## Supplementary material for "Delineation and monitoring of the T cell repertoire of adoptive cell transfer product during the treatment of advanced melanoma": MiXCR Output (part 49 of 120)

### Sheet: Sheet1 (continued)
cloneno	filename	cloneId	cloneCount	cloneFraction	clonalSequence	clonalSequenceQuality	allVHitsWithScore	allDHitsWithScore	allJHitsWithScore	allCHitsWithScore	allVAlignments	allDAlignments	allJAlignments	allCAlignments	nSeqFR1	minQualFR1	nSeqCDR1	minQualCDR1	nSeqFR2	minQualFR2	nSeqCDR2	minQualCDR2	nSeqFR3	minQualFR3	nSeqCDR3	minQualCDR3	nSeqFR4	minQualFR4	aaSeqFR1	aaSeqCDR1	aaSeqFR2	aaSeqCDR2	aaSeqFR3	aaSeqCDR3	aaSeqFR4	refPoints	patient	cohort
14035	CLONES_TRBTLML_7__apheresis_TCR-JV_cDNA_21_TCCGTCTA_merged_170000.txt	20582	1	3.22737e-05	TGTGCCAGCAGCGGAACCCGGGGTCTGGGCGAGCAGTACTTC	EEEEEEEEEAEEEEEEEEEEEEEEEAEEEEEEEEEEEEEEEE	TRBV9*00(375)	TRBD1*00(30),TRBD2*00(30)	TRBJ2-7*00(205)		559|572|595|0|13||65.0	9|15|36|16|22||30.0;13|19|48|16|22||30.0	26|39|67|29|42||65.0												TGTGCCAGCAGCGGAACCCGGGGTCTGGGCGAGCAGTACTTC	32								CASSGTRGLGEQYF		:::::::::0:-3:13:16:3:-9:22:29:-6:42:::	TLML_7_	RNA
14036	CLONES_TRBTLML_7__apheresis_TCR-JV_cDNA_21_TCCGTCTA_merged_170000.txt	20583	1	3.22737e-05	TGTGCCAGCAGCGATTCCCGGGATCGCACTGAAGCTTTCTTT	EEEEEEEEEEEEEEEEEEEEEEEEEEEEEEEEEEEEEEEEEE	TRBV6-5*00(550)	TRBD1*00(40),TRBD2*00(40)	TRBJ1-1*00(220)		519|530|556|0|11||55.0	8|16|36|15|23||40.0;12|20|48|15|23||40.0	24|40|68|26|42||80.0												TGTGCCAGCAGCGATTCCCGGGATCGCACTGAAGCTTTCTTT	36								CASSDSRDRTEAFF		:::::::::0:-6:11:15:4:-8:23:26:-4:42:::	TLML_7_	RNA
14037	CLONES_TRBTLML_7__apheresis_TCR-JV_cDNA_21_TCCGTCTA_merged_170000.txt	20584	1	3.22737e-05	TGTGCCAGCAGCGATAGCGGGACGCGAGAGACCCAGTACTTC	EEEEEEEEEEEEEEEEEEEEEEEEEEEEEEEEEEEEEEEAEE	TRBV2*00(750)	TRBD2*00(40)	TRBJ2-5*00(220)		518|529|555|0|11||55.0	21|29|48|14|22||40.0	24|40|68|26|42||80.0												TGTGCCAGCAGCGATAGCGGGACGCGAGAGACCCAGTACTTC	32								CASSDSGTRETQYF		:::::::::0:-6:11:14:-5:-3:22:26:-4:42:::	TLML_7_	RNA
14038	CLONES_TRBTLML_7__apheresis_TCR-JV_cDNA_21_TCCGTCTA_merged_170000.txt	20585	1	3.22737e-05	TGTGCCAGCAGCGACCCTGGGGGGTCCTACGAGCAGTACTTC	EEEEEEEEEEEEEEEEEEEEEEEEEEEEEEEEEEEEEEEEEE	TRBV6-2*00(466),TRBV6-3*00(466)	TRBD1*00(25)	TRBJ2-7*00(116)		516|527|553|0|11||55.0;516|527|553|0|11||55.0	3|8|36|14|19||25.0	21|39|67|24|42||90.0												TGTGCCAGCAGCGACCCTGGGGGGTCCTACGAGCAGTACTTC	36								CASSDPGGSYEQYF		:::::::::0:-6:11:14:9:-16:19:24:-1:42:::	TLML_7_	RNA
14039	CLONES_TRBTLML_7__apheresis_TCR-JV_cDNA_21_TCCGTCTA_merged_170000.txt	20586	1	3.22737e-05	TGTGCCAGCAGCGACCCAGGGCGGGATGAAAAACTGTTTTTT	EEEEEEEEEEEEEEEEEEEEEEEEEEEEEEEEEEEEEEAAAA	TRBV9*00(810)	TRBD1*00(25),TRBD2*00(25)	TRBJ1-4*00(90)		559|572|595|0|13||65.0	16|21|36|16|21||25.0;23|28|48|20|25||25.0	26|43|71|25|42||85.0												TGTGCCAGCAGCGACCCAGGGCGGGATGAAAAACTGTTTTTT	32								CASSDPGRDEKLFF		:::::::::0:-3:13:16:-4:-3:21:25:-6:42:::	TLML_7_	RNA
14040	CLONES_TRBTLML_7__apheresis_TCR-JV_cDNA_21_TCCGTCTA_merged_170000.txt	20587	1	3.22737e-05	TGTGCCAGCAGCGACCGGGACAGGGGCGCTGAAGCTTTCTTT	EEEEEEEEEEEEEEEEEEEEEEEEEEEEEEEEEEEEEEEEEE	TRBV25-1*00(320)	TRBD1*00(60)	TRBJ1-1*00(210)		551|562|588|0|11||55.0	10|22|36|14|26||60.0	26|40|68|28|42||70.0												TGTGCCAGCAGCGACCGGGACAGGGGCGCTGAAGCTTTCTTT	36								CASSDRDRGAEAFF		:::::::::0:-6:11:14:2:-2:26:28:-6:42:::	TLML_7_	RNA
14041	CLONES_TRBTLML_7__apheresis_TCR-JV_cDNA_21_TCCGTCTA_merged_170000.txt	20588	1	3.22737e-05	TGTGCCAGCAGCGACGGGGGGTACACAGATACGCAGTATTTT	AEEEEEEEEEEAEEEEAEEEEE<EAEEEEEEEEEEAEEEEEE	TRBV7-3*00(155),TRBV11-2*00(139),TRBV11-3*00(139),TRBV7-2*00(139),TRBV7-8*00(139)	TRBD1*00(29)	TRBJ2-3*00(235)		540|552|577|0|12||60.0;522|534|559|0|12||60.0;521|533|558|0|12||60.0;580|592|617|0|12||60.0;567|579|604|0|12||60.0	14|23|36|12|21|SA17G|29.0	22|41|69|23|42||95.0												TGTGCCAGCAGCGACGGGGGGTACACAGATACGCAGTATTTT	27								CASSDGGYTDTQYF		:::::::::0:-5:12:12:-2:-1:21:23:-2:42:::	TLML_7_	RNA
14042	CLONES_TRBTLML_7__apheresis_TCR-JV_cDNA_21_TCCGTCTA_merged_170000.txt	20589	1	3.22737e-05	TGTGCCAGCAGCGACAGGGATTACTCCTATGGCTACACCTTC	EEEEEEEEEEEEEEEEEEEEEEEEEEEEEEEEEEEEEEEEEE	TRBV14*00(249)	TRBD1*00(35)	TRBJ1-2*00(72)		516|528|553|0|12||60.0	14|21|36|12|19||35.0	24|40|68|26|42||80.0												TGTGCCAGCAGCGACAGGGATTACTCCTATGGCTACACCTTC	36								CASSDRDYSYGYTF		:::::::::0:-5:12:12:-2:-3:19:26:-4:42:::	TLML_7_	RNA
14043	CLONES_TRBTLML_7__apheresis_TCR-JV_cDNA_21_TCCGTCTA_merged_170000.txt	20590	1	3.22737e-05	TGTGCCAGCAGCGAGCTGGGCTTAAACTATGGCTACACCTTC	EEEEEEEEEEAEEEEEEEEEEEEEEEEEEEEEEEEEAEEEEE	TRBV7-9*00(738)		TRBJ1-2*00(230)		556|568|593|0|12||60.0		22|40|68|24|42||90.0												TGTGCCAGCAGCGAGCTGGGCTTAAACTATGGCTACACCTTC	32								CASSELGLNYGYTF		:::::::::0:-5:12:::::24:-2:42:::	TLML_7_	RNA
14044	CLONES_TRBTLML_7__apheresis_TCR-JV_cDNA_21_TCCGTCTA_merged_170000.txt	20591	1	3.22737e-05	TGTGCCAGCAGCGAGGGGACACCGGGAAACACCATAAATTTT	EEEEEEEEEEEEEEEEEEEEEEEEEEEEEEEEEEEEAEEEEE	TRBV2*00(152)	TRBD1*00(30)	TRBJ1-3*00(214)		518|529|555|0|11||55.0	12|18|36|15|21||30.0	24|42|70|24|42|ST36A|74.0												TGTGCCAGCAGCGAGGGGACACCGGGAAACACCATAAATTTT	32								CASSEGTPGNTINF		:::::::::0:-6:11:15:0:-6:21:24:-4:42:::	TLML_7_	RNA
14045	CLONES_TRBTLML_7__apheresis_TCR-JV_cDNA_21_TCCGTCTA_merged_170000.txt	20592	1	3.22737e-05	TGTGCCAGCAGCGAGACAGGGGCTAATGAAAAACTGTTTTTT	EEEEEEEEEEEEEEE7EEEEEEEEEEEEEEEAEEEEEEEEEE	TRBV7-3*00(730)	TRBD1*00(40)	TRBJ1-4*00(240)		540|552|577|0|12||60.0	14|22|36|14|22||40.0	23|43|71|22|42||100.0												TGTGCCAGCAGCGAGACAGGGGCTAATGAAAAACTGTTTTTT	22								CASSETGANEKLFF		:::::::::0:-5:12:14:-2:-2:22:22:-3:42:::	TLML_7_	RNA
14046	CLONES_TRBTLML_7__apheresis_TCR-JV_cDNA_21_TCCGTCTA_merged_170000.txt	20593	1	3.22737e-05	TGTGCCAGCAGCGAGAGCACGGTCAACTATGGCTACACCTTC	EEEEEEEEEEEEEEEEEEEEEEEEEEEEEEEEEEEEEEEEEE	TRBV9*00(505)		TRBJ1-2*00(230)		559|572|595|0|13||65.0		22|40|68|24|42||90.0												TGTGCCAGCAGCGAGAGCACGGTCAACTATGGCTACACCTTC	36								CASSESTVNYGYTF		:::::::::0:-3:13:::::24:-2:42:::	TLML_7_	RNA
14047	CLONES_TRBTLML_7__apheresis_TCR-JV_cDNA_21_TCCGTCTA_merged_170000.txt	20594	1	3.22737e-05	TGTGCCAGCAGCGAAGGGGGCGTGAATCAGCCCCAGCATTTT	EEEEEEEEEEEEEEEEEEEEEEEEEEEEEEEEEEEEEEEEEE	TRBV27*00(345)	TRBD1*00(40)	TRBJ1-5*00(230)		556|567|593|0|11||55.0	17|25|36|14|22||40.0	24|42|70|24|42||90.0												TGTGCCAGCAGCGAAGGGGGCGTGAATCAGCCCCAGCATTTT	36								CASSEGGVNQPQHF		:::::::::0:-6:11:14:-5:1:22:24:-4:42:::	TLML_7_	RNA
14048	CLONES_TRBTLML_7__apheresis_TCR-JV_cDNA_21_TCCGTCTA_merged_170000.txt	20595	1	3.22737e-05	TGTGCCAGCAGCATTGGACAGGGGATCTACGAGCAGTACTTC	EEEEEEEEEEEEEEEEEEEEEEEEEEEEEEEEEEEEEEEEEE	TRBV5-6*00(555),TRBV5-7*00(507)	TRBD1*00(45)	TRBJ2-7*00(220)		550|562|586|0|12||60.0;551|563|587|0|12||60.0	13|22|36|15|24||45.0	23|39|67|26|42||80.0												TGTGCCAGCAGCATTGGACAGGGGATCTACGAGCAGTACTTC	36								CASSIGQGIYEQYF		:::::::::0:-4:12:15:-1:-2:24:26:-3:42:::	TLML_7_	RNA
14049	CLONES_TRBTLML_7__apheresis_TCR-JV_cDNA_21_TCCGTCTA_merged_170000.txt	20596	1	3.22737e-05	TGTGCCAGCAGCATTAGCGGGGGGGCGTATACGCAGTATTTT	EEEEEEEEEEEEEEEEEEEEEEEEEEEAEEEAEEEEEEEEE<	TRBV7-6*00(174),TRBV7-7*00(173)	TRBD1*00(35)	TRBJ2-3*00(210)		576|594|613|0|19|I588A|69.0;585|603|622|0|19|I597A|69.0	18|25|36|20|27||35.0	27|41|69|28|42||70.0												TGTGCCAGCAGCATTAGCGGGGGGGCGTATACGCAGTATTTT	27								CASSISGGAYTQYF		:::::::::0:1:19:20:-6:1:27:28:-7:42:::	TLML_7_	RNA
14050	CLONES_TRBTLML_7__apheresis_TCR-JV_cDNA_21_TCCGTCTA_merged_170000.txt	20597	1	3.22737e-05	TGTGCCAGCAGCATCCAGTACTCTGGAAACACCATATATTTT	EEEEEEEEEEEEEEEEEEEEEEEEEEEEEEEEEEEEEEEEEE	TRBV9*00(335)		TRBJ1-3*00(253)		559|571|595|0|12||60.0		13|42|70|13|42|SA18TSG19A|113.0												TGTGCCAGCAGCATCCAGTACTCTGGAAACACCATATATTTT	36								CASSIQYSGNTIYF		:::::::::0:-4:12:::::13:7:42:::	TLML_7_	RNA
14051	CLONES_TRBTLML_7__apheresis_TCR-JV_cDNA_21_TCCGTCTA_merged_170000.txt	20598	1	3.22737e-05	TGTGCCAGCAGCATCGGGACAGTCACAGATACGCAGTATTTT	EEEEEEEEEEEEEEEEEEEEEEEEEEEEEEEEEEEEEEEEEE	TRBV7-3*00(269)	TRBD1*00(40)	TRBJ2-3*00(235)		540|552|577|0|12||60.0	11|19|36|14|22||40.0	22|41|69|23|42||95.0												TGTGCCAGCAGCATCGGGACAGTCACAGATACGCAGTATTTT	36								CASSIGTVTDTQYF		:::::::::0:-5:12:14:1:-5:22:23:-2:42:::	TLML_7_	RNA
14052	CLONES_TRBTLML_7__apheresis_TCR-JV_cDNA_21_TCCGTCTA_merged_170000.txt	20599	1	3.22737e-05	TGTGCCAGCAGCATGTGACAGGTCGCCACTGAAGCTTTCTTT	EEEEEEEEEEEEEEEEEEEEEEEEEEEEEEEEEEEEEEEEEE	TRBV9*00(425)	TRBD1*00(30)	TRBJ1-1*00(220)		559|571|595|0|12||60.0	14|20|36|16|22||30.0	24|40|68|26|42||80.0												TGTGCCAGCAGCATGTGACAGGTCGCCACTGAAGCTTTCTTT	36								CASSM*QVATEAFF		:::::::::0:-4:12:16:-2:-4:22:26:-4:42:::	TLML_7_	RNA
14053	CLONES_TRBTLML_7__apheresis_TCR-JV_cDNA_21_TCCGTCTA_merged_170000.txt	20600	1	3.22737e-05	TGTGCCAGCAGCATGTACAGGGATCCCTATGGCTACACCTTC	EEEEEEEEEEEEEEEEEEEEEEEEEEEEEEEEEEEEEEEEEE	TRBV13*00(745)	TRBD1*00(30)	TRBJ1-2*00(120)		567|579|604|0|12||60.0	15|21|36|16|22||30.0	24|40|68|26|42||80.0												TGTGCCAGCAGCATGTACAGGGATCCCTATGGCTACACCTTC	36								CASSMYRDPYGYTF		:::::::::0:-5:12:16:-3:-3:22:26:-4:42:::	TLML_7_	RNA
14054	CLONES_TRBTLML_7__apheresis_TCR-JV_cDNA_21_TCCGTCTA_merged_170000.txt	20601	1	3.22737e-05	TGTGCCAGCAGCATGAATACAGGTTCCTACGAGCAGTACTTC	EEEEEAEEEEEEEEEEEEEEEEEEEEEEEEEEEEEEEEEEEE	TRBV7-6*00(435),TRBV7-7*00(403)	TRBD1*00(25)	TRBJ2-7*00(230)		576|588|613|0|12||60.0;585|597|622|0|12||60.0	15|20|36|18|23||25.0	21|39|67|24|42||90.0												TGTGCCAGCAGCATGAATACAGGTTCCTACGAGCAGTACTTC	32								CASSMNTGSYEQYF		:::::::::0:-5:12:18:-3:-4:23:24:-1:42:::	TLML_7_	RNA
14055	CLONES_TRBTLML_7__apheresis_TCR-JV_cDNA_21_TCCGTCTA_merged_170000.txt	20602	1	3.22737e-05	TGTGCCAGCAGCATAGACAGGGGTGGTAATGAGCAGTTCTTC	EEEEEE7EEEEEEEEE7EEEEEE<EEEEEEEEEEEEEEEEEE	TRBV7-2*00(604)	TRBD1*00(35)	TRBJ2-1*00(115)		580|596|617|0|16|ST592A|64.0	15|22|36|16|23||35.0	27|42|70|27|42||75.0												TGTGCCAGCAGCATAGACAGGGGTGGTAATGAGCAGTTCTTC	22								CASSIDRGGNEQFF		:::::::::0:-1:16:16:-3:-2:23:27:-7:42:::	TLML_7_	RNA
14056	CLONES_TRBTLML_7__apheresis_TCR-JV_cDNA_21_TCCGTCTA_merged_170000.txt	20603	1	3.22737e-05	TGTGCCAGCAGCACTTCTCAACGAGGGAATGAGCAGTTCTTC	EEEEEEEEEEEEEEEEEEEEEEEEEEEEEEEEEEEEEEEEEE	TRBV7-6*00(600),TRBV7-7*00(552)	TRBD2*00(25)	TRBJ2-1*00(80)		576|588|613|0|12||60.0;585|597|622|0|12||60.0	27|32|48|22|27||25.0	27|42|70|27|42||75.0												TGTGCCAGCAGCACTTCTCAACGAGGGAATGAGCAGTTCTTC	36								CASSTSQRGNEQFF		:::::::::0:-5:12:22:-11:0:27:27:-7:42:::	TLML_7_	RNA
14057	CLONES_TRBTLML_7__apheresis_TCR-JV_cDNA_21_TCCGTCTA_merged_170000.txt	20604	1	3.22737e-05	TGTGCCAGCAGCACTCGACAGGGAAGCGTTGAGCAGTTCTTC	EEEEEEEEEEEEEEEEEEEEEEEEEEEEEEEEEEEEEEEEEE	TRBV9*00(380)	TRBD1*00(35)	TRBJ2-1*00(205)		559|571|595|0|12||60.0	14|21|36|16|23||35.0	29|42|70|29|42||65.0												TGTGCCAGCAGCACTCGACAGGGAAGCGTTGAGCAGTTCTTC	36								CASSTRQGSVEQFF		:::::::::0:-4:12:16:-2:-3:23:29:-9:42:::	TLML_7_	RNA
14058	CLONES_TRBTLML_7__apheresis_TCR-JV_cDNA_21_TCCGTCTA_merged_170000.txt	20605	1	3.22737e-05	TGTGCCAGCAGCACTGGGACTAGCCGAGATACGCAGTATTTT	EEEEEEEEEEEEEEEEEEAEEEEEEEEEEEEEEEEEEEEEEE	TRBV7-3*00(280),TRBV7-4*00(248)		TRBJ2-3*00(223)		540|552|577|0|12||60.0;545|557|582|0|12||60.0		18|41|69|19|42|SA23CSC24G|83.0												TGTGCCAGCAGCACTGGGACTAGCCGAGATACGCAGTATTTT	32								CASSTGTSRDTQYF		:::::::::0:-5:12:::::19:2:42:::	TLML_7_	RNA
14059	CLONES_TRBTLML_7__apheresis_TCR-JV_cDNA_21_TCCGTCTA_merged_170000.txt	20606	1	3.22737e-05	TGTGCCAGCAGCACCCTTCGAGGGATGGATACGCAGTATTTT	EEEEEEEEEEEEEEEEEEEEEEAEEEEEEEEEEEEEEEEEEE	TRBV7-8*00(229)	TRBD2*00(25)	TRBJ2-3*00(215)		567|579|604|0|12||60.0	27|32|48|19|24||25.0	26|41|69|27|42||75.0												TGTGCCAGCAGCACCCTTCGAGGGATGGATACGCAGTATTTT	32								CASSTLRGMDTQYF		:::::::::0:-5:12:19:-11:0:24:27:-6:42:::	TLML_7_	RNA
14060	CLONES_TRBTLML_7__apheresis_TCR-JV_cDNA_21_TCCGTCTA_merged_170000.txt	20607	1	3.22737e-05	TGTGCCAGCAGCACCCGACTAGGTTCCTACGAGCAGTACTTC	EEEEEAEEEEEEEEEEEEEEEEEEEEEEEEEEEEEEEEEEEE	TRBV7-2*00(480)	TRBD2*00(30)	TRBJ2-7*00(230)		580|592|617|0|12||60.0	18|24|48|16|22||30.0	21|39|67|24|42||90.0												TGTGCCAGCAGCACCCGACTAGGTTCCTACGAGCAGTACTTC	32								CASSTRLGSYEQYF		:::::::::0:-5:12:16:-2:-8:22:24:-1:42:::	TLML_7_	RNA
14061	CLONES_TRBTLML_7__apheresis_TCR-JV_cDNA_21_TCCGTCTA_merged_170000.txt	20608	1	3.22737e-05	TGTGCCAGCAGCACCCGACCGCAAAACAATGAGCAGTTCTTC	AEEEEE6EE6EEEEEEE6EEEEEEEEEEEEEEEEEEEEAEEA	TRBV7-2*00(95),TRBV7-3*00(95),TRBV7-4*00(95),TRBV7-8*00(95),TRBV7-9*00(95)		TRBJ2-1*00(225)		580|592|617|0|12||60.0;540|552|577|0|12||60.0;545|557|582|0|12||60.0;567|579|604|0|12||60.0;556|568|593|0|12||60.0		25|42|70|25|42||85.0												TGTGCCAGCAGCACCCGACCGCAAAACAATGAGCAGTTCTTC	21								CASSTRPQNNEQFF		:::::::::0:-5:12:::::25:-5:42:::	TLML_7_	RNA
14062	CLONES_TRBTLML_7__apheresis_TCR-JV_cDNA_21_TCCGTCTA_merged_170000.txt	20609	1	3.22737e-05	TGTGCCAGCAGCACCGGGACTAGCGGCTACGAGCAGTACTTC	EEEEEEEEEEEEEEEEEEEEEEEEEEEEEEEEEEEEEEEEEE	TRBV5-4*00(400),TRBV5-8*00(384)	TRBD2*00(65)	TRBJ2-7*00(220)		549|561|585|0|12||60.0;551|563|587|0|12||60.0	14|27|48|13|26||65.0	23|39|67|26|42||80.0												TGTGCCAGCAGCACCGGGACTAGCGGCTACGAGCAGTACTTC	36								CASSTGTSGYEQYF		:::::::::0:-4:12:13:2:-5:26:26:-3:42:::	TLML_7_	RNA
14063	CLONES_TRBTLML_7__apheresis_TCR-JV_cDNA_21_TCCGTCTA_merged_170000.txt	20610	1	3.22737e-05	TGTGCCAGCAGCACCGGGACTAGCACAGATACGCAGTATTTT	EEAAEEEEEEEEEEAE<EEEEEEEEEEEEEEAEEEAEEEEEE	TRBV12-3*00(590),TRBV12-4*00(590)	TRBD1*00(30),TRBD2*00(30)	TRBJ2-3*00(255)		530|541|567|0|11||55.0;530|541|567|0|11||55.0	10|16|36|13|19||30.0;14|20|48|13|19||30.0	18|41|69|19|42||115.0												TGTGCCAGCAGCACCGGGACTAGCACAGATACGCAGTATTTT	27								CASSTGTSTDTQYF		:::::::::0:-6:11:13:2:-8:19:19:2:42:::	TLML_7_	RNA
14064	CLONES_TRBTLML_7__apheresis_TCR-JV_cDNA_21_TCCGTCTA_merged_170000.txt	20611	1	3.22737e-05	TGTGCCAGCAGCACCGGACCGAACACCGGGGAGCTGTTTTTT	EEEEEEEEEEEEEEEEEEEEEEEEEEEEEEEEEEEEEEEEEE	TRBV7-2*00(285)		TRBJ2-2*00(255)		580|592|617|0|12||60.0		20|43|71|19|42||115.0												TGTGCCAGCAGCACCGGACCGAACACCGGGGAGCTGTTTTTT	36								CASSTGPNTGELFF		:::::::::0:-5:12:::::19:0:42:::	TLML_7_	RNA
14065	CLONES_TRBTLML_7__apheresis_TCR-JV_cDNA_21_TCCGTCTA_merged_170000.txt	20612	1	3.22737e-05	TGTGCCAGCAGCACCGGACACGAAAATCAGCCCCAGCATTTT	EEEEEEEEEEEEEEAAEEEEEEEEEEEEEEEEEEEEEEEEEE	TRBV6-2*00(405),TRBV6-3*00(405)	TRBD1*00(25)	TRBJ1-5*00(230)		516|527|553|0|11||55.0;516|527|553|0|11||55.0	13|18|36|15|20||25.0	24|42|70|24|42||90.0												TGTGCCAGCAGCACCGGACACGAAAATCAGCCCCAGCATTTT	32								CASSTGHENQPQHF		:::::::::0:-6:11:15:-1:-6:20:24:-4:42:::	TLML_7_	RNA
14066	CLONES_TRBTLML_7__apheresis_TCR-JV_cDNA_21_TCCGTCTA_merged_170000.txt	20613	1	3.22737e-05	TGTGCCAGCAGCACCGACGGGAGGGACTATGGCTACACCTTC	EEEEEE7EEEEEEEEEEEEEEEEEEEEEEEEEEEEEEEEEEE	TRBV7-2*00(500)	TRBD2*00(40)	TRBJ1-2*00(225)		580|592|617|0|12||60.0	24|32|48|17|25||40.0	23|40|68|25|42||85.0												TGTGCCAGCAGCACCGACGGGAGGGACTATGGCTACACCTTC	22								CASSTDGRDYGYTF		:::::::::0:-5:12:17:-8:0:25:25:-3:42:::	TLML_7_	RNA
14067	CLONES_TRBTLML_7__apheresis_TCR-JV_cDNA_21_TCCGTCTA_merged_170000.txt	20614	1	3.22737e-05	TGTGCCAGCAGCACGTCATGGGGCAATCAGCCCCAGCATTTT	EEEEEEEEEEEEEEEEEEEEEEEEEEEEEEEEEEEEEEEEEE	TRBV6-2*00(480),TRBV6-3*00(480)		TRBJ1-5*00(240)		516|527|553|0|11||55.0;516|527|553|0|11||55.0		22|42|70|22|42||100.0												TGTGCCAGCAGCACGTCATGGGGCAATCAGCCCCAGCATTTT	36								CASSTSWGNQPQHF		:::::::::0:-6:11:::::22:-2:42:::	TLML_7_	RNA
14068	CLONES_TRBTLML_7__apheresis_TCR-JV_cDNA_21_TCCGTCTA_merged_170000.txt	20615	1	3.22737e-05	TGTGCCAGCAGCACGTGGACAGGGGCGTCACCCCTCCACTTT	EEEEEEEEEAEEAEAEEEEEEEEEEEEEEEEEEEEEEEEEEE	TRBV9*00(780)	TRBD1*00(45)	TRBJ1-6*00(215)		559|571|595|0|12||60.0	13|22|36|16|25||45.0	30|45|73|27|42||75.0												TGTGCCAGCAGCACGTGGACAGGGGCGTCACCCCTCCACTTT	32								CASSTWTGASPLHF		:::::::::0:-4:12:16:-1:-2:25:27:-10:42:::	TLML_7_	RNA
14069	CLONES_TRBTLML_7__apheresis_TCR-JV_cDNA_21_TCCGTCTA_merged_170000.txt	20616	1	3.22737e-05	TGTGCCAGCAGCACGGGACTAGCGGTCTACGAGCAGTACTTC	EEEAEEEEEEEEEEAEAEAEEEEEEEEEEEEEEEEEEEEEEE	TRBV6-2*00(1005),TRBV6-3*00(1005)	TRBD2*00(60)	TRBJ2-7*00(220)		516|527|553|0|11||55.0;516|527|553|0|11||55.0	15|27|48|13|25||60.0	23|39|67|26|42||80.0												TGTGCCAGCAGCACGGGACTAGCGGTCTACGAGCAGTACTTC	32								CASSTGLAVYEQYF		:::::::::0:-6:11:13:1:-5:25:26:-3:42:::	TLML_7_	RNA
14070	CLONES_TRBTLML_7__apheresis_TCR-JV_cDNA_21_TCCGTCTA_merged_170000.txt	20617	1	3.22737e-05	TGTGCCAGCAGCACGGGACTAGCGGGAGGGGAGCAGTACTTC	NNNNNNNNNNNNNNNNNNNNNNNNNNNNNEEE<EEEEEEEEE	TRBV7-6*00(900),TRBV7-7*00(804)	TRBD2*00(85)	TRBJ2-7*00(200)		576|588|613|0|12||60.0;585|597|622|0|12||60.0	15|32|48|13|30||85.0	27|39|67|30|42||60.0												TGTGCCAGCAGCACGGGACTAGCGGGAGGGGAGCAGTACTTC	27								CASSTGLAGGEQYF		:::::::::0:-5:12:13:1:0:30:30:-7:42:::	TLML_7_	RNA
14071	CLONES_TRBTLML_7__apheresis_TCR-JV_cDNA_21_TCCGTCTA_merged_170000.txt	20618	1	3.22737e-05	TGTGCCAGCAGCACGGACAGGGGGTTCGGGGAGCTGTTTTTT	EEEEEEEEEEEEEEEEEEEEEEEEEEEEEEEEEEEEEEEEEE	TRBV11-1*00(205),TRBV11-3*00(189)	TRBD1*00(50)	TRBJ2-2*00(220)		531|543|568|0|12||60.0;521|533|558|0|12||60.0	13|23|36|14|24||50.0	27|43|71|26|42||80.0												TGTGCCAGCAGCACGGACAGGGGGTTCGGGGAGCTGTTTTTT	36								CASSTDRGFGELFF		:::::::::0:-5:12:14:-1:-1:24:26:-7:42:::	TLML_7_	RNA
14072	CLONES_TRBTLML_7__apheresis_TCR-JV_cDNA_21_TCCGTCTA_merged_170000.txt	20619	1	3.22737e-05	TGTGCCAGCAGCACGGACAGACGGAACACTGAAGCTTTCTTT	EEEEEEEEEEEEEEEEEEEEEEEEEEEEEEEEEEEEEEEEEE	TRBV7-3*00(130)	TRBD1*00(30)	TRBJ1-1*00(235)		540|552|577|0|12||60.0	13|19|36|14|20||30.0	21|40|68|23|42||95.0												TGTGCCAGCAGCACGGACAGACGGAACACTGAAGCTTTCTTT	36								CASSTDRRNTEAFF		:::::::::0:-5:12:14:-1:-5:20:23:-1:42:::	TLML_7_	RNA
14073	CLONES_TRBTLML_7__apheresis_TCR-JV_cDNA_21_TCCGTCTA_merged_170000.txt	20620	1	3.22737e-05	TGTGCCAGCAGCACGGAGGGTCCGGACACTGAAGCTTTCTTT	EEEEEEEEEEEAEEEEEAAEAEEEEEEEEEEEEEEEEAEEEE	TRBV7-9*00(682)	TRBD2*00(30)	TRBJ1-1*00(225)		556|568|593|0|12||60.0	26|32|48|14|20||30.0	23|40|68|25|42||85.0												TGTGCCAGCAGCACGGAGGGTCCGGACACTGAAGCTTTCTTT	32								CASSTEGPDTEAFF		:::::::::0:-5:12:14:-10:0:20:25:-3:42:::	TLML_7_	RNA
14074	CLONES_TRBTLML_7__apheresis_TCR-JV_cDNA_21_TCCGTCTA_merged_170000.txt	20621	1	3.22737e-05	TGTGCCAGCAGCACAGGCGGGGGATCCTACGAGCAGTACTTC	EEEEEEEEEEEEEEEEEEEEEEEEEEEEEEEEEEEEEEEEEE	TRBV6-2*00(175),TRBV6-3*00(175),TRBV6-1*00(159),TRBV6-5*00(159),TRBV6-6*00(159)	TRBD1*00(25),TRBD2*00(25)	TRBJ2-7*00(230)		516|527|553|0|11||55.0;516|527|553|0|11||55.0;516|527|553|0|11||55.0;519|530|556|0|11||55.0;516|527|553|0|11||55.0	15|20|36|12|17||25.0;23|28|48|16|21||25.0	21|39|67|24|42||90.0												TGTGCCAGCAGCACAGGCGGGGGATCCTACGAGCAGTACTTC	36								CASSTGGGSYEQYF		:::::::::0:-6:11:12:-3:-4:17:24:-1:42:::	TLML_7_	RNA
14075	CLONES_TRBTLML_7__apheresis_TCR-JV_cDNA_21_TCCGTCTA_merged_170000.txt	20622	1	3.22737e-05	TGTGCCAGCAGCACAGGGGTGGGATTCTCACCCCTCCACTTT	EEEEEEEEEEEEEEAEEEEEEEEEEEEEEEEEEEEEEEEEEE	TRBV9*00(123)	TRBD1*00(35)	TRBJ1-6*00(215)		559|571|595|0|12||60.0	15|22|36|12|19||35.0	30|45|73|27|42||75.0												TGTGCCAGCAGCACAGGGGTGGGATTCTCACCCCTCCACTTT	32								CASSTGVGFSPLHF		:::::::::0:-4:12:12:-3:-2:19:27:-10:42:::	TLML_7_	RNA
14076	CLONES_TRBTLML_7__apheresis_TCR-JV_cDNA_21_TCCGTCTA_merged_170000.txt	20623	1	3.22737e-05	TGTGCCAGCAGCACAGGGGGGAGAACCGGGGAGCTGTTTTTT	EEEEEEAEEEEEEEEEEEEEEEEEEEEEEEEEEEEEEEEEEE	TRBV6-4*00(405)	TRBD1*00(40)	TRBJ2-2*00(230)		518|529|555|0|11||55.0	15|23|36|12|20||40.0	25|43|71|24|42||90.0												TGTGCCAGCAGCACAGGGGGGAGAACCGGGGAGCTGTTTTTT	32								CASSTGGRTGELFF		:::::::::0:-6:11:12:-3:-1:20:24:-5:42:::	TLML_7_	RNA
14077	CLONES_TRBTLML_7__apheresis_TCR-JV_cDNA_21_TCCGTCTA_merged_170000.txt	20624	1	3.22737e-05	TGTGCCAGCAGCACAACGGGGGCATCACATACGCAGTATTTT	EEEAEEEEEEEEEEEEEEAEEEEEEEEEEEEEAEEEEEEEEE	TRBV7-2*00(380)	TRBD1*00(30)	TRBJ2-3*00(210)		580|592|617|0|12||60.0	18|24|36|17|23||30.0	27|41|69|28|42||70.0												TGTGCCAGCAGCACAACGGGGGCATCACATACGCAGTATTTT	32								CASSTTGASHTQYF		:::::::::0:-5:12:17:-6:0:23:28:-7:42:::	TLML_7_	RNA
14078	CLONES_TRBTLML_7__apheresis_TCR-JV_cDNA_21_TCCGTCTA_merged_170000.txt	20625	1	3.22737e-05	TGTGCCAGCAGCACAAGACAGAGTAATGAAAAACTGTTTTTT	EEEEEEEEEAEEEEEEEEEEEEEEEEEEEEEEEEEEEEEEEE	TRBV7-2*00(275),TRBV7-8*00(243)	TRBD1*00(25)	TRBJ1-4*00(235)		580|592|617|0|12||60.0;567|579|604|0|12||60.0	14|19|36|16|21||25.0	24|43|71|23|42||95.0												TGTGCCAGCAGCACAAGACAGAGTAATGAAAAACTGTTTTTT	32								CASSTRQSNEKLFF		:::::::::0:-5:12:16:-2:-5:21:23:-4:42:::	TLML_7_	RNA
14079	CLONES_TRBTLML_7__apheresis_TCR-JV_cDNA_21_TCCGTCTA_merged_170000.txt	20626	1	3.22737e-05	TGTGCCAGCAGCAGTCTGGGACAGGGATATGGCTACACCTTC	EEEEEEEEEEEEEEEEEEAAEEEEEEEEEEEEEEEEEEEEEE	TRBV12-3*00(350),TRBV12-4*00(350)	TRBD1*00(45)	TRBJ1-2*00(215)		530|541|567|0|11||55.0;530|541|567|0|11||55.0	12|21|36|17|26||45.0	25|40|68|27|42||75.0												TGTGCCAGCAGCAGTCTGGGACAGGGATATGGCTACACCTTC	32								CASSSLGQGYGYTF		:::::::::0:-6:11:17:0:-3:26:27:-5:42:::	TLML_7_	RNA
14080	CLONES_TRBTLML_7__apheresis_TCR-JV_cDNA_21_TCCGTCTA_merged_170000.txt	20627	1	3.22737e-05	TGTGCCAGCAGCAGTCAGGGACATAATGAAAAACTGTTTTTT	EEEEEEEEEEEEEEEEEEEEEEEEEEEEEEEEEEEEEEEEEE	TRBV5-4*00(255),TRBV5-8*00(239)	TRBD1*00(30)	TRBJ1-4*00(235)		549|561|585|0|12||60.0;551|563|587|0|12||60.0	12|18|36|17|23||30.0	24|43|71|23|42||95.0												TGTGCCAGCAGCAGTCAGGGACATAATGAAAAACTGTTTTTT	36								CASSSQGHNEKLFF		:::::::::0:-4:12:17:0:-6:23:23:-4:42:::	TLML_7_	RNA
14081	CLONES_TRBTLML_7__apheresis_TCR-JV_cDNA_21_TCCGTCTA_merged_170000.txt	20628	1	3.22737e-05	TGTGCCAGCAGCAGTGGCCGGGACGGCTATGGCTACACCTTC	EEEEEEEEEEEEAEEAEEEEEEEEE<EEEEEEEEEEEEEEEE	TRBV7-3*00(220)	TRBD1*00(35),TRBD2*00(35)	TRBJ1-2*00(220)		540|552|577|0|12||60.0	10|17|36|17|24||35.0;14|21|48|17|24||35.0	24|40|68|26|42||80.0												TGTGCCAGCAGCAGTGGCCGGGACGGCTATGGCTACACCTTC	27								CASSSGRDGYGYTF		:::::::::0:-5:12:17:2:-7:24:26:-4:42:::	TLML_7_	RNA
14082	CLONES_TRBTLML_7__apheresis_TCR-JV_cDNA_21_TCCGTCTA_merged_170000.txt	20629	1	3.22737e-05	TGTGCCAGCAGCAGTGGGACTAGTGATGAGACCCAGTACTTC	EEEEEEEEEEEEEEEEEEEEEEEEEEEEEEEEEEEEEEEEEE	TRBV5-4*00(445),TRBV5-8*00(413)	TRBD2*00(40)	TRBJ2-5*00(199)		549|561|585|0|12||60.0;551|563|587|0|12||60.0	16|24|48|15|23||40.0	25|40|68|27|42||75.0												TGTGCCAGCAGCAGTGGGACTAGTGATGAGACCCAGTACTTC	36								CASSSGTSDETQYF		:::::::::0:-4:12:15:0:-8:23:27:-5:42:::	TLML_7_	RNA
14083	CLONES_TRBTLML_7__apheresis_TCR-JV_cDNA_21_TCCGTCTA_merged_170000.txt	20630	1	3.22737e-05	TGTGCCAGCAGCAGTGGGACTAGTGATGAGACCCAGCACTTC	EEEEEEEEEEEEEEEEEEEEEEEEEEEEEEEEEEEEEEEEEE	TRBV5-4*00(445),TRBV5-8*00(413)	TRBD2*00(40)	TRBJ2-5*00(183)		549|561|585|0|12||60.0;551|563|587|0|12||60.0	16|24|48|15|23||40.0	25|40|68|27|42|ST34C|59.0												TGTGCCAGCAGCAGTGGGACTAGTGATGAGACCCAGCACTTC	36								CASSSGTSDETQHF		:::::::::0:-4:12:15:0:-8:23:27:-5:42:::	TLML_7_	RNA
14084	CLONES_TRBTLML_7__apheresis_TCR-JV_cDNA_21_TCCGTCTA_merged_170000.txt	20631	1	3.22737e-05	TGTGCCAGCAGCAGTGGGAATAGGAACACTGAAGCTTTCTTT	EEEEEEEAEEEEEEAEEEEEEEAEEEEEEEEEEEEEEEAAEE	TRBV11-2*00(135),TRBV11-3*00(135),TRBV7-2*00(135),TRBV7-8*00(119),TRBV7-9*00(119)		TRBJ1-1*00(219)		522|534|559|0|12||60.0;521|533|558|0|12||60.0;580|592|617|0|12||60.0;567|579|604|0|12||60.0;556|568|593|0|12||60.0		21|40|68|23|42||95.0												TGTGCCAGCAGCAGTGGGAATAGGAACACTGAAGCTTTCTTT	32								CASSSGNRNTEAFF		:::::::::0:-5:12:::::23:-1:42:::	TLML_7_	RNA
14085	CLONES_TRBTLML_7__apheresis_TCR-JV_cDNA_21_TCCGTCTA_merged_170000.txt	20632	1	3.22737e-05	TGTGCCAGCAGCAGTATCGACCGCCCGGAGACCCAGTACTTC	EEEEEEEEEEEEEEEEEEEEEEEEEEEEEEEEEEEEEEEEEE	TRBV7-8*00(345)	TRBD1*00(25)	TRBJ2-5*00(128)		567|579|604|0|12||60.0	23|28|36|21|26||25.0	25|40|68|27|42||75.0												TGTGCCAGCAGCAGTATCGACCGCCCGGAGACCCAGTACTTC	36								CASSSIDRPETQYF		:::::::::0:-5:12:21:-11:4:26:27:-5:42:::	TLML_7_	RNA
14086	CLONES_TRBTLML_7__apheresis_TCR-JV_cDNA_21_TCCGTCTA_merged_170000.txt	20633	1	3.22737e-05	TGTGCCAGCAGCAGCCGGGACAGCCCCTACGAGCAGTACTTC	EEEEEEEEEEEEAEEEEEEEEEEEEEEEEEEEEEEEEEEEEE	TRBV5-4*00(155)	TRBD1*00(35),TRBD2*00(35)	TRBJ2-7*00(229)		549|561|585|0|12||60.0	10|17|36|14|21||35.0;14|21|48|14|21||35.0	18|39|67|21|42|ST21C|89.0												TGTGCCAGCAGCAGCCGGGACAGCCCCTACGAGCAGTACTTC	32								CASSSRDSPYEQYF		:::::::::0:-4:12:14:2:-7:21:21:2:42:::	TLML_7_	RNA
14087	CLONES_TRBTLML_7__apheresis_TCR-JV_cDNA_21_TCCGTCTA_merged_170000.txt	20634	1	3.22737e-05	TGTGCCAGCAGCAGCGGGGGGGTCACAGATACGCAGTATTTT	EEEEEEEEEEEEEEEEEEEEEEEEEEEEEEEEEEAEEAEEEE	TRBV7-6*00(280),TRBV7-7*00(248)	TRBD2*00(34)	TRBJ2-3*00(235)		576|588|613|0|12||60.0;585|597|622|0|12||60.0	22|32|48|12|22|SA28G|34.0	22|41|69|23|42||95.0												TGTGCCAGCAGCAGCGGGGGGGTCACAGATACGCAGTATTTT	32								CASSSGGVTDTQYF		:::::::::0:-5:12:12:-6:0:22:23:-2:42:::	TLML_7_	RNA
14088	CLONES_TRBTLML_7__apheresis_TCR-JV_cDNA_21_TCCGTCTA_merged_170000.txt	20635	1	3.22737e-05	TGTGCCAGCAGCAGCGGGATGGTCAAAAACATTCAGTACTTC	EEEEEEEEAEEEEEEAEEEEEEEEEEEEEEEEEEEEEEEEEE	TRBV5-4*00(435),TRBV5-8*00(403)	TRBD2*00(35)	TRBJ2-4*00(235)		549|561|585|0|12||60.0;551|563|587|0|12||60.0	22|29|48|12|19||35.0	23|42|70|23|42||95.0												TGTGCCAGCAGCAGCGGGATGGTCAAAAACATTCAGTACTTC	32								CASSSGMVKNIQYF		:::::::::0:-4:12:12:-6:-3:19:23:-3:42:::	TLML_7_	RNA
14089	CLONES_TRBTLML_7__apheresis_TCR-JV_cDNA_21_TCCGTCTA_merged_170000.txt	20636	1	3.22737e-05	TGTGCCAGCAGCAGGGCGGGGGCCCAAGAGACCCAGTACTTC	EEEEEEEEEEEEEEEEEEEEEEEEEEEEEEEEEEEEEEEEEE	TRBV6-1*00(190),TRBV6-5*00(190),TRBV6-6*00(190),TRBV6-8*00(174)	TRBD1*00(30)	TRBJ2-5*00(235)		516|527|553|0|11||55.0;519|530|556|0|11||55.0;516|527|553|0|11||55.0;512|523|549|0|11||55.0	18|24|36|17|23||30.0	21|40|68|23|42||95.0												TGTGCCAGCAGCAGGGCGGGGGCCCAAGAGACCCAGTACTTC	36								CASSRAGAQETQYF		:::::::::0:-6:11:17:-6:0:23:23:-1:42:::	TLML_7_	RNA
14090	CLONES_TRBTLML_7__apheresis_TCR-JV_cDNA_21_TCCGTCTA_merged_170000.txt	20637	1	3.22737e-05	TGTGCCAGCAGCAGGGGTGGATCCTACAATGAGCAGTTCTTC	EEEAEEEEEEEAEEEEEEEEEEEEEEEEEEAEEEEEEEEEEE	TRBV28*00(345)	TRBD1*00(30)	TRBJ2-1*00(245)		564|575|601|0|11||55.0	16|22|36|11|17||30.0	21|42|70|21|42||105.0												TGTGCCAGCAGCAGGGGTGGATCCTACAATGAGCAGTTCTTC	32								CASSRGGSYNEQFF		:::::::::0:-6:11:11:-4:-2:17:21:-1:42:::	TLML_7_	RNA
14091	CLONES_TRBTLML_7__apheresis_TCR-JV_cDNA_21_TCCGTCTA_merged_170000.txt	20638	1	3.22737e-05	TGTGCCAGCAGCAGGGGGGTGGTGAACACTGAAGCTTTCTTT	EEEEEEEEEEEEEEEEEEEEEEAEEEEEEEEEEAEEEEEEEE	TRBV21-1*00(760)	TRBD1*00(25)	TRBJ1-1*00(145)		544|557|581|0|13||65.0	18|23|36|13|18||25.0	20|40|68|22|42||100.0												TGTGCCAGCAGCAGGGGGGTGGTGAACACTGAAGCTTTCTTT	32								CASSRGVVNTEAFF		:::::::::0:-4:13:13:-6:-1:18:22:0:42:::	TLML_7_	RNA
14092	CLONES_TRBTLML_7__apheresis_TCR-JV_cDNA_21_TCCGTCTA_merged_170000.txt	20639	1	3.22737e-05	TGTGCCAGCAGCAGGACAGGGGGCACAGATACGCAGTATTTT	EEEEEEEEEEEEEEEEEEEEEEEEEEEEEEEEEEEEEEEEEE	TRBV12-3*00(689),TRBV12-4*00(689)	TRBD1*00(45)	TRBJ2-3*00(240)		530|541|567|0|11||55.0;530|541|567|0|11||55.0	13|22|36|13|22||45.0	21|41|69|22|42||100.0												TGTGCCAGCAGCAGGACAGGGGGCACAGATACGCAGTATTTT	36								CASSRTGGTDTQYF		:::::::::0:-6:11:13:-1:-2:22:22:-1:42:::	TLML_7_	RNA
14093	CLONES_TRBTLML_7__apheresis_TCR-JV_cDNA_21_TCCGTCTA_merged_170000.txt	20640	1	3.22737e-05	TGTGCCAGCAGCAGACAGGGGCTACTCCTCGAGCAGTACTTC	EEEEEEEEEEEEEEEEEEEEEEEEEEEEEEEEEEEEEEEEEE	TRBV28*00(173)	TRBD1*00(40)	TRBJ2-7*00(209)		564|575|601|0|11||55.0	14|22|36|13|21||40.0	20|39|67|24|42|DA25|69.0												TGTGCCAGCAGCAGACAGGGGCTACTCCTCGAGCAGTACTTC	36								CASSRQGLLLEQYF		:::::::::0:-6:11:13:-2:-2:21:24:0:42:::	TLML_7_	RNA
14094	CLONES_TRBTLML_7__apheresis_TCR-JV_cDNA_21_TCCGTCTA_merged_170000.txt	20641	1	3.22737e-05	TGTGCCAGCAGCAGAGGACCCGGGCGGGCTGAAGTTTTCTTT	EEEEEEEEEEEEEEEEEEEEEEEEEEEEEEEEEEEEEEEEEE	TRBV7-3*00(600)	TRBD1*00(30),TRBD2*00(30)	TRBJ1-1*00(194)		540|552|577|0|12||60.0	9|15|36|18|24||30.0;13|19|48|18|24||30.0	26|40|68|28|42|SC32T|54.0												TGTGCCAGCAGCAGAGGACCCGGGCGGGCTGAAGTTTTCTTT	36								CASSRGPGRAEVFF		:::::::::0:-5:12:18:3:-9:24:28:-6:42:::	TLML_7_	RNA
14095	CLONES_TRBTLML_7__apheresis_TCR-JV_cDNA_21_TCCGTCTA_merged_170000.txt	20642	1	3.22737e-05	TGTGCCAGCAGCAACCGGGACGCCTATCAGCCCCAGCATTTT	EEEEEEEEEEEEEEEEEEEAEEEEEEEEEEEEAEEEEEEEEE	TRBV7-8*00(345),TRBV7-2*00(313)	TRBD1*00(35),TRBD2*00(35)	TRBJ1-5*00(225)		567|579|604|0|12||60.0;580|592|617|0|12||60.0	10|17|36|14|21||35.0;14|21|48|14|21||35.0	25|42|70|25|42||85.0												TGTGCCAGCAGCAACCGGGACGCCTATCAGCCCCAGCATTTT	32								CASSNRDAYQPQHF		:::::::::0:-5:12:14:2:-7:21:25:-5:42:::	TLML_7_	RNA
14096	CLONES_TRBTLML_7__apheresis_TCR-JV_cDNA_21_TCCGTCTA_merged_170000.txt	20643	1	3.22737e-05	TGTGCCAGCAGCAACGGACTAGCGGGAGACCAGCAGTACTTC	EEEEEEEEEEEEEEEEEEEEEEEEEEEEEEEEEEEEEEEEEE	TRBV7-2*00(555)	TRBD2*00(65)	TRBJ2-7*00(195)		580|592|617|0|12||60.0	17|30|48|15|28||65.0	28|39|67|31|42||55.0												TGTGCCAGCAGCAACGGACTAGCGGGAGACCAGCAGTACTTC	36								CASSNGLAGDQQYF		:::::::::0:-5:12:15:-1:-2:28:31:-8:42:::	TLML_7_	RNA
14097	CLONES_TRBTLML_7__apheresis_TCR-JV_cDNA_21_TCCGTCTA_merged_170000.txt	20644	1	3.22737e-05	TGTGCCAGCAGCAACGACAGGGGGGACACTGAAGCTTTCTTT	EEEEEEEEEEEEEEEEEEEEEEEEEEEEEEEEEEEEEEEEEE	TRBV7-2*00(153),TRBV7-8*00(137)	TRBD1*00(45)	TRBJ1-1*00(225)		580|592|617|0|12||60.0;567|579|604|0|12||60.0	14|23|36|15|24||45.0	23|40|68|25|42||85.0												TGTGCCAGCAGCAACGACAGGGGGGACACTGAAGCTTTCTTT	36								CASSNDRGDTEAFF		:::::::::0:-5:12:15:-2:-1:24:25:-3:42:::	TLML_7_	RNA
14098	CLONES_TRBTLML_7__apheresis_TCR-JV_cDNA_21_TCCGTCTA_merged_170000.txt	20645	1	3.22737e-05	TGTGCCAGCAGCAAGTTTTTAGTTGGAAACACCATATATTTT	EEEEEEEEEEEEEEE<EEEEEEEEEEEEEEEEEEEEEEEEEE	TRBV21-1*00(525)		TRBJ1-3*00(235)		544|558|581|0|14||70.0		23|42|70|23|42||95.0												TGTGCCAGCAGCAAGTTTTTAGTTGGAAACACCATATATTTT	27								CASSKFLVGNTIYF		:::::::::0:-3:14:::::23:-3:42:::	TLML_7_	RNA
14099	CLONES_TRBTLML_7__apheresis_TCR-JV_cDNA_21_TCCGTCTA_merged_170000.txt	20646	1	3.22737e-05	TGTGCCAGCAGCAAGGGGCTGAGCACAGATACGCAGTATTTT	<EEEAAEE<EAEEEEEEEEEEEAAAEEEEEEAA<EEEEEEEE	TRBV14*00(579)	TRBD1*00(25)	TRBJ2-3*00(245)		516|528|553|0|12||60.0	17|22|36|13|18||25.0	20|41|69|21|42||105.0												TGTGCCAGCAGCAAGGGGCTGAGCACAGATACGCAGTATTTT	27								CASSKGLSTDTQYF		:::::::::0:-5:12:13:-5:-2:18:21:0:42:::	TLML_7_	RNA
14100	CLONES_TRBTLML_7__apheresis_TCR-JV_cDNA_21_TCCGTCTA_merged_170000.txt	20647	1	3.22737e-05	TGTGCCAGCAGCAAGACTAGCGGGGATAATGAGCAGTTCTTC	EEEEEEEEEEEEEEEEEEEEEEEEEEEEEEEEEEEEEEEEEE	TRBV5-4*00(455)	TRBD2*00(50)	TRBJ2-1*00(215)		549|561|585|0|12||60.0	18|28|48|14|24||50.0	27|42|70|27|42||75.0												TGTGCCAGCAGCAAGACTAGCGGGGATAATGAGCAGTTCTTC	36								CASSKTSGDNEQFF		:::::::::0:-4:12:14:-2:-4:24:27:-7:42:::	TLML_7_	RNA
14101	CLONES_TRBTLML_7__apheresis_TCR-JV_cDNA_21_TCCGTCTA_merged_170000.txt	20648	1	3.22737e-05	TGTGCCAGCAGCAAAGGACCGTATAATTCACCCCTCCACTTT	EEEEEEEEEEEEEEEEEEEEEEEEEEEEEEEEEEEEEEEEEE	TRBV11-2*00(130),TRBV11-3*00(130),TRBV4-2*00(118),TRBV5-5*00(114),TRBV5-8*00(114)		TRBJ1-6*00(245)		522|534|559|0|12||60.0;521|533|558|0|12||60.0;537|553|574|0|16|SC549A|64.0;549|561|585|0|12||60.0;551|563|587|0|12||60.0		24|45|73|21|42||105.0												TGTGCCAGCAGCAAAGGACCGTATAATTCACCCCTCCACTTT	36								CASSKGPYNSPLHF		:::::::::0:-5:12:::::21:-4:42:::	TLML_7_	RNA
14102	CLONES_TRBTLML_7__apheresis_TCR-JV_cDNA_21_TCCGTCTA_merged_170000.txt	20649	1	3.22737e-05	TGTGCCAGCAGCAAAATTAAGAGATTTGACGAGCAGTACTTC	EEEEEEEEEEEEEEEEEAEEEEEEEEEEEEEEEEEEEEEEEE	TRBV21-1*00(145)		TRBJ2-7*00(210)		544|559|581|0|15||75.0		25|39|67|28|42||70.0												TGTGCCAGCAGCAAAATTAAGAGATTTGACGAGCAGTACTTC	32								CASSKIKRFDEQYF		:::::::::0:-2:15:::::28:-5:42:::	TLML_7_	RNA
14103	CLONES_TRBTLML_7__apheresis_TCR-JV_cDNA_21_TCCGTCTA_merged_170000.txt	20650	1	3.22737e-05	TGTGCCAGCAGCAAAAGGGAGGCCACCTGGGAGCTGTTTTTT	EEEEEEEEEEEEEEEEEEEEEEEEEEEEEEEEEEEEEEEEEE	TRBV3-1*00(285),TRBV3-2*00(285)	TRBD2*00(30)	TRBJ2-2*00(219)		543|555|580|0|12||60.0;543|555|580|0|12||60.0	25|31|48|16|22||30.0	24|43|71|23|42|SG28T|79.0												TGTGCCAGCAGCAAAAGGGAGGCCACCTGGGAGCTGTTTTTT	36								CASSKREATWELFF		:::::::::0:-5:12:16:-9:-1:22:23:-4:42:::	TLML_7_	RNA
14104	CLONES_TRBTLML_7__apheresis_TCR-JV_cDNA_21_TCCGTCTA_merged_170000.txt	20651	1	3.22737e-05	TGTGCCAGCAGCAAAAGGGAGGCCACCGGGGAGCTGTTTTTT	EEEEEEEEEEEEAAEEEEEEEEEEEEEEEEEEEEEEEEEEEE	TRBV3-1*00(285),TRBV3-2*00(285)	TRBD2*00(30)	TRBJ2-2*00(235)		543|555|580|0|12||60.0;543|555|580|0|12||60.0	25|31|48|16|22||30.0	24|43|71|23|42||95.0												TGTGCCAGCAGCAAAAGGGAGGCCACCGGGGAGCTGTTTTTT	32								CASSKREATGELFF		:::::::::0:-5:12:16:-9:-1:22:23:-4:42:::	TLML_7_	RNA
14105	CLONES_TRBTLML_7__apheresis_TCR-JV_cDNA_21_TCCGTCTA_merged_170000.txt	20652	1	3.22737e-05	TGTGCCAGCAGCAAAAAACAGGGCGGATACGGCTACACCTTC	AEEEEAAEEEEEEEAEEEEEEAEAEAEEEEEEEEEEEEEEEE	TRBV21-1*00(500)	TRBD1*00(30)	TRBJ1-2*00(200)		544|559|581|0|15||75.0	15|21|36|17|23||30.0	28|40|68|30|42||60.0												TGTGCCAGCAGCAAAAAACAGGGCGGATACGGCTACACCTTC	32								CASSKKQGGYGYTF		:::::::::0:-2:15:17:-3:-3:23:30:-8:42:::	TLML_7_	RNA
14106	CLONES_TRBTLML_7__apheresis_TCR-JV_cDNA_21_TCCGTCTA_merged_170000.txt	20653	1	3.22737e-05	TGTGCCAGCAGGTTCCGGGACAACTCCTACGAGCAGTACTTC	EEEEEEEEEEEEEEEEEEEEEEEEEEEEEEEEEEEEEEEEEE	TRBV2*00(390)	TRBD1*00(40),TRBD2*00(35)	TRBJ2-7*00(235)		518|529|555|0|11||55.0	10|18|36|14|22||40.0;14|21|48|14|21||35.0	20|39|67|23|42||95.0												TGTGCCAGCAGGTTCCGGGACAACTCCTACGAGCAGTACTTC	36								CASRFRDNSYEQYF		:::::::::0:-6:11:14:2:-6:22:23:0:42:::	TLML_7_	RNA
14107	CLONES_TRBTLML_7__apheresis_TCR-JV_cDNA_21_TCCGTCTA_merged_170000.txt	20654	1	3.22737e-05	TGTGCCAGCAGGTTCGGCGGTATCACAGATACGCAGTATTTT	EEEEEEEEEEEEEEEEEEEEEEEEEEEEEEEEEEEEEEEEEE	TRBV7-9*00(335)		TRBJ2-3*00(235)		556|567|593|0|11||55.0		22|41|69|23|42||95.0												TGTGCCAGCAGGTTCGGCGGTATCACAGATACGCAGTATTTT	36								CASRFGGITDTQYF		:::::::::0:-6:11:::::23:-2:42:::	TLML_7_	RNA
14108	CLONES_TRBTLML_7__apheresis_TCR-JV_cDNA_21_TCCGTCTA_merged_170000.txt	20655	1	3.22737e-05	TGTGCCAGCAGGTTCGGGGGGCCCTACAATGAGCAGTTCTTC	EEEEEEEEEEEEEEEEEEEEEEEEEEEEEEEEEEEEEEAEEE	TRBV7-8*00(275),TRBV7-2*00(243)	TRBD1*00(30)	TRBJ2-1*00(240)		567|578|604|0|11||55.0;580|591|617|0|11||55.0	18|24|36|16|22||30.0	22|42|70|22|42||100.0												TGTGCCAGCAGGTTCGGGGGGCCCTACAATGAGCAGTTCTTC	32								CASRFGGPYNEQFF		:::::::::0:-6:11:16:-6:0:22:22:-2:42:::	TLML_7_	RNA
14109	CLONES_TRBTLML_7__apheresis_TCR-JV_cDNA_21_TCCGTCTA_merged_170000.txt	20656	1	3.22737e-05	TGTGCCAGCAGGTCCCCGACCGACCACTATGGCTACACCTTC	EEEEEEEEEEEEEEEEEEEEEEEEEEEEEEEEEEEEEEEEEE	TRBV6-5*00(755)	TRBD1*00(25),TRBD2*00(25)	TRBJ1-2*00(120)		519|530|556|0|11||55.0	7|12|36|11|16||25.0;11|16|48|11|16||25.0	23|40|68|25|42||85.0												TGTGCCAGCAGGTCCCCGACCGACCACTATGGCTACACCTTC	36								CASRSPTDHYGYTF		:::::::::0:-6:11:11:5:-12:16:25:-3:42:::	TLML_7_	RNA
14110	CLONES_TRBTLML_7__apheresis_TCR-JV_cDNA_21_TCCGTCTA_merged_170000.txt	20657	1	3.22737e-05	TGTGCCAGCAGGTCCGGGACGGACAATTCACCCCTCCACTTT	EEEAEEEEEEEAEEAAEEEEEEEEEEEEEEEEEEAEEEEEEE	TRBV12-3*00(515),TRBV12-4*00(515)	TRBD1*00(35),TRBD2*00(35)	TRBJ1-6*00(214)		530|541|567|0|11||55.0;530|541|567|0|11||55.0	10|17|36|13|20||35.0;14|21|48|13|20||35.0	27|45|73|24|42||90.0												TGTGCCAGCAGGTCCGGGACGGACAATTCACCCCTCCACTTT	32								CASRSGTDNSPLHF		:::::::::0:-6:11:13:2:-7:20:24:-7:42:::	TLML_7_	RNA
14111	CLONES_TRBTLML_7__apheresis_TCR-JV_cDNA_21_TCCGTCTA_merged_170000.txt	20658	1	3.22737e-05	TGTGCCAGCAGGTCGAGCTCCAAGGGGAACACCATATATTTT	EEEEEEEEEEEEEEE<EEEEEEEEEEEEEEEEAEEEEEEEEE	TRBV12-3*00(280),TRBV12-4*00(280)	TRBD1*00(25)	TRBJ1-3*00(215)		530|541|567|0|11||55.0;530|541|567|0|11||55.0	17|22|36|22|27||25.0	27|42|70|27|42||75.0												TGTGCCAGCAGGTCGAGCTCCAAGGGGAACACCATATATTTT	27								CASRSSSKGNTIYF		:::::::::0:-6:11:22:-5:-2:27:27:-7:42:::	TLML_7_	RNA
14112	CLONES_TRBTLML_7__apheresis_TCR-JV_cDNA_21_TCCGTCTA_merged_170000.txt	20659	1	3.22737e-05	TGTGCCAGCAGGTGGGGGCGAAGCACAGATACGCAGTATTTT	EEEEEEEEEEEEEEEEEEEEEEEEEEEEEEEEEEEEEEEEEE	TRBV7-2*00(129)	TRBD1*00(35)	TRBJ2-3*00(245)		580|591|617|0|11||55.0	18|25|36|13|20||35.0	20|41|69|21|42||105.0												TGTGCCAGCAGGTGGGGGCGAAGCACAGATACGCAGTATTTT	36								CASRWGRSTDTQYF		:::::::::0:-6:11:13:-6:1:20:21:0:42:::	TLML_7_	RNA
14113	CLONES_TRBTLML_7__apheresis_TCR-JV_cDNA_21_TCCGTCTA_merged_170000.txt	20660	1	3.22737e-05	TGTGCCAGCAGGTGGACTAGCGGTATTTACGAGCAGTACTTC	EEEEEEEEEEEEEEEEEEEEEEEEEEEEEEEEEEEEEEEEEE	TRBV6-1*00(159),TRBV6-5*00(159),TRBV6-6*00(159)	TRBD2*00(50)	TRBJ2-7*00(215)		516|527|553|0|11||55.0;519|530|556|0|11||55.0;516|527|553|0|11||55.0	17|27|48|13|23||50.0	24|39|67|27|42||75.0												TGTGCCAGCAGGTGGACTAGCGGTATTTACGAGCAGTACTTC	36								CASRWTSGIYEQYF		:::::::::0:-6:11:13:-1:-5:23:27:-4:42:::	TLML_7_	RNA
14114	CLONES_TRBTLML_7__apheresis_TCR-JV_cDNA_21_TCCGTCTA_merged_170000.txt	20661	1	3.22737e-05	TGTGCCAGCAGGCTTGGGACAGTAAATCAGCCCCAGCATTTT	EEEEEEEEEEEEEEEEEEEEEEEEEEEEEEEEAEEEEEEEEE	TRBV12-3*00(130),TRBV12-4*00(130)	TRBD1*00(35)	TRBJ1-5*00(230)		530|541|567|0|11||55.0;530|541|567|0|11||55.0	12|19|36|15|22||35.0	24|42|70|24|42||90.0												TGTGCCAGCAGGCTTGGGACAGTAAATCAGCCCCAGCATTTT	32								CASRLGTVNQPQHF		:::::::::0:-6:11:15:0:-5:22:24:-4:42:::	TLML_7_	RNA
14115	CLONES_TRBTLML_7__apheresis_TCR-JV_cDNA_21_TCCGTCTA_merged_170000.txt	20662	1	3.22737e-05	TGTGCCAGCAGGCTGACAGGGTCAAAGGATGGCTACACCTTC	EEEEEEEEEEEAEEEEEEEEEEEEEEEEEEEEEEEEEEEEEE	TRBV6-2*00(810),TRBV6-3*00(810)	TRBD1*00(35)	TRBJ1-2*00(210)		516|527|553|0|11||55.0;516|527|553|0|11||55.0	14|21|36|14|21||35.0	26|40|68|28|42||70.0												TGTGCCAGCAGGCTGACAGGGTCAAAGGATGGCTACACCTTC	32								CASRLTGSKDGYTF		:::::::::0:-6:11:14:-2:-3:21:28:-6:42:::	TLML_7_	RNA
14116	CLONES_TRBTLML_7__apheresis_TCR-JV_cDNA_21_TCCGTCTA_merged_170000.txt	20663	1	3.22737e-05	TGTGCCAGCAGGCTAGCGGGAGGTGCAGAGACCCAGTACTTC	EEEEEEEEEEEEEEEEEEEEEEEEEEEEEEEEEEEEAEEEEE	TRBV2*00(550)	TRBD2*00(55)	TRBJ2-5*00(150)		518|529|555|0|11||55.0	20|31|48|12|23||55.0	24|40|68|26|42||80.0												TGTGCCAGCAGGCTAGCGGGAGGTGCAGAGACCCAGTACTTC	32								CASRLAGGAETQYF		:::::::::0:-6:11:12:-4:-1:23:26:-4:42:::	TLML_7_	RNA
14117	CLONES_TRBTLML_7__apheresis_TCR-JV_cDNA_21_TCCGTCTA_merged_170000.txt	20664	1	3.22737e-05	TGTGCCAGCAGGCCTCTCGGGACAGGGCGCGGCTACACCTTC	EEEEEEEEEEEEEEEEEEEEEEEEEEEEEEEEEEEEEEEEEE	TRBV6-2*00(165),TRBV6-3*00(165),TRBV6-1*00(149),TRBV6-5*00(149),TRBV6-6*00(149)	TRBD1*00(50)	TRBJ1-2*00(200)		516|527|553|0|11||55.0;516|527|553|0|11||55.0;516|527|553|0|11||55.0;519|530|556|0|11||55.0;516|527|553|0|11||55.0	11|21|36|17|27||50.0	28|40|68|30|42||60.0												TGTGCCAGCAGGCCTCTCGGGACAGGGCGCGGCTACACCTTC	36								CASRPLGTGRGYTF		:::::::::0:-6:11:17:1:-3:27:30:-8:42:::	TLML_7_	RNA
14118	CLONES_TRBTLML_7__apheresis_TCR-JV_cDNA_21_TCCGTCTA_merged_170000.txt	20665	1	3.22737e-05	TGTGCCAGCAGGCCCGGGACCATCCAAGAGACCCAGTACTTC	EEEEEEEAEAEEEEEAEAEEEEEAEEEEEE6EEEAEE6EEEE	TRBV3-1*00(115),TRBV3-2*00(115)	TRBD1*00(40),TRBD2*00(40)	TRBJ2-5*00(235)		543|554|580|0|11||55.0;543|554|580|0|11||55.0	9|17|36|12|20||40.0;13|21|48|12|20||40.0	21|40|68|23|42||95.0												TGTGCCAGCAGGCCCGGGACCATCCAAGAGACCCAGTACTTC	21								CASRPGTIQETQYF		:::::::::0:-6:11:12:3:-7:20:23:-1:42:::	TLML_7_	RNA
14119	CLONES_TRBTLML_7__apheresis_TCR-JV_cDNA_21_TCCGTCTA_merged_170000.txt	20666	1	3.22737e-05	TGTGCCAGCAGGCCCGGACAGGGTGGTCACACCATATATTTT	EEEEEEEAEEEEEEEEEEEEEEEEAEEEEEEEEEEEEEEEEE	TRBV2*00(112)	TRBD1*00(40)	TRBJ1-3*00(210)		518|529|555|0|11||55.0	13|21|36|15|23||40.0	28|42|70|28|42||70.0												TGTGCCAGCAGGCCCGGACAGGGTGGTCACACCATATATTTT	32								CASRPGQGGHTIYF		:::::::::0:-6:11:15:-1:-3:23:28:-8:42:::	TLML_7_	RNA
14120	CLONES_TRBTLML_7__apheresis_TCR-JV_cDNA_21_TCCGTCTA_merged_170000.txt	20667	1	3.22737e-05	TGTGCCAGCAGGCCCAACAGGGGTTACACTGAAGCTTTCTTT	EEEEEEEEEEEEEEEEEEEEEEEEEEEEEEEEEEEEEEEEEE	TRBV12-3*00(143),TRBV12-4*00(143)	TRBD1*00(35)	TRBJ1-1*00(225)		530|541|567|0|11||55.0;530|541|567|0|11||55.0	15|22|36|16|23||35.0	23|40|68|25|42||85.0												TGTGCCAGCAGGCCCAACAGGGGTTACACTGAAGCTTTCTTT	36								CASRPNRGYTEAFF		:::::::::0:-6:11:16:-3:-2:23:25:-3:42:::	TLML_7_	RNA
14121	CLONES_TRBTLML_7__apheresis_TCR-JV_cDNA_21_TCCGTCTA_merged_170000.txt	20668	1	3.22737e-05	TGTGCCAGCAGGCCGCAGGGGGCATCCGGGGAGCTGTTTTTT	EEEEEEEEEEEEEEEEEEEEEEEAEEEEEEEEEEEEEEEEEE	TRBV12-3*00(135),TRBV12-4*00(135)	TRBD1*00(40)	TRBJ2-2*00(225)		530|541|567|0|11||55.0;530|541|567|0|11||55.0	16|24|36|15|23||40.0	26|43|71|25|42||85.0												TGTGCCAGCAGGCCGCAGGGGGCATCCGGGGAGCTGTTTTTT	32								CASRPQGASGELFF		:::::::::0:-6:11:15:-4:0:23:25:-6:42:::	TLML_7_	RNA
14122	CLONES_TRBTLML_7__apheresis_TCR-JV_cDNA_21_TCCGTCTA_merged_170000.txt	20669	1	3.22737e-05	TGTGCCAGCAGGCCGGCCGGGATAAACTACGAGCAGTACTTC	EEAEEEEEEEEEEAAAEEEAEEEEEEEEEAAEEEE<EAEEEE	TRBV12-3*00(385),TRBV12-4*00(385)	TRBD1*00(30),TRBD2*00(30)	TRBJ2-7*00(220)		530|541|567|0|11||55.0;530|541|567|0|11||55.0	10|16|36|16|22||30.0;14|20|48|16|22||30.0	23|39|67|26|42||80.0												TGTGCCAGCAGGCCGGCCGGGATAAACTACGAGCAGTACTTC	27								CASRPAGINYEQYF		:::::::::0:-6:11:16:2:-8:22:26:-3:42:::	TLML_7_	RNA
14123	CLONES_TRBTLML_7__apheresis_TCR-JV_cDNA_21_TCCGTCTA_merged_170000.txt	20670	1	3.22737e-05	TGTGCCAGCAGGCCGGGACAGTTCTCCTACGAGCAGTACTTC	EEEEEEEEEEEEEEEEEEEEEEEEEEEEEEEAEEEEEEEEEE	TRBV28*00(145)	TRBD1*00(45)	TRBJ2-7*00(235)		564|575|601|0|11||55.0	10|19|36|12|21||45.0	20|39|67|23|42||95.0												TGTGCCAGCAGGCCGGGACAGTTCTCCTACGAGCAGTACTTC	32								CASRPGQFSYEQYF		:::::::::0:-6:11:12:2:-5:21:23:0:42:::	TLML_7_	RNA
14124	CLONES_TRBTLML_7__apheresis_TCR-JV_cDNA_21_TCCGTCTA_merged_170000.txt	20671	1	3.22737e-05	TGTGCCAGCAGGCCAGCCGGGGTCAGAGAAAAACTGTTTTTT	EEEEEEEEEEEEEEEEEEEEEEEEEEEEEEEEEEEEEEEEEE	TRBV11-2*00(240)	TRBD1*00(25),TRBD2*00(25)	TRBJ1-4*00(215)		522|533|559|0|11||55.0	10|15|36|16|21||25.0;14|19|48|16|21||25.0	28|43|71|27|42||75.0												TGTGCCAGCAGGCCAGCCGGGGTCAGAGAAAAACTGTTTTTT	36								CASRPAGVREKLFF		:::::::::0:-6:11:16:2:-9:21:27:-8:42:::	TLML_7_	RNA
14125	CLONES_TRBTLML_7__apheresis_TCR-JV_cDNA_21_TCCGTCTA_merged_170000.txt	20672	1	3.22737e-05	TGTGCCAGCAGGCCAGCGGGAGCCTACAATGAGCAGTTCTTC	EEEEEEEEEEEEEEEEEEEEEEEEEEEEEEEEEEEEEEEEEE	TRBV2*00(705)	TRBD2*00(40)	TRBJ2-1*00(200)		518|529|555|0|11||55.0	22|30|48|14|22||40.0	22|42|70|22|42||100.0												TGTGCCAGCAGGCCAGCGGGAGCCTACAATGAGCAGTTCTTC	36								CASRPAGAYNEQFF		:::::::::0:-6:11:14:-6:-2:22:22:-2:42:::	TLML_7_	RNA
14126	CLONES_TRBTLML_7__apheresis_TCR-JV_cDNA_21_TCCGTCTA_merged_170000.txt	20673	1	3.22737e-05	TGTGCCAGCAGGCCAGGGGGGTTCACCGGGGAGCTGTTTTTT	EEEEEEEEEEEEEEEEEEEEAEEEEEEEEEEEEEEEEEEEEE	TRBV11-2*00(135),TRBV11-3*00(135),TRBV7-2*00(135),TRBV5-8*00(119),TRBV7-9*00(119)	TRBD1*00(35)	TRBJ2-2*00(235)		522|533|559|0|11||55.0;521|532|558|0|11||55.0;580|591|617|0|11||55.0;551|562|587|0|11||55.0;556|567|593|0|11||55.0	16|23|36|13|20||35.0	24|43|71|23|42||95.0												TGTGCCAGCAGGCCAGGGGGGTTCACCGGGGAGCTGTTTTTT	32								CASRPGGFTGELFF		:::::::::0:-6:11:13:-4:-1:20:23:-4:42:::	TLML_7_	RNA
14127	CLONES_TRBTLML_7__apheresis_TCR-JV_cDNA_21_TCCGTCTA_merged_170000.txt	20674	1	3.22737e-05	TGTGCCAGCAGGCCAGGGGACTCCTACAATGAGCAGTTCTTC	EEEEEEEEEEEEEEEAEE<EEEEEEEEEEEEEEEEEEEEEEE	TRBV7-9*00(230)	TRBD1*00(30)	TRBJ2-1*00(250)		556|567|593|0|11||55.0	16|22|36|13|19||30.0	20|42|70|20|42||110.0												TGTGCCAGCAGGCCAGGGGACTCCTACAATGAGCAGTTCTTC	27								CASRPGDSYNEQFF		:::::::::0:-6:11:13:-4:-2:19:20:0:42:::	TLML_7_	RNA
14128	CLONES_TRBTLML_7__apheresis_TCR-JV_cDNA_21_TCCGTCTA_merged_170000.txt	20675	1	3.22737e-05	TGTGCCAGCAGGCGGGCTAGCGGGACCTACGAGCAGTACTTC	EEEEEEEEEEEEEEEEEEEEEEEEEEEEEEAEEEEEEEEEEE	TRBV12-3*00(560),TRBV12-4*00(560)	TRBD2*00(45)	TRBJ2-7*00(225)		530|541|567|0|11||55.0;530|541|567|0|11||55.0	20|29|48|16|25||45.0	22|39|67|25|42||85.0												TGTGCCAGCAGGCGGGCTAGCGGGACCTACGAGCAGTACTTC	32								CASRRASGTYEQYF		:::::::::0:-6:11:16:-4:-3:25:25:-2:42:::	TLML_7_	RNA
14129	CLONES_TRBTLML_7__apheresis_TCR-JV_cDNA_21_TCCGTCTA_merged_170000.txt	20676	1	3.22737e-05	TGTGCCAGCAGGCGGGCGGGGAGCTCCTACGAGCAGTACTTC	EEEEEEEEEEEEEEEEEEEEEEEEEEEEEEEEEEEEEEEEEE	TRBV13*00(670)	TRBD1*00(25),TRBD2*00(25)	TRBJ2-7*00(255)		567|578|604|0|11||55.0	20|25|36|13|18||25.0;23|28|48|11|16||25.0	16|39|67|19|42||115.0												TGTGCCAGCAGGCGGGCGGGGAGCTCCTACGAGCAGTACTTC	36								CASRRAGSSYEQYF		:::::::::0:-6:11:13:-8:1:18:19:4:42:::	TLML_7_	RNA
14130	CLONES_TRBTLML_7__apheresis_TCR-JV_cDNA_21_TCCGTCTA_merged_170000.txt	20677	1	3.22737e-05	TGTGCCAGCAGGCGGGACACCGTTGGAGATACGCAGTATTTT	EEEEEEEEEEEEEEEEEEEEEE<EEEEEEEEE6EEEEEEEEE	TRBV7-2*00(254),TRBV7-8*00(222)	TRBD1*00(35),TRBD2*00(30)	TRBJ2-3*00(220)		580|591|617|0|11||55.0;567|578|604|0|11||55.0	11|18|36|12|19||35.0;15|21|48|12|18||30.0	25|41|69|26|42||80.0												TGTGCCAGCAGGCGGGACACCGTTGGAGATACGCAGTATTTT	21								CASRRDTVGDTQYF		:::::::::0:-6:11:12:1:-6:19:26:-5:42:::	TLML_7_	RNA
14131	CLONES_TRBTLML_7__apheresis_TCR-JV_cDNA_21_TCCGTCTA_merged_170000.txt	20678	1	3.22737e-05	TGTGCCAGCAGGCGGGACAGGGCAATCTATGGCTACACCTTC	EEEEEEEEEEEEEA<EEEEEAEEEEAEEEEEEEEEEEEEEEE	TRBV7-9*00(884)	TRBD1*00(50)	TRBJ1-2*00(220)		556|567|593|0|11||55.0	11|21|36|12|22||50.0	24|40|68|26|42||80.0												TGTGCCAGCAGGCGGGACAGGGCAATCTATGGCTACACCTTC	27								CASRRDRAIYGYTF		:::::::::0:-6:11:12:1:-3:22:26:-4:42:::	TLML_7_	RNA
14132	CLONES_TRBTLML_7__apheresis_TCR-JV_cDNA_21_TCCGTCTA_merged_170000.txt	20679	1	3.22737e-05	TGTGCCAGCAGGCGGGACAGGACCACAGATACGCAGTATTTT	EEEEAAEEEEEEAAEEEEEEEEEEEEEAEEEEEEEEEEEEEE	TRBV6-5*00(395),TRBV6-6*00(347)	TRBD1*00(45)	TRBJ2-3*00(235)		519|530|556|0|11||55.0;516|527|553|0|11||55.0	11|20|36|12|21||45.0	22|41|69|23|42||95.0												TGTGCCAGCAGGCGGGACAGGACCACAGATACGCAGTATTTT	32								CASRRDRTTDTQYF		:::::::::0:-6:11:12:1:-4:21:23:-2:42:::	TLML_7_	RNA
14133	CLONES_TRBTLML_7__apheresis_TCR-JV_cDNA_21_TCCGTCTA_merged_170000.txt	20680	1	3.22737e-05	TGTGCCAGCAGGCGATCCGGGAGGGACACTGAAGCTTTCTTT	EEEEE<EEEEEEEEAEEEEEEEEEEEEEEEEEEEEEEEEEEE	TRBV27*00(555)	TRBD2*00(40)	TRBJ1-1*00(225)		556|567|593|0|11||55.0	24|32|48|17|25||40.0	23|40|68|25|42||85.0												TGTGCCAGCAGGCGATCCGGGAGGGACACTGAAGCTTTCTTT	27								CASRRSGRDTEAFF		:::::::::0:-6:11:17:-8:0:25:25:-3:42:::	TLML_7_	RNA
14134	CLONES_TRBTLML_7__apheresis_TCR-JV_cDNA_21_TCCGTCTA_merged_170000.txt	20681	1	3.22737e-05	TGTGCCAGCAGGCGACTAGCGGGACCATACGAGCAGTACTTC	EEEEEEEEEEEEEEEEEEEEEEEEEEEEEEEEEEEEEEEEEE	TRBV2*00(445)	TRBD2*00(55)	TRBJ2-7*00(215)		518|529|555|0|11||55.0	18|29|48|13|24||55.0	24|39|67|27|42||75.0												TGTGCCAGCAGGCGACTAGCGGGACCATACGAGCAGTACTTC	36								CASRRLAGPYEQYF		:::::::::0:-6:11:13:-2:-3:24:27:-4:42:::	TLML_7_	RNA
14135	CLONES_TRBTLML_7__apheresis_TCR-JV_cDNA_21_TCCGTCTA_merged_170000.txt	20682	1	3.22737e-05	TGTGCCAGCAGGCGACAAGACAGGACCTACGAGCAGTACTTC	AEEEEEEEEEEAEEEEEEEEEEEEAEEEEEEEEEEEEEEEEE	TRBV6-2*00(510),TRBV6-3*00(510)	TRBD1*00(30)	TRBJ2-7*00(225)		516|527|553|0|11||55.0;516|527|553|0|11||55.0	14|20|36|18|24||30.0	22|39|67|25|42||85.0												TGTGCCAGCAGGCGACAAGACAGGACCTACGAGCAGTACTTC	32								CASRRQDRTYEQYF		:::::::::0:-6:11:18:-2:-4:24:25:-2:42:::	TLML_7_	RNA
14136	CLONES_TRBTLML_7__apheresis_TCR-JV_cDNA_21_TCCGTCTA_merged_170000.txt	20683	1	3.22737e-05	TGTGCCAGCAGGCGAGGGACGGTTGCCTACGAGCAGTACTTC	EEEEEEEEEEEEEEEEEEEEEEEEEEEEEEEEEEEEEEEEEE	TRBV28*00(330)	TRBD1*00(25),TRBD2*00(25)	TRBJ2-7*00(225)		564|575|601|0|11||55.0	12|17|36|15|20||25.0;16|21|48|15|20||25.0	22|39|67|25|42||85.0												TGTGCCAGCAGGCGAGGGACGGTTGCCTACGAGCAGTACTTC	36								CASRRGTVAYEQYF		:::::::::0:-6:11:15:0:-7:20:25:-2:42:::	TLML_7_	RNA
14137	CLONES_TRBTLML_7__apheresis_TCR-JV_cDNA_21_TCCGTCTA_merged_170000.txt	20684	1	3.22737e-05	TGTGCCAGCAGGCATCCCCGGGAAGGCGCGGAGCTGTTTTTT	<EEEEEEEEEEEEEEE<EEEEAAEEEEEEE<EEEEEEAEEEE	TRBV28*00(299)	TRBD1*00(35),TRBD2*00(35)	TRBJ2-2*00(205)		564|575|601|0|11||55.0	9|16|36|16|23||35.0;13|20|48|16|23||35.0	30|43|71|29|42||65.0												TGTGCCAGCAGGCATCCCCGGGAAGGCGCGGAGCTGTTTTTT	27								CASRHPREGAELFF		:::::::::0:-6:11:16:3:-8:23:29:-10:42:::	TLML_7_	RNA
14138	CLONES_TRBTLML_7__apheresis_TCR-JV_cDNA_21_TCCGTCTA_merged_170000.txt	20685	1	3.22737e-05	TGTGCCAGCAGGCATGGACGGAGAAACACTGAAGCTTTCTTT	EEEEEEEEEEEEEEEEEEEEAEEEEEEEEEEEEEEEEEEEEE	TRBV12-3*00(815),TRBV12-4*00(815)		TRBJ1-1*00(230)		530|541|567|0|11||55.0;530|541|567|0|11||55.0		22|40|68|24|42||90.0												TGTGCCAGCAGGCATGGACGGAGAAACACTGAAGCTTTCTTT	32								CASRHGRRNTEAFF		:::::::::0:-6:11:::::24:-2:42:::	TLML_7_	RNA
14139	CLONES_TRBTLML_7__apheresis_TCR-JV_cDNA_21_TCCGTCTA_merged_170000.txt	20686	1	3.22737e-05	TGTGCCAGCAGGCAGCGGGAGGGGTACAATGAGCAGTTCTTC	EEEEEE<A6A<EEEEEEEEEEEEEEEEEEEEEEEEEEEEEEE	TRBV5-8*00(415),TRBV5-4*00(383)	TRBD2*00(50)	TRBJ2-1*00(230)		551|562|587|0|11||55.0;549|560|585|0|11||55.0	22|32|48|13|23||50.0	24|42|70|24|42||90.0												TGTGCCAGCAGGCAGCGGGAGGGGTACAATGAGCAGTTCTTC	21								CASRQREGYNEQFF		:::::::::0:-5:11:13:-6:0:23:24:-4:42:::	TLML_7_	RNA
14140	CLONES_TRBTLML_7__apheresis_TCR-JV_cDNA_21_TCCGTCTA_merged_170000.txt	20687	1	3.22737e-05	TGTGCCAGCAGGCAGGTTCAGGACACCGGGGAGCTGTTTTTT	EEEEEEEEEEEEEEEEEEEEEEAE<EEAAEEEEEEEAEEEEE	TRBV6-1*00(335)		TRBJ2-2*00(240)		516|527|553|0|11||55.0		23|43|71|22|42||100.0												TGTGCCAGCAGGCAGGTTCAGGACACCGGGGAGCTGTTTTTT	27								CASRQVQDTGELFF		:::::::::0:-6:11:::::22:-3:42:::	TLML_7_	RNA
14141	CLONES_TRBTLML_7__apheresis_TCR-JV_cDNA_21_TCCGTCTA_merged_170000.txt	20688	1	3.22737e-05	TGTGCCAGCAGGCAGGAGGGAAACAATCAGCCCCAGCATTTT	EEEEEEEEEEEEEEEEEEEEEEEEEEEEEEEEEEEEEEEEEE	TRBV6-1*00(570)	TRBD2*00(30)	TRBJ1-5*00(200)		516|527|553|0|11||55.0	26|32|48|14|20||30.0	23|42|70|23|42||95.0												TGTGCCAGCAGGCAGGAGGGAAACAATCAGCCCCAGCATTTT	36								CASRQEGNNQPQHF		:::::::::0:-6:11:14:-10:0:20:23:-3:42:::	TLML_7_	RNA
14142	CLONES_TRBTLML_7__apheresis_TCR-JV_cDNA_21_TCCGTCTA_merged_170000.txt	20689	1	3.22737e-05	TGTGCCAGCAGGCAAAAGGGCGCCTGGGAGACCCAGTACTTC	EEEEEAEEEEEEEEEEEEEEEEEEEEEEEEEEAAEEEEEEEE	TRBV7-2*00(275),TRBV7-8*00(243)	TRBD1*00(35)	TRBJ2-5*00(215)		580|591|617|0|11||55.0;567|578|604|0|11||55.0	20|27|36|17|24||35.0	25|40|68|27|42||75.0												TGTGCCAGCAGGCAAAAGGGCGCCTGGGAGACCCAGTACTTC	32								CASRQKGAWETQYF		:::::::::0:-6:11:17:-8:3:24:27:-5:42:::	TLML_7_	RNA
14143	CLONES_TRBTLML_7__apheresis_TCR-JV_cDNA_21_TCCGTCTA_merged_170000.txt	20690	1	3.22737e-05	TGTGCCAGCAGGGTTACGGCGGGAGGGAACGAGCAGTACTTC	EEEEEEEEEEEEEEEEEEEEEEEEEEEEEEEEEEEEEEEEEE	TRBV14*00(245)	TRBD2*00(45)	TRBJ2-7*00(210)		516|527|553|0|11||55.0	23|32|48|18|27||45.0	25|39|67|28|42||70.0												TGTGCCAGCAGGGTTACGGCGGGAGGGAACGAGCAGTACTTC	36								CASRVTAGGNEQYF		:::::::::0:-6:11:18:-7:0:27:28:-5:42:::	TLML_7_	RNA
14144	CLONES_TRBTLML_7__apheresis_TCR-JV_cDNA_21_TCCGTCTA_merged_170000.txt	20691	1	3.22737e-05	TGTGCCAGCAGGGCTAGCGGGGGGGCCTACGAGCAGTACTTC	EEEEAA7EEEEEEEEEEEEEEEAEEEEEEEE<EEEEEEEEEA	TRBV6-5*00(480)	TRBD2*00(44)	TRBJ2-7*00(225)		519|530|556|0|11||55.0	20|32|48|13|25|SA28G|44.0	22|39|67|25|42||85.0												TGTGCCAGCAGGGCTAGCGGGGGGGCCTACGAGCAGTACTTC	22								CASRASGGAYEQYF		:::::::::0:-6:11:13:-4:0:25:25:-2:42:::	TLML_7_	RNA
14145	CLONES_TRBTLML_7__apheresis_TCR-JV_cDNA_21_TCCGTCTA_merged_170000.txt	20692	1	3.22737e-05	TGTGCCAGCAGGGCGGGCGACAGGGATCATGAGCAGTTCTTC	EEEEEEEEEEEEEEEEEEEEEEEEEEEEEEEAEEEEEEEEEE	TRBV12-3*00(270),TRBV12-4*00(270)	TRBD1*00(35)	TRBJ2-1*00(210)		530|541|567|0|11||55.0;530|541|567|0|11||55.0	14|21|36|18|25||35.0	28|42|70|28|42||70.0												TGTGCCAGCAGGGCGGGCGACAGGGATCATGAGCAGTTCTTC	32								CASRAGDRDHEQFF		:::::::::0:-6:11:18:-2:-3:25:28:-8:42:::	TLML_7_	RNA
14146	CLONES_TRBTLML_7__apheresis_TCR-JV_cDNA_21_TCCGTCTA_merged_170000.txt	20693	1	3.22737e-05	TGTGCCAGCAGGGCGGGAGGGTCCTACAATGAGCAGTTCTTC	EEEEEEEEEEEEEEEEEEEEEEEEEEEEEEEEEEEEEEEEEE	TRBV2*00(300)	TRBD2*00(45)	TRBJ2-1*00(245)		518|529|555|0|11||55.0	23|32|48|12|21||45.0	21|42|70|21|42||105.0												TGTGCCAGCAGGGCGGGAGGGTCCTACAATGAGCAGTTCTTC	36								CASRAGGSYNEQFF		:::::::::0:-6:11:12:-7:0:21:21:-1:42:::	TLML_7_	RNA
14147	CLONES_TRBTLML_7__apheresis_TCR-JV_cDNA_21_TCCGTCTA_merged_170000.txt	20694	1	3.22737e-05	TGTGCCAGCAGGGCGGACATTAGCAATCAGCCCCAGCATTTT	EEEEEEEEEEEEEEEEEEEEEEEEEEEEEEEEEEEEEEEEEE	TRBV2*00(125),TRBV13*00(109)	TRBD1*00(25)	TRBJ1-5*00(250)		518|529|555|0|11||55.0;567|578|604|0|11||55.0	13|18|36|14|19||25.0	20|42|70|20|42||110.0												TGTGCCAGCAGGGCGGACATTAGCAATCAGCCCCAGCATTTT	36								CASRADISNQPQHF		:::::::::0:-6:11:14:-1:-6:19:20:0:42:::	TLML_7_	RNA
14148	CLONES_TRBTLML_7__apheresis_TCR-JV_cDNA_21_TCCGTCTA_merged_170000.txt	20695	1	3.22737e-05	TGTGCCAGCAGGGGTCTGGGAAGCACAGATACGCAGTATTTT	EEEEEEEEEEEAEEEEAEEEEEEEEEEEEEEEEEEEEEEEEE	TRBV6-5*00(613)		TRBJ2-3*00(245)		519|530|556|0|11||55.0		20|41|69|21|42||105.0												TGTGCCAGCAGGGGTCTGGGAAGCACAGATACGCAGTATTTT	32								CASRGLGSTDTQYF		:::::::::0:-6:11:::::21:0:42:::	TLML_7_	RNA
14149	CLONES_TRBTLML_7__apheresis_TCR-JV_cDNA_21_TCCGTCTA_merged_170000.txt	20696	1	3.22737e-05	TGTGCCAGCAGGGGTGGGACGGCGAACACTGAAGCTTTCTTT	EEEEEEEEEEEEEEEEEEEEEEEEEEEEEEEEEEEEEEEEEE	TRBV5-4*00(534),TRBV5-8*00(486)	TRBD1*00(25),TRBD2*00(25)	TRBJ1-1*00(235)		549|560|585|0|11||55.0;551|562|587|0|11||55.0	12|17|36|15|20||25.0;16|21|48|15|20||25.0	21|40|68|23|42||95.0												TGTGCCAGCAGGGGTGGGACGGCGAACACTGAAGCTTTCTTT	36								CASRGGTANTEAFF		:::::::::0:-5:11:15:0:-7:20:23:-1:42:::	TLML_7_	RNA
14150	CLONES_TRBTLML_7__apheresis_TCR-JV_cDNA_21_TCCGTCTA_merged_170000.txt	20697	1	3.22737e-05	TGTGCCAGCAGGGGCTCCAGGAGCTCCTACGAGCAGTACTTC	EEEEEEEEEEAAAEEAEEEEEEEEEEEEAEEEEEEEEEEEEE	TRBV7-2*00(830)		TRBJ2-7*00(260)		580|591|617|0|11||55.0		15|39|67|18|42||120.0												TGTGCCAGCAGGGGCTCCAGGAGCTCCTACGAGCAGTACTTC	32								CASRGSRSSYEQYF		:::::::::0:-6:11:::::18:5:42:::	TLML_7_	RNA
14151	CLONES_TRBTLML_7__apheresis_TCR-JV_cDNA_21_TCCGTCTA_merged_170000.txt	20698	1	3.22737e-05	TGTGCCAGCAGGGGCGTTACTTACTACAATGAGCAGTTCTTC	EEEEEEEEEEEEEEEEEEEEEEEEEEEEEEEEEEEEEEEEEE	TRBV12-3*00(200),TRBV12-4*00(200)	TRBD1*00(25)	TRBJ2-1*00(235)		530|541|567|0|11||55.0;530|541|567|0|11||55.0	20|25|36|11|16||25.0	23|42|70|23|42||95.0												TGTGCCAGCAGGGGCGTTACTTACTACAATGAGCAGTTCTTC	36								CASRGVTYYNEQFF		:::::::::0:-6:11:11:-8:1:16:23:-3:42:::	TLML_7_	RNA
14152	CLONES_TRBTLML_7__apheresis_TCR-JV_cDNA_21_TCCGTCTA_merged_170000.txt	20699	1	3.22737e-05	TGTGCCAGCAGGGGGCGGGTGCAACAAGAGACCCAGTACTTC	EEEEEAAEEEEEEEEEEEEEEEEEEEEEEEEEAEEEEEAEEE	TRBV6-6*00(270),TRBV6-1*00(254)	TRBD1*00(30)	TRBJ2-5*00(230)		516|527|553|0|11||55.0;516|527|553|0|11||55.0	19|25|36|11|17||30.0	22|40|68|24|42||90.0												TGTGCCAGCAGGGGGCGGGTGCAACAAGAGACCCAGTACTTC	32								CASRGRVQQETQYF		:::::::::0:-6:11:11:-7:1:17:24:-2:42:::	TLML_7_	RNA
14153	CLONES_TRBTLML_7__apheresis_TCR-JV_cDNA_21_TCCGTCTA_merged_170000.txt	20700	1	3.22737e-05	TGTGCCAGCAGGGGGGGACAGGATAATTCACCCCTCCACTTT	AEEEEEEEEEEAEEEEEEEEEEEEEEEEEEEAEEEEEEEEEE	TRBV6-2*00(490),TRBV6-3*00(490)	TRBD1*00(40)	TRBJ1-6*00(240)		516|527|553|0|11||55.0;516|527|553|0|11||55.0	12|20|36|14|22||40.0	25|45|73|22|42||100.0												TGTGCCAGCAGGGGGGGACAGGATAATTCACCCCTCCACTTT	32								CASRGGQDNSPLHF		:::::::::0:-6:11:14:0:-4:22:22:-5:42:::	TLML_7_	RNA
14154	CLONES_TRBTLML_7__apheresis_TCR-JV_cDNA_21_TCCGTCTA_merged_170000.txt	20701	1	3.22737e-05	TGTGCCAGCAGGGGGGACCCGGGGGACACTGAAGCTTTCTTT	EEEEEEEEEEEEEEEEEEEEEEEEEEEEEEEEEEEEEEEEEE	TRBV6-4*00(414)	TRBD1*00(30),TRBD2*00(30)	TRBJ1-1*00(93)		518|529|555|0|11||55.0	9|15|36|17|23||30.0;13|19|48|17|23||30.0	23|40|68|25|42||85.0												TGTGCCAGCAGGGGGGACCCGGGGGACACTGAAGCTTTCTTT	36								CASRGDPGDTEAFF		:::::::::0:-6:11:17:3:-9:23:25:-3:42:::	TLML_7_	RNA
14155	CLONES_TRBTLML_7__apheresis_TCR-JV_cDNA_21_TCCGTCTA_merged_170000.txt	20702	1	3.22737e-05	TGTGCCAGCAGGGGGGACAGGGTGAACACTGAAGCTTTCTTT	EEEEEEEEEEEEEEEEEEEEEEEEEEEEEEEEEEEEEEEEEE	TRBV2*00(680)	TRBD1*00(45)	TRBJ1-1*00(160)		518|529|555|0|11||55.0	12|21|36|13|22||45.0	20|40|68|22|42||100.0												TGTGCCAGCAGGGGGGACAGGGTGAACACTGAAGCTTTCTTT	36								CASRGDRVNTEAFF		:::::::::0:-6:11:13:0:-3:22:22:0:42:::	TLML_7_	RNA
14156	CLONES_TRBTLML_7__apheresis_TCR-JV_cDNA_21_TCCGTCTA_merged_170000.txt	20703	1	3.22737e-05	TGTGCCAGCAGGGGGACAGTCTCTGGAAACACCATATATTTT	EEEEEEEEEEEEEEEEEEEEEEEEEEEEEEEEEEEEAEEEEE	TRBV12-3*00(510),TRBV12-4*00(510)	TRBD1*00(35)	TRBJ1-3*00(250)		530|541|567|0|11||55.0;530|541|567|0|11||55.0	12|19|36|12|19||35.0	20|42|70|20|42||110.0												TGTGCCAGCAGGGGGACAGTCTCTGGAAACACCATATATTTT	32								CASRGTVSGNTIYF		:::::::::0:-6:11:12:0:-5:19:20:0:42:::	TLML_7_	RNA
14157	CLONES_TRBTLML_7__apheresis_TCR-JV_cDNA_21_TCCGTCTA_merged_170000.txt	20704	1	3.22737e-05	TGTGCCAGCAGGGGGACAGGGCGGGAGCAGCCCCAGCATTTT	EEEEAEEEEEEEEEEEEAEEEEAEEEEEEEAEEEEEEEEEEE	TRBV2*00(275)	TRBD1*00(45)	TRBJ1-5*00(215)		518|529|555|0|11||55.0	12|21|36|12|21||45.0	27|42|70|27|42||75.0												TGTGCCAGCAGGGGGACAGGGCGGGAGCAGCCCCAGCATTTT	32								CASRGTGREQPQHF		:::::::::0:-6:11:12:0:-3:21:27:-7:42:::	TLML_7_	RNA
14158	CLONES_TRBTLML_7__apheresis_TCR-JV_cDNA_21_TCCGTCTA_merged_170000.txt	20705	1	3.22737e-05	TGTGCCAGCAGGGGGACAGGGGGCAGCGAGACCCAGTACTTC	EEEEEEEEEEEEEEEEEEEEEEEEEEEEEEEEEEEEEEEEEE	TRBV12-3*00(275),TRBV12-4*00(275)	TRBD1*00(60)	TRBJ2-5*00(215)		530|541|567|0|11||55.0;530|541|567|0|11||55.0	12|24|36|12|24||60.0	25|40|68|27|42||75.0												TGTGCCAGCAGGGGGACAGGGGGCAGCGAGACCCAGTACTTC	36								CASRGTGGSETQYF		:::::::::0:-6:11:12:0:0:24:27:-5:42:::	TLML_7_	RNA
14159	CLONES_TRBTLML_7__apheresis_TCR-JV_cDNA_21_TCCGTCTA_merged_170000.txt	20706	1	3.22737e-05	TGTGCCAGCAGGGGGACAGGACGAAACTATGGCTACACCTTC	EEEEEEEEEEEEEEEEEEEAEEEEEEEEEEEEEEEEEEEEEE	TRBV6-2*00(375),TRBV6-3*00(375)	TRBD1*00(40)	TRBJ1-2*00(230)		516|527|553|0|11||55.0;516|527|553|0|11||55.0	12|20|36|12|20||40.0	22|40|68|24|42||90.0												TGTGCCAGCAGGGGGACAGGACGAAACTATGGCTACACCTTC	32								CASRGTGRNYGYTF		:::::::::0:-6:11:12:0:-4:20:24:-2:42:::	TLML_7_	RNA
14160	CLONES_TRBTLML_7__apheresis_TCR-JV_cDNA_21_TCCGTCTA_merged_170000.txt	20707	1	3.22737e-05	TGTGCCAGCAGGGGACTAGTGTCGGGCAATGAGCAGTTCTTC	EEEEEEEEEEEEEEEEEEEEEEEEEEEEEEEEEEEEEEEEEE	TRBV2*00(162)	TRBD2*00(40)	TRBJ2-1*00(220)		518|529|555|0|11||55.0	16|24|48|11|19||40.0	26|42|70|26|42||80.0												TGTGCCAGCAGGGGACTAGTGTCGGGCAATGAGCAGTTCTTC	36								CASRGLVSGNEQFF		:::::::::0:-6:11:11:0:-8:19:26:-6:42:::	TLML_7_	RNA
14161	CLONES_TRBTLML_7__apheresis_TCR-JV_cDNA_21_TCCGTCTA_merged_170000.txt	20708	1	3.22737e-05	TGTGCCAGCAGGGGACTAGCGGGGAAAGAGACCCAGTACTTC	EEEEEEEEEEEEEEEEEEEEEEEEEEEEEEEEEEEEEEEAAA	TRBV7-2*00(684)	TRBD2*00(60)	TRBJ2-5*00(95)		580|591|617|0|11||55.0	16|28|48|11|23||60.0	23|40|68|25|42||85.0												TGTGCCAGCAGGGGACTAGCGGGGAAAGAGACCCAGTACTTC	32								CASRGLAGKETQYF		:::::::::0:-6:11:11:0:-4:23:25:-3:42:::	TLML_7_	RNA
14162	CLONES_TRBTLML_7__apheresis_TCR-JV_cDNA_21_TCCGTCTA_merged_170000.txt	20709	1	3.22737e-05	TGTGCCAGCAGGGGAGAGGGCCGCACAGATACGCAGTATTTT	EEEEEEEEEAEEAEEEEEEEEEEEEEEAEEEEEAEEEEEEEA	TRBV9*00(365)	TRBD2*00(35)	TRBJ2-3*00(240)		559|570|595|0|11||55.0	27|34|48|15|22||35.0	21|41|69|22|42||100.0												TGTGCCAGCAGGGGAGAGGGCCGCACAGATACGCAGTATTTT	32								CASRGEGRTDTQYF		:::::::::0:-5:11:15:-11:2:22:22:-1:42:::	TLML_7_	RNA
14163	CLONES_TRBTLML_7__apheresis_TCR-JV_cDNA_21_TCCGTCTA_merged_170000.txt	20710	1	3.22737e-05	TGTGCCAGCAGGGATGGGGGGAGCAGCACTGAAGCTTTCTTT	EEEEEEEEEEEEEEEEEEEEEEEEEEAEEEEEEEEEEEEAE<	TRBV11-2*00(590),TRBV11-1*00(542),TRBV11-3*00(542)	TRBD1*00(25),TRBD2*00(25)	TRBJ1-1*00(220)		522|533|559|0|11||55.0;531|542|568|0|11||55.0;521|532|558|0|11||55.0	18|23|36|15|20||25.0;25|30|48|18|23||25.0	24|40|68|26|42||80.0												TGTGCCAGCAGGGATGGGGGGAGCAGCACTGAAGCTTTCTTT	27								CASRDGGSSTEAFF		:::::::::0:-6:11:15:-6:-1:20:26:-4:42:::	TLML_7_	RNA
14164	CLONES_TRBTLML_7__apheresis_TCR-JV_cDNA_21_TCCGTCTA_merged_170000.txt	20711	1	3.22737e-05	TGTGCCAGCAGGGACAGGGTCTCCTACAATGAGCAGTTCTTC	EEEEEEEEEEEEEEEEEEEEEEEEEEEEEEEEEEEEEAE<EE	TRBV28*00(121)	TRBD1*00(40)	TRBJ2-1*00(186)		564|575|601|0|11||55.0	13|21|36|11|19||40.0	20|42|70|20|42||110.0												TGTGCCAGCAGGGACAGGGTCTCCTACAATGAGCAGTTCTTC	27								CASRDRVSYNEQFF		:::::::::0:-6:11:11:-1:-3:19:20:0:42:::	TLML_7_	RNA
14165	CLONES_TRBTLML_7__apheresis_TCR-JV_cDNA_21_TCCGTCTA_merged_170000.txt	20712	1	3.22737e-05	TGTGCCAGCAGGGAGAGAAGTACCAAAAACATTCAGTACTTC	EEEEEEEEEEEEEEEEEEEEEEEEEEEEEEEEEEEEEEEEEE	TRBV2*00(200)		TRBJ2-4*00(240)		518|529|555|0|11||55.0		22|42|70|22|42||100.0												TGTGCCAGCAGGGAGAGAAGTACCAAAAACATTCAGTACTTC	36								CASRERSTKNIQYF		:::::::::0:-6:11:::::22:-2:42:::	TLML_7_	RNA
14166	CLONES_TRBTLML_7__apheresis_TCR-JV_cDNA_21_TCCGTCTA_merged_170000.txt	20713	1	3.22737e-05	TGTGCCAGCAGGGAATCGGGACTCTCCTACGAGCAGTACTTC	EEEEEEEEEEEEEEEEEEEEEEEEEEEEEEEEEEEEEEEEEE	TRBV27*00(585)	TRBD2*00(35),TRBD1*00(30)	TRBJ2-7*00(235)		556|567|593|0|11||55.0	15|22|48|16|23||35.0;11|17|36|16|22||30.0	20|39|67|23|42||95.0												TGTGCCAGCAGGGAATCGGGACTCTCCTACGAGCAGTACTTC	36								CASRESGLSYEQYF		:::::::::0:-6:11:16:1:-10:23:23:0:42:::	TLML_7_	RNA
14167	CLONES_TRBTLML_7__apheresis_TCR-JV_cDNA_21_TCCGTCTA_merged_170000.txt	20714	1	3.22737e-05	TGTGCCAGCAGGGAAGGGGGCTCGGATGAAAAACTGTTTTTT	EEEEEEEEEEEEEEEEEEEEEAEEEEEEEEEEEEEEEEEEEE	TRBV6-1*00(324)	TRBD1*00(25)	TRBJ1-4*00(225)		516|532|553|0|16|ST527G|64.0	19|24|36|16|21||25.0	26|43|71|25|42||85.0												TGTGCCAGCAGGGAAGGGGGCTCGGATGAAAAACTGTTTTTT	32								CASREGGSDEKLFF		:::::::::0:-1:16:16:-7:0:21:25:-6:42:::	TLML_7_	RNA
14168	CLONES_TRBTLML_7__apheresis_TCR-JV_cDNA_21_TCCGTCTA_merged_170000.txt	20715	1	3.22737e-05	TGTGCCAGCAGGATCGGGACGGCAAGCGCCACCCTCCACTTT	EEEEEEEEEEEEEEA<EA<EEEAEEEEEEA7EEAAAEEEEAE	TRBV7-2*00(530)	TRBD1*00(30),TRBD2*00(30)	TRBJ1-6*00(195)		580|591|617|0|11||55.0	11|17|36|14|20||30.0;15|21|48|14|20||30.0	34|45|73|31|42||55.0												TGTGCCAGCAGGATCGGGACGGCAAGCGCCACCCTCCACTTT	22								CASRIGTASATLHF		:::::::::0:-6:11:14:1:-7:20:31:-14:42:::	TLML_7_	RNA
14169	CLONES_TRBTLML_7__apheresis_TCR-JV_cDNA_21_TCCGTCTA_merged_170000.txt	20716	1	3.22737e-05	TGTGCCAGCAGGATCAAAGGGGGGCTGTATGAGCAGTACTTC	EEAAAEEEEEEEEEAEEEEEEEEEAEEEAEEEEEEEEEEAEE	TRBV6-5*00(520)	TRBD1*00(30)	TRBJ2-7*00(200)		519|530|556|0|11||55.0	17|23|36|17|23||30.0	27|39|67|30|42||60.0												TGTGCCAGCAGGATCAAAGGGGGGCTGTATGAGCAGTACTTC	32								CASRIKGGLYEQYF		:::::::::0:-6:11:17:-5:-1:23:30:-7:42:::	TLML_7_	RNA
14170	CLONES_TRBTLML_7__apheresis_TCR-JV_cDNA_21_TCCGTCTA_merged_170000.txt	20717	1	3.22737e-05	TGTGCCAGCAGGATGAGGGCCAGGGGAGGAGGCTACACCTTC	EEEEEEEEEEEEEEEEEEEEEEEEEEEEEEEEEEEEEEEEEE	TRBV27*00(400)	TRBD2*00(35),TRBD1*00(34)	TRBJ1-2*00(200)		556|567|593|0|11||55.0	27|34|48|14|21||35.0;12|22|36|16|26|SA15C|34.0	28|40|68|30|42||60.0												TGTGCCAGCAGGATGAGGGCCAGGGGAGGAGGCTACACCTTC	36								CASRMRARGGGYTF		:::::::::0:-6:11:14:-11:2:21:30:-8:42:::	TLML_7_	RNA
14171	CLONES_TRBTLML_7__apheresis_TCR-JV_cDNA_21_TCCGTCTA_merged_170000.txt	20718	1	3.22737e-05	TGTGCCAGCAGGATAGCGGGAGGGGATAATGAGCAGTTCTTC	EEEEAEEEEEEEEEEE7EEAEEEEEEEEEEEEEEEEEEEEEE	TRBV12-3*00(118),TRBV12-4*00(118)	TRBD2*00(30)	TRBJ2-1*00(215)		530|548|567|0|18|ST541GST542A|58.0;530|548|567|0|18|ST541GST542A|58.0	26|32|48|18|24||30.0	27|42|70|27|42||75.0												TGTGCCAGCAGGATAGCGGGAGGGGATAATGAGCAGTTCTTC	22								CASRIAGGDNEQFF		:::::::::0:1:18:18:-10:0:24:27:-7:42:::	TLML_7_	RNA
14172	CLONES_TRBTLML_7__apheresis_TCR-JV_cDNA_21_TCCGTCTA_merged_170000.txt	20719	1	3.22737e-05	TGTGCCAGCAGGACTAGCGGGGGCACAGATACGCAGTATTTT	AEEEEEEEEEEEEEEEEEEEEEEEEEEEEEEEEEEEEEEEEE	TRBV6-1*00(150),TRBV6-5*00(150),TRBV6-6*00(150),TRBV10-3*00(134)	TRBD2*00(50)	TRBJ2-3*00(240)		516|527|553|0|11||55.0;519|530|556|0|11||55.0;516|527|553|0|11||55.0;533|544|570|0|11|ST540G|39.0	18|28|48|11|21||50.0	21|41|69|22|42||100.0												TGTGCCAGCAGGACTAGCGGGGGCACAGATACGCAGTATTTT	32								CASRTSGGTDTQYF		:::::::::0:-6:11:11:-2:-4:21:22:-1:42:::	TLML_7_	RNA
14173	CLONES_TRBTLML_7__apheresis_TCR-JV_cDNA_21_TCCGTCTA_merged_170000.txt	20720	1	3.22737e-05	TGTGCCAGCAGGACCGGGAGCTCCTACAATGAGCAGTTCTTC	EEEEEEEEEEEEEEEEEEEEEEEEEEEAEEEEEEEEEEEEEE	TRBV25-1*00(250)		TRBJ2-1*00(270)		551|562|588|0|11||55.0		16|42|70|16|42||130.0												TGTGCCAGCAGGACCGGGAGCTCCTACAATGAGCAGTTCTTC	32								CASRTGSSYNEQFF		:::::::::0:-6:11:::::16:4:42:::	TLML_7_	RNA
14174	CLONES_TRBTLML_7__apheresis_TCR-JV_cDNA_21_TCCGTCTA_merged_170000.txt	20721	1	3.22737e-05	TGTGCCAGCAGGACGGGGGCGAGCTCCTACGAGCAGTACTTC	EEEEEEEEEEEEEEEEEEEEEEEEEEEEEEEEEEEEEEEEEA	TRBV12-3*00(537),TRBV12-4*00(537)	TRBD1*00(30)	TRBJ2-7*00(92)		530|541|567|0|11||55.0;530|541|567|0|11||55.0	18|24|36|14|20||30.0	17|39|67|20|42||110.0												TGTGCCAGCAGGACGGGGGCGAGCTCCTACGAGCAGTACTTC	32								CASRTGASSYEQYF		:::::::::0:-6:11:14:-6:0:20:20:3:42:::	TLML_7_	RNA
14175	CLONES_TRBTLML_7__apheresis_TCR-JV_cDNA_21_TCCGTCTA_merged_170000.txt	20722	1	3.22737e-05	TGTGCCAGCAGGACGGGGGGAAAGGTCGACGAGCAGTACTTC	EEEEEEEEEEEEEEEEEEEAEEEEEEEEEEEEEEEEEEEEEE	TRBV6-2*00(528),TRBV6-3*00(528)	TRBD1*00(29)	TRBJ2-7*00(88)		516|527|553|0|11||55.0;516|527|553|0|11||55.0	14|23|36|11|20|SA17G|29.0	25|39|67|28|42||70.0												TGTGCCAGCAGGACGGGGGGAAAGGTCGACGAGCAGTACTTC	32								CASRTGGKVDEQYF		:::::::::0:-6:11:11:-2:-1:20:28:-5:42:::	TLML_7_	RNA
14176	CLONES_TRBTLML_7__apheresis_TCR-JV_cDNA_21_TCCGTCTA_merged_170000.txt	20723	1	3.22737e-05	TGTGCCAGCAGGACGAGGGCAAGCACAGATACGCAGTATTTT	EEEEEEAEEEEEAEEEEEEEAEEEAEEEAEEEAAEEEEEEEE	TRBV6-2*00(415),TRBV6-3*00(415)	TRBD2*00(30)	TRBJ2-3*00(245)		516|527|553|0|11||55.0;516|527|553|0|11||55.0	27|33|48|14|20||30.0	20|41|69|21|42||105.0												TGTGCCAGCAGGACGAGGGCAAGCACAGATACGCAGTATTTT	32								CASRTRASTDTQYF		:::::::::0:-6:11:14:-11:1:20:21:0:42:::	TLML_7_	RNA
14177	CLONES_TRBTLML_7__apheresis_TCR-JV_cDNA_21_TCCGTCTA_merged_170000.txt	20724	1	3.22737e-05	TGTGCCAGCAGGACAGTCCGACAGGGTAATGAGCAGTTCTTC	EEEEEEEEEEEEEEEEEEEEEEEEEEEEEEEEEEEEEEEEEE	TRBV2*00(200)	TRBD1*00(35)	TRBJ2-1*00(215)		518|529|555|0|11||55.0	14|21|36|19|26||35.0	27|42|70|27|42||75.0												TGTGCCAGCAGGACAGTCCGACAGGGTAATGAGCAGTTCTTC	36								CASRTVRQGNEQFF		:::::::::0:-6:11:19:-2:-3:26:27:-7:42:::	TLML_7_	RNA
14178	CLONES_TRBTLML_7__apheresis_TCR-JV_cDNA_21_TCCGTCTA_merged_170000.txt	20725	1	3.22737e-05	TGTGCCAGCAGGACAAGACTAGCGACAGGGGAGCTGTTTTTT	EEEEEEEAEEEEEEEEEEEEEEEEEEEEEEEEEEEEEEEEEE	TRBV7-2*00(875)	TRBD2*00(40)	TRBJ2-2*00(120)		580|591|617|0|11||55.0	18|26|48|16|24||40.0	28|43|71|27|42||75.0												TGTGCCAGCAGGACAAGACTAGCGACAGGGGAGCTGTTTTTT	32								CASRTRLATGELFF		:::::::::0:-6:11:16:-2:-6:24:27:-8:42:::	TLML_7_	RNA
14179	CLONES_TRBTLML_7__apheresis_TCR-JV_cDNA_21_TCCGTCTA_merged_170000.txt	20726	1	3.22737e-05	TGTGCCAGCAGGAGCGACAGGGTCCAAGAGACCCAGTACTTC	EEEEEEEEEEEEEEEEEEEEEEEEEEEA<EAEAEEEEEEEEE	TRBV6-6*00(305),TRBV6-1*00(273)	TRBD1*00(35)	TRBJ2-5*00(235)		516|527|553|0|11||55.0;516|527|553|0|11||55.0	14|21|36|15|22||35.0	21|40|68|23|42||95.0												TGTGCCAGCAGGAGCGACAGGGTCCAAGAGACCCAGTACTTC	27								CASRSDRVQETQYF		:::::::::0:-6:11:15:-2:-3:22:23:-1:42:::	TLML_7_	RNA
14180	CLONES_TRBTLML_7__apheresis_TCR-JV_cDNA_21_TCCGTCTA_merged_170000.txt	20727	1	3.22737e-05	TGTGCCAGCAGGAGGGTGGCTGGGGCCAACGTCCTGACTTTC	EEEEEEEEEEEEEEEEEEEEEEEEEEEEEEEEEEEEEEEEEE	TRBV6-1*00(465)	TRBD2*00(25)	TRBJ2-6*00(255)		516|527|553|0|11||55.0	27|32|48|11|16||25.0	22|45|73|19|42||115.0												TGTGCCAGCAGGAGGGTGGCTGGGGCCAACGTCCTGACTTTC	36								CASRRVAGANVLTF		:::::::::0:-6:11:11:-11:0:16:19:-2:42:::	TLML_7_	RNA
14181	CLONES_TRBTLML_7__apheresis_TCR-JV_cDNA_21_TCCGTCTA_merged_170000.txt	20728	1	3.22737e-05	TGTGCCAGCAGGAGGACTAGCGGGCCTAGACTTCAGTACTTC	EEEEEEEEEEEEEEEEEEEEEEAEEEEEEEEEEEEEAEEEEE	TRBV2*00(330)	TRBD2*00(55)	TRBJ2-7*00(185)		518|529|555|0|11||55.0	17|28|48|13|24||55.0	30|39|67|33|42||45.0												TGTGCCAGCAGGAGGACTAGCGGGCCTAGACTTCAGTACTTC	32								CASRRTSGPRLQYF		:::::::::0:-6:11:13:-1:-4:24:33:-10:42:::	TLML_7_	RNA
14182	CLONES_TRBTLML_7__apheresis_TCR-JV_cDNA_21_TCCGTCTA_merged_170000.txt	20729	1	3.22737e-05	TGTGCCAGCAGGAGGACTAGCGGGAGTTACGAGCAGTACTTC	EEEAEEEEEAEEAEEEEEEAEEEEEEEEEEEEEEEEEEEEEE	TRBV6-2*00(500),TRBV6-3*00(500)	TRBD2*00(65)	TRBJ2-7*00(215)		516|527|553|0|11||55.0;516|527|553|0|11||55.0	17|30|48|13|26||65.0	24|39|67|27|42||75.0												TGTGCCAGCAGGAGGACTAGCGGGAGTTACGAGCAGTACTTC	32								CASRRTSGSYEQYF		:::::::::0:-6:11:13:-1:-2:26:27:-4:42:::	TLML_7_	RNA
14183	CLONES_TRBTLML_7__apheresis_TCR-JV_cDNA_21_TCCGTCTA_merged_170000.txt	20730	1	3.22737e-05	TGTGCCAGCAGGAGACTGGATAGCAATCAGCCCCAGCATTTT	EEEEEEEEEEEEEEEEEEEEEEEEE7EEEAEEEEAEEEEEAE	TRBV7-9*00(335)		TRBJ1-5*00(255)		556|567|593|0|11||55.0		19|42|70|19|42||115.0												TGTGCCAGCAGGAGACTGGATAGCAATCAGCCCCAGCATTTT	22								CASRRLDSNQPQHF		:::::::::0:-6:11:::::19:1:42:::	TLML_7_	RNA
14184	CLONES_TRBTLML_7__apheresis_TCR-JV_cDNA_21_TCCGTCTA_merged_170000.txt	20731	1	3.22737e-05	TGTGCCAGCAGGAGAACAGGGGGCGACACTGAAGCTTTCTTT	EEEEAEEEEEEEEEEEEEEEEEEEEEEEEEEEEEEEEEE6EE	TRBV7-2*00(1095)	TRBD1*00(50)	TRBJ1-1*00(120)		580|591|617|0|11||55.0	15|25|36|15|25||50.0	23|40|68|25|42||85.0												TGTGCCAGCAGGAGAACAGGGGGCGACACTGAAGCTTTCTTT	21								CASRRTGGDTEAFF		:::::::::0:-6:11:15:-3:1:25:25:-3:42:::	TLML_7_	RNA
14185	CLONES_TRBTLML_7__apheresis_TCR-JV_cDNA_21_TCCGTCTA_merged_170000.txt	20732	1	3.22737e-05	TGTGCCAGCAGGAACCCTGGACAGTACAATGAGCAGTTCTTC	EEEEEEEEEEEEEEEEEEEEEEEEEEEEEEEEEEEEEEEEEE	TRBV6-2*00(585),TRBV6-3*00(585)	TRBD1*00(34)	TRBJ2-1*00(190)		516|527|553|0|11||55.0;516|527|553|0|11||55.0	9|19|36|14|24|SG12T|34.0	24|42|70|24|42||90.0												TGTGCCAGCAGGAACCCTGGACAGTACAATGAGCAGTTCTTC	36								CASRNPGQYNEQFF		:::::::::0:-6:11:14:3:-5:24:24:-4:42:::	TLML_7_	RNA
14186	CLONES_TRBTLML_7__apheresis_TCR-JV_cDNA_21_TCCGTCTA_merged_170000.txt	20733	1	3.22737e-05	TGTGCCAGCAGGAACAGGAGACATCGGGGTGAGCAGTTCTTC	EEEEEEEEEEEEEEEEEEEEEEEEAEEEEEEEEEEEEEEEEE	TRBV6-2*00(445),TRBV6-3*00(445)	TRBD1*00(25)	TRBJ2-1*00(205)		516|527|553|0|11||55.0;516|527|553|0|11||55.0	15|20|36|13|18||25.0	29|42|70|29|42||65.0												TGTGCCAGCAGGAACAGGAGACATCGGGGTGAGCAGTTCTTC	32								CASRNRRHRGEQFF		:::::::::0:-6:11:13:-3:-4:18:29:-9:42:::	TLML_7_	RNA
14187	CLONES_TRBTLML_7__apheresis_TCR-JV_cDNA_21_TCCGTCTA_merged_170000.txt	20734	1	3.22737e-05	TGTGCCAGCAGATCTAACAGGGGGCCGGGTGGCTACACCTTC	EEEEEEEEEEEEEEEE6EEEEEEEEEEEEEEEEEEEEEEAAA	TRBV2*00(1210)	TRBD1*00(45)	TRBJ1-2*00(75)		518|529|555|0|11||55.0	15|24|36|16|25||45.0	27|40|68|29|42||65.0												TGTGCCAGCAGATCTAACAGGGGGCCGGGTGGCTACACCTTC	21								CASRSNRGPGGYTF		:::::::::0:-6:11:16:-3:0:25:29:-7:42:::	TLML_7_	RNA
14188	CLONES_TRBTLML_7__apheresis_TCR-JV_cDNA_21_TCCGTCTA_merged_170000.txt	20735	1	3.22737e-05	TGTGCCAGCAGATCTAAAAAGGATACCTACGAGCAGTACTTC	EEEEEEEEEEEEEEEEEEEEEAEEEEEEEEEEEEEEEEEEEE	TRBV13*00(305)		TRBJ2-7*00(225)		567|578|604|0|11||55.0		22|39|67|25|42||85.0												TGTGCCAGCAGATCTAAAAAGGATACCTACGAGCAGTACTTC	32								CASRSKKDTYEQYF		:::::::::0:-6:11:::::25:-2:42:::	TLML_7_	RNA
14189	CLONES_TRBTLML_7__apheresis_TCR-JV_cDNA_21_TCCGTCTA_merged_170000.txt	20736	1	3.22737e-05	TGTGCCAGCAGATCGGCGCAAATCGACACTGAAGCTTTCTTT	EEEEEEEEEEEEEEEEEEEEEEEEEEEEEEEEEEEEEEEEEE	TRBV10-3*00(131),TRBV6-1*00(131),TRBV6-5*00(131),TRBV6-6*00(131),TRBV6-3*00(115)	TRBD1*00(25)	TRBJ1-1*00(225)		533|544|570|0|11|ST540G|39.0;516|527|553|0|11||55.0;519|530|556|0|11||55.0;516|527|553|0|11||55.0;516|527|553|0|11||55.0	21|26|36|14|19||25.0	23|40|68|25|42||85.0												TGTGCCAGCAGATCGGCGCAAATCGACACTGAAGCTTTCTTT	36								CASRSAQIDTEAFF		:::::::::0:-6:11:14:-9:2:19:25:-3:42:::	TLML_7_	RNA
14190	CLONES_TRBTLML_7__apheresis_TCR-JV_cDNA_21_TCCGTCTA_merged_170000.txt	20737	1	3.22737e-05	TGTGCCAGCAGATCGGGACTAGCGTCGGGGGAGCAGTACTTC	EEEEEEEEEEEEEEEEEEEEEEEEEEEEEEEEEEEEEEEEEE	TRBV11-2*00(131),TRBV11-3*00(115)	TRBD2*00(55)	TRBJ2-7*00(200)		522|533|559|0|11||55.0;521|532|558|0|11||55.0	15|26|48|13|24||55.0	27|39|67|30|42||60.0												TGTGCCAGCAGATCGGGACTAGCGTCGGGGGAGCAGTACTTC	36								CASRSGLASGEQYF		:::::::::0:-6:11:13:1:-6:24:30:-7:42:::	TLML_7_	RNA
14191	CLONES_TRBTLML_7__apheresis_TCR-JV_cDNA_21_TCCGTCTA_merged_170000.txt	20738	1	3.22737e-05	TGTGCCAGCAGATCAGACAGCTCTGGAAACACCATATATTTT	EEEEEAEEEEEEEAEE<EEEEEEEEEEEEEEEAEEAEEEEEE	TRBV6-5*00(415),TRBV6-6*00(367)		TRBJ1-3*00(260)		519|530|556|0|11||55.0;516|527|553|0|11||55.0		18|42|70|18|42||120.0												TGTGCCAGCAGATCAGACAGCTCTGGAAACACCATATATTTT	27								CASRSDSSGNTIYF		:::::::::0:-6:11:::::18:2:42:::	TLML_7_	RNA
14192	CLONES_TRBTLML_7__apheresis_TCR-JV_cDNA_21_TCCGTCTA_merged_170000.txt	20739	1	3.22737e-05	TGTGCCAGCAGATGGGACAGTTTGTCGCTCGAGCAGTACTTC	EEEEEEEEEEEEEEEEEEEEEEEEEEEEEEEEEEEEEEEEEA	TRBV12-3*00(745),TRBV12-4*00(745)	TRBD1*00(35)	TRBJ2-7*00(85)		530|541|567|0|11||55.0;530|541|567|0|11||55.0	12|19|36|13|20||35.0	26|39|67|29|42||65.0												TGTGCCAGCAGATGGGACAGTTTGTCGCTCGAGCAGTACTTC	32								CASRWDSLSLEQYF		:::::::::0:-6:11:13:0:-5:20:29:-6:42:::	TLML_7_	RNA
14193	CLONES_TRBTLML_7__apheresis_TCR-JV_cDNA_21_TCCGTCTA_merged_170000.txt	20740	1	3.22737e-05	TGTGCCAGCAGATACGGGGGGCCAACAGATACGCAGTATTTT	EEEEEEEEEEEEEEEEEEEEEEEEEEEEEEEEEEEEEEAAAA	TRBV2*00(1150)	TRBD1*00(30)	TRBJ2-3*00(95)		518|529|555|0|11||55.0	18|24|36|16|22||30.0	23|41|69|24|42||90.0												TGTGCCAGCAGATACGGGGGGCCAACAGATACGCAGTATTTT	32								CASRYGGPTDTQYF		:::::::::0:-6:11:16:-6:0:22:24:-3:42:::	TLML_7_	RNA
14194	CLONES_TRBTLML_7__apheresis_TCR-JV_cDNA_21_TCCGTCTA_merged_170000.txt	20741	1	3.22737e-05	TGTGCCAGCAGACTTGACAGGGCTCTCTATGGCTACACCTTC	EAEEEEEEEEEEEEEEEEEEEEEEEEEEEEEEEEEEEEEEEE	TRBV6-2*00(419),TRBV6-3*00(419)	TRBD1*00(35)	TRBJ1-2*00(220)		516|527|553|0|11||55.0;516|527|553|0|11||55.0	14|21|36|15|22||35.0	24|40|68|26|42||80.0												TGTGCCAGCAGACTTGACAGGGCTCTCTATGGCTACACCTTC	32								CASRLDRALYGYTF		:::::::::0:-6:11:15:-2:-3:22:26:-4:42:::	TLML_7_	RNA
14195	CLONES_TRBTLML_7__apheresis_TCR-JV_cDNA_21_TCCGTCTA_merged_170000.txt	20742	1	3.22737e-05	TGTGCCAGCAGACTCGGGCTTAGCACAGATACGCAGTATTTT	EEEEEEEEEEEEEEEEEEEEEEEEEEEEEEEEEEEEEEEEEE	TRBV2*00(510)		TRBJ2-3*00(250)		518|529|555|0|11||55.0		19|41|69|20|42||110.0												TGTGCCAGCAGACTCGGGCTTAGCACAGATACGCAGTATTTT	36								CASRLGLSTDTQYF		:::::::::0:-6:11:::::20:1:42:::	TLML_7_	RNA
14196	CLONES_TRBTLML_7__apheresis_TCR-JV_cDNA_21_TCCGTCTA_merged_170000.txt	20743	1	3.22737e-05	TGTGCCAGCAGACTGGACAGCCGAAACACTGAAGCTTTCTTT	EEEEEEEEEEAAEEEAEEAEEEAEEEEEE6EEEEEEEEE66A	TRBV6-5*00(1045)	TRBD1*00(30)	TRBJ1-1*00(125)		519|530|556|0|11||55.0	13|19|36|14|20||30.0	22|40|68|24|42||90.0												TGTGCCAGCAGACTGGACAGCCGAAACACTGAAGCTTTCTTT	21								CASRLDSRNTEAFF		:::::::::0:-6:11:14:-1:-5:20:24:-2:42:::	TLML_7_	RNA
14197	CLONES_TRBTLML_7__apheresis_TCR-JV_cDNA_21_TCCGTCTA_merged_170000.txt	20744	1	3.22737e-05	TGTGCCAGCAGACCTCCAATTACTAACACTGAAGCTTTCTTT	EEEEEEEAAEEEAEAEEEEEEAEAE<AAE6EEAEEEEEEEEE	TRBV6-1*00(715)	TRBD2*00(25)	TRBJ1-1*00(230)		516|527|553|0|11||55.0	1|6|48|12|17||25.0	22|40|68|24|42||90.0												TGTGCCAGCAGACCTCCAATTACTAACACTGAAGCTTTCTTT	21								CASRPPITNTEAFF		:::::::::0:-6:11:12:15:-26:17:24:-2:42:::	TLML_7_	RNA
14198	CLONES_TRBTLML_7__apheresis_TCR-JV_cDNA_21_TCCGTCTA_merged_170000.txt	20745	1	3.22737e-05	TGTGCCAGCAGACCCAGGGGTAATTATCAGCCCCAGCATTTT	AEAEEEEEAEEEEEEEEEEEEEEEEEEEAEEEEEEEEEEEEE	TRBV27*00(710)	TRBD1*00(30)	TRBJ1-5*00(225)		556|567|593|0|11||55.0	16|22|36|14|20||30.0	25|42|70|25|42||85.0												TGTGCCAGCAGACCCAGGGGTAATTATCAGCCCCAGCATTTT	32								CASRPRGNYQPQHF		:::::::::0:-6:11:14:-4:-2:20:25:-5:42:::	TLML_7_	RNA
14199	CLONES_TRBTLML_7__apheresis_TCR-JV_cDNA_21_TCCGTCTA_merged_170000.txt	20746	1	3.22737e-05	TGTGCCAGCAGACCGGGACAGCAGAACACTGAAGCTTTCTTT	EEEEEEAEEEEEEEEEEEEEEEEEEEEEEEEEEEEEEEEEEE	TRBV6-1*00(145),TRBV6-4*00(145),TRBV6-5*00(145),TRBV6-6*00(145),TRBV10-3*00(129)	TRBD1*00(45)	TRBJ1-1*00(235)		516|527|553|0|11||55.0;518|529|555|0|11||55.0;519|530|556|0|11||55.0;516|527|553|0|11||55.0;533|544|570|0|11|ST540G|39.0	10|19|36|12|21||45.0	21|40|68|23|42||95.0												TGTGCCAGCAGACCGGGACAGCAGAACACTGAAGCTTTCTTT	32								CASRPGQQNTEAFF		:::::::::0:-6:11:12:2:-5:21:23:-1:42:::	TLML_7_	RNA
14200	CLONES_TRBTLML_7__apheresis_TCR-JV_cDNA_21_TCCGTCTA_merged_170000.txt	20747	1	3.22737e-05	TGTGCCAGCAGACCGGGACAGGGCGACTACGAGCAGTACTTC	EEEEEEEEAEEEEAEEEEEEEEEEEAEEEEEEEEEEEEEE<A	TRBV12-3*00(510),TRBV12-4*00(510)	TRBD1*00(55)	TRBJ2-7*00(220)		530|541|567|0|11||55.0;530|541|567|0|11||55.0	10|21|36|12|23||55.0	23|39|67|26|42||80.0												TGTGCCAGCAGACCGGGACAGGGCGACTACGAGCAGTACTTC	27								CASRPGQGDYEQYF		:::::::::0:-6:11:12:2:-3:23:26:-3:42:::	TLML_7_	RNA
14201	CLONES_TRBTLML_7__apheresis_TCR-JV_cDNA_21_TCCGTCTA_merged_170000.txt	20748	1	3.22737e-05	TGTGCCAGCAGACCGGACAGAACTAATCAGCCCCAGCATTTT	EEEEAEEEAE<EEEEEEEEAEEEEEEEEEEEEE<AEEEEEAE	TRBV2*00(1019)	TRBD1*00(30)	TRBJ1-5*00(230)		518|529|555|0|11||55.0	13|19|36|14|20||30.0	24|42|70|24|42||90.0												TGTGCCAGCAGACCGGACAGAACTAATCAGCCCCAGCATTTT	27								CASRPDRTNQPQHF		:::::::::0:-6:11:14:-1:-5:20:24:-4:42:::	TLML_7_	RNA
14202	CLONES_TRBTLML_7__apheresis_TCR-JV_cDNA_21_TCCGTCTA_merged_170000.txt	20749	1	3.22737e-05	TGTGCCAGCAGACCAGGGGTTGGCAATCAGCCCCAGCATTTT	EEEEEEEEEEEEEEEEEEEEEEEEEEEEEEEEEEEEEEEEEE	TRBV5-5*00(545),TRBV5-6*00(481)	TRBD1*00(30)	TRBJ1-5*00(175)		549|560|585|0|11||55.0;550|561|586|0|11||55.0	16|22|36|13|19||30.0	22|42|70|22|42||100.0												TGTGCCAGCAGACCAGGGGTTGGCAATCAGCCCCAGCATTTT	36								CASRPGVGNQPQHF		:::::::::0:-5:11:13:-4:-2:19:22:-2:42:::	TLML_7_	RNA
14203	CLONES_TRBTLML_7__apheresis_TCR-JV_cDNA_21_TCCGTCTA_merged_170000.txt	20750	1	3.22737e-05	TGTGCCAGCAGACGGACAGGGGATGCCTACGAGCAGTACTTC	EEEEEEEEEEEEEEEEEEEEEEEEEEEEEEEEEEEEEEEEEE	TRBV6-1*00(290),TRBV6-6*00(274),TRBV6-5*00(258)	TRBD1*00(45)	TRBJ2-7*00(225)		516|527|553|0|11||55.0;516|527|553|0|11||55.0;519|530|556|0|11||55.0	13|22|36|13|22||45.0	22|39|67|25|42||85.0												TGTGCCAGCAGACGGACAGGGGATGCCTACGAGCAGTACTTC	36								CASRRTGDAYEQYF		:::::::::0:-6:11:13:-1:-2:22:25:-2:42:::	TLML_7_	RNA
14204	CLONES_TRBTLML_7__apheresis_TCR-JV_cDNA_21_TCCGTCTA_merged_170000.txt	20751	1	3.22737e-05	TGTGCCAGCAGACGACAGGCCACCTCCTATGGCTACACCTTC	EEEEEEEEEEEEEEEEEEEEEEEEEEEEEEEEEEEEEEEEEE	TRBV6-6*00(380),TRBV6-5*00(332)	TRBD1*00(30)	TRBJ1-2*00(220)		516|527|553|0|11||55.0;519|530|556|0|11||55.0	14|20|36|13|19||30.0	24|40|68|26|42||80.0												TGTGCCAGCAGACGACAGGCCACCTCCTATGGCTACACCTTC	36								CASRRQATSYGYTF		:::::::::0:-6:11:13:-2:-4:19:26:-4:42:::	TLML_7_	RNA
14205	CLONES_TRBTLML_7__apheresis_TCR-JV_cDNA_21_TCCGTCTA_merged_170000.txt	20752	1	3.22737e-05	TGTGCCAGCAGACGACAGGGGAACACTTACGAGCAGTACTTC	EEEEEEEEEEEEEEEEEEEEEEEEEEEEEEEEEEEEEEEEEE	TRBV7-2*00(475)	TRBD1*00(40)	TRBJ2-7*00(215)		580|591|617|0|11||55.0	14|22|36|13|21||40.0	24|39|67|27|42||75.0												TGTGCCAGCAGACGACAGGGGAACACTTACGAGCAGTACTTC	36								CASRRQGNTYEQYF		:::::::::0:-6:11:13:-2:-2:21:27:-4:42:::	TLML_7_	RNA
14206	CLONES_TRBTLML_7__apheresis_TCR-JV_cDNA_21_TCCGTCTA_merged_170000.txt	20753	1	3.22737e-05	TGTGCCAGCAGACATCGTGACAGCAACTATGGCTACACCTTC	EEEEEEEEEEEEEEEEEEEEEEEEEEEEEEEEEEEEEEEEEE	TRBV2*00(205)	TRBD1*00(25)	TRBJ1-2*00(230)		518|529|555|0|11||55.0	14|19|36|18|23||25.0	22|40|68|24|42||90.0												TGTGCCAGCAGACATCGTGACAGCAACTATGGCTACACCTTC	36								CASRHRDSNYGYTF		:::::::::0:-6:11:18:-2:-5:23:24:-2:42:::	TLML_7_	RNA
14207	CLONES_TRBTLML_7__apheresis_TCR-JV_cDNA_21_TCCGTCTA_merged_170000.txt	20754	1	3.22737e-05	TGTGCCAGCAGACAGGGTGAAGGGACAGATACGCAGTATTTT	EEEEEAEEEEEEAEE<EEEEEEAEEEEEEEEEEEEEEEAAAA	TRBV2*00(610)	TRBD1*00(30)	TRBJ2-3*00(95)		518|529|555|0|11||55.0	15|21|36|11|17||30.0	23|41|69|24|42||90.0												TGTGCCAGCAGACAGGGTGAAGGGACAGATACGCAGTATTTT	27								CASRQGEGTDTQYF		:::::::::0:-6:11:11:-3:-3:17:24:-3:42:::	TLML_7_	RNA
14208	CLONES_TRBTLML_7__apheresis_TCR-JV_cDNA_21_TCCGTCTA_merged_170000.txt	20755	1	3.22737e-05	TGTGCCAGCAGACAGATCTTCTCTGGAAACACCATATATTTT	EEEEEEEEEEEEEEEEEEEEEEEEEEEEEEEEEEEEEEEEEE	TRBV4-2*00(168),TRBV4-3*00(152)		TRBJ1-3*00(250)		537|558|574|0|20|SC548ADA550|63.0;537|558|574|0|20|SC539TSC548ADA550|47.0		20|42|70|20|42||110.0												TGTGCCAGCAGACAGATCTTCTCTGGAAACACCATATATTTT	36								CASRQIFSGNTIYF		:::::::::0:4:20:::::20:0:42:::	TLML_7_	RNA
14209	CLONES_TRBTLML_7__apheresis_TCR-JV_cDNA_21_TCCGTCTA_merged_170000.txt	20756	1	3.22737e-05	TGTGCCAGCAGACAAGGATGGACTACCAATGAGCAGTTCTTC	EEEEEEEEEEEEEEEEEEEEEEEEEEEEEEEEEEEEEEEEEE	TRBV7-8*00(230),TRBV7-2*00(214)	TRBD2*00(30)	TRBJ2-1*00(220)		567|578|604|0|11||55.0;580|591|617|0|11||55.0	17|23|48|19|25||30.0	26|42|70|26|42||80.0												TGTGCCAGCAGACAAGGATGGACTACCAATGAGCAGTTCTTC	36								CASRQGWTTNEQFF		:::::::::0:-6:11:19:-1:-9:25:26:-6:42:::	TLML_7_	RNA
14210	CLONES_TRBTLML_7__apheresis_TCR-JV_cDNA_21_TCCGTCTA_merged_170000.txt	20757	1	3.22737e-05	TGTGCCAGCAGACAAGACAGGGGGCGTGAGACCCAGTACTTC	EEEEEEEEAEEEEEEEAEEEEEEEEEEEEEEEEEEEEEEEEE	TRBV7-8*00(525)	TRBD1*00(55)	TRBJ2-5*00(183)		567|578|604|0|11||55.0	14|25|36|15|26||55.0	25|40|68|27|42||75.0												TGTGCCAGCAGACAAGACAGGGGGCGTGAGACCCAGTACTTC	32								CASRQDRGRETQYF		:::::::::0:-6:11:15:-2:1:26:27:-5:42:::	TLML_7_	RNA
14211	CLONES_TRBTLML_7__apheresis_TCR-JV_cDNA_21_TCCGTCTA_merged_170000.txt	20758	1	3.22737e-05	TGTGCCAGCAGAGCCCGGGCATTCGGGACTGAAGCTTTCTTT	EEEEEEEEEEEEEEEEEEEEEEEEEAEEEEEEEEEEEEEEEE	TRBV6-1*00(140),TRBV6-4*00(140),TRBV6-5*00(140),TRBV6-6*00(140),TRBV6-9*00(124)	TRBD1*00(30),TRBD2*00(30)	TRBJ1-1*00(215)		516|527|553|0|11||55.0;518|529|555|0|11||55.0;519|530|556|0|11||55.0;516|527|553|0|11||55.0;515|526|552|0|11||55.0	9|15|36|13|19||30.0;13|19|48|13|19||30.0	25|40|68|27|42||75.0												TGTGCCAGCAGAGCCCGGGCATTCGGGACTGAAGCTTTCTTT	32								CASRARAFGTEAFF		:::::::::0:-6:11:13:3:-9:19:27:-5:42:::	TLML_7_	RNA
14212	CLONES_TRBTLML_7__apheresis_TCR-JV_cDNA_21_TCCGTCTA_merged_170000.txt	20759	1	3.22737e-05	TGTGCCAGCAGAGCCGGGACAGGGGTCTACGAGCAGTACTTC	EEEEAEEAEE<AEEEAEAEEEEEAEEEEEEEEEEEEEEEEEE	TRBV27*00(555)	TRBD1*00(60)	TRBJ2-7*00(220)		556|567|593|0|11||55.0	10|22|36|13|25||60.0	23|39|67|26|42||80.0												TGTGCCAGCAGAGCCGGGACAGGGGTCTACGAGCAGTACTTC	27								CASRAGTGVYEQYF		:::::::::0:-6:11:13:2:-2:25:26:-3:42:::	TLML_7_	RNA
14213	CLONES_TRBTLML_7__apheresis_TCR-JV_cDNA_21_TCCGTCTA_merged_170000.txt	20760	1	3.22737e-05	TGTGCCAGCAGAGCGGCGGTGAACACCGGGGAGCTGTTTTTT	EEEEEEEEEEEEEAEEEEEEEEEEEEEEEEEEEEEEEEEEEE	TRBV11-1*00(135),TRBV7-9*00(135),TRBV5-5*00(119),TRBV5-8*00(119),TRBV7-2*00(119)	TRBD2*00(25)	TRBJ2-2*00(250)		531|542|568|0|11||55.0;556|567|593|0|11||55.0;549|560|585|0|11||55.0;551|562|587|0|11||55.0;580|591|617|0|11||55.0	22|27|48|11|16||25.0	21|43|71|20|42||110.0												TGTGCCAGCAGAGCGGCGGTGAACACCGGGGAGCTGTTTTTT	32								CASRAAVNTGELFF		:::::::::0:-6:11:11:-6:-5:16:20:-1:42:::	TLML_7_	RNA
14214	CLONES_TRBTLML_7__apheresis_TCR-JV_cDNA_21_TCCGTCTA_merged_170000.txt	20761	1	3.22737e-05	TGTGCCAGCAGAGCGGACAGGGCAAATTTGGGACTGTTTTTT	EEEEEEEEEEEEAAEEEEEAEEEAEEEEEEEEEEEEEEEAEE	TRBV6-6*00(1165)	TRBD1*00(40)	TRBJ1-4*00(190)		516|527|553|0|11||55.0	13|21|36|14|22||40.0	33|43|71|32|42||50.0												TGTGCCAGCAGAGCGGACAGGGCAAATTTGGGACTGTTTTTT	32								CASRADRANLGLFF		:::::::::0:-6:11:14:-1:-3:22:32:-13:42:::	TLML_7_	RNA
14215	CLONES_TRBTLML_7__apheresis_TCR-JV_cDNA_21_TCCGTCTA_merged_170000.txt	20762	1	3.22737e-05	TGTGCCAGCAGAGGGCGTTTAGCCAAAAACATTCAGTACTTC	EEEEEE<EEEEEEEAAAEAEE6EEAEEEEEEEEEEE<EAE<A	TRBV2*00(510)	TRBD1*00(25),TRBD2*00(25)	TRBJ2-4*00(255)		518|529|555|0|11||55.0	20|25|36|12|17||25.0;28|33|48|11|16||25.0	19|42|70|19|42||115.0												TGTGCCAGCAGAGGGCGTTTAGCCAAAAACATTCAGTACTTC	21								CASRGRLAKNIQYF		:::::::::0:-6:11:12:-8:1:17:19:1:42:::	TLML_7_	RNA
14216	CLONES_TRBTLML_7__apheresis_TCR-JV_cDNA_21_TCCGTCTA_merged_170000.txt	20763	1	3.22737e-05	TGTGCCAGCAGAGGGGGACAGAAACTCTATGGCTACACCTTC	EEEEEEEEEEEEEEEEEEEEEEEEEEEEEEEEEEEEEEEEEE	TRBV12-3*00(654),TRBV12-4*00(654)	TRBD1*00(35)	TRBJ1-2*00(120)		530|541|567|0|11||55.0;530|541|567|0|11||55.0	12|19|36|14|21||35.0	24|40|68|26|42||80.0												TGTGCCAGCAGAGGGGGACAGAAACTCTATGGCTACACCTTC	36								CASRGGQKLYGYTF		:::::::::0:-6:11:14:0:-5:21:26:-4:42:::	TLML_7_	RNA
14217	CLONES_TRBTLML_7__apheresis_TCR-JV_cDNA_21_TCCGTCTA_merged_170000.txt	20764	1	3.22737e-05	TGTGCCAGCAGAGGGACAGGGTCTAACTATGGCTACACCTTC	EEEEEEEEEEEEEEEEEEEEEEEEEEEEEEEEEEEEEEEEEE	TRBV6-5*00(400),TRBV6-6*00(352)	TRBD1*00(45)	TRBJ1-2*00(240)		519|530|556|0|11||55.0;516|527|553|0|11||55.0	12|21|36|12|21||45.0	20|40|68|22|42||100.0												TGTGCCAGCAGAGGGACAGGGTCTAACTATGGCTACACCTTC	36								CASRGTGSNYGYTF		:::::::::0:-6:11:12:0:-3:21:22:0:42:::	TLML_7_	RNA
14218	CLONES_TRBTLML_7__apheresis_TCR-JV_cDNA_21_TCCGTCTA_merged_170000.txt	20765	1	3.22737e-05	TGTGCCAGCAGAGGAGATCGGGGCTCCTACGAGCAGTACTTC	EEEEEEEEEEEEEEEEEEEEEEEEEEEEEEEEEEEEEEEEEE	TRBV12-3*00(494),TRBV12-4*00(494)		TRBJ2-7*00(240)		530|541|567|0|11||55.0;530|541|567|0|11||55.0		19|39|67|22|42||100.0												TGTGCCAGCAGAGGAGATCGGGGCTCCTACGAGCAGTACTTC	36								CASRGDRGSYEQYF		:::::::::0:-6:11:::::22:1:42:::	TLML_7_	RNA
14219	CLONES_TRBTLML_7__apheresis_TCR-JV_cDNA_21_TCCGTCTA_merged_170000.txt	20766	1	3.22737e-05	TGTGCCAGCAGAGAACAGGGGGCGTGGGAGACCCAGTACTTC	EEEEEEEEEEEEEEEEEEEEEEEEEEEEEEEEEEEEEEEEEE	TRBV7-2*00(139),TRBV7-8*00(123)	TRBD1*00(50)	TRBJ2-5*00(215)		580|591|617|0|11||55.0;567|578|604|0|11||55.0	15|25|36|14|24||50.0	25|40|68|27|42||75.0												TGTGCCAGCAGAGAACAGGGGGCGTGGGAGACCCAGTACTTC	36								CASREQGAWETQYF		:::::::::0:-6:11:14:-3:1:24:27:-5:42:::	TLML_7_	RNA
14220	CLONES_TRBTLML_7__apheresis_TCR-JV_cDNA_21_TCCGTCTA_merged_170000.txt	20767	1	3.22737e-05	TGTGCCAGCAGAATGGGGACAGGTACCGGGGAGCTGTTTTTT	EEEEEEEEEEEEEEEEEEEEEEEEEEEEEEEEEEEE6EEEEE	TRBV19*00(760)	TRBD1*00(40)	TRBJ2-2*00(180)		559|567|596|0|8||40.0	12|20|36|15|23||40.0	25|43|71|24|42||90.0												TGTGCCAGCAGAATGGGGACAGGTACCGGGGAGCTGTTTTTT	21								CASRMGTGTGELFF		:::::::::0:-9:8:15:0:-4:23:24:-5:42:::	TLML_7_	RNA
14221	CLONES_TRBTLML_7__apheresis_TCR-JV_cDNA_21_TCCGTCTA_merged_170000.txt	20768	1	3.22737e-05	TGTGCCAGCAGAATAGCGGGAGGACAAGAGACCCAGTACTTC	EEEEEEEEEEEEEEEEEEEEEAEEEEEEEEEEEEEEEEEEAA	TRBV6-6*00(864)	TRBD2*00(50)	TRBJ2-5*00(105)		516|527|553|0|11||55.0	21|31|48|13|23||50.0	22|40|68|24|42||90.0												TGTGCCAGCAGAATAGCGGGAGGACAAGAGACCCAGTACTTC	32								CASRIAGGQETQYF		:::::::::0:-6:11:13:-5:-1:23:24:-2:42:::	TLML_7_	RNA
14222	CLONES_TRBTLML_7__apheresis_TCR-JV_cDNA_21_TCCGTCTA_merged_170000.txt	20769	1	3.22737e-05	TGTGCCAGCAGAACTAGCGGTAGCTCCTACGAGCAGTACTTC	EEEEEEEEEEEEEEEEEEEEEEEEEEEEEEEAEEEEEEEEEE	TRBV6-2*00(465),TRBV6-3*00(465)	TRBD2*00(40)	TRBJ2-7*00(245)		516|527|553|0|11||55.0;516|527|553|0|11||55.0	19|27|48|12|20||40.0	18|39|67|21|42||105.0												TGTGCCAGCAGAACTAGCGGTAGCTCCTACGAGCAGTACTTC	32								CASRTSGSSYEQYF		:::::::::0:-6:11:12:-3:-5:20:21:2:42:::	TLML_7_	RNA
14223	CLONES_TRBTLML_7__apheresis_TCR-JV_cDNA_21_TCCGTCTA_merged_170000.txt	20770	1	3.22737e-05	TGTGCCAGCAGAACGACAGGTCGGGACTATGGCTACACCTTC	EEEEEEEEEEEEEEEEEEEEEEEEEEEEEEEEEEEEEEEEEE	TRBV28*00(145)	TRBD1*00(30)	TRBJ1-2*00(225)		564|575|601|0|11||55.0	14|20|36|14|20||30.0	23|40|68|25|42||85.0												TGTGCCAGCAGAACGACAGGTCGGGACTATGGCTACACCTTC	36								CASRTTGRDYGYTF		:::::::::0:-6:11:14:-2:-4:20:25:-3:42:::	TLML_7_	RNA
14224	CLONES_TRBTLML_7__apheresis_TCR-JV_cDNA_21_TCCGTCTA_merged_170000.txt	20771	1	3.22737e-05	TGTGCCAGCAGAACAGGTAACTCCTACAATGAGCAGTTCTTC	EEEEEEEEEEEEEEEEEEEEEEEEEEEEEEEEEEEEEEEEEE	TRBV7-1*00(105),TRBV7-4*00(105)	TRBD1*00(25)	TRBJ2-1*00(250)		572|583|609|0|11||55.0;545|556|582|0|11||55.0	15|20|36|12|17||25.0	20|42|70|20|42||110.0												TGTGCCAGCAGAACAGGTAACTCCTACAATGAGCAGTTCTTC	36								CASRTGNSYNEQFF		:::::::::0:-6:11:12:-3:-4:17:20:0:42:::	TLML_7_	RNA
14225	CLONES_TRBTLML_7__apheresis_TCR-JV_cDNA_21_TCCGTCTA_merged_170000.txt	20772	1	3.22737e-05	TGTGCCAGCAGAAGTCAGGGGGCGCGTTCTGAAGCTTTCTTT	EEEEEEEEEEEEEEEEEEEEEEEEEEEEEEEEEEEEEAEEEE	TRBV6-6*00(510)	TRBD1*00(50)	TRBJ1-1*00(210)		516|527|553|0|11||55.0	16|26|36|15|25||50.0	26|40|68|28|42||70.0												TGTGCCAGCAGAAGTCAGGGGGCGCGTTCTGAAGCTTTCTTT	32								CASRSQGARSEAFF		:::::::::0:-6:11:15:-4:2:25:28:-6:42:::	TLML_7_	RNA
14226	CLONES_TRBTLML_7__apheresis_TCR-JV_cDNA_21_TCCGTCTA_merged_170000.txt	20773	1	3.22737e-05	TGTGCCAGCAGAAGGGACAGGCGGGACACTGAAGCTTTCTTT	EEEEAEEEEEEEEEEEEEEEEEEEEEEEEEEEEEEEEEEEEE	TRBV2*00(510)	TRBD1*00(40)	TRBJ1-1*00(225)		518|529|555|0|11||55.0	12|20|36|13|21||40.0	23|40|68|25|42||85.0												TGTGCCAGCAGAAGGGACAGGCGGGACACTGAAGCTTTCTTT	32								CASRRDRRDTEAFF		:::::::::0:-6:11:13:0:-4:21:25:-3:42:::	TLML_7_	RNA
14227	CLONES_TRBTLML_7__apheresis_TCR-JV_cDNA_21_TCCGTCTA_merged_170000.txt	20774	1	3.22737e-05	TGTGCCAGCAGAAGAACGGAGTTCTCCTACGAGCAGTACTTC	EEEEEEEAEEEEEEEEEEEEEEEEEEEEEEAEEEEEEEEEEA	TRBV2*00(335)		TRBJ2-7*00(235)		518|529|555|0|11||55.0		20|39|67|23|42||95.0												TGTGCCAGCAGAAGAACGGAGTTCTCCTACGAGCAGTACTTC	32								CASRRTEFSYEQYF		:::::::::0:-6:11:::::23:0:42:::	TLML_7_	RNA
14228	CLONES_TRBTLML_7__apheresis_TCR-JV_cDNA_21_TCCGTCTA_merged_170000.txt	20775	1	3.22737e-05	TGTGCCAGCAGAAAACAGATGATGAGGCAGCCCCAGCATTTT	EEEEEEEEEEEEEEEEEEEEEEEEEEEEEEEEEEEEEEEEEE	TRBV9*00(335)		TRBJ1-5*00(215)		559|570|595|0|11||55.0		27|42|70|27|42||75.0												TGTGCCAGCAGAAAACAGATGATGAGGCAGCCCCAGCATTTT	36								CASRKQMMRQPQHF		:::::::::0:-5:11:::::27:-7:42:::	TLML_7_	RNA
14229	CLONES_TRBTLML_7__apheresis_TCR-JV_cDNA_21_TCCGTCTA_merged_170000.txt	20776	1	3.22737e-05	TGTGCCAGCAGAAAAAACACAGGGGGCGGCGGCTACACCTTC	EEEEEEEEEEEEEEEEAEEEEEEEEEEEEEEEEEEEEEEEEE	TRBV25-1*00(97)	TRBD1*00(50)	TRBJ1-2*00(200)		551|562|588|0|11||55.0	15|25|36|18|28||50.0	28|40|68|30|42||60.0												TGTGCCAGCAGAAAAAACACAGGGGGCGGCGGCTACACCTTC	32								CASRKNTGGGGYTF		:::::::::0:-6:11:18:-3:1:28:30:-8:42:::	TLML_7_	RNA
14230	CLONES_TRBTLML_7__apheresis_TCR-JV_cDNA_21_TCCGTCTA_merged_170000.txt	20777	1	3.22737e-05	TGTGCCAGCAATTCTCACAGGGAGATCGGTGAGCAGTTCTTC	EEEEEEEEEEEEEEEEEEEEEEEEEEEEEEEEEEEEEEEEEE	TRBV12-3*00(704),TRBV12-4*00(704)	TRBD1*00(30)	TRBJ2-1*00(205)		530|540|567|0|10||50.0;530|540|567|0|10||50.0	15|21|36|16|22||30.0	29|42|70|29|42||65.0												TGTGCCAGCAATTCTCACAGGGAGATCGGTGAGCAGTTCTTC	36								CASNSHREIGEQFF		:::::::::0:-7:10:16:-3:-3:22:29:-9:42:::	TLML_7_	RNA
14231	CLONES_TRBTLML_7__apheresis_TCR-JV_cDNA_21_TCCGTCTA_merged_170000.txt	20778	1	3.22737e-05	TGTGCCAGCAATTCGGCTTTCATCGGAGGTCGGCAGTATTTT	EAEEAEEAEEEEEEEEEEEEEEE7AEEEEAEAEEEEEEEEEE	TRBV6-2*00(685),TRBV6-3*00(685)	TRBD2*00(25)	TRBJ2-3*00(190)		516|526|553|0|10||50.0;516|526|553|0|10||50.0	26|31|48|24|29||25.0	31|41|69|32|42||50.0												TGTGCCAGCAATTCGGCTTTCATCGGAGGTCGGCAGTATTTT	22								CASNSAFIGGRQYF		:::::::::0:-7:10:24:-10:-1:29:32:-11:42:::	TLML_7_	RNA
14232	CLONES_TRBTLML_7__apheresis_TCR-JV_cDNA_21_TCCGTCTA_merged_170000.txt	20779	1	3.22737e-05	TGTGCCAGCAATTCACTAGCGGGAGCCTACGAGCAGTACTTC	EEEEEEEEEAAEEEEEEEEAEEEAEEEEEEEEEEEEEEEEEA	TRBV6-6*00(295),TRBV6-1*00(263)	TRBD2*00(55)	TRBJ2-7*00(225)		516|526|553|0|10||50.0;516|526|553|0|10||50.0	19|30|48|14|25||55.0	22|39|67|25|42||85.0												TGTGCCAGCAATTCACTAGCGGGAGCCTACGAGCAGTACTTC	32								CASNSLAGAYEQYF		:::::::::0:-7:10:14:-3:-2:25:25:-2:42:::	TLML_7_	RNA
14233	CLONES_TRBTLML_7__apheresis_TCR-JV_cDNA_21_TCCGTCTA_merged_170000.txt	20780	1	3.22737e-05	TGTGCCAGCAATCCAGCGGGAGAGGCCAACGAGCAGTACTTC	EEEEEE7E6EEEEEEE7EAEEEEEEEEEEEEEEEEEEEEEEE	TRBV2*00(310)	TRBD2*00(40)	TRBJ2-7*00(210)		518|528|555|0|10||50.0	22|30|48|14|22||40.0	25|39|67|28|42||70.0												TGTGCCAGCAATCCAGCGGGAGAGGCCAACGAGCAGTACTTC	21								CASNPAGEANEQYF		:::::::::0:-7:10:14:-6:-2:22:28:-5:42:::	TLML_7_	RNA
14234	CLONES_TRBTLML_7__apheresis_TCR-JV_cDNA_21_TCCGTCTA_merged_170000.txt	20781	1	3.22737e-05	TGTGCCAGCAATGGTGTTCATAGTACCGGGGAGCTGTTTTTT	EEEEEEEEEEEEEEEEEEEEEEEEEEEEEEEEEEEEEEEEEE	TRBV28*00(142)		TRBJ2-2*00(230)		564|574|601|0|10||50.0		25|43|71|24|42||90.0												TGTGCCAGCAATGGTGTTCATAGTACCGGGGAGCTGTTTTTT	36								CASNGVHSTGELFF		:::::::::0:-7:10:::::24:-5:42:::	TLML_7_	RNA
14235	CLONES_TRBTLML_7__apheresis_TCR-JV_cDNA_21_TCCGTCTA_merged_170000.txt	20782	1	3.22737e-05	TGTGCCAGCAATAGCGGGACATTCTACAATGAGCAGTTCTTC	EEEEEAEEEEEEEEEEEEEEEEEEEEEEEEEEEEEEEAEEEE	TRBV12-3*00(555),TRBV12-4*00(555)	TRBD2*00(40),TRBD1*00(35)	TRBJ2-1*00(235)		530|540|567|0|10||50.0;530|540|567|0|10||50.0	21|29|48|11|19||40.0;11|18|36|14|21||35.0	23|42|70|23|42||95.0												TGTGCCAGCAATAGCGGGACATTCTACAATGAGCAGTTCTTC	32								CASNSGTFYNEQFF		:::::::::0:-7:10:11:-5:-3:19:23:-3:42:::	TLML_7_	RNA
14236	CLONES_TRBTLML_7__apheresis_TCR-JV_cDNA_21_TCCGTCTA_merged_170000.txt	20783	1	3.22737e-05	TGTGCCAGCAACTCTCACGAGGGGGGAGAGACCCAGTACTTC	EEEEEEEEEEEEEEEEEEEEEEEEEEEEEEEEEEEEEEEEEE	TRBV12-3*00(505),TRBV12-4*00(505)	TRBD1*00(30)	TRBJ2-5*00(220)		530|540|567|0|10||50.0;530|540|567|0|10||50.0	17|23|36|19|25||30.0	24|40|68|26|42||80.0												TGTGCCAGCAACTCTCACGAGGGGGGAGAGACCCAGTACTTC	36								CASNSHEGGETQYF		:::::::::0:-7:10:19:-5:-1:25:26:-4:42:::	TLML_7_	RNA
14237	CLONES_TRBTLML_7__apheresis_TCR-JV_cDNA_21_TCCGTCTA_merged_170000.txt	20784	1	3.22737e-05	TGTGCCAGCAACTCAAGGGGTTCGGGAGATACGCAGTATTTT	EEEEEEEEEEEEEEEEEEEEEEEEEEEEEEEEEEEAAAAA??	TRBV28*00(660)	TRBD1*00(25)	TRBJ2-3*00(70)		564|574|601|0|10||50.0	17|22|36|15|20||25.0	25|41|69|26|42||80.0												TGTGCCAGCAACTCAAGGGGTTCGGGAGATACGCAGTATTTT	30								CASNSRGSGDTQYF		:::::::::0:-7:10:15:-5:-2:20:26:-5:42:::	TLML_7_	RNA
14238	CLONES_TRBTLML_7__apheresis_TCR-JV_cDNA_21_TCCGTCTA_merged_170000.txt	20785	1	3.22737e-05	TGTGCCAGCAACCCCTATCGACAGGGGTATGGCTACACCTTC	EEEEEEEEEEEEEEEEEEEEEEEEEEEEEEEEEEEEEEEEEE	TRBV6-2*00(220),TRBV6-3*00(220),TRBV6-1*00(204),TRBV6-5*00(204)	TRBD1*00(40)	TRBJ1-2*00(215)		516|526|553|0|10||50.0;516|526|553|0|10||50.0;516|526|553|0|10||50.0;519|529|556|0|10||50.0	14|22|36|19|27||40.0	25|40|68|27|42||75.0												TGTGCCAGCAACCCCTATCGACAGGGGTATGGCTACACCTTC	36								CASNPYRQGYGYTF		:::::::::0:-7:10:19:-2:-2:27:27:-5:42:::	TLML_7_	RNA
14239	CLONES_TRBTLML_7__apheresis_TCR-JV_cDNA_21_TCCGTCTA_merged_170000.txt	20786	1	3.22737e-05	TGTGCCAGCAACCCCGGGGGGTGGACCGGGGAGCTGTTTTTT	EEEEEEEEEEEEEEEEEEEEEEEEEEEEEEEEEEAEEEEEEE	TRBV7-3*00(270)	TRBD1*00(30),TRBD2*00(30)	TRBJ2-2*00(230)		540|550|577|0|10||50.0	9|15|36|12|18||30.0;13|19|48|12|18||30.0	25|43|71|24|42||90.0												TGTGCCAGCAACCCCGGGGGGTGGACCGGGGAGCTGTTTTTT	32								CASNPGGWTGELFF		:::::::::0:-7:10:12:3:-9:18:24:-5:42:::	TLML_7_	RNA
14240	CLONES_TRBTLML_7__apheresis_TCR-JV_cDNA_21_TCCGTCTA_merged_170000.txt	20787	1	3.22737e-05	TGTGCCAGCAACCCCAAAGGCTCTGGAAACACCATATATTTT	EEEEEAEEEEEEEEAEEEEEEAAEE<A<AEEEAAEEEEEEEE	TRBV12-3*00(555),TRBV12-4*00(555)		TRBJ1-3*00(255)		530|540|567|0|10||50.0;530|540|567|0|10||50.0		19|42|70|19|42||115.0												TGTGCCAGCAACCCCAAAGGCTCTGGAAACACCATATATTTT	27								CASNPKGSGNTIYF		:::::::::0:-7:10:::::19:1:42:::	TLML_7_	RNA
14241	CLONES_TRBTLML_7__apheresis_TCR-JV_cDNA_21_TCCGTCTA_merged_170000.txt	20788	1	3.22737e-05	TGTGCCAGCAACCCGACCGGGATGGGGACTGAAGCTTTCTTT	EEEEEEEEEEEEAEEEEAEEEEEEEEEEEEEEEEEEEEEAEE	TRBV12-3*00(480),TRBV12-4*00(480)	TRBD1*00(30),TRBD2*00(30)	TRBJ1-1*00(215)		530|540|567|0|10||50.0;530|540|567|0|10||50.0	10|16|36|16|22||30.0;14|20|48|16|22||30.0	25|40|68|27|42||75.0												TGTGCCAGCAACCCGACCGGGATGGGGACTGAAGCTTTCTTT	32								CASNPTGMGTEAFF		:::::::::0:-7:10:16:2:-8:22:27:-5:42:::	TLML_7_	RNA
14242	CLONES_TRBTLML_7__apheresis_TCR-JV_cDNA_21_TCCGTCTA_merged_170000.txt	20789	1	3.22737e-05	TGTGCCAGCAACCCACAGGGAGCCAAAAAGGAGCAGTACTTC	EEEEEEAEEEEEEEEEEEEEEEEEEEEEEAEAEEEEEEEEEE	TRBV6-2*00(400),TRBV6-3*00(400)	TRBD1*00(30)	TRBJ2-7*00(200)		516|526|553|0|10||50.0;516|526|553|0|10||50.0	15|21|36|14|20||30.0	27|39|67|30|42||60.0												TGTGCCAGCAACCCACAGGGAGCCAAAAAGGAGCAGTACTTC	32								CASNPQGAKKEQYF		:::::::::0:-7:10:14:-3:-3:20:30:-7:42:::	TLML_7_	RNA
14243	CLONES_TRBTLML_7__apheresis_TCR-JV_cDNA_21_TCCGTCTA_merged_170000.txt	20790	1	3.22737e-05	TGTGCCAGCAACCCAACAGGGGGGGCCACTGAAGCTTTCTTT	EEEEEEEEEEEEEEEEEEEEEEEEEEEEEEEEEEEEEEEEEE	TRBV6-5*00(390),TRBV6-6*00(342)	TRBD1*00(40)	TRBJ1-1*00(220)		519|529|556|0|10||50.0;516|526|553|0|10||50.0	15|23|36|15|23||40.0	24|40|68|26|42||80.0												TGTGCCAGCAACCCAACAGGGGGGGCCACTGAAGCTTTCTTT	36								CASNPTGGATEAFF		:::::::::0:-7:10:15:-3:-1:23:26:-4:42:::	TLML_7_	RNA
14244	CLONES_TRBTLML_7__apheresis_TCR-JV_cDNA_21_TCCGTCTA_merged_170000.txt	20791	1	3.22737e-05	TGTGCCAGCAACGCGGGAGGGCCGGGGAATGAGCAGTTCTTC	EEEEEEEEEEEEEEEEEEEEEEEEEEEEEEEEEEEEEAEEEE	TRBV27*00(472)	TRBD2*00(55)	TRBJ2-1*00(215)		556|566|593|0|10||50.0	23|34|48|12|23||55.0	27|42|70|27|42||75.0												TGTGCCAGCAACGCGGGAGGGCCGGGGAATGAGCAGTTCTTC	32								CASNAGGPGNEQFF		:::::::::0:-7:10:12:-7:2:23:27:-7:42:::	TLML_7_	RNA
14245	CLONES_TRBTLML_7__apheresis_TCR-JV_cDNA_21_TCCGTCTA_merged_170000.txt	20792	1	3.22737e-05	TGTGCCAGCAACGAAGGAGGATTTGGGTTCGGGCAGTACTTC	EEEEEEEEEEEEEEEEEEEEEEEEEEEEEEEEEEEEEEEEEE	TRBV6-2*00(455),TRBV6-3*00(455)	TRBD2*00(25)	TRBJ2-7*00(190)		516|526|553|0|10||50.0;516|526|553|0|10||50.0	26|31|48|15|20||25.0	29|39|67|32|42||50.0												TGTGCCAGCAACGAAGGAGGATTTGGGTTCGGGCAGTACTTC	36								CASNEGGFGFGQYF		:::::::::0:-7:10:15:-10:-1:20:32:-9:42:::	TLML_7_	RNA
14246	CLONES_TRBTLML_7__apheresis_TCR-JV_cDNA_21_TCCGTCTA_merged_170000.txt	20793	1	3.22737e-05	TGTGCCAGCAACATCGGACTTCCCTCCGGTGAGCAGTTCTTC	EEEEEEEEEEEEEEEEEEEEEEEEEEEEEEEEEEEEEEEEEE	TRBV7-2*00(1295)	TRBD2*00(30)	TRBJ2-1*00(120)		580|590|617|0|10||50.0	0|6|48|21|27||30.0	29|42|70|29|42||65.0												TGTGCCAGCAACATCGGACTTCCCTCCGGTGAGCAGTTCTTC	36								CASNIGLPSGEQFF		:::::::::0:-7:10:21:16:-26:27:29:-9:42:::	TLML_7_	RNA
14247	CLONES_TRBTLML_7__apheresis_TCR-JV_cDNA_21_TCCGTCTA_merged_170000.txt	20794	1	3.22737e-05	TGTGCCAGCAACATGGGGGATATGAACACTGAAGCTTTCTTT	EEEEEEEEEEEEEEEEEEEEEEEEEEEEEEEEEEEEEEEEEE	TRBV7-6*00(355),TRBV7-7*00(323)	TRBD1*00(25)	TRBJ1-1*00(245)		576|586|613|0|10||50.0;585|595|622|0|10||50.0	18|23|36|14|19||25.0	19|40|68|21|42||105.0												TGTGCCAGCAACATGGGGGATATGAACACTGAAGCTTTCTTT	36								CASNMGDMNTEAFF		:::::::::0:-7:10:14:-6:-1:19:21:1:42:::	TLML_7_	RNA
14248	CLONES_TRBTLML_7__apheresis_TCR-JV_cDNA_21_TCCGTCTA_merged_170000.txt	20795	1	3.22737e-05	TGTGCCAGCAACAACCTCGCGGGGAACTATGGCTACACCTTA	EEEEEEEEEEEEEEEEEEEEEEEEEEEEEEEEEEEEEEEEEE	TRBV6-1*00(185),TRBV6-5*00(185),TRBV6-6*00(185),TRBV6-8*00(169),TRBV6-9*00(169)	TRBD2*00(25)	TRBJ1-2*00(214)		516|526|553|0|10||50.0;519|529|556|0|10||50.0;516|526|553|0|10||50.0;512|522|549|0|10||50.0;515|525|552|0|10||50.0	23|28|48|18|23||25.0	22|40|68|24|42|SC39A|74.0												TGTGCCAGCAACAACCTCGCGGGGAACTATGGCTACACCTTA	36								CASNNLAGNYGYTL		:::::::::0:-7:10:18:-7:-4:23:24:-2:42:::	TLML_7_	RNA
14249	CLONES_TRBTLML_7__apheresis_TCR-JV_cDNA_21_TCCGTCTA_merged_170000.txt	20796	1	3.22737e-05	TGTGCCAGCAAGTGGGGTGGGAGCTCCTACGAGCAGTACTTC	EEEEEEEEEEEEEEEEEEEEEEEEEEEEEEEEEEEEEEEEEE	TRBV6-2*00(220),TRBV6-3*00(220),TRBV6-1*00(204),TRBV6-5*00(204)		TRBJ2-7*00(255)		516|526|553|0|10||50.0;516|526|553|0|10||50.0;516|526|553|0|10||50.0;519|529|556|0|10||50.0		16|39|67|19|42||115.0												TGTGCCAGCAAGTGGGGTGGGAGCTCCTACGAGCAGTACTTC	36								CASKWGGSSYEQYF		:::::::::0:-7:10:::::19:4:42:::	TLML_7_	RNA
14250	CLONES_TRBTLML_7__apheresis_TCR-JV_cDNA_21_TCCGTCTA_merged_170000.txt	20797	1	3.22737e-05	TGTGCCAGCAAGCTAGGCCGGGTCTCCTACGAGCAGTACTTC	EEEEEEEEEEEEEEEEEEEEEEEEEEEEEEEEEEEEEEEEEE	TRBV28*00(275)	TRBD1*00(25),TRBD2*00(25)	TRBJ2-7*00(235)		564|574|601|0|10||50.0	10|15|36|17|22||25.0;7|12|48|11|16||25.0	20|39|67|23|42||95.0												TGTGCCAGCAAGCTAGGCCGGGTCTCCTACGAGCAGTACTTC	36								CASKLGRVSYEQYF		:::::::::0:-7:10:17:2:-9:22:23:0:42:::	TLML_7_	RNA
14251	CLONES_TRBTLML_7__apheresis_TCR-JV_cDNA_21_TCCGTCTA_merged_170000.txt	20798	1	3.22737e-05	TGTGCCAGCAAGGGACAAGCTAGCAATCAGCCCCAGCATTTT	EEEEEEEEEEEEEAEEEEEEEEEEEEEEEEEEEEEEEEEEEE	TRBV12-3*00(160),TRBV12-4*00(160)	TRBD1*00(30),TRBD2*00(29)	TRBJ1-5*00(234)		530|540|567|0|10||50.0;530|540|567|0|10||50.0	12|18|36|11|17||30.0;16|25|48|11|20|ST21A|29.0	20|42|70|20|42||110.0												TGTGCCAGCAAGGGACAAGCTAGCAATCAGCCCCAGCATTTT	32								CASKGQASNQPQHF		:::::::::0:-7:10:11:0:-6:17:20:0:42:::	TLML_7_	RNA
14252	CLONES_TRBTLML_7__apheresis_TCR-JV_cDNA_21_TCCGTCTA_merged_170000.txt	20799	1	3.22737e-05	TGTGCCAGCAAGGATAGCGGGAGTTTTAATGAGCAGTTCTTC	EEEEEEEEEEEEEEEEEEEEEEEEEEEEEEEEEEEEEEEEEE	TRBV27*00(115)	TRBD2*00(45)	TRBJ2-1*00(125)		556|566|593|0|10||50.0	21|30|48|14|23||45.0	27|42|70|27|42||75.0												TGTGCCAGCAAGGATAGCGGGAGTTTTAATGAGCAGTTCTTC	36								CASKDSGSFNEQFF		:::::::::0:-7:10:14:-5:-2:23:27:-7:42:::	TLML_7_	RNA
14253	CLONES_TRBTLML_7__apheresis_TCR-JV_cDNA_21_TCCGTCTA_merged_170000.txt	20800	1	3.22737e-05	TGTGCCAGCAAGGAGACTAGCGGGGGGATCATTCAGTACTTC	EEEEEEEEEEEEEEEEEAEEEEEEEEEEAEEEEEEEEEEEEE	TRBV2*00(340)	TRBD2*00(50)	TRBJ2-4*00(205)		518|528|555|0|10||50.0	18|28|48|14|24||50.0	29|42|70|29|42||65.0												TGTGCCAGCAAGGAGACTAGCGGGGGGATCATTCAGTACTTC	32								CASKETSGGIIQYF		:::::::::0:-7:10:14:-2:-4:24:29:-9:42:::	TLML_7_	RNA
14254	CLONES_TRBTLML_7__apheresis_TCR-JV_cDNA_21_TCCGTCTA_merged_170000.txt	20801	1	3.22737e-05	TGTGCCAGCAAGAGCGGGGGGAACTTTTATGAGCAGTTCTTC	AEEEEEEEEEEEAEEEEEEEEEEEEEEEEEEEEEEEAEEEEE	TRBV6-2*00(200),TRBV6-3*00(200),TRBV6-1*00(184),TRBV6-5*00(184),TRBV6-6*00(184)	TRBD2*00(30)	TRBJ2-1*00(210)		516|526|553|0|10||50.0;516|526|553|0|10||50.0;516|526|553|0|10||50.0;519|529|556|0|10||50.0;516|526|553|0|10||50.0	22|28|48|12|18||30.0	28|42|70|28|42||70.0												TGTGCCAGCAAGAGCGGGGGGAACTTTTATGAGCAGTTCTTC	32								CASKSGGNFYEQFF		:::::::::0:-7:10:12:-6:-4:18:28:-8:42:::	TLML_7_	RNA
14255	CLONES_TRBTLML_7__apheresis_TCR-JV_cDNA_21_TCCGTCTA_merged_170000.txt	20802	1	3.22737e-05	TGTGCCAGCAAGAGGACTAGCGCGCCGAATGAGCAGTTCTTC	EEEEEEEEEEEEEEEEEEEEEEEEEEEEEEEEEEEEEEEEEE	TRBV12-3*00(715),TRBV12-4*00(715)	TRBD2*00(45)	TRBJ2-1*00(135)		530|540|567|0|10||50.0;530|540|567|0|10||50.0	17|26|48|13|22||45.0	27|42|70|27|42||75.0												TGTGCCAGCAAGAGGACTAGCGCGCCGAATGAGCAGTTCTTC	36								CASKRTSAPNEQFF		:::::::::0:-7:10:13:-1:-6:22:27:-7:42:::	TLML_7_	RNA
14256	CLONES_TRBTLML_7__apheresis_TCR-JV_cDNA_21_TCCGTCTA_merged_170000.txt	20803	1	3.22737e-05	TGTGCCAGCAAATTTACAGGGTTGAACACTGAAGCTTTCTTT	EEEEEEEEEEEEEEEEEEEEEEEEEEEEEEEEEEEEEEEEEE	TRBV2*00(130)	TRBD1*00(30)	TRBJ1-1*00(240)		518|528|555|0|10||50.0	15|21|36|15|21||30.0	20|40|68|22|42||100.0												TGTGCCAGCAAATTTACAGGGTTGAACACTGAAGCTTTCTTT	36								CASKFTGLNTEAFF		:::::::::0:-7:10:15:-3:-3:21:22:0:42:::	TLML_7_	RNA
14257	CLONES_TRBTLML_7__apheresis_TCR-JV_cDNA_21_TCCGTCTA_merged_170000.txt	20804	1	3.22737e-05	TGTGCCAGCAAACTACAGGAGGCTAATGAAAAACTGTTTTTT	EEAEEEEE<EEEEEEEEEEEEEEEEEEEEEEEEEEEEEEEEE	TRBV27*00(1105)	TRBD1*00(25),TRBD2*00(25)	TRBJ1-4*00(240)		556|566|593|0|10||50.0	15|20|36|14|19||25.0;26|31|48|17|22||25.0	23|43|71|22|42||100.0												TGTGCCAGCAAACTACAGGAGGCTAATGAAAAACTGTTTTTT	27								CASKLQEANEKLFF		:::::::::0:-7:10:14:-3:-4:19:22:-3:42:::	TLML_7_	RNA
14258	CLONES_TRBTLML_7__apheresis_TCR-JV_cDNA_21_TCCGTCTA_merged_170000.txt	20805	1	3.22737e-05	TGTGCCAGCAAACCCTCCGGCGGCACAGATACGCAGTATTTT	EEEEEEEEEEEEEEEEEEEEEEEEEEEEEEEEEEEEEEEEEE	TRBV12-3*00(510),TRBV12-4*00(510)	TRBD2*00(30)	TRBJ2-3*00(190)		530|540|567|0|10||50.0;530|540|567|0|10||50.0	0|6|48|12|18||30.0	21|41|69|22|42||100.0												TGTGCCAGCAAACCCTCCGGCGGCACAGATACGCAGTATTTT	36								CASKPSGGTDTQYF		:::::::::0:-7:10:12:16:-26:18:22:-1:42:::	TLML_7_	RNA
14259	CLONES_TRBTLML_7__apheresis_TCR-JV_cDNA_21_TCCGTCTA_merged_170000.txt	20806	1	3.22737e-05	TGTGCCAGCAAAGAATCGGGGTTGGCCTACGAGCAGTACTTC	EEEEEEEEEEEEEEEEEEEEEEEEEEEEEEEEEEEEEEEEEE	TRBV7-2*00(574)		TRBJ2-7*00(209)		580|590|617|0|10||50.0		22|39|67|25|42||85.0												TGTGCCAGCAAAGAATCGGGGTTGGCCTACGAGCAGTACTTC	36								CASKESGLAYEQYF		:::::::::0:-7:10:::::25:-2:42:::	TLML_7_	RNA
14260	CLONES_TRBTLML_7__apheresis_TCR-JV_cDNA_21_TCCGTCTA_merged_170000.txt	20807	1	3.22737e-05	TGTGCCAGCAAAATTGGGGGGATGAACACTGAAGCTTTCTTT	EEEEEEEEEEEEEEEEEEEEEEEEEEEEEEEEEEEEEEEEEE	TRBV3-1*00(120),TRBV3-2*00(120)	TRBD1*00(25)	TRBJ1-1*00(245)		543|553|580|0|10||50.0;543|553|580|0|10||50.0	18|23|36|15|20||25.0	19|40|68|21|42||105.0												TGTGCCAGCAAAATTGGGGGGATGAACACTGAAGCTTTCTTT	36								CASKIGGMNTEAFF		:::::::::0:-7:10:15:-6:-1:20:21:1:42:::	TLML_7_	RNA
14261	CLONES_TRBTLML_7__apheresis_TCR-JV_cDNA_21_TCCGTCTA_merged_170000.txt	20808	1	3.22737e-05	TGTGCCAGCAAAAGAGGGATGGCGAACACTGAAGCTTTCTTT	EEEEEEEEEEEEEEEEEEEEEEEEEEEEEEEAEEAAAAA???	TRBV11-2*00(715)	TRBD2*00(25)	TRBJ1-1*00(80)		522|532|559|0|10||50.0	27|32|48|13|18||25.0	21|40|68|23|42||95.0												TGTGCCAGCAAAAGAGGGATGGCGAACACTGAAGCTTTCTTT	30								CASKRGMANTEAFF		:::::::::0:-7:10:13:-11:0:18:23:-1:42:::	TLML_7_	RNA
14262	CLONES_TRBTLML_7__apheresis_TCR-JV_cDNA_21_TCCGTCTA_merged_170000.txt	20809	1	3.22737e-05	TGTGCCAGGACGGCTAGCGGGGTCCAAGAGACCCAGTACTTC	EEEEEEEEE<EEEEEEEEEEEEEEEEEEEEEEEEEEEEEEEE	TRBV2*00(202)	TRBD2*00(40)	TRBJ2-5*00(235)		518|526|555|0|8||40.0	20|28|48|13|21||40.0	21|40|68|23|42||95.0												TGTGCCAGGACGGCTAGCGGGGTCCAAGAGACCCAGTACTTC	27								CARTASGVQETQYF		:::::::::0:-9:8:13:-4:-4:21:23:-1:42:::	TLML_7_	RNA
14263	CLONES_TRBTLML_7__apheresis_TCR-JV_cDNA_21_TCCGTCTA_merged_170000.txt	20810	1	3.22737e-05	TGTGCCAGGACAGGGTGGGATACGAACACTGAAGCTTTCTTT	EEEEEEEEE6EAAEEEEEEEEEEAEEAEEEAEEEEAAEEEEE	TRBV3-2*00(309),TRBV3-1*00(293)	TRBD1*00(35)	TRBJ1-1*00(235)		543|551|580|0|8||40.0;543|551|580|0|8||40.0	14|21|36|8|15||35.0	21|40|68|23|42||95.0												TGTGCCAGGACAGGGTGGGATACGAACACTGAAGCTTTCTTT	21								CARTGWDTNTEAFF		:::::::::0:-9:8:8:-2:-3:15:23:-1:42:::	TLML_7_	RNA
14264	CLONES_TRBTLML_7__apheresis_TCR-JV_cDNA_21_TCCGTCTA_merged_170000.txt	20811	1	3.22737e-05	TGTGCCAGATCCGGGACAGCGAACACCGGGGAGCTGTTTTTT	EEEEEEEEEEEEEEEEEEEEAEEEAEEEEAEEAAEEEEEEEE	TRBV6-2*00(360),TRBV6-3*00(360)	TRBD1*00(40),TRBD2*00(35)	TRBJ2-2*00(260)		516|524|553|0|8||40.0;516|524|553|0|8||40.0	10|18|36|10|18||40.0;14|21|48|10|17||35.0	19|43|71|18|42||120.0												TGTGCCAGATCCGGGACAGCGAACACCGGGGAGCTGTTTTTT	32								CARSGTANTGELFF		:::::::::0:-9:8:10:2:-6:18:18:1:42:::	TLML_7_	RNA
14265	CLONES_TRBTLML_7__apheresis_TCR-JV_cDNA_21_TCCGTCTA_merged_170000.txt	20812	1	3.22737e-05	TGTGCCAGACCCGCGGGACTAGCCCTAGACAAGCAGTACTTC	EEEEEE6E7EEEEEEEEEEEEEEEEEEEEE<6EEEEEEEEEE	TRBV25-1*00(235)	TRBD2*00(50)	TRBJ2-7*00(195)		551|559|588|0|8||40.0	15|25|48|13|23||50.0	28|39|67|31|42||55.0												TGTGCCAGACCCGCGGGACTAGCCCTAGACAAGCAGTACTTC	21								CARPAGLALDKQYF		:::::::::0:-9:8:13:1:-7:23:31:-8:42:::	TLML_7_	RNA
14266	CLONES_TRBTLML_7__apheresis_TCR-JV_cDNA_21_TCCGTCTA_merged_170000.txt	20813	1	3.22737e-05	TGTGCCAGACGGACTGCAACAGGGGGCTCACCCCTCCACTTT	EEEEEEEEEEEEAEEEEEEEEEEEEEEEEEEEEEEEEEEEEE	TRBV2*00(150)	TRBD1*00(45)	TRBJ1-6*00(215)		518|526|555|0|8||40.0	15|24|36|18|27||45.0	30|45|73|27|42||75.0												TGTGCCAGACGGACTGCAACAGGGGGCTCACCCCTCCACTTT	32								CARRTATGGSPLHF		:::::::::0:-9:8:18:-3:0:27:27:-10:42:::	TLML_7_	RNA
14267	CLONES_TRBTLML_7__apheresis_TCR-JV_cDNA_21_TCCGTCTA_merged_170000.txt	20814	1	3.22737e-05	TGTGCCAGAACCGGGACTAGAAGCACAGATACGCAGTATTTT	EEEEEEEEEAEEEEEEEEEEEEEEEEEEEEEEEEEEEEEEEE	TRBV2*00(211)	TRBD2*00(50)	TRBJ2-3*00(245)		518|526|555|0|8||40.0	14|24|48|10|20||50.0	20|41|69|21|42||105.0												TGTGCCAGAACCGGGACTAGAAGCACAGATACGCAGTATTTT	32								CARTGTRSTDTQYF		:::::::::0:-9:8:10:2:-8:20:21:0:42:::	TLML_7_	RNA
14268	CLONES_TRBTLML_7__apheresis_TCR-JV_cDNA_21_TCCGTCTA_merged_170000.txt	20815	1	3.22737e-05	TGTGCCAGAAAGGGACACAACTATAATTCACCCCTCCACTTT	EEEEEEEEEEEEEEEEEEEEEEEEEEAEEEEEEEEEEEAAAA	TRBV7-9*00(865)	TRBD1*00(30)	TRBJ1-6*00(115)		556|564|593|0|8||40.0	12|18|36|11|17||30.0	23|45|73|20|42||110.0												TGTGCCAGAAAGGGACACAACTATAATTCACCCCTCCACTTT	32								CARKGHNYNSPLHF		:::::::::0:-9:8:11:0:-6:17:20:-3:42:::	TLML_7_	RNA
14269	CLONES_TRBTLML_7__apheresis_TCR-JV_cDNA_21_TCCGTCTA_merged_170000.txt	20816	1	3.22737e-05	TGTGCCAACTCCCGGACGGGGAGCAACTATGGCTACACCTTC	EEEEEEEEEEEEEEEEEEEEEEEEEEEEEEEEEEEEEEEEEE	TRBV10-3*00(390)	TRBD1*00(30),TRBD2*00(30)	TRBJ1-2*00(230)		533|540|570|0|7||35.0	8|14|36|9|15||30.0;2|8|48|8|14||30.0	22|40|68|24|42||90.0												TGTGCCAACTCCCGGACGGGGAGCAACTATGGCTACACCTTC	36								CANSRTGSNYGYTF		:::::::::0:-10:7:9:4:-10:15:24:-2:42:::	TLML_7_	RNA
14270	CLONES_TRBTLML_7__apheresis_TCR-JV_cDNA_21_TCCGTCTA_merged_170000.txt	20817	1	3.22737e-05	TGTGCCAACACCCGGGCGGGAGGTAACAATGAGCAGTTCTTC	EEEEEEEEEEEEEEEEEEEEEEEEEEEEEEEEEEEEEEEEEE	TRBV12-3*00(115),TRBV12-4*00(115)	TRBD2*00(40)	TRBJ2-1*00(225)		530|537|567|0|7||35.0;530|537|567|0|7||35.0	23|31|48|15|23||40.0	25|42|70|25|42||85.0												TGTGCCAACACCCGGGCGGGAGGTAACAATGAGCAGTTCTTC	36								CANTRAGGNNEQFF		:::::::::0:-10:7:15:-7:-1:23:25:-5:42:::	TLML_7_	RNA
14271	CLONES_TRBTLML_7__apheresis_TCR-JV_cDNA_21_TCCGTCTA_merged_170000.txt	20818	1	3.22737e-05	TGTGCCAACAGTTACGGACTACTACGGGACGAGCAGTACTTC	EEEEEEEEEEEEEEEEEEEEEAEEEEEEEEEEEEEEEEEEEE	TRBV6-2*00(229),TRBV6-3*00(229),TRBV6-5*00(213)	TRBD2*00(30)	TRBJ2-7*00(210)		516|531|553|0|15|SG523A|59.0;516|531|553|0|15|SG523A|59.0;519|534|556|0|15|SG526A|59.0	17|23|48|15|21||30.0	25|39|67|28|42||70.0												TGTGCCAACAGTTACGGACTACTACGGGACGAGCAGTACTTC	32								CANSYGLLRDEQYF		:::::::::0:-2:15:15:-1:-9:21:28:-5:42:::	TLML_7_	RNA
14272	CLONES_TRBTLML_7__apheresis_TCR-JV_cDNA_21_TCCGTCTA_merged_170000.txt	20819	1	3.22737e-05	TGTGCCAACAGCCAGGGACTAGGAGTAAATGGGCAGTACTTC	EEEEEEEEEEEEEEEEEAEEEEEEEEEEEEEEEEEEEEEEEE	TRBV13*00(144)	TRBD2*00(40)	TRBJ2-5*00(185)		567|579|604|0|12|SG574A|44.0	16|24|48|14|22||40.0	31|40|68|33|42||45.0												TGTGCCAACAGCCAGGGACTAGGAGTAAATGGGCAGTACTTC	32								CANSQGLGVNGQYF		:::::::::0:-5:12:14:0:-8:22:33:-11:42:::	TLML_7_	RNA
14273	CLONES_TRBTLML_7__apheresis_TCR-JV_cDNA_21_TCCGTCTA_merged_170000.txt	20820	1	3.22737e-05	TGTGCCAAAAGTTGGGACAGGGGCGGCGGGGAGCTGTTTTTT	EEEEEEEEEEEEEEEEEEEEEEEEEEEEEEEEEEEEEEEEEE	TRBV19*00(590)	TRBD1*00(50)	TRBJ2-2*00(220)		559|566|596|0|7||35.0	12|22|36|13|23||50.0	27|43|71|26|42||80.0												TGTGCCAAAAGTTGGGACAGGGGCGGCGGGGAGCTGTTTTTT	36								CAKSWDRGGGELFF		:::::::::0:-10:7:13:0:-2:23:26:-7:42:::	TLML_7_	RNA
14274	CLONES_TRBTLML_7__apheresis_TCR-JV_cDNA_21_TCCGTCTA_merged_170000.txt	20821	1	3.22737e-05	TGTGCGTGTGCCCTTGAGGGGACCACAGATACGCAGTATTTT	EEEEEEEEEEEEEEEEEEEEEAEEEEEEEEEEEEEEEEEEEE	TRBV10-3*00(115),TRBV6-1*00(115),TRBV6-4*00(115),TRBV6-5*00(115),TRBV6-6*00(115)	TRBD1*00(25),TRBD2*00(25)	TRBJ2-3*00(235)		533|538|570|0|5||25.0;516|521|553|0|5||25.0;518|523|555|0|5||25.0;519|524|556|0|5||25.0;516|521|553|0|5||25.0	12|17|36|18|23||25.0;16|21|48|18|23||25.0	22|41|69|23|42||95.0												TGTGCGTGTGCCCTTGAGGGGACCACAGATACGCAGTATTTT	32								CACALEGTTDTQYF		:::::::::0:-12:5:18:0:-7:23:23:-2:42:::	TLML_7_	RNA
14275	CLONES_TRBTLML_7__apheresis_TCR-JV_cDNA_21_TCCGTCTA_merged_170000.txt	21255	1	3.22737e-05	TGTGGCAGCAGCGCCACTATGGCGGGCTACGAGCAGTACTTC	AEEEAEEEEEEEE6EAEEAEEEEEAAEEEEEEEEEEEEEEEE	TRBV9*00(484)	TRBD2*00(25)	TRBJ2-7*00(220)		559|572|595|0|13|SC563G|49.0	23|28|48|21|26||25.0	23|39|67|26|42||80.0												TGTGGCAGCAGCGCCACTATGGCGGGCTACGAGCAGTACTTC	21								CGSSATMAGYEQYF		:::::::::0:-3:13:21:-7:-4:26:26:-3:42:::	TLML_7_	RNA
14276	CLONES_TRBTLML_7__apheresis_TCR-JV_cDNA_21_TCCGTCTA_merged_170000.txt	21266	1	3.22737e-05	TGTATCTCTGTGCCAGAAGCGGGAATCTACGAGCAGTACTTC	EEEEEEEEEEEEEEEEEEEEEEEEEEEEEEEEEEEEEEEEEE	TRBV7-5*00(340)		TRBJ2-7*00(220)		548|568|592|0|20||100.0		23|39|67|26|42||80.0												TGTATCTCTGTGCCAGAAGCGGGAATCTACGAGCAGTACTTC	36								CISVPEAGIYEQYF		:::::::::0:-4:20:::::26:-3:42:::	TLML_7_	RNA
14277	CLONES_TRBTLML_7__apheresis_TCR-JV_cDNA_21_TCCGTCTA_merged_170000.txt	21268	1	3.22737e-05	TGTACCAGCAGTTTGAACTCCCAAGGGTACGAGCAGTACTTC	EEEEEEEEEEEEEEEEEEEEEEEEEEEEEEEEEEEEEEAEEE	TRBV12-3*00(369),TRBV12-4*00(369)	TRBD2*00(25)	TRBJ2-7*00(215)		530|544|567|0|14|SG533A|54.0;530|544|567|0|14|SG533A|54.0	2|7|48|17|22||25.0	24|39|67|27|42||75.0												TGTACCAGCAGTTTGAACTCCCAAGGGTACGAGCAGTACTTC	32								CTSSLNSQGYEQYF		:::::::::0:-3:14:17:14:-25:22:27:-4:42:::	TLML_7_	RNA
14278	CLONES_TRBTLML_7__apheresis_TCR-JV_cDNA_21_TCCGTCTA_merged_170000.txt	21270	1	3.22737e-05	TGCTCTAGCGGGGAAATCCAGAGCTCCTACGAGCAGTACTTC	EEEEEEEEAEEEEEEAEEEEEEEEEEEEEEEEEEEEEEEEEE	TRBV7-8*00(615)	TRBD2*00(40)	TRBJ2-7*00(225)		567|569|604|0|2||10.0	20|28|48|4|12||40.0	17|39|67|20|42||110.0												TGCTCTAGCGGGGAAATCCAGAGCTCCTACGAGCAGTACTTC	32								CSSGEIQSSYEQYF		:::::::::0:-15:2:4:-4:-4:12:20:3:42:::	TLML_7_	RNA
14279	CLONES_TRBTLML_7__apheresis_TCR-JV_cDNA_21_TCCGTCTA_merged_170000.txt	21317	1	3.22737e-05	TGCGCCTGCTCCCGAACGAGCTCCTACAATGAGCAGTTCTTC	EEEEEEEEEEE<EEEEEAAEEAEEEEE<EEEEEEAEAEEEEE	TRBV4-1*00(390)	TRBD2*00(30)	TRBJ2-1*00(265)		537|543|574|0|6||30.0	2|8|48|8|14||30.0	17|42|70|17|42||125.0												TGCGCCTGCTCCCGAACGAGCTCCTACAATGAGCAGTTCTTC	27								CACSRTSSYNEQFF		:::::::::0:-11:6:8:14:-24:14:17:3:42:::	TLML_7_	RNA
14280	CLONES_TRBTLML_7__apheresis_TCR-JV_cDNA_21_TCCGTCTA_merged_170000.txt	21318	1	3.22737e-05	TGCGCCATCTCAGGACTAGCGGATGGTTACGAGCAGTACTTC	EEEEAEEEEEEEEEEEEEEEEEEEEEEEEEEEEEEEEEEEEE	TRBV23-1*00(570)	TRBD2*00(50)	TRBJ2-7*00(215)		580|587|617|0|7||35.0	17|27|48|12|22||50.0	24|39|67|27|42||75.0												TGCGCCATCTCAGGACTAGCGGATGGTTACGAGCAGTACTTC	32								CAISGLADGYEQYF		:::::::::0:-10:7:12:-1:-5:22:27:-4:42:::	TLML_7_	RNA
14281	CLONES_TRBTLML_7__apheresis_TCR-JV_cDNA_21_TCCGTCTA_merged_170000.txt	21319	1	3.22737e-05	TGCGCCAGTCGGACACAGGGAAGGGACTATGGCTACACCTTC	EEEEEEEEEEEEEEEEEEEEEEEEEEEEEEEEEEEEEEEEEE	TRBV5-1*00(1150)	TRBD1*00(30)	TRBJ1-2*00(115)		554|562|590|0|8||40.0	15|21|36|14|20||30.0	23|40|68|25|42||85.0												TGCGCCAGTCGGACACAGGGAAGGGACTATGGCTACACCTTC	36								CASRTQGRDYGYTF		:::::::::0:-8:8:14:-3:-3:20:25:-3:42:::	TLML_7_	RNA
14282	CLONES_TRBTLML_7__apheresis_TCR-JV_cDNA_21_TCCGTCTA_merged_170000.txt	21320	1	3.22737e-05	TGCGCCAGCTTTGACAGGGGGAAGAACACTGAAGCTTTCTTT	EEEEEEEEEEEEEEEEEEEEEEEEEEEEEEAEEEEEEEEEEE	TRBV5-1*00(515)	TRBD1*00(45)	TRBJ1-1*00(235)		554|563|590|0|9||45.0	14|23|36|12|21||45.0	21|40|68|23|42||95.0												TGCGCCAGCTTTGACAGGGGGAAGAACACTGAAGCTTTCTTT	32								CASFDRGKNTEAFF		:::::::::0:-7:9:12:-2:-1:21:23:-1:42:::	TLML_7_	RNA
14283	CLONES_TRBTLML_7__apheresis_TCR-JV_cDNA_21_TCCGTCTA_merged_170000.txt	21321	1	3.22737e-05	TGCGCCAGCTCTGTCACAGGGATGCGAGAGACCCAGTACTTC	EEEEEEEEEEEEEEEEEEEEEEEEEEEEEEEEAEEEEEEEEE	TRBV5-1*00(475)	TRBD1*00(30)	TRBJ2-5*00(220)		554|563|590|0|9||45.0	15|21|36|15|21||30.0	24|40|68|26|42||80.0												TGCGCCAGCTCTGTCACAGGGATGCGAGAGACCCAGTACTTC	32								CASSVTGMRETQYF		:::::::::0:-7:9:15:-3:-3:21:26:-4:42:::	TLML_7_	RNA
14284	CLONES_TRBTLML_7__apheresis_TCR-JV_cDNA_21_TCCGTCTA_merged_170000.txt	21322	1	3.22737e-05	TGCGCCAGCTCGAAGGGGACAGCTCAAGAGACCCAGTACTTC	EEEEEEEEEEEEEEEEEEEEEEEEEEEEEEEEEEEEEEEEEE	TRBV5-1*00(220)	TRBD1*00(35)	TRBJ2-5*00(230)		554|563|590|0|9||45.0	12|19|36|15|22||35.0	22|40|68|24|42||90.0												TGCGCCAGCTCGAAGGGGACAGCTCAAGAGACCCAGTACTTC	36								CASSKGTAQETQYF		:::::::::0:-7:9:15:0:-5:22:24:-2:42:::	TLML_7_	RNA
14285	CLONES_TRBTLML_7__apheresis_TCR-JV_cDNA_21_TCCGTCTA_merged_170000.txt	21323	1	3.22737e-05	TGCGCCAGCTGCGGAGGCGATGTCACCGGGGAGCTGTTTTTT	EEEEEEEEEEEEEEEEEEEEEEEEEEEEEEEEEEEEEEEEEE	TRBV5-1*00(175)	TRBD2*00(25)	TRBJ2-2*00(235)		554|563|590|0|9||45.0	26|31|48|12|17||25.0	24|43|71|23|42||95.0												TGCGCCAGCTGCGGAGGCGATGTCACCGGGGAGCTGTTTTTT	36								CASCGGDVTGELFF		:::::::::0:-7:9:12:-10:-1:17:23:-4:42:::	TLML_7_	RNA
14286	CLONES_TRBTLML_7__apheresis_TCR-JV_cDNA_21_TCCGTCTA_merged_170000.txt	21324	1	3.22737e-05	TGCGCCAGCCCGGCGAGATTCTCTGGAAACACCATATATTTT	EEEEEEEEEEEEEEEEEEEEEEEEEEEEEEEAEEEEEEEEEE	TRBV10-1*00(474)		TRBJ1-3*00(250)		533|542|570|0|9||45.0		20|42|70|20|42||110.0												TGCGCCAGCCCGGCGAGATTCTCTGGAAACACCATATATTTT	32								CASPARFSGNTIYF		:::::::::0:-8:9:::::20:0:42:::	TLML_7_	RNA
14287	CLONES_TRBTLML_7__apheresis_TCR-JV_cDNA_21_TCCGTCTA_merged_170000.txt	21325	1	3.22737e-05	TGCGCCAGCGCTTCAGGGGGAATGGTTAATGAGCAGTTCTTC	EEEEEEEEEEEEEEEEEEEEEEAEEEEEEEEEEEEEEEEEEE	TRBV5-1*00(475)	TRBD1*00(35)	TRBJ2-1*00(215)		554|563|590|0|9||45.0	16|23|36|13|20||35.0	27|42|70|27|42||75.0												TGCGCCAGCGCTTCAGGGGGAATGGTTAATGAGCAGTTCTTC	32								CASASGGMVNEQFF		:::::::::0:-7:9:13:-4:-1:20:27:-7:42:::	TLML_7_	RNA
14288	CLONES_TRBTLML_7__apheresis_TCR-JV_cDNA_21_TCCGTCTA_merged_170000.txt	21326	1	3.22737e-05	TGCGCCAGCGCAGTGGGCAGGGACTCCTACGAGCAGTACTTC	EEEEEEEEEEEEEEEEEEEEEEEEEEEEEEEEEEEEEEEEEE	TRBV5-1*00(115)	TRBD1*00(25)	TRBJ2-7*00(235)		554|563|590|0|9||45.0	16|21|36|17|22||25.0	20|39|67|23|42||95.0												TGCGCCAGCGCAGTGGGCAGGGACTCCTACGAGCAGTACTTC	36								CASAVGRDSYEQYF		:::::::::0:-7:9:17:-4:-3:22:23:0:42:::	TLML_7_	RNA
14289	CLONES_TRBTLML_7__apheresis_TCR-JV_cDNA_21_TCCGTCTA_merged_170000.txt	21327	1	3.22737e-05	TGCGCCAGCGGTAGCCGGGACGGCCCCTACGAGCAGTACTTC	EEEEEEEEEEEEEEEEEEEEEEEEEEEEEEEEEEEEEEEEEE	TRBV4-1*00(275),TRBV4-3*00(243)	TRBD1*00(35),TRBD2*00(35)	TRBJ2-7*00(225)		537|546|574|0|9||45.0;537|546|574|0|9||45.0	10|17|36|14|21||35.0;14|21|48|14|21||35.0	22|39|67|25|42||85.0												TGCGCCAGCGGTAGCCGGGACGGCCCCTACGAGCAGTACTTC	36								CASGSRDGPYEQYF		:::::::::0:-8:9:14:2:-7:21:25:-2:42:::	TLML_7_	RNA
14290	CLONES_TRBTLML_7__apheresis_TCR-JV_cDNA_21_TCCGTCTA_merged_170000.txt	21328	1	3.22737e-05	TGCGCCAGCGGCGATCTCCTAGGTACAGATACGCAGTATTTT	EAEEEEEEEEEEAEEEEEEEEEEEEEEEEEEEEEEEEEEEEE	TRBV5-1*00(855)		TRBJ2-3*00(230)		554|563|590|0|9||45.0		23|41|69|24|42||90.0												TGCGCCAGCGGCGATCTCCTAGGTACAGATACGCAGTATTTT	32								CASGDLLGTDTQYF		:::::::::0:-7:9:::::24:-3:42:::	TLML_7_	RNA
14291	CLONES_TRBTLML_7__apheresis_TCR-JV_cDNA_21_TCCGTCTA_merged_170000.txt	21329	1	3.22737e-05	TGCGCCAGCGGACGGACTAGCGGGGAAGAGACCCAGTACTTC	EEEEEEEEEEEAEEEAEEEEEEEEEEEEEEEEEEEEEEEEEE	TRBV5-1*00(312)	TRBD2*00(55)	TRBJ2-5*00(225)		554|563|590|0|9||45.0	17|28|48|13|24||55.0	23|40|68|25|42||85.0												TGCGCCAGCGGACGGACTAGCGGGGAAGAGACCCAGTACTTC	32								CASGRTSGEETQYF		:::::::::0:-7:9:13:-1:-4:24:25:-3:42:::	TLML_7_	RNA
14292	CLONES_TRBTLML_7__apheresis_TCR-JV_cDNA_21_TCCGTCTA_merged_170000.txt	21330	1	3.22737e-05	TGCGCCAGCGGACGACGAAGGGCTGAAGAGACCCAGTACTTC	EEEEEEEEEEEEEEEEEEEEEEEEEEEEEEEEEEEEEEEEEE	TRBV10-2*00(155),TRBV10-1*00(139)	TRBD2*00(25)	TRBJ2-5*00(225)		533|542|570|0|9||45.0;533|542|570|0|9||45.0	28|33|48|18|23||25.0	23|40|68|25|42||85.0												TGCGCCAGCGGACGACGAAGGGCTGAAGAGACCCAGTACTTC	36								CASGRRRAEETQYF		:::::::::0:-8:9:18:-12:1:23:25:-3:42:::	TLML_7_	RNA
14293	CLONES_TRBTLML_7__apheresis_TCR-JV_cDNA_21_TCCGTCTA_merged_170000.txt	21331	1	3.22737e-05	TGCGCCAGCGAAGAGCGGGGCGGGAGGGAGACCCAGTACTTC	EEEEEEAEEEEEEEEEAEEAE<6AEEEEEEEEEEEEEEEEEE	TRBV5-1*00(800)	TRBD2*00(40)	TRBJ2-5*00(215)		554|563|590|0|9||45.0	23|31|48|19|27||40.0	25|40|68|27|42||75.0												TGCGCCAGCGAAGAGCGGGGCGGGAGGGAGACCCAGTACTTC	21								CASEERGGRETQYF		:::::::::0:-7:9:19:-7:-1:27:27:-5:42:::	TLML_7_	RNA
14294	CLONES_TRBTLML_7__apheresis_TCR-JV_cDNA_21_TCCGTCTA_merged_170000.txt	21332	1	3.22737e-05	TGCGCCAGCATGCAGGGGGCGAGCACAGATACGCAGTATTTT	EEEAEEEEEEEEEEEEEEEEEEEEEEEEEEEEEEEEEEEEEE	TRBV5-1*00(155)	TRBD1*00(45)	TRBJ2-3*00(245)		554|564|590|0|10||50.0	16|25|36|12|21||45.0	20|41|69|21|42||105.0												TGCGCCAGCATGCAGGGGGCGAGCACAGATACGCAGTATTTT	32								CASMQGASTDTQYF		:::::::::0:-6:10:12:-4:1:21:21:0:42:::	TLML_7_	RNA
14295	CLONES_TRBTLML_7__apheresis_TCR-JV_cDNA_21_TCCGTCTA_merged_170000.txt	21333	1	3.22737e-05	TGCGCCAGCACTCCCACGGGGGGTATCGGCGAGCAGTACTTC	EEEEEEEEEEEEEEEEEEEEEEEEEEEEEEEEEEEEEEEEEE	TRBV5-1*00(540)	TRBD1*00(25),TRBD2*00(25)	TRBJ2-7*00(205)		554|564|590|0|10||50.0	18|23|36|17|22||25.0;2|7|48|10|15||25.0	26|39|67|29|42||65.0												TGCGCCAGCACTCCCACGGGGGGTATCGGCGAGCAGTACTTC	36								CASTPTGGIGEQYF		:::::::::0:-6:10:17:-6:-1:22:29:-6:42:::	TLML_7_	RNA
14296	CLONES_TRBTLML_7__apheresis_TCR-JV_cDNA_21_TCCGTCTA_merged_170000.txt	21334	1	3.22737e-05	TGCGCCAGCACCTTCGGAGCTGCTGAGTATGGCTACACCTTC	EEEEEEEEEEEEEEEEEEEEEE<EEEEEEEEEEEEEEEEAEE	TRBV23-1*00(880)		TRBJ1-2*00(115)		580|590|617|0|10||50.0		25|40|68|27|42||75.0												TGCGCCAGCACCTTCGGAGCTGCTGAGTATGGCTACACCTTC	27								CASTFGAAEYGYTF		:::::::::0:-7:10:::::27:-5:42:::	TLML_7_	RNA
14297	CLONES_TRBTLML_7__apheresis_TCR-JV_cDNA_21_TCCGTCTA_merged_170000.txt	21335	1	3.22737e-05	TGCGCCAGCACCCCACAGTCGACTAACTATGGCTACACCTTC	EEAEEEEEEEEEEEEEEEEEEEEEEEEEEEEEEEAEEEAEEE	TRBV5-1*00(645)		TRBJ1-2*00(240)		554|564|590|0|10||50.0		20|40|68|22|42||100.0												TGCGCCAGCACCCCACAGTCGACTAACTATGGCTACACCTTC	32								CASTPQSTNYGYTF		:::::::::0:-6:10:::::22:0:42:::	TLML_7_	RNA
14298	CLONES_TRBTLML_7__apheresis_TCR-JV_cDNA_21_TCCGTCTA_merged_170000.txt	21336	1	3.22737e-05	TGCGCCAGCACCGGACAGGACACCTACAATGAGCAGTTCTTC	EEEEEEEAEEEEEEEEEEEEEEEEEEEEEEEEEEEEEEEEEE	TRBV5-1*00(405)	TRBD1*00(35)	TRBJ2-1*00(240)		554|564|590|0|10||50.0	13|20|36|12|19||35.0	22|42|70|22|42||100.0												TGCGCCAGCACCGGACAGGACACCTACAATGAGCAGTTCTTC	32								CASTGQDTYNEQFF		:::::::::0:-6:10:12:-1:-4:19:22:-2:42:::	TLML_7_	RNA
14299	CLONES_TRBTLML_7__apheresis_TCR-JV_cDNA_21_TCCGTCTA_merged_170000.txt	21337	1	3.22737e-05	TGCGCCAGCACCACAAGAAGCTCCTACAATGAGCAGTTCTTC	EEEEEEEEEEEEEEEEEEEEEEEEEEEEEEEEEEEEEEEEEE	TRBV5-1*00(440)		TRBJ2-1*00(260)		554|564|590|0|10||50.0		18|42|70|18|42||120.0												TGCGCCAGCACCACAAGAAGCTCCTACAATGAGCAGTTCTTC	36								CASTTRSSYNEQFF		:::::::::0:-6:10:::::18:2:42:::	TLML_7_	RNA
14300	CLONES_TRBTLML_7__apheresis_TCR-JV_cDNA_21_TCCGTCTA_merged_170000.txt	21338	1	3.22737e-05	TGCGCCAGCAGTTCCGGGACTAGCTCCTACGAGCAGTACTTC	EEEEEEEEEEEEEEEEEAEEEEEEEEEE<EEEEEEEEEEEEE	TRBV4-3*00(578),TRBV4-2*00(514)	TRBD2*00(40),TRBD1*00(35)	TRBJ2-7*00(245)		537|548|574|0|11||55.0;537|548|574|0|11|ST539C|39.0	14|22|48|13|21||40.0;10|17|36|13|20||35.0	18|39|67|21|42||105.0												TGCGCCAGCAGTTCCGGGACTAGCTCCTACGAGCAGTACTTC	27								CASSSGTSSYEQYF		:::::::::0:-6:11:13:2:-10:21:21:2:42:::	TLML_7_	RNA
14302	CLONES_TRBTLML_7__apheresis_TCR-JV_cDNA_21_TCCGTCTA_merged_170000.txt	21340	1	3.22737e-05	TGCGCCAGCAGTCTTAGCGGGGGAAACTACGAGCAGTACTTC	EEEEEEEEEEEEEEEEEEEEEEEEEEEEEEEEEEEEEEEEEE	TRBV5-1*00(550)	TRBD2*00(35)	TRBJ2-7*00(220)		554|565|590|0|11||55.0	21|28|48|14|21||35.0	23|39|67|26|42||80.0												TGCGCCAGCAGTCTTAGCGGGGGAAACTACGAGCAGTACTTC	36								CASSLSGGNYEQYF		:::::::::0:-5:11:14:-5:-4:21:26:-3:42:::	TLML_7_	RNA
14303	CLONES_TRBTLML_7__apheresis_TCR-JV_cDNA_21_TCCGTCTA_merged_170000.txt	21341	1	3.22737e-05	TGCGCCAGCAGTCCCACGTCGGTGGGCTATGGCTACACCTTC	EEAEEEEEEEEEEEEAEEEEEEEEEEEEEEEEEEEEEEEEEE	TRBV5-1*00(265)		TRBJ1-2*00(220)		554|565|590|0|11||55.0		24|40|68|26|42||80.0												TGCGCCAGCAGTCCCACGTCGGTGGGCTATGGCTACACCTTC	32								CASSPTSVGYGYTF		:::::::::0:-5:11:::::26:-4:42:::	TLML_7_	RNA
14304	CLONES_TRBTLML_7__apheresis_TCR-JV_cDNA_21_TCCGTCTA_merged_170000.txt	21342	1	3.22737e-05	TGCGCCAGCAGTCCGACAAACTACAGGACTGAGCAGTTCTTC	EEEEEEEEEEEEEEEAEEEEEEEEEEEEEEEEEEEEEEEEEE	TRBV23-1*00(285)	TRBD1*00(25)	TRBJ2-1*00(205)		580|593|617|0|13||65.0	15|20|36|22|27||25.0	29|42|70|29|42||65.0												TGCGCCAGCAGTCCGACAAACTACAGGACTGAGCAGTTCTTC	32								CASSPTNYRTEQFF		:::::::::0:-4:13:22:-3:-4:27:29:-9:42:::	TLML_7_	RNA
14305	CLONES_TRBTLML_7__apheresis_TCR-JV_cDNA_21_TCCGTCTA_merged_170000.txt	21343	1	3.22737e-05	TGCGCCAGCAGTCCAGGGTCCGGGGCCAACGTCCTGACTTTC	EEEEEEEEEEEEEEEEEEEEEEEEEEEEEEEEEEEEEEEEEE	TRBV4-1*00(200),TRBV4-3*00(184)	TRBD1*00(25)	TRBJ2-6*00(245)		537|548|574|0|11||55.0;537|548|574|0|11||55.0	16|21|36|13|18||25.0	24|45|73|21|42||105.0												TGCGCCAGCAGTCCAGGGTCCGGGGCCAACGTCCTGACTTTC	36								CASSPGSGANVLTF		:::::::::0:-6:11:13:-4:-3:18:21:-4:42:::	TLML_7_	RNA
14306	CLONES_TRBTLML_7__apheresis_TCR-JV_cDNA_21_TCCGTCTA_merged_170000.txt	21344	1	3.22737e-05	TGCGCCAGCAGTCCAGACTCGAACACCGGGGAGCTGTTTTTT	EEEEEEEEEEEEEEEEEEEEEEEEEEEEEEEEEEEEEEEEEE	TRBV5-1*00(299)		TRBJ2-2*00(255)		554|565|590|0|11||55.0		20|43|71|19|42||115.0												TGCGCCAGCAGTCCAGACTCGAACACCGGGGAGCTGTTTTTT	36								CASSPDSNTGELFF		:::::::::0:-5:11:::::19:0:42:::	TLML_7_	RNA
14307	CLONES_TRBTLML_7__apheresis_TCR-JV_cDNA_21_TCCGTCTA_merged_170000.txt	21345	1	3.22737e-05	TGCGCCAGCAGTCATTCGACAGGGGGCAATGAGCAGTTCTTC	EEEEEEEEEEEEEEEEEEEEEEEEEEEEEEEEEEEEEEEEEE	TRBV23-1*00(139)	TRBD1*00(35)	TRBJ2-1*00(220)		580|599|617|0|19|SA594T|79.0	16|23|36|19|26||35.0	26|42|70|26|42||80.0												TGCGCCAGCAGTCATTCGACAGGGGGCAATGAGCAGTTCTTC	36								CASSHSTGGNEQFF		:::::::::0:2:19:19:-4:-1:26:26:-6:42:::	TLML_7_	RNA
14308	CLONES_TRBTLML_7__apheresis_TCR-JV_cDNA_21_TCCGTCTA_merged_170000.txt	21346	1	3.22737e-05	TGCGCCAGCAGTCAATCTCGGCCCAATCAGCCCCAGCATTTT	EEAEEEEEEEEEEEEEEEEEEEEEEEAEEEEEEEEEEEEEEE	TRBV23-1*00(242)		TRBJ1-5*00(235)		580|597|617|0|17||85.0		23|42|70|23|42||95.0												TGCGCCAGCAGTCAATCTCGGCCCAATCAGCCCCAGCATTTT	32								CASSQSRPNQPQHF		:::::::::0:0:17:::::23:-3:42:::	TLML_7_	RNA
14309	CLONES_TRBTLML_7__apheresis_TCR-JV_cDNA_21_TCCGTCTA_merged_170000.txt	21347	1	3.22737e-05	TGCGCCAGCAGTCAATCGGCCAGCAATCAGCCCCAGCATTTT	EEEEEEEEEEEEEEEEEEEEEEEEEEEEEEEEEEEEEEEEEE	TRBV23-1*00(595)		TRBJ1-5*00(245)		580|598|617|0|18||90.0		21|42|70|21|42||105.0												TGCGCCAGCAGTCAATCGGCCAGCAATCAGCCCCAGCATTTT	36								CASSQSASNQPQHF		:::::::::0:1:18:::::21:-1:42:::	TLML_7_	RNA
14310	CLONES_TRBTLML_7__apheresis_TCR-JV_cDNA_21_TCCGTCTA_merged_170000.txt	21348	1	3.22737e-05	TGCGCCAGCAGTCAAACAGGCACCCAAGAGACCCAGTACTTC	EEEEEEEEEEEEEEEAEEEEEEEEEEEEEEEEEAEEEEAEEE	TRBV5-1*00(510)	TRBD1*00(25)	TRBJ2-5*00(235)		554|565|590|0|11||55.0	15|20|36|15|20||25.0	21|40|68|23|42||95.0												TGCGCCAGCAGTCAAACAGGCACCCAAGAGACCCAGTACTTC	32								CASSQTGTQETQYF		:::::::::0:-5:11:15:-3:-4:20:23:-1:42:::	TLML_7_	RNA
14311	CLONES_TRBTLML_7__apheresis_TCR-JV_cDNA_21_TCCGTCTA_merged_170000.txt	21349	1	3.22737e-05	TGCGCCAGCAGTGCGGCAATGGGCGGCACTGAAGCTTTCTTT	EEEEEEEEEAAEAEEEEEEEAEEEAEEEEEEEEEEEEAEEEE	TRBV4-3*00(720)	TRBD1*00(25)	TRBJ1-1*00(220)		537|548|574|0|11||55.0	20|25|36|20|25||25.0	24|40|68|26|42||80.0												TGCGCCAGCAGTGCGGCAATGGGCGGCACTGAAGCTTTCTTT	32								CASSAAMGGTEAFF		:::::::::0:-6:11:20:-8:1:25:26:-4:42:::	TLML_7_	RNA
14312	CLONES_TRBTLML_7__apheresis_TCR-JV_cDNA_21_TCCGTCTA_merged_170000.txt	21350	1	3.22737e-05	TGCGCCAGCAGTGCGAGCGGGAGATGGAATACGCAGTATTTT	EEEEEEEEEEEEEEEEEEEEEEEEEEEEEEEEEEEEEEEEEE	TRBV10-2*00(155),TRBV10-1*00(139)	TRBD2*00(40)	TRBJ2-3*00(210)		533|546|570|0|13||65.0;533|546|570|0|13||65.0	22|30|48|15|23||40.0	27|41|69|28|42||70.0												TGCGCCAGCAGTGCGAGCGGGAGATGGAATACGCAGTATTTT	36								CASSASGRWNTQYF		:::::::::0:-4:13:15:-6:-2:23:28:-7:42:::	TLML_7_	RNA
14313	CLONES_TRBTLML_7__apheresis_TCR-JV_cDNA_21_TCCGTCTA_merged_170000.txt	21351	1	3.22737e-05	TGCGCCAGCAGTGGGAACAGGGTTCCCTACGAGCAGTACTTC	EEEEEEEEEEEEEEEEEEEEEEEEEEEEEEEEEEEEEEEEEE	TRBV10-2*00(475)	TRBD1*00(30)	TRBJ2-7*00(225)		533|546|570|0|13||65.0	15|21|36|16|22||30.0	22|39|67|25|42||85.0												TGCGCCAGCAGTGGGAACAGGGTTCCCTACGAGCAGTACTTC	36								CASSGNRVPYEQYF		:::::::::0:-4:13:16:-3:-3:22:25:-2:42:::	TLML_7_	RNA
14314	CLONES_TRBTLML_7__apheresis_TCR-JV_cDNA_21_TCCGTCTA_merged_170000.txt	21352	1	3.22737e-05	TGCGCCAGCAGTGACACCGACAGGCCCTATGGCTACACCTTC	EE<EEEEEEEAEEAE7AEEEEAEEEEEEEEEEEEEEEEAAEA	TRBV10-2*00(655)	TRBD1*00(30)	TRBJ1-2*00(220)		533|547|570|0|14||70.0	14|20|36|18|24||30.0	24|40|68|26|42||80.0												TGCGCCAGCAGTGACACCGACAGGCCCTATGGCTACACCTTC	22								CASSDTDRPYGYTF		:::::::::0:-3:14:18:-2:-4:24:26:-4:42:::	TLML_7_	RNA
14315	CLONES_TRBTLML_7__apheresis_TCR-JV_cDNA_21_TCCGTCTA_merged_170000.txt	21353	1	3.22737e-05	TGCGCCAGCAGTGAGTCTCTAGGGGGCCCTGAAGCTTTCTTT	EEEEEEEEEEEEEEEAEEEEEEEEEEEEEEEEEEEEEEEEEE	TRBV10-2*00(328)	TRBD1*00(35)	TRBJ1-1*00(141)		533|550|570|0|17||85.0	17|24|36|20|27||35.0	26|40|68|28|42||70.0												TGCGCCAGCAGTGAGTCTCTAGGGGGCCCTGAAGCTTTCTTT	32								CASSESLGGPEAFF		:::::::::0:0:17:20:-5:0:27:28:-6:42:::	TLML_7_	RNA
14316	CLONES_TRBTLML_7__apheresis_TCR-JV_cDNA_21_TCCGTCTA_merged_170000.txt	21354	1	3.22737e-05	TGCGCCAGCAGTGAGTCCAGGGGGAATGAAAAACTGTTTTTT	EEEEEEEEEEEEEEEEEEEEEEEEEEEEEEEEEEEEEEEEEE	TRBV10-2*00(285)	TRBD1*00(35)	TRBJ1-4*00(230)		533|550|570|0|17||85.0	16|23|36|17|24||35.0	25|43|71|24|42||90.0												TGCGCCAGCAGTGAGTCCAGGGGGAATGAAAAACTGTTTTTT	36								CASSESRGNEKLFF		:::::::::0:0:17:17:-4:-1:24:24:-5:42:::	TLML_7_	RNA
14317	CLONES_TRBTLML_7__apheresis_TCR-JV_cDNA_21_TCCGTCTA_merged_170000.txt	21355	1	3.22737e-05	TGCGCCAGCAGTGAGGCGCAGGTGGGCGATGGCTACACCTTC	EEEEE<EE<EEEEEA<6EEEEAEEAEEEEEEEEEEAEEEEEE	TRBV10-2*00(435)	TRBD1*00(25)	TRBJ1-2*00(210)		533|548|570|0|15||75.0	20|25|36|23|28||25.0	26|40|68|28|42||70.0												TGCGCCAGCAGTGAGGCGCAGGTGGGCGATGGCTACACCTTC	21								CASSEAQVGDGYTF		:::::::::0:-2:15:23:-8:1:28:28:-6:42:::	TLML_7_	RNA
14318	CLONES_TRBTLML_7__apheresis_TCR-JV_cDNA_21_TCCGTCTA_merged_170000.txt	21356	1	3.22737e-05	TGCGCCAGCAGTGAAGCGGGGGCGGTCAATGAGCAGTTCTTC	EEEEEEEEEEEEAEEEEEEEEEEEEEEEEEEEEEEEEEEEEE	TRBV10-2*00(650)	TRBD1*00(35),TRBD2*00(30)	TRBJ2-1*00(220)		533|547|570|0|14||70.0	18|25|36|17|24||35.0;22|28|48|14|20||30.0	26|42|70|26|42||80.0												TGCGCCAGCAGTGAAGCGGGGGCGGTCAATGAGCAGTTCTTC	32								CASSEAGAVNEQFF		:::::::::0:-3:14:17:-6:1:24:26:-6:42:::	TLML_7_	RNA
14319	CLONES_TRBTLML_7__apheresis_TCR-JV_cDNA_21_TCCGTCTA_merged_170000.txt	21357	1	3.22737e-05	TGCGCCAGCAGTACCCTAGCGGCCCAAGAGACCCAGTACTTC	EEEEEEEEEEEEEAEAEEEEEEEEEEEEEEEEEEEEEEEEEE	TRBV5-1*00(110)	TRBD2*00(35)	TRBJ2-5*00(235)		554|565|590|0|11||55.0	20|27|48|15|22||35.0	21|40|68|23|42||95.0												TGCGCCAGCAGTACCCTAGCGGCCCAAGAGACCCAGTACTTC	32								CASSTLAAQETQYF		:::::::::0:-5:11:15:-4:-5:22:23:-1:42:::	TLML_7_	RNA
14320	CLONES_TRBTLML_7__apheresis_TCR-JV_cDNA_21_TCCGTCTA_merged_170000.txt	21358	1	3.22737e-05	TGCGCCAGCAGTACGCCACCTAGCACAGATACGCAGTATTTT	EEAEEEEEEEEEEEEEEEEEEEEEEEEEEEEEEEEEEEAAAA	TRBV5-1*00(770)		TRBJ2-3*00(120)		554|565|590|0|11||55.0		18|41|69|19|42||115.0												TGCGCCAGCAGTACGCCACCTAGCACAGATACGCAGTATTTT	32								CASSTPPSTDTQYF		:::::::::0:-5:11:::::19:2:42:::	TLML_7_	RNA
14321	CLONES_TRBTLML_7__apheresis_TCR-JV_cDNA_21_TCCGTCTA_merged_170000.txt	21359	1	3.22737e-05	TGCGCCAGCAGTAGCGGGGATAGCACAGATACGCAGTATTTT	EEEEEEEEEEEEEEEAEEEEEEEEEEEEEEEEEEEEEAEEEE	TRBV5-1*00(210)	TRBD2*00(35)	TRBJ2-3*00(250)		554|565|590|0|11||55.0	21|28|48|11|18||35.0	19|41|69|20|42||110.0												TGCGCCAGCAGTAGCGGGGATAGCACAGATACGCAGTATTTT	32								CASSSGDSTDTQYF		:::::::::0:-5:11:11:-5:-4:18:20:1:42:::	TLML_7_	RNA
14322	CLONES_TRBTLML_7__apheresis_TCR-JV_cDNA_21_TCCGTCTA_merged_170000.txt	21360	1	3.22737e-05	TGCGCCAGCAGTAGGGACAGGGACGTCTATGGCTACACCTTC	EEEEEEEEEEEEEEEEEEEEEEEEEEEEEEEEEEEAEEEEEE	TRBV5-1*00(360)	TRBD1*00(45)	TRBJ1-2*00(220)		554|565|590|0|11||55.0	12|21|36|13|22||45.0	24|40|68|26|42||80.0												TGCGCCAGCAGTAGGGACAGGGACGTCTATGGCTACACCTTC	32								CASSRDRDVYGYTF		:::::::::0:-5:11:13:0:-3:22:26:-4:42:::	TLML_7_	RNA
14323	CLONES_TRBTLML_7__apheresis_TCR-JV_cDNA_21_TCCGTCTA_merged_170000.txt	21361	1	3.22737e-05	TGCGCCAGCAGCTTTCCGGGCACAGGAGAGACCCAGTACTTC	EEEEEEEEEEEEEEEEEEEEEEEEEEEEEEEEEEEEEEEEEA	TRBV5-1*00(810)	TRBD1*00(29),TRBD2*00(25)	TRBJ2-5*00(100)		554|568|590|0|14||70.0	10|20|36|15|26|I15C|29.0;14|19|48|15|20||25.0	24|40|68|26|42||80.0												TGCGCCAGCAGCTTTCCGGGCACAGGAGAGACCCAGTACTTC	32								CASSFPGTGETQYF		:::::::::0:-2:14:15:2:-4:26:26:-4:42:::	TLML_7_	RNA
14324	CLONES_TRBTLML_7__apheresis_TCR-JV_cDNA_21_TCCGTCTA_merged_170000.txt	21362	1	3.22737e-05	TGCGCCAGCAGCTTTCAGGGGGCCGGCGAGACCCAGTACTTC	EEEEEEEEEEEEEEEEEEEEEEEEEAEAEEEEEEEEEEEEEE	TRBV5-1*00(820)	TRBD1*00(40)	TRBJ2-5*00(215)		554|568|590|0|14||70.0	16|24|36|15|23||40.0	25|40|68|27|42||75.0												TGCGCCAGCAGCTTTCAGGGGGCCGGCGAGACCCAGTACTTC	32								CASSFQGAGETQYF		:::::::::0:-2:14:15:-4:0:23:27:-5:42:::	TLML_7_	RNA
14325	CLONES_TRBTLML_7__apheresis_TCR-JV_cDNA_21_TCCGTCTA_merged_170000.txt	21363	1	3.22737e-05	TGCGCCAGCAGCTTTGGTAGGGGTCCCGGGGAGCTGTTTTTT	EEEEEEEEEEEEEE<EEEEEEEEEEEEEEEEEEEEEEEEEEE	TRBV5-1*00(515)	TRBD1*00(25)	TRBJ2-2*00(225)		554|568|590|0|14||70.0	17|22|36|18|23||25.0	26|43|71|25|42||85.0												TGCGCCAGCAGCTTTGGTAGGGGTCCCGGGGAGCTGTTTTTT	27								CASSFGRGPGELFF		:::::::::0:-2:14:18:-5:-2:23:25:-6:42:::	TLML_7_	RNA
14326	CLONES_TRBTLML_7__apheresis_TCR-JV_cDNA_21_TCCGTCTA_merged_170000.txt	21364	1	3.22737e-05	TGCGCCAGCAGCTTTGGACAGGGGAGCGATGGCTACACCTTC	EEEEEEEEEEEEEEEEEEEEEEEEEEEEEEEEEEEEEEEEEE	TRBV5-1*00(1035)	TRBD1*00(45)	TRBJ1-2*00(170)		554|568|590|0|14||70.0	13|22|36|15|24||45.0	26|40|68|28|42||70.0												TGCGCCAGCAGCTTTGGACAGGGGAGCGATGGCTACACCTTC	36								CASSFGQGSDGYTF		:::::::::0:-2:14:15:-1:-2:24:28:-6:42:::	TLML_7_	RNA
14327	CLONES_TRBTLML_7__apheresis_TCR-JV_cDNA_21_TCCGTCTA_merged_170000.txt	21365	1	3.22737e-05	TGCGCCAGCAGCTTCGGAGAGATGAACACTGAAGCTTTCTTT	EEEEEEEEEEEEEEEEEEEEEEEEEEEEEEEEEEEEEEEEEE	TRBV5-1*00(149)		TRBJ1-1*00(245)		554|568|590|0|14||70.0		19|40|68|21|42||105.0												TGCGCCAGCAGCTTCGGAGAGATGAACACTGAAGCTTTCTTT	36								CASSFGEMNTEAFF		:::::::::0:-2:14:::::21:1:42:::	TLML_7_	RNA
14328	CLONES_TRBTLML_7__apheresis_TCR-JV_cDNA_21_TCCGTCTA_merged_170000.txt	21366	1	3.22737e-05	TGCGCCAGCAGCTTCGACAGGATCTCCTACGAGCAGTACTTC	EEEEEEAEEEEEEEEEEEEEEEEEEEEEEEEEEEEEEEEEEE	TRBV5-1*00(350)		TRBJ2-7*00(244)		554|568|590|0|14||70.0		15|39|67|18|42|SG19T|104.0												TGCGCCAGCAGCTTCGACAGGATCTCCTACGAGCAGTACTTC	32								CASSFDRISYEQYF		:::::::::0:-2:14:::::18:5:42:::	TLML_7_	RNA
14329	CLONES_TRBTLML_7__apheresis_TCR-JV_cDNA_21_TCCGTCTA_merged_170000.txt	21367	1	3.22737e-05	TGCGCCAGCAGCTTCATCCGGAGCTCCTACGAGCAGTACTTC	EEEEEEEEEEEEEEEEEEEEEEEEEEEEEEAEEEEEEEEEEE	TRBV5-1*00(225)		TRBJ2-7*00(255)		554|568|590|0|14||70.0		16|39|67|19|42||115.0												TGCGCCAGCAGCTTCATCCGGAGCTCCTACGAGCAGTACTTC	32								CASSFIRSSYEQYF		:::::::::0:-2:14:::::19:4:42:::	TLML_7_	RNA
14330	CLONES_TRBTLML_7__apheresis_TCR-JV_cDNA_21_TCCGTCTA_merged_170000.txt	21368	1	3.22737e-05	TGCGCCAGCAGCTTCAGTAGCGCATACAATGAGCAGTTCTTC	EEEEEEEEEEEEEEEEEEEEEEEEEEEEEEEEEEEEEEEEEE	TRBV5-1*00(525)	TRBD2*00(25)	TRBJ2-1*00(230)		554|568|590|0|14||70.0	21|26|48|17|22||25.0	24|42|70|24|42||90.0												TGCGCCAGCAGCTTCAGTAGCGCATACAATGAGCAGTTCTTC	36								CASSFSSAYNEQFF		:::::::::0:-2:14:17:-5:-6:22:24:-4:42:::	TLML_7_	RNA
14331	CLONES_TRBTLML_7__apheresis_TCR-JV_cDNA_21_TCCGTCTA_merged_170000.txt	21369	1	3.22737e-05	TGCGCCAGCAGCTTGTTACAGGGGCACAATGAGCAGTTCTTC	EEEEEEEEEEEEEEEEEEEEEEEEEEEEEEEEEEEEEEEEEE	TRBV5-1*00(180)	TRBD1*00(35)	TRBJ2-1*00(225)		554|569|590|0|15||75.0	15|22|36|17|24||35.0	25|42|70|25|42||85.0												TGCGCCAGCAGCTTGTTACAGGGGCACAATGAGCAGTTCTTC	36								CASSLLQGHNEQFF		:::::::::0:-1:15:17:-3:-2:24:25:-5:42:::	TLML_7_	RNA
14332	CLONES_TRBTLML_7__apheresis_TCR-JV_cDNA_21_TCCGTCTA_merged_170000.txt	21370	1	3.22737e-05	TGCGCCAGCAGCTTGTCGGCAGGGAGGGAGACCCAGTACTTC	EAAAEAEEEEEEEEEEEEEEEEEEEEEEEEEEEEEEEEEEEE	TRBV5-1*00(570)	TRBD2*00(30)	TRBJ2-5*00(215)		554|569|590|0|15||75.0	25|31|48|21|27||30.0	25|40|68|27|42||75.0												TGCGCCAGCAGCTTGTCGGCAGGGAGGGAGACCCAGTACTTC	32								CASSLSAGRETQYF		:::::::::0:-1:15:21:-9:-1:27:27:-5:42:::	TLML_7_	RNA
14333	CLONES_TRBTLML_7__apheresis_TCR-JV_cDNA_21_TCCGTCTA_merged_170000.txt	21371	1	3.22737e-05	TGCGCCAGCAGCTTGTCAACCCCCTACTATGGCTACACCTTC	EEEEEEEEEEEEEEEEEEEEEEEEEEEEEEEEEEEEEEEEEE	TRBV5-1*00(530)	TRBD1*00(30)	TRBJ1-2*00(190)		554|569|590|0|15||75.0	1|7|36|19|25||30.0	23|40|68|25|42||85.0												TGCGCCAGCAGCTTGTCAACCCCCTACTATGGCTACACCTTC	36								CASSLSTPYYGYTF		:::::::::0:-1:15:19:11:-17:25:25:-3:42:::	TLML_7_	RNA
14334	CLONES_TRBTLML_7__apheresis_TCR-JV_cDNA_21_TCCGTCTA_merged_170000.txt	21372	1	3.22737e-05	TGCGCCAGCAGCTTGCCCAGCGGGGAAAACATTCAGTACTTC	EEEEEEEAE<EEEEEEEEEEEEEEAEEEEEEEEEEEEEEEEA	TRBV5-1*00(639)	TRBD2*00(25)	TRBJ2-4*00(225)		554|573|590|0|19|SG569C|79.0	23|28|48|19|24||25.0	25|42|70|25|42||85.0												TGCGCCAGCAGCTTGCCCAGCGGGGAAAACATTCAGTACTTC	27								CASSLPSGENIQYF		:::::::::0:3:19:19:-7:-4:24:25:-5:42:::	TLML_7_	RNA
14335	CLONES_TRBTLML_7__apheresis_TCR-JV_cDNA_21_TCCGTCTA_merged_170000.txt	21373	1	3.22737e-05	TGCGCCAGCAGCTTGCGTGAGGGGCGGGAGACCCAGTACTTC	EEEEEEEEEEEEEEEEEEEEEEEEEEAEEEEEEEEEEEEEEE	TRBV5-1*00(695)	TRBD1*00(30)	TRBJ2-5*00(215)		554|569|590|0|15||75.0	19|25|36|20|26||30.0	25|40|68|27|42||75.0												TGCGCCAGCAGCTTGCGTGAGGGGCGGGAGACCCAGTACTTC	32								CASSLREGRETQYF		:::::::::0:-1:15:20:-7:1:26:27:-5:42:::	TLML_7_	RNA
14336	CLONES_TRBTLML_7__apheresis_TCR-JV_cDNA_21_TCCGTCTA_merged_170000.txt	21374	1	3.22737e-05	TGCGCCAGCAGCTTGCACGGCCCCGAGGACGAGCAGTACTTC	EEEEEEEEEEEEEEEEAEEEEEEEEEEEEEEEEEEEEEEEEE	TRBV5-1*00(570)	TRBD1*00(25),TRBD2*00(25)	TRBJ2-7*00(210)		554|569|590|0|15||75.0	0|5|36|19|24||25.0;30|35|48|18|23||25.0	25|39|67|28|42||70.0												TGCGCCAGCAGCTTGCACGGCCCCGAGGACGAGCAGTACTTC	32								CASSLHGPEDEQYF		:::::::::0:-1:15:19:12:-19:24:28:-5:42:::	TLML_7_	RNA
14337	CLONES_TRBTLML_7__apheresis_TCR-JV_cDNA_21_TCCGTCTA_merged_170000.txt	21375	1	3.22737e-05	TGCGCCAGCAGCTTGGTCCAGATTGGAGAGACCCAGTACTTC	EEEEEEEEEEEEEEEEEEEEEEEEEEEEEEEEEEEEEEEEEE	TRBV5-1*00(567)		TRBJ2-5*00(63)		554|570|590|0|16||80.0		24|40|68|26|42||80.0												TGCGCCAGCAGCTTGGTCCAGATTGGAGAGACCCAGTACTTC	36								CASSLVQIGETQYF		:::::::::0:0:16:::::26:-4:42:::	TLML_7_	RNA
14338	CLONES_TRBTLML_7__apheresis_TCR-JV_cDNA_21_TCCGTCTA_merged_170000.txt	21376	1	3.22737e-05	TGCGCCAGCAGCTTGGTCGCGGGGACGGAGACCCAGTACTTC	EEEEEEAEEEEEEEEEEEEEEEEEEEEEEEEEEEEEEEEEEE	TRBV5-1*00(550)	TRBD1*00(25),TRBD2*00(25)	TRBJ2-5*00(215)		554|570|590|0|16||80.0	12|17|36|21|26||25.0;16|21|48|21|26||25.0	25|40|68|27|42||75.0												TGCGCCAGCAGCTTGGTCGCGGGGACGGAGACCCAGTACTTC	32								CASSLVAGTETQYF		:::::::::0:0:16:21:0:-7:26:27:-5:42:::	TLML_7_	RNA
14339	CLONES_TRBTLML_7__apheresis_TCR-JV_cDNA_21_TCCGTCTA_merged_170000.txt	21377	1	3.22737e-05	TGCGCCAGCAGCTTGGTGGCAGGGAATCAGCCCCAGCATTTT	EAEAEEEEAEAEEEEEEEEEEEEAEEEEEAEEEEEEEEEEEE	TRBV5-1*00(525)	TRBD1*00(25)	TRBJ1-5*00(230)		554|570|590|0|16||80.0	16|21|36|19|24||25.0	24|42|70|24|42||90.0												TGCGCCAGCAGCTTGGTGGCAGGGAATCAGCCCCAGCATTTT	32								CASSLVAGNQPQHF		:::::::::0:0:16:19:-4:-3:24:24:-4:42:::	TLML_7_	RNA
14340	CLONES_TRBTLML_7__apheresis_TCR-JV_cDNA_21_TCCGTCTA_merged_170000.txt	21378	1	3.22737e-05	TGCGCCAGCAGCTTGGTGGGTTCAGGGGAGAAACTGTTTTTT	EEEEEEEEEEEAEEEEEEEEEEEEEEEEEEEEEEEEEEEEEE	TRBV5-1*00(185)	TRBD1*00(30)	TRBJ1-4*00(200)		554|570|590|0|16||80.0	16|22|36|22|28||30.0	31|43|71|30|42||60.0												TGCGCCAGCAGCTTGGTGGGTTCAGGGGAGAAACTGTTTTTT	32								CASSLVGSGEKLFF		:::::::::0:0:16:22:-4:-2:28:30:-11:42:::	TLML_7_	RNA
14341	CLONES_TRBTLML_7__apheresis_TCR-JV_cDNA_21_TCCGTCTA_merged_170000.txt	21379	1	3.22737e-05	TGCGCCAGCAGCTTGGTGGACAGAAAAAACATTCAGTACTTC	EEEEEEEEEEEEEEEEEEEEEEEEEEEEEEEEEEEEEEEEEE	TRBV5-1*00(539)	TRBD1*00(30)	TRBJ2-4*00(149)		554|570|590|0|16||80.0	13|19|36|17|23||30.0	24|42|70|24|42||90.0												TGCGCCAGCAGCTTGGTGGACAGAAAAAACATTCAGTACTTC	36								CASSLVDRKNIQYF		:::::::::0:0:16:17:-1:-5:23:24:-4:42:::	TLML_7_	RNA
14342	CLONES_TRBTLML_7__apheresis_TCR-JV_cDNA_21_TCCGTCTA_merged_170000.txt	21380	1	3.22737e-05	TGCGCCAGCAGCTTGGTACAGGACCCAAACATTCAGTACTTC	EE<EEEEEEEEEEEEEEEEEEEEEAEEEEEEAEEEAEEEEEE	TRBV5-1*00(536)	TRBD1*00(25)	TRBJ2-4*00(220)		554|570|590|0|16||80.0	15|20|36|17|22||25.0	26|42|70|26|42||80.0												TGCGCCAGCAGCTTGGTACAGGACCCAAACATTCAGTACTTC	27								CASSLVQDPNIQYF		:::::::::0:0:16:17:-3:-4:22:26:-6:42:::	TLML_7_	RNA
14343	CLONES_TRBTLML_7__apheresis_TCR-JV_cDNA_21_TCCGTCTA_merged_170000.txt	21381	1	3.22737e-05	TGCGCCAGCAGCTTGGCCCGGACTGGCGGGGAGCTGTTTTTT	EEEEEEEEEEEEEEEEEEEEEEEEEEAEEEEEEEEEEEEEEE	TRBV5-1*00(560)	TRBD2*00(25)	TRBJ2-2*00(220)		554|572|590|0|18||90.0	17|22|48|19|24||25.0	27|43|71|26|42||80.0												TGCGCCAGCAGCTTGGCCCGGACTGGCGGGGAGCTGTTTTTT	32								CASSLARTGGELFF		:::::::::0:2:18:19:-1:-10:24:26:-7:42:::	TLML_7_	RNA
14344	CLONES_TRBTLML_7__apheresis_TCR-JV_cDNA_21_TCCGTCTA_merged_170000.txt	21382	1	3.22737e-05	TGCGCCAGCAGCTTGGCCAGGGAGGACTATGGCTACTCCTTC	EEEEEEEEEEEEEEEEEEEEEEEEEEEEEEEEEEEEEEAEEE	TRBV5-1*00(345)	TRBD2*00(30)	TRBJ1-2*00(209)		554|573|590|0|19||95.0	25|31|48|19|25||30.0	23|40|68|25|42|SA34T|69.0												TGCGCCAGCAGCTTGGCCAGGGAGGACTATGGCTACTCCTTC	32								CASSLAREDYGYSF		:::::::::0:3:19:19:-9:-1:25:25:-3:42:::	TLML_7_	RNA
14345	CLONES_TRBTLML_7__apheresis_TCR-JV_cDNA_21_TCCGTCTA_merged_170000.txt	21383	1	3.22737e-05	TGCGCCAGCAGCTTGGCGGGGACAGGGCACGAGCAGTACTTC	EEEEEEEEEEAEEEEEEEEEEEEEEEAEEEEEEEEEEEEEEE	TRBV5-1*00(815)	TRBD1*00(45)	TRBJ2-7*00(210)		554|571|590|0|17||85.0	12|21|36|18|27||45.0	25|39|67|28|42||70.0												TGCGCCAGCAGCTTGGCGGGGACAGGGCACGAGCAGTACTTC	32								CASSLAGTGHEQYF		:::::::::0:1:17:18:0:-3:27:28:-5:42:::	TLML_7_	RNA
14346	CLONES_TRBTLML_7__apheresis_TCR-JV_cDNA_21_TCCGTCTA_merged_170000.txt	21384	1	3.22737e-05	TGCGCCAGCAGCTTGGCGGGAGCTCGGGACGAGCAGTACTTC	EAEAEEEEEEEEEEEEEAEEEEEEEEEEEEEEEEEEEEEAEE	TRBV5-1*00(825)	TRBD2*00(25)	TRBJ2-7*00(210)		554|571|590|0|17||85.0	25|30|48|17|22||25.0	25|39|67|28|42||70.0												TGCGCCAGCAGCTTGGCGGGAGCTCGGGACGAGCAGTACTTC	32								CASSLAGARDEQYF		:::::::::0:1:17:17:-9:-2:22:28:-5:42:::	TLML_7_	RNA
14347	CLONES_TRBTLML_7__apheresis_TCR-JV_cDNA_21_TCCGTCTA_merged_170000.txt	21385	1	3.22737e-05	TGCGCCAGCAGCTTGGCGGGAGGGTCGTATGGCTACACCTTC	EEEEEEEEEEEEEEEEEEEEEEEEEEEEEEEEEEEEEEEEEE	TRBV5-1*00(570)	TRBD2*00(35)	TRBJ1-2*00(215)		554|571|590|0|17||85.0	25|32|48|17|24||35.0	25|40|68|27|42||75.0												TGCGCCAGCAGCTTGGCGGGAGGGTCGTATGGCTACACCTTC	36								CASSLAGGSYGYTF		:::::::::0:1:17:17:-9:0:24:27:-5:42:::	TLML_7_	RNA
14348	CLONES_TRBTLML_7__apheresis_TCR-JV_cDNA_21_TCCGTCTA_merged_170000.txt	21386	1	3.22737e-05	TGCGCCAGCAGCTTGGGTCTCCAAACAGATACGCAGTATTTT	EEEEEEEEEEEEEEEEEEEAEEAEEEEEEEEEEEEEEEEEEE	TRBV5-1*00(173)		TRBJ2-3*00(230)		554|570|590|0|16||80.0		23|41|69|24|42||90.0												TGCGCCAGCAGCTTGGGTCTCCAAACAGATACGCAGTATTTT	32								CASSLGLQTDTQYF		:::::::::0:0:16:::::24:-3:42:::	TLML_7_	RNA
14349	CLONES_TRBTLML_7__apheresis_TCR-JV_cDNA_21_TCCGTCTA_merged_170000.txt	21387	1	3.22737e-05	TGCGCCAGCAGCTTGGGTCTGAGTAACTATGGCTACACCTTC	EEEEEEEEEEEEEEAEEEEEEEEEEEEAEEEEEEEEEEEEEE	TRBV5-1*00(1170)		TRBJ1-2*00(160)		554|570|590|0|16||80.0		21|40|68|23|42||95.0												TGCGCCAGCAGCTTGGGTCTGAGTAACTATGGCTACACCTTC	32								CASSLGLSNYGYTF		:::::::::0:0:16:::::23:-1:42:::	TLML_7_	RNA
14350	CLONES_TRBTLML_7__apheresis_TCR-JV_cDNA_21_TCCGTCTA_merged_170000.txt	21388	1	3.22737e-05	TGCGCCAGCAGCTTGGGTGGGAGCCCCTACGAGCAGTACTTC	EEEEEEEEEEEEEEEEEEEEEEEEEEEEEEEEEEEEEEEEEE	TRBV5-1*00(340)		TRBJ2-7*00(239)		554|570|590|0|16||80.0		16|39|67|19|42|ST21C|99.0												TGCGCCAGCAGCTTGGGTGGGAGCCCCTACGAGCAGTACTTC	36								CASSLGGSPYEQYF		:::::::::0:0:16:::::19:4:42:::	TLML_7_	RNA
14351	CLONES_TRBTLML_7__apheresis_TCR-JV_cDNA_21_TCCGTCTA_merged_170000.txt	21389	1	3.22737e-05	TGCGCCAGCAGCTTGGGTAGCGGGGTGAATGAGCAGTTCTTC	EEEEEEEEEEEEEEEEEEEEEEEEEEEEAEEEEEEEEEEEEE	TRBV5-1*00(234)	TRBD2*00(35)	TRBJ2-1*00(215)		554|570|590|0|16||80.0	21|28|48|17|24||35.0	27|42|70|27|42||75.0												TGCGCCAGCAGCTTGGGTAGCGGGGTGAATGAGCAGTTCTTC	32								CASSLGSGVNEQFF		:::::::::0:0:16:17:-5:-4:24:27:-7:42:::	TLML_7_	RNA
14352	CLONES_TRBTLML_7__apheresis_TCR-JV_cDNA_21_TCCGTCTA_merged_170000.txt	21390	1	3.22737e-05	TGCGCCAGCAGCTTGGGCCTGCTCCAAGAGACCCAGTACTTC	EEEEEEEEEEEEEEEEEEEEEEEEEEEEEEAEEEEEEEEEEE	TRBV5-1*00(120)		TRBJ2-5*00(235)		554|570|590|0|16||80.0		21|40|68|23|42||95.0												TGCGCCAGCAGCTTGGGCCTGCTCCAAGAGACCCAGTACTTC	32								CASSLGLLQETQYF		:::::::::0:0:16:::::23:-1:42:::	TLML_7_	RNA
14353	CLONES_TRBTLML_7__apheresis_TCR-JV_cDNA_21_TCCGTCTA_merged_170000.txt	21391	1	3.22737e-05	TGCGCCAGCAGCTTGGGCCAGGGACATCAGCCCCAGCATTTT	EEEEEEEEEEEEEEEEEEEEEEEEEEEEEEEEEEEEEEEEEE	TRBV5-1*00(227)	TRBD1*00(25),TRBD2*00(25)	TRBJ1-5*00(225)		554|570|590|0|16||80.0	12|17|36|20|25||25.0;16|21|48|20|25||25.0	25|42|70|25|42||85.0												TGCGCCAGCAGCTTGGGCCAGGGACATCAGCCCCAGCATTTT	36								CASSLGQGHQPQHF		:::::::::0:0:16:20:0:-7:25:25:-5:42:::	TLML_7_	RNA
14354	CLONES_TRBTLML_7__apheresis_TCR-JV_cDNA_21_TCCGTCTA_merged_170000.txt	21392	1	3.22737e-05	TGCGCCAGCAGCTTGGGCGGGGTGGCAGATACGCAGTATTTT	EEE6EEAEAEAAEEEEEAEEAEEEEEEEEEAA7EEAEEEEEE	TRBV5-1*00(135)	TRBD2*00(25)	TRBJ2-3*00(225)		554|570|590|0|16||80.0	23|28|48|16|21||25.0	24|41|69|25|42||85.0												TGCGCCAGCAGCTTGGGCGGGGTGGCAGATACGCAGTATTTT	21								CASSLGGVADTQYF		:::::::::0:0:16:16:-7:-4:21:25:-4:42:::	TLML_7_	RNA
14355	CLONES_TRBTLML_7__apheresis_TCR-JV_cDNA_21_TCCGTCTA_merged_170000.txt	21393	1	3.22737e-05	TGCGCCAGCAGCTTGGGCGGGGGGCCCTACGAGCAGTACTTC	EEEEAEEEEEEEAEEEEE<<AEEEEEEEEEAEEEEEEEEEEE	TRBV5-1*00(829)	TRBD1*00(30)	TRBJ2-7*00(225)		554|570|590|0|16||80.0	18|24|36|19|25||30.0	22|39|67|25|42||85.0												TGCGCCAGCAGCTTGGGCGGGGGGCCCTACGAGCAGTACTTC	27								CASSLGGGPYEQYF		:::::::::0:0:16:19:-6:0:25:25:-2:42:::	TLML_7_	RNA
14356	CLONES_TRBTLML_7__apheresis_TCR-JV_cDNA_21_TCCGTCTA_merged_170000.txt	21394	1	3.22737e-05	TGCGCCAGCAGCTTGGGCGGATTGAACACTGAAGCTTTCTTT	EEEEEEEEEEEEEEEEEEEEEEEEEEEEEEEEEEEEEEEEEE	TRBV5-1*00(514)		TRBJ1-1*00(184)		554|570|590|0|16||80.0		20|40|68|22|42||100.0												TGCGCCAGCAGCTTGGGCGGATTGAACACTGAAGCTTTCTTT	36								CASSLGGLNTEAFF		:::::::::0:0:16:::::22:0:42:::	TLML_7_	RNA
14357	CLONES_TRBTLML_7__apheresis_TCR-JV_cDNA_21_TCCGTCTA_merged_170000.txt	21395	1	3.22737e-05	TGCGCCAGCAGCTTGGGGTCGGGGCCCGGGGAGCTGTTTTTT	EEEEEEEEEAEEEEEEEEEEEEEEEEEEEEEEEEAEA<EEEE	TRBV5-1*00(440)	TRBD1*00(25)	TRBJ2-2*00(225)		554|570|590|0|16||80.0	19|24|36|20|25||25.0	26|43|71|25|42||85.0												TGCGCCAGCAGCTTGGGGTCGGGGCCCGGGGAGCTGTTTTTT	27								CASSLGSGPGELFF		:::::::::0:0:16:20:-7:0:25:25:-6:42:::	TLML_7_	RNA
14358	CLONES_TRBTLML_7__apheresis_TCR-JV_cDNA_21_TCCGTCTA_merged_170000.txt	21396	1	3.22737e-05	TGCGCCAGCAGCTTGGGGTCAGGGGGTACTGAAGCTTTCTTT	EEEEEEEEEEEEEAEEEEAEEEEEEEEEEEEEEEEEEEEEEE	TRBV5-1*00(425)	TRBD1*00(35)	TRBJ1-1*00(215)		554|570|590|0|16||80.0	16|23|36|19|26||35.0	25|40|68|27|42||75.0												TGCGCCAGCAGCTTGGGGTCAGGGGGTACTGAAGCTTTCTTT	32								CASSLGSGGTEAFF		:::::::::0:0:16:19:-4:-1:26:27:-5:42:::	TLML_7_	RNA
14359	CLONES_TRBTLML_7__apheresis_TCR-JV_cDNA_21_TCCGTCTA_merged_170000.txt	21397	1	3.22737e-05	TGCGCCAGCAGCTTGGGGGCTGTGAACACTGAAGCTTTCTTT	EEEEEEEEEEEEEEEEEEEEEEEAEEEEEEEEEEEEEEEEEE	TRBV5-1*00(540)		TRBJ1-1*00(240)		554|570|590|0|16||80.0		20|40|68|22|42||100.0												TGCGCCAGCAGCTTGGGGGCTGTGAACACTGAAGCTTTCTTT	32								CASSLGAVNTEAFF		:::::::::0:0:16:::::22:0:42:::	TLML_7_	RNA
14360	CLONES_TRBTLML_7__apheresis_TCR-JV_cDNA_21_TCCGTCTA_merged_170000.txt	21398	1	3.22737e-05	TGCGCCAGCAGCTTGGGGGGCGGCAATCAGCCCCAGCATTTT	EEEEEEEEEEEEEEEEEEEEEEEEEEEEEEEEEEEEEEEEEE	TRBV5-1*00(268)	TRBD1*00(30)	TRBJ1-5*00(240)		554|570|590|0|16||80.0	19|25|36|16|22||30.0	22|42|70|22|42||100.0												TGCGCCAGCAGCTTGGGGGGCGGCAATCAGCCCCAGCATTTT	36								CASSLGGGNQPQHF		:::::::::0:0:16:16:-7:1:22:22:-2:42:::	TLML_7_	RNA
14361	CLONES_TRBTLML_7__apheresis_TCR-JV_cDNA_21_TCCGTCTA_merged_170000.txt	21399	1	3.22737e-05	TGCGCCAGCAGCTTGGGGGGAATGGTCTATGGCTACACCTTC	EEEEEEEEEEEEEEEEEEEEEEEEEEEEEEEEEEEEEEEEEE	TRBV5-1*00(153)		TRBJ1-2*00(220)		554|570|590|0|16||80.0		24|40|68|26|42||80.0												TGCGCCAGCAGCTTGGGGGGAATGGTCTATGGCTACACCTTC	36								CASSLGGMVYGYTF		:::::::::0:0:16:::::26:-4:42:::	TLML_7_	RNA
14362	CLONES_TRBTLML_7__apheresis_TCR-JV_cDNA_21_TCCGTCTA_merged_170000.txt	21400	1	3.22737e-05	TGCGCCAGCAGCTTGGGGACTACCACCTACGAGCAGTACTTC	EEAEEEEEEEEEEEEEEEAEEEEEEEEEEEEEEEEEEEEEAE	TRBV5-1*00(160)	TRBD2*00(30)	TRBJ2-7*00(225)		554|570|590|0|16||80.0	17|23|48|16|22||30.0	22|39|67|25|42||85.0												TGCGCCAGCAGCTTGGGGACTACCACCTACGAGCAGTACTTC	32								CASSLGTTTYEQYF		:::::::::0:0:16:16:-1:-9:22:25:-2:42:::	TLML_7_	RNA
14363	CLONES_TRBTLML_7__apheresis_TCR-JV_cDNA_21_TCCGTCTA_merged_170000.txt	21401	1	3.22737e-05	TGCGCCAGCAGCTTGGGGACAGCGAACACTGAAGCTTTCTTT	EEEEAE6EEEEEEEEEEEEEAEEEEEEEEEEEEEEEEEEEEE	TRBV5-1*00(120)	TRBD1*00(30)	TRBJ1-1*00(235)		554|570|590|0|16||80.0	13|19|36|16|22||30.0	21|40|68|23|42||95.0												TGCGCCAGCAGCTTGGGGACAGCGAACACTGAAGCTTTCTTT	21								CASSLGTANTEAFF		:::::::::0:0:16:16:-1:-5:22:23:-1:42:::	TLML_7_	RNA
14364	CLONES_TRBTLML_7__apheresis_TCR-JV_cDNA_21_TCCGTCTA_merged_170000.txt	21402	1	3.22737e-05	TGCGCCAGCAGCTTGGGACTAGAAAGTGAGACCCAGTACTTC	EEEEEEEEEEEEEEEEEEEEEEEEEEEEEEEEEEEEEEEEEE	TRBV5-1*00(125)	TRBD2*00(30)	TRBJ2-5*00(215)		554|570|590|0|16||80.0	18|24|48|16|22||30.0	25|40|68|27|42||75.0												TGCGCCAGCAGCTTGGGACTAGAAAGTGAGACCCAGTACTTC	36								CASSLGLESETQYF		:::::::::0:0:16:16:-2:-8:22:27:-5:42:::	TLML_7_	RNA
14365	CLONES_TRBTLML_7__apheresis_TCR-JV_cDNA_21_TCCGTCTA_merged_170000.txt	21403	1	3.22737e-05	TGCGCCAGCAGCTTGGGACAGCGAAATGAAAAACTGTTTTTT	EEEEEEAEEEEEEEEEEEEEEEEEEEEEEEEEEEEEEEEEEE	TRBV5-1*00(500)	TRBD1*00(25)	TRBJ1-4*00(230)		554|570|590|0|16||80.0	14|19|36|16|21||25.0	25|43|71|24|42||90.0												TGCGCCAGCAGCTTGGGACAGCGAAATGAAAAACTGTTTTTT	32								CASSLGQRNEKLFF		:::::::::0:0:16:16:-2:-5:21:24:-5:42:::	TLML_7_	RNA
14366	CLONES_TRBTLML_7__apheresis_TCR-JV_cDNA_21_TCCGTCTA_merged_170000.txt	21404	1	3.22737e-05	TGCGCCAGCAGCTTGGGACAGGGAGACAATGAGCAGTTCTTC	EEEEEEEEEEEEAEEEEEEEEEEEEEEEEEEEEEEEEEEEEE	TRBV5-1*00(169)	TRBD1*00(35)	TRBJ2-1*00(225)		554|570|590|0|16||80.0	14|21|36|16|23||35.0	25|42|70|25|42||85.0												TGCGCCAGCAGCTTGGGACAGGGAGACAATGAGCAGTTCTTC	32								CASSLGQGDNEQFF		:::::::::0:0:16:16:-2:-3:23:25:-5:42:::	TLML_7_	RNA
14367	CLONES_TRBTLML_7__apheresis_TCR-JV_cDNA_21_TCCGTCTA_merged_170000.txt	21405	1	3.22737e-05	TGCGCCAGCAGCTTGGATTGGGGTAACACTGAAGCTTTCTTT	EEEEEAEAEE<EAEE<EEEEEEEEAEEEEEEEEAEEEEEEEE	TRBV5-1*00(570)		TRBJ1-1*00(230)		554|570|590|0|16||80.0		22|40|68|24|42||90.0												TGCGCCAGCAGCTTGGATTGGGGTAACACTGAAGCTTTCTTT	27								CASSLDWGNTEAFF		:::::::::0:0:16:::::24:-2:42:::	TLML_7_	RNA
14368	CLONES_TRBTLML_7__apheresis_TCR-JV_cDNA_21_TCCGTCTA_merged_170000.txt	21406	1	3.22737e-05	TGCGCCAGCAGCTTGGATCCGACGCCAGACGAGCAGTACTTC	EEEEEEEEEEEEEAEEEEEEEEEEEEEEEEEEEEEEEEEEEE	TRBV5-1*00(148)		TRBJ2-7*00(210)		554|570|590|0|16||80.0		25|39|67|28|42||70.0												TGCGCCAGCAGCTTGGATCCGACGCCAGACGAGCAGTACTTC	32								CASSLDPTPDEQYF		:::::::::0:0:16:::::28:-5:42:::	TLML_7_	RNA
14369	CLONES_TRBTLML_7__apheresis_TCR-JV_cDNA_21_TCCGTCTA_merged_170000.txt	21407	1	3.22737e-05	TGCGCCAGCAGCTTGGATAAGAGCACAGATACGCAGTATTTT	EEEEEEAEEEEEEEEEEEEEEEEEEEEEEEEEEEEEEEEEEA	TRBV5-1*00(400)		TRBJ2-3*00(245)		554|570|590|0|16||80.0		20|41|69|21|42||105.0												TGCGCCAGCAGCTTGGATAAGAGCACAGATACGCAGTATTTT	32								CASSLDKSTDTQYF		:::::::::0:0:16:::::21:0:42:::	TLML_7_	RNA
14370	CLONES_TRBTLML_7__apheresis_TCR-JV_cDNA_21_TCCGTCTA_merged_170000.txt	21408	1	3.22737e-05	TGCGCCAGCAGCTTGGACAGGGTAAATGATGGCTACACCTTC	EEEEEEEEEEEEEEEEEEEEEEEEEEEEEEEEEEEEEEEEEE	TRBV5-1*00(525)	TRBD1*00(30)	TRBJ1-2*00(210)		554|570|590|0|16||80.0	15|21|36|16|22||30.0	26|40|68|28|42||70.0												TGCGCCAGCAGCTTGGACAGGGTAAATGATGGCTACACCTTC	36								CASSLDRVNDGYTF		:::::::::0:0:16:16:-3:-3:22:28:-6:42:::	TLML_7_	RNA
14371	CLONES_TRBTLML_7__apheresis_TCR-JV_cDNA_21_TCCGTCTA_merged_170000.txt	21409	1	3.22737e-05	TGCGCCAGCAGCTTGGACAGGGCCAAAAACATTCAGTACTTC	EEEEEEEEEEEEEEEEEEEEEEEEEEEEEEEEEEEEEEEEEE	TRBV5-1*00(360)	TRBD1*00(25)	TRBJ2-4*00(245)		554|570|590|0|16||80.0	15|20|36|16|21||25.0	21|42|70|21|42||105.0												TGCGCCAGCAGCTTGGACAGGGCCAAAAACATTCAGTACTTC	36								CASSLDRAKNIQYF		:::::::::0:0:16:16:-3:-4:21:21:-1:42:::	TLML_7_	RNA
14372	CLONES_TRBTLML_7__apheresis_TCR-JV_cDNA_21_TCCGTCTA_merged_170000.txt	21410	1	3.22737e-05	TGCGCCAGCAGCTTGGACAGGGGGTTCACTGAAGCTTTCTTT	EEEEEEEEE6EEEEEEEEEEEEEEEEEEEEEEEEEEEEEEEE	TRBV5-1*00(332)	TRBD1*00(40)	TRBJ1-1*00(220)		554|570|590|0|16||80.0	15|23|36|16|24||40.0	24|40|68|26|42||80.0												TGCGCCAGCAGCTTGGACAGGGGGTTCACTGAAGCTTTCTTT	21								CASSLDRGFTEAFF		:::::::::0:0:16:16:-3:-1:24:26:-4:42:::	TLML_7_	RNA
14373	CLONES_TRBTLML_7__apheresis_TCR-JV_cDNA_21_TCCGTCTA_merged_170000.txt	21411	1	3.22737e-05	TGCGCCAGCAGCTTGGAGGCGGGGGCGAGGGCGCAGTATTTT	EEEEEEEEEEEEEEEEEEEEAEEEEEEAEEEE<EEEEEEEAE	TRBV5-1*00(415)	TRBD1*00(35)	TRBJ2-3*00(195)		554|570|590|0|16||80.0	18|25|36|20|27||35.0	30|41|69|31|42||55.0												TGCGCCAGCAGCTTGGAGGCGGGGGCGAGGGCGCAGTATTTT	27								CASSLEAGARAQYF		:::::::::0:0:16:20:-6:1:27:31:-10:42:::	TLML_7_	RNA
14374	CLONES_TRBTLML_7__apheresis_TCR-JV_cDNA_21_TCCGTCTA_merged_170000.txt	21412	1	3.22737e-05	TGCGCCAGCAGCTTGGAGGCAGGGTCCTACGAGCAGTACTTC	EEAEEEEEEEEE<EEEEEEEEEEEEEEEEEEEEEEEEEEEEE	TRBV5-1*00(340)	TRBD1*00(25)	TRBJ2-7*00(230)		554|570|590|0|16||80.0	16|21|36|19|24||25.0	21|39|67|24|42||90.0												TGCGCCAGCAGCTTGGAGGCAGGGTCCTACGAGCAGTACTTC	27								CASSLEAGSYEQYF		:::::::::0:0:16:19:-4:-3:24:24:-1:42:::	TLML_7_	RNA
14375	CLONES_TRBTLML_7__apheresis_TCR-JV_cDNA_21_TCCGTCTA_merged_170000.txt	21413	1	3.22737e-05	TGCGCCAGCAGCTTGGAGGGTACAACAGATACGCAGTATTTT	EEEEEEEEEEEEEEEEEEEEEEEEEEEEEEEEEEEEEEEEEE	TRBV5-1*00(545)		TRBJ2-3*00(195)		554|570|590|0|16||80.0		23|41|69|24|42||90.0												TGCGCCAGCAGCTTGGAGGGTACAACAGATACGCAGTATTTT	36								CASSLEGTTDTQYF		:::::::::0:0:16:::::24:-3:42:::	TLML_7_	RNA
14376	CLONES_TRBTLML_7__apheresis_TCR-JV_cDNA_21_TCCGTCTA_merged_170000.txt	21414	1	3.22737e-05	TGCGCCAGCAGCTTGGAGATTTCGGGACAGCCCCAGCATTTT	EEEEEEEEEEEEEEEEEEEEEEAEEEEEEEEEEEEEEE<AEE	TRBV5-1*00(380)	TRBD1*00(25),TRBD2*00(25)	TRBJ1-5*00(215)		554|570|590|0|16||80.0	11|16|36|22|27||25.0;15|20|48|22|27||25.0	27|42|70|27|42||75.0												TGCGCCAGCAGCTTGGAGATTTCGGGACAGCCCCAGCATTTT	27								CASSLEISGQPQHF		:::::::::0:0:16:22:1:-8:27:27:-7:42:::	TLML_7_	RNA
14377	CLONES_TRBTLML_7__apheresis_TCR-JV_cDNA_21_TCCGTCTA_merged_170000.txt	21415	1	3.22737e-05	TGCGCCAGCAGCTTGGAATTGAGGGTTACTGAAGCTTTCTTT	EE7EEE6EEEEEEEEEEEEEEEEEEEEAEEEEAEEEEEEEEE	TRBV5-1*00(240)	TRBD2*00(25)	TRBJ1-1*00(215)		554|570|590|0|16||80.0	27|32|48|20|25||25.0	25|40|68|27|42||75.0												TGCGCCAGCAGCTTGGAATTGAGGGTTACTGAAGCTTTCTTT	21								CASSLELRVTEAFF		:::::::::0:0:16:20:-11:0:25:27:-5:42:::	TLML_7_	RNA
14379	CLONES_TRBTLML_7__apheresis_TCR-JV_cDNA_21_TCCGTCTA_merged_170000.txt	21417	1	3.22737e-05	TGCGCCAGCAGCTTGGAAGGCTCTGGAAACACCATATATTTT	EEEEEEEEEEEEEEEEEAEEEEEEEEEEEEEEEEEEEEEEEE	TRBV5-1*00(960)		TRBJ1-3*00(170)		554|570|590|0|16||80.0		19|42|70|19|42||115.0												TGCGCCAGCAGCTTGGAAGGCTCTGGAAACACCATATATTTT	32								CASSLEGSGNTIYF		:::::::::0:0:16:::::19:1:42:::	TLML_7_	RNA
14380	CLONES_TRBTLML_7__apheresis_TCR-JV_cDNA_21_TCCGTCTA_merged_170000.txt	21418	1	3.22737e-05	TGCGCCAGCAGCTTGGAAGGCAGACCCTATGGCTACACCTTC	EEEEAAAEEEEEEEEEEEEEEEEEAEAEEEEEEEEEAAEEAA	TRBV5-1*00(625)		TRBJ1-2*00(220)		554|570|590|0|16||80.0		24|40|68|26|42||80.0												TGCGCCAGCAGCTTGGAAGGCAGACCCTATGGCTACACCTTC	32								CASSLEGRPYGYTF		:::::::::0:0:16:::::26:-4:42:::	TLML_7_	RNA
14382	CLONES_TRBTLML_7__apheresis_TCR-JV_cDNA_21_TCCGTCTA_merged_170000.txt	21420	1	3.22737e-05	TGCGCCAGCAGCTTGGAAGAGTTGAACACTGAAGCTTTCTTT	EEAEAEEEEEEEEEEAEEEEEEEEEEEEEEEEEEEAEEEEEE	TRBV5-1*00(425)		TRBJ1-1*00(240)		554|570|590|0|16||80.0		20|40|68|22|42||100.0												TGCGCCAGCAGCTTGGAAGAGTTGAACACTGAAGCTTTCTTT	32								CASSLEELNTEAFF		:::::::::0:0:16:::::22:0:42:::	TLML_7_	RNA
14383	CLONES_TRBTLML_7__apheresis_TCR-JV_cDNA_21_TCCGTCTA_merged_170000.txt	21421	1	3.22737e-05	TGCGCCAGCAGCTTGGAAAGGGGTTACACTGAAGCTTTCTTT	EEEEEEEEEEEEEEEEEEEEEEEEEEEEEEEEEEAAAAA???	TRBV5-1*00(1045)	TRBD1*00(25)	TRBJ1-1*00(70)		554|570|590|0|16||80.0	17|22|36|18|23||25.0	23|40|68|25|42||85.0												TGCGCCAGCAGCTTGGAAAGGGGTTACACTGAAGCTTTCTTT	30								CASSLERGYTEAFF		:::::::::0:0:16:18:-5:-2:23:25:-3:42:::	TLML_7_	RNA
14384	CLONES_TRBTLML_7__apheresis_TCR-JV_cDNA_21_TCCGTCTA_merged_170000.txt	21422	1	3.22737e-05	TGCGCCAGCAGCTTGGAAAGGGGCACAGATACGCAGTATTTT	EEEEEEEEEEEEEEEEEEEEEEEEEEEEEEEEEEEEEEEEEE	TRBV5-1*00(510)		TRBJ2-3*00(240)		554|570|590|0|16||80.0		21|41|69|22|42||100.0												TGCGCCAGCAGCTTGGAAAGGGGCACAGATACGCAGTATTTT	36								CASSLERGTDTQYF		:::::::::0:0:16:::::22:-1:42:::	TLML_7_	RNA
14385	CLONES_TRBTLML_7__apheresis_TCR-JV_cDNA_21_TCCGTCTA_merged_170000.txt	21423	1	3.22737e-05	TGCGCCAGCAGCTTGATCCCAGGGAACACTGAAGCTTTCTTT	EEEEEEEEEAEEEEEEEEEEEEEEEEEEEEEEEEEEEEEEEE	TRBV5-1*00(355)		TRBJ1-1*00(235)		554|569|590|0|15||75.0		21|40|68|23|42||95.0												TGCGCCAGCAGCTTGATCCCAGGGAACACTGAAGCTTTCTTT	32								CASSLIPGNTEAFF		:::::::::0:-1:15:::::23:-1:42:::	TLML_7_	RNA
14386	CLONES_TRBTLML_7__apheresis_TCR-JV_cDNA_21_TCCGTCTA_merged_170000.txt	21424	1	3.22737e-05	TGCGCCAGCAGCTTGACTCCCGGGGCCAACGTCCTGACTTTC	EEEEEEEEEAEEEEEEEEEEEEEEEEEEEEEEEEEEEEEEEE	TRBV5-1*00(180)	TRBD2*00(25)	TRBJ2-6*00(245)		554|569|590|0|15||75.0	2|7|48|16|21||25.0	24|45|73|21|42||105.0												TGCGCCAGCAGCTTGACTCCCGGGGCCAACGTCCTGACTTTC	32								CASSLTPGANVLTF		:::::::::0:-1:15:16:14:-25:21:21:-4:42:::	TLML_7_	RNA
14387	CLONES_TRBTLML_7__apheresis_TCR-JV_cDNA_21_TCCGTCTA_merged_170000.txt	21425	1	3.22737e-05	TGCGCCAGCAGCTTGACCAGAGCCAAAAACATTCAGTACTTC	EEEEEEEEEEEEEEEEEEEEEEEEEEEEEEEEEEEEEEEEEE	TRBV5-1*00(224)		TRBJ2-4*00(250)		554|573|590|0|19|SG569A|79.0		20|42|70|20|42||110.0												TGCGCCAGCAGCTTGACCAGAGCCAAAAACATTCAGTACTTC	36								CASSLTRAKNIQYF		:::::::::0:3:19:::::20:0:42:::	TLML_7_	RNA
14388	CLONES_TRBTLML_7__apheresis_TCR-JV_cDNA_21_TCCGTCTA_merged_170000.txt	21426	1	3.22737e-05	TGCGCCAGCAGCTTGACGGGGGGCGACTATGGCTACACCTTC	EEEEEEEEEEEEEEEEEEEEEEEEEEEEEEEEEEEEEEEEEE	TRBV5-1*00(570)	TRBD1*00(35)	TRBJ1-2*00(225)		554|569|590|0|15||75.0	18|25|36|18|25||35.0	23|40|68|25|42||85.0												TGCGCCAGCAGCTTGACGGGGGGCGACTATGGCTACACCTTC	36								CASSLTGGDYGYTF		:::::::::0:-1:15:18:-6:1:25:25:-3:42:::	TLML_7_	RNA
14390	CLONES_TRBTLML_7__apheresis_TCR-JV_cDNA_21_TCCGTCTA_merged_170000.txt	21428	1	3.22737e-05	TGCGCCAGCAGCTTGAGCGGACAGTCGAATGAGCAGTACTTC	EEEEEEEEEEEEEEEEEEEEEEEEEEEEEEEEEEEEEEEEEE	TRBV5-1*00(126)	TRBD1*00(30)	TRBJ2-7*00(200)		554|569|590|0|15||75.0	13|19|36|18|24||30.0	27|39|67|30|42||60.0												TGCGCCAGCAGCTTGAGCGGACAGTCGAATGAGCAGTACTTC	36								CASSLSGQSNEQYF		:::::::::0:-1:15:18:-1:-5:24:30:-7:42:::	TLML_7_	RNA
14392	CLONES_TRBTLML_7__apheresis_TCR-JV_cDNA_21_TCCGTCTA_merged_170000.txt	21430	1	3.22737e-05	TGCGCCAGCAGCTTAGGGGTAGAATACACTGAAGCTTTCTTT	EEEA<EEEEEEEEEEEEEEEEAEAEEEEEEEEE<EEEEEEEE	TRBV5-1*00(225)	TRBD1*00(25)	TRBJ1-1*00(225)		554|568|590|0|14||70.0	17|22|36|14|19||25.0	23|40|68|25|42||85.0												TGCGCCAGCAGCTTAGGGGTAGAATACACTGAAGCTTTCTTT	27								CASSLGVEYTEAFF		:::::::::0:-2:14:14:-5:-2:19:25:-3:42:::	TLML_7_	RNA
14393	CLONES_TRBTLML_7__apheresis_TCR-JV_cDNA_21_TCCGTCTA_merged_170000.txt	21431	1	3.22737e-05	TGCGCCAGCAGCTTAAGGGGGTGGAGAGATACGCAGTATTTT	EEEEEAEAAEEE<EEEEEEEEEEEEAEEEEEEAEEEEEEEEE	TRBV5-1*00(520)	TRBD1*00(30)	TRBJ2-3*00(220)		554|568|590|0|14||70.0	17|23|36|15|21||30.0	25|41|69|26|42||80.0												TGCGCCAGCAGCTTAAGGGGGTGGAGAGATACGCAGTATTTT	27								CASSLRGWRDTQYF		:::::::::0:-2:14:15:-5:-1:21:26:-5:42:::	TLML_7_	RNA
14394	CLONES_TRBTLML_7__apheresis_TCR-JV_cDNA_21_TCCGTCTA_merged_170000.txt	21432	1	3.22737e-05	TGCGCCAGCAGCTCTTCCGGGGCGAACACTGAAGCTTTCTTT	EEAEEEEEEEEEEEEEEEEAEEEEEEEEEEEEEEEEEEEEEE	TRBV5-1*00(520)	TRBD1*00(25),TRBD2*00(25)	TRBJ1-1*00(235)		554|567|590|0|13||65.0	10|15|36|16|21||25.0;14|19|48|16|21||25.0	21|40|68|23|42||95.0												TGCGCCAGCAGCTCTTCCGGGGCGAACACTGAAGCTTTCTTT	32								CASSSSGANTEAFF		:::::::::0:-3:13:16:2:-9:21:23:-1:42:::	TLML_7_	RNA
14395	CLONES_TRBTLML_7__apheresis_TCR-JV_cDNA_21_TCCGTCTA_merged_170000.txt	21433	1	3.22737e-05	TGCGCCAGCAGCTCTGCGGACAGCTACTATGGCTACACCTTC	EEEEEEEEEEEEEEEEEEEEEEEEEEEEEEEEEEEEEEEEEE	TRBV5-1*00(95)	TRBD1*00(30)	TRBJ1-2*00(225)		554|567|590|0|13||65.0	13|19|36|17|23||30.0	23|40|68|25|42||85.0												TGCGCCAGCAGCTCTGCGGACAGCTACTATGGCTACACCTTC	36								CASSSADSYYGYTF		:::::::::0:-3:13:17:-1:-5:23:25:-3:42:::	TLML_7_	RNA
14396	CLONES_TRBTLML_7__apheresis_TCR-JV_cDNA_21_TCCGTCTA_merged_170000.txt	21434	1	3.22737e-05	TGCGCCAGCAGCTCTGGACAGGTGAACACTGAAGCTTTCTTT	AAEEEEEEEEEEEEEEEEEEEEEEEEEEEEEEEEEEEEEEEE	TRBV5-1*00(80)	TRBD1*00(35)	TRBJ1-1*00(240)		554|567|590|0|13||65.0	13|20|36|15|22||35.0	20|40|68|22|42||100.0												TGCGCCAGCAGCTCTGGACAGGTGAACACTGAAGCTTTCTTT	32								CASSSGQVNTEAFF		:::::::::0:-3:13:15:-1:-4:22:22:0:42:::	TLML_7_	RNA
14397	CLONES_TRBTLML_7__apheresis_TCR-JV_cDNA_21_TCCGTCTA_merged_170000.txt	21435	1	3.22737e-05	TGCGCCAGCAGCTCTACCTTGCGGGGGAATGAGCAGTTCTTC	EEEEEEEEEEEEEEEEEEEEEEEEEEEEEEEEEEEEEEEEEE	TRBV4-1*00(165)	TRBD1*00(25),TRBD2*00(25)	TRBJ2-1*00(215)		537|549|574|0|12||60.0	18|23|36|22|27||25.0;23|28|48|20|25||25.0	27|42|70|27|42||75.0												TGCGCCAGCAGCTCTACCTTGCGGGGGAATGAGCAGTTCTTC	36								CASSSTLRGNEQFF		:::::::::0:-5:12:22:-6:-1:27:27:-7:42:::	TLML_7_	RNA
14398	CLONES_TRBTLML_7__apheresis_TCR-JV_cDNA_21_TCCGTCTA_merged_170000.txt	21436	1	3.22737e-05	TGCGCCAGCAGCTCCCGAAAGGAGAACACTGAAGCTTTCTTT	EEEEEEEEEEEEEEEEEEEEEEEEEEEEEEEEEEEEEEEEEE	TRBV5-1*00(133)		TRBJ1-1*00(235)		554|567|590|0|13||65.0		21|40|68|23|42||95.0												TGCGCCAGCAGCTCCCGAAAGGAGAACACTGAAGCTTTCTTT	36								CASSSRKENTEAFF		:::::::::0:-3:13:::::23:-1:42:::	TLML_7_	RNA
14399	CLONES_TRBTLML_7__apheresis_TCR-JV_cDNA_21_TCCGTCTA_merged_170000.txt	21437	1	3.22737e-05	TGCGCCAGCAGCTCCCAAACCGGGACATTAGGCTACACCTTC	EEEEEEEEEEEEEEEEEEEEEEEEEEEEEEEEEEEEEEAEEE	TRBV5-1*00(330)	TRBD1*00(40),TRBD2*00(35)	TRBJ1-2*00(200)		554|567|590|0|13||65.0	10|18|36|19|27||40.0;14|21|48|19|26||35.0	28|40|68|30|42||60.0												TGCGCCAGCAGCTCCCAAACCGGGACATTAGGCTACACCTTC	32								CASSSQTGTLGYTF		:::::::::0:-3:13:19:2:-6:27:30:-8:42:::	TLML_7_	RNA
14400	CLONES_TRBTLML_7__apheresis_TCR-JV_cDNA_21_TCCGTCTA_merged_170000.txt	21438	1	3.22737e-05	TGCGCCAGCAGCTCCGGGACAGAGAACACTGAAGCTTTCTTT	EEEEEE7EEEEEEEEAEEEEEEEEEEEEEEEEEEAAAAA???	TRBV5-1*00(785)	TRBD1*00(45)	TRBJ1-1*00(80)		554|567|590|0|13||65.0	10|19|36|13|22||45.0	21|40|68|23|42||95.0												TGCGCCAGCAGCTCCGGGACAGAGAACACTGAAGCTTTCTTT	22								CASSSGTENTEAFF		:::::::::0:-3:13:13:2:-5:22:23:-1:42:::	TLML_7_	RNA
14401	CLONES_TRBTLML_7__apheresis_TCR-JV_cDNA_21_TCCGTCTA_merged_170000.txt	21439	1	3.22737e-05	TGCGCCAGCAGCTCCATAACCGGCCCAGGGACCCAGTACTTC	EEEEEEEEEEEEEEEEEEEEEEEEEEEEEEEEEEEEEEEEEE	TRBV5-1*00(332)	TRBD2*00(25)	TRBJ2-5*00(205)		554|567|590|0|13||65.0	30|35|48|21|26||25.0	27|40|68|29|42||65.0												TGCGCCAGCAGCTCCATAACCGGCCCAGGGACCCAGTACTTC	36								CASSSITGPGTQYF		:::::::::0:-3:13:21:-14:3:26:29:-7:42:::	TLML_7_	RNA
14402	CLONES_TRBTLML_7__apheresis_TCR-JV_cDNA_21_TCCGTCTA_merged_170000.txt	21440	1	3.22737e-05	TGCGCCAGCAGCTCGCCCCTCAGGGACACTGAAGCTTTCTTT	EEEEEEEEEEEEEEEEEEEEEEEEEEEEEEE<EEEEEEEAEE	TRBV5-1*00(202)	TRBD1*00(30)	TRBJ1-1*00(225)		554|567|590|0|13||65.0	23|29|36|13|19||30.0	23|40|68|25|42||85.0												TGCGCCAGCAGCTCGCCCCTCAGGGACACTGAAGCTTTCTTT	27								CASSSPLRDTEAFF		:::::::::0:-3:13:13:-11:5:19:25:-3:42:::	TLML_7_	RNA
14403	CLONES_TRBTLML_7__apheresis_TCR-JV_cDNA_21_TCCGTCTA_merged_170000.txt	21441	1	3.22737e-05	TGCGCCAGCAGCTCGAACGGGAGGACAGATACGCAGTATTTT	EEEEEEEEEEEEEEEEEEEEEEEEEEEEEEEEEEEEAEEEEE	TRBV5-1*00(495)	TRBD2*00(35)	TRBJ2-3*00(230)		554|567|590|0|13||65.0	24|31|48|17|24||35.0	23|41|69|24|42||90.0												TGCGCCAGCAGCTCGAACGGGAGGACAGATACGCAGTATTTT	32								CASSSNGRTDTQYF		:::::::::0:-3:13:17:-8:-1:24:24:-3:42:::	TLML_7_	RNA
14404	CLONES_TRBTLML_7__apheresis_TCR-JV_cDNA_21_TCCGTCTA_merged_170000.txt	21442	1	3.22737e-05	TGCGCCAGCAGCTCACAGGGAAGTGACTATGGCTACACCTTC	EEEEEEEEEEEEEAAAEEEEAEAEA<EEEEEEEEEEEEEEEE	TRBV5-1*00(550)	TRBD1*00(30)	TRBJ1-2*00(225)		554|567|590|0|13||65.0	15|21|36|14|20||30.0	23|40|68|25|42||85.0												TGCGCCAGCAGCTCACAGGGAAGTGACTATGGCTACACCTTC	27								CASSSQGSDYGYTF		:::::::::0:-3:13:14:-3:-3:20:25:-3:42:::	TLML_7_	RNA
14405	CLONES_TRBTLML_7__apheresis_TCR-JV_cDNA_21_TCCGTCTA_merged_170000.txt	21443	1	3.22737e-05	TGCGCCAGCAGCTCAGTGGTCCTTGCAGATACGCAGTATTTT	EEEEEEEEEEEEEEEEEEEEEEEEEEEEEEEEEEEEEEEEEE	TRBV5-1*00(141)		TRBJ2-3*00(225)		554|567|590|0|13||65.0		24|41|69|25|42||85.0												TGCGCCAGCAGCTCAGTGGTCCTTGCAGATACGCAGTATTTT	36								CASSSVVLADTQYF		:::::::::0:-3:13:::::25:-4:42:::	TLML_7_	RNA
14406	CLONES_TRBTLML_7__apheresis_TCR-JV_cDNA_21_TCCGTCTA_merged_170000.txt	21444	1	3.22737e-05	TGCGCCAGCAGCTCAGCGACAGATTCTACGAAGCAGTACTTC	EEEEEEEEEEEEEEEEEEEEEEEEEEEEEEEEEEEEEEEEEE	TRBV5-1*00(620)	TRBD1*00(25)	TRBJ2-7*00(199)		554|567|590|0|13||65.0	14|19|36|17|22||25.0	23|39|67|25|42|I29A|59.0												TGCGCCAGCAGCTCAGCGACAGATTCTACGAAGCAGTACTTC	36								CASSSATDSTKQYF		:::::::::0:-3:13:17:-2:-5:22:25:-3:42:::	TLML_7_	RNA
14407	CLONES_TRBTLML_7__apheresis_TCR-JV_cDNA_21_TCCGTCTA_merged_170000.txt	21445	1	3.22737e-05	TGCGCCAGCAGCTCAGATGGGACCATCCGTGAAGCTTTCTTT	EAEEAEEEAEAEEEEEEEEEEEEEEEEEEEEEEEEEEEEEEE	TRBV5-1*00(780)	TRBD1*00(25),TRBD2*00(25)	TRBJ1-1*00(205)		554|567|590|0|13||65.0	12|17|36|18|23||25.0;16|21|48|18|23||25.0	27|40|68|29|42||65.0												TGCGCCAGCAGCTCAGATGGGACCATCCGTGAAGCTTTCTTT	32								CASSSDGTIREAFF		:::::::::0:-3:13:18:0:-7:23:29:-7:42:::	TLML_7_	RNA
14408	CLONES_TRBTLML_7__apheresis_TCR-JV_cDNA_21_TCCGTCTA_merged_170000.txt	21446	1	3.22737e-05	TGCGCCAGCAGCTGGTTTGGGGGAACCTACGAGCAGTACTTC	EEEEEEEEEEEEEEEEEEEEEEEEEEEEEEEEEEEEAEEEEE	TRBV5-1*00(242)	TRBD1*00(25)	TRBJ2-7*00(225)		554|567|590|0|13||65.0	18|23|36|18|23||25.0	22|39|67|25|42||85.0												TGCGCCAGCAGCTGGTTTGGGGGAACCTACGAGCAGTACTTC	32								CASSWFGGTYEQYF		:::::::::0:-3:13:18:-6:-1:23:25:-2:42:::	TLML_7_	RNA
14409	CLONES_TRBTLML_7__apheresis_TCR-JV_cDNA_21_TCCGTCTA_merged_170000.txt	21447	1	3.22737e-05	TGCGCCAGCAGCTGGAGGGGCGAAACCGGGGAGCTGTTTTTT	EEEEEEEEEEEEEEEEEEEEEEEEEEEEEEEEEEEEEEEEEE	TRBV5-1*00(105)	TRBD2*00(30)	TRBJ2-2*00(234)		554|567|590|0|13||65.0	26|32|48|13|19||30.0	19|43|71|19|42|DC24|94.0												TGCGCCAGCAGCTGGAGGGGCGAAACCGGGGAGCTGTTTTTT	36								CASSWRGETGELFF		:::::::::0:-3:13:13:-10:0:19:19:1:42:::	TLML_7_	RNA
14410	CLONES_TRBTLML_7__apheresis_TCR-JV_cDNA_21_TCCGTCTA_merged_170000.txt	21448	1	3.22737e-05	TGCGCCAGCAGCTACCAGGGTCCTAACTATGGCTACACCTTC	EEEEEEEEEEEEEEEEEEEEEEEEEEEEEEEEEEEEEEEEEE	TRBV5-1*00(83)	TRBD1*00(25)	TRBJ1-2*00(240)		554|567|590|0|13||65.0	16|21|36|15|20||25.0	20|40|68|22|42||100.0												TGCGCCAGCAGCTACCAGGGTCCTAACTATGGCTACACCTTC	36								CASSYQGPNYGYTF		:::::::::0:-3:13:15:-4:-3:20:22:0:42:::	TLML_7_	RNA
14411	CLONES_TRBTLML_7__apheresis_TCR-JV_cDNA_21_TCCGTCTA_merged_170000.txt	21449	1	3.22737e-05	TGCGCCAGCAGCCTCCAGGGGCTTGGCACTGAAGCTTTCTTT	EEEEEEEEEEEEEEEEEEEEEEEEEEEEEEEEEEEEEEEEEE	TRBV5-1*00(108)	TRBD1*00(30)	TRBJ1-1*00(220)		554|566|590|0|12||60.0	16|22|36|15|21||30.0	24|40|68|26|42||80.0												TGCGCCAGCAGCCTCCAGGGGCTTGGCACTGAAGCTTTCTTT	36								CASSLQGLGTEAFF		:::::::::0:-4:12:15:-4:-2:21:26:-4:42:::	TLML_7_	RNA
14412	CLONES_TRBTLML_7__apheresis_TCR-JV_cDNA_21_TCCGTCTA_merged_170000.txt	21450	1	3.22737e-05	TGCGCCAGCAGCCTCGGACTAGCGGAAGAGACCCAGTACTTC	EEEEEEEEEEEEEEEEEEEAEEEEEEEEEEEEEEEEEAAAAA	TRBV4-3*00(809)	TRBD2*00(50)	TRBJ2-5*00(85)		537|550|574|0|13||65.0	17|27|48|15|25||50.0	23|40|68|25|42||85.0												TGCGCCAGCAGCCTCGGACTAGCGGAAGAGACCCAGTACTTC	32								CASSLGLAEETQYF		:::::::::0:-4:13:15:-1:-5:25:25:-3:42:::	TLML_7_	RNA
14413	CLONES_TRBTLML_7__apheresis_TCR-JV_cDNA_21_TCCGTCTA_merged_170000.txt	21451	1	3.22737e-05	TGCGCCAGCAGCCTCGACGGAAACTCCTACGAGCAGTACTTC	EEAEEEEEEEEEEEEEEEEEEEEEEEEEEEEEEEEEEEEEEE	TRBV5-1*00(550)		TRBJ2-7*00(235)		554|566|590|0|12||60.0		20|39|67|23|42||95.0												TGCGCCAGCAGCCTCGACGGAAACTCCTACGAGCAGTACTTC	32								CASSLDGNSYEQYF		:::::::::0:-4:12:::::23:0:42:::	TLML_7_	RNA
14414	CLONES_TRBTLML_7__apheresis_TCR-JV_cDNA_21_TCCGTCTA_merged_170000.txt	21452	1	3.22737e-05	TGCGCCAGCAGCCTGGGACAGGTTTTTAATGAGCAGTTCTTC	EAEEEEEEEEAEEEEEEEEEEEEEEEAEEEEEEEEEE6EAEA	TRBV5-1*00(784)	TRBD1*00(30)	TRBJ2-1*00(150)		554|570|590|0|16|ST566C|64.0	14|20|36|16|22||30.0	27|42|70|27|42||75.0												TGCGCCAGCAGCCTGGGACAGGTTTTTAATGAGCAGTTCTTC	21								CASSLGQVFNEQFF		:::::::::0:0:16:16:-2:-4:22:27:-7:42:::	TLML_7_	RNA
14415	CLONES_TRBTLML_7__apheresis_TCR-JV_cDNA_21_TCCGTCTA_merged_170000.txt	21453	1	3.22737e-05	TGCGCCAGCAGCCTGGGAGGATACACCGGGGAGCTGTTTTTT	AEEEEEEEAAEEEEEEEEEEEEEEAEEEEEEAEEEEEEEEEE	TRBV5-1*00(124)		TRBJ2-2*00(240)		554|570|590|0|16|ST566C|64.0		23|43|71|22|42||100.0												TGCGCCAGCAGCCTGGGAGGATACACCGGGGAGCTGTTTTTT	32								CASSLGGYTGELFF		:::::::::0:0:16:::::22:-3:42:::	TLML_7_	RNA
14416	CLONES_TRBTLML_7__apheresis_TCR-JV_cDNA_21_TCCGTCTA_merged_170000.txt	21454	1	3.22737e-05	TGCGCCAGCAGCCTGAGGGACAGCACCTACGAGCAGTACTTC	EEEAEEEEEEEEEEEEEEEAEAEEEEEEEEEEEEEEEEEEEE	TRBV5-1*00(380)	TRBD1*00(25),TRBD2*00(25)	TRBJ2-7*00(229)		554|566|590|0|12||60.0	12|17|36|16|21||25.0;16|21|48|16|21||25.0	18|39|67|21|42|ST21A|89.0												TGCGCCAGCAGCCTGAGGGACAGCACCTACGAGCAGTACTTC	32								CASSLRDSTYEQYF		:::::::::0:-4:12:16:0:-7:21:21:2:42:::	TLML_7_	RNA
14417	CLONES_TRBTLML_7__apheresis_TCR-JV_cDNA_21_TCCGTCTA_merged_170000.txt	21455	1	3.22737e-05	TGCGCCAGCAGCCTATCCGGGACAAGCTATGGCTACACCTTC	EEEEEEEEEEEEEEEEEEEEEEEEEEEEEEEEEEEEEEEEEE	TRBV5-1*00(125)	TRBD1*00(40),TRBD2*00(35)	TRBJ1-2*00(220)		554|566|590|0|12||60.0	10|18|36|16|24||40.0;14|21|48|16|23||35.0	24|40|68|26|42||80.0												TGCGCCAGCAGCCTATCCGGGACAAGCTATGGCTACACCTTC	36								CASSLSGTSYGYTF		:::::::::0:-4:12:16:2:-6:24:26:-4:42:::	TLML_7_	RNA
14418	CLONES_TRBTLML_7__apheresis_TCR-JV_cDNA_21_TCCGTCTA_merged_170000.txt	21456	1	3.22737e-05	TGCGCCAGCAGCCTAGGACAGGGGTATCAGCCCCAGCATTTT	AEE<EAEEE7EEEEEEAEAAEAAEEEEE<<EEEEEEAE7EEE	TRBV5-1*00(474)	TRBD1*00(45)	TRBJ1-5*00(225)		554|566|590|0|12||60.0	13|22|36|15|24||45.0	25|42|70|25|42||85.0												TGCGCCAGCAGCCTAGGACAGGGGTATCAGCCCCAGCATTTT	22								CASSLGQGYQPQHF		:::::::::0:-4:12:15:-1:-2:24:25:-5:42:::	TLML_7_	RNA
14419	CLONES_TRBTLML_7__apheresis_TCR-JV_cDNA_21_TCCGTCTA_merged_170000.txt	21457	1	3.22737e-05	TGCGCCAGCAGCCTAGGACAGGGAGGGGAGACCCAGTACTTC	EEEEEEEEEEEEEEEEEAEEEEEEEEEEEEEEEEEEEE6EEE	TRBV5-1*00(764)	TRBD1*00(40),TRBD2*00(35)	TRBJ2-5*00(215)		554|566|590|0|12||60.0	13|21|36|15|23||40.0;25|32|48|20|27||35.0	25|40|68|27|42||75.0												TGCGCCAGCAGCCTAGGACAGGGAGGGGAGACCCAGTACTTC	21								CASSLGQGGETQYF		:::::::::0:-4:12:15:-1:-3:23:27:-5:42:::	TLML_7_	RNA
14420	CLONES_TRBTLML_7__apheresis_TCR-JV_cDNA_21_TCCGTCTA_merged_170000.txt	21458	1	3.22737e-05	TGCGCCAGCAGCCTAGGAGGTAGTGATGATACGCAGTATTTT	EEEEEEEEEEEEEEEAEEEEEEEAEEEEEEEEEAEAEEEEEE	TRBV5-1*00(165)	TRBD2*00(25)	TRBJ2-3*00(215)		554|566|590|0|12||60.0	26|31|48|15|20||25.0	26|41|69|27|42||75.0												TGCGCCAGCAGCCTAGGAGGTAGTGATGATACGCAGTATTTT	32								CASSLGGSDDTQYF		:::::::::0:-4:12:15:-10:-1:20:27:-6:42:::	TLML_7_	RNA
14421	CLONES_TRBTLML_7__apheresis_TCR-JV_cDNA_21_TCCGTCTA_merged_170000.txt	21459	1	3.22737e-05	TGCGCCAGCAGCCCTCCCAGGGAGGGCTATGGCTACACCTTC	EEEEEEEEEEEAEEEEAEEAEEEEEEEEEAAEEEEAEEEEEE	TRBV4-1*00(315)	TRBD2*00(35)	TRBJ1-2*00(220)		537|550|574|0|13||65.0	25|32|48|19|26||35.0	24|40|68|26|42||80.0												TGCGCCAGCAGCCCTCCCAGGGAGGGCTATGGCTACACCTTC	32								CASSPPREGYGYTF		:::::::::0:-4:13:19:-9:0:26:26:-4:42:::	TLML_7_	RNA
14422	CLONES_TRBTLML_7__apheresis_TCR-JV_cDNA_21_TCCGTCTA_merged_170000.txt	21460	1	3.22737e-05	TGCGCCAGCAGCCCTACTAGCGGGATCAATGAGCAGTTCTTC	EEEEEEEEEEAEEEEEEEEEEEEEEEEEEEEEEEEEEEEEEE	TRBV5-1*00(392)	TRBD2*00(50)	TRBJ2-1*00(108)		554|566|590|0|12||60.0	19|29|48|15|25||50.0	26|42|70|26|42||80.0												TGCGCCAGCAGCCCTACTAGCGGGATCAATGAGCAGTTCTTC	32								CASSPTSGINEQFF		:::::::::0:-4:12:15:-3:-3:25:26:-6:42:::	TLML_7_	RNA
14423	CLONES_TRBTLML_7__apheresis_TCR-JV_cDNA_21_TCCGTCTA_merged_170000.txt	21461	1	3.22737e-05	TGCGCCAGCAGCCCCTTGGCGGGTGAAGAGACCCAGTACTTC	EEEEEEEEEEEEEEEEEEEEEEEEEEEEEEEEEEEEEEEEEE	TRBV4-3*00(91)	TRBD2*00(25)	TRBJ2-5*00(225)		537|550|574|0|13||65.0	23|28|48|18|23||25.0	23|40|68|25|42||85.0												TGCGCCAGCAGCCCCTTGGCGGGTGAAGAGACCCAGTACTTC	36								CASSPLAGEETQYF		:::::::::0:-4:13:18:-7:-4:23:25:-3:42:::	TLML_7_	RNA
14424	CLONES_TRBTLML_7__apheresis_TCR-JV_cDNA_21_TCCGTCTA_merged_170000.txt	21462	1	3.22737e-05	TGCGCCAGCAGCCCCCTAGGGGGGTCAGAGACCCAGTACTTC	EEEEEEEEEEEEEEEEEEEEEEEEEEEEEEEEEEEEEEEEEE	TRBV5-1*00(445)	TRBD1*00(30)	TRBJ2-5*00(220)		554|566|590|0|12||60.0	17|23|36|17|23||30.0	24|40|68|26|42||80.0												TGCGCCAGCAGCCCCCTAGGGGGGTCAGAGACCCAGTACTTC	36								CASSPLGGSETQYF		:::::::::0:-4:12:17:-5:-1:23:26:-4:42:::	TLML_7_	RNA
14425	CLONES_TRBTLML_7__apheresis_TCR-JV_cDNA_21_TCCGTCTA_merged_170000.txt	21463	1	3.22737e-05	TGCGCCAGCAGCCCCCGGGCCGACAATGAAAAACTGTTTTTT	EEAAE<EEA<EEEEAEEEEEEEAEAEEEEEEEEEEAEE<EEE	TRBV5-1*00(490)	TRBD1*00(30),TRBD2*00(30)	TRBJ1-4*00(230)		554|566|590|0|12||60.0	9|15|36|13|19||30.0;13|19|48|13|19||30.0	25|43|71|24|42||90.0												TGCGCCAGCAGCCCCCGGGCCGACAATGAAAAACTGTTTTTT	27								CASSPRADNEKLFF		:::::::::0:-4:12:13:3:-9:19:24:-5:42:::	TLML_7_	RNA
14426	CLONES_TRBTLML_7__apheresis_TCR-JV_cDNA_21_TCCGTCTA_merged_170000.txt	21464	1	3.22737e-05	TGCGCCAGCAGCCCCCAGGGGAACACCGGGGAGCTGTTTTTT	EEEEEEEEEEEEEEEEEEEEEEEEEEEEEEEEEEEEEEEEEE	TRBV5-1*00(530)	TRBD1*00(25)	TRBJ2-2*00(250)		554|566|590|0|12||60.0	16|21|36|15|20||25.0	21|43|71|20|42||110.0												TGCGCCAGCAGCCCCCAGGGGAACACCGGGGAGCTGTTTTTT	36								CASSPQGNTGELFF		:::::::::0:-4:12:15:-4:-3:20:20:-1:42:::	TLML_7_	RNA
14427	CLONES_TRBTLML_7__apheresis_TCR-JV_cDNA_21_TCCGTCTA_merged_170000.txt	21465	1	3.22737e-05	TGCGCCAGCAGCCCCGCGGTCGCGTGGGAGACCCAGTACTTC	EEEEEEEEEEEEEEEEEEEEEEEEEEEEEEEEEEEEEEEEEE	TRBV5-1*00(490)	TRBD2*00(25)	TRBJ2-5*00(215)		554|566|590|0|12||60.0	4|9|48|12|17||25.0	25|40|68|27|42||75.0												TGCGCCAGCAGCCCCGCGGTCGCGTGGGAGACCCAGTACTTC	36								CASSPAVAWETQYF		:::::::::0:-4:12:12:12:-23:17:27:-5:42:::	TLML_7_	RNA
14428	CLONES_TRBTLML_7__apheresis_TCR-JV_cDNA_21_TCCGTCTA_merged_170000.txt	21466	1	3.22737e-05	TGCGCCAGCAGCCCCGCGGGGGTACCCGGGGAGCTGTTTTTT	EEAEEEEEEAAEEEAAA<AAAAEAEEEAAEEEEEEEEEEEEE	TRBV5-1*00(900)	TRBD1*00(25),TRBD2*00(25)	TRBJ2-2*00(225)		554|566|590|0|12||60.0	18|23|36|17|22||25.0;4|9|48|12|17||25.0	26|43|71|25|42||85.0												TGCGCCAGCAGCCCCGCGGGGGTACCCGGGGAGCTGTTTTTT	27								CASSPAGVPGELFF		:::::::::0:-4:12:17:-6:-1:22:25:-6:42:::	TLML_7_	RNA
14429	CLONES_TRBTLML_7__apheresis_TCR-JV_cDNA_21_TCCGTCTA_merged_170000.txt	21467	1	3.22737e-05	TGCGCCAGCAGCCCCGGGACTAGTATGAACGAGCAGTACTTC	EEEEEE<EEEAEEEEAEEEEEEAEEEEEEEEEE<EEEEEEEE	TRBV5-1*00(389)	TRBD2*00(55)	TRBJ2-7*00(210)		554|566|590|0|12||60.0	13|24|48|12|23||55.0	25|39|67|28|42||70.0												TGCGCCAGCAGCCCCGGGACTAGTATGAACGAGCAGTACTTC	27								CASSPGTSMNEQYF		:::::::::0:-4:12:12:3:-8:23:28:-5:42:::	TLML_7_	RNA
14430	CLONES_TRBTLML_7__apheresis_TCR-JV_cDNA_21_TCCGTCTA_merged_170000.txt	21468	1	3.22737e-05	TGCGCCAGCAGCCCCGGGACAGGGACGGATGAGCAGTTCTTC	EEEEEEEEEEEEEEEEEEEEEEEEEEEEEEEEEEEEEEEEEE	TRBV5-1*00(118)	TRBD1*00(60)	TRBJ2-1*00(210)		554|566|590|0|12||60.0	9|21|36|12|24||60.0	28|42|70|28|42||70.0												TGCGCCAGCAGCCCCGGGACAGGGACGGATGAGCAGTTCTTC	36								CASSPGTGTDEQFF		:::::::::0:-4:12:12:3:-3:24:28:-8:42:::	TLML_7_	RNA
14431	CLONES_TRBTLML_7__apheresis_TCR-JV_cDNA_21_TCCGTCTA_merged_170000.txt	21469	1	3.22737e-05	TGCGCCAGCAGCCCCGGACTAGCGGGAGAGACCCAGTACTTC	EEEEEEEEEEEAEEEEEEEEEEEEEEEEEEEEEEEEEEEEEE	TRBV5-1*00(165)	TRBD2*00(55)	TRBJ2-5*00(220)		554|566|590|0|12||60.0	17|28|48|15|26||55.0	24|40|68|26|42||80.0												TGCGCCAGCAGCCCCGGACTAGCGGGAGAGACCCAGTACTTC	32								CASSPGLAGETQYF		:::::::::0:-4:12:15:-1:-4:26:26:-4:42:::	TLML_7_	RNA
14432	CLONES_TRBTLML_7__apheresis_TCR-JV_cDNA_21_TCCGTCTA_merged_170000.txt	21470	1	3.22737e-05	TGCGCCAGCAGCCCCGGACAGTCTACCGAGACCCAGTACTTC	EEEEEEEEEEEEEEEEEEEEEEEEEEEEEEEEEEEEEEEEEE	TRBV4-3*00(495),TRBV4-2*00(479)	TRBD1*00(30)	TRBJ2-5*00(215)		537|550|574|0|13||65.0;537|550|574|0|13|ST539C|49.0	13|19|36|15|21||30.0	25|40|68|27|42||75.0												TGCGCCAGCAGCCCCGGACAGTCTACCGAGACCCAGTACTTC	36								CASSPGQSTETQYF		:::::::::0:-4:13:15:-1:-5:21:27:-5:42:::	TLML_7_	RNA
14433	CLONES_TRBTLML_7__apheresis_TCR-JV_cDNA_21_TCCGTCTA_merged_170000.txt	21471	1	3.22737e-05	TGCGCCAGCAGCCCCAGCCGGGCGGCAGATACGCAGTATTTT	EEEEEEEEEEEEAEAEEEEEEEEEEEEEEEEEEEEEEEEEEE	TRBV5-1*00(140)	TRBD1*00(25),TRBD2*00(25)	TRBJ2-3*00(225)		554|566|590|0|12||60.0	10|15|36|17|22||25.0;14|19|48|17|22||25.0	24|41|69|25|42||85.0												TGCGCCAGCAGCCCCAGCCGGGCGGCAGATACGCAGTATTTT	32								CASSPSRAADTQYF		:::::::::0:-4:12:17:2:-9:22:25:-4:42:::	TLML_7_	RNA
14434	CLONES_TRBTLML_7__apheresis_TCR-JV_cDNA_21_TCCGTCTA_merged_170000.txt	21472	1	3.22737e-05	TGCGCCAGCAGCCCCAGGGGACTAACGGGTGGCTACACCTTC	AEEEEAEEEEEEEEEEEEEEEEEEEEEEEEEEEEEEEEEEEE	TRBV5-1*00(539)	TRBD2*00(44)	TRBJ1-2*00(205)		554|566|590|0|12||60.0	16|28|48|17|29|SG23A|44.0	27|40|68|29|42||65.0												TGCGCCAGCAGCCCCAGGGGACTAACGGGTGGCTACACCTTC	32								CASSPRGLTGGYTF		:::::::::0:-4:12:17:0:-4:29:29:-7:42:::	TLML_7_	RNA
14435	CLONES_TRBTLML_7__apheresis_TCR-JV_cDNA_21_TCCGTCTA_merged_170000.txt	21473	1	3.22737e-05	TGCGCCAGCAGCCCGTGACCCTTTGACTATGGCTACACCTTC	EAAEEEEEEEEEEEEAEEEEEEEEEEEEEEEEEEEEEEEAEA	TRBV4-3*00(410),TRBV4-2*00(394)		TRBJ1-2*00(225)		537|550|574|0|13||65.0;537|550|574|0|13|ST539C|49.0		23|40|68|25|42||85.0												TGCGCCAGCAGCCCGTGACCCTTTGACTATGGCTACACCTTC	32								CASSP*PFDYGYTF		:::::::::0:-4:13:::::25:-3:42:::	TLML_7_	RNA
14436	CLONES_TRBTLML_7__apheresis_TCR-JV_cDNA_21_TCCGTCTA_merged_170000.txt	21474	1	3.22737e-05	TGCGCCAGCAGCCCGGCAAGGGCGAACACTGAAGCTTTCTTT	EEEEEEEEEEEEEEEEEEEEEAE<EEEEEEEEEEEEEEEEEE	TRBV4-3*00(865)	TRBD2*00(25)	TRBJ1-1*00(235)		537|550|574|0|13||65.0	28|33|48|18|23||25.0	21|40|68|23|42||95.0												TGCGCCAGCAGCCCGGCAAGGGCGAACACTGAAGCTTTCTTT	27								CASSPARANTEAFF		:::::::::0:-4:13:18:-12:1:23:23:-1:42:::	TLML_7_	RNA
14437	CLONES_TRBTLML_7__apheresis_TCR-JV_cDNA_21_TCCGTCTA_merged_170000.txt	21475	1	3.22737e-05	TGCGCCAGCAGCCCGGGGACAGCAACAGATACGCAGTATTTT	EEEEEEAEEAAEEEAEEEEEEEEEEEEEEEEEEEEEEEEEEE	TRBV5-1*00(375)	TRBD1*00(35)	TRBJ2-3*00(230)		554|566|590|0|12||60.0	12|19|36|15|22||35.0	23|41|69|24|42||90.0												TGCGCCAGCAGCCCGGGGACAGCAACAGATACGCAGTATTTT	32								CASSPGTATDTQYF		:::::::::0:-4:12:15:0:-5:22:24:-3:42:::	TLML_7_	RNA
14438	CLONES_TRBTLML_7__apheresis_TCR-JV_cDNA_21_TCCGTCTA_merged_170000.txt	21476	1	3.22737e-05	TGCGCCAGCAGCCCGGGACTCCGCACAGATACGCAGTATTTT	EEEAEAEEAEEEEEE6EEEEEEEAAEEAEAEEEEEEEEEEEE	TRBV4-3*00(625),TRBV4-2*00(561)	TRBD2*00(35),TRBD1*00(30)	TRBJ2-3*00(240)		537|550|574|0|13||65.0;537|550|574|0|13|ST539C|49.0	15|22|48|13|20||35.0;11|17|36|13|19||30.0	21|41|69|22|42||100.0												TGCGCCAGCAGCCCGGGACTCCGCACAGATACGCAGTATTTT	21								CASSPGLRTDTQYF		:::::::::0:-4:13:13:1:-10:20:22:-1:42:::	TLML_7_	RNA
14439	CLONES_TRBTLML_7__apheresis_TCR-JV_cDNA_21_TCCGTCTA_merged_170000.txt	21477	1	3.22737e-05	TGCGCCAGCAGCCCGGGACTACTTGGGTACGAGCAGTACTTC	EEEEEEEEEEAEEEEEEEEEEEEEEEEEEEEEEEEEEEEEEE	TRBV4-3*00(325),TRBV4-2*00(309)	TRBD2*00(40)	TRBJ2-7*00(215)		537|550|574|0|13||65.0;537|550|574|0|13|ST539C|49.0	15|23|48|13|21||40.0	24|39|67|27|42||75.0												TGCGCCAGCAGCCCGGGACTACTTGGGTACGAGCAGTACTTC	32								CASSPGLLGYEQYF		:::::::::0:-4:13:13:1:-9:21:27:-4:42:::	TLML_7_	RNA
14440	CLONES_TRBTLML_7__apheresis_TCR-JV_cDNA_21_TCCGTCTA_merged_170000.txt	21478	1	3.22737e-05	TGCGCCAGCAGCCCGGGACTAGCATCCAATGAGCAGTTCTTC	EEEEEEEEEEEEEEEEEEEEEEEEEEEEEEEEEEEEEEEEEE	TRBV5-1*00(165)	TRBD2*00(55)	TRBJ2-1*00(220)		554|566|590|0|12||60.0	14|25|48|12|23||55.0	26|42|70|26|42||80.0												TGCGCCAGCAGCCCGGGACTAGCATCCAATGAGCAGTTCTTC	36								CASSPGLASNEQFF		:::::::::0:-4:12:12:2:-7:23:26:-6:42:::	TLML_7_	RNA
14441	CLONES_TRBTLML_7__apheresis_TCR-JV_cDNA_21_TCCGTCTA_merged_170000.txt	21479	1	3.22737e-05	TGCGCCAGCAGCCCGGGACAGGGTAACACTGAAGCTTTCTTT	EEEEEEEEEEEEEEEEEEEEEEEEEEEEEEEEEEEEEEEEEE	TRBV5-1*00(529)	TRBD1*00(55)	TRBJ1-1*00(230)		554|566|590|0|12||60.0	10|21|36|12|23||55.0	22|40|68|24|42||90.0												TGCGCCAGCAGCCCGGGACAGGGTAACACTGAAGCTTTCTTT	36								CASSPGQGNTEAFF		:::::::::0:-4:12:12:2:-3:23:24:-2:42:::	TLML_7_	RNA
14442	CLONES_TRBTLML_7__apheresis_TCR-JV_cDNA_21_TCCGTCTA_merged_170000.txt	21480	1	3.22737e-05	TGCGCCAGCAGCCCGAATCGGATGAACACTGAAGCTTTCTTT	EEEEEEEEEEEEEEEEEEEEAEEEEEEEEEEEAEEEEEEEEE	TRBV4-3*00(1080)		TRBJ1-1*00(245)		537|550|574|0|13||65.0		19|40|68|21|42||105.0												TGCGCCAGCAGCCCGAATCGGATGAACACTGAAGCTTTCTTT	32								CASSPNRMNTEAFF		:::::::::0:-4:13:::::21:1:42:::	TLML_7_	RNA
14443	CLONES_TRBTLML_7__apheresis_TCR-JV_cDNA_21_TCCGTCTA_merged_170000.txt	21481	1	3.22737e-05	TGCGCCAGCAGCCCATCCGGGACACGCTATGGCTACACCTTC	EEEEEEEEEEEEEEEEEEEEEEEEEEEEEEEEEEEEEEEEEE	TRBV5-1*00(775)	TRBD1*00(40),TRBD2*00(35)	TRBJ1-2*00(180)		554|566|590|0|12||60.0	10|18|36|16|24||40.0;14|21|48|16|23||35.0	24|40|68|26|42||80.0												TGCGCCAGCAGCCCATCCGGGACACGCTATGGCTACACCTTC	36								CASSPSGTRYGYTF		:::::::::0:-4:12:16:2:-6:24:26:-4:42:::	TLML_7_	RNA
14444	CLONES_TRBTLML_7__apheresis_TCR-JV_cDNA_21_TCCGTCTA_merged_170000.txt	21482	1	3.22737e-05	TGCGCCAGCAGCCCACATAGGGCCTACACTGAAGCTTTCTTT	EEAEEEEEEEEEEEEEEEEEEEEEEEEEEEEEEEEEEEEEEE	TRBV5-1*00(370)	TRBD2*00(30)	TRBJ1-1*00(225)		554|566|590|0|12||60.0	28|34|48|18|24||30.0	23|40|68|25|42||85.0												TGCGCCAGCAGCCCACATAGGGCCTACACTGAAGCTTTCTTT	32								CASSPHRAYTEAFF		:::::::::0:-4:12:18:-12:2:24:25:-3:42:::	TLML_7_	RNA
14445	CLONES_TRBTLML_7__apheresis_TCR-JV_cDNA_21_TCCGTCTA_merged_170000.txt	21483	1	3.22737e-05	TGCGCCAGCAGCCCAAGACAGGACTCCTACGAGCAGTACTTC	EEEEEEEEEEEAEEEEEEEEEEEEEEEEEEEEEEEEEEEEEE	TRBV5-1*00(415)	TRBD1*00(30)	TRBJ2-7*00(235)		554|566|590|0|12||60.0	14|20|36|16|22||30.0	20|39|67|23|42||95.0												TGCGCCAGCAGCCCAAGACAGGACTCCTACGAGCAGTACTTC	32								CASSPRQDSYEQYF		:::::::::0:-4:12:16:-2:-4:22:23:0:42:::	TLML_7_	RNA
14446	CLONES_TRBTLML_7__apheresis_TCR-JV_cDNA_21_TCCGTCTA_merged_170000.txt	21484	1	3.22737e-05	TGCGCCAGCAGCCGTACAGGGGGCAATCAGCCCCAGCATTTT	EEEEEEEEEEEEEEEEEEEEEEEEEEEEEEEEEEEEEEEEEE	TRBV5-1*00(800)	TRBD1*00(35)	TRBJ1-5*00(240)		554|566|590|0|12||60.0	15|22|36|15|22||35.0	22|42|70|22|42||100.0												TGCGCCAGCAGCCGTACAGGGGGCAATCAGCCCCAGCATTTT	36								CASSRTGGNQPQHF		:::::::::0:-4:12:15:-3:-2:22:22:-2:42:::	TLML_7_	RNA
14447	CLONES_TRBTLML_7__apheresis_TCR-JV_cDNA_21_TCCGTCTA_merged_170000.txt	21485	1	3.22737e-05	TGCGCCAGCAGCCGTAGCGGGGGCGCAGATACGCAGTATTTT	EEEEEEEEEEEEEEEEEEEEEEEEEEEEEEEEEEEEEEEEEE	TRBV5-1*00(340)	TRBD1*00(35),TRBD2*00(35)	TRBJ2-3*00(225)		554|566|590|0|12||60.0	18|25|36|18|25||35.0;21|28|48|14|21||35.0	24|41|69|25|42||85.0												TGCGCCAGCAGCCGTAGCGGGGGCGCAGATACGCAGTATTTT	36								CASSRSGGADTQYF		:::::::::0:-4:12:18:-6:1:25:25:-4:42:::	TLML_7_	RNA
14448	CLONES_TRBTLML_7__apheresis_TCR-JV_cDNA_21_TCCGTCTA_merged_170000.txt	21486	1	3.22737e-05	TGCGCCAGCAGCCGCGGTCTAGATGGAAACACCATATATTTT	AEAEAAE<EEEEEEEAA<AEA<EE<EEEEAEE6EEEEEAEEE	TRBV10-2*00(580)		TRBJ1-3*00(235)		533|544|570|0|11||55.0		23|42|70|23|42||95.0												TGCGCCAGCAGCCGCGGTCTAGATGGAAACACCATATATTTT	21								CASSRGLDGNTIYF		:::::::::0:-6:11:::::23:-3:42:::	TLML_7_	RNA
14449	CLONES_TRBTLML_7__apheresis_TCR-JV_cDNA_21_TCCGTCTA_merged_170000.txt	21487	1	3.22737e-05	TGCGCCAGCAGCCGCGGGACAGGTCAAGAGACCCAGTACTTC	EEAEAEEEEEEAEEEAAEEEEEEEEEEEEEEEEEEEEEEEEE	TRBV5-1*00(155)	TRBD1*00(45)	TRBJ2-5*00(230)		554|566|590|0|12||60.0	11|20|36|14|23||45.0	22|40|68|24|42||90.0												TGCGCCAGCAGCCGCGGGACAGGTCAAGAGACCCAGTACTTC	32								CASSRGTGQETQYF		:::::::::0:-4:12:14:1:-4:23:24:-2:42:::	TLML_7_	RNA
14450	CLONES_TRBTLML_7__apheresis_TCR-JV_cDNA_21_TCCGTCTA_merged_170000.txt	21488	1	3.22737e-05	TGCGCCAGCAGCCGGGCCCCTCTCGAGAATGAGCAGTTCTTC	EEEEEEAEEEEEEEEEEEEEEEEEEEEEEEEEEEEEEEEEEE	TRBV4-3*00(440),TRBV4-2*00(424)	TRBD2*00(30)	TRBJ2-1*00(215)		537|550|574|0|13||65.0;537|550|574|0|13|ST539C|49.0	29|35|48|13|19||30.0	27|42|70|27|42||75.0												TGCGCCAGCAGCCGGGCCCCTCTCGAGAATGAGCAGTTCTTC	32								CASSRAPLENEQFF		:::::::::0:-4:13:13:-13:3:19:27:-7:42:::	TLML_7_	RNA
14451	CLONES_TRBTLML_7__apheresis_TCR-JV_cDNA_21_TCCGTCTA_merged_170000.txt	21489	1	3.22737e-05	TGCGCCAGCAGCCGGGCCCGCACCCAGGGGGGCTACACCTTC	AEEEEEEEEEEEEEEEEAEEEEEEEEEEEEAEEEEEAEEEEE	TRBV4-3*00(565),TRBV4-2*00(549)	TRBD1*00(30),TRBD2*00(30)	TRBJ1-2*00(145)		537|550|574|0|13||65.0;537|550|574|0|13|ST539C|49.0	16|22|36|24|30||30.0;29|35|48|13|19||30.0	28|40|68|30|42||60.0												TGCGCCAGCAGCCGGGCCCGCACCCAGGGGGGCTACACCTTC	32								CASSRARTQGGYTF		:::::::::0:-4:13:24:-4:-2:30:30:-8:42:::	TLML_7_	RNA
14452	CLONES_TRBTLML_7__apheresis_TCR-JV_cDNA_21_TCCGTCTA_merged_170000.txt	21490	1	3.22737e-05	TGCGCCAGCAGCCGGGACATTCGATCCTACGAGCAGTACTTC	EEEEEEEEEEAEEEEEEEEEEEEEEEEEEEEEEEEEEEEEEE	TRBV5-1*00(370)	TRBD1*00(35),TRBD2*00(30)	TRBJ2-7*00(230)		554|566|590|0|12||60.0	11|18|36|12|19||35.0;15|21|48|12|18||30.0	21|39|67|24|42||90.0												TGCGCCAGCAGCCGGGACATTCGATCCTACGAGCAGTACTTC	32								CASSRDIRSYEQYF		:::::::::0:-4:12:12:1:-6:19:24:-1:42:::	TLML_7_	RNA
14453	CLONES_TRBTLML_7__apheresis_TCR-JV_cDNA_21_TCCGTCTA_merged_170000.txt	21491	1	3.22737e-05	TGCGCCAGCAGCCGGGACAGGGTTTGGAATGAGCAGTTCTTC	EEEEEEEEEEEEEEEEEEEEEEEEEEEEEEEEEEEEEEEEEE	TRBV5-1*00(216)	TRBD1*00(50)	TRBJ2-1*00(215)		554|566|590|0|12||60.0	11|21|36|12|22||50.0	27|42|70|27|42||75.0												TGCGCCAGCAGCCGGGACAGGGTTTGGAATGAGCAGTTCTTC	36								CASSRDRVWNEQFF		:::::::::0:-4:12:12:1:-3:22:27:-7:42:::	TLML_7_	RNA
14454	CLONES_TRBTLML_7__apheresis_TCR-JV_cDNA_21_TCCGTCTA_merged_170000.txt	21492	1	3.22737e-05	TGCGCCAGCAGCCGGGACAGGGGGCCTAATGAGCAGTTCTTC	EEEEEEEEEEEEEEEE6EEEEEEEEEEEEEEEEEEEEEEEEE	TRBV4-1*00(125),TRBV4-3*00(125)	TRBD1*00(60)	TRBJ2-1*00(215)		537|550|574|0|13||65.0;537|550|574|0|13||65.0	12|24|36|13|25||60.0	27|42|70|27|42||75.0												TGCGCCAGCAGCCGGGACAGGGGGCCTAATGAGCAGTTCTTC	21								CASSRDRGPNEQFF		:::::::::0:-4:13:13:0:0:25:27:-7:42:::	TLML_7_	RNA
14455	CLONES_TRBTLML_7__apheresis_TCR-JV_cDNA_21_TCCGTCTA_merged_170000.txt	21493	1	3.22737e-05	TGCGCCAGCAGCCGGACCTTTCTTTCAGAAAAACTGTTTTTT	EEEEEEEEEEEEEEEEEEEEEEEEEEEEEEEEEEEEEEEEEA	TRBV4-1*00(780)		TRBJ1-4*00(150)		537|550|574|0|13||65.0		28|43|71|27|42||75.0												TGCGCCAGCAGCCGGACCTTTCTTTCAGAAAAACTGTTTTTT	32								CASSRTFLSEKLFF		:::::::::0:-4:13:::::27:-8:42:::	TLML_7_	RNA
14456	CLONES_TRBTLML_7__apheresis_TCR-JV_cDNA_21_TCCGTCTA_merged_170000.txt	21494	1	3.22737e-05	TGCGCCAGCAGCCGGACAGGGGATAATTCACCCCTCCACTTT	EEEEEEEEEEEEEEEEEEEEEEEEEEEEEEEEEEEEEEEEEE	TRBV5-1*00(1085)	TRBD1*00(45)	TRBJ1-6*00(214)		554|566|590|0|12||60.0	13|22|36|13|22||45.0	25|45|73|22|42||100.0												TGCGCCAGCAGCCGGACAGGGGATAATTCACCCCTCCACTTT	36								CASSRTGDNSPLHF		:::::::::0:-4:12:13:-1:-2:22:22:-5:42:::	TLML_7_	RNA
14457	CLONES_TRBTLML_7__apheresis_TCR-JV_cDNA_21_TCCGTCTA_merged_170000.txt	21495	1	3.22737e-05	TGCGCCAGCAGCCGGACAGGAGAGAACACTGAAGCTTTCTTT	EEEEEEEEEEEEEEEEEEEEEEEEEEEEEEEEEEEEEEEEEE	TRBV5-1*00(165)	TRBD1*00(35)	TRBJ1-1*00(235)		554|566|590|0|12||60.0	13|20|36|13|20||35.0	21|40|68|23|42||95.0												TGCGCCAGCAGCCGGACAGGAGAGAACACTGAAGCTTTCTTT	36								CASSRTGENTEAFF		:::::::::0:-4:12:13:-1:-4:20:23:-1:42:::	TLML_7_	RNA
14458	CLONES_TRBTLML_7__apheresis_TCR-JV_cDNA_21_TCCGTCTA_merged_170000.txt	21496	1	3.22737e-05	TGCGCCAGCAGCCATTTCGGAGTTGGAGATACGCAGTATTTT	EEEEEEEEEEEEEEEEEEEEEEEEEEEEEEEEEEEEEEEEEE	TRBV4-1*00(100),TRBV4-3*00(100)		TRBJ2-3*00(220)		537|551|574|0|14||70.0;537|551|574|0|14||70.0		25|41|69|26|42||80.0												TGCGCCAGCAGCCATTTCGGAGTTGGAGATACGCAGTATTTT	36								CASSHFGVGDTQYF		:::::::::0:-3:14:::::26:-5:42:::	TLML_7_	RNA
14459	CLONES_TRBTLML_7__apheresis_TCR-JV_cDNA_21_TCCGTCTA_merged_170000.txt	21497	1	3.22737e-05	TGCGCCAGCAGCCACCCAGCGGGAGGGAATGAGCAGTTCTTC	EEAEEEEEEEEEEEEEEEEEE6EEAEEEEEEEEAEEAEAEEE	TRBV4-3*00(500),TRBV4-2*00(484)	TRBD2*00(50)	TRBJ2-1*00(215)		537|551|574|0|14||70.0;537|551|574|0|14|ST539C|54.0	22|32|48|17|27||50.0	27|42|70|27|42||75.0												TGCGCCAGCAGCCACCCAGCGGGAGGGAATGAGCAGTTCTTC	21								CASSHPAGGNEQFF		:::::::::0:-3:14:17:-6:0:27:27:-7:42:::	TLML_7_	RNA
14460	CLONES_TRBTLML_7__apheresis_TCR-JV_cDNA_21_TCCGTCTA_merged_170000.txt	21498	1	3.22737e-05	TGCGCCAGCAGCCACGGCAGGGGGTCCTACGAGCAGTACTTC	EEEEEEEEAEEEEEEAEEEEEEEEEEEEEEEEEEEEEEEEEE	TRBV4-3*00(320),TRBV4-2*00(304)	TRBD1*00(35)	TRBJ2-7*00(230)		537|551|574|0|14||70.0;537|551|574|0|14|ST539C|54.0	16|23|36|17|24||35.0	21|39|67|24|42||90.0												TGCGCCAGCAGCCACGGCAGGGGGTCCTACGAGCAGTACTTC	32								CASSHGRGSYEQYF		:::::::::0:-3:14:17:-4:-1:24:24:-1:42:::	TLML_7_	RNA
14461	CLONES_TRBTLML_7__apheresis_TCR-JV_cDNA_21_TCCGTCTA_merged_170000.txt	21499	1	3.22737e-05	TGCGCCAGCAGCCAGCTTGCAGGGACGTACGAGCAGTACTTC	EEEEEEEEEEEEEAEEEEEEEEEEEEEEEEEEEEEEEEEEEE	TRBV4-3*00(554),TRBV4-2*00(538)	TRBD1*00(25),TRBD2*00(25)	TRBJ2-7*00(215)		537|551|574|0|14||70.0;537|551|574|0|14|ST539C|54.0	12|17|36|21|26||25.0;16|21|48|21|26||25.0	24|39|67|27|42||75.0												TGCGCCAGCAGCCAGCTTGCAGGGACGTACGAGCAGTACTTC	32								CASSQLAGTYEQYF		:::::::::0:-3:14:21:0:-7:26:27:-4:42:::	TLML_7_	RNA
14462	CLONES_TRBTLML_7__apheresis_TCR-JV_cDNA_21_TCCGTCTA_merged_170000.txt	21500	1	3.22737e-05	TGCGCCAGCAGCCAGCACAGGGGCGACTATGGCTACACCTTC	EEEEEEEEEEEEEEEEEEEEEEEEEEEEEEEEEEEEEEEEEE	TRBV23-1*00(359)	TRBD1*00(35)	TRBJ1-2*00(67)		580|591|617|0|11||55.0	15|22|36|16|23||35.0	23|40|68|25|42||85.0												TGCGCCAGCAGCCAGCACAGGGGCGACTATGGCTACACCTTC	36								CASSQHRGDYGYTF		:::::::::0:-6:11:16:-3:-2:23:25:-3:42:::	TLML_7_	RNA
14463	CLONES_TRBTLML_7__apheresis_TCR-JV_cDNA_21_TCCGTCTA_merged_170000.txt	21501	1	3.22737e-05	TGCGCCAGCAGCCAGCAGGGTTTCAATCAGCCCCAGCATTTT	EEEEEEEEEEEEEEEEEEEEEEEEEEEEEEEEEEEEEEEEEE	TRBV4-1*00(248)	TRBD1*00(25)	TRBJ1-5*00(235)		537|551|574|0|14||70.0	16|21|36|15|20||25.0	23|42|70|23|42||95.0												TGCGCCAGCAGCCAGCAGGGTTTCAATCAGCCCCAGCATTTT	36								CASSQQGFNQPQHF		:::::::::0:-3:14:15:-4:-3:20:23:-3:42:::	TLML_7_	RNA
14464	CLONES_TRBTLML_7__apheresis_TCR-JV_cDNA_21_TCCGTCTA_merged_170000.txt	21502	1	3.22737e-05	TGCGCCAGCAGCCAGGCGGGCAGGGGGGCTGAAGCTTTCTTT	EEEEEEEEEEEEEEEEEEEEEEEEEEEEEEEEEEEEEEEEEE	TRBV4-3*00(290),TRBV4-2*00(274)	TRBD1*00(35)	TRBJ1-1*00(210)		537|551|574|0|14||70.0;537|551|574|0|14|ST539C|54.0	16|23|36|20|27||35.0	26|40|68|28|42||70.0												TGCGCCAGCAGCCAGGCGGGCAGGGGGGCTGAAGCTTTCTTT	36								CASSQAGRGAEAFF		:::::::::0:-3:14:20:-4:-1:27:28:-6:42:::	TLML_7_	RNA
14465	CLONES_TRBTLML_7__apheresis_TCR-JV_cDNA_21_TCCGTCTA_merged_170000.txt	21503	1	3.22737e-05	TGCGCCAGCAGCCAGGGACTAGCTTCAGATACGCAGTATTTC	EEEEAEAEEEEAEAEEEAEEEEE6EEEE<EEEEEEEEEEEEE	TRBV5-1*00(490)	TRBD2*00(45)	TRBJ2-3*00(209)		554|566|590|0|12||60.0	16|25|48|14|23||45.0	24|41|69|25|42|ST40C|69.0												TGCGCCAGCAGCCAGGGACTAGCTTCAGATACGCAGTATTTC	21								CASSQGLASDTQYF		:::::::::0:-4:12:14:0:-7:23:25:-4:42:::	TLML_7_	RNA
14466	CLONES_TRBTLML_7__apheresis_TCR-JV_cDNA_21_TCCGTCTA_merged_170000.txt	21504	1	3.22737e-05	TGCGCCAGCAGCCAGGGACGGTTGAACACTGAAGCTTTCTTT	EEEEEEEEEEEEEEEEEEEEEEEEEEEEEEEEEEEEEEEEEE	TRBV4-3*00(173),TRBV4-2*00(157),TRBV4-1*00(156)	TRBD1*00(25),TRBD2*00(25)	TRBJ1-1*00(240)		537|551|574|0|14||70.0;537|551|574|0|14|ST539C|54.0;537|551|574|0|14||70.0	12|17|36|14|19||25.0;16|21|48|14|19||25.0	20|40|68|22|42||100.0												TGCGCCAGCAGCCAGGGACGGTTGAACACTGAAGCTTTCTTT	36								CASSQGRLNTEAFF		:::::::::0:-3:14:14:0:-7:19:22:0:42:::	TLML_7_	RNA
14467	CLONES_TRBTLML_7__apheresis_TCR-JV_cDNA_21_TCCGTCTA_merged_170000.txt	21505	1	3.22737e-05	TGCGCCAGCAGCCAATTTGGCGGGGGAGAGACCCAGTACTTC	EEEEEEEEEEEEEEEEEEEEEEEEEEEEEEEEEEEEEEEEEE	TRBV4-3*00(670),TRBV4-2*00(590)	TRBD1*00(25),TRBD2*00(25)	TRBJ2-5*00(185)		537|552|574|0|15||75.0;537|552|574|0|15|ST539C|59.0	18|23|36|21|26||25.0;23|28|48|19|24||25.0	24|40|68|26|42||80.0												TGCGCCAGCAGCCAATTTGGCGGGGGAGAGACCCAGTACTTC	36								CASSQFGGGETQYF		:::::::::0:-2:15:21:-6:-1:26:26:-4:42:::	TLML_7_	RNA
14468	CLONES_TRBTLML_7__apheresis_TCR-JV_cDNA_21_TCCGTCTA_merged_170000.txt	21506	1	3.22737e-05	TGCGCCAGCAGCCAACTAGCGGGAGACCACGAGCAGTACTTC	EEEEEEEEEEEEEEEEEEEEEEEEEEEEEEEEEEEEEEEEEE	TRBV5-1*00(505)	TRBD2*00(55)	TRBJ2-7*00(210)		554|566|590|0|12||60.0	19|30|48|14|25||55.0	25|39|67|28|42||70.0												TGCGCCAGCAGCCAACTAGCGGGAGACCACGAGCAGTACTTC	36								CASSQLAGDHEQYF		:::::::::0:-4:12:14:-3:-2:25:28:-5:42:::	TLML_7_	RNA
14469	CLONES_TRBTLML_7__apheresis_TCR-JV_cDNA_21_TCCGTCTA_merged_170000.txt	21507	1	3.22737e-05	TGCGCCAGCAGCCAACAGCTAGCCAAAAACATTCAGTACTTC	EEEEEEEEEEEEEEEEEEEEEEEEEEEEEEEEEEEEEEEEEE	TRBV4-3*00(530),TRBV4-2*00(514)		TRBJ2-4*00(265)		537|552|574|0|15||75.0;537|552|574|0|15|ST539C|59.0		17|42|70|17|42||125.0												TGCGCCAGCAGCCAACAGCTAGCCAAAAACATTCAGTACTTC	36								CASSQQLAKNIQYF		:::::::::0:-2:15:::::17:3:42:::	TLML_7_	RNA
14470	CLONES_TRBTLML_7__apheresis_TCR-JV_cDNA_21_TCCGTCTA_merged_170000.txt	21508	1	3.22737e-05	TGCGCCAGCAGCCAAGTTGGAGGGAATCAGCCCCAGCATTTT	EEEEEEEEEEEEEEEEEEEEEEEEEEEEEEEEEEEEEEEEEE	TRBV4-1*00(364)	TRBD2*00(30)	TRBJ1-5*00(230)		537|553|574|0|16||80.0	26|32|48|18|24||30.0	24|42|70|24|42||90.0												TGCGCCAGCAGCCAAGTTGGAGGGAATCAGCCCCAGCATTTT	36								CASSQVGGNQPQHF		:::::::::0:-1:16:18:-10:0:24:24:-4:42:::	TLML_7_	RNA
14471	CLONES_TRBTLML_7__apheresis_TCR-JV_cDNA_21_TCCGTCTA_merged_170000.txt	21509	1	3.22737e-05	TGCGCCAGCAGCCAAGTACGGGGAGGACAGCCCCAGCATTTT	EEEEEEEEEEEEEEEEEEEEEEEEEEEEEEEEEEEEEEEEEE	TRBV4-3*00(475),TRBV4-2*00(459)	TRBD2*00(30)	TRBJ1-5*00(215)		537|553|574|0|16||80.0;537|553|574|0|16|ST539C|64.0	25|31|48|20|26||30.0	27|42|70|27|42||75.0												TGCGCCAGCAGCCAAGTACGGGGAGGACAGCCCCAGCATTTT	36								CASSQVRGGQPQHF		:::::::::0:-1:16:20:-9:-1:26:27:-7:42:::	TLML_7_	RNA
14472	CLONES_TRBTLML_7__apheresis_TCR-JV_cDNA_21_TCCGTCTA_merged_170000.txt	21510	1	3.22737e-05	TGCGCCAGCAGCCAAGTAGTGGGGCACCAGACCCAGTACTTC	EEEEEEAEEEEEEEEEEEEEEEEEEEEEEEEEEEEEEEEEEE	TRBV4-1*00(260)	TRBD1*00(25)	TRBJ2-5*00(210)		537|553|574|0|16||80.0	19|24|36|20|25||25.0	26|40|68|28|42||70.0												TGCGCCAGCAGCCAAGTAGTGGGGCACCAGACCCAGTACTTC	32								CASSQVVGHQTQYF		:::::::::0:-1:16:20:-7:0:25:28:-6:42:::	TLML_7_	RNA
14473	CLONES_TRBTLML_7__apheresis_TCR-JV_cDNA_21_TCCGTCTA_merged_170000.txt	21511	1	3.22737e-05	TGCGCCAGCAGCCAAGTAAGAGGGGACAATGAGCAGTTCTTC	EEEEEEAEEEEEEEEEEEEEEEEEEEEEEEEEEEEEEEEEEE	TRBV4-3*00(290),TRBV4-2*00(274),TRBV4-1*00(258)	TRBD1*00(25),TRBD2*00(25)	TRBJ2-1*00(225)		537|553|574|0|16||80.0;537|553|574|0|16|ST539C|64.0;537|553|574|0|16||80.0	17|22|36|20|25||25.0;27|32|48|19|24||25.0	25|42|70|25|42||85.0												TGCGCCAGCAGCCAAGTAAGAGGGGACAATGAGCAGTTCTTC	32								CASSQVRGDNEQFF		:::::::::0:-1:16:20:-5:-2:25:25:-5:42:::	TLML_7_	RNA
14474	CLONES_TRBTLML_7__apheresis_TCR-JV_cDNA_21_TCCGTCTA_merged_170000.txt	21512	1	3.22737e-05	TGCGCCAGCAGCCAAGCCGGGTATACCGGGGAGCTGTTTTTT	EEEEEEEEEEEEEEEEEEEEEEEEEEEEEEEEEEEEEEEEEE	TRBV4-3*00(425),TRBV4-2*00(409)	TRBD1*00(25),TRBD2*00(25)	TRBJ2-2*00(156)		537|553|574|0|16||80.0;537|553|574|0|16|ST539C|64.0	10|15|36|16|21||25.0;14|19|48|16|21||25.0	25|43|71|24|42||90.0												TGCGCCAGCAGCCAAGCCGGGTATACCGGGGAGCTGTTTTTT	36								CASSQAGYTGELFF		:::::::::0:-1:16:16:2:-9:21:24:-5:42:::	TLML_7_	RNA
14475	CLONES_TRBTLML_7__apheresis_TCR-JV_cDNA_21_TCCGTCTA_merged_170000.txt	21513	1	3.22737e-05	TGCGCCAGCAGCCAAGCAGGGGGTTCAACTGAAGCTTTCTTT	EEEEEEEEEEEEEEEEEEEEEEEEEEEEEEEEEEEEEEEEEE	TRBV4-1*00(595)	TRBD1*00(35)	TRBJ1-1*00(215)		537|553|574|0|16||80.0	16|23|36|16|23||35.0	25|40|68|27|42||75.0												TGCGCCAGCAGCCAAGCAGGGGGTTCAACTGAAGCTTTCTTT	36								CASSQAGGSTEAFF		:::::::::0:-1:16:16:-4:-1:23:27:-5:42:::	TLML_7_	RNA
14476	CLONES_TRBTLML_7__apheresis_TCR-JV_cDNA_21_TCCGTCTA_merged_170000.txt	21514	1	3.22737e-05	TGCGCCAGCAGCCAAGGCCTAGCGGGAGACATTCAGTACTTC	EEA<EAAE6AEEE<EEEEEEEEEEEEEEEE<EEEEEEAEE<E	TRBV4-3*00(484),TRBV4-2*00(468)	TRBD2*00(50)	TRBJ2-4*00(210)		537|553|574|0|16||80.0;537|553|574|0|16|ST539C|64.0	20|30|48|18|28||50.0	28|42|70|28|42||70.0												TGCGCCAGCAGCCAAGGCCTAGCGGGAGACATTCAGTACTTC	21								CASSQGLAGDIQYF		:::::::::0:-1:16:18:-4:-2:28:28:-8:42:::	TLML_7_	RNA
14477	CLONES_TRBTLML_7__apheresis_TCR-JV_cDNA_21_TCCGTCTA_merged_170000.txt	21515	1	3.22737e-05	TGCGCCAGCAGCCAAGGGGTCAGAAACTATGGCTACACCTTC	EEEEEEEEAEEE<EEEEEEEEEEEEEEEEEEEEEEEEEEEEE	TRBV4-3*00(360),TRBV4-2*00(344)		TRBJ1-2*00(230)		537|553|574|0|16||80.0;537|553|574|0|16|ST539C|64.0		22|40|68|24|42||90.0												TGCGCCAGCAGCCAAGGGGTCAGAAACTATGGCTACACCTTC	27								CASSQGVRNYGYTF		:::::::::0:-1:16:::::24:-2:42:::	TLML_7_	RNA
14478	CLONES_TRBTLML_7__apheresis_TCR-JV_cDNA_21_TCCGTCTA_merged_170000.txt	21516	1	3.22737e-05	TGCGCCAGCAGCCAAGGGGGACTAACCGGCGAGCAGTACTTC	EEEEEEEEEEEEEEEEEEEEEEEEEEEEEEEEEEEEEEEEEE	TRBV4-3*00(185),TRBV4-1*00(169),TRBV4-2*00(169)	TRBD2*00(35)	TRBJ2-7*00(205)		537|553|574|0|16||80.0;537|553|574|0|16||80.0;537|553|574|0|16|ST539C|64.0	16|23|48|17|24||35.0	26|39|67|29|42||65.0												TGCGCCAGCAGCCAAGGGGGACTAACCGGCGAGCAGTACTTC	36								CASSQGGLTGEQYF		:::::::::0:-1:16:17:0:-9:24:29:-6:42:::	TLML_7_	RNA
14479	CLONES_TRBTLML_7__apheresis_TCR-JV_cDNA_21_TCCGTCTA_merged_170000.txt	21517	1	3.22737e-05	TGCGCCAGCAGCCAAGGGACAGGAGACGAAAAACTGTTTTTT	EEEEEEEEEEEEEEEEEEEEEEEEEEEEEEEEEEEEEEEEAE	TRBV4-3*00(360),TRBV4-2*00(344)	TRBD1*00(35)	TRBJ1-4*00(215)		537|553|574|0|16||80.0;537|553|574|0|16|ST539C|64.0	13|20|36|16|23||35.0	28|43|71|27|42||75.0												TGCGCCAGCAGCCAAGGGACAGGAGACGAAAAACTGTTTTTT	32								CASSQGTGDEKLFF		:::::::::0:-1:16:16:-1:-4:23:27:-8:42:::	TLML_7_	RNA
14480	CLONES_TRBTLML_7__apheresis_TCR-JV_cDNA_21_TCCGTCTA_merged_170000.txt	21518	1	3.22737e-05	TGCGCCAGCAGCCAAGGGACAAACTCCTACGAGCAGTACTTC	EEEEEEEEEEEEEEEEEEEEEEEEEEEEEEEEEEEEEEEEEE	TRBV4-3*00(510),TRBV4-2*00(494)	TRBD1*00(25)	TRBJ2-7*00(235)		537|553|574|0|16||80.0;537|553|574|0|16|ST539C|64.0	13|18|36|16|21||25.0	20|39|67|23|42||95.0												TGCGCCAGCAGCCAAGGGACAAACTCCTACGAGCAGTACTTC	36								CASSQGTNSYEQYF		:::::::::0:-1:16:16:-1:-6:21:23:0:42:::	TLML_7_	RNA
14481	CLONES_TRBTLML_7__apheresis_TCR-JV_cDNA_21_TCCGTCTA_merged_170000.txt	21519	1	3.22737e-05	TGCGCCAGCAGCCAAGGACGGGGGGATCAGCCCCAGCATTTT	EEEEEEEEEEEEEEEEEEEEEEEEEEEEEEEEEEEEEEEEEE	TRBV4-3*00(185),TRBV4-1*00(169),TRBV4-2*00(169)	TRBD1*00(29)	TRBJ1-5*00(225)		537|553|574|0|16||80.0;537|553|574|0|16||80.0;537|553|574|0|16|ST539C|64.0	14|23|36|16|25|SA17G|29.0	25|42|70|25|42||85.0												TGCGCCAGCAGCCAAGGACGGGGGGATCAGCCCCAGCATTTT	36								CASSQGRGDQPQHF		:::::::::0:-1:16:16:-2:-1:25:25:-5:42:::	TLML_7_	RNA
14482	CLONES_TRBTLML_7__apheresis_TCR-JV_cDNA_21_TCCGTCTA_merged_170000.txt	21520	1	3.22737e-05	TGCGCCAGCAGCCAAGATCTTTCAGCCCAGCCCCAGCATTTT	EEEEEEEEEEEEEEEEEEEEEEEEEEEEEEEEEEEEEEEEEE	TRBV4-3*00(550),TRBV4-2*00(534)		TRBJ1-5*00(215)		537|558|574|0|21||105.0;537|558|574|0|21|ST539C|89.0		27|42|70|27|42||75.0												TGCGCCAGCAGCCAAGATCTTTCAGCCCAGCCCCAGCATTTT	36								CASSQDLSAQPQHF		:::::::::0:4:21:::::27:-7:42:::	TLML_7_	RNA
14483	CLONES_TRBTLML_7__apheresis_TCR-JV_cDNA_21_TCCGTCTA_merged_170000.txt	21521	1	3.22737e-05	TGCGCCAGCAGCCAAGATCTCCGCACAGATACGCAGTATTTT	EEEEEEEEEEEEEEEEEEEAEEEEEEEEEEEEEEEEEEEEEE	TRBV4-3*00(515),TRBV4-2*00(499)		TRBJ2-3*00(240)		537|557|574|0|20||100.0;537|557|574|0|20|ST539C|84.0		21|41|69|22|42||100.0												TGCGCCAGCAGCCAAGATCTCCGCACAGATACGCAGTATTTT	32								CASSQDLRTDTQYF		:::::::::0:3:20:::::22:-1:42:::	TLML_7_	RNA
14484	CLONES_TRBTLML_7__apheresis_TCR-JV_cDNA_21_TCCGTCTA_merged_170000.txt	21522	1	3.22737e-05	TGCGCCAGCAGCCAAGATCTGCAGAGCTACGAGCAGTACTTC	EAEEEEEEEEEEEEEEEEEEEEEEEEEEEEEEEEEEEEEEEE	TRBV4-3*00(700)		TRBJ2-7*00(220)		537|557|574|0|20||100.0		23|39|67|26|42||80.0												TGCGCCAGCAGCCAAGATCTGCAGAGCTACGAGCAGTACTTC	32								CASSQDLQSYEQYF		:::::::::0:3:20:::::26:-3:42:::	TLML_7_	RNA
14485	CLONES_TRBTLML_7__apheresis_TCR-JV_cDNA_21_TCCGTCTA_merged_170000.txt	21523	1	3.22737e-05	TGCGCCAGCAGCCAAGATCTAAGAGGCAATGAGCAGTTCTTC	EEEEEEEEEEEAEEEEEEEEEEEEEEEEEEEEEEEEEAEEEE	TRBV4-3*00(665),TRBV4-2*00(601)		TRBJ2-1*00(105)		537|557|574|0|20||100.0;537|557|574|0|20|ST539C|84.0		26|42|70|26|42||80.0												TGCGCCAGCAGCCAAGATCTAAGAGGCAATGAGCAGTTCTTC	32								CASSQDLRGNEQFF		:::::::::0:3:20:::::26:-6:42:::	TLML_7_	RNA
14486	CLONES_TRBTLML_7__apheresis_TCR-JV_cDNA_21_TCCGTCTA_merged_170000.txt	21524	1	3.22737e-05	TGCGCCAGCAGCCAAGATCCTGGTGGAAACATTCAGTACTTC	EEEEEEEEEEEEEEEEEEEEEEEEEEEEEEEEEEEEEEEEAE	TRBV4-3*00(179),TRBV4-1*00(163),TRBV4-2*00(163)		TRBJ2-4*00(220)		537|560|574|0|23|ST556C|99.0;537|560|574|0|23|ST556C|99.0;537|560|574|0|23|ST539CST556C|83.0		26|42|70|26|42||80.0												TGCGCCAGCAGCCAAGATCCTGGTGGAAACATTCAGTACTTC	32								CASSQDPGGNIQYF		:::::::::0:6:23:::::26:-6:42:::	TLML_7_	RNA
14487	CLONES_TRBTLML_7__apheresis_TCR-JV_cDNA_21_TCCGTCTA_merged_170000.txt	21525	1	3.22737e-05	TGCGCCAGCAGCCAAGATCCCAGAGATCAGCCCCAGCATTTT	EEEEEEEEEEEEEEEEEEEEEEEEEEEEEEEEEEEEEEEEEE	TRBV4-3*00(395),TRBV4-2*00(379)		TRBJ1-5*00(225)		537|556|574|0|19||95.0;537|556|574|0|19|ST539C|79.0		25|42|70|25|42||85.0												TGCGCCAGCAGCCAAGATCCCAGAGATCAGCCCCAGCATTTT	36								CASSQDPRDQPQHF		:::::::::0:2:19:::::25:-5:42:::	TLML_7_	RNA
14488	CLONES_TRBTLML_7__apheresis_TCR-JV_cDNA_21_TCCGTCTA_merged_170000.txt	21526	1	3.22737e-05	TGCGCCAGCAGCCAAGATCCGGTCAGGAAACGACTGTTTTTT	EEEEEEEEEAEEEEEEEEEEEEEEEEEEEEEEEEEEEEEEEE	TRBV4-3*00(525),TRBV4-2*00(509)		TRBJ1-4*00(190)		537|556|574|0|19||95.0;537|556|574|0|19|ST539C|79.0		33|43|71|32|42||50.0												TGCGCCAGCAGCCAAGATCCGGTCAGGAAACGACTGTTTTTT	32								CASSQDPVRKRLFF		:::::::::0:2:19:::::32:-13:42:::	TLML_7_	RNA
14489	CLONES_TRBTLML_7__apheresis_TCR-JV_cDNA_21_TCCGTCTA_merged_170000.txt	21527	1	3.22737e-05	TGCGCCAGCAGCCAAGATCCGGGGAGCTACGAGCAGTACTTC	EEEEEEEEEEEEEEEEEEEEEEEEEEEEEEEEEEEEEEEEEE	TRBV4-3*00(175),TRBV4-2*00(159)	TRBD2*00(25)	TRBJ2-7*00(220)		537|556|574|0|19||95.0;537|556|574|0|19|ST539C|79.0	25|30|48|21|26||25.0	23|39|67|26|42||80.0												TGCGCCAGCAGCCAAGATCCGGGGAGCTACGAGCAGTACTTC	36								CASSQDPGSYEQYF		:::::::::0:2:19:21:-9:-2:26:26:-3:42:::	TLML_7_	RNA
14490	CLONES_TRBTLML_7__apheresis_TCR-JV_cDNA_21_TCCGTCTA_merged_170000.txt	21528	1	3.22737e-05	TGCGCCAGCAGCCAAGATCCAGTCATGACTGAAGCTTTCTTT	EEEEEEEEE<EEEEEEEEEEEEEEEEEEEEEEEEEEEEEEEE	TRBV4-1*00(550)		TRBJ1-1*00(215)		537|556|574|0|19||95.0		25|40|68|27|42||75.0												TGCGCCAGCAGCCAAGATCCAGTCATGACTGAAGCTTTCTTT	27								CASSQDPVMTEAFF		:::::::::0:2:19:::::27:-5:42:::	TLML_7_	RNA
14491	CLONES_TRBTLML_7__apheresis_TCR-JV_cDNA_21_TCCGTCTA_merged_170000.txt	21529	1	3.22737e-05	TGCGCCAGCAGCCAAGATCGCGCTAATGAAAAACTGTTTTTT	EAEEEEEEEEEEEEEEEEEEEEEEEEEEEEEEEEEE6EEEEE	TRBV4-3*00(895)		TRBJ1-4*00(175)		537|556|574|0|19||95.0		23|43|71|22|42||100.0												TGCGCCAGCAGCCAAGATCGCGCTAATGAAAAACTGTTTTTT	21								CASSQDRANEKLFF		:::::::::0:2:19:::::22:-3:42:::	TLML_7_	RNA
14492	CLONES_TRBTLML_7__apheresis_TCR-JV_cDNA_21_TCCGTCTA_merged_170000.txt	21530	1	3.22737e-05	TGCGCCAGCAGCCAAGATCGGGGCCAAGAGACCCAGTACTTC	EEEEEEEEEEEEEEEEEEEEAEEEEEEEEEEEEEEEEEEEEE	TRBV4-3*00(520),TRBV4-2*00(504)		TRBJ2-5*00(235)		537|556|574|0|19||95.0;537|556|574|0|19|ST539C|79.0		21|40|68|23|42||95.0												TGCGCCAGCAGCCAAGATCGGGGCCAAGAGACCCAGTACTTC	32								CASSQDRGQETQYF		:::::::::0:2:19:::::23:-1:42:::	TLML_7_	RNA
14493	CLONES_TRBTLML_7__apheresis_TCR-JV_cDNA_21_TCCGTCTA_merged_170000.txt	21531	1	3.22737e-05	TGCGCCAGCAGCCAAGATCGAGGCTTCTATGGCTACACCTTC	EEEEAEEEEEEEEEEEEEEEEEEEEEEEEEEEEEEEEEEEEE	TRBV4-3*00(165)		TRBJ1-2*00(220)		537|556|574|0|19||95.0		24|40|68|26|42||80.0												TGCGCCAGCAGCCAAGATCGAGGCTTCTATGGCTACACCTTC	32								CASSQDRGFYGYTF		:::::::::0:2:19:::::26:-4:42:::	TLML_7_	RNA
14494	CLONES_TRBTLML_7__apheresis_TCR-JV_cDNA_21_TCCGTCTA_merged_170000.txt	21532	1	3.22737e-05	TGCGCCAGCAGCCAAGATGTGGGTTATGGTGAGCAGTTCTTC	EEEEEEEEEEEEEAEEEEEEEEEEEEEEEEEEEEEEAEEEEE	TRBV4-3*00(590),TRBV4-2*00(574)		TRBJ2-1*00(205)		537|555|574|0|18||90.0;537|555|574|0|18|ST539C|74.0		29|42|70|29|42||65.0												TGCGCCAGCAGCCAAGATGTGGGTTATGGTGAGCAGTTCTTC	32								CASSQDVGYGEQFF		:::::::::0:1:18:::::29:-9:42:::	TLML_7_	RNA
14495	CLONES_TRBTLML_7__apheresis_TCR-JV_cDNA_21_TCCGTCTA_merged_170000.txt	21533	1	3.22737e-05	TGCGCCAGCAGCCAAGATGCTATACTAGCCACACAGTATTTT	EEEEEEEEEEEEEEEEEEEEEEEEEEEEEEEEEEEEEEEEEE	TRBV4-1*00(100),TRBV4-3*00(100)	TRBD2*00(30)	TRBJ2-3*00(185)		537|555|574|0|18||90.0;537|555|574|0|18||90.0	19|25|48|23|29||30.0	32|41|69|33|42||45.0												TGCGCCAGCAGCCAAGATGCTATACTAGCCACACAGTATTTT	36								CASSQDAILATQYF		:::::::::0:1:18:23:-3:-7:29:33:-12:42:::	TLML_7_	RNA
14496	CLONES_TRBTLML_7__apheresis_TCR-JV_cDNA_21_TCCGTCTA_merged_170000.txt	21534	1	3.22737e-05	TGCGCCAGCAGCCAAGATGCCAGTTACAATGAGCAGTTCTTC	EEEEEEEEEEEEEEEEEEEEEEEEEEEEEEEEEEEEEEEEEE	TRBV4-3*00(315),TRBV4-2*00(299),TRBV4-1*00(283)		TRBJ2-1*00(230)		537|555|574|0|18||90.0;537|555|574|0|18|ST539C|74.0;537|555|574|0|18||90.0		24|42|70|24|42||90.0												TGCGCCAGCAGCCAAGATGCCAGTTACAATGAGCAGTTCTTC	36								CASSQDASYNEQFF		:::::::::0:1:18:::::24:-4:42:::	TLML_7_	RNA
14497	CLONES_TRBTLML_7__apheresis_TCR-JV_cDNA_21_TCCGTCTA_merged_170000.txt	21535	1	3.22737e-05	TGCGCCAGCAGCCAAGATGCGGCAGGGCAGACCCAGTACTTC	EEEEEEEEEEEEEEEEEEEEEEEEEEEEEEEEEEEEEEEEEE	TRBV4-3*00(300),TRBV4-2*00(284),TRBV4-1*00(268)	TRBD2*00(34)	TRBJ2-5*00(210)		537|555|574|0|18||90.0;537|555|574|0|18|ST539C|74.0;537|555|574|0|18||90.0	23|33|48|18|28|SG27C|34.0	26|40|68|28|42||70.0												TGCGCCAGCAGCCAAGATGCGGCAGGGCAGACCCAGTACTTC	36								CASSQDAAGQTQYF		:::::::::0:1:18:18:-7:1:28:28:-6:42:::	TLML_7_	RNA
14498	CLONES_TRBTLML_7__apheresis_TCR-JV_cDNA_21_TCCGTCTA_merged_170000.txt	21536	1	3.22737e-05	TGCGCCAGCAGCCAAGACTTCTCTTCCACTGAAGCTTTCTTT	EEEEEEEEEEEEEEEEEEEEEEEEEEEEEEEEEEEEEEEEEE	TRBV4-3*00(274),TRBV4-2*00(258)		TRBJ1-1*00(220)		537|554|574|0|17||85.0;537|554|574|0|17|ST539C|69.0		24|40|68|26|42||80.0												TGCGCCAGCAGCCAAGACTTCTCTTCCACTGAAGCTTTCTTT	36								CASSQDFSSTEAFF		:::::::::0:0:17:::::26:-4:42:::	TLML_7_	RNA
14499	CLONES_TRBTLML_7__apheresis_TCR-JV_cDNA_21_TCCGTCTA_merged_170000.txt	21537	1	3.22737e-05	TGCGCCAGCAGCCAAGACTTCGGGTACTACGAGCAGTACTTC	EAEEEEEEEEEEEEEEEEEEEEEEEEAEEEAEAA<EEAAA<E	TRBV4-3*00(365),TRBV4-2*00(349)		TRBJ2-7*00(220)		537|554|574|0|17||85.0;537|554|574|0|17|ST539C|69.0		23|39|67|26|42||80.0												TGCGCCAGCAGCCAAGACTTCGGGTACTACGAGCAGTACTTC	27								CASSQDFGYYEQYF		:::::::::0:0:17:::::26:-3:42:::	TLML_7_	RNA
14500	CLONES_TRBTLML_7__apheresis_TCR-JV_cDNA_21_TCCGTCTA_merged_170000.txt	21538	1	3.22737e-05	TGCGCCAGCAGCCAAGACCAGGTCTCTGAAAAACTGTTTTTT	EEEEEEEEEEEEEEEEEEEEEEEEEEEEEEEEEEEEEEEEEE	TRBV4-3*00(545),TRBV4-2*00(529)		TRBJ1-4*00(220)		537|554|574|0|17||85.0;537|554|574|0|17|ST539C|69.0		27|43|71|26|42||80.0												TGCGCCAGCAGCCAAGACCAGGTCTCTGAAAAACTGTTTTTT	36								CASSQDQVSEKLFF		:::::::::0:0:17:::::26:-7:42:::	TLML_7_	RNA
14501	CLONES_TRBTLML_7__apheresis_TCR-JV_cDNA_21_TCCGTCTA_merged_170000.txt	21539	1	3.22737e-05	TGCGCCAGCAGCCAAGACGGGCGTAACACTGAAGCTTTCTTT	EEEEEEEEEEEEEEEEEEEEEEAEEEEEEEEEEEEEEEEEEE	TRBV4-3*00(155),TRBV4-2*00(139)	TRBD1*00(25)	TRBJ1-1*00(230)		537|554|574|0|17||85.0;537|554|574|0|17|ST539C|69.0	20|25|36|18|23||25.0	22|40|68|24|42||90.0												TGCGCCAGCAGCCAAGACGGGCGTAACACTGAAGCTTTCTTT	32								CASSQDGRNTEAFF		:::::::::0:0:17:18:-8:1:23:24:-2:42:::	TLML_7_	RNA
14502	CLONES_TRBTLML_7__apheresis_TCR-JV_cDNA_21_TCCGTCTA_merged_170000.txt	21540	1	3.22737e-05	TGCGCCAGCAGCCAAGAGAGGGCGACGGAAAAACTGTTTTTT	EEEEEEEEEEEEEEEEEEEAEEEEEEEEEEEEEEEEEEEEEE	TRBV4-1*00(915)	TRBD2*00(30)	TRBJ1-4*00(215)		537|554|574|0|17||85.0	27|33|48|17|23||30.0	28|43|71|27|42||75.0												TGCGCCAGCAGCCAAGAGAGGGCGACGGAAAAACTGTTTTTT	32								CASSQERATEKLFF		:::::::::0:0:17:17:-11:1:23:27:-8:42:::	TLML_7_	RNA
14503	CLONES_TRBTLML_7__apheresis_TCR-JV_cDNA_21_TCCGTCTA_merged_170000.txt	21541	1	3.22737e-05	TGCGCCAGCAGCCAAATGACAGGGGTCTACGAGCAGTACTTC	EEAEEAEEEEEEEEEAEEEEAEEEEAEEEEEEEEEEEEEAEE	TRBV4-3*00(765)	TRBD1*00(40)	TRBJ2-7*00(170)		537|552|574|0|15||75.0	14|22|36|17|25||40.0	23|39|67|26|42||80.0												TGCGCCAGCAGCCAAATGACAGGGGTCTACGAGCAGTACTTC	32								CASSQMTGVYEQYF		:::::::::0:-2:15:17:-2:-2:25:26:-3:42:::	TLML_7_	RNA
14504	CLONES_TRBTLML_7__apheresis_TCR-JV_cDNA_21_TCCGTCTA_merged_170000.txt	21542	1	3.22737e-05	TGCGCCAGCAGCCAAACAACCGTCTCCTACGAGCAGTACTTC	EEE<EEEEAEEEEEEEEEEEEEAEEEEEEEEEEEEAEEEEEE	TRBV4-3*00(1044)		TRBJ2-7*00(235)		537|552|574|0|15||75.0		20|39|67|23|42||95.0												TGCGCCAGCAGCCAAACAACCGTCTCCTACGAGCAGTACTTC	27								CASSQTTVSYEQYF		:::::::::0:-2:15:::::23:0:42:::	TLML_7_	RNA
14505	CLONES_TRBTLML_7__apheresis_TCR-JV_cDNA_21_TCCGTCTA_merged_170000.txt	21543	1	3.22737e-05	TGCGCCAGCAGCCAAAGGCCCCTAGCCGGGGAGCTGTTTTTT	EEEEEEEEEEEEEEEEEEEEEEEEEEEEEEEEEEEEEEEEEE	TRBV4-3*00(259),TRBV4-2*00(243),TRBV4-1*00(227)	TRBD1*00(25),TRBD2*00(25)	TRBJ2-2*00(225)		537|552|574|0|15||75.0;537|552|574|0|15|ST539C|59.0;537|552|574|0|15||75.0	0|5|36|17|22||25.0;30|35|48|16|21||25.0	26|43|71|25|42||85.0												TGCGCCAGCAGCCAAAGGCCCCTAGCCGGGGAGCTGTTTTTT	36								CASSQRPLAGELFF		:::::::::0:-2:15:17:12:-19:22:25:-6:42:::	TLML_7_	RNA
14506	CLONES_TRBTLML_7__apheresis_TCR-JV_cDNA_21_TCCGTCTA_merged_170000.txt	21544	1	3.22737e-05	TGCGCCAGCAGCGTCGGGACTAGCCTCAATGAGCAGTTCTTC	EEEEEEEEEEEEEEEEEEEEEEEEEEEEEEEEEEEEEEEEEE	TRBV5-1*00(183)	TRBD2*00(50)	TRBJ2-1*00(194)		554|566|590|0|12||60.0	15|25|48|14|24||50.0	26|42|70|26|42||80.0												TGCGCCAGCAGCGTCGGGACTAGCCTCAATGAGCAGTTCTTC	36								CASSVGTSLNEQFF		:::::::::0:-4:12:14:1:-7:24:26:-6:42:::	TLML_7_	RNA
14507	CLONES_TRBTLML_7__apheresis_TCR-JV_cDNA_21_TCCGTCTA_merged_170000.txt	21545	1	3.22737e-05	TGCGCCAGCAGCGTGCTGATGAAGAACACTGAAGCTTTCTTT	EEEEEEEEEEEEEEEEEEEEEEEEEEEEEEEEEEEEEEEEEE	TRBV5-1*00(550)		TRBJ1-1*00(235)		554|566|590|0|12||60.0		21|40|68|23|42||95.0												TGCGCCAGCAGCGTGCTGATGAAGAACACTGAAGCTTTCTTT	36								CASSVLMKNTEAFF		:::::::::0:-4:12:::::23:-1:42:::	TLML_7_	RNA
14508	CLONES_TRBTLML_7__apheresis_TCR-JV_cDNA_21_TCCGTCTA_merged_170000.txt	21546	1	3.22737e-05	TGCGCCAGCAGCGTGACGGGACTTCTCAATGAGCAGTTCTTC	EEEEEEEEEEAEEEEEEEEEEEEEEEEEEEEEEEEEEEEEEE	TRBV5-1*00(395)	TRBD2*00(35),TRBD1*00(30)	TRBJ2-1*00(220)		554|566|590|0|12||60.0	15|22|48|16|23||35.0;11|17|36|16|22||30.0	26|42|70|26|42||80.0												TGCGCCAGCAGCGTGACGGGACTTCTCAATGAGCAGTTCTTC	32								CASSVTGLLNEQFF		:::::::::0:-4:12:16:1:-10:23:26:-6:42:::	TLML_7_	RNA
14509	CLONES_TRBTLML_7__apheresis_TCR-JV_cDNA_21_TCCGTCTA_merged_170000.txt	21547	1	3.22737e-05	TGCGCCAGCAGCGTAGGACCTGTCCGGACTGAGCAGTTCTTC	EEEEEEEEEEEEEEEEEEEEEEEEEEEEEEEEEEEEEEAAAA	TRBV5-1*00(1300)	TRBD1*00(35)	TRBJ2-1*00(70)		554|566|590|0|12||60.0	4|11|36|18|25||35.0	29|42|70|29|42||65.0												TGCGCCAGCAGCGTAGGACCTGTCCGGACTGAGCAGTTCTTC	32								CASSVGPVRTEQFF		:::::::::0:-4:12:18:8:-13:25:29:-9:42:::	TLML_7_	RNA
14510	CLONES_TRBTLML_7__apheresis_TCR-JV_cDNA_21_TCCGTCTA_merged_170000.txt	21548	1	3.22737e-05	TGCGCCAGCAGCGCCTCCCGTCCTGATGTCGAGCAGTACTTC	EEEEEEEEEEEEEEEEEEEEAEEEEEEEAEEAEEEEEEEEEE	TRBV5-1*00(515)	TRBD2*00(35)	TRBJ2-7*00(205)		554|566|590|0|12||60.0	1|8|48|13|20||35.0	26|39|67|29|42||65.0												TGCGCCAGCAGCGCCTCCCGTCCTGATGTCGAGCAGTACTTC	32								CASSASRPDVEQYF		:::::::::0:-4:12:13:15:-24:20:29:-6:42:::	TLML_7_	RNA
14511	CLONES_TRBTLML_7__apheresis_TCR-JV_cDNA_21_TCCGTCTA_merged_170000.txt	21549	1	3.22737e-05	TGCGCCAGCAGCGCCCTAGCGGGGCAAGAGACCCAGTACTTC	EEEEEEEEEEEAEEEEEEEEEEEEEEEEEEEEEEEEEEEEEE	TRBV5-1*00(325)	TRBD2*00(40)	TRBJ2-5*00(230)		554|566|590|0|12||60.0	20|28|48|15|23||40.0	22|40|68|24|42||90.0												TGCGCCAGCAGCGCCCTAGCGGGGCAAGAGACCCAGTACTTC	32								CASSALAGQETQYF		:::::::::0:-4:12:15:-4:-4:23:24:-2:42:::	TLML_7_	RNA
14512	CLONES_TRBTLML_7__apheresis_TCR-JV_cDNA_21_TCCGTCTA_merged_170000.txt	21550	1	3.22737e-05	TGCGCCAGCAGCGCCGGGACAGGTGGCTATGGCTACACCTTC	EEEEEEAEEEEEAEEEEEEEEEEEEEEEEEEEEEEEEEAEAE	TRBV10-2*00(550)	TRBD1*00(50)	TRBJ1-2*00(220)		533|544|570|0|11||55.0	10|20|36|13|23||50.0	24|40|68|26|42||80.0												TGCGCCAGCAGCGCCGGGACAGGTGGCTATGGCTACACCTTC	32								CASSAGTGGYGYTF		:::::::::0:-6:11:13:2:-4:23:26:-4:42:::	TLML_7_	RNA
14513	CLONES_TRBTLML_7__apheresis_TCR-JV_cDNA_21_TCCGTCTA_merged_170000.txt	21551	1	3.22737e-05	TGCGCCAGCAGCGCGTTAATAGCAGACAATGAGCAGTTCTTC	EEEA<EEAAEEEEEEEEEEEEEEEEEEEEEEEEEAEEAEEEE	TRBV5-1*00(910)		TRBJ2-1*00(225)		554|566|590|0|12||60.0		25|42|70|25|42||85.0												TGCGCCAGCAGCGCGTTAATAGCAGACAATGAGCAGTTCTTC	27								CASSALIADNEQFF		:::::::::0:-4:12:::::25:-5:42:::	TLML_7_	RNA
14514	CLONES_TRBTLML_7__apheresis_TCR-JV_cDNA_21_TCCGTCTA_merged_170000.txt	21552	1	3.22737e-05	TGCGCCAGCAGCGCGGCGGGGGAAACGGCGCCCCTCCACTTT	EEEEEEEEEEEAEEEEEEEEEEEEEEEEAEEEAEEEEEEEEE	TRBV5-1*00(364)	TRBD1*00(25),TRBD2*00(25)	TRBJ1-6*00(184)		554|566|590|0|12||60.0	18|23|36|17|22||25.0;23|28|48|15|20||25.0	33|45|73|30|42||60.0												TGCGCCAGCAGCGCGGCGGGGGAAACGGCGCCCCTCCACTTT	32								CASSAAGETAPLHF		:::::::::0:-4:12:17:-6:-1:22:30:-13:42:::	TLML_7_	RNA
14515	CLONES_TRBTLML_7__apheresis_TCR-JV_cDNA_21_TCCGTCTA_merged_170000.txt	21553	1	3.22737e-05	TGCGCCAGCAGCGCACTCGGGAGCTCCTACGAGCAGTACTTC	EEEEEEEEEEEEEEEAEEEEEEEEEEEEEEEEEEEEEEEEEE	TRBV5-1*00(515)		TRBJ2-7*00(255)		554|566|590|0|12||60.0		16|39|67|19|42||115.0												TGCGCCAGCAGCGCACTCGGGAGCTCCTACGAGCAGTACTTC	32								CASSALGSSYEQYF		:::::::::0:-4:12:::::19:4:42:::	TLML_7_	RNA
14516	CLONES_TRBTLML_7__apheresis_TCR-JV_cDNA_21_TCCGTCTA_merged_170000.txt	21554	1	3.22737e-05	TGCGCCAGCAGCGCACAGCCGGAGACAGATACGCAGTATTTT	EEEEEEEEEEEEEAEAEEEEEEEEEEEEEEEEEEEEEEEEEE	TRBV5-1*00(220)		TRBJ2-3*00(230)		554|566|590|0|12||60.0		23|41|69|24|42||90.0												TGCGCCAGCAGCGCACAGCCGGAGACAGATACGCAGTATTTT	32								CASSAQPETDTQYF		:::::::::0:-4:12:::::24:-3:42:::	TLML_7_	RNA
14517	CLONES_TRBTLML_7__apheresis_TCR-JV_cDNA_21_TCCGTCTA_merged_170000.txt	21555	1	3.22737e-05	TGCGCCAGCAGCGGGCGGGCGGGGGCCAATGAGCAGTTCTTC	EAEAEEAEEEA<EAAEA6<66<AAAEEA<EEEEEEEEEEEEE	TRBV4-3*00(809)	TRBD1*00(30),TRBD2*00(29)	TRBJ2-1*00(220)		537|549|574|0|12||60.0	18|24|36|20|26||30.0;23|32|48|14|23|SA28C|29.0	26|42|70|26|42||80.0												TGCGCCAGCAGCGGGCGGGCGGGGGCCAATGAGCAGTTCTTC	21								CASSGRAGANEQFF		:::::::::0:-5:12:20:-6:0:26:26:-6:42:::	TLML_7_	RNA
14518	CLONES_TRBTLML_7__apheresis_TCR-JV_cDNA_21_TCCGTCTA_merged_170000.txt	21556	1	3.22737e-05	TGCGCCAGCAGCGACGCGACAGGGGACTATGGCTACACCTTC	EEEEEEEEEEEEEEEEEEEEEEEEEEEEEEEEEEEEEEEEEE	TRBV5-1*00(550)	TRBD1*00(40)	TRBJ1-2*00(190)		554|566|590|0|12||60.0	14|22|36|17|25||40.0	23|40|68|25|42||85.0												TGCGCCAGCAGCGACGCGACAGGGGACTATGGCTACACCTTC	36								CASSDATGDYGYTF		:::::::::0:-4:12:17:-2:-2:25:25:-3:42:::	TLML_7_	RNA
14519	CLONES_TRBTLML_7__apheresis_TCR-JV_cDNA_21_TCCGTCTA_merged_170000.txt	21557	1	3.22737e-05	TGCGCCAGCAGCGAGGGACAACTCGACGCTGAAGCTTTCTTT	EEEEEEEEEEEEEEEEEEEEEEEEEEEEEEEEEEEEEEEEEE	TRBV5-1*00(945)	TRBD1*00(30)	TRBJ1-1*00(125)		554|566|590|0|12||60.0	12|18|36|14|20||30.0	26|40|68|28|42||70.0												TGCGCCAGCAGCGAGGGACAACTCGACGCTGAAGCTTTCTTT	36								CASSEGQLDAEAFF		:::::::::0:-4:12:14:0:-6:20:28:-6:42:::	TLML_7_	RNA
14520	CLONES_TRBTLML_7__apheresis_TCR-JV_cDNA_21_TCCGTCTA_merged_170000.txt	21558	1	3.22737e-05	TGCGCCAGCAGCGAGGACCGTAACACCGGGGAGCTGTTTTTT	EEEEEEEEEEEEEEEEEEEEEEEEEEEEEEEEEEEEEEEEEE	TRBV5-1*00(775)		TRBJ2-2*00(145)		554|566|590|0|12||60.0		22|43|71|21|42||105.0												TGCGCCAGCAGCGAGGACCGTAACACCGGGGAGCTGTTTTTT	36								CASSEDRNTGELFF		:::::::::0:-4:12:::::21:-2:42:::	TLML_7_	RNA
14521	CLONES_TRBTLML_7__apheresis_TCR-JV_cDNA_21_TCCGTCTA_merged_170000.txt	21559	1	3.22737e-05	TGCGCCAGCAGCATCGGGACGGGGACCTACGAGCAGTACTTC	EEEEEEEEEEEEEEEEEEEEEEEEEEEEEEEEEEEEEEEEEE	TRBV5-1*00(175)	TRBD1*00(34),TRBD2*00(30)	TRBJ2-7*00(225)		554|566|590|0|12||60.0	11|21|36|14|24|SA17G|34.0;15|21|48|14|20||30.0	22|39|67|25|42||85.0												TGCGCCAGCAGCATCGGGACGGGGACCTACGAGCAGTACTTC	36								CASSIGTGTYEQYF		:::::::::0:-4:12:14:1:-3:24:25:-2:42:::	TLML_7_	RNA
14522	CLONES_TRBTLML_7__apheresis_TCR-JV_cDNA_21_TCCGTCTA_merged_170000.txt	21560	1	3.22737e-05	TGCGCCAGCAGCAACGGACAGGGTCCAGATACGCAGTATTTT	EEAEEAEEAEEEEAAEEEEEEEEEAEEEEEEEEEEEEEEEEE	TRBV5-1*00(415)	TRBD1*00(40)	TRBJ2-3*00(225)		554|566|590|0|12||60.0	13|21|36|15|23||40.0	24|41|69|25|42||85.0												TGCGCCAGCAGCAACGGACAGGGTCCAGATACGCAGTATTTT	32								CASSNGQGPDTQYF		:::::::::0:-4:12:15:-1:-3:23:25:-4:42:::	TLML_7_	RNA
14523	CLONES_TRBTLML_7__apheresis_TCR-JV_cDNA_21_TCCGTCTA_merged_170000.txt	21561	1	3.22737e-05	TGCGCCAGCAGGCAACTAGCGGAGTACAATGAGCAGTTCTTC	EEEEEEEEEEEEEEEEEEEEEAEEEEEEEEEEEEEEEEEEEE	TRBV5-1*00(344)	TRBD2*00(40)	TRBJ2-1*00(230)		554|565|590|0|11||55.0	19|27|48|14|22||40.0	24|42|70|24|42||90.0												TGCGCCAGCAGGCAACTAGCGGAGTACAATGAGCAGTTCTTC	32								CASRQLAEYNEQFF		:::::::::0:-5:11:14:-3:-5:22:24:-4:42:::	TLML_7_	RNA
14524	CLONES_TRBTLML_7__apheresis_TCR-JV_cDNA_21_TCCGTCTA_merged_170000.txt	21562	1	3.22737e-05	TGCGCCAGCAGGGCGGACCCAAGCACAGTTACGCAGTATTTT	EEEEEEEEEEEEEEEEEEEEEAEEEEEEEEEEEEEEEEEEEE	TRBV10-2*00(415)		TRBJ2-3*00(229)		533|544|570|0|11||55.0		20|41|69|21|42|SA27T|89.0												TGCGCCAGCAGGGCGGACCCAAGCACAGTTACGCAGTATTTT	32								CASRADPSTVTQYF		:::::::::0:-6:11:::::21:0:42:::	TLML_7_	RNA
14525	CLONES_TRBTLML_7__apheresis_TCR-JV_cDNA_21_TCCGTCTA_merged_170000.txt	21563	1	3.22737e-05	TGCGCCAGCAGGACCCTCTCCTTCTCCTACGAGCAGTACTTC	EEEEEEEEEEEEEEEEEEEEEEEEEEEEEEEEEEEEEEEEEE	TRBV5-1*00(725)	TRBD2*00(25)	TRBJ2-7*00(235)		554|565|590|0|11||55.0	0|5|48|13|18||25.0	20|39|67|23|42||95.0												TGCGCCAGCAGGACCCTCTCCTTCTCCTACGAGCAGTACTTC	36								CASRTLSFSYEQYF		:::::::::0:-5:11:13:16:-27:18:23:0:42:::	TLML_7_	RNA
14526	CLONES_TRBTLML_7__apheresis_TCR-JV_cDNA_21_TCCGTCTA_merged_170000.txt	21564	1	3.22737e-05	TGCGCCAGCAGGAGAGGGTACGGCACAGATACGCAGTATTTT	EEEEEEEEEEEEEEEEEEEEEEEEEEEEEEEEEEEEEEEEEE	TRBV5-1*00(510)	TRBD2*00(25)	TRBJ2-3*00(240)		554|565|590|0|11||55.0	27|32|48|13|18||25.0	21|41|69|22|42||100.0												TGCGCCAGCAGGAGAGGGTACGGCACAGATACGCAGTATTTT	36								CASRRGYGTDTQYF		:::::::::0:-5:11:13:-11:0:18:22:-1:42:::	TLML_7_	RNA
14527	CLONES_TRBTLML_7__apheresis_TCR-JV_cDNA_21_TCCGTCTA_merged_170000.txt	21565	1	3.22737e-05	TGCGCCAGCAGACCGGGACAGGGGTCCGGGGAGCTGTTTTTT	EEEEEEEEEEEEEEEEEEEEEEEEEEEEEAEEEEEEEEEEEE	TRBV5-1*00(375)	TRBD1*00(60)	TRBJ2-2*00(225)		554|565|590|0|11||55.0	10|22|36|12|24||60.0	26|43|71|25|42||85.0												TGCGCCAGCAGACCGGGACAGGGGTCCGGGGAGCTGTTTTTT	32								CASRPGQGSGELFF		:::::::::0:-5:11:12:2:-2:24:25:-6:42:::	TLML_7_	RNA
14528	CLONES_TRBTLML_7__apheresis_TCR-JV_cDNA_21_TCCGTCTA_merged_170000.txt	21566	1	3.22737e-05	TGCGCCAGCAGACGGGACTCGACCCAAGAGACCCAGTACTTC	EEEEE<AEAEEAEEEAAEEEAEEEEEEEEEEEEEEEEEEEEE	TRBV5-1*00(205)	TRBD2*00(35),TRBD1*00(30)	TRBJ2-5*00(219)		554|565|590|0|11||55.0	15|22|48|12|19||35.0;11|17|36|12|18||30.0	21|40|68|23|42||95.0												TGCGCCAGCAGACGGGACTCGACCCAAGAGACCCAGTACTTC	27								CASRRDSTQETQYF		:::::::::0:-5:11:12:1:-10:19:23:-1:42:::	TLML_7_	RNA
14529	CLONES_TRBTLML_7__apheresis_TCR-JV_cDNA_21_TCCGTCTA_merged_170000.txt	21567	1	3.22737e-05	TGCGCCAGCAGAGCGGGGGGGTACCAAGAGACCCAGTACTTC	AEEEEEEEEEEEEEEEEEEEEEEEEEEEEEEEEEEEEEEEEE	TRBV5-1*00(335)	TRBD2*00(30)	TRBJ2-5*00(255)		554|565|590|0|11||55.0	22|28|48|11|17||30.0	17|40|68|19|42||115.0												TGCGCCAGCAGAGCGGGGGGGTACCAAGAGACCCAGTACTTC	32								CASRAGGYQETQYF		:::::::::0:-5:11:11:-6:-4:17:19:3:42:::	TLML_7_	RNA
14530	CLONES_TRBTLML_7__apheresis_TCR-JV_cDNA_21_TCCGTCTA_merged_170000.txt	21568	1	3.22737e-05	TGCGCCAGCAGAGACGAGGGAGCGTCCTACGAGCAGTACTTC	EEEEEEEEEEEEEEEEEEEEEEEEEEEEEEEEEEEEEEEEEE	TRBV5-1*00(215)		TRBJ2-7*00(234)		554|565|590|0|11||55.0		16|39|67|18|42|I21G|94.0												TGCGCCAGCAGAGACGAGGGAGCGTCCTACGAGCAGTACTTC	36								CASRDEGASYEQYF		:::::::::0:-5:11:::::18:4:42:::	TLML_7_	RNA
14531	CLONES_TRBTLML_7__apheresis_TCR-JV_cDNA_21_TCCGTCTA_merged_170000.txt	21569	1	3.22737e-05	TGCGCCAGCAGAATGGACGTAGAAGGAGAGACCCAGTACTTC	A<EEEEEEEEEEEEEEEEEEEEEEAEEEEEEEEEEEEEEAAA	TRBV5-1*00(885)		TRBJ2-5*00(90)		554|565|590|0|11||55.0		24|40|68|26|42||80.0												TGCGCCAGCAGAATGGACGTAGAAGGAGAGACCCAGTACTTC	27								CASRMDVEGETQYF		:::::::::0:-5:11:::::26:-4:42:::	TLML_7_	RNA
14532	CLONES_TRBTLML_7__apheresis_TCR-JV_cDNA_21_TCCGTCTA_merged_170000.txt	21570	1	3.22737e-05	TGCGCCAGCAGAATACAGAGACTGAACACTGAAGCTTTCTTT	EEEEEEEEEEEEEEEEEEEEEEEEEEEEEEEEEEEEEEEEEE	TRBV5-1*00(125)		TRBJ1-1*00(240)		554|565|590|0|11||55.0		20|40|68|22|42||100.0												TGCGCCAGCAGAATACAGAGACTGAACACTGAAGCTTTCTTT	36								CASRIQRLNTEAFF		:::::::::0:-5:11:::::22:0:42:::	TLML_7_	RNA
14533	CLONES_TRBTLML_7__apheresis_TCR-JV_cDNA_21_TCCGTCTA_merged_170000.txt	21571	1	3.22737e-05	TGCGCCAGCAGAAGGGGGAGCTCCTACAATGAGCAGTTCTTC	EEEEEEEEEEEEEEEEEEEEEEEEEEEEEEAEEEAAAAA???	TRBV5-1*00(1005)		TRBJ2-1*00(115)		554|565|590|0|11||55.0		16|42|70|16|42||130.0												TGCGCCAGCAGAAGGGGGAGCTCCTACAATGAGCAGTTCTTC	30								CASRRGSSYNEQFF		:::::::::0:-5:11:::::16:4:42:::	TLML_7_	RNA
14534	CLONES_TRBTLML_7__apheresis_TCR-JV_cDNA_21_TCCGTCTA_merged_170000.txt	21572	1	3.22737e-05	TGCGCCAGCAATAGCGGGGGGGCAGAAGAGACCCAGTACTTC	6EEEEEEEEEEEEEEEEEAEEEEEEEEAEEEEEAEEEEEEEA	TRBV5-1*00(820)	TRBD2*00(44)	TRBJ2-5*00(105)		554|564|590|0|10||50.0	21|33|48|11|23|SA28G|44.0	23|40|68|25|42||85.0												TGCGCCAGCAATAGCGGGGGGGCAGAAGAGACCCAGTACTTC	21								CASNSGGAEETQYF		:::::::::0:-6:10:11:-5:1:23:25:-3:42:::	TLML_7_	RNA
14535	CLONES_TRBTLML_7__apheresis_TCR-JV_cDNA_21_TCCGTCTA_merged_170000.txt	21573	1	3.22737e-05	TGCGCCAGCAACCCTACTAGCGGTCAAGAGACCCAGTACTTC	EEEEEEEEEEEEEEEEEEEEEEEEEEEEEEEEEEEEEEEAAA	TRBV5-1*00(747)	TRBD2*00(40)	TRBJ2-5*00(100)		554|564|590|0|10||50.0	19|27|48|15|23||40.0	22|40|68|24|42||90.0												TGCGCCAGCAACCCTACTAGCGGTCAAGAGACCCAGTACTTC	32								CASNPTSGQETQYF		:::::::::0:-6:10:15:-3:-5:23:24:-2:42:::	TLML_7_	RNA
14536	CLONES_TRBTLML_7__apheresis_TCR-JV_cDNA_21_TCCGTCTA_merged_170000.txt	21574	1	3.22737e-05	TGCGCCAGCAACACGGGACAGCACGATGAAAAACTGTTTTTT	EEEAEEEEEEEEEEEEEEEEEEEEEEEEEEEEEEEEEEEEEE	TRBV5-1*00(365)	TRBD1*00(40)	TRBJ1-4*00(225)		554|564|590|0|10||50.0	11|19|36|13|21||40.0	26|43|71|25|42||85.0												TGCGCCAGCAACACGGGACAGCACGATGAAAAACTGTTTTTT	32								CASNTGQHDEKLFF		:::::::::0:-6:10:13:1:-5:21:25:-6:42:::	TLML_7_	RNA
14537	CLONES_TRBTLML_7__apheresis_TCR-JV_cDNA_21_TCCGTCTA_merged_170000.txt	21575	1	3.22737e-05	TGCGCCAGCAAGACCGGGACTAGCATGTATGAGCAGTTCTTC	EEEEEEEEEEEEEEEEEEEEEEEEEA6EEEEEEEAEEEEEEA	TRBV5-1*00(475)	TRBD2*00(55)	TRBJ2-1*00(210)		554|564|590|0|10||50.0	14|25|48|13|24||55.0	28|42|70|28|42||70.0												TGCGCCAGCAAGACCGGGACTAGCATGTATGAGCAGTTCTTC	21								CASKTGTSMYEQFF		:::::::::0:-6:10:13:2:-7:24:28:-8:42:::	TLML_7_	RNA
14538	CLONES_TRBTLML_7__apheresis_TCR-JV_cDNA_21_TCCGTCTA_merged_170000.txt	21576	1	3.22737e-05	TGCGCCAGCAAAGGAGGGGACATGAACACTGAAGCTTTCTTT	EEEEEEEEEEEEEEEEEEEEEEEEEEEEEEEEEEEEEEEEEE	TRBV5-1*00(480)	TRBD2*00(30)	TRBJ1-1*00(250)		554|564|590|0|10||50.0	26|32|48|12|18||30.0	18|40|68|20|42||110.0												TGCGCCAGCAAAGGAGGGGACATGAACACTGAAGCTTTCTTT	36								CASKGGDMNTEAFF		:::::::::0:-6:10:12:-10:0:18:20:2:42:::	TLML_7_	RNA
14539	CLONES_TRBTLML_7__apheresis_TCR-JV_cDNA_21_TCCGTCTA_merged_170000.txt	21577	1	3.22737e-05	TGCGCCAGCAAAAACAGGGGGCCTGGAAACACCATATATTTT	EEEEEEEEEEEEEEEEEEEEEEEEEEEEEEEEEEEAEEEEEE	TRBV10-2*00(410)	TRBD1*00(45)	TRBJ1-3*00(240)		533|543|570|0|10||50.0	15|24|36|13|22||45.0	22|42|70|22|42||100.0												TGCGCCAGCAAAAACAGGGGGCCTGGAAACACCATATATTTT	32								CASKNRGPGNTIYF		:::::::::0:-7:10:13:-3:0:22:22:-2:42:::	TLML_7_	RNA
14540	CLONES_TRBTLML_7__apheresis_TCR-JV_cDNA_21_TCCGTCTA_merged_170000.txt	21579	1	3.22737e-05	TGCGCCAGACCCCTCGGGGTATACAATCAGCCCCAGCATTTT	EEEEEEEAEEEEEEEEEEEEEEEEEEEEEEEEEEEEEEEEEE	TRBV5-1*00(495)	TRBD1*00(25),TRBD2*00(25)	TRBJ1-5*00(235)		554|562|590|0|8||40.0	2|7|36|9|14||25.0;0|5|48|10|15||25.0	23|42|70|23|42||95.0												TGCGCCAGACCCCTCGGGGTATACAATCAGCCCCAGCATTTT	32								CARPLGVYNQPQHF		:::::::::0:-8:8:9:10:-17:14:23:-3:42:::	TLML_7_	RNA
14541	CLONES_TRBTLML_7__apheresis_TCR-JV_cDNA_21_TCCGTCTA_merged_170000.txt	21659	1	3.22737e-05	TGCAGTTGGGGGACTACCTTTGTTTATTATGAGCAGTTCTTC	EEEEEEEAEEEEEEEEEEEAEEEEEEEEEEEEEEEEEAAEEE	TRBV29-1*00(399)	TRBD2*00(35)	TRBJ2-1*00(210)		700|705|734|0|5||25.0	16|23|48|9|16||35.0	28|42|70|28|42||70.0												TGCAGTTGGGGGACTACCTTTGTTTATTATGAGCAGTTCTTC	32								CSWGTTFVYYEQFF		:::::::::0:-9:5:9:0:-9:16:28:-8:42:::	TLML_7_	RNA
14542	CLONES_TRBTLML_7__apheresis_TCR-JV_cDNA_21_TCCGTCTA_merged_170000.txt	21660	1	3.22737e-05	TGCAGTCGACCTGGACTAGACGCGTCAGATACGCAGTATTTT	EEEEEEEEEEEEEEEEEEEEEEEEEEEEEEEEEEEEEEEEEE	TRBV20-1*00(700)	TRBD2*00(35)	TRBJ2-3*00(225)		759|765|793|0|6||30.0	17|24|48|12|19||35.0	24|41|69|25|42||85.0												TGCAGTCGACCTGGACTAGACGCGTCAGATACGCAGTATTTT	36								CSRPGLDASDTQYF		:::::::::0:-8:6:12:-1:-8:19:25:-4:42:::	TLML_7_	RNA
14543	CLONES_TRBTLML_7__apheresis_TCR-JV_cDNA_21_TCCGTCTA_merged_170000.txt	21661	1	3.22737e-05	TGCAGTGTCTTACCCCAACTAGCCACAGATACGCAGTATTTT	EEEEEEEEEEEEEEEEEEEEEEEEEEEEEEEEEEEEEEEEEE	TRBV20-1*00(445)	TRBD2*00(30)	TRBJ2-3*00(234)		759|766|793|0|7||35.0	19|25|48|17|23||30.0	22|41|69|23|42||95.0												TGCAGTGTCTTACCCCAACTAGCCACAGATACGCAGTATTTT	36								CSVLPQLATDTQYF		:::::::::0:-7:7:17:-3:-7:23:23:-2:42:::	TLML_7_	RNA
14544	CLONES_TRBTLML_7__apheresis_TCR-JV_cDNA_21_TCCGTCTA_merged_170000.txt	21662	1	3.22737e-05	TGCAGTGTCGCAAGCGGAGGAAGCTCCTACGAGCAGTACTTC	EEEEEEEEEEAE<EEEEEEEE<EEEAEEEEEEEEEEAEAEEA	TRBV20-1*00(610)	TRBD2*00(25)	TRBJ2-7*00(245)		759|766|793|0|7||35.0	22|27|48|12|17||25.0	18|39|67|21|42||105.0												TGCAGTGTCGCAAGCGGAGGAAGCTCCTACGAGCAGTACTTC	27								CSVASGGSSYEQYF		:::::::::0:-7:7:12:-6:-5:17:21:2:42:::	TLML_7_	RNA
14545	CLONES_TRBTLML_7__apheresis_TCR-JV_cDNA_21_TCCGTCTA_merged_170000.txt	21663	1	3.22737e-05	TGCAGTGCTTTCTTAGCGGGAGTGGCAGATACGCAGTATTTT	EEEEEEEEEEEEEEEEEEEEEEEEEEEEEEEEEEEEEEEEEE	TRBV20-1*00(470)	TRBD2*00(45)	TRBJ2-3*00(215)		759|768|793|0|9||45.0	21|30|48|13|22||45.0	24|41|69|25|42||85.0												TGCAGTGCTTTCTTAGCGGGAGTGGCAGATACGCAGTATTTT	36								CSAFLAGVADTQYF		:::::::::0:-5:9:13:-5:-2:22:25:-4:42:::	TLML_7_	RNA
14546	CLONES_TRBTLML_7__apheresis_TCR-JV_cDNA_21_TCCGTCTA_merged_170000.txt	21664	1	3.22737e-05	TGCAGTGCTTTCCCGGGACATAGCAATCAGCCCCAGCATTTT	EEEEEEEEEEEEEEEEEEEEEEEEEEEEEEEEEEEEEEEEEE	TRBV20-1*00(154)	TRBD1*00(45),TRBD2*00(45)	TRBJ1-5*00(255)		759|768|793|0|9||45.0	8|17|36|10|19||45.0;12|21|48|10|19||45.0	19|42|70|19|42||115.0												TGCAGTGCTTTCCCGGGACATAGCAATCAGCCCCAGCATTTT	36								CSAFPGHSNQPQHF		:::::::::0:-5:9:10:4:-7:19:19:1:42:::	TLML_7_	RNA
14547	CLONES_TRBTLML_7__apheresis_TCR-JV_cDNA_21_TCCGTCTA_merged_170000.txt	21665	1	3.22737e-05	TGCAGTGCTTTCCCAGGACGGAGTAATTCACCCCTCCACTTT	EEEEEEEEEEEEEEEEEEEEEAEEAEEEEEEEEEEEEEEEEE	TRBV20-1*00(320)	TRBD1*00(29),TRBD2*00(29)	TRBJ1-6*00(219)		759|768|793|0|9||45.0	8|17|36|10|19|SG12A|29.0;12|21|48|10|19|SG16A|29.0	26|45|73|23|42||95.0												TGCAGTGCTTTCCCAGGACGGAGTAATTCACCCCTCCACTTT	32								CSAFPGRSNSPLHF		:::::::::0:-5:9:10:4:-7:19:23:-6:42:::	TLML_7_	RNA
14548	CLONES_TRBTLML_7__apheresis_TCR-JV_cDNA_21_TCCGTCTA_merged_170000.txt	21666	1	3.22737e-05	TGCAGTGCTTTCCGGGACACAAGCACAGATACGCAGTATTTT	EEEEEEEEEEEEEEEEEEEEEEEEEEEEEEEAEEEEEEEEEE	TRBV20-1*00(410)	TRBD1*00(40),TRBD2*00(35)	TRBJ2-3*00(245)		759|768|793|0|9||45.0	10|18|36|11|19||40.0;14|21|48|11|18||35.0	20|41|69|21|42||105.0												TGCAGTGCTTTCCGGGACACAAGCACAGATACGCAGTATTTT	32								CSAFRDTSTDTQYF		:::::::::0:-5:9:11:2:-6:19:21:0:42:::	TLML_7_	RNA
14549	CLONES_TRBTLML_7__apheresis_TCR-JV_cDNA_21_TCCGTCTA_merged_170000.txt	21667	1	3.22737e-05	TGCAGTGCTTTGGGGACGGGAACGGGAAACACCATATATTTT	EEEEEEEEEEEEEEEEEEEEEEEEEEEEEEEEEEEEEEEAEE	TRBV20-1*00(95)	TRBD1*00(25),TRBD2*00(25)	TRBJ1-3*00(230)		759|768|793|0|9||45.0	11|16|36|16|21||25.0;15|20|48|16|21||25.0	24|42|70|24|42||90.0												TGCAGTGCTTTGGGGACGGGAACGGGAAACACCATATATTTT	32								CSALGTGTGNTIYF		:::::::::0:-5:9:16:1:-8:21:24:-4:42:::	TLML_7_	RNA
14550	CLONES_TRBTLML_7__apheresis_TCR-JV_cDNA_21_TCCGTCTA_merged_170000.txt	21668	1	3.22737e-05	TGCAGTGCTTTACAGGGTTGGCCGAACACTGAAGCTTTCTTT	EEEEEEEEEEEEEEEEEEEEEEEEEEEEEEEEEEEEEEEEEA	TRBV20-1*00(700)	TRBD1*00(30)	TRBJ1-1*00(235)		759|768|793|0|9||45.0	15|21|36|11|17||30.0	21|40|68|23|42||95.0												TGCAGTGCTTTACAGGGTTGGCCGAACACTGAAGCTTTCTTT	32								CSALQGWPNTEAFF		:::::::::0:-5:9:11:-3:-3:17:23:-1:42:::	TLML_7_	RNA
14551	CLONES_TRBTLML_7__apheresis_TCR-JV_cDNA_21_TCCGTCTA_merged_170000.txt	21669	1	3.22737e-05	TGCAGTGCTTCCCCCGGGACTACCTACAATGAGCAGTTCTTC	EEEEEEEEEEEEEE6AAEEEEEEEEEEEEEEAEEEEEEEEEA	TRBV20-1*00(295)	TRBD2*00(50)	TRBJ2-1*00(240)		759|768|793|0|9||45.0	13|23|48|12|22||50.0	22|42|70|22|42||100.0												TGCAGTGCTTCCCCCGGGACTACCTACAATGAGCAGTTCTTC	21								CSASPGTTYNEQFF		:::::::::0:-5:9:12:3:-9:22:22:-2:42:::	TLML_7_	RNA
14552	CLONES_TRBTLML_7__apheresis_TCR-JV_cDNA_21_TCCGTCTA_merged_170000.txt	21670	1	3.22737e-05	TGCAGTGCTTCCCCCGGGACTAGCGGCTACGAGCAGTACTTC	EEEEEEEEEEEEEEAEAEEEEEEEEEEEEEEEEEEEEEEEEE	TRBV20-1*00(410)	TRBD2*00(70)	TRBJ2-7*00(220)		759|768|793|0|9||45.0	13|27|48|12|26||70.0	23|39|67|26|42||80.0												TGCAGTGCTTCCCCCGGGACTAGCGGCTACGAGCAGTACTTC	32								CSASPGTSGYEQYF		:::::::::0:-5:9:12:3:-5:26:26:-3:42:::	TLML_7_	RNA
14553	CLONES_TRBTLML_7__apheresis_TCR-JV_cDNA_21_TCCGTCTA_merged_170000.txt	21671	1	3.22737e-05	TGCAGTGCTTCCCCGCCAGGCCTGAATTCACCCCTCCACTTT	EEEEEEE<EEEEEEEEEEAEEEEEEEEEEEEAEEEEEEEEEE	TRBV20-1*00(115)	TRBD2*00(25)	TRBJ1-6*00(230)		759|768|793|0|9||45.0	4|9|48|11|16||25.0	27|45|73|24|42||90.0												TGCAGTGCTTCCCCGCCAGGCCTGAATTCACCCCTCCACTTT	27								CSASPPGLNSPLHF		:::::::::0:-5:9:11:12:-23:16:24:-7:42:::	TLML_7_	RNA
14554	CLONES_TRBTLML_7__apheresis_TCR-JV_cDNA_21_TCCGTCTA_merged_170000.txt	21672	1	3.22737e-05	TGCAGTGCTTCATCTAGCTCCTATAATTCACCCCTCCACTTT	EEEEEEEEEEEEEEEEEEEEEEEEEEEEEEEEEEEEEEEEEE	TRBV20-1*00(305)		TRBJ1-6*00(275)		759|768|793|0|9||45.0		18|45|73|15|42||135.0												TGCAGTGCTTCATCTAGCTCCTATAATTCACCCCTCCACTTT	36								CSASSSSYNSPLHF		:::::::::0:-5:9:::::15:2:42:::	TLML_7_	RNA
14555	CLONES_TRBTLML_7__apheresis_TCR-JV_cDNA_21_TCCGTCTA_merged_170000.txt	21673	1	3.22737e-05	TGCAGTGCTTGGCCTGGGACGGATTCCTACGAGCAGTACTTC	EEEEEEEEEEEEEEEEEEEEEEEEEA<EEEEEEEEEEEEEEE	TRBV20-1*00(615)	TRBD1*00(25),TRBD2*00(25)	TRBJ2-7*00(230)		759|768|793|0|9||45.0	12|17|36|15|20||25.0;16|21|48|15|20||25.0	21|39|67|24|42||90.0												TGCAGTGCTTGGCCTGGGACGGATTCCTACGAGCAGTACTTC	27								CSAWPGTDSYEQYF		:::::::::0:-5:9:15:0:-7:20:24:-1:42:::	TLML_7_	RNA
14556	CLONES_TRBTLML_7__apheresis_TCR-JV_cDNA_21_TCCGTCTA_merged_170000.txt	21674	1	3.22737e-05	TGCAGTGCTTGGGGACAGGGGAGGGAAGAGACCCAGTACTTC	EEAEEEEEEEEEEEAEEEEEEEEEEEEEEEAEEEEEEEEEEE	TRBV20-1*00(305)	TRBD1*00(50)	TRBJ2-5*00(225)		759|768|793|0|9||45.0	12|22|36|11|21||50.0	23|40|68|25|42||85.0												TGCAGTGCTTGGGGACAGGGGAGGGAAGAGACCCAGTACTTC	32								CSAWGQGREETQYF		:::::::::0:-5:9:11:0:-2:21:25:-3:42:::	TLML_7_	RNA
14557	CLONES_TRBTLML_7__apheresis_TCR-JV_cDNA_21_TCCGTCTA_merged_170000.txt	21675	1	3.22737e-05	TGCAGTGCTCTTCTAACTGGACGAGGAGAGACCCAGTACTTC	EEEEEEEEEEEEEEEEEEEEEEEEEEEEEEEEEEEEEEEEEE	TRBV20-1*00(85)		TRBJ2-5*00(204)		759|768|793|0|9||45.0		24|40|68|26|42||80.0												TGCAGTGCTCTTCTAACTGGACGAGGAGAGACCCAGTACTTC	36								CSALLTGRGETQYF		:::::::::0:-5:9:::::26:-4:42:::	TLML_7_	RNA
14558	CLONES_TRBTLML_7__apheresis_TCR-JV_cDNA_21_TCCGTCTA_merged_170000.txt	21676	1	3.22737e-05	TGCAGTGCTCTTGGGGCGGGGCGACAAGAGACCCAGTACTTC	EEEEEEEEEEEEEEEEEEEEEEEEEEEEEEEEEEEEEEEEEE	TRBV20-1*00(370)	TRBD1*00(30)	TRBJ2-5*00(230)		759|768|793|0|9||45.0	19|25|36|12|18||30.0	22|40|68|24|42||90.0												TGCAGTGCTCTTGGGGCGGGGCGACAAGAGACCCAGTACTTC	36								CSALGAGRQETQYF		:::::::::0:-5:9:12:-7:1:18:24:-2:42:::	TLML_7_	RNA
14559	CLONES_TRBTLML_7__apheresis_TCR-JV_cDNA_21_TCCGTCTA_merged_170000.txt	21677	1	3.22737e-05	TGCAGTGCTCTTACTAGCGGGAGTATCTACGAGCAGTACTTC	EEEEEEEAEEEEEEEEEEEEEEEEEEEEAEEEEEEEEEEEEE	TRBV20-1*00(180)	TRBD2*00(55)	TRBJ2-7*00(220)		759|768|793|0|9||45.0	19|30|48|12|23||55.0	23|39|67|26|42||80.0												TGCAGTGCTCTTACTAGCGGGAGTATCTACGAGCAGTACTTC	32								CSALTSGSIYEQYF		:::::::::0:-5:9:12:-3:-2:23:26:-3:42:::	TLML_7_	RNA
14560	CLONES_TRBTLML_7__apheresis_TCR-JV_cDNA_21_TCCGTCTA_merged_170000.txt	21678	1	3.22737e-05	TGCAGTGCTCTTAGCGGGAGGGCCGGCAATGAGCAGTTCTTC	EEAEEEEEAEEEEEEEEEEEEEEEEEEEEEEEEEEEEEEEEE	TRBV20-1*00(225)	TRBD2*00(65)	TRBJ2-1*00(220)		759|768|793|0|9||45.0	21|34|48|11|24||65.0	26|42|70|26|42||80.0												TGCAGTGCTCTTAGCGGGAGGGCCGGCAATGAGCAGTTCTTC	32								CSALSGRAGNEQFF		:::::::::0:-5:9:11:-5:2:24:26:-6:42:::	TLML_7_	RNA
14561	CLONES_TRBTLML_7__apheresis_TCR-JV_cDNA_21_TCCGTCTA_merged_170000.txt	21679	1	3.22737e-05	TGCAGTGCTCTCGGACTAGCGGGGACCCAAGAGCAGTACTTC	EEEEEEEEEEEEEEEEEEEEEEEEAEEEEEEEEEEEEEEEEE	TRBV20-1*00(410)	TRBD2*00(55)	TRBJ2-7*00(200)		759|768|793|0|9||45.0	17|28|48|12|23||55.0	27|39|67|30|42||60.0												TGCAGTGCTCTCGGACTAGCGGGGACCCAAGAGCAGTACTTC	32								CSALGLAGTQEQYF		:::::::::0:-5:9:12:-1:-4:23:30:-7:42:::	TLML_7_	RNA
14562	CLONES_TRBTLML_7__apheresis_TCR-JV_cDNA_21_TCCGTCTA_merged_170000.txt	21680	1	3.22737e-05	TGCAGTGCTCTAGGGCAGGCGAGCACAGATACGCAGTATTTT	EEEEEEEEEEEEEEEEEEEEEEEEEEEEEEEEEEEEEEEEEE	TRBV20-1*00(340)	TRBD2*00(25)	TRBJ2-3*00(245)		759|768|793|0|9||45.0	28|33|48|11|16||25.0	20|41|69|21|42||105.0												TGCAGTGCTCTAGGGCAGGCGAGCACAGATACGCAGTATTTT	36								CSALGQASTDTQYF		:::::::::0:-5:9:11:-12:1:16:21:0:42:::	TLML_7_	RNA
14563	CLONES_TRBTLML_7__apheresis_TCR-JV_cDNA_21_TCCGTCTA_merged_170000.txt	21681	1	3.22737e-05	TGCAGTGCTCTAATCGGGGGTGACGCAGATACGCAGTATTTT	EEEEEEEEEEEEEEEEEEEEEEEEEEEEEEEEEEEEEEEEEE	TRBV20-1*00(380)	TRBD1*00(25)	TRBJ2-3*00(225)		759|768|793|0|9||45.0	18|23|36|15|20||25.0	24|41|69|25|42||85.0												TGCAGTGCTCTAATCGGGGGTGACGCAGATACGCAGTATTTT	36								CSALIGGDADTQYF		:::::::::0:-5:9:15:-6:-1:20:25:-4:42:::	TLML_7_	RNA
14564	CLONES_TRBTLML_7__apheresis_TCR-JV_cDNA_21_TCCGTCTA_merged_170000.txt	21682	1	3.22737e-05	TGCAGTGCTCCTAGACCTCCTAGCACAGATACGCAGTATTTT	EEEEEEEEEEEEEEEEEEEEEEEEEEEEEEEEEEEEEEEEEE	TRBV20-1*00(404)		TRBJ2-3*00(161)		759|768|793|0|9||45.0		18|41|69|19|42||115.0												TGCAGTGCTCCTAGACCTCCTAGCACAGATACGCAGTATTTT	36								CSAPRPPSTDTQYF		:::::::::0:-5:9:::::19:2:42:::	TLML_7_	RNA
14565	CLONES_TRBTLML_7__apheresis_TCR-JV_cDNA_21_TCCGTCTA_merged_170000.txt	21683	1	3.22737e-05	TGCAGTGCTCCCGAGGGGCGGCCGGTTAACGAGCAGTACTTC	EEEEEEEEEEEEEEEEEEEEEEEAEEEEEEEEEEAEEEEEEE	TRBV20-1*00(140)	TRBD1*00(30)	TRBJ2-7*00(210)		759|768|793|0|9||45.0	19|25|36|14|20||30.0	25|39|67|28|42||70.0												TGCAGTGCTCCCGAGGGGCGGCCGGTTAACGAGCAGTACTTC	32								CSAPEGRPVNEQYF		:::::::::0:-5:9:14:-7:1:20:28:-5:42:::	TLML_7_	RNA
14566	CLONES_TRBTLML_7__apheresis_TCR-JV_cDNA_21_TCCGTCTA_merged_170000.txt	21684	1	3.22737e-05	TGCAGTGCTCCGTCGGGACGGAATAACTATGGCTACACCTTC	EEEEEEEEEEEEEEEEEAEEEEEEEEEEEEEEEEEEEEEEEE	TRBV20-1*00(305)	TRBD1*00(30),TRBD2*00(30)	TRBJ1-2*00(235)		759|768|793|0|9||45.0	11|17|36|13|19||30.0;15|21|48|13|19||30.0	21|40|68|23|42||95.0												TGCAGTGCTCCGTCGGGACGGAATAACTATGGCTACACCTTC	32								CSAPSGRNNYGYTF		:::::::::0:-5:9:13:1:-7:19:23:-1:42:::	TLML_7_	RNA
14567	CLONES_TRBTLML_7__apheresis_TCR-JV_cDNA_21_TCCGTCTA_merged_170000.txt	21685	1	3.22737e-05	TGCAGTGCTCCGGGAGGTGCGGCTGGAAACACCATATATTTT	EEEEEEEEEEEEEEEEEEEEEEEEEEEEEEEEEEEEEEEEEE	TRBV20-1*00(115)	TRBD2*00(35),TRBD1*00(30)	TRBJ1-3*00(240)		759|768|793|0|9||45.0	24|31|48|10|17||35.0;10|16|36|9|15||30.0	22|42|70|22|42||100.0												TGCAGTGCTCCGGGAGGTGCGGCTGGAAACACCATATATTTT	36								CSAPGGAAGNTIYF		:::::::::0:-5:9:10:-8:-1:17:22:-2:42:::	TLML_7_	RNA
14568	CLONES_TRBTLML_7__apheresis_TCR-JV_cDNA_21_TCCGTCTA_merged_170000.txt	21686	1	3.22737e-05	TGCAGTGCTCGTGGACAGGGCGGTAATGAAAAACTGTTTTTT	EEEEEEEAEAEEEEEEEEEEEEEEEEEAEEEEEAEEEEEEEE	TRBV20-1*00(478)	TRBD1*00(40)	TRBJ1-4*00(121)		759|768|793|0|9||45.0	13|21|36|12|20||40.0	24|43|71|23|42||95.0												TGCAGTGCTCGTGGACAGGGCGGTAATGAAAAACTGTTTTTT	32								CSARGQGGNEKLFF		:::::::::0:-5:9:12:-1:-3:20:23:-4:42:::	TLML_7_	RNA
14569	CLONES_TRBTLML_7__apheresis_TCR-JV_cDNA_21_TCCGTCTA_merged_170000.txt	21687	1	3.22737e-05	TGCAGTGCTCACTTACCTGGACGCACCTACGAGCAGTACTTC	EEEEEEEEEEEEEEEEEEEEEEEEEEEEEEEEEEEEEEEEEE	TRBV20-1*00(425)		TRBJ2-7*00(225)		759|768|793|0|9||45.0		22|39|67|25|42||85.0												TGCAGTGCTCACTTACCTGGACGCACCTACGAGCAGTACTTC	36								CSAHLPGRTYEQYF		:::::::::0:-5:9:::::25:-2:42:::	TLML_7_	RNA
14570	CLONES_TRBTLML_7__apheresis_TCR-JV_cDNA_21_TCCGTCTA_merged_170000.txt	21688	1	3.22737e-05	TGCAGTGCTCACCAGCGGGAGGGCCCAGATACGCAGTATTTT	EEEEEEEEEEEEEEAEEEEEEEEEEEEEEEEEEEEEEEEEEE	TRBV20-1*00(345)	TRBD2*00(60)	TRBJ2-3*00(225)		759|768|793|0|9||45.0	22|34|48|13|25||60.0	24|41|69|25|42||85.0												TGCAGTGCTCACCAGCGGGAGGGCCCAGATACGCAGTATTTT	32								CSAHQREGPDTQYF		:::::::::0:-5:9:13:-6:2:25:25:-4:42:::	TLML_7_	RNA
14571	CLONES_TRBTLML_7__apheresis_TCR-JV_cDNA_21_TCCGTCTA_merged_170000.txt	21689	1	3.22737e-05	TGCAGTGCTCACGGGACAGGGAGGCGAGAGACCCAGTACTTC	EEEEEEEEEEEEEEEAEEAEEEEEEEEEEEAEEEEEEEEEEE	TRBV20-1*00(575)	TRBD1*00(50)	TRBJ2-5*00(220)		759|768|793|0|9||45.0	11|21|36|11|21||50.0	24|40|68|26|42||80.0												TGCAGTGCTCACGGGACAGGGAGGCGAGAGACCCAGTACTTC	32								CSAHGTGRRETQYF		:::::::::0:-5:9:11:1:-3:21:26:-4:42:::	TLML_7_	RNA
14572	CLONES_TRBTLML_7__apheresis_TCR-JV_cDNA_21_TCCGTCTA_merged_170000.txt	21690	1	3.22737e-05	TGCAGTGCTCAGTCAGAGGGGAGGAATGAAAAACTGTTTTTT	EEEEEEEAEEEEEEAAE<EEEEEEEEEEEEEEEEEEEEEEEE	TRBV20-1*00(470)	TRBD2*00(30)	TRBJ1-4*00(230)		759|768|793|0|9||45.0	25|31|48|18|24||30.0	25|43|71|24|42||90.0												TGCAGTGCTCAGTCAGAGGGGAGGAATGAAAAACTGTTTTTT	27								CSAQSEGRNEKLFF		:::::::::0:-5:9:18:-9:-1:24:24:-5:42:::	TLML_7_	RNA
14573	CLONES_TRBTLML_7__apheresis_TCR-JV_cDNA_21_TCCGTCTA_merged_170000.txt	21691	1	3.22737e-05	TGCAGTGCTCAGATAGCGGGGGACTACTACGAGCAGTACTTC	EEEEEEEEEEEEAEEEAAEEAEEEEEEEEEEEEEEEEEEEEE	TRBV20-1*00(455)	TRBD2*00(35)	TRBJ2-7*00(220)		759|768|793|0|9||45.0	16|23|48|19|26||35.0	23|39|67|26|42||80.0												TGCAGTGCTCAGATAGCGGGGGACTACTACGAGCAGTACTTC	32								CSAQIAGDYYEQYF		:::::::::0:-5:9:19:0:-9:26:26:-3:42:::	TLML_7_	RNA
14574	CLONES_TRBTLML_7__apheresis_TCR-JV_cDNA_21_TCCGTCTA_merged_170000.txt	21692	1	3.22737e-05	TGCAGTGCTCAACTAGCGGGGGGAGAAGATACGCAGTATTTT	EEEEEEEEEEEEEEEEEEEEEEEEEEEEEEEEEEEEEEEEEE	TRBV20-1*00(855)	TRBD2*00(45)	TRBJ2-3*00(220)		759|768|793|0|9||45.0	19|28|48|11|20||45.0	25|41|69|26|42||80.0												TGCAGTGCTCAACTAGCGGGGGGAGAAGATACGCAGTATTTT	36								CSAQLAGGEDTQYF		:::::::::0:-5:9:11:-3:-4:20:26:-5:42:::	TLML_7_	RNA
14575	CLONES_TRBTLML_7__apheresis_TCR-JV_cDNA_21_TCCGTCTA_merged_170000.txt	21693	1	3.22737e-05	TGCAGTGCTGTAGGAGGTTATAGACAGCCTGAAGCTTTCTTT	EEEEEEEEEEEEEEEEEEEEEEEEEEEEEEEEEAEEEEEEEE	TRBV20-1*00(660)	TRBD1*00(25),TRBD2*00(25)	TRBJ1-1*00(210)		759|768|793|0|9||45.0	14|19|36|22|27||25.0;26|31|48|12|17||25.0	26|40|68|28|42||70.0												TGCAGTGCTGTAGGAGGTTATAGACAGCCTGAAGCTTTCTTT	32								CSAVGGYRQPEAFF		:::::::::0:-5:9:22:-2:-5:27:28:-6:42:::	TLML_7_	RNA
14576	CLONES_TRBTLML_7__apheresis_TCR-JV_cDNA_21_TCCGTCTA_merged_170000.txt	21694	1	3.22737e-05	TGCAGTGCTGCCGGGACATCCTCCTACAATGAGCAGTTCTTC	EAEEEEEEEEEEEEEEEEEEEEEEEEEEEEEEEEEEEEAAAA	TRBV20-1*00(835)	TRBD1*00(40),TRBD2*00(35)	TRBJ2-1*00(115)		759|768|793|0|9||45.0	10|18|36|10|18||40.0;14|21|48|10|17||35.0	20|42|70|20|42||110.0												TGCAGTGCTGCCGGGACATCCTCCTACAATGAGCAGTTCTTC	32								CSAAGTSSYNEQFF		:::::::::0:-5:9:10:2:-6:18:20:0:42:::	TLML_7_	RNA
14577	CLONES_TRBTLML_7__apheresis_TCR-JV_cDNA_21_TCCGTCTA_merged_170000.txt	21695	1	3.22737e-05	TGCAGTGCTGGGTTACAGGGTAGGGGCGCTGAAGCTTTCTTT	EEEEEEEEEEEEEEEEEEEEEEEEEEEEEEEEEEEEEEEEEE	TRBV20-1*00(185)	TRBD1*00(30)	TRBJ1-1*00(210)		759|768|793|0|9||45.0	15|21|36|14|20||30.0	26|40|68|28|42||70.0												TGCAGTGCTGGGTTACAGGGTAGGGGCGCTGAAGCTTTCTTT	36								CSAGLQGRGAEAFF		:::::::::0:-5:9:14:-3:-3:20:28:-6:42:::	TLML_7_	RNA
14579	CLONES_TRBTLML_7__apheresis_TCR-JV_cDNA_21_TCCGTCTA_merged_170000.txt	21697	1	3.22737e-05	TGCAGTGCTGGGCCCTACGGGGGCCAAGAGACCCAGTACTTC	EEEEEEEEEEEEEEEEEEEEEEEEEEEEEEEEEEEEEEEEEE	TRBV20-1*00(355)	TRBD2*00(35)	TRBJ2-5*00(235)		759|768|793|0|9||45.0	29|36|48|9|16||35.0	21|40|68|23|42||95.0												TGCAGTGCTGGGCCCTACGGGGGCCAAGAGACCCAGTACTTC	36								CSAGPYGGQETQYF		:::::::::0:-5:9:9:-13:4:16:23:-1:42:::	TLML_7_	RNA
14580	CLONES_TRBTLML_7__apheresis_TCR-JV_cDNA_21_TCCGTCTA_merged_170000.txt	21698	1	3.22737e-05	TGCAGTGCTGGGGTTCCGGGGCACGCGGGCGAGCAGTACTTC	EEEEEEEEEEEEEEEEEEEEEEEEAEAEEEEEEEEEEEEEEE	TRBV20-1*00(410)	TRBD1*00(25),TRBD2*00(25)	TRBJ2-7*00(205)		759|768|793|0|9||45.0	10|15|36|15|20||25.0;14|19|48|15|20||25.0	26|39|67|29|42||65.0												TGCAGTGCTGGGGTTCCGGGGCACGCGGGCGAGCAGTACTTC	32								CSAGVPGHAGEQYF		:::::::::0:-5:9:15:2:-9:20:29:-6:42:::	TLML_7_	RNA
14581	CLONES_TRBTLML_7__apheresis_TCR-JV_cDNA_21_TCCGTCTA_merged_170000.txt	21699	1	3.22737e-05	TGCAGTGCTGGGGGTGACTACCGCGCCGATACGCAGTATTTT	EEEEEEEEEEEEEEEEEEEEEEEEEEEEEEEEEEEEEEEEEE	TRBV20-1*00(350)	TRBD1*00(25),TRBD2*00(25)	TRBJ2-3*00(215)		759|768|793|0|9||45.0	18|23|36|9|14||25.0;18|23|48|15|20||25.0	26|41|69|27|42||75.0												TGCAGTGCTGGGGGTGACTACCGCGCCGATACGCAGTATTTT	36								CSAGGDYRADTQYF		:::::::::0:-5:9:9:-6:-1:14:27:-6:42:::	TLML_7_	RNA
14582	CLONES_TRBTLML_7__apheresis_TCR-JV_cDNA_21_TCCGTCTA_merged_170000.txt	21700	1	3.22737e-05	TGCAGTGCTGGGAGACAGGGGGCCTCCTACGAGCAGTACTTC	EEEEEEEEEEEEEEEEEEEEEEEAEEEEEEAEEEEEEEEEEE	TRBV20-1*00(355)	TRBD1*00(50)	TRBJ2-7*00(235)		759|768|793|0|9||45.0	14|24|36|13|23||50.0	20|39|67|23|42||95.0												TGCAGTGCTGGGAGACAGGGGGCCTCCTACGAGCAGTACTTC	32								CSAGRQGASYEQYF		:::::::::0:-5:9:13:-2:0:23:23:0:42:::	TLML_7_	RNA
14583	CLONES_TRBTLML_7__apheresis_TCR-JV_cDNA_21_TCCGTCTA_merged_170000.txt	21701	1	3.22737e-05	TGCAGTGCTGGACTAGCGGGAGTCACAGATACGCAGTATTTT	EEEEEEEEEEEEEEEEEAEEEEEEEEEEEEEEEEEEEEAAAA	TRBV20-1*00(882)	TRBD2*00(65)	TRBJ2-3*00(100)		759|768|793|0|9||45.0	17|30|48|9|22||65.0	22|41|69|23|42||95.0												TGCAGTGCTGGACTAGCGGGAGTCACAGATACGCAGTATTTT	32								CSAGLAGVTDTQYF		:::::::::0:-5:9:9:-1:-2:22:23:-2:42:::	TLML_7_	RNA
14584	CLONES_TRBTLML_7__apheresis_TCR-JV_cDNA_21_TCCGTCTA_merged_170000.txt	21702	1	3.22737e-05	TGCAGTGCTGGACTAGCGAGAAACACCGGGGAGCTGTTTTTT	EEEEEEEEEEEEEEEEEEEEEEEEEEEEEEEEEEEEEEEEEE	TRBV20-1*00(735)	TRBD2*00(45)	TRBJ2-2*00(200)		759|768|793|0|9||45.0	17|26|48|9|18||45.0	22|43|71|21|42||105.0												TGCAGTGCTGGACTAGCGAGAAACACCGGGGAGCTGTTTTTT	36								CSAGLARNTGELFF		:::::::::0:-5:9:9:-1:-6:18:21:-2:42:::	TLML_7_	RNA
14585	CLONES_TRBTLML_7__apheresis_TCR-JV_cDNA_21_TCCGTCTA_merged_170000.txt	21703	1	3.22737e-05	TGCAGTGCTGGACAGGGGACAGGAGACTACGAGCAGTACTTC	EEEEEEEEEEEEEEEEEEEEEEEEEEEEEEEEEEEEEEEEEE	TRBV20-1*00(270)	TRBD1*00(45)	TRBJ2-7*00(220)		759|768|793|0|9||45.0	13|22|36|9|18||45.0	23|39|67|26|42||80.0												TGCAGTGCTGGACAGGGGACAGGAGACTACGAGCAGTACTTC	36								CSAGQGTGDYEQYF		:::::::::0:-5:9:9:-1:-2:18:26:-3:42:::	TLML_7_	RNA
14586	CLONES_TRBTLML_7__apheresis_TCR-JV_cDNA_21_TCCGTCTA_merged_170000.txt	21704	1	3.22737e-05	TGCAGTGCTGATAGCGGGATCGGAAGCAATGAGCAGTTCTTC	EEEEEEEEEEEEEEEEEEEEEEEEEEEEEEEEEEEEEEEEEE	TRBV20-1*00(440)	TRBD2*00(40)	TRBJ2-1*00(220)		759|768|793|0|9||45.0	21|29|48|11|19||40.0	26|42|70|26|42||80.0												TGCAGTGCTGATAGCGGGATCGGAAGCAATGAGCAGTTCTTC	36								CSADSGIGSNEQFF		:::::::::0:-5:9:11:-5:-3:19:26:-6:42:::	TLML_7_	RNA
14587	CLONES_TRBTLML_7__apheresis_TCR-JV_cDNA_21_TCCGTCTA_merged_170000.txt	21705	1	3.22737e-05	TGCAGTGCTGACAGGGAAGCTGGGGCCAACGTCCTGACTTTC	EEEEEEAEEEEEEEEEEEEEEEEEEEEEEEEEEEEEEEEEEE	TRBV20-1*00(145)	TRBD1*00(35)	TRBJ2-6*00(255)		759|768|793|0|9||45.0	14|21|36|9|16||35.0	22|45|73|19|42||115.0												TGCAGTGCTGACAGGGAAGCTGGGGCCAACGTCCTGACTTTC	32								CSADREAGANVLTF		:::::::::0:-5:9:9:-2:-3:16:19:-2:42:::	TLML_7_	RNA
14588	CLONES_TRBTLML_7__apheresis_TCR-JV_cDNA_21_TCCGTCTA_merged_170000.txt	21706	1	3.22737e-05	TGCAGTGCTGAGGGGGGACTAGCCGGAAACGAGCAGTACTTC	EEEEEEEEEEEEEEEEEEEEEEEEEEEAAEEEEEEEEEEEEE	TRBV20-1*00(570)	TRBD2*00(49)	TRBJ2-7*00(210)		759|768|793|0|9||45.0	16|29|48|14|27|SG25C|49.0	25|39|67|28|42||70.0												TGCAGTGCTGAGGGGGGACTAGCCGGAAACGAGCAGTACTTC	32								CSAEGGLAGNEQYF		:::::::::0:-5:9:14:0:-3:27:28:-5:42:::	TLML_7_	RNA
14589	CLONES_TRBTLML_7__apheresis_TCR-JV_cDNA_21_TCCGTCTA_merged_170000.txt	21707	1	3.22737e-05	TGCAGTGCTGAACTAGTGTCCTCCTACAATGAGCAGTTCTTC	EEEEEAEEEEEEEEEEEAEE<EEEEEEEEEEEEEEEEEAEEE	TRBV20-1*00(100)	TRBD2*00(25)	TRBJ2-1*00(250)		759|768|793|0|9||45.0	8|13|48|12|17||25.0	20|42|70|20|42||110.0												TGCAGTGCTGAACTAGTGTCCTCCTACAATGAGCAGTTCTTC	27								CSAELVSSYNEQFF		:::::::::0:-5:9:12:8:-19:17:20:0:42:::	TLML_7_	RNA
14590	CLONES_TRBTLML_7__apheresis_TCR-JV_cDNA_21_TCCGTCTA_merged_170000.txt	21708	1	3.22737e-05	TGCAGTGCTATTTGGACAGGGGGCGTTTATGGCTACACCTTC	EEEEEEEEEEEEEEEEEEEEEEEEEEEEEEEEEEEEEEEEEE	TRBV20-1*00(109)	TRBD1*00(60)	TRBJ1-2*00(215)		759|769|793|0|10||50.0	13|25|36|13|25||60.0	25|40|68|27|42||75.0												TGCAGTGCTATTTGGACAGGGGGCGTTTATGGCTACACCTTC	36								CSAIWTGGVYGYTF		:::::::::0:-4:10:13:-1:1:25:27:-5:42:::	TLML_7_	RNA
14591	CLONES_TRBTLML_7__apheresis_TCR-JV_cDNA_21_TCCGTCTA_merged_170000.txt	21709	1	3.22737e-05	TGCAGTGCTATCCCCCGGGGCAGGGCGGATACGCAGTATTTT	EEEEEEEEEEEEEEEEEEEEEEEEEEEEEAEEEAEEEEEEEE	TRBV20-1*00(724)	TRBD1*00(44)	TRBJ2-3*00(140)		759|769|793|0|10||50.0	9|21|36|13|25|SA15G|44.0	26|41|69|27|42||75.0												TGCAGTGCTATCCCCCGGGGCAGGGCGGATACGCAGTATTTT	32								CSAIPRGRADTQYF		:::::::::0:-4:10:13:3:-3:25:27:-6:42:::	TLML_7_	RNA
14592	CLONES_TRBTLML_7__apheresis_TCR-JV_cDNA_21_TCCGTCTA_merged_170000.txt	21710	1	3.22737e-05	TGCAGTGCTATCCGGGACAGGGGAAGCAATGAGCAGTTCTTC	EEEEEEEEEEEEEEEEEEEEEEEEEEEEEEEEEEEEEEEEEE	TRBV20-1*00(425)	TRBD1*00(60)	TRBJ2-1*00(168)		759|769|793|0|10||50.0	10|22|36|11|23||60.0	26|42|70|26|42||80.0												TGCAGTGCTATCCGGGACAGGGGAAGCAATGAGCAGTTCTTC	36								CSAIRDRGSNEQFF		:::::::::0:-4:10:11:2:-2:23:26:-6:42:::	TLML_7_	RNA
14593	CLONES_TRBTLML_7__apheresis_TCR-JV_cDNA_21_TCCGTCTA_merged_170000.txt	21711	1	3.22737e-05	TGCAGTGCTATCGCCGGCGAGAACCAAGAGACCCAGTACTTC	EEEEAEAEEEEEEEE<EEEEEEEEEEEAEEEEAEAEEEEEEE	TRBV20-1*00(150)		TRBJ2-5*00(240)		759|769|793|0|10||50.0		20|40|68|22|42||100.0												TGCAGTGCTATCGCCGGCGAGAACCAAGAGACCCAGTACTTC	27								CSAIAGENQETQYF		:::::::::0:-4:10:::::22:0:42:::	TLML_7_	RNA
14594	CLONES_TRBTLML_7__apheresis_TCR-JV_cDNA_21_TCCGTCTA_merged_170000.txt	21712	1	3.22737e-05	TGCAGTGCTATCGATGGGTCTCTCGAGGAGACCCAGTACTTC	EEEEEEEEEEEEEAEEEEEEEEEEEEEEEEEEEEEEEEEEEA	TRBV20-1*00(355)		TRBJ2-5*00(215)		759|769|793|0|10||50.0		25|40|68|27|42||75.0												TGCAGTGCTATCGATGGGTCTCTCGAGGAGACCCAGTACTTC	32								CSAIDGSLEETQYF		:::::::::0:-4:10:::::27:-5:42:::	TLML_7_	RNA
14595	CLONES_TRBTLML_7__apheresis_TCR-JV_cDNA_21_TCCGTCTA_merged_170000.txt	21713	1	3.22737e-05	TGCAGTGCTATCACCATAGCGGGAAATTACGAGCAGTACTTC	EEEEEEEEEEEEEEEEEEEEEEEEEEEEEEEAEEEEEEEEEE	TRBV20-1*00(460)	TRBD2*00(40)	TRBJ2-7*00(210)		759|769|793|0|10||50.0	21|29|48|16|24||40.0	24|39|67|27|42||75.0												TGCAGTGCTATCACCATAGCGGGAAATTACGAGCAGTACTTC	32								CSAITIAGNYEQYF		:::::::::0:-4:10:16:-5:-3:24:27:-4:42:::	TLML_7_	RNA
14596	CLONES_TRBTLML_7__apheresis_TCR-JV_cDNA_21_TCCGTCTA_merged_170000.txt	21714	1	3.22737e-05	TGCAGTGCTATCAGAGTTGAACCTCGAGGCGAGCAGTACTTC	AEAEEEEEEEEEEEEEEE<EEEEEEEAEAE<AEEEEEEEEEE	TRBV20-1*00(319)		TRBJ2-7*00(205)		759|769|793|0|10||50.0		26|39|67|29|42||65.0												TGCAGTGCTATCAGAGTTGAACCTCGAGGCGAGCAGTACTTC	27								CSAIRVEPRGEQYF		:::::::::0:-4:10:::::29:-6:42:::	TLML_7_	RNA
14597	CLONES_TRBTLML_7__apheresis_TCR-JV_cDNA_21_TCCGTCTA_merged_170000.txt	21715	1	3.22737e-05	TGCAGTGCTATGCGCGTGCAGGGAGCACTTGGCTACACCTTC	EEEEEEEEEEEEEEEEEEEEEEEEEEEEEEEEEEEEEEEEEE	TRBV20-1*00(600)	TRBD1*00(25),TRBD2*00(25)	TRBJ1-2*00(205)		759|769|793|0|10||50.0	16|21|36|18|23||25.0;25|30|48|20|25||25.0	27|40|68|29|42||65.0												TGCAGTGCTATGCGCGTGCAGGGAGCACTTGGCTACACCTTC	36								CSAMRVQGALGYTF		:::::::::0:-4:10:18:-4:-3:23:29:-7:42:::	TLML_7_	RNA
14598	CLONES_TRBTLML_7__apheresis_TCR-JV_cDNA_21_TCCGTCTA_merged_170000.txt	21716	1	3.22737e-05	TGCAGTGCTATGGGGACTAGCGTTTCCTACGAGCAGTACTTC	EEEEEEEEAEEEEEEEEAEEEEA<EAAEEEEEEEEEEA????	TRBV20-1*00(599)	TRBD2*00(50)	TRBJ2-7*00(70)		759|769|793|0|10||50.0	16|26|48|12|22||50.0	21|39|67|24|42||90.0												TGCAGTGCTATGGGGACTAGCGTTTCCTACGAGCAGTACTTC	27								CSAMGTSVSYEQYF		:::::::::0:-4:10:12:0:-6:22:24:-1:42:::	TLML_7_	RNA
14599	CLONES_TRBTLML_7__apheresis_TCR-JV_cDNA_21_TCCGTCTA_merged_170000.txt	21717	1	3.22737e-05	TGCAGTGCTATGGAAGCGGGGTTCTCCTACGAGCAGTACTTC	EEEEEEEEEEEEEEEEEEEEEAEEEEEEEEEEEEEEEEEEEE	TRBV20-1*00(555)	TRBD2*00(30)	TRBJ2-7*00(230)		759|769|793|0|10||50.0	22|28|48|14|20||30.0	20|39|67|23|42||95.0												TGCAGTGCTATGGAAGCGGGGTTCTCCTACGAGCAGTACTTC	32								CSAMEAGFSYEQYF		:::::::::0:-4:10:14:-6:-4:20:23:0:42:::	TLML_7_	RNA
14600	CLONES_TRBTLML_7__apheresis_TCR-JV_cDNA_21_TCCGTCTA_merged_170000.txt	21718	1	3.22737e-05	TGCAGTGCTATAAAAACCCGGGGCGGCACTGAAGCTTTCTTT	EEEEEEEEEEEEEEEEEEEEEEEAEEEEEEEEEEEEEEEEEE	TRBV20-1*00(399)	TRBD1*00(30),TRBD2*00(30)	TRBJ1-1*00(220)		759|769|793|0|10||50.0	9|15|36|16|22||30.0;13|19|48|16|22||30.0	24|40|68|26|42||80.0												TGCAGTGCTATAAAAACCCGGGGCGGCACTGAAGCTTTCTTT	32								CSAIKTRGGTEAFF		:::::::::0:-4:10:16:3:-9:22:26:-4:42:::	TLML_7_	RNA
14601	CLONES_TRBTLML_7__apheresis_TCR-JV_cDNA_21_TCCGTCTA_merged_170000.txt	21719	1	3.22737e-05	TGCAGTGCTACTGTCGAGAGTAGGAACACTGAAGCTTTCTTT	EEEEEEEEEEEEEEEEEEEEEEEEEEEEEEEEEEEEEEEEEE	TRBV20-1*00(415)	TRBD1*00(25)	TRBJ1-1*00(235)		759|769|793|0|10||50.0	5|10|36|10|15||25.0	21|40|68|23|42||95.0												TGCAGTGCTACTGTCGAGAGTAGGAACACTGAAGCTTTCTTT	36								CSATVESRNTEAFF		:::::::::0:-4:10:10:7:-14:15:23:-1:42:::	TLML_7_	RNA
14602	CLONES_TRBTLML_7__apheresis_TCR-JV_cDNA_21_TCCGTCTA_merged_170000.txt	21720	1	3.22737e-05	TGCAGTGCTACTGAGCTCAGCTCCTACAATGAGCAGTTCTTC	EEEEEEEEEEEEEEEEAEEEEEEEEEEEEEEEEEEEEAEEEE	TRBV20-1*00(785)		TRBJ2-1*00(244)		759|769|793|0|10||50.0		18|42|70|18|42||120.0												TGCAGTGCTACTGAGCTCAGCTCCTACAATGAGCAGTTCTTC	32								CSATELSSYNEQFF		:::::::::0:-4:10:::::18:2:42:::	TLML_7_	RNA
14603	CLONES_TRBTLML_7__apheresis_TCR-JV_cDNA_21_TCCGTCTA_merged_170000.txt	21721	1	3.22737e-05	TGCAGTGCTACTAAGGGGGTGGTTTACAATGAGCAGTTCTTC	EEEEEEEEEEEEEEEEEEEEEEEEEEEEEEEEEEEEEEEAEE	TRBV20-1*00(415)	TRBD1*00(30)	TRBJ2-1*00(230)		759|769|793|0|10||50.0	17|23|36|13|19||30.0	24|42|70|24|42||90.0												TGCAGTGCTACTAAGGGGGTGGTTTACAATGAGCAGTTCTTC	32								CSATKGVVYNEQFF		:::::::::0:-4:10:13:-5:-1:19:24:-4:42:::	TLML_7_	RNA
14604	CLONES_TRBTLML_7__apheresis_TCR-JV_cDNA_21_TCCGTCTA_merged_170000.txt	21722	1	3.22737e-05	TGCAGTGCTACCGGACTAGCGGGGCCCAATGAGCAGTTCTTC	EEEEE<EEEEEAEEEEEEEEEEEEEEAAEEEAEEEE66EEEE	TRBV20-1*00(275)	TRBD2*00(55)	TRBJ2-1*00(220)		759|769|793|0|10||50.0	17|28|48|12|23||55.0	26|42|70|26|42||80.0												TGCAGTGCTACCGGACTAGCGGGGCCCAATGAGCAGTTCTTC	21								CSATGLAGPNEQFF		:::::::::0:-4:10:12:-1:-4:23:26:-6:42:::	TLML_7_	RNA
14605	CLONES_TRBTLML_7__apheresis_TCR-JV_cDNA_21_TCCGTCTA_merged_170000.txt	21723	1	3.22737e-05	TGCAGTGCTACCGGACTAGCGGGAGACCATGAGCAGTTCTTC	EEAEEEEEEEEAEEEEAEEEEEEEEEEEEEAEEEEEEEEEEE	TRBV20-1*00(740)	TRBD2*00(65)	TRBJ2-1*00(170)		759|769|793|0|10||50.0	17|30|48|12|25||65.0	28|42|70|28|42||70.0												TGCAGTGCTACCGGACTAGCGGGAGACCATGAGCAGTTCTTC	32								CSATGLAGDHEQFF		:::::::::0:-4:10:12:-1:-2:25:28:-8:42:::	TLML_7_	RNA
14606	CLONES_TRBTLML_7__apheresis_TCR-JV_cDNA_21_TCCGTCTA_merged_170000.txt	21724	1	3.22737e-05	TGCAGTGCTACGACTAGCGGGAGGTTCAATGAGCAGTTCTTC	EEEEEEEEEEEEEEEEEEEEEEEEEEEEEEEEE6EEEEEEEE	TRBV20-1*00(565)	TRBD2*00(65)	TRBJ2-1*00(220)		759|769|793|0|10||50.0	18|31|48|11|24||65.0	26|42|70|26|42||80.0												TGCAGTGCTACGACTAGCGGGAGGTTCAATGAGCAGTTCTTC	21								CSATTSGRFNEQFF		:::::::::0:-4:10:11:-2:-1:24:26:-6:42:::	TLML_7_	RNA
14607	CLONES_TRBTLML_7__apheresis_TCR-JV_cDNA_21_TCCGTCTA_merged_170000.txt	21725	1	3.22737e-05	TGCAGTGCTAGTTCTAGCGGGGGCTACAATGAGCAGTTCTTC	EEEEEEEEEEEEEEEEE<EEEEEEEEEEEEEEEEEEEE<EEA	TRBV20-1*00(125)	TRBD2*00(40)	TRBJ2-1*00(235)		759|770|793|0|11||55.0	20|28|48|13|21||40.0	23|42|70|23|42||95.0												TGCAGTGCTAGTTCTAGCGGGGGCTACAATGAGCAGTTCTTC	27								CSASSSGGYNEQFF		:::::::::0:-3:11:13:-4:-4:21:23:-3:42:::	TLML_7_	RNA
14608	CLONES_TRBTLML_7__apheresis_TCR-JV_cDNA_21_TCCGTCTA_merged_170000.txt	21726	1	3.22737e-05	TGCAGTGCTAGTCTAGGGGCAGGCTTCACTGAAGCTTTCTTT	EEEEEEEEEEEEEEEEEEEEEEEEEEEEEEEEEEEAEEEEEE	TRBV20-1*00(305)	TRBD1*00(25)	TRBJ1-1*00(220)		759|770|793|0|11||55.0	17|22|36|14|19||25.0	24|40|68|26|42||80.0												TGCAGTGCTAGTCTAGGGGCAGGCTTCACTGAAGCTTTCTTT	32								CSASLGAGFTEAFF		:::::::::0:-3:11:14:-5:-2:19:26:-4:42:::	TLML_7_	RNA
14609	CLONES_TRBTLML_7__apheresis_TCR-JV_cDNA_21_TCCGTCTA_merged_170000.txt	21727	1	3.22737e-05	TGCAGTGCTAGTCCCCAGGGGGCCTACAATGAGCAGTTCTTC	EEEEEEEEEEEEEEEEEEAEEEEEEEEEEEEEAAEAEEEEEE	TRBV20-1*00(645)	TRBD1*00(35)	TRBJ2-1*00(240)		759|770|793|0|11||55.0	16|23|36|15|22||35.0	22|42|70|22|42||100.0												TGCAGTGCTAGTCCCCAGGGGGCCTACAATGAGCAGTTCTTC	32								CSASPQGAYNEQFF		:::::::::0:-3:11:15:-4:-1:22:22:-2:42:::	TLML_7_	RNA
14610	CLONES_TRBTLML_7__apheresis_TCR-JV_cDNA_21_TCCGTCTA_merged_170000.txt	21728	1	3.22737e-05	TGCAGTGCTAGTCCAAGTCCTGAGAGCACTGAAGCTTTCTTT	EEEE<E<EEEEEEEEEEEEEAEEAEEEEEEAEEAEEEEEEEE	TRBV20-1*00(300)	TRBD2*00(25)	TRBJ1-1*00(220)		759|770|793|0|11||55.0	10|15|48|15|20||25.0	24|40|68|26|42||80.0												TGCAGTGCTAGTCCAAGTCCTGAGAGCACTGAAGCTTTCTTT	27								CSASPSPESTEAFF		:::::::::0:-3:11:15:6:-17:20:26:-4:42:::	TLML_7_	RNA
14611	CLONES_TRBTLML_7__apheresis_TCR-JV_cDNA_21_TCCGTCTA_merged_170000.txt	21729	1	3.22737e-05	TGCAGTGCTAGTCGGGGTTATAGCAATCAGCCCCAGCATTTT	EEEEEEEEEEEEEEEEEEEEEEEEEEEEEEEEEEEEAAEEEE	TRBV20-1*00(480)		TRBJ1-5*00(260)		759|770|793|0|11||55.0		18|42|70|18|42||120.0												TGCAGTGCTAGTCGGGGTTATAGCAATCAGCCCCAGCATTTT	32								CSASRGYSNQPQHF		:::::::::0:-3:11:::::18:2:42:::	TLML_7_	RNA
14612	CLONES_TRBTLML_7__apheresis_TCR-JV_cDNA_21_TCCGTCTA_merged_170000.txt	21730	1	3.22737e-05	TGCAGTGCTAGTCGGAGGGGTCGAAACACTGAAGCTTTCTTT	EEEEEEEEEEEEEEEEEEEEEEEEEEEEEEEEEEEEEEEEEE	TRBV20-1*00(365)	TRBD2*00(30)	TRBJ1-1*00(230)		759|770|793|0|11||55.0	26|32|48|13|19||30.0	22|40|68|24|42||90.0												TGCAGTGCTAGTCGGAGGGGTCGAAACACTGAAGCTTTCTTT	36								CSASRRGRNTEAFF		:::::::::0:-3:11:13:-10:0:19:24:-2:42:::	TLML_7_	RNA
14613	CLONES_TRBTLML_7__apheresis_TCR-JV_cDNA_21_TCCGTCTA_merged_170000.txt	21731	1	3.22737e-05	TGCAGTGCTAGTCACGTCGTGGGAAGGTATACGCAGTATTTT	EEEEEEEEEEEEEEAEEA<EEEEEEEEEEEEEEEEEEEEEEE	TRBV20-1*00(111)		TRBJ2-3*00(210)		759|770|793|0|11||55.0		27|41|69|28|42||70.0												TGCAGTGCTAGTCACGTCGTGGGAAGGTATACGCAGTATTTT	27								CSASHVVGRYTQYF		:::::::::0:-3:11:::::28:-7:42:::	TLML_7_	RNA
14614	CLONES_TRBTLML_7__apheresis_TCR-JV_cDNA_21_TCCGTCTA_merged_170000.txt	21732	1	3.22737e-05	TGCAGTGCTAGTGTCAACCCGAACACCGGGGAGCTGTTTTTT	EEAEEEEEEEEEEEEEEEEEAEEEEEAEEEEEEEEEEEEEEE	TRBV20-1*00(390)		TRBJ2-2*00(255)		759|770|793|0|11||55.0		20|43|71|19|42||115.0												TGCAGTGCTAGTGTCAACCCGAACACCGGGGAGCTGTTTTTT	32								CSASVNPNTGELFF		:::::::::0:-3:11:::::19:0:42:::	TLML_7_	RNA
14615	CLONES_TRBTLML_7__apheresis_TCR-JV_cDNA_21_TCCGTCTA_merged_170000.txt	21733	1	3.22737e-05	TGCAGTGCTAGTGGCGGGGGCACGAACACTGAAGCTTTCTTT	AAAEEEE<EEAEAAAAAEEEEAAA6EEEEEEEEEEEEEEEAE	TRBV20-1*00(1029)	TRBD1*00(30)	TRBJ1-1*00(235)		759|770|793|0|11||55.0	18|24|36|15|21||30.0	21|40|68|23|42||95.0												TGCAGTGCTAGTGGCGGGGGCACGAACACTGAAGCTTTCTTT	21								CSASGGGTNTEAFF		:::::::::0:-3:11:15:-6:0:21:23:-1:42:::	TLML_7_	RNA
14616	CLONES_TRBTLML_7__apheresis_TCR-JV_cDNA_21_TCCGTCTA_merged_170000.txt	21734	1	3.22737e-05	TGCAGTGCTAGTGGGAGGGACCAATCCTACGAGCAGTACTTC	EEEEEEEEEEEEEEEEEEEEEEEEEEEEEEEEEEEEEEEEEE	TRBV20-1*00(298)	TRBD2*00(35)	TRBJ2-7*00(230)		759|770|793|0|11||55.0	25|32|48|12|19||35.0	21|39|67|24|42||90.0												TGCAGTGCTAGTGGGAGGGACCAATCCTACGAGCAGTACTTC	36								CSASGRDQSYEQYF		:::::::::0:-3:11:12:-9:0:19:24:-1:42:::	TLML_7_	RNA
14617	CLONES_TRBTLML_7__apheresis_TCR-JV_cDNA_21_TCCGTCTA_merged_170000.txt	21735	1	3.22737e-05	TGCAGTGCTAGTATTGACGGAGCAACCTACGAGCAGTACTTC	EEEEEEEEEEEEEEEEEEEEEEEEEEEEEEEEEEEEEEEEEE	TRBV20-1*00(310)		TRBJ2-7*00(225)		759|770|793|0|11||55.0		22|39|67|25|42||85.0												TGCAGTGCTAGTATTGACGGAGCAACCTACGAGCAGTACTTC	36								CSASIDGATYEQYF		:::::::::0:-3:11:::::25:-2:42:::	TLML_7_	RNA
14618	CLONES_TRBTLML_7__apheresis_TCR-JV_cDNA_21_TCCGTCTA_merged_170000.txt	21736	1	3.22737e-05	TGCAGTGCTAGTACCGCAGGGAAGAACACTGAAGCTTTCTTT	EEEEEEEEEEEEEEEEEEEEEEEEEEEEEEEEEEEEEEEEEE	TRBV20-1*00(455)	TRBD1*00(25)	TRBJ1-1*00(235)		759|770|793|0|11||55.0	16|21|36|16|21||25.0	21|40|68|23|42||95.0												TGCAGTGCTAGTACCGCAGGGAAGAACACTGAAGCTTTCTTT	36								CSASTAGKNTEAFF		:::::::::0:-3:11:16:-4:-3:21:23:-1:42:::	TLML_7_	RNA
14619	CLONES_TRBTLML_7__apheresis_TCR-JV_cDNA_21_TCCGTCTA_merged_170000.txt	21737	1	3.22737e-05	TGCAGTGCTAGTAGGCAGGCGGGCAAGTACGAGCAGTACTTC	EEEEEEEEEEEEEEEEEEEEEEEEEEEEEEEEEEEEEEEEEE	TRBV20-1*00(420)	TRBD2*00(25)	TRBJ2-7*00(215)		759|770|793|0|11||55.0	23|28|48|18|23||25.0	24|39|67|27|42||75.0												TGCAGTGCTAGTAGGCAGGCGGGCAAGTACGAGCAGTACTTC	36								CSASRQAGKYEQYF		:::::::::0:-3:11:18:-7:-4:23:27:-4:42:::	TLML_7_	RNA
14620	CLONES_TRBTLML_7__apheresis_TCR-JV_cDNA_21_TCCGTCTA_merged_170000.txt	21738	1	3.22737e-05	TGCAGTGCTAGTAGGGCAGATTTGAGAAACACCATATATTTT	EEEEEEEEEEEEEEEEEEEEEEEEEEEEEEEEEA<<EEEAE<	TRBV20-1*00(440)	TRBD2*00(25)	TRBJ1-3*00(225)		759|770|793|0|11||55.0	28|33|48|12|17||25.0	25|42|70|25|42||85.0												TGCAGTGCTAGTAGGGCAGATTTGAGAAACACCATATATTTT	27								CSASRADLRNTIYF		:::::::::0:-3:11:12:-12:1:17:25:-5:42:::	TLML_7_	RNA
14621	CLONES_TRBTLML_7__apheresis_TCR-JV_cDNA_21_TCCGTCTA_merged_170000.txt	21739	1	3.22737e-05	TGCAGTGCTAGCTCCTCGGGGGTCCCAGATACGCAGTATTTT	EEEEEEEE6EEEEEEEEEEEEEEEEEEEAEEEEEEEEEEEEA	TRBV20-1*00(230)	TRBD1*00(25)	TRBJ2-3*00(225)		759|770|793|0|11||55.0	18|23|36|17|22||25.0	24|41|69|25|42||85.0												TGCAGTGCTAGCTCCTCGGGGGTCCCAGATACGCAGTATTTT	21								CSASSSGVPDTQYF		:::::::::0:-3:11:17:-6:-1:22:25:-4:42:::	TLML_7_	RNA
14622	CLONES_TRBTLML_7__apheresis_TCR-JV_cDNA_21_TCCGTCTA_merged_170000.txt	21740	1	3.22737e-05	TGCAGTGCTAGCCTCAGATATGAGCACACTGAAGCTTTCTTT	EEEEEEEEEEEEEEEEEEEEEEEEEEEEEEEEEEEEEEEEEE	TRBV20-1*00(120)		TRBJ1-1*00(225)		759|770|793|0|11||55.0		23|40|68|25|42||85.0												TGCAGTGCTAGCCTCAGATATGAGCACACTGAAGCTTTCTTT	36								CSASLRYEHTEAFF		:::::::::0:-3:11:::::25:-3:42:::	TLML_7_	RNA
14623	CLONES_TRBTLML_7__apheresis_TCR-JV_cDNA_21_TCCGTCTA_merged_170000.txt	21741	1	3.22737e-05	TGCAGTGCTAGCCGCTCCGTTGGGTTCGACGAGCAGTACTTC	EEAEEEEEEEAEEEEEEEEAEEEEAAEEEEEEEEEEEEEEEE	TRBV20-1*00(920)	TRBD2*00(25)	TRBJ2-7*00(210)		759|770|793|0|11||55.0	5|10|48|11|16||25.0	25|39|67|28|42||70.0												TGCAGTGCTAGCCGCTCCGTTGGGTTCGACGAGCAGTACTTC	32								CSASRSVGFDEQYF		:::::::::0:-3:11:11:11:-22:16:28:-5:42:::	TLML_7_	RNA
14624	CLONES_TRBTLML_7__apheresis_TCR-JV_cDNA_21_TCCGTCTA_merged_170000.txt	21742	1	3.22737e-05	TGCAGTGCTAGCCGGGGCGAGAGCTACAATGAGCAGTTCTTC	EEEEEEEEEEEEEEEEEEEEEEEEEEEEEEEEEEEEEEEEEE	TRBV20-1*00(330)	TRBD1*00(30)	TRBJ2-1*00(235)		759|770|793|0|11||55.0	19|25|36|13|19||30.0	23|42|70|23|42||95.0												TGCAGTGCTAGCCGGGGCGAGAGCTACAATGAGCAGTTCTTC	36								CSASRGESYNEQFF		:::::::::0:-3:11:13:-7:1:19:23:-3:42:::	TLML_7_	RNA
14625	CLONES_TRBTLML_7__apheresis_TCR-JV_cDNA_21_TCCGTCTA_merged_170000.txt	21743	1	3.22737e-05	TGCAGTGCTAGCCATGCGATCAAGGGTTACGAGCAGTACTTC	EEEEEEEEEEEEEEEEEEE7EEEEEEEAEEEEEEEEEEEEEE	TRBV20-1*00(375)		TRBJ2-7*00(215)		759|770|793|0|11||55.0		24|39|67|27|42||75.0												TGCAGTGCTAGCCATGCGATCAAGGGTTACGAGCAGTACTTC	22								CSASHAIKGYEQYF		:::::::::0:-3:11:::::27:-4:42:::	TLML_7_	RNA
14626	CLONES_TRBTLML_7__apheresis_TCR-JV_cDNA_21_TCCGTCTA_merged_170000.txt	21744	1	3.22737e-05	TGCAGTGCTAGCCAGGGGGCTCGGGATCAGCCCCAGCATTTT	EEEEEEEEEEEEEEEEEEEEEEEEEEEEEEEEEEEEEEEEEE	TRBV20-1*00(360)	TRBD1*00(40)	TRBJ1-5*00(81)		759|770|793|0|11||55.0	16|24|36|12|20||40.0	25|42|70|25|42||85.0												TGCAGTGCTAGCCAGGGGGCTCGGGATCAGCCCCAGCATTTT	36								CSASQGARDQPQHF		:::::::::0:-3:11:12:-4:0:20:25:-5:42:::	TLML_7_	RNA
14627	CLONES_TRBTLML_7__apheresis_TCR-JV_cDNA_21_TCCGTCTA_merged_170000.txt	21745	1	3.22737e-05	TGCAGTGCTAGCCAGACAGAGGCCTCGAAAGGCTACACCTTC	EEEEEEEEEEEEEEEEEEEEEEEEEEEEAEEEEEEEEEEEEE	TRBV20-1*00(355)	TRBD1*00(25)	TRBJ1-2*00(200)		759|770|793|0|11||55.0	14|19|36|14|19||25.0	28|40|68|30|42||60.0												TGCAGTGCTAGCCAGACAGAGGCCTCGAAAGGCTACACCTTC	32								CSASQTEASKGYTF		:::::::::0:-3:11:14:-2:-5:19:30:-8:42:::	TLML_7_	RNA
14628	CLONES_TRBTLML_7__apheresis_TCR-JV_cDNA_21_TCCGTCTA_merged_170000.txt	21746	1	3.22737e-05	TGCAGTGCTAGCGTGCCTAGCGTAGGCTACGAGCAGTACTTC	EEEEEEEEEEEEEEEEEEEEEEEEEEEEEEEEEEEEEEEEEE	TRBV20-1*00(480)	TRBD2*00(30)	TRBJ2-7*00(220)		759|770|793|0|11||55.0	20|26|48|16|22||30.0	23|39|67|26|42||80.0												TGCAGTGCTAGCGTGCCTAGCGTAGGCTACGAGCAGTACTTC	36								CSASVPSVGYEQYF		:::::::::0:-3:11:16:-4:-6:22:26:-3:42:::	TLML_7_	RNA
14629	CLONES_TRBTLML_7__apheresis_TCR-JV_cDNA_21_TCCGTCTA_merged_170000.txt	21747	1	3.22737e-05	TGCAGTGCTAGCGGCGCGCGCTTTGCCAATGAGCAGTTCTTC	EEEEEEEEEEEEEEEEEEEEEEEEEEEEEEEAEEEEEEEEEE	TRBV20-1*00(173)	TRBD1*00(25)	TRBJ2-1*00(220)		759|770|793|0|11||55.0	21|26|36|12|17||25.0	26|42|70|26|42||80.0												TGCAGTGCTAGCGGCGCGCGCTTTGCCAATGAGCAGTTCTTC	32								CSASGARFANEQFF		:::::::::0:-3:11:12:-9:2:17:26:-6:42:::	TLML_7_	RNA
14630	CLONES_TRBTLML_7__apheresis_TCR-JV_cDNA_21_TCCGTCTA_merged_170000.txt	21748	1	3.22737e-05	TGCAGTGCTAGCGGGGGTCCATTATGGGAGACCCAGTACTTC	EEEEEEEEEEEEEEEEEEEEEEEEEEEEEEEEEEEEEEEEEE	TRBV20-1*00(535)	TRBD1*00(25)	TRBJ2-5*00(215)		759|770|793|0|11||55.0	18|23|36|12|17||25.0	25|40|68|27|42||75.0												TGCAGTGCTAGCGGGGGTCCATTATGGGAGACCCAGTACTTC	36								CSASGGPLWETQYF		:::::::::0:-3:11:12:-6:-1:17:27:-5:42:::	TLML_7_	RNA
14631	CLONES_TRBTLML_7__apheresis_TCR-JV_cDNA_21_TCCGTCTA_merged_170000.txt	21749	1	3.22737e-05	TGCAGTGCTAGCACACAGGGGTTCAATCAGCCCCAGCATTTT	EEEEEEEEEEEEEEEEEEEEEEEEEEEEEEEEEEEEEEEEEE	TRBV20-1*00(332)	TRBD1*00(35)	TRBJ1-5*00(235)		759|770|793|0|11||55.0	15|22|36|14|21||35.0	23|42|70|23|42||95.0												TGCAGTGCTAGCACACAGGGGTTCAATCAGCCCCAGCATTTT	36								CSASTQGFNQPQHF		:::::::::0:-3:11:14:-3:-2:21:23:-3:42:::	TLML_7_	RNA
14632	CLONES_TRBTLML_7__apheresis_TCR-JV_cDNA_21_TCCGTCTA_merged_170000.txt	21750	1	3.22737e-05	TGCAGTGCTAGCAAGTCCCAGGGTGTATCACCCCTCCACTTT	EEEEEEEEEEEEEEEEEEEAEEEAEEEEEEEAEEAEEEEEEE	TRBV20-1*00(385)	TRBD2*00(30)	TRBJ1-6*00(199)		759|770|793|0|11||55.0	10|16|48|13|19||30.0	30|45|73|27|42||75.0												TGCAGTGCTAGCAAGTCCCAGGGTGTATCACCCCTCCACTTT	32								CSASKSQGVSPLHF		:::::::::0:-3:11:13:6:-16:19:27:-10:42:::	TLML_7_	RNA
14633	CLONES_TRBTLML_7__apheresis_TCR-JV_cDNA_21_TCCGTCTA_merged_170000.txt	21751	1	3.22737e-05	TGCAGTGCTAGCAAGGGACAGGGCTACAATGAGCAGTTCTTC	EEEEEEEEEEEEEEEEEEEEEEEEEEEEEEEEEEEEEEEEEE	TRBV20-1*00(400)	TRBD1*00(45)	TRBJ2-1*00(235)		759|770|793|0|11||55.0	12|21|36|14|23||45.0	23|42|70|23|42||95.0												TGCAGTGCTAGCAAGGGACAGGGCTACAATGAGCAGTTCTTC	36								CSASKGQGYNEQFF		:::::::::0:-3:11:14:0:-3:23:23:-3:42:::	TLML_7_	RNA
14634	CLONES_TRBTLML_7__apheresis_TCR-JV_cDNA_21_TCCGTCTA_merged_170000.txt	21752	1	3.22737e-05	TGCAGTGCTAGCAAGACGAGGGGGAGCGGGGAGCTGTTTTTT	EEEEEEEEEEEEEEEEEEEEEEE<EEAEEEEEEEEEEEEEEE	TRBV20-1*00(745)	TRBD1*00(30),TRBD2*00(28)	TRBJ2-2*00(175)		759|770|793|0|11||55.0	17|23|36|18|24||30.0;18|30|48|14|26|ST21GSC24G|28.0	27|43|71|26|42||80.0												TGCAGTGCTAGCAAGACGAGGGGGAGCGGGGAGCTGTTTTTT	27								CSASKTRGSGELFF		:::::::::0:-3:11:18:-5:-1:24:26:-7:42:::	TLML_7_	RNA
14635	CLONES_TRBTLML_7__apheresis_TCR-JV_cDNA_21_TCCGTCTA_merged_170000.txt	21753	1	3.22737e-05	TGCAGTGCTAGGCCGCTCTCTGGGGCCAACGTCCTGACTTTC	EEEEEEEEEEEEEEEEEEEEEEEEEEEEEEEEEEEEEEE6EE	TRBV20-1*00(530)	TRBD2*00(25)	TRBJ2-6*00(265)		759|770|793|0|11||55.0	5|10|48|12|17||25.0	20|45|73|17|42||125.0												TGCAGTGCTAGGCCGCTCTCTGGGGCCAACGTCCTGACTTTC	21								CSARPLSGANVLTF		:::::::::0:-3:11:12:11:-22:17:17:0:42:::	TLML_7_	RNA
14636	CLONES_TRBTLML_7__apheresis_TCR-JV_cDNA_21_TCCGTCTA_merged_170000.txt	21754	1	3.22737e-05	TGCAGTGCTAGGGTTGGGGGGGACGAAGAGACCCAGTACTTC	EEEEEEEEEEEEEEEEEEEEEEEEEEEEEEEEEEEEEEEEEE	TRBV20-1*00(82)	TRBD1*00(25),TRBD2*00(25)	TRBJ2-5*00(225)		759|770|793|0|11||55.0	12|17|36|19|24||25.0;16|21|48|19|24||25.0	23|40|68|25|42||85.0												TGCAGTGCTAGGGTTGGGGGGGACGAAGAGACCCAGTACTTC	36								CSARVGGDEETQYF		:::::::::0:-3:11:19:0:-7:24:25:-3:42:::	TLML_7_	RNA
14637	CLONES_TRBTLML_7__apheresis_TCR-JV_cDNA_21_TCCGTCTA_merged_170000.txt	21755	1	3.22737e-05	TGCAGTGCTAGGGTCCAGGCGATAAATCAGCCCCAGCATTTT	EEEEEEEEEEEEEEEEEEEEEEEEEEEEEEEEEEEEEEEEEE	TRBV20-1*00(514)		TRBJ1-5*00(230)		759|770|793|0|11||55.0		24|42|70|24|42||90.0												TGCAGTGCTAGGGTCCAGGCGATAAATCAGCCCCAGCATTTT	36								CSARVQAINQPQHF		:::::::::0:-3:11:::::24:-4:42:::	TLML_7_	RNA
14638	CLONES_TRBTLML_7__apheresis_TCR-JV_cDNA_21_TCCGTCTA_merged_170000.txt	21756	1	3.22737e-05	TGCAGTGCTAGGGTAGGACTAGCGGGCAATGAGCAGTTCTTC	EEEEEEEEEEEEEEEEEAEEEEEEEEEEEEEEEEEEEEEEEE	TRBV20-1*00(160)	TRBD2*00(55)	TRBJ2-1*00(220)		759|770|793|0|11||55.0	17|28|48|15|26||55.0	26|42|70|26|42||80.0												TGCAGTGCTAGGGTAGGACTAGCGGGCAATGAGCAGTTCTTC	32								CSARVGLAGNEQFF		:::::::::0:-3:11:15:-1:-4:26:26:-6:42:::	TLML_7_	RNA
14639	CLONES_TRBTLML_7__apheresis_TCR-JV_cDNA_21_TCCGTCTA_merged_170000.txt	21757	1	3.22737e-05	TGCAGTGCTAGGGCCGTAGGGCCCATTGAAAAACTGTTTTTT	EAEEEEEEEEEEEEEEEEEEEEEEEEEEEEEEEEEAAAAA??	TRBV20-1*00(1170)	TRBD2*00(35)	TRBJ1-4*00(70)		759|770|793|0|11||55.0	28|35|48|17|24||35.0	27|43|71|26|42||80.0												TGCAGTGCTAGGGCCGTAGGGCCCATTGAAAAACTGTTTTTT	30								CSARAVGPIEKLFF		:::::::::0:-3:11:17:-12:3:24:26:-7:42:::	TLML_7_	RNA
14640	CLONES_TRBTLML_7__apheresis_TCR-JV_cDNA_21_TCCGTCTA_merged_170000.txt	21758	1	3.22737e-05	TGCAGTGCTAGGGCGGACTCTGGGGCCAACGTCCTGACTTTC	EEEEEEEEEEEEEEEEEEEEEEEEEEEEEEEEEEEEEEEEEE	TRBV20-1*00(350)		TRBJ2-6*00(265)		759|770|793|0|11||55.0		20|45|73|17|42||125.0												TGCAGTGCTAGGGCGGACTCTGGGGCCAACGTCCTGACTTTC	36								CSARADSGANVLTF		:::::::::0:-3:11:::::17:0:42:::	TLML_7_	RNA
14641	CLONES_TRBTLML_7__apheresis_TCR-JV_cDNA_21_TCCGTCTA_merged_170000.txt	21759	1	3.22737e-05	TGCAGTGCTAGGGGGGTCCCCAGGAATTACGAGCAGTACTTC	EEEEEEEEEEEEEEEEEEEEEEEEEEEEEEEEEEEEEEEEEE	TRBV20-1*00(257)	TRBD1*00(25),TRBD2*00(25)	TRBJ2-7*00(215)		759|770|793|0|11||55.0	7|12|36|15|20||25.0;11|16|48|15|20||25.0	24|39|67|27|42||75.0												TGCAGTGCTAGGGGGGTCCCCAGGAATTACGAGCAGTACTTC	36								CSARGVPRNYEQYF		:::::::::0:-3:11:15:5:-12:20:27:-4:42:::	TLML_7_	RNA
14642	CLONES_TRBTLML_7__apheresis_TCR-JV_cDNA_21_TCCGTCTA_merged_170000.txt	21760	1	3.22737e-05	TGCAGTGCTAGGGGGAGGGTTGGCACAGATACGCAGTATTTT	EEEEEEEEEEEEEAEEEEEEEEEEEEEEEEEEEEEEEEEEEE	TRBV20-1*00(247)	TRBD2*00(35)	TRBJ2-3*00(240)		759|770|793|0|11||55.0	25|32|48|12|19||35.0	21|41|69|22|42||100.0												TGCAGTGCTAGGGGGAGGGTTGGCACAGATACGCAGTATTTT	32								CSARGRVGTDTQYF		:::::::::0:-3:11:12:-9:0:19:22:-1:42:::	TLML_7_	RNA
14643	CLONES_TRBTLML_7__apheresis_TCR-JV_cDNA_21_TCCGTCTA_merged_170000.txt	21761	1	3.22737e-05	TGCAGTGCTAGGGGACTAGCGGGTTACAATGAGCAGTTCTTC	EEEEEEEEEEEEEEEEEEEEEEEEEEEEEEEEEEEEEEEEEE	TRBV20-1*00(280)	TRBD2*00(60)	TRBJ2-1*00(230)		759|770|793|0|11||55.0	16|28|48|11|23||60.0	24|42|70|24|42||90.0												TGCAGTGCTAGGGGACTAGCGGGTTACAATGAGCAGTTCTTC	36								CSARGLAGYNEQFF		:::::::::0:-3:11:11:0:-4:23:24:-4:42:::	TLML_7_	RNA
14644	CLONES_TRBTLML_7__apheresis_TCR-JV_cDNA_21_TCCGTCTA_merged_170000.txt	21762	1	3.22737e-05	TGCAGTGCTAGGGGAGGGATGAGCACAGATACGCAGTATTTT	EEEEEEEEEEEEEEEEEEEEEEEEEEEEEEEEEEEEEEEEEE	TRBV20-1*00(444)	TRBD2*00(35)	TRBJ2-3*00(245)		759|770|793|0|11||55.0	25|32|48|11|18||35.0	20|41|69|21|42||105.0												TGCAGTGCTAGGGGAGGGATGAGCACAGATACGCAGTATTTT	36								CSARGGMSTDTQYF		:::::::::0:-3:11:11:-9:0:18:21:0:42:::	TLML_7_	RNA
14645	CLONES_TRBTLML_7__apheresis_TCR-JV_cDNA_21_TCCGTCTA_merged_170000.txt	21763	1	3.22737e-05	TGCAGTGCTAGGGATGCAGGGCGGGACACTGAAGCTTTCTTT	EEEEEEEEAEEEEEEEAEEAEEAEEEEEEEEEEEEE<EEEEE	TRBV20-1*00(91)	TRBD1*00(25),TRBD2*00(25)	TRBJ1-1*00(225)		759|774|793|0|15|SA770G|59.0	16|21|36|16|21||25.0;23|28|48|20|25||25.0	23|40|68|25|42||85.0												TGCAGTGCTAGGGATGCAGGGCGGGACACTGAAGCTTTCTTT	27								CSARDAGRDTEAFF		:::::::::0:1:15:16:-4:-3:21:25:-3:42:::	TLML_7_	RNA
14646	CLONES_TRBTLML_7__apheresis_TCR-JV_cDNA_21_TCCGTCTA_merged_170000.txt	21764	1	3.22737e-05	TGCAGTGCTAGGGACTCAACGAGCACAGATACGCAGTATTTT	EEEEEEEEEEEEEEEEEEEEEEEEEEEEEEEEEEEEEEEEEE	TRBV20-1*00(310)	TRBD2*00(25)	TRBJ2-3*00(245)		759|770|793|0|11||55.0	17|22|48|11|16||25.0	20|41|69|21|42||105.0												TGCAGTGCTAGGGACTCAACGAGCACAGATACGCAGTATTTT	36								CSARDSTSTDTQYF		:::::::::0:-3:11:11:-1:-10:16:21:0:42:::	TLML_7_	RNA
14647	CLONES_TRBTLML_7__apheresis_TCR-JV_cDNA_21_TCCGTCTA_merged_170000.txt	21765	1	3.22737e-05	TGCAGTGCTAGGGACGCAAGAGGGACCTACGAGCAGTACTTC	EEEEEEEEEEEEEEEEEEEEEEEEEEEEEEEEEEEEEEEEEE	TRBV20-1*00(385)	TRBD2*00(25)	TRBJ2-7*00(225)		759|770|793|0|11||55.0	27|32|48|19|24||25.0	22|39|67|25|42||85.0												TGCAGTGCTAGGGACGCAAGAGGGACCTACGAGCAGTACTTC	36								CSARDARGTYEQYF		:::::::::0:-3:11:19:-11:0:24:25:-2:42:::	TLML_7_	RNA
14648	CLONES_TRBTLML_7__apheresis_TCR-JV_cDNA_21_TCCGTCTA_merged_170000.txt	21766	1	3.22737e-05	TGCAGTGCTAGGGACGGGAACGCCTACAATGAGCAGTTCTTC	EEEEEEEEEEEEEEEEEEEEEEEEEEEEEEEEEEEEEEEEEE	TRBV20-1*00(339)	TRBD1*00(25),TRBD2*00(25)	TRBJ2-1*00(240)		759|770|793|0|11||55.0	11|16|36|14|19||25.0;15|20|48|14|19||25.0	22|42|70|22|42||100.0												TGCAGTGCTAGGGACGGGAACGCCTACAATGAGCAGTTCTTC	36								CSARDGNAYNEQFF		:::::::::0:-3:11:14:1:-8:19:22:-2:42:::	TLML_7_	RNA
14649	CLONES_TRBTLML_7__apheresis_TCR-JV_cDNA_21_TCCGTCTA_merged_170000.txt	21767	1	3.22737e-05	TGCAGTGCTAGGGACAGCCGCATAAACAATGAGCAGTTCTTC	EEEEEEEEEEEEEEEEEEEEEEEEEEEEEEEEEEEEEEEEEE	TRBV20-1*00(435)	TRBD1*00(30)	TRBJ2-1*00(225)		759|770|793|0|11||55.0	13|19|36|11|17||30.0	25|42|70|25|42||85.0												TGCAGTGCTAGGGACAGCCGCATAAACAATGAGCAGTTCTTC	36								CSARDSRINNEQFF		:::::::::0:-3:11:11:-1:-5:17:25:-5:42:::	TLML_7_	RNA
14650	CLONES_TRBTLML_7__apheresis_TCR-JV_cDNA_21_TCCGTCTA_merged_170000.txt	21768	1	3.22737e-05	TGCAGTGCTAGGGAGGGAGGAGGGAATTCACCCCTCCACTTT	EEEEEEEEEEEEEEEEEEEEEEEEEEEEEEEEEEEEEEEEEE	TRBV20-1*00(355)	TRBD2*00(30)	TRBJ1-6*00(230)		759|770|793|0|11||55.0	25|31|48|14|20||30.0	27|45|73|24|42||90.0												TGCAGTGCTAGGGAGGGAGGAGGGAATTCACCCCTCCACTTT	36								CSAREGGGNSPLHF		:::::::::0:-3:11:14:-9:-1:20:24:-7:42:::	TLML_7_	RNA
14651	CLONES_TRBTLML_7__apheresis_TCR-JV_cDNA_21_TCCGTCTA_merged_170000.txt	21769	1	3.22737e-05	TGCAGTGCTAGGGAACAGGGAGCGGACTATGGCTACACCTTC	EEEEEEEEEEEEEEEEEEEEEEEEEEEEEEEEEEEEEEEEEE	TRBV20-1*00(105)	TRBD1*00(34)	TRBJ1-2*00(225)		759|770|793|0|11||55.0	15|25|36|14|24|SG21A|34.0	23|40|68|25|42||85.0												TGCAGTGCTAGGGAACAGGGAGCGGACTATGGCTACACCTTC	36								CSAREQGADYGYTF		:::::::::0:-3:11:14:-3:1:24:25:-3:42:::	TLML_7_	RNA
14652	CLONES_TRBTLML_7__apheresis_TCR-JV_cDNA_21_TCCGTCTA_merged_170000.txt	21770	1	3.22737e-05	TGCAGTGCTAGATTCCAGGAGGGCGGCGGGGGCTACACCTTC	EEEEEEEEEEEEEEEEEEEEEEEEEEEEEEEEEEEEEEEEEE	TRBV20-1*00(307)	TRBD2*00(35)	TRBJ1-2*00(200)		759|771|793|0|12||60.0	26|33|48|17|24||35.0	28|40|68|30|42||60.0												TGCAGTGCTAGATTCCAGGAGGGCGGCGGGGGCTACACCTTC	36								CSARFQEGGGGYTF		:::::::::0:-2:12:17:-10:1:24:30:-8:42:::	TLML_7_	RNA
14653	CLONES_TRBTLML_7__apheresis_TCR-JV_cDNA_21_TCCGTCTA_merged_170000.txt	21771	1	3.22737e-05	TGCAGTGCTAGATCTAGCGGGGATTCCTACGAGCAGTACTTC	EEEEEEEEEEEEEEEEAEEEEEEEEEEEEEEEEEEEEEEEEE	TRBV20-1*00(173)	TRBD2*00(40)	TRBJ2-7*00(214)		759|771|793|0|12||60.0	20|28|48|13|21||40.0	21|39|67|24|42||90.0												TGCAGTGCTAGATCTAGCGGGGATTCCTACGAGCAGTACTTC	32								CSARSSGDSYEQYF		:::::::::0:-2:12:13:-4:-4:21:24:-1:42:::	TLML_7_	RNA
14654	CLONES_TRBTLML_7__apheresis_TCR-JV_cDNA_21_TCCGTCTA_merged_170000.txt	21772	1	3.22737e-05	TGCAGTGCTAGATCAAGGGGGGGAAACTATGGCTACACCTTC	EEEEEEEEEEEEEEEEEEEEEEEEEEEEEEEEEEEEEEEEEE	TRBV20-1*00(425)	TRBD1*00(30)	TRBJ1-2*00(230)		759|771|793|0|12||60.0	17|23|36|15|21||30.0	22|40|68|24|42||90.0												TGCAGTGCTAGATCAAGGGGGGGAAACTATGGCTACACCTTC	36								CSARSRGGNYGYTF		:::::::::0:-2:12:15:-5:-1:21:24:-2:42:::	TLML_7_	RNA
14655	CLONES_TRBTLML_7__apheresis_TCR-JV_cDNA_21_TCCGTCTA_merged_170000.txt	21773	1	3.22737e-05	TGCAGTGCTAGATGGGGAGCGGGAGCAGATACGCAGTATTTT	EEEEEEEEEEEEEEEEEEEEEEEEEEEEEEEEEEEEEEEEEE	TRBV20-1*00(261)	TRBD2*00(40)	TRBJ2-3*00(225)		759|771|793|0|12||60.0	22|30|48|17|25||40.0	24|41|69|25|42||85.0												TGCAGTGCTAGATGGGGAGCGGGAGCAGATACGCAGTATTTT	36								CSARWGAGADTQYF		:::::::::0:-2:12:17:-6:-2:25:25:-4:42:::	TLML_7_	RNA
14656	CLONES_TRBTLML_7__apheresis_TCR-JV_cDNA_21_TCCGTCTA_merged_170000.txt	21774	1	3.22737e-05	TGCAGTGCTAGACTTCCCCGGGACGGTAATGAGCAGTTCTTC	EEEEEEEEEEEEEEEEEEEEEEEEEEEEEEEEEEEEEEEEEE	TRBV20-1*00(525)	TRBD1*00(40),TRBD2*00(40)	TRBJ2-1*00(175)		759|771|793|0|12||60.0	9|17|36|16|24||40.0;13|21|48|16|24||40.0	27|42|70|27|42||75.0												TGCAGTGCTAGACTTCCCCGGGACGGTAATGAGCAGTTCTTC	36								CSARLPRDGNEQFF		:::::::::0:-2:12:16:3:-7:24:27:-7:42:::	TLML_7_	RNA
14657	CLONES_TRBTLML_7__apheresis_TCR-JV_cDNA_21_TCCGTCTA_merged_170000.txt	21775	1	3.22737e-05	TGCAGTGCTAGACCCCTCAAAGGGGGCACTGAAGCTTTCTTT	EEEAEEEEEEEEEEAEEEEEEEEEEEEEEEEEEEEEEEEEEE	TRBV20-1*00(130)	TRBD1*00(30)	TRBJ1-1*00(220)		759|771|793|0|12||60.0	17|23|36|20|26||30.0	24|40|68|26|42||80.0												TGCAGTGCTAGACCCCTCAAAGGGGGCACTGAAGCTTTCTTT	32								CSARPLKGGTEAFF		:::::::::0:-2:12:20:-5:-1:26:26:-4:42:::	TLML_7_	RNA
14658	CLONES_TRBTLML_7__apheresis_TCR-JV_cDNA_21_TCCGTCTA_merged_170000.txt	21776	1	3.22737e-05	TGCAGTGCTAGACCGCCTAGCGGGAGTTACGAGCAGTACTTC	EEEEEEEEEEEEEEEEEEEEEEEEEEEEEEEAEEEEEEEEEE	TRBV20-1*00(165)	TRBD2*00(50)	TRBJ2-7*00(215)		759|771|793|0|12||60.0	20|30|48|16|26||50.0	24|39|67|27|42||75.0												TGCAGTGCTAGACCGCCTAGCGGGAGTTACGAGCAGTACTTC	32								CSARPPSGSYEQYF		:::::::::0:-2:12:16:-4:-2:26:27:-4:42:::	TLML_7_	RNA
14659	CLONES_TRBTLML_7__apheresis_TCR-JV_cDNA_21_TCCGTCTA_merged_170000.txt	21777	1	3.22737e-05	TGCAGTGCTAGACCGGGGACTGGCACCGGGGAGCTGTTTTTT	EEEEEEEEEEEEEEEEEEEEEEEEEEEEEEEEEEAEEEEEEE	TRBV20-1*00(630)	TRBD2*00(30)	TRBJ2-2*00(235)		759|771|793|0|12||60.0	16|22|48|15|21||30.0	24|43|71|23|42||95.0												TGCAGTGCTAGACCGGGGACTGGCACCGGGGAGCTGTTTTTT	32								CSARPGTGTGELFF		:::::::::0:-2:12:15:0:-10:21:23:-4:42:::	TLML_7_	RNA
14660	CLONES_TRBTLML_7__apheresis_TCR-JV_cDNA_21_TCCGTCTA_merged_170000.txt	21778	1	3.22737e-05	TGCAGTGCTAGACGCGGGGGACAGGGGAACGAGCAGTACTTC	EEEEEEEEEAEEEEEEEEEEEEEEEEEEEEEEEEEEEEEEEA	TRBV20-1*00(265)	TRBD1*00(50)	TRBJ2-7*00(210)		759|771|793|0|12||60.0	12|22|36|17|27||50.0	25|39|67|28|42||70.0												TGCAGTGCTAGACGCGGGGGACAGGGGAACGAGCAGTACTTC	32								CSARRGGQGNEQYF		:::::::::0:-2:12:17:0:-2:27:28:-5:42:::	TLML_7_	RNA
14661	CLONES_TRBTLML_7__apheresis_TCR-JV_cDNA_21_TCCGTCTA_merged_170000.txt	21779	1	3.22737e-05	TGCAGTGCTAGACGGGGACAGGGGGCCAACGAGCAGTACTTC	EEEEEEEEEEEEEEEEEEEEEEEEEEEEEEEEEEEEEEEEEE	TRBV20-1*00(290)	TRBD1*00(60)	TRBJ2-7*00(210)		759|771|793|0|12||60.0	12|24|36|14|26||60.0	25|39|67|28|42||70.0												TGCAGTGCTAGACGGGGACAGGGGGCCAACGAGCAGTACTTC	36								CSARRGQGANEQYF		:::::::::0:-2:12:14:0:0:26:28:-5:42:::	TLML_7_	RNA
14662	CLONES_TRBTLML_7__apheresis_TCR-JV_cDNA_21_TCCGTCTA_merged_170000.txt	21780	1	3.22737e-05	TGCAGTGCTAGACGGGAGACTAACACAGATACGCAGTATTTT	EEEEEEEEEEEEEEEEEEEEEEEEEEEEEEEEEEEEEEEEEE	TRBV20-1*00(270)	TRBD2*00(30)	TRBJ2-3*00(239)		759|771|793|0|12||60.0	24|30|48|12|18||30.0	18|41|69|19|42|SG21A|99.0												TGCAGTGCTAGACGGGAGACTAACACAGATACGCAGTATTTT	36								CSARRETNTDTQYF		:::::::::0:-2:12:12:-8:-2:18:19:2:42:::	TLML_7_	RNA
14663	CLONES_TRBTLML_7__apheresis_TCR-JV_cDNA_21_TCCGTCTA_merged_170000.txt	21781	1	3.22737e-05	TGCAGTGCTAGACGACTAGCGGGCAACAATGAGCAGTTCTTC	EEEEEEEEEEEEEEEEEEEEEEEEEEEEEEEEEEEEEEEEEE	TRBV20-1*00(425)	TRBD2*00(50)	TRBJ2-1*00(225)		759|771|793|0|12||60.0	18|28|48|13|23||50.0	25|42|70|25|42||85.0												TGCAGTGCTAGACGACTAGCGGGCAACAATGAGCAGTTCTTC	36								CSARRLAGNNEQFF		:::::::::0:-2:12:13:-2:-4:23:25:-5:42:::	TLML_7_	RNA
14664	CLONES_TRBTLML_7__apheresis_TCR-JV_cDNA_21_TCCGTCTA_merged_170000.txt	21782	1	3.22737e-05	TGCAGTGCTAGACGAAATAGTAACACCGGGGAGCTGTTTTTT	NNNNNNNNNNNNNNNNNNNNNNNNNNNNNNNEEEEEEEEEEE	TRBV20-1*00(700)		TRBJ2-2*00(245)		759|771|793|0|12||60.0		22|43|71|21|42||105.0												TGCAGTGCTAGACGAAATAGTAACACCGGGGAGCTGTTTTTT	36								CSARRNSNTGELFF		:::::::::0:-2:12:::::21:-2:42:::	TLML_7_	RNA
14665	CLONES_TRBTLML_7__apheresis_TCR-JV_cDNA_21_TCCGTCTA_merged_170000.txt	21783	1	3.22737e-05	TGCAGTGCTAGACAGAGCGGAGCTCGCGAGACCCAGTACTTC	EEEEEEEEEEEEEEEEEEEEEEEEEEEEEEEEEEEEEEEEEE	TRBV20-1*00(565)	TRBD2*00(25)	TRBJ2-5*00(190)		759|771|793|0|12||60.0	22|27|48|15|20||25.0	25|40|68|27|42||75.0												TGCAGTGCTAGACAGAGCGGAGCTCGCGAGACCCAGTACTTC	36								CSARQSGARETQYF		:::::::::0:-2:12:15:-6:-5:20:27:-5:42:::	TLML_7_	RNA
14666	CLONES_TRBTLML_7__apheresis_TCR-JV_cDNA_21_TCCGTCTA_merged_170000.txt	21784	1	3.22737e-05	TGCAGTGCTAGAGTTCGGGGCACGGACTATGGCTACACCTTC	EEEEEEEEEEEEEEEEEEEEEEEEEEEEEEEEEEEEEEEEEE	TRBV20-1*00(165)	TRBD1*00(25)	TRBJ1-2*00(225)		759|772|793|0|13||65.0	19|24|36|16|21||25.0	23|40|68|25|42||85.0												TGCAGTGCTAGAGTTCGGGGCACGGACTATGGCTACACCTTC	36								CSARVRGTDYGYTF		:::::::::0:-1:13:16:-7:0:21:25:-3:42:::	TLML_7_	RNA
14667	CLONES_TRBTLML_7__apheresis_TCR-JV_cDNA_21_TCCGTCTA_merged_170000.txt	21785	1	3.22737e-05	TGCAGTGCTAGAGTTAGCGGAATTTACAATGAGCAGTTCTTC	EEEEEEEEEEEEEEEEEEEEEEEEEEEEEEEEEEEEEEEEEE	TRBV20-1*00(665)	TRBD2*00(30)	TRBJ2-1*00(230)		759|772|793|0|13||65.0	21|27|48|14|20||30.0	24|42|70|24|42||90.0												TGCAGTGCTAGAGTTAGCGGAATTTACAATGAGCAGTTCTTC	36								CSARVSGIYNEQFF		:::::::::0:-1:13:14:-5:-5:20:24:-4:42:::	TLML_7_	RNA
14668	CLONES_TRBTLML_7__apheresis_TCR-JV_cDNA_21_TCCGTCTA_merged_170000.txt	21786	1	3.22737e-05	TGCAGTGCTAGAGTTAGCGGAAGCACAGATACGCAGTATTTT	EE6EE<<E7EEEEEEEEAEEEEE<AAAEEEE6E<EEEEEEEE	TRBV20-1*00(406)	TRBD2*00(30)	TRBJ2-3*00(77)		759|772|793|0|13||65.0	21|27|48|14|20||30.0	20|41|69|21|42||105.0												TGCAGTGCTAGAGTTAGCGGAAGCACAGATACGCAGTATTTT	21								CSARVSGSTDTQYF		:::::::::0:-1:13:14:-5:-5:20:21:0:42:::	TLML_7_	RNA
14669	CLONES_TRBTLML_7__apheresis_TCR-JV_cDNA_21_TCCGTCTA_merged_170000.txt	21787	1	3.22737e-05	TGCAGTGCTAGAGTTAACAGGGTGAACTATGGCTACACCTTC	EEEEEEEEEEEEEEEEEEEEEEEEEEEEEEEEEEEEEEEEEE	TRBV20-1*00(475)	TRBD1*00(30)	TRBJ1-2*00(230)		759|772|793|0|13||65.0	15|21|36|16|22||30.0	22|40|68|24|42||90.0												TGCAGTGCTAGAGTTAACAGGGTGAACTATGGCTACACCTTC	36								CSARVNRVNYGYTF		:::::::::0:-1:13:16:-3:-3:22:24:-2:42:::	TLML_7_	RNA
14670	CLONES_TRBTLML_7__apheresis_TCR-JV_cDNA_21_TCCGTCTA_merged_170000.txt	21788	1	3.22737e-05	TGCAGTGCTAGAGTCGGGCTAGCGGGTGAGGGGCAGTACTTC	EEEEEEEEEEEEEEEEEEEEEEEEEEEEEEEEEEEEEEEEEE	TRBV20-1*00(325)	TRBD2*00(40)	TRBJ2-7*00(190)		759|772|793|0|13||65.0	20|28|48|18|26||40.0	29|39|67|32|42||50.0												TGCAGTGCTAGAGTCGGGCTAGCGGGTGAGGGGCAGTACTTC	36								CSARVGLAGEGQYF		:::::::::0:-1:13:18:-4:-4:26:32:-9:42:::	TLML_7_	RNA
14671	CLONES_TRBTLML_7__apheresis_TCR-JV_cDNA_21_TCCGTCTA_merged_170000.txt	21789	1	3.22737e-05	TGCAGTGCTAGAGTGTCAGGGGGCGGCACTGAAGCTTTCTTT	EEEEEEEEEEEEEEEEEEEEEEEEEEEEEEEEEEEEEEEEEE	TRBV20-1*00(580)	TRBD1*00(45)	TRBJ1-1*00(220)		759|772|793|0|13||65.0	16|25|36|16|25||45.0	24|40|68|26|42||80.0												TGCAGTGCTAGAGTGTCAGGGGGCGGCACTGAAGCTTTCTTT	36								CSARVSGGGTEAFF		:::::::::0:-1:13:16:-4:1:25:26:-4:42:::	TLML_7_	RNA
14672	CLONES_TRBTLML_7__apheresis_TCR-JV_cDNA_21_TCCGTCTA_merged_170000.txt	21790	1	3.22737e-05	TGCAGTGCTAGAGTACTAGGCCCGACAGATACGCAGTATTTT	EEEEEEEEEEEEEEEEEEEEEEEEEEEEEEEEEAEEEEEEEE	TRBV20-1*00(390)	TRBD2*00(29)	TRBJ2-3*00(230)		759|772|793|0|13||65.0	8|17|48|15|24|ST12G|29.0	23|41|69|24|42||90.0												TGCAGTGCTAGAGTACTAGGCCCGACAGATACGCAGTATTTT	32								CSARVLGPTDTQYF		:::::::::0:-1:13:15:8:-15:24:24:-3:42:::	TLML_7_	RNA
14673	CLONES_TRBTLML_7__apheresis_TCR-JV_cDNA_21_TCCGTCTA_merged_170000.txt	21791	1	3.22737e-05	TGCAGTGCTAGAGCTACCCTTCGGGGCTATGGCTACACCTTC	EEEEEEEEEEEEEEEEEEEEEAEEEEEEEEEEEEEEEEEEEE	TRBV20-1*00(160)		TRBJ1-2*00(220)		759|772|793|0|13||65.0		24|40|68|26|42||80.0												TGCAGTGCTAGAGCTACCCTTCGGGGCTATGGCTACACCTTC	32								CSARATLRGYGYTF		:::::::::0:-1:13:::::26:-4:42:::	TLML_7_	RNA
14674	CLONES_TRBTLML_7__apheresis_TCR-JV_cDNA_21_TCCGTCTA_merged_170000.txt	21792	1	3.22737e-05	TGCAGTGCTAGAGCCGGATCGAACACCGGGGAGCTGTTTTTT	EEEEEEEEEEEEEEEEEEEEEEEEEEEEEEEEEEEEEEEEEE	TRBV20-1*00(530)		TRBJ2-2*00(255)		759|772|793|0|13||65.0		20|43|71|19|42||115.0												TGCAGTGCTAGAGCCGGATCGAACACCGGGGAGCTGTTTTTT	36								CSARAGSNTGELFF		:::::::::0:-1:13:::::19:0:42:::	TLML_7_	RNA
14675	CLONES_TRBTLML_7__apheresis_TCR-JV_cDNA_21_TCCGTCTA_merged_170000.txt	21793	1	3.22737e-05	TGCAGTGCTAGAGCAGGGGCGGAACAAGAGACCCAGTACTTC	EEEEEEEEEEEEEEEEEEEEEEEEEEEEEEEEEEEEEEEEEE	TRBV20-1*00(312)	TRBD1*00(30)	TRBJ2-5*00(230)		759|772|793|0|13||65.0	16|22|36|13|19||30.0	22|40|68|24|42||90.0												TGCAGTGCTAGAGCAGGGGCGGAACAAGAGACCCAGTACTTC	36								CSARAGAEQETQYF		:::::::::0:-1:13:13:-4:-2:19:24:-2:42:::	TLML_7_	RNA
14676	CLONES_TRBTLML_7__apheresis_TCR-JV_cDNA_21_TCCGTCTA_merged_170000.txt	21794	1	3.22737e-05	TGCAGTGCTAGAGGCCAAACCGGCTCCTACGAGCAGTACTTC	EEEEEEEEEEEEEEEEEE<EEEEEEEEEEEEEEEEEEEEEEE	TRBV20-1*00(645)		TRBJ2-7*00(240)		759|772|793|0|13||65.0		19|39|67|22|42||100.0												TGCAGTGCTAGAGGCCAAACCGGCTCCTACGAGCAGTACTTC	27								CSARGQTGSYEQYF		:::::::::0:-1:13:::::22:1:42:::	TLML_7_	RNA
14677	CLONES_TRBTLML_7__apheresis_TCR-JV_cDNA_21_TCCGTCTA_merged_170000.txt	21795	1	3.22737e-05	TGCAGTGCTAGAGGGCAGATTTACACAGATACGCAGTATTTT	EEEEEEEEEEEEEEEEEEEEEEEEEEEEEEEEEEEEEEEEEE	TRBV20-1*00(175)		TRBJ2-3*00(235)		759|772|793|0|13||65.0		22|41|69|23|42||95.0												TGCAGTGCTAGAGGGCAGATTTACACAGATACGCAGTATTTT	36								CSARGQIYTDTQYF		:::::::::0:-1:13:::::23:-2:42:::	TLML_7_	RNA
14678	CLONES_TRBTLML_7__apheresis_TCR-JV_cDNA_21_TCCGTCTA_merged_170000.txt	21796	1	3.22737e-05	TGCAGTGCTAGAGGGGTTCTGGGCAATCAGCCCCAGCATTTT	EEEEEEEEEEEEEEEEEEEEEEEEEEEEEEEEEEEEEEEEEE	TRBV20-1*00(322)		TRBJ1-5*00(70)		759|772|793|0|13||65.0		22|42|70|22|42||100.0												TGCAGTGCTAGAGGGGTTCTGGGCAATCAGCCCCAGCATTTT	36								CSARGVLGNQPQHF		:::::::::0:-1:13:::::22:-2:42:::	TLML_7_	RNA
14679	CLONES_TRBTLML_7__apheresis_TCR-JV_cDNA_21_TCCGTCTA_merged_170000.txt	21797	1	3.22737e-05	TGCAGTGCTAGAGGGGGAAATTTGCTGTACGAGCAGTACTTC	EEEEEEEAEEEEEAEEEEEEEEEEEEEEE7<EEAEAEEEE<<	TRBV20-1*00(655)		TRBJ2-7*00(215)		759|772|793|0|13||65.0		24|39|67|27|42||75.0												TGCAGTGCTAGAGGGGGAAATTTGCTGTACGAGCAGTACTTC	22								CSARGGNLLYEQYF		:::::::::0:-1:13:::::27:-4:42:::	TLML_7_	RNA
14680	CLONES_TRBTLML_7__apheresis_TCR-JV_cDNA_21_TCCGTCTA_merged_170000.txt	21798	1	3.22737e-05	TGCAGTGCTAGAGGAAGGGAATTCACAGATACGCAGTATTTT	EEEEEEEEEEEEEEEAEEEEEEEEEEEEEEEEEEEEEEEEEE	TRBV20-1*00(660)		TRBJ2-3*00(235)		759|772|793|0|13||65.0		22|41|69|23|42||95.0												TGCAGTGCTAGAGGAAGGGAATTCACAGATACGCAGTATTTT	32								CSARGREFTDTQYF		:::::::::0:-1:13:::::23:-2:42:::	TLML_7_	RNA
14681	CLONES_TRBTLML_7__apheresis_TCR-JV_cDNA_21_TCCGTCTA_merged_170000.txt	21799	1	3.22737e-05	TGCAGTGCTAGAGATTTTCGGATCCCCTACGAGCAGTACTTC	EEEEEEEEEEEEEEEEEEEEEEEEEEEEEEEEEEEEEEEEEE	TRBV20-1*00(545)		TRBJ2-7*00(225)		759|774|793|0|15||75.0		22|39|67|25|42||85.0												TGCAGTGCTAGAGATTTTCGGATCCCCTACGAGCAGTACTTC	36								CSARDFRIPYEQYF		:::::::::0:1:15:::::25:-2:42:::	TLML_7_	RNA
14682	CLONES_TRBTLML_7__apheresis_TCR-JV_cDNA_21_TCCGTCTA_merged_170000.txt	21800	1	3.22737e-05	TGCAGTGCTAGAGATTCAGGAGTTGGAAACACCATATATTTT	EEEEEEEEEEEEEEEEEEEEEEEEEEEEEEEEEEEEEEEEEE	TRBV20-1*00(475)		TRBJ1-3*00(235)		759|774|793|0|15||75.0		23|42|70|23|42||95.0												TGCAGTGCTAGAGATTCAGGAGTTGGAAACACCATATATTTT	36								CSARDSGVGNTIYF		:::::::::0:1:15:::::23:-3:42:::	TLML_7_	RNA
14683	CLONES_TRBTLML_7__apheresis_TCR-JV_cDNA_21_TCCGTCTA_merged_170000.txt	21801	1	3.22737e-05	TGCAGTGCTAGAGATTGGGCGGGCTCAGATGAGCAGTTCTTC	EEEEEEEEEEEEEEEEEEEEEEEEEEEEEEEEEEEEEEEEEE	TRBV20-1*00(500)	TRBD1*00(25),TRBD2*00(25)	TRBJ2-1*00(210)		759|774|793|0|15||75.0	20|25|36|16|21||25.0;23|28|48|18|23||25.0	28|42|70|28|42||70.0												TGCAGTGCTAGAGATTGGGCGGGCTCAGATGAGCAGTTCTTC	36								CSARDWAGSDEQFF		:::::::::0:1:15:16:-8:1:21:28:-8:42:::	TLML_7_	RNA
14684	CLONES_TRBTLML_7__apheresis_TCR-JV_cDNA_21_TCCGTCTA_merged_170000.txt	21802	1	3.22737e-05	TGCAGTGCTAGAGATTGGGGGGCGCTCCATGGCTACACCTTC	EEEEEEEEEEEEEEEEEEEEEEEEEEEEEEEEEEEEEEEEEE	TRBV20-1*00(350)	TRBD1*00(40)	TRBJ1-2*00(210)		759|774|793|0|15||75.0	18|26|36|17|25||40.0	26|40|68|28|42||70.0												TGCAGTGCTAGAGATTGGGGGGCGCTCCATGGCTACACCTTC	36								CSARDWGALHGYTF		:::::::::0:1:15:17:-6:2:25:28:-6:42:::	TLML_7_	RNA
14685	CLONES_TRBTLML_7__apheresis_TCR-JV_cDNA_21_TCCGTCTA_merged_170000.txt	21803	1	3.22737e-05	TGCAGTGCTAGAGATTGGGGGGAATCCTACGAGCAGTACTTC	EEEEEEEEEAEEEEEEEEEEEEEEEEEEEEEEEEEEEEEEEE	TRBV20-1*00(455)	TRBD1*00(25)	TRBJ2-7*00(230)		759|774|793|0|15||75.0	18|23|36|16|21||25.0	21|39|67|24|42||90.0												TGCAGTGCTAGAGATTGGGGGGAATCCTACGAGCAGTACTTC	32								CSARDWGESYEQYF		:::::::::0:1:15:16:-6:-1:21:24:-1:42:::	TLML_7_	RNA
14686	CLONES_TRBTLML_7__apheresis_TCR-JV_cDNA_21_TCCGTCTA_merged_170000.txt	21804	1	3.22737e-05	TGCAGTGCTAGAGATCTTAGAGACCAAGAGACCCAGTACTTC	EEEEEEEEEEEEEEEEEEEEEEAEEEEEEEEEEEEEEEEEEE	TRBV20-1*00(160)		TRBJ2-5*00(240)		759|776|793|0|17||85.0		20|40|68|22|42||100.0												TGCAGTGCTAGAGATCTTAGAGACCAAGAGACCCAGTACTTC	32								CSARDLRDQETQYF		:::::::::0:3:17:::::22:0:42:::	TLML_7_	RNA
14687	CLONES_TRBTLML_7__apheresis_TCR-JV_cDNA_21_TCCGTCTA_merged_170000.txt	21805	1	3.22737e-05	TGCAGTGCTAGAGATCCTAGGGTAAACACTGAAGCTTTCTTT	EEEEEEEEEEEEEEEEEEAEEEEEEEEEEEE<EEEEEEEEE<	TRBV20-1*00(445)		TRBJ1-1*00(230)		759|775|793|0|16||80.0		22|40|68|24|42||90.0												TGCAGTGCTAGAGATCCTAGGGTAAACACTGAAGCTTTCTTT	27								CSARDPRVNTEAFF		:::::::::0:2:16:::::24:-2:42:::	TLML_7_	RNA
14688	CLONES_TRBTLML_7__apheresis_TCR-JV_cDNA_21_TCCGTCTA_merged_170000.txt	21806	1	3.22737e-05	TGCAGTGCTAGAGATCCCGGGCAGGACTACGAGCAGTACTTC	EEEEEEEEEEEEEEEEEEEEEEEEEEEEEEEEEEEEEEEEEE	TRBV20-1*00(390)	TRBD1*00(25),TRBD2*00(25)	TRBJ2-7*00(220)		759|775|793|0|16||80.0	10|15|36|16|21||25.0;14|19|48|16|21||25.0	23|39|67|26|42||80.0												TGCAGTGCTAGAGATCCCGGGCAGGACTACGAGCAGTACTTC	36								CSARDPGQDYEQYF		:::::::::0:2:16:16:2:-9:21:26:-3:42:::	TLML_7_	RNA
14689	CLONES_TRBTLML_7__apheresis_TCR-JV_cDNA_21_TCCGTCTA_merged_170000.txt	21807	1	3.22737e-05	TGCAGTGCTAGAGATCCCGGGAGACCCGGGGAGCTGTTTTTT	EEEEEAEEEEEEEEEEEEEEEEEEEEEAEEEEEEEEEEEEEA	TRBV20-1*00(845)	TRBD1*00(30),TRBD2*00(30)	TRBJ2-2*00(105)		759|775|793|0|16||80.0	10|16|36|16|22||30.0;14|20|48|16|22||30.0	26|43|71|25|42||85.0												TGCAGTGCTAGAGATCCCGGGAGACCCGGGGAGCTGTTTTTT	32								CSARDPGRPGELFF		:::::::::0:2:16:16:2:-8:22:25:-6:42:::	TLML_7_	RNA
14690	CLONES_TRBTLML_7__apheresis_TCR-JV_cDNA_21_TCCGTCTA_merged_170000.txt	21808	1	3.22737e-05	TGCAGTGCTAGAGATCCGCGAGGAGATGAAAAACTGTTTTTT	EEEEEEEEEEEEEEEEEEEEEEEEEEEEEEEEEEEEEEEEEE	TRBV20-1*00(390)		TRBJ1-4*00(225)		759|775|793|0|16||80.0		26|43|71|25|42||85.0												TGCAGTGCTAGAGATCCGCGAGGAGATGAAAAACTGTTTTTT	36								CSARDPRGDEKLFF		:::::::::0:2:16:::::25:-6:42:::	TLML_7_	RNA
14691	CLONES_TRBTLML_7__apheresis_TCR-JV_cDNA_21_TCCGTCTA_merged_170000.txt	21809	1	3.22737e-05	TGCAGTGCTAGAGATCCGGAGACATCGGAGACCCAGTACTTC	EEEEEEEEEEEEEEEEEEEEEEEEEEEEEEEEEEEEEEEEEE	TRBV20-1*00(305)		TRBJ2-5*00(215)		759|775|793|0|16||80.0		25|40|68|27|42||75.0												TGCAGTGCTAGAGATCCGGAGACATCGGAGACCCAGTACTTC	36								CSARDPETSETQYF		:::::::::0:2:16:::::27:-5:42:::	TLML_7_	RNA
14692	CLONES_TRBTLML_7__apheresis_TCR-JV_cDNA_21_TCCGTCTA_merged_170000.txt	21810	1	3.22737e-05	TGCAGTGCTAGAGATCATGGAGGGGAAAGTGGCTACACCTTC	EEEEEEEEEEEEEEEEEEEEEEEEEEEEEEEEEEEEEEEEEE	TRBV20-1*00(265)	TRBD2*00(30)	TRBJ1-2*00(205)		759|775|793|0|16||80.0	26|32|48|18|24||30.0	27|40|68|29|42||65.0												TGCAGTGCTAGAGATCATGGAGGGGAAAGTGGCTACACCTTC	36								CSARDHGGESGYTF		:::::::::0:2:16:18:-10:0:24:29:-7:42:::	TLML_7_	RNA
14693	CLONES_TRBTLML_7__apheresis_TCR-JV_cDNA_21_TCCGTCTA_merged_170000.txt	21811	1	3.22737e-05	TGCAGTGCTAGAGATCAGGCGGGGGTCTACGAGCAGTACTTC	EEEEEEEEEEEEEEEEEEEEEEEEEEEEEEEEEEEEEEEEEE	TRBV20-1*00(150)	TRBD1*00(25),TRBD2*00(25)	TRBJ2-7*00(220)		759|775|793|0|16||80.0	18|23|36|20|25||25.0;23|28|48|18|23||25.0	23|39|67|26|42||80.0												TGCAGTGCTAGAGATCAGGCGGGGGTCTACGAGCAGTACTTC	36								CSARDQAGVYEQYF		:::::::::0:2:16:20:-6:-1:25:26:-3:42:::	TLML_7_	RNA
14694	CLONES_TRBTLML_7__apheresis_TCR-JV_cDNA_21_TCCGTCTA_merged_170000.txt	21812	1	3.22737e-05	TGCAGTGCTAGAGATCAGGCGGGGGGCGATGAGCAGTTCTTC	EEEEEEEEEEEEEEEEEEEEEEEEEEEEEEEEEEEEEEEEEE	TRBV20-1*00(445)	TRBD1*00(35)	TRBJ2-1*00(210)		759|775|793|0|16||80.0	18|25|36|21|28||35.0	28|42|70|28|42||70.0												TGCAGTGCTAGAGATCAGGCGGGGGGCGATGAGCAGTTCTTC	36								CSARDQAGGDEQFF		:::::::::0:2:16:21:-6:1:28:28:-8:42:::	TLML_7_	RNA
14695	CLONES_TRBTLML_7__apheresis_TCR-JV_cDNA_21_TCCGTCTA_merged_170000.txt	21813	1	3.22737e-05	TGCAGTGCTAGAGATCAGGGGTCGTACGGTGGCTACACCTTC	EEEEEEEEEEEEEEEEEEEEE7EEEEEEEEEEEEEEEEEEEA	TRBV20-1*00(335)	TRBD1*00(25)	TRBJ1-2*00(205)		759|775|793|0|16||80.0	17|22|36|16|21||25.0	27|40|68|29|42||65.0												TGCAGTGCTAGAGATCAGGGGTCGTACGGTGGCTACACCTTC	22								CSARDQGSYGGYTF		:::::::::0:2:16:16:-5:-2:21:29:-7:42:::	TLML_7_	RNA
14696	CLONES_TRBTLML_7__apheresis_TCR-JV_cDNA_21_TCCGTCTA_merged_170000.txt	21814	1	3.22737e-05	TGCAGTGCTAGAGATCAACAGAGTAATGAAAAACTGTTTTTT	EEEEEEEEEEEEEEEEEEEEEEEEEEEEEEEEEEEEEEEEEE	TRBV20-1*00(680)		TRBJ1-4*00(135)		759|775|793|0|16||80.0		24|43|71|23|42||95.0												TGCAGTGCTAGAGATCAACAGAGTAATGAAAAACTGTTTTTT	36								CSARDQQSNEKLFF		:::::::::0:2:16:::::23:-4:42:::	TLML_7_	RNA
14697	CLONES_TRBTLML_7__apheresis_TCR-JV_cDNA_21_TCCGTCTA_merged_170000.txt	21815	1	3.22737e-05	TGCAGTGCTAGAGATGTCGCCGTCCAAGAGACCCAGTACTTC	EEEEEEEEEEEEEEEEEEEEEEEEEEEEEA<EAEEEEEEEEE	TRBV20-1*00(209)		TRBJ2-5*00(235)		759|774|793|0|15||75.0		21|40|68|23|42||95.0												TGCAGTGCTAGAGATGTCGCCGTCCAAGAGACCCAGTACTTC	27								CSARDVAVQETQYF		:::::::::0:1:15:::::23:-1:42:::	TLML_7_	RNA
14698	CLONES_TRBTLML_7__apheresis_TCR-JV_cDNA_21_TCCGTCTA_merged_170000.txt	21816	1	3.22737e-05	TGCAGTGCTAGAGATGTCGGGACTCCCGGGGAGCAGTACTTC	EEEEEEAEEEEEEAEEEEEEEAEEEEAEEEAAEAEEEEEEEE	TRBV20-1*00(300)	TRBD1*00(35),TRBD2*00(35)	TRBJ2-7*00(200)		759|774|793|0|15||75.0	8|15|36|23|30||35.0;12|19|48|23|30||35.0	27|39|67|30|42||60.0												TGCAGTGCTAGAGATGTCGGGACTCCCGGGGAGCAGTACTTC	32								CSARDVGTPGEQYF		:::::::::0:1:15:23:4:-9:30:30:-7:42:::	TLML_7_	RNA
14699	CLONES_TRBTLML_7__apheresis_TCR-JV_cDNA_21_TCCGTCTA_merged_170000.txt	21817	1	3.22737e-05	TGCAGTGCTAGAGATGGTGCGGGAGCCTACGAGCAGTACTTC	EEEEEEEEEEEEEEEEEEEEEEEEEEEEEEEEEEEEEEEEEE	TRBV20-1*00(300)	TRBD2*00(35)	TRBJ2-7*00(225)		759|774|793|0|15||75.0	23|30|48|18|25||35.0	22|39|67|25|42||85.0												TGCAGTGCTAGAGATGGTGCGGGAGCCTACGAGCAGTACTTC	36								CSARDGAGAYEQYF		:::::::::0:1:15:18:-7:-2:25:25:-2:42:::	TLML_7_	RNA
14700	CLONES_TRBTLML_7__apheresis_TCR-JV_cDNA_21_TCCGTCTA_merged_170000.txt	21818	1	3.22737e-05	TGCAGTGCTAGAGATGGGACAGGGGAAGAAAAACTGTTTTTT	EEEEEEEEEEEEEEEEEEEEEEEEEEEEEEEEEEEEEEEEEE	TRBV20-1*00(100)	TRBD1*00(50)	TRBJ1-4*00(215)		759|774|793|0|15||75.0	12|22|36|15|25||50.0	28|43|71|27|42||75.0												TGCAGTGCTAGAGATGGGACAGGGGAAGAAAAACTGTTTTTT	36								CSARDGTGEEKLFF		:::::::::0:1:15:15:0:-2:25:27:-8:42:::	TLML_7_	RNA
14701	CLONES_TRBTLML_7__apheresis_TCR-JV_cDNA_21_TCCGTCTA_merged_170000.txt	21819	1	3.22737e-05	TGCAGTGCTAGAGATGAGGAACACCAGGCTGAAGCTTTCTTT	EEEEEEEEEEEEEEEEEEEEEEEEEEEEEEEEEEEEEEEEEE	TRBV20-1*00(350)		TRBJ1-1*00(210)		759|774|793|0|15||75.0		26|40|68|28|42||70.0												TGCAGTGCTAGAGATGAGGAACACCAGGCTGAAGCTTTCTTT	36								CSARDEEHQAEAFF		:::::::::0:1:15:::::28:-6:42:::	TLML_7_	RNA
14702	CLONES_TRBTLML_7__apheresis_TCR-JV_cDNA_21_TCCGTCTA_merged_170000.txt	21820	1	3.22737e-05	TGCAGTGCTAGAGATAGCGGGGACACAGATACGCAGTATTTT	EEEEEEEEEEEEEEEEEEEEEEEEEEEEEEEEEEEEEEEEEE	TRBV20-1*00(765)	TRBD2*00(30)	TRBJ2-3*00(185)		759|774|793|0|15||75.0	22|28|48|15|21||30.0	22|41|69|23|42||95.0												TGCAGTGCTAGAGATAGCGGGGACACAGATACGCAGTATTTT	36								CSARDSGDTDTQYF		:::::::::0:1:15:15:-6:-4:21:23:-2:42:::	TLML_7_	RNA
14703	CLONES_TRBTLML_7__apheresis_TCR-JV_cDNA_21_TCCGTCTA_merged_170000.txt	21821	1	3.22737e-05	TGCAGTGCTAGAGATAAGGGGAGTGGTGAAAAACTGTTTTTT	EEEEEEEEEEEEEEEEEEEEEEEEEEEEEEEEEEEEEEEEEE	TRBV20-1*00(740)	TRBD1*00(25),TRBD2*00(25)	TRBJ1-4*00(220)		759|774|793|0|15||75.0	17|22|36|16|21||25.0;25|30|48|18|23||25.0	27|43|71|26|42||80.0												TGCAGTGCTAGAGATAAGGGGAGTGGTGAAAAACTGTTTTTT	36								CSARDKGSGEKLFF		:::::::::0:1:15:16:-5:-2:21:26:-7:42:::	TLML_7_	RNA
14704	CLONES_TRBTLML_7__apheresis_TCR-JV_cDNA_21_TCCGTCTA_merged_170000.txt	21822	1	3.22737e-05	TGCAGTGCTAGAGACCCTTTCTCTGGAAACACCATATATTTT	EAEAEEAEEEEEEEEEAEEEEEEEEEEEEEEEEEEEEEEEEE	TRBV20-1*00(640)		TRBJ1-3*00(250)		759|773|793|0|14||70.0		20|42|70|20|42||110.0												TGCAGTGCTAGAGACCCTTTCTCTGGAAACACCATATATTTT	32								CSARDPFSGNTIYF		:::::::::0:0:14:::::20:0:42:::	TLML_7_	RNA
14705	CLONES_TRBTLML_7__apheresis_TCR-JV_cDNA_21_TCCGTCTA_merged_170000.txt	21823	1	3.22737e-05	TGCAGTGCTAGAGACGCGGGCATTGCCTACGAGCAGTACTTC	EEEEEEEEEEEEEEEEEEEEEEEEEEEEEEEAEEEEEEEEEE	TRBV20-1*00(305)	TRBD2*00(25)	TRBJ2-7*00(225)		759|773|793|0|14||70.0	23|28|48|15|20||25.0	22|39|67|25|42||85.0												TGCAGTGCTAGAGACGCGGGCATTGCCTACGAGCAGTACTTC	32								CSARDAGIAYEQYF		:::::::::0:0:14:15:-7:-4:20:25:-2:42:::	TLML_7_	RNA
14706	CLONES_TRBTLML_7__apheresis_TCR-JV_cDNA_21_TCCGTCTA_merged_170000.txt	21824	1	3.22737e-05	TGCAGTGCTAGAGAGGTGGGCGCAGACTATGGCTACACCTTC	EEEEEEEEEEEEEEEEEEEEEEEEEEEEEEEEEEEEEEEEEE	TRBV20-1*00(435)	TRBD1*00(30)	TRBJ1-2*00(225)		759|773|793|0|14||70.0	20|26|36|17|23||30.0	23|40|68|25|42||85.0												TGCAGTGCTAGAGAGGTGGGCGCAGACTATGGCTACACCTTC	36								CSAREVGADYGYTF		:::::::::0:0:14:17:-8:2:23:25:-3:42:::	TLML_7_	RNA
14707	CLONES_TRBTLML_7__apheresis_TCR-JV_cDNA_21_TCCGTCTA_merged_170000.txt	21825	1	3.22737e-05	TGCAGTGCTAGAGAGGCGGGAAGCAATCAGCCCCAGCATTTT	EEEEEEEEEEEEEEEEEEEEEEEEEEEEEEEEEEEEEEEEEE	TRBV20-1*00(674)	TRBD2*00(30)	TRBJ1-5*00(210)		759|773|793|0|14||70.0	23|29|48|15|21||30.0	21|42|70|21|42||105.0												TGCAGTGCTAGAGAGGCGGGAAGCAATCAGCCCCAGCATTTT	36								CSAREAGSNQPQHF		:::::::::0:0:14:15:-7:-3:21:21:-1:42:::	TLML_7_	RNA
14708	CLONES_TRBTLML_7__apheresis_TCR-JV_cDNA_21_TCCGTCTA_merged_170000.txt	21826	1	3.22737e-05	TGCAGTGCTAGAGAGGGGGGGCACCGTGAGACCCAGTACTTC	EEEEEEEEEEEEEEEEEEEEEEEEEEEEEEEEEEEEEEEEEE	TRBV20-1*00(435)	TRBD1*00(30)	TRBJ2-5*00(215)		759|773|793|0|14||70.0	18|24|36|16|22||30.0	25|40|68|27|42||75.0												TGCAGTGCTAGAGAGGGGGGGCACCGTGAGACCCAGTACTTC	36								CSAREGGHRETQYF		:::::::::0:0:14:16:-6:0:22:27:-5:42:::	TLML_7_	RNA
14709	CLONES_TRBTLML_7__apheresis_TCR-JV_cDNA_21_TCCGTCTA_merged_170000.txt	21827	1	3.22737e-05	TGCAGTGCTAGAGAGGAGCAGGGGTATGACGAGCAGTACTTC	EEEEEEEEEEEEEEEEEEEEEEEEEEEEEEEEEEEEEEEEEE	TRBV20-1*00(225)	TRBD1*00(30)	TRBJ2-7*00(210)		759|773|793|0|14||70.0	16|22|36|18|24||30.0	25|39|67|28|42||70.0												TGCAGTGCTAGAGAGGAGCAGGGGTATGACGAGCAGTACTTC	36								CSAREEQGYDEQYF		:::::::::0:0:14:18:-4:-2:24:28:-5:42:::	TLML_7_	RNA
14710	CLONES_TRBTLML_7__apheresis_TCR-JV_cDNA_21_TCCGTCTA_merged_170000.txt	21828	1	3.22737e-05	TGCAGTGCTAGAGAGAAGGGACGCCCGTACGAGCAGTACTTC	EEEEEEEEEEEEEEEEEEEEAEEEEEEEEEEEEEEEEEEEEE	TRBV20-1*00(350)	TRBD1*00(29),TRBD2*00(25)	TRBJ2-7*00(215)		759|773|793|0|14||70.0	19|28|36|17|26|SG22A|29.0;16|21|48|17|22||25.0	24|39|67|27|42||75.0												TGCAGTGCTAGAGAGAAGGGACGCCCGTACGAGCAGTACTTC	32								CSAREKGRPYEQYF		:::::::::0:0:14:17:-7:4:26:27:-4:42:::	TLML_7_	RNA
14711	CLONES_TRBTLML_7__apheresis_TCR-JV_cDNA_21_TCCGTCTA_merged_170000.txt	21829	1	3.22737e-05	TGCAGTGCTAGAGAACAAGCTAACAATCAGCCCCAGCATTTT	EEEEEEEEEEEEEEEEEEEEEEEEEEEEEEEEEEEEEEEEEE	TRBV20-1*00(400)		TRBJ1-5*00(235)		759|773|793|0|14||70.0		23|42|70|23|42||95.0												TGCAGTGCTAGAGAACAAGCTAACAATCAGCCCCAGCATTTT	36								CSAREQANNQPQHF		:::::::::0:0:14:::::23:-3:42:::	TLML_7_	RNA
14712	CLONES_TRBTLML_7__apheresis_TCR-JV_cDNA_21_TCCGTCTA_merged_170000.txt	21830	1	3.22737e-05	TGCAGTGCTAGAGAAATGACAGGGCCTAATGGCTACACCTTC	EEEEEEEEEEEEEEEEEEEEEAEEEEEEEEEEEEEEEEEEEE	TRBV20-1*00(760)	TRBD1*00(35),TRBD2*00(30)	TRBJ1-2*00(210)		759|773|793|0|14||70.0	14|21|36|17|24||35.0;28|34|48|20|26||30.0	26|40|68|28|42||70.0												TGCAGTGCTAGAGAAATGACAGGGCCTAATGGCTACACCTTC	32								CSAREMTGPNGYTF		:::::::::0:0:14:17:-2:-3:24:28:-6:42:::	TLML_7_	RNA
14713	CLONES_TRBTLML_7__apheresis_TCR-JV_cDNA_21_TCCGTCTA_merged_170000.txt	21831	1	3.22737e-05	TGCAGTGCTAGAACTGGGGGCGCGACAGATACGCAGTATTTT	EEEEEEEEEEEEEEEEEEEEEEEEEEEEEEEEEEEEEEEAAA	TRBV20-1*00(660)	TRBD1*00(40)	TRBJ2-3*00(100)		759|771|793|0|12||60.0	18|26|36|15|23||40.0	23|41|69|24|42||90.0												TGCAGTGCTAGAACTGGGGGCGCGACAGATACGCAGTATTTT	32								CSARTGGATDTQYF		:::::::::0:-2:12:15:-6:2:23:24:-3:42:::	TLML_7_	RNA
14714	CLONES_TRBTLML_7__apheresis_TCR-JV_cDNA_21_TCCGTCTA_merged_170000.txt	21832	1	3.22737e-05	TGCAGTGCTAGAACTAGCGGCGCCACAGATACGCAGTATTTT	EEEEEEEEEEEEEEEEEEEEEEEEEEEEEEEEEEEEEEEEEE	TRBV20-1*00(131)	TRBD2*00(40)	TRBJ2-3*00(97)		759|771|793|0|12||60.0	19|27|48|12|20||40.0	22|41|69|23|42||95.0												TGCAGTGCTAGAACTAGCGGCGCCACAGATACGCAGTATTTT	36								CSARTSGATDTQYF		:::::::::0:-2:12:12:-3:-5:20:23:-2:42:::	TLML_7_	RNA
14715	CLONES_TRBTLML_7__apheresis_TCR-JV_cDNA_21_TCCGTCTA_merged_170000.txt	21833	1	3.22737e-05	TGCAGTGCTAGAAGGGACAGGAACCTAAATGAGCAGTTCTTC	EEEEEEEEEEEEEEEEEEEEEEEEAEEEEEEEEEEEEAEEEE	TRBV20-1*00(480)	TRBD1*00(40)	TRBJ2-1*00(215)		759|771|793|0|12||60.0	12|20|36|13|21||40.0	27|42|70|27|42||75.0												TGCAGTGCTAGAAGGGACAGGAACCTAAATGAGCAGTTCTTC	32								CSARRDRNLNEQFF		:::::::::0:-2:12:13:0:-4:21:27:-7:42:::	TLML_7_	RNA
14716	CLONES_TRBTLML_7__apheresis_TCR-JV_cDNA_21_TCCGTCTA_merged_170000.txt	21834	1	3.22737e-05	TGCAGTGCTAGAAACCGGGTTAGGAACTATGGCTACACCTTC	EEEEEEEEEEEEEEEEEEEEEEEEEEEEEEEEEEEEEEEEEE	TRBV20-1*00(404)	TRBD1*00(25),TRBD2*00(25)	TRBJ1-2*00(140)		759|771|793|0|12||60.0	10|15|36|14|19||25.0;14|19|48|14|19||25.0	22|40|68|24|42||90.0												TGCAGTGCTAGAAACCGGGTTAGGAACTATGGCTACACCTTC	36								CSARNRVRNYGYTF		:::::::::0:-2:12:14:2:-9:19:24:-2:42:::	TLML_7_	RNA
14717	CLONES_TRBTLML_7__apheresis_TCR-JV_cDNA_21_TCCGTCTA_merged_170000.txt	21835	1	3.22737e-05	TGCAGTGCTAACCTCGGGGCCTCAGTATATGAGCAGTTCTTC	EEEEEEEEEEEAAEEEEEEEEAEEEEEEEEEEEEEEEAEEEE	TRBV20-1*00(695)	TRBD1*00(25),TRBD2*00(25)	TRBJ2-1*00(210)		759|769|793|0|10||50.0	19|24|36|15|20||25.0;29|34|48|16|21||25.0	28|42|70|28|42||70.0												TGCAGTGCTAACCTCGGGGCCTCAGTATATGAGCAGTTCTTC	32								CSANLGASVYEQFF		:::::::::0:-4:10:15:-7:0:20:28:-8:42:::	TLML_7_	RNA
14718	CLONES_TRBTLML_7__apheresis_TCR-JV_cDNA_21_TCCGTCTA_merged_170000.txt	21836	1	3.22737e-05	TGCAGTGCTAACGGACTAGCGGGCGCCCACGAGCAGTACTTC	E<EEEEEEEEEEEAEEEEEEEEEEEEEEEEEEEEEEEEEEEE	TRBV20-1*00(808)	TRBD2*00(55)	TRBJ2-7*00(210)		759|769|793|0|10||50.0	17|28|48|12|23||55.0	25|39|67|28|42||70.0												TGCAGTGCTAACGGACTAGCGGGCGCCCACGAGCAGTACTTC	27								CSANGLAGAHEQYF		:::::::::0:-4:10:12:-1:-4:23:28:-5:42:::	TLML_7_	RNA
14719	CLONES_TRBTLML_7__apheresis_TCR-JV_cDNA_21_TCCGTCTA_merged_170000.txt	21837	1	3.22737e-05	TGCAGTGCTAACAATAGGGGAGACGGCTACGAGCAGTACTTC	EEEEEEEEEEEEEEEAEEEEEEEEEEEEEEEEEEEEEEEEEE	TRBV20-1*00(560)	TRBD1*00(25),TRBD2*00(25)	TRBJ2-7*00(220)		759|769|793|0|10||50.0	17|22|36|15|20||25.0;25|30|48|17|22||25.0	23|39|67|26|42||80.0												TGCAGTGCTAACAATAGGGGAGACGGCTACGAGCAGTACTTC	32								CSANNRGDGYEQYF		:::::::::0:-4:10:15:-5:-2:20:26:-3:42:::	TLML_7_	RNA
14720	CLONES_TRBTLML_7__apheresis_TCR-JV_cDNA_21_TCCGTCTA_merged_170000.txt	21838	1	3.22737e-05	TGCAGTGCTAAGGAGGGCTACAACACCGGGGAGCTGTTTTTT	EAEEAEAEEEEEEAAEEEEEEEEEEEAE6A<E<EAEEEEEEA	TRBV20-1*00(700)	TRBD2*00(35)	TRBJ2-2*00(245)		759|769|793|0|10||50.0	26|33|48|11|18||35.0	22|43|71|21|42||105.0												TGCAGTGCTAAGGAGGGCTACAACACCGGGGAGCTGTTTTTT	21								CSAKEGYNTGELFF		:::::::::0:-4:10:11:-10:1:18:21:-2:42:::	TLML_7_	RNA
14721	CLONES_TRBTLML_7__apheresis_TCR-JV_cDNA_21_TCCGTCTA_merged_170000.txt	21839	1	3.22737e-05	TGCAGTGCTAAACCTAGCGGGAGGCTGAATACGCAGTATTTT	EEEEEEEEEEEEEEEEEEEEEEEEEEEEEEEEEEEEEEEEEE	TRBV20-1*00(460)	TRBD2*00(55)	TRBJ2-3*00(210)		759|769|793|0|10||50.0	20|31|48|13|24||55.0	27|41|69|28|42||70.0												TGCAGTGCTAAACCTAGCGGGAGGCTGAATACGCAGTATTTT	36								CSAKPSGRLNTQYF		:::::::::0:-4:10:13:-4:-1:24:28:-7:42:::	TLML_7_	RNA
14722	CLONES_TRBTLML_7__apheresis_TCR-JV_cDNA_21_TCCGTCTA_merged_170000.txt	21840	1	3.22737e-05	TGCAGTGCTAAAGGTTCGGACGGTAGTGGCGAGCAGTACTTC	EEEEEEEEEEEEEEEAEEEEEEEAEEEEEEEEEEEEEEEEEE	TRBV20-1*00(415)		TRBJ2-7*00(205)		759|769|793|0|10||50.0		26|39|67|29|42||65.0												TGCAGTGCTAAAGGTTCGGACGGTAGTGGCGAGCAGTACTTC	32								CSAKGSDGSGEQYF		:::::::::0:-4:10:::::29:-6:42:::	TLML_7_	RNA
14723	CLONES_TRBTLML_7__apheresis_TCR-JV_cDNA_21_TCCGTCTA_merged_170000.txt	21841	1	3.22737e-05	TGCAGTGCTAAAAGGGGGACTAGCGCCGGGGAGCTGTTTTTT	EAEEEE6AEEEEEEEEEEEEEEE<AEAAEEA<EAEEEEEEEE	TRBV20-1*00(115)	TRBD2*00(50)	TRBJ2-2*00(225)		759|769|793|0|10||50.0	16|26|48|15|25||50.0	26|43|71|25|42||85.0												TGCAGTGCTAAAAGGGGGACTAGCGCCGGGGAGCTGTTTTTT	21								CSAKRGTSAGELFF		:::::::::0:-4:10:15:0:-6:25:25:-6:42:::	TLML_7_	RNA
14724	CLONES_TRBTLML_7__apheresis_TCR-JV_cDNA_21_TCCGTCTA_merged_170000.txt	21842	1	3.22737e-05	TGCAGTGCTAAAAACCCCACAGGGACCGGGGAGCTGTTTTTT	EEEEEEEEEEEEEEEEEEEEEEEEEEEEEEEEEEEEEEEEEE	TRBV20-1*00(363)	TRBD1*00(30)	TRBJ2-2*00(214)		759|769|793|0|10||50.0	15|21|36|18|24||30.0	25|43|71|24|42||90.0												TGCAGTGCTAAAAACCCCACAGGGACCGGGGAGCTGTTTTTT	36								CSAKNPTGTGELFF		:::::::::0:-4:10:18:-3:-3:24:24:-5:42:::	TLML_7_	RNA
14725	CLONES_TRBTLML_7__apheresis_TCR-JV_cDNA_21_TCCGTCTA_merged_170000.txt	21843	1	3.22737e-05	TGCAGTGCCCCTCGCCGGGTTGGTGGCTACGAGCAGTACTTC	EEEEEEEEEEEEEEEEEEEEEEEEEEEEEEEEEEEEEEEEEE	TRBV20-1*00(350)	TRBD1*00(25),TRBD2*00(25)	TRBJ2-7*00(220)		759|767|793|0|8||40.0	10|15|36|14|19||25.0;0|5|48|8|13||25.0	23|39|67|26|42||80.0												TGCAGTGCCCCTCGCCGGGTTGGTGGCTACGAGCAGTACTTC	36								CSAPRRVGGYEQYF		:::::::::0:-6:8:14:2:-9:19:26:-3:42:::	TLML_7_	RNA
14726	CLONES_TRBTLML_7__apheresis_TCR-JV_cDNA_21_TCCGTCTA_merged_170000.txt	21844	1	3.22737e-05	TGCAGTGCCCCCCCCACTAGAAACACAGATACGCAGTATTTT	EEEEEEEEEEEEEEEEEAAEEEEEEEEEEEEEEEEEEEEEEE	TRBV20-1*00(730)	TRBD2*00(28),TRBD1*00(25)	TRBJ2-3*00(135)		759|767|793|0|8||40.0	0|12|48|8|20|ST3CSG7A|28.0;1|6|36|8|13||25.0	22|41|69|23|42||95.0												TGCAGTGCCCCCCCCACTAGAAACACAGATACGCAGTATTTT	32								CSAPPTRNTDTQYF		:::::::::0:-6:8:8:16:-20:20:23:-2:42:::	TLML_7_	RNA
14727	CLONES_TRBTLML_7__apheresis_TCR-JV_cDNA_21_TCCGTCTA_merged_170000.txt	21845	1	3.22737e-05	TGCAGTGCCCCCCGGGACAGGGACCCAGGGGAGCAGTACTTC	EEEEEEEEEEEEEEEEEEEEEEEEEEAEEEEEAEEEEEEEEE	TRBV20-1*00(665)	TRBD1*00(60)	TRBJ2-7*00(200)		759|767|793|0|8||40.0	9|21|36|10|22||60.0	27|39|67|30|42||60.0												TGCAGTGCCCCCCGGGACAGGGACCCAGGGGAGCAGTACTTC	32								CSAPRDRDPGEQYF		:::::::::0:-6:8:10:3:-3:22:30:-7:42:::	TLML_7_	RNA
14728	CLONES_TRBTLML_7__apheresis_TCR-JV_cDNA_21_TCCGTCTA_merged_170000.txt	21846	1	3.22737e-05	TGCAGTGCCCCGACAGGGGGCGTCACAGATACGCAGTATTTT	EEEEEEEEEEEEEEEEEEEEEEEEEEEEEEEEEEEEEEEEEE	TRBV20-1*00(1160)	TRBD1*00(55)	TRBJ2-3*00(165)		759|767|793|0|8||40.0	14|25|36|11|22||55.0	22|41|69|23|42||95.0												TGCAGTGCCCCGACAGGGGGCGTCACAGATACGCAGTATTTT	36								CSAPTGGVTDTQYF		:::::::::0:-6:8:11:-2:1:22:23:-2:42:::	TLML_7_	RNA
14729	CLONES_TRBTLML_7__apheresis_TCR-JV_cDNA_21_TCCGTCTA_merged_170000.txt	21847	1	3.22737e-05	TGCAGTGCCCCGACAGGGGGATTGAACACTGAAGCTTTCTTT	EEEEEEEEEEEEEEEEEEEEEEEEEEEEEEEEEEEEEEEEEE	TRBV20-1*00(161)	TRBD1*00(45)	TRBJ1-1*00(240)		759|767|793|0|8||40.0	14|23|36|11|20||45.0	20|40|68|22|42||100.0												TGCAGTGCCCCGACAGGGGGATTGAACACTGAAGCTTTCTTT	36								CSAPTGGLNTEAFF		:::::::::0:-6:8:11:-2:-1:20:22:0:42:::	TLML_7_	RNA
14730	CLONES_TRBTLML_7__apheresis_TCR-JV_cDNA_21_TCCGTCTA_merged_170000.txt	21848	1	3.22737e-05	TGCAGTGCCCCAGAGGGGAGCTCCTACAATGAGCAGTTCTTC	EEEEEEEEEEEEEEEEAEEEEEEEEEEEEEEEEEEEEEEEEE	TRBV20-1*00(290)		TRBJ2-1*00(270)		759|767|793|0|8||40.0		16|42|70|16|42||130.0												TGCAGTGCCCCAGAGGGGAGCTCCTACAATGAGCAGTTCTTC	32								CSAPEGSSYNEQFF		:::::::::0:-6:8:::::16:4:42:::	TLML_7_	RNA
14731	CLONES_TRBTLML_7__apheresis_TCR-JV_cDNA_21_TCCGTCTA_merged_170000.txt	21849	1	3.22737e-05	TGCAGTGCCCGCGATTCGGTGGGCGTTGAGACCCAGTACTTC	EEEEEEEEAEEEEEEAEEEAEEEEEEEEEEEEE6EEEAAAAA	TRBV20-1*00(790)	TRBD1*00(25)	TRBJ2-5*00(75)		759|767|793|0|8||40.0	20|25|36|20|25||25.0	25|40|68|27|42||75.0												TGCAGTGCCCGCGATTCGGTGGGCGTTGAGACCCAGTACTTC	21								CSARDSVGVETQYF		:::::::::0:-6:8:20:-8:1:25:27:-5:42:::	TLML_7_	RNA
14732	CLONES_TRBTLML_7__apheresis_TCR-JV_cDNA_21_TCCGTCTA_merged_170000.txt	21850	1	3.22737e-05	TGCAGTGCCCGGGAGGACGCGAACACCGGGGAGCTGTTTTTT	EEEEEEEEEEEEEEEEEEEEEEEEEEEEEEEEEEEEEEEEEE	TRBV20-1*00(480)	TRBD2*00(35),TRBD1*00(30)	TRBJ2-2*00(265)		759|767|793|0|8||40.0	24|31|48|9|16||35.0;10|16|36|8|14||30.0	18|43|71|17|42||125.0												TGCAGTGCCCGGGAGGACGCGAACACCGGGGAGCTGTTTTTT	36								CSAREDANTGELFF		:::::::::0:-6:8:9:-8:-1:16:17:2:42:::	TLML_7_	RNA
14733	CLONES_TRBTLML_7__apheresis_TCR-JV_cDNA_21_TCCGTCTA_merged_170000.txt	21851	1	3.22737e-05	TGCAGTGCCCGGACTAGCGGGAACACCTACGAGCAGTACTTC	EEEEEEEEEEEEAEEEEEEEEEEEEEEEAEAEEEEEEEEEEE	TRBV20-1*00(340)	TRBD2*00(60)	TRBJ2-7*00(225)		759|767|793|0|8||40.0	17|29|48|10|22||60.0	22|39|67|25|42||85.0												TGCAGTGCCCGGACTAGCGGGAACACCTACGAGCAGTACTTC	32								CSARTSGNTYEQYF		:::::::::0:-6:8:10:-1:-3:22:25:-2:42:::	TLML_7_	RNA
14734	CLONES_TRBTLML_7__apheresis_TCR-JV_cDNA_21_TCCGTCTA_merged_170000.txt	21852	1	3.22737e-05	TGCAGTGCCCGACTAGCGGGGGATTACAATGAGCAGTTCTTC	EEEEEEEEEEEEEEEEEEEEEEEEEEEEEEEEEEEEEEAAAA	TRBV20-1*00(954)	TRBD2*00(50)	TRBJ2-1*00(95)		759|767|793|0|8||40.0	18|28|48|10|20||50.0	24|42|70|24|42||90.0												TGCAGTGCCCGACTAGCGGGGGATTACAATGAGCAGTTCTTC	32								CSARLAGDYNEQFF		:::::::::0:-6:8:10:-2:-4:20:24:-4:42:::	TLML_7_	RNA
14735	CLONES_TRBTLML_7__apheresis_TCR-JV_cDNA_21_TCCGTCTA_merged_170000.txt	21853	1	3.22737e-05	TGCAGTGCCGTTATAGCGGGAATAGTCTACGAGCAGTACTTC	EEEEEEEEEEEEEEEEEAEEEEEEAEEEEAEAEEAEEEEEEE	TRBV20-1*00(215)	TRBD2*00(40)	TRBJ2-7*00(220)		759|767|793|0|8||40.0	21|29|48|13|21||40.0	23|39|67|26|42||80.0												TGCAGTGCCGTTATAGCGGGAATAGTCTACGAGCAGTACTTC	32								CSAVIAGIVYEQYF		:::::::::0:-6:8:13:-5:-3:21:26:-3:42:::	TLML_7_	RNA
14736	CLONES_TRBTLML_7__apheresis_TCR-JV_cDNA_21_TCCGTCTA_merged_170000.txt	21854	1	3.22737e-05	TGCAGTGCCGTCTTCACTAGCGCGTACTACGAGCAGTACTTC	EEEEEEEEEEEEEEEEEEEEEEEEEEEEEEEEEEEEEEEEEE	TRBV20-1*00(99)	TRBD2*00(35)	TRBJ2-7*00(220)		759|767|793|0|8||40.0	19|26|48|15|22||35.0	23|39|67|26|42||80.0												TGCAGTGCCGTCTTCACTAGCGCGTACTACGAGCAGTACTTC	36								CSAVFTSAYYEQYF		:::::::::0:-6:8:15:-3:-6:22:26:-3:42:::	TLML_7_	RNA
14737	CLONES_TRBTLML_7__apheresis_TCR-JV_cDNA_21_TCCGTCTA_merged_170000.txt	21855	1	3.22737e-05	TGCAGTGCCGCCCAGCAGGGCTTAGTGGATACGCAGTATTTT	EEEEEAEEEEEEEEEEEEEEEAEEEEEEEEEEEEEEEEAAAA	TRBV20-1*00(824)	TRBD1*00(25),TRBD2*00(25)	TRBJ2-3*00(80)		759|767|793|0|8||40.0	16|21|36|15|20||25.0;28|33|48|16|21||25.0	26|41|69|27|42||75.0												TGCAGTGCCGCCCAGCAGGGCTTAGTGGATACGCAGTATTTT	32								CSAAQQGLVDTQYF		:::::::::0:-6:8:15:-4:-3:20:27:-6:42:::	TLML_7_	RNA
14738	CLONES_TRBTLML_7__apheresis_TCR-JV_cDNA_21_TCCGTCTA_merged_170000.txt	21856	1	3.22737e-05	TGCAGTGCCGGACTAGCTTGGGACACCGGGGAGCTGTTTTTT	EEEAEEAAEEAEEEEEEEEAEEEEEAEAAEEEEEEAAAEEEE	TRBV20-1*00(300)	TRBD2*00(40)	TRBJ2-2*00(240)		759|767|793|0|8||40.0	17|25|48|9|17||40.0	23|43|71|22|42||100.0												TGCAGTGCCGGACTAGCTTGGGACACCGGGGAGCTGTTTTTT	32								CSAGLAWDTGELFF		:::::::::0:-6:8:9:-1:-7:17:22:-3:42:::	TLML_7_	RNA
14739	CLONES_TRBTLML_7__apheresis_TCR-JV_cDNA_21_TCCGTCTA_merged_170000.txt	21857	1	3.22737e-05	TGCAGTGCCGACTCACCGGGACAGGTAACTGAAGCTTTCTTT	EEEEEEEEEEEEEEEEEEEEEEEEEEEEEEEEEEEEEEEEEE	TRBV20-1*00(389)	TRBD1*00(50)	TRBJ1-1*00(215)		759|767|793|0|8||40.0	10|20|36|15|25||50.0	25|40|68|27|42||75.0												TGCAGTGCCGACTCACCGGGACAGGTAACTGAAGCTTTCTTT	36								CSADSPGQVTEAFF		:::::::::0:-6:8:15:2:-4:25:27:-5:42:::	TLML_7_	RNA
14740	CLONES_TRBTLML_7__apheresis_TCR-JV_cDNA_21_TCCGTCTA_merged_170000.txt	21858	1	3.22737e-05	TGCAGTGCCGACCTCCAGACAGGGGGCAACGAGCAGTACTTC	EEEEEEEAEEEE<EEEEA<EAEEEEEEEEEEEEAEEEEEEAE	TRBV20-1*00(370)	TRBD1*00(50)	TRBJ2-7*00(210)		759|767|793|0|8||40.0	14|24|36|17|27||50.0	25|39|67|28|42||70.0												TGCAGTGCCGACCTCCAGACAGGGGGCAACGAGCAGTACTTC	27								CSADLQTGGNEQYF		:::::::::0:-6:8:17:-2:0:27:28:-5:42:::	TLML_7_	RNA
14741	CLONES_TRBTLML_7__apheresis_TCR-JV_cDNA_21_TCCGTCTA_merged_170000.txt	21859	1	3.22737e-05	TGCAGTGCCGAGAGGCCCTCTGGGGCCAACGTCCTGACTTTC	EEEEEEEEEEEEEEEEEEEEEEEEEEEEEEEEEEEEEEEEEE	TRBV20-1*00(150)		TRBJ2-6*00(265)		759|767|793|0|8||40.0		20|45|73|17|42||125.0												TGCAGTGCCGAGAGGCCCTCTGGGGCCAACGTCCTGACTTTC	36								CSAERPSGANVLTF		:::::::::0:-6:8:::::17:0:42:::	TLML_7_	RNA
14742	CLONES_TRBTLML_7__apheresis_TCR-JV_cDNA_21_TCCGTCTA_merged_170000.txt	21860	1	3.22737e-05	TGCAGTGCCGAGAAGGGGGGGGCAGGGGATACGCAGTATTTT	EEEEEEEEEEEEEEEEEEEEEEEEEEEEEEEEEEEEEEEEEE	TRBV20-1*00(405)	TRBD1*00(30)	TRBJ2-3*00(215)		759|767|793|0|8||40.0	17|23|36|13|19||30.0	26|41|69|27|42||75.0												TGCAGTGCCGAGAAGGGGGGGGCAGGGGATACGCAGTATTTT	36								CSAEKGGAGDTQYF		:::::::::0:-6:8:13:-5:-1:19:27:-6:42:::	TLML_7_	RNA
14743	CLONES_TRBTLML_7__apheresis_TCR-JV_cDNA_21_TCCGTCTA_merged_170000.txt	21861	1	3.22737e-05	TGCAGTGCCGAACCGGGACAGTTTAGCAATGAGCAGTTCTTC	EEEEEEEEEEEAEEEEEEEEEEEEEEEEEEEEEEEEEEEEEE	TRBV20-1*00(350)	TRBD1*00(45)	TRBJ2-1*00(220)		759|767|793|0|8||40.0	10|19|36|12|21||45.0	26|42|70|26|42||80.0												TGCAGTGCCGAACCGGGACAGTTTAGCAATGAGCAGTTCTTC	32								CSAEPGQFSNEQFF		:::::::::0:-6:8:12:2:-5:21:26:-6:42:::	TLML_7_	RNA
14744	CLONES_TRBTLML_7__apheresis_TCR-JV_cDNA_21_TCCGTCTA_merged_170000.txt	21862	1	3.22737e-05	TGCAGTGCCATCCCCGGGGGAGGGGCAGATACGCAGTATTTT	EEEEEEEEEEEEEEEEEEEEEEEEEEEEEEEEEEEEEEEEEE	TRBV20-1*00(535)	TRBD2*00(35),TRBD1*00(33)	TRBJ2-3*00(225)		759|767|793|0|8||40.0	25|32|48|17|24||35.0;9|22|36|12|25|SA15GSC16G|33.0	24|41|69|25|42||85.0												TGCAGTGCCATCCCCGGGGGAGGGGCAGATACGCAGTATTTT	36								CSAIPGGGADTQYF		:::::::::0:-6:8:17:-9:0:24:25:-4:42:::	TLML_7_	RNA
14745	CLONES_TRBTLML_7__apheresis_TCR-JV_cDNA_21_TCCGTCTA_merged_170000.txt	21863	1	3.22737e-05	TGCAGTGCCACCAACCCGCGGGTCTACAATGAGCAGTTCTTC	EEEEEEEEE<A<AAEA<EEEEEAEEEEEEEEEEEEEEEEEEE	TRBV20-1*00(475)	TRBD2*00(25)	TRBJ2-1*00(205)		759|767|793|0|8||40.0	4|9|48|14|19||25.0	23|42|70|23|42||95.0												TGCAGTGCCACCAACCCGCGGGTCTACAATGAGCAGTTCTTC	27								CSATNPRVYNEQFF		:::::::::0:-6:8:14:12:-23:19:23:-3:42:::	TLML_7_	RNA
14746	CLONES_TRBTLML_7__apheresis_TCR-JV_cDNA_21_TCCGTCTA_merged_170000.txt	21864	1	3.22737e-05	TGCAGTGCCACAGACAGGGGGCGATCAGATACGCAGTATTTT	EEEEEEEAEEEAEEEEEEE<EEAEAEAEEEEEEEEEEEE6EE	TRBV20-1*00(730)	TRBD1*00(55)	TRBJ2-3*00(199)		759|767|793|0|8||40.0	14|25|36|12|23||55.0	24|41|69|25|42||85.0												TGCAGTGCCACAGACAGGGGGCGATCAGATACGCAGTATTTT	21								CSATDRGRSDTQYF		:::::::::0:-6:8:12:-2:1:23:25:-4:42:::	TLML_7_	RNA
14747	CLONES_TRBTLML_7__apheresis_TCR-JV_cDNA_21_TCCGTCTA_merged_170000.txt	21865	1	3.22737e-05	TGCAGTGCCACAACAGGGACCCAGGGCTACGAGCAGTACTTC	EEEEEEEEEEEEEEEEEEEEEEEEEEEEEEEEEEEEEEEEEE	TRBV20-1*00(335)	TRBD1*00(30)	TRBJ2-7*00(220)		759|767|793|0|8||40.0	15|21|36|12|18||30.0	23|39|67|26|42||80.0												TGCAGTGCCACAACAGGGACCCAGGGCTACGAGCAGTACTTC	36								CSATTGTQGYEQYF		:::::::::0:-6:8:12:-3:-3:18:26:-3:42:::	TLML_7_	RNA
14748	CLONES_TRBTLML_7__apheresis_TCR-JV_cDNA_21_TCCGTCTA_merged_170000.txt	21866	1	3.22737e-05	TGCAGTGCCAGGACAGGGGGCGCGGATCAGCCCCAGCATTTT	EEEEEEEEEEEEEEEEEEEEEEEEEEEEEEEEEEEEEEEEEE	TRBV20-1*00(420)	TRBD1*00(65)	TRBJ1-5*00(225)		759|767|793|0|8||40.0	13|26|36|10|23||65.0	25|42|70|25|42||85.0												TGCAGTGCCAGGACAGGGGGCGCGGATCAGCCCCAGCATTTT	36								CSARTGGADQPQHF		:::::::::0:-6:8:10:-1:2:23:25:-5:42:::	TLML_7_	RNA
14749	CLONES_TRBTLML_7__apheresis_TCR-JV_cDNA_21_TCCGTCTA_merged_170000.txt	21867	1	3.22737e-05	TGCAGTGCCAACCGGGTCGGCGAGTACAATGAGCAGTTCTTC	EEEEEEEEEE7EEEEEEEEEEEEEEEEEEEEEEEEEEEEEEE	TRBV20-1*00(330)	TRBD1*00(25),TRBD2*00(25)	TRBJ2-1*00(230)		759|767|793|0|8||40.0	10|15|36|11|16||25.0;14|19|48|11|16||25.0	24|42|70|24|42||90.0												TGCAGTGCCAACCGGGTCGGCGAGTACAATGAGCAGTTCTTC	22								CSANRVGEYNEQFF		:::::::::0:-6:8:11:2:-9:16:24:-4:42:::	TLML_7_	RNA
14750	CLONES_TRBTLML_7__apheresis_TCR-JV_cDNA_21_TCCGTCTA_merged_170000.txt	21868	1	3.22737e-05	TGCAGTGCCAAACTAGCGGGAGTCCAAGAGACCCAGTACTTC	EEAEEEEEEEEEEEEEEEEEEEEEAEEEEEEEEEEEEEEEEE	TRBV20-1*00(370)	TRBD2*00(55)	TRBJ2-5*00(235)		759|767|793|0|8||40.0	19|30|48|11|22||55.0	21|40|68|23|42||95.0												TGCAGTGCCAAACTAGCGGGAGTCCAAGAGACCCAGTACTTC	32								CSAKLAGVQETQYF		:::::::::0:-6:8:11:-3:-2:22:23:-1:42:::	TLML_7_	RNA
14751	CLONES_TRBTLML_7__apheresis_TCR-JV_cDNA_21_TCCGTCTA_merged_170000.txt	21869	1	3.22737e-05	TGCAGTGCGTCCGGACAGGGGGGGAATCAGCCCCAGCATTTT	EEEE6EEEAEEAEEEEEEEEEEEEE<EEEEEEEEEEEEEEEE	TRBV20-1*00(405)	TRBD1*00(50)	TRBJ1-5*00(230)		759|767|793|0|8||40.0	13|23|36|12|22||50.0	24|42|70|24|42||90.0												TGCAGTGCGTCCGGACAGGGGGGGAATCAGCCCCAGCATTTT	21								CSASGQGGNQPQHF		:::::::::0:-6:8:12:-1:-1:22:24:-4:42:::	TLML_7_	RNA
14752	CLONES_TRBTLML_7__apheresis_TCR-JV_cDNA_21_TCCGTCTA_merged_170000.txt	21870	1	3.22737e-05	TGCAGTGCGTCGACAGGGTTAGGCGATGGTGGCTACACCTTC	EEEEEEEEEEEEEEEEEEEEEEEEAEEEEEEEEEEEEE<EEE	TRBV20-1*00(415)	TRBD1*00(35)	TRBJ1-2*00(205)		759|767|793|0|8||40.0	14|21|36|11|18||35.0	27|40|68|29|42||65.0												TGCAGTGCGTCGACAGGGTTAGGCGATGGTGGCTACACCTTC	27								CSASTGLGDGGYTF		:::::::::0:-6:8:11:-2:-3:18:29:-7:42:::	TLML_7_	RNA
14753	CLONES_TRBTLML_7__apheresis_TCR-JV_cDNA_21_TCCGTCTA_merged_170000.txt	21871	1	3.22737e-05	TGCAGTGCGCGGAGACAGTTGGCGAACACTGAAGCTTTCTTT	EEEEEEEEEEEEEEEEEEEEEEEEEEEEEEEEEEEEEEEEEE	TRBV20-1*00(380)	TRBD1*00(25)	TRBJ1-1*00(235)		759|767|793|0|8||40.0	14|19|36|13|18||25.0	21|40|68|23|42||95.0												TGCAGTGCGCGGAGACAGTTGGCGAACACTGAAGCTTTCTTT	36								CSARRQLANTEAFF		:::::::::0:-6:8:13:-2:-5:18:23:-1:42:::	TLML_7_	RNA
14754	CLONES_TRBTLML_7__apheresis_TCR-JV_cDNA_21_TCCGTCTA_merged_170000.txt	21872	1	3.22737e-05	TGCAGTGCGCAGGACAGTGTGAGGAATCAGCCCCAGCATTTT	EEEEEEEEEEEEEEEEEEEEEEEEEEEEEEEEEEEEEEEEEE	TRBV20-1*00(315)	TRBD1*00(30)	TRBJ1-5*00(230)		759|767|793|0|8||40.0	13|19|36|11|17||30.0	24|42|70|24|42||90.0												TGCAGTGCGCAGGACAGTGTGAGGAATCAGCCCCAGCATTTT	36								CSAQDSVRNQPQHF		:::::::::0:-6:8:11:-1:-5:17:24:-4:42:::	TLML_7_	RNA
14755	CLONES_TRBTLML_7__apheresis_TCR-JV_cDNA_21_TCCGTCTA_merged_170000.txt	21873	1	3.22737e-05	TGCAGTGCGGCGGAATCGAGCTCCTACAATGAGCAGTTCTTC	EEEEEEEEEAAEEEEEEEEEEEEEEEEEEEEEEEEEEEEEEE	TRBV20-1*00(300)		TRBJ2-1*00(265)		759|767|793|0|8||40.0		17|42|70|17|42||125.0												TGCAGTGCGGCGGAATCGAGCTCCTACAATGAGCAGTTCTTC	32								CSAAESSSYNEQFF		:::::::::0:-6:8:::::17:3:42:::	TLML_7_	RNA
14756	CLONES_TRBTLML_7__apheresis_TCR-JV_cDNA_21_TCCGTCTA_merged_170000.txt	21874	1	3.22737e-05	TGCAGTGCGGGGCTAACTAGAACACCAGAGACCCAGTACTTC	EEEEEEEEEEEEEEEEEEEEEEEEEEEEEEEEEEEEEEEEEA	TRBV20-1*00(735)	TRBD1*00(25),TRBD2*00(25)	TRBJ2-5*00(100)		759|767|793|0|8||40.0	19|24|36|8|13||25.0;19|24|48|15|20||25.0	24|40|68|26|42||80.0												TGCAGTGCGGGGCTAACTAGAACACCAGAGACCCAGTACTTC	32								CSAGLTRTPETQYF		:::::::::0:-6:8:8:-7:0:13:26:-4:42:::	TLML_7_	RNA
14757	CLONES_TRBTLML_7__apheresis_TCR-JV_cDNA_21_TCCGTCTA_merged_170000.txt	21875	1	3.22737e-05	TGCAGTGCGGGAACACCCGCAACTAATGAAAAACTGTTTTTT	EEEEEEEEEEEEEEEEEEEEEEEAEEEEEEEEEEEEEEEEEE	TRBV20-1*00(850)		TRBJ1-4*00(145)		759|767|793|0|8||40.0		19|43|71|18|42||120.0												TGCAGTGCGGGAACACCCGCAACTAATGAAAAACTGTTTTTT	32								CSAGTPATNEKLFF		:::::::::0:-6:8:::::18:1:42:::	TLML_7_	RNA
14758	CLONES_TRBTLML_7__apheresis_TCR-JV_cDNA_21_TCCGTCTA_merged_170000.txt	21876	1	3.22737e-05	TGCAGTGCGACGGACAGGAGCTCTGGAAACACCATATATTTT	EEEEEEEEEEEEEEEEEEEEEEEEEEEEEEEEEEEEEEEEEE	TRBV20-1*00(289)	TRBD1*00(30)	TRBJ1-3*00(265)		759|767|793|0|8||40.0	13|19|36|11|17||30.0	17|42|70|17|42||125.0												TGCAGTGCGACGGACAGGAGCTCTGGAAACACCATATATTTT	36								CSATDRSSGNTIYF		:::::::::0:-6:8:11:-1:-5:17:17:3:42:::	TLML_7_	RNA
14759	CLONES_TRBTLML_7__apheresis_TCR-JV_cDNA_21_TCCGTCTA_merged_170000.txt	21877	1	3.22737e-05	TGCAGTGCGAGCCAGCAGCGGGGCTCCTACGAGCAGTACTTC	EEEEEEEAEE<AEEEEEAE<EEEEEEEEEEEEEEEAEEEEEA	TRBV20-1*00(343)	TRBD2*00(30)	TRBJ2-7*00(240)		759|767|793|0|8||40.0	22|28|48|16|22||30.0	19|39|67|22|42||100.0												TGCAGTGCGAGCCAGCAGCGGGGCTCCTACGAGCAGTACTTC	27								CSASQQRGSYEQYF		:::::::::0:-6:8:16:-6:-4:22:22:1:42:::	TLML_7_	RNA
14760	CLONES_TRBTLML_7__apheresis_TCR-JV_cDNA_21_TCCGTCTA_merged_170000.txt	21878	1	3.22737e-05	TGCAGTGCGAGGGACAGGACCTTCAATCAGCCCCAGCATTTT	EEEEEEEEEEEEEEEEEEEEEEEEEEEEEEEEEEEEEEEEEE	TRBV20-1*00(520)	TRBD1*00(40)	TRBJ1-5*00(235)		759|767|793|0|8||40.0	12|20|36|10|18||40.0	23|42|70|23|42||95.0												TGCAGTGCGAGGGACAGGACCTTCAATCAGCCCCAGCATTTT	36								CSARDRTFNQPQHF		:::::::::0:-6:8:10:0:-4:18:23:-3:42:::	TLML_7_	RNA
14761	CLONES_TRBTLML_7__apheresis_TCR-JV_cDNA_21_TCCGTCTA_merged_170000.txt	21879	1	3.22737e-05	TGCAGTGCACTCGTCGCGGGAGTAGGAGATACGCAGTATTTT	EEEEEEEEEEEEEEEEEEEEEEEEEEEEEEEEEEEEEAEEEA	TRBV20-1*00(215)	TRBD2*00(35)	TRBJ2-3*00(220)		759|767|793|0|8||40.0	23|30|48|15|22||35.0	25|41|69|26|42||80.0												TGCAGTGCACTCGTCGCGGGAGTAGGAGATACGCAGTATTTT	32								CSALVAGVGDTQYF		:::::::::0:-6:8:15:-7:-2:22:26:-5:42:::	TLML_7_	RNA
14762	CLONES_TRBTLML_7__apheresis_TCR-JV_cDNA_21_TCCGTCTA_merged_170000.txt	21880	1	3.22737e-05	TGCAGTGCACTGTCCGGGGGCGCGTTAAACATTCAGTACTTC	EEEEEEEEEEEEEEEEEEEEEEEEEEEEEEEEEEEEEEEEEE	TRBV20-1*00(350)	TRBD1*00(40)	TRBJ2-4*00(220)		759|767|793|0|8||40.0	18|26|36|15|23||40.0	26|42|70|26|42||80.0												TGCAGTGCACTGTCCGGGGGCGCGTTAAACATTCAGTACTTC	36								CSALSGGALNIQYF		:::::::::0:-6:8:15:-6:2:23:26:-6:42:::	TLML_7_	RNA
14763	CLONES_TRBTLML_7__apheresis_TCR-JV_cDNA_21_TCCGTCTA_merged_170000.txt	21881	1	3.22737e-05	TGCAGTGCACGCCGGGACAGCGGAACAGATACGCAGTATTTT	EEEEEEEEEEEEEEEAEEEAEAEEEEEEEEEEEEEEEEEEEE	TRBV20-1*00(370)	TRBD1*00(45),TRBD2*00(39)	TRBJ2-3*00(230)		759|767|793|0|8||40.0	10|19|36|11|20||45.0;14|27|48|11|23|DT21|39.0	23|41|69|24|42||90.0												TGCAGTGCACGCCGGGACAGCGGAACAGATACGCAGTATTTT	32								CSARRDSGTDTQYF		:::::::::0:-6:8:11:2:-5:20:24:-3:42:::	TLML_7_	RNA
14764	CLONES_TRBTLML_7__apheresis_TCR-JV_cDNA_21_TCCGTCTA_merged_170000.txt	21882	1	3.22737e-05	TGCAGTGCACAATCGACAGGGAAAGCCTACGAGCAGTACTTC	EEEEEEEEEEEEEEEEEAEEEEEEEEEEEEEEEEEEEEEEEE	TRBV20-1*00(370)	TRBD1*00(35)	TRBJ2-7*00(225)		759|767|793|0|8||40.0	14|21|36|14|21||35.0	22|39|67|25|42||85.0												TGCAGTGCACAATCGACAGGGAAAGCCTACGAGCAGTACTTC	32								CSAQSTGKAYEQYF		:::::::::0:-6:8:14:-2:-3:21:25:-2:42:::	TLML_7_	RNA
14765	CLONES_TRBTLML_7__apheresis_TCR-JV_cDNA_21_TCCGTCTA_merged_170000.txt	21883	1	3.22737e-05	TGCAGTGCAGCACCTAGCGGGGGGGATAATGAGCAGTTCTTC	EEEEEEEEEEEEEEEEEEEEEEEEEEEEEEEEEEEEEEEEEE	TRBV20-1*00(145)	TRBD2*00(44)	TRBJ2-1*00(215)		759|767|793|0|8||40.0	20|32|48|13|25|SA28G|44.0	27|42|70|27|42||75.0												TGCAGTGCAGCACCTAGCGGGGGGGATAATGAGCAGTTCTTC	36								CSAAPSGGDNEQFF		:::::::::0:-6:8:13:-4:0:25:27:-7:42:::	TLML_7_	RNA
14766	CLONES_TRBTLML_7__apheresis_TCR-JV_cDNA_21_TCCGTCTA_merged_170000.txt	21884	1	3.22737e-05	TGCAGTGCAGGGGACAGAGCCTCCCCTTATGGCTACACCTTC	EEEEEEEEEEEEEEEEEEEEEEEEAEEEEEEEEEEEEEEEEE	TRBV20-1*00(335)	TRBD1*00(35),TRBD2*00(30)	TRBJ1-2*00(215)		759|767|793|0|8||40.0	12|19|36|10|17||35.0;1|7|48|19|25||30.0	25|40|68|27|42||75.0												TGCAGTGCAGGGGACAGAGCCTCCCCTTATGGCTACACCTTC	32								CSAGDRASPYGYTF		:::::::::0:-6:8:10:0:-5:17:27:-5:42:::	TLML_7_	RNA
14767	CLONES_TRBTLML_7__apheresis_TCR-JV_cDNA_21_TCCGTCTA_merged_170000.txt	21885	1	3.22737e-05	TGCAGTGCAATGGGGACAGGGGGCCACACTGAAGCTTTCTTT	EEEEEEEEEEEEEEEEEEEEEEEEEEEEEEEEEEEEEEEEEE	TRBV20-1*00(340)	TRBD1*00(60)	TRBJ1-1*00(225)		759|767|793|0|8||40.0	12|24|36|12|24||60.0	23|40|68|25|42||85.0												TGCAGTGCAATGGGGACAGGGGGCCACACTGAAGCTTTCTTT	36								CSAMGTGGHTEAFF		:::::::::0:-6:8:12:0:0:24:25:-3:42:::	TLML_7_	RNA
14768	CLONES_TRBTLML_7__apheresis_TCR-JV_cDNA_21_TCCGTCTA_merged_170000.txt	21886	1	3.22737e-05	TGCAGTGCAACTCTGGGAGGAGAGAACAATGAGCAGTTCTTC	EEEEEEAEEEEEEEEEEEEEEEEEEEEEEEEEEEEEEEEEEE	TRBV20-1*00(454)	TRBD2*00(30)	TRBJ2-1*00(225)		759|767|793|0|8||40.0	25|31|48|14|20||30.0	25|42|70|25|42||85.0												TGCAGTGCAACTCTGGGAGGAGAGAACAATGAGCAGTTCTTC	32								CSATLGGENNEQFF		:::::::::0:-6:8:14:-9:-1:20:25:-5:42:::	TLML_7_	RNA
14769	CLONES_TRBTLML_7__apheresis_TCR-JV_cDNA_21_TCCGTCTA_merged_170000.txt	21887	1	3.22737e-05	TGCAGTGCAACCGGGAGGGGTCCATCCTACGAGCAGTACTTC	EEEEE6EEEEEEEEEEEEEEAEEEEEEEEEEEEEEEEEEAEE	TRBV20-1*00(151)	TRBD2*00(40)	TRBJ2-7*00(126)		759|767|793|0|8||40.0	24|32|48|11|19||40.0	21|39|67|24|42||90.0												TGCAGTGCAACCGGGAGGGGTCCATCCTACGAGCAGTACTTC	21								CSATGRGPSYEQYF		:::::::::0:-6:8:11:-8:0:19:24:-1:42:::	TLML_7_	RNA
14770	CLONES_TRBTLML_7__apheresis_TCR-JV_cDNA_21_TCCGTCTA_merged_170000.txt	21888	1	3.22737e-05	TGCAGTGCAAGTCCGGGACAGGGGGACTATGGCTACACCTTC	EEEEEEEEEEEEEEEEEEEEEEEEEEEEEEEEEEEEEEEEEE	TRBV20-1*00(300)	TRBD1*00(65)	TRBJ1-2*00(225)		759|767|793|0|8||40.0	10|23|36|12|25||65.0	23|40|68|25|42||85.0												TGCAGTGCAAGTCCGGGACAGGGGGACTATGGCTACACCTTC	36								CSASPGQGDYGYTF		:::::::::0:-6:8:12:2:-1:25:25:-3:42:::	TLML_7_	RNA
14771	CLONES_TRBTLML_7__apheresis_TCR-JV_cDNA_21_TCCGTCTA_merged_170000.txt	21889	1	3.22737e-05	TGCAGTGCAAGTCACATTGTCTCTAATGAAAAACTGTTTTTT	EEEEEEEEEEEEEEEEEEEEEEEEEEEEEEEEEEEEEEEEEE	TRBV20-1*00(450)		TRBJ1-4*00(240)		759|767|793|0|8||40.0		23|43|71|22|42||100.0												TGCAGTGCAAGTCACATTGTCTCTAATGAAAAACTGTTTTTT	36								CSASHIVSNEKLFF		:::::::::0:-6:8:::::22:-3:42:::	TLML_7_	RNA
14772	CLONES_TRBTLML_7__apheresis_TCR-JV_cDNA_21_TCCGTCTA_merged_170000.txt	21890	1	3.22737e-05	TGCAGTGCAAACGGGCATAAAACAAATTCACCCCTCCACTTT	<EEEE<EEEEEEEE<EEEEEEEEEEEEEEEEEEEEAEEEEEE	TRBV20-1*00(929)		TRBJ1-6*00(230)		759|767|793|0|8||40.0		27|45|73|24|42||90.0												TGCAGTGCAAACGGGCATAAAACAAATTCACCCCTCCACTTT	27								CSANGHKTNSPLHF		:::::::::0:-6:8:::::24:-7:42:::	TLML_7_	RNA
14773	CLONES_TRBTLML_7__apheresis_TCR-JV_cDNA_21_TCCGTCTA_merged_170000.txt	21891	1	3.22737e-05	TGCAGCTTCCGATCAGGGGGACTTGCCGGGGAGCTGTTTTTT	EEEEEEEEEE<EEEEEEEEEEEEEEEEEEEEEEEEEEEEEEE	TRBV29-1*00(365)	TRBD1*00(35),TRBD2*00(30)	TRBJ2-2*00(225)		700|706|734|0|6||30.0	16|23|36|13|20||35.0;16|22|48|17|23||30.0	26|43|71|25|42||85.0												TGCAGCTTCCGATCAGGGGGACTTGCCGGGGAGCTGTTTTTT	27								CSFRSGGLAGELFF		:::::::::0:-8:6:13:-4:-1:20:25:-6:42:::	TLML_7_	RNA
14774	CLONES_TRBTLML_7__apheresis_TCR-JV_cDNA_21_TCCGTCTA_merged_170000.txt	21892	1	3.22737e-05	TGCAGCTCCCGAAAGGGGGCGATTGACGATGAGCAGTTCTTC	EEEEEEEEEEEEAEEEEEEAEEEEEEEEEEEEEEEEEEEAEE	TRBV29-1*00(205)	TRBD1*00(40)	TRBJ2-1*00(194)		700|706|734|0|6||30.0	17|25|36|13|21||40.0	28|42|70|28|42||70.0												TGCAGCTCCCGAAAGGGGGCGATTGACGATGAGCAGTTCTTC	32								CSSRKGAIDDEQFF		:::::::::0:-8:6:13:-5:1:21:28:-8:42:::	TLML_7_	RNA
14775	CLONES_TRBTLML_7__apheresis_TCR-JV_cDNA_21_TCCGTCTA_merged_170000.txt	21893	1	3.22737e-05	TGCAGCTCGAGGGGGGACCCAGCACTATACGAGCAGTACTTC	EEEEEEEEEEEEEEEEEEEEEEEEEEEEEEEEEEEEEEEEEE	TRBV29-1*00(455)	TRBD1*00(30)	TRBJ2-7*00(215)		700|706|734|0|6||30.0	17|23|36|9|15||30.0	24|39|67|27|42||75.0												TGCAGCTCGAGGGGGGACCCAGCACTATACGAGCAGTACTTC	36								CSSRGDPALYEQYF		:::::::::0:-8:6:9:-5:-1:15:27:-4:42:::	TLML_7_	RNA
14776	CLONES_TRBTLML_7__apheresis_TCR-JV_cDNA_21_TCCGTCTA_merged_170000.txt	21894	1	3.22737e-05	TGCAGCGTTTTCGGGCTTCGGGGGGACACTGAAGCTTTCTTT	EEEEEEEEEEEEEEEEEEEEEEEEEEEEEEEEEEEEEEEEEE	TRBV29-1*00(375)	TRBD1*00(25)	TRBJ1-1*00(225)		700|709|734|0|9||45.0	18|23|36|19|24||25.0	23|40|68|25|42||85.0												TGCAGCGTTTTCGGGCTTCGGGGGGACACTGAAGCTTTCTTT	36								CSVFGLRGDTEAFF		:::::::::0:-5:9:19:-6:-1:24:25:-3:42:::	TLML_7_	RNA
14777	CLONES_TRBTLML_7__apheresis_TCR-JV_cDNA_21_TCCGTCTA_merged_170000.txt	21895	1	3.22737e-05	TGCAGCGTTTCTACCGGGGGGGGGAAGGATGGCTACACCTTC	EEEEEEEEEEEEEEEEEEEEAEEEEEEEEEEEEEEEEEEAEE	TRBV29-1*00(305)	TRBD2*00(28),TRBD1*00(25)	TRBJ1-2*00(210)		700|709|734|0|9||45.0	20|32|48|10|22|SG23CSA28G|28.0;10|15|36|13|18||25.0	26|40|68|28|42||70.0												TGCAGCGTTTCTACCGGGGGGGGGAAGGATGGCTACACCTTC	32								CSVSTGGGKDGYTF		:::::::::0:-5:9:10:-4:0:22:28:-6:42:::	TLML_7_	RNA
14778	CLONES_TRBTLML_7__apheresis_TCR-JV_cDNA_21_TCCGTCTA_merged_170000.txt	21896	1	3.22737e-05	TGCAGCGTTTCCGGGGGGTTCTTCACAGATACGCAGTATTTT	EEEEEEEEEEEEEAEEEEEEEEEEEEEEEEEEEEEEEEEEEE	TRBV29-1*00(305)	TRBD1*00(25),TRBD2*00(25)	TRBJ2-3*00(235)		700|709|734|0|9||45.0	10|15|36|10|15||25.0;14|19|48|10|15||25.0	22|41|69|23|42||95.0												TGCAGCGTTTCCGGGGGGTTCTTCACAGATACGCAGTATTTT	32								CSVSGGFFTDTQYF		:::::::::0:-5:9:10:2:-9:15:23:-2:42:::	TLML_7_	RNA
14779	CLONES_TRBTLML_7__apheresis_TCR-JV_cDNA_21_TCCGTCTA_merged_170000.txt	21897	1	3.22737e-05	TGCAGCGTTCGGCGGGACAGGGGATCCTACGAGCAGTACTTC	EEEEEEEEEEEEEEEEEEEEEEEEEEEEEEEEEEEEEEEEEE	TRBV29-1*00(380)	TRBD1*00(55)	TRBJ2-7*00(230)		700|709|734|0|9||45.0	11|22|36|12|23||55.0	21|39|67|24|42||90.0												TGCAGCGTTCGGCGGGACAGGGGATCCTACGAGCAGTACTTC	36								CSVRRDRGSYEQYF		:::::::::0:-5:9:12:1:-2:23:24:-1:42:::	TLML_7_	RNA
14780	CLONES_TRBTLML_7__apheresis_TCR-JV_cDNA_21_TCCGTCTA_merged_170000.txt	21898	1	3.22737e-05	TGCAGCGTTCGGGCAGGGACCCCTGTCTATGGCTACACCTTC	EEEEEEEEEEEEEEEEEEEEEEEEEEEEEEEEEEEEEAEEEE	TRBV29-1*00(585)	TRBD1*00(35)	TRBJ1-2*00(220)		700|709|734|0|9||45.0	2|9|36|19|26||35.0	24|40|68|26|42||80.0												TGCAGCGTTCGGGCAGGGACCCCTGTCTATGGCTACACCTTC	32								CSVRAGTPVYGYTF		:::::::::0:-5:9:19:10:-15:26:26:-4:42:::	TLML_7_	RNA
14781	CLONES_TRBTLML_7__apheresis_TCR-JV_cDNA_21_TCCGTCTA_merged_170000.txt	21899	1	3.22737e-05	TGCAGCGTTCATCGACAGTCCTCCTACAATGAGCAGTTCTTC	E<EEEEEEEEAEEEEEEEEEEEEEEEEEEEEEAEEEEEEEEA	TRBV29-1*00(795)	TRBD1*00(25)	TRBJ2-1*00(150)		700|709|734|0|9||45.0	14|19|36|13|18||25.0	20|42|70|20|42||110.0												TGCAGCGTTCATCGACAGTCCTCCTACAATGAGCAGTTCTTC	27								CSVHRQSSYNEQFF		:::::::::0:-5:9:13:-2:-5:18:20:0:42:::	TLML_7_	RNA
14782	CLONES_TRBTLML_7__apheresis_TCR-JV_cDNA_21_TCCGTCTA_merged_170000.txt	21900	1	3.22737e-05	TGCAGCGTTCAAGAGGGGACTATCAACAATGAGCAGTTCTTC	EEEEEEEEEEEEEEAEEEEEEEEEEEEEEEEEEEEEEEEEEE	TRBV29-1*00(513)	TRBD2*00(35)	TRBJ2-1*00(139)		700|714|734|0|14|SG709C|54.0	16|23|48|15|22||35.0	25|42|70|25|42||85.0												TGCAGCGTTCAAGAGGGGACTATCAACAATGAGCAGTTCTTC	32								CSVQEGTINNEQFF		:::::::::0:0:14:15:0:-9:22:25:-5:42:::	TLML_7_	RNA
14783	CLONES_TRBTLML_7__apheresis_TCR-JV_cDNA_21_TCCGTCTA_merged_170000.txt	21901	1	3.22737e-05	TGCAGCGTTCAAACCGGGACAGGTGTCTACGAGCAGTACTTC	EEEEEEEEEEEEEEEEEEEEEEEEEEEEEEEEEEEEEEEEEE	TRBV29-1*00(550)	TRBD1*00(50)	TRBJ2-7*00(220)		700|709|734|0|9||45.0	10|20|36|13|23||50.0	23|39|67|26|42||80.0												TGCAGCGTTCAAACCGGGACAGGTGTCTACGAGCAGTACTTC	36								CSVQTGTGVYEQYF		:::::::::0:-5:9:13:2:-4:23:26:-3:42:::	TLML_7_	RNA
14784	CLONES_TRBTLML_7__apheresis_TCR-JV_cDNA_21_TCCGTCTA_merged_170000.txt	21902	1	3.22737e-05	TGCAGCGTTGTTCTACAGCGGAGCTCCTACGAGCAGTACTTC	EEEEEEEEEEEEEEEEEEEEEEEEEEEEAEEEEEEEEEEEEE	TRBV29-1*00(275)		TRBJ2-7*00(255)		700|710|734|0|10||50.0		16|39|67|19|42||115.0												TGCAGCGTTGTTCTACAGCGGAGCTCCTACGAGCAGTACTTC	32								CSVVLQRSSYEQYF		:::::::::0:-4:10:::::19:4:42:::	TLML_7_	RNA
14785	CLONES_TRBTLML_7__apheresis_TCR-JV_cDNA_21_TCCGTCTA_merged_170000.txt	21903	1	3.22737e-05	TGCAGCGTTGTTCGTAGCGGGAGTTTCTACGAGCAGTACTTC	EEEEEAEEEEEEEEAEEEEEEEEEEEEEEEEEEEEEEEEEEE	TRBV29-1*00(255)	TRBD2*00(25)	TRBJ2-7*00(223)		700|710|734|0|10||50.0	21|26|48|14|19||25.0	16|39|67|19|42|SC20TSC22T|83.0												TGCAGCGTTGTTCGTAGCGGGAGTTTCTACGAGCAGTACTTC	32								CSVVRSGSFYEQYF		:::::::::0:-4:10:14:-5:-6:19:19:4:42:::	TLML_7_	RNA
14786	CLONES_TRBTLML_7__apheresis_TCR-JV_cDNA_21_TCCGTCTA_merged_170000.txt	21904	1	3.22737e-05	TGCAGCGTTGTTGGGACAGGGGGCGGTCAGCCCCAGCATTTT	EEEEEEEEEEEEEEEEEEEEEEEEEEEEEEEEEEEEEEEEEE	TRBV29-1*00(275)	TRBD1*00(65)	TRBJ1-5*00(220)		700|710|734|0|10||50.0	12|25|36|12|25||65.0	26|42|70|26|42||80.0												TGCAGCGTTGTTGGGACAGGGGGCGGTCAGCCCCAGCATTTT	36								CSVVGTGGGQPQHF		:::::::::0:-4:10:12:0:1:25:26:-6:42:::	TLML_7_	RNA
14787	CLONES_TRBTLML_7__apheresis_TCR-JV_cDNA_21_TCCGTCTA_merged_170000.txt	21905	1	3.22737e-05	TGCAGCGTTGTCTCGAGCGGGGGGCTGAACGAGCAGTTCTTC	EEEEEEEEEEEEEEEAEEEEEEEEEEEEEEEEEEEEEEEEEE	TRBV29-1*00(189)	TRBD1*00(30),TRBD2*00(30)	TRBJ2-1*00(200)		700|710|734|0|10||50.0	18|24|36|19|25||30.0;22|28|48|15|21||30.0	30|42|70|30|42||60.0												TGCAGCGTTGTCTCGAGCGGGGGGCTGAACGAGCAGTTCTTC	32								CSVVSSGGLNEQFF		:::::::::0:-4:10:19:-6:0:25:30:-10:42:::	TLML_7_	RNA
14788	CLONES_TRBTLML_7__apheresis_TCR-JV_cDNA_21_TCCGTCTA_merged_170000.txt	21906	1	3.22737e-05	TGCAGCGTTGTCGTCGGCGCCTCCAACTATGGCTACACCTTC	EEEAEEEEEEEEEEAEEEEEEEEEEEEEEEEEEEEEEEEEE7	TRBV29-1*00(150)	TRBD1*00(30)	TRBJ1-2*00(230)		700|710|734|0|10||50.0	21|27|36|15|21||30.0	22|40|68|24|42||90.0												TGCAGCGTTGTCGTCGGCGCCTCCAACTATGGCTACACCTTC	22								CSVVVGASNYGYTF		:::::::::0:-4:10:15:-9:3:21:24:-2:42:::	TLML_7_	RNA
14789	CLONES_TRBTLML_7__apheresis_TCR-JV_cDNA_21_TCCGTCTA_merged_170000.txt	21907	1	3.22737e-05	TGCAGCGTTGTCAGTAGTTGGGCGAGTTACGAGCAGTACTTC	EEEEEEEEEEEEEEEEEEEEEEEEEEEEEEEEEEEEEEEEEE	TRBV29-1*00(240)	TRBD1*00(25)	TRBJ2-7*00(215)		700|710|734|0|10||50.0	20|25|36|19|24||25.0	24|39|67|27|42||75.0												TGCAGCGTTGTCAGTAGTTGGGCGAGTTACGAGCAGTACTTC	36								CSVVSSWASYEQYF		:::::::::0:-4:10:19:-8:1:24:27:-4:42:::	TLML_7_	RNA
14790	CLONES_TRBTLML_7__apheresis_TCR-JV_cDNA_21_TCCGTCTA_merged_170000.txt	21908	1	3.22737e-05	TGCAGCGTTGTGTCCCCTTGGGGCACCGGGGAGCTGTTTTTT	EAEEEEEEEEEEEEEEEEEEEEEEEEAEEEEEEEEEEEEEEE	TRBV29-1*00(225)	TRBD1*00(30)	TRBJ2-2*00(235)		700|710|734|0|10||50.0	6|12|36|10|16||30.0	24|43|71|23|42||95.0												TGCAGCGTTGTGTCCCCTTGGGGCACCGGGGAGCTGTTTTTT	32								CSVVSPWGTGELFF		:::::::::0:-4:10:10:6:-12:16:23:-4:42:::	TLML_7_	RNA
14791	CLONES_TRBTLML_7__apheresis_TCR-JV_cDNA_21_TCCGTCTA_merged_170000.txt	21909	1	3.22737e-05	TGCAGCGTTGTGGGGGACAGGGGATCCTATGGCTACACCTTC	EEEEEEEEEEEEEEEEEEEEEEEEEEEEEEEEEEEEEEAAAA	TRBV29-1*00(900)	TRBD1*00(50)	TRBJ1-2*00(85)		700|710|734|0|10||50.0	12|22|36|13|23||50.0	24|40|68|26|42||80.0												TGCAGCGTTGTGGGGGACAGGGGATCCTATGGCTACACCTTC	32								CSVVGDRGSYGYTF		:::::::::0:-4:10:13:0:-2:23:26:-4:42:::	TLML_7_	RNA
14792	CLONES_TRBTLML_7__apheresis_TCR-JV_cDNA_21_TCCGTCTA_merged_170000.txt	21910	1	3.22737e-05	TGCAGCGTTGTAGGTGGGGCGAACACCGGGGAGCTGTTTTTT	EEEEEEEEEEEEEEEEEEEEEEEEEEEEEEEEEEEE<EEEEE	TRBV29-1*00(310)		TRBJ2-2*00(260)		700|710|734|0|10||50.0		19|43|71|18|42||120.0												TGCAGCGTTGTAGGTGGGGCGAACACCGGGGAGCTGTTTTTT	27								CSVVGGANTGELFF		:::::::::0:-4:10:::::18:1:42:::	TLML_7_	RNA
14793	CLONES_TRBTLML_7__apheresis_TCR-JV_cDNA_21_TCCGTCTA_merged_170000.txt	21911	1	3.22737e-05	TGCAGCGTTGCTTTCGGGGGAAACACAGATACGCAGTATTTT	EEEEEEEEEEEEEEEEEEEEEEEEEEEEEEEEEEEEEEEEEE	TRBV29-1*00(120)	TRBD1*00(25)	TRBJ2-3*00(235)		700|710|734|0|10||50.0	18|23|36|15|20||25.0	22|41|69|23|42||95.0												TGCAGCGTTGCTTTCGGGGGAAACACAGATACGCAGTATTTT	36								CSVAFGGNTDTQYF		:::::::::0:-4:10:15:-6:-1:20:23:-2:42:::	TLML_7_	RNA
14794	CLONES_TRBTLML_7__apheresis_TCR-JV_cDNA_21_TCCGTCTA_merged_170000.txt	21912	1	3.22737e-05	TGCAGCGTTGCCGTTCAGGTCTCTGGAAACACCATATATTTT	EEEEEEEEEEEEEEEEEEEEEEEEAEAEEEEEEEEEAEEEEA	TRBV29-1*00(1190)		TRBJ1-3*00(170)		700|710|734|0|10||50.0		20|42|70|20|42||110.0												TGCAGCGTTGCCGTTCAGGTCTCTGGAAACACCATATATTTT	32								CSVAVQVSGNTIYF		:::::::::0:-4:10:::::20:0:42:::	TLML_7_	RNA
14795	CLONES_TRBTLML_7__apheresis_TCR-JV_cDNA_21_TCCGTCTA_merged_170000.txt	21913	1	3.22737e-05	TGCAGCGTTGCGGTTGGGGCGAACACAGATACGCAGTATTTT	EEEEEEEEEEE<EEEEEEEEEEEEEEEEEEEEEEEEEEEEEE	TRBV29-1*00(285)	TRBD1*00(30)	TRBJ2-3*00(235)		700|710|734|0|10||50.0	19|25|36|15|21||30.0	22|41|69|23|42||95.0												TGCAGCGTTGCGGTTGGGGCGAACACAGATACGCAGTATTTT	27								CSVAVGANTDTQYF		:::::::::0:-4:10:15:-7:1:21:23:-2:42:::	TLML_7_	RNA
14796	CLONES_TRBTLML_7__apheresis_TCR-JV_cDNA_21_TCCGTCTA_merged_170000.txt	21914	1	3.22737e-05	TGCAGCGTTGCGATGGTTGTAAGGGGGCATGGCTACACCTTC	EEEEEEEEEEEAEEAEEEEEE<EEEEEEEEEEEEEEEEEEEE	TRBV29-1*00(225)	TRBD1*00(35)	TRBJ1-2*00(210)		700|710|734|0|10||50.0	17|24|36|21|28||35.0	26|40|68|28|42||70.0												TGCAGCGTTGCGATGGTTGTAAGGGGGCATGGCTACACCTTC	27								CSVAMVVRGHGYTF		:::::::::0:-4:10:21:-5:0:28:28:-6:42:::	TLML_7_	RNA
14797	CLONES_TRBTLML_7__apheresis_TCR-JV_cDNA_21_TCCGTCTA_merged_170000.txt	21915	1	3.22737e-05	TGCAGCGTTGCGAGGGGACGGAACACCGGGGAGCTGTTTTTT	EEEEEEEEEEEEEEEEEEEEEEEEEEEEEEEEEEEEEEEEEE	TRBV29-1*00(168)	TRBD1*00(25),TRBD2*00(25)	TRBJ2-2*00(250)		700|710|734|0|10||50.0	12|17|36|14|19||25.0;16|21|48|14|19||25.0	21|43|71|20|42||110.0												TGCAGCGTTGCGAGGGGACGGAACACCGGGGAGCTGTTTTTT	36								CSVARGRNTGELFF		:::::::::0:-4:10:14:0:-7:19:20:-1:42:::	TLML_7_	RNA
14798	CLONES_TRBTLML_7__apheresis_TCR-JV_cDNA_21_TCCGTCTA_merged_170000.txt	21916	1	3.22737e-05	TGCAGCGTTGCAGGGTTCTTTGGCACAGATACGCAGTATTTT	EEEEEEEEEEEEEEEEEEEEEEEEEEEEEEEEEEEEEEEEEE	TRBV29-1*00(385)	TRBD1*00(25)	TRBJ2-3*00(240)		700|710|734|0|10||50.0	16|21|36|10|15||25.0	21|41|69|22|42||100.0												TGCAGCGTTGCAGGGTTCTTTGGCACAGATACGCAGTATTTT	36								CSVAGFFGTDTQYF		:::::::::0:-4:10:10:-4:-3:15:22:-1:42:::	TLML_7_	RNA
14799	CLONES_TRBTLML_7__apheresis_TCR-JV_cDNA_21_TCCGTCTA_merged_170000.txt	21917	1	3.22737e-05	TGCAGCGTTGCAGAGGGTGGGGACGCTGAAAAACTGTTTTTT	AEEEEEA<EEEEE6EEEEEAEEAEEEEAEEEEEEEEEEEEEE	TRBV29-1*00(409)	TRBD1*00(25),TRBD2*00(25)	TRBJ1-4*00(220)		700|714|734|0|14|SA710C|54.0	12|17|36|19|24||25.0;16|21|48|19|24||25.0	27|43|71|26|42||80.0												TGCAGCGTTGCAGAGGGTGGGGACGCTGAAAAACTGTTTTTT	21								CSVAEGGDAEKLFF		:::::::::0:0:14:19:0:-7:24:26:-7:42:::	TLML_7_	RNA
14800	CLONES_TRBTLML_7__apheresis_TCR-JV_cDNA_21_TCCGTCTA_merged_170000.txt	21918	1	3.22737e-05	TGCAGCGTTGGTGGGCGGCTGCGGGTGGAGACCCAGTACTTC	EEEEEEEEEEEEEEEEEEEEEEEEEEEEEEEEEEEEEEEEEE	TRBV29-1*00(225)	TRBD1*00(25),TRBD2*00(25)	TRBJ2-5*00(215)		700|710|734|0|10||50.0	20|25|36|12|17||25.0;23|28|48|20|25||25.0	25|40|68|27|42||75.0												TGCAGCGTTGGTGGGCGGCTGCGGGTGGAGACCCAGTACTTC	36								CSVGGRLRVETQYF		:::::::::0:-4:10:12:-8:1:17:27:-5:42:::	TLML_7_	RNA
14801	CLONES_TRBTLML_7__apheresis_TCR-JV_cDNA_21_TCCGTCTA_merged_170000.txt	21919	1	3.22737e-05	TGCAGCGTTGGGGCACAGGGCACTAATGAAAAACTGTTTTTT	EEEEEEEEEEEEEEEEEEAEEEEEEEEEEEEEEEEEEEEEEE	TRBV29-1*00(305)	TRBD1*00(30)	TRBJ1-4*00(245)		700|710|734|0|10||50.0	15|21|36|14|20||30.0	22|43|71|21|42||105.0												TGCAGCGTTGGGGCACAGGGCACTAATGAAAAACTGTTTTTT	32								CSVGAQGTNEKLFF		:::::::::0:-4:10:14:-3:-3:20:21:-2:42:::	TLML_7_	RNA
14802	CLONES_TRBTLML_7__apheresis_TCR-JV_cDNA_21_TCCGTCTA_merged_170000.txt	21920	1	3.22737e-05	TGCAGCGTTGGACAGTCAGTAATGAACACTGAAGCTTTCTTT	EEEEEEEEEEEEEEEEEEEEEEEEEEEEEEAEEEEEEEEEEE	TRBV29-1*00(385)	TRBD1*00(25)	TRBJ1-1*00(245)		700|710|734|0|10||50.0	14|19|36|10|15||25.0	19|40|68|21|42||105.0												TGCAGCGTTGGACAGTCAGTAATGAACACTGAAGCTTTCTTT	32								CSVGQSVMNTEAFF		:::::::::0:-4:10:10:-2:-5:15:21:1:42:::	TLML_7_	RNA
14803	CLONES_TRBTLML_7__apheresis_TCR-JV_cDNA_21_TCCGTCTA_merged_170000.txt	21921	1	3.22737e-05	TGCAGCGTTGGAAAGGGACAGGGATTTTATGAGCAGTTCTTC	EEEEEEEEEEEEEEEEEAEEEEEEEEEEEEEEEEEEEEEEEE	TRBV29-1*00(170)	TRBD1*00(45)	TRBJ2-1*00(210)		700|710|734|0|10||50.0	12|21|36|14|23||45.0	28|42|70|28|42||70.0												TGCAGCGTTGGAAAGGGACAGGGATTTTATGAGCAGTTCTTC	32								CSVGKGQGFYEQFF		:::::::::0:-4:10:14:0:-3:23:28:-8:42:::	TLML_7_	RNA
14804	CLONES_TRBTLML_7__apheresis_TCR-JV_cDNA_21_TCCGTCTA_merged_170000.txt	21922	1	3.22737e-05	TGCAGCGTTGATTCGGGACACCCAAATTCACCCCTCCACTTT	EEEEEEEEEEEEEEEEEEEEEEEEEEEEEEEEEEEEEEEEEE	TRBV29-1*00(299)	TRBD1*00(35),TRBD2*00(30)	TRBJ1-6*00(214)		700|711|734|0|11||55.0	11|18|36|13|20||35.0;15|21|48|13|19||30.0	27|45|73|24|42||90.0												TGCAGCGTTGATTCGGGACACCCAAATTCACCCCTCCACTTT	36								CSVDSGHPNSPLHF		:::::::::0:-3:11:13:1:-6:20:24:-7:42:::	TLML_7_	RNA
14805	CLONES_TRBTLML_7__apheresis_TCR-JV_cDNA_21_TCCGTCTA_merged_170000.txt	21923	1	3.22737e-05	TGCAGCGTTGATGGGGGGACAGCTAACTATGGCTACACCTTC	EEEEEEEEEEEEEEEEEEEEEEEEEEEEEEEEEEEEEEEEEE	TRBV29-1*00(115)	TRBD1*00(25),TRBD2*00(25)	TRBJ1-2*00(250)		700|711|734|0|11||55.0	12|17|36|15|20||25.0;16|21|48|15|20||25.0	18|40|68|20|42||110.0												TGCAGCGTTGATGGGGGGACAGCTAACTATGGCTACACCTTC	36								CSVDGGTANYGYTF		:::::::::0:-3:11:15:0:-7:20:20:2:42:::	TLML_7_	RNA
14806	CLONES_TRBTLML_7__apheresis_TCR-JV_cDNA_21_TCCGTCTA_merged_170000.txt	21924	1	3.22737e-05	TGCAGCGTTGATACCGCCCTCAGCACAGATACGCAGTATTTT	EE6EEEEEEEAEAEAEAEAEAEEEEEEEEEEEEEEEEEEEEE	TRBV29-1*00(280)	TRBD2*00(30)	TRBJ2-3*00(245)		700|711|734|0|11||55.0	31|37|48|15|21||30.0	20|41|69|21|42||105.0												TGCAGCGTTGATACCGCCCTCAGCACAGATACGCAGTATTTT	21								CSVDTALSTDTQYF		:::::::::0:-3:11:15:-15:5:21:21:0:42:::	TLML_7_	RNA
14807	CLONES_TRBTLML_7__apheresis_TCR-JV_cDNA_21_TCCGTCTA_merged_170000.txt	21925	1	3.22737e-05	TGCAGCGTTGACCCCACTAGCTTGGGCTACGAGCAGTACTTC	EEEEEEEEEEEEEEEEEEEEEEEEEEEEEEEEEEEEEEEEEE	TRBV29-1*00(520)	TRBD2*00(30)	TRBJ2-7*00(220)		700|711|734|0|11||55.0	19|25|48|15|21||30.0	23|39|67|26|42||80.0												TGCAGCGTTGACCCCACTAGCTTGGGCTACGAGCAGTACTTC	36								CSVDPTSLGYEQYF		:::::::::0:-3:11:15:-3:-7:21:26:-3:42:::	TLML_7_	RNA
14808	CLONES_TRBTLML_7__apheresis_TCR-JV_cDNA_21_TCCGTCTA_merged_170000.txt	21926	1	3.22737e-05	TGCAGCGTTGACCGCCCGGACGGGGTCTACGAGCAGTACTTC	EEEEEEEEEEEEEEEEEEEEEEEEEEEEEEEEEEEEEEEEEE	TRBV29-1*00(490)	TRBD1*00(25),TRBD2*00(25)	TRBJ2-7*00(194)		700|711|734|0|11||55.0	9|14|36|14|19||25.0;13|18|48|14|19||25.0	23|39|67|26|42||80.0												TGCAGCGTTGACCGCCCGGACGGGGTCTACGAGCAGTACTTC	36								CSVDRPDGVYEQYF		:::::::::0:-3:11:14:3:-10:19:26:-3:42:::	TLML_7_	RNA
14809	CLONES_TRBTLML_7__apheresis_TCR-JV_cDNA_21_TCCGTCTA_merged_170000.txt	21927	1	3.22737e-05	TGCAGCGTTGACCGCAGCGGGACCACAGATACGTAGTATTTT	EEEEEEEAEEEEEEEEEEEEEEEEEEEEEEEEEEEEEEEEAE	TRBV29-1*00(655)	TRBD2*00(35),TRBD1*00(30)	TRBJ2-3*00(219)		700|711|734|0|11||55.0	22|29|48|15|22||35.0;11|17|36|17|23||30.0	22|41|69|23|42|SC32T|79.0												TGCAGCGTTGACCGCAGCGGGACCACAGATACGTAGTATTTT	32								CSVDRSGTTDT*YF		:::::::::0:-3:11:15:-6:-3:22:23:-2:42:::	TLML_7_	RNA
14810	CLONES_TRBTLML_7__apheresis_TCR-JV_cDNA_21_TCCGTCTA_merged_170000.txt	21928	1	3.22737e-05	TGCAGCGTTGACCGGGGCCTACCGAACACTGAAGCTTTCTTT	EEEEEEEEEEEEAEEEEEEEEEEEEEEEEEEEEEEEEEEEEE	TRBV29-1*00(590)	TRBD1*00(25),TRBD2*00(25)	TRBJ1-1*00(130)		700|711|734|0|11||55.0	10|15|36|11|16||25.0;14|19|48|11|16||25.0	21|40|68|23|42||95.0												TGCAGCGTTGACCGGGGCCTACCGAACACTGAAGCTTTCTTT	32								CSVDRGLPNTEAFF		:::::::::0:-3:11:11:2:-9:16:23:-1:42:::	TLML_7_	RNA
14811	CLONES_TRBTLML_7__apheresis_TCR-JV_cDNA_21_TCCGTCTA_merged_170000.txt	21929	1	3.22737e-05	TGCAGCGTTGACATGCGGCTCATGAACACTGAAGCTTTCTTT	EEEEEEEEEEEEEEEEEEEEEEEEEEEEEEEEEEEEEEEEEE	TRBV29-1*00(645)		TRBJ1-1*00(255)		700|711|734|0|11||55.0		17|40|68|19|42||115.0												TGCAGCGTTGACATGCGGCTCATGAACACTGAAGCTTTCTTT	36								CSVDMRLMNTEAFF		:::::::::0:-3:11:::::19:3:42:::	TLML_7_	RNA
14812	CLONES_TRBTLML_7__apheresis_TCR-JV_cDNA_21_TCCGTCTA_merged_170000.txt	21930	1	3.22737e-05	TGCAGCGTTGAGTTCGGGCGGGGCGCCGGGGAGCTGTTTTTT	EEEEEEEEEEEEEEEEEEEEEEEEEEEEEEEEEEEEEEEEEE	TRBV29-1*00(465)	TRBD1*00(30)	TRBJ2-2*00(225)		700|711|734|0|11||55.0	19|25|36|19|25||30.0	26|43|71|25|42||85.0												TGCAGCGTTGAGTTCGGGCGGGGCGCCGGGGAGCTGTTTTTT	36								CSVEFGRGAGELFF		:::::::::0:-3:11:19:-7:1:25:25:-6:42:::	TLML_7_	RNA
14813	CLONES_TRBTLML_7__apheresis_TCR-JV_cDNA_21_TCCGTCTA_merged_170000.txt	21931	1	3.22737e-05	TGCAGCGTTGAGGTAGCGGTCCGCACAGATACGCAGTATTTT	EEEEEEEEEEEEEEEEEEEEEEEEEEEEEEEEEEEEEEEEEE	TRBV29-1*00(895)	TRBD2*00(30)	TRBJ2-3*00(145)		700|711|734|0|11||55.0	21|27|48|13|19||30.0	21|41|69|22|42||100.0												TGCAGCGTTGAGGTAGCGGTCCGCACAGATACGCAGTATTTT	36								CSVEVAVRTDTQYF		:::::::::0:-3:11:13:-5:-5:19:22:-1:42:::	TLML_7_	RNA
14814	CLONES_TRBTLML_7__apheresis_TCR-JV_cDNA_21_TCCGTCTA_merged_170000.txt	21932	1	3.22737e-05	TGCAGCGTTGAGGCTAGCGGGAGGCAAGAGACCCAGTACTTC	EEEEEEEAEAEEEEEEEEEEEEEEEEEEEEEEEEEEEEEEEE	TRBV29-1*00(1035)	TRBD2*00(55)	TRBJ2-5*00(230)		700|711|734|0|11||55.0	20|31|48|13|24||55.0	22|40|68|24|42||90.0												TGCAGCGTTGAGGCTAGCGGGAGGCAAGAGACCCAGTACTTC	32								CSVEASGRQETQYF		:::::::::0:-3:11:13:-4:-1:24:24:-2:42:::	TLML_7_	RNA
14815	CLONES_TRBTLML_7__apheresis_TCR-JV_cDNA_21_TCCGTCTA_merged_170000.txt	21933	1	3.22737e-05	TGCAGCGTTGAGGGGACAGGGTCTACCTACGAGCAGTACTTC	EEEEEEEEEEEEEEEEEEEEEEEEEEEEEEEEEEEEEEEEEE	TRBV29-1*00(285)	TRBD1*00(45)	TRBJ2-7*00(225)		700|711|734|0|11||55.0	12|21|36|12|21||45.0	22|39|67|25|42||85.0												TGCAGCGTTGAGGGGACAGGGTCTACCTACGAGCAGTACTTC	36								CSVEGTGSTYEQYF		:::::::::0:-3:11:12:0:-3:21:25:-2:42:::	TLML_7_	RNA
14816	CLONES_TRBTLML_7__apheresis_TCR-JV_cDNA_21_TCCGTCTA_merged_170000.txt	21934	1	3.22737e-05	TGCAGCGTTGAGGATGGGTCATGGGGCTACGAGCAGTACTTC	EEEEEEEEEEEEEEEEEEEEEEEEEEEEEEEEEEEEEEEEEE	TRBV29-1*00(319)		TRBJ2-7*00(220)		700|715|734|0|15|SA711G|59.0		23|39|67|26|42||80.0												TGCAGCGTTGAGGATGGGTCATGGGGCTACGAGCAGTACTTC	36								CSVEDGSWGYEQYF		:::::::::0:1:15:::::26:-3:42:::	TLML_7_	RNA
14817	CLONES_TRBTLML_7__apheresis_TCR-JV_cDNA_21_TCCGTCTA_merged_170000.txt	21935	1	3.22737e-05	TGCAGCGTTGAGATCCGGGGGCGGAATTCACCCCTCCACTTT	EEAEEEEEEEEEEEEEEAAEEEEEEEEEEEEEEEEEAEEEEE	TRBV29-1*00(475)	TRBD1*00(35)	TRBJ1-6*00(230)		700|711|734|0|11||55.0	18|25|36|16|23||35.0	27|45|73|24|42||90.0												TGCAGCGTTGAGATCCGGGGGCGGAATTCACCCCTCCACTTT	32								CSVEIRGRNSPLHF		:::::::::0:-3:11:16:-6:1:23:24:-7:42:::	TLML_7_	RNA
14818	CLONES_TRBTLML_7__apheresis_TCR-JV_cDNA_21_TCCGTCTA_merged_170000.txt	21936	1	3.22737e-05	TGCAGCGTTGAGAGGCAGGGCCTCTACAATGAGCAGTTCTTC	EEEEEEEEEEEEEEEEEEEEEEEEEEEEEEEEEEEEEEEEEE	TRBV29-1*00(270)	TRBD2*00(30)	TRBJ2-1*00(235)		700|711|734|0|11||55.0	28|34|48|16|22||30.0	23|42|70|23|42||95.0												TGCAGCGTTGAGAGGCAGGGCCTCTACAATGAGCAGTTCTTC	36								CSVERQGLYNEQFF		:::::::::0:-3:11:16:-12:2:22:23:-3:42:::	TLML_7_	RNA
14819	CLONES_TRBTLML_7__apheresis_TCR-JV_cDNA_21_TCCGTCTA_merged_170000.txt	21937	1	3.22737e-05	TGCAGCGTTGAATCCGAAAGGGTCAGGCAGGGAGCTTTCTTT	EEEEEEEEEEEEEEEEEE<EEEEEEEEEEEAEEEEEEEEEEE	TRBV29-1*00(839)	TRBD1*00(25)	TRBJ1-1*00(190)		700|712|734|0|12||60.0	16|21|36|27|32||25.0	30|40|68|32|42||50.0												TGCAGCGTTGAATCCGAAAGGGTCAGGCAGGGAGCTTTCTTT	27								CSVESERVRQGAFF		:::::::::0:-2:12:27:-4:-3:32:32:-10:42:::	TLML_7_	RNA
14820	CLONES_TRBTLML_7__apheresis_TCR-JV_cDNA_21_TCCGTCTA_merged_170000.txt	21938	1	3.22737e-05	TGCAGCGTTGAATCGACAGGGAGGTCGAATGAGCAGTTCTTC	EEEEEEEEEEEEEEEEEEAEEEEEAEEEEEEEEEEEEEAAAA	TRBV29-1*00(1355)	TRBD1*00(35),TRBD2*00(30)	TRBJ2-1*00(80)		700|712|734|0|12||60.0	14|21|36|14|21||35.0;25|31|48|18|24||30.0	27|42|70|27|42||75.0												TGCAGCGTTGAATCGACAGGGAGGTCGAATGAGCAGTTCTTC	32								CSVESTGRSNEQFF		:::::::::0:-2:12:14:-2:-3:21:27:-7:42:::	TLML_7_	RNA
14821	CLONES_TRBTLML_7__apheresis_TCR-JV_cDNA_21_TCCGTCTA_merged_170000.txt	21939	1	3.22737e-05	TGCAGCGTTGAACTAGCGGGTAGCACAGATACGCAGTATTTT	EEEEEEEEEEEEEEEEEEEEEEEEEEEEEEEEEEEEEEEEEE	TRBV29-1*00(630)	TRBD2*00(40)	TRBJ2-3*00(250)		700|712|734|0|12||60.0	20|28|48|12|20||40.0	19|41|69|20|42||110.0												TGCAGCGTTGAACTAGCGGGTAGCACAGATACGCAGTATTTT	36								CSVELAGSTDTQYF		:::::::::0:-2:12:12:-4:-4:20:20:1:42:::	TLML_7_	RNA
14822	CLONES_TRBTLML_7__apheresis_TCR-JV_cDNA_21_TCCGTCTA_merged_170000.txt	21940	1	3.22737e-05	TGCAGCGTTGAACCGGGACTAGCAAACAATGAGCAGTTCTTC	EEEEEEEEEEEEEEEEEEEEEEEEEEEEEEEEEEEEEEEEEE	TRBV29-1*00(89)	TRBD2*00(55)	TRBJ2-1*00(108)		700|712|734|0|12||60.0	14|25|48|12|23||55.0	25|42|70|25|42||85.0												TGCAGCGTTGAACCGGGACTAGCAAACAATGAGCAGTTCTTC	36								CSVEPGLANNEQFF		:::::::::0:-2:12:12:2:-7:23:25:-5:42:::	TLML_7_	RNA
14823	CLONES_TRBTLML_7__apheresis_TCR-JV_cDNA_21_TCCGTCTA_merged_170000.txt	21941	1	3.22737e-05	TGCAGCGTTGAACCAGGCAAACCGCGGCATGAGCAGTTCTTC	EEEEEEEEEEEEEEEEEEEEEEEEEEEEEEEAEEEEEEEEEE	TRBV29-1*00(120)		TRBJ2-1*00(210)		700|712|734|0|12||60.0		28|42|70|28|42||70.0												TGCAGCGTTGAACCAGGCAAACCGCGGCATGAGCAGTTCTTC	32								CSVEPGKPRHEQFF		:::::::::0:-2:12:::::28:-8:42:::	TLML_7_	RNA
14824	CLONES_TRBTLML_7__apheresis_TCR-JV_cDNA_21_TCCGTCTA_merged_170000.txt	21942	1	3.22737e-05	TGCAGCGTTGAACGGAACGGGGCGAGCTATGGCTACACCTTC	EEEEEEEEEEEEEEEEEEEEEEEEEEEEEEEEEEEEEEEEEE	TRBV29-1*00(80)	TRBD1*00(30)	TRBJ1-2*00(220)		700|712|734|0|12||60.0	19|25|36|18|24||30.0	24|40|68|26|42||80.0												TGCAGCGTTGAACGGAACGGGGCGAGCTATGGCTACACCTTC	36								CSVERNGASYGYTF		:::::::::0:-2:12:18:-7:1:24:26:-4:42:::	TLML_7_	RNA
14825	CLONES_TRBTLML_7__apheresis_TCR-JV_cDNA_21_TCCGTCTA_merged_170000.txt	21943	1	3.22737e-05	TGCAGCGTTGAAGTTGCGGCGGCGGTCCACGAGCAGTACTTC	EEEEEEEEEEEEEEEEEEEEEEEEEAEEEEEEEEEEEEEEEE	TRBV29-1*00(715)		TRBJ2-7*00(210)		700|713|734|0|13||65.0		25|39|67|28|42||70.0												TGCAGCGTTGAAGTTGCGGCGGCGGTCCACGAGCAGTACTTC	32								CSVEVAAAVHEQYF		:::::::::0:-1:13:::::28:-5:42:::	TLML_7_	RNA
14826	CLONES_TRBTLML_7__apheresis_TCR-JV_cDNA_21_TCCGTCTA_merged_170000.txt	21944	1	3.22737e-05	TGCAGCGTTGAAGTCGATGGGACCCCCTATGGCTACACCTTC	EEEEEEEEEEEEEEEEEEEEEEEEEEEEEEEEEEEEEEEEEE	TRBV29-1*00(400)	TRBD1*00(25),TRBD2*00(25)	TRBJ1-2*00(220)		700|713|734|0|13||65.0	12|17|36|18|23||25.0;16|21|48|18|23||25.0	24|40|68|26|42||80.0												TGCAGCGTTGAAGTCGATGGGACCCCCTATGGCTACACCTTC	36								CSVEVDGTPYGYTF		:::::::::0:-1:13:18:0:-7:23:26:-4:42:::	TLML_7_	RNA
14827	CLONES_TRBTLML_7__apheresis_TCR-JV_cDNA_21_TCCGTCTA_merged_170000.txt	21945	1	3.22737e-05	TGCAGCGTTGAAGTAGGACAATCCTACAATGAGCAGTTCTTC	EEEEEEEEEEEEEEEEEEEEEEEEEEEEEEEEEEEEEEEEEE	TRBV29-1*00(185)	TRBD1*00(25)	TRBJ2-1*00(245)		700|713|734|0|13||65.0	13|18|36|15|20||25.0	21|42|70|21|42||105.0												TGCAGCGTTGAAGTAGGACAATCCTACAATGAGCAGTTCTTC	36								CSVEVGQSYNEQFF		:::::::::0:-1:13:15:-1:-6:20:21:-1:42:::	TLML_7_	RNA
14828	CLONES_TRBTLML_7__apheresis_TCR-JV_cDNA_21_TCCGTCTA_merged_170000.txt	21946	1	3.22737e-05	TGCAGCGTTGAAGGTCAGGGAGGTTTTGAAAAACTGTTTTTT	EEEEEA<EEEEEEEEEEEEEEEEEEEEEEEEEEEEEEEEEEE	TRBV29-1*00(465)	TRBD2*00(30)	TRBJ1-4*00(220)		700|713|734|0|13||65.0	25|31|48|17|23||30.0	27|43|71|26|42||80.0												TGCAGCGTTGAAGGTCAGGGAGGTTTTGAAAAACTGTTTTTT	27								CSVEGQGGFEKLFF		:::::::::0:-1:13:17:-9:-1:23:26:-7:42:::	TLML_7_	RNA
14829	CLONES_TRBTLML_7__apheresis_TCR-JV_cDNA_21_TCCGTCTA_merged_170000.txt	21947	1	3.22737e-05	TGCAGCGTTGAAGGGGCGGGGATAGCAGATACGCAGTATTTT	EEEEEEEEEEEEEEEEEEEEEEEEEEEEEEEEEEEEEEEEEE	TRBV29-1*00(205)	TRBD1*00(25),TRBD2*00(25)	TRBJ2-3*00(225)		700|713|734|0|13||65.0	20|25|36|13|18||25.0;23|28|48|15|20||25.0	24|41|69|25|42||85.0												TGCAGCGTTGAAGGGGCGGGGATAGCAGATACGCAGTATTTT	36								CSVEGAGIADTQYF		:::::::::0:-1:13:13:-8:1:18:25:-4:42:::	TLML_7_	RNA
14830	CLONES_TRBTLML_7__apheresis_TCR-JV_cDNA_21_TCCGTCTA_merged_170000.txt	21948	1	3.22737e-05	TGCAGCGTTGAAGGAGCGGGGGGCGGGGAGACCCAGTACTTC	EEEEEEEEEEEEEEEEEEEEAEEEEEEEEEEEEEEEEEEEEE	TRBV29-1*00(760)	TRBD1*00(35),TRBD2*00(30)	TRBJ2-5*00(215)		700|713|734|0|13||65.0	18|25|36|18|25||35.0;22|28|48|14|20||30.0	25|40|68|27|42||75.0												TGCAGCGTTGAAGGAGCGGGGGGCGGGGAGACCCAGTACTTC	32								CSVEGAGGGETQYF		:::::::::0:-1:13:18:-6:1:25:27:-5:42:::	TLML_7_	RNA
14831	CLONES_TRBTLML_7__apheresis_TCR-JV_cDNA_21_TCCGTCTA_merged_170000.txt	21949	1	3.22737e-05	TGCAGCGTTGAAGATTTCTCTGGGGCCAACGTCCTGACTTTC	EEEEEEEEAEEEEEEEEEEEEEEAEEEEAEEEEEEEEEEEEE	TRBV29-1*00(1030)		TRBJ2-6*00(245)		700|715|734|0|15||75.0		20|45|73|17|42||125.0												TGCAGCGTTGAAGATTTCTCTGGGGCCAACGTCCTGACTTTC	32								CSVEDFSGANVLTF		:::::::::0:1:15:::::17:0:42:::	TLML_7_	RNA
14832	CLONES_TRBTLML_7__apheresis_TCR-JV_cDNA_21_TCCGTCTA_merged_170000.txt	21950	1	3.22737e-05	TGCAGCGTTGAAGATTACCAGAACACCGGGGAGCTGTTTTTT	EEEEEEEEEEEEEEEEEEEEEEEEEEEEEEEEEEEEEEEEEE	TRBV29-1*00(420)		TRBJ2-2*00(250)		700|715|734|0|15||75.0		21|43|71|20|42||110.0												TGCAGCGTTGAAGATTACCAGAACACCGGGGAGCTGTTTTTT	36								CSVEDYQNTGELFF		:::::::::0:1:15:::::20:-1:42:::	TLML_7_	RNA
14833	CLONES_TRBTLML_7__apheresis_TCR-JV_cDNA_21_TCCGTCTA_merged_170000.txt	21951	1	3.22737e-05	TGCAGCGTTGAAGATCTACAGGGAGGTACTGAAGCTTTCTTT	EEEEEEEEEEEEEEEEEEEEEEEEEEEEEEEEEEEEEEEEEE	TRBV29-1*00(158)	TRBD1*00(30),TRBD2*00(30)	TRBJ1-1*00(215)		700|717|734|0|17||85.0	15|21|36|17|23||30.0;25|31|48|20|26||30.0	25|40|68|27|42||75.0												TGCAGCGTTGAAGATCTACAGGGAGGTACTGAAGCTTTCTTT	36								CSVEDLQGGTEAFF		:::::::::0:3:17:17:-3:-3:23:27:-5:42:::	TLML_7_	RNA
14834	CLONES_TRBTLML_7__apheresis_TCR-JV_cDNA_21_TCCGTCTA_merged_170000.txt	21952	1	3.22737e-05	TGCAGCGTTGAAGATCGGCGAACCAAAGAGACCCAGTACTTC	EEEEEEAEEEEEEAE6EAEEEEEEEEEEEAEEAEEEAEEEEE	TRBV29-1*00(335)		TRBJ2-5*00(225)		700|716|734|0|16||80.0		23|40|68|25|42||85.0												TGCAGCGTTGAAGATCGGCGAACCAAAGAGACCCAGTACTTC	21								CSVEDRRTKETQYF		:::::::::0:2:16:::::25:-3:42:::	TLML_7_	RNA
14835	CLONES_TRBTLML_7__apheresis_TCR-JV_cDNA_21_TCCGTCTA_merged_170000.txt	21953	1	3.22737e-05	TGCAGCGTTGAAGATCATCGGAGGAACACTGAAGCTTTCTTT	EEEEEEEEEEEEEEEEEEEEEEEEEEEEEEEEEEEEEEEEEE	TRBV29-1*00(133)		TRBJ1-1*00(235)		700|716|734|0|16||80.0		21|40|68|23|42||95.0												TGCAGCGTTGAAGATCATCGGAGGAACACTGAAGCTTTCTTT	36								CSVEDHRRNTEAFF		:::::::::0:2:16:::::23:-1:42:::	TLML_7_	RNA
14836	CLONES_TRBTLML_7__apheresis_TCR-JV_cDNA_21_TCCGTCTA_merged_170000.txt	21954	1	3.22737e-05	TGCAGCGTTGAAGATCAGAGCGGGGCGGGTGAGCAGTTCTTC	EEEEEEEEEEEEEEEEEEAEAEEEEEEEEEEEEEEEEEEEEE	TRBV29-1*00(340)	TRBD1*00(30),TRBD2*00(30)	TRBJ2-1*00(205)		700|716|734|0|16||80.0	19|25|36|21|27||30.0;22|28|48|18|24||30.0	29|42|70|29|42||65.0												TGCAGCGTTGAAGATCAGAGCGGGGCGGGTGAGCAGTTCTTC	32								CSVEDQSGAGEQFF		:::::::::0:2:16:21:-7:1:27:29:-9:42:::	TLML_7_	RNA
14837	CLONES_TRBTLML_7__apheresis_TCR-JV_cDNA_21_TCCGTCTA_merged_170000.txt	21955	1	3.22737e-05	TGCAGCGTTGAAGATGCGGGCCTACCCGATACGCAGTATTTT	EEEEEEEE6EEEE<EEEEEEEEEEEEEEEEAAEEEEEEEEEE	TRBV29-1*00(925)	TRBD2*00(25)	TRBJ2-3*00(215)		700|715|734|0|15||75.0	23|28|48|15|20||25.0	26|41|69|27|42||75.0												TGCAGCGTTGAAGATGCGGGCCTACCCGATACGCAGTATTTT	21								CSVEDAGLPDTQYF		:::::::::0:1:15:15:-7:-4:20:27:-6:42:::	TLML_7_	RNA
14838	CLONES_TRBTLML_7__apheresis_TCR-JV_cDNA_21_TCCGTCTA_merged_170000.txt	21956	1	3.22737e-05	TGCAGCGTTGAAGATGGGACAGCTTCCTACGAGCAGTACTTC	EEEEEEEEEEEEAEEEEEEEEEEEEEEEEEEEEEEEEEEEEE	TRBV29-1*00(329)	TRBD1*00(35)	TRBJ2-7*00(230)		700|715|734|0|15||75.0	12|19|36|15|22||35.0	21|39|67|24|42||90.0												TGCAGCGTTGAAGATGGGACAGCTTCCTACGAGCAGTACTTC	32								CSVEDGTASYEQYF		:::::::::0:1:15:15:0:-5:22:24:-1:42:::	TLML_7_	RNA
14839	CLONES_TRBTLML_7__apheresis_TCR-JV_cDNA_21_TCCGTCTA_merged_170000.txt	21957	1	3.22737e-05	TGCAGCGTTGAAATCCTAGCGGGAGGTCTGGAGCTGTTTTTT	EEEEEEEEEEEEEEEE7EEEEEEEEEEEAAEEEEEEEEEEEE	TRBV29-1*00(295)	TRBD2*00(55)	TRBJ2-2*00(205)		700|712|734|0|12||60.0	20|31|48|15|26||55.0	30|43|71|29|42||65.0												TGCAGCGTTGAAATCCTAGCGGGAGGTCTGGAGCTGTTTTTT	22								CSVEILAGGLELFF		:::::::::0:-2:12:15:-4:-1:26:29:-10:42:::	TLML_7_	RNA
14840	CLONES_TRBTLML_7__apheresis_TCR-JV_cDNA_21_TCCGTCTA_merged_170000.txt	21958	1	3.22737e-05	TGCAGCGTTGAAACCGGGACAGGGGGAGAGACCCAGTACTTC	EEEEEEEEEEEEEEEEEEEEEEEEEEEEEEEEEEEEEEEEEE	TRBV29-1*00(595)	TRBD1*00(65)	TRBJ2-5*00(215)		700|712|734|0|12||60.0	10|23|36|13|26||65.0	24|40|68|26|42||80.0												TGCAGCGTTGAAACCGGGACAGGGGGAGAGACCCAGTACTTC	36								CSVETGTGGETQYF		:::::::::0:-2:12:13:2:-1:26:26:-4:42:::	TLML_7_	RNA
14841	CLONES_TRBTLML_7__apheresis_TCR-JV_cDNA_21_TCCGTCTA_merged_170000.txt	21959	1	3.22737e-05	TGCAGCGTTGAAAGGACAGGGAGTAACACTGAAGCTTTCTTT	AEEEEEEEEEEEEEEEEEEEEEAEEEEAAEEEAEEEEEEAEE	TRBV29-1*00(725)	TRBD1*00(40)	TRBJ1-1*00(230)		700|712|734|0|12||60.0	13|21|36|13|21||40.0	22|40|68|24|42||90.0												TGCAGCGTTGAAAGGACAGGGAGTAACACTGAAGCTTTCTTT	32								CSVERTGSNTEAFF		:::::::::0:-2:12:13:-1:-3:21:24:-2:42:::	TLML_7_	RNA
14842	CLONES_TRBTLML_7__apheresis_TCR-JV_cDNA_21_TCCGTCTA_merged_170000.txt	21960	1	3.22737e-05	TGCAGCGTTACTAGCGGGAGAACTAGCTACGAGCAGTACTTC	EEAEEEEEEEEEEEEEEEEEEEEEEEEEEEEEEEEEEEEEEE	TRBV29-1*00(1235)	TRBD2*00(55)	TRBJ2-7*00(150)		700|709|734|0|9||45.0	19|30|48|9|20||55.0	23|39|67|26|42||80.0												TGCAGCGTTACTAGCGGGAGAACTAGCTACGAGCAGTACTTC	32								CSVTSGRTSYEQYF		:::::::::0:-5:9:9:-3:-2:20:26:-3:42:::	TLML_7_	RNA
14843	CLONES_TRBTLML_7__apheresis_TCR-JV_cDNA_21_TCCGTCTA_merged_170000.txt	21961	1	3.22737e-05	TGCAGCGTTAGAAACAGGGAAGTTGGCTATGGCTACACCTTC	EEEEEEEEEEEEEEEEEEEEEEEEEEEEEEEEEEEEEEEEEE	TRBV29-1*00(1090)	TRBD1*00(30)	TRBJ1-2*00(185)		700|709|734|0|9||45.0	15|21|36|13|19||30.0	24|40|68|26|42||80.0												TGCAGCGTTAGAAACAGGGAAGTTGGCTATGGCTACACCTTC	36								CSVRNREVGYGYTF		:::::::::0:-5:9:13:-3:-3:19:26:-4:42:::	TLML_7_	RNA
14844	CLONES_TRBTLML_7__apheresis_TCR-JV_cDNA_21_TCCGTCTA_merged_170000.txt	21962	1	3.22737e-05	TGCAGCGTTAATCGGAGGGGGAGATTCACTGAAGCTTTCTTT	EEEEEEEEEEEEEAEEEEEEEEEEEEAEAEEEA<EEEEEEEE	TRBV29-1*00(550)	TRBD1*00(30),TRBD2*00(30)	TRBJ1-1*00(220)		700|709|734|0|9||45.0	17|23|36|15|21||30.0;26|32|48|13|19||30.0	24|40|68|26|42||80.0												TGCAGCGTTAATCGGAGGGGGAGATTCACTGAAGCTTTCTTT	27								CSVNRRGRFTEAFF		:::::::::0:-5:9:15:-5:-1:21:26:-4:42:::	TLML_7_	RNA
14845	CLONES_TRBTLML_7__apheresis_TCR-JV_cDNA_21_TCCGTCTA_merged_170000.txt	21963	1	3.22737e-05	TGCAGCGTTAAGGAGGGGCGTGGTTCCTACGAGCAGTACTTC	EEEEEEEEEEEEEEEEEEEEEEEEEEEEEEEEEEEEEEEEEE	TRBV29-1*00(499)	TRBD1*00(30),TRBD2*00(30)	TRBJ2-7*00(230)		700|709|734|0|9||45.0	19|25|36|14|20||30.0;26|32|48|11|17||30.0	21|39|67|24|42||90.0												TGCAGCGTTAAGGAGGGGCGTGGTTCCTACGAGCAGTACTTC	36								CSVKEGRGSYEQYF		:::::::::0:-5:9:14:-7:1:20:24:-1:42:::	TLML_7_	RNA
14846	CLONES_TRBTLML_7__apheresis_TCR-JV_cDNA_21_TCCGTCTA_merged_170000.txt	21964	1	3.22737e-05	TGCAGCGTTAAACGGGACAGGGCATCCTACGAGCAGTACTTC	EEEEEEEEEEEEEEEEEEEEEEEEEEEEEEEEEAEEEAAAAA	TRBV29-1*00(815)	TRBD1*00(50)	TRBJ2-7*00(90)		700|709|734|0|9||45.0	11|21|36|12|22||50.0	21|39|67|24|42||90.0												TGCAGCGTTAAACGGGACAGGGCATCCTACGAGCAGTACTTC	32								CSVKRDRASYEQYF		:::::::::0:-5:9:12:1:-3:22:24:-1:42:::	TLML_7_	RNA
14847	CLONES_TRBTLML_7__apheresis_TCR-JV_cDNA_21_TCCGTCTA_merged_170000.txt	21965	1	3.22737e-05	TGCAGCGTCTACCCGGGACAGGTAGCCTACGAGCAGTACTTC	EEEEEEEEEEEEEEEEEEEEEEEEEEEEEEEEEEEEEEEEEE	TRBV29-1*00(510)	TRBD1*00(55)	TRBJ2-7*00(225)		700|708|734|0|8||40.0	9|20|36|11|22||55.0	22|39|67|25|42||85.0												TGCAGCGTCTACCCGGGACAGGTAGCCTACGAGCAGTACTTC	36								CSVYPGQVAYEQYF		:::::::::0:-6:8:11:3:-4:22:25:-2:42:::	TLML_7_	RNA
14848	CLONES_TRBTLML_7__apheresis_TCR-JV_cDNA_21_TCCGTCTA_merged_170000.txt	21966	1	3.22737e-05	TGCAGCGTCCTCCCAAGGGGGAATGCCTACGAGCAGTACTTC	EEEEEEEEEEEEEEEAEEEEEEEEEEEEEEEEEEAAAAA???	TRBV29-1*00(870)	TRBD1*00(30),TRBD2*00(30)	TRBJ2-7*00(70)		700|708|734|0|8||40.0	17|23|36|15|21||30.0;1|7|48|8|14||30.0	22|39|67|25|42||85.0												TGCAGCGTCCTCCCAAGGGGGAATGCCTACGAGCAGTACTTC	30								CSVLPRGNAYEQYF		:::::::::0:-6:8:15:-5:-1:21:25:-2:42:::	TLML_7_	RNA
14849	CLONES_TRBTLML_7__apheresis_TCR-JV_cDNA_21_TCCGTCTA_merged_170000.txt	21967	1	3.22737e-05	TGCAGCGTCCTGACTAGCGGGGAGTCCTACGAGCAGTACTTC	EEEEEEEEEEEEEEEEEEEEEEEEEEEEEEEEEEEEEEEEEE	TRBV29-1*00(375)	TRBD2*00(50)	TRBJ2-7*00(230)		700|708|734|0|8||40.0	18|28|48|11|21||50.0	21|39|67|24|42||90.0												TGCAGCGTCCTGACTAGCGGGGAGTCCTACGAGCAGTACTTC	36								CSVLTSGESYEQYF		:::::::::0:-6:8:11:-2:-4:21:24:-1:42:::	TLML_7_	RNA
14850	CLONES_TRBTLML_7__apheresis_TCR-JV_cDNA_21_TCCGTCTA_merged_170000.txt	21968	1	3.22737e-05	TGCAGCGTCCCCCGGGGAACCAAACACTATGGCTACACCTTC	EEEEEEEEEEEEEEEEEEEEEEEEEEEEEEEEEEEEEEEEEE	TRBV29-1*00(375)	TRBD1*00(30),TRBD2*00(30)	TRBJ1-2*00(225)		700|708|734|0|8||40.0	9|15|36|10|16||30.0;13|19|48|10|16||30.0	23|40|68|25|42||85.0												TGCAGCGTCCCCCGGGGAACCAAACACTATGGCTACACCTTC	36								CSVPRGTKHYGYTF		:::::::::0:-6:8:10:3:-9:16:25:-3:42:::	TLML_7_	RNA
14851	CLONES_TRBTLML_7__apheresis_TCR-JV_cDNA_21_TCCGTCTA_merged_170000.txt	21969	1	3.22737e-05	TGCAGCGTCCGCCGGGACAGCGTCCCAGGGGGCTACACCTTC	EEEEEEE7EEEEEEAEAEEEEEEEEEEEEEEEEEEEEEEEEE	TRBV29-1*00(735)	TRBD1*00(45)	TRBJ1-2*00(200)		700|708|734|0|8||40.0	10|19|36|11|20||45.0	28|40|68|30|42||60.0												TGCAGCGTCCGCCGGGACAGCGTCCCAGGGGGCTACACCTTC	22								CSVRRDSVPGGYTF		:::::::::0:-6:8:11:2:-5:20:30:-8:42:::	TLML_7_	RNA
14852	CLONES_TRBTLML_7__apheresis_TCR-JV_cDNA_21_TCCGTCTA_merged_170000.txt	21970	1	3.22737e-05	TGCAGCGTCGCAACAGGGGGCATCGTTGAAAAACTGTTTTTT	EAEEEAAAEEEEEEEEEEEEEEEEEEE<EEEEEEEEEEAEAE	TRBV29-1*00(359)	TRBD1*00(45)	TRBJ1-4*00(220)		700|708|734|0|8||40.0	15|24|36|12|21||45.0	27|43|71|26|42||80.0												TGCAGCGTCGCAACAGGGGGCATCGTTGAAAAACTGTTTTTT	27								CSVATGGIVEKLFF		:::::::::0:-6:8:12:-3:0:21:26:-7:42:::	TLML_7_	RNA
14853	CLONES_TRBTLML_7__apheresis_TCR-JV_cDNA_21_TCCGTCTA_merged_170000.txt	21971	1	3.22737e-05	TGCAGCGTCGGGACAGGGGGAACTAATGATAAACTGTTTTTT	EEEEEEEEEEEEEEEEEEEEEEEEEEEEEEEEEEEEEEEEEE	TRBV29-1*00(290)	TRBD1*00(60)	TRBJ1-4*00(218)		700|708|734|0|8||40.0	11|23|36|8|20||60.0	21|43|71|20|42|SA30T|94.0												TGCAGCGTCGGGACAGGGGGAACTAATGATAAACTGTTTTTT	36								CSVGTGGTNDKLFF		:::::::::0:-6:8:8:1:-1:20:20:-1:42:::	TLML_7_	RNA
14854	CLONES_TRBTLML_7__apheresis_TCR-JV_cDNA_21_TCCGTCTA_merged_170000.txt	21972	1	3.22737e-05	TGCAGCGTCGGGAATGGGGGGACGATGGAAAAACTGTTTTTT	EEEEEEEEEEEEEEEEEEEEEEEEEEEEEEEEEEEEEEEEEE	TRBV29-1*00(505)	TRBD1*00(28),TRBD2*00(25)	TRBJ1-4*00(215)		700|708|734|0|8||40.0	11|23|36|8|20|SC16ASA17T|28.0;15|20|48|8|13||25.0	28|43|71|27|42||75.0												TGCAGCGTCGGGAATGGGGGGACGATGGAAAAACTGTTTTTT	36								CSVGNGGTMEKLFF		:::::::::0:-6:8:8:1:-1:20:27:-8:42:::	TLML_7_	RNA
14855	CLONES_TRBTLML_7__apheresis_TCR-JV_cDNA_21_TCCGTCTA_merged_170000.txt	21973	1	3.22737e-05	TGCAGCGTCGATCTGACGGGTGCTAATGAAAAACTGTTTTTT	E6EEEEEEEEEEEEEEEE6AAAEE<EEEEEEEEEEE6EEEEE	TRBV29-1*00(180)		TRBJ1-4*00(240)		700|708|734|0|8||40.0		23|43|71|22|42||100.0												TGCAGCGTCGATCTGACGGGTGCTAATGAAAAACTGTTTTTT	21								CSVDLTGANEKLFF		:::::::::0:-6:8:::::22:-3:42:::	TLML_7_	RNA
14856	CLONES_TRBTLML_7__apheresis_TCR-JV_cDNA_21_TCCGTCTA_merged_170000.txt	21974	1	3.22737e-05	TGCAGCGTCGAGCCGGGACAGGGCTTCGAGACCCAGTACTTC	EEEEEEEEEEEEEEEEEEEEEEEEEEEEEEEEEEEEEEEEEE	TRBV29-1*00(735)	TRBD1*00(55)	TRBJ2-5*00(210)		700|708|734|0|8||40.0	10|21|36|12|23||55.0	25|40|68|27|42||75.0												TGCAGCGTCGAGCCGGGACAGGGCTTCGAGACCCAGTACTTC	36								CSVEPGQGFETQYF		:::::::::0:-6:8:12:2:-3:23:27:-5:42:::	TLML_7_	RNA
14857	CLONES_TRBTLML_7__apheresis_TCR-JV_cDNA_21_TCCGTCTA_merged_170000.txt	21975	1	3.22737e-05	TGCAGCGTCGAAGGAATAGGGGGTAATGAAAAACTGTTTTTT	EEEEEEEEEEEEEEEEEEEEEEEEEEEEEEEEEEEEEEEEEE	TRBV29-1*00(388)	TRBD1*00(30)	TRBJ1-4*00(235)		700|713|734|0|13|ST708C|49.0	17|23|36|17|23||30.0	24|43|71|23|42||95.0												TGCAGCGTCGAAGGAATAGGGGGTAATGAAAAACTGTTTTTT	36								CSVEGIGGNEKLFF		:::::::::0:-1:13:17:-5:-1:23:23:-4:42:::	TLML_7_	RNA
14858	CLONES_TRBTLML_7__apheresis_TCR-JV_cDNA_21_TCCGTCTA_merged_170000.txt	21976	1	3.22737e-05	TGCAGCGTCATAATTTCCGACACGAACACTGAAGCTTTCTTT	EEEEEEEEEEEEEEEEAEEEEEEEEEEEAEEEEEEEEEEEEE	TRBV29-1*00(245)		TRBJ1-1*00(235)		700|708|734|0|8||40.0		21|40|68|23|42||95.0												TGCAGCGTCATAATTTCCGACACGAACACTGAAGCTTTCTTT	32								CSVIISDTNTEAFF		:::::::::0:-6:8:::::23:-1:42:::	TLML_7_	RNA
14859	CLONES_TRBTLML_7__apheresis_TCR-JV_cDNA_21_TCCGTCTA_merged_170000.txt	21977	1	3.22737e-05	TGCAGCGTCACAGGGGTAGCGGGAGGCGAGACCCAGTACTTC	EEEEEEEEEEEEEEEEEEEEEAEEAEEEEEAEEEEEEEEEEE	TRBV29-1*00(440)	TRBD2*00(50)	TRBJ2-5*00(215)		700|708|734|0|8||40.0	21|31|48|16|26||50.0	25|40|68|27|42||75.0												TGCAGCGTCACAGGGGTAGCGGGAGGCGAGACCCAGTACTTC	32								CSVTGVAGGETQYF		:::::::::0:-6:8:16:-5:-1:26:27:-5:42:::	TLML_7_	RNA
14860	CLONES_TRBTLML_7__apheresis_TCR-JV_cDNA_21_TCCGTCTA_merged_170000.txt	21978	1	3.22737e-05	TGCAGCGTCAGATCCGGGACTAGGGACAATGAGCAGTTCTTC	EAEEEEEEAEEEEEAEEEEEEEEEAAEEEEEEEEEEEEAEEA	TRBV29-1*00(455)	TRBD2*00(50)	TRBJ2-1*00(225)		700|708|734|0|8||40.0	14|24|48|13|23||50.0	25|42|70|25|42||85.0												TGCAGCGTCAGATCCGGGACTAGGGACAATGAGCAGTTCTTC	32								CSVRSGTRDNEQFF		:::::::::0:-6:8:13:2:-8:23:25:-5:42:::	TLML_7_	RNA
14861	CLONES_TRBTLML_7__apheresis_TCR-JV_cDNA_21_TCCGTCTA_merged_170000.txt	21979	1	3.22737e-05	TGCAGCGTCAATGACAGGACGAACACCGGGGAGCTGTTTTTT	EEEEEEEAEEEEEEEEEEEEEEEEEEEEEEEEEEEEEEEEEE	TRBV29-1*00(705)	TRBD1*00(30)	TRBJ2-2*00(160)		700|708|734|0|8||40.0	14|20|36|12|18||30.0	20|43|71|19|42||115.0												TGCAGCGTCAATGACAGGACGAACACCGGGGAGCTGTTTTTT	32								CSVNDRTNTGELFF		:::::::::0:-6:8:12:-2:-4:18:19:0:42:::	TLML_7_	RNA
14862	CLONES_TRBTLML_7__apheresis_TCR-JV_cDNA_21_TCCGTCTA_merged_170000.txt	21980	1	3.22737e-05	TGCAGCGTGTTGGGACGGCTCATGAACACTGAAGCTTTCTTT	EEEEEEAEAEEE<AEEEEEAAEEEEEEEEEEEEEAEEEEEEE	TRBV29-1*00(230)	TRBD1*00(25),TRBD2*00(25)	TRBJ1-1*00(255)		700|708|734|0|8||40.0	12|17|36|11|16||25.0;16|21|48|11|16||25.0	17|40|68|19|42||115.0												TGCAGCGTGTTGGGACGGCTCATGAACACTGAAGCTTTCTTT	27								CSVLGRLMNTEAFF		:::::::::0:-6:8:11:0:-7:16:19:3:42:::	TLML_7_	RNA
14863	CLONES_TRBTLML_7__apheresis_TCR-JV_cDNA_21_TCCGTCTA_merged_170000.txt	21981	1	3.22737e-05	TGCAGCGTGTACGTGTGGCAGGGCGGCTACGAGCAGTACTTC	EEEEEEEEEEEEEEEEEEEEAEAEEEEEEEEEEE<EEEEEEE	TRBV29-1*00(255)	TRBD1*00(25),TRBD2*00(25)	TRBJ2-7*00(220)		700|708|734|0|8||40.0	16|21|36|18|23||25.0;28|33|48|19|24||25.0	23|39|67|26|42||80.0												TGCAGCGTGTACGTGTGGCAGGGCGGCTACGAGCAGTACTTC	27								CSVYVWQGGYEQYF		:::::::::0:-6:8:18:-4:-3:23:26:-3:42:::	TLML_7_	RNA
14864	CLONES_TRBTLML_7__apheresis_TCR-JV_cDNA_21_TCCGTCTA_merged_170000.txt	21982	1	3.22737e-05	TGCAGCGTGCGGTTGGGGCGTTCTCAAGAGACCCAGTACTTC	EEEEEEEEEEEEEEEEEEEEEEEEEEEEEEEEEEEEEEEEEE	TRBV29-1*00(505)	TRBD1*00(30)	TRBJ2-5*00(230)		700|708|734|0|8||40.0	19|25|36|14|20||30.0	22|40|68|24|42||90.0												TGCAGCGTGCGGTTGGGGCGTTCTCAAGAGACCCAGTACTTC	36								CSVRLGRSQETQYF		:::::::::0:-6:8:14:-7:1:20:24:-2:42:::	TLML_7_	RNA
14865	CLONES_TRBTLML_7__apheresis_TCR-JV_cDNA_21_TCCGTCTA_merged_170000.txt	21983	1	3.22737e-05	TGCAGCGTGGCTGGACAGGGGCAGATATATGGCTACACCTTC	EEEEEEEEEEEEEEEEEEEEEEEEEEEEEEEEEEEEEEEEEE	TRBV29-1*00(100)	TRBD1*00(45)	TRBJ1-2*00(215)		700|708|734|0|8||40.0	13|22|36|12|21||45.0	25|40|68|27|42||75.0												TGCAGCGTGGCTGGACAGGGGCAGATATATGGCTACACCTTC	36								CSVAGQGQIYGYTF		:::::::::0:-6:8:12:-1:-2:21:27:-5:42:::	TLML_7_	RNA
14866	CLONES_TRBTLML_7__apheresis_TCR-JV_cDNA_21_TCCGTCTA_merged_170000.txt	21984	1	3.22737e-05	TGCAGCGTGGCGGGACAAACATCTACCAATGAGCAGTTCTTC	EEEEEEEEEEEEEEEEEEEEEEEEEEEEEEEEEEEEEEEEEE	TRBV29-1*00(180)	TRBD1*00(35),TRBD2*00(30)	TRBJ2-1*00(220)		700|708|734|0|8||40.0	11|18|36|10|17||35.0;15|21|48|10|16||30.0	26|42|70|26|42||80.0												TGCAGCGTGGCGGGACAAACATCTACCAATGAGCAGTTCTTC	36								CSVAGQTSTNEQFF		:::::::::0:-6:8:10:1:-6:17:26:-6:42:::	TLML_7_	RNA
14867	CLONES_TRBTLML_7__apheresis_TCR-JV_cDNA_21_TCCGTCTA_merged_170000.txt	21985	1	3.22737e-05	TGCAGCGTGGGCGGGGGGGGCTTGTACAATGAGCAGTTCTTC	EEEEEEEEEEEEEEEEEEEEEEEEEEEEEEEEEEEEEEEEEE	TRBV29-1*00(245)	TRBD1*00(30),TRBD2*00(29)	TRBJ2-1*00(230)		700|708|734|0|8||40.0	18|24|36|15|21||30.0;23|32|48|10|19|SA28G|29.0	24|42|70|24|42||90.0												TGCAGCGTGGGCGGGGGGGGCTTGTACAATGAGCAGTTCTTC	36								CSVGGGGLYNEQFF		:::::::::0:-6:8:15:-6:0:21:24:-4:42:::	TLML_7_	RNA
14868	CLONES_TRBTLML_7__apheresis_TCR-JV_cDNA_21_TCCGTCTA_merged_170000.txt	21986	1	3.22737e-05	TGCAGCGTGGGGGACAGGTTGGTCACCGGGGAGCTGTTTTTT	EEEEEEEEEEEEEEEEEEEEEEEEEEEEEEEEEEEEEEEEEE	TRBV29-1*00(505)	TRBD1*00(40)	TRBJ2-2*00(235)		700|708|734|0|8||40.0	12|20|36|10|18||40.0	24|43|71|23|42||95.0												TGCAGCGTGGGGGACAGGTTGGTCACCGGGGAGCTGTTTTTT	36								CSVGDRLVTGELFF		:::::::::0:-6:8:10:0:-4:18:23:-4:42:::	TLML_7_	RNA
14869	CLONES_TRBTLML_7__apheresis_TCR-JV_cDNA_21_TCCGTCTA_merged_170000.txt	21987	1	3.22737e-05	TGCAGCGTGGGGACAGGGGTACGGACCGGGGAGCTGTTTTTT	EEEEAEEEEEEEEEEEEEEEEEEEEEEEAEEEEEEEEEEEEE	TRBV29-1*00(545)	TRBD1*00(50)	TRBJ2-2*00(230)		700|708|734|0|8||40.0	12|22|36|9|19||50.0	25|43|71|24|42||90.0												TGCAGCGTGGGGACAGGGGTACGGACCGGGGAGCTGTTTTTT	32								CSVGTGVRTGELFF		:::::::::0:-6:8:9:0:-2:19:24:-5:42:::	TLML_7_	RNA
14870	CLONES_TRBTLML_7__apheresis_TCR-JV_cDNA_21_TCCGTCTA_merged_170000.txt	21988	1	3.22737e-05	TGCAGCGTGAGCCGAGGGACCACATCTTACGAGCAGTACTTC	AEEAEEEEEEEEEEAEAAEEEEAEEEEEEEEEEEEEEAEEEE	TRBV29-1*00(375)	TRBD1*00(25),TRBD2*00(25)	TRBJ2-7*00(215)		700|708|734|0|8||40.0	12|17|36|15|20||25.0;16|21|48|15|20||25.0	24|39|67|27|42||75.0												TGCAGCGTGAGCCGAGGGACCACATCTTACGAGCAGTACTTC	32								CSVSRGTTSYEQYF		:::::::::0:-6:8:15:0:-7:20:27:-4:42:::	TLML_7_	RNA
14871	CLONES_TRBTLML_7__apheresis_TCR-JV_cDNA_21_TCCGTCTA_merged_170000.txt	21989	1	3.22737e-05	TGCAGCGTGAGCCAAGGGACGGGAGGTAACGAGCAGTACTTC	EEEEEAEEEEEEEEEEEEAEEEEEEEEEEEEEEEEEEEEEEE	TRBV29-1*00(215)	TRBD2*00(35)	TRBJ2-7*00(210)		700|708|734|0|8||40.0	24|31|48|19|26||35.0	25|39|67|28|42||70.0												TGCAGCGTGAGCCAAGGGACGGGAGGTAACGAGCAGTACTTC	32								CSVSQGTGGNEQYF		:::::::::0:-6:8:19:-8:-1:26:28:-5:42:::	TLML_7_	RNA
14872	CLONES_TRBTLML_7__apheresis_TCR-JV_cDNA_21_TCCGTCTA_merged_170000.txt	21990	1	3.22737e-05	TGCAGCGTGAACCCAACTAATACTTACAATGAGCAGTTCTTC	EEEEEEEEEAEAEAEEEAEEAE<EEEEEEEE<AEEAAEEEEA	TRBV29-1*00(245)		TRBJ2-1*00(140)		700|708|734|0|8||40.0		24|42|70|24|42||90.0												TGCAGCGTGAACCCAACTAATACTTACAATGAGCAGTTCTTC	27								CSVNPTNTYNEQFF		:::::::::0:-6:8:::::24:-4:42:::	TLML_7_	RNA
14873	CLONES_TRBTLML_7__apheresis_TCR-JV_cDNA_21_TCCGTCTA_merged_170000.txt	21991	1	3.22737e-05	TGCAGCGTGAAAACGGACAGGGGCTACTTTGAAGCTTTCTTT	EEEEEEEEEEEEEEEEEEEEAEEEEEEEEEEEEEEEEEEEEE	TRBV29-1*00(1205)	TRBD1*00(45)	TRBJ1-1*00(100)		700|708|734|0|8||40.0	13|22|36|14|23||45.0	27|40|68|29|42||65.0												TGCAGCGTGAAAACGGACAGGGGCTACTTTGAAGCTTTCTTT	32								CSVKTDRGYFEAFF		:::::::::0:-6:8:14:-1:-2:23:29:-7:42:::	TLML_7_	RNA
14874	CLONES_TRBTLML_7__apheresis_TCR-JV_cDNA_21_TCCGTCTA_merged_170000.txt	21992	1	3.22737e-05	TGCAGCGTATTCGACAGGGGACATTTTAGTGGCTACACCTTC	EEEEEEEEEEEEEEEEEEEEEEEEEEEEEEEEEEEEEEEEEE	TRBV29-1*00(440)	TRBD1*00(40)	TRBJ1-2*00(205)		700|708|734|0|8||40.0	14|22|36|12|20||40.0	27|40|68|29|42||65.0												TGCAGCGTATTCGACAGGGGACATTTTAGTGGCTACACCTTC	36								CSVFDRGHFSGYTF		:::::::::0:-6:8:12:-2:-2:20:29:-7:42:::	TLML_7_	RNA
14875	CLONES_TRBTLML_7__apheresis_TCR-JV_cDNA_21_TCCGTCTA_merged_170000.txt	21993	1	3.22737e-05	TGCAGCGTATCGACGCCCTGGGGTGGAAACACCATATATTTT	EEEEEEEEEEEEEEEEEEEEEEEEEEEEEEEEEEEEEEEEEE	TRBV29-1*00(450)	TRBD1*00(25),TRBD2*00(25)	TRBJ1-3*00(235)		700|708|734|0|8||40.0	3|8|36|15|20||25.0;31|36|48|14|19||25.0	23|42|70|23|42||95.0												TGCAGCGTATCGACGCCCTGGGGTGGAAACACCATATATTTT	36								CSVSTPWGGNTIYF		:::::::::0:-6:8:15:9:-16:20:23:-3:42:::	TLML_7_	RNA
14876	CLONES_TRBTLML_7__apheresis_TCR-JV_cDNA_21_TCCGTCTA_merged_170000.txt	21994	1	3.22737e-05	TGCAGCGTACCTCGGGGGGCTAATGCCGGGGAGCTGTTTTTT	EEEEEEEEEEEEEEEEEEEEEEEEEEEEEEEEEEEEEEEEEE	TRBV29-1*00(195)	TRBD1*00(30)	TRBJ2-2*00(225)		700|708|734|0|8||40.0	18|24|36|14|20||30.0	26|43|71|25|42||85.0												TGCAGCGTACCTCGGGGGGCTAATGCCGGGGAGCTGTTTTTT	36								CSVPRGANAGELFF		:::::::::0:-6:8:14:-6:0:20:25:-6:42:::	TLML_7_	RNA
14877	CLONES_TRBTLML_7__apheresis_TCR-JV_cDNA_21_TCCGTCTA_merged_170000.txt	21995	1	3.22737e-05	TGCAGCGTACCCGGGACAGGGGGTCGTAATGAGCAGTTCTTC	EEEEEEEEEEEEEEEEEEEEEEEEEEEEEEEEEEEEEEEEEE	TRBV29-1*00(300)	TRBD1*00(70)	TRBJ2-1*00(215)		700|708|734|0|8||40.0	9|23|36|9|23||70.0	27|42|70|27|42||75.0												TGCAGCGTACCCGGGACAGGGGGTCGTAATGAGCAGTTCTTC	36								CSVPGTGGRNEQFF		:::::::::0:-6:8:9:3:-1:23:27:-7:42:::	TLML_7_	RNA
14878	CLONES_TRBTLML_7__apheresis_TCR-JV_cDNA_21_TCCGTCTA_merged_170000.txt	21996	1	3.22737e-05	TGCAGCGTACAAACCGGGACAGGGTGGAACGAGCAGTACTTC	EEEEEEEEEEEEEEEEEEEEEEEEEEEEEEEEEEEEEEEEEE	TRBV29-1*00(1145)	TRBD1*00(55)	TRBJ2-7*00(105)		700|708|734|0|8||40.0	10|21|36|13|24||55.0	25|39|67|28|42||70.0												TGCAGCGTACAAACCGGGACAGGGTGGAACGAGCAGTACTTC	36								CSVQTGTGWNEQYF		:::::::::0:-6:8:13:2:-3:24:28:-5:42:::	TLML_7_	RNA
14879	CLONES_TRBTLML_7__apheresis_TCR-JV_cDNA_21_TCCGTCTA_merged_170000.txt	21997	1	3.22737e-05	TGCAGCGTAACCGGGACAGGGAATCGAGACACCATATATTTT	EEEEEEEEEEEEEEEAEEEEEEEEEEEEEEEEAEEEEEEEEE	TRBV29-1*00(175)	TRBD1*00(55)	TRBJ1-3*00(210)		700|708|734|0|8||40.0	10|21|36|10|21||55.0	28|42|70|28|42||70.0												TGCAGCGTAACCGGGACAGGGAATCGAGACACCATATATTTT	32								CSVTGTGNRDTIYF		:::::::::0:-6:8:10:2:-3:21:28:-8:42:::	TLML_7_	RNA
14880	CLONES_TRBTLML_7__apheresis_TCR-JV_cDNA_21_TCCGTCTA_merged_170000.txt	21998	1	3.22737e-05	TGCAGCGTAAGCTTAGGGCTGACCACAGATACGCAGTATTTT	EEEEEEEEEEEEEEEEEEEEEEEEEEEEEEEEEEEEEEEEEE	TRBV29-1*00(505)	TRBD2*00(25)	TRBJ2-3*00(235)		700|708|734|0|8||40.0	28|33|48|14|19||25.0	22|41|69|23|42||95.0												TGCAGCGTAAGCTTAGGGCTGACCACAGATACGCAGTATTTT	36								CSVSLGLTTDTQYF		:::::::::0:-6:8:14:-12:1:19:23:-2:42:::	TLML_7_	RNA
14881	CLONES_TRBTLML_7__apheresis_TCR-JV_cDNA_21_TCCGTCTA_merged_170000.txt	21999	1	3.22737e-05	TGCAGCGTAAAAAGCGGGTTGAACGCCGGGGAGCTGTTTTTT	EEEEEEEEEEEEEEEEEEEEEEEEEEEEEEEEEEEEEEEEEE	TRBV29-1*00(312)	TRBD2*00(30)	TRBJ2-2*00(234)		700|708|734|0|8||40.0	22|28|48|12|18||30.0	21|43|71|20|42|SA25G|94.0												TGCAGCGTAAAAAGCGGGTTGAACGCCGGGGAGCTGTTTTTT	36								CSVKSGLNAGELFF		:::::::::0:-6:8:12:-6:-4:18:20:-1:42:::	TLML_7_	RNA
14882	CLONES_TRBTLML_7__apheresis_TCR-JV_cDNA_21_TCCGTCTA_merged_170000.txt	22000	1	3.22737e-05	TGCAGCGCTACCAAAGGAAAGGAGCACTATGGCTACACCTTC	EEEEEEEEEEEEEEEEEEEEEEEEEEEEEEEEEEEEEEEEEE	TRBV29-1*00(530)		TRBJ1-2*00(225)		700|707|734|0|7||35.0		23|40|68|25|42||85.0												TGCAGCGCTACCAAAGGAAAGGAGCACTATGGCTACACCTTC	36								CSATKGKEHYGYTF		:::::::::0:-7:7:::::25:-3:42:::	TLML_7_	RNA
14883	CLONES_TRBTLML_7__apheresis_TCR-JV_cDNA_21_TCCGTCTA_merged_170000.txt	22001	1	3.22737e-05	TGCAGCGCCTTAGCGGGGGCCTCCTACAATGAGCAGTTCTTC	EEEEEEEEEEEEEEEEEEEEEEEEEEEEEEEEEEEEEEEEEE	TRBV29-1*00(645)	TRBD2*00(35),TRBD1*00(30)	TRBJ2-1*00(250)		700|707|734|0|7||35.0	21|28|48|10|17||35.0;18|24|36|14|20||30.0	20|42|70|20|42||110.0												TGCAGCGCCTTAGCGGGGGCCTCCTACAATGAGCAGTTCTTC	36								CSALAGASYNEQFF		:::::::::0:-7:7:10:-5:-4:17:20:0:42:::	TLML_7_	RNA
14884	CLONES_TRBTLML_7__apheresis_TCR-JV_cDNA_21_TCCGTCTA_merged_170000.txt	22002	1	3.22737e-05	TGCAGCGCCTCACCCGGGAGGGACCCTGTCGAGCAGTACTTC	EEEEEEEEEEEEEEEEAEEEEEEEEEEEEEEEEEEEEEEEEE	TRBV20-1*00(415)	TRBD2*00(40),TRBD1*00(35)	TRBJ2-7*00(205)		759|764|793|0|5||25.0	24|32|48|14|22||40.0;9|16|36|12|19||35.0	26|39|67|29|42||65.0												TGCAGCGCCTCACCCGGGAGGGACCCTGTCGAGCAGTACTTC	32								CSASPGRDPVEQYF		:::::::::0:-9:5:14:-8:0:22:29:-6:42:::	TLML_7_	RNA
14885	CLONES_TRBTLML_7__apheresis_TCR-JV_cDNA_21_TCCGTCTA_merged_170000.txt	22003	1	3.22737e-05	TGCAGCGCCCGAGGACAGAGCTCTGGAAACACCATATATTTT	EEEEEEEEEEEEEEEEEEEEEEEEEEEEEEEEEEEEEEEEEE	TRBV29-1*00(230)		TRBJ1-3*00(275)		700|707|734|0|7||35.0		15|42|70|15|42||135.0												TGCAGCGCCCGAGGACAGAGCTCTGGAAACACCATATATTTT	36								CSARGQSSGNTIYF		:::::::::0:-7:7:::::15:5:42:::	TLML_7_	RNA
14886	CLONES_TRBTLML_7__apheresis_TCR-JV_cDNA_21_TCCGTCTA_merged_170000.txt	22004	1	3.22737e-05	TGCAGCGCCGCGATAACAAGGAGCGTGACGGAAGCTTTCTTT	EEAEEEEE<EEEEEEEEEEEEEEEEEEEEEEEEEEEEEEEAE	TRBV29-1*00(140)		TRBJ1-1*00(200)		700|707|734|0|7||35.0		28|40|68|30|42||60.0												TGCAGCGCCGCGATAACAAGGAGCGTGACGGAAGCTTTCTTT	27								CSAAITRSVTEAFF		:::::::::0:-7:7:::::30:-8:42:::	TLML_7_	RNA
14887	CLONES_TRBTLML_7__apheresis_TCR-JV_cDNA_21_TCCGTCTA_merged_170000.txt	22005	1	3.22737e-05	TGCAGCGCCGGGGGGGCACCACCTTTTAATGAGCAGTTCTTC	EEEEEEEEEEEEEEEEEEEEEEEEEEEEEEEEEEEEEEEEEE	TRBV29-1*00(295)	TRBD1*00(33),TRBD2*00(29)	TRBJ2-1*00(215)		700|707|734|0|7||35.0	18|31|36|11|24|SG24ASC27A|33.0;24|33|48|8|17|SA28G|29.0	27|42|70|27|42||75.0												TGCAGCGCCGGGGGGGCACCACCTTTTAATGAGCAGTTCTTC	36								CSAGGAPPFNEQFF		:::::::::0:-7:7:11:-6:7:24:27:-7:42:::	TLML_7_	RNA
14888	CLONES_TRBTLML_7__apheresis_TCR-JV_cDNA_21_TCCGTCTA_merged_170000.txt	22006	1	3.22737e-05	TGCAGCGCCAGGGGGACAGGACCCCAAGAGACCCAGTACTTC	EEEEEEEEEEEAEEA<EAEEEEEEE<AEEEAEEEEEEEEEEE	TRBV29-1*00(180)	TRBD1*00(40)	TRBJ2-5*00(219)		700|707|734|0|7||35.0	12|20|36|12|20||40.0	21|40|68|23|42||95.0												TGCAGCGCCAGGGGGACAGGACCCCAAGAGACCCAGTACTTC	27								CSARGTGPQETQYF		:::::::::0:-7:7:12:0:-4:20:23:-1:42:::	TLML_7_	RNA
14889	CLONES_TRBTLML_7__apheresis_TCR-JV_cDNA_21_TCCGTCTA_merged_170000.txt	22007	1	3.22737e-05	TGCAGCGCCAGGGGGAGAAGGACTAATGAAAAACTGTTTTTT	EEEEEEEEAEEEEEEEEEEEEEEEEEEEEEEEEEEEEEEEEE	TRBV29-1*00(390)	TRBD1*00(35)	TRBJ1-4*00(229)		700|707|734|0|7||35.0	16|23|36|8|15||35.0	22|43|71|21|42||105.0												TGCAGCGCCAGGGGGAGAAGGACTAATGAAAAACTGTTTTTT	32								CSARGRRTNEKLFF		:::::::::0:-7:7:8:-4:-1:15:21:-2:42:::	TLML_7_	RNA
14890	CLONES_TRBTLML_7__apheresis_TCR-JV_cDNA_21_TCCGTCTA_merged_170000.txt	22008	1	3.22737e-05	TGCAGCGCCAACCGGGACAGGGACACCGGGGAGCTGTTTTTT	EEEEEEEEEEEEEEEEEEEEEEEEEEEEEEAEEEEEEEEEEE	TRBV29-1*00(684)	TRBD1*00(55)	TRBJ2-2*00(190)		700|707|734|0|7||35.0	10|21|36|11|22||55.0	23|43|71|22|42||100.0												TGCAGCGCCAACCGGGACAGGGACACCGGGGAGCTGTTTTTT	32								CSANRDRDTGELFF		:::::::::0:-7:7:11:2:-3:22:22:-3:42:::	TLML_7_	RNA
14891	CLONES_TRBTLML_7__apheresis_TCR-JV_cDNA_21_TCCGTCTA_merged_170000.txt	22009	1	3.22737e-05	TGCAGCGCCAAACGGGGGGTTAGCACAGATACGCAGTATTTT	EEEEEEEEEEEEEEEEEEEEEEEEAEEEEEEAEEEAEEEEEE	TRBV29-1*00(270)	TRBD1*00(25)	TRBJ2-3*00(250)		700|707|734|0|7||35.0	18|23|36|13|18||25.0	19|41|69|20|42||110.0												TGCAGCGCCAAACGGGGGGTTAGCACAGATACGCAGTATTTT	32								CSAKRGVSTDTQYF		:::::::::0:-7:7:13:-6:-1:18:20:1:42:::	TLML_7_	RNA
14892	CLONES_TRBTLML_7__apheresis_TCR-JV_cDNA_21_TCCGTCTA_merged_170000.txt	22010	1	3.22737e-05	TGCAGCGCGTCCGGGACTTCGAACACCGGGGAGCTGTTTTTT	EEEEEEEEEEEEEEEEEEEEEEEEEEEEEEEEEEEEEEEEEE	TRBV29-1*00(310)	TRBD2*00(40),TRBD1*00(35)	TRBJ2-2*00(255)		700|707|734|0|7||35.0	14|22|48|10|18||40.0;10|17|36|10|17||35.0	20|43|71|19|42||115.0												TGCAGCGCGTCCGGGACTTCGAACACCGGGGAGCTGTTTTTT	36								CSASGTSNTGELFF		:::::::::0:-7:7:10:2:-10:18:19:0:42:::	TLML_7_	RNA
14893	CLONES_TRBTLML_7__apheresis_TCR-JV_cDNA_21_TCCGTCTA_merged_170000.txt	22011	1	3.22737e-05	TGCAGCGCGCCTAGCGGGGGGCAATCAGATACGCAGTATTTT	EEEEEEEEEEEEEEEEEEEEEEEEEEEEEEEEAEEEAEEEEE	TRBV29-1*00(365)	TRBD2*00(40)	TRBJ2-3*00(225)		700|707|734|0|7||35.0	20|28|48|10|18||40.0	24|41|69|25|42||85.0												TGCAGCGCGCCTAGCGGGGGGCAATCAGATACGCAGTATTTT	32								CSAPSGGQSDTQYF		:::::::::0:-7:7:10:-4:-4:18:25:-4:42:::	TLML_7_	RNA
14894	CLONES_TRBTLML_7__apheresis_TCR-JV_cDNA_21_TCCGTCTA_merged_170000.txt	22012	1	3.22737e-05	TGCAGCGCGCAACCCCCAGGAGGGAACACTGAAGCTTTCTTT	EEEEEEEEEEEEEEEEEEEEEEEEEEEEEEEEEEEEEEEEEE	TRBV29-1*00(105)	TRBD1*00(25),TRBD2*00(25)	TRBJ1-1*00(235)		700|707|734|0|7||35.0	1|6|36|12|17||25.0;26|31|48|18|23||25.0	21|40|68|23|42||95.0												TGCAGCGCGCAACCCCCAGGAGGGAACACTGAAGCTTTCTTT	36								CSAQPPGGNTEAFF		:::::::::0:-7:7:12:11:-18:17:23:-1:42:::	TLML_7_	RNA
14895	CLONES_TRBTLML_7__apheresis_TCR-JV_cDNA_21_TCCGTCTA_merged_170000.txt	22013	1	3.22737e-05	TGCAGCGCGGACCCGCTCCCTAGGGGAAATGAGCAGTTCTTC	EEEEEEEEEEEEEEEEEEEEEEEEEEEEEEEEEEEEEEAAAA	TRBV29-1*00(815)	TRBD2*00(30)	TRBJ2-1*00(80)		700|707|734|0|7||35.0	4|10|48|11|17||30.0	27|42|70|27|42||75.0												TGCAGCGCGGACCCGCTCCCTAGGGGAAATGAGCAGTTCTTC	32								CSADPLPRGNEQFF		:::::::::0:-7:7:11:12:-22:17:27:-7:42:::	TLML_7_	RNA
14896	CLONES_TRBTLML_7__apheresis_TCR-JV_cDNA_21_TCCGTCTA_merged_170000.txt	22014	1	3.22737e-05	TGCAGCGGTACTCCGGGAGGGAGGCCAGATACGCAGTATTTT	EEEEEEEEEEEEEEEEEEEEEEEEEEEEEEEEEEEEEEEEEE	TRBV29-1*00(524)	TRBD2*00(40)	TRBJ2-3*00(225)		700|707|734|0|7||35.0	24|32|48|13|21||40.0	24|41|69|25|42||85.0												TGCAGCGGTACTCCGGGAGGGAGGCCAGATACGCAGTATTTT	36								CSGTPGGRPDTQYF		:::::::::0:-7:7:13:-8:0:21:25:-4:42:::	TLML_7_	RNA
14897	CLONES_TRBTLML_7__apheresis_TCR-JV_cDNA_21_TCCGTCTA_merged_170000.txt	22015	1	3.22737e-05	TGCAGCGGCCTACAGGGGTCTTCCTACAATGAGCAGTTCTTC	EEEEEEEEEEEEEEEEEEEEEEEEEEEEEEEAEEEEEEEEEE	TRBV29-1*00(155)	TRBD1*00(35)	TRBJ2-1*00(245)		700|707|734|0|7||35.0	15|22|36|11|18||35.0	21|42|70|21|42||105.0												TGCAGCGGCCTACAGGGGTCTTCCTACAATGAGCAGTTCTTC	32								CSGLQGSSYNEQFF		:::::::::0:-7:7:11:-3:-2:18:21:-1:42:::	TLML_7_	RNA
14898	CLONES_TRBTLML_7__apheresis_TCR-JV_cDNA_21_TCCGTCTA_merged_170000.txt	22016	1	3.22737e-05	TGCAGCGGCCGCGGGGGGGCAAACACCGGGGAGCTGTTTTTT	EEEEEEEEEAEEEEEEEEEEEEEEEEEEEEEEEEEEEEEEEE	TRBV29-1*00(375)	TRBD2*00(34),TRBD1*00(30)	TRBJ2-2*00(245)		700|707|734|0|7||35.0	23|33|48|10|20|SA28G|34.0;18|24|36|14|20||30.0	22|43|71|21|42||105.0												TGCAGCGGCCGCGGGGGGGCAAACACCGGGGAGCTGTTTTTT	32								CSGRGGANTGELFF		:::::::::0:-7:7:10:-7:1:20:21:-2:42:::	TLML_7_	RNA
14899	CLONES_TRBTLML_7__apheresis_TCR-JV_cDNA_21_TCCGTCTA_merged_170000.txt	22017	1	3.22737e-05	TGCAGCGGGGGGGGGGCCCAACCAGGGACTGAAGCTTTCTTT	EEEEEEEEEEEE7E77EEEE<EEAAEEEEEEEEAEEEE7EEE	TRBV29-1*00(370)	TRBD1*00(34),TRBD2*00(34)	TRBJ1-1*00(215)		700|707|734|0|7||35.0	18|28|36|9|19|SC23G|34.0;25|35|48|9|19|SA28G|34.0	25|40|68|27|42||75.0												TGCAGCGGGGGGGGGGCCCAACCAGGGACTGAAGCTTTCTTT	22								CSGGGAQPGTEAFF		:::::::::0:-7:7:9:-6:4:19:27:-5:42:::	TLML_7_	RNA
14900	CLONES_TRBTLML_7__apheresis_TCR-JV_cDNA_21_TCCGTCTA_merged_170000.txt	22018	1	3.22737e-05	TGCAGCGGGGGGAAAGGGTCCCGGAGCACTGAAGCTTTCTTT	EEEEEEEEEAEEEEEEEAEEEEEEAEEEAAEEEEEAEEEAAE	TRBV29-1*00(370)	TRBD1*00(35),TRBD2*00(35)	TRBJ1-1*00(220)		700|707|734|0|7||35.0	7|14|36|17|24||35.0;11|18|48|17|24||35.0	24|40|68|26|42||80.0												TGCAGCGGGGGGAAAGGGTCCCGGAGCACTGAAGCTTTCTTT	32								CSGGKGSRSTEAFF		:::::::::0:-7:7:17:5:-10:24:26:-4:42:::	TLML_7_	RNA
14901	CLONES_TRBTLML_7__apheresis_TCR-JV_cDNA_21_TCCGTCTA_merged_170000.txt	22019	1	3.22737e-05	TGCAGCGGGGATTTGCGTGGCTCCTACAATGAGCAGTTCTTC	EEEEEEEEEEAAEEEEEEEEEEEEAEEEEAEEEEEEEEEEEE	TRBV29-1*00(370)		TRBJ2-1*00(255)		700|707|734|0|7||35.0		19|42|70|19|42||115.0												TGCAGCGGGGATTTGCGTGGCTCCTACAATGAGCAGTTCTTC	32								CSGDLRGSYNEQFF		:::::::::0:-7:7:::::19:1:42:::	TLML_7_	RNA
14902	CLONES_TRBTLML_7__apheresis_TCR-JV_cDNA_21_TCCGTCTA_merged_170000.txt	22020	1	3.22737e-05	TGCAGCGGATCTTATGGGGGTTCCGGAAACACCATATATTTT	EEEEEEEEEEEEEEEEEEEEEEEEEEEEEEEEEEEEEEEEEE	TRBV29-1*00(220)	TRBD1*00(25)	TRBJ1-3*00(230)		700|707|734|0|7||35.0	18|23|36|15|20||25.0	24|42|70|24|42||90.0												TGCAGCGGATCTTATGGGGGTTCCGGAAACACCATATATTTT	36								CSGSYGGSGNTIYF		:::::::::0:-7:7:15:-6:-1:20:24:-4:42:::	TLML_7_	RNA
14903	CLONES_TRBTLML_7__apheresis_TCR-JV_cDNA_21_TCCGTCTA_merged_170000.txt	22021	1	3.22737e-05	TGCAGCGGAAAGCACAGGGGAGGAGCTGAAAAACTGTTTTTT	EEEEAE<EEE6EEEAEEEAEEEE6AEEEEE6EEAEEEEEEEE	TRBV29-1*00(105)	TRBD1*00(35),TRBD2*00(30)	TRBJ1-4*00(204)		700|707|734|0|7||35.0	15|22|36|13|20||35.0;25|31|48|17|23||30.0	27|43|71|26|42||80.0												TGCAGCGGAAAGCACAGGGGAGGAGCTGAAAAACTGTTTTTT	21								CSGKHRGGAEKLFF		:::::::::0:-7:7:13:-3:-2:20:26:-7:42:::	TLML_7_	RNA
14904	CLONES_TRBTLML_7__apheresis_TCR-JV_cDNA_21_TCCGTCTA_merged_170000.txt	22022	1	3.22737e-05	TGCAGCATCAATAGCGGCTCTAGGGGAACAGAGCAGTTCTTC	EEEEEEEEEEEEEEEAEEAEEEEEEEEEEEEEEEEEAEAAEE	TRBV29-1*00(535)	TRBD2*00(30)	TRBJ2-1*00(200)		700|706|734|0|6||30.0	21|27|48|11|17||30.0	30|42|70|30|42||60.0												TGCAGCATCAATAGCGGCTCTAGGGGAACAGAGCAGTTCTTC	32								CSINSGSRGTEQFF		:::::::::0:-8:6:11:-5:-5:17:30:-10:42:::	TLML_7_	RNA
14905	CLONES_TRBTLML_7__apheresis_TCR-JV_cDNA_21_TCCGTCTA_merged_170000.txt	22023	1	3.22737e-05	TGCAGCACCCGCGGGGTAGCGGGGAGGGATGAGCAGTTCTTC	EEEEEEEEEEEEEEEEEEEEEEEEEEEEEEEEEEEEEEEEEE	TRBV29-1*00(239)	TRBD2*00(35)	TRBJ2-1*00(210)		700|706|734|0|6||30.0	21|28|48|16|23||35.0	28|42|70|28|42||70.0												TGCAGCACCCGCGGGGTAGCGGGGAGGGATGAGCAGTTCTTC	36								CSTRGVAGRDEQFF		:::::::::0:-8:6:16:-5:-4:23:28:-8:42:::	TLML_7_	RNA
14906	CLONES_TRBTLML_7__apheresis_TCR-JV_cDNA_21_TCCGTCTA_merged_170000.txt	22024	1	3.22737e-05	TGAGCCAGCAGTTTGACACCATTGAACACTGAAGCTTTCTTT	EEAEEEEEEEEEEEEEEEEEEEEEEEEEEEEEEEEEEEEEEE	TRBV12-3*00(424),TRBV12-4*00(424)		TRBJ1-1*00(240)		530|544|567|0|14|ST532A|54.0;530|544|567|0|14|ST532A|54.0		20|40|68|22|42||100.0												TGAGCCAGCAGTTTGACACCATTGAACACTGAAGCTTTCTTT	32								*ASSLTPLNTEAFF		:::::::::0:-3:14:::::22:0:42:::	TLML_7_	RNA
14907	CLONES_TRBTLML_7__apheresis_TCR-JV_cDNA_21_TCCGTCTA_merged_170000.txt	22025	1	3.22737e-05	TGAGCCAGCAGCGTAGGTTACACCACAGATACGCAGTATTTT	EEEEEEEEEEEEEEEEAEAEEEEEEEEEEEAEEEEEEEEEEE	TRBV9*00(374)		TRBJ2-3*00(235)		559|575|595|0|16|ST561A|64.0		22|41|69|23|42||95.0												TGAGCCAGCAGCGTAGGTTACACCACAGATACGCAGTATTTT	32								*ASSVGYTTDTQYF		:::::::::0:0:16:::::23:-2:42:::	TLML_7_	RNA
14908	CLONES_TRBTLML_7__apheresis_TCR-JV_cDNA_21_TCCGTCTA_merged_170000.txt	22026	1	3.22737e-05	CGTGCCATCCAGGGACAGACCTCTGGAAACACCATATATTTT	EEEEEEEEEEEAEEEEEEEEEEEEEEEEEEEEEEEEEEEEEE	TRBV10-3*00(399)	TRBD1*00(25)	TRBJ1-3*00(259)		533|542|570|0|9|ST533C|29.0	16|21|36|9|14||25.0	15|42|70|15|42|SG19C|119.0												CGTGCCATCCAGGGACAGACCTCTGGAAACACCATATATTTT	32								RAIQGQTSGNTIYF		:::::::::0:-8:9:9:-4:-3:14:15:5:42:::	TLML_7_	RNA
14909	CLONES_TRBTLML_7__apheresis_TCR-JV_cDNA_21_TCCGTCTA_merged_170000.txt	22071	1	3.22737e-05	TGTGCCTGGAGTGTGTCTGGGACGACACTGAAGCTTTCTTT	EEAEEEAEEEEEEEEAEAEEEE<EEEEEEEEEEEEEEEEEE	TRBV30*00(864)	TRBD1*00(25),TRBD2*00(25)	TRBJ1-1*00(225)		787|801|821|0|14||70.0	12|17|36|18|23||25.0;16|21|48|18|23||25.0	23|40|68|24|41||85.0												TGTGCCTGGAGTGTGTCTGGGACGACACTGAAGCTTTCTTT	27								CAWSVSG_DTEAFF		:::::::::0:0:14:18:0:-7:23:24:-3:41:::	TLML_7_	RNA
14910	CLONES_TRBTLML_7__apheresis_TCR-JV_cDNA_21_TCCGTCTA_merged_170000.txt	22072	1	3.22737e-05	TGTGCCTGGAACACCGGGACAGGGGATGAAAAACTGTTTTT	EAEEEEEEEEEEEEEEEEEEEEEEEEEEEEEEEEEEEEEEE	TRBV30*00(530)	TRBD1*00(60)	TRBJ1-4*00(128)		787|797|821|0|10||50.0	10|22|36|13|25||60.0	26|43|71|25|41|DT42|59.0												TGTGCCTGGAACACCGGGACAGGGGATGAAAAACTGTTTTT	32								CAWNTGT_G*KTVF		:::::::::0:-4:10:13:2:-2:25:25:-6:41:::	TLML_7_	RNA
14911	CLONES_TRBTLML_7__apheresis_TCR-JV_cDNA_21_TCCGTCTA_merged_170000.txt	22078	1	3.22737e-05	TGTGCCATCATCTGTGGGGACCCAACGATACGCAGTATTTT	EEEEEEEEEEEEEEEEEEEEEEEEEEEEEEEEEEEEEEEEE	TRBV14*00(490)	TRBD1*00(25),TRBD2*00(25)	TRBJ2-3*00(195)		516|523|553|0|7||35.0	12|17|36|16|21||25.0;16|21|48|16|21||25.0	26|41|69|26|41||75.0												TGTGCCATCATCTGTGGGGACCCAACGATACGCAGTATTTT	36								CAIICGD_NDTQYF		:::::::::0:-10:7:16:0:-7:21:26:-6:41:::	TLML_7_	RNA
14912	CLONES_TRBTLML_7__apheresis_TCR-JV_cDNA_21_TCCGTCTA_merged_170000.txt	22090	1	3.22737e-05	TGTGCCACCAGCAGCGACAGGCGGGTGAAAAACTGTTTTTT	EEEEEEEEEEEEEEEEEEEEEEEEEEEEEEEEEEEEEEEEE	TRBV15*00(459)	TRBD1*00(30)	TRBJ1-4*00(220)		552|566|589|0|14||70.0	14|20|36|15|21||30.0	27|43|71|25|41||80.0												TGTGCCACCAGCAGCGACAGGCGGGTGAAAAACTGTTTTTT	36								CATSSDR_GEKLFF		:::::::::0:-3:14:15:-2:-4:21:25:-7:41:::	TLML_7_	RNA
14913	CLONES_TRBTLML_7__apheresis_TCR-JV_cDNA_21_TCCGTCTA_merged_170000.txt	22091	1	3.22737e-05	TGTGCCACCAGCAGAGCCTGACGGGGCGCGAGCAGTACTTC	EEEEEEEEEEEEEEEEEEEEEEEEEEEEEEEEEEEEEEEEE	TRBV15*00(324)	TRBD1*00(30)	TRBJ2-7*00(205)		552|568|589|0|16||80.0	19|25|36|22|28||30.0	26|39|67|28|41||65.0												TGTGCCACCAGCAGAGCCTGACGGGGCGCGAGCAGTACTTC	36								CATSRA*_GREQYF		:::::::::0:-1:16:22:-7:1:28:28:-6:41:::	TLML_7_	RNA
14914	CLONES_TRBTLML_7__apheresis_TCR-JV_cDNA_21_TCCGTCTA_merged_170000.txt	22092	1	3.22737e-05	TGTGCCAGCTCACCGCTAGCGGGGGGGGTGAGCAGTTCTTC	EEEEEEEEEEEEEEEEEEEEEEEEEEEEEEEEEEEEEEEEE	TRBV18*00(310)	TRBD2*00(44)	TRBJ2-1*00(205)		702|716|739|0|14||70.0	20|32|48|15|27|SA28G|44.0	29|42|70|28|41||65.0												TGTGCCAGCTCACCGCTAGCGGGGGGGGTGAGCAGTTCTTC	36								CASSPLA_GGEQFF		:::::::::0:-3:14:15:-4:0:27:28:-9:41:::	TLML_7_	RNA
14915	CLONES_TRBTLML_7__apheresis_TCR-JV_cDNA_21_TCCGTCTA_merged_170000.txt	22093	1	3.22737e-05	TGTGCCAGCCCGGACCGGAGGGTTACAATGAGCAGTTCTTC	EEEEEEEEEEEEEEEEEEEEEEEEEEEEEEEEEEEEEEEEE	TRBV7-6*00(271),TRBV7-7*00(239)	TRBD2*00(30)	TRBJ2-1*00(230)		576|585|613|0|9||45.0;585|594|622|0|9||45.0	26|32|48|16|22||30.0	24|42|70|23|41||90.0												TGTGCCAGCCCGGACCGGAGGGTTACAATGAGCAGTTCTTC	36								CASPDRR_YNEQFF		:::::::::0:-8:9:16:-10:0:22:23:-4:41:::	TLML_7_	RNA
14916	CLONES_TRBTLML_7__apheresis_TCR-JV_cDNA_21_TCCGTCTA_merged_170000.txt	22094	1	3.22737e-05	TGTGCCAGCACCCCCCCATTAACACCGGGGAGCTGTTTTTT	EEEEAAEEEEEEEEEEEEEEEEEAEAEEEEEEEEEEEEEEE	TRBV11-2*00(365),TRBV11-3*00(333)	TRBD1*00(25)	TRBJ2-2*00(245)		522|532|559|0|10||50.0;521|531|558|0|10||50.0	1|6|36|10|15||25.0	22|43|71|20|41||105.0												TGTGCCAGCACCCCCCCATTAACACCGGGGAGCTGTTTTTT	32								CASTPPL_TGELFF		:::::::::0:-7:10:10:11:-18:15:20:-2:41:::	TLML_7_	RNA
14917	CLONES_TRBTLML_7__apheresis_TCR-JV_cDNA_21_TCCGTCTA_merged_170000.txt	22095	1	3.22737e-05	TGTGCCAGCACAGGGGAGGGACCAAAAACATTCAGTACTTC	EEEEEAEEEEEEEEEEEEEEEEEEEEEEEE6EEEEEEEEEE	TRBV6-5*00(470)	TRBD2*00(35),TRBD1*00(30)	TRBJ2-4*00(240)		519|529|556|0|10||50.0	25|32|48|13|20||35.0;16|22|36|10|16||30.0	22|42|70|21|41||100.0												TGTGCCAGCACAGGGGAGGGACCAAAAACATTCAGTACTTC	21								CASTGEG_KNIQYF		:::::::::0:-7:10:13:-9:0:20:21:-2:41:::	TLML_7_	RNA
14918	CLONES_TRBTLML_7__apheresis_TCR-JV_cDNA_21_TCCGTCTA_merged_170000.txt	22096	1	3.22737e-05	TGTGCCAGCAGTTTCGGGACAGGGACGTGTAGCAGTACTTC	EEAEEEEEEEEEEEEEEEEEEEEEEEEEEEEEEEEEEEEEE	TRBV12-3*00(502),TRBV12-4*00(502)	TRBD1*00(50)	TRBJ2-7*00(102)		530|544|567|0|14||70.0;530|544|567|0|14||70.0	11|21|36|14|24||50.0	28|39|67|30|41||55.0												TGTGCCAGCAGTTTCGGGACAGGGACGTGTAGCAGTACTTC	32								CASSFGT_DV*QYF		:::::::::0:-3:14:14:1:-3:24:30:-8:41:::	TLML_7_	RNA
14919	CLONES_TRBTLML_7__apheresis_TCR-JV_cDNA_21_TCCGTCTA_merged_170000.txt	22097	1	3.22737e-05	TGTGCCAGCAGTCGCAGGGGTTACCAAACGAGCAGTACTTC	EEEEEEEEEEEEEEEEEEEEEEEEEEEEEEEEEEEEEEAEE	TRBV21-1*00(625)	TRBD1*00(30)	TRBJ2-7*00(210)		544|555|581|0|11||55.0	16|22|36|14|20||30.0	25|39|67|27|41||70.0												TGTGCCAGCAGTCGCAGGGGTTACCAAACGAGCAGTACTTC	32								CASSRRG_PNEQYF		:::::::::0:-6:11:14:-4:-2:20:27:-5:41:::	TLML_7_	RNA
14920	CLONES_TRBTLML_7__apheresis_TCR-JV_cDNA_21_TCCGTCTA_merged_170000.txt	22098	1	3.22737e-05	TGTGCCAGCAGTCAGCTCAAGTGGGCAATGAGCAGTTCTTC	EEAAEEEEEEEEEEEEEEE<EEEEEEEEEEEEEEEEEEEEE	TRBV27*00(415)		TRBJ2-1*00(220)		556|568|593|0|12||60.0		26|42|70|25|41||80.0												TGTGCCAGCAGTCAGCTCAAGTGGGCAATGAGCAGTTCTTC	27								CASSQLK_GNEQFF		:::::::::0:-5:12:::::25:-6:41:::	TLML_7_	RNA
14921	CLONES_TRBTLML_7__apheresis_TCR-JV_cDNA_21_TCCGTCTA_merged_170000.txt	22099	1	3.22737e-05	TGTGCCAGCAGCTTCCTCCAGGATAACACTGAAGCTTTCTT	EEEEEEAEEEEEEEEEEEEEEAEEEEEEEEEEEEEEEEEEE	TRBV7-9*00(350)	TRBD2*00(25)	TRBJ1-1*00(204)		556|570|593|0|14||70.0	1|6|48|14|19||25.0	22|40|68|24|41|DT39|64.0												TGTGCCAGCAGCTTCCTCCAGGATAACACTGAAGCTTTCTT	32								CASSFLQ_*H*SFL		:::::::::0:-3:14:14:15:-26:19:24:-2:41:::	TLML_7_	RNA
14922	CLONES_TRBTLML_7__apheresis_TCR-JV_cDNA_21_TCCGTCTA_merged_170000.txt	22100	1	3.22737e-05	TGTGCCAGCAGCTTGTTAAGGGGAACAATGAGCAGTTCTTC	EEEEEEEEEEEEEEEEEEEEEEEEEEEEEEEEEEEEEEEEE	TRBV5-4*00(250),TRBV5-8*00(234)	TRBD1*00(25)	TRBJ2-1*00(225)		549|564|585|0|15||75.0;551|566|587|0|15||75.0	17|22|36|18|23||25.0	25|42|70|24|41||85.0												TGTGCCAGCAGCTTGTTAAGGGGAACAATGAGCAGTTCTTC	36								CASSLLR_NNEQFF		:::::::::0:-1:15:18:-5:-2:23:24:-5:41:::	TLML_7_	RNA
14923	CLONES_TRBTLML_7__apheresis_TCR-JV_cDNA_21_TCCGTCTA_merged_170000.txt	22101	1	3.22737e-05	TGTGCCAGCAGCTCCCGCCCCCGGCCTACGAGCAGTACTTC	EAEEEEEEEEEEAEEEEEEEEEEEEEEEEEEEEEEEEEAEE	TRBV7-2*00(710)	TRBD1*00(35)	TRBJ2-7*00(225)		580|593|617|0|13||65.0	23|30|36|15|22||35.0	22|39|67|24|41||85.0												TGTGCCAGCAGCTCCCGCCCCCGGCCTACGAGCAGTACTTC	32								CASSSRP_AYEQYF		:::::::::0:-4:13:15:-11:6:22:24:-2:41:::	TLML_7_	RNA
14924	CLONES_TRBTLML_7__apheresis_TCR-JV_cDNA_21_TCCGTCTA_merged_170000.txt	22102	1	3.22737e-05	TGTGCCAGCAGCTGACTACGGAGCCAGATACGCAGTATTTT	EEEEEEEEEEE6AEEEAEEEAEEEEEEEEEEEEEEEEEEEE	TRBV7-3*00(325)	TRBD2*00(25)	TRBJ2-3*00(225)		540|553|577|0|13||65.0	18|23|48|13|18||25.0	24|41|69|24|41||85.0												TGTGCCAGCAGCTGACTACGGAGCCAGATACGCAGTATTTT	21								CASS*LR_PDTQYF		:::::::::0:-4:13:13:-2:-9:18:24:-4:41:::	TLML_7_	RNA
14925	CLONES_TRBTLML_7__apheresis_TCR-JV_cDNA_21_TCCGTCTA_merged_170000.txt	22103	1	3.22737e-05	TGTGCCAGCAGCCCGGGACAGGGGCCTACGAGCAGTACTTC	EEEEEEEEEEEEEEEEEEEEEEEEEEEEEEEEEEEEEEEEE	TRBV7-3*00(280),TRBV7-4*00(248)	TRBD1*00(60)	TRBJ2-7*00(225)		540|552|577|0|12||60.0;545|557|582|0|12||60.0	10|22|36|12|24||60.0	22|39|67|24|41||85.0												TGTGCCAGCAGCCCGGGACAGGGGCCTACGAGCAGTACTTC	36								CASSPGQ_AYEQYF		:::::::::0:-5:12:12:2:-2:24:24:-2:41:::	TLML_7_	RNA
14926	CLONES_TRBTLML_7__apheresis_TCR-JV_cDNA_21_TCCGTCTA_merged_170000.txt	22104	1	3.22737e-05	TGTGCCAGCAGCGCCCGTGAAGGGATCAGCCCCAGCATTTT	EEEEEEEEEEEE<EEEEEEEEEEEEEEEEEEEEEEEEEEEE	TRBV9*00(463)		TRBJ1-5*00(183)		559|572|595|0|13||65.0		25|42|70|24|41||85.0												TGTGCCAGCAGCGCCCGTGAAGGGATCAGCCCCAGCATTTT	27								CASSARE_DQPQHF		:::::::::0:-3:13:::::24:-5:41:::	TLML_7_	RNA
14927	CLONES_TRBTLML_7__apheresis_TCR-JV_cDNA_21_TCCGTCTA_merged_170000.txt	22105	1	3.22737e-05	TGTGCCAGCAGCGAACGGCGGAATCCGAGACCCAGTACTTC	EEEEEEEEEEEAEEEEEEEEEEEEEEEEEEEEEEEEEEEEE	TRBV3-2*00(449),TRBV3-1*00(401)		TRBJ2-5*00(215)		543|555|580|0|12||60.0;543|555|580|0|12||60.0		25|40|68|26|41||75.0												TGTGCCAGCAGCGAACGGCGGAATCCGAGACCCAGTACTTC	32								CASSERR_SETQYF		:::::::::0:-5:12:::::26:-5:41:::	TLML_7_	RNA
14928	CLONES_TRBTLML_7__apheresis_TCR-JV_cDNA_21_TCCGTCTA_merged_170000.txt	22106	1	3.22737e-05	TGTGCCAGCAGCACTAGCGGGAGGACTACGAGCAGTACTTC	EEEEEEEEEEEEEEEEEEEEEEEEEEEEEEEEEEEEEEEEE	TRBV21-1*00(749)	TRBD2*00(55)	TRBJ2-7*00(220)		544|557|581|0|13||65.0	20|31|48|13|24||55.0	23|39|67|25|41||80.0												TGTGCCAGCAGCACTAGCGGGAGGACTACGAGCAGTACTTC	36								CASSTSG_DYEQYF		:::::::::0:-4:13:13:-4:-1:24:25:-3:41:::	TLML_7_	RNA
14929	CLONES_TRBTLML_7__apheresis_TCR-JV_cDNA_21_TCCGTCTA_merged_170000.txt	22107	1	3.22737e-05	TGTGCCAGCAGCAGACCCGAGACAGTTCACCCCTCCACTTT	EAEEAEEEEEEEEEEEEEEAEEEEE<<EEEEEEEEEEEEEE	TRBV21-1*00(924)	TRBD1*00(34)	TRBJ1-6*00(220)		544|557|581|0|13||65.0	9|19|36|15|25|SG13A|34.0	29|45|73|25|41||80.0												TGTGCCAGCAGCAGACCCGAGACAGTTCACCCCTCCACTTT	27								CASSRPE_SSPLHF		:::::::::0:-4:13:15:3:-5:25:25:-9:41:::	TLML_7_	RNA
14930	CLONES_TRBTLML_7__apheresis_TCR-JV_cDNA_21_TCCGTCTA_merged_170000.txt	22108	1	3.22737e-05	TGTGCCAGCAGCAAAGGAACAGGGTCCACGAGCAGTACTTC	EEEEEEEEEEEEEEEEEEEEEEEEEEEEEEEEEEEEEEEEE	TRBV21-1*00(505)	TRBD1*00(30)	TRBJ2-7*00(210)		544|560|581|0|16||80.0	15|21|36|18|24||30.0	25|39|67|27|41||70.0												TGTGCCAGCAGCAAAGGAACAGGGTCCACGAGCAGTACTTC	36								CASSKGT_VHEQYF		:::::::::0:-1:16:18:-3:-3:24:27:-5:41:::	TLML_7_	RNA
14931	CLONES_TRBTLML_7__apheresis_TCR-JV_cDNA_21_TCCGTCTA_merged_170000.txt	22109	1	3.22737e-05	TGTGCCAGCAGCAAAGAACAGGGGGCACTGAAGCTTTCTTT	EEEEEEEEEEEEA<AAEAEEEEEEEEEEEEEEEE6EEEEEE	TRBV21-1*00(939)	TRBD1*00(40)	TRBJ1-1*00(220)		544|560|581|0|16||80.0	15|23|36|17|25||40.0	24|40|68|25|41||80.0												TGTGCCAGCAGCAAAGAACAGGGGGCACTGAAGCTTTCTTT	21								CASSKEQ_GTEAFF		:::::::::0:-1:16:17:-3:-1:25:25:-4:41:::	TLML_7_	RNA
14932	CLONES_TRBTLML_7__apheresis_TCR-JV_cDNA_21_TCCGTCTA_merged_170000.txt	22110	1	3.22737e-05	TGTGCCAGCAGCAAAAGCGGGTCTCCTACGAGCAGTACTTC	EEEEEAEEEEEEEEEEAEAEEEEEEEEEEEEEEEEEEEEEE	TRBV21-1*00(145)	TRBD2*00(30)	TRBJ2-7*00(235)		544|559|581|0|15||75.0	22|28|48|15|21||30.0	20|39|67|22|41||95.0												TGTGCCAGCAGCAAAAGCGGGTCTCCTACGAGCAGTACTTC	32								CASSKSG_SYEQYF		:::::::::0:-2:15:15:-6:-4:21:22:0:41:::	TLML_7_	RNA
14933	CLONES_TRBTLML_7__apheresis_TCR-JV_cDNA_21_TCCGTCTA_merged_170000.txt	22111	1	3.22737e-05	TGTGCCAGCAGCAAAAGAAATAGACCTATGGCTACACCTTC	EEEEEEEEEEEEEEEEEEEEEEEEEEEEEEEEEEEEEEEEE	TRBV21-1*00(145)		TRBJ1-2*00(220)		544|559|581|0|15||75.0		24|40|68|25|41||80.0												TGTGCCAGCAGCAAAAGAAATAGACCTATGGCTACACCTTC	36								CASSKRN_TYGYTF		:::::::::0:-2:15:::::25:-4:41:::	TLML_7_	RNA
14934	CLONES_TRBTLML_7__apheresis_TCR-JV_cDNA_21_TCCGTCTA_merged_170000.txt	22112	1	3.22737e-05	TGTGCCAGACTAGCGGGGGCCCTGGCGGAGAGCAGTTCTTC	EEEEEEEEEEEEEEEAEEEEEEEEEEEEEEEEEEEEEEEEE	TRBV21-1*00(260)	TRBD2*00(45)	TRBJ2-1*00(200)		544|552|581|0|8||40.0	19|28|48|8|17||45.0	30|42|70|29|41||60.0												TGTGCCAGACTAGCGGGGGCCCTGGCGGAGAGCAGTTCTTC	32								CARLAGA_GGEQFF		:::::::::0:-9:8:8:-3:-4:17:29:-10:41:::	TLML_7_	RNA
14935	CLONES_TRBTLML_7__apheresis_TCR-JV_cDNA_21_TCCGTCTA_merged_170000.txt	22113	1	3.22737e-05	TGTGCCAGACCTCGCCTGACAGTAACTATGGCTACACCTTC	EEEEEEEEEEEEEEEEEAEEEEEEEEEEEEAEEEEEEEEEE	TRBV6-2*00(465),TRBV6-3*00(465)	TRBD1*00(25)	TRBJ1-2*00(235)		516|524|553|0|8||40.0;516|524|553|0|8||40.0	14|19|36|17|22||25.0	21|40|68|22|41||95.0												TGTGCCAGACCTCGCCTGACAGTAACTATGGCTACACCTTC	32								CARPRLT_NYGYTF		:::::::::0:-9:8:17:-2:-5:22:22:-1:41:::	TLML_7_	RNA
14936	CLONES_TRBTLML_7__apheresis_TCR-JV_cDNA_21_TCCGTCTA_merged_170000.txt	22133	1	3.22737e-05	TGTGCAAGTCGCTTAGACTGGCCGTGTATGTCCTCCACTTT	EEEEEEEEEEEEAEEEEEEEEEEEEEEEEEEEEEEEEEEEE	TRBV12-2*00(500)		TRBJ1-6*00(190)		526|542|563|0|16||80.0		35|45|73|31|41||50.0												TGTGCAAGTCGCTTAGACTGGCCGTGTATGTCCTCCACTTT	32								CASRLDW_VYVLHF		:::::::::0:-1:16:::::31:-15:41:::	TLML_7_	RNA
14937	CLONES_TRBTLML_7__apheresis_TCR-JV_cDNA_21_TCCGTCTA_merged_170000.txt	22136	1	3.22737e-05	TGCGCCACCCGGAAAGGGTAGGCGGTCAGCCCCAGCATTTT	EEEEEEEEEEEEEEEEEEEEEEEEEEEEEEEEEEEEEEEEE	TRBV23-1*00(105)	TRBD1*00(25),TRBD2*00(25)	TRBJ1-5*00(220)		580|587|617|0|7||35.0	9|14|36|7|12||25.0;13|18|48|7|12||25.0	26|42|70|25|41||80.0												TGCGCCACCCGGAAAGGGTAGGCGGTCAGCCCCAGCATTTT	36								CATRKG*_GQPQHF		:::::::::0:-10:7:7:3:-10:12:25:-6:41:::	TLML_7_	RNA
14938	CLONES_TRBTLML_7__apheresis_TCR-JV_cDNA_21_TCCGTCTA_merged_170000.txt	22137	1	3.22737e-05	TGCGCCAGCCCACCGGGACTAGCGACTACGAGCAGTACTTC	EAEEEEEEEEEEEEE<EEEEEEEEEEEEEEEEEEEEEEEEE	TRBV5-1*00(1315)	TRBD2*00(60)	TRBJ2-7*00(115)		554|563|590|0|9||45.0	14|26|48|12|24||60.0	23|39|67|25|41||80.0												TGCGCCAGCCCACCGGGACTAGCGACTACGAGCAGTACTTC	27								CASPPGL_DYEQYF		:::::::::0:-7:9:12:2:-6:24:25:-3:41:::	TLML_7_	RNA
14939	CLONES_TRBTLML_7__apheresis_TCR-JV_cDNA_21_TCCGTCTA_merged_170000.txt	22138	1	3.22737e-05	TGCGCCAGCAGTCGGAAAGGAGCTCTTATGGCTACACCTTC	EEEEEAAEEEEAEEEEEEEAEEEEEEEEEEEEEEEEEEEEE	TRBV23-1*00(135)		TRBJ1-2*00(215)		580|593|617|0|13||65.0		25|40|68|26|41||75.0												TGCGCCAGCAGTCGGAAAGGAGCTCTTATGGCTACACCTTC	32								CASSRKG_SYGYTF		:::::::::0:-4:13:::::26:-5:41:::	TLML_7_	RNA
14940	CLONES_TRBTLML_7__apheresis_TCR-JV_cDNA_21_TCCGTCTA_merged_170000.txt	22139	1	3.22737e-05	TGCGCCAGCAGCCGGACAGGATCGGGGAGACCCAGTACTTC	EEEEEEEEEEEEEEEEEEEEEEEEEEEEEEEEEEEEEEEEE	TRBV5-1*00(515)	TRBD1*00(35)	TRBJ2-5*00(175)		554|566|590|0|12||60.0	13|20|36|13|20||35.0	25|40|68|26|41||75.0												TGCGCCAGCAGCCGGACAGGATCGGGGAGACCCAGTACTTC	36								CASSRTG_GETQYF		:::::::::0:-4:12:13:-1:-4:20:26:-5:41:::	TLML_7_	RNA
14941	CLONES_TRBTLML_7__apheresis_TCR-JV_cDNA_21_TCCGTCTA_merged_170000.txt	22145	1	3.22737e-05	TGCAGTGTTAGAGTTAGCGGAATTACAATGAGCAGTTCTTC	EEEEEEEEEEEEEEEEEEEEEEEEEEEEEEEEEEEEEEEEE	TRBV20-1*00(519)	TRBD2*00(30)	TRBJ2-1*00(230)		759|772|793|0|13|SC766T|49.0	21|27|48|14|20||30.0	24|42|70|23|41||90.0												TGCAGTGTTAGAGTTAGCGGAATTACAATGAGCAGTTCTTC	36								CSVRVSG_YNEQFF		:::::::::0:-1:13:14:-5:-5:20:23:-4:41:::	TLML_7_	RNA
14942	CLONES_TRBTLML_7__apheresis_TCR-JV_cDNA_21_TCCGTCTA_merged_170000.txt	22146	1	3.22737e-05	TGCAGTGCTAGCACCTGGGCAGAAACACTGAAGCTTTCTTC	EEEEEEEEEEEEEEEEEEEEEEEEEEEEEEEEAEEEEEEEE	TRBV20-1*00(934)		TRBJ1-1*00(214)		759|770|793|0|11||55.0		22|40|68|23|41|ST39C|74.0												TGCAGTGCTAGCACCTGGGCAGAAACACTGAAGCTTTCTTC	32								CSASTWA_NTEAFF		:::::::::0:-3:11:::::23:-2:41:::	TLML_7_	RNA
14943	CLONES_TRBTLML_7__apheresis_TCR-JV_cDNA_21_TCCGTCTA_merged_170000.txt	22147	1	3.22737e-05	TGCAGTGCTAGGGAATACAGGGGGTAGGCGGCTACACCTTC	EEEEEEEEEEEEEEEEEEEEEEEAEEEAEEEEEEEEEEEEE	TRBV20-1*00(420)	TRBD1*00(40)	TRBJ1-2*00(200)		759|770|793|0|11||55.0	15|23|36|16|24||40.0	28|40|68|29|41||60.0												TGCAGTGCTAGGGAATACAGGGGGTAGGCGGCTACACCTTC	32								CSAREYR_VGGYTF		:::::::::0:-3:11:16:-3:-1:24:29:-8:41:::	TLML_7_	RNA
14944	CLONES_TRBTLML_7__apheresis_TCR-JV_cDNA_21_TCCGTCTA_merged_170000.txt	22148	1	3.22737e-05	TGCAGTGCTAGAGTGACAAGCAGGCAGATACGCAGTATTTT	EEEEEEEEEEEEEEEEEEEEEEEEEEEEEEEEEEEEEA<EE	TRBV20-1*00(365)		TRBJ2-3*00(225)		759|772|793|0|13||65.0		24|41|69|24|41||85.0												TGCAGTGCTAGAGTGACAAGCAGGCAGATACGCAGTATTTT	27								CSARVTS_ADTQYF		:::::::::0:-1:13:::::24:-4:41:::	TLML_7_	RNA
14945	CLONES_TRBTLML_7__apheresis_TCR-JV_cDNA_21_TCCGTCTA_merged_170000.txt	22149	1	3.22737e-05	TGCAGTGCCCAACTGGGAGCTCCTACAATGAGCAGTTCTTC	EEEEEEEEEEEEEEEEEEEEEEEEEEEEEEEEEEEEEEEEE	TRBV20-1*00(450)		TRBJ2-1*00(270)		759|767|793|0|8||40.0		16|42|70|15|41||130.0												TGCAGTGCCCAACTGGGAGCTCCTACAATGAGCAGTTCTTC	36								CSAQLGA_YNEQFF		:::::::::0:-6:8:::::15:4:41:::	TLML_7_	RNA
14946	CLONES_TRBTLML_7__apheresis_TCR-JV_cDNA_21_TCCGTCTA_merged_170000.txt	22150	1	3.22737e-05	TGCAGCGTCGGGACAGGGGGAACTAATGAAAAACTGTTTTT	EEAEEEEEEEEEAEEEEEEEEAEEAEEEEEEEEEEEEEEEE	TRBV29-1*00(235)	TRBD1*00(60)	TRBJ1-4*00(224)		700|708|734|0|8||40.0	11|23|36|8|20||60.0	21|43|71|20|41|DT42|84.0												TGCAGCGTCGGGACAGGGGGAACTAATGAAAAACTGTTTTT	32								CSVGTGG_**KTVF		:::::::::0:-6:8:8:1:-1:20:20:-1:41:::	TLML_7_	RNA
14947	CLONES_TRBTLML_7__apheresis_TCR-JV_cDNA_21_TCCGTCTA_merged_170000.txt	22199	1	3.22737e-05	TGTGCCTGGCTACTAGCGGGGGGGGCATGAGCAGTTCTTC	AEEEEEEEEEEEEEAEEEEEEEEEEEEEEEAAEEEEEEEE	TRBV30*00(485)	TRBD2*00(49)	TRBJ2-1*00(194)		787|796|821|0|9||45.0	19|32|48|11|24|SA28G|49.0	28|42|70|26|40||70.0												TGTGCCTGGCTACTAGCGGGGGGGGCATGAGCAGTTCTTC	32								CAWLLAG_GHEQFF		:::::::::0:-5:9:11:-3:0:24:26:-8:40:::	TLML_7_	RNA
14948	CLONES_TRBTLML_7__apheresis_TCR-JV_cDNA_21_TCCGTCTA_merged_170000.txt	22200	1	3.22737e-05	TGTGCCTGGAGTGTCCCCGGGACAGGGGGGGGCTTTCTTT	EEAEEEEEEEEEE7EEEEEEEEEEAEEAEEEEEEEEEEEE	TRBV30*00(590)	TRBD1*00(70)	TRBJ1-1*00(185)		787|801|821|0|14||70.0	9|23|36|15|29||70.0	31|40|68|31|40||45.0												TGTGCCTGGAGTGTCCCCGGGACAGGGGGGGGCTTTCTTT	22								CAWSVPG_QGGAFF		:::::::::0:0:14:15:3:-1:29:31:-11:40:::	TLML_7_	RNA
14949	CLONES_TRBTLML_7__apheresis_TCR-JV_cDNA_21_TCCGTCTA_merged_170000.txt	22217	1	3.22737e-05	TGTGCCAGTAGTATTGGGGGAAAAGAACGAGCAGTACTTC	EEEEEEEEEEEEEEEEEEEEEEEEEEEEEEEEEEEEEEEE	TRBV19*00(265)	TRBD1*00(25)	TRBJ2-7*00(210)		559|573|596|0|14||70.0	18|23|36|15|20||25.0	25|39|67|26|40||70.0												TGTGCCAGTAGTATTGGGGGAAAAGAACGAGCAGTACTTC	36								CASSIGG_KNEQYF		:::::::::0:-3:14:15:-6:-1:20:26:-5:40:::	TLML_7_	RNA
14950	CLONES_TRBTLML_7__apheresis_TCR-JV_cDNA_21_TCCGTCTA_merged_170000.txt	22218	1	3.22737e-05	TGTGCCAGCGGGGCGCGGGGAGGCCGACATTCAGTACTTC	EEEEEEEEEEEEEEAEEEEEEEEEEEEEEEEEEEEEEEEE	TRBV6-2*00(390),TRBV6-3*00(390)	TRBD1*00(35),TRBD2*00(30)	TRBJ2-4*00(210)		516|525|553|0|9||45.0;516|525|553|0|9||45.0	19|26|36|9|16||35.0;25|31|48|17|23||30.0	28|42|70|26|40||70.0												TGTGCCAGCGGGGCGCGGGGAGGCCGACATTCAGTACTTC	32								CASGARG_ADIQYF		:::::::::0:-8:9:9:-7:2:16:26:-8:40:::	TLML_7_	RNA
14951	CLONES_TRBTLML_7__apheresis_TCR-JV_cDNA_21_TCCGTCTA_merged_170000.txt	22219	1	3.22737e-05	TGTGCCAGCATGGGACAGGTTTAACTATGGCTACACCTTC	EEEEEEEEEEEEEEEEEEEEEEEEEEEEEEEEEEEEEEEE	TRBV11-3*00(420),TRBV11-1*00(404),TRBV11-2*00(388)	TRBD1*00(40)	TRBJ1-2*00(235)		521|531|558|0|10||50.0;531|541|568|0|10||50.0;522|532|559|0|10||50.0	12|20|36|11|19||40.0	21|40|68|21|40||95.0												TGTGCCAGCATGGGACAGGTTTAACTATGGCTACACCTTC	36								CASMGQV_NYGYTF		:::::::::0:-7:10:11:0:-4:19:21:-1:40:::	TLML_7_	RNA
14952	CLONES_TRBTLML_7__apheresis_TCR-JV_cDNA_21_TCCGTCTA_merged_170000.txt	22220	1	3.22737e-05	TGTGCCAGCACAAGGGACAGGCACAGATACGCAGTATTTT	EEEEEEEEEEEEEEEEEEEEEEEEEEEEEEEEEEEEEEEE	TRBV7-3*00(565)	TRBD1*00(35)	TRBJ2-3*00(240)		540|550|577|0|10||50.0	12|19|36|13|20||35.0	21|41|69|20|40||100.0												TGTGCCAGCACAAGGGACAGGCACAGATACGCAGTATTTT	36								CASTRDR_TDTQYF		:::::::::0:-7:10:13:0:-5:20:20:-1:40:::	TLML_7_	RNA
14953	CLONES_TRBTLML_7__apheresis_TCR-JV_cDNA_21_TCCGTCTA_merged_170000.txt	22221	1	3.22737e-05	TGTGCCAGCAGTTGAGCGGGGGATCTACGAGCAGTACTTC	EEEEEEEEEEEEEEEEEAEEEEEEEEEEEEEEEEEEEEEE	TRBV7-2*00(343),TRBV7-8*00(311)		TRBJ2-7*00(220)		580|598|617|0|18|SC591TST593G|58.0;567|585|604|0|18|SC578TST580G|58.0		23|39|67|24|40||80.0												TGTGCCAGCAGTTGAGCGGGGGATCTACGAGCAGTACTTC	32								CASS*AG_IYEQYF		:::::::::0:1:18:::::24:-3:40:::	TLML_7_	RNA
14954	CLONES_TRBTLML_7__apheresis_TCR-JV_cDNA_21_TCCGTCTA_merged_170000.txt	22222	1	3.22737e-05	TGTGCCAGCAGTTACTCGTCCAGTCTATGGCTACACCTTC	EAEEEEEEEEEEEEEEEEEEEEEEEEEEEEEEEEEEEEEE	TRBV6-5*00(275),TRBV6-8*00(243)		TRBJ1-2*00(220)		519|537|556|0|18||90.0;512|530|549|0|18||90.0		24|40|68|24|40||80.0												TGTGCCAGCAGTTACTCGTCCAGTCTATGGCTACACCTTC	32								CASSYSS_VYGYTF		:::::::::0:1:18:::::24:-4:40:::	TLML_7_	RNA
14955	CLONES_TRBTLML_7__apheresis_TCR-JV_cDNA_21_TCCGTCTA_merged_170000.txt	22223	1	3.22737e-05	TGTGCCAGCAGTGAGGCAGGGTCTGGTGAAACTGTTTTTT	EEEEEEEEEEEEEEEEEEEEEA<EEEAEEEEEEAEEEAEE	TRBV25-1*00(305)	TRBD1*00(25)	TRBJ1-4*00(200)		551|565|588|0|14||70.0	16|21|36|16|21||25.0	31|43|71|28|40||60.0												TGTGCCAGCAGTGAGGCAGGGTCTGGTGAAACTGTTTTTT	27								CASSEAG_LVKLFF		:::::::::0:-3:14:16:-4:-3:21:28:-11:40:::	TLML_7_	RNA
14956	CLONES_TRBTLML_7__apheresis_TCR-JV_cDNA_21_TCCGTCTA_merged_170000.txt	22224	1	3.22737e-05	TGTGCCAGCAGCTTAAACAGGGGTCACTGAAGCTTTCTTT	EE<AEEEEEEEEEEEEEEAE<EEEEEEEEEEEEEEEEEEE	TRBV11-2*00(855)	TRBD1*00(35)	TRBJ1-1*00(220)		522|537|559|0|15||75.0	15|22|36|16|23||35.0	24|40|68|24|40||80.0												TGTGCCAGCAGCTTAAACAGGGGTCACTGAAGCTTTCTTT	27								CASSLNR_VTEAFF		:::::::::0:-2:15:16:-3:-2:23:24:-4:40:::	TLML_7_	RNA
14957	CLONES_TRBTLML_7__apheresis_TCR-JV_cDNA_21_TCCGTCTA_merged_170000.txt	22225	1	3.22737e-05	TGTGCCAGCAGCTCCCAAGAGGAACTACGAGCAGTACTTC	EEEEEEEEEEEEEEEEEEEEEEEEEEEEEEEEEEEEEEEE	TRBV7-2*00(350),TRBV7-8*00(318)		TRBJ2-7*00(220)		580|593|617|0|13||65.0;567|580|604|0|13||65.0		23|39|67|24|40||80.0												TGTGCCAGCAGCTCCCAAGAGGAACTACGAGCAGTACTTC	36								CASSSQE_NYEQYF		:::::::::0:-4:13:::::24:-3:40:::	TLML_7_	RNA
14958	CLONES_TRBTLML_7__apheresis_TCR-JV_cDNA_21_TCCGTCTA_merged_170000.txt	22226	1	3.22737e-05	TGTGCCAGCAGCTCGTACATCAGGAGAGGGCTACACCTTC	EEEEEEEEEEEEEEEEEEEEEEEEEEEEEEEEEEEEEEEE	TRBV11-3*00(365),TRBV11-1*00(349),TRBV11-2*00(333)		TRBJ1-2*00(200)		521|534|558|0|13||65.0;531|544|568|0|13||65.0;522|535|559|0|13||65.0		28|40|68|28|40||60.0												TGTGCCAGCAGCTCGTACATCAGGAGAGGGCTACACCTTC	36								CASSSYI_GEGYTF		:::::::::0:-4:13:::::28:-8:40:::	TLML_7_	RNA
14959	CLONES_TRBTLML_7__apheresis_TCR-JV_cDNA_21_TCCGTCTA_merged_170000.txt	22227	1	3.22737e-05	TGTGCCAGCAGCCTTATCTGACGGCTATGGCTACACCTTC	EEEEEEEEEEEEEEEEEEEEEEEEEEEEEEEEEEEEEAEE	TRBV7-3*00(277)		TRBJ1-2*00(220)		540|552|577|0|12||60.0		24|40|68|24|40||80.0												TGTGCCAGCAGCCTTATCTGACGGCTATGGCTACACCTTC	32								CASSLI*_GYGYTF		:::::::::0:-5:12:::::24:-4:40:::	TLML_7_	RNA
14960	CLONES_TRBTLML_7__apheresis_TCR-JV_cDNA_21_TCCGTCTA_merged_170000.txt	22228	1	3.22737e-05	TGTGCCAGCAGCCAAGGACAGTAACTATGGCTACACCTTC	EEEEEEEEEEEEEEEEEEEEEEEEEEEEEEEEEEEEEEEE	TRBV14*00(535)	TRBD1*00(25)	TRBJ1-2*00(235)		516|532|553|0|16||80.0	14|19|36|16|21||25.0	21|40|68|21|40||95.0												TGTGCCAGCAGCCAAGGACAGTAACTATGGCTACACCTTC	36								CASSQGQ_NYGYTF		:::::::::0:-1:16:16:-2:-5:21:21:-1:40:::	TLML_7_	RNA
14961	CLONES_TRBTLML_7__apheresis_TCR-JV_cDNA_21_TCCGTCTA_merged_170000.txt	22229	1	3.22737e-05	TGTGCCAGCAGCCAAGACCCCGGAGTGAGAGCAGTACTTC	EEEEEEEEEEEEEEEEEEEEEEEEEEEEEEEEEEEEEEEE	TRBV3-2*00(156)	TRBD1*00(25),TRBD2*00(25)	TRBJ2-7*00(140)		543|560|580|0|17||85.0	9|14|36|18|23||25.0;13|18|48|18|23||25.0	27|39|67|28|40||60.0												TGTGCCAGCAGCCAAGACCCCGGAGTGAGAGCAGTACTTC	36								CASSQDP_E*EQYF		:::::::::0:0:17:18:3:-10:23:28:-7:40:::	TLML_7_	RNA
14962	CLONES_TRBTLML_7__apheresis_TCR-JV_cDNA_21_TCCGTCTA_merged_170000.txt	22230	1	3.22737e-05	TGTGCCAGCAGCAAAGGGAAGTTGCACTGAAGCTTTCTTT	EEEEEEEEEEAEEEEEEEEEEEEEEEEEEEEEEEEEEEEE	TRBV21-1*00(175)		TRBJ1-1*00(220)		544|560|581|0|16||80.0		24|40|68|24|40||80.0												TGTGCCAGCAGCAAAGGGAAGTTGCACTGAAGCTTTCTTT	32								CASSKGK_CTEAFF		:::::::::0:-1:16:::::24:-4:40:::	TLML_7_	RNA
14963	CLONES_TRBTLML_7__apheresis_TCR-JV_cDNA_21_TCCGTCTA_merged_170000.txt	22231	1	3.22737e-05	TGTGCCAGCAGCAAAGGACAACACCGGGGAGCTGTTTTTT	AEEEEEEAEEEAEEEAEEEEEE<EEEEE6E<EEEEEAEEE	TRBV21-1*00(591)		TRBJ2-2*00(245)		544|560|581|0|16||80.0		22|43|71|19|40||105.0												TGTGCCAGCAGCAAAGGACAACACCGGGGAGCTGTTTTTT	21								CASSKGQ_TGELFF		:::::::::0:-1:16:::::19:-2:40:::	TLML_7_	RNA
14964	CLONES_TRBTLML_7__apheresis_TCR-JV_cDNA_21_TCCGTCTA_merged_170000.txt	22252	1	3.22737e-05	TGCCAGCAGCTTGGTCCTAGCGGGCTACGAGCAGTACTTC	AEEAAAEAEEEEEEEEEEAEAAEEEEEEEEEEEEEEEEEA	TRBV5-5*00(483),TRBV5-6*00(435)	TRBD2*00(40)	TRBJ2-7*00(220)		549|565|585|0|14|DT549DG550|28.0;550|566|586|0|14|DT550DG551|28.0	20|28|48|16|24||40.0	23|39|67|24|40||80.0												TGCCAGCAGCTTGGTCCTAGCGGGCTACGAGCAGTACTTC	32								CQQLGPS_GYEQYF		:::::::::0:0:14:16:-4:-4:24:24:-3:40:::	TLML_7_	RNA
14965	CLONES_TRBTLML_7__apheresis_TCR-JV_cDNA_21_TCCGTCTA_merged_170000.txt	22254	1	3.22737e-05	TGCGCCAGCAGTGAGTCCCCGGTGGTATACGCAGTATTTT	EEEEEEEEEEEEEEEEEEEEEEEEEEEEEEEEEEEEAAAA	TRBV10-1*00(823)	TRBD1*00(25),TRBD2*00(25)	TRBJ2-3*00(75)		533|550|570|0|17||85.0	9|14|36|17|22||25.0;13|18|48|17|22||25.0	27|41|69|26|40||70.0												TGCGCCAGCAGTGAGTCCCCGGTGGTATACGCAGTATTTT	32								CASSESP_WYTQYF		:::::::::0:0:17:17:3:-10:22:26:-7:40:::	TLML_7_	RNA
14966	CLONES_TRBTLML_7__apheresis_TCR-JV_cDNA_21_TCCGTCTA_merged_170000.txt	22260	1	3.22737e-05	TGCAGTGCTAGAGACATCAGGACTGGATGGCTACACCTTC	EEEEEEEEEEEEEEEEEEEEEEEEEEEEEEEEEEEEEEEE	TRBV20-1*00(495)	TRBD2*00(25)	TRBJ1-2*00(210)		759|773|793|0|14||70.0	17|22|48|19|24||25.0	26|40|68|26|40||70.0												TGCAGTGCTAGAGACATCAGGACTGGATGGCTACACCTTC	36								CSARDIR_LDGYTF		:::::::::0:0:14:19:-1:-10:24:26:-6:40:::	TLML_7_	RNA
14967	CLONES_TRBTLML_7__apheresis_TCR-JV_cDNA_21_TCCGTCTA_merged_170000.txt	22261	1	3.22737e-05	TCTGCCAGCAGCTCCCGGTTGGACACTGAAGCTTTCTTT	EEEEEEEEEEEEEEEEEEEEEEEEEEEEEEEEEEEEEEE	TRBV9*00(104)	TRBD1*00(30),TRBD2*00(30)	TRBJ1-1*00(225)		559|571|595|0|12|SG560C|44.0	8|14|36|12|18||30.0;12|18|48|12|18||30.0	23|40|68|22|39||85.0												TCTGCCAGCAGCTCCCGGTTGGACACTGAAGCTTTCTTT	36								SASSSRLDTEAFF		:::::::::0:-4:12:12:4:-10:18:22:-3:39:::	TLML_7_	RNA
14968	CLONES_TRBTLML_7__apheresis_TCR-JV_cDNA_21_TCCGTCTA_merged_170000.txt	22263	1	3.22737e-05	TCCAGCGTCCAGAGGGGGTTGAACACTGAAGCTTTCTTT	EEEEEEEEEEEEEEEEEEEEEEEEEEEEEEEEEEEEEEE	TRBV29-1*00(259)	TRBD1*00(30)	TRBJ1-1*00(240)		700|708|734|0|8|SG701C|24.0	17|23|36|12|18||30.0	20|40|68|19|39||100.0												TCCAGCGTCCAGAGGGGGTTGAACACTGAAGCTTTCTTT	36								SSVQRGLNTEAFF		:::::::::0:-6:8:12:-5:-1:18:19:0:39:::	TLML_7_	RNA
14969	CLONES_TRBTLML_7__apheresis_TCR-JV_cDNA_21_TCCGTCTA_merged_170000.txt	22266	1	3.22737e-05	TGTCCCAGCAGCCTCGGGCGAGGAGACAAAGCTTTCTTT	EEEEEEEEEEEEEEEEEEEEEEEEEEEEEEEEEEEEEEE	TRBV27*00(444)	TRBD1*00(25)	TRBJ1-1*00(195)		556|567|593|0|11|SG559C|39.0	20|25|36|15|20||25.0	29|40|68|28|39||55.0												TGTCCCAGCAGCCTCGGGCGAGGAGACAAAGCTTTCTTT	36								CPSSLGRGDKAFF		:::::::::0:-6:11:15:-8:1:20:28:-9:39:::	TLML_7_	RNA
14970	CLONES_TRBTLML_7__apheresis_TCR-JV_cDNA_21_TCCGTCTA_merged_170000.txt	22285	1	3.22737e-05	TGTGTCGTCGGGACAGGGAGCACAGATACGCAGTATTTT	EEEEEEEAEEEEEEEEEEEEEEEEEEEEEEEEEEEEEEE	TRBV25-1*00(500)	TRBD1*00(50)	TRBJ2-3*00(245)		551|555|588|0|4||20.0	11|21|36|8|18||50.0	20|41|69|18|39||105.0												TGTGTCGTCGGGACAGGGAGCACAGATACGCAGTATTTT	32								CVVGTGSTDTQYF		:::::::::0:-13:4:8:1:-3:18:18:0:39:::	TLML_7_	RNA
14971	CLONES_TRBTLML_7__apheresis_TCR-JV_cDNA_21_TCCGTCTA_merged_170000.txt	22288	1	3.22737e-05	TGTGTCAGCAGCCGTAGGGTGTTGAATGAGCAGTTCTTC	EEEEEEEEEEEEEEEEEEEEEEEEEEEEEAEEEEEEEEE	TRBV7-6*00(304),TRBV7-7*00(272)		TRBJ2-1*00(215)		576|588|613|0|12|SC580T|44.0;585|597|622|0|12|SC589T|44.0		27|42|70|24|39||75.0												TGTGTCAGCAGCCGTAGGGTGTTGAATGAGCAGTTCTTC	32								CVSSRRVLNEQFF		:::::::::0:-5:12:::::24:-7:39:::	TLML_7_	RNA
14972	CLONES_TRBTLML_7__apheresis_TCR-JV_cDNA_21_TCCGTCTA_merged_170000.txt	22392	1	3.22737e-05	TGTGTGAGCTTTGGACAGGGAAACAATGAGCAGTTCTTC	EEAEEEEEEEEEEEEEEEEEEEEEEEEEEEEEEEEEEEE	TRBV7-9*00(300)	TRBD1*00(40)	TRBJ2-1*00(225)		556|560|593|0|4||20.0	13|21|36|12|20||40.0	25|42|70|22|39||85.0												TGTGTGAGCTTTGGACAGGGAAACAATGAGCAGTTCTTC	32								CVSFGQGNNEQFF		:::::::::0:-13:4:12:-1:-3:20:22:-5:39:::	TLML_7_	RNA
14973	CLONES_TRBTLML_7__apheresis_TCR-JV_cDNA_21_TCCGTCTA_merged_170000.txt	22394	1	3.22737e-05	TGTGTATTAGCGGGACCGCCTTACAATGAGCAGTTCTTC	EEEEEEEEEEEEEEEEEEEEEEEEEEEEEEEEEEAAAAA	TRBV30*00(750)	TRBD2*00(40)	TRBJ2-1*00(95)		787|791|821|0|4||20.0	21|29|48|7|15||40.0	24|42|70|21|39||90.0												TGTGTATTAGCGGGACCGCCTTACAATGAGCAGTTCTTC	32								CVLAGPPYNEQFF		:::::::::0:-10:4:7:-5:-3:15:21:-4:39:::	TLML_7_	RNA
14974	CLONES_TRBTLML_7__apheresis_TCR-JV_cDNA_21_TCCGTCTA_merged_170000.txt	22425	1	3.22737e-05	TGTGCTTCACGGATGCAGGGGGCCTACGAGCAGTACTTC	EEEEEEEAEEAEEEEEEEEEEEEEEEEEEEEEEEEEEEE	TRBV7-8*00(245)	TRBD1*00(35)	TRBJ2-7*00(225)		567|572|604|0|5||25.0	16|23|36|15|22||35.0	22|39|67|22|39||85.0												TGTGCTTCACGGATGCAGGGGGCCTACGAGCAGTACTTC	32								CASRMQGAYEQYF		:::::::::0:-12:5:15:-4:-1:22:22:-2:39:::	TLML_7_	RNA
14976	CLONES_TRBTLML_7__apheresis_TCR-JV_cDNA_21_TCCGTCTA_merged_170000.txt	22925	1	3.22737e-05	TGTGCTACGTGCCCAGGGGCTAACTATGGCTACACCTTC	EEEEEEEEEEEEEEEEEEEEEEEEEEEEEEEEEEEEEEE	TRBV6-6*00(520)	TRBD1*00(25)	TRBJ1-2*00(245)		516|521|553|0|5||25.0	16|21|36|13|18||25.0	19|40|68|18|39||105.0												TGTGCTACGTGCCCAGGGGCTAACTATGGCTACACCTTC	36								CATCPGANYGYTF		:::::::::0:-12:5:13:-4:-3:18:18:1:39:::	TLML_7_	RNA
14977	CLONES_TRBTLML_7__apheresis_TCR-JV_cDNA_21_TCCGTCTA_merged_170000.txt	22968	1	3.22737e-05	TGTGCTAGTGCCTCGACAGGAAATGAAAAACTGTTTTTT	EEEEEEEEEEEEEEEEEEEEEEEEEEEEEEEEEEEAAAA	TRBV12-5*00(1060)	TRBD1*00(30)	TRBJ1-4*00(95)		530|540|567|0|10||50.0	14|20|36|14|20||30.0	25|43|71|21|39||90.0												TGTGCTAGTGCCTCGACAGGAAATGAAAAACTGTTTTTT	32								CASASTGNEKLFF		:::::::::0:-7:10:14:-2:-4:20:21:-5:39:::	TLML_7_	RNA
14978	CLONES_TRBTLML_7__apheresis_TCR-JV_cDNA_21_TCCGTCTA_merged_170000.txt	22969	1	3.22737e-05	TGTGCTAGTGGTTTGGTTGGCACCGGGGAGCTGTTTTTT	EEEEEEEEEEEEEEEEEEEEEEEEEEEEEEEEEEEEEEE	TRBV12-5*00(525)		TRBJ2-2*00(235)		530|547|567|0|17||85.0		24|43|71|20|39||95.0												TGTGCTAGTGGTTTGGTTGGCACCGGGGAGCTGTTTTTT	36								CASGLVGTGELFF		:::::::::0:0:17:::::20:-4:39:::	TLML_7_	RNA
14979	CLONES_TRBTLML_7__apheresis_TCR-JV_cDNA_21_TCCGTCTA_merged_170000.txt	22970	1	3.22737e-05	TGTGCTAGTGGTTCGGCGGAATTTGTTCCCCTCCACTTT	EEEAEEEEEEEAEEAEEAEEEEEEEEEEEAEEEEEEEEE	TRBV12-5*00(740)		TRBJ1-6*00(200)		530|543|567|0|13||65.0		33|45|73|27|39||60.0												TGTGCTAGTGGTTCGGCGGAATTTGTTCCCCTCCACTTT	32								CASGSAEFVPLHF		:::::::::0:-4:13:::::27:-13:39:::	TLML_7_	RNA
14980	CLONES_TRBTLML_7__apheresis_TCR-JV_cDNA_21_TCCGTCTA_merged_170000.txt	22971	1	3.22737e-05	TGTGCTAGTGGCCATACCGCAAAATACGAGCAGTACTTC	EEEEEEEEEEEEEEEEEEEEEEEEEEEEEEEEEEEEEEA	TRBV12-5*00(1140)		TRBJ2-7*00(95)		530|541|567|0|11||55.0		24|39|67|24|39||75.0												TGTGCTAGTGGCCATACCGCAAAATACGAGCAGTACTTC	32								CASGHTAKYEQYF		:::::::::0:-6:11:::::24:-4:39:::	TLML_7_	RNA
14981	CLONES_TRBTLML_7__apheresis_TCR-JV_cDNA_21_TCCGTCTA_merged_170000.txt	22972	1	3.22737e-05	TGTGCTAGCTCGGGACTTTTTACCTACGAGCAGTACTTC	EEEEEEEEEEEEEEEEEEEAEEEEEEEEEEEEAEEEEE<	TRBV12-5*00(340)	TRBD2*00(35),TRBD1*00(30)	TRBJ2-7*00(225)		530|538|567|0|8||40.0	15|22|48|10|17||35.0;11|17|36|10|16||30.0	22|39|67|22|39||85.0												TGTGCTAGCTCGGGACTTTTTACCTACGAGCAGTACTTC	27								CASSGLFTYEQYF		:::::::::0:-9:8:10:1:-10:17:22:-2:39:::	TLML_7_	RNA
14982	CLONES_TRBTLML_7__apheresis_TCR-JV_cDNA_21_TCCGTCTA_merged_170000.txt	22974	1	3.22737e-05	TGTGCTAGCACAGGGGTAATTGATGAAAAACTGTTTTTT	AE6A<EEEEEEEEEAEEEEEEEE<EEEEEEEEEEEEEEE	TRBV12-5*00(425)	TRBD1*00(35)	TRBJ1-4*00(225)		530|538|567|0|8||40.0	15|22|36|9|16||35.0	26|43|71|22|39||85.0												TGTGCTAGCACAGGGGTAATTGATGAAAAACTGTTTTTT	21								CASTGVIDEKLFF		:::::::::0:-9:8:9:-3:-2:16:22:-6:39:::	TLML_7_	RNA
14983	CLONES_TRBTLML_7__apheresis_TCR-JV_cDNA_21_TCCGTCTA_merged_170000.txt	22975	1	3.22737e-05	TGTGCTAGCAGCTTTAACTTTATGCGAGAGCAGTACTTC	EEEEEEEEEEEEEEEEEEEEEEEEEEEEEEEEEEEEEEE	TRBV7-7*00(199)		TRBJ2-7*00(200)		585|599|622|0|14|SC590T|54.0		27|39|67|27|39||60.0												TGTGCTAGCAGCTTTAACTTTATGCGAGAGCAGTACTTC	36								CASSFNFMREQYF		:::::::::0:-3:14:::::27:-7:39:::	TLML_7_	RNA
14984	CLONES_TRBTLML_7__apheresis_TCR-JV_cDNA_21_TCCGTCTA_merged_170000.txt	22976	1	3.22737e-05	TGTGCTAGCAGCTTATCAGAGAACACTGAAGCTTTCTTT	AEEEEEEEEEEEEEEEEEEEEEEEEEEEEEEEEAEEEEE	TRBV7-7*00(344),TRBV7-6*00(312)		TRBJ1-1*00(235)		585|600|622|0|15|SC590T|59.0;576|591|613|0|15|SC581T|59.0		21|40|68|20|39||95.0												TGTGCTAGCAGCTTATCAGAGAACACTGAAGCTTTCTTT	32								CASSLSENTEAFF		:::::::::0:-2:15:::::20:-1:39:::	TLML_7_	RNA
14985	CLONES_TRBTLML_7__apheresis_TCR-JV_cDNA_21_TCCGTCTA_merged_170000.txt	22977	1	3.22737e-05	TGTGCTAGCAGCTTAGCGGGTTCAGATACGCAGTATTTT	EEEEEEEEEEEEEEEEEEEEAEAEEEEAEEEEEAEEEEE	TRBV7-7*00(1047)		TRBJ2-3*00(120)		585|603|622|0|18|SC590T|74.0		24|41|69|22|39||85.0												TGTGCTAGCAGCTTAGCGGGTTCAGATACGCAGTATTTT	32								CASSLAGSDTQYF		:::::::::0:1:18:::::22:-4:39:::	TLML_7_	RNA
14986	CLONES_TRBTLML_7__apheresis_TCR-JV_cDNA_21_TCCGTCTA_merged_170000.txt	22978	1	3.22737e-05	TGTGCTAGCAGCTTAGGAGAGACCGGGGAGCTGTTTTTT	EEEEEEEEEEEEEEEEAEEEEEEEEEEEAEEEEEEEEEE	TRBV7-7*00(356),TRBV7-6*00(324)		TRBJ2-2*00(230)		585|601|622|0|16|SC590T|64.0;576|592|613|0|16|SC581T|64.0		25|43|71|21|39||90.0												TGTGCTAGCAGCTTAGGAGAGACCGGGGAGCTGTTTTTT	32								CASSLGETGELFF		:::::::::0:-1:16:::::21:-5:39:::	TLML_7_	RNA
14987	CLONES_TRBTLML_7__apheresis_TCR-JV_cDNA_21_TCCGTCTA_merged_170000.txt	22979	1	3.22737e-05	TGTGCTAGCAGCTTAAGGTTGAACACTGAAGCTTTCTTT	EEEEEEEEEEEEE<EEAEEEEEEAAEEEEEEEEEEEEEE	TRBV7-7*00(274),TRBV7-6*00(242)		TRBJ1-1*00(240)		585|600|622|0|15|SC590T|59.0;576|591|613|0|15|SC581T|59.0		20|40|68|19|39||100.0												TGTGCTAGCAGCTTAAGGTTGAACACTGAAGCTTTCTTT	27								CASSLRLNTEAFF		:::::::::0:-2:15:::::19:0:39:::	TLML_7_	RNA
14988	CLONES_TRBTLML_7__apheresis_TCR-JV_cDNA_21_TCCGTCTA_merged_170000.txt	22980	1	3.22737e-05	TGTGCTAGCAGCGTACAGGTAAACACTGAAGCTTTCTTT	AEEEEEEEEEEEEEEEEEEEEEEEEEEEEEEEEEEEEEE	TRBV7-7*00(218),TRBV7-6*00(202)	TRBD1*00(25)	TRBJ1-1*00(230)		585|597|622|0|12|SC590T|44.0;576|588|613|0|12|SC581T|44.0	15|20|36|14|19||25.0	22|40|68|21|39||90.0												TGTGCTAGCAGCGTACAGGTAAACACTGAAGCTTTCTTT	32								CASSVQVNTEAFF		:::::::::0:-5:12:14:-3:-4:19:21:-2:39:::	TLML_7_	RNA
14989	CLONES_TRBTLML_7__apheresis_TCR-JV_cDNA_21_TCCGTCTA_merged_170000.txt	22982	1	3.22737e-05	TGTGCCTTTCAGCGCCTTGGGATTGGCGAGCAGTACTTC	EEEEEAAEEE<EEEEEEEEEEEEEEEAEEEEEEEEEEEA	TRBV7-2*00(570)	TRBD1*00(25)	TRBJ2-7*00(205)		580|586|617|0|6||30.0	22|27|36|11|16||25.0	26|39|67|26|39||65.0												TGTGCCTTTCAGCGCCTTGGGATTGGCGAGCAGTACTTC	27								CAFQRLGIGEQYF		:::::::::0:-11:6:11:-10:3:16:26:-6:39:::	TLML_7_	RNA
14990	CLONES_TRBTLML_7__apheresis_TCR-JV_cDNA_21_TCCGTCTA_merged_170000.txt	22984	1	3.22737e-05	TGTGCCTTTGACAGGGCGTTGAACACTGAAGCTTTCTTT	EEEEEEEAEEEEEEEEAEEEEEEEEEEAEEEEEEEEEEE	TRBV30*00(320)	TRBD1*00(35)	TRBJ1-1*00(240)		787|794|821|0|7||35.0	14|21|36|9|16||35.0	20|40|68|19|39||100.0												TGTGCCTTTGACAGGGCGTTGAACACTGAAGCTTTCTTT	32								CAFDRALNTEAFF		:::::::::0:-7:7:9:-2:-3:16:19:0:39:::	TLML_7_	RNA
14991	CLONES_TRBTLML_7__apheresis_TCR-JV_cDNA_21_TCCGTCTA_merged_170000.txt	22990	1	3.22737e-05	TGTGCCTTCAGTGGGGCAGTCCAAGAGACCCAGTACTTC	EEEEEEEEEEEEEEEEEEEEEEEEEEEEEEEEEEEEEEE	TRBV10-3*00(684)		TRBJ2-5*00(235)		533|546|570|0|13|SA539T|49.0		21|40|68|20|39||95.0												TGTGCCTTCAGTGGGGCAGTCCAAGAGACCCAGTACTTC	36								CAFSGAVQETQYF		:::::::::0:-4:13:::::20:-1:39:::	TLML_7_	RNA
14992	CLONES_TRBTLML_7__apheresis_TCR-JV_cDNA_21_TCCGTCTA_merged_170000.txt	23000	1	3.22737e-05	TGTGCCTCCAGGACAGGGTCTTACAATGAGCAGTTCTTC	EEEEAEEEAEEEEEEEEEEA<EEEAEEAEEEEEEAEEEE	TRBV2*00(425)	TRBD1*00(40)	TRBJ2-1*00(230)		518|524|555|0|6||30.0	13|21|36|10|18||40.0	24|42|70|21|39||90.0												TGTGCCTCCAGGACAGGGTCTTACAATGAGCAGTTCTTC	27								CASRTGSYNEQFF		:::::::::0:-11:6:10:-1:-3:18:21:-4:39:::	TLML_7_	RNA
14993	CLONES_TRBTLML_7__apheresis_TCR-JV_cDNA_21_TCCGTCTA_merged_170000.txt	23001	1	3.22737e-05	TGTGCCTGTTCCCAGGCCAGCCTTAGGGAGCAGTTCTTC	EEEEEEEEEEEAEEEEEEEEEEEEEEEEEEEEEEEEEAE	TRBV30*00(430)		TRBJ2-1*00(200)		787|795|821|0|8||40.0		30|42|70|27|39||60.0												TGTGCCTGTTCCCAGGCCAGCCTTAGGGAGCAGTTCTTC	32								CACSQASLREQFF		:::::::::0:-6:8:::::27:-10:39:::	TLML_7_	RNA
14994	CLONES_TRBTLML_7__apheresis_TCR-JV_cDNA_21_TCCGTCTA_merged_170000.txt	23003	1	3.22737e-05	TGTGCCTGCTCCGGGACTCCAGAGAATGAGCAGTTCTTC	EEEEEEEEEEEAEEEEEEEEEEEEEEEEEEEEEEEEEEE	TRBV3-2*00(189),TRBV3-1*00(173)	TRBD2*00(40),TRBD1*00(35)	TRBJ2-1*00(215)		543|549|580|0|6||30.0;543|549|580|0|6||30.0	14|22|48|10|18||40.0;10|17|36|10|17||35.0	27|42|70|24|39||75.0												TGTGCCTGCTCCGGGACTCCAGAGAATGAGCAGTTCTTC	32								CACSGTPENEQFF		:::::::::0:-11:6:10:2:-10:18:24:-7:39:::	TLML_7_	RNA
14995	CLONES_TRBTLML_7__apheresis_TCR-JV_cDNA_21_TCCGTCTA_merged_170000.txt	23004	1	3.22737e-05	TGTGCCTGCTCCAGGACAGGGTACACTGAAGCTTTCTTT	EEEEEEEEEEEEEEEEEEEEEEEEEEEEEEEEEEEEEEE	TRBV30*00(122)	TRBD1*00(40)	TRBJ1-1*00(225)		787|795|821|0|8||40.0	13|21|36|13|21||40.0	23|40|68|22|39||85.0												TGTGCCTGCTCCAGGACAGGGTACACTGAAGCTTTCTTT	36								CACSRTGYTEAFF		:::::::::0:-6:8:13:-1:-3:21:22:-3:39:::	TLML_7_	RNA
14996	CLONES_TRBTLML_7__apheresis_TCR-JV_cDNA_21_TCCGTCTA_merged_170000.txt	23005	1	3.22737e-05	TGTGCCTGCCAGTCGAGGGGTTATGGTGAGCAGTTCTTC	EEEEEEEEEEEEEAEEEEEEEEAEEEEEEEEEEEEEEEE	TRBV30*00(945)	TRBD1*00(25),TRBD2*00(25)	TRBJ2-1*00(205)		787|795|821|0|8||40.0	17|22|36|15|20||25.0;27|32|48|14|19||25.0	29|42|70|26|39||65.0												TGTGCCTGCCAGTCGAGGGGTTATGGTGAGCAGTTCTTC	32								CACQSRGYGEQFF		:::::::::0:-6:8:15:-5:-2:20:26:-9:39:::	TLML_7_	RNA
14997	CLONES_TRBTLML_7__apheresis_TCR-JV_cDNA_21_TCCGTCTA_merged_170000.txt	23006	1	3.22737e-05	TGTGCCTGCACCCAGGGGGCATCCTACGAGCAGTACTTC	EEEEEEEEEEEAEEEEEEEEEEEEEEEEEEEEEEEEEEE	TRBV30*00(105)	TRBD1*00(40)	TRBJ2-7*00(230)		787|795|821|0|8||40.0	16|24|36|12|20||40.0	21|39|67|21|39||90.0												TGTGCCTGCACCCAGGGGGCATCCTACGAGCAGTACTTC	32								CACTQGASYEQYF		:::::::::0:-6:8:12:-4:0:20:21:-1:39:::	TLML_7_	RNA
14998	CLONES_TRBTLML_7__apheresis_TCR-JV_cDNA_21_TCCGTCTA_merged_170000.txt	23007	1	3.22737e-05	TGTGCCTGCAGCGGGCAAGTAGGGGATGAGCAGTTCTTC	EEEEEEEEEEEEEEEEEEEEEEEEEEEEEEEEEEEEEEE	TRBV5-4*00(164),TRBV5-8*00(148)	TRBD1*00(25)	TRBJ2-1*00(210)		549|561|585|0|12|SA555T|44.0;551|563|587|0|12|SA557T|44.0	17|22|36|20|25||25.0	28|42|70|25|39||70.0												TGTGCCTGCAGCGGGCAAGTAGGGGATGAGCAGTTCTTC	36								CACSGQVGDEQFF		:::::::::0:-4:12:20:-5:-2:25:25:-8:39:::	TLML_7_	RNA
14999	CLONES_TRBTLML_7__apheresis_TCR-JV_cDNA_21_TCCGTCTA_merged_170000.txt	23008	1	3.22737e-05	TGTGCCTGCAAAGGGCAGGGTTGGGATACGCAGTATTTT	EEEEEEEEEEEEEEEEEEEEEAEEEEEEEEEEEEEEEEE	TRBV30*00(524)	TRBD1*00(25),TRBD2*00(25)	TRBJ2-3*00(215)		787|795|821|0|8||40.0	16|21|36|15|20||25.0;28|33|48|11|16||25.0	26|41|69|24|39||75.0												TGTGCCTGCAAAGGGCAGGGTTGGGATACGCAGTATTTT	32								CACKGQGWDTQYF		:::::::::0:-6:8:15:-4:-3:20:24:-6:39:::	TLML_7_	RNA
15000	CLONES_TRBTLML_7__apheresis_TCR-JV_cDNA_21_TCCGTCTA_merged_170000.txt	23009	1	3.22737e-05	TGTGCCTGGTCCCGAGACTCCAACAATGAGCAGTTCTTC	EEEEEEEEEEEEEAEAEEAEEEEEEEEEEEEEEEEEEEE	TRBV30*00(545)	TRBD1*00(25),TRBD2*00(25)	TRBJ2-1*00(234)		787|796|821|0|9||45.0	8|13|36|9|14||25.0;3|8|48|9|14||25.0	20|42|70|17|39|ST24A|94.0												TGTGCCTGGTCCCGAGACTCCAACAATGAGCAGTTCTTC	32								CAWSRDSNNEQFF		:::::::::0:-5:9:9:4:-11:14:17:0:39:::	TLML_7_	RNA
15001	CLONES_TRBTLML_7__apheresis_TCR-JV_cDNA_21_TCCGTCTA_merged_170000.txt	23010	1	3.22737e-05	TGTGCCTGGCACAGGGGTGGCAATCAGCCCCAGCATTTT	EEEEEEEAEEAEEEAEEEEEEEEEEEEEEEEEAEEEEEE	TRBV30*00(257)	TRBD1*00(35)	TRBJ1-5*00(240)		787|796|821|0|9||45.0	15|22|36|10|17||35.0	22|42|70|19|39||100.0												TGTGCCTGGCACAGGGGTGGCAATCAGCCCCAGCATTTT	32								CAWHRGGNQPQHF		:::::::::0:-5:9:10:-3:-2:17:19:-2:39:::	TLML_7_	RNA
15002	CLONES_TRBTLML_7__apheresis_TCR-JV_cDNA_21_TCCGTCTA_merged_170000.txt	23011	1	3.22737e-05	TGTGCCTGGCAGATAGCGAGGACCTACGAGCAGTACTTC	EEEEEEEEEEEEEEEEEEEEEEEEEEEEEEEEEEEEEEE	TRBV30*00(465)	TRBD2*00(25)	TRBJ2-7*00(225)		787|796|821|0|9||45.0	21|26|48|13|18||25.0	22|39|67|22|39||85.0												TGTGCCTGGCAGATAGCGAGGACCTACGAGCAGTACTTC	36								CAWQIARTYEQYF		:::::::::0:-5:9:13:-5:-6:18:22:-2:39:::	TLML_7_	RNA
15003	CLONES_TRBTLML_7__apheresis_TCR-JV_cDNA_21_TCCGTCTA_merged_170000.txt	23012	1	3.22737e-05	TGTGCCTGGGTGCTTAGCGGGGAAGAGACCCAGTACTTC	EEEEEEEEEEEEEEEEEEEEEEEEEEEEEEEEEEEEEEE	TRBV30*00(161)	TRBD2*00(35)	TRBJ2-5*00(209)		787|796|821|0|9||45.0	21|28|48|14|21||35.0	23|40|68|22|39||85.0												TGTGCCTGGGTGCTTAGCGGGGAAGAGACCCAGTACTTC	36								CAWVLSGEETQYF		:::::::::0:-5:9:14:-5:-4:21:22:-3:39:::	TLML_7_	RNA
15004	CLONES_TRBTLML_7__apheresis_TCR-JV_cDNA_21_TCCGTCTA_merged_170000.txt	23013	1	3.22737e-05	TGTGCCTGGGCCTGGGGGGTCGGCACTGAAGCTTTCTTT	EEEEE<AEEEAEEAEEAAAEEEEEEEEEEEEEEEEEEEE	TRBV30*00(487)	TRBD1*00(25)	TRBJ1-1*00(123)		787|796|821|0|9||45.0	18|23|36|13|18||25.0	24|40|68|23|39||80.0												TGTGCCTGGGCCTGGGGGGTCGGCACTGAAGCTTTCTTT	27								CAWAWGVGTEAFF		:::::::::0:-5:9:13:-6:-1:18:23:-4:39:::	TLML_7_	RNA
15005	CLONES_TRBTLML_7__apheresis_TCR-JV_cDNA_21_TCCGTCTA_merged_170000.txt	23014	1	3.22737e-05	TGTGCCTGGGCGTCCCGAGGTTACAATGAGCAGTTCTTC	EEEE<EEEEAEA7EEEAEEEEEEEEAE<EEEEEEEEEEE	TRBV30*00(595)	TRBD1*00(30),TRBD2*00(30)	TRBJ2-1*00(230)		787|796|821|0|9||45.0	7|13|36|11|17||30.0;11|17|48|11|17||30.0	24|42|70|21|39||90.0												TGTGCCTGGGCGTCCCGAGGTTACAATGAGCAGTTCTTC	22								CAWASRGYNEQFF		:::::::::0:-5:9:11:5:-11:17:21:-4:39:::	TLML_7_	RNA
15006	CLONES_TRBTLML_7__apheresis_TCR-JV_cDNA_21_TCCGTCTA_merged_170000.txt	23015	1	3.22737e-05	TGTGCCTGGGCGGGGACAGGGTACTACGAGCAGTACTTC	EEEEEEEEAEEEEEEEEEEEEEEEEEAEAEAEEEE6EAA	TRBV30*00(115)	TRBD1*00(45)	TRBJ2-7*00(220)		787|796|821|0|9||45.0	12|21|36|12|21||45.0	23|39|67|23|39||80.0												TGTGCCTGGGCGGGGACAGGGTACTACGAGCAGTACTTC	21								CAWAGTGYYEQYF		:::::::::0:-5:9:12:0:-3:21:23:-3:39:::	TLML_7_	RNA
15007	CLONES_TRBTLML_7__apheresis_TCR-JV_cDNA_21_TCCGTCTA_merged_170000.txt	23016	1	3.22737e-05	TGTGCCTGGGCAGGACAGTACAATCAGCCCCAGCATTTT	EEEEEEEEEEEEEEEEEEEEEEEEEEEEEEEEEEEEEEE	TRBV30*00(330)	TRBD1*00(30)	TRBJ1-5*00(235)		787|796|821|0|9||45.0	13|19|36|12|18||30.0	23|42|70|20|39||95.0												TGTGCCTGGGCAGGACAGTACAATCAGCCCCAGCATTTT	36								CAWAGQYNQPQHF		:::::::::0:-5:9:12:-1:-5:18:20:-3:39:::	TLML_7_	RNA
15008	CLONES_TRBTLML_7__apheresis_TCR-JV_cDNA_21_TCCGTCTA_merged_170000.txt	23017	1	3.22737e-05	TGTGCCTGGGGCGGACGGGGCAATCAGCCCCAGCATTTT	EEEEEEEEEEEEEEEEEEEEEEEEEEEEEEEEEEAEEEE	TRBV30*00(330)		TRBJ1-5*00(240)		787|796|821|0|9||45.0		22|42|70|19|39||100.0												TGTGCCTGGGGCGGACGGGGCAATCAGCCCCAGCATTTT	32								CAWGGRGNQPQHF		:::::::::0:-5:9:::::19:-2:39:::	TLML_7_	RNA
15009	CLONES_TRBTLML_7__apheresis_TCR-JV_cDNA_21_TCCGTCTA_merged_170000.txt	23018	1	3.22737e-05	TGTGCCTGGGGGGGGGGCTTTGCCAATGAGCAGTTCTTC	EEEEEEEEEEEEEEEEEEEEEEEEEAEEAEAEEEEAEE<	TRBV30*00(330)	TRBD1*00(30)	TRBJ2-1*00(220)		787|796|821|0|9||45.0	18|24|36|12|18||30.0	26|42|70|23|39||80.0												TGTGCCTGGGGGGGGGGCTTTGCCAATGAGCAGTTCTTC	27								CAWGGGFANEQFF		:::::::::0:-5:9:12:-6:0:18:23:-6:39:::	TLML_7_	RNA
15010	CLONES_TRBTLML_7__apheresis_TCR-JV_cDNA_21_TCCGTCTA_merged_170000.txt	23019	1	3.22737e-05	TGTGCCTGGGGGACTACTAGCGCCGGCGAGCAGTACTTC	EEAEEAEEEEEEEEEEEEEEEEEEEEEEEEEEEAEEEEE	TRBV30*00(1069)	TRBD2*00(35)	TRBJ2-7*00(205)		787|796|821|0|9||45.0	16|23|48|9|16||35.0	26|39|67|26|39||65.0												TGTGCCTGGGGGACTACTAGCGCCGGCGAGCAGTACTTC	32								CAWGTTSAGEQYF		:::::::::0:-5:9:9:0:-9:16:26:-6:39:::	TLML_7_	RNA
15011	CLONES_TRBTLML_7__apheresis_TCR-JV_cDNA_21_TCCGTCTA_merged_170000.txt	23020	1	3.22737e-05	TGTGCCTGGGGGACAGGGGCCTCCTACGAGCAGTACTTC	EEEEEEEEEEEEEEEEEEEEEEEEEEEEEEEEEEEEEEE	TRBV30*00(425)	TRBD1*00(50)	TRBJ2-7*00(235)		787|796|821|0|9||45.0	12|22|36|9|19||50.0	20|39|67|20|39||95.0												TGTGCCTGGGGGACAGGGGCCTCCTACGAGCAGTACTTC	36								CAWGTGASYEQYF		:::::::::0:-5:9:9:0:-2:19:20:0:39:::	TLML_7_	RNA
15012	CLONES_TRBTLML_7__apheresis_TCR-JV_cDNA_21_TCCGTCTA_merged_170000.txt	23021	1	3.22737e-05	TGTGCCTGGGACGGCCTAGCCAAAAACATTCAGTACTTC	EEEEEEEEEEEEEEEEEEEEEEEEEEEEEEEEEEEEEEE	TRBV30*00(200)		TRBJ2-4*00(260)		787|796|821|0|9||45.0		18|42|70|15|39||120.0												TGTGCCTGGGACGGCCTAGCCAAAAACATTCAGTACTTC	36								CAWDGLAKNIQYF		:::::::::0:-5:9:::::15:2:39:::	TLML_7_	RNA
15013	CLONES_TRBTLML_7__apheresis_TCR-JV_cDNA_21_TCCGTCTA_merged_170000.txt	23022	1	3.22737e-05	TGTGCCTGGGAGGCCCCCTCCACGGACACCATATATTTT	EEEEEEEEEAEEEEEEEEEEA<EEEEEEEEAE<EEEEEE	TRBV30*00(298)	TRBD1*00(35),TRBD2*00(30)	TRBJ1-3*00(210)		787|796|821|0|9||45.0	0|7|36|12|19||35.0;0|6|48|15|21||30.0	28|42|70|25|39||70.0												TGTGCCTGGGAGGCCCCCTCCACGGACACCATATATTTT	27								CAWEAPSTDTIYF		:::::::::0:-5:9:12:12:-17:19:25:-8:39:::	TLML_7_	RNA
15014	CLONES_TRBTLML_7__apheresis_TCR-JV_cDNA_21_TCCGTCTA_merged_170000.txt	23023	1	3.22737e-05	TGTGCCTGGATTACCCGAGCGAACACTGAAGCTTTCTTT	EEEEEEEEEEEEEEEEEEEEEEEEEEEEEEEEEEEEEEE	TRBV30*00(575)		TRBJ1-1*00(235)		787|797|821|0|10||50.0		21|40|68|20|39||95.0												TGTGCCTGGATTACCCGAGCGAACACTGAAGCTTTCTTT	36								CAWITRANTEAFF		:::::::::0:-4:10:::::20:-1:39:::	TLML_7_	RNA
15015	CLONES_TRBTLML_7__apheresis_TCR-JV_cDNA_21_TCCGTCTA_merged_170000.txt	23024	1	3.22737e-05	TGTGCCTGGATCGGGGGAGCTAACTATGGCTACACCTTC	EEEEEEEEEEAEEEEEEEEEEEEEEEEEEEEEEEEEEEE	TRBV30*00(389)	TRBD1*00(25)	TRBJ1-2*00(86)		787|797|821|0|10||50.0	18|23|36|12|17||25.0	18|40|68|17|39||110.0												TGTGCCTGGATCGGGGGAGCTAACTATGGCTACACCTTC	32								CAWIGGANYGYTF		:::::::::0:-4:10:12:-6:-1:17:17:2:39:::	TLML_7_	RNA
15016	CLONES_TRBTLML_7__apheresis_TCR-JV_cDNA_21_TCCGTCTA_merged_170000.txt	23025	1	3.22737e-05	TGTGCCTGGATGGGCAGGGCGAACACTGAAGCTTTCTTT	EEEEEEEEEEEEEEEEEEEEEEEEEEEEEEEEEEEEEEE	TRBV30*00(600)	TRBD1*00(25),TRBD2*00(25)	TRBJ1-1*00(235)		787|797|821|0|10||50.0	16|21|36|14|19||25.0;28|33|48|15|20||25.0	21|40|68|20|39||95.0												TGTGCCTGGATGGGCAGGGCGAACACTGAAGCTTTCTTT	36								CAWMGRANTEAFF		:::::::::0:-4:10:14:-4:-3:19:20:-1:39:::	TLML_7_	RNA
15017	CLONES_TRBTLML_7__apheresis_TCR-JV_cDNA_21_TCCGTCTA_merged_170000.txt	23026	1	3.22737e-05	TGTGCCTGGATGAAGGGGAGGGACACTGAAGCTTTCTTT	EEEEEEEEEEEEEEEEAEEEEEEEEEEEEEEEEEEEEEE	TRBV30*00(645)	TRBD2*00(35)	TRBJ1-1*00(125)		787|797|821|0|10||50.0	25|32|48|15|22||35.0	23|40|68|22|39||85.0												TGTGCCTGGATGAAGGGGAGGGACACTGAAGCTTTCTTT	32								CAWMKGRDTEAFF		:::::::::0:-4:10:15:-9:0:22:22:-3:39:::	TLML_7_	RNA
15018	CLONES_TRBTLML_7__apheresis_TCR-JV_cDNA_21_TCCGTCTA_merged_170000.txt	23027	1	3.22737e-05	TGTGCCTGGACTAGGGTCTCCTACAATGAGCAGTTCTTC	EEEEEEEAAEEEEEEEAEEEEEEEEEEEEEEAAAAA???	TRBV7-9*00(1360)	TRBD2*00(35)	TRBJ2-1*00(95)		556|562|593|0|6||30.0	17|24|48|7|14||35.0	20|42|70|17|39||110.0												TGTGCCTGGACTAGGGTCTCCTACAATGAGCAGTTCTTC	30								CAWTRVSYNEQFF		:::::::::0:-11:6:7:-1:-8:14:17:0:39:::	TLML_7_	RNA
15019	CLONES_TRBTLML_7__apheresis_TCR-JV_cDNA_21_TCCGTCTA_merged_170000.txt	23028	1	3.22737e-05	TGTGCCTGGACCACTGCAGGACAGGCTGGCTACACCTTC	EEEEEEEEEEEEEEEEEEEEEEEEEEEEEEEEEEEEEEA	TRBV30*00(192)	TRBD1*00(35)	TRBJ1-2*00(205)		787|797|821|0|10||50.0	13|20|36|18|25||35.0	27|40|68|26|39||65.0												TGTGCCTGGACCACTGCAGGACAGGCTGGCTACACCTTC	32								CAWTTAGQAGYTF		:::::::::0:-4:10:18:-1:-4:25:26:-7:39:::	TLML_7_	RNA
15020	CLONES_TRBTLML_7__apheresis_TCR-JV_cDNA_21_TCCGTCTA_merged_170000.txt	23029	1	3.22737e-05	TGTGCCTGGACGGGACTAGCGTTCTACGAGCAGTACTTC	EEEEEEEEEEEEEEEEEEEEEEEEEEEEEEEEEEEEEEE	TRBV30*00(335)	TRBD2*00(55)	TRBJ2-7*00(220)		787|797|821|0|10||50.0	15|26|48|10|21||55.0	23|39|67|23|39||80.0												TGTGCCTGGACGGGACTAGCGTTCTACGAGCAGTACTTC	36								CAWTGLAFYEQYF		:::::::::0:-4:10:10:1:-6:21:23:-3:39:::	TLML_7_	RNA
15021	CLONES_TRBTLML_7__apheresis_TCR-JV_cDNA_21_TCCGTCTA_merged_170000.txt	23030	1	3.22737e-05	TGTGCCTGGACACCAGGGCGGGATCAGCCCCAGCATTTT	EEEEEEEEE<<EEAEEEEEEEEEEEEEEEEEEEEEEEEE	TRBV30*00(600)	TRBD1*00(25),TRBD2*00(25)	TRBJ1-5*00(225)		787|797|821|0|10||50.0	16|21|36|13|18||25.0;23|28|48|17|22||25.0	25|42|70|22|39||85.0												TGTGCCTGGACACCAGGGCGGGATCAGCCCCAGCATTTT	27								CAWTPGRDQPQHF		:::::::::0:-4:10:13:-4:-3:18:22:-5:39:::	TLML_7_	RNA
15022	CLONES_TRBTLML_7__apheresis_TCR-JV_cDNA_21_TCCGTCTA_merged_170000.txt	23031	1	3.22737e-05	TGTGCCTGGACAGCCTGGAGGAACACTGAAGCTTTCTTT	EEEEEEEEEEEEEEEEEEEEEEEEEEEEEEEEEEEEEEE	TRBV30*00(825)		TRBJ1-1*00(140)		787|797|821|0|10||50.0		21|40|68|20|39||95.0												TGTGCCTGGACAGCCTGGAGGAACACTGAAGCTTTCTTT	36								CAWTAWRNTEAFF		:::::::::0:-4:10:::::20:-1:39:::	TLML_7_	RNA
15023	CLONES_TRBTLML_7__apheresis_TCR-JV_cDNA_21_TCCGTCTA_merged_170000.txt	23032	1	3.22737e-05	TGTGCCTGGACAGGGGGGAGTAATCAGCCCCAGCATTTT	EEEEEEEEEEEEEEEEEAEEEEEEEEEEEEEEEEEEEEE	TRBV30*00(720)	TRBD1*00(35)	TRBJ1-5*00(230)		787|797|821|0|10||50.0	16|23|36|10|17||35.0	24|42|70|21|39||90.0												TGTGCCTGGACAGGGGGGAGTAATCAGCCCCAGCATTTT	32								CAWTGGSNQPQHF		:::::::::0:-4:10:10:-4:-1:17:21:-4:39:::	TLML_7_	RNA
15024	CLONES_TRBTLML_7__apheresis_TCR-JV_cDNA_21_TCCGTCTA_merged_170000.txt	23033	1	3.22737e-05	TGTGCCTGGAGTTTTCAGAGCAATCAGCCCCAGCATTTT	EEEEEEEEEEEEEEEEEEEEEEEEEEEEEEEEEEEEEEE	TRBV30*00(594)		TRBJ1-5*00(245)		787|799|821|0|12||60.0		21|42|70|18|39||105.0												TGTGCCTGGAGTTTTCAGAGCAATCAGCCCCAGCATTTT	36								CAWSFQSNQPQHF		:::::::::0:-2:12:::::18:-1:39:::	TLML_7_	RNA
15025	CLONES_TRBTLML_7__apheresis_TCR-JV_cDNA_21_TCCGTCTA_merged_170000.txt	23034	1	3.22737e-05	TGTGCCTGGAGTTTTGACAGCCAAGAGACCCAGTACTTC	EEEEEEEEEEEEEEEEEEEEEEEEEEEEEEEEEEEEEEE	TRBV30*00(150)	TRBD1*00(25)	TRBJ2-5*00(235)		787|799|821|0|12||60.0	14|19|36|15|20||25.0	21|40|68|20|39||95.0												TGTGCCTGGAGTTTTGACAGCCAAGAGACCCAGTACTTC	36								CAWSFDSQETQYF		:::::::::0:-2:12:15:-2:-5:20:20:-1:39:::	TLML_7_	RNA
15026	CLONES_TRBTLML_7__apheresis_TCR-JV_cDNA_21_TCCGTCTA_merged_170000.txt	23035	1	3.22737e-05	TGTGCCTGGAGTTTGTCGGAGAACACTGAAGCTTTCTTT	EEEEAEEEAEEEEAAAEEEEAEEEEEEEEEAEAEEEEEE	TRBV30*00(1020)		TRBJ1-1*00(155)		787|799|821|0|12||60.0		21|40|68|20|39||95.0												TGTGCCTGGAGTTTGTCGGAGAACACTGAAGCTTTCTTT	32								CAWSLSENTEAFF		:::::::::0:-2:12:::::20:-1:39:::	TLML_7_	RNA
15027	CLONES_TRBTLML_7__apheresis_TCR-JV_cDNA_21_TCCGTCTA_merged_170000.txt	23036	1	3.22737e-05	TGTGCCTGGAGTTTACAGGGCACAGATACGCAGTATTTT	EEEEEEEEEEEEEEEEEEEEEEEEEEEEEEEEEEEEEEE	TRBV30*00(559)		TRBJ2-3*00(240)		787|804|821|0|17|SG799T|69.0		21|41|69|19|39||100.0												TGTGCCTGGAGTTTACAGGGCACAGATACGCAGTATTTT	36								CAWSLQGTDTQYF		:::::::::0:3:17:::::19:-1:39:::	TLML_7_	RNA
15028	CLONES_TRBTLML_7__apheresis_TCR-JV_cDNA_21_TCCGTCTA_merged_170000.txt	23037	1	3.22737e-05	TGTGCCTGGAGTTTAGGGAGCAATCAGCCCCAGCATTTT	EEEEEEEEEEEEEEEEEEEEEEEEEEEEEEEEEAEEEEE	TRBV30*00(365)		TRBJ1-5*00(245)		787|799|821|0|12||60.0		21|42|70|18|39||105.0												TGTGCCTGGAGTTTAGGGAGCAATCAGCCCCAGCATTTT	32								CAWSLGSNQPQHF		:::::::::0:-2:12:::::18:-1:39:::	TLML_7_	RNA
15029	CLONES_TRBTLML_7__apheresis_TCR-JV_cDNA_21_TCCGTCTA_merged_170000.txt	23038	1	3.22737e-05	TGTGCCTGGAGTTTAGATCGGAACACTGAAGCTTTCTTT	EEEEEEEEEEEEEEEEEEEEEEEEEEEEEEEEEEEEEEE	TRBV30*00(218)		TRBJ1-1*00(235)		787|799|821|0|12||60.0		21|40|68|20|39||95.0												TGTGCCTGGAGTTTAGATCGGAACACTGAAGCTTTCTTT	36								CAWSLDRNTEAFF		:::::::::0:-2:12:::::20:-1:39:::	TLML_7_	RNA
15030	CLONES_TRBTLML_7__apheresis_TCR-JV_cDNA_21_TCCGTCTA_merged_170000.txt	23039	1	3.22737e-05	TGTGCCTGGAGTCGGGGAGTGAACACTGAAGCTTTCTTT	EEEEEEEEEEEAEEEEEEEEEEEEEEEEEEEAAAAA???	TRBV30*00(754)	TRBD2*00(25)	TRBJ1-1*00(85)		787|799|821|0|12||60.0	25|30|48|14|19||25.0	20|40|68|19|39||100.0												TGTGCCTGGAGTCGGGGAGTGAACACTGAAGCTTTCTTT	30								CAWSRGVNTEAFF		:::::::::0:-2:12:14:-9:-2:19:19:0:39:::	TLML_7_	RNA
15031	CLONES_TRBTLML_7__apheresis_TCR-JV_cDNA_21_TCCGTCTA_merged_170000.txt	23040	1	3.22737e-05	TGTGCCTGGAGTCGAATCCTGGGTACTGAAGCTTTCTTT	AEEEEEEEEEEEEEEEEEEEAEEEEAEEEEAEEEEEEEE	TRBV30*00(180)		TRBJ1-1*00(215)		787|799|821|0|12||60.0		25|40|68|24|39||75.0												TGTGCCTGGAGTCGAATCCTGGGTACTGAAGCTTTCTTT	32								CAWSRILGTEAFF		:::::::::0:-2:12:::::24:-5:39:::	TLML_7_	RNA
15032	CLONES_TRBTLML_7__apheresis_TCR-JV_cDNA_21_TCCGTCTA_merged_170000.txt	23041	1	3.22737e-05	TGTGCCTGGAGTCACGGCTCTACCTACGAGCAGTACTTC	EEEEEEEEEEEEEEEEAEEEEEEEEEEEEEEEEEEEEEE	TRBV30*00(905)		TRBJ2-7*00(225)		787|799|821|0|12||60.0		22|39|67|22|39||85.0												TGTGCCTGGAGTCACGGCTCTACCTACGAGCAGTACTTC	32								CAWSHGSTYEQYF		:::::::::0:-2:12:::::22:-2:39:::	TLML_7_	RNA
15033	CLONES_TRBTLML_7__apheresis_TCR-JV_cDNA_21_TCCGTCTA_merged_170000.txt	23042	1	3.22737e-05	TGTGCCTGGAGTCAAGGAGTGAACACTGAAGCTTTCTTT	EEEEAAEEEEEEEEEEEEEEAEEEEEEEEAEAAAAA???	TRBV30*00(1051)		TRBJ1-1*00(85)		787|799|821|0|12||60.0		20|40|68|19|39||100.0												TGTGCCTGGAGTCAAGGAGTGAACACTGAAGCTTTCTTT	30								CAWSQGVNTEAFF		:::::::::0:-2:12:::::19:0:39:::	TLML_7_	RNA
15034	CLONES_TRBTLML_7__apheresis_TCR-JV_cDNA_21_TCCGTCTA_merged_170000.txt	23043	1	3.22737e-05	TGTGCCTGGAGTGTTTCCGGGCTCAATGAGCAGTTCTTC	EEEEEEEEEEEEEEEEEEAEEEEEEEEEEEEEEEEEEEE	TRBV30*00(450)	TRBD1*00(25),TRBD2*00(25)	TRBJ2-1*00(220)		787|801|821|0|14||70.0	10|15|36|16|21||25.0;14|19|48|16|21||25.0	26|42|70|23|39||80.0												TGTGCCTGGAGTGTTTCCGGGCTCAATGAGCAGTTCTTC	32								CAWSVSGLNEQFF		:::::::::0:0:14:16:2:-9:21:23:-6:39:::	TLML_7_	RNA
15035	CLONES_TRBTLML_7__apheresis_TCR-JV_cDNA_21_TCCGTCTA_merged_170000.txt	23044	1	3.22737e-05	TGTGCCTGGAGTGTTTGGGGGGGCACTGAAGCTTTCTTT	EEEEEAEEEEEEE7EEEEEEEEAEEEEEEEEEEEEEEEA	TRBV30*00(295)	TRBD1*00(25)	TRBJ1-1*00(220)		787|801|821|0|14||70.0	18|23|36|16|21||25.0	24|40|68|23|39||80.0												TGTGCCTGGAGTGTTTGGGGGGGCACTGAAGCTTTCTTT	22								CAWSVWGGTEAFF		:::::::::0:0:14:16:-6:-1:21:23:-4:39:::	TLML_7_	RNA
15036	CLONES_TRBTLML_7__apheresis_TCR-JV_cDNA_21_TCCGTCTA_merged_170000.txt	23045	1	3.22737e-05	TGTGCCTGGAGTGTTGGTGACACAGATACGCAGTATTTT	EEEEEEEEEAEEEEAEEEEEEEEEEEEEEEEEEEEEEEE	TRBV30*00(575)		TRBJ2-3*00(235)		787|801|821|0|14||70.0		22|41|69|20|39||95.0												TGTGCCTGGAGTGTTGGTGACACAGATACGCAGTATTTT	32								CAWSVGDTDTQYF		:::::::::0:0:14:::::20:-2:39:::	TLML_7_	RNA
15037	CLONES_TRBTLML_7__apheresis_TCR-JV_cDNA_21_TCCGTCTA_merged_170000.txt	23046	1	3.22737e-05	TGTGCCTGGAGTGTTGGGGTGAACACTGAAGCTTTCTTT	EEEEEEEEEEEEEEEEEAEEEEEEEEEEEEEEEEEEEEE	TRBV30*00(595)		TRBJ1-1*00(240)		787|801|821|0|14||70.0		20|40|68|19|39||100.0												TGTGCCTGGAGTGTTGGGGTGAACACTGAAGCTTTCTTT	32								CAWSVGVNTEAFF		:::::::::0:0:14:::::19:0:39:::	TLML_7_	RNA
15038	CLONES_TRBTLML_7__apheresis_TCR-JV_cDNA_21_TCCGTCTA_merged_170000.txt	23047	1	3.22737e-05	TGTGCCTGGAGTGTTGACTGGGGTTCTGAAGCTTTCTTT	EEEEEEEEEEEEEEEEEEEEEEEEEEEEEEEEEEEEEEE	TRBV30*00(615)		TRBJ1-1*00(210)		787|801|821|0|14||70.0		26|40|68|25|39||70.0												TGTGCCTGGAGTGTTGACTGGGGTTCTGAAGCTTTCTTT	36								CAWSVDWGSEAFF		:::::::::0:0:14:::::25:-6:39:::	TLML_7_	RNA
15039	CLONES_TRBTLML_7__apheresis_TCR-JV_cDNA_21_TCCGTCTA_merged_170000.txt	23048	1	3.22737e-05	TGTGCCTGGAGTGTCTCGGGTTTCGGCGAGCAGTACTTC	EEEEEEEEEEEEEAEEE<AEEEEAEEEEEEEEEAEEEAE	TRBV30*00(625)		TRBJ2-7*00(205)		787|801|821|0|14||70.0		26|39|67|26|39||65.0												TGTGCCTGGAGTGTCTCGGGTTTCGGCGAGCAGTACTTC	27								CAWSVSGFGEQYF		:::::::::0:0:14:::::26:-6:39:::	TLML_7_	RNA
15040	CLONES_TRBTLML_7__apheresis_TCR-JV_cDNA_21_TCCGTCTA_merged_170000.txt	23049	1	3.22737e-05	TGTGCCTGGAGTGTCGTAGGGGGCTATGGCTACACCTTC	EEEEEEEEEEEEEEEEEE6EAEEEEEEEEEEEEEEEEEE	TRBV30*00(1140)	TRBD1*00(30)	TRBJ1-2*00(220)		787|801|821|0|14||70.0	17|23|36|17|23||30.0	24|40|68|23|39||80.0												TGTGCCTGGAGTGTCGTAGGGGGCTATGGCTACACCTTC	21								CAWSVVGGYGYTF		:::::::::0:0:14:17:-5:-1:23:23:-4:39:::	TLML_7_	RNA
15041	CLONES_TRBTLML_7__apheresis_TCR-JV_cDNA_21_TCCGTCTA_merged_170000.txt	23050	1	3.22737e-05	TGTGCCTGGAGTGTCATCCAGGGTTCACCCCTCCACTTT	EEEEEEEEEEEEEEEEEEEEEEEEEEEAEEEEEEEEEEE	TRBV30*00(360)	TRBD1*00(25)	TRBJ1-6*00(220)		787|801|821|0|14||70.0	16|21|36|18|23||25.0	29|45|73|23|39||80.0												TGTGCCTGGAGTGTCATCCAGGGTTCACCCCTCCACTTT	32								CAWSVIQGSPLHF		:::::::::0:0:14:18:-4:-3:23:23:-9:39:::	TLML_7_	RNA
15042	CLONES_TRBTLML_7__apheresis_TCR-JV_cDNA_21_TCCGTCTA_merged_170000.txt	23051	1	3.22737e-05	TGTGCCTGGAGTGTGTTAGGTGACGGGGGCTACACCTTC	EEEEEEAEEEEEEEEEEEEEEEAEEEEEEEEEEEEEEEE	TRBV30*00(295)		TRBJ1-2*00(200)		787|801|821|0|14||70.0		28|40|68|27|39||60.0												TGTGCCTGGAGTGTGTTAGGTGACGGGGGCTACACCTTC	32								CAWSVLGDGGYTF		:::::::::0:0:14:::::27:-8:39:::	TLML_7_	RNA
15043	CLONES_TRBTLML_7__apheresis_TCR-JV_cDNA_21_TCCGTCTA_merged_170000.txt	23052	1	3.22737e-05	TGTGCCTGGAGTGTGGGGATTAGGACTGAAGCTTTCTTT	EEEEEEEEEAEEEEEEEEEEEEEEEEEEEAE<EEEEEEE	TRBV30*00(255)		TRBJ1-1*00(215)		787|801|821|0|14||70.0		25|40|68|24|39||75.0												TGTGCCTGGAGTGTGGGGATTAGGACTGAAGCTTTCTTT	27								CAWSVGIRTEAFF		:::::::::0:0:14:::::24:-5:39:::	TLML_7_	RNA
15044	CLONES_TRBTLML_7__apheresis_TCR-JV_cDNA_21_TCCGTCTA_merged_170000.txt	23053	1	3.22737e-05	TGTGCCTGGAGTGTATCCCCAGGGAATGGCTACACCTTC	EEEEEEEEEEEEEEEEEEEEEEEEEEEEEEEEEEEEEEE	TRBV30*00(350)	TRBD1*00(25)	TRBJ1-2*00(210)		787|802|821|0|15||75.0	16|21|36|19|24||25.0	26|40|68|25|39||70.0												TGTGCCTGGAGTGTATCCCCAGGGAATGGCTACACCTTC	36								CAWSVSPGNGYTF		:::::::::0:1:15:19:-4:-3:24:25:-6:39:::	TLML_7_	RNA
15045	CLONES_TRBTLML_7__apheresis_TCR-JV_cDNA_21_TCCGTCTA_merged_170000.txt	23054	1	3.22737e-05	TGTGCCTGGAGTGTACGGGGCACTGTGGTAGCTTTCTTT	EEEAEEEEEEEEEEEEEEEEEEEEEEEEEEEEEEEEEEE	TRBV30*00(465)	TRBD1*00(25)	TRBJ1-1*00(190)		787|803|821|0|16||80.0	19|24|36|16|21||25.0	30|40|68|29|39||50.0												TGTGCCTGGAGTGTACGGGGCACTGTGGTAGCTTTCTTT	32								CAWSVRGTVVAFF		:::::::::0:2:16:16:-7:0:21:29:-10:39:::	TLML_7_	RNA
15046	CLONES_TRBTLML_7__apheresis_TCR-JV_cDNA_21_TCCGTCTA_merged_170000.txt	23055	1	3.22737e-05	TGTGCCTGGAGTGTACGATGGGACAGCGAAGCTTTCTTT	EEEEEEEEEEEEEEEEEEEEEEEEEEEEEEEEEEEEEEE	TRBV30*00(810)	TRBD1*00(35)	TRBJ1-1*00(200)		787|803|821|0|16||80.0	12|19|36|19|26||35.0	28|40|68|27|39||60.0												TGTGCCTGGAGTGTACGATGGGACAGCGAAGCTTTCTTT	36								CAWSVRWDSEAFF		:::::::::0:2:16:19:0:-5:26:27:-8:39:::	TLML_7_	RNA
15047	CLONES_TRBTLML_7__apheresis_TCR-JV_cDNA_21_TCCGTCTA_merged_170000.txt	23056	1	3.22737e-05	TGTGCCTGGAGTGTACACAGATCCTACGAGCAGTACTTC	EEEEEEEEEEEEEEEEEEEEEEEEEEEEEEEEEEEEEEA	TRBV30*00(375)		TRBJ2-7*00(230)		787|805|821|0|18||90.0		21|39|67|21|39||90.0												TGTGCCTGGAGTGTACACAGATCCTACGAGCAGTACTTC	32								CAWSVHRSYEQYF		:::::::::0:4:18:::::21:-1:39:::	TLML_7_	RNA
15048	CLONES_TRBTLML_7__apheresis_TCR-JV_cDNA_21_TCCGTCTA_merged_170000.txt	23057	1	3.22737e-05	TGTGCCTGGAGTGTACAGGAAATAACTGAAGCTTTCTTT	EEEEEEEEEEEEEEEEEEEEEEEEEEEEEEEEEEEEEEE	TRBV30*00(310)		TRBJ1-1*00(215)		787|804|821|0|17||85.0		25|40|68|24|39||75.0												TGTGCCTGGAGTGTACAGGAAATAACTGAAGCTTTCTTT	36								CAWSVQEITEAFF		:::::::::0:3:17:::::24:-5:39:::	TLML_7_	RNA
15049	CLONES_TRBTLML_7__apheresis_TCR-JV_cDNA_21_TCCGTCTA_merged_170000.txt	23058	1	3.22737e-05	TGTGCCTGGAGTGTAGTCAGGAACACTGAAGCTTTCTTT	EEEEEEEEEEEEEEEEEEEEEEEEEEEEEEEEEEEEEEE	TRBV30*00(180)		TRBJ1-1*00(239)		787|802|821|0|15||75.0		17|40|68|16|39|ST20G|99.0												TGTGCCTGGAGTGTAGTCAGGAACACTGAAGCTTTCTTT	36								CAWSVVRNTEAFF		:::::::::0:1:15:::::16:3:39:::	TLML_7_	RNA
15050	CLONES_TRBTLML_7__apheresis_TCR-JV_cDNA_21_TCCGTCTA_merged_170000.txt	23059	1	3.22737e-05	TGTGCCTGGAGTGTAGCGAACACCGGGGAGCTGTTTTTT	AEEEEAEAEEEEEEEEEAEEEEAEEEAEEAAEEEEEEEA	TRBV30*00(984)		TRBJ2-2*00(190)		787|802|821|0|15||75.0		19|43|71|15|39||120.0												TGTGCCTGGAGTGTAGCGAACACCGGGGAGCTGTTTTTT	32								CAWSVANTGELFF		:::::::::0:1:15:::::15:1:39:::	TLML_7_	RNA
15051	CLONES_TRBTLML_7__apheresis_TCR-JV_cDNA_21_TCCGTCTA_merged_170000.txt	23060	1	3.22737e-05	TGTGCCTGGAGTGTAGCACAGGGTGATGAGCAGTTCTTC	EEEEEEEEEEEEEEEEEEEEEEEEEEEEEEEEEEEEEEE	TRBV30*00(440)	TRBD1*00(30)	TRBJ2-1*00(210)		787|802|821|0|15||75.0	15|21|36|17|23||30.0	28|42|70|25|39||70.0												TGTGCCTGGAGTGTAGCACAGGGTGATGAGCAGTTCTTC	36								CAWSVAQGDEQFF		:::::::::0:1:15:17:-3:-3:23:25:-8:39:::	TLML_7_	RNA
15052	CLONES_TRBTLML_7__apheresis_TCR-JV_cDNA_21_TCCGTCTA_merged_170000.txt	23061	1	3.22737e-05	TGTGCCTGGAGTGTAGGGACAGGCCCACGATACACCTTC	EEEEEEEEEEEEEEEAEEEEEEEEEAAAEEEEEEEEEEE	TRBV30*00(360)	TRBD1*00(40)	TRBJ1-2*00(185)		787|802|821|0|15||75.0	12|20|36|15|23||40.0	31|40|68|30|39||45.0												TGTGCCTGGAGTGTAGGGACAGGCCCACGATACACCTTC	32								CAWSVGTGPRYTF		:::::::::0:1:15:15:0:-4:23:30:-11:39:::	TLML_7_	RNA
15053	CLONES_TRBTLML_7__apheresis_TCR-JV_cDNA_21_TCCGTCTA_merged_170000.txt	23062	1	3.22737e-05	TGTGCCTGGAGTGTAGGACGGCCCGGGGAGCTGTTTTTT	EEEEEEEEEEEEEEEEEEEEEEEEEEEEEEEEEEEEEEE	TRBV30*00(820)		TRBJ2-2*00(225)		787|802|821|0|15||75.0		26|43|71|22|39||85.0												TGTGCCTGGAGTGTAGGACGGCCCGGGGAGCTGTTTTTT	36								CAWSVGRPGELFF		:::::::::0:1:15:::::22:-6:39:::	TLML_7_	RNA
15055	CLONES_TRBTLML_7__apheresis_TCR-JV_cDNA_21_TCCGTCTA_merged_170000.txt	23064	1	3.22737e-05	TGTGCCTGGAGTGTAGAGGGGGGGACTGAAGCTTTCTTT	EEAEEE<EEEEEEEEEEEEEEEEEEEEEEEEEEEEEEEE	TRBV30*00(565)	TRBD1*00(30)	TRBJ1-1*00(215)		787|802|821|0|15||75.0	17|23|36|16|22||30.0	25|40|68|24|39||75.0												TGTGCCTGGAGTGTAGAGGGGGGGACTGAAGCTTTCTTT	27								CAWSVEGGTEAFF		:::::::::0:1:15:16:-5:-1:22:24:-5:39:::	TLML_7_	RNA
15056	CLONES_TRBTLML_7__apheresis_TCR-JV_cDNA_21_TCCGTCTA_merged_170000.txt	23065	1	3.22737e-05	TGTGCCTGGAGTGTAATCCAGGACACTGAAGCTTTCTTT	EAEEEEEEEEEEEEEAEEEEEEEEEEEEEEEEEEEEEEE	TRBV30*00(235)		TRBJ1-1*00(225)		787|802|821|0|15||75.0		23|40|68|22|39||85.0												TGTGCCTGGAGTGTAATCCAGGACACTGAAGCTTTCTTT	32								CAWSVIQDTEAFF		:::::::::0:1:15:::::22:-3:39:::	TLML_7_	RNA
15057	CLONES_TRBTLML_7__apheresis_TCR-JV_cDNA_21_TCCGTCTA_merged_170000.txt	23066	1	3.22737e-05	TGTGCCTGGAGTGTAATGGGACAGGGGGTGCAGTTCTTC	EEEEEEEEEEEEEEEEEEEEAEEEEEEEEEEEEEEEEEE	TRBV30*00(300)	TRBD1*00(55)	TRBJ2-1*00(190)		787|802|821|0|15||75.0	12|23|36|17|28||55.0	32|42|70|29|39||50.0												TGTGCCTGGAGTGTAATGGGACAGGGGGTGCAGTTCTTC	32								CAWSVMGQGVQFF		:::::::::0:1:15:17:0:-1:28:29:-12:39:::	TLML_7_	RNA
15058	CLONES_TRBTLML_7__apheresis_TCR-JV_cDNA_21_TCCGTCTA_merged_170000.txt	23067	1	3.22737e-05	TGTGCCTGGAGTGTAAGCCACCAAGAAAAACTGTTTTTT	EEEEEEEEEEEEEEEEEEEEEEEEEEEEEEAEEEEEEEE	TRBV30*00(625)		TRBJ1-4*00(215)		787|802|821|0|15||75.0		28|43|71|24|39||75.0												TGTGCCTGGAGTGTAAGCCACCAAGAAAAACTGTTTTTT	32								CAWSVSHQEKLFF		:::::::::0:1:15:::::24:-8:39:::	TLML_7_	RNA
15059	CLONES_TRBTLML_7__apheresis_TCR-JV_cDNA_21_TCCGTCTA_merged_170000.txt	23068	1	3.22737e-05	TGTGCCTGGAGTGCCGGGTTACAAGAGACCCAGTACTTC	EEEEEEEEEEEEEEEEEEEEEEEEEEEEEEEAEEEEEEE	TRBV30*00(555)	TRBD1*00(25),TRBD2*00(25)	TRBJ2-5*00(165)		787|800|821|0|13||65.0	10|15|36|13|18||25.0;14|19|48|13|18||25.0	22|40|68|21|39||90.0												TGTGCCTGGAGTGCCGGGTTACAAGAGACCCAGTACTTC	32								CAWSAGLQETQYF		:::::::::0:-1:13:13:2:-9:18:21:-2:39:::	TLML_7_	RNA
15060	CLONES_TRBTLML_7__apheresis_TCR-JV_cDNA_21_TCCGTCTA_merged_170000.txt	23069	1	3.22737e-05	TGTGCCTGGAGTGCCGACAGGGACACTGAAGCTTTCTTT	EEEEEEEEAEEEEEEEEEEEAEEEEEEEEEEEEEEEEEE	TRBV30*00(565)	TRBD1*00(35)	TRBJ1-1*00(225)		787|800|821|0|13||65.0	14|21|36|15|22||35.0	23|40|68|22|39||85.0												TGTGCCTGGAGTGCCGACAGGGACACTGAAGCTTTCTTT	32								CAWSADRDTEAFF		:::::::::0:-1:13:15:-2:-3:22:22:-3:39:::	TLML_7_	RNA
15061	CLONES_TRBTLML_7__apheresis_TCR-JV_cDNA_21_TCCGTCTA_merged_170000.txt	23070	1	3.22737e-05	TGTGCCTGGAGTGCCGAAGGTGGGATTGGCTACACCTTC	EEEEEEEEEEEEEEEEEEEEEEEEEEEEEEEEEEEEEEE	TRBV30*00(615)		TRBJ1-2*00(205)		787|800|821|0|13||65.0		27|40|68|26|39||65.0												TGTGCCTGGAGTGCCGAAGGTGGGATTGGCTACACCTTC	36								CAWSAEGGIGYTF		:::::::::0:-1:13:::::26:-7:39:::	TLML_7_	RNA
15062	CLONES_TRBTLML_7__apheresis_TCR-JV_cDNA_21_TCCGTCTA_merged_170000.txt	23071	1	3.22737e-05	TGTGCCTGGAGTGCGTTTTGGAACACTGAAGCTTTCTTT	EEEEEEAEAEEEEEE<EEEEEEEEEEEEE6EAEEEEEEE	TRBV30*00(350)		TRBJ1-1*00(235)		787|800|821|0|13||65.0		21|40|68|20|39||95.0												TGTGCCTGGAGTGCGTTTTGGAACACTGAAGCTTTCTTT	21								CAWSAFWNTEAFF		:::::::::0:-1:13:::::20:-1:39:::	TLML_7_	RNA
15063	CLONES_TRBTLML_7__apheresis_TCR-JV_cDNA_21_TCCGTCTA_merged_170000.txt	23072	1	3.22737e-05	TGTGCCTGGAGTGCATTAAACACCGGGGAGCTGTTTTTT	AEEEEEEEEEEEEEEEEEEEEEEEEEEEEEEEEEEEEEE	TRBV30*00(545)		TRBJ2-2*00(205)		787|800|821|0|13||65.0		22|43|71|18|39||105.0												TGTGCCTGGAGTGCATTAAACACCGGGGAGCTGTTTTTT	32								CAWSALNTGELFF		:::::::::0:-1:13:::::18:-2:39:::	TLML_7_	RNA
15064	CLONES_TRBTLML_7__apheresis_TCR-JV_cDNA_21_TCCGTCTA_merged_170000.txt	23073	1	3.22737e-05	TGTGCCTGGAGTGCAGGGACTGGCTACGAGCAGTACTTC	EEEEEEEEEEEEEEEEEEEEEEEEEEEEEEEEEEEEEEE	TRBV30*00(290)	TRBD2*00(30)	TRBJ2-7*00(220)		787|800|821|0|13||65.0	16|22|48|15|21||30.0	23|39|67|23|39||80.0												TGTGCCTGGAGTGCAGGGACTGGCTACGAGCAGTACTTC	36								CAWSAGTGYEQYF		:::::::::0:-1:13:15:0:-10:21:23:-3:39:::	TLML_7_	RNA
15065	CLONES_TRBTLML_7__apheresis_TCR-JV_cDNA_21_TCCGTCTA_merged_170000.txt	23074	1	3.22737e-05	TGTGCCTGGAGTGGCGTGGGGGATCAGCCCCAGCATTTT	EEEEEAEEEEEEEEAEAEEEEEEEAAAEEEEEAEEEEEE	TRBV30*00(615)	TRBD1*00(25)	TRBJ1-5*00(225)		787|800|821|0|13||65.0	18|23|36|17|22||25.0	25|42|70|22|39||85.0												TGTGCCTGGAGTGGCGTGGGGGATCAGCCCCAGCATTTT	32								CAWSGVGDQPQHF		:::::::::0:-1:13:17:-6:-1:22:22:-5:39:::	TLML_7_	RNA
15066	CLONES_TRBTLML_7__apheresis_TCR-JV_cDNA_21_TCCGTCTA_merged_170000.txt	23075	1	3.22737e-05	TGTGCCTGGAGTGGCGGGGTTGGGACTGAAGCTTTCTTT	EEEEEEEEEEEEEEEEEEEEEEEEEEEEAEEEEEEEEEE	TRBV30*00(350)	TRBD2*00(25)	TRBJ1-1*00(215)		787|800|821|0|13||65.0	23|28|48|13|18||25.0	25|40|68|24|39||75.0												TGTGCCTGGAGTGGCGGGGTTGGGACTGAAGCTTTCTTT	32								CAWSGGVGTEAFF		:::::::::0:-1:13:13:-7:-4:18:24:-5:39:::	TLML_7_	RNA
15067	CLONES_TRBTLML_7__apheresis_TCR-JV_cDNA_21_TCCGTCTA_merged_170000.txt	23076	1	3.22737e-05	TGTGCCTGGAGTGGCAGGGTAGGAGACGAGCAGTACTTC	EEEEEEEEEEEEEEEEEEEEEEEEEEEEEEEEEEEEEEE	TRBV30*00(420)	TRBD1*00(25)	TRBJ2-7*00(210)		787|800|821|0|13||65.0	16|21|36|14|19||25.0	25|39|67|25|39||70.0												TGTGCCTGGAGTGGCAGGGTAGGAGACGAGCAGTACTTC	36								CAWSGRVGDEQYF		:::::::::0:-1:13:14:-4:-3:19:25:-5:39:::	TLML_7_	RNA
15068	CLONES_TRBTLML_7__apheresis_TCR-JV_cDNA_21_TCCGTCTA_merged_170000.txt	23077	1	3.22737e-05	TGTGCCTGGAGTGGAGGTCAAAAGAAGGAAGCTTTCTTT	EEEEEEEEEEEEEEEEEEEEEEEEEEEEEEEEEEEEEEE	TRBV30*00(323)		TRBJ1-1*00(200)		787|800|821|0|13||65.0		28|40|68|27|39||60.0												TGTGCCTGGAGTGGAGGTCAAAAGAAGGAAGCTTTCTTT	36								CAWSGGQKKEAFF		:::::::::0:-1:13:::::27:-8:39:::	TLML_7_	RNA
15069	CLONES_TRBTLML_7__apheresis_TCR-JV_cDNA_21_TCCGTCTA_merged_170000.txt	23078	1	3.22737e-05	TGTGCCTGGAGTGGAGGGGCAGCAGATACGCAGTATTTT	EEEEEEEEEEEEEEEEEEEEEEEEEEEEEEEEEEEEEEE	TRBV30*00(505)	TRBD1*00(25),TRBD2*00(25)	TRBJ2-3*00(225)		787|800|821|0|13||65.0	17|22|36|14|19||25.0;27|32|48|13|18||25.0	24|41|69|22|39||85.0												TGTGCCTGGAGTGGAGGGGCAGCAGATACGCAGTATTTT	36								CAWSGGAADTQYF		:::::::::0:-1:13:14:-5:-2:19:22:-4:39:::	TLML_7_	RNA
15070	CLONES_TRBTLML_7__apheresis_TCR-JV_cDNA_21_TCCGTCTA_merged_170000.txt	23079	1	3.22737e-05	TGTGCCTGGAGTGACACGGACGGTCAGCCCCAGCATTTT	EEEEEEEEAEEAEEEAEEEEEEEEEEEEEEEEEEEEEEE	TRBV30*00(355)		TRBJ1-5*00(220)		787|800|821|0|13||65.0		26|42|70|23|39||80.0												TGTGCCTGGAGTGACACGGACGGTCAGCCCCAGCATTTT	32								CAWSDTDGQPQHF		:::::::::0:-1:13:::::23:-6:39:::	TLML_7_	RNA
15071	CLONES_TRBTLML_7__apheresis_TCR-JV_cDNA_21_TCCGTCTA_merged_170000.txt	23080	1	3.22737e-05	TGTGCCTGGAGTGAGGGGGTACCCTACGAGCAGTACTTC	EEEEEEEEEEEEEEEEEEEEEEEEEEEEEEEEEEEEEEE	TRBV30*00(350)	TRBD1*00(30)	TRBJ2-7*00(225)		787|800|821|0|13||65.0	17|23|36|13|19||30.0	22|39|67|22|39||85.0												TGTGCCTGGAGTGAGGGGGTACCCTACGAGCAGTACTTC	36								CAWSEGVPYEQYF		:::::::::0:-1:13:13:-5:-1:19:22:-2:39:::	TLML_7_	RNA
15072	CLONES_TRBTLML_7__apheresis_TCR-JV_cDNA_21_TCCGTCTA_merged_170000.txt	23081	1	3.22737e-05	TGTGCCTGGAGTGAATTGGACGGTCAGCCCCAGCATTTT	EEEEEEAEEEEEEEEEEEEEEEEEEEEEEEEEEAEEEEE	TRBV30*00(450)		TRBJ1-5*00(220)		787|800|821|0|13||65.0		26|42|70|23|39||80.0												TGTGCCTGGAGTGAATTGGACGGTCAGCCCCAGCATTTT	32								CAWSELDGQPQHF		:::::::::0:-1:13:::::23:-6:39:::	TLML_7_	RNA
15073	CLONES_TRBTLML_7__apheresis_TCR-JV_cDNA_21_TCCGTCTA_merged_170000.txt	23082	1	3.22737e-05	TGTGCCTGGAGTGAACGAGGGACACATGGCTACACCTTC	EEEEEEEEEEEEEEEEEEEEEEEEEEEEEEEEEEEEAEE	TRBV30*00(130)	TRBD1*00(30)	TRBJ1-2*00(210)		787|800|821|0|13||65.0	12|18|36|18|24||30.0	26|40|68|25|39||70.0												TGTGCCTGGAGTGAACGAGGGACACATGGCTACACCTTC	32								CAWSERGTHGYTF		:::::::::0:-1:13:18:0:-6:24:25:-6:39:::	TLML_7_	RNA
15074	CLONES_TRBTLML_7__apheresis_TCR-JV_cDNA_21_TCCGTCTA_merged_170000.txt	23083	1	3.22737e-05	TGTGCCTGGAGTACACAGGACAATCAGCCCCAGCATTTT	EEEEEEEEEEEEEEEEEEEEEEEEEEEEEEEEEEEEEEE	TRBV30*00(100)	TRBD1*00(25)	TRBJ1-5*00(235)		787|799|821|0|12||60.0	15|20|36|14|19||25.0	23|42|70|20|39||95.0												TGTGCCTGGAGTACACAGGACAATCAGCCCCAGCATTTT	36								CAWSTQDNQPQHF		:::::::::0:-2:12:14:-3:-4:19:20:-3:39:::	TLML_7_	RNA
15075	CLONES_TRBTLML_7__apheresis_TCR-JV_cDNA_21_TCCGTCTA_merged_170000.txt	23084	1	3.22737e-05	TGTGCCTGGAGTAAGCGGAACACAGATACGCAGTATTTT	EEEEE<EAAEEEEEEEE<EEEEEEEEEEEEEEEEEEEAE	TRBV30*00(645)	TRBD2*00(25)	TRBJ2-3*00(140)		787|799|821|0|12||60.0	22|27|48|13|18||25.0	22|41|69|20|39||95.0												TGTGCCTGGAGTAAGCGGAACACAGATACGCAGTATTTT	27								CAWSKRNTDTQYF		:::::::::0:-2:12:13:-6:-5:18:20:-2:39:::	TLML_7_	RNA
15076	CLONES_TRBTLML_7__apheresis_TCR-JV_cDNA_21_TCCGTCTA_merged_170000.txt	23085	1	3.22737e-05	TGTGCCTGGAGCTCCCGGGGCCTAGATAAGCAGTTCTTC	EEEEEEEEEEEEEEEEEEEEEEEEEEEEEEEEEE6EEEA	TRBV30*00(755)	TRBD1*00(35),TRBD2*00(35)	TRBJ2-1*00(75)		787|798|821|0|11||55.0	8|15|36|12|19||35.0;12|19|48|12|19||35.0	31|42|70|28|39||55.0												TGTGCCTGGAGCTCCCGGGGCCTAGATAAGCAGTTCTTC	21								CAWSSRGLDKQFF		:::::::::0:-3:11:12:4:-9:19:28:-11:39:::	TLML_7_	RNA
15077	CLONES_TRBTLML_7__apheresis_TCR-JV_cDNA_21_TCCGTCTA_merged_170000.txt	23086	1	3.22737e-05	TGTGCCTGGAGCCCTGAAAGGGAACAGCCCCAGCATTTT	EEEEAEEEEEEEEEEEEEEEEEEEEEEEEEEEEEEEEEE	TRBV30*00(470)	TRBD1*00(25)	TRBJ1-5*00(215)		787|798|821|0|11||55.0	3|8|36|11|16||25.0	27|42|70|24|39||75.0												TGTGCCTGGAGCCCTGAAAGGGAACAGCCCCAGCATTTT	32								CAWSPEREQPQHF		:::::::::0:-3:11:11:9:-16:16:24:-7:39:::	TLML_7_	RNA
15078	CLONES_TRBTLML_7__apheresis_TCR-JV_cDNA_21_TCCGTCTA_merged_170000.txt	23087	1	3.22737e-05	TGTGCCTGGAGCCCCACAGGGTCCTACGGCTACACCTTC	EEEEEEEEEEEEEEEEEEEEEEEEEEEEEEEEEEEEEEE	TRBV30*00(377)	TRBD1*00(30)	TRBJ1-2*00(204)		787|798|821|0|11||55.0	15|21|36|15|21||30.0	24|40|68|23|39|ST27C|64.0												TGTGCCTGGAGCCCCACAGGGTCCTACGGCTACACCTTC	36								CAWSPTGSYGYTF		:::::::::0:-3:11:15:-3:-3:21:23:-4:39:::	TLML_7_	RNA
15079	CLONES_TRBTLML_7__apheresis_TCR-JV_cDNA_21_TCCGTCTA_merged_170000.txt	23088	1	3.22737e-05	TGTGCCTGGAGCCCAGCAGGGTACTACGAGCAGTACTTC	EEEEEEEEEEEEEEEEEEEEEEEEEEEEEEEEEEEEEEE	TRBV30*00(340)	TRBD1*00(25)	TRBJ2-7*00(220)		787|798|821|0|11||55.0	16|21|36|16|21||25.0	23|39|67|23|39||80.0												TGTGCCTGGAGCCCAGCAGGGTACTACGAGCAGTACTTC	36								CAWSPAGYYEQYF		:::::::::0:-3:11:16:-4:-3:21:23:-3:39:::	TLML_7_	RNA
15080	CLONES_TRBTLML_7__apheresis_TCR-JV_cDNA_21_TCCGTCTA_merged_170000.txt	23089	1	3.22737e-05	TGTGCCTGGAGCCACCGGGACAGGGGCGAGCAGTACTTC	EEEEEEEEEEEEEEEEEEEEEEEEEEEEEEEEEEEEEEA	TRBV30*00(1015)	TRBD1*00(60)	TRBJ2-7*00(85)		787|798|821|0|11||55.0	10|22|36|14|26||60.0	26|39|67|26|39||65.0												TGTGCCTGGAGCCACCGGGACAGGGGCGAGCAGTACTTC	32								CAWSHRDRGEQYF		:::::::::0:-3:11:14:2:-2:26:26:-6:39:::	TLML_7_	RNA
15081	CLONES_TRBTLML_7__apheresis_TCR-JV_cDNA_21_TCCGTCTA_merged_170000.txt	23090	1	3.22737e-05	TGTGCCTGGAGCCAAAGCTCCTACAATGAGCAGTTCTTC	EEEEEEEEEEEEEEEEEEEAAEEEEEEEEEEEEEEEEEE	TRBV30*00(185)		TRBJ2-1*00(260)		787|798|821|0|11||55.0		18|42|70|15|39||120.0												TGTGCCTGGAGCCAAAGCTCCTACAATGAGCAGTTCTTC	32								CAWSQSSYNEQFF		:::::::::0:-3:11:::::15:2:39:::	TLML_7_	RNA
15082	CLONES_TRBTLML_7__apheresis_TCR-JV_cDNA_21_TCCGTCTA_merged_170000.txt	23091	1	3.22737e-05	TGTGCCTGGAGCGCGGGAACCCCCAATGAGCAGTTCTTC	EEEEEEEEEEEEEEEEEEEEEAEEEEEEEEEEEEEEEEE	TRBV30*00(120)	TRBD2*00(30)	TRBJ2-1*00(220)		787|798|821|0|11||55.0	23|29|48|12|18||30.0	26|42|70|23|39||80.0												TGTGCCTGGAGCGCGGGAACCCCCAATGAGCAGTTCTTC	32								CAWSAGTPNEQFF		:::::::::0:-3:11:12:-7:-3:18:23:-6:39:::	TLML_7_	RNA
15083	CLONES_TRBTLML_7__apheresis_TCR-JV_cDNA_21_TCCGTCTA_merged_170000.txt	23092	1	3.22737e-05	TGTGCCTGGAGCGGGGGGTTTTCGGAAAAACTGTTTTTT	EEEEEEEEEEEEEEEEEEEEEEEEEEEEEEEEEEEEEEE	TRBV30*00(240)	TRBD1*00(25)	TRBJ1-4*00(215)		787|798|821|0|11||55.0	18|23|36|12|17||25.0	28|43|71|24|39||75.0												TGTGCCTGGAGCGGGGGGTTTTCGGAAAAACTGTTTTTT	36								CAWSGGFSEKLFF		:::::::::0:-3:11:12:-6:-1:17:24:-8:39:::	TLML_7_	RNA
15084	CLONES_TRBTLML_7__apheresis_TCR-JV_cDNA_21_TCCGTCTA_merged_170000.txt	23093	1	3.22737e-05	TGTGCCTGGAGCATAGATCGGGGAGGGGAGGCTTTCTTT	EEEEEEEEEEEEEEEEEEEEEEEEEEEEEEEEEEEEEEE	TRBV30*00(589)	TRBD2*00(35)	TRBJ1-1*00(80)		787|798|821|0|11||55.0	25|32|48|20|27||35.0	31|40|68|30|39||45.0												TGTGCCTGGAGCATAGATCGGGGAGGGGAGGCTTTCTTT	36								CAWSIDRGGEAFF		:::::::::0:-3:11:20:-9:0:27:30:-11:39:::	TLML_7_	RNA
15085	CLONES_TRBTLML_7__apheresis_TCR-JV_cDNA_21_TCCGTCTA_merged_170000.txt	23094	1	3.22737e-05	TGTGCCTGGAGCAGGGGGCTCACAGATACGCAGTATTTT	EEEEEEEEAEEEEEEAEEEEEEEEEEEEEEEEEEEEEEE	TRBV30*00(980)	TRBD1*00(40)	TRBJ2-3*00(140)		787|798|821|0|11||55.0	16|24|36|11|19||40.0	22|41|69|20|39||95.0												TGTGCCTGGAGCAGGGGGCTCACAGATACGCAGTATTTT	32								CAWSRGLTDTQYF		:::::::::0:-3:11:11:-4:0:19:20:-2:39:::	TLML_7_	RNA
15086	CLONES_TRBTLML_7__apheresis_TCR-JV_cDNA_21_TCCGTCTA_merged_170000.txt	23095	1	3.22737e-05	TGTGCCTGGAGCAGGGGGCATGGAGATACGCAGTATTTT	EEEEEEEEEEEEEEEEEEEEEEEEEEEEEEEEEEEEEEE	TRBV30*00(540)	TRBD1*00(40)	TRBJ2-3*00(165)		787|798|821|0|11||55.0	16|24|36|11|19||40.0	25|41|69|23|39||80.0												TGTGCCTGGAGCAGGGGGCATGGAGATACGCAGTATTTT	36								CAWSRGHGDTQYF		:::::::::0:-3:11:11:-4:0:19:23:-5:39:::	TLML_7_	RNA
15087	CLONES_TRBTLML_7__apheresis_TCR-JV_cDNA_21_TCCGTCTA_merged_170000.txt	23096	1	3.22737e-05	TGTGCCTGGAGGTTACAGGGATCAACTGAAGCTTTCTTT	EEEEEEAEEEEEEEEEAEEEEAEEEEEEEEEEEE6EEEE	TRBV30*00(749)	TRBD1*00(30)	TRBJ1-1*00(120)		787|798|821|0|11||55.0	15|21|36|14|20||30.0	25|40|68|24|39||75.0												TGTGCCTGGAGGTTACAGGGATCAACTGAAGCTTTCTTT	21								CAWRLQGSTEAFF		:::::::::0:-3:11:14:-3:-3:20:24:-5:39:::	TLML_7_	RNA
15088	CLONES_TRBTLML_7__apheresis_TCR-JV_cDNA_21_TCCGTCTA_merged_170000.txt	23097	1	3.22737e-05	TGTGCCTGGAGGTTAGGGGGGGACACTGAAGCTTTCTTT	EEEEEEEEEEEEEEEEEEEEEEEEEEEEEEEEEEEEEEE	TRBV30*00(555)	TRBD1*00(30)	TRBJ1-1*00(225)		787|798|821|0|11||55.0	17|23|36|14|20||30.0	23|40|68|22|39||85.0												TGTGCCTGGAGGTTAGGGGGGGACACTGAAGCTTTCTTT	36								CAWRLGGDTEAFF		:::::::::0:-3:11:14:-5:-1:20:22:-3:39:::	TLML_7_	RNA
15089	CLONES_TRBTLML_7__apheresis_TCR-JV_cDNA_21_TCCGTCTA_merged_170000.txt	23098	1	3.22737e-05	TGTGCCTGGAGGTGGGGCTTCAACAATGAGCAGTTCTTC	EEAEEEEEEEEEEEEEEEEEEEEEEEEEEEEEEEAEEEE	TRBV30*00(849)	TRBD1*00(25)	TRBJ2-1*00(225)		787|798|821|0|11||55.0	19|24|36|13|18||25.0	25|42|70|22|39||85.0												TGTGCCTGGAGGTGGGGCTTCAACAATGAGCAGTTCTTC	32								CAWRWGFNNEQFF		:::::::::0:-3:11:13:-7:0:18:22:-5:39:::	TLML_7_	RNA
15090	CLONES_TRBTLML_7__apheresis_TCR-JV_cDNA_21_TCCGTCTA_merged_170000.txt	23099	1	3.22737e-05	TGTGCCTGGAGGGTCCGGGACGACACTGAAGCTTTCTTT	EEEEEEEEEEEEEAEEEEEEEEEEEEEEEEEEEEEEEEE	TRBV30*00(713)	TRBD1*00(35),TRBD2*00(35)	TRBJ1-1*00(225)		787|798|821|0|11||55.0	10|17|36|14|21||35.0;14|21|48|14|21||35.0	23|40|68|22|39||85.0												TGTGCCTGGAGGGTCCGGGACGACACTGAAGCTTTCTTT	32								CAWRVRDDTEAFF		:::::::::0:-3:11:14:2:-7:21:22:-3:39:::	TLML_7_	RNA
15091	CLONES_TRBTLML_7__apheresis_TCR-JV_cDNA_21_TCCGTCTA_merged_170000.txt	23100	1	3.22737e-05	TGTGCCTGGAGGGTCAGGGCTACCTACGAGCAGTACTTC	EEAAEEEEEEEAEEEEEEEEEEEEEEEEEEEEEEEEEEE	TRBV30*00(660)	TRBD1*00(25),TRBD2*00(25)	TRBJ2-7*00(225)		787|798|821|0|11||55.0	16|21|36|14|19||25.0;28|33|48|15|20||25.0	22|39|67|22|39||85.0												TGTGCCTGGAGGGTCAGGGCTACCTACGAGCAGTACTTC	32								CAWRVRATYEQYF		:::::::::0:-3:11:14:-4:-3:19:22:-2:39:::	TLML_7_	RNA
15092	CLONES_TRBTLML_7__apheresis_TCR-JV_cDNA_21_TCCGTCTA_merged_170000.txt	23101	1	3.22737e-05	TGTGCCTGGAGGGCACGGGAGGGGGAGACCCAGTACTTC	AEEEEEEEEEEEEEEAEEEEEEEEEEEEEEEEEEEEEEE	TRBV30*00(340)	TRBD2*00(40)	TRBJ2-5*00(215)		787|798|821|0|11||55.0	24|32|48|15|23||40.0	25|40|68|24|39||75.0												TGTGCCTGGAGGGCACGGGAGGGGGAGACCCAGTACTTC	32								CAWRAREGETQYF		:::::::::0:-3:11:15:-8:0:23:24:-5:39:::	TLML_7_	RNA
15093	CLONES_TRBTLML_7__apheresis_TCR-JV_cDNA_21_TCCGTCTA_merged_170000.txt	23102	1	3.22737e-05	TGTGCCTGGAGGGGGGACAGCTCCTACGAGCAGTACTTC	EEEEEAAEEEEEEEEEEEEEEEEEEEEEEEAAAAA????	TRBV30*00(865)	TRBD1*00(25),TRBD2*00(25)	TRBJ2-7*00(85)		787|798|821|0|11||55.0	12|17|36|13|18||25.0;16|21|48|13|18||25.0	18|39|67|18|39||105.0												TGTGCCTGGAGGGGGGACAGCTCCTACGAGCAGTACTTC	30								CAWRGDSSYEQYF		:::::::::0:-3:11:13:0:-7:18:18:2:39:::	TLML_7_	RNA
15094	CLONES_TRBTLML_7__apheresis_TCR-JV_cDNA_21_TCCGTCTA_merged_170000.txt	23103	1	3.22737e-05	TGTGCCTGGAGGGGACTAGCGGTCCACGAGCAGTACTTC	EEEEEEEEEEEEEEEEEEEEEEEEEEEEEEEEEEEEEEE	TRBV30*00(595)	TRBD2*00(55)	TRBJ2-7*00(100)		787|798|821|0|11||55.0	16|27|48|11|22||55.0	25|39|67|25|39||70.0												TGTGCCTGGAGGGGACTAGCGGTCCACGAGCAGTACTTC	36								CAWRGLAVHEQYF		:::::::::0:-3:11:11:0:-5:22:25:-5:39:::	TLML_7_	RNA
15095	CLONES_TRBTLML_7__apheresis_TCR-JV_cDNA_21_TCCGTCTA_merged_170000.txt	23104	1	3.22737e-05	TGTGCCTGGAGGACAGGGGGAAACTATGGCTACACCTTC	EEAEEEEEEEAEEEEEEEAAEEEEEEEEEEEEEEEEEEA	TRBV30*00(605)	TRBD1*00(45)	TRBJ1-2*00(230)		787|798|821|0|11||55.0	14|23|36|11|20||45.0	22|40|68|21|39||90.0												TGTGCCTGGAGGACAGGGGGAAACTATGGCTACACCTTC	32								CAWRTGGNYGYTF		:::::::::0:-3:11:11:-2:-1:20:21:-2:39:::	TLML_7_	RNA
15096	CLONES_TRBTLML_7__apheresis_TCR-JV_cDNA_21_TCCGTCTA_merged_170000.txt	23105	1	3.22737e-05	TGTGCCTGGAGGAACAATTTGAACACTGAAGCTTTCTTT	EEEEEEEEEEEEEEEEEEEEEEEEEEEEEEEEEEEEEEE	TRBV30*00(194)		TRBJ1-1*00(240)		787|798|821|0|11||55.0		20|40|68|19|39||100.0												TGTGCCTGGAGGAACAATTTGAACACTGAAGCTTTCTTT	36								CAWRNNLNTEAFF		:::::::::0:-3:11:::::19:0:39:::	TLML_7_	RNA
15097	CLONES_TRBTLML_7__apheresis_TCR-JV_cDNA_21_TCCGTCTA_merged_170000.txt	23106	1	3.22737e-05	TGTGCCTGGAGATTACGGGGATTCGGTGAGCAGTTCTTC	EEEEEEEEEEEEEEEEEEEEEEEEEEEEEEEEEEEEEEE	TRBV30*00(239)		TRBJ2-1*00(205)		787|798|821|0|11||55.0		29|42|70|26|39||65.0												TGTGCCTGGAGATTACGGGGATTCGGTGAGCAGTTCTTC	36								CAWRLRGFGEQFF		:::::::::0:-3:11:::::26:-9:39:::	TLML_7_	RNA
15098	CLONES_TRBTLML_7__apheresis_TCR-JV_cDNA_21_TCCGTCTA_merged_170000.txt	23107	1	3.22737e-05	TGTGCCTGGAGAGTCACAAGAGGATACGAGCAGTACTTC	EEEEEEEEEEEEEEEEEEEEEEEEEEEEEEEEEEEEEEA	TRBV30*00(85)		TRBJ2-7*00(215)		787|798|821|0|11||55.0		24|39|67|24|39||75.0												TGTGCCTGGAGAGTCACAAGAGGATACGAGCAGTACTTC	32								CAWRVTRGYEQYF		:::::::::0:-3:11:::::24:-4:39:::	TLML_7_	RNA
15099	CLONES_TRBTLML_7__apheresis_TCR-JV_cDNA_21_TCCGTCTA_merged_170000.txt	23108	1	3.22737e-05	TGTGCCTGGAGAGGGCCCAGCCCAGATACGCAGTATTTT	EEEEEEEEEEEEEEEEEEEEEEEEEEEEEEEEEEEEEEE	TRBV30*00(194)	TRBD2*00(35)	TRBJ2-3*00(213)		787|798|821|0|11||55.0	28|35|48|11|18||35.0	20|41|69|18|39|SA23C|89.0												TGTGCCTGGAGAGGGCCCAGCCCAGATACGCAGTATTTT	36								CAWRGPSPDTQYF		:::::::::0:-3:11:11:-12:3:18:18:0:39:::	TLML_7_	RNA
15100	CLONES_TRBTLML_7__apheresis_TCR-JV_cDNA_21_TCCGTCTA_merged_170000.txt	23109	1	3.22737e-05	TGTGCCTGGAGAGGAGGGTTGTACACTGAAGCTTTCTTT	EEEEEEEEEEEEEEEEEEEEEEEEEEEEEEEEEEEEEEE	TRBV30*00(103)	TRBD2*00(30)	TRBJ1-1*00(225)		787|798|821|0|11||55.0	26|32|48|12|18||30.0	23|40|68|22|39||85.0												TGTGCCTGGAGAGGAGGGTTGTACACTGAAGCTTTCTTT	36								CAWRGGLYTEAFF		:::::::::0:-3:11:12:-10:0:18:22:-3:39:::	TLML_7_	RNA
15101	CLONES_TRBTLML_7__apheresis_TCR-JV_cDNA_21_TCCGTCTA_merged_170000.txt	23110	1	3.22737e-05	TGTGCCTGGAATCGTGCCTACACAGATACGCAGTATTTT	EEEEEEEAEEEEEEEEEEEEEEEEEEEEEEEEEEEEEEE	TRBV30*00(590)		TRBJ2-3*00(235)		787|797|821|0|10||50.0		22|41|69|20|39||95.0												TGTGCCTGGAATCGTGCCTACACAGATACGCAGTATTTT	32								CAWNRAYTDTQYF		:::::::::0:-4:10:::::20:-2:39:::	TLML_7_	RNA
15102	CLONES_TRBTLML_7__apheresis_TCR-JV_cDNA_21_TCCGTCTA_merged_170000.txt	23111	1	3.22737e-05	TGTGCCTGGAATGTTAGGGCGGCGGGCGAGCAGTACTTC	EEEEAEEEEEAEAEEEEEEEEEEAAEEEEEEEEEEEEEE	TRBV30*00(704)	TRBD1*00(25),TRBD2*00(25)	TRBJ2-7*00(205)		787|801|821|0|14|SG797A|54.0	20|25|36|16|21||25.0;23|28|48|21|26||25.0	26|39|67|26|39||65.0												TGTGCCTGGAATGTTAGGGCGGCGGGCGAGCAGTACTTC	32								CAWNVRAAGEQYF		:::::::::0:0:14:16:-8:1:21:26:-6:39:::	TLML_7_	RNA
15103	CLONES_TRBTLML_7__apheresis_TCR-JV_cDNA_21_TCCGTCTA_merged_170000.txt	23112	1	3.22737e-05	TGTGCCTGGAACTTCCTGGGACAGGGTACCGCTTTCTTT	EE<EEEEEEEEEEEEEEEEEEEEEEEEEEEEEEEEEEEE	TRBV30*00(989)	TRBD1*00(49)	TRBJ1-1*00(185)		787|797|821|0|10||50.0	8|21|36|13|26|SC11T|49.0	31|40|68|30|39||45.0												TGTGCCTGGAACTTCCTGGGACAGGGTACCGCTTTCTTT	27								CAWNFLGQGTAFF		:::::::::0:-4:10:13:4:-3:26:30:-11:39:::	TLML_7_	RNA
15104	CLONES_TRBTLML_7__apheresis_TCR-JV_cDNA_21_TCCGTCTA_merged_170000.txt	23113	1	3.22737e-05	TGTGCCTGGAACACCGGACAGGGGGAAGGCTACACCTTC	EEEEEEEEEEEEEEEEEEEEEEEEEEEEEEEEEEEEEEE	TRBV30*00(740)	TRBD1*00(50)	TRBJ1-2*00(200)		787|797|821|0|10||50.0	13|23|36|15|25||50.0	28|40|68|27|39||60.0												TGTGCCTGGAACACCGGACAGGGGGAAGGCTACACCTTC	36								CAWNTGQGEGYTF		:::::::::0:-4:10:15:-1:-1:25:27:-8:39:::	TLML_7_	RNA
15105	CLONES_TRBTLML_7__apheresis_TCR-JV_cDNA_21_TCCGTCTA_merged_170000.txt	23114	1	3.22737e-05	TGTGCCTGGAAGGTCTCTGGGGCCAACGTCCTGACTTTC	EEEEEEEEEEEEEEEEEEEEEEEEEEEEEEEEEEEEEEE	TRBV30*00(183)		TRBJ2-6*00(249)		787|797|821|0|10||50.0		20|45|73|14|39||125.0												TGTGCCTGGAAGGTCTCTGGGGCCAACGTCCTGACTTTC	36								CAWKVSGANVLTF		:::::::::0:-4:10:::::14:0:39:::	TLML_7_	RNA
15106	CLONES_TRBTLML_7__apheresis_TCR-JV_cDNA_21_TCCGTCTA_merged_170000.txt	23115	1	3.22737e-05	TGTGCCTGGAAGGGTGCAGGAGACACTGAAGCTTTCTTT	EEEEEEEEEEEEEEEEEEEEEEEEEEEEEEEEEEEEEEE	TRBV30*00(515)		TRBJ1-1*00(225)		787|797|821|0|10||50.0		23|40|68|22|39||85.0												TGTGCCTGGAAGGGTGCAGGAGACACTGAAGCTTTCTTT	36								CAWKGAGDTEAFF		:::::::::0:-4:10:::::22:-3:39:::	TLML_7_	RNA
15107	CLONES_TRBTLML_7__apheresis_TCR-JV_cDNA_21_TCCGTCTA_merged_170000.txt	23116	1	3.22737e-05	TGTGCCTGGAAGGGGGGCCTCAGGGACATTCAGTACTTC	EEEEEEEEEEEEEEEEEEEEEEEEEEEEEEEEEEEEEEE	TRBV30*00(335)	TRBD1*00(30)	TRBJ2-4*00(210)		787|797|821|0|10||50.0	17|23|36|10|16||30.0	28|42|70|25|39||70.0												TGTGCCTGGAAGGGGGGCCTCAGGGACATTCAGTACTTC	36								CAWKGGLRDIQYF		:::::::::0:-4:10:10:-5:-1:16:25:-8:39:::	TLML_7_	RNA
15108	CLONES_TRBTLML_7__apheresis_TCR-JV_cDNA_21_TCCGTCTA_merged_170000.txt	23117	1	3.22737e-05	TGTGCCTGAAGGAGGAGCGGCCAAGAGACCCAGTACTTC	EEEEEEEEEEEEEEEEEEEEEEEEEEEEEEEEEEEEEEE	TRBV30*00(325)	TRBD2*00(25)	TRBJ2-5*00(235)		787|795|821|0|8||40.0	22|27|48|15|20||25.0	21|40|68|20|39||95.0												TGTGCCTGAAGGAGGAGCGGCCAAGAGACCCAGTACTTC	36								CA*RRSGQETQYF		:::::::::0:-6:8:15:-6:-5:20:20:-1:39:::	TLML_7_	RNA
15109	CLONES_TRBTLML_7__apheresis_TCR-JV_cDNA_21_TCCGTCTA_merged_170000.txt	23118	1	3.22737e-05	TGTGCCTATGGAAGGGGTGGGAACACTGAAGCTTTCTTT	EEEEEEEEEEEEEEEEEEEEEEEEEEEEEEEEEEEEEEE	TRBV30*00(260)	TRBD1*00(25)	TRBJ1-1*00(235)		787|794|821|0|7||35.0	17|22|36|12|17||25.0	21|40|68|20|39||95.0												TGTGCCTATGGAAGGGGTGGGAACACTGAAGCTTTCTTT	36								CAYGRGGNTEAFF		:::::::::0:-7:7:12:-5:-2:17:20:-1:39:::	TLML_7_	RNA
15110	CLONES_TRBTLML_7__apheresis_TCR-JV_cDNA_21_TCCGTCTA_merged_170000.txt	23119	1	3.22737e-05	TGTGCCTACAGGGGACAGGGTTTGAACATTCAGTACTTC	EEEE<EEEEEEEEEEEEEEEEEEEEEEEEEEEEEEEEEE	TRBV21-1*00(455)	TRBD1*00(45)	TRBJ2-4*00(215)		544|550|581|0|6||30.0	12|21|36|11|20||45.0	27|42|70|24|39||75.0												TGTGCCTACAGGGGACAGGGTTTGAACATTCAGTACTTC	27								CAYRGQGLNIQYF		:::::::::0:-11:6:11:0:-3:20:24:-7:39:::	TLML_7_	RNA
15111	CLONES_TRBTLML_7__apheresis_TCR-JV_cDNA_21_TCCGTCTA_merged_170000.txt	23121	1	3.22737e-05	TGTGCCCTCTGGGACCCGAGAAAGAATGGCTACACCTTC	EEEEEEEEEEEEEEEEEEEEEEEEEEEEEEEEEEEAAAA	TRBV10-3*00(730)	TRBD1*00(25),TRBD2*00(25)	TRBJ1-2*00(75)		533|539|570|0|6||30.0	12|17|36|10|15||25.0;16|21|48|10|15||25.0	26|40|68|25|39||70.0												TGTGCCCTCTGGGACCCGAGAAAGAATGGCTACACCTTC	32								CALWDPRKNGYTF		:::::::::0:-11:6:10:0:-7:15:25:-6:39:::	TLML_7_	RNA
15112	CLONES_TRBTLML_7__apheresis_TCR-JV_cDNA_21_TCCGTCTA_merged_170000.txt	23122	1	3.22737e-05	TGTGCCCTCCGGCGAGTCGGAGGTAGTGAAGCTTTCTTT	EEEEEEEEEEEEEEEEEAEEEEEEEEEEEEEEEEEEEEE	TRBV10-3*00(305)	TRBD2*00(28)	TRBJ1-1*00(205)		533|539|570|0|6||30.0	2|14|48|6|18|SC6GST9G|28.0	27|40|68|26|39||65.0												TGTGCCCTCCGGCGAGTCGGAGGTAGTGAAGCTTTCTTT	32								CALRRVGGSEAFF		:::::::::0:-11:6:6:14:-18:18:26:-7:39:::	TLML_7_	RNA
15113	CLONES_TRBTLML_7__apheresis_TCR-JV_cDNA_21_TCCGTCTA_merged_170000.txt	23133	1	3.22737e-05	TGTGCCCCCCCCGGGCGGATAAACTACGAGCAGTACTTC	EEEEEEEEEAEEEEEEEEEEEEEEEEEEEEEEEEEEEEE	TRBV11-2*00(525),TRBV11-3*00(493),TRBV11-1*00(477)	TRBD1*00(30),TRBD2*00(30)	TRBJ2-7*00(220)		522|528|559|0|6||30.0;521|527|558|0|6||30.0;531|537|568|0|6||30.0	9|15|36|9|15||30.0;13|19|48|9|15||30.0	23|39|67|23|39||80.0												TGTGCCCCCCCCGGGCGGATAAACTACGAGCAGTACTTC	32								CAPPGRINYEQYF		:::::::::0:-11:6:9:3:-9:15:23:-3:39:::	TLML_7_	RNA
15114	CLONES_TRBTLML_7__apheresis_TCR-JV_cDNA_21_TCCGTCTA_merged_170000.txt	23138	1	3.22737e-05	TGTGCCCCCGGGGACAGCTACACCGGGGAGCTGTTTTTT	EEEEEEEEEEEEEEEEEEEEEAEEEEEEEEEEEEEEEEE	TRBV11-1*00(100),TRBV7-9*00(100)	TRBD1*00(35),TRBD2*00(30)	TRBJ2-2*00(240)		531|537|568|0|6||30.0;556|562|593|0|6||30.0	12|19|36|10|17||35.0;13|19|48|6|12||30.0	23|43|71|19|39||100.0												TGTGCCCCCGGGGACAGCTACACCGGGGAGCTGTTTTTT	32								CAPGDSYTGELFF		:::::::::0:-11:6:10:0:-5:17:19:-3:39:::	TLML_7_	RNA
15115	CLONES_TRBTLML_7__apheresis_TCR-JV_cDNA_21_TCCGTCTA_merged_170000.txt	23139	1	3.22737e-05	TGTGCCCCCAGCGAGGATAGCAATCAGCCCCAGCATTTT	EE<EEEEAEEEEEEAEEEEAAEEEEEEEEEEEEEEEEEE	TRBV6-4*00(730)		TRBJ1-5*00(255)		518|524|555|0|6||30.0		19|42|70|16|39||115.0												TGTGCCCCCAGCGAGGATAGCAATCAGCCCCAGCATTTT	27								CAPSEDSNQPQHF		:::::::::0:-11:6:::::16:1:39:::	TLML_7_	RNA
15116	CLONES_TRBTLML_7__apheresis_TCR-JV_cDNA_21_TCCGTCTA_merged_170000.txt	23145	1	3.22737e-05	TGTGCCCGCCGGTCGAGCCCAAATTCACCCCTCCACTTT	EEEEEEEEEEEEEEEEEEEEEEEEEEEEEAEAEEAEEEE	TRBV2*00(285)		TRBJ1-6*00(214)		518|524|555|0|6||30.0		27|45|73|21|39||90.0												TGTGCCCGCCGGTCGAGCCCAAATTCACCCCTCCACTTT	32								CARRSSPNSPLHF		:::::::::0:-11:6:::::21:-7:39:::	TLML_7_	RNA
15117	CLONES_TRBTLML_7__apheresis_TCR-JV_cDNA_21_TCCGTCTA_merged_170000.txt	23146	1	3.22737e-05	TGTGCCCGGTCAGGGGCTTCTCCCAATGAGCAGTTCTTC	EE6EEEEEEEEEEEAEE6EEEEEEEEEEEEEEEEEEAEE	TRBV30*00(530)	TRBD1*00(30)	TRBJ2-1*00(220)		787|793|821|0|6||30.0	16|22|36|10|16||30.0	26|42|70|23|39||80.0												TGTGCCCGGTCAGGGGCTTCTCCCAATGAGCAGTTCTTC	21								CARSGASPNEQFF		:::::::::0:-8:6:10:-4:-2:16:23:-6:39:::	TLML_7_	RNA
15118	CLONES_TRBTLML_7__apheresis_TCR-JV_cDNA_21_TCCGTCTA_merged_170000.txt	23148	1	3.22737e-05	TGTGCCCGGGAGACAGGTTTAAATTCACCCCTCCACTTT	EEAEEEEEEEEEEEEEEEEEEEEEEEEEEEEEEEEEAEE	TRBV30*00(990)	TRBD1*00(30),TRBD2*00(30)	TRBJ1-6*00(125)		787|793|821|0|6||30.0	14|20|36|11|17||30.0;24|30|48|6|12||30.0	27|45|73|21|39||90.0												TGTGCCCGGGAGACAGGTTTAAATTCACCCCTCCACTTT	32								CARETGLNSPLHF		:::::::::0:-8:6:11:-2:-4:17:21:-7:39:::	TLML_7_	RNA
15119	CLONES_TRBTLML_7__apheresis_TCR-JV_cDNA_21_TCCGTCTA_merged_170000.txt	23242	1	3.22737e-05	TGTGCCGTACGGGACAGCGCTAATGAAAAACTGTTTTTT	EEEEEEEEEEEEEEEEEEEEEEEEEEEEEEEEEEEEEEE	TRBV19*00(479)	TRBD1*00(40)	TRBJ1-4*00(64)		559|565|596|0|6||30.0	11|19|36|9|17||40.0	23|43|71|19|39||100.0												TGTGCCGTACGGGACAGCGCTAATGAAAAACTGTTTTTT	36								CAVRDSANEKLFF		:::::::::0:-11:6:9:1:-5:17:19:-3:39:::	TLML_7_	RNA
15120	CLONES_TRBTLML_7__apheresis_TCR-JV_cDNA_21_TCCGTCTA_merged_170000.txt	23250	1	3.22737e-05	TGTGCCGCCCAGGGGAGGACTAATGAAAAACTGTTTTTT	EAEAEEEEEEAEEEEEEEEEEEEEEEE<EEEEEEAEEEE	TRBV6-6*00(610)	TRBD1*00(30),TRBD2*00(30)	TRBJ1-4*00(245)		516|522|553|0|6||30.0	16|22|36|9|15||30.0;25|31|48|12|18||30.0	22|43|71|18|39||105.0												TGTGCCGCCCAGGGGAGGACTAATGAAAAACTGTTTTTT	27								CAAQGRTNEKLFF		:::::::::0:-11:6:9:-4:-2:15:18:-2:39:::	TLML_7_	RNA
15121	CLONES_TRBTLML_7__apheresis_TCR-JV_cDNA_21_TCCGTCTA_merged_170000.txt	23252	1	3.22737e-05	TGTGCCGCCAGCTCTGAGGCGAACACTGAAGCTTTCTTT	EEEEEEEEEEEEEEEEEEEEEEEEEEEEEEEEEEEEEEE	TRBV2*00(172)		TRBJ1-1*00(166)		518|524|555|0|6||30.0		21|40|68|20|39||95.0												TGTGCCGCCAGCTCTGAGGCGAACACTGAAGCTTTCTTT	36								CAASSEANTEAFF		:::::::::0:-11:6:::::20:-1:39:::	TLML_7_	RNA
15122	CLONES_TRBTLML_7__apheresis_TCR-JV_cDNA_21_TCCGTCTA_merged_170000.txt	23256	1	3.22737e-05	TGTGCCGCGATAAGGACAGTGAACACTGAAGCTTTCTTT	EEEEEEEEEEEEEEEEEEEEEEEEEEEEEEEEEEEEEEE	TRBV30*00(255)	TRBD1*00(30)	TRBJ1-1*00(240)		787|793|821|0|6||30.0	13|19|36|13|19||30.0	20|40|68|19|39||100.0												TGTGCCGCGATAAGGACAGTGAACACTGAAGCTTTCTTT	36								CAAIRTVNTEAFF		:::::::::0:-8:6:13:-1:-5:19:19:0:39:::	TLML_7_	RNA
15123	CLONES_TRBTLML_7__apheresis_TCR-JV_cDNA_21_TCCGTCTA_merged_170000.txt	23258	1	3.22737e-05	TGTGCCGCACACTCGGGCGCGGGAACTGAAGCTTTCTTT	EEEEEEEEEEEEEEEEEEEEEEEEEEEEEEEEEEEEEEE	TRBV11-1*00(84),TRBV4-2*00(84)	TRBD1*00(30),TRBD2*00(30)	TRBJ1-1*00(215)		531|537|568|0|6||30.0;537|543|574|0|6||30.0	20|26|36|14|20||30.0;23|29|48|18|24||30.0	25|40|68|24|39||75.0												TGTGCCGCACACTCGGGCGCGGGAACTGAAGCTTTCTTT	36								CAAHSGAGTEAFF		:::::::::0:-11:6:14:-8:2:20:24:-5:39:::	TLML_7_	RNA
15124	CLONES_TRBTLML_7__apheresis_TCR-JV_cDNA_21_TCCGTCTA_merged_170000.txt	23259	1	3.22737e-05	TGTGCCGGTTGCAGGGGGGGCACAGATACGCAGTATTTT	EEEEEEEEAAEEEEEEEAEEEEEEEEEEEEEEEEEEEEE	TRBV7-3*00(700)	TRBD1*00(35)	TRBJ2-3*00(240)		540|546|577|0|6||30.0	16|23|36|11|18||35.0	21|41|69|19|39||100.0												TGTGCCGGTTGCAGGGGGGGCACAGATACGCAGTATTTT	32								CAGCRGGTDTQYF		:::::::::0:-11:6:11:-4:-1:18:19:-1:39:::	TLML_7_	RNA
15125	CLONES_TRBTLML_7__apheresis_TCR-JV_cDNA_21_TCCGTCTA_merged_170000.txt	23260	1	3.22737e-05	TGTGCCGGTCACACAGGGATGAACACTGAAGCTTTCTTT	EEEEEEEEEEEEEEEEEEEEEEEEEEEEEEEEEEEEEEE	TRBV2*00(290)	TRBD1*00(30)	TRBJ1-1*00(245)		518|524|555|0|6||30.0	15|21|36|12|18||30.0	19|40|68|18|39||105.0												TGTGCCGGTCACACAGGGATGAACACTGAAGCTTTCTTT	36								CAGHTGMNTEAFF		:::::::::0:-11:6:12:-3:-3:18:18:1:39:::	TLML_7_	RNA
15126	CLONES_TRBTLML_7__apheresis_TCR-JV_cDNA_21_TCCGTCTA_merged_170000.txt	23261	1	3.22737e-05	TGTGCCGGTGGCGTCGGCAGGAACACTGAAGCTTTCTTT	EEEEEEEEEEEEEEEEEEEEEEEEEEEEEEEEEEEEEEE	TRBV30*00(244)		TRBJ1-1*00(235)		787|793|821|0|6||30.0		21|40|68|20|39||95.0												TGTGCCGGTGGCGTCGGCAGGAACACTGAAGCTTTCTTT	36								CAGGVGRNTEAFF		:::::::::0:-8:6:::::20:-1:39:::	TLML_7_	RNA
15127	CLONES_TRBTLML_7__apheresis_TCR-JV_cDNA_21_TCCGTCTA_merged_170000.txt	23262	1	3.22737e-05	TGTGCCGGCGCAATTGGCAGGGGCTACGAGCAGTACTTC	EEEEEEEEEEEEEEEEEEEAEEEEEEEEEEEEEEEEEEE	TRBV6-2*00(403),TRBV6-3*00(403)	TRBD1*00(30)	TRBJ2-7*00(220)		516|522|553|0|6||30.0;516|522|553|0|6||30.0	16|22|36|17|23||30.0	23|39|67|23|39||80.0												TGTGCCGGCGCAATTGGCAGGGGCTACGAGCAGTACTTC	32								CAGAIGRGYEQYF		:::::::::0:-11:6:17:-4:-2:23:23:-3:39:::	TLML_7_	RNA
15128	CLONES_TRBTLML_7__apheresis_TCR-JV_cDNA_21_TCCGTCTA_merged_170000.txt	23265	1	3.22737e-05	TGTGCCGGAACAGGGGAACTTAACTATGGCTACACCTTC	EEEEAEAEEEEEEEEEEEEEEEEEEEEEEEEEEEEEEEE	TRBV2*00(250)	TRBD1*00(35)	TRBJ1-2*00(235)		518|524|555|0|6||30.0	15|22|36|9|16||35.0	21|40|68|20|39||95.0												TGTGCCGGAACAGGGGAACTTAACTATGGCTACACCTTC	32								CAGTGELNYGYTF		:::::::::0:-11:6:9:-3:-2:16:20:-1:39:::	TLML_7_	RNA
15129	CLONES_TRBTLML_7__apheresis_TCR-JV_cDNA_21_TCCGTCTA_merged_170000.txt	23266	1	3.22737e-05	TGTGCCGGAAGGGATACTAGCACAGATACGCAGTATTTT	EEEEEEEEEEEAEEEEEEEEEEEEEEEEEEEEEAEEEEE	TRBV6-2*00(750),TRBV6-3*00(750)		TRBJ2-3*00(155)		516|522|553|0|6||30.0;516|522|553|0|6||30.0		18|41|69|16|39||115.0												TGTGCCGGAAGGGATACTAGCACAGATACGCAGTATTTT	32								CAGRDTSTDTQYF		:::::::::0:-11:6:::::16:2:39:::	TLML_7_	RNA
15130	CLONES_TRBTLML_7__apheresis_TCR-JV_cDNA_21_TCCGTCTA_merged_170000.txt	23268	1	3.22737e-05	TGTGCCATTTCCACGTACCCTTACTATGGCTACACCTTC	EEEEEEEEEEEEEEEEEEEEEEEEEEEEEEEEEEEEEEE	TRBV12-3*00(525),TRBV12-4*00(525)		TRBJ1-2*00(225)		530|537|567|0|7||35.0;530|537|567|0|7||35.0		23|40|68|22|39||85.0												TGTGCCATTTCCACGTACCCTTACTATGGCTACACCTTC	36								CAISTYPYYGYTF		:::::::::0:-10:7:::::22:-3:39:::	TLML_7_	RNA
15131	CLONES_TRBTLML_7__apheresis_TCR-JV_cDNA_21_TCCGTCTA_merged_170000.txt	23269	1	3.22737e-05	TGTGCCATTGGACGGGGGAACACCGGGGAGCTGTTTTTT	EEEEEEEEEEEEEEEEEEEEEEEEEEEEEEEEEAEEEEE	TRBV7-6*00(332),TRBV7-7*00(300)		TRBJ2-2*00(250)		576|583|613|0|7||35.0;585|592|622|0|7||35.0		21|43|71|17|39||110.0												TGTGCCATTGGACGGGGGAACACCGGGGAGCTGTTTTTT	32								CAIGRGNTGELFF		:::::::::0:-10:7:::::17:-1:39:::	TLML_7_	RNA
15132	CLONES_TRBTLML_7__apheresis_TCR-JV_cDNA_21_TCCGTCTA_merged_170000.txt	23270	1	3.22737e-05	TGTGCCATTAACCGGGCCTTAGGTGTCGAGCAGTACTTC	EEEEEEEEEEEEEEEEEEEEEEE<EEEEEEEEEEEEEEE	TRBV10-3*00(680)	TRBD1*00(25),TRBD2*00(25)	TRBJ2-7*00(205)		533|541|570|0|8||40.0	10|15|36|11|16||25.0;14|19|48|11|16||25.0	26|39|67|26|39||65.0												TGTGCCATTAACCGGGCCTTAGGTGTCGAGCAGTACTTC	27								CAINRALGVEQYF		:::::::::0:-9:8:11:2:-9:16:26:-6:39:::	TLML_7_	RNA
15133	CLONES_TRBTLML_7__apheresis_TCR-JV_cDNA_21_TCCGTCTA_merged_170000.txt	23271	1	3.22737e-05	TGTGCCATCTTGACGGGAGATACCGGGGAGCTGTTTTTT	EEEEEEEEEEEEAEEAEEEEEAEAAEEEEEEEEEEEEEE	TRBV10-3*00(354)	TRBD2*00(30)	TRBJ2-2*00(230)		533|542|570|0|9||45.0	24|30|48|13|19||30.0	25|43|71|21|39||90.0												TGTGCCATCTTGACGGGAGATACCGGGGAGCTGTTTTTT	32								CAILTGDTGELFF		:::::::::0:-8:9:13:-8:-2:19:21:-5:39:::	TLML_7_	RNA
15134	CLONES_TRBTLML_7__apheresis_TCR-JV_cDNA_21_TCCGTCTA_merged_170000.txt	23272	1	3.22737e-05	TGTGCCATCTCCCGGGGGAGCTCCTACGAGCAGTACTTC	EAEEEEEEEEEEAEAAEEEEAEEEEE<EEAEAEEEEEEE	TRBV19*00(410)	TRBD1*00(35),TRBD2*00(35)	TRBJ2-7*00(255)		559|566|596|0|7||35.0	8|15|36|9|16||35.0;12|19|48|9|16||35.0	16|39|67|16|39||115.0												TGTGCCATCTCCCGGGGGAGCTCCTACGAGCAGTACTTC	27								CAISRGSSYEQYF		:::::::::0:-10:7:9:4:-9:16:16:4:39:::	TLML_7_	RNA
15135	CLONES_TRBTLML_7__apheresis_TCR-JV_cDNA_21_TCCGTCTA_merged_170000.txt	23273	1	3.22737e-05	TGTGCCATCTGGGACAGGGGTAATGAAGAACTGTTTTTT	EEEEAEAEEEAEEEEEEEEEEEEEEEAEEEEEEE<EEEE	TRBV19*00(870)	TRBD1*00(50)	TRBJ1-4*00(154)		559|566|596|0|7||35.0	12|22|36|10|20||50.0	24|43|71|20|39|SA31G|79.0												TGTGCCATCTGGGACAGGGGTAATGAAGAACTGTTTTTT	27								CAIWDRGNEELFF		:::::::::0:-10:7:10:0:-2:20:20:-4:39:::	TLML_7_	RNA
15136	CLONES_TRBTLML_7__apheresis_TCR-JV_cDNA_21_TCCGTCTA_merged_170000.txt	23274	1	3.22737e-05	TGTGCCATCTGGGACAGGGGTAATGAAAAACTGTTTTTT	AEEEEEEEAEEEEEEEEEEEEEEEEEEEEEEEEEEEEEE	TRBV19*00(870)	TRBD1*00(50)	TRBJ1-4*00(170)		559|566|596|0|7||35.0	12|22|36|10|20||50.0	24|43|71|20|39||95.0												TGTGCCATCTGGGACAGGGGTAATGAAAAACTGTTTTTT	32								CAIWDRGNEKLFF		:::::::::0:-10:7:10:0:-2:20:20:-4:39:::	TLML_7_	RNA
15137	CLONES_TRBTLML_7__apheresis_TCR-JV_cDNA_21_TCCGTCTA_merged_170000.txt	23275	1	3.22737e-05	TGTGCCATCCACAGGGGGCCAACCTACGAGCAGTACTTC	EEEEEEEEEEEEEEEEEEEEEEEEEEEEEEEEEEEEEEE	TRBV10-3*00(95)	TRBD1*00(45)	TRBJ2-7*00(225)		533|542|570|0|9||45.0	15|24|36|10|19||45.0	22|39|67|22|39||85.0												TGTGCCATCCACAGGGGGCCAACCTACGAGCAGTACTTC	36								CAIHRGPTYEQYF		:::::::::0:-8:9:10:-3:0:19:22:-2:39:::	TLML_7_	RNA
15138	CLONES_TRBTLML_7__apheresis_TCR-JV_cDNA_21_TCCGTCTA_merged_170000.txt	23276	1	3.22737e-05	TGTGCCATCGGGGCGGGACTCCTACACGAGCAGTACTTC	EEAEEEEEEE<EEEEEEEEEEEEEEEEAEEEEEEEEEEE	TRBV10-3*00(260)	TRBD2*00(35),TRBD1*00(30)	TRBJ2-7*00(88)		533|542|570|0|9||45.0	15|22|48|13|20||35.0;11|17|36|13|19||30.0	25|39|67|25|39||70.0												TGTGCCATCGGGGCGGGACTCCTACACGAGCAGTACTTC	27								CAIGAGLLHEQYF		:::::::::0:-8:9:13:1:-10:20:25:-5:39:::	TLML_7_	RNA
15139	CLONES_TRBTLML_7__apheresis_TCR-JV_cDNA_21_TCCGTCTA_merged_170000.txt	23277	1	3.22737e-05	TGTGCCATCGGGACAGGGGGCAGAGATACGCAGTATTTT	EEEEEEEEEEEEEEEEEEEEEEEEEEEEEEEEEEEEEEE	TRBV10-3*00(205)	TRBD1*00(50)	TRBJ2-3*00(224)		533|542|570|0|9||45.0	12|22|36|9|19||50.0	21|41|69|19|39|SC24G|84.0												TGTGCCATCGGGACAGGGGGCAGAGATACGCAGTATTTT	36								CAIGTGGRDTQYF		:::::::::0:-8:9:9:0:-2:19:19:-1:39:::	TLML_7_	RNA
15140	CLONES_TRBTLML_7__apheresis_TCR-JV_cDNA_21_TCCGTCTA_merged_170000.txt	23278	1	3.22737e-05	TGTGCCATCGAGAAGCGGAACACAGATACGCAGTATTTT	EEEEEEEEEEEEEEEEEEEEEEEEEEEEEEEEEEEEEEE	TRBV6-2*00(585),TRBV6-3*00(585)	TRBD2*00(25)	TRBJ2-3*00(235)		516|523|553|0|7||35.0;516|523|553|0|7||35.0	22|27|48|13|18||25.0	22|41|69|20|39||95.0												TGTGCCATCGAGAAGCGGAACACAGATACGCAGTATTTT	36								CAIEKRNTDTQYF		:::::::::0:-10:7:13:-6:-5:18:20:-2:39:::	TLML_7_	RNA
15141	CLONES_TRBTLML_7__apheresis_TCR-JV_cDNA_21_TCCGTCTA_merged_170000.txt	23279	1	3.22737e-05	TGTGCCATCATGGGTAGGGGGCCCACTGAAGCTTTCTTT	EEEEEEEEEEEEEEEEEEEEEEAEEEEEEEEEEEEEEEE	TRBV10-3*00(705)	TRBD1*00(35)	TRBJ1-1*00(220)		533|543|570|0|10||50.0	17|24|36|15|22||35.0	24|40|68|23|39||80.0												TGTGCCATCATGGGTAGGGGGCCCACTGAAGCTTTCTTT	32								CAIMGRGPTEAFF		:::::::::0:-7:10:15:-5:0:22:23:-4:39:::	TLML_7_	RNA
15142	CLONES_TRBTLML_7__apheresis_TCR-JV_cDNA_21_TCCGTCTA_merged_170000.txt	23280	1	3.22737e-05	TGTGCCATCACAGGGGATCCCTACAATGAGCAGTTCTTC	EEEEEEEEEEEEEEEEEEEEEEEEEEEEEEEEEEEEEEE	TRBV10-3*00(485)	TRBD1*00(30)	TRBJ2-1*00(240)		533|543|570|0|10||50.0	16|22|36|10|16||30.0	22|42|70|19|39||100.0												TGTGCCATCACAGGGGATCCCTACAATGAGCAGTTCTTC	36								CAITGDPYNEQFF		:::::::::0:-7:10:10:-4:-2:16:19:-2:39:::	TLML_7_	RNA
15143	CLONES_TRBTLML_7__apheresis_TCR-JV_cDNA_21_TCCGTCTA_merged_170000.txt	23281	1	3.22737e-05	TGTGCCATCAGTCCGGGGCCCGGCTATGGCTACACCTTC	EEEEEEEEEEEEEEEEEEEAEEEEEEEEEEEEEEEEEEE	TRBV10-3*00(630)	TRBD2*00(30)	TRBJ1-2*00(220)		533|545|570|0|12||60.0	29|35|48|15|21||30.0	24|40|68|23|39||80.0												TGTGCCATCAGTCCGGGGCCCGGCTATGGCTACACCTTC	32								CAISPGPGYGYTF		:::::::::0:-5:12:15:-13:3:21:23:-4:39:::	TLML_7_	RNA
15144	CLONES_TRBTLML_7__apheresis_TCR-JV_cDNA_21_TCCGTCTA_merged_170000.txt	23282	1	3.22737e-05	TGTGCCATCAGTCGGGACAGTAATGAAAAACTGTTTTTT	EEEEEEEEEEEEEEEEEEEEEEEEEEEEEAEEEEEEEAE	TRBV10-3*00(525)	TRBD1*00(40)	TRBJ1-4*00(235)		533|545|570|0|12||60.0	11|19|36|12|20||40.0	24|43|71|20|39||95.0												TGTGCCATCAGTCGGGACAGTAATGAAAAACTGTTTTTT	32								CAISRDSNEKLFF		:::::::::0:-5:12:12:1:-5:20:20:-4:39:::	TLML_7_	RNA
15145	CLONES_TRBTLML_7__apheresis_TCR-JV_cDNA_21_TCCGTCTA_merged_170000.txt	23283	1	3.22737e-05	TGTGCCATCAGTGTGGTGGGCTCCTACGAGCAGTACTTC	EEEEEEEEEEEEEEEEEEEEEEEEEEEEAEEEEEEEEEE	TRBV10-3*00(700)		TRBJ2-7*00(235)		533|546|570|0|13||65.0		19|39|67|19|39||100.0												TGTGCCATCAGTGTGGTGGGCTCCTACGAGCAGTACTTC	32								CAISVVGSYEQYF		:::::::::0:-4:13:::::19:1:39:::	TLML_7_	RNA
15146	CLONES_TRBTLML_7__apheresis_TCR-JV_cDNA_21_TCCGTCTA_merged_170000.txt	23284	1	3.22737e-05	TGTGCCATCAGTGTGGGGGAACGGTACGAGCAGTACTTC	EEEEEEEEEEEEEEEEAEEEEEEEEEEEEEEEEEAAAAA	TRBV10-3*00(1237)	TRBD1*00(25)	TRBJ2-7*00(75)		533|546|570|0|13||65.0	18|23|36|14|19||25.0	24|39|67|24|39||75.0												TGTGCCATCAGTGTGGGGGAACGGTACGAGCAGTACTTC	32								CAISVGERYEQYF		:::::::::0:-4:13:14:-6:-1:19:24:-4:39:::	TLML_7_	RNA
15147	CLONES_TRBTLML_7__apheresis_TCR-JV_cDNA_21_TCCGTCTA_merged_170000.txt	23285	1	3.22737e-05	TGTGCCATCAGTGTGGAGACCAACAATGAGCAGTTCTTC	EEEEEEEEEEEEEEEEEEEEEEEEEEEEEEEEEEEEEEE	TRBV10-3*00(235)		TRBJ2-1*00(225)		533|546|570|0|13||65.0		25|42|70|22|39||85.0												TGTGCCATCAGTGTGGAGACCAACAATGAGCAGTTCTTC	36								CAISVETNNEQFF		:::::::::0:-4:13:::::22:-5:39:::	TLML_7_	RNA
15148	CLONES_TRBTLML_7__apheresis_TCR-JV_cDNA_21_TCCGTCTA_merged_170000.txt	23286	1	3.22737e-05	TGTGCCATCAGTGTAGTTGAGGGTTATGGCTACACCTTC	EEEEEEEEEEEAAEAEEEEEEEEEEEEEEAEAEEEEEEE	TRBV10-3*00(680)	TRBD2*00(25)	TRBJ1-2*00(215)		533|546|570|0|13||65.0	27|32|48|18|23||25.0	25|40|68|24|39||75.0												TGTGCCATCAGTGTAGTTGAGGGTTATGGCTACACCTTC	32								CAISVVEGYGYTF		:::::::::0:-4:13:18:-11:0:23:24:-5:39:::	TLML_7_	RNA
15149	CLONES_TRBTLML_7__apheresis_TCR-JV_cDNA_21_TCCGTCTA_merged_170000.txt	23287	1	3.22737e-05	TGTGCCATCAGTGTAGGGACAGTTTACGAGCAGTACTTC	EEEEEEEEEEEEEEEEEEEEEEEEEEEEEEEEEEEEEEE	TRBV10-3*00(420)	TRBD1*00(35)	TRBJ2-7*00(215)		533|546|570|0|13||65.0	12|19|36|15|22||35.0	24|39|67|24|39||75.0												TGTGCCATCAGTGTAGGGACAGTTTACGAGCAGTACTTC	36								CAISVGTVYEQYF		:::::::::0:-4:13:15:0:-5:22:24:-4:39:::	TLML_7_	RNA
15150	CLONES_TRBTLML_7__apheresis_TCR-JV_cDNA_21_TCCGTCTA_merged_170000.txt	23288	1	3.22737e-05	TGTGCCATCAGTGATCCGGGACAGGGGATAAATTTCTTT	EEEEEEEEEEEEEEEEEEEEEEEEEEEEEAEEEEEEEEE	TRBV10-3*00(230)	TRBD1*00(60)	TRBJ1-1*00(175)		533|547|570|0|14||70.0	10|22|36|15|27||60.0	33|40|68|32|39||35.0												TGTGCCATCAGTGATCCGGGACAGGGGATAAATTTCTTT	32								CAISDPGQGINFF		:::::::::0:-3:14:15:2:-2:27:32:-13:39:::	TLML_7_	RNA
15151	CLONES_TRBTLML_7__apheresis_TCR-JV_cDNA_21_TCCGTCTA_merged_170000.txt	23289	1	3.22737e-05	TGTGCCATCAGTGATCGGGATTCCACGGGCTACACCTTC	EEEEEEEEEEEEEEEEEEEEEEEEEEEEEEEEEEEEEEE	TRBV10-3*00(230)	TRBD1*00(25),TRBD2*00(25)	TRBJ1-2*00(200)		533|547|570|0|14||70.0	11|16|36|15|20||25.0;15|20|48|15|20||25.0	28|40|68|27|39||60.0												TGTGCCATCAGTGATCGGGATTCCACGGGCTACACCTTC	36								CAISDRDSTGYTF		:::::::::0:-3:14:15:1:-8:20:27:-8:39:::	TLML_7_	RNA
15152	CLONES_TRBTLML_7__apheresis_TCR-JV_cDNA_21_TCCGTCTA_merged_170000.txt	23290	1	3.22737e-05	TGTGCCATCAGTGATACACACGGCTATGGCTACACCTTC	EEEEE<EEEEEEEEEEEEEEEEEEEEEEEEEEEEE<EEE	TRBV10-3*00(425)		TRBJ1-2*00(220)		533|547|570|0|14||70.0		24|40|68|23|39||80.0												TGTGCCATCAGTGATACACACGGCTATGGCTACACCTTC	27								CAISDTHGYGYTF		:::::::::0:-3:14:::::23:-4:39:::	TLML_7_	RNA
15153	CLONES_TRBTLML_7__apheresis_TCR-JV_cDNA_21_TCCGTCTA_merged_170000.txt	23291	1	3.22737e-05	TGTGCCATCAGTGACGCAAAAACGGAGACCCAGTACTTC	EEEEAEEEEEEEEAEEEEEEEEEEEEEAEAEEEEEEEEE	TRBV10-3*00(270)		TRBJ2-5*00(215)		533|547|570|0|14||70.0		25|40|68|24|39||75.0												TGTGCCATCAGTGACGCAAAAACGGAGACCCAGTACTTC	32								CAISDAKTETQYF		:::::::::0:-3:14:::::24:-5:39:::	TLML_7_	RNA
15154	CLONES_TRBTLML_7__apheresis_TCR-JV_cDNA_21_TCCGTCTA_merged_170000.txt	23292	1	3.22737e-05	TGTGCCATCAGTGAGTCTTTGGACTATGGCTACACCTTC	EEEEEEEEEEEEEEEEEEEEEEEEEEEEEEEEEEEEAEE	TRBV10-3*00(575)		TRBJ1-2*00(225)		533|550|570|0|17||85.0		23|40|68|22|39||85.0												TGTGCCATCAGTGAGTCTTTGGACTATGGCTACACCTTC	32								CAISESLDYGYTF		:::::::::0:0:17:::::22:-3:39:::	TLML_7_	RNA
15155	CLONES_TRBTLML_7__apheresis_TCR-JV_cDNA_21_TCCGTCTA_merged_170000.txt	23293	1	3.22737e-05	TGTGCCATCAGTGAGTCGACAGAGATTGAAGCTTTCTTT	EEEEEEEEEEEEEEEEEEEEEEEEEEEEEEEEEEAAAAA	TRBV10-3*00(769)		TRBJ1-1*00(65)		533|553|570|0|20||100.0		27|40|68|26|39||65.0												TGTGCCATCAGTGAGTCGACAGAGATTGAAGCTTTCTTT	32								CAISESTEIEAFF		:::::::::0:3:20:::::26:-7:39:::	TLML_7_	RNA
15156	CLONES_TRBTLML_7__apheresis_TCR-JV_cDNA_21_TCCGTCTA_merged_170000.txt	23294	1	3.22737e-05	TGTGCCATCAGTGAGCCTAGCACAGATACGCAGTATTTT	EEEEEEEEEEEEEEEEEEEEEEEEEEEEEEEEEEEEEEE	TRBV10-3*00(535)		TRBJ2-3*00(220)		533|548|570|0|15||75.0		18|41|69|16|39||115.0												TGTGCCATCAGTGAGCCTAGCACAGATACGCAGTATTTT	36								CAISEPSTDTQYF		:::::::::0:-2:15:::::16:2:39:::	TLML_7_	RNA
15157	CLONES_TRBTLML_7__apheresis_TCR-JV_cDNA_21_TCCGTCTA_merged_170000.txt	23295	1	3.22737e-05	TGTGCCATCAGTGAGACAGGGTTGTACGAGCAGTACTTC	EEEEEEEEEEEEEEEEEEEEEEEEEEEEEEEEEEEEEEE	TRBV10-3*00(167)	TRBD1*00(30)	TRBJ2-7*00(215)		533|548|570|0|15||75.0	15|21|36|15|21||30.0	24|39|67|24|39||75.0												TGTGCCATCAGTGAGACAGGGTTGTACGAGCAGTACTTC	36								CAISETGLYEQYF		:::::::::0:-2:15:15:-3:-3:21:24:-4:39:::	TLML_7_	RNA
15158	CLONES_TRBTLML_7__apheresis_TCR-JV_cDNA_21_TCCGTCTA_merged_170000.txt	23296	1	3.22737e-05	TGTGCCATCAGTGAAGGACCGCCAGATGGCTACACCTTC	EEEEEEEEEEEEEEEEEEEEEEEEEEEEEEEEEEEEEEE	TRBV10-3*00(1112)		TRBJ1-2*00(110)		533|547|570|0|14||70.0		26|40|68|25|39||70.0												TGTGCCATCAGTGAAGGACCGCCAGATGGCTACACCTTC	36								CAISEGPPDGYTF		:::::::::0:-3:14:::::25:-6:39:::	TLML_7_	RNA
15159	CLONES_TRBTLML_7__apheresis_TCR-JV_cDNA_21_TCCGTCTA_merged_170000.txt	23297	1	3.22737e-05	TGTGCCATCAGTACCGACAGGTCCTATGGCTACACCTTC	EEEEEEEEEEEEAEEEEEEEEEEEEEEEEEEEEEEEEEE	TRBV10-3*00(375)	TRBD1*00(30)	TRBJ1-2*00(220)		533|545|570|0|12||60.0	14|20|36|15|21||30.0	24|40|68|23|39||80.0												TGTGCCATCAGTACCGACAGGTCCTATGGCTACACCTTC	32								CAISTDRSYGYTF		:::::::::0:-5:12:15:-2:-4:21:23:-4:39:::	TLML_7_	RNA
15160	CLONES_TRBTLML_7__apheresis_TCR-JV_cDNA_21_TCCGTCTA_merged_170000.txt	23298	1	3.22737e-05	TGTGCCATCAGTACGAGCGAGAACACTGAAGCTTTCTTT	EEEEEEEEEEEEEEEEEEEEEEEEEEEEEEEEEEEEEEE	TRBV10-3*00(380)		TRBJ1-1*00(235)		533|545|570|0|12||60.0		21|40|68|20|39||95.0												TGTGCCATCAGTACGAGCGAGAACACTGAAGCTTTCTTT	36								CAISTSENTEAFF		:::::::::0:-5:12:::::20:-1:39:::	TLML_7_	RNA
15161	CLONES_TRBTLML_7__apheresis_TCR-JV_cDNA_21_TCCGTCTA_merged_170000.txt	23299	1	3.22737e-05	TGTGCCATCAGCTCTGGGACAGCGGGGACCCAGTACTTC	EEAEEEAEEEAEEEEEAEEEAEEAAAEEAEEEEEEEEAE	TRBV10-3*00(585)	TRBD1*00(39),TRBD2*00(34)	TRBJ2-5*00(205)		533|544|570|0|11||55.0	12|23|36|15|26|SG19C|39.0;16|28|48|15|26|DT21|34.0	27|40|68|26|39||65.0												TGTGCCATCAGCTCTGGGACAGCGGGGACCCAGTACTTC	32								CAISSGTAGTQYF		:::::::::0:-6:11:15:0:-1:26:26:-7:39:::	TLML_7_	RNA
15162	CLONES_TRBTLML_7__apheresis_TCR-JV_cDNA_21_TCCGTCTA_merged_170000.txt	23300	1	3.22737e-05	TGTGCCATCAGCCTCGGACTAAACAATGAGCAGTTCTTC	EEEEAEEEEEEEEAEEEEEEEEAEEEEEAEEEEEEEEAE	TRBV10-3*00(1053)	TRBD2*00(30)	TRBJ2-1*00(225)		533|544|570|0|11||55.0	17|23|48|15|21||30.0	25|42|70|22|39||85.0												TGTGCCATCAGCCTCGGACTAAACAATGAGCAGTTCTTC	32								CAISLGLNNEQFF		:::::::::0:-6:11:15:-1:-9:21:22:-5:39:::	TLML_7_	RNA
15163	CLONES_TRBTLML_7__apheresis_TCR-JV_cDNA_21_TCCGTCTA_merged_170000.txt	23301	1	3.22737e-05	TGTGCCATCAGCCCCGACAGGAATCAGCCCCAGCATTTT	EEEEEEEEEEEEEAEEEEEEEEEEEEEEEEEEEEEEEEE	TRBV10-3*00(500)	TRBD1*00(30)	TRBJ1-5*00(230)		533|544|570|0|11||55.0	14|20|36|15|21||30.0	24|42|70|21|39||90.0												TGTGCCATCAGCCCCGACAGGAATCAGCCCCAGCATTTT	32								CAISPDRNQPQHF		:::::::::0:-6:11:15:-2:-4:21:21:-4:39:::	TLML_7_	RNA
15164	CLONES_TRBTLML_7__apheresis_TCR-JV_cDNA_21_TCCGTCTA_merged_170000.txt	23302	1	3.22737e-05	TGTGCCATCAGCCGACTAGGTTCCCACGAGCAGTACTTC	EEEEEEEEEEEEEEEEEEEEEEEEEEEEEEEEEEEEEEE	TRBV10-3*00(275)	TRBD2*00(30)	TRBJ2-7*00(214)		533|544|570|0|11||55.0	18|24|48|13|19||30.0	21|39|67|21|39|ST24C|74.0												TGTGCCATCAGCCGACTAGGTTCCCACGAGCAGTACTTC	36								CAISRLGSHEQYF		:::::::::0:-6:11:13:-2:-8:19:21:-1:39:::	TLML_7_	RNA
15165	CLONES_TRBTLML_7__apheresis_TCR-JV_cDNA_21_TCCGTCTA_merged_170000.txt	23303	1	3.22737e-05	TGTGCCATCAGCGCCGACAGGTTCTACGAGCAGTACTTC	AEEEEEEEEAEEEEEEEEEEEAEEEEEEAEEEEAEEEAE	TRBV10-3*00(640)	TRBD1*00(30)	TRBJ2-7*00(204)		533|544|570|0|11||55.0	14|20|36|15|21||30.0	23|39|67|23|39||80.0												TGTGCCATCAGCGCCGACAGGTTCTACGAGCAGTACTTC	32								CAISADRFYEQYF		:::::::::0:-6:11:15:-2:-4:21:23:-3:39:::	TLML_7_	RNA
15166	CLONES_TRBTLML_7__apheresis_TCR-JV_cDNA_21_TCCGTCTA_merged_170000.txt	23304	1	3.22737e-05	TGTGCCATCAGGCGGAGCCTGGATGAAAAACTGTTTTTT	EEEEEEEEEAAEEEEEEEEEEEEEEEEEEEEEEEEEEEE	TRBV10-3*00(380)		TRBJ1-4*00(225)		533|544|570|0|11||55.0		26|43|71|22|39||85.0												TGTGCCATCAGGCGGAGCCTGGATGAAAAACTGTTTTTT	32								CAIRRSLDEKLFF		:::::::::0:-6:11:::::22:-6:39:::	TLML_7_	RNA
15167	CLONES_TRBTLML_7__apheresis_TCR-JV_cDNA_21_TCCGTCTA_merged_170000.txt	23305	1	3.22737e-05	TGTGCCATCAGGGCGGGGGGAGACGATACGCAGTATTTT	EEAEEEEEEAEEEEAAEEEEEEEAEEEEEEEEEEEEEEE	TRBV10-3*00(661)	TRBD1*00(25),TRBD2*00(25)	TRBJ2-3*00(200)		533|544|570|0|11||55.0	18|23|36|14|19||25.0;23|28|48|12|17||25.0	26|41|69|24|39||75.0												TGTGCCATCAGGGCGGGGGGAGACGATACGCAGTATTTT	32								CAIRAGGDDTQYF		:::::::::0:-6:11:14:-6:-1:19:24:-6:39:::	TLML_7_	RNA
15168	CLONES_TRBTLML_7__apheresis_TCR-JV_cDNA_21_TCCGTCTA_merged_170000.txt	23306	1	3.22737e-05	TGTGCCATCAGGGGGGGGACAATCTATGGCTACACCTTC	EEEEEEEEAEEEEEEAEEEEEEEEEEEEEEEEEEEEEEE	TRBV10-3*00(415)	TRBD1*00(30)	TRBJ1-2*00(220)		533|544|570|0|11||55.0	12|18|36|15|21||30.0	24|40|68|23|39||80.0												TGTGCCATCAGGGGGGGGACAATCTATGGCTACACCTTC	32								CAIRGGTIYGYTF		:::::::::0:-6:11:15:0:-6:21:23:-4:39:::	TLML_7_	RNA
15169	CLONES_TRBTLML_7__apheresis_TCR-JV_cDNA_21_TCCGTCTA_merged_170000.txt	23307	1	3.22737e-05	TGTGCCATCAGGGGACAGGTTGGGTCACCCCTCCACTTT	EEAEEEEEEEEEEEEEEEEEEEEEEEEEEEEEEEEEEEE	TRBV10-3*00(285)	TRBD1*00(40)	TRBJ1-6*00(215)		533|544|570|0|11||55.0	12|20|36|11|19||40.0	30|45|73|24|39||75.0												TGTGCCATCAGGGGACAGGTTGGGTCACCCCTCCACTTT	32								CAIRGQVGSPLHF		:::::::::0:-6:11:11:0:-4:19:24:-10:39:::	TLML_7_	RNA
15170	CLONES_TRBTLML_7__apheresis_TCR-JV_cDNA_21_TCCGTCTA_merged_170000.txt	23308	1	3.22737e-05	TGTGCCATCAGGGACATCACCAATTCACCCCTCCACTTT	EEEEEEEEEEEEEEEEEEEEEEEEEEEEEEEEEAEEEEE	TRBV10-3*00(755)	TRBD1*00(25)	TRBJ1-6*00(230)		533|544|570|0|11||55.0	13|18|36|11|16||25.0	27|45|73|21|39||90.0												TGTGCCATCAGGGACATCACCAATTCACCCCTCCACTTT	32								CAIRDITNSPLHF		:::::::::0:-6:11:11:-1:-6:16:21:-7:39:::	TLML_7_	RNA
15171	CLONES_TRBTLML_7__apheresis_TCR-JV_cDNA_21_TCCGTCTA_merged_170000.txt	23309	1	3.22737e-05	TGTGCCATCAGGATACAGGGGAACACTGAAGCTTTCTTT	EEEEEEEEEEEEEEEEEEEEEEEEEEEEEEEEEEEEEEE	TRBV10-3*00(145),TRBV6-4*00(129),TRBV6-6*00(129)	TRBD1*00(30)	TRBJ1-1*00(235)		533|544|570|0|11||55.0;518|529|555|0|11|SG525T|39.0;516|527|553|0|11|SG523T|39.0	15|21|36|14|20||30.0	21|40|68|20|39||95.0												TGTGCCATCAGGATACAGGGGAACACTGAAGCTTTCTTT	36								CAIRIQGNTEAFF		:::::::::0:-6:11:14:-3:-3:20:20:-1:39:::	TLML_7_	RNA
15172	CLONES_TRBTLML_7__apheresis_TCR-JV_cDNA_21_TCCGTCTA_merged_170000.txt	23310	1	3.22737e-05	TGTGCCATCAGGAAAGTAGACACAGATACGCAGTATTTT	EEEEEEEEEEEEEEA<EEEEAEEEEEAAAEEEEEEEEEE	TRBV10-3*00(134),TRBV6-1*00(118),TRBV6-5*00(118),TRBV6-6*00(118)		TRBJ2-3*00(235)		533|544|570|0|11||55.0;516|527|553|0|11|SG523T|39.0;519|530|556|0|11|SG526T|39.0;516|527|553|0|11|SG523T|39.0		22|41|69|20|39||95.0												TGTGCCATCAGGAAAGTAGACACAGATACGCAGTATTTT	27								CAIRKVDTDTQYF		:::::::::0:-6:11:::::20:-2:39:::	TLML_7_	RNA
15173	CLONES_TRBTLML_7__apheresis_TCR-JV_cDNA_21_TCCGTCTA_merged_170000.txt	23311	1	3.22737e-05	TGTGCCATCAGACGGGAGACCTACAATGAGCAGTTCTTC	EEEEEEEEEEEEEEEEEEEEEEEEEEEEEEEEEEEEEEE	TRBV10-3*00(494)	TRBD2*00(30)	TRBJ2-1*00(240)		533|544|570|0|11||55.0	24|30|48|12|18||30.0	22|42|70|19|39||100.0												TGTGCCATCAGACGGGAGACCTACAATGAGCAGTTCTTC	36								CAIRRETYNEQFF		:::::::::0:-6:11:12:-8:-2:18:19:-2:39:::	TLML_7_	RNA
15174	CLONES_TRBTLML_7__apheresis_TCR-JV_cDNA_21_TCCGTCTA_merged_170000.txt	23312	1	3.22737e-05	TGTGCCATCAAGCACGGAACTGGAAACACCATATATTTT	EEEEEEEEEEEEEEEEEEEEEEEEEEEEEAEEEEEEEEE	TRBV10-3*00(490)		TRBJ1-3*00(240)		533|543|570|0|10||50.0		22|42|70|19|39||100.0												TGTGCCATCAAGCACGGAACTGGAAACACCATATATTTT	32								CAIKHGTGNTIYF		:::::::::0:-7:10:::::19:-2:39:::	TLML_7_	RNA
15175	CLONES_TRBTLML_7__apheresis_TCR-JV_cDNA_21_TCCGTCTA_merged_170000.txt	23313	1	3.22737e-05	TGTGCCATCAAGGCAAAGAACACCGGGGAGCTGTTTTTT	EEEEEEEEEEEEEEEEEEEEEEEEEEEEEEEEEEEEEEE	TRBV10-3*00(374)		TRBJ2-2*00(85)		533|543|570|0|10||50.0		21|43|71|17|39||110.0												TGTGCCATCAAGGCAAAGAACACCGGGGAGCTGTTTTTT	36								CAIKAKNTGELFF		:::::::::0:-7:10:::::17:-1:39:::	TLML_7_	RNA
15176	CLONES_TRBTLML_7__apheresis_TCR-JV_cDNA_21_TCCGTCTA_merged_170000.txt	23314	1	3.22737e-05	TGTGCCATATCGGGACAGGGACTGGGCGAGCAGTACTTC	EEEEEEEEEEEEAEEEEEEEEEEEEEEEAEEEEEEEAAA	TRBV6-1*00(895)	TRBD1*00(50)	TRBJ2-7*00(75)		516|523|553|0|7||35.0	11|21|36|10|20||50.0	26|39|67|26|39||65.0												TGTGCCATATCGGGACAGGGACTGGGCGAGCAGTACTTC	32								CAISGQGLGEQYF		:::::::::0:-10:7:10:1:-3:20:26:-6:39:::	TLML_7_	RNA
15177	CLONES_TRBTLML_7__apheresis_TCR-JV_cDNA_21_TCCGTCTA_merged_170000.txt	23315	1	3.22737e-05	TGTGCCATAAACATGGGTGCGAACTATGGCTACACCTTC	EEEEEEEEEEEEEEEEEEEEEEEEEEEEEEEEEAEEEEE	TRBV7-2*00(255),TRBV7-8*00(223)		TRBJ1-2*00(230)		580|587|617|0|7||35.0;567|574|604|0|7||35.0		22|40|68|21|39||90.0												TGTGCCATAAACATGGGTGCGAACTATGGCTACACCTTC	32								CAINMGANYGYTF		:::::::::0:-10:7:::::21:-2:39:::	TLML_7_	RNA
15178	CLONES_TRBTLML_7__apheresis_TCR-JV_cDNA_21_TCCGTCTA_merged_170000.txt	23316	1	3.22737e-05	TGTGCCATAAAGCGGGAGGCCGTTTGGGAGCAGTTCTTC	EEEEEEEEEEEEEEEEEEEEEEEEEEEEEEEAEEEEEEE	TRBV10-3*00(300)	TRBD2*00(45)	TRBJ2-1*00(200)		533|541|570|0|8||40.0	22|31|48|10|19||45.0	30|42|70|27|39||60.0												TGTGCCATAAAGCGGGAGGCCGTTTGGGAGCAGTTCTTC	32								CAIKREAVWEQFF		:::::::::0:-9:8:10:-6:-1:19:27:-10:39:::	TLML_7_	RNA
15179	CLONES_TRBTLML_7__apheresis_TCR-JV_cDNA_21_TCCGTCTA_merged_170000.txt	23317	1	3.22737e-05	TGTGCCACTTCCCGGGGTTCTGAAGAGACCCAGTACTTC	EAEEEEEEEEE<EEEEAEEEEEEEEEEEEEEEEEEEEEE	TRBV19*00(480)	TRBD1*00(35),TRBD2*00(35)	TRBJ2-5*00(225)		559|566|596|0|7||35.0	8|15|36|9|16||35.0;12|19|48|9|16||35.0	23|40|68|22|39||85.0												TGTGCCACTTCCCGGGGTTCTGAAGAGACCCAGTACTTC	27								CATSRGSEETQYF		:::::::::0:-10:7:9:4:-9:16:22:-3:39:::	TLML_7_	RNA
15180	CLONES_TRBTLML_7__apheresis_TCR-JV_cDNA_21_TCCGTCTA_merged_170000.txt	23318	1	3.22737e-05	TGTGCCACTTCCGGGACCCTGAACACTGAAGCTTTCTTT	EEEEEEEEEEEEAEEEEEEEEEEEEEEEEEEEEEEEEEE	TRBV6-6*00(470)	TRBD1*00(35),TRBD2*00(35)	TRBJ1-1*00(240)		516|523|553|0|7||35.0	10|17|36|10|17||35.0;14|21|48|10|17||35.0	20|40|68|19|39||100.0												TGTGCCACTTCCGGGACCCTGAACACTGAAGCTTTCTTT	32								CATSGTLNTEAFF		:::::::::0:-10:7:10:2:-7:17:19:0:39:::	TLML_7_	RNA
15181	CLONES_TRBTLML_7__apheresis_TCR-JV_cDNA_21_TCCGTCTA_merged_170000.txt	23319	1	3.22737e-05	TGTGCCACTCGGTTGGGTCTCTCCTACGAGCAGTACTTC	EEEEEEEEEEEEEEEEEEEEEEEEEEEEEEEEEEEEEEE	TRBV6-1*00(445)		TRBJ2-7*00(235)		516|523|553|0|7||35.0		20|39|67|20|39||95.0												TGTGCCACTCGGTTGGGTCTCTCCTACGAGCAGTACTTC	36								CATRLGLSYEQYF		:::::::::0:-10:7:::::20:0:39:::	TLML_7_	RNA
15182	CLONES_TRBTLML_7__apheresis_TCR-JV_cDNA_21_TCCGTCTA_merged_170000.txt	23320	1	3.22737e-05	TGTGCCACTAAGGGGGAAGCACAGAACATTCAGTACTTC	EAEEEEEEEEEEEEEAEEEAEAEEEAEEEEEEEEEEEEE	TRBV5-4*00(815)	TRBD1*00(30)	TRBJ2-4*00(155)		549|556|585|0|7||35.0	17|23|36|10|16||30.0	27|42|70|24|39||75.0												TGTGCCACTAAGGGGGAAGCACAGAACATTCAGTACTTC	32								CATKGEAQNIQYF		:::::::::0:-9:7:10:-5:-1:16:24:-7:39:::	TLML_7_	RNA
15183	CLONES_TRBTLML_7__apheresis_TCR-JV_cDNA_21_TCCGTCTA_merged_170000.txt	23321	1	3.22737e-05	TGTGCCACCTCCTTAATGAACACCGGGGAGCTGTTTTTT	EEEEEAEAAEAE<AEEEEAEEEAAAAAEEEEEEEEEEEA	TRBV19*00(579)	TRBD2*00(25)	TRBJ2-2*00(250)		559|566|596|0|7||35.0	1|6|48|7|12||25.0	21|43|71|17|39||110.0												TGTGCCACCTCCTTAATGAACACCGGGGAGCTGTTTTTT	27								CATSLMNTGELFF		:::::::::0:-10:7:7:15:-26:12:17:-1:39:::	TLML_7_	RNA
15184	CLONES_TRBTLML_7__apheresis_TCR-JV_cDNA_21_TCCGTCTA_merged_170000.txt	23322	1	3.22737e-05	TGTGCCACCTCGGGACAGGATAATTCACCCCTCCACTTT	EEEEEEEEEEEEEEEEEEEEEEEEEEEEEAEEEEAEEEE	TRBV6-2*00(184),TRBV6-3*00(184),TRBV6-1*00(168),TRBV6-5*00(168)	TRBD1*00(45)	TRBJ1-6*00(240)		516|523|553|0|7||35.0;516|523|553|0|7||35.0;516|523|553|0|7||35.0;519|526|556|0|7||35.0	11|20|36|10|19||45.0	25|45|73|19|39||100.0												TGTGCCACCTCGGGACAGGATAATTCACCCCTCCACTTT	32								CATSGQDNSPLHF		:::::::::0:-10:7:10:1:-4:19:19:-5:39:::	TLML_7_	RNA
15185	CLONES_TRBTLML_7__apheresis_TCR-JV_cDNA_21_TCCGTCTA_merged_170000.txt	23323	1	3.22737e-05	TGTGCCACCTCACAGGGGGCTAGGGCTGAAGCTTTCTTT	EEEEEEEEEEEEEEEEEEEEEEEEEEEEEEEEEEEEEEE	TRBV6-5*00(290)	TRBD1*00(45)	TRBJ1-1*00(210)		519|526|556|0|7||35.0	15|24|36|11|20||45.0	26|40|68|25|39||70.0												TGTGCCACCTCACAGGGGGCTAGGGCTGAAGCTTTCTTT	36								CATSQGARAEAFF		:::::::::0:-10:7:11:-3:0:20:25:-6:39:::	TLML_7_	RNA
15186	CLONES_TRBTLML_7__apheresis_TCR-JV_cDNA_21_TCCGTCTA_merged_170000.txt	23349	1	3.22737e-05	TGTGCCACCCTGGGACAGATGAACACTGAAGCTTTCTTT	EEEEEE<EAEEEEEEEEEEEEEEEAEEEEEEEEEEEEEE	TRBV2*00(350)	TRBD1*00(35)	TRBJ1-1*00(245)		518|525|555|0|7||35.0	12|19|36|11|18||35.0	19|40|68|18|39||105.0												TGTGCCACCCTGGGACAGATGAACACTGAAGCTTTCTTT	27								CATLGQMNTEAFF		:::::::::0:-10:7:11:0:-5:18:18:1:39:::	TLML_7_	RNA
15187	CLONES_TRBTLML_7__apheresis_TCR-JV_cDNA_21_TCCGTCTA_merged_170000.txt	23350	1	3.22737e-05	TGTGCCACCCTACAGGGGTGGAATTCACCCCTCCACTTT	EEEEEEEEEEEEAEEEEEEEEEEEEEEEEEEEEEEEEEE	TRBV10-3*00(235)	TRBD1*00(35)	TRBJ1-6*00(214)		533|540|570|0|7||35.0	15|22|36|11|18||35.0	27|45|73|21|39||90.0												TGTGCCACCCTACAGGGGTGGAATTCACCCCTCCACTTT	32								CATLQGWNSPLHF		:::::::::0:-10:7:11:-3:-2:18:21:-7:39:::	TLML_7_	RNA
15188	CLONES_TRBTLML_7__apheresis_TCR-JV_cDNA_21_TCCGTCTA_merged_170000.txt	23351	1	3.22737e-05	TGTGCCACCCTAGCGGGAGGCGTATACGAGCAGTACTTC	EEEEEEEEEEEEEEEEEEEEEEEEEEEEEEEEEEEEEEE	TRBV6-1*00(429)	TRBD2*00(55)	TRBJ2-7*00(215)		516|523|553|0|7||35.0	20|31|48|9|20||55.0	24|39|67|24|39||75.0												TGTGCCACCCTAGCGGGAGGCGTATACGAGCAGTACTTC	36								CATLAGGVYEQYF		:::::::::0:-10:7:9:-4:-1:20:24:-4:39:::	TLML_7_	RNA
15189	CLONES_TRBTLML_7__apheresis_TCR-JV_cDNA_21_TCCGTCTA_merged_170000.txt	23352	1	3.22737e-05	TGTGCCACCCGGACTAGCGGTGACAATGAGCAGTTCTTC	EE<AEE7AAEEEE<EEEEEE<E<EEEEEE<EEEEEEEEE	TRBV6-2*00(500),TRBV6-3*00(500)	TRBD2*00(50)	TRBJ2-1*00(209)		516|523|553|0|7||35.0;516|523|553|0|7||35.0	17|27|48|10|20||50.0	25|42|70|22|39||85.0												TGTGCCACCCGGACTAGCGGTGACAATGAGCAGTTCTTC	22								CATRTSGDNEQFF		:::::::::0:-10:7:10:-1:-5:20:22:-5:39:::	TLML_7_	RNA
15190	CLONES_TRBTLML_7__apheresis_TCR-JV_cDNA_21_TCCGTCTA_merged_170000.txt	23353	1	3.22737e-05	TGTGCCACCCGGACAGGGGTCGCGGGTGAGCAGTTCTTC	EEEEEEEAEEEAEEEEEEEEEEEAEEEEEEEEEEEEEEE	TRBV19*00(290)	TRBD1*00(49)	TRBJ2-1*00(205)		559|566|596|0|7||35.0	13|26|36|10|23|SG22T|49.0	29|42|70|26|39||65.0												TGTGCCACCCGGACAGGGGTCGCGGGTGAGCAGTTCTTC	32								CATRTGVAGEQFF		:::::::::0:-10:7:10:-1:2:23:26:-9:39:::	TLML_7_	RNA
15191	CLONES_TRBTLML_7__apheresis_TCR-JV_cDNA_21_TCCGTCTA_merged_170000.txt	23354	1	3.22737e-05	TGTGCCACCCGAAGTCAATCCACAGATACGCAGTATTTT	EEEEEEEEEEEEEEEEEEEEEEEEEEEEEEEEEEEEEEE	TRBV7-2*00(490)		TRBJ2-3*00(235)		580|587|617|0|7||35.0		22|41|69|20|39||95.0												TGTGCCACCCGAAGTCAATCCACAGATACGCAGTATTTT	36								CATRSQSTDTQYF		:::::::::0:-10:7:::::20:-2:39:::	TLML_7_	RNA
15192	CLONES_TRBTLML_7__apheresis_TCR-JV_cDNA_21_TCCGTCTA_merged_170000.txt	23355	1	3.22737e-05	TGTGCCACCCATGGGCATCCGAACACTGAAGCTTTCTTT	EEEEEEEEEEEEEEAEEEEEEEEEEEEEEEEEEEEEEEE	TRBV19*00(175)		TRBJ1-1*00(235)		559|566|596|0|7||35.0		21|40|68|20|39||95.0												TGTGCCACCCATGGGCATCCGAACACTGAAGCTTTCTTT	32								CATHGHPNTEAFF		:::::::::0:-10:7:::::20:-1:39:::	TLML_7_	RNA
15193	CLONES_TRBTLML_7__apheresis_TCR-JV_cDNA_21_TCCGTCTA_merged_170000.txt	23356	1	3.22737e-05	TGTGCCACCCAGCCCTCAGGGGGCTACGAGCAGTACTTC	EEEEEEEEEEEEEEEEEEEEEEEEEEEEEEEEEEEEEEE	TRBV27*00(155)	TRBD1*00(35),TRBD2*00(30)	TRBJ2-7*00(220)		556|563|593|0|7||35.0	16|23|36|16|23||35.0;31|37|48|11|17||30.0	23|39|67|23|39||80.0												TGTGCCACCCAGCCCTCAGGGGGCTACGAGCAGTACTTC	36								CATQPSGGYEQYF		:::::::::0:-10:7:16:-4:-1:23:23:-3:39:::	TLML_7_	RNA
15194	CLONES_TRBTLML_7__apheresis_TCR-JV_cDNA_21_TCCGTCTA_merged_170000.txt	23357	1	3.22737e-05	TGTGCCACCCAGGGTCTGAGCACAGATACGCAGTATTTT	EEEEEEEEEEAEEEEEEEAAEEEEE<EEAEEEEEEEEEE	TRBV15*00(349)	TRBD1*00(25)	TRBJ2-3*00(245)		552|561|589|0|9||45.0	16|21|36|9|14||25.0	20|41|69|18|39||105.0												TGTGCCACCCAGGGTCTGAGCACAGATACGCAGTATTTT	27								CATQGLSTDTQYF		:::::::::0:-8:9:9:-4:-3:14:18:0:39:::	TLML_7_	RNA
15195	CLONES_TRBTLML_7__apheresis_TCR-JV_cDNA_21_TCCGTCTA_merged_170000.txt	23358	1	3.22737e-05	TGTGCCACCCAGGAGGGCTCCAAAAACATTCAGTACTTC	EEEEEEEEEEEEEEEEEEEEEEEEEEEEEEEEEEEEEEE	TRBV25-1*00(745)	TRBD2*00(35)	TRBJ2-4*00(240)		551|558|588|0|7||35.0	26|33|48|11|18||35.0	22|42|70|19|39||100.0												TGTGCCACCCAGGAGGGCTCCAAAAACATTCAGTACTTC	36								CATQEGSKNIQYF		:::::::::0:-10:7:11:-10:1:18:19:-2:39:::	TLML_7_	RNA
15196	CLONES_TRBTLML_7__apheresis_TCR-JV_cDNA_21_TCCGTCTA_merged_170000.txt	23359	1	3.22737e-05	TGTGCCACCGCGGCTGGTTGGAGCTACGAGCAGTACTTC	EEEEEEAEEEEEEAAEEEEAEAEEEEEEEEEEEEEEEEE	TRBV6-1*00(295)		TRBJ2-7*00(220)		516|523|553|0|7||35.0		23|39|67|23|39||80.0												TGTGCCACCGCGGCTGGTTGGAGCTACGAGCAGTACTTC	32								CATAAGWSYEQYF		:::::::::0:-10:7:::::23:-3:39:::	TLML_7_	RNA
15197	CLONES_TRBTLML_7__apheresis_TCR-JV_cDNA_21_TCCGTCTA_merged_170000.txt	23360	1	3.22737e-05	TGTGCCACCGCGACTAGAGAGAAAGAGACCCAGTACTTC	EEEEEEEEEEEEEEEEEEEEEEEEEEEEEEEEEEEAAAA	TRBV19*00(850)	TRBD2*00(34)	TRBJ2-5*00(90)		559|566|596|0|7||35.0	14|24|48|7|17|SG17C|34.0	23|40|68|22|39||85.0												TGTGCCACCGCGACTAGAGAGAAAGAGACCCAGTACTTC	32								CATATREKETQYF		:::::::::0:-10:7:7:2:-8:17:22:-3:39:::	TLML_7_	RNA
15198	CLONES_TRBTLML_7__apheresis_TCR-JV_cDNA_21_TCCGTCTA_merged_170000.txt	23361	1	3.22737e-05	TGTGCCACCGCGAGAGAGAACACCGGGGAGCTGTTTTTT	EEEEEEEEEEEEEEEEEEEEEEEEEEEEEEEEEEEEEEE	TRBV2*00(136)		TRBJ2-2*00(234)		518|525|555|0|7||35.0		21|43|71|17|39||110.0												TGTGCCACCGCGAGAGAGAACACCGGGGAGCTGTTTTTT	36								CATARENTGELFF		:::::::::0:-10:7:::::17:-1:39:::	TLML_7_	RNA
15199	CLONES_TRBTLML_7__apheresis_TCR-JV_cDNA_21_TCCGTCTA_merged_170000.txt	23362	1	3.22737e-05	TGTGCCACCGGGGGGCCCCCCAAAAACATTCAGTTCTTC	EEEEEEEEEEEEEEEEEEEEEEEEEEEEEEEEEEEEEEE	TRBV10-3*00(105),TRBV6-2*00(105),TRBV6-3*00(105),TRBV6-4*00(105),TRBV6-5*00(105)	TRBD1*00(34),TRBD2*00(30)	TRBJ2-4*00(208)		533|540|570|0|7||35.0;516|523|553|0|7||35.0;516|523|553|0|7||35.0;518|525|555|0|7||35.0;519|526|556|0|7||35.0	19|29|36|9|19|SC23G|34.0;29|35|48|12|18||30.0	22|42|70|19|39|SA37T|84.0												TGTGCCACCGGGGGGCCCCCCAAAAACATTCAGTTCTTC	36								CATGGPPKNIQFF		:::::::::0:-10:7:9:-7:5:19:19:-2:39:::	TLML_7_	RNA
15200	CLONES_TRBTLML_7__apheresis_TCR-JV_cDNA_21_TCCGTCTA_merged_170000.txt	23363	1	3.22737e-05	TGTGCCACCGGGGGGGCGCGGGCCGGGGAGCTGTTTTTT	EEEEEE<EEEEEEEEEEEEEEEEEEEEEEEEEEEEEEEE	TRBV24-1*00(215)	TRBD1*00(40)	TRBJ2-2*00(225)		559|568|597|0|9||45.0	18|26|36|11|19||40.0	26|43|71|22|39||85.0												TGTGCCACCGGGGGGGCGCGGGCCGGGGAGCTGTTTTTT	27								CATGGARAGELFF		:::::::::0:-9:9:11:-6:2:19:22:-6:39:::	TLML_7_	RNA
15201	CLONES_TRBTLML_7__apheresis_TCR-JV_cDNA_21_TCCGTCTA_merged_170000.txt	23364	1	3.22737e-05	TGTGCCACCGGGACTAGCGCCGGAGATACGCAGTATTTT	EEEEEEEEAEEEEEEEEEEEEEEEEEEEEEEEEEEEEEE	TRBV13*00(290)	TRBD2*00(60)	TRBJ2-3*00(220)		567|574|604|0|7||35.0	14|26|48|7|19||60.0	25|41|69|23|39||80.0												TGTGCCACCGGGACTAGCGCCGGAGATACGCAGTATTTT	32								CATGTSAGDTQYF		:::::::::0:-10:7:7:2:-6:19:23:-5:39:::	TLML_7_	RNA
15202	CLONES_TRBTLML_7__apheresis_TCR-JV_cDNA_21_TCCGTCTA_merged_170000.txt	23365	1	3.22737e-05	TGTGCCACCGGGAGCCCTGGGGCCAACGTCCTGACTTTC	EEEEEEAEEEEEEEEEEEEEEEEEEEEEEEEEEEEEEEE	TRBV6-6*00(205),TRBV6-1*00(189),TRBV6-5*00(189)		TRBJ2-6*00(264)		516|523|553|0|7||35.0;516|523|553|0|7||35.0;519|526|556|0|7||35.0		17|45|73|11|39|ST21C|124.0												TGTGCCACCGGGAGCCCTGGGGCCAACGTCCTGACTTTC	32								CATGSPGANVLTF		:::::::::0:-10:7:::::11:3:39:::	TLML_7_	RNA
15203	CLONES_TRBTLML_7__apheresis_TCR-JV_cDNA_21_TCCGTCTA_merged_170000.txt	23366	1	3.22737e-05	TGTGCCACCGGGAGGGGAACTAATGAAAAACTGTTTTTT	EEEEEEEEEEEEEEEEEEEEEEEEEEEEEEEEEEEEEEE	TRBV10-3*00(120),TRBV6-1*00(120),TRBV6-4*00(120),TRBV6-5*00(120),TRBV6-6*00(120)	TRBD2*00(40)	TRBJ1-4*00(250)		533|540|570|0|7||35.0;516|523|553|0|7||35.0;518|525|555|0|7||35.0;519|526|556|0|7||35.0;516|523|553|0|7||35.0	24|32|48|8|16||40.0	21|43|71|17|39||110.0												TGTGCCACCGGGAGGGGAACTAATGAAAAACTGTTTTTT	36								CATGRGTNEKLFF		:::::::::0:-10:7:8:-8:0:16:17:-1:39:::	TLML_7_	RNA
15204	CLONES_TRBTLML_7__apheresis_TCR-JV_cDNA_21_TCCGTCTA_merged_170000.txt	23367	1	3.22737e-05	TGTGCCACCGAGGGTCGGCGCGGAAACACCATATATTTT	EEEEEEEEEEEEEEEEEEEEEEEEEEEEEEEEEEEEEEE	TRBV2*00(295)	TRBD1*00(25),TRBD2*00(25)	TRBJ1-3*00(230)		518|525|555|0|7||35.0	21|26|36|16|21||25.0;27|32|48|9|14||25.0	24|42|70|21|39||90.0												TGTGCCACCGAGGGTCGGCGCGGAAACACCATATATTTT	36								CATEGRRGNTIYF		:::::::::0:-10:7:16:-9:2:21:21:-4:39:::	TLML_7_	RNA
15205	CLONES_TRBTLML_7__apheresis_TCR-JV_cDNA_21_TCCGTCTA_merged_170000.txt	23368	1	3.22737e-05	TGTGCCACCGAGGAGGGGTCGAACACTGAAGCTTTCTTT	EEEEEEEEEEEAE7EEEEEEEEEEEEEEEEEAEEEEEEE	TRBV6-2*00(445),TRBV6-3*00(445)	TRBD2*00(30)	TRBJ1-1*00(235)		516|523|553|0|7||35.0;516|523|553|0|7||35.0	26|32|48|11|17||30.0	21|40|68|20|39||95.0												TGTGCCACCGAGGAGGGGTCGAACACTGAAGCTTTCTTT	22								CATEEGSNTEAFF		:::::::::0:-10:7:11:-10:0:17:20:-1:39:::	TLML_7_	RNA
15206	CLONES_TRBTLML_7__apheresis_TCR-JV_cDNA_21_TCCGTCTA_merged_170000.txt	23369	1	3.22737e-05	TGTGCCACCATGATTCAGGGGAATCAGCCCCAGCATTTT	EEEEEEEEEEEEEEEEEEEEEEEEEEEEEEEEEEEEEEE	TRBV12-3*00(710),TRBV12-4*00(710)	TRBD1*00(30)	TRBJ1-5*00(230)		530|537|567|0|7||35.0;530|537|567|0|7||35.0	16|22|36|15|21||30.0	24|42|70|21|39||90.0												TGTGCCACCATGATTCAGGGGAATCAGCCCCAGCATTTT	36								CATMIQGNQPQHF		:::::::::0:-10:7:15:-4:-2:21:21:-4:39:::	TLML_7_	RNA
15207	CLONES_TRBTLML_7__apheresis_TCR-JV_cDNA_21_TCCGTCTA_merged_170000.txt	23370	1	3.22737e-05	TGTGCCACCACTAGGGGAAGCACAGATACGCAGTATTTT	EEEEEEEEEEEEEEEEEEEEEEEEEEEEEEEEEEEEEEE	TRBV10-3*00(729)	TRBD1*00(25),TRBD2*00(25)	TRBJ2-3*00(245)		533|540|570|0|7||35.0	17|22|36|12|17||25.0;19|24|48|9|14||25.0	20|41|69|18|39||105.0												TGTGCCACCACTAGGGGAAGCACAGATACGCAGTATTTT	36								CATTRGSTDTQYF		:::::::::0:-10:7:12:-5:-2:17:18:0:39:::	TLML_7_	RNA
15208	CLONES_TRBTLML_7__apheresis_TCR-JV_cDNA_21_TCCGTCTA_merged_170000.txt	23371	1	3.22737e-05	TGTGCCACCACGGCAGACATGAACACTGAAGCTTTCTTT	EEEEEEEEEEEAEEEEEEEEEEEEEEEEEEEEEEEEEEE	TRBV15*00(464)		TRBJ1-1*00(250)		552|562|589|0|10||50.0		18|40|68|17|39||110.0												TGTGCCACCACGGCAGACATGAACACTGAAGCTTTCTTT	32								CATTADMNTEAFF		:::::::::0:-7:10:::::17:2:39:::	TLML_7_	RNA
15209	CLONES_TRBTLML_7__apheresis_TCR-JV_cDNA_21_TCCGTCTA_merged_170000.txt	23372	1	3.22737e-05	TGTGCCACCAGTCGCTCGCGACCAGATACGCAGTATTTT	EEEEEEEEEEEEEEEEEEEEEEEEEEEEEEEEEEEEEEE	TRBV24-1*00(255)		TRBJ2-3*00(225)		559|571|597|0|12||60.0		24|41|69|22|39||85.0												TGTGCCACCAGTCGCTCGCGACCAGATACGCAGTATTTT	36								CATSRSRPDTQYF		:::::::::0:-6:12:::::22:-4:39:::	TLML_7_	RNA
15210	CLONES_TRBTLML_7__apheresis_TCR-JV_cDNA_21_TCCGTCTA_merged_170000.txt	23373	1	3.22737e-05	TGTGCCACCAGTCGAGATTACAATCAGCCCCAGCATTTT	EEEEEEEEEEEEEEEEEEEEEEEEEEEEEEEEEEEEEEE	TRBV15*00(384)		TRBJ1-5*00(71)		552|570|589|0|18|SC563TSA564C|58.0		23|42|70|20|39||95.0												TGTGCCACCAGTCGAGATTACAATCAGCCCCAGCATTTT	36								CATSRDYNQPQHF		:::::::::0:1:18:::::20:-3:39:::	TLML_7_	RNA
15211	CLONES_TRBTLML_7__apheresis_TCR-JV_cDNA_21_TCCGTCTA_merged_170000.txt	23374	1	3.22737e-05	TGTGCCACCAGTGTCGCTGGGAACACTGAAGCTTTCTTT	EEEEEEEEEEEEEEEEEEEEEEEEEEEEEEEEEEEEEEE	TRBV24-1*00(110)		TRBJ1-1*00(235)		559|572|597|0|13||65.0		21|40|68|20|39||95.0												TGTGCCACCAGTGTCGCTGGGAACACTGAAGCTTTCTTT	36								CATSVAGNTEAFF		:::::::::0:-5:13:::::20:-1:39:::	TLML_7_	RNA
15212	CLONES_TRBTLML_7__apheresis_TCR-JV_cDNA_21_TCCGTCTA_merged_170000.txt	23375	1	3.22737e-05	TGTGCCACCAGTGTCGCGGGGGCAGATACGCAGTATTTT	EEAEEEEEEEEAE6EEEEEEEEEEEEEEEEEEEEEAAAA	TRBV24-1*00(760)	TRBD1*00(25),TRBD2*00(25)	TRBJ2-3*00(90)		559|572|597|0|13||65.0	18|23|36|17|22||25.0;23|28|48|15|20||25.0	24|41|69|22|39||85.0												TGTGCCACCAGTGTCGCGGGGGCAGATACGCAGTATTTT	21								CATSVAGADTQYF		:::::::::0:-5:13:17:-6:-1:22:22:-4:39:::	TLML_7_	RNA
15213	CLONES_TRBTLML_7__apheresis_TCR-JV_cDNA_21_TCCGTCTA_merged_170000.txt	23376	1	3.22737e-05	TGTGCCACCAGTGCGACAGACAACTATGGCTACACCTTC	EEEEEEEEEEEEEEEEEEEEEEEEEEEEEEEEEEEEEEE	TRBV24-1*00(110)	TRBD1*00(25)	TRBJ1-2*00(230)		559|572|597|0|13||65.0	14|19|36|14|19||25.0	22|40|68|21|39||90.0												TGTGCCACCAGTGCGACAGACAACTATGGCTACACCTTC	36								CATSATDNYGYTF		:::::::::0:-5:13:14:-2:-5:19:21:-2:39:::	TLML_7_	RNA
15214	CLONES_TRBTLML_7__apheresis_TCR-JV_cDNA_21_TCCGTCTA_merged_170000.txt	23377	1	3.22737e-05	TGTGCCACCAGTGCAGGGGCCTATGCAGAGCAGTACTTC	EEEEEEEEEEEEEEEEEEEEEEEEEEEEEEEEEEEEEEE	TRBV24-1*00(445)	TRBD1*00(30)	TRBJ2-7*00(200)		559|572|597|0|13||65.0	16|22|36|13|19||30.0	27|39|67|27|39||60.0												TGTGCCACCAGTGCAGGGGCCTATGCAGAGCAGTACTTC	36								CATSAGAYAEQYF		:::::::::0:-5:13:13:-4:-2:19:27:-7:39:::	TLML_7_	RNA
15215	CLONES_TRBTLML_7__apheresis_TCR-JV_cDNA_21_TCCGTCTA_merged_170000.txt	23378	1	3.22737e-05	TGTGCCACCAGTGGGCTAGCCAGCAATGAGCAGTTCTTC	EEEEEEEEEEEEEEEEEEEEEEEEEEEEEEEEEEEEEEE	TRBV24-1*00(260)	TRBD2*00(25)	TRBJ2-1*00(220)		559|572|597|0|13||65.0	7|12|48|14|19||25.0	26|42|70|23|39||80.0												TGTGCCACCAGTGGGCTAGCCAGCAATGAGCAGTTCTTC	36								CATSGLASNEQFF		:::::::::0:-5:13:14:9:-20:19:23:-6:39:::	TLML_7_	RNA
15216	CLONES_TRBTLML_7__apheresis_TCR-JV_cDNA_21_TCCGTCTA_merged_170000.txt	23379	1	3.22737e-05	TGTGCCACCAGTGGAGGGACAGCTTATGGCTACACCTTC	EAAAEAEEEEEEEEEAAEEEEEEEEEEEAEEEEEAEEEE	TRBV24-1*00(190)	TRBD1*00(35)	TRBJ1-2*00(215)		559|572|597|0|13||65.0	12|19|36|15|22||35.0	25|40|68|24|39||75.0												TGTGCCACCAGTGGAGGGACAGCTTATGGCTACACCTTC	32								CATSGGTAYGYTF		:::::::::0:-5:13:15:0:-5:22:24:-5:39:::	TLML_7_	RNA
15217	CLONES_TRBTLML_7__apheresis_TCR-JV_cDNA_21_TCCGTCTA_merged_170000.txt	23380	1	3.22737e-05	TGTGCCACCAGTGATTTGCAGGCAGATACGCAGTATTTT	EEEEEEEEEEEEEEEEEEEEEEEEEEEEEEEEEEEEEEE	TRBV24-1*00(140)		TRBJ2-3*00(225)		559|579|597|0|20||100.0		24|41|69|22|39||85.0												TGTGCCACCAGTGATTTGCAGGCAGATACGCAGTATTTT	36								CATSDLQADTQYF		:::::::::0:2:20:::::22:-4:39:::	TLML_7_	RNA
15218	CLONES_TRBTLML_7__apheresis_TCR-JV_cDNA_21_TCCGTCTA_merged_170000.txt	23381	1	3.22737e-05	TGTGCCACCAGTGATTTGCAAGGGGATAAGCAGTTCTTC	EEEEEEAEEAAEEEEEEEEE<EEEEEEEEEEEEEEEEEE	TRBV24-1*00(1113)		TRBJ2-1*00(195)		559|580|597|0|21||105.0		31|42|70|28|39||55.0												TGTGCCACCAGTGATTTGCAAGGGGATAAGCAGTTCTTC	27								CATSDLQGDKQFF		:::::::::0:3:21:::::28:-11:39:::	TLML_7_	RNA
15219	CLONES_TRBTLML_7__apheresis_TCR-JV_cDNA_21_TCCGTCTA_merged_170000.txt	23382	1	3.22737e-05	TGTGCCACCAGTGATTTGATGGGCTACGAGCAGTACTTC	EEEEEEEEEEEEEEEEEEEEEEEEEEEEEEEEEEEEEEE	TRBV24-1*00(360)		TRBJ2-7*00(220)		559|577|597|0|18||90.0		23|39|67|23|39||80.0												TGTGCCACCAGTGATTTGATGGGCTACGAGCAGTACTTC	36								CATSDLMGYEQYF		:::::::::0:0:18:::::23:-3:39:::	TLML_7_	RNA
15220	CLONES_TRBTLML_7__apheresis_TCR-JV_cDNA_21_TCCGTCTA_merged_170000.txt	23383	1	3.22737e-05	TGTGCCACCAGTGATTCGGGTTACAATGAGCAGTTCTTC	EEEEEEEEEEEEEEEEEEEEEEEEEEEEEEEEEEEEEEE	TRBV24-1*00(655)		TRBJ2-1*00(230)		559|575|597|0|16||80.0		24|42|70|21|39||90.0												TGTGCCACCAGTGATTCGGGTTACAATGAGCAGTTCTTC	36								CATSDSGYNEQFF		:::::::::0:-2:16:::::21:-4:39:::	TLML_7_	RNA
15221	CLONES_TRBTLML_7__apheresis_TCR-JV_cDNA_21_TCCGTCTA_merged_170000.txt	23384	1	3.22737e-05	TGTGCCACCAGTGATTGGACCAACAATGAGCAGTTCTTC	EEEEEEEEEEEEEEEEEEEEEEEEEEEEEEEEEEEEEEE	TRBV24-1*00(620)		TRBJ2-1*00(225)		559|575|597|0|16||80.0		25|42|70|22|39||85.0												TGTGCCACCAGTGATTGGACCAACAATGAGCAGTTCTTC	36								CATSDWTNNEQFF		:::::::::0:-2:16:::::22:-5:39:::	TLML_7_	RNA
15222	CLONES_TRBTLML_7__apheresis_TCR-JV_cDNA_21_TCCGTCTA_merged_170000.txt	23385	1	3.22737e-05	TGTGCCACCAGTGATTGGACAGGGAATGAGCAGTTCTTC	EEEEEEEEEEEEEEEEEEEEEEAEEEEEEEEEEEEEEEE	TRBV24-1*00(1029)	TRBD1*00(40)	TRBJ2-1*00(175)		559|575|597|0|16||80.0	13|21|36|16|24||40.0	27|42|70|24|39||75.0												TGTGCCACCAGTGATTGGACAGGGAATGAGCAGTTCTTC	32								CATSDWTGNEQFF		:::::::::0:-2:16:16:-1:-3:24:24:-7:39:::	TLML_7_	RNA
15223	CLONES_TRBTLML_7__apheresis_TCR-JV_cDNA_21_TCCGTCTA_merged_170000.txt	23386	1	3.22737e-05	TGTGCCACCAGTGATCTAGCGGGAGATACGCAGTATTTT	EEEEEEEEEEEEEEEEEEEEEEEEEEEEEEEEEEEEEEE	TRBV24-1*00(855)	TRBD2*00(40)	TRBJ2-3*00(185)		559|574|597|0|15||75.0	20|28|48|15|23||40.0	25|41|69|23|39||80.0												TGTGCCACCAGTGATCTAGCGGGAGATACGCAGTATTTT	36								CATSDLAGDTQYF		:::::::::0:-3:15:15:-4:-4:23:23:-5:39:::	TLML_7_	RNA
15224	CLONES_TRBTLML_7__apheresis_TCR-JV_cDNA_21_TCCGTCTA_merged_170000.txt	23387	1	3.22737e-05	TGTGCCACCAGTGATCCGGGCAATCAGCCCCAGCATTTT	EEEEEEEEEEEEEEEEEEEEEEEEEEEEEEEEEEEEEEE	TRBV24-1*00(305)		TRBJ1-5*00(240)		559|574|597|0|15||75.0		22|42|70|19|39||100.0												TGTGCCACCAGTGATCCGGGCAATCAGCCCCAGCATTTT	36								CATSDPGNQPQHF		:::::::::0:-3:15:::::19:-2:39:::	TLML_7_	RNA
15225	CLONES_TRBTLML_7__apheresis_TCR-JV_cDNA_21_TCCGTCTA_merged_170000.txt	23388	1	3.22737e-05	TGTGCCACCAGTGATGGGCAAGCTGATACGCAGTATTTT	EEEEEEEEEEEEEEEEEEEEEEEEAEEEEEAEEEEEEEE	TRBV24-1*00(303)		TRBJ2-3*00(215)		559|574|597|0|15||75.0		26|41|69|24|39||75.0												TGTGCCACCAGTGATGGGCAAGCTGATACGCAGTATTTT	32								CATSDGQADTQYF		:::::::::0:-3:15:::::24:-6:39:::	TLML_7_	RNA
15226	CLONES_TRBTLML_7__apheresis_TCR-JV_cDNA_21_TCCGTCTA_merged_170000.txt	23389	1	3.22737e-05	TGTGCCACCAGTGATGACTACTACAATGAGCAGTTCTTC	EEEEEEEEEEEEEEEEEEEEEEEEEEEEEEEEEEEEEEE	TRBV24-1*00(450)	TRBD2*00(25)	TRBJ2-1*00(235)		559|574|597|0|15||75.0	18|23|48|15|20||25.0	23|42|70|20|39||95.0												TGTGCCACCAGTGATGACTACTACAATGAGCAGTTCTTC	36								CATSDDYYNEQFF		:::::::::0:-3:15:15:-2:-9:20:20:-3:39:::	TLML_7_	RNA
15227	CLONES_TRBTLML_7__apheresis_TCR-JV_cDNA_21_TCCGTCTA_merged_170000.txt	23390	1	3.22737e-05	TGTGCCACCAGTGATAGGGACAGTAATGAGCAGTTCTTC	EEEEEEEEEEEE6EEEEAEEEEEEEEEEEEEEEEEEEEE	TRBV24-1*00(1125)	TRBD1*00(35)	TRBJ2-1*00(215)		559|574|597|0|15||75.0	12|19|36|16|23||35.0	27|42|70|24|39||75.0												TGTGCCACCAGTGATAGGGACAGTAATGAGCAGTTCTTC	21								CATSDRDSNEQFF		:::::::::0:-3:15:16:0:-5:23:24:-7:39:::	TLML_7_	RNA
15228	CLONES_TRBTLML_7__apheresis_TCR-JV_cDNA_21_TCCGTCTA_merged_170000.txt	23391	1	3.22737e-05	TGTGCCACCAGTGATAGATTGGGACGAGAAGCTTTCTTT	EEEEEEEEEEEEEEEEEEEEEEEEEAEEEEEEEEEEEEE	TRBV24-1*00(695)	TRBD1*00(25),TRBD2*00(25)	TRBJ1-1*00(200)		559|574|597|0|15||75.0	12|17|36|20|25||25.0;16|21|48|20|25||25.0	28|40|68|27|39||60.0												TGTGCCACCAGTGATAGATTGGGACGAGAAGCTTTCTTT	32								CATSDRLGREAFF		:::::::::0:-3:15:20:0:-7:25:27:-8:39:::	TLML_7_	RNA
15229	CLONES_TRBTLML_7__apheresis_TCR-JV_cDNA_21_TCCGTCTA_merged_170000.txt	23392	1	3.22737e-05	TGTGCCACCAGTGACCCGGTGACCGGGTACCAGTACTTC	AEEEEEEEEEEAEEEEEEEEEEEEEEEEEEEEEEEEEEE	TRBV24-1*00(525)	TRBD1*00(25),TRBD2*00(25)	TRBJ2-7*00(185)		559|573|597|0|14||70.0	9|14|36|14|19||25.0;13|18|48|14|19||25.0	30|39|67|30|39||45.0												TGTGCCACCAGTGACCCGGTGACCGGGTACCAGTACTTC	32								CATSDPVTGYQYF		:::::::::0:-4:14:14:3:-10:19:30:-10:39:::	TLML_7_	RNA
15230	CLONES_TRBTLML_7__apheresis_TCR-JV_cDNA_21_TCCGTCTA_merged_170000.txt	23393	1	3.22737e-05	TGTGCCACCAGTGAGGGACAGGGCTATGGCTACACCTTC	EEEEEEEEEEEEEEEEEEEEEEEEEEEEEEEEEEEEEEE	TRBV24-1*00(265)	TRBD1*00(45)	TRBJ1-2*00(220)		559|573|597|0|14||70.0	12|21|36|14|23||45.0	24|40|68|23|39||80.0												TGTGCCACCAGTGAGGGACAGGGCTATGGCTACACCTTC	36								CATSEGQGYGYTF		:::::::::0:-4:14:14:0:-3:23:23:-4:39:::	TLML_7_	RNA
15231	CLONES_TRBTLML_7__apheresis_TCR-JV_cDNA_21_TCCGTCTA_merged_170000.txt	23394	1	3.22737e-05	TGTGCCACCAGCTCCGGGACTGCGTACGAGCAGTACTTC	EEEEEEEEAAEEEEEEAEEEAAEEEEEEEEEEEEEEAEE	TRBV15*00(174)	TRBD2*00(40),TRBD1*00(35)	TRBJ2-7*00(215)		552|564|589|0|12||60.0	14|22|48|13|21||40.0;10|17|36|13|20||35.0	24|39|67|24|39||75.0												TGTGCCACCAGCTCCGGGACTGCGTACGAGCAGTACTTC	32								CATSSGTAYEQYF		:::::::::0:-5:12:13:2:-10:21:24:-4:39:::	TLML_7_	RNA
15232	CLONES_TRBTLML_7__apheresis_TCR-JV_cDNA_21_TCCGTCTA_merged_170000.txt	23395	1	3.22737e-05	TGTGCCACCAGCCCTGACAGGGCCTACGAGCAGTACTTC	EEEEEEEEEEEEEEEEEEEEEEEEEEEE<EAAEE<EEAA	TRBV15*00(324)	TRBD1*00(35)	TRBJ2-7*00(225)		552|564|589|0|12||60.0	14|21|36|15|22||35.0	22|39|67|22|39||85.0												TGTGCCACCAGCCCTGACAGGGCCTACGAGCAGTACTTC	27								CATSPDRAYEQYF		:::::::::0:-5:12:15:-2:-3:22:22:-2:39:::	TLML_7_	RNA
15233	CLONES_TRBTLML_7__apheresis_TCR-JV_cDNA_21_TCCGTCTA_merged_170000.txt	23396	1	3.22737e-05	TGTGCCACCAGCCCCCGGGGGGGTCAGCCCCAGCATTTT	EEEEEEEEEEEEEEEEEEEEEEEEEEEEEEEEEEEEEEE	TRBV15*00(381)	TRBD1*00(30),TRBD2*00(30)	TRBJ1-5*00(114)		552|564|589|0|12||60.0	9|15|36|13|19||30.0;13|19|48|13|19||30.0	26|42|70|23|39||80.0												TGTGCCACCAGCCCCCGGGGGGGTCAGCCCCAGCATTTT	36								CATSPRGGQPQHF		:::::::::0:-5:12:13:3:-9:19:23:-6:39:::	TLML_7_	RNA
15234	CLONES_TRBTLML_7__apheresis_TCR-JV_cDNA_21_TCCGTCTA_merged_170000.txt	23397	1	3.22737e-05	TGTGCCACCAGCCCCGATACAGGGGGAACCCAGTTCTTC	EEEEEEAEE<EEE6EEEEAEEEEEEEEEEEEEEEEEEEE	TRBV24-1*00(435)	TRBD1*00(40)	TRBJ2-5*00(184)		559|570|597|0|11||55.0	15|23|36|18|26||40.0	28|40|68|27|39|SA35T|44.0												TGTGCCACCAGCCCCGATACAGGGGGAACCCAGTTCTTC	21								CATSPDTGGTQFF		:::::::::0:-7:11:18:-3:-1:26:27:-8:39:::	TLML_7_	RNA
15235	CLONES_TRBTLML_7__apheresis_TCR-JV_cDNA_21_TCCGTCTA_merged_170000.txt	23398	1	3.22737e-05	TGTGCCACCAGCGCTCTGGCTGACAATGAGCAGTTCTTC	EEEEEEEEEEEEEEEEEEEEEEEEEEEEEEEEEEAAAAA	TRBV24-1*00(864)		TRBJ2-1*00(85)		559|570|597|0|11||55.0		25|42|70|22|39||85.0												TGTGCCACCAGCGCTCTGGCTGACAATGAGCAGTTCTTC	32								CATSALADNEQFF		:::::::::0:-7:11:::::22:-5:39:::	TLML_7_	RNA
15236	CLONES_TRBTLML_7__apheresis_TCR-JV_cDNA_21_TCCGTCTA_merged_170000.txt	23399	1	3.22737e-05	TGTGCCACCAGCGCAGGTGGGGACACTGAAGCTTTCTTT	EEEEEEAEAEEEEEEEEEEAEEEEEEEAEEEEEEAAEEE	TRBV24-1*00(630)		TRBJ1-1*00(225)		559|570|597|0|11||55.0		23|40|68|22|39||85.0												TGTGCCACCAGCGCAGGTGGGGACACTGAAGCTTTCTTT	32								CATSAGGDTEAFF		:::::::::0:-7:11:::::22:-3:39:::	TLML_7_	RNA
15237	CLONES_TRBTLML_7__apheresis_TCR-JV_cDNA_21_TCCGTCTA_merged_170000.txt	23400	1	3.22737e-05	TGTGCCACCAGCGGGGGTGAGGCGGAGACCCAGTACTTC	EEEEEEEEEAEEEAEEEEEEEEEEEEEEEEEEEEEEEEE	TRBV10-3*00(674)	TRBD1*00(25)	TRBJ2-5*00(215)		533|544|570|0|11|ST540C|39.0	18|23|36|12|17||25.0	25|40|68|24|39||75.0												TGTGCCACCAGCGGGGGTGAGGCGGAGACCCAGTACTTC	32								CATSGGEAETQYF		:::::::::0:-6:11:12:-6:-1:17:24:-5:39:::	TLML_7_	RNA
15238	CLONES_TRBTLML_7__apheresis_TCR-JV_cDNA_21_TCCGTCTA_merged_170000.txt	23401	1	3.22737e-05	TGTGCCACCAGCATCCCAGGGATAGAGACCCAGTACTTC	EEEEEEEEEEEEEEEEEEEEEEEEEEEEEEEEEEEEEEE	TRBV15*00(153)	TRBD1*00(25)	TRBJ2-5*00(120)		552|565|589|0|13||65.0	16|21|36|16|21||25.0	24|40|68|23|39||80.0												TGTGCCACCAGCATCCCAGGGATAGAGACCCAGTACTTC	36								CATSIPGIETQYF		:::::::::0:-4:13:16:-4:-3:21:23:-4:39:::	TLML_7_	RNA
15239	CLONES_TRBTLML_7__apheresis_TCR-JV_cDNA_21_TCCGTCTA_merged_170000.txt	23402	1	3.22737e-05	TGTGCCACCAGCACCGGGACGCGGTATGGCTACACCTTC	EEEEEEEEEEEEEEEEEEEEEAEEEEEEEEEEEEEEEEE	TRBV24-1*00(880)	TRBD1*00(35),TRBD2*00(35)	TRBJ1-2*00(215)		559|570|597|0|11||55.0	10|17|36|13|20||35.0;14|21|48|13|20||35.0	25|40|68|24|39||75.0												TGTGCCACCAGCACCGGGACGCGGTATGGCTACACCTTC	32								CATSTGTRYGYTF		:::::::::0:-7:11:13:2:-7:20:24:-5:39:::	TLML_7_	RNA
15240	CLONES_TRBTLML_7__apheresis_TCR-JV_cDNA_21_TCCGTCTA_merged_170000.txt	23403	1	3.22737e-05	TGTGCCACCAGCACGACAGGGCAGGGTGGCTACACCTTC	AEEEEEEEEEEEEAEEEEEEEEEEEEAEEEEEEEEEEEE	TRBV15*00(774)	TRBD1*00(35)	TRBJ1-2*00(95)		552|565|589|0|13||65.0	14|21|36|14|21||35.0	27|40|68|26|39||65.0												TGTGCCACCAGCACGACAGGGCAGGGTGGCTACACCTTC	32								CATSTTGQGGYTF		:::::::::0:-4:13:14:-2:-3:21:26:-7:39:::	TLML_7_	RNA
15241	CLONES_TRBTLML_7__apheresis_TCR-JV_cDNA_21_TCCGTCTA_merged_170000.txt	23404	1	3.22737e-05	TGTGCCACCAGCAGCACACGGAACACTGAAGCTTTCTTT	EEEEEEAEEEEEEEEEEEEEEEEEEEEEEEEEEEEEEEE	TRBV15*00(349)		TRBJ1-1*00(235)		552|566|589|0|14||70.0		21|40|68|20|39||95.0												TGTGCCACCAGCAGCACACGGAACACTGAAGCTTTCTTT	32								CATSSTRNTEAFF		:::::::::0:-3:14:::::20:-1:39:::	TLML_7_	RNA
15242	CLONES_TRBTLML_7__apheresis_TCR-JV_cDNA_21_TCCGTCTA_merged_170000.txt	23405	1	3.22737e-05	TGTGCCACCAGCAGAGGCCGAGTCTATGGCTACACCTTC	EEEEEEEEEEEEEEEEEEEEEEEEEEEEEEEEEEEEEEE	TRBV15*00(450)		TRBJ1-2*00(152)		552|568|589|0|16||80.0		24|40|68|23|39||80.0												TGTGCCACCAGCAGAGGCCGAGTCTATGGCTACACCTTC	36								CATSRGRVYGYTF		:::::::::0:-1:16:::::23:-4:39:::	TLML_7_	RNA
15243	CLONES_TRBTLML_7__apheresis_TCR-JV_cDNA_21_TCCGTCTA_merged_170000.txt	23406	1	3.22737e-05	TGTGCCACCAGCAGAGATCCAGGATATGGCTACACCTTC	EEEEEEEEEEEEEEEEEEEEEEAEEEEEEEEEEEEEEEE	TRBV15*00(1209)		TRBJ1-2*00(115)		552|571|589|0|19||95.0		25|40|68|24|39||75.0												TGTGCCACCAGCAGAGATCCAGGATATGGCTACACCTTC	32								CATSRDPGYGYTF		:::::::::0:2:19:::::24:-5:39:::	TLML_7_	RNA
15244	CLONES_TRBTLML_7__apheresis_TCR-JV_cDNA_21_TCCGTCTA_merged_170000.txt	23407	1	3.22737e-05	TGTGCCACCAGCAGAGATCGGGGGGTCGAGCAGTACTTC	EEEEEEEEEEEEEEEEEEEAEEEEE7EEEEEEEEEEEEE	TRBV15*00(414)	TRBD1*00(25)	TRBJ2-7*00(205)		552|571|589|0|19||95.0	18|23|36|19|24||25.0	26|39|67|26|39||65.0												TGTGCCACCAGCAGAGATCGGGGGGTCGAGCAGTACTTC	22								CATSRDRGVEQYF		:::::::::0:2:19:19:-6:-1:24:26:-6:39:::	TLML_7_	RNA
15245	CLONES_TRBTLML_7__apheresis_TCR-JV_cDNA_21_TCCGTCTA_merged_170000.txt	23408	1	3.22737e-05	TGTGCCACCAGCAGAGATGTAGGTTACGAGCAGTACTTC	EEEEEEEEEEEEEAEEEEEEEEEEEEEEEEEEEEEEE7E	TRBV15*00(479)		TRBJ2-7*00(215)		552|570|589|0|18||90.0		24|39|67|24|39||75.0												TGTGCCACCAGCAGAGATGTAGGTTACGAGCAGTACTTC	22								CATSRDVGYEQYF		:::::::::0:1:18:::::24:-4:39:::	TLML_7_	RNA
15246	CLONES_TRBTLML_7__apheresis_TCR-JV_cDNA_21_TCCGTCTA_merged_170000.txt	23409	1	3.22737e-05	TGTGCCACCAGCAGAGACAGGGTATGGGGCTACACCTTC	EEEEEEEEEEEEEEEEEEEEEEEEEEEEEEEEEEEEEEE	TRBV15*00(217)	TRBD1*00(25)	TRBJ1-2*00(200)		552|569|589|0|17||85.0	16|21|36|17|22||25.0	28|40|68|27|39||60.0												TGTGCCACCAGCAGAGACAGGGTATGGGGCTACACCTTC	36								CATSRDRVWGYTF		:::::::::0:0:17:17:-4:-3:22:27:-8:39:::	TLML_7_	RNA
15247	CLONES_TRBTLML_7__apheresis_TCR-JV_cDNA_21_TCCGTCTA_merged_170000.txt	23410	1	3.22737e-05	TGTGCCACCAGCAGAGACAGGGGTGAGACCCAGTACTTC	EEEEEEAEEEEEEEEEEEEEEEEEEEEEEEEEEEEEEEE	TRBV15*00(155)	TRBD1*00(30)	TRBJ2-5*00(215)		552|569|589|0|17||85.0	16|22|36|17|23||30.0	25|40|68|24|39||75.0												TGTGCCACCAGCAGAGACAGGGGTGAGACCCAGTACTTC	32								CATSRDRGETQYF		:::::::::0:0:17:17:-4:-2:23:24:-5:39:::	TLML_7_	RNA
15248	CLONES_TRBTLML_7__apheresis_TCR-JV_cDNA_21_TCCGTCTA_merged_170000.txt	23411	1	3.22737e-05	TGTGCCACCAGCAGAGAGGGGGACAGTGAGCAGTTCTTC	EEEEEEEEEEEEEEEEEEEEEEEEEEEEEEEEEEEEEEE	TRBV15*00(155)	TRBD1*00(25)	TRBJ2-1*00(209)		552|569|589|0|17||85.0	18|23|36|17|22||25.0	25|42|70|22|39|SA28G|69.0												TGTGCCACCAGCAGAGAGGGGGACAGTGAGCAGTTCTTC	36								CATSREGDSEQFF		:::::::::0:0:17:17:-6:-1:22:22:-5:39:::	TLML_7_	RNA
15249	CLONES_TRBTLML_7__apheresis_TCR-JV_cDNA_21_TCCGTCTA_merged_170000.txt	23412	1	3.22737e-05	TGTGCCACCAGCAGAGAAGGATATCAGCCCCAGCATTTT	EEAEEEEEEEEEEEEEEEEEEEEEEEEEEEEEEEEEEEE	TRBV15*00(449)		TRBJ1-5*00(225)		552|569|589|0|17||85.0		25|42|70|22|39||85.0												TGTGCCACCAGCAGAGAAGGATATCAGCCCCAGCATTTT	32								CATSREGYQPQHF		:::::::::0:0:17:::::22:-5:39:::	TLML_7_	RNA
15250	CLONES_TRBTLML_7__apheresis_TCR-JV_cDNA_21_TCCGTCTA_merged_170000.txt	23413	1	3.22737e-05	TGTGCCACCAGGGAGAATCCCCGGGAAAAACTGTTTTTT	EEEEEE<EEEEEEEEEEEEEEEEEEEEEEEEEEEEEEEE	TRBV2*00(179)	TRBD1*00(25),TRBD2*00(25)	TRBJ1-4*00(215)		518|529|555|0|11|SG525C|39.0	9|14|36|19|24||25.0;13|18|48|19|24||25.0	28|43|71|24|39||75.0												TGTGCCACCAGGGAGAATCCCCGGGAAAAACTGTTTTTT	27								CATRENPREKLFF		:::::::::0:-6:11:19:3:-10:24:24:-8:39:::	TLML_7_	RNA
15251	CLONES_TRBTLML_7__apheresis_TCR-JV_cDNA_21_TCCGTCTA_merged_170000.txt	23414	1	3.22737e-05	TGTGCCACCAGGAAGCGGGGGAACAATGAGCAGTTCTTC	EEEEEEEEEEEEEEEEEEEEEEEEEEEEEEEEEEEEEEE	TRBV15*00(479)	TRBD2*00(30)	TRBJ2-1*00(225)		552|563|589|0|11||55.0	22|28|48|13|19||30.0	25|42|70|22|39||85.0												TGTGCCACCAGGAAGCGGGGGAACAATGAGCAGTTCTTC	36								CATRKRGNNEQFF		:::::::::0:-6:11:13:-6:-4:19:22:-5:39:::	TLML_7_	RNA
15252	CLONES_TRBTLML_7__apheresis_TCR-JV_cDNA_21_TCCGTCTA_merged_170000.txt	23415	1	3.22737e-05	TGTGCCACCAGGAAGGCTAACACCGGGGAGCTGTTTTTT	A<EEEAAE<AEEEEAEAEEEE<EAAA<EEEEEEEEEEAE	TRBV24-1*00(510)		TRBJ2-2*00(245)		559|570|597|0|11||55.0		22|43|71|18|39||105.0												TGTGCCACCAGGAAGGCTAACACCGGGGAGCTGTTTTTT	27								CATRKANTGELFF		:::::::::0:-7:11:::::18:-2:39:::	TLML_7_	RNA
15253	CLONES_TRBTLML_7__apheresis_TCR-JV_cDNA_21_TCCGTCTA_merged_170000.txt	23416	1	3.22737e-05	TGTGCCACCAATCCGGTAGGGCCCGAGACCCAGTACTTC	EEEEAEEEEEEEEEEEEEEEEEEEEEEEEEEEEAEEEEE	TRBV2*00(310)	TRBD2*00(39)	TRBJ2-5*00(215)		518|525|555|0|7||35.0	24|35|48|13|24|SG27T|39.0	25|40|68|24|39||75.0												TGTGCCACCAATCCGGTAGGGCCCGAGACCCAGTACTTC	32								CATNPVGPETQYF		:::::::::0:-10:7:13:-8:3:24:24:-5:39:::	TLML_7_	RNA
15254	CLONES_TRBTLML_7__apheresis_TCR-JV_cDNA_21_TCCGTCTA_merged_170000.txt	23417	1	3.22737e-05	TGTGCCACGTCCGGGGGGAGGACCTACGAGCAGTACTTC	EEEEEEEEEEEEEEEEEEEEEEEEEEEEEEEEEEEEEEE	TRBV10-3*00(125),TRBV6-1*00(125),TRBV6-4*00(125),TRBV6-5*00(125),TRBV6-6*00(125)	TRBD2*00(30)	TRBJ2-7*00(225)		533|540|570|0|7||35.0;516|523|553|0|7||35.0;518|525|555|0|7||35.0;519|526|556|0|7||35.0;516|523|553|0|7||35.0	25|31|48|15|21||30.0	22|39|67|22|39||85.0												TGTGCCACGTCCGGGGGGAGGACCTACGAGCAGTACTTC	36								CATSGGRTYEQYF		:::::::::0:-10:7:15:-9:-1:21:22:-2:39:::	TLML_7_	RNA
15255	CLONES_TRBTLML_7__apheresis_TCR-JV_cDNA_21_TCCGTCTA_merged_170000.txt	23418	1	3.22737e-05	TGTGCCACGTCGGCGGACAGCACCTACGAGCAGTACTTC	EEEEEEEEEEEEEEEEEEEEEEEEEEEEEEEEEEEEEEE	TRBV10-3*00(125),TRBV6-1*00(125),TRBV6-4*00(125),TRBV6-5*00(125),TRBV6-6*00(125)		TRBJ2-7*00(229)		533|540|570|0|7||35.0;516|523|553|0|7||35.0;518|525|555|0|7||35.0;519|526|556|0|7||35.0;516|523|553|0|7||35.0		18|39|67|18|39|ST21A|89.0												TGTGCCACGTCGGCGGACAGCACCTACGAGCAGTACTTC	36								CATSADSTYEQYF		:::::::::0:-10:7:::::18:2:39:::	TLML_7_	RNA
15256	CLONES_TRBTLML_7__apheresis_TCR-JV_cDNA_21_TCCGTCTA_merged_170000.txt	23419	1	3.22737e-05	TGTGCCACGCAACTAACCTTGAACACTGAAGCTTTCTTT	EEEEEEEEEEEEEEEEEEEEEEEEEEEEEEEEEEEEEEE	TRBV6-2*00(80),TRBV6-3*00(80),TRBV6-4*00(80),TRBV6-5*00(80),TRBV6-6*00(80)		TRBJ1-1*00(240)		516|523|553|0|7||35.0;516|523|553|0|7||35.0;518|525|555|0|7||35.0;519|526|556|0|7||35.0;516|523|553|0|7||35.0		20|40|68|19|39||100.0												TGTGCCACGCAACTAACCTTGAACACTGAAGCTTTCTTT	36								CATQLTLNTEAFF		:::::::::0:-10:7:::::19:0:39:::	TLML_7_	RNA
15257	CLONES_TRBTLML_7__apheresis_TCR-JV_cDNA_21_TCCGTCTA_merged_170000.txt	23420	1	3.22737e-05	TGTGCCACGGGCCAGGACAGGGCCTACGAGCAGTACTTC	EEEEEEEEEEEEEEEEEEEEEAEEEEEEEEEEEEEEEEE	TRBV10-3*00(390)	TRBD1*00(40)	TRBJ2-7*00(225)		533|540|570|0|7||35.0	13|21|36|14|22||40.0	22|39|67|22|39||85.0												TGTGCCACGGGCCAGGACAGGGCCTACGAGCAGTACTTC	32								CATGQDRAYEQYF		:::::::::0:-10:7:14:-1:-3:22:22:-2:39:::	TLML_7_	RNA
15258	CLONES_TRBTLML_7__apheresis_TCR-JV_cDNA_21_TCCGTCTA_merged_170000.txt	23421	1	3.22737e-05	TGTGCCACGGGGGCTTCTGGGCGAGATACGCAGTATTTT	EEEEAEEEEEEEEEEEEEEEEEEEEEEEEEEEEEEEEEE	TRBV6-4*00(895)	TRBD1*00(30)	TRBJ2-3*00(220)		518|525|555|0|7||35.0	18|24|36|8|14||30.0	25|41|69|23|39||80.0												TGTGCCACGGGGGCTTCTGGGCGAGATACGCAGTATTTT	32								CATGASGRDTQYF		:::::::::0:-10:7:8:-6:0:14:23:-5:39:::	TLML_7_	RNA
15259	CLONES_TRBTLML_7__apheresis_TCR-JV_cDNA_21_TCCGTCTA_merged_170000.txt	23422	1	3.22737e-05	TGTGCCACGACGCCCTCAGCTAACTATGGCTACACCTTC	EEEEEEEEEEEEEEEEEEEEEEEEEEEEEEEEEEEEEEE	TRBV10-3*00(300)	TRBD2*00(30)	TRBJ1-2*00(250)		533|540|570|0|7||35.0	31|37|48|11|17||30.0	18|40|68|17|39||110.0												TGTGCCACGACGCCCTCAGCTAACTATGGCTACACCTTC	36								CATTPSANYGYTF		:::::::::0:-10:7:11:-15:5:17:17:2:39:::	TLML_7_	RNA
15260	CLONES_TRBTLML_7__apheresis_TCR-JV_cDNA_21_TCCGTCTA_merged_170000.txt	23423	1	3.22737e-05	TGTGCCACGACGGACGCCGCGGGTTTCGAGCAGTACTTC	EEEEEEEEEEEEEEEEEEEEEEEEAEEEEEEEEEEEEEE	TRBV7-2*00(350)	TRBD2*00(25)	TRBJ2-7*00(205)		580|587|617|0|7||35.0	23|28|48|18|23||25.0	26|39|67|26|39||65.0												TGTGCCACGACGGACGCCGCGGGTTTCGAGCAGTACTTC	32								CATTDAAGFEQYF		:::::::::0:-10:7:18:-7:-4:23:26:-6:39:::	TLML_7_	RNA
15261	CLONES_TRBTLML_7__apheresis_TCR-JV_cDNA_21_TCCGTCTA_merged_170000.txt	23424	1	3.22737e-05	TGTGCCACATCCGCGGGCCTCAATCAGCCCCAGCATTTT	EEEEEEEEEEEEEEEEEEEEEEEEEEEEEEEEEEEEEEE	TRBV6-2*00(114),TRBV6-3*00(114)	TRBD2*00(25)	TRBJ1-5*00(235)		516|523|553|0|7||35.0;516|523|553|0|7||35.0	23|28|48|12|17||25.0	23|42|70|20|39||95.0												TGTGCCACATCCGCGGGCCTCAATCAGCCCCAGCATTTT	36								CATSAGLNQPQHF		:::::::::0:-10:7:12:-7:-4:17:20:-3:39:::	TLML_7_	RNA
15262	CLONES_TRBTLML_7__apheresis_TCR-JV_cDNA_21_TCCGTCTA_merged_170000.txt	23425	1	3.22737e-05	TGTGCCACAGGCGGGAGCTCCTACAATGAGCAGTTCTTC	EEEEEEEEEEEEAEEEEEA<EEEAEEEAEEEEEEEEEEE	TRBV12-3*00(745),TRBV12-4*00(745)		TRBJ2-1*00(270)		530|537|567|0|7||35.0;530|537|567|0|7||35.0		16|42|70|13|39||130.0												TGTGCCACAGGCGGGAGCTCCTACAATGAGCAGTTCTTC	27								CATGGSSYNEQFF		:::::::::0:-10:7:::::13:4:39:::	TLML_7_	RNA
15263	CLONES_TRBTLML_7__apheresis_TCR-JV_cDNA_21_TCCGTCTA_merged_170000.txt	23426	1	3.22737e-05	TGTGCCACAGGGACTAGCGGGTCGGATACGCAGTATTTT	EEEEEEEEEEEEEEEEEEEEEEEEEEEEEEEEEEEEEEE	TRBV7-2*00(290),TRBV7-8*00(258)	TRBD2*00(60)	TRBJ2-3*00(215)		580|587|617|0|7||35.0;567|574|604|0|7||35.0	16|28|48|9|21||60.0	26|41|69|24|39||75.0												TGTGCCACAGGGACTAGCGGGTCGGATACGCAGTATTTT	36								CATGTSGSDTQYF		:::::::::0:-10:7:9:0:-4:21:24:-6:39:::	TLML_7_	RNA
15264	CLONES_TRBTLML_7__apheresis_TCR-JV_cDNA_21_TCCGTCTA_merged_170000.txt	23427	1	3.22737e-05	TGTGCCACAGGACAGGGGGGACGTTTTGGCTACACCTTC	EEEEEEEEEEEEEEEEEEEEEEEEEEEEEEEEEEEEEEE	TRBV6-1*00(480)	TRBD1*00(50)	TRBJ1-2*00(205)		516|523|553|0|7||35.0	13|23|36|9|19||50.0	27|40|68|26|39||65.0												TGTGCCACAGGACAGGGGGGACGTTTTGGCTACACCTTC	36								CATGQGGRFGYTF		:::::::::0:-10:7:9:-1:-1:19:26:-7:39:::	TLML_7_	RNA
15265	CLONES_TRBTLML_7__apheresis_TCR-JV_cDNA_21_TCCGTCTA_merged_170000.txt	23428	1	3.22737e-05	TGTGCCACAATCGGGGCCCCCTACTACGAGCAGTACTTC	EEEEEEEEEEEEEEEEEEEEEEEEEEEEEEEEEEEEEEE	TRBV2*00(255)	TRBD1*00(35),TRBD2*00(30)	TRBJ2-7*00(220)		518|525|555|0|7||35.0	0|7|36|15|22||35.0;29|35|48|13|19||30.0	23|39|67|23|39||80.0												TGTGCCACAATCGGGGCCCCCTACTACGAGCAGTACTTC	36								CATIGAPYYEQYF		:::::::::0:-10:7:15:12:-17:22:23:-3:39:::	TLML_7_	RNA
15266	CLONES_TRBTLML_7__apheresis_TCR-JV_cDNA_21_TCCGTCTA_merged_170000.txt	23429	1	3.22737e-05	TGTGCCACAAGCGGACAGTACAATCAGCCCCAGCATTTT	EEEEEEEEEEEEEEEEEEEEEEEEEEEEEEEEEEEEEEE	TRBV24-1*00(255)	TRBD1*00(30)	TRBJ1-5*00(235)		559|567|597|0|8||40.0	13|19|36|12|18||30.0	23|42|70|20|39||95.0												TGTGCCACAAGCGGACAGTACAATCAGCCCCAGCATTTT	36								CATSGQYNQPQHF		:::::::::0:-10:8:12:-1:-5:18:20:-3:39:::	TLML_7_	RNA
15267	CLONES_TRBTLML_7__apheresis_TCR-JV_cDNA_21_TCCGTCTA_merged_170000.txt	23430	1	3.22737e-05	TGTGCCAGTTCCCCCGGGAGGGACTATGGCTACACCTTC	AEEEEEEEEEEEAAEEEEEEEEEEEEEEEEEEEEEEEEE	TRBV7-3*00(390)	TRBD2*00(40),TRBD1*00(35)	TRBJ1-2*00(225)		540|548|577|0|8||40.0	24|32|48|14|22||40.0;9|16|36|12|19||35.0	23|40|68|22|39||85.0												TGTGCCAGTTCCCCCGGGAGGGACTATGGCTACACCTTC	32								CASSPGRDYGYTF		:::::::::0:-9:8:14:-8:0:22:22:-3:39:::	TLML_7_	RNA
15268	CLONES_TRBTLML_7__apheresis_TCR-JV_cDNA_21_TCCGTCTA_merged_170000.txt	23431	1	3.22737e-05	TGTGCCAGTCGCCTCGACAGGGCTCATGGCTACACCTTC	EEEEEEEEEEEEEEEEEEEEEEEEEEEEEEEEEEEEEEE	TRBV19*00(620)	TRBD1*00(35)	TRBJ1-2*00(210)		559|568|596|0|9||45.0	14|21|36|15|22||35.0	26|40|68|25|39||70.0												TGTGCCAGTCGCCTCGACAGGGCTCATGGCTACACCTTC	36								CASRLDRAHGYTF		:::::::::0:-8:9:15:-2:-3:22:25:-6:39:::	TLML_7_	RNA
15269	CLONES_TRBTLML_7__apheresis_TCR-JV_cDNA_21_TCCGTCTA_merged_170000.txt	23432	1	3.22737e-05	TGTGCCAGTCGGCCGCCGGGGGTCACTGAAGCTTTCTTT	EEEEEEEEEEEEEEEEEEEEEEEEEEEEEEEEEEEEEEE	TRBV25-1*00(240)	TRBD1*00(25),TRBD2*00(25)	TRBJ1-1*00(220)		551|559|588|0|8||40.0	10|15|36|15|20||25.0;14|19|48|15|20||25.0	24|40|68|23|39||80.0												TGTGCCAGTCGGCCGCCGGGGGTCACTGAAGCTTTCTTT	36								CASRPPGVTEAFF		:::::::::0:-9:8:15:2:-9:20:23:-4:39:::	TLML_7_	RNA
15270	CLONES_TRBTLML_7__apheresis_TCR-JV_cDNA_21_TCCGTCTA_merged_170000.txt	23433	1	3.22737e-05	TGTGCCAGTCGGACTAGCGGGGGGGAGACCCAGTACTTC	EEEEEEEEE<EEEEEEEEEEAEEEEEEAEEEEEEEEEEE	TRBV6-2*00(225),TRBV6-3*00(225),TRBV6-1*00(209)	TRBD2*00(55)	TRBJ2-5*00(215)		516|524|553|0|8||40.0;516|524|553|0|8||40.0;516|524|553|0|8||40.0	17|28|48|10|21||55.0	25|40|68|24|39||75.0												TGTGCCAGTCGGACTAGCGGGGGGGAGACCCAGTACTTC	27								CASRTSGGETQYF		:::::::::0:-9:8:10:-1:-4:21:24:-5:39:::	TLML_7_	RNA
15271	CLONES_TRBTLML_7__apheresis_TCR-JV_cDNA_21_TCCGTCTA_merged_170000.txt	23434	1	3.22737e-05	TGTGCCAGTCACGGACAGACGAACACTGAAGCTTTCTTT	E<EEEEEEEE<EEEEEEEEEAEAEEAEEEEEEAE6EAEE	TRBV19*00(640)	TRBD1*00(30)	TRBJ1-1*00(235)		559|568|596|0|9||45.0	13|19|36|12|18||30.0	21|40|68|20|39||95.0												TGTGCCAGTCACGGACAGACGAACACTGAAGCTTTCTTT	21								CASHGQTNTEAFF		:::::::::0:-8:9:12:-1:-5:18:20:-1:39:::	TLML_7_	RNA
15272	CLONES_TRBTLML_7__apheresis_TCR-JV_cDNA_21_TCCGTCTA_merged_170000.txt	23435	1	3.22737e-05	TGTGCCAGTCAGACAGGGTTTACTTACGAGCAGTACTTC	EEEEEEEEEEEEEEEEEEEEEEEEEEEEEEEEEEEEEEE	TRBV25-1*00(161)	TRBD1*00(35)	TRBJ2-7*00(215)		551|559|588|0|8||40.0	14|21|36|11|18||35.0	24|39|67|24|39||75.0												TGTGCCAGTCAGACAGGGTTTACTTACGAGCAGTACTTC	36								CASQTGFTYEQYF		:::::::::0:-9:8:11:-2:-3:18:24:-4:39:::	TLML_7_	RNA
15273	CLONES_TRBTLML_7__apheresis_TCR-JV_cDNA_21_TCCGTCTA_merged_170000.txt	23436	1	3.22737e-05	TGTGCCAGTCAAAGGGGAACGAACACTGAAGCTTTCTTT	EEEEEEEEEEEEEEA<EEEEEEEEEEEEEEEEEEEEEEE	TRBV6-5*00(535)	TRBD1*00(25)	TRBJ1-1*00(235)		519|527|556|0|8||40.0	17|22|36|12|17||25.0	21|40|68|20|39||95.0												TGTGCCAGTCAAAGGGGAACGAACACTGAAGCTTTCTTT	27								CASQRGTNTEAFF		:::::::::0:-9:8:12:-5:-2:17:20:-1:39:::	TLML_7_	RNA
15274	CLONES_TRBTLML_7__apheresis_TCR-JV_cDNA_21_TCCGTCTA_merged_170000.txt	23437	1	3.22737e-05	TGTGCCAGTGTCGGTGAAGACTACTACGAGCAGTACTTC	EEEEEEEEEEEEEEEEEEEEEEEEEEEEEEEEEEEEEEE	TRBV19*00(245)	TRBD2*00(25)	TRBJ2-7*00(220)		559|568|596|0|9||45.0	18|23|48|18|23||25.0	23|39|67|23|39||80.0												TGTGCCAGTGTCGGTGAAGACTACTACGAGCAGTACTTC	36								CASVGEDYYEQYF		:::::::::0:-8:9:18:-2:-9:23:23:-3:39:::	TLML_7_	RNA
15275	CLONES_TRBTLML_7__apheresis_TCR-JV_cDNA_21_TCCGTCTA_merged_170000.txt	23438	1	3.22737e-05	TGTGCCAGTGCGGCGGCCTTTAATCAGCCCCAGCATTTT	EEEEEEEEEEEEEEAEEEEEEEEEEEEEEEEEEEEEEEE	TRBV19*00(654)		TRBJ1-5*00(230)		559|568|596|0|9||45.0		24|42|70|21|39||90.0												TGTGCCAGTGCGGCGGCCTTTAATCAGCCCCAGCATTTT	32								CASAAAFNQPQHF		:::::::::0:-8:9:::::21:-4:39:::	TLML_7_	RNA
15276	CLONES_TRBTLML_7__apheresis_TCR-JV_cDNA_21_TCCGTCTA_merged_170000.txt	23439	1	3.22737e-05	TGTGCCAGTGGTACAGGTCGGAACACTGAAGCTTTCTTT	EEEEEEEEEEEEEEEEEEEEEEEEEEEEEEEEEEEEEEE	TRBV19*00(379)		TRBJ1-1*00(235)		559|572|596|0|13|SA568G|49.0		21|40|68|20|39||95.0												TGTGCCAGTGGTACAGGTCGGAACACTGAAGCTTTCTTT	36								CASGTGRNTEAFF		:::::::::0:-4:13:::::20:-1:39:::	TLML_7_	RNA
15277	CLONES_TRBTLML_7__apheresis_TCR-JV_cDNA_21_TCCGTCTA_merged_170000.txt	23440	1	3.22737e-05	TGTGCCAGTGGCGCCAGCCTATTTGTGGAAGCTTTCTTT	EEEEE6EA<<E<<EEEEEEEEEEEEEEAEEAEEEEEEEE	TRBV19*00(390)	TRBD1*00(30)	TRBJ1-1*00(200)		559|568|596|0|9||45.0	21|27|36|9|15||30.0	28|40|68|27|39||60.0												TGTGCCAGTGGCGCCAGCCTATTTGTGGAAGCTTTCTTT	21								CASGASLFVEAFF		:::::::::0:-8:9:9:-9:3:15:27:-8:39:::	TLML_7_	RNA
15278	CLONES_TRBTLML_7__apheresis_TCR-JV_cDNA_21_TCCGTCTA_merged_170000.txt	23441	1	3.22737e-05	TGTGCCAGTGGGACAGGGATGAACACTGAAGCTTTCTTT	<EEEEEEE<EEEEEEEEEEEEEEEEEEEEEEEEEEEEEE	TRBV19*00(1083)	TRBD1*00(45)	TRBJ1-1*00(245)		559|568|596|0|9||45.0	12|21|36|9|18||45.0	19|40|68|18|39||105.0												TGTGCCAGTGGGACAGGGATGAACACTGAAGCTTTCTTT	27								CASGTGMNTEAFF		:::::::::0:-8:9:9:0:-3:18:18:1:39:::	TLML_7_	RNA
15279	CLONES_TRBTLML_7__apheresis_TCR-JV_cDNA_21_TCCGTCTA_merged_170000.txt	23442	1	3.22737e-05	TGTGCCAGTGAATCGACCGTGAACACTGAAGCTTTCTTT	EEEEEEEEEEEEEEAEEAEEEE<EEEEEAEEEEEEEEEA	TRBV19*00(275)		TRBJ1-1*00(240)		559|568|596|0|9||45.0		20|40|68|19|39||100.0												TGTGCCAGTGAATCGACCGTGAACACTGAAGCTTTCTTT	27								CASESTVNTEAFF		:::::::::0:-8:9:::::19:0:39:::	TLML_7_	RNA
15280	CLONES_TRBTLML_7__apheresis_TCR-JV_cDNA_21_TCCGTCTA_merged_170000.txt	23443	1	3.22737e-05	TGTGCCAGTATCTCGTCGTTGGCAGATACGCAGTATTTT	EEEEEEEEEEEEEEEEEEEEEEEEEEEEEEEEEEEEEEE	TRBV19*00(770)		TRBJ2-3*00(225)		559|569|596|0|10||50.0		24|41|69|22|39||85.0												TGTGCCAGTATCTCGTCGTTGGCAGATACGCAGTATTTT	36								CASISSLADTQYF		:::::::::0:-7:10:::::22:-4:39:::	TLML_7_	RNA
15281	CLONES_TRBTLML_7__apheresis_TCR-JV_cDNA_21_TCCGTCTA_merged_170000.txt	23444	1	3.22737e-05	TGTGCCAGTATGACAGGGGGCTACAATGAGCAGTTCTTC	EEEEEEEEEEEEEEEEEEEEEEAEEEEEEEAEEEEEEEE	TRBV19*00(395)	TRBD1*00(45)	TRBJ2-1*00(235)		559|569|596|0|10||50.0	14|23|36|11|20||45.0	23|42|70|20|39||95.0												TGTGCCAGTATGACAGGGGGCTACAATGAGCAGTTCTTC	32								CASMTGGYNEQFF		:::::::::0:-7:10:11:-2:-1:20:20:-3:39:::	TLML_7_	RNA
15282	CLONES_TRBTLML_7__apheresis_TCR-JV_cDNA_21_TCCGTCTA_merged_170000.txt	23445	1	3.22737e-05	TGTGCCAGTACTCCTTCCGGCTTCTACGAGCAGTACTTC	EEEA<EEEEEEE<EEEEEEEEEEEEEAEEEEEEEEEEEE	TRBV19*00(675)		TRBJ2-7*00(224)		559|569|596|0|10||50.0		19|39|67|19|39|SC22T|84.0												TGTGCCAGTACTCCTTCCGGCTTCTACGAGCAGTACTTC	27								CASTPSGFYEQYF		:::::::::0:-7:10:::::19:1:39:::	TLML_7_	RNA
15283	CLONES_TRBTLML_7__apheresis_TCR-JV_cDNA_21_TCCGTCTA_merged_170000.txt	23446	1	3.22737e-05	TGTGCCAGTACCGGGACCGGGTTGAATACGCAGTATTTT	EEEEEEAEEEEEEEE<AEEEEEEEEEEEEAEEEEEEEEE	TRBV19*00(1035)	TRBD1*00(39),TRBD2*00(35)	TRBJ2-3*00(210)		559|569|596|0|10||50.0	10|21|36|10|21|SA17C|39.0;14|21|48|10|17||35.0	27|41|69|25|39||70.0												TGTGCCAGTACCGGGACCGGGTTGAATACGCAGTATTTT	27								CASTGTGLNTQYF		:::::::::0:-7:10:10:2:-3:21:25:-7:39:::	TLML_7_	RNA
15284	CLONES_TRBTLML_7__apheresis_TCR-JV_cDNA_21_TCCGTCTA_merged_170000.txt	23447	1	3.22737e-05	TGTGCCAGTACCAGCGGTAGCTCCTACGAGCAGTACTTC	EEEEEEEEEEEEEEEEEEEEEEEEEEEEEEEEEEEEEEE	TRBV7-9*00(260)	TRBD2*00(25)	TRBJ2-7*00(245)		556|564|593|0|8||40.0	22|27|48|12|17||25.0	18|39|67|18|39||105.0												TGTGCCAGTACCAGCGGTAGCTCCTACGAGCAGTACTTC	36								CASTSGSSYEQYF		:::::::::0:-9:8:12:-6:-5:17:18:2:39:::	TLML_7_	RNA
15285	CLONES_TRBTLML_7__apheresis_TCR-JV_cDNA_21_TCCGTCTA_merged_170000.txt	23448	1	3.22737e-05	TGTGCCAGTACCAACCCGACAGTGGGTACGCAGTATTTT	EEEEEEEEEEEEEAEEEEEEEEEEEEEAEAEEEEEEEEE	TRBV19*00(910)	TRBD1*00(29)	TRBJ2-3*00(170)		559|569|596|0|10||50.0	14|23|36|17|26|SG19T|29.0	28|41|69|26|39||65.0												TGTGCCAGTACCAACCCGACAGTGGGTACGCAGTATTTT	32								CASTNPTVGTQYF		:::::::::0:-7:10:17:-2:-1:26:26:-8:39:::	TLML_7_	RNA
15286	CLONES_TRBTLML_7__apheresis_TCR-JV_cDNA_21_TCCGTCTA_merged_170000.txt	23449	1	3.22737e-05	TGTGCCAGTACGCCGGGAGGGGTACCTGGGAGGTTCTTC	EAEEEEEEEEEEEEEEEEEEEEEEEEEEEEEAA<EEEEA	TRBV19*00(575)	TRBD2*00(40)	TRBJ2-1*00(175)		559|569|596|0|10||50.0	24|32|48|13|21||40.0	35|42|70|32|39||35.0												TGTGCCAGTACGCCGGGAGGGGTACCTGGGAGGTTCTTC	27								CASTPGGVPGRFF		:::::::::0:-7:10:13:-8:0:21:32:-15:39:::	TLML_7_	RNA
15287	CLONES_TRBTLML_7__apheresis_TCR-JV_cDNA_21_TCCGTCTA_merged_170000.txt	23450	1	3.22737e-05	TGTGCCAGTACATATGGGAGGGGGCAAGGCTACACCTTC	EEEEEAAEEEEEEEEEEEEEEEEEEEEEEEEEEEEEEEE	TRBV19*00(465)	TRBD1*00(35),TRBD2*00(35)	TRBJ1-2*00(200)		559|569|596|0|10||50.0	17|24|36|18|25||35.0;25|32|48|15|22||35.0	28|40|68|27|39||60.0												TGTGCCAGTACATATGGGAGGGGGCAAGGCTACACCTTC	32								CASTYGRGQGYTF		:::::::::0:-7:10:18:-5:0:25:27:-8:39:::	TLML_7_	RNA
15288	CLONES_TRBTLML_7__apheresis_TCR-JV_cDNA_21_TCCGTCTA_merged_170000.txt	23451	1	3.22737e-05	TGTGCCAGTACATACGCCAACACCGGGGAGCTGTTTTTT	EEAEEEEEEEEEEEEEEEEEEEEEEEEEEEEEEEEEEEE	TRBV19*00(335)		TRBJ2-2*00(249)		559|569|596|0|10||50.0		18|43|71|14|39|SG21C|109.0												TGTGCCAGTACATACGCCAACACCGGGGAGCTGTTTTTT	32								CASTYANTGELFF		:::::::::0:-7:10:::::14:2:39:::	TLML_7_	RNA
15289	CLONES_TRBTLML_7__apheresis_TCR-JV_cDNA_21_TCCGTCTA_merged_170000.txt	23452	1	3.22737e-05	TGTGCCAGTACAGGAGCCCACGACTATGGCTACACCTTC	EEEEEEEEEEEEEEEEEEAEEEEEEEEEEEEEEEEEEEE	TRBV19*00(245)		TRBJ1-2*00(225)		559|569|596|0|10||50.0		23|40|68|22|39||85.0												TGTGCCAGTACAGGAGCCCACGACTATGGCTACACCTTC	32								CASTGAHDYGYTF		:::::::::0:-7:10:::::22:-3:39:::	TLML_7_	RNA
15290	CLONES_TRBTLML_7__apheresis_TCR-JV_cDNA_21_TCCGTCTA_merged_170000.txt	23453	1	3.22737e-05	TGTGCCAGTAGTTTTCGAGCTCGGGCTGAAGCTTTCTTT	EEEEEEEEEEEEEEEEEEEEEEEEEE<AEEEEEEEEEEE	TRBV19*00(415)		TRBJ1-1*00(210)		559|571|596|0|12||60.0		26|40|68|25|39||70.0												TGTGCCAGTAGTTTTCGAGCTCGGGCTGAAGCTTTCTTT	27								CASSFRARAEAFF		:::::::::0:-5:12:::::25:-6:39:::	TLML_7_	RNA
15291	CLONES_TRBTLML_7__apheresis_TCR-JV_cDNA_21_TCCGTCTA_merged_170000.txt	23454	1	3.22737e-05	TGTGCCAGTAGTTCTCAGACAGCGGCGGGCTACACCTTC	EEEEEEEEEEEEEEEEEEEEEAEEEEEAEEEEEEEEEEE	TRBV19*00(1050)	TRBD1*00(25),TRBD2*00(25)	TRBJ1-2*00(160)		559|571|596|0|12||60.0	14|19|36|17|22||25.0;22|27|48|20|25||25.0	28|40|68|27|39||60.0												TGTGCCAGTAGTTCTCAGACAGCGGCGGGCTACACCTTC	32								CASSSQTAAGYTF		:::::::::0:-5:12:17:-2:-5:22:27:-8:39:::	TLML_7_	RNA
15292	CLONES_TRBTLML_7__apheresis_TCR-JV_cDNA_21_TCCGTCTA_merged_170000.txt	23455	1	3.22737e-05	TGTGCCAGTAGTTCTGCTCTAGGAGATACGCAGTATTTT	EEEEEEEEEEEEEEEEEEEEEAEEAEEEEEEEEEEEEEE	TRBV19*00(960)		TRBJ2-3*00(150)		559|571|596|0|12||60.0		25|41|69|23|39||80.0												TGTGCCAGTAGTTCTGCTCTAGGAGATACGCAGTATTTT	32								CASSSALGDTQYF		:::::::::0:-5:12:::::23:-5:39:::	TLML_7_	RNA
15293	CLONES_TRBTLML_7__apheresis_TCR-JV_cDNA_21_TCCGTCTA_merged_170000.txt	23456	1	3.22737e-05	TGTGCCAGTAGTTCTGACAGGGTTGAAAAACTGTTTTTT	EEEEEEEEEEEEAEEEEEEEEEEEEEEEEEEEEEEEEEE	TRBV19*00(480)	TRBD1*00(35)	TRBJ1-4*00(220)		559|571|596|0|12||60.0	14|21|36|15|22||35.0	27|43|71|23|39||80.0												TGTGCCAGTAGTTCTGACAGGGTTGAAAAACTGTTTTTT	32								CASSSDRVEKLFF		:::::::::0:-5:12:15:-2:-3:22:23:-7:39:::	TLML_7_	RNA
15294	CLONES_TRBTLML_7__apheresis_TCR-JV_cDNA_21_TCCGTCTA_merged_170000.txt	23457	1	3.22737e-05	TGTGCCAGTAGTTGGGGTACGAACACTGAAGCTTTCTTT	EEEEEEEEEEEEEEEEEEEEEEEEEEEEEEEEEEEEEEE	TRBV19*00(204)		TRBJ1-1*00(235)		559|571|596|0|12||60.0		21|40|68|20|39||95.0												TGTGCCAGTAGTTGGGGTACGAACACTGAAGCTTTCTTT	36								CASSWGTNTEAFF		:::::::::0:-5:12:::::20:-1:39:::	TLML_7_	RNA
15295	CLONES_TRBTLML_7__apheresis_TCR-JV_cDNA_21_TCCGTCTA_merged_170000.txt	23458	1	3.22737e-05	TGTGCCAGTAGTCTAAGGACAGGGGACGAGCAGTACTTC	EEEEEEEEEEEAEEEEEEEEEEEEEEEEEEEEEEEEEEA	TRBV19*00(1050)	TRBD1*00(45)	TRBJ2-7*00(90)		559|571|596|0|12||60.0	13|22|36|16|25||45.0	25|39|67|25|39||70.0												TGTGCCAGTAGTCTAAGGACAGGGGACGAGCAGTACTTC	32								CASSLRTGDEQYF		:::::::::0:-5:12:16:-1:-2:25:25:-5:39:::	TLML_7_	RNA
15296	CLONES_TRBTLML_7__apheresis_TCR-JV_cDNA_21_TCCGTCTA_merged_170000.txt	23459	1	3.22737e-05	TGTGCCAGTAGTCCTCAGCTCACCGGGGAGCTGTTTTTT	EEEEEEEEEEEEEEEEEEEEEEEEEEEEEEEEEEEEEEE	TRBV19*00(255)		TRBJ2-2*00(235)		559|571|596|0|12||60.0		24|43|71|20|39||95.0												TGTGCCAGTAGTCCTCAGCTCACCGGGGAGCTGTTTTTT	36								CASSPQLTGELFF		:::::::::0:-5:12:::::20:-4:39:::	TLML_7_	RNA
15297	CLONES_TRBTLML_7__apheresis_TCR-JV_cDNA_21_TCCGTCTA_merged_170000.txt	23460	1	3.22737e-05	TGTGCCAGTAGTCCCCGGGACTACAATGAGCAGTTCTTC	EEEEEAEEEEEEEEEEAEEEEEEEAEEEEEEEEEEEEEE	TRBV19*00(325)	TRBD1*00(35),TRBD2*00(35)	TRBJ2-1*00(235)		559|571|596|0|12||60.0	9|16|36|13|20||35.0;13|20|48|13|20||35.0	23|42|70|20|39||95.0												TGTGCCAGTAGTCCCCGGGACTACAATGAGCAGTTCTTC	32								CASSPRDYNEQFF		:::::::::0:-5:12:13:3:-8:20:20:-3:39:::	TLML_7_	RNA
15298	CLONES_TRBTLML_7__apheresis_TCR-JV_cDNA_21_TCCGTCTA_merged_170000.txt	23461	1	3.22737e-05	TGTGCCAGTAGTCCCGTTAATCCAGATACGCAGTATTTT	EEEEEEEEEEEEEEEEEEEEEEEEEAEEEEEEEEEEEEE	TRBV19*00(485)		TRBJ2-3*00(225)		559|571|596|0|12||60.0		24|41|69|22|39||85.0												TGTGCCAGTAGTCCCGTTAATCCAGATACGCAGTATTTT	32								CASSPVNPDTQYF		:::::::::0:-5:12:::::22:-4:39:::	TLML_7_	RNA
15299	CLONES_TRBTLML_7__apheresis_TCR-JV_cDNA_21_TCCGTCTA_merged_170000.txt	23462	1	3.22737e-05	TGTGCCAGTAGTCCCGGCCCGAGGGGGACCCAGTACTTC	EEEEEEEEEEEEEEEEEEEEEEEEEEEEEEEEEEEEEEE	TRBV19*00(239)	TRBD1*00(25),TRBD2*00(25)	TRBJ2-5*00(205)		559|571|596|0|12||60.0	9|14|36|12|17||25.0;13|18|48|12|17||25.0	27|40|68|26|39||65.0												TGTGCCAGTAGTCCCGGCCCGAGGGGGACCCAGTACTTC	36								CASSPGPRGTQYF		:::::::::0:-5:12:12:3:-10:17:26:-7:39:::	TLML_7_	RNA
15300	CLONES_TRBTLML_7__apheresis_TCR-JV_cDNA_21_TCCGTCTA_merged_170000.txt	23463	1	3.22737e-05	TGTGCCAGTAGTCCCGGACAGGGACCCGAGCAGTACTTC	EEEEEEEEEEEAEEEEEEEEEEEEEEEEEEEEEEEEEEE	TRBV19*00(187)	TRBD1*00(40)	TRBJ2-7*00(205)		559|571|596|0|12||60.0	13|21|36|15|23||40.0	26|39|67|26|39||65.0												TGTGCCAGTAGTCCCGGACAGGGACCCGAGCAGTACTTC	32								CASSPGQGPEQYF		:::::::::0:-5:12:15:-1:-3:23:26:-6:39:::	TLML_7_	RNA
15301	CLONES_TRBTLML_7__apheresis_TCR-JV_cDNA_21_TCCGTCTA_merged_170000.txt	23464	1	3.22737e-05	TGTGCCAGTAGTCCAGACAGACACAATGAGCAGTTCTTC	EEEEAEEEEEEEEEEEEEEEEEEEEEEEAEEEEEEEEEE	TRBV19*00(320)	TRBD1*00(25)	TRBJ2-1*00(225)		559|571|596|0|12||60.0	14|19|36|15|20||25.0	25|42|70|22|39||85.0												TGTGCCAGTAGTCCAGACAGACACAATGAGCAGTTCTTC	32								CASSPDRHNEQFF		:::::::::0:-5:12:15:-2:-5:20:22:-5:39:::	TLML_7_	RNA
15302	CLONES_TRBTLML_7__apheresis_TCR-JV_cDNA_21_TCCGTCTA_merged_170000.txt	23465	1	3.22737e-05	TGTGCCAGTAGTCCAACACAGAACACTGAAGCTTTCTTT	EEEEEEEEEEEEEEEEEEEEEEEEEEEEEAEEEEEEEEE	TRBV19*00(315)		TRBJ1-1*00(235)		559|571|596|0|12||60.0		21|40|68|20|39||95.0												TGTGCCAGTAGTCCAACACAGAACACTGAAGCTTTCTTT	32								CASSPTQNTEAFF		:::::::::0:-5:12:::::20:-1:39:::	TLML_7_	RNA
15303	CLONES_TRBTLML_7__apheresis_TCR-JV_cDNA_21_TCCGTCTA_merged_170000.txt	23466	1	3.22737e-05	TGTGCCAGTAGTCAGGGTCGGGAGCAGCCCCAGCATTTT	EEEEEEEEEEEEEEEEEEEEEEEEEEEEA<EEEEEEEEE	TRBV19*00(335)	TRBD2*00(30)	TRBJ1-5*00(215)		559|571|596|0|12||60.0	24|30|48|18|24||30.0	27|42|70|24|39||75.0												TGTGCCAGTAGTCAGGGTCGGGAGCAGCCCCAGCATTTT	27								CASSQGREQPQHF		:::::::::0:-5:12:18:-8:-2:24:24:-7:39:::	TLML_7_	RNA
15304	CLONES_TRBTLML_7__apheresis_TCR-JV_cDNA_21_TCCGTCTA_merged_170000.txt	23467	1	3.22737e-05	TGTGCCAGTAGTGTTTCTCGGGACGAAAAACTGTTTTTT	EEEEEEEEAEEAEEEEEEEAEEEEEAEEEEEEEEEEEEE	TRBV19*00(495)	TRBD1*00(30),TRBD2*00(30)	TRBJ1-4*00(215)		559|571|596|0|12||60.0	11|17|36|18|24||30.0;15|21|48|18|24||30.0	28|43|71|24|39||75.0												TGTGCCAGTAGTGTTTCTCGGGACGAAAAACTGTTTTTT	32								CASSVSRDEKLFF		:::::::::0:-5:12:18:1:-7:24:24:-8:39:::	TLML_7_	RNA
15305	CLONES_TRBTLML_7__apheresis_TCR-JV_cDNA_21_TCCGTCTA_merged_170000.txt	23468	1	3.22737e-05	TGTGCCAGTAGTGTTCAGATAGACAATGAGCAGTTCTTC	EEEEEEEEEEEEEEEEEEEEEEEEEEEEEEEEEEEEEEE	TRBV19*00(130)		TRBJ2-1*00(225)		559|571|596|0|12||60.0		25|42|70|22|39||85.0												TGTGCCAGTAGTGTTCAGATAGACAATGAGCAGTTCTTC	36								CASSVQIDNEQFF		:::::::::0:-5:12:::::22:-5:39:::	TLML_7_	RNA
15306	CLONES_TRBTLML_7__apheresis_TCR-JV_cDNA_21_TCCGTCTA_merged_170000.txt	23469	1	3.22737e-05	TGTGCCAGTAGTGTCATACTGAACACTGAAGCTTTCTTT	EEEEEEEEEEEEEEEEEEEEEEEEEEEEEEEAAAAA???	TRBV19*00(780)		TRBJ1-1*00(85)		559|571|596|0|12||60.0		20|40|68|19|39||100.0												TGTGCCAGTAGTGTCATACTGAACACTGAAGCTTTCTTT	30								CASSVILNTEAFF		:::::::::0:-5:12:::::19:0:39:::	TLML_7_	RNA
15307	CLONES_TRBTLML_7__apheresis_TCR-JV_cDNA_21_TCCGTCTA_merged_170000.txt	23470	1	3.22737e-05	TGTGCCAGTAGTGCTGGATGGAGGAACATTCAGTACTTC	EEEEEEEEEEEEEEEEEEEEEEEEEEEEEEEEEEEEEEE	TRBV19*00(505)	TRBD2*00(25)	TRBJ2-4*00(215)		559|571|596|0|12||60.0	26|31|48|19|24||25.0	27|42|70|24|39||75.0												TGTGCCAGTAGTGCTGGATGGAGGAACATTCAGTACTTC	36								CASSAGWRNIQYF		:::::::::0:-5:12:19:-10:-1:24:24:-7:39:::	TLML_7_	RNA
15308	CLONES_TRBTLML_7__apheresis_TCR-JV_cDNA_21_TCCGTCTA_merged_170000.txt	23471	1	3.22737e-05	TGTGCCAGTAGTGCCTCCCGATCCTACGAGCAGTACTTC	EEEAEAEEEEEAEEEEEAAEEEE<EEA<AEEEEEEEEEE	TRBV19*00(695)	TRBD2*00(35)	TRBJ2-7*00(230)		559|571|596|0|12||60.0	1|8|48|13|20||35.0	21|39|67|21|39||90.0												TGTGCCAGTAGTGCCTCCCGATCCTACGAGCAGTACTTC	27								CASSASRSYEQYF		:::::::::0:-5:12:13:15:-24:20:21:-1:39:::	TLML_7_	RNA
15309	CLONES_TRBTLML_7__apheresis_TCR-JV_cDNA_21_TCCGTCTA_merged_170000.txt	23472	1	3.22737e-05	TGTGCCAGTAGTGGCACAGGGGCCTACGAGCAGTACTTC	EEEEEEEEEEEEEE6EEEEEEEEEEEEEEEEEEEE6EEE	TRBV19*00(130)	TRBD1*00(35)	TRBJ2-7*00(225)		559|571|596|0|12||60.0	15|22|36|15|22||35.0	22|39|67|22|39||85.0												TGTGCCAGTAGTGGCACAGGGGCCTACGAGCAGTACTTC	21								CASSGTGAYEQYF		:::::::::0:-5:12:15:-3:-2:22:22:-2:39:::	TLML_7_	RNA
15310	CLONES_TRBTLML_7__apheresis_TCR-JV_cDNA_21_TCCGTCTA_merged_170000.txt	23473	1	3.22737e-05	TGTGCCAGTAGTGGGACAGGCAACACTGAAGCTTTCTTT	EEEEEEEEEEEEEEEEEEEEEEEEEEEEAEEEEEEEEEE	TRBV19*00(495)	TRBD1*00(40)	TRBJ1-1*00(230)		559|571|596|0|12||60.0	12|20|36|12|20||40.0	22|40|68|21|39||90.0												TGTGCCAGTAGTGGGACAGGCAACACTGAAGCTTTCTTT	32								CASSGTGNTEAFF		:::::::::0:-5:12:12:0:-4:20:21:-2:39:::	TLML_7_	RNA
15311	CLONES_TRBTLML_7__apheresis_TCR-JV_cDNA_21_TCCGTCTA_merged_170000.txt	23474	1	3.22737e-05	TGTGCCAGTAGTGATTCTAGCCAAGAGACCCAGTACTTC	EEEEEEEEEEEEEEEEEEEEEEEEEEEEEEEEEEEEEEE	TRBV19*00(475)		TRBJ2-5*00(235)		559|571|596|0|12||60.0		21|40|68|20|39||95.0												TGTGCCAGTAGTGATTCTAGCCAAGAGACCCAGTACTTC	36								CASSDSSQETQYF		:::::::::0:-5:12:::::20:-1:39:::	TLML_7_	RNA
15312	CLONES_TRBTLML_7__apheresis_TCR-JV_cDNA_21_TCCGTCTA_merged_170000.txt	23475	1	3.22737e-05	TGTGCCAGTAGTGACGGTTCGATCTACGAGCAGTACTTC	EEEEEEEEEEEEEEEEEEEEEEEEEEEE<EEEEEEEEE<	TRBV19*00(320)		TRBJ2-7*00(220)		559|571|596|0|12||60.0		23|39|67|23|39||80.0												TGTGCCAGTAGTGACGGTTCGATCTACGAGCAGTACTTC	27								CASSDGSIYEQYF		:::::::::0:-5:12:::::23:-3:39:::	TLML_7_	RNA
15313	CLONES_TRBTLML_7__apheresis_TCR-JV_cDNA_21_TCCGTCTA_merged_170000.txt	23476	1	3.22737e-05	TGTGCCAGTAGTATTTCTCAGGGGGAAAAGGCCGACTTC	EEEEEEEEEEEEEEEEEEEEEEE6EEEEEE<EEEEEEEE	TRBV19*00(1090)	TRBD1*00(35)	TRBJ2-7*00(165)		559|573|596|0|14||70.0	16|23|36|18|25||35.0	34|39|67|34|39||25.0												TGTGCCAGTAGTATTTCTCAGGGGGAAAAGGCCGACTTC	21								CASSISQGEKADF		:::::::::0:-3:14:18:-4:-1:25:34:-14:39:::	TLML_7_	RNA
15314	CLONES_TRBTLML_7__apheresis_TCR-JV_cDNA_21_TCCGTCTA_merged_170000.txt	23477	1	3.22737e-05	TGTGCCAGTAGTATTTCCCAGGGCTATGAGCAGTTCTTC	EEEEEAEEEEEEE6EEEEEEEEEEEEEEEEEEEAEEEEE	TRBV19*00(815)	TRBD1*00(25),TRBD2*00(25)	TRBJ2-1*00(210)		559|573|596|0|14||70.0	16|21|36|18|23||25.0;28|33|48|19|24||25.0	28|42|70|25|39||70.0												TGTGCCAGTAGTATTTCCCAGGGCTATGAGCAGTTCTTC	21								CASSISQGYEQFF		:::::::::0:-3:14:18:-4:-3:23:25:-8:39:::	TLML_7_	RNA
15315	CLONES_TRBTLML_7__apheresis_TCR-JV_cDNA_21_TCCGTCTA_merged_170000.txt	23478	1	3.22737e-05	TGTGCCAGTAGTATTTCGACTAGCAATGAGCAGTTCTTC	EEEEEEEEEEEEEEEEEEEEEEEEEEEEEEEEEEEEEEE	TRBV19*00(140)	TRBD2*00(30)	TRBJ2-1*00(220)		559|573|596|0|14||70.0	18|24|48|17|23||30.0	26|42|70|23|39||80.0												TGTGCCAGTAGTATTTCGACTAGCAATGAGCAGTTCTTC	36								CASSISTSNEQFF		:::::::::0:-3:14:17:-2:-8:23:23:-6:39:::	TLML_7_	RNA
15316	CLONES_TRBTLML_7__apheresis_TCR-JV_cDNA_21_TCCGTCTA_merged_170000.txt	23479	1	3.22737e-05	TGTGCCAGTAGTATTCGCGGGGGTACTGAAGCTTTCTTT	EEEEEEEEEEEEEEEEEEEEEEEAEEEEEEEEEEEEEEE	TRBV19*00(365)	TRBD1*00(25),TRBD2*00(25)	TRBJ1-1*00(215)		559|573|596|0|14||70.0	18|23|36|18|23||25.0;23|28|48|16|21||25.0	25|40|68|24|39||75.0												TGTGCCAGTAGTATTCGCGGGGGTACTGAAGCTTTCTTT	32								CASSIRGGTEAFF		:::::::::0:-3:14:18:-6:-1:23:24:-5:39:::	TLML_7_	RNA
15317	CLONES_TRBTLML_7__apheresis_TCR-JV_cDNA_21_TCCGTCTA_merged_170000.txt	23480	1	3.22737e-05	TGTGCCAGTAGTATTCGCAGGGACACTGAAGCTTTCTTT	EEEEEEEEEEEEEEEEEEEEEEEEEEEEEEEEEEEEEEE	TRBV19*00(295)	TRBD1*00(25)	TRBJ1-1*00(225)		559|573|596|0|14||70.0	16|21|36|17|22||25.0	23|40|68|22|39||85.0												TGTGCCAGTAGTATTCGCAGGGACACTGAAGCTTTCTTT	36								CASSIRRDTEAFF		:::::::::0:-3:14:17:-4:-3:22:22:-3:39:::	TLML_7_	RNA
15318	CLONES_TRBTLML_7__apheresis_TCR-JV_cDNA_21_TCCGTCTA_merged_170000.txt	23481	1	3.22737e-05	TGTGCCAGTAGTATTGGGGAGAACGCTGAAGCTTTCTTT	AAAEEEEEEEEEEEEEEEEEEEEEEEEEEEEEEEEEEEE	TRBV19*00(80)		TRBJ1-1*00(219)		559|573|596|0|14||70.0		21|40|68|20|39|SA25G|79.0												TGTGCCAGTAGTATTGGGGAGAACGCTGAAGCTTTCTTT	32								CASSIGENAEAFF		:::::::::0:-3:14:::::20:-1:39:::	TLML_7_	RNA
15319	CLONES_TRBTLML_7__apheresis_TCR-JV_cDNA_21_TCCGTCTA_merged_170000.txt	23482	1	3.22737e-05	TGTGCCAGTAGTATTAGTCGGGTTGAGACCCAGTACTTC	EE<AEEEEEEEEEEEEEEAEEEEEEEEEAAEEEEEEEEE	TRBV19*00(360)	TRBD2*00(25)	TRBJ2-5*00(215)		559|573|596|0|14||70.0	9|14|48|14|19||25.0	25|40|68|24|39||75.0												TGTGCCAGTAGTATTAGTCGGGTTGAGACCCAGTACTTC	27								CASSISRVETQYF		:::::::::0:-3:14:14:7:-18:19:24:-5:39:::	TLML_7_	RNA
15320	CLONES_TRBTLML_7__apheresis_TCR-JV_cDNA_21_TCCGTCTA_merged_170000.txt	23483	1	3.22737e-05	TGTGCCAGTAGTATCTTTGTCACCTACGAGCAGTACTTC	EEEEEEEEEEEEEEEEEEEEEEEEEEEEEEEEEEEEEEE	TRBV19*00(760)		TRBJ2-7*00(120)		559|573|596|0|14||70.0		22|39|67|22|39||85.0												TGTGCCAGTAGTATCTTTGTCACCTACGAGCAGTACTTC	36								CASSIFVTYEQYF		:::::::::0:-3:14:::::22:-2:39:::	TLML_7_	RNA
15321	CLONES_TRBTLML_7__apheresis_TCR-JV_cDNA_21_TCCGTCTA_merged_170000.txt	23484	1	3.22737e-05	TGTGCCAGTAGTATCCCTCCCAGAAATGAGCAGTTCTTC	EEEEEEEEEEEEEEEEEEEEEEEEEEEEEEEEEEEEEEE	TRBV19*00(268)	TRBD2*00(35)	TRBJ2-1*00(215)		559|573|596|0|14||70.0	0|7|48|14|21||35.0	27|42|70|24|39||75.0												TGTGCCAGTAGTATCCCTCCCAGAAATGAGCAGTTCTTC	36								CASSIPPRNEQFF		:::::::::0:-3:14:14:16:-25:21:24:-7:39:::	TLML_7_	RNA
15322	CLONES_TRBTLML_7__apheresis_TCR-JV_cDNA_21_TCCGTCTA_merged_170000.txt	23485	1	3.22737e-05	TGTGCCAGTAGTATCCCCGGTGTCGGCGAGCAGTACTTC	EEEEEEEEEEEEEEEEEEEEEEEEEEEEEEEEEEEEEEE	TRBV19*00(655)	TRBD1*00(25),TRBD2*00(25)	TRBJ2-7*00(205)		559|573|596|0|14||70.0	9|14|36|15|20||25.0;13|18|48|15|20||25.0	26|39|67|26|39||65.0												TGTGCCAGTAGTATCCCCGGTGTCGGCGAGCAGTACTTC	36								CASSIPGVGEQYF		:::::::::0:-3:14:15:3:-10:20:26:-6:39:::	TLML_7_	RNA
15323	CLONES_TRBTLML_7__apheresis_TCR-JV_cDNA_21_TCCGTCTA_merged_170000.txt	23486	1	3.22737e-05	TGTGCCAGTAGTATCCATGACTCCTACGAGCAGTACTTC	EEEEEEEEEEEEEEEEEEEEEEEEEEEEEEEEEEEEEEE	TRBV19*00(370)		TRBJ2-7*00(235)		559|573|596|0|14||70.0		20|39|67|20|39||95.0												TGTGCCAGTAGTATCCATGACTCCTACGAGCAGTACTTC	36								CASSIHDSYEQYF		:::::::::0:-3:14:::::20:0:39:::	TLML_7_	RNA
15324	CLONES_TRBTLML_7__apheresis_TCR-JV_cDNA_21_TCCGTCTA_merged_170000.txt	23487	1	3.22737e-05	TGTGCCAGTAGTATCGCGAGTGAAGAGACCCAGTACTTC	EEEEEEEEEEEEEEEEAEEEEEEEEEEEAEEEEEEEEEE	TRBV19*00(202)		TRBJ2-5*00(225)		559|573|596|0|14||70.0		23|40|68|22|39||85.0												TGTGCCAGTAGTATCGCGAGTGAAGAGACCCAGTACTTC	32								CASSIASEETQYF		:::::::::0:-3:14:::::22:-3:39:::	TLML_7_	RNA
15325	CLONES_TRBTLML_7__apheresis_TCR-JV_cDNA_21_TCCGTCTA_merged_170000.txt	23488	1	3.22737e-05	TGTGCCAGTAGTATCGGTAGCGGCAATGAGCAGTTCTTC	EEEEEEEEEEEEEEEEEEEEEEEEEEEEAEEEEEEEEEE	TRBV19*00(595)	TRBD2*00(30)	TRBJ2-1*00(220)		559|573|596|0|14||70.0	21|27|48|17|23||30.0	26|42|70|23|39||80.0												TGTGCCAGTAGTATCGGTAGCGGCAATGAGCAGTTCTTC	32								CASSIGSGNEQFF		:::::::::0:-3:14:17:-5:-5:23:23:-6:39:::	TLML_7_	RNA
15326	CLONES_TRBTLML_7__apheresis_TCR-JV_cDNA_21_TCCGTCTA_merged_170000.txt	23489	1	3.22737e-05	TGTGCCAGTAGTATCGGGCGGAACACTGAAGCTTTCTTT	EEEEEEEEEEEEEEEEEEEEEEEEEEEEEEEEEAAAAA?	TRBV19*00(1090)	TRBD1*00(25)	TRBJ1-1*00(90)		559|573|596|0|14||70.0	20|25|36|15|20||25.0	21|40|68|20|39||95.0												TGTGCCAGTAGTATCGGGCGGAACACTGAAGCTTTCTTT	30								CASSIGRNTEAFF		:::::::::0:-3:14:15:-8:1:20:20:-1:39:::	TLML_7_	RNA
15327	CLONES_TRBTLML_7__apheresis_TCR-JV_cDNA_21_TCCGTCTA_merged_170000.txt	23490	1	3.22737e-05	TGTGCCAGTAGTATGTTGAGGGAACCAGAAGCTTTCTTT	EEEEEEAEEEEEAEEEEEEEEEEAEEEEEEEEEEEEEEE	TRBV19*00(110)	TRBD2*00(25)	TRBJ1-1*00(200)		559|573|596|0|14||70.0	27|32|48|17|22||25.0	28|40|68|27|39||60.0												TGTGCCAGTAGTATGTTGAGGGAACCAGAAGCTTTCTTT	32								CASSMLREPEAFF		:::::::::0:-3:14:17:-11:0:22:27:-8:39:::	TLML_7_	RNA
15328	CLONES_TRBTLML_7__apheresis_TCR-JV_cDNA_21_TCCGTCTA_merged_170000.txt	23491	1	3.22737e-05	TGTGCCAGTAGTATGTGGGGGCACACTGAAGCTTTCTTT	EEEEEEEEEEEEEEEEEEEEEEEEEEEEEEEEEEEEEEE	TRBV19*00(570)	TRBD1*00(30)	TRBJ1-1*00(225)		559|573|596|0|14||70.0	18|24|36|16|22||30.0	23|40|68|22|39||85.0												TGTGCCAGTAGTATGTGGGGGCACACTGAAGCTTTCTTT	36								CASSMWGHTEAFF		:::::::::0:-3:14:16:-6:0:22:22:-3:39:::	TLML_7_	RNA
15329	CLONES_TRBTLML_7__apheresis_TCR-JV_cDNA_21_TCCGTCTA_merged_170000.txt	23492	1	3.22737e-05	TGTGCCAGTAGTATGGTCTCGAACACTGAAGCTTTCTTT	EEAAEEEEEAEEEEEAEEAAEAAEAEEEEEEEE<EEAAE	TRBV19*00(289)		TRBJ1-1*00(235)		559|573|596|0|14||70.0		21|40|68|20|39||95.0												TGTGCCAGTAGTATGGTCTCGAACACTGAAGCTTTCTTT	27								CASSMVSNTEAFF		:::::::::0:-3:14:::::20:-1:39:::	TLML_7_	RNA
15330	CLONES_TRBTLML_7__apheresis_TCR-JV_cDNA_21_TCCGTCTA_merged_170000.txt	23493	1	3.22737e-05	TGTGCCAGTAGTATGGCCAGCTCCTACGAGCAGTACTTC	EEEEEEEEEEEEEEEEEEEEEEEEEEEEEEEEEEEEEEE	TRBV19*00(790)		TRBJ2-7*00(245)		559|573|596|0|14||70.0		18|39|67|18|39||105.0												TGTGCCAGTAGTATGGCCAGCTCCTACGAGCAGTACTTC	36								CASSMASSYEQYF		:::::::::0:-3:14:::::18:2:39:::	TLML_7_	RNA
15331	CLONES_TRBTLML_7__apheresis_TCR-JV_cDNA_21_TCCGTCTA_merged_170000.txt	23494	1	3.22737e-05	TGTGCCAGTAGTATGGGTATACGGGAAAAACTGTTTTTT	EEEEEEEEEEEEEEEEEEEEEEEEEEEEEEEEEAEEEEE	TRBV19*00(409)		TRBJ1-4*00(215)		559|573|596|0|14||70.0		28|43|71|24|39||75.0												TGTGCCAGTAGTATGGGTATACGGGAAAAACTGTTTTTT	32								CASSMGIREKLFF		:::::::::0:-3:14:::::24:-8:39:::	TLML_7_	RNA
15332	CLONES_TRBTLML_7__apheresis_TCR-JV_cDNA_21_TCCGTCTA_merged_170000.txt	23495	1	3.22737e-05	TGTGCCAGTAGTATGGGGAGCTCCTACGAGCAGTACTTC	EEEEEEEEEEEEEEEAEEEEEEEEEEAEEEEEEEEEEEE	TRBV19*00(610)		TRBJ2-7*00(255)		559|573|596|0|14||70.0		16|39|67|16|39||115.0												TGTGCCAGTAGTATGGGGAGCTCCTACGAGCAGTACTTC	32								CASSMGSSYEQYF		:::::::::0:-3:14:::::16:4:39:::	TLML_7_	RNA
15333	CLONES_TRBTLML_7__apheresis_TCR-JV_cDNA_21_TCCGTCTA_merged_170000.txt	23496	1	3.22737e-05	TGTGCCAGTAGTATGGGACTAGCCTACGAGCAGTACTTC	EEEEEEEEEEEEEEEEEEEEEEEEEEEEEEEEEEEEEEE	TRBV19*00(275)	TRBD2*00(40)	TRBJ2-7*00(225)		559|573|596|0|14||70.0	16|24|48|14|22||40.0	22|39|67|22|39||85.0												TGTGCCAGTAGTATGGGACTAGCCTACGAGCAGTACTTC	36								CASSMGLAYEQYF		:::::::::0:-3:14:14:0:-8:22:22:-2:39:::	TLML_7_	RNA
15335	CLONES_TRBTLML_7__apheresis_TCR-JV_cDNA_21_TCCGTCTA_merged_170000.txt	23498	1	3.22737e-05	TGTGCCAGTAGTATATCCGGGAACTATGGCTACACCTTC	EEEEEEEEEEEEEEEEEEEEEEEEEEEEEEEAEEEEEEE	TRBV19*00(145)	TRBD1*00(25),TRBD2*00(25)	TRBJ1-2*00(230)		559|574|596|0|15||75.0	10|15|36|16|21||25.0;14|19|48|16|21||25.0	22|40|68|21|39||90.0												TGTGCCAGTAGTATATCCGGGAACTATGGCTACACCTTC	32								CASSISGNYGYTF		:::::::::0:-2:15:16:2:-9:21:21:-2:39:::	TLML_7_	RNA
15336	CLONES_TRBTLML_7__apheresis_TCR-JV_cDNA_21_TCCGTCTA_merged_170000.txt	23499	1	3.22737e-05	TGTGCCAGTAGTATACCCGGCACCGGGGAGCTGTTTTTT	EAEEEEEEEEEEEEEEEEEEEEEEEEEEEEEEEEEEEEE	TRBV19*00(935)	TRBD1*00(25),TRBD2*00(25)	TRBJ2-2*00(160)		559|574|596|0|15||75.0	9|14|36|15|20||25.0;13|18|48|15|20||25.0	24|43|71|20|39||95.0												TGTGCCAGTAGTATACCCGGCACCGGGGAGCTGTTTTTT	32								CASSIPGTGELFF		:::::::::0:-2:15:15:3:-10:20:20:-4:39:::	TLML_7_	RNA
15337	CLONES_TRBTLML_7__apheresis_TCR-JV_cDNA_21_TCCGTCTA_merged_170000.txt	23500	1	3.22737e-05	TGTGCCAGTAGTATAGCCTCGTACAATGAGCAGTTCTTC	EEEEEEEEEEEEEEEEEEEEEEEEEEEEEEEEEEEEEEE	TRBV19*00(665)		TRBJ2-1*00(234)		559|575|596|0|16||80.0		20|42|70|17|39|SC23G|94.0												TGTGCCAGTAGTATAGCCTCGTACAATGAGCAGTTCTTC	36								CASSIASYNEQFF		:::::::::0:-1:16:::::17:0:39:::	TLML_7_	RNA
15338	CLONES_TRBTLML_7__apheresis_TCR-JV_cDNA_21_TCCGTCTA_merged_170000.txt	23501	1	3.22737e-05	TGTGCCAGTAGTATAGGTCCGAACACTGAAGCTTTCTTT	EEEEEEEEEAAEEEEA66AA<EEEEEEEEEEEEEEEEEE	TRBV19*00(765)		TRBJ1-1*00(235)		559|575|596|0|16||80.0		21|40|68|20|39||95.0												TGTGCCAGTAGTATAGGTCCGAACACTGAAGCTTTCTTT	21								CASSIGPNTEAFF		:::::::::0:-1:16:::::20:-1:39:::	TLML_7_	RNA
15339	CLONES_TRBTLML_7__apheresis_TCR-JV_cDNA_21_TCCGTCTA_merged_170000.txt	23502	1	3.22737e-05	TGTGCCAGTAGTATAGGCGGGGGCTACGAGCAGTACTTC	EEEEEEEEEAEEEEEEEEEAEE6EEEEAEEEE6E6AEEE	TRBV19*00(150)	TRBD1*00(25),TRBD2*00(25)	TRBJ2-7*00(220)		559|575|596|0|16||80.0	18|23|36|18|23||25.0;23|28|48|16|21||25.0	23|39|67|23|39||80.0												TGTGCCAGTAGTATAGGCGGGGGCTACGAGCAGTACTTC	21								CASSIGGGYEQYF		:::::::::0:-1:16:18:-6:-1:23:23:-3:39:::	TLML_7_	RNA
15340	CLONES_TRBTLML_7__apheresis_TCR-JV_cDNA_21_TCCGTCTA_merged_170000.txt	23503	1	3.22737e-05	TGTGCCAGTAGTATAGGCACCAACTATGGCTACACCTTC	EEEEEEEEEEEEEEEEEEAEEEEEEEEEEEEEEEEEEEE	TRBV19*00(140)		TRBJ1-2*00(230)		559|575|596|0|16||80.0		22|40|68|21|39||90.0												TGTGCCAGTAGTATAGGCACCAACTATGGCTACACCTTC	32								CASSIGTNYGYTF		:::::::::0:-1:16:::::21:-2:39:::	TLML_7_	RNA
15341	CLONES_TRBTLML_7__apheresis_TCR-JV_cDNA_21_TCCGTCTA_merged_170000.txt	23504	1	3.22737e-05	TGTGCCAGTAGTATAGGACTGACGTACGAGCAGTACTTC	EEEEEEEEEEEEEEEEEEEEEEEEEEEEEEEEEEEEEEE	TRBV19*00(525)		TRBJ2-7*00(215)		559|575|596|0|16||80.0		24|39|67|24|39||75.0												TGTGCCAGTAGTATAGGACTGACGTACGAGCAGTACTTC	36								CASSIGLTYEQYF		:::::::::0:-1:16:::::24:-4:39:::	TLML_7_	RNA
15342	CLONES_TRBTLML_7__apheresis_TCR-JV_cDNA_21_TCCGTCTA_merged_170000.txt	23505	1	3.22737e-05	TGTGCCAGTAGTATAGGACAGGGGAACATTCAGTACTTC	EEEEEEEEEEEEEEEEEEEEE<EEEEEEEEEEEEEEEEE	TRBV19*00(340)	TRBD1*00(40)	TRBJ2-4*00(215)		559|575|596|0|16||80.0	14|22|36|16|24||40.0	27|42|70|24|39||75.0												TGTGCCAGTAGTATAGGACAGGGGAACATTCAGTACTTC	27								CASSIGQGNIQYF		:::::::::0:-1:16:16:-2:-2:24:24:-7:39:::	TLML_7_	RNA
15343	CLONES_TRBTLML_7__apheresis_TCR-JV_cDNA_21_TCCGTCTA_merged_170000.txt	23506	1	3.22737e-05	TGTGCCAGTAGTATAGGAGCGAAGGACGAGCAGTACTTC	EEEEEEEEEEEEEEEEEEEEEEEEEEEEEEEEEEEEEEE	TRBV19*00(625)		TRBJ2-7*00(210)		559|575|596|0|16||80.0		25|39|67|25|39||70.0												TGTGCCAGTAGTATAGGAGCGAAGGACGAGCAGTACTTC	36								CASSIGAKDEQYF		:::::::::0:-1:16:::::25:-5:39:::	TLML_7_	RNA
15344	CLONES_TRBTLML_7__apheresis_TCR-JV_cDNA_21_TCCGTCTA_merged_170000.txt	23507	1	3.22737e-05	TGTGCCAGTAGTATAGATCGGCAGACTGAAGCTTTCTTT	EEEEAEEEEAEEAEEEEAEEEEEEEEEEEEEEEEAEEEE	TRBV19*00(855)		TRBJ1-1*00(215)		559|578|596|0|19||95.0		25|40|68|24|39||75.0												TGTGCCAGTAGTATAGATCGGCAGACTGAAGCTTTCTTT	32								CASSIDRQTEAFF		:::::::::0:2:19:::::24:-5:39:::	TLML_7_	RNA
15345	CLONES_TRBTLML_7__apheresis_TCR-JV_cDNA_21_TCCGTCTA_merged_170000.txt	23508	1	3.22737e-05	TGTGCCAGTAGTATAGATGTGCGATTGGAGCAGTTCTTC	EEEEEEEEEEEEEEEEEEEEEEEEEEEEEEEEEEEEEEE	TRBV19*00(215)		TRBJ2-1*00(200)		559|577|596|0|18||90.0		30|42|70|27|39||60.0												TGTGCCAGTAGTATAGATGTGCGATTGGAGCAGTTCTTC	36								CASSIDVRLEQFF		:::::::::0:1:18:::::27:-10:39:::	TLML_7_	RNA
15346	CLONES_TRBTLML_7__apheresis_TCR-JV_cDNA_21_TCCGTCTA_merged_170000.txt	23509	1	3.22737e-05	TGTGCCAGTAGTATAGATGGGACTTTCGGAGCTTTCTTT	EEEEAAEEEEEEAE<EAEEEEAEEEEEEAEEAEEEEEEE	TRBV19*00(470)	TRBD2*00(30)	TRBJ1-1*00(190)		559|577|596|0|18||90.0	16|22|48|18|24||30.0	30|40|68|29|39||50.0												TGTGCCAGTAGTATAGATGGGACTTTCGGAGCTTTCTTT	27								CASSIDGTFGAFF		:::::::::0:1:18:18:0:-10:24:29:-10:39:::	TLML_7_	RNA
15347	CLONES_TRBTLML_7__apheresis_TCR-JV_cDNA_21_TCCGTCTA_merged_170000.txt	23510	1	3.22737e-05	TGTGCCAGTAGTATAGAGCGCCCAGATACGCAGTATTTT	EEEEEEEEEEEEEEEEEEEEEEEEEEEEEEEEEEEEEEE	TRBV19*00(520)	TRBD1*00(25)	TRBJ2-3*00(225)		559|576|596|0|17||85.0	22|27|36|17|22||25.0	24|41|69|22|39||85.0												TGTGCCAGTAGTATAGAGCGCCCAGATACGCAGTATTTT	36								CASSIERPDTQYF		:::::::::0:0:17:17:-10:3:22:22:-4:39:::	TLML_7_	RNA
15348	CLONES_TRBTLML_7__apheresis_TCR-JV_cDNA_21_TCCGTCTA_merged_170000.txt	23511	1	3.22737e-05	TGTGCCAGTAGTATAACGCAGCTAGGGGAAGCTTTCTTT	EEEEEAEEEEEEEEEEEEEEEEEEEEEEAAAEEEEEEEE	TRBV19*00(160)	TRBD2*00(25)	TRBJ1-1*00(200)		559|574|596|0|15||75.0	7|12|48|20|25||25.0	28|40|68|27|39||60.0												TGTGCCAGTAGTATAACGCAGCTAGGGGAAGCTTTCTTT	32								CASSITQLGEAFF		:::::::::0:-2:15:20:9:-20:25:27:-8:39:::	TLML_7_	RNA
15349	CLONES_TRBTLML_7__apheresis_TCR-JV_cDNA_21_TCCGTCTA_merged_170000.txt	23512	1	3.22737e-05	TGTGCCAGTAGTACTTTGCTACCCTACGAGCAGTACTTC	EEEEEEEEEEEEEAEEAEEEEEEEEEEEEEEEEEEEEEA	TRBV19*00(260)		TRBJ2-7*00(225)		559|572|596|0|13||65.0		22|39|67|22|39||85.0												TGTGCCAGTAGTACTTTGCTACCCTACGAGCAGTACTTC	32								CASSTLLPYEQYF		:::::::::0:-4:13:::::22:-2:39:::	TLML_7_	RNA
15350	CLONES_TRBTLML_7__apheresis_TCR-JV_cDNA_21_TCCGTCTA_merged_170000.txt	23513	1	3.22737e-05	TGTGCCAGTAGTACTGGGGGGAGCTATGGCTACACCTTC	EEEEEEEEEEEEEEEEEEEEEEEEEEEEEEEEEEEEEEE	TRBV19*00(325)	TRBD1*00(25),TRBD2*00(25)	TRBJ1-2*00(220)		559|572|596|0|13||65.0	18|23|36|15|20||25.0;25|30|48|18|23||25.0	24|40|68|23|39||80.0												TGTGCCAGTAGTACTGGGGGGAGCTATGGCTACACCTTC	36								CASSTGGSYGYTF		:::::::::0:-4:13:15:-6:-1:20:23:-4:39:::	TLML_7_	RNA
15351	CLONES_TRBTLML_7__apheresis_TCR-JV_cDNA_21_TCCGTCTA_merged_170000.txt	23514	1	3.22737e-05	TGTGCCAGTAGTACCTTAACACCAGGAGGCTACACCTTC	EEEEEEEEAEEEEEEEEEEEAEAEEEEEEEEEEEEEEEE	TRBV19*00(215)		TRBJ1-2*00(200)		559|572|596|0|13||65.0		28|40|68|27|39||60.0												TGTGCCAGTAGTACCTTAACACCAGGAGGCTACACCTTC	32								CASSTLTPGGYTF		:::::::::0:-4:13:::::27:-8:39:::	TLML_7_	RNA
15352	CLONES_TRBTLML_7__apheresis_TCR-JV_cDNA_21_TCCGTCTA_merged_170000.txt	23515	1	3.22737e-05	TGTGCCAGTAGTACCCACATGGACTATGGCTACACCTTC	EEEEEEEEEEEEEEEAEEEEEEEEEEEEEAEEEEEAEEE	TRBV19*00(785)		TRBJ1-2*00(225)		559|572|596|0|13||65.0		23|40|68|22|39||85.0												TGTGCCAGTAGTACCCACATGGACTATGGCTACACCTTC	32								CASSTHMDYGYTF		:::::::::0:-4:13:::::22:-3:39:::	TLML_7_	RNA
15353	CLONES_TRBTLML_7__apheresis_TCR-JV_cDNA_21_TCCGTCTA_merged_170000.txt	23516	1	3.22737e-05	TGTGCCAGTAGTACCGGGACGTACTATGGCTACACCTTC	EEEEEEEEEEEEEEEEEEEEEEEEEEEEEEEEEEEEEEE	TRBV19*00(125)	TRBD1*00(35),TRBD2*00(35)	TRBJ1-2*00(225)		559|572|596|0|13||65.0	10|17|36|13|20||35.0;14|21|48|13|20||35.0	23|40|68|22|39||85.0												TGTGCCAGTAGTACCGGGACGTACTATGGCTACACCTTC	36								CASSTGTYYGYTF		:::::::::0:-4:13:13:2:-7:20:22:-3:39:::	TLML_7_	RNA
15354	CLONES_TRBTLML_7__apheresis_TCR-JV_cDNA_21_TCCGTCTA_merged_170000.txt	23517	1	3.22737e-05	TGTGCCAGTAGTACCGATGATGCTCAGCCCCAGCATTTT	EEEEEEEEEEEEEEEEEEEEEEEEEEEEEEEEEEEEEEE	TRBV19*00(334)		TRBJ1-5*00(220)		559|572|596|0|13||65.0		26|42|70|23|39||80.0												TGTGCCAGTAGTACCGATGATGCTCAGCCCCAGCATTTT	36								CASSTDDAQPQHF		:::::::::0:-4:13:::::23:-6:39:::	TLML_7_	RNA
15355	CLONES_TRBTLML_7__apheresis_TCR-JV_cDNA_21_TCCGTCTA_merged_170000.txt	23518	1	3.22737e-05	TGTGCCAGTAGTACCGACGAGGGCTATGGTTACACCTTC	EEEEEEEEEEEEEEEEEEEEEEEEEEEEEEEEEEEEEEE	TRBV19*00(700)	TRBD2*00(25)	TRBJ1-2*00(204)		559|572|596|0|13||65.0	27|32|48|18|23||25.0	24|40|68|23|39|SC30T|64.0												TGTGCCAGTAGTACCGACGAGGGCTATGGTTACACCTTC	36								CASSTDEGYGYTF		:::::::::0:-4:13:18:-11:0:23:23:-4:39:::	TLML_7_	RNA
15356	CLONES_TRBTLML_7__apheresis_TCR-JV_cDNA_21_TCCGTCTA_merged_170000.txt	23519	1	3.22737e-05	TGTGCCAGTAGTACCGACAGGGCAGATACGCAGTATTTT	EEEEEEEEEEEEEEEEEEEEEEEEEEEEEEEEEEEEEEE	TRBV19*00(310)	TRBD1*00(35)	TRBJ2-3*00(225)		559|572|596|0|13||65.0	14|21|36|15|22||35.0	24|41|69|22|39||85.0												TGTGCCAGTAGTACCGACAGGGCAGATACGCAGTATTTT	36								CASSTDRADTQYF		:::::::::0:-4:13:15:-2:-3:22:22:-4:39:::	TLML_7_	RNA
15357	CLONES_TRBTLML_7__apheresis_TCR-JV_cDNA_21_TCCGTCTA_merged_170000.txt	23520	1	3.22737e-05	TGTGCCAGTAGTACCAGAAGGACCGGGGAGCTGTTTTTT	EEEEEEEEEEEEEEEEEEEEEEEEEEEAEEEEEEEEEEE	TRBV19*00(375)		TRBJ2-2*00(230)		559|572|596|0|13||65.0		25|43|71|21|39||90.0												TGTGCCAGTAGTACCAGAAGGACCGGGGAGCTGTTTTTT	32								CASSTRRTGELFF		:::::::::0:-4:13:::::21:-5:39:::	TLML_7_	RNA
15358	CLONES_TRBTLML_7__apheresis_TCR-JV_cDNA_21_TCCGTCTA_merged_170000.txt	23521	1	3.22737e-05	TGTGCCAGTAGTAGCGGGTTTCCCTACGAGCAGTACTTC	EEEEEEEEEEEEEEEEEEEEEEEEEEEEEEEEEEEEEEE	TRBV19*00(190)	TRBD2*00(25)	TRBJ2-7*00(225)		559|572|596|0|13||65.0	23|28|48|13|18||25.0	22|39|67|22|39||85.0												TGTGCCAGTAGTAGCGGGTTTCCCTACGAGCAGTACTTC	36								CASSSGFPYEQYF		:::::::::0:-4:13:13:-7:-4:18:22:-2:39:::	TLML_7_	RNA
15359	CLONES_TRBTLML_7__apheresis_TCR-JV_cDNA_21_TCCGTCTA_merged_170000.txt	23522	1	3.22737e-05	TGTGCCAGTAGTAGGGACAGGGCTTCACCCCTCCACTTT	EEEEEEEEEEEEEEEEEEEEEEEEEEEEEEEEEEEEEEE	TRBV19*00(310)	TRBD1*00(45)	TRBJ1-6*00(204)		559|572|596|0|13||65.0	12|21|36|13|22||45.0	29|45|73|23|39||80.0												TGTGCCAGTAGTAGGGACAGGGCTTCACCCCTCCACTTT	36								CASSRDRASPLHF		:::::::::0:-4:13:13:0:-3:22:23:-9:39:::	TLML_7_	RNA
15360	CLONES_TRBTLML_7__apheresis_TCR-JV_cDNA_21_TCCGTCTA_merged_170000.txt	23523	1	3.22737e-05	TGTGCCAGTAGTAGACAGGAGAGTTCTGGCTACACCTTC	AEEEEEEEEEEEEEEEEEEEEEAEEEEEEEEEEEEEEEE	TRBV19*00(730)	TRBD1*00(30)	TRBJ1-2*00(205)		559|572|596|0|13||65.0	14|20|36|13|19||30.0	27|40|68|26|39||65.0												TGTGCCAGTAGTAGACAGGAGAGTTCTGGCTACACCTTC	32								CASSRQESSGYTF		:::::::::0:-4:13:13:-2:-4:19:26:-7:39:::	TLML_7_	RNA
15361	CLONES_TRBTLML_7__apheresis_TCR-JV_cDNA_21_TCCGTCTA_merged_170000.txt	23524	1	3.22737e-05	TGTGCCAGTAGTAGAGCGGGCGTAGGCGAGCAGTACTTC	EEEEEEAEAEEEEEEEEEEEEEEEEEEEEEEEEEEEEEE	TRBV19*00(460)	TRBD2*00(30)	TRBJ2-7*00(205)		559|572|596|0|13||65.0	22|28|48|14|20||30.0	26|39|67|26|39||65.0												TGTGCCAGTAGTAGAGCGGGCGTAGGCGAGCAGTACTTC	32								CASSRAGVGEQYF		:::::::::0:-4:13:14:-6:-4:20:26:-6:39:::	TLML_7_	RNA
15362	CLONES_TRBTLML_7__apheresis_TCR-JV_cDNA_21_TCCGTCTA_merged_170000.txt	23525	1	3.22737e-05	TGTGCCAGTAGTAATCAACTTGAGGAGACCCAGTACTTC	EEEEA<<EE6AEEEEAEEEEEEEEEEEEEEEEEE<EEEE	TRBV19*00(785)		TRBJ2-5*00(215)		559|572|596|0|13||65.0		25|40|68|24|39||75.0												TGTGCCAGTAGTAATCAACTTGAGGAGACCCAGTACTTC	21								CASSNQLEETQYF		:::::::::0:-4:13:::::24:-5:39:::	TLML_7_	RNA
15363	CLONES_TRBTLML_7__apheresis_TCR-JV_cDNA_21_TCCGTCTA_merged_170000.txt	23526	1	3.22737e-05	TGTGCCAGTAGTAATGACAGGGCCTGGGGCTACACCTTC	EEEEEEEEEEEEEEEEEEEEEEEEEEEEEEEEEEEEEEE	TRBV19*00(785)	TRBD1*00(35),TRBD2*00(30)	TRBJ1-2*00(100)		559|572|596|0|13||65.0	14|21|36|15|22||35.0;28|34|48|18|24||30.0	28|40|68|27|39||60.0												TGTGCCAGTAGTAATGACAGGGCCTGGGGCTACACCTTC	36								CASSNDRAWGYTF		:::::::::0:-4:13:15:-2:-3:22:27:-8:39:::	TLML_7_	RNA
15364	CLONES_TRBTLML_7__apheresis_TCR-JV_cDNA_21_TCCGTCTA_merged_170000.txt	23527	1	3.22737e-05	TGTGCCAGTAGCTCCCAGGGTGCCTATGGCTACACCTTC	EEEEEEAEEEEEEEEAEEEAEEEEEEEEEEEEEEEEAEE	TRBV7-9*00(984)	TRBD1*00(25)	TRBJ1-2*00(220)		556|569|593|0|13|SC564T|49.0	16|21|36|15|20||25.0	24|40|68|23|39||80.0												TGTGCCAGTAGCTCCCAGGGTGCCTATGGCTACACCTTC	32								CASSSQGAYGYTF		:::::::::0:-4:13:15:-4:-3:20:23:-4:39:::	TLML_7_	RNA
15365	CLONES_TRBTLML_7__apheresis_TCR-JV_cDNA_21_TCCGTCTA_merged_170000.txt	23528	1	3.22737e-05	TGTGCCAGTAGCTATACTGGGGACAGGGACGCTTTCTTT	EEEEAEEEEEEEEAEEEEE<EEEEEEEEEAEEEEEEEEE	TRBV19*00(495)	TRBD1*00(45)	TRBJ1-1*00(185)		559|570|596|0|11||55.0	12|21|36|19|28||45.0	31|40|68|30|39||45.0												TGTGCCAGTAGCTATACTGGGGACAGGGACGCTTTCTTT	27								CASSYTGDRDAFF		:::::::::0:-6:11:19:0:-3:28:30:-11:39:::	TLML_7_	RNA
15366	CLONES_TRBTLML_7__apheresis_TCR-JV_cDNA_21_TCCGTCTA_merged_170000.txt	23529	1	3.22737e-05	TGTGCCAGTAGCCCGGACCGGGACTATGGCTACACCTTC	EEEEEEEEEEEEEEEEEEEEEEEEEEEEEEEEEEEEEEE	TRBV19*00(284)	TRBD1*00(25),TRBD2*00(25)	TRBJ1-2*00(61)		559|570|596|0|11||55.0	9|14|36|11|16||25.0;13|18|48|11|16||25.0	23|40|68|22|39||85.0												TGTGCCAGTAGCCCGGACCGGGACTATGGCTACACCTTC	36								CASSPDRDYGYTF		:::::::::0:-6:11:11:3:-10:16:22:-3:39:::	TLML_7_	RNA
15367	CLONES_TRBTLML_7__apheresis_TCR-JV_cDNA_21_TCCGTCTA_merged_170000.txt	23530	1	3.22737e-05	TGTGCCAGTAGCCAGGGGGGTGGCACTGAAGCTTTCTTT	EEEEEEEEEEEEEEEEEEEEEEEEEEEEEEEEEEEEEEE	TRBV3-1*00(274),TRBV3-2*00(274)	TRBD1*00(25)	TRBJ1-1*00(220)		543|557|580|0|14|SC551T|54.0;543|557|580|0|14|SC551T|54.0	18|23|36|14|19||25.0	24|40|68|23|39||80.0												TGTGCCAGTAGCCAGGGGGGTGGCACTGAAGCTTTCTTT	36								CASSQGGGTEAFF		:::::::::0:-3:14:14:-6:-1:19:23:-4:39:::	TLML_7_	RNA
15368	CLONES_TRBTLML_7__apheresis_TCR-JV_cDNA_21_TCCGTCTA_merged_170000.txt	23531	1	3.22737e-05	TGTGCCAGTAGCGGGCAGGGGACTTCACCCCTCCACTTT	EEEEEEEEEEEEEEEEEAEEEEEEEEEEEEEEAEEEEEE	TRBV19*00(330)	TRBD1*00(30)	TRBJ1-6*00(204)		559|570|596|0|11||55.0	16|22|36|15|21||30.0	29|45|73|23|39||80.0												TGTGCCAGTAGCGGGCAGGGGACTTCACCCCTCCACTTT	32								CASSGQGTSPLHF		:::::::::0:-6:11:15:-4:-2:21:23:-9:39:::	TLML_7_	RNA
15369	CLONES_TRBTLML_7__apheresis_TCR-JV_cDNA_21_TCCGTCTA_merged_170000.txt	23532	1	3.22737e-05	TGTGCCAGTAGCGGGGCAGGAGCTACTGAAGCTTTCTTT	EEEEAEEEEEEEEEEEEEEEEEEEEEEEEEEEEEEEEEE	TRBV19*00(285)	TRBD1*00(29)	TRBJ1-1*00(215)		559|570|596|0|11||55.0	11|20|36|11|20|SA15G|29.0	25|40|68|24|39||75.0												TGTGCCAGTAGCGGGGCAGGAGCTACTGAAGCTTTCTTT	32								CASSGAGATEAFF		:::::::::0:-6:11:11:1:-4:20:24:-5:39:::	TLML_7_	RNA
15370	CLONES_TRBTLML_7__apheresis_TCR-JV_cDNA_21_TCCGTCTA_merged_170000.txt	23533	1	3.22737e-05	TGTGCCAGTAGCGGACAGGGGGACACTGAAGCTTTCTTT	EEEEEEEEEEEEEEEEEEEEEEEEEEEEEEEEEEEEEEE	TRBV19*00(490)	TRBD1*00(50)	TRBJ1-1*00(225)		559|570|596|0|11||55.0	13|23|36|12|22||50.0	23|40|68|22|39||85.0												TGTGCCAGTAGCGGACAGGGGGACACTGAAGCTTTCTTT	36								CASSGQGDTEAFF		:::::::::0:-6:11:12:-1:-1:22:22:-3:39:::	TLML_7_	RNA
15371	CLONES_TRBTLML_7__apheresis_TCR-JV_cDNA_21_TCCGTCTA_merged_170000.txt	23534	1	3.22737e-05	TGTGCCAGTAGCGAAAACGAAAGATATGGCTACACCTTC	EEEEEEEEEEEEEEEEEEEEEEEEEEEEEEEEEEEEEEE	TRBV19*00(435)		TRBJ1-2*00(215)		559|570|596|0|11||55.0		25|40|68|24|39||75.0												TGTGCCAGTAGCGAAAACGAAAGATATGGCTACACCTTC	36								CASSENERYGYTF		:::::::::0:-6:11:::::24:-5:39:::	TLML_7_	RNA
15372	CLONES_TRBTLML_7__apheresis_TCR-JV_cDNA_21_TCCGTCTA_merged_170000.txt	23535	1	3.22737e-05	TGTGCCAGTAGCAGGGGCAGCTCCTACGAGCAGTACTTC	EEEEEEEEEEEEEEEEEAEEEEEEEEEEEEEEEEEEEEE	TRBV19*00(115)	TRBD1*00(30)	TRBJ2-7*00(245)		559|570|596|0|11||55.0	16|22|36|11|17||30.0	18|39|67|18|39||105.0												TGTGCCAGTAGCAGGGGCAGCTCCTACGAGCAGTACTTC	32								CASSRGSSYEQYF		:::::::::0:-6:11:11:-4:-2:17:18:2:39:::	TLML_7_	RNA
15373	CLONES_TRBTLML_7__apheresis_TCR-JV_cDNA_21_TCCGTCTA_merged_170000.txt	23536	1	3.22737e-05	TGTGCCAGTAGGTTTAACAGAAACACTGAAGCTTTCTTT	EEEEEEEEEEEEEEEEEEEEEEEEEEEEEEEEEEAEEEE	TRBV19*00(775)		TRBJ1-1*00(135)		559|570|596|0|11||55.0		22|40|68|21|39||90.0												TGTGCCAGTAGGTTTAACAGAAACACTGAAGCTTTCTTT	32								CASRFNRNTEAFF		:::::::::0:-6:11:::::21:-2:39:::	TLML_7_	RNA
15374	CLONES_TRBTLML_7__apheresis_TCR-JV_cDNA_21_TCCGTCTA_merged_170000.txt	23537	1	3.22737e-05	TGTGCCAGTAGGCAACAGGGGGAGGAGACCCAGTACTTC	EE<EEEEEEEEEE<EEEAAEAEEAEEEEEEAEEEEEEEE	TRBV19*00(420)	TRBD1*00(40)	TRBJ2-5*00(215)		559|570|596|0|11||55.0	15|23|36|14|22||40.0	25|40|68|24|39||75.0												TGTGCCAGTAGGCAACAGGGGGAGGAGACCCAGTACTTC	27								CASRQQGEETQYF		:::::::::0:-6:11:14:-3:-1:22:24:-5:39:::	TLML_7_	RNA
15375	CLONES_TRBTLML_7__apheresis_TCR-JV_cDNA_21_TCCGTCTA_merged_170000.txt	23538	1	3.22737e-05	TGTGCCAGTAGGAAGACACTGAACACTGAAGCTTTCTTT	EEEEEEEEEEEEEEEEEEEEEEEEEEEEEEEEEEEEEEE	TRBV19*00(110)		TRBJ1-1*00(240)		559|570|596|0|11||55.0		20|40|68|19|39||100.0												TGTGCCAGTAGGAAGACACTGAACACTGAAGCTTTCTTT	36								CASRKTLNTEAFF		:::::::::0:-6:11:::::19:0:39:::	TLML_7_	RNA
15376	CLONES_TRBTLML_7__apheresis_TCR-JV_cDNA_21_TCCGTCTA_merged_170000.txt	23539	1	3.22737e-05	TGTGCCAGTAGATACAGGGGGCACTATGGCTACACCTTC	EEEEEEEEEEEEEEEEEEEEEEEEEEEEEEEEEEEEEEE	TRBV19*00(755)	TRBD1*00(45)	TRBJ1-2*00(185)		559|570|596|0|11||55.0	15|24|36|13|22||45.0	23|40|68|22|39||85.0												TGTGCCAGTAGATACAGGGGGCACTATGGCTACACCTTC	36								CASRYRGHYGYTF		:::::::::0:-6:11:13:-3:0:22:22:-3:39:::	TLML_7_	RNA
15377	CLONES_TRBTLML_7__apheresis_TCR-JV_cDNA_21_TCCGTCTA_merged_170000.txt	23540	1	3.22737e-05	TGTGCCAGTAGACGACTAGCGGGAGGCTCACAGTTCTTC	EEEEEEEEEEEEEEEEEEEAEEEEEEEEEEEEEEEEEEE	TRBV6-2*00(450),TRBV6-3*00(450)	TRBD2*00(65)	TRBJ2-1*00(185)		516|524|553|0|8||40.0;516|524|553|0|8||40.0	18|31|48|13|26||65.0	33|42|70|30|39||45.0												TGTGCCAGTAGACGACTAGCGGGAGGCTCACAGTTCTTC	32								CASRRLAGGSQFF		:::::::::0:-9:8:13:-2:-1:26:30:-13:39:::	TLML_7_	RNA
15378	CLONES_TRBTLML_7__apheresis_TCR-JV_cDNA_21_TCCGTCTA_merged_170000.txt	23541	1	3.22737e-05	TGTGCCAGTAAGCGGGACCTTTACAATGAGCAGTTCTTC	EEEEEEEEEEEEEEEEEEEEEEEEEEEEEEEEEEEEEEE	TRBV19*00(1020)	TRBD2*00(35),TRBD1*00(30)	TRBJ2-1*00(180)		559|569|596|0|10||50.0	22|29|48|10|17||35.0;11|17|36|12|18||30.0	24|42|70|21|39||90.0												TGTGCCAGTAAGCGGGACCTTTACAATGAGCAGTTCTTC	36								CASKRDLYNEQFF		:::::::::0:-7:10:10:-6:-3:17:21:-4:39:::	TLML_7_	RNA
15379	CLONES_TRBTLML_7__apheresis_TCR-JV_cDNA_21_TCCGTCTA_merged_170000.txt	23542	1	3.22737e-05	TGTGCCAGTAAGGGACAGCCAAATTCACCCCTCCACTTT	EEEEEEEEEEEEEEEEEEEEEEEEEEEEEEEAEEEEEEE	TRBV5-6*00(460),TRBV5-7*00(428)	TRBD1*00(35)	TRBJ1-6*00(214)		550|558|586|0|8||40.0;551|559|587|0|8||40.0	12|19|36|11|18||35.0	27|45|73|21|39||90.0												TGTGCCAGTAAGGGACAGCCAAATTCACCCCTCCACTTT	32								CASKGQPNSPLHF		:::::::::0:-8:8:11:0:-5:18:21:-7:39:::	TLML_7_	RNA
15380	CLONES_TRBTLML_7__apheresis_TCR-JV_cDNA_21_TCCGTCTA_merged_170000.txt	23543	1	3.22737e-05	TGTGCCAGTAAGGACGGGACTAACTATGGCTACACCTTC	EEAEEEEEEEEEEEEEEEEEEEEEEEEEEEEEEEEEEEE	TRBV19*00(1020)	TRBD1*00(25),TRBD2*00(25)	TRBJ1-2*00(130)		559|569|596|0|10||50.0	11|16|36|14|19||25.0;15|20|48|14|19||25.0	20|40|68|19|39||100.0												TGTGCCAGTAAGGACGGGACTAACTATGGCTACACCTTC	32								CASKDGTNYGYTF		:::::::::0:-7:10:14:1:-8:19:19:0:39:::	TLML_7_	RNA
15381	CLONES_TRBTLML_7__apheresis_TCR-JV_cDNA_21_TCCGTCTA_merged_170000.txt	23544	1	3.22737e-05	TGTGCCAGTAAGAACTCTGGGGCCAACGTCCTGACTTTC	EEEEEEEEEEEEEEEEEEEAEEEEEEEAEEEEEEEEEEE	TRBV19*00(120)		TRBJ2-6*00(269)		559|569|596|0|10||50.0		16|45|73|10|39|SG19A|129.0												TGTGCCAGTAAGAACTCTGGGGCCAACGTCCTGACTTTC	32								CASKNSGANVLTF		:::::::::0:-7:10:::::10:4:39:::	TLML_7_	RNA
15382	CLONES_TRBTLML_7__apheresis_TCR-JV_cDNA_21_TCCGTCTA_merged_170000.txt	23545	1	3.22737e-05	TGTGCCAGCTTATTACGGGGCGATTCACCCCTCCACTTT	EEEEEEEEEEEEEEEEEEEEEEEEEEEEEEEEEEEEEEE	TRBV6-1*00(302)	TRBD1*00(30)	TRBJ1-6*00(225)		516|525|553|0|9||45.0	19|25|36|16|22||30.0	28|45|73|22|39||85.0												TGTGCCAGCTTATTACGGGGCGATTCACCCCTCCACTTT	36								CASLLRGDSPLHF		:::::::::0:-8:9:16:-7:1:22:22:-8:39:::	TLML_7_	RNA
15383	CLONES_TRBTLML_7__apheresis_TCR-JV_cDNA_21_TCCGTCTA_merged_170000.txt	23546	1	3.22737e-05	TGTGCCAGCTCTTCTTGGGATTCCTACGAGCAGTACTTC	EEEAAEEEEEEEEEEEEEEEEEEEEEEEEEEEEEEEEEA	TRBV6-2*00(215),TRBV6-3*00(215),TRBV6-1*00(199),TRBV6-5*00(199)		TRBJ2-7*00(230)		516|525|553|0|9||45.0;516|525|553|0|9||45.0;516|525|553|0|9||45.0;519|528|556|0|9||45.0		21|39|67|21|39||90.0												TGTGCCAGCTCTTCTTGGGATTCCTACGAGCAGTACTTC	32								CASSSWDSYEQYF		:::::::::0:-8:9:::::21:-1:39:::	TLML_7_	RNA
15384	CLONES_TRBTLML_7__apheresis_TCR-JV_cDNA_21_TCCGTCTA_merged_170000.txt	23547	1	3.22737e-05	TGTGCCAGCTCTGGGTTTGTCGAGGACGAGCAGTACTTC	EEEEE<EEAEEEEEEEEEEEEEEEEAEA<EEEEA<EAEE	TRBV18*00(455)		TRBJ2-7*00(210)		702|713|739|0|11||55.0		25|39|67|25|39||70.0												TGTGCCAGCTCTGGGTTTGTCGAGGACGAGCAGTACTTC	27								CASSGFVEDEQYF		:::::::::0:-6:11:::::25:-5:39:::	TLML_7_	RNA
15385	CLONES_TRBTLML_7__apheresis_TCR-JV_cDNA_21_TCCGTCTA_merged_170000.txt	23548	1	3.22737e-05	TGTGCCAGCTCTGACAGCTCTAACACTGAAGCTTTCTTT	EEEE6EEEEEEEEEEEEEEEEEEEEEEEEEEEEEEEEEE	TRBV18*00(570)	TRBD1*00(25)	TRBJ1-1*00(230)		702|713|739|0|11||55.0	14|19|36|12|17||25.0	22|40|68|21|39||90.0												TGTGCCAGCTCTGACAGCTCTAACACTGAAGCTTTCTTT	21								CASSDSSNTEAFF		:::::::::0:-6:11:12:-2:-5:17:21:-2:39:::	TLML_7_	RNA
15386	CLONES_TRBTLML_7__apheresis_TCR-JV_cDNA_21_TCCGTCTA_merged_170000.txt	23549	1	3.22737e-05	TGTGCCAGCTCTACGAGGGGGGCGGATACGCAGTATTTT	EEEEEEEEEEEEEEEEEEEEEAEEEEEEEEEEEEEEEA6	TRBV18*00(140)	TRBD1*00(35)	TRBJ2-3*00(215)		702|713|739|0|11||55.0	18|25|36|17|24||35.0	26|41|69|24|39||75.0												TGTGCCAGCTCTACGAGGGGGGCGGATACGCAGTATTTT	21								CASSTRGADTQYF		:::::::::0:-6:11:17:-6:1:24:24:-6:39:::	TLML_7_	RNA
15387	CLONES_TRBTLML_7__apheresis_TCR-JV_cDNA_21_TCCGTCTA_merged_170000.txt	23550	1	3.22737e-05	TGTGCCAGCTCCTCGGACTCCAACAATGAGCAGTTCTTC	EEEEEEEEEEEEEEEEEEEEEEEEEEEEEEEEEEEEEEE	TRBV12-3*00(215),TRBV12-4*00(215)		TRBJ2-1*00(234)		530|539|567|0|9||45.0;530|539|567|0|9||45.0		20|42|70|17|39|ST24A|94.0												TGTGCCAGCTCCTCGGACTCCAACAATGAGCAGTTCTTC	36								CASSSDSNNEQFF		:::::::::0:-8:9:::::17:0:39:::	TLML_7_	RNA
15388	CLONES_TRBTLML_7__apheresis_TCR-JV_cDNA_21_TCCGTCTA_merged_170000.txt	23551	1	3.22737e-05	TGTGCCAGCTCCCTCACAGAAAACACTGAAGCTTTCTTT	EEEEEEEEEEEEEEEEEEEEEEEEEEEEEEEEEEEEEEE	TRBV18*00(275)		TRBJ1-1*00(230)		702|713|739|0|11||55.0		22|40|68|21|39||90.0												TGTGCCAGCTCCCTCACAGAAAACACTGAAGCTTTCTTT	36								CASSLTENTEAFF		:::::::::0:-6:11:::::21:-2:39:::	TLML_7_	RNA
15389	CLONES_TRBTLML_7__apheresis_TCR-JV_cDNA_21_TCCGTCTA_merged_170000.txt	23552	1	3.22737e-05	TGTGCCAGCTCCCCTGCGATAGGGGGTGAGCAGTTCTTC	EE7EEE<EEEEEEAAAAEEEEEEAEEEEEE<EEEEAEEE	TRBV18*00(490)	TRBD1*00(30)	TRBJ2-1*00(205)		702|713|739|0|11||55.0	17|23|36|20|26||30.0	29|42|70|26|39||65.0												TGTGCCAGCTCCCCTGCGATAGGGGGTGAGCAGTTCTTC	22								CASSPAIGGEQFF		:::::::::0:-6:11:20:-5:-1:26:26:-9:39:::	TLML_7_	RNA
15390	CLONES_TRBTLML_7__apheresis_TCR-JV_cDNA_21_TCCGTCTA_merged_170000.txt	23553	1	3.22737e-05	TGTGCCAGCTCCGGGGACTATAACTATGGCTACACCTTC	EEEEEEEEAEEEAEEEEEEAEEEEEEEEEEEEE6EEEEE	TRBV18*00(248)	TRBD2*00(35)	TRBJ1-2*00(130)		702|713|739|0|11||55.0	16|23|48|13|20||35.0	21|40|68|20|39||95.0												TGTGCCAGCTCCGGGGACTATAACTATGGCTACACCTTC	21								CASSGDYNYGYTF		:::::::::0:-6:11:13:0:-9:20:20:-1:39:::	TLML_7_	RNA
15391	CLONES_TRBTLML_7__apheresis_TCR-JV_cDNA_21_TCCGTCTA_merged_170000.txt	23554	1	3.22737e-05	TGTGCCAGCTCCGGACAGGCGAACACTGAAGCTTTCTTT	E<EEEEEEEEEEEEEEEEEEEEEEEEEEEEEEEEEEEEE	TRBV6-2*00(130),TRBV6-3*00(130),TRBV6-1*00(114),TRBV6-4*00(114)	TRBD1*00(35)	TRBJ1-1*00(235)		516|525|553|0|9||45.0;516|525|553|0|9||45.0;516|525|553|0|9||45.0;518|527|555|0|9||45.0	13|20|36|12|19||35.0	21|40|68|20|39||95.0												TGTGCCAGCTCCGGACAGGCGAACACTGAAGCTTTCTTT	27								CASSGQANTEAFF		:::::::::0:-8:9:12:-1:-4:19:20:-1:39:::	TLML_7_	RNA
15392	CLONES_TRBTLML_7__apheresis_TCR-JV_cDNA_21_TCCGTCTA_merged_170000.txt	23555	1	3.22737e-05	TGTGCCAGCTCCAAAGCAATTCAAGAGACCCAGTACTTC	EEEEEEEEEEEEEEAEEEEEEEEEEEEEE<EEAEEEEEE	TRBV12-3*00(195),TRBV12-4*00(195)		TRBJ2-5*00(230)		530|539|567|0|9||45.0;530|539|567|0|9||45.0		22|40|68|21|39||90.0												TGTGCCAGCTCCAAAGCAATTCAAGAGACCCAGTACTTC	27								CASSKAIQETQYF		:::::::::0:-8:9:::::21:-2:39:::	TLML_7_	RNA
15393	CLONES_TRBTLML_7__apheresis_TCR-JV_cDNA_21_TCCGTCTA_merged_170000.txt	23556	1	3.22737e-05	TGTGCCAGCTCGCTTTACTTGGATTCACCCCTCCACTTT	AAAEEEEEEEEEEEEEEEEEEEEEEEEE6AEE6EE6EEE	TRBV18*00(268)		TRBJ1-6*00(225)		702|713|739|0|11||55.0		28|45|73|22|39||85.0												TGTGCCAGCTCGCTTTACTTGGATTCACCCCTCCACTTT	21								CASSLYLDSPLHF		:::::::::0:-6:11:::::22:-8:39:::	TLML_7_	RNA
15394	CLONES_TRBTLML_7__apheresis_TCR-JV_cDNA_21_TCCGTCTA_merged_170000.txt	23557	1	3.22737e-05	TGTGCCAGCTCGAGGGCGGAAAAGGATACGCAGTATTTT	AEEEEAEEEEEEA<<EEEEEEEEEEEEEEEEEE<EEEEE	TRBV2*00(429)	TRBD2*00(30)	TRBJ2-3*00(215)		518|527|555|0|9||45.0	27|33|48|11|17||30.0	26|41|69|24|39||75.0												TGTGCCAGCTCGAGGGCGGAAAAGGATACGCAGTATTTT	27								CASSRAEKDTQYF		:::::::::0:-8:9:11:-11:1:17:24:-6:39:::	TLML_7_	RNA
15395	CLONES_TRBTLML_7__apheresis_TCR-JV_cDNA_21_TCCGTCTA_merged_170000.txt	23558	1	3.22737e-05	TGTGCCAGCTCATTCGGGACCTCCTATGGCTACACCTTC	EEEEEEEEEEEEEEEEEEEEEEEEEEEEEEEEEEEEEEE	TRBV11-2*00(724)	TRBD1*00(30),TRBD2*00(30)	TRBJ1-2*00(220)		522|531|559|0|9||45.0	11|17|36|14|20||30.0;15|21|48|14|20||30.0	24|40|68|23|39||80.0												TGTGCCAGCTCATTCGGGACCTCCTATGGCTACACCTTC	36								CASSFGTSYGYTF		:::::::::0:-8:9:14:1:-7:20:23:-4:39:::	TLML_7_	RNA
15396	CLONES_TRBTLML_7__apheresis_TCR-JV_cDNA_21_TCCGTCTA_merged_170000.txt	23559	1	3.22737e-05	TGTGCCAGCTCATCCTCAGGGGGCCAGCCCCAGCATTTT	EEEEEEEEEEEEEEEEEAEEEEEEEEEEEEEEEEEEEEE	TRBV18*00(435)	TRBD1*00(40)	TRBJ1-5*00(215)		702|714|739|0|12||60.0	16|24|36|16|24||40.0	27|42|70|24|39||75.0												TGTGCCAGCTCATCCTCAGGGGGCCAGCCCCAGCATTTT	32								CASSSSGGQPQHF		:::::::::0:-5:12:16:-4:0:24:24:-7:39:::	TLML_7_	RNA
15397	CLONES_TRBTLML_7__apheresis_TCR-JV_cDNA_21_TCCGTCTA_merged_170000.txt	23560	1	3.22737e-05	TGTGCCAGCTCATCCGATTCCTCCTACGAGCAGTACTTC	EEEEEEEEEEEEEEEEEEEEEEEEEEEEEEEEEEEEEEE	TRBV18*00(480)		TRBJ2-7*00(235)		702|714|739|0|12||60.0		20|39|67|20|39||95.0												TGTGCCAGCTCATCCGATTCCTCCTACGAGCAGTACTTC	36								CASSSDSSYEQYF		:::::::::0:-5:12:::::20:0:39:::	TLML_7_	RNA
15398	CLONES_TRBTLML_7__apheresis_TCR-JV_cDNA_21_TCCGTCTA_merged_170000.txt	23561	1	3.22737e-05	TGTGCCAGCTCATCAATTCCCCGTGATGAGCAGTTCTTC	EEEEEEEEEEEEEEEEEEEEEEEEEEEEEEEEEEEEEEE	TRBV18*00(260)		TRBJ2-1*00(210)		702|714|739|0|12||60.0		28|42|70|25|39||70.0												TGTGCCAGCTCATCAATTCCCCGTGATGAGCAGTTCTTC	36								CASSSIPRDEQFF		:::::::::0:-5:12:::::25:-8:39:::	TLML_7_	RNA
15399	CLONES_TRBTLML_7__apheresis_TCR-JV_cDNA_21_TCCGTCTA_merged_170000.txt	23562	1	3.22737e-05	TGTGCCAGCTCACCTTCGTACCAAGAGACCCAGTACTTC	EEEEEEAEEEEEEEEEEEEAEEEEEEEEEEEEEEEEEEE	TRBV18*00(230)		TRBJ2-5*00(254)		702|716|739|0|14||70.0		14|40|68|13|39|SG17C|114.0												TGTGCCAGCTCACCTTCGTACCAAGAGACCCAGTACTTC	32								CASSPSYQETQYF		:::::::::0:-3:14:::::13:6:39:::	TLML_7_	RNA
15400	CLONES_TRBTLML_7__apheresis_TCR-JV_cDNA_21_TCCGTCTA_merged_170000.txt	23563	1	3.22737e-05	TGTGCCAGCTCACCTGTGATCTCTGATACGCAGTATTTT	EEEEEEEEEEEEEEEEEEEEEEEEEEEEEEEEEEEEEEE	TRBV18*00(140)		TRBJ2-3*00(215)		702|716|739|0|14||70.0		26|41|69|24|39||75.0												TGTGCCAGCTCACCTGTGATCTCTGATACGCAGTATTTT	36								CASSPVISDTQYF		:::::::::0:-3:14:::::24:-6:39:::	TLML_7_	RNA
15401	CLONES_TRBTLML_7__apheresis_TCR-JV_cDNA_21_TCCGTCTA_merged_170000.txt	23564	1	3.22737e-05	TGTGCCAGCTCACCTGGACAGAAAAACATTCAGTACTTC	EEEEEEEEEEEEEEEEEEEEEEEEEEEEEEEEEEEEEEE	TRBV18*00(336)	TRBD1*00(30)	TRBJ2-4*00(230)		702|716|739|0|14||70.0	13|19|36|15|21||30.0	24|42|70|21|39||90.0												TGTGCCAGCTCACCTGGACAGAAAAACATTCAGTACTTC	36								CASSPGQKNIQYF		:::::::::0:-3:14:15:-1:-5:21:21:-4:39:::	TLML_7_	RNA
15402	CLONES_TRBTLML_7__apheresis_TCR-JV_cDNA_21_TCCGTCTA_merged_170000.txt	23565	1	3.22737e-05	TGTGCCAGCTCACCCGGACAGGGAGATGAGCAGTTCTTC	EEEEEEEEEEEEEEEEAEEE<EEEEEEAEEEEEEEEEEE	TRBV18*00(474)	TRBD1*00(40)	TRBJ2-1*00(210)		702|716|739|0|14||70.0	13|21|36|15|23||40.0	28|42|70|25|39||70.0												TGTGCCAGCTCACCCGGACAGGGAGATGAGCAGTTCTTC	27								CASSPGQGDEQFF		:::::::::0:-3:14:15:-1:-3:23:25:-8:39:::	TLML_7_	RNA
15403	CLONES_TRBTLML_7__apheresis_TCR-JV_cDNA_21_TCCGTCTA_merged_170000.txt	23566	1	3.22737e-05	TGTGCCAGCTCACCCGGAATTAGTAATGAGCAGTTCTTC	EEEEEEEEEEEEEEEEEEEEEEEEEEEEEEEEEEEEEEE	TRBV18*00(204)		TRBJ2-1*00(215)		702|716|739|0|14||70.0		27|42|70|24|39||75.0												TGTGCCAGCTCACCCGGAATTAGTAATGAGCAGTTCTTC	36								CASSPGISNEQFF		:::::::::0:-3:14:::::24:-7:39:::	TLML_7_	RNA
15404	CLONES_TRBTLML_7__apheresis_TCR-JV_cDNA_21_TCCGTCTA_merged_170000.txt	23567	1	3.22737e-05	TGTGCCAGCTCACCCGAGGAAAACTATGGCTACACCTTC	EEEEEEEEEEEEEEEEEEEEEEEEEEEEEEEEEEEEEEE	TRBV18*00(140)		TRBJ1-2*00(230)		702|716|739|0|14||70.0		22|40|68|21|39||90.0												TGTGCCAGCTCACCCGAGGAAAACTATGGCTACACCTTC	36								CASSPEENYGYTF		:::::::::0:-3:14:::::21:-2:39:::	TLML_7_	RNA
15405	CLONES_TRBTLML_7__apheresis_TCR-JV_cDNA_21_TCCGTCTA_merged_170000.txt	23568	1	3.22737e-05	TGTGCCAGCTCACCGGACAGCTCCCGCGTCCTCCACTTT	EEEEEEEEEEEEEEEEEEEEEEEEEEEEEEEEEEEEEEE	TRBV18*00(238)	TRBD2*00(35),TRBD1*00(30)	TRBJ1-6*00(174)		702|716|739|0|14||70.0	2|9|48|20|27||35.0;13|19|36|14|20||30.0	35|45|73|29|39||50.0												TGTGCCAGCTCACCGGACAGCTCCCGCGTCCTCCACTTT	36								CASSPDSSRVLHF		:::::::::0:-3:14:20:14:-23:27:29:-15:39:::	TLML_7_	RNA
15406	CLONES_TRBTLML_7__apheresis_TCR-JV_cDNA_21_TCCGTCTA_merged_170000.txt	23569	1	3.22737e-05	TGTGCCAGCTCACCGGACAGGGATCAGCCCCAGCATTTT	EEEEEEEEEEEEEEEEEEEEEEEEEEEEEEEEEEEEEEA	TRBV18*00(370)	TRBD1*00(40)	TRBJ1-5*00(225)		702|716|739|0|14||70.0	13|21|36|14|22||40.0	25|42|70|22|39||85.0												TGTGCCAGCTCACCGGACAGGGATCAGCCCCAGCATTTT	32								CASSPDRDQPQHF		:::::::::0:-3:14:14:-1:-3:22:22:-5:39:::	TLML_7_	RNA
15407	CLONES_TRBTLML_7__apheresis_TCR-JV_cDNA_21_TCCGTCTA_merged_170000.txt	23570	1	3.22737e-05	TGTGCCAGCTCACCGACAGGGCGGCATGGCTACACCTTC	EEEEEEEEEEEEEEEEEEEEEEEEEEEEEEEEEEEEEEE	TRBV18*00(275)	TRBD1*00(35)	TRBJ1-2*00(210)		702|716|739|0|14||70.0	14|21|36|14|21||35.0	26|40|68|25|39||70.0												TGTGCCAGCTCACCGACAGGGCGGCATGGCTACACCTTC	36								CASSPTGRHGYTF		:::::::::0:-3:14:14:-2:-3:21:25:-6:39:::	TLML_7_	RNA
15408	CLONES_TRBTLML_7__apheresis_TCR-JV_cDNA_21_TCCGTCTA_merged_170000.txt	23571	1	3.22737e-05	TGTGCCAGCTCACCACTAGCGGGGAATGAGCAGTTCTTC	EEEEEEEEEEEEEEAEEEEEEEEEEEEEEEEEEEEEE6A	TRBV18*00(345)	TRBD2*00(35)	TRBJ2-1*00(215)		702|718|739|0|16||80.0	21|28|48|16|23||35.0	27|42|70|24|39||75.0												TGTGCCAGCTCACCACTAGCGGGGAATGAGCAGTTCTTC	21								CASSPLAGNEQFF		:::::::::0:-1:16:16:-5:-4:23:24:-7:39:::	TLML_7_	RNA
15409	CLONES_TRBTLML_7__apheresis_TCR-JV_cDNA_21_TCCGTCTA_merged_170000.txt	23572	1	3.22737e-05	TGTGCCAGCTCACCACCGGGGGCCAGGGGAGCTTTCTTT	EEEEEEEEEEEEEEEAEEEEEEEEEEEEEEEEEEEEEEE	TRBV18*00(505)	TRBD1*00(34)	TRBJ1-1*00(190)		702|721|739|0|19||95.0	12|22|36|19|29|SA15C|34.0	30|40|68|29|39||50.0												TGTGCCAGCTCACCACCGGGGGCCAGGGGAGCTTTCTTT	32								CASSPPGARGAFF		:::::::::0:2:19:19:0:-2:29:29:-10:39:::	TLML_7_	RNA
15410	CLONES_TRBTLML_7__apheresis_TCR-JV_cDNA_21_TCCGTCTA_merged_170000.txt	23573	1	3.22737e-05	TGTGCCAGCTCACCACGGGGTACCTACGAGCAGTACTTC	EEEEEEEEEEEEEEAAEEEEEEEEEEEEEEEEEEEEEEE	TRBV18*00(285)		TRBJ2-7*00(225)		702|718|739|0|16||80.0		22|39|67|22|39||85.0												TGTGCCAGCTCACCACGGGGTACCTACGAGCAGTACTTC	32								CASSPRGTYEQYF		:::::::::0:-1:16:::::22:-2:39:::	TLML_7_	RNA
15411	CLONES_TRBTLML_7__apheresis_TCR-JV_cDNA_21_TCCGTCTA_merged_170000.txt	23574	1	3.22737e-05	TGTGCCAGCTCACCACGGGATCCTACTGAAGCTTTCTTT	AEEEEEEEEEEEEEEEEEEEEEEEEEEEEEEEEEEEEEE	TRBV18*00(100)		TRBJ1-1*00(215)		702|718|739|0|16||80.0		25|40|68|24|39||75.0												TGTGCCAGCTCACCACGGGATCCTACTGAAGCTTTCTTT	32								CASSPRDPTEAFF		:::::::::0:-1:16:::::24:-5:39:::	TLML_7_	RNA
15412	CLONES_TRBTLML_7__apheresis_TCR-JV_cDNA_21_TCCGTCTA_merged_170000.txt	23575	1	3.22737e-05	TGTGCCAGCTCACCACGGGAGTCCTACGAGCAGTACTTC	EEEEEEEEEEEEEEEEEEEEEEEEEEEEEEEAEEEEEEE	TRBV18*00(440)	TRBD2*00(25)	TRBJ2-7*00(230)		702|718|739|0|16||80.0	25|30|48|16|21||25.0	21|39|67|21|39||90.0												TGTGCCAGCTCACCACGGGAGTCCTACGAGCAGTACTTC	32								CASSPRESYEQYF		:::::::::0:-1:16:16:-9:-2:21:21:-1:39:::	TLML_7_	RNA
15413	CLONES_TRBTLML_7__apheresis_TCR-JV_cDNA_21_TCCGTCTA_merged_170000.txt	23576	1	3.22737e-05	TGTGCCAGCTCACCACAGGGGGAGGATGGCTACACCTTC	EE<EEEEEEE<EEEEEEEEEEEEEEE<EEEEEEEEEEEA	TRBV18*00(439)	TRBD1*00(30),TRBD2*00(30)	TRBJ1-2*00(210)		702|718|739|0|16||80.0	17|23|36|16|22||30.0;25|31|48|19|25||30.0	26|40|68|25|39||70.0												TGTGCCAGCTCACCACAGGGGGAGGATGGCTACACCTTC	27								CASSPQGEDGYTF		:::::::::0:-1:16:16:-5:-1:22:25:-6:39:::	TLML_7_	RNA
15414	CLONES_TRBTLML_7__apheresis_TCR-JV_cDNA_21_TCCGTCTA_merged_170000.txt	23577	1	3.22737e-05	TGTGCCAGCTCACCACAGGAGAACACTGAAGCTTTCTTT	EEEEEEEEEEEEEEEEEEEEEEEEEEEEEEEEEEEEEEE	TRBV18*00(580)		TRBJ1-1*00(235)		702|718|739|0|16||80.0		21|40|68|20|39||95.0												TGTGCCAGCTCACCACAGGAGAACACTGAAGCTTTCTTT	36								CASSPQENTEAFF		:::::::::0:-1:16:::::20:-1:39:::	TLML_7_	RNA
15415	CLONES_TRBTLML_7__apheresis_TCR-JV_cDNA_21_TCCGTCTA_merged_170000.txt	23578	1	3.22737e-05	TGTGCCAGCTCACCACAATATAACAATGAGCAGTTCTTC	EEEEEEEEEEEEEEEEEEEEEEEEEEEEEEEEEEEEEEE	TRBV18*00(980)		TRBJ2-1*00(165)		702|718|739|0|16||80.0		25|42|70|22|39||85.0												TGTGCCAGCTCACCACAATATAACAATGAGCAGTTCTTC	36								CASSPQYNNEQFF		:::::::::0:-1:16:::::22:-5:39:::	TLML_7_	RNA
15416	CLONES_TRBTLML_7__apheresis_TCR-JV_cDNA_21_TCCGTCTA_merged_170000.txt	23579	1	3.22737e-05	TGTGCCAGCTCACGCGGGGGGATTAATGAGCAGTTCTTC	EEEEEEEEEEEEEEEEEEEAEEEEEEEEEEEEEEEEEEE	TRBV18*00(570)	TRBD1*00(25),TRBD2*00(25)	TRBJ2-1*00(215)		702|715|739|0|13||65.0	18|23|36|15|20||25.0;23|28|48|13|18||25.0	27|42|70|24|39||75.0												TGTGCCAGCTCACGCGGGGGGATTAATGAGCAGTTCTTC	32								CASSRGGINEQFF		:::::::::0:-4:13:15:-6:-1:20:24:-7:39:::	TLML_7_	RNA
15417	CLONES_TRBTLML_7__apheresis_TCR-JV_cDNA_21_TCCGTCTA_merged_170000.txt	23580	1	3.22737e-05	TGTGCCAGCTCACGAACTAACTCCTACGAGCAGTACTTC	EEEEEEEEEEEEEEEEEEEEEEEEEEEEEEEEEEEEEEE	TRBV18*00(145)		TRBJ2-7*00(235)		702|715|739|0|13||65.0		20|39|67|20|39||95.0												TGTGCCAGCTCACGAACTAACTCCTACGAGCAGTACTTC	36								CASSRTNSYEQYF		:::::::::0:-4:13:::::20:0:39:::	TLML_7_	RNA
15418	CLONES_TRBTLML_7__apheresis_TCR-JV_cDNA_21_TCCGTCTA_merged_170000.txt	23581	1	3.22737e-05	TGTGCCAGCTCACAAGGGACTACCAATGAGCAGTTCTTC	EEEEEEEEEEEEEEEEEEEEEEEEEEEEEEEEEEEEEEE	TRBV18*00(790)	TRBD2*00(35)	TRBJ2-1*00(175)		702|715|739|0|13||65.0	16|23|48|15|22||35.0	26|42|70|23|39||80.0												TGTGCCAGCTCACAAGGGACTACCAATGAGCAGTTCTTC	36								CASSQGTTNEQFF		:::::::::0:-4:13:15:0:-9:22:23:-6:39:::	TLML_7_	RNA
15419	CLONES_TRBTLML_7__apheresis_TCR-JV_cDNA_21_TCCGTCTA_merged_170000.txt	23582	1	3.22737e-05	TGTGCCAGCTCAGGGACAGATCAAGAGACCCAGTACTTC	EEEEEEEEEEEEEEE6EEEEEEEEEEEEEEEEEEEEEEE	TRBV18*00(130)	TRBD1*00(35)	TRBJ2-5*00(230)		702|714|739|0|12||60.0	12|19|36|12|19||35.0	22|40|68|21|39||90.0												TGTGCCAGCTCAGGGACAGATCAAGAGACCCAGTACTTC	21								CASSGTDQETQYF		:::::::::0:-5:12:12:0:-5:19:21:-2:39:::	TLML_7_	RNA
15420	CLONES_TRBTLML_7__apheresis_TCR-JV_cDNA_21_TCCGTCTA_merged_170000.txt	23583	1	3.22737e-05	TGTGCCAGCTCAGGACTAGCGGGGTACGAGCAGTACTTC	EEEAEEEEEEEEEEEEEEEEEEEEEEEEEEEEEEEEEEE	TRBV18*00(555)	TRBD2*00(55)	TRBJ2-7*00(215)		702|714|739|0|12||60.0	17|28|48|12|23||55.0	24|39|67|24|39||75.0												TGTGCCAGCTCAGGACTAGCGGGGTACGAGCAGTACTTC	32								CASSGLAGYEQYF		:::::::::0:-5:12:12:-1:-4:23:24:-4:39:::	TLML_7_	RNA
15421	CLONES_TRBTLML_7__apheresis_TCR-JV_cDNA_21_TCCGTCTA_merged_170000.txt	23584	1	3.22737e-05	TGTGCCAGCTCAACGGGGTTCAACACTGAAGCTTTCTTT	EEEEEEEEEEEEEEEEEEEEEEEEEEEEEEEEEEEEEEE	TRBV18*00(655)		TRBJ1-1*00(135)		702|714|739|0|12||60.0		22|40|68|21|39||90.0												TGTGCCAGCTCAACGGGGTTCAACACTGAAGCTTTCTTT	36								CASSTGFNTEAFF		:::::::::0:-5:12:::::21:-2:39:::	TLML_7_	RNA
15422	CLONES_TRBTLML_7__apheresis_TCR-JV_cDNA_21_TCCGTCTA_merged_170000.txt	23585	1	3.22737e-05	TGTGCCAGCTGCCTCGGACAGGGCTACGAGCAGTACTTC	EEEEEEEEEEEEEEEEEEEEEEEEEEEEEEEEEEEEEEE	TRBV5-6*00(363),TRBV5-7*00(347),TRBV5-5*00(341)	TRBD1*00(40)	TRBJ2-7*00(220)		550|559|586|0|9||45.0;551|560|587|0|9||45.0;549|558|585|0|9||45.0	13|21|36|15|23||40.0	23|39|67|23|39||80.0												TGTGCCAGCTGCCTCGGACAGGGCTACGAGCAGTACTTC	36								CASCLGQGYEQYF		:::::::::0:-7:9:15:-1:-3:23:23:-3:39:::	TLML_7_	RNA
15423	CLONES_TRBTLML_7__apheresis_TCR-JV_cDNA_21_TCCGTCTA_merged_170000.txt	23586	1	3.22737e-05	TGTGCCAGCTGCCACGTCGGGGTCTATGGCTACACCTTC	EEEEEEAEEEEEEEEEEEEEE6EEEEEEEEEEEEEEEEA	TRBV12-3*00(220),TRBV12-4*00(220)		TRBJ1-2*00(220)		530|539|567|0|9||45.0;530|539|567|0|9||45.0		24|40|68|23|39||80.0												TGTGCCAGCTGCCACGTCGGGGTCTATGGCTACACCTTC	21								CASCHVGVYGYTF		:::::::::0:-8:9:::::23:-4:39:::	TLML_7_	RNA
15424	CLONES_TRBTLML_7__apheresis_TCR-JV_cDNA_21_TCCGTCTA_merged_170000.txt	23587	1	3.22737e-05	TGTGCCAGCTATGGGACAGCTAATGAAAAACTGTTTTTT	EEEEEEEEEEEEEEEEEEEEEEEEEEEEEEEEEEEEEEE	TRBV2*00(530)	TRBD1*00(35)	TRBJ1-4*00(175)		518|527|555|0|9||45.0	12|19|36|12|19||35.0	23|43|71|19|39||100.0												TGTGCCAGCTATGGGACAGCTAATGAAAAACTGTTTTTT	36								CASYGTANEKLFF		:::::::::0:-8:9:12:0:-5:19:19:-3:39:::	TLML_7_	RNA
15425	CLONES_TRBTLML_7__apheresis_TCR-JV_cDNA_21_TCCGTCTA_merged_170000.txt	23588	1	3.22737e-05	TGTGCCAGCCTCTGGGCCTATAATTCACCCCTCCACTTT	EEEEEEEEEEEEEEEEEEEEEEEEEEEEEEEEEEEEEEE	TRBV12-3*00(500),TRBV12-4*00(500)		TRBJ1-6*00(239)		530|539|567|0|9||45.0;530|539|567|0|9||45.0		22|45|73|16|39||115.0												TGTGCCAGCCTCTGGGCCTATAATTCACCCCTCCACTTT	36								CASLWAYNSPLHF		:::::::::0:-8:9:::::16:-2:39:::	TLML_7_	RNA
15426	CLONES_TRBTLML_7__apheresis_TCR-JV_cDNA_21_TCCGTCTA_merged_170000.txt	23589	1	3.22737e-05	TGTGCCAGCCTCAGACAGGGAACCTACGAGCAGTACTTC	AEEEEEEEEEEEEEEEEEEEEEEEEEEEEEEEEEEEEEE	TRBV11-1*00(125),TRBV7-9*00(125),TRBV7-6*00(109)	TRBD1*00(35)	TRBJ2-7*00(225)		531|540|568|0|9||45.0;556|565|593|0|9||45.0;576|585|613|0|9||45.0	14|21|36|13|20||35.0	22|39|67|22|39||85.0												TGTGCCAGCCTCAGACAGGGAACCTACGAGCAGTACTTC	32								CASLRQGTYEQYF		:::::::::0:-8:9:13:-2:-3:20:22:-2:39:::	TLML_7_	RNA
15427	CLONES_TRBTLML_7__apheresis_TCR-JV_cDNA_21_TCCGTCTA_merged_170000.txt	23590	1	3.22737e-05	TGTGCCAGCCTGAAGGCGGGCCCACGGACCCAGTACTTC	EEEEEEAEEEEEEEEEEEEEEEEEEEAEEEEEEEEEEEE	TRBV6-2*00(490),TRBV6-3*00(490)	TRBD2*00(30)	TRBJ2-5*00(205)		516|525|553|0|9||45.0;516|525|553|0|9||45.0	29|35|48|17|23||30.0	27|40|68|26|39||65.0												TGTGCCAGCCTGAAGGCGGGCCCACGGACCCAGTACTTC	32								CASLKAGPRTQYF		:::::::::0:-8:9:17:-13:3:23:26:-7:39:::	TLML_7_	RNA
15428	CLONES_TRBTLML_7__apheresis_TCR-JV_cDNA_21_TCCGTCTA_merged_170000.txt	23591	1	3.22737e-05	TGTGCCAGCCTACGGAGAAGCACAGATACGCAGTATTTT	EEEEEEEEEEEEEEEEEEEEEEEEEEEEEEEEEEEEEEE	TRBV12-3*00(695),TRBV12-4*00(695)		TRBJ2-3*00(245)		530|539|567|0|9||45.0;530|539|567|0|9||45.0		20|41|69|18|39||105.0												TGTGCCAGCCTACGGAGAAGCACAGATACGCAGTATTTT	36								CASLRRSTDTQYF		:::::::::0:-8:9:::::18:0:39:::	TLML_7_	RNA
15429	CLONES_TRBTLML_7__apheresis_TCR-JV_cDNA_21_TCCGTCTA_merged_170000.txt	23592	1	3.22737e-05	TGTGCCAGCCTAGCGGCGAGCCAAGAGACCCAGTACTTC	EEEEEAAEEEEEEEEEEEEEEEEEEEEEEEEEEEEEEEE	TRBV7-6*00(115)	TRBD2*00(35)	TRBJ2-5*00(235)		576|585|613|0|9||45.0	20|27|48|9|16||35.0	21|40|68|20|39||95.0												TGTGCCAGCCTAGCGGCGAGCCAAGAGACCCAGTACTTC	32								CASLAASQETQYF		:::::::::0:-8:9:9:-4:-5:16:20:-1:39:::	TLML_7_	RNA
15430	CLONES_TRBTLML_7__apheresis_TCR-JV_cDNA_21_TCCGTCTA_merged_170000.txt	23593	1	3.22737e-05	TGTGCCAGCCTAGACAGGGTGAGCTACGAGCAGTACTTC	EEEEEEEEEEEEEEEEEEEEEEEEEEEEEEEEEEEEEEE	TRBV7-3*00(610)	TRBD1*00(35)	TRBJ2-7*00(220)		540|549|577|0|9||45.0	14|21|36|12|19||35.0	23|39|67|23|39||80.0												TGTGCCAGCCTAGACAGGGTGAGCTACGAGCAGTACTTC	36								CASLDRVSYEQYF		:::::::::0:-8:9:12:-2:-3:19:23:-3:39:::	TLML_7_	RNA
15431	CLONES_TRBTLML_7__apheresis_TCR-JV_cDNA_21_TCCGTCTA_merged_170000.txt	23594	1	3.22737e-05	TGTGCCAGCCCCAACGCCTCGGGTGACACCATATATTTT	EEEEEEEEEEAAEEEEAE<EEEEEEEEA<EEAAEEEAEE	TRBV28*00(630)		TRBJ1-3*00(210)		564|573|601|0|9||45.0		28|42|70|25|39||70.0												TGTGCCAGCCCCAACGCCTCGGGTGACACCATATATTTT	27								CASPNASGDTIYF		:::::::::0:-8:9:::::25:-8:39:::	TLML_7_	RNA
15432	CLONES_TRBTLML_7__apheresis_TCR-JV_cDNA_21_TCCGTCTA_merged_170000.txt	23595	1	3.22737e-05	TGTGCCAGCCGCACTAGCGGGGCCTACGAGCAGTACTTC	EEEEEEEEEEEEEEEEEEEEEEEEEEEEEEEEEEEEEEE	TRBV19*00(235)	TRBD2*00(45)	TRBJ2-7*00(225)		559|567|596|0|8||40.0	19|28|48|12|21||45.0	22|39|67|22|39||85.0												TGTGCCAGCCGCACTAGCGGGGCCTACGAGCAGTACTTC	36								CASRTSGAYEQYF		:::::::::0:-9:8:12:-3:-4:21:22:-2:39:::	TLML_7_	RNA
15433	CLONES_TRBTLML_7__apheresis_TCR-JV_cDNA_21_TCCGTCTA_merged_170000.txt	23596	1	3.22737e-05	TGTGCCAGCCGGGGTGAACCTAATGAAAAACTGTTTTTT	EEEEEEEEEEEEEEEEEEEEEEEEEEEEEEEEEEEEEEE	TRBV12-3*00(500),TRBV12-4*00(500)		TRBJ1-4*00(240)		530|539|567|0|9||45.0;530|539|567|0|9||45.0		23|43|71|19|39||100.0												TGTGCCAGCCGGGGTGAACCTAATGAAAAACTGTTTTTT	36								CASRGEPNEKLFF		:::::::::0:-8:9:::::19:-3:39:::	TLML_7_	RNA
15434	CLONES_TRBTLML_7__apheresis_TCR-JV_cDNA_21_TCCGTCTA_merged_170000.txt	23597	1	3.22737e-05	TGTGCCAGCCGGGGCACTGAGAACACTGAAGCTTTCTTT	EEEEEEEEEEEEEEEEEEEEEEEEEEEEEEEEEEEEEEE	TRBV7-3*00(500)	TRBD1*00(25)	TRBJ1-1*00(235)		540|549|577|0|9||45.0	19|24|36|10|15||25.0	21|40|68|20|39||95.0												TGTGCCAGCCGGGGCACTGAGAACACTGAAGCTTTCTTT	36								CASRGTENTEAFF		:::::::::0:-8:9:10:-7:0:15:20:-1:39:::	TLML_7_	RNA
15435	CLONES_TRBTLML_7__apheresis_TCR-JV_cDNA_21_TCCGTCTA_merged_170000.txt	23598	1	3.22737e-05	TGTGCCAGCCGGGACAGGGGGCTTTATGGCTACACCTTC	EAAEEEEEEEEEEEE<EEEEEEEEEEEEEEEEEEEEEEE	TRBV7-9*00(755)	TRBD1*00(65)	TRBJ1-2*00(215)		556|565|593|0|9||45.0	11|24|36|9|22||65.0	25|40|68|24|39||75.0												TGTGCCAGCCGGGACAGGGGGCTTTATGGCTACACCTTC	27								CASRDRGLYGYTF		:::::::::0:-8:9:9:1:0:22:24:-5:39:::	TLML_7_	RNA
15436	CLONES_TRBTLML_7__apheresis_TCR-JV_cDNA_21_TCCGTCTA_merged_170000.txt	23599	1	3.22737e-05	TGTGCCAGCCATTGGGACACCAATTCACCCCTCCACTTT	EEEEEEEEEEEEEAEEEEEEEEEEEEEEEEEEEEEEEEE	TRBV6-2*00(455),TRBV6-3*00(455)	TRBD1*00(30)	TRBJ1-6*00(230)		516|525|553|0|9||45.0;516|525|553|0|9||45.0	12|18|36|13|19||30.0	27|45|73|21|39||90.0												TGTGCCAGCCATTGGGACACCAATTCACCCCTCCACTTT	32								CASHWDTNSPLHF		:::::::::0:-8:9:13:0:-6:19:21:-7:39:::	TLML_7_	RNA
15437	CLONES_TRBTLML_7__apheresis_TCR-JV_cDNA_21_TCCGTCTA_merged_170000.txt	23600	1	3.22737e-05	TGTGCCAGCCACGGGACCTCCAATCATGGCTACACCTTC	AEEEEEEEEEEEEEEAEEEEEEAAEEEEEEEEEEEAEAE	TRBV6-5*00(510)	TRBD1*00(30),TRBD2*00(30)	TRBJ1-2*00(210)		519|528|556|0|9||45.0	11|17|36|11|17||30.0;15|21|48|11|17||30.0	26|40|68|25|39||70.0												TGTGCCAGCCACGGGACCTCCAATCATGGCTACACCTTC	32								CASHGTSNHGYTF		:::::::::0:-8:9:11:1:-7:17:25:-6:39:::	TLML_7_	RNA
15438	CLONES_TRBTLML_7__apheresis_TCR-JV_cDNA_21_TCCGTCTA_merged_170000.txt	23601	1	3.22737e-05	TGTGCCAGCCAGGGACAGGGCACAAACATTCAGTACTTC	EEEEEEEEEEEEEEEEEEEEEEEEEAEEEEEEEEEEEEE	TRBV6-5*00(240)	TRBD1*00(45)	TRBJ2-4*00(220)		519|528|556|0|9||45.0	12|21|36|11|20||45.0	26|42|70|23|39||80.0												TGTGCCAGCCAGGGACAGGGCACAAACATTCAGTACTTC	32								CASQGQGTNIQYF		:::::::::0:-8:9:11:0:-3:20:23:-6:39:::	TLML_7_	RNA
15439	CLONES_TRBTLML_7__apheresis_TCR-JV_cDNA_21_TCCGTCTA_merged_170000.txt	23602	1	3.22737e-05	TGTGCCAGCCAGAGGGGGGCCGGCACTGAAGCTTTCTTT	EEEEEEEEEEEEEEEEEEEEEEEEEEEEEEEEEEEEEEE	TRBV6-2*00(480),TRBV6-3*00(480)	TRBD1*00(30)	TRBJ1-1*00(220)		516|525|553|0|9||45.0;516|525|553|0|9||45.0	17|23|36|12|18||30.0	24|40|68|23|39||80.0												TGTGCCAGCCAGAGGGGGGCCGGCACTGAAGCTTTCTTT	36								CASQRGAGTEAFF		:::::::::0:-8:9:12:-5:-1:18:23:-4:39:::	TLML_7_	RNA
15440	CLONES_TRBTLML_7__apheresis_TCR-JV_cDNA_21_TCCGTCTA_merged_170000.txt	23603	1	3.22737e-05	TGTGCCAGCCAATCTGGGGGGCTCAATGAGCAGTTCTTC	EEEEEEEEEEEEEEEEEEEEEEEEEEEEEEEEEEEEEEE	TRBV11-1*00(115),TRBV7-9*00(115)	TRBD1*00(30)	TRBJ2-1*00(220)		531|540|568|0|9||45.0;556|565|593|0|9||45.0	18|24|36|16|22||30.0	26|42|70|23|39||80.0												TGTGCCAGCCAATCTGGGGGGCTCAATGAGCAGTTCTTC	36								CASQSGGLNEQFF		:::::::::0:-8:9:16:-6:0:22:23:-6:39:::	TLML_7_	RNA
15441	CLONES_TRBTLML_7__apheresis_TCR-JV_cDNA_21_TCCGTCTA_merged_170000.txt	23604	1	3.22737e-05	TGTGCCAGCGTCTGGGCAGAGGGGTACGAGCAGTACTTC	EEEEEEEEEEEEEEEEEEEEEEEEEEEEEEEEEEEEEEE	TRBV6-2*00(195),TRBV6-3*00(195),TRBV6-1*00(179),TRBV6-5*00(179),TRBV6-6*00(179)	TRBD1*00(25),TRBD2*00(25)	TRBJ2-7*00(215)		516|525|553|0|9||45.0;516|525|553|0|9||45.0;516|525|553|0|9||45.0;519|528|556|0|9||45.0;516|525|553|0|9||45.0	17|22|36|19|24||25.0;27|32|48|18|23||25.0	24|39|67|24|39||75.0												TGTGCCAGCGTCTGGGCAGAGGGGTACGAGCAGTACTTC	36								CASVWAEGYEQYF		:::::::::0:-8:9:19:-5:-2:24:24:-4:39:::	TLML_7_	RNA
15442	CLONES_TRBTLML_7__apheresis_TCR-JV_cDNA_21_TCCGTCTA_merged_170000.txt	23605	1	3.22737e-05	TGTGCCAGCGCTTTACATGGGAACTATGGCTACACCTTC	EEEEEEEEEEEEAEEEEEEEEAEEEEEEEEEEEEEEEEE	TRBV4-2*00(310),TRBV4-3*00(294)		TRBJ1-2*00(230)		537|546|574|0|9||45.0;537|546|574|0|9|SC539T|29.0		22|40|68|21|39||90.0												TGTGCCAGCGCTTTACATGGGAACTATGGCTACACCTTC	32								CASALHGNYGYTF		:::::::::0:-8:9:::::21:-2:39:::	TLML_7_	RNA
15443	CLONES_TRBTLML_7__apheresis_TCR-JV_cDNA_21_TCCGTCTA_merged_170000.txt	23606	1	3.22737e-05	TGTGCCAGCGCCCTGACTGGGGGCGTTGAGCAGTTCTTC	EEEEEEEEEEEEEEEEEEEEEEEEEEEEEEEEEEEEEEE	TRBV27*00(670)	TRBD1*00(39)	TRBJ2-1*00(205)		556|565|593|0|9||45.0	14|25|36|14|25|SA17T|39.0	29|42|70|26|39||65.0												TGTGCCAGCGCCCTGACTGGGGGCGTTGAGCAGTTCTTC	36								CASALTGGVEQFF		:::::::::0:-8:9:14:-2:1:25:26:-9:39:::	TLML_7_	RNA
15444	CLONES_TRBTLML_7__apheresis_TCR-JV_cDNA_21_TCCGTCTA_merged_170000.txt	23607	1	3.22737e-05	TGTGCCAGCGCCGGACAGGGGCTCGATGAGCAGTTCTTC	EEEEEEEEEEEEEEEEEEEEEEEEEEEEEEEEEEEEEEE	TRBV28*00(495)	TRBD1*00(45)	TRBJ2-1*00(210)		564|573|601|0|9||45.0	13|22|36|12|21||45.0	28|42|70|25|39||70.0												TGTGCCAGCGCCGGACAGGGGCTCGATGAGCAGTTCTTC	36								CASAGQGLDEQFF		:::::::::0:-8:9:12:-1:-2:21:25:-8:39:::	TLML_7_	RNA
15445	CLONES_TRBTLML_7__apheresis_TCR-JV_cDNA_21_TCCGTCTA_merged_170000.txt	23608	1	3.22737e-05	TGTGCCAGCGCCAGCTCTGGGGCCAACGTCCTGACTTTC	EEEEAEEEEEEEEEEEEEEEAEEEEEEEEEEEEEEEEEE	TRBV6-2*00(470),TRBV6-3*00(470)		TRBJ2-6*00(275)		516|525|553|0|9||45.0;516|525|553|0|9||45.0		18|45|73|12|39||135.0												TGTGCCAGCGCCAGCTCTGGGGCCAACGTCCTGACTTTC	32								CASASSGANVLTF		:::::::::0:-8:9:::::12:2:39:::	TLML_7_	RNA
15446	CLONES_TRBTLML_7__apheresis_TCR-JV_cDNA_21_TCCGTCTA_merged_170000.txt	23609	1	3.22737e-05	TGTGCCAGCGCGGTCAGCTCCTACAATGAGCAGTTCTTC	EEEEEEEEEEEEEEEAEEEAEEEEEE<EAE<EEAE<EAE	TRBV7-3*00(420)		TRBJ2-1*00(260)		540|549|577|0|9||45.0		18|42|70|15|39||120.0												TGTGCCAGCGCGGTCAGCTCCTACAATGAGCAGTTCTTC	27								CASAVSSYNEQFF		:::::::::0:-8:9:::::15:2:39:::	TLML_7_	RNA
15447	CLONES_TRBTLML_7__apheresis_TCR-JV_cDNA_21_TCCGTCTA_merged_170000.txt	23610	1	3.22737e-05	TGTGCCAGCGCGAGGACAGGTTCCTACGAGCAGTACTTC	EEEEEEEEEEEEEEEEEEEEEEEEEEEEEEEEEEEEEEE	TRBV12-3*00(665),TRBV12-4*00(665)	TRBD1*00(35)	TRBJ2-7*00(180)		530|539|567|0|9||45.0;530|539|567|0|9||45.0	13|20|36|13|20||35.0	21|39|67|21|39||90.0												TGTGCCAGCGCGAGGACAGGTTCCTACGAGCAGTACTTC	36								CASARTGSYEQYF		:::::::::0:-8:9:13:-1:-4:20:21:-1:39:::	TLML_7_	RNA
15448	CLONES_TRBTLML_7__apheresis_TCR-JV_cDNA_21_TCCGTCTA_merged_170000.txt	23611	1	3.22737e-05	TGTGCCAGCGGTCGGGGTAGCAATCAGCCCCAGCATTTT	EEEEEEEEEEEEEEEEEEEEEEEEEEAAAAA????????	TRBV12-3*00(715),TRBV12-4*00(715)		TRBJ1-5*00(70)		530|539|567|0|9||45.0;530|539|567|0|9||45.0		20|42|70|17|39||110.0												TGTGCCAGCGGTCGGGGTAGCAATCAGCCCCAGCATTTT	30								CASGRGSNQPQHF		:::::::::0:-8:9:::::17:0:39:::	TLML_7_	RNA
15449	CLONES_TRBTLML_7__apheresis_TCR-JV_cDNA_21_TCCGTCTA_merged_170000.txt	23612	1	3.22737e-05	TGTGCCAGCGGCCCCAGCCACACAGATACGCAGTATTTT	EEEEEEEEEEEEEEEEEEEEEEEEEEEEEEEEEEEEAAA	TRBV7-3*00(765)	TRBD1*00(25),TRBD2*00(25)	TRBJ2-3*00(105)		540|549|577|0|9||45.0	0|5|36|10|15||25.0;30|35|48|9|14||25.0	22|41|69|20|39||95.0												TGTGCCAGCGGCCCCAGCCACACAGATACGCAGTATTTT	32								CASGPSHTDTQYF		:::::::::0:-8:9:10:12:-19:15:20:-2:39:::	TLML_7_	RNA
15450	CLONES_TRBTLML_7__apheresis_TCR-JV_cDNA_21_TCCGTCTA_merged_170000.txt	23613	1	3.22737e-05	TGTGCCAGCGGCGGCTTACGCACAGATACGCAGTATTTT	EEEEEEEEEEEEEEEEEEEEEEEEEEEEEEEEEEEEEEE	TRBV7-2*00(265),TRBV7-8*00(233)		TRBJ2-3*00(240)		580|589|617|0|9||45.0;567|576|604|0|9||45.0		21|41|69|19|39||100.0												TGTGCCAGCGGCGGCTTACGCACAGATACGCAGTATTTT	36								CASGGLRTDTQYF		:::::::::0:-8:9:::::19:-1:39:::	TLML_7_	RNA
15451	CLONES_TRBTLML_7__apheresis_TCR-JV_cDNA_21_TCCGTCTA_merged_170000.txt	23614	1	3.22737e-05	TGTGCCAGCGGCAAGAGCCTCTCCTACGAGCAGTACTTC	AEEEEEEEEEEEEEEEEEEEEEEEEEEEEEEEEEEEEEE	TRBV7-2*00(360)		TRBJ2-7*00(235)		580|589|617|0|9||45.0		20|39|67|20|39||95.0												TGTGCCAGCGGCAAGAGCCTCTCCTACGAGCAGTACTTC	32								CASGKSLSYEQYF		:::::::::0:-8:9:::::20:0:39:::	TLML_7_	RNA
15452	CLONES_TRBTLML_7__apheresis_TCR-JV_cDNA_21_TCCGTCTA_merged_170000.txt	23615	1	3.22737e-05	TGTGCCAGCGGGCGCAACAGGGGGCCCGAGCAGTACTTC	EEEEEEEEEEEEEEEEEEEEEEEEEEEEEEEEEEEEEEE	TRBV6-1*00(213),TRBV6-2*00(197),TRBV6-3*00(197),TRBV6-6*00(197)	TRBD1*00(45)	TRBJ2-7*00(205)		516|525|553|0|9||45.0;516|525|553|0|9||45.0;516|525|553|0|9||45.0;516|525|553|0|9||45.0	15|24|36|16|25||45.0	26|39|67|26|39||65.0												TGTGCCAGCGGGCGCAACAGGGGGCCCGAGCAGTACTTC	36								CASGRNRGPEQYF		:::::::::0:-8:9:16:-3:0:25:26:-6:39:::	TLML_7_	RNA
15453	CLONES_TRBTLML_7__apheresis_TCR-JV_cDNA_21_TCCGTCTA_merged_170000.txt	23616	1	3.22737e-05	TGTGCCAGCGGGCGGACAGTGAACACTGAAGCTTTCTTT	EEEEEEEEEEEEEEEEEEEEEEEEEEEEEEEEEEEEEEE	TRBV28*00(135)	TRBD1*00(30)	TRBJ1-1*00(240)		564|573|601|0|9||45.0	13|19|36|13|19||30.0	20|40|68|19|39||100.0												TGTGCCAGCGGGCGGACAGTGAACACTGAAGCTTTCTTT	36								CASGRTVNTEAFF		:::::::::0:-8:9:13:-1:-5:19:19:0:39:::	TLML_7_	RNA
15454	CLONES_TRBTLML_7__apheresis_TCR-JV_cDNA_21_TCCGTCTA_merged_170000.txt	23617	1	3.22737e-05	TGTGCCAGCGGGGTAGCTAGCACAGATACGCAGTATTTT	AEAEEEEEEEEEEEEEEEEEEEEEEEEEEEEEEEEEEEE	TRBV5-4*00(205),TRBV5-8*00(189)		TRBJ2-3*00(260)		549|558|585|0|9||45.0;551|560|587|0|9||45.0		17|41|69|15|39||120.0												TGTGCCAGCGGGGTAGCTAGCACAGATACGCAGTATTTT	32								CASGVASTDTQYF		:::::::::0:-7:9:::::15:3:39:::	TLML_7_	RNA
15455	CLONES_TRBTLML_7__apheresis_TCR-JV_cDNA_21_TCCGTCTA_merged_170000.txt	23618	1	3.22737e-05	TGTGCCAGCGGGGGGTTCGACACAGATACGCAGTATTTT	EEEEEEEEEEEEEEEEEEEEEEEEEEEEEEEEEEEEEEE	TRBV2*00(540)	TRBD1*00(25)	TRBJ2-3*00(235)		518|527|555|0|9||45.0	18|23|36|9|14||25.0	22|41|69|20|39||95.0												TGTGCCAGCGGGGGGTTCGACACAGATACGCAGTATTTT	36								CASGGFDTDTQYF		:::::::::0:-8:9:9:-6:-1:14:20:-2:39:::	TLML_7_	RNA
15456	CLONES_TRBTLML_7__apheresis_TCR-JV_cDNA_21_TCCGTCTA_merged_170000.txt	23619	1	3.22737e-05	TGTGCCAGCGGGGGGACTGGGGCCAACGTCCTGACTTTC	EEEEEEEEEEEEEEEEEEEEEEEEEEEEEAEEEEEEEEE	TRBV7-8*00(465)	TRBD1*00(25)	TRBJ2-6*00(255)		567|576|604|0|9||45.0	18|23|36|9|14||25.0	22|45|73|16|39||115.0												TGTGCCAGCGGGGGGACTGGGGCCAACGTCCTGACTTTC	32								CASGGTGANVLTF		:::::::::0:-8:9:9:-6:-1:14:16:-2:39:::	TLML_7_	RNA
15457	CLONES_TRBTLML_7__apheresis_TCR-JV_cDNA_21_TCCGTCTA_merged_170000.txt	23620	1	3.22737e-05	TGTGCCAGCGGGACTAGCGTGGCAGATACGCAGTATTTT	EEEEEEEEEEEEEEEEEEEEAEEEEEEEEEEEEEEEEEE	TRBV12-3*00(1200),TRBV12-4*00(1152)	TRBD2*00(50)	TRBJ2-3*00(120)		530|539|567|0|9||45.0;530|539|567|0|9||45.0	16|26|48|9|19||50.0	24|41|69|22|39||85.0												TGTGCCAGCGGGACTAGCGTGGCAGATACGCAGTATTTT	32								CASGTSVADTQYF		:::::::::0:-8:9:9:0:-6:19:22:-4:39:::	TLML_7_	RNA
15458	CLONES_TRBTLML_7__apheresis_TCR-JV_cDNA_21_TCCGTCTA_merged_170000.txt	23621	1	3.22737e-05	TGTGCCAGCGGGACTAGCGGAGCGCTCGAGCAGTTCTTC	EEEEEEEEEEEEEEEEEEEEEEEEEEEEEEEEEEEEEEE	TRBV9*00(405)	TRBD2*00(55)	TRBJ2-1*00(200)		559|568|595|0|9||45.0	16|27|48|9|20||55.0	30|42|70|27|39||60.0												TGTGCCAGCGGGACTAGCGGAGCGCTCGAGCAGTTCTTC	36								CASGTSGALEQFF		:::::::::0:-7:9:9:0:-5:20:27:-10:39:::	TLML_7_	RNA
15459	CLONES_TRBTLML_7__apheresis_TCR-JV_cDNA_21_TCCGTCTA_merged_170000.txt	23622	1	3.22737e-05	TGTGCCAGCGGGACAGGGCGACAAGAGACCCAGTACTTC	EEEEEEEEAEEEEEAEEEEEEEEEEEEEAEEAEEEEEEE	TRBV25-1*00(250)	TRBD1*00(45)	TRBJ2-5*00(230)		551|560|588|0|9||45.0	12|21|36|9|18||45.0	22|40|68|21|39||90.0												TGTGCCAGCGGGACAGGGCGACAAGAGACCCAGTACTTC	32								CASGTGRQETQYF		:::::::::0:-8:9:9:0:-3:18:21:-2:39:::	TLML_7_	RNA
15460	CLONES_TRBTLML_7__apheresis_TCR-JV_cDNA_21_TCCGTCTA_merged_170000.txt	23623	1	3.22737e-05	TGTGCCAGCGGGAGAGGGTTACAAGAGACCCAGTACTTC	EEEEEAEEEEEEEEEEAEEEEEAEEEEEEEEEEEEEEEE	TRBV6-2*00(610),TRBV6-3*00(610)	TRBD1*00(29),TRBD2*00(25)	TRBJ2-5*00(230)		516|525|553|0|9||45.0;516|525|553|0|9||45.0	12|21|36|9|18|SC16G|29.0;25|30|48|9|14||25.0	22|40|68|21|39||90.0												TGTGCCAGCGGGAGAGGGTTACAAGAGACCCAGTACTTC	32								CASGRGLQETQYF		:::::::::0:-8:9:9:0:-3:18:21:-2:39:::	TLML_7_	RNA
15461	CLONES_TRBTLML_7__apheresis_TCR-JV_cDNA_21_TCCGTCTA_merged_170000.txt	23624	1	3.22737e-05	TGTGCCAGCGGGAGAACGCCCTACAATGAGCAGTTCTTC	EEEEEEEEEEEEEEEEEEEEEEEEEEEEEEEEEEEEEEE	TRBV6-5*00(405),TRBV6-6*00(357)	TRBD2*00(25)	TRBJ2-1*00(240)		519|528|556|0|9||45.0;516|525|553|0|9||45.0	25|30|48|9|14||25.0	22|42|70|19|39||100.0												TGTGCCAGCGGGAGAACGCCCTACAATGAGCAGTTCTTC	36								CASGRTPYNEQFF		:::::::::0:-8:9:9:-9:-2:14:19:-2:39:::	TLML_7_	RNA
15462	CLONES_TRBTLML_7__apheresis_TCR-JV_cDNA_21_TCCGTCTA_merged_170000.txt	23625	1	3.22737e-05	TGTGCCAGCGGGAACCGGGCCGTCAATGAGCAGTTCTTC	EEEEEEEEEEEEEEEEEEEEEEEEEEEEEEEEEEEEEEE	TRBV28*00(365)	TRBD1*00(25),TRBD2*00(25)	TRBJ2-1*00(220)		564|573|601|0|9||45.0	10|15|36|14|19||25.0;14|19|48|14|19||25.0	26|42|70|23|39||80.0												TGTGCCAGCGGGAACCGGGCCGTCAATGAGCAGTTCTTC	36								CASGNRAVNEQFF		:::::::::0:-8:9:14:2:-9:19:23:-6:39:::	TLML_7_	RNA
15463	CLONES_TRBTLML_7__apheresis_TCR-JV_cDNA_21_TCCGTCTA_merged_170000.txt	23626	1	3.22737e-05	TGTGCCAGCGGATACATCTCTGGAAACACCATATATTTT	EEEEEEEEEEEEEEEEEEEEEEEEEEEEEEEEEEEEEEE	TRBV4-2*00(115),TRBV5-4*00(115),TRBV5-5*00(115),TRBV5-8*00(115)		TRBJ1-3*00(250)		537|546|574|0|9||45.0;549|558|585|0|9||45.0;549|558|585|0|9||45.0;551|560|587|0|9||45.0		20|42|70|17|39||110.0												TGTGCCAGCGGATACATCTCTGGAAACACCATATATTTT	36								CASGYISGNTIYF		:::::::::0:-8:9:::::17:0:39:::	TLML_7_	RNA
15464	CLONES_TRBTLML_7__apheresis_TCR-JV_cDNA_21_TCCGTCTA_merged_170000.txt	23627	1	3.22737e-05	TGTGCCAGCGGACGGACACGGAGCCACGAGCAGTACTTC	EEEEEEEEEEEEEEEEEEEEEEEEEEEEEEEEEEEEEEE	TRBV6-5*00(410),TRBV6-6*00(362)	TRBD1*00(25)	TRBJ2-7*00(210)		519|528|556|0|9||45.0;516|525|553|0|9||45.0	13|18|36|13|18||25.0	25|39|67|25|39||70.0												TGTGCCAGCGGACGGACACGGAGCCACGAGCAGTACTTC	36								CASGRTRSHEQYF		:::::::::0:-8:9:13:-1:-6:18:25:-5:39:::	TLML_7_	RNA
15465	CLONES_TRBTLML_7__apheresis_TCR-JV_cDNA_21_TCCGTCTA_merged_170000.txt	23628	1	3.22737e-05	TGTGCCAGCGGACGAGAAATGAACACTGAAGCTTTCTTT	EEEEEEEEEEEEEEEEEEEEEEEEEEEEEEEEEEEEEEE	TRBV9*00(520)		TRBJ1-1*00(245)		559|568|595|0|9||45.0		19|40|68|18|39||105.0												TGTGCCAGCGGACGAGAAATGAACACTGAAGCTTTCTTT	36								CASGREMNTEAFF		:::::::::0:-7:9:::::18:1:39:::	TLML_7_	RNA
15466	CLONES_TRBTLML_7__apheresis_TCR-JV_cDNA_21_TCCGTCTA_merged_170000.txt	23629	1	3.22737e-05	TGTGCCAGCGGACAGGGGGAGGACACTGAAGCTTTCTTT	EEEEAEEEEEEEEEEEEEEEEEEEEEEEEEEEEEEEEEE	TRBV12-3*00(500),TRBV12-4*00(500)	TRBD1*00(50)	TRBJ1-1*00(225)		530|539|567|0|9||45.0;530|539|567|0|9||45.0	13|23|36|9|19||50.0	23|40|68|22|39||85.0												TGTGCCAGCGGACAGGGGGAGGACACTGAAGCTTTCTTT	32								CASGQGEDTEAFF		:::::::::0:-8:9:9:-1:-1:19:22:-3:39:::	TLML_7_	RNA
15467	CLONES_TRBTLML_7__apheresis_TCR-JV_cDNA_21_TCCGTCTA_merged_170000.txt	23630	1	3.22737e-05	TGTGCCAGCGGAACGGGTTATAATTCACCCCTCCACTTT	EEEEEEEEEEEEEEEEEEEEEEEE<EEEEEEEEEEEEEE	TRBV19*00(285)		TRBJ1-6*00(229)		559|567|596|0|8||40.0		24|45|73|18|39||105.0												TGTGCCAGCGGAACGGGTTATAATTCACCCCTCCACTTT	27								CASGTGYNSPLHF		:::::::::0:-9:8:::::18:-4:39:::	TLML_7_	RNA
15468	CLONES_TRBTLML_7__apheresis_TCR-JV_cDNA_21_TCCGTCTA_merged_170000.txt	23631	1	3.22737e-05	TGTGCCAGCGACCGGACAGGCTACAATGAGCAGTTCTTC	EEEEEEEEEEEEEEEEEEEEEEEEEEEEEEEEE<EEEEE	TRBV7-9*00(301)	TRBD1*00(35)	TRBJ2-1*00(235)		556|565|593|0|9||45.0	13|20|36|13|20||35.0	23|42|70|20|39||95.0												TGTGCCAGCGACCGGACAGGCTACAATGAGCAGTTCTTC	27								CASDRTGYNEQFF		:::::::::0:-8:9:13:-1:-4:20:20:-3:39:::	TLML_7_	RNA
15469	CLONES_TRBTLML_7__apheresis_TCR-JV_cDNA_21_TCCGTCTA_merged_170000.txt	23632	1	3.22737e-05	TGTGCCAGCGACAGAAGAATGAACACTGAAGCTTTCTTT	EEEEEEEEEEEEEEEEEEEEEEEEEEEEEEEAAAAA???	TRBV6-6*00(951)	TRBD1*00(25)	TRBJ1-1*00(90)		516|525|553|0|9||45.0	14|19|36|9|14||25.0	19|40|68|18|39||105.0												TGTGCCAGCGACAGAAGAATGAACACTGAAGCTTTCTTT	30								CASDRRMNTEAFF		:::::::::0:-8:9:9:-2:-5:14:18:1:39:::	TLML_7_	RNA
15470	CLONES_TRBTLML_7__apheresis_TCR-JV_cDNA_21_TCCGTCTA_merged_170000.txt	23633	1	3.22737e-05	TGTGCCAGCGAGGACACGTTGAACACTGAAGCTTTCTTT	EEEEEEEEEEEEEEEEEEEEEEEEEEEEEEEEEEEEEEE	TRBV12-3*00(155),TRBV12-4*00(155)	TRBD1*00(25)	TRBJ1-1*00(240)		530|539|567|0|9||45.0;530|539|567|0|9||45.0	13|18|36|11|16||25.0	20|40|68|19|39||100.0												TGTGCCAGCGAGGACACGTTGAACACTGAAGCTTTCTTT	36								CASEDTLNTEAFF		:::::::::0:-8:9:11:-1:-6:16:19:0:39:::	TLML_7_	RNA
15471	CLONES_TRBTLML_7__apheresis_TCR-JV_cDNA_21_TCCGTCTA_merged_170000.txt	23634	1	3.22737e-05	TGTGCCAGCGAGAAGCGGAGCACAGATACGCAGTATTTT	AEEEEEEEEEEEEEEEEEEEEEEEEEEEEEEEEEEEEEE	TRBV3-1*00(290),TRBV3-2*00(290)	TRBD2*00(25)	TRBJ2-3*00(245)		543|552|580|0|9||45.0;543|552|580|0|9||45.0	22|27|48|13|18||25.0	20|41|69|18|39||105.0												TGTGCCAGCGAGAAGCGGAGCACAGATACGCAGTATTTT	32								CASEKRSTDTQYF		:::::::::0:-8:9:13:-6:-5:18:18:0:39:::	TLML_7_	RNA
15472	CLONES_TRBTLML_7__apheresis_TCR-JV_cDNA_21_TCCGTCTA_merged_170000.txt	23635	1	3.22737e-05	TGTGCCAGCGAAACAGGGCTAAACACTGAAGCTTTCTTT	EEEEEEEEEEEEEEEEEEEEEEEEEEEEEEEEEEEEEEE	TRBV11-2*00(550),TRBV11-3*00(518),TRBV11-1*00(502)	TRBD1*00(30)	TRBJ1-1*00(230)		522|531|559|0|9||45.0;521|530|558|0|9||45.0;531|540|568|0|9||45.0	15|21|36|12|18||30.0	22|40|68|21|39||90.0												TGTGCCAGCGAAACAGGGCTAAACACTGAAGCTTTCTTT	36								CASETGLNTEAFF		:::::::::0:-8:9:12:-3:-3:18:21:-2:39:::	TLML_7_	RNA
15473	CLONES_TRBTLML_7__apheresis_TCR-JV_cDNA_21_TCCGTCTA_merged_170000.txt	23636	1	3.22737e-05	TGTGCCAGCATTTCGACAGGGGTAACTGAAGCTTTCTTT	EEEEEEEEEEEEEEEEEE<AEE<EEAAEEEEEAE7EEEE	TRBV12-3*00(385),TRBV12-4*00(385)	TRBD1*00(40)	TRBJ1-1*00(215)		530|540|567|0|10||50.0;530|540|567|0|10||50.0	14|22|36|14|22||40.0	25|40|68|24|39||75.0												TGTGCCAGCATTTCGACAGGGGTAACTGAAGCTTTCTTT	22								CASISTGVTEAFF		:::::::::0:-7:10:14:-2:-2:22:24:-5:39:::	TLML_7_	RNA
15474	CLONES_TRBTLML_7__apheresis_TCR-JV_cDNA_21_TCCGTCTA_merged_170000.txt	23637	1	3.22737e-05	TGTGCCAGCATTACAAGCAGGGACACTGAAGCTTTCTTT	EEEEEEEEEEEEEEEEEEEEEEEEEEEEEEEEEEEEEEE	TRBV6-1*00(450)	TRBD1*00(25)	TRBJ1-1*00(209)		516|526|553|0|10||50.0	16|21|36|17|22||25.0	23|40|68|22|39||85.0												TGTGCCAGCATTACAAGCAGGGACACTGAAGCTTTCTTT	36								CASITSRDTEAFF		:::::::::0:-7:10:17:-4:-3:22:22:-3:39:::	TLML_7_	RNA
15475	CLONES_TRBTLML_7__apheresis_TCR-JV_cDNA_21_TCCGTCTA_merged_170000.txt	23638	1	3.22737e-05	TGTGCCAGCATCCTAGAACTGGGGGCTAGCTACACCTTC	EEEEEEEEEEEEEEEEEEEEEEEEEEEEEEEEEEEEEEE	TRBV2*00(310)	TRBD1*00(30)	TRBJ1-2*00(195)		518|528|555|0|10||50.0	18|24|36|20|26||30.0	29|40|68|28|39||55.0												TGTGCCAGCATCCTAGAACTGGGGGCTAGCTACACCTTC	36								CASILELGASYTF		:::::::::0:-7:10:20:-6:0:26:28:-9:39:::	TLML_7_	RNA
15476	CLONES_TRBTLML_7__apheresis_TCR-JV_cDNA_21_TCCGTCTA_merged_170000.txt	23639	1	3.22737e-05	TGTGCCAGCATCCCGGCAGGGGGCGATGGCTACACCTTC	EEEEEEEEEEEEEEEEEEEEEEEEEEEEEEEEEEEEEEE	TRBV6-5*00(325)	TRBD1*00(45)	TRBJ1-2*00(210)		519|529|556|0|10||50.0	16|25|36|16|25||45.0	26|40|68|25|39||70.0												TGTGCCAGCATCCCGGCAGGGGGCGATGGCTACACCTTC	36								CASIPAGGDGYTF		:::::::::0:-7:10:16:-4:1:25:25:-6:39:::	TLML_7_	RNA
15477	CLONES_TRBTLML_7__apheresis_TCR-JV_cDNA_21_TCCGTCTA_merged_170000.txt	23640	1	3.22737e-05	TGTGCCAGCATCGACCGGGGGAACACTGAAGCTTTCTTT	EEEEEEEEEEEEEEEAEEEEEEEEEEEEEEEEEEEEEEA	TRBV13*00(730)	TRBD1*00(25),TRBD2*00(25)	TRBJ1-1*00(115)		567|577|604|0|10||50.0	10|15|36|14|19||25.0;14|19|48|14|19||25.0	21|40|68|20|39||95.0												TGTGCCAGCATCGACCGGGGGAACACTGAAGCTTTCTTT	32								CASIDRGNTEAFF		:::::::::0:-7:10:14:2:-9:19:20:-1:39:::	TLML_7_	RNA
15478	CLONES_TRBTLML_7__apheresis_TCR-JV_cDNA_21_TCCGTCTA_merged_170000.txt	23641	1	3.22737e-05	TGTGCCAGCATCGAGAGGGACACCGGGGAGCTGTTTTTT	EEEEEEEEEEEEEEEEEEEEEEEEEEEEEEEEEEEEEEE	TRBV7-9*00(147)	TRBD2*00(25)	TRBJ2-2*00(76)		556|566|593|0|10||50.0	27|32|48|14|19||25.0	23|43|71|19|39||100.0												TGTGCCAGCATCGAGAGGGACACCGGGGAGCTGTTTTTT	36								CASIERDTGELFF		:::::::::0:-7:10:14:-11:0:19:19:-3:39:::	TLML_7_	RNA
15479	CLONES_TRBTLML_7__apheresis_TCR-JV_cDNA_21_TCCGTCTA_merged_170000.txt	23642	1	3.22737e-05	TGTGCCAGCATGGAAGGGGGCACCGGTACGCAGTATTTT	AEEEEEEEEEEEEEEEEEEEEEEEEEEEEEEEEEEEEEE	TRBV6-1*00(1040)	TRBD1*00(25)	TRBJ2-3*00(208)		516|526|553|0|10||50.0	17|22|36|14|19||25.0	21|41|69|19|39|SA25CSA27G|68.0												TGTGCCAGCATGGAAGGGGGCACCGGTACGCAGTATTTT	32								CASMEGGTGTQYF		:::::::::0:-7:10:14:-5:-2:19:19:-1:39:::	TLML_7_	RNA
15480	CLONES_TRBTLML_7__apheresis_TCR-JV_cDNA_21_TCCGTCTA_merged_170000.txt	23643	1	3.22737e-05	TGTGCCAGCATGACAGGGATGAACACTGAAGCTTTCTTT	EEEEEEEEEEEEEEEEEEEEEEEEEEEEEEEEEEEEEEA	TRBV25-1*00(1135)	TRBD1*00(35)	TRBJ1-1*00(125)		551|561|588|0|10||50.0	14|21|36|11|18||35.0	19|40|68|18|39||105.0												TGTGCCAGCATGACAGGGATGAACACTGAAGCTTTCTTT	32								CASMTGMNTEAFF		:::::::::0:-7:10:11:-2:-3:18:18:1:39:::	TLML_7_	RNA
15481	CLONES_TRBTLML_7__apheresis_TCR-JV_cDNA_21_TCCGTCTA_merged_170000.txt	23644	1	3.22737e-05	TGTGCCAGCATGAGGGGGATTAATTCACCCCTCCACTTT	EEEEEEEEEEEEEEEEEEEEEEEAEEEEEEEEEEEEAAA	TRBV28*00(785)	TRBD1*00(30)	TRBJ1-6*00(105)		564|574|601|0|10||50.0	17|23|36|12|18||30.0	26|45|73|20|39||95.0												TGTGCCAGCATGAGGGGGATTAATTCACCCCTCCACTTT	32								CASMRGINSPLHF		:::::::::0:-7:10:12:-5:-1:18:20:-6:39:::	TLML_7_	RNA
15482	CLONES_TRBTLML_7__apheresis_TCR-JV_cDNA_21_TCCGTCTA_merged_170000.txt	23645	1	3.22737e-05	TGTGCCAGCATGAACAGGGGGTACAATGAGCAGTTCTTC	EEEEEEEEEEEEEEEEEEEEEEEEEEEEEEEEEEEEEEE	TRBV2*00(630)	TRBD1*00(40)	TRBJ2-1*00(230)		518|528|555|0|10||50.0	15|23|36|13|21||40.0	24|42|70|21|39||90.0												TGTGCCAGCATGAACAGGGGGTACAATGAGCAGTTCTTC	36								CASMNRGYNEQFF		:::::::::0:-7:10:13:-3:-1:21:21:-4:39:::	TLML_7_	RNA
15483	CLONES_TRBTLML_7__apheresis_TCR-JV_cDNA_21_TCCGTCTA_merged_170000.txt	23646	1	3.22737e-05	TGTGCCAGCATAAGGACTAGCCCCGGGGAGCTGTTTTTT	EAEEEEEAEAEEEEEEAEEE<EEEEEEAEEEAEEEAEEE	TRBV28*00(635)	TRBD2*00(40)	TRBJ2-2*00(225)		564|574|601|0|10||50.0	17|25|48|13|21||40.0	26|43|71|22|39||85.0												TGTGCCAGCATAAGGACTAGCCCCGGGGAGCTGTTTTTT	27								CASIRTSPGELFF		:::::::::0:-7:10:13:-1:-7:21:22:-6:39:::	TLML_7_	RNA
15484	CLONES_TRBTLML_7__apheresis_TCR-JV_cDNA_21_TCCGTCTA_merged_170000.txt	23647	1	3.22737e-05	TGTGCCAGCACTTTGGGCAGGGTCGAGACCCAGTACTTC	AEEEEEEEEEEEEEEEEEEEAEEEEEEEEEEEEEEEEEE	TRBV12-3*00(514),TRBV12-4*00(514)	TRBD1*00(25)	TRBJ2-5*00(215)		530|544|567|0|14|SG540C|54.0;530|544|567|0|14|SG540C|54.0	16|21|36|17|22||25.0	25|40|68|24|39||75.0												TGTGCCAGCACTTTGGGCAGGGTCGAGACCCAGTACTTC	32								CASTLGRVETQYF		:::::::::0:-3:14:17:-4:-3:22:24:-5:39:::	TLML_7_	RNA
15485	CLONES_TRBTLML_7__apheresis_TCR-JV_cDNA_21_TCCGTCTA_merged_170000.txt	23648	1	3.22737e-05	TGTGCCAGCACTTACCTAGGAGGGTCCGAGCAGTACTTC	EEEEEEEEEEEEEEEEEEEEEEEEEEEEEEEEEEEEEEE	TRBV27*00(245)	TRBD2*00(30)	TRBJ2-7*00(205)		556|566|593|0|10||50.0	26|32|48|18|24||30.0	26|39|67|26|39||65.0												TGTGCCAGCACTTACCTAGGAGGGTCCGAGCAGTACTTC	36								CASTYLGGSEQYF		:::::::::0:-7:10:18:-10:0:24:26:-6:39:::	TLML_7_	RNA
15486	CLONES_TRBTLML_7__apheresis_TCR-JV_cDNA_21_TCCGTCTA_merged_170000.txt	23649	1	3.22737e-05	TGTGCCAGCACTCTCCAGGGTCGCGCGCGCTACACCTTC	EEEEEEEEEEEEEEEEEEEEEEEEEEEEEEEEEEEEEEE	TRBV3-1*00(310),TRBV3-2*00(294)	TRBD1*00(25)	TRBJ1-2*00(195)		543|553|580|0|10||50.0;543|553|580|0|10||50.0	16|21|36|15|20||25.0	29|40|68|28|39||55.0												TGTGCCAGCACTCTCCAGGGTCGCGCGCGCTACACCTTC	36								CASTLQGRARYTF		:::::::::0:-7:10:15:-4:-3:20:28:-9:39:::	TLML_7_	RNA
15487	CLONES_TRBTLML_7__apheresis_TCR-JV_cDNA_21_TCCGTCTA_merged_170000.txt	23650	1	3.22737e-05	TGTGCCAGCACTCCTAGCGGGAAGAGCGAGCAGTACTTC	EEEEEEEEEEEEEEEEEEEEEEEEEEEEEEEEEEEEEEE	TRBV12-3*00(710),TRBV12-4*00(710)	TRBD2*00(45)	TRBJ2-7*00(205)		530|540|567|0|10||50.0;530|540|567|0|10||50.0	20|29|48|13|22||45.0	26|39|67|26|39||65.0												TGTGCCAGCACTCCTAGCGGGAAGAGCGAGCAGTACTTC	36								CASTPSGKSEQYF		:::::::::0:-7:10:13:-4:-3:22:26:-6:39:::	TLML_7_	RNA
15488	CLONES_TRBTLML_7__apheresis_TCR-JV_cDNA_21_TCCGTCTA_merged_170000.txt	23651	1	3.22737e-05	TGTGCCAGCACTCCCTCTACCAATCAGCCCCAGCATTTT	EAEEEEEEEEEEEEEEEEEEEEEEEEEEEEEAEEEEEEE	TRBV12-3*00(470),TRBV12-4*00(470)	TRBD2*00(29)	TRBJ1-5*00(235)		530|540|567|0|10||50.0;530|540|567|0|10||50.0	2|11|48|10|19|SG7T|29.0	23|42|70|20|39||95.0												TGTGCCAGCACTCCCTCTACCAATCAGCCCCAGCATTTT	32								CASTPSTNQPQHF		:::::::::0:-7:10:10:14:-21:19:20:-3:39:::	TLML_7_	RNA
15489	CLONES_TRBTLML_7__apheresis_TCR-JV_cDNA_21_TCCGTCTA_merged_170000.txt	23652	1	3.22737e-05	TGTGCCAGCACTCAAACGGGCAGATCTCCCGAGTTCTTC	EEEEEEEEEEEEEEEEEEEEEEEEEEEEAEEEEEEEEEE	TRBV2*00(390)	TRBD2*00(30)	TRBJ2-1*00(180)		518|528|555|0|10||50.0	2|8|48|25|31||30.0	34|42|70|31|39||40.0												TGTGCCAGCACTCAAACGGGCAGATCTCCCGAGTTCTTC	32								CASTQTGRSPEFF		:::::::::0:-7:10:25:14:-24:31:31:-14:39:::	TLML_7_	RNA
15490	CLONES_TRBTLML_7__apheresis_TCR-JV_cDNA_21_TCCGTCTA_merged_170000.txt	23653	1	3.22737e-05	TGTGCCAGCACTGACTCCTACTCCTACGAGCAGTACTTC	EEEEEEEEEEEEEEEEEEEEEEEEEEEEEEEEEEEEEEE	TRBV11-1*00(130),TRBV7-9*00(130),TRBV7-6*00(114)		TRBJ2-7*00(235)		531|541|568|0|10||50.0;556|566|593|0|10||50.0;576|586|613|0|10||50.0		20|39|67|20|39||95.0												TGTGCCAGCACTGACTCCTACTCCTACGAGCAGTACTTC	36								CASTDSYSYEQYF		:::::::::0:-7:10:::::20:0:39:::	TLML_7_	RNA
15491	CLONES_TRBTLML_7__apheresis_TCR-JV_cDNA_21_TCCGTCTA_merged_170000.txt	23654	1	3.22737e-05	TGTGCCAGCACTACCTGGGTCGGGGAGACCCAGTACTTC	EEEEEEEEEEEEEEEEEEEEEEEEEEEEEEEEEEEEEEE	TRBV7-2*00(335),TRBV7-8*00(303)		TRBJ2-5*00(215)		580|590|617|0|10||50.0;567|577|604|0|10||50.0		25|40|68|24|39||75.0												TGTGCCAGCACTACCTGGGTCGGGGAGACCCAGTACTTC	36								CASTTWVGETQYF		:::::::::0:-7:10:::::24:-5:39:::	TLML_7_	RNA
15492	CLONES_TRBTLML_7__apheresis_TCR-JV_cDNA_21_TCCGTCTA_merged_170000.txt	23655	1	3.22737e-05	TGTGCCAGCACCTTCCTTGGGAACTATGGCTACACCTTC	EEEEEEEEEEEEEEEEEEEEEEEEEEEEEEEEEEEEEEE	TRBV7-9*00(724)		TRBJ1-2*00(190)		556|570|593|0|14|SG566C|54.0		22|40|68|21|39||90.0												TGTGCCAGCACCTTCCTTGGGAACTATGGCTACACCTTC	36								CASTFLGNYGYTF		:::::::::0:-3:14:::::21:-2:39:::	TLML_7_	RNA
15493	CLONES_TRBTLML_7__apheresis_TCR-JV_cDNA_21_TCCGTCTA_merged_170000.txt	23656	1	3.22737e-05	TGTGCCAGCACCTTACAGGGGGACACTGAAGCTTTCTTT	EEEEEEEEEEEEEEEEEEEEEEEEEEEEEEEEEEEEEEE	TRBV12-3*00(270),TRBV12-4*00(270)	TRBD1*00(40)	TRBJ1-1*00(225)		530|540|567|0|10||50.0;530|540|567|0|10||50.0	15|23|36|14|22||40.0	23|40|68|22|39||85.0												TGTGCCAGCACCTTACAGGGGGACACTGAAGCTTTCTTT	36								CASTLQGDTEAFF		:::::::::0:-7:10:14:-3:-1:22:22:-3:39:::	TLML_7_	RNA
15494	CLONES_TRBTLML_7__apheresis_TCR-JV_cDNA_21_TCCGTCTA_merged_170000.txt	23657	1	3.22737e-05	TGTGCCAGCACCTCCTCGGGGAACACTGAAGCTTTCTTT	EEEEEEEEEEEEEEEEEEEEEEEEEEEEEEEEEEEEEEE	TRBV7-9*00(590)	TRBD2*00(25)	TRBJ1-1*00(115)		556|566|593|0|10||50.0	1|6|48|10|15||25.0	21|40|68|20|39||95.0												TGTGCCAGCACCTCCTCGGGGAACACTGAAGCTTTCTTT	36								CASTSSGNTEAFF		:::::::::0:-7:10:10:15:-26:15:20:-1:39:::	TLML_7_	RNA
15495	CLONES_TRBTLML_7__apheresis_TCR-JV_cDNA_21_TCCGTCTA_merged_170000.txt	23658	1	3.22737e-05	TGTGCCAGCACCTCGGTCGTCGCGAGTCAGCAGTTCTTC	EEEEEEEEEEEEEEEEEEEEEEEEEEEEEEEEEEEEEEE	TRBV27*00(445)		TRBJ2-1*00(195)		556|566|593|0|10||50.0		31|42|70|28|39||55.0												TGTGCCAGCACCTCGGTCGTCGCGAGTCAGCAGTTCTTC	36								CASTSVVASQQFF		:::::::::0:-7:10:::::28:-11:39:::	TLML_7_	RNA
15496	CLONES_TRBTLML_7__apheresis_TCR-JV_cDNA_21_TCCGTCTA_merged_170000.txt	23659	1	3.22737e-05	TGTGCCAGCACCTCGGACAGGGAGGATACGCAGTATTTT	EEEEEEEEEEEEEEAEEEEE<EEAEEEEEEEEEEEEEEE	TRBV27*00(500)	TRBD1*00(40)	TRBJ2-3*00(215)		556|566|593|0|10||50.0	13|21|36|14|22||40.0	26|41|69|24|39||75.0												TGTGCCAGCACCTCGGACAGGGAGGATACGCAGTATTTT	27								CASTSDREDTQYF		:::::::::0:-7:10:14:-1:-3:22:24:-6:39:::	TLML_7_	RNA
15497	CLONES_TRBTLML_7__apheresis_TCR-JV_cDNA_21_TCCGTCTA_merged_170000.txt	23660	1	3.22737e-05	TGTGCCAGCACCTCAGGGAATCAGGCTGAAGCTTTCTTT	EEEEEEEEEEEEEEEEEEEEEEEEEEEEEEEEEEEEEEE	TRBV11-3*00(205),TRBV11-1*00(189)	TRBD1*00(25)	TRBJ1-1*00(210)		521|531|558|0|10||50.0;531|541|568|0|10||50.0	16|21|36|13|18||25.0	26|40|68|25|39||70.0												TGTGCCAGCACCTCAGGGAATCAGGCTGAAGCTTTCTTT	36								CASTSGNQAEAFF		:::::::::0:-7:10:13:-4:-3:18:25:-6:39:::	TLML_7_	RNA
15498	CLONES_TRBTLML_7__apheresis_TCR-JV_cDNA_21_TCCGTCTA_merged_170000.txt	23661	1	3.22737e-05	TGTGCCAGCACCTGGGACAGTCCCTACGAGCAGTACTTC	EEEEEEEAEEAEEEEEEEEEEEEEEEEEEEEEAEEEEEE	TRBV25-1*00(550)	TRBD1*00(35)	TRBJ2-7*00(225)		551|561|588|0|10||50.0	12|19|36|13|20||35.0	22|39|67|22|39||85.0												TGTGCCAGCACCTGGGACAGTCCCTACGAGCAGTACTTC	32								CASTWDSPYEQYF		:::::::::0:-7:10:13:0:-5:20:22:-2:39:::	TLML_7_	RNA
15499	CLONES_TRBTLML_7__apheresis_TCR-JV_cDNA_21_TCCGTCTA_merged_170000.txt	23662	1	3.22737e-05	TGTGCCAGCACCTGGACAGAAAACTATGGCTACACCTTC	EEEAEEEEEEEEEEEEEEEEEEEEEAEEAEEEE6EEEEE	TRBV6-2*00(665),TRBV6-3*00(665)	TRBD1*00(30)	TRBJ1-2*00(125)		516|526|553|0|10||50.0;516|526|553|0|10||50.0	13|19|36|13|19||30.0	22|40|68|21|39||90.0												TGTGCCAGCACCTGGACAGAAAACTATGGCTACACCTTC	21								CASTWTENYGYTF		:::::::::0:-7:10:13:-1:-5:19:21:-2:39:::	TLML_7_	RNA
15500	CLONES_TRBTLML_7__apheresis_TCR-JV_cDNA_21_TCCGTCTA_merged_170000.txt	23663	1	3.22737e-05	TGTGCCAGCACCCTTGCGGGGGGAAGTGGCTACACCTTC	EEEEEEEEEEEEEEEEEEEEEEEEEEEEEEEEEEEEEEE	TRBV6-5*00(89)	TRBD1*00(25),TRBD2*00(25)	TRBJ1-2*00(205)		519|529|556|0|10||50.0	18|23|36|17|22||25.0;23|28|48|15|20||25.0	27|40|68|26|39||65.0												TGTGCCAGCACCCTTGCGGGGGGAAGTGGCTACACCTTC	36								CASTLAGGSGYTF		:::::::::0:-7:10:17:-6:-1:22:26:-7:39:::	TLML_7_	RNA
15501	CLONES_TRBTLML_7__apheresis_TCR-JV_cDNA_21_TCCGTCTA_merged_170000.txt	23664	1	3.22737e-05	TGTGCCAGCACCCTCCGGAACACCGGGGAGCTGTTTTTT	EEEEEEEEEEEEEEEEEEEEEEEEEEEEEEEEEEEEEEE	TRBV28*00(190)	TRBD2*00(30)	TRBJ2-2*00(250)		564|574|601|0|10||50.0	0|6|48|10|16||30.0	21|43|71|17|39||110.0												TGTGCCAGCACCCTCCGGAACACCGGGGAGCTGTTTTTT	36								CASTLRNTGELFF		:::::::::0:-7:10:10:16:-26:16:17:-1:39:::	TLML_7_	RNA
15502	CLONES_TRBTLML_7__apheresis_TCR-JV_cDNA_21_TCCGTCTA_merged_170000.txt	23665	1	3.22737e-05	TGTGCCAGCACCCTGGCCCAGAACACTGAAGCTTTCTTT	EEEEEEEEEEEEEEEEEEEEEEEEEEEEEEEEEEEEEEE	TRBV7-9*00(270)	TRBD1*00(29),TRBD2*00(25)	TRBJ1-1*00(235)		556|566|593|0|10||50.0	3|12|36|10|19|ST8G|29.0;30|35|48|14|19||25.0	21|40|68|20|39||95.0												TGTGCCAGCACCCTGGCCCAGAACACTGAAGCTTTCTTT	36								CASTLAQNTEAFF		:::::::::0:-7:10:10:9:-12:19:20:-1:39:::	TLML_7_	RNA
15503	CLONES_TRBTLML_7__apheresis_TCR-JV_cDNA_21_TCCGTCTA_merged_170000.txt	23666	1	3.22737e-05	TGTGCCAGCACCCTAAAACAGGACACTGAAGCTTTCTTT	EEEEEEEEEEEEEEEEEEEEEEEEEEEEEEEEEEEEEEE	TRBV12-3*00(505),TRBV12-4*00(505)	TRBD1*00(25)	TRBJ1-1*00(210)		530|540|567|0|10||50.0;530|540|567|0|10||50.0	15|20|36|17|22||25.0	23|40|68|22|39||85.0												TGTGCCAGCACCCTAAAACAGGACACTGAAGCTTTCTTT	36								CASTLKQDTEAFF		:::::::::0:-7:10:17:-3:-4:22:22:-3:39:::	TLML_7_	RNA
15504	CLONES_TRBTLML_7__apheresis_TCR-JV_cDNA_21_TCCGTCTA_merged_170000.txt	23667	1	3.22737e-05	TGTGCCAGCACCCCCCGAATACATAACGAGCAGTACTTC	EEEE6EEEEAEEEEA6AEEEEEEEEEEAEAEEEEEAEEE	TRBV7-2*00(335),TRBV7-8*00(303)	TRBD1*00(25)	TRBJ2-7*00(210)		580|590|617|0|10||50.0;567|577|604|0|10||50.0	1|6|36|10|15||25.0	25|39|67|25|39||70.0												TGTGCCAGCACCCCCCGAATACATAACGAGCAGTACTTC	21								CASTPRIHNEQYF		:::::::::0:-7:10:10:11:-18:15:25:-5:39:::	TLML_7_	RNA
15505	CLONES_TRBTLML_7__apheresis_TCR-JV_cDNA_21_TCCGTCTA_merged_170000.txt	23668	1	3.22737e-05	TGTGCCAGCACCCCGGGTGTTTTCGGGGAGCTGTTTTTT	EEEEEEEEEEEEEEEEEEEEEEEEEAEEEEEEEEEEEEE	TRBV12-3*00(160),TRBV12-4*00(160)	TRBD1*00(30),TRBD2*00(30)	TRBJ2-2*00(220)		530|540|567|0|10||50.0;530|540|567|0|10||50.0	9|15|36|11|17||30.0;13|19|48|11|17||30.0	27|43|71|23|39||80.0												TGTGCCAGCACCCCGGGTGTTTTCGGGGAGCTGTTTTTT	32								CASTPGVFGELFF		:::::::::0:-7:10:11:3:-9:17:23:-7:39:::	TLML_7_	RNA
15506	CLONES_TRBTLML_7__apheresis_TCR-JV_cDNA_21_TCCGTCTA_merged_170000.txt	23669	1	3.22737e-05	TGTGCCAGCACCCCGGGGGTGGGCGGGGAGCTGTTTTTT	EEEEEEEEE<EEEEEEEEEEEEEEEEEEEAEEEEEEEEE	TRBV12-3*00(505),TRBV12-4*00(505)	TRBD1*00(30),TRBD2*00(30)	TRBJ2-2*00(220)		530|540|567|0|10||50.0;530|540|567|0|10||50.0	9|15|36|11|17||30.0;13|19|48|11|17||30.0	27|43|71|23|39||80.0												TGTGCCAGCACCCCGGGGGTGGGCGGGGAGCTGTTTTTT	27								CASTPGVGGELFF		:::::::::0:-7:10:11:3:-9:17:23:-7:39:::	TLML_7_	RNA
15507	CLONES_TRBTLML_7__apheresis_TCR-JV_cDNA_21_TCCGTCTA_merged_170000.txt	23670	1	3.22737e-05	TGTGCCAGCACCCGGGGGGGGACGTACGAGCAGTACTTC	EEAEEEEEEEEEEEEEEEEEEEEEEEEEEEEEEEEEAEE	TRBV5-4*00(540),TRBV5-8*00(492)	TRBD1*00(30),TRBD2*00(30)	TRBJ2-7*00(175)		549|559|585|0|10||50.0;551|561|587|0|10||50.0	9|15|36|10|16||30.0;13|19|48|10|16||30.0	24|39|67|24|39||75.0												TGTGCCAGCACCCGGGGGGGGACGTACGAGCAGTACTTC	32								CASTRGGTYEQYF		:::::::::0:-6:10:10:3:-9:16:24:-4:39:::	TLML_7_	RNA
15508	CLONES_TRBTLML_7__apheresis_TCR-JV_cDNA_21_TCCGTCTA_merged_170000.txt	23671	1	3.22737e-05	TGTGCCAGCACCCGACAGGGCGAAAACACCATATATTTT	EEEEEEEEEEEEEEEEEEEEEEEEEEEEEEEEEEEEEEE	TRBV14*00(225)	TRBD1*00(35)	TRBJ1-3*00(220)		516|526|553|0|10||50.0	14|21|36|13|20||35.0	26|42|70|23|39||80.0												TGTGCCAGCACCCGACAGGGCGAAAACACCATATATTTT	36								CASTRQGENTIYF		:::::::::0:-7:10:13:-2:-3:20:23:-6:39:::	TLML_7_	RNA
15509	CLONES_TRBTLML_7__apheresis_TCR-JV_cDNA_21_TCCGTCTA_merged_170000.txt	23672	1	3.22737e-05	TGTGCCAGCACCCAGGGTCCGGGAGAGACCCAGTACTTC	EEEEEEEEEEEEEEEEEEEEEEEEEEEEEEEEEEEEEEE	TRBV5-4*00(91),TRBV5-5*00(85),TRBV5-8*00(85)	TRBD1*00(25),TRBD2*00(25)	TRBJ2-5*00(220)		549|559|585|0|10||50.0;549|559|585|0|10||50.0;551|561|587|0|10||50.0	10|15|36|18|23||25.0;14|19|48|18|23||25.0	24|40|68|23|39||80.0												TGTGCCAGCACCCAGGGTCCGGGAGAGACCCAGTACTTC	36								CASTQGPGETQYF		:::::::::0:-6:10:18:2:-9:23:23:-4:39:::	TLML_7_	RNA
15510	CLONES_TRBTLML_7__apheresis_TCR-JV_cDNA_21_TCCGTCTA_merged_170000.txt	23673	1	3.22737e-05	TGTGCCAGCACCGTGGTGTGGAACACTGAAGCTTTCTTT	EEEEEEEEEEEEEEEEEEEEEEEEEEEEEEEAAEEEEEE	TRBV12-3*00(195),TRBV12-4*00(195)		TRBJ1-1*00(235)		530|540|567|0|10||50.0;530|540|567|0|10||50.0		21|40|68|20|39||95.0												TGTGCCAGCACCGTGGTGTGGAACACTGAAGCTTTCTTT	32								CASTVVWNTEAFF		:::::::::0:-7:10:::::20:-1:39:::	TLML_7_	RNA
15511	CLONES_TRBTLML_7__apheresis_TCR-JV_cDNA_21_TCCGTCTA_merged_170000.txt	23674	1	3.22737e-05	TGTGCCAGCACCGTGGGGTTCACAGATACGCAGTATTTT	EEEEEEEEEEEAEEEEEEEEEEEEEEEEEEEEEEEEEEE	TRBV9*00(364)		TRBJ2-3*00(235)		559|573|595|0|14|SG569C|54.0		22|41|69|20|39||95.0												TGTGCCAGCACCGTGGGGTTCACAGATACGCAGTATTTT	32								CASTVGFTDTQYF		:::::::::0:-2:14:::::20:-2:39:::	TLML_7_	RNA
15512	CLONES_TRBTLML_7__apheresis_TCR-JV_cDNA_21_TCCGTCTA_merged_170000.txt	23675	1	3.22737e-05	TGTGCCAGCACCGTAGGGGTGGAAAACACCATATATTTT	EEAEEEEEEAEEEEEE<EEEEEEEEEEEEEEEEEEEEEE	TRBV11-3*00(909)	TRBD1*00(25)	TRBJ1-3*00(160)		521|531|558|0|10||50.0	17|22|36|14|19||25.0	26|42|70|23|39||80.0												TGTGCCAGCACCGTAGGGGTGGAAAACACCATATATTTT	27								CASTVGVENTIYF		:::::::::0:-7:10:14:-5:-2:19:23:-6:39:::	TLML_7_	RNA
15513	CLONES_TRBTLML_7__apheresis_TCR-JV_cDNA_21_TCCGTCTA_merged_170000.txt	23676	1	3.22737e-05	TGTGCCAGCACCGCCGGCTTGGTCTATGGCTACACCTTC	EEEEEEAEEEEEEEEEEEEEEEEEEEEEEEEEEEEEEEE	TRBV9*00(120)		TRBJ1-2*00(220)		559|569|595|0|10||50.0		24|40|68|23|39||80.0												TGTGCCAGCACCGCCGGCTTGGTCTATGGCTACACCTTC	32								CASTAGLVYGYTF		:::::::::0:-6:10:::::23:-4:39:::	TLML_7_	RNA
15514	CLONES_TRBTLML_7__apheresis_TCR-JV_cDNA_21_TCCGTCTA_merged_170000.txt	23677	1	3.22737e-05	TGTGCCAGCACCGCGACAGGGGATTCACCCCTCCACTTT	EEEEEEEEEEEEEEEEEEEEEEEEEEEEEEEEEEEEEEE	TRBV12-3*00(351),TRBV12-4*00(351)	TRBD1*00(44)	TRBJ1-6*00(225)		530|540|567|0|10||50.0;530|540|567|0|10||50.0	10|22|36|10|22|SG13C|44.0	28|45|73|22|39||85.0												TGTGCCAGCACCGCGACAGGGGATTCACCCCTCCACTTT	36								CASTATGDSPLHF		:::::::::0:-7:10:10:2:-2:22:22:-8:39:::	TLML_7_	RNA
15515	CLONES_TRBTLML_7__apheresis_TCR-JV_cDNA_21_TCCGTCTA_merged_170000.txt	23678	1	3.22737e-05	TGTGCCAGCACCGCACACCGGGGAGCCGAGCTGTTTTTT	EEEEEEEEEEEEEEEEEEEEEEEEEEEEEEEEEEEEEEE	TRBV7-2*00(700)	TRBD1*00(25),TRBD2*00(25)	TRBJ2-2*00(160)		580|590|617|0|10||50.0	10|15|36|17|22||25.0;14|19|48|17|22||25.0	31|43|71|27|39||60.0												TGTGCCAGCACCGCACACCGGGGAGCCGAGCTGTTTTTT	36								CASTAHRGAELFF		:::::::::0:-7:10:17:2:-9:22:27:-11:39:::	TLML_7_	RNA
15516	CLONES_TRBTLML_7__apheresis_TCR-JV_cDNA_21_TCCGTCTA_merged_170000.txt	23679	1	3.22737e-05	TGTGCCAGCACCGGAAGAGTGAACACTGAAGCTTTCTTT	EEAEEEEEEEEEEEEEEEEEEEEEEEEEEEEAAAAA???	TRBV27*00(625)		TRBJ1-1*00(85)		556|566|593|0|10||50.0		20|40|68|19|39||100.0												TGTGCCAGCACCGGAAGAGTGAACACTGAAGCTTTCTTT	30								CASTGRVNTEAFF		:::::::::0:-7:10:::::19:0:39:::	TLML_7_	RNA
15517	CLONES_TRBTLML_7__apheresis_TCR-JV_cDNA_21_TCCGTCTA_merged_170000.txt	23680	1	3.22737e-05	TGTGCCAGCACCGACCGGCACAATCAGCCCCAGCATTTT	EEEEEEEEEEEEEEEEEEEEEEEEEEEEEEEEEEEEEEE	TRBV12-3*00(505),TRBV12-4*00(505)		TRBJ1-5*00(235)		530|540|567|0|10||50.0;530|540|567|0|10||50.0		23|42|70|20|39||95.0												TGTGCCAGCACCGACCGGCACAATCAGCCCCAGCATTTT	36								CASTDRHNQPQHF		:::::::::0:-7:10:::::20:-3:39:::	TLML_7_	RNA
15518	CLONES_TRBTLML_7__apheresis_TCR-JV_cDNA_21_TCCGTCTA_merged_170000.txt	23681	1	3.22737e-05	TGTGCCAGCACCGACGCGGGGAGCTATGGCTACACCTTC	EEEEEEEEEEEEEEEEEEEEEEEEEEEEEEEEEEEEEEE	TRBV12-3*00(505),TRBV12-4*00(505)	TRBD2*00(25)	TRBJ1-2*00(220)		530|540|567|0|10||50.0;530|540|567|0|10||50.0	23|28|48|15|20||25.0	24|40|68|23|39||80.0												TGTGCCAGCACCGACGCGGGGAGCTATGGCTACACCTTC	36								CASTDAGSYGYTF		:::::::::0:-7:10:15:-7:-4:20:23:-4:39:::	TLML_7_	RNA
15519	CLONES_TRBTLML_7__apheresis_TCR-JV_cDNA_21_TCCGTCTA_merged_170000.txt	23682	1	3.22737e-05	TGTGCCAGCACCGAGGGGGCGATGGATGGCTACACCTTC	EEEEEE<EEEEEEEEEAE<EEEAEEEEEEEEAEEEEEEE	TRBV11-3*00(200),TRBV11-1*00(184)	TRBD1*00(40)	TRBJ1-2*00(210)		521|531|558|0|10||50.0;531|541|568|0|10||50.0	17|25|36|13|21||40.0	26|40|68|25|39||70.0												TGTGCCAGCACCGAGGGGGCGATGGATGGCTACACCTTC	27								CASTEGAMDGYTF		:::::::::0:-7:10:13:-5:1:21:25:-6:39:::	TLML_7_	RNA
15520	CLONES_TRBTLML_7__apheresis_TCR-JV_cDNA_21_TCCGTCTA_merged_170000.txt	23683	1	3.22737e-05	TGTGCCAGCACCGAAAAGGGGAACGATGAGCAGTTCTTC	EEEEEEEEEEEEEEEEEEEEEEEEEEEEEEEEEEEEEEE	TRBV12-3*00(480),TRBV12-4*00(480)	TRBD1*00(25)	TRBJ2-1*00(210)		530|540|567|0|10||50.0;530|540|567|0|10||50.0	17|22|36|16|21||25.0	28|42|70|25|39||70.0												TGTGCCAGCACCGAAAAGGGGAACGATGAGCAGTTCTTC	36								CASTEKGNDEQFF		:::::::::0:-7:10:16:-5:-2:21:25:-8:39:::	TLML_7_	RNA
15521	CLONES_TRBTLML_7__apheresis_TCR-JV_cDNA_21_TCCGTCTA_merged_170000.txt	23684	1	3.22737e-05	TGTGCCAGCACCATCCGGGACAGGGAGAAACTGTTTTTT	EEEEEEEEEAEEEEEEEEEEEAEEEEEA6EEEEEEEEEE	TRBV7-2*00(245)	TRBD1*00(55)	TRBJ1-4*00(352)		580|590|617|0|10||50.0	10|21|36|14|25||55.0	31|43|71|27|39||60.0												TGTGCCAGCACCATCCGGGACAGGGAGAAACTGTTTTTT	21								CASTIRDREKLFF		:::::::::0:-7:10:14:2:-3:25:27:-11:39:::	TLML_7_	RNA
15522	CLONES_TRBTLML_7__apheresis_TCR-JV_cDNA_21_TCCGTCTA_merged_170000.txt	23685	1	3.22737e-05	TGTGCCAGCACCATAGCGGGAGACAATGAGCAGTTCTTC	EEEEEEEEEEEEEEEEEEEEEEEEEEEEEEEEEEEEEEE	TRBV18*00(425)	TRBD2*00(45)	TRBJ2-1*00(225)		702|711|739|0|9||45.0	21|30|48|13|22||45.0	25|42|70|22|39||85.0												TGTGCCAGCACCATAGCGGGAGACAATGAGCAGTTCTTC	36								CASTIAGDNEQFF		:::::::::0:-8:9:13:-5:-2:22:22:-5:39:::	TLML_7_	RNA
15523	CLONES_TRBTLML_7__apheresis_TCR-JV_cDNA_21_TCCGTCTA_merged_170000.txt	23686	1	3.22737e-05	TGTGCCAGCACCAGACGCCCAGGGGACGAGCAGTACTTC	EEEEEEEEEEEEEEEEEEEEAEEEEEEEEEEEEEEEEEE	TRBV28*00(635)	TRBD1*00(30)	TRBJ2-7*00(210)		564|574|601|0|10||50.0	16|22|36|19|25||30.0	25|39|67|25|39||70.0												TGTGCCAGCACCAGACGCCCAGGGGACGAGCAGTACTTC	32								CASTRRPGDEQYF		:::::::::0:-7:10:19:-4:-2:25:25:-5:39:::	TLML_7_	RNA
15524	CLONES_TRBTLML_7__apheresis_TCR-JV_cDNA_21_TCCGTCTA_merged_170000.txt	23687	1	3.22737e-05	TGTGCCAGCACCAACACGGACAACTATGGCTACACCTTC	EEEEEEEEEEEEEEEEEEEEEEEEEEEEEEEEEEEEEEE	TRBV3-1*00(460),TRBV3-2*00(412)		TRBJ1-2*00(230)		543|553|580|0|10||50.0;543|553|580|0|10||50.0		22|40|68|21|39||90.0												TGTGCCAGCACCAACACGGACAACTATGGCTACACCTTC	36								CASTNTDNYGYTF		:::::::::0:-7:10:::::21:-2:39:::	TLML_7_	RNA
15525	CLONES_TRBTLML_7__apheresis_TCR-JV_cDNA_21_TCCGTCTA_merged_170000.txt	23688	1	3.22737e-05	TGTGCCAGCACGTCGTCGCCGGTCACTGAAGCTTTCTTT	EEEEEEEEEEEEAEEEEEEEEEEEEEEEEEEEEEEEEEE	TRBV7-9*00(413)		TRBJ1-1*00(180)		556|566|593|0|10||50.0		24|40|68|23|39||80.0												TGTGCCAGCACGTCGTCGCCGGTCACTGAAGCTTTCTTT	32								CASTSSPVTEAFF		:::::::::0:-7:10:::::23:-4:39:::	TLML_7_	RNA
15526	CLONES_TRBTLML_7__apheresis_TCR-JV_cDNA_21_TCCGTCTA_merged_170000.txt	23689	1	3.22737e-05	TGTGCCAGCACGGTAGGGCGGAACACTGAAGCTTTCTTT	EEEEEEEEEEEEEEEEEEEEEEEEEEEEEEEEEEEEEEE	TRBV5-4*00(335),TRBV5-8*00(335)	TRBD2*00(29),TRBD1*00(25)	TRBJ1-1*00(235)		549|559|585|0|10||50.0;551|561|587|0|10||50.0	24|33|48|10|19|SG27T|29.0;20|25|36|15|20||25.0	21|40|68|20|39||95.0												TGTGCCAGCACGGTAGGGCGGAACACTGAAGCTTTCTTT	36								CASTVGRNTEAFF		:::::::::0:-6:10:10:-8:1:19:20:-1:39:::	TLML_7_	RNA
15527	CLONES_TRBTLML_7__apheresis_TCR-JV_cDNA_21_TCCGTCTA_merged_170000.txt	23690	1	3.22737e-05	TGTGCCAGCACGGGACAGGGGAGACTGACGCAGTATTTT	EEEEEEEEEEEEEEEEEEEEEEEEEEEEEEEEEEEEEEE	TRBV3-1*00(409),TRBV3-2*00(361)	TRBD1*00(55)	TRBJ2-3*00(200)		543|553|580|0|10||50.0;543|553|580|0|10||50.0	11|22|36|10|21||55.0	29|41|69|27|39||60.0												TGTGCCAGCACGGGACAGGGGAGACTGACGCAGTATTTT	36								CASTGQGRLTQYF		:::::::::0:-7:10:10:1:-2:21:27:-9:39:::	TLML_7_	RNA
15528	CLONES_TRBTLML_7__apheresis_TCR-JV_cDNA_21_TCCGTCTA_merged_170000.txt	23691	1	3.22737e-05	TGTGCCAGCACGGACGGAAGAAATGAAAAACTGTTTTTT	EEEEEEEEEEEEEEEEEEEEEEEEEEEEEEEEEEEEEEE	TRBV6-6*00(480)		TRBJ1-4*00(230)		516|526|553|0|10||50.0		25|43|71|21|39||90.0												TGTGCCAGCACGGACGGAAGAAATGAAAAACTGTTTTTT	36								CASTDGRNEKLFF		:::::::::0:-7:10:::::21:-5:39:::	TLML_7_	RNA
15529	CLONES_TRBTLML_7__apheresis_TCR-JV_cDNA_21_TCCGTCTA_merged_170000.txt	23692	1	3.22737e-05	TGTGCCAGCACGAGGGGCGTTTCCAATGAGCAGTTCTTC	EEEEEEEEEEEEEEEEEEEEEEEEEEEEEEEEEEEEEEE	TRBV2*00(330)	TRBD1*00(30)	TRBJ2-1*00(220)		518|528|555|0|10||50.0	19|25|36|13|19||30.0	26|42|70|23|39||80.0												TGTGCCAGCACGAGGGGCGTTTCCAATGAGCAGTTCTTC	36								CASTRGVSNEQFF		:::::::::0:-7:10:13:-7:1:19:23:-6:39:::	TLML_7_	RNA
15530	CLONES_TRBTLML_7__apheresis_TCR-JV_cDNA_21_TCCGTCTA_merged_170000.txt	23693	1	3.22737e-05	TGTGCCAGCACGAGACAGACGAACACTGAAGCTTTCTTT	EEEEEEEEEEEEEEEEEEEEEEEEEEEEEEEEEEEEEEE	TRBV6-2*00(382),TRBV6-3*00(382)	TRBD1*00(25)	TRBJ1-1*00(76)		516|526|553|0|10||50.0;516|526|553|0|10||50.0	14|19|36|13|18||25.0	21|40|68|20|39||95.0												TGTGCCAGCACGAGACAGACGAACACTGAAGCTTTCTTT	36								CASTRQTNTEAFF		:::::::::0:-7:10:13:-2:-5:18:20:-1:39:::	TLML_7_	RNA
15531	CLONES_TRBTLML_7__apheresis_TCR-JV_cDNA_21_TCCGTCTA_merged_170000.txt	23694	1	3.22737e-05	TGTGCCAGCACACAGCGGTCCTACAATGAGCAGTTCTTC	EAEEEEAEE<EEEEEEEEAEEEEEEEEEEEEEEEEEEEE	TRBV6-2*00(775),TRBV6-3*00(775)	TRBD2*00(25)	TRBJ2-1*00(229)		516|526|553|0|10||50.0;516|526|553|0|10||50.0	22|27|48|13|18||25.0	21|42|70|18|39||105.0												TGTGCCAGCACACAGCGGTCCTACAATGAGCAGTTCTTC	27								CASTQRSYNEQFF		:::::::::0:-7:10:13:-6:-5:18:18:-1:39:::	TLML_7_	RNA
15532	CLONES_TRBTLML_7__apheresis_TCR-JV_cDNA_21_TCCGTCTA_merged_170000.txt	23695	1	3.22737e-05	TGTGCCAGCACAGGGGGGGAAGGAAACATTCAGTACTTC	EEEEEEEEEEEEEEEEEEEEEEEEEEEEEEEEEEEEEEE	TRBV2*00(270)	TRBD1*00(35)	TRBJ2-4*00(220)		518|528|555|0|10||50.0	16|23|36|10|17||35.0	26|42|70|23|39||80.0												TGTGCCAGCACAGGGGGGGAAGGAAACATTCAGTACTTC	36								CASTGGEGNIQYF		:::::::::0:-7:10:10:-4:-1:17:23:-6:39:::	TLML_7_	RNA
15533	CLONES_TRBTLML_7__apheresis_TCR-JV_cDNA_21_TCCGTCTA_merged_170000.txt	23696	1	3.22737e-05	TGTGCCAGCACAACGGGAGTCTTAGGTGAGCAGTTCTTC	EEEEEEEEEAEEEEEEEEEEEEEEEEEEEEEEEEEEEEE	TRBV12-3*00(200),TRBV12-4*00(200)	TRBD2*00(30)	TRBJ2-1*00(205)		530|540|567|0|10||50.0;530|540|567|0|10||50.0	24|30|48|13|19||30.0	29|42|70|26|39||65.0												TGTGCCAGCACAACGGGAGTCTTAGGTGAGCAGTTCTTC	32								CASTTGVLGEQFF		:::::::::0:-7:10:13:-8:-2:19:26:-9:39:::	TLML_7_	RNA
15534	CLONES_TRBTLML_7__apheresis_TCR-JV_cDNA_21_TCCGTCTA_merged_170000.txt	23697	1	3.22737e-05	TGTGCCAGCAGTTTTTTGGCCACAGATACGCAGTATTTT	EEEEEEEEEEEEEEEEEEEEEEEEEEEEEEEEEEEEEEE	TRBV12-3*00(720),TRBV12-4*00(720)		TRBJ2-3*00(235)		530|544|567|0|14||70.0;530|544|567|0|14||70.0		22|41|69|20|39||95.0												TGTGCCAGCAGTTTTTTGGCCACAGATACGCAGTATTTT	36								CASSFLATDTQYF		:::::::::0:-3:14:::::20:-2:39:::	TLML_7_	RNA
15535	CLONES_TRBTLML_7__apheresis_TCR-JV_cDNA_21_TCCGTCTA_merged_170000.txt	23698	1	3.22737e-05	TGTGCCAGCAGTTTTTTGGGGGGCGCCGGGCAGTACTTC	EEEEEEEEEEEEEEEEEEEEEEEEEEEEAEEEEEEEEEE	TRBV12-3*00(140),TRBV12-4*00(140)	TRBD1*00(45)	TRBJ2-7*00(190)		530|544|567|0|14||70.0;530|544|567|0|14||70.0	18|27|36|18|27||45.0	29|39|67|29|39||50.0												TGTGCCAGCAGTTTTTTGGGGGGCGCCGGGCAGTACTTC	32								CASSFLGGAGQYF		:::::::::0:-3:14:18:-6:3:27:29:-9:39:::	TLML_7_	RNA
15536	CLONES_TRBTLML_7__apheresis_TCR-JV_cDNA_21_TCCGTCTA_merged_170000.txt	23699	1	3.22737e-05	TGTGCCAGCAGTTTTTTGACTGATTCACCCCTCCACTTT	EEEEEEEEEEEEEEEEEEEEEEEEEEEEEEEEEEEEEEE	TRBV27*00(170)		TRBJ1-6*00(225)		556|570|593|0|14||70.0		28|45|73|22|39||85.0												TGTGCCAGCAGTTTTTTGACTGATTCACCCCTCCACTTT	36								CASSFLTDSPLHF		:::::::::0:-3:14:::::22:-8:39:::	TLML_7_	RNA
15537	CLONES_TRBTLML_7__apheresis_TCR-JV_cDNA_21_TCCGTCTA_merged_170000.txt	23700	1	3.22737e-05	TGTGCCAGCAGTTTTCTGAGAACCGGGGAGCTGTTTTTT	EAEAAEEEEEEEEEEEEEEEEEEEEEEAEEE<EEEEEEE	TRBV12-3*00(134),TRBV12-4*00(134)		TRBJ2-2*00(230)		530|544|567|0|14||70.0;530|544|567|0|14||70.0		25|43|71|21|39||90.0												TGTGCCAGCAGTTTTCTGAGAACCGGGGAGCTGTTTTTT	27								CASSFLRTGELFF		:::::::::0:-3:14:::::21:-5:39:::	TLML_7_	RNA
15538	CLONES_TRBTLML_7__apheresis_TCR-JV_cDNA_21_TCCGTCTA_merged_170000.txt	23701	1	3.22737e-05	TGTGCCAGCAGTTTTCTAGCGTCCGGGGAGCTGTTTTTT	EEEEEEEEEEEEEEEEEEEEEEEEEEEEEEEEEEEEEEE	TRBV7-2*00(595)	TRBD2*00(30)	TRBJ2-2*00(225)		580|591|617|0|11||55.0	20|26|48|15|21||30.0	26|43|71|22|39||85.0												TGTGCCAGCAGTTTTCTAGCGTCCGGGGAGCTGTTTTTT	36								CASSFLASGELFF		:::::::::0:-6:11:15:-4:-6:21:22:-6:39:::	TLML_7_	RNA
15539	CLONES_TRBTLML_7__apheresis_TCR-JV_cDNA_21_TCCGTCTA_merged_170000.txt	23702	1	3.22737e-05	TGTGCCAGCAGTTTTCAGGTGAACACTGAAGCTTTCTTT	EEEEEEEEEEEEEEEEEEEEEEEEEEEEEEEEAEEEEEE	TRBV27*00(505)		TRBJ1-1*00(240)		556|570|593|0|14||70.0		20|40|68|19|39||100.0												TGTGCCAGCAGTTTTCAGGTGAACACTGAAGCTTTCTTT	32								CASSFQVNTEAFF		:::::::::0:-3:14:::::19:0:39:::	TLML_7_	RNA
15540	CLONES_TRBTLML_7__apheresis_TCR-JV_cDNA_21_TCCGTCTA_merged_170000.txt	23703	1	3.22737e-05	TGTGCCAGCAGTTTTCAACGAGACACTGAAGCTTTCTTT	EEEEEEEEEEEEEEEEEEEEEEEEEEEEEEEEEEEEEEE	TRBV12-3*00(180),TRBV12-4*00(180)		TRBJ1-1*00(225)		530|544|567|0|14||70.0;530|544|567|0|14||70.0		23|40|68|22|39||85.0												TGTGCCAGCAGTTTTCAACGAGACACTGAAGCTTTCTTT	36								CASSFQRDTEAFF		:::::::::0:-3:14:::::22:-3:39:::	TLML_7_	RNA
15541	CLONES_TRBTLML_7__apheresis_TCR-JV_cDNA_21_TCCGTCTA_merged_170000.txt	23704	1	3.22737e-05	TGTGCCAGCAGTTTTCAAGTTAGCTACGAGCAGTACTTC	EEEEEEEEEEEEEEEEEEEEEEEEEEEEAEEEEEEEEEE	TRBV27*00(140)		TRBJ2-7*00(220)		556|570|593|0|14||70.0		23|39|67|23|39||80.0												TGTGCCAGCAGTTTTCAAGTTAGCTACGAGCAGTACTTC	32								CASSFQVSYEQYF		:::::::::0:-3:14:::::23:-3:39:::	TLML_7_	RNA
15542	CLONES_TRBTLML_7__apheresis_TCR-JV_cDNA_21_TCCGTCTA_merged_170000.txt	23705	1	3.22737e-05	TGTGCCAGCAGTTTTCAAGACACCGGGGAGCTGTTTTTT	EEEEEEEEEEEEEEEEEEEEEEEEEEEEEEEEEEEEEEE	TRBV12-3*00(295),TRBV12-4*00(295)		TRBJ2-2*00(240)		530|544|567|0|14||70.0;530|544|567|0|14||70.0		23|43|71|19|39||100.0												TGTGCCAGCAGTTTTCAAGACACCGGGGAGCTGTTTTTT	36								CASSFQDTGELFF		:::::::::0:-3:14:::::19:-3:39:::	TLML_7_	RNA
15543	CLONES_TRBTLML_7__apheresis_TCR-JV_cDNA_21_TCCGTCTA_merged_170000.txt	23706	1	3.22737e-05	TGTGCCAGCAGTTTTCAAGAGGAGGGGACCCAGTACTTC	EEEEEEEEEEEEEEEEEEEEEEEEEEEEEEEEEEEEEEE	TRBV27*00(330)	TRBD2*00(30)	TRBJ2-5*00(205)		556|570|593|0|14||70.0	26|32|48|20|26||30.0	27|40|68|26|39||65.0												TGTGCCAGCAGTTTTCAAGAGGAGGGGACCCAGTACTTC	36								CASSFQEEGTQYF		:::::::::0:-3:14:20:-10:0:26:26:-7:39:::	TLML_7_	RNA
15544	CLONES_TRBTLML_7__apheresis_TCR-JV_cDNA_21_TCCGTCTA_merged_170000.txt	23707	1	3.22737e-05	TGTGCCAGCAGTTTTGCCCTGTCCTACGAGCAGTACTTC	EEEEEEEEEEEEEEEEEEEEEEEEEEEEEEEEEEEEEEE	TRBV27*00(240)	TRBD1*00(25),TRBD2*00(25)	TRBJ2-7*00(230)		556|570|593|0|14||70.0	3|8|36|16|21||25.0;31|36|48|15|20||25.0	21|39|67|21|39||90.0												TGTGCCAGCAGTTTTGCCCTGTCCTACGAGCAGTACTTC	36								CASSFALSYEQYF		:::::::::0:-3:14:16:9:-16:21:21:-1:39:::	TLML_7_	RNA
15545	CLONES_TRBTLML_7__apheresis_TCR-JV_cDNA_21_TCCGTCTA_merged_170000.txt	23708	1	3.22737e-05	TGTGCCAGCAGTTTTGGTCTTACCTACGAGCAGTACTTC	EEEE6EEEEEEAEEEEEEEEEEEEEAEEAEEEEEEEEEE	TRBV6-2*00(440),TRBV6-3*00(440)		TRBJ2-7*00(225)		516|529|553|0|13||65.0;516|529|553|0|13||65.0		22|39|67|22|39||85.0												TGTGCCAGCAGTTTTGGTCTTACCTACGAGCAGTACTTC	21								CASSFGLTYEQYF		:::::::::0:-4:13:::::22:-2:39:::	TLML_7_	RNA
15546	CLONES_TRBTLML_7__apheresis_TCR-JV_cDNA_21_TCCGTCTA_merged_170000.txt	23709	1	3.22737e-05	TGTGCCAGCAGTTTTGGGGGTTTTCAGCCCCAGCATTTT	EEEEEEEEEEEEEEEEEEEEEEEEEEEEEEEEEEEEEEA	TRBV12-3*00(150),TRBV12-4*00(150)	TRBD1*00(25)	TRBJ1-5*00(220)		530|544|567|0|14||70.0;530|544|567|0|14||70.0	18|23|36|15|20||25.0	26|42|70|23|39||80.0												TGTGCCAGCAGTTTTGGGGGTTTTCAGCCCCAGCATTTT	32								CASSFGGFQPQHF		:::::::::0:-3:14:15:-6:-1:20:23:-6:39:::	TLML_7_	RNA
15547	CLONES_TRBTLML_7__apheresis_TCR-JV_cDNA_21_TCCGTCTA_merged_170000.txt	23710	1	3.22737e-05	TGTGCCAGCAGTTTTGGGGGGGTCAATGAGCAGTTCTTC	EEEEEAEEEEEEEEEEE<A<EEEEEEEEEEEEEEEEEEE	TRBV12-3*00(525),TRBV12-4*00(525)	TRBD1*00(25)	TRBJ2-1*00(220)		530|544|567|0|14||70.0;530|544|567|0|14||70.0	18|23|36|15|20||25.0	26|42|70|23|39||80.0												TGTGCCAGCAGTTTTGGGGGGGTCAATGAGCAGTTCTTC	27								CASSFGGVNEQFF		:::::::::0:-3:14:15:-6:-1:20:23:-6:39:::	TLML_7_	RNA
15548	CLONES_TRBTLML_7__apheresis_TCR-JV_cDNA_21_TCCGTCTA_merged_170000.txt	23711	1	3.22737e-05	TGTGCCAGCAGTTTTGGGGGAGACAATGAGCAGTTCTTC	EEAEEEEEEEEEEEEEEEEEEEEEEEEEEEEEEEAEEEE	TRBV12-3*00(525),TRBV12-4*00(525)	TRBD1*00(25),TRBD2*00(25)	TRBJ2-1*00(225)		530|544|567|0|14||70.0;530|544|567|0|14||70.0	18|23|36|15|20||25.0;25|30|48|17|22||25.0	25|42|70|22|39||85.0												TGTGCCAGCAGTTTTGGGGGAGACAATGAGCAGTTCTTC	32								CASSFGGDNEQFF		:::::::::0:-3:14:15:-6:-1:20:22:-5:39:::	TLML_7_	RNA
15549	CLONES_TRBTLML_7__apheresis_TCR-JV_cDNA_21_TCCGTCTA_merged_170000.txt	23712	1	3.22737e-05	TGTGCCAGCAGTTTTACGGGCCCCGATGGCTACACCTTC	EEEEEEEEEEEEEEEEEEEEEEEEEEEEEEEEEEEEEEE	TRBV2*00(144)	TRBD2*00(30)	TRBJ1-2*00(125)		518|530|555|0|12||60.0	29|35|48|17|23||30.0	26|40|68|25|39||70.0												TGTGCCAGCAGTTTTACGGGCCCCGATGGCTACACCTTC	36								CASSFTGPDGYTF		:::::::::0:-5:12:17:-13:3:23:25:-6:39:::	TLML_7_	RNA
15550	CLONES_TRBTLML_7__apheresis_TCR-JV_cDNA_21_TCCGTCTA_merged_170000.txt	23713	1	3.22737e-05	TGTGCCAGCAGTTTTAGGGCGAACTATGGCTACACCTTC	EEEEEEEEEEEEEEEEEEEEEEEEEEEEEEEEEEEEEEE	TRBV12-3*00(525),TRBV12-4*00(525)	TRBD1*00(25),TRBD2*00(25)	TRBJ1-2*00(230)		530|544|567|0|14||70.0;530|544|567|0|14||70.0	20|25|36|16|21||25.0;28|33|48|15|20||25.0	22|40|68|21|39||90.0												TGTGCCAGCAGTTTTAGGGCGAACTATGGCTACACCTTC	36								CASSFRANYGYTF		:::::::::0:-3:14:16:-8:1:21:21:-2:39:::	TLML_7_	RNA
15551	CLONES_TRBTLML_7__apheresis_TCR-JV_cDNA_21_TCCGTCTA_merged_170000.txt	23714	1	3.22737e-05	TGTGCCAGCAGTTTTAGATGGAACACTGAAGCTTTCTTT	EEAEEEEEEEEEEEEEEEAEEEEEEEEEEEEEEEEEEEE	TRBV28*00(930)		TRBJ1-1*00(140)		564|578|601|0|14||70.0		21|40|68|20|39||95.0												TGTGCCAGCAGTTTTAGATGGAACACTGAAGCTTTCTTT	32								CASSFRWNTEAFF		:::::::::0:-3:14:::::20:-1:39:::	TLML_7_	RNA
15552	CLONES_TRBTLML_7__apheresis_TCR-JV_cDNA_21_TCCGTCTA_merged_170000.txt	23715	1	3.22737e-05	TGTGCCAGCAGTTTTAAGGGTGGGTACGAGCAGTACTTC	EEEEEEEEEEEEEEEEEEEEEEEEEEEEEEEEEEEEEEE	TRBV12-3*00(510),TRBV12-4*00(510)		TRBJ2-7*00(215)		530|544|567|0|14||70.0;530|544|567|0|14||70.0		24|39|67|24|39||75.0												TGTGCCAGCAGTTTTAAGGGTGGGTACGAGCAGTACTTC	36								CASSFKGGYEQYF		:::::::::0:-3:14:::::24:-4:39:::	TLML_7_	RNA
15553	CLONES_TRBTLML_7__apheresis_TCR-JV_cDNA_21_TCCGTCTA_merged_170000.txt	23716	1	3.22737e-05	TGTGCCAGCAGTTTCTGGGGAAATTCACCCCTCCACTTT	EEEEEEEEEEEEEEEEEEEEAEEEEEEEEEEEEEEEEEE	TRBV12-3*00(745),TRBV12-4*00(745)		TRBJ1-6*00(214)		530|544|567|0|14||70.0;530|544|567|0|14||70.0		27|45|73|21|39||90.0												TGTGCCAGCAGTTTCTGGGGAAATTCACCCCTCCACTTT	32								CASSFWGNSPLHF		:::::::::0:-3:14:::::21:-7:39:::	TLML_7_	RNA
15554	CLONES_TRBTLML_7__apheresis_TCR-JV_cDNA_21_TCCGTCTA_merged_170000.txt	23717	1	3.22737e-05	TGTGCCAGCAGTTTCCCCGGGGAAAACATTCAGTACTTC	EEEEEEEEEEEEEEEEEEEEEEEEEEEEEEEEEEEEEEE	TRBV28*00(590)	TRBD1*00(30),TRBD2*00(30)	TRBJ2-4*00(225)		564|578|601|0|14||70.0	9|15|36|15|21||30.0;13|19|48|15|21||30.0	25|42|70|22|39||85.0												TGTGCCAGCAGTTTCCCCGGGGAAAACATTCAGTACTTC	36								CASSFPGENIQYF		:::::::::0:-3:14:15:3:-9:21:22:-5:39:::	TLML_7_	RNA
15555	CLONES_TRBTLML_7__apheresis_TCR-JV_cDNA_21_TCCGTCTA_merged_170000.txt	23718	1	3.22737e-05	TGTGCCAGCAGTTTCCCAAACGGAGGGGGCTACACCTTC	EEEEEEEEEEEEEEEEEEEAEEEEEEEEEEEEEEEEEEE	TRBV28*00(895)	TRBD2*00(30)	TRBJ1-2*00(200)		564|578|601|0|14||70.0	26|32|48|21|27||30.0	28|40|68|27|39||60.0												TGTGCCAGCAGTTTCCCAAACGGAGGGGGCTACACCTTC	32								CASSFPNGGGYTF		:::::::::0:-3:14:21:-10:0:27:27:-8:39:::	TLML_7_	RNA
15556	CLONES_TRBTLML_7__apheresis_TCR-JV_cDNA_21_TCCGTCTA_merged_170000.txt	23719	1	3.22737e-05	TGTGCCAGCAGTTTCCGGCACACCGACGAGCAGTACTTC	EEEEEEEEEEEEEEEEEEEEEEEEEEEEEEEEEAEEEEE	TRBV12-3*00(341),TRBV12-4*00(341)		TRBJ2-7*00(189)		530|544|567|0|14||70.0;530|544|567|0|14||70.0		25|39|67|25|39||70.0												TGTGCCAGCAGTTTCCGGCACACCGACGAGCAGTACTTC	32								CASSFRHTDEQYF		:::::::::0:-3:14:::::25:-5:39:::	TLML_7_	RNA
15557	CLONES_TRBTLML_7__apheresis_TCR-JV_cDNA_21_TCCGTCTA_merged_170000.txt	23720	1	3.22737e-05	TGTGCCAGCAGTTTCCGGGGGGACACTGAAGCTTTCTTT	EEEEEEEEEEEEEEEEEEAEEEEEEEEEEEEEEEEEEEE	TRBV12-3*00(690),TRBV12-4*00(690)	TRBD1*00(25),TRBD2*00(25)	TRBJ1-1*00(145)		530|544|567|0|14||70.0;530|544|567|0|14||70.0	10|15|36|14|19||25.0;14|19|48|14|19||25.0	23|40|68|22|39||85.0												TGTGCCAGCAGTTTCCGGGGGGACACTGAAGCTTTCTTT	32								CASSFRGDTEAFF		:::::::::0:-3:14:14:2:-9:19:22:-3:39:::	TLML_7_	RNA
15558	CLONES_TRBTLML_7__apheresis_TCR-JV_cDNA_21_TCCGTCTA_merged_170000.txt	23721	1	3.22737e-05	TGTGCCAGCAGTTTCGGGCCAAACTATGGCTACACCTTC	EEEEEEEEEEEEEEEEEE<EEAAEA<EEEEEEEEEEEEE	TRBV12-3*00(742),TRBV12-4*00(742)		TRBJ1-2*00(225)		530|555|567|0|25|SA544CSC546GST549C|77.0;530|555|567|0|25|SA544CSC546GST549C|77.0		22|40|68|21|39||90.0												TGTGCCAGCAGTTTCGGGCCAAACTATGGCTACACCTTC	27								CASSFGPNYGYTF		:::::::::0:8:25:::::21:-2:39:::	TLML_7_	RNA
15559	CLONES_TRBTLML_7__apheresis_TCR-JV_cDNA_21_TCCGTCTA_merged_170000.txt	23722	1	3.22737e-05	TGTGCCAGCAGTTTCGGGGGAGCCCAGCCCCAGCATTTT	EEEEEEEEEEEEEEEEEEEEAEEEEEEEEEEEEEEEEEE	TRBV6-2*00(135),TRBV6-3*00(135),TRBV6-5*00(135),TRBV6-6*00(135),TRBV6-4*00(130)	TRBD1*00(29),TRBD2*00(25)	TRBJ1-5*00(215)		516|529|553|0|13||65.0;516|529|553|0|13||65.0;519|532|556|0|13||65.0;516|529|553|0|13||65.0;518|530|555|0|12||60.0	18|27|36|15|24|SC23A|29.0;25|30|48|17|22||25.0	27|42|70|24|39||75.0												TGTGCCAGCAGTTTCGGGGGAGCCCAGCCCCAGCATTTT	32								CASSFGGAQPQHF		:::::::::0:-4:13:15:-6:3:24:24:-7:39:::	TLML_7_	RNA
15560	CLONES_TRBTLML_7__apheresis_TCR-JV_cDNA_21_TCCGTCTA_merged_170000.txt	23723	1	3.22737e-05	TGTGCCAGCAGTTTCGGGACGGACTATGGCTACACCTTC	EEEEEEEEEEEEEEEEEEAEEEEEEEEEEEEEEEEEEEE	TRBV27*00(845)	TRBD1*00(30),TRBD2*00(30)	TRBJ1-2*00(225)		556|570|593|0|14||70.0	11|17|36|14|20||30.0;15|21|48|14|20||30.0	23|40|68|22|39||85.0												TGTGCCAGCAGTTTCGGGACGGACTATGGCTACACCTTC	32								CASSFGTDYGYTF		:::::::::0:-3:14:14:1:-7:20:22:-3:39:::	TLML_7_	RNA
15561	CLONES_TRBTLML_7__apheresis_TCR-JV_cDNA_21_TCCGTCTA_merged_170000.txt	23724	1	3.22737e-05	TGTGCCAGCAGTTTCGGACGAGGCTACGAGCAGTACTTC	EEEEEEEEEEEEEAEEEEEEEEEEEEEEAEEEEEEEEEE	TRBV12-3*00(290),TRBV12-4*00(290)		TRBJ2-7*00(220)		530|544|567|0|14||70.0;530|544|567|0|14||70.0		23|39|67|23|39||80.0												TGTGCCAGCAGTTTCGGACGAGGCTACGAGCAGTACTTC	32								CASSFGRGYEQYF		:::::::::0:-3:14:::::23:-3:39:::	TLML_7_	RNA
15562	CLONES_TRBTLML_7__apheresis_TCR-JV_cDNA_21_TCCGTCTA_merged_170000.txt	23725	1	3.22737e-05	TGTGCCAGCAGTTTCGACAGCAATCAGCCCCAGCATTTT	EEEEEEEEEAEEEEEEEEEEEEEEEEEEEEEEEEEEEEE	TRBV12-3*00(350),TRBV12-4*00(350)		TRBJ1-5*00(245)		530|544|567|0|14||70.0;530|544|567|0|14||70.0		21|42|70|18|39||105.0												TGTGCCAGCAGTTTCGACAGCAATCAGCCCCAGCATTTT	32								CASSFDSNQPQHF		:::::::::0:-3:14:::::18:-1:39:::	TLML_7_	RNA
15563	CLONES_TRBTLML_7__apheresis_TCR-JV_cDNA_21_TCCGTCTA_merged_170000.txt	23726	1	3.22737e-05	TGTGCCAGCAGTTTCACGGAAACCGGGGAGCTGTTTTTT	EEEEEEEEEEEEEEEEEEEEEEEEEEE<EEEEEEEEEEE	TRBV12-3*00(315),TRBV12-4*00(315)		TRBJ2-2*00(230)		530|544|567|0|14||70.0;530|544|567|0|14||70.0		25|43|71|21|39||90.0												TGTGCCAGCAGTTTCACGGAAACCGGGGAGCTGTTTTTT	27								CASSFTETGELFF		:::::::::0:-3:14:::::21:-5:39:::	TLML_7_	RNA
15564	CLONES_TRBTLML_7__apheresis_TCR-JV_cDNA_21_TCCGTCTA_merged_170000.txt	23727	1	3.22737e-05	TGTGCCAGCAGTTTCAGGGGAGGTAATGAGCAGTTCTTC	EEEEEEEEEEEEEEEEEEEEEEEEEEEEEEEEEEEEEEE	TRBV7-3*00(220)	TRBD1*00(30),TRBD2*00(30)	TRBJ2-1*00(215)		540|551|577|0|11||55.0	16|22|36|14|20||30.0;25|31|48|17|23||30.0	27|42|70|24|39||75.0												TGTGCCAGCAGTTTCAGGGGAGGTAATGAGCAGTTCTTC	36								CASSFRGGNEQFF		:::::::::0:-6:11:14:-4:-2:20:24:-7:39:::	TLML_7_	RNA
15565	CLONES_TRBTLML_7__apheresis_TCR-JV_cDNA_21_TCCGTCTA_merged_170000.txt	23728	1	3.22737e-05	TGTGCCAGCAGTTTCAACAGGGAGAGTGGCTACACCTTC	EEEEEEAEEEEEEEEAEEEEEEEEEEEEEEEEEEEAEEE	TRBV12-3*00(150),TRBV12-4*00(150)	TRBD1*00(30)	TRBJ1-2*00(205)		530|544|567|0|14||70.0;530|544|567|0|14||70.0	15|21|36|16|22||30.0	27|40|68|26|39||65.0												TGTGCCAGCAGTTTCAACAGGGAGAGTGGCTACACCTTC	32								CASSFNRESGYTF		:::::::::0:-3:14:16:-3:-3:22:26:-7:39:::	TLML_7_	RNA
15566	CLONES_TRBTLML_7__apheresis_TCR-JV_cDNA_21_TCCGTCTA_merged_170000.txt	23729	1	3.22737e-05	TGTGCCAGCAGTTTGCTTAGAACCTACGAGCAGTACTTC	EEEEEEEEEEEEEEEEEEEEEEEEEEEEEEEEEEEEEEE	TRBV12-3*00(560),TRBV12-4*00(560)		TRBJ2-7*00(209)		530|544|567|0|14||70.0;530|544|567|0|14||70.0		22|39|67|22|39||85.0												TGTGCCAGCAGTTTGCTTAGAACCTACGAGCAGTACTTC	36								CASSLLRTYEQYF		:::::::::0:-3:14:::::22:-2:39:::	TLML_7_	RNA
15567	CLONES_TRBTLML_7__apheresis_TCR-JV_cDNA_21_TCCGTCTA_merged_170000.txt	23730	1	3.22737e-05	TGTGCCAGCAGTTTGCGTAGTACCTATGGCTACACCTTC	EEEEAEEEEEEAEEAEEEEEEEEEEEEEEEEAEEEEEEE	TRBV27*00(334)		TRBJ1-2*00(220)		556|570|593|0|14||70.0		24|40|68|23|39||80.0												TGTGCCAGCAGTTTGCGTAGTACCTATGGCTACACCTTC	32								CASSLRSTYGYTF		:::::::::0:-3:14:::::23:-4:39:::	TLML_7_	RNA
15568	CLONES_TRBTLML_7__apheresis_TCR-JV_cDNA_21_TCCGTCTA_merged_170000.txt	23731	1	3.22737e-05	TGTGCCAGCAGTTTGCACCCCTCCTACGAGCAGTACTTC	EEEEEEAEEEEEEEEEEEEAE<EEEEEEEEEEEEEEEEE	TRBV6-6*00(255),TRBV6-1*00(234),TRBV6-2*00(223),TRBV6-3*00(223)		TRBJ2-7*00(235)		516|529|553|0|13||65.0;516|528|553|0|12||60.0;516|529|553|0|13||65.0;516|529|553|0|13||65.0		20|39|67|20|39||95.0												TGTGCCAGCAGTTTGCACCCCTCCTACGAGCAGTACTTC	27								CASSLHPSYEQYF		:::::::::0:-4:13:::::20:0:39:::	TLML_7_	RNA
15569	CLONES_TRBTLML_7__apheresis_TCR-JV_cDNA_21_TCCGTCTA_merged_170000.txt	23732	1	3.22737e-05	TGTGCCAGCAGTTTGCAGGGAGGGAATGGCTACACCTTC	EEEEEEEEEEEEEEEEEEEEEEEEEEEEEEEEEEEEEEE	TRBV6-6*00(420),TRBV6-5*00(372)	TRBD2*00(35)	TRBJ1-2*00(210)		516|529|553|0|13||65.0;519|532|556|0|13||65.0	25|32|48|17|24||35.0	26|40|68|25|39||70.0												TGTGCCAGCAGTTTGCAGGGAGGGAATGGCTACACCTTC	36								CASSLQGGNGYTF		:::::::::0:-4:13:17:-9:0:24:25:-6:39:::	TLML_7_	RNA
15570	CLONES_TRBTLML_7__apheresis_TCR-JV_cDNA_21_TCCGTCTA_merged_170000.txt	23733	1	3.22737e-05	TGTGCCAGCAGTTTGGGCGCGGAGGGGACCCAGTACTTC	EEEEEEEEEEEEEEEEEEEEEEEEEEEEEEEEEEEEEEE	TRBV12-3*00(170),TRBV12-4*00(170)	TRBD1*00(30),TRBD2*00(30)	TRBJ2-5*00(205)		530|544|567|0|14||70.0;530|544|567|0|14||70.0	20|26|36|14|20||30.0;26|32|48|20|26||30.0	27|40|68|26|39||65.0												TGTGCCAGCAGTTTGGGCGCGGAGGGGACCCAGTACTTC	36								CASSLGAEGTQYF		:::::::::0:-3:14:14:-8:2:20:26:-7:39:::	TLML_7_	RNA
15571	CLONES_TRBTLML_7__apheresis_TCR-JV_cDNA_21_TCCGTCTA_merged_170000.txt	23734	1	3.22737e-05	TGTGCCAGCAGTTTGGGGATGAACACTGAAGCTTTCTTT	EEEEEEEEEEEEEEEEEEEEEEEEEEEEEEEEEEEEEEE	TRBV12-3*00(164),TRBV12-4*00(164)		TRBJ1-1*00(245)		530|544|567|0|14||70.0;530|544|567|0|14||70.0		19|40|68|18|39||105.0												TGTGCCAGCAGTTTGGGGATGAACACTGAAGCTTTCTTT	36								CASSLGMNTEAFF		:::::::::0:-3:14:::::18:1:39:::	TLML_7_	RNA
15573	CLONES_TRBTLML_7__apheresis_TCR-JV_cDNA_21_TCCGTCTA_merged_170000.txt	23736	1	3.22737e-05	TGTGCCAGCAGTTTGATGGGAAATCAGCCCCAGCATTTT	EEEEEEEEEAEEEEEEEEEEEEEEEEEEEEEEEEEEEEE	TRBV6-6*00(260),TRBV6-1*00(239)		TRBJ1-5*00(230)		516|529|553|0|13||65.0;516|528|553|0|12||60.0		24|42|70|21|39||90.0												TGTGCCAGCAGTTTGATGGGAAATCAGCCCCAGCATTTT	32								CASSLMGNQPQHF		:::::::::0:-4:13:::::21:-4:39:::	TLML_7_	RNA
15574	CLONES_TRBTLML_7__apheresis_TCR-JV_cDNA_21_TCCGTCTA_merged_170000.txt	23737	1	3.22737e-05	TGTGCCAGCAGTTTGACTGACACCGGGGAGCTGTTTTTT	EEEEEEEEEEEEEEEEEEEEEEEEEEEEEEEEEEEEEEE	TRBV28*00(1295)		TRBJ2-2*00(190)		564|578|601|0|14||70.0		23|43|71|19|39||100.0												TGTGCCAGCAGTTTGACTGACACCGGGGAGCTGTTTTTT	36								CASSLTDTGELFF		:::::::::0:-3:14:::::19:-3:39:::	TLML_7_	RNA
15575	CLONES_TRBTLML_7__apheresis_TCR-JV_cDNA_21_TCCGTCTA_merged_170000.txt	23738	1	3.22737e-05	TGTGCCAGCAGTTTGACAGCGGACCCGCCCCAGCATTTT	EEEEEAEEEEEEEEEEEEEEEEEEEEEEEEEAEEEEEEE	TRBV12-3*00(525),TRBV12-4*00(525)	TRBD1*00(25),TRBD2*00(25)	TRBJ1-5*00(205)		530|544|567|0|14||70.0;530|544|567|0|14||70.0	14|19|36|14|19||25.0;22|27|48|17|22||25.0	29|42|70|26|39||65.0												TGTGCCAGCAGTTTGACAGCGGACCCGCCCCAGCATTTT	32								CASSLTADPPQHF		:::::::::0:-3:14:14:-2:-5:19:26:-9:39:::	TLML_7_	RNA
15576	CLONES_TRBTLML_7__apheresis_TCR-JV_cDNA_21_TCCGTCTA_merged_170000.txt	23739	1	3.22737e-05	TGTGCCAGCAGTTTGACAGGTCTGGGTGGCTACACCTTC	EEEEEEEEEEEEEEEEEEEEEEEEEEEEEEEEEEEEEEE	TRBV27*00(475)	TRBD1*00(30)	TRBJ1-2*00(205)		556|570|593|0|14||70.0	14|20|36|14|20||30.0	27|40|68|26|39||65.0												TGTGCCAGCAGTTTGACAGGTCTGGGTGGCTACACCTTC	36								CASSLTGLGGYTF		:::::::::0:-3:14:14:-2:-4:20:26:-7:39:::	TLML_7_	RNA
15577	CLONES_TRBTLML_7__apheresis_TCR-JV_cDNA_21_TCCGTCTA_merged_170000.txt	23740	1	3.22737e-05	TGTGCCAGCAGTTTGAGGCAGGTCTACGAGCAGTACTTC	EEEEEEEEEEEEEEEEEEEEEEEEEEEEEEEEEEEEEEA	TRBV28*00(220)		TRBJ2-7*00(220)		564|578|601|0|14||70.0		23|39|67|23|39||80.0												TGTGCCAGCAGTTTGAGGCAGGTCTACGAGCAGTACTTC	32								CASSLRQVYEQYF		:::::::::0:-3:14:::::23:-3:39:::	TLML_7_	RNA
15578	CLONES_TRBTLML_7__apheresis_TCR-JV_cDNA_21_TCCGTCTA_merged_170000.txt	23741	1	3.22737e-05	TGTGCCAGCAGTTTGAACAGGGTGCACGAGCAGTACTTC	EEEEEEEEEEEEEEEEEEEEEEEEEEEEEEEEEEEEEEE	TRBV6-2*00(660),TRBV6-3*00(660)	TRBD1*00(30)	TRBJ2-7*00(210)		516|529|553|0|13||65.0;516|529|553|0|13||65.0	15|21|36|16|22||30.0	25|39|67|25|39||70.0												TGTGCCAGCAGTTTGAACAGGGTGCACGAGCAGTACTTC	36								CASSLNRVHEQYF		:::::::::0:-4:13:16:-3:-3:22:25:-5:39:::	TLML_7_	RNA
15579	CLONES_TRBTLML_7__apheresis_TCR-JV_cDNA_21_TCCGTCTA_merged_170000.txt	23742	1	3.22737e-05	TGTGCCAGCAGTTTGAAGGGAGACACTGAAGCTTTCTTT	EEEEE<EEEEEEEEEEEEEEEEEEAEEEEEEEEEEEEEE	TRBV12-3*00(330),TRBV12-4*00(330)	TRBD2*00(25)	TRBJ1-1*00(225)		530|544|567|0|14||70.0;530|544|567|0|14||70.0	25|30|48|17|22||25.0	23|40|68|22|39||85.0												TGTGCCAGCAGTTTGAAGGGAGACACTGAAGCTTTCTTT	27								CASSLKGDTEAFF		:::::::::0:-3:14:17:-9:-2:22:22:-3:39:::	TLML_7_	RNA
15580	CLONES_TRBTLML_7__apheresis_TCR-JV_cDNA_21_TCCGTCTA_merged_170000.txt	23743	1	3.22737e-05	TGTGCCAGCAGTTTATTACAGGATGAAAAACTGTTTTTT	EEEEEEEEEEEEEEEAEEEEEEE6EEEEEEEEEEEAAAA	TRBV28*00(725)	TRBD1*00(25)	TRBJ1-4*00(90)		564|580|601|0|16||80.0	15|20|36|17|22||25.0	26|43|71|22|39||85.0												TGTGCCAGCAGTTTATTACAGGATGAAAAACTGTTTTTT	21								CASSLLQDEKLFF		:::::::::0:-1:16:17:-3:-4:22:22:-6:39:::	TLML_7_	RNA
15581	CLONES_TRBTLML_7__apheresis_TCR-JV_cDNA_21_TCCGTCTA_merged_170000.txt	23744	1	3.22737e-05	TGTGCCAGCAGTTTATCCACAGGGCCTCCCTACACCTTC	EEEEEAEEEEEEEEEEEEEEEEEEEEEEEEEEEEEEEEE	TRBV12-3*00(725),TRBV12-4*00(725)	TRBD1*00(30),TRBD2*00(30)	TRBJ1-2*00(90)		530|545|567|0|15||75.0;530|545|567|0|15||75.0	15|21|36|18|24||30.0;28|34|48|20|26||30.0	30|40|68|29|39||50.0												TGTGCCAGCAGTTTATCCACAGGGCCTCCCTACACCTTC	32								CASSLSTGPPYTF		:::::::::0:-2:15:18:-3:-3:24:29:-10:39:::	TLML_7_	RNA
15582	CLONES_TRBTLML_7__apheresis_TCR-JV_cDNA_21_TCCGTCTA_merged_170000.txt	23745	1	3.22737e-05	TGTGCCAGCAGTTTATCCAACTACTATGGCTACACCTTC	EEEEEEEEEEEEEEEEEEEEEEEEEEEEEEEEEEEEEEE	TRBV27*00(190)		TRBJ1-2*00(225)		556|573|593|0|17||85.0		23|40|68|22|39||85.0												TGTGCCAGCAGTTTATCCAACTACTATGGCTACACCTTC	36								CASSLSNYYGYTF		:::::::::0:0:17:::::22:-3:39:::	TLML_7_	RNA
15583	CLONES_TRBTLML_7__apheresis_TCR-JV_cDNA_21_TCCGTCTA_merged_170000.txt	23746	1	3.22737e-05	TGTGCCAGCAGTTTATCGATCAAGGGAGGCTACACCTTC	EEEEEEEEEEEEEEEEEEEEEEEEEEEEEEEEEEEAAAA	TRBV27*00(646)		TRBJ1-2*00(65)		556|576|593|0|20||100.0		28|40|68|27|39||60.0												TGTGCCAGCAGTTTATCGATCAAGGGAGGCTACACCTTC	32								CASSLSIKGGYTF		:::::::::0:3:20:::::27:-8:39:::	TLML_7_	RNA
15584	CLONES_TRBTLML_7__apheresis_TCR-JV_cDNA_21_TCCGTCTA_merged_170000.txt	23747	1	3.22737e-05	TGTGCCAGCAGTTTATCGAATGGCGGGGTGGCTTTCTTT	EEEEEEEEEEEEEEEEEEEEEEEEEEEEEEEEEEEEEEE	TRBV27*00(102)	TRBD2*00(25)	TRBJ1-1*00(185)		556|575|593|0|19||95.0	23|28|48|22|27||25.0	31|40|68|30|39||45.0												TGTGCCAGCAGTTTATCGAATGGCGGGGTGGCTTTCTTT	36								CASSLSNGGVAFF		:::::::::0:2:19:22:-7:-4:27:30:-11:39:::	TLML_7_	RNA
15585	CLONES_TRBTLML_7__apheresis_TCR-JV_cDNA_21_TCCGTCTA_merged_170000.txt	23748	1	3.22737e-05	TGTGCCAGCAGTTTATCATCTAGAAACATTCAGTACTTC	EEEEEEEEEEEEEEEEEEEEEEEEEEEEEEEEEEEEEEE	TRBV27*00(180)		TRBJ2-4*00(220)		556|573|593|0|17||85.0		26|42|70|23|39||80.0												TGTGCCAGCAGTTTATCATCTAGAAACATTCAGTACTTC	36								CASSLSSRNIQYF		:::::::::0:0:17:::::23:-6:39:::	TLML_7_	RNA
15586	CLONES_TRBTLML_7__apheresis_TCR-JV_cDNA_21_TCCGTCTA_merged_170000.txt	23749	1	3.22737e-05	TGTGCCAGCAGTTTATCAGGGAACTATGGCTACACCTTC	EEEEEEEEEEEEEEEEEEEEEEEEEEEEEEEEEEEEEEE	TRBV27*00(580)		TRBJ1-2*00(230)		556|573|593|0|17||85.0		22|40|68|21|39||90.0												TGTGCCAGCAGTTTATCAGGGAACTATGGCTACACCTTC	36								CASSLSGNYGYTF		:::::::::0:0:17:::::21:-2:39:::	TLML_7_	RNA
15587	CLONES_TRBTLML_7__apheresis_TCR-JV_cDNA_21_TCCGTCTA_merged_170000.txt	23750	1	3.22737e-05	TGTGCCAGCAGTTTATGGGTTACCTATGGCTACACCTTC	EEEEEEEEEEEEEEEEEEEEEEEEEEEEEEEEEEEEEEE	TRBV12-4*00(1259),TRBV12-3*00(1211)		TRBJ1-2*00(120)		530|545|567|0|15||75.0;530|545|567|0|15||75.0		24|40|68|23|39||80.0												TGTGCCAGCAGTTTATGGGTTACCTATGGCTACACCTTC	36								CASSLWVTYGYTF		:::::::::0:-2:15:::::23:-4:39:::	TLML_7_	RNA
15588	CLONES_TRBTLML_7__apheresis_TCR-JV_cDNA_21_TCCGTCTA_merged_170000.txt	23751	1	3.22737e-05	TGTGCCAGCAGTTTATATCAGGCCACTGAAGCTTTCTTT	EEEEEEEEEEEEEEEAEEEEEEEEEEEEEEEEEEEEEEE	TRBV12-3*00(1020),TRBV12-4*00(988)		TRBJ1-1*00(125)		530|545|567|0|15||75.0;530|545|567|0|15||75.0		24|40|68|23|39||80.0												TGTGCCAGCAGTTTATATCAGGCCACTGAAGCTTTCTTT	32								CASSLYQATEAFF		:::::::::0:-2:15:::::23:-4:39:::	TLML_7_	RNA
15589	CLONES_TRBTLML_7__apheresis_TCR-JV_cDNA_21_TCCGTCTA_merged_170000.txt	23752	1	3.22737e-05	TGTGCCAGCAGTTTACTCCGGGGAGAGACCCAGTACTTC	EEEEEEEEEEEEEEEEEEEEEEEEEEEEEEEEEEEEEEE	TRBV27*00(190)	TRBD1*00(25),TRBD2*00(25)	TRBJ2-5*00(220)		556|571|593|0|15||75.0	10|15|36|17|22||25.0;14|19|48|17|22||25.0	24|40|68|23|39||80.0												TGTGCCAGCAGTTTACTCCGGGGAGAGACCCAGTACTTC	36								CASSLLRGETQYF		:::::::::0:-2:15:17:2:-9:22:23:-4:39:::	TLML_7_	RNA
15590	CLONES_TRBTLML_7__apheresis_TCR-JV_cDNA_21_TCCGTCTA_merged_170000.txt	23753	1	3.22737e-05	TGTGCCAGCAGTTTACCCCTAAGCCACGAGCAGTACTTC	EEEEEEEEEEEEEEEEEEEEEEEEEEEEEEEEEEEEEEE	TRBV12-3*00(228),TRBV12-4*00(228)		TRBJ2-7*00(210)		530|552|567|0|22|SG545CSG547C|78.0;530|552|567|0|22|SG545CSG547C|78.0		25|39|67|25|39||70.0												TGTGCCAGCAGTTTACCCCTAAGCCACGAGCAGTACTTC	36								CASSLPLSHEQYF		:::::::::0:5:22:::::25:-5:39:::	TLML_7_	RNA
15591	CLONES_TRBTLML_7__apheresis_TCR-JV_cDNA_21_TCCGTCTA_merged_170000.txt	23754	1	3.22737e-05	TGTGCCAGCAGTTTACCCCCTCCCTACGAGCAGTACTTC	EEEEEEEEEEEEEEEEEEEEEEEEEEEEEEEEEEEEEEE	TRBV12-3*00(215),TRBV12-4*00(215)	TRBD1*00(30)	TRBJ2-7*00(225)		530|545|567|0|15||75.0;530|545|567|0|15||75.0	1|7|36|15|21||30.0	22|39|67|22|39||85.0												TGTGCCAGCAGTTTACCCCCTCCCTACGAGCAGTACTTC	36								CASSLPPPYEQYF		:::::::::0:-2:15:15:11:-17:21:22:-2:39:::	TLML_7_	RNA
15592	CLONES_TRBTLML_7__apheresis_TCR-JV_cDNA_21_TCCGTCTA_merged_170000.txt	23755	1	3.22737e-05	TGTGCCAGCAGTTTACACCAGAACACTGAAGCTTTCTTT	EEEEAE<EAEEEEEEEE<EEEEEEEEEEEEEEE<EEAEE	TRBV12-3*00(550),TRBV12-4*00(550)		TRBJ1-1*00(219)		530|545|567|0|15||75.0;530|545|567|0|15||75.0		21|40|68|20|39||95.0												TGTGCCAGCAGTTTACACCAGAACACTGAAGCTTTCTTT	27								CASSLHQNTEAFF		:::::::::0:-2:15:::::20:-1:39:::	TLML_7_	RNA
15593	CLONES_TRBTLML_7__apheresis_TCR-JV_cDNA_21_TCCGTCTA_merged_170000.txt	23756	1	3.22737e-05	TGTGCCAGCAGTTTAGTCCACACCGGGGAGCTGTTTTTT	EEEEEEEEEEEEEEEEEAEEEEEEEAEEEEEEEEEEEEE	TRBV27*00(540)		TRBJ2-2*00(240)		556|571|593|0|15||75.0		23|43|71|19|39||100.0												TGTGCCAGCAGTTTAGTCCACACCGGGGAGCTGTTTTTT	32								CASSLVHTGELFF		:::::::::0:-2:15:::::19:-3:39:::	TLML_7_	RNA
15594	CLONES_TRBTLML_7__apheresis_TCR-JV_cDNA_21_TCCGTCTA_merged_170000.txt	23757	1	3.22737e-05	TGTGCCAGCAGTTTAGCGCAAAGCGAGAAGCAGTTCTTC	EEEEEEEEEEEEEEEEEEEEEAEEEEEEEEEEEEE<EEE	TRBV12-3*00(550),TRBV12-4*00(550)		TRBJ2-1*00(195)		530|549|567|0|19||95.0;530|549|567|0|19||95.0		31|42|70|28|39||55.0												TGTGCCAGCAGTTTAGCGCAAAGCGAGAAGCAGTTCTTC	27								CASSLAQSEKQFF		:::::::::0:2:19:::::28:-11:39:::	TLML_7_	RNA
15595	CLONES_TRBTLML_7__apheresis_TCR-JV_cDNA_21_TCCGTCTA_merged_170000.txt	23758	1	3.22737e-05	TGTGCCAGCAGTTTAGCGGGGCATCTTGGCTACACCTTC	EEEEEEEEEEEEEEEEEEEEEAEEEEEEEEEEEEEAEAE	TRBV12-3*00(545),TRBV12-4*00(545)		TRBJ1-2*00(190)		530|548|567|0|18||90.0;530|548|567|0|18||90.0		27|40|68|26|39||65.0												TGTGCCAGCAGTTTAGCGGGGCATCTTGGCTACACCTTC	32								CASSLAGHLGYTF		:::::::::0:1:18:::::26:-7:39:::	TLML_7_	RNA
15596	CLONES_TRBTLML_7__apheresis_TCR-JV_cDNA_21_TCCGTCTA_merged_170000.txt	23759	1	3.22737e-05	TGTGCCAGCAGTTTAGCGACAGTTTACGAGCAGTACTTC	EEEEEEEEEEEEEEEEEEEEEEEEEEEEEEEEEEEEEEE	TRBV12-3*00(151),TRBV12-4*00(151)		TRBJ2-7*00(215)		530|548|567|0|18||90.0;530|548|567|0|18||90.0		24|39|67|24|39||75.0												TGTGCCAGCAGTTTAGCGACAGTTTACGAGCAGTACTTC	36								CASSLATVYEQYF		:::::::::0:1:18:::::24:-4:39:::	TLML_7_	RNA
15597	CLONES_TRBTLML_7__apheresis_TCR-JV_cDNA_21_TCCGTCTA_merged_170000.txt	23760	1	3.22737e-05	TGTGCCAGCAGTTTAGGGTGGGGGGCGTCCCAGCATTTT	EEEEEEEEEEEEEEEEEEEEEEEEEEEEEEEEEEEEEEE	TRBV27*00(645)	TRBD1*00(35)	TRBJ1-5*00(195)		556|571|593|0|15||75.0	18|25|36|20|27||35.0	31|42|70|28|39||55.0												TGTGCCAGCAGTTTAGGGTGGGGGGCGTCCCAGCATTTT	36								CASSLGWGASQHF		:::::::::0:-2:15:20:-6:1:27:28:-11:39:::	TLML_7_	RNA
15598	CLONES_TRBTLML_7__apheresis_TCR-JV_cDNA_21_TCCGTCTA_merged_170000.txt	23761	1	3.22737e-05	TGTGCCAGCAGTTTAGGGGTGAACACTGAAGCTTTCTTT	EEEEEEEEEEEEEEEEEEEEEEEEEEEEEEEEEEEEEEE	TRBV12-3*00(780),TRBV12-4*00(780)		TRBJ1-1*00(240)		530|546|567|0|16||80.0;530|546|567|0|16||80.0		20|40|68|19|39||100.0												TGTGCCAGCAGTTTAGGGGTGAACACTGAAGCTTTCTTT	36								CASSLGVNTEAFF		:::::::::0:-1:16:::::19:0:39:::	TLML_7_	RNA
15599	CLONES_TRBTLML_7__apheresis_TCR-JV_cDNA_21_TCCGTCTA_merged_170000.txt	23762	1	3.22737e-05	TGTGCCAGCAGTTTAGGGGCCAGGGTCGAGCAGTACTTC	EEEEAEEEEEEEEEEEEEEEEEEEEEEEEAEEEEEEEEE	TRBV28*00(216)	TRBD1*00(29),TRBD2*00(25)	TRBJ2-7*00(205)		564|579|601|0|15||75.0	12|21|36|16|25|SA15C|29.0;29|34|48|16|21||25.0	26|39|67|26|39||65.0												TGTGCCAGCAGTTTAGGGGCCAGGGTCGAGCAGTACTTC	32								CASSLGARVEQYF		:::::::::0:-2:15:16:0:-3:25:26:-6:39:::	TLML_7_	RNA
15600	CLONES_TRBTLML_7__apheresis_TCR-JV_cDNA_21_TCCGTCTA_merged_170000.txt	23763	1	3.22737e-05	TGTGCCAGCAGTTTAGGGGCAGCCTACGAGCAGTACTTC	EEEEEEEEEEEEEEEEEEEEEEEEEEEEEEEEEEEEEEE	TRBV12-3*00(625),TRBV12-4*00(625)		TRBJ2-7*00(225)		530|546|567|0|16||80.0;530|546|567|0|16||80.0		22|39|67|22|39||85.0												TGTGCCAGCAGTTTAGGGGCAGCCTACGAGCAGTACTTC	36								CASSLGAAYEQYF		:::::::::0:-1:16:::::22:-2:39:::	TLML_7_	RNA
15601	CLONES_TRBTLML_7__apheresis_TCR-JV_cDNA_21_TCCGTCTA_merged_170000.txt	23764	1	3.22737e-05	TGTGCCAGCAGTTTAGGGGGGCTCGATGAGCAGTTCTTC	EEEEEEEEEEEEEEEEEEEEEEEEEEEEEEEEEEEEEEE	TRBV12-3*00(535),TRBV12-4*00(535)	TRBD1*00(30)	TRBJ2-1*00(210)		530|546|567|0|16||80.0;530|546|567|0|16||80.0	18|24|36|16|22||30.0	28|42|70|25|39||70.0												TGTGCCAGCAGTTTAGGGGGGCTCGATGAGCAGTTCTTC	36								CASSLGGLDEQFF		:::::::::0:-1:16:16:-6:0:22:25:-8:39:::	TLML_7_	RNA
15602	CLONES_TRBTLML_7__apheresis_TCR-JV_cDNA_21_TCCGTCTA_merged_170000.txt	23765	1	3.22737e-05	TGTGCCAGCAGTTTAGGGGGAGGCCAGCCCCAGCATTTT	EEEEE<EEEEEEEEEEEEEEEEEEEEEEEEEEEEEEEEE	TRBV12-3*00(465),TRBV12-4*00(465)	TRBD2*00(30)	TRBJ1-5*00(215)		530|546|567|0|16||80.0;530|546|567|0|16||80.0	25|31|48|17|23||30.0	27|42|70|24|39||75.0												TGTGCCAGCAGTTTAGGGGGAGGCCAGCCCCAGCATTTT	27								CASSLGGGQPQHF		:::::::::0:-1:16:17:-9:-1:23:24:-7:39:::	TLML_7_	RNA
15603	CLONES_TRBTLML_7__apheresis_TCR-JV_cDNA_21_TCCGTCTA_merged_170000.txt	23766	1	3.22737e-05	TGTGCCAGCAGTTTAGAGGTTAATGAAAAACTGTTTTTT	EEEE6EEEEEEEEEEAE<EAEEEEEEEEEEEAEEEEEEE	TRBV12-3*00(519),TRBV12-4*00(519)		TRBJ1-4*00(235)		530|546|567|0|16||80.0;530|546|567|0|16||80.0		24|43|71|20|39||95.0												TGTGCCAGCAGTTTAGAGGTTAATGAAAAACTGTTTTTT	21								CASSLEVNEKLFF		:::::::::0:-1:16:::::20:-4:39:::	TLML_7_	RNA
15604	CLONES_TRBTLML_7__apheresis_TCR-JV_cDNA_21_TCCGTCTA_merged_170000.txt	23767	1	3.22737e-05	TGTGCCAGCAGTTTAGAGACATACCACGAGCAGTACTTC	EEEEEEEEEEEEEEEEEEEEEEEEEEEEEEEEEEEEEEE	TRBV12-3*00(300),TRBV12-4*00(300)		TRBJ2-7*00(210)		530|546|567|0|16||80.0;530|546|567|0|16||80.0		25|39|67|25|39||70.0												TGTGCCAGCAGTTTAGAGACATACCACGAGCAGTACTTC	36								CASSLETYHEQYF		:::::::::0:-1:16:::::25:-5:39:::	TLML_7_	RNA
15605	CLONES_TRBTLML_7__apheresis_TCR-JV_cDNA_21_TCCGTCTA_merged_170000.txt	23768	1	3.22737e-05	TGTGCCAGCAGTTTAACGGGGGGCGAGACCCAGTACTTC	EEEEEEEEEEEEEEEEEEEEAEEEEEEEEEEEEEEEEEE	TRBV12-3*00(295),TRBV12-4*00(295)	TRBD1*00(30)	TRBJ2-5*00(215)		530|545|567|0|15||75.0;530|545|567|0|15||75.0	18|24|36|18|24||30.0	25|40|68|24|39||75.0												TGTGCCAGCAGTTTAACGGGGGGCGAGACCCAGTACTTC	32								CASSLTGGETQYF		:::::::::0:-2:15:18:-6:0:24:24:-5:39:::	TLML_7_	RNA
15606	CLONES_TRBTLML_7__apheresis_TCR-JV_cDNA_21_TCCGTCTA_merged_170000.txt	23769	1	3.22737e-05	TGTGCCAGCAGTTTAACGGATGGTCAGCCCCAGCATTTT	EEEEEEEEEEEEEEEEEEEEEEEEEEEEEAEEEEEEEEE	TRBV12-3*00(183),TRBV12-4*00(183)		TRBJ1-5*00(220)		530|545|567|0|15||75.0;530|545|567|0|15||75.0		26|42|70|23|39||80.0												TGTGCCAGCAGTTTAACGGATGGTCAGCCCCAGCATTTT	32								CASSLTDGQPQHF		:::::::::0:-2:15:::::23:-6:39:::	TLML_7_	RNA
15607	CLONES_TRBTLML_7__apheresis_TCR-JV_cDNA_21_TCCGTCTA_merged_170000.txt	23770	1	3.22737e-05	TGTGCCAGCAGTTTAACAACCCACGTCGAGCAGTACTTC	EEEEEEEEEEEEEAEEEEEEEEEEEEEEEEEEEEEEEEE	TRBV12-3*00(1135),TRBV12-4*00(1087)		TRBJ2-7*00(205)		530|545|567|0|15||75.0;530|545|567|0|15||75.0		26|39|67|26|39||65.0												TGTGCCAGCAGTTTAACAACCCACGTCGAGCAGTACTTC	32								CASSLTTHVEQYF		:::::::::0:-2:15:::::26:-6:39:::	TLML_7_	RNA
15608	CLONES_TRBTLML_7__apheresis_TCR-JV_cDNA_21_TCCGTCTA_merged_170000.txt	23771	1	3.22737e-05	TGTGCCAGCAGTTTAACAAATAACTATGGCTACACCTTC	EEEEEEEEEEEEEEEEEEEEEEEEEEEEEEEEAEAEEEE	TRBV28*00(305)		TRBJ1-2*00(235)		564|579|601|0|15||75.0		21|40|68|20|39||95.0												TGTGCCAGCAGTTTAACAAATAACTATGGCTACACCTTC	32								CASSLTNNYGYTF		:::::::::0:-2:15:::::20:-1:39:::	TLML_7_	RNA
15609	CLONES_TRBTLML_7__apheresis_TCR-JV_cDNA_21_TCCGTCTA_merged_170000.txt	23772	1	3.22737e-05	TGTGCCAGCAGTTTAAGTGTCATTCACAAGCAGTACTTC	EEEEEEEEEEEEEEAEEEEAEEEEEEEEEEEEEEEEEEE	TRBV27*00(425)		TRBJ2-7*00(195)		556|571|593|0|15||75.0		28|39|67|28|39||55.0												TGTGCCAGCAGTTTAAGTGTCATTCACAAGCAGTACTTC	32								CASSLSVIHKQYF		:::::::::0:-2:15:::::28:-8:39:::	TLML_7_	RNA
15610	CLONES_TRBTLML_7__apheresis_TCR-JV_cDNA_21_TCCGTCTA_merged_170000.txt	23773	1	3.22737e-05	TGTGCCAGCAGTTTAAGTGGGTATTATGGCTACACCTTC	EEAEEAEEEEEEEEEEEEEEEEEEEEAEEEEEEEEEEEE	TRBV27*00(880)		TRBJ1-2*00(215)		556|571|593|0|15||75.0		25|40|68|24|39||75.0												TGTGCCAGCAGTTTAAGTGGGTATTATGGCTACACCTTC	32								CASSLSGYYGYTF		:::::::::0:-2:15:::::24:-5:39:::	TLML_7_	RNA
15611	CLONES_TRBTLML_7__apheresis_TCR-JV_cDNA_21_TCCGTCTA_merged_170000.txt	23774	1	3.22737e-05	TGTGCCAGCAGTTTAAGCCGGCGGAATGAGCAGTTCTTC	EEEEEEEEEEEEEEEEEEEEEEEEEEEEEEEEEEEEEEE	TRBV12-3*00(620),TRBV12-4*00(620)		TRBJ2-1*00(215)		530|545|567|0|15||75.0;530|545|567|0|15||75.0		27|42|70|24|39||75.0												TGTGCCAGCAGTTTAAGCCGGCGGAATGAGCAGTTCTTC	36								CASSLSRRNEQFF		:::::::::0:-2:15:::::24:-7:39:::	TLML_7_	RNA
15612	CLONES_TRBTLML_7__apheresis_TCR-JV_cDNA_21_TCCGTCTA_merged_170000.txt	23775	1	3.22737e-05	TGTGCCAGCAGTTTAAGGCGAGTTACTGAAGCTTTCTTT	EEEEEEEEEEEEEEEEEEEEEEEEEEEEEEEEEEEEEEE	TRBV12-3*00(260),TRBV12-4*00(260)		TRBJ1-1*00(215)		530|545|567|0|15||75.0;530|545|567|0|15||75.0		25|40|68|24|39||75.0												TGTGCCAGCAGTTTAAGGCGAGTTACTGAAGCTTTCTTT	36								CASSLRRVTEAFF		:::::::::0:-2:15:::::24:-5:39:::	TLML_7_	RNA
15613	CLONES_TRBTLML_7__apheresis_TCR-JV_cDNA_21_TCCGTCTA_merged_170000.txt	23776	1	3.22737e-05	TGTGCCAGCAGTTTAAGGATAGCGGAGACCCAGTACTTC	EEEAEEEEEEEEEEAEEEEEEEEAEEEAEEEEEEEEEEE	TRBV12-3*00(400),TRBV12-4*00(400)	TRBD2*00(25)	TRBJ2-5*00(215)		530|545|567|0|15||75.0;530|545|567|0|15||75.0	21|26|48|19|24||25.0	25|40|68|24|39||75.0												TGTGCCAGCAGTTTAAGGATAGCGGAGACCCAGTACTTC	32								CASSLRIAETQYF		:::::::::0:-2:15:19:-5:-6:24:24:-5:39:::	TLML_7_	RNA
15614	CLONES_TRBTLML_7__apheresis_TCR-JV_cDNA_21_TCCGTCTA_merged_170000.txt	23777	1	3.22737e-05	TGTGCCAGCAGTTTAAGGAACACCGGGGAGCTGTTTTTT	EEEEEEEEEEEEEEEEEEEEEEEEEEEEEEEEEEEEEEE	TRBV12-3*00(220),TRBV12-4*00(220)		TRBJ2-2*00(250)		530|545|567|0|15||75.0;530|545|567|0|15||75.0		21|43|71|17|39||110.0												TGTGCCAGCAGTTTAAGGAACACCGGGGAGCTGTTTTTT	36								CASSLRNTGELFF		:::::::::0:-2:15:::::17:-1:39:::	TLML_7_	RNA
15615	CLONES_TRBTLML_7__apheresis_TCR-JV_cDNA_21_TCCGTCTA_merged_170000.txt	23778	1	3.22737e-05	TGTGCCAGCAGTTTAAAAGTTGGAGAGACCCAGTACTTC	EEEEEEEAEEEEEEEEEEEEEAEEEEEEEEEEEEAAAAA	TRBV12-3*00(819),TRBV12-4*00(819)		TRBJ2-5*00(80)		530|545|567|0|15||75.0;530|545|567|0|15||75.0		24|40|68|23|39||80.0												TGTGCCAGCAGTTTAAAAGTTGGAGAGACCCAGTACTTC	32								CASSLKVGETQYF		:::::::::0:-2:15:::::23:-4:39:::	TLML_7_	RNA
15616	CLONES_TRBTLML_7__apheresis_TCR-JV_cDNA_21_TCCGTCTA_merged_170000.txt	23779	1	3.22737e-05	TGTGCCAGCAGTTCTCCAGACGGCCGGGAAGCTTTCTTT	EEEEEEEEEEEEEEEEEEEEEEEEEEEEEEEEEEEEEEE	TRBV6-5*00(235),TRBV6-1*00(230),TRBV6-3*00(219),TRBV6-6*00(219),TRBV6-8*00(219)		TRBJ1-1*00(200)		519|532|556|0|13||65.0;516|528|553|0|12||60.0;516|529|553|0|13||65.0;516|529|553|0|13||65.0;512|525|549|0|13||65.0		28|40|68|27|39||60.0												TGTGCCAGCAGTTCTCCAGACGGCCGGGAAGCTTTCTTT	36								CASSSPDGREAFF		:::::::::0:-4:13:::::27:-8:39:::	TLML_7_	RNA
15617	CLONES_TRBTLML_7__apheresis_TCR-JV_cDNA_21_TCCGTCTA_merged_170000.txt	23780	1	3.22737e-05	TGTGCCAGCAGTTCTGACTCCTACAATGAGCAGTTCTTC	EEEEEEEEEEEEEEEEEEEEEEEEEEEEEEEEEEEEEEE	TRBV12-3*00(175),TRBV12-4*00(175)		TRBJ2-1*00(250)		530|543|567|0|13||65.0;530|543|567|0|13||65.0		20|42|70|17|39||110.0												TGTGCCAGCAGTTCTGACTCCTACAATGAGCAGTTCTTC	36								CASSSDSYNEQFF		:::::::::0:-4:13:::::17:0:39:::	TLML_7_	RNA
15618	CLONES_TRBTLML_7__apheresis_TCR-JV_cDNA_21_TCCGTCTA_merged_170000.txt	23781	1	3.22737e-05	TGTGCCAGCAGTTCTGACAGGGGTGAGACCCAGTACTTC	EEEEEEEEEEEEEEEEEEEEEEAEEEEEEEEAEEEEEEE	TRBV6-1*00(505)	TRBD1*00(40)	TRBJ2-5*00(215)		516|528|553|0|12||60.0	14|22|36|15|23||40.0	25|40|68|24|39||75.0												TGTGCCAGCAGTTCTGACAGGGGTGAGACCCAGTACTTC	32								CASSSDRGETQYF		:::::::::0:-5:12:15:-2:-2:23:24:-5:39:::	TLML_7_	RNA
15619	CLONES_TRBTLML_7__apheresis_TCR-JV_cDNA_21_TCCGTCTA_merged_170000.txt	23782	1	3.22737e-05	TGTGCCAGCAGTTCTACAGGGGGGACTGAAGCTTTCTTT	EEEEEEEEEEEEEEEEEEEEEEEEEEEEEEEEEEEEEEE	TRBV12-3*00(514),TRBV12-4*00(514)	TRBD1*00(40)	TRBJ1-1*00(159)		530|543|567|0|13||65.0;530|543|567|0|13||65.0	15|23|36|15|23||40.0	25|40|68|24|39||75.0												TGTGCCAGCAGTTCTACAGGGGGGACTGAAGCTTTCTTT	36								CASSSTGGTEAFF		:::::::::0:-4:13:15:-3:-1:23:24:-5:39:::	TLML_7_	RNA
15620	CLONES_TRBTLML_7__apheresis_TCR-JV_cDNA_21_TCCGTCTA_merged_170000.txt	23783	1	3.22737e-05	TGTGCCAGCAGTTCCTCGGGCAATCAGCCCCAGCATTTT	EEEEEEEEEEEEEEEEEEEEEEEEEEEEEEEEEEEEEEE	TRBV6-5*00(434),TRBV6-6*00(386)		TRBJ1-5*00(240)		519|537|556|0|18|SA532C|74.0;516|534|553|0|18|SA529C|74.0		22|42|70|19|39||100.0												TGTGCCAGCAGTTCCTCGGGCAATCAGCCCCAGCATTTT	36								CASSSSGNQPQHF		:::::::::0:1:18:::::19:-2:39:::	TLML_7_	RNA
15621	CLONES_TRBTLML_7__apheresis_TCR-JV_cDNA_21_TCCGTCTA_merged_170000.txt	23784	1	3.22737e-05	TGTGCCAGCAGTTCCCTTATTACCTACGAGCAGTACTTC	EEEEEEEAEAEEEEEEEEEEEEAEAEEEEEEEEEEEEEE	TRBV27*00(1200)		TRBJ2-7*00(135)		556|569|593|0|13||65.0		22|39|67|22|39||85.0												TGTGCCAGCAGTTCCCTTATTACCTACGAGCAGTACTTC	32								CASSSLITYEQYF		:::::::::0:-4:13:::::22:-2:39:::	TLML_7_	RNA
15622	CLONES_TRBTLML_7__apheresis_TCR-JV_cDNA_21_TCCGTCTA_merged_170000.txt	23785	1	3.22737e-05	TGTGCCAGCAGTTCCCCCAGGAACACTGAAGCTTTCTTT	EEEEEEEEEEEEEEEEEEEEEEEEEEEEEEEEEAEEEEE	TRBV6-5*00(400),TRBV6-6*00(352)	TRBD1*00(25)	TRBJ1-1*00(235)		519|532|556|0|13||65.0;516|529|553|0|13||65.0	1|6|36|13|18||25.0	21|40|68|20|39||95.0												TGTGCCAGCAGTTCCCCCAGGAACACTGAAGCTTTCTTT	32								CASSSPRNTEAFF		:::::::::0:-4:13:13:11:-18:18:20:-1:39:::	TLML_7_	RNA
15623	CLONES_TRBTLML_7__apheresis_TCR-JV_cDNA_21_TCCGTCTA_merged_170000.txt	23786	1	3.22737e-05	TGTGCCAGCAGTTCCCCGGCGGGGTATGGCTACACCTTC	EEEEEEEEEEEEEEEEEEEEEEEEEEEEEEEEEEEEEEE	TRBV6-6*00(179),TRBV6-1*00(178)	TRBD1*00(25),TRBD2*00(25)	TRBJ1-2*00(215)		516|529|553|0|13||65.0;516|528|553|0|12||60.0	9|14|36|14|19||25.0;13|18|48|14|19||25.0	25|40|68|24|39||75.0												TGTGCCAGCAGTTCCCCGGCGGGGTATGGCTACACCTTC	36								CASSSPAGYGYTF		:::::::::0:-4:13:14:3:-10:19:24:-5:39:::	TLML_7_	RNA
15624	CLONES_TRBTLML_7__apheresis_TCR-JV_cDNA_21_TCCGTCTA_merged_170000.txt	23787	1	3.22737e-05	TGTGCCAGCAGTTCCCGGGGCTTCACTGAAGCTTTCTTT	EEEEEEEEEEEEEEEEEEEEEEEEEEEEEEEEEEEEEEE	TRBV7-3*00(119)	TRBD1*00(35),TRBD2*00(35)	TRBJ1-1*00(220)		540|551|577|0|11||55.0	8|15|36|12|19||35.0;12|19|48|12|19||35.0	24|40|68|23|39||80.0												TGTGCCAGCAGTTCCCGGGGCTTCACTGAAGCTTTCTTT	36								CASSSRGFTEAFF		:::::::::0:-6:11:12:4:-9:19:23:-4:39:::	TLML_7_	RNA
15625	CLONES_TRBTLML_7__apheresis_TCR-JV_cDNA_21_TCCGTCTA_merged_170000.txt	23788	1	3.22737e-05	TGTGCCAGCAGTTCCCGGACATGGGAGACCCAGTACTTC	EEEEEEAEEEEEEEEEEEEEEEEEEEEEEEEEEEEEEEE	TRBV12-3*00(435),TRBV12-4*00(435)	TRBD1*00(25),TRBD2*00(25)	TRBJ2-5*00(215)		530|543|567|0|13||65.0;530|543|567|0|13||65.0	9|14|36|13|18||25.0;13|18|48|13|18||25.0	25|40|68|24|39||75.0												TGTGCCAGCAGTTCCCGGACATGGGAGACCCAGTACTTC	32								CASSSRTWETQYF		:::::::::0:-4:13:13:3:-10:18:24:-5:39:::	TLML_7_	RNA
15626	CLONES_TRBTLML_7__apheresis_TCR-JV_cDNA_21_TCCGTCTA_merged_170000.txt	23789	1	3.22737e-05	TGTGCCAGCAGTTCCCAGGACAGGGCGCGAGCTTTCTTT	EEEEEEEEEEEAEAEEEEEEEEEEEEEEEEEEEEEEEEE	TRBV28*00(410)	TRBD1*00(48)	TRBJ1-1*00(174)		564|577|601|0|13||65.0	9|25|36|13|29|SG12ASG21C|48.0	30|40|68|29|39||50.0												TGTGCCAGCAGTTCCCAGGACAGGGCGCGAGCTTTCTTT	32								CASSSQDRARAFF		:::::::::0:-4:13:13:3:1:29:29:-10:39:::	TLML_7_	RNA
15627	CLONES_TRBTLML_7__apheresis_TCR-JV_cDNA_21_TCCGTCTA_merged_170000.txt	23790	1	3.22737e-05	TGTGCCAGCAGTTCCCAGACAGGGTACGAGCAGTACTTC	EEEEEEEEEEEEEEEEEEEEEEEEEEEEEEEEEEEEEEE	TRBV12-3*00(555),TRBV12-4*00(555)	TRBD1*00(35)	TRBJ2-7*00(215)		530|543|567|0|13||65.0;530|543|567|0|13||65.0	14|21|36|17|24||35.0	24|39|67|24|39||75.0												TGTGCCAGCAGTTCCCAGACAGGGTACGAGCAGTACTTC	36								CASSSQTGYEQYF		:::::::::0:-4:13:17:-2:-3:24:24:-4:39:::	TLML_7_	RNA
15628	CLONES_TRBTLML_7__apheresis_TCR-JV_cDNA_21_TCCGTCTA_merged_170000.txt	23791	1	3.22737e-05	TGTGCCAGCAGTTCCGTCCCTGGAAACACCATATATTTT	EEEEEEEEEEEEEEEEEEEEEEEEEEEEEEEEEEEEEEE	TRBV6-5*00(545)		TRBJ1-3*00(240)		519|532|556|0|13||65.0		22|42|70|19|39||100.0												TGTGCCAGCAGTTCCGTCCCTGGAAACACCATATATTTT	36								CASSSVPGNTIYF		:::::::::0:-4:13:::::19:-2:39:::	TLML_7_	RNA
15629	CLONES_TRBTLML_7__apheresis_TCR-JV_cDNA_21_TCCGTCTA_merged_170000.txt	23792	1	3.22737e-05	TGTGCCAGCAGTTCCGGGAGCTCCTACGAGCAGTACTTC	EEEEEEEEEEEEEEEEEEEEEEEEEEEEEEEEEEEAAAA	TRBV6-5*00(790)		TRBJ2-7*00(120)		519|532|556|0|13||65.0		16|39|67|16|39||115.0												TGTGCCAGCAGTTCCGGGAGCTCCTACGAGCAGTACTTC	32								CASSSGSSYEQYF		:::::::::0:-4:13:::::16:4:39:::	TLML_7_	RNA
15630	CLONES_TRBTLML_7__apheresis_TCR-JV_cDNA_21_TCCGTCTA_merged_170000.txt	23793	1	3.22737e-05	TGTGCCAGCAGTTCCGACCTTATTTCGGGCTACACCTTC	EEEEEEEEEEEEEEEEAEEEEEEEEEEEEEEEEEEEEEA	TRBV6-2*00(250),TRBV6-3*00(250),TRBV6-1*00(229)		TRBJ1-2*00(200)		516|529|553|0|13||65.0;516|529|553|0|13||65.0;516|528|553|0|12||60.0		28|40|68|27|39||60.0												TGTGCCAGCAGTTCCGACCTTATTTCGGGCTACACCTTC	32								CASSSDLISGYTF		:::::::::0:-4:13:::::27:-8:39:::	TLML_7_	RNA
15631	CLONES_TRBTLML_7__apheresis_TCR-JV_cDNA_21_TCCGTCTA_merged_170000.txt	23794	1	3.22737e-05	TGTGCCAGCAGTTCCATATCGACCTACGAGCAGTACTTC	EEEEEEEEEEEEEEEEEEEEEEEEEEEEEEEEEEEEEEE	TRBV6-2*00(225),TRBV6-3*00(225),TRBV6-5*00(209),TRBV6-1*00(204)		TRBJ2-7*00(225)		516|529|553|0|13||65.0;516|529|553|0|13||65.0;519|532|556|0|13||65.0;516|528|553|0|12||60.0		22|39|67|22|39||85.0												TGTGCCAGCAGTTCCATATCGACCTACGAGCAGTACTTC	36								CASSSISTYEQYF		:::::::::0:-4:13:::::22:-2:39:::	TLML_7_	RNA
15632	CLONES_TRBTLML_7__apheresis_TCR-JV_cDNA_21_TCCGTCTA_merged_170000.txt	23795	1	3.22737e-05	TGTGCCAGCAGTTCCAGGGACGTTGGCGGCTACACCTTC	EEEEEEEEEEEEEEEEEEEEEEEEEEEEEEEEEEEEEEE	TRBV27*00(195)	TRBD1*00(25),TRBD2*00(25)	TRBJ1-2*00(200)		556|569|593|0|13||65.0	12|17|36|16|21||25.0;16|21|48|16|21||25.0	28|40|68|27|39||60.0												TGTGCCAGCAGTTCCAGGGACGTTGGCGGCTACACCTTC	36								CASSSRDVGGYTF		:::::::::0:-4:13:16:0:-7:21:27:-8:39:::	TLML_7_	RNA
15633	CLONES_TRBTLML_7__apheresis_TCR-JV_cDNA_21_TCCGTCTA_merged_170000.txt	23796	1	3.22737e-05	TGTGCCAGCAGTTCGGTCTGGGAAGAGACCCAGTACTTC	EEEEEEEEEEEEEEEEEEEEEEEEEEEEEEEEEEEEEEE	TRBV27*00(515)		TRBJ2-5*00(225)		556|569|593|0|13||65.0		23|40|68|22|39||85.0												TGTGCCAGCAGTTCGGTCTGGGAAGAGACCCAGTACTTC	36								CASSSVWEETQYF		:::::::::0:-4:13:::::22:-3:39:::	TLML_7_	RNA
15634	CLONES_TRBTLML_7__apheresis_TCR-JV_cDNA_21_TCCGTCTA_merged_170000.txt	23797	1	3.22737e-05	TGTGCCAGCAGTTCGGTGGAGACGGAGACCCAGTACTTC	EEEEEEEEEEEEEEEEEEE<EEEEEEEEEEEEEEEEEEE	TRBV12-3*00(520),TRBV12-4*00(520)		TRBJ2-5*00(215)		530|543|567|0|13||65.0;530|543|567|0|13||65.0		25|40|68|24|39||75.0												TGTGCCAGCAGTTCGGTGGAGACGGAGACCCAGTACTTC	27								CASSSVETETQYF		:::::::::0:-4:13:::::24:-5:39:::	TLML_7_	RNA
15635	CLONES_TRBTLML_7__apheresis_TCR-JV_cDNA_21_TCCGTCTA_merged_170000.txt	23798	1	3.22737e-05	TGTGCCAGCAGTTCGGCGGAGACGGAGACCCAGTACTTC	EEEEEEEEEEEEEEAEEEEEEEEEEEEEEEEEEEEEEEE	TRBV12-3*00(520),TRBV12-4*00(520)		TRBJ2-5*00(215)		530|543|567|0|13||65.0;530|543|567|0|13||65.0		25|40|68|24|39||75.0												TGTGCCAGCAGTTCGGCGGAGACGGAGACCCAGTACTTC	32								CASSSAETETQYF		:::::::::0:-4:13:::::24:-5:39:::	TLML_7_	RNA
15636	CLONES_TRBTLML_7__apheresis_TCR-JV_cDNA_21_TCCGTCTA_merged_170000.txt	23799	1	3.22737e-05	TGTGCCAGCAGTTCGGGAGACTCCTACGAGCAGTACTTC	EEEEEEEEEEEEEEEEEEEEEEEEEEEEEEEEEEEEEEE	TRBV6-2*00(290),TRBV6-3*00(290)	TRBD2*00(30)	TRBJ2-7*00(235)		516|529|553|0|13||65.0;516|529|553|0|13||65.0	24|30|48|13|19||30.0	20|39|67|20|39||95.0												TGTGCCAGCAGTTCGGGAGACTCCTACGAGCAGTACTTC	36								CASSSGDSYEQYF		:::::::::0:-4:13:13:-8:-2:19:20:0:39:::	TLML_7_	RNA
15637	CLONES_TRBTLML_7__apheresis_TCR-JV_cDNA_21_TCCGTCTA_merged_170000.txt	23800	1	3.22737e-05	TGTGCCAGCAGTTCGGACAGGGGGGATGAGCAGTTCTTC	EEEEEEEEEEEEEEEEEEEEEEEEEEEEEEEEEEEEEEE	TRBV2*00(430)	TRBD1*00(50)	TRBJ2-1*00(210)		518|530|555|0|12||60.0	13|23|36|14|24||50.0	28|42|70|25|39||70.0												TGTGCCAGCAGTTCGGACAGGGGGGATGAGCAGTTCTTC	36								CASSSDRGDEQFF		:::::::::0:-5:12:14:-1:-1:24:25:-8:39:::	TLML_7_	RNA
15638	CLONES_TRBTLML_7__apheresis_TCR-JV_cDNA_21_TCCGTCTA_merged_170000.txt	23801	1	3.22737e-05	TGTGCCAGCAGTTCGATAGTCTACACTGAAGCTTTCTTT	EEEEEEEEEEEEEEEEEEEEEEEEEEEEAEEEEEEAAEE	TRBV12-3*00(400),TRBV12-4*00(400)	TRBD2*00(25)	TRBJ1-1*00(225)		530|543|567|0|13||65.0;530|543|567|0|13||65.0	9|14|48|16|21||25.0	23|40|68|22|39||85.0												TGTGCCAGCAGTTCGATAGTCTACACTGAAGCTTTCTTT	32								CASSSIVYTEAFF		:::::::::0:-4:13:16:7:-18:21:22:-3:39:::	TLML_7_	RNA
15639	CLONES_TRBTLML_7__apheresis_TCR-JV_cDNA_21_TCCGTCTA_merged_170000.txt	23802	1	3.22737e-05	TGTGCCAGCAGTTCGACCCGACGGGATACGCAGTATTTT	EEEEEEAEEEEEEEEAEAAEEAEEEEEEEEEEEEEEEEE	TRBV6-2*00(490),TRBV6-3*00(490)		TRBJ2-3*00(215)		516|529|553|0|13||65.0;516|529|553|0|13||65.0		26|41|69|24|39||75.0												TGTGCCAGCAGTTCGACCCGACGGGATACGCAGTATTTT	32								CASSSTRRDTQYF		:::::::::0:-4:13:::::24:-6:39:::	TLML_7_	RNA
15640	CLONES_TRBTLML_7__apheresis_TCR-JV_cDNA_21_TCCGTCTA_merged_170000.txt	23803	1	3.22737e-05	TGTGCCAGCAGTTCGACAGGGCACAATGAGCAGTTCTTC	EEEEEEAAEEEEEEEEEEEEEEEEEEEEEEEEEEEEEEA	TRBV12-3*00(350),TRBV12-4*00(350)	TRBD1*00(35)	TRBJ2-1*00(225)		530|543|567|0|13||65.0;530|543|567|0|13||65.0	14|21|36|14|21||35.0	25|42|70|22|39||85.0												TGTGCCAGCAGTTCGACAGGGCACAATGAGCAGTTCTTC	32								CASSSTGHNEQFF		:::::::::0:-4:13:14:-2:-3:21:22:-5:39:::	TLML_7_	RNA
15641	CLONES_TRBTLML_7__apheresis_TCR-JV_cDNA_21_TCCGTCTA_merged_170000.txt	23804	1	3.22737e-05	TGTGCCAGCAGTTCGAGTCAAGATCAGCCCCAGCATTTT	EEEEEEEEEEEEEEEEEEEEEEEEEEEEEEEEEEEEEEE	TRBV12-3*00(735),TRBV12-4*00(735)		TRBJ1-5*00(165)		530|543|567|0|13||65.0;530|543|567|0|13||65.0		25|42|70|22|39||85.0												TGTGCCAGCAGTTCGAGTCAAGATCAGCCCCAGCATTTT	36								CASSSSQDQPQHF		:::::::::0:-4:13:::::22:-5:39:::	TLML_7_	RNA
15642	CLONES_TRBTLML_7__apheresis_TCR-JV_cDNA_21_TCCGTCTA_merged_170000.txt	23805	1	3.22737e-05	TGTGCCAGCAGTTCAGGGGGCGCGAGAGGCTACACCTTC	EEEEEEEEAAEEEEEEAEEEAEEEEEEAEEEEEEEEEEA	TRBV12-3*00(495),TRBV12-4*00(495)	TRBD1*00(50)	TRBJ1-2*00(200)		530|543|567|0|13||65.0;530|543|567|0|13||65.0	16|26|36|13|23||50.0	28|40|68|27|39||60.0												TGTGCCAGCAGTTCAGGGGGCGCGAGAGGCTACACCTTC	32								CASSSGGARGYTF		:::::::::0:-4:13:13:-4:2:23:27:-8:39:::	TLML_7_	RNA
15643	CLONES_TRBTLML_7__apheresis_TCR-JV_cDNA_21_TCCGTCTA_merged_170000.txt	23806	1	3.22737e-05	TGTGCCAGCAGTTCAGACTACAAGAGGTTACAGTACTTC	EEEEEEEEEEEAEEEEAEEEEEEEEEEEEEEEEEEEEEE	TRBV5-4*00(160),TRBV4-2*00(144)	TRBD2*00(25)	TRBJ2-7*00(185)		549|560|585|0|11||55.0;537|548|574|0|11||55.0	18|23|48|15|20||25.0	30|39|67|30|39||45.0												TGTGCCAGCAGTTCAGACTACAAGAGGTTACAGTACTTC	32								CASSSDYKRLQYF		:::::::::0:-5:11:15:-2:-9:20:30:-10:39:::	TLML_7_	RNA
15644	CLONES_TRBTLML_7__apheresis_TCR-JV_cDNA_21_TCCGTCTA_merged_170000.txt	23807	1	3.22737e-05	TGTGCCAGCAGTTCAACCAGGGAAAGTAAGCAGTTCTTC	EEEEEEEEEEAEEAAEEAEEEAEEEEEEEEEEEEEEEEE	TRBV12-3*00(233),TRBV12-4*00(233)	TRBD1*00(25)	TRBJ2-1*00(83)		530|543|567|0|13||65.0;530|543|567|0|13||65.0	16|21|36|17|22||25.0	31|42|70|28|39||55.0												TGTGCCAGCAGTTCAACCAGGGAAAGTAAGCAGTTCTTC	32								CASSSTRESKQFF		:::::::::0:-4:13:17:-4:-3:22:28:-11:39:::	TLML_7_	RNA
15645	CLONES_TRBTLML_7__apheresis_TCR-JV_cDNA_21_TCCGTCTA_merged_170000.txt	23808	1	3.22737e-05	TGTGCCAGCAGTTCAAGGGAGGATCAGCCCCAGCATTTT	EEEEEEEEEEEEEEEEEEEEEEEEEEEEEEEEEEEEEEE	TRBV12-3*00(400),TRBV12-4*00(400)	TRBD2*00(30)	TRBJ1-5*00(225)		530|543|567|0|13||65.0;530|543|567|0|13||65.0	25|31|48|16|22||30.0	25|42|70|22|39||85.0												TGTGCCAGCAGTTCAAGGGAGGATCAGCCCCAGCATTTT	36								CASSSREDQPQHF		:::::::::0:-4:13:16:-9:-1:22:22:-5:39:::	TLML_7_	RNA
15646	CLONES_TRBTLML_7__apheresis_TCR-JV_cDNA_21_TCCGTCTA_merged_170000.txt	23809	1	3.22737e-05	TGTGCCAGCAGTTGGCAGCGGGGGGAAAAACTGTTTTTT	EEEEEEEEEEEEEAEEEEEEEEEEEEEEEEEEEEEEEEE	TRBV27*00(185)	TRBD2*00(30)	TRBJ1-4*00(215)		556|569|593|0|13||65.0	22|28|48|16|22||30.0	28|43|71|24|39||75.0												TGTGCCAGCAGTTGGCAGCGGGGGGAAAAACTGTTTTTT	32								CASSWQRGEKLFF		:::::::::0:-4:13:16:-6:-4:22:24:-8:39:::	TLML_7_	RNA
15647	CLONES_TRBTLML_7__apheresis_TCR-JV_cDNA_21_TCCGTCTA_merged_170000.txt	23810	1	3.22737e-05	TGTGCCAGCAGTTGGGCCCACAAAAACATTCAGTACTTC	EEEEEEEEEEEEEEEEEEEEEEEEEEEEEEEEEEEEEAE	TRBV7-6*00(1259)	TRBD2*00(30)	TRBJ2-4*00(164)		576|587|613|0|11||55.0	29|35|48|13|19||30.0	23|42|70|20|39||95.0												TGTGCCAGCAGTTGGGCCCACAAAAACATTCAGTACTTC	32								CASSWAHKNIQYF		:::::::::0:-6:11:13:-13:3:19:20:-3:39:::	TLML_7_	RNA
15648	CLONES_TRBTLML_7__apheresis_TCR-JV_cDNA_21_TCCGTCTA_merged_170000.txt	23811	1	3.22737e-05	TGTGCCAGCAGTTGGGGGGGACAAGAGACCCAGTACTTC	EEEEEEEAEEEEAEEEEEEEEEEEEEEEEEEEEEEEAAA	TRBV12-4*00(1098),TRBV12-3*00(1050)	TRBD1*00(25)	TRBJ2-5*00(100)		530|543|567|0|13||65.0;530|543|567|0|13||65.0	18|23|36|13|18||25.0	22|40|68|21|39||90.0												TGTGCCAGCAGTTGGGGGGGACAAGAGACCCAGTACTTC	32								CASSWGGQETQYF		:::::::::0:-4:13:13:-6:-1:18:21:-2:39:::	TLML_7_	RNA
15649	CLONES_TRBTLML_7__apheresis_TCR-JV_cDNA_21_TCCGTCTA_merged_170000.txt	23812	1	3.22737e-05	TGTGCCAGCAGTTGGGGAGACATTGAGACCCAGTACTTC	EEEEEEEEEEEEEEEEEEEEEEEEEEEEEEEEEEEEEEE	TRBV12-3*00(765),TRBV12-4*00(765)	TRBD2*00(25)	TRBJ2-5*00(215)		530|543|567|0|13||65.0;530|543|567|0|13||65.0	25|30|48|14|19||25.0	25|40|68|24|39||75.0												TGTGCCAGCAGTTGGGGAGACATTGAGACCCAGTACTTC	36								CASSWGDIETQYF		:::::::::0:-4:13:14:-9:-2:19:24:-5:39:::	TLML_7_	RNA
15650	CLONES_TRBTLML_7__apheresis_TCR-JV_cDNA_21_TCCGTCTA_merged_170000.txt	23813	1	3.22737e-05	TGTGCCAGCAGTTGGGAGGGCAATCAGCCCCAGCATTTT	A<EAEEAEEEEEAAAE6EEAEEEEAEEEEEEEAEEEEEA	TRBV28*00(880)	TRBD2*00(30)	TRBJ1-5*00(240)		564|577|601|0|13||65.0	25|31|48|13|19||30.0	22|42|70|19|39||100.0												TGTGCCAGCAGTTGGGAGGGCAATCAGCCCCAGCATTTT	21								CASSWEGNQPQHF		:::::::::0:-4:13:13:-9:-1:19:19:-2:39:::	TLML_7_	RNA
15651	CLONES_TRBTLML_7__apheresis_TCR-JV_cDNA_21_TCCGTCTA_merged_170000.txt	23814	1	3.22737e-05	TGTGCCAGCAGTTGGACGGAGAACACTGAAGCTTTCTTT	EEEEEEEEEEEEEEEEEEEEEEEEEEEEEEEEEEEEEEE	TRBV12-3*00(384),TRBV12-4*00(384)		TRBJ1-1*00(235)		530|543|567|0|13||65.0;530|543|567|0|13||65.0		21|40|68|20|39||95.0												TGTGCCAGCAGTTGGACGGAGAACACTGAAGCTTTCTTT	36								CASSWTENTEAFF		:::::::::0:-4:13:::::20:-1:39:::	TLML_7_	RNA
15652	CLONES_TRBTLML_7__apheresis_TCR-JV_cDNA_21_TCCGTCTA_merged_170000.txt	23815	1	3.22737e-05	TGTGCCAGCAGTTGGACAGGACAAGAGACCCAGTACTTC	EEEEEEEEEEEEEEEEEEEEEEEEEEEEEEEEEEEEEEE	TRBV12-3*00(425),TRBV12-4*00(425)	TRBD1*00(35)	TRBJ2-5*00(230)		530|543|567|0|13||65.0;530|543|567|0|13||65.0	13|20|36|13|20||35.0	22|40|68|21|39||90.0												TGTGCCAGCAGTTGGACAGGACAAGAGACCCAGTACTTC	36								CASSWTGQETQYF		:::::::::0:-4:13:13:-1:-4:20:21:-2:39:::	TLML_7_	RNA
15653	CLONES_TRBTLML_7__apheresis_TCR-JV_cDNA_21_TCCGTCTA_merged_170000.txt	23816	1	3.22737e-05	TGTGCCAGCAGTTATCAAGAATACAATGAGCAGTTCTTC	EEEEEEEEEEEEEEEEEEEEEEEEEEEEEEEEEEEEEEE	TRBV6-2*00(400),TRBV6-3*00(400)		TRBJ2-1*00(230)		516|530|553|0|14||70.0;516|530|553|0|14||70.0		24|42|70|21|39||90.0												TGTGCCAGCAGTTATCAAGAATACAATGAGCAGTTCTTC	36								CASSYQEYNEQFF		:::::::::0:-3:14:::::21:-4:39:::	TLML_7_	RNA
15654	CLONES_TRBTLML_7__apheresis_TCR-JV_cDNA_21_TCCGTCTA_merged_170000.txt	23817	1	3.22737e-05	TGTGCCAGCAGTTATGCAGGGGAGGCTGAAGCTTTCTTT	EEEEEEEEEEEEEEEEEEEEEEEEEEEEEEEEEEEEEEE	TRBV6-2*00(470),TRBV6-3*00(470)	TRBD1*00(30),TRBD2*00(30)	TRBJ1-1*00(210)		516|530|553|0|14||70.0;516|530|553|0|14||70.0	16|22|36|16|22||30.0;25|31|48|19|25||30.0	26|40|68|25|39||70.0												TGTGCCAGCAGTTATGCAGGGGAGGCTGAAGCTTTCTTT	36								CASSYAGEAEAFF		:::::::::0:-3:14:16:-4:-2:22:25:-6:39:::	TLML_7_	RNA
15655	CLONES_TRBTLML_7__apheresis_TCR-JV_cDNA_21_TCCGTCTA_merged_170000.txt	23818	1	3.22737e-05	TGTGCCAGCAGTTATGGCAGGCATTATGGCTACACCTTC	EEEEEEEEEEEEEEEEEEEEAEEEEEEEEEEEEEEEEEA	TRBV6-5*00(305)		TRBJ1-2*00(215)		519|533|556|0|14||70.0		25|40|68|24|39||75.0												TGTGCCAGCAGTTATGGCAGGCATTATGGCTACACCTTC	32								CASSYGRHYGYTF		:::::::::0:-3:14:::::24:-5:39:::	TLML_7_	RNA
15656	CLONES_TRBTLML_7__apheresis_TCR-JV_cDNA_21_TCCGTCTA_merged_170000.txt	23819	1	3.22737e-05	TGTGCCAGCAGTTATGGGGGATGGGAGACCCAGTACTTC	EAEEEEEEEEEEEEEEEEEEEEEEEEEEEEEEE6EEAAA	TRBV6-5*00(925)	TRBD1*00(25)	TRBJ2-5*00(85)		519|533|556|0|14||70.0	18|23|36|15|20||25.0	25|40|68|24|39||75.0												TGTGCCAGCAGTTATGGGGGATGGGAGACCCAGTACTTC	21								CASSYGGWETQYF		:::::::::0:-3:14:15:-6:-1:20:24:-5:39:::	TLML_7_	RNA
15657	CLONES_TRBTLML_7__apheresis_TCR-JV_cDNA_21_TCCGTCTA_merged_170000.txt	23820	1	3.22737e-05	TGTGCCAGCAGTTATGGACAGTTCTATGGCTACACCTTC	EEEEEEEEEEEEEEEEEEEEEEEEEEEEEEEEEEEEEEE	TRBV6-2*00(930),TRBV6-3*00(930)	TRBD1*00(30)	TRBJ1-2*00(220)		516|530|553|0|14||70.0;516|530|553|0|14||70.0	13|19|36|15|21||30.0	24|40|68|23|39||80.0												TGTGCCAGCAGTTATGGACAGTTCTATGGCTACACCTTC	36								CASSYGQFYGYTF		:::::::::0:-3:14:15:-1:-5:21:23:-4:39:::	TLML_7_	RNA
15658	CLONES_TRBTLML_7__apheresis_TCR-JV_cDNA_21_TCCGTCTA_merged_170000.txt	23821	1	3.22737e-05	TGTGCCAGCAGTTATATCTCCGGGGAGACCCAGTACTTC	EEEEEEEEEEEAEEEEEEEEEEEEEEEEEEEEEEEEAAA	TRBV6-2*00(930),TRBV6-3*00(930)	TRBD1*00(25),TRBD2*00(25)	TRBJ2-5*00(85)		516|530|553|0|14||70.0;516|530|553|0|14||70.0	10|15|36|19|24||25.0;14|19|48|19|24||25.0	25|40|68|24|39||75.0												TGTGCCAGCAGTTATATCTCCGGGGAGACCCAGTACTTC	32								CASSYISGETQYF		:::::::::0:-3:14:19:2:-9:24:24:-5:39:::	TLML_7_	RNA
15659	CLONES_TRBTLML_7__apheresis_TCR-JV_cDNA_21_TCCGTCTA_merged_170000.txt	23822	1	3.22737e-05	TGTGCCAGCAGTTATACAGGCTACACTGAAGCTTTCTTT	EEEEEEEEEEEEEEEEEEEEEEEEEEEEEEEEEEEEEEE	TRBV6-6*00(285),TRBV6-1*00(259)	TRBD1*00(25)	TRBJ1-1*00(225)		516|530|553|0|14||70.0;516|528|553|0|12||60.0	15|20|36|15|20||25.0	23|40|68|22|39||85.0												TGTGCCAGCAGTTATACAGGCTACACTGAAGCTTTCTTT	36								CASSYTGYTEAFF		:::::::::0:-3:14:15:-3:-4:20:22:-3:39:::	TLML_7_	RNA
15660	CLONES_TRBTLML_7__apheresis_TCR-JV_cDNA_21_TCCGTCTA_merged_170000.txt	23823	1	3.22737e-05	TGTGCCAGCAGTTATACAGGGTCCGGGGAGCTGTTTTTT	EEEEEEEEEEEEEEEEEEEEEEEEEEEEEEEEEEEEEEE	TRBV6-6*00(355),TRBV6-9*00(312)	TRBD1*00(30)	TRBJ2-2*00(225)		516|530|553|0|14||70.0;515|530|552|0|15||75.0	15|21|36|15|21||30.0	26|43|71|22|39||85.0												TGTGCCAGCAGTTATACAGGGTCCGGGGAGCTGTTTTTT	36								CASSYTGSGELFF		:::::::::0:-3:14:15:-3:-3:21:22:-6:39:::	TLML_7_	RNA
15661	CLONES_TRBTLML_7__apheresis_TCR-JV_cDNA_21_TCCGTCTA_merged_170000.txt	23824	1	3.22737e-05	TGTGCCAGCAGTTACTTACAGGGTCAGCCCCAGCATTTT	EEEEEEEEEEEEEEEEEEEEEEEEEEE<AAEAEEEEEEE	TRBV6-6*00(295),TRBV6-1*00(259)	TRBD1*00(30)	TRBJ1-5*00(220)		516|532|553|0|16||80.0;516|528|553|0|12||60.0	15|21|36|17|23||30.0	26|42|70|23|39||80.0												TGTGCCAGCAGTTACTTACAGGGTCAGCCCCAGCATTTT	27								CASSYLQGQPQHF		:::::::::0:-1:16:17:-3:-3:23:23:-6:39:::	TLML_7_	RNA
15662	CLONES_TRBTLML_7__apheresis_TCR-JV_cDNA_21_TCCGTCTA_merged_170000.txt	23825	1	3.22737e-05	TGTGCCAGCAGTTACTCTCCCTACTACGAGCAGTACTTC	EEEEEEEEEEEEEEEEEEEEAEEEEEEEEEEEEEEEEEE	TRBV6-5*00(650)		TRBJ2-7*00(220)		519|536|556|0|17||85.0		23|39|67|23|39||80.0												TGTGCCAGCAGTTACTCTCCCTACTACGAGCAGTACTTC	32								CASSYSPYYEQYF		:::::::::0:0:17:::::23:-3:39:::	TLML_7_	RNA
15663	CLONES_TRBTLML_7__apheresis_TCR-JV_cDNA_21_TCCGTCTA_merged_170000.txt	23826	1	3.22737e-05	TGTGCCAGCAGTTACTCTGAAAGGGAAAAACTGTTTTTT	EEAEEEEEEEEEEEEEA<<EEEEEEEEEEEEAEAEEEEE	TRBV6-5*00(614)		TRBJ1-4*00(215)		519|536|556|0|17||85.0		28|43|71|24|39||75.0												TGTGCCAGCAGTTACTCTGAAAGGGAAAAACTGTTTTTT	27								CASSYSEREKLFF		:::::::::0:0:17:::::24:-8:39:::	TLML_7_	RNA
15664	CLONES_TRBTLML_7__apheresis_TCR-JV_cDNA_21_TCCGTCTA_merged_170000.txt	23827	1	3.22737e-05	TGTGCCAGCAGTTACTCCCCCGCAGATACGCAGTATTTT	EEEEEEEEEEEEEEEEEEEEEEEEEEEAEEEEEEEEEEE	TRBV6-6*00(575)		TRBJ2-3*00(225)		516|533|553|0|17||85.0		24|41|69|22|39||85.0												TGTGCCAGCAGTTACTCCCCCGCAGATACGCAGTATTTT	32								CASSYSPADTQYF		:::::::::0:0:17:::::22:-4:39:::	TLML_7_	RNA
15665	CLONES_TRBTLML_7__apheresis_TCR-JV_cDNA_21_TCCGTCTA_merged_170000.txt	23828	1	3.22737e-05	TGTGCCAGCAGTTACTCCGGGCCCAATGAGCAGTTCTTC	EEEEEEEAEEEEAEEEEEEEEEEEEEEEEAEEEAEEEEE	TRBV6-5*00(949)	TRBD2*00(25)	TRBJ2-1*00(220)		519|536|556|0|17||85.0	29|34|48|18|23||25.0	26|42|70|23|39||80.0												TGTGCCAGCAGTTACTCCGGGCCCAATGAGCAGTTCTTC	32								CASSYSGPNEQFF		:::::::::0:0:17:18:-13:2:23:23:-6:39:::	TLML_7_	RNA
15666	CLONES_TRBTLML_7__apheresis_TCR-JV_cDNA_21_TCCGTCTA_merged_170000.txt	23829	1	3.22737e-05	TGTGCCAGCAGTTACTCCGGGATCTACGAGCAGTTCTTC	EEEEAEEEAEEEEEEEEEEEAEEAEEEAEEEEEEAEEEE	TRBV6-2*00(555),TRBV6-3*00(555)	TRBD1*00(25),TRBD2*00(25)	TRBJ2-1*00(200)		516|533|553|0|17||85.0;516|533|553|0|17||85.0	11|16|36|17|22||25.0;15|20|48|17|22||25.0	30|42|70|27|39||60.0												TGTGCCAGCAGTTACTCCGGGATCTACGAGCAGTTCTTC	32								CASSYSGIYEQFF		:::::::::0:0:17:17:1:-8:22:27:-10:39:::	TLML_7_	RNA
15667	CLONES_TRBTLML_7__apheresis_TCR-JV_cDNA_21_TCCGTCTA_merged_170000.txt	23830	1	3.22737e-05	TGTGCCAGCAGTTACTCGTCAGGGGATACGCAGTATTTT	EEEEEEAEEEEEEEEEEEEEEEEEEEEEEEEEEEEEEEE	TRBV6-2*00(474),TRBV6-3*00(474)	TRBD1*00(25)	TRBJ2-3*00(215)		516|534|553|0|18||90.0;516|534|553|0|18||90.0	16|21|36|19|24||25.0	26|41|69|24|39||75.0												TGTGCCAGCAGTTACTCGTCAGGGGATACGCAGTATTTT	32								CASSYSSGDTQYF		:::::::::0:1:18:19:-4:-3:24:24:-6:39:::	TLML_7_	RNA
15668	CLONES_TRBTLML_7__apheresis_TCR-JV_cDNA_21_TCCGTCTA_merged_170000.txt	23831	1	3.22737e-05	TGTGCCAGCAGTTACTCGCTTGGGACACCCCTCCACTTT	EEEEEAEEEEEEEEEEEEEEEEEEEEEEEEEEEEEEAEE	TRBV6-2*00(680),TRBV6-3*00(680)		TRBJ1-6*00(194)		516|534|553|0|18||90.0;516|534|553|0|18||90.0		31|45|73|25|39||70.0												TGTGCCAGCAGTTACTCGCTTGGGACACCCCTCCACTTT	32								CASSYSLGTPLHF		:::::::::0:1:18:::::25:-11:39:::	TLML_7_	RNA
15669	CLONES_TRBTLML_7__apheresis_TCR-JV_cDNA_21_TCCGTCTA_merged_170000.txt	23832	1	3.22737e-05	TGTGCCAGCAGTTACTCGCCAGAAGCTACGCAGTATTTT	EEEEEEEEEEEEEEEEEEEEEEEEEEEEEEEEEEEEEEE	TRBV6-2*00(500),TRBV6-3*00(500)		TRBJ2-3*00(205)		516|534|553|0|18||90.0;516|534|553|0|18||90.0		28|41|69|26|39||65.0												TGTGCCAGCAGTTACTCGCCAGAAGCTACGCAGTATTTT	36								CASSYSPEATQYF		:::::::::0:1:18:::::26:-8:39:::	TLML_7_	RNA
15670	CLONES_TRBTLML_7__apheresis_TCR-JV_cDNA_21_TCCGTCTA_merged_170000.txt	23833	1	3.22737e-05	TGTGCCAGCAGTTACTCGCAACGTTCACCCCTCCACTTT	EEEEEEEEEEEEEEEEEEEEEEEEEEEEEEEEEEEEEEE	TRBV6-2*00(725),TRBV6-3*00(725)		TRBJ1-6*00(204)		516|534|553|0|18||90.0;516|534|553|0|18||90.0		29|45|73|23|39||80.0												TGTGCCAGCAGTTACTCGCAACGTTCACCCCTCCACTTT	36								CASSYSQRSPLHF		:::::::::0:1:18:::::23:-9:39:::	TLML_7_	RNA
15671	CLONES_TRBTLML_7__apheresis_TCR-JV_cDNA_21_TCCGTCTA_merged_170000.txt	23834	1	3.22737e-05	TGTGCCAGCAGTTACTCGGGCACCGGGGAGCTGTTTTTT	EEEEEEEEEEEEEEEEEEEEEAEEEEEEEEEEEAEEEEE	TRBV6-2*00(260),TRBV6-3*00(260),TRBV6-5*00(244),TRBV6-6*00(228),TRBV6-8*00(228)		TRBJ2-2*00(235)		516|534|553|0|18||90.0;516|534|553|0|18||90.0;519|537|556|0|18||90.0;516|534|553|0|18||90.0;512|530|549|0|18||90.0		24|43|71|20|39||95.0												TGTGCCAGCAGTTACTCGGGCACCGGGGAGCTGTTTTTT	32								CASSYSGTGELFF		:::::::::0:1:18:::::20:-4:39:::	TLML_7_	RNA
15672	CLONES_TRBTLML_7__apheresis_TCR-JV_cDNA_21_TCCGTCTA_merged_170000.txt	23835	1	3.22737e-05	TGTGCCAGCAGTTACTCGGATCGCTACGAGCAGTACTTC	EEEEEEEEEEEEEEEEEEEEEEEEEEEEEEEEEEEEEEE	TRBV6-6*00(500),TRBV6-5*00(436)		TRBJ2-7*00(220)		516|534|553|0|18||90.0;519|537|556|0|18||90.0		23|39|67|23|39||80.0												TGTGCCAGCAGTTACTCGGATCGCTACGAGCAGTACTTC	36								CASSYSDRYEQYF		:::::::::0:1:18:::::23:-3:39:::	TLML_7_	RNA
15673	CLONES_TRBTLML_7__apheresis_TCR-JV_cDNA_21_TCCGTCTA_merged_170000.txt	23836	1	3.22737e-05	TGTGCCAGCAGTTACTCGGAGCCGTGGGAGCTGTTTTTT	EEEEEEEEEEEEEEEEEEEEEEEEEEEEEEEEEEEEEEA	TRBV6-5*00(695)		TRBJ2-2*00(90)		519|537|556|0|18||90.0		29|43|71|25|39||70.0												TGTGCCAGCAGTTACTCGGAGCCGTGGGAGCTGTTTTTT	32								CASSYSEPWELFF		:::::::::0:1:18:::::25:-9:39:::	TLML_7_	RNA
15674	CLONES_TRBTLML_7__apheresis_TCR-JV_cDNA_21_TCCGTCTA_merged_170000.txt	23837	1	3.22737e-05	TGTGCCAGCAGTTACTCGGAGAACACTGAAGCTTTCTTT	EEEEEEEEEEEEEEEEEEEEEEEEEEEEEEEEEEEEEEE	TRBV6-5*00(159)		TRBJ1-1*00(235)		519|537|556|0|18||90.0		21|40|68|20|39||95.0												TGTGCCAGCAGTTACTCGGAGAACACTGAAGCTTTCTTT	36								CASSYSENTEAFF		:::::::::0:1:18:::::20:-1:39:::	TLML_7_	RNA
15675	CLONES_TRBTLML_7__apheresis_TCR-JV_cDNA_21_TCCGTCTA_merged_170000.txt	23838	1	3.22737e-05	TGTGCCAGCAGTTACTCGAGTACCACTGAAGCTTTCTTT	EEEEEEEEEEEEEEEEEEEEEEEEAEEEEEEEEEEEEEE	TRBV6-5*00(200),TRBV6-6*00(200),TRBV6-2*00(184),TRBV6-3*00(184),TRBV6-8*00(184)		TRBJ1-1*00(220)		519|541|556|0|22||110.0;516|538|553|0|22||110.0;516|538|553|0|22||110.0;516|538|553|0|22||110.0;512|534|549|0|22||110.0		24|40|68|23|39||80.0												TGTGCCAGCAGTTACTCGAGTACCACTGAAGCTTTCTTT	32								CASSYSSTTEAFF		:::::::::0:5:22:::::23:-4:39:::	TLML_7_	RNA
15676	CLONES_TRBTLML_7__apheresis_TCR-JV_cDNA_21_TCCGTCTA_merged_170000.txt	23839	1	3.22737e-05	TGTGCCAGCAGTTACTCACTGAACACTGAAGCTTTCTTT	EEEEEEAEEEEEEEEEEEEEEEEEEEEEEEEEEEEEEEE	TRBV6-2*00(510),TRBV6-3*00(510)		TRBJ1-1*00(240)		516|533|553|0|17||85.0;516|533|553|0|17||85.0		20|40|68|19|39||100.0												TGTGCCAGCAGTTACTCACTGAACACTGAAGCTTTCTTT	32								CASSYSLNTEAFF		:::::::::0:0:17:::::19:0:39:::	TLML_7_	RNA
15677	CLONES_TRBTLML_7__apheresis_TCR-JV_cDNA_21_TCCGTCTA_merged_170000.txt	23840	1	3.22737e-05	TGTGCCAGCAGTTACTCAAAAGGGGAAGGCTACACCTTC	EEEEEEEEEEEEEEEEEEEEEEEEEEEEEEEEEEEEEEE	TRBV6-2*00(240),TRBV6-3*00(240),TRBV6-5*00(224),TRBV6-6*00(224)	TRBD1*00(25)	TRBJ1-2*00(200)		516|533|553|0|17||85.0;516|533|553|0|17||85.0;519|536|556|0|17||85.0;516|533|553|0|17||85.0	17|22|36|20|25||25.0	28|40|68|27|39||60.0												TGTGCCAGCAGTTACTCAAAAGGGGAAGGCTACACCTTC	36								CASSYSKGEGYTF		:::::::::0:0:17:20:-5:-2:25:27:-8:39:::	TLML_7_	RNA
15678	CLONES_TRBTLML_7__apheresis_TCR-JV_cDNA_21_TCCGTCTA_merged_170000.txt	23841	1	3.22737e-05	TGTGCCAGCAGTTACTGGGGTTACGAGACCCAGTACTTC	EEEEEEEEEEEEEEEEEEEEEEEEEEEEEEEEEEEEEEE	TRBV6-2*00(525),TRBV6-3*00(525)		TRBJ2-5*00(215)		516|532|553|0|16||80.0;516|532|553|0|16||80.0		25|40|68|24|39||75.0												TGTGCCAGCAGTTACTGGGGTTACGAGACCCAGTACTTC	36								CASSYWGYETQYF		:::::::::0:-1:16:::::24:-5:39:::	TLML_7_	RNA
15679	CLONES_TRBTLML_7__apheresis_TCR-JV_cDNA_21_TCCGTCTA_merged_170000.txt	23842	1	3.22737e-05	TGTGCCAGCAGTTACCTTGACCCCACTGAAGCTTTCTTT	EEEEEEEEEEEEEEEEEEEEEEEEEEEEEEEEEEEEEEE	TRBV6-6*00(520)		TRBJ1-1*00(220)		516|531|553|0|15||75.0		24|40|68|23|39||80.0												TGTGCCAGCAGTTACCTTGACCCCACTGAAGCTTTCTTT	36								CASSYLDPTEAFF		:::::::::0:-2:15:::::23:-4:39:::	TLML_7_	RNA
15680	CLONES_TRBTLML_7__apheresis_TCR-JV_cDNA_21_TCCGTCTA_merged_170000.txt	23843	1	3.22737e-05	TGTGCCAGCAGTTACCTGGGTCCCACTGAAGCTTTCTTT	EEEEEEEEEEEEEEEEAAEEEAEEEEEEEEEEEEEEEEE	TRBV6-2*00(435),TRBV6-3*00(435)		TRBJ1-1*00(220)		516|531|553|0|15||75.0;516|531|553|0|15||75.0		24|40|68|23|39||80.0												TGTGCCAGCAGTTACCTGGGTCCCACTGAAGCTTTCTTT	32								CASSYLGPTEAFF		:::::::::0:-2:15:::::23:-4:39:::	TLML_7_	RNA
15681	CLONES_TRBTLML_7__apheresis_TCR-JV_cDNA_21_TCCGTCTA_merged_170000.txt	23844	1	3.22737e-05	TGTGCCAGCAGTTACCCGGGGTCCGGGGAGCTGTTTTTT	EEEEEEEEEEEEEEEEAEEEEEEEEEEEEEEEEEEEEEE	TRBV6-2*00(245),TRBV6-3*00(245),TRBV6-5*00(229),TRBV6-1*00(214)	TRBD1*00(25),TRBD2*00(25)	TRBJ2-2*00(225)		516|531|553|0|15||75.0;516|531|553|0|15||75.0;519|534|556|0|15||75.0;516|528|553|0|12||60.0	10|15|36|15|20||25.0;14|19|48|15|20||25.0	26|43|71|22|39||85.0												TGTGCCAGCAGTTACCCGGGGTCCGGGGAGCTGTTTTTT	32								CASSYPGSGELFF		:::::::::0:-2:15:15:2:-9:20:22:-6:39:::	TLML_7_	RNA
15682	CLONES_TRBTLML_7__apheresis_TCR-JV_cDNA_21_TCCGTCTA_merged_170000.txt	23845	1	3.22737e-05	TGTGCCAGCAGTTACCCAGGGAACACTGAAGCTTTCTTT	EEEEEEEEEEEEEAE<EEAEEEEEEEEEEEEEEEEEEEE	TRBV6-6*00(249),TRBV6-2*00(227),TRBV6-3*00(227),TRBV6-1*00(218)		TRBJ1-1*00(235)		516|531|553|0|15||75.0;516|531|553|0|15||75.0;516|531|553|0|15||75.0;516|528|553|0|12||60.0		21|40|68|20|39||95.0												TGTGCCAGCAGTTACCCAGGGAACACTGAAGCTTTCTTT	27								CASSYPGNTEAFF		:::::::::0:-2:15:::::20:-1:39:::	TLML_7_	RNA
15683	CLONES_TRBTLML_7__apheresis_TCR-JV_cDNA_21_TCCGTCTA_merged_170000.txt	23846	1	3.22737e-05	TGTGCCAGCAGTTACCGCCCCTCTGGGGGAGCTTTCTTT	EEEEEA<AEEEEEEEEEEEAEEEEEEEEEEEEEEEEEEE	TRBV6-2*00(654),TRBV6-3*00(654)	TRBD1*00(30)	TRBJ1-1*00(190)		516|531|553|0|15||75.0;516|531|553|0|15||75.0	23|29|36|15|21||30.0	30|40|68|29|39||50.0												TGTGCCAGCAGTTACCGCCCCTCTGGGGGAGCTTTCTTT	27								CASSYRPSGGAFF		:::::::::0:-2:15:15:-11:5:21:29:-10:39:::	TLML_7_	RNA
15684	CLONES_TRBTLML_7__apheresis_TCR-JV_cDNA_21_TCCGTCTA_merged_170000.txt	23847	1	3.22737e-05	TGTGCCAGCAGTTACCGGGACAGGGGAGGCTACACCTTC	EEEEEEEEEEEEEEEEEEEAEEEEEEEEEEEEEEEEEEE	TRBV6-5*00(245),TRBV6-1*00(230),TRBV6-3*00(229),TRBV6-6*00(229),TRBV6-8*00(229)	TRBD1*00(55)	TRBJ1-2*00(200)		519|534|556|0|15||75.0;516|528|553|0|12||60.0;516|531|553|0|15||75.0;516|531|553|0|15||75.0;512|527|549|0|15||75.0	11|22|36|15|26||55.0	28|40|68|27|39||60.0												TGTGCCAGCAGTTACCGGGACAGGGGAGGCTACACCTTC	32								CASSYRDRGGYTF		:::::::::0:-2:15:15:1:-2:26:27:-8:39:::	TLML_7_	RNA
15685	CLONES_TRBTLML_7__apheresis_TCR-JV_cDNA_21_TCCGTCTA_merged_170000.txt	23848	1	3.22737e-05	TGTGCCAGCAGTTACCGGACAGGGGGCGAGCAGTACTTC	EEEEEEEEEEEEEEEEEEEEEEEEEEEEEEEEEEEEEEE	TRBV6-5*00(670)	TRBD1*00(50)	TRBJ2-7*00(205)		519|534|556|0|15||75.0	13|23|36|16|26||50.0	26|39|67|26|39||65.0												TGTGCCAGCAGTTACCGGACAGGGGGCGAGCAGTACTTC	36								CASSYRTGGEQYF		:::::::::0:-2:15:16:-1:-1:26:26:-6:39:::	TLML_7_	RNA
15686	CLONES_TRBTLML_7__apheresis_TCR-JV_cDNA_21_TCCGTCTA_merged_170000.txt	23849	1	3.22737e-05	TGTGCCAGCAGTTACCGATCTGGAAACACCATATATTTT	EEEEEEEEEEEEEEEEEEEEEEEEEEEEEEEEEEEEEEE	TRBV6-6*00(450),TRBV6-5*00(402)		TRBJ1-3*00(245)		516|531|553|0|15||75.0;519|534|556|0|15||75.0		21|42|70|18|39||105.0												TGTGCCAGCAGTTACCGATCTGGAAACACCATATATTTT	36								CASSYRSGNTIYF		:::::::::0:-2:15:::::18:-1:39:::	TLML_7_	RNA
15687	CLONES_TRBTLML_7__apheresis_TCR-JV_cDNA_21_TCCGTCTA_merged_170000.txt	23850	1	3.22737e-05	TGTGCCAGCAGTTACCAGGGATTCGGGGAGCTGTTTTTT	EEEEEEEEEEEEEEEEEEEEEEE<EEEEEEEAE<EEEEE	TRBV12-3*00(485),TRBV12-4*00(485)	TRBD1*00(25)	TRBJ2-2*00(220)		530|543|567|0|13||65.0;530|543|567|0|13||65.0	16|21|36|15|20||25.0	27|43|71|23|39||80.0												TGTGCCAGCAGTTACCAGGGATTCGGGGAGCTGTTTTTT	27								CASSYQGFGELFF		:::::::::0:-4:13:15:-4:-3:20:23:-7:39:::	TLML_7_	RNA
15688	CLONES_TRBTLML_7__apheresis_TCR-JV_cDNA_21_TCCGTCTA_merged_170000.txt	23851	1	3.22737e-05	TGTGCCAGCAGTTACCAGGGATATCTTGAAGCTTTCTTT	EAAEEEEEEEEEEEEEEE<EEEEEEAEEEEEEEEEEEEE	TRBV6-2*00(965),TRBV6-3*00(965)	TRBD1*00(25)	TRBJ1-1*00(205)		516|531|553|0|15||75.0;516|531|553|0|15||75.0	16|21|36|15|20||25.0	27|40|68|26|39||65.0												TGTGCCAGCAGTTACCAGGGATATCTTGAAGCTTTCTTT	27								CASSYQGYLEAFF		:::::::::0:-2:15:15:-4:-3:20:26:-7:39:::	TLML_7_	RNA
15689	CLONES_TRBTLML_7__apheresis_TCR-JV_cDNA_21_TCCGTCTA_merged_170000.txt	23852	1	3.22737e-05	TGTGCCAGCAGTTACGTTGGAAACAATGAGCAGTTCTTC	AEAEEEEEEEEEEEEEEEEEEEAEEEAEEEEEEEEEEEE	TRBV6-5*00(765)		TRBJ2-1*00(225)		519|534|556|0|15||75.0		25|42|70|22|39||85.0												TGTGCCAGCAGTTACGTTGGAAACAATGAGCAGTTCTTC	32								CASSYVGNNEQFF		:::::::::0:-2:15:::::22:-5:39:::	TLML_7_	RNA
15690	CLONES_TRBTLML_7__apheresis_TCR-JV_cDNA_21_TCCGTCTA_merged_170000.txt	23853	1	3.22737e-05	TGTGCCAGCAGTTACGCACAGACCTACGAGCAGTACTTC	EEEEEEAEEEEEEEEEEEEEEEEEEEEEEEEEEEEEEEE	TRBV6-2*00(275),TRBV6-3*00(275)		TRBJ2-7*00(225)		516|531|553|0|15||75.0;516|531|553|0|15||75.0		22|39|67|22|39||85.0												TGTGCCAGCAGTTACGCACAGACCTACGAGCAGTACTTC	32								CASSYAQTYEQYF		:::::::::0:-2:15:::::22:-2:39:::	TLML_7_	RNA
15691	CLONES_TRBTLML_7__apheresis_TCR-JV_cDNA_21_TCCGTCTA_merged_170000.txt	23854	1	3.22737e-05	TGTGCCAGCAGTTACGGCAGGGAAGAGACCCAGTACTTC	EEEEEEEEEEEEEEEEEEEEEEEEEEE7EEEEEEEEEEE	TRBV6-5*00(542)	TRBD1*00(25)	TRBJ2-5*00(86)		519|534|556|0|15||75.0	16|21|36|17|22||25.0	23|40|68|22|39||85.0												TGTGCCAGCAGTTACGGCAGGGAAGAGACCCAGTACTTC	22								CASSYGREETQYF		:::::::::0:-2:15:17:-4:-3:22:22:-3:39:::	TLML_7_	RNA
15692	CLONES_TRBTLML_7__apheresis_TCR-JV_cDNA_21_TCCGTCTA_merged_170000.txt	23855	1	3.22737e-05	TGTGCCAGCAGTTACGGGCTAGCCTACGAGCAGTACTTC	EEEEEEEEEEEEEEEEEEEEEEEEEEEEEEEEEEEEEEE	TRBV6-5*00(193)	TRBD2*00(25)	TRBJ2-7*00(225)		519|534|556|0|15||75.0	7|12|48|17|22||25.0	22|39|67|22|39||85.0												TGTGCCAGCAGTTACGGGCTAGCCTACGAGCAGTACTTC	36								CASSYGLAYEQYF		:::::::::0:-2:15:17:9:-20:22:22:-2:39:::	TLML_7_	RNA
15693	CLONES_TRBTLML_7__apheresis_TCR-JV_cDNA_21_TCCGTCTA_merged_170000.txt	23856	1	3.22737e-05	TGTGCCAGCAGTTACGGGCCCGACAATGAGCAGTTCTTC	EEEEEEEEEEEEEEEEEEEEEEEEEEEEEEEEEAEEEEE	TRBV6-2*00(315),TRBV6-3*00(315)	TRBD2*00(30)	TRBJ2-1*00(225)		516|531|553|0|15||75.0;516|531|553|0|15||75.0	29|35|48|15|21||30.0	25|42|70|22|39||85.0												TGTGCCAGCAGTTACGGGCCCGACAATGAGCAGTTCTTC	32								CASSYGPDNEQFF		:::::::::0:-2:15:15:-13:3:21:22:-5:39:::	TLML_7_	RNA
15694	CLONES_TRBTLML_7__apheresis_TCR-JV_cDNA_21_TCCGTCTA_merged_170000.txt	23857	1	3.22737e-05	TGTGCCAGCAGTTACGGGCAGAATCAGCCCCAGCATTTT	EEEEEEEEEEEEEEEEEEEEEEEEEEEEEEEEEEEEEEE	TRBV6-5*00(435),TRBV6-6*00(387)		TRBJ1-5*00(230)		519|534|556|0|15||75.0;516|531|553|0|15||75.0		24|42|70|21|39||90.0												TGTGCCAGCAGTTACGGGCAGAATCAGCCCCAGCATTTT	36								CASSYGQNQPQHF		:::::::::0:-2:15:::::21:-4:39:::	TLML_7_	RNA
15695	CLONES_TRBTLML_7__apheresis_TCR-JV_cDNA_21_TCCGTCTA_merged_170000.txt	23858	1	3.22737e-05	TGTGCCAGCAGTTACGGGGGGGCCGGGGAGCTGTTTTTT	EEEEEEEEEEEEEAEEEEEEEEEEEEEEAEEEEEEEEEE	TRBV6-2*00(333),TRBV6-3*00(333)	TRBD1*00(25)	TRBJ2-2*00(109)		516|531|553|0|15||75.0;516|531|553|0|15||75.0	18|23|36|15|20||25.0	26|43|71|22|39||85.0												TGTGCCAGCAGTTACGGGGGGGCCGGGGAGCTGTTTTTT	32								CASSYGGAGELFF		:::::::::0:-2:15:15:-6:-1:20:22:-6:39:::	TLML_7_	RNA
15696	CLONES_TRBTLML_7__apheresis_TCR-JV_cDNA_21_TCCGTCTA_merged_170000.txt	23859	1	3.22737e-05	TGTGCCAGCAGTTACGGGGGGATCTACGAGCAGTACTTC	EEEEEAEEEEEEEEEEEAEE<EEEEEAEEEEEEEEEEEE	TRBV6-3*00(612)	TRBD1*00(25)	TRBJ2-7*00(220)		516|531|553|0|15||75.0	18|23|36|15|20||25.0	23|39|67|23|39||80.0												TGTGCCAGCAGTTACGGGGGGATCTACGAGCAGTACTTC	27								CASSYGGIYEQYF		:::::::::0:-2:15:15:-6:-1:20:23:-3:39:::	TLML_7_	RNA
15697	CLONES_TRBTLML_7__apheresis_TCR-JV_cDNA_21_TCCGTCTA_merged_170000.txt	23860	1	3.22737e-05	TGTGCCAGCAGTTACGGGGGGAACACTGAAGCTTTCTTT	EEEEEEEEEEEEEEAEEEEEEEEEEEEEEEEEEEEEEEE	TRBV6-5*00(245),TRBV6-1*00(230),TRBV6-3*00(229),TRBV6-6*00(229),TRBV6-8*00(229)	TRBD1*00(25)	TRBJ1-1*00(235)		519|534|556|0|15||75.0;516|528|553|0|12||60.0;516|531|553|0|15||75.0;516|531|553|0|15||75.0;512|527|549|0|15||75.0	18|23|36|15|20||25.0	21|40|68|20|39||95.0												TGTGCCAGCAGTTACGGGGGGAACACTGAAGCTTTCTTT	32								CASSYGGNTEAFF		:::::::::0:-2:15:15:-6:-1:20:20:-1:39:::	TLML_7_	RNA
15700	CLONES_TRBTLML_7__apheresis_TCR-JV_cDNA_21_TCCGTCTA_merged_170000.txt	23863	1	3.22737e-05	TGTGCCAGCAGTTACGGAAAGAATCAGCCCCAGCATTTT	EEEEEAAEEEEEEEEEEEAEEEEEEEEEEEEEEEEEEEE	TRBV6-6*00(784)		TRBJ1-5*00(230)		516|531|553|0|15||75.0		24|42|70|21|39||90.0												TGTGCCAGCAGTTACGGAAAGAATCAGCCCCAGCATTTT	32								CASSYGKNQPQHF		:::::::::0:-2:15:::::21:-4:39:::	TLML_7_	RNA
15701	CLONES_TRBTLML_7__apheresis_TCR-JV_cDNA_21_TCCGTCTA_merged_170000.txt	23864	1	3.22737e-05	TGTGCCAGCAGTTACGACAGCGACTATGGCTACACCTTC	EEEEEEEEEEEEEEEEENNNNNNNNNNNNNEEEEEEEEE	TRBV6-6*00(740)	TRBD1*00(25)	TRBJ1-2*00(225)		516|531|553|0|15||75.0	14|19|36|15|20||25.0	23|40|68|22|39||85.0												TGTGCCAGCAGTTACGACAGCGACTATGGCTACACCTTC	36								CASSYDSDYGYTF		:::::::::0:-2:15:15:-2:-5:20:22:-3:39:::	TLML_7_	RNA
15702	CLONES_TRBTLML_7__apheresis_TCR-JV_cDNA_21_TCCGTCTA_merged_170000.txt	23865	1	3.22737e-05	TGTGCCAGCAGTTACGACAGGGGTAGGAGCTACACCTTC	EEEEAEEEEEEEEAEEEEEEEEEEEEE6EEEEEEEEEEE	TRBV27*00(370)	TRBD1*00(40)	TRBJ1-2*00(195)		556|569|593|0|13||65.0	14|22|36|15|23||40.0	29|40|68|28|39||55.0												TGTGCCAGCAGTTACGACAGGGGTAGGAGCTACACCTTC	21								CASSYDRGRSYTF		:::::::::0:-4:13:15:-2:-2:23:28:-9:39:::	TLML_7_	RNA
15703	CLONES_TRBTLML_7__apheresis_TCR-JV_cDNA_21_TCCGTCTA_merged_170000.txt	23866	1	3.22737e-05	TGTGCCAGCAGTTACACCTTGAACACTGAAGCTTTCTTT	EEEEEEEEEEEEEEEEEEEEEEEEEEEEEEEEEEEEEEE	TRBV6-5*00(450),TRBV6-6*00(402)		TRBJ1-1*00(240)		519|534|556|0|15||75.0;516|531|553|0|15||75.0		20|40|68|19|39||100.0												TGTGCCAGCAGTTACACCTTGAACACTGAAGCTTTCTTT	36								CASSYTLNTEAFF		:::::::::0:-2:15:::::19:0:39:::	TLML_7_	RNA
15704	CLONES_TRBTLML_7__apheresis_TCR-JV_cDNA_21_TCCGTCTA_merged_170000.txt	23867	1	3.22737e-05	TGTGCCAGCAGTTACACCCTACAGAATGGCTACACCTTC	EEEEEEEEEEEEEEEEEEEEEEEEEEEEEEEEEEEEEEE	TRBV6-6*00(345)		TRBJ1-2*00(210)		516|531|553|0|15||75.0		26|40|68|25|39||70.0												TGTGCCAGCAGTTACACCCTACAGAATGGCTACACCTTC	36								CASSYTLQNGYTF		:::::::::0:-2:15:::::25:-6:39:::	TLML_7_	RNA
15705	CLONES_TRBTLML_7__apheresis_TCR-JV_cDNA_21_TCCGTCTA_merged_170000.txt	23868	1	3.22737e-05	TGTGCCAGCAGTTACACGGACAGGCCTGGCTACACCTTC	EEEEEEEAEEEEEEEEEEEEEEEEEEEEEEEEEEEEEEE	TRBV6-1*00(195),TRBV6-6*00(178)	TRBD1*00(35)	TRBJ1-2*00(205)		516|528|553|0|12||60.0;516|531|553|0|15||75.0	13|20|36|17|24||35.0	27|40|68|26|39||65.0												TGTGCCAGCAGTTACACGGACAGGCCTGGCTACACCTTC	32								CASSYTDRPGYTF		:::::::::0:-5:12:17:-1:-4:24:26:-7:39:::	TLML_7_	RNA
15706	CLONES_TRBTLML_7__apheresis_TCR-JV_cDNA_21_TCCGTCTA_merged_170000.txt	23869	1	3.22737e-05	TGTGCCAGCAGTTACACACCAACCTATGGCTACACCTTC	EAEEEEEEEEEEEEEEEEEEEEEEEEEEEEEEEEEEEEE	TRBV6-5*00(195),TRBV6-6*00(195),TRBV6-1*00(180),TRBV6-3*00(179),TRBV6-8*00(179)		TRBJ1-2*00(220)		519|534|556|0|15||75.0;516|531|553|0|15||75.0;516|528|553|0|12||60.0;516|531|553|0|15||75.0;512|527|549|0|15||75.0		24|40|68|23|39||80.0												TGTGCCAGCAGTTACACACCAACCTATGGCTACACCTTC	32								CASSYTPTYGYTF		:::::::::0:-2:15:::::23:-4:39:::	TLML_7_	RNA
15707	CLONES_TRBTLML_7__apheresis_TCR-JV_cDNA_21_TCCGTCTA_merged_170000.txt	23870	1	3.22737e-05	TGTGCCAGCAGTTACACAGCTAATGAAAAACTGTTTTTT	EEEEEEEEEAEEEEEEEEEEEAEEEAEEEEEEEAEEEEE	TRBV6-2*00(145),TRBV6-3*00(145),TRBV6-5*00(145),TRBV6-6*00(145),TRBV6-4*00(130)		TRBJ1-4*00(240)		516|531|553|0|15||75.0;516|531|553|0|15||75.0;519|534|556|0|15||75.0;516|531|553|0|15||75.0;518|530|555|0|12||60.0		23|43|71|19|39||100.0												TGTGCCAGCAGTTACACAGCTAATGAAAAACTGTTTTTT	32								CASSYTANEKLFF		:::::::::0:-2:15:::::19:-3:39:::	TLML_7_	RNA
15708	CLONES_TRBTLML_7__apheresis_TCR-JV_cDNA_21_TCCGTCTA_merged_170000.txt	23871	1	3.22737e-05	TGTGCCAGCAGTTACAGGCGCGGGGAAGGCTACACCTTC	EEEEEEEEEEEEEEEEEEEEEEEEEEEEEEEEEEEAEEA	TRBV6-2*00(775),TRBV6-3*00(775)	TRBD1*00(25),TRBD2*00(25)	TRBJ1-2*00(100)		516|531|553|0|15||75.0;516|531|553|0|15||75.0	21|26|36|16|21||25.0;23|28|48|19|24||25.0	28|40|68|27|39||60.0												TGTGCCAGCAGTTACAGGCGCGGGGAAGGCTACACCTTC	32								CASSYRRGEGYTF		:::::::::0:-2:15:16:-9:2:21:27:-8:39:::	TLML_7_	RNA
15709	CLONES_TRBTLML_7__apheresis_TCR-JV_cDNA_21_TCCGTCTA_merged_170000.txt	23872	1	3.22737e-05	TGTGCCAGCAGTTACAGGGAGAACACTGAAGCTTTCTTT	EEEEE<EAEEEEEEEEEEEAEEEEEEEEEEEEEEEEEAE	TRBV6-5*00(1129)		TRBJ1-1*00(235)		519|534|556|0|15||75.0		21|40|68|20|39||95.0												TGTGCCAGCAGTTACAGGGAGAACACTGAAGCTTTCTTT	27								CASSYRENTEAFF		:::::::::0:-2:15:::::20:-1:39:::	TLML_7_	RNA
15710	CLONES_TRBTLML_7__apheresis_TCR-JV_cDNA_21_TCCGTCTA_merged_170000.txt	23873	1	3.22737e-05	TGTGCCAGCAGTTACAGAGTGAACACTGAAGCTTTCTTT	EEEEEEEEEEEEEEEEEEEEEEEEEEEEEEEEEEEEEEE	TRBV6-2*00(400),TRBV6-3*00(400)		TRBJ1-1*00(240)		516|531|553|0|15||75.0;516|531|553|0|15||75.0		20|40|68|19|39||100.0												TGTGCCAGCAGTTACAGAGTGAACACTGAAGCTTTCTTT	36								CASSYRVNTEAFF		:::::::::0:-2:15:::::19:0:39:::	TLML_7_	RNA
15711	CLONES_TRBTLML_7__apheresis_TCR-JV_cDNA_21_TCCGTCTA_merged_170000.txt	23874	1	3.22737e-05	TGTGCCAGCAGTTACAACTTGGCAGATACGCAGTATTTT	EEEEEEEEEEEEEEEEEEEEEEEEEEEEEEEEEEEEEEE	TRBV6-2*00(145),TRBV6-3*00(145),TRBV6-5*00(145),TRBV6-6*00(145),TRBV6-4*00(130)		TRBJ2-3*00(225)		516|531|553|0|15||75.0;516|531|553|0|15||75.0;519|534|556|0|15||75.0;516|531|553|0|15||75.0;518|530|555|0|12||60.0		24|41|69|22|39||85.0												TGTGCCAGCAGTTACAACTTGGCAGATACGCAGTATTTT	36								CASSYNLADTQYF		:::::::::0:-2:15:::::22:-4:39:::	TLML_7_	RNA
15712	CLONES_TRBTLML_7__apheresis_TCR-JV_cDNA_21_TCCGTCTA_merged_170000.txt	23875	1	3.22737e-05	TGTGCCAGCAGTTACAACGAGGGGGGGCCCCAGCATTTT	EEEEEEEEEEEEEEEEEEEEEEEEEEEAEEEEEEEEEEE	TRBV12-3*00(460),TRBV12-4*00(460)	TRBD1*00(30)	TRBJ1-5*00(205)		530|543|567|0|13||65.0;530|543|567|0|13||65.0	17|23|36|19|25||30.0	29|42|70|26|39||65.0												TGTGCCAGCAGTTACAACGAGGGGGGGCCCCAGCATTTT	32								CASSYNEGGPQHF		:::::::::0:-4:13:19:-5:-1:25:26:-9:39:::	TLML_7_	RNA
15713	CLONES_TRBTLML_7__apheresis_TCR-JV_cDNA_21_TCCGTCTA_merged_170000.txt	23876	1	3.22737e-05	TGTGCCAGCAGTTACAAGGGGACAGTAGAAGCTTTCTTT	EEEEEEEEEEEEEEEEEEEEEEEEEEEEEEEEEEEEEEE	TRBV6-6*00(490)	TRBD1*00(35)	TRBJ1-1*00(184)		516|531|553|0|15||75.0	12|19|36|18|25||35.0	28|40|68|27|39||60.0												TGTGCCAGCAGTTACAAGGGGACAGTAGAAGCTTTCTTT	36								CASSYKGTVEAFF		:::::::::0:-2:15:18:0:-5:25:27:-8:39:::	TLML_7_	RNA
15714	CLONES_TRBTLML_7__apheresis_TCR-JV_cDNA_21_TCCGTCTA_merged_170000.txt	23877	1	3.22737e-05	TGTGCCAGCAGTCTCTTACAGATGAATGGCTACACCTTC	EEEEEEEEEEEEEEEEEEEEEEEEEEEEEEEEEEEEEEE	TRBV6-2*00(205),TRBV6-3*00(205),TRBV6-1*00(189),TRBV6-5*00(189),TRBV6-6*00(189)		TRBJ1-2*00(210)		516|528|553|0|12||60.0;516|528|553|0|12||60.0;516|528|553|0|12||60.0;519|531|556|0|12||60.0;516|528|553|0|12||60.0		26|40|68|25|39||70.0												TGTGCCAGCAGTCTCTTACAGATGAATGGCTACACCTTC	36								CASSLLQMNGYTF		:::::::::0:-5:12:::::25:-6:39:::	TLML_7_	RNA
15715	CLONES_TRBTLML_7__apheresis_TCR-JV_cDNA_21_TCCGTCTA_merged_170000.txt	23878	1	3.22737e-05	TGTGCCAGCAGTCTCCGTCGGATCTACGAGCAGTACTTC	EEEEEEEEEEEEEEEEEEEEEEEEEEEEEEEEEEEEEEE	TRBV6-2*00(92),TRBV6-3*00(92),TRBV6-6*00(82)		TRBJ2-7*00(220)		516|528|553|0|12||60.0;516|528|553|0|12||60.0;516|528|553|0|12||60.0		23|39|67|23|39||80.0												TGTGCCAGCAGTCTCCGTCGGATCTACGAGCAGTACTTC	36								CASSLRRIYEQYF		:::::::::0:-5:12:::::23:-3:39:::	TLML_7_	RNA
15716	CLONES_TRBTLML_7__apheresis_TCR-JV_cDNA_21_TCCGTCTA_merged_170000.txt	23879	1	3.22737e-05	TGTGCCAGCAGTCTCCACCCCCCAGATACGCAGTATTTT	EEEEEEEEEEEEEEEEEEEEEEEEEEEEEEEEEEEEEEE	TRBV12-3*00(95),TRBV12-4*00(95),TRBV13*00(90)	TRBD1*00(25)	TRBJ2-3*00(225)		530|542|567|0|12||60.0;530|542|567|0|12||60.0;567|578|604|0|11||55.0	1|6|36|17|22||25.0	24|41|69|22|39||85.0												TGTGCCAGCAGTCTCCACCCCCCAGATACGCAGTATTTT	36								CASSLHPPDTQYF		:::::::::0:-5:12:17:11:-18:22:22:-4:39:::	TLML_7_	RNA
15717	CLONES_TRBTLML_7__apheresis_TCR-JV_cDNA_21_TCCGTCTA_merged_170000.txt	23880	1	3.22737e-05	TGTGCCAGCAGTCTCACGGGCACAGATACGCAGTATTTT	AEEEEEEEEEEEEEEEEEEEEEEEEEEEEEEEEEEEEEE	TRBV12-3*00(120),TRBV12-4*00(120)		TRBJ2-3*00(240)		530|542|567|0|12||60.0;530|542|567|0|12||60.0		21|41|69|19|39||100.0												TGTGCCAGCAGTCTCACGGGCACAGATACGCAGTATTTT	32								CASSLTGTDTQYF		:::::::::0:-5:12:::::19:-1:39:::	TLML_7_	RNA
15718	CLONES_TRBTLML_7__apheresis_TCR-JV_cDNA_21_TCCGTCTA_merged_170000.txt	23881	1	3.22737e-05	TGTGCCAGCAGTCTGCTAGGAGGAGAGACCCAGTACTTC	AE<<AEEEA<AAEEAEEEEEEEAE6EAEEEEEAEAEAEA	TRBV6-2*00(465),TRBV6-3*00(465)	TRBD2*00(25)	TRBJ2-5*00(220)		516|528|553|0|12||60.0;516|528|553|0|12||60.0	7|12|48|14|19||25.0	24|40|68|23|39||80.0												TGTGCCAGCAGTCTGCTAGGAGGAGAGACCCAGTACTTC	21								CASSLLGGETQYF		:::::::::0:-5:12:14:9:-20:19:23:-4:39:::	TLML_7_	RNA
15720	CLONES_TRBTLML_7__apheresis_TCR-JV_cDNA_21_TCCGTCTA_merged_170000.txt	23883	1	3.22737e-05	TGTGCCAGCAGTCTGAGATCGGGAGAGACCCAGTACTTC	EEEEEEEEEEEEEEEEEEEEEEEEEEEAEAEEEEEEEEE	TRBV7-2*00(340),TRBV7-8*00(308)		TRBJ2-5*00(220)		580|591|617|0|11||55.0;567|578|604|0|11||55.0		24|40|68|23|39||80.0												TGTGCCAGCAGTCTGAGATCGGGAGAGACCCAGTACTTC	32								CASSLRSGETQYF		:::::::::0:-6:11:::::23:-4:39:::	TLML_7_	RNA
15721	CLONES_TRBTLML_7__apheresis_TCR-JV_cDNA_21_TCCGTCTA_merged_170000.txt	23884	1	3.22737e-05	TGTGCCAGCAGTCTAGCGGTTTACAATGAGCAGTTCTTC	EEEEEEEEEEEEEEAEEEEEEEEEEEEEEEEEEEEEEEE	TRBV7-8*00(513)		TRBJ2-1*00(230)		567|585|604|0|18|SC578TST579C|58.0		24|42|70|21|39||90.0												TGTGCCAGCAGTCTAGCGGTTTACAATGAGCAGTTCTTC	32								CASSLAVYNEQFF		:::::::::0:1:18:::::21:-4:39:::	TLML_7_	RNA
15722	CLONES_TRBTLML_7__apheresis_TCR-JV_cDNA_21_TCCGTCTA_merged_170000.txt	23885	1	3.22737e-05	TGTGCCAGCAGTCTAGCGGCAGCGGGGGCCCAGTATTTT	EEEEEEA<EEEEEEEEEEEEEEEEAEAEEEEEEEEEEEE	TRBV7-8*00(778)	TRBD1*00(30),TRBD2*00(30)	TRBJ2-3*00(185)		567|585|604|0|18|SC578TST579C|58.0	18|24|36|23|29||30.0;22|28|48|20|26||30.0	32|41|69|30|39||45.0												TGTGCCAGCAGTCTAGCGGCAGCGGGGGCCCAGTATTTT	27								CASSLAAAGAQYF		:::::::::0:1:18:23:-6:0:29:30:-12:39:::	TLML_7_	RNA
15723	CLONES_TRBTLML_7__apheresis_TCR-JV_cDNA_21_TCCGTCTA_merged_170000.txt	23886	1	3.22737e-05	TGTGCCAGCAGTCCTCCTTTTGTCACCGAGCAGTACTTC	EEEEEEEEEEEEEEEEEAEEEEEEEEEEAEEEEEEEEEE	TRBV2*00(340)	TRBD2*00(25)	TRBJ2-7*00(205)		518|530|555|0|12||60.0	1|6|48|12|17||25.0	26|39|67|26|39||65.0												TGTGCCAGCAGTCCTCCTTTTGTCACCGAGCAGTACTTC	32								CASSPPFVTEQYF		:::::::::0:-5:12:12:15:-26:17:26:-6:39:::	TLML_7_	RNA
15724	CLONES_TRBTLML_7__apheresis_TCR-JV_cDNA_21_TCCGTCTA_merged_170000.txt	23887	1	3.22737e-05	TGTGCCAGCAGTCCTCGGTGGAAAGAGACCCAGTACTTC	EEEEAEEEEEEEEEEEEE<EEEEEEEEEEEEEEEEEAEE	TRBV6-2*00(515),TRBV6-3*00(515)		TRBJ2-5*00(225)		516|528|553|0|12||60.0;516|528|553|0|12||60.0		23|40|68|22|39||85.0												TGTGCCAGCAGTCCTCGGTGGAAAGAGACCCAGTACTTC	27								CASSPRWKETQYF		:::::::::0:-5:12:::::22:-3:39:::	TLML_7_	RNA
15725	CLONES_TRBTLML_7__apheresis_TCR-JV_cDNA_21_TCCGTCTA_merged_170000.txt	23888	1	3.22737e-05	TGTGCCAGCAGTCCTACGACGAACACTGAAGCTTTCTTT	EEEEEEEEEEEEEEEEEEEEEEEEEEEEEEEEEEEEEEE	TRBV12-3*00(520),TRBV12-4*00(520)		TRBJ1-1*00(235)		530|542|567|0|12||60.0;530|542|567|0|12||60.0		21|40|68|20|39||95.0												TGTGCCAGCAGTCCTACGACGAACACTGAAGCTTTCTTT	36								CASSPTTNTEAFF		:::::::::0:-5:12:::::20:-1:39:::	TLML_7_	RNA
15726	CLONES_TRBTLML_7__apheresis_TCR-JV_cDNA_21_TCCGTCTA_merged_170000.txt	23889	1	3.22737e-05	TGTGCCAGCAGTCCTACAGTGAACACTGAAGCTTTCTTT	EAAEEEEEEEEEEEEEEEEEEEEEEEEEEEEEEEEAEEE	TRBV12-3*00(785),TRBV12-4*00(785)		TRBJ1-1*00(240)		530|542|567|0|12||60.0;530|542|567|0|12||60.0		20|40|68|19|39||100.0												TGTGCCAGCAGTCCTACAGTGAACACTGAAGCTTTCTTT	32								CASSPTVNTEAFF		:::::::::0:-5:12:::::19:0:39:::	TLML_7_	RNA
15727	CLONES_TRBTLML_7__apheresis_TCR-JV_cDNA_21_TCCGTCTA_merged_170000.txt	23890	1	3.22737e-05	TGTGCCAGCAGTCCTAGGGGGATAGGGCCCCAGCATTTT	EEEEEEEEEEAEEEEEEEEEEEEEEEEEEEEEEEEEEEE	TRBV12-3*00(550),TRBV12-4*00(550)	TRBD1*00(30),TRBD2*00(29)	TRBJ1-5*00(205)		530|542|567|0|12||60.0;530|542|567|0|12||60.0	17|23|36|15|21||30.0;20|29|48|13|22|SC24G|29.0	29|42|70|26|39||65.0												TGTGCCAGCAGTCCTAGGGGGATAGGGCCCCAGCATTTT	32								CASSPRGIGPQHF		:::::::::0:-5:12:15:-5:-1:21:26:-9:39:::	TLML_7_	RNA
15728	CLONES_TRBTLML_7__apheresis_TCR-JV_cDNA_21_TCCGTCTA_merged_170000.txt	23891	1	3.22737e-05	TGTGCCAGCAGTCCCCGCTCGACTGTCGAGCAGTACTTC	EEEEEEEEEEEEEEEEEEEEEEEEEEEEEEEEEEEEEEE	TRBV6-6*00(780)	TRBD2*00(30)	TRBJ2-7*00(205)		516|528|553|0|12||60.0	4|10|48|13|19||30.0	26|39|67|26|39||65.0												TGTGCCAGCAGTCCCCGCTCGACTGTCGAGCAGTACTTC	36								CASSPRSTVEQYF		:::::::::0:-5:12:13:12:-22:19:26:-6:39:::	TLML_7_	RNA
15729	CLONES_TRBTLML_7__apheresis_TCR-JV_cDNA_21_TCCGTCTA_merged_170000.txt	23892	1	3.22737e-05	TGTGCCAGCAGTCCCCAGGACAGAAACATTCAGTACTTC	EEEEEEAEEEEEEEAEEEEEAEEEEEEEEEE<AEEEEEA	TRBV28*00(410)	TRBD1*00(34)	TRBJ2-4*00(220)		564|576|601|0|12||60.0	9|19|36|13|23|SG12A|34.0	26|42|70|23|39||80.0												TGTGCCAGCAGTCCCCAGGACAGAAACATTCAGTACTTC	27								CASSPQDRNIQYF		:::::::::0:-5:12:13:3:-5:23:23:-6:39:::	TLML_7_	RNA
15730	CLONES_TRBTLML_7__apheresis_TCR-JV_cDNA_21_TCCGTCTA_merged_170000.txt	23893	1	3.22737e-05	TGTGCCAGCAGTCCCGGGACAACCTACGAGCAGTACTTC	EEEEEEEEEAEEEEEEEEEEEEEEEEEEEEEEEEEEEEE	TRBV6-2*00(326),TRBV6-3*00(326)	TRBD1*00(45),TRBD2*00(40)	TRBJ2-7*00(200)		516|528|553|0|12||60.0;516|528|553|0|12||60.0	9|18|36|12|21||45.0;13|21|48|12|20||40.0	22|39|67|22|39||85.0												TGTGCCAGCAGTCCCGGGACAACCTACGAGCAGTACTTC	32								CASSPGTTYEQYF		:::::::::0:-5:12:12:3:-6:21:22:-2:39:::	TLML_7_	RNA
15731	CLONES_TRBTLML_7__apheresis_TCR-JV_cDNA_21_TCCGTCTA_merged_170000.txt	23894	1	3.22737e-05	TGTGCCAGCAGTCCCGGACCTATTTACGAGCAGTACTTC	EEEEEEEEEAEEAEEEEEEEEEEEEAEEEEEEEEEAEAA	TRBV27*00(590)	TRBD1*00(25),TRBD2*00(25)	TRBJ2-7*00(215)		556|568|593|0|12||60.0	9|14|36|12|17||25.0;13|18|48|12|17||25.0	24|39|67|24|39||75.0												TGTGCCAGCAGTCCCGGACCTATTTACGAGCAGTACTTC	32								CASSPGPIYEQYF		:::::::::0:-5:12:12:3:-10:17:24:-4:39:::	TLML_7_	RNA
15732	CLONES_TRBTLML_7__apheresis_TCR-JV_cDNA_21_TCCGTCTA_merged_170000.txt	23895	1	3.22737e-05	TGTGCCAGCAGTCCCATGCGGAAAAACGAGCAGTTCTTC	EEEEEEEEEEEEEEEEEEEAEEEEE<EEEEEEEEAEEEE	TRBV28*00(750)		TRBJ2-1*00(200)		564|576|601|0|12||60.0		30|42|70|27|39||60.0												TGTGCCAGCAGTCCCATGCGGAAAAACGAGCAGTTCTTC	27								CASSPMRKNEQFF		:::::::::0:-5:12:::::27:-10:39:::	TLML_7_	RNA
15733	CLONES_TRBTLML_7__apheresis_TCR-JV_cDNA_21_TCCGTCTA_merged_170000.txt	23896	1	3.22737e-05	TGTGCCAGCAGTCCGTCCCCGGGCCCTGAAGCTTTCTTT	EEEEEEEEEEEEEEEEEEEEEEEEEEEEEEEEEEEEEEE	TRBV12-3*00(395),TRBV12-4*00(395)	TRBD1*00(30),TRBD2*00(30)	TRBJ1-1*00(210)		530|542|567|0|12||60.0;530|542|567|0|12||60.0	9|15|36|17|23||30.0;13|19|48|17|23||30.0	26|40|68|25|39||70.0												TGTGCCAGCAGTCCGTCCCCGGGCCCTGAAGCTTTCTTT	36								CASSPSPGPEAFF		:::::::::0:-5:12:17:3:-9:23:25:-6:39:::	TLML_7_	RNA
15734	CLONES_TRBTLML_7__apheresis_TCR-JV_cDNA_21_TCCGTCTA_merged_170000.txt	23897	1	3.22737e-05	TGTGCCAGCAGTCCGTGGTTTCCCGGGGAGCTGTTTTTT	EEEEEEEEEEEEEEEEEEEEEEEEEEEEEEEEEEEEEEE	TRBV12-3*00(550),TRBV12-4*00(550)		TRBJ2-2*00(225)		530|542|567|0|12||60.0;530|542|567|0|12||60.0		26|43|71|22|39||85.0												TGTGCCAGCAGTCCGTGGTTTCCCGGGGAGCTGTTTTTT	36								CASSPWFPGELFF		:::::::::0:-5:12:::::22:-6:39:::	TLML_7_	RNA
15735	CLONES_TRBTLML_7__apheresis_TCR-JV_cDNA_21_TCCGTCTA_merged_170000.txt	23898	1	3.22737e-05	TGTGCCAGCAGTCCGCCGAAAAACACTGAAGCTTTCTTT	EEEEAEEEEEEEEEEEAEEEE6EEEEEEEEEEEAEEEEE	TRBV12-3*00(459),TRBV12-4*00(459)		TRBJ1-1*00(126)		530|542|567|0|12||60.0;530|542|567|0|12||60.0		22|40|68|21|39||90.0												TGTGCCAGCAGTCCGCCGAAAAACACTGAAGCTTTCTTT	21								CASSPPKNTEAFF		:::::::::0:-5:12:::::21:-2:39:::	TLML_7_	RNA
15736	CLONES_TRBTLML_7__apheresis_TCR-JV_cDNA_21_TCCGTCTA_merged_170000.txt	23899	1	3.22737e-05	TGTGCCAGCAGTCCGGGGCAGTCCTACGAGCAGTACTTC	EEEEEEEEEEEEEEEEEEEEEEEEEEEEEEEEEEEEEEE	TRBV28*00(340)	TRBD1*00(29),TRBD2*00(25)	TRBJ2-7*00(230)		564|576|601|0|12||60.0	10|19|36|12|21|SA15G|29.0;14|19|48|12|17||25.0	21|39|67|21|39||90.0												TGTGCCAGCAGTCCGGGGCAGTCCTACGAGCAGTACTTC	36								CASSPGQSYEQYF		:::::::::0:-5:12:12:2:-5:21:21:-1:39:::	TLML_7_	RNA
15737	CLONES_TRBTLML_7__apheresis_TCR-JV_cDNA_21_TCCGTCTA_merged_170000.txt	23900	1	3.22737e-05	TGTGCCAGCAGTCCGGGACAGGCCTACGAGCAGTACTTC	EEEEEEEEEAEEEE6EAE<EEEAEEEEEEEEEEEEEEEA	TRBV6-5*00(695)	TRBD1*00(50)	TRBJ2-7*00(225)		519|531|556|0|12||60.0	10|20|36|12|22||50.0	22|39|67|22|39||85.0												TGTGCCAGCAGTCCGGGACAGGCCTACGAGCAGTACTTC	21								CASSPGQAYEQYF		:::::::::0:-5:12:12:2:-4:22:22:-2:39:::	TLML_7_	RNA
15738	CLONES_TRBTLML_7__apheresis_TCR-JV_cDNA_21_TCCGTCTA_merged_170000.txt	23901	1	3.22737e-05	TGTGCCAGCAGTCCGACGGGGGCCCGGGAGCAGTTCTTC	AE7E6AEEEEEEAEEEEEEEEEEEE6EEEEEEEEEAAAA	TRBV7-7*00(735),TRBV7-6*00(655)	TRBD1*00(30),TRBD2*00(30)	TRBJ2-1*00(65)		585|596|622|0|11||55.0;576|587|613|0|11||55.0	18|24|36|17|23||30.0;29|35|48|19|25||30.0	30|42|70|27|39||60.0												TGTGCCAGCAGTCCGACGGGGGCCCGGGAGCAGTTCTTC	21								CASSPTGAREQFF		:::::::::0:-6:11:17:-6:0:23:27:-10:39:::	TLML_7_	RNA
15739	CLONES_TRBTLML_7__apheresis_TCR-JV_cDNA_21_TCCGTCTA_merged_170000.txt	23902	1	3.22737e-05	TGTGCCAGCAGTCCGACAGGGAACACTGAAGCTTTCTTT	EEEEEEEEEEEEEEEEEEEEEEEEEEEEEEEEEEEEEEE	TRBV2*00(117)	TRBD1*00(30)	TRBJ1-1*00(235)		518|530|555|0|12||60.0	14|20|36|14|20||30.0	21|40|68|20|39||95.0												TGTGCCAGCAGTCCGACAGGGAACACTGAAGCTTTCTTT	36								CASSPTGNTEAFF		:::::::::0:-5:12:14:-2:-4:20:20:-1:39:::	TLML_7_	RNA
15740	CLONES_TRBTLML_7__apheresis_TCR-JV_cDNA_21_TCCGTCTA_merged_170000.txt	23903	1	3.22737e-05	TGTGCCAGCAGTCCGAGTGAGAACTATGGCTACACCTTC	EEEEEEEEEEEEEEEEEEEEEEEEEEEEEEEEEEEEEEE	TRBV2*00(1185)		TRBJ1-2*00(125)		518|530|555|0|12||60.0		22|40|68|21|39||90.0												TGTGCCAGCAGTCCGAGTGAGAACTATGGCTACACCTTC	36								CASSPSENYGYTF		:::::::::0:-5:12:::::21:-2:39:::	TLML_7_	RNA
15741	CLONES_TRBTLML_7__apheresis_TCR-JV_cDNA_21_TCCGTCTA_merged_170000.txt	23904	1	3.22737e-05	TGTGCCAGCAGTCCATCTGGGGCCAACGTCCTGACTTTC	EEEEEEAEEEEEEEE<EAEEEAEEAEAEEAEAEAEEEEE	TRBV12-3*00(710),TRBV12-4*00(710)		TRBJ2-6*00(260)		530|542|567|0|12||60.0;530|542|567|0|12||60.0		21|45|73|15|39||120.0												TGTGCCAGCAGTCCATCTGGGGCCAACGTCCTGACTTTC	27								CASSPSGANVLTF		:::::::::0:-5:12:::::15:-1:39:::	TLML_7_	RNA
15742	CLONES_TRBTLML_7__apheresis_TCR-JV_cDNA_21_TCCGTCTA_merged_170000.txt	23905	1	3.22737e-05	TGTGCCAGCAGTCCATGGACAGGGAGGGAGCAGTACTTC	EEEEEEEEEEEEEEEEEEEEEEEEEEEEEEEEEEEEEEE	TRBV28*00(304)	TRBD1*00(40)	TRBJ2-7*00(200)		564|576|601|0|12||60.0	13|21|36|16|24||40.0	27|39|67|27|39||60.0												TGTGCCAGCAGTCCATGGACAGGGAGGGAGCAGTACTTC	36								CASSPWTGREQYF		:::::::::0:-5:12:16:-1:-3:24:27:-7:39:::	TLML_7_	RNA
15743	CLONES_TRBTLML_7__apheresis_TCR-JV_cDNA_21_TCCGTCTA_merged_170000.txt	23906	1	3.22737e-05	TGTGCCAGCAGTCCACGCCACAGGGGAACCCAGTACTTC	EEEEEEEEEEEEEEEEEEEEEEEEEEEEEEEEEEEEEEE	TRBV3-1*00(135),TRBV3-2*00(135)	TRBD1*00(35)	TRBJ2-5*00(200)		543|554|580|0|11||55.0;543|554|580|0|11||55.0	15|22|36|19|26||35.0	28|40|68|27|39||60.0												TGTGCCAGCAGTCCACGCCACAGGGGAACCCAGTACTTC	36								CASSPRHRGTQYF		:::::::::0:-6:11:19:-3:-2:26:27:-8:39:::	TLML_7_	RNA
15744	CLONES_TRBTLML_7__apheresis_TCR-JV_cDNA_21_TCCGTCTA_merged_170000.txt	23907	1	3.22737e-05	TGTGCCAGCAGTCCACAGACAGGGCATGGCTACACCTTC	EEEEEAEEEEEEEEEEEEEEEEEEEEAEEEEEEEEEEEE	TRBV28*00(645)	TRBD1*00(35)	TRBJ1-2*00(194)		564|576|601|0|12||60.0	14|21|36|17|24||35.0	26|40|68|25|39||70.0												TGTGCCAGCAGTCCACAGACAGGGCATGGCTACACCTTC	32								CASSPQTGHGYTF		:::::::::0:-5:12:17:-2:-3:24:25:-6:39:::	TLML_7_	RNA
15745	CLONES_TRBTLML_7__apheresis_TCR-JV_cDNA_21_TCCGTCTA_merged_170000.txt	23908	1	3.22737e-05	TGTGCCAGCAGTCCAGGGCTCTCCAATGAGCAGTTCTTC	EEEEEEEEEEEEEEEEEEEEEEEEEEEEEEEEEEEEEEE	TRBV28*00(390)	TRBD2*00(29),TRBD1*00(25)	TRBJ2-1*00(220)		564|576|601|0|12||60.0	28|37|48|14|23|SC33T|29.0;16|21|36|13|18||25.0	26|42|70|23|39||80.0												TGTGCCAGCAGTCCAGGGCTCTCCAATGAGCAGTTCTTC	36								CASSPGLSNEQFF		:::::::::0:-5:12:14:-12:5:23:23:-6:39:::	TLML_7_	RNA
15746	CLONES_TRBTLML_7__apheresis_TCR-JV_cDNA_21_TCCGTCTA_merged_170000.txt	23909	1	3.22737e-05	TGTGCCAGCAGTCCAGGGAGGGTCGCTGAAGCTTTCTTT	EEEEEEEEEEEEEEEEEEEEEEEEEEEEEEEEEEEEEEE	TRBV6-2*00(720),TRBV6-3*00(720)	TRBD2*00(35)	TRBJ1-1*00(210)		516|528|553|0|12||60.0;516|528|553|0|12||60.0	25|32|48|15|22||35.0	26|40|68|25|39||70.0												TGTGCCAGCAGTCCAGGGAGGGTCGCTGAAGCTTTCTTT	36								CASSPGRVAEAFF		:::::::::0:-5:12:15:-9:0:22:25:-6:39:::	TLML_7_	RNA
15747	CLONES_TRBTLML_7__apheresis_TCR-JV_cDNA_21_TCCGTCTA_merged_170000.txt	23910	1	3.22737e-05	TGTGCCAGCAGTCGTCTCGATCAGGAGACCCAGTACTTC	EEEEEEEEEEEEEEEEEEEEEEEEEEEEEEEEEEEEEEA	TRBV12-3*00(130),TRBV12-4*00(130)		TRBJ2-5*00(215)		530|542|567|0|12||60.0;530|542|567|0|12||60.0		25|40|68|24|39||75.0												TGTGCCAGCAGTCGTCTCGATCAGGAGACCCAGTACTTC	32								CASSRLDQETQYF		:::::::::0:-5:12:::::24:-5:39:::	TLML_7_	RNA
15748	CLONES_TRBTLML_7__apheresis_TCR-JV_cDNA_21_TCCGTCTA_merged_170000.txt	23911	1	3.22737e-05	TGTGCCAGCAGTCGTGGGGGGGTAGGTAAGCAGTACTTC	EEEEEEEAEEEEEEEEEEEEEEEEEEEEEEEEEEEEEEE	TRBV3-1*00(1139)	TRBD1*00(25)	TRBJ2-7*00(95)		543|554|580|0|11||55.0	18|23|36|15|20||25.0	28|39|67|28|39||55.0												TGTGCCAGCAGTCGTGGGGGGGTAGGTAAGCAGTACTTC	32								CASSRGGVGKQYF		:::::::::0:-6:11:15:-6:-1:20:28:-8:39:::	TLML_7_	RNA
15749	CLONES_TRBTLML_7__apheresis_TCR-JV_cDNA_21_TCCGTCTA_merged_170000.txt	23912	1	3.22737e-05	TGTGCCAGCAGTCGCACTCACGAGGATACGCAGTATTTT	EEEEEEEEEEEEEEEEEEEEEEEEEEEEEEEEEEEEEEE	TRBV12-3*00(725),TRBV12-4*00(725)		TRBJ2-3*00(115)		530|542|567|0|12||60.0;530|542|567|0|12||60.0		26|41|69|24|39||75.0												TGTGCCAGCAGTCGCACTCACGAGGATACGCAGTATTTT	36								CASSRTHEDTQYF		:::::::::0:-5:12:::::24:-6:39:::	TLML_7_	RNA
15750	CLONES_TRBTLML_7__apheresis_TCR-JV_cDNA_21_TCCGTCTA_merged_170000.txt	23913	1	3.22737e-05	TGTGCCAGCAGTCGGCAGGGAAATTCACCCCTCCACTTT	EEEEEEEEEEEEEEEEEEEEEEEEEEEEEEEEEEEEEEE	TRBV6-5*00(167),TRBV6-1*00(146),TRBV6-8*00(146)	TRBD1*00(25)	TRBJ1-6*00(230)		519|531|556|0|12||60.0;516|528|553|0|12||60.0;512|524|549|0|12||60.0	16|21|36|15|20||25.0	27|45|73|21|39||90.0												TGTGCCAGCAGTCGGCAGGGAAATTCACCCCTCCACTTT	36								CASSRQGNSPLHF		:::::::::0:-5:12:15:-4:-3:20:21:-7:39:::	TLML_7_	RNA
15751	CLONES_TRBTLML_7__apheresis_TCR-JV_cDNA_21_TCCGTCTA_merged_170000.txt	23914	1	3.22737e-05	TGTGCCAGCAGTCGGGTGAGAAATTCACCCCTCCACTTT	EEEEEEEEEEEEEEEEEEEEEEEEEEEEEEEEEEEEEEE	TRBV6-5*00(191),TRBV6-2*00(175),TRBV6-3*00(175)		TRBJ1-6*00(214)		519|531|556|0|12||60.0;516|528|553|0|12||60.0;516|528|553|0|12||60.0		27|45|73|21|39||90.0												TGTGCCAGCAGTCGGGTGAGAAATTCACCCCTCCACTTT	36								CASSRVRNSPLHF		:::::::::0:-5:12:::::21:-7:39:::	TLML_7_	RNA
15752	CLONES_TRBTLML_7__apheresis_TCR-JV_cDNA_21_TCCGTCTA_merged_170000.txt	23915	1	3.22737e-05	TGTGCCAGCAGTCGGGGGACAGGGGACGAGCAGTACTTC	EEEEEEEEEEEEEEEEEEEEEEEEEEEEEEEEEEEEEEE	TRBV6-2*00(360),TRBV6-3*00(360)	TRBD1*00(50)	TRBJ2-7*00(210)		516|528|553|0|12||60.0;516|528|553|0|12||60.0	12|22|36|15|25||50.0	25|39|67|25|39||70.0												TGTGCCAGCAGTCGGGGGACAGGGGACGAGCAGTACTTC	36								CASSRGTGDEQYF		:::::::::0:-5:12:15:0:-2:25:25:-5:39:::	TLML_7_	RNA
15753	CLONES_TRBTLML_7__apheresis_TCR-JV_cDNA_21_TCCGTCTA_merged_170000.txt	23916	1	3.22737e-05	TGTGCCAGCAGTCGGACAGTAACCGGGGAGCTGTTTTTT	EEEEEEEEEEEEEEEEEEEEEEEEEEEEEEEEEEEEEEE	TRBV6-6*00(435),TRBV6-5*00(387)	TRBD1*00(30)	TRBJ2-2*00(162)		516|528|553|0|12||60.0;519|531|556|0|12||60.0	13|19|36|13|19||30.0	25|43|71|21|39||90.0												TGTGCCAGCAGTCGGACAGTAACCGGGGAGCTGTTTTTT	36								CASSRTVTGELFF		:::::::::0:-5:12:13:-1:-5:19:21:-5:39:::	TLML_7_	RNA
15754	CLONES_TRBTLML_7__apheresis_TCR-JV_cDNA_21_TCCGTCTA_merged_170000.txt	23917	1	3.22737e-05	TGTGCCAGCAGTCGGACAGGGGAATATGGCTACACCTTC	EEEE<EEEEEEEAAEEEAEEAEAEEEEEEEEEEEEEEEE	TRBV6-5*00(865)	TRBD1*00(45)	TRBJ1-2*00(215)		519|531|556|0|12||60.0	13|22|36|13|22||45.0	25|40|68|24|39||75.0												TGTGCCAGCAGTCGGACAGGGGAATATGGCTACACCTTC	27								CASSRTGEYGYTF		:::::::::0:-5:12:13:-1:-2:22:24:-5:39:::	TLML_7_	RNA
15755	CLONES_TRBTLML_7__apheresis_TCR-JV_cDNA_21_TCCGTCTA_merged_170000.txt	23918	1	3.22737e-05	TGTGCCAGCAGTCGGACAGGGAACTATGGCTACACCTTC	EEEA<EAEEEEEEEEEEEEEEAEEEEEAEEEEEA<EEEA	TRBV6-1*00(510)	TRBD1*00(40)	TRBJ1-2*00(200)		516|528|553|0|12||60.0	13|21|36|13|21||40.0	22|40|68|21|39||90.0												TGTGCCAGCAGTCGGACAGGGAACTATGGCTACACCTTC	27								CASSRTGNYGYTF		:::::::::0:-5:12:13:-1:-3:21:21:-2:39:::	TLML_7_	RNA
15756	CLONES_TRBTLML_7__apheresis_TCR-JV_cDNA_21_TCCGTCTA_merged_170000.txt	23919	1	3.22737e-05	TGTGCCAGCAGTCGACCCAATGGGGAAAAACTGTTTTTT	EEEEEEEEEEEAEEEEEEEEEEEEAEEEEEEEEEEEEEE	TRBV12-3*00(345),TRBV12-4*00(345)		TRBJ1-4*00(215)		530|542|567|0|12||60.0;530|542|567|0|12||60.0		28|43|71|24|39||75.0												TGTGCCAGCAGTCGACCCAATGGGGAAAAACTGTTTTTT	32								CASSRPNGEKLFF		:::::::::0:-5:12:::::24:-8:39:::	TLML_7_	RNA
15757	CLONES_TRBTLML_7__apheresis_TCR-JV_cDNA_21_TCCGTCTA_merged_170000.txt	23920	1	3.22737e-05	TGTGCCAGCAGTCGAGAAGGTCAAGAGACCCAGTACTTC	AE<EEEEEEEEE7EEEEAEEEEEEEEEEEEEAEEEEAEE	TRBV5-5*00(280),TRBV5-6*00(264),TRBV5-7*00(248)		TRBJ2-5*00(230)		549|560|585|0|11||55.0;550|561|586|0|11||55.0;551|562|587|0|11||55.0		22|40|68|21|39||90.0												TGTGCCAGCAGTCGAGAAGGTCAAGAGACCCAGTACTTC	22								CASSREGQETQYF		:::::::::0:-5:11:::::21:-2:39:::	TLML_7_	RNA
15758	CLONES_TRBTLML_7__apheresis_TCR-JV_cDNA_21_TCCGTCTA_merged_170000.txt	23921	1	3.22737e-05	TGTGCCAGCAGTCATAGGGGGGGTCAGCCCCAGCATTTT	EEEEEEEEEEEEEEEEEEEEEEEEEEEEEEEEEEEEEEE	TRBV6-2*00(220),TRBV6-3*00(220),TRBV6-1*00(204),TRBV6-5*00(204)	TRBD1*00(30)	TRBJ1-5*00(220)		516|528|553|0|12||60.0;516|528|553|0|12||60.0;516|528|553|0|12||60.0;519|531|556|0|12||60.0	17|23|36|15|21||30.0	26|42|70|23|39||80.0												TGTGCCAGCAGTCATAGGGGGGGTCAGCCCCAGCATTTT	36								CASSHRGGQPQHF		:::::::::0:-5:12:15:-5:-1:21:23:-6:39:::	TLML_7_	RNA
15759	CLONES_TRBTLML_7__apheresis_TCR-JV_cDNA_21_TCCGTCTA_merged_170000.txt	23922	1	3.22737e-05	TGTGCCAGCAGTCACGTCAAAAATCAGCCCCAGCATTTT	EAAEEEEEEEEEEEEEAEEEEEEEEEEEEAEEEEEEEEE	TRBV7-8*00(465)		TRBJ1-5*00(230)		567|578|604|0|11||55.0		24|42|70|21|39||90.0												TGTGCCAGCAGTCACGTCAAAAATCAGCCCCAGCATTTT	32								CASSHVKNQPQHF		:::::::::0:-6:11:::::21:-4:39:::	TLML_7_	RNA
15760	CLONES_TRBTLML_7__apheresis_TCR-JV_cDNA_21_TCCGTCTA_merged_170000.txt	23923	1	3.22737e-05	TGTGCCAGCAGTCAGCAGGGAAACTATGGCTACACCTTC	EEEEEEAEEEEEEEEEEEEEEE6EEEEEEEEEEEEEEEE	TRBV6-2*00(310),TRBV6-3*00(310)	TRBD1*00(25)	TRBJ1-2*00(230)		516|528|553|0|12||60.0;516|528|553|0|12||60.0	16|21|36|15|20||25.0	22|40|68|21|39||90.0												TGTGCCAGCAGTCAGCAGGGAAACTATGGCTACACCTTC	21								CASSQQGNYGYTF		:::::::::0:-5:12:15:-4:-3:20:21:-2:39:::	TLML_7_	RNA
15761	CLONES_TRBTLML_7__apheresis_TCR-JV_cDNA_21_TCCGTCTA_merged_170000.txt	23924	1	3.22737e-05	TGTGCCAGCAGTCAGGGGGTCTCCTACGAGCAGTACTTC	EEEEEEEEEEEEEEEEEEEEEEEEEEEEEEEEEEEEEEE	TRBV6-5*00(525)	TRBD1*00(35)	TRBJ2-7*00(235)		519|531|556|0|12||60.0	16|23|36|12|19||35.0	20|39|67|20|39||95.0												TGTGCCAGCAGTCAGGGGGTCTCCTACGAGCAGTACTTC	36								CASSQGVSYEQYF		:::::::::0:-5:12:12:-4:-1:19:20:0:39:::	TLML_7_	RNA
15762	CLONES_TRBTLML_7__apheresis_TCR-JV_cDNA_21_TCCGTCTA_merged_170000.txt	23925	1	3.22737e-05	TGTGCCAGCAGTCAGGGGGAGCTTGAAAAACTGTTTTTT	EEEEEEEEEEEEEEEEEEEEEEEEEEEEEEEEEEEEEEA	TRBV2*00(165)	TRBD1*00(35)	TRBJ1-4*00(220)		518|530|555|0|12||60.0	16|23|36|12|19||35.0	27|43|71|23|39||80.0												TGTGCCAGCAGTCAGGGGGAGCTTGAAAAACTGTTTTTT	32								CASSQGELEKLFF		:::::::::0:-5:12:12:-4:-1:19:23:-7:39:::	TLML_7_	RNA
15763	CLONES_TRBTLML_7__apheresis_TCR-JV_cDNA_21_TCCGTCTA_merged_170000.txt	23926	1	3.22737e-05	TGTGCCAGCAGTCAGGACCGCACAGATACGCAGTATTTT	EEEEEEEEEEEEEEEEEEEEEEEEEEEEEEEEEEEEEEE	TRBV12-3*00(280),TRBV12-4*00(280)		TRBJ2-3*00(240)		530|542|567|0|12||60.0;530|542|567|0|12||60.0		21|41|69|19|39||100.0												TGTGCCAGCAGTCAGGACCGCACAGATACGCAGTATTTT	36								CASSQDRTDTQYF		:::::::::0:-5:12:::::19:-1:39:::	TLML_7_	RNA
15764	CLONES_TRBTLML_7__apheresis_TCR-JV_cDNA_21_TCCGTCTA_merged_170000.txt	23927	1	3.22737e-05	TGTGCCAGCAGTGTTTTTCTGAACACTGAAGCTTTCTTT	EEEEEEEEEEEEEEEEEEEEEEEEEEEEEEEEEEEEEEE	TRBV2*00(540)		TRBJ1-1*00(240)		518|531|555|0|13||65.0		20|40|68|19|39||100.0												TGTGCCAGCAGTGTTTTTCTGAACACTGAAGCTTTCTTT	36								CASSVFLNTEAFF		:::::::::0:-4:13:::::19:0:39:::	TLML_7_	RNA
15765	CLONES_TRBTLML_7__apheresis_TCR-JV_cDNA_21_TCCGTCTA_merged_170000.txt	23928	1	3.22737e-05	TGTGCCAGCAGTGTTAAGGACGATACTGAAGCTTTCTTT	EEEEEEEEEEEEEEEEEEEEEEEEEEEEEEEEEEEEEEE	TRBV27*00(1060)		TRBJ1-1*00(110)		556|568|593|0|12||60.0		25|40|68|24|39||75.0												TGTGCCAGCAGTGTTAAGGACGATACTGAAGCTTTCTTT	36								CASSVKDDTEAFF		:::::::::0:-5:12:::::24:-5:39:::	TLML_7_	RNA
15766	CLONES_TRBTLML_7__apheresis_TCR-JV_cDNA_21_TCCGTCTA_merged_170000.txt	23929	1	3.22737e-05	TGTGCCAGCAGTGTATTTCCTCGCTATGGCTACACCTTC	EEEEEEEEEEEEEEEEEEEEEEEEEEEEEEEEAEEAEEE	TRBV2*00(235)		TRBJ1-2*00(220)		518|531|555|0|13||65.0		24|40|68|23|39||80.0												TGTGCCAGCAGTGTATTTCCTCGCTATGGCTACACCTTC	32								CASSVFPRYGYTF		:::::::::0:-4:13:::::23:-4:39:::	TLML_7_	RNA
15767	CLONES_TRBTLML_7__apheresis_TCR-JV_cDNA_21_TCCGTCTA_merged_170000.txt	23930	1	3.22737e-05	TGTGCCAGCAGTGTACAGCAGGCTGGTGGCTACACCTTC	EEEEEEEEEEEEEEEEEEEEEEEEEEEEEEEEEEEEEEE	TRBV3-1*00(175),TRBV3-2*00(175)		TRBJ1-2*00(205)		543|554|580|0|11||55.0;543|554|580|0|11||55.0		27|40|68|26|39||65.0												TGTGCCAGCAGTGTACAGCAGGCTGGTGGCTACACCTTC	36								CASSVQQAGGYTF		:::::::::0:-6:11:::::26:-7:39:::	TLML_7_	RNA
15768	CLONES_TRBTLML_7__apheresis_TCR-JV_cDNA_21_TCCGTCTA_merged_170000.txt	23931	1	3.22737e-05	TGTGCCAGCAGTGCTACAGGGAGGGGCGGCTACACCTTC	EEEEEEEEEEEEEEEEEEEEEEEEEEEEEEEEEEEEEEE	TRBV6-1*00(235),TRBV6-5*00(230),TRBV6-3*00(214),TRBV6-6*00(214),TRBV6-8*00(214)	TRBD2*00(35),TRBD1*00(30)	TRBJ1-2*00(200)		516|529|553|0|13||65.0;519|531|556|0|12||60.0;516|528|553|0|12||60.0;516|528|553|0|12||60.0;512|524|549|0|12||60.0	25|32|48|18|25||35.0;15|21|36|15|21||30.0	28|40|68|27|39||60.0												TGTGCCAGCAGTGCTACAGGGAGGGGCGGCTACACCTTC	36								CASSATGRGGYTF		:::::::::0:-4:13:18:-9:0:25:27:-8:39:::	TLML_7_	RNA
15769	CLONES_TRBTLML_7__apheresis_TCR-JV_cDNA_21_TCCGTCTA_merged_170000.txt	23932	1	3.22737e-05	TGTGCCAGCAGTGCTAGCGATGGGTACGAGCAGTACTTC	EEEEEEEEEEEEEEEEEEEEEEEEEEEEEEEEEEEEEEE	TRBV25-1*00(174)	TRBD2*00(30)	TRBJ2-7*00(215)		551|564|588|0|13||65.0	20|26|48|13|19||30.0	24|39|67|24|39||75.0												TGTGCCAGCAGTGCTAGCGATGGGTACGAGCAGTACTTC	36								CASSASDGYEQYF		:::::::::0:-4:13:13:-4:-6:19:24:-4:39:::	TLML_7_	RNA
15770	CLONES_TRBTLML_7__apheresis_TCR-JV_cDNA_21_TCCGTCTA_merged_170000.txt	23933	1	3.22737e-05	TGTGCCAGCAGTGCCTCCGGGACAGATACGCAGTATTTT	EEAEEEEEEEEEEEEEEEEEEEEEEEEEEEEEEEEEEEE	TRBV27*00(235)	TRBD1*00(25),TRBD2*00(25)	TRBJ2-3*00(230)		556|568|593|0|12||60.0	10|15|36|16|21||25.0;1|6|48|13|18||25.0	23|41|69|21|39||90.0												TGTGCCAGCAGTGCCTCCGGGACAGATACGCAGTATTTT	32								CASSASGTDTQYF		:::::::::0:-5:12:16:2:-9:21:21:-3:39:::	TLML_7_	RNA
15771	CLONES_TRBTLML_7__apheresis_TCR-JV_cDNA_21_TCCGTCTA_merged_170000.txt	23934	1	3.22737e-05	TGTGCCAGCAGTGCCGACCGGACGAAGACCCAGTACTTC	EEEEEEEEEEEEEEEEEEEEEEEEEEEEEEEEEEEEEEE	TRBV6-1*00(640)		TRBJ2-5*00(210)		516|529|553|0|13||65.0		26|40|68|25|39||70.0												TGTGCCAGCAGTGCCGACCGGACGAAGACCCAGTACTTC	36								CASSADRTKTQYF		:::::::::0:-4:13:::::25:-6:39:::	TLML_7_	RNA
15772	CLONES_TRBTLML_7__apheresis_TCR-JV_cDNA_21_TCCGTCTA_merged_170000.txt	23935	1	3.22737e-05	TGTGCCAGCAGTGCGCTCGATACGGGTGGCTACACCTTC	<AEAA<EEEAEEEEAEEAAAEEAEAEEEEEAEEEEEEEE	TRBV6-2*00(485),TRBV6-3*00(485)		TRBJ1-2*00(205)		516|528|553|0|12||60.0;516|528|553|0|12||60.0		27|40|68|26|39||65.0												TGTGCCAGCAGTGCGCTCGATACGGGTGGCTACACCTTC	27								CASSALDTGGYTF		:::::::::0:-5:12:::::26:-7:39:::	TLML_7_	RNA
15773	CLONES_TRBTLML_7__apheresis_TCR-JV_cDNA_21_TCCGTCTA_merged_170000.txt	23936	1	3.22737e-05	TGTGCCAGCAGTGCGGTATTGAACACTGAAGCTTTCTTT	EEEEEEEEEEEEEEEEEEEEEEEEEEEEEEEEEEEEEEE	TRBV6-1*00(115)		TRBJ1-1*00(240)		516|529|553|0|13||65.0		20|40|68|19|39||100.0												TGTGCCAGCAGTGCGGTATTGAACACTGAAGCTTTCTTT	36								CASSAVLNTEAFF		:::::::::0:-4:13:::::19:0:39:::	TLML_7_	RNA
15774	CLONES_TRBTLML_7__apheresis_TCR-JV_cDNA_21_TCCGTCTA_merged_170000.txt	23937	1	3.22737e-05	TGTGCCAGCAGTGCGGGTGGGATTTACGAGCAGTACTTC	EEEEEEEEEEEEEEEEEEEEEEEEEEEEEEEEEEEEEEE	TRBV7-6*00(160),TRBV7-7*00(144)	TRBD2*00(29)	TRBJ2-7*00(215)		576|587|613|0|11||55.0;585|596|622|0|11||55.0	23|32|48|12|21|SA28T|29.0	24|39|67|24|39||75.0												TGTGCCAGCAGTGCGGGTGGGATTTACGAGCAGTACTTC	36								CASSAGGIYEQYF		:::::::::0:-6:11:12:-7:0:21:24:-4:39:::	TLML_7_	RNA
15775	CLONES_TRBTLML_7__apheresis_TCR-JV_cDNA_21_TCCGTCTA_merged_170000.txt	23938	1	3.22737e-05	TGTGCCAGCAGTGCGGGACAGGGCCTTAGGCGGTACTTC	EEEEEEEEEEEEEEEEEEEEEEEEEEEEEEEEEEEEEEE	TRBV6-1*00(220),TRBV6-5*00(215),TRBV6-6*00(215),TRBV6-3*00(199),TRBV6-8*00(199)	TRBD1*00(50)	TRBJ2-4*00(175)		516|529|553|0|13||65.0;519|531|556|0|12||60.0;516|528|553|0|12||60.0;516|528|553|0|12||60.0;512|524|549|0|12||60.0	11|21|36|13|23||50.0	35|42|70|32|39||35.0												TGTGCCAGCAGTGCGGGACAGGGCCTTAGGCGGTACTTC	36								CASSAGQGLRRYF		:::::::::0:-4:13:13:1:-3:23:32:-15:39:::	TLML_7_	RNA
15776	CLONES_TRBTLML_7__apheresis_TCR-JV_cDNA_21_TCCGTCTA_merged_170000.txt	23939	1	3.22737e-05	TGTGCCAGCAGTGCGGACAGGGTGACCGGCTACACCTTC	EEEEEEEEEEEEEEEEEEEEEEEEEEEEEEEEEEEEEEE	TRBV6-1*00(415)	TRBD1*00(40)	TRBJ1-2*00(200)		516|529|553|0|13||65.0	13|21|36|14|22||40.0	28|40|68|27|39||60.0												TGTGCCAGCAGTGCGGACAGGGTGACCGGCTACACCTTC	36								CASSADRVTGYTF		:::::::::0:-4:13:14:-1:-3:22:27:-8:39:::	TLML_7_	RNA
15777	CLONES_TRBTLML_7__apheresis_TCR-JV_cDNA_21_TCCGTCTA_merged_170000.txt	23940	1	3.22737e-05	TGTGCCAGCAGTGCACAGGGTGACACTGAAGCTTTCTTT	EEEEEEEEEEEEEEEEEEEEEEEEEEEEEEEEEEEEEEE	TRBV2*00(135)	TRBD1*00(30)	TRBJ1-1*00(225)		518|531|555|0|13||65.0	15|21|36|14|20||30.0	23|40|68|22|39||85.0												TGTGCCAGCAGTGCACAGGGTGACACTGAAGCTTTCTTT	36								CASSAQGDTEAFF		:::::::::0:-4:13:14:-3:-3:20:22:-3:39:::	TLML_7_	RNA
15778	CLONES_TRBTLML_7__apheresis_TCR-JV_cDNA_21_TCCGTCTA_merged_170000.txt	23941	1	3.22737e-05	TGTGCCAGCAGTGCACAGGGGGAAGAGACCCAGTACTTC	EEEEEEEEEEEEEEEEEEE<EEE<EAEEEEAEEEEEEEE	TRBV6-5*00(945)	TRBD1*00(40)	TRBJ2-5*00(225)		519|531|556|0|12||60.0	15|23|36|14|22||40.0	23|40|68|22|39||85.0												TGTGCCAGCAGTGCACAGGGGGAAGAGACCCAGTACTTC	27								CASSAQGEETQYF		:::::::::0:-5:12:14:-3:-1:22:22:-3:39:::	TLML_7_	RNA
15779	CLONES_TRBTLML_7__apheresis_TCR-JV_cDNA_21_TCCGTCTA_merged_170000.txt	23942	1	3.22737e-05	TGTGCCAGCAGTGGTGGCAGGCCGCCGAAACTGTTTTTT	AEEEEEEEEEEEEEEEEE<EEEEEEEEEEEEEEEEEEEE	TRBV6-5*00(555)		TRBJ1-4*00(200)		519|531|556|0|12||60.0		31|43|71|27|39||60.0												TGTGCCAGCAGTGGTGGCAGGCCGCCGAAACTGTTTTTT	27								CASSGGRPPKLFF		:::::::::0:-5:12:::::27:-11:39:::	TLML_7_	RNA
15780	CLONES_TRBTLML_7__apheresis_TCR-JV_cDNA_21_TCCGTCTA_merged_170000.txt	23943	1	3.22737e-05	TGTGCCAGCAGTGGTGGGGGCAACTATGGCTACACCTTC	EEAEEEEEEEEEEEEEEEEEEEEEEEEEEEEEEEEEEEE	TRBV6-1*00(300),TRBV6-6*00(279),TRBV6-5*00(263),TRBV6-9*00(263)	TRBD1*00(30)	TRBJ1-2*00(230)		516|529|553|0|13||65.0;516|528|553|0|12||60.0;519|531|556|0|12||60.0;515|527|552|0|12||60.0	18|24|36|15|21||30.0	22|40|68|21|39||90.0												TGTGCCAGCAGTGGTGGGGGCAACTATGGCTACACCTTC	32								CASSGGGNYGYTF		:::::::::0:-4:13:15:-6:0:21:21:-2:39:::	TLML_7_	RNA
15781	CLONES_TRBTLML_7__apheresis_TCR-JV_cDNA_21_TCCGTCTA_merged_170000.txt	23944	1	3.22737e-05	TGTGCCAGCAGTGGCTGGGGGGCCGATGAGCAGTTCTTC	EEEEEEEEEEEEEEEEEEEEEEEEEEEEEEEEEEEEEEE	TRBV2*00(215)	TRBD1*00(30)	TRBJ2-1*00(210)		518|531|555|0|13||65.0	18|24|36|17|23||30.0	28|42|70|25|39||70.0												TGTGCCAGCAGTGGCTGGGGGGCCGATGAGCAGTTCTTC	36								CASSGWGADEQFF		:::::::::0:-4:13:17:-6:0:23:25:-8:39:::	TLML_7_	RNA
15782	CLONES_TRBTLML_7__apheresis_TCR-JV_cDNA_21_TCCGTCTA_merged_170000.txt	23945	1	3.22737e-05	TGTGCCAGCAGTGGCGATAGCAATCAGCCCCAGCATTTT	EEEEEEEEEEEEEEEEEEEEEEEEEEEEEEEEEEEEEEE	TRBV14*00(355)		TRBJ1-5*00(255)		516|527|553|0|11||55.0		19|42|70|16|39||115.0												TGTGCCAGCAGTGGCGATAGCAATCAGCCCCAGCATTTT	36								CASSGDSNQPQHF		:::::::::0:-6:11:::::16:1:39:::	TLML_7_	RNA
15783	CLONES_TRBTLML_7__apheresis_TCR-JV_cDNA_21_TCCGTCTA_merged_170000.txt	23946	1	3.22737e-05	TGTGCCAGCAGTGGGCGGGGGCAAGAGACCCAGTACTTC	EEEEEEEEEEEEEEEEEEEEEEEEEEEEEEEEEEEEEEE	TRBV2*00(210)	TRBD1*00(25),TRBD2*00(25)	TRBJ2-5*00(230)		518|531|555|0|13||65.0	18|23|36|16|21||25.0;23|28|48|14|19||25.0	22|40|68|21|39||90.0												TGTGCCAGCAGTGGGCGGGGGCAAGAGACCCAGTACTTC	36								CASSGRGQETQYF		:::::::::0:-4:13:16:-6:-1:21:21:-2:39:::	TLML_7_	RNA
15784	CLONES_TRBTLML_7__apheresis_TCR-JV_cDNA_21_TCCGTCTA_merged_170000.txt	23947	1	3.22737e-05	TGTGCCAGCAGTGGGCATGTGGCCGGTGGCTACACCTTC	EEEEEEEEEEEEEEEEEEEEEEEEEEEEEEEEEEEEEEE	TRBV2*00(135)		TRBJ1-2*00(205)		518|531|555|0|13||65.0		27|40|68|26|39||65.0												TGTGCCAGCAGTGGGCATGTGGCCGGTGGCTACACCTTC	36								CASSGHVAGGYTF		:::::::::0:-4:13:::::26:-7:39:::	TLML_7_	RNA
15785	CLONES_TRBTLML_7__apheresis_TCR-JV_cDNA_21_TCCGTCTA_merged_170000.txt	23948	1	3.22737e-05	TGTGCCAGCAGTGGGGGCGCGATGGGGGAGCTGTTTTTT	EEEEEEEEEEEEEEEEEEEEEEEEEEEAEEEEEEEEEEE	TRBV2*00(225)	TRBD1*00(35)	TRBJ2-2*00(215)		518|531|555|0|13||65.0	19|26|36|13|20||35.0	28|43|71|24|39||75.0												TGTGCCAGCAGTGGGGGCGCGATGGGGGAGCTGTTTTTT	32								CASSGGAMGELFF		:::::::::0:-4:13:13:-7:2:20:24:-8:39:::	TLML_7_	RNA
15786	CLONES_TRBTLML_7__apheresis_TCR-JV_cDNA_21_TCCGTCTA_merged_170000.txt	23949	1	3.22737e-05	TGTGCCAGCAGTGGGGGGACAGGCTACGAGCAGTACTTC	EEEEEEEEEEEEEEEEEEEEEEEEEEEEEEEEEEEAAAA	TRBV25-1*00(740)	TRBD1*00(40)	TRBJ2-7*00(85)		551|564|588|0|13||65.0	12|20|36|15|23||40.0	23|39|67|23|39||80.0												TGTGCCAGCAGTGGGGGGACAGGCTACGAGCAGTACTTC	32								CASSGGTGYEQYF		:::::::::0:-4:13:15:0:-4:23:23:-3:39:::	TLML_7_	RNA
15787	CLONES_TRBTLML_7__apheresis_TCR-JV_cDNA_21_TCCGTCTA_merged_170000.txt	23950	1	3.22737e-05	TGTGCCAGCAGTGGGGGACAAAATGAAAAACTGTTTTTT	EEEEEEEEEEEEEEEEEEEEEEEEEEEEEEEEEEEEEEE	TRBV25-1*00(320)	TRBD1*00(30)	TRBJ1-4*00(230)		551|564|588|0|13||65.0	12|18|36|14|20||30.0	25|43|71|21|39||90.0												TGTGCCAGCAGTGGGGGACAAAATGAAAAACTGTTTTTT	36								CASSGGQNEKLFF		:::::::::0:-4:13:14:0:-6:20:21:-5:39:::	TLML_7_	RNA
15788	CLONES_TRBTLML_7__apheresis_TCR-JV_cDNA_21_TCCGTCTA_merged_170000.txt	23951	1	3.22737e-05	TGTGCCAGCAGTGGACTAGCGGGTGAGACCCAGTACTTC	EEEEEEEEEEEEEEEEEEEEEEEEEEEEEEEEEEEEEEE	TRBV6-5*00(295),TRBV6-1*00(268)	TRBD2*00(55)	TRBJ2-5*00(215)		519|531|556|0|12||60.0;516|529|553|0|13||65.0	17|28|48|12|23||55.0	25|40|68|24|39||75.0												TGTGCCAGCAGTGGACTAGCGGGTGAGACCCAGTACTTC	36								CASSGLAGETQYF		:::::::::0:-5:12:12:-1:-4:23:24:-5:39:::	TLML_7_	RNA
15789	CLONES_TRBTLML_7__apheresis_TCR-JV_cDNA_21_TCCGTCTA_merged_170000.txt	23952	1	3.22737e-05	TGTGCCAGCAGTGGACAGTCCCAGAGCACGCAGTATTTT	EEEEEEEEEEEEEEEEEEEEEEEEEEEEEEEEEEEEEEE	TRBV6-4*00(420)	TRBD2*00(30)	TRBJ2-3*00(200)		518|531|555|0|13||65.0	10|16|48|16|22||30.0	29|41|69|27|39||60.0												TGTGCCAGCAGTGGACAGTCCCAGAGCACGCAGTATTTT	36								CASSGQSQSTQYF		:::::::::0:-4:13:16:6:-16:22:27:-9:39:::	TLML_7_	RNA
15791	CLONES_TRBTLML_7__apheresis_TCR-JV_cDNA_21_TCCGTCTA_merged_170000.txt	23954	1	3.22737e-05	TGTGCCAGCAGTGGACAGGGAAATCAGCCCCAGCATTTT	EEEEEEEEEEEEEEEEEEEEEEEEEEEEEEEEEEEEEEE	TRBV2*00(445)	TRBD1*00(35)	TRBJ1-5*00(230)		518|531|555|0|13||65.0	14|21|36|13|20||35.0	24|42|70|21|39||90.0												TGTGCCAGCAGTGGACAGGGAAATCAGCCCCAGCATTTT	36								CASSGQGNQPQHF		:::::::::0:-4:13:13:-2:-3:20:21:-4:39:::	TLML_7_	RNA
15792	CLONES_TRBTLML_7__apheresis_TCR-JV_cDNA_21_TCCGTCTA_merged_170000.txt	23955	1	3.22737e-05	TGTGCCAGCAGTGGAGGGAGCACAGATACGCAGTATTTT	EEEEEEEEAEE<EEEEEEAEEEEEEEEEEEEEAAEEEEE	TRBV12-3*00(515),TRBV12-4*00(515)	TRBD2*00(30)	TRBJ2-3*00(245)		530|542|567|0|12||60.0;530|542|567|0|12||60.0	26|32|48|12|18||30.0	20|41|69|18|39||105.0												TGTGCCAGCAGTGGAGGGAGCACAGATACGCAGTATTTT	27								CASSGGSTDTQYF		:::::::::0:-5:12:12:-10:0:18:18:0:39:::	TLML_7_	RNA
15793	CLONES_TRBTLML_7__apheresis_TCR-JV_cDNA_21_TCCGTCTA_merged_170000.txt	23956	1	3.22737e-05	TGTGCCAGCAGTGGAGACGCACACAATGAGCAGTTCTTC	EEEEEEEEEEEEEEAE<EEEAEEEAEEEEEEAEEEEEEE	TRBV6-4*00(320)		TRBJ2-1*00(225)		518|531|555|0|13||65.0		25|42|70|22|39||85.0												TGTGCCAGCAGTGGAGACGCACACAATGAGCAGTTCTTC	27								CASSGDAHNEQFF		:::::::::0:-4:13:::::22:-5:39:::	TLML_7_	RNA
15794	CLONES_TRBTLML_7__apheresis_TCR-JV_cDNA_21_TCCGTCTA_merged_170000.txt	23957	1	3.22737e-05	TGTGCCAGCAGTGGAATGACAGGGGCTGGCTACACCTTC	EEEEEEEEEEEEEEEEEEEEEEEEEEEEEEEEEEEEEEE	TRBV27*00(340)	TRBD1*00(40)	TRBJ1-2*00(205)		556|568|593|0|12||60.0	14|22|36|17|25||40.0	27|40|68|26|39||65.0												TGTGCCAGCAGTGGAATGACAGGGGCTGGCTACACCTTC	36								CASSGMTGAGYTF		:::::::::0:-5:12:17:-2:-2:25:26:-7:39:::	TLML_7_	RNA
15795	CLONES_TRBTLML_7__apheresis_TCR-JV_cDNA_21_TCCGTCTA_merged_170000.txt	23958	1	3.22737e-05	TGTGCCAGCAGTGGAACCAACAATCAGCCCCAGCATTTT	EEEEEEEEEEEEEEEEEEEEEEEEEEEEEEEEEEEEEEE	TRBV6-5*00(229),TRBV6-1*00(202)		TRBJ1-5*00(235)		519|531|556|0|12||60.0;516|529|553|0|13||65.0		23|42|70|20|39||95.0												TGTGCCAGCAGTGGAACCAACAATCAGCCCCAGCATTTT	36								CASSGTNNQPQHF		:::::::::0:-5:12:::::20:-3:39:::	TLML_7_	RNA
15796	CLONES_TRBTLML_7__apheresis_TCR-JV_cDNA_21_TCCGTCTA_merged_170000.txt	23959	1	3.22737e-05	TGTGCCAGCAGTGATGGGGCAAGCCACGAGCAGTACTTC	EEEEEEEEEEEEEEEEEEEEEEEEEEEEEEEEEEEEEEE	TRBV2*00(288)	TRBD1*00(25)	TRBJ2-7*00(210)		518|532|555|0|14||70.0	19|24|36|15|20||25.0	25|39|67|25|39||70.0												TGTGCCAGCAGTGATGGGGCAAGCCACGAGCAGTACTTC	36								CASSDGASHEQYF		:::::::::0:-3:14:15:-7:0:20:25:-5:39:::	TLML_7_	RNA
15797	CLONES_TRBTLML_7__apheresis_TCR-JV_cDNA_21_TCCGTCTA_merged_170000.txt	23960	1	3.22737e-05	TGTGCCAGCAGTGACTCTGGCGGGGGTGAGCAGTTCTTC	EEEEEEEEEEEEEEEEEEEEEEEEEEEEEEEEEEEEEEE	TRBV6-4*00(275)	TRBD1*00(25),TRBD2*00(25)	TRBJ2-1*00(205)		518|535|555|0|17||85.0	18|23|36|21|26||25.0;23|28|48|19|24||25.0	29|42|70|26|39||65.0												TGTGCCAGCAGTGACTCTGGCGGGGGTGAGCAGTTCTTC	36								CASSDSGGGEQFF		:::::::::0:0:17:21:-6:-1:26:26:-9:39:::	TLML_7_	RNA
15799	CLONES_TRBTLML_7__apheresis_TCR-JV_cDNA_21_TCCGTCTA_merged_170000.txt	23962	1	3.22737e-05	TGTGCCAGCAGTGACTGGCGGGACAATGAGCAGTTCTTC	EEEEEEEEEEEEEEEEEEEEEEEEEEEEEEEEEEEEEEE	TRBV6-4*00(316)	TRBD2*00(25)	TRBJ2-1*00(61)		518|534|555|0|16||80.0	23|28|48|17|22||25.0	25|42|70|22|39||85.0												TGTGCCAGCAGTGACTGGCGGGACAATGAGCAGTTCTTC	36								CASSDWRDNEQFF		:::::::::0:-1:16:17:-7:-4:22:22:-5:39:::	TLML_7_	RNA
15800	CLONES_TRBTLML_7__apheresis_TCR-JV_cDNA_21_TCCGTCTA_merged_170000.txt	23963	1	3.22737e-05	TGTGCCAGCAGTGACGTCGGGAAAGAGACCCAGTACTTC	EEEEEEEEEEEEEEEEEEEEEEEEEEEEEEEEEEEEEEE	TRBV25-1*00(505)	TRBD1*00(25),TRBD2*00(25)	TRBJ2-5*00(225)		551|565|588|0|14||70.0	11|16|36|17|22||25.0;15|20|48|17|22||25.0	23|40|68|22|39||85.0												TGTGCCAGCAGTGACGTCGGGAAAGAGACCCAGTACTTC	36								CASSDVGKETQYF		:::::::::0:-3:14:17:1:-8:22:22:-3:39:::	TLML_7_	RNA
15801	CLONES_TRBTLML_7__apheresis_TCR-JV_cDNA_21_TCCGTCTA_merged_170000.txt	23964	1	3.22737e-05	TGTGCCAGCAGTGACGGTGGGGCCAACGTCCTGACTTTC	EEEEEEEEEEEEEEEEEEEEEEEEEEEEEEEEEEEEEEE	TRBV2*00(565)		TRBJ2-6*00(250)		518|532|555|0|14||70.0		23|45|73|17|39||110.0												TGTGCCAGCAGTGACGGTGGGGCCAACGTCCTGACTTTC	36								CASSDGGANVLTF		:::::::::0:-3:14:::::17:-3:39:::	TLML_7_	RNA
15802	CLONES_TRBTLML_7__apheresis_TCR-JV_cDNA_21_TCCGTCTA_merged_170000.txt	23965	1	3.22737e-05	TGTGCCAGCAGTGACGGGACACACTATGGCTACACCTTC	AEEEEAEEEEEEEEEEEEEEEEEEEEEEEEEEEEEEEEE	TRBV25-1*00(565)	TRBD1*00(35),TRBD2*00(30)	TRBJ1-2*00(225)		551|565|588|0|14||70.0	11|18|36|14|21||35.0;15|21|48|14|20||30.0	23|40|68|22|39||85.0												TGTGCCAGCAGTGACGGGACACACTATGGCTACACCTTC	32								CASSDGTHYGYTF		:::::::::0:-3:14:14:1:-6:21:22:-3:39:::	TLML_7_	RNA
15804	CLONES_TRBTLML_7__apheresis_TCR-JV_cDNA_21_TCCGTCTA_merged_170000.txt	23967	1	3.22737e-05	TGTGCCAGCAGTGACAGTCTACCGTTGGAAGCTTTCTTT	EEEEEEEEEEAEEEEEEEEEEEEEEEEEEEEEEEEEEEE	TRBV2*00(830)		TRBJ1-1*00(200)		518|532|555|0|14||70.0		28|40|68|27|39||60.0												TGTGCCAGCAGTGACAGTCTACCGTTGGAAGCTTTCTTT	32								CASSDSLPLEAFF		:::::::::0:-3:14:::::27:-8:39:::	TLML_7_	RNA
15805	CLONES_TRBTLML_7__apheresis_TCR-JV_cDNA_21_TCCGTCTA_merged_170000.txt	23968	1	3.22737e-05	TGTGCCAGCAGTGACAGCACCCGGGAGACCCAGTACTTC	EEEEEEEEEEEEEEEEEEEEEEEEEEEEEEEEEEEEEEE	TRBV27*00(240)	TRBD1*00(25),TRBD2*00(25)	TRBJ2-5*00(215)		556|568|593|0|12||60.0	9|14|36|19|24||25.0;13|18|48|19|24||25.0	25|40|68|24|39||75.0												TGTGCCAGCAGTGACAGCACCCGGGAGACCCAGTACTTC	36								CASSDSTRETQYF		:::::::::0:-5:12:19:3:-10:24:24:-5:39:::	TLML_7_	RNA
15806	CLONES_TRBTLML_7__apheresis_TCR-JV_cDNA_21_TCCGTCTA_merged_170000.txt	23969	1	3.22737e-05	TGTGCCAGCAGTGACAACCAGGGAGCTGAAGCTTTCTTT	EEEEEEAEEEEEEEEEEEEEEEEEEEEEEEEEEEEEEEE	TRBV6-4*00(494)	TRBD1*00(25),TRBD2*00(25)	TRBJ1-1*00(210)		518|533|555|0|15||75.0	16|21|36|18|23||25.0;25|30|48|20|25||25.0	26|40|68|25|39||70.0												TGTGCCAGCAGTGACAACCAGGGAGCTGAAGCTTTCTTT	32								CASSDNQGAEAFF		:::::::::0:-2:15:18:-4:-3:23:25:-6:39:::	TLML_7_	RNA
15807	CLONES_TRBTLML_7__apheresis_TCR-JV_cDNA_21_TCCGTCTA_merged_170000.txt	23970	1	3.22737e-05	TGTGCCAGCAGTGAGTGGTTGAACACTGAAGCTTTCTTT	EEEEEEEEEEEEEAEEEEEEEEEEEEEEEEEEEEEEEEE	TRBV2*00(330)		TRBJ1-1*00(240)		518|532|555|0|14||70.0		20|40|68|19|39||100.0												TGTGCCAGCAGTGAGTGGTTGAACACTGAAGCTTTCTTT	32								CASSEWLNTEAFF		:::::::::0:-3:14:::::19:0:39:::	TLML_7_	RNA
15808	CLONES_TRBTLML_7__apheresis_TCR-JV_cDNA_21_TCCGTCTA_merged_170000.txt	23971	1	3.22737e-05	TGTGCCAGCAGTGAGGGACGGAAATATGGCTACACCTTC	EEEEEEEEEEEEEEEEEEEEEEEEEEEEEEEEEEEEEEE	TRBV6-4*00(152)	TRBD1*00(25),TRBD2*00(25)	TRBJ1-2*00(215)		518|532|555|0|14||70.0	12|17|36|14|19||25.0;16|21|48|14|19||25.0	25|40|68|24|39||75.0												TGTGCCAGCAGTGAGGGACGGAAATATGGCTACACCTTC	36								CASSEGRKYGYTF		:::::::::0:-3:14:14:0:-7:19:24:-5:39:::	TLML_7_	RNA
15809	CLONES_TRBTLML_7__apheresis_TCR-JV_cDNA_21_TCCGTCTA_merged_170000.txt	23972	1	3.22737e-05	TGTGCCAGCAGTGAGGACATCTACAATGAGCAGTTCTTC	EEEEEEEEEEEEEEEEEEEEEEEEEEEEEEEEEEAEEEE	TRBV2*00(930)	TRBD1*00(25)	TRBJ2-1*00(170)		518|532|555|0|14||70.0	13|18|36|14|19||25.0	23|42|70|20|39||95.0												TGTGCCAGCAGTGAGGACATCTACAATGAGCAGTTCTTC	32								CASSEDIYNEQFF		:::::::::0:-3:14:14:-1:-6:19:20:-3:39:::	TLML_7_	RNA
15810	CLONES_TRBTLML_7__apheresis_TCR-JV_cDNA_21_TCCGTCTA_merged_170000.txt	23973	1	3.22737e-05	TGTGCCAGCAGTGAGGACACCACAGATACGCAGTATTTT	EEEEEEEEEEEEEEEEEEEEEEEEEEEEEEEEEEEEEEE	TRBV2*00(215)	TRBD1*00(25)	TRBJ2-3*00(235)		518|532|555|0|14||70.0	13|18|36|14|19||25.0	22|41|69|20|39||95.0												TGTGCCAGCAGTGAGGACACCACAGATACGCAGTATTTT	36								CASSEDTTDTQYF		:::::::::0:-3:14:14:-1:-6:19:20:-2:39:::	TLML_7_	RNA
15811	CLONES_TRBTLML_7__apheresis_TCR-JV_cDNA_21_TCCGTCTA_merged_170000.txt	23974	1	3.22737e-05	TGTGCCAGCAGTGAGGAAATCAATCAGCCCCAGCATTTT	EEEEEEEEEEEEEEEEEEEEEEEEEEEEEEEEEEEEEEE	TRBV6-4*00(255)		TRBJ1-5*00(235)		518|532|555|0|14||70.0		23|42|70|20|39||95.0												TGTGCCAGCAGTGAGGAAATCAATCAGCCCCAGCATTTT	36								CASSEEINQPQHF		:::::::::0:-3:14:::::20:-3:39:::	TLML_7_	RNA
15812	CLONES_TRBTLML_7__apheresis_TCR-JV_cDNA_21_TCCGTCTA_merged_170000.txt	23975	1	3.22737e-05	TGTGCCAGCAGTGAGACTGGGGGCACTGAAGCTTTCTTT	EEEEEEAEEEEEEEE6EEEEEEEA<AAAAEAEEEEEAEE	TRBV2*00(330)	TRBD1*00(29)	TRBJ1-1*00(220)		518|532|555|0|14||70.0	14|23|36|14|23|SA17T|29.0	24|40|68|23|39||80.0												TGTGCCAGCAGTGAGACTGGGGGCACTGAAGCTTTCTTT	21								CASSETGGTEAFF		:::::::::0:-3:14:14:-2:-1:23:23:-4:39:::	TLML_7_	RNA
15813	CLONES_TRBTLML_7__apheresis_TCR-JV_cDNA_21_TCCGTCTA_merged_170000.txt	23976	1	3.22737e-05	TGTGCCAGCAGTGAATTAGTCTCCTACGAGCAGTACTTC	AEE<EEAEEEEEEE<A<AAEEEEEEEEEAEEEEEEEEEE	TRBV25-1*00(665)		TRBJ2-7*00(235)		551|567|588|0|16||80.0		20|39|67|20|39||95.0												TGTGCCAGCAGTGAATTAGTCTCCTACGAGCAGTACTTC	27								CASSELVSYEQYF		:::::::::0:-1:16:::::20:0:39:::	TLML_7_	RNA
15814	CLONES_TRBTLML_7__apheresis_TCR-JV_cDNA_21_TCCGTCTA_merged_170000.txt	23977	1	3.22737e-05	TGTGCCAGCAGTGAATCGGGGGCGCAGGGCTACACCTTC	EAEEEEEEEEEEEEEEEEEEEEEEEEEEEEEEEEEEEEE	TRBV2*00(335)	TRBD1*00(40)	TRBJ1-2*00(200)		518|533|555|0|15||75.0	18|26|36|17|25||40.0	28|40|68|27|39||60.0												TGTGCCAGCAGTGAATCGGGGGCGCAGGGCTACACCTTC	32								CASSESGAQGYTF		:::::::::0:-2:15:17:-6:2:25:27:-8:39:::	TLML_7_	RNA
15815	CLONES_TRBTLML_7__apheresis_TCR-JV_cDNA_21_TCCGTCTA_merged_170000.txt	23978	1	3.22737e-05	TGTGCCAGCAGTGAATCGGAGGGCTACGAGCAGTACTTC	EAEEEEEEEEEEAEEEEEEEEEEEEEEEEEEEEEEEEEE	TRBV2*00(470)	TRBD2*00(30)	TRBJ2-7*00(220)		518|533|555|0|15||75.0	26|32|48|17|23||30.0	23|39|67|23|39||80.0												TGTGCCAGCAGTGAATCGGAGGGCTACGAGCAGTACTTC	32								CASSESEGYEQYF		:::::::::0:-2:15:17:-10:0:23:23:-3:39:::	TLML_7_	RNA
15816	CLONES_TRBTLML_7__apheresis_TCR-JV_cDNA_21_TCCGTCTA_merged_170000.txt	23979	1	3.22737e-05	TGTGCCAGCAGTGAATGGACTCCCCCTCAGCAGTACTTC	EEEEEEEEEEEEEEEEEEEEEEEEEEEEEEEEEEEEEEE	TRBV2*00(139)	TRBD1*00(30)	TRBJ2-7*00(195)		518|533|555|0|15||75.0	1|7|36|21|27||30.0	28|39|67|28|39||55.0												TGTGCCAGCAGTGAATGGACTCCCCCTCAGCAGTACTTC	36								CASSEWTPPQQYF		:::::::::0:-2:15:21:11:-17:27:28:-8:39:::	TLML_7_	RNA
15817	CLONES_TRBTLML_7__apheresis_TCR-JV_cDNA_21_TCCGTCTA_merged_170000.txt	23980	1	3.22737e-05	TGTGCCAGCAGTGAACTCAACCGGGGGGAGCAGTTCTTC	EEEEEEEEEEEEEEEEEEEEEEEEEEEEEEEEEEEEEEE	TRBV25-1*00(535)	TRBD1*00(25),TRBD2*00(25)	TRBJ2-1*00(200)		551|566|588|0|15||75.0	10|15|36|20|25||25.0;14|19|48|20|25||25.0	30|42|70|27|39||60.0												TGTGCCAGCAGTGAACTCAACCGGGGGGAGCAGTTCTTC	36								CASSELNRGEQFF		:::::::::0:-2:15:20:2:-9:25:27:-10:39:::	TLML_7_	RNA
15818	CLONES_TRBTLML_7__apheresis_TCR-JV_cDNA_21_TCCGTCTA_merged_170000.txt	23981	1	3.22737e-05	TGTGCCAGCAGTGAACGTGCAGGGACTGAAGCTTTCTTT	EEEEEEEEEEEEEEEEEEEEEEEEEEEEEEEEEEEEEEE	TRBV25-1*00(182)	TRBD1*00(25)	TRBJ1-1*00(215)		551|566|588|0|15||75.0	16|21|36|19|24||25.0	25|40|68|24|39||75.0												TGTGCCAGCAGTGAACGTGCAGGGACTGAAGCTTTCTTT	36								CASSERAGTEAFF		:::::::::0:-2:15:19:-4:-3:24:24:-5:39:::	TLML_7_	RNA
15819	CLONES_TRBTLML_7__apheresis_TCR-JV_cDNA_21_TCCGTCTA_merged_170000.txt	23982	1	3.22737e-05	TGTGCCAGCAGTGAACGGCAGACCTACGAGCAGTACTTC	EEEEEEAEEEEEEEEEEEEEEEEEEEEEEEEEEEEEEEE	TRBV6-1*00(440)		TRBJ2-7*00(225)		516|531|553|0|15||75.0		22|39|67|22|39||85.0												TGTGCCAGCAGTGAACGGCAGACCTACGAGCAGTACTTC	32								CASSERQTYEQYF		:::::::::0:-2:15:::::22:-2:39:::	TLML_7_	RNA
15820	CLONES_TRBTLML_7__apheresis_TCR-JV_cDNA_21_TCCGTCTA_merged_170000.txt	23983	1	3.22737e-05	TGTGCCAGCAGTGAACAGGGGGCATCCCTGGGGGGCTTT	EEEEEEEEEEEEEEEEEEEEEEEEEEEEEEEEEEEEEEE	TRBV2*00(196)	TRBD1*00(40)	TRBJ1-1*00(160)		518|533|555|0|15||75.0	16|24|36|15|23||40.0	36|40|68|35|39||20.0												TGTGCCAGCAGTGAACAGGGGGCATCCCTGGGGGGCTTT	36								CASSEQGASLGGF		:::::::::0:-2:15:15:-4:0:23:35:-16:39:::	TLML_7_	RNA
15821	CLONES_TRBTLML_7__apheresis_TCR-JV_cDNA_21_TCCGTCTA_merged_170000.txt	23984	1	3.22737e-05	TGTGCCAGCAGTGAAGTTACCAACTATGGCTACACCTTC	EEEEEEEEEEEEAEEEEEEEAAEEEEEEEEEEEEEEEEE	TRBV6-1*00(365)		TRBJ1-2*00(230)		516|532|553|0|16||80.0		22|40|68|21|39||90.0												TGTGCCAGCAGTGAAGTTACCAACTATGGCTACACCTTC	32								CASSEVTNYGYTF		:::::::::0:-1:16:::::21:-2:39:::	TLML_7_	RNA
15822	CLONES_TRBTLML_7__apheresis_TCR-JV_cDNA_21_TCCGTCTA_merged_170000.txt	23985	1	3.22737e-05	TGTGCCAGCAGTGAAGTCCCGATCTATGGCTACACCTTC	EEEEEEEEEEEEEEEEEEEEEEEEEEEEEEEEEEEEEEE	TRBV6-1*00(499)	TRBD1*00(25),TRBD2*00(25)	TRBJ1-2*00(205)		516|532|553|0|16||80.0	8|13|36|16|21||25.0;3|8|48|16|21||25.0	24|40|68|23|39||80.0												TGTGCCAGCAGTGAAGTCCCGATCTATGGCTACACCTTC	36								CASSEVPIYGYTF		:::::::::0:-1:16:16:4:-11:21:23:-4:39:::	TLML_7_	RNA
15823	CLONES_TRBTLML_7__apheresis_TCR-JV_cDNA_21_TCCGTCTA_merged_170000.txt	23986	1	3.22737e-05	TGTGCCAGCAGTGAAGTCGGGGGTGAAAAACTGTTTTTT	EEEEEEEEEEEEEEAEEEEEEEEAEEEEAEEEEEEEEEE	TRBV6-1*00(825)	TRBD1*00(25)	TRBJ1-4*00(204)		516|532|553|0|16||80.0	18|23|36|18|23||25.0	27|43|71|23|39||80.0												TGTGCCAGCAGTGAAGTCGGGGGTGAAAAACTGTTTTTT	32								CASSEVGGEKLFF		:::::::::0:-1:16:18:-6:-1:23:23:-7:39:::	TLML_7_	RNA
15824	CLONES_TRBTLML_7__apheresis_TCR-JV_cDNA_21_TCCGTCTA_merged_170000.txt	23987	1	3.22737e-05	TGTGCCAGCAGTGAAGTGGGGGGAGCTGAAGCTTTCTTT	EEEEEEEEEEEEEEEEEEEEEEEEEEEEEEEEEEEEEEE	TRBV25-1*00(260)	TRBD1*00(25),TRBD2*00(25)	TRBJ1-1*00(210)		551|566|588|0|15||75.0	18|23|36|17|22||25.0;25|30|48|20|25||25.0	26|40|68|25|39||70.0												TGTGCCAGCAGTGAAGTGGGGGGAGCTGAAGCTTTCTTT	36								CASSEVGGAEAFF		:::::::::0:-2:15:17:-6:-1:22:25:-6:39:::	TLML_7_	RNA
15825	CLONES_TRBTLML_7__apheresis_TCR-JV_cDNA_21_TCCGTCTA_merged_170000.txt	23988	1	3.22737e-05	TGTGCCAGCAGTGAAGCGGGGCATCAGCCCCAGCATTTT	EEEEAEEEEEEEEEEEEEEEEEEEEEEEEEEEEEEEEEE	TRBV2*00(585)		TRBJ1-5*00(225)		518|536|555|0|18||90.0		25|42|70|22|39||85.0												TGTGCCAGCAGTGAAGCGGGGCATCAGCCCCAGCATTTT	32								CASSEAGHQPQHF		:::::::::0:1:18:::::22:-5:39:::	TLML_7_	RNA
15826	CLONES_TRBTLML_7__apheresis_TCR-JV_cDNA_21_TCCGTCTA_merged_170000.txt	23989	1	3.22737e-05	TGTGCCAGCAGTGAAGGGCCGAACACTGAAGCTTTCTTT	EEEEEEEEEEEEEEEEEEEEEEEEEEEEEEEEEEEEEEE	TRBV2*00(185)		TRBJ1-1*00(235)		518|534|555|0|16||80.0		21|40|68|20|39||95.0												TGTGCCAGCAGTGAAGGGCCGAACACTGAAGCTTTCTTT	36								CASSEGPNTEAFF		:::::::::0:-1:16:::::20:-1:39:::	TLML_7_	RNA
15827	CLONES_TRBTLML_7__apheresis_TCR-JV_cDNA_21_TCCGTCTA_merged_170000.txt	23990	1	3.22737e-05	TGTGCCAGCAGTGAAGGGCGGCTATACGAGCAGTACTTC	EEEEEEEEEEEEEEEEEEEEEEEEEEEEEEEEEEEEEEA	TRBV6-1*00(250),TRBV6-5*00(230)		TRBJ2-7*00(215)		516|532|553|0|16||80.0;519|531|556|0|12||60.0		24|39|67|24|39||75.0												TGTGCCAGCAGTGAAGGGCGGCTATACGAGCAGTACTTC	32								CASSEGRLYEQYF		:::::::::0:-1:16:::::24:-4:39:::	TLML_7_	RNA
15828	CLONES_TRBTLML_7__apheresis_TCR-JV_cDNA_21_TCCGTCTA_merged_170000.txt	23991	1	3.22737e-05	TGTGCCAGCAGTGAAGAGGGATTGCAGCCCCAGCATTTT	EEEEEAEEEEEEEEEEEEEEEEEEEEEEEEEE<EEEEEE	TRBV2*00(326)		TRBJ1-5*00(215)		518|534|555|0|16||80.0		27|42|70|24|39||75.0												TGTGCCAGCAGTGAAGAGGGATTGCAGCCCCAGCATTTT	27								CASSEEGLQPQHF		:::::::::0:-1:16:::::24:-7:39:::	TLML_7_	RNA
15829	CLONES_TRBTLML_7__apheresis_TCR-JV_cDNA_21_TCCGTCTA_merged_170000.txt	23992	1	3.22737e-05	TGTGCCAGCAGTGAAGAGACAGCCTACGAGCAGTACTTC	EEEEEEEEEEEEEEEEEEEEEEEEEEEEEEEEEEEEAAA	TRBV2*00(840)	TRBD1*00(25)	TRBJ2-7*00(95)		518|534|555|0|16||80.0	14|19|36|17|22||25.0	22|39|67|22|39||85.0												TGTGCCAGCAGTGAAGAGACAGCCTACGAGCAGTACTTC	32								CASSEETAYEQYF		:::::::::0:-1:16:17:-2:-5:22:22:-2:39:::	TLML_7_	RNA
15830	CLONES_TRBTLML_7__apheresis_TCR-JV_cDNA_21_TCCGTCTA_merged_170000.txt	23993	1	3.22737e-05	TGTGCCAGCAGTGAAATTCCGTCCTACGAGCAGTACTTC	EEEEEEEEEEEEEEEEEEEEEEEEEEEEEEEEEEEEEEE	TRBV2*00(750)		TRBJ2-7*00(230)		518|533|555|0|15||75.0		21|39|67|21|39||90.0												TGTGCCAGCAGTGAAATTCCGTCCTACGAGCAGTACTTC	36								CASSEIPSYEQYF		:::::::::0:-2:15:::::21:-1:39:::	TLML_7_	RNA
15831	CLONES_TRBTLML_7__apheresis_TCR-JV_cDNA_21_TCCGTCTA_merged_170000.txt	23994	1	3.22737e-05	TGTGCCAGCAGTGAAATGGCGAACACTGAAGCTTTCTTT	EEEEEEEEEEEEEEEEEEEEEEEEEEEEEEEEEEEEEEE	TRBV6-4*00(425)		TRBJ1-1*00(235)		518|532|555|0|14||70.0		21|40|68|20|39||95.0												TGTGCCAGCAGTGAAATGGCGAACACTGAAGCTTTCTTT	36								CASSEMANTEAFF		:::::::::0:-3:14:::::20:-1:39:::	TLML_7_	RNA
15832	CLONES_TRBTLML_7__apheresis_TCR-JV_cDNA_21_TCCGTCTA_merged_170000.txt	23995	1	3.22737e-05	TGTGCCAGCAGTGAAAGGCGATGGGAAGGCTACACCTTC	EEEEEEEEEEEEEEEEEEEEEEEEEEEEEEEEEEEEEEE	TRBV2*00(580)		TRBJ1-2*00(200)		518|533|555|0|15||75.0		28|40|68|27|39||60.0												TGTGCCAGCAGTGAAAGGCGATGGGAAGGCTACACCTTC	36								CASSERRWEGYTF		:::::::::0:-2:15:::::27:-8:39:::	TLML_7_	RNA
15833	CLONES_TRBTLML_7__apheresis_TCR-JV_cDNA_21_TCCGTCTA_merged_170000.txt	23996	1	3.22737e-05	TGTGCCAGCAGTATCGGGACAGGGGGTGAGCAGTACTTC	EEEEEEEEEEEEEEEEEEEEEEEEEEEEEEEEEEEEAEE	TRBV12-3*00(550),TRBV12-4*00(550)	TRBD1*00(60)	TRBJ2-7*00(200)		530|542|567|0|12||60.0;530|542|567|0|12||60.0	11|23|36|14|26||60.0	27|39|67|27|39||60.0												TGTGCCAGCAGTATCGGGACAGGGGGTGAGCAGTACTTC	32								CASSIGTGGEQYF		:::::::::0:-5:12:14:1:-1:26:27:-7:39:::	TLML_7_	RNA
15834	CLONES_TRBTLML_7__apheresis_TCR-JV_cDNA_21_TCCGTCTA_merged_170000.txt	23997	1	3.22737e-05	TGTGCCAGCAGTACTCGGGTTCAAGAGACCCAGTACTTC	AEEEEEEEEEEEEAEAAEEEEEEEEEEE6AE<EEEEAAA	TRBV7-2*00(315),TRBV7-8*00(283)		TRBJ2-5*00(230)		580|591|617|0|11||55.0;567|578|604|0|11||55.0		22|40|68|21|39||90.0												TGTGCCAGCAGTACTCGGGTTCAAGAGACCCAGTACTTC	21								CASSTRVQETQYF		:::::::::0:-6:11:::::21:-2:39:::	TLML_7_	RNA
15835	CLONES_TRBTLML_7__apheresis_TCR-JV_cDNA_21_TCCGTCTA_merged_170000.txt	23998	1	3.22737e-05	TGTGCCAGCAGTACTAGCGGGAGGAATGAGCAGTTCTTC	EEEEEEEEEEEEEEEEEEEEEEEEEEEEEEEEEEEEEEE	TRBV28*00(106)	TRBD2*00(60)	TRBJ2-1*00(215)		564|576|601|0|12||60.0	19|31|48|12|24||60.0	27|42|70|24|39||75.0												TGTGCCAGCAGTACTAGCGGGAGGAATGAGCAGTTCTTC	36								CASSTSGRNEQFF		:::::::::0:-5:12:12:-3:-1:24:24:-7:39:::	TLML_7_	RNA
15836	CLONES_TRBTLML_7__apheresis_TCR-JV_cDNA_21_TCCGTCTA_merged_170000.txt	23999	1	3.22737e-05	TGTGCCAGCAGTACCTATAGGAACACTGAAGCTTTCTTT	EEEEEEEEEEEEEEAEEEEEEEAEEEEEEEEEEEEAAAA	TRBV6-1*00(880)		TRBJ1-1*00(100)		516|528|553|0|12||60.0		21|40|68|20|39||95.0												TGTGCCAGCAGTACCTATAGGAACACTGAAGCTTTCTTT	32								CASSTYRNTEAFF		:::::::::0:-5:12:::::20:-1:39:::	TLML_7_	RNA
15837	CLONES_TRBTLML_7__apheresis_TCR-JV_cDNA_21_TCCGTCTA_merged_170000.txt	24000	1	3.22737e-05	TGTGCCAGCAGTACCGGACCTGACTACGGCTACACCTTC	EEAEEEEEEEEEEEEEEEEEEAAEEEEEEEEEEEEEEEE	TRBV27*00(500)		TRBJ1-2*00(209)		556|568|593|0|12||60.0		23|40|68|22|39|ST27C|69.0												TGTGCCAGCAGTACCGGACCTGACTACGGCTACACCTTC	32								CASSTGPDYGYTF		:::::::::0:-5:12:::::22:-3:39:::	TLML_7_	RNA
15838	CLONES_TRBTLML_7__apheresis_TCR-JV_cDNA_21_TCCGTCTA_merged_170000.txt	24001	1	3.22737e-05	TGTGCCAGCAGTACCACAGGGGGGCGCCCAGCTTTCTTT	EEEEEEEEEEEEEEEEEEEEEEEEEEEEEEEEEEEEEEE	TRBV6-6*00(540)	TRBD1*00(50)	TRBJ1-1*00(190)		516|528|553|0|12||60.0	18|28|36|19|29||50.0	30|40|68|29|39||50.0												TGTGCCAGCAGTACCACAGGGGGGCGCCCAGCTTTCTTT	36								CASSTTGGRPAFF		:::::::::0:-5:12:19:-6:4:29:29:-10:39:::	TLML_7_	RNA
15839	CLONES_TRBTLML_7__apheresis_TCR-JV_cDNA_21_TCCGTCTA_merged_170000.txt	24002	1	3.22737e-05	TGTGCCAGCAGTACCACAGACCGAGGAGGCTACACCTTC	EEEEEEEEEEEEEEEEEEEEEEEEEEEEEEEEEEEEEEE	TRBV28*00(450)		TRBJ1-2*00(200)		564|576|601|0|12||60.0		28|40|68|27|39||60.0												TGTGCCAGCAGTACCACAGACCGAGGAGGCTACACCTTC	36								CASSTTDRGGYTF		:::::::::0:-5:12:::::27:-8:39:::	TLML_7_	RNA
15840	CLONES_TRBTLML_7__apheresis_TCR-JV_cDNA_21_TCCGTCTA_merged_170000.txt	24003	1	3.22737e-05	TGTGCCAGCAGTACCAGTTCTATAACTGAAGCTTTCTTT	EEEEEEEEEEEEEEEEEEEEEEEEEEEEEEEEEEAEEAE	TRBV27*00(645)		TRBJ1-1*00(215)		556|568|593|0|12||60.0		25|40|68|24|39||75.0												TGTGCCAGCAGTACCAGTTCTATAACTGAAGCTTTCTTT	32								CASSTSSITEAFF		:::::::::0:-5:12:::::24:-5:39:::	TLML_7_	RNA
15841	CLONES_TRBTLML_7__apheresis_TCR-JV_cDNA_21_TCCGTCTA_merged_170000.txt	24004	1	3.22737e-05	TGTGCCAGCAGTACCAAGGGTGGCTATGGCTACACCTTC	EEEEEEEEEEEEEE<AEEEEEEEEEEEEEEEEEEEEEEE	TRBV27*00(255)		TRBJ1-2*00(220)		556|568|593|0|12||60.0		24|40|68|23|39||80.0												TGTGCCAGCAGTACCAAGGGTGGCTATGGCTACACCTTC	27								CASSTKGGYGYTF		:::::::::0:-5:12:::::23:-4:39:::	TLML_7_	RNA
15842	CLONES_TRBTLML_7__apheresis_TCR-JV_cDNA_21_TCCGTCTA_merged_170000.txt	24005	1	3.22737e-05	TGTGCCAGCAGTACGGCCGGGTCCTACGTCCTGACTTTC	EEEEEEEEEEEEEEEEEEEEEEEEEEEEEEEEEEEEEEE	TRBV6-2*00(585),TRBV6-3*00(585)		TRBJ2-6*00(198)		516|528|553|0|12||60.0;516|528|553|0|12||60.0		24|45|73|18|39|SG27TSA30T|73.0												TGTGCCAGCAGTACGGCCGGGTCCTACGTCCTGACTTTC	36								CASSTAGSYVLTF		:::::::::0:-5:12:::::18:-4:39:::	TLML_7_	RNA
15843	CLONES_TRBTLML_7__apheresis_TCR-JV_cDNA_21_TCCGTCTA_merged_170000.txt	24006	1	3.22737e-05	TGTGCCAGCAGTACGACTAGGAGGGATACGCAGTATTTT	EEEEEEEEEEEEEEEAEEEAEEEEEEEEEEEEEEEEEEE	TRBV12-3*00(504),TRBV12-4*00(504)	TRBD2*00(30)	TRBJ2-3*00(215)		530|542|567|0|12||60.0;530|542|567|0|12||60.0	18|24|48|14|20||30.0	26|41|69|24|39||75.0												TGTGCCAGCAGTACGACTAGGAGGGATACGCAGTATTTT	32								CASSTTRRDTQYF		:::::::::0:-5:12:14:-2:-8:20:24:-6:39:::	TLML_7_	RNA
15844	CLONES_TRBTLML_7__apheresis_TCR-JV_cDNA_21_TCCGTCTA_merged_170000.txt	24007	1	3.22737e-05	TGTGCCAGCAGTACAGGGCACACCGGGGAGCTGTTTTTT	EEEEEEEEEEEEEEEEEEEEEEEEEEEEEEEEEEEEEEE	TRBV6-6*00(180),TRBV6-1*00(179),TRBV6-5*00(164)	TRBD1*00(30)	TRBJ2-2*00(240)		516|528|553|0|12||60.0;516|528|553|0|12||60.0;519|531|556|0|12||60.0	15|21|36|12|18||30.0	23|43|71|19|39||100.0												TGTGCCAGCAGTACAGGGCACACCGGGGAGCTGTTTTTT	36								CASSTGHTGELFF		:::::::::0:-5:12:12:-3:-3:18:19:-3:39:::	TLML_7_	RNA
15845	CLONES_TRBTLML_7__apheresis_TCR-JV_cDNA_21_TCCGTCTA_merged_170000.txt	24008	1	3.22737e-05	TGTGCCAGCAGTACAGGGGGGTACAATGAGCAGTTCTTC	EEAEEEEEEEEEAEEEEEEEEEEEEEEEEEEEEEEEEEE	TRBV6-1*00(320)	TRBD1*00(40)	TRBJ2-1*00(230)		516|528|553|0|12||60.0	15|23|36|12|20||40.0	24|42|70|21|39||90.0												TGTGCCAGCAGTACAGGGGGGTACAATGAGCAGTTCTTC	32								CASSTGGYNEQFF		:::::::::0:-5:12:12:-3:-1:20:21:-4:39:::	TLML_7_	RNA
15846	CLONES_TRBTLML_7__apheresis_TCR-JV_cDNA_21_TCCGTCTA_merged_170000.txt	24009	1	3.22737e-05	TGTGCCAGCAGTAGTGAGGGTAATCAGCCCCAGCATTTT	EEEEEEEEEEEEEEEEEEEEEEEEEEEEEEEEEEEEEEE	TRBV2*00(539)	TRBD2*00(25)	TRBJ1-5*00(230)		518|530|555|0|12||60.0	27|32|48|15|20||25.0	24|42|70|21|39||90.0												TGTGCCAGCAGTAGTGAGGGTAATCAGCCCCAGCATTTT	36								CASSSEGNQPQHF		:::::::::0:-5:12:15:-11:0:20:21:-4:39:::	TLML_7_	RNA
15847	CLONES_TRBTLML_7__apheresis_TCR-JV_cDNA_21_TCCGTCTA_merged_170000.txt	24010	1	3.22737e-05	TGTGCCAGCAGTAGCCGGGGGCCCGGGGAGCTGTTTTTT	EEEEEEEEEEEEEEEEEEAEEEEAEEEEEEEEE<EEEEE	TRBV6-1*00(515)	TRBD1*00(30)	TRBJ2-2*00(190)		516|528|553|0|12||60.0	18|24|36|16|22||30.0	26|43|71|22|39||85.0												TGTGCCAGCAGTAGCCGGGGGCCCGGGGAGCTGTTTTTT	27								CASSSRGPGELFF		:::::::::0:-5:12:16:-6:0:22:22:-6:39:::	TLML_7_	RNA
15848	CLONES_TRBTLML_7__apheresis_TCR-JV_cDNA_21_TCCGTCTA_merged_170000.txt	24011	1	3.22737e-05	TGTGCCAGCAGTAGGTGGGCCACAGATACGCAGTATTTT	EEEEEEEEEEEEEEEEEEEEEEEEEEEEEEEEEEEEEEE	TRBV21-1*00(480)		TRBJ2-3*00(235)		544|555|581|0|11||55.0		22|41|69|20|39||95.0												TGTGCCAGCAGTAGGTGGGCCACAGATACGCAGTATTTT	36								CASSRWATDTQYF		:::::::::0:-6:11:::::20:-2:39:::	TLML_7_	RNA
15849	CLONES_TRBTLML_7__apheresis_TCR-JV_cDNA_21_TCCGTCTA_merged_170000.txt	24012	1	3.22737e-05	TGTGCCAGCAGTAGGACCCTCTTCAATGAGCAGTTCTTC	EEEAEEEEEEEEEEEAEEEEEEEEEEEEEEEEEEEEEEE	TRBV6-6*00(275),TRBV6-1*00(259)		TRBJ2-1*00(221)		516|528|553|0|12||60.0;516|528|553|0|12||60.0		13|42|70|10|39|SG19CST21CSC22TSA25T|81.0												TGTGCCAGCAGTAGGACCCTCTTCAATGAGCAGTTCTTC	32								CASSRTLFNEQFF		:::::::::0:-5:12:::::10:7:39:::	TLML_7_	RNA
15850	CLONES_TRBTLML_7__apheresis_TCR-JV_cDNA_21_TCCGTCTA_merged_170000.txt	24013	1	3.22737e-05	TGTGCCAGCAGTAACCTAGTCCGGGGCGGCTACACCTTC	EEEEEEEEEEEEEEEEEEEEEEEEEEEEEEEEEEEEEEE	TRBV6-5*00(390),TRBV6-6*00(342)	TRBD2*00(39)	TRBJ1-2*00(200)		519|531|556|0|12||60.0;516|528|553|0|12||60.0	8|19|48|15|26|SC15G|39.0	28|40|68|27|39||60.0												TGTGCCAGCAGTAACCTAGTCCGGGGCGGCTACACCTTC	36								CASSNLVRGGYTF		:::::::::0:-5:12:15:8:-13:26:27:-8:39:::	TLML_7_	RNA
15851	CLONES_TRBTLML_7__apheresis_TCR-JV_cDNA_21_TCCGTCTA_merged_170000.txt	24014	1	3.22737e-05	TGTGCCAGCAGTAAGTCCAGGAACAATGAGCAGTTCTTC	EEAEEEEEEEEEEEEEEEEEEEEEEEEA6EEEAEEEEAE	TRBV4-2*00(85),TRBV5-6*00(85),TRBV5-7*00(85),TRBV5-8*00(85),TRBV7-2*00(85)	TRBD2*00(25)	TRBJ2-1*00(225)		537|548|574|0|11||55.0;550|561|586|0|11||55.0;551|562|587|0|11||55.0;551|562|587|0|11||55.0;580|591|617|0|11||55.0	10|15|48|13|18||25.0	25|42|70|22|39||85.0												TGTGCCAGCAGTAAGTCCAGGAACAATGAGCAGTTCTTC	21								CASSKSRNNEQFF		:::::::::0:-6:11:13:6:-17:18:22:-5:39:::	TLML_7_	RNA
15852	CLONES_TRBTLML_7__apheresis_TCR-JV_cDNA_21_TCCGTCTA_merged_170000.txt	24015	1	3.22737e-05	TGTGCCAGCAGTAAGGTGGATCTTCGGGAGCTGTTTTTT	EEEEEEEAEEEEEEEEEEEEEEEEEEEEEEEEEEEEEEE	TRBV28*00(400)		TRBJ2-2*00(210)		564|576|601|0|12||60.0		29|43|71|25|39||70.0												TGTGCCAGCAGTAAGGTGGATCTTCGGGAGCTGTTTTTT	32								CASSKVDLRELFF		:::::::::0:-5:12:::::25:-9:39:::	TLML_7_	RNA
15853	CLONES_TRBTLML_7__apheresis_TCR-JV_cDNA_21_TCCGTCTA_merged_170000.txt	24016	1	3.22737e-05	TGTGCCAGCAGTAAGACAGAGGGCTATGGCTACACCTTC	EEEEEEEEEEEEEEEEEEEEEEEEEEEEEEEEEEEEEEE	TRBV3-1*00(335),TRBV3-2*00(319)	TRBD1*00(29),TRBD2*00(25)	TRBJ1-2*00(220)		543|554|580|0|11||55.0;543|554|580|0|11||55.0	14|23|36|14|23|SG19A|29.0;27|32|48|18|23||25.0	24|40|68|23|39||80.0												TGTGCCAGCAGTAAGACAGAGGGCTATGGCTACACCTTC	36								CASSKTEGYGYTF		:::::::::0:-6:11:14:-2:-1:23:23:-4:39:::	TLML_7_	RNA
15854	CLONES_TRBTLML_7__apheresis_TCR-JV_cDNA_21_TCCGTCTA_merged_170000.txt	24017	1	3.22737e-05	TGTGCCAGCAGTAAACAGGGCTCCTACGAGCAGTACTTC	EEEEEEEEEEEEEEEEEAEEEEEEEEEEEEEEEEEEEEE	TRBV6-2*00(870),TRBV6-3*00(870)	TRBD1*00(25)	TRBJ2-7*00(240)		516|528|553|0|12||60.0;516|528|553|0|12||60.0	15|20|36|14|19||25.0	19|39|67|19|39||100.0												TGTGCCAGCAGTAAACAGGGCTCCTACGAGCAGTACTTC	32								CASSKQGSYEQYF		:::::::::0:-5:12:14:-3:-4:19:19:1:39:::	TLML_7_	RNA
15855	CLONES_TRBTLML_7__apheresis_TCR-JV_cDNA_21_TCCGTCTA_merged_170000.txt	24018	1	3.22737e-05	TGTGCCAGCAGCTTTTTTGCGAACACTGAAGCTTTCTTT	EEEEEEEEEEEEEEEEEEEEEEEEEEEEEEEAAAAA???	TRBV7-2*00(655)		TRBJ1-1*00(80)		580|594|617|0|14||70.0		21|40|68|20|39||95.0												TGTGCCAGCAGCTTTTTTGCGAACACTGAAGCTTTCTTT	30								CASSFFANTEAFF		:::::::::0:-3:14:::::20:-1:39:::	TLML_7_	RNA
15856	CLONES_TRBTLML_7__apheresis_TCR-JV_cDNA_21_TCCGTCTA_merged_170000.txt	24019	1	3.22737e-05	TGTGCCAGCAGCTTTTCGGTGAACACTGAAGCTTTCTTT	EEAEAAEEEEEEEEEEEEEEEEEEEEEEEEEEAEEEEEE	TRBV7-2*00(509)		TRBJ1-1*00(240)		580|594|617|0|14||70.0		20|40|68|19|39||100.0												TGTGCCAGCAGCTTTTCGGTGAACACTGAAGCTTTCTTT	32								CASSFSVNTEAFF		:::::::::0:-3:14:::::19:0:39:::	TLML_7_	RNA
15857	CLONES_TRBTLML_7__apheresis_TCR-JV_cDNA_21_TCCGTCTA_merged_170000.txt	24020	1	3.22737e-05	TGTGCCAGCAGCTTTCGTAGGGGGAATGAGCAGTTCTTC	EEEEEEEEEEEEEEEEEEEEEEEEEEEEEEEEEEAEEEE	TRBV7-9*00(980)	TRBD1*00(30)	TRBJ2-1*00(215)		556|570|593|0|14||70.0	17|23|36|18|24||30.0	27|42|70|24|39||75.0												TGTGCCAGCAGCTTTCGTAGGGGGAATGAGCAGTTCTTC	32								CASSFRRGNEQFF		:::::::::0:-3:14:18:-5:-1:24:24:-7:39:::	TLML_7_	RNA
15858	CLONES_TRBTLML_7__apheresis_TCR-JV_cDNA_21_TCCGTCTA_merged_170000.txt	24021	1	3.22737e-05	TGTGCCAGCAGCTTTCGGACTGTTAATGAGCAGTTCTTC	EEEEEEEEEEEEEEEEEEEEEEEEEAEEEEEEEEEEEEE	TRBV7-2*00(715)	TRBD2*00(25)	TRBJ2-1*00(215)		580|594|617|0|14||70.0	17|22|48|16|21||25.0	27|42|70|24|39||75.0												TGTGCCAGCAGCTTTCGGACTGTTAATGAGCAGTTCTTC	32								CASSFRTVNEQFF		:::::::::0:-3:14:16:-1:-10:21:24:-7:39:::	TLML_7_	RNA
15859	CLONES_TRBTLML_7__apheresis_TCR-JV_cDNA_21_TCCGTCTA_merged_170000.txt	24022	1	3.22737e-05	TGTGCCAGCAGCTTTCAGGGGACCCTCGAGCAGTACTTC	A6AEEEE<EEEEEEEE6AAAEEEEEEA<EAEEEEEEEEE	TRBV11-1*00(105),TRBV11-3*00(105),TRBV5-4*00(105),TRBV5-5*00(105),TRBV7-2*00(92)	TRBD1*00(30)	TRBJ2-7*00(205)		531|545|568|0|14||70.0;521|535|558|0|14||70.0;549|563|585|0|14||70.0;549|563|585|0|14||70.0;580|594|617|0|14||70.0	16|22|36|15|21||30.0	26|39|67|26|39||65.0												TGTGCCAGCAGCTTTCAGGGGACCCTCGAGCAGTACTTC	21								CASSFQGTLEQYF		:::::::::0:-3:14:15:-4:-2:21:26:-6:39:::	TLML_7_	RNA
15860	CLONES_TRBTLML_7__apheresis_TCR-JV_cDNA_21_TCCGTCTA_merged_170000.txt	24023	1	3.22737e-05	TGTGCCAGCAGCTTTCAGGGGAAGGATGGCTACACCTTC	EEEEEEEEEEEEEEEEEEEEEEEEEEEEEEEEEEEEEEE	TRBV11-2*00(355),TRBV11-3*00(323)	TRBD1*00(30)	TRBJ1-2*00(210)		522|536|559|0|14||70.0;521|535|558|0|14||70.0	16|22|36|15|21||30.0	26|40|68|25|39||70.0												TGTGCCAGCAGCTTTCAGGGGAAGGATGGCTACACCTTC	36								CASSFQGKDGYTF		:::::::::0:-3:14:15:-4:-2:21:25:-6:39:::	TLML_7_	RNA
15861	CLONES_TRBTLML_7__apheresis_TCR-JV_cDNA_21_TCCGTCTA_merged_170000.txt	24024	1	3.22737e-05	TGTGCCAGCAGCTTTGCGGGGGAAGAGACCCAGTACTTC	EEEEEEEEEEEEEEEEEEEEEEEEEEEEEEEEEEEEEEE	TRBV7-2*00(304),TRBV7-8*00(272)		TRBJ2-5*00(225)		580|598|617|0|18|SA594T|74.0;567|585|604|0|18|SA581T|74.0		23|40|68|22|39||85.0												TGTGCCAGCAGCTTTGCGGGGGAAGAGACCCAGTACTTC	36								CASSFAGEETQYF		:::::::::0:1:18:::::22:-3:39:::	TLML_7_	RNA
15862	CLONES_TRBTLML_7__apheresis_TCR-JV_cDNA_21_TCCGTCTA_merged_170000.txt	24025	1	3.22737e-05	TGTGCCAGCAGCTTTGGTAACGTGGAGACCCAGTACTTC	EEEEEEEEEEEEEEEEEEEEEEEEEEEEEEEEEEEEEEE	TRBV11-1*00(175),TRBV7-9*00(175)		TRBJ2-5*00(215)		531|545|568|0|14||70.0;556|570|593|0|14||70.0		25|40|68|24|39||75.0												TGTGCCAGCAGCTTTGGTAACGTGGAGACCCAGTACTTC	36								CASSFGNVETQYF		:::::::::0:-3:14:::::24:-5:39:::	TLML_7_	RNA
15864	CLONES_TRBTLML_7__apheresis_TCR-JV_cDNA_21_TCCGTCTA_merged_170000.txt	24027	1	3.22737e-05	TGTGCCAGCAGCTTTGGGGGGGCAGAGACCCAGTACTTC	EEEEEEEEEEEEEEEEEEEEEEEEEEEAEEEEEEEEEEE	TRBV11-1*00(190),TRBV11-3*00(174)	TRBD1*00(30)	TRBJ2-5*00(220)		531|545|568|0|14||70.0;521|535|558|0|14||70.0	18|24|36|17|23||30.0	24|40|68|23|39||80.0												TGTGCCAGCAGCTTTGGGGGGGCAGAGACCCAGTACTTC	32								CASSFGGAETQYF		:::::::::0:-3:14:17:-6:0:23:23:-4:39:::	TLML_7_	RNA
15865	CLONES_TRBTLML_7__apheresis_TCR-JV_cDNA_21_TCCGTCTA_merged_170000.txt	24028	1	3.22737e-05	TGTGCCAGCAGCTTTGGGGACCGCTACGAGCAGTACTTC	EEEEEEEEEEEEEEEEEEEEEEEEEEEEEEEEEEEEEEE	TRBV5-6*00(280),TRBV5-5*00(264),TRBV5-7*00(264)	TRBD1*00(25),TRBD2*00(25)	TRBJ2-7*00(220)		550|564|586|0|14||70.0;549|563|585|0|14||70.0;551|565|587|0|14||70.0	12|17|36|16|21||25.0;16|21|48|16|21||25.0	23|39|67|23|39||80.0												TGTGCCAGCAGCTTTGGGGACCGCTACGAGCAGTACTTC	36								CASSFGDRYEQYF		:::::::::0:-2:14:16:0:-7:21:23:-3:39:::	TLML_7_	RNA
15866	CLONES_TRBTLML_7__apheresis_TCR-JV_cDNA_21_TCCGTCTA_merged_170000.txt	24029	1	3.22737e-05	TGTGCCAGCAGCTTTGGAAATGGTGAAAAACTGTTTTTT	EEEEEEEEEEEEEEEEEEEEEEEEEEEEEEEEEEEEEEE	TRBV7-9*00(470)		TRBJ1-4*00(220)		556|570|593|0|14||70.0		27|43|71|23|39||80.0												TGTGCCAGCAGCTTTGGAAATGGTGAAAAACTGTTTTTT	36								CASSFGNGEKLFF		:::::::::0:-3:14:::::23:-7:39:::	TLML_7_	RNA
15867	CLONES_TRBTLML_7__apheresis_TCR-JV_cDNA_21_TCCGTCTA_merged_170000.txt	24030	1	3.22737e-05	TGTGCCAGCAGCTTTGACGGTAATCAGCCCCAGCATTTT	EEEEEEEAEEEEEEEEEEEEEEEEEEEEEEEEEEEEEEE	TRBV7-2*00(325),TRBV7-8*00(293)		TRBJ1-5*00(230)		580|594|617|0|14||70.0;567|581|604|0|14||70.0		24|42|70|21|39||90.0												TGTGCCAGCAGCTTTGACGGTAATCAGCCCCAGCATTTT	32								CASSFDGNQPQHF		:::::::::0:-3:14:::::21:-4:39:::	TLML_7_	RNA
15868	CLONES_TRBTLML_7__apheresis_TCR-JV_cDNA_21_TCCGTCTA_merged_170000.txt	24031	1	3.22737e-05	TGTGCCAGCAGCTTTGAAGGGGTCACTGAAGCTTTCTTT	EEEEEEEEEEEEEEEEEEEEEEEEEEEEEEEEEEEEEEE	TRBV7-2*00(230)	TRBD1*00(25)	TRBJ1-1*00(220)		580|594|617|0|14||70.0	17|22|36|17|22||25.0	24|40|68|23|39||80.0												TGTGCCAGCAGCTTTGAAGGGGTCACTGAAGCTTTCTTT	36								CASSFEGVTEAFF		:::::::::0:-3:14:17:-5:-2:22:23:-4:39:::	TLML_7_	RNA
15869	CLONES_TRBTLML_7__apheresis_TCR-JV_cDNA_21_TCCGTCTA_merged_170000.txt	24032	1	3.22737e-05	TGTGCCAGCAGCTTTATAGGAGTGGAGACCCAGTACTTC	EEEEEEEEEEEEEEEEEEEAEEEAEEEEEEEEEEEEEEE	TRBV7-2*00(740)		TRBJ2-5*00(215)		580|594|617|0|14||70.0		25|40|68|24|39||75.0												TGTGCCAGCAGCTTTATAGGAGTGGAGACCCAGTACTTC	32								CASSFIGVETQYF		:::::::::0:-3:14:::::24:-5:39:::	TLML_7_	RNA
15870	CLONES_TRBTLML_7__apheresis_TCR-JV_cDNA_21_TCCGTCTA_merged_170000.txt	24033	1	3.22737e-05	TGTGCCAGCAGCTTTACTGGGAACACTGAAGCTTTCTTT	EEEEEEEEEEEEEEEEEEEEEEEEEEEEEEEEEEEEEEE	TRBV7-2*00(610)		TRBJ1-1*00(145)		580|594|617|0|14||70.0		21|40|68|20|39||95.0												TGTGCCAGCAGCTTTACTGGGAACACTGAAGCTTTCTTT	36								CASSFTGNTEAFF		:::::::::0:-3:14:::::20:-1:39:::	TLML_7_	RNA
15871	CLONES_TRBTLML_7__apheresis_TCR-JV_cDNA_21_TCCGTCTA_merged_170000.txt	24034	1	3.22737e-05	TGTGCCAGCAGCTTTAGTAGCACAGATACGCAGTATTTT	EEEEEEEEEEEEEEEEEEEEEEEEEEEEEEEEEEEEEEE	TRBV7-3*00(407)		TRBJ2-3*00(250)		540|554|577|0|14||70.0		19|41|69|17|39||110.0												TGTGCCAGCAGCTTTAGTAGCACAGATACGCAGTATTTT	36								CASSFSSTDTQYF		:::::::::0:-3:14:::::17:1:39:::	TLML_7_	RNA
15872	CLONES_TRBTLML_7__apheresis_TCR-JV_cDNA_21_TCCGTCTA_merged_170000.txt	24035	1	3.22737e-05	TGTGCCAGCAGCTTTAGCGGGACTTCACCCCTCCACTTT	AEEEEEEEEEEEEAEEEEEEEEEEEEAEEEEEEEEEEEE	TRBV4-2*00(130),TRBV11-3*00(124),TRBV11-1*00(123),TRBV7-2*00(123),TRBV7-9*00(123)	TRBD2*00(40)	TRBJ1-6*00(220)		537|549|574|0|12||60.0;521|535|558|0|14||70.0;531|545|568|0|14||70.0;580|594|617|0|14||70.0;556|570|593|0|14||70.0	21|29|48|14|22||40.0	29|45|73|23|39||80.0												TGTGCCAGCAGCTTTAGCGGGACTTCACCCCTCCACTTT	32								CASSFSGTSPLHF		:::::::::0:-5:12:14:-5:-3:22:23:-9:39:::	TLML_7_	RNA
15873	CLONES_TRBTLML_7__apheresis_TCR-JV_cDNA_21_TCCGTCTA_merged_170000.txt	24036	1	3.22737e-05	TGTGCCAGCAGCTTTAGGGTAGACACTGAAGCTTTCTTT	EEEEEEEEEEEEEEEEEEEEEEEEEEEEEEEEEEEEEEE	TRBV7-8*00(254),TRBV7-2*00(238)		TRBJ1-1*00(225)		567|581|604|0|14||70.0;580|594|617|0|14||70.0		23|40|68|22|39||85.0												TGTGCCAGCAGCTTTAGGGTAGACACTGAAGCTTTCTTT	36								CASSFRVDTEAFF		:::::::::0:-3:14:::::22:-3:39:::	TLML_7_	RNA
15874	CLONES_TRBTLML_7__apheresis_TCR-JV_cDNA_21_TCCGTCTA_merged_170000.txt	24037	1	3.22737e-05	TGTGCCAGCAGCTTTAACTCTGGAAACACCATATATTTT	EEEEEEEEEEEEEEEEEEEEEEEEEEEEEAEAA??????	TRBV7-2*00(670)		TRBJ1-3*00(80)		580|594|617|0|14||70.0		20|42|70|17|39||110.0												TGTGCCAGCAGCTTTAACTCTGGAAACACCATATATTTT	30								CASSFNSGNTIYF		:::::::::0:-3:14:::::17:0:39:::	TLML_7_	RNA
15875	CLONES_TRBTLML_7__apheresis_TCR-JV_cDNA_21_TCCGTCTA_merged_170000.txt	24038	1	3.22737e-05	TGTGCCAGCAGCTTCTGGCCTTCTCACGAGCAGTACTTC	EEEEAA<EEEEEEEEEEEEEEEEEEEAE<EEEEEEEEEE	TRBV7-9*00(290)		TRBJ2-7*00(210)		556|570|593|0|14||70.0		25|39|67|25|39||70.0												TGTGCCAGCAGCTTCTGGCCTTCTCACGAGCAGTACTTC	27								CASSFWPSHEQYF		:::::::::0:-3:14:::::25:-5:39:::	TLML_7_	RNA
15876	CLONES_TRBTLML_7__apheresis_TCR-JV_cDNA_21_TCCGTCTA_merged_170000.txt	24039	1	3.22737e-05	TGTGCCAGCAGCTTCTGGACAGGGGGAGGCTACACCTTC	AEEEAEEEEEEEEEEEEEEEEEEEEEEEEEEEEEEEEEE	TRBV5-6*00(195),TRBV5-5*00(179),TRBV5-7*00(179)	TRBD1*00(50)	TRBJ1-2*00(200)		550|564|586|0|14||70.0;549|563|585|0|14||70.0;551|565|587|0|14||70.0	13|23|36|16|26||50.0	28|40|68|27|39||60.0												TGTGCCAGCAGCTTCTGGACAGGGGGAGGCTACACCTTC	32								CASSFWTGGGYTF		:::::::::0:-2:14:16:-1:-1:26:27:-8:39:::	TLML_7_	RNA
15877	CLONES_TRBTLML_7__apheresis_TCR-JV_cDNA_21_TCCGTCTA_merged_170000.txt	24040	1	3.22737e-05	TGTGCCAGCAGCTTCCTTAACACAGATACGCAGTATTTT	EEEEEEEEEEEEEEEEEEEEEEEEEEEEEEEEEEEEEEE	TRBV7-6*00(361),TRBV7-7*00(345)		TRBJ2-3*00(235)		576|590|613|0|14||70.0;585|599|622|0|14||70.0		22|41|69|20|39||95.0												TGTGCCAGCAGCTTCCTTAACACAGATACGCAGTATTTT	36								CASSFLNTDTQYF		:::::::::0:-3:14:::::20:-2:39:::	TLML_7_	RNA
15878	CLONES_TRBTLML_7__apheresis_TCR-JV_cDNA_21_TCCGTCTA_merged_170000.txt	24041	1	3.22737e-05	TGTGCCAGCAGCTTCCGCAGGGTTGAGACCCAGTACTTC	EEEEEEEEEEEEEEEEEEEEEEEEEEEEEEEEEEEEEEA	TRBV7-2*00(740)	TRBD1*00(25)	TRBJ2-5*00(95)		580|594|617|0|14||70.0	16|21|36|17|22||25.0	25|40|68|24|39||75.0												TGTGCCAGCAGCTTCCGCAGGGTTGAGACCCAGTACTTC	32								CASSFRRVETQYF		:::::::::0:-3:14:17:-4:-3:22:24:-5:39:::	TLML_7_	RNA
15879	CLONES_TRBTLML_7__apheresis_TCR-JV_cDNA_21_TCCGTCTA_merged_170000.txt	24042	1	3.22737e-05	TGTGCCAGCAGCTTCCGACAGGGTCACGAGCAGTACTTC	EEEEEEEEEEEEEEEEEEEEEEEEEEEEEEEEEEEEEEE	TRBV7-2*00(129),TRBV7-8*00(113)	TRBD1*00(35)	TRBJ2-7*00(210)		580|594|617|0|14||70.0;567|581|604|0|14||70.0	14|21|36|16|23||35.0	25|39|67|25|39||70.0												TGTGCCAGCAGCTTCCGACAGGGTCACGAGCAGTACTTC	36								CASSFRQGHEQYF		:::::::::0:-3:14:16:-2:-3:23:25:-5:39:::	TLML_7_	RNA
15880	CLONES_TRBTLML_7__apheresis_TCR-JV_cDNA_21_TCCGTCTA_merged_170000.txt	24043	1	3.22737e-05	TGTGCCAGCAGCTTCCAGCAGGACACCGAAGCTTTCTTT	EEEEEEEEEEEEEEEEEEEEEEEEEEEEEEEEEEEEEEE	TRBV7-3*00(232)		TRBJ1-1*00(209)		540|554|577|0|14||70.0		23|40|68|22|39|ST27C|69.0												TGTGCCAGCAGCTTCCAGCAGGACACCGAAGCTTTCTTT	36								CASSFQQDTEAFF		:::::::::0:-3:14:::::22:-3:39:::	TLML_7_	RNA
15881	CLONES_TRBTLML_7__apheresis_TCR-JV_cDNA_21_TCCGTCTA_merged_170000.txt	24044	1	3.22737e-05	TGTGCCAGCAGCTTCGTAGGGGACACTGAAGCTTTCTTT	E<EEEEEEEEEEEEEEEEEEEEEEEEEEEEEEEEEEEE<	TRBV7-2*00(490)	TRBD1*00(25)	TRBJ1-1*00(225)		580|594|617|0|14||70.0	17|22|36|17|22||25.0	23|40|68|22|39||85.0												TGTGCCAGCAGCTTCGTAGGGGACACTGAAGCTTTCTTT	27								CASSFVGDTEAFF		:::::::::0:-3:14:17:-5:-2:22:22:-3:39:::	TLML_7_	RNA
15882	CLONES_TRBTLML_7__apheresis_TCR-JV_cDNA_21_TCCGTCTA_merged_170000.txt	24045	1	3.22737e-05	TGTGCCAGCAGCTTCGCACCCTACAATGAGCAGTTCTTC	EEEEEEEEEEEEEEEEEEEEEEEEEEEEEEEEEEAAAAA	TRBV7-3*00(740)		TRBJ2-1*00(100)		540|554|577|0|14||70.0		22|42|70|19|39||100.0												TGTGCCAGCAGCTTCGCACCCTACAATGAGCAGTTCTTC	32								CASSFAPYNEQFF		:::::::::0:-3:14:::::19:-2:39:::	TLML_7_	RNA
15883	CLONES_TRBTLML_7__apheresis_TCR-JV_cDNA_21_TCCGTCTA_merged_170000.txt	24046	1	3.22737e-05	TGTGCCAGCAGCTTCGGTTCTGGAAACACCATATATTTT	EEEEEEEEEEEEEEEEEEEEEEEEEEEEEEEEEEEEEEE	TRBV7-2*00(168)		TRBJ1-3*00(245)		580|594|617|0|14||70.0		21|42|70|18|39||105.0												TGTGCCAGCAGCTTCGGTTCTGGAAACACCATATATTTT	36								CASSFGSGNTIYF		:::::::::0:-3:14:::::18:-1:39:::	TLML_7_	RNA
15884	CLONES_TRBTLML_7__apheresis_TCR-JV_cDNA_21_TCCGTCTA_merged_170000.txt	24047	1	3.22737e-05	TGTGCCAGCAGCTTCGGGGCTTCCTACGAGCAGTACTTC	EEEEEEEEEEEEEEEEEEEEEEEEEEEEEEEEEEEEEEE	TRBV7-8*00(320),TRBV7-2*00(288)	TRBD1*00(25)	TRBJ2-7*00(230)		567|581|604|0|14||70.0;580|594|617|0|14||70.0	19|24|36|15|20||25.0	21|39|67|21|39||90.0												TGTGCCAGCAGCTTCGGGGCTTCCTACGAGCAGTACTTC	36								CASSFGASYEQYF		:::::::::0:-3:14:15:-7:0:20:21:-1:39:::	TLML_7_	RNA
15885	CLONES_TRBTLML_7__apheresis_TCR-JV_cDNA_21_TCCGTCTA_merged_170000.txt	24048	1	3.22737e-05	TGTGCCAGCAGCTTCGGGGGTGTAGAAAAACTGTTTTTT	EEEEEAEEEEEEEEAEAEAAEEEEEEEEEEAEEEEEEEE	TRBV11-3*00(129),TRBV11-2*00(113),TRBV7-2*00(113)	TRBD1*00(25)	TRBJ1-4*00(215)		521|535|558|0|14||70.0;522|536|559|0|14||70.0;580|594|617|0|14||70.0	18|23|36|15|20||25.0	28|43|71|24|39||75.0												TGTGCCAGCAGCTTCGGGGGTGTAGAAAAACTGTTTTTT	32								CASSFGGVEKLFF		:::::::::0:-3:14:15:-6:-1:20:24:-8:39:::	TLML_7_	RNA
15886	CLONES_TRBTLML_7__apheresis_TCR-JV_cDNA_21_TCCGTCTA_merged_170000.txt	24049	1	3.22737e-05	TGTGCCAGCAGCTTCGGGGGTACCTACGAGCAGTACTTC	EEEEEAEEEEAEEEEEEEEEAEEEEEEEEEEEEEEEEEE	TRBV7-6*00(355),TRBV7-7*00(323)	TRBD1*00(25)	TRBJ2-7*00(225)		576|590|613|0|14||70.0;585|599|622|0|14||70.0	18|23|36|15|20||25.0	22|39|67|22|39||85.0												TGTGCCAGCAGCTTCGGGGGTACCTACGAGCAGTACTTC	32								CASSFGGTYEQYF		:::::::::0:-3:14:15:-6:-1:20:22:-2:39:::	TLML_7_	RNA
15887	CLONES_TRBTLML_7__apheresis_TCR-JV_cDNA_21_TCCGTCTA_merged_170000.txt	24050	1	3.22737e-05	TGTGCCAGCAGCTTCGACAGGGGCGGTGGCTACACCTTC	EEEEEEEEEEEEEEEEEEEEEEEEEEEEEEEEEEEEEEE	TRBV5-4*00(190),TRBV5-8*00(174)	TRBD1*00(40)	TRBJ1-2*00(205)		549|563|585|0|14||70.0;551|565|587|0|14||70.0	14|22|36|15|23||40.0	27|40|68|26|39||65.0												TGTGCCAGCAGCTTCGACAGGGGCGGTGGCTACACCTTC	36								CASSFDRGGGYTF		:::::::::0:-2:14:15:-2:-2:23:26:-7:39:::	TLML_7_	RNA
15888	CLONES_TRBTLML_7__apheresis_TCR-JV_cDNA_21_TCCGTCTA_merged_170000.txt	24051	1	3.22737e-05	TGTGCCAGCAGCTTCATGGGGGCCGGTACGCAGTATTTT	EEEEEEEEEEEEEEEEEEEEEEEEEEEEEEEEEEEEEEE	TRBV11-2*00(625),TRBV11-1*00(561),TRBV11-3*00(561)	TRBD1*00(30)	TRBJ2-3*00(205)		522|536|559|0|14||70.0;531|545|568|0|14||70.0;521|535|558|0|14||70.0	18|24|36|17|23||30.0	28|41|69|26|39||65.0												TGTGCCAGCAGCTTCATGGGGGCCGGTACGCAGTATTTT	36								CASSFMGAGTQYF		:::::::::0:-3:14:17:-6:0:23:26:-8:39:::	TLML_7_	RNA
15889	CLONES_TRBTLML_7__apheresis_TCR-JV_cDNA_21_TCCGTCTA_merged_170000.txt	24052	1	3.22737e-05	TGTGCCAGCAGCTTCAGTTCCGCCTACGAGCAGTACTTC	EEE<AAEEAAEEEAEEEEEEEEEAEE<EAAEEEEEEEEE	TRBV7-2*00(970)		TRBJ2-7*00(225)		580|594|617|0|14||70.0		22|39|67|22|39||85.0												TGTGCCAGCAGCTTCAGTTCCGCCTACGAGCAGTACTTC	27								CASSFSSAYEQYF		:::::::::0:-3:14:::::22:-2:39:::	TLML_7_	RNA
15890	CLONES_TRBTLML_7__apheresis_TCR-JV_cDNA_21_TCCGTCTA_merged_170000.txt	24053	1	3.22737e-05	TGTGCCAGCAGCTTCAGTCGGACGGATACGCAGTATTTT	EEEEEEEEEEEEEEEEEEEEEEEEEEEEEEEEEEEEEEE	TRBV11-1*00(225),TRBV11-3*00(209)		TRBJ2-3*00(215)		531|545|568|0|14||70.0;521|535|558|0|14||70.0		26|41|69|24|39||75.0												TGTGCCAGCAGCTTCAGTCGGACGGATACGCAGTATTTT	36								CASSFSRTDTQYF		:::::::::0:-3:14:::::24:-6:39:::	TLML_7_	RNA
15891	CLONES_TRBTLML_7__apheresis_TCR-JV_cDNA_21_TCCGTCTA_merged_170000.txt	24054	1	3.22737e-05	TGTGCCAGCAGCTTCAGTCACCAAGAGACCCAGTACTTC	EEEEEEEEEEEEEEEEEEEEEEEEEEEEEEEEEEEEEEE	TRBV7-2*00(690)		TRBJ2-5*00(240)		580|594|617|0|14||70.0		20|40|68|19|39||100.0												TGTGCCAGCAGCTTCAGTCACCAAGAGACCCAGTACTTC	36								CASSFSHQETQYF		:::::::::0:-3:14:::::19:0:39:::	TLML_7_	RNA
15892	CLONES_TRBTLML_7__apheresis_TCR-JV_cDNA_21_TCCGTCTA_merged_170000.txt	24055	1	3.22737e-05	TGTGCCAGCAGCTTCAGAACCCAAGAGACCCAGTACTTC	E<EEEEEEEEEEEEEEEEAEEEEEEEEEEEEEEEEEAEE	TRBV7-2*00(520)		TRBJ2-5*00(235)		580|594|617|0|14||70.0		21|40|68|20|39||95.0												TGTGCCAGCAGCTTCAGAACCCAAGAGACCCAGTACTTC	27								CASSFRTQETQYF		:::::::::0:-3:14:::::20:-1:39:::	TLML_7_	RNA
15893	CLONES_TRBTLML_7__apheresis_TCR-JV_cDNA_21_TCCGTCTA_merged_170000.txt	24056	1	3.22737e-05	TGTGCCAGCAGCTTGTTAGGGGGAAACACCATATATTTT	EEEEEEEEEEEEEEEEEEEEEEEEEEEEEEEEEEEEEEE	TRBV13*00(497)		TRBJ1-3*00(137)		567|581|604|0|14||70.0		24|42|70|21|39||90.0												TGTGCCAGCAGCTTGTTAGGGGGAAACACCATATATTTT	36								CASSLLGGNTIYF		:::::::::0:-3:14:::::21:-4:39:::	TLML_7_	RNA
15894	CLONES_TRBTLML_7__apheresis_TCR-JV_cDNA_21_TCCGTCTA_merged_170000.txt	24057	1	3.22737e-05	TGTGCCAGCAGCTTGTCGGGCAGCTATGGCTACACCTTC	EEEEEEEEEEEEAEEEEEEEEEEEEEEEEEEEEEEEEEE	TRBV7-3*00(525)		TRBJ1-2*00(220)		540|554|577|0|14||70.0		24|40|68|23|39||80.0												TGTGCCAGCAGCTTGTCGGGCAGCTATGGCTACACCTTC	32								CASSLSGSYGYTF		:::::::::0:-3:14:::::23:-4:39:::	TLML_7_	RNA
15895	CLONES_TRBTLML_7__apheresis_TCR-JV_cDNA_21_TCCGTCTA_merged_170000.txt	24058	1	3.22737e-05	TGTGCCAGCAGCTTGTCAGGGCTATATGGCTACACCTTC	EEEEEEEEEAEEEAEEEEEEEEEEEEEEEEEEEEEEAEE	TRBV7-9*00(355)	TRBD1*00(25),TRBD2*00(25)	TRBJ1-2*00(215)		556|570|593|0|14||70.0	16|21|36|16|21||25.0;28|33|48|17|22||25.0	25|40|68|24|39||75.0												TGTGCCAGCAGCTTGTCAGGGCTATATGGCTACACCTTC	32								CASSLSGLYGYTF		:::::::::0:-3:14:16:-4:-3:21:24:-5:39:::	TLML_7_	RNA
15896	CLONES_TRBTLML_7__apheresis_TCR-JV_cDNA_21_TCCGTCTA_merged_170000.txt	24059	1	3.22737e-05	TGTGCCAGCAGCTTGTACGGGCACAATGAGCAGTTCTTC	EEEEEEEEEEEEEEEEEEEEEEEEEEEEEEAE<EEEEEA	TRBV7-2*00(290),TRBV7-8*00(258)		TRBJ2-1*00(225)		580|594|617|0|14||70.0;567|581|604|0|14||70.0		25|42|70|22|39||85.0												TGTGCCAGCAGCTTGTACGGGCACAATGAGCAGTTCTTC	27								CASSLYGHNEQFF		:::::::::0:-3:14:::::22:-5:39:::	TLML_7_	RNA
15897	CLONES_TRBTLML_7__apheresis_TCR-JV_cDNA_21_TCCGTCTA_merged_170000.txt	24060	1	3.22737e-05	TGTGCCAGCAGCTTGTACAGGAATGAAAAACTGTTTTTT	EEEEEEEEEEEEEEEEEEEEEEEEEEEEEEEEEEEEEEE	TRBV5-5*00(530),TRBV5-6*00(482)	TRBD1*00(25)	TRBJ1-4*00(230)		549|564|585|0|15||75.0;550|565|586|0|15||75.0	15|20|36|16|21||25.0	25|43|71|21|39||90.0												TGTGCCAGCAGCTTGTACAGGAATGAAAAACTGTTTTTT	36								CASSLYRNEKLFF		:::::::::0:-1:15:16:-3:-4:21:21:-5:39:::	TLML_7_	RNA
15898	CLONES_TRBTLML_7__apheresis_TCR-JV_cDNA_21_TCCGTCTA_merged_170000.txt	24061	1	3.22737e-05	TGTGCCAGCAGCTTGCCCTCGTACACTGAAGCTTTCTTT	EEEEEAEEEEEEEEEEEEEEEEEEEEEEAEEEEEEEEEE	TRBV5-6*00(530),TRBV5-7*00(498),TRBV5-5*00(482)	TRBD2*00(25)	TRBJ1-1*00(225)		550|565|586|0|15||75.0;551|566|587|0|15||75.0;549|564|585|0|15||75.0	0|5|48|15|20||25.0	23|40|68|22|39||85.0												TGTGCCAGCAGCTTGCCCTCGTACACTGAAGCTTTCTTT	32								CASSLPSYTEAFF		:::::::::0:-1:15:15:16:-27:20:22:-3:39:::	TLML_7_	RNA
15899	CLONES_TRBTLML_7__apheresis_TCR-JV_cDNA_21_TCCGTCTA_merged_170000.txt	24062	1	3.22737e-05	TGTGCCAGCAGCTTGCCAGGGGTCACTGAAGCTTTCTTT	EEEEEEEEEEEAEEEEEEEEAEEEEEEEEEEAEEEEEEE	TRBV5-6*00(719)	TRBD1*00(30)	TRBJ1-1*00(220)		550|565|586|0|15||75.0	16|22|36|16|22||30.0	24|40|68|23|39||80.0												TGTGCCAGCAGCTTGCCAGGGGTCACTGAAGCTTTCTTT	32								CASSLPGVTEAFF		:::::::::0:-1:15:16:-4:-2:22:23:-4:39:::	TLML_7_	RNA
15900	CLONES_TRBTLML_7__apheresis_TCR-JV_cDNA_21_TCCGTCTA_merged_170000.txt	24063	1	3.22737e-05	TGTGCCAGCAGCTTGCCAGGGGCAGATACGCAGTATTTT	EEEEEEEEEEEEEEEEEEEEEEEEEEEEEEEEEEEEEEE	TRBV5-4*00(580),TRBV5-8*00(532)	TRBD1*00(30)	TRBJ2-3*00(225)		549|564|585|0|15||75.0;551|566|587|0|15||75.0	16|22|36|16|22||30.0	24|41|69|22|39||85.0												TGTGCCAGCAGCTTGCCAGGGGCAGATACGCAGTATTTT	36								CASSLPGADTQYF		:::::::::0:-1:15:16:-4:-2:22:22:-4:39:::	TLML_7_	RNA
15901	CLONES_TRBTLML_7__apheresis_TCR-JV_cDNA_21_TCCGTCTA_merged_170000.txt	24064	1	3.22737e-05	TGTGCCAGCAGCTTGCGTGAGTACAATGAGCAGTTCTTC	EEEEEEEEEEEEEEEEEEEEEEEEEEEEAEEEEEAEEEE	TRBV5-6*00(300),TRBV5-5*00(284),TRBV5-7*00(284)		TRBJ2-1*00(230)		550|565|586|0|15||75.0;549|564|585|0|15||75.0;551|566|587|0|15||75.0		24|42|70|21|39||90.0												TGTGCCAGCAGCTTGCGTGAGTACAATGAGCAGTTCTTC	32								CASSLREYNEQFF		:::::::::0:-1:15:::::21:-4:39:::	TLML_7_	RNA
15902	CLONES_TRBTLML_7__apheresis_TCR-JV_cDNA_21_TCCGTCTA_merged_170000.txt	24065	1	3.22737e-05	TGTGCCAGCAGCTTGCGACGGGAAGAGACCCAGTACTTC	EEEEEEEEEEEEEEEEEEEEEEEEEEEEAAEEE6EEEEE	TRBV7-3*00(685)		TRBJ2-5*00(145)		540|554|577|0|14||70.0		23|40|68|22|39||85.0												TGTGCCAGCAGCTTGCGACGGGAAGAGACCCAGTACTTC	21								CASSLRREETQYF		:::::::::0:-3:14:::::22:-3:39:::	TLML_7_	RNA
15903	CLONES_TRBTLML_7__apheresis_TCR-JV_cDNA_21_TCCGTCTA_merged_170000.txt	24066	1	3.22737e-05	TGTGCCAGCAGCTTGGTCGGGAGTCAGTTTTTGTACTTC	EEEEEEEEEEEEEEEEEEEEEEEEEEEEEEEEEEEEEEE	TRBV5-4*00(234),TRBV5-8*00(218)	TRBD2*00(30)	TRBJ2-4*00(175)		549|565|585|0|16||80.0;551|567|587|0|16||80.0	24|30|48|17|23||30.0	35|42|70|32|39||35.0												TGTGCCAGCAGCTTGGTCGGGAGTCAGTTTTTGTACTTC	36								CASSLVGSQFLYF		:::::::::0:0:16:17:-8:-2:23:32:-15:39:::	TLML_7_	RNA
15904	CLONES_TRBTLML_7__apheresis_TCR-JV_cDNA_21_TCCGTCTA_merged_170000.txt	24067	1	3.22737e-05	TGTGCCAGCAGCTTGGCCCCCGGGATCGTGCAGTTCTTC	EEEEEEEEEEEEEEEEEEEEEEEEEEEEEEEEEEEEEEE	TRBV7-9*00(355)	TRBD1*00(35),TRBD2*00(35)	TRBJ2-1*00(190)		556|570|593|0|14||70.0	9|16|36|18|25||35.0;13|20|48|18|25||35.0	32|42|70|29|39||50.0												TGTGCCAGCAGCTTGGCCCCCGGGATCGTGCAGTTCTTC	36								CASSLAPGIVQFF		:::::::::0:-3:14:18:3:-8:25:29:-12:39:::	TLML_7_	RNA
15905	CLONES_TRBTLML_7__apheresis_TCR-JV_cDNA_21_TCCGTCTA_merged_170000.txt	24068	1	3.22737e-05	TGTGCCAGCAGCTTGGCCGGTGTGTCACCCCTCCACTTT	EEEEEEEEEEEEEEEEEEEEEEEEEEEEEEEEEEEEEEE	TRBV5-4*00(160),TRBV5-5*00(160),TRBV5-8*00(160),TRBV5-6*00(144),TRBV5-7*00(144)		TRBJ1-6*00(199)		549|567|585|0|18||90.0;549|567|585|0|18||90.0;551|569|587|0|18||90.0;550|568|586|0|18||90.0;551|569|587|0|18||90.0		30|45|73|24|39||75.0												TGTGCCAGCAGCTTGGCCGGTGTGTCACCCCTCCACTTT	36								CASSLAGVSPLHF		:::::::::0:2:18:::::24:-10:39:::	TLML_7_	RNA
15906	CLONES_TRBTLML_7__apheresis_TCR-JV_cDNA_21_TCCGTCTA_merged_170000.txt	24069	1	3.22737e-05	TGTGCCAGCAGCTTGGCCAGGGGGGATGAGCAGTTCTTC	EEEEEEEEEEEEEEEEEEEEEEEEEEEEEEEEEEEEEEE	TRBV5-4*00(265),TRBV5-8*00(249)	TRBD1*00(25)	TRBJ2-1*00(210)		549|568|585|0|19||95.0;551|570|587|0|19||95.0	18|23|36|19|24||25.0	28|42|70|25|39||70.0												TGTGCCAGCAGCTTGGCCAGGGGGGATGAGCAGTTCTTC	36								CASSLARGDEQFF		:::::::::0:3:19:19:-6:-1:24:25:-8:39:::	TLML_7_	RNA
15907	CLONES_TRBTLML_7__apheresis_TCR-JV_cDNA_21_TCCGTCTA_merged_170000.txt	24070	1	3.22737e-05	TGTGCCAGCAGCTTGGCGACGACCTACGAGCAGTACTTC	EEAEEEEEEEEEEEEEEEEEEEEEEEEEEEEEEEEEAAA	TRBV7-9*00(849)		TRBJ2-7*00(95)		556|574|593|0|18|SA570G|74.0		22|39|67|22|39||85.0												TGTGCCAGCAGCTTGGCGACGACCTACGAGCAGTACTTC	32								CASSLATTYEQYF		:::::::::0:1:18:::::22:-2:39:::	TLML_7_	RNA
15908	CLONES_TRBTLML_7__apheresis_TCR-JV_cDNA_21_TCCGTCTA_merged_170000.txt	24071	1	3.22737e-05	TGTGCCAGCAGCTTGGCATTGAACACTGAAGCTTTCTTT	EEEEEEEEEEEEEEEEEEEEEEAEAEEEAEEEEEEEEEE	TRBV7-9*00(350)		TRBJ1-1*00(240)		556|570|593|0|14||70.0		20|40|68|19|39||100.0												TGTGCCAGCAGCTTGGCATTGAACACTGAAGCTTTCTTT	32								CASSLALNTEAFF		:::::::::0:-3:14:::::19:0:39:::	TLML_7_	RNA
15909	CLONES_TRBTLML_7__apheresis_TCR-JV_cDNA_21_TCCGTCTA_merged_170000.txt	24072	1	3.22737e-05	TGTGCCAGCAGCTTGGCAGTGTCGGGGCCCCAGCATTTT	AAEEEEEEEEEEEEEEEEEEEEEEEEEEEEEEEEEEEEE	TRBV5-4*00(100),TRBV5-5*00(100),TRBV5-6*00(100),TRBV5-7*00(100),TRBV5-8*00(100)		TRBJ1-5*00(205)		549|566|585|0|17||85.0;549|566|585|0|17||85.0;550|567|586|0|17||85.0;551|568|587|0|17||85.0;551|568|587|0|17||85.0		29|42|70|26|39||65.0												TGTGCCAGCAGCTTGGCAGTGTCGGGGCCCCAGCATTTT	32								CASSLAVSGPQHF		:::::::::0:1:17:::::26:-9:39:::	TLML_7_	RNA
15910	CLONES_TRBTLML_7__apheresis_TCR-JV_cDNA_21_TCCGTCTA_merged_170000.txt	24073	1	3.22737e-05	TGTGCCAGCAGCTTGGCAGAGAACACTGAAGCTTTCTTT	EEEEEEEEEEEEEEEEEEEEEEEEEEEEEEEEEEEEEEE	TRBV5-6*00(114),TRBV5-7*00(114)		TRBJ1-1*00(235)		550|567|586|0|17||85.0;551|568|587|0|17||85.0		21|40|68|20|39||95.0												TGTGCCAGCAGCTTGGCAGAGAACACTGAAGCTTTCTTT	36								CASSLAENTEAFF		:::::::::0:1:17:::::20:-1:39:::	TLML_7_	RNA
15911	CLONES_TRBTLML_7__apheresis_TCR-JV_cDNA_21_TCCGTCTA_merged_170000.txt	24074	1	3.22737e-05	TGTGCCAGCAGCTTGGGTTTCTCGGGAGCAGCTTTCTTT	EEEEEEEEEEEEEEEEEEEEEEEEEEEEEAEEEEEEEEE	TRBV7-2*00(410)	TRBD2*00(30)	TRBJ1-1*00(190)		580|594|617|0|14||70.0	24|30|48|22|28||30.0	30|40|68|29|39||50.0												TGTGCCAGCAGCTTGGGTTTCTCGGGAGCAGCTTTCTTT	32								CASSLGFSGAAFF		:::::::::0:-3:14:22:-8:-2:28:29:-10:39:::	TLML_7_	RNA
15912	CLONES_TRBTLML_7__apheresis_TCR-JV_cDNA_21_TCCGTCTA_merged_170000.txt	24075	1	3.22737e-05	TGTGCCAGCAGCTTGGGCGCAGAAGAGACCCAGTACTTC	EEEEEEEEEEEEEEEEEAEEEEEEEEEEEEEEEEEEEEE	TRBV5-6*00(330),TRBV5-5*00(314),TRBV5-7*00(314)		TRBJ2-5*00(225)		550|566|586|0|16||80.0;549|565|585|0|16||80.0;551|567|587|0|16||80.0		23|40|68|22|39||85.0												TGTGCCAGCAGCTTGGGCGCAGAAGAGACCCAGTACTTC	32								CASSLGAEETQYF		:::::::::0:0:16:::::22:-3:39:::	TLML_7_	RNA
15913	CLONES_TRBTLML_7__apheresis_TCR-JV_cDNA_21_TCCGTCTA_merged_170000.txt	24076	1	3.22737e-05	TGTGCCAGCAGCTTGGGGACTAGTTACGAGCAGTACTTC	EEEEEEEEEEEEEEEEEEEEEEEEEEEEEEEEEEEEEEE	TRBV5-6*00(250),TRBV5-5*00(234),TRBV5-7*00(234)	TRBD2*00(35)	TRBJ2-7*00(215)		550|566|586|0|16||80.0;549|565|585|0|16||80.0;551|567|587|0|16||80.0	17|24|48|16|23||35.0	24|39|67|24|39||75.0												TGTGCCAGCAGCTTGGGGACTAGTTACGAGCAGTACTTC	36								CASSLGTSYEQYF		:::::::::0:0:16:16:-1:-8:23:24:-4:39:::	TLML_7_	RNA
15914	CLONES_TRBTLML_7__apheresis_TCR-JV_cDNA_21_TCCGTCTA_merged_170000.txt	24077	1	3.22737e-05	TGTGCCAGCAGCTTGGGGACAGTCGATGGCTACACCTTC	EEEEEEEEEEEEEEEEEEEEEEEEEEEEEEEEEEEEEEE	TRBV7-9*00(345)	TRBD1*00(35)	TRBJ1-2*00(210)		556|570|593|0|14||70.0	12|19|36|15|22||35.0	26|40|68|25|39||70.0												TGTGCCAGCAGCTTGGGGACAGTCGATGGCTACACCTTC	36								CASSLGTVDGYTF		:::::::::0:-3:14:15:0:-5:22:25:-6:39:::	TLML_7_	RNA
15915	CLONES_TRBTLML_7__apheresis_TCR-JV_cDNA_21_TCCGTCTA_merged_170000.txt	24078	1	3.22737e-05	TGTGCCAGCAGCTTGGGGAGCCAAGAGACCCAGTACTTC	EEEEEEEEEEEEEEEEEEAEEEEAEEE7EAEEEEEEEEE	TRBV5-4*00(95),TRBV5-5*00(95),TRBV5-6*00(95),TRBV5-7*00(95),TRBV7-9*00(85)		TRBJ2-5*00(235)		549|565|585|0|16||80.0;549|565|585|0|16||80.0;550|566|586|0|16||80.0;551|567|587|0|16||80.0;556|570|593|0|14||70.0		21|40|68|20|39||95.0												TGTGCCAGCAGCTTGGGGAGCCAAGAGACCCAGTACTTC	22								CASSLGSQETQYF		:::::::::0:0:16:::::20:-1:39:::	TLML_7_	RNA
15916	CLONES_TRBTLML_7__apheresis_TCR-JV_cDNA_21_TCCGTCTA_merged_170000.txt	24079	1	3.22737e-05	TGTGCCAGCAGCTTGGGAAACACCGGGGAGCTGTTTTTT	EEEEEEEEEEEEEEEAAEEEEEEEEEAEEEEAEEEEEEE	TRBV7-3*00(635)		TRBJ2-2*00(245)		540|554|577|0|14||70.0		22|43|71|18|39||105.0												TGTGCCAGCAGCTTGGGAAACACCGGGGAGCTGTTTTTT	32								CASSLGNTGELFF		:::::::::0:-3:14:::::18:-2:39:::	TLML_7_	RNA
15917	CLONES_TRBTLML_7__apheresis_TCR-JV_cDNA_21_TCCGTCTA_merged_170000.txt	24080	1	3.22737e-05	TGTGCCAGCAGCTTGGACAGGGCTTCTGGCTACACCTTC	EEEEEEEEEEEEEEEEEEEEEEEEEEEEEEEEEEEEEEE	TRBV7-2*00(355),TRBV7-8*00(323)	TRBD1*00(40)	TRBJ1-2*00(205)		580|594|617|0|14||70.0;567|581|604|0|14||70.0	13|21|36|14|22||40.0	27|40|68|26|39||65.0												TGTGCCAGCAGCTTGGACAGGGCTTCTGGCTACACCTTC	36								CASSLDRASGYTF		:::::::::0:-3:14:14:-1:-3:22:26:-7:39:::	TLML_7_	RNA
15918	CLONES_TRBTLML_7__apheresis_TCR-JV_cDNA_21_TCCGTCTA_merged_170000.txt	24081	1	3.22737e-05	TGTGCCAGCAGCTTGGACAGGGCGGGCGGCTACACCTTC	EEEEEEEEEEEEAEEEEEEEEEEEEEEEEEEEEEEEEEE	TRBV7-8*00(760)	TRBD1*00(40)	TRBJ1-2*00(100)		567|581|604|0|14||70.0	13|21|36|14|22||40.0	28|40|68|27|39||60.0												TGTGCCAGCAGCTTGGACAGGGCGGGCGGCTACACCTTC	32								CASSLDRAGGYTF		:::::::::0:-3:14:14:-1:-3:22:27:-8:39:::	TLML_7_	RNA
15920	CLONES_TRBTLML_7__apheresis_TCR-JV_cDNA_21_TCCGTCTA_merged_170000.txt	24083	1	3.22737e-05	TGTGCCAGCAGCTTGGAGTGGCAGACTGAAGCTTTCTTT	EEEEEEEEEEEEEEEEEEEEEEEEEEEEEEEEEEEEEEE	TRBV5-5*00(531),TRBV5-6*00(483)		TRBJ1-1*00(81)		549|565|585|0|16||80.0;550|566|586|0|16||80.0		25|40|68|24|39||75.0												TGTGCCAGCAGCTTGGAGTGGCAGACTGAAGCTTTCTTT	36								CASSLEWQTEAFF		:::::::::0:0:16:::::24:-5:39:::	TLML_7_	RNA
15921	CLONES_TRBTLML_7__apheresis_TCR-JV_cDNA_21_TCCGTCTA_merged_170000.txt	24084	1	3.22737e-05	TGTGCCAGCAGCTTGGAGCTAGCGGGGAAGCAGTACTTC	EEEEEEEEEEAEEEEEEEEEEEEEEEEAEEEEEEEEEAE	TRBV5-6*00(185),TRBV5-7*00(185),TRBV5-5*00(169)	TRBD2*00(40)	TRBJ2-7*00(195)		550|566|586|0|16||80.0;551|567|587|0|16||80.0;549|565|585|0|16||80.0	20|28|48|18|26||40.0	28|39|67|28|39||55.0												TGTGCCAGCAGCTTGGAGCTAGCGGGGAAGCAGTACTTC	32								CASSLELAGKQYF		:::::::::0:0:16:18:-4:-4:26:28:-8:39:::	TLML_7_	RNA
15922	CLONES_TRBTLML_7__apheresis_TCR-JV_cDNA_21_TCCGTCTA_merged_170000.txt	24085	1	3.22737e-05	TGTGCCAGCAGCTTGGAAGGGACCTACGAGCAGTACTTC	EEEEEEEEEEEEEEEEEEEEEEEEEEEEEEEEEEEEEEE	TRBV7-9*00(650)		TRBJ2-7*00(225)		556|570|593|0|14||70.0		22|39|67|22|39||85.0												TGTGCCAGCAGCTTGGAAGGGACCTACGAGCAGTACTTC	36								CASSLEGTYEQYF		:::::::::0:-3:14:::::22:-2:39:::	TLML_7_	RNA
15924	CLONES_TRBTLML_7__apheresis_TCR-JV_cDNA_21_TCCGTCTA_merged_170000.txt	24087	1	3.22737e-05	TGTGCCAGCAGCTTGACGGGGAACTACGAGCAGTACTTC	EEA<EEEEEEEEEEEEEEEEEEEEEEEEEEEEAEEEEEE	TRBV7-8*00(977)		TRBJ2-7*00(220)		567|581|604|0|14||70.0		23|39|67|23|39||80.0												TGTGCCAGCAGCTTGACGGGGAACTACGAGCAGTACTTC	27								CASSLTGNYEQYF		:::::::::0:-3:14:::::23:-3:39:::	TLML_7_	RNA
15925	CLONES_TRBTLML_7__apheresis_TCR-JV_cDNA_21_TCCGTCTA_merged_170000.txt	24088	1	3.22737e-05	TGTGCCAGCAGCTTGACAGGGGGAGGTGAGCAGTTCTTC	EEEEEEEEEEEEEEEEEEEEEEEEEEAEEEEEEEEEEEE	TRBV11-2*00(695)	TRBD1*00(45)	TRBJ2-1*00(205)		522|536|559|0|14||70.0	14|23|36|14|23||45.0	29|42|70|26|39||65.0												TGTGCCAGCAGCTTGACAGGGGGAGGTGAGCAGTTCTTC	32								CASSLTGGGEQFF		:::::::::0:-3:14:14:-2:-1:23:26:-9:39:::	TLML_7_	RNA
15926	CLONES_TRBTLML_7__apheresis_TCR-JV_cDNA_21_TCCGTCTA_merged_170000.txt	24089	1	3.22737e-05	TGTGCCAGCAGCTTGAGTGCTCAGTGGGAGCAGTACTTC	EEEEEEEEEEEEEEEEEEEEEEEEEEEEEEEEEEEEEEE	TRBV5-6*00(600)		TRBJ2-7*00(200)		550|565|586|0|15||75.0		27|39|67|27|39||60.0												TGTGCCAGCAGCTTGAGTGCTCAGTGGGAGCAGTACTTC	36								CASSLSAQWEQYF		:::::::::0:-1:15:::::27:-7:39:::	TLML_7_	RNA
15927	CLONES_TRBTLML_7__apheresis_TCR-JV_cDNA_21_TCCGTCTA_merged_170000.txt	24090	1	3.22737e-05	TGTGCCAGCAGCTTGAGACTAGCCTACGAGCAGTACTTC	EAEEEAEEEEEEEEEEEEEEEEEEEEEEEEEEEEEEEEE	TRBV5-5*00(530),TRBV5-6*00(482)	TRBD2*00(30)	TRBJ2-7*00(225)		549|564|585|0|15||75.0;550|565|586|0|15||75.0	18|24|48|16|22||30.0	22|39|67|22|39||85.0												TGTGCCAGCAGCTTGAGACTAGCCTACGAGCAGTACTTC	32								CASSLRLAYEQYF		:::::::::0:-1:15:16:-2:-8:22:22:-2:39:::	TLML_7_	RNA
15928	CLONES_TRBTLML_7__apheresis_TCR-JV_cDNA_21_TCCGTCTA_merged_170000.txt	24091	1	3.22737e-05	TGTGCCAGCAGCTTATTGGGGGGCTATGGCTACACCTTC	EEEEEEEEEEEEEEEEEEEEEEEEEEEEEEEEEEEEEEE	TRBV7-3*00(295),TRBV7-4*00(263)	TRBD1*00(25)	TRBJ1-2*00(220)		540|555|577|0|15||75.0;545|560|582|0|15||75.0	18|23|36|17|22||25.0	24|40|68|23|39||80.0												TGTGCCAGCAGCTTATTGGGGGGCTATGGCTACACCTTC	36								CASSLLGGYGYTF		:::::::::0:-2:15:17:-6:-1:22:23:-4:39:::	TLML_7_	RNA
15929	CLONES_TRBTLML_7__apheresis_TCR-JV_cDNA_21_TCCGTCTA_merged_170000.txt	24092	1	3.22737e-05	TGTGCCAGCAGCTTATTAAGGAATTACGAGCAGTACTTC	EEEEEEEEEEEEEEEEEEEEEEEEEEEEEEEEEEEEEEE	TRBV11-2*00(325),TRBV11-3*00(293)		TRBJ2-7*00(215)		522|537|559|0|15||75.0;521|536|558|0|15||75.0		24|39|67|24|39||75.0												TGTGCCAGCAGCTTATTAAGGAATTACGAGCAGTACTTC	36								CASSLLRNYEQYF		:::::::::0:-2:15:::::24:-4:39:::	TLML_7_	RNA
15930	CLONES_TRBTLML_7__apheresis_TCR-JV_cDNA_21_TCCGTCTA_merged_170000.txt	24093	1	3.22737e-05	TGTGCCAGCAGCTTATCCCCTGGATCGACCCAGTACTTC	AAEEEEEEEEEEEEEEEEEEEEEEEEEEEEEEEEEEEEE	TRBV7-2*00(90),TRBV7-3*00(90),TRBV7-4*00(90),TRBV7-8*00(90),TRBV7-9*00(90)	TRBD1*00(30)	TRBJ2-5*00(205)		580|595|617|0|15||75.0;540|555|577|0|15||75.0;545|560|582|0|15||75.0;567|582|604|0|15||75.0;556|571|593|0|15||75.0	2|8|36|16|22||30.0	27|40|68|26|39||65.0												TGTGCCAGCAGCTTATCCCCTGGATCGACCCAGTACTTC	32								CASSLSPGSTQYF		:::::::::0:-2:15:16:10:-16:22:26:-7:39:::	TLML_7_	RNA
15931	CLONES_TRBTLML_7__apheresis_TCR-JV_cDNA_21_TCCGTCTA_merged_170000.txt	24094	1	3.22737e-05	TGTGCCAGCAGCTTATCCAGGGGGCCCGAGCAGTACTTC	EEEEEEEEEEEEEEEEEEEEEEEEEEEEEEEEEEEEEEE	TRBV7-9*00(295)	TRBD1*00(40)	TRBJ2-7*00(205)		556|571|593|0|15||75.0	16|24|36|17|25||40.0	26|39|67|26|39||65.0												TGTGCCAGCAGCTTATCCAGGGGGCCCGAGCAGTACTTC	36								CASSLSRGPEQYF		:::::::::0:-2:15:17:-4:0:25:26:-6:39:::	TLML_7_	RNA
15932	CLONES_TRBTLML_7__apheresis_TCR-JV_cDNA_21_TCCGTCTA_merged_170000.txt	24095	1	3.22737e-05	TGTGCCAGCAGCTTATCGAGGGACACTGAAGCTTTCTTT	EEEEEEEEEAEEEEEEEEEEEEEEEEEEEEEEEEEEEEE	TRBV11-2*00(125),TRBV11-3*00(125),TRBV7-2*00(125),TRBV7-3*00(125),TRBV7-8*00(125)	TRBD2*00(25)	TRBJ1-1*00(225)		522|537|559|0|15||75.0;521|536|558|0|15||75.0;580|595|617|0|15||75.0;540|555|577|0|15||75.0;567|582|604|0|15||75.0	27|32|48|17|22||25.0	23|40|68|22|39||85.0												TGTGCCAGCAGCTTATCGAGGGACACTGAAGCTTTCTTT	32								CASSLSRDTEAFF		:::::::::0:-2:15:17:-11:0:22:22:-3:39:::	TLML_7_	RNA
15933	CLONES_TRBTLML_7__apheresis_TCR-JV_cDNA_21_TCCGTCTA_merged_170000.txt	24096	1	3.22737e-05	TGTGCCAGCAGCTTATGGGGGGGCGATGGCTACACCTTC	EEEEEEEEEEEEEEAEAEEEEEEEEEEEEEEEEEEEEEE	TRBV11-2*00(125),TRBV11-3*00(125),TRBV7-2*00(125),TRBV7-3*00(125),TRBV7-8*00(125)	TRBD1*00(35)	TRBJ1-2*00(210)		522|537|559|0|15||75.0;521|536|558|0|15||75.0;580|595|617|0|15||75.0;540|555|577|0|15||75.0;567|582|604|0|15||75.0	18|25|36|18|25||35.0	26|40|68|25|39||70.0												TGTGCCAGCAGCTTATGGGGGGGCGATGGCTACACCTTC	32								CASSLWGGDGYTF		:::::::::0:-2:15:18:-6:1:25:25:-6:39:::	TLML_7_	RNA
15934	CLONES_TRBTLML_7__apheresis_TCR-JV_cDNA_21_TCCGTCTA_merged_170000.txt	24097	1	3.22737e-05	TGTGCCAGCAGCTTATACGCGAACACTGAAGCTTTCTTT	EEEEEEEEEEEEEEEEEEEEEEEEEEEEEEEEEEEEEEE	TRBV7-6*00(1030)		TRBJ1-1*00(135)		576|591|613|0|15||75.0		21|40|68|20|39||95.0												TGTGCCAGCAGCTTATACGCGAACACTGAAGCTTTCTTT	36								CASSLYANTEAFF		:::::::::0:-2:15:::::20:-1:39:::	TLML_7_	RNA
15935	CLONES_TRBTLML_7__apheresis_TCR-JV_cDNA_21_TCCGTCTA_merged_170000.txt	24098	1	3.22737e-05	TGTGCCAGCAGCTTACCTGGGCGGGATGAGCAGTTCTTC	EEEEEEEEEEEEEEEEEEEEEEEEEEEEEEEEEEEEEEE	TRBV11-2*00(358),TRBV11-3*00(326)	TRBD1*00(25),TRBD2*00(25)	TRBJ2-1*00(210)		522|537|559|0|15||75.0;521|536|558|0|15||75.0	20|25|36|18|23||25.0;23|28|48|20|25||25.0	28|42|70|25|39||70.0												TGTGCCAGCAGCTTACCTGGGCGGGATGAGCAGTTCTTC	36								CASSLPGRDEQFF		:::::::::0:-2:15:18:-8:1:23:25:-8:39:::	TLML_7_	RNA
15936	CLONES_TRBTLML_7__apheresis_TCR-JV_cDNA_21_TCCGTCTA_merged_170000.txt	24099	1	3.22737e-05	TGTGCCAGCAGCTTACCGGGCCGAGAGACCCAGTACTTC	EEEEEEEEEEEEEEEEEEEEEEEEAEEEEEEEEE<EAEE	TRBV5-4*00(141),TRBV5-8*00(125)	TRBD1*00(25),TRBD2*00(25)	TRBJ2-5*00(220)		549|563|585|0|14||70.0;551|565|587|0|14||70.0	10|15|36|15|20||25.0;14|19|48|15|20||25.0	24|40|68|23|39||80.0												TGTGCCAGCAGCTTACCGGGCCGAGAGACCCAGTACTTC	27								CASSLPGRETQYF		:::::::::0:-2:14:15:2:-9:20:23:-4:39:::	TLML_7_	RNA
15937	CLONES_TRBTLML_7__apheresis_TCR-JV_cDNA_21_TCCGTCTA_merged_170000.txt	24100	1	3.22737e-05	TGTGCCAGCAGCTTACCGGGCGGAGATACGCAGTATTTT	EEEEEE<EEEEEEEEEEEEEEEEEEEEEEEEEEEEEEEE	TRBV7-2*00(360),TRBV7-8*00(328)	TRBD1*00(25),TRBD2*00(25)	TRBJ2-3*00(220)		580|595|617|0|15||75.0;567|582|604|0|15||75.0	10|15|36|15|20||25.0;14|19|48|15|20||25.0	25|41|69|23|39||80.0												TGTGCCAGCAGCTTACCGGGCGGAGATACGCAGTATTTT	27								CASSLPGGDTQYF		:::::::::0:-2:15:15:2:-9:20:23:-5:39:::	TLML_7_	RNA
15938	CLONES_TRBTLML_7__apheresis_TCR-JV_cDNA_21_TCCGTCTA_merged_170000.txt	24101	1	3.22737e-05	TGTGCCAGCAGCTTACCGGGCACAGATACGCAGTATTTT	EEEEEEEEEEEEEEEEEEEEEEEEEEEEEEEEEEEEEEE	TRBV11-2*00(455),TRBV11-3*00(423),TRBV11-1*00(407)		TRBJ2-3*00(240)		522|537|559|0|15||75.0;521|536|558|0|15||75.0;531|546|568|0|15||75.0		21|41|69|19|39||100.0												TGTGCCAGCAGCTTACCGGGCACAGATACGCAGTATTTT	36								CASSLPGTDTQYF		:::::::::0:-2:15:::::19:-1:39:::	TLML_7_	RNA
15939	CLONES_TRBTLML_7__apheresis_TCR-JV_cDNA_21_TCCGTCTA_merged_170000.txt	24102	1	3.22737e-05	TGTGCCAGCAGCTTACCGAGCTACAATGAGCAGTTCTTC	EEEEEEEEEEEEEEEEEEEEEEEEEEEEEEEEEEEEEEE	TRBV7-2*00(252)		TRBJ2-1*00(235)		580|595|617|0|15||75.0		23|42|70|20|39||95.0												TGTGCCAGCAGCTTACCGAGCTACAATGAGCAGTTCTTC	36								CASSLPSYNEQFF		:::::::::0:-2:15:::::20:-3:39:::	TLML_7_	RNA
15940	CLONES_TRBTLML_7__apheresis_TCR-JV_cDNA_21_TCCGTCTA_merged_170000.txt	24103	1	3.22737e-05	TGTGCCAGCAGCTTACCAGCTAACTATGGCTACACCTTC	EEEEEEEEAEAEEEEEEEEEEEEEEEEEEEEEEEEEEEE	TRBV7-2*00(430)		TRBJ1-2*00(250)		580|595|617|0|15||75.0		18|40|68|17|39||110.0												TGTGCCAGCAGCTTACCAGCTAACTATGGCTACACCTTC	32								CASSLPANYGYTF		:::::::::0:-2:15:::::17:2:39:::	TLML_7_	RNA
15941	CLONES_TRBTLML_7__apheresis_TCR-JV_cDNA_21_TCCGTCTA_merged_170000.txt	24104	1	3.22737e-05	TGTGCCAGCAGCTTACGGCTGACCTACGAGCAGTACTTC	EEEEEEEEEEEEEEEEEEEEEEEEEEEEEEEEEEEEEEE	TRBV7-6*00(315),TRBV7-7*00(283)		TRBJ2-7*00(225)		576|591|613|0|15||75.0;585|600|622|0|15||75.0		22|39|67|22|39||85.0												TGTGCCAGCAGCTTACGGCTGACCTACGAGCAGTACTTC	36								CASSLRLTYEQYF		:::::::::0:-2:15:::::22:-2:39:::	TLML_7_	RNA
15942	CLONES_TRBTLML_7__apheresis_TCR-JV_cDNA_21_TCCGTCTA_merged_170000.txt	24105	1	3.22737e-05	TGTGCCAGCAGCTTACGGGGAGAGGATACGCAGTATTTT	EEEEEAAEEEEEAEEEEEEEEEEEEEEEEEEEEEEEEEE	TRBV7-2*00(435)	TRBD2*00(25)	TRBJ2-3*00(215)		580|595|617|0|15||75.0	25|30|48|17|22||25.0	26|41|69|24|39||75.0												TGTGCCAGCAGCTTACGGGGAGAGGATACGCAGTATTTT	32								CASSLRGEDTQYF		:::::::::0:-2:15:17:-9:-2:22:24:-6:39:::	TLML_7_	RNA
15943	CLONES_TRBTLML_7__apheresis_TCR-JV_cDNA_21_TCCGTCTA_merged_170000.txt	24106	1	3.22737e-05	TGTGCCAGCAGCTTACGGGAAAAAGGGGAGCAGTACTTC	EAEEEEEEEEEEEEEEEEEEEEEEEEEEEEEEEEEEEEE	TRBV7-3*00(530)	TRBD1*00(25),TRBD2*00(25)	TRBJ2-7*00(200)		540|555|577|0|15||75.0	11|16|36|15|20||25.0;15|20|48|15|20||25.0	27|39|67|27|39||60.0												TGTGCCAGCAGCTTACGGGAAAAAGGGGAGCAGTACTTC	32								CASSLREKGEQYF		:::::::::0:-2:15:15:1:-8:20:27:-7:39:::	TLML_7_	RNA
15944	CLONES_TRBTLML_7__apheresis_TCR-JV_cDNA_21_TCCGTCTA_merged_170000.txt	24107	1	3.22737e-05	TGTGCCAGCAGCTTACATGAGCCAGATACGCAGTATTTT	EEEEEEEEEEEEEEEEEEEAEEEEE6EEEEEEEEEEEEE	TRBV11-2*00(135),TRBV11-3*00(135),TRBV7-3*00(135),TRBV7-8*00(135)		TRBJ2-3*00(225)		522|537|559|0|15||75.0;521|536|558|0|15||75.0;540|555|577|0|15||75.0;567|582|604|0|15||75.0		24|41|69|22|39||85.0												TGTGCCAGCAGCTTACATGAGCCAGATACGCAGTATTTT	21								CASSLHEPDTQYF		:::::::::0:-2:15:::::22:-4:39:::	TLML_7_	RNA
15945	CLONES_TRBTLML_7__apheresis_TCR-JV_cDNA_21_TCCGTCTA_merged_170000.txt	24108	1	3.22737e-05	TGTGCCAGCAGCTTACAGGGGGGAGATGAGCAGTTCTTC	EAEE7E<EEEEEE<EEAEEEEEE6E<EE7EEEEE<EEEE	TRBV11-3*00(443),TRBV11-1*00(427),TRBV11-2*00(411)	TRBD1*00(35)	TRBJ2-1*00(210)		521|536|558|0|15||75.0;531|546|568|0|15||75.0;522|537|559|0|15||75.0	16|23|36|15|22||35.0	28|42|70|25|39||70.0												TGTGCCAGCAGCTTACAGGGGGGAGATGAGCAGTTCTTC	21								CASSLQGGDEQFF		:::::::::0:-2:15:15:-4:-1:22:25:-8:39:::	TLML_7_	RNA
15946	CLONES_TRBTLML_7__apheresis_TCR-JV_cDNA_21_TCCGTCTA_merged_170000.txt	24109	1	3.22737e-05	TGTGCCAGCAGCTTACAGGGGAACTATGGCTACACCTTC	EEEEEEEEEEEEEEEEEEAEEEEEEEEEEEEEEEEEEEE	TRBV5-6*00(290),TRBV5-5*00(274),TRBV5-7*00(274)	TRBD1*00(35)	TRBJ1-2*00(230)		550|564|586|0|14||70.0;549|563|585|0|14||70.0;551|565|587|0|14||70.0	15|22|36|14|21||35.0	22|40|68|21|39||90.0												TGTGCCAGCAGCTTACAGGGGAACTATGGCTACACCTTC	32								CASSLQGNYGYTF		:::::::::0:-2:14:14:-3:-2:21:21:-2:39:::	TLML_7_	RNA
15947	CLONES_TRBTLML_7__apheresis_TCR-JV_cDNA_21_TCCGTCTA_merged_170000.txt	24110	1	3.22737e-05	TGTGCCAGCAGCTTACAGGGACACACTGAAGCTTTCTTT	EEEEEEEEEEEEEEEEEEEEEEEEEEEEEEEEEEEEEEE	TRBV7-2*00(225),TRBV7-8*00(209)	TRBD1*00(25),TRBD2*00(25)	TRBJ1-1*00(225)		580|595|617|0|15||75.0;567|582|604|0|15||75.0	12|17|36|17|22||25.0;16|21|48|17|22||25.0	23|40|68|22|39||85.0												TGTGCCAGCAGCTTACAGGGACACACTGAAGCTTTCTTT	36								CASSLQGHTEAFF		:::::::::0:-2:15:17:0:-7:22:22:-3:39:::	TLML_7_	RNA
15948	CLONES_TRBTLML_7__apheresis_TCR-JV_cDNA_21_TCCGTCTA_merged_170000.txt	24111	1	3.22737e-05	TGTGCCAGCAGCTTACAGAATACCTACGAGCAGTACTTC	EEEEEEEEEEEEEEEEEEEEEEEEEAEEEEEEEEAEEEE	TRBV5-6*00(555),TRBV5-7*00(507)		TRBJ2-7*00(225)		550|564|586|0|14||70.0;551|565|587|0|14||70.0		22|39|67|22|39||85.0												TGTGCCAGCAGCTTACAGAATACCTACGAGCAGTACTTC	32								CASSLQNTYEQYF		:::::::::0:-2:14:::::22:-2:39:::	TLML_7_	RNA
15949	CLONES_TRBTLML_7__apheresis_TCR-JV_cDNA_21_TCCGTCTA_merged_170000.txt	24112	1	3.22737e-05	TGTGCCAGCAGCTTACAATTAGCCGATACGCAGTATTTT	EEEEEEEEEEEEAAEEEEAEEEEEE<EEEEEEEEEEEEE	TRBV7-2*00(360),TRBV7-8*00(328)		TRBJ2-3*00(215)		580|595|617|0|15||75.0;567|582|604|0|15||75.0		26|41|69|24|39||75.0												TGTGCCAGCAGCTTACAATTAGCCGATACGCAGTATTTT	27								CASSLQLADTQYF		:::::::::0:-2:15:::::24:-6:39:::	TLML_7_	RNA
15950	CLONES_TRBTLML_7__apheresis_TCR-JV_cDNA_21_TCCGTCTA_merged_170000.txt	24113	1	3.22737e-05	TGTGCCAGCAGCTTACAAGGCGAAAGGGCCCTCCACTTT	EAEE6EEEEEEEEEEEEEEAEEEEEEEEEEAEEEEEEEE	TRBV5-4*00(540),TRBV5-8*00(492)		TRBJ1-6*00(195)		549|563|585|0|14||70.0;551|565|587|0|14||70.0		34|45|73|28|39||55.0												TGTGCCAGCAGCTTACAAGGCGAAAGGGCCCTCCACTTT	21								CASSLQGERALHF		:::::::::0:-2:14:::::28:-14:39:::	TLML_7_	RNA
15951	CLONES_TRBTLML_7__apheresis_TCR-JV_cDNA_21_TCCGTCTA_merged_170000.txt	24114	1	3.22737e-05	TGTGCCAGCAGCTTAGTTTCTGCGGGTGGCTACACCTTC	EEEEEEEEEEEEEEEEEEEEEEEEEEEEEEEEEEEEAAA	TRBV5-6*00(640)	TRBD2*00(25)	TRBJ1-2*00(75)		550|564|586|0|14||70.0	23|28|48|21|26||25.0	27|40|68|26|39||65.0												TGTGCCAGCAGCTTAGTTTCTGCGGGTGGCTACACCTTC	32								CASSLVSAGGYTF		:::::::::0:-2:14:21:-7:-4:26:26:-7:39:::	TLML_7_	RNA
15953	CLONES_TRBTLML_7__apheresis_TCR-JV_cDNA_21_TCCGTCTA_merged_170000.txt	24116	1	3.22737e-05	TGTGCCAGCAGCTTAGTTCTCCAAGAGACCCAGTACTTC	AEEEEEEEEEEEEEEEEEEEEEEAEEEEEEEEEEEEEEE	TRBV7-2*00(549)		TRBJ2-5*00(170)		580|596|617|0|16||80.0		21|40|68|20|39||95.0												TGTGCCAGCAGCTTAGTTCTCCAAGAGACCCAGTACTTC	32								CASSLVLQETQYF		:::::::::0:-1:16:::::20:-1:39:::	TLML_7_	RNA
15954	CLONES_TRBTLML_7__apheresis_TCR-JV_cDNA_21_TCCGTCTA_merged_170000.txt	24117	1	3.22737e-05	TGTGCCAGCAGCTTAGTTATGAACACTGAAGCTTTCTTT	EEEEEEEEEEEEEEEEEEEEEEEEEEEEEEEEEEEEEEE	TRBV7-8*00(315),TRBV7-2*00(283)		TRBJ1-1*00(245)		567|583|604|0|16||80.0;580|596|617|0|16||80.0		19|40|68|18|39||105.0												TGTGCCAGCAGCTTAGTTATGAACACTGAAGCTTTCTTT	36								CASSLVMNTEAFF		:::::::::0:-1:16:::::18:1:39:::	TLML_7_	RNA
15955	CLONES_TRBTLML_7__apheresis_TCR-JV_cDNA_21_TCCGTCTA_merged_170000.txt	24118	1	3.22737e-05	TGTGCCAGCAGCTTAGTTACTCGGGATGAGCAGTTCTTC	EEEAAEEEEEEEEEEEEEEAEEEAEEEAEEEEEEEEEEE	TRBV7-9*00(310)		TRBJ2-1*00(210)		556|572|593|0|16||80.0		28|42|70|25|39||70.0												TGTGCCAGCAGCTTAGTTACTCGGGATGAGCAGTTCTTC	32								CASSLVTRDEQFF		:::::::::0:-1:16:::::25:-8:39:::	TLML_7_	RNA
15956	CLONES_TRBTLML_7__apheresis_TCR-JV_cDNA_21_TCCGTCTA_merged_170000.txt	24119	1	3.22737e-05	TGTGCCAGCAGCTTAGTTACTCACAATGAGCAGTTCTTC	EEEEE6EEEEEEEEEAEEEAEEEEEEEE<6EEA<EEEEE	TRBV11-3*00(460),TRBV11-1*00(444),TRBV11-2*00(428)		TRBJ2-1*00(225)		521|537|558|0|16||80.0;531|547|568|0|16||80.0;522|538|559|0|16||80.0		25|42|70|22|39||85.0												TGTGCCAGCAGCTTAGTTACTCACAATGAGCAGTTCTTC	21								CASSLVTHNEQFF		:::::::::0:-1:16:::::22:-5:39:::	TLML_7_	RNA
15957	CLONES_TRBTLML_7__apheresis_TCR-JV_cDNA_21_TCCGTCTA_merged_170000.txt	24120	1	3.22737e-05	TGTGCCAGCAGCTTAGTCTACCAAGAGACCCAGTACTTC	EEEEEEEEEEEEEEEEEEEEEEEEEEEEEEEEEEEEEEA	TRBV11-2*00(620),TRBV11-1*00(572),TRBV11-3*00(572)		TRBJ2-5*00(125)		522|538|559|0|16||80.0;531|547|568|0|16||80.0;521|537|558|0|16||80.0		19|40|68|18|39||105.0												TGTGCCAGCAGCTTAGTCTACCAAGAGACCCAGTACTTC	32								CASSLVYQETQYF		:::::::::0:-1:16:::::18:1:39:::	TLML_7_	RNA
15958	CLONES_TRBTLML_7__apheresis_TCR-JV_cDNA_21_TCCGTCTA_merged_170000.txt	24121	1	3.22737e-05	TGTGCCAGCAGCTTAGTCCCGCGGGAGACCCAGTACTTC	EEEEEEEEEEEEEEEEEEEEEEEEEEEEEEEEEEEEEEE	TRBV11-2*00(175),TRBV11-3*00(175),TRBV7-2*00(175),TRBV7-8*00(159),TRBV7-9*00(159)	TRBD2*00(30)	TRBJ2-5*00(215)		522|538|559|0|16||80.0;521|537|558|0|16||80.0;580|596|617|0|16||80.0;567|583|604|0|16||80.0;556|572|593|0|16||80.0	3|9|48|16|22||30.0	25|40|68|24|39||75.0												TGTGCCAGCAGCTTAGTCCCGCGGGAGACCCAGTACTTC	36								CASSLVPRETQYF		:::::::::0:-1:16:16:13:-23:22:24:-5:39:::	TLML_7_	RNA
15959	CLONES_TRBTLML_7__apheresis_TCR-JV_cDNA_21_TCCGTCTA_merged_170000.txt	24122	1	3.22737e-05	TGTGCCAGCAGCTTAGTCGCTGGAAACACCATATATTTT	EEEEEEEEEEEEEEAEEEAEEEEEEEEEEEEEEEEEEEE	TRBV7-8*00(240),TRBV7-2*00(224)		TRBJ1-3*00(240)		567|583|604|0|16||80.0;580|596|617|0|16||80.0		22|42|70|19|39||100.0												TGTGCCAGCAGCTTAGTCGCTGGAAACACCATATATTTT	32								CASSLVAGNTIYF		:::::::::0:-1:16:::::19:-2:39:::	TLML_7_	RNA
15960	CLONES_TRBTLML_7__apheresis_TCR-JV_cDNA_21_TCCGTCTA_merged_170000.txt	24123	1	3.22737e-05	TGTGCCAGCAGCTTAGTGCGGGACTATGGCTACACCTTC	EEEEEEEEEEEEEEEEEEEEEEEEEEEEEEEEEEEEEEE	TRBV7-8*00(495)	TRBD2*00(25)	TRBJ1-2*00(225)		567|583|604|0|16||80.0	23|28|48|17|22||25.0	23|40|68|22|39||85.0												TGTGCCAGCAGCTTAGTGCGGGACTATGGCTACACCTTC	36								CASSLVRDYGYTF		:::::::::0:-1:16:17:-7:-4:22:22:-3:39:::	TLML_7_	RNA
15961	CLONES_TRBTLML_7__apheresis_TCR-JV_cDNA_21_TCCGTCTA_merged_170000.txt	24124	1	3.22737e-05	TGTGCCAGCAGCTTAGTGGCCCAAGAGACCCAGTACTTC	AEEEEEEEEEEEEEEEEEEEEAEEEEEEEE6AE<EE<E6	TRBV11-3*00(535),TRBV11-1*00(519),TRBV11-2*00(503)		TRBJ2-5*00(184)		521|537|558|0|16||80.0;531|547|568|0|16||80.0;522|538|559|0|16||80.0		21|40|68|20|39||95.0												TGTGCCAGCAGCTTAGTGGCCCAAGAGACCCAGTACTTC	21								CASSLVAQETQYF		:::::::::0:-1:16:::::20:-1:39:::	TLML_7_	RNA
15963	CLONES_TRBTLML_7__apheresis_TCR-JV_cDNA_21_TCCGTCTA_merged_170000.txt	24126	1	3.22737e-05	TGTGCCAGCAGCTTAGTGGGACAATACGAGCAGTACTTC	EEEEEAEEEEEEEEEEAEEEEEEEEEEEEEEEEEEEEEE	TRBV7-8*00(844)	TRBD1*00(30)	TRBJ2-7*00(115)		567|583|604|0|16||80.0	12|18|36|17|23||30.0	24|39|67|24|39||75.0												TGTGCCAGCAGCTTAGTGGGACAATACGAGCAGTACTTC	32								CASSLVGQYEQYF		:::::::::0:-1:16:17:0:-6:23:24:-4:39:::	TLML_7_	RNA
15965	CLONES_TRBTLML_7__apheresis_TCR-JV_cDNA_21_TCCGTCTA_merged_170000.txt	24128	1	3.22737e-05	TGTGCCAGCAGCTTAGTGACTGGCGGGGAGCTGTTTTTT	EEEEEEEEEEEEEEEEEEEEEEEEEEEEEEEEEEEEEEE	TRBV7-3*00(530)		TRBJ2-2*00(220)		540|555|577|0|15||75.0		27|43|71|23|39||80.0												TGTGCCAGCAGCTTAGTGACTGGCGGGGAGCTGTTTTTT	36								CASSLVTGGELFF		:::::::::0:-2:15:::::23:-7:39:::	TLML_7_	RNA
15966	CLONES_TRBTLML_7__apheresis_TCR-JV_cDNA_21_TCCGTCTA_merged_170000.txt	24129	1	3.22737e-05	TGTGCCAGCAGCTTAGTAGGGGCGGATACGCAGTATTTT	EEEEEEAEEEEEEEEEAEEEEEEEEEEEEAAEEEEEEEE	TRBV7-9*00(380)	TRBD1*00(30)	TRBJ2-3*00(215)		556|572|593|0|16||80.0	19|25|36|18|24||30.0	26|41|69|24|39||75.0												TGTGCCAGCAGCTTAGTAGGGGCGGATACGCAGTATTTT	32								CASSLVGADTQYF		:::::::::0:-1:16:18:-7:1:24:24:-6:39:::	TLML_7_	RNA
15967	CLONES_TRBTLML_7__apheresis_TCR-JV_cDNA_21_TCCGTCTA_merged_170000.txt	24130	1	3.22737e-05	TGTGCCAGCAGCTTAGTAACATCCGATACGCAGTATTTT	AEEEEEEAEEEEEEEEEEEEEEEEAEEEEEEEEEEEEEE	TRBV7-2*00(885)		TRBJ2-3*00(120)		580|596|617|0|16||80.0		26|41|69|24|39||75.0												TGTGCCAGCAGCTTAGTAACATCCGATACGCAGTATTTT	32								CASSLVTSDTQYF		:::::::::0:-1:16:::::24:-6:39:::	TLML_7_	RNA
15968	CLONES_TRBTLML_7__apheresis_TCR-JV_cDNA_21_TCCGTCTA_merged_170000.txt	24131	1	3.22737e-05	TGTGCCAGCAGCTTAGTAACAGGGCTTGGCTACACCTTC	EEEEEEEEEEEEEEEEEEAEEEEEEEEEEEEEEEEEEEE	TRBV7-9*00(700)	TRBD1*00(30)	TRBJ1-2*00(205)		556|572|593|0|16||80.0	15|21|36|18|24||30.0	27|40|68|26|39||65.0												TGTGCCAGCAGCTTAGTAACAGGGCTTGGCTACACCTTC	32								CASSLVTGLGYTF		:::::::::0:-1:16:18:-3:-3:24:26:-7:39:::	TLML_7_	RNA
15969	CLONES_TRBTLML_7__apheresis_TCR-JV_cDNA_21_TCCGTCTA_merged_170000.txt	24132	1	3.22737e-05	TGTGCCAGCAGCTTAGCTTCCGCTGGAGAGCAGTACTTC	EEEEEEEEEEEEEEEEEEEEEEEEEEEEEEEEEEEEEEE	TRBV7-2*00(600)	TRBD2*00(25)	TRBJ2-7*00(200)		580|597|617|0|17||85.0	5|10|48|19|24||25.0	27|39|67|27|39||60.0												TGTGCCAGCAGCTTAGCTTCCGCTGGAGAGCAGTACTTC	36								CASSLASAGEQYF		:::::::::0:0:17:19:11:-22:24:27:-7:39:::	TLML_7_	RNA
15970	CLONES_TRBTLML_7__apheresis_TCR-JV_cDNA_21_TCCGTCTA_merged_170000.txt	24133	1	3.22737e-05	TGTGCCAGCAGCTTAGCTCGACGGTATGGCTACACCTTC	EEEEEEEEEEEEEEEEEEEEEEEEEEEEEEEEEEEEEEE	TRBV11-1*00(140)		TRBJ1-2*00(215)		531|548|568|0|17||85.0		25|40|68|24|39||75.0												TGTGCCAGCAGCTTAGCTCGACGGTATGGCTACACCTTC	36								CASSLARRYGYTF		:::::::::0:0:17:::::24:-5:39:::	TLML_7_	RNA
15971	CLONES_TRBTLML_7__apheresis_TCR-JV_cDNA_21_TCCGTCTA_merged_170000.txt	24134	1	3.22737e-05	TGTGCCAGCAGCTTAGCTGTTTCGGACACCATATATTTT	EEEEEEEEEEEEEEEEEEEEEEEEEEEEEEEEEEEEEEE	TRBV7-2*00(206)		TRBJ1-3*00(210)		580|597|617|0|17||85.0		28|42|70|25|39||70.0												TGTGCCAGCAGCTTAGCTGTTTCGGACACCATATATTTT	36								CASSLAVSDTIYF		:::::::::0:0:17:::::25:-8:39:::	TLML_7_	RNA
15972	CLONES_TRBTLML_7__apheresis_TCR-JV_cDNA_21_TCCGTCTA_merged_170000.txt	24135	1	3.22737e-05	TGTGCCAGCAGCTTAGCTGGTCTTCCAGAAGCTTTCTTT	EEEEEEEEEEEEEEEEEEEEEEEEEEEEEEEEEEEEEEE	TRBV7-9*00(690)		TRBJ1-1*00(200)		556|573|593|0|17||85.0		28|40|68|27|39||60.0												TGTGCCAGCAGCTTAGCTGGTCTTCCAGAAGCTTTCTTT	36								CASSLAGLPEAFF		:::::::::0:0:17:::::27:-8:39:::	TLML_7_	RNA
15973	CLONES_TRBTLML_7__apheresis_TCR-JV_cDNA_21_TCCGTCTA_merged_170000.txt	24136	1	3.22737e-05	TGTGCCAGCAGCTTAGCTGATCGGAATGAGCAGTTCTTC	EEEE<EEEEEAEEEEEEEEEEEA7EEEEEEAEEEEEEE<	TRBV7-2*00(285),TRBV7-8*00(269)		TRBJ2-1*00(215)		580|597|617|0|17||85.0;567|584|604|0|17||85.0		27|42|70|24|39||75.0												TGTGCCAGCAGCTTAGCTGATCGGAATGAGCAGTTCTTC	22								CASSLADRNEQFF		:::::::::0:0:17:::::24:-7:39:::	TLML_7_	RNA
15974	CLONES_TRBTLML_7__apheresis_TCR-JV_cDNA_21_TCCGTCTA_merged_170000.txt	24137	1	3.22737e-05	TGTGCCAGCAGCTTAGCTAGCAGCAATGAGCAGTTCTTC	EEEEEEAEEEEEEEEEEAAEEEEEEEEEEEEEEEEEEEA	TRBV11-3*00(415),TRBV11-1*00(404),TRBV11-2*00(383)	TRBD2*00(25)	TRBJ2-1*00(220)		521|537|558|0|16||80.0;531|548|568|0|17||85.0;522|538|559|0|16||80.0	20|25|48|16|21||25.0	26|42|70|23|39||80.0												TGTGCCAGCAGCTTAGCTAGCAGCAATGAGCAGTTCTTC	32								CASSLASSNEQFF		:::::::::0:-1:16:16:-4:-7:21:23:-6:39:::	TLML_7_	RNA
15975	CLONES_TRBTLML_7__apheresis_TCR-JV_cDNA_21_TCCGTCTA_merged_170000.txt	24138	1	3.22737e-05	TGTGCCAGCAGCTTAGCCTCTTGGCAGCCCCAGCATTTT	EEEEEEEEEEEEEEEEEEEEEEEEEEEEEEEEEEEEEEE	TRBV7-2*00(305),TRBV7-8*00(273)		TRBJ1-5*00(215)		580|597|617|0|17||85.0;567|584|604|0|17||85.0		27|42|70|24|39||75.0												TGTGCCAGCAGCTTAGCCTCTTGGCAGCCCCAGCATTTT	36								CASSLASWQPQHF		:::::::::0:0:17:::::24:-7:39:::	TLML_7_	RNA
15976	CLONES_TRBTLML_7__apheresis_TCR-JV_cDNA_21_TCCGTCTA_merged_170000.txt	24139	1	3.22737e-05	TGTGCCAGCAGCTTAGCCTCGTCCTACGAGCAGTACTTC	EEEEEEEEEEEEEEEEEEEEEEEEEEEEEEEEEEEEEEE	TRBV7-2*00(405),TRBV7-8*00(357)		TRBJ2-7*00(230)		580|597|617|0|17||85.0;567|584|604|0|17||85.0		21|39|67|21|39||90.0												TGTGCCAGCAGCTTAGCCTCGTCCTACGAGCAGTACTTC	36								CASSLASSYEQYF		:::::::::0:0:17:::::21:-1:39:::	TLML_7_	RNA
15977	CLONES_TRBTLML_7__apheresis_TCR-JV_cDNA_21_TCCGTCTA_merged_170000.txt	24140	1	3.22737e-05	TGTGCCAGCAGCTTAGCCTATAAGCGGAAGCAGTTCTTC	EEEEEEEEEEEEEEEEEEEEEEEEEEEEEEEEEEEEEEE	TRBV7-2*00(285),TRBV7-8*00(269)	TRBD2*00(25)	TRBJ2-1*00(195)		580|597|617|0|17||85.0;567|584|604|0|17||85.0	22|27|48|22|27||25.0	31|42|70|28|39||55.0												TGTGCCAGCAGCTTAGCCTATAAGCGGAAGCAGTTCTTC	36								CASSLAYKRKQFF		:::::::::0:0:17:22:-6:-5:27:28:-11:39:::	TLML_7_	RNA
15978	CLONES_TRBTLML_7__apheresis_TCR-JV_cDNA_21_TCCGTCTA_merged_170000.txt	24141	1	3.22737e-05	TGTGCCAGCAGCTTAGCCCTCAGGAGCGGCTACACCTTC	EEEEEEEEEEEEEEEEEEEAEEAAEEEEEEEEEE<EEEE	TRBV7-3*00(520)	TRBD2*00(30)	TRBJ1-2*00(200)		540|555|577|0|15||75.0	31|37|48|15|21||30.0	28|40|68|27|39||60.0												TGTGCCAGCAGCTTAGCCCTCAGGAGCGGCTACACCTTC	27								CASSLALRSGYTF		:::::::::0:-2:15:15:-15:5:21:27:-8:39:::	TLML_7_	RNA
15979	CLONES_TRBTLML_7__apheresis_TCR-JV_cDNA_21_TCCGTCTA_merged_170000.txt	24142	1	3.22737e-05	TGTGCCAGCAGCTTAGCCCTGGACTACGAGCAGTACTTC	EEEEEEEEEEEEEEEEEEEEEEEEEEEEEEEEEEEEEEE	TRBV7-2*00(755)		TRBJ2-7*00(220)		580|597|617|0|17||85.0		23|39|67|23|39||80.0												TGTGCCAGCAGCTTAGCCCTGGACTACGAGCAGTACTTC	36								CASSLALDYEQYF		:::::::::0:0:17:::::23:-3:39:::	TLML_7_	RNA
15980	CLONES_TRBTLML_7__apheresis_TCR-JV_cDNA_21_TCCGTCTA_merged_170000.txt	24143	1	3.22737e-05	TGTGCCAGCAGCTTAGCCGGTGGTTATGGCTACACCTTC	EEEEEEEEEEEEEEEEEEEEEEEEEEEEEEEEEEEEEEE	TRBV11-2*00(524),TRBV11-3*00(492),TRBV11-1*00(481)		TRBJ1-2*00(164)		522|538|559|0|16||80.0;521|537|558|0|16||80.0;531|548|568|0|17||85.0		25|40|68|24|39||75.0												TGTGCCAGCAGCTTAGCCGGTGGTTATGGCTACACCTTC	36								CASSLAGGYGYTF		:::::::::0:-1:16:::::24:-5:39:::	TLML_7_	RNA
15981	CLONES_TRBTLML_7__apheresis_TCR-JV_cDNA_21_TCCGTCTA_merged_170000.txt	24144	1	3.22737e-05	TGTGCCAGCAGCTTAGCCGGGTGGGACGGAGCTTTCTTT	EEEEEEEEEEEEEEEEEEEEEEEEAEEEEEEAEEEEEEE	TRBV7-8*00(315),TRBV7-2*00(283)	TRBD1*00(25),TRBD2*00(25)	TRBJ1-1*00(190)		567|584|604|0|17||85.0;580|597|617|0|17||85.0	12|17|36|22|27||25.0;16|21|48|22|27||25.0	30|40|68|29|39||50.0												TGTGCCAGCAGCTTAGCCGGGTGGGACGGAGCTTTCTTT	32								CASSLAGWDGAFF		:::::::::0:0:17:22:0:-7:27:29:-10:39:::	TLML_7_	RNA
15982	CLONES_TRBTLML_7__apheresis_TCR-JV_cDNA_21_TCCGTCTA_merged_170000.txt	24145	1	3.22737e-05	TGTGCCAGCAGCTTAGCCGGGAATCAGCCCCAGCATTTT	EEEEEEAEEEEEEEEAEEEEEEEEEEEEEEEEEEEEEEA	TRBV7-4*00(145),TRBV7-1*00(129),TRBV7-2*00(129),TRBV7-5*00(129),TRBV7-8*00(129)		TRBJ1-5*00(230)		545|562|582|0|17||85.0;572|589|609|0|17|SC585T|69.0;580|597|617|0|17||85.0;548|551|592|0|3||15.0;567|584|604|0|17||85.0		24|42|70|21|39||90.0												TGTGCCAGCAGCTTAGCCGGGAATCAGCCCCAGCATTTT	32								CASSLAGNQPQHF		:::::::::0:0:17:::::21:-4:39:::	TLML_7_	RNA
15983	CLONES_TRBTLML_7__apheresis_TCR-JV_cDNA_21_TCCGTCTA_merged_170000.txt	24146	1	3.22737e-05	TGTGCCAGCAGCTTAGCCACAGCATATGCCTACACCTTC	EEEEEEEEEEEEEEEEEEEEEEEEEEEEEEEEEEEEEEE	TRBV7-2*00(232)		TRBJ1-2*00(109)		580|597|617|0|17||85.0		25|40|68|24|39|SG29C|59.0												TGTGCCAGCAGCTTAGCCACAGCATATGCCTACACCTTC	36								CASSLATAYAYTF		:::::::::0:0:17:::::24:-5:39:::	TLML_7_	RNA
15984	CLONES_TRBTLML_7__apheresis_TCR-JV_cDNA_21_TCCGTCTA_merged_170000.txt	24147	1	3.22737e-05	TGTGCCAGCAGCTTAGCGTTGTCCTACGAGCAGTACTTC	EEEEEEEEEEEEEEEEAEEEEEEEEEEEEEEAEEEEEEE	TRBV7-2*00(330),TRBV7-8*00(298)		TRBJ2-7*00(230)		580|598|617|0|18||90.0;567|585|604|0|18||90.0		21|39|67|21|39||90.0												TGTGCCAGCAGCTTAGCGTTGTCCTACGAGCAGTACTTC	32								CASSLALSYEQYF		:::::::::0:1:18:::::21:-1:39:::	TLML_7_	RNA
15985	CLONES_TRBTLML_7__apheresis_TCR-JV_cDNA_21_TCCGTCTA_merged_170000.txt	24148	1	3.22737e-05	TGTGCCAGCAGCTTAGCGCCTTCGGGTGAGCAGTACTTC	EEEEEEEEEEEEEEEEEEEEEEEEEEEEEEEEEEEEEEE	TRBV7-6*00(133),TRBV7-7*00(117)		TRBJ2-7*00(200)		576|595|613|0|19||95.0;585|604|622|0|19||95.0		27|39|67|27|39||60.0												TGTGCCAGCAGCTTAGCGCCTTCGGGTGAGCAGTACTTC	36								CASSLAPSGEQYF		:::::::::0:2:19:::::27:-7:39:::	TLML_7_	RNA
15986	CLONES_TRBTLML_7__apheresis_TCR-JV_cDNA_21_TCCGTCTA_merged_170000.txt	24149	1	3.22737e-05	TGTGCCAGCAGCTTAGCGGTAGGGACTGAAGCTTTCTTT	EEEEEEEEEEEEEEEEEEEEEEEEEEEEEEEEEEEEEEA	TRBV7-2*00(850)		TRBJ1-1*00(95)		580|598|617|0|18||90.0		25|40|68|24|39||75.0												TGTGCCAGCAGCTTAGCGGTAGGGACTGAAGCTTTCTTT	32								CASSLAVGTEAFF		:::::::::0:1:18:::::24:-5:39:::	TLML_7_	RNA
15987	CLONES_TRBTLML_7__apheresis_TCR-JV_cDNA_21_TCCGTCTA_merged_170000.txt	24150	1	3.22737e-05	TGTGCCAGCAGCTTAGCGGGCAGTGGGGGCTACACCTTC	EEEEEEEEEEEEEEEEEEEEEEEEEEEEEEEEEEEEEEE	TRBV7-2*00(310),TRBV7-8*00(278)		TRBJ1-2*00(200)		580|598|617|0|18||90.0;567|585|604|0|18||90.0		28|40|68|27|39||60.0												TGTGCCAGCAGCTTAGCGGGCAGTGGGGGCTACACCTTC	36								CASSLAGSGGYTF		:::::::::0:1:18:::::27:-8:39:::	TLML_7_	RNA
15988	CLONES_TRBTLML_7__apheresis_TCR-JV_cDNA_21_TCCGTCTA_merged_170000.txt	24151	1	3.22737e-05	TGTGCCAGCAGCTTAGCGGGACCCTACGAGCAGTACTTC	EEEEEEEEEEEEEEEEEEEEEEEEEEEEEEEEEEEEEEE	TRBV7-2*00(140),TRBV7-8*00(140),TRBV11-2*00(130),TRBV11-3*00(130),TRBV7-3*00(125)		TRBJ2-7*00(225)		580|598|617|0|18||90.0;567|585|604|0|18||90.0;522|538|559|0|16||80.0;521|537|558|0|16||80.0;540|555|577|0|15||75.0		22|39|67|22|39||85.0												TGTGCCAGCAGCTTAGCGGGACCCTACGAGCAGTACTTC	36								CASSLAGPYEQYF		:::::::::0:1:18:::::22:-2:39:::	TLML_7_	RNA
15989	CLONES_TRBTLML_7__apheresis_TCR-JV_cDNA_21_TCCGTCTA_merged_170000.txt	24152	1	3.22737e-05	TGTGCCAGCAGCTTAGCGGGACAAGAGACCCAGTACTTC	EEEEEEEEEEEEEEEEEEEEEEEEEEEEEEEEEEEEEEE	TRBV11-3*00(500),TRBV11-1*00(494),TRBV11-2*00(468)	TRBD1*00(25),TRBD2*00(25)	TRBJ2-5*00(230)		521|537|558|0|16||80.0;531|549|568|0|18||90.0;522|538|559|0|16||80.0	11|16|36|16|21||25.0;15|20|48|16|21||25.0	22|40|68|21|39||90.0												TGTGCCAGCAGCTTAGCGGGACAAGAGACCCAGTACTTC	36								CASSLAGQETQYF		:::::::::0:-1:16:16:1:-8:21:21:-2:39:::	TLML_7_	RNA
15990	CLONES_TRBTLML_7__apheresis_TCR-JV_cDNA_21_TCCGTCTA_merged_170000.txt	24153	1	3.22737e-05	TGTGCCAGCAGCTTAGCACAGTTATCTGGCTACACCTTC	EEEEEEEEEEEEEEEEEEEEEEEEEEEEEEEEEEEAEEE	TRBV11-1*00(155),TRBV7-9*00(155),TRBV7-2*00(139)		TRBJ1-2*00(205)		531|548|568|0|17||85.0;556|573|593|0|17||85.0;580|597|617|0|17||85.0		27|40|68|26|39||65.0												TGTGCCAGCAGCTTAGCACAGTTATCTGGCTACACCTTC	32								CASSLAQLSGYTF		:::::::::0:0:17:::::26:-7:39:::	TLML_7_	RNA
15991	CLONES_TRBTLML_7__apheresis_TCR-JV_cDNA_21_TCCGTCTA_merged_170000.txt	24154	1	3.22737e-05	TGTGCCAGCAGCTTAGCAGGGGCCGGGGAGCAGTACTTC	EEEEEEEEEEEEEEAEEEEEEEEEEEEEEEEEEEEEEEE	TRBV7-9*00(499)	TRBD1*00(25),TRBD2*00(25)	TRBJ2-7*00(200)		556|573|593|0|17||85.0	10|15|36|22|27||25.0;14|19|48|22|27||25.0	27|39|67|27|39||60.0												TGTGCCAGCAGCTTAGCAGGGGCCGGGGAGCAGTACTTC	32								CASSLAGAGEQYF		:::::::::0:0:17:22:2:-9:27:27:-7:39:::	TLML_7_	RNA
15992	CLONES_TRBTLML_7__apheresis_TCR-JV_cDNA_21_TCCGTCTA_merged_170000.txt	24155	1	3.22737e-05	TGTGCCAGCAGCTTAGCAGGGGCGGAGGGCTACACCTTC	EEEEEEAEEEEEEEEEEEEEAEEEEEEAEEEEAAEEAEE	TRBV7-9*00(795)	TRBD1*00(30)	TRBJ1-2*00(200)		556|573|593|0|17||85.0	19|25|36|18|24||30.0	28|40|68|27|39||60.0												TGTGCCAGCAGCTTAGCAGGGGCGGAGGGCTACACCTTC	32								CASSLAGAEGYTF		:::::::::0:0:17:18:-7:1:24:27:-8:39:::	TLML_7_	RNA
15994	CLONES_TRBTLML_7__apheresis_TCR-JV_cDNA_21_TCCGTCTA_merged_170000.txt	24157	1	3.22737e-05	TGTGCCAGCAGCTTAGCAGGGAACACTGAAGCTTTCTTT	EEEEEEEEEEEEEEA<EEEEEEEEEEEEEEEEEAAEEE<	TRBV13*00(785)		TRBJ1-1*00(235)		567|583|604|0|16||80.0		21|40|68|20|39||95.0												TGTGCCAGCAGCTTAGCAGGGAACACTGAAGCTTTCTTT	27								CASSLAGNTEAFF		:::::::::0:-1:16:::::20:-1:39:::	TLML_7_	RNA
15995	CLONES_TRBTLML_7__apheresis_TCR-JV_cDNA_21_TCCGTCTA_merged_170000.txt	24158	1	3.22737e-05	TGTGCCAGCAGCTTAGGTTCAGGCGATGGCTACACCTTC	EEEEEEEEEEEEEEEEEEEEEEEEEEEEEEEEAEEEEEE	TRBV11-1*00(150),TRBV7-9*00(150),TRBV11-3*00(134),TRBV7-2*00(134),TRBV7-6*00(134)		TRBJ1-2*00(210)		531|547|568|0|16||80.0;556|572|593|0|16||80.0;521|537|558|0|16||80.0;580|596|617|0|16||80.0;576|592|613|0|16||80.0		26|40|68|25|39||70.0												TGTGCCAGCAGCTTAGGTTCAGGCGATGGCTACACCTTC	32								CASSLGSGDGYTF		:::::::::0:-1:16:::::25:-6:39:::	TLML_7_	RNA
15996	CLONES_TRBTLML_7__apheresis_TCR-JV_cDNA_21_TCCGTCTA_merged_170000.txt	24159	1	3.22737e-05	TGTGCCAGCAGCTTAGGTTCAACCTACGAGCAGTACTTC	EEEEEEEEEEEEEEEEEEEEEAEEEEEEEEEEEEEEEEE	TRBV11-1*00(330),TRBV11-3*00(314)		TRBJ2-7*00(225)		531|547|568|0|16||80.0;521|537|558|0|16||80.0		22|39|67|22|39||85.0												TGTGCCAGCAGCTTAGGTTCAACCTACGAGCAGTACTTC	32								CASSLGSTYEQYF		:::::::::0:-1:16:::::22:-2:39:::	TLML_7_	RNA
15997	CLONES_TRBTLML_7__apheresis_TCR-JV_cDNA_21_TCCGTCTA_merged_170000.txt	24160	1	3.22737e-05	TGTGCCAGCAGCTTAGGTCCTAGCGGGACCTCCTTCTTC	EEEEEEEEEEEEEEEEEEEEEEEEEEEEEEEEEEEEAEE	TRBV7-2*00(620)	TRBD2*00(45)	TRBJ2-1*00(170)		580|596|617|0|16||80.0	20|29|48|19|28||45.0	36|42|70|33|39||30.0												TGTGCCAGCAGCTTAGGTCCTAGCGGGACCTCCTTCTTC	32								CASSLGPSGTSFF		:::::::::0:-1:16:19:-4:-3:28:33:-16:39:::	TLML_7_	RNA
15998	CLONES_TRBTLML_7__apheresis_TCR-JV_cDNA_21_TCCGTCTA_merged_170000.txt	24161	1	3.22737e-05	TGTGCCAGCAGCTTAGGTACAGAATCGGAAGCTTTCTTT	EEEEEEEEEEEEEEEEEEEEEEEEAEEEEEEEEEEEEEE	TRBV7-9*00(770)		TRBJ1-1*00(95)		556|572|593|0|16||80.0		28|40|68|27|39||60.0												TGTGCCAGCAGCTTAGGTACAGAATCGGAAGCTTTCTTT	32								CASSLGTESEAFF		:::::::::0:-1:16:::::27:-8:39:::	TLML_7_	RNA
15999	CLONES_TRBTLML_7__apheresis_TCR-JV_cDNA_21_TCCGTCTA_merged_170000.txt	24162	1	3.22737e-05	TGTGCCAGCAGCTTAGGTAGAATTCCCGAGCAGTACTTC	EEEEEEEEEEEEEEEEEEEEEEEEEEEEEEEEEEEEEEE	TRBV7-2*00(270),TRBV7-8*00(254)		TRBJ2-7*00(205)		580|596|617|0|16||80.0;567|583|604|0|16||80.0		26|39|67|26|39||65.0												TGTGCCAGCAGCTTAGGTAGAATTCCCGAGCAGTACTTC	36								CASSLGRIPEQYF		:::::::::0:-1:16:::::26:-6:39:::	TLML_7_	RNA
16000	CLONES_TRBTLML_7__apheresis_TCR-JV_cDNA_21_TCCGTCTA_merged_170000.txt	24163	1	3.22737e-05	TGTGCCAGCAGCTTAGGCCCGAATTCACCCCTCCACTTT	EAEEEEAEEEEAEAEEEEEEEEEEEEEEEEEEEEEEEEE	TRBV11-2*00(823)		TRBJ1-6*00(230)		522|538|559|0|16||80.0		27|45|73|21|39||90.0												TGTGCCAGCAGCTTAGGCCCGAATTCACCCCTCCACTTT	32								CASSLGPNSPLHF		:::::::::0:-1:16:::::21:-7:39:::	TLML_7_	RNA
16001	CLONES_TRBTLML_7__apheresis_TCR-JV_cDNA_21_TCCGTCTA_merged_170000.txt	24164	1	3.22737e-05	TGTGCCAGCAGCTTAGGCCGGAATGAAAAACTGTTTTTT	EEEEEEEEEEEEEEEEEEEEEEEEEEEEEEEEEEEEEEE	TRBV7-2*00(750)		TRBJ1-4*00(230)		580|596|617|0|16||80.0		25|43|71|21|39||90.0												TGTGCCAGCAGCTTAGGCCGGAATGAAAAACTGTTTTTT	36								CASSLGRNEKLFF		:::::::::0:-1:16:::::21:-5:39:::	TLML_7_	RNA
16002	CLONES_TRBTLML_7__apheresis_TCR-JV_cDNA_21_TCCGTCTA_merged_170000.txt	24165	1	3.22737e-05	TGTGCCAGCAGCTTAGGCGGGGTGGATACGCAGTATTTT	EEEEEEEEEEEEEEEEEEEEEEEEEEEEEEEEEEEEEEE	TRBV7-9*00(780)	TRBD2*00(25)	TRBJ2-3*00(115)		556|572|593|0|16||80.0	23|28|48|16|21||25.0	26|41|69|24|39||75.0												TGTGCCAGCAGCTTAGGCGGGGTGGATACGCAGTATTTT	36								CASSLGGVDTQYF		:::::::::0:-1:16:16:-7:-4:21:24:-6:39:::	TLML_7_	RNA
16004	CLONES_TRBTLML_7__apheresis_TCR-JV_cDNA_21_TCCGTCTA_merged_170000.txt	24167	1	3.22737e-05	TGTGCCAGCAGCTTAGGCACTGCGGGGGAGCAGTACTTC	EEEEEEEEEEEEEEEEEEEEEEEEEEEEEEEEEEEEEEE	TRBV11-1*00(150),TRBV7-9*00(150),TRBV11-3*00(134),TRBV7-2*00(134),TRBV7-6*00(134)	TRBD2*00(25)	TRBJ2-7*00(200)		531|547|568|0|16||80.0;556|572|593|0|16||80.0;521|537|558|0|16||80.0;580|596|617|0|16||80.0;576|592|613|0|16||80.0	23|28|48|21|26||25.0	27|39|67|27|39||60.0												TGTGCCAGCAGCTTAGGCACTGCGGGGGAGCAGTACTTC	36								CASSLGTAGEQYF		:::::::::0:-1:16:21:-7:-4:26:27:-7:39:::	TLML_7_	RNA
16005	CLONES_TRBTLML_7__apheresis_TCR-JV_cDNA_21_TCCGTCTA_merged_170000.txt	24168	1	3.22737e-05	TGTGCCAGCAGCTTAGGCAGGGACTATGGCTACACCTTC	EEEEEEEEEEEEEEEEEEEEEEEEEEEEEEEEEEEEEEE	TRBV7-3*00(295),TRBV7-4*00(268)	TRBD1*00(25)	TRBJ1-2*00(225)		540|555|577|0|15||75.0;545|561|582|0|16||80.0	16|21|36|17|22||25.0	23|40|68|22|39||85.0												TGTGCCAGCAGCTTAGGCAGGGACTATGGCTACACCTTC	36								CASSLGRDYGYTF		:::::::::0:-2:15:17:-4:-3:22:22:-3:39:::	TLML_7_	RNA
16006	CLONES_TRBTLML_7__apheresis_TCR-JV_cDNA_21_TCCGTCTA_merged_170000.txt	24169	1	3.22737e-05	TGTGCCAGCAGCTTAGGGTCAACAGATACGCAGTATTTT	EEEEEEEEAEEEAAEEEEEAEEAEEEAEEEEEEEEEEEE	TRBV7-8*00(544)		TRBJ2-3*00(230)		567|583|604|0|16||80.0		23|41|69|21|39||90.0												TGTGCCAGCAGCTTAGGGTCAACAGATACGCAGTATTTT	32								CASSLGSTDTQYF		:::::::::0:-1:16:::::21:-3:39:::	TLML_7_	RNA
16007	CLONES_TRBTLML_7__apheresis_TCR-JV_cDNA_21_TCCGTCTA_merged_170000.txt	24170	1	3.22737e-05	TGTGCCAGCAGCTTAGGGGCGTTACCTGAAGCTTTCTTT	EEEEEEEEEEEEEEEEEEEEEEEEEEEEEEEEEEEEEEE	TRBV7-2*00(585)	TRBD1*00(25)	TRBJ1-1*00(210)		580|596|617|0|16||80.0	20|25|36|16|21||25.0	26|40|68|25|39||70.0												TGTGCCAGCAGCTTAGGGGCGTTACCTGAAGCTTTCTTT	36								CASSLGALPEAFF		:::::::::0:-1:16:16:-8:1:21:25:-6:39:::	TLML_7_	RNA
16008	CLONES_TRBTLML_7__apheresis_TCR-JV_cDNA_21_TCCGTCTA_merged_170000.txt	24171	1	3.22737e-05	TGTGCCAGCAGCTTAGGGGGCACAGATACGCAGTATTTT	EEEEEEEEEEEEEEEEEEEEEEEEEEEAEEEEEEEEEEE	TRBV7-2*00(1085)		TRBJ2-3*00(240)		580|596|617|0|16||80.0		21|41|69|19|39||100.0												TGTGCCAGCAGCTTAGGGGGCACAGATACGCAGTATTTT	32								CASSLGGTDTQYF		:::::::::0:-1:16:::::19:-1:39:::	TLML_7_	RNA
16009	CLONES_TRBTLML_7__apheresis_TCR-JV_cDNA_21_TCCGTCTA_merged_170000.txt	24172	1	3.22737e-05	TGTGCCAGCAGCTTAGGGGGGTTTCAGCCCCAGCATTTT	EEEEEEEEEEEEEEEEEEEEEEEEEEEEEEEEEEEEEEE	TRBV12-3*00(519),TRBV12-4*00(519)	TRBD1*00(25)	TRBJ1-5*00(220)		530|546|567|0|16|ST541C|64.0;530|546|567|0|16|ST541C|64.0	18|23|36|16|21||25.0	26|42|70|23|39||80.0												TGTGCCAGCAGCTTAGGGGGGTTTCAGCCCCAGCATTTT	36								CASSLGGFQPQHF		:::::::::0:-1:16:16:-6:-1:21:23:-6:39:::	TLML_7_	RNA
16010	CLONES_TRBTLML_7__apheresis_TCR-JV_cDNA_21_TCCGTCTA_merged_170000.txt	24173	1	3.22737e-05	TGTGCCAGCAGCTTAGGGGGACTCTATGGCTACACCTTC	EEEEEE<EEEEEEEEEEEEEEEEEEEEEEEEEEEEEEEE	TRBV7-6*00(525),TRBV7-7*00(477)	TRBD2*00(30)	TRBJ1-2*00(220)		576|592|613|0|16||80.0;585|601|622|0|16||80.0	16|22|48|17|23||30.0	24|40|68|23|39||80.0												TGTGCCAGCAGCTTAGGGGGACTCTATGGCTACACCTTC	27								CASSLGGLYGYTF		:::::::::0:-1:16:17:0:-10:23:23:-4:39:::	TLML_7_	RNA
16011	CLONES_TRBTLML_7__apheresis_TCR-JV_cDNA_21_TCCGTCTA_merged_170000.txt	24174	1	3.22737e-05	TGTGCCAGCAGCTTAGGGACCTCAGATACGCAGTATTTT	EEEEEEEEEEEEEEEEEEEEEEEEEEEEEEEEEEEEEEE	TRBV7-3*00(390)	TRBD1*00(25),TRBD2*00(25)	TRBJ2-3*00(225)		540|555|577|0|15||75.0	12|17|36|15|20||25.0;16|21|48|15|20||25.0	24|41|69|22|39||85.0												TGTGCCAGCAGCTTAGGGACCTCAGATACGCAGTATTTT	36								CASSLGTSDTQYF		:::::::::0:-2:15:15:0:-7:20:22:-4:39:::	TLML_7_	RNA
16012	CLONES_TRBTLML_7__apheresis_TCR-JV_cDNA_21_TCCGTCTA_merged_170000.txt	24175	1	3.22737e-05	TGTGCCAGCAGCTTAGGGACCCCGTACGAGCAGTACTTC	EEEEEEEEEEEEEEEEEEEEEEEEEEEEEEEEEEEEEEE	TRBV11-1*00(185),TRBV7-9*00(185),TRBV11-3*00(169)		TRBJ2-7*00(215)		531|547|568|0|16||80.0;556|572|593|0|16||80.0;521|537|558|0|16||80.0		24|39|67|24|39||75.0												TGTGCCAGCAGCTTAGGGACCCCGTACGAGCAGTACTTC	36								CASSLGTPYEQYF		:::::::::0:-1:16:::::24:-4:39:::	TLML_7_	RNA
16013	CLONES_TRBTLML_7__apheresis_TCR-JV_cDNA_21_TCCGTCTA_merged_170000.txt	24176	1	3.22737e-05	TGTGCCAGCAGCTTAGGGACCGATCAGAAAGCTTTCTTT	EEEEAEEEEEEEEEEEEEEEEEEEEEEEEEEEEEEEEEE	TRBV7-9*00(805)		TRBJ1-1*00(195)		556|572|593|0|16||80.0		29|40|68|28|39||55.0												TGTGCCAGCAGCTTAGGGACCGATCAGAAAGCTTTCTTT	32								CASSLGTDQKAFF		:::::::::0:-1:16:::::28:-9:39:::	TLML_7_	RNA
16014	CLONES_TRBTLML_7__apheresis_TCR-JV_cDNA_21_TCCGTCTA_merged_170000.txt	24177	1	3.22737e-05	TGTGCCAGCAGCTTAGGGACAGTTTCACCCCTCCACTTT	EEEEE<EEA<EEEEEE<EAEEAAEEEAAEEEEEEEEEEE	TRBV7-8*00(540)	TRBD1*00(30)	TRBJ1-6*00(204)		567|583|604|0|16||80.0	13|19|36|16|22||30.0	29|45|73|23|39||80.0												TGTGCCAGCAGCTTAGGGACAGTTTCACCCCTCCACTTT	27								CASSLGTVSPLHF		:::::::::0:-1:16:16:-1:-5:22:23:-9:39:::	TLML_7_	RNA
16015	CLONES_TRBTLML_7__apheresis_TCR-JV_cDNA_21_TCCGTCTA_merged_170000.txt	24178	1	3.22737e-05	TGTGCCAGCAGCTTAGGGACAGGGGATGGCTACACCTTC	EEEEEEEEEEEEEEEEEEEEEEEEEEEEEEEEEEEEEEE	TRBV11-2*00(140),TRBV11-3*00(140),TRBV7-2*00(140),TRBV7-8*00(140),TRBV7-3*00(135)	TRBD1*00(45)	TRBJ1-2*00(210)		522|538|559|0|16||80.0;521|537|558|0|16||80.0;580|596|617|0|16||80.0;567|583|604|0|16||80.0;540|555|577|0|15||75.0	13|22|36|16|25||45.0	26|40|68|25|39||70.0												TGTGCCAGCAGCTTAGGGACAGGGGATGGCTACACCTTC	36								CASSLGTGDGYTF		:::::::::0:-1:16:16:-1:-2:25:25:-6:39:::	TLML_7_	RNA
16016	CLONES_TRBTLML_7__apheresis_TCR-JV_cDNA_21_TCCGTCTA_merged_170000.txt	24179	1	3.22737e-05	TGTGCCAGCAGCTTAGGACTGAACACTGAAGCTTTCTTT	EEEEEEEAEEEEEEEEEEEEEEEEEEEEEEEEE<EEEEE	TRBV7-3*00(640)		TRBJ1-1*00(240)		540|555|577|0|15||75.0		20|40|68|19|39||100.0												TGTGCCAGCAGCTTAGGACTGAACACTGAAGCTTTCTTT	27								CASSLGLNTEAFF		:::::::::0:-2:15:::::19:0:39:::	TLML_7_	RNA
16017	CLONES_TRBTLML_7__apheresis_TCR-JV_cDNA_21_TCCGTCTA_merged_170000.txt	24180	1	3.22737e-05	TGTGCCAGCAGCTTAGGACCTCCAGAGGCCCAGTACTTC	EEEEEEEEEEEEEEEEEEEEEEEEEEEEEEEAEEEEEEE	TRBV7-2*00(395),TRBV7-8*00(347)	TRBD2*00(25)	TRBJ2-5*00(204)		580|596|617|0|16||80.0;567|583|604|0|16||80.0	1|6|48|18|23||25.0	24|40|68|23|39|SA28G|64.0												TGTGCCAGCAGCTTAGGACCTCCAGAGGCCCAGTACTTC	32								CASSLGPPEAQYF		:::::::::0:-1:16:18:15:-26:23:23:-4:39:::	TLML_7_	RNA
16018	CLONES_TRBTLML_7__apheresis_TCR-JV_cDNA_21_TCCGTCTA_merged_170000.txt	24181	1	3.22737e-05	TGTGCCAGCAGCTTAGGACCGGTCTATGGCTACACCTTC	EEEEEEEEEEEEEEEEEEEEEEEEEEEEEEEEEEEEEEE	TRBV7-9*00(156)		TRBJ1-2*00(220)		556|572|593|0|16||80.0		24|40|68|23|39||80.0												TGTGCCAGCAGCTTAGGACCGGTCTATGGCTACACCTTC	36								CASSLGPVYGYTF		:::::::::0:-1:16:::::23:-4:39:::	TLML_7_	RNA
16019	CLONES_TRBTLML_7__apheresis_TCR-JV_cDNA_21_TCCGTCTA_merged_170000.txt	24182	1	3.22737e-05	TGTGCCAGCAGCTTAGGACAGTACACTGAAGCTTTCTTT	EEEEEEEEEEEEEEEEEEEEEEEEEEEEEEEEEEEEEEE	TRBV7-6*00(100)	TRBD1*00(25)	TRBJ1-1*00(130)		576|592|613|0|16||80.0	14|19|36|16|21||25.0	23|40|68|22|39||85.0												TGTGCCAGCAGCTTAGGACAGTACACTGAAGCTTTCTTT	36								CASSLGQYTEAFF		:::::::::0:-1:16:16:-2:-5:21:22:-3:39:::	TLML_7_	RNA
16020	CLONES_TRBTLML_7__apheresis_TCR-JV_cDNA_21_TCCGTCTA_merged_170000.txt	24183	1	3.22737e-05	TGTGCCAGCAGCTTAGGACAGCGCTATGGCTACACCTTC	EEEEEEEEEEEEEEAEEEEEEEEEEEEEEEEEEEEEAAA	TRBV11-1*00(875)	TRBD1*00(25)	TRBJ1-2*00(90)		531|547|568|0|16||80.0	14|19|36|16|21||25.0	24|40|68|23|39||80.0												TGTGCCAGCAGCTTAGGACAGCGCTATGGCTACACCTTC	32								CASSLGQRYGYTF		:::::::::0:-1:16:16:-2:-5:21:23:-4:39:::	TLML_7_	RNA
16021	CLONES_TRBTLML_7__apheresis_TCR-JV_cDNA_21_TCCGTCTA_merged_170000.txt	24184	1	3.22737e-05	TGTGCCAGCAGCTTAGGACAGACCGGGGAGCTGTTTTTT	EEEEEEEEEEAEEEEEEAEEEEEEE<EEEEEEEEEEEEE	TRBV11-3*00(435),TRBV11-1*00(419),TRBV11-2*00(403)	TRBD1*00(25)	TRBJ2-2*00(230)		521|537|558|0|16||80.0;531|547|568|0|16||80.0;522|538|559|0|16||80.0	14|19|36|16|21||25.0	25|43|71|21|39||90.0												TGTGCCAGCAGCTTAGGACAGACCGGGGAGCTGTTTTTT	27								CASSLGQTGELFF		:::::::::0:-1:16:16:-2:-5:21:21:-5:39:::	TLML_7_	RNA
16022	CLONES_TRBTLML_7__apheresis_TCR-JV_cDNA_21_TCCGTCTA_merged_170000.txt	24185	1	3.22737e-05	TGTGCCAGCAGCTTAGATCTGTATTCACCCCTCCACTTT	EEEEEEEEEEEEEEEEEEEEEEEEEEEEEEEEEEEEEEE	TRBV11-2*00(325),TRBV11-3*00(293)		TRBJ1-6*00(209)		522|542|559|0|20||100.0;521|541|558|0|20||100.0		28|45|73|22|39||85.0												TGTGCCAGCAGCTTAGATCTGTATTCACCCCTCCACTTT	36								CASSLDLYSPLHF		:::::::::0:3:20:::::22:-8:39:::	TLML_7_	RNA
16023	CLONES_TRBTLML_7__apheresis_TCR-JV_cDNA_21_TCCGTCTA_merged_170000.txt	24186	1	3.22737e-05	TGTGCCAGCAGCTTAGATCTGGAGACTGAAGCTTTCTTT	EEEEEEEEEEEEEEEEEEEEEEEEEEEEEEEEEEEEEEE	TRBV7-6*00(150)		TRBJ1-1*00(215)		576|592|613|0|16||80.0		25|40|68|24|39||75.0												TGTGCCAGCAGCTTAGATCTGGAGACTGAAGCTTTCTTT	36								CASSLDLETEAFF		:::::::::0:-1:16:::::24:-5:39:::	TLML_7_	RNA
16024	CLONES_TRBTLML_7__apheresis_TCR-JV_cDNA_21_TCCGTCTA_merged_170000.txt	24187	1	3.22737e-05	TGTGCCAGCAGCTTAGATCCTCAGGGGACCCAGTACTTC	EEEEEEEEEEEEEEEEEEEEEEEAEEEEEEEEEEEEEEE	TRBV11-2*00(135),TRBV11-3*00(135),TRBV11-1*00(120),TRBV7-4*00(120),TRBV7-9*00(120)	TRBD1*00(25)	TRBJ2-5*00(205)		522|541|559|0|19||95.0;521|540|558|0|19||95.0;531|547|568|0|16||80.0;545|561|582|0|16||80.0;556|572|593|0|16||80.0	16|21|36|21|26||25.0	27|40|68|26|39||65.0												TGTGCCAGCAGCTTAGATCCTCAGGGGACCCAGTACTTC	32								CASSLDPQGTQYF		:::::::::0:2:19:21:-4:-3:26:26:-7:39:::	TLML_7_	RNA
16025	CLONES_TRBTLML_7__apheresis_TCR-JV_cDNA_21_TCCGTCTA_merged_170000.txt	24188	1	3.22737e-05	TGTGCCAGCAGCTTAGATCGGGTTAGCGGCTACACCTTC	EEEEEEEEEEEEEAEEAEEA<EEEAEEEEEEEEEEEEE<	TRBV7-2*00(349),TRBV7-8*00(317)		TRBJ1-2*00(200)		580|596|617|0|16||80.0;567|583|604|0|16||80.0		28|40|68|27|39||60.0												TGTGCCAGCAGCTTAGATCGGGTTAGCGGCTACACCTTC	27								CASSLDRVSGYTF		:::::::::0:-1:16:::::27:-8:39:::	TLML_7_	RNA
16026	CLONES_TRBTLML_7__apheresis_TCR-JV_cDNA_21_TCCGTCTA_merged_170000.txt	24189	1	3.22737e-05	TGTGCCAGCAGCTTAGATGCGGGGAATGAGCAGTTCTTC	EEEEEEEEEEEEEEEEEEEEEEEEEEEEEEEEEEEEEEE	TRBV7-2*00(300),TRBV7-8*00(268)	TRBD2*00(25)	TRBJ2-1*00(215)		580|596|617|0|16||80.0;567|583|604|0|16||80.0	23|28|48|18|23||25.0	27|42|70|24|39||75.0												TGTGCCAGCAGCTTAGATGCGGGGAATGAGCAGTTCTTC	36								CASSLDAGNEQFF		:::::::::0:-1:16:18:-7:-4:23:24:-7:39:::	TLML_7_	RNA
16027	CLONES_TRBTLML_7__apheresis_TCR-JV_cDNA_21_TCCGTCTA_merged_170000.txt	24190	1	3.22737e-05	TGTGCCAGCAGCTTAGATGCAGCCTACGAGCAGTACTTC	EEEEEEEEEEEEEEEEEEEEEEEEEEEEEEEEEEEEEEE	TRBV7-8*00(150)		TRBJ2-7*00(209)		567|583|604|0|16||80.0		22|39|67|22|39||85.0												TGTGCCAGCAGCTTAGATGCAGCCTACGAGCAGTACTTC	36								CASSLDAAYEQYF		:::::::::0:-1:16:::::22:-2:39:::	TLML_7_	RNA
16029	CLONES_TRBTLML_7__apheresis_TCR-JV_cDNA_21_TCCGTCTA_merged_170000.txt	24192	1	3.22737e-05	TGTGCCAGCAGCTTAGATAGTATAGATACGCAGTATTTT	EEEEEEEEEEEEEEEEEEEEEEEEEEEEEEEEEEEEEEE	TRBV7-2*00(200),TRBV7-8*00(184),TRBV11-2*00(178)		TRBJ2-3*00(220)		580|596|617|0|16||80.0;567|583|604|0|16||80.0;522|540|559|0|18||90.0		25|41|69|23|39||80.0												TGTGCCAGCAGCTTAGATAGTATAGATACGCAGTATTTT	36								CASSLDSIDTQYF		:::::::::0:-1:16:::::23:-5:39:::	TLML_7_	RNA
16030	CLONES_TRBTLML_7__apheresis_TCR-JV_cDNA_21_TCCGTCTA_merged_170000.txt	24193	1	3.22737e-05	TGTGCCAGCAGCTTAGACTCGAACACTGAAGCTTTCTTT	EEEEEEEEEEEEEEEEAEEEEEEEEEEEEEEEEEEEEEE	TRBV7-9*00(342)		TRBJ1-1*00(235)		556|572|593|0|16||80.0		21|40|68|20|39||95.0												TGTGCCAGCAGCTTAGACTCGAACACTGAAGCTTTCTTT	32								CASSLDSNTEAFF		:::::::::0:-1:16:::::20:-1:39:::	TLML_7_	RNA
16031	CLONES_TRBTLML_7__apheresis_TCR-JV_cDNA_21_TCCGTCTA_merged_170000.txt	24194	1	3.22737e-05	TGTGCCAGCAGCTTAGACCGGGGTGGTGAGCAGTTCTTC	EEEEEEEEEEEEEEEEEEEEEEEEEEEEEEEEEEEEEEE	TRBV7-2*00(86)	TRBD1*00(25),TRBD2*00(25)	TRBJ2-1*00(205)		580|596|617|0|16||80.0	10|15|36|17|22||25.0;14|19|48|17|22||25.0	29|42|70|26|39||65.0												TGTGCCAGCAGCTTAGACCGGGGTGGTGAGCAGTTCTTC	36								CASSLDRGGEQFF		:::::::::0:-1:16:17:2:-9:22:26:-9:39:::	TLML_7_	RNA
16032	CLONES_TRBTLML_7__apheresis_TCR-JV_cDNA_21_TCCGTCTA_merged_170000.txt	24195	1	3.22737e-05	TGTGCCAGCAGCTTAGACCGGGGGGACGAGCAGTACTTC	EEEEEEEEEEEEEEEEEEAEEEE6EEEEEEEEEEEEEEE	TRBV7-2*00(775)	TRBD1*00(25),TRBD2*00(25)	TRBJ2-7*00(210)		580|596|617|0|16||80.0	10|15|36|17|22||25.0;14|19|48|17|22||25.0	25|39|67|25|39||70.0												TGTGCCAGCAGCTTAGACCGGGGGGACGAGCAGTACTTC	21								CASSLDRGDEQYF		:::::::::0:-1:16:17:2:-9:22:25:-5:39:::	TLML_7_	RNA
16033	CLONES_TRBTLML_7__apheresis_TCR-JV_cDNA_21_TCCGTCTA_merged_170000.txt	24196	1	3.22737e-05	TGTGCCAGCAGCTTAGACAGTCTCTATGGCTACACCTTC	EEEEEEEEEEEEEEEEEEEEEEEEEEEEEEEEEEEEEEE	TRBV7-6*00(550),TRBV7-7*00(502)		TRBJ1-2*00(220)		576|592|613|0|16||80.0;585|601|622|0|16||80.0		24|40|68|23|39||80.0												TGTGCCAGCAGCTTAGACAGTCTCTATGGCTACACCTTC	36								CASSLDSLYGYTF		:::::::::0:-1:16:::::23:-4:39:::	TLML_7_	RNA
16034	CLONES_TRBTLML_7__apheresis_TCR-JV_cDNA_21_TCCGTCTA_merged_170000.txt	24197	1	3.22737e-05	TGTGCCAGCAGCTTAGACAGCGCCAATGAGCAGTTCTTC	EEEEEEEEEEEEEEEEEEEEEEEEEEEEEEEEEEEEEEE	TRBV7-9*00(246)		TRBJ2-1*00(220)		556|572|593|0|16||80.0		26|42|70|23|39||80.0												TGTGCCAGCAGCTTAGACAGCGCCAATGAGCAGTTCTTC	36								CASSLDSANEQFF		:::::::::0:-1:16:::::23:-6:39:::	TLML_7_	RNA
16035	CLONES_TRBTLML_7__apheresis_TCR-JV_cDNA_21_TCCGTCTA_merged_170000.txt	24198	1	3.22737e-05	TGTGCCAGCAGCTTAGACAGGGTGGCTGGCTACACCTTC	EE<EEEEEEAAEEEEAEEEAEEEEEEEEEEEEEEEEEEE	TRBV7-9*00(372)	TRBD1*00(30)	TRBJ1-2*00(165)		556|572|593|0|16||80.0	15|21|36|16|22||30.0	27|40|68|26|39||65.0												TGTGCCAGCAGCTTAGACAGGGTGGCTGGCTACACCTTC	27								CASSLDRVAGYTF		:::::::::0:-1:16:16:-3:-3:22:26:-7:39:::	TLML_7_	RNA
16036	CLONES_TRBTLML_7__apheresis_TCR-JV_cDNA_21_TCCGTCTA_merged_170000.txt	24199	1	3.22737e-05	TGTGCCAGCAGCTTAGACAGGGCCTATGGCTACACCTTC	EEEEEAEEEEEEEEEEEEEEEEEEEEEEEEEEEEEEEEE	TRBV7-2*00(491)	TRBD1*00(30)	TRBJ1-2*00(172)		580|596|617|0|16||80.0	15|21|36|16|22||30.0	24|40|68|23|39||80.0												TGTGCCAGCAGCTTAGACAGGGCCTATGGCTACACCTTC	32								CASSLDRAYGYTF		:::::::::0:-1:16:16:-3:-3:22:23:-4:39:::	TLML_7_	RNA
16037	CLONES_TRBTLML_7__apheresis_TCR-JV_cDNA_21_TCCGTCTA_merged_170000.txt	24200	1	3.22737e-05	TGTGCCAGCAGCTTAGACAGGGGGGACGGCTACACCTTC	EEEEEEEEEEEEEEEEEEEEEEEEEEEEEEEEEEEEEEE	TRBV7-2*00(245),TRBV7-8*00(229)	TRBD1*00(40)	TRBJ1-2*00(200)		580|596|617|0|16||80.0;567|583|604|0|16||80.0	15|23|36|16|24||40.0	28|40|68|27|39||60.0												TGTGCCAGCAGCTTAGACAGGGGGGACGGCTACACCTTC	36								CASSLDRGDGYTF		:::::::::0:-1:16:16:-3:-1:24:27:-8:39:::	TLML_7_	RNA
16039	CLONES_TRBTLML_7__apheresis_TCR-JV_cDNA_21_TCCGTCTA_merged_170000.txt	24202	1	3.22737e-05	TGTGCCAGCAGCTTAGAGTTGGACCAGCCCCAGCATTTT	EEEEEEEAEEEEEEEEEEEEAEEEEEEEEEEEEEEEEEE	TRBV11-2*00(775)		TRBJ1-5*00(215)		522|539|559|0|17||85.0		27|42|70|24|39||75.0												TGTGCCAGCAGCTTAGAGTTGGACCAGCCCCAGCATTTT	32								CASSLELDQPQHF		:::::::::0:0:17:::::24:-7:39:::	TLML_7_	RNA
16040	CLONES_TRBTLML_7__apheresis_TCR-JV_cDNA_21_TCCGTCTA_merged_170000.txt	24203	1	3.22737e-05	TGTGCCAGCAGCTTAGAGGCGGGGGATACGCAGTATTTT	EEEEEEEEEEEEEEEEEEEEEEEEEEEEEEEEEAEEEEE	TRBV7-2*00(530)	TRBD2*00(25)	TRBJ2-3*00(215)		580|596|617|0|16||80.0	23|28|48|18|23||25.0	26|41|69|24|39||75.0												TGTGCCAGCAGCTTAGAGGCGGGGGATACGCAGTATTTT	32								CASSLEAGDTQYF		:::::::::0:-1:16:18:-7:-4:23:24:-6:39:::	TLML_7_	RNA
16041	CLONES_TRBTLML_7__apheresis_TCR-JV_cDNA_21_TCCGTCTA_merged_170000.txt	24204	1	3.22737e-05	TGTGCCAGCAGCTTAGAGGGGGGCTACGAGCAGTACTTC	EEEEEEEEEEAEEEEEEEEEEEEEEEEEEEEEEEEEEEA	TRBV7-9*00(660)	TRBD1*00(30)	TRBJ2-7*00(220)		556|572|593|0|16||80.0	17|23|36|16|22||30.0	23|39|67|23|39||80.0												TGTGCCAGCAGCTTAGAGGGGGGCTACGAGCAGTACTTC	32								CASSLEGGYEQYF		:::::::::0:-1:16:16:-5:-1:22:23:-3:39:::	TLML_7_	RNA
16042	CLONES_TRBTLML_7__apheresis_TCR-JV_cDNA_21_TCCGTCTA_merged_170000.txt	24205	1	3.22737e-05	TGTGCCAGCAGCTTAGAGGGGATCGCTGAAGCTTTCTTT	EEEEEEEEEEEEEAAEEEEEEEAEEEEEEEEEEEEEEEE	TRBV7-9*00(1150)	TRBD1*00(25)	TRBJ1-1*00(210)		556|572|593|0|16||80.0	17|22|36|16|21||25.0	26|40|68|25|39||70.0												TGTGCCAGCAGCTTAGAGGGGATCGCTGAAGCTTTCTTT	32								CASSLEGIAEAFF		:::::::::0:-1:16:16:-5:-2:21:25:-6:39:::	TLML_7_	RNA
16044	CLONES_TRBTLML_7__apheresis_TCR-JV_cDNA_21_TCCGTCTA_merged_170000.txt	24207	1	3.22737e-05	TGTGCCAGCAGCTTAGAGGGAAACACTGAAGCTTTCTTT	EEEEEAEEEEEEEEEEEEEEEAEEEEEEEEEEEEEEEEE	TRBV7-9*00(327)		TRBJ1-1*00(140)		556|572|593|0|16||80.0		22|40|68|21|39||90.0												TGTGCCAGCAGCTTAGAGGGAAACACTGAAGCTTTCTTT	32								CASSLEGNTEAFF		:::::::::0:-1:16:::::21:-2:39:::	TLML_7_	RNA
16045	CLONES_TRBTLML_7__apheresis_TCR-JV_cDNA_21_TCCGTCTA_merged_170000.txt	24208	1	3.22737e-05	TGTGCCAGCAGCTTAGAGGAGCGCGGTGAGCAGTTCTTC	EEEEEEEEEEEEEEEEEEEEEEEEEEEEEEEEEEEEEEE	TRBV7-8*00(271)		TRBJ2-1*00(205)		567|583|604|0|16||80.0		29|42|70|26|39||65.0												TGTGCCAGCAGCTTAGAGGAGCGCGGTGAGCAGTTCTTC	36								CASSLEERGEQFF		:::::::::0:-1:16:::::26:-9:39:::	TLML_7_	RNA
16046	CLONES_TRBTLML_7__apheresis_TCR-JV_cDNA_21_TCCGTCTA_merged_170000.txt	24209	1	3.22737e-05	TGTGCCAGCAGCTTAGAGAGCAATCAGCCCCAGCATTTT	EEEEEEEEEEEEEEEEEEEEEEEEEEEEEEEEEEEEEEE	TRBV7-9*00(255),TRBV7-6*00(223)		TRBJ1-5*00(245)		556|572|593|0|16||80.0;576|592|613|0|16||80.0		21|42|70|18|39||105.0												TGTGCCAGCAGCTTAGAGAGCAATCAGCCCCAGCATTTT	36								CASSLESNQPQHF		:::::::::0:-1:16:::::18:-1:39:::	TLML_7_	RNA
16047	CLONES_TRBTLML_7__apheresis_TCR-JV_cDNA_21_TCCGTCTA_merged_170000.txt	24210	1	3.22737e-05	TGTGCCAGCAGCTTAGAGAGGGGAACTGAAGCTTTCTTT	EEEEEEEEEEEEEEEEEEEEEEE6EEEEEEEEEEEEEEE	TRBV7-8*00(249),TRBV7-2*00(217)	TRBD1*00(25),TRBD2*00(25)	TRBJ1-1*00(215)		567|583|604|0|16||80.0;580|596|617|0|16||80.0	17|22|36|18|23||25.0;27|32|48|17|22||25.0	25|40|68|24|39||75.0												TGTGCCAGCAGCTTAGAGAGGGGAACTGAAGCTTTCTTT	21								CASSLERGTEAFF		:::::::::0:-1:16:18:-5:-2:23:24:-5:39:::	TLML_7_	RNA
16048	CLONES_TRBTLML_7__apheresis_TCR-JV_cDNA_21_TCCGTCTA_merged_170000.txt	24211	1	3.22737e-05	TGTGCCAGCAGCTTAGAGAGATGGACTGAAGCTTTCTTT	EEEEEEEEEEEEEEEEEEEEEEEEEEEEEEEEEEEEEEE	TRBV7-2*00(490)		TRBJ1-1*00(215)		580|596|617|0|16||80.0		25|40|68|24|39||75.0												TGTGCCAGCAGCTTAGAGAGATGGACTGAAGCTTTCTTT	36								CASSLERWTEAFF		:::::::::0:-1:16:::::24:-5:39:::	TLML_7_	RNA
16049	CLONES_TRBTLML_7__apheresis_TCR-JV_cDNA_21_TCCGTCTA_merged_170000.txt	24212	1	3.22737e-05	TGTGCCAGCAGCTTAGAGAAGTCGGCTGAGCAGTTCTTC	EEEEEEEEEEEEEEAEEEEEEEEEEEEEEEEEEEEEEEE	TRBV11-1*00(150),TRBV7-9*00(150),TRBV11-2*00(139),TRBV11-3*00(139),TRBV7-6*00(134)		TRBJ2-1*00(205)		531|547|568|0|16||80.0;556|572|593|0|16||80.0;522|539|559|0|17||85.0;521|538|558|0|17||85.0;576|592|613|0|16||80.0		29|42|70|26|39||65.0												TGTGCCAGCAGCTTAGAGAAGTCGGCTGAGCAGTTCTTC	32								CASSLEKSAEQFF		:::::::::0:-1:16:::::26:-9:39:::	TLML_7_	RNA
16050	CLONES_TRBTLML_7__apheresis_TCR-JV_cDNA_21_TCCGTCTA_merged_170000.txt	24213	1	3.22737e-05	TGTGCCAGCAGCTTAGAATTGGGCAATGAGCAGTTCTTC	EEEEEEEEEEEEEEEEEEEEEEEEEEEEEEEEEEEAAAA	TRBV7-2*00(805)		TRBJ2-1*00(85)		580|596|617|0|16||80.0		26|42|70|23|39||80.0												TGTGCCAGCAGCTTAGAATTGGGCAATGAGCAGTTCTTC	32								CASSLELGNEQFF		:::::::::0:-1:16:::::23:-6:39:::	TLML_7_	RNA
16051	CLONES_TRBTLML_7__apheresis_TCR-JV_cDNA_21_TCCGTCTA_merged_170000.txt	24214	1	3.22737e-05	TGTGCCAGCAGCTTAATGTGGGGCGATGGCTACACCTTC	EEEEEEEEEEEEEEEEEEEEEEEEEEEEEEEEEEEEEEE	TRBV7-3*00(152)	TRBD1*00(30)	TRBJ1-2*00(210)		540|556|577|0|16||80.0	19|25|36|19|25||30.0	26|40|68|25|39||70.0												TGTGCCAGCAGCTTAATGTGGGGCGATGGCTACACCTTC	36								CASSLMWGDGYTF		:::::::::0:-1:16:19:-7:1:25:25:-6:39:::	TLML_7_	RNA
16052	CLONES_TRBTLML_7__apheresis_TCR-JV_cDNA_21_TCCGTCTA_merged_170000.txt	24215	1	3.22737e-05	TGTGCCAGCAGCTTAATGCCGGGAGAGACCCAGTACTTC	EEEEEEEEEEEEEEEEEEEEEEEEEEEEEEEEEEEEEEE	TRBV7-3*00(185),TRBV11-3*00(164),TRBV7-4*00(164)	TRBD1*00(25),TRBD2*00(25)	TRBJ2-5*00(220)		540|556|577|0|16||80.0;521|536|558|0|15||75.0;545|560|582|0|15||75.0	10|15|36|18|23||25.0;14|19|48|18|23||25.0	24|40|68|23|39||80.0												TGTGCCAGCAGCTTAATGCCGGGAGAGACCCAGTACTTC	36								CASSLMPGETQYF		:::::::::0:-1:16:18:2:-9:23:23:-4:39:::	TLML_7_	RNA
16053	CLONES_TRBTLML_7__apheresis_TCR-JV_cDNA_21_TCCGTCTA_merged_170000.txt	24216	1	3.22737e-05	TGTGCCAGCAGCTTAACTAGCGGCGGGACCCAGTACTTC	EEEEEEEEEEEEEEEEEEEEEEEEEEEEEEEEEEEEEEE	TRBV7-3*00(124)	TRBD2*00(30)	TRBJ2-5*00(205)		540|557|577|0|17||85.0	21|27|48|17|23||30.0	27|40|68|26|39||65.0												TGTGCCAGCAGCTTAACTAGCGGCGGGACCCAGTACTTC	36								CASSLTSGGTQYF		:::::::::0:0:17:17:-5:-5:23:26:-7:39:::	TLML_7_	RNA
16054	CLONES_TRBTLML_7__apheresis_TCR-JV_cDNA_21_TCCGTCTA_merged_170000.txt	24217	1	3.22737e-05	TGTGCCAGCAGCTTAACCATGAACACTGAAGCTTTCTTT	EEEEEEEEEEEEEEEEEEEEEEEEEEEEEEEEEEEEEEE	TRBV13*00(475)		TRBJ1-1*00(250)		567|582|604|0|15||75.0		18|40|68|17|39||110.0												TGTGCCAGCAGCTTAACCATGAACACTGAAGCTTTCTTT	36								CASSLTMNTEAFF		:::::::::0:-2:15:::::17:2:39:::	TLML_7_	RNA
16055	CLONES_TRBTLML_7__apheresis_TCR-JV_cDNA_21_TCCGTCTA_merged_170000.txt	24218	1	3.22737e-05	TGTGCCAGCAGCTTAACCAGAGACTACGAGCAGTACTTC	EAEEEEEEEEEEEEEEEEEEEEEEEEEEEEEEEEEEEEE	TRBV7-3*00(165)		TRBJ2-7*00(220)		540|557|577|0|17||85.0		23|39|67|23|39||80.0												TGTGCCAGCAGCTTAACCAGAGACTACGAGCAGTACTTC	32								CASSLTRDYEQYF		:::::::::0:0:17:::::23:-3:39:::	TLML_7_	RNA
16056	CLONES_TRBTLML_7__apheresis_TCR-JV_cDNA_21_TCCGTCTA_merged_170000.txt	24219	1	3.22737e-05	TGTGCCAGCAGCTTAACGCGACAAAACACCATATATTTT	AAEEEEEEEEEEEEEEEEEEEEEEEEEEEEEEEEEEEEE	TRBV7-4*00(94),TRBV7-9*00(94),TRBV5-4*00(85),TRBV5-6*00(85)		TRBJ1-3*00(220)		545|564|582|0|19|SG560A|79.0;556|575|593|0|19|SG571A|79.0;549|563|585|0|14||70.0;550|564|586|0|14||70.0		26|42|70|23|39||80.0												TGTGCCAGCAGCTTAACGCGACAAAACACCATATATTTT	32								CASSLTRQNTIYF		:::::::::0:2:19:::::23:-6:39:::	TLML_7_	RNA
16058	CLONES_TRBTLML_7__apheresis_TCR-JV_cDNA_21_TCCGTCTA_merged_170000.txt	24221	1	3.22737e-05	TGTGCCAGCAGCTTAACGGGGGACACACCCCAGCATTTT	EEEEEEEEEEEEEEEEEEEEEEEEEEEEEEEEEEEEEEE	TRBV7-3*00(459)	TRBD1*00(30)	TRBJ1-5*00(200)		540|558|577|0|18||90.0	12|18|36|19|25||30.0	30|42|70|27|39||60.0												TGTGCCAGCAGCTTAACGGGGGACACACCCCAGCATTTT	36								CASSLTGDTPQHF		:::::::::0:1:18:19:0:-6:25:27:-10:39:::	TLML_7_	RNA
16059	CLONES_TRBTLML_7__apheresis_TCR-JV_cDNA_21_TCCGTCTA_merged_170000.txt	24222	1	3.22737e-05	TGTGCCAGCAGCTTAACGACCACAGATACGCAGTATTTT	EEEEEEEEEEEEEEEEEEEEEEEAEEEEEEEEEEEEEEA	TRBV7-3*00(1185)		TRBJ2-3*00(115)		540|558|577|0|18||90.0		22|41|69|20|39||95.0												TGTGCCAGCAGCTTAACGACCACAGATACGCAGTATTTT	32								CASSLTTTDTQYF		:::::::::0:1:18:::::20:-2:39:::	TLML_7_	RNA
16060	CLONES_TRBTLML_7__apheresis_TCR-JV_cDNA_21_TCCGTCTA_merged_170000.txt	24223	1	3.22737e-05	TGTGCCAGCAGCTTAACAGGGGGCACTGAAGCTTTCTTT	EEEEAEEEEAEEEEEEEEEEEEEEEEEEEEEEEEEEEEE	TRBV11-1*00(145),TRBV7-9*00(145),TRBV11-2*00(129),TRBV11-3*00(129),TRBV7-2*00(129)	TRBD1*00(40)	TRBJ1-1*00(220)		531|546|568|0|15||75.0;556|571|593|0|15||75.0;522|537|559|0|15||75.0;521|536|558|0|15||75.0;580|595|617|0|15||75.0	15|23|36|15|23||40.0	24|40|68|23|39||80.0												TGTGCCAGCAGCTTAACAGGGGGCACTGAAGCTTTCTTT	32								CASSLTGGTEAFF		:::::::::0:-2:15:15:-3:-1:23:23:-4:39:::	TLML_7_	RNA
16061	CLONES_TRBTLML_7__apheresis_TCR-JV_cDNA_21_TCCGTCTA_merged_170000.txt	24224	1	3.22737e-05	TGTGCCAGCAGCTTAAGTTCTAGCGGCGAGCAGTACTTC	EEEEEEEEEEEEEEEEEEEEEEEEAEEEEEEEEEEEEEE	TRBV11-2*00(125),TRBV11-3*00(125),TRBV7-2*00(125),TRBV7-8*00(125)	TRBD2*00(35)	TRBJ2-7*00(205)		522|537|559|0|15||75.0;521|536|558|0|15||75.0;580|595|617|0|15||75.0;567|582|604|0|15||75.0	20|27|48|19|26||35.0	26|39|67|26|39||65.0												TGTGCCAGCAGCTTAAGTTCTAGCGGCGAGCAGTACTTC	32								CASSLSSSGEQYF		:::::::::0:-2:15:19:-4:-5:26:26:-6:39:::	TLML_7_	RNA
16062	CLONES_TRBTLML_7__apheresis_TCR-JV_cDNA_21_TCCGTCTA_merged_170000.txt	24225	1	3.22737e-05	TGTGCCAGCAGCTTAAGTCTTGGCGGGGAGCTGTTTTTT	EEEEEEEEEEEEEEEEEEEEEEEEEEEEEEEEEEEEEEE	TRBV7-2*00(545)		TRBJ2-2*00(185)		580|595|617|0|15||75.0		27|43|71|23|39||80.0												TGTGCCAGCAGCTTAAGTCTTGGCGGGGAGCTGTTTTTT	36								CASSLSLGGELFF		:::::::::0:-2:15:::::23:-7:39:::	TLML_7_	RNA
16063	CLONES_TRBTLML_7__apheresis_TCR-JV_cDNA_21_TCCGTCTA_merged_170000.txt	24226	1	3.22737e-05	TGTGCCAGCAGCTTAAGTGGGAACACTGAAGCTTTCTTT	EEEEEEEEEEEEEEEEEEEEEEEEEEEEEEEEEEEEEEE	TRBV7-3*00(340)		TRBJ1-1*00(235)		540|556|577|0|16||80.0		21|40|68|20|39||95.0												TGTGCCAGCAGCTTAAGTGGGAACACTGAAGCTTTCTTT	36								CASSLSGNTEAFF		:::::::::0:-1:16:::::20:-1:39:::	TLML_7_	RNA
16064	CLONES_TRBTLML_7__apheresis_TCR-JV_cDNA_21_TCCGTCTA_merged_170000.txt	24227	1	3.22737e-05	TGTGCCAGCAGCTTAAGCCTTGGAAACACCATATATTTT	EEEEEEEEEEEEEEEEEEEEEEEEEEEEEEEEEEEEEEE	TRBV7-3*00(507)		TRBJ1-3*00(137)		540|556|577|0|16||80.0		23|42|70|20|39||95.0												TGTGCCAGCAGCTTAAGCCTTGGAAACACCATATATTTT	36								CASSLSLGNTIYF		:::::::::0:-1:16:::::20:-3:39:::	TLML_7_	RNA
16065	CLONES_TRBTLML_7__apheresis_TCR-JV_cDNA_21_TCCGTCTA_merged_170000.txt	24228	1	3.22737e-05	TGTGCCAGCAGCTTAAGCGTCGGACGGGAGCAGTTCTTC	EEEEEEEEEEEEEEEEEEEEEEEEEEEEEEEEEEEEEEE	TRBV7-9*00(250),TRBV7-6*00(218)		TRBJ2-1*00(200)		556|571|593|0|15||75.0;576|591|613|0|15||75.0		30|42|70|27|39||60.0												TGTGCCAGCAGCTTAAGCGTCGGACGGGAGCAGTTCTTC	36								CASSLSVGREQFF		:::::::::0:-2:15:::::27:-10:39:::	TLML_7_	RNA
16066	CLONES_TRBTLML_7__apheresis_TCR-JV_cDNA_21_TCCGTCTA_merged_170000.txt	24229	1	3.22737e-05	TGTGCCAGCAGCTTAAGGGGCACAGATACGCAGTATTTT	EEEEEEEEEEEEEEEEEEEEEEEEEEEEEEEEEEEEEEE	TRBV5-8*00(105),TRBV11-1*00(95)		TRBJ2-3*00(240)		551|565|587|0|14||70.0;531|546|568|0|15||75.0		21|41|69|19|39||100.0												TGTGCCAGCAGCTTAAGGGGCACAGATACGCAGTATTTT	36								CASSLRGTDTQYF		:::::::::0:-2:14:::::19:-1:39:::	TLML_7_	RNA
16068	CLONES_TRBTLML_7__apheresis_TCR-JV_cDNA_21_TCCGTCTA_merged_170000.txt	24231	1	3.22737e-05	TGTGCCAGCAGCTTAAGGGAGGGGACTGAAGCTTTCTTT	EEEEEEEEEEEEEEEEEEEEEEEEEEEEEEEEEEEEEEE	TRBV11-2*00(870)	TRBD2*00(35)	TRBJ1-1*00(135)		522|537|559|0|15||75.0	25|32|48|16|23||35.0	25|40|68|24|39||75.0												TGTGCCAGCAGCTTAAGGGAGGGGACTGAAGCTTTCTTT	36								CASSLREGTEAFF		:::::::::0:-2:15:16:-9:0:23:24:-5:39:::	TLML_7_	RNA
16069	CLONES_TRBTLML_7__apheresis_TCR-JV_cDNA_21_TCCGTCTA_merged_170000.txt	24232	1	3.22737e-05	TGTGCCAGCAGCTTAAGAGGGACTGAAGAAGCTTTCTTT	EEEEEEEEEEEEEAEEEEEEEEAEAEEEEEAEEEEEAEE	TRBV7-9*00(740)	TRBD2*00(30)	TRBJ1-1*00(200)		556|571|593|0|15||75.0	16|22|48|18|24||30.0	28|40|68|27|39||60.0												TGTGCCAGCAGCTTAAGAGGGACTGAAGAAGCTTTCTTT	32								CASSLRGTEEAFF		:::::::::0:-2:15:18:0:-10:24:27:-8:39:::	TLML_7_	RNA
16070	CLONES_TRBTLML_7__apheresis_TCR-JV_cDNA_21_TCCGTCTA_merged_170000.txt	24233	1	3.22737e-05	TGTGCCAGCAGCTTAAACAGCTACTACGAGCAGTACTTC	EEEEEEEEEEEEEEEEEEEEEEEEEEEEEEEEEEEEEEE	TRBV7-8*00(645)		TRBJ2-7*00(229)		567|582|604|0|15||75.0		18|39|67|18|39|SC22A|89.0												TGTGCCAGCAGCTTAAACAGCTACTACGAGCAGTACTTC	36								CASSLNSYYEQYF		:::::::::0:-2:15:::::18:2:39:::	TLML_7_	RNA
16071	CLONES_TRBTLML_7__apheresis_TCR-JV_cDNA_21_TCCGTCTA_merged_170000.txt	24234	1	3.22737e-05	TGTGCCAGCAGCTTAAACAGCCTTGGGGAGCAGTACTTC	EEEEEEEEEEEEEEEAEEEEEEEAEEEEEEEEEAEEEEE	TRBV7-3*00(1145)		TRBJ2-7*00(200)		540|556|577|0|16||80.0		27|39|67|27|39||60.0												TGTGCCAGCAGCTTAAACAGCCTTGGGGAGCAGTACTTC	32								CASSLNSLGEQYF		:::::::::0:-1:16:::::27:-7:39:::	TLML_7_	RNA
16072	CLONES_TRBTLML_7__apheresis_TCR-JV_cDNA_21_TCCGTCTA_merged_170000.txt	24235	1	3.22737e-05	TGTGCCAGCAGCTTAAACAGGGCCAACGAGCAGTACTTC	EEEEEEEEEEEEEEEEEEEEEEEEEEEEEEEEEEEEEEE	TRBV7-3*00(300)	TRBD1*00(30),TRBD2*00(30)	TRBJ2-7*00(210)		540|556|577|0|16||80.0	15|21|36|16|22||30.0;28|34|48|18|24||30.0	25|39|67|25|39||70.0												TGTGCCAGCAGCTTAAACAGGGCCAACGAGCAGTACTTC	36								CASSLNRANEQYF		:::::::::0:-1:16:16:-3:-3:22:25:-5:39:::	TLML_7_	RNA
16073	CLONES_TRBTLML_7__apheresis_TCR-JV_cDNA_21_TCCGTCTA_merged_170000.txt	24236	1	3.22737e-05	TGTGCCAGCAGCTCTCAATTGGGGGATACGCAGTATTTT	EEEEEEEEEEEEEEEEEEEEEEEEEEEEEEEEEEEEEEE	TRBV5-6*00(520),TRBV5-7*00(488),TRBV5-5*00(472)		TRBJ2-3*00(215)		550|563|586|0|13||65.0;551|564|587|0|13||65.0;549|562|585|0|13||65.0		26|41|69|24|39||75.0												TGTGCCAGCAGCTCTCAATTGGGGGATACGCAGTATTTT	36								CASSSQLGDTQYF		:::::::::0:-3:13:::::24:-6:39:::	TLML_7_	RNA
16074	CLONES_TRBTLML_7__apheresis_TCR-JV_cDNA_21_TCCGTCTA_merged_170000.txt	24237	1	3.22737e-05	TGTGCCAGCAGCTCTGAATCCGGAAACACCATATATTTT	EEEEEEEEEEEEEEEEEEEEEEEEEEEEEEEEEEEEEEE	TRBV7-2*00(485)		TRBJ1-3*00(230)		580|593|617|0|13||65.0		24|42|70|21|39||90.0												TGTGCCAGCAGCTCTGAATCCGGAAACACCATATATTTT	36								CASSSESGNTIYF		:::::::::0:-4:13:::::21:-4:39:::	TLML_7_	RNA
16075	CLONES_TRBTLML_7__apheresis_TCR-JV_cDNA_21_TCCGTCTA_merged_170000.txt	24238	1	3.22737e-05	TGTGCCAGCAGCTCTACAGCGGTTGGGGAGCAGTACTTC	EEEEEEEEEEEEEEEEEEEEEEEEEEEEEEEEEEEEEEE	TRBV7-3*00(165),TRBV11-3*00(149)	TRBD2*00(25)	TRBJ2-7*00(200)		540|553|577|0|13||65.0;521|534|558|0|13||65.0	22|27|48|17|22||25.0	27|39|67|27|39||60.0												TGTGCCAGCAGCTCTACAGCGGTTGGGGAGCAGTACTTC	36								CASSSTAVGEQYF		:::::::::0:-4:13:17:-6:-5:22:27:-7:39:::	TLML_7_	RNA
16076	CLONES_TRBTLML_7__apheresis_TCR-JV_cDNA_21_TCCGTCTA_merged_170000.txt	24239	1	3.22737e-05	TGTGCCAGCAGCTCCTCGGGCCAAAACATTCAGTACTTC	EEEEEEEEEEEEEEEEEEEEEEEEEEEEEEEEEEEEEEE	TRBV7-9*00(415)	TRBD2*00(25)	TRBJ2-4*00(225)		556|569|593|0|13||65.0	29|34|48|17|22||25.0	25|42|70|22|39||85.0												TGTGCCAGCAGCTCCTCGGGCCAAAACATTCAGTACTTC	36								CASSSSGQNIQYF		:::::::::0:-4:13:17:-13:2:22:22:-5:39:::	TLML_7_	RNA
16077	CLONES_TRBTLML_7__apheresis_TCR-JV_cDNA_21_TCCGTCTA_merged_170000.txt	24240	1	3.22737e-05	TGTGCCAGCAGCTCCTCAGGCGACTATGGCTACACCTTC	AEEEAEEEAEEEEEEEEEEEEAEEEEEEEEEEEEEAEEE	TRBV7-6*00(145),TRBV11-1*00(129),TRBV7-9*00(129)		TRBJ1-2*00(225)		576|589|613|0|13||65.0;531|544|568|0|13||65.0;556|569|593|0|13||65.0		23|40|68|22|39||85.0												TGTGCCAGCAGCTCCTCAGGCGACTATGGCTACACCTTC	32								CASSSSGDYGYTF		:::::::::0:-4:13:::::22:-3:39:::	TLML_7_	RNA
16078	CLONES_TRBTLML_7__apheresis_TCR-JV_cDNA_21_TCCGTCTA_merged_170000.txt	24241	1	3.22737e-05	TGTGCCAGCAGCTCCCTGGCGCGGAATGAGCAGTTCTTC	EEEEEEEEEEEEEEEEAEEEEEEEEEEEEEEEE6EEEEE	TRBV11-2*00(670)	TRBD1*00(25)	TRBJ2-1*00(215)		522|535|559|0|13||65.0	3|8|36|13|18||25.0	27|42|70|24|39||75.0												TGTGCCAGCAGCTCCCTGGCGCGGAATGAGCAGTTCTTC	21								CASSSLARNEQFF		:::::::::0:-4:13:13:9:-16:18:24:-7:39:::	TLML_7_	RNA
16079	CLONES_TRBTLML_7__apheresis_TCR-JV_cDNA_21_TCCGTCTA_merged_170000.txt	24242	1	3.22737e-05	TGTGCCAGCAGCTCCCTGGGCCTGAATGAGCAGTTCTTC	EEEEEEEEEEEEEEEEEEEEEEEEEEEEEEEEEEEEEEE	TRBV7-9*00(605)	TRBD1*00(25),TRBD2*00(25)	TRBJ2-1*00(215)		556|569|593|0|13||65.0	3|8|36|13|18||25.0;29|34|48|17|22||25.0	27|42|70|24|39||75.0												TGTGCCAGCAGCTCCCTGGGCCTGAATGAGCAGTTCTTC	36								CASSSLGLNEQFF		:::::::::0:-4:13:13:9:-16:18:24:-7:39:::	TLML_7_	RNA
16080	CLONES_TRBTLML_7__apheresis_TCR-JV_cDNA_21_TCCGTCTA_merged_170000.txt	24243	1	3.22737e-05	TGTGCCAGCAGCTCCCCGGGATTAAACGTCCTGACTTTC	EEEEEEEEEEEEEAEEEEEEEEEEAEEEEEEEEEEE<EE	TRBV7-9*00(530)	TRBD1*00(35),TRBD2*00(35)	TRBJ2-6*00(215)		556|569|593|0|13||65.0	9|16|36|14|21||35.0;13|20|48|14|21||35.0	30|45|73|24|39||75.0												TGTGCCAGCAGCTCCCCGGGATTAAACGTCCTGACTTTC	27								CASSSPGLNVLTF		:::::::::0:-4:13:14:3:-8:21:24:-10:39:::	TLML_7_	RNA
16081	CLONES_TRBTLML_7__apheresis_TCR-JV_cDNA_21_TCCGTCTA_merged_170000.txt	24244	1	3.22737e-05	TGTGCCAGCAGCTCCCGGACAGATTATGGCTACACCTTC	EEEEAEEEEEEEEEEEAEEAEEEEEEEEEEEEEEEEAEE	TRBV11-2*00(485),TRBV11-3*00(453),TRBV11-1*00(437)	TRBD1*00(30)	TRBJ1-2*00(215)		522|535|559|0|13||65.0;521|534|558|0|13||65.0;531|544|568|0|13||65.0	13|19|36|16|22||30.0	25|40|68|24|39||75.0												TGTGCCAGCAGCTCCCGGACAGATTATGGCTACACCTTC	32								CASSSRTDYGYTF		:::::::::0:-4:13:16:-1:-5:22:24:-5:39:::	TLML_7_	RNA
16082	CLONES_TRBTLML_7__apheresis_TCR-JV_cDNA_21_TCCGTCTA_merged_170000.txt	24245	1	3.22737e-05	TGTGCCAGCAGCTCCCGAGGGGCCGATGAAGCTTTCTTT	EEEEEEEEEEEEEEEEEEEEEEEEEEEEEEEEEEEEEEE	TRBV11-3*00(520),TRBV11-1*00(504),TRBV11-2*00(488)	TRBD1*00(25),TRBD2*00(25)	TRBJ1-1*00(205)		521|534|558|0|13||65.0;531|544|568|0|13||65.0;522|535|559|0|13||65.0	17|22|36|17|22||25.0;27|32|48|16|21||25.0	27|40|68|26|39||65.0												TGTGCCAGCAGCTCCCGAGGGGCCGATGAAGCTTTCTTT	36								CASSSRGADEAFF		:::::::::0:-4:13:17:-5:-2:22:26:-7:39:::	TLML_7_	RNA
16083	CLONES_TRBTLML_7__apheresis_TCR-JV_cDNA_21_TCCGTCTA_merged_170000.txt	24246	1	3.22737e-05	TGTGCCAGCAGCTCCCACTCGGGAGAGACCCAGTACTTC	EEEEEEEEEEEEEEEEEEEEAEEEEAEEEEEEEEEEEEE	TRBV11-2*00(210)		TRBJ2-5*00(220)		522|535|559|0|13||65.0		24|40|68|23|39||80.0												TGTGCCAGCAGCTCCCACTCGGGAGAGACCCAGTACTTC	32								CASSSHSGETQYF		:::::::::0:-4:13:::::23:-4:39:::	TLML_7_	RNA
16084	CLONES_TRBTLML_7__apheresis_TCR-JV_cDNA_21_TCCGTCTA_merged_170000.txt	24247	1	3.22737e-05	TGTGCCAGCAGCTCCCAATTTATTGACGAGCAGTACTTC	EEEEEEEEEEEAEAEEEEEEEEEEEEEEEEEEEEEEEEE	TRBV7-3*00(285)		TRBJ2-7*00(210)		540|553|577|0|13||65.0		25|39|67|25|39||70.0												TGTGCCAGCAGCTCCCAATTTATTGACGAGCAGTACTTC	32								CASSSQFIDEQYF		:::::::::0:-4:13:::::25:-5:39:::	TLML_7_	RNA
16085	CLONES_TRBTLML_7__apheresis_TCR-JV_cDNA_21_TCCGTCTA_merged_170000.txt	24248	1	3.22737e-05	TGTGCCAGCAGCTCCCAAACGACAGACACCCAGTACTTC	EEEEEEEEEEEEEEEEEEEEEEEEEEEEEEEEEEEEEEE	TRBV7-2*00(370),TRBV7-8*00(338)		TRBJ2-5*00(204)		580|593|617|0|13||65.0;567|580|604|0|13||65.0		24|40|68|23|39|SG27C|64.0												TGTGCCAGCAGCTCCCAAACGACAGACACCCAGTACTTC	36								CASSSQTTDTQYF		:::::::::0:-4:13:::::23:-4:39:::	TLML_7_	RNA
16086	CLONES_TRBTLML_7__apheresis_TCR-JV_cDNA_21_TCCGTCTA_merged_170000.txt	24249	1	3.22737e-05	TGTGCCAGCAGCTCCGTTCCGGGCACTGAAGCTTTCTTT	EEEEEEEEEEEEEEEEEEEEEEEEEEEEEEEEEEEEEEE	TRBV7-3*00(316)	TRBD1*00(25),TRBD2*00(25)	TRBJ1-1*00(61)		540|553|577|0|13||65.0	10|15|36|18|23||25.0;14|19|48|18|23||25.0	24|40|68|23|39||80.0												TGTGCCAGCAGCTCCGTTCCGGGCACTGAAGCTTTCTTT	36								CASSSVPGTEAFF		:::::::::0:-4:13:18:2:-9:23:23:-4:39:::	TLML_7_	RNA
16087	CLONES_TRBTLML_7__apheresis_TCR-JV_cDNA_21_TCCGTCTA_merged_170000.txt	24250	1	3.22737e-05	TGTGCCAGCAGCTCCGTTGACAGGGCCGAGCAGTACTTC	EEEEEEEEEEEEEEEEEEEEEEEEEEEEEEEEEEEEEEE	TRBV7-3*00(280)	TRBD1*00(35)	TRBJ2-7*00(205)		540|553|577|0|13||65.0	14|21|36|18|25||35.0	26|39|67|26|39||65.0												TGTGCCAGCAGCTCCGTTGACAGGGCCGAGCAGTACTTC	36								CASSSVDRAEQYF		:::::::::0:-4:13:18:-2:-3:25:26:-6:39:::	TLML_7_	RNA
16088	CLONES_TRBTLML_7__apheresis_TCR-JV_cDNA_21_TCCGTCTA_merged_170000.txt	24251	1	3.22737e-05	TGTGCCAGCAGCTCCGTAAAACTAGACGAGCAGTACTTC	EEEEEEEEEEEEEEEEEEEEEEEEEEEEEEEEEEEEEEA	TRBV5-4*00(725)	TRBD2*00(25)	TRBJ2-7*00(90)		549|562|585|0|13||65.0	19|24|48|20|25||25.0	25|39|67|25|39||70.0												TGTGCCAGCAGCTCCGTAAAACTAGACGAGCAGTACTTC	32								CASSSVKLDEQYF		:::::::::0:-3:13:20:-3:-8:25:25:-5:39:::	TLML_7_	RNA
16089	CLONES_TRBTLML_7__apheresis_TCR-JV_cDNA_21_TCCGTCTA_merged_170000.txt	24252	1	3.22737e-05	TGTGCCAGCAGCTCCGCCGGGCACAATGAGCAGTTCTTC	EEEEEEEEEEEEEEEEEEEEEEEEEEEEEEEEEEEEEEE	TRBV7-3*00(425)	TRBD1*00(25),TRBD2*00(25)	TRBJ2-1*00(225)		540|553|577|0|13||65.0	10|15|36|16|21||25.0;14|19|48|16|21||25.0	25|42|70|22|39||85.0												TGTGCCAGCAGCTCCGCCGGGCACAATGAGCAGTTCTTC	36								CASSSAGHNEQFF		:::::::::0:-4:13:16:2:-9:21:22:-5:39:::	TLML_7_	RNA
16090	CLONES_TRBTLML_7__apheresis_TCR-JV_cDNA_21_TCCGTCTA_merged_170000.txt	24253	1	3.22737e-05	TGTGCCAGCAGCTCCGCGACAGGGAACGGCTACACCTTC	EEEEEEEEEEEEEEEEEEEEEEEEEEEEEEEEEEEEEEE	TRBV7-9*00(340)	TRBD1*00(39)	TRBJ1-2*00(200)		556|569|593|0|13||65.0	10|21|36|13|24|SG13C|39.0	28|40|68|27|39||60.0												TGTGCCAGCAGCTCCGCGACAGGGAACGGCTACACCTTC	36								CASSSATGNGYTF		:::::::::0:-4:13:13:2:-3:24:27:-8:39:::	TLML_7_	RNA
16091	CLONES_TRBTLML_7__apheresis_TCR-JV_cDNA_21_TCCGTCTA_merged_170000.txt	24254	1	3.22737e-05	TGTGCCAGCAGCTCCGCGAACACCGGGGAGCTGTTTTTT	EEEEEEEEEEEEEEEEEEEEEEEEEEEEEEEEEEEEEEE	TRBV7-2*00(250),TRBV7-8*00(234)		TRBJ2-2*00(265)		580|593|617|0|13||65.0;567|580|604|0|13||65.0		18|43|71|14|39||125.0												TGTGCCAGCAGCTCCGCGAACACCGGGGAGCTGTTTTTT	36								CASSSANTGELFF		:::::::::0:-4:13:::::14:2:39:::	TLML_7_	RNA
16092	CLONES_TRBTLML_7__apheresis_TCR-JV_cDNA_21_TCCGTCTA_merged_170000.txt	24255	1	3.22737e-05	TGTGCCAGCAGCTCCGGGGGCCCCTACGAGCAGTACTTC	EEEEEEEEEEEEEEEEEEEEEEEEEEEEEEEEEEEEEEE	TRBV11-1*00(735)	TRBD1*00(30)	TRBJ2-7*00(225)		531|544|568|0|13||65.0	18|24|36|15|21||30.0	22|39|67|22|39||85.0												TGTGCCAGCAGCTCCGGGGGCCCCTACGAGCAGTACTTC	36								CASSSGGPYEQYF		:::::::::0:-4:13:15:-6:0:21:22:-2:39:::	TLML_7_	RNA
16093	CLONES_TRBTLML_7__apheresis_TCR-JV_cDNA_21_TCCGTCTA_merged_170000.txt	24256	1	3.22737e-05	TGTGCCAGCAGCTCCGGACGGAGCTACGAGCAGTACTTC	EEEEEEEEEEEEEEEEEEEEEEEEEEEEEEEEEEEEEEE	TRBV7-8*00(570)		TRBJ2-7*00(220)		567|580|604|0|13||65.0		23|39|67|23|39||80.0												TGTGCCAGCAGCTCCGGACGGAGCTACGAGCAGTACTTC	36								CASSSGRSYEQYF		:::::::::0:-4:13:::::23:-3:39:::	TLML_7_	RNA
16094	CLONES_TRBTLML_7__apheresis_TCR-JV_cDNA_21_TCCGTCTA_merged_170000.txt	24257	1	3.22737e-05	TGTGCCAGCAGCTCCGGACAGGGTGGAGGCTACACCTTC	EEEEEEEEEEEEEEEEEEEEEEEEEEEEEEEEEEEEEEE	TRBV7-2*00(570)	TRBD1*00(40)	TRBJ1-2*00(200)		580|593|617|0|13||65.0	13|21|36|15|23||40.0	28|40|68|27|39||60.0												TGTGCCAGCAGCTCCGGACAGGGTGGAGGCTACACCTTC	36								CASSSGQGGGYTF		:::::::::0:-4:13:15:-1:-3:23:27:-8:39:::	TLML_7_	RNA
16095	CLONES_TRBTLML_7__apheresis_TCR-JV_cDNA_21_TCCGTCTA_merged_170000.txt	24258	1	3.22737e-05	TGTGCCAGCAGCTCCGGACAGGGCTATGGCTACACCTTC	EEEEEEEEEEEEEEEEEEEEEEEEEEEEEEEEEEEEEEE	TRBV7-2*00(500)	TRBD1*00(40)	TRBJ1-2*00(220)		580|593|617|0|13||65.0	13|21|36|15|23||40.0	24|40|68|23|39||80.0												TGTGCCAGCAGCTCCGGACAGGGCTATGGCTACACCTTC	36								CASSSGQGYGYTF		:::::::::0:-4:13:15:-1:-3:23:23:-4:39:::	TLML_7_	RNA
16096	CLONES_TRBTLML_7__apheresis_TCR-JV_cDNA_21_TCCGTCTA_merged_170000.txt	24259	1	3.22737e-05	TGTGCCAGCAGCTCCGACAGGGGCACTGAAGCTTTCTTT	EEEEEEEEEEEEEEEEAEEEEEEEEEEEE<EEEEEEEEE	TRBV7-1*00(100),TRBV7-3*00(95),TRBV7-4*00(95),TRBV7-8*00(95),TRBV7-9*00(95)	TRBD1*00(40)	TRBJ1-1*00(220)		572|586|609|0|14||70.0;540|553|577|0|13||65.0;545|558|582|0|13||65.0;567|580|604|0|13||65.0;556|569|593|0|13||65.0	14|22|36|15|23||40.0	24|40|68|23|39||80.0												TGTGCCAGCAGCTCCGACAGGGGCACTGAAGCTTTCTTT	27								CASSSDRGTEAFF		:::::::::0:-3:14:15:-2:-2:23:23:-4:39:::	TLML_7_	RNA
16097	CLONES_TRBTLML_7__apheresis_TCR-JV_cDNA_21_TCCGTCTA_merged_170000.txt	24260	1	3.22737e-05	TGTGCCAGCAGCTCCGACAGGAAAGAGACCCAGTACTTC	EEEEEEEEEEEEEEEEEEEEEEEEEEEEEEEEEEEEEEE	TRBV7-8*00(444)	TRBD1*00(30)	TRBJ2-5*00(225)		567|580|604|0|13||65.0	14|20|36|15|21||30.0	23|40|68|22|39||85.0												TGTGCCAGCAGCTCCGACAGGAAAGAGACCCAGTACTTC	36								CASSSDRKETQYF		:::::::::0:-4:13:15:-2:-4:21:22:-3:39:::	TLML_7_	RNA
16098	CLONES_TRBTLML_7__apheresis_TCR-JV_cDNA_21_TCCGTCTA_merged_170000.txt	24261	1	3.22737e-05	TGTGCCAGCAGCTCCGAATCGATGGGGACCCAGTACTTC	EEEEEEEEEEEEEEEEEEEEEEEEEEEEEEEEEEEEEEE	TRBV5-8*00(100)		TRBJ2-5*00(205)		551|564|587|0|13||65.0		27|40|68|26|39||65.0												TGTGCCAGCAGCTCCGAATCGATGGGGACCCAGTACTTC	36								CASSSESMGTQYF		:::::::::0:-3:13:::::26:-7:39:::	TLML_7_	RNA
16099	CLONES_TRBTLML_7__apheresis_TCR-JV_cDNA_21_TCCGTCTA_merged_170000.txt	24262	1	3.22737e-05	TGTGCCAGCAGCTCCATAGACACAAATACGCAGTATTTT	EEEEEEEEEEEEEEEEEEEEEEEEEEAEEEEEEEEEEEE	TRBV6-2*00(510),TRBV6-3*00(510)		TRBJ2-3*00(219)		516|527|553|0|11||55.0;516|527|553|0|11||55.0		22|41|69|20|39|SG26A|79.0												TGTGCCAGCAGCTCCATAGACACAAATACGCAGTATTTT	32								CASSSIDTNTQYF		:::::::::0:-6:11:::::20:-2:39:::	TLML_7_	RNA
16100	CLONES_TRBTLML_7__apheresis_TCR-JV_cDNA_21_TCCGTCTA_merged_170000.txt	24263	1	3.22737e-05	TGTGCCAGCAGCTCCACCCCCCCCGGCGAGCAGTACTTC	EEEEEEEEEEEEEEEEEEEEEEEEEEEEEEEEEAEEAAA	TRBV7-9*00(905)	TRBD1*00(25),TRBD2*00(25)	TRBJ2-7*00(75)		556|569|593|0|13||65.0	1|6|36|16|21||25.0;13|18|48|21|26||25.0	26|39|67|26|39||65.0												TGTGCCAGCAGCTCCACCCCCCCCGGCGAGCAGTACTTC	32								CASSSTPPGEQYF		:::::::::0:-4:13:16:11:-18:21:26:-6:39:::	TLML_7_	RNA
16101	CLONES_TRBTLML_7__apheresis_TCR-JV_cDNA_21_TCCGTCTA_merged_170000.txt	24264	1	3.22737e-05	TGTGCCAGCAGCTCCACCGGCAATCAGCCCCAGCATTTT	EEEEEEEEEEEEEEEEEEEEEEEEEEEEEEEEEEEEEEE	TRBV7-9*00(700)		TRBJ1-5*00(240)		556|569|593|0|13||65.0		22|42|70|19|39||100.0												TGTGCCAGCAGCTCCACCGGCAATCAGCCCCAGCATTTT	36								CASSSTGNQPQHF		:::::::::0:-4:13:::::19:-2:39:::	TLML_7_	RNA
16102	CLONES_TRBTLML_7__apheresis_TCR-JV_cDNA_21_TCCGTCTA_merged_170000.txt	24265	1	3.22737e-05	TGTGCCAGCAGCTCCAGCTCATATTCACCCCTCCACTTT	EEEEEEEEEEEEEEEEEEEEEEEEEEEEEEEEEAEEEEE	TRBV7-2*00(285)		TRBJ1-6*00(225)		580|593|617|0|13||65.0		28|45|73|22|39||85.0												TGTGCCAGCAGCTCCAGCTCATATTCACCCCTCCACTTT	32								CASSSSSYSPLHF		:::::::::0:-4:13:::::22:-8:39:::	TLML_7_	RNA
16103	CLONES_TRBTLML_7__apheresis_TCR-JV_cDNA_21_TCCGTCTA_merged_170000.txt	24266	1	3.22737e-05	TGTGCCAGCAGCTCCAGGGTTATTGAAAAACTGTTTTTT	EEEEEEEAEEEEEEEEEEEEEEEEEEEEEEEEEEEEEEE	TRBV7-9*00(1263)	TRBD1*00(25)	TRBJ1-4*00(155)		556|569|593|0|13||65.0	16|21|36|14|19||25.0	27|43|71|23|39||80.0												TGTGCCAGCAGCTCCAGGGTTATTGAAAAACTGTTTTTT	32								CASSSRVIEKLFF		:::::::::0:-4:13:14:-4:-3:19:23:-7:39:::	TLML_7_	RNA
16104	CLONES_TRBTLML_7__apheresis_TCR-JV_cDNA_21_TCCGTCTA_merged_170000.txt	24267	1	3.22737e-05	TGTGCCAGCAGCTCCAGGGGTAATCAGCCCCAGCATTTT	EEEEEEEEEEEEEEEEEEEEEEEEEEEEEEEEEEEEEEE	TRBV11-3*00(91),TRBV5-4*00(91),TRBV7-2*00(91),TRBV7-3*00(91),TRBV7-8*00(91)	TRBD1*00(30)	TRBJ1-5*00(230)		521|534|558|0|13||65.0;549|562|585|0|13||65.0;580|593|617|0|13||65.0;540|553|577|0|13||65.0;567|580|604|0|13||65.0	16|22|36|14|20||30.0	24|42|70|21|39||90.0												TGTGCCAGCAGCTCCAGGGGTAATCAGCCCCAGCATTTT	36								CASSSRGNQPQHF		:::::::::0:-4:13:14:-4:-2:20:21:-4:39:::	TLML_7_	RNA
16105	CLONES_TRBTLML_7__apheresis_TCR-JV_cDNA_21_TCCGTCTA_merged_170000.txt	24268	1	3.22737e-05	TGTGCCAGCAGCTCCAGGGGATTCTATGGCTACACCTTC	EEEEEEEEEEEEEEEEEEEEEEEEEEEEEEEEEEEEEEE	TRBV5-6*00(180),TRBV5-5*00(164),TRBV5-7*00(164)	TRBD1*00(30)	TRBJ1-2*00(220)		550|563|586|0|13||65.0;549|562|585|0|13||65.0;551|564|587|0|13||65.0	16|22|36|14|20||30.0	24|40|68|23|39||80.0												TGTGCCAGCAGCTCCAGGGGATTCTATGGCTACACCTTC	36								CASSSRGFYGYTF		:::::::::0:-3:13:14:-4:-2:20:23:-4:39:::	TLML_7_	RNA
16106	CLONES_TRBTLML_7__apheresis_TCR-JV_cDNA_21_TCCGTCTA_merged_170000.txt	24269	1	3.22737e-05	TGTGCCAGCAGCTCCAGACAGCTCGCTGAAGCTTTCTTT	EEEEEEEEEEEEEEEEEEEEEEAEEEEEEEEEEEEEEEE	TRBV11-3*00(170),TRBV5-5*00(154),TRBV7-2*00(154),TRBV7-3*00(154),TRBV7-9*00(154)	TRBD1*00(25)	TRBJ1-1*00(210)		521|534|558|0|13||65.0;549|562|585|0|13||65.0;580|593|617|0|13||65.0;540|553|577|0|13||65.0;556|569|593|0|13||65.0	14|19|36|16|21||25.0	26|40|68|25|39||70.0												TGTGCCAGCAGCTCCAGACAGCTCGCTGAAGCTTTCTTT	32								CASSSRQLAEAFF		:::::::::0:-4:13:16:-2:-5:21:25:-6:39:::	TLML_7_	RNA
16107	CLONES_TRBTLML_7__apheresis_TCR-JV_cDNA_21_TCCGTCTA_merged_170000.txt	24270	1	3.22737e-05	TGTGCCAGCAGCTCCAACGCCCGGGTTGAGCAGTTCTTC	EEEEEEEEEEEEEEEEEEEEEEEEEEEEEEEEEAEEEEE	TRBV11-1*00(1050)	TRBD1*00(30),TRBD2*00(30)	TRBJ2-1*00(205)		531|544|568|0|13||65.0	9|15|36|19|25||30.0;13|19|48|19|25||30.0	29|42|70|26|39||65.0												TGTGCCAGCAGCTCCAACGCCCGGGTTGAGCAGTTCTTC	32								CASSSNARVEQFF		:::::::::0:-4:13:19:3:-9:25:26:-9:39:::	TLML_7_	RNA
16108	CLONES_TRBTLML_7__apheresis_TCR-JV_cDNA_21_TCCGTCTA_merged_170000.txt	24271	1	3.22737e-05	TGTGCCAGCAGCTCGTCGGCGGTCGGTGAGCAGTTCTTC	EEEEEEEEEEEEEEEEEEEEEEEEEEEEEEEEEEEEEEE	TRBV7-3*00(200)		TRBJ2-1*00(205)		540|553|577|0|13||65.0		29|42|70|26|39||65.0												TGTGCCAGCAGCTCGTCGGCGGTCGGTGAGCAGTTCTTC	36								CASSSSAVGEQFF		:::::::::0:-4:13:::::26:-9:39:::	TLML_7_	RNA
16109	CLONES_TRBTLML_7__apheresis_TCR-JV_cDNA_21_TCCGTCTA_merged_170000.txt	24272	1	3.22737e-05	TGTGCCAGCAGCTCGTACTCTGGAAACACCATATATTTT	EEEEEEAAEEEEEEEEEEEEEAEEEEEEEEEEAEEEEEE	TRBV7-2*00(485)		TRBJ1-3*00(250)		580|593|617|0|13||65.0		20|42|70|17|39||110.0												TGTGCCAGCAGCTCGTACTCTGGAAACACCATATATTTT	32								CASSSYSGNTIYF		:::::::::0:-4:13:::::17:0:39:::	TLML_7_	RNA
16110	CLONES_TRBTLML_7__apheresis_TCR-JV_cDNA_21_TCCGTCTA_merged_170000.txt	24273	1	3.22737e-05	TGTGCCAGCAGCTCGCTCTTTTACACTGAAGCTTTCTTT	EEEEEEEEEEEEEEEEEEEEEEEEEEEEEEEEEEEEEEE	TRBV11-3*00(170),TRBV5-5*00(154),TRBV7-2*00(154),TRBV7-3*00(154),TRBV7-9*00(154)		TRBJ1-1*00(225)		521|534|558|0|13||65.0;549|562|585|0|13||65.0;580|593|617|0|13||65.0;540|553|577|0|13||65.0;556|569|593|0|13||65.0		23|40|68|22|39||85.0												TGTGCCAGCAGCTCGCTCTTTTACACTGAAGCTTTCTTT	36								CASSSLFYTEAFF		:::::::::0:-4:13:::::22:-3:39:::	TLML_7_	RNA
16111	CLONES_TRBTLML_7__apheresis_TCR-JV_cDNA_21_TCCGTCTA_merged_170000.txt	24274	1	3.22737e-05	TGTGCCAGCAGCTCGCGGATGAACAATGAGCAGTTCTTC	EAEEE6EEEEEEEEEEEEEEEAEEEEEEEAEAAAAA???	TRBV7-3*00(1105)		TRBJ2-1*00(70)		540|553|577|0|13||65.0		25|42|70|22|39||85.0												TGTGCCAGCAGCTCGCGGATGAACAATGAGCAGTTCTTC	21								CASSSRMNNEQFF		:::::::::0:-4:13:::::22:-5:39:::	TLML_7_	RNA
16112	CLONES_TRBTLML_7__apheresis_TCR-JV_cDNA_21_TCCGTCTA_merged_170000.txt	24275	1	3.22737e-05	TGTGCCAGCAGCTCGGGCTTGGGTGAGACCCAGTACTTC	AEEEEAEEEEEEEEEEEEEAEEEEEEEEEEEEEEEEEEE	TRBV6-5*00(519)		TRBJ2-5*00(215)		519|530|556|0|11||55.0		25|40|68|24|39||75.0												TGTGCCAGCAGCTCGGGCTTGGGTGAGACCCAGTACTTC	32								CASSSGLGETQYF		:::::::::0:-6:11:::::24:-5:39:::	TLML_7_	RNA
16113	CLONES_TRBTLML_7__apheresis_TCR-JV_cDNA_21_TCCGTCTA_merged_170000.txt	24276	1	3.22737e-05	TGTGCCAGCAGCTCGGGGTATCCCGGTACGCAGTATTTT	EEAEAEEEEEEEEEEEEEEEEEEAEEEEAEEEEEEEEEE	TRBV7-2*00(735)	TRBD1*00(30),TRBD2*00(30)	TRBJ2-3*00(205)		580|593|617|0|13||65.0	8|14|36|20|26||30.0;12|18|48|20|26||30.0	28|41|69|26|39||65.0												TGTGCCAGCAGCTCGGGGTATCCCGGTACGCAGTATTTT	32								CASSSGYPGTQYF		:::::::::0:-4:13:20:4:-10:26:26:-8:39:::	TLML_7_	RNA
16114	CLONES_TRBTLML_7__apheresis_TCR-JV_cDNA_21_TCCGTCTA_merged_170000.txt	24277	1	3.22737e-05	TGTGCCAGCAGCTCGGGGATTGAGGAGACCCAGTACTTC	EAAEEEEEEEEEEEEEEEEEEEEAEEEEEEEEEAEEEEE	TRBV5-4*00(750)		TRBJ2-5*00(215)		549|562|585|0|13||65.0		25|40|68|24|39||75.0												TGTGCCAGCAGCTCGGGGATTGAGGAGACCCAGTACTTC	32								CASSSGIEETQYF		:::::::::0:-3:13:::::24:-5:39:::	TLML_7_	RNA
16115	CLONES_TRBTLML_7__apheresis_TCR-JV_cDNA_21_TCCGTCTA_merged_170000.txt	24278	1	3.22737e-05	TGTGCCAGCAGCTCGGGGAACTCGGGCGAGCAGTACTTC	EEEEEEEEEEEEEEAEEEEEEEEEEEEEEEEEEEEEEEE	TRBV7-7*00(500),TRBV7-6*00(468)		TRBJ2-7*00(205)		585|598|622|0|13||65.0;576|589|613|0|13||65.0		26|39|67|26|39||65.0												TGTGCCAGCAGCTCGGGGAACTCGGGCGAGCAGTACTTC	32								CASSSGNSGEQYF		:::::::::0:-4:13:::::26:-6:39:::	TLML_7_	RNA
16116	CLONES_TRBTLML_7__apheresis_TCR-JV_cDNA_21_TCCGTCTA_merged_170000.txt	24279	1	3.22737e-05	TGTGCCAGCAGCTCGGGACCCAACAATGAGCAGTTCTTC	EEEEEEEEAEEEEEEEEEEEEEEEEEEEEEEEEEEEEEE	TRBV7-3*00(580)	TRBD1*00(30),TRBD2*00(30)	TRBJ2-1*00(225)		540|553|577|0|13||65.0	11|17|36|13|19||30.0;15|21|48|13|19||30.0	25|42|70|22|39||85.0												TGTGCCAGCAGCTCGGGACCCAACAATGAGCAGTTCTTC	32								CASSSGPNNEQFF		:::::::::0:-4:13:13:1:-7:19:22:-5:39:::	TLML_7_	RNA
16117	CLONES_TRBTLML_7__apheresis_TCR-JV_cDNA_21_TCCGTCTA_merged_170000.txt	24280	1	3.22737e-05	TGTGCCAGCAGCTCGGATGCGGGTTACGGCTACACCTTC	EEAEEEEEEEEE<EEEEEEEEEEAEEEEEEEEEEEEAAA	TRBV7-2*00(700)	TRBD2*00(25)	TRBJ1-2*00(70)		580|593|617|0|13||65.0	23|28|48|18|23||25.0	28|40|68|27|39||60.0												TGTGCCAGCAGCTCGGATGCGGGTTACGGCTACACCTTC	27								CASSSDAGYGYTF		:::::::::0:-4:13:18:-7:-4:23:27:-8:39:::	TLML_7_	RNA
16118	CLONES_TRBTLML_7__apheresis_TCR-JV_cDNA_21_TCCGTCTA_merged_170000.txt	24281	1	3.22737e-05	TGTGCCAGCAGCTCGGACAGTCCCTACGAGCAGTACTTC	EEEEEEEEEEEEEEEEEEEEAEEEEEEEEEEEEEEEEEE	TRBV11-2*00(990)	TRBD1*00(30)	TRBJ2-7*00(215)		522|535|559|0|13||65.0	13|19|36|14|20||30.0	22|39|67|22|39||85.0												TGTGCCAGCAGCTCGGACAGTCCCTACGAGCAGTACTTC	32								CASSSDSPYEQYF		:::::::::0:-4:13:14:-1:-5:20:22:-2:39:::	TLML_7_	RNA
16120	CLONES_TRBTLML_7__apheresis_TCR-JV_cDNA_21_TCCGTCTA_merged_170000.txt	24283	1	3.22737e-05	TGTGCCAGCAGCTCGGACAGGGGTCAGCCCCAGCATTTT	EEEEEEEEEEEEEEEEEEEEEEEEEEEAEEEEEEEEEEE	TRBV7-2*00(350),TRBV7-8*00(318)	TRBD1*00(45)	TRBJ1-5*00(220)		580|593|617|0|13||65.0;567|580|604|0|13||65.0	13|22|36|14|23||45.0	26|42|70|23|39||80.0												TGTGCCAGCAGCTCGGACAGGGGTCAGCCCCAGCATTTT	32								CASSSDRGQPQHF		:::::::::0:-4:13:14:-1:-2:23:23:-6:39:::	TLML_7_	RNA
16121	CLONES_TRBTLML_7__apheresis_TCR-JV_cDNA_21_TCCGTCTA_merged_170000.txt	24284	1	3.22737e-05	TGTGCCAGCAGCTCGGACAGGAACACTGAAGCTTTCTTT	EEEEEEEEEEEEEEEEEEEEEEEEEEEEEEEEEEEEEEE	TRBV11-2*00(445),TRBV11-3*00(413),TRBV11-1*00(397)	TRBD1*00(30)	TRBJ1-1*00(219)		522|535|559|0|13||65.0;521|534|558|0|13||65.0;531|544|568|0|13||65.0	13|19|36|14|20||30.0	21|40|68|20|39||95.0												TGTGCCAGCAGCTCGGACAGGAACACTGAAGCTTTCTTT	36								CASSSDRNTEAFF		:::::::::0:-4:13:14:-1:-5:20:20:-1:39:::	TLML_7_	RNA
16122	CLONES_TRBTLML_7__apheresis_TCR-JV_cDNA_21_TCCGTCTA_merged_170000.txt	24285	1	3.22737e-05	TGTGCCAGCAGCTCGACGACAGGGCACGAGCAGTACTTC	EEEEEEEEEEEEEEEEEEEEEEEEEEEEEEEEEEEEEEE	TRBV6-2*00(725),TRBV6-3*00(725)	TRBD1*00(35)	TRBJ2-7*00(110)		516|527|553|0|11||55.0;516|527|553|0|11||55.0	14|21|36|17|24||35.0	25|39|67|25|39||70.0												TGTGCCAGCAGCTCGACGACAGGGCACGAGCAGTACTTC	36								CASSSTTGHEQYF		:::::::::0:-6:11:17:-2:-3:24:25:-5:39:::	TLML_7_	RNA
16123	CLONES_TRBTLML_7__apheresis_TCR-JV_cDNA_21_TCCGTCTA_merged_170000.txt	24286	1	3.22737e-05	TGTGCCAGCAGCTCGAGCCCACGGGATACGCAGTATTTT	EEEEEEEEEEEEEEEEEEEEEEEEEEEEEEEEEEEEEEE	TRBV7-2*00(249),TRBV7-8*00(234)		TRBJ2-3*00(215)		580|593|617|0|13||65.0;567|580|604|0|13||65.0		26|41|69|24|39||75.0												TGTGCCAGCAGCTCGAGCCCACGGGATACGCAGTATTTT	36								CASSSSPRDTQYF		:::::::::0:-4:13:::::24:-6:39:::	TLML_7_	RNA
16124	CLONES_TRBTLML_7__apheresis_TCR-JV_cDNA_21_TCCGTCTA_merged_170000.txt	24287	1	3.22737e-05	TGTGCCAGCAGCTCGAGGGCGGCTGATGGCTACACCTTC	EEEEEEEEEEEEEEEEEEEEEEEEEEEEEEEEEEEEEEE	TRBV7-2*00(735)	TRBD2*00(30)	TRBJ1-2*00(130)		580|593|617|0|13||65.0	27|33|48|14|20||30.0	26|40|68|25|39||70.0												TGTGCCAGCAGCTCGAGGGCGGCTGATGGCTACACCTTC	36								CASSSRAADGYTF		:::::::::0:-4:13:14:-11:1:20:25:-6:39:::	TLML_7_	RNA
16125	CLONES_TRBTLML_7__apheresis_TCR-JV_cDNA_21_TCCGTCTA_merged_170000.txt	24288	1	3.22737e-05	TGTGCCAGCAGCTCGAGATTTACCTACGAGCAGTACTTC	EEEEEEEEEEEEEEEEEEEEEEEEEEEEEEEEEEEEEEE	TRBV5-5*00(154),TRBV5-6*00(138)		TRBJ2-7*00(225)		549|562|585|0|13||65.0;550|563|586|0|13||65.0		22|39|67|22|39||85.0												TGTGCCAGCAGCTCGAGATTTACCTACGAGCAGTACTTC	36								CASSSRFTYEQYF		:::::::::0:-3:13:::::22:-2:39:::	TLML_7_	RNA
16126	CLONES_TRBTLML_7__apheresis_TCR-JV_cDNA_21_TCCGTCTA_merged_170000.txt	24289	1	3.22737e-05	TGTGCCAGCAGCTCAGGCGGGTGGACTGAAGCTTTCTTT	EEEEEEEEEEEEEEAEEAEEEAAEEEEEEEEEEEEEEEE	TRBV7-2*00(605)	TRBD2*00(25)	TRBJ1-1*00(215)		580|593|617|0|13||65.0	23|28|48|16|21||25.0	25|40|68|24|39||75.0												TGTGCCAGCAGCTCAGGCGGGTGGACTGAAGCTTTCTTT	32								CASSSGGWTEAFF		:::::::::0:-4:13:16:-7:-4:21:24:-5:39:::	TLML_7_	RNA
16127	CLONES_TRBTLML_7__apheresis_TCR-JV_cDNA_21_TCCGTCTA_merged_170000.txt	24290	1	3.22737e-05	TGTGCCAGCAGCTCAGGGGGCCGGCAGCCCCAGCATTTT	EEEEEEEEAEEEEEEEEEEEEEEEEEEEEAEEEEEEEEE	TRBV12-3*00(165),TRBV12-4*00(165)	TRBD1*00(40)	TRBJ1-5*00(215)		530|541|567|0|11||55.0;530|541|567|0|11||55.0	16|24|36|13|21||40.0	27|42|70|24|39||75.0												TGTGCCAGCAGCTCAGGGGGCCGGCAGCCCCAGCATTTT	32								CASSSGGRQPQHF		:::::::::0:-6:11:13:-4:0:21:24:-7:39:::	TLML_7_	RNA
16128	CLONES_TRBTLML_7__apheresis_TCR-JV_cDNA_21_TCCGTCTA_merged_170000.txt	24291	1	3.22737e-05	TGTGCCAGCAGCTCAGGGGGGAACACTGAAGCTTTCTTT	AEEEEEEEEEEEEEAEAEAEEEEEEEEEEAEEEEEEEEE	TRBV5-6*00(115),TRBV5-7*00(115)	TRBD1*00(35)	TRBJ1-1*00(235)		550|563|586|0|13||65.0;551|564|587|0|13||65.0	16|23|36|13|20||35.0	21|40|68|20|39||95.0												TGTGCCAGCAGCTCAGGGGGGAACACTGAAGCTTTCTTT	32								CASSSGGNTEAFF		:::::::::0:-3:13:13:-4:-1:20:20:-1:39:::	TLML_7_	RNA
16129	CLONES_TRBTLML_7__apheresis_TCR-JV_cDNA_21_TCCGTCTA_merged_170000.txt	24292	1	3.22737e-05	TGTGCCAGCAGCTCAGGACAGGCCAATGAGCAGTTCTTC	EEEAEEEEEEEEEEEEEEEEEEEEEEEEEEEEEEEEEEE	TRBV7-3*00(479)	TRBD1*00(35)	TRBJ2-1*00(220)		540|553|577|0|13||65.0	13|20|36|15|22||35.0	26|42|70|23|39||80.0												TGTGCCAGCAGCTCAGGACAGGCCAATGAGCAGTTCTTC	32								CASSSGQANEQFF		:::::::::0:-4:13:15:-1:-4:22:23:-6:39:::	TLML_7_	RNA
16130	CLONES_TRBTLML_7__apheresis_TCR-JV_cDNA_21_TCCGTCTA_merged_170000.txt	24293	1	3.22737e-05	TGTGCCAGCAGCTCAGACAGGGCCTACGAGCAGTACTTC	EEEEEEEEEEEEEEEEEEEEEEEEEEEEEEEEEEEEEEE	TRBV27*00(125)	TRBD1*00(35)	TRBJ2-7*00(225)		556|567|593|0|11||55.0	14|21|36|15|22||35.0	22|39|67|22|39||85.0												TGTGCCAGCAGCTCAGACAGGGCCTACGAGCAGTACTTC	36								CASSSDRAYEQYF		:::::::::0:-6:11:15:-2:-3:22:22:-2:39:::	TLML_7_	RNA
16131	CLONES_TRBTLML_7__apheresis_TCR-JV_cDNA_21_TCCGTCTA_merged_170000.txt	24294	1	3.22737e-05	TGTGCCAGCAGCTCAACGGGGACAGATACGCAGTATTTT	EEEEEEEEEEEAEEEEEAEEEEEEEEEAEEEEEEEEEEE	TRBV11-2*00(780)		TRBJ2-3*00(230)		522|535|559|0|13||65.0		23|41|69|21|39||90.0												TGTGCCAGCAGCTCAACGGGGACAGATACGCAGTATTTT	32								CASSSTGTDTQYF		:::::::::0:-4:13:::::21:-3:39:::	TLML_7_	RNA
16132	CLONES_TRBTLML_7__apheresis_TCR-JV_cDNA_21_TCCGTCTA_merged_170000.txt	24295	1	3.22737e-05	TGTGCCAGCAGCTGGTCGGGGCGGGAGACCCAGTACTTC	EEEEAEEEEEEAEEEEEEEEEEEAEEEEEEEEEEEEEEE	TRBV5-6*00(155),TRBV5-5*00(139),TRBV5-7*00(139)	TRBD1*00(30)	TRBJ2-5*00(215)		550|563|586|0|13||65.0;549|562|585|0|13||65.0;551|564|587|0|13||65.0	19|25|36|17|23||30.0	25|40|68|24|39||75.0												TGTGCCAGCAGCTGGTCGGGGCGGGAGACCCAGTACTTC	32								CASSWSGRETQYF		:::::::::0:-3:13:17:-7:1:23:24:-5:39:::	TLML_7_	RNA
16133	CLONES_TRBTLML_7__apheresis_TCR-JV_cDNA_21_TCCGTCTA_merged_170000.txt	24296	1	3.22737e-05	TGTGCCAGCAGCTGGGGCGCTAATCAGCCCCAGCATTTT	EEEEEEEEEEEEEEEEEEEEEEEEEEEEEEEEEEEEEEE	TRBV7-3*00(520)	TRBD1*00(35)	TRBJ1-5*00(230)		540|553|577|0|13||65.0	19|26|36|13|20||35.0	24|42|70|21|39||90.0												TGTGCCAGCAGCTGGGGCGCTAATCAGCCCCAGCATTTT	36								CASSWGANQPQHF		:::::::::0:-4:13:13:-7:2:20:21:-4:39:::	TLML_7_	RNA
16134	CLONES_TRBTLML_7__apheresis_TCR-JV_cDNA_21_TCCGTCTA_merged_170000.txt	24297	1	3.22737e-05	TGTGCCAGCAGCTGGGGGCGGGCTCCCGAGCAGTACTTC	EEEEEEEEEEEAEEEAEAAAEEEEEEEEEEEAEEE6AE6	TRBV5-4*00(450),TRBV5-8*00(418)	TRBD1*00(35)	TRBJ2-7*00(205)		549|562|585|0|13||65.0;551|564|587|0|13||65.0	18|25|36|13|20||35.0	26|39|67|26|39||65.0												TGTGCCAGCAGCTGGGGGCGGGCTCCCGAGCAGTACTTC	21								CASSWGRAPEQYF		:::::::::0:-3:13:13:-6:1:20:26:-6:39:::	TLML_7_	RNA
16135	CLONES_TRBTLML_7__apheresis_TCR-JV_cDNA_21_TCCGTCTA_merged_170000.txt	24298	1	3.22737e-05	TGTGCCAGCAGCTGGGGGGAATTAGAGACCCAGTACTTC	EEEEEEAEAEEEAEAEAAEEEE6EEEEEEAEEEEEEAEE	TRBV7-9*00(985)	TRBD1*00(25)	TRBJ2-5*00(220)		556|569|593|0|13||65.0	18|23|36|13|18||25.0	24|40|68|23|39||80.0												TGTGCCAGCAGCTGGGGGGAATTAGAGACCCAGTACTTC	21								CASSWGELETQYF		:::::::::0:-4:13:13:-6:-1:18:23:-4:39:::	TLML_7_	RNA
16136	CLONES_TRBTLML_7__apheresis_TCR-JV_cDNA_21_TCCGTCTA_merged_170000.txt	24299	1	3.22737e-05	TGTGCCAGCAGCTGGGGGACCTACAATGAGCAGTTCTTC	EEEEEEEEEEEEAEEEEEEEEEEEEEEEAEE7EEEEEEE	TRBV7-2*00(375),TRBV7-8*00(327)	TRBD1*00(25)	TRBJ2-1*00(240)		580|593|617|0|13||65.0;567|580|604|0|13||65.0	18|23|36|13|18||25.0	22|42|70|19|39||100.0												TGTGCCAGCAGCTGGGGGACCTACAATGAGCAGTTCTTC	22								CASSWGTYNEQFF		:::::::::0:-4:13:13:-6:-1:18:19:-2:39:::	TLML_7_	RNA
16137	CLONES_TRBTLML_7__apheresis_TCR-JV_cDNA_21_TCCGTCTA_merged_170000.txt	24300	1	3.22737e-05	TGTGCCAGCAGCTGGGGGACGAACGGGGAGCTGTTTTTT	EEEEEEEEEEEEEEEEEEAEEEAEEEEEEEEEEEEEEEE	TRBV7-2*00(230),TRBV7-8*00(214)	TRBD1*00(25),TRBD2*00(25)	TRBJ2-2*00(220)		580|593|617|0|13||65.0;567|580|604|0|13||65.0	12|17|36|15|20||25.0;16|21|48|15|20||25.0	27|43|71|23|39||80.0												TGTGCCAGCAGCTGGGGGACGAACGGGGAGCTGTTTTTT	32								CASSWGTNGELFF		:::::::::0:-4:13:15:0:-7:20:23:-7:39:::	TLML_7_	RNA
16138	CLONES_TRBTLML_7__apheresis_TCR-JV_cDNA_21_TCCGTCTA_merged_170000.txt	24301	1	3.22737e-05	TGTGCCAGCAGCTGGGGATTCACAGATACGCAGTATTTT	EEEEEEEEEEEEEEEEEEEEEEEEEEEEEEEEEEEEEEE	TRBV2*00(305)		TRBJ2-3*00(235)		518|529|555|0|11||55.0		22|41|69|20|39||95.0												TGTGCCAGCAGCTGGGGATTCACAGATACGCAGTATTTT	36								CASSWGFTDTQYF		:::::::::0:-6:11:::::20:-2:39:::	TLML_7_	RNA
16139	CLONES_TRBTLML_7__apheresis_TCR-JV_cDNA_21_TCCGTCTA_merged_170000.txt	24302	1	3.22737e-05	TGTGCCAGCAGCTGGGGACAGTACGATGAGCAGTTCTTC	EEEEEEEEEEEEEEEEEEEEEEEEEEEEEEEEEEEEEEE	TRBV11-2*00(325),TRBV11-3*00(293)	TRBD1*00(35)	TRBJ2-1*00(214)		522|535|559|0|13||65.0;521|534|558|0|13||65.0	12|19|36|14|21||35.0	24|42|70|21|39|SA27G|74.0												TGTGCCAGCAGCTGGGGACAGTACGATGAGCAGTTCTTC	36								CASSWGQYDEQFF		:::::::::0:-4:13:14:0:-5:21:21:-4:39:::	TLML_7_	RNA
16140	CLONES_TRBTLML_7__apheresis_TCR-JV_cDNA_21_TCCGTCTA_merged_170000.txt	24303	1	3.22737e-05	TGTGCCAGCAGCTGGGGACAGAAAAAGACCCAGTACTTC	EEEEEEEEEEEEEEEEEEEEEEEEEEEEEEEEEEEEEEE	TRBV7-3*00(680)	TRBD1*00(35)	TRBJ2-5*00(210)		540|553|577|0|13||65.0	12|19|36|14|21||35.0	26|40|68|25|39||70.0												TGTGCCAGCAGCTGGGGACAGAAAAAGACCCAGTACTTC	36								CASSWGQKKTQYF		:::::::::0:-4:13:14:0:-5:21:25:-6:39:::	TLML_7_	RNA
16141	CLONES_TRBTLML_7__apheresis_TCR-JV_cDNA_21_TCCGTCTA_merged_170000.txt	24304	1	3.22737e-05	TGTGCCAGCAGCTGGGGAGGGCACTATGGCTACACCTTC	EEEEEEEEEEEEEEEEEEEEEEEEEEEEEEEEEEEEEEE	TRBV7-6*00(300),TRBV7-7*00(268)	TRBD2*00(40)	TRBJ1-2*00(225)		576|589|613|0|13||65.0;585|598|622|0|13||65.0	25|33|48|14|22||40.0	23|40|68|22|39||85.0												TGTGCCAGCAGCTGGGGAGGGCACTATGGCTACACCTTC	36								CASSWGGHYGYTF		:::::::::0:-4:13:14:-9:1:22:22:-3:39:::	TLML_7_	RNA
16142	CLONES_TRBTLML_7__apheresis_TCR-JV_cDNA_21_TCCGTCTA_merged_170000.txt	24305	1	3.22737e-05	TGTGCCAGCAGCTGGGATTATAGGAATGAGCAGTTCTTC	EEEEEEEEEEEEEEEEEEEEEEEAEEEEEEAEEEEEEEE	TRBV7-8*00(920)		TRBJ2-1*00(155)		567|580|604|0|13||65.0		27|42|70|24|39||75.0												TGTGCCAGCAGCTGGGATTATAGGAATGAGCAGTTCTTC	32								CASSWDYRNEQFF		:::::::::0:-4:13:::::24:-7:39:::	TLML_7_	RNA
16143	CLONES_TRBTLML_7__apheresis_TCR-JV_cDNA_21_TCCGTCTA_merged_170000.txt	24306	1	3.22737e-05	TGTGCCAGCAGCTGGGACGTGGATTCACCCCTCCACTTT	EEEEEEEEEEEEEEEEEEEEEEEEEEEEEEEEEEEEEEE	TRBV7-3*00(433)	TRBD1*00(25),TRBD2*00(25)	TRBJ1-6*00(77)		540|553|577|0|13||65.0	12|17|36|13|18||25.0;16|21|48|13|18||25.0	28|45|73|22|39||85.0												TGTGCCAGCAGCTGGGACGTGGATTCACCCCTCCACTTT	36								CASSWDVDSPLHF		:::::::::0:-4:13:13:0:-7:18:22:-8:39:::	TLML_7_	RNA
16144	CLONES_TRBTLML_7__apheresis_TCR-JV_cDNA_21_TCCGTCTA_merged_170000.txt	24307	1	3.22737e-05	TGTGCCAGCAGCTGGGACGGGACAGGCGAGCAGTACTTC	EEEEEEEEEEEEEEEEEEEEEEEEEEEEEEEEEEEEAEE	TRBV7-9*00(605)	TRBD1*00(45)	TRBJ2-7*00(85)		556|569|593|0|13||65.0	11|20|36|17|26||45.0	26|39|67|26|39||65.0												TGTGCCAGCAGCTGGGACGGGACAGGCGAGCAGTACTTC	32								CASSWDGTGEQYF		:::::::::0:-4:13:17:1:-4:26:26:-6:39:::	TLML_7_	RNA
16145	CLONES_TRBTLML_7__apheresis_TCR-JV_cDNA_21_TCCGTCTA_merged_170000.txt	24308	1	3.22737e-05	TGTGCCAGCAGCTGGGACAGGGACTACGAGCAGTACTTC	EEEEEEEEEEEEEEEEEEEEEEEEEEEEEEEEEEEEEEE	TRBV7-6*00(520),TRBV7-7*00(472)	TRBD1*00(45)	TRBJ2-7*00(220)		576|589|613|0|13||65.0;585|598|622|0|13||65.0	12|21|36|13|22||45.0	23|39|67|23|39||80.0												TGTGCCAGCAGCTGGGACAGGGACTACGAGCAGTACTTC	36								CASSWDRDYEQYF		:::::::::0:-4:13:13:0:-3:22:23:-3:39:::	TLML_7_	RNA
16146	CLONES_TRBTLML_7__apheresis_TCR-JV_cDNA_21_TCCGTCTA_merged_170000.txt	24309	1	3.22737e-05	TGTGCCAGCAGCTATTTATCTGGCCGGGAGCAGTACTTC	EEEEEEEEEEEEEEEEEEEEEEEEEEEEEEEEEEEEEEE	TRBV11-1*00(295),TRBV11-3*00(279)		TRBJ2-7*00(200)		531|544|568|0|13||65.0;521|534|558|0|13||65.0		27|39|67|27|39||60.0												TGTGCCAGCAGCTATTTATCTGGCCGGGAGCAGTACTTC	36								CASSYLSGREQYF		:::::::::0:-4:13:::::27:-7:39:::	TLML_7_	RNA
16147	CLONES_TRBTLML_7__apheresis_TCR-JV_cDNA_21_TCCGTCTA_merged_170000.txt	24310	1	3.22737e-05	TGTGCCAGCAGCTATACTAGCTCCGGGGGGCAGTTCTTC	EEEEEEEEEEEEEEEEEEEEEEEEEEEEEEEEEEEEEEE	TRBV7-2*00(474)	TRBD2*00(30)	TRBJ2-1*00(174)		580|593|617|0|13||65.0	19|25|48|15|21||30.0	32|42|70|29|39||50.0												TGTGCCAGCAGCTATACTAGCTCCGGGGGGCAGTTCTTC	36								CASSYTSSGGQFF		:::::::::0:-4:13:15:-3:-7:21:29:-12:39:::	TLML_7_	RNA
16149	CLONES_TRBTLML_7__apheresis_TCR-JV_cDNA_21_TCCGTCTA_merged_170000.txt	24312	1	3.22737e-05	TGTGCCAGCAGCTACCGGACAGGGTATGGCTACACCTTC	EEEEEEEEEEEEEEE<AAEEEAEEEEEEEEEEEEAEEEE	TRBV11-1*00(530),TRBV11-3*00(514),TRBV11-2*00(482)	TRBD1*00(40)	TRBJ1-2*00(215)		531|544|568|0|13||65.0;521|534|558|0|13||65.0;522|535|559|0|13||65.0	13|21|36|16|24||40.0	25|40|68|24|39||75.0												TGTGCCAGCAGCTACCGGACAGGGTATGGCTACACCTTC	27								CASSYRTGYGYTF		:::::::::0:-4:13:16:-1:-3:24:24:-5:39:::	TLML_7_	RNA
16150	CLONES_TRBTLML_7__apheresis_TCR-JV_cDNA_21_TCCGTCTA_merged_170000.txt	24313	1	3.22737e-05	TGTGCCAGCAGCTACGTCGGGCCCCGGGAGCAGTACTTC	EEEEEEEEEAEEEEEEEEEEEEEEEAEEEEEEEEEEEEE	TRBV6-6*00(403),TRBV6-5*00(355)	TRBD2*00(30)	TRBJ2-7*00(200)		516|531|553|0|15|ST527C|59.0;519|534|556|0|15|ST530C|59.0	29|35|48|18|24||30.0	27|39|67|27|39||60.0												TGTGCCAGCAGCTACGTCGGGCCCCGGGAGCAGTACTTC	32								CASSYVGPREQYF		:::::::::0:-2:15:18:-13:3:24:27:-7:39:::	TLML_7_	RNA
16151	CLONES_TRBTLML_7__apheresis_TCR-JV_cDNA_21_TCCGTCTA_merged_170000.txt	24314	1	3.22737e-05	TGTGCCAGCAGCTACGGGACGCCCCATACGCAGTATTTT	EEEEEEEEEEEEEEEEEEEEEEEEEEEEEEEEEEEEEEE	TRBV7-2*00(765)	TRBD1*00(34),TRBD2*00(30)	TRBJ2-3*00(210)		580|593|617|0|13||65.0	19|29|36|15|25|SG22A|34.0;15|21|48|14|20||30.0	27|41|69|25|39||70.0												TGTGCCAGCAGCTACGGGACGCCCCATACGCAGTATTTT	36								CASSYGTPHTQYF		:::::::::0:-4:13:15:-7:5:25:25:-7:39:::	TLML_7_	RNA
16152	CLONES_TRBTLML_7__apheresis_TCR-JV_cDNA_21_TCCGTCTA_merged_170000.txt	24315	1	3.22737e-05	TGTGCCAGCAGCTACGATGGACAGGGCGGCTACACCTTC	EEEEEEEEEEEEEEEEEEEEEEEEEEEEEEEEEEEEEEE	TRBV7-9*00(245)	TRBD1*00(40)	TRBJ1-2*00(200)		556|569|593|0|13||65.0	13|21|36|18|26||40.0	28|40|68|27|39||60.0												TGTGCCAGCAGCTACGATGGACAGGGCGGCTACACCTTC	36								CASSYDGQGGYTF		:::::::::0:-4:13:18:-1:-3:26:27:-8:39:::	TLML_7_	RNA
16153	CLONES_TRBTLML_7__apheresis_TCR-JV_cDNA_21_TCCGTCTA_merged_170000.txt	24316	1	3.22737e-05	TGTGCCAGCAGCTACAGGGGCAATCAGCCCCAGCATTTT	EEEEEEEEEEEEEEEEEEEEEEEEEEEEEEEEEEEEEEE	TRBV11-2*00(170),TRBV7-2*00(170),TRBV11-3*00(154),TRBV5-8*00(154),TRBV7-8*00(154)	TRBD1*00(30)	TRBJ1-5*00(240)		522|535|559|0|13||65.0;580|593|617|0|13||65.0;521|534|558|0|13||65.0;551|564|587|0|13||65.0;567|580|604|0|13||65.0	15|21|36|13|19||30.0	22|42|70|19|39||100.0												TGTGCCAGCAGCTACAGGGGCAATCAGCCCCAGCATTTT	36								CASSYRGNQPQHF		:::::::::0:-4:13:13:-3:-3:19:19:-2:39:::	TLML_7_	RNA
16154	CLONES_TRBTLML_7__apheresis_TCR-JV_cDNA_21_TCCGTCTA_merged_170000.txt	24317	1	3.22737e-05	TGTGCCAGCAGCCTTCGACTGAATAATGAGCAGTTCTTC	EEEEEEEEEEEEEEEEAEEEEEE<EEEEEEEEEEEEEEE	TRBV3-1*00(470)		TRBJ2-1*00(215)		543|556|580|0|13||65.0		27|42|70|24|39||75.0												TGTGCCAGCAGCCTTCGACTGAATAATGAGCAGTTCTTC	27								CASSLRLNNEQFF		:::::::::0:-4:13:::::24:-7:39:::	TLML_7_	RNA
16155	CLONES_TRBTLML_7__apheresis_TCR-JV_cDNA_21_TCCGTCTA_merged_170000.txt	24318	1	3.22737e-05	TGTGCCAGCAGCCTTCAAGTCTACAATGAGCAGTTCTTC	EEEEEEEEEEEEEEEEEEEEEEEEEEEEEEEEEEEEEEE	TRBV7-2*00(330),TRBV7-8*00(298)		TRBJ2-1*00(235)		580|592|617|0|12||60.0;567|579|604|0|12||60.0		23|42|70|20|39||95.0												TGTGCCAGCAGCCTTCAAGTCTACAATGAGCAGTTCTTC	36								CASSLQVYNEQFF		:::::::::0:-5:12:::::20:-3:39:::	TLML_7_	RNA
16156	CLONES_TRBTLML_7__apheresis_TCR-JV_cDNA_21_TCCGTCTA_merged_170000.txt	24319	1	3.22737e-05	TGTGCCAGCAGCCTTGGGATCCAAGAGACCCAGTACTTC	EEEEEEEEEAEEEEEEEEEEEEEEEEEAEAEEEEEEEEE	TRBV11-2*00(120),TRBV11-3*00(120),TRBV7-2*00(120),TRBV7-8*00(120)		TRBJ2-5*00(235)		522|534|559|0|12||60.0;521|533|558|0|12||60.0;580|592|617|0|12||60.0;567|579|604|0|12||60.0		21|40|68|20|39||95.0												TGTGCCAGCAGCCTTGGGATCCAAGAGACCCAGTACTTC	32								CASSLGIQETQYF		:::::::::0:-5:12:::::20:-1:39:::	TLML_7_	RNA
16157	CLONES_TRBTLML_7__apheresis_TCR-JV_cDNA_21_TCCGTCTA_merged_170000.txt	24320	1	3.22737e-05	TGTGCCAGCAGCCTTGACAGTTCCTATGGCTACACCTTC	EEAAEEEEEEEEEEEEEEEEEEEEEEEEEEEEEEEEEEE	TRBV27*00(880)	TRBD1*00(25)	TRBJ1-2*00(220)		556|567|593|0|11||55.0	14|19|36|15|20||25.0	24|40|68|23|39||80.0												TGTGCCAGCAGCCTTGACAGTTCCTATGGCTACACCTTC	32								CASSLDSSYGYTF		:::::::::0:-6:11:15:-2:-5:20:23:-4:39:::	TLML_7_	RNA
16158	CLONES_TRBTLML_7__apheresis_TCR-JV_cDNA_21_TCCGTCTA_merged_170000.txt	24321	1	3.22737e-05	TGTGCCAGCAGCCTTACAGGGTACAATGAGCAGTTCTTC	EEEEAEEEEAEEEEEEEEEEEEEEEEEEEEEEEEEEEEE	TRBV11-1*00(130),TRBV7-9*00(130)	TRBD1*00(30)	TRBJ2-1*00(230)		531|543|568|0|12||60.0;556|568|593|0|12||60.0	15|21|36|15|21||30.0	24|42|70|21|39||90.0												TGTGCCAGCAGCCTTACAGGGTACAATGAGCAGTTCTTC	32								CASSLTGYNEQFF		:::::::::0:-5:12:15:-3:-3:21:21:-4:39:::	TLML_7_	RNA
16159	CLONES_TRBTLML_7__apheresis_TCR-JV_cDNA_21_TCCGTCTA_merged_170000.txt	24322	1	3.22737e-05	TGTGCCAGCAGCCTTACAGGGGATCAGCCCCAGCATTTT	EEEEEEEEEEEEEEEEEEEEEEEEEEEEEEEEEEEEEEE	TRBV12-3*00(390),TRBV12-4*00(390)	TRBD1*00(35)	TRBJ1-5*00(225)		530|541|567|0|11||55.0;530|541|567|0|11||55.0	15|22|36|15|22||35.0	25|42|70|22|39||85.0												TGTGCCAGCAGCCTTACAGGGGATCAGCCCCAGCATTTT	36								CASSLTGDQPQHF		:::::::::0:-6:11:15:-3:-2:22:22:-5:39:::	TLML_7_	RNA
16160	CLONES_TRBTLML_7__apheresis_TCR-JV_cDNA_21_TCCGTCTA_merged_170000.txt	24323	1	3.22737e-05	TGTGCCAGCAGCCTTACAGAGGACACTGAAGCTTTCTTT	EEEEEEEEEEEEEEEEE7EEEEEEEEEEEEEEEEEEEEE	TRBV3-1*00(160),TRBV3-2*00(160)		TRBJ1-1*00(225)		543|556|580|0|13||65.0;543|556|580|0|13||65.0		23|40|68|22|39||85.0												TGTGCCAGCAGCCTTACAGAGGACACTGAAGCTTTCTTT	22								CASSLTEDTEAFF		:::::::::0:-4:13:::::22:-3:39:::	TLML_7_	RNA
16162	CLONES_TRBTLML_7__apheresis_TCR-JV_cDNA_21_TCCGTCTA_merged_170000.txt	24325	1	3.22737e-05	TGTGCCAGCAGCCTCCTTTCTGGATACGAGCAGTACTTC	E6E<EEEEA<E6AEE6EEEEEEAEEEEEEEAAEEE6EEA	TRBV7-9*00(1028)		TRBJ2-7*00(215)		556|568|593|0|12||60.0		24|39|67|24|39||75.0												TGTGCCAGCAGCCTCCTTTCTGGATACGAGCAGTACTTC	21								CASSLLSGYEQYF		:::::::::0:-5:12:::::24:-4:39:::	TLML_7_	RNA
16163	CLONES_TRBTLML_7__apheresis_TCR-JV_cDNA_21_TCCGTCTA_merged_170000.txt	24326	1	3.22737e-05	TGTGCCAGCAGCCTCGGAGACTACAATGAGCAGTTCTTC	EEEEEEEEEEEEEEEEEEEEEEEEEEEEEEEEEEEEEEE	TRBV9*00(117)		TRBJ2-1*00(235)		559|571|595|0|12||60.0		23|42|70|20|39||95.0												TGTGCCAGCAGCCTCGGAGACTACAATGAGCAGTTCTTC	36								CASSLGDYNEQFF		:::::::::0:-4:12:::::20:-3:39:::	TLML_7_	RNA
16164	CLONES_TRBTLML_7__apheresis_TCR-JV_cDNA_21_TCCGTCTA_merged_170000.txt	24327	1	3.22737e-05	TGTGCCAGCAGCCTCACACGGATCGCTGAAGCTTTCTTT	EEEEEEEEEEEEEEEEEEEEEEEEEEEEEEEEEEEEEEE	TRBV6-2*00(375),TRBV6-3*00(375)		TRBJ1-1*00(210)		516|527|553|0|11||55.0;516|527|553|0|11||55.0		26|40|68|25|39||70.0												TGTGCCAGCAGCCTCACACGGATCGCTGAAGCTTTCTTT	36								CASSLTRIAEAFF		:::::::::0:-6:11:::::25:-6:39:::	TLML_7_	RNA
16165	CLONES_TRBTLML_7__apheresis_TCR-JV_cDNA_21_TCCGTCTA_merged_170000.txt	24328	1	3.22737e-05	TGTGCCAGCAGCCTCAGACGGGACCATGGCTACACCTTC	EEEEEEEEEEEEEEEEE7EEEEEEEEEEEEEEEEEEEEE	TRBV7-2*00(505)	TRBD1*00(30),TRBD2*00(30)	TRBJ1-2*00(210)		580|592|617|0|12||60.0	11|17|36|18|24||30.0;15|21|48|18|24||30.0	26|40|68|25|39||70.0												TGTGCCAGCAGCCTCAGACGGGACCATGGCTACACCTTC	22								CASSLRRDHGYTF		:::::::::0:-5:12:18:1:-7:24:25:-6:39:::	TLML_7_	RNA
16166	CLONES_TRBTLML_7__apheresis_TCR-JV_cDNA_21_TCCGTCTA_merged_170000.txt	24329	1	3.22737e-05	TGTGCCAGCAGCCTCAGAACTAACTATGGCTACACCTTC	EEEEEEEEEEEEEEEEEEEEEEEEEEEEEEEEEEEEEEE	TRBV11-3*00(440),TRBV11-1*00(424),TRBV11-2*00(408)		TRBJ1-2*00(240)		521|533|558|0|12||60.0;531|543|568|0|12||60.0;522|534|559|0|12||60.0		20|40|68|19|39||100.0												TGTGCCAGCAGCCTCAGAACTAACTATGGCTACACCTTC	36								CASSLRTNYGYTF		:::::::::0:-5:12:::::19:0:39:::	TLML_7_	RNA
16167	CLONES_TRBTLML_7__apheresis_TCR-JV_cDNA_21_TCCGTCTA_merged_170000.txt	24330	1	3.22737e-05	TGTGCCAGCAGCCTGGTATGGGGCGATGAGCAGTTCTTC	EEEEEEEEEEEEEEEEEEEEEEEEEEEEEEEEEEEEEEE	TRBV7-2*00(490)	TRBD1*00(30)	TRBJ2-1*00(210)		580|592|617|0|12||60.0	19|25|36|19|25||30.0	28|42|70|25|39||70.0												TGTGCCAGCAGCCTGGTATGGGGCGATGAGCAGTTCTTC	36								CASSLVWGDEQFF		:::::::::0:-5:12:19:-7:1:25:25:-8:39:::	TLML_7_	RNA
16168	CLONES_TRBTLML_7__apheresis_TCR-JV_cDNA_21_TCCGTCTA_merged_170000.txt	24331	1	3.22737e-05	TGTGCCAGCAGCCTGGGGCAGGGGCGAAAACTGTTTTTT	EEEEEEEEEEEEEEEEEEEEAEAEEEEEEEEEEEEEEEE	TRBV7-2*00(345),TRBV7-8*00(313)	TRBD1*00(34)	TRBJ1-4*00(205)		580|592|617|0|12||60.0;567|579|604|0|12||60.0	12|22|36|14|24|SA15G|34.0	30|43|71|26|39||65.0												TGTGCCAGCAGCCTGGGGCAGGGGCGAAAACTGTTTTTT	32								CASSLGQGRKLFF		:::::::::0:-5:12:14:0:-2:24:26:-10:39:::	TLML_7_	RNA
16169	CLONES_TRBTLML_7__apheresis_TCR-JV_cDNA_21_TCCGTCTA_merged_170000.txt	24332	1	3.22737e-05	TGTGCCAGCAGCCTGGGGGCCCCAGATACGCAGTATTTT	EE<EEEEEAEEAAE<EEEEEEEEEEEEEEEAEEEEEEEA	TRBV7-2*00(403)	TRBD1*00(30),TRBD2*00(30)	TRBJ2-3*00(225)		580|592|617|0|12||60.0	18|24|36|14|20||30.0;29|35|48|16|22||30.0	24|41|69|22|39||85.0												TGTGCCAGCAGCCTGGGGGCCCCAGATACGCAGTATTTT	27								CASSLGAPDTQYF		:::::::::0:-5:12:14:-6:0:20:22:-4:39:::	TLML_7_	RNA
16170	CLONES_TRBTLML_7__apheresis_TCR-JV_cDNA_21_TCCGTCTA_merged_170000.txt	24333	1	3.22737e-05	TGTGCCAGCAGCCTGGGGACAGGGAACGAGCAGTACTTC	EEEEEEEEEEEEEEEEEEEEEEEEEEEEEEEEEEEEEEE	TRBV14*00(355)	TRBD1*00(45)	TRBJ2-7*00(210)		516|529|553|0|13||65.0	12|21|36|15|24||45.0	25|39|67|25|39||70.0												TGTGCCAGCAGCCTGGGGACAGGGAACGAGCAGTACTTC	36								CASSLGTGNEQYF		:::::::::0:-4:13:15:0:-3:24:25:-5:39:::	TLML_7_	RNA
16171	CLONES_TRBTLML_7__apheresis_TCR-JV_cDNA_21_TCCGTCTA_merged_170000.txt	24334	1	3.22737e-05	TGTGCCAGCAGCCTGACAGGGGAGGGGACCCAGTACTTC	EEEEEEEEEEEEEAEEEEEEEEEEEEEEEEEEEEEEEEA	TRBV7-2*00(600)	TRBD1*00(40),TRBD2*00(35)	TRBJ2-5*00(85)		580|592|617|0|12||60.0	14|22|36|14|22||40.0;25|32|48|19|26||35.0	27|40|68|26|39||65.0												TGTGCCAGCAGCCTGACAGGGGAGGGGACCCAGTACTTC	32								CASSLTGEGTQYF		:::::::::0:-5:12:14:-2:-2:22:26:-7:39:::	TLML_7_	RNA
16172	CLONES_TRBTLML_7__apheresis_TCR-JV_cDNA_21_TCCGTCTA_merged_170000.txt	24335	1	3.22737e-05	TGTGCCAGCAGCCTATTCTCCTACAATGAGCAGTTCTTC	EEEEEEEEEEEEEEEEEEEEEEEEEEEEEEEEEEEEEEE	TRBV5-6*00(515),TRBV5-7*00(483),TRBV5-5*00(467)		TRBJ2-1*00(250)		550|562|586|0|12||60.0;551|563|587|0|12||60.0;549|561|585|0|12||60.0		20|42|70|17|39||110.0												TGTGCCAGCAGCCTATTCTCCTACAATGAGCAGTTCTTC	36								CASSLFSYNEQFF		:::::::::0:-4:12:::::17:0:39:::	TLML_7_	RNA
16173	CLONES_TRBTLML_7__apheresis_TCR-JV_cDNA_21_TCCGTCTA_merged_170000.txt	24336	1	3.22737e-05	TGTGCCAGCAGCCTACTCCGGGGATACGAGCAGTACTTC	EEEEEEEEEEEEEEEEEEEEEEEEEEEEEEEEEEEEEEE	TRBV3-1*00(520),TRBV3-2*00(472)	TRBD1*00(25),TRBD2*00(25)	TRBJ2-7*00(215)		543|556|580|0|13||65.0;543|556|580|0|13||65.0	10|15|36|17|22||25.0;14|19|48|17|22||25.0	24|39|67|24|39||75.0												TGTGCCAGCAGCCTACTCCGGGGATACGAGCAGTACTTC	36								CASSLLRGYEQYF		:::::::::0:-4:13:17:2:-9:22:24:-4:39:::	TLML_7_	RNA
16174	CLONES_TRBTLML_7__apheresis_TCR-JV_cDNA_21_TCCGTCTA_merged_170000.txt	24337	1	3.22737e-05	TGTGCCAGCAGCCTACGGGGTGGCACTGAAGCTTTCTTT	EEEEEEEEEEEEEEAAEAEEEEEEEEEEEEEEEEAEEEE	TRBV13*00(165)		TRBJ1-1*00(220)		567|579|604|0|12||60.0		24|40|68|23|39||80.0												TGTGCCAGCAGCCTACGGGGTGGCACTGAAGCTTTCTTT	32								CASSLRGGTEAFF		:::::::::0:-5:12:::::23:-4:39:::	TLML_7_	RNA
16175	CLONES_TRBTLML_7__apheresis_TCR-JV_cDNA_21_TCCGTCTA_merged_170000.txt	24338	1	3.22737e-05	TGTGCCAGCAGCCTACACGCCACCGGGGAGCTGTTTTTT	EEEEEEAEEAEEEEEEEEEEEEEEEEEEEEEEEEAEEEE	TRBV7-9*00(345)		TRBJ2-2*00(235)		556|568|593|0|12||60.0		24|43|71|20|39||95.0												TGTGCCAGCAGCCTACACGCCACCGGGGAGCTGTTTTTT	32								CASSLHATGELFF		:::::::::0:-5:12:::::20:-4:39:::	TLML_7_	RNA
16176	CLONES_TRBTLML_7__apheresis_TCR-JV_cDNA_21_TCCGTCTA_merged_170000.txt	24339	1	3.22737e-05	TGTGCCAGCAGCCTAGGGTTCCAAGAGACCCAGTACTTC	EEEEEEEEEEEEEEEEEEEEEEEEEEEAE<EEEEEEEEE	TRBV7-2*00(284),TRBV7-8*00(252)		TRBJ2-5*00(239)		580|596|617|0|16|ST592C|64.0;567|583|604|0|16|ST579C|64.0		17|40|68|16|39|SA20T|99.0												TGTGCCAGCAGCCTAGGGTTCCAAGAGACCCAGTACTTC	27								CASSLGFQETQYF		:::::::::0:-1:16:::::16:3:39:::	TLML_7_	RNA
16177	CLONES_TRBTLML_7__apheresis_TCR-JV_cDNA_21_TCCGTCTA_merged_170000.txt	24340	1	3.22737e-05	TGTGCCAGCAGCCTAGGAGGGGGCGATGAGCAGTTCTTC	EEAAEEAEEEAAEEAEEEAEAAAEAAEEEAEEEEEEEEE	TRBV5-4*00(945)	TRBD1*00(40)	TRBJ2-1*00(210)		549|561|585|0|12||60.0	17|25|36|17|25||40.0	28|42|70|25|39||70.0												TGTGCCAGCAGCCTAGGAGGGGGCGATGAGCAGTTCTTC	32								CASSLGGGDEQFF		:::::::::0:-4:12:17:-5:1:25:25:-8:39:::	TLML_7_	RNA
16178	CLONES_TRBTLML_7__apheresis_TCR-JV_cDNA_21_TCCGTCTA_merged_170000.txt	24341	1	3.22737e-05	TGTGCCAGCAGCCTAGAAGACGCCTATGGCTACACCTTC	EEEEEEEEEEEEEE6EEEEAAEEEEEEEEEEEEEEEEEA	TRBV4-2*00(139),TRBV5-4*00(130),TRBV5-5*00(130),TRBV5-8*00(130)		TRBJ1-2*00(220)		537|554|574|0|17|SA550T|69.0;549|561|585|0|12||60.0;549|561|585|0|12||60.0;551|563|587|0|12||60.0		24|40|68|23|39||80.0												TGTGCCAGCAGCCTAGAAGACGCCTATGGCTACACCTTC	21								CASSLEDAYGYTF		:::::::::0:0:17:::::23:-4:39:::	TLML_7_	RNA
16179	CLONES_TRBTLML_7__apheresis_TCR-JV_cDNA_21_TCCGTCTA_merged_170000.txt	24342	1	3.22737e-05	TGTGCCAGCAGCCTAACAGGGAACTATGGCTACACCTTC	EEEEEEEEAEEEEEEEEEEEEEEEEEEEEEEEEEEEEEE	TRBV6-2*00(375),TRBV6-3*00(375)	TRBD1*00(30)	TRBJ1-2*00(230)		516|527|553|0|11||55.0;516|527|553|0|11||55.0	15|21|36|15|21||30.0	22|40|68|21|39||90.0												TGTGCCAGCAGCCTAACAGGGAACTATGGCTACACCTTC	32								CASSLTGNYGYTF		:::::::::0:-6:11:15:-3:-3:21:21:-2:39:::	TLML_7_	RNA
16180	CLONES_TRBTLML_7__apheresis_TCR-JV_cDNA_21_TCCGTCTA_merged_170000.txt	24343	1	3.22737e-05	TGTGCCAGCAGCCTAAGACAGCAAGAGACCCAGTACTTC	EEEEEEEEEEEEEEEEEEEEEEEEEEEEEEEEEEEEEEE	TRBV7-8*00(107),TRBV7-3*00(99)	TRBD1*00(25)	TRBJ2-5*00(230)		567|579|604|0|12||60.0;540|556|577|0|16|ST552C|64.0	14|19|36|16|21||25.0	22|40|68|21|39||90.0												TGTGCCAGCAGCCTAAGACAGCAAGAGACCCAGTACTTC	36								CASSLRQQETQYF		:::::::::0:-5:12:16:-2:-5:21:21:-2:39:::	TLML_7_	RNA
16181	CLONES_TRBTLML_7__apheresis_TCR-JV_cDNA_21_TCCGTCTA_merged_170000.txt	24344	1	3.22737e-05	TGTGCCAGCAGCCCTTCTCCCAGACCTGAAGCTTTCTTT	E6AEEEEAEEEEEEEEEEEEEEEEEEE7EEEEE7EEEAE	TRBV27*00(450)	TRBD2*00(25)	TRBJ1-1*00(210)		556|567|593|0|11||55.0	2|7|48|16|21||25.0	26|40|68|25|39||70.0												TGTGCCAGCAGCCCTTCTCCCAGACCTGAAGCTTTCTTT	21								CASSPSPRPEAFF		:::::::::0:-6:11:16:14:-25:21:25:-6:39:::	TLML_7_	RNA
16182	CLONES_TRBTLML_7__apheresis_TCR-JV_cDNA_21_TCCGTCTA_merged_170000.txt	24345	1	3.22737e-05	TGTGCCAGCAGCCCTTCGGACAGAACTGAAGCTTTCTTT	EEEEEEEEEEEEEEEEEEEEEEEEEEEEEEEEEEEEEEE	TRBV3-1*00(440),TRBV3-2*00(392)	TRBD1*00(30)	TRBJ1-1*00(215)		543|556|580|0|13||65.0;543|556|580|0|13||65.0	13|19|36|17|23||30.0	25|40|68|24|39||75.0												TGTGCCAGCAGCCCTTCGGACAGAACTGAAGCTTTCTTT	36								CASSPSDRTEAFF		:::::::::0:-4:13:17:-1:-5:23:24:-5:39:::	TLML_7_	RNA
16183	CLONES_TRBTLML_7__apheresis_TCR-JV_cDNA_21_TCCGTCTA_merged_170000.txt	24346	1	3.22737e-05	TGTGCCAGCAGCCCTCTGAGTAACACTGAAGCTTTCTTT	EEEEEEEEEEEEEEEEEEEEEEEEEEEEEEEEEEEEEEE	TRBV14*00(250)		TRBJ1-1*00(230)		516|529|553|0|13||65.0		22|40|68|21|39||90.0												TGTGCCAGCAGCCCTCTGAGTAACACTGAAGCTTTCTTT	36								CASSPLSNTEAFF		:::::::::0:-4:13:::::21:-2:39:::	TLML_7_	RNA
16184	CLONES_TRBTLML_7__apheresis_TCR-JV_cDNA_21_TCCGTCTA_merged_170000.txt	24347	1	3.22737e-05	TGTGCCAGCAGCCCTCAGGGGATAGCTGAAGCTTTCTTT	EEEEEEEAEEEEA7EEEEEEEEEEEEEAEEEEEEEEEEE	TRBV5-4*00(550),TRBV5-8*00(502)	TRBD1*00(30)	TRBJ1-1*00(210)		549|561|585|0|12||60.0;551|563|587|0|12||60.0	16|22|36|15|21||30.0	26|40|68|25|39||70.0												TGTGCCAGCAGCCCTCAGGGGATAGCTGAAGCTTTCTTT	22								CASSPQGIAEAFF		:::::::::0:-4:12:15:-4:-2:21:25:-6:39:::	TLML_7_	RNA
16185	CLONES_TRBTLML_7__apheresis_TCR-JV_cDNA_21_TCCGTCTA_merged_170000.txt	24348	1	3.22737e-05	TGTGCCAGCAGCCCTGTCAACGATGAAAAACTGTTTTTT	EEEEEEEEEEEEEEEEEEEEEEEEEEEEEEEEEEEEEEE	TRBV5-5*00(445),TRBV5-6*00(397)	TRBD1*00(30)	TRBJ1-4*00(87)		549|561|585|0|12||60.0;550|562|586|0|12||60.0	4|10|36|12|18||30.0	26|43|71|22|39||85.0												TGTGCCAGCAGCCCTGTCAACGATGAAAAACTGTTTTTT	36								CASSPVNDEKLFF		:::::::::0:-4:12:12:8:-14:18:22:-6:39:::	TLML_7_	RNA
16186	CLONES_TRBTLML_7__apheresis_TCR-JV_cDNA_21_TCCGTCTA_merged_170000.txt	24349	1	3.22737e-05	TGTGCCAGCAGCCCTGGTCAGCGATATGGCTACACCTTC	EEEE<EEEEEEEEEAEAEEEEEEEEAEEEEEEEEEEEEE	TRBV7-2*00(470)		TRBJ1-2*00(215)		580|592|617|0|12||60.0		25|40|68|24|39||75.0												TGTGCCAGCAGCCCTGGTCAGCGATATGGCTACACCTTC	27								CASSPGQRYGYTF		:::::::::0:-5:12:::::24:-5:39:::	TLML_7_	RNA
16187	CLONES_TRBTLML_7__apheresis_TCR-JV_cDNA_21_TCCGTCTA_merged_170000.txt	24350	1	3.22737e-05	TGTGCCAGCAGCCCTGGCGGGGGGCAGCCCCAGCATTTT	EEEEEEEEEEEEEEEEEEEEEEEEEEEEEEEEEEEEEEE	TRBV14*00(165)	TRBD1*00(25),TRBD2*00(25)	TRBJ1-5*00(215)		516|529|553|0|13||65.0	18|23|36|18|23||25.0;23|28|48|16|21||25.0	27|42|70|24|39||75.0												TGTGCCAGCAGCCCTGGCGGGGGGCAGCCCCAGCATTTT	36								CASSPGGGQPQHF		:::::::::0:-4:13:18:-6:-1:23:24:-7:39:::	TLML_7_	RNA
16188	CLONES_TRBTLML_7__apheresis_TCR-JV_cDNA_21_TCCGTCTA_merged_170000.txt	24351	1	3.22737e-05	TGTGCCAGCAGCCCTGGCAGGGGGGTCGGTCAGTACTTC	EEEEEEEEEEEEEEEEEEEEEAEEEEEEEEEEEEEEEEE	TRBV12-3*00(510),TRBV12-4*00(510)	TRBD1*00(35)	TRBJ2-5*00(185)		530|541|567|0|11||55.0;530|541|567|0|11||55.0	16|23|36|17|24||35.0	31|40|68|30|39||45.0												TGTGCCAGCAGCCCTGGCAGGGGGGTCGGTCAGTACTTC	32								CASSPGRGVGQYF		:::::::::0:-6:11:17:-4:-1:24:30:-11:39:::	TLML_7_	RNA
16189	CLONES_TRBTLML_7__apheresis_TCR-JV_cDNA_21_TCCGTCTA_merged_170000.txt	24352	1	3.22737e-05	TGTGCCAGCAGCCCTGGACCTAACTATGGCTACACCTTC	EEEEEEEEEEEEEEEEEEEEEEEEEEEEEEEEEEEEEEE	TRBV7-3*00(515)		TRBJ1-2*00(240)		540|552|577|0|12||60.0		20|40|68|19|39||100.0												TGTGCCAGCAGCCCTGGACCTAACTATGGCTACACCTTC	36								CASSPGPNYGYTF		:::::::::0:-5:12:::::19:0:39:::	TLML_7_	RNA
16190	CLONES_TRBTLML_7__apheresis_TCR-JV_cDNA_21_TCCGTCTA_merged_170000.txt	24353	1	3.22737e-05	TGTGCCAGCAGCCCTGAGGTATGGGAGCCCCAGCATTTT	EEEEEEEEEEEEEEEEEEEEEEEEEEEEEEEEEEEEEEE	TRBV7-8*00(375),TRBV7-2*00(327)		TRBJ1-5*00(210)		567|579|604|0|12||60.0;580|592|617|0|12||60.0		28|42|70|25|39||70.0												TGTGCCAGCAGCCCTGAGGTATGGGAGCCCCAGCATTTT	36								CASSPEVWEPQHF		:::::::::0:-5:12:::::25:-8:39:::	TLML_7_	RNA
16191	CLONES_TRBTLML_7__apheresis_TCR-JV_cDNA_21_TCCGTCTA_merged_170000.txt	24354	1	3.22737e-05	TGTGCCAGCAGCCCTAGCGGCTCCTACGAGCAGTACTTC	AEEAEEEEEEEEEEEEEEEEEEEEEEE<EEEEEEEEEEE	TRBV7-3*00(515)	TRBD2*00(30)	TRBJ2-7*00(240)		540|552|577|0|12||60.0	20|26|48|13|19||30.0	19|39|67|19|39||100.0												TGTGCCAGCAGCCCTAGCGGCTCCTACGAGCAGTACTTC	27								CASSPSGSYEQYF		:::::::::0:-5:12:13:-4:-6:19:19:1:39:::	TLML_7_	RNA
16192	CLONES_TRBTLML_7__apheresis_TCR-JV_cDNA_21_TCCGTCTA_merged_170000.txt	24355	1	3.22737e-05	TGTGCCAGCAGCCCCTCTGGAGGGGATACGCAGTATTTT	EEEEAEEAEAEEEEEEEEEAEEEEEEEAEEEEEEEEEEE	TRBV7-8*00(839)	TRBD2*00(30)	TRBJ2-3*00(215)		567|579|604|0|12||60.0	26|32|48|18|24||30.0	26|41|69|24|39||75.0												TGTGCCAGCAGCCCCTCTGGAGGGGATACGCAGTATTTT	32								CASSPSGGDTQYF		:::::::::0:-5:12:18:-10:0:24:24:-6:39:::	TLML_7_	RNA
16193	CLONES_TRBTLML_7__apheresis_TCR-JV_cDNA_21_TCCGTCTA_merged_170000.txt	24356	1	3.22737e-05	TGTGCCAGCAGCCCCTCTAGCGCAGATACGCAGTATTTT	EEEEEEEEEEE<EAEEEEEEEEEEEEAEAEEEEAEEEEE	TRBV4-2*00(590),TRBV4-3*00(574)		TRBJ2-3*00(239)		537|550|574|0|13||65.0;537|550|574|0|13|SC539T|49.0		18|41|69|16|39|SA23G|99.0												TGTGCCAGCAGCCCCTCTAGCGCAGATACGCAGTATTTT	27								CASSPSSADTQYF		:::::::::0:-4:13:::::16:2:39:::	TLML_7_	RNA
16194	CLONES_TRBTLML_7__apheresis_TCR-JV_cDNA_21_TCCGTCTA_merged_170000.txt	24357	1	3.22737e-05	TGTGCCAGCAGCCCCTCATATAATCAGCCCCAGCATTTT	EEEEEEEEEEEEEEEEEEEEEEEEEEEEEEEEEEEEEEE	TRBV3-1*00(875)		TRBJ1-5*00(230)		543|556|580|0|13||65.0		24|42|70|21|39||90.0												TGTGCCAGCAGCCCCTCATATAATCAGCCCCAGCATTTT	36								CASSPSYNQPQHF		:::::::::0:-4:13:::::21:-4:39:::	TLML_7_	RNA
16195	CLONES_TRBTLML_7__apheresis_TCR-JV_cDNA_21_TCCGTCTA_merged_170000.txt	24358	1	3.22737e-05	TGTGCCAGCAGCCCCTACCGTGAGGGCGAGCAGTACTTC	EEEEEEEEEEEEEEEEEEEEEEEEAEEEEAEEEEEEAEE	TRBV7-7*00(694),TRBV7-6*00(614)	TRBD2*00(28)	TRBJ2-7*00(205)		585|597|622|0|12||60.0;576|588|613|0|12||60.0	20|32|48|14|26|SG23CSG26T|28.0	26|39|67|26|39||65.0												TGTGCCAGCAGCCCCTACCGTGAGGGCGAGCAGTACTTC	32								CASSPYREGEQYF		:::::::::0:-5:12:14:-4:0:26:26:-6:39:::	TLML_7_	RNA
16196	CLONES_TRBTLML_7__apheresis_TCR-JV_cDNA_21_TCCGTCTA_merged_170000.txt	24359	1	3.22737e-05	TGTGCCAGCAGCCCCCTCGACGCAGGCGAGCAGTACTTC	EE6EEEEEEEEEEEEEEEEEEEEEEEEEEEEEEEEEEEE	TRBV5-6*00(1015)	TRBD1*00(25),TRBD2*00(25)	TRBJ2-7*00(105)		550|562|586|0|12||60.0	2|7|36|12|17||25.0;0|5|48|13|18||25.0	26|39|67|26|39||65.0												TGTGCCAGCAGCCCCCTCGACGCAGGCGAGCAGTACTTC	21								CASSPLDAGEQYF		:::::::::0:-4:12:12:10:-17:17:26:-6:39:::	TLML_7_	RNA
16197	CLONES_TRBTLML_7__apheresis_TCR-JV_cDNA_21_TCCGTCTA_merged_170000.txt	24360	1	3.22737e-05	TGTGCCAGCAGCCCCCCTCTGACTACTGAAGCTTTCTTT	EEEEEEEEEEEEEEEEEEEEEEEEEEEEEEEEEEEEEEE	TRBV9*00(645)	TRBD1*00(30)	TRBJ1-1*00(150)		559|571|595|0|12||60.0	1|7|36|12|18||30.0	25|40|68|24|39||75.0												TGTGCCAGCAGCCCCCCTCTGACTACTGAAGCTTTCTTT	36								CASSPPLTTEAFF		:::::::::0:-4:12:12:11:-17:18:24:-5:39:::	TLML_7_	RNA
16198	CLONES_TRBTLML_7__apheresis_TCR-JV_cDNA_21_TCCGTCTA_merged_170000.txt	24361	1	3.22737e-05	TGTGCCAGCAGCCCCCCCGGGAACACTGAAGCTTTCTTT	EEEEEEEEEEEEEEAAAAAEEEEEEEEEEEEEEEAEEEE	TRBV6-5*00(465)	TRBD1*00(25),TRBD2*00(25)	TRBJ1-1*00(235)		519|530|556|0|11||55.0	1|6|36|11|16||25.0;13|18|48|15|20||25.0	21|40|68|20|39||95.0												TGTGCCAGCAGCCCCCCCGGGAACACTGAAGCTTTCTTT	32								CASSPPGNTEAFF		:::::::::0:-6:11:11:11:-18:16:20:-1:39:::	TLML_7_	RNA
16199	CLONES_TRBTLML_7__apheresis_TCR-JV_cDNA_21_TCCGTCTA_merged_170000.txt	24362	1	3.22737e-05	TGTGCCAGCAGCCCCCCGGGGGTCGGGGGCTACACCTTC	EEEEEEAEEEEEEEEEEEEEEEAEEEEEEEEEEEEEEEE	TRBV5-6*00(555),TRBV5-7*00(507)	TRBD1*00(30),TRBD2*00(30)	TRBJ1-2*00(200)		550|562|586|0|12||60.0;551|563|587|0|12||60.0	9|15|36|14|20||30.0;13|19|48|14|20||30.0	28|40|68|27|39||60.0												TGTGCCAGCAGCCCCCCGGGGGTCGGGGGCTACACCTTC	32								CASSPPGVGGYTF		:::::::::0:-4:12:14:3:-9:20:27:-8:39:::	TLML_7_	RNA
16200	CLONES_TRBTLML_7__apheresis_TCR-JV_cDNA_21_TCCGTCTA_merged_170000.txt	24363	1	3.22737e-05	TGTGCCAGCAGCCCCCCGACTAGGGGTACGCAGTATTTT	EEEEEEEEEEEEEEEEEEEEEEEEEEEEEEEEEEEEEEE	TRBV7-2*00(455)	TRBD2*00(30)	TRBJ2-3*00(205)		580|592|617|0|12||60.0	18|24|48|17|23||30.0	28|41|69|26|39||65.0												TGTGCCAGCAGCCCCCCGACTAGGGGTACGCAGTATTTT	36								CASSPPTRGTQYF		:::::::::0:-5:12:17:-2:-8:23:26:-8:39:::	TLML_7_	RNA
16201	CLONES_TRBTLML_7__apheresis_TCR-JV_cDNA_21_TCCGTCTA_merged_170000.txt	24364	1	3.22737e-05	TGTGCCAGCAGCCCCCGTCGGGGTAGCGAGCAGTACTTC	EEEEEAEE6EEEEA6AAAEA<EEEEEEEEEEEEEEEEEA	TRBV7-2*00(574)		TRBJ2-7*00(205)		580|592|617|0|12||60.0		26|39|67|26|39||65.0												TGTGCCAGCAGCCCCCGTCGGGGTAGCGAGCAGTACTTC	21								CASSPRRGSEQYF		:::::::::0:-5:12:::::26:-6:39:::	TLML_7_	RNA
16202	CLONES_TRBTLML_7__apheresis_TCR-JV_cDNA_21_TCCGTCTA_merged_170000.txt	24365	1	3.22737e-05	TGTGCCAGCAGCCCCCGCACAGGGGTGAAACTGTTTTTT	EEEEEEEEEEEEEEEEEEEEEEEEEEEEEEEAEEEEEAE	TRBV11-3*00(165),TRBV5-5*00(149),TRBV7-2*00(149),TRBV7-3*00(149),TRBV7-9*00(149)	TRBD1*00(35)	TRBJ1-4*00(200)		521|533|558|0|12||60.0;549|561|585|0|12||60.0;580|592|617|0|12||60.0;540|552|577|0|12||60.0;556|568|593|0|12||60.0	15|22|36|18|25||35.0	31|43|71|27|39||60.0												TGTGCCAGCAGCCCCCGCACAGGGGTGAAACTGTTTTTT	32								CASSPRTGVKLFF		:::::::::0:-5:12:18:-3:-2:25:27:-11:39:::	TLML_7_	RNA
16203	CLONES_TRBTLML_7__apheresis_TCR-JV_cDNA_21_TCCGTCTA_merged_170000.txt	24366	1	3.22737e-05	TGTGCCAGCAGCCCCCGGGACAGGGTCGGAACCACCTTC	EEEEEEEEEEEEEEEEEEEEEEEEEEEEEEEEEEEEEEE	TRBV3-1*00(325),TRBV3-2*00(309)	TRBD1*00(60)	TRBJ1-2*00(175)		543|556|580|0|13||65.0;543|556|580|0|13||65.0	9|21|36|13|25||60.0	33|40|68|32|39||35.0												TGTGCCAGCAGCCCCCGGGACAGGGTCGGAACCACCTTC	36								CASSPRDRVGTTF		:::::::::0:-4:13:13:3:-3:25:32:-13:39:::	TLML_7_	RNA
16204	CLONES_TRBTLML_7__apheresis_TCR-JV_cDNA_21_TCCGTCTA_merged_170000.txt	24367	1	3.22737e-05	TGTGCCAGCAGCCCCCGGGACAGGGGGATTCTCACCTTC	EEEEEEEEEEEEEEEEEEEEEEEEEEEEEEEEEEEEEEE	TRBV3-1*00(520),TRBV3-2*00(472)	TRBD1*00(70)	TRBJ1-2*00(129)		543|556|580|0|13||65.0;543|556|580|0|13||65.0	9|23|36|13|27||70.0	33|40|68|32|39||35.0												TGTGCCAGCAGCCCCCGGGACAGGGGGATTCTCACCTTC	36								CASSPRDRGILTF		:::::::::0:-4:13:13:3:-1:27:32:-13:39:::	TLML_7_	RNA
16205	CLONES_TRBTLML_7__apheresis_TCR-JV_cDNA_21_TCCGTCTA_merged_170000.txt	24368	1	3.22737e-05	TGTGCCAGCAGCCCCCGGGACAGGGAAATCCTCCACCTT	EEEEEEEEEEEEAEEEAEEAEEEEEEEEEEEEE<EEAEE	TRBV3-1*00(325),TRBV3-2*00(309)	TRBD1*00(60)	TRBJ1-6*00(174)		543|556|580|0|13||65.0;543|556|580|0|13||65.0	9|21|36|13|25||60.0	35|45|73|29|39|ST42C|34.0												TGTGCCAGCAGCCCCCGGGACAGGGAAATCCTCCACCTT	27								CASSPRDREILHL		:::::::::0:-4:13:13:3:-3:25:29:-15:39:::	TLML_7_	RNA
16206	CLONES_TRBTLML_7__apheresis_TCR-JV_cDNA_21_TCCGTCTA_merged_170000.txt	24369	1	3.22737e-05	TGTGCCAGCAGCCCCCGGGAGTTCTACGAGCAGTACTTC	EEEEEEEEEEEEEEEEEEEEEEEEEEEEEEEEEEEEEEE	TRBV7-9*00(235)	TRBD1*00(35),TRBD2*00(35)	TRBJ2-7*00(220)		556|568|593|0|12||60.0	9|16|36|13|20||35.0;13|20|48|13|20||35.0	23|39|67|23|39||80.0												TGTGCCAGCAGCCCCCGGGAGTTCTACGAGCAGTACTTC	36								CASSPREFYEQYF		:::::::::0:-5:12:13:3:-8:20:23:-3:39:::	TLML_7_	RNA
16207	CLONES_TRBTLML_7__apheresis_TCR-JV_cDNA_21_TCCGTCTA_merged_170000.txt	24370	1	3.22737e-05	TGTGCCAGCAGCCCCCGATGGGCGGCTGAAGCTTTCTTT	EEEEEEEEEAEEEEAEEAEEEEEEEEEEEAEAEEEEEEE	TRBV11-1*00(499),TRBV11-3*00(483),TRBV11-2*00(451)	TRBD1*00(25)	TRBJ1-1*00(210)		531|543|568|0|12||60.0;521|533|558|0|12||60.0;522|534|559|0|12||60.0	20|25|36|19|24||25.0	26|40|68|25|39||70.0												TGTGCCAGCAGCCCCCGATGGGCGGCTGAAGCTTTCTTT	32								CASSPRWAAEAFF		:::::::::0:-5:12:19:-8:1:24:25:-6:39:::	TLML_7_	RNA
16208	CLONES_TRBTLML_7__apheresis_TCR-JV_cDNA_21_TCCGTCTA_merged_170000.txt	24371	1	3.22737e-05	TGTGCCAGCAGCCCCCGACAGGGAAACACCATATATTTT	EAEAEEEEEEEEEEEEEEEEEEEEEEEEEEEEEAEEEEE	TRBV9*00(171)	TRBD1*00(25)	TRBJ1-3*00(230)		559|571|595|0|12||60.0	14|19|36|16|21||25.0	24|42|70|21|39||90.0												TGTGCCAGCAGCCCCCGACAGGGAAACACCATATATTTT	32								CASSPRQGNTIYF		:::::::::0:-4:12:16:-2:-5:21:21:-4:39:::	TLML_7_	RNA
16209	CLONES_TRBTLML_7__apheresis_TCR-JV_cDNA_21_TCCGTCTA_merged_170000.txt	24372	1	3.22737e-05	TGTGCCAGCAGCCCCCGAGACCGTCCTGAGCAGTTCTTC	EEEEEEEEEEEEEAEEEEEEEEEEEEEEEEEEEEEEEEE	TRBV3-1*00(355),TRBV3-2*00(339)		TRBJ2-1*00(205)		543|556|580|0|13||65.0;543|556|580|0|13||65.0		29|42|70|26|39||65.0												TGTGCCAGCAGCCCCCGAGACCGTCCTGAGCAGTTCTTC	32								CASSPRDRPEQFF		:::::::::0:-4:13:::::26:-9:39:::	TLML_7_	RNA
16210	CLONES_TRBTLML_7__apheresis_TCR-JV_cDNA_21_TCCGTCTA_merged_170000.txt	24373	1	3.22737e-05	TGTGCCAGCAGCCCCGTTGGGGGTTCACCCCTCCACTTT	EEEEEEEEEEEEEAEEEEEEEEEEEEEEEEEEEEEEEEE	TRBV3-1*00(510),TRBV3-2*00(462)	TRBD1*00(25)	TRBJ1-6*00(220)		543|556|580|0|13||65.0;543|556|580|0|13||65.0	18|23|36|18|23||25.0	29|45|73|23|39||80.0												TGTGCCAGCAGCCCCGTTGGGGGTTCACCCCTCCACTTT	32								CASSPVGGSPLHF		:::::::::0:-4:13:18:-6:-1:23:23:-9:39:::	TLML_7_	RNA
16211	CLONES_TRBTLML_7__apheresis_TCR-JV_cDNA_21_TCCGTCTA_merged_170000.txt	24374	1	3.22737e-05	TGTGCCAGCAGCCCCGCGAACACCGGGGAGCTGTTTTTT	EEEEEEEEEEEEEEEEEEEEEEEEEEEEEEEEEEEEEEE	TRBV9*00(370)		TRBJ2-2*00(265)		559|571|595|0|12||60.0		18|43|71|14|39||125.0												TGTGCCAGCAGCCCCGCGAACACCGGGGAGCTGTTTTTT	36								CASSPANTGELFF		:::::::::0:-4:12:::::14:2:39:::	TLML_7_	RNA
16212	CLONES_TRBTLML_7__apheresis_TCR-JV_cDNA_21_TCCGTCTA_merged_170000.txt	24375	1	3.22737e-05	TGTGCCAGCAGCCCCGGTCCGCGTCTTGAAGCTTTCTTT	EEEEEEEEEEEEEEEEEEEEEEEEEEEEEEEEEEEEEEE	TRBV5-4*00(550),TRBV5-8*00(502)	TRBD1*00(25),TRBD2*00(25)	TRBJ1-1*00(205)		549|561|585|0|12||60.0;551|563|587|0|12||60.0	9|14|36|12|17||25.0;13|18|48|12|17||25.0	27|40|68|26|39||65.0												TGTGCCAGCAGCCCCGGTCCGCGTCTTGAAGCTTTCTTT	36								CASSPGPRLEAFF		:::::::::0:-4:12:12:3:-10:17:26:-7:39:::	TLML_7_	RNA
16213	CLONES_TRBTLML_7__apheresis_TCR-JV_cDNA_21_TCCGTCTA_merged_170000.txt	24376	1	3.22737e-05	TGTGCCAGCAGCCCCGGTGGCCAGAGCTATCTCACCTTC	EEEEEEEEEEEEEEEEEEEEEEEEEEEEEEEEEEEAEEE	TRBV7-3*00(515)	TRBD1*00(25),TRBD2*00(25)	TRBJ1-2*00(175)		540|552|577|0|12||60.0	9|14|36|12|17||25.0;13|18|48|12|17||25.0	33|40|68|32|39||35.0												TGTGCCAGCAGCCCCGGTGGCCAGAGCTATCTCACCTTC	32								CASSPGGQSYLTF		:::::::::0:-5:12:12:3:-10:17:32:-13:39:::	TLML_7_	RNA
16214	CLONES_TRBTLML_7__apheresis_TCR-JV_cDNA_21_TCCGTCTA_merged_170000.txt	24377	1	3.22737e-05	TGTGCCAGCAGCCCCGGGGGGCCAGATACGCAGTATTTT	EEEEEEEEEEEEEAEEEEEEEEEEEEEEEEEEEEEEEEE	TRBV12-3*00(210),TRBV12-4*00(210)	TRBD1*00(30),TRBD2*00(30)	TRBJ2-3*00(225)		530|541|567|0|11||55.0;530|541|567|0|11||55.0	9|15|36|12|18||30.0;13|19|48|12|18||30.0	24|41|69|22|39||85.0												TGTGCCAGCAGCCCCGGGGGGCCAGATACGCAGTATTTT	32								CASSPGGPDTQYF		:::::::::0:-6:11:12:3:-9:18:22:-4:39:::	TLML_7_	RNA
16215	CLONES_TRBTLML_7__apheresis_TCR-JV_cDNA_21_TCCGTCTA_merged_170000.txt	24378	1	3.22737e-05	TGTGCCAGCAGCCCCGGGACTAGCTACGAGCAGTACTTC	AEEEEEEEEEEEEEEEEEEEEEEEEEEEEEEEEEEEEEE	TRBV12-3*00(205),TRBV12-4*00(205)	TRBD2*00(55)	TRBJ2-7*00(220)		530|541|567|0|11||55.0;530|541|567|0|11||55.0	13|24|48|12|23||55.0	23|39|67|23|39||80.0												TGTGCCAGCAGCCCCGGGACTAGCTACGAGCAGTACTTC	32								CASSPGTSYEQYF		:::::::::0:-6:11:12:3:-8:23:23:-3:39:::	TLML_7_	RNA
16216	CLONES_TRBTLML_7__apheresis_TCR-JV_cDNA_21_TCCGTCTA_merged_170000.txt	24379	1	3.22737e-05	TGTGCCAGCAGCCCCGGGAACCAAGAGACCCAGTACTTC	EEEEEEEEEEEEEEEEEEEEEEEEEEEEEEEEEEEEEEE	TRBV7-6*00(177),TRBV7-7*00(170)	TRBD1*00(35),TRBD2*00(35)	TRBJ2-5*00(240)		576|588|613|0|12||60.0;585|597|622|0|12||60.0	9|16|36|12|19||35.0;13|20|48|12|19||35.0	20|40|68|19|39||100.0												TGTGCCAGCAGCCCCGGGAACCAAGAGACCCAGTACTTC	36								CASSPGNQETQYF		:::::::::0:-5:12:12:3:-8:19:19:0:39:::	TLML_7_	RNA
16217	CLONES_TRBTLML_7__apheresis_TCR-JV_cDNA_21_TCCGTCTA_merged_170000.txt	24380	1	3.22737e-05	TGTGCCAGCAGCCCCGGACAGTACTATGGCTACACCTTC	EEEEEEEEEEEEEEEEEEEEEEEEEEEEEEEEEEEEEEE	TRBV4-2*00(190),TRBV4-3*00(174)	TRBD1*00(30)	TRBJ1-2*00(225)		537|550|574|0|13||65.0;537|550|574|0|13|SC539T|49.0	13|19|36|15|21||30.0	23|40|68|22|39||85.0												TGTGCCAGCAGCCCCGGACAGTACTATGGCTACACCTTC	36								CASSPGQYYGYTF		:::::::::0:-4:13:15:-1:-5:21:22:-3:39:::	TLML_7_	RNA
16218	CLONES_TRBTLML_7__apheresis_TCR-JV_cDNA_21_TCCGTCTA_merged_170000.txt	24381	1	3.22737e-05	TGTGCCAGCAGCCCCGGACAGGACTACGAGCAGTACTTC	EEEEEEEEEEEEEEEAEEEEEEEEEEEEEEEEEEEEEEE	TRBV7-9*00(525)	TRBD1*00(35)	TRBJ2-7*00(220)		556|568|593|0|12||60.0	13|20|36|15|22||35.0	23|39|67|23|39||80.0												TGTGCCAGCAGCCCCGGACAGGACTACGAGCAGTACTTC	32								CASSPGQDYEQYF		:::::::::0:-5:12:15:-1:-4:22:23:-3:39:::	TLML_7_	RNA
16223	CLONES_TRBTLML_7__apheresis_TCR-JV_cDNA_21_TCCGTCTA_merged_170000.txt	24386	1	3.22737e-05	TGTGCCAGCAGCCCCGAAGGTACTCAGCCCCAGCATTTT	EEEEEEEEEEEEEEEEEEEEEEEEEEEEEEEEEEEEEEE	TRBV4-2*00(460),TRBV4-3*00(444)		TRBJ1-5*00(220)		537|550|574|0|13||65.0;537|550|574|0|13|SC539T|49.0		26|42|70|23|39||80.0												TGTGCCAGCAGCCCCGAAGGTACTCAGCCCCAGCATTTT	36								CASSPEGTQPQHF		:::::::::0:-4:13:::::23:-6:39:::	TLML_7_	RNA
16224	CLONES_TRBTLML_7__apheresis_TCR-JV_cDNA_21_TCCGTCTA_merged_170000.txt	24387	1	3.22737e-05	TGTGCCAGCAGCCCCATCTGGGGCGCCGAGCAGTACTTC	EEEEEEEEEEEEEEEEEEEEEEEEEEEEEEEEEEEEEEE	TRBV7-9*00(310)	TRBD1*00(35)	TRBJ2-7*00(205)		556|568|593|0|12||60.0	19|26|36|19|26||35.0	26|39|67|26|39||65.0												TGTGCCAGCAGCCCCATCTGGGGCGCCGAGCAGTACTTC	36								CASSPIWGAEQYF		:::::::::0:-5:12:19:-7:2:26:26:-6:39:::	TLML_7_	RNA
16225	CLONES_TRBTLML_7__apheresis_TCR-JV_cDNA_21_TCCGTCTA_merged_170000.txt	24388	1	3.22737e-05	TGTGCCAGCAGCCCCAGCTGGAACAATGAGCAGTTCTTC	EEEEEEEEEEEEEAEEAAEEEEEAEE<EEEEEEEEEEEA	TRBV7-9*00(345)		TRBJ2-1*00(225)		556|568|593|0|12||60.0		25|42|70|22|39||85.0												TGTGCCAGCAGCCCCAGCTGGAACAATGAGCAGTTCTTC	27								CASSPSWNNEQFF		:::::::::0:-5:12:::::22:-5:39:::	TLML_7_	RNA
16226	CLONES_TRBTLML_7__apheresis_TCR-JV_cDNA_21_TCCGTCTA_merged_170000.txt	24389	1	3.22737e-05	TGTGCCAGCAGCCCCAGGTTGAACACTGAAGCTTTCTTT	EEEEEEEEEEEEEEEEEEEEEEEEEEEEEEEEEEEEEEE	TRBV11-2*00(155),TRBV11-3*00(155),TRBV7-2*00(155),TRBV7-3*00(139),TRBV7-8*00(139)		TRBJ1-1*00(240)		522|534|559|0|12||60.0;521|533|558|0|12||60.0;580|592|617|0|12||60.0;540|552|577|0|12||60.0;567|579|604|0|12||60.0		20|40|68|19|39||100.0												TGTGCCAGCAGCCCCAGGTTGAACACTGAAGCTTTCTTT	36								CASSPRLNTEAFF		:::::::::0:-5:12:::::19:0:39:::	TLML_7_	RNA
16227	CLONES_TRBTLML_7__apheresis_TCR-JV_cDNA_21_TCCGTCTA_merged_170000.txt	24390	1	3.22737e-05	TGTGCCAGCAGCCCCAGACTAGCGGGCGAGCAGTACTTC	EEEEEEEEEEEEEEEEEEEEEEEEEEEEEEEEEEEEEEE	TRBV5-4*00(455),TRBV5-8*00(407)	TRBD2*00(50)	TRBJ2-7*00(205)		549|561|585|0|12||60.0;551|563|587|0|12||60.0	18|28|48|16|26||50.0	26|39|67|26|39||65.0												TGTGCCAGCAGCCCCAGACTAGCGGGCGAGCAGTACTTC	36								CASSPRLAGEQYF		:::::::::0:-4:12:16:-2:-4:26:26:-6:39:::	TLML_7_	RNA
16228	CLONES_TRBTLML_7__apheresis_TCR-JV_cDNA_21_TCCGTCTA_merged_170000.txt	24391	1	3.22737e-05	TGTGCCAGCAGCCCGTTCCAAGGGCAGCCCCAGCATTTT	EEEEEEEEEEEEEEEEEEEEAEEEEAEEEAEEEEEAEEE	TRBV5-6*00(165),TRBV5-7*00(165),TRBV5-5*00(149)		TRBJ1-5*00(215)		550|562|586|0|12||60.0;551|563|587|0|12||60.0;549|561|585|0|12||60.0		27|42|70|24|39||75.0												TGTGCCAGCAGCCCGTTCCAAGGGCAGCCCCAGCATTTT	32								CASSPFQGQPQHF		:::::::::0:-4:12:::::24:-7:39:::	TLML_7_	RNA
16229	CLONES_TRBTLML_7__apheresis_TCR-JV_cDNA_21_TCCGTCTA_merged_170000.txt	24392	1	3.22737e-05	TGTGCCAGCAGCCCGTGGGGGACCGGGGAGCTGTTTTTT	EEEEEEEEEEEEEEEAEEEEEEEEEEEEEEEEEEEEEEE	TRBV7-2*00(495)	TRBD1*00(25)	TRBJ2-2*00(230)		580|592|617|0|12||60.0	18|23|36|16|21||25.0	25|43|71|21|39||90.0												TGTGCCAGCAGCCCGTGGGGGACCGGGGAGCTGTTTTTT	32								CASSPWGTGELFF		:::::::::0:-5:12:16:-6:-1:21:21:-5:39:::	TLML_7_	RNA
16230	CLONES_TRBTLML_7__apheresis_TCR-JV_cDNA_21_TCCGTCTA_merged_170000.txt	24393	1	3.22737e-05	TGTGCCAGCAGCCCGCCGGGCACAGATACGCAGTATTTT	EEEEEEEEAEEEEAEEEEAEEEEEEEEEEEAEEAAEEEE	TRBV7-9*00(335)		TRBJ2-3*00(240)		556|568|593|0|12||60.0		21|41|69|19|39||100.0												TGTGCCAGCAGCCCGCCGGGCACAGATACGCAGTATTTT	32								CASSPPGTDTQYF		:::::::::0:-5:12:::::19:-1:39:::	TLML_7_	RNA
16231	CLONES_TRBTLML_7__apheresis_TCR-JV_cDNA_21_TCCGTCTA_merged_170000.txt	24394	1	3.22737e-05	TGTGCCAGCAGCCCGCGGGGGAATCAGCCCCAGCATTTT	EEEEEEEEEEEEEEEEEEEEEEEEAEAEEEAEEEEEEEE	TRBV7-2*00(368)	TRBD1*00(25),TRBD2*00(25)	TRBJ1-5*00(230)		580|592|617|0|12||60.0	18|23|36|16|21||25.0;23|28|48|14|19||25.0	24|42|70|21|39||90.0												TGTGCCAGCAGCCCGCGGGGGAATCAGCCCCAGCATTTT	32								CASSPRGNQPQHF		:::::::::0:-5:12:16:-6:-1:21:21:-4:39:::	TLML_7_	RNA
16232	CLONES_TRBTLML_7__apheresis_TCR-JV_cDNA_21_TCCGTCTA_merged_170000.txt	24395	1	3.22737e-05	TGTGCCAGCAGCCCGCGGAGCACAGATACGCAGTATTTT	EEAEEEEEEEEEEEEEEEEEEEEEEEEEEEEEEEAAAAA	TRBV11-1*00(775)		TRBJ2-3*00(105)		531|543|568|0|12||60.0		20|41|69|18|39||105.0												TGTGCCAGCAGCCCGCGGAGCACAGATACGCAGTATTTT	32								CASSPRSTDTQYF		:::::::::0:-5:12:::::18:0:39:::	TLML_7_	RNA
16233	CLONES_TRBTLML_7__apheresis_TCR-JV_cDNA_21_TCCGTCTA_merged_170000.txt	24396	1	3.22737e-05	TGTGCCAGCAGCCCGCAAGTTGACCTCCGGCAGTTCTTC	EEEEEEEEEEEEEEEEEEEEEEEEEEEEEEEEEEEEEEE	TRBV3-1*00(240),TRBV3-2*00(240)	TRBD2*00(25)	TRBJ2-1*00(190)		543|556|580|0|13||65.0;543|556|580|0|13||65.0	1|6|48|23|28||25.0	32|42|70|29|39||50.0												TGTGCCAGCAGCCCGCAAGTTGACCTCCGGCAGTTCTTC	36								CASSPQVDLRQFF		:::::::::0:-4:13:23:15:-26:28:29:-12:39:::	TLML_7_	RNA
16234	CLONES_TRBTLML_7__apheresis_TCR-JV_cDNA_21_TCCGTCTA_merged_170000.txt	24397	1	3.22737e-05	TGTGCCAGCAGCCCGGTTGGCGGGGATACGCAGTATTTT	EEEEEEEEEEEEEEEEEAEEEEEEEEEEEEEEEEEEEEE	TRBV11-3*00(515),TRBV11-1*00(499),TRBV11-2*00(483)	TRBD2*00(25)	TRBJ2-3*00(215)		521|533|558|0|12||60.0;531|543|568|0|12||60.0;522|534|559|0|12||60.0	23|28|48|19|24||25.0	26|41|69|24|39||75.0												TGTGCCAGCAGCCCGGTTGGCGGGGATACGCAGTATTTT	32								CASSPVGGDTQYF		:::::::::0:-5:12:19:-7:-4:24:24:-6:39:::	TLML_7_	RNA
16235	CLONES_TRBTLML_7__apheresis_TCR-JV_cDNA_21_TCCGTCTA_merged_170000.txt	24398	1	3.22737e-05	TGTGCCAGCAGCCCGGGTTTCCCCTACGAGCAGTACTTC	EEEEEEEEEEEEEEEEEEEEEEEEEEEEEEEEEEEEEEE	TRBV11-2*00(165),TRBV7-2*00(165)	TRBD1*00(25),TRBD2*00(25)	TRBJ2-7*00(225)		522|534|559|0|12||60.0;580|592|617|0|12||60.0	10|15|36|12|17||25.0;14|19|48|12|17||25.0	22|39|67|22|39||85.0												TGTGCCAGCAGCCCGGGTTTCCCCTACGAGCAGTACTTC	36								CASSPGFPYEQYF		:::::::::0:-5:12:12:2:-9:17:22:-2:39:::	TLML_7_	RNA
16236	CLONES_TRBTLML_7__apheresis_TCR-JV_cDNA_21_TCCGTCTA_merged_170000.txt	24399	1	3.22737e-05	TGTGCCAGCAGCCCGGGTTGGGGCTACGAGCAGTACTTC	EEEEEEEEEEEEEEEEEEEEEEEEEEEEEEEEEEEEEEE	TRBV7-6*00(345),TRBV7-7*00(313)	TRBD1*00(25),TRBD2*00(25)	TRBJ2-7*00(220)		576|588|613|0|12||60.0;585|597|622|0|12||60.0	10|15|36|12|17||25.0;14|19|48|12|17||25.0	23|39|67|23|39||80.0												TGTGCCAGCAGCCCGGGTTGGGGCTACGAGCAGTACTTC	36								CASSPGWGYEQYF		:::::::::0:-5:12:12:2:-9:17:23:-3:39:::	TLML_7_	RNA
16237	CLONES_TRBTLML_7__apheresis_TCR-JV_cDNA_21_TCCGTCTA_merged_170000.txt	24400	1	3.22737e-05	TGTGCCAGCAGCCCGGGACTCCTTTATGGCTACACCTTC	AEEEEEEEEEEEEEEAEEEEEEEEEEEEEEEEEEEEEEE	TRBV6-6*00(750)	TRBD2*00(45),TRBD1*00(40)	TRBJ1-2*00(215)		516|527|553|0|11||55.0	13|22|48|11|20||45.0;9|17|36|11|19||40.0	25|40|68|24|39||75.0												TGTGCCAGCAGCCCGGGACTCCTTTATGGCTACACCTTC	32								CASSPGLLYGYTF		:::::::::0:-6:11:11:3:-10:20:24:-5:39:::	TLML_7_	RNA
16238	CLONES_TRBTLML_7__apheresis_TCR-JV_cDNA_21_TCCGTCTA_merged_170000.txt	24401	1	3.22737e-05	TGTGCCAGCAGCCCGGGACAGGGCTACGAGCAGTACTTC	EEEEEAAEEEEEE<AAAEAEEAEEEEEEEEEEEEEEEEE	TRBV14*00(535)	TRBD1*00(50)	TRBJ2-7*00(220)		516|529|553|0|13||65.0	11|21|36|13|23||50.0	23|39|67|23|39||80.0												TGTGCCAGCAGCCCGGGACAGGGCTACGAGCAGTACTTC	27								CASSPGQGYEQYF		:::::::::0:-4:13:13:1:-3:23:23:-3:39:::	TLML_7_	RNA
16239	CLONES_TRBTLML_7__apheresis_TCR-JV_cDNA_21_TCCGTCTA_merged_170000.txt	24402	1	3.22737e-05	TGTGCCAGCAGCCCGGGACAATCCTATGGCTACACCTTC	EEEEEEEEEEEEEEEEEEEEEEEEEEEEEEEEEEEEEEE	TRBV11-3*00(360),TRBV11-1*00(344),TRBV11-2*00(328)	TRBD1*00(40),TRBD2*00(35)	TRBJ1-2*00(220)		521|533|558|0|12||60.0;531|543|568|0|12||60.0;522|534|559|0|12||60.0	10|18|36|12|20||40.0;14|21|48|12|19||35.0	24|40|68|23|39||80.0												TGTGCCAGCAGCCCGGGACAATCCTATGGCTACACCTTC	36								CASSPGQSYGYTF		:::::::::0:-5:12:12:2:-6:20:23:-4:39:::	TLML_7_	RNA
16241	CLONES_TRBTLML_7__apheresis_TCR-JV_cDNA_21_TCCGTCTA_merged_170000.txt	24404	1	3.22737e-05	TGTGCCAGCAGCCCGGATGAGTCCACTGAAGCTTTCTTT	EEEEEEEEEEEEEEEEEEEEEEEEEEEEEEEEEEEEEEE	TRBV6-5*00(485)	TRBD1*00(25),TRBD2*00(25)	TRBJ1-1*00(220)		519|530|556|0|11||55.0	9|14|36|11|16||25.0;13|18|48|11|16||25.0	24|40|68|23|39||80.0												TGTGCCAGCAGCCCGGATGAGTCCACTGAAGCTTTCTTT	36								CASSPDESTEAFF		:::::::::0:-6:11:11:3:-10:16:23:-4:39:::	TLML_7_	RNA
16242	CLONES_TRBTLML_7__apheresis_TCR-JV_cDNA_21_TCCGTCTA_merged_170000.txt	24405	1	3.22737e-05	TGTGCCAGCAGCCCGGACTGGTGGGGGACCCAGTACTTC	EEEEEEEEEEEEEEAEEEEEEEEEEEEEEEEEEEEEEEA	TRBV6-5*00(864)	TRBD1*00(25),TRBD2*00(25)	TRBJ2-5*00(85)		519|530|556|0|11||55.0	9|14|36|11|16||25.0;13|18|48|11|16||25.0	27|40|68|26|39||65.0												TGTGCCAGCAGCCCGGACTGGTGGGGGACCCAGTACTTC	32								CASSPDWWGTQYF		:::::::::0:-6:11:11:3:-10:16:26:-7:39:::	TLML_7_	RNA
16243	CLONES_TRBTLML_7__apheresis_TCR-JV_cDNA_21_TCCGTCTA_merged_170000.txt	24406	1	3.22737e-05	TGTGCCAGCAGCCCGGACGCCGGGTCGCCCCTCCACTTT	EEEEEEEEEEEEEEEEAEEEEEEEEEEEEEEEEEEEEEE	TRBV11-2*00(135),TRBV11-3*00(135),TRBV7-2*00(135),TRBV4-2*00(124),TRBV7-9*00(119)	TRBD1*00(25),TRBD2*00(25)	TRBJ1-6*00(200)		522|534|559|0|12||60.0;521|533|558|0|12||60.0;580|592|617|0|12||60.0;537|550|574|0|13||65.0;556|568|593|0|12||60.0	10|15|36|19|24||25.0;14|19|48|19|24||25.0	33|45|73|27|39||60.0												TGTGCCAGCAGCCCGGACGCCGGGTCGCCCCTCCACTTT	32								CASSPDAGSPLHF		:::::::::0:-5:12:19:2:-9:24:27:-13:39:::	TLML_7_	RNA
16244	CLONES_TRBTLML_7__apheresis_TCR-JV_cDNA_21_TCCGTCTA_merged_170000.txt	24407	1	3.22737e-05	TGTGCCAGCAGCCCGGACGGCACAGATACGCAGTATTTT	EEEEEEEEEEEEEEEEEEEEEEEAEEAEEEEEEEEEEEE	TRBV9*00(759)		TRBJ2-3*00(185)		559|571|595|0|12||60.0		21|41|69|19|39||100.0												TGTGCCAGCAGCCCGGACGGCACAGATACGCAGTATTTT	32								CASSPDGTDTQYF		:::::::::0:-4:12:::::19:-1:39:::	TLML_7_	RNA
16246	CLONES_TRBTLML_7__apheresis_TCR-JV_cDNA_21_TCCGTCTA_merged_170000.txt	24409	1	3.22737e-05	TGTGCCAGCAGCCCGGACAGTAACACTGAAGCTTTCTTT	EEEEEEEEEEEEEEEEEEEEEEEEEEEEEEEEEEEEEEE	TRBV7-2*00(525)	TRBD1*00(30)	TRBJ1-1*00(230)		580|592|617|0|12||60.0	13|19|36|14|20||30.0	22|40|68|21|39||90.0												TGTGCCAGCAGCCCGGACAGTAACACTGAAGCTTTCTTT	36								CASSPDSNTEAFF		:::::::::0:-5:12:14:-1:-5:20:21:-2:39:::	TLML_7_	RNA
16247	CLONES_TRBTLML_7__apheresis_TCR-JV_cDNA_21_TCCGTCTA_merged_170000.txt	24410	1	3.22737e-05	TGTGCCAGCAGCCCGGACAGGGTATACGGCTACACCTTC	EEEEEEEAEEEEEEEEEEEEAEEEEEEEEEEEEEEEAEE	TRBV11-2*00(470),TRBV11-3*00(438),TRBV11-1*00(422)	TRBD1*00(40)	TRBJ1-2*00(200)		522|534|559|0|12||60.0;521|533|558|0|12||60.0;531|543|568|0|12||60.0	13|21|36|14|22||40.0	28|40|68|27|39||60.0												TGTGCCAGCAGCCCGGACAGGGTATACGGCTACACCTTC	32								CASSPDRVYGYTF		:::::::::0:-5:12:14:-1:-3:22:27:-8:39:::	TLML_7_	RNA
16248	CLONES_TRBTLML_7__apheresis_TCR-JV_cDNA_21_TCCGTCTA_merged_170000.txt	24411	1	3.22737e-05	TGTGCCAGCAGCCCGACGGGGGATCAGCCCCAGCATTTT	EEEEEEEEEEEEEEEEEEEEEEEEEEEEEEEEEEEEEEA	TRBV7-6*00(280),TRBV7-7*00(248)	TRBD1*00(25)	TRBJ1-5*00(225)		576|588|613|0|12||60.0;585|597|622|0|12||60.0	18|23|36|17|22||25.0	25|42|70|22|39||85.0												TGTGCCAGCAGCCCGACGGGGGATCAGCCCCAGCATTTT	32								CASSPTGDQPQHF		:::::::::0:-5:12:17:-6:-1:22:22:-5:39:::	TLML_7_	RNA
16249	CLONES_TRBTLML_7__apheresis_TCR-JV_cDNA_21_TCCGTCTA_merged_170000.txt	24412	1	3.22737e-05	TGTGCCAGCAGCCCGACAGGGGGCACTGAAGCTTTCTTT	EEEEEEEEEEEEEEEEEEAEEEEEEEEEEEEEEEEEEEE	TRBV13*00(220)	TRBD1*00(45)	TRBJ1-1*00(220)		567|579|604|0|12||60.0	14|23|36|14|23||45.0	24|40|68|23|39||80.0												TGTGCCAGCAGCCCGACAGGGGGCACTGAAGCTTTCTTT	32								CASSPTGGTEAFF		:::::::::0:-5:12:14:-2:-1:23:23:-4:39:::	TLML_7_	RNA
16250	CLONES_TRBTLML_7__apheresis_TCR-JV_cDNA_21_TCCGTCTA_merged_170000.txt	24413	1	3.22737e-05	TGTGCCAGCAGCCCGACAATATCCAATGAGCAGTTCTTC	EEEEEEEEEEEEEEEEEEEEEEEEEEEEEEEEEEEEEEE	TRBV12-3*00(370),TRBV12-4*00(370)		TRBJ2-1*00(220)		530|541|567|0|11||55.0;530|541|567|0|11||55.0		26|42|70|23|39||80.0												TGTGCCAGCAGCCCGACAATATCCAATGAGCAGTTCTTC	36								CASSPTISNEQFF		:::::::::0:-6:11:::::23:-6:39:::	TLML_7_	RNA
16251	CLONES_TRBTLML_7__apheresis_TCR-JV_cDNA_21_TCCGTCTA_merged_170000.txt	24414	1	3.22737e-05	TGTGCCAGCAGCCCGAGCTCCTACAATGAGCAGTTCTTC	EEEEEEAEAEEEEEEAEEEEEEEEEEEEEEEEEEEEEEE	TRBV7-3*00(346)		TRBJ2-1*00(265)		540|552|577|0|12||60.0		17|42|70|14|39||125.0												TGTGCCAGCAGCCCGAGCTCCTACAATGAGCAGTTCTTC	32								CASSPSSYNEQFF		:::::::::0:-5:12:::::14:3:39:::	TLML_7_	RNA
16252	CLONES_TRBTLML_7__apheresis_TCR-JV_cDNA_21_TCCGTCTA_merged_170000.txt	24415	1	3.22737e-05	TGTGCCAGCAGCCCGAAGGTTCCCGGGGAGCTGTTTTTT	EEEEEEEEEEEEEEEEEEEEEEEEEEEEEEEEEEEEEEE	TRBV3-1*00(505),TRBV3-2*00(457)		TRBJ2-2*00(225)		543|556|580|0|13||65.0;543|556|580|0|13||65.0		26|43|71|22|39||85.0												TGTGCCAGCAGCCCGAAGGTTCCCGGGGAGCTGTTTTTT	36								CASSPKVPGELFF		:::::::::0:-4:13:::::22:-6:39:::	TLML_7_	RNA
16253	CLONES_TRBTLML_7__apheresis_TCR-JV_cDNA_21_TCCGTCTA_merged_170000.txt	24416	1	3.22737e-05	TGTGCCAGCAGCCCATTCACCAACACTGAAGCTTTCTTT	EEEEEEAEEEE6EEEEEEEEEE<EAEEEEEEEEEEEEEE	TRBV14*00(570)		TRBJ1-1*00(214)		516|529|553|0|13||65.0		22|40|68|21|39||90.0												TGTGCCAGCAGCCCATTCACCAACACTGAAGCTTTCTTT	21								CASSPFTNTEAFF		:::::::::0:-4:13:::::21:-2:39:::	TLML_7_	RNA
16254	CLONES_TRBTLML_7__apheresis_TCR-JV_cDNA_21_TCCGTCTA_merged_170000.txt	24417	1	3.22737e-05	TGTGCCAGCAGCCCACCAGTTACAGATACGCAGTATTTT	EEEEEEEEEEEEEEEEEEEEEEEEEEEEEEEEEEEEEEE	TRBV13*00(215)		TRBJ2-3*00(230)		567|579|604|0|12||60.0		23|41|69|21|39||90.0												TGTGCCAGCAGCCCACCAGTTACAGATACGCAGTATTTT	36								CASSPPVTDTQYF		:::::::::0:-5:12:::::21:-3:39:::	TLML_7_	RNA
16256	CLONES_TRBTLML_7__apheresis_TCR-JV_cDNA_21_TCCGTCTA_merged_170000.txt	24419	1	3.22737e-05	TGTGCCAGCAGCCCACGGAGTGGCAATGAGCAGTTCTTC	EEEEEEEEEEAEEEEEEEEEEEEEEEEEEEEEEEEEEEE	TRBV7-9*00(600)		TRBJ2-1*00(220)		556|568|593|0|12||60.0		26|42|70|23|39||80.0												TGTGCCAGCAGCCCACGGAGTGGCAATGAGCAGTTCTTC	32								CASSPRSGNEQFF		:::::::::0:-5:12:::::23:-6:39:::	TLML_7_	RNA
16257	CLONES_TRBTLML_7__apheresis_TCR-JV_cDNA_21_TCCGTCTA_merged_170000.txt	24420	1	3.22737e-05	TGTGCCAGCAGCCCACAGGGGAACTATGGCTACACCTTC	EEEEEEEEEEEEEEEEEEEEEEEEEEEEAEEEEEEEEEE	TRBV7-9*00(660)	TRBD1*00(35)	TRBJ1-2*00(130)		556|568|593|0|12||60.0	15|22|36|14|21||35.0	22|40|68|21|39||90.0												TGTGCCAGCAGCCCACAGGGGAACTATGGCTACACCTTC	32								CASSPQGNYGYTF		:::::::::0:-5:12:14:-3:-2:21:21:-2:39:::	TLML_7_	RNA
16258	CLONES_TRBTLML_7__apheresis_TCR-JV_cDNA_21_TCCGTCTA_merged_170000.txt	24421	1	3.22737e-05	TGTGCCAGCAGCCCACAGGGAAAGCATGGCTACACCTTC	EEEEEEAEEEEEEEEEEAAEEEEEEEEEEAEEEEEEEEE	TRBV11-2*00(130),TRBV11-3*00(130),TRBV7-2*00(130),TRBV4-2*00(119),TRBV5-8*00(114)	TRBD1*00(30)	TRBJ1-2*00(210)		522|534|559|0|12||60.0;521|533|558|0|12||60.0;580|592|617|0|12||60.0;537|550|574|0|13||65.0;551|563|587|0|12||60.0	15|21|36|14|20||30.0	26|40|68|25|39||70.0												TGTGCCAGCAGCCCACAGGGAAAGCATGGCTACACCTTC	32								CASSPQGKHGYTF		:::::::::0:-5:12:14:-3:-3:20:25:-6:39:::	TLML_7_	RNA
16259	CLONES_TRBTLML_7__apheresis_TCR-JV_cDNA_21_TCCGTCTA_merged_170000.txt	24422	1	3.22737e-05	TGTGCCAGCAGCCCACAACCGAACACTGAAGCTTTCTTT	EEEEEEEEEAEEEEEEEEEEEEEEAEEEEEEEEEEEEEE	TRBV9*00(480)		TRBJ1-1*00(235)		559|571|595|0|12||60.0		21|40|68|20|39||95.0												TGTGCCAGCAGCCCACAACCGAACACTGAAGCTTTCTTT	32								CASSPQPNTEAFF		:::::::::0:-4:12:::::20:-1:39:::	TLML_7_	RNA
16260	CLONES_TRBTLML_7__apheresis_TCR-JV_cDNA_21_TCCGTCTA_merged_170000.txt	24423	1	3.22737e-05	TGTGCCAGCAGCCCAGCCCCGGGCACTGAAGCTTTCTTT	EEEEEEEEEEEEEEEEEEEEEEEEEEEEEEEEEEEEEEE	TRBV5-6*00(84)	TRBD1*00(30),TRBD2*00(30)	TRBJ1-1*00(220)		550|562|586|0|12||60.0	9|15|36|17|23||30.0;13|19|48|17|23||30.0	24|40|68|23|39||80.0												TGTGCCAGCAGCCCAGCCCCGGGCACTGAAGCTTTCTTT	36								CASSPAPGTEAFF		:::::::::0:-4:12:17:3:-9:23:23:-4:39:::	TLML_7_	RNA
16262	CLONES_TRBTLML_7__apheresis_TCR-JV_cDNA_21_TCCGTCTA_merged_170000.txt	24425	1	3.22737e-05	TGTGCCAGCAGCCCAGGGGGGCTCTCACCCCTCCACTTT	EEEEEEEEEEEEEEEEEEEEEEEEEEEEEEEEEEEEEEE	TRBV27*00(175)	TRBD1*00(35)	TRBJ1-6*00(199)		556|567|593|0|11||55.0	16|23|36|13|20||35.0	30|45|73|24|39||75.0												TGTGCCAGCAGCCCAGGGGGGCTCTCACCCCTCCACTTT	36								CASSPGGLSPLHF		:::::::::0:-6:11:13:-4:-1:20:24:-10:39:::	TLML_7_	RNA
16263	CLONES_TRBTLML_7__apheresis_TCR-JV_cDNA_21_TCCGTCTA_merged_170000.txt	24426	1	3.22737e-05	TGTGCCAGCAGCCCAGGGGGGAATTCACCCCTCCACTTT	EEEEEEEEEEEEEEAEEEEEEEEEEEEEEEEAEEAEEEE	TRBV11-2*00(120),TRBV11-3*00(120),TRBV7-2*00(120),TRBV7-3*00(120),TRBV7-8*00(120)	TRBD1*00(35)	TRBJ1-6*00(214)		522|534|559|0|12||60.0;521|533|558|0|12||60.0;580|592|617|0|12||60.0;540|552|577|0|12||60.0;567|579|604|0|12||60.0	16|23|36|13|20||35.0	27|45|73|21|39||90.0												TGTGCCAGCAGCCCAGGGGGGAATTCACCCCTCCACTTT	32								CASSPGGNSPLHF		:::::::::0:-5:12:13:-4:-1:20:21:-7:39:::	TLML_7_	RNA
16264	CLONES_TRBTLML_7__apheresis_TCR-JV_cDNA_21_TCCGTCTA_merged_170000.txt	24427	1	3.22737e-05	TGTGCCAGCAGCCCAGGAGACCAAGAGACCCAGTACTTC	EEEEEEEEEEEEEEEEEEEEEEEEEEEEEEEEEEEEEEE	TRBV7-2*00(225),TRBV7-8*00(209)		TRBJ2-5*00(240)		580|592|617|0|12||60.0;567|579|604|0|12||60.0		20|40|68|19|39||100.0												TGTGCCAGCAGCCCAGGAGACCAAGAGACCCAGTACTTC	36								CASSPGDQETQYF		:::::::::0:-5:12:::::19:0:39:::	TLML_7_	RNA
16266	CLONES_TRBTLML_7__apheresis_TCR-JV_cDNA_21_TCCGTCTA_merged_170000.txt	24429	1	3.22737e-05	TGTGCCAGCAGCCCAGACCGGAACACTGAAGCTTTCTTT	EEEEEEEEEEEEEEEEEEEEEEEEEEEEEEEEEEEEEEE	TRBV14*00(94),TRBV3-1*00(94),TRBV3-2*00(94)		TRBJ1-1*00(235)		516|533|553|0|17|SA529C|69.0;543|560|580|0|17|SA556C|69.0;543|560|580|0|17|SA556C|69.0		21|40|68|20|39||95.0												TGTGCCAGCAGCCCAGACCGGAACACTGAAGCTTTCTTT	36								CASSPDRNTEAFF		:::::::::0:0:17:::::20:-1:39:::	TLML_7_	RNA
16269	CLONES_TRBTLML_7__apheresis_TCR-JV_cDNA_21_TCCGTCTA_merged_170000.txt	24432	1	3.22737e-05	TGTGCCAGCAGCCCAGAGGGGGCCTACGAGCAGTACTTC	EEEEEEEEEEEEEEEEEEEEEEEEEEEEEEEEEEEEEEE	TRBV9*00(505)	TRBD1*00(30)	TRBJ2-7*00(225)		559|571|595|0|12||60.0	17|23|36|16|22||30.0	22|39|67|22|39||85.0												TGTGCCAGCAGCCCAGAGGGGGCCTACGAGCAGTACTTC	36								CASSPEGAYEQYF		:::::::::0:-4:12:16:-5:-1:22:22:-2:39:::	TLML_7_	RNA
16270	CLONES_TRBTLML_7__apheresis_TCR-JV_cDNA_21_TCCGTCTA_merged_170000.txt	24433	1	3.22737e-05	TGTGCCAGCAGCCCAAGGACCGTCGGGGAGCAGTTCTTC	EEAEEEEEEEEEEEEEEEEEEEAEEEEEEEAEEE<EEEE	TRBV7-9*00(640)		TRBJ2-1*00(200)		556|568|593|0|12||60.0		30|42|70|27|39||60.0												TGTGCCAGCAGCCCAAGGACCGTCGGGGAGCAGTTCTTC	27								CASSPRTVGEQFF		:::::::::0:-5:12:::::27:-10:39:::	TLML_7_	RNA
16271	CLONES_TRBTLML_7__apheresis_TCR-JV_cDNA_21_TCCGTCTA_merged_170000.txt	24434	1	3.22737e-05	TGTGCCAGCAGCCGTCATTGGAACACTGAAGCTTTCTTT	EEEEEEEEEEEEEEEEEEEEEEEEEEEEEEEEEEEEEEE	TRBV7-2*00(132),TRBV7-8*00(116)		TRBJ1-1*00(235)		580|592|617|0|12||60.0;567|579|604|0|12||60.0		21|40|68|20|39||95.0												TGTGCCAGCAGCCGTCATTGGAACACTGAAGCTTTCTTT	36								CASSRHWNTEAFF		:::::::::0:-5:12:::::20:-1:39:::	TLML_7_	RNA
16272	CLONES_TRBTLML_7__apheresis_TCR-JV_cDNA_21_TCCGTCTA_merged_170000.txt	24435	1	3.22737e-05	TGTGCCAGCAGCCGTGGACAGACGGATGGCTACACCTTC	EEEEEEEEEEEEEEEEEEEEEEEEEEEEEEEEEEEEEEE	TRBV7-2*00(675)	TRBD1*00(30)	TRBJ1-2*00(210)		580|592|617|0|12||60.0	13|19|36|15|21||30.0	26|40|68|25|39||70.0												TGTGCCAGCAGCCGTGGACAGACGGATGGCTACACCTTC	36								CASSRGQTDGYTF		:::::::::0:-5:12:15:-1:-5:21:25:-6:39:::	TLML_7_	RNA
16273	CLONES_TRBTLML_7__apheresis_TCR-JV_cDNA_21_TCCGTCTA_merged_170000.txt	24436	1	3.22737e-05	TGTGCCAGCAGCCGTGACACCAATCAGCCCCAGCATTTT	EEEEEEEEEEEEEEEEEEEEEEEEAEEEAAEEEAEEEEE	TRBV7-9*00(340)		TRBJ1-5*00(235)		556|568|593|0|12||60.0		23|42|70|20|39||95.0												TGTGCCAGCAGCCGTGACACCAATCAGCCCCAGCATTTT	32								CASSRDTNQPQHF		:::::::::0:-5:12:::::20:-3:39:::	TLML_7_	RNA
16274	CLONES_TRBTLML_7__apheresis_TCR-JV_cDNA_21_TCCGTCTA_merged_170000.txt	24437	1	3.22737e-05	TGTGCCAGCAGCCGTAGCGGACCCTACGAGCAGTACTTC	EEEEEEEEEEEEEEAEEEEEEEEEEEEEEEEEAEEEAAA	TRBV12-3*00(810),TRBV12-4*00(810)	TRBD2*00(30)	TRBJ2-7*00(95)		530|541|567|0|11||55.0;530|541|567|0|11||55.0	21|27|48|14|20||30.0	22|39|67|22|39||85.0												TGTGCCAGCAGCCGTAGCGGACCCTACGAGCAGTACTTC	32								CASSRSGPYEQYF		:::::::::0:-6:11:14:-5:-5:20:22:-2:39:::	TLML_7_	RNA
16275	CLONES_TRBTLML_7__apheresis_TCR-JV_cDNA_21_TCCGTCTA_merged_170000.txt	24438	1	3.22737e-05	TGTGCCAGCAGCCGTAGGGCCAGCTATGGCTACACCTTC	EEEEEEEEEEEEEEEEEEEEEEEEEEEEEEEEEEEEEEE	TRBV13*00(175)	TRBD2*00(30)	TRBJ1-2*00(220)		567|579|604|0|12||60.0	28|34|48|15|21||30.0	24|40|68|23|39||80.0												TGTGCCAGCAGCCGTAGGGCCAGCTATGGCTACACCTTC	36								CASSRRASYGYTF		:::::::::0:-5:12:15:-12:2:21:23:-4:39:::	TLML_7_	RNA
16276	CLONES_TRBTLML_7__apheresis_TCR-JV_cDNA_21_TCCGTCTA_merged_170000.txt	24439	1	3.22737e-05	TGTGCCAGCAGCCGCCCGGGGGTGGAGACCCAGTACTTC	EEEEEEEEEEEEEEEEEEEEEEEEEEEEEEEEEEEAAAA	TRBV4-2*00(620),TRBV4-3*00(556)	TRBD1*00(30),TRBD2*00(30)	TRBJ2-5*00(80)		537|550|574|0|13||65.0;537|550|574|0|13|SC539T|49.0	9|15|36|14|20||30.0;13|19|48|14|20||30.0	25|40|68|24|39||75.0												TGTGCCAGCAGCCGCCCGGGGGTGGAGACCCAGTACTTC	32								CASSRPGVETQYF		:::::::::0:-4:13:14:3:-9:20:24:-5:39:::	TLML_7_	RNA
16277	CLONES_TRBTLML_7__apheresis_TCR-JV_cDNA_21_TCCGTCTA_merged_170000.txt	24440	1	3.22737e-05	TGTGCCAGCAGCCGCGGGCCAGGGTACGAGCAGTACTTC	EEEEEEEEEEEAEEEEEEEEAEEEAEEEEEEEEEEEEEE	TRBV12-3*00(275),TRBV12-4*00(275)	TRBD1*00(34)	TRBJ2-7*00(215)		530|541|567|0|11||55.0;530|541|567|0|11||55.0	11|21|36|14|24|SA15C|34.0	24|39|67|24|39||75.0												TGTGCCAGCAGCCGCGGGCCAGGGTACGAGCAGTACTTC	32								CASSRGPGYEQYF		:::::::::0:-6:11:14:1:-3:24:24:-4:39:::	TLML_7_	RNA
16278	CLONES_TRBTLML_7__apheresis_TCR-JV_cDNA_21_TCCGTCTA_merged_170000.txt	24441	1	3.22737e-05	TGTGCCAGCAGCCGCGGGAACACCGGGGAGCTGTTTTTT	EEE<EEEEAEEEEEEEEEEEAEEEAEAAEEEEEAEAAAA	TRBV5-6*00(989)		TRBJ2-2*00(115)		550|562|586|0|12||60.0		21|43|71|17|39||110.0												TGTGCCAGCAGCCGCGGGAACACCGGGGAGCTGTTTTTT	27								CASSRGNTGELFF		:::::::::0:-4:12:::::17:-1:39:::	TLML_7_	RNA
16279	CLONES_TRBTLML_7__apheresis_TCR-JV_cDNA_21_TCCGTCTA_merged_170000.txt	24442	1	3.22737e-05	TGTGCCAGCAGCCGCGGACCTTCTCAGCCCCAGCATTTT	EEEEEEEEEEEEEEEEEEEEEEEEEEEEEEEEEEEEEEE	TRBV6-2*00(510),TRBV6-3*00(510)		TRBJ1-5*00(185)		516|527|553|0|11||55.0;516|527|553|0|11||55.0		26|42|70|23|39||80.0												TGTGCCAGCAGCCGCGGACCTTCTCAGCCCCAGCATTTT	36								CASSRGPSQPQHF		:::::::::0:-6:11:::::23:-6:39:::	TLML_7_	RNA
16280	CLONES_TRBTLML_7__apheresis_TCR-JV_cDNA_21_TCCGTCTA_merged_170000.txt	24443	1	3.22737e-05	TGTGCCAGCAGCCGCAGGGCAGACACTGAAGCTTTCTTT	EEEEEEEEEEEEEEEEEEEEEEEEEEEEEEEEEEEEEEE	TRBV7-2*00(280),TRBV7-8*00(248)	TRBD1*00(25),TRBD2*00(25)	TRBJ1-1*00(225)		580|592|617|0|12||60.0;567|579|604|0|12||60.0	16|21|36|14|19||25.0;28|33|48|15|20||25.0	23|40|68|22|39||85.0												TGTGCCAGCAGCCGCAGGGCAGACACTGAAGCTTTCTTT	36								CASSRRADTEAFF		:::::::::0:-5:12:14:-4:-3:19:22:-3:39:::	TLML_7_	RNA
16281	CLONES_TRBTLML_7__apheresis_TCR-JV_cDNA_21_TCCGTCTA_merged_170000.txt	24444	1	3.22737e-05	TGTGCCAGCAGCCGGCGTGTAGGCTATGGCTACACCTCC	EEEEEE<EEEEEEEEEEEEAEEEEEEEEEEEEEEEEEEE	TRBV6-5*00(335)		TRBJ1-2*00(204)		519|530|556|0|11||55.0		24|40|68|23|39|ST38C|64.0												TGTGCCAGCAGCCGGCGTGTAGGCTATGGCTACACCTCC	27								CASSRRVGYGYTS		:::::::::0:-6:11:::::23:-4:39:::	TLML_7_	RNA
16282	CLONES_TRBTLML_7__apheresis_TCR-JV_cDNA_21_TCCGTCTA_merged_170000.txt	24445	1	3.22737e-05	TGTGCCAGCAGCCGGCAGGGGAGGGATGGCTACACCTTC	EEEEEEEEEEEEEEEEEEEEEEEEEEEEEEEEEEEEEEE	TRBV14*00(495)	TRBD2*00(35),TRBD1*00(30)	TRBJ1-2*00(210)		516|529|553|0|13||65.0	25|32|48|18|25||35.0;16|22|36|15|21||30.0	26|40|68|25|39||70.0												TGTGCCAGCAGCCGGCAGGGGAGGGATGGCTACACCTTC	36								CASSRQGRDGYTF		:::::::::0:-4:13:18:-9:0:25:25:-6:39:::	TLML_7_	RNA
16283	CLONES_TRBTLML_7__apheresis_TCR-JV_cDNA_21_TCCGTCTA_merged_170000.txt	24446	1	3.22737e-05	TGTGCCAGCAGCCGGCAGGACAACACTGAAGCTTTCTTT	EEEEEEEEEEEEEEEEEEEEEEEEEEEEEEEEEEEEEEE	TRBV3-1*00(325),TRBV3-2*00(309)		TRBJ1-1*00(230)		543|556|580|0|13||65.0;543|556|580|0|13||65.0		22|40|68|21|39||90.0												TGTGCCAGCAGCCGGCAGGACAACACTGAAGCTTTCTTT	36								CASSRQDNTEAFF		:::::::::0:-4:13:::::21:-2:39:::	TLML_7_	RNA
16284	CLONES_TRBTLML_7__apheresis_TCR-JV_cDNA_21_TCCGTCTA_merged_170000.txt	24447	1	3.22737e-05	TGTGCCAGCAGCCGGGTAGCCTCCTACGAGCAGTACTTC	EEEEEEEEEEEEEEEEEEEEEEEEEEEEEEEEEEEEEEE	TRBV7-9*00(225)		TRBJ2-7*00(235)		556|568|593|0|12||60.0		20|39|67|20|39||95.0												TGTGCCAGCAGCCGGGTAGCCTCCTACGAGCAGTACTTC	36								CASSRVASYEQYF		:::::::::0:-5:12:::::20:0:39:::	TLML_7_	RNA
16285	CLONES_TRBTLML_7__apheresis_TCR-JV_cDNA_21_TCCGTCTA_merged_170000.txt	24448	1	3.22737e-05	TGTGCCAGCAGCCGGGGCCGGAACACTGAAGCTTTCTTT	EEEEEEEEEEEEEEAEEEEEEEEEEEEEEEEEEEEEEEE	TRBV7-3*00(420)	TRBD1*00(25),TRBD2*00(25)	TRBJ1-1*00(235)		540|552|577|0|12||60.0	19|24|36|13|18||25.0;29|34|48|14|19||25.0	21|40|68|20|39||95.0												TGTGCCAGCAGCCGGGGCCGGAACACTGAAGCTTTCTTT	32								CASSRGRNTEAFF		:::::::::0:-5:12:13:-7:0:18:20:-1:39:::	TLML_7_	RNA
16286	CLONES_TRBTLML_7__apheresis_TCR-JV_cDNA_21_TCCGTCTA_merged_170000.txt	24449	1	3.22737e-05	TGTGCCAGCAGCCGGGACTCTATGGAGACCCAGTACTTC	EEEEEEEEEEEEEEEEEEEEEEEEEEEEEEEEEEEEEEE	TRBV7-2*00(310),TRBV7-8*00(278)	TRBD2*00(35),TRBD1*00(30)	TRBJ2-5*00(215)		580|592|617|0|12||60.0;567|579|604|0|12||60.0	15|22|48|12|19||35.0;11|17|36|12|18||30.0	25|40|68|24|39||75.0												TGTGCCAGCAGCCGGGACTCTATGGAGACCCAGTACTTC	36								CASSRDSMETQYF		:::::::::0:-5:12:12:1:-10:19:24:-5:39:::	TLML_7_	RNA
16287	CLONES_TRBTLML_7__apheresis_TCR-JV_cDNA_21_TCCGTCTA_merged_170000.txt	24450	1	3.22737e-05	TGTGCCAGCAGCCGGGACCCTGGGAGTGGCTACACCTTC	EEEEEEEEEEEEEEEEEEEEEEEEEEEEEEEEEEEAEEE	TRBV2*00(340)	TRBD1*00(35),TRBD2*00(35)	TRBJ1-2*00(205)		518|529|555|0|11||55.0	10|17|36|11|18||35.0;14|21|48|11|18||35.0	27|40|68|26|39||65.0												TGTGCCAGCAGCCGGGACCCTGGGAGTGGCTACACCTTC	32								CASSRDPGSGYTF		:::::::::0:-6:11:11:2:-7:18:26:-7:39:::	TLML_7_	RNA
16288	CLONES_TRBTLML_7__apheresis_TCR-JV_cDNA_21_TCCGTCTA_merged_170000.txt	24451	1	3.22737e-05	TGTGCCAGCAGCCGGGACAGGGCCTACGAGCAGTACTTC	EEEEEEEEEEEEEEEEEEEEEEEEEEEEEEEEEEEEEEE	TRBV7-6*00(600),TRBV7-7*00(552)	TRBD1*00(50)	TRBJ2-7*00(225)		576|588|613|0|12||60.0;585|597|622|0|12||60.0	11|21|36|12|22||50.0	22|39|67|22|39||85.0												TGTGCCAGCAGCCGGGACAGGGCCTACGAGCAGTACTTC	36								CASSRDRAYEQYF		:::::::::0:-5:12:12:1:-3:22:22:-2:39:::	TLML_7_	RNA
16289	CLONES_TRBTLML_7__apheresis_TCR-JV_cDNA_21_TCCGTCTA_merged_170000.txt	24452	1	3.22737e-05	TGTGCCAGCAGCCGGGACAGGGCCACTGAAGCTTTCTTT	EEEEEEEEEEEEEEEEEEEEEEEEEEEEEEEEEEEEEEE	TRBV12-3*00(815),TRBV12-4*00(815)	TRBD1*00(55)	TRBJ1-1*00(220)		530|541|567|0|11||55.0;530|541|567|0|11||55.0	10|21|36|11|22||55.0	24|40|68|23|39||80.0												TGTGCCAGCAGCCGGGACAGGGCCACTGAAGCTTTCTTT	36								CASSRDRATEAFF		:::::::::0:-6:11:11:2:-3:22:23:-4:39:::	TLML_7_	RNA
16290	CLONES_TRBTLML_7__apheresis_TCR-JV_cDNA_21_TCCGTCTA_merged_170000.txt	24453	1	3.22737e-05	TGTGCCAGCAGCCGGGAGAGGGATCAGCCCCAGCATTTT	EEEEEEEEEEEEEEEEEEEEEEEEEEEEEEEAEEEEEEE	TRBV11-1*00(530),TRBV11-3*00(514),TRBV11-2*00(482)	TRBD1*00(34),TRBD2*00(30)	TRBJ1-5*00(225)		531|543|568|0|12||60.0;521|533|558|0|12||60.0;522|534|559|0|12||60.0	11|21|36|12|22|SC16G|34.0;24|30|48|12|18||30.0	25|42|70|22|39||85.0												TGTGCCAGCAGCCGGGAGAGGGATCAGCCCCAGCATTTT	32								CASSRERDQPQHF		:::::::::0:-5:12:12:1:-3:22:22:-5:39:::	TLML_7_	RNA
16291	CLONES_TRBTLML_7__apheresis_TCR-JV_cDNA_21_TCCGTCTA_merged_170000.txt	24454	1	3.22737e-05	TGTGCCAGCAGCCGGACCAGCACAGATACGCAGTATTTT	EEEEEEEEEEEEE<EEEEEEEEEEEEEEEEEEEEEEEEE	TRBV6-5*00(670)		TRBJ2-3*00(245)		519|530|556|0|11||55.0		20|41|69|18|39||105.0												TGTGCCAGCAGCCGGACCAGCACAGATACGCAGTATTTT	27								CASSRTSTDTQYF		:::::::::0:-6:11:::::18:0:39:::	TLML_7_	RNA
16292	CLONES_TRBTLML_7__apheresis_TCR-JV_cDNA_21_TCCGTCTA_merged_170000.txt	24455	1	3.22737e-05	TGTGCCAGCAGCCGGACAGGGGGCACTGAAGCTTTCTTT	EEEEAEEEEEEEEEEEEEEEEEEEEEEEEAEEEEEAEEE	TRBV5-4*00(485),TRBV5-8*00(437)	TRBD1*00(50)	TRBJ1-1*00(220)		549|561|585|0|12||60.0;551|563|587|0|12||60.0	13|23|36|13|23||50.0	24|40|68|23|39||80.0												TGTGCCAGCAGCCGGACAGGGGGCACTGAAGCTTTCTTT	32								CASSRTGGTEAFF		:::::::::0:-4:12:13:-1:-1:23:23:-4:39:::	TLML_7_	RNA
16293	CLONES_TRBTLML_7__apheresis_TCR-JV_cDNA_21_TCCGTCTA_merged_170000.txt	24456	1	3.22737e-05	TGTGCCAGCAGCCGGACAGGGGGAGGTGGCTACACCTTC	EEEEEEEEEEEEEEEEEEEEEEEEEEEEEEEEEEEAEEE	TRBV11-1*00(470),TRBV11-3*00(454),TRBV11-2*00(422)	TRBD1*00(50)	TRBJ1-2*00(205)		531|543|568|0|12||60.0;521|533|558|0|12||60.0;522|534|559|0|12||60.0	13|23|36|13|23||50.0	27|40|68|26|39||65.0												TGTGCCAGCAGCCGGACAGGGGGAGGTGGCTACACCTTC	32								CASSRTGGGGYTF		:::::::::0:-5:12:13:-1:-1:23:26:-7:39:::	TLML_7_	RNA
16294	CLONES_TRBTLML_7__apheresis_TCR-JV_cDNA_21_TCCGTCTA_merged_170000.txt	24457	1	3.22737e-05	TGTGCCAGCAGCCGGACAGGGACCTATGAAGCTTTCTTT	EEEEEEEEEAEEAEEEEEEEEEEEEEEEEEEEEEEEEEA	TRBV12-3*00(690),TRBV12-4*00(690)	TRBD1*00(40)	TRBJ1-1*00(205)		530|541|567|0|11||55.0;530|541|567|0|11||55.0	13|21|36|13|21||40.0	27|40|68|26|39||65.0												TGTGCCAGCAGCCGGACAGGGACCTATGAAGCTTTCTTT	32								CASSRTGTYEAFF		:::::::::0:-6:11:13:-1:-3:21:26:-7:39:::	TLML_7_	RNA
16295	CLONES_TRBTLML_7__apheresis_TCR-JV_cDNA_21_TCCGTCTA_merged_170000.txt	24458	1	3.22737e-05	TGTGCCAGCAGCCGGAGCGGGGAAACTGAAGCTTTCTTT	EEEEEEEEEEEAA6<EAE66EAAEEEEEEEEEEEA6EEA	TRBV7-6*00(755),TRBV7-7*00(675)	TRBD2*00(30)	TRBJ1-1*00(215)		576|588|613|0|12||60.0;585|597|622|0|12||60.0	22|28|48|15|21||30.0	25|40|68|24|39||75.0												TGTGCCAGCAGCCGGAGCGGGGAAACTGAAGCTTTCTTT	21								CASSRSGETEAFF		:::::::::0:-5:12:15:-6:-4:21:24:-5:39:::	TLML_7_	RNA
16296	CLONES_TRBTLML_7__apheresis_TCR-JV_cDNA_21_TCCGTCTA_merged_170000.txt	24459	1	3.22737e-05	TGTGCCAGCAGCCGATATAGCGGTAACGAGCAGTACTTC	EEEEEEEEEEEEEEEEEEEEEEEEEEEEEEEEEEEEEEE	TRBV4-2*00(190),TRBV4-3*00(174)	TRBD2*00(30)	TRBJ2-7*00(210)		537|550|574|0|13||65.0;537|550|574|0|13|SC539T|49.0	21|27|48|17|23||30.0	25|39|67|25|39||70.0												TGTGCCAGCAGCCGATATAGCGGTAACGAGCAGTACTTC	36								CASSRYSGNEQYF		:::::::::0:-4:13:17:-5:-5:23:25:-5:39:::	TLML_7_	RNA
16297	CLONES_TRBTLML_7__apheresis_TCR-JV_cDNA_21_TCCGTCTA_merged_170000.txt	24460	1	3.22737e-05	TGTGCCAGCAGCCGACGGACTAACTATGGCTACACCTTC	EEEEAEEEEAAAEAAE<EEEEAEEEEEEEEEEEEEEEEE	TRBV6-5*00(739)		TRBJ1-2*00(240)		519|530|556|0|11||55.0		20|40|68|19|39||100.0												TGTGCCAGCAGCCGACGGACTAACTATGGCTACACCTTC	27								CASSRRTNYGYTF		:::::::::0:-6:11:::::19:0:39:::	TLML_7_	RNA
16298	CLONES_TRBTLML_7__apheresis_TCR-JV_cDNA_21_TCCGTCTA_merged_170000.txt	24461	1	3.22737e-05	TGTGCCAGCAGCCGACGATCGGTTACTGAAGCTTTCTTT	EEEEEEEEEEEEEEEEEEEEEEEEEEEEEEEEEEEEEEE	TRBV6-6*00(494)		TRBJ1-1*00(215)		516|527|553|0|11||55.0		25|40|68|24|39||75.0												TGTGCCAGCAGCCGACGATCGGTTACTGAAGCTTTCTTT	36								CASSRRSVTEAFF		:::::::::0:-6:11:::::24:-5:39:::	TLML_7_	RNA
16299	CLONES_TRBTLML_7__apheresis_TCR-JV_cDNA_21_TCCGTCTA_merged_170000.txt	24462	1	3.22737e-05	TGTGCCAGCAGCCGACAGCATGGCTCACCCCTCCACTTT	EEEEEEEAEEEE<AEA<EEEEEEEEEEEEEEEEEEEEEE	TRBV28*00(640)	TRBD1*00(25)	TRBJ1-6*00(199)		564|575|601|0|11||55.0	14|19|36|13|18||25.0	30|45|73|24|39||75.0												TGTGCCAGCAGCCGACAGCATGGCTCACCCCTCCACTTT	27								CASSRQHGSPLHF		:::::::::0:-6:11:13:-2:-5:18:24:-10:39:::	TLML_7_	RNA
16300	CLONES_TRBTLML_7__apheresis_TCR-JV_cDNA_21_TCCGTCTA_merged_170000.txt	24463	1	3.22737e-05	TGTGCCAGCAGCCGACAGGGGAACACTGAAGCTTTCTTT	EEEEEEEEEEEEEEEEEEAEEEEEEEEEEEEEEEEEEEE	TRBV9*00(940)	TRBD1*00(35)	TRBJ1-1*00(235)		559|571|595|0|12||60.0	14|21|36|13|20||35.0	21|40|68|20|39||95.0												TGTGCCAGCAGCCGACAGGGGAACACTGAAGCTTTCTTT	32								CASSRQGNTEAFF		:::::::::0:-4:12:13:-2:-3:20:20:-1:39:::	TLML_7_	RNA
16301	CLONES_TRBTLML_7__apheresis_TCR-JV_cDNA_21_TCCGTCTA_merged_170000.txt	24464	1	3.22737e-05	TGTGCCAGCAGCCGAGGGGTGAACACTGAAGCTTTCTTT	EEEEEEEEEEEEEEEEEEEEEEEEEEEEEEEEEEEEEEE	TRBV3-1*00(350),TRBV3-2*00(334)	TRBD1*00(25),TRBD2*00(25)	TRBJ1-1*00(240)		543|556|580|0|13||65.0;543|556|580|0|13||65.0	17|22|36|14|19||25.0;27|32|48|13|18||25.0	20|40|68|19|39||100.0												TGTGCCAGCAGCCGAGGGGTGAACACTGAAGCTTTCTTT	36								CASSRGVNTEAFF		:::::::::0:-4:13:14:-5:-2:19:19:0:39:::	TLML_7_	RNA
16302	CLONES_TRBTLML_7__apheresis_TCR-JV_cDNA_21_TCCGTCTA_merged_170000.txt	24465	1	3.22737e-05	TGTGCCAGCAGCCGAGGGGGAGAGGGGACCCAGTACTTC	EEEEEEEEEEEEEEEEEEEEEEEEEEEEEEEEEEEAAAA	TRBV7-8*00(640)	TRBD1*00(30)	TRBJ2-5*00(65)		567|579|604|0|12||60.0	17|23|36|14|20||30.0	27|40|68|26|39||65.0												TGTGCCAGCAGCCGAGGGGGAGAGGGGACCCAGTACTTC	32								CASSRGGEGTQYF		:::::::::0:-5:12:14:-5:-1:20:26:-7:39:::	TLML_7_	RNA
16303	CLONES_TRBTLML_7__apheresis_TCR-JV_cDNA_21_TCCGTCTA_merged_170000.txt	24466	1	3.22737e-05	TGTGCCAGCAGCCGAGGAGGTAATTCACCCCTCCACTTT	EEAEEEEEEEEEEEEEEAEEEEEEEEEEEEEEEEEEEEE	TRBV7-2*00(730)	TRBD2*00(25)	TRBJ1-6*00(125)		580|592|617|0|12||60.0	26|31|48|15|20||25.0	26|45|73|20|39||95.0												TGTGCCAGCAGCCGAGGAGGTAATTCACCCCTCCACTTT	32								CASSRGGNSPLHF		:::::::::0:-5:12:15:-10:-1:20:20:-6:39:::	TLML_7_	RNA
16304	CLONES_TRBTLML_7__apheresis_TCR-JV_cDNA_21_TCCGTCTA_merged_170000.txt	24467	1	3.22737e-05	TGTGCCAGCAGCCGAGACAGGGAAGAGACCCAGTACTTC	EEEEEEEEEEEEEEEEEEEEEEEEEEEEEAEEEEEEEEE	TRBV11-3*00(199),TRBV11-1*00(187)	TRBD1*00(35)	TRBJ2-5*00(190)		521|533|558|0|12||60.0;531|543|568|0|12||60.0	14|21|36|15|22||35.0	23|40|68|22|39||85.0												TGTGCCAGCAGCCGAGACAGGGAAGAGACCCAGTACTTC	32								CASSRDREETQYF		:::::::::0:-5:12:15:-2:-3:22:22:-3:39:::	TLML_7_	RNA
16305	CLONES_TRBTLML_7__apheresis_TCR-JV_cDNA_21_TCCGTCTA_merged_170000.txt	24468	1	3.22737e-05	TGTGCCAGCAGCCGAGAGGGCCCAGATACGCAGTATTTT	EEEEEEEEEEEEEEEEEEEEEEEEEEEEEEEEEEEEEEE	TRBV3-1*00(629)	TRBD2*00(25)	TRBJ2-3*00(225)		543|560|580|0|17|SA556G|69.0	29|34|48|17|22||25.0	24|41|69|22|39||85.0												TGTGCCAGCAGCCGAGAGGGCCCAGATACGCAGTATTTT	36								CASSREGPDTQYF		:::::::::0:0:17:17:-13:2:22:22:-4:39:::	TLML_7_	RNA
16306	CLONES_TRBTLML_7__apheresis_TCR-JV_cDNA_21_TCCGTCTA_merged_170000.txt	24469	1	3.22737e-05	TGTGCCAGCAGCCGAACCCTTAACTATGGCTACACCTTC	EEEEEEEEEEEEEEEEEEEEA<EEEEEEEEEEEEEEEEE	TRBV7-2*00(680)		TRBJ1-2*00(125)		580|592|617|0|12||60.0		21|40|68|20|39||95.0												TGTGCCAGCAGCCGAACCCTTAACTATGGCTACACCTTC	27								CASSRTLNYGYTF		:::::::::0:-5:12:::::20:-1:39:::	TLML_7_	RNA
16307	CLONES_TRBTLML_7__apheresis_TCR-JV_cDNA_21_TCCGTCTA_merged_170000.txt	24470	1	3.22737e-05	TGTGCCAGCAGCCGAACCCGGGATGATGAGCAGTTCTTC	EEEEEEEEEEEEEEEEEEEEEEEEEEEEEEEEEEEEEEE	TRBV7-3*00(550)	TRBD1*00(35),TRBD2*00(35)	TRBJ2-1*00(210)		540|552|577|0|12||60.0	9|16|36|16|23||35.0;13|20|48|16|23||35.0	28|42|70|25|39||70.0												TGTGCCAGCAGCCGAACCCGGGATGATGAGCAGTTCTTC	36								CASSRTRDDEQFF		:::::::::0:-5:12:16:3:-8:23:25:-8:39:::	TLML_7_	RNA
16308	CLONES_TRBTLML_7__apheresis_TCR-JV_cDNA_21_TCCGTCTA_merged_170000.txt	24471	1	3.22737e-05	TGTGCCAGCAGCCGAACAGTCCAAGAGACCCAGTACTTC	EEEEEEEEEEEEEEEEEEEEEEEEEEEEEEEEEEEEEEE	TRBV5-4*00(539),TRBV5-8*00(491)		TRBJ2-5*00(235)		549|561|585|0|12||60.0;551|563|587|0|12||60.0		21|40|68|20|39||95.0												TGTGCCAGCAGCCGAACAGTCCAAGAGACCCAGTACTTC	36								CASSRTVQETQYF		:::::::::0:-4:12:::::20:-1:39:::	TLML_7_	RNA
16309	CLONES_TRBTLML_7__apheresis_TCR-JV_cDNA_21_TCCGTCTA_merged_170000.txt	24472	1	3.22737e-05	TGTGCCAGCAGCCATAAACAGGGGTCCGAGCAGTACTTC	EEEEEEEEEEEEEEEEEEEEEEEEEEEEEEEEEEEEEEE	TRBV14*00(243)	TRBD1*00(35)	TRBJ2-7*00(205)		516|530|553|0|14||70.0	15|22|36|17|24||35.0	26|39|67|26|39||65.0												TGTGCCAGCAGCCATAAACAGGGGTCCGAGCAGTACTTC	36								CASSHKQGSEQYF		:::::::::0:-3:14:17:-3:-2:24:26:-6:39:::	TLML_7_	RNA
16310	CLONES_TRBTLML_7__apheresis_TCR-JV_cDNA_21_TCCGTCTA_merged_170000.txt	24473	1	3.22737e-05	TGTGCCAGCAGCCACCTTAACACAGATACGCAGTATTTT	EEEEEEEEEEEEEEEEEEEEEEEEEEEEEEEEEEEEEEE	TRBV3-1*00(325),TRBV3-2*00(325)		TRBJ2-3*00(203)		543|557|580|0|14||70.0;543|557|580|0|14||70.0		22|41|69|20|39||95.0												TGTGCCAGCAGCCACCTTAACACAGATACGCAGTATTTT	36								CASSHLNTDTQYF		:::::::::0:-3:14:::::20:-2:39:::	TLML_7_	RNA
16311	CLONES_TRBTLML_7__apheresis_TCR-JV_cDNA_21_TCCGTCTA_merged_170000.txt	24474	1	3.22737e-05	TGTGCCAGCAGCCACCGGGATATAGATACGCAGTATTTT	AEAAEEEEEEEEAEEEAE<EEEEAEEEEEAEEEEEEEEE	TRBV3-1*00(535),TRBV3-2*00(487)	TRBD1*00(30),TRBD2*00(30)	TRBJ2-3*00(220)		543|557|580|0|14||70.0;543|557|580|0|14||70.0	10|16|36|14|20||30.0;14|20|48|14|20||30.0	25|41|69|23|39||80.0												TGTGCCAGCAGCCACCGGGATATAGATACGCAGTATTTT	27								CASSHRDIDTQYF		:::::::::0:-3:14:14:2:-8:20:23:-5:39:::	TLML_7_	RNA
16312	CLONES_TRBTLML_7__apheresis_TCR-JV_cDNA_21_TCCGTCTA_merged_170000.txt	24475	1	3.22737e-05	TGTGCCAGCAGCCACCGACAGGGCTTTGAAGCTTTCTTT	EEEEEEEEEEEEEEEEEEEEEEEEEEEEEEEEEEEEEEE	TRBV7-9*00(290)	TRBD1*00(35)	TRBJ1-1*00(205)		556|568|593|0|12||60.0	14|21|36|16|23||35.0	27|40|68|26|39||65.0												TGTGCCAGCAGCCACCGACAGGGCTTTGAAGCTTTCTTT	36								CASSHRQGFEAFF		:::::::::0:-5:12:16:-2:-3:23:26:-7:39:::	TLML_7_	RNA
16313	CLONES_TRBTLML_7__apheresis_TCR-JV_cDNA_21_TCCGTCTA_merged_170000.txt	24476	1	3.22737e-05	TGTGCCAGCAGCCACGGAGACGACACTGAAGCTTTCTTT	EEEEEEEEEEEEEEEEEEEEEEEEEEEEEEEEEEEEEEE	TRBV3-1*00(465),TRBV3-2*00(417)		TRBJ1-1*00(225)		543|557|580|0|14||70.0;543|557|580|0|14||70.0		23|40|68|22|39||85.0												TGTGCCAGCAGCCACGGAGACGACACTGAAGCTTTCTTT	36								CASSHGDDTEAFF		:::::::::0:-3:14:::::22:-3:39:::	TLML_7_	RNA
16314	CLONES_TRBTLML_7__apheresis_TCR-JV_cDNA_21_TCCGTCTA_merged_170000.txt	24477	1	3.22737e-05	TGTGCCAGCAGCCAGCCCGACATGCGTGAGCAGTTCTTC	EEEEEEEEEEEEEEEEEEEAEEEEEEEEEEEEEEEEEEE	TRBV4-2*00(290),TRBV4-3*00(274)		TRBJ2-1*00(205)		537|551|574|0|14||70.0;537|551|574|0|14|SC539T|54.0		29|42|70|26|39||65.0												TGTGCCAGCAGCCAGCCCGACATGCGTGAGCAGTTCTTC	32								CASSQPDMREQFF		:::::::::0:-3:14:::::26:-9:39:::	TLML_7_	RNA
16315	CLONES_TRBTLML_7__apheresis_TCR-JV_cDNA_21_TCCGTCTA_merged_170000.txt	24478	1	3.22737e-05	TGTGCCAGCAGCCAGCAGGGGGACACTGAAGCTTTCTTT	EEEEEEEEEEEEEEEEEEEEEEEEEEEEEEEEEEEEEEE	TRBV7-2*00(490)	TRBD1*00(35)	TRBJ1-1*00(225)		580|592|617|0|12||60.0	16|23|36|15|22||35.0	23|40|68|22|39||85.0												TGTGCCAGCAGCCAGCAGGGGGACACTGAAGCTTTCTTT	36								CASSQQGDTEAFF		:::::::::0:-5:12:15:-4:-1:22:22:-3:39:::	TLML_7_	RNA
16316	CLONES_TRBTLML_7__apheresis_TCR-JV_cDNA_21_TCCGTCTA_merged_170000.txt	24479	1	3.22737e-05	TGTGCCAGCAGCCAGGTACAGGGAAGTGAGCAGTTCTTC	EEEEEA<EAE<AEEEEEEEEEEEEEEEEEEE<EEEEEEE	TRBV14*00(600)	TRBD1*00(30)	TRBJ2-1*00(205)		516|530|553|0|14||70.0	15|21|36|17|23||30.0	29|42|70|26|39||65.0												TGTGCCAGCAGCCAGGTACAGGGAAGTGAGCAGTTCTTC	27								CASSQVQGSEQFF		:::::::::0:-3:14:17:-3:-3:23:26:-9:39:::	TLML_7_	RNA
16317	CLONES_TRBTLML_7__apheresis_TCR-JV_cDNA_21_TCCGTCTA_merged_170000.txt	24480	1	3.22737e-05	TGTGCCAGCAGCCAGGCCAAGAACACTGAAGCTTTCTTT	EEEEEEEEEEEEEEEEEEEEEEEEEEEEEEEEEEEEEEE	TRBV4-2*00(730)		TRBJ1-1*00(235)		537|551|574|0|14||70.0		21|40|68|20|39||95.0												TGTGCCAGCAGCCAGGCCAAGAACACTGAAGCTTTCTTT	36								CASSQAKNTEAFF		:::::::::0:-3:14:::::20:-1:39:::	TLML_7_	RNA
16318	CLONES_TRBTLML_7__apheresis_TCR-JV_cDNA_21_TCCGTCTA_merged_170000.txt	24481	1	3.22737e-05	TGTGCCAGCAGCCAGGGTTGGGACACTGAAGCTTTCTTT	EEEEEEEEEEEEEEAEAAE6EEEAAEEAEEEEEEEEEEE	TRBV3-1*00(330),TRBV3-2*00(314)		TRBJ1-1*00(225)		543|557|580|0|14||70.0;543|557|580|0|14||70.0		23|40|68|22|39||85.0												TGTGCCAGCAGCCAGGGTTGGGACACTGAAGCTTTCTTT	21								CASSQGWDTEAFF		:::::::::0:-3:14:::::22:-3:39:::	TLML_7_	RNA
16319	CLONES_TRBTLML_7__apheresis_TCR-JV_cDNA_21_TCCGTCTA_merged_170000.txt	24482	1	3.22737e-05	TGTGCCAGCAGCCAGGGCCGTAAAGAGACCCAGTACTTC	EE6EEEEEE<EEEEEEEEEEEEEEEEEEEEEEEEEEEEE	TRBV12-3*00(545),TRBV12-4*00(545)	TRBD2*00(30)	TRBJ2-5*00(225)		530|541|567|0|11||55.0;530|541|567|0|11||55.0	28|34|48|13|19||30.0	23|40|68|22|39||85.0												TGTGCCAGCAGCCAGGGCCGTAAAGAGACCCAGTACTTC	21								CASSQGRKETQYF		:::::::::0:-6:11:13:-12:2:19:22:-3:39:::	TLML_7_	RNA
16320	CLONES_TRBTLML_7__apheresis_TCR-JV_cDNA_21_TCCGTCTA_merged_170000.txt	24483	1	3.22737e-05	TGTGCCAGCAGCCAGGGGGTGAACACTGAAGCTTTCTTT	EEEEEEEEEEEEEEEEEEEEEEEEEEEEEEEEEEEEEEE	TRBV3-1*00(165),TRBV3-2*00(165)	TRBD1*00(25)	TRBJ1-1*00(240)		543|557|580|0|14||70.0;543|557|580|0|14||70.0	18|23|36|14|19||25.0	20|40|68|19|39||100.0												TGTGCCAGCAGCCAGGGGGTGAACACTGAAGCTTTCTTT	36								CASSQGVNTEAFF		:::::::::0:-3:14:14:-6:-1:19:19:0:39:::	TLML_7_	RNA
16321	CLONES_TRBTLML_7__apheresis_TCR-JV_cDNA_21_TCCGTCTA_merged_170000.txt	24484	1	3.22737e-05	TGTGCCAGCAGCCAGGGGGCGAATCAGCCCCAGCATTTT	EEEEE<EEE7EEEEAAE6AEEAEEEEEEEA<EAAEAEEE	TRBV3-1*00(350),TRBV3-2*00(334)	TRBD1*00(35)	TRBJ1-5*00(230)		543|557|580|0|14||70.0;543|557|580|0|14||70.0	18|25|36|14|21||35.0	24|42|70|21|39||90.0												TGTGCCAGCAGCCAGGGGGCGAATCAGCCCCAGCATTTT	21								CASSQGANQPQHF		:::::::::0:-3:14:14:-6:1:21:21:-4:39:::	TLML_7_	RNA
16323	CLONES_TRBTLML_7__apheresis_TCR-JV_cDNA_21_TCCGTCTA_merged_170000.txt	24486	1	3.22737e-05	TGTGCCAGCAGCCAGGGGAGTTTTTCACCCCTCCACTTT	EEEEEEEEEEEEEEEEEEEEEEEEEEEEEEEEEEEEEEE	TRBV6-5*00(102),TRBV6-1*00(100)	TRBD1*00(30)	TRBJ1-6*00(156)		519|530|556|0|11||55.0;516|527|553|0|11||55.0	16|22|36|12|18||30.0	29|45|73|23|39||80.0												TGTGCCAGCAGCCAGGGGAGTTTTTCACCCCTCCACTTT	36								CASSQGSFSPLHF		:::::::::0:-6:11:12:-4:-2:18:23:-9:39:::	TLML_7_	RNA
16324	CLONES_TRBTLML_7__apheresis_TCR-JV_cDNA_21_TCCGTCTA_merged_170000.txt	24487	1	3.22737e-05	TGTGCCAGCAGCCAGGGACAGGGGGATGAAGCTTTCTTT	EEEEEEEEEEEEEEEEEEEEEEEEEEEEEEEEEEEEEEE	TRBV14*00(600)	TRBD1*00(55)	TRBJ1-1*00(205)		516|530|553|0|14||70.0	12|23|36|14|25||55.0	27|40|68|26|39||65.0												TGTGCCAGCAGCCAGGGACAGGGGGATGAAGCTTTCTTT	36								CASSQGQGDEAFF		:::::::::0:-3:14:14:0:-1:25:26:-7:39:::	TLML_7_	RNA
16325	CLONES_TRBTLML_7__apheresis_TCR-JV_cDNA_21_TCCGTCTA_merged_170000.txt	24488	1	3.22737e-05	TGTGCCAGCAGCCAGGACCCTCCCTACGAGCAGTACTTC	EEEEEEEEEEEEEEAEEEEEEEEEEEEEEEEEEEEEEEE	TRBV7-2*00(760)	TRBD2*00(29)	TRBJ2-7*00(225)		580|592|617|0|12||60.0	28|37|48|13|22|SG31A|29.0	22|39|67|22|39||85.0												TGTGCCAGCAGCCAGGACCCTCCCTACGAGCAGTACTTC	32								CASSQDPPYEQYF		:::::::::0:-5:12:13:-12:5:22:22:-2:39:::	TLML_7_	RNA
16326	CLONES_TRBTLML_7__apheresis_TCR-JV_cDNA_21_TCCGTCTA_merged_170000.txt	24489	1	3.22737e-05	TGTGCCAGCAGCCAGGACAGGTCAGCTGAGCAGTTCTTC	EEEEEEEEEEEEEEEEEEEEEEEAEEEEAEEEEEEEEEE	TRBV7-7*00(265),TRBV7-6*00(233)	TRBD1*00(35)	TRBJ2-1*00(205)		585|597|622|0|12||60.0;576|588|613|0|12||60.0	13|20|36|14|21||35.0	29|42|70|26|39||65.0												TGTGCCAGCAGCCAGGACAGGTCAGCTGAGCAGTTCTTC	32								CASSQDRSAEQFF		:::::::::0:-5:12:14:-1:-4:21:26:-9:39:::	TLML_7_	RNA
16328	CLONES_TRBTLML_7__apheresis_TCR-JV_cDNA_21_TCCGTCTA_merged_170000.txt	24491	1	3.22737e-05	TGTGCCAGCAGCCAGGAGTTTCGGTCACCCCTCCACTTT	EEEEEEEEEEEEEEEEEEEEEEEEEEEEEEEEEEEEEEE	TRBV5-4*00(590)		TRBJ1-6*00(215)		549|561|585|0|12||60.0		30|45|73|24|39||75.0												TGTGCCAGCAGCCAGGAGTTTCGGTCACCCCTCCACTTT	36								CASSQEFRSPLHF		:::::::::0:-4:12:::::24:-10:39:::	TLML_7_	RNA
16329	CLONES_TRBTLML_7__apheresis_TCR-JV_cDNA_21_TCCGTCTA_merged_170000.txt	24492	1	3.22737e-05	TGTGCCAGCAGCCAGACCCCCTTTTGGGGCTACACCTTC	EEEEEEEEEEEEEEEEEEEEEEEEEEEEEEEEEEEAAAA	TRBV28*00(940)	TRBD1*00(30)	TRBJ1-2*00(65)		564|575|601|0|11||55.0	1|7|36|16|22||30.0	28|40|68|27|39||60.0												TGTGCCAGCAGCCAGACCCCCTTTTGGGGCTACACCTTC	32								CASSQTPFWGYTF		:::::::::0:-6:11:16:11:-17:22:27:-8:39:::	TLML_7_	RNA
16330	CLONES_TRBTLML_7__apheresis_TCR-JV_cDNA_21_TCCGTCTA_merged_170000.txt	24493	1	3.22737e-05	TGTGCCAGCAGCCAGAGTAGAGGCACTGAAGCTTTCTTT	EEEEEEEEEEEEEEEEEEEEEEEEEEEEEEEEEEEEEEE	TRBV14*00(220)		TRBJ1-1*00(220)		516|530|553|0|14||70.0		24|40|68|23|39||80.0												TGTGCCAGCAGCCAGAGTAGAGGCACTGAAGCTTTCTTT	36								CASSQSRGTEAFF		:::::::::0:-3:14:::::23:-4:39:::	TLML_7_	RNA
16331	CLONES_TRBTLML_7__apheresis_TCR-JV_cDNA_21_TCCGTCTA_merged_170000.txt	24494	1	3.22737e-05	TGTGCCAGCAGCCAGAGCGGGACGGATGAGCAGTTCTTC	EE6EEEEEEEEEEEEEEEEEEEEAEEA<EAEEEE6EEEE	TRBV7-6*00(955),TRBV7-7*00(843)	TRBD2*00(35),TRBD1*00(30)	TRBJ2-1*00(210)		576|588|613|0|12||60.0;585|597|622|0|12||60.0	22|29|48|15|22||35.0;11|17|36|17|23||30.0	28|42|70|25|39||70.0												TGTGCCAGCAGCCAGAGCGGGACGGATGAGCAGTTCTTC	21								CASSQSGTDEQFF		:::::::::0:-5:12:15:-6:-3:22:25:-8:39:::	TLML_7_	RNA
16332	CLONES_TRBTLML_7__apheresis_TCR-JV_cDNA_21_TCCGTCTA_merged_170000.txt	24495	1	3.22737e-05	TGTGCCAGCAGCCAGAGGAACTACAATGAGCAGTTCTTC	EEEEEEEEEEEEEEEEEEAEEEEEEEEEEEEEEEEEEEE	TRBV4-2*00(110),TRBV7-3*00(100),TRBV7-4*00(100),TRBV7-8*00(100),TRBV7-9*00(100)		TRBJ2-1*00(235)		537|551|574|0|14||70.0;540|552|577|0|12||60.0;545|557|582|0|12||60.0;567|579|604|0|12||60.0;556|568|593|0|12||60.0		23|42|70|20|39||95.0												TGTGCCAGCAGCCAGAGGAACTACAATGAGCAGTTCTTC	32								CASSQRNYNEQFF		:::::::::0:-3:14:::::20:-3:39:::	TLML_7_	RNA
16333	CLONES_TRBTLML_7__apheresis_TCR-JV_cDNA_21_TCCGTCTA_merged_170000.txt	24496	1	3.22737e-05	TGTGCCAGCAGCCAGAATAGCGGAGAGACCCAGTACTTC	EEEEEEEEEEEEEEAEEEEEEEEEEEEEEEEEEEAAAAA	TRBV3-1*00(870)	TRBD2*00(30)	TRBJ2-5*00(80)		543|557|580|0|14||70.0	21|27|48|17|23||30.0	24|40|68|23|39||80.0												TGTGCCAGCAGCCAGAATAGCGGAGAGACCCAGTACTTC	32								CASSQNSGETQYF		:::::::::0:-3:14:17:-5:-5:23:23:-4:39:::	TLML_7_	RNA
16334	CLONES_TRBTLML_7__apheresis_TCR-JV_cDNA_21_TCCGTCTA_merged_170000.txt	24497	1	3.22737e-05	TGTGCCAGCAGCCAGAACCTAGCGGGTGAGCAGTTCTTC	EEEEEEEEEEEEEEEEEEEEEEEEEEEEEEEEEEEEEEE	TRBV14*00(590)	TRBD2*00(40)	TRBJ2-1*00(205)		516|530|553|0|14||70.0	20|28|48|18|26||40.0	29|42|70|26|39||65.0												TGTGCCAGCAGCCAGAACCTAGCGGGTGAGCAGTTCTTC	36								CASSQNLAGEQFF		:::::::::0:-3:14:18:-4:-4:26:26:-9:39:::	TLML_7_	RNA
16335	CLONES_TRBTLML_7__apheresis_TCR-JV_cDNA_21_TCCGTCTA_merged_170000.txt	24498	1	3.22737e-05	TGTGCCAGCAGCCAATGGGTGGACACTGAAGCTTTCTTT	EEEEEEEEEEEEEEEEEEEEEEEEEEEEEEEEEEEEEEE	TRBV14*00(305)		TRBJ1-1*00(225)		516|531|553|0|15||75.0		23|40|68|22|39||85.0												TGTGCCAGCAGCCAATGGGTGGACACTGAAGCTTTCTTT	36								CASSQWVDTEAFF		:::::::::0:-2:15:::::22:-3:39:::	TLML_7_	RNA
16336	CLONES_TRBTLML_7__apheresis_TCR-JV_cDNA_21_TCCGTCTA_merged_170000.txt	24499	1	3.22737e-05	TGTGCCAGCAGCCAATACGACACCGGGGAGCTGTTTTTT	EEEEEEEEEEEEEEEEEEEEEEEEEEEEEEEEEEEEEEE	TRBV11-3*00(165),TRBV11-1*00(149),TRBV5-5*00(149),TRBV7-9*00(149)		TRBJ2-2*00(240)		521|533|558|0|12||60.0;531|543|568|0|12||60.0;549|561|585|0|12||60.0;556|568|593|0|12||60.0		23|43|71|19|39||100.0												TGTGCCAGCAGCCAATACGACACCGGGGAGCTGTTTTTT	36								CASSQYDTGELFF		:::::::::0:-5:12:::::19:-3:39:::	TLML_7_	RNA
16337	CLONES_TRBTLML_7__apheresis_TCR-JV_cDNA_21_TCCGTCTA_merged_170000.txt	24500	1	3.22737e-05	TGTGCCAGCAGCCAACCCGGCACAGATACGCAGTATTTT	EEEEEEEEEEEEEEEEEEEEEEEEEEEEEEEEEEEEEEE	TRBV14*00(169)		TRBJ2-3*00(240)		516|531|553|0|15||75.0		21|41|69|19|39||100.0												TGTGCCAGCAGCCAACCCGGCACAGATACGCAGTATTTT	36								CASSQPGTDTQYF		:::::::::0:-2:15:::::19:-1:39:::	TLML_7_	RNA
16338	CLONES_TRBTLML_7__apheresis_TCR-JV_cDNA_21_TCCGTCTA_merged_170000.txt	24501	1	3.22737e-05	TGTGCCAGCAGCCAACATGACAGGGTAGAGCAGTACTTC	EEEEEEEEEEEEEEEEEEEEEEEEEEEEEEEEEEEEEEE	TRBV3-1*00(277),TRBV3-2*00(277)	TRBD1*00(35)	TRBJ2-7*00(200)		543|558|580|0|15||75.0;543|558|580|0|15||75.0	14|21|36|18|25||35.0	27|39|67|27|39||60.0												TGTGCCAGCAGCCAACATGACAGGGTAGAGCAGTACTTC	36								CASSQHDRVEQYF		:::::::::0:-2:15:18:-2:-3:25:27:-7:39:::	TLML_7_	RNA
16339	CLONES_TRBTLML_7__apheresis_TCR-JV_cDNA_21_TCCGTCTA_merged_170000.txt	24502	1	3.22737e-05	TGTGCCAGCAGCCAACAGGACAGGATGGTAGCTTTCTTT	EEEEEEEEEEEEEEEEEEEEEEEEEEEEEAEEEEEEEEE	TRBV3-1*00(440),TRBV3-2*00(392)	TRBD1*00(35)	TRBJ1-1*00(100)		543|558|580|0|15||75.0;543|558|580|0|15||75.0	13|20|36|17|24||35.0	30|40|68|29|39||50.0												TGTGCCAGCAGCCAACAGGACAGGATGGTAGCTTTCTTT	32								CASSQQDRMVAFF		:::::::::0:-2:15:17:-1:-4:24:29:-10:39:::	TLML_7_	RNA
16340	CLONES_TRBTLML_7__apheresis_TCR-JV_cDNA_21_TCCGTCTA_merged_170000.txt	24503	1	3.22737e-05	TGTGCCAGCAGCCAAGTTCCTGGTGAAAAACTGTTTTTT	EEEEEEEEEEEEEEEEEEEEEEEEEEEEEEEEEEEEEEE	TRBV3-1*00(493),TRBV3-2*00(445)		TRBJ1-4*00(220)		543|566|580|0|23|SA559TST562C|83.0;543|566|580|0|23|SA559TST562C|83.0		27|43|71|23|39||80.0												TGTGCCAGCAGCCAAGTTCCTGGTGAAAAACTGTTTTTT	36								CASSQVPGEKLFF		:::::::::0:6:23:::::23:-7:39:::	TLML_7_	RNA
16341	CLONES_TRBTLML_7__apheresis_TCR-JV_cDNA_21_TCCGTCTA_merged_170000.txt	24504	1	3.22737e-05	TGTGCCAGCAGCCAAGTTGGTGGGGGAGAAGCTTTCTTT	EEEEEEEEEEEEEEEEEEEEEEEEEEEEEEEEEEEEEEE	TRBV14*00(585)	TRBD1*00(25)	TRBJ1-1*00(200)		516|532|553|0|16||80.0	18|23|36|21|26||25.0	28|40|68|27|39||60.0												TGTGCCAGCAGCCAAGTTGGTGGGGGAGAAGCTTTCTTT	36								CASSQVGGGEAFF		:::::::::0:-1:16:21:-6:-1:26:27:-8:39:::	TLML_7_	RNA
16342	CLONES_TRBTLML_7__apheresis_TCR-JV_cDNA_21_TCCGTCTA_merged_170000.txt	24505	1	3.22737e-05	TGTGCCAGCAGCCAAGTTGAGGTTCGCGAGCAGTACTTC	EEEEEEEEEEEEEEEEEEEEEEEEAEEEEEEEEEEEEEE	TRBV4-2*00(510),TRBV4-3*00(494)		TRBJ2-7*00(205)		537|553|574|0|16||80.0;537|553|574|0|16|SC539T|64.0		26|39|67|26|39||65.0												TGTGCCAGCAGCCAAGTTGAGGTTCGCGAGCAGTACTTC	32								CASSQVEVREQYF		:::::::::0:-1:16:::::26:-6:39:::	TLML_7_	RNA
16343	CLONES_TRBTLML_7__apheresis_TCR-JV_cDNA_21_TCCGTCTA_merged_170000.txt	24506	1	3.22737e-05	TGTGCCAGCAGCCAAGTCTCTGGGCGGCCCCAGCATTTT	EEEEEEEEEAEAEEEEEE7EAAEEEAEEEEEAEEE6EEE	TRBV14*00(535)	TRBD1*00(25)	TRBJ1-5*00(205)		516|532|553|0|16||80.0	20|25|36|21|26||25.0	29|42|70|26|39||65.0												TGTGCCAGCAGCCAAGTCTCTGGGCGGCCCCAGCATTTT	21								CASSQVSGRPQHF		:::::::::0:-1:16:21:-8:1:26:26:-9:39:::	TLML_7_	RNA
16344	CLONES_TRBTLML_7__apheresis_TCR-JV_cDNA_21_TCCGTCTA_merged_170000.txt	24507	1	3.22737e-05	TGTGCCAGCAGCCAAGTCCTAGGAGAGACCCAGTACTTC	EAEEEEEEAAAEAEEEEEEEEEEEAEAEEEEEEEEEAEE	TRBV3-1*00(335),TRBV3-2*00(335)		TRBJ2-5*00(220)		543|559|580|0|16||80.0;543|559|580|0|16||80.0		24|40|68|23|39||80.0												TGTGCCAGCAGCCAAGTCCTAGGAGAGACCCAGTACTTC	32								CASSQVLGETQYF		:::::::::0:-1:16:::::23:-4:39:::	TLML_7_	RNA
16345	CLONES_TRBTLML_7__apheresis_TCR-JV_cDNA_21_TCCGTCTA_merged_170000.txt	24508	1	3.22737e-05	TGTGCCAGCAGCCAAGTCCCTGGCTATGGCTACACCTTC	EEAEEEEEEEEEEEEAEEEEEEEEEEEEAEEEEEEEEEE	TRBV14*00(829)	TRBD1*00(25)	TRBJ1-2*00(220)		516|532|553|0|16||80.0	3|8|36|17|22||25.0	24|40|68|23|39||80.0												TGTGCCAGCAGCCAAGTCCCTGGCTATGGCTACACCTTC	32								CASSQVPGYGYTF		:::::::::0:-1:16:17:9:-16:22:23:-4:39:::	TLML_7_	RNA
16346	CLONES_TRBTLML_7__apheresis_TCR-JV_cDNA_21_TCCGTCTA_merged_170000.txt	24509	1	3.22737e-05	TGTGCCAGCAGCCAAGTCCCAGCGGAGAGACGGTTCTTC	EEEEEEEEEEEEEEEEEEAEEEEEEEEEEEEEEEEEEEE	TRBV3-1*00(360),TRBV3-2*00(344)	TRBD2*00(25)	TRBJ2-1*00(175)		543|559|580|0|16||80.0;543|559|580|0|16||80.0	22|27|48|20|25||25.0	35|42|70|32|39||35.0												TGTGCCAGCAGCCAAGTCCCAGCGGAGAGACGGTTCTTC	32								CASSQVPAERRFF		:::::::::0:-1:16:20:-6:-5:25:32:-15:39:::	TLML_7_	RNA
16347	CLONES_TRBTLML_7__apheresis_TCR-JV_cDNA_21_TCCGTCTA_merged_170000.txt	24510	1	3.22737e-05	TGTGCCAGCAGCCAAGTCCAGGGAAATGGCTACACCTTC	EEEEEEEEEEEEEEEEEEEEEEEEEEEEEEEEEEEEEEE	TRBV3-1*00(415),TRBV3-2*00(399)	TRBD1*00(25)	TRBJ1-2*00(210)		543|559|580|0|16||80.0;543|559|580|0|16||80.0	16|21|36|18|23||25.0	26|40|68|25|39||70.0												TGTGCCAGCAGCCAAGTCCAGGGAAATGGCTACACCTTC	36								CASSQVQGNGYTF		:::::::::0:-1:16:18:-4:-3:23:25:-6:39:::	TLML_7_	RNA
16348	CLONES_TRBTLML_7__apheresis_TCR-JV_cDNA_21_TCCGTCTA_merged_170000.txt	24511	1	3.22737e-05	TGTGCCAGCAGCCAAGTCGATCGTCAGCTGCAGTTCTTC	EEEEEEEEEEE<EEEEEEEEEEAEEEEAAAEEAEEEEEE	TRBV3-1*00(300),TRBV3-2*00(300)		TRBJ2-1*00(190)		543|559|580|0|16||80.0;543|559|580|0|16||80.0		32|42|70|29|39||50.0												TGTGCCAGCAGCCAAGTCGATCGTCAGCTGCAGTTCTTC	27								CASSQVDRQLQFF		:::::::::0:-1:16:::::29:-12:39:::	TLML_7_	RNA
16349	CLONES_TRBTLML_7__apheresis_TCR-JV_cDNA_21_TCCGTCTA_merged_170000.txt	24512	1	3.22737e-05	TGTGCCAGCAGCCAAGTCAGCCGTTACGAGCAGTACTTC	EEEEEEEEEEEEEEEEEEEEEEEEEEEEEEEEEEEEEEE	TRBV14*00(414)		TRBJ2-7*00(215)		516|532|553|0|16||80.0		24|39|67|24|39||75.0												TGTGCCAGCAGCCAAGTCAGCCGTTACGAGCAGTACTTC	36								CASSQVSRYEQYF		:::::::::0:-1:16:::::24:-4:39:::	TLML_7_	RNA
16350	CLONES_TRBTLML_7__apheresis_TCR-JV_cDNA_21_TCCGTCTA_merged_170000.txt	24513	1	3.22737e-05	TGTGCCAGCAGCCAAGTCAGGTCCTACGAGCAGTACTTC	EEEEEEEEEEEEEEEEEEEEEEEEEEEEEAEEEEEEEEA	TRBV14*00(300)		TRBJ2-7*00(230)		516|532|553|0|16||80.0		21|39|67|21|39||90.0												TGTGCCAGCAGCCAAGTCAGGTCCTACGAGCAGTACTTC	32								CASSQVRSYEQYF		:::::::::0:-1:16:::::21:-1:39:::	TLML_7_	RNA
16351	CLONES_TRBTLML_7__apheresis_TCR-JV_cDNA_21_TCCGTCTA_merged_170000.txt	24514	1	3.22737e-05	TGTGCCAGCAGCCAAGTAGGTAGCGGGAGTAAGTTCTTC	EEEEEEEEEEEEEEEEEEEEEEEEEEEEEEEEEEEEEEE	TRBV14*00(155)	TRBD2*00(45)	TRBJ2-1*00(180)		516|532|553|0|16||80.0	21|30|48|20|29||45.0	34|42|70|31|39||40.0												TGTGCCAGCAGCCAAGTAGGTAGCGGGAGTAAGTTCTTC	36								CASSQVGSGSKFF		:::::::::0:-1:16:20:-5:-2:29:31:-14:39:::	TLML_7_	RNA
16352	CLONES_TRBTLML_7__apheresis_TCR-JV_cDNA_21_TCCGTCTA_merged_170000.txt	24515	1	3.22737e-05	TGTGCCAGCAGCCAAGTAATAGCCTCCGAGCAGTACTTC	EEEEEEEEEEEEEEEEEEEEEEEEEEEEEEEEEEEEEEE	TRBV14*00(585)		TRBJ2-7*00(209)		516|532|553|0|16||80.0		22|39|67|22|39|SA25C|69.0												TGTGCCAGCAGCCAAGTAATAGCCTCCGAGCAGTACTTC	36								CASSQVIASEQYF		:::::::::0:-1:16:::::22:-2:39:::	TLML_7_	RNA
16353	CLONES_TRBTLML_7__apheresis_TCR-JV_cDNA_21_TCCGTCTA_merged_170000.txt	24516	1	3.22737e-05	TGTGCCAGCAGCCAAGCCGCGAACTATGGCTACACCTTC	EEEEEEEEEEEEEEEEEEEEEEEEEEEEEEEEEEEEEEE	TRBV3-1*00(475),TRBV3-2*00(427)		TRBJ1-2*00(230)		543|559|580|0|16||80.0;543|559|580|0|16||80.0		22|40|68|21|39||90.0												TGTGCCAGCAGCCAAGCCGCGAACTATGGCTACACCTTC	36								CASSQAANYGYTF		:::::::::0:-1:16:::::21:-2:39:::	TLML_7_	RNA
16354	CLONES_TRBTLML_7__apheresis_TCR-JV_cDNA_21_TCCGTCTA_merged_170000.txt	24517	1	3.22737e-05	TGTGCCAGCAGCCAAGCAGCGGGGCATACGCAGTATTTT	EEEEEEEEEEEEEEEEEEEEEEEEEEEEEEEEEEAAAAA	TRBV3-1*00(1059)	TRBD2*00(30)	TRBJ2-3*00(70)		543|559|580|0|16||80.0	22|28|48|17|23||30.0	27|41|69|25|39||70.0												TGTGCCAGCAGCCAAGCAGCGGGGCATACGCAGTATTTT	32								CASSQAAGHTQYF		:::::::::0:-1:16:17:-6:-4:23:25:-7:39:::	TLML_7_	RNA
16355	CLONES_TRBTLML_7__apheresis_TCR-JV_cDNA_21_TCCGTCTA_merged_170000.txt	24518	1	3.22737e-05	TGTGCCAGCAGCCAAGGTTCCTTCTACGAGCAGTACTTC	EEEEEEEEEEEEEEEEEEEEEEEEEAEEEEEEEEEEEEA	TRBV3-1*00(385),TRBV3-2*00(369)		TRBJ2-7*00(220)		543|559|580|0|16||80.0;543|559|580|0|16||80.0		23|39|67|23|39||80.0												TGTGCCAGCAGCCAAGGTTCCTTCTACGAGCAGTACTTC	32								CASSQGSFYEQYF		:::::::::0:-1:16:::::23:-3:39:::	TLML_7_	RNA
16356	CLONES_TRBTLML_7__apheresis_TCR-JV_cDNA_21_TCCGTCTA_merged_170000.txt	24519	1	3.22737e-05	TGTGCCAGCAGCCAAGGTGACTCGCCTGGAGCTTTCTTT	EEEEEEEEEEEEEEEEEEEEEEEEEEEEEEEEEEEEEEE	TRBV4-2*00(340),TRBV4-3*00(324)		TRBJ1-1*00(194)		537|553|574|0|16||80.0;537|553|574|0|16|SC539T|64.0		26|40|68|25|39|SA29G|54.0												TGTGCCAGCAGCCAAGGTGACTCGCCTGGAGCTTTCTTT	36								CASSQGDSPGAFF		:::::::::0:-1:16:::::25:-6:39:::	TLML_7_	RNA
16357	CLONES_TRBTLML_7__apheresis_TCR-JV_cDNA_21_TCCGTCTA_merged_170000.txt	24520	1	3.22737e-05	TGTGCCAGCAGCCAAGGCGCGGGGGTCGGCTACACCTTC	EEEEEEEEEEEEEEEEEEAEEEEEEEEEEEEEEEEEEEE	TRBV3-1*00(325),TRBV3-2*00(325)	TRBD1*00(25),TRBD2*00(25)	TRBJ1-2*00(200)		543|559|580|0|16||80.0;543|559|580|0|16||80.0	18|23|36|20|25||25.0;23|28|48|18|23||25.0	28|40|68|27|39||60.0												TGTGCCAGCAGCCAAGGCGCGGGGGTCGGCTACACCTTC	32								CASSQGAGVGYTF		:::::::::0:-1:16:20:-6:-1:25:27:-8:39:::	TLML_7_	RNA
16358	CLONES_TRBTLML_7__apheresis_TCR-JV_cDNA_21_TCCGTCTA_merged_170000.txt	24521	1	3.22737e-05	TGTGCCAGCAGCCAAGGGTACCCCGGGACCCAGTACTTC	EEEEEEEEEEEEEEEEEEEEEEEEEEEEEEEEEEEEEEE	TRBV3-1*00(675)		TRBJ2-5*00(207)		543|559|580|0|16||80.0		17|40|68|16|39|SA23CSA24CSA26G|67.0												TGTGCCAGCAGCCAAGGGTACCCCGGGACCCAGTACTTC	36								CASSQGYPGTQYF		:::::::::0:-1:16:::::16:3:39:::	TLML_7_	RNA
16359	CLONES_TRBTLML_7__apheresis_TCR-JV_cDNA_21_TCCGTCTA_merged_170000.txt	24522	1	3.22737e-05	TGTGCCAGCAGCCAAGGGCATGAACAGCCCCAGCATTTT	EEEEEEEEEEEEEEEEEEEEEEEEEEEEEEEEEEEEEEE	TRBV14*00(185)		TRBJ1-5*00(215)		516|532|553|0|16||80.0		27|42|70|24|39||75.0												TGTGCCAGCAGCCAAGGGCATGAACAGCCCCAGCATTTT	36								CASSQGHEQPQHF		:::::::::0:-1:16:::::24:-7:39:::	TLML_7_	RNA
16360	CLONES_TRBTLML_7__apheresis_TCR-JV_cDNA_21_TCCGTCTA_merged_170000.txt	24523	1	3.22737e-05	TGTGCCAGCAGCCAAGGGGCTAGCAATGAGCAGTTCTTC	EEEEEEEEEEEEEEEEEEEEEEEEEEEEEEEEEAAAAA?	TRBV3-1*00(905)	TRBD2*00(25)	TRBJ2-1*00(75)		543|559|580|0|16||80.0	7|12|48|18|23||25.0	26|42|70|23|39||80.0												TGTGCCAGCAGCCAAGGGGCTAGCAATGAGCAGTTCTTC	30								CASSQGASNEQFF		:::::::::0:-1:16:18:9:-20:23:23:-6:39:::	TLML_7_	RNA
16361	CLONES_TRBTLML_7__apheresis_TCR-JV_cDNA_21_TCCGTCTA_merged_170000.txt	24524	1	3.22737e-05	TGTGCCAGCAGCCAAGGGGGAGTGAGCGAGCAGTACTTC	AEEEEEEEEEEEEEEEEEEEEEEEEEEEEEEEEEEEEEE	TRBV14*00(230)	TRBD2*00(25)	TRBJ2-7*00(205)		516|532|553|0|16||80.0	25|30|48|17|22||25.0	26|39|67|26|39||65.0												TGTGCCAGCAGCCAAGGGGGAGTGAGCGAGCAGTACTTC	32								CASSQGGVSEQYF		:::::::::0:-1:16:17:-9:-2:22:26:-6:39:::	TLML_7_	RNA
16362	CLONES_TRBTLML_7__apheresis_TCR-JV_cDNA_21_TCCGTCTA_merged_170000.txt	24525	1	3.22737e-05	TGTGCCAGCAGCCAAGGAGGCAGATACGAGCAGTACTTC	EEEEEEEEEEEEEEEEEEEEEEEEEEEEEEEEEEEEEEE	TRBV3-1*00(150),TRBV3-2*00(150)		TRBJ2-7*00(215)		543|559|580|0|16||80.0;543|559|580|0|16||80.0		24|39|67|24|39||75.0												TGTGCCAGCAGCCAAGGAGGCAGATACGAGCAGTACTTC	36								CASSQGGRYEQYF		:::::::::0:-1:16:::::24:-4:39:::	TLML_7_	RNA
16364	CLONES_TRBTLML_7__apheresis_TCR-JV_cDNA_21_TCCGTCTA_merged_170000.txt	24527	1	3.22737e-05	TGTGCCAGCAGCCAAGATTGGCCCGGGGAGCAGTTCTTC	EEEEEEEEEEEEEEEEAEEEEEEEEEEEAEEEEEEEEEE	TRBV4-2*00(515),TRBV4-3*00(499)	TRBD1*00(30),TRBD2*00(30)	TRBJ2-1*00(200)		537|555|574|0|18||90.0;537|555|574|0|18|SC539T|74.0	9|15|36|21|27||30.0;13|19|48|21|27||30.0	30|42|70|27|39||60.0												TGTGCCAGCAGCCAAGATTGGCCCGGGGAGCAGTTCTTC	32								CASSQDWPGEQFF		:::::::::0:1:18:21:3:-9:27:27:-10:39:::	TLML_7_	RNA
16365	CLONES_TRBTLML_7__apheresis_TCR-JV_cDNA_21_TCCGTCTA_merged_170000.txt	24528	1	3.22737e-05	TGTGCCAGCAGCCAAGATCTCGGGGATACGCAGTATTTT	EEEEEEEEEEEEEEEEEEEEEEEEEEEEEEEEEEEEEEE	TRBV3-1*00(850)		TRBJ2-3*00(199)		543|563|580|0|20||100.0		26|41|69|24|39||75.0												TGTGCCAGCAGCCAAGATCTCGGGGATACGCAGTATTTT	36								CASSQDLGDTQYF		:::::::::0:3:20:::::24:-6:39:::	TLML_7_	RNA
16366	CLONES_TRBTLML_7__apheresis_TCR-JV_cDNA_21_TCCGTCTA_merged_170000.txt	24529	1	3.22737e-05	TGTGCCAGCAGCCAAGATCCCTCGGATGAGCAGTTCTTC	EEEEEEEEEEEEEEEEEEEEEEEEEEEEEEEEEEEEEEE	TRBV3-1*00(755)		TRBJ2-1*00(150)		543|562|580|0|19||95.0		28|42|70|25|39||70.0												TGTGCCAGCAGCCAAGATCCCTCGGATGAGCAGTTCTTC	36								CASSQDPSDEQFF		:::::::::0:2:19:::::25:-8:39:::	TLML_7_	RNA
16367	CLONES_TRBTLML_7__apheresis_TCR-JV_cDNA_21_TCCGTCTA_merged_170000.txt	24530	1	3.22737e-05	TGTGCCAGCAGCCAAGATCGTCGCGGACGGCAGTTCTTC	EEEEEEEEEEEEEEEEEEEEEEEEEEEEEEEEEEEEEEE	TRBV3-1*00(394),TRBV3-2*00(378)		TRBJ2-1*00(190)		543|562|580|0|19||95.0;543|562|580|0|19||95.0		32|42|70|29|39||50.0												TGTGCCAGCAGCCAAGATCGTCGCGGACGGCAGTTCTTC	36								CASSQDRRGRQFF		:::::::::0:2:19:::::29:-12:39:::	TLML_7_	RNA
16368	CLONES_TRBTLML_7__apheresis_TCR-JV_cDNA_21_TCCGTCTA_merged_170000.txt	24531	1	3.22737e-05	TGTGCCAGCAGCCAAGATGGGCAAGAGACCCAGTACTTC	EEEEEEEEEEEEEEEEEEEEEEEEEEEEEEEEEEEEEEE	TRBV4-2*00(104)		TRBJ2-5*00(230)		537|555|574|0|18||90.0		22|40|68|21|39||90.0												TGTGCCAGCAGCCAAGATGGGCAAGAGACCCAGTACTTC	36								CASSQDGQETQYF		:::::::::0:1:18:::::21:-2:39:::	TLML_7_	RNA
16369	CLONES_TRBTLML_7__apheresis_TCR-JV_cDNA_21_TCCGTCTA_merged_170000.txt	24532	1	3.22737e-05	TGTGCCAGCAGCCAAGATATGAATGAAAAACTGTTTTTT	EEEEEEEEEEEEEEEEEEEEEEEEEEEEEEEEEEEEEEE	TRBV3-1*00(304),TRBV3-2*00(304)		TRBJ1-4*00(230)		543|561|580|0|18||90.0;543|561|580|0|18||90.0		25|43|71|21|39||90.0												TGTGCCAGCAGCCAAGATATGAATGAAAAACTGTTTTTT	36								CASSQDMNEKLFF		:::::::::0:1:18:::::21:-5:39:::	TLML_7_	RNA
16370	CLONES_TRBTLML_7__apheresis_TCR-JV_cDNA_21_TCCGTCTA_merged_170000.txt	24533	1	3.22737e-05	TGTGCCAGCAGCCAAGATAAAGAAGAGACCCAGTACTTC	EEEEEEEEEEEEEEEEEEEEEEEEEEEEEEEEEEEEEEE	TRBV3-1*00(120),TRBV3-2*00(120)		TRBJ2-5*00(225)		543|561|580|0|18||90.0;543|561|580|0|18||90.0		23|40|68|22|39||85.0												TGTGCCAGCAGCCAAGATAAAGAAGAGACCCAGTACTTC	36								CASSQDKEETQYF		:::::::::0:1:18:::::22:-3:39:::	TLML_7_	RNA
16371	CLONES_TRBTLML_7__apheresis_TCR-JV_cDNA_21_TCCGTCTA_merged_170000.txt	24534	1	3.22737e-05	TGTGCCAGCAGCCAAGACTACACCGGGGAGCTGTTTTTT	EEEEEEEEEEEEEEEEEEEEEAEEEEEEEEEEEEEEEEE	TRBV3-1*00(480),TRBV3-2*00(432)		TRBJ2-2*00(240)		543|560|580|0|17||85.0;543|560|580|0|17||85.0		23|43|71|19|39||100.0												TGTGCCAGCAGCCAAGACTACACCGGGGAGCTGTTTTTT	32								CASSQDYTGELFF		:::::::::0:0:17:::::19:-3:39:::	TLML_7_	RNA
16372	CLONES_TRBTLML_7__apheresis_TCR-JV_cDNA_21_TCCGTCTA_merged_170000.txt	24535	1	3.22737e-05	TGTGCCAGCAGCCAAGACCTTGAGACTAGGCAGTTCTTC	EEEEEEEEEEEEEEEEEEEEEEEEEEEEEEEEEEEEEEE	TRBV3-1*00(319),TRBV3-2*00(319)	TRBD2*00(30)	TRBJ2-1*00(190)		543|565|580|0|22|ST560C|94.0;543|565|580|0|22|ST560C|94.0	18|24|48|23|29||30.0	32|42|70|29|39||50.0												TGTGCCAGCAGCCAAGACCTTGAGACTAGGCAGTTCTTC	36								CASSQDLETRQFF		:::::::::0:5:22:23:-2:-8:29:29:-12:39:::	TLML_7_	RNA
16373	CLONES_TRBTLML_7__apheresis_TCR-JV_cDNA_21_TCCGTCTA_merged_170000.txt	24536	1	3.22737e-05	TGTGCCAGCAGCCAAGACACTAACTATGGCTACACCTTC	EEEEEEEEEEEEEEEEEEEEEEEEAEEEEEEEEEEAAAA	TRBV3-1*00(1220)		TRBJ1-2*00(105)		543|560|580|0|17||85.0		20|40|68|19|39||100.0												TGTGCCAGCAGCCAAGACACTAACTATGGCTACACCTTC	32								CASSQDTNYGYTF		:::::::::0:0:17:::::19:0:39:::	TLML_7_	RNA
16374	CLONES_TRBTLML_7__apheresis_TCR-JV_cDNA_21_TCCGTCTA_merged_170000.txt	24537	1	3.22737e-05	TGTGCCAGCAGCCAAGAGCTGACGCAGCCCCAGCATTTT	EEEEEEEEEEEEEEEEEEEEEEEEEEEAEEEEEEEEEEE	TRBV14*00(305)		TRBJ1-5*00(215)		516|533|553|0|17||85.0		27|42|70|24|39||75.0												TGTGCCAGCAGCCAAGAGCTGACGCAGCCCCAGCATTTT	32								CASSQELTQPQHF		:::::::::0:0:17:::::24:-7:39:::	TLML_7_	RNA
16375	CLONES_TRBTLML_7__apheresis_TCR-JV_cDNA_21_TCCGTCTA_merged_170000.txt	24538	1	3.22737e-05	TGTGCCAGCAGCCAAGAGGGCTCGGGGGCCCAGTACTTC	EEEEEEEEEEEEEEEEEEEEEEEEEAEEEEEEEEEEEEE	TRBV14*00(590)	TRBD1*00(25)	TRBJ2-5*00(195)		516|533|553|0|17||85.0	18|23|36|23|28||25.0	29|40|68|28|39||55.0												TGTGCCAGCAGCCAAGAGGGCTCGGGGGCCCAGTACTTC	32								CASSQEGSGAQYF		:::::::::0:0:17:23:-6:-1:28:28:-9:39:::	TLML_7_	RNA
16376	CLONES_TRBTLML_7__apheresis_TCR-JV_cDNA_21_TCCGTCTA_merged_170000.txt	24539	1	3.22737e-05	TGTGCCAGCAGCCAAGAGGGGAACTATGGCTACACCTTC	EEEEEEEEEEEEEEEEEEEEEEEEEEEEEEEEEEEEEEE	TRBV4-2*00(780)		TRBJ1-2*00(130)		537|554|574|0|17||85.0		22|40|68|21|39||90.0												TGTGCCAGCAGCCAAGAGGGGAACTATGGCTACACCTTC	36								CASSQEGNYGYTF		:::::::::0:0:17:::::21:-2:39:::	TLML_7_	RNA
16377	CLONES_TRBTLML_7__apheresis_TCR-JV_cDNA_21_TCCGTCTA_merged_170000.txt	24540	1	3.22737e-05	TGTGCCAGCAGCCAAGAGGACGCCCCTGAAGCTTTCTTT	EEEEEEEEEEEEEEEEEEEEEAEEAEEEAEEEEEEEEEE	TRBV3-1*00(345),TRBV3-2*00(329)	TRBD1*00(25)	TRBJ1-1*00(210)		543|560|580|0|17||85.0;543|560|580|0|17||85.0	23|28|36|20|25||25.0	26|40|68|25|39||70.0												TGTGCCAGCAGCCAAGAGGACGCCCCTGAAGCTTTCTTT	32								CASSQEDAPEAFF		:::::::::0:0:17:20:-11:4:25:25:-6:39:::	TLML_7_	RNA
16378	CLONES_TRBTLML_7__apheresis_TCR-JV_cDNA_21_TCCGTCTA_merged_170000.txt	24541	1	3.22737e-05	TGTGCCAGCAGCCAAGAACGAGATACGCCCCAGCATTTT	EEEEEEEEEEEEEEEEEEEEEEEEEEEEEEEEEEEEEEE	TRBV14*00(280)		TRBJ1-5*00(205)		516|533|553|0|17||85.0		29|42|70|26|39||65.0												TGTGCCAGCAGCCAAGAACGAGATACGCCCCAGCATTTT	36								CASSQERDTPQHF		:::::::::0:0:17:::::26:-9:39:::	TLML_7_	RNA
16379	CLONES_TRBTLML_7__apheresis_TCR-JV_cDNA_21_TCCGTCTA_merged_170000.txt	24542	1	3.22737e-05	TGTGCCAGCAGCCAAGAAATCCTCTATCCCCTCCACTTT	EEEEEEEEEEEEEEEEEEEEEEEEEEEEEEEEEEEEEEE	TRBV4-2*00(335),TRBV4-3*00(319)		TRBJ1-6*00(200)		537|554|574|0|17||85.0;537|554|574|0|17|SC539T|69.0		33|45|73|27|39||60.0												TGTGCCAGCAGCCAAGAAATCCTCTATCCCCTCCACTTT	36								CASSQEILYPLHF		:::::::::0:0:17:::::27:-13:39:::	TLML_7_	RNA
16380	CLONES_TRBTLML_7__apheresis_TCR-JV_cDNA_21_TCCGTCTA_merged_170000.txt	24543	1	3.22737e-05	TGTGCCAGCAGCCAAATTGAGGTGAAAGGCTACACCTTC	EEEEEEEEEEEEEEEEEEEEEEEEEEEEEEEEEEAEEAE	TRBV3-1*00(395),TRBV3-2*00(379)		TRBJ1-2*00(200)		543|558|580|0|15||75.0;543|558|580|0|15||75.0		28|40|68|27|39||60.0												TGTGCCAGCAGCCAAATTGAGGTGAAAGGCTACACCTTC	32								CASSQIEVKGYTF		:::::::::0:-2:15:::::27:-8:39:::	TLML_7_	RNA
16381	CLONES_TRBTLML_7__apheresis_TCR-JV_cDNA_21_TCCGTCTA_merged_170000.txt	24544	1	3.22737e-05	TGTGCCAGCAGCCAAATTGAGGAAAATGAGCAGTTCTTC	EEEEEEAEEEEEEEEEEEEEEEEEEEEEEEEEEEEEEEE	TRBV11-1*00(315),TRBV11-3*00(299)		TRBJ2-1*00(215)		531|543|568|0|12||60.0;521|533|558|0|12||60.0		27|42|70|24|39||75.0												TGTGCCAGCAGCCAAATTGAGGAAAATGAGCAGTTCTTC	32								CASSQIEENEQFF		:::::::::0:-5:12:::::24:-7:39:::	TLML_7_	RNA
16382	CLONES_TRBTLML_7__apheresis_TCR-JV_cDNA_21_TCCGTCTA_merged_170000.txt	24545	1	3.22737e-05	TGTGCCAGCAGCCAAATCAGGGGCACTGAAGCTTTCTTT	EEEEEEAEEEEEEEEEEEEAEEEEEEEEEEEEEEEEEEA	TRBV14*00(530)	TRBD1*00(30)	TRBJ1-1*00(220)		516|531|553|0|15||75.0	16|22|36|17|23||30.0	24|40|68|23|39||80.0												TGTGCCAGCAGCCAAATCAGGGGCACTGAAGCTTTCTTT	32								CASSQIRGTEAFF		:::::::::0:-2:15:17:-4:-2:23:23:-4:39:::	TLML_7_	RNA
16383	CLONES_TRBTLML_7__apheresis_TCR-JV_cDNA_21_TCCGTCTA_merged_170000.txt	24546	1	3.22737e-05	TGTGCCAGCAGCCAAACTGAAAACACTGAAGCTTTCTTT	EEEEEEEEEEEEEEEEEEEEEEEEEEEEEEEEEEEEEEA	TRBV3-1*00(885)		TRBJ1-1*00(110)		543|558|580|0|15||75.0		22|40|68|21|39||90.0												TGTGCCAGCAGCCAAACTGAAAACACTGAAGCTTTCTTT	32								CASSQTENTEAFF		:::::::::0:-2:15:::::21:-2:39:::	TLML_7_	RNA
16384	CLONES_TRBTLML_7__apheresis_TCR-JV_cDNA_21_TCCGTCTA_merged_170000.txt	24547	1	3.22737e-05	TGTGCCAGCAGCCAAACCCTTCCCTACGAGCAGTACTTC	EEEEEEEEEEEEEEEEEEEEEEEEEEEEEEEEEEEEEEE	TRBV7-8*00(425)		TRBJ2-7*00(225)		567|579|604|0|12||60.0		22|39|67|22|39||85.0												TGTGCCAGCAGCCAAACCCTTCCCTACGAGCAGTACTTC	36								CASSQTLPYEQYF		:::::::::0:-5:12:::::22:-2:39:::	TLML_7_	RNA
16385	CLONES_TRBTLML_7__apheresis_TCR-JV_cDNA_21_TCCGTCTA_merged_170000.txt	24548	1	3.22737e-05	TGTGCCAGCAGCCAAAGGCCGGAGTTGGTTCGGTTCTTC	EEAEEEEEEEEEEEEEEEEEEEEEEAEEEEEEEEEEAEE	TRBV14*00(310)		TRBJ2-1*00(175)		516|531|553|0|15||75.0		35|42|70|32|39||35.0												TGTGCCAGCAGCCAAAGGCCGGAGTTGGTTCGGTTCTTC	32								CASSQRPELVRFF		:::::::::0:-2:15:::::32:-15:39:::	TLML_7_	RNA
16386	CLONES_TRBTLML_7__apheresis_TCR-JV_cDNA_21_TCCGTCTA_merged_170000.txt	24549	1	3.22737e-05	TGTGCCAGCAGCGTTCGTAGCGAGGGAGAGCAGTACTTC	EEEEEEEEEEEEEEAEEEEEEEEEEEEEEEEEEEEEEEA	TRBV9*00(910)	TRBD2*00(25)	TRBJ2-7*00(80)		559|573|595|0|14||70.0	21|26|48|17|22||25.0	27|39|67|27|39||60.0												TGTGCCAGCAGCGTTCGTAGCGAGGGAGAGCAGTACTTC	32								CASSVRSEGEQYF		:::::::::0:-2:14:17:-5:-6:22:27:-7:39:::	TLML_7_	RNA
16387	CLONES_TRBTLML_7__apheresis_TCR-JV_cDNA_21_TCCGTCTA_merged_170000.txt	24550	1	3.22737e-05	TGTGCCAGCAGCGTTGTCGGCAATCAGCCCCAGCATTTT	EAEEEEEEEEEEEEEEAEEEEEEEEEEEEEEEEAEEAEE	TRBV9*00(525)		TRBJ1-5*00(224)		559|573|595|0|14||70.0		22|42|70|19|39||100.0												TGTGCCAGCAGCGTTGTCGGCAATCAGCCCCAGCATTTT	32								CASSVVGNQPQHF		:::::::::0:-2:14:::::19:-2:39:::	TLML_7_	RNA
16388	CLONES_TRBTLML_7__apheresis_TCR-JV_cDNA_21_TCCGTCTA_merged_170000.txt	24551	1	3.22737e-05	TGTGCCAGCAGCGTTGGCGCCAACAATGAGCAGTTCTTC	EEEEEEEEEEEEEEEEEEEEEEEEEEEEEEEEAEEEEEE	TRBV9*00(260)	TRBD1*00(30)	TRBJ2-1*00(225)		559|573|595|0|14||70.0	21|27|36|15|21||30.0	25|42|70|22|39||85.0												TGTGCCAGCAGCGTTGGCGCCAACAATGAGCAGTTCTTC	32								CASSVGANNEQFF		:::::::::0:-2:14:15:-9:3:21:22:-5:39:::	TLML_7_	RNA
16389	CLONES_TRBTLML_7__apheresis_TCR-JV_cDNA_21_TCCGTCTA_merged_170000.txt	24552	1	3.22737e-05	TGTGCCAGCAGCGTCTCTTTCGAGGGAGGCTACACCTTC	EEEEEAEEEEEEE7EEEEEEEEEEEEEEEE<EEEEEEEE	TRBV9*00(380)	TRBD2*00(25)	TRBJ1-2*00(200)		559|573|595|0|14||70.0	27|32|48|21|26||25.0	28|40|68|27|39||60.0												TGTGCCAGCAGCGTCTCTTTCGAGGGAGGCTACACCTTC	22								CASSVSFEGGYTF		:::::::::0:-2:14:21:-11:0:26:27:-8:39:::	TLML_7_	RNA
16390	CLONES_TRBTLML_7__apheresis_TCR-JV_cDNA_21_TCCGTCTA_merged_170000.txt	24553	1	3.22737e-05	TGTGCCAGCAGCGTCTCATCAGGCTATGGCTACACCTTC	EEEEEEEEEEEEEEE<EEEEEEEEEEEEEEEEEEEEEEE	TRBV9*00(625)		TRBJ1-2*00(220)		559|573|595|0|14||70.0		24|40|68|23|39||80.0												TGTGCCAGCAGCGTCTCATCAGGCTATGGCTACACCTTC	27								CASSVSSGYGYTF		:::::::::0:-2:14:::::23:-4:39:::	TLML_7_	RNA
16391	CLONES_TRBTLML_7__apheresis_TCR-JV_cDNA_21_TCCGTCTA_merged_170000.txt	24554	1	3.22737e-05	TGTGCCAGCAGCGTCCGGGGGCCAGGGACCCAGTACTTC	EEEEEEEEEEEEEAEEEEEEEEEEEEE6EAEEEEEEEEE	TRBV11-2*00(130),TRBV11-3*00(130),TRBV7-2*00(130),TRBV5-8*00(114),TRBV7-9*00(114)	TRBD1*00(30)	TRBJ2-5*00(205)		522|534|559|0|12||60.0;521|533|558|0|12||60.0;580|592|617|0|12||60.0;551|563|587|0|12||60.0;556|568|593|0|12||60.0	18|24|36|16|22||30.0	27|40|68|26|39||65.0												TGTGCCAGCAGCGTCCGGGGGCCAGGGACCCAGTACTTC	21								CASSVRGPGTQYF		:::::::::0:-5:12:16:-6:0:22:26:-7:39:::	TLML_7_	RNA
16392	CLONES_TRBTLML_7__apheresis_TCR-JV_cDNA_21_TCCGTCTA_merged_170000.txt	24555	1	3.22737e-05	TGTGCCAGCAGCGTCCAGCGGGGAGGGACCCAGTACTTC	EEEEEEEEEEEEEEEEEEEEEEEEEEEEEEEEEEEEEEE	TRBV2*00(310)	TRBD2*00(30)	TRBJ2-5*00(205)		518|529|555|0|11||55.0	22|28|48|16|22||30.0	27|40|68|26|39||65.0												TGTGCCAGCAGCGTCCAGCGGGGAGGGACCCAGTACTTC	36								CASSVQRGGTQYF		:::::::::0:-6:11:16:-6:-4:22:26:-7:39:::	TLML_7_	RNA
16393	CLONES_TRBTLML_7__apheresis_TCR-JV_cDNA_21_TCCGTCTA_merged_170000.txt	24556	1	3.22737e-05	TGTGCCAGCAGCGTCGAAAGTATGGAGACCCAGTACTTC	EEEEEEEEEEEEEEEEEEEEEEEEEEEEEEEEEEEEEEE	TRBV7-1*00(105),TRBV7-2*00(105),TRBV7-3*00(105),TRBV7-4*00(105),TRBV7-8*00(105)		TRBJ2-5*00(215)		572|584|609|0|12||60.0;580|592|617|0|12||60.0;540|552|577|0|12||60.0;545|557|582|0|12||60.0;567|579|604|0|12||60.0		25|40|68|24|39||75.0												TGTGCCAGCAGCGTCGAAAGTATGGAGACCCAGTACTTC	36								CASSVESMETQYF		:::::::::0:-5:12:::::24:-5:39:::	TLML_7_	RNA
16394	CLONES_TRBTLML_7__apheresis_TCR-JV_cDNA_21_TCCGTCTA_merged_170000.txt	24557	1	3.22737e-05	TGTGCCAGCAGCGTGGTACCAGGGGAGGAGCAGTACTTC	EEEEEEEEEEEEEEEEEEEEEEEEEEEEEEEEEEEEEEE	TRBV9*00(560)	TRBD1*00(30)	TRBJ2-7*00(200)		559|573|595|0|14||70.0	16|22|36|19|25||30.0	27|39|67|27|39||60.0												TGTGCCAGCAGCGTGGTACCAGGGGAGGAGCAGTACTTC	36								CASSVVPGEEQYF		:::::::::0:-2:14:19:-4:-2:25:27:-7:39:::	TLML_7_	RNA
16395	CLONES_TRBTLML_7__apheresis_TCR-JV_cDNA_21_TCCGTCTA_merged_170000.txt	24558	1	3.22737e-05	TGTGCCAGCAGCGTGGGGCCGGGCCCTACCCTCCACTTT	EEEEEEEEEEEAEEEEEEEEEEEEEEEEEEEEEEEEEEE	TRBV5-6*00(519),TRBV5-7*00(487),TRBV5-5*00(471)	TRBD2*00(35)	TRBJ1-6*00(195)		550|566|586|0|16|ST562G|64.0;551|567|587|0|16|ST563G|64.0;549|565|585|0|16|ST561G|64.0	29|36|48|20|27||35.0	34|45|73|28|39||55.0												TGTGCCAGCAGCGTGGGGCCGGGCCCTACCCTCCACTTT	32								CASSVGPGPTLHF		:::::::::0:0:16:20:-13:4:27:28:-14:39:::	TLML_7_	RNA
16396	CLONES_TRBTLML_7__apheresis_TCR-JV_cDNA_21_TCCGTCTA_merged_170000.txt	24559	1	3.22737e-05	TGTGCCAGCAGCGTGGATGGGGAAAAGGGCTACACCTTC	EEEEEEEEEEEEEEEEEEAEEEEEEEEEEEEEEEEAAAA	TRBV5-4*00(794)		TRBJ1-2*00(65)		549|565|585|0|16|ST561G|64.0		28|40|68|27|39||60.0												TGTGCCAGCAGCGTGGATGGGGAAAAGGGCTACACCTTC	32								CASSVDGEKGYTF		:::::::::0:0:16:::::27:-8:39:::	TLML_7_	RNA
16397	CLONES_TRBTLML_7__apheresis_TCR-JV_cDNA_21_TCCGTCTA_merged_170000.txt	24560	1	3.22737e-05	TGTGCCAGCAGCGTGGACCGAGGAAACATTCAGTACTTC	EEEEEEEEEEEEEEEEEEEEEEEEEEEEEEEEEEEEEEE	TRBV5-6*00(514),TRBV5-7*00(482),TRBV5-5*00(466)		TRBJ2-4*00(220)		550|566|586|0|16|ST562G|64.0;551|567|587|0|16|ST563G|64.0;549|565|585|0|16|ST561G|64.0		26|42|70|23|39||80.0												TGTGCCAGCAGCGTGGACCGAGGAAACATTCAGTACTTC	36								CASSVDRGNIQYF		:::::::::0:0:16:::::23:-6:39:::	TLML_7_	RNA
16398	CLONES_TRBTLML_7__apheresis_TCR-JV_cDNA_21_TCCGTCTA_merged_170000.txt	24561	1	3.22737e-05	TGTGCCAGCAGCGTGGACAGGAACTATGGCTACACCTTC	EEEEEEEEEEEEEEEEEEEEEEEEEEEEEEEEEEEEEEE	TRBV7-6*00(130),TRBV11-1*00(114),TRBV7-9*00(114)	TRBD1*00(35)	TRBJ1-2*00(230)		576|588|613|0|12||60.0;531|543|568|0|12||60.0;556|568|593|0|12||60.0	13|20|36|14|21||35.0	22|40|68|21|39||90.0												TGTGCCAGCAGCGTGGACAGGAACTATGGCTACACCTTC	36								CASSVDRNYGYTF		:::::::::0:-5:12:14:-1:-4:21:21:-2:39:::	TLML_7_	RNA
16399	CLONES_TRBTLML_7__apheresis_TCR-JV_cDNA_21_TCCGTCTA_merged_170000.txt	24562	1	3.22737e-05	TGTGCCAGCAGCGTGAGGCAGCAAGAGACCCAGTACTTC	EEEE<EEEEEAEEEEEEEAEEEEEEEEEEAEEEEEEAEE	TRBV3-1*00(480),TRBV3-2*00(432)		TRBJ2-5*00(230)		543|555|580|0|12||60.0;543|555|580|0|12||60.0		22|40|68|21|39||90.0												TGTGCCAGCAGCGTGAGGCAGCAAGAGACCCAGTACTTC	27								CASSVRQQETQYF		:::::::::0:-5:12:::::21:-2:39:::	TLML_7_	RNA
16400	CLONES_TRBTLML_7__apheresis_TCR-JV_cDNA_21_TCCGTCTA_merged_170000.txt	24563	1	3.22737e-05	TGTGCCAGCAGCGTATCCGATTACAATGAGCAGTTCTTC	EEEEEEEEEEAEEEEEEEEEEEEEEEEEEEEEEEEEEEE	TRBV9*00(505)		TRBJ2-1*00(230)		559|574|595|0|15||75.0		24|42|70|21|39||90.0												TGTGCCAGCAGCGTATCCGATTACAATGAGCAGTTCTTC	32								CASSVSDYNEQFF		:::::::::0:-1:15:::::21:-4:39:::	TLML_7_	RNA
16401	CLONES_TRBTLML_7__apheresis_TCR-JV_cDNA_21_TCCGTCTA_merged_170000.txt	24564	1	3.22737e-05	TGTGCCAGCAGCGTAGTTATTAATCCTGAAGCTTTCTTT	EEEEEEEEEEEEEEEEEEEEEEEEEEEEEAEEAE6EEEE	TRBV9*00(855)		TRBJ1-1*00(160)		559|575|595|0|16||80.0		26|40|68|25|39||70.0												TGTGCCAGCAGCGTAGTTATTAATCCTGAAGCTTTCTTT	21								CASSVVINPEAFF		:::::::::0:0:16:::::25:-6:39:::	TLML_7_	RNA
16402	CLONES_TRBTLML_7__apheresis_TCR-JV_cDNA_21_TCCGTCTA_merged_170000.txt	24565	1	3.22737e-05	TGTGCCAGCAGCGTAGTCTGGAACACTGAAGCTTTCTTT	EEEEEEEEEEEEEEEEEEEEEEEEEEEEEEEEEEEEEEE	TRBV9*00(124)		TRBJ1-1*00(235)		559|575|595|0|16||80.0		21|40|68|20|39||95.0												TGTGCCAGCAGCGTAGTCTGGAACACTGAAGCTTTCTTT	36								CASSVVWNTEAFF		:::::::::0:0:16:::::20:-1:39:::	TLML_7_	RNA
16403	CLONES_TRBTLML_7__apheresis_TCR-JV_cDNA_21_TCCGTCTA_merged_170000.txt	24566	1	3.22737e-05	TGTGCCAGCAGCGTAGCTGGGTCCCGGGAGCAGTACTTC	EEEEEEEEEEEEEEEEEAAEEEEEAAAEEEEEEEEEEEE	TRBV9*00(560)	TRBD1*00(35),TRBD2*00(35)	TRBJ2-7*00(200)		559|577|595|0|18||90.0	7|14|36|20|27||35.0;11|18|48|20|27||35.0	27|39|67|27|39||60.0												TGTGCCAGCAGCGTAGCTGGGTCCCGGGAGCAGTACTTC	32								CASSVAGSREQYF		:::::::::0:2:18:20:5:-10:27:27:-7:39:::	TLML_7_	RNA
16404	CLONES_TRBTLML_7__apheresis_TCR-JV_cDNA_21_TCCGTCTA_merged_170000.txt	24567	1	3.22737e-05	TGTGCCAGCAGCGTAGCTACGGGCACTGAAGCTTTCTTT	EEEEEEEEEEEEAEEEEEEEEEEEEEEEEEEEEEEEAEE	TRBV9*00(800)		TRBJ1-1*00(220)		559|580|595|0|21||105.0		24|40|68|23|39||80.0												TGTGCCAGCAGCGTAGCTACGGGCACTGAAGCTTTCTTT	32								CASSVATGTEAFF		:::::::::0:5:21:::::23:-4:39:::	TLML_7_	RNA
16405	CLONES_TRBTLML_7__apheresis_TCR-JV_cDNA_21_TCCGTCTA_merged_170000.txt	24568	1	3.22737e-05	TGTGCCAGCAGCGTAGCCGGTTACAATGAGCAGTTCTTC	EEEEEEEEEEEEEEEEEEEEEEEEEEEEEEEEEEEEAEE	TRBV9*00(395)		TRBJ2-1*00(230)		559|576|595|0|17||85.0		24|42|70|21|39||90.0												TGTGCCAGCAGCGTAGCCGGTTACAATGAGCAGTTCTTC	32								CASSVAGYNEQFF		:::::::::0:1:17:::::21:-4:39:::	TLML_7_	RNA
16406	CLONES_TRBTLML_7__apheresis_TCR-JV_cDNA_21_TCCGTCTA_merged_170000.txt	24569	1	3.22737e-05	TGTGCCAGCAGCGTAGCCGAGAACACTGAAGCTTTCTTT	EEEEEEEEEEEEEEEEEEEEEEEEEEEEEEEEEEEEEEE	TRBV9*00(203)		TRBJ1-1*00(219)		559|576|595|0|17||85.0		21|40|68|20|39||95.0												TGTGCCAGCAGCGTAGCCGAGAACACTGAAGCTTTCTTT	36								CASSVAENTEAFF		:::::::::0:1:17:::::20:-1:39:::	TLML_7_	RNA
16408	CLONES_TRBTLML_7__apheresis_TCR-JV_cDNA_21_TCCGTCTA_merged_170000.txt	24571	1	3.22737e-05	TGTGCCAGCAGCGTAGCACAGCAAGAGACCCAGTACTTC	EEEEEEEEEEEEEEEEEEEEEEEEEEEEEEEEEEEEEEE	TRBV9*00(320)		TRBJ2-5*00(230)		559|576|595|0|17||85.0		22|40|68|21|39||90.0												TGTGCCAGCAGCGTAGCACAGCAAGAGACCCAGTACTTC	36								CASSVAQQETQYF		:::::::::0:1:17:::::21:-2:39:::	TLML_7_	RNA
16409	CLONES_TRBTLML_7__apheresis_TCR-JV_cDNA_21_TCCGTCTA_merged_170000.txt	24572	1	3.22737e-05	TGTGCCAGCAGCGTAGCAGTGTGGACTGAAGCTTTCTTT	EEEEEEEEEEEEEEEEEEAEEEEEEEEEEEEEEEEEEEE	TRBV9*00(895)		TRBJ1-1*00(215)		559|576|595|0|17||85.0		25|40|68|24|39||75.0												TGTGCCAGCAGCGTAGCAGTGTGGACTGAAGCTTTCTTT	32								CASSVAVWTEAFF		:::::::::0:1:17:::::24:-5:39:::	TLML_7_	RNA
16410	CLONES_TRBTLML_7__apheresis_TCR-JV_cDNA_21_TCCGTCTA_merged_170000.txt	24573	1	3.22737e-05	TGTGCCAGCAGCGTAGGTCGGATCTATGGCTACACCTTC	EEEEEEEEEEEEEEEEEEEEEEEEEEEEEEEEEEEEEEE	TRBV7-2*00(484)		TRBJ1-2*00(220)		580|596|617|0|16|ST592G|64.0		24|40|68|23|39||80.0												TGTGCCAGCAGCGTAGGTCGGATCTATGGCTACACCTTC	36								CASSVGRIYGYTF		:::::::::0:-1:16:::::23:-4:39:::	TLML_7_	RNA
16411	CLONES_TRBTLML_7__apheresis_TCR-JV_cDNA_21_TCCGTCTA_merged_170000.txt	24574	1	3.22737e-05	TGTGCCAGCAGCGTAGGTGGAGGCACTGAAGCTTTCTTT	EEEEEEEEEEEEEEEEEEEEEEEEEEEEEEEEAEEEEEE	TRBV9*00(460)	TRBD2*00(25)	TRBJ1-1*00(220)		559|575|595|0|16||80.0	26|31|48|18|23||25.0	24|40|68|23|39||80.0												TGTGCCAGCAGCGTAGGTGGAGGCACTGAAGCTTTCTTT	32								CASSVGGGTEAFF		:::::::::0:0:16:18:-10:-1:23:23:-4:39:::	TLML_7_	RNA
16412	CLONES_TRBTLML_7__apheresis_TCR-JV_cDNA_21_TCCGTCTA_merged_170000.txt	24575	1	3.22737e-05	TGTGCCAGCAGCGTAGGTAGCGCAGATACGCAGTATTTT	EEEEEEEEEEEEEEEEEEEEEEEEEEEEEEEEEEEEEEE	TRBV9*00(374)		TRBJ2-3*00(234)		559|575|595|0|16||80.0		19|41|69|17|39|SA23G|94.0												TGTGCCAGCAGCGTAGGTAGCGCAGATACGCAGTATTTT	36								CASSVGSADTQYF		:::::::::0:0:16:::::17:1:39:::	TLML_7_	RNA
16413	CLONES_TRBTLML_7__apheresis_TCR-JV_cDNA_21_TCCGTCTA_merged_170000.txt	24576	1	3.22737e-05	TGTGCCAGCAGCGTAGGGGTCTCCGGGGAGCTGTTTTTT	EEEEEEEEEEEEEEEEEEEEEEEEEEEEEEEEEEEEEEE	TRBV9*00(345)		TRBJ2-2*00(225)		559|575|595|0|16||80.0		26|43|71|22|39||85.0												TGTGCCAGCAGCGTAGGGGTCTCCGGGGAGCTGTTTTTT	36								CASSVGVSGELFF		:::::::::0:0:16:::::22:-6:39:::	TLML_7_	RNA
16414	CLONES_TRBTLML_7__apheresis_TCR-JV_cDNA_21_TCCGTCTA_merged_170000.txt	24577	1	3.22737e-05	TGTGCCAGCAGCGTAGGGGCCACAGATACGCAGTATTTT	EEEEEEEEEEEEEEEEEEEEEEEEEEEEEEEEEEEEEEE	TRBV9*00(364)		TRBJ2-3*00(235)		559|575|595|0|16||80.0		22|41|69|20|39||95.0												TGTGCCAGCAGCGTAGGGGCCACAGATACGCAGTATTTT	36								CASSVGATDTQYF		:::::::::0:0:16:::::20:-2:39:::	TLML_7_	RNA
