## Supplementary material for "Delineation and monitoring of the T cell repertoire of adoptive cell transfer product during the treatment of advanced melanoma": MiXCR Output (part 50 of 120)

### Sheet: Sheet1 (continued)
cloneno	filename	cloneId	cloneCount	cloneFraction	clonalSequence	clonalSequenceQuality	allVHitsWithScore	allDHitsWithScore	allJHitsWithScore	allCHitsWithScore	allVAlignments	allDAlignments	allJAlignments	allCAlignments	nSeqFR1	minQualFR1	nSeqCDR1	minQualCDR1	nSeqFR2	minQualFR2	nSeqCDR2	minQualCDR2	nSeqFR3	minQualFR3	nSeqCDR3	minQualCDR3	nSeqFR4	minQualFR4	aaSeqFR1	aaSeqCDR1	aaSeqFR2	aaSeqCDR2	aaSeqFR3	aaSeqCDR3	aaSeqFR4	refPoints	patient	cohort
16415	CLONES_TRBTLML_7__apheresis_TCR-JV_cDNA_21_TCCGTCTA_merged_170000.txt	24578	1	3.22737e-05	TGTGCCAGCAGCGTAGGGGGGCGGACTGAAGCTTTCTTT	EEEEEEAEEEEEEEEEEEEEEEEEEEEAAEEEEEEEEEE	TRBV9*00(460)	TRBD1*00(35)	TRBJ1-1*00(215)		559|575|595|0|16||80.0	18|25|36|16|23||35.0	25|40|68|24|39||75.0												TGTGCCAGCAGCGTAGGGGGGCGGACTGAAGCTTTCTTT	32								CASSVGGRTEAFF		:::::::::0:0:16:16:-6:1:23:24:-5:39:::	TLML_7_	RNA
16416	CLONES_TRBTLML_7__apheresis_TCR-JV_cDNA_21_TCCGTCTA_merged_170000.txt	24579	1	3.22737e-05	TGTGCCAGCAGCGTAGGGGACTACAATGAGCAGTTCTTC	EEEEEEEEEEEEEEEEEEEEEEEEEEEEEEEEEEEEEEE	TRBV9*00(530)		TRBJ2-1*00(235)		559|575|595|0|16||80.0		23|42|70|20|39||95.0												TGTGCCAGCAGCGTAGGGGACTACAATGAGCAGTTCTTC	36								CASSVGDYNEQFF		:::::::::0:0:16:::::20:-3:39:::	TLML_7_	RNA
16417	CLONES_TRBTLML_7__apheresis_TCR-JV_cDNA_21_TCCGTCTA_merged_170000.txt	24580	1	3.22737e-05	TGTGCCAGCAGCGTAGGGACGAGGAACACCATATATTTT	EEEEEEEEEEEEEEEEAEAEEEEEEEEEEEEEEEEEEEE	TRBV9*00(535)		TRBJ1-3*00(215)		559|575|595|0|16||80.0		27|42|70|24|39||75.0												TGTGCCAGCAGCGTAGGGACGAGGAACACCATATATTTT	32								CASSVGTRNTIYF		:::::::::0:0:16:::::24:-7:39:::	TLML_7_	RNA
16418	CLONES_TRBTLML_7__apheresis_TCR-JV_cDNA_21_TCCGTCTA_merged_170000.txt	24581	1	3.22737e-05	TGTGCCAGCAGCGTAGATCTGGGCTATGGCTACACCTTC	EEEEEEEAEEEEEAEEEEEEEEEEEEEEEEEEEEEAAAA	TRBV9*00(1273)		TRBJ1-2*00(85)		559|575|595|0|16||80.0		24|40|68|23|39||80.0												TGTGCCAGCAGCGTAGATCTGGGCTATGGCTACACCTTC	32								CASSVDLGYGYTF		:::::::::0:0:16:::::23:-4:39:::	TLML_7_	RNA
16419	CLONES_TRBTLML_7__apheresis_TCR-JV_cDNA_21_TCCGTCTA_merged_170000.txt	24582	1	3.22737e-05	TGTGCCAGCAGCGTAGACTTTAACACTGAAGCTTTCTTT	EEEEEEEEEEEEEEEEEEEEEEEEEEEEEEEEEEEEEEE	TRBV5-4*00(490),TRBV5-8*00(442)		TRBJ1-1*00(230)		549|561|585|0|12||60.0;551|563|587|0|12||60.0		22|40|68|21|39||90.0												TGTGCCAGCAGCGTAGACTTTAACACTGAAGCTTTCTTT	36								CASSVDFNTEAFF		:::::::::0:-4:12:::::21:-2:39:::	TLML_7_	RNA
16420	CLONES_TRBTLML_7__apheresis_TCR-JV_cDNA_21_TCCGTCTA_merged_170000.txt	24583	1	3.22737e-05	TGTGCCAGCAGCGTAGACAGTAACTATGGCTACACCTTC	EEEEEEEAEEEEEEEEEEEEEEEEEEEEEEEEEEEAEEA	TRBV9*00(570)		TRBJ1-2*00(235)		559|575|595|0|16||80.0		21|40|68|20|39||95.0												TGTGCCAGCAGCGTAGACAGTAACTATGGCTACACCTTC	32								CASSVDSNYGYTF		:::::::::0:0:16:::::20:-1:39:::	TLML_7_	RNA
16421	CLONES_TRBTLML_7__apheresis_TCR-JV_cDNA_21_TCCGTCTA_merged_170000.txt	24584	1	3.22737e-05	TGTGCCAGCAGCGTAGAGCTTCCCGGGGAGCTGTTTTTT	EEEEEEEEEEEEEEEAEEEEEEE<EEEEEEEEEEEEEEE	TRBV9*00(760)		TRBJ2-2*00(225)		559|575|595|0|16||80.0		26|43|71|22|39||85.0												TGTGCCAGCAGCGTAGAGCTTCCCGGGGAGCTGTTTTTT	27								CASSVELPGELFF		:::::::::0:0:16:::::22:-6:39:::	TLML_7_	RNA
16422	CLONES_TRBTLML_7__apheresis_TCR-JV_cDNA_21_TCCGTCTA_merged_170000.txt	24585	1	3.22737e-05	TGTGCCAGCAGCGTAGAGGGCTCCTATGGCTACACCTTC	EEEEEEEEEEEEEEEEEEEENNNNNNNNNNNNNNEEEEE	TRBV9*00(985)	TRBD2*00(25)	TRBJ1-2*00(220)		559|575|595|0|16||80.0	28|33|48|16|21||25.0	24|40|68|23|39||80.0												TGTGCCAGCAGCGTAGAGGGCTCCTATGGCTACACCTTC	36								CASSVEGSYGYTF		:::::::::0:0:16:16:-12:1:21:23:-4:39:::	TLML_7_	RNA
16423	CLONES_TRBTLML_7__apheresis_TCR-JV_cDNA_21_TCCGTCTA_merged_170000.txt	24586	1	3.22737e-05	TGTGCCAGCAGCGTAAGAGAGGGAGATACGCAGTATTTT	EEEEEEEEEEEEEAEEEEEEEEEEEEEEEEEEEEEEEEE	TRBV7-3*00(370)	TRBD2*00(25)	TRBJ2-3*00(220)		540|556|577|0|16|ST552G|64.0	27|32|48|18|23||25.0	25|41|69|23|39||80.0												TGTGCCAGCAGCGTAAGAGAGGGAGATACGCAGTATTTT	32								CASSVREGDTQYF		:::::::::0:-1:16:18:-11:0:23:23:-5:39:::	TLML_7_	RNA
16424	CLONES_TRBTLML_7__apheresis_TCR-JV_cDNA_21_TCCGTCTA_merged_170000.txt	24587	1	3.22737e-05	TGTGCCAGCAGCGCTCAGAGGAACACTGAAGCTTTCTTT	EEEEEEEEEEEEEEEEEEEEEEEEEEEEEEEEEEEEEEE	TRBV7-2*00(369)		TRBJ1-1*00(235)		580|592|617|0|12||60.0		21|40|68|20|39||95.0												TGTGCCAGCAGCGCTCAGAGGAACACTGAAGCTTTCTTT	36								CASSAQRNTEAFF		:::::::::0:-5:12:::::20:-1:39:::	TLML_7_	RNA
16425	CLONES_TRBTLML_7__apheresis_TCR-JV_cDNA_21_TCCGTCTA_merged_170000.txt	24588	1	3.22737e-05	TGTGCCAGCAGCGCTGGGGACTCCTACGAGCAGTACTTC	EEEAEEEEEEEEEEEEEEEEEEEEEEAEEAEEEEEEEEE	TRBV9*00(375)		TRBJ2-7*00(235)		559|572|595|0|13||65.0		20|39|67|20|39||95.0												TGTGCCAGCAGCGCTGGGGACTCCTACGAGCAGTACTTC	32								CASSAGDSYEQYF		:::::::::0:-3:13:::::20:0:39:::	TLML_7_	RNA
16426	CLONES_TRBTLML_7__apheresis_TCR-JV_cDNA_21_TCCGTCTA_merged_170000.txt	24589	1	3.22737e-05	TGTGCCAGCAGCGCCCAGATCGTCGAAAAACTGTTTTTT	EEEEEEAEEEEEEEEEEEEEEEAEEEEEEEEEEEEEEEE	TRBV14*00(115)		TRBJ1-4*00(215)		516|528|553|0|12||60.0		28|43|71|24|39||75.0												TGTGCCAGCAGCGCCCAGATCGTCGAAAAACTGTTTTTT	32								CASSAQIVEKLFF		:::::::::0:-5:12:::::24:-8:39:::	TLML_7_	RNA
16427	CLONES_TRBTLML_7__apheresis_TCR-JV_cDNA_21_TCCGTCTA_merged_170000.txt	24590	1	3.22737e-05	TGTGCCAGCAGCGCCCAAGAAACCGGGGAGCTGTTTTTT	EEEEEEEEEEEEEEEEEEEEEEEEEEEEEEEEEEEEEEE	TRBV7-3*00(301)		TRBJ2-2*00(230)		540|552|577|0|12||60.0		25|43|71|21|39||90.0												TGTGCCAGCAGCGCCCAAGAAACCGGGGAGCTGTTTTTT	36								CASSAQETGELFF		:::::::::0:-5:12:::::21:-5:39:::	TLML_7_	RNA
16429	CLONES_TRBTLML_7__apheresis_TCR-JV_cDNA_21_TCCGTCTA_merged_170000.txt	24592	1	3.22737e-05	TGTGCCAGCAGCGCCGGGACTATAGATACGCAGTATTTT	EEEEEEEEEEEEEEEEEEEEEEEEEEEEEEEEEEEEEEE	TRBV11-2*00(275)	TRBD2*00(45)	TRBJ2-3*00(220)		522|534|559|0|12||60.0	14|23|48|13|22||45.0	25|41|69|23|39||80.0												TGTGCCAGCAGCGCCGGGACTATAGATACGCAGTATTTT	36								CASSAGTIDTQYF		:::::::::0:-5:12:13:2:-9:22:23:-5:39:::	TLML_7_	RNA
16430	CLONES_TRBTLML_7__apheresis_TCR-JV_cDNA_21_TCCGTCTA_merged_170000.txt	24593	1	3.22737e-05	TGTGCCAGCAGCGCCAGGGGGGATCAGCCCCAGCATTTT	EEEEEEEEEEEEEEEEEEEEEEEEEEEEEEEEEEEEEEE	TRBV6-1*00(177),TRBV6-6*00(161)	TRBD1*00(35)	TRBJ1-5*00(225)		516|527|553|0|11||55.0;516|527|553|0|11||55.0	16|23|36|14|21||35.0	25|42|70|22|39||85.0												TGTGCCAGCAGCGCCAGGGGGGATCAGCCCCAGCATTTT	36								CASSARGDQPQHF		:::::::::0:-6:11:14:-4:-1:21:22:-5:39:::	TLML_7_	RNA
16431	CLONES_TRBTLML_7__apheresis_TCR-JV_cDNA_21_TCCGTCTA_merged_170000.txt	24594	1	3.22737e-05	TGTGCCAGCAGCGCGTCGCCCAATTTGGCAGCTTTCTTT	EEEEEEEEAEEEEEEEEEEEEEEEEEEEEEEEEEEEEEE	TRBV11-1*00(320),TRBV11-3*00(304)	TRBD1*00(25)	TRBJ1-1*00(190)		531|543|568|0|12||60.0;521|533|558|0|12||60.0	23|28|36|16|21||25.0	30|40|68|29|39||50.0												TGTGCCAGCAGCGCGTCGCCCAATTTGGCAGCTTTCTTT	32								CASSASPNLAAFF		:::::::::0:-5:12:16:-11:4:21:29:-10:39:::	TLML_7_	RNA
16432	CLONES_TRBTLML_7__apheresis_TCR-JV_cDNA_21_TCCGTCTA_merged_170000.txt	24595	1	3.22737e-05	TGTGCCAGCAGCGCGTGGGTTGACACTGAAGCTTTCTTT	EEEEEEEEEEEEEEEEEEEEEEEEEEEEEEEEEEEEEEE	TRBV5-4*00(88)		TRBJ1-1*00(225)		549|561|585|0|12||60.0		23|40|68|22|39||85.0												TGTGCCAGCAGCGCGTGGGTTGACACTGAAGCTTTCTTT	36								CASSAWVDTEAFF		:::::::::0:-4:12:::::22:-3:39:::	TLML_7_	RNA
16433	CLONES_TRBTLML_7__apheresis_TCR-JV_cDNA_21_TCCGTCTA_merged_170000.txt	24596	1	3.22737e-05	TGTGCCAGCAGCGCGGGGGGCGGCGGGGCCCAGTACTTC	EEEEEEEEEEEEEEEEEEEEEEEEEEEEEEEEEEEEEEE	TRBV7-2*00(97)	TRBD1*00(35)	TRBJ2-5*00(195)		580|592|617|0|12||60.0	18|25|36|15|22||35.0	29|40|68|28|39||55.0												TGTGCCAGCAGCGCGGGGGGCGGCGGGGCCCAGTACTTC	36								CASSAGGGGAQYF		:::::::::0:-5:12:15:-6:1:22:28:-9:39:::	TLML_7_	RNA
16434	CLONES_TRBTLML_7__apheresis_TCR-JV_cDNA_21_TCCGTCTA_merged_170000.txt	24597	1	3.22737e-05	TGTGCCAGCAGCGCGACACTCCAAGAGACCCAGTACTTC	EEEEEEEEEEAEEAEAEEEEEEEEEEEAEEEEAEEEEEA	TRBV9*00(330)		TRBJ2-5*00(235)		559|572|595|0|13||65.0		21|40|68|20|39||95.0												TGTGCCAGCAGCGCGACACTCCAAGAGACCCAGTACTTC	32								CASSATLQETQYF		:::::::::0:-3:13:::::20:-1:39:::	TLML_7_	RNA
16435	CLONES_TRBTLML_7__apheresis_TCR-JV_cDNA_21_TCCGTCTA_merged_170000.txt	24598	1	3.22737e-05	TGTGCCAGCAGCGCGACAGCATTCTATGGCTACACCTTC	EEEEEEEEEEEEEEEEEEEEEEEEEEEEEEEEEEEEAEE	TRBV5-6*00(275),TRBV5-5*00(259),TRBV5-7*00(259)	TRBD1*00(25)	TRBJ1-2*00(220)		550|562|586|0|12||60.0;549|561|585|0|12||60.0;551|563|587|0|12||60.0	14|19|36|14|19||25.0	24|40|68|23|39||80.0												TGTGCCAGCAGCGCGACAGCATTCTATGGCTACACCTTC	32								CASSATAFYGYTF		:::::::::0:-4:12:14:-2:-5:19:23:-4:39:::	TLML_7_	RNA
16436	CLONES_TRBTLML_7__apheresis_TCR-JV_cDNA_21_TCCGTCTA_merged_170000.txt	24599	1	3.22737e-05	TGTGCCAGCAGCGCGAGGACAACGGATACGCAGTATTTT	EEEEEEEEEEEEEEEEEEEEEEEEEEEEEEEEEEEEEEE	TRBV7-2*00(320),TRBV7-8*00(288)	TRBD1*00(25)	TRBJ2-3*00(215)		580|592|617|0|12||60.0;567|579|604|0|12||60.0	13|18|36|16|21||25.0	26|41|69|24|39||75.0												TGTGCCAGCAGCGCGAGGACAACGGATACGCAGTATTTT	36								CASSARTTDTQYF		:::::::::0:-5:12:16:-1:-6:21:24:-6:39:::	TLML_7_	RNA
16437	CLONES_TRBTLML_7__apheresis_TCR-JV_cDNA_21_TCCGTCTA_merged_170000.txt	24600	1	3.22737e-05	TGTGCCAGCAGCGCACAGGGTTCCACTGAAGCTTTCTTT	EEEEEEEEEEEEEEEEEEEEEEEEEEEEEEEEEEEEEEE	TRBV9*00(535)	TRBD1*00(30)	TRBJ1-1*00(220)		559|572|595|0|13||65.0	15|21|36|14|20||30.0	24|40|68|23|39||80.0												TGTGCCAGCAGCGCACAGGGTTCCACTGAAGCTTTCTTT	36								CASSAQGSTEAFF		:::::::::0:-3:13:14:-3:-3:20:23:-4:39:::	TLML_7_	RNA
16438	CLONES_TRBTLML_7__apheresis_TCR-JV_cDNA_21_TCCGTCTA_merged_170000.txt	24601	1	3.22737e-05	TGTGCCAGCAGCGCAAGACGGGGCACTGAAGCTTTCTTT	EEEEEEEEEEEEEEEEEEEEEEEEEEEEEEEEEEEEEEE	TRBV6-5*00(148),TRBV6-6*00(132)		TRBJ1-1*00(82)		519|530|556|0|11||55.0;516|527|553|0|11||55.0		24|40|68|23|39||80.0												TGTGCCAGCAGCGCAAGACGGGGCACTGAAGCTTTCTTT	36								CASSARRGTEAFF		:::::::::0:-6:11:::::23:-4:39:::	TLML_7_	RNA
16439	CLONES_TRBTLML_7__apheresis_TCR-JV_cDNA_21_TCCGTCTA_merged_170000.txt	24602	1	3.22737e-05	TGTGCCAGCAGCGGTAGCGGTGATTACGAGCAGTACTTC	EEEEEEEEEEEAEEEEEEEEEAEEEEEEEEEEEEEEEEE	TRBV5-4*00(445),TRBV5-8*00(413)	TRBD2*00(30)	TRBJ2-7*00(215)		549|561|585|0|12||60.0;551|563|587|0|12||60.0	21|27|48|14|20||30.0	24|39|67|24|39||75.0												TGTGCCAGCAGCGGTAGCGGTGATTACGAGCAGTACTTC	32								CASSGSGDYEQYF		:::::::::0:-4:12:14:-5:-5:20:24:-4:39:::	TLML_7_	RNA
16440	CLONES_TRBTLML_7__apheresis_TCR-JV_cDNA_21_TCCGTCTA_merged_170000.txt	24603	1	3.22737e-05	TGTGCCAGCAGCGGCGGAGGTTTGGGGACCCAGTACTTC	EEEEEEEEEEEEEEEEEEEEAEEEEEEEEEEEEEEEEEA	TRBV2*00(815)	TRBD2*00(25)	TRBJ2-5*00(85)		518|529|555|0|11||55.0	26|31|48|15|20||25.0	27|40|68|26|39||65.0												TGTGCCAGCAGCGGCGGAGGTTTGGGGACCCAGTACTTC	32								CASSGGGLGTQYF		:::::::::0:-6:11:15:-10:-1:20:26:-7:39:::	TLML_7_	RNA
16441	CLONES_TRBTLML_7__apheresis_TCR-JV_cDNA_21_TCCGTCTA_merged_170000.txt	24604	1	3.22737e-05	TGTGCCAGCAGCGGGCAAGTAGGGGATGAGCAGTTCTTC	EEEEEEAEEEEEEEEEEEEEEEEEEEEEEEEEEEEEEEE	TRBV5-4*00(180),TRBV5-8*00(164)	TRBD1*00(25)	TRBJ2-1*00(210)		549|561|585|0|12||60.0;551|563|587|0|12||60.0	17|22|36|20|25||25.0	28|42|70|25|39||70.0												TGTGCCAGCAGCGGGCAAGTAGGGGATGAGCAGTTCTTC	32								CASSGQVGDEQFF		:::::::::0:-4:12:20:-5:-2:25:25:-8:39:::	TLML_7_	RNA
16442	CLONES_TRBTLML_7__apheresis_TCR-JV_cDNA_21_TCCGTCTA_merged_170000.txt	24605	1	3.22737e-05	TGTGCCAGCAGCGGGGCGGGGTTAGATACGCAGTATTTT	EEEEEEEEEEEEEEEEEEEEEEEEEEEEEAEAEEEEEEE	TRBV5-6*00(105),TRBV5-7*00(105)	TRBD1*00(30)	TRBJ2-3*00(220)		550|562|586|0|12||60.0;551|563|587|0|12||60.0	19|25|36|12|18||30.0	25|41|69|23|39||80.0												TGTGCCAGCAGCGGGGCGGGGTTAGATACGCAGTATTTT	32								CASSGAGLDTQYF		:::::::::0:-4:12:12:-7:1:18:23:-5:39:::	TLML_7_	RNA
16443	CLONES_TRBTLML_7__apheresis_TCR-JV_cDNA_21_TCCGTCTA_merged_170000.txt	24606	1	3.22737e-05	TGTGCCAGCAGCGGGGGAGGGGGTTCACCCCTCCACTTT	EEEEEEEEEEEEEEEEEEEEEEEEEEEEEEEEEEEEEEE	TRBV9*00(410)	TRBD2*00(35),TRBD1*00(30)	TRBJ1-6*00(220)		559|572|595|0|13||65.0	25|32|48|14|21||35.0;17|23|36|17|23||30.0	29|45|73|23|39||80.0												TGTGCCAGCAGCGGGGGAGGGGGTTCACCCCTCCACTTT	36								CASSGGGGSPLHF		:::::::::0:-3:13:14:-9:0:21:23:-9:39:::	TLML_7_	RNA
16444	CLONES_TRBTLML_7__apheresis_TCR-JV_cDNA_21_TCCGTCTA_merged_170000.txt	24607	1	3.22737e-05	TGTGCCAGCAGCGGGGACAGGGGCGGCGGCTACACCTTC	E<EEEEEEEEEEEEEEEEEEEEEEEEEEEEEEEEEEEEE	TRBV7-3*00(835)	TRBD1*00(50)	TRBJ1-2*00(165)		540|552|577|0|12||60.0	12|22|36|13|23||50.0	28|40|68|27|39||60.0												TGTGCCAGCAGCGGGGACAGGGGCGGCGGCTACACCTTC	27								CASSGDRGGGYTF		:::::::::0:-5:12:13:0:-2:23:27:-8:39:::	TLML_7_	RNA
16445	CLONES_TRBTLML_7__apheresis_TCR-JV_cDNA_21_TCCGTCTA_merged_170000.txt	24608	1	3.22737e-05	TGTGCCAGCAGCGGGGAGTCCCAGGAGACCCAGTACTTC	EEEEEEEEEEEEEEEEEEEEEEEEEEEEEEEEEEEEEEE	TRBV7-3*00(1115)	TRBD2*00(25)	TRBJ2-5*00(149)		540|552|577|0|12||60.0	25|30|48|13|18||25.0	21|40|68|20|39|SA24G|79.0												TGTGCCAGCAGCGGGGAGTCCCAGGAGACCCAGTACTTC	36								CASSGESQETQYF		:::::::::0:-5:12:13:-9:-2:18:20:-1:39:::	TLML_7_	RNA
16446	CLONES_TRBTLML_7__apheresis_TCR-JV_cDNA_21_TCCGTCTA_merged_170000.txt	24609	1	3.22737e-05	TGTGCCAGCAGCGGGACTAGCGCGGAGACCCAGTACTTC	EEEEEEEEEEEEEEEEEEEEEEEEEEEEEEEEEEEEEEE	TRBV11-2*00(575),TRBV11-3*00(543),TRBV11-1*00(527)	TRBD2*00(50)	TRBJ2-5*00(215)		522|534|559|0|12||60.0;521|533|558|0|12||60.0;531|543|568|0|12||60.0	16|26|48|12|22||50.0	25|40|68|24|39||75.0												TGTGCCAGCAGCGGGACTAGCGCGGAGACCCAGTACTTC	36								CASSGTSAETQYF		:::::::::0:-5:12:12:0:-6:22:24:-5:39:::	TLML_7_	RNA
16447	CLONES_TRBTLML_7__apheresis_TCR-JV_cDNA_21_TCCGTCTA_merged_170000.txt	24610	1	3.22737e-05	TGTGCCAGCAGCGGGACGGTAACCTACGAGCAGTACTTC	EEEEEEEEEEEEEEEEEEEEEEEEEEEEEEEEEEEEEEE	TRBV14*00(609)	TRBD1*00(25),TRBD2*00(25)	TRBJ2-7*00(225)		516|528|553|0|12||60.0	12|17|36|12|17||25.0;16|21|48|12|17||25.0	22|39|67|22|39||85.0												TGTGCCAGCAGCGGGACGGTAACCTACGAGCAGTACTTC	36								CASSGTVTYEQYF		:::::::::0:-5:12:12:0:-7:17:22:-2:39:::	TLML_7_	RNA
16448	CLONES_TRBTLML_7__apheresis_TCR-JV_cDNA_21_TCCGTCTA_merged_170000.txt	24611	1	3.22737e-05	TGTGCCAGCAGCGGGAGCCCCTACAATGAGCAGTTCTTC	EEEEEEEEEEEEEEEEEEEEEEEEEEEEEEEEEEEEEEE	TRBV5-8*00(137),TRBV5-6*00(132),TRBV5-7*00(132),TRBV5-3*00(121),TRBV5-4*00(121)		TRBJ2-1*00(254)		551|563|587|0|12||60.0;550|562|586|0|12||60.0;551|563|587|0|12||60.0;551|563|587|0|12|SA559C|44.0;549|561|585|0|12||60.0		16|42|70|13|39|ST21C|114.0												TGTGCCAGCAGCGGGAGCCCCTACAATGAGCAGTTCTTC	36								CASSGSPYNEQFF		:::::::::0:-4:12:::::13:4:39:::	TLML_7_	RNA
16449	CLONES_TRBTLML_7__apheresis_TCR-JV_cDNA_21_TCCGTCTA_merged_170000.txt	24612	1	3.22737e-05	TGTGCCAGCAGCGGACCGGGGGTAACTGAAGCTTTCTTT	EEEEEEEEEEEEEEEEEEEEEEEEEEEEEEEEEEEEEEE	TRBV11-1*00(130),TRBV7-9*00(130),TRBV5-5*00(114),TRBV5-8*00(114),TRBV7-2*00(114)	TRBD1*00(34)	TRBJ1-1*00(215)		531|543|568|0|12||60.0;556|568|593|0|12||60.0;549|561|585|0|12||60.0;551|563|587|0|12||60.0;580|592|617|0|12||60.0	13|23|36|12|22|SA17C|34.0	25|40|68|24|39||75.0												TGTGCCAGCAGCGGACCGGGGGTAACTGAAGCTTTCTTT	36								CASSGPGVTEAFF		:::::::::0:-5:12:12:-1:-1:22:24:-5:39:::	TLML_7_	RNA
16450	CLONES_TRBTLML_7__apheresis_TCR-JV_cDNA_21_TCCGTCTA_merged_170000.txt	24613	1	3.22737e-05	TGTGCCAGCAGCGGACAGCTGAAAAACATTCAGTACTTC	EEEEEEEEEEEEEEEEEEEEEEEEEEEEEEEEEEEEEEE	TRBV27*00(540)	TRBD1*00(30)	TRBJ2-4*00(230)		556|567|593|0|11||55.0	13|19|36|12|18||30.0	24|42|70|21|39||90.0												TGTGCCAGCAGCGGACAGCTGAAAAACATTCAGTACTTC	36								CASSGQLKNIQYF		:::::::::0:-6:11:12:-1:-5:18:21:-4:39:::	TLML_7_	RNA
16451	CLONES_TRBTLML_7__apheresis_TCR-JV_cDNA_21_TCCGTCTA_merged_170000.txt	24614	1	3.22737e-05	TGTGCCAGCAGCGGAGGCATGTCCTACGAGCAGTACTTC	EEEEAEEEEEEEEEEEEEEEEEEEEEEEEEEEEEEEEEE	TRBV3-1*00(455),TRBV3-2*00(407)	TRBD2*00(25)	TRBJ2-7*00(230)		543|555|580|0|12||60.0;543|555|580|0|12||60.0	26|31|48|12|17||25.0	21|39|67|21|39||90.0												TGTGCCAGCAGCGGAGGCATGTCCTACGAGCAGTACTTC	32								CASSGGMSYEQYF		:::::::::0:-5:12:12:-10:-1:17:21:-1:39:::	TLML_7_	RNA
16452	CLONES_TRBTLML_7__apheresis_TCR-JV_cDNA_21_TCCGTCTA_merged_170000.txt	24615	1	3.22737e-05	TGTGCCAGCAGCGGAGGGGCACATTCACCCCTCCACTTT	EEEEEEEEEEEEAAEEEAEEEEEEEEEEEEEEEEEEEEE	TRBV3-1*00(870)	TRBD2*00(30)	TRBJ1-6*00(209)		543|555|580|0|12||60.0	26|32|48|12|18||30.0	28|45|73|22|39||85.0												TGTGCCAGCAGCGGAGGGGCACATTCACCCCTCCACTTT	32								CASSGGAHSPLHF		:::::::::0:-5:12:12:-10:0:18:22:-8:39:::	TLML_7_	RNA
16453	CLONES_TRBTLML_7__apheresis_TCR-JV_cDNA_21_TCCGTCTA_merged_170000.txt	24616	1	3.22737e-05	TGTGCCAGCAGCGATGGGTCTAATCAGCCCCAGCATTTT	EEEEEEEEEEEEEEEEEEEEEEEEEEEEEEEEEEEEEEE	TRBV5-6*00(280),TRBV5-5*00(264),TRBV5-7*00(264)		TRBJ1-5*00(230)		550|562|586|0|12||60.0;549|561|585|0|12||60.0;551|563|587|0|12||60.0		24|42|70|21|39||90.0												TGTGCCAGCAGCGATGGGTCTAATCAGCCCCAGCATTTT	36								CASSDGSNQPQHF		:::::::::0:-4:12:::::21:-4:39:::	TLML_7_	RNA
16454	CLONES_TRBTLML_7__apheresis_TCR-JV_cDNA_21_TCCGTCTA_merged_170000.txt	24617	1	3.22737e-05	TGTGCCAGCAGCGATGGACCCTACCCTGAAGCTTTCTTT	EEEEEEEEEEEEEEEEEEEEEEEEEEEEEEEEEEEEEEE	TRBV6-1*00(330)		TRBJ1-1*00(210)		516|527|553|0|11||55.0		26|40|68|25|39||70.0												TGTGCCAGCAGCGATGGACCCTACCCTGAAGCTTTCTTT	36								CASSDGPYPEAFF		:::::::::0:-6:11:::::25:-6:39:::	TLML_7_	RNA
16455	CLONES_TRBTLML_7__apheresis_TCR-JV_cDNA_21_TCCGTCTA_merged_170000.txt	24618	1	3.22737e-05	TGTGCCAGCAGCGACTCTGGGGCCAACGTCCTGACTTTC	EEEEEEEEEEEEEEEEEEEEEEEEEEEEAEEEEEEEEEE	TRBV6-2*00(380),TRBV6-3*00(380)		TRBJ2-6*00(265)		516|527|553|0|11||55.0;516|527|553|0|11||55.0		20|45|73|14|39||125.0												TGTGCCAGCAGCGACTCTGGGGCCAACGTCCTGACTTTC	32								CASSDSGANVLTF		:::::::::0:-6:11:::::14:0:39:::	TLML_7_	RNA
16456	CLONES_TRBTLML_7__apheresis_TCR-JV_cDNA_21_TCCGTCTA_merged_170000.txt	24619	1	3.22737e-05	TGTGCCAGCAGCGACCGGGACTATAGTGGCTACACCTTC	EEEEEEEEEEEEEEEEAEEEEEEEEEEEEEEEEEEEEEE	TRBV5-4*00(545),TRBV5-8*00(497)	TRBD2*00(45)	TRBJ1-2*00(205)		549|561|585|0|12||60.0;551|563|587|0|12||60.0	14|23|48|14|23||45.0	27|40|68|26|39||65.0												TGTGCCAGCAGCGACCGGGACTATAGTGGCTACACCTTC	32								CASSDRDYSGYTF		:::::::::0:-4:12:14:2:-9:23:26:-7:39:::	TLML_7_	RNA
16457	CLONES_TRBTLML_7__apheresis_TCR-JV_cDNA_21_TCCGTCTA_merged_170000.txt	24620	1	3.22737e-05	TGTGCCAGCAGCGACAGGGGGCCGGAGACCCAGTACTTC	EEEEEAEEEEEAEEEEAAEEEEEEEEEEEAEEEE6EEEE	TRBV6-5*00(368)	TRBD1*00(50)	TRBJ2-5*00(215)		519|530|556|0|11||55.0	14|24|36|12|22||50.0	25|40|68|24|39||75.0												TGTGCCAGCAGCGACAGGGGGCCGGAGACCCAGTACTTC	21								CASSDRGPETQYF		:::::::::0:-6:11:12:-2:0:22:24:-5:39:::	TLML_7_	RNA
16458	CLONES_TRBTLML_7__apheresis_TCR-JV_cDNA_21_TCCGTCTA_merged_170000.txt	24621	1	3.22737e-05	TGTGCCAGCAGCGAGGGGGTGAACTATGGCTACACCTTC	EEEEEEEEEEEEEEEEEEEAEEEEEEEEEAEEEEEEEEE	TRBV9*00(420)	TRBD1*00(30)	TRBJ1-2*00(230)		559|572|595|0|13||65.0	17|23|36|13|19||30.0	22|40|68|21|39||90.0												TGTGCCAGCAGCGAGGGGGTGAACTATGGCTACACCTTC	32								CASSEGVNYGYTF		:::::::::0:-3:13:13:-5:-1:19:21:-2:39:::	TLML_7_	RNA
16459	CLONES_TRBTLML_7__apheresis_TCR-JV_cDNA_21_TCCGTCTA_merged_170000.txt	24622	1	3.22737e-05	TGTGCCAGCAGCGAGGGACTACGGGACACCCAGTACTTC	EEEEEEEEEEEEEEEEEEAEEEEEEEEE<EEEAEEEEEE	TRBV9*00(375)	TRBD2*00(39)	TRBJ2-5*00(200)		559|572|595|0|13||65.0	16|29|48|14|26|DG23|39.0	28|40|68|27|39||60.0												TGTGCCAGCAGCGAGGGACTACGGGACACCCAGTACTTC	27								CASSEGLRDTQYF		:::::::::0:-3:13:14:0:-3:26:27:-8:39:::	TLML_7_	RNA
16460	CLONES_TRBTLML_7__apheresis_TCR-JV_cDNA_21_TCCGTCTA_merged_170000.txt	24623	1	3.22737e-05	TGTGCCAGCAGCGAGACGTGGGCCACTGAAGCTTTCTTT	EEEEEEEEEEEEEEEEEEEEEEEEEEEEEEEEEEEEEEE	TRBV6-9*00(520)		TRBJ1-1*00(220)		515|526|552|0|11||55.0		24|40|68|23|39||80.0												TGTGCCAGCAGCGAGACGTGGGCCACTGAAGCTTTCTTT	36								CASSETWATEAFF		:::::::::0:-6:11:::::23:-4:39:::	TLML_7_	RNA
16461	CLONES_TRBTLML_7__apheresis_TCR-JV_cDNA_21_TCCGTCTA_merged_170000.txt	24624	1	3.22737e-05	TGTGCCAGCAGCGAACGGGGAAACTATGGCTACACCTTC	EEEEEEEEEEEEAEEEEE<EEEEEEEEEEEEEEEEEEEE	TRBV12-3*00(490),TRBV12-4*00(490)		TRBJ1-2*00(230)		530|541|567|0|11||55.0;530|541|567|0|11||55.0		22|40|68|21|39||90.0												TGTGCCAGCAGCGAACGGGGAAACTATGGCTACACCTTC	27								CASSERGNYGYTF		:::::::::0:-6:11:::::21:-2:39:::	TLML_7_	RNA
16462	CLONES_TRBTLML_7__apheresis_TCR-JV_cDNA_21_TCCGTCTA_merged_170000.txt	24625	1	3.22737e-05	TGTGCCAGCAGCGAAGGTATGAACACTGAAGCTTTCTTT	EEEEEEEEEEEEEEEEEEEEEEEEEEEEEEEEEEEEEEE	TRBV3-1*00(99),TRBV3-2*00(99)		TRBJ1-1*00(245)		543|559|580|0|16|SC555G|64.0;543|559|580|0|16|SC555G|64.0		19|40|68|18|39||105.0												TGTGCCAGCAGCGAAGGTATGAACACTGAAGCTTTCTTT	36								CASSEGMNTEAFF		:::::::::0:-1:16:::::18:1:39:::	TLML_7_	RNA
16463	CLONES_TRBTLML_7__apheresis_TCR-JV_cDNA_21_TCCGTCTA_merged_170000.txt	24626	1	3.22737e-05	TGTGCCAGCAGCGAAAGGGGATGGACTGAAGCTTTCTTT	EEEEEEEEEEEEEEEEEEEEEEEEEEEEEEEEEEEEEEE	TRBV7-3*00(395)	TRBD1*00(25)	TRBJ1-1*00(215)		540|552|577|0|12||60.0	17|22|36|15|20||25.0	25|40|68|24|39||75.0												TGTGCCAGCAGCGAAAGGGGATGGACTGAAGCTTTCTTT	36								CASSERGWTEAFF		:::::::::0:-5:12:15:-5:-2:20:24:-5:39:::	TLML_7_	RNA
16464	CLONES_TRBTLML_7__apheresis_TCR-JV_cDNA_21_TCCGTCTA_merged_170000.txt	24627	1	3.22737e-05	TGTGCCAGCAGCATTTTCGGGGCCGGGGAGCTGTTTTTT	EEEEEEEEEEEEEEEEEEEEEEEEEEEEEEEEEEEEEEE	TRBV7-9*00(490)		TRBJ2-2*00(225)		556|568|593|0|12||60.0		26|43|71|22|39||85.0												TGTGCCAGCAGCATTTTCGGGGCCGGGGAGCTGTTTTTT	36								CASSIFGAGELFF		:::::::::0:-5:12:::::22:-6:39:::	TLML_7_	RNA
16465	CLONES_TRBTLML_7__apheresis_TCR-JV_cDNA_21_TCCGTCTA_merged_170000.txt	24628	1	3.22737e-05	TGTGCCAGCAGCATTCTCAGGGGGGATACGCAGTATTTT	EAEEEEEEEEE6EAEEEEEEEEEEEEEEEEEEAEEEEEE	TRBV12-3*00(510),TRBV12-4*00(510)	TRBD1*00(35)	TRBJ2-3*00(215)		530|541|567|0|11||55.0;530|541|567|0|11||55.0	16|23|36|17|24||35.0	26|41|69|24|39||75.0												TGTGCCAGCAGCATTCTCAGGGGGGATACGCAGTATTTT	21								CASSILRGDTQYF		:::::::::0:-6:11:17:-4:-1:24:24:-6:39:::	TLML_7_	RNA
16466	CLONES_TRBTLML_7__apheresis_TCR-JV_cDNA_21_TCCGTCTA_merged_170000.txt	24629	1	3.22737e-05	TGTGCCAGCAGCATTGGACAGAGAGAGACCCAGTACTTC	EEEEEEEEEEEEEEEEEEEEEEEEEEEEEEEEEEEEEEE	TRBV5-6*00(325),TRBV5-5*00(309),TRBV5-7*00(299)	TRBD1*00(30)	TRBJ2-5*00(204)		550|562|586|0|12||60.0;549|561|585|0|12||60.0;551|563|587|0|12||60.0	13|19|36|15|21||30.0	24|40|68|23|39||80.0												TGTGCCAGCAGCATTGGACAGAGAGAGACCCAGTACTTC	36								CASSIGQRETQYF		:::::::::0:-4:12:15:-1:-5:21:23:-4:39:::	TLML_7_	RNA
16467	CLONES_TRBTLML_7__apheresis_TCR-JV_cDNA_21_TCCGTCTA_merged_170000.txt	24630	1	3.22737e-05	TGTGCCAGCAGCATCCGACAGGGGGTGCGAGCTTTCTTT	EEEEEEEEEEEEEEEEEEEEEEEEEEEEEEEEEEEEEEE	TRBV7-3*00(330)	TRBD1*00(45)	TRBJ1-1*00(190)		540|552|577|0|12||60.0	14|23|36|16|25||45.0	30|40|68|29|39||50.0												TGTGCCAGCAGCATCCGACAGGGGGTGCGAGCTTTCTTT	36								CASSIRQGVRAFF		:::::::::0:-5:12:16:-2:-1:25:29:-10:39:::	TLML_7_	RNA
16468	CLONES_TRBTLML_7__apheresis_TCR-JV_cDNA_21_TCCGTCTA_merged_170000.txt	24631	1	3.22737e-05	TGTGCCAGCAGCATCCGACAGGGAAGGCGAGCTTTCTTT	EEEEEAEEAEAEEEEEEEEEAEAEEEEAEAEEEEEEEEE	TRBV11-2*00(595),TRBV11-1*00(547),TRBV11-3*00(547)	TRBD1*00(35)	TRBJ1-1*00(190)		522|534|559|0|12||60.0;531|543|568|0|12||60.0;521|533|558|0|12||60.0	14|21|36|16|23||35.0	30|40|68|29|39||50.0												TGTGCCAGCAGCATCCGACAGGGAAGGCGAGCTTTCTTT	32								CASSIRQGRRAFF		:::::::::0:-5:12:16:-2:-3:23:29:-10:39:::	TLML_7_	RNA
16469	CLONES_TRBTLML_7__apheresis_TCR-JV_cDNA_21_TCCGTCTA_merged_170000.txt	24632	1	3.22737e-05	TGTGCCAGCAGCATCGACGGTATAGATACGCAGTATTTT	EEEEEEEEEEEEEEEEEEEEEEEEEEEEEEEEEEEEEEE	TRBV7-3*00(165),TRBV7-4*00(149)		TRBJ2-3*00(220)		540|552|577|0|12||60.0;545|557|582|0|12||60.0		25|41|69|23|39||80.0												TGTGCCAGCAGCATCGACGGTATAGATACGCAGTATTTT	36								CASSIDGIDTQYF		:::::::::0:-5:12:::::23:-5:39:::	TLML_7_	RNA
16470	CLONES_TRBTLML_7__apheresis_TCR-JV_cDNA_21_TCCGTCTA_merged_170000.txt	24633	1	3.22737e-05	TGTGCCAGCAGCATCGAAGGATTCGGGTTGCCGTACTTC	EEEEEEEEEEEEEEEEEEEEEEEEEEEEEEEAEEEEEEE	TRBV7-2*00(395)		TRBJ2-4*00(175)		580|592|617|0|12||60.0		35|42|70|32|39||35.0												TGTGCCAGCAGCATCGAAGGATTCGGGTTGCCGTACTTC	32								CASSIEGFGLPYF		:::::::::0:-5:12:::::32:-15:39:::	TLML_7_	RNA
16471	CLONES_TRBTLML_7__apheresis_TCR-JV_cDNA_21_TCCGTCTA_merged_170000.txt	24634	1	3.22737e-05	TGTGCCAGCAGCATGTACAGCATGGAGACCCAGTACTTC	EEEEEEEEEEEEEEEEEEEEEEEEEEEEEEEEEEEEEEE	TRBV11-1*00(165),TRBV7-9*00(165),TRBV11-3*00(149),TRBV5-5*00(149)		TRBJ2-5*00(215)		531|543|568|0|12||60.0;556|568|593|0|12||60.0;521|533|558|0|12||60.0;549|561|585|0|12||60.0		25|40|68|24|39||75.0												TGTGCCAGCAGCATGTACAGCATGGAGACCCAGTACTTC	36								CASSMYSMETQYF		:::::::::0:-5:12:::::24:-5:39:::	TLML_7_	RNA
16472	CLONES_TRBTLML_7__apheresis_TCR-JV_cDNA_21_TCCGTCTA_merged_170000.txt	24635	1	3.22737e-05	TGTGCCAGCAGCATAAGCGGGGGGCGCGAGCAGTACTTC	EEEEEEEEEEEEEEE<EEEEEAEEEAEEEEEEEEEEEEE	TRBV7-8*00(685)	TRBD1*00(35),TRBD2*00(30)	TRBJ2-7*00(205)		567|579|604|0|12||60.0	18|25|36|19|26||35.0;22|28|48|15|21||30.0	26|39|67|26|39||65.0												TGTGCCAGCAGCATAAGCGGGGGGCGCGAGCAGTACTTC	27								CASSISGGREQYF		:::::::::0:-5:12:19:-6:1:26:26:-6:39:::	TLML_7_	RNA
16473	CLONES_TRBTLML_7__apheresis_TCR-JV_cDNA_21_TCCGTCTA_merged_170000.txt	24636	1	3.22737e-05	TGTGCCAGCAGCATAAAGCATACGGGTGAAGCTTTCTTT	EEEEEEEEEEEEEEEEEEEEEEEEEEEEEEEEEEEEEEE	TRBV7-3*00(679)		TRBJ1-1*00(205)		540|556|577|0|16|ST552A|64.0		27|40|68|26|39||65.0												TGTGCCAGCAGCATAAAGCATACGGGTGAAGCTTTCTTT	36								CASSIKHTGEAFF		:::::::::0:-1:16:::::26:-7:39:::	TLML_7_	RNA
16474	CLONES_TRBTLML_7__apheresis_TCR-JV_cDNA_21_TCCGTCTA_merged_170000.txt	24637	1	3.22737e-05	TGTGCCAGCAGCACTTCCTACGGAGGTGAAGCTTTCTTT	EEEEEEEEEEEEEEEEEEEEEEEEEEEEEEEEEEEEEEE	TRBV14*00(785)	TRBD2*00(25)	TRBJ1-1*00(205)		516|528|553|0|12||60.0	26|31|48|21|26||25.0	27|40|68|26|39||65.0												TGTGCCAGCAGCACTTCCTACGGAGGTGAAGCTTTCTTT	36								CASSTSYGGEAFF		:::::::::0:-5:12:21:-10:-1:26:26:-7:39:::	TLML_7_	RNA
16475	CLONES_TRBTLML_7__apheresis_TCR-JV_cDNA_21_TCCGTCTA_merged_170000.txt	24638	1	3.22737e-05	TGTGCCAGCAGCACTTCGCAGGGGCGGCCCCAGCATTTT	EEEEEEEEEEEEEEEEEEEEEEEEEEEEEEEEEEEEEEE	TRBV11-2*00(140),TRBV11-3*00(140),TRBV7-2*00(140)	TRBD1*00(30)	TRBJ1-5*00(205)		522|534|559|0|12||60.0;521|533|558|0|12||60.0;580|592|617|0|12||60.0	16|22|36|18|24||30.0	29|42|70|26|39||65.0												TGTGCCAGCAGCACTTCGCAGGGGCGGCCCCAGCATTTT	36								CASSTSQGRPQHF		:::::::::0:-5:12:18:-4:-2:24:26:-9:39:::	TLML_7_	RNA
16476	CLONES_TRBTLML_7__apheresis_TCR-JV_cDNA_21_TCCGTCTA_merged_170000.txt	24639	1	3.22737e-05	TGTGCCAGCAGCACCTCGGGGAGCTATGGCTACACCTTC	EEEAEEEEEEEEEEEEEEEEAEEEEEAEEEEEEEEAEEE	TRBV12-3*00(665),TRBV12-4*00(665)	TRBD2*00(25)	TRBJ1-2*00(220)		530|541|567|0|11||55.0;530|541|567|0|11||55.0	25|30|48|18|23||25.0	24|40|68|23|39||80.0												TGTGCCAGCAGCACCTCGGGGAGCTATGGCTACACCTTC	32								CASSTSGSYGYTF		:::::::::0:-6:11:18:-9:-2:23:23:-4:39:::	TLML_7_	RNA
16477	CLONES_TRBTLML_7__apheresis_TCR-JV_cDNA_21_TCCGTCTA_merged_170000.txt	24640	1	3.22737e-05	TGTGCCAGCAGCACCTGGACAGCCTACGAGCAGTACTTC	EEEEEEEEEEEEEEEEEEEEEEEEEEEEEEEEEEEEEEE	TRBV7-9*00(565)	TRBD1*00(30)	TRBJ2-7*00(225)		556|568|593|0|12||60.0	13|19|36|16|22||30.0	22|39|67|22|39||85.0												TGTGCCAGCAGCACCTGGACAGCCTACGAGCAGTACTTC	36								CASSTWTAYEQYF		:::::::::0:-5:12:16:-1:-5:22:22:-2:39:::	TLML_7_	RNA
16478	CLONES_TRBTLML_7__apheresis_TCR-JV_cDNA_21_TCCGTCTA_merged_170000.txt	24641	1	3.22737e-05	TGTGCCAGCAGCACCGCAGGGAAAGAGACCCAGTACTTC	EEEEAEAEE6EE<E<EEAA<AEEEEEEEEEEEAEEEEEE	TRBV7-6*00(280),TRBV7-7*00(248)	TRBD1*00(25)	TRBJ2-5*00(225)		576|588|613|0|12||60.0;585|597|622|0|12||60.0	16|21|36|16|21||25.0	23|40|68|22|39||85.0												TGTGCCAGCAGCACCGCAGGGAAAGAGACCCAGTACTTC	21								CASSTAGKETQYF		:::::::::0:-5:12:16:-4:-3:21:22:-3:39:::	TLML_7_	RNA
16479	CLONES_TRBTLML_7__apheresis_TCR-JV_cDNA_21_TCCGTCTA_merged_170000.txt	24642	1	3.22737e-05	TGTGCCAGCAGCACCGGGGGTGGAAACACCATATATTTT	EEEEEEEEEEEEAEEEEEEEEEEEEEEEEEEEEEEEEEE	TRBV6-5*00(550)	TRBD1*00(25),TRBD2*00(25)	TRBJ1-3*00(235)		519|530|556|0|11||55.0	10|15|36|13|18||25.0;14|19|48|13|18||25.0	23|42|70|20|39||95.0												TGTGCCAGCAGCACCGGGGGTGGAAACACCATATATTTT	32								CASSTGGGNTIYF		:::::::::0:-6:11:13:2:-9:18:20:-3:39:::	TLML_7_	RNA
16480	CLONES_TRBTLML_7__apheresis_TCR-JV_cDNA_21_TCCGTCTA_merged_170000.txt	24643	1	3.22737e-05	TGTGCCAGCAGCACCAACTCGGGTTCACCCCTCCACTTT	EAEEEE<EEEEEEEEEEEEEEEEEEEEEEAEEEEEEEE<	TRBV7-3*00(420)		TRBJ1-6*00(220)		540|552|577|0|12||60.0		29|45|73|23|39||80.0												TGTGCCAGCAGCACCAACTCGGGTTCACCCCTCCACTTT	27								CASSTNSGSPLHF		:::::::::0:-5:12:::::23:-9:39:::	TLML_7_	RNA
16481	CLONES_TRBTLML_7__apheresis_TCR-JV_cDNA_21_TCCGTCTA_merged_170000.txt	24644	1	3.22737e-05	TGTGCCAGCAGCACGGGACCTCAAGAGACCCAGTACTTC	EEEEEEEEEEEEEEEEEEEEEEEEEEEEEEEEEEEEEEE	TRBV7-8*00(155)	TRBD1*00(30),TRBD2*00(30)	TRBJ2-5*00(230)		567|579|604|0|12||60.0	11|17|36|13|19||30.0;15|21|48|13|19||30.0	22|40|68|21|39||90.0												TGTGCCAGCAGCACGGGACCTCAAGAGACCCAGTACTTC	36								CASSTGPQETQYF		:::::::::0:-5:12:13:1:-7:19:21:-2:39:::	TLML_7_	RNA
16482	CLONES_TRBTLML_7__apheresis_TCR-JV_cDNA_21_TCCGTCTA_merged_170000.txt	24645	1	3.22737e-05	TGTGCCAGCAGCACGGACACCAGAGATACGCACTATTTT	EEEEEEEEEEEEEEEEEEEEEEEAEEEEEEEEEEEEEE<	TRBV7-2*00(320),TRBV7-8*00(288)	TRBD1*00(25)	TRBJ2-3*00(204)		580|592|617|0|12||60.0;567|579|604|0|12||60.0	13|18|36|14|19||25.0	25|41|69|23|39|SG34C|64.0												TGTGCCAGCAGCACGGACACCAGAGATACGCACTATTTT	27								CASSTDTRDTHYF		:::::::::0:-5:12:14:-1:-6:19:23:-5:39:::	TLML_7_	RNA
16483	CLONES_TRBTLML_7__apheresis_TCR-JV_cDNA_21_TCCGTCTA_merged_170000.txt	24646	1	3.22737e-05	TGTGCCAGCAGCACGGACAGTCCCTACGAGCAGTACTTC	EEEEEEEEEEEEEEEEEEEEEEEEEEEEEEEEEEEEEEE	TRBV9*00(350)	TRBD1*00(30)	TRBJ2-7*00(225)		559|571|595|0|12||60.0	13|19|36|14|20||30.0	22|39|67|22|39||85.0												TGTGCCAGCAGCACGGACAGTCCCTACGAGCAGTACTTC	36								CASSTDSPYEQYF		:::::::::0:-4:12:14:-1:-5:20:22:-2:39:::	TLML_7_	RNA
16484	CLONES_TRBTLML_7__apheresis_TCR-JV_cDNA_21_TCCGTCTA_merged_170000.txt	24647	1	3.22737e-05	TGTGCCAGCAGCACACAGGGGGGCAATGGCTACACCTTC	EEEEEEEEEEEEEEEEEEEEEEEEEEEEEEEEEEEEEEE	TRBV7-2*00(296)	TRBD1*00(40)	TRBJ1-2*00(210)		580|592|617|0|12||60.0	15|23|36|14|22||40.0	26|40|68|25|39||70.0												TGTGCCAGCAGCACACAGGGGGGCAATGGCTACACCTTC	36								CASSTQGGNGYTF		:::::::::0:-5:12:14:-3:-1:22:25:-6:39:::	TLML_7_	RNA
16485	CLONES_TRBTLML_7__apheresis_TCR-JV_cDNA_21_TCCGTCTA_merged_170000.txt	24648	1	3.22737e-05	TGTGCCAGCAGCACACAGGAGAACACTGAAGCTTTCTTT	EEA<EAEEEEEEEEEEEAEEEEE<EEEEE<EEEEEEEEE	TRBV12-3*00(705),TRBV12-4*00(705)	TRBD1*00(25)	TRBJ1-1*00(235)		530|541|567|0|11||55.0;530|541|567|0|11||55.0	15|20|36|14|19||25.0	21|40|68|20|39||95.0												TGTGCCAGCAGCACACAGGAGAACACTGAAGCTTTCTTT	27								CASSTQENTEAFF		:::::::::0:-6:11:14:-3:-4:19:20:-1:39:::	TLML_7_	RNA
16486	CLONES_TRBTLML_7__apheresis_TCR-JV_cDNA_21_TCCGTCTA_merged_170000.txt	24649	1	3.22737e-05	TGTGCCAGCAGCACAGACCTGAGGAATGAGCAGTTCTTC	EEEEEEEEEEEEEEEEEEEEEEEEEEEEEEEEEEEAEEE	TRBV9*00(920)		TRBJ2-1*00(215)		559|571|595|0|12||60.0		27|42|70|24|39||75.0												TGTGCCAGCAGCACAGACCTGAGGAATGAGCAGTTCTTC	32								CASSTDLRNEQFF		:::::::::0:-4:12:::::24:-7:39:::	TLML_7_	RNA
16487	CLONES_TRBTLML_7__apheresis_TCR-JV_cDNA_21_TCCGTCTA_merged_170000.txt	24650	1	3.22737e-05	TGTGCCAGCAGCACAACAGCGAACACTGAAGCTTTCTTT	EEEEEEEEEEEEEEEEEEEAEEEEAEEE7EEEEEEEEEE	TRBV7-9*00(600)		TRBJ1-1*00(235)		556|568|593|0|12||60.0		21|40|68|20|39||95.0												TGTGCCAGCAGCACAACAGCGAACACTGAAGCTTTCTTT	22								CASSTTANTEAFF		:::::::::0:-5:12:::::20:-1:39:::	TLML_7_	RNA
16488	CLONES_TRBTLML_7__apheresis_TCR-JV_cDNA_21_TCCGTCTA_merged_170000.txt	24651	1	3.22737e-05	TGTGCCAGCAGCAGTAGCGAAACCTACGAGCAGTACTTC	EEEEEEEEEEEEEEEEEEEEEEEEEEEEEEEEEAEEEEE	TRBV28*00(204)	TRBD2*00(25)	TRBJ2-7*00(225)		564|575|601|0|11||55.0	21|26|48|14|19||25.0	22|39|67|22|39||85.0												TGTGCCAGCAGCAGTAGCGAAACCTACGAGCAGTACTTC	32								CASSSSETYEQYF		:::::::::0:-6:11:14:-5:-6:19:22:-2:39:::	TLML_7_	RNA
16489	CLONES_TRBTLML_7__apheresis_TCR-JV_cDNA_21_TCCGTCTA_merged_170000.txt	24652	1	3.22737e-05	TGTGCCAGCAGCAGCACAGGGAGGTACGAGCAGTACTTC	EEEEEEEEEEEEEEEEEEEEEEEEEEEEEEEEEEEEEEE	TRBV5-6*00(515),TRBV5-7*00(483),TRBV5-5*00(467)	TRBD1*00(30),TRBD2*00(30)	TRBJ2-7*00(215)		550|562|586|0|12||60.0;551|563|587|0|12||60.0;549|561|585|0|12||60.0	15|21|36|15|21||30.0;25|31|48|18|24||30.0	24|39|67|24|39||75.0												TGTGCCAGCAGCAGCACAGGGAGGTACGAGCAGTACTTC	36								CASSSTGRYEQYF		:::::::::0:-4:12:15:-3:-3:21:24:-4:39:::	TLML_7_	RNA
16490	CLONES_TRBTLML_7__apheresis_TCR-JV_cDNA_21_TCCGTCTA_merged_170000.txt	24653	1	3.22737e-05	TGTGCCAGCAGCAGGGACTCCGCTGGGGAGCTGTTTTTT	EEEEEEEEEEEEEEEEEEEEEEE<EEEEEEEEEEEEEEE	TRBV7-2*00(335),TRBV7-8*00(303)	TRBD2*00(30)	TRBJ2-2*00(215)		580|592|617|0|12||60.0;567|579|604|0|12||60.0	16|22|48|13|19||30.0	28|43|71|24|39||75.0												TGTGCCAGCAGCAGGGACTCCGCTGGGGAGCTGTTTTTT	27								CASSRDSAGELFF		:::::::::0:-5:12:13:0:-10:19:24:-8:39:::	TLML_7_	RNA
16491	CLONES_TRBTLML_7__apheresis_TCR-JV_cDNA_21_TCCGTCTA_merged_170000.txt	24654	1	3.22737e-05	TGTGCCAGCAGCAGGGACCGAGAGCTTGAAGCTTTCTTT	EEEEEEEEEEEEEEEEEEEEEEAEEEEEEEEEEEEEEEE	TRBV7-2*00(525)	TRBD1*00(25),TRBD2*00(25)	TRBJ1-1*00(205)		580|592|617|0|12||60.0	12|17|36|13|18||25.0;16|21|48|13|18||25.0	27|40|68|26|39||65.0												TGTGCCAGCAGCAGGGACCGAGAGCTTGAAGCTTTCTTT	32								CASSRDRELEAFF		:::::::::0:-5:12:13:0:-7:18:26:-7:39:::	TLML_7_	RNA
16492	CLONES_TRBTLML_7__apheresis_TCR-JV_cDNA_21_TCCGTCTA_merged_170000.txt	24655	1	3.22737e-05	TGTGCCAGCAGCAGGACAGCTGACTGGGGCTACACCTTC	EEAEEEEEEEEEEEEEEEEEEEEEAEEEEE6EEEEEEAA	TRBV7-9*00(935)		TRBJ1-2*00(77)		556|568|593|0|12||60.0		18|40|68|17|39|SA22GSA26GST27G|62.0												TGTGCCAGCAGCAGGACAGCTGACTGGGGCTACACCTTC	21								CASSRTADWGYTF		:::::::::0:-5:12:::::17:2:39:::	TLML_7_	RNA
16493	CLONES_TRBTLML_7__apheresis_TCR-JV_cDNA_21_TCCGTCTA_merged_170000.txt	24656	1	3.22737e-05	TGTGCCAGCAGCAGAGTAGGGGCGGACATTCAGTACTTC	EEEEEEEEEEEEEEEEEEEEEEEEEEEEEEEEEEEEEEA	TRBV7-3*00(949)	TRBD1*00(30)	TRBJ2-4*00(90)		540|552|577|0|12||60.0	19|25|36|18|24||30.0	28|42|70|25|39||70.0												TGTGCCAGCAGCAGAGTAGGGGCGGACATTCAGTACTTC	32								CASSRVGADIQYF		:::::::::0:-5:12:18:-7:1:24:25:-8:39:::	TLML_7_	RNA
16494	CLONES_TRBTLML_7__apheresis_TCR-JV_cDNA_21_TCCGTCTA_merged_170000.txt	24657	1	3.22737e-05	TGTGCCAGCAGCAACGTCTTAAATGAAAAACTGTTTTTT	EEAEEEEEEEEEEEEAAEEEEEEEEEEEEEEEEEEEEEE	TRBV7-2*00(205),TRBV7-8*00(189)		TRBJ1-4*00(230)		580|592|617|0|12||60.0;567|579|604|0|12||60.0		25|43|71|21|39||90.0												TGTGCCAGCAGCAACGTCTTAAATGAAAAACTGTTTTTT	32								CASSNVLNEKLFF		:::::::::0:-5:12:::::21:-5:39:::	TLML_7_	RNA
16495	CLONES_TRBTLML_7__apheresis_TCR-JV_cDNA_21_TCCGTCTA_merged_170000.txt	24658	1	3.22737e-05	TGTGCCAGCAGCAAACGGGGGACCCGGGAGCTGTTTTTT	EEEEEEEEEEEEEEEEEEEEEEEEEEEEEEEEEEEEEEE	TRBV7-2*00(480)	TRBD1*00(25)	TRBJ2-2*00(214)		580|592|617|0|12||60.0	18|23|36|16|21||25.0	25|43|71|21|39|SG28C|74.0												TGTGCCAGCAGCAAACGGGGGACCCGGGAGCTGTTTTTT	36								CASSKRGTRELFF		:::::::::0:-5:12:16:-6:-1:21:21:-5:39:::	TLML_7_	RNA
16496	CLONES_TRBTLML_7__apheresis_TCR-JV_cDNA_21_TCCGTCTA_merged_170000.txt	24659	1	3.22737e-05	TGTGCCAGCAGCAAACAGGGGGGGAACGAGCAGTACTTC	EEEEEEAEEEEAAEEEEEEEAEE<EEEEEEEEAAEEEEE	TRBV28*00(325)	TRBD1*00(40)	TRBJ2-7*00(210)		564|575|601|0|11||55.0	15|23|36|14|22||40.0	25|39|67|25|39||70.0												TGTGCCAGCAGCAAACAGGGGGGGAACGAGCAGTACTTC	27								CASSKQGGNEQYF		:::::::::0:-6:11:14:-3:-1:22:25:-5:39:::	TLML_7_	RNA
16497	CLONES_TRBTLML_7__apheresis_TCR-JV_cDNA_21_TCCGTCTA_merged_170000.txt	24660	1	3.22737e-05	TGTGCCAGCAGCAAACAGGATAACACTGAAGCTTTCTTT	EEEEEEEEEEEEEEEEEEEEEEEEEEEEEEEEEEEEEEE	TRBV7-3*00(272)	TRBD1*00(25)	TRBJ1-1*00(230)		540|552|577|0|12||60.0	15|20|36|14|19||25.0	22|40|68|21|39||90.0												TGTGCCAGCAGCAAACAGGATAACACTGAAGCTTTCTTT	36								CASSKQDNTEAFF		:::::::::0:-5:12:14:-3:-4:19:21:-2:39:::	TLML_7_	RNA
16498	CLONES_TRBTLML_7__apheresis_TCR-JV_cDNA_21_TCCGTCTA_merged_170000.txt	24661	1	3.22737e-05	TGTGCCAGCAGCAAAGTGGGGCCGCTGGAAGCTTTCTTT	EEEEEEEEEEAEEEEEAEEEEEEEEEEEEEEEEEEEEEE	TRBV21-1*00(1180)	TRBD1*00(25),TRBD2*00(25)	TRBJ1-1*00(200)		544|560|581|0|16||80.0	19|24|36|17|22||25.0;5|10|48|21|26||25.0	28|40|68|27|39||60.0												TGTGCCAGCAGCAAAGTGGGGCCGCTGGAAGCTTTCTTT	32								CASSKVGPLEAFF		:::::::::0:-1:16:17:-7:0:22:27:-8:39:::	TLML_7_	RNA
16499	CLONES_TRBTLML_7__apheresis_TCR-JV_cDNA_21_TCCGTCTA_merged_170000.txt	24662	1	3.22737e-05	TGTGCCAGCAGCAAAGGCGGAGGATAGTAAGCTTTCTTT	EEEEEEEEEEEEEEAEEEEEEE<EEEEEEAEEEAEAEEE	TRBV21-1*00(495)	TRBD2*00(25)	TRBJ1-1*00(195)		544|560|581|0|16||80.0	26|31|48|18|23||25.0	29|40|68|28|39||55.0												TGTGCCAGCAGCAAAGGCGGAGGATAGTAAGCTTTCTTT	27								CASSKGGG**AFF		:::::::::0:-1:16:18:-10:-1:23:28:-9:39:::	TLML_7_	RNA
16500	CLONES_TRBTLML_7__apheresis_TCR-JV_cDNA_21_TCCGTCTA_merged_170000.txt	24663	1	3.22737e-05	TGTGCCAGCAGCAAAGGACAGGACACTGAAGCTTTCTTT	EEEEEEEEEEEEEEEEEEEEEEEEEEEEEEEEEEEEEEE	TRBV21-1*00(370)	TRBD1*00(30)	TRBJ1-1*00(225)		544|560|581|0|16||80.0	14|20|36|16|22||30.0	23|40|68|22|39||85.0												TGTGCCAGCAGCAAAGGACAGGACACTGAAGCTTTCTTT	36								CASSKGQDTEAFF		:::::::::0:-1:16:16:-2:-4:22:22:-3:39:::	TLML_7_	RNA
16501	CLONES_TRBTLML_7__apheresis_TCR-JV_cDNA_21_TCCGTCTA_merged_170000.txt	24664	1	3.22737e-05	TGTGCCAGCAGCAAAATCCCTTGGTCCGAGCAGTACTTC	EEEEEEEEEEEEEEEEEEEEEEEEEEEEEEEEEEEEEEE	TRBV21-1*00(615)		TRBJ2-7*00(205)		544|559|581|0|15||75.0		26|39|67|26|39||65.0												TGTGCCAGCAGCAAAATCCCTTGGTCCGAGCAGTACTTC	36								CASSKIPWSEQYF		:::::::::0:-2:15:::::26:-6:39:::	TLML_7_	RNA
16502	CLONES_TRBTLML_7__apheresis_TCR-JV_cDNA_21_TCCGTCTA_merged_170000.txt	24665	1	3.22737e-05	TGTGCCAGCAGGTTAGGGGGGAACACTGAAGCTTTCTTT	EEEEEEEEEEEEEEEAEEEEEEEEEEEEEEEEEEEEEEE	TRBV6-2*00(529),TRBV6-3*00(529)	TRBD1*00(30)	TRBJ1-1*00(235)		516|527|553|0|11||55.0;516|527|553|0|11||55.0	17|23|36|14|20||30.0	21|40|68|20|39||95.0												TGTGCCAGCAGGTTAGGGGGGAACACTGAAGCTTTCTTT	32								CASRLGGNTEAFF		:::::::::0:-6:11:14:-5:-1:20:20:-1:39:::	TLML_7_	RNA
16503	CLONES_TRBTLML_7__apheresis_TCR-JV_cDNA_21_TCCGTCTA_merged_170000.txt	24666	1	3.22737e-05	TGTGCCAGCAGGTCCCAGTCTGATCAGCCCCAGCATTTT	EEEEAEEEEEEEEEEEEEEEEEEEEEEEEEEEEEEEEEE	TRBV10-3*00(244)	TRBD1*00(25),TRBD2*00(25)	TRBJ1-5*00(225)		533|544|570|0|11|ST540G|39.0	7|12|36|11|16||25.0;11|16|48|11|16||25.0	25|42|70|22|39||85.0												TGTGCCAGCAGGTCCCAGTCTGATCAGCCCCAGCATTTT	32								CASRSQSDQPQHF		:::::::::0:-6:11:11:5:-12:16:22:-5:39:::	TLML_7_	RNA
16504	CLONES_TRBTLML_7__apheresis_TCR-JV_cDNA_21_TCCGTCTA_merged_170000.txt	24667	1	3.22737e-05	TGTGCCAGCAGGTCCGGGACGGAGTATGGCTACACCTTC	EEEEEEEEEEEEEEEEEEEEEEEEEEEEEEEEEEEEEEE	TRBV12-3*00(510),TRBV12-4*00(510)	TRBD1*00(35),TRBD2*00(35)	TRBJ1-2*00(215)		530|541|567|0|11||55.0;530|541|567|0|11||55.0	10|17|36|13|20||35.0;14|21|48|13|20||35.0	25|40|68|24|39||75.0												TGTGCCAGCAGGTCCGGGACGGAGTATGGCTACACCTTC	36								CASRSGTEYGYTF		:::::::::0:-6:11:13:2:-7:20:24:-5:39:::	TLML_7_	RNA
16505	CLONES_TRBTLML_7__apheresis_TCR-JV_cDNA_21_TCCGTCTA_merged_170000.txt	24668	1	3.22737e-05	TGTGCCAGCAGGTCGTTGGTTAAGGATGGCTACACCTTC	EAEEEEEEEEEEEEEEEEEEEEEEEEEEEEEEEEEEEEE	TRBV12-3*00(275),TRBV12-4*00(275)		TRBJ1-2*00(210)		530|541|567|0|11||55.0;530|541|567|0|11||55.0		26|40|68|25|39||70.0												TGTGCCAGCAGGTCGTTGGTTAAGGATGGCTACACCTTC	32								CASRSLVKDGYTF		:::::::::0:-6:11:::::25:-6:39:::	TLML_7_	RNA
16506	CLONES_TRBTLML_7__apheresis_TCR-JV_cDNA_21_TCCGTCTA_merged_170000.txt	24669	1	3.22737e-05	TGTGCCAGCAGGTCGGCCACCCCGCGGGGCTACACCTTC	EEEEAEEEEEEEAEEEEEEEEEEEEEEEEEEEEEEEEEE	TRBV2*00(765)	TRBD2*00(25)	TRBJ1-2*00(184)		518|529|555|0|11||55.0	4|9|48|20|25||25.0	28|40|68|27|39||60.0												TGTGCCAGCAGGTCGGCCACCCCGCGGGGCTACACCTTC	32								CASRSATPRGYTF		:::::::::0:-6:11:20:12:-23:25:27:-8:39:::	TLML_7_	RNA
16507	CLONES_TRBTLML_7__apheresis_TCR-JV_cDNA_21_TCCGTCTA_merged_170000.txt	24670	1	3.22737e-05	TGTGCCAGCAGGTGGGCCCCGAAAGAGACCCAGTACTTC	EEAEEEEEEEEEEEEEEEEEEEEEEEEEEEEEEEEEEEE	TRBV2*00(290)	TRBD2*00(30)	TRBJ2-5*00(225)		518|529|555|0|11||55.0	29|35|48|13|19||30.0	23|40|68|22|39||85.0												TGTGCCAGCAGGTGGGCCCCGAAAGAGACCCAGTACTTC	32								CASRWAPKETQYF		:::::::::0:-6:11:13:-13:3:19:22:-3:39:::	TLML_7_	RNA
16508	CLONES_TRBTLML_7__apheresis_TCR-JV_cDNA_21_TCCGTCTA_merged_170000.txt	24671	1	3.22737e-05	TGTGCCAGCAGGTGGACGGAGATCTATGAAGCTTTCTTT	EEEEEEEEEEEEEEEAEEEEEAE<<EEEEAAEEEEEEEE	TRBV6-2*00(350),TRBV6-3*00(350)		TRBJ1-1*00(205)		516|527|553|0|11||55.0;516|527|553|0|11||55.0		27|40|68|26|39||65.0												TGTGCCAGCAGGTGGACGGAGATCTATGAAGCTTTCTTT	27								CASRWTEIYEAFF		:::::::::0:-6:11:::::26:-7:39:::	TLML_7_	RNA
16509	CLONES_TRBTLML_7__apheresis_TCR-JV_cDNA_21_TCCGTCTA_merged_170000.txt	24672	1	3.22737e-05	TGTGCCAGCAGGCTAGGGTGGAACACTGAAGCTTTCTTT	EEEEEEEEEEEEEEEEEEEEEEEEEEEEEEEEEEEEEEE	TRBV27*00(320)	TRBD2*00(25)	TRBJ1-1*00(235)		556|567|593|0|11||55.0	7|12|48|11|16||25.0	21|40|68|20|39||95.0												TGTGCCAGCAGGCTAGGGTGGAACACTGAAGCTTTCTTT	36								CASRLGWNTEAFF		:::::::::0:-6:11:11:9:-20:16:20:-1:39:::	TLML_7_	RNA
16510	CLONES_TRBTLML_7__apheresis_TCR-JV_cDNA_21_TCCGTCTA_merged_170000.txt	24673	1	3.22737e-05	TGTGCCAGCAGGCCTCAGGTCACAGATACGCAGTATTTT	EEEEEEEEEEEEEEEEEEEEEEEEEEEEEEEEEEEEEEE	TRBV6-5*00(280),TRBV6-1*00(248),TRBV6-8*00(248)		TRBJ2-3*00(235)		519|530|556|0|11||55.0;516|527|553|0|11||55.0;512|523|549|0|11||55.0		22|41|69|20|39||95.0												TGTGCCAGCAGGCCTCAGGTCACAGATACGCAGTATTTT	36								CASRPQVTDTQYF		:::::::::0:-6:11:::::20:-2:39:::	TLML_7_	RNA
16511	CLONES_TRBTLML_7__apheresis_TCR-JV_cDNA_21_TCCGTCTA_merged_170000.txt	24674	1	3.22737e-05	TGTGCCAGCAGGCCTACAGGGAACTATGGCTACACCTTC	AEEEEE<EEEEEEEEEEAEAEEEEEEEEEEEEAEEEEEE	TRBV6-2*00(880),TRBV6-3*00(880)	TRBD1*00(30)	TRBJ1-2*00(230)		516|527|553|0|11||55.0;516|527|553|0|11||55.0	15|21|36|15|21||30.0	22|40|68|21|39||90.0												TGTGCCAGCAGGCCTACAGGGAACTATGGCTACACCTTC	27								CASRPTGNYGYTF		:::::::::0:-6:11:15:-3:-3:21:21:-2:39:::	TLML_7_	RNA
16512	CLONES_TRBTLML_7__apheresis_TCR-JV_cDNA_21_TCCGTCTA_merged_170000.txt	24675	1	3.22737e-05	TGTGCCAGCAGGCCCACCTACTACTATGGCTACACCTTC	EEEEEEEEEEEEEEEEEEEEEEEEEEEEEEEEEEEEEEE	TRBV7-2*00(260)		TRBJ1-2*00(225)		580|591|617|0|11||55.0		23|40|68|22|39||85.0												TGTGCCAGCAGGCCCACCTACTACTATGGCTACACCTTC	36								CASRPTYYYGYTF		:::::::::0:-6:11:::::22:-3:39:::	TLML_7_	RNA
16513	CLONES_TRBTLML_7__apheresis_TCR-JV_cDNA_21_TCCGTCTA_merged_170000.txt	24676	1	3.22737e-05	TGTGCCAGCAGGCCGGGACTAAACAATGAGCAGTTCTTC	EEEEEEEEEEEEEEEAEEEEEEEEEEEEEEEEEEEEEEE	TRBV2*00(416)	TRBD2*00(45)	TRBJ2-1*00(125)		518|529|555|0|11||55.0	14|23|48|12|21||45.0	25|42|70|22|39||85.0												TGTGCCAGCAGGCCGGGACTAAACAATGAGCAGTTCTTC	32								CASRPGLNNEQFF		:::::::::0:-6:11:12:2:-9:21:22:-5:39:::	TLML_7_	RNA
16514	CLONES_TRBTLML_7__apheresis_TCR-JV_cDNA_21_TCCGTCTA_merged_170000.txt	24677	1	3.22737e-05	TGTGCCAGCAGGCCGAGGGGGATCGACGAGCAGTACTTC	EEEEEEEEEEEEEEEAEEEEEEEEEEEEEEEEEEEEEEE	TRBV5-8*00(425),TRBV5-4*00(393)	TRBD1*00(30)	TRBJ2-7*00(210)		551|562|587|0|11||55.0;549|560|585|0|11||55.0	17|23|36|15|21||30.0	25|39|67|25|39||70.0												TGTGCCAGCAGGCCGAGGGGGATCGACGAGCAGTACTTC	32								CASRPRGIDEQYF		:::::::::0:-5:11:15:-5:-1:21:25:-5:39:::	TLML_7_	RNA
16515	CLONES_TRBTLML_7__apheresis_TCR-JV_cDNA_21_TCCGTCTA_merged_170000.txt	24678	1	3.22737e-05	TGTGCCAGCAGGCCAGGGTTCAACTATGGCTACACCTTC	EEEEEEEEEEEEEEEEEEEEEEEEEEEEEEAEEEEEEEA	TRBV28*00(275)	TRBD1*00(25)	TRBJ1-2*00(230)		564|575|601|0|11||55.0	16|21|36|13|18||25.0	22|40|68|21|39||90.0												TGTGCCAGCAGGCCAGGGTTCAACTATGGCTACACCTTC	32								CASRPGFNYGYTF		:::::::::0:-6:11:13:-4:-3:18:21:-2:39:::	TLML_7_	RNA
16516	CLONES_TRBTLML_7__apheresis_TCR-JV_cDNA_21_TCCGTCTA_merged_170000.txt	24679	1	3.22737e-05	TGTGCCAGCAGGCGGGCCTACAATCAGCCCCAGCATTTT	EEEEEEEEE7EEEEEEEEEEEEEEEEEEEEEAEEEEAEE	TRBV6-5*00(280),TRBV6-1*00(248),TRBV6-8*00(248)	TRBD2*00(25)	TRBJ1-5*00(235)		519|530|556|0|11||55.0;516|527|553|0|11||55.0;512|523|549|0|11||55.0	23|28|48|11|16||25.0	23|42|70|20|39||95.0												TGTGCCAGCAGGCGGGCCTACAATCAGCCCCAGCATTTT	22								CASRRAYNQPQHF		:::::::::0:-6:11:11:-7:-4:16:20:-3:39:::	TLML_7_	RNA
16517	CLONES_TRBTLML_7__apheresis_TCR-JV_cDNA_21_TCCGTCTA_merged_170000.txt	24680	1	3.22737e-05	TGTGCCAGCAGGCGGGACAGGGTCGTTGAGCAGTTCTTC	EEEEEEEEEEEEEEEEEEEEEEEEEEEEEEEEEEEEEEE	TRBV6-1*00(150),TRBV6-5*00(150),TRBV6-6*00(150),TRBV6-8*00(134),TRBV6-9*00(134)	TRBD1*00(50)	TRBJ2-1*00(205)		516|527|553|0|11||55.0;519|530|556|0|11||55.0;516|527|553|0|11||55.0;512|523|549|0|11||55.0;515|526|552|0|11||55.0	11|21|36|12|22||50.0	29|42|70|26|39||65.0												TGTGCCAGCAGGCGGGACAGGGTCGTTGAGCAGTTCTTC	36								CASRRDRVVEQFF		:::::::::0:-6:11:12:1:-3:22:26:-9:39:::	TLML_7_	RNA
16518	CLONES_TRBTLML_7__apheresis_TCR-JV_cDNA_21_TCCGTCTA_merged_170000.txt	24681	1	3.22737e-05	TGTGCCAGCAGGCGGACGGAGAACACTGAAGCTTTCTTT	EEEEEEEEEEEEEEEEEEEEEEEEEEEEEEEEEEEEEEE	TRBV6-2*00(225),TRBV6-3*00(225),TRBV6-1*00(209),TRBV6-5*00(209)		TRBJ1-1*00(235)		516|527|553|0|11||55.0;516|527|553|0|11||55.0;516|527|553|0|11||55.0;519|530|556|0|11||55.0		21|40|68|20|39||95.0												TGTGCCAGCAGGCGGACGGAGAACACTGAAGCTTTCTTT	36								CASRRTENTEAFF		:::::::::0:-6:11:::::20:-1:39:::	TLML_7_	RNA
16519	CLONES_TRBTLML_7__apheresis_TCR-JV_cDNA_21_TCCGTCTA_merged_170000.txt	24682	1	3.22737e-05	TGTGCCAGCAGGCGACAGGATCGATCACCCCTCCACTTT	EEEEAEEEEEEE<EEEEEEEEEEEEEEEEEEEEEEEEEE	TRBV28*00(345)	TRBD1*00(30)	TRBJ1-6*00(199)		564|575|601|0|11||55.0	14|20|36|13|19||30.0	30|45|73|24|39||75.0												TGTGCCAGCAGGCGACAGGATCGATCACCCCTCCACTTT	27								CASRRQDRSPLHF		:::::::::0:-6:11:13:-2:-4:19:24:-10:39:::	TLML_7_	RNA
16520	CLONES_TRBTLML_7__apheresis_TCR-JV_cDNA_21_TCCGTCTA_merged_170000.txt	24683	1	3.22737e-05	TGTGCCAGCAGGCAGACAGGGAACTACGAGCAGTACTTC	EEEEEEAEEEEEEEEEEEEEEEEEEEEEEEEEEEEEEEE	TRBV5-6*00(475),TRBV5-7*00(443),TRBV5-5*00(427)	TRBD1*00(35)	TRBJ2-7*00(220)		550|561|586|0|11||55.0;551|562|587|0|11||55.0;549|560|585|0|11||55.0	14|21|36|14|21||35.0	23|39|67|23|39||80.0												TGTGCCAGCAGGCAGACAGGGAACTACGAGCAGTACTTC	32								CASRQTGNYEQYF		:::::::::0:-5:11:14:-2:-3:21:23:-3:39:::	TLML_7_	RNA
16521	CLONES_TRBTLML_7__apheresis_TCR-JV_cDNA_21_TCCGTCTA_merged_170000.txt	24684	1	3.22737e-05	TGTGCCAGCAGGCAAGCAACTACAGATACGCAGTATTTT	EEEEEEEEEEEEEEEEEEEEEEEEEEEEEEEEEEAAAAA	TRBV6-5*00(690)		TRBJ2-3*00(90)		519|530|556|0|11||55.0		23|41|69|21|39||90.0												TGTGCCAGCAGGCAAGCAACTACAGATACGCAGTATTTT	32								CASRQATTDTQYF		:::::::::0:-6:11:::::21:-3:39:::	TLML_7_	RNA
16522	CLONES_TRBTLML_7__apheresis_TCR-JV_cDNA_21_TCCGTCTA_merged_170000.txt	24685	1	3.22737e-05	TGTGCCAGCAGGGTCGGACTAGCCAACGAGCAGTACTTC	EEEEEEEEEEEEEEEEEEEEEEEEEEEEEEEEEEEEEEE	TRBV2*00(315)	TRBD2*00(40)	TRBJ2-7*00(210)		518|529|555|0|11||55.0	17|25|48|15|23||40.0	25|39|67|25|39||70.0												TGTGCCAGCAGGGTCGGACTAGCCAACGAGCAGTACTTC	36								CASRVGLANEQYF		:::::::::0:-6:11:15:-1:-7:23:25:-5:39:::	TLML_7_	RNA
16523	CLONES_TRBTLML_7__apheresis_TCR-JV_cDNA_21_TCCGTCTA_merged_170000.txt	24686	1	3.22737e-05	TGTGCCAGCAGGGTGGCAAGCTCCTACGAGCAGTACTTC	EA<EEEEEEEAEEA<AEEEEEEEEEEAAEEEEEEEEEEE	TRBV12-3*00(790),TRBV12-4*00(790)		TRBJ2-7*00(245)		530|541|567|0|11||55.0;530|541|567|0|11||55.0		18|39|67|18|39||105.0												TGTGCCAGCAGGGTGGCAAGCTCCTACGAGCAGTACTTC	27								CASRVASSYEQYF		:::::::::0:-6:11:::::18:2:39:::	TLML_7_	RNA
16524	CLONES_TRBTLML_7__apheresis_TCR-JV_cDNA_21_TCCGTCTA_merged_170000.txt	24687	1	3.22737e-05	TGTGCCAGCAGGGTACCGGGACTCAATGAGCAGTTCTTC	EEEEEEEEEEEEEEEEEEEEEEEEEEEEEEEEEEEEEEE	TRBV2*00(393)	TRBD2*00(40),TRBD1*00(35)	TRBJ2-1*00(124)		518|529|555|0|11||55.0	14|22|48|15|23||40.0;10|17|36|15|22||35.0	26|42|70|23|39||80.0												TGTGCCAGCAGGGTACCGGGACTCAATGAGCAGTTCTTC	36								CASRVPGLNEQFF		:::::::::0:-6:11:15:2:-10:23:23:-6:39:::	TLML_7_	RNA
16525	CLONES_TRBTLML_7__apheresis_TCR-JV_cDNA_21_TCCGTCTA_merged_170000.txt	24688	1	3.22737e-05	TGTGCCAGCAGGGCTTCAGGGGGGGCTGAAGCTTTCTTT	EEEEEEEEEEEEEEE7EEEEEEEEEEEEEEEEEEEEEEE	TRBV6-1*00(175),TRBV6-5*00(175),TRBV6-6*00(175),TRBV6-4*00(159),TRBV6-8*00(159)	TRBD1*00(35)	TRBJ1-1*00(210)		516|527|553|0|11||55.0;519|530|556|0|11||55.0;516|527|553|0|11||55.0;518|529|555|0|11||55.0;512|523|549|0|11||55.0	16|23|36|16|23||35.0	26|40|68|25|39||70.0												TGTGCCAGCAGGGCTTCAGGGGGGGCTGAAGCTTTCTTT	22								CASRASGGAEAFF		:::::::::0:-6:11:16:-4:-1:23:25:-6:39:::	TLML_7_	RNA
16526	CLONES_TRBTLML_7__apheresis_TCR-JV_cDNA_21_TCCGTCTA_merged_170000.txt	24689	1	3.22737e-05	TGTGCCAGCAGGGCCGTATCTCGGGAGACCCAGTACTTC	EEEEEEAEEEEEEEEEEEEEEEEEEEEEEEEEEEEEEEE	TRBV21-1*00(480)		TRBJ2-5*00(215)		544|555|581|0|11||55.0		25|40|68|24|39||75.0												TGTGCCAGCAGGGCCGTATCTCGGGAGACCCAGTACTTC	32								CASRAVSRETQYF		:::::::::0:-6:11:::::24:-5:39:::	TLML_7_	RNA
16527	CLONES_TRBTLML_7__apheresis_TCR-JV_cDNA_21_TCCGTCTA_merged_170000.txt	24690	1	3.22737e-05	TGTGCCAGCAGGGCCGTATCAGGTTACGAGCAGTACTTC	EEEEEEEEEEEEEEEEEEEEEEEEEEEEEEEEEEEEEEE	TRBV12-3*00(125),TRBV12-4*00(125)		TRBJ2-7*00(215)		530|541|567|0|11||55.0;530|541|567|0|11||55.0		24|39|67|24|39||75.0												TGTGCCAGCAGGGCCGTATCAGGTTACGAGCAGTACTTC	36								CASRAVSGYEQYF		:::::::::0:-6:11:::::24:-4:39:::	TLML_7_	RNA
16528	CLONES_TRBTLML_7__apheresis_TCR-JV_cDNA_21_TCCGTCTA_merged_170000.txt	24691	1	3.22737e-05	TGTGCCAGCAGGGCGACTAGAGTCGGCGAGCAGTACTTC	EEEEEEEEEEEEEEEEEEEEEEEEEEEAEEEEEEEEEEE	TRBV12-3*00(755),TRBV12-4*00(755)	TRBD2*00(30)	TRBJ2-7*00(105)		530|541|567|0|11||55.0;530|541|567|0|11||55.0	18|24|48|14|20||30.0	26|39|67|26|39||65.0												TGTGCCAGCAGGGCGACTAGAGTCGGCGAGCAGTACTTC	32								CASRATRVGEQYF		:::::::::0:-6:11:14:-2:-8:20:26:-6:39:::	TLML_7_	RNA
16529	CLONES_TRBTLML_7__apheresis_TCR-JV_cDNA_21_TCCGTCTA_merged_170000.txt	24692	1	3.22737e-05	TGTGCCAGCAGGGGTCTCAGCTCCTACGAGCAGTACTTC	EEEEEEEEEEEAEEEEEEEEEEEEEEEEEEEEEEEEEEE	TRBV5-5*00(207)		TRBJ2-7*00(205)		549|560|585|0|11||55.0		18|39|67|18|39||105.0												TGTGCCAGCAGGGGTCTCAGCTCCTACGAGCAGTACTTC	32								CASRGLSSYEQYF		:::::::::0:-5:11:::::18:2:39:::	TLML_7_	RNA
16530	CLONES_TRBTLML_7__apheresis_TCR-JV_cDNA_21_TCCGTCTA_merged_170000.txt	24693	1	3.22737e-05	TGTGCCAGCAGGGGCTCTGGGGCCAACGTCCTGACTTTC	EEEEEAEEEEEEEEEEEEEEEEEEEEEEEEEEEEEEEEE	TRBV6-2*00(555),TRBV6-3*00(555)		TRBJ2-6*00(230)		516|527|553|0|11||55.0;516|527|553|0|11||55.0		19|45|73|13|39||130.0												TGTGCCAGCAGGGGCTCTGGGGCCAACGTCCTGACTTTC	32								CASRGSGANVLTF		:::::::::0:-6:11:::::13:1:39:::	TLML_7_	RNA
16531	CLONES_TRBTLML_7__apheresis_TCR-JV_cDNA_21_TCCGTCTA_merged_170000.txt	24694	1	3.22737e-05	TGTGCCAGCAGGGGCAGTGTGAACACTGAAGCTTTCTTT	EEEEEEEEEEEEEEEEEEEEEEEEEEEEEEEEEEEEEEE	TRBV27*00(505)		TRBJ1-1*00(240)		556|567|593|0|11||55.0		20|40|68|19|39||100.0												TGTGCCAGCAGGGGCAGTGTGAACACTGAAGCTTTCTTT	36								CASRGSVNTEAFF		:::::::::0:-6:11:::::19:0:39:::	TLML_7_	RNA
16532	CLONES_TRBTLML_7__apheresis_TCR-JV_cDNA_21_TCCGTCTA_merged_170000.txt	24695	1	3.22737e-05	TGTGCCAGCAGGGGGACAGGGGAGGTTGAGCAGTTCTTC	EEEEEEEEEEEEEEEEEEEEEEEEEEEEEEEEEEEEEEE	TRBV12-3*00(475),TRBV12-4*00(475)	TRBD1*00(50)	TRBJ2-1*00(205)		530|541|567|0|11||55.0;530|541|567|0|11||55.0	12|22|36|12|22||50.0	29|42|70|26|39||65.0												TGTGCCAGCAGGGGGACAGGGGAGGTTGAGCAGTTCTTC	36								CASRGTGEVEQFF		:::::::::0:-6:11:12:0:-2:22:26:-9:39:::	TLML_7_	RNA
16533	CLONES_TRBTLML_7__apheresis_TCR-JV_cDNA_21_TCCGTCTA_merged_170000.txt	24696	1	3.22737e-05	TGTGCCAGCAGGGGGACAGGACTGGGCGGCTACACCTTC	EEEEEEEEEEEEEEEEEEEEEEEEEEEEEEEEEEEEEEE	TRBV12-3*00(739),TRBV12-4*00(739)	TRBD1*00(40)	TRBJ1-2*00(200)		530|541|567|0|11||55.0;530|541|567|0|11||55.0	12|20|36|12|20||40.0	28|40|68|27|39||60.0												TGTGCCAGCAGGGGGACAGGACTGGGCGGCTACACCTTC	36								CASRGTGLGGYTF		:::::::::0:-6:11:12:0:-4:20:27:-8:39:::	TLML_7_	RNA
16534	CLONES_TRBTLML_7__apheresis_TCR-JV_cDNA_21_TCCGTCTA_merged_170000.txt	24697	1	3.22737e-05	TGTGCCAGCAGGGGACTAGCTGACAATGAGCAGTTCTTC	EEEEEEEEEEEEEEEEEEEEEEEEEEEEEEEEEEEEEEE	TRBV5-4*00(383),TRBV5-8*00(351)	TRBD2*00(45)	TRBJ2-1*00(225)		549|560|585|0|11||55.0;551|562|587|0|11||55.0	16|25|48|11|20||45.0	25|42|70|22|39||85.0												TGTGCCAGCAGGGGACTAGCTGACAATGAGCAGTTCTTC	36								CASRGLADNEQFF		:::::::::0:-5:11:11:0:-7:20:22:-5:39:::	TLML_7_	RNA
16535	CLONES_TRBTLML_7__apheresis_TCR-JV_cDNA_21_TCCGTCTA_merged_170000.txt	24698	1	3.22737e-05	TGTGCCAGCAGGGGACCGGGCACAGATACGCAGTATTTT	EEEEEEEEEEEEEEEEEEEEEEEEEEEEEEEEEEEEEEE	TRBV6-2*00(525),TRBV6-3*00(525)	TRBD1*00(25),TRBD2*00(25)	TRBJ2-3*00(205)		516|527|553|0|11||55.0;516|527|553|0|11||55.0	12|17|36|11|16||25.0;16|21|48|11|16||25.0	21|41|69|19|39||100.0												TGTGCCAGCAGGGGACCGGGCACAGATACGCAGTATTTT	36								CASRGPGTDTQYF		:::::::::0:-6:11:11:0:-7:16:19:-1:39:::	TLML_7_	RNA
16536	CLONES_TRBTLML_7__apheresis_TCR-JV_cDNA_21_TCCGTCTA_merged_170000.txt	24699	1	3.22737e-05	TGTGCCAGCAGGGGACAGGGCACCCAGCCCCAGCATTTT	EEEEEEEEEEEEEEEEEEEEEEEEEAEEEEEEEEEEEEE	TRBV2*00(315)	TRBD1*00(45)	TRBJ1-5*00(215)		518|529|555|0|11||55.0	12|21|36|11|20||45.0	27|42|70|24|39||75.0												TGTGCCAGCAGGGGACAGGGCACCCAGCCCCAGCATTTT	32								CASRGQGTQPQHF		:::::::::0:-6:11:11:0:-3:20:24:-7:39:::	TLML_7_	RNA
16537	CLONES_TRBTLML_7__apheresis_TCR-JV_cDNA_21_TCCGTCTA_merged_170000.txt	24700	1	3.22737e-05	TGTGCCAGCAGGGATGGGCTGAACACTGAAGCTTTCTTT	EEEEEEEEEEEEEEEEEEEEEEEEEEEEEEEEEEEEEEE	TRBV11-1*00(125),TRBV7-9*00(125),TRBV7-6*00(109)		TRBJ1-1*00(240)		531|542|568|0|11||55.0;556|567|593|0|11||55.0;576|587|613|0|11||55.0		20|40|68|19|39||100.0												TGTGCCAGCAGGGATGGGCTGAACACTGAAGCTTTCTTT	36								CASRDGLNTEAFF		:::::::::0:-6:11:::::19:0:39:::	TLML_7_	RNA
16538	CLONES_TRBTLML_7__apheresis_TCR-JV_cDNA_21_TCCGTCTA_merged_170000.txt	24701	1	3.22737e-05	TGTGCCAGCAGGGACTCGCCTAGAAATGAGCAGTTCTTC	EEEEEEEEEEEEEEEEEEEEEEEEEEEEEEEEEEEEEEE	TRBV12-3*00(690),TRBV12-4*00(690)	TRBD2*00(25)	TRBJ2-1*00(170)		530|541|567|0|11||55.0;530|541|567|0|11||55.0	17|22|48|11|16||25.0	27|42|70|24|39||75.0												TGTGCCAGCAGGGACTCGCCTAGAAATGAGCAGTTCTTC	36								CASRDSPRNEQFF		:::::::::0:-6:11:11:-1:-10:16:24:-7:39:::	TLML_7_	RNA
16539	CLONES_TRBTLML_7__apheresis_TCR-JV_cDNA_21_TCCGTCTA_merged_170000.txt	24702	1	3.22737e-05	TGTGCCAGCAGGGACAGCTCTGGAAACACCATATATTTT	EEEEEEEEEEEEEEEEEEEEEEEEEEEEEEEEEEEEEEE	TRBV6-6*00(834)		TRBJ1-3*00(200)		516|527|553|0|11||55.0		18|42|70|15|39||120.0												TGTGCCAGCAGGGACAGCTCTGGAAACACCATATATTTT	36								CASRDSSGNTIYF		:::::::::0:-6:11:::::15:2:39:::	TLML_7_	RNA
16540	CLONES_TRBTLML_7__apheresis_TCR-JV_cDNA_21_TCCGTCTA_merged_170000.txt	24703	1	3.22737e-05	TGTGCCAGCAGGGACAGGGTAAACACTGAAGCTTTCTTT	EEEEEEEEEEEEEEEEEAAEEEEAEEEEEEEEEEEEEEE	TRBV7-2*00(725)	TRBD1*00(40)	TRBJ1-1*00(230)		580|591|617|0|11||55.0	13|21|36|11|19||40.0	22|40|68|21|39||90.0												TGTGCCAGCAGGGACAGGGTAAACACTGAAGCTTTCTTT	32								CASRDRVNTEAFF		:::::::::0:-6:11:11:-1:-3:19:21:-2:39:::	TLML_7_	RNA
16541	CLONES_TRBTLML_7__apheresis_TCR-JV_cDNA_21_TCCGTCTA_merged_170000.txt	24704	1	3.22737e-05	TGTGCCAGCAGGGACAGGGATTACAATGAGCAGTTCTTC	EEEEEEEEEEEEEEEEEEEEEEEEEEEEEEEEEAEEEEE	TRBV7-9*00(1050)	TRBD1*00(40)	TRBJ2-1*00(230)		556|567|593|0|11||55.0	13|21|36|11|19||40.0	24|42|70|21|39||90.0												TGTGCCAGCAGGGACAGGGATTACAATGAGCAGTTCTTC	32								CASRDRDYNEQFF		:::::::::0:-6:11:11:-1:-3:19:21:-4:39:::	TLML_7_	RNA
16542	CLONES_TRBTLML_7__apheresis_TCR-JV_cDNA_21_TCCGTCTA_merged_170000.txt	24705	1	3.22737e-05	TGTGCCAGCAGGGAGGGCGGAACCTACGAGCAGTACTTC	EEAEEEEEEEEEEEEEEEEEEEEEEEEEEEEEEEEEAEE	TRBV6-1*00(225),TRBV6-5*00(225),TRBV6-3*00(209),TRBV6-6*00(209),TRBV6-8*00(209)	TRBD2*00(35)	TRBJ2-7*00(225)		516|527|553|0|11||55.0;519|530|556|0|11||55.0;516|527|553|0|11||55.0;516|527|553|0|11||55.0;512|523|549|0|11||55.0	26|33|48|11|18||35.0	22|39|67|22|39||85.0												TGTGCCAGCAGGGAGGGCGGAACCTACGAGCAGTACTTC	32								CASREGGTYEQYF		:::::::::0:-6:11:11:-10:1:18:22:-2:39:::	TLML_7_	RNA
16543	CLONES_TRBTLML_7__apheresis_TCR-JV_cDNA_21_TCCGTCTA_merged_170000.txt	24706	1	3.22737e-05	TGTGCCAGCAGGGAATACAGGGATAGCACCATATATTTT	EEEEEEEEEEEEEEEEEEEEEEEEEEEEEEEEEEEEEEE	TRBV7-8*00(875)	TRBD1*00(30)	TRBJ1-3*00(135)		567|578|604|0|11||55.0	15|21|36|16|22||30.0	29|42|70|26|39||65.0												TGTGCCAGCAGGGAATACAGGGATAGCACCATATATTTT	36								CASREYRDSTIYF		:::::::::0:-6:11:16:-3:-3:22:26:-9:39:::	TLML_7_	RNA
16544	CLONES_TRBTLML_7__apheresis_TCR-JV_cDNA_21_TCCGTCTA_merged_170000.txt	24707	1	3.22737e-05	TGTGCCAGCAGGGAAGGTCCCGGCATAGAGCAGTACTTC	EEEEEEEEEEEEEEEEEEEEEEEEEEEEEEEEEEEEEEE	TRBV6-1*00(149),TRBV6-4*00(140),TRBV6-5*00(140),TRBV6-6*00(140)	TRBD1*00(35),TRBD2*00(35)	TRBJ2-7*00(200)		516|532|553|0|16|ST527G|64.0;518|529|555|0|11||55.0;519|530|556|0|11||55.0;516|527|553|0|11||55.0	7|14|36|16|23||35.0;11|18|48|16|23||35.0	27|39|67|27|39||60.0												TGTGCCAGCAGGGAAGGTCCCGGCATAGAGCAGTACTTC	36								CASREGPGIEQYF		:::::::::0:-1:16:16:5:-10:23:27:-7:39:::	TLML_7_	RNA
16545	CLONES_TRBTLML_7__apheresis_TCR-JV_cDNA_21_TCCGTCTA_merged_170000.txt	24708	1	3.22737e-05	TGTGCCAGCAGGGAAGGACAGCTCTATGGCTACACCTTC	EEEEEEEEEEEEEEEEEEEEEEEEEEEEEAAEEAEAAEE	TRBV28*00(325)	TRBD1*00(30)	TRBJ1-2*00(220)		564|575|601|0|11||55.0	13|19|36|15|21||30.0	24|40|68|23|39||80.0												TGTGCCAGCAGGGAAGGACAGCTCTATGGCTACACCTTC	32								CASREGQLYGYTF		:::::::::0:-6:11:15:-1:-5:21:23:-4:39:::	TLML_7_	RNA
16546	CLONES_TRBTLML_7__apheresis_TCR-JV_cDNA_21_TCCGTCTA_merged_170000.txt	24709	1	3.22737e-05	TGTGCCAGCAGGGAAGACCTAGGGCAGCCCCAGCATTTT	EEAEEAA6EEEE<EAEEAEEEAE6EEEEEEEAEEEEEEE	TRBV6-3*00(644),TRBV6-2*00(628)		TRBJ1-5*00(215)		516|527|553|0|11||55.0;516|527|553|0|11||55.0		27|42|70|24|39||75.0												TGTGCCAGCAGGGAAGACCTAGGGCAGCCCCAGCATTTT	21								CASREDLGQPQHF		:::::::::0:-6:11:::::24:-7:39:::	TLML_7_	RNA
16547	CLONES_TRBTLML_7__apheresis_TCR-JV_cDNA_21_TCCGTCTA_merged_170000.txt	24710	1	3.22737e-05	TGTGCCAGCAGGGAAACGGGGGTGGTTGGCTACACCTTC	EEEEEEEEEEEEEEEEEEEEEEEEEEEEEEEEEEEEEEE	TRBV7-8*00(690)	TRBD1*00(25)	TRBJ1-2*00(190)		567|578|604|0|11||55.0	18|23|36|17|22||25.0	27|40|68|26|39||65.0												TGTGCCAGCAGGGAAACGGGGGTGGTTGGCTACACCTTC	36								CASRETGVVGYTF		:::::::::0:-6:11:17:-6:-1:22:26:-7:39:::	TLML_7_	RNA
16548	CLONES_TRBTLML_7__apheresis_TCR-JV_cDNA_21_TCCGTCTA_merged_170000.txt	24711	1	3.22737e-05	TGTGCCAGCAGGATTAGCGGGGAAGAGACCCAGTACTTC	EEEEEEEEEEEEEEEEEEEEEEEEEEEEEEEEEEEEEEE	TRBV7-2*00(270)	TRBD2*00(35)	TRBJ2-5*00(225)		580|591|617|0|11||55.0	21|28|48|14|21||35.0	23|40|68|22|39||85.0												TGTGCCAGCAGGATTAGCGGGGAAGAGACCCAGTACTTC	36								CASRISGEETQYF		:::::::::0:-6:11:14:-5:-4:21:22:-3:39:::	TLML_7_	RNA
16549	CLONES_TRBTLML_7__apheresis_TCR-JV_cDNA_21_TCCGTCTA_merged_170000.txt	24712	1	3.22737e-05	TGTGCCAGCAGGATACAGGGGGCGCGAGAGCAGTACTTC	EEEEEEEEEEEEEEEEEEEEEEEEEEEEEEEEEEEEEEE	TRBV6-2*00(225),TRBV6-3*00(225)	TRBD1*00(55)	TRBJ2-7*00(200)		516|527|553|0|11||55.0;516|527|553|0|11||55.0	15|26|36|14|25||55.0	27|39|67|27|39||60.0												TGTGCCAGCAGGATACAGGGGGCGCGAGAGCAGTACTTC	36								CASRIQGAREQYF		:::::::::0:-6:11:14:-3:2:25:27:-7:39:::	TLML_7_	RNA
16550	CLONES_TRBTLML_7__apheresis_TCR-JV_cDNA_21_TCCGTCTA_merged_170000.txt	24713	1	3.22737e-05	TGTGCCAGCAGGACTAGCGGCCAAGAGACCCAGTACTTC	EEEEEEEEEEEEEEEEEEEEEEEEEEEEEEEEEEEEEEE	TRBV6-1*00(375)	TRBD2*00(45)	TRBJ2-5*00(235)		516|527|553|0|11||55.0	18|27|48|11|20||45.0	21|40|68|20|39||95.0												TGTGCCAGCAGGACTAGCGGCCAAGAGACCCAGTACTTC	36								CASRTSGQETQYF		:::::::::0:-6:11:11:-2:-5:20:20:-1:39:::	TLML_7_	RNA
16551	CLONES_TRBTLML_7__apheresis_TCR-JV_cDNA_21_TCCGTCTA_merged_170000.txt	24714	1	3.22737e-05	TGTGCCAGCAGGACGGATCCCCCCTATGGCTACACCTTC	EEEEEEE<AEAAAEEEEAEEEEEEEEEAEEEEEEEEEEE	TRBV12-3*00(769),TRBV12-4*00(769)	TRBD1*00(25)	TRBJ1-2*00(220)		530|541|567|0|11||55.0;530|541|567|0|11||55.0	1|6|36|18|23||25.0	24|40|68|23|39||80.0												TGTGCCAGCAGGACGGATCCCCCCTATGGCTACACCTTC	27								CASRTDPPYGYTF		:::::::::0:-6:11:18:11:-18:23:23:-4:39:::	TLML_7_	RNA
16552	CLONES_TRBTLML_7__apheresis_TCR-JV_cDNA_21_TCCGTCTA_merged_170000.txt	24715	1	3.22737e-05	TGTGCCAGCAGGACGGATAGCAATCAGCCCCAGCATTTT	EEEEEEEEEEEEEEEEEEEEEEEEEEEEEEEEEEEEEEE	TRBV6-2*00(465),TRBV6-3*00(465)		TRBJ1-5*00(255)		516|527|553|0|11||55.0;516|527|553|0|11||55.0		19|42|70|16|39||115.0												TGTGCCAGCAGGACGGATAGCAATCAGCCCCAGCATTTT	36								CASRTDSNQPQHF		:::::::::0:-6:11:::::16:1:39:::	TLML_7_	RNA
16553	CLONES_TRBTLML_7__apheresis_TCR-JV_cDNA_21_TCCGTCTA_merged_170000.txt	24716	1	3.22737e-05	TGTGCCAGCAGGACAGGGGGTCTAGATACGCAGTATTTT	EEEAE<EEE<A<EEEAEEEEEEAEEEEAEEA<EEEEEEE	TRBV6-2*00(520),TRBV6-3*00(520)	TRBD1*00(45)	TRBJ2-3*00(220)		516|527|553|0|11||55.0;516|527|553|0|11||55.0	14|23|36|11|20||45.0	25|41|69|23|39||80.0												TGTGCCAGCAGGACAGGGGGTCTAGATACGCAGTATTTT	27								CASRTGGLDTQYF		:::::::::0:-6:11:11:-2:-1:20:23:-5:39:::	TLML_7_	RNA
16554	CLONES_TRBTLML_7__apheresis_TCR-JV_cDNA_21_TCCGTCTA_merged_170000.txt	24717	1	3.22737e-05	TGTGCCAGCAGGAGGTGGGGTGTAAACACCATATATTTT	EEEEEEEEEEEEEEEEEEEEEEEEEEEEEEEEEEEEEEE	TRBV6-1*00(330)		TRBJ1-3*00(220)		516|527|553|0|11||55.0		26|42|70|23|39||80.0												TGTGCCAGCAGGAGGTGGGGTGTAAACACCATATATTTT	36								CASRRWGVNTIYF		:::::::::0:-6:11:::::23:-6:39:::	TLML_7_	RNA
16555	CLONES_TRBTLML_7__apheresis_TCR-JV_cDNA_21_TCCGTCTA_merged_170000.txt	24718	1	3.22737e-05	TGTGCCAGCAGGAGGGTGGGCACCGGGGAGCTGTTTTTT	EEEEEEEEEEEEAEEEEEAAE<EEEEEEEEEEAEEAEEE	TRBV6-5*00(334)	TRBD2*00(25)	TRBJ2-2*00(235)		519|530|556|0|11||55.0	27|32|48|11|16||25.0	24|43|71|20|39||95.0												TGTGCCAGCAGGAGGGTGGGCACCGGGGAGCTGTTTTTT	27								CASRRVGTGELFF		:::::::::0:-6:11:11:-11:0:16:20:-4:39:::	TLML_7_	RNA
16556	CLONES_TRBTLML_7__apheresis_TCR-JV_cDNA_21_TCCGTCTA_merged_170000.txt	24719	1	3.22737e-05	TGTGCCAGCAGGAAGGGGTCCGACACTGAAGCTTTCTTT	EEEEEEEEEEEEEEEEEEEEEEEEEEEEEEEEEEEEEEE	TRBV5-5*00(143)	TRBD1*00(25)	TRBJ1-1*00(225)		549|560|585|0|11||55.0	17|22|36|13|18||25.0	23|40|68|22|39||85.0												TGTGCCAGCAGGAAGGGGTCCGACACTGAAGCTTTCTTT	36								CASRKGSDTEAFF		:::::::::0:-5:11:13:-5:-2:18:22:-3:39:::	TLML_7_	RNA
16557	CLONES_TRBTLML_7__apheresis_TCR-JV_cDNA_21_TCCGTCTA_merged_170000.txt	24720	1	3.22737e-05	TGTGCCAGCAGGAAGACAACTAATGAAAAACTGTTTTTT	EEEEEEEEEEEEEEEEEEEEEEEEEEEEAEEEEEEEEEE	TRBV2*00(305)		TRBJ1-4*00(255)		518|529|555|0|11||55.0		20|43|71|16|39||115.0												TGTGCCAGCAGGAAGACAACTAATGAAAAACTGTTTTTT	32								CASRKTTNEKLFF		:::::::::0:-6:11:::::16:0:39:::	TLML_7_	RNA
16558	CLONES_TRBTLML_7__apheresis_TCR-JV_cDNA_21_TCCGTCTA_merged_170000.txt	24721	1	3.22737e-05	TGTGCCAGCAGATTTACAGGGCTTACTGAAGCTTTCTTT	EEEEEEAEEEEEEEEEEEEEEEEEEEEEEEEEEEEEEEE	TRBV7-9*00(125),TRBV5-4*00(109),TRBV5-5*00(109),TRBV5-8*00(109),TRBV7-2*00(109)	TRBD1*00(30)	TRBJ1-1*00(215)		556|567|593|0|11||55.0;549|560|585|0|11||55.0;549|560|585|0|11||55.0;551|562|587|0|11||55.0;580|591|617|0|11||55.0	15|21|36|15|21||30.0	25|40|68|24|39||75.0												TGTGCCAGCAGATTTACAGGGCTTACTGAAGCTTTCTTT	32								CASRFTGLTEAFF		:::::::::0:-6:11:15:-3:-3:21:24:-5:39:::	TLML_7_	RNA
16559	CLONES_TRBTLML_7__apheresis_TCR-JV_cDNA_21_TCCGTCTA_merged_170000.txt	24722	1	3.22737e-05	TGTGCCAGCAGATCTCGGGGCAGCGCAGAGCAGTACTTC	EEEEEEEEEEEEEEEEEEEEEAEEEEEEEEEEEEEEEEE	TRBV19*00(375)	TRBD1*00(25)	TRBJ2-7*00(200)		559|567|596|0|8||40.0	19|24|36|16|21||25.0	27|39|67|27|39||60.0												TGTGCCAGCAGATCTCGGGGCAGCGCAGAGCAGTACTTC	32								CASRSRGSAEQYF		:::::::::0:-9:8:16:-7:0:21:27:-7:39:::	TLML_7_	RNA
16560	CLONES_TRBTLML_7__apheresis_TCR-JV_cDNA_21_TCCGTCTA_merged_170000.txt	24723	1	3.22737e-05	TGTGCCAGCAGATGGGACTCTAACAATGAGCAGTTCTTC	AEEEEEEEEEEEEEEEEEEEEEEEEEEAEEEEEEEEEEE	TRBV6-2*00(365),TRBV6-3*00(365)	TRBD2*00(30)	TRBJ2-1*00(225)		516|527|553|0|11||55.0;516|527|553|0|11||55.0	16|22|48|13|19||30.0	25|42|70|22|39||85.0												TGTGCCAGCAGATGGGACTCTAACAATGAGCAGTTCTTC	32								CASRWDSNNEQFF		:::::::::0:-6:11:13:0:-10:19:22:-5:39:::	TLML_7_	RNA
16561	CLONES_TRBTLML_7__apheresis_TCR-JV_cDNA_21_TCCGTCTA_merged_170000.txt	24724	1	3.22737e-05	TGTGCCAGCAGATGGACAGCTTACAATGAGCAGTTCTTC	EEEEEEEEEEEEEEEEEEEEEEEEEEEEEEEEEEEEEEE	TRBV12-3*00(510),TRBV12-4*00(510)	TRBD1*00(30)	TRBJ2-1*00(214)		530|541|567|0|11||55.0;530|541|567|0|11||55.0	13|19|36|13|19||30.0	24|42|70|21|39||90.0												TGTGCCAGCAGATGGACAGCTTACAATGAGCAGTTCTTC	36								CASRWTAYNEQFF		:::::::::0:-6:11:13:-1:-5:19:21:-4:39:::	TLML_7_	RNA
16562	CLONES_TRBTLML_7__apheresis_TCR-JV_cDNA_21_TCCGTCTA_merged_170000.txt	24725	1	3.22737e-05	TGTGCCAGCAGACTTAGGGTGGGGTCCGAGCAGTTCTTC	EEEEEEEEEEEEEEEEEEEEEEEEAEEEEEEEEEAEEEE	TRBV7-9*00(698)		TRBJ2-1*00(170)		556|572|593|0|17|I567A|59.0		30|42|70|27|39||60.0												TGTGCCAGCAGACTTAGGGTGGGGTCCGAGCAGTTCTTC	32								CASRLRVGSEQFF		:::::::::0:-1:17:::::27:-10:39:::	TLML_7_	RNA
16563	CLONES_TRBTLML_7__apheresis_TCR-JV_cDNA_21_TCCGTCTA_merged_170000.txt	24726	1	3.22737e-05	TGTGCCAGCAGACTACAGGGGTCCTATGGCTACACCTTC	EEEEEEEEEEEEEEEEEEEAEEEEEEEEEEEEEEEEEEE	TRBV6-5*00(535)	TRBD1*00(35)	TRBJ1-2*00(220)		519|530|556|0|11||55.0	15|22|36|14|21||35.0	24|40|68|23|39||80.0												TGTGCCAGCAGACTACAGGGGTCCTATGGCTACACCTTC	32								CASRLQGSYGYTF		:::::::::0:-6:11:14:-3:-2:21:23:-4:39:::	TLML_7_	RNA
16564	CLONES_TRBTLML_7__apheresis_TCR-JV_cDNA_21_TCCGTCTA_merged_170000.txt	24727	1	3.22737e-05	TGTGCCAGCAGACTAGCGGGGAGCTACGAGCAGTACTTC	EEEEEEEEEEEEEEEEEEEEEEEEEEEEEEEEEEEEEEE	TRBV6-2*00(415),TRBV6-3*00(415)	TRBD2*00(45)	TRBJ2-7*00(220)		516|527|553|0|11||55.0;516|527|553|0|11||55.0	19|28|48|11|20||45.0	23|39|67|23|39||80.0												TGTGCCAGCAGACTAGCGGGGAGCTACGAGCAGTACTTC	36								CASRLAGSYEQYF		:::::::::0:-6:11:11:-3:-4:20:23:-3:39:::	TLML_7_	RNA
16565	CLONES_TRBTLML_7__apheresis_TCR-JV_cDNA_21_TCCGTCTA_merged_170000.txt	24728	1	3.22737e-05	TGTGCCAGCAGACTAGGACAGGACTATGGCTACACCTTC	EEEEEEEEEEEEEAEEEEEEEEEEEEEEEEEEEEEEEEE	TRBV7-8*00(690)	TRBD1*00(35)	TRBJ1-2*00(120)		567|578|604|0|11||55.0	13|20|36|15|22||35.0	23|40|68|22|39||85.0												TGTGCCAGCAGACTAGGACAGGACTATGGCTACACCTTC	32								CASRLGQDYGYTF		:::::::::0:-6:11:15:-1:-4:22:22:-3:39:::	TLML_7_	RNA
16566	CLONES_TRBTLML_7__apheresis_TCR-JV_cDNA_21_TCCGTCTA_merged_170000.txt	24729	1	3.22737e-05	TGTGCCAGCAGACCTCAGGGGGACGAAAAACTGTTTTTT	EAEE<EEEEEEEEEEEAAEAEEEEEEEEEEEEEEEEEEE	TRBV11-2*00(510),TRBV11-3*00(478),TRBV11-1*00(462)	TRBD1*00(35)	TRBJ1-4*00(215)		522|533|559|0|11||55.0;521|532|558|0|11||55.0;531|542|568|0|11||55.0	16|23|36|15|22||35.0	28|43|71|24|39||75.0												TGTGCCAGCAGACCTCAGGGGGACGAAAAACTGTTTTTT	27								CASRPQGDEKLFF		:::::::::0:-6:11:15:-4:-1:22:24:-8:39:::	TLML_7_	RNA
16567	CLONES_TRBTLML_7__apheresis_TCR-JV_cDNA_21_TCCGTCTA_merged_170000.txt	24730	1	3.22737e-05	TGTGCCAGCAGACCTGGTCGGGGAAACACCATATATTTT	6E<EEEEEE<AEEAAEEEAEEEEEAEE<EEEEEEEAEEE	TRBV12-3*00(390),TRBV12-4*00(390)		TRBJ1-3*00(230)		530|541|567|0|11||55.0;530|541|567|0|11||55.0		24|42|70|21|39||90.0												TGTGCCAGCAGACCTGGTCGGGGAAACACCATATATTTT	21								CASRPGRGNTIYF		:::::::::0:-6:11:::::21:-4:39:::	TLML_7_	RNA
16568	CLONES_TRBTLML_7__apheresis_TCR-JV_cDNA_21_TCCGTCTA_merged_170000.txt	24731	1	3.22737e-05	TGTGCCAGCAGACCCCTCGACACAGATACGCAGTATTTT	EEEEEEEEEEEEEEEEEEEEEEEEEEEEEEEEEEEEEEE	TRBV12-3*00(165),TRBV12-4*00(165)	TRBD1*00(25),TRBD2*00(25)	TRBJ2-3*00(235)		530|541|567|0|11||55.0;530|541|567|0|11||55.0	2|7|36|12|17||25.0;0|5|48|13|18||25.0	22|41|69|20|39||95.0												TGTGCCAGCAGACCCCTCGACACAGATACGCAGTATTTT	36								CASRPLDTDTQYF		:::::::::0:-6:11:12:10:-17:17:20:-2:39:::	TLML_7_	RNA
16569	CLONES_TRBTLML_7__apheresis_TCR-JV_cDNA_21_TCCGTCTA_merged_170000.txt	24732	1	3.22737e-05	TGTGCCAGCAGACCCGACAGTCAAGAGACCCAGTACTTC	EEEEEEEEEEEEEEEEEEEEEEEEEEEEEEEEEEEEEEE	TRBV2*00(275)	TRBD1*00(25)	TRBJ2-5*00(230)		518|529|555|0|11||55.0	14|19|36|15|20||25.0	22|40|68|21|39||90.0												TGTGCCAGCAGACCCGACAGTCAAGAGACCCAGTACTTC	36								CASRPDSQETQYF		:::::::::0:-6:11:15:-2:-5:20:21:-2:39:::	TLML_7_	RNA
16570	CLONES_TRBTLML_7__apheresis_TCR-JV_cDNA_21_TCCGTCTA_merged_170000.txt	24733	1	3.22737e-05	TGTGCCAGCAGACCGACAGGGGAAGACGGCTACACCTTC	EEEEEEEEEEEEEEEEEEEEEEEEEEEEEEEEEEEEEEE	TRBV12-3*00(450),TRBV12-4*00(450)	TRBD1*00(40)	TRBJ1-2*00(200)		530|541|567|0|11||55.0;530|541|567|0|11||55.0	14|22|36|14|22||40.0	28|40|68|27|39||60.0												TGTGCCAGCAGACCGACAGGGGAAGACGGCTACACCTTC	36								CASRPTGEDGYTF		:::::::::0:-6:11:14:-2:-2:22:27:-8:39:::	TLML_7_	RNA
16571	CLONES_TRBTLML_7__apheresis_TCR-JV_cDNA_21_TCCGTCTA_merged_170000.txt	24734	1	3.22737e-05	TGTGCCAGCAGACCATCCCAGGATTCACCCCTCCACTTT	EEEEEEEEEEEEEEEEEEEEEEEEEEEEEEEEEEEEEEE	TRBV6-6*00(890)		TRBJ1-6*00(185)		516|527|553|0|11||55.0		28|45|73|22|39||85.0												TGTGCCAGCAGACCATCCCAGGATTCACCCCTCCACTTT	36								CASRPSQDSPLHF		:::::::::0:-6:11:::::22:-8:39:::	TLML_7_	RNA
16572	CLONES_TRBTLML_7__apheresis_TCR-JV_cDNA_21_TCCGTCTA_merged_170000.txt	24735	1	3.22737e-05	TGTGCCAGCAGACCAGGCCCCGCAGATACGCAGTATTTT	EEEEEEEEEEEEEEEEEEEEEEEEEEEEEEEEEEEEEEE	TRBV7-9*00(655)	TRBD1*00(25),TRBD2*00(25)	TRBJ2-3*00(225)		556|567|593|0|11||55.0	0|5|36|16|21||25.0;30|35|48|15|20||25.0	24|41|69|22|39||85.0												TGTGCCAGCAGACCAGGCCCCGCAGATACGCAGTATTTT	36								CASRPGPADTQYF		:::::::::0:-6:11:16:12:-19:21:22:-4:39:::	TLML_7_	RNA
16573	CLONES_TRBTLML_7__apheresis_TCR-JV_cDNA_21_TCCGTCTA_merged_170000.txt	24736	1	3.22737e-05	TGTGCCAGCAGACGGGGGGCCGGGGACATTCAGTACTTC	EE6EEEEEEEEEEEEE6EEEEEEAEEEEEEEEEEEEAAE	TRBV6-5*00(1160)	TRBD1*00(30)	TRBJ2-4*00(210)		519|530|556|0|11||55.0	18|24|36|14|20||30.0	28|42|70|25|39||70.0												TGTGCCAGCAGACGGGGGGCCGGGGACATTCAGTACTTC	21								CASRRGAGDIQYF		:::::::::0:-6:11:14:-6:0:20:25:-8:39:::	TLML_7_	RNA
16574	CLONES_TRBTLML_7__apheresis_TCR-JV_cDNA_21_TCCGTCTA_merged_170000.txt	24737	1	3.22737e-05	TGTGCCAGCAGACGGGGACAGGGAGAGACCCAGTACTTC	EEEEEEEEEEEEEEEEEEEEEEEEEEEEEEEEEEEEAEE	TRBV7-2*00(355),TRBV7-8*00(323)	TRBD1*00(45)	TRBJ2-5*00(220)		580|591|617|0|11||55.0;567|578|604|0|11||55.0	12|21|36|14|23||45.0	24|40|68|23|39||80.0												TGTGCCAGCAGACGGGGACAGGGAGAGACCCAGTACTTC	32								CASRRGQGETQYF		:::::::::0:-6:11:14:0:-3:23:23:-4:39:::	TLML_7_	RNA
16575	CLONES_TRBTLML_7__apheresis_TCR-JV_cDNA_21_TCCGTCTA_merged_170000.txt	24738	1	3.22737e-05	TGTGCCAGCAGACACGACTGGAACACTGAAGCTTTCTTT	EEEEEEEEEEEEEEEEAEEEEE7E<EEEEEEEEEEEEEE	TRBV19*00(390)		TRBJ1-1*00(235)		559|567|596|0|8||40.0		21|40|68|20|39||95.0												TGTGCCAGCAGACACGACTGGAACACTGAAGCTTTCTTT	22								CASRHDWNTEAFF		:::::::::0:-9:8:::::20:-1:39:::	TLML_7_	RNA
16576	CLONES_TRBTLML_7__apheresis_TCR-JV_cDNA_21_TCCGTCTA_merged_170000.txt	24739	1	3.22737e-05	TGTGCCAGCAGACAGGGGGCTGGCACTGAAGCTTTCTTT	EEEEEEEEEEEEEEEEEEEEEEEEEEEEEEEEEEEEEEE	TRBV6-4*00(430)	TRBD1*00(45)	TRBJ1-1*00(220)		518|529|555|0|11||55.0	15|24|36|11|20||45.0	24|40|68|23|39||80.0												TGTGCCAGCAGACAGGGGGCTGGCACTGAAGCTTTCTTT	36								CASRQGAGTEAFF		:::::::::0:-6:11:11:-3:0:20:23:-4:39:::	TLML_7_	RNA
16577	CLONES_TRBTLML_7__apheresis_TCR-JV_cDNA_21_TCCGTCTA_merged_170000.txt	24740	1	3.22737e-05	TGTGCCAGCAGACAACCGGGGGCGGAAGAGCAGTACTTC	EEEEEEEEEEEEEEEEEEEEEEEEEEEEEEEEEEEEEEE	TRBV2*00(238)	TRBD1*00(35)	TRBJ2-7*00(200)		518|529|555|0|11||55.0	18|25|36|17|24||35.0	27|39|67|27|39||60.0												TGTGCCAGCAGACAACCGGGGGCGGAAGAGCAGTACTTC	36								CASRQPGAEEQYF		:::::::::0:-6:11:17:-6:1:24:27:-7:39:::	TLML_7_	RNA
16578	CLONES_TRBTLML_7__apheresis_TCR-JV_cDNA_21_TCCGTCTA_merged_170000.txt	24741	1	3.22737e-05	TGTGCCAGCAGAGCGGGGGTATCAGATACGCAGTATTTT	EEEEEAEEAEAEEA6EEEEEEEEEEEEEEE<EEEEEEEE	TRBV6-2*00(255),TRBV6-3*00(255)	TRBD2*00(30)	TRBJ2-3*00(209)		516|527|553|0|11||55.0;516|527|553|0|11||55.0	22|28|48|11|17||30.0	24|41|69|22|39||85.0												TGTGCCAGCAGAGCGGGGGTATCAGATACGCAGTATTTT	21								CASRAGVSDTQYF		:::::::::0:-6:11:11:-6:-4:17:22:-4:39:::	TLML_7_	RNA
16579	CLONES_TRBTLML_7__apheresis_TCR-JV_cDNA_21_TCCGTCTA_merged_170000.txt	24742	1	3.22737e-05	TGTGCCAGCAGAGGCCCCAGGGACACTGAAGCTTTCTTT	EEEEEEEEEEEEEEEEEEEEEEEEEEEEEEEEEEEEEEE	TRBV13*00(355)	TRBD1*00(25),TRBD2*00(25)	TRBJ1-1*00(225)		567|578|604|0|11||55.0	0|5|36|13|18||25.0;30|35|48|12|17||25.0	23|40|68|22|39||85.0												TGTGCCAGCAGAGGCCCCAGGGACACTGAAGCTTTCTTT	36								CASRGPRDTEAFF		:::::::::0:-6:11:13:12:-19:18:22:-3:39:::	TLML_7_	RNA
16580	CLONES_TRBTLML_7__apheresis_TCR-JV_cDNA_21_TCCGTCTA_merged_170000.txt	24743	1	3.22737e-05	TGTGCCAGCAGAGGCGGGGCCAATCAGCCCCAGCATTTT	EEAEEEEEEEEEEEEAEEEEAEEEEEEEEEEEEEEEEEE	TRBV6-1*00(225),TRBV6-5*00(225),TRBV6-3*00(209),TRBV6-6*00(209),TRBV6-8*00(209)	TRBD1*00(25),TRBD2*00(25)	TRBJ1-5*00(235)		516|527|553|0|11||55.0;519|530|556|0|11||55.0;516|527|553|0|11||55.0;516|527|553|0|11||55.0;512|523|549|0|11||55.0	19|24|36|15|20||25.0;23|28|48|13|18||25.0	23|42|70|20|39||95.0												TGTGCCAGCAGAGGCGGGGCCAATCAGCCCCAGCATTTT	32								CASRGGANQPQHF		:::::::::0:-6:11:15:-7:0:20:20:-3:39:::	TLML_7_	RNA
16581	CLONES_TRBTLML_7__apheresis_TCR-JV_cDNA_21_TCCGTCTA_merged_170000.txt	24744	1	3.22737e-05	TGTGCCAGCAGAGGGACGGCCTACAATGAGCAGTTCTTC	EEAAEEEEE7AEAEEEEAEEEEEEEE7AAAEEEEAEEE7	TRBV6-5*00(260),TRBV6-1*00(228),TRBV6-8*00(228)	TRBD1*00(25),TRBD2*00(25)	TRBJ2-1*00(240)		519|530|556|0|11||55.0;516|527|553|0|11||55.0;512|523|549|0|11||55.0	12|17|36|12|17||25.0;16|21|48|12|17||25.0	22|42|70|19|39||100.0												TGTGCCAGCAGAGGGACGGCCTACAATGAGCAGTTCTTC	22								CASRGTAYNEQFF		:::::::::0:-6:11:12:0:-7:17:19:-2:39:::	TLML_7_	RNA
16582	CLONES_TRBTLML_7__apheresis_TCR-JV_cDNA_21_TCCGTCTA_merged_170000.txt	24745	1	3.22737e-05	TGTGCCAGCAGAGGACAGGCTCAGGGGCCCCAGCATTTT	EEEEEEEEE6EEEEEEEEEEAEEEEEEEEEEAAEE6EEE	TRBV28*00(675)	TRBD1*00(35)	TRBJ1-5*00(205)		564|575|601|0|11||55.0	13|20|36|12|19||35.0	29|42|70|26|39||65.0												TGTGCCAGCAGAGGACAGGCTCAGGGGCCCCAGCATTTT	21								CASRGQAQGPQHF		:::::::::0:-6:11:12:-1:-4:19:26:-9:39:::	TLML_7_	RNA
16583	CLONES_TRBTLML_7__apheresis_TCR-JV_cDNA_21_TCCGTCTA_merged_170000.txt	24746	1	3.22737e-05	TGTGCCAGCAGAGGACAGGGGGAAGGTGGCTACACCTTC	E7EEEEEEEEEEE<EAEEEEEEEEEEEEEEEEEEE7EEE	TRBV9*00(475)	TRBD1*00(50)	TRBJ1-2*00(205)		559|570|595|0|11||55.0	13|23|36|12|22||50.0	27|40|68|26|39||65.0												TGTGCCAGCAGAGGACAGGGGGAAGGTGGCTACACCTTC	22								CASRGQGEGGYTF		:::::::::0:-5:11:12:-1:-1:22:26:-7:39:::	TLML_7_	RNA
16584	CLONES_TRBTLML_7__apheresis_TCR-JV_cDNA_21_TCCGTCTA_merged_170000.txt	24747	1	3.22737e-05	TGTGCCAGCAGAGATAGGAGTAAAGAGACCCAGTACTTC	EEEEEEEEEEEEEEEEEAEEEEEEEEEEEEEEEEEEEEE	TRBV6-2*00(550),TRBV6-3*00(550)		TRBJ2-5*00(225)		516|527|553|0|11||55.0;516|527|553|0|11||55.0		23|40|68|22|39||85.0												TGTGCCAGCAGAGATAGGAGTAAAGAGACCCAGTACTTC	32								CASRDRSKETQYF		:::::::::0:-6:11:::::22:-3:39:::	TLML_7_	RNA
16585	CLONES_TRBTLML_7__apheresis_TCR-JV_cDNA_21_TCCGTCTA_merged_170000.txt	24748	1	3.22737e-05	TGTGCCAGCAGAGAAATTTCCCGGGACGAGCAGTACTTC	EEEEEEEEEEEEEEEEEEEEEEEEEEEEEEEEEEEEEEE	TRBV2*00(349)	TRBD1*00(35),TRBD2*00(35)	TRBJ2-7*00(210)		518|533|555|0|15|ST529A|59.0	8|15|36|18|25||35.0;12|19|48|18|25||35.0	25|39|67|25|39||70.0												TGTGCCAGCAGAGAAATTTCCCGGGACGAGCAGTACTTC	36								CASREISRDEQYF		:::::::::0:-2:15:18:4:-9:25:25:-5:39:::	TLML_7_	RNA
16586	CLONES_TRBTLML_7__apheresis_TCR-JV_cDNA_21_TCCGTCTA_merged_170000.txt	24749	1	3.22737e-05	TGTGCCAGCAGAACTCCGGTAGGCGATACGCAGTATTTT	EEEEEEEEEEEEEEEEEEAEEEEEEEEEEEEEEEEEEEE	TRBV6-5*00(535)		TRBJ2-3*00(215)		519|530|556|0|11||55.0		26|41|69|24|39||75.0												TGTGCCAGCAGAACTCCGGTAGGCGATACGCAGTATTTT	32								CASRTPVGDTQYF		:::::::::0:-6:11:::::24:-6:39:::	TLML_7_	RNA
16587	CLONES_TRBTLML_7__apheresis_TCR-JV_cDNA_21_TCCGTCTA_merged_170000.txt	24750	1	3.22737e-05	TGTGCCAGCAGAACAGGTAACTCCTACAATGAGTAGTTC	EEEEEEEEEEEEEEEEEEEEEEEEEEEEEEEEEEEEEEE	TRBV11-2*00(835)	TRBD1*00(25)	TRBJ2-1*00(156)		522|533|559|0|11||55.0	15|20|36|12|17||25.0	20|42|70|20|39|SC33TDT39DT40DC41|16.0												TGTGCCAGCAGAACAGGTAACTCCTACAATGAGTAGTTC	36								CASRTGNSYNE*F		:::::::::0:-6:11:12:-3:-4:17:20:0:39:::	TLML_7_	RNA
16589	CLONES_TRBTLML_7__apheresis_TCR-JV_cDNA_21_TCCGTCTA_merged_170000.txt	24752	1	3.22737e-05	TGTGCCAGCAGAAGACAGGGGGAGTATGGCTACACCTTC	EEEEEEEEEEEEEEEEEEEEEEEEEEEEEEEEEEEEEEE	TRBV11-1*00(115),TRBV7-9*00(115)	TRBD1*00(45)	TRBJ1-2*00(215)		531|542|568|0|11||55.0;556|567|593|0|11||55.0	14|23|36|13|22||45.0	25|40|68|24|39||75.0												TGTGCCAGCAGAAGACAGGGGGAGTATGGCTACACCTTC	36								CASRRQGEYGYTF		:::::::::0:-6:11:13:-2:-1:22:24:-5:39:::	TLML_7_	RNA
16590	CLONES_TRBTLML_7__apheresis_TCR-JV_cDNA_21_TCCGTCTA_merged_170000.txt	24753	1	3.22737e-05	TGTGCCAGCAGAAGAGGGGACATAGAGACCCAGTACTTC	EEEEEEEEEEEEEEEEEEEEEEEEEEEAEEEEEEEEEEE	TRBV28*00(365)	TRBD1*00(30)	TRBJ2-5*00(220)		564|575|601|0|11||55.0	12|18|36|16|22||30.0	24|40|68|23|39||80.0												TGTGCCAGCAGAAGAGGGGACATAGAGACCCAGTACTTC	32								CASRRGDIETQYF		:::::::::0:-6:11:16:0:-6:22:23:-4:39:::	TLML_7_	RNA
16591	CLONES_TRBTLML_7__apheresis_TCR-JV_cDNA_21_TCCGTCTA_merged_170000.txt	24754	1	3.22737e-05	TGTGCCAGCAGAAATAGGGGCGCACACGAGCAGTACTTC	EEEEEEEEEEEEEEEEEAEEEEEEEEEEEEEEEEEEEEE	TRBV6-5*00(690)	TRBD1*00(35)	TRBJ2-7*00(210)		519|530|556|0|11||55.0	19|26|36|16|23||35.0	25|39|67|25|39||70.0												TGTGCCAGCAGAAATAGGGGCGCACACGAGCAGTACTTC	32								CASRNRGAHEQYF		:::::::::0:-6:11:16:-7:2:23:25:-5:39:::	TLML_7_	RNA
16592	CLONES_TRBTLML_7__apheresis_TCR-JV_cDNA_21_TCCGTCTA_merged_170000.txt	24755	1	3.22737e-05	TGTGCCAGCAGAAAGGGCGAGGCCGGGGAGCTGTTTTTT	EEEEEEEEEEEEEEEEEEEEEEEEAEEEEEEEEEEEEEE	TRBV6-4*00(435)	TRBD1*00(25),TRBD2*00(25)	TRBJ2-2*00(225)		518|529|555|0|11||55.0	20|25|36|14|19||25.0;28|33|48|13|18||25.0	26|43|71|22|39||85.0												TGTGCCAGCAGAAAGGGCGAGGCCGGGGAGCTGTTTTTT	32								CASRKGEAGELFF		:::::::::0:-6:11:14:-8:1:19:22:-6:39:::	TLML_7_	RNA
16593	CLONES_TRBTLML_7__apheresis_TCR-JV_cDNA_21_TCCGTCTA_merged_170000.txt	24756	1	3.22737e-05	TGTGCCAGCAGAAAACCTGGGGCCAACGTCCTGACTTTC	EEEEEEEEEEEEEEEEEEE<EEEEEEEEEEEEEEEEEEE	TRBV9*00(215)		TRBJ2-6*00(255)		559|570|595|0|11||55.0		22|45|73|16|39||115.0												TGTGCCAGCAGAAAACCTGGGGCCAACGTCCTGACTTTC	27								CASRKPGANVLTF		:::::::::0:-5:11:::::16:-2:39:::	TLML_7_	RNA
16594	CLONES_TRBTLML_7__apheresis_TCR-JV_cDNA_21_TCCGTCTA_merged_170000.txt	24757	1	3.22737e-05	TGTGCCAGCAATTTACTTGGGGGCAATGAGCAGTTCTTC	EEEEEEEEEEEEEEEEEEEEEEEEEEEEEEEEEAAEEEE	TRBV6-2*00(699),TRBV6-3*00(699)	TRBD1*00(25)	TRBJ2-1*00(220)		516|526|553|0|10||50.0;516|526|553|0|10||50.0	18|23|36|18|23||25.0	26|42|70|23|39||80.0												TGTGCCAGCAATTTACTTGGGGGCAATGAGCAGTTCTTC	32								CASNLLGGNEQFF		:::::::::0:-7:10:18:-6:-1:23:23:-6:39:::	TLML_7_	RNA
16595	CLONES_TRBTLML_7__apheresis_TCR-JV_cDNA_21_TCCGTCTA_merged_170000.txt	24758	1	3.22737e-05	TGTGCCAGCAATTTAGTGGAGGCCTCCCTTCAGTTTTTT	EEEEEEEEEEEEEAEEEEEEEEEAEAEEEEEEEEEAEEE	TRBV12-3*00(174),TRBV12-4*00(174)	TRBD2*00(30)	TRBJ1-4*00(175)		530|546|567|0|16|SG540A|64.0;530|546|567|0|16|SG540A|64.0	1|7|48|22|28||30.0	36|43|71|32|39||35.0												TGTGCCAGCAATTTAGTGGAGGCCTCCCTTCAGTTTTTT	32								CASNLVEASLQFF		:::::::::0:-1:16:22:15:-25:28:32:-16:39:::	TLML_7_	RNA
16596	CLONES_TRBTLML_7__apheresis_TCR-JV_cDNA_21_TCCGTCTA_merged_170000.txt	24759	1	3.22737e-05	TGTGCCAGCAATCTGAGCGGCACCGGGGAGCTGTTTTTT	EEEEEEEEEEEEEEEEEEEEEEEEEEEEAEEEEAEEEEE	TRBV6-2*00(500),TRBV6-3*00(500)	TRBD2*00(25)	TRBJ2-2*00(235)		516|526|553|0|10||50.0;516|526|553|0|10||50.0	22|27|48|15|20||25.0	24|43|71|20|39||95.0												TGTGCCAGCAATCTGAGCGGCACCGGGGAGCTGTTTTTT	32								CASNLSGTGELFF		:::::::::0:-7:10:15:-6:-5:20:20:-4:39:::	TLML_7_	RNA
16597	CLONES_TRBTLML_7__apheresis_TCR-JV_cDNA_21_TCCGTCTA_merged_170000.txt	24760	1	3.22737e-05	TGTGCCAGCAATCCTTTTCTCTCCTACGAGCAGTACTTC	EEEEEEEEEEEEEAAE<EEEEEEEEEEEEEEEEEEEEAE	TRBV2*00(120)		TRBJ2-7*00(235)		518|528|555|0|10||50.0		20|39|67|20|39||95.0												TGTGCCAGCAATCCTTTTCTCTCCTACGAGCAGTACTTC	27								CASNPFLSYEQYF		:::::::::0:-7:10:::::20:0:39:::	TLML_7_	RNA
16598	CLONES_TRBTLML_7__apheresis_TCR-JV_cDNA_21_TCCGTCTA_merged_170000.txt	24761	1	3.22737e-05	TGTGCCAGCAATGGAGTCTTTCAAGAGACCCAGTACTTC	EEEEEEEEEEEEEEEEEEEEEEEEEEEEEEEEEEEEEEE	TRBV2*00(315)		TRBJ2-5*00(230)		518|528|555|0|10||50.0		22|40|68|21|39||90.0												TGTGCCAGCAATGGAGTCTTTCAAGAGACCCAGTACTTC	36								CASNGVFQETQYF		:::::::::0:-7:10:::::21:-2:39:::	TLML_7_	RNA
16599	CLONES_TRBTLML_7__apheresis_TCR-JV_cDNA_21_TCCGTCTA_merged_170000.txt	24762	1	3.22737e-05	TGTGCCAGCAATGACCCCCTCACCTACGAGCAGTACTTC	EEEEEEEEEEEEEEEAEEEEEEEEEEEAEEEEEEEEAAA	TRBV2*00(966)	TRBD1*00(30)	TRBJ2-7*00(95)		518|532|555|0|14|SG528A|54.0	1|7|36|14|20||30.0	22|39|67|22|39||85.0												TGTGCCAGCAATGACCCCCTCACCTACGAGCAGTACTTC	32								CASNDPLTYEQYF		:::::::::0:-3:14:14:11:-17:20:22:-2:39:::	TLML_7_	RNA
16600	CLONES_TRBTLML_7__apheresis_TCR-JV_cDNA_21_TCCGTCTA_merged_170000.txt	24763	1	3.22737e-05	TGTGCCAGCAATAGGAACGGCAACACTGAAGCTTTCTTT	EEEEEEEAEEEEEEEEEEEEEEEEEEEEEEEEEEAAEEA	TRBV27*00(534)		TRBJ1-1*00(230)		556|566|593|0|10||50.0		22|40|68|21|39||90.0												TGTGCCAGCAATAGGAACGGCAACACTGAAGCTTTCTTT	32								CASNRNGNTEAFF		:::::::::0:-7:10:::::21:-2:39:::	TLML_7_	RNA
16601	CLONES_TRBTLML_7__apheresis_TCR-JV_cDNA_21_TCCGTCTA_merged_170000.txt	24764	1	3.22737e-05	TGTGCCAGCAACTTTCCGGGACAGGGGAAATACACCTTC	EEEEEEEEEEEEEEEEEEEEEEEAEEEEEEEEEEEEEEE	TRBV5-6*00(354),TRBV5-5*00(338),TRBV5-7*00(338)	TRBD1*00(60)	TRBJ1-2*00(185)		550|564|586|0|14|SG560A|54.0;549|563|585|0|14|SG559A|54.0;551|565|587|0|14|SG561A|54.0	10|22|36|15|27||60.0	31|40|68|30|39||45.0												TGTGCCAGCAACTTTCCGGGACAGGGGAAATACACCTTC	32								CASNFPGQGKYTF		:::::::::0:-2:14:15:2:-2:27:30:-11:39:::	TLML_7_	RNA
16602	CLONES_TRBTLML_7__apheresis_TCR-JV_cDNA_21_TCCGTCTA_merged_170000.txt	24765	1	3.22737e-05	TGTGCCAGCAACCTGGACGGATCGGATACGCAGTATTTT	EEEEEEEEEEEEEEEEEEEEEEEEEEEEEEEEEEEEEEE	TRBV2*00(445)		TRBJ2-3*00(215)		518|528|555|0|10||50.0		26|41|69|24|39||75.0												TGTGCCAGCAACCTGGACGGATCGGATACGCAGTATTTT	36								CASNLDGSDTQYF		:::::::::0:-7:10:::::24:-6:39:::	TLML_7_	RNA
16603	CLONES_TRBTLML_7__apheresis_TCR-JV_cDNA_21_TCCGTCTA_merged_170000.txt	24766	1	3.22737e-05	TGTGCCAGCAACCTGGACAGGCTTTATGGCTACACCTTC	EEAEEEEEEEEEEEEEEEEEEEEAEEEEEEEEEEEEEEE	TRBV2*00(385)	TRBD1*00(35)	TRBJ1-2*00(215)		518|528|555|0|10||50.0	13|20|36|14|21||35.0	25|40|68|24|39||75.0												TGTGCCAGCAACCTGGACAGGCTTTATGGCTACACCTTC	32								CASNLDRLYGYTF		:::::::::0:-7:10:14:-1:-4:21:24:-5:39:::	TLML_7_	RNA
16604	CLONES_TRBTLML_7__apheresis_TCR-JV_cDNA_21_TCCGTCTA_merged_170000.txt	24767	1	3.22737e-05	TGTGCCAGCAACCAGCGGGGCACAGATACGCAGTATTTT	EEEEEEEEEEEEEEEEEEEEEEEEEEEEEEEEEEEEEEE	TRBV13*00(85),TRBV27*00(85)	TRBD2*00(30)	TRBJ2-3*00(240)		567|577|604|0|10||50.0;556|566|593|0|10||50.0	22|28|48|13|19||30.0	21|41|69|19|39||100.0												TGTGCCAGCAACCAGCGGGGCACAGATACGCAGTATTTT	36								CASNQRGTDTQYF		:::::::::0:-7:10:13:-6:-4:19:19:-1:39:::	TLML_7_	RNA
16605	CLONES_TRBTLML_7__apheresis_TCR-JV_cDNA_21_TCCGTCTA_merged_170000.txt	24768	1	3.22737e-05	TGTGCCAGCAACCAGGGGGCCGGGTCACCCCTCCACTTT	AAAEEEAEA<EEEEEAEEEEEAAEEEEEEEEEEE<EEEE	TRBV11-1*00(655)	TRBD1*00(40)	TRBJ1-6*00(199)		531|541|568|0|10||50.0	16|24|36|12|20||40.0	30|45|73|24|39||75.0												TGTGCCAGCAACCAGGGGGCCGGGTCACCCCTCCACTTT	27								CASNQGAGSPLHF		:::::::::0:-7:10:12:-4:0:20:24:-10:39:::	TLML_7_	RNA
16606	CLONES_TRBTLML_7__apheresis_TCR-JV_cDNA_21_TCCGTCTA_merged_170000.txt	24769	1	3.22737e-05	TGTGCCAGCAACGGCGGGAGGTGGGATACGCAGTATTTT	EEEEEEEEEEEEEEEAEAEEAEEEEEEEEEEAEEEEEEE	TRBV6-5*00(460)	TRBD2*00(40)	TRBJ2-3*00(215)		519|529|556|0|10||50.0	23|31|48|13|21||40.0	26|41|69|24|39||75.0												TGTGCCAGCAACGGCGGGAGGTGGGATACGCAGTATTTT	32								CASNGGRWDTQYF		:::::::::0:-7:10:13:-7:-1:21:24:-6:39:::	TLML_7_	RNA
16607	CLONES_TRBTLML_7__apheresis_TCR-JV_cDNA_21_TCCGTCTA_merged_170000.txt	24770	1	3.22737e-05	TGTGCCAGCAACAGGGGATCCTACAATGAGCAGTTCTTC	EEEEEEEEEEEEEAEEEEEEEEEEEEEEEEEEEEEEEEE	TRBV3-1*00(145),TRBV3-2*00(145)	TRBD1*00(35)	TRBJ2-1*00(245)		543|553|580|0|10||50.0;543|553|580|0|10||50.0	15|22|36|10|17||35.0	21|42|70|18|39||105.0												TGTGCCAGCAACAGGGGATCCTACAATGAGCAGTTCTTC	32								CASNRGSYNEQFF		:::::::::0:-7:10:10:-3:-2:17:18:-1:39:::	TLML_7_	RNA
16608	CLONES_TRBTLML_7__apheresis_TCR-JV_cDNA_21_TCCGTCTA_merged_170000.txt	24771	1	3.22737e-05	TGTGCCAGCAACAGGGGAGTTGCAGATACGCAGTATTTT	EEEEEEEEEEEEEEEEEEEEEEEEEEEEEEEEEEEEEEE	TRBV6-2*00(370),TRBV6-3*00(370)	TRBD1*00(35)	TRBJ2-3*00(225)		516|526|553|0|10||50.0;516|526|553|0|10||50.0	15|22|36|10|17||35.0	24|41|69|22|39||85.0												TGTGCCAGCAACAGGGGAGTTGCAGATACGCAGTATTTT	36								CASNRGVADTQYF		:::::::::0:-7:10:10:-3:-2:17:22:-4:39:::	TLML_7_	RNA
16609	CLONES_TRBTLML_7__apheresis_TCR-JV_cDNA_21_TCCGTCTA_merged_170000.txt	24772	1	3.22737e-05	TGTGCCAGCAACAGGGATATGAACACTGAAGCTTTCTTT	EEEEAEEEEEEEEEEEEEEEEEAEEEEEEEEEEEEEEAE	TRBV12-3*00(470),TRBV12-4*00(470)	TRBD1*00(30)	TRBJ1-1*00(245)		530|540|567|0|10||50.0;530|540|567|0|10||50.0	15|21|36|10|16||30.0	19|40|68|18|39||105.0												TGTGCCAGCAACAGGGATATGAACACTGAAGCTTTCTTT	32								CASNRDMNTEAFF		:::::::::0:-7:10:10:-3:-3:16:18:1:39:::	TLML_7_	RNA
16610	CLONES_TRBTLML_7__apheresis_TCR-JV_cDNA_21_TCCGTCTA_merged_170000.txt	24773	1	3.22737e-05	TGTGCCAGCAAGCTAGACTCCTACAATGAGCAGTTCTTC	EEEEEEEEEEEEEEEEEEEEEEEEEEEEEEAEEEEEAEE	TRBV6-2*00(370),TRBV6-3*00(370)	TRBD2*00(25)	TRBJ2-1*00(250)		516|526|553|0|10||50.0;516|526|553|0|10||50.0	7|12|48|11|16||25.0	20|42|70|17|39||110.0												TGTGCCAGCAAGCTAGACTCCTACAATGAGCAGTTCTTC	32								CASKLDSYNEQFF		:::::::::0:-7:10:11:9:-20:16:17:0:39:::	TLML_7_	RNA
16611	CLONES_TRBTLML_7__apheresis_TCR-JV_cDNA_21_TCCGTCTA_merged_170000.txt	24774	1	3.22737e-05	TGTGCCAGCAAGCGTGCCGGCACAGATACGCAGTATTTT	<A<<EAEEEEEEEEEAAEEAEEEAEAAEEEEEEEEEEAE	TRBV6-5*00(545)		TRBJ2-3*00(240)		519|529|556|0|10||50.0		21|41|69|19|39||100.0												TGTGCCAGCAAGCGTGCCGGCACAGATACGCAGTATTTT	27								CASKRAGTDTQYF		:::::::::0:-7:10:::::19:-1:39:::	TLML_7_	RNA
16612	CLONES_TRBTLML_7__apheresis_TCR-JV_cDNA_21_TCCGTCTA_merged_170000.txt	24775	1	3.22737e-05	TGTGCCAGCAAGCAGGGAGCCCCCTACGAGCAGTACTTC	AEEEAEEEEEEEEEEEEEEEEEEEEEEEEEEEEEEEEEE	TRBV7-8*00(265),TRBV7-2*00(233)	TRBD1*00(25),TRBD2*00(25)	TRBJ2-7*00(225)		567|577|604|0|10||50.0;580|590|617|0|10||50.0	16|21|36|12|17||25.0;25|30|48|14|19||25.0	22|39|67|22|39||85.0												TGTGCCAGCAAGCAGGGAGCCCCCTACGAGCAGTACTTC	32								CASKQGAPYEQYF		:::::::::0:-7:10:12:-4:-3:17:22:-2:39:::	TLML_7_	RNA
16613	CLONES_TRBTLML_7__apheresis_TCR-JV_cDNA_21_TCCGTCTA_merged_170000.txt	24776	1	3.22737e-05	TGTGCCAGCAAGGTCTCGCCTCGGGAGACCCAGTACTTC	EEEEEEEEEEEEEEEEEEAEEEEEEEEEA<AEEEEEEEE	TRBV12-3*00(565),TRBV12-4*00(565)		TRBJ2-5*00(215)		530|540|567|0|10||50.0;530|540|567|0|10||50.0		25|40|68|24|39||75.0												TGTGCCAGCAAGGTCTCGCCTCGGGAGACCCAGTACTTC	27								CASKVSPRETQYF		:::::::::0:-7:10:::::24:-5:39:::	TLML_7_	RNA
16614	CLONES_TRBTLML_7__apheresis_TCR-JV_cDNA_21_TCCGTCTA_merged_170000.txt	24777	1	3.22737e-05	TGTGCCAGCAAGGTAATGGGAGGCTATGGCTACACCTTC	EEEEEEEEEEEEEEEEEEEEEEEEEEEEEEEEEEEEEEE	TRBV5-6*00(511)	TRBD2*00(30)	TRBJ1-2*00(102)		550|560|586|0|10||50.0	25|31|48|17|23||30.0	24|40|68|23|39||80.0												TGTGCCAGCAAGGTAATGGGAGGCTATGGCTACACCTTC	36								CASKVMGGYGYTF		:::::::::0:-6:10:17:-9:-1:23:23:-4:39:::	TLML_7_	RNA
16615	CLONES_TRBTLML_7__apheresis_TCR-JV_cDNA_21_TCCGTCTA_merged_170000.txt	24778	1	3.22737e-05	TGTGCCAGCAAGGCGCGGGTCACAGATACGCAGTATTTT	EEEEEEEEEEEEEEEEEEE7EEEEEEEEEEEEEEEEEEE	TRBV7-3*00(300)	TRBD1*00(25),TRBD2*00(25)	TRBJ2-3*00(235)		540|550|577|0|10||50.0	21|26|36|11|16||25.0;23|28|48|14|19||25.0	22|41|69|20|39||95.0												TGTGCCAGCAAGGCGCGGGTCACAGATACGCAGTATTTT	22								CASKARVTDTQYF		:::::::::0:-7:10:11:-9:2:16:20:-2:39:::	TLML_7_	RNA
16616	CLONES_TRBTLML_7__apheresis_TCR-JV_cDNA_21_TCCGTCTA_merged_170000.txt	24779	1	3.22737e-05	TGTGCCAGCAAGGGGCTTTGGGATCAGCCCCAGCATTTT	EEEEEEEEEEEEEEEEEEEEEEEEEEEEEEEEEEEEEEE	TRBV6-2*00(415),TRBV6-3*00(415)	TRBD1*00(25)	TRBJ1-5*00(225)		516|526|553|0|10||50.0;516|526|553|0|10||50.0	17|22|36|10|15||25.0	25|42|70|22|39||85.0												TGTGCCAGCAAGGGGCTTTGGGATCAGCCCCAGCATTTT	36								CASKGLWDQPQHF		:::::::::0:-7:10:10:-5:-2:15:22:-5:39:::	TLML_7_	RNA
16617	CLONES_TRBTLML_7__apheresis_TCR-JV_cDNA_21_TCCGTCTA_merged_170000.txt	24780	1	3.22737e-05	TGTGCCAGCAAGGGAGACGTTACCTACGAGCAGTACTTC	EEEEEEEEEEEEEEEEEEEEEEEEEEEEEEA<EEEEEEE	TRBV12-3*00(425),TRBV12-4*00(425)	TRBD2*00(25)	TRBJ2-7*00(225)		530|540|567|0|10||50.0;530|540|567|0|10||50.0	25|30|48|11|16||25.0	22|39|67|22|39||85.0												TGTGCCAGCAAGGGAGACGTTACCTACGAGCAGTACTTC	27								CASKGDVTYEQYF		:::::::::0:-7:10:11:-9:-2:16:22:-2:39:::	TLML_7_	RNA
16618	CLONES_TRBTLML_7__apheresis_TCR-JV_cDNA_21_TCCGTCTA_merged_170000.txt	24781	1	3.22737e-05	TGTGCCAGCAAGATTGGGGCCTCCTACGAGCAGTACTTC	EEEEEEEEEEEEEEEEEEEEEEEEEEEEEEEEEEEEEEE	TRBV12-3*00(555),TRBV12-4*00(555)	TRBD1*00(25)	TRBJ2-7*00(150)		530|540|567|0|10||50.0;530|540|567|0|10||50.0	19|24|36|15|20||25.0	20|39|67|20|39||95.0												TGTGCCAGCAAGATTGGGGCCTCCTACGAGCAGTACTTC	36								CASKIGASYEQYF		:::::::::0:-7:10:15:-7:0:20:20:0:39:::	TLML_7_	RNA
16619	CLONES_TRBTLML_7__apheresis_TCR-JV_cDNA_21_TCCGTCTA_merged_170000.txt	24782	1	3.22737e-05	TGTGCCAGCAAGATGACAGCTAACTATGGCTACACCTTC	EEEEEEEEEEEEEEEEEEEEEEEEEEEEEEAEAEEEEEE	TRBV6-2*00(147),TRBV6-3*00(147)		TRBJ1-2*00(250)		516|526|553|0|10||50.0;516|526|553|0|10||50.0		18|40|68|17|39||110.0												TGTGCCAGCAAGATGACAGCTAACTATGGCTACACCTTC	32								CASKMTANYGYTF		:::::::::0:-7:10:::::17:2:39:::	TLML_7_	RNA
16620	CLONES_TRBTLML_7__apheresis_TCR-JV_cDNA_21_TCCGTCTA_merged_170000.txt	24783	1	3.22737e-05	TGTGCCAGCAAGACCGGGACAGCCGGGCCCCTCCACTTT	EEEEEEEEEEEEEEEEEEEEEEEAEEEEEEEEEEEEEEE	TRBV12-3*00(195),TRBV12-4*00(195)	TRBD1*00(45)	TRBJ1-6*00(200)		530|540|567|0|10||50.0;530|540|567|0|10||50.0	10|19|36|13|22||45.0	33|45|73|27|39||60.0												TGTGCCAGCAAGACCGGGACAGCCGGGCCCCTCCACTTT	32								CASKTGTAGPLHF		:::::::::0:-7:10:13:2:-5:22:27:-13:39:::	TLML_7_	RNA
16621	CLONES_TRBTLML_7__apheresis_TCR-JV_cDNA_21_TCCGTCTA_merged_170000.txt	24784	1	3.22737e-05	TGTGCCAGCAAGAGTTTTTCTGGAAACACCATATATTTT	EEEEEEEEEEEEEEEEEEEEEEEEEEEEEAEEAEEEEEE	TRBV5-5*00(275),TRBV5-6*00(259),TRBV5-7*00(243)		TRBJ1-3*00(245)		549|559|585|0|10||50.0;550|560|586|0|10||50.0;551|561|587|0|10||50.0		21|42|70|18|39||105.0												TGTGCCAGCAAGAGTTTTTCTGGAAACACCATATATTTT	32								CASKSFSGNTIYF		:::::::::0:-6:10:::::18:-1:39:::	TLML_7_	RNA
16622	CLONES_TRBTLML_7__apheresis_TCR-JV_cDNA_21_TCCGTCTA_merged_170000.txt	24785	1	3.22737e-05	TGTGCCAGCAAGAATCGGGGGGGCCATGAGCAGTTCTTC	EEEEEEEEEEEEEEEEEEEEEEEEEEEEEEEEEEEEEEE	TRBV6-4*00(133),TRBV10-3*00(118),TRBV6-1*00(117),TRBV6-5*00(117),TRBV6-6*00(117)	TRBD2*00(34),TRBD1*00(30)	TRBJ2-1*00(210)		518|528|555|0|10||50.0;533|540|570|0|7||35.0;516|526|553|0|10||50.0;519|529|556|0|10||50.0;516|526|553|0|10||50.0	24|34|48|15|25|SA28G|34.0;18|24|36|18|24||30.0	28|42|70|25|39||70.0												TGTGCCAGCAAGAATCGGGGGGGCCATGAGCAGTTCTTC	36								CASKNRGGHEQFF		:::::::::0:-7:10:15:-8:2:25:25:-8:39:::	TLML_7_	RNA
16623	CLONES_TRBTLML_7__apheresis_TCR-JV_cDNA_21_TCCGTCTA_merged_170000.txt	24786	1	3.22737e-05	TGTGCCAGCAAATTCGGGGCACAAGAGACCCAGTACTTC	EEEEEEEEEEEEEEEEAAEEAEEEEEEEEEEEEEEEEEE	TRBV2*00(270)	TRBD1*00(25)	TRBJ2-5*00(230)		518|528|555|0|10||50.0	19|24|36|15|20||25.0	22|40|68|21|39||90.0												TGTGCCAGCAAATTCGGGGCACAAGAGACCCAGTACTTC	32								CASKFGAQETQYF		:::::::::0:-7:10:15:-7:0:20:21:-2:39:::	TLML_7_	RNA
16624	CLONES_TRBTLML_7__apheresis_TCR-JV_cDNA_21_TCCGTCTA_merged_170000.txt	24787	1	3.22737e-05	TGTGCCAGCAAATGGGCGGGGAACCAGCCCCAGCATTTT	EEEEEEEAEEEEAEEEEEEEEEEEEEEEEEEEEEEEEEE	TRBV6-2*00(910),TRBV6-3*00(910)	TRBD1*00(25),TRBD2*00(25)	TRBJ1-5*00(215)		516|526|553|0|10||50.0;516|526|553|0|10||50.0	20|25|36|13|18||25.0;23|28|48|15|20||25.0	27|42|70|24|39||75.0												TGTGCCAGCAAATGGGCGGGGAACCAGCCCCAGCATTTT	32								CASKWAGNQPQHF		:::::::::0:-7:10:13:-8:1:18:24:-7:39:::	TLML_7_	RNA
16625	CLONES_TRBTLML_7__apheresis_TCR-JV_cDNA_21_TCCGTCTA_merged_170000.txt	24788	1	3.22737e-05	TGTGCCAGCAAAGTGACATCCTTCACTGAAGCTTTCTTT	EEEEEEEEEEEEEEEEEEEEEEEEEEEEEEEEEEEEEEE	TRBV6-2*00(220),TRBV6-3*00(220),TRBV6-1*00(204),TRBV6-5*00(204)		TRBJ1-1*00(220)		516|526|553|0|10||50.0;516|526|553|0|10||50.0;516|526|553|0|10||50.0;519|529|556|0|10||50.0		24|40|68|23|39||80.0												TGTGCCAGCAAAGTGACATCCTTCACTGAAGCTTTCTTT	36								CASKVTSFTEAFF		:::::::::0:-7:10:::::23:-4:39:::	TLML_7_	RNA
16626	CLONES_TRBTLML_7__apheresis_TCR-JV_cDNA_21_TCCGTCTA_merged_170000.txt	24789	1	3.22737e-05	TGTGCCAGCAAAGGACAGGAGAACACTGAAGCTTTCTTT	EEEEEEEEEEEEEEEEEEEEEEEEEEEEEEEEEEEEEEE	TRBV2*00(270)	TRBD1*00(35)	TRBJ1-1*00(235)		518|528|555|0|10||50.0	13|20|36|12|19||35.0	21|40|68|20|39||95.0												TGTGCCAGCAAAGGACAGGAGAACACTGAAGCTTTCTTT	36								CASKGQENTEAFF		:::::::::0:-7:10:12:-1:-4:19:20:-1:39:::	TLML_7_	RNA
16627	CLONES_TRBTLML_7__apheresis_TCR-JV_cDNA_21_TCCGTCTA_merged_170000.txt	24790	1	3.22737e-05	TGTGCCAGCAAAAGGGACAGGTATACTGAAGCTTTCTTT	EEEEEEEEEEEEEEEAEEEEAEEEEEEEEEEEEEEEEEE	TRBV19*00(420)	TRBD1*00(40)	TRBJ1-1*00(215)		559|567|596|0|8||40.0	12|20|36|13|21||40.0	25|40|68|24|39||75.0												TGTGCCAGCAAAAGGGACAGGTATACTGAAGCTTTCTTT	32								CASKRDRYTEAFF		:::::::::0:-9:8:13:0:-4:21:24:-5:39:::	TLML_7_	RNA
16628	CLONES_TRBTLML_7__apheresis_TCR-JV_cDNA_21_TCCGTCTA_merged_170000.txt	24791	1	3.22737e-05	TGTGCCAGGCCGTTTCTTGGGAATGAAAAACTGTTTTTT	EEEEEEEEEEEEA<EEEEEEEEEEEEEEEEEEEEEEEEE	TRBV19*00(555)		TRBJ1-4*00(230)		559|567|596|0|8||40.0		25|43|71|21|39||90.0												TGTGCCAGGCCGTTTCTTGGGAATGAAAAACTGTTTTTT	27								CARPFLGNEKLFF		:::::::::0:-9:8:::::21:-5:39:::	TLML_7_	RNA
16629	CLONES_TRBTLML_7__apheresis_TCR-JV_cDNA_21_TCCGTCTA_merged_170000.txt	24792	1	3.22737e-05	TGTGCCAGAGCCTGGATGGGACAGGGTGGGATCACCTTC	EEEEEEAEEEEEEEEEEEEEEEEEEEEEAEEAEEEEEEE	TRBV19*00(1263)	TRBD1*00(45)	TRBJ1-2*00(95)		559|567|596|0|8||40.0	12|21|36|17|26||45.0	33|40|68|32|39||35.0												TGTGCCAGAGCCTGGATGGGACAGGGTGGGATCACCTTC	32								CARAWMGQGGITF		:::::::::0:-9:8:17:0:-3:26:32:-13:39:::	TLML_7_	RNA
16630	CLONES_TRBTLML_7__apheresis_TCR-JV_cDNA_21_TCCGTCTA_merged_170000.txt	24793	1	3.22737e-05	TGTGCCAGAGGGGACAGGGGGTCCTACGAGCAGTACTTC	EEEEEEEEEEEEEE7EEEEEEEEEEEEEEEEEEEEEEEE	TRBV7-9*00(320)	TRBD1*00(55)	TRBJ2-7*00(230)		556|564|593|0|8||40.0	12|23|36|10|21||55.0	21|39|67|21|39||90.0												TGTGCCAGAGGGGACAGGGGGTCCTACGAGCAGTACTTC	22								CARGDRGSYEQYF		:::::::::0:-9:8:10:0:-1:21:21:-1:39:::	TLML_7_	RNA
16631	CLONES_TRBTLML_7__apheresis_TCR-JV_cDNA_21_TCCGTCTA_merged_170000.txt	25151	1	3.22737e-05	TGTGCAAGGAGCGGGAGTAACACCGGGGAGCTGTTTTTT	EEEEEEEEEEEEEEEEEEEEEEEEEEEEEEEEEEEEEEE	TRBV30*00(305)	TRBD2*00(40)	TRBJ2-2*00(245)		787|792|821|0|5||25.0	22|30|48|9|17||40.0	22|43|71|18|39||105.0												TGTGCAAGGAGCGGGAGTAACACCGGGGAGCTGTTTTTT	36								CARSGSNTGELFF		:::::::::0:-9:5:9:-6:-2:17:18:-2:39:::	TLML_7_	RNA
16632	CLONES_TRBTLML_7__apheresis_TCR-JV_cDNA_21_TCCGTCTA_merged_170000.txt	25155	1	3.22737e-05	TGTGGTTCGAGGGGACTAGGTCCCAATGAGCAGTTCTTC	EEEEEEEEEEEEEEEEEEEEEEEEEEEEEEEEEEEEEEE	TRBV19*00(325)	TRBD2*00(40)	TRBJ2-1*00(220)		559|563|596|0|4||20.0	16|24|48|11|19||40.0	26|42|70|23|39||80.0												TGTGGTTCGAGGGGACTAGGTCCCAATGAGCAGTTCTTC	36								CGSRGLGPNEQFF		:::::::::0:-13:4:11:0:-8:19:23:-6:39:::	TLML_7_	RNA
16633	CLONES_TRBTLML_7__apheresis_TCR-JV_cDNA_21_TCCGTCTA_merged_170000.txt	25162	1	3.22737e-05	TGTGGCAGCAGATCCGACGCTAGCTCACCCCTCCACTTT	EEEEEEEEEAEAEEEEAEEEEEEEEEEEEEEAEEAEEEE	TRBV12-3*00(663),TRBV12-4*00(663)	TRBD2*00(30)	TRBJ1-6*00(199)		530|541|567|0|11|SC534G|39.0;530|541|567|0|11|SC534G|39.0	6|12|48|17|23||30.0	30|45|73|24|39||75.0												TGTGGCAGCAGATCCGACGCTAGCTCACCCCTCCACTTT	32								CGSRSDASSPLHF		:::::::::0:-6:11:17:10:-20:23:24:-10:39:::	TLML_7_	RNA
16634	CLONES_TRBTLML_7__apheresis_TCR-JV_cDNA_21_TCCGTCTA_merged_170000.txt	25169	1	3.22737e-05	TGTACCAGCAGGGACAGAGAAAACACTGAAGCTTTCTTT	EEEEEEEEEEEEEEEEEEEEEEEEEEEEEEEEEEEEEEE	TRBV5-4*00(234),TRBV5-8*00(218)	TRBD1*00(30)	TRBJ1-1*00(230)		549|560|585|0|11|SG552A|39.0;551|562|587|0|11|SG554A|39.0	13|19|36|11|17||30.0	22|40|68|21|39||90.0												TGTACCAGCAGGGACAGAGAAAACACTGAAGCTTTCTTT	36								CTSRDRENTEAFF		:::::::::0:-5:11:11:-1:-5:17:21:-2:39:::	TLML_7_	RNA
16635	CLONES_TRBTLML_7__apheresis_TCR-JV_cDNA_21_TCCGTCTA_merged_170000.txt	25171	1	3.22737e-05	TGTAGTGCTATGGAGGGTGTAGGCTATGGCTACACCTTC	EEEEEEEEEAEEEAEEEEE7EEEEEEEEEEAEEEEEAEE	TRBV20-1*00(444)	TRBD2*00(30)	TRBJ1-2*00(220)		759|769|793|0|10|SC761T|34.0	26|32|48|11|17||30.0	24|40|68|23|39||80.0												TGTAGTGCTATGGAGGGTGTAGGCTATGGCTACACCTTC	22								CSAMEGVGYGYTF		:::::::::0:-4:10:11:-10:0:17:23:-4:39:::	TLML_7_	RNA
16636	CLONES_TRBTLML_7__apheresis_TCR-JV_cDNA_21_TCCGTCTA_merged_170000.txt	25172	1	3.22737e-05	TGCTGCGTCCTGCCCGCAACTAATGAAAAACTGTTTTTT	EEEAEEEAEEEEEEEEEEEEEEEEEEEEEEAEEEEEEEE	TRBV29-1*00(804)		TRBJ1-4*00(260)		700|708|734|0|8|SA703T|24.0		19|43|71|15|39||120.0												TGCTGCGTCCTGCCCGCAACTAATGAAAAACTGTTTTTT	32								CCVLPATNEKLFF		:::::::::0:-6:8:::::15:1:39:::	TLML_7_	RNA
16638	CLONES_TRBTLML_7__apheresis_TCR-JV_cDNA_21_TCCGTCTA_merged_170000.txt	25201	1	3.22737e-05	TGCGCCGGCCCTGGGGGGCGAGGGTATGGCTACACCTTC	EEEEEEEEEEEEEEEEEEEEEEEEEEEEEEEEEEEEEEE	TRBV23-1*00(130)	TRBD1*00(35),TRBD2*00(30)	TRBJ1-2*00(215)		580|586|617|0|6||30.0	18|25|36|13|20||35.0;30|36|48|6|12||30.0	25|40|68|24|39||75.0												TGCGCCGGCCCTGGGGGGCGAGGGTATGGCTACACCTTC	36								CAGPGGRGYGYTF		:::::::::0:-11:6:13:-6:1:20:24:-5:39:::	TLML_7_	RNA
16639	CLONES_TRBTLML_7__apheresis_TCR-JV_cDNA_21_TCCGTCTA_merged_170000.txt	25202	1	3.22737e-05	TGCGCCATCAGTGAGTCAGGTCGAGATACGCAGTATTTT	EEEEEEEEEEEEEEEEEEEEEEEEEEEEEEEEEEEEEEE	TRBV10-3*00(224)		TRBJ2-3*00(98)		533|550|570|0|17|ST535C|69.0		25|41|69|23|39||80.0												TGCGCCATCAGTGAGTCAGGTCGAGATACGCAGTATTTT	36								CAISESGRDTQYF		:::::::::0:0:17:::::23:-5:39:::	TLML_7_	RNA
16640	CLONES_TRBTLML_7__apheresis_TCR-JV_cDNA_21_TCCGTCTA_merged_170000.txt	25203	1	3.22737e-05	TGCGCCACCTCGCCGAGTAGCGGGGCGACCCAGTACTTC	EEEEEEEEEEEEEEEEEEEEEEEEEEEEEEEEEEEEAAA	TRBV10-2*00(1125)	TRBD2*00(35)	TRBJ2-5*00(75)		533|540|570|0|7||35.0	21|28|48|17|24||35.0	27|40|68|26|39||65.0												TGCGCCACCTCGCCGAGTAGCGGGGCGACCCAGTACTTC	32								CATSPSSGATQYF		:::::::::0:-10:7:17:-5:-4:24:26:-7:39:::	TLML_7_	RNA
16641	CLONES_TRBTLML_7__apheresis_TCR-JV_cDNA_21_TCCGTCTA_merged_170000.txt	25204	1	3.22737e-05	TGCGCCACAACTCCGGGAGGGAACACTGAAGCTTTCTTT	AEEEEEEEEEEEEAEEEEEEEEEEEEEEEAEAAAAA???	TRBV5-1*00(820)	TRBD2*00(35),TRBD1*00(30)	TRBJ1-1*00(80)		554|561|590|0|7||35.0	24|31|48|13|20||35.0;10|16|36|12|18||30.0	21|40|68|20|39||95.0												TGCGCCACAACTCCGGGAGGGAACACTGAAGCTTTCTTT	30								CATTPGGNTEAFF		:::::::::0:-9:7:13:-8:-1:20:20:-1:39:::	TLML_7_	RNA
16642	CLONES_TRBTLML_7__apheresis_TCR-JV_cDNA_21_TCCGTCTA_merged_170000.txt	25205	1	3.22737e-05	TGCGCCAGTCGCCCACAGGGGGCGAGGGAGCAGTACTTC	EEAEEEEEEEEEEEEEEEEEEEEEAEEEEEEEEEEEEEE	TRBV19*00(224)	TRBD1*00(50)	TRBJ2-7*00(200)		559|568|596|0|9|ST561C|29.0	15|25|36|14|24||50.0	27|39|67|27|39||60.0												TGCGCCAGTCGCCCACAGGGGGCGAGGGAGCAGTACTTC	32								CASRPQGAREQYF		:::::::::0:-8:9:14:-3:1:24:27:-7:39:::	TLML_7_	RNA
16643	CLONES_TRBTLML_7__apheresis_TCR-JV_cDNA_21_TCCGTCTA_merged_170000.txt	25206	1	3.22737e-05	TGCGCCAGTGGACTAGCGGCTACAGATACGCAGTATTTT	EEEEEEEEAEEEEEEEEEEEEEEEEEEEEEEEEEEEEEE	TRBV5-1*00(780)	TRBD2*00(50)	TRBJ2-3*00(170)		554|562|590|0|8||40.0	17|27|48|9|19||50.0	23|41|69|21|39||90.0												TGCGCCAGTGGACTAGCGGCTACAGATACGCAGTATTTT	32								CASGLAATDTQYF		:::::::::0:-8:8:9:-1:-5:19:21:-3:39:::	TLML_7_	RNA
16644	CLONES_TRBTLML_7__apheresis_TCR-JV_cDNA_21_TCCGTCTA_merged_170000.txt	25207	1	3.22737e-05	TGCGCCAGTGGACAAGGCGTGAACACTGAAGCTTTCTTT	EEEAEEEEEEEEEEEEEEEEAEEEEEEEEEEEEEEEEEE	TRBV5-1*00(355)	TRBD1*00(25)	TRBJ1-1*00(240)		554|562|590|0|8||40.0	13|18|36|9|14||25.0	20|40|68|19|39||100.0												TGCGCCAGTGGACAAGGCGTGAACACTGAAGCTTTCTTT	32								CASGQGVNTEAFF		:::::::::0:-8:8:9:-1:-6:14:19:0:39:::	TLML_7_	RNA
16645	CLONES_TRBTLML_7__apheresis_TCR-JV_cDNA_21_TCCGTCTA_merged_170000.txt	25208	1	3.22737e-05	TGCGCCAGTGACAGGGACCGGGGCGGGGAGCTGTTTTTT	EEEEEEAEEEEEEAEEEEAAEEAEEEEEEEEEEEEEEEE	TRBV5-1*00(355)	TRBD1*00(35)	TRBJ2-2*00(220)		554|562|590|0|8||40.0	14|21|36|9|16||35.0	27|43|71|23|39||80.0												TGCGCCAGTGACAGGGACCGGGGCGGGGAGCTGTTTTTT	32								CASDRDRGGELFF		:::::::::0:-8:8:9:-2:-3:16:23:-7:39:::	TLML_7_	RNA
16646	CLONES_TRBTLML_7__apheresis_TCR-JV_cDNA_21_TCCGTCTA_merged_170000.txt	25209	1	3.22737e-05	TGCGCCAGCTCTTGGTGGACCGACTACGAGCAGTACTTC	EEEEEEEEEEEEEEEEEEEEEEEEEEEEEEEEEEEEEEE	TRBV4-3*00(216),TRBV4-2*00(200)		TRBJ2-7*00(220)		537|546|574|0|9||45.0;537|546|574|0|9|ST539C|29.0		23|39|67|23|39||80.0												TGCGCCAGCTCTTGGTGGACCGACTACGAGCAGTACTTC	36								CASSWWTDYEQYF		:::::::::0:-8:9:::::23:-3:39:::	TLML_7_	RNA
16648	CLONES_TRBTLML_7__apheresis_TCR-JV_cDNA_21_TCCGTCTA_merged_170000.txt	25211	1	3.22737e-05	TGCGCCAGCTGGGACAGCCAGAACACTGAAGCTTTCTTT	EEEEEE6EEEEEEEEEEEEEEEEEEEEEEEEEEEEEEEE	TRBV5-1*00(115)	TRBD1*00(35)	TRBJ1-1*00(235)		554|563|590|0|9||45.0	12|19|36|10|17||35.0	21|40|68|20|39||95.0												TGCGCCAGCTGGGACAGCCAGAACACTGAAGCTTTCTTT	21								CASWDSQNTEAFF		:::::::::0:-7:9:10:0:-5:17:20:-1:39:::	TLML_7_	RNA
16649	CLONES_TRBTLML_7__apheresis_TCR-JV_cDNA_21_TCCGTCTA_merged_170000.txt	25212	1	3.22737e-05	TGCGCCAGCTACCGGGCAGGGTCGGAGACCCAGTACTTC	EEEEEEEEEEEEEEEEEEEEEEEEEEEEEEEEAEEEEEE	TRBV5-1*00(1110)	TRBD1*00(29),TRBD2*00(25)	TRBJ2-5*00(215)		554|563|590|0|9||45.0	10|21|36|11|21|DA15|29.0;14|19|48|11|16||25.0	25|40|68|24|39||75.0												TGCGCCAGCTACCGGGCAGGGTCGGAGACCCAGTACTTC	32								CASYRAGSETQYF		:::::::::0:-7:9:11:2:-3:21:24:-5:39:::	TLML_7_	RNA
16650	CLONES_TRBTLML_7__apheresis_TCR-JV_cDNA_21_TCCGTCTA_merged_170000.txt	25213	1	3.22737e-05	TGCGCCAGCGCTCGGGGGAGCACAGATACGCAGTATTTT	EAEEEEEE<AEEEEEAEEEEEEEEEEEEEEAEEEEEEEE	TRBV5-1*00(535)	TRBD1*00(25)	TRBJ2-3*00(245)		554|563|590|0|9||45.0	18|23|36|13|18||25.0	20|41|69|18|39||105.0												TGCGCCAGCGCTCGGGGGAGCACAGATACGCAGTATTTT	27								CASARGSTDTQYF		:::::::::0:-7:9:13:-6:-1:18:18:0:39:::	TLML_7_	RNA
16651	CLONES_TRBTLML_7__apheresis_TCR-JV_cDNA_21_TCCGTCTA_merged_170000.txt	25214	1	3.22737e-05	TGCGCCAGCGGCACGGGGGGATCCTACGAGCAGTACTTC	EAEEEEEEEE<EEEEEEEEEEEEEEEEEEAEEEEEEEE6	TRBV5-1*00(295)	TRBD1*00(25)	TRBJ2-7*00(230)		554|563|590|0|9||45.0	18|23|36|14|19||25.0	21|39|67|21|39||90.0												TGCGCCAGCGGCACGGGGGGATCCTACGAGCAGTACTTC	21								CASGTGGSYEQYF		:::::::::0:-7:9:14:-6:-1:19:21:-1:39:::	TLML_7_	RNA
16652	CLONES_TRBTLML_7__apheresis_TCR-JV_cDNA_21_TCCGTCTA_merged_170000.txt	25215	1	3.22737e-05	TGCGCCAGCGGGACTAGCGCCACCAATGAGCAGTTCTTC	EEEEEEEEAAEEEEEEEEEEAEEEEEEEEEEEEEEEEEE	TRBV10-2*00(490)	TRBD2*00(50)	TRBJ2-1*00(220)		533|542|570|0|9||45.0	16|26|48|9|19||50.0	26|42|70|23|39||80.0												TGCGCCAGCGGGACTAGCGCCACCAATGAGCAGTTCTTC	32								CASGTSATNEQFF		:::::::::0:-8:9:9:0:-6:19:23:-6:39:::	TLML_7_	RNA
16653	CLONES_TRBTLML_7__apheresis_TCR-JV_cDNA_21_TCCGTCTA_merged_170000.txt	25216	1	3.22737e-05	TGCGCCAGCGGGACAGACCCAACCGGGGAGCTGTTTTTT	EEEEEEEEEEEEEEEEEEEEEEEEEEEEEEEEEEEEEEE	TRBV5-1*00(430)	TRBD1*00(35)	TRBJ2-2*00(230)		554|563|590|0|9||45.0	12|19|36|9|16||35.0	25|43|71|21|39||90.0												TGCGCCAGCGGGACAGACCCAACCGGGGAGCTGTTTTTT	36								CASGTDPTGELFF		:::::::::0:-7:9:9:0:-5:16:21:-5:39:::	TLML_7_	RNA
16654	CLONES_TRBTLML_7__apheresis_TCR-JV_cDNA_21_TCCGTCTA_merged_170000.txt	25217	1	3.22737e-05	TGCGCCAGCACCGGGAGCACCACCGGGGAGCTGTTTTTT	EEEEEEEEEEEEEEEEEEEEEEEEEEEEEAEEEEEEEEE	TRBV4-1*00(300)	TRBD1*00(30),TRBD2*00(30)	TRBJ2-2*00(235)		537|547|574|0|10||50.0	10|16|36|10|16||30.0;14|20|48|10|16||30.0	24|43|71|20|39||95.0												TGCGCCAGCACCGGGAGCACCACCGGGGAGCTGTTTTTT	32								CASTGSTTGELFF		:::::::::0:-7:10:10:2:-8:16:20:-4:39:::	TLML_7_	RNA
16655	CLONES_TRBTLML_7__apheresis_TCR-JV_cDNA_21_TCCGTCTA_merged_170000.txt	25218	1	3.22737e-05	TGCGCCAGCACCGACATGGGAGGTGAGCCCCAGCATTTT	EEEEEEEEEEEEEEEEEEEEEEEEEEEEEEEEEEEEEEE	TRBV10-2*00(410)	TRBD2*00(30)	TRBJ1-5*00(210)		533|543|570|0|10||50.0	25|31|48|17|23||30.0	28|42|70|25|39||70.0												TGCGCCAGCACCGACATGGGAGGTGAGCCCCAGCATTTT	36								CASTDMGGEPQHF		:::::::::0:-7:10:17:-9:-1:23:25:-8:39:::	TLML_7_	RNA
16657	CLONES_TRBTLML_7__apheresis_TCR-JV_cDNA_21_TCCGTCTA_merged_170000.txt	25220	1	3.22737e-05	TGCGCCAGCAGTCGGGACCTCAATCAGCCCCAGCATTTT	EEEEEEEEEEEEEEEEEEEEEEEEEEEEEEEEEEEEEEE	TRBV5-1*00(289)	TRBD1*00(30),TRBD2*00(30)	TRBJ1-5*00(235)		554|565|590|0|11||55.0	11|17|36|12|18||30.0;15|21|48|12|18||30.0	23|42|70|20|39||95.0												TGCGCCAGCAGTCGGGACCTCAATCAGCCCCAGCATTTT	36								CASSRDLNQPQHF		:::::::::0:-5:11:12:1:-7:18:20:-3:39:::	TLML_7_	RNA
16658	CLONES_TRBTLML_7__apheresis_TCR-JV_cDNA_21_TCCGTCTA_merged_170000.txt	25221	1	3.22737e-05	TGCGCCAGCAGTCAAATCGACAGTCGAGAGCAGTACTTC	EEEEEAEEEEEEEEEEEEEEEEEEEEEEEEEEEEEEEEE	TRBV4-3*00(454),TRBV4-2*00(438)	TRBD1*00(25)	TRBJ2-7*00(200)		537|552|574|0|15|SC548T|59.0;537|552|574|0|15|ST539CSC548T|43.0	14|19|36|18|23||25.0	27|39|67|27|39||60.0												TGCGCCAGCAGTCAAATCGACAGTCGAGAGCAGTACTTC	32								CASSQIDSREQYF		:::::::::0:-2:15:18:-2:-5:23:27:-7:39:::	TLML_7_	RNA
16659	CLONES_TRBTLML_7__apheresis_TCR-JV_cDNA_21_TCCGTCTA_merged_170000.txt	25222	1	3.22737e-05	TGCGCCAGCAGTCAAAGACAGGGGGTCATTCAGTACTTC	EEEEEEEEEEEEEEEEEEEEEEEEEEEEEEEEEEEEEEE	TRBV4-3*00(446),TRBV4-2*00(430)	TRBD1*00(45)	TRBJ2-4*00(158)		537|552|574|0|15|SC548T|59.0;537|552|574|0|15|ST539CSC548T|43.0	14|23|36|16|25||45.0	29|42|70|26|39||65.0												TGCGCCAGCAGTCAAAGACAGGGGGTCATTCAGTACTTC	36								CASSQRQGVIQYF		:::::::::0:-2:15:16:-2:-1:25:26:-9:39:::	TLML_7_	RNA
16660	CLONES_TRBTLML_7__apheresis_TCR-JV_cDNA_21_TCCGTCTA_merged_170000.txt	25223	1	3.22737e-05	TGCGCCAGCAGTGTGGCAGGGAGCACTGAAGCTTTCTTT	EEEEEEEEEEEEEEEEEEEEEEEEEEEEEEEEEEEEEEE	TRBV10-2*00(425)	TRBD1*00(25),TRBD2*00(25)	TRBJ1-1*00(220)		533|546|570|0|13||65.0	16|21|36|16|21||25.0;25|30|48|18|23||25.0	24|40|68|23|39||80.0												TGCGCCAGCAGTGTGGCAGGGAGCACTGAAGCTTTCTTT	36								CASSVAGSTEAFF		:::::::::0:-4:13:16:-4:-3:21:23:-4:39:::	TLML_7_	RNA
16661	CLONES_TRBTLML_7__apheresis_TCR-JV_cDNA_21_TCCGTCTA_merged_170000.txt	25224	1	3.22737e-05	TGCGCCAGCAGTGTGACCGATAACTACGAGTAGTACTTC	EEEEEEEAEEEEEEEEEEEEEEEEEEEAEEEEEEEEEEE	TRBV10-2*00(415)		TRBJ2-7*00(204)		533|546|570|0|13||65.0		23|39|67|23|39|SC30T|64.0												TGCGCCAGCAGTGTGACCGATAACTACGAGTAGTACTTC	32								CASSVTDNYE*YF		:::::::::0:-4:13:::::23:-3:39:::	TLML_7_	RNA
16662	CLONES_TRBTLML_7__apheresis_TCR-JV_cDNA_21_TCCGTCTA_merged_170000.txt	25225	1	3.22737e-05	TGCGCCAGCAGTGTACCTGACAGGGGGCAAGCTTTCTTT	EEEAEEEEEEEEEEEEEEEEEEEEEEEEEEEEEEEEEEE	TRBV10-2*00(455)	TRBD1*00(50)	TRBJ1-1*00(195)		533|546|570|0|13||65.0	14|24|36|18|28||50.0	29|40|68|28|39||55.0												TGCGCCAGCAGTGTACCTGACAGGGGGCAAGCTTTCTTT	32								CASSVPDRGQAFF		:::::::::0:-4:13:18:-2:0:28:28:-9:39:::	TLML_7_	RNA
16663	CLONES_TRBTLML_7__apheresis_TCR-JV_cDNA_21_TCCGTCTA_merged_170000.txt	25226	1	3.22737e-05	TGCGCCAGCAGTGGGCTCAGGGTCAGTGAGCAGTTCTTC	EEEEEEAEEEEEEEEE<EEEEEEEEEEEEEEEEE<EEEE	TRBV10-2*00(580)	TRBD1*00(25)	TRBJ2-1*00(205)		533|546|570|0|13||65.0	16|21|36|17|22||25.0	29|42|70|26|39||65.0												TGCGCCAGCAGTGGGCTCAGGGTCAGTGAGCAGTTCTTC	27								CASSGLRVSEQFF		:::::::::0:-4:13:17:-4:-3:22:26:-9:39:::	TLML_7_	RNA
16664	CLONES_TRBTLML_7__apheresis_TCR-JV_cDNA_21_TCCGTCTA_merged_170000.txt	25227	1	3.22737e-05	TGCGCCAGCAGTGGGGGGGACACCGGGGAGCTGTTTTTT	EEEEEAEEEEEAEEEEEEEEEEEEEEEEEEEEEEEEEEE	TRBV10-2*00(455)	TRBD1*00(25)	TRBJ2-2*00(240)		533|546|570|0|13||65.0	18|23|36|13|18||25.0	23|43|71|19|39||100.0												TGCGCCAGCAGTGGGGGGGACACCGGGGAGCTGTTTTTT	32								CASSGGDTGELFF		:::::::::0:-4:13:13:-6:-1:18:19:-3:39:::	TLML_7_	RNA
16665	CLONES_TRBTLML_7__apheresis_TCR-JV_cDNA_21_TCCGTCTA_merged_170000.txt	25228	1	3.22737e-05	TGCGCCAGCAGTGGGAAGAACACCGGGGAGCTGTTTTTT	EEAEEAEEEEEEEEEEEEEEEEAEEEEEEEEEEEEEEEE	TRBV10-2*00(390)		TRBJ2-2*00(250)		533|546|570|0|13||65.0		21|43|71|17|39||110.0												TGCGCCAGCAGTGGGAAGAACACCGGGGAGCTGTTTTTT	32								CASSGKNTGELFF		:::::::::0:-4:13:::::17:-1:39:::	TLML_7_	RNA
16666	CLONES_TRBTLML_7__apheresis_TCR-JV_cDNA_21_TCCGTCTA_merged_170000.txt	25229	1	3.22737e-05	TGCGCCAGCAGTGGACAGGGAGGTTCACCCCTCCACTTT	EEEEEEEEEEEEEEEEEEEEEEEEEEEEEEEEEEEEEEE	TRBV10-2*00(155),TRBV10-1*00(139)	TRBD1*00(35),TRBD2*00(30)	TRBJ1-6*00(220)		533|546|570|0|13||65.0;533|546|570|0|13||65.0	14|21|36|13|20||35.0;25|31|48|17|23||30.0	29|45|73|23|39||80.0												TGCGCCAGCAGTGGACAGGGAGGTTCACCCCTCCACTTT	36								CASSGQGGSPLHF		:::::::::0:-4:13:13:-2:-3:20:23:-9:39:::	TLML_7_	RNA
16667	CLONES_TRBTLML_7__apheresis_TCR-JV_cDNA_21_TCCGTCTA_merged_170000.txt	25230	1	3.22737e-05	TGCGCCAGCAGTGATGGGGGCGGCTATGGCTACACCTTC	EEEEEEAEEEEEEEEEEEEEEEEEEEEEEEEEEEEEEEE	TRBV10-2*00(210)	TRBD1*00(35)	TRBJ1-2*00(220)		533|547|570|0|14||70.0	18|25|36|15|22||35.0	24|40|68|23|39||80.0												TGCGCCAGCAGTGATGGGGGCGGCTATGGCTACACCTTC	32								CASSDGGGYGYTF		:::::::::0:-3:14:15:-6:1:22:23:-4:39:::	TLML_7_	RNA
16668	CLONES_TRBTLML_7__apheresis_TCR-JV_cDNA_21_TCCGTCTA_merged_170000.txt	25231	1	3.22737e-05	TGCGCCAGCAGTGAGGGGGGCTTACAGCCCCAGCATTTT	????666<AA<A666AA66AAEEEEEEEEEEAAEEEEEE	TRBV10-2*00(529)	TRBD1*00(30)	TRBJ1-5*00(215)		533|548|570|0|15||75.0	18|24|36|15|21||30.0	27|42|70|24|39||75.0												TGCGCCAGCAGTGAGGGGGGCTTACAGCCCCAGCATTTT	21								CASSEGGLQPQHF		:::::::::0:-2:15:15:-6:0:21:24:-7:39:::	TLML_7_	RNA
16669	CLONES_TRBTLML_7__apheresis_TCR-JV_cDNA_21_TCCGTCTA_merged_170000.txt	25232	1	3.22737e-05	TGCGCCAGCAGCTTTTCAGCGAACACTGAAGCTTTCTTT	EEEEEEEEEEEEEEEEEEEEEEEEEEEEEEEEEEEEEEE	TRBV5-1*00(175)		TRBJ1-1*00(235)		554|568|590|0|14||70.0		21|40|68|20|39||95.0												TGCGCCAGCAGCTTTTCAGCGAACACTGAAGCTTTCTTT	36								CASSFSANTEAFF		:::::::::0:-2:14:::::20:-1:39:::	TLML_7_	RNA
16670	CLONES_TRBTLML_7__apheresis_TCR-JV_cDNA_21_TCCGTCTA_merged_170000.txt	25233	1	3.22737e-05	TGCGCCAGCAGCTTTCAACAGAACTACGAGCAGTACTTC	EEEEEEEEAEEEEEEEEAAEEEEEEEEEEEEEEEAAAAA	TRBV5-1*00(1164)		TRBJ2-7*00(85)		554|568|590|0|14||70.0		23|39|67|23|39||80.0												TGCGCCAGCAGCTTTCAACAGAACTACGAGCAGTACTTC	32								CASSFQQNYEQYF		:::::::::0:-2:14:::::23:-3:39:::	TLML_7_	RNA
16671	CLONES_TRBTLML_7__apheresis_TCR-JV_cDNA_21_TCCGTCTA_merged_170000.txt	25234	1	3.22737e-05	TGCGCCAGCAGCTTTGGGGCGAGAGATACGCAGTATTTT	EEEEEEEEEEEEEEEEEEEEEEEEEEEEEEEEEEEEEEE	TRBV4-3*00(870)	TRBD1*00(30)	TRBJ2-3*00(220)		537|549|574|0|12||60.0	19|25|36|15|21||30.0	25|41|69|23|39||80.0												TGCGCCAGCAGCTTTGGGGCGAGAGATACGCAGTATTTT	36								CASSFGARDTQYF		:::::::::0:-5:12:15:-7:1:21:23:-5:39:::	TLML_7_	RNA
16672	CLONES_TRBTLML_7__apheresis_TCR-JV_cDNA_21_TCCGTCTA_merged_170000.txt	25235	1	3.22737e-05	TGCGCCAGCAGCTTTGAGAAAACCGGGGAGCTGTTTTTT	EEEEEEEEEEEEEEEEEEEEEEEEEEEEEEEEEEEEEEE	TRBV5-1*00(135)		TRBJ2-2*00(234)		554|568|590|0|14||70.0		21|43|71|17|39|SC24A|94.0												TGCGCCAGCAGCTTTGAGAAAACCGGGGAGCTGTTTTTT	36								CASSFEKTGELFF		:::::::::0:-2:14:::::17:-1:39:::	TLML_7_	RNA
16673	CLONES_TRBTLML_7__apheresis_TCR-JV_cDNA_21_TCCGTCTA_merged_170000.txt	25236	1	3.22737e-05	TGCGCCAGCAGCTTCTCGGAGAACACTGAAGCTTTCTTT	EEEEEEEEEEEEEEEEEEEEEEEEEEEEEEEEEEEEEEE	TRBV5-1*00(175)		TRBJ1-1*00(235)		554|568|590|0|14||70.0		21|40|68|20|39||95.0												TGCGCCAGCAGCTTCTCGGAGAACACTGAAGCTTTCTTT	36								CASSFSENTEAFF		:::::::::0:-2:14:::::20:-1:39:::	TLML_7_	RNA
16674	CLONES_TRBTLML_7__apheresis_TCR-JV_cDNA_21_TCCGTCTA_merged_170000.txt	25237	1	3.22737e-05	TGCGCCAGCAGCTTCCTTCAAGACACTGAAGCTTTCTTT	EEEEEEEEEEEEEEEEEEEEEEEEEEEEEEEEEEEEEEA	TRBV5-1*00(785)		TRBJ1-1*00(105)		554|568|590|0|14||70.0		23|40|68|22|39||85.0												TGCGCCAGCAGCTTCCTTCAAGACACTGAAGCTTTCTTT	32								CASSFLQDTEAFF		:::::::::0:-2:14:::::22:-3:39:::	TLML_7_	RNA
16675	CLONES_TRBTLML_7__apheresis_TCR-JV_cDNA_21_TCCGTCTA_merged_170000.txt	25238	1	3.22737e-05	TGCGCCAGCAGCTTCGTCCCGGACGGTGAGCAGTTCTTC	EEEEEEEEEEEEEEEEEEEEEEEEEEEEEEEEEEEEEEE	TRBV5-1*00(425)	TRBD1*00(35),TRBD2*00(35)	TRBJ2-1*00(205)		554|568|590|0|14||70.0	7|14|36|15|22||35.0;11|18|48|15|22||35.0	29|42|70|26|39||65.0												TGCGCCAGCAGCTTCGTCCCGGACGGTGAGCAGTTCTTC	36								CASSFVPDGEQFF		:::::::::0:-2:14:15:5:-10:22:26:-9:39:::	TLML_7_	RNA
16676	CLONES_TRBTLML_7__apheresis_TCR-JV_cDNA_21_TCCGTCTA_merged_170000.txt	25239	1	3.22737e-05	TGCGCCAGCAGCTTCGGGGGCGGCAATGAGCAGTTCTTC	EEEEAE<EEAEEEEEAEEEEEEEEEEEEEEEEEEEEEEE	TRBV5-1*00(1140)	TRBD1*00(35)	TRBJ2-1*00(220)		554|568|590|0|14||70.0	18|25|36|15|22||35.0	26|42|70|23|39||80.0												TGCGCCAGCAGCTTCGGGGGCGGCAATGAGCAGTTCTTC	27								CASSFGGGNEQFF		:::::::::0:-2:14:15:-6:1:22:23:-6:39:::	TLML_7_	RNA
16677	CLONES_TRBTLML_7__apheresis_TCR-JV_cDNA_21_TCCGTCTA_merged_170000.txt	25240	1	3.22737e-05	TGCGCCAGCAGCTTCGGGGACGGCTACGAGCAGTACTTC	EEEEEEEEEEEEEEEEEEEEEEEEEEEEEEEEEEEEEEE	TRBV5-1*00(445)	TRBD1*00(25),TRBD2*00(25)	TRBJ2-7*00(220)		554|568|590|0|14||70.0	12|17|36|16|21||25.0;16|21|48|16|21||25.0	23|39|67|23|39||80.0												TGCGCCAGCAGCTTCGGGGACGGCTACGAGCAGTACTTC	36								CASSFGDGYEQYF		:::::::::0:-2:14:16:0:-7:21:23:-3:39:::	TLML_7_	RNA
16678	CLONES_TRBTLML_7__apheresis_TCR-JV_cDNA_21_TCCGTCTA_merged_170000.txt	25241	1	3.22737e-05	TGCGCCAGCAGCTTCGATGACACAGATACGCAGTATTTT	EEEEEEEEEEEEEEEEEEEEEEEEEEEEEEEEEEAAAAA	TRBV5-1*00(1150)		TRBJ2-3*00(95)		554|568|590|0|14||70.0		22|41|69|20|39||95.0												TGCGCCAGCAGCTTCGATGACACAGATACGCAGTATTTT	32								CASSFDDTDTQYF		:::::::::0:-2:14:::::20:-2:39:::	TLML_7_	RNA
16679	CLONES_TRBTLML_7__apheresis_TCR-JV_cDNA_21_TCCGTCTA_merged_170000.txt	25242	1	3.22737e-05	TGCGCCAGCAGCTTCGACATGGAGGACGGCTACACCTTC	EEEEEEEEEEEEEAEEEEEEEEEEEEEEEEEEEEEEEEE	TRBV5-1*00(525)	TRBD2*00(25)	TRBJ1-2*00(200)		554|568|590|0|14||70.0	26|31|48|20|25||25.0	28|40|68|27|39||60.0												TGCGCCAGCAGCTTCGACATGGAGGACGGCTACACCTTC	32								CASSFDMEDGYTF		:::::::::0:-2:14:20:-10:-1:25:27:-8:39:::	TLML_7_	RNA
16680	CLONES_TRBTLML_7__apheresis_TCR-JV_cDNA_21_TCCGTCTA_merged_170000.txt	25243	1	3.22737e-05	TGCGCCAGCAGCTTCAGACAGGAAGAGACCCAGTACTTC	EEEEEEEEEEEEEEEEEEEEEEEEEEEEEEEEEEAAAAA	TRBV5-1*00(1255)	TRBD1*00(30)	TRBJ2-5*00(85)		554|568|590|0|14||70.0	14|20|36|16|22||30.0	23|40|68|22|39||85.0												TGCGCCAGCAGCTTCAGACAGGAAGAGACCCAGTACTTC	32								CASSFRQEETQYF		:::::::::0:-2:14:16:-2:-4:22:22:-3:39:::	TLML_7_	RNA
16681	CLONES_TRBTLML_7__apheresis_TCR-JV_cDNA_21_TCCGTCTA_merged_170000.txt	25244	1	3.22737e-05	TGCGCCAGCAGCTTGCCGGACAGCTACGAGCAGTACTTC	EEEEEEEEEEEEEEEEEEEEEAEEEEEEEEEEEEEEEEE	TRBV5-1*00(995)	TRBD1*00(30)	TRBJ2-7*00(220)		554|569|590|0|15||75.0	13|19|36|17|23||30.0	23|39|67|23|39||80.0												TGCGCCAGCAGCTTGCCGGACAGCTACGAGCAGTACTTC	32								CASSLPDSYEQYF		:::::::::0:-1:15:17:-1:-5:23:23:-3:39:::	TLML_7_	RNA
16682	CLONES_TRBTLML_7__apheresis_TCR-JV_cDNA_21_TCCGTCTA_merged_170000.txt	25245	1	3.22737e-05	TGCGCCAGCAGCTTGGTTCTGAACACTGAAGCTTTCTTT	EEEEEEEEEEEEEEEEEEEEEEEEEEEEEEEEEEEEEEE	TRBV5-1*00(185)		TRBJ1-1*00(240)		554|570|590|0|16||80.0		20|40|68|19|39||100.0												TGCGCCAGCAGCTTGGTTCTGAACACTGAAGCTTTCTTT	36								CASSLVLNTEAFF		:::::::::0:0:16:::::19:0:39:::	TLML_7_	RNA
16683	CLONES_TRBTLML_7__apheresis_TCR-JV_cDNA_21_TCCGTCTA_merged_170000.txt	25246	1	3.22737e-05	TGCGCCAGCAGCTTGGTAGTGAACACTGAAGCTTTCTTT	EEEEEEEEEEEEEEEEEEEEEEEEEEEEEEEEEAAAAA?	TRBV5-1*00(775)		TRBJ1-1*00(95)		554|570|590|0|16||80.0		20|40|68|19|39||100.0												TGCGCCAGCAGCTTGGTAGTGAACACTGAAGCTTTCTTT	30								CASSLVVNTEAFF		:::::::::0:0:16:::::19:0:39:::	TLML_7_	RNA
16685	CLONES_TRBTLML_7__apheresis_TCR-JV_cDNA_21_TCCGTCTA_merged_170000.txt	25248	1	3.22737e-05	TGCGCCAGCAGCTTGGCGGGGGCCGAGACCCAGTACTTC	EEEEEEEEE6EEEEEEEEEEEEEEEEEEEEEEEEEEEEE	TRBV5-1*00(555)	TRBD1*00(30)	TRBJ2-5*00(215)		554|571|590|0|17||85.0	18|24|36|17|23||30.0	25|40|68|24|39||75.0												TGCGCCAGCAGCTTGGCGGGGGCCGAGACCCAGTACTTC	21								CASSLAGAETQYF		:::::::::0:1:17:17:-6:0:23:24:-5:39:::	TLML_7_	RNA
16686	CLONES_TRBTLML_7__apheresis_TCR-JV_cDNA_21_TCCGTCTA_merged_170000.txt	25249	1	3.22737e-05	TGCGCCAGCAGCTTGGGTCTGGACAATGAGCAGTTCTTC	EEEEEEAEEEEEEAEEEEEEEEEEEEEEEEEEEEEEEEE	TRBV5-1*00(435)		TRBJ2-1*00(225)		554|570|590|0|16||80.0		25|42|70|22|39||85.0												TGCGCCAGCAGCTTGGGTCTGGACAATGAGCAGTTCTTC	32								CASSLGLDNEQFF		:::::::::0:0:16:::::22:-5:39:::	TLML_7_	RNA
16688	CLONES_TRBTLML_7__apheresis_TCR-JV_cDNA_21_TCCGTCTA_merged_170000.txt	25251	1	3.22737e-05	TGCGCCAGCAGCTTGGGGATTAACACTGAAGCTTTCTTT	AEEEEEEEEEEEEEEEEEEAEEEEEEEEEEEEEEEEEEE	TRBV5-1*00(535)		TRBJ1-1*00(230)		554|570|590|0|16||80.0		22|40|68|21|39||90.0												TGCGCCAGCAGCTTGGGGATTAACACTGAAGCTTTCTTT	32								CASSLGINTEAFF		:::::::::0:0:16:::::21:-2:39:::	TLML_7_	RNA
16689	CLONES_TRBTLML_7__apheresis_TCR-JV_cDNA_21_TCCGTCTA_merged_170000.txt	25252	1	3.22737e-05	TGCGCCAGCAGCTTGGGGAGCAATCAGCCCCAGCATTTT	EEEEEEEEEEEEEEEEEEEEEEEEE6EEEEEEEEEEEEE	TRBV5-1*00(185)		TRBJ1-5*00(245)		554|570|590|0|16||80.0		21|42|70|18|39||105.0												TGCGCCAGCAGCTTGGGGAGCAATCAGCCCCAGCATTTT	21								CASSLGSNQPQHF		:::::::::0:0:16:::::18:-1:39:::	TLML_7_	RNA
16690	CLONES_TRBTLML_7__apheresis_TCR-JV_cDNA_21_TCCGTCTA_merged_170000.txt	25253	1	3.22737e-05	TGCGCCAGCAGCTTGGGACAGGCCTACGAGCAGTACTTC	EEEEEEEEEEEEEEAEEEEEEEEEEEEEEEEEEEEEEEE	TRBV5-1*00(860)	TRBD1*00(30)	TRBJ2-7*00(225)		554|570|590|0|16||80.0	14|20|36|16|22||30.0	22|39|67|22|39||85.0												TGCGCCAGCAGCTTGGGACAGGCCTACGAGCAGTACTTC	32								CASSLGQAYEQYF		:::::::::0:0:16:16:-2:-4:22:22:-2:39:::	TLML_7_	RNA
16691	CLONES_TRBTLML_7__apheresis_TCR-JV_cDNA_21_TCCGTCTA_merged_170000.txt	25254	1	3.22737e-05	TGCGCCAGCAGCTTGGGACAGACCTACGAGCAGTACTTC	AEEEEEEEEEEEEEEEEEEEEEEEEEEEEAEEEEEEAEE	TRBV5-1*00(784)	TRBD1*00(25)	TRBJ2-7*00(164)		554|570|590|0|16||80.0	14|19|36|16|21||25.0	22|39|67|22|39||85.0												TGCGCCAGCAGCTTGGGACAGACCTACGAGCAGTACTTC	32								CASSLGQTYEQYF		:::::::::0:0:16:16:-2:-5:21:22:-2:39:::	TLML_7_	RNA
16692	CLONES_TRBTLML_7__apheresis_TCR-JV_cDNA_21_TCCGTCTA_merged_170000.txt	25255	1	3.22737e-05	TGCGCCAGCAGCTTGGATTGGGGCAAGCCCCAGCATTTT	EEEEEEEEEEEEEEEEEEEEEEEEEEEEEAEEEEEEEEE	TRBV5-1*00(549)	TRBD1*00(25)	TRBJ1-5*00(210)		554|570|590|0|16||80.0	19|24|36|19|24||25.0	28|42|70|25|39||70.0												TGCGCCAGCAGCTTGGATTGGGGCAAGCCCCAGCATTTT	32								CASSLDWGKPQHF		:::::::::0:0:16:19:-7:0:24:25:-8:39:::	TLML_7_	RNA
16693	CLONES_TRBTLML_7__apheresis_TCR-JV_cDNA_21_TCCGTCTA_merged_170000.txt	25256	1	3.22737e-05	TGCGCCAGCAGCTTGGACTCCGGGCAGCCCCAGCATTTT	EAEAEEEEEEEEEEEEEEEAEAAEEEEEAEE<EEEEE<E	TRBV5-1*00(615)	TRBD1*00(25),TRBD2*00(25)	TRBJ1-5*00(215)		554|570|590|0|16||80.0	10|15|36|19|24||25.0;14|19|48|19|24||25.0	27|42|70|24|39||75.0												TGCGCCAGCAGCTTGGACTCCGGGCAGCCCCAGCATTTT	27								CASSLDSGQPQHF		:::::::::0:0:16:19:2:-9:24:24:-7:39:::	TLML_7_	RNA
16694	CLONES_TRBTLML_7__apheresis_TCR-JV_cDNA_21_TCCGTCTA_merged_170000.txt	25257	1	3.22737e-05	TGCGCCAGCAGCTTGGACGGGCACACTGAAGCTTTCTTT	EEEAEEEEEEEAEEAE<E<EEEEEEEAEEEEEEEEEEEE	TRBV5-1*00(207)		TRBJ1-1*00(225)		554|570|590|0|16||80.0		23|40|68|22|39||85.0												TGCGCCAGCAGCTTGGACGGGCACACTGAAGCTTTCTTT	27								CASSLDGHTEAFF		:::::::::0:0:16:::::22:-3:39:::	TLML_7_	RNA
16695	CLONES_TRBTLML_7__apheresis_TCR-JV_cDNA_21_TCCGTCTA_merged_170000.txt	25258	1	3.22737e-05	TGCGCCAGCAGCTTGGAACCTAGCCATGAGCAGTTCTTC	EEEEEEEEEEEEEEEEEEEEEEEEEEEEEEEEEEEEEEE	TRBV5-1*00(820)	TRBD2*00(25)	TRBJ2-1*00(210)		554|570|590|0|16||80.0	20|25|48|19|24||25.0	28|42|70|25|39||70.0												TGCGCCAGCAGCTTGGAACCTAGCCATGAGCAGTTCTTC	36								CASSLEPSHEQFF		:::::::::0:0:16:19:-4:-7:24:25:-8:39:::	TLML_7_	RNA
16696	CLONES_TRBTLML_7__apheresis_TCR-JV_cDNA_21_TCCGTCTA_merged_170000.txt	25259	1	3.22737e-05	TGCGCCAGCAGCTTGGAACAGGACACTGAAGCTTTCTTT	EEEEEEEEEEEEEEEEEEEEEEEEEEEEEEEEEEEEEEE	TRBV5-1*00(575)	TRBD1*00(25)	TRBJ1-1*00(225)		554|570|590|0|16||80.0	15|20|36|17|22||25.0	23|40|68|22|39||85.0												TGCGCCAGCAGCTTGGAACAGGACACTGAAGCTTTCTTT	36								CASSLEQDTEAFF		:::::::::0:0:16:17:-3:-4:22:22:-3:39:::	TLML_7_	RNA
16697	CLONES_TRBTLML_7__apheresis_TCR-JV_cDNA_21_TCCGTCTA_merged_170000.txt	25260	1	3.22737e-05	TGCGCCAGCAGCTTGACGGCCCAAGAGACCCAGTACTTC	EEEEEEEEEEEEEEEEEEEEEEEEEEEEEEEEEEEEEEE	TRBV5-1*00(385)		TRBJ2-5*00(235)		554|569|590|0|15||75.0		21|40|68|20|39||95.0												TGCGCCAGCAGCTTGACGGCCCAAGAGACCCAGTACTTC	36								CASSLTAQETQYF		:::::::::0:-1:15:::::20:-1:39:::	TLML_7_	RNA
16698	CLONES_TRBTLML_7__apheresis_TCR-JV_cDNA_21_TCCGTCTA_merged_170000.txt	25261	1	3.22737e-05	TGCGCCAGCAGCTTGAAACTGAACACTGAAGCTTTCTTT	EEEEEEEEEEEEEEEEEEEEEEEEEEEEEEEEEEEEEEE	TRBV5-1*00(438)		TRBJ1-1*00(87)		554|569|590|0|15||75.0		20|40|68|19|39||100.0												TGCGCCAGCAGCTTGAAACTGAACACTGAAGCTTTCTTT	36								CASSLKLNTEAFF		:::::::::0:-1:15:::::19:0:39:::	TLML_7_	RNA
16699	CLONES_TRBTLML_7__apheresis_TCR-JV_cDNA_21_TCCGTCTA_merged_170000.txt	25262	1	3.22737e-05	TGCGCCAGCAGCTTATTGGGACACACTGAAGCTTTCTTT	EEEEEEEAEEEEEEEEEEEEEEEEEEEEEAEEEEEEEEE	TRBV5-1*00(495)	TRBD1*00(25),TRBD2*00(25)	TRBJ1-1*00(225)		554|568|590|0|14||70.0	12|17|36|17|22||25.0;16|21|48|17|22||25.0	23|40|68|22|39||85.0												TGCGCCAGCAGCTTATTGGGACACACTGAAGCTTTCTTT	32								CASSLLGHTEAFF		:::::::::0:-2:14:17:0:-7:22:22:-3:39:::	TLML_7_	RNA
16700	CLONES_TRBTLML_7__apheresis_TCR-JV_cDNA_21_TCCGTCTA_merged_170000.txt	25263	1	3.22737e-05	TGCGCCAGCAGCTTACAGGGGGCAGAGACCCAGTACTTC	EEEEEEEEEEEEEEEEEEEEEEEEEEEEEEEEEEEEEEE	TRBV5-1*00(910)	TRBD1*00(45)	TRBJ2-5*00(99)		554|568|590|0|14||70.0	15|24|36|14|23||45.0	24|40|68|23|39||80.0												TGCGCCAGCAGCTTACAGGGGGCAGAGACCCAGTACTTC	36								CASSLQGAETQYF		:::::::::0:-2:14:14:-3:0:23:23:-4:39:::	TLML_7_	RNA
16701	CLONES_TRBTLML_7__apheresis_TCR-JV_cDNA_21_TCCGTCTA_merged_170000.txt	25264	1	3.22737e-05	TGCGCCAGCAGCTTACAGGGGAACGGGGAGTTGTTTTTT	EEEEEEEEEEEEEEEEEEEEEEEEEEEEEEEEEEEEEEE	TRBV5-1*00(790)	TRBD1*00(35)	TRBJ2-2*00(109)		554|568|590|0|14||70.0	15|22|36|14|21||35.0	27|43|71|23|39|SC34T|64.0												TGCGCCAGCAGCTTACAGGGGAACGGGGAGTTGTTTTTT	36								CASSLQGNGELFF		:::::::::0:-2:14:14:-3:-2:21:23:-7:39:::	TLML_7_	RNA
16702	CLONES_TRBTLML_7__apheresis_TCR-JV_cDNA_21_TCCGTCTA_merged_170000.txt	25265	1	3.22737e-05	TGCGCCAGCAGCTTAGCAGCTAACTACGAGCAGTACTTC	AEAEEEEEAAEAEEAEAEEEEEEEAAEEEEEEAEEEEEE	TRBV5-1*00(790)		TRBJ2-7*00(220)		554|568|590|0|14||70.0		23|39|67|23|39||80.0												TGCGCCAGCAGCTTAGCAGCTAACTACGAGCAGTACTTC	32								CASSLAANYEQYF		:::::::::0:-2:14:::::23:-3:39:::	TLML_7_	RNA
16703	CLONES_TRBTLML_7__apheresis_TCR-JV_cDNA_21_TCCGTCTA_merged_170000.txt	25266	1	3.22737e-05	TGCGCCAGCAGCTTAGGGCCGGGATCACCCCTCCACTTT	EEEEEEEEEEEEEEEEEEEEEEEEEEEEEAEEEEEEEEE	TRBV5-1*00(365)	TRBD1*00(30),TRBD2*00(30)	TRBJ1-6*00(199)		554|568|590|0|14||70.0	10|16|36|18|24||30.0;14|20|48|18|24||30.0	30|45|73|24|39||75.0												TGCGCCAGCAGCTTAGGGCCGGGATCACCCCTCCACTTT	32								CASSLGPGSPLHF		:::::::::0:-2:14:18:2:-8:24:24:-10:39:::	TLML_7_	RNA
16704	CLONES_TRBTLML_7__apheresis_TCR-JV_cDNA_21_TCCGTCTA_merged_170000.txt	25267	1	3.22737e-05	TGCGCCAGCAGCTTAAGTAGCACAGATACGCAGTATTTT	AEEEEEEEAEEEEEEEEEEEEEEEEEEEEAEEEEEEEEE	TRBV5-1*00(415)		TRBJ2-3*00(250)		554|568|590|0|14||70.0		19|41|69|17|39||110.0												TGCGCCAGCAGCTTAAGTAGCACAGATACGCAGTATTTT	32								CASSLSSTDTQYF		:::::::::0:-2:14:::::17:1:39:::	TLML_7_	RNA
16705	CLONES_TRBTLML_7__apheresis_TCR-JV_cDNA_21_TCCGTCTA_merged_170000.txt	25268	1	3.22737e-05	TGCGCCAGCAGCTTAAGCCTACGCACTGAAGCTTTCTTT	EEEEAEEEEEAEE6EEEEEEEEEEEEEEEEEEEEAEEEE	TRBV4-1*00(911)		TRBJ1-1*00(125)		537|549|574|0|12||60.0		24|40|68|23|39||80.0												TGCGCCAGCAGCTTAAGCCTACGCACTGAAGCTTTCTTT	21								CASSLSLRTEAFF		:::::::::0:-5:12:::::23:-4:39:::	TLML_7_	RNA
16706	CLONES_TRBTLML_7__apheresis_TCR-JV_cDNA_21_TCCGTCTA_merged_170000.txt	25269	1	3.22737e-05	TGCGCCAGCAGCTTAAAGATGAACACTGAAGCTTTCTTT	EEEEEEEEEEEEEEEEEEEEEEEEEEEEEEEEEEEEEEE	TRBV5-1*00(245)		TRBJ1-1*00(245)		554|568|590|0|14||70.0		19|40|68|18|39||105.0												TGCGCCAGCAGCTTAAAGATGAACACTGAAGCTTTCTTT	36								CASSLKMNTEAFF		:::::::::0:-2:14:::::18:1:39:::	TLML_7_	RNA
16707	CLONES_TRBTLML_7__apheresis_TCR-JV_cDNA_21_TCCGTCTA_merged_170000.txt	25270	1	3.22737e-05	TGCGCCAGCAGCTCTGAGGTCTCCTACGAGCAGTACTTC	EEEEEEEEEEEEEEEEEEEEEEEEEEEEEEEEEEEEEEE	TRBV5-1*00(780)		TRBJ2-7*00(235)		554|567|590|0|13||65.0		20|39|67|20|39||95.0												TGCGCCAGCAGCTCTGAGGTCTCCTACGAGCAGTACTTC	36								CASSSEVSYEQYF		:::::::::0:-3:13:::::20:0:39:::	TLML_7_	RNA
16708	CLONES_TRBTLML_7__apheresis_TCR-JV_cDNA_21_TCCGTCTA_merged_170000.txt	25271	1	3.22737e-05	TGCGCCAGCAGCTCTACAGGGGCCACTGAAGCTTTCTTT	EEEEAAEEEEEEEEEEEEE<EEEEEEEEEEEEEEEEEEE	TRBV5-1*00(123)	TRBD1*00(35)	TRBJ1-1*00(220)		554|567|590|0|13||65.0	15|22|36|15|22||35.0	24|40|68|23|39||80.0												TGCGCCAGCAGCTCTACAGGGGCCACTGAAGCTTTCTTT	27								CASSSTGATEAFF		:::::::::0:-3:13:15:-3:-2:22:23:-4:39:::	TLML_7_	RNA
16709	CLONES_TRBTLML_7__apheresis_TCR-JV_cDNA_21_TCCGTCTA_merged_170000.txt	25272	1	3.22737e-05	TGCGCCAGCAGCTCCTATACAGGGGATGAAGCTTTCTTT	EEEEEEEEEAEEEEEEEEEEEEEEEEEEEEEEEEEEEEE	TRBV5-1*00(105)	TRBD1*00(35)	TRBJ1-1*00(205)		554|567|590|0|13||65.0	15|22|36|18|25||35.0	27|40|68|26|39||65.0												TGCGCCAGCAGCTCCTATACAGGGGATGAAGCTTTCTTT	32								CASSSYTGDEAFF		:::::::::0:-3:13:18:-3:-2:25:26:-7:39:::	TLML_7_	RNA
16710	CLONES_TRBTLML_7__apheresis_TCR-JV_cDNA_21_TCCGTCTA_merged_170000.txt	25273	1	3.22737e-05	TGCGCCAGCAGCTCCCGGGCCGGCTACGAGCAGTACTTC	EEEEEEEEEEEEEEEEEEEEEEEEAEEEEEEEEEEEEEE	TRBV5-1*00(1225)	TRBD1*00(30),TRBD2*00(30)	TRBJ2-7*00(200)		554|567|590|0|13||65.0	9|15|36|13|19||30.0;13|19|48|13|19||30.0	23|39|67|23|39||80.0												TGCGCCAGCAGCTCCCGGGCCGGCTACGAGCAGTACTTC	32								CASSSRAGYEQYF		:::::::::0:-3:13:13:3:-9:19:23:-3:39:::	TLML_7_	RNA
16711	CLONES_TRBTLML_7__apheresis_TCR-JV_cDNA_21_TCCGTCTA_merged_170000.txt	25274	1	3.22737e-05	TGCGCCAGCAGCTCCACGAACTCCTACGAGCAGTACTTC	EEEEEEEEEEEEEEEEE<EEE6EEEEEEEAEEEEEEEEE	TRBV5-1*00(785)		TRBJ2-7*00(235)		554|567|590|0|13||65.0		20|39|67|20|39||95.0												TGCGCCAGCAGCTCCACGAACTCCTACGAGCAGTACTTC	21								CASSSTNSYEQYF		:::::::::0:-3:13:::::20:0:39:::	TLML_7_	RNA
16712	CLONES_TRBTLML_7__apheresis_TCR-JV_cDNA_21_TCCGTCTA_merged_170000.txt	25275	1	3.22737e-05	TGCGCCAGCAGCTCGTCAGGGGCAGATACGCAGTATTTT	EEEEEEEEEEEEEEEEEEEEEEEEEEEEEEEEEEEEEEE	TRBV4-3*00(680)	TRBD1*00(30)	TRBJ2-3*00(225)		537|549|574|0|12||60.0	16|22|36|16|22||30.0	24|41|69|22|39||85.0												TGCGCCAGCAGCTCGTCAGGGGCAGATACGCAGTATTTT	36								CASSSSGADTQYF		:::::::::0:-5:12:16:-4:-2:22:22:-4:39:::	TLML_7_	RNA
16713	CLONES_TRBTLML_7__apheresis_TCR-JV_cDNA_21_TCCGTCTA_merged_170000.txt	25276	1	3.22737e-05	TGCGCCAGCAGCTCGGACAGGCACGGGGGCTACACCTTC	EEEEEEEEEEEEEEEEEEEEEEAEEEEEEEEEEAEEEEE	TRBV5-1*00(350)	TRBD1*00(35)	TRBJ1-2*00(200)		554|567|590|0|13||65.0	13|20|36|14|21||35.0	28|40|68|27|39||60.0												TGCGCCAGCAGCTCGGACAGGCACGGGGGCTACACCTTC	32								CASSSDRHGGYTF		:::::::::0:-3:13:14:-1:-4:21:27:-8:39:::	TLML_7_	RNA
16714	CLONES_TRBTLML_7__apheresis_TCR-JV_cDNA_21_TCCGTCTA_merged_170000.txt	25277	1	3.22737e-05	TGCGCCAGCAGCTGGTTGACAGGGGACGAGCAGTACTTC	EEEEEEEEEEEEEEEEEEEEEEEEEEEEEEEEEEEAAAA	TRBV5-1*00(795)	TRBD1*00(40)	TRBJ2-7*00(75)		554|567|590|0|13||65.0	14|22|36|17|25||40.0	25|39|67|25|39||70.0												TGCGCCAGCAGCTGGTTGACAGGGGACGAGCAGTACTTC	32								CASSWLTGDEQYF		:::::::::0:-3:13:17:-2:-2:25:25:-5:39:::	TLML_7_	RNA
16715	CLONES_TRBTLML_7__apheresis_TCR-JV_cDNA_21_TCCGTCTA_merged_170000.txt	25278	1	3.22737e-05	TGCGCCAGCAGCTGGGGTATAGATTCACCCCTCCACTTT	EEEEEEAEEEEEEEEEEEEEEEEEEEEEEEEEEEEEEEE	TRBV5-1*00(309)		TRBJ1-6*00(225)		554|567|590|0|13||65.0		28|45|73|22|39||85.0												TGCGCCAGCAGCTGGGGTATAGATTCACCCCTCCACTTT	32								CASSWGIDSPLHF		:::::::::0:-3:13:::::22:-8:39:::	TLML_7_	RNA
16716	CLONES_TRBTLML_7__apheresis_TCR-JV_cDNA_21_TCCGTCTA_merged_170000.txt	25279	1	3.22737e-05	TGCGCCAGCAGCTGGGAATTGAATCAGCCCCAGCATTTT	EEEAEEEEEEEEEEE<EEEEEEEEEEAEEEEEEEAEEEE	TRBV4-3*00(625),TRBV4-2*00(561)		TRBJ1-5*00(195)		537|549|574|0|12||60.0;537|549|574|0|12|ST539C|44.0		24|42|70|21|39||90.0												TGCGCCAGCAGCTGGGAATTGAATCAGCCCCAGCATTTT	27								CASSWELNQPQHF		:::::::::0:-5:12:::::21:-4:39:::	TLML_7_	RNA
16717	CLONES_TRBTLML_7__apheresis_TCR-JV_cDNA_21_TCCGTCTA_merged_170000.txt	25280	1	3.22737e-05	TGCGCCAGCAGCTGGGAAGGGGAAGAGACCCAGTACTTC	EEEEEEEEEEEEEEEEEEEEEEEEEEEEEEEEEEEEEEE	TRBV5-1*00(105)	TRBD1*00(25)	TRBJ2-5*00(225)		554|567|590|0|13||65.0	17|22|36|17|22||25.0	23|40|68|22|39||85.0												TGCGCCAGCAGCTGGGAAGGGGAAGAGACCCAGTACTTC	36								CASSWEGEETQYF		:::::::::0:-3:13:17:-5:-2:22:22:-3:39:::	TLML_7_	RNA
16718	CLONES_TRBTLML_7__apheresis_TCR-JV_cDNA_21_TCCGTCTA_merged_170000.txt	25281	1	3.22737e-05	TGCGCCAGCAGCTGGAGCGGGGAAGAGACCCAGTACTTC	EEEEEEEEEEEEEEEEEEEEEEEEEEE<EEEEEEEEEEE	TRBV5-1*00(215)	TRBD2*00(30)	TRBJ2-5*00(225)		554|567|590|0|13||65.0	22|28|48|15|21||30.0	23|40|68|22|39||85.0												TGCGCCAGCAGCTGGAGCGGGGAAGAGACCCAGTACTTC	27								CASSWSGEETQYF		:::::::::0:-3:13:15:-6:-4:21:22:-3:39:::	TLML_7_	RNA
16719	CLONES_TRBTLML_7__apheresis_TCR-JV_cDNA_21_TCCGTCTA_merged_170000.txt	25282	1	3.22737e-05	TGCGCCAGCAGCTACACGCGGTTCAATGAGCAGTTCTTC	EEEEEEEEEEEEEEEEEEEEEEEEEEEEEEEEEEEEEEE	TRBV4-3*00(123)		TRBJ2-1*00(220)		537|549|574|0|12||60.0		26|42|70|23|39||80.0												TGCGCCAGCAGCTACACGCGGTTCAATGAGCAGTTCTTC	36								CASSYTRFNEQFF		:::::::::0:-5:12:::::23:-6:39:::	TLML_7_	RNA
16720	CLONES_TRBTLML_7__apheresis_TCR-JV_cDNA_21_TCCGTCTA_merged_170000.txt	25283	1	3.22737e-05	TGCGCCAGCAGCCTCGATTGGGCCGAGGGGCAGTATTTT	EEEEEEEEEEEEEEEEEEEEEEEEEEEEEEEEEEEEEEE	TRBV4-3*00(880)	TRBD2*00(25)	TRBJ2-3*00(85)		537|550|574|0|13||65.0	27|32|48|24|29||25.0	31|41|69|29|39||50.0												TGCGCCAGCAGCCTCGATTGGGCCGAGGGGCAGTATTTT	36								CASSLDWAEGQYF		:::::::::0:-4:13:24:-11:0:29:29:-11:39:::	TLML_7_	RNA
16721	CLONES_TRBTLML_7__apheresis_TCR-JV_cDNA_21_TCCGTCTA_merged_170000.txt	25284	1	3.22737e-05	TGCGCCAGCAGCCTGTGGGACGCCTACGAGCAGTACTTC	EEEEEEEEEEEEEEEEEEEEEEEEEEEEEEEEEEEEEEE	TRBV4-3*00(272),TRBV4-2*00(256)	TRBD1*00(25),TRBD2*00(25)	TRBJ2-7*00(225)		537|550|574|0|13||65.0;537|550|574|0|13|ST539C|49.0	12|17|36|16|21||25.0;16|21|48|16|21||25.0	22|39|67|22|39||85.0												TGCGCCAGCAGCCTGTGGGACGCCTACGAGCAGTACTTC	36								CASSLWDAYEQYF		:::::::::0:-4:13:16:0:-7:21:22:-2:39:::	TLML_7_	RNA
16723	CLONES_TRBTLML_7__apheresis_TCR-JV_cDNA_21_TCCGTCTA_merged_170000.txt	25286	1	3.22737e-05	TGCGCCAGCAGCCTATGGGACAGGGGAGGCTACACCTTC	EEEEEEEEEEEEEEEEEEEEEEEEEEEEEEEEEEEEEEE	TRBV4-3*00(345),TRBV4-2*00(329)	TRBD1*00(50)	TRBJ1-2*00(200)		537|550|574|0|13||65.0;537|550|574|0|13|ST539C|49.0	12|22|36|16|26||50.0	28|40|68|27|39||60.0												TGCGCCAGCAGCCTATGGGACAGGGGAGGCTACACCTTC	36								CASSLWDRGGYTF		:::::::::0:-4:13:16:0:-2:26:27:-8:39:::	TLML_7_	RNA
16724	CLONES_TRBTLML_7__apheresis_TCR-JV_cDNA_21_TCCGTCTA_merged_170000.txt	25287	1	3.22737e-05	TGCGCCAGCAGCCTACAGGACCTCTACGAGCAGTACTTC	EEEEEEEEEEEEAEEEEEEEEEEEEEEEEEEEEEEEEEE	TRBV5-1*00(380)	TRBD1*00(25)	TRBJ2-7*00(220)		554|566|590|0|12||60.0	15|20|36|14|19||25.0	23|39|67|23|39||80.0												TGCGCCAGCAGCCTACAGGACCTCTACGAGCAGTACTTC	32								CASSLQDLYEQYF		:::::::::0:-4:12:14:-3:-4:19:23:-3:39:::	TLML_7_	RNA
16725	CLONES_TRBTLML_7__apheresis_TCR-JV_cDNA_21_TCCGTCTA_merged_170000.txt	25288	1	3.22737e-05	TGCGCCAGCAGCCCCTCAGGGGCCGATACGCAGTATTTT	EEEEEEEEEEEEEEEEEEEEEEEEEEEEEEEEEEEEEEE	TRBV5-1*00(755)	TRBD1*00(30)	TRBJ2-3*00(215)		554|566|590|0|12||60.0	16|22|36|16|22||30.0	26|41|69|24|39||75.0												TGCGCCAGCAGCCCCTCAGGGGCCGATACGCAGTATTTT	36								CASSPSGADTQYF		:::::::::0:-4:12:16:-4:-2:22:24:-6:39:::	TLML_7_	RNA
16726	CLONES_TRBTLML_7__apheresis_TCR-JV_cDNA_21_TCCGTCTA_merged_170000.txt	25289	1	3.22737e-05	TGCGCCAGCAGCCCCCGTCGGGGAGAGACCCAGTACTTC	EEEEEEEEEEEEEEEEEAEEEEEEEEEEEEEEEEEEEEE	TRBV4-3*00(245),TRBV4-2*00(229)		TRBJ2-5*00(220)		537|550|574|0|13||65.0;537|550|574|0|13|ST539C|49.0		24|40|68|23|39||80.0												TGCGCCAGCAGCCCCCGTCGGGGAGAGACCCAGTACTTC	32								CASSPRRGETQYF		:::::::::0:-4:13:::::23:-4:39:::	TLML_7_	RNA
16727	CLONES_TRBTLML_7__apheresis_TCR-JV_cDNA_21_TCCGTCTA_merged_170000.txt	25290	1	3.22737e-05	TGCGCCAGCAGCCCCGCCGCAGGATTGGAAGCTTTCTTT	EEEEEEEEEAEEEEEEEEEEEEEEEEEEEEEEE<AEEEE	TRBV5-1*00(515)	TRBD2*00(25)	TRBJ1-1*00(200)		554|566|590|0|12||60.0	4|9|48|12|17||25.0	28|40|68|27|39||60.0												TGCGCCAGCAGCCCCGCCGCAGGATTGGAAGCTTTCTTT	27								CASSPAAGLEAFF		:::::::::0:-4:12:12:12:-23:17:27:-8:39:::	TLML_7_	RNA
16728	CLONES_TRBTLML_7__apheresis_TCR-JV_cDNA_21_TCCGTCTA_merged_170000.txt	25291	1	3.22737e-05	TGCGCCAGCAGCCCCGGGGATTTCAATGAGCAGTTCTTC	EEEEEEEEEEEEEEEEEEEEEEEEEEEEEEEEEEEEEEE	TRBV4-3*00(199),TRBV4-2*00(183)	TRBD1*00(25),TRBD2*00(25)	TRBJ2-1*00(220)		537|550|574|0|13||65.0;537|550|574|0|13|ST539C|49.0	10|15|36|13|18||25.0;14|19|48|13|18||25.0	26|42|70|23|39||80.0												TGCGCCAGCAGCCCCGGGGATTTCAATGAGCAGTTCTTC	36								CASSPGDFNEQFF		:::::::::0:-4:13:13:2:-9:18:23:-6:39:::	TLML_7_	RNA
16730	CLONES_TRBTLML_7__apheresis_TCR-JV_cDNA_21_TCCGTCTA_merged_170000.txt	25293	1	3.22737e-05	TGCGCCAGCAGCCCGGGACGGAACACTGAAGCTTTCTTT	EEEEEEEEEEEEAAEEEEEEEEEEEEEEEEAEEEEEEEE	TRBV5-1*00(575)	TRBD1*00(35),TRBD2*00(35)	TRBJ1-1*00(235)		554|566|590|0|12||60.0	10|17|36|12|19||35.0;14|21|48|12|19||35.0	21|40|68|20|39||95.0												TGCGCCAGCAGCCCGGGACGGAACACTGAAGCTTTCTTT	32								CASSPGRNTEAFF		:::::::::0:-4:12:12:2:-7:19:20:-1:39:::	TLML_7_	RNA
16731	CLONES_TRBTLML_7__apheresis_TCR-JV_cDNA_21_TCCGTCTA_merged_170000.txt	25294	1	3.22737e-05	TGCGCCAGCAGCCCACTTGACCACAATGAGCAGTTCTTC	EEAEEEEEEEEEEEEEEEEEEEEEEEEEEEEEEEEEEEE	TRBV5-1*00(645)		TRBJ2-1*00(225)		554|566|590|0|12||60.0		25|42|70|22|39||85.0												TGCGCCAGCAGCCCACTTGACCACAATGAGCAGTTCTTC	32								CASSPLDHNEQFF		:::::::::0:-4:12:::::22:-5:39:::	TLML_7_	RNA
16732	CLONES_TRBTLML_7__apheresis_TCR-JV_cDNA_21_TCCGTCTA_merged_170000.txt	25295	1	3.22737e-05	TGCGCCAGCAGCCCACTAGCGAGGATCGAGCAGTACTTC	EEEEEEEEEEEEEEEEEEEEEEEEEAEEEEEEEEEAAAA	TRBV5-1*00(1170)	TRBD2*00(35)	TRBJ2-7*00(70)		554|566|590|0|12||60.0	19|26|48|14|21||35.0	26|39|67|26|39||65.0												TGCGCCAGCAGCCCACTAGCGAGGATCGAGCAGTACTTC	32								CASSPLARIEQYF		:::::::::0:-4:12:14:-3:-6:21:26:-6:39:::	TLML_7_	RNA
16733	CLONES_TRBTLML_7__apheresis_TCR-JV_cDNA_21_TCCGTCTA_merged_170000.txt	25296	1	3.22737e-05	TGCGCCAGCAGCCATTGGACTAGCAATGAGCAGTTCTTC	EEEEEEEEEEEEEEEEEEEEEEEEEEEEEEEEEEEEEEE	TRBV4-1*00(330)	TRBD2*00(35)	TRBJ2-1*00(220)		537|551|574|0|14||70.0	17|24|48|16|23||35.0	26|42|70|23|39||80.0												TGCGCCAGCAGCCATTGGACTAGCAATGAGCAGTTCTTC	36								CASSHWTSNEQFF		:::::::::0:-3:14:16:-1:-8:23:23:-6:39:::	TLML_7_	RNA
16734	CLONES_TRBTLML_7__apheresis_TCR-JV_cDNA_21_TCCGTCTA_merged_170000.txt	25297	1	3.22737e-05	TGCGCCAGCAGCCATCGGCCGCAAGAGACCCAGTACTTC	EEEEEEEEEEEEEEEEAEEEEEEEEEEEEEAEEEEEEEE	TRBV4-3*00(500),TRBV4-2*00(484)		TRBJ2-5*00(230)		537|551|574|0|14||70.0;537|551|574|0|14|ST539C|54.0		22|40|68|21|39||90.0												TGCGCCAGCAGCCATCGGCCGCAAGAGACCCAGTACTTC	32								CASSHRPQETQYF		:::::::::0:-3:14:::::21:-2:39:::	TLML_7_	RNA
16735	CLONES_TRBTLML_7__apheresis_TCR-JV_cDNA_21_TCCGTCTA_merged_170000.txt	25298	1	3.22737e-05	TGCGCCAGCAGCCATCGACCCCAGGGTGAGCAGTTCTTC	EEEEEEEEEEEEEEEEEEEEEEEEEEEEEEEEEAEEEEE	TRBV4-3*00(140),TRBV4-1*00(124),TRBV4-2*00(124)	TRBD1*00(25)	TRBJ2-1*00(205)		537|551|574|0|14||70.0;537|551|574|0|14||70.0;537|551|574|0|14|ST539C|54.0	16|21|36|21|26||25.0	29|42|70|26|39||65.0												TGCGCCAGCAGCCATCGACCCCAGGGTGAGCAGTTCTTC	32								CASSHRPQGEQFF		:::::::::0:-3:14:21:-4:-3:26:26:-9:39:::	TLML_7_	RNA
16736	CLONES_TRBTLML_7__apheresis_TCR-JV_cDNA_21_TCCGTCTA_merged_170000.txt	25299	1	3.22737e-05	TGCGCCAGCAGCCACCGGGACAGGGGAAGCTACACCTTC	EEEEEEEEEEEEEEEEEEEEAEEEEEEEEEEEEEEEEEE	TRBV4-3*00(660),TRBV4-2*00(580)	TRBD1*00(60)	TRBJ1-2*00(195)		537|551|574|0|14||70.0;537|551|574|0|14|ST539C|54.0	10|22|36|14|26||60.0	29|40|68|28|39||55.0												TGCGCCAGCAGCCACCGGGACAGGGGAAGCTACACCTTC	32								CASSHRDRGSYTF		:::::::::0:-3:14:14:2:-2:26:28:-9:39:::	TLML_7_	RNA
16737	CLONES_TRBTLML_7__apheresis_TCR-JV_cDNA_21_TCCGTCTA_merged_170000.txt	25300	1	3.22737e-05	TGCGCCAGCAGCCACGGCAGTCAAACTGAAGCTTTCTTT	EEAEEEEEEAEEEEEEEEEEAEEEEEEEEEEEEEEAEEE	TRBV4-3*00(465),TRBV4-2*00(449)		TRBJ1-1*00(215)		537|551|574|0|14||70.0;537|551|574|0|14|ST539C|54.0		25|40|68|24|39||75.0												TGCGCCAGCAGCCACGGCAGTCAAACTGAAGCTTTCTTT	32								CASSHGSQTEAFF		:::::::::0:-3:14:::::24:-5:39:::	TLML_7_	RNA
16738	CLONES_TRBTLML_7__apheresis_TCR-JV_cDNA_21_TCCGTCTA_merged_170000.txt	25301	1	3.22737e-05	TGCGCCAGCAGCCAGCAGGACAGACCCGAGCAGTACTTC	EEEEEEEEEEEEEEEEEEEEEEEEEEEEEEEEEEEEEEE	TRBV4-3*00(300),TRBV4-2*00(284),TRBV4-1*00(268)	TRBD1*00(30)	TRBJ2-7*00(205)		537|551|574|0|14||70.0;537|551|574|0|14|ST539C|54.0;537|551|574|0|14||70.0	13|19|36|17|23||30.0	26|39|67|26|39||65.0												TGCGCCAGCAGCCAGCAGGACAGACCCGAGCAGTACTTC	36								CASSQQDRPEQYF		:::::::::0:-3:14:17:-1:-5:23:26:-6:39:::	TLML_7_	RNA
16739	CLONES_TRBTLML_7__apheresis_TCR-JV_cDNA_21_TCCGTCTA_merged_170000.txt	25302	1	3.22737e-05	TGCGCCAGCAGCCAGGTAGACGTTCCTCGACAGTTCTTC	EEEEEEEEEEEEEEEEEEEEEEEEEEEEEEEEEEAEEEE	TRBV4-3*00(350),TRBV4-2*00(334)		TRBJ2-1*00(185)		537|551|574|0|14||70.0;537|551|574|0|14|ST539C|54.0		33|42|70|30|39||45.0												TGCGCCAGCAGCCAGGTAGACGTTCCTCGACAGTTCTTC	32								CASSQVDVPRQFF		:::::::::0:-3:14:::::30:-13:39:::	TLML_7_	RNA
16740	CLONES_TRBTLML_7__apheresis_TCR-JV_cDNA_21_TCCGTCTA_merged_170000.txt	25303	1	3.22737e-05	TGCGCCAGCAGCCAGGGCTATTCCTACGAGCAGTACTTC	EEEEEEEEEEEEEEEEEEEEEEEEEEEEAEEEEEEEEEE	TRBV4-1*00(130),TRBV4-3*00(130)		TRBJ2-7*00(230)		537|551|574|0|14||70.0;537|551|574|0|14||70.0		21|39|67|21|39||90.0												TGCGCCAGCAGCCAGGGCTATTCCTACGAGCAGTACTTC	32								CASSQGYSYEQYF		:::::::::0:-3:14:::::21:-1:39:::	TLML_7_	RNA
16741	CLONES_TRBTLML_7__apheresis_TCR-JV_cDNA_21_TCCGTCTA_merged_170000.txt	25304	1	3.22737e-05	TGCGCCAGCAGCCAGGGCATCCCTGGGACCCAGTACTTC	EEEEEEEEEEEEEEEEEEEEEEEEEAEEEEEEEEEEEEE	TRBV4-3*00(500),TRBV4-2*00(484)	TRBD1*00(25)	TRBJ2-5*00(205)		537|551|574|0|14||70.0;537|551|574|0|14|ST539C|54.0	3|8|36|20|25||25.0	27|40|68|26|39||65.0												TGCGCCAGCAGCCAGGGCATCCCTGGGACCCAGTACTTC	32								CASSQGIPGTQYF		:::::::::0:-3:14:20:9:-16:25:26:-7:39:::	TLML_7_	RNA
16742	CLONES_TRBTLML_7__apheresis_TCR-JV_cDNA_21_TCCGTCTA_merged_170000.txt	25305	1	3.22737e-05	TGCGCCAGCAGCCAGACAGGGGCGGAGGGCTACACCTTC	EEEEEEEEEEEEEEEEEEEEEEEEEEEEEEEEEEEEEEE	TRBV5-1*00(243)	TRBD1*00(40)	TRBJ1-2*00(200)		554|566|590|0|12||60.0	14|22|36|14|22||40.0	28|40|68|27|39||60.0												TGCGCCAGCAGCCAGACAGGGGCGGAGGGCTACACCTTC	36								CASSQTGAEGYTF		:::::::::0:-4:12:14:-2:-2:22:27:-8:39:::	TLML_7_	RNA
16743	CLONES_TRBTLML_7__apheresis_TCR-JV_cDNA_21_TCCGTCTA_merged_170000.txt	25306	1	3.22737e-05	TGCGCCAGCAGCCAATTTACAGGGACCGAGCAGTACTTC	EEEEEE<AEEEEEEEEEEEEAEAEEEEEEEEEEEAEEEE	TRBV4-3*00(180),TRBV4-1*00(164),TRBV4-2*00(164)	TRBD1*00(30)	TRBJ2-7*00(205)		537|552|574|0|15||75.0;537|552|574|0|15||75.0;537|552|574|0|15|ST539C|59.0	15|21|36|18|24||30.0	26|39|67|26|39||65.0												TGCGCCAGCAGCCAATTTACAGGGACCGAGCAGTACTTC	27								CASSQFTGTEQYF		:::::::::0:-2:15:18:-3:-3:24:26:-6:39:::	TLML_7_	RNA
16744	CLONES_TRBTLML_7__apheresis_TCR-JV_cDNA_21_TCCGTCTA_merged_170000.txt	25307	1	3.22737e-05	TGCGCCAGCAGCCAATGGAGGGGGGAGACCCAGTACTTC	<EEEEEAAEEEEEEEEEAAEEEAEEAEEAEEEAEEEEEE	TRBV4-1*00(820)	TRBD1*00(30),TRBD2*00(30)	TRBJ2-5*00(215)		537|552|574|0|15||75.0	17|23|36|18|24||30.0;26|32|48|16|22||30.0	25|40|68|24|39||75.0												TGCGCCAGCAGCCAATGGAGGGGGGAGACCCAGTACTTC	27								CASSQWRGETQYF		:::::::::0:-2:15:18:-5:-1:24:24:-5:39:::	TLML_7_	RNA
16745	CLONES_TRBTLML_7__apheresis_TCR-JV_cDNA_21_TCCGTCTA_merged_170000.txt	25308	1	3.22737e-05	TGCGCCAGCAGCCAACAACCTCACTACGAGCAGTACTTC	EEEEEEEEEEEEEEEEEEEEEEEEEEEEEEEEEEEEEEE	TRBV4-3*00(590),TRBV4-2*00(574)		TRBJ2-7*00(220)		537|552|574|0|15||75.0;537|552|574|0|15|ST539C|59.0		23|39|67|23|39||80.0												TGCGCCAGCAGCCAACAACCTCACTACGAGCAGTACTTC	36								CASSQQPHYEQYF		:::::::::0:-2:15:::::23:-3:39:::	TLML_7_	RNA
16746	CLONES_TRBTLML_7__apheresis_TCR-JV_cDNA_21_TCCGTCTA_merged_170000.txt	25309	1	3.22737e-05	TGCGCCAGCAGCCAAGTTGGGGGATACGAGCAGTACTTC	EEEEEEAEEEEEEEEEEEEEEEEEEEEEEEEEEEEEEEE	TRBV4-1*00(329)	TRBD1*00(25)	TRBJ2-7*00(215)		537|553|574|0|16||80.0	18|23|36|18|23||25.0	24|39|67|24|39||75.0												TGCGCCAGCAGCCAAGTTGGGGGATACGAGCAGTACTTC	32								CASSQVGGYEQYF		:::::::::0:-1:16:18:-6:-1:23:24:-4:39:::	TLML_7_	RNA
16747	CLONES_TRBTLML_7__apheresis_TCR-JV_cDNA_21_TCCGTCTA_merged_170000.txt	25310	1	3.22737e-05	TGCGCCAGCAGCCAAGTTATAGTCTCTGAAGCTTTCTTT	EEEEAEEEEEEEEEEEEEEEEEEEEEEEEEEEEEEEEEE	TRBV4-3*00(740)	TRBD2*00(25)	TRBJ1-1*00(210)		537|553|574|0|16||80.0	9|14|48|19|24||25.0	26|40|68|25|39||70.0												TGCGCCAGCAGCCAAGTTATAGTCTCTGAAGCTTTCTTT	32								CASSQVIVSEAFF		:::::::::0:-1:16:19:7:-18:24:25:-6:39:::	TLML_7_	RNA
16748	CLONES_TRBTLML_7__apheresis_TCR-JV_cDNA_21_TCCGTCTA_merged_170000.txt	25311	1	3.22737e-05	TGCGCCAGCAGCCAAGTCCAAGCGGCCGAGCAGTACTTC	EEEEEEEEEEEEEEEEEEEEEEEEEEEEEEEEEEEEEEE	TRBV4-3*00(340),TRBV4-2*00(324)	TRBD2*00(25)	TRBJ2-7*00(205)		537|553|574|0|16||80.0;537|553|574|0|16|ST539C|64.0	22|27|48|20|25||25.0	26|39|67|26|39||65.0												TGCGCCAGCAGCCAAGTCCAAGCGGCCGAGCAGTACTTC	36								CASSQVQAAEQYF		:::::::::0:-1:16:20:-6:-5:25:26:-6:39:::	TLML_7_	RNA
16749	CLONES_TRBTLML_7__apheresis_TCR-JV_cDNA_21_TCCGTCTA_merged_170000.txt	25312	1	3.22737e-05	TGCGCCAGCAGCCAAGGTCTCGCTACCTACCAGTTCTTC	EEEEEEEEEEEEEEEEEEEEEEEEEEEEEEEEEEEEAEE	TRBV4-3*00(584),TRBV4-2*00(568)	TRBD2*00(25)	TRBJ2-1*00(185)		537|557|574|0|20|SA553G|84.0;537|557|574|0|20|ST539CSA553G|68.0	6|11|48|20|25||25.0	33|42|70|30|39||45.0												TGCGCCAGCAGCCAAGGTCTCGCTACCTACCAGTTCTTC	32								CASSQGLATYQFF		:::::::::0:3:20:20:10:-21:25:30:-13:39:::	TLML_7_	RNA
16750	CLONES_TRBTLML_7__apheresis_TCR-JV_cDNA_21_TCCGTCTA_merged_170000.txt	25313	1	3.22737e-05	TGCGCCAGCAGCCAAGGTCCCCGGCGTGAGCAGTTCTTC	EEEEEEEEEEEEEEEEEEEEEEEEEEEEEEEEEEEEEEE	TRBV4-3*00(645),TRBV4-2*00(581)	TRBD1*00(25),TRBD2*00(25)	TRBJ2-1*00(205)		537|553|574|0|16||80.0;537|553|574|0|16|ST539C|64.0	7|12|36|16|21||25.0;11|16|48|16|21||25.0	29|42|70|26|39||65.0												TGCGCCAGCAGCCAAGGTCCCCGGCGTGAGCAGTTCTTC	36								CASSQGPRREQFF		:::::::::0:-1:16:16:5:-12:21:26:-9:39:::	TLML_7_	RNA
16751	CLONES_TRBTLML_7__apheresis_TCR-JV_cDNA_21_TCCGTCTA_merged_170000.txt	25314	1	3.22737e-05	TGCGCCAGCAGCCAAGGGCCCAACAATGAGCAGTTCTTC	AAEEEEEAEEEAEEEAAEAEEEEEEEEEEEEEEEEEEEE	TRBV4-3*00(134),TRBV4-1*00(118),TRBV4-2*00(118)	TRBD2*00(25)	TRBJ2-1*00(225)		537|553|574|0|16||80.0;537|553|574|0|16||80.0;537|553|574|0|16|ST539C|64.0	30|35|48|16|21||25.0	25|42|70|22|39||85.0												TGCGCCAGCAGCCAAGGGCCCAACAATGAGCAGTTCTTC	32								CASSQGPNNEQFF		:::::::::0:-1:16:16:-14:3:21:22:-5:39:::	TLML_7_	RNA
16752	CLONES_TRBTLML_7__apheresis_TCR-JV_cDNA_21_TCCGTCTA_merged_170000.txt	25315	1	3.22737e-05	TGCGCCAGCAGCCAAGGGCCAGAATCTACGCAGTATTTT	EEEEEEEEEEEEEEEEEEEEEEEEEEEEEEEEEEEEEEE	TRBV4-3*00(300),TRBV4-2*00(284),TRBV4-1*00(268)		TRBJ2-3*00(205)		537|553|574|0|16||80.0;537|553|574|0|16|ST539C|64.0;537|553|574|0|16||80.0		28|41|69|26|39||65.0												TGCGCCAGCAGCCAAGGGCCAGAATCTACGCAGTATTTT	36								CASSQGPESTQYF		:::::::::0:-1:16:::::26:-8:39:::	TLML_7_	RNA
16753	CLONES_TRBTLML_7__apheresis_TCR-JV_cDNA_21_TCCGTCTA_merged_170000.txt	25316	1	3.22737e-05	TGCGCCAGCAGCCAAGGGCAGGGTTCACCCCTCCACTTT	EEEEEEEEEEEEEEEEEEEEEEEEEEEEEEEEEEEEEEE	TRBV4-3*00(340),TRBV4-2*00(324)	TRBD1*00(25)	TRBJ1-6*00(204)		537|553|574|0|16||80.0;537|553|574|0|16|ST539C|64.0	16|21|36|18|23||25.0	29|45|73|23|39||80.0												TGCGCCAGCAGCCAAGGGCAGGGTTCACCCCTCCACTTT	36								CASSQGQGSPLHF		:::::::::0:-1:16:18:-4:-3:23:23:-9:39:::	TLML_7_	RNA
16755	CLONES_TRBTLML_7__apheresis_TCR-JV_cDNA_21_TCCGTCTA_merged_170000.txt	25318	1	3.22737e-05	TGCGCCAGCAGCCAAGGGAGCCGCACTGAAGCTTTCTTT	EEEAEEAEEE<EEEEEEEEEEEEEEEEEEEEEEEEEEEE	TRBV4-3*00(620),TRBV4-2*00(572)		TRBJ1-1*00(220)		537|553|574|0|16||80.0;537|553|574|0|16|ST539C|64.0		24|40|68|23|39||80.0												TGCGCCAGCAGCCAAGGGAGCCGCACTGAAGCTTTCTTT	27								CASSQGSRTEAFF		:::::::::0:-1:16:::::23:-4:39:::	TLML_7_	RNA
16756	CLONES_TRBTLML_7__apheresis_TCR-JV_cDNA_21_TCCGTCTA_merged_170000.txt	25319	1	3.22737e-05	TGCGCCAGCAGCCAAGGATCTCTGGGAGAGCAGTTCTTC	EEEEEEEEEEAEEEEEEEEEEEEEEEEEEEEEEEEEEEE	TRBV4-3*00(795)		TRBJ2-1*00(200)		537|553|574|0|16||80.0		30|42|70|27|39||60.0												TGCGCCAGCAGCCAAGGATCTCTGGGAGAGCAGTTCTTC	32								CASSQGSLGEQFF		:::::::::0:-1:16:::::27:-10:39:::	TLML_7_	RNA
16757	CLONES_TRBTLML_7__apheresis_TCR-JV_cDNA_21_TCCGTCTA_merged_170000.txt	25320	1	3.22737e-05	TGCGCCAGCAGCCAAGGACTTTTCAATGAGCAGTTCTTC	EEEEEEEEEEEEEEEEEEEEEEEEEEEEEEEEEEEEEEE	TRBV4-1*00(510)		TRBJ2-1*00(220)		537|553|574|0|16||80.0		26|42|70|23|39||80.0												TGCGCCAGCAGCCAAGGACTTTTCAATGAGCAGTTCTTC	36								CASSQGLFNEQFF		:::::::::0:-1:16:::::23:-6:39:::	TLML_7_	RNA
16758	CLONES_TRBTLML_7__apheresis_TCR-JV_cDNA_21_TCCGTCTA_merged_170000.txt	25321	1	3.22737e-05	TGCGCCAGCAGCCAAGGAGTAGCAGATACGCAGTATTTT	EEEEEEEEEEEEEEEEEEEEEEEEEEEEEEEEEEEEEEE	TRBV4-1*00(434)		TRBJ2-3*00(225)		537|553|574|0|16||80.0		24|41|69|22|39||85.0												TGCGCCAGCAGCCAAGGAGTAGCAGATACGCAGTATTTT	36								CASSQGVADTQYF		:::::::::0:-1:16:::::22:-4:39:::	TLML_7_	RNA
16759	CLONES_TRBTLML_7__apheresis_TCR-JV_cDNA_21_TCCGTCTA_merged_170000.txt	25322	1	3.22737e-05	TGCGCCAGCAGCCAAGATCCAACCGATGAGCAGTTCTTC	EEEEEEEEEEEEEEEEEEEEEEEEEEEEEEEEEEEEEEE	TRBV4-3*00(214),TRBV4-2*00(198)		TRBJ2-1*00(120)		537|556|574|0|19||95.0;537|556|574|0|19|ST539C|79.0		28|42|70|25|39||70.0												TGCGCCAGCAGCCAAGATCCAACCGATGAGCAGTTCTTC	36								CASSQDPTDEQFF		:::::::::0:2:19:::::25:-8:39:::	TLML_7_	RNA
16760	CLONES_TRBTLML_7__apheresis_TCR-JV_cDNA_21_TCCGTCTA_merged_170000.txt	25323	1	3.22737e-05	TGCGCCAGCAGCCAAGATATCCAAAGGACAGTGGCCTTC	EEEEEEEEEEEEEEEEEEEEEEEEEEEEEEEEEEEEEEE	TRBV4-3*00(590),TRBV4-2*00(574)	TRBD1*00(30)	TRBJ1-2*00(165)		537|555|574|0|18||90.0;537|555|574|0|18|ST539C|74.0	13|19|36|25|31||30.0	35|40|68|34|39||25.0												TGCGCCAGCAGCCAAGATATCCAAAGGACAGTGGCCTTC	36								CASSQDIQRTVAF		:::::::::0:1:18:25:-1:-5:31:34:-15:39:::	TLML_7_	RNA
16761	CLONES_TRBTLML_7__apheresis_TCR-JV_cDNA_21_TCCGTCTA_merged_170000.txt	25324	1	3.22737e-05	TGCGCCAGCAGCCAAGATAGGTTGAATGGCTACACCTTC	EEEEEEEEEEEEEEEEEEEEEEAEEEEEEEEEEEEEEEE	TRBV4-3*00(725)		TRBJ1-2*00(210)		537|555|574|0|18||90.0		26|40|68|25|39||70.0												TGCGCCAGCAGCCAAGATAGGTTGAATGGCTACACCTTC	32								CASSQDRLNGYTF		:::::::::0:1:18:::::25:-6:39:::	TLML_7_	RNA
16762	CLONES_TRBTLML_7__apheresis_TCR-JV_cDNA_21_TCCGTCTA_merged_170000.txt	25325	1	3.22737e-05	TGCGCCAGCAGCCAAGATAGGCCCGAGACCCAGTACTTC	EEEEEEEEEEEEEEEEEEEEEEEEEEEEEEEEEEEEEEE	TRBV4-3*00(184),TRBV4-2*00(168),TRBV4-1*00(162)	TRBD2*00(25)	TRBJ2-5*00(215)		537|555|574|0|18||90.0;537|555|574|0|18|ST539C|74.0;537|555|574|0|18||90.0	30|35|48|19|24||25.0	25|40|68|24|39||75.0												TGCGCCAGCAGCCAAGATAGGCCCGAGACCCAGTACTTC	36								CASSQDRPETQYF		:::::::::0:1:18:19:-14:3:24:24:-5:39:::	TLML_7_	RNA
16763	CLONES_TRBTLML_7__apheresis_TCR-JV_cDNA_21_TCCGTCTA_merged_170000.txt	25326	1	3.22737e-05	TGCGCCAGCAGCCAAGATAAAAACTACGAGCAGTACTTC	EEEEEEEEEEEEEEEEEEEEEEEEEEEEEEEEEEEEEEE	TRBV4-3*00(515),TRBV4-2*00(499)		TRBJ2-7*00(220)		537|555|574|0|18||90.0;537|555|574|0|18|ST539C|74.0		23|39|67|23|39||80.0												TGCGCCAGCAGCCAAGATAAAAACTACGAGCAGTACTTC	36								CASSQDKNYEQYF		:::::::::0:1:18:::::23:-3:39:::	TLML_7_	RNA
16764	CLONES_TRBTLML_7__apheresis_TCR-JV_cDNA_21_TCCGTCTA_merged_170000.txt	25327	1	3.22737e-05	TGCGCCAGCAGCCAAGACCGGATCGGGGAGCTGTTTTTT	EAEEEEEEEEEEEEEEEEEEEEEEE<EEEEEAAEEEEEE	TRBV4-3*00(365),TRBV4-2*00(349)		TRBJ2-2*00(220)		537|554|574|0|17||85.0;537|554|574|0|17|ST539C|69.0		27|43|71|23|39||80.0												TGCGCCAGCAGCCAAGACCGGATCGGGGAGCTGTTTTTT	27								CASSQDRIGELFF		:::::::::0:0:17:::::23:-7:39:::	TLML_7_	RNA
16765	CLONES_TRBTLML_7__apheresis_TCR-JV_cDNA_21_TCCGTCTA_merged_170000.txt	25328	1	3.22737e-05	TGCGCCAGCAGCCAAGACAAAGGGTACGAGCAGTACTTC	EEEEEEEEEEEEEEEEEEEEEEEEEEEEEEEEEEEEEEE	TRBV4-3*00(510),TRBV4-2*00(494)		TRBJ2-7*00(215)		537|554|574|0|17||85.0;537|554|574|0|17|ST539C|69.0		24|39|67|24|39||75.0												TGCGCCAGCAGCCAAGACAAAGGGTACGAGCAGTACTTC	36								CASSQDKGYEQYF		:::::::::0:0:17:::::24:-4:39:::	TLML_7_	RNA
16766	CLONES_TRBTLML_7__apheresis_TCR-JV_cDNA_21_TCCGTCTA_merged_170000.txt	25329	1	3.22737e-05	TGCGCCAGCAGCCAAGAGGTAGCACGGGCGCAGTATTTT	EEEEEAEEEEEEEEEEEEEEEEEEEEEEEEEEEEEEEEE	TRBV4-3*00(955)		TRBJ2-3*00(195)		537|554|574|0|17||85.0		30|41|69|28|39||55.0												TGCGCCAGCAGCCAAGAGGTAGCACGGGCGCAGTATTTT	32								CASSQEVARAQYF		:::::::::0:0:17:::::28:-10:39:::	TLML_7_	RNA
16767	CLONES_TRBTLML_7__apheresis_TCR-JV_cDNA_21_TCCGTCTA_merged_170000.txt	25330	1	3.22737e-05	TGCGCCAGCAGCCAAGAGGGGTTCTATGGCTACACCTTC	EEEEEEEEEEEEEEEEEEEEEEEEEEEEEEEEEEEEEEE	TRBV4-1*00(1226)		TRBJ1-2*00(180)		537|554|574|0|17||85.0		24|40|68|23|39||80.0												TGCGCCAGCAGCCAAGAGGGGTTCTATGGCTACACCTTC	36								CASSQEGFYGYTF		:::::::::0:0:17:::::23:-4:39:::	TLML_7_	RNA
16768	CLONES_TRBTLML_7__apheresis_TCR-JV_cDNA_21_TCCGTCTA_merged_170000.txt	25331	1	3.22737e-05	TGCGCCAGCAGCCAAGAGACAGGGTGGGAGCAGTTCTTC	EEEEEEEEEEEEEEEEEEEEEEEEEEEEEEEEEEEEEEE	TRBV4-3*00(315),TRBV4-2*00(299),TRBV4-1*00(283)	TRBD1*00(35)	TRBJ2-1*00(200)		537|554|574|0|17||85.0;537|554|574|0|17|ST539C|69.0;537|554|574|0|17||85.0	14|21|36|17|24||35.0	30|42|70|27|39||60.0												TGCGCCAGCAGCCAAGAGACAGGGTGGGAGCAGTTCTTC	36								CASSQETGWEQFF		:::::::::0:0:17:17:-2:-3:24:27:-10:39:::	TLML_7_	RNA
16769	CLONES_TRBTLML_7__apheresis_TCR-JV_cDNA_21_TCCGTCTA_merged_170000.txt	25332	1	3.22737e-05	TGCGCCAGCAGCCAAGAATTGTCCGATACGCAGTATTTT	EEEEEEEEEEEEEEEEEEEEEEEEEEEEEEEEEEEEEEE	TRBV4-3*00(122)	TRBD1*00(25)	TRBJ2-3*00(147)		537|554|574|0|17||85.0	6|11|36|19|24||25.0	26|41|69|24|39||75.0												TGCGCCAGCAGCCAAGAATTGTCCGATACGCAGTATTTT	36								CASSQELSDTQYF		:::::::::0:0:17:19:6:-13:24:24:-6:39:::	TLML_7_	RNA
16770	CLONES_TRBTLML_7__apheresis_TCR-JV_cDNA_21_TCCGTCTA_merged_170000.txt	25333	1	3.22737e-05	TGCGCCAGCAGCCAAGAAGCGTACAATGAGCAGTTCTTC	EEEEEEEEEEEEEEEEEEEEEEEEEEEEEEEEEAAAAA?	TRBV4-3*00(900)		TRBJ2-1*00(85)		537|554|574|0|17||85.0		24|42|70|21|39||90.0												TGCGCCAGCAGCCAAGAAGCGTACAATGAGCAGTTCTTC	30								CASSQEAYNEQFF		:::::::::0:0:17:::::21:-4:39:::	TLML_7_	RNA
16771	CLONES_TRBTLML_7__apheresis_TCR-JV_cDNA_21_TCCGTCTA_merged_170000.txt	25334	1	3.22737e-05	TGCGCCAGCAGCGCCGGACCCCGCAGTGAGCAGTTCTTC	EAEEEEEEEEAEEEEEEEEEEEAEEEEEEEEEEEEEEEE	TRBV5-1*00(510)	TRBD2*00(25)	TRBJ2-1*00(205)		554|566|590|0|12||60.0	4|9|48|19|24||25.0	29|42|70|26|39||65.0												TGCGCCAGCAGCGCCGGACCCCGCAGTGAGCAGTTCTTC	32								CASSAGPRSEQFF		:::::::::0:-4:12:19:12:-23:24:26:-9:39:::	TLML_7_	RNA
16772	CLONES_TRBTLML_7__apheresis_TCR-JV_cDNA_21_TCCGTCTA_merged_170000.txt	25335	1	3.22737e-05	TGCGCCAGCAGCGCGGGGTTAACCTACGAGCAGTACTTC	EEEEEEEEEEEEEEEEEEEEEEEEEEEEEEEEEEEEEEE	TRBV5-1*00(215)	TRBD2*00(25)	TRBJ2-7*00(225)		554|566|590|0|12||60.0	23|28|48|12|17||25.0	22|39|67|22|39||85.0												TGCGCCAGCAGCGCGGGGTTAACCTACGAGCAGTACTTC	36								CASSAGLTYEQYF		:::::::::0:-4:12:12:-7:-4:17:22:-2:39:::	TLML_7_	RNA
16773	CLONES_TRBTLML_7__apheresis_TCR-JV_cDNA_21_TCCGTCTA_merged_170000.txt	25336	1	3.22737e-05	TGCGCCAGCAGCGCAGGAGACCAAGAGACCCAGTACTTC	EAEEEEEEEEEEEEEEEEEEEEEEEAEEEEEEEEEEEEE	TRBV4-1*00(515)		TRBJ2-5*00(240)		537|549|574|0|12||60.0		20|40|68|19|39||100.0												TGCGCCAGCAGCGCAGGAGACCAAGAGACCCAGTACTTC	32								CASSAGDQETQYF		:::::::::0:-5:12:::::19:0:39:::	TLML_7_	RNA
16774	CLONES_TRBTLML_7__apheresis_TCR-JV_cDNA_21_TCCGTCTA_merged_170000.txt	25337	1	3.22737e-05	TGCGCCAGCAGCGCAGACGGCACAGATACGCAGTATTTT	EEEEEEEEEEEEEEEEEEEEEEEEEEEEEEEEEEEEEEE	TRBV5-1*00(205)		TRBJ2-3*00(240)		554|566|590|0|12||60.0		21|41|69|19|39||100.0												TGCGCCAGCAGCGCAGACGGCACAGATACGCAGTATTTT	36								CASSADGTDTQYF		:::::::::0:-4:12:::::19:-1:39:::	TLML_7_	RNA
16775	CLONES_TRBTLML_7__apheresis_TCR-JV_cDNA_21_TCCGTCTA_merged_170000.txt	25338	1	3.22737e-05	TGCGCCAGCAGCGGGATGGGGGCCGGGGAGCTGTTTTTT	EEEEEEEEEEEEEEEEEEEEEEEEEEEEEEEEEEEEEEE	TRBV5-1*00(780)	TRBD1*00(25)	TRBJ2-2*00(180)		554|566|590|0|12||60.0	18|23|36|17|22||25.0	26|43|71|22|39||85.0												TGCGCCAGCAGCGGGATGGGGGCCGGGGAGCTGTTTTTT	36								CASSGMGAGELFF		:::::::::0:-4:12:17:-6:-1:22:22:-6:39:::	TLML_7_	RNA
16776	CLONES_TRBTLML_7__apheresis_TCR-JV_cDNA_21_TCCGTCTA_merged_170000.txt	25339	1	3.22737e-05	TGCGCCAGCAGCGACCGGCAAAATGAAAAACTGTTTTTT	EEEEEEEEEEEEEEEEAEEEEEEEEEEEEEEAEEEEEEE	TRBV5-1*00(845)		TRBJ1-4*00(230)		554|566|590|0|12||60.0		25|43|71|21|39||90.0												TGCGCCAGCAGCGACCGGCAAAATGAAAAACTGTTTTTT	32								CASSDRQNEKLFF		:::::::::0:-4:12:::::21:-5:39:::	TLML_7_	RNA
16777	CLONES_TRBTLML_7__apheresis_TCR-JV_cDNA_21_TCCGTCTA_merged_170000.txt	25340	1	3.22737e-05	TGCGCCAGCAGCACAACTAGCGGGGGTTTTCAGTACTTC	EEEEEEEEEEEEEEEEEEEEEEEEEEEEEEEEEEEEEEE	TRBV5-1*00(165)	TRBD2*00(45)	TRBJ2-4*00(195)		554|566|590|0|12||60.0	19|28|48|15|24||45.0	31|42|70|28|39||55.0												TGCGCCAGCAGCACAACTAGCGGGGGTTTTCAGTACTTC	36								CASSTTSGGFQYF		:::::::::0:-4:12:15:-3:-4:24:28:-11:39:::	TLML_7_	RNA
16778	CLONES_TRBTLML_7__apheresis_TCR-JV_cDNA_21_TCCGTCTA_merged_170000.txt	25341	1	3.22737e-05	TGCGCCAGCAGCAGGGGGACGGGGAATGAGCAGTTCTTC	EEEEE<EEEEEEEEEEEEEEEEEEEEEEEEEEEEEEEEE	TRBV5-1*00(715)	TRBD1*00(30)	TRBJ2-1*00(130)		554|566|590|0|12||60.0	17|23|36|12|18||30.0	27|42|70|24|39||75.0												TGCGCCAGCAGCAGGGGGACGGGGAATGAGCAGTTCTTC	27								CASSRGTGNEQFF		:::::::::0:-4:12:12:-5:-1:18:24:-7:39:::	TLML_7_	RNA
16779	CLONES_TRBTLML_7__apheresis_TCR-JV_cDNA_21_TCCGTCTA_merged_170000.txt	25342	1	3.22737e-05	TGCGCCAGCAGCAGGGGACAGGGATATGGCTACACCTTC	EEEEEAAEEEEEEEEEEEEEEEAEEEEEEEEEEEAEAEE	TRBV5-1*00(515)	TRBD1*00(45)	TRBJ1-2*00(215)		554|566|590|0|12||60.0	12|21|36|14|23||45.0	25|40|68|24|39||75.0												TGCGCCAGCAGCAGGGGACAGGGATATGGCTACACCTTC	32								CASSRGQGYGYTF		:::::::::0:-4:12:14:0:-3:23:24:-5:39:::	TLML_7_	RNA
16780	CLONES_TRBTLML_7__apheresis_TCR-JV_cDNA_21_TCCGTCTA_merged_170000.txt	25343	1	3.22737e-05	TGCGCCAGCAGCAAGGGAGAGACCGGGGAGCTGTTTTTT	EEEEEEEEEEEEEEEEEEEEEEEEEEEEEEEEEEEEEEE	TRBV5-1*00(118)	TRBD2*00(25)	TRBJ2-2*00(230)		554|566|590|0|12||60.0	25|30|48|14|19||25.0	25|43|71|21|39||90.0												TGCGCCAGCAGCAAGGGAGAGACCGGGGAGCTGTTTTTT	36								CASSKGETGELFF		:::::::::0:-4:12:14:-9:-2:19:21:-5:39:::	TLML_7_	RNA
16781	CLONES_TRBTLML_7__apheresis_TCR-JV_cDNA_21_TCCGTCTA_merged_170000.txt	25344	1	3.22737e-05	TGCGCCAGCAGCAAATTGGGGTAATACGAGCAGTACTTC	EEEEAEEEEEEEEEEEEEEEEEEEEEEEEEEEEEEEEEE	TRBV23-1*00(544)		TRBJ2-7*00(215)		580|591|617|0|11||55.0		24|39|67|24|39||75.0												TGCGCCAGCAGCAAATTGGGGTAATACGAGCAGTACTTC	32								CASSKLG*YEQYF		:::::::::0:-6:11:::::24:-4:39:::	TLML_7_	RNA
16782	CLONES_TRBTLML_7__apheresis_TCR-JV_cDNA_21_TCCGTCTA_merged_170000.txt	25345	1	3.22737e-05	TGCGCCAGCAGGGCGGATCCCTACAATGAGCAGTTCTTC	EEEEEEEEEEEEEEEEEEEAEEEEEEEEEEEEEEEEAEA	TRBV5-1*00(457)		TRBJ2-1*00(240)		554|565|590|0|11||55.0		22|42|70|19|39||100.0												TGCGCCAGCAGGGCGGATCCCTACAATGAGCAGTTCTTC	32								CASRADPYNEQFF		:::::::::0:-5:11:::::19:-2:39:::	TLML_7_	RNA
16783	CLONES_TRBTLML_7__apheresis_TCR-JV_cDNA_21_TCCGTCTA_merged_170000.txt	25346	1	3.22737e-05	TGCGCCAGCAGGGGACAGGGAGGCAATGAGCAGTTCTTC	AEEEEE6EEAAAEAEEEAAEE<AEEEEEAEEEEEEEEEE	TRBV4-1*00(865)	TRBD1*00(45)	TRBJ2-1*00(220)		537|548|574|0|11||55.0	12|21|36|11|20||45.0	26|42|70|23|39||80.0												TGCGCCAGCAGGGGACAGGGAGGCAATGAGCAGTTCTTC	21								CASRGQGGNEQFF		:::::::::0:-6:11:11:0:-3:20:23:-6:39:::	TLML_7_	RNA
16784	CLONES_TRBTLML_7__apheresis_TCR-JV_cDNA_21_TCCGTCTA_merged_170000.txt	25347	1	3.22737e-05	TGCGCCAGCAGGAAGGCCGGGGCCAACGTCCTGACTTTC	EEEEEE6EEEEEEEEEEEEEEEEEEEEEEEEEEEEEEEE	TRBV5-1*00(470)		TRBJ2-6*00(245)		554|565|590|0|11||55.0		24|45|73|18|39||105.0												TGCGCCAGCAGGAAGGCCGGGGCCAACGTCCTGACTTTC	21								CASRKAGANVLTF		:::::::::0:-5:11:::::18:-4:39:::	TLML_7_	RNA
16785	CLONES_TRBTLML_7__apheresis_TCR-JV_cDNA_21_TCCGTCTA_merged_170000.txt	25348	1	3.22737e-05	TGCGCCAGCAGATGGTACGAGGAAGAGACCCAGTACTTC	EEEEEEEEEEEEEEEEEEEEEEEEEEEEEEEEEEEEEEE	TRBV5-1*00(100)		TRBJ2-5*00(225)		554|565|590|0|11||55.0		23|40|68|22|39||85.0												TGCGCCAGCAGATGGTACGAGGAAGAGACCCAGTACTTC	36								CASRWYEEETQYF		:::::::::0:-5:11:::::22:-3:39:::	TLML_7_	RNA
16786	CLONES_TRBTLML_7__apheresis_TCR-JV_cDNA_21_TCCGTCTA_merged_170000.txt	25349	1	3.22737e-05	TGCGCCAGCAGACTGGACGGCGCCAATGAGCAGTTCTTC	EEEEEEEEEEEEEEEEEEEEEEEEEEEEEEEEEEEEEEE	TRBV5-1*00(335)	TRBD1*00(25)	TRBJ2-1*00(220)		554|565|590|0|11||55.0	21|26|36|18|23||25.0	26|42|70|23|39||80.0												TGCGCCAGCAGACTGGACGGCGCCAATGAGCAGTTCTTC	36								CASRLDGANEQFF		:::::::::0:-5:11:18:-9:2:23:23:-6:39:::	TLML_7_	RNA
16787	CLONES_TRBTLML_7__apheresis_TCR-JV_cDNA_21_TCCGTCTA_merged_170000.txt	25350	1	3.22737e-05	TGCGCCAGCAGACCCGACAGAAATCAGCCCCAGCATTTT	EEEEEEEEEEEEEAEEEEEEEEEEEEAEEEEAEEEEEEE	TRBV5-1*00(340)	TRBD1*00(25)	TRBJ1-5*00(230)		554|565|590|0|11||55.0	14|19|36|15|20||25.0	24|42|70|21|39||90.0												TGCGCCAGCAGACCCGACAGAAATCAGCCCCAGCATTTT	32								CASRPDRNQPQHF		:::::::::0:-5:11:15:-2:-5:20:21:-4:39:::	TLML_7_	RNA
16788	CLONES_TRBTLML_7__apheresis_TCR-JV_cDNA_21_TCCGTCTA_merged_170000.txt	25351	1	3.22737e-05	TGCGCCAGCAGACACTCCTATAATTCACCCCTCCACTTT	EEAEEEEEEEEEEEEEEEEEEEEEEEEEEEEEEEEEEEE	TRBV4-3*00(1015)		TRBJ1-6*00(214)		537|548|574|0|11||55.0		20|45|73|14|39||125.0												TGCGCCAGCAGACACTCCTATAATTCACCCCTCCACTTT	32								CASRHSYNSPLHF		:::::::::0:-6:11:::::14:0:39:::	TLML_7_	RNA
16789	CLONES_TRBTLML_7__apheresis_TCR-JV_cDNA_21_TCCGTCTA_merged_170000.txt	25352	1	3.22737e-05	TGCGCCAGCAATGCAGGGGGACAAGAGACCCAGTACTTC	EEEEEEEEEEEEEEEEEEEEEEEEEEEEEEEEEEEEEEE	TRBV5-1*00(104)	TRBD1*00(35)	TRBJ2-5*00(230)		554|564|590|0|10||50.0	16|23|36|13|20||35.0	22|40|68|21|39||90.0												TGCGCCAGCAATGCAGGGGGACAAGAGACCCAGTACTTC	36								CASNAGGQETQYF		:::::::::0:-6:10:13:-4:-1:20:21:-2:39:::	TLML_7_	RNA
16790	CLONES_TRBTLML_7__apheresis_TCR-JV_cDNA_21_TCCGTCTA_merged_170000.txt	25353	1	3.22737e-05	TGCGCGGGGAAAGGTGGGACAGACTACGAGCAGTACTTC	EEEEEEEEEEEEEEEEEEEEEEEEEEEEEEEEEEEEEEA	TRBV29-1*00(120)	TRBD1*00(35)	TRBJ2-7*00(220)		700|703|734|0|3||15.0	12|19|36|15|22||35.0	23|39|67|23|39||80.0												TGCGCGGGGAAAGGTGGGACAGACTACGAGCAGTACTTC	32								CAGKGGTDYEQYF		:::::::::0:-11:3:15:0:-5:22:23:-3:39:::	TLML_7_	RNA
16791	CLONES_TRBTLML_7__apheresis_TCR-JV_cDNA_21_TCCGTCTA_merged_170000.txt	25397	1	3.22737e-05	TGCAGTTCCTGGGACGGAGGACGATATGGCTACACCTTC	AAEEEAEEEEEAAAEAEEEE<AEEEEE6EEEEEEE<EEE	TRBV20-1*00(335)	TRBD1*00(29),TRBD2*00(29)	TRBJ1-2*00(215)		759|765|793|0|6||30.0	8|17|36|6|15|SC11T|29.0;12|21|48|6|15|SC15T|29.0	25|40|68|24|39||75.0												TGCAGTTCCTGGGACGGAGGACGATATGGCTACACCTTC	21								CSSWDGGRYGYTF		:::::::::0:-8:6:6:4:-7:15:24:-5:39:::	TLML_7_	RNA
16792	CLONES_TRBTLML_7__apheresis_TCR-JV_cDNA_21_TCCGTCTA_merged_170000.txt	25398	1	3.22737e-05	TGCAGTCTAGCCTTGGGACGCGGGGAGACCCAGTACTTC	EEEEEEEEEAEEEEEEEEEEEEEEEEEEEEEEEEEEEEE	TRBV20-1*00(280)	TRBD1*00(25),TRBD2*00(25)	TRBJ2-5*00(215)		759|765|793|0|6||30.0	12|17|36|14|19||25.0;16|21|48|14|19||25.0	25|40|68|24|39||75.0												TGCAGTCTAGCCTTGGGACGCGGGGAGACCCAGTACTTC	32								CSLALGRGETQYF		:::::::::0:-8:6:14:0:-7:19:24:-5:39:::	TLML_7_	RNA
16793	CLONES_TRBTLML_7__apheresis_TCR-JV_cDNA_21_TCCGTCTA_merged_170000.txt	25399	1	3.22737e-05	TGCAGTGTTTGGGACAGAGCTAACTATGGCTACACCTTC	EEEEEEEEEEEEEEEEEEEEEEEEAEEEEEEEEEEEEEE	TRBV20-1*00(415)	TRBD1*00(35)	TRBJ1-2*00(250)		759|766|793|0|7||35.0	12|19|36|10|17||35.0	18|40|68|17|39||110.0												TGCAGTGTTTGGGACAGAGCTAACTATGGCTACACCTTC	32								CSVWDRANYGYTF		:::::::::0:-7:7:10:0:-5:17:17:2:39:::	TLML_7_	RNA
16794	CLONES_TRBTLML_7__apheresis_TCR-JV_cDNA_21_TCCGTCTA_merged_170000.txt	25400	1	3.22737e-05	TGCAGTGTTGGCGGGAGGGCCACAGATACGCAGTATTTT	EEAEEEEEEEEEEEEEEEEEEEEEEEEEEEEEEEEEEEA	TRBV20-1*00(310)	TRBD2*00(50)	TRBJ2-3*00(235)		759|766|793|0|7||35.0	23|33|48|10|20||50.0	22|41|69|20|39||95.0												TGCAGTGTTGGCGGGAGGGCCACAGATACGCAGTATTTT	32								CSVGGRATDTQYF		:::::::::0:-7:7:10:-7:1:20:20:-2:39:::	TLML_7_	RNA
16795	CLONES_TRBTLML_7__apheresis_TCR-JV_cDNA_21_TCCGTCTA_merged_170000.txt	25401	1	3.22737e-05	TGCAGTGTGGAGCGGGGGACCGGGGCTACGCAGTATTTT	EEEEEEEEAEEEEEEEEEEEEEEEEEEEAAAEEEEEEE6	TRBV20-1*00(835)	TRBD1*00(34),TRBD2*00(30)	TRBJ2-3*00(205)		759|766|793|0|7||35.0	12|22|36|15|25|SA17C|34.0;22|28|48|10|16||30.0	28|41|69|26|39||65.0												TGCAGTGTGGAGCGGGGGACCGGGGCTACGCAGTATTTT	21								CSVERGTGATQYF		:::::::::0:-7:7:15:0:-2:25:26:-8:39:::	TLML_7_	RNA
16796	CLONES_TRBTLML_7__apheresis_TCR-JV_cDNA_21_TCCGTCTA_merged_170000.txt	25402	1	3.22737e-05	TGCAGTGCTTTTTCCGACGGCACAGATACGCAGTATTTT	EEEEEEEEEEEEEEEEEEEEEEEEEEEEEEEEEEEEEEE	TRBV20-1*00(590)		TRBJ2-3*00(165)		759|768|793|0|9||45.0		21|41|69|19|39||100.0												TGCAGTGCTTTTTCCGACGGCACAGATACGCAGTATTTT	36								CSAFSDGTDTQYF		:::::::::0:-5:9:::::19:-1:39:::	TLML_7_	RNA
16797	CLONES_TRBTLML_7__apheresis_TCR-JV_cDNA_21_TCCGTCTA_merged_170000.txt	25403	1	3.22737e-05	TGCAGTGCTTTCTCTCCTTCCGTTGATACCCAGTTTTTT	EEEEEEEEEEEEEEEEEAEEEEEEEAEEEEEEE6EEEEE	TRBV20-1*00(115)		TRBJ2-2*00(175)		759|768|793|0|9||45.0		36|43|71|32|39||35.0												TGCAGTGCTTTCTCTCCTTCCGTTGATACCCAGTTTTTT	21								CSAFSPSVDTQFF		:::::::::0:-5:9:::::32:-16:39:::	TLML_7_	RNA
16798	CLONES_TRBTLML_7__apheresis_TCR-JV_cDNA_21_TCCGTCTA_merged_170000.txt	25404	1	3.22737e-05	TGCAGTGCTTTGGGAGGGCCGGGAGAGACCCAGTACTTC	EEEEEEEEEEEEEAEEEEAEEEEEEAEEEEEEEEEEEEE	TRBV20-1*00(345)	TRBD2*00(45)	TRBJ2-5*00(220)		759|768|793|0|9||45.0	25|34|48|11|20||45.0	24|40|68|23|39||80.0												TGCAGTGCTTTGGGAGGGCCGGGAGAGACCCAGTACTTC	32								CSALGGPGETQYF		:::::::::0:-5:9:11:-9:2:20:23:-4:39:::	TLML_7_	RNA
16799	CLONES_TRBTLML_7__apheresis_TCR-JV_cDNA_21_TCCGTCTA_merged_170000.txt	25405	1	3.22737e-05	TGCAGTGCTTTACACTCTCATAATGAAAAACTGTTTTTT	EEEEEEEEEEEEEEEEEEEEEEEEAEAEAEEEEEEEEEE	TRBV20-1*00(410)		TRBJ1-4*00(235)		759|768|793|0|9||45.0		24|43|71|20|39||95.0												TGCAGTGCTTTACACTCTCATAATGAAAAACTGTTTTTT	32								CSALHSHNEKLFF		:::::::::0:-5:9:::::20:-4:39:::	TLML_7_	RNA
16800	CLONES_TRBTLML_7__apheresis_TCR-JV_cDNA_21_TCCGTCTA_merged_170000.txt	25406	1	3.22737e-05	TGCAGTGCTTTACAGGGGGCGTCTAGCCGCTACACCTTC	EEEEEEEEEEEEAEEEEEAEEEEEEEEEEEEEEEEEEEE	TRBV20-1*00(570)	TRBD1*00(50)	TRBJ1-2*00(195)		759|768|793|0|9||45.0	15|25|36|11|21||50.0	29|40|68|28|39||55.0												TGCAGTGCTTTACAGGGGGCGTCTAGCCGCTACACCTTC	32								CSALQGASSRYTF		:::::::::0:-5:9:11:-3:1:21:28:-9:39:::	TLML_7_	RNA
16801	CLONES_TRBTLML_7__apheresis_TCR-JV_cDNA_21_TCCGTCTA_merged_170000.txt	25407	1	3.22737e-05	TGCAGTGCTTCCCGGGAGGGATTCTATGGCTACACCTTC	EEEEEEEEEEEEEAEEEEEEEEAEEEEEEEEEEEEEEEE	TRBV20-1*00(590)	TRBD1*00(40),TRBD2*00(40)	TRBJ1-2*00(220)		759|768|793|0|9||45.0	8|16|36|9|17||40.0;12|20|48|9|17||40.0	24|40|68|23|39||80.0												TGCAGTGCTTCCCGGGAGGGATTCTATGGCTACACCTTC	32								CSASREGFYGYTF		:::::::::0:-5:9:9:4:-8:17:23:-4:39:::	TLML_7_	RNA
16802	CLONES_TRBTLML_7__apheresis_TCR-JV_cDNA_21_TCCGTCTA_merged_170000.txt	25408	1	3.22737e-05	TGCAGTGCTTCGCGGGGGGCTGGAAACACCATATATTTT	EEEEEEEEEEEEEEEEEEEEEEEEEEEEEEEEEEEEEEE	TRBV20-1*00(730)	TRBD1*00(25),TRBD2*00(25)	TRBJ1-3*00(145)		759|768|793|0|9||45.0	18|23|36|13|18||25.0;23|28|48|11|16||25.0	22|42|70|19|39||100.0												TGCAGTGCTTCGCGGGGGGCTGGAAACACCATATATTTT	36								CSASRGAGNTIYF		:::::::::0:-5:9:13:-6:-1:18:19:-2:39:::	TLML_7_	RNA
16803	CLONES_TRBTLML_7__apheresis_TCR-JV_cDNA_21_TCCGTCTA_merged_170000.txt	25409	1	3.22737e-05	TGCAGTGCTTGGCGAGGTGCTAACTATGGCTACACCTTC	EEEEEEAEEEEEEEEEEEEEEEEEEEEEEEEEEEEEEAE	TRBV20-1*00(1149)		TRBJ1-2*00(145)		759|768|793|0|9||45.0		19|40|68|18|39||105.0												TGCAGTGCTTGGCGAGGTGCTAACTATGGCTACACCTTC	32								CSAWRGANYGYTF		:::::::::0:-5:9:::::18:1:39:::	TLML_7_	RNA
16804	CLONES_TRBTLML_7__apheresis_TCR-JV_cDNA_21_TCCGTCTA_merged_170000.txt	25410	1	3.22737e-05	TGCAGTGCTTACAGGGAGTCTCGAAACACCATATATTTT	EEEEEEEEEEEEEEEEEEEEEEEEEEEEEEEEEEEEEEE	TRBV20-1*00(410)	TRBD1*00(30)	TRBJ1-3*00(229)		759|768|793|0|9||45.0	15|21|36|10|16||30.0	21|42|70|18|39|SG24C|89.0												TGCAGTGCTTACAGGGAGTCTCGAAACACCATATATTTT	36								CSAYRESRNTIYF		:::::::::0:-5:9:10:-3:-3:16:18:-1:39:::	TLML_7_	RNA
16805	CLONES_TRBTLML_7__apheresis_TCR-JV_cDNA_21_TCCGTCTA_merged_170000.txt	25411	1	3.22737e-05	TGCAGTGCTCTCTTTTTAGGGGCCTACGAGCAGTACTTC	EEEEAEEEAEEEEEEEEEEEEEEEEEEEEEEEEEEEEEE	TRBV20-1*00(979)	TRBD1*00(25)	TRBJ2-7*00(225)		759|768|793|0|9||45.0	17|22|36|17|22||25.0	22|39|67|22|39||85.0												TGCAGTGCTCTCTTTTTAGGGGCCTACGAGCAGTACTTC	32								CSALFLGAYEQYF		:::::::::0:-5:9:17:-5:-2:22:22:-2:39:::	TLML_7_	RNA
16806	CLONES_TRBTLML_7__apheresis_TCR-JV_cDNA_21_TCCGTCTA_merged_170000.txt	25412	1	3.22737e-05	TGCAGTGCTCTCCAGGGGGTGAACACTGAAGCTTTCTTT	EEEEEEEEEEEEEEEEEEEEEEEEEEEEEEEEEEEEEEE	TRBV20-1*00(305)	TRBD1*00(35)	TRBJ1-1*00(240)		759|768|793|0|9||45.0	16|23|36|12|19||35.0	20|40|68|19|39||100.0												TGCAGTGCTCTCCAGGGGGTGAACACTGAAGCTTTCTTT	36								CSALQGVNTEAFF		:::::::::0:-5:9:12:-4:-1:19:19:0:39:::	TLML_7_	RNA
16807	CLONES_TRBTLML_7__apheresis_TCR-JV_cDNA_21_TCCGTCTA_merged_170000.txt	25413	1	3.22737e-05	TGCAGTGCTCTCGACAGAGCCTCCTATGGCTACACCTTC	EEEEEEEEEEEEEEEEEEEEEEEEEEEEEEEEEEEEEEE	TRBV20-1*00(455)	TRBD1*00(25)	TRBJ1-2*00(220)		759|768|793|0|9||45.0	14|19|36|12|17||25.0	24|40|68|23|39||80.0												TGCAGTGCTCTCGACAGAGCCTCCTATGGCTACACCTTC	36								CSALDRASYGYTF		:::::::::0:-5:9:12:-2:-5:17:23:-4:39:::	TLML_7_	RNA
16808	CLONES_TRBTLML_7__apheresis_TCR-JV_cDNA_21_TCCGTCTA_merged_170000.txt	25414	1	3.22737e-05	TGCAGTGCTCTGGCGGGCGGGACAGATACGCAGTATTTT	EEEEEEEEEEEEEEEEEEEEEEEEEEEEEEEEEEEEEEE	TRBV20-1*00(302)	TRBD2*00(29),TRBD1*00(25)	TRBJ2-3*00(230)		759|768|793|0|9||45.0	23|32|48|12|21|SA28C|29.0;20|25|36|14|19||25.0	23|41|69|21|39||90.0												TGCAGTGCTCTGGCGGGCGGGACAGATACGCAGTATTTT	36								CSALAGGTDTQYF		:::::::::0:-5:9:12:-7:0:21:21:-3:39:::	TLML_7_	RNA
16809	CLONES_TRBTLML_7__apheresis_TCR-JV_cDNA_21_TCCGTCTA_merged_170000.txt	25415	1	3.22737e-05	TGCAGTGCTCTGGACAGGCGTAATGAAAAACTGTTTTTT	EEEEEEEEEEEAAEEEEEEEEEEEEEEEEEEEEEEEEEE	TRBV20-1*00(929)	TRBD1*00(35)	TRBJ1-4*00(235)		759|768|793|0|9||45.0	13|20|36|11|18||35.0	24|43|71|20|39||95.0												TGCAGTGCTCTGGACAGGCGTAATGAAAAACTGTTTTTT	32								CSALDRRNEKLFF		:::::::::0:-5:9:11:-1:-4:18:20:-4:39:::	TLML_7_	RNA
16810	CLONES_TRBTLML_7__apheresis_TCR-JV_cDNA_21_TCCGTCTA_merged_170000.txt	25416	1	3.22737e-05	TGCAGTGCTCTAGCGGGGGGGGCAGATACGCAGTATTTT	EEEEEEEEEEEEEEEEEEEEEEEEEEEEEEEEEEEEEEE	TRBV20-1*00(254)	TRBD2*00(44)	TRBJ2-3*00(225)		759|768|793|0|9||45.0	20|32|48|9|21|SA28G|44.0	24|41|69|22|39||85.0												TGCAGTGCTCTAGCGGGGGGGGCAGATACGCAGTATTTT	36								CSALAGGADTQYF		:::::::::0:-5:9:9:-4:0:21:22:-4:39:::	TLML_7_	RNA
16811	CLONES_TRBTLML_7__apheresis_TCR-JV_cDNA_21_TCCGTCTA_merged_170000.txt	25417	1	3.22737e-05	TGCAGTGCTCCTACCCCGGAGACCACTGAAGCTTTCTTT	EEEEEEEEEAEEEEEEEEEEEEEEEEEEEEEEE<EEEEA	TRBV20-1*00(570)	TRBD1*00(25),TRBD2*00(25)	TRBJ1-1*00(220)		759|768|793|0|9||45.0	9|14|36|14|19||25.0;13|18|48|14|19||25.0	24|40|68|23|39||80.0												TGCAGTGCTCCTACCCCGGAGACCACTGAAGCTTTCTTT	27								CSAPTPETTEAFF		:::::::::0:-5:9:14:3:-10:19:23:-4:39:::	TLML_7_	RNA
16812	CLONES_TRBTLML_7__apheresis_TCR-JV_cDNA_21_TCCGTCTA_merged_170000.txt	25418	1	3.22737e-05	TGCAGTGCTCCCCCCGGACAGTACACTGAAGCTTTCTTT	EEAEEEAEEEEEEEEEEEEEEEEEEAEAEEEAEAEEEEE	TRBV20-1*00(525)	TRBD1*00(34)	TRBJ1-1*00(225)		759|768|793|0|9||45.0	9|19|36|11|21|SG12C|34.0	23|40|68|22|39||85.0												TGCAGTGCTCCCCCCGGACAGTACACTGAAGCTTTCTTT	32								CSAPPGQYTEAFF		:::::::::0:-5:9:11:3:-5:21:22:-3:39:::	TLML_7_	RNA
16813	CLONES_TRBTLML_7__apheresis_TCR-JV_cDNA_21_TCCGTCTA_merged_170000.txt	25419	1	3.22737e-05	TGCAGTGCTCCCCGAGGGAGCTCCCGAACGCAGTTCTTC	EEEEEEEEEEEEEEEEEEEEEEEEEEEEEEEEEEEEEEE	TRBV20-1*00(85)	TRBD2*00(33)	TRBJ2-1*00(190)		759|768|793|0|9||45.0	27|40|48|13|26|SC32ASC33G|33.0	32|42|70|29|39||50.0												TGCAGTGCTCCCCGAGGGAGCTCCCGAACGCAGTTCTTC	36								CSAPRGSSRTQFF		:::::::::0:-5:9:13:-11:8:26:29:-12:39:::	TLML_7_	RNA
16814	CLONES_TRBTLML_7__apheresis_TCR-JV_cDNA_21_TCCGTCTA_merged_170000.txt	25420	1	3.22737e-05	TGCAGTGCTCCGCGGGACAGCAAAAACATTCAGTACTTC	EEEEEEEEEEEEEEEEEEEEEEEEEEEEEEEEEEEEEEE	TRBV20-1*00(158)	TRBD1*00(40)	TRBJ2-4*00(235)		759|768|793|0|9||45.0	11|19|36|12|20||40.0	23|42|70|20|39||95.0												TGCAGTGCTCCGCGGGACAGCAAAAACATTCAGTACTTC	36								CSAPRDSKNIQYF		:::::::::0:-5:9:12:1:-5:20:20:-3:39:::	TLML_7_	RNA
16815	CLONES_TRBTLML_7__apheresis_TCR-JV_cDNA_21_TCCGTCTA_merged_170000.txt	25421	1	3.22737e-05	TGCAGTGCTCCGGCGGGGATGCCCTACGAGCAGTACTTC	EEEEEEEEEEAAEEAEEEEAEAEEEEEEEEEEEEEEEEE	TRBV20-1*00(650)	TRBD2*00(25)	TRBJ2-7*00(225)		759|768|793|0|9||45.0	23|28|48|12|17||25.0	22|39|67|22|39||85.0												TGCAGTGCTCCGGCGGGGATGCCCTACGAGCAGTACTTC	32								CSAPAGMPYEQYF		:::::::::0:-5:9:12:-7:-4:17:22:-2:39:::	TLML_7_	RNA
16816	CLONES_TRBTLML_7__apheresis_TCR-JV_cDNA_21_TCCGTCTA_merged_170000.txt	25422	1	3.22737e-05	TGCAGTGCTCCGGGACAGGGTAATGAAAAACTGTTTTTT	EEEEEEEEEEEEEEEEEEEEEEEEEEEEEEEEEEEEEEE	TRBV20-1*00(435)	TRBD1*00(55)	TRBJ1-4*00(235)		759|768|793|0|9||45.0	10|21|36|9|20||55.0	24|43|71|20|39||95.0												TGCAGTGCTCCGGGACAGGGTAATGAAAAACTGTTTTTT	36								CSAPGQGNEKLFF		:::::::::0:-5:9:9:2:-3:20:20:-4:39:::	TLML_7_	RNA
16817	CLONES_TRBTLML_7__apheresis_TCR-JV_cDNA_21_TCCGTCTA_merged_170000.txt	25423	1	3.22737e-05	TGCAGTGCTCCGGATGAGGGGAACGAAAAACTGTTTTTT	EEEEEEEEEEEEEEEEEEEEEEEEEEEEEEEAEEEEEEE	TRBV20-1*00(635)	TRBD1*00(25),TRBD2*00(25)	TRBJ1-4*00(215)		759|768|793|0|9||45.0	17|22|36|16|21||25.0;27|32|48|15|20||25.0	28|43|71|24|39||75.0												TGCAGTGCTCCGGATGAGGGGAACGAAAAACTGTTTTTT	32								CSAPDEGNEKLFF		:::::::::0:-5:9:16:-5:-2:21:24:-8:39:::	TLML_7_	RNA
16818	CLONES_TRBTLML_7__apheresis_TCR-JV_cDNA_21_TCCGTCTA_merged_170000.txt	25424	1	3.22737e-05	TGCAGTGCTCCGGACAGCTTTCAAGAGACCCAGTACTTC	EEEEEEEEEEEEEEEEEEEEEEEEEEEEEEEEEEEEEEE	TRBV20-1*00(330)	TRBD1*00(30)	TRBJ2-5*00(230)		759|768|793|0|9||45.0	13|19|36|11|17||30.0	22|40|68|21|39||90.0												TGCAGTGCTCCGGACAGCTTTCAAGAGACCCAGTACTTC	36								CSAPDSFQETQYF		:::::::::0:-5:9:11:-1:-5:17:21:-2:39:::	TLML_7_	RNA
16819	CLONES_TRBTLML_7__apheresis_TCR-JV_cDNA_21_TCCGTCTA_merged_170000.txt	25425	1	3.22737e-05	TGCAGTGCTCCGGACAGGGGGCTTAGTGGCTACACCTTC	EEEEEEEEAEEEEEE<EEEEEEAEEEEEEEEEEEEEEEE	TRBV20-1*00(229)	TRBD1*00(55)	TRBJ1-2*00(205)		759|768|793|0|9||45.0	13|24|36|11|22||55.0	27|40|68|26|39||65.0												TGCAGTGCTCCGGACAGGGGGCTTAGTGGCTACACCTTC	27								CSAPDRGLSGYTF		:::::::::0:-5:9:11:-1:0:22:26:-7:39:::	TLML_7_	RNA
16820	CLONES_TRBTLML_7__apheresis_TCR-JV_cDNA_21_TCCGTCTA_merged_170000.txt	25426	1	3.22737e-05	TGCAGTGCTCCACGTCCCGGGACCAGGACCCAGTACTTC	EEEEEEEEEEEEEEEEEEEEEEEEEEEEEEEEEEEEEEE	TRBV20-1*00(540)	TRBD1*00(50),TRBD2*00(50)	TRBJ2-5*00(205)		759|768|793|0|9||45.0	7|17|36|13|23||50.0;11|21|48|13|23||50.0	27|40|68|26|39||65.0												TGCAGTGCTCCACGTCCCGGGACCAGGACCCAGTACTTC	36								CSAPRPGTRTQYF		:::::::::0:-5:9:13:5:-7:23:26:-7:39:::	TLML_7_	RNA
16821	CLONES_TRBTLML_7__apheresis_TCR-JV_cDNA_21_TCCGTCTA_merged_170000.txt	25427	1	3.22737e-05	TGCAGTGCTCGCAGGGTGGTTAGCACTGAAGCTTTCTTT	AEEEEEEEEEE<EAEAEEEEEEEEEEEEEAEAEEEEEEE	TRBV20-1*00(605)	TRBD1*00(25)	TRBJ1-1*00(220)		759|768|793|0|9||45.0	16|21|36|11|16||25.0	24|40|68|23|39||80.0												TGCAGTGCTCGCAGGGTGGTTAGCACTGAAGCTTTCTTT	27								CSARRVVSTEAFF		:::::::::0:-5:9:11:-4:-3:16:23:-4:39:::	TLML_7_	RNA
16822	CLONES_TRBTLML_7__apheresis_TCR-JV_cDNA_21_TCCGTCTA_merged_170000.txt	25428	1	3.22737e-05	TGCAGTGCTCGGAGCTCTGGGGCCAACGTCCTGACTTTC	EEEEEEEEEEEEEEEEEEEEEEEEEEEEEEEEEEEEEEE	TRBV20-1*00(450)		TRBJ2-6*00(280)		759|768|793|0|9||45.0		17|45|73|11|39||140.0												TGCAGTGCTCGGAGCTCTGGGGCCAACGTCCTGACTTTC	36								CSARSSGANVLTF		:::::::::0:-5:9:::::11:3:39:::	TLML_7_	RNA
16823	CLONES_TRBTLML_7__apheresis_TCR-JV_cDNA_21_TCCGTCTA_merged_170000.txt	25429	1	3.22737e-05	TGCAGTGCTCGACGGTTGCTAGGCTACGAGCAGTACTTC	EEEEEEEEEEEEEEE7EEEEEEAEEEEEEEEEEEEEEEE	TRBV20-1*00(425)	TRBD2*00(25)	TRBJ2-7*00(220)		759|768|793|0|9||45.0	7|12|48|17|22||25.0	23|39|67|23|39||80.0												TGCAGTGCTCGACGGTTGCTAGGCTACGAGCAGTACTTC	22								CSARRLLGYEQYF		:::::::::0:-5:9:17:9:-20:22:23:-3:39:::	TLML_7_	RNA
16824	CLONES_TRBTLML_7__apheresis_TCR-JV_cDNA_21_TCCGTCTA_merged_170000.txt	25430	1	3.22737e-05	TGCAGTGCTCGAGGCGGGGGGCGTGAGGAGCAGTACTTC	EEEEEAEEEEEEEEEEEEEEEEEAEEEEEEEEEEEEEEE	TRBV20-1*00(704)	TRBD1*00(35)	TRBJ2-7*00(95)		759|772|793|0|13|SA768C|49.0	18|25|36|16|23||35.0	27|39|67|27|39||60.0												TGCAGTGCTCGAGGCGGGGGGCGTGAGGAGCAGTACTTC	32								CSARGGGREEQYF		:::::::::0:-1:13:16:-6:1:23:27:-7:39:::	TLML_7_	RNA
16825	CLONES_TRBTLML_7__apheresis_TCR-JV_cDNA_21_TCCGTCTA_merged_170000.txt	25431	1	3.22737e-05	TGCAGTGCTCAGACAGGGCGGGGTTCACCCCTCCACTTT	EEEEEEEEEEEEEEEEEEEEEEEEEEEEEEEEEEEEEEE	TRBV20-1*00(715)	TRBD1*00(35)	TRBJ1-6*00(204)		759|768|793|0|9||45.0	14|21|36|11|18||35.0	29|45|73|23|39||80.0												TGCAGTGCTCAGACAGGGCGGGGTTCACCCCTCCACTTT	36								CSAQTGRGSPLHF		:::::::::0:-5:9:11:-2:-3:18:23:-9:39:::	TLML_7_	RNA
16826	CLONES_TRBTLML_7__apheresis_TCR-JV_cDNA_21_TCCGTCTA_merged_170000.txt	25432	1	3.22737e-05	TGCAGTGCTCAAGAGGGTCCACAAGAGACCCAGTACTTC	EEEEE<EEEEEEEEEEEEEEEEEEEEEEEEEEEEEEEEE	TRBV20-1*00(829)	TRBD2*00(25)	TRBJ2-5*00(230)		759|768|793|0|9||45.0	27|32|48|12|17||25.0	22|40|68|21|39||90.0												TGCAGTGCTCAAGAGGGTCCACAAGAGACCCAGTACTTC	27								CSAQEGPQETQYF		:::::::::0:-5:9:12:-11:0:17:21:-2:39:::	TLML_7_	RNA
16827	CLONES_TRBTLML_7__apheresis_TCR-JV_cDNA_21_TCCGTCTA_merged_170000.txt	25433	1	3.22737e-05	TGCAGTGCTGTTGAGACAGTGAACACTGAAGCTTTCTTT	EEEEEEEEEEEEEEEEEEEEEEEEEEEEEEEEEEEEEEE	TRBV20-1*00(605)	TRBD1*00(25)	TRBJ1-1*00(240)		759|768|793|0|9||45.0	14|19|36|14|19||25.0	20|40|68|19|39||100.0												TGCAGTGCTGTTGAGACAGTGAACACTGAAGCTTTCTTT	36								CSAVETVNTEAFF		:::::::::0:-5:9:14:-2:-5:19:19:0:39:::	TLML_7_	RNA
16828	CLONES_TRBTLML_7__apheresis_TCR-JV_cDNA_21_TCCGTCTA_merged_170000.txt	25434	1	3.22737e-05	TGCAGTGCTGTACCGGGACAGAGCTACGAGCAGTACTTC	EEEEEEEEEEEEEEEEEEEEEEEEEEEEEEEEEEEEEEE	TRBV20-1*00(370)	TRBD1*00(45)	TRBJ2-7*00(220)		759|768|793|0|9||45.0	10|19|36|12|21||45.0	23|39|67|23|39||80.0												TGCAGTGCTGTACCGGGACAGAGCTACGAGCAGTACTTC	36								CSAVPGQSYEQYF		:::::::::0:-5:9:12:2:-5:21:23:-3:39:::	TLML_7_	RNA
16829	CLONES_TRBTLML_7__apheresis_TCR-JV_cDNA_21_TCCGTCTA_merged_170000.txt	25435	1	3.22737e-05	TGCAGTGCTGGTAACAGTCCCGGCAACGAGCAGTACTTC	EEEEEEEEEEEEEEEEEEEEEEEEEAEEEEEEEEEEEEE	TRBV20-1*00(660)	TRBD2*00(40),TRBD1*00(35)	TRBJ2-7*00(210)		759|768|793|0|9||45.0	10|18|48|15|23||40.0;7|14|36|16|23||35.0	25|39|67|25|39||70.0												TGCAGTGCTGGTAACAGTCCCGGCAACGAGCAGTACTTC	32								CSAGNSPGNEQYF		:::::::::0:-5:9:15:6:-14:23:25:-5:39:::	TLML_7_	RNA
16830	CLONES_TRBTLML_7__apheresis_TCR-JV_cDNA_21_TCCGTCTA_merged_170000.txt	25436	1	3.22737e-05	TGCAGTGCTGGCGGGCTAGTATCAAATGAGCAGTTCTTC	EEEEEEE66EEEEEEAEEEEEEEEEEEEEEEEEEEEEEE	TRBV20-1*00(470)	TRBD2*00(30)	TRBJ2-1*00(215)		759|768|793|0|9||45.0	7|13|48|14|20||30.0	27|42|70|24|39||75.0												TGCAGTGCTGGCGGGCTAGTATCAAATGAGCAGTTCTTC	21								CSAGGLVSNEQFF		:::::::::0:-5:9:14:9:-19:20:24:-7:39:::	TLML_7_	RNA
16831	CLONES_TRBTLML_7__apheresis_TCR-JV_cDNA_21_TCCGTCTA_merged_170000.txt	25437	1	3.22737e-05	TGCAGTGCTGGGGCCATAGCCAAAAACATTCAGTACTTC	EAEEEEEEEEE<EEEEEEEEEEEEEEEEEEEEEEEEEEA	TRBV20-1*00(485)	TRBD1*00(25),TRBD2*00(25)	TRBJ2-4*00(255)		759|768|793|0|9||45.0	19|24|36|9|14||25.0;29|34|48|10|15||25.0	19|42|70|16|39||115.0												TGCAGTGCTGGGGCCATAGCCAAAAACATTCAGTACTTC	27								CSAGAIAKNIQYF		:::::::::0:-5:9:9:-7:0:14:16:1:39:::	TLML_7_	RNA
16832	CLONES_TRBTLML_7__apheresis_TCR-JV_cDNA_21_TCCGTCTA_merged_170000.txt	25438	1	3.22737e-05	TGCAGTGCTGGGGGGACCCGGGATGAAAAACTGTTTTTT	EEEEEEEEEEEEEEEEEEEEEEEEEEEEEEEEEEEEEEE	TRBV20-1*00(665)	TRBD1*00(30),TRBD2*00(30)	TRBJ1-4*00(225)		759|768|793|0|9||45.0	9|15|36|16|22||30.0;13|19|48|16|22||30.0	26|43|71|22|39||85.0												TGCAGTGCTGGGGGGACCCGGGATGAAAAACTGTTTTTT	36								CSAGGTRDEKLFF		:::::::::0:-5:9:16:3:-9:22:22:-6:39:::	TLML_7_	RNA
16833	CLONES_TRBTLML_7__apheresis_TCR-JV_cDNA_21_TCCGTCTA_merged_170000.txt	25439	1	3.22737e-05	TGCAGTGCTGGGGGACAGAACACCGGGGAGCTGTTTTTT	EEEEEEEEEEEEEEEEEEEEEEEEEEEEEEEEEEEEEEE	TRBV20-1*00(515)	TRBD1*00(30)	TRBJ2-2*00(250)		759|768|793|0|9||45.0	12|18|36|11|17||30.0	21|43|71|17|39||110.0												TGCAGTGCTGGGGGACAGAACACCGGGGAGCTGTTTTTT	36								CSAGGQNTGELFF		:::::::::0:-5:9:11:0:-6:17:17:-1:39:::	TLML_7_	RNA
16834	CLONES_TRBTLML_7__apheresis_TCR-JV_cDNA_21_TCCGTCTA_merged_170000.txt	25440	1	3.22737e-05	TGCAGTGCTGGGGACAGGGGAAACTATGGCTACACCTTC	EEEEEEEEEEEEEEEEEEEEEEEEEEEEEEEEEEEEEEE	TRBV20-1*00(165)	TRBD1*00(50)	TRBJ1-2*00(230)		759|768|793|0|9||45.0	12|22|36|10|20||50.0	22|40|68|21|39||90.0												TGCAGTGCTGGGGACAGGGGAAACTATGGCTACACCTTC	36								CSAGDRGNYGYTF		:::::::::0:-5:9:10:0:-2:20:21:-2:39:::	TLML_7_	RNA
16835	CLONES_TRBTLML_7__apheresis_TCR-JV_cDNA_21_TCCGTCTA_merged_170000.txt	25441	1	3.22737e-05	TGCAGTGCTGGGAGGGGGCGAAATGAAAAACTGTTTTTT	EEEEEEEEEEEEEEEEEEEEEEEEEEEEEEEEEEEEEEE	TRBV20-1*00(145)	TRBD1*00(40),TRBD2*00(35)	TRBJ1-4*00(230)		759|768|793|0|9||45.0	17|25|36|12|20||40.0;25|32|48|9|16||35.0	25|43|71|21|39||90.0												TGCAGTGCTGGGAGGGGGCGAAATGAAAAACTGTTTTTT	36								CSAGRGRNEKLFF		:::::::::0:-5:9:12:-5:1:20:21:-5:39:::	TLML_7_	RNA
16836	CLONES_TRBTLML_7__apheresis_TCR-JV_cDNA_21_TCCGTCTA_merged_170000.txt	25442	1	3.22737e-05	TGCAGTGCTGGAGGGACAGGGGGCTCACCCCTCCACTTT	EEEEEEEEEEEEEEEEEEEEEEEEEEEEEEEEEEEEEEE	TRBV20-1*00(244)	TRBD1*00(55)	TRBJ1-6*00(215)		759|772|793|0|13|SA768G|49.0	13|24|36|13|24||55.0	30|45|73|24|39||75.0												TGCAGTGCTGGAGGGACAGGGGGCTCACCCCTCCACTTT	36								CSAGGTGGSPLHF		:::::::::0:-1:13:13:-1:0:24:24:-10:39:::	TLML_7_	RNA
16837	CLONES_TRBTLML_7__apheresis_TCR-JV_cDNA_21_TCCGTCTA_merged_170000.txt	25443	1	3.22737e-05	TGCAGTGCTGGAGACAGCTCTAACTATGGCTACACCTTC	EEEE6EEEEEEEEEEEEEEEEEEEEEEEEEEEEEEEEEE	TRBV20-1*00(159)		TRBJ1-2*00(240)		759|773|793|0|14|SA768G|54.0		20|40|68|19|39||100.0												TGCAGTGCTGGAGACAGCTCTAACTATGGCTACACCTTC	21								CSAGDSSNYGYTF		:::::::::0:0:14:::::19:0:39:::	TLML_7_	RNA
16838	CLONES_TRBTLML_7__apheresis_TCR-JV_cDNA_21_TCCGTCTA_merged_170000.txt	25444	1	3.22737e-05	TGCAGTGCTGAGGTCAGGGGATGGACTGAAGCTTTCTTT	EEEEEEEEEAEEEEEEEEEEEEEEEEEEEEEEEEEEEEE	TRBV20-1*00(270)	TRBD1*00(30)	TRBJ1-1*00(215)		759|768|793|0|9||45.0	16|22|36|14|20||30.0	25|40|68|24|39||75.0												TGCAGTGCTGAGGTCAGGGGATGGACTGAAGCTTTCTTT	32								CSAEVRGWTEAFF		:::::::::0:-5:9:14:-4:-2:20:24:-5:39:::	TLML_7_	RNA
16839	CLONES_TRBTLML_7__apheresis_TCR-JV_cDNA_21_TCCGTCTA_merged_170000.txt	25445	1	3.22737e-05	TGCAGTGCTGAAGGACAGGGGAGCCAGCCCCAGCATTTT	EEEE<EEEEEEEEAEAEEEAEEEEEEEEEEEEEEEEEEE	TRBV20-1*00(715)	TRBD1*00(45)	TRBJ1-5*00(215)		759|768|793|0|9||45.0	13|22|36|12|21||45.0	27|42|70|24|39||75.0												TGCAGTGCTGAAGGACAGGGGAGCCAGCCCCAGCATTTT	27								CSAEGQGSQPQHF		:::::::::0:-5:9:12:-1:-2:21:24:-7:39:::	TLML_7_	RNA
16840	CLONES_TRBTLML_7__apheresis_TCR-JV_cDNA_21_TCCGTCTA_merged_170000.txt	25446	1	3.22737e-05	TGCAGTGCTGAAAGCGGGAGCTCCTACGAGCAGTACTTC	EEEEEEEEEEEEEEEEEEEEEEEEEEEEEEEEEEEEEEE	TRBV20-1*00(335)		TRBJ2-7*00(255)		759|768|793|0|9||45.0		16|39|67|16|39||115.0												TGCAGTGCTGAAAGCGGGAGCTCCTACGAGCAGTACTTC	36								CSAESGSSYEQYF		:::::::::0:-5:9:::::16:4:39:::	TLML_7_	RNA
16841	CLONES_TRBTLML_7__apheresis_TCR-JV_cDNA_21_TCCGTCTA_merged_170000.txt	25447	1	3.22737e-05	TGCAGTGCTATTCAGAGGCCCCAAGAGACCCAGTACTTC	EEEEEEEEEEAEAEEEEEEEEEEEEEEEEEEEEEEEEEE	TRBV20-1*00(285)		TRBJ2-5*00(235)		759|769|793|0|10||50.0		21|40|68|20|39||95.0												TGCAGTGCTATTCAGAGGCCCCAAGAGACCCAGTACTTC	32								CSAIQRPQETQYF		:::::::::0:-4:10:::::20:-1:39:::	TLML_7_	RNA
16842	CLONES_TRBTLML_7__apheresis_TCR-JV_cDNA_21_TCCGTCTA_merged_170000.txt	25448	1	3.22737e-05	TGCAGTGCTATCAGGGGGCTGTCCTACGAGCAGTACTTC	EEEEEEEEEEEEEEEEEEEEEEEEEEEEAEEEEEEEEEE	TRBV20-1*00(240)	TRBD1*00(40)	TRBJ2-7*00(230)		759|769|793|0|10||50.0	16|24|36|11|19||40.0	21|39|67|21|39||90.0												TGCAGTGCTATCAGGGGGCTGTCCTACGAGCAGTACTTC	32								CSAIRGLSYEQYF		:::::::::0:-4:10:11:-4:0:19:21:-1:39:::	TLML_7_	RNA
16843	CLONES_TRBTLML_7__apheresis_TCR-JV_cDNA_21_TCCGTCTA_merged_170000.txt	25449	1	3.22737e-05	TGCAGTGCTATGGGACTAGCGGACAATGAGCAGTTCTTC	EEEAEEEEEEEEEEEEEEEEEEEEEEEEAEEEEEEEEEE	TRBV20-1*00(510)	TRBD2*00(55)	TRBJ2-1*00(225)		759|769|793|0|10||50.0	16|27|48|11|22||55.0	25|42|70|22|39||85.0												TGCAGTGCTATGGGACTAGCGGACAATGAGCAGTTCTTC	32								CSAMGLADNEQFF		:::::::::0:-4:10:11:0:-5:22:22:-5:39:::	TLML_7_	RNA
16844	CLONES_TRBTLML_7__apheresis_TCR-JV_cDNA_21_TCCGTCTA_merged_170000.txt	25450	1	3.22737e-05	TGCAGTGCTACCCGGGACCAACCCTACGAGCAGTACTTC	EEEEEEEEEEEEEEEEEEEEEEEEEAEEEEEEEEEEEEE	TRBV20-1*00(640)	TRBD1*00(40),TRBD2*00(40)	TRBJ2-7*00(225)		759|769|793|0|10||50.0	9|17|36|10|18||40.0;13|21|48|10|18||40.0	22|39|67|22|39||85.0												TGCAGTGCTACCCGGGACCAACCCTACGAGCAGTACTTC	32								CSATRDQPYEQYF		:::::::::0:-4:10:10:3:-7:18:22:-2:39:::	TLML_7_	RNA
16845	CLONES_TRBTLML_7__apheresis_TCR-JV_cDNA_21_TCCGTCTA_merged_170000.txt	25451	1	3.22737e-05	TGCAGTGCTACCCGGACAGAAAATGAAAAACTGTTTTTT	EEEEEEEEEEEEEEEEEEEEEEEEEEEEEEEEEEEEEEE	TRBV20-1*00(305)	TRBD1*00(30)	TRBJ1-4*00(230)		759|769|793|0|10||50.0	13|19|36|13|19||30.0	25|43|71|21|39||90.0												TGCAGTGCTACCCGGACAGAAAATGAAAAACTGTTTTTT	36								CSATRTENEKLFF		:::::::::0:-4:10:13:-1:-5:19:21:-5:39:::	TLML_7_	RNA
16846	CLONES_TRBTLML_7__apheresis_TCR-JV_cDNA_21_TCCGTCTA_merged_170000.txt	25452	1	3.22737e-05	TGCAGTGCTACCGGGTCGGGACGAGATACGCAGTATTTT	EEEEEEEEEEEEEEEEEEEEEEEEEEEEEEEEEEEEEEE	TRBV20-1*00(96)	TRBD1*00(30),TRBD2*00(30)	TRBJ2-3*00(220)		759|769|793|0|10||50.0	11|17|36|16|22||30.0;15|21|48|16|22||30.0	25|41|69|23|39||80.0												TGCAGTGCTACCGGGTCGGGACGAGATACGCAGTATTTT	36								CSATGSGRDTQYF		:::::::::0:-4:10:16:1:-7:22:23:-5:39:::	TLML_7_	RNA
16847	CLONES_TRBTLML_7__apheresis_TCR-JV_cDNA_21_TCCGTCTA_merged_170000.txt	25453	1	3.22737e-05	TGCAGTGCTACCGGGACAACCGATGAAAAACTGTTTTTT	EEEEEEEEEEEEEEEEEEEEEEEEEEEEEEEEEEEEEEE	TRBV20-1*00(974)	TRBD1*00(40),TRBD2*00(35)	TRBJ1-4*00(160)		759|769|793|0|10||50.0	10|18|36|10|18||40.0;14|21|48|10|17||35.0	26|43|71|22|39||85.0												TGCAGTGCTACCGGGACAACCGATGAAAAACTGTTTTTT	36								CSATGTTDEKLFF		:::::::::0:-4:10:10:2:-6:18:22:-6:39:::	TLML_7_	RNA
16848	CLONES_TRBTLML_7__apheresis_TCR-JV_cDNA_21_TCCGTCTA_merged_170000.txt	25454	1	3.22737e-05	TGCAGTGCTACGGGACAGCTCTCCTACGAGCAGTACTTC	EEEEEEEEEEEEEEEEEEEEEEEEEEEEEEEEEEEEEEE	TRBV20-1*00(193)	TRBD1*00(40)	TRBJ2-7*00(235)		759|769|793|0|10||50.0	11|19|36|10|18||40.0	20|39|67|20|39||95.0												TGCAGTGCTACGGGACAGCTCTCCTACGAGCAGTACTTC	36								CSATGQLSYEQYF		:::::::::0:-4:10:10:1:-5:18:20:0:39:::	TLML_7_	RNA
16849	CLONES_TRBTLML_7__apheresis_TCR-JV_cDNA_21_TCCGTCTA_merged_170000.txt	25455	1	3.22737e-05	TGCAGTGCTACGAGACAGATGAACACTGAAGCTTTCTTT	EEEEEEEEEEEEEEEEEEEEEEEEEEEEEEEEEEEEEEE	TRBV20-1*00(103)	TRBD1*00(25)	TRBJ1-1*00(245)		759|769|793|0|10||50.0	14|19|36|13|18||25.0	19|40|68|18|39||105.0												TGCAGTGCTACGAGACAGATGAACACTGAAGCTTTCTTT	36								CSATRQMNTEAFF		:::::::::0:-4:10:13:-2:-5:18:18:1:39:::	TLML_7_	RNA
16850	CLONES_TRBTLML_7__apheresis_TCR-JV_cDNA_21_TCCGTCTA_merged_170000.txt	25456	1	3.22737e-05	TGCAGTGCTACACCCCGACCAGAAGAGACCCAGTACTTC	EEEEEEEEEEEEEEEEEEEEEEEEEEEEEEEEEEEEEEE	TRBV20-1*00(120)		TRBJ2-5*00(225)		759|769|793|0|10||50.0		23|40|68|22|39||85.0												TGCAGTGCTACACCCCGACCAGAAGAGACCCAGTACTTC	36								CSATPRPEETQYF		:::::::::0:-4:10:::::22:-3:39:::	TLML_7_	RNA
16851	CLONES_TRBTLML_7__apheresis_TCR-JV_cDNA_21_TCCGTCTA_merged_170000.txt	25457	1	3.22737e-05	TGCAGTGCTAGTCCCTTGACTAGTCATGAGCAGTTCTTC	EAEEEEEEEEEEEEEEEEA<E<EEEEEAEEEEEEEEEE<	TRBV20-1*00(240)	TRBD2*00(30)	TRBJ2-1*00(210)		759|770|793|0|11||55.0	8|14|48|19|25||30.0	28|42|70|25|39||70.0												TGCAGTGCTAGTCCCTTGACTAGTCATGAGCAGTTCTTC	27								CSASPLTSHEQFF		:::::::::0:-3:11:19:8:-18:25:25:-8:39:::	TLML_7_	RNA
16852	CLONES_TRBTLML_7__apheresis_TCR-JV_cDNA_21_TCCGTCTA_merged_170000.txt	25458	1	3.22737e-05	TGCAGTGCTAGTCGGCAGCTTAACACTGAAGCTTTCTTT	EEEEEEEEEEEEEE6EEEEEEEEEEEEEEEEEEEEEEEE	TRBV20-1*00(824)		TRBJ1-1*00(230)		759|770|793|0|11||55.0		22|40|68|21|39||90.0												TGCAGTGCTAGTCGGCAGCTTAACACTGAAGCTTTCTTT	21								CSASRQLNTEAFF		:::::::::0:-3:11:::::21:-2:39:::	TLML_7_	RNA
16853	CLONES_TRBTLML_7__apheresis_TCR-JV_cDNA_21_TCCGTCTA_merged_170000.txt	25459	1	3.22737e-05	TGCAGTGCTAGTGCTGACGGGGGGAACGAGCAGTACTTC	EEEEEEEEEEEAEEEEEEEEEEAEEEEAAEEEEEE<EEE	TRBV20-1*00(420)	TRBD1*00(29)	TRBJ2-7*00(210)		759|770|793|0|11||55.0	14|23|36|15|24|SA17G|29.0	25|39|67|25|39||70.0												TGCAGTGCTAGTGCTGACGGGGGGAACGAGCAGTACTTC	27								CSASADGGNEQYF		:::::::::0:-3:11:15:-2:-1:24:25:-5:39:::	TLML_7_	RNA
16854	CLONES_TRBTLML_7__apheresis_TCR-JV_cDNA_21_TCCGTCTA_merged_170000.txt	25460	1	3.22737e-05	TGCAGTGCTAGTGCAGGGTTCGCGAATGAGCAGTTCTTC	EEEEEEEEEEEEEEEEEEEEEEEEEEEEAEEEEEEEEEE	TRBV20-1*00(125)	TRBD1*00(25)	TRBJ2-1*00(215)		759|770|793|0|11||55.0	16|21|36|13|18||25.0	27|42|70|24|39||75.0												TGCAGTGCTAGTGCAGGGTTCGCGAATGAGCAGTTCTTC	32								CSASAGFANEQFF		:::::::::0:-3:11:13:-4:-3:18:24:-7:39:::	TLML_7_	RNA
16855	CLONES_TRBTLML_7__apheresis_TCR-JV_cDNA_21_TCCGTCTA_merged_170000.txt	25461	1	3.22737e-05	TGCAGTGCTAGTGCAGGGATGAGCTACGAGCAGTACTTC	EEEEEEEEEEEEEEEEEEE<<EEEEEAE<AEEEEEEEA<	TRBV20-1*00(755)	TRBD1*00(25)	TRBJ2-7*00(220)		759|770|793|0|11||55.0	16|21|36|13|18||25.0	23|39|67|23|39||80.0												TGCAGTGCTAGTGCAGGGATGAGCTACGAGCAGTACTTC	27								CSASAGMSYEQYF		:::::::::0:-3:11:13:-4:-3:18:23:-3:39:::	TLML_7_	RNA
16856	CLONES_TRBTLML_7__apheresis_TCR-JV_cDNA_21_TCCGTCTA_merged_170000.txt	25462	1	3.22737e-05	TGCAGTGCTAGTGGTGGGATTAGGCAGCCCCAGCATTTT	EEEEENNNNNNNNNNNNNEEEEEEEEEEEEE7EEEEEEE	TRBV20-1*00(839)		TRBJ1-5*00(215)		759|770|793|0|11||55.0		27|42|70|24|39||75.0												TGCAGTGCTAGTGGTGGGATTAGGCAGCCCCAGCATTTT	22								CSASGGIRQPQHF		:::::::::0:-3:11:::::24:-7:39:::	TLML_7_	RNA
16857	CLONES_TRBTLML_7__apheresis_TCR-JV_cDNA_21_TCCGTCTA_merged_170000.txt	25463	1	3.22737e-05	TGCAGTGCTAGTGGTAGTCAAACCAACCCACACACCTTC	EEEEEEEEEAEEEEEEEEEEEEEEEEEEEEEEEEEEAEE	TRBV20-1*00(395)	TRBD2*00(25)	TRBJ1-2*00(180)		759|770|793|0|11||55.0	9|14|48|14|19||25.0	32|40|68|31|39||40.0												TGCAGTGCTAGTGGTAGTCAAACCAACCCACACACCTTC	32								CSASGSQTNPHTF		:::::::::0:-3:11:14:7:-18:19:31:-12:39:::	TLML_7_	RNA
16858	CLONES_TRBTLML_7__apheresis_TCR-JV_cDNA_21_TCCGTCTA_merged_170000.txt	25464	1	3.22737e-05	TGCAGTGCTAGTGGGCAGGGCGGCGAAAAACTGTTTTTT	EEEEEEEEEEEEAEAEEAEEEEEEEEEEEEEEEEEEEEE	TRBV20-1*00(865)	TRBD1*00(25),TRBD2*00(25)	TRBJ1-4*00(215)		759|770|793|0|11||55.0	16|21|36|15|20||25.0;28|33|48|16|21||25.0	28|43|71|24|39||75.0												TGCAGTGCTAGTGGGCAGGGCGGCGAAAAACTGTTTTTT	32								CSASGQGGEKLFF		:::::::::0:-3:11:15:-4:-3:20:24:-8:39:::	TLML_7_	RNA
16860	CLONES_TRBTLML_7__apheresis_TCR-JV_cDNA_21_TCCGTCTA_merged_170000.txt	25466	1	3.22737e-05	TGCAGTGCTAGTGACCGAGGTACCTATGGCTACACCTTC	EEEEEEEEEEEEEEEEEEEEEEEEEEEEEEEEEEAEEEE	TRBV20-1*00(605)		TRBJ1-2*00(220)		759|770|793|0|11||55.0		24|40|68|23|39||80.0												TGCAGTGCTAGTGACCGAGGTACCTATGGCTACACCTTC	32								CSASDRGTYGYTF		:::::::::0:-3:11:::::23:-4:39:::	TLML_7_	RNA
16861	CLONES_TRBTLML_7__apheresis_TCR-JV_cDNA_21_TCCGTCTA_merged_170000.txt	25467	1	3.22737e-05	TGCAGTGCTAGTACCGGGGCTGACTATGGCTACACCTTC	EEEEEEEEEEEEEEEEEEEEEEEEEEEEEEEEEEEEEEE	TRBV20-1*00(480)	TRBD1*00(25),TRBD2*00(25)	TRBJ1-2*00(229)		759|770|793|0|11||55.0	10|15|36|13|18||25.0;14|19|48|13|18||25.0	19|40|68|18|39|SA22G|89.0												TGCAGTGCTAGTACCGGGGCTGACTATGGCTACACCTTC	36								CSASTGADYGYTF		:::::::::0:-3:11:13:2:-9:18:18:1:39:::	TLML_7_	RNA
16862	CLONES_TRBTLML_7__apheresis_TCR-JV_cDNA_21_TCCGTCTA_merged_170000.txt	25468	1	3.22737e-05	TGCAGTGCTAGTACAGGGGGCGTCACTGAAGCTTTCTTT	EEEEEEEEEEAEEEEEEEEEEAEEEEEEEEAEEEEEEEE	TRBV20-1*00(800)	TRBD1*00(50)	TRBJ1-1*00(220)		759|770|793|0|11||55.0	15|25|36|12|22||50.0	24|40|68|23|39||80.0												TGCAGTGCTAGTACAGGGGGCGTCACTGAAGCTTTCTTT	32								CSASTGGVTEAFF		:::::::::0:-3:11:12:-3:1:22:23:-4:39:::	TLML_7_	RNA
16863	CLONES_TRBTLML_7__apheresis_TCR-JV_cDNA_21_TCCGTCTA_merged_170000.txt	25469	1	3.22737e-05	TGCAGTGCTAGTAGTCGGGGATCCCATGGCTACACCTTC	EEEEEEEEEEEEEEEEEEEEEEEEEEEEEEEEEEEEEEE	TRBV20-1*00(360)	TRBD2*00(25)	TRBJ1-2*00(210)		759|770|793|0|11||55.0	9|14|48|11|16||25.0	26|40|68|25|39||70.0												TGCAGTGCTAGTAGTCGGGGATCCCATGGCTACACCTTC	36								CSASSRGSHGYTF		:::::::::0:-3:11:11:7:-18:16:25:-6:39:::	TLML_7_	RNA
16864	CLONES_TRBTLML_7__apheresis_TCR-JV_cDNA_21_TCCGTCTA_merged_170000.txt	25470	1	3.22737e-05	TGCAGTGCTAGTAACCCCCAACCAGATACGCAGTATTTT	EEEEEEEEEEEEEEEEEEEEEEEEEEEEEEEEEEEEEEA	TRBV20-1*00(480)	TRBD1*00(25)	TRBJ2-3*00(225)		759|770|793|0|11||55.0	1|6|36|14|19||25.0	24|41|69|22|39||85.0												TGCAGTGCTAGTAACCCCCAACCAGATACGCAGTATTTT	32								CSASNPQPDTQYF		:::::::::0:-3:11:14:11:-18:19:22:-4:39:::	TLML_7_	RNA
16865	CLONES_TRBTLML_7__apheresis_TCR-JV_cDNA_21_TCCGTCTA_merged_170000.txt	25471	1	3.22737e-05	TGCAGTGCTAGTAACAGGGGGAACACTGAAGCTTTCTTT	EEEEEEEEEEEEEEEEEEEEEEEEEEEEEEEEEEEEEEE	TRBV20-1*00(125)	TRBD1*00(35)	TRBJ1-1*00(235)		759|770|793|0|11||55.0	15|22|36|13|20||35.0	21|40|68|20|39||95.0												TGCAGTGCTAGTAACAGGGGGAACACTGAAGCTTTCTTT	36								CSASNRGNTEAFF		:::::::::0:-3:11:13:-3:-2:20:20:-1:39:::	TLML_7_	RNA
16866	CLONES_TRBTLML_7__apheresis_TCR-JV_cDNA_21_TCCGTCTA_merged_170000.txt	25472	1	3.22737e-05	TGCAGTGCTAGCTTCGGAGTCGGTCAGCCCCAGCATTTT	EEEEEEEEEEEEEEEEEEEEEEEEEEEEEEEEEEEEEEE	TRBV20-1*00(398)		TRBJ1-5*00(146)		759|770|793|0|11||55.0		26|42|70|23|39||80.0												TGCAGTGCTAGCTTCGGAGTCGGTCAGCCCCAGCATTTT	36								CSASFGVGQPQHF		:::::::::0:-3:11:::::23:-6:39:::	TLML_7_	RNA
16867	CLONES_TRBTLML_7__apheresis_TCR-JV_cDNA_21_TCCGTCTA_merged_170000.txt	25473	1	3.22737e-05	TGCAGTGCTAGCTCCGGTAGCAATCAGCCCCAGCATTTT	EEEEEEEEEEEEEEEEEEEEEEEEEEEEEEE<EEEEEEE	TRBV20-1*00(545)		TRBJ1-5*00(250)		759|770|793|0|11||55.0		20|42|70|17|39||110.0												TGCAGTGCTAGCTCCGGTAGCAATCAGCCCCAGCATTTT	27								CSASSGSNQPQHF		:::::::::0:-3:11:::::17:0:39:::	TLML_7_	RNA
16868	CLONES_TRBTLML_7__apheresis_TCR-JV_cDNA_21_TCCGTCTA_merged_170000.txt	25474	1	3.22737e-05	TGCAGTGCTAGCCCTTCCCGAGGCGAGACCCAGTACTTC	EEEEEEEEEEEEEEEEEEEEEEEEEEEEEEEEEEEEEEE	TRBV20-1*00(150)	TRBD1*00(25),TRBD2*00(25)	TRBJ2-5*00(215)		759|770|793|0|11||55.0	8|13|36|15|20||25.0;3|8|48|15|20||25.0	25|40|68|24|39||75.0												TGCAGTGCTAGCCCTTCCCGAGGCGAGACCCAGTACTTC	36								CSASPSRGETQYF		:::::::::0:-3:11:15:4:-11:20:24:-5:39:::	TLML_7_	RNA
16869	CLONES_TRBTLML_7__apheresis_TCR-JV_cDNA_21_TCCGTCTA_merged_170000.txt	25475	1	3.22737e-05	TGCAGTGCTAGCCCCTCTTCCGGTGGGACCCAGTACTTC	EEEEEEEEEEEEEAEEEEEEEEEEEEEEEEEEEEEEEEE	TRBV20-1*00(460)	TRBD1*00(28),TRBD2*00(25)	TRBJ2-5*00(205)		759|770|793|0|11||55.0	2|14|36|11|23|SG7CSC9T|28.0;0|5|48|12|17||25.0	27|40|68|26|39||65.0												TGCAGTGCTAGCCCCTCTTCCGGTGGGACCCAGTACTTC	32								CSASPSSGGTQYF		:::::::::0:-3:11:11:10:-10:23:26:-7:39:::	TLML_7_	RNA
16870	CLONES_TRBTLML_7__apheresis_TCR-JV_cDNA_21_TCCGTCTA_merged_170000.txt	25476	1	3.22737e-05	TGCAGTGCTAGCCGGGACTCTCAGGGGACCCAGTACTTC	EEEEEEEEEEEEEEEEEEEEEEEEEEE6EEEEEEEEEEA	TRBV20-1*00(250)	TRBD2*00(40),TRBD1*00(35)	TRBJ2-5*00(205)		759|770|793|0|11||55.0	14|22|48|11|19||40.0;10|17|36|11|18||35.0	27|40|68|26|39||65.0												TGCAGTGCTAGCCGGGACTCTCAGGGGACCCAGTACTTC	21								CSASRDSQGTQYF		:::::::::0:-3:11:11:2:-10:19:26:-7:39:::	TLML_7_	RNA
16871	CLONES_TRBTLML_7__apheresis_TCR-JV_cDNA_21_TCCGTCTA_merged_170000.txt	25477	1	3.22737e-05	TGCAGTGCTAGCGCACTGATGGTGGAGACCCAGTACTTC	EEEEEEEEEEEEEEEEEEA<EAAEEEEAEEA<E<EEAEA	TRBV20-1*00(324)		TRBJ2-5*00(215)		759|770|793|0|11||55.0		25|40|68|24|39||75.0												TGCAGTGCTAGCGCACTGATGGTGGAGACCCAGTACTTC	27								CSASALMVETQYF		:::::::::0:-3:11:::::24:-5:39:::	TLML_7_	RNA
16872	CLONES_TRBTLML_7__apheresis_TCR-JV_cDNA_21_TCCGTCTA_merged_170000.txt	25478	1	3.22737e-05	TGCAGTGCTAGCGAAGGTTGGGATCAGCCCCAGCATTTT	EEEEEEAEEEEEEEEEEEEEEEEEEEEEEEEEEEEEEEE	TRBV20-1*00(125)		TRBJ1-5*00(225)		759|770|793|0|11||55.0		25|42|70|22|39||85.0												TGCAGTGCTAGCGAAGGTTGGGATCAGCCCCAGCATTTT	32								CSASEGWDQPQHF		:::::::::0:-3:11:::::22:-5:39:::	TLML_7_	RNA
16873	CLONES_TRBTLML_7__apheresis_TCR-JV_cDNA_21_TCCGTCTA_merged_170000.txt	25479	1	3.22737e-05	TGCAGTGCTAGCACTAGCGGTCACTACGAGCAGTACTTC	EEEEEAEEEEEEEEEEEEEEEEEEEEEEEEEEEEEEEEE	TRBV20-1*00(535)	TRBD2*00(40)	TRBJ2-7*00(220)		759|770|793|0|11||55.0	19|27|48|12|20||40.0	23|39|67|23|39||80.0												TGCAGTGCTAGCACTAGCGGTCACTACGAGCAGTACTTC	32								CSASTSGHYEQYF		:::::::::0:-3:11:12:-3:-5:20:23:-3:39:::	TLML_7_	RNA
16874	CLONES_TRBTLML_7__apheresis_TCR-JV_cDNA_21_TCCGTCTA_merged_170000.txt	25480	1	3.22737e-05	TGCAGTGCTAGCACGGGGAATCACCACGAGCAGTACTTC	EEEEEEEEEEEEEEEEEEE<EEEEEEEEAEEEEEEEEEE	TRBV20-1*00(400)		TRBJ2-7*00(210)		759|770|793|0|11||55.0		25|39|67|25|39||70.0												TGCAGTGCTAGCACGGGGAATCACCACGAGCAGTACTTC	27								CSASTGNHHEQYF		:::::::::0:-3:11:::::25:-5:39:::	TLML_7_	RNA
16875	CLONES_TRBTLML_7__apheresis_TCR-JV_cDNA_21_TCCGTCTA_merged_170000.txt	25481	1	3.22737e-05	TGCAGTGCTAGCACAGGGGGGAACACTGAAGCTTTCTTT	EEEEEEEEEEEEEEEEEEEEEEEEEEEEEEEEEEEEEEE	TRBV20-1*00(420)	TRBD1*00(40)	TRBJ1-1*00(235)		759|770|793|0|11||55.0	15|23|36|12|20||40.0	21|40|68|20|39||95.0												TGCAGTGCTAGCACAGGGGGGAACACTGAAGCTTTCTTT	36								CSASTGGNTEAFF		:::::::::0:-3:11:12:-3:-1:20:20:-1:39:::	TLML_7_	RNA
16876	CLONES_TRBTLML_7__apheresis_TCR-JV_cDNA_21_TCCGTCTA_merged_170000.txt	25482	1	3.22737e-05	TGCAGTGCTAGCAAGGCGGGGACTTACGAGCAGTACTTC	EEEEEEEEEEEEEEEEEEEEEEEEEEEEEEEEEEEEEEE	TRBV20-1*00(315)	TRBD2*00(30)	TRBJ2-7*00(215)		759|770|793|0|11||55.0	16|22|48|18|24||30.0	24|39|67|24|39||75.0												TGCAGTGCTAGCAAGGCGGGGACTTACGAGCAGTACTTC	36								CSASKAGTYEQYF		:::::::::0:-3:11:18:0:-10:24:24:-4:39:::	TLML_7_	RNA
16877	CLONES_TRBTLML_7__apheresis_TCR-JV_cDNA_21_TCCGTCTA_merged_170000.txt	25483	1	3.22737e-05	TGCAGTGCTAGCAAAGGGTGGGGCACTGAAGCTTTCTTT	EEEEEEEEAEEEEEEEEEAEEEEEEEEEE6EEEEEEEEE	TRBV20-1*00(465)		TRBJ1-1*00(220)		759|770|793|0|11||55.0		24|40|68|23|39||80.0												TGCAGTGCTAGCAAAGGGTGGGGCACTGAAGCTTTCTTT	21								CSASKGWGTEAFF		:::::::::0:-3:11:::::23:-4:39:::	TLML_7_	RNA
16878	CLONES_TRBTLML_7__apheresis_TCR-JV_cDNA_21_TCCGTCTA_merged_170000.txt	25484	1	3.22737e-05	TGCAGTGCTAGGCAGGGAGGCAATCAGCCCCAGCATTTT	EEEEEEEEEEEEEEEEEEEAEEEEEEEEEEEEEEEEEEE	TRBV20-1*00(100)	TRBD1*00(25),TRBD2*00(25)	TRBJ1-5*00(240)		759|770|793|0|11||55.0	16|21|36|12|17||25.0;25|30|48|14|19||25.0	22|42|70|19|39||100.0												TGCAGTGCTAGGCAGGGAGGCAATCAGCCCCAGCATTTT	32								CSARQGGNQPQHF		:::::::::0:-3:11:12:-4:-3:17:19:-2:39:::	TLML_7_	RNA
16879	CLONES_TRBTLML_7__apheresis_TCR-JV_cDNA_21_TCCGTCTA_merged_170000.txt	25485	1	3.22737e-05	TGCAGTGCTAGGGTACCGGGACTAGGTAGTCTATTCTTC	EEEEEEEEEEEAEAEEEEEEEEEAEEAEEEEEEEEEAEE	TRBV20-1*00(1093)	TRBD2*00(50)	TRBJ2-1*00(170)		759|770|793|0|11||55.0	14|24|48|15|25||50.0	36|42|70|33|39||30.0												TGCAGTGCTAGGGTACCGGGACTAGGTAGTCTATTCTTC	32								CSARVPGLGSLFF		:::::::::0:-3:11:15:2:-8:25:33:-16:39:::	TLML_7_	RNA
16880	CLONES_TRBTLML_7__apheresis_TCR-JV_cDNA_21_TCCGTCTA_merged_170000.txt	25486	1	3.22737e-05	TGCAGTGCTAGGGCAGGGTCGAGGGAAAAACTGTTTTTT	EEEAAEEEEEEEEEEEEEEEEEEEEEAEEEEAEEEEEEE	TRBV20-1*00(625)	TRBD1*00(25)	TRBJ1-4*00(215)		759|770|793|0|11||55.0	16|21|36|13|18||25.0	28|43|71|24|39||75.0												TGCAGTGCTAGGGCAGGGTCGAGGGAAAAACTGTTTTTT	32								CSARAGSREKLFF		:::::::::0:-3:11:13:-4:-3:18:24:-8:39:::	TLML_7_	RNA
16881	CLONES_TRBTLML_7__apheresis_TCR-JV_cDNA_21_TCCGTCTA_merged_170000.txt	25487	1	3.22737e-05	TGCAGTGCTAGGGGGCGGTGGGGATCGTCGCAGTATTTT	EEEEEEEEEEEEEEEEEE7AEEEEEEEEEEEEEAEEEEE	TRBV20-1*00(209)	TRBD1*00(30)	TRBJ2-3*00(195)		759|770|793|0|11||55.0	19|25|36|11|17||30.0	30|41|69|28|39||55.0												TGCAGTGCTAGGGGGCGGTGGGGATCGTCGCAGTATTTT	22								CSARGRWGSSQYF		:::::::::0:-3:11:11:-7:1:17:28:-10:39:::	TLML_7_	RNA
16882	CLONES_TRBTLML_7__apheresis_TCR-JV_cDNA_21_TCCGTCTA_merged_170000.txt	25488	1	3.22737e-05	TGCAGTGCTAGGGGGACAGGCGACTATGGCTACACCTTC	EEEEEEEEEEEEAA<EEEEEAEEEEEEEEAEEEEEEEAE	TRBV20-1*00(535)	TRBD1*00(40)	TRBJ1-2*00(225)		759|770|793|0|11||55.0	12|20|36|12|20||40.0	23|40|68|22|39||85.0												TGCAGTGCTAGGGGGACAGGCGACTATGGCTACACCTTC	27								CSARGTGDYGYTF		:::::::::0:-3:11:12:0:-4:20:22:-3:39:::	TLML_7_	RNA
16883	CLONES_TRBTLML_7__apheresis_TCR-JV_cDNA_21_TCCGTCTA_merged_170000.txt	25489	1	3.22737e-05	TGCAGTGCTAGGGGACCGATCTCCTACGAGCAGTACTTC	EEEEEEEEEEEEEEEEEEEEEEEEEEEEEEEEEEEEEEE	TRBV20-1*00(999)	TRBD1*00(25),TRBD2*00(25)	TRBJ2-7*00(130)		759|770|793|0|11||55.0	12|17|36|11|16||25.0;16|21|48|11|16||25.0	20|39|67|20|39||95.0												TGCAGTGCTAGGGGACCGATCTCCTACGAGCAGTACTTC	36								CSARGPISYEQYF		:::::::::0:-3:11:11:0:-7:16:20:0:39:::	TLML_7_	RNA
16884	CLONES_TRBTLML_7__apheresis_TCR-JV_cDNA_21_TCCGTCTA_merged_170000.txt	25490	1	3.22737e-05	TGCAGTGCTAGGGGACAGTTGAACACTGAAGCTTTCTTT	EEEEEEEEEEEEEEEEEEEEEEAEEEEEEEEEAEEEEEE	TRBV20-1*00(290)	TRBD1*00(35)	TRBJ1-1*00(240)		759|770|793|0|11||55.0	12|19|36|11|18||35.0	20|40|68|19|39||100.0												TGCAGTGCTAGGGGACAGTTGAACACTGAAGCTTTCTTT	32								CSARGQLNTEAFF		:::::::::0:-3:11:11:0:-5:18:19:0:39:::	TLML_7_	RNA
16885	CLONES_TRBTLML_7__apheresis_TCR-JV_cDNA_21_TCCGTCTA_merged_170000.txt	25491	1	3.22737e-05	TGCAGTGCTAGGGATGACGGGGGGCATGAGCAGTTCTTC	EEEEEEEEEEEEEEEEEEEEEEEEEEEEEEEEEEEEEEE	TRBV20-1*00(424)	TRBD1*00(34)	TRBJ2-1*00(210)		759|774|793|0|15|SA770G|59.0	14|24|36|15|25|SA17G|34.0	28|42|70|25|39||70.0												TGCAGTGCTAGGGATGACGGGGGGCATGAGCAGTTCTTC	36								CSARDDGGHEQFF		:::::::::0:1:15:15:-2:0:25:25:-8:39:::	TLML_7_	RNA
16886	CLONES_TRBTLML_7__apheresis_TCR-JV_cDNA_21_TCCGTCTA_merged_170000.txt	25492	1	3.22737e-05	TGCAGTGCTAGGGACTCGATTTCCTACGAGCAGTACTTC	EEEEEEEEEEEEEEEEEEEEEEEEAEEEEEEEEEEEEEE	TRBV20-1*00(193)	TRBD2*00(25)	TRBJ2-7*00(230)		759|770|793|0|11||55.0	17|22|48|11|16||25.0	21|39|67|21|39||90.0												TGCAGTGCTAGGGACTCGATTTCCTACGAGCAGTACTTC	32								CSARDSISYEQYF		:::::::::0:-3:11:11:-1:-10:16:21:-1:39:::	TLML_7_	RNA
16887	CLONES_TRBTLML_7__apheresis_TCR-JV_cDNA_21_TCCGTCTA_merged_170000.txt	25493	1	3.22737e-05	TGCAGTGCTAGGACTAGCGGTACCTACGAGCAGTACTTC	EEEEEEEEEEEEEEEEEEEEEEEEEEEEEEEEEEEEEEE	TRBV20-1*00(525)	TRBD2*00(45)	TRBJ2-7*00(225)		759|770|793|0|11||55.0	18|27|48|11|20||45.0	22|39|67|22|39||85.0												TGCAGTGCTAGGACTAGCGGTACCTACGAGCAGTACTTC	36								CSARTSGTYEQYF		:::::::::0:-3:11:11:-2:-5:20:22:-2:39:::	TLML_7_	RNA
16888	CLONES_TRBTLML_7__apheresis_TCR-JV_cDNA_21_TCCGTCTA_merged_170000.txt	25494	1	3.22737e-05	TGCAGTGCTAGGACAACGACCAACACTGAAGCTTTCTTT	EEEEEEEEEEEEEEEEEEEEEEEAEEEEEEAAAAA????	TRBV20-1*00(745)		TRBJ1-1*00(70)		759|770|793|0|11||55.0		22|40|68|21|39||90.0												TGCAGTGCTAGGACAACGACCAACACTGAAGCTTTCTTT	30								CSARTTTNTEAFF		:::::::::0:-3:11:::::21:-2:39:::	TLML_7_	RNA
16889	CLONES_TRBTLML_7__apheresis_TCR-JV_cDNA_21_TCCGTCTA_merged_170000.txt	25495	1	3.22737e-05	TGCAGTGCTAGGAAGGGGCTGGGCGGGGAGCTGTTTTTT	EEEEEEEEEEEEEEEEEEEEEEEEEEEEEEEEEEEEEEE	TRBV20-1*00(354)	TRBD1*00(25)	TRBJ2-2*00(220)		759|770|793|0|11||55.0	17|22|36|13|18||25.0	27|43|71|23|39||80.0												TGCAGTGCTAGGAAGGGGCTGGGCGGGGAGCTGTTTTTT	36								CSARKGLGGELFF		:::::::::0:-3:11:13:-5:-2:18:23:-7:39:::	TLML_7_	RNA
16890	CLONES_TRBTLML_7__apheresis_TCR-JV_cDNA_21_TCCGTCTA_merged_170000.txt	25496	1	3.22737e-05	TGCAGTGCTAGATTTCCAGGGCGGTATGGCTACACCTTC	EEEEEEEEEEEEEEEEEEEEEEEEEEEEEEEEEEEEEEE	TRBV20-1*00(524)	TRBD1*00(25),TRBD2*00(25)	TRBJ1-2*00(215)		759|771|793|0|12||60.0	16|21|36|16|21||25.0;28|33|48|17|22||25.0	25|40|68|24|39||75.0												TGCAGTGCTAGATTTCCAGGGCGGTATGGCTACACCTTC	36								CSARFPGRYGYTF		:::::::::0:-2:12:16:-4:-3:21:24:-5:39:::	TLML_7_	RNA
16891	CLONES_TRBTLML_7__apheresis_TCR-JV_cDNA_21_TCCGTCTA_merged_170000.txt	25497	1	3.22737e-05	TGCAGTGCTAGATCTTCGGGGACCGGGGAGCTGTTTTTT	EEEEEEEEEEEEEEEEAEEEEEEEAEEEEEEEEEEEEEE	TRBV20-1*00(750)		TRBJ2-2*00(230)		759|771|793|0|12||60.0		25|43|71|21|39||90.0												TGCAGTGCTAGATCTTCGGGGACCGGGGAGCTGTTTTTT	32								CSARSSGTGELFF		:::::::::0:-2:12:::::21:-5:39:::	TLML_7_	RNA
16892	CLONES_TRBTLML_7__apheresis_TCR-JV_cDNA_21_TCCGTCTA_merged_170000.txt	25498	1	3.22737e-05	TGCAGTGCTAGATCTGGGGGTGGCACTGAAGCTTTCTTT	EEEEEEEEEEEEEEEEEEEEEEEEEEEEEEEEEEEEEEE	TRBV20-1*00(206)	TRBD1*00(25)	TRBJ1-1*00(220)		759|771|793|0|12||60.0	18|23|36|15|20||25.0	24|40|68|23|39||80.0												TGCAGTGCTAGATCTGGGGGTGGCACTGAAGCTTTCTTT	36								CSARSGGGTEAFF		:::::::::0:-2:12:15:-6:-1:20:23:-4:39:::	TLML_7_	RNA
16893	CLONES_TRBTLML_7__apheresis_TCR-JV_cDNA_21_TCCGTCTA_merged_170000.txt	25499	1	3.22737e-05	TGCAGTGCTAGATCGGGAATCGACACTGAAGCTTTCTTT	EEEEEEEEEEEEEEEEEEEEEEEEEEEEEEEEEEAAAAA	TRBV20-1*00(820)	TRBD1*00(25),TRBD2*00(25)	TRBJ1-1*00(85)		759|771|793|0|12||60.0	11|16|36|13|18||25.0;15|20|48|13|18||25.0	23|40|68|22|39||85.0												TGCAGTGCTAGATCGGGAATCGACACTGAAGCTTTCTTT	32								CSARSGIDTEAFF		:::::::::0:-2:12:13:1:-8:18:22:-3:39:::	TLML_7_	RNA
16894	CLONES_TRBTLML_7__apheresis_TCR-JV_cDNA_21_TCCGTCTA_merged_170000.txt	25500	1	3.22737e-05	TGCAGTGCTAGATCGAGCTCTGGAAACACCATATATTTT	AAEEEEEEEEEEEEEEEEEEEEEEEEEEEEEEEEEEEEE	TRBV20-1*00(614)		TRBJ1-3*00(249)		759|771|793|0|12||60.0		17|42|70|14|39||125.0												TGCAGTGCTAGATCGAGCTCTGGAAACACCATATATTTT	32								CSARSSSGNTIYF		:::::::::0:-2:12:::::14:3:39:::	TLML_7_	RNA
16895	CLONES_TRBTLML_7__apheresis_TCR-JV_cDNA_21_TCCGTCTA_merged_170000.txt	25501	1	3.22737e-05	TGCAGTGCTAGATCAGGGGGCCGGGAGACCCAGTACTTC	EEEEEEEAEEEEEEEEEEAEEEEEEEEEEEEEEEEEEEE	TRBV20-1*00(335)	TRBD1*00(40)	TRBJ2-5*00(215)		759|771|793|0|12||60.0	16|24|36|13|21||40.0	25|40|68|24|39||75.0												TGCAGTGCTAGATCAGGGGGCCGGGAGACCCAGTACTTC	32								CSARSGGRETQYF		:::::::::0:-2:12:13:-4:0:21:24:-5:39:::	TLML_7_	RNA
16896	CLONES_TRBTLML_7__apheresis_TCR-JV_cDNA_21_TCCGTCTA_merged_170000.txt	25502	1	3.22737e-05	TGCAGTGCTAGATGGGGACGCGGGCCTGAAGCTTTCTTT	EEEEEEEEEEEEEEEEEEEEEEEEEEEEEEEEEEEEEEE	TRBV20-1*00(120)	TRBD1*00(25),TRBD2*00(25)	TRBJ1-1*00(210)		759|771|793|0|12||60.0	12|17|36|14|19||25.0;16|21|48|14|19||25.0	26|40|68|25|39||70.0												TGCAGTGCTAGATGGGGACGCGGGCCTGAAGCTTTCTTT	36								CSARWGRGPEAFF		:::::::::0:-2:12:14:0:-7:19:25:-6:39:::	TLML_7_	RNA
16897	CLONES_TRBTLML_7__apheresis_TCR-JV_cDNA_21_TCCGTCTA_merged_170000.txt	25503	1	3.22737e-05	TGCAGTGCTAGATATGGGGGGTACAATGAGCAGTTCTTC	EEEEEEEEEEEEEEEEEEEEEEEEEEEEEEEEEEEEEEE	TRBV20-1*00(108)	TRBD1*00(25)	TRBJ2-1*00(230)		759|771|793|0|12||60.0	18|23|36|15|20||25.0	24|42|70|21|39||90.0												TGCAGTGCTAGATATGGGGGGTACAATGAGCAGTTCTTC	36								CSARYGGYNEQFF		:::::::::0:-2:12:15:-6:-1:20:21:-4:39:::	TLML_7_	RNA
16898	CLONES_TRBTLML_7__apheresis_TCR-JV_cDNA_21_TCCGTCTA_merged_170000.txt	25504	1	3.22737e-05	TGCAGTGCTAGATACAGGTCTAATGAAAAACTGTTTTTT	EEEEEEEEEEEEEEEEEEEEEEEEEEEEEEEEEEEEEEE	TRBV20-1*00(300)	TRBD1*00(25)	TRBJ1-4*00(240)		759|771|793|0|12||60.0	15|20|36|13|18||25.0	23|43|71|19|39||100.0												TGCAGTGCTAGATACAGGTCTAATGAAAAACTGTTTTTT	36								CSARYRSNEKLFF		:::::::::0:-2:12:13:-3:-4:18:19:-3:39:::	TLML_7_	RNA
16899	CLONES_TRBTLML_7__apheresis_TCR-JV_cDNA_21_TCCGTCTA_merged_170000.txt	25505	1	3.22737e-05	TGCAGTGCTAGACTCGCGGGGTCCTACGAGCAGTACTTC	EEEEEEEEEEEEEEEEEEAEEEEEEEEEEEEEEEEEEEE	TRBV20-1*00(330)	TRBD2*00(25)	TRBJ2-7*00(230)		759|771|793|0|12||60.0	23|28|48|15|20||25.0	21|39|67|21|39||90.0												TGCAGTGCTAGACTCGCGGGGTCCTACGAGCAGTACTTC	32								CSARLAGSYEQYF		:::::::::0:-2:12:15:-7:-4:20:21:-1:39:::	TLML_7_	RNA
16900	CLONES_TRBTLML_7__apheresis_TCR-JV_cDNA_21_TCCGTCTA_merged_170000.txt	25506	1	3.22737e-05	TGCAGTGCTAGACCCGACAGGAATCAGCCCCAGCATTTT	EEEEEEEEEEEEEEEEEEEEEEEEEEEEEEEEEEEEEEE	TRBV20-1*00(600)	TRBD1*00(30)	TRBJ1-5*00(230)		759|771|793|0|12||60.0	14|20|36|15|21||30.0	24|42|70|21|39||90.0												TGCAGTGCTAGACCCGACAGGAATCAGCCCCAGCATTTT	36								CSARPDRNQPQHF		:::::::::0:-2:12:15:-2:-4:21:21:-4:39:::	TLML_7_	RNA
16901	CLONES_TRBTLML_7__apheresis_TCR-JV_cDNA_21_TCCGTCTA_merged_170000.txt	25507	1	3.22737e-05	TGCAGTGCTAGACCAGGCCCCACGACAGAAGCTTTCTTT	EEEEEEEEEEEEEEEEEEEEEAEEAEEEEEEEEEEE<EE	TRBV20-1*00(425)	TRBD1*00(25),TRBD2*00(25)	TRBJ1-1*00(200)		759|771|793|0|12||60.0	0|5|36|16|21||25.0;30|35|48|15|20||25.0	28|40|68|27|39||60.0												TGCAGTGCTAGACCAGGCCCCACGACAGAAGCTTTCTTT	27								CSARPGPTTEAFF		:::::::::0:-2:12:16:12:-19:21:27:-8:39:::	TLML_7_	RNA
16902	CLONES_TRBTLML_7__apheresis_TCR-JV_cDNA_21_TCCGTCTA_merged_170000.txt	25508	1	3.22737e-05	TGCAGTGCTAGACAGGTTTCTGAGGAGACCCAGTACTTC	EEEEEEEEEEEEEEEEEEEEEEEEEEEEEEEEEEEAEEE	TRBV20-1*00(229)		TRBJ2-5*00(215)		759|771|793|0|12||60.0		25|40|68|24|39||75.0												TGCAGTGCTAGACAGGTTTCTGAGGAGACCCAGTACTTC	32								CSARQVSEETQYF		:::::::::0:-2:12:::::24:-5:39:::	TLML_7_	RNA
16903	CLONES_TRBTLML_7__apheresis_TCR-JV_cDNA_21_TCCGTCTA_merged_170000.txt	25509	1	3.22737e-05	TGCAGTGCTAGAGTTCCCAGGGGCTATGGCTACACCTTC	EEEEEEEEEEEEEEEEEEEEEEEEEEEEEEEEEEEEEEE	TRBV20-1*00(390)	TRBD1*00(30)	TRBJ1-2*00(220)		759|772|793|0|13||65.0	16|22|36|17|23||30.0	24|40|68|23|39||80.0												TGCAGTGCTAGAGTTCCCAGGGGCTATGGCTACACCTTC	36								CSARVPRGYGYTF		:::::::::0:-1:13:17:-4:-2:23:23:-4:39:::	TLML_7_	RNA
16904	CLONES_TRBTLML_7__apheresis_TCR-JV_cDNA_21_TCCGTCTA_merged_170000.txt	25510	1	3.22737e-05	TGCAGTGCTAGAGTTCCAGCGGGCTACGAGCAGTACTTC	EEEEEEEEEEEEEEEEEEEEEE7EEEEEEEEEEEEEEEA	TRBV20-1*00(351)	TRBD2*00(30)	TRBJ2-7*00(220)		759|772|793|0|13||65.0	22|28|48|17|23||30.0	23|39|67|23|39||80.0												TGCAGTGCTAGAGTTCCAGCGGGCTACGAGCAGTACTTC	22								CSARVPAGYEQYF		:::::::::0:-1:13:17:-6:-4:23:23:-3:39:::	TLML_7_	RNA
16905	CLONES_TRBTLML_7__apheresis_TCR-JV_cDNA_21_TCCGTCTA_merged_170000.txt	25511	1	3.22737e-05	TGCAGTGCTAGAGTCAGCCCTGGAATTGCAGCTTTCTTT	EEEAEEE<EAE<EEEEEEEEEEEEEEEEEEEEEEEEEEE	TRBV20-1*00(369)	TRBD1*00(25),TRBD2*00(25)	TRBJ1-1*00(190)		759|772|793|0|13||65.0	3|8|36|17|22||25.0;31|36|48|16|21||25.0	30|40|68|29|39||50.0												TGCAGTGCTAGAGTCAGCCCTGGAATTGCAGCTTTCTTT	27								CSARVSPGIAAFF		:::::::::0:-1:13:17:9:-16:22:29:-10:39:::	TLML_7_	RNA
16906	CLONES_TRBTLML_7__apheresis_TCR-JV_cDNA_21_TCCGTCTA_merged_170000.txt	25512	1	3.22737e-05	TGCAGTGCTAGAGTGTCAGGGACCACTGAAGCTTTCTTT	EEEEEEEEEEEEEEEEEEEEEEEEEEEEEEEEEEEEEEE	TRBV20-1*00(425)	TRBD1*00(25),TRBD2*00(25)	TRBJ1-1*00(220)		759|772|793|0|13||65.0	12|17|36|18|23||25.0;16|21|48|18|23||25.0	24|40|68|23|39||80.0												TGCAGTGCTAGAGTGTCAGGGACCACTGAAGCTTTCTTT	36								CSARVSGTTEAFF		:::::::::0:-1:13:18:0:-7:23:23:-4:39:::	TLML_7_	RNA
16907	CLONES_TRBTLML_7__apheresis_TCR-JV_cDNA_21_TCCGTCTA_merged_170000.txt	25513	1	3.22737e-05	TGCAGTGCTAGAGTGGAGGGTGACTATGGCTACACCTTC	EEEEEEEEEEEEEEEEEEEEEEEEEEEEEEEEEEEEEEE	TRBV20-1*00(430)	TRBD2*00(30)	TRBJ1-2*00(225)		759|772|793|0|13||65.0	26|32|48|14|20||30.0	23|40|68|22|39||85.0												TGCAGTGCTAGAGTGGAGGGTGACTATGGCTACACCTTC	36								CSARVEGDYGYTF		:::::::::0:-1:13:14:-10:0:20:22:-3:39:::	TLML_7_	RNA
16908	CLONES_TRBTLML_7__apheresis_TCR-JV_cDNA_21_TCCGTCTA_merged_170000.txt	25514	1	3.22737e-05	TGCAGTGCTAGAGTAGGCACGTACACTGAAGCTTTCTTT	EEEEEEEEEEEEEEEEEEEEAEEEEEEEEEEEEEEEEEE	TRBV20-1*00(423)		TRBJ1-1*00(225)		759|772|793|0|13||65.0		23|40|68|22|39||85.0												TGCAGTGCTAGAGTAGGCACGTACACTGAAGCTTTCTTT	32								CSARVGTYTEAFF		:::::::::0:-1:13:::::22:-3:39:::	TLML_7_	RNA
16909	CLONES_TRBTLML_7__apheresis_TCR-JV_cDNA_21_TCCGTCTA_merged_170000.txt	25515	1	3.22737e-05	TGCAGTGCTAGAGCTAGCGGGACGGAGACCCAGTACTCC	EEAEEEEEEEEEEEEAEE<EEEEEEEEEEEEEE6EEAAA	TRBV20-1*00(755)	TRBD2*00(45)	TRBJ2-5*00(69)		759|772|793|0|13||65.0	20|29|48|13|22||45.0	25|40|68|24|39|ST38C|59.0												TGCAGTGCTAGAGCTAGCGGGACGGAGACCCAGTACTCC	21								CSARASGTETQYS		:::::::::0:-1:13:13:-4:-3:22:24:-5:39:::	TLML_7_	RNA
16910	CLONES_TRBTLML_7__apheresis_TCR-JV_cDNA_21_TCCGTCTA_merged_170000.txt	25516	1	3.22737e-05	TGCAGTGCTAGAGCCAGGGTAGGAAGAGGCTACACCTTC	EEEEEEEEEEEEEEEEAEEEEEEAEEEEEEEEE<EEEEE	TRBV20-1*00(115)	TRBD1*00(25)	TRBJ1-2*00(200)		759|772|793|0|13||65.0	16|21|36|14|19||25.0	28|40|68|27|39||60.0												TGCAGTGCTAGAGCCAGGGTAGGAAGAGGCTACACCTTC	27								CSARARVGRGYTF		:::::::::0:-1:13:14:-4:-3:19:27:-8:39:::	TLML_7_	RNA
16911	CLONES_TRBTLML_7__apheresis_TCR-JV_cDNA_21_TCCGTCTA_merged_170000.txt	25517	1	3.22737e-05	TGCAGTGCTAGAGCGGGGGGCAATCAGCCCCAGCATTTT	EEEEEEEEEEEEEEEEEEEEEEEEEEEEEEEEEEEEEEE	TRBV20-1*00(165)	TRBD1*00(25)	TRBJ1-5*00(240)		759|772|793|0|13||65.0	18|23|36|14|19||25.0	22|42|70|19|39||100.0												TGCAGTGCTAGAGCGGGGGGCAATCAGCCCCAGCATTTT	36								CSARAGGNQPQHF		:::::::::0:-1:13:14:-6:-1:19:19:-2:39:::	TLML_7_	RNA
16912	CLONES_TRBTLML_7__apheresis_TCR-JV_cDNA_21_TCCGTCTA_merged_170000.txt	25518	1	3.22737e-05	TGCAGTGCTAGAGCGGGGGGGGCGGAGACCCAGTACTTC	EEEEEEEEEEEEEEEEEEEEEEEEEEEEEEEEEEEEEEE	TRBV20-1*00(375)	TRBD1*00(35)	TRBJ2-5*00(215)		759|772|793|0|13||65.0	18|25|36|17|24||35.0	25|40|68|24|39||75.0												TGCAGTGCTAGAGCGGGGGGGGCGGAGACCCAGTACTTC	36								CSARAGGAETQYF		:::::::::0:-1:13:17:-6:1:24:24:-5:39:::	TLML_7_	RNA
16913	CLONES_TRBTLML_7__apheresis_TCR-JV_cDNA_21_TCCGTCTA_merged_170000.txt	25519	1	3.22737e-05	TGCAGTGCTAGAGGCCGGGGGGGTCAGCCCCAGCATTTT	EEEEEEEEEEEEEEEEEEEEEEEEEEEEEEEEEEEEEEE	TRBV20-1*00(560)	TRBD1*00(25),TRBD2*00(25)	TRBJ1-5*00(220)		759|772|793|0|13||65.0	10|15|36|14|19||25.0;14|19|48|14|19||25.0	26|42|70|23|39||80.0												TGCAGTGCTAGAGGCCGGGGGGGTCAGCCCCAGCATTTT	36								CSARGRGGQPQHF		:::::::::0:-1:13:14:2:-9:19:23:-6:39:::	TLML_7_	RNA
16914	CLONES_TRBTLML_7__apheresis_TCR-JV_cDNA_21_TCCGTCTA_merged_170000.txt	25520	1	3.22737e-05	TGCAGTGCTAGAGGGGGGACGCAAGAGACCCAGTACTTC	EEEEEEEEEEEEEEEEEEEEEEEEEEEEEEEEEEEEEEE	TRBV20-1*00(290)	TRBD1*00(25),TRBD2*00(25)	TRBJ2-5*00(230)		759|772|793|0|13||65.0	12|17|36|15|20||25.0;16|21|48|15|20||25.0	22|40|68|21|39||90.0												TGCAGTGCTAGAGGGGGGACGCAAGAGACCCAGTACTTC	36								CSARGGTQETQYF		:::::::::0:-1:13:15:0:-7:20:21:-2:39:::	TLML_7_	RNA
16915	CLONES_TRBTLML_7__apheresis_TCR-JV_cDNA_21_TCCGTCTA_merged_170000.txt	25521	1	3.22737e-05	TGCAGTGCTAGAGGGGACATTAACGAGCCCCAGCATTTT	EEEEEEAEEEEEA6<AEEEAEEEAEEEEE<EEAEEE6EA	TRBV20-1*00(465)	TRBD1*00(30)	TRBJ1-5*00(210)		759|772|793|0|13||65.0	12|18|36|13|19||30.0	28|42|70|25|39||70.0												TGCAGTGCTAGAGGGGACATTAACGAGCCCCAGCATTTT	21								CSARGDINEPQHF		:::::::::0:-1:13:13:0:-6:19:25:-8:39:::	TLML_7_	RNA
16916	CLONES_TRBTLML_7__apheresis_TCR-JV_cDNA_21_TCCGTCTA_merged_170000.txt	25522	1	3.22737e-05	TGCAGTGCTAGAGGGGACAGACACAATGAGCAGTTCTTC	EEEEEEEEEEEEEEEEEEEEAEEEEEEEAEEEEEEEEAE	TRBV20-1*00(385)	TRBD1*00(35)	TRBJ2-1*00(225)		759|772|793|0|13||65.0	12|19|36|13|20||35.0	25|42|70|22|39||85.0												TGCAGTGCTAGAGGGGACAGACACAATGAGCAGTTCTTC	32								CSARGDRHNEQFF		:::::::::0:-1:13:13:0:-5:20:22:-5:39:::	TLML_7_	RNA
16917	CLONES_TRBTLML_7__apheresis_TCR-JV_cDNA_21_TCCGTCTA_merged_170000.txt	25523	1	3.22737e-05	TGCAGTGCTAGAGGGACGAGTAACACTGAAGCTTTCTTT	EEEEEEEEEEEEEEEEEEEEEEEEEEEEEEEEEEEEEEE	TRBV20-1*00(535)		TRBJ1-1*00(230)		759|772|793|0|13||65.0		22|40|68|21|39||90.0												TGCAGTGCTAGAGGGACGAGTAACACTGAAGCTTTCTTT	36								CSARGTSNTEAFF		:::::::::0:-1:13:::::21:-2:39:::	TLML_7_	RNA
16918	CLONES_TRBTLML_7__apheresis_TCR-JV_cDNA_21_TCCGTCTA_merged_170000.txt	25524	1	3.22737e-05	TGCAGTGCTAGAGGAGGGAGCACAGATACGCAGTATTTT	EEEEEEEEEEEAAEEEEEEEEEEEEEEEAEEEEEEEEEE	TRBV20-1*00(1154)	TRBD2*00(25)	TRBJ2-3*00(245)		759|772|793|0|13||65.0	27|32|48|13|18||25.0	20|41|69|18|39||105.0												TGCAGTGCTAGAGGAGGGAGCACAGATACGCAGTATTTT	32								CSARGGSTDTQYF		:::::::::0:-1:13:13:-11:0:18:18:0:39:::	TLML_7_	RNA
16919	CLONES_TRBTLML_7__apheresis_TCR-JV_cDNA_21_TCCGTCTA_merged_170000.txt	25525	1	3.22737e-05	TGCAGTGCTAGAGATTCGGCAGGGGAGCCCCAGCATTTT	EEEEEEEEEEEEEEAEEEEEEEEEEEEEEEEEEEEEEEE	TRBV20-1*00(1195)	TRBD1*00(30)	TRBJ1-5*00(120)		759|774|793|0|15||75.0	16|22|36|19|25||30.0	28|42|70|25|39||70.0												TGCAGTGCTAGAGATTCGGCAGGGGAGCCCCAGCATTTT	32								CSARDSAGEPQHF		:::::::::0:1:15:19:-4:-2:25:25:-8:39:::	TLML_7_	RNA
16920	CLONES_TRBTLML_7__apheresis_TCR-JV_cDNA_21_TCCGTCTA_merged_170000.txt	25526	1	3.22737e-05	TGCAGTGCTAGAGATTCGGGACGGCGGTTAGTGACCTTC	EEEEEEEEEEEEEEEEEEEEEEEEEEEEEEEEEEEEEEE	TRBV20-1*00(123)	TRBD1*00(30),TRBD2*00(30)	TRBJ1-2*00(170)		759|774|793|0|15||75.0	11|17|36|16|22||30.0;15|21|48|16|22||30.0	34|40|68|33|39||30.0												TGCAGTGCTAGAGATTCGGGACGGCGGTTAGTGACCTTC	36								CSARDSGRRLVTF		:::::::::0:1:15:16:1:-7:22:33:-14:39:::	TLML_7_	RNA
16921	CLONES_TRBTLML_7__apheresis_TCR-JV_cDNA_21_TCCGTCTA_merged_170000.txt	25527	1	3.22737e-05	TGCAGTGCTAGAGATTGGCGTGGAGCTGAAGCTTTCTTT	EEEEEEEEEEEEEEEEEEEEEEEEEEEEEEEEEEEEEEE	TRBV20-1*00(230)		TRBJ1-1*00(210)		759|774|793|0|15||75.0		26|40|68|25|39||70.0												TGCAGTGCTAGAGATTGGCGTGGAGCTGAAGCTTTCTTT	36								CSARDWRGAEAFF		:::::::::0:1:15:::::25:-6:39:::	TLML_7_	RNA
16922	CLONES_TRBTLML_7__apheresis_TCR-JV_cDNA_21_TCCGTCTA_merged_170000.txt	25528	1	3.22737e-05	TGCAGTGCTAGAGATCTGGGGGGAGAGACCCAGTACTTC	EEEEEAEEEEEEEEEEEEEEEEEEEEEEEEEEEEEEEEE	TRBV20-1*00(240)	TRBD1*00(25)	TRBJ2-5*00(220)		759|776|793|0|17||85.0	18|23|36|17|22||25.0	24|40|68|23|39||80.0												TGCAGTGCTAGAGATCTGGGGGGAGAGACCCAGTACTTC	32								CSARDLGGETQYF		:::::::::0:3:17:17:-6:-1:22:23:-4:39:::	TLML_7_	RNA
16923	CLONES_TRBTLML_7__apheresis_TCR-JV_cDNA_21_TCCGTCTA_merged_170000.txt	25529	1	3.22737e-05	TGCAGTGCTAGAGATCCCGTTAATGAAAAACTGTTTTTT	EEEEEEEEEEEEEEEEEEEEEEEEEEEEEEEEEEEEEEE	TRBV20-1*00(185)		TRBJ1-4*00(235)		759|775|793|0|16||80.0		24|43|71|20|39||95.0												TGCAGTGCTAGAGATCCCGTTAATGAAAAACTGTTTTTT	36								CSARDPVNEKLFF		:::::::::0:2:16:::::20:-4:39:::	TLML_7_	RNA
16924	CLONES_TRBTLML_7__apheresis_TCR-JV_cDNA_21_TCCGTCTA_merged_170000.txt	25530	1	3.22737e-05	TGCAGTGCTAGAGATCCACTAAACACTGAAGCTTTCTTT	EEEEEEEEEEEEEEEEEAEEEEEEEEEEEEEEEEEEEEE	TRBV20-1*00(180)		TRBJ1-1*00(230)		759|775|793|0|16||80.0		22|40|68|21|39||90.0												TGCAGTGCTAGAGATCCACTAAACACTGAAGCTTTCTTT	32								CSARDPLNTEAFF		:::::::::0:2:16:::::21:-2:39:::	TLML_7_	RNA
16925	CLONES_TRBTLML_7__apheresis_TCR-JV_cDNA_21_TCCGTCTA_merged_170000.txt	25531	1	3.22737e-05	TGCAGTGCTAGAGATCCAGATACCTACGAGCAGTACTTC	AEEEAAEEAEEAAEAEEEEEEEEEAEEEEEEEEAEEEAE	TRBV20-1*00(315)		TRBJ2-7*00(225)		759|775|793|0|16||80.0		22|39|67|22|39||85.0												TGCAGTGCTAGAGATCCAGATACCTACGAGCAGTACTTC	32								CSARDPDTYEQYF		:::::::::0:2:16:::::22:-2:39:::	TLML_7_	RNA
16926	CLONES_TRBTLML_7__apheresis_TCR-JV_cDNA_21_TCCGTCTA_merged_170000.txt	25532	1	3.22737e-05	TGCAGTGCTAGAGATCGGGGGCAGGGGAAACTGTTTTTT	EEEEEEEEEEEEEEEEEEEEEEEEEAEEEEEEEEEEEEE	TRBV20-1*00(371)	TRBD1*00(34)	TRBJ1-4*00(200)		759|775|793|0|16||80.0	12|22|36|17|27|SA15G|34.0	31|43|71|27|39||60.0												TGCAGTGCTAGAGATCGGGGGCAGGGGAAACTGTTTTTT	32								CSARDRGQGKLFF		:::::::::0:2:16:17:0:-2:27:27:-11:39:::	TLML_7_	RNA
16927	CLONES_TRBTLML_7__apheresis_TCR-JV_cDNA_21_TCCGTCTA_merged_170000.txt	25533	1	3.22737e-05	TGCAGTGCTAGAGATGACAGTCAAGAGACCCAGTACTTC	EEEEEEEEEEEEEEEEEEEEEEEEEEEEEEEEEEEEEEE	TRBV20-1*00(243)	TRBD1*00(25)	TRBJ2-5*00(230)		759|774|793|0|15||75.0	14|19|36|15|20||25.0	22|40|68|21|39||90.0												TGCAGTGCTAGAGATGACAGTCAAGAGACCCAGTACTTC	36								CSARDDSQETQYF		:::::::::0:1:15:15:-2:-5:20:21:-2:39:::	TLML_7_	RNA
16928	CLONES_TRBTLML_7__apheresis_TCR-JV_cDNA_21_TCCGTCTA_merged_170000.txt	25534	1	3.22737e-05	TGCAGTGCTAGAGATGAGCGGGGCCGCGGCTACACCTTC	EEEEEEEEEEEEEEEEEEEEEEEEEEEEEEEEEEEEEEE	TRBV20-1*00(585)	TRBD2*00(30)	TRBJ1-2*00(200)		759|774|793|0|15||75.0	22|28|48|16|22||30.0	28|40|68|27|39||60.0												TGCAGTGCTAGAGATGAGCGGGGCCGCGGCTACACCTTC	36								CSARDERGRGYTF		:::::::::0:1:15:16:-6:-4:22:27:-8:39:::	TLML_7_	RNA
16929	CLONES_TRBTLML_7__apheresis_TCR-JV_cDNA_21_TCCGTCTA_merged_170000.txt	25535	1	3.22737e-05	TGCAGTGCTAGAGATACCAGGTACACTGAAGCTTTCTTT	<EEEEEEEEEEEEEEEEEEEEEEEEEEEEEEEEEEEEEE	TRBV20-1*00(440)		TRBJ1-1*00(225)		759|774|793|0|15||75.0		23|40|68|22|39||85.0												TGCAGTGCTAGAGATACCAGGTACACTGAAGCTTTCTTT	27								CSARDTRYTEAFF		:::::::::0:1:15:::::22:-3:39:::	TLML_7_	RNA
16930	CLONES_TRBTLML_7__apheresis_TCR-JV_cDNA_21_TCCGTCTA_merged_170000.txt	25536	1	3.22737e-05	TGCAGTGCTAGAGATAAGGGTAACTATGGCTACACCTTC	EEEEEEEEEEEEEEEEEEEEEEEEEEEEEEEEEEEEEEE	TRBV20-1*00(180)		TRBJ1-2*00(235)		759|774|793|0|15||75.0		21|40|68|20|39||95.0												TGCAGTGCTAGAGATAAGGGTAACTATGGCTACACCTTC	36								CSARDKGNYGYTF		:::::::::0:1:15:::::20:-1:39:::	TLML_7_	RNA
16931	CLONES_TRBTLML_7__apheresis_TCR-JV_cDNA_21_TCCGTCTA_merged_170000.txt	25537	1	3.22737e-05	TGCAGTGCTAGAGACCTTAGGACTGGGGTTCAGTATTTT	EEEEEEEAEEEEEEEEEEEEEEEEEEEEEEEEEEEEEEE	TRBV20-1*00(542)		TRBJ2-3*00(185)		759|785|793|0|25|ST773CDC776SC780G|72.0		32|41|69|30|39||45.0												TGCAGTGCTAGAGACCTTAGGACTGGGGTTCAGTATTTT	32								CSARDLRTGVQYF		:::::::::0:12:25:::::30:-12:39:::	TLML_7_	RNA
16932	CLONES_TRBTLML_7__apheresis_TCR-JV_cDNA_21_TCCGTCTA_merged_170000.txt	25538	1	3.22737e-05	TGCAGTGCTAGAGACCCCATAGGCGAAAAACTGTTTTTT	EEEEEEEEEEEEEEEEEEEEEEEEEEEEEEEEEEEEEEE	TRBV20-1*00(305)		TRBJ1-4*00(215)		759|773|793|0|14||70.0		28|43|71|24|39||75.0												TGCAGTGCTAGAGACCCCATAGGCGAAAAACTGTTTTTT	36								CSARDPIGEKLFF		:::::::::0:0:14:::::24:-8:39:::	TLML_7_	RNA
16933	CLONES_TRBTLML_7__apheresis_TCR-JV_cDNA_21_TCCGTCTA_merged_170000.txt	25539	1	3.22737e-05	TGCAGTGCTAGAGACGGTGGGGTCCCCCAGCAGTACTTC	EAEEEEE<AEEEEEEEEEEEEEEEEE<EEEEEEEEEEEE	TRBV20-1*00(489)	TRBD1*00(25),TRBD2*00(25)	TRBJ2-7*00(195)		759|773|793|0|14||70.0	1|6|36|23|28||25.0;11|16|48|21|26||25.0	28|39|67|28|39||55.0												TGCAGTGCTAGAGACGGTGGGGTCCCCCAGCAGTACTTC	27								CSARDGGVPQQYF		:::::::::0:0:14:23:11:-18:28:28:-8:39:::	TLML_7_	RNA
16934	CLONES_TRBTLML_7__apheresis_TCR-JV_cDNA_21_TCCGTCTA_merged_170000.txt	25540	1	3.22737e-05	TGCAGTGCTAGAGACGGGGAGGACTATGGCTACACCTTC	EEEEE<EEEEEEEEEEAEEEEEEEEEEEEEEEEEAEEEE	TRBV20-1*00(555)	TRBD2*00(30)	TRBJ1-2*00(225)		759|773|793|0|14||70.0	25|31|48|16|22||30.0	23|40|68|22|39||85.0												TGCAGTGCTAGAGACGGGGAGGACTATGGCTACACCTTC	27								CSARDGEDYGYTF		:::::::::0:0:14:16:-9:-1:22:22:-3:39:::	TLML_7_	RNA
16935	CLONES_TRBTLML_7__apheresis_TCR-JV_cDNA_21_TCCGTCTA_merged_170000.txt	25541	1	3.22737e-05	TGCAGTGCTAGAGACAGCAGCAATCAGCCCCAGCATTTT	EEEEEEEAEEEEEEEEEEEEEEEEEEEEEEEEEEEEEEE	TRBV20-1*00(675)		TRBJ1-5*00(245)		759|773|793|0|14||70.0		21|42|70|18|39||105.0												TGCAGTGCTAGAGACAGCAGCAATCAGCCCCAGCATTTT	32								CSARDSSNQPQHF		:::::::::0:0:14:::::18:-1:39:::	TLML_7_	RNA
16936	CLONES_TRBTLML_7__apheresis_TCR-JV_cDNA_21_TCCGTCTA_merged_170000.txt	25542	1	3.22737e-05	TGCAGTGCTAGAGAGCAGGGAGGAAACACCATATATTTT	EEEEEEEEEAEEEEEAEEEAEEEEEEEEEEEEEEEEEEE	TRBV20-1*00(400)	TRBD1*00(25)	TRBJ1-3*00(230)		759|773|793|0|14||70.0	16|21|36|15|20||25.0	24|42|70|21|39||90.0												TGCAGTGCTAGAGAGCAGGGAGGAAACACCATATATTTT	32								CSAREQGGNTIYF		:::::::::0:0:14:15:-4:-3:20:21:-4:39:::	TLML_7_	RNA
16937	CLONES_TRBTLML_7__apheresis_TCR-JV_cDNA_21_TCCGTCTA_merged_170000.txt	25543	1	3.22737e-05	TGCAGTGCTAGAGAGGTGACCAAAAACATTCAGTACTTC	EEEEEEEEEEEEEEEEEEEEEEEEAEEEEAEEEEEEEEE	TRBV20-1*00(820)		TRBJ2-4*00(240)		759|773|793|0|14||70.0		22|42|70|19|39||100.0												TGCAGTGCTAGAGAGGTGACCAAAAACATTCAGTACTTC	32								CSAREVTKNIQYF		:::::::::0:0:14:::::19:-2:39:::	TLML_7_	RNA
16938	CLONES_TRBTLML_7__apheresis_TCR-JV_cDNA_21_TCCGTCTA_merged_170000.txt	25544	1	3.22737e-05	TGCAGTGCTAGAGAGGGTAGCAATCAGCCCCAGCATTTT	EEEEEEEEEEEEEEEEEEEEEEEEEEEEEEEEEEEEEEE	TRBV20-1*00(1035)		TRBJ1-5*00(250)		759|773|793|0|14||70.0		20|42|70|17|39||110.0												TGCAGTGCTAGAGAGGGTAGCAATCAGCCCCAGCATTTT	36								CSAREGSNQPQHF		:::::::::0:0:14:::::17:0:39:::	TLML_7_	RNA
16939	CLONES_TRBTLML_7__apheresis_TCR-JV_cDNA_21_TCCGTCTA_merged_170000.txt	25545	1	3.22737e-05	TGCAGTGCTAGAGAGGGCCTCAACACTGAAGCTTTCTTT	EEEEEEEEEEEEEEEEEEEEEEEEEEEEEEEEEEEEEEE	TRBV20-1*00(241)	TRBD2*00(25)	TRBJ1-1*00(71)		759|773|793|0|14||70.0	29|34|48|14|19||25.0	22|40|68|21|39||90.0												TGCAGTGCTAGAGAGGGCCTCAACACTGAAGCTTTCTTT	36								CSAREGLNTEAFF		:::::::::0:0:14:14:-13:2:19:21:-2:39:::	TLML_7_	RNA
16940	CLONES_TRBTLML_7__apheresis_TCR-JV_cDNA_21_TCCGTCTA_merged_170000.txt	25546	1	3.22737e-05	TGCAGTGCTAGAGAGGGGACAGACTATGGCTACACCTTC	EEEEEEEEEEEEEEEEEEEEEEEEEEEEEEEEEEEEEEE	TRBV20-1*00(140)	TRBD1*00(35)	TRBJ1-2*00(225)		759|773|793|0|14||70.0	12|19|36|15|22||35.0	23|40|68|22|39||85.0												TGCAGTGCTAGAGAGGGGACAGACTATGGCTACACCTTC	36								CSAREGTDYGYTF		:::::::::0:0:14:15:0:-5:22:22:-3:39:::	TLML_7_	RNA
16941	CLONES_TRBTLML_7__apheresis_TCR-JV_cDNA_21_TCCGTCTA_merged_170000.txt	25547	1	3.22737e-05	TGCAGTGCTAGAGAAGCTAGGACCTACGAGCAGTACTTC	EEEEEEEEEEEEEEEEEEEEEEEEEEAAEAEEAEEEEEE	TRBV20-1*00(848)	TRBD2*00(25)	TRBJ2-7*00(225)		759|773|793|0|14||70.0	7|12|48|15|20||25.0	22|39|67|22|39||85.0												TGCAGTGCTAGAGAAGCTAGGACCTACGAGCAGTACTTC	32								CSAREARTYEQYF		:::::::::0:0:14:15:9:-20:20:22:-2:39:::	TLML_7_	RNA
16942	CLONES_TRBTLML_7__apheresis_TCR-JV_cDNA_21_TCCGTCTA_merged_170000.txt	25548	1	3.22737e-05	TGCAGTGCTAGAACTCCCGGCGTGTACGAGCAGTACTTC	EEEEEEEEEEEEEAEEEEEEEEEEEEEEEEEEEEEEEEE	TRBV20-1*00(130)	TRBD1*00(30),TRBD2*00(30)	TRBJ2-7*00(215)		759|771|793|0|12||60.0	8|14|36|14|20||30.0;2|8|48|13|19||30.0	24|39|67|24|39||75.0												TGCAGTGCTAGAACTCCCGGCGTGTACGAGCAGTACTTC	32								CSARTPGVYEQYF		:::::::::0:-2:12:14:4:-10:20:24:-4:39:::	TLML_7_	RNA
16943	CLONES_TRBTLML_7__apheresis_TCR-JV_cDNA_21_TCCGTCTA_merged_170000.txt	25549	1	3.22737e-05	TGCAGTGCTAGAACAGGGGCGAACTATGGCTACACCTTC	EEEEEEEAEEEAAEEEEEEEEEAAEEEEEEEEEEEEEAE	TRBV20-1*00(190)	TRBD1*00(35)	TRBJ1-2*00(230)		759|771|793|0|12||60.0	15|22|36|12|19||35.0	22|40|68|21|39||90.0												TGCAGTGCTAGAACAGGGGCGAACTATGGCTACACCTTC	32								CSARTGANYGYTF		:::::::::0:-2:12:12:-3:-2:19:21:-2:39:::	TLML_7_	RNA
16944	CLONES_TRBTLML_7__apheresis_TCR-JV_cDNA_21_TCCGTCTA_merged_170000.txt	25550	1	3.22737e-05	TGCAGTGCTAGAAGCGCGAACACCGGGGAGCTGTTTTTT	EEEEEEEEEEEEEEEEEEEEEEEEEEEEEEEEEEEEEEE	TRBV20-1*00(285)		TRBJ2-2*00(265)		759|771|793|0|12||60.0		18|43|71|14|39||125.0												TGCAGTGCTAGAAGCGCGAACACCGGGGAGCTGTTTTTT	36								CSARSANTGELFF		:::::::::0:-2:12:::::14:2:39:::	TLML_7_	RNA
16945	CLONES_TRBTLML_7__apheresis_TCR-JV_cDNA_21_TCCGTCTA_merged_170000.txt	25551	1	3.22737e-05	TGCAGTGCTAATGACCCCTGGGGTGAAAAACTGTTTTTT	EEEEEEEEEEEEEEEEEEEAEEEEEEEEEEEEEEEEEEE	TRBV20-1*00(130)	TRBD1*00(30)	TRBJ1-4*00(220)		759|769|793|0|10||50.0	2|8|36|14|20||30.0	27|43|71|23|39||80.0												TGCAGTGCTAATGACCCCTGGGGTGAAAAACTGTTTTTT	32								CSANDPWGEKLFF		:::::::::0:-4:10:14:10:-16:20:23:-7:39:::	TLML_7_	RNA
16946	CLONES_TRBTLML_7__apheresis_TCR-JV_cDNA_21_TCCGTCTA_merged_170000.txt	25552	1	3.22737e-05	TGCAGTGCTAACCGGGGCCAGAACACTGAAGCTTTCTTT	EEEEEEEEEEEEEEEEEEEEEEEEEEEEEEEEEEEEEEE	TRBV20-1*00(172)	TRBD1*00(25),TRBD2*00(25)	TRBJ1-1*00(235)		759|769|793|0|10||50.0	10|15|36|11|16||25.0;14|19|48|11|16||25.0	21|40|68|20|39||95.0												TGCAGTGCTAACCGGGGCCAGAACACTGAAGCTTTCTTT	36								CSANRGQNTEAFF		:::::::::0:-4:10:11:2:-9:16:20:-1:39:::	TLML_7_	RNA
16947	CLONES_TRBTLML_7__apheresis_TCR-JV_cDNA_21_TCCGTCTA_merged_170000.txt	25553	1	3.22737e-05	TGCAGTGCTAACCGGGATCCAAACACTGAAGCTTTCTTT	EEEEEEEEEEAEEEEEEEEEEEEEEEEEEEEEEEEEEEE	TRBV20-1*00(335)	TRBD1*00(30),TRBD2*00(30)	TRBJ1-1*00(230)		759|769|793|0|10||50.0	10|16|36|11|17||30.0;14|20|48|11|17||30.0	22|40|68|21|39||90.0												TGCAGTGCTAACCGGGATCCAAACACTGAAGCTTTCTTT	32								CSANRDPNTEAFF		:::::::::0:-4:10:11:2:-8:17:21:-2:39:::	TLML_7_	RNA
16948	CLONES_TRBTLML_7__apheresis_TCR-JV_cDNA_21_TCCGTCTA_merged_170000.txt	25554	1	3.22737e-05	TGCAGTGCTAACCGGGACAGCACAGATACGCAGTATTTT	EEEEEEEEEEEEEEEEEEEEEEEEEEEEEEEEEEEEEEE	TRBV20-1*00(595)	TRBD1*00(35),TRBD2*00(35)	TRBJ2-3*00(245)		759|769|793|0|10||50.0	10|17|36|11|18||35.0;14|21|48|11|18||35.0	20|41|69|18|39||105.0												TGCAGTGCTAACCGGGACAGCACAGATACGCAGTATTTT	36								CSANRDSTDTQYF		:::::::::0:-4:10:11:2:-7:18:18:0:39:::	TLML_7_	RNA
16949	CLONES_TRBTLML_7__apheresis_TCR-JV_cDNA_21_TCCGTCTA_merged_170000.txt	25555	1	3.22737e-05	TGCAGTGCTAACCACAGGGGTGCCTACGAGCAGTACTTC	EEEEEEEEEEEEEEEEEEEEEEEEEEEEEEEEEEEEEEE	TRBV20-1*00(300)	TRBD1*00(35)	TRBJ2-7*00(225)		759|769|793|0|10||50.0	15|22|36|13|20||35.0	22|39|67|22|39||85.0												TGCAGTGCTAACCACAGGGGTGCCTACGAGCAGTACTTC	36								CSANHRGAYEQYF		:::::::::0:-4:10:13:-3:-2:20:22:-2:39:::	TLML_7_	RNA
16950	CLONES_TRBTLML_7__apheresis_TCR-JV_cDNA_21_TCCGTCTA_merged_170000.txt	25556	1	3.22737e-05	TGCAGTGCTAACAGGGGGGCATCCGATACGCAGTATTTT	EEEEEEEEEEAEEEEEEEEEEEEEEEEEEEEEEEEEEEE	TRBV20-1*00(275)	TRBD1*00(40)	TRBJ2-3*00(215)		759|769|793|0|10||50.0	15|23|36|10|18||40.0	26|41|69|24|39||75.0												TGCAGTGCTAACAGGGGGGCATCCGATACGCAGTATTTT	32								CSANRGASDTQYF		:::::::::0:-4:10:10:-3:-1:18:24:-6:39:::	TLML_7_	RNA
16951	CLONES_TRBTLML_7__apheresis_TCR-JV_cDNA_21_TCCGTCTA_merged_170000.txt	25557	1	3.22737e-05	TGCAGTGCTAAGGTGGTCGACGGGGAAGAAGCTTTCTTT	EEEEEEEEEEEEEEEEEEEEEEEEEEEEEEEEEEEEEEE	TRBV20-1*00(100)		TRBJ1-1*00(200)		759|769|793|0|10||50.0		28|40|68|27|39||60.0												TGCAGTGCTAAGGTGGTCGACGGGGAAGAAGCTTTCTTT	36								CSAKVVDGEEAFF		:::::::::0:-4:10:::::27:-8:39:::	TLML_7_	RNA
16952	CLONES_TRBTLML_7__apheresis_TCR-JV_cDNA_21_TCCGTCTA_merged_170000.txt	25558	1	3.22737e-05	TGCAGTGCTAAGAGAGCGGGGCCTTACGAGCAGTACTTC	EEEEEEEEEEEEEEEEEEEEEEEEEEEEEEEAEEEAAAA	TRBV20-1*00(1312)	TRBD2*00(30)	TRBJ2-7*00(80)		759|769|793|0|10||50.0	22|28|48|14|20||30.0	24|39|67|24|39||75.0												TGCAGTGCTAAGAGAGCGGGGCCTTACGAGCAGTACTTC	32								CSAKRAGPYEQYF		:::::::::0:-4:10:14:-6:-4:20:24:-4:39:::	TLML_7_	RNA
16953	CLONES_TRBTLML_7__apheresis_TCR-JV_cDNA_21_TCCGTCTA_merged_170000.txt	25559	1	3.22737e-05	TGCAGTGCTAAACTGGAGGAAGACTATGGCTACACCTTC	EEEEEEEEEEEEEEEEEEEEEEEEEEEEEEEEEEEEEEE	TRBV20-1*00(350)	TRBD2*00(25)	TRBJ1-2*00(225)		759|769|793|0|10||50.0	26|31|48|14|19||25.0	23|40|68|22|39||85.0												TGCAGTGCTAAACTGGAGGAAGACTATGGCTACACCTTC	36								CSAKLEEDYGYTF		:::::::::0:-4:10:14:-10:-1:19:22:-3:39:::	TLML_7_	RNA
16954	CLONES_TRBTLML_7__apheresis_TCR-JV_cDNA_21_TCCGTCTA_merged_170000.txt	25560	1	3.22737e-05	TGCAGTGCTAAAGGACAGTGAGGAGAAAAACTGTTTTTT	EEEEEEEEEEEEEEEEEAEEEEEAEEEEEEEEEEEEEEE	TRBV20-1*00(745)	TRBD1*00(30)	TRBJ1-4*00(215)		759|769|793|0|10||50.0	13|19|36|12|18||30.0	28|43|71|24|39||75.0												TGCAGTGCTAAAGGACAGTGAGGAGAAAAACTGTTTTTT	32								CSAKGQ*GEKLFF		:::::::::0:-4:10:12:-1:-5:18:24:-8:39:::	TLML_7_	RNA
16955	CLONES_TRBTLML_7__apheresis_TCR-JV_cDNA_21_TCCGTCTA_merged_170000.txt	25561	1	3.22737e-05	TGCAGTGCCTCCGAGGACCCTAATGAAAAACTGTTTTTT	EEEEEEEEEEEEEEEEEEEEEEEEEEEEEEEEEEEEEEE	TRBV20-1*00(909)		TRBJ1-4*00(165)		759|767|793|0|8||40.0		23|43|71|19|39||100.0												TGCAGTGCCTCCGAGGACCCTAATGAAAAACTGTTTTTT	36								CSASEDPNEKLFF		:::::::::0:-6:8:::::19:-3:39:::	TLML_7_	RNA
16956	CLONES_TRBTLML_7__apheresis_TCR-JV_cDNA_21_TCCGTCTA_merged_170000.txt	25562	1	3.22737e-05	TGCAGTGCCCTATGGAGAACCAAAGAGACCCAGTACTTC	EEEEEEEEEEEEEEEEEEEEEEEEEEEEEEEEEEEEEEE	TRBV20-1*00(120)		TRBJ2-5*00(225)		759|767|793|0|8||40.0		23|40|68|22|39||85.0												TGCAGTGCCCTATGGAGAACCAAAGAGACCCAGTACTTC	36								CSALWRTKETQYF		:::::::::0:-6:8:::::22:-3:39:::	TLML_7_	RNA
16957	CLONES_TRBTLML_7__apheresis_TCR-JV_cDNA_21_TCCGTCTA_merged_170000.txt	25563	1	3.22737e-05	TGCAGTGCCCTAAGCGGGGGGCAGTACGAGCAGTACTTC	EEEEEEEE<EEEEEEEEEEEEEEEEEEEEEEEEEEEEEE	TRBV20-1*00(180)	TRBD1*00(30),TRBD2*00(30)	TRBJ2-7*00(215)		759|767|793|0|8||40.0	18|24|36|16|22||30.0;22|28|48|12|18||30.0	24|39|67|24|39||75.0												TGCAGTGCCCTAAGCGGGGGGCAGTACGAGCAGTACTTC	27								CSALSGGQYEQYF		:::::::::0:-6:8:16:-6:0:22:24:-4:39:::	TLML_7_	RNA
16958	CLONES_TRBTLML_7__apheresis_TCR-JV_cDNA_21_TCCGTCTA_merged_170000.txt	25564	1	3.22737e-05	TGCAGTGCCCCCCTTGGGACAGCCTACGAGCAGTACTTC	EEEEEEEEEEEEEEEEEEEEEEEEEEEEEEEEEEEEEEE	TRBV20-1*00(370)	TRBD1*00(35)	TRBJ2-7*00(225)		759|767|793|0|8||40.0	12|19|36|15|22||35.0	22|39|67|22|39||85.0												TGCAGTGCCCCCCTTGGGACAGCCTACGAGCAGTACTTC	36								CSAPLGTAYEQYF		:::::::::0:-6:8:15:0:-5:22:22:-2:39:::	TLML_7_	RNA
16959	CLONES_TRBTLML_7__apheresis_TCR-JV_cDNA_21_TCCGTCTA_merged_170000.txt	25565	1	3.22737e-05	TGCAGTGCCCCAGACAGGGGTATCACTGAAGCTTTCTTT	EEEEEEEEEEEEEEEEEEEEEEEEEEEEEEEEEEEEEEE	TRBV20-1*00(388)	TRBD1*00(40)	TRBJ1-1*00(220)		759|767|793|0|8||40.0	14|22|36|12|20||40.0	24|40|68|23|39||80.0												TGCAGTGCCCCAGACAGGGGTATCACTGAAGCTTTCTTT	36								CSAPDRGITEAFF		:::::::::0:-6:8:12:-2:-2:20:23:-4:39:::	TLML_7_	RNA
16960	CLONES_TRBTLML_7__apheresis_TCR-JV_cDNA_21_TCCGTCTA_merged_170000.txt	25566	1	3.22737e-05	TGCAGTGCCCGCCCGGGGGGAAATCAGCCCCAGCATTTT	EAEEEEEEEEEEEEEEEEEEEEEEEEEEEEEEEEEEEEE	TRBV20-1*00(227)	TRBD1*00(30),TRBD2*00(30)	TRBJ1-5*00(230)		759|767|793|0|8||40.0	9|15|36|11|17||30.0;13|19|48|11|17||30.0	24|42|70|21|39||90.0												TGCAGTGCCCGCCCGGGGGGAAATCAGCCCCAGCATTTT	32								CSARPGGNQPQHF		:::::::::0:-6:8:11:3:-9:17:21:-4:39:::	TLML_7_	RNA
16961	CLONES_TRBTLML_7__apheresis_TCR-JV_cDNA_21_TCCGTCTA_merged_170000.txt	25567	1	3.22737e-05	TGCAGTGCCCAAACAGGGGCCTCCTACGAGCAGTACTTC	EEEEEEEEEEEEEEEEEEEEEEAEEEEEEEEEEEEEEEE	TRBV20-1*00(265)	TRBD1*00(35)	TRBJ2-7*00(235)		759|767|793|0|8||40.0	15|22|36|12|19||35.0	20|39|67|20|39||95.0												TGCAGTGCCCAAACAGGGGCCTCCTACGAGCAGTACTTC	32								CSAQTGASYEQYF		:::::::::0:-6:8:12:-3:-2:19:20:0:39:::	TLML_7_	RNA
16962	CLONES_TRBTLML_7__apheresis_TCR-JV_cDNA_21_TCCGTCTA_merged_170000.txt	25568	1	3.22737e-05	TGCAGTGCCGTTGACAGGCGGAACACTGAAGCTTTCTTT	AEEEEEEEE<AEE<EEEEEEEEEEEEEA<EEAEAEEEEE	TRBV20-1*00(520)	TRBD1*00(30)	TRBJ1-1*00(235)		759|767|793|0|8||40.0	14|20|36|12|18||30.0	21|40|68|20|39||95.0												TGCAGTGCCGTTGACAGGCGGAACACTGAAGCTTTCTTT	27								CSAVDRRNTEAFF		:::::::::0:-6:8:12:-2:-4:18:20:-1:39:::	TLML_7_	RNA
16963	CLONES_TRBTLML_7__apheresis_TCR-JV_cDNA_21_TCCGTCTA_merged_170000.txt	25569	1	3.22737e-05	TGCAGTGCCGCCCCCGCGGGGGATTACGAGCAGTACTTC	EEEEEEEEEE<EAEEEAEEEEEEEEEEEEEEEEEEEEEE	TRBV20-1*00(465)	TRBD1*00(35)	TRBJ2-7*00(215)		759|767|793|0|8||40.0	23|30|36|8|15||35.0	24|39|67|24|39||75.0												TGCAGTGCCGCCCCCGCGGGGGATTACGAGCAGTACTTC	27								CSAAPAGDYEQYF		:::::::::0:-6:8:8:-11:6:15:24:-4:39:::	TLML_7_	RNA
16964	CLONES_TRBTLML_7__apheresis_TCR-JV_cDNA_21_TCCGTCTA_merged_170000.txt	25570	1	3.22737e-05	TGCAGTGCCGCCCGCGGGGCTGACTACGAGCAGTACTTC	EEEEEEEEEEEEEEEEEEEEEEEEEEEEEEEEEEEEEEE	TRBV20-1*00(315)	TRBD1*00(25),TRBD2*00(25)	TRBJ2-7*00(220)		759|767|793|0|8||40.0	19|24|36|15|20||25.0;4|9|48|10|15||25.0	23|39|67|23|39||80.0												TGCAGTGCCGCCCGCGGGGCTGACTACGAGCAGTACTTC	36								CSAARGADYEQYF		:::::::::0:-6:8:15:-7:0:20:23:-3:39:::	TLML_7_	RNA
16965	CLONES_TRBTLML_7__apheresis_TCR-JV_cDNA_21_TCCGTCTA_merged_170000.txt	25571	1	3.22737e-05	TGCAGTGCCGGGGCACAGAACACAGATACGCAGTATTTT	EEEEEEEEEEEEEEEEEEEEEEEEEEEEEEEEEEEEEEE	TRBV20-1*00(284)	TRBD1*00(25)	TRBJ2-3*00(198)		759|767|793|0|8||40.0	19|24|36|9|14||25.0	22|41|69|20|39||95.0												TGCAGTGCCGGGGCACAGAACACAGATACGCAGTATTTT	36								CSAGAQNTDTQYF		:::::::::0:-6:8:9:-7:0:14:20:-2:39:::	TLML_7_	RNA
16966	CLONES_TRBTLML_7__apheresis_TCR-JV_cDNA_21_TCCGTCTA_merged_170000.txt	25572	1	3.22737e-05	TGCAGTGCCGGGGACAGGGCTGACACTGAAGCTTTCTTT	EEEEEEEEEEEEAE<EEEE6AEEEAEEEEEEEEEEEEAE	TRBV20-1*00(1004)	TRBD1*00(45)	TRBJ1-1*00(225)		759|767|793|0|8||40.0	12|21|36|10|19||45.0	23|40|68|22|39||85.0												TGCAGTGCCGGGGACAGGGCTGACACTGAAGCTTTCTTT	21								CSAGDRADTEAFF		:::::::::0:-6:8:10:0:-3:19:22:-3:39:::	TLML_7_	RNA
16967	CLONES_TRBTLML_7__apheresis_TCR-JV_cDNA_21_TCCGTCTA_merged_170000.txt	25573	1	3.22737e-05	TGCAGTGCCGGACAGAGCTCCTACAATGAGCAGTTCTTC	EEEEEEEAEEEEEEEEEEEEEEEEEEEEEEEEEEEEEEE	TRBV20-1*00(475)	TRBD1*00(25)	TRBJ2-1*00(265)		759|767|793|0|8||40.0	13|18|36|9|14||25.0	17|42|70|14|39||125.0												TGCAGTGCCGGACAGAGCTCCTACAATGAGCAGTTCTTC	32								CSAGQSSYNEQFF		:::::::::0:-6:8:9:-1:-6:14:14:3:39:::	TLML_7_	RNA
16968	CLONES_TRBTLML_7__apheresis_TCR-JV_cDNA_21_TCCGTCTA_merged_170000.txt	25574	1	3.22737e-05	TGCAGTGCCGAAGACAGGAGTGGAAATGAGCAGTTCTTC	EEEEEEEEEEEEEEEEEEEEEEEEEEEEEEEEEEEEEEE	TRBV20-1*00(400)	TRBD1*00(30)	TRBJ2-1*00(215)		759|767|793|0|8||40.0	14|20|36|12|18||30.0	27|42|70|24|39||75.0												TGCAGTGCCGAAGACAGGAGTGGAAATGAGCAGTTCTTC	36								CSAEDRSGNEQFF		:::::::::0:-6:8:12:-2:-4:18:24:-7:39:::	TLML_7_	RNA
16969	CLONES_TRBTLML_7__apheresis_TCR-JV_cDNA_21_TCCGTCTA_merged_170000.txt	25575	1	3.22737e-05	TGCAGTGCCATTAGCGGGAGCGGTAATGAGCAGTTCTTC	EEEEEEEEEEEEEEEEEEEEEEEEEEEEEEEEEEEEEEE	TRBV20-1*00(235)	TRBD2*00(45)	TRBJ2-1*00(215)		759|767|793|0|8||40.0	21|30|48|11|20||45.0	27|42|70|24|39||75.0												TGCAGTGCCATTAGCGGGAGCGGTAATGAGCAGTTCTTC	36								CSAISGSGNEQFF		:::::::::0:-6:8:11:-5:-2:20:24:-7:39:::	TLML_7_	RNA
16970	CLONES_TRBTLML_7__apheresis_TCR-JV_cDNA_21_TCCGTCTA_merged_170000.txt	25576	1	3.22737e-05	TGCAGTGCCATCGCGGGGGCAGGGGATGGCTACACCTTC	AEEEEEEEEEEEEEEEEEEEEEAAEEEEEEEEEEEEEEE	TRBV20-1*00(164)	TRBD1*00(34)	TRBJ1-2*00(210)		759|767|793|0|8||40.0	12|22|36|15|25|SA15G|34.0	26|40|68|25|39||70.0												TGCAGTGCCATCGCGGGGGCAGGGGATGGCTACACCTTC	32								CSAIAGAGDGYTF		:::::::::0:-6:8:15:0:-2:25:25:-6:39:::	TLML_7_	RNA
16971	CLONES_TRBTLML_7__apheresis_TCR-JV_cDNA_21_TCCGTCTA_merged_170000.txt	25577	1	3.22737e-05	TGCAGTGCCATACAGGGTCCCAATCAGCCCCAGCATTTT	EEEEEEEEEEEEEEEEEEEEEEEEEEEEEEEEEEEAAAA	TRBV20-1*00(1245)	TRBD1*00(30)	TRBJ1-5*00(100)		759|767|793|0|8||40.0	15|21|36|11|17||30.0	23|42|70|20|39||95.0												TGCAGTGCCATACAGGGTCCCAATCAGCCCCAGCATTTT	32								CSAIQGPNQPQHF		:::::::::0:-6:8:11:-3:-3:17:20:-3:39:::	TLML_7_	RNA
16972	CLONES_TRBTLML_7__apheresis_TCR-JV_cDNA_21_TCCGTCTA_merged_170000.txt	25578	1	3.22737e-05	TGCAGTGCCAGAAGACAGGTCAATCAGCCCCAGCATTTT	EAEEEEEEEEEEEEEEEEE6EEEEEEEEEEEEEEEEEEE	TRBV20-1*00(854)	TRBD1*00(30)	TRBJ1-5*00(175)		759|771|793|0|12|ST767C|44.0	14|20|36|13|19||30.0	23|42|70|20|39||95.0												TGCAGTGCCAGAAGACAGGTCAATCAGCCCCAGCATTTT	21								CSARRQVNQPQHF		:::::::::0:-2:12:13:-2:-4:19:20:-3:39:::	TLML_7_	RNA
16973	CLONES_TRBTLML_7__apheresis_TCR-JV_cDNA_21_TCCGTCTA_merged_170000.txt	25579	1	3.22737e-05	TGCAGTGCCAACCCCGGACAACGCTACGAGCAGTACTTC	EEEAEEEEEEEAEEEEE7EEEAEEAEEEEEEEEEEEEEE	TRBV20-1*00(370)	TRBD1*00(29),TRBD2*00(25)	TRBJ2-7*00(220)		759|767|793|0|8||40.0	9|18|36|11|20|SG12C|29.0;13|18|48|12|17||25.0	23|39|67|23|39||80.0												TGCAGTGCCAACCCCGGACAACGCTACGAGCAGTACTTC	22								CSANPGQRYEQYF		:::::::::0:-6:8:11:3:-6:20:23:-3:39:::	TLML_7_	RNA
16974	CLONES_TRBTLML_7__apheresis_TCR-JV_cDNA_21_TCCGTCTA_merged_170000.txt	25580	1	3.22737e-05	TGCAGTGCCAAGGGACAGGGGATATTCGAGCAGTACTTC	EEEEEEEEEEEEEEEEEEEEEEEEEEEEEEEEEEEEEEE	TRBV20-1*00(365)	TRBD1*00(50)	TRBJ2-7*00(205)		759|767|793|0|8||40.0	12|22|36|11|21||50.0	26|39|67|26|39||65.0												TGCAGTGCCAAGGGACAGGGGATATTCGAGCAGTACTTC	36								CSAKGQGIFEQYF		:::::::::0:-6:8:11:0:-2:21:26:-6:39:::	TLML_7_	RNA
16975	CLONES_TRBTLML_7__apheresis_TCR-JV_cDNA_21_TCCGTCTA_merged_170000.txt	25581	1	3.22737e-05	TGCAGTGCGCCGGGGCGGACTAATGAAAAACTGTTTTTT	EEEEEEEEEEEEEEEEEEEEEEEEEEEEEEEEEEEEEEE	TRBV20-1*00(173)	TRBD1*00(30)	TRBJ1-4*00(245)		759|767|793|0|8||40.0	19|25|36|11|17||30.0	22|43|71|18|39||105.0												TGCAGTGCGCCGGGGCGGACTAATGAAAAACTGTTTTTT	36								CSAPGRTNEKLFF		:::::::::0:-6:8:11:-7:1:17:18:-2:39:::	TLML_7_	RNA
16976	CLONES_TRBTLML_7__apheresis_TCR-JV_cDNA_21_TCCGTCTA_merged_170000.txt	25582	1	3.22737e-05	TGCAGTGCGCGGGACAGGGGATTGTACGAGCAGTACTTC	EEEEEEAEEEEEEEEEEEEEEAE<EEAAAEEEEEEEAAA	TRBV29-1*00(280)	TRBD1*00(55)	TRBJ2-7*00(215)		700|705|734|0|5||25.0	11|22|36|9|20||55.0	24|39|67|24|39||75.0												TGCAGTGCGCGGGACAGGGGATTGTACGAGCAGTACTTC	27								CSARDRGLYEQYF		:::::::::0:-9:5:9:1:-2:20:24:-4:39:::	TLML_7_	RNA
16977	CLONES_TRBTLML_7__apheresis_TCR-JV_cDNA_21_TCCGTCTA_merged_170000.txt	25583	1	3.22737e-05	TGCAGTGCGGACAGTCCGACAAACACTGAAGCTTTCTTT	EEEEEEE<EEEEEAEEEAAEEEE6EEEEEEEAEEEEEEE	TRBV20-1*00(630)	TRBD1*00(30)	TRBJ1-1*00(214)		759|767|793|0|8||40.0	13|19|36|8|14||30.0	22|40|68|21|39||90.0												TGCAGTGCGGACAGTCCGACAAACACTGAAGCTTTCTTT	21								CSADSPTNTEAFF		:::::::::0:-6:8:8:-1:-5:14:21:-2:39:::	TLML_7_	RNA
16978	CLONES_TRBTLML_7__apheresis_TCR-JV_cDNA_21_TCCGTCTA_merged_170000.txt	25584	1	3.22737e-05	TGCAGTGCATTAGGTGACCTCGCCTACGAGCAGTACTTC	EEEEEEEEEEEEEEEEEEEEEEEEEEEEEAEEEEEEEEE	TRBV20-1*00(824)		TRBJ2-7*00(225)		759|767|793|0|8||40.0		22|39|67|22|39||85.0												TGCAGTGCATTAGGTGACCTCGCCTACGAGCAGTACTTC	32								CSALGDLAYEQYF		:::::::::0:-6:8:::::22:-2:39:::	TLML_7_	RNA
16979	CLONES_TRBTLML_7__apheresis_TCR-JV_cDNA_21_TCCGTCTA_merged_170000.txt	25585	1	3.22737e-05	TGCAGTGCACCAGCGGGGGGCACAGATACGCAGTATTTT	EEEEEEEEEAEEEEEAA<EEEEEEEEEEAEEEEEEEEEA	TRBV20-1*00(315)	TRBD2*00(30)	TRBJ2-3*00(240)		759|767|793|0|8||40.0	22|28|48|11|17||30.0	21|41|69|19|39||100.0												TGCAGTGCACCAGCGGGGGGCACAGATACGCAGTATTTT	27								CSAPAGGTDTQYF		:::::::::0:-6:8:11:-6:-4:17:19:-1:39:::	TLML_7_	RNA
16980	CLONES_TRBTLML_7__apheresis_TCR-JV_cDNA_21_TCCGTCTA_merged_170000.txt	25586	1	3.22737e-05	TGCAGTGCACGGGGACAGGGTGGGAACGAGCAGTACTTC	EEEEEEEEEEEEEEEEEEEEAEEEEEEEEEEEEEEEEEE	TRBV20-1*00(730)	TRBD1*00(45)	TRBJ2-7*00(210)		759|767|793|0|8||40.0	12|21|36|11|20||45.0	25|39|67|25|39||70.0												TGCAGTGCACGGGGACAGGGTGGGAACGAGCAGTACTTC	32								CSARGQGGNEQYF		:::::::::0:-6:8:11:0:-3:20:25:-5:39:::	TLML_7_	RNA
16981	CLONES_TRBTLML_7__apheresis_TCR-JV_cDNA_21_TCCGTCTA_merged_170000.txt	25587	1	3.22737e-05	TGCAGTGCACAGCGGCTAGGCACAGATACGCAGTATTTT	EEEEEEEEEEEEEEEEEEEEEEEEEEEEEEEEEEEEEEE	TRBV20-1*00(485)	TRBD2*00(25)	TRBJ2-3*00(224)		759|767|793|0|8||40.0	7|12|48|14|19||25.0	21|41|69|19|39||100.0												TGCAGTGCACAGCGGCTAGGCACAGATACGCAGTATTTT	36								CSAQRLGTDTQYF		:::::::::0:-6:8:14:9:-20:19:19:-1:39:::	TLML_7_	RNA
16982	CLONES_TRBTLML_7__apheresis_TCR-JV_cDNA_21_TCCGTCTA_merged_170000.txt	25588	1	3.22737e-05	TGCAGTGCACAGGACAGGGTGCCTCGGACCCAGTACTTC	EEEEEEEEEEEEEEEEEEEEEEEEEEEEEEEEEEEEEEE	TRBV20-1*00(465)	TRBD1*00(40)	TRBJ2-5*00(205)		759|767|793|0|8||40.0	13|21|36|11|19||40.0	27|40|68|26|39||65.0												TGCAGTGCACAGGACAGGGTGCCTCGGACCCAGTACTTC	36								CSAQDRVPRTQYF		:::::::::0:-6:8:11:-1:-3:19:26:-7:39:::	TLML_7_	RNA
16983	CLONES_TRBTLML_7__apheresis_TCR-JV_cDNA_21_TCCGTCTA_merged_170000.txt	25589	1	3.22737e-05	TGCAGTGCAGGCGGACAGGGAGAGAAGACCCAGTACTTC	EEEEEEEEEEEEEEEEEEEEEEEEEEEEEEEEEEEEEEE	TRBV20-1*00(430)	TRBD1*00(40)	TRBJ2-5*00(210)		759|767|793|0|8||40.0	13|21|36|12|20||40.0	26|40|68|25|39||70.0												TGCAGTGCAGGCGGACAGGGAGAGAAGACCCAGTACTTC	36								CSAGGQGEKTQYF		:::::::::0:-6:8:12:-1:-3:20:25:-6:39:::	TLML_7_	RNA
16984	CLONES_TRBTLML_7__apheresis_TCR-JV_cDNA_21_TCCGTCTA_merged_170000.txt	25590	1	3.22737e-05	TGCAGTGCAGAGCGCGTGAGGGCCTACGAGCAGTACTTC	AEEEEAEEEEEAEAEE<EEAEEEEEEEEEEEEEEEEEEE	TRBV20-1*00(924)	TRBD2*00(29)	TRBJ2-7*00(225)		759|767|793|0|8||40.0	23|32|48|13|22|SG26T|29.0	22|39|67|22|39||85.0												TGCAGTGCAGAGCGCGTGAGGGCCTACGAGCAGTACTTC	27								CSAERVRAYEQYF		:::::::::0:-6:8:13:-7:0:22:22:-2:39:::	TLML_7_	RNA
16985	CLONES_TRBTLML_7__apheresis_TCR-JV_cDNA_21_TCCGTCTA_merged_170000.txt	25591	1	3.22737e-05	TGCAGTGCAGAGGCCCCCTCGGGTGAGACCCAGTACTTC	EEEEEEEEEEEEEEEEEEEEEEEEEEEEEEEEEEEEEEE	TRBV20-1*00(730)	TRBD1*00(35)	TRBJ2-5*00(215)		759|767|793|0|8||40.0	0|7|36|12|19||35.0	25|40|68|24|39||75.0												TGCAGTGCAGAGGCCCCCTCGGGTGAGACCCAGTACTTC	36								CSAEAPSGETQYF		:::::::::0:-6:8:12:12:-17:19:24:-5:39:::	TLML_7_	RNA
16986	CLONES_TRBTLML_7__apheresis_TCR-JV_cDNA_21_TCCGTCTA_merged_170000.txt	25592	1	3.22737e-05	TGCAGTGCAAGAGCGGAATTAGAAGAGACCCAGTACTTC	EEEEEEAEEEEEEEEEEEEEEEEEEEEEEAEEEEEEEEE	TRBV20-1*00(514)		TRBJ2-5*00(225)		759|772|793|0|13|ST767A|49.0		23|40|68|22|39||85.0												TGCAGTGCAAGAGCGGAATTAGAAGAGACCCAGTACTTC	32								CSARAELEETQYF		:::::::::0:-1:13:::::22:-3:39:::	TLML_7_	RNA
16987	CLONES_TRBTLML_7__apheresis_TCR-JV_cDNA_21_TCCGTCTA_merged_170000.txt	25593	1	3.22737e-05	TGCAGTGGCGGGGGGGTCGACTCCTACGAGCAGTACTTC	EEEEEAEEEEEEEEEEEEEEEEEEEEEEEEEEEEEEEEE	TRBV20-1*00(193)	TRBD2*00(29),TRBD1*00(25)	TRBJ2-7*00(235)		759|766|793|0|7||35.0	23|32|48|7|16|SA28G|29.0;18|23|36|9|14||25.0	20|39|67|20|39||95.0												TGCAGTGGCGGGGGGGTCGACTCCTACGAGCAGTACTTC	32								CSGGGVDSYEQYF		:::::::::0:-7:7:7:-7:0:16:20:0:39:::	TLML_7_	RNA
16988	CLONES_TRBTLML_7__apheresis_TCR-JV_cDNA_21_TCCGTCTA_merged_170000.txt	25594	1	3.22737e-05	TGCAGTGGAGGGAAAGGCTTTCAAGAGACCCAGTACTTC	EEEEEEEEEEEEEEEEEEEEEEEEEEEEEEEEEEEEEEE	TRBV20-1*00(330)	TRBD2*00(25)	TRBJ2-5*00(230)		759|766|793|0|7||35.0	27|32|48|7|12||25.0	22|40|68|21|39||90.0												TGCAGTGGAGGGAAAGGCTTTCAAGAGACCCAGTACTTC	36								CSGGKGFQETQYF		:::::::::0:-7:7:7:-11:0:12:21:-2:39:::	TLML_7_	RNA
16989	CLONES_TRBTLML_7__apheresis_TCR-JV_cDNA_21_TCCGTCTA_merged_170000.txt	25595	1	3.22737e-05	TGCAGTAAGGACTTCCTTAGCACAGATACGCAGTATTTT	AAEEEEEEE<EEAEEEEEE<EEEEEEEEAEAEAEAEEEE	TRBV20-1*00(944)	TRBD2*00(25)	TRBJ2-3*00(250)		759|765|793|0|6||30.0	17|22|48|8|13||25.0	19|41|69|17|39||110.0												TGCAGTAAGGACTTCCTTAGCACAGATACGCAGTATTTT	27								CSKDFLSTDTQYF		:::::::::0:-8:6:8:-1:-10:13:17:1:39:::	TLML_7_	RNA
16990	CLONES_TRBTLML_7__apheresis_TCR-JV_cDNA_21_TCCGTCTA_merged_170000.txt	25596	1	3.22737e-05	TGCAGCTTTAGGTCGGGCGGGAGGCACGAGCAGTACTTC	EEEEEEEEEEEEEEEEEEEEEEEEEEEEEEEEEEEEEEE	TRBV29-1*00(315)	TRBD2*00(40)	TRBJ2-7*00(210)		700|706|734|0|6||30.0	23|31|48|16|24||40.0	25|39|67|25|39||70.0												TGCAGCTTTAGGTCGGGCGGGAGGCACGAGCAGTACTTC	36								CSFRSGGRHEQYF		:::::::::0:-8:6:16:-7:-1:24:25:-5:39:::	TLML_7_	RNA
16991	CLONES_TRBTLML_7__apheresis_TCR-JV_cDNA_21_TCCGTCTA_merged_170000.txt	25597	1	3.22737e-05	TGCAGCTTCGCGACAGGCCACACCGGGGAGCTGTTTTTT	EEEEEAEEEEEEEEEEEEEEEEEEEEEEEEEEEEEEEEE	TRBV29-1*00(999)	TRBD1*00(30)	TRBJ2-2*00(145)		700|706|734|0|6||30.0	14|20|36|11|17||30.0	23|43|71|19|39||100.0												TGCAGCTTCGCGACAGGCCACACCGGGGAGCTGTTTTTT	32								CSFATGHTGELFF		:::::::::0:-8:6:11:-2:-4:17:19:-3:39:::	TLML_7_	RNA
16992	CLONES_TRBTLML_7__apheresis_TCR-JV_cDNA_21_TCCGTCTA_merged_170000.txt	25598	1	3.22737e-05	TGCAGCTCCACGACAGGGCCGAACACTGAAGCTTTCTTT	EEEEEEEEEEEEEEEEEEEEEEEEAEEEEEEEEEEEEEE	TRBV29-1*00(255)	TRBD1*00(35),TRBD2*00(30)	TRBJ1-1*00(235)		700|706|734|0|6||30.0	14|21|36|11|18||35.0;28|34|48|14|20||30.0	21|40|68|20|39||95.0												TGCAGCTCCACGACAGGGCCGAACACTGAAGCTTTCTTT	32								CSSTTGPNTEAFF		:::::::::0:-8:6:11:-2:-3:18:20:-1:39:::	TLML_7_	RNA
16993	CLONES_TRBTLML_7__apheresis_TCR-JV_cDNA_21_TCCGTCTA_merged_170000.txt	25599	1	3.22737e-05	TGCAGCTGCCCTCAACCTTCGAAAAACATTCAGTACTTC	EEEEEEEEEEEEEEAEEEEEEEEEEEEEEEEEEEEEEEE	TRBV20-1*00(390)	TRBD2*00(30)	TRBJ2-4*00(230)		759|764|793|0|5||25.0	31|37|48|7|13||30.0	24|42|70|21|39||90.0												TGCAGCTGCCCTCAACCTTCGAAAAACATTCAGTACTTC	32								CSCPQPSKNIQYF		:::::::::0:-9:5:7:-15:5:13:21:-4:39:::	TLML_7_	RNA
16994	CLONES_TRBTLML_7__apheresis_TCR-JV_cDNA_21_TCCGTCTA_merged_170000.txt	25600	1	3.22737e-05	TGCAGCTATTCTCGGGACAGCACAGATACGCAGTATTTT	EEEEEEEEEEEEEEEEEEEEEEEEEEEEEEEEEEEEEEE	TRBV29-1*00(178)	TRBD1*00(30),TRBD2*00(30)	TRBJ2-3*00(245)		700|706|734|0|6||30.0	11|17|36|12|18||30.0;15|21|48|12|18||30.0	20|41|69|18|39||105.0												TGCAGCTATTCTCGGGACAGCACAGATACGCAGTATTTT	36								CSYSRDSTDTQYF		:::::::::0:-8:6:12:1:-7:18:18:0:39:::	TLML_7_	RNA
16995	CLONES_TRBTLML_7__apheresis_TCR-JV_cDNA_21_TCCGTCTA_merged_170000.txt	25601	1	3.22737e-05	TGCAGCCTCTCCTGGGACTTGGGTGAGACCCAGTACTTC	EEEEEEEEEEEEEEEEEEEEEEEEEEEEEEEEEEEEEEA	TRBV29-1*00(290)	TRBD2*00(34),TRBD1*00(29)	TRBJ2-5*00(199)		700|706|734|0|6||30.0	12|22|48|9|19|SC15T|34.0;8|17|36|9|18|SC11T|29.0	25|40|68|24|39||75.0												TGCAGCCTCTCCTGGGACTTGGGTGAGACCCAGTACTTC	32								CSLSWDLGETQYF		:::::::::0:-8:6:9:4:-10:19:24:-5:39:::	TLML_7_	RNA
16996	CLONES_TRBTLML_7__apheresis_TCR-JV_cDNA_21_TCCGTCTA_merged_170000.txt	25602	1	3.22737e-05	TGCAGCCTAGCGAGGAGCTCCTACAATGAGCAGTTCTTC	EAEEEEEEEEEEEEEEEEEEEEEEEEEEEEEEEEEEEEE	TRBV29-1*00(125)	TRBD2*00(30)	TRBJ2-1*00(275)		700|706|734|0|6||30.0	20|26|48|6|12||30.0	15|42|70|12|39||135.0												TGCAGCCTAGCGAGGAGCTCCTACAATGAGCAGTTCTTC	32								CSLARSSYNEQFF		:::::::::0:-8:6:6:-4:-6:12:12:5:39:::	TLML_7_	RNA
16997	CLONES_TRBTLML_7__apheresis_TCR-JV_cDNA_21_TCCGTCTA_merged_170000.txt	25603	1	3.22737e-05	TGCAGCGTTTTTGAGGGCTCGGTCAATGAGCAGTTCTTC	EEEEEEEEE6EEEEEEEEEEAEEEEEEEEEEEEAEEEEE	TRBV29-1*00(615)	TRBD2*00(30)	TRBJ2-1*00(220)		700|709|734|0|9||45.0	27|33|48|12|18||30.0	26|42|70|23|39||80.0												TGCAGCGTTTTTGAGGGCTCGGTCAATGAGCAGTTCTTC	21								CSVFEGSVNEQFF		:::::::::0:-5:9:12:-11:1:18:23:-6:39:::	TLML_7_	RNA
16998	CLONES_TRBTLML_7__apheresis_TCR-JV_cDNA_21_TCCGTCTA_merged_170000.txt	25604	1	3.22737e-05	TGCAGCGTTTTGACGGCGGGGGGCTACGAGCAGTACTTC	EEEEEEEEEEEEEEEEEEEEEEEEEEEEEEEEEEEEEEE	TRBV29-1*00(405)	TRBD1*00(25),TRBD2*00(25)	TRBJ2-7*00(220)		700|709|734|0|9||45.0	18|23|36|17|22||25.0;23|28|48|15|20||25.0	23|39|67|23|39||80.0												TGCAGCGTTTTGACGGCGGGGGGCTACGAGCAGTACTTC	36								CSVLTAGGYEQYF		:::::::::0:-5:9:17:-6:-1:22:23:-3:39:::	TLML_7_	RNA
16999	CLONES_TRBTLML_7__apheresis_TCR-JV_cDNA_21_TCCGTCTA_merged_170000.txt	25605	1	3.22737e-05	TGCAGCGTTTTGACAGGAACTTCCTACGAGCAGTACTTC	EEEEEEEEEEEEEEEEEEEEEEEEEEEEEEEAAEEEEE<	TRBV29-1*00(340)	TRBD1*00(30)	TRBJ2-7*00(230)		700|709|734|0|9||45.0	14|20|36|11|17||30.0	21|39|67|21|39||90.0												TGCAGCGTTTTGACAGGAACTTCCTACGAGCAGTACTTC	27								CSVLTGTSYEQYF		:::::::::0:-5:9:11:-2:-4:17:21:-1:39:::	TLML_7_	RNA
17000	CLONES_TRBTLML_7__apheresis_TCR-JV_cDNA_21_TCCGTCTA_merged_170000.txt	25606	1	3.22737e-05	TGCAGCGTTTTGAACCCCGACGCGGGGCCCCAGCATTTT	EEEEEEEEAEAEEEEEEEEEE<EEEEEEEEEEEAEEEEE	TRBV29-1*00(800)	TRBD2*00(25)	TRBJ1-5*00(205)		700|709|734|0|9||45.0	23|28|48|21|26||25.0	29|42|70|26|39||65.0												TGCAGCGTTTTGAACCCCGACGCGGGGCCCCAGCATTTT	27								CSVLNPDAGPQHF		:::::::::0:-5:9:21:-7:-4:26:26:-9:39:::	TLML_7_	RNA
17001	CLONES_TRBTLML_7__apheresis_TCR-JV_cDNA_21_TCCGTCTA_merged_170000.txt	25607	1	3.22737e-05	TGCAGCGTTTCCGGGCCCGCCACCTACGAGCAGTACTTC	EEEEEEEEEEEEEEEEEEEEEEEEEEEEEEEEEEEEEEE	TRBV29-1*00(220)	TRBD2*00(30)	TRBJ2-7*00(209)		700|709|734|0|9||45.0	29|35|48|12|18||30.0	22|39|67|22|39||85.0												TGCAGCGTTTCCGGGCCCGCCACCTACGAGCAGTACTTC	36								CSVSGPATYEQYF		:::::::::0:-5:9:12:-13:3:18:22:-2:39:::	TLML_7_	RNA
17002	CLONES_TRBTLML_7__apheresis_TCR-JV_cDNA_21_TCCGTCTA_merged_170000.txt	25608	1	3.22737e-05	TGCAGCGTTTCAGACAGTCTAAACAATGAGCAGTTCTTC	EEEEEEAEEEEEEEEEEEEEEEEEEEEAEEEEEEEEEEE	TRBV29-1*00(137)	TRBD1*00(25)	TRBJ2-1*00(225)		700|709|734|0|9||45.0	14|19|36|12|17||25.0	25|42|70|22|39||85.0												TGCAGCGTTTCAGACAGTCTAAACAATGAGCAGTTCTTC	32								CSVSDSLNNEQFF		:::::::::0:-5:9:12:-2:-5:17:22:-5:39:::	TLML_7_	RNA
17003	CLONES_TRBTLML_7__apheresis_TCR-JV_cDNA_21_TCCGTCTA_merged_170000.txt	25609	1	3.22737e-05	TGCAGCGTTCTCCGGACAACTAACTATGGCTACACCTTC	EEEEEEEEEEEEEEEEEEEEEEEEEEEEEEEEEEEEEEE	TRBV29-1*00(280)	TRBD1*00(25)	TRBJ1-2*00(240)		700|709|734|0|9||45.0	13|18|36|13|18||25.0	20|40|68|19|39||100.0												TGCAGCGTTCTCCGGACAACTAACTATGGCTACACCTTC	36								CSVLRTTNYGYTF		:::::::::0:-5:9:13:-1:-6:18:19:0:39:::	TLML_7_	RNA
17004	CLONES_TRBTLML_7__apheresis_TCR-JV_cDNA_21_TCCGTCTA_merged_170000.txt	25610	1	3.22737e-05	TGCAGCGTTCTAGAGGGGGGGAACACTGAAGCTTTCTTT	EEEEEEEEEEEEEEEEEEEEEEEEEEEEEEEEEEEEEEE	TRBV29-1*00(380)	TRBD1*00(30)	TRBJ1-1*00(235)		700|709|734|0|9||45.0	17|23|36|13|19||30.0	21|40|68|20|39||95.0												TGCAGCGTTCTAGAGGGGGGGAACACTGAAGCTTTCTTT	36								CSVLEGGNTEAFF		:::::::::0:-5:9:13:-5:-1:19:20:-1:39:::	TLML_7_	RNA
17005	CLONES_TRBTLML_7__apheresis_TCR-JV_cDNA_21_TCCGTCTA_merged_170000.txt	25611	1	3.22737e-05	TGCAGCGTTCGCGCAGGGGCTGATGAAAAACTGTTTTTT	EEEEEEEEEEEEEEEEEEEEEEEEEEEEEEEEEEEEEEE	TRBV29-1*00(270)	TRBD1*00(30)	TRBJ1-4*00(225)		700|709|734|0|9||45.0	16|22|36|13|19||30.0	26|43|71|22|39||85.0												TGCAGCGTTCGCGCAGGGGCTGATGAAAAACTGTTTTTT	36								CSVRAGADEKLFF		:::::::::0:-5:9:13:-4:-2:19:22:-6:39:::	TLML_7_	RNA
17006	CLONES_TRBTLML_7__apheresis_TCR-JV_cDNA_21_TCCGTCTA_merged_170000.txt	25612	1	3.22737e-05	TGCAGCGTTCGGACAGCGGTGAACACTGAAGCTTTCTTT	EEEEEEEEEEEEEEEEEEEEEEEEEEEEEEEEEEEEEEE	TRBV29-1*00(805)	TRBD1*00(30)	TRBJ1-1*00(205)		700|709|734|0|9||45.0	13|19|36|10|16||30.0	20|40|68|19|39||100.0												TGCAGCGTTCGGACAGCGGTGAACACTGAAGCTTTCTTT	36								CSVRTAVNTEAFF		:::::::::0:-5:9:10:-1:-5:16:19:0:39:::	TLML_7_	RNA
17007	CLONES_TRBTLML_7__apheresis_TCR-JV_cDNA_21_TCCGTCTA_merged_170000.txt	25613	1	3.22737e-05	TGCAGCGTTCAGGGGGTAGCCACAGATACGCAGTATTTT	AEEAAEEEEEEEEEEEEEEEEEEEEEEEEEEEEEEEEEE	TRBV29-1*00(470)	TRBD1*00(35)	TRBJ2-3*00(235)		700|709|734|0|9||45.0	16|23|36|9|16||35.0	22|41|69|20|39||95.0												TGCAGCGTTCAGGGGGTAGCCACAGATACGCAGTATTTT	32								CSVQGVATDTQYF		:::::::::0:-5:9:9:-4:-1:16:20:-2:39:::	TLML_7_	RNA
17008	CLONES_TRBTLML_7__apheresis_TCR-JV_cDNA_21_TCCGTCTA_merged_170000.txt	25614	1	3.22737e-05	TGCAGCGTTGTCCAGGGGACCACAGATACGCAGTATTTT	E<EEEEEEEE<EEEAEEEEEEEEEEEEEEEEEEEEEEEE	TRBV29-1*00(1060)	TRBD1*00(30)	TRBJ2-3*00(235)		700|710|734|0|10||50.0	16|22|36|12|18||30.0	22|41|69|20|39||95.0												TGCAGCGTTGTCCAGGGGACCACAGATACGCAGTATTTT	27								CSVVQGTTDTQYF		:::::::::0:-4:10:12:-4:-2:18:20:-2:39:::	TLML_7_	RNA
17009	CLONES_TRBTLML_7__apheresis_TCR-JV_cDNA_21_TCCGTCTA_merged_170000.txt	25615	1	3.22737e-05	TGCAGCGTTGTCGGCGGAGCGACCTACGAGCAGTACTTC	EEEEEEEEEEEEEEEEEAEEEEEEEEEAEEEEEEEEEEE	TRBV29-1*00(275)		TRBJ2-7*00(225)		700|710|734|0|10||50.0		22|39|67|22|39||85.0												TGCAGCGTTGTCGGCGGAGCGACCTACGAGCAGTACTTC	32								CSVVGGATYEQYF		:::::::::0:-4:10:::::22:-2:39:::	TLML_7_	RNA
17010	CLONES_TRBTLML_7__apheresis_TCR-JV_cDNA_21_TCCGTCTA_merged_170000.txt	25616	1	3.22737e-05	TGCAGCGTTGTGGTGACAGGGGATTCACCCCTCCACTTT	EEEEEEEEEEEEEEEEEE6EEEEEEEEEAEAEEEEEAEE	TRBV29-1*00(385)	TRBD1*00(40)	TRBJ1-6*00(225)		700|710|734|0|10||50.0	14|22|36|14|22||40.0	28|45|73|22|39||85.0												TGCAGCGTTGTGGTGACAGGGGATTCACCCCTCCACTTT	21								CSVVVTGDSPLHF		:::::::::0:-4:10:14:-2:-2:22:22:-8:39:::	TLML_7_	RNA
17011	CLONES_TRBTLML_7__apheresis_TCR-JV_cDNA_21_TCCGTCTA_merged_170000.txt	25617	1	3.22737e-05	TGCAGCGTTGTGGAAGGGGACACAGATACGCAGTATTTT	EEEEEEEEEEEEEEEEEEEEEEEEEEEEEEEEEEEEEEE	TRBV29-1*00(410)	TRBD1*00(25)	TRBJ2-3*00(235)		700|710|734|0|10||50.0	17|22|36|14|19||25.0	22|41|69|20|39||95.0												TGCAGCGTTGTGGAAGGGGACACAGATACGCAGTATTTT	36								CSVVEGDTDTQYF		:::::::::0:-4:10:14:-5:-2:19:20:-2:39:::	TLML_7_	RNA
17012	CLONES_TRBTLML_7__apheresis_TCR-JV_cDNA_21_TCCGTCTA_merged_170000.txt	25618	1	3.22737e-05	TGCAGCGTTGTACAGGGGGCTGTAAATGAGCAGTTCTTC	EEEEEEEEEEEEEEAAEEEEEEEEEEEEEEEEEEEEEEE	TRBV29-1*00(160)	TRBD1*00(45)	TRBJ2-1*00(215)		700|710|734|0|10||50.0	15|24|36|11|20||45.0	27|42|70|24|39||75.0												TGCAGCGTTGTACAGGGGGCTGTAAATGAGCAGTTCTTC	32								CSVVQGAVNEQFF		:::::::::0:-4:10:11:-3:0:20:24:-7:39:::	TLML_7_	RNA
17013	CLONES_TRBTLML_7__apheresis_TCR-JV_cDNA_21_TCCGTCTA_merged_170000.txt	25619	1	3.22737e-05	TGCAGCGTTGTAGGGGGGACCTCCTACGAGCAGTACTTC	EEEEEEEEAEEEEEEEEEEEEEEEEEEEEEEEEEEEEEE	TRBV29-1*00(450)	TRBD1*00(25)	TRBJ2-7*00(239)		700|710|734|0|10||50.0	17|22|36|11|16||25.0	16|39|67|16|39|SG19C|99.0												TGCAGCGTTGTAGGGGGGACCTCCTACGAGCAGTACTTC	32								CSVVGGTSYEQYF		:::::::::0:-4:10:11:-5:-2:16:16:4:39:::	TLML_7_	RNA
17014	CLONES_TRBTLML_7__apheresis_TCR-JV_cDNA_21_TCCGTCTA_merged_170000.txt	25620	1	3.22737e-05	TGCAGCGTTGTAGGAGGGTCCCGCGAGACCCAGTACTTC	EEEEEEEEEEEEEEEEEEEEEEEEEEEEEEEEEEEEEEE	TRBV29-1*00(555)	TRBD1*00(30),TRBD2*00(30)	TRBJ2-5*00(215)		700|710|734|0|10||50.0	7|13|36|17|23||30.0;3|9|48|18|24||30.0	25|40|68|24|39||75.0												TGCAGCGTTGTAGGAGGGTCCCGCGAGACCCAGTACTTC	36								CSVVGGSRETQYF		:::::::::0:-4:10:17:5:-11:23:24:-5:39:::	TLML_7_	RNA
17015	CLONES_TRBTLML_7__apheresis_TCR-JV_cDNA_21_TCCGTCTA_merged_170000.txt	25621	1	3.22737e-05	TGCAGCGTTGCTTTGGAGGGTGGGTCACCCCTCCACTTT	EEEEEEEEEEEEEEEEEEEEEEEEEEEEEEEEEEEEEEE	TRBV29-1*00(475)	TRBD2*00(30)	TRBJ1-6*00(199)		700|710|734|0|10||50.0	26|32|48|14|20||30.0	30|45|73|24|39||75.0												TGCAGCGTTGCTTTGGAGGGTGGGTCACCCCTCCACTTT	36								CSVALEGGSPLHF		:::::::::0:-4:10:14:-10:0:20:24:-10:39:::	TLML_7_	RNA
17016	CLONES_TRBTLML_7__apheresis_TCR-JV_cDNA_21_TCCGTCTA_merged_170000.txt	25622	1	3.22737e-05	TGCAGCGTTGCTGGGGAGAGGAGCCAGCCCCAGCATTTT	EEEEEEEEEEEEEEEEEEEEEEEEEEEEEEEEEEEEEEE	TRBV29-1*00(479)	TRBD2*00(25)	TRBJ1-5*00(152)		700|710|734|0|10||50.0	25|30|48|13|18||25.0	27|42|70|24|39||75.0												TGCAGCGTTGCTGGGGAGAGGAGCCAGCCCCAGCATTTT	36								CSVAGERSQPQHF		:::::::::0:-4:10:13:-9:-2:18:24:-7:39:::	TLML_7_	RNA
17017	CLONES_TRBTLML_7__apheresis_TCR-JV_cDNA_21_TCCGTCTA_merged_170000.txt	25623	1	3.22737e-05	TGCAGCGTTGCTATCTCGGGGTTGGGTGAAGCTTTCTTT	EEEEEEEEEAEEEEEEEEEEEAEEEEEEEEEEEEEEEEE	TRBV29-1*00(860)		TRBJ1-1*00(205)		700|710|734|0|10||50.0		27|40|68|26|39||65.0												TGCAGCGTTGCTATCTCGGGGTTGGGTGAAGCTTTCTTT	32								CSVAISGLGEAFF		:::::::::0:-4:10:::::26:-7:39:::	TLML_7_	RNA
17018	CLONES_TRBTLML_7__apheresis_TCR-JV_cDNA_21_TCCGTCTA_merged_170000.txt	25624	1	3.22737e-05	TGCAGCGTTGCCCCCGTGAGCACAGATACGCAGTATTTT	EEEEEEEEEEEEEAEEEAEEE<EEAEEAEEEEEEEEEEE	TRBV29-1*00(459)	TRBD1*00(25)	TRBJ2-3*00(245)		700|710|734|0|10||50.0	1|6|36|10|15||25.0	20|41|69|18|39||105.0												TGCAGCGTTGCCCCCGTGAGCACAGATACGCAGTATTTT	27								CSVAPVSTDTQYF		:::::::::0:-4:10:10:11:-18:15:18:0:39:::	TLML_7_	RNA
17019	CLONES_TRBTLML_7__apheresis_TCR-JV_cDNA_21_TCCGTCTA_merged_170000.txt	25625	1	3.22737e-05	TGCAGCGTTGCCCGGCGTTTGAACACTGAAGCTTTCTTT	EEEEEEEEEEEEEEEEEEEEEEEEEEEEEEEEEEEEEEE	TRBV29-1*00(650)	TRBD1*00(25),TRBD2*00(25)	TRBJ1-1*00(240)		700|710|734|0|10||50.0	9|14|36|10|15||25.0;13|18|48|10|15||25.0	20|40|68|19|39||100.0												TGCAGCGTTGCCCGGCGTTTGAACACTGAAGCTTTCTTT	36								CSVARRLNTEAFF		:::::::::0:-4:10:10:3:-10:15:19:0:39:::	TLML_7_	RNA
17020	CLONES_TRBTLML_7__apheresis_TCR-JV_cDNA_21_TCCGTCTA_merged_170000.txt	25626	1	3.22737e-05	TGCAGCGTTGCCCGGGGGAAAAACTACGAGCAGTACTTC	EEEEEEEEAEEEEEEEEEEEEEEEEEEEEEEEEEEEEEE	TRBV29-1*00(809)	TRBD1*00(30),TRBD2*00(30)	TRBJ2-7*00(220)		700|710|734|0|10||50.0	9|15|36|10|16||30.0;13|19|48|10|16||30.0	23|39|67|23|39||80.0												TGCAGCGTTGCCCGGGGGAAAAACTACGAGCAGTACTTC	32								CSVARGKNYEQYF		:::::::::0:-4:10:10:3:-9:16:23:-3:39:::	TLML_7_	RNA
17021	CLONES_TRBTLML_7__apheresis_TCR-JV_cDNA_21_TCCGTCTA_merged_170000.txt	25627	1	3.22737e-05	TGCAGCGTTGCCAGCGGGAGGGCCAATGAGCAGTTCTTC	EEEEEEEEEEEEEEEEEEEEEEEEEEEEEEEEEEEEEEE	TRBV29-1*00(398)	TRBD2*00(55)	TRBJ2-1*00(220)		700|710|734|0|10||50.0	22|33|48|12|23||55.0	26|42|70|23|39||80.0												TGCAGCGTTGCCAGCGGGAGGGCCAATGAGCAGTTCTTC	36								CSVASGRANEQFF		:::::::::0:-4:10:12:-6:1:23:23:-6:39:::	TLML_7_	RNA
17022	CLONES_TRBTLML_7__apheresis_TCR-JV_cDNA_21_TCCGTCTA_merged_170000.txt	25628	1	3.22737e-05	TGCAGCGTTGCGTGGACAGCGGTTAATGAGCAGTTCTTC	EEEAEEEEEEEEEEEEEEEEEEEEEEEEEEEEEEEEEEE	TRBV29-1*00(310)	TRBD1*00(30)	TRBJ2-1*00(215)		700|710|734|0|10||50.0	13|19|36|13|19||30.0	27|42|70|24|39||75.0												TGCAGCGTTGCGTGGACAGCGGTTAATGAGCAGTTCTTC	32								CSVAWTAVNEQFF		:::::::::0:-4:10:13:-1:-5:19:24:-7:39:::	TLML_7_	RNA
17023	CLONES_TRBTLML_7__apheresis_TCR-JV_cDNA_21_TCCGTCTA_merged_170000.txt	25629	1	3.22737e-05	TGCAGCGTTGCGGGTCAGCGAGAAGAGACCCAGTACTTC	EEEEEEEEEEEEEEEEEEEEEEEEEEEAEEEEEEEEEEE	TRBV29-1*00(255)		TRBJ2-5*00(225)		700|710|734|0|10||50.0		23|40|68|22|39||85.0												TGCAGCGTTGCGGGTCAGCGAGAAGAGACCCAGTACTTC	32								CSVAGQREETQYF		:::::::::0:-4:10:::::22:-3:39:::	TLML_7_	RNA
17024	CLONES_TRBTLML_7__apheresis_TCR-JV_cDNA_21_TCCGTCTA_merged_170000.txt	25630	1	3.22737e-05	TGCAGCGTTGCGGGCGGTAACGAATACGAGCAGTACTTC	EEEEEEEEEEEEEEEEEEEEEEEEEEEEEEEEAEEEEEE	TRBV29-1*00(350)	TRBD1*00(25)	TRBJ2-7*00(215)		700|710|734|0|10||50.0	20|25|36|11|16||25.0	24|39|67|24|39||75.0												TGCAGCGTTGCGGGCGGTAACGAATACGAGCAGTACTTC	32								CSVAGGNEYEQYF		:::::::::0:-4:10:11:-8:1:16:24:-4:39:::	TLML_7_	RNA
17025	CLONES_TRBTLML_7__apheresis_TCR-JV_cDNA_21_TCCGTCTA_merged_170000.txt	25631	1	3.22737e-05	TGCAGCGTTGCGACAACGGCTGGAAACACCATATATTTT	EEEEEEEEEEEEEEEEEEEEEEEEEAEEE<EEEEEEEEE	TRBV29-1*00(165)		TRBJ1-3*00(240)		700|710|734|0|10||50.0		22|42|70|19|39||100.0												TGCAGCGTTGCGACAACGGCTGGAAACACCATATATTTT	27								CSVATTAGNTIYF		:::::::::0:-4:10:::::19:-2:39:::	TLML_7_	RNA
17026	CLONES_TRBTLML_7__apheresis_TCR-JV_cDNA_21_TCCGTCTA_merged_170000.txt	25632	1	3.22737e-05	TGCAGCGTTGGTTGGGCAGGAGGGGAAAAACTGTTTTTT	EEEEEEEEEEEEEEEEEEEEEEEEEEEEEEEEEEEEEAE	TRBV29-1*00(145)	TRBD2*00(30)	TRBJ1-4*00(215)		700|710|734|0|10||50.0	26|32|48|18|24||30.0	28|43|71|24|39||75.0												TGCAGCGTTGGTTGGGCAGGAGGGGAAAAACTGTTTTTT	32								CSVGWAGGEKLFF		:::::::::0:-4:10:18:-10:0:24:24:-8:39:::	TLML_7_	RNA
17027	CLONES_TRBTLML_7__apheresis_TCR-JV_cDNA_21_TCCGTCTA_merged_170000.txt	25633	1	3.22737e-05	TGCAGCGTTGGCGACCACGGGGACACTGAAGCTTTCTTT	AEAEEAAEEAEEEEEEEEEEAEEEEEAEEEEEEEEEEEE	TRBV29-1*00(710)		TRBJ1-1*00(225)		700|710|734|0|10||50.0		23|40|68|22|39||85.0												TGCAGCGTTGGCGACCACGGGGACACTGAAGCTTTCTTT	32								CSVGDHGDTEAFF		:::::::::0:-4:10:::::22:-3:39:::	TLML_7_	RNA
17028	CLONES_TRBTLML_7__apheresis_TCR-JV_cDNA_21_TCCGTCTA_merged_170000.txt	25634	1	3.22737e-05	TGCAGCGTTGGGCGACGGGCCAATCAGCCCCAGCATTTT	EEEEEEEEEEEEEEEEEEEEEEEEEEEEE<EEEEEEEEE	TRBV29-1*00(245)		TRBJ1-5*00(235)		700|710|734|0|10||50.0		23|42|70|20|39||95.0												TGCAGCGTTGGGCGACGGGCCAATCAGCCCCAGCATTTT	27								CSVGRRANQPQHF		:::::::::0:-4:10:::::20:-3:39:::	TLML_7_	RNA
17029	CLONES_TRBTLML_7__apheresis_TCR-JV_cDNA_21_TCCGTCTA_merged_170000.txt	25635	1	3.22737e-05	TGCAGCGTTGGGGGACAGGGGATGTCTGAAGCTTTCTTT	AEEEEEEEEEEEEE6E<EEEAEEEEAEEE6EEEEEEEEE	TRBV29-1*00(115)	TRBD1*00(50)	TRBJ1-1*00(210)		700|710|734|0|10||50.0	12|22|36|11|21||50.0	26|40|68|25|39||70.0												TGCAGCGTTGGGGGACAGGGGATGTCTGAAGCTTTCTTT	21								CSVGGQGMSEAFF		:::::::::0:-4:10:11:0:-2:21:25:-6:39:::	TLML_7_	RNA
17030	CLONES_TRBTLML_7__apheresis_TCR-JV_cDNA_21_TCCGTCTA_merged_170000.txt	25636	1	3.22737e-05	TGCAGCGTTGGGGAACAGGGTGGAAACACCATATATTTT	EEEEEEE<EEEEEEEEEEEEEEEEEEEAEEEEEEEEEEE	TRBV29-1*00(310)	TRBD1*00(30)	TRBJ1-3*00(235)		700|710|734|0|10||50.0	15|21|36|14|20||30.0	23|42|70|20|39||95.0												TGCAGCGTTGGGGAACAGGGTGGAAACACCATATATTTT	27								CSVGEQGGNTIYF		:::::::::0:-4:10:14:-3:-3:20:20:-3:39:::	TLML_7_	RNA
17031	CLONES_TRBTLML_7__apheresis_TCR-JV_cDNA_21_TCCGTCTA_merged_170000.txt	25637	1	3.22737e-05	TGCAGCGTTGGGACTAGCGCATACAATGAGCAGTTCTTC	EEEEEEEEEEEEEEEEEEEEEEEEEEEEEEEEEEEEEEE	TRBV29-1*00(234)	TRBD2*00(45)	TRBJ2-1*00(230)		700|710|734|0|10||50.0	17|26|48|10|19||45.0	24|42|70|21|39||90.0												TGCAGCGTTGGGACTAGCGCATACAATGAGCAGTTCTTC	36								CSVGTSAYNEQFF		:::::::::0:-4:10:10:-1:-6:19:21:-4:39:::	TLML_7_	RNA
17032	CLONES_TRBTLML_7__apheresis_TCR-JV_cDNA_21_TCCGTCTA_merged_170000.txt	25638	1	3.22737e-05	TGCAGCGTTGGGACAGTACTCGGAGAAAAACTGTTTTTT	EEEAEEEEEEEEEAEEEEEEEEEEEEEEEEEEEEEEEEE	TRBV29-1*00(445)	TRBD1*00(30)	TRBJ1-4*00(215)		700|710|734|0|10||50.0	13|19|36|10|16||30.0	28|43|71|24|39||75.0												TGCAGCGTTGGGACAGTACTCGGAGAAAAACTGTTTTTT	32								CSVGTVLGEKLFF		:::::::::0:-4:10:10:-1:-5:16:24:-8:39:::	TLML_7_	RNA
17033	CLONES_TRBTLML_7__apheresis_TCR-JV_cDNA_21_TCCGTCTA_merged_170000.txt	25639	1	3.22737e-05	TGCAGCGTTGGGAGAAGGAACACCGGGGAGCTGTTTTTT	EEEEEEEEEEEEEEEEEEEEEAEAEEAEEEEEEEEEEEE	TRBV29-1*00(310)		TRBJ2-2*00(250)		700|710|734|0|10||50.0		21|43|71|17|39||110.0												TGCAGCGTTGGGAGAAGGAACACCGGGGAGCTGTTTTTT	32								CSVGRRNTGELFF		:::::::::0:-4:10:::::17:-1:39:::	TLML_7_	RNA
17034	CLONES_TRBTLML_7__apheresis_TCR-JV_cDNA_21_TCCGTCTA_merged_170000.txt	25640	1	3.22737e-05	TGCAGCGTTGGAGGCCCACAATTCAATGAGCAGTTCTTC	EEEEEEEEEEEEEEEEEEEEEEEEEEEEEEEEEEEEEEE	TRBV29-1*00(190)	TRBD2*00(25)	TRBJ2-1*00(220)		700|710|734|0|10||50.0	30|35|48|12|17||25.0	26|42|70|23|39||80.0												TGCAGCGTTGGAGGCCCACAATTCAATGAGCAGTTCTTC	36								CSVGGPQFNEQFF		:::::::::0:-4:10:12:-14:3:17:23:-6:39:::	TLML_7_	RNA
17035	CLONES_TRBTLML_7__apheresis_TCR-JV_cDNA_21_TCCGTCTA_merged_170000.txt	25641	1	3.22737e-05	TGCAGCGTTGGAGACAGGGGGAACACTGAAGCTTTCTTT	EEEEEEEEEEEEEEEEEEEEEEEEEEEEEEEEEEEEEEE	TRBV29-1*00(404)	TRBD1*00(30)	TRBJ1-1*00(235)		700|714|734|0|14|SA710G|54.0	16|22|36|14|20||30.0	21|40|68|20|39||95.0												TGCAGCGTTGGAGACAGGGGGAACACTGAAGCTTTCTTT	36								CSVGDRGNTEAFF		:::::::::0:0:14:14:-4:-2:20:20:-1:39:::	TLML_7_	RNA
17036	CLONES_TRBTLML_7__apheresis_TCR-JV_cDNA_21_TCCGTCTA_merged_170000.txt	25642	1	3.22737e-05	TGCAGCGTTGATTCCAGGGTGGGCACTGAAGCTTTCTTT	EEEEEEEEEEAEEEEEEEEEEEEEEEEEAEEEEEEEEEE	TRBV29-1*00(135)	TRBD1*00(25)	TRBJ1-1*00(220)		700|711|734|0|11||55.0	16|21|36|14|19||25.0	24|40|68|23|39||80.0												TGCAGCGTTGATTCCAGGGTGGGCACTGAAGCTTTCTTT	32								CSVDSRVGTEAFF		:::::::::0:-3:11:14:-4:-3:19:23:-4:39:::	TLML_7_	RNA
17037	CLONES_TRBTLML_7__apheresis_TCR-JV_cDNA_21_TCCGTCTA_merged_170000.txt	25643	1	3.22737e-05	TGCAGCGTTGATTCGGAGAACACCGGGGAGCTGTTTTTT	EEEEEEEEEEEEEEEEEEEEEEEEEEEEEEEEEEEEEEE	TRBV29-1*00(789)		TRBJ2-2*00(235)		700|711|734|0|11||55.0		21|43|71|17|39||110.0												TGCAGCGTTGATTCGGAGAACACCGGGGAGCTGTTTTTT	36								CSVDSENTGELFF		:::::::::0:-3:11:::::17:-1:39:::	TLML_7_	RNA
17038	CLONES_TRBTLML_7__apheresis_TCR-JV_cDNA_21_TCCGTCTA_merged_170000.txt	25644	1	3.22737e-05	TGCAGCGTTGATTATGGGACAGGCAATGAGCAGTTCTTC	EEEEEEEEEEEEEEEEEEEEEEEEEEEEEEEEEEEEEEE	TRBV29-1*00(275)	TRBD1*00(40)	TRBJ2-1*00(220)		700|711|734|0|11||55.0	12|20|36|15|23||40.0	26|42|70|23|39||80.0												TGCAGCGTTGATTATGGGACAGGCAATGAGCAGTTCTTC	36								CSVDYGTGNEQFF		:::::::::0:-3:11:15:0:-4:23:23:-6:39:::	TLML_7_	RNA
17039	CLONES_TRBTLML_7__apheresis_TCR-JV_cDNA_21_TCCGTCTA_merged_170000.txt	25645	1	3.22737e-05	TGCAGCGTTGATCTCAGAAACTACAATGAGCAGTTCTTC	EEEEEEEEEEEEEEEEEEEEEEEEEEEEEEEEEEEEEEE	TRBV29-1*00(390)		TRBJ2-1*00(235)		700|711|734|0|11||55.0		23|42|70|20|39||95.0												TGCAGCGTTGATCTCAGAAACTACAATGAGCAGTTCTTC	36								CSVDLRNYNEQFF		:::::::::0:-3:11:::::20:-3:39:::	TLML_7_	RNA
17040	CLONES_TRBTLML_7__apheresis_TCR-JV_cDNA_21_TCCGTCTA_merged_170000.txt	25646	1	3.22737e-05	TGCAGCGTTGATCCGTTCGGGGGCATGGGCTACACCTTC	EEEAEEEEEEEEEEEA7E6EEEAEEEEEEEEEEEEEEEE	TRBV29-1*00(480)	TRBD1*00(30)	TRBJ1-2*00(200)		700|711|734|0|11||55.0	18|24|36|18|24||30.0	28|40|68|27|39||60.0												TGCAGCGTTGATCCGTTCGGGGGCATGGGCTACACCTTC	21								CSVDPFGGMGYTF		:::::::::0:-3:11:18:-6:0:24:27:-8:39:::	TLML_7_	RNA
17041	CLONES_TRBTLML_7__apheresis_TCR-JV_cDNA_21_TCCGTCTA_merged_170000.txt	25647	1	3.22737e-05	TGCAGCGTTGATCGCCAGCCGAACACTGAAGCTTTCTTT	EEEEAEEEEEEEEEEEEEEEEEEEEAEAEAAAAA?????	TRBV29-1*00(1160)		TRBJ1-1*00(70)		700|711|734|0|11||55.0		21|40|68|20|39||95.0												TGCAGCGTTGATCGCCAGCCGAACACTGAAGCTTTCTTT	30								CSVDRQPNTEAFF		:::::::::0:-3:11:::::20:-1:39:::	TLML_7_	RNA
17042	CLONES_TRBTLML_7__apheresis_TCR-JV_cDNA_21_TCCGTCTA_merged_170000.txt	25648	1	3.22737e-05	TGCAGCGTTGATCGGGCCAACCAAGAGACCCAGTACTTC	EEEEEEEEEEEEEEEEEAEEEEEEEEEEEEEEEEEEEEE	TRBV29-1*00(480)	TRBD2*00(25)	TRBJ2-5*00(240)		700|711|734|0|11||55.0	29|34|48|13|18||25.0	20|40|68|19|39||100.0												TGCAGCGTTGATCGGGCCAACCAAGAGACCCAGTACTTC	32								CSVDRANQETQYF		:::::::::0:-3:11:13:-13:2:18:19:0:39:::	TLML_7_	RNA
17043	CLONES_TRBTLML_7__apheresis_TCR-JV_cDNA_21_TCCGTCTA_merged_170000.txt	25649	1	3.22737e-05	TGCAGCGTTGATATAGGGGAGAACACTGAAGCTTTCTTT	EEEEEEEEEEEEEEAEEEEEEEEEEEEEEEEEEEEEEEE	TRBV29-1*00(125)	TRBD1*00(25)	TRBJ1-1*00(235)		700|711|734|0|11||55.0	17|22|36|14|19||25.0	21|40|68|20|39||95.0												TGCAGCGTTGATATAGGGGAGAACACTGAAGCTTTCTTT	32								CSVDIGENTEAFF		:::::::::0:-3:11:14:-5:-2:19:20:-1:39:::	TLML_7_	RNA
17044	CLONES_TRBTLML_7__apheresis_TCR-JV_cDNA_21_TCCGTCTA_merged_170000.txt	25650	1	3.22737e-05	TGCAGCGTTGACCCGGGAGGGAAAGAGACCCAGTACTTC	EEEEEEEEEEEEEEEEEEEEEEEEEEEEEEEEEAEEEEE	TRBV29-1*00(490)	TRBD2*00(40),TRBD1*00(35)	TRBJ2-5*00(225)		700|711|734|0|11||55.0	24|32|48|13|21||40.0;9|16|36|11|18||35.0	23|40|68|22|39||85.0												TGCAGCGTTGACCCGGGAGGGAAAGAGACCCAGTACTTC	32								CSVDPGGKETQYF		:::::::::0:-3:11:13:-8:0:21:22:-3:39:::	TLML_7_	RNA
17045	CLONES_TRBTLML_7__apheresis_TCR-JV_cDNA_21_TCCGTCTA_merged_170000.txt	25651	1	3.22737e-05	TGCAGCGTTGACCAGGGAAACACCGGGGAGCTGTTTTTT	EEEAEEEEAEEEEEEEEEEAEAEEEEEEEEEEEAEEEEE	TRBV29-1*00(160)	TRBD1*00(25)	TRBJ2-2*00(245)		700|711|734|0|11||55.0	16|21|36|12|17||25.0	22|43|71|18|39||105.0												TGCAGCGTTGACCAGGGAAACACCGGGGAGCTGTTTTTT	32								CSVDQGNTGELFF		:::::::::0:-3:11:12:-4:-3:17:18:-2:39:::	TLML_7_	RNA
17046	CLONES_TRBTLML_7__apheresis_TCR-JV_cDNA_21_TCCGTCTA_merged_170000.txt	25652	1	3.22737e-05	TGCAGCGTTGACGCAGACAAACCCTACGAGCAGTACTTC	EEEEEEEEEEEEEEEEEEEEEEEEEEEEEEEEEEEEEEE	TRBV29-1*00(465)		TRBJ2-7*00(225)		700|711|734|0|11||55.0		22|39|67|22|39||85.0												TGCAGCGTTGACGCAGACAAACCCTACGAGCAGTACTTC	36								CSVDADKPYEQYF		:::::::::0:-3:11:::::22:-2:39:::	TLML_7_	RNA
17047	CLONES_TRBTLML_7__apheresis_TCR-JV_cDNA_21_TCCGTCTA_merged_170000.txt	25653	1	3.22737e-05	TGCAGCGTTGAGTCAACAGCTTCCTACGAGCAGTACTTC	EEEEEEEEEEEEEEEEEEEEEEEEEEEEEEEEEEEEEEE	TRBV29-1*00(160)		TRBJ2-7*00(230)		700|711|734|0|11||55.0		21|39|67|21|39||90.0												TGCAGCGTTGAGTCAACAGCTTCCTACGAGCAGTACTTC	36								CSVESTASYEQYF		:::::::::0:-3:11:::::21:-1:39:::	TLML_7_	RNA
17048	CLONES_TRBTLML_7__apheresis_TCR-JV_cDNA_21_TCCGTCTA_merged_170000.txt	25654	1	3.22737e-05	TGCAGCGTTGAGCGGGGGGGGACCTATGGCTACACCTTC	EEEEEEEEEEEE<EEEEEEEEEEEEEEEEEEEEEEEEEE	TRBV29-1*00(645)	TRBD2*00(29),TRBD1*00(25)	TRBJ1-2*00(220)		700|711|734|0|11||55.0	23|32|48|11|20|SA28G|29.0;12|17|36|18|23||25.0	24|40|68|23|39||80.0												TGCAGCGTTGAGCGGGGGGGGACCTATGGCTACACCTTC	27								CSVERGGTYGYTF		:::::::::0:-3:11:11:-7:0:20:23:-4:39:::	TLML_7_	RNA
17049	CLONES_TRBTLML_7__apheresis_TCR-JV_cDNA_21_TCCGTCTA_merged_170000.txt	25655	1	3.22737e-05	TGCAGCGTTGAGGGGGACAGGGCTGGAGAGCAGTTCTTC	EEEEEEEAEEEEEEEEEEEEEEEEEEEEEEEEEEEEEEE	TRBV29-1*00(615)	TRBD1*00(45)	TRBJ2-1*00(200)		700|711|734|0|11||55.0	12|21|36|13|22||45.0	30|42|70|27|39||60.0												TGCAGCGTTGAGGGGGACAGGGCTGGAGAGCAGTTCTTC	32								CSVEGDRAGEQFF		:::::::::0:-3:11:13:0:-3:22:27:-10:39:::	TLML_7_	RNA
17050	CLONES_TRBTLML_7__apheresis_TCR-JV_cDNA_21_TCCGTCTA_merged_170000.txt	25656	1	3.22737e-05	TGCAGCGTTGAGGGACTGGGTGAGGAAAAACTGTTTTTT	EEEEAEEEEEEEEEEEEEEEAEEEEEEEAEEEEEEEEEE	TRBV29-1*00(390)	TRBD2*00(30),TRBD1*00(29)	TRBJ1-4*00(215)		700|711|734|0|11||55.0	16|22|48|11|17||30.0;12|21|36|11|20|SA17T|29.0	28|43|71|24|39||75.0												TGCAGCGTTGAGGGACTGGGTGAGGAAAAACTGTTTTTT	32								CSVEGLGEEKLFF		:::::::::0:-3:11:11:0:-10:17:24:-8:39:::	TLML_7_	RNA
17051	CLONES_TRBTLML_7__apheresis_TCR-JV_cDNA_21_TCCGTCTA_merged_170000.txt	25657	1	3.22737e-05	TGCAGCGTTGAGGATTACGCCAATCCTGGCTACACCTTC	EEEAAEEEEEEEEEEEEEEEEEEEEEEEEEEEEEEEEEE	TRBV29-1*00(394)		TRBJ1-2*00(205)		700|715|734|0|15|SA711G|59.0		27|40|68|26|39||65.0												TGCAGCGTTGAGGATTACGCCAATCCTGGCTACACCTTC	32								CSVEDYANPGYTF		:::::::::0:1:15:::::26:-7:39:::	TLML_7_	RNA
17052	CLONES_TRBTLML_7__apheresis_TCR-JV_cDNA_21_TCCGTCTA_merged_170000.txt	25658	1	3.22737e-05	TGCAGCGTTGAGGACAGAGGGAGGACTGAAGCTTTCTTT	EEEEEEEEEEEEEEAEEAEEEEEEEEEEEEEEEEEEEEE	TRBV29-1*00(750)	TRBD1*00(34),TRBD2*00(30)	TRBJ1-1*00(215)		700|711|734|0|11||55.0	13|23|36|11|21|SG19A|34.0;25|31|48|18|24||30.0	25|40|68|24|39||75.0												TGCAGCGTTGAGGACAGAGGGAGGACTGAAGCTTTCTTT	32								CSVEDRGRTEAFF		:::::::::0:-3:11:11:-1:-1:21:24:-5:39:::	TLML_7_	RNA
17053	CLONES_TRBTLML_7__apheresis_TCR-JV_cDNA_21_TCCGTCTA_merged_170000.txt	25659	1	3.22737e-05	TGCAGCGTTGAATTTAGCGGGGCGGAGACCCAGTACTTC	EEEEEEEEAEEEEEEEEEEEEEEEEEEEEEEEEEEEEEE	TRBV29-1*00(615)	TRBD2*00(35),TRBD1*00(30)	TRBJ2-5*00(215)		700|712|734|0|12||60.0	21|28|48|14|21||35.0;19|25|36|18|24||30.0	25|40|68|24|39||75.0												TGCAGCGTTGAATTTAGCGGGGCGGAGACCCAGTACTTC	32								CSVEFSGAETQYF		:::::::::0:-2:12:14:-5:-4:21:24:-5:39:::	TLML_7_	RNA
17054	CLONES_TRBTLML_7__apheresis_TCR-JV_cDNA_21_TCCGTCTA_merged_170000.txt	25660	1	3.22737e-05	TGCAGCGTTGAATTTAGGAGCACAGATACGCAGTATTTT	EEEEEEEEE<EEEEEEEEEAEEEEEEAEEEEEEEEEEEE	TRBV29-1*00(1015)		TRBJ2-3*00(210)		700|712|734|0|12||60.0		20|41|69|18|39||105.0												TGCAGCGTTGAATTTAGGAGCACAGATACGCAGTATTTT	27								CSVEFRSTDTQYF		:::::::::0:-2:12:::::18:0:39:::	TLML_7_	RNA
17055	CLONES_TRBTLML_7__apheresis_TCR-JV_cDNA_21_TCCGTCTA_merged_170000.txt	25661	1	3.22737e-05	TGCAGCGTTGAATTCCCGGGTTTGCGTGTGCAGTACTTC	EEEEEEEEEEEEEAEEEEEEEEEEEEEEEEEEEEEEEEE	TRBV29-1*00(202)	TRBD1*00(35),TRBD2*00(35)	TRBJ2-7*00(190)		700|712|734|0|12||60.0	8|15|36|13|20||35.0;12|19|48|13|20||35.0	29|39|67|29|39||50.0												TGCAGCGTTGAATTCCCGGGTTTGCGTGTGCAGTACTTC	32								CSVEFPGLRVQYF		:::::::::0:-2:12:13:4:-9:20:29:-9:39:::	TLML_7_	RNA
17056	CLONES_TRBTLML_7__apheresis_TCR-JV_cDNA_21_TCCGTCTA_merged_170000.txt	25662	1	3.22737e-05	TGCAGCGTTGAATGGGGGATGAACACTGAAGCTTTCTTT	EEEEEEEEEEEEEEEEEEEEEEEEEEEEEEEEEEEEEAA	TRBV29-1*00(810)	TRBD1*00(25)	TRBJ1-1*00(120)		700|712|734|0|12||60.0	18|23|36|13|18||25.0	19|40|68|18|39||105.0												TGCAGCGTTGAATGGGGGATGAACACTGAAGCTTTCTTT	32								CSVEWGMNTEAFF		:::::::::0:-2:12:13:-6:-1:18:18:1:39:::	TLML_7_	RNA
17057	CLONES_TRBTLML_7__apheresis_TCR-JV_cDNA_21_TCCGTCTA_merged_170000.txt	25663	1	3.22737e-05	TGCAGCGTTGAATACAGGATCACAAATACGCAGTATTTT	EEEEEEEEEEEEEEEEEEEEEEEEEEEEEAEEEEEEEA<	TRBV29-1*00(310)	TRBD1*00(25)	TRBJ2-3*00(219)		700|712|734|0|12||60.0	15|20|36|13|18||25.0	22|41|69|20|39|SG26A|79.0												TGCAGCGTTGAATACAGGATCACAAATACGCAGTATTTT	27								CSVEYRITNTQYF		:::::::::0:-2:12:13:-3:-4:18:20:-2:39:::	TLML_7_	RNA
17058	CLONES_TRBTLML_7__apheresis_TCR-JV_cDNA_21_TCCGTCTA_merged_170000.txt	25664	1	3.22737e-05	TGCAGCGTTGAACGGGGGGCCAAAAACATTCAGTACTTC	EEEEEEAEEEEEEEEEEEEEEEEEEEEEEEEEEEAEEEE	TRBV29-1*00(320)	TRBD1*00(25)	TRBJ2-4*00(245)		700|712|734|0|12||60.0	18|23|36|13|18||25.0	21|42|70|18|39||105.0												TGCAGCGTTGAACGGGGGGCCAAAAACATTCAGTACTTC	32								CSVERGAKNIQYF		:::::::::0:-2:12:13:-6:-1:18:18:-1:39:::	TLML_7_	RNA
17059	CLONES_TRBTLML_7__apheresis_TCR-JV_cDNA_21_TCCGTCTA_merged_170000.txt	25665	1	3.22737e-05	TGCAGCGTTGAAGTTCCGAACACCGGGGAGCTGTTTTTT	EEEEEEEEEEEEEEEEEEEEEEEEEEEEEEEEEEEEEEE	TRBV29-1*00(158)		TRBJ2-2*00(255)		700|713|734|0|13||65.0		20|43|71|16|39||115.0												TGCAGCGTTGAAGTTCCGAACACCGGGGAGCTGTTTTTT	36								CSVEVPNTGELFF		:::::::::0:-1:13:::::16:0:39:::	TLML_7_	RNA
17060	CLONES_TRBTLML_7__apheresis_TCR-JV_cDNA_21_TCCGTCTA_merged_170000.txt	25666	1	3.22737e-05	TGCAGCGTTGAAGTCTCCGCGGGGACAGTGTTGTACTTC	EEEEEEEEEEEEEEEEEEEEEEEEAEEEEEEEEEEEAEE	TRBV29-1*00(730)	TRBD1*00(35)	TRBJ2-7*00(175)		700|713|734|0|13||65.0	12|19|36|21|28||35.0	32|39|67|32|39||35.0												TGCAGCGTTGAAGTCTCCGCGGGGACAGTGTTGTACTTC	32								CSVEVSAGTVLYF		:::::::::0:-1:13:21:0:-5:28:32:-12:39:::	TLML_7_	RNA
17061	CLONES_TRBTLML_7__apheresis_TCR-JV_cDNA_21_TCCGTCTA_merged_170000.txt	25667	1	3.22737e-05	TGCAGCGTTGAAGTCGGTTTGAACACTGAAGCTTTCTTT	EEEEAEEEEEEEEEEEEEEEEEEEEEEEEEEAAAAA???	TRBV29-1*00(1305)		TRBJ1-1*00(85)		700|713|734|0|13||65.0		20|40|68|19|39||100.0												TGCAGCGTTGAAGTCGGTTTGAACACTGAAGCTTTCTTT	30								CSVEVGLNTEAFF		:::::::::0:-1:13:::::19:0:39:::	TLML_7_	RNA
17062	CLONES_TRBTLML_7__apheresis_TCR-JV_cDNA_21_TCCGTCTA_merged_170000.txt	25668	1	3.22737e-05	TGCAGCGTTGAAGTGGCTTCAAACACTGAAGCTTTCTTT	EEEEAEAEEEEEEEEEEEEAEEEAEAEEEEAEEEEEEEE	TRBV29-1*00(350)		TRBJ1-1*00(230)		700|713|734|0|13||65.0		22|40|68|21|39||90.0												TGCAGCGTTGAAGTGGCTTCAAACACTGAAGCTTTCTTT	32								CSVEVASNTEAFF		:::::::::0:-1:13:::::21:-2:39:::	TLML_7_	RNA
17063	CLONES_TRBTLML_7__apheresis_TCR-JV_cDNA_21_TCCGTCTA_merged_170000.txt	25669	1	3.22737e-05	TGCAGCGTTGAAGTACCGGACGGGAACGAGCAGTACTTC	EEEEEEEEEEEEEEEEEEEEEEAAAAEEAEEEEEEEAEE	TRBV29-1*00(195)	TRBD1*00(25),TRBD2*00(25)	TRBJ2-7*00(210)		700|713|734|0|13||65.0	11|16|36|20|25||25.0;15|20|48|20|25||25.0	25|39|67|25|39||70.0												TGCAGCGTTGAAGTACCGGACGGGAACGAGCAGTACTTC	32								CSVEVPDGNEQYF		:::::::::0:-1:13:20:1:-8:25:25:-5:39:::	TLML_7_	RNA
17064	CLONES_TRBTLML_7__apheresis_TCR-JV_cDNA_21_TCCGTCTA_merged_170000.txt	25670	1	3.22737e-05	TGCAGCGTTGAAGTAGGAGGCAGGAATGAGCAGTTCTTC	EEEEEEEAEEEEEEEEEEEEEEEEEEEEEEEEEEEEEEE	TRBV29-1*00(490)	TRBD2*00(25)	TRBJ2-1*00(215)		700|713|734|0|13||65.0	26|31|48|15|20||25.0	27|42|70|24|39||75.0												TGCAGCGTTGAAGTAGGAGGCAGGAATGAGCAGTTCTTC	32								CSVEVGGRNEQFF		:::::::::0:-1:13:15:-10:-1:20:24:-7:39:::	TLML_7_	RNA
17065	CLONES_TRBTLML_7__apheresis_TCR-JV_cDNA_21_TCCGTCTA_merged_170000.txt	25671	1	3.22737e-05	TGCAGCGTTGAAGCCACGGGAGAAGATACGCAGTATTTT	EEEEEEEEEEEEEEEEEEEEEEEEEEEEEEEEEEEEEEE	TRBV29-1*00(799)	TRBD2*00(30)	TRBJ2-3*00(220)		700|713|734|0|13||65.0	24|30|48|16|22||30.0	25|41|69|23|39||80.0												TGCAGCGTTGAAGCCACGGGAGAAGATACGCAGTATTTT	36								CSVEATGEDTQYF		:::::::::0:-1:13:16:-8:-2:22:23:-5:39:::	TLML_7_	RNA
17066	CLONES_TRBTLML_7__apheresis_TCR-JV_cDNA_21_TCCGTCTA_merged_170000.txt	25672	1	3.22737e-05	TGCAGCGTTGAAGCGATCCGAGGTGCTGAGCAGTACTTC	EEEEEEEEEEEEEEEEEEEEEEEEEEEEEEEEEEEEEEE	TRBV29-1*00(395)		TRBJ2-7*00(200)		700|713|734|0|13||65.0		27|39|67|27|39||60.0												TGCAGCGTTGAAGCGATCCGAGGTGCTGAGCAGTACTTC	36								CSVEAIRGAEQYF		:::::::::0:-1:13:::::27:-7:39:::	TLML_7_	RNA
17068	CLONES_TRBTLML_7__apheresis_TCR-JV_cDNA_21_TCCGTCTA_merged_170000.txt	25674	1	3.22737e-05	TGCAGCGTTGAAGCAGGGATGAACACTGAAGCTTTCTTT	EEEEEEEEEEEEEEEEEEEEEEEEEEEAEEEEEEEEEEE	TRBV29-1*00(400)	TRBD1*00(25)	TRBJ1-1*00(245)		700|713|734|0|13||65.0	16|21|36|13|18||25.0	19|40|68|18|39||105.0												TGCAGCGTTGAAGCAGGGATGAACACTGAAGCTTTCTTT	32								CSVEAGMNTEAFF		:::::::::0:-1:13:13:-4:-3:18:18:1:39:::	TLML_7_	RNA
17069	CLONES_TRBTLML_7__apheresis_TCR-JV_cDNA_21_TCCGTCTA_merged_170000.txt	25675	1	3.22737e-05	TGCAGCGTTGAAGGTCCAAACACCGGGGAGCTGTTTTTT	EEEEEEEEEEEEEE7EEEEEEEEEEEEEEEEEEEEEEEA	TRBV29-1*00(205)		TRBJ2-2*00(245)		700|713|734|0|13||65.0		22|43|71|18|39||105.0												TGCAGCGTTGAAGGTCCAAACACCGGGGAGCTGTTTTTT	22								CSVEGPNTGELFF		:::::::::0:-1:13:::::18:-2:39:::	TLML_7_	RNA
17070	CLONES_TRBTLML_7__apheresis_TCR-JV_cDNA_21_TCCGTCTA_merged_170000.txt	25676	1	3.22737e-05	TGCAGCGTTGAAGGGCAACAAAACACTGAAGCTTTCTTT	EEEEEEEEEEEEEEEEEEEEEEEEEEEEEEEEEEEEEEE	TRBV29-1*00(188)		TRBJ1-1*00(230)		700|713|734|0|13||65.0		22|40|68|21|39||90.0												TGCAGCGTTGAAGGGCAACAAAACACTGAAGCTTTCTTT	36								CSVEGQQNTEAFF		:::::::::0:-1:13:::::21:-2:39:::	TLML_7_	RNA
17071	CLONES_TRBTLML_7__apheresis_TCR-JV_cDNA_21_TCCGTCTA_merged_170000.txt	25677	1	3.22737e-05	TGCAGCGTTGAAGGGGTCGGGTCCTACGAGCAGTACTTC	EEEEEEEEEEEEEEEEEEEEEEEEEEEEEEEEEEEEEEE	TRBV29-1*00(400)		TRBJ2-7*00(230)		700|713|734|0|13||65.0		21|39|67|21|39||90.0												TGCAGCGTTGAAGGGGTCGGGTCCTACGAGCAGTACTTC	36								CSVEGVGSYEQYF		:::::::::0:-1:13:::::21:-1:39:::	TLML_7_	RNA
17072	CLONES_TRBTLML_7__apheresis_TCR-JV_cDNA_21_TCCGTCTA_merged_170000.txt	25678	1	3.22737e-05	TGCAGCGTTGAAGGGGCGAGCTCCTACGAGCAGTACTTC	EEEEEEEEEEEEEEAEAEEEEEEEEEEEEEEEEEEEEEE	TRBV29-1*00(365)		TRBJ2-7*00(250)		700|713|734|0|13||65.0		17|39|67|17|39||110.0												TGCAGCGTTGAAGGGGCGAGCTCCTACGAGCAGTACTTC	32								CSVEGASSYEQYF		:::::::::0:-1:13:::::17:3:39:::	TLML_7_	RNA
17073	CLONES_TRBTLML_7__apheresis_TCR-JV_cDNA_21_TCCGTCTA_merged_170000.txt	25679	1	3.22737e-05	TGCAGCGTTGAAGGGGGTTGGGGCTCCACCATATATTTT	EEEEEEEEEEEEEEEEEEEEEEEEAEEEEEEEEEEEEEE	TRBV29-1*00(520)	TRBD1*00(25)	TRBJ1-3*00(205)		700|713|734|0|13||65.0	19|24|36|19|24||25.0	29|42|70|26|39||65.0												TGCAGCGTTGAAGGGGGTTGGGGCTCCACCATATATTTT	32								CSVEGGWGSTIYF		:::::::::0:-1:13:19:-7:0:24:26:-9:39:::	TLML_7_	RNA
17074	CLONES_TRBTLML_7__apheresis_TCR-JV_cDNA_21_TCCGTCTA_merged_170000.txt	25680	1	3.22737e-05	TGCAGCGTTGAAGGGGGCGCCGATTATGGCTACACCTTC	EEEEEEEEEEEEEEEEEEEEEEEEEEEEEEEEEEEEEEE	TRBV29-1*00(465)	TRBD1*00(40)	TRBJ1-2*00(215)		700|713|734|0|13||65.0	19|27|36|13|21||40.0	25|40|68|24|39||75.0												TGCAGCGTTGAAGGGGGCGCCGATTATGGCTACACCTTC	36								CSVEGGADYGYTF		:::::::::0:-1:13:13:-7:3:21:24:-5:39:::	TLML_7_	RNA
17075	CLONES_TRBTLML_7__apheresis_TCR-JV_cDNA_21_TCCGTCTA_merged_170000.txt	25681	1	3.22737e-05	TGCAGCGTTGAAGGGGGACGGAGCTACGAGCAGTACTTC	EEEEEEEEEEEEEAAEEEEEEEEEEEEEEEEEEAEEEEA	TRBV29-1*00(1050)	TRBD1*00(25),TRBD2*00(25)	TRBJ2-7*00(100)		700|713|734|0|13||65.0	12|17|36|14|19||25.0;16|21|48|14|19||25.0	23|39|67|23|39||80.0												TGCAGCGTTGAAGGGGGACGGAGCTACGAGCAGTACTTC	32								CSVEGGRSYEQYF		:::::::::0:-1:13:14:0:-7:19:23:-3:39:::	TLML_7_	RNA
17076	CLONES_TRBTLML_7__apheresis_TCR-JV_cDNA_21_TCCGTCTA_merged_170000.txt	25682	1	3.22737e-05	TGCAGCGTTGAAGGGGGAATCTACAATGAGCAGTTCTTC	AEEEEEEEEEEEEEEEEEEEEEEEEEEEEEEEEEEEEEE	TRBV29-1*00(475)		TRBJ2-1*00(235)		700|713|734|0|13||65.0		23|42|70|20|39||95.0												TGCAGCGTTGAAGGGGGAATCTACAATGAGCAGTTCTTC	32								CSVEGGIYNEQFF		:::::::::0:-1:13:::::20:-3:39:::	TLML_7_	RNA
17077	CLONES_TRBTLML_7__apheresis_TCR-JV_cDNA_21_TCCGTCTA_merged_170000.txt	25683	1	3.22737e-05	TGCAGCGTTGAAGGGACAATGCAAGAGACCCAGTACTTC	EEEEEEEEEEEEEEEEEEEEEEEEEEEEEEEAEEEEEEE	TRBV29-1*00(275)	TRBD1*00(25)	TRBJ2-5*00(230)		700|713|734|0|13||65.0	13|18|36|13|18||25.0	22|40|68|21|39||90.0												TGCAGCGTTGAAGGGACAATGCAAGAGACCCAGTACTTC	32								CSVEGTMQETQYF		:::::::::0:-1:13:13:-1:-6:18:21:-2:39:::	TLML_7_	RNA
17078	CLONES_TRBTLML_7__apheresis_TCR-JV_cDNA_21_TCCGTCTA_merged_170000.txt	25684	1	3.22737e-05	TGCAGCGTTGAAGGACAAATGAACACTGAAGCTTTCTTT	EEEEEEEEEEEEEEEEEEEEEEEEEAEEEEEEEEEEEEE	TRBV29-1*00(390)		TRBJ1-1*00(245)		700|713|734|0|13||65.0		19|40|68|18|39||105.0												TGCAGCGTTGAAGGACAAATGAACACTGAAGCTTTCTTT	32								CSVEGQMNTEAFF		:::::::::0:-1:13:::::18:1:39:::	TLML_7_	RNA
17079	CLONES_TRBTLML_7__apheresis_TCR-JV_cDNA_21_TCCGTCTA_merged_170000.txt	25685	1	3.22737e-05	TGCAGCGTTGAAGATTTCCGGGGCCGGGAGCTGTTTTTT	EEEEEEEEEEEEEEEEEEEEEEEEEEEEEEEEEEEEEEE	TRBV29-1*00(225)	TRBD1*00(25),TRBD2*00(25)	TRBJ2-2*00(210)		700|715|734|0|15||75.0	10|15|36|17|22||25.0;14|19|48|17|22||25.0	29|43|71|25|39||70.0												TGCAGCGTTGAAGATTTCCGGGGCCGGGAGCTGTTTTTT	36								CSVEDFRGRELFF		:::::::::0:1:15:17:2:-9:22:25:-9:39:::	TLML_7_	RNA
17080	CLONES_TRBTLML_7__apheresis_TCR-JV_cDNA_21_TCCGTCTA_merged_170000.txt	25686	1	3.22737e-05	TGCAGCGTTGAAGATTCGTTGGGAGGGGGGGCTTTCTTT	EEEEEEEEEEEEEEEEEEEEEEEEEEEEEEEEEEEEEEE	TRBV29-1*00(125)	TRBD2*00(35),TRBD1*00(30)	TRBJ1-1*00(185)		700|715|734|0|15||75.0	25|32|48|20|27||35.0;17|23|36|23|29||30.0	31|40|68|30|39||45.0												TGCAGCGTTGAAGATTCGTTGGGAGGGGGGGCTTTCTTT	36								CSVEDSLGGGAFF		:::::::::0:1:15:20:-9:0:27:30:-11:39:::	TLML_7_	RNA
17081	CLONES_TRBTLML_7__apheresis_TCR-JV_cDNA_21_TCCGTCTA_merged_170000.txt	25687	1	3.22737e-05	TGCAGCGTTGAAGATTCGCCAAGGGATGAGCAGTTCTTC	EAEEEEEAEEAEEEAEEEEAEEEEEEEEEEEAEEEEEEE	TRBV29-1*00(250)		TRBJ2-1*00(210)		700|715|734|0|15||75.0		28|42|70|25|39||70.0												TGCAGCGTTGAAGATTCGCCAAGGGATGAGCAGTTCTTC	32								CSVEDSPRDEQFF		:::::::::0:1:15:::::25:-8:39:::	TLML_7_	RNA
17082	CLONES_TRBTLML_7__apheresis_TCR-JV_cDNA_21_TCCGTCTA_merged_170000.txt	25688	1	3.22737e-05	TGCAGCGTTGAAGATCCCGGTGGCGGGGAGCTGTTTTTT	EEEEEEEEEEEEEEEEEAEEEEEEEEEEEEEEEEEEEEE	TRBV29-1*00(480)		TRBJ2-2*00(220)		700|716|734|0|16||80.0		27|43|71|23|39||80.0												TGCAGCGTTGAAGATCCCGGTGGCGGGGAGCTGTTTTTT	32								CSVEDPGGGELFF		:::::::::0:2:16:::::23:-7:39:::	TLML_7_	RNA
17083	CLONES_TRBTLML_7__apheresis_TCR-JV_cDNA_21_TCCGTCTA_merged_170000.txt	25689	1	3.22737e-05	TGCAGCGTTGAAGATCGCCAGCGGGTAGAGCAGTACTTC	AEEEEEEEEEEEEEEEEEEEEEAEEEEEEEEEEEEEEEE	TRBV29-1*00(255)	TRBD2*00(30)	TRBJ2-7*00(200)		700|716|734|0|16||80.0	22|28|48|19|25||30.0	27|39|67|27|39||60.0												TGCAGCGTTGAAGATCGCCAGCGGGTAGAGCAGTACTTC	32								CSVEDRQRVEQYF		:::::::::0:2:16:19:-6:-4:25:27:-7:39:::	TLML_7_	RNA
17084	CLONES_TRBTLML_7__apheresis_TCR-JV_cDNA_21_TCCGTCTA_merged_170000.txt	25690	1	3.22737e-05	TGCAGCGTTGAAGATGGAAGGGCCCCCGAAGCCTTCTTT	EEEEEEEEEEEEEAEEEEEEEEEEEAAAAEEEEEEEAEE	TRBV29-1*00(365)	TRBD2*00(35),TRBD1*00(30)	TRBJ1-1*00(184)		700|715|734|0|15||75.0	28|35|48|18|25||35.0;0|6|36|21|27||30.0	28|40|68|27|39|ST33C|44.0												TGCAGCGTTGAAGATGGAAGGGCCCCCGAAGCCTTCTTT	32								CSVEDGRAPEAFF		:::::::::0:1:15:18:-12:3:25:27:-8:39:::	TLML_7_	RNA
17085	CLONES_TRBTLML_7__apheresis_TCR-JV_cDNA_21_TCCGTCTA_merged_170000.txt	25691	1	3.22737e-05	TGCAGCGTTGAAGAGGCAGGGGGCACTGAAGCTTTCTTT	EEEEEEAEEEEEEEEEEEEEEEEEEEEEEEEEEEEEEEE	TRBV29-1*00(405)	TRBD1*00(35)	TRBJ1-1*00(220)		700|714|734|0|14||70.0	16|23|36|16|23||35.0	24|40|68|23|39||80.0												TGCAGCGTTGAAGAGGCAGGGGGCACTGAAGCTTTCTTT	32								CSVEEAGGTEAFF		:::::::::0:0:14:16:-4:-1:23:23:-4:39:::	TLML_7_	RNA
17086	CLONES_TRBTLML_7__apheresis_TCR-JV_cDNA_21_TCCGTCTA_merged_170000.txt	25692	1	3.22737e-05	TGCAGCGTTGAAGAGACTAGTGGGATTGAGCAGTTCTTC	EEEEEEEEEEEEEEEEEEEEEEEEEEEEEEEEEEEEEEE	TRBV29-1*00(470)	TRBD2*00(39)	TRBJ2-1*00(205)		700|714|734|0|14||70.0	18|29|48|14|25|SC24T|39.0	29|42|70|26|39||65.0												TGCAGCGTTGAAGAGACTAGTGGGATTGAGCAGTTCTTC	36								CSVEETSGIEQFF		:::::::::0:0:14:14:-2:-3:25:26:-9:39:::	TLML_7_	RNA
17087	CLONES_TRBTLML_7__apheresis_TCR-JV_cDNA_21_TCCGTCTA_merged_170000.txt	25693	1	3.22737e-05	TGCAGCGTTGAAGAAGCTTGGAACACTGAAGCTTTCTTT	EEEEEEEEEEEEAEEEEEEEEEEEEEEEEEEEEEAAAAA	TRBV29-1*00(860)		TRBJ1-1*00(95)		700|714|734|0|14||70.0		21|40|68|20|39||95.0												TGCAGCGTTGAAGAAGCTTGGAACACTGAAGCTTTCTTT	32								CSVEEAWNTEAFF		:::::::::0:0:14:::::20:-1:39:::	TLML_7_	RNA
17088	CLONES_TRBTLML_7__apheresis_TCR-JV_cDNA_21_TCCGTCTA_merged_170000.txt	25694	1	3.22737e-05	TGCAGCGTTGAAATCCAAGGGGGCACTGAAGCTTTCTTT	EEEEEEEEEEEEEEEEEEEEEEEEEEEEEEEEEEEEEEE	TRBV29-1*00(165)	TRBD1*00(30)	TRBJ1-1*00(220)		700|712|734|0|12||60.0	17|23|36|17|23||30.0	24|40|68|23|39||80.0												TGCAGCGTTGAAATCCAAGGGGGCACTGAAGCTTTCTTT	36								CSVEIQGGTEAFF		:::::::::0:-2:12:17:-5:-1:23:23:-4:39:::	TLML_7_	RNA
17089	CLONES_TRBTLML_7__apheresis_TCR-JV_cDNA_21_TCCGTCTA_merged_170000.txt	25695	1	3.22737e-05	TGCAGCGTTGAAATGATACAGTGGGAGACCCAGTACTTC	EEEEEEEEEEEEEEEEEEEEEEEEEEEEEEEEEEEEEEE	TRBV29-1*00(285)		TRBJ2-5*00(215)		700|712|734|0|12||60.0		25|40|68|24|39||75.0												TGCAGCGTTGAAATGATACAGTGGGAGACCCAGTACTTC	36								CSVEMIQWETQYF		:::::::::0:-2:12:::::24:-5:39:::	TLML_7_	RNA
17090	CLONES_TRBTLML_7__apheresis_TCR-JV_cDNA_21_TCCGTCTA_merged_170000.txt	25696	1	3.22737e-05	TGCAGCGTTGAAACCAGCGGAGATCAGCCCCAGCATTTT	EEEEEEEEEEEEEEEEEEEEEEEEEEEAEEEEEEEEEEE	TRBV29-1*00(560)	TRBD2*00(25)	TRBJ1-5*00(225)		700|712|734|0|12||60.0	22|27|48|15|20||25.0	25|42|70|22|39||85.0												TGCAGCGTTGAAACCAGCGGAGATCAGCCCCAGCATTTT	32								CSVETSGDQPQHF		:::::::::0:-2:12:15:-6:-5:20:22:-5:39:::	TLML_7_	RNA
17091	CLONES_TRBTLML_7__apheresis_TCR-JV_cDNA_21_TCCGTCTA_merged_170000.txt	25697	1	3.22737e-05	TGCAGCGTTGAAACGGGCAAGAACACTGAAGCTTTCTTT	EEEEEAEEEEEEEEEEEEEEEEEEEEEEEEEEEEEEEEE	TRBV29-1*00(245)		TRBJ1-1*00(235)		700|712|734|0|12||60.0		21|40|68|20|39||95.0												TGCAGCGTTGAAACGGGCAAGAACACTGAAGCTTTCTTT	32								CSVETGKNTEAFF		:::::::::0:-2:12:::::20:-1:39:::	TLML_7_	RNA
17092	CLONES_TRBTLML_7__apheresis_TCR-JV_cDNA_21_TCCGTCTA_merged_170000.txt	25698	1	3.22737e-05	TGCAGCGTTGAAACAGGGGGCGGTCAGCCCCAGCATTTT	EEEEEEEEEEEEEEEEEEEEEEEEEEEEEEEEEEEEEEE	TRBV29-1*00(130)	TRBD1*00(50)	TRBJ1-5*00(220)		700|712|734|0|12||60.0	15|25|36|12|22||50.0	26|42|70|23|39||80.0												TGCAGCGTTGAAACAGGGGGCGGTCAGCCCCAGCATTTT	36								CSVETGGGQPQHF		:::::::::0:-2:12:12:-3:1:22:23:-6:39:::	TLML_7_	RNA
17093	CLONES_TRBTLML_7__apheresis_TCR-JV_cDNA_21_TCCGTCTA_merged_170000.txt	25699	1	3.22737e-05	TGCAGCGTTGAAAGGGCAGGAGATTATGGCTACACCTTC	EEEEEEEEEEEEEEEEEEEEEEEEEAAEEEAE<EE<AEE	TRBV29-1*00(395)	TRBD2*00(25)	TRBJ1-2*00(215)		700|712|734|0|12||60.0	28|33|48|12|17||25.0	25|40|68|24|39||75.0												TGCAGCGTTGAAAGGGCAGGAGATTATGGCTACACCTTC	27								CSVERAGDYGYTF		:::::::::0:-2:12:12:-12:1:17:24:-5:39:::	TLML_7_	RNA
17094	CLONES_TRBTLML_7__apheresis_TCR-JV_cDNA_21_TCCGTCTA_merged_170000.txt	25700	1	3.22737e-05	TGCAGCGTTGAAAGGGGATTTGACACTGAAGCTTTCTTT	EEEEEEEEEEEEEEEAEEEEEEEEEEEEEEEEEEEEEEE	TRBV29-1*00(250)	TRBD1*00(25)	TRBJ1-1*00(225)		700|712|734|0|12||60.0	17|22|36|12|17||25.0	23|40|68|22|39||85.0												TGCAGCGTTGAAAGGGGATTTGACACTGAAGCTTTCTTT	32								CSVERGFDTEAFF		:::::::::0:-2:12:12:-5:-2:17:22:-3:39:::	TLML_7_	RNA
17095	CLONES_TRBTLML_7__apheresis_TCR-JV_cDNA_21_TCCGTCTA_merged_170000.txt	25701	1	3.22737e-05	TGCAGCGTTGAAAATTGGCGTAACAATGAGCAGTTCTTC	EEEEEEEEEEEEEEEEEEEEEEEEEEEEEEEEEEEAAAA	TRBV29-1*00(684)		TRBJ2-1*00(90)		700|712|734|0|12||60.0		25|42|70|22|39||85.0												TGCAGCGTTGAAAATTGGCGTAACAATGAGCAGTTCTTC	32								CSVENWRNNEQFF		:::::::::0:-2:12:::::22:-5:39:::	TLML_7_	RNA
17096	CLONES_TRBTLML_7__apheresis_TCR-JV_cDNA_21_TCCGTCTA_merged_170000.txt	25702	1	3.22737e-05	TGCAGCGTTGAAAAGGCGTCAGGGGGTGGCTACACCTTC	EEEEEEEEEEEEEEEEEEAEAEEEEEEEEEEEEEEEEEE	TRBV29-1*00(750)	TRBD1*00(35)	TRBJ1-2*00(105)		700|712|734|0|12||60.0	16|23|36|19|26||35.0	27|40|68|26|39||65.0												TGCAGCGTTGAAAAGGCGTCAGGGGGTGGCTACACCTTC	32								CSVEKASGGGYTF		:::::::::0:-2:12:19:-4:-1:26:26:-7:39:::	TLML_7_	RNA
17097	CLONES_TRBTLML_7__apheresis_TCR-JV_cDNA_21_TCCGTCTA_merged_170000.txt	25703	1	3.22737e-05	TGCAGCGTTAGTGGACTCCTGAACACTGAAGCTTTCTTT	EEEEEEEEEEEEEEEEEEEEEEEEEEEEEEEEEEEEEEE	TRBV29-1*00(250)	TRBD2*00(25)	TRBJ1-1*00(240)		700|709|734|0|9||45.0	17|22|48|12|17||25.0	20|40|68|19|39||100.0												TGCAGCGTTAGTGGACTCCTGAACACTGAAGCTTTCTTT	36								CSVSGLLNTEAFF		:::::::::0:-5:9:12:-1:-10:17:19:0:39:::	TLML_7_	RNA
17098	CLONES_TRBTLML_7__apheresis_TCR-JV_cDNA_21_TCCGTCTA_merged_170000.txt	25704	1	3.22737e-05	TGCAGCGTTAGCCGGGACTCCAGCTACGAGCAGTACTTC	EEEEEEEEEEEEEEEEEEEEEEEEEEEEEEEEEEEEEEE	TRBV29-1*00(470)	TRBD2*00(40),TRBD1*00(35)	TRBJ2-7*00(220)		700|709|734|0|9||45.0	14|22|48|11|19||40.0;10|17|36|11|18||35.0	23|39|67|23|39||80.0												TGCAGCGTTAGCCGGGACTCCAGCTACGAGCAGTACTTC	36								CSVSRDSSYEQYF		:::::::::0:-5:9:11:2:-10:19:23:-3:39:::	TLML_7_	RNA
17099	CLONES_TRBTLML_7__apheresis_TCR-JV_cDNA_21_TCCGTCTA_merged_170000.txt	25705	1	3.22737e-05	TGCAGCGTTAGCAGGGGCACTGGCGATGGCTACACCTTC	EEEEEEEEEEEEEEEEEEEEEEEEEEEEEEEEEEEEEEE	TRBV29-1*00(235)	TRBD1*00(30)	TRBJ1-2*00(210)		700|709|734|0|9||45.0	16|22|36|11|17||30.0	26|40|68|25|39||70.0												TGCAGCGTTAGCAGGGGCACTGGCGATGGCTACACCTTC	36								CSVSRGTGDGYTF		:::::::::0:-5:9:11:-4:-2:17:25:-6:39:::	TLML_7_	RNA
17100	CLONES_TRBTLML_7__apheresis_TCR-JV_cDNA_21_TCCGTCTA_merged_170000.txt	25706	1	3.22737e-05	TGCAGCGTTAATCAGGGTGGGGTCGGCGAGCTGTACTTC	EEEEEEEEE6EEEAEEEEEEEEEEEEAEEEEEEEEAEEA	TRBV29-1*00(220)	TRBD1*00(25)	TRBJ2-7*00(189)		700|709|734|0|9||45.0	16|21|36|12|17||25.0	26|39|67|26|39|SA31T|49.0												TGCAGCGTTAATCAGGGTGGGGTCGGCGAGCTGTACTTC	21								CSVNQGGVGELYF		:::::::::0:-5:9:12:-4:-3:17:26:-6:39:::	TLML_7_	RNA
17101	CLONES_TRBTLML_7__apheresis_TCR-JV_cDNA_21_TCCGTCTA_merged_170000.txt	25707	1	3.22737e-05	TGCAGCGTTAACAGACGGACGCCGATTGGCTACACCTTC	EEEEEEEAEEEEEEEEEEEEEEEEEEEEEEEEEEEAEEE	TRBV29-1*00(125)		TRBJ1-2*00(205)		700|709|734|0|9||45.0		27|40|68|26|39||65.0												TGCAGCGTTAACAGACGGACGCCGATTGGCTACACCTTC	32								CSVNRRTPIGYTF		:::::::::0:-5:9:::::26:-7:39:::	TLML_7_	RNA
17102	CLONES_TRBTLML_7__apheresis_TCR-JV_cDNA_21_TCCGTCTA_merged_170000.txt	25708	1	3.22737e-05	TGCAGCGTCTTCGACAGAACTAACTATGGCTACACCTTC	EEEEEEEEEEEEEEEEEEEEEEEEEEEEEEEEEEEEEEA	TRBV29-1*00(465)	TRBD1*00(25)	TRBJ1-2*00(240)		700|708|734|0|8||40.0	14|19|36|12|17||25.0	20|40|68|19|39||100.0												TGCAGCGTCTTCGACAGAACTAACTATGGCTACACCTTC	32								CSVFDRTNYGYTF		:::::::::0:-6:8:12:-2:-5:17:19:0:39:::	TLML_7_	RNA
17103	CLONES_TRBTLML_7__apheresis_TCR-JV_cDNA_21_TCCGTCTA_merged_170000.txt	25709	1	3.22737e-05	TGCAGCGTCTCACGACTCCTTGGGAACGAGCAGTACTTC	EEEEEAEEEEEEEEEEEEEEE<EEEEAEEEEEEEEEEEE	TRBV29-1*00(475)		TRBJ2-7*00(210)		700|708|734|0|8||40.0		25|39|67|25|39||70.0												TGCAGCGTCTCACGACTCCTTGGGAACGAGCAGTACTTC	27								CSVSRLLGNEQYF		:::::::::0:-6:8:::::25:-5:39:::	TLML_7_	RNA
17104	CLONES_TRBTLML_7__apheresis_TCR-JV_cDNA_21_TCCGTCTA_merged_170000.txt	25710	1	3.22737e-05	TGCAGCGTCCTGAGGGAAGTGGACACTGAAGCTTTCTTT	EEEEEEEEEAEEEEEEEEEEEAAEAEEEEEEEAEEEEEE	TRBV29-1*00(355)	TRBD2*00(25)	TRBJ1-1*00(225)		700|708|734|0|8||40.0	27|32|48|11|16||25.0	23|40|68|22|39||85.0												TGCAGCGTCCTGAGGGAAGTGGACACTGAAGCTTTCTTT	32								CSVLREVDTEAFF		:::::::::0:-6:8:11:-11:0:16:22:-3:39:::	TLML_7_	RNA
17105	CLONES_TRBTLML_7__apheresis_TCR-JV_cDNA_21_TCCGTCTA_merged_170000.txt	25711	1	3.22737e-05	TGCAGCGTCCTAACAGGAACTAATGAAAAACTGTTTTTT	EEEEEEEEEEEEEEEEEEEEEEEEEEEEEEEEEEEEEEE	TRBV29-1*00(130)	TRBD1*00(25)	TRBJ1-4*00(250)		700|708|734|0|8||40.0	15|20|36|12|17||25.0	21|43|71|17|39||110.0												TGCAGCGTCCTAACAGGAACTAATGAAAAACTGTTTTTT	36								CSVLTGTNEKLFF		:::::::::0:-6:8:12:-3:-4:17:17:-1:39:::	TLML_7_	RNA
17106	CLONES_TRBTLML_7__apheresis_TCR-JV_cDNA_21_TCCGTCTA_merged_170000.txt	25712	1	3.22737e-05	TGCAGCGTCCCCTCTATCGACTCCTACGAGCAGTACTTC	EEEEEEEEEEEEEEEEEEEEEEEEEEEEEEEEEEEEEEE	TRBV29-1*00(144)	TRBD1*00(25),TRBD2*00(25)	TRBJ2-7*00(235)		700|708|734|0|8||40.0	2|7|36|8|13||25.0;0|5|48|9|14||25.0	20|39|67|20|39||95.0												TGCAGCGTCCCCTCTATCGACTCCTACGAGCAGTACTTC	36								CSVPSIDSYEQYF		:::::::::0:-6:8:8:10:-17:13:20:0:39:::	TLML_7_	RNA
17107	CLONES_TRBTLML_7__apheresis_TCR-JV_cDNA_21_TCCGTCTA_merged_170000.txt	25713	1	3.22737e-05	TGCAGCGTCCCGACAGGAGCTACCTACGAGCAGTACTTC	EEAEEAEAEEEA<AAEAEEEEEEEEEEEEEEEEEEEEE<	TRBV29-1*00(305)		TRBJ2-7*00(239)		700|708|734|0|8||40.0		15|39|67|14|39|I22A|99.0												TGCAGCGTCCCGACAGGAGCTACCTACGAGCAGTACTTC	27								CSVPTGATYEQYF		:::::::::0:-6:8:::::14:5:39:::	TLML_7_	RNA
17108	CLONES_TRBTLML_7__apheresis_TCR-JV_cDNA_21_TCCGTCTA_merged_170000.txt	25714	1	3.22737e-05	TGCAGCGTCCGCCCGGACGGAAACTATGGCTACACCTTC	EEEEEEEEEEEEEEEEEEEEEEEEEEEEEEEEEEEEEEE	TRBV29-1*00(315)	TRBD1*00(25),TRBD2*00(25)	TRBJ1-2*00(230)		700|708|734|0|8||40.0	9|14|36|11|16||25.0;13|18|48|11|16||25.0	22|40|68|21|39||90.0												TGCAGCGTCCGCCCGGACGGAAACTATGGCTACACCTTC	36								CSVRPDGNYGYTF		:::::::::0:-6:8:11:3:-10:16:21:-2:39:::	TLML_7_	RNA
17109	CLONES_TRBTLML_7__apheresis_TCR-JV_cDNA_21_TCCGTCTA_merged_170000.txt	25715	1	3.22737e-05	TGCAGCGTCCGGACAGGCCTTAACTATGGCTACACCTTC	EEEEEEEEEEEEEEEEEEEEEEEEEEEEEEEEEEEEEEE	TRBV29-1*00(350)	TRBD1*00(35)	TRBJ1-2*00(235)		700|708|734|0|8||40.0	13|20|36|10|17||35.0	21|40|68|20|39||95.0												TGCAGCGTCCGGACAGGCCTTAACTATGGCTACACCTTC	36								CSVRTGLNYGYTF		:::::::::0:-6:8:10:-1:-4:17:20:-1:39:::	TLML_7_	RNA
17110	CLONES_TRBTLML_7__apheresis_TCR-JV_cDNA_21_TCCGTCTA_merged_170000.txt	25716	1	3.22737e-05	TGCAGCGTCCGACTACCCTTCACGAATACGCAGTATTTT	EEEEEEEEEEEEEEEEEEEEEEEEEEEEEEEEEEEEEEE	TRBV29-1*00(330)	TRBD2*00(25)	TRBJ2-3*00(210)		700|708|734|0|8||40.0	18|23|48|10|15||25.0	27|41|69|25|39||70.0												TGCAGCGTCCGACTACCCTTCACGAATACGCAGTATTTT	36								CSVRLPFTNTQYF		:::::::::0:-6:8:10:-2:-9:15:25:-7:39:::	TLML_7_	RNA
17111	CLONES_TRBTLML_7__apheresis_TCR-JV_cDNA_21_TCCGTCTA_merged_170000.txt	25717	1	3.22737e-05	TGCAGCGTCCACAGGGGGGCGGGAGAGACCCAGTACTTC	EEEEEEEEEEEEEEEEEEEAEEEEEEEEEEEEEEEEEEE	TRBV29-1*00(375)	TRBD1*00(40)	TRBJ2-5*00(220)		700|708|734|0|8||40.0	15|23|36|10|18||40.0	24|40|68|23|39||80.0												TGCAGCGTCCACAGGGGGGCGGGAGAGACCCAGTACTTC	32								CSVHRGAGETQYF		:::::::::0:-6:8:10:-3:-1:18:23:-4:39:::	TLML_7_	RNA
17112	CLONES_TRBTLML_7__apheresis_TCR-JV_cDNA_21_TCCGTCTA_merged_170000.txt	25718	1	3.22737e-05	TGCAGCGTCGTACCAGGGGTTTCCTACGAGCAGTACTTC	EEEEE<EEEEEEEEEEAEEEEEEEEEEEAEEEEEEEEEE	TRBV29-1*00(465)	TRBD1*00(30)	TRBJ2-7*00(230)		700|708|734|0|8||40.0	16|22|36|13|19||30.0	21|39|67|21|39||90.0												TGCAGCGTCGTACCAGGGGTTTCCTACGAGCAGTACTTC	27								CSVVPGVSYEQYF		:::::::::0:-6:8:13:-4:-2:19:21:-1:39:::	TLML_7_	RNA
17113	CLONES_TRBTLML_7__apheresis_TCR-JV_cDNA_21_TCCGTCTA_merged_170000.txt	25719	1	3.22737e-05	TGCAGCGTCGCCAGGGACTCTGGAAACACCATATATTTT	EEEEEEEEEEEEEEEAEEEEEEEEEEEEEEEEEEEEEEE	TRBV29-1*00(735)	TRBD1*00(25)	TRBJ1-3*00(250)		700|708|734|0|8||40.0	16|21|36|11|16||25.0	20|42|70|17|39||110.0												TGCAGCGTCGCCAGGGACTCTGGAAACACCATATATTTT	32								CSVARDSGNTIYF		:::::::::0:-6:8:11:-4:-3:16:17:0:39:::	TLML_7_	RNA
17114	CLONES_TRBTLML_7__apheresis_TCR-JV_cDNA_21_TCCGTCTA_merged_170000.txt	25720	1	3.22737e-05	TGCAGCGTCGCGGGGACAGGGAACACTGAAGCTTTCTTT	EEEEEEEEEEEEEEEEEEEEEEEEAEEEEEEEEEEEEEE	TRBV29-1*00(110)	TRBD1*00(40)	TRBJ1-1*00(235)		700|708|734|0|8||40.0	12|20|36|12|20||40.0	21|40|68|20|39||95.0												TGCAGCGTCGCGGGGACAGGGAACACTGAAGCTTTCTTT	32								CSVAGTGNTEAFF		:::::::::0:-6:8:12:0:-4:20:20:-1:39:::	TLML_7_	RNA
17115	CLONES_TRBTLML_7__apheresis_TCR-JV_cDNA_21_TCCGTCTA_merged_170000.txt	25721	1	3.22737e-05	TGCAGCGTCGCAGGAGTCAACACCGGGGAGCTGTTTTTT	EEEEEEEEEEEEEEEEEEEEEEEEEEEEEEEEEEEEEEE	TRBV29-1*00(275)		TRBJ2-2*00(245)		700|708|734|0|8||40.0		22|43|71|18|39||105.0												TGCAGCGTCGCAGGAGTCAACACCGGGGAGCTGTTTTTT	36								CSVAGVNTGELFF		:::::::::0:-6:8:::::18:-2:39:::	TLML_7_	RNA
17116	CLONES_TRBTLML_7__apheresis_TCR-JV_cDNA_21_TCCGTCTA_merged_170000.txt	25722	1	3.22737e-05	TGCAGCGTCGGCAGAGGACTCATCTACGAGCAGTACTTC	EEEEEAEEEEEEEEEEEEEEEEEEEEEEEEEEEEEEEEE	TRBV29-1*00(275)	TRBD2*00(25)	TRBJ2-7*00(220)		700|708|734|0|8||40.0	17|22|48|15|20||25.0	23|39|67|23|39||80.0												TGCAGCGTCGGCAGAGGACTCATCTACGAGCAGTACTTC	32								CSVGRGLIYEQYF		:::::::::0:-6:8:15:-1:-10:20:23:-3:39:::	TLML_7_	RNA
17117	CLONES_TRBTLML_7__apheresis_TCR-JV_cDNA_21_TCCGTCTA_merged_170000.txt	25723	1	3.22737e-05	TGCAGCGTCGGGACGGGCGGATCAGATACGCAGTATTTT	EEAAEEEEEEEEEEEEEEEEEEEEEEEEEEEE6EEEEEE	TRBV29-1*00(215)	TRBD1*00(30),TRBD2*00(30)	TRBJ2-3*00(225)		700|708|734|0|8||40.0	11|17|36|8|14||30.0;15|21|48|8|14||30.0	24|41|69|22|39||85.0												TGCAGCGTCGGGACGGGCGGATCAGATACGCAGTATTTT	21								CSVGTGGSDTQYF		:::::::::0:-6:8:8:1:-7:14:22:-4:39:::	TLML_7_	RNA
17118	CLONES_TRBTLML_7__apheresis_TCR-JV_cDNA_21_TCCGTCTA_merged_170000.txt	25724	1	3.22737e-05	TGCAGCGTCGGGACAGGTTCGGGAAACACCATATATTTT	EEEEEEEEEEEEEEEEEEEEEEEAAAEEEEEEEEEEEEE	TRBV29-1*00(315)	TRBD1*00(45)	TRBJ1-3*00(230)		700|708|734|0|8||40.0	11|20|36|8|17||45.0	24|42|70|21|39||90.0												TGCAGCGTCGGGACAGGTTCGGGAAACACCATATATTTT	32								CSVGTGSGNTIYF		:::::::::0:-6:8:8:1:-4:17:21:-4:39:::	TLML_7_	RNA
17119	CLONES_TRBTLML_7__apheresis_TCR-JV_cDNA_21_TCCGTCTA_merged_170000.txt	25725	1	3.22737e-05	TGCAGCGTCGGGACAGGAAGGGGCACTGAAGCTTTCTTT	EEEEEEEEEEEEEEEEEEEEEEEEEEEEEEEEEEEEEEE	TRBV29-1*00(424)	TRBD1*00(45)	TRBJ1-1*00(104)		700|708|734|0|8||40.0	11|20|36|8|17||45.0	24|40|68|23|39||80.0												TGCAGCGTCGGGACAGGAAGGGGCACTGAAGCTTTCTTT	36								CSVGTGRGTEAFF		:::::::::0:-6:8:8:1:-4:17:23:-4:39:::	TLML_7_	RNA
17120	CLONES_TRBTLML_7__apheresis_TCR-JV_cDNA_21_TCCGTCTA_merged_170000.txt	25726	1	3.22737e-05	TGCAGCGTCGACCCGGGACAGGGAGACGAGCAGTACTTC	EEEEEEEEEEEEEAEEEEEEEEEEEEEEEEEEEEEAAAA	TRBV29-1*00(880)	TRBD1*00(60)	TRBJ2-7*00(75)		700|708|734|0|8||40.0	9|21|36|11|23||60.0	25|39|67|25|39||70.0												TGCAGCGTCGACCCGGGACAGGGAGACGAGCAGTACTTC	32								CSVDPGQGDEQYF		:::::::::0:-6:8:11:3:-3:23:25:-5:39:::	TLML_7_	RNA
17121	CLONES_TRBTLML_7__apheresis_TCR-JV_cDNA_21_TCCGTCTA_merged_170000.txt	25727	1	3.22737e-05	TGCAGCGTCGACAAGGGACTCAGGGATGAGCAGTTCTTC	EEEEEEEEEEEEEEEEEEEEEEEEEEEEEEEEEEEEEEE	TRBV29-1*00(284)	TRBD2*00(30)	TRBJ2-1*00(210)		700|708|734|0|8||40.0	16|22|48|14|20||30.0	28|42|70|25|39||70.0												TGCAGCGTCGACAAGGGACTCAGGGATGAGCAGTTCTTC	36								CSVDKGLRDEQFF		:::::::::0:-6:8:14:0:-10:20:25:-8:39:::	TLML_7_	RNA
17122	CLONES_TRBTLML_7__apheresis_TCR-JV_cDNA_21_TCCGTCTA_merged_170000.txt	25728	1	3.22737e-05	TGCAGCGTCGAGAGGCAGGGGGTTGGTGAAGCTTTCTTT	EEEEEEEEEEEEEEEEEEEEEEEEEEEEEEEEEEEEEEE	TRBV29-1*00(545)	TRBD1*00(35)	TRBJ1-1*00(205)		700|708|734|0|8||40.0	16|23|36|15|22||35.0	27|40|68|26|39||65.0												TGCAGCGTCGAGAGGCAGGGGGTTGGTGAAGCTTTCTTT	36								CSVERQGVGEAFF		:::::::::0:-6:8:15:-4:-1:22:26:-7:39:::	TLML_7_	RNA
17123	CLONES_TRBTLML_7__apheresis_TCR-JV_cDNA_21_TCCGTCTA_merged_170000.txt	25729	1	3.22737e-05	TGCAGCGTCATGACCATTTTAACAGATACGCAGTATTTT	EEEEEEEEEEEEEEEEEEEEEEEEEEEEEEEEEEEEEEE	TRBV29-1*00(600)		TRBJ2-3*00(230)		700|708|734|0|8||40.0		23|41|69|21|39||90.0												TGCAGCGTCATGACCATTTTAACAGATACGCAGTATTTT	36								CSVMTILTDTQYF		:::::::::0:-6:8:::::21:-3:39:::	TLML_7_	RNA
17124	CLONES_TRBTLML_7__apheresis_TCR-JV_cDNA_21_TCCGTCTA_merged_170000.txt	25730	1	3.22737e-05	TGCAGCGTCATACCTCAGGGTTGGATGTCGCAGTATTTT	EEEEEEEEEEEEEEEEEEEEEEEEEEEEEEEEEEEEEEE	TRBV29-1*00(300)	TRBD1*00(25)	TRBJ2-3*00(195)		700|708|734|0|8||40.0	16|21|36|15|20||25.0	30|41|69|28|39||55.0												TGCAGCGTCATACCTCAGGGTTGGATGTCGCAGTATTTT	36								CSVIPQGWMSQYF		:::::::::0:-6:8:15:-4:-3:20:28:-10:39:::	TLML_7_	RNA
17125	CLONES_TRBTLML_7__apheresis_TCR-JV_cDNA_21_TCCGTCTA_merged_170000.txt	25731	1	3.22737e-05	TGCAGCGTCACCGGGACTAGCGGATACGAGCAGTACTTC	EEEEEEEEAAEEEEEEEEAEEEAEEEEEEEEEEEEEEEA	TRBV29-1*00(295)	TRBD2*00(65)	TRBJ2-7*00(215)		700|708|734|0|8||40.0	14|27|48|10|23||65.0	24|39|67|24|39||75.0												TGCAGCGTCACCGGGACTAGCGGATACGAGCAGTACTTC	32								CSVTGTSGYEQYF		:::::::::0:-6:8:10:2:-5:23:24:-4:39:::	TLML_7_	RNA
17126	CLONES_TRBTLML_7__apheresis_TCR-JV_cDNA_21_TCCGTCTA_merged_170000.txt	25732	1	3.22737e-05	TGCAGCGTCAAGGTCTCTGGGGCCAACGTCCTGACTTTC	EEEEEEEEEEEEEEEEEEEEEEEEEEEEEEEEEEEEEEE	TRBV29-1*00(300)		TRBJ2-6*00(265)		700|708|734|0|8||40.0		20|45|73|14|39||125.0												TGCAGCGTCAAGGTCTCTGGGGCCAACGTCCTGACTTTC	36								CSVKVSGANVLTF		:::::::::0:-6:8:::::14:0:39:::	TLML_7_	RNA
17127	CLONES_TRBTLML_7__apheresis_TCR-JV_cDNA_21_TCCGTCTA_merged_170000.txt	25733	1	3.22737e-05	TGCAGCGTGCCGTTCGGGGCACCCGGGGAGCTGTTTTTT	EEEEEEEEEEEEEEEEEEEEEEEEEEEEEEEEEEEEEEE	TRBV29-1*00(400)	TRBD1*00(25)	TRBJ2-2*00(225)		700|708|734|0|8||40.0	19|24|36|15|20||25.0	26|43|71|22|39||85.0												TGCAGCGTGCCGTTCGGGGCACCCGGGGAGCTGTTTTTT	36								CSVPFGAPGELFF		:::::::::0:-6:8:15:-7:0:20:22:-6:39:::	TLML_7_	RNA
17128	CLONES_TRBTLML_7__apheresis_TCR-JV_cDNA_21_TCCGTCTA_merged_170000.txt	25734	1	3.22737e-05	TGCAGCGTGGTTCAGGGGAGCTCCTACGAGCAGTACTTC	EEEEEEEEEEEEEEEEEEEEEEEEEEEEEEEEEEEEEEE	TRBV29-1*00(149)		TRBJ2-7*00(255)		700|708|734|0|8||40.0		16|39|67|16|39||115.0												TGCAGCGTGGTTCAGGGGAGCTCCTACGAGCAGTACTTC	36								CSVVQGSSYEQYF		:::::::::0:-6:8:::::16:4:39:::	TLML_7_	RNA
17129	CLONES_TRBTLML_7__apheresis_TCR-JV_cDNA_21_TCCGTCTA_merged_170000.txt	25735	1	3.22737e-05	TGCAGCGTGGCCTACAGCCTTGGCGACGAGCAGTACTTC	EEEEEEEEEEEEEEEEEEEEEEEEE<EEEEEEEEEEEEE	TRBV29-1*00(300)		TRBJ2-7*00(210)		700|708|734|0|8||40.0		25|39|67|25|39||70.0												TGCAGCGTGGCCTACAGCCTTGGCGACGAGCAGTACTTC	27								CSVAYSLGDEQYF		:::::::::0:-6:8:::::25:-5:39:::	TLML_7_	RNA
17130	CLONES_TRBTLML_7__apheresis_TCR-JV_cDNA_21_TCCGTCTA_merged_170000.txt	25736	1	3.22737e-05	TGCAGCGTGGCAACCGGGACAAGGCTTGGCTACACCTTC	EEEEEEEEEEEEEEEEEEEEEEEEEEEEEEEEEEEEEEE	TRBV29-1*00(255)	TRBD1*00(40),TRBD2*00(35)	TRBJ1-2*00(205)		700|708|734|0|8||40.0	10|18|36|13|21||40.0;14|21|48|13|20||35.0	27|40|68|26|39||65.0												TGCAGCGTGGCAACCGGGACAAGGCTTGGCTACACCTTC	36								CSVATGTRLGYTF		:::::::::0:-6:8:13:2:-6:21:26:-7:39:::	TLML_7_	RNA
17131	CLONES_TRBTLML_7__apheresis_TCR-JV_cDNA_21_TCCGTCTA_merged_170000.txt	25737	1	3.22737e-05	TGCAGCGTGGGGACAGGGGGCAACTATGGCTACACCTTC	EEEEEEEEEEEEEEEEEEEEEEEEEEEEEEEEEEEAEEA	TRBV29-1*00(300)	TRBD1*00(60)	TRBJ1-2*00(230)		700|708|734|0|8||40.0	12|24|36|9|21||60.0	22|40|68|21|39||90.0												TGCAGCGTGGGGACAGGGGGCAACTATGGCTACACCTTC	32								CSVGTGGNYGYTF		:::::::::0:-6:8:9:0:0:21:21:-2:39:::	TLML_7_	RNA
17132	CLONES_TRBTLML_7__apheresis_TCR-JV_cDNA_21_TCCGTCTA_merged_170000.txt	25738	1	3.22737e-05	TGCAGCGTGGGACTAGCGGGGGCAGATACGCAGTATTTT	EEEEEEEEEEEEEEEEEEEEEEEEEEEEEEEEEEEEEEE	TRBV29-1*00(475)	TRBD2*00(60)	TRBJ2-3*00(225)		700|708|734|0|8||40.0	16|28|48|8|20||60.0	24|41|69|22|39||85.0												TGCAGCGTGGGACTAGCGGGGGCAGATACGCAGTATTTT	36								CSVGLAGADTQYF		:::::::::0:-6:8:8:0:-4:20:22:-4:39:::	TLML_7_	RNA
17133	CLONES_TRBTLML_7__apheresis_TCR-JV_cDNA_21_TCCGTCTA_merged_170000.txt	25739	1	3.22737e-05	TGCAGCGTGGAAGCAGGGTTCCAAGAGACCCAGTACTTC	EEEEEEEEEEEEEEEEAEEEEEEEEEEEEEEEEEEEEEE	TRBV29-1*00(609)		TRBJ2-5*00(239)		700|713|734|0|13|ST708G|49.0		17|40|68|16|39|SA20T|99.0												TGCAGCGTGGAAGCAGGGTTCCAAGAGACCCAGTACTTC	32								CSVEAGFQETQYF		:::::::::0:-1:13:::::16:3:39:::	TLML_7_	RNA
17134	CLONES_TRBTLML_7__apheresis_TCR-JV_cDNA_21_TCCGTCTA_merged_170000.txt	25740	1	3.22737e-05	TGCAGCGTGGAAACAGGGTATAGCACTGAAGCTTTCTTT	EEEEEEEEEEEEEEEEEEEEEEEEEEEEEEEEAEEEEEE	TRBV29-1*00(299)	TRBD1*00(30)	TRBJ1-1*00(220)		700|712|734|0|12|ST708G|44.0	15|21|36|12|18||30.0	24|40|68|23|39||80.0												TGCAGCGTGGAAACAGGGTATAGCACTGAAGCTTTCTTT	32								CSVETGYSTEAFF		:::::::::0:-2:12:12:-3:-3:18:23:-4:39:::	TLML_7_	RNA
17135	CLONES_TRBTLML_7__apheresis_TCR-JV_cDNA_21_TCCGTCTA_merged_170000.txt	25741	1	3.22737e-05	TGCAGCGTGAGGGGGGACCCCAAAAACATTCAGTACTTC	EEEEEEEEEEEEEEEEEEEEEEEEEEEEEEEEEEEEEEE	TRBV29-1*00(129)	TRBD1*00(30)	TRBJ2-4*00(240)		700|708|734|0|8||40.0	17|23|36|9|15||30.0	22|42|70|19|39||100.0												TGCAGCGTGAGGGGGGACCCCAAAAACATTCAGTACTTC	36								CSVRGDPKNIQYF		:::::::::0:-6:8:9:-5:-1:15:19:-2:39:::	TLML_7_	RNA
17136	CLONES_TRBTLML_7__apheresis_TCR-JV_cDNA_21_TCCGTCTA_merged_170000.txt	25742	1	3.22737e-05	TGCAGCGTGAGACAGGGAGGCACAGATACGCAGTATTTT	EEEEEEEEEEEEEEEEEEEEEEEEEEEEEEEEEEEEEEE	TRBV29-1*00(380)	TRBD1*00(35)	TRBJ2-3*00(240)		700|708|734|0|8||40.0	14|21|36|10|17||35.0	21|41|69|19|39||100.0												TGCAGCGTGAGACAGGGAGGCACAGATACGCAGTATTTT	36								CSVRQGGTDTQYF		:::::::::0:-6:8:10:-2:-3:17:19:-1:39:::	TLML_7_	RNA
17137	CLONES_TRBTLML_7__apheresis_TCR-JV_cDNA_21_TCCGTCTA_merged_170000.txt	25743	1	3.22737e-05	TGCAGCGTGAATCCGGGACTTTCTGGGGAGCAGTTCTTC	EEEEEEEEEEEEEEEEEEEEEEEEEEEEEEEEEEAEEEE	TRBV29-1*00(370)	TRBD2*00(40),TRBD1*00(35)	TRBJ2-1*00(200)		700|708|734|0|8||40.0	14|22|48|12|20||40.0;10|17|36|12|19||35.0	30|42|70|27|39||60.0												TGCAGCGTGAATCCGGGACTTTCTGGGGAGCAGTTCTTC	32								CSVNPGLSGEQFF		:::::::::0:-6:8:12:2:-10:20:27:-10:39:::	TLML_7_	RNA
17138	CLONES_TRBTLML_7__apheresis_TCR-JV_cDNA_21_TCCGTCTA_merged_170000.txt	25744	1	3.22737e-05	TGCAGCGTGAAACCACAGGGACCTAATGGCTACACCTTC	EEEEEEEEEEEEEEEEEEEEEEEEEEEEEEEEEEEEEEE	TRBV29-1*00(415)	TRBD1*00(30)	TRBJ1-2*00(210)		700|708|734|0|8||40.0	15|21|36|14|20||30.0	26|40|68|25|39||70.0												TGCAGCGTGAAACCACAGGGACCTAATGGCTACACCTTC	36								CSVKPQGPNGYTF		:::::::::0:-6:8:14:-3:-3:20:25:-6:39:::	TLML_7_	RNA
17139	CLONES_TRBTLML_7__apheresis_TCR-JV_cDNA_21_TCCGTCTA_merged_170000.txt	25745	1	3.22737e-05	TGCAGCGTACCTACAATTCTAGGTACTGAAGCTTTCTTT	EEEEEEEEEEEEEEEEEEEEEEEEEEEEEEEEEEEEEEE	TRBV29-1*00(505)		TRBJ1-1*00(215)		700|708|734|0|8||40.0		25|40|68|24|39||75.0												TGCAGCGTACCTACAATTCTAGGTACTGAAGCTTTCTTT	36								CSVPTILGTEAFF		:::::::::0:-6:8:::::24:-5:39:::	TLML_7_	RNA
17140	CLONES_TRBTLML_7__apheresis_TCR-JV_cDNA_21_TCCGTCTA_merged_170000.txt	25746	1	3.22737e-05	TGCAGCGTACAAGCGGGGGGCGGCCAGCCCCAGCATTTT	EEEEEEEEEEEEEEEEEAEEEEEEEEEEEEEEEEEEEEE	TRBV29-1*00(870)	TRBD1*00(35),TRBD2*00(30)	TRBJ1-5*00(155)		700|708|734|0|8||40.0	18|25|36|15|22||35.0;22|28|48|11|17||30.0	27|42|70|24|39||75.0												TGCAGCGTACAAGCGGGGGGCGGCCAGCCCCAGCATTTT	32								CSVQAGGGQPQHF		:::::::::0:-6:8:15:-6:1:22:24:-7:39:::	TLML_7_	RNA
17141	CLONES_TRBTLML_7__apheresis_TCR-JV_cDNA_21_TCCGTCTA_merged_170000.txt	25747	1	3.22737e-05	TGCAGCGTAGCTACTAGCTACTCCTACGAGCAGTACTTC	EEEEEEEEEEEEEEEEEEEEEEEEEEEEEEEEEEEEEEE	TRBV29-1*00(205)	TRBD2*00(30)	TRBJ2-7*00(235)		700|708|734|0|8||40.0	19|25|48|12|18||30.0	20|39|67|20|39||95.0												TGCAGCGTAGCTACTAGCTACTCCTACGAGCAGTACTTC	36								CSVATSYSYEQYF		:::::::::0:-6:8:12:-3:-7:18:20:0:39:::	TLML_7_	RNA
17142	CLONES_TRBTLML_7__apheresis_TCR-JV_cDNA_21_TCCGTCTA_merged_170000.txt	25748	1	3.22737e-05	TGCAGCGTAGCCGGGACAGCTGGAAACACCATATATTTT	EEEEEEEEEEEEEEEEEEEEEEEEEEEEEEEEEEEEEEE	TRBV29-1*00(300)	TRBD1*00(45)	TRBJ1-3*00(240)		700|708|734|0|8||40.0	10|19|36|10|19||45.0	22|42|70|19|39||100.0												TGCAGCGTAGCCGGGACAGCTGGAAACACCATATATTTT	36								CSVAGTAGNTIYF		:::::::::0:-6:8:10:2:-5:19:19:-2:39:::	TLML_7_	RNA
17143	CLONES_TRBTLML_7__apheresis_TCR-JV_cDNA_21_TCCGTCTA_merged_170000.txt	25749	1	3.22737e-05	TGCAGCGTAGCGACAGGGGGGAACACTGAAGCTTTCTTT	EEEAE6<EEEEEEEEAEEEAEEEEAEEEEEEEEEEEEEE	TRBV29-1*00(475)	TRBD1*00(45)	TRBJ1-1*00(235)		700|708|734|0|8||40.0	14|23|36|11|20||45.0	21|40|68|20|39||95.0												TGCAGCGTAGCGACAGGGGGGAACACTGAAGCTTTCTTT	21								CSVATGGNTEAFF		:::::::::0:-6:8:11:-2:-1:20:20:-1:39:::	TLML_7_	RNA
17144	CLONES_TRBTLML_7__apheresis_TCR-JV_cDNA_21_TCCGTCTA_merged_170000.txt	25750	1	3.22737e-05	TGCAGCGTAGGACTAGCGCCCTACAATGAGCAGTTCTTC	EEEEEEEEEEEEEEEEEEEEEEEEEEEEEEEEEEEEEEE	TRBV29-1*00(545)	TRBD2*00(45)	TRBJ2-1*00(240)		700|708|734|0|8||40.0	17|26|48|9|18||45.0	22|42|70|19|39||100.0												TGCAGCGTAGGACTAGCGCCCTACAATGAGCAGTTCTTC	36								CSVGLAPYNEQFF		:::::::::0:-6:8:9:-1:-6:18:19:-2:39:::	TLML_7_	RNA
17145	CLONES_TRBTLML_7__apheresis_TCR-JV_cDNA_21_TCCGTCTA_merged_170000.txt	25751	1	3.22737e-05	TGCAGCGTAGAGGCGGGGGGTGATCAGCCCCAGCATTTT	EEEEEEEEEEEEEEEEEEEEEEEEEEEEEEEEEEEEEEE	TRBV29-1*00(284)	TRBD1*00(25),TRBD2*00(25)	TRBJ1-5*00(225)		700|708|734|0|8||40.0	18|23|36|14|19||25.0;23|28|48|12|17||25.0	25|42|70|22|39||85.0												TGCAGCGTAGAGGCGGGGGGTGATCAGCCCCAGCATTTT	36								CSVEAGGDQPQHF		:::::::::0:-6:8:14:-6:-1:19:22:-5:39:::	TLML_7_	RNA
17146	CLONES_TRBTLML_7__apheresis_TCR-JV_cDNA_21_TCCGTCTA_merged_170000.txt	25752	1	3.22737e-05	TGCAGCGTAGAGACTAGCGGGAGAGATACGCAGTATTTT	EEEEEEEEEEEEEEEEEEEEEEEEEEEEEAEEEEAAAAA	TRBV29-1*00(735)	TRBD2*00(60)	TRBJ2-3*00(80)		700|708|734|0|8||40.0	18|30|48|11|23||60.0	25|41|69|23|39||80.0												TGCAGCGTAGAGACTAGCGGGAGAGATACGCAGTATTTT	32								CSVETSGRDTQYF		:::::::::0:-6:8:11:-2:-2:23:23:-5:39:::	TLML_7_	RNA
17147	CLONES_TRBTLML_7__apheresis_TCR-JV_cDNA_21_TCCGTCTA_merged_170000.txt	25753	1	3.22737e-05	TGCAGCGTAAGCGGGAGGCTCTACAATGAGCAGTTCTTC	EEEEEEEEEEEEEAEEEEEEEEEEEEEEEEEEEEEEEEE	TRBV29-1*00(295)	TRBD2*00(45)	TRBJ2-1*00(235)		700|708|734|0|8||40.0	22|31|48|9|18||45.0	23|42|70|20|39||95.0												TGCAGCGTAAGCGGGAGGCTCTACAATGAGCAGTTCTTC	32								CSVSGRLYNEQFF		:::::::::0:-6:8:9:-6:-1:18:20:-3:39:::	TLML_7_	RNA
17148	CLONES_TRBTLML_7__apheresis_TCR-JV_cDNA_21_TCCGTCTA_merged_170000.txt	25754	1	3.22737e-05	TGCAGCGTAAGACAGGGCTTGAACACTGAAGCTTTCTTT	EEEEEEEEEEEEEEEEEEEEEEEEEEEEEEEEEEEEEEE	TRBV29-1*00(505)	TRBD1*00(35)	TRBJ1-1*00(240)		700|708|734|0|8||40.0	14|21|36|10|17||35.0	20|40|68|19|39||100.0												TGCAGCGTAAGACAGGGCTTGAACACTGAAGCTTTCTTT	36								CSVRQGLNTEAFF		:::::::::0:-6:8:10:-2:-3:17:19:0:39:::	TLML_7_	RNA
17149	CLONES_TRBTLML_7__apheresis_TCR-JV_cDNA_21_TCCGTCTA_merged_170000.txt	25755	1	3.22737e-05	TGCAGCGCTTACTTGAACTGGGGAGATGAGCAGTTCTTC	EEEEEEEEEEEEEEEEEEEEEEEEEEEEEEEEEEEEEEE	TRBV29-1*00(180)	TRBD2*00(25)	TRBJ2-1*00(210)		700|707|734|0|7||35.0	25|30|48|20|25||25.0	28|42|70|25|39||70.0												TGCAGCGCTTACTTGAACTGGGGAGATGAGCAGTTCTTC	36								CSAYLNWGDEQFF		:::::::::0:-7:7:20:-9:-2:25:25:-8:39:::	TLML_7_	RNA
17150	CLONES_TRBTLML_7__apheresis_TCR-JV_cDNA_21_TCCGTCTA_merged_170000.txt	25756	1	3.22737e-05	TGCAGCGCTCGGACAGGGGGCTCCGGGGAGCTGTTTTTT	EEEEEEEEEEEE6EEEEEEEEEEEEEEEEEEEEEEEEEE	TRBV29-1*00(105)	TRBD1*00(55)	TRBJ2-2*00(225)		700|707|734|0|7||35.0	13|24|36|10|21||55.0	26|43|71|22|39||85.0												TGCAGCGCTCGGACAGGGGGCTCCGGGGAGCTGTTTTTT	21								CSARTGGSGELFF		:::::::::0:-7:7:10:-1:0:21:22:-6:39:::	TLML_7_	RNA
17151	CLONES_TRBTLML_7__apheresis_TCR-JV_cDNA_21_TCCGTCTA_merged_170000.txt	25757	1	3.22737e-05	TGCAGCGCTCGAGCGGGCGGCACAGATACGCAGTATTTT	EEEEEEEEEEEEEEAEEEEEEAEEEEEEEAEEEEEEEEE	TRBV29-1*00(445)	TRBD2*00(30)	TRBJ2-3*00(240)		700|707|734|0|7||35.0	22|28|48|11|17||30.0	21|41|69|19|39||100.0												TGCAGCGCTCGAGCGGGCGGCACAGATACGCAGTATTTT	32								CSARAGGTDTQYF		:::::::::0:-7:7:11:-6:-4:17:19:-1:39:::	TLML_7_	RNA
17152	CLONES_TRBTLML_7__apheresis_TCR-JV_cDNA_21_TCCGTCTA_merged_170000.txt	25758	1	3.22737e-05	TGCAGCGCTCAAGGGGGTTGGGACACTGAAGCTTTCTTT	AEEEEEEEEEEEEEEEEEEEEEEEEEEEEEEEEEEEEEE	TRBV29-1*00(295)	TRBD1*00(30)	TRBJ1-1*00(225)		700|707|734|0|7||35.0	17|23|36|11|17||30.0	23|40|68|22|39||85.0												TGCAGCGCTCAAGGGGGTTGGGACACTGAAGCTTTCTTT	32								CSAQGGWDTEAFF		:::::::::0:-7:7:11:-5:-1:17:22:-3:39:::	TLML_7_	RNA
17153	CLONES_TRBTLML_7__apheresis_TCR-JV_cDNA_21_TCCGTCTA_merged_170000.txt	25759	1	3.22737e-05	TGCAGCGCTGTTACAGCTTTGGGCACTGAAGCTTTCTTT	EEEEEEEEEEEEEEEEEEAEEEEEEEEEEEEEEEEEEEE	TRBV29-1*00(145)		TRBJ1-1*00(220)		700|707|734|0|7||35.0		24|40|68|23|39||80.0												TGCAGCGCTGTTACAGCTTTGGGCACTGAAGCTTTCTTT	32								CSAVTALGTEAFF		:::::::::0:-7:7:::::23:-4:39:::	TLML_7_	RNA
17154	CLONES_TRBTLML_7__apheresis_TCR-JV_cDNA_21_TCCGTCTA_merged_170000.txt	25760	1	3.22737e-05	TGCAGCGCTGGTCGGGTAGCGGGGGCTGAGCAGTTCTTC	EE<EEEEEEEEEEEEEEEEAEAAEEEEEEEEEEAEEEEE	TRBV29-1*00(305)	TRBD2*00(35),TRBD1*00(30)	TRBJ2-1*00(205)		700|707|734|0|7||35.0	21|28|48|16|23||35.0;18|24|36|20|26||30.0	29|42|70|26|39||65.0												TGCAGCGCTGGTCGGGTAGCGGGGGCTGAGCAGTTCTTC	27								CSAGRVAGAEQFF		:::::::::0:-7:7:16:-5:-4:23:26:-9:39:::	TLML_7_	RNA
17155	CLONES_TRBTLML_7__apheresis_TCR-JV_cDNA_21_TCCGTCTA_merged_170000.txt	25761	1	3.22737e-05	TGCAGCGCTACCGGGACGGGGTTAGGCGAGCAGTACTTC	A<EEEEEEEEEAEAAEEEEEEA<EAAAAEAEEEEEEAAE	TRBV29-1*00(360)	TRBD1*00(39),TRBD2*00(35)	TRBJ2-7*00(205)		700|707|734|0|7||35.0	10|21|36|10|21|SA17G|39.0;14|21|48|10|17||35.0	26|39|67|26|39||65.0												TGCAGCGCTACCGGGACGGGGTTAGGCGAGCAGTACTTC	27								CSATGTGLGEQYF		:::::::::0:-7:7:10:2:-3:21:26:-6:39:::	TLML_7_	RNA
17156	CLONES_TRBTLML_7__apheresis_TCR-JV_cDNA_21_TCCGTCTA_merged_170000.txt	25762	1	3.22737e-05	TGCAGCGCTAGGGAACGGCTTAACTATGGCTACACCTTC	EEEEEEEEEEEEEEEEEEEEEEEEEEEEEEEEEEEEEEE	TRBV29-1*00(140)		TRBJ1-2*00(235)		700|707|734|0|7||35.0		21|40|68|20|39||95.0												TGCAGCGCTAGGGAACGGCTTAACTATGGCTACACCTTC	36								CSARERLNYGYTF		:::::::::0:-7:7:::::20:-1:39:::	TLML_7_	RNA
17157	CLONES_TRBTLML_7__apheresis_TCR-JV_cDNA_21_TCCGTCTA_merged_170000.txt	25763	1	3.22737e-05	TGCAGCGCCTCCGGGACAACCAAAAACATTCAGTACTTC	EEEEEEEEEEEEEEEEEEEEEEEEEEEEEEEEEEEEAAA	TRBV29-1*00(875)	TRBD1*00(40),TRBD2*00(35)	TRBJ2-4*00(110)		700|707|734|0|7||35.0	10|18|36|10|18||40.0;14|21|48|10|17||35.0	22|42|70|19|39||100.0												TGCAGCGCCTCCGGGACAACCAAAAACATTCAGTACTTC	32								CSASGTTKNIQYF		:::::::::0:-7:7:10:2:-6:18:19:-2:39:::	TLML_7_	RNA
17158	CLONES_TRBTLML_7__apheresis_TCR-JV_cDNA_21_TCCGTCTA_merged_170000.txt	25764	1	3.22737e-05	TGCAGCGCCTGCTGGGGACTAACCGGGGAGCTGTTTTTT	EEEEEEEEEEEEEEEEEEEEEEEEEEEEEEEEEEEEEEE	TRBV29-1*00(605)	TRBD2*00(35)	TRBJ2-2*00(135)		700|707|734|0|7||35.0	16|23|48|14|21||35.0	25|43|71|21|39||90.0												TGCAGCGCCTGCTGGGGACTAACCGGGGAGCTGTTTTTT	36								CSACWGLTGELFF		:::::::::0:-7:7:14:0:-9:21:21:-5:39:::	TLML_7_	RNA
17159	CLONES_TRBTLML_7__apheresis_TCR-JV_cDNA_21_TCCGTCTA_merged_170000.txt	25765	1	3.22737e-05	TGCAGCGCCCGGGACTACCTCTACAATGAGCAGTTCTTC	EEEEEEEEEEEEEEEEEEEEEEEEEEEEEEEEEEEEEEE	TRBV29-1*00(810)	TRBD2*00(50)	TRBJ2-1*00(135)		700|707|734|0|7||35.0	13|23|48|7|17||50.0	23|42|70|20|39||95.0												TGCAGCGCCCGGGACTACCTCTACAATGAGCAGTTCTTC	36								CSARDYLYNEQFF		:::::::::0:-7:7:7:3:-9:17:20:-3:39:::	TLML_7_	RNA
17160	CLONES_TRBTLML_7__apheresis_TCR-JV_cDNA_21_TCCGTCTA_merged_170000.txt	25766	1	3.22737e-05	TGCAGCGCCCGGGACACCGCAAGTGCTGAGCAGTTCTTC	AEEEEEEEEEEEEEEEEEEEEEEEEEEEEEEEEEEEAAA	TRBV29-1*00(1080)	TRBD1*00(45),TRBD2*00(40)	TRBJ2-1*00(75)		700|707|734|0|7||35.0	9|18|36|7|16||45.0;13|21|48|7|15||40.0	29|42|70|26|39||65.0												TGCAGCGCCCGGGACACCGCAAGTGCTGAGCAGTTCTTC	32								CSARDTASAEQFF		:::::::::0:-7:7:7:3:-6:16:26:-9:39:::	TLML_7_	RNA
17161	CLONES_TRBTLML_7__apheresis_TCR-JV_cDNA_21_TCCGTCTA_merged_170000.txt	25767	1	3.22737e-05	TGCAGCGCCCGGACAGGGGAAGACACTGAAGCTTTCTTT	EEEEEEEEEEEEEEEEEEEEEEEEEEEEEEEEEEEEEEE	TRBV29-1*00(290)	TRBD1*00(45)	TRBJ1-1*00(225)		700|707|734|0|7||35.0	13|22|36|10|19||45.0	23|40|68|22|39||85.0												TGCAGCGCCCGGACAGGGGAAGACACTGAAGCTTTCTTT	36								CSARTGEDTEAFF		:::::::::0:-7:7:10:-1:-2:19:22:-3:39:::	TLML_7_	RNA
17162	CLONES_TRBTLML_7__apheresis_TCR-JV_cDNA_21_TCCGTCTA_merged_170000.txt	25768	1	3.22737e-05	TGCAGCGCCCGGACAGGGATGGGAACTGAAGCTTTCTTT	EEEEEEEEEEEEEEEEEEEEEEEEEEEEEEEEEEEEEEE	TRBV29-1*00(435)	TRBD1*00(40)	TRBJ1-1*00(215)		700|707|734|0|7||35.0	13|21|36|10|18||40.0	25|40|68|24|39||75.0												TGCAGCGCCCGGACAGGGATGGGAACTGAAGCTTTCTTT	36								CSARTGMGTEAFF		:::::::::0:-7:7:10:-1:-3:18:24:-5:39:::	TLML_7_	RNA
17163	CLONES_TRBTLML_7__apheresis_TCR-JV_cDNA_21_TCCGTCTA_merged_170000.txt	25769	1	3.22737e-05	TGCAGCGCCCACGGGGGGACGGCTCATGGCTACACCTTC	EEEEEEEEEEEEEEEEEEEEEEEEEEEEEEEEEEEAAAA	TRBV29-1*00(590)	TRBD1*00(25),TRBD2*00(25)	TRBJ1-2*00(75)		700|707|734|0|7||35.0	12|17|36|15|20||25.0;16|21|48|15|20||25.0	26|40|68|25|39||70.0												TGCAGCGCCCACGGGGGGACGGCTCATGGCTACACCTTC	32								CSAHGGTAHGYTF		:::::::::0:-7:7:15:0:-7:20:25:-6:39:::	TLML_7_	RNA
17164	CLONES_TRBTLML_7__apheresis_TCR-JV_cDNA_21_TCCGTCTA_merged_170000.txt	25770	1	3.22737e-05	TGCAGCGCCGCGATAGGGGGCAATCAGCCCCAGCATTTT	EEEEEEAEEAEEEEEEEEEEEEEEEEEE<E<AEEEEEEE	TRBV29-1*00(300)	TRBD1*00(28)	TRBJ1-5*00(240)		700|707|734|0|7||35.0	10|22|36|7|19|SG13CSC16T|28.0	22|42|70|19|39||100.0												TGCAGCGCCGCGATAGGGGGCAATCAGCCCCAGCATTTT	27								CSAAIGGNQPQHF		:::::::::0:-7:7:7:2:-2:19:19:-2:39:::	TLML_7_	RNA
17165	CLONES_TRBTLML_7__apheresis_TCR-JV_cDNA_21_TCCGTCTA_merged_170000.txt	25771	1	3.22737e-05	TGCAGCGCCGGGGGACTAGCCTTGAGGGAGCAGTACTTC	EEEEEAEEEEEEEEEEEEEEEEEEEEEEEEEEEEEEEEE	TRBV29-1*00(105)	TRBD2*00(45)	TRBJ2-7*00(200)		700|707|734|0|7||35.0	16|25|48|11|20||45.0	27|39|67|27|39||60.0												TGCAGCGCCGGGGGACTAGCCTTGAGGGAGCAGTACTTC	32								CSAGGLALREQYF		:::::::::0:-7:7:11:0:-7:20:27:-7:39:::	TLML_7_	RNA
17166	CLONES_TRBTLML_7__apheresis_TCR-JV_cDNA_21_TCCGTCTA_merged_170000.txt	25772	1	3.22737e-05	TGCAGCGCCGGGGACAGGGACACAGATACGCAGTATTTT	EEEEEEEEEAAEEEEEEEEEEEEEEEEEEEEEEEEEEEE	TRBV29-1*00(845)	TRBD1*00(45)	TRBJ2-3*00(235)		700|707|734|0|7||35.0	12|21|36|10|19||45.0	22|41|69|20|39||95.0												TGCAGCGCCGGGGACAGGGACACAGATACGCAGTATTTT	32								CSAGDRDTDTQYF		:::::::::0:-7:7:10:0:-3:19:20:-2:39:::	TLML_7_	RNA
17167	CLONES_TRBTLML_7__apheresis_TCR-JV_cDNA_21_TCCGTCTA_merged_170000.txt	25773	1	3.22737e-05	TGCAGCGCCGGGACAGGATCCACAGATACGCAGTATTTT	EEEAEAAE<EAAEEEEEEEEEEEEEE<EAE<EEEEAEEE	TRBV29-1*00(370)	TRBD1*00(50)	TRBJ2-3*00(219)		700|707|734|0|7||35.0	10|20|36|7|17||50.0	22|41|69|20|39||95.0												TGCAGCGCCGGGACAGGATCCACAGATACGCAGTATTTT	27								CSAGTGSTDTQYF		:::::::::0:-7:7:7:2:-4:17:20:-2:39:::	TLML_7_	RNA
17168	CLONES_TRBTLML_7__apheresis_TCR-JV_cDNA_21_TCCGTCTA_merged_170000.txt	25774	1	3.22737e-05	TGCAGCGCCATGACAGGGGGCTCGGGAGAGCAGTACTTC	EEEEEEEEEEEEEEAEEEAEEEEAEEEEEEEEEEEEEEE	TRBV29-1*00(405)	TRBD1*00(50)	TRBJ2-7*00(200)		700|707|734|0|7||35.0	14|24|36|11|21||50.0	27|39|67|27|39||60.0												TGCAGCGCCATGACAGGGGGCTCGGGAGAGCAGTACTTC	32								CSAMTGGSGEQYF		:::::::::0:-7:7:11:-2:0:21:27:-7:39:::	TLML_7_	RNA
17169	CLONES_TRBTLML_7__apheresis_TCR-JV_cDNA_21_TCCGTCTA_merged_170000.txt	25775	1	3.22737e-05	TGCAGCGCCACCGGGGCGGGGAACTATGGCTACACCTTC	AEEEAEEEEEEEEEEEEEEEEEEEE6EEEEAEEEAAAAA	TRBV29-1*00(1058)	TRBD1*00(30)	TRBJ1-2*00(90)		700|707|734|0|7||35.0	19|25|36|12|18||30.0	22|40|68|21|39||90.0												TGCAGCGCCACCGGGGCGGGGAACTATGGCTACACCTTC	21								CSATGAGNYGYTF		:::::::::0:-7:7:12:-7:1:18:21:-2:39:::	TLML_7_	RNA
17170	CLONES_TRBTLML_7__apheresis_TCR-JV_cDNA_21_TCCGTCTA_merged_170000.txt	25776	1	3.22737e-05	TGCAGCGCCAGGGACAACTTCAATCAGCCCCAGCATTTT	EEEEEEEEEEEEEEEEEEEEEEEEEEAEEEEEEEEEEEE	TRBV29-1*00(380)	TRBD1*00(30)	TRBJ1-5*00(235)		700|707|734|0|7||35.0	12|18|36|10|16||30.0	23|42|70|20|39||95.0												TGCAGCGCCAGGGACAACTTCAATCAGCCCCAGCATTTT	32								CSARDNFNQPQHF		:::::::::0:-7:7:10:0:-6:16:20:-3:39:::	TLML_7_	RNA
17171	CLONES_TRBTLML_7__apheresis_TCR-JV_cDNA_21_TCCGTCTA_merged_170000.txt	25777	1	3.22737e-05	TGCAGCGCCAGGACAGGAATCGACTATGGCTACACCTTC	EEEEEEEEEEEEEEEEEEEEEEEEEEEEEEEEEEEEEEE	TRBV29-1*00(430)	TRBD1*00(35)	TRBJ1-2*00(225)		700|707|734|0|7||35.0	13|20|36|10|17||35.0	23|40|68|22|39||85.0												TGCAGCGCCAGGACAGGAATCGACTATGGCTACACCTTC	36								CSARTGIDYGYTF		:::::::::0:-7:7:10:-1:-4:17:22:-3:39:::	TLML_7_	RNA
17172	CLONES_TRBTLML_7__apheresis_TCR-JV_cDNA_21_TCCGTCTA_merged_170000.txt	25778	1	3.22737e-05	TGCAGCGCCAAAGGAGGTTTTAATCAGCCCCAGCATTTT	EEEEEEEEEEEEEAEEEEEEEEEEEEEAEEEEEEEEEEE	TRBV29-1*00(460)	TRBD2*00(25)	TRBJ1-5*00(225)		700|707|734|0|7||35.0	26|31|48|12|17||25.0	24|42|70|21|39||90.0												TGCAGCGCCAAAGGAGGTTTTAATCAGCCCCAGCATTTT	32								CSAKGGFNQPQHF		:::::::::0:-7:7:12:-10:-1:17:21:-4:39:::	TLML_7_	RNA
17173	CLONES_TRBTLML_7__apheresis_TCR-JV_cDNA_21_TCCGTCTA_merged_170000.txt	25779	1	3.22737e-05	TGCAGCGCGGGGGGAGGACGGAATCAGCCCCAGCATTTT	EAEE<EAAA<6EEAEEEEEEAA<AEEEEEEEAEEEEAAA	TRBV29-1*00(904)	TRBD2*00(30)	TRBJ1-5*00(230)		700|707|734|0|7||35.0	25|31|48|11|17||30.0	24|42|70|21|39||90.0												TGCAGCGCGGGGGGAGGACGGAATCAGCCCCAGCATTTT	21								CSAGGGRNQPQHF		:::::::::0:-7:7:11:-9:-1:17:21:-4:39:::	TLML_7_	RNA
17174	CLONES_TRBTLML_7__apheresis_TCR-JV_cDNA_21_TCCGTCTA_merged_170000.txt	25780	1	3.22737e-05	TGCAGCGCGGGGACAGAGATGAACACTGAAGCTTTCTTT	AEEEE6EEEEEEEEEEEEEEEEEEEEEEEEEAAAAA???	TRBV29-1*00(610)	TRBD1*00(35)	TRBJ1-1*00(90)		700|707|734|0|7||35.0	12|19|36|9|16||35.0	19|40|68|18|39||105.0												TGCAGCGCGGGGACAGAGATGAACACTGAAGCTTTCTTT	21								CSAGTEMNTEAFF		:::::::::0:-7:7:9:0:-5:16:18:1:39:::	TLML_7_	RNA
17175	CLONES_TRBTLML_7__apheresis_TCR-JV_cDNA_21_TCCGTCTA_merged_170000.txt	25781	1	3.22737e-05	TGCAGCGCGGGACGGGCTTTATCCCACGAGCAGTACTTC	EEEEEEEEEEEEEEEEEEEEEEEEEEEEEEEEEEEEEEE	TRBV29-1*00(300)	TRBD1*00(30),TRBD2*00(30)	TRBJ2-7*00(214)		700|707|734|0|7||35.0	11|17|36|7|13||30.0;15|21|48|7|13||30.0	21|39|67|21|39|ST24C|74.0												TGCAGCGCGGGACGGGCTTTATCCCACGAGCAGTACTTC	36								CSAGRALSHEQYF		:::::::::0:-7:7:7:1:-7:13:21:-1:39:::	TLML_7_	RNA
17176	CLONES_TRBTLML_7__apheresis_TCR-JV_cDNA_21_TCCGTCTA_merged_170000.txt	25782	1	3.22737e-05	TGCAGCGCGAGTGGTTCTGCTGGAAACACCATATATTTT	EEEEEEEEEEEEEEEEEEEEEEEEEEEEEEEEEEEEEEE	TRBV29-1*00(150)		TRBJ1-3*00(224)		700|707|734|0|7||35.0		22|42|70|19|39||100.0												TGCAGCGCGAGTGGTTCTGCTGGAAACACCATATATTTT	36								CSASGSAGNTIYF		:::::::::0:-7:7:::::19:-2:39:::	TLML_7_	RNA
17177	CLONES_TRBTLML_7__apheresis_TCR-JV_cDNA_21_TCCGTCTA_merged_170000.txt	25783	1	3.22737e-05	TGCAGCGCGAAACAGGGTGGTTCGGATACGCAGTATTTT	EEEEEEEEEEEEEEEEEEEEEEEEEEEEEEEEEEEEEEE	TRBV29-1*00(270)	TRBD1*00(30)	TRBJ2-3*00(215)		700|707|734|0|7||35.0	15|21|36|11|17||30.0	26|41|69|24|39||75.0												TGCAGCGCGAAACAGGGTGGTTCGGATACGCAGTATTTT	36								CSAKQGGSDTQYF		:::::::::0:-7:7:11:-3:-3:17:24:-6:39:::	TLML_7_	RNA
17178	CLONES_TRBTLML_7__apheresis_TCR-JV_cDNA_21_TCCGTCTA_merged_170000.txt	25784	1	3.22737e-05	TGCAGCGCATCGAGCGATCAAAATCAGCCCCAGCATTTT	EEEEEEEEEEEEEEEEEEEEEEEEEEEEEEEEEEEEEEE	TRBV29-1*00(152)		TRBJ1-5*00(230)		700|707|734|0|7||35.0		24|42|70|21|39||90.0												TGCAGCGCATCGAGCGATCAAAATCAGCCCCAGCATTTT	36								CSASSDQNQPQHF		:::::::::0:-7:7:::::21:-4:39:::	TLML_7_	RNA
17179	CLONES_TRBTLML_7__apheresis_TCR-JV_cDNA_21_TCCGTCTA_merged_170000.txt	25785	1	3.22737e-05	TGCAGCGCAGTCCGGGACGGGGCCACTGAAGCTTTCTTT	EAEEEEEEEEEEAEEEEEEEEEEEEEEEEEEEEEEEEEE	TRBV29-1*00(252)	TRBD1*00(39),TRBD2*00(35)	TRBJ1-1*00(220)		700|707|734|0|7||35.0	10|21|36|11|22|SA17G|39.0;14|21|48|11|18||35.0	24|40|68|23|39||80.0												TGCAGCGCAGTCCGGGACGGGGCCACTGAAGCTTTCTTT	32								CSAVRDGATEAFF		:::::::::0:-7:7:11:2:-3:22:23:-4:39:::	TLML_7_	RNA
17180	CLONES_TRBTLML_7__apheresis_TCR-JV_cDNA_21_TCCGTCTA_merged_170000.txt	25786	1	3.22737e-05	TGCAGCGCAGGCGGGACAGCGAACACTGAAGCTTTCTTT	EEEEEEEEEEEEEEEEEEEEEEEEEEEEEEEEEEEEEEE	TRBV29-1*00(210)	TRBD1*00(40)	TRBJ1-1*00(235)		700|707|734|0|7||35.0	11|19|36|11|19||40.0	21|40|68|20|39||95.0												TGCAGCGCAGGCGGGACAGCGAACACTGAAGCTTTCTTT	36								CSAGGTANTEAFF		:::::::::0:-7:7:11:1:-5:19:20:-1:39:::	TLML_7_	RNA
17181	CLONES_TRBTLML_7__apheresis_TCR-JV_cDNA_21_TCCGTCTA_merged_170000.txt	25787	1	3.22737e-05	TGCAGCGGTAGGACAGGGACGAACACTGAAGCTTTCTTT	EEEEEEEEEEEEEEEEEEEAEEEEEEEEEEEEEEEEEEE	TRBV29-1*00(875)	TRBD1*00(40)	TRBJ1-1*00(140)		700|707|734|0|7||35.0	13|21|36|10|18||40.0	21|40|68|20|39||95.0												TGCAGCGGTAGGACAGGGACGAACACTGAAGCTTTCTTT	32								CSGRTGTNTEAFF		:::::::::0:-7:7:10:-1:-3:18:20:-1:39:::	TLML_7_	RNA
17182	CLONES_TRBTLML_7__apheresis_TCR-JV_cDNA_21_TCCGTCTA_merged_170000.txt	25788	1	3.22737e-05	TGCAGCGGCCGGGACAGGTCCTACAATGAGCAGTTCTTC	EEEEEEEEEEEEEEEEEEEEEEEEEEEEEEEEEEEEEEE	TRBV29-1*00(325)	TRBD1*00(50)	TRBJ2-1*00(245)		700|707|734|0|7||35.0	10|20|36|8|18||50.0	21|42|70|18|39||105.0												TGCAGCGGCCGGGACAGGTCCTACAATGAGCAGTTCTTC	36								CSGRDRSYNEQFF		:::::::::0:-7:7:8:2:-4:18:18:-1:39:::	TLML_7_	RNA
17183	CLONES_TRBTLML_7__apheresis_TCR-JV_cDNA_21_TCCGTCTA_merged_170000.txt	25789	1	3.22737e-05	TGCAGCGGCGGGACTAGCGGCACAGATACGCAGTATTTT	EAAEEEEEEEEEEEEEEEEAEEEEEEEEEEEEEEEEEEA	TRBV29-1*00(295)	TRBD2*00(55)	TRBJ2-3*00(240)		700|707|734|0|7||35.0	15|26|48|8|19||55.0	21|41|69|19|39||100.0												TGCAGCGGCGGGACTAGCGGCACAGATACGCAGTATTTT	32								CSGGTSGTDTQYF		:::::::::0:-7:7:8:1:-6:19:19:-1:39:::	TLML_7_	RNA
17184	CLONES_TRBTLML_7__apheresis_TCR-JV_cDNA_21_TCCGTCTA_merged_170000.txt	25790	1	3.22737e-05	TGCAGCGGGGGACAGTGGGAGGACACTGAAGCTTTCTTT	EEEEEEEEEEEEEEEEEEEEEEEEEEEEEEEEEEEEEEE	TRBV29-1*00(730)	TRBD1*00(39)	TRBJ1-1*00(225)		700|707|734|0|7||35.0	12|23|36|8|19|SG19T|39.0	23|40|68|22|39||85.0												TGCAGCGGGGGACAGTGGGAGGACACTGAAGCTTTCTTT	36								CSGGQWEDTEAFF		:::::::::0:-7:7:8:0:-1:19:22:-3:39:::	TLML_7_	RNA
17185	CLONES_TRBTLML_7__apheresis_TCR-JV_cDNA_21_TCCGTCTA_merged_170000.txt	25791	1	3.22737e-05	TGCAGCGGGGGACAGGGAGACACCGGGGAGCTGTTTTTT	EEEEEEEEEEEEEEEEEEEEEEEEEEEEEEEEEEEEEEE	TRBV29-1*00(275)	TRBD1*00(45)	TRBJ2-2*00(240)		700|707|734|0|7||35.0	12|21|36|8|17||45.0	23|43|71|19|39||100.0												TGCAGCGGGGGACAGGGAGACACCGGGGAGCTGTTTTTT	36								CSGGQGDTGELFF		:::::::::0:-7:7:8:0:-3:17:19:-3:39:::	TLML_7_	RNA
17186	CLONES_TRBTLML_7__apheresis_TCR-JV_cDNA_21_TCCGTCTA_merged_170000.txt	25792	1	3.22737e-05	TGCAGCGGATCAGGGACTAGTATGAATGAGCAGTTCTTC	EEEEEEEEEAEEEEEEEEAEEEEEEEEEEEEEEEEEEEE	TRBV29-1*00(600)	TRBD2*00(40)	TRBJ2-1*00(215)		700|707|734|0|7||35.0	16|24|48|12|20||40.0	27|42|70|24|39||75.0												TGCAGCGGATCAGGGACTAGTATGAATGAGCAGTTCTTC	32								CSGSGTSMNEQFF		:::::::::0:-7:7:12:0:-8:20:24:-7:39:::	TLML_7_	RNA
17187	CLONES_TRBTLML_7__apheresis_TCR-JV_cDNA_21_TCCGTCTA_merged_170000.txt	25793	1	3.22737e-05	TGCAGCGGAGCCGGGACAGGGGTAGGGGAGCAGTACTTC	EEEEEEEEEEEEEEEEEEEEEEEEEEEEEEEEEEEEEEE	TRBV29-1*00(290)	TRBD1*00(60)	TRBJ2-7*00(184)		700|707|734|0|7||35.0	10|22|36|10|22||60.0	27|39|67|27|39||60.0												TGCAGCGGAGCCGGGACAGGGGTAGGGGAGCAGTACTTC	36								CSGAGTGVGEQYF		:::::::::0:-7:7:10:2:-2:22:27:-7:39:::	TLML_7_	RNA
17188	CLONES_TRBTLML_7__apheresis_TCR-JV_cDNA_21_TCCGTCTA_merged_170000.txt	25794	1	3.22737e-05	TGCAGCGACCTCGACAGGGCGGACTATGGCTACACCTTC	EEEEEEEAEEEEEEEEEEEEEEEEEEEEEEEEEEEEEEE	TRBV29-1*00(105)	TRBD1*00(35)	TRBJ1-2*00(225)		700|707|734|0|7||35.0	14|21|36|12|19||35.0	23|40|68|22|39||85.0												TGCAGCGACCTCGACAGGGCGGACTATGGCTACACCTTC	32								CSDLDRADYGYTF		:::::::::0:-7:7:12:-2:-3:19:22:-3:39:::	TLML_7_	RNA
17189	CLONES_TRBTLML_7__apheresis_TCR-JV_cDNA_21_TCCGTCTA_merged_170000.txt	25795	1	3.22737e-05	TGCAGCGACGCACAGGGGGGGAATCAGCCCCAGCATTTT	EEEEEEEAEEEEEEEEEEEEEEEEEEEEEEEEEEEEEEE	TRBV29-1*00(320)	TRBD1*00(40)	TRBJ1-5*00(230)		700|707|734|0|7||35.0	15|23|36|11|19||40.0	24|42|70|21|39||90.0												TGCAGCGACGCACAGGGGGGGAATCAGCCCCAGCATTTT	32								CSDAQGGNQPQHF		:::::::::0:-7:7:11:-3:-1:19:21:-4:39:::	TLML_7_	RNA
17190	CLONES_TRBTLML_7__apheresis_TCR-JV_cDNA_21_TCCGTCTA_merged_170000.txt	25796	1	3.22737e-05	TGCAGCACCTATTACCGACCGGGCACTGAAGCTTTCTTT	EEEEEEEEEEEEEEEEEEEEEEEEEEEEEEEEEEEEEEE	TRBV29-1*00(215)	TRBD1*00(25),TRBD2*00(25)	TRBJ1-1*00(220)		700|706|734|0|6||30.0	10|15|36|18|23||25.0;14|19|48|18|23||25.0	24|40|68|23|39||80.0												TGCAGCACCTATTACCGACCGGGCACTGAAGCTTTCTTT	36								CSTYYRPGTEAFF		:::::::::0:-8:6:18:2:-9:23:23:-4:39:::	TLML_7_	RNA
17191	CLONES_TRBTLML_7__apheresis_TCR-JV_cDNA_21_TCCGTCTA_merged_170000.txt	25797	1	3.22737e-05	TGCAGCACCATAGCGGAGGTGACGGAGACCCAGTACTTC	EEEAEEEEEEEEEEEEEEEEEEEEEEEAEEEEEEEEEEE	TRBV29-1*00(255)	TRBD2*00(30)	TRBJ2-5*00(215)		700|706|734|0|6||30.0	21|27|48|10|16||30.0	25|40|68|24|39||75.0												TGCAGCACCATAGCGGAGGTGACGGAGACCCAGTACTTC	32								CSTIAEVTETQYF		:::::::::0:-8:6:10:-5:-5:16:24:-5:39:::	TLML_7_	RNA
17192	CLONES_TRBTLML_7__apheresis_TCR-JV_cDNA_21_TCCGTCTA_merged_170000.txt	25798	1	3.22737e-05	TGCAGGGTACGGGACAGGGCTATCGGAACGCAGTATTTT	EEEEAEEEEEEEEEEEEEEEEEEEEEEEEEEEEEEEEEE	TRBV29-1*00(685)	TRBD1*00(50)	TRBJ2-3*00(100)		700|705|734|0|5||25.0	11|21|36|9|19||50.0	29|41|69|27|39||60.0												TGCAGGGTACGGGACAGGGCTATCGGAACGCAGTATTTT	32								CRVRDRAIGTQYF		:::::::::0:-9:5:9:1:-3:19:27:-9:39:::	TLML_7_	RNA
17193	CLONES_TRBTLML_7__apheresis_TCR-JV_cDNA_21_TCCGTCTA_merged_170000.txt	25799	1	3.22737e-05	TGCAGAGCACTAGCGGCTAGCACAGATACGCAGTATTTT	EEEEEEEEEEEEEEEEEEEEEEEEEEEEEEEEEEEEEEE	TRBV20-1*00(125)	TRBD2*00(35)	TRBJ2-3*00(260)		759|764|793|0|5||25.0	19|26|48|8|15||35.0	17|41|69|15|39||120.0												TGCAGAGCACTAGCGGCTAGCACAGATACGCAGTATTTT	36								CRALAASTDTQYF		:::::::::0:-9:5:8:-3:-6:15:15:3:39:::	TLML_7_	RNA
17194	CLONES_TRBTLML_7__apheresis_TCR-JV_cDNA_21_TCCGTCTA_merged_170000.txt	25800	1	3.22737e-05	TGCAACATCCGGTGGGGGGCAGGGGAAAAACTGTTTTTT	EEEEEEAEEEEEEEEEEEEEEEEEEEEEEEEEEE<EEEE	TRBV29-1*00(374)	TRBD1*00(30)	TRBJ1-4*00(215)		700|704|734|0|4||20.0	18|24|36|14|20||30.0	28|43|71|24|39||75.0												TGCAACATCCGGTGGGGGGCAGGGGAAAAACTGTTTTTT	27								CNIRWGAGEKLFF		:::::::::0:-10:4:14:-6:0:20:24:-8:39:::	TLML_7_	RNA
17195	CLONES_TRBTLML_7__apheresis_TCR-JV_cDNA_21_TCCGTCTA_merged_170000.txt	25805	1	3.22737e-05	CCGAAGATTCTAGGCAGTTGCCCCTACGAGCAGTACTTC	EEEEEEEEEEEEEEEEEEEEEEEEEEEEEEEEEEEEEEE	TRBV7-3*00(390)		TRBJ2-7*00(225)		540|540|577|0|0||0.0		22|39|67|22|39||85.0												CCGAAGATTCTAGGCAGTTGCCCCTACGAGCAGTACTTC	36								PKILGSCPYEQYF		:::::::::0:-17:0:::::22:-2:39:::	TLML_7_	RNA
17196	CLONES_TRBTLML_7__apheresis_TCR-JV_cDNA_21_TCCGTCTA_merged_170000.txt	25806	1	3.22737e-05	GGTGCCAGCAGCCCGCGGACGGACAATACGCAGTATTTT	EEEEEEEEEEEEEEEEEEEEEEEEEEEEEEEEAEAEEEE	TRBV13*00(264)	TRBD1*00(25)	TRBJ2-3*00(210)		567|579|604|0|12|ST567G|44.0	13|18|36|20|25||25.0	27|41|69|25|39||70.0												GGTGCCAGCAGCCCGCGGACGGACAATACGCAGTATTTT	32								GASSPRTDNTQYF		:::::::::0:-5:12:20:-1:-6:25:25:-7:39:::	TLML_7_	RNA
17197	CLONES_TRBTLML_7__apheresis_TCR-JV_cDNA_21_TCCGTCTA_merged_170000.txt	25808	1	3.22737e-05	AGCAGTGCTACGGGACAGCTCTCCTACGAGCAGTACTTC	AEEEEEEEEEEEEEEEEEEEEEEEEEEEEEEEEEEEEEE	TRBV20-1*00(177)	TRBD1*00(40)	TRBJ2-7*00(235)		759|769|793|0|10|ST759A|34.0	11|19|36|10|18||40.0	20|39|67|20|39||95.0												AGCAGTGCTACGGGACAGCTCTCCTACGAGCAGTACTTC	32								SSATGQLSYEQYF		:::::::::0:-4:10:10:1:-5:18:20:0:39:::	TLML_7_	RNA
17198	CLONES_TRBTLML_7__apheresis_TCR-JV_cDNA_21_TCCGTCTA_merged_170000.txt	25860	1	3.22737e-05	TGTGCCAGTAGACTCGGACTAGAGCTGAGCAGTTCTTC	EEEAEEEEEEEEEEEEEEEEEEEEEEEAEEEEEEEEEE	TRBV19*00(315)	TRBD2*00(35)	TRBJ2-1*00(205)		559|570|596|0|11||55.0	17|24|48|15|22||35.0	29|42|70|25|38||65.0												TGTGCCAGTAGACTCGGACTAGAGCTGAGCAGTTCTTC	32								CASRLG_RAEQFF		:::::::::0:-6:11:15:-1:-8:22:25:-9:38:::	TLML_7_	RNA
17199	CLONES_TRBTLML_7__apheresis_TCR-JV_cDNA_21_TCCGTCTA_merged_170000.txt	25861	1	3.22737e-05	TGTGCCAGCCCCGGGACAGCTCAGAGACCCAGTACTTC	EEEEEEEEEAEEEEEEEEEEEEEEEEEEEEEEEEEEEE	TRBV6-5*00(420),TRBV6-6*00(372)	TRBD1*00(50)	TRBJ2-5*00(220)		519|528|556|0|9||45.0;516|525|553|0|9||45.0	9|19|36|9|19||50.0	24|40|68|22|38||80.0												TGTGCCAGCCCCGGGACAGCTCAGAGACCCAGTACTTC	32								CASPGT_SETQYF		:::::::::0:-8:9:9:3:-5:19:22:-4:38:::	TLML_7_	RNA
17200	CLONES_TRBTLML_7__apheresis_TCR-JV_cDNA_21_TCCGTCTA_merged_170000.txt	25862	1	3.22737e-05	TGTGCCAGCAGTTTAGGAGGTCGCGAAAAACTGTTTTT	EEEEEEEEEEEEEEEEEEEEEEEEEEEEEEEEEEEEEE	TRBV12-3*00(535),TRBV12-4*00(535)		TRBJ1-4*00(189)		530|546|567|0|16||80.0;530|546|567|0|16||80.0		28|43|71|24|38|DT42|49.0												TGTGCCAGCAGTTTAGGAGGTCGCGAAAAACTGTTTTT	36								CASSLG_SRKTVF		:::::::::0:-1:16:::::24:-8:38:::	TLML_7_	RNA
17201	CLONES_TRBTLML_7__apheresis_TCR-JV_cDNA_21_TCCGTCTA_merged_170000.txt	25863	1	3.22737e-05	TGTGCCAGCAGTTGTATTCTAGCGGGAGGCTAGGAGCC	EEEEEEEEEEEEEEEEEEEEEEEEEEEEEEEEEEEEEE	TRBV12-4*00(105),TRBV27*00(105),TRBV6-3*00(105),TRBV6-5*00(105),TRBV6-6*00(105)	TRBD2*00(55)	TRBJ2-7*00(145)		530|543|567|0|13||65.0;556|569|593|0|13||65.0;516|529|553|0|13||65.0;519|532|556|0|13||65.0;516|529|553|0|13||65.0	20|31|48|18|29||55.0	38|39|67|37|38||5.0												TGTGCCAGCAGTTGTATTCTAGCGGGAGGCTAGGAGCC	36								CASSCI_SGRLGA		:::::::::0:-4:13:18:-4:-1:29:37:-18:38:::	TLML_7_	RNA
17202	CLONES_TRBTLML_7__apheresis_TCR-JV_cDNA_21_TCCGTCTA_merged_170000.txt	25864	1	3.22737e-05	TGTGCCAGCAGTGAAGGGGTCAGGGACAAGCTTTCTTT	EEEEEEEEEEEEEEEEEEEEEEEEEEEEEEEEEEEEEE	TRBV6-1*00(275)	TRBD1*00(29),TRBD2*00(25)	TRBJ1-1*00(195)		516|532|553|0|16||80.0	12|21|36|16|25|SA15T|29.0;16|21|48|22|27||25.0	29|40|68|27|38||55.0												TGTGCCAGCAGTGAAGGGGTCAGGGACAAGCTTTCTTT	36								CASSEG_QGQAFF		:::::::::0:-1:16:16:0:-3:25:27:-9:38:::	TLML_7_	RNA
17203	CLONES_TRBTLML_7__apheresis_TCR-JV_cDNA_21_TCCGTCTA_merged_170000.txt	25865	1	3.22737e-05	TGTGCCAGCAGCTTGCAGGCCGGGGACCCCAGCATTTT	EEEEEEEEEEEEEEEEEEEEEEEEEEEEEEEEEEEEEE	TRBV11-3*00(555),TRBV11-1*00(539),TRBV11-2*00(523)	TRBD1*00(25),TRBD2*00(25)	TRBJ1-5*00(200)		521|535|558|0|14||70.0;531|545|568|0|14||70.0;522|536|559|0|14||70.0	10|15|36|19|24||25.0;14|19|48|19|24||25.0	30|42|70|26|38||60.0												TGTGCCAGCAGCTTGCAGGCCGGGGACCCCAGCATTTT	36								CASSLQ_RGPQHF		:::::::::0:-3:14:19:2:-9:24:26:-10:38:::	TLML_7_	RNA
17204	CLONES_TRBTLML_7__apheresis_TCR-JV_cDNA_21_TCCGTCTA_merged_170000.txt	25866	1	3.22737e-05	TGTGCCAGCAGCTCGGTGGGGGGCCCGAGCAGTACTTC	EEEEEEEEEEEEEEEEAEEEEEEEEEEEEEEEEEEEEE	TRBV21-1*00(455)	TRBD1*00(30)	TRBJ2-7*00(205)		544|556|581|0|12||60.0	18|24|36|18|24||30.0	26|39|67|25|38||65.0												TGTGCCAGCAGCTCGGTGGGGGGCCCGAGCAGTACTTC	32								CASSSV_GPEQYF		:::::::::0:-5:12:18:-6:0:24:25:-6:38:::	TLML_7_	RNA
17205	CLONES_TRBTLML_7__apheresis_TCR-JV_cDNA_21_TCCGTCTA_merged_170000.txt	25867	1	3.22737e-05	TGTGCCAGCAGCTAGCTCGTTTCAGGCGGCTGTTTTTT	EEEEEEEEEEEEEEEEEEEEEEEEEEEEEEEEEEEEEE	TRBV21-1*00(600)		TRBJ2-2*00(190)		544|556|581|0|12||60.0		33|43|71|28|38||50.0												TGTGCCAGCAGCTAGCTCGTTTCAGGCGGCTGTTTTTT	36								CASS*L_FRRLFF		:::::::::0:-5:12:::::28:-13:38:::	TLML_7_	RNA
17206	CLONES_TRBTLML_7__apheresis_TCR-JV_cDNA_21_TCCGTCTA_merged_170000.txt	25868	1	3.22737e-05	TGTGCCAGCAGCCTGGAGAGGACGAAAAACTGTTTTTT	EEEEEEEEEEEEA<EEEEEEEEEEEEEEEEEEEEEEEE	TRBV7-3*00(575)		TRBJ1-4*00(195)		540|552|577|0|12||60.0		28|43|71|23|38||75.0												TGTGCCAGCAGCCTGGAGAGGACGAAAAACTGTTTTTT	27								CASSLE_DEKLFF		:::::::::0:-5:12:::::23:-8:38:::	TLML_7_	RNA
17207	CLONES_TRBTLML_7__apheresis_TCR-JV_cDNA_21_TCCGTCTA_merged_170000.txt	25869	1	3.22737e-05	TGTGCCAGCAGCCACAGGGGCGAGAGACCCAGTACTTC	EEEEEEEEEEEEEEEEEEEEEEEEEEEEEEEEEEEEEE	TRBV7-2*00(400)	TRBD1*00(35)	TRBJ2-5*00(220)		580|592|617|0|12||60.0	15|22|36|13|20||35.0	24|40|68|22|38||80.0												TGTGCCAGCAGCCACAGGGGCGAGAGACCCAGTACTTC	36								CASSHR_RETQYF		:::::::::0:-5:12:13:-3:-2:20:22:-4:38:::	TLML_7_	RNA
17208	CLONES_TRBTLML_7__apheresis_TCR-JV_cDNA_21_TCCGTCTA_merged_170000.txt	25870	1	3.22737e-05	TGTGCCAGCAGCAAGTTAAACCCGGGGAGCTGTTTTTT	EEEEEEEEEEEEEEEAEEEEEEAEEEEEEEEEEEEEEE	TRBV21-1*00(290)		TRBJ2-2*00(225)		544|558|581|0|14||70.0		26|43|71|21|38||85.0												TGTGCCAGCAGCAAGTTAAACCCGGGGAGCTGTTTTTT	32								CASSKL_PGELFF		:::::::::0:-3:14:::::21:-6:38:::	TLML_7_	RNA
17209	CLONES_TRBTLML_7__apheresis_TCR-JV_cDNA_21_TCCGTCTA_merged_170000.txt	25871	1	3.22737e-05	TGTGCCAGCAGAGCCGGGATCGTAATGAGCAGTTCTTC	EEEEEEEEEEEAEEEEEEEEEEEEEEEEEEEEEEEEEE	TRBV9*00(250)	TRBD1*00(30),TRBD2*00(30)	TRBJ2-1*00(215)		559|570|595|0|11||55.0	10|16|36|13|19||30.0;14|20|48|13|19||30.0	27|42|70|23|38||75.0												TGTGCCAGCAGAGCCGGGATCGTAATGAGCAGTTCTTC	32								CASRAG_RNEQFF		:::::::::0:-5:11:13:2:-8:19:23:-7:38:::	TLML_7_	RNA
17210	CLONES_TRBTLML_7__apheresis_TCR-JV_cDNA_21_TCCGTCTA_merged_170000.txt	25886	1	3.22737e-05	TGCGCCATCACGGACAGAAGTCCTACGAGCAGTACTTC	EEEAEEEEEEEEEEEEEEEEEEEEEEEEEEEEEEEEEE	TRBV5-1*00(315)	TRBD1*00(30)	TRBJ2-7*00(230)		554|561|590|0|7||35.0	13|19|36|11|17||30.0	21|39|67|20|38||90.0												TGCGCCATCACGGACAGAAGTCCTACGAGCAGTACTTC	32								CAITDR_SYEQYF		:::::::::0:-9:7:11:-1:-5:17:20:-1:38:::	TLML_7_	RNA
17211	CLONES_TRBTLML_7__apheresis_TCR-JV_cDNA_21_TCCGTCTA_merged_170000.txt	25887	1	3.22737e-05	TGCGCCAGCAGTCAATTGTACGGGAGACCCAGTACTTC	EEEEEEEEEEEEEEEEEEEEEEEEEEEEEEEEEEEEEE	TRBV23-1*00(550)		TRBJ2-5*00(210)		580|596|617|0|16||80.0		25|40|68|23|38||75.0												TGCGCCAGCAGTCAATTGTACGGGAGACCCAGTACTTC	36								CASSQL_RETQYF		:::::::::0:-1:16:::::23:-5:38:::	TLML_7_	RNA
17212	CLONES_TRBTLML_7__apheresis_TCR-JV_cDNA_21_TCCGTCTA_merged_170000.txt	25888	1	3.22737e-05	TGCGCCAGCAGCTTGGCATAACCGGGGAGCTGTTTTTT	EEEEEEEEEEEEEEEEEEEEEEEEEEEEEEEEEEEEEE	TRBV5-1*00(230)		TRBJ2-2*00(230)		554|571|590|0|17||85.0		25|43|71|20|38||90.0												TGCGCCAGCAGCTTGGCATAACCGGGGAGCTGTTTTTT	36								CASSLA_TGELFF		:::::::::0:1:17:::::20:-5:38:::	TLML_7_	RNA
17213	CLONES_TRBTLML_7__apheresis_TCR-JV_cDNA_21_TCCGTCTA_merged_170000.txt	25889	1	3.22737e-05	TGCGCCAGCAGCGCCGGACAGGGGAGGGGAGCTTTCTT	EEEEEEEEEEEEAEEEEEEEEAEEEAEEEEEEEEAEEE	TRBV5-1*00(800)	TRBD1*00(45)	TRBJ1-1*00(164)		554|566|590|0|12||60.0	13|22|36|15|24||45.0	30|40|68|29|38|DT39|24.0												TGCGCCAGCAGCGCCGGACAGGGGAGGGGAGCTTTCTT	32								CASSAG_GEGSFL		:::::::::0:-4:12:15:-1:-2:24:29:-10:38:::	TLML_7_	RNA
17214	CLONES_TRBTLML_7__apheresis_TCR-JV_cDNA_21_TCCGTCTA_merged_170000.txt	25890	1	3.22737e-05	TGCGCCAGCAGCAAGGGTTATGGTACGAGCAGTACTTC	EEEEEEEEEEEEEEEEEEEEEEEEEEEEEEEAEEEEEE	TRBV4-3*00(500),TRBV4-2*00(484)		TRBJ2-7*00(215)		537|549|574|0|12||60.0;537|549|574|0|12|ST539C|44.0		24|39|67|23|38||75.0												TGCGCCAGCAGCAAGGGTTATGGTACGAGCAGTACTTC	32								CASSKG_WYEQYF		:::::::::0:-5:12:::::23:-4:38:::	TLML_7_	RNA
17215	CLONES_TRBTLML_7__apheresis_TCR-JV_cDNA_21_TCCGTCTA_merged_170000.txt	25891	1	3.22737e-05	TGCGCCAGCAGGGGCTGATAGACTACGAGCAGTACTTC	EEEEEEEEEEAEEEEEEEEEEEEEEEEEEEEEEEEEEE	TRBV23-1*00(955)		TRBJ2-7*00(120)		580|591|617|0|11||55.0		23|39|67|22|38||80.0												TGCGCCAGCAGGGGCTGATAGACTACGAGCAGTACTTC	32								CASRG*_DYEQYF		:::::::::0:-6:11:::::22:-3:38:::	TLML_7_	RNA
17216	CLONES_TRBTLML_7__apheresis_TCR-JV_cDNA_21_TCCGTCTA_merged_170000.txt	25892	1	3.22737e-05	TGCGCCAGCAACGAGTAGCCAAAAACATTCAGTACTTC	EE<EEE<EEEEEEEEEEAAAEEEEEEEEEEEEEEEEEE	TRBV23-1*00(365)		TRBJ2-4*00(255)		580|590|617|0|10||50.0		19|42|70|15|38||115.0												TGCGCCAGCAACGAGTAGCCAAAAACATTCAGTACTTC	27								CASNE*_KNIQYF		:::::::::0:-7:10:::::15:1:38:::	TLML_7_	RNA
17217	CLONES_TRBTLML_7__apheresis_TCR-JV_cDNA_21_TCCGTCTA_merged_170000.txt	25897	1	3.22737e-05	TGCAGTGCCCTGGGGACAGGGAATTGGGCTACACCTTC	EEEEEEEAEAEAAEEEEEEEEEEEEEEEEEEEEEEEEE	TRBV20-1*00(475)	TRBD1*00(45)	TRBJ1-2*00(200)		759|767|793|0|8||40.0	12|21|36|12|21||45.0	28|40|68|26|38||60.0												TGCAGTGCCCTGGGGACAGGGAATTGGGCTACACCTTC	32								CSALGT_ELGYTF		:::::::::0:-6:8:12:0:-3:21:26:-8:38:::	TLML_7_	RNA
17218	CLONES_TRBTLML_7__apheresis_TCR-JV_cDNA_21_TCCGTCTA_merged_170000.txt	25898	1	3.22737e-05	TGCAGTGCGCCCCCTGGACGAGGGGATACGCAGTATTT	EEEEEEEEEEEEEEEEEEEEEEEEEEEEEEEEEEEEEE	TRBV20-1*00(316)	TRBD1*00(40)	TRBJ2-3*00(147)		759|767|793|0|8||40.0	0|8|36|8|16||40.0	26|41|69|24|38|DT40|49.0												TGCAGTGCGCCCCCTGGACGAGGGGATACGCAGTATTT	36								CSAPPG_RGYAVF		:::::::::0:-6:8:8:12:-16:16:24:-6:38:::	TLML_7_	RNA
17219	CLONES_TRBTLML_7__apheresis_TCR-JV_cDNA_21_TCCGTCTA_merged_170000.txt	25899	1	3.22737e-05	TGCAGCCCAGACAGGAATAGAGCAATGAGCAGTTCTTC	EEEEEEEAEEEEEEEEEEEEEEEEEEEEEEEEEEEEEE	TRBV29-1*00(110)	TRBD1*00(30)	TRBJ2-1*00(220)		700|706|734|0|6||30.0	14|20|36|9|15||30.0	26|42|70|22|38||80.0												TGCAGCCCAGACAGGAATAGAGCAATGAGCAGTTCTTC	32								CSPDRN_SNEQFF		:::::::::0:-8:6:9:-2:-4:15:22:-6:38:::	TLML_7_	RNA
17220	CLONES_TRBTLML_7__apheresis_TCR-JV_cDNA_21_TCCGTCTA_merged_170000.txt	25900	1	3.22737e-05	TGCAGCGTTGATGGGACAGGCGCAGGCCCCAGCATTTT	EEEEEEEEEEEEEEEEEEEEEEEEEEEEEEEEEEEEEE	TRBV29-1*00(165)	TRBD1*00(40)	TRBJ1-5*00(205)		700|711|734|0|11||55.0	12|20|36|12|20||40.0	29|42|70|25|38||65.0												TGCAGCGTTGATGGGACAGGCGCAGGCCCCAGCATTTT	36								CSVDGT_RRPQHF		:::::::::0:-3:11:12:0:-4:20:25:-9:38:::	TLML_7_	RNA
17221	CLONES_TRBTLML_7__apheresis_TCR-JV_cDNA_21_TCCGTCTA_merged_170000.txt	25938	1	3.22737e-05	TGTGCCGGACGGTCACCAGAACAATGAGCAGTTCTTC	EEEEEEEEEE<EAEEEEEEEEEEEEEEEEEEEAEEEE	TRBV6-2*00(495),TRBV6-3*00(495)		TRBJ2-1*00(225)		516|522|553|0|6||30.0;516|522|553|0|6||30.0		25|42|70|20|37||85.0												TGTGCCGGACGGTCACCAGAACAATGAGCAGTTCTTC	27								CAGRSP_NNEQFF		:::::::::0:-11:6:::::20:-5:37:::	TLML_7_	RNA
17222	CLONES_TRBTLML_7__apheresis_TCR-JV_cDNA_21_TCCGTCTA_merged_170000.txt	25945	1	3.22737e-05	TGTGCCAGCAGCTTTTGGGGGAGAGACCCAGTACTTC	EEEEEEEEEEEEEEEEEEE<EEEEEEEEEEEEEEEEE	TRBV5-4*00(635)	TRBD1*00(25)	TRBJ2-5*00(220)		549|563|585|0|14||70.0	18|23|36|16|21||25.0	24|40|68|21|37||80.0												TGTGCCAGCAGCTTTTGGGGGAGAGACCCAGTACTTC	27								CASSFW_GETQYF		:::::::::0:-2:14:16:-6:-1:21:21:-4:37:::	TLML_7_	RNA
17223	CLONES_TRBTLML_7__apheresis_TCR-JV_cDNA_21_TCCGTCTA_merged_170000.txt	25946	1	3.22737e-05	TGTGCCAGCAGCTTAGGACACCGGGGAGCTGTTTTTT	EEEEEEEEEEEEEEEEEEEEEEEEEEEEEEEEEEEEE	TRBV7-3*00(400)		TRBJ2-2*00(240)		540|555|577|0|15||75.0		23|43|71|17|37||100.0												TGTGCCAGCAGCTTAGGACACCGGGGAGCTGTTTTTT	36								CASSLG_TGELFF		:::::::::0:-2:15:::::17:-3:37:::	TLML_7_	RNA
17224	CLONES_TRBTLML_7__apheresis_TCR-JV_cDNA_21_TCCGTCTA_merged_170000.txt	25947	1	3.22737e-05	TGTGCCAGCAGCCGGGGGGGGAAACACCATATATTTT	EEEEEEEEEEEEEEEEEEEEEEEEEEEEEEEEEEEEE	TRBV27*00(167)	TRBD1*00(25),TRBD2*00(25)	TRBJ1-3*00(230)		556|567|593|0|11||55.0	10|15|36|11|16||25.0;14|19|48|11|16||25.0	24|42|70|19|37||90.0												TGTGCCAGCAGCCGGGGGGGGAAACACCATATATTTT	36								CASSRG_GNTIYF		:::::::::0:-6:11:11:2:-9:16:19:-4:37:::	TLML_7_	RNA
17225	CLONES_TRBTLML_7__apheresis_TCR-JV_cDNA_21_TCCGTCTA_merged_170000.txt	25948	1	3.22737e-05	TGTGCCAGCAGCCAAGATCAGGTGGACCCAGTACTTC	EEEEEEEEEEEEEEEEEEEEEEEAEEEEEEEEEEEEE	TRBV14*00(129)		TRBJ2-5*00(205)		516|535|553|0|19||95.0		27|40|68|24|37||65.0												TGTGCCAGCAGCCAAGATCAGGTGGACCCAGTACTTC	32								CASSQD_RWTQYF		:::::::::0:2:19:::::24:-7:37:::	TLML_7_	RNA
17226	CLONES_TRBTLML_7__apheresis_TCR-JV_cDNA_21_TCCGTCTA_merged_170000.txt	25949	1	3.22737e-05	TGTGCCAGCAAAGTTGACAGTCTACGAGCAGTACTTC	EEEEEEEEEEEEEEEEEEEEEEEEEEEEEEEEEEEEE	TRBV5-3*00(154)	TRBD1*00(25)	TRBJ2-7*00(220)		551|559|587|0|8||40.0	14|19|36|15|20||25.0	23|39|67|21|37||80.0												TGTGCCAGCAAAGTTGACAGTCTACGAGCAGTACTTC	36								CASKVD_VYEQYF		:::::::::0:-8:8:15:-2:-5:20:21:-3:37:::	TLML_7_	RNA
17227	CLONES_TRBTLML_7__apheresis_TCR-JV_cDNA_21_TCCGTCTA_merged_170000.txt	25963	1	3.22737e-05	TGCTGCCCGGGGTTCGGGGAAGAACGAGCAGTACTTC	EEEEEEEEAEEEEEEEEEEEEEEEEEEEEEEEEEEEE	TRBV20-1*00(425)	TRBD1*00(30),TRBD2*00(30)	TRBJ2-7*00(210)		759|762|793|0|3||15.0	9|15|36|5|11||30.0;13|19|48|5|11||30.0	25|39|67|23|37||70.0												TGCTGCCCGGGGTTCGGGGAAGAACGAGCAGTACTTC	32								CCPGFG_KNEQYF		:::::::::0:-11:3:5:3:-9:11:23:-5:37:::	TLML_7_	RNA
17228	CLONES_TRBTLML_7__apheresis_TCR-JV_cDNA_21_TCCGTCTA_merged_170000.txt	25967	1	3.22737e-05	TGCGCCAGCAGTGACACAGGCTAATGAGCAGTTCTTC	EEEEEEEEEEEEEEEEEEEEEEEEEEEEEEEEEEEEE	TRBV10-2*00(387)	TRBD1*00(25)	TRBJ2-1*00(215)		533|547|570|0|14||70.0	15|20|36|15|20||25.0	27|42|70|22|37||75.0												TGCGCCAGCAGTGACACAGGCTAATGAGCAGTTCTTC	36								CASSDT_ANEQFF		:::::::::0:-3:14:15:-3:-4:20:22:-7:37:::	TLML_7_	RNA
17229	CLONES_TRBTLML_7__apheresis_TCR-JV_cDNA_21_TCCGTCTA_merged_170000.txt	25968	1	3.22737e-05	TGCGCCAGCAGATTGGTGGGGGATGAGCAGTTTTTCA	EEEEEEEEEEEEEEEEEEEEEEEEEEEEEEEEEEEEE	TRBV5-1*00(379)	TRBD1*00(25)	TRBJ2-1*00(157)		554|570|590|0|16|SC565A|64.0	18|23|36|17|22||25.0	28|42|70|22|37|SC38TI42A|33.0												TGCGCCAGCAGATTGGTGGGGGATGAGCAGTTTTTCA	36								CASRLV_GMSSFS		:::::::::0:0:16:17:-6:-1:22:22:-8:37:::	TLML_7_	RNA
17230	CLONES_TRBTLML_7__apheresis_TCR-JV_cDNA_21_TCCGTCTA_merged_170000.txt	25973	1	3.22737e-05	TGCAGTGCTAGAGATCCAACGGACCGAGCAGTACTTC	EEEEEAEEEEEEEEEEEEEEEEEEEEEEEEEEEEEEE	TRBV20-1*00(540)		TRBJ2-7*00(205)		759|775|793|0|16||80.0		26|39|67|24|37||65.0												TGCAGTGCTAGAGATCCAACGGACCGAGCAGTACTTC	32								CSARDP_RTEQYF		:::::::::0:2:16:::::24:-6:37:::	TLML_7_	RNA
17231	CLONES_TRBTLML_7__apheresis_TCR-JV_cDNA_21_TCCGTCTA_merged_170000.txt	25974	1	3.22737e-05	TGCAGTGCGACTAGGACTCGATCACTCGCAGTATTTT	EEEEEEEEEEEEEEEEEEEEEEEEEEEEEEEEEEEEE	TRBV20-1*00(465)	TRBD2*00(30)	TRBJ2-3*00(195)		759|767|793|0|8||40.0	18|24|48|8|14||30.0	30|41|69|26|37||55.0												TGCAGTGCGACTAGGACTCGATCACTCGCAGTATTTT	36								CSATRT_DHSQYF		:::::::::0:-6:8:8:-2:-8:14:26:-10:37:::	TLML_7_	RNA
17232	CLONES_TRBTLML_7__apheresis_TCR-JV_cDNA_21_TCCGTCTA_merged_170000.txt	25975	1	3.22737e-05	TGCAGCTCTTGACAGGGACCCCTACGAGCAGTACTTC	EEEEEEEEEEEEEEEEEEEEEEEEEEEEEEEEEEEEA	TRBV29-1*00(235)	TRBD1*00(35)	TRBJ2-7*00(225)		700|706|734|0|6||30.0	14|21|36|10|17||35.0	22|39|67|20|37||85.0												TGCAGCTCTTGACAGGGACCCCTACGAGCAGTACTTC	32								CSS*QG_PYEQYF		:::::::::0:-8:6:10:-2:-3:17:20:-2:37:::	TLML_7_	RNA
17233	CLONES_TRBTLML_7__apheresis_TCR-JV_cDNA_21_TCCGTCTA_merged_170000.txt	25979	1	3.22737e-05	TGTTCGCACCGGGACCCCGGGGATGAGCAGTTCTTC	EEEEEEEEEEEEEEEEEEEEEEEEEEEEEEEEEEEE	TRBV5-4*00(780)	TRBD1*00(35),TRBD2*00(35)	TRBJ2-1*00(110)		549|552|585|0|3||15.0	10|17|36|8|15||35.0;14|21|48|8|15||35.0	28|42|70|22|36||70.0												TGTTCGCACCGGGACCCCGGGGATGAGCAGTTCTTC	36								CSHRDPGDEQFF		:::::::::0:-13:3:8:2:-7:15:22:-8:36:::	TLML_7_	RNA
17234	CLONES_TRBTLML_7__apheresis_TCR-JV_cDNA_21_TCCGTCTA_merged_170000.txt	25981	1	3.22737e-05	TGTCCCAGCAGCTTAGGAGTAATCGGCTACACCTTC	AEEEEAEEAEEEEEEEEEEEEEEEEEEEEEEEEEEE	TRBV7-9*00(604)		TRBJ1-2*00(200)		556|572|593|0|16|SG559C|64.0		28|40|68|24|36||60.0												TGTCCCAGCAGCTTAGGAGTAATCGGCTACACCTTC	32								CPSSLGVIGYTF		:::::::::0:-1:16:::::24:-8:36:::	TLML_7_	RNA
17235	CLONES_TRBTLML_7__apheresis_TCR-JV_cDNA_21_TCCGTCTA_merged_170000.txt	25982	1	3.22737e-05	TGTCCCAGCAGCTGGGACGGCTACGAGCAGTACTTC	EEEEEEEEEEEEEEAAEEEEEEEEEEEEEEEEEEEE	TRBV7-2*00(489)	TRBD1*00(25),TRBD2*00(25)	TRBJ2-7*00(220)		580|593|617|0|13|SG583C|49.0	12|17|36|13|18||25.0;16|21|48|13|18||25.0	23|39|67|20|36||80.0												TGTCCCAGCAGCTGGGACGGCTACGAGCAGTACTTC	32								CPSSWDGYEQYF		:::::::::0:-4:13:13:0:-7:18:20:-3:36:::	TLML_7_	RNA
17236	CLONES_TRBTLML_7__apheresis_TCR-JV_cDNA_21_TCCGTCTA_merged_170000.txt	25999	1	3.22737e-05	TGTGTCAGCAGCCACGGTCCTACTGCGGCTTTCTTT	EEEEEEEEE<EEEEEEEEEEEEE<EEEAEEEEEEEE	TRBV16*00(489)		TRBJ1-1*00(185)		537|551|574|0|14|SC541T|54.0		31|40|68|27|36||45.0												TGTGTCAGCAGCCACGGTCCTACTGCGGCTTTCTTT	27								CVSSHGPTAAFF		:::::::::0:-3:14:::::27:-11:36:::	TLML_7_	RNA
17237	CLONES_TRBTLML_7__apheresis_TCR-JV_cDNA_21_TCCGTCTA_merged_170000.txt	26089	1	3.22737e-05	TGTGCTTATGCCCCGGGAGCCTATGGCTACACCTTC	EEEEEEEEEEEEEEAEEEEEEEEEEEEEEAEEEAEE	TRBV30*00(250)	TRBD1*00(35),TRBD2*00(35)	TRBJ1-2*00(220)		787|792|821|0|5||25.0	9|16|36|11|18||35.0;13|20|48|11|18||35.0	24|40|68|20|36||80.0												TGTGCTTATGCCCCGGGAGCCTATGGCTACACCTTC	32								CAYAPGAYGYTF		:::::::::0:-9:5:11:3:-8:18:20:-4:36:::	TLML_7_	RNA
17238	CLONES_TRBTLML_7__apheresis_TCR-JV_cDNA_21_TCCGTCTA_merged_170000.txt	26369	1	3.22737e-05	TGTGCTGCGACAGGGGCTGGAAACACCATATATTTT	EEAEEAEEEAEEEAEEEEEEEEEEEEEEAEEEEEEE	TRBV30*00(860)	TRBD1*00(40)	TRBJ1-3*00(180)		787|792|821|0|5||25.0	14|22|36|8|16||40.0	22|42|70|16|36||100.0												TGTGCTGCGACAGGGGCTGGAAACACCATATATTTT	32								CAATGAGNTIYF		:::::::::0:-9:5:8:-2:-2:16:16:-2:36:::	TLML_7_	RNA
17239	CLONES_TRBTLML_7__apheresis_TCR-JV_cDNA_21_TCCGTCTA_merged_170000.txt	26424	1	3.22737e-05	TGTGCTAGTGGTTTGGGACAGTGGGGCTACACCTTC	EEEEEEEEEEEEEEEEEEEEEEEEEEEEEEEEEEEE	TRBV12-5*00(356)	TRBD1*00(25)	TRBJ1-2*00(200)		530|546|567|0|16||80.0	14|19|36|16|21||25.0	28|40|68|24|36||60.0												TGTGCTAGTGGTTTGGGACAGTGGGGCTACACCTTC	36								CASGLGQWGYTF		:::::::::0:-1:16:16:-2:-5:21:24:-8:36:::	TLML_7_	RNA
17240	CLONES_TRBTLML_7__apheresis_TCR-JV_cDNA_21_TCCGTCTA_merged_170000.txt	26425	1	3.22737e-05	TGTGCTAGTGGTTTGGAGGGAAGGGAAGCTTTCTTT	EEEEEEEEEEEEEEEEEEEEEEEEEEEEEEEAEEAE	TRBV12-5*00(675)		TRBJ1-1*00(200)		530|546|567|0|16||80.0		28|40|68|24|36||60.0												TGTGCTAGTGGTTTGGAGGGAAGGGAAGCTTTCTTT	32								CASGLEGREAFF		:::::::::0:-1:16:::::24:-8:36:::	TLML_7_	RNA
17241	CLONES_TRBTLML_7__apheresis_TCR-JV_cDNA_21_TCCGTCTA_merged_170000.txt	26426	1	3.22737e-05	TGTGCTAGTGGTTTGAAGGACAATGAGCAGTTCTTC	EEEEE<EEEEEEEEAEEEEEEEEEEEAEEEEEEEEE	TRBV12-5*00(410)		TRBJ2-1*00(225)		530|545|567|0|15||75.0		25|42|70|19|36||85.0												TGTGCTAGTGGTTTGAAGGACAATGAGCAGTTCTTC	27								CASGLKDNEQFF		:::::::::0:-2:15:::::19:-5:36:::	TLML_7_	RNA
17242	CLONES_TRBTLML_7__apheresis_TCR-JV_cDNA_21_TCCGTCTA_merged_170000.txt	26427	1	3.22737e-05	TGTGCTAGTGGTTCCCTCATCGGGGAGCTGTTTTTT	AEEEEEEEEEEEEEEEEEEEEEAEEEEEEEEEEEEE	TRBV12-5*00(435)	TRBD2*00(25)	TRBJ2-2*00(220)		530|543|567|0|13||65.0	0|5|48|13|18||25.0	27|43|71|20|36||80.0												TGTGCTAGTGGTTCCCTCATCGGGGAGCTGTTTTTT	32								CASGSLIGELFF		:::::::::0:-4:13:13:16:-27:18:20:-7:36:::	TLML_7_	RNA
17243	CLONES_TRBTLML_7__apheresis_TCR-JV_cDNA_21_TCCGTCTA_merged_170000.txt	26428	1	3.22737e-05	TGTGCTAGTGGTTCAAACACCGGGGAGCTGTTTTTT	EEEEEEEEEEEEEEEEEEEEEEEEEEEEEEEEEEEE	TRBV12-5*00(135)		TRBJ2-2*00(245)		530|543|567|0|13||65.0		22|43|71|15|36||105.0												TGTGCTAGTGGTTCAAACACCGGGGAGCTGTTTTTT	36								CASGSNTGELFF		:::::::::0:-4:13:::::15:-2:36:::	TLML_7_	RNA
17244	CLONES_TRBTLML_7__apheresis_TCR-JV_cDNA_21_TCCGTCTA_merged_170000.txt	26429	1	3.22737e-05	TGTGCTAGTGGACGGGAGACACCACCCCTCCACTTT	EEEEEEEEEEEEEEEEEEEEEEEEEEEEEEEEEEEE	TRBV12-5*00(355)	TRBD2*00(30)	TRBJ1-6*00(194)		530|541|567|0|11||55.0	24|30|48|12|18||30.0	31|45|73|22|36||70.0												TGTGCTAGTGGACGGGAGACACCACCCCTCCACTTT	36								CASGRETPPLHF		:::::::::0:-6:11:12:-8:-2:18:22:-11:36:::	TLML_7_	RNA
17245	CLONES_TRBTLML_7__apheresis_TCR-JV_cDNA_21_TCCGTCTA_merged_170000.txt	26440	1	3.22737e-05	TGTGCCTTCGGAGGGAGCACAGATACGCAGTATTTT	EEEEEEEEEEEEEEEEEEEEEEEEEEEEEEEEEEEE	TRBV30*00(550)	TRBD2*00(30)	TRBJ2-3*00(205)		787|794|821|0|7||35.0	26|32|48|9|15||30.0	20|41|69|15|36||105.0												TGTGCCTTCGGAGGGAGCACAGATACGCAGTATTTT	36								CAFGGSTDTQYF		:::::::::0:-7:7:9:-10:0:15:15:0:36:::	TLML_7_	RNA
17246	CLONES_TRBTLML_7__apheresis_TCR-JV_cDNA_21_TCCGTCTA_merged_170000.txt	26452	1	3.22737e-05	TGTGCCTCGTGGGCATACACAGATACGCAGTATTTT	EEEAEEEEEEEEAEAEEEEEEEEEEEEEEEEEEEEE	TRBV27*00(475)		TRBJ2-3*00(235)		556|562|593|0|6||30.0		22|41|69|17|36||95.0												TGTGCCTCGTGGGCATACACAGATACGCAGTATTTT	32								CASWAYTDTQYF		:::::::::0:-11:6:::::17:-2:36:::	TLML_7_	RNA
17247	CLONES_TRBTLML_7__apheresis_TCR-JV_cDNA_21_TCCGTCTA_merged_170000.txt	26453	1	3.22737e-05	TGTGCCTCACACGACGGCGATCAGCCCCAGCATTTT	EEAEEEEEEEEEEEEEAEEEEEEEEEEEEEAEEEEE	TRBV10-3*00(614)		TRBJ1-5*00(225)		533|539|570|0|6||30.0		25|42|70|19|36||85.0												TGTGCCTCACACGACGGCGATCAGCCCCAGCATTTT	32								CASHDGDQPQHF		:::::::::0:-11:6:::::19:-5:36:::	TLML_7_	RNA
17248	CLONES_TRBTLML_7__apheresis_TCR-JV_cDNA_21_TCCGTCTA_merged_170000.txt	26456	1	3.22737e-05	TGTGCCTGCTTGGGGACGGGAAACACCATATATTTT	EEEEEEEEAEEAEEEEEEEEE7EEE<EAEEEEEAAE	TRBV30*00(461)	TRBD1*00(25),TRBD2*00(25)	TRBJ1-3*00(69)		787|795|821|0|8||40.0	12|17|36|12|17||25.0;16|21|48|12|17||25.0	24|42|70|18|36||90.0												TGTGCCTGCTTGGGGACGGGAAACACCATATATTTT	22								CACLGTGNTIYF		:::::::::0:-6:8:12:0:-7:17:18:-4:36:::	TLML_7_	RNA
17249	CLONES_TRBTLML_7__apheresis_TCR-JV_cDNA_21_TCCGTCTA_merged_170000.txt	26457	1	3.22737e-05	TGTGCCTGGTCCCGGGCACAAGAGACCCAGTACTTC	EEEEAEEEE7EEAEEEEE7EEEEEEEAAEEEEEEEE	TRBV30*00(325)	TRBD1*00(35),TRBD2*00(35)	TRBJ2-5*00(230)		787|796|821|0|9||45.0	8|15|36|9|16||35.0;12|19|48|9|16||35.0	22|40|68|18|36||90.0												TGTGCCTGGTCCCGGGCACAAGAGACCCAGTACTTC	22								CAWSRAQETQYF		:::::::::0:-5:9:9:4:-9:16:18:-2:36:::	TLML_7_	RNA
17250	CLONES_TRBTLML_7__apheresis_TCR-JV_cDNA_21_TCCGTCTA_merged_170000.txt	26458	1	3.22737e-05	TGTGCCTGGCTGGACAGGAACACTGAAGCTTTCTTT	EEEEEEEEEEEEEEEEEEEEEEEAEEEEEEEEEAEE	TRBV30*00(145)	TRBD1*00(30)	TRBJ1-1*00(235)		787|796|821|0|9||45.0	13|19|36|11|17||30.0	21|40|68|17|36||95.0												TGTGCCTGGCTGGACAGGAACACTGAAGCTTTCTTT	32								CAWLDRNTEAFF		:::::::::0:-5:9:11:-1:-5:17:17:-1:36:::	TLML_7_	RNA
17251	CLONES_TRBTLML_7__apheresis_TCR-JV_cDNA_21_TCCGTCTA_merged_170000.txt	26459	1	3.22737e-05	TGTGCCTGGCGTACAGATTCCCCTGAAGCTTTCTTT	EEEEEEEEEEEEEEEEEEEEE<EEEEEEEEEEEEEE	TRBV30*00(295)		TRBJ1-1*00(210)		787|796|821|0|9||45.0		26|40|68|22|36||70.0												TGTGCCTGGCGTACAGATTCCCCTGAAGCTTTCTTT	27								CAWRTDSPEAFF		:::::::::0:-5:9:::::22:-6:36:::	TLML_7_	RNA
17252	CLONES_TRBTLML_7__apheresis_TCR-JV_cDNA_21_TCCGTCTA_merged_170000.txt	26460	1	3.22737e-05	TGTGCCTGGCGGACAGGGAAACGCGGCTACACCTTC	EEEEEEEEEEEEEEEEEE6EEEEEEEEEEEEEEAEE	TRBV30*00(105)	TRBD1*00(40)	TRBJ1-2*00(200)		787|796|821|0|9||45.0	13|21|36|10|18||40.0	28|40|68|24|36||60.0												TGTGCCTGGCGGACAGGGAAACGCGGCTACACCTTC	21								CAWRTGKRGYTF		:::::::::0:-5:9:10:-1:-3:18:24:-8:36:::	TLML_7_	RNA
17253	CLONES_TRBTLML_7__apheresis_TCR-JV_cDNA_21_TCCGTCTA_merged_170000.txt	26461	1	3.22737e-05	TGTGCCTGGGGTAGGGGCACAGATACGCAGTATTTT	EEEEEEAEEEEEEEEEEEAEAEEEEEEEEEEEEEAE	TRBV30*00(1140)		TRBJ2-3*00(240)		787|796|821|0|9||45.0		21|41|69|16|36||100.0												TGTGCCTGGGGTAGGGGCACAGATACGCAGTATTTT	32								CAWGRGTDTQYF		:::::::::0:-5:9:::::16:-1:36:::	TLML_7_	RNA
17254	CLONES_TRBTLML_7__apheresis_TCR-JV_cDNA_21_TCCGTCTA_merged_170000.txt	26462	1	3.22737e-05	TGTGCCTGGGGGAGGTCTAACTATGGCTACACCTTC	EEEAEAEAEEAEEAEE<EEEEEEEEEEEEEEEEEEA	TRBV30*00(121)	TRBD2*00(30)	TRBJ1-2*00(240)		787|796|821|0|9||45.0	25|31|48|9|15||30.0	20|40|68|16|36||100.0												TGTGCCTGGGGGAGGTCTAACTATGGCTACACCTTC	27								CAWGRSNYGYTF		:::::::::0:-5:9:9:-9:-1:15:16:0:36:::	TLML_7_	RNA
17255	CLONES_TRBTLML_7__apheresis_TCR-JV_cDNA_21_TCCGTCTA_merged_170000.txt	26463	1	3.22737e-05	TGTGCCTGGGACAGGGTGAACACTGAAGCTTTCTTT	EEEEEEEEEEEEEEEEEEEEEEEEEEEEEEEEEEEE	TRBV30*00(470)	TRBD1*00(35)	TRBJ1-1*00(240)		787|796|821|0|9||45.0	14|21|36|9|16||35.0	20|40|68|16|36||100.0												TGTGCCTGGGACAGGGTGAACACTGAAGCTTTCTTT	36								CAWDRVNTEAFF		:::::::::0:-5:9:9:-2:-3:16:16:0:36:::	TLML_7_	RNA
17256	CLONES_TRBTLML_7__apheresis_TCR-JV_cDNA_21_TCCGTCTA_merged_170000.txt	26464	1	3.22737e-05	TGTGCCTGGGACAGGGGTAGTGACGAGCAGTACTTC	EEEEEEEEEEEEEEEEEEEEEEEEEEEEEEEEEEEE	TRBV30*00(259)	TRBD1*00(40)	TRBJ2-7*00(210)		787|796|821|0|9||45.0	14|22|36|9|17||40.0	25|39|67|22|36||70.0												TGTGCCTGGGACAGGGGTAGTGACGAGCAGTACTTC	36								CAWDRGSDEQYF		:::::::::0:-5:9:9:-2:-2:17:22:-5:36:::	TLML_7_	RNA
17257	CLONES_TRBTLML_7__apheresis_TCR-JV_cDNA_21_TCCGTCTA_merged_170000.txt	26465	1	3.22737e-05	TGTGCCTGGATGGGCGGGATTAATGAGTAGTTCTTC	AEEEEEAEEEEEEEEEEEEEEEEEEEEEEEEAEEEE	TRBV30*00(680)	TRBD2*00(30)	TRBJ2-1*00(199)		787|797|821|0|10||50.0	23|29|48|13|19||30.0	27|42|70|21|36|SC33T|59.0												TGTGCCTGGATGGGCGGGATTAATGAGTAGTTCTTC	32								CAWMGGINE*FF		:::::::::0:-4:10:13:-7:-3:19:21:-7:36:::	TLML_7_	RNA
17258	CLONES_TRBTLML_7__apheresis_TCR-JV_cDNA_21_TCCGTCTA_merged_170000.txt	26466	1	3.22737e-05	TGTGCCTGGATATCGTCCTACACTGAAGCTTTCTTT	EEEEEEEEEEEEEEEEEEEEEEEEEEEEEEEEEEEE	TRBV30*00(150)		TRBJ1-1*00(225)		787|797|821|0|10||50.0		23|40|68|19|36||85.0												TGTGCCTGGATATCGTCCTACACTGAAGCTTTCTTT	36								CAWISSYTEAFF		:::::::::0:-4:10:::::19:-3:36:::	TLML_7_	RNA
17259	CLONES_TRBTLML_7__apheresis_TCR-JV_cDNA_21_TCCGTCTA_merged_170000.txt	26467	1	3.22737e-05	TGTGCCTGGACTTGGGGGGACACTGAAGCTTTCTTT	EEEEEEEEEEEEEEEEEAEEEEEEEEEEEEAEEEEE	TRBV30*00(540)	TRBD1*00(25)	TRBJ1-1*00(225)		787|797|821|0|10||50.0	18|23|36|13|18||25.0	23|40|68|19|36||85.0												TGTGCCTGGACTTGGGGGGACACTGAAGCTTTCTTT	32								CAWTWGDTEAFF		:::::::::0:-4:10:13:-6:-1:18:19:-3:36:::	TLML_7_	RNA
17260	CLONES_TRBTLML_7__apheresis_TCR-JV_cDNA_21_TCCGTCTA_merged_170000.txt	26468	1	3.22737e-05	TGTGCCTGGACAGCCTGGGAGACTGAAGCTTTCTTT	EAEEEAEEEAEEEEEAEEEEEEEEEEEEEEEEEEEE	TRBV30*00(205)	TRBD2*00(25)	TRBJ1-1*00(215)		787|797|821|0|10||50.0	25|30|48|16|21||25.0	25|40|68|21|36||75.0												TGTGCCTGGACAGCCTGGGAGACTGAAGCTTTCTTT	32								CAWTAWETEAFF		:::::::::0:-4:10:16:-9:-2:21:21:-5:36:::	TLML_7_	RNA
17261	CLONES_TRBTLML_7__apheresis_TCR-JV_cDNA_21_TCCGTCTA_merged_170000.txt	26469	1	3.22737e-05	TGTGCCTGGACAGGGGGCGCAGATGGCTACACCTTC	EEEEEEEEEEEEAEEEEEEEEEEEEEEEEEEEEEEE	TRBV30*00(370)	TRBD1*00(50)	TRBJ1-2*00(210)		787|797|821|0|10||50.0	16|26|36|10|20||50.0	26|40|68|22|36||70.0												TGTGCCTGGACAGGGGGCGCAGATGGCTACACCTTC	32								CAWTGGADGYTF		:::::::::0:-4:10:10:-4:2:20:22:-6:36:::	TLML_7_	RNA
17262	CLONES_TRBTLML_7__apheresis_TCR-JV_cDNA_21_TCCGTCTA_merged_170000.txt	26470	1	3.22737e-05	TGTGCCTGGACAGGGGGCGGCTACGAGCAGTACTTC	EEEEEEEEEEEAEEEEEEEEEEEEEEEEEEEEEEEE	TRBV30*00(550)	TRBD1*00(45)	TRBJ2-7*00(204)		787|797|821|0|10||50.0	16|25|36|10|19||45.0	23|39|67|20|36||80.0												TGTGCCTGGACAGGGGGCGGCTACGAGCAGTACTTC	32								CAWTGGGYEQYF		:::::::::0:-4:10:10:-4:1:19:20:-3:36:::	TLML_7_	RNA
17263	CLONES_TRBTLML_7__apheresis_TCR-JV_cDNA_21_TCCGTCTA_merged_170000.txt	26471	1	3.22737e-05	TGTGCCTGGAGTTTCTCGAACACTGAAGCTTTCTTT	EEEEEEEEEEEEEAEAEEEEEEEEEEEEEEEEEEEE	TRBV30*00(965)		TRBJ1-1*00(235)		787|799|821|0|12||60.0		21|40|68|17|36||95.0												TGTGCCTGGAGTTTCTCGAACACTGAAGCTTTCTTT	32								CAWSFSNTEAFF		:::::::::0:-2:12:::::17:-1:36:::	TLML_7_	RNA
17264	CLONES_TRBTLML_7__apheresis_TCR-JV_cDNA_21_TCCGTCTA_merged_170000.txt	26472	1	3.22737e-05	TGTGCCTGGAGTTTGACGGGACAATGGGCTTTCTTT	EEEEEEEEEEEEEEEEEEEEEEEEEEEEEEEEEEEE	TRBV30*00(112)	TRBD1*00(35),TRBD2*00(30)	TRBJ1-1*00(185)		787|799|821|0|12||60.0	11|18|36|16|23||35.0;15|21|48|16|22||30.0	31|40|68|27|36||45.0												TGTGCCTGGAGTTTGACGGGACAATGGGCTTTCTTT	36								CAWSLTGQWAFF		:::::::::0:-2:12:16:1:-6:23:27:-11:36:::	TLML_7_	RNA
17265	CLONES_TRBTLML_7__apheresis_TCR-JV_cDNA_21_TCCGTCTA_merged_170000.txt	26473	1	3.22737e-05	TGTGCCTGGAGTTCCACGGGATACGAGCAGTACTTC	EEEEEEEEEEEEEEEEEEEEEE<AEEEEEEEEEEEA	TRBV30*00(578)	TRBD1*00(25),TRBD2*00(25)	TRBJ2-7*00(215)		787|799|821|0|12||60.0	11|16|36|16|21||25.0;15|20|48|16|21||25.0	24|39|67|21|36||75.0												TGTGCCTGGAGTTCCACGGGATACGAGCAGTACTTC	27								CAWSSTGYEQYF		:::::::::0:-2:12:16:1:-8:21:21:-4:36:::	TLML_7_	RNA
17266	CLONES_TRBTLML_7__apheresis_TCR-JV_cDNA_21_TCCGTCTA_merged_170000.txt	26474	1	3.22737e-05	TGTGCCTGGAGTCCGGCGAATTCACCCCTCCACTTT	EEEEEEEEEEEE<EEEEEEEEEEEEEAEEEEEEEEE	TRBV30*00(285)		TRBJ1-6*00(230)		787|799|821|0|12||60.0		27|45|73|18|36||90.0												TGTGCCTGGAGTCCGGCGAATTCACCCCTCCACTTT	27								CAWSPANSPLHF		:::::::::0:-2:12:::::18:-7:36:::	TLML_7_	RNA
17267	CLONES_TRBTLML_7__apheresis_TCR-JV_cDNA_21_TCCGTCTA_merged_170000.txt	26475	1	3.22737e-05	TGTGCCTGGAGTCCGGGACAGGATGAAGCTTTCTTT	EEEEEEEEEEEEEEEEEEEEEEEEEEEEEEEEEEEE	TRBV30*00(405)	TRBD1*00(50)	TRBJ1-1*00(205)		787|799|821|0|12||60.0	10|20|36|12|22||50.0	27|40|68|23|36||65.0												TGTGCCTGGAGTCCGGGACAGGATGAAGCTTTCTTT	36								CAWSPGQDEAFF		:::::::::0:-2:12:12:2:-4:22:23:-7:36:::	TLML_7_	RNA
17268	CLONES_TRBTLML_7__apheresis_TCR-JV_cDNA_21_TCCGTCTA_merged_170000.txt	26476	1	3.22737e-05	TGTGCCTGGAGTCACTACTACAATGAGCAGTTCTTC	EEEEEEEEEEEEEEEEEEEEEEEEEEEEEEEEEEEE	TRBV30*00(269)		TRBJ2-1*00(235)		787|799|821|0|12||60.0		23|42|70|17|36||95.0												TGTGCCTGGAGTCACTACTACAATGAGCAGTTCTTC	36								CAWSHYYNEQFF		:::::::::0:-2:12:::::17:-3:36:::	TLML_7_	RNA
17269	CLONES_TRBTLML_7__apheresis_TCR-JV_cDNA_21_TCCGTCTA_merged_170000.txt	26477	1	3.22737e-05	TGTGCCTGGAGTCAGCAGGGGGAAAAACTGTTTTTT	EEEEEEEEEEEEEEEEEEEEEEEEEEEEEEEEEEEE	TRBV30*00(205)	TRBD1*00(30)	TRBJ1-4*00(215)		787|799|821|0|12||60.0	16|22|36|15|21||30.0	28|43|71|21|36||75.0												TGTGCCTGGAGTCAGCAGGGGGAAAAACTGTTTTTT	36								CAWSQQGEKLFF		:::::::::0:-2:12:15:-4:-2:21:21:-8:36:::	TLML_7_	RNA
17270	CLONES_TRBTLML_7__apheresis_TCR-JV_cDNA_21_TCCGTCTA_merged_170000.txt	26478	1	3.22737e-05	TGTGCCTGGAGTCAACAAGGGGACAGGGAGGGCTTC	EEEEEEEEEEEEEEEEEEEEEEEEEEEEEEEEEEEE	TRBV30*00(1130)	TRBD1*00(45)	TRBJ2-1*00(120)		787|799|821|0|12||60.0	12|21|36|19|28||45.0	38|42|70|32|36||20.0												TGTGCCTGGAGTCAACAAGGGGACAGGGAGGGCTTC	36								CAWSQQGDREGF		:::::::::0:-2:12:19:0:-3:28:32:-18:36:::	TLML_7_	RNA
17271	CLONES_TRBTLML_7__apheresis_TCR-JV_cDNA_21_TCCGTCTA_merged_170000.txt	26479	1	3.22737e-05	TGTGCCTGGAGTGTTGGAGGCGACACCATATATTTT	EEEEEEEEEEEEEEEEEEEEAAEEEEEEEEEEEEEE	TRBV30*00(740)	TRBD2*00(25)	TRBJ1-3*00(210)		787|801|821|0|14||70.0	26|31|48|15|20||25.0	28|42|70|22|36||70.0												TGTGCCTGGAGTGTTGGAGGCGACACCATATATTTT	32								CAWSVGGDTIYF		:::::::::0:0:14:15:-10:-1:20:22:-8:36:::	TLML_7_	RNA
17272	CLONES_TRBTLML_7__apheresis_TCR-JV_cDNA_21_TCCGTCTA_merged_170000.txt	26480	1	3.22737e-05	TGTGCCTGGAGTGTCGGAGGGCAGGGCTACACCTTC	EEEEEEEEEEEEEEEAAEEEEEEEEEEEEEEEEEEE	TRBV30*00(355)	TRBD2*00(35)	TRBJ1-2*00(200)		787|801|821|0|14||70.0	26|33|48|15|22||35.0	28|40|68|24|36||60.0												TGTGCCTGGAGTGTCGGAGGGCAGGGCTACACCTTC	32								CAWSVGGQGYTF		:::::::::0:0:14:15:-10:1:22:24:-8:36:::	TLML_7_	RNA
17273	CLONES_TRBTLML_7__apheresis_TCR-JV_cDNA_21_TCCGTCTA_merged_170000.txt	26481	1	3.22737e-05	TGTGCCTGGAGTGTGTGGGGGAATGAGCAGTTCTTC	EEEEEEEEEEEEEEEEEEEEEEEEEEEEEEEEEEEE	TRBV30*00(385)	TRBD1*00(25)	TRBJ2-1*00(215)		787|801|821|0|14||70.0	18|23|36|16|21||25.0	27|42|70|21|36||75.0												TGTGCCTGGAGTGTGTGGGGGAATGAGCAGTTCTTC	36								CAWSVWGNEQFF		:::::::::0:0:14:16:-6:-1:21:21:-7:36:::	TLML_7_	RNA
17274	CLONES_TRBTLML_7__apheresis_TCR-JV_cDNA_21_TCCGTCTA_merged_170000.txt	26482	1	3.22737e-05	TGTGCCTGGAGTGTGGGGCGCACTGAAGCTTTCTTT	EEEEEEEEEEEEEEEEEEEEEEEEEEEEEEEEEEEE	TRBV30*00(185)	TRBD1*00(30)	TRBJ1-1*00(220)		787|801|821|0|14||70.0	19|25|36|14|20||30.0	24|40|68|20|36||80.0												TGTGCCTGGAGTGTGGGGCGCACTGAAGCTTTCTTT	36								CAWSVGRTEAFF		:::::::::0:0:14:14:-7:1:20:20:-4:36:::	TLML_7_	RNA
17275	CLONES_TRBTLML_7__apheresis_TCR-JV_cDNA_21_TCCGTCTA_merged_170000.txt	26483	1	3.22737e-05	TGTGCCTGGAGTGTACAAACCGGGGAGCTGTTTTTT	EEEEAEEEEEEEEEEEEEEEEEEEEEEEEEEEEEEE	TRBV30*00(155)		TRBJ2-2*00(230)		787|804|821|0|17||85.0		25|43|71|18|36||90.0												TGTGCCTGGAGTGTACAAACCGGGGAGCTGTTTTTT	32								CAWSVQTGELFF		:::::::::0:3:17:::::18:-5:36:::	TLML_7_	RNA
17276	CLONES_TRBTLML_7__apheresis_TCR-JV_cDNA_21_TCCGTCTA_merged_170000.txt	26484	1	3.22737e-05	TGTGCCTGGAGTGTACAAAGATCTGGCTACACCTTC	EEEEEEEEEEEEEEEEEEEEEEEEEEEEEEEEEEEE	TRBV30*00(485)		TRBJ1-2*00(205)		787|804|821|0|17||85.0		27|40|68|23|36||65.0												TGTGCCTGGAGTGTACAAAGATCTGGCTACACCTTC	36								CAWSVQRSGYTF		:::::::::0:3:17:::::23:-7:36:::	TLML_7_	RNA
17277	CLONES_TRBTLML_7__apheresis_TCR-JV_cDNA_21_TCCGTCTA_merged_170000.txt	26485	1	3.22737e-05	TGTGCCTGGAGTGTAGCGTCAGATACGCAGTATTTT	EAEEAEAEEEEEEEEEEEAAEEEEEEEEEEEEEEEE	TRBV30*00(562)		TRBJ2-3*00(225)		787|802|821|0|15||75.0		24|41|69|19|36||85.0												TGTGCCTGGAGTGTAGCGTCAGATACGCAGTATTTT	32								CAWSVASDTQYF		:::::::::0:1:15:::::19:-4:36:::	TLML_7_	RNA
17278	CLONES_TRBTLML_7__apheresis_TCR-JV_cDNA_21_TCCGTCTA_merged_170000.txt	26486	1	3.22737e-05	TGTGCCTGGAGTGTAGGACAGGGAAGCTACACCTTC	EEEEEEEEAEEEEEEEEEEEEEEEEEEEEEEEEEEE	TRBV30*00(165)	TRBD1*00(40)	TRBJ1-2*00(195)		787|802|821|0|15||75.0	13|21|36|15|23||40.0	29|40|68|25|36||55.0												TGTGCCTGGAGTGTAGGACAGGGAAGCTACACCTTC	32								CAWSVGQGSYTF		:::::::::0:1:15:15:-1:-3:23:25:-9:36:::	TLML_7_	RNA
17279	CLONES_TRBTLML_7__apheresis_TCR-JV_cDNA_21_TCCGTCTA_merged_170000.txt	26487	1	3.22737e-05	TGTGCCTGGAGTGTAGGAGGCACTGAAGCTTTCTTT	EEEEEEEEEEEEEEEEEEEEEEEEEEEEEEEEEEEE	TRBV30*00(300)	TRBD2*00(25)	TRBJ1-1*00(220)		787|802|821|0|15||75.0	26|31|48|15|20||25.0	24|40|68|20|36||80.0												TGTGCCTGGAGTGTAGGAGGCACTGAAGCTTTCTTT	36								CAWSVGGTEAFF		:::::::::0:1:15:15:-10:-1:20:20:-4:36:::	TLML_7_	RNA
17280	CLONES_TRBTLML_7__apheresis_TCR-JV_cDNA_21_TCCGTCTA_merged_170000.txt	26488	1	3.22737e-05	TGTGCCTGGAGTGTAACACCATACGAGCAGTACTTC	EEEEEEEEEEEEEEEEEEEEEEEEEEEEAEAEEEEE	TRBV30*00(870)		TRBJ2-7*00(115)		787|802|821|0|15||75.0		24|39|67|21|36||75.0												TGTGCCTGGAGTGTAACACCATACGAGCAGTACTTC	32								CAWSVTPYEQYF		:::::::::0:1:15:::::21:-4:36:::	TLML_7_	RNA
17281	CLONES_TRBTLML_7__apheresis_TCR-JV_cDNA_21_TCCGTCTA_merged_170000.txt	26489	1	3.22737e-05	TGTGCCTGGAGTGTAAGTGGACAGACCCAGTACTTC	EEEEEEEEEEEEEEEEEEEE6EEEEEEEEEEEEEEE	TRBV30*00(135)		TRBJ2-5*00(210)		787|802|821|0|15||75.0		26|40|68|22|36||70.0												TGTGCCTGGAGTGTAAGTGGACAGACCCAGTACTTC	21								CAWSVSGQTQYF		:::::::::0:1:15:::::22:-6:36:::	TLML_7_	RNA
17282	CLONES_TRBTLML_7__apheresis_TCR-JV_cDNA_21_TCCGTCTA_merged_170000.txt	26490	1	3.22737e-05	TGTGCCTGGAGTGTAAGAGCCTACGAGCAGTACTTC	EEEEEEEEEEEEEEEEEEEEEEEEEEEEEEEEEAAA	TRBV30*00(960)		TRBJ2-7*00(95)		787|802|821|0|15||75.0		22|39|67|19|36||85.0												TGTGCCTGGAGTGTAAGAGCCTACGAGCAGTACTTC	32								CAWSVRAYEQYF		:::::::::0:1:15:::::19:-2:36:::	TLML_7_	RNA
17283	CLONES_TRBTLML_7__apheresis_TCR-JV_cDNA_21_TCCGTCTA_merged_170000.txt	26491	1	3.22737e-05	TGTGCCTGGAGTGGACAGGGGGCTGGCTACACCTTC	EEEEEEEEEEEEEEEEEEEEEEEEEEEEEEEEEEEE	TRBV30*00(239)	TRBD1*00(30)	TRBJ1-2*00(205)		787|804|821|0|17|ST800G|69.0	18|24|36|17|23||30.0	27|40|68|23|36||65.0												TGTGCCTGGAGTGGACAGGGGGCTGGCTACACCTTC	36								CAWSGQGAGYTF		:::::::::0:3:17:17:-6:0:23:23:-7:36:::	TLML_7_	RNA
17284	CLONES_TRBTLML_7__apheresis_TCR-JV_cDNA_21_TCCGTCTA_merged_170000.txt	26492	1	3.22737e-05	TGTGCCTGGAGTGGAAGGAACACTGAAGCTTTCTTT	EEEEAAEEEEEEEAAAEEEEEEEEAEEEEEEEE<EE	TRBV30*00(555)		TRBJ1-1*00(235)		787|800|821|0|13||65.0		21|40|68|17|36||95.0												TGTGCCTGGAGTGGAAGGAACACTGAAGCTTTCTTT	27								CAWSGRNTEAFF		:::::::::0:-1:13:::::17:-1:36:::	TLML_7_	RNA
17285	CLONES_TRBTLML_7__apheresis_TCR-JV_cDNA_21_TCCGTCTA_merged_170000.txt	26493	1	3.22737e-05	TGTGCCTGGAGTGATCAATATGAAAAACTGTTTTTT	EEEEEEEEEEEEEEEEEEEEEEEEEEEEEEEEEEEE	TRBV30*00(248)		TRBJ1-4*00(225)		787|800|821|0|13||65.0		26|43|71|19|36||85.0												TGTGCCTGGAGTGATCAATATGAAAAACTGTTTTTT	36								CAWSDQYEKLFF		:::::::::0:-1:13:::::19:-6:36:::	TLML_7_	RNA
17286	CLONES_TRBTLML_7__apheresis_TCR-JV_cDNA_21_TCCGTCTA_merged_170000.txt	26494	1	3.22737e-05	TGTGCCTGGAGTATAGGGGGCGAGACCCAGTACTTC	EEEEEEEEEEEEEEEEEEEEEEEE<EEEEEAEEEEE	TRBV30*00(210)	TRBD1*00(35)	TRBJ2-5*00(215)		787|799|821|0|12||60.0	17|24|36|14|21||35.0	25|40|68|21|36||75.0												TGTGCCTGGAGTATAGGGGGCGAGACCCAGTACTTC	27								CAWSIGGETQYF		:::::::::0:-2:12:14:-5:0:21:21:-5:36:::	TLML_7_	RNA
17287	CLONES_TRBTLML_7__apheresis_TCR-JV_cDNA_21_TCCGTCTA_merged_170000.txt	26495	1	3.22737e-05	TGTGCCTGGAGTACTGACAGGGGGAAAGCTTTCTTT	EEEEEEEEEEEEEEEEEEEEEEEEEEEEEEEEEEEE	TRBV30*00(705)	TRBD1*00(45)	TRBJ1-1*00(195)		787|799|821|0|12||60.0	14|23|36|15|24||45.0	29|40|68|25|36||55.0												TGTGCCTGGAGTACTGACAGGGGGAAAGCTTTCTTT	36								CAWSTDRGKAFF		:::::::::0:-2:12:15:-2:-1:24:25:-9:36:::	TLML_7_	RNA
17288	CLONES_TRBTLML_7__apheresis_TCR-JV_cDNA_21_TCCGTCTA_merged_170000.txt	26496	1	3.22737e-05	TGTGCCTGGAGTAGTACGACAGGCGAGCTGTTTTTT	EEEEEEEEEEEEEEEEEEEEEEEEAEEEEEEEEEEE	TRBV30*00(1110)	TRBD1*00(30)	TRBJ1-4*00(185)		787|799|821|0|12||60.0	14|20|36|17|23||30.0	34|43|71|27|36||45.0												TGTGCCTGGAGTAGTACGACAGGCGAGCTGTTTTTT	32								CAWSSTTGELFF		:::::::::0:-2:12:17:-2:-4:23:27:-14:36:::	TLML_7_	RNA
17289	CLONES_TRBTLML_7__apheresis_TCR-JV_cDNA_21_TCCGTCTA_merged_170000.txt	26497	1	3.22737e-05	TGTGCCTGGAGTAAGGGGTCCTATGGCTACACCTTC	EEEEEEEEEEEEEEEEEEEEAEEEEEEEEEEAEEEE	TRBV30*00(425)	TRBD1*00(25)	TRBJ1-2*00(220)		787|799|821|0|12||60.0	17|22|36|13|18||25.0	24|40|68|20|36||80.0												TGTGCCTGGAGTAAGGGGTCCTATGGCTACACCTTC	32								CAWSKGSYGYTF		:::::::::0:-2:12:13:-5:-2:18:20:-4:36:::	TLML_7_	RNA
17290	CLONES_TRBTLML_7__apheresis_TCR-JV_cDNA_21_TCCGTCTA_merged_170000.txt	26498	1	3.22737e-05	TGTGCCTGGAGCTCAGACACGTATGGCTACACCTTC	EEEEEEEEEEEEEEEEEEEEEEEEEEEEEEEEEEEE	TRBV30*00(430)		TRBJ1-2*00(215)		787|798|821|0|11||55.0		25|40|68|21|36||75.0												TGTGCCTGGAGCTCAGACACGTATGGCTACACCTTC	36								CAWSSDTYGYTF		:::::::::0:-3:11:::::21:-5:36:::	TLML_7_	RNA
17291	CLONES_TRBTLML_7__apheresis_TCR-JV_cDNA_21_TCCGTCTA_merged_170000.txt	26499	1	3.22737e-05	TGTGCCTGGAGCCTCCTGGGGAACGAGCAGTACTTC	EEEEEEEEEAEEEEEEEEEEEEEEEEEEEEEEEEEE	TRBV30*00(145)	TRBD2*00(25)	TRBJ2-7*00(210)		787|798|821|0|11||55.0	1|6|48|11|16||25.0	25|39|67|22|36||70.0												TGTGCCTGGAGCCTCCTGGGGAACGAGCAGTACTTC	32								CAWSLLGNEQYF		:::::::::0:-3:11:11:15:-26:16:22:-5:36:::	TLML_7_	RNA
17292	CLONES_TRBTLML_7__apheresis_TCR-JV_cDNA_21_TCCGTCTA_merged_170000.txt	26500	1	3.22737e-05	TGTGCCTGGAGCCCCTGGGAGTATGGCTACACCTTC	AE6EEEEEEEEEEEEEEEEEEEEEEEEEEEEEEEEE	TRBV30*00(805)	TRBD1*00(30)	TRBJ1-2*00(215)		787|798|821|0|11||55.0	2|8|36|11|17||30.0	25|40|68|21|36||75.0												TGTGCCTGGAGCCCCTGGGAGTATGGCTACACCTTC	21								CAWSPWEYGYTF		:::::::::0:-3:11:11:10:-16:17:21:-5:36:::	TLML_7_	RNA
17293	CLONES_TRBTLML_7__apheresis_TCR-JV_cDNA_21_TCCGTCTA_merged_170000.txt	26501	1	3.22737e-05	TGTGCCTGGAGCCCCCGGGGCTCTGAAGCTTTCTTT	EEEEEEEEEEEEEEEEEEEEEEEEEEEEEEEEEEEE	TRBV30*00(162)	TRBD1*00(30),TRBD2*00(30)	TRBJ1-1*00(210)		787|798|821|0|11||55.0	9|15|36|13|19||30.0;13|19|48|13|19||30.0	26|40|68|22|36||70.0												TGTGCCTGGAGCCCCCGGGGCTCTGAAGCTTTCTTT	36								CAWSPRGSEAFF		:::::::::0:-3:11:13:3:-9:19:22:-6:36:::	TLML_7_	RNA
17294	CLONES_TRBTLML_7__apheresis_TCR-JV_cDNA_21_TCCGTCTA_merged_170000.txt	26502	1	3.22737e-05	TGTGCCTGGAGCCCGGGGGGCTATGGCTACACCTTC	EEEEEEEEEAEEEEEEEEEEEEEEEEEEEEEEEEEE	TRBV30*00(155)	TRBD1*00(30),TRBD2*00(30)	TRBJ1-2*00(220)		787|798|821|0|11||55.0	9|15|36|11|17||30.0;13|19|48|11|17||30.0	24|40|68|20|36||80.0												TGTGCCTGGAGCCCGGGGGGCTATGGCTACACCTTC	32								CAWSPGGYGYTF		:::::::::0:-3:11:11:3:-9:17:20:-4:36:::	TLML_7_	RNA
17295	CLONES_TRBTLML_7__apheresis_TCR-JV_cDNA_21_TCCGTCTA_merged_170000.txt	26503	1	3.22737e-05	TGTGCCTGGAGCCCACAGATCTACGAGCAGTACTTC	EEEEAEEEEEEEEEEEEEEEEEEEEEEEEEEEEEEE	TRBV30*00(240)		TRBJ2-7*00(220)		787|798|821|0|11||55.0		23|39|67|20|36||80.0												TGTGCCTGGAGCCCACAGATCTACGAGCAGTACTTC	32								CAWSPQIYEQYF		:::::::::0:-3:11:::::20:-3:36:::	TLML_7_	RNA
17296	CLONES_TRBTLML_7__apheresis_TCR-JV_cDNA_21_TCCGTCTA_merged_170000.txt	26504	1	3.22737e-05	TGTGCCTGGAGCCCAGGGAATTCACCCCTCCACTTT	EEEEEEEEEEEEEEEEEEEEEEEEEEEEEEEEEEEE	TRBV30*00(410)	TRBD1*00(25)	TRBJ1-6*00(214)		787|798|821|0|11||55.0	16|21|36|13|18||25.0	27|45|73|18|36||90.0												TGTGCCTGGAGCCCAGGGAATTCACCCCTCCACTTT	36								CAWSPGNSPLHF		:::::::::0:-3:11:13:-4:-3:18:18:-7:36:::	TLML_7_	RNA
17297	CLONES_TRBTLML_7__apheresis_TCR-JV_cDNA_21_TCCGTCTA_merged_170000.txt	26505	1	3.22737e-05	TGTGCCTGGAGCGATATTACCTATGGCTACACCTTC	EEEEEEEEE<EEEEEEEEEEEEEEEEEEEEEEEEEE	TRBV30*00(560)		TRBJ1-2*00(220)		787|798|821|0|11||55.0		24|40|68|20|36||80.0												TGTGCCTGGAGCGATATTACCTATGGCTACACCTTC	27								CAWSDITYGYTF		:::::::::0:-3:11:::::20:-4:36:::	TLML_7_	RNA
17298	CLONES_TRBTLML_7__apheresis_TCR-JV_cDNA_21_TCCGTCTA_merged_170000.txt	26506	1	3.22737e-05	TGTGCCTGGAGCATCGGTAGCTATGGCTACACCTTC	EEEEEE<EEEEEEEEEEEEEEEEEEEEEEEEEEEEE	TRBV30*00(575)		TRBJ1-2*00(220)		787|798|821|0|11||55.0		24|40|68|20|36||80.0												TGTGCCTGGAGCATCGGTAGCTATGGCTACACCTTC	27								CAWSIGSYGYTF		:::::::::0:-3:11:::::20:-4:36:::	TLML_7_	RNA
17299	CLONES_TRBTLML_7__apheresis_TCR-JV_cDNA_21_TCCGTCTA_merged_170000.txt	26507	1	3.22737e-05	TGTGCCTGGAGCAGACACACCGGGGAGCTGTTTTTT	EEEEEEEEEEEEEEEEEEEEEEEEEEEEEEEEEEEE	TRBV30*00(570)		TRBJ2-2*00(224)		787|798|821|0|11||55.0		23|43|71|16|36||100.0												TGTGCCTGGAGCAGACACACCGGGGAGCTGTTTTTT	36								CAWSRHTGELFF		:::::::::0:-3:11:::::16:-3:36:::	TLML_7_	RNA
17300	CLONES_TRBTLML_7__apheresis_TCR-JV_cDNA_21_TCCGTCTA_merged_170000.txt	26508	1	3.22737e-05	TGTGCCTGGAGCAACCTCCAAGAGACCCAGTACTTC	EEEEEEEEEEEEEEEEEEEEEEEEEEEEEEEEEEEE	TRBV30*00(605)		TRBJ2-5*00(235)		787|798|821|0|11||55.0		21|40|68|17|36||95.0												TGTGCCTGGAGCAACCTCCAAGAGACCCAGTACTTC	36								CAWSNLQETQYF		:::::::::0:-3:11:::::17:-1:36:::	TLML_7_	RNA
17301	CLONES_TRBTLML_7__apheresis_TCR-JV_cDNA_21_TCCGTCTA_merged_170000.txt	26509	1	3.22737e-05	TGTGCCTGGAGGTTCTCAGTTACCGAGCAGTACTTC	EEEEEAEEEEEEEEEEEEEEEEAEEEEEE<EEE<EE	TRBV30*00(550)		TRBJ2-7*00(205)		787|798|821|0|11||55.0		26|39|67|23|36||65.0												TGTGCCTGGAGGTTCTCAGTTACCGAGCAGTACTTC	27								CAWRFSVTEQYF		:::::::::0:-3:11:::::23:-6:36:::	TLML_7_	RNA
17302	CLONES_TRBTLML_7__apheresis_TCR-JV_cDNA_21_TCCGTCTA_merged_170000.txt	26510	1	3.22737e-05	TGTGCCTGGAGGCCGGGATTCTATGGCTACACCTTC	EEEEEEEEEEEEEEEEEEEEEEEEEEEEEEEEEEEE	TRBV30*00(340)	TRBD1*00(30),TRBD2*00(30)	TRBJ1-2*00(204)		787|798|821|0|11||55.0	10|16|36|12|18||30.0;14|20|48|12|18||30.0	24|40|68|20|36||80.0												TGTGCCTGGAGGCCGGGATTCTATGGCTACACCTTC	36								CAWRPGFYGYTF		:::::::::0:-3:11:12:2:-8:18:20:-4:36:::	TLML_7_	RNA
17303	CLONES_TRBTLML_7__apheresis_TCR-JV_cDNA_21_TCCGTCTA_merged_170000.txt	26511	1	3.22737e-05	TGTGCCTGGAGGCGGGGATGGGAGGGCTACACCTTC	EEEEEEEEEEEEEAEEEEEEEEEEEEEEEEEEEEEE	TRBV30*00(375)	TRBD2*00(25)	TRBJ1-2*00(200)		787|798|821|0|11||55.0	23|28|48|11|16||25.0	28|40|68|24|36||60.0												TGTGCCTGGAGGCGGGGATGGGAGGGCTACACCTTC	32								CAWRRGWEGYTF		:::::::::0:-3:11:11:-7:-4:16:24:-8:36:::	TLML_7_	RNA
17304	CLONES_TRBTLML_7__apheresis_TCR-JV_cDNA_21_TCCGTCTA_merged_170000.txt	26512	1	3.22737e-05	TGTGCCTGGAGGACAGGGGAAACTGAAGCTTTCTTT	EEEEEEEEEEAEEEEEEEEEEEEEEEEEEEEEEEE<	TRBV30*00(340)	TRBD1*00(40)	TRBJ1-1*00(215)		787|798|821|0|11||55.0	14|22|36|11|19||40.0	25|40|68|21|36||75.0												TGTGCCTGGAGGACAGGGGAAACTGAAGCTTTCTTT	27								CAWRTGETEAFF		:::::::::0:-3:11:11:-2:-2:19:21:-5:36:::	TLML_7_	RNA
17305	CLONES_TRBTLML_7__apheresis_TCR-JV_cDNA_21_TCCGTCTA_merged_170000.txt	26513	1	3.22737e-05	TGTGCCTGGAACGCTGAGACCTACGAGCAGTACTTC	EEEEEEEEEEAEEEEEEEEEEEEEEEEEEEEEEEEE	TRBV30*00(485)		TRBJ2-7*00(225)		787|797|821|0|10||50.0		22|39|67|19|36||85.0												TGTGCCTGGAACGCTGAGACCTACGAGCAGTACTTC	32								CAWNAETYEQYF		:::::::::0:-4:10:::::19:-2:36:::	TLML_7_	RNA
17306	CLONES_TRBTLML_7__apheresis_TCR-JV_cDNA_21_TCCGTCTA_merged_170000.txt	26514	1	3.22737e-05	TGTGCCTGGAACGCAGGGAACTATGGCTACACCTTC	EEEEEEEEEEEEEEEEEEEEEEEEEEEEEEEEEEEE	TRBV30*00(150)	TRBD1*00(25)	TRBJ1-2*00(230)		787|797|821|0|10||50.0	16|21|36|13|18||25.0	22|40|68|18|36||90.0												TGTGCCTGGAACGCAGGGAACTATGGCTACACCTTC	36								CAWNAGNYGYTF		:::::::::0:-4:10:13:-4:-3:18:18:-2:36:::	TLML_7_	RNA
17307	CLONES_TRBTLML_7__apheresis_TCR-JV_cDNA_21_TCCGTCTA_merged_170000.txt	26515	1	3.22737e-05	TGTGCCTGGAACACTTACAATCAGCCCCAGCATTTT	EEEEEEEEEEEEEEEEEEEEEEEEEEEEEEEEEEEE	TRBV30*00(190)		TRBJ1-5*00(235)		787|797|821|0|10||50.0		23|42|70|17|36||95.0												TGTGCCTGGAACACTTACAATCAGCCCCAGCATTTT	36								CAWNTYNQPQHF		:::::::::0:-4:10:::::17:-3:36:::	TLML_7_	RNA
17308	CLONES_TRBTLML_7__apheresis_TCR-JV_cDNA_21_TCCGTCTA_merged_170000.txt	26516	1	3.22737e-05	TGTGCCTGGAACAGGGGGCGGCACGAGCAGTACTTC	EEEEEEEEEEEEEEEEEEEEEEEEEEEEEEEEEEEE	TRBV30*00(275)	TRBD1*00(50)	TRBJ2-7*00(210)		787|797|821|0|10||50.0	15|25|36|10|20||50.0	25|39|67|22|36||70.0												TGTGCCTGGAACAGGGGGCGGCACGAGCAGTACTTC	36								CAWNRGRHEQYF		:::::::::0:-4:10:10:-3:1:20:22:-5:36:::	TLML_7_	RNA
17309	CLONES_TRBTLML_7__apheresis_TCR-JV_cDNA_21_TCCGTCTA_merged_170000.txt	26517	1	3.22737e-05	TGTGCCTGGAAGGACAGGGGGGACGAGCAGTACTTC	EEEEEEEEEEEEEEEEEEEEEEEEEEEEEEEEEEEE	TRBV30*00(275)	TRBD1*00(50)	TRBJ2-7*00(210)		787|797|821|0|10||50.0	13|23|36|11|21||50.0	25|39|67|22|36||70.0												TGTGCCTGGAAGGACAGGGGGGACGAGCAGTACTTC	36								CAWKDRGDEQYF		:::::::::0:-4:10:11:-1:-1:21:22:-5:36:::	TLML_7_	RNA
17310	CLONES_TRBTLML_7__apheresis_TCR-JV_cDNA_21_TCCGTCTA_merged_170000.txt	26518	1	3.22737e-05	TGTGCCTGGAAGAGTCTCTTCGATACGCAGTATTTT	EEEEEEEEEEEEEEEEEEEEEEEEEEEEEEEEEEEE	TRBV30*00(445)		TRBJ2-3*00(215)		787|797|821|0|10||50.0		26|41|69|21|36||75.0												TGTGCCTGGAAGAGTCTCTTCGATACGCAGTATTTT	36								CAWKSLFDTQYF		:::::::::0:-4:10:::::21:-6:36:::	TLML_7_	RNA
17311	CLONES_TRBTLML_7__apheresis_TCR-JV_cDNA_21_TCCGTCTA_merged_170000.txt	26519	1	3.22737e-05	TGTGCCTGGAAAGTGGACTACACTGAAGCTTTCTTT	EEEEEEEEEEEEEEEEEEEEEEEEEEEEEEEEEEEE	TRBV30*00(495)	TRBD2*00(25)	TRBJ1-1*00(225)		787|797|821|0|10||50.0	17|22|48|14|19||25.0	23|40|68|19|36||85.0												TGTGCCTGGAAAGTGGACTACACTGAAGCTTTCTTT	36								CAWKVDYTEAFF		:::::::::0:-4:10:14:-1:-10:19:19:-3:36:::	TLML_7_	RNA
17312	CLONES_TRBTLML_7__apheresis_TCR-JV_cDNA_21_TCCGTCTA_merged_170000.txt	26520	1	3.22737e-05	TGTGCCTGGAAAAGGGTTGGAACTGAAGCTTTCTTT	EEEEAEEEEEEE<EAAEEE6EEEEEEEEEEEEEEEE	TRBV30*00(765)		TRBJ1-1*00(215)		787|797|821|0|10||50.0		25|40|68|21|36||75.0												TGTGCCTGGAAAAGGGTTGGAACTGAAGCTTTCTTT	21								CAWKRVGTEAFF		:::::::::0:-4:10:::::21:-5:36:::	TLML_7_	RNA
17313	CLONES_TRBTLML_7__apheresis_TCR-JV_cDNA_21_TCCGTCTA_merged_170000.txt	26522	1	3.22737e-05	TGTGCCCTTTACAGGTTCTCCTACGAGCAGTACTTC	AEEEEEEEEEEEEEEEEEEEEEEEEEEEEEEEEEEE	TRBV2*00(250)	TRBD1*00(25)	TRBJ2-7*00(235)		518|524|555|0|6||30.0	15|20|36|10|15||25.0	20|39|67|17|36||95.0												TGTGCCCTTTACAGGTTCTCCTACGAGCAGTACTTC	32								CALYRFSYEQYF		:::::::::0:-11:6:10:-3:-4:15:17:0:36:::	TLML_7_	RNA
17314	CLONES_TRBTLML_7__apheresis_TCR-JV_cDNA_21_TCCGTCTA_merged_170000.txt	26529	1	3.22737e-05	TGTGCCCCACGGGGCACCGGTGGGGAGCTGTTTTTT	EEEEEEEEEAEAEEEEEEEAEEEEEEEEEEEEEEEE	TRBV11-1*00(120),TRBV7-9*00(120)	TRBD1*00(25)	TRBJ2-2*00(215)		531|537|568|0|6||30.0;556|562|593|0|6||30.0	19|24|36|10|15||25.0	28|43|71|21|36||75.0												TGTGCCCCACGGGGCACCGGTGGGGAGCTGTTTTTT	32								CAPRGTGGELFF		:::::::::0:-11:6:10:-7:0:15:21:-8:36:::	TLML_7_	RNA
17315	CLONES_TRBTLML_7__apheresis_TCR-JV_cDNA_21_TCCGTCTA_merged_170000.txt	26532	1	3.22737e-05	TGTGCCCGACTAGACCGCGCAGATACGCAGTATTTT	EEEEEEEEEEEEEEEEEEEEEEEEEEEEEEEEEEEE	TRBV30*00(508)	TRBD2*00(30)	TRBJ2-3*00(128)		787|793|821|0|6||30.0	18|24|48|7|13||30.0	24|41|69|19|36||85.0												TGTGCCCGACTAGACCGCGCAGATACGCAGTATTTT	36								CARLDRADTQYF		:::::::::0:-8:6:7:-2:-8:13:19:-4:36:::	TLML_7_	RNA
17316	CLONES_TRBTLML_7__apheresis_TCR-JV_cDNA_21_TCCGTCTA_merged_170000.txt	26533	1	3.22737e-05	TGTGCCCATGGGGGGGGCAACACTGAAGCTTTCTTT	EEEEEEAEEEEEEEAEEEEEEEEEEEEEEEEEEEE<	TRBV30*00(580)	TRBD1*00(30)	TRBJ1-1*00(230)		787|793|821|0|6||30.0	18|24|36|12|18||30.0	22|40|68|18|36||90.0												TGTGCCCATGGGGGGGGCAACACTGAAGCTTTCTTT	27								CAHGGGNTEAFF		:::::::::0:-8:6:12:-6:0:18:18:-2:36:::	TLML_7_	RNA
17317	CLONES_TRBTLML_7__apheresis_TCR-JV_cDNA_21_TCCGTCTA_merged_170000.txt	26534	1	3.22737e-05	TGTGCCCACCACACACCGGGAGGAGAGCAGTTCTTC	EEEEEEEEEEEEEEEEEEEEEEEEEEEEEEEEEEEE	TRBV30*00(255)	TRBD2*00(35),TRBD1*00(30)	TRBJ2-1*00(200)		787|793|821|0|6||30.0	24|31|48|16|23||35.0;10|16|36|15|21||30.0	30|42|70|24|36||60.0												TGTGCCCACCACACACCGGGAGGAGAGCAGTTCTTC	36								CAHHTPGGEQFF		:::::::::0:-8:6:16:-8:-1:23:24:-10:36:::	TLML_7_	RNA
17318	CLONES_TRBTLML_7__apheresis_TCR-JV_cDNA_21_TCCGTCTA_merged_170000.txt	26535	1	3.22737e-05	TGTGCCCAGACTGTCGACACCGGGGAGCTGTTTTTT	EEEEEEEEEEEEEEEEEEEEEEEEEEEEEEEEEEEE	TRBV7-9*00(570)	TRBD1*00(25)	TRBJ2-2*00(240)		556|562|593|0|6||30.0	5|10|36|10|15||25.0	23|43|71|16|36||100.0												TGTGCCCAGACTGTCGACACCGGGGAGCTGTTTTTT	36								CAQTVDTGELFF		:::::::::0:-11:6:10:7:-14:15:16:-3:36:::	TLML_7_	RNA
17319	CLONES_TRBTLML_7__apheresis_TCR-JV_cDNA_21_TCCGTCTA_merged_170000.txt	26540	1	3.22737e-05	TGTGCCGTCCTTAGTCTAAGCGGGCCCCAGTACTTC	EEEEEEEEEEEEEEEEEEEEEEEEEEEEEEEEEEEE	TRBV12-3*00(485),TRBV12-4*00(485)	TRBD2*00(30)	TRBJ2-5*00(195)		530|536|567|0|6||30.0;530|536|567|0|6||30.0	22|28|48|18|24||30.0	29|40|68|25|36||55.0												TGTGCCGTCCTTAGTCTAAGCGGGCCCCAGTACTTC	36								CAVLSLSGPQYF		:::::::::0:-11:6:18:-6:-4:24:25:-9:36:::	TLML_7_	RNA
17320	CLONES_TRBTLML_7__apheresis_TCR-JV_cDNA_21_TCCGTCTA_merged_170000.txt	26548	1	3.22737e-05	TGTGCCGTGGTTGAGGGGGCCGATGGCTACACCTTC	AAEEEAEEAEAEEEEEEEAEEEEEEEEEEEEAE7EE	TRBV28*00(120)	TRBD1*00(35)	TRBJ1-2*00(210)		564|570|601|0|6||30.0	17|24|36|13|20||35.0	26|40|68|22|36||70.0												TGTGCCGTGGTTGAGGGGGCCGATGGCTACACCTTC	22								CAVVEGADGYTF		:::::::::0:-11:6:13:-5:0:20:22:-6:36:::	TLML_7_	RNA
17321	CLONES_TRBTLML_7__apheresis_TCR-JV_cDNA_21_TCCGTCTA_merged_170000.txt	26606	1	3.22737e-05	TGTGCCGTACTCGGGCCTCCCTACGAGCAGTACTTC	EEEEEEEEEEEEEEEEEEEEEEEEEEEEEEEEEEEE	TRBV27*00(855)	TRBD2*00(25)	TRBJ2-7*00(125)		556|562|593|0|6||30.0	29|34|48|12|17||25.0	22|39|67|19|36||85.0												TGTGCCGTACTCGGGCCTCCCTACGAGCAGTACTTC	36								CAVLGPPYEQYF		:::::::::0:-11:6:12:-13:2:17:19:-2:36:::	TLML_7_	RNA
17322	CLONES_TRBTLML_7__apheresis_TCR-JV_cDNA_21_TCCGTCTA_merged_170000.txt	26608	1	3.22737e-05	TGTGCCGTACGACAGGGAGATCAGCCCCAGCATTTT	EEEEEEEEEEEEEEEEEEEEEEEEEEAEEEEEEEEE	TRBV6-1*00(200),TRBV6-5*00(200),TRBV6-3*00(184),TRBV6-6*00(184),TRBV6-8*00(184)	TRBD1*00(35)	TRBJ1-5*00(225)		516|522|553|0|6||30.0;519|525|556|0|6||30.0;516|522|553|0|6||30.0;516|522|553|0|6||30.0;512|518|549|0|6||30.0	14|21|36|10|17||35.0	25|42|70|19|36||85.0												TGTGCCGTACGACAGGGAGATCAGCCCCAGCATTTT	32								CAVRQGDQPQHF		:::::::::0:-11:6:10:-2:-3:17:19:-5:36:::	TLML_7_	RNA
17323	CLONES_TRBTLML_7__apheresis_TCR-JV_cDNA_21_TCCGTCTA_merged_170000.txt	26609	1	3.22737e-05	TGTGCCGTAGGGTTGGAAAATTCACCCCTCCACTTT	EEEEEEEEEEEEEEEEEEEEEEEEEEEEEEEEEEEE	TRBV7-2*00(245)		TRBJ1-6*00(230)		580|586|617|0|6||30.0		27|45|73|18|36||90.0												TGTGCCGTAGGGTTGGAAAATTCACCCCTCCACTTT	36								CAVGLENSPLHF		:::::::::0:-11:6:::::18:-7:36:::	TLML_7_	RNA
17324	CLONES_TRBTLML_7__apheresis_TCR-JV_cDNA_21_TCCGTCTA_merged_170000.txt	26613	1	3.22737e-05	TGTGCCGCTGGAACCCTCACCTATGAGCAGTTCTTC	EEEEEEEEEEEEEEEEEEEEEEEEEEEEEEAEEEEE	TRBV2*00(460)	TRBD2*00(25)	TRBJ2-1*00(210)		518|524|555|0|6||30.0	0|5|48|13|18||25.0	28|42|70|22|36||70.0												TGTGCCGCTGGAACCCTCACCTATGAGCAGTTCTTC	32								CAAGTLTYEQFF		:::::::::0:-11:6:13:16:-27:18:22:-8:36:::	TLML_7_	RNA
17325	CLONES_TRBTLML_7__apheresis_TCR-JV_cDNA_21_TCCGTCTA_merged_170000.txt	26617	1	3.22737e-05	TGTGCCGCCGCGCTGCTGGATCAGCCCCAGCATTTT	EEEEEAEEEEEEEEEEEEEEEEEEEEEEEEEEAEEE	TRBV30*00(100)		TRBJ1-5*00(225)		787|793|821|0|6||30.0		25|42|70|19|36||85.0												TGTGCCGCCGCGCTGCTGGATCAGCCCCAGCATTTT	32								CAAALLDQPQHF		:::::::::0:-8:6:::::19:-5:36:::	TLML_7_	RNA
17326	CLONES_TRBTLML_7__apheresis_TCR-JV_cDNA_21_TCCGTCTA_merged_170000.txt	26621	1	3.22737e-05	TGTGCCGGCAGGGACGTTAACACTGAAGCTTTCTTT	EEEEEEEEEEEEEEEEEEEEEEEEEEEEEEEEEEEE	TRBV2*00(269)		TRBJ1-1*00(230)		518|529|555|0|11|SA524G|39.0		22|40|68|18|36||90.0												TGTGCCGGCAGGGACGTTAACACTGAAGCTTTCTTT	36								CAGRDVNTEAFF		:::::::::0:-6:11:::::18:-2:36:::	TLML_7_	RNA
17327	CLONES_TRBTLML_7__apheresis_TCR-JV_cDNA_21_TCCGTCTA_merged_170000.txt	26626	1	3.22737e-05	TGTGCCATTGGGACAGGCACAGATACGCAGTATTTT	EEEEEEEEEEAEEEEEEEEEEEEEEEEEEEEEEEEE	TRBV19*00(765)	TRBD1*00(35)	TRBJ2-3*00(175)		559|566|596|0|7||35.0	12|19|36|9|16||35.0	21|41|69|16|36||100.0												TGTGCCATTGGGACAGGCACAGATACGCAGTATTTT	32								CAIGTGTDTQYF		:::::::::0:-10:7:9:0:-5:16:16:-1:36:::	TLML_7_	RNA
17328	CLONES_TRBTLML_7__apheresis_TCR-JV_cDNA_21_TCCGTCTA_merged_170000.txt	26627	1	3.22737e-05	TGTGCCATCTCCGCCATGAACACTGAAGCTTTCTTT	EEEEEEEEEEEEEEEEEEEEEEEEEEEEEEEEEEEE	TRBV10-3*00(809)		TRBJ1-1*00(204)		533|542|570|0|9||45.0		18|40|68|14|36||110.0												TGTGCCATCTCCGCCATGAACACTGAAGCTTTCTTT	36								CAISAMNTEAFF		:::::::::0:-8:9:::::14:2:36:::	TLML_7_	RNA
17329	CLONES_TRBTLML_7__apheresis_TCR-JV_cDNA_21_TCCGTCTA_merged_170000.txt	26629	1	3.22737e-05	TGTGCCATCCTTACTGGGAACAATGAGCAGTTCTTC	EEEEEEEEAEEEEEEEAEEEEEEEAEEAAEEEEEEA	TRBV10-3*00(510)		TRBJ2-1*00(225)		533|542|570|0|9||45.0		25|42|70|19|36||85.0												TGTGCCATCCTTACTGGGAACAATGAGCAGTTCTTC	32								CAILTGNNEQFF		:::::::::0:-8:9:::::19:-5:36:::	TLML_7_	RNA
17330	CLONES_TRBTLML_7__apheresis_TCR-JV_cDNA_21_TCCGTCTA_merged_170000.txt	26630	1	3.22737e-05	TGTGCCATCCCCCCGTTGAACACTGAAGCTTTCTTT	EEEEEEEEEEEEEEEEEEEEEEEEEEEEEEEEEEEE	TRBV10-3*00(376)	TRBD1*00(25)	TRBJ1-1*00(86)		533|542|570|0|9||45.0	1|6|36|9|14||25.0	20|40|68|16|36||100.0												TGTGCCATCCCCCCGTTGAACACTGAAGCTTTCTTT	36								CAIPPLNTEAFF		:::::::::0:-8:9:9:11:-18:14:16:0:36:::	TLML_7_	RNA
17331	CLONES_TRBTLML_7__apheresis_TCR-JV_cDNA_21_TCCGTCTA_merged_170000.txt	26631	1	3.22737e-05	TGTGCCATCCCAGGGGCCCACACTGAAGCTTTCTTT	EEEEEEEEEEEEEEEEEEEEEEEEEEEEEEEEEEEE	TRBV6-2*00(395),TRBV6-3*00(395)	TRBD1*00(30),TRBD2*00(30)	TRBJ1-1*00(225)		516|523|553|0|7||35.0;516|523|553|0|7||35.0	16|22|36|10|16||30.0;29|35|48|13|19||30.0	23|40|68|19|36||85.0												TGTGCCATCCCAGGGGCCCACACTGAAGCTTTCTTT	36								CAIPGAHTEAFF		:::::::::0:-10:7:10:-4:-2:16:19:-3:36:::	TLML_7_	RNA
17332	CLONES_TRBTLML_7__apheresis_TCR-JV_cDNA_21_TCCGTCTA_merged_170000.txt	26632	1	3.22737e-05	TGTGCCATCCAGGCCGGGACAGATACGCAGTATTTT	EEEEAEEEEEEEAEEEEEEEEEEEEEEEEEEEEEEE	TRBV6-5*00(860)	TRBD1*00(25),TRBD2*00(25)	TRBJ2-3*00(230)		519|526|556|0|7||35.0	10|15|36|13|18||25.0;14|19|48|13|18||25.0	23|41|69|18|36||90.0												TGTGCCATCCAGGCCGGGACAGATACGCAGTATTTT	32								CAIQAGTDTQYF		:::::::::0:-10:7:13:2:-9:18:18:-3:36:::	TLML_7_	RNA
17333	CLONES_TRBTLML_7__apheresis_TCR-JV_cDNA_21_TCCGTCTA_merged_170000.txt	26633	1	3.22737e-05	TGTGCCATCGGGGAGACTAATGAAAAACTGTTTTTT	EEEEEEEEEEEEEEEEEEEEEEEEEEEEEEEAAAAA	TRBV10-3*00(1296)	TRBD2*00(25)	TRBJ1-4*00(110)		533|542|570|0|9||45.0	25|30|48|10|15||25.0	22|43|71|15|36||105.0												TGTGCCATCGGGGAGACTAATGAAAAACTGTTTTTT	32								CAIGETNEKLFF		:::::::::0:-8:9:10:-9:-2:15:15:-2:36:::	TLML_7_	RNA
17334	CLONES_TRBTLML_7__apheresis_TCR-JV_cDNA_21_TCCGTCTA_merged_170000.txt	26634	1	3.22737e-05	TGTGCCATCAGTCCAGCCCAAAATGAAGCTTTCTTT	EEEEEEEEEEEEEEEEAEEEEEEEEEEEEEEEEEEE	TRBV10-3*00(579)		TRBJ1-1*00(205)		533|545|570|0|12||60.0		27|40|68|23|36||65.0												TGTGCCATCAGTCCAGCCCAAAATGAAGCTTTCTTT	32								CAISPAQNEAFF		:::::::::0:-5:12:::::23:-7:36:::	TLML_7_	RNA
17335	CLONES_TRBTLML_7__apheresis_TCR-JV_cDNA_21_TCCGTCTA_merged_170000.txt	26635	1	3.22737e-05	TGTGCCATCAGTCGACAGGACACTGAAGCTTTCTTT	EEEEEEEEEEEEEEEEEEEEEEEEEEEEEEEEEEEE	TRBV10-3*00(670)	TRBD1*00(30)	TRBJ1-1*00(225)		533|545|570|0|12||60.0	14|20|36|13|19||30.0	23|40|68|19|36||85.0												TGTGCCATCAGTCGACAGGACACTGAAGCTTTCTTT	36								CAISRQDTEAFF		:::::::::0:-5:12:13:-2:-4:19:19:-3:36:::	TLML_7_	RNA
17336	CLONES_TRBTLML_7__apheresis_TCR-JV_cDNA_21_TCCGTCTA_merged_170000.txt	26636	1	3.22737e-05	TGTGCCATCAGTGTTAAGGGGGATGAGCAGTTCTTC	EEEEEEEEEEEEEEEEEEEEEEEEEEEEEEAEEEEE	TRBV10-3*00(295)	TRBD1*00(30)	TRBJ2-1*00(210)		533|546|570|0|13||65.0	17|23|36|16|22||30.0	28|42|70|22|36||70.0												TGTGCCATCAGTGTTAAGGGGGATGAGCAGTTCTTC	32								CAISVKGDEQFF		:::::::::0:-4:13:16:-5:-1:22:22:-8:36:::	TLML_7_	RNA
17337	CLONES_TRBTLML_7__apheresis_TCR-JV_cDNA_21_TCCGTCTA_merged_170000.txt	26637	1	3.22737e-05	TGTGCCATCAGTGTCTCTGGAAACACCATATATTTT	EEEEEEEEEEEEEEEEEEEEEEAEEEEEEEEAAAAA	TRBV10-3*00(745)		TRBJ1-3*00(110)		533|546|570|0|13||65.0		20|42|70|14|36||110.0												TGTGCCATCAGTGTCTCTGGAAACACCATATATTTT	32								CAISVSGNTIYF		:::::::::0:-4:13:::::14:0:36:::	TLML_7_	RNA
17338	CLONES_TRBTLML_7__apheresis_TCR-JV_cDNA_21_TCCGTCTA_merged_170000.txt	26638	1	3.22737e-05	TGTGCCATCAGTGTGCAGGGAGAGACCCAGTACTTC	EEEEEEEEEEEEEEEEEAEEEEEEEEEEEEEEEEEE	TRBV10-3*00(200)	TRBD1*00(25)	TRBJ2-5*00(220)		533|546|570|0|13||65.0	16|21|36|15|20||25.0	24|40|68|20|36||80.0												TGTGCCATCAGTGTGCAGGGAGAGACCCAGTACTTC	32								CAISVQGETQYF		:::::::::0:-4:13:15:-4:-3:20:20:-4:36:::	TLML_7_	RNA
17339	CLONES_TRBTLML_7__apheresis_TCR-JV_cDNA_21_TCCGTCTA_merged_170000.txt	26639	1	3.22737e-05	TGTGCCATCAGTGCTAGCACAGATACGCAGTATTTT	EEEEAEEEEEEEEEEEEEEEEEEEEEEEEEEEEEEE	TRBV10-3*00(733)		TRBJ2-3*00(265)		533|546|570|0|13||65.0		11|41|69|6|36|ST14A|134.0												TGTGCCATCAGTGCTAGCACAGATACGCAGTATTTT	32								CAISASTDTQYF		:::::::::0:-4:13:::::6:9:36:::	TLML_7_	RNA
17340	CLONES_TRBTLML_7__apheresis_TCR-JV_cDNA_21_TCCGTCTA_merged_170000.txt	26640	1	3.22737e-05	TGTGCCATCAGTGCCGGGGAGCGCGAGCAGTACTTC	EEEEEEEEEEEEAEEEEEEEEEEEEEEEEEEEEEEE	TRBV10-3*00(390)	TRBD1*00(25),TRBD2*00(25)	TRBJ2-7*00(205)		533|546|570|0|13||65.0	10|15|36|13|18||25.0;14|19|48|13|18||25.0	26|39|67|23|36||65.0												TGTGCCATCAGTGCCGGGGAGCGCGAGCAGTACTTC	32								CAISAGEREQYF		:::::::::0:-4:13:13:2:-9:18:23:-6:36:::	TLML_7_	RNA
17341	CLONES_TRBTLML_7__apheresis_TCR-JV_cDNA_21_TCCGTCTA_merged_170000.txt	26641	1	3.22737e-05	TGTGCCATCAGTGGTCTGGCCACTGAAGCTTTCTTT	EEEEEEEEEEEEEEEEEEEEEEEEEEEEEEEEEEEE	TRBV10-3*00(765)		TRBJ1-1*00(204)		533|546|570|0|13||65.0		24|40|68|20|36||80.0												TGTGCCATCAGTGGTCTGGCCACTGAAGCTTTCTTT	36								CAISGLATEAFF		:::::::::0:-4:13:::::20:-4:36:::	TLML_7_	RNA
17342	CLONES_TRBTLML_7__apheresis_TCR-JV_cDNA_21_TCCGTCTA_merged_170000.txt	26642	1	3.22737e-05	TGTGCCATCAGTGGGGGGGAGTACGAGCAGTACTTC	EEEEEEEEEEEEEEEEEEEEEEEEEEEEEEEEEAAA	TRBV10-3*00(749)	TRBD1*00(25),TRBD2*00(25)	TRBJ2-7*00(85)		533|546|570|0|13||65.0	18|23|36|13|18||25.0;25|30|48|16|21||25.0	24|39|67|21|36||75.0												TGTGCCATCAGTGGGGGGGAGTACGAGCAGTACTTC	32								CAISGGEYEQYF		:::::::::0:-4:13:13:-6:-1:18:21:-4:36:::	TLML_7_	RNA
17343	CLONES_TRBTLML_7__apheresis_TCR-JV_cDNA_21_TCCGTCTA_merged_170000.txt	26643	1	3.22737e-05	TGTGCCATCAGTGATCCAGCGGGGTTGCAGTACTTC	EEEEEEEEEEEEEEEEAEEEEEEEEEEEEEEEEEEE	TRBV10-3*00(97)	TRBD2*00(30)	TRBJ2-7*00(190)		533|547|570|0|14||70.0	22|28|48|17|23||30.0	29|39|67|26|36||50.0												TGTGCCATCAGTGATCCAGCGGGGTTGCAGTACTTC	32								CAISDPAGLQYF		:::::::::0:-3:14:17:-6:-4:23:26:-9:36:::	TLML_7_	RNA
17344	CLONES_TRBTLML_7__apheresis_TCR-JV_cDNA_21_TCCGTCTA_merged_170000.txt	26644	1	3.22737e-05	TGTGCCATCAGTGACTTCACAGATACGCAGTATTTT	EEEEEEEEEEEEEEEEEAEEEEEEAEEEEEEEEEEE	TRBV10-3*00(155),TRBV6-4*00(149),TRBV6-1*00(139)		TRBJ2-3*00(235)		533|547|570|0|14||70.0;518|534|555|0|16|SG525T|64.0;516|530|553|0|14|SG523T|54.0		22|41|69|17|36||95.0												TGTGCCATCAGTGACTTCACAGATACGCAGTATTTT	32								CAISDFTDTQYF		:::::::::0:-3:14:::::17:-2:36:::	TLML_7_	RNA
17345	CLONES_TRBTLML_7__apheresis_TCR-JV_cDNA_21_TCCGTCTA_merged_170000.txt	26645	1	3.22737e-05	TGTGCCATCAGTGACCTACCAAATGGCTACACCTTC	AEE<EAEEEEEEEEEEEEEEEEEEAEEEEEEEEEEE	TRBV10-3*00(705)		TRBJ1-2*00(210)		533|547|570|0|14||70.0		26|40|68|22|36||70.0												TGTGCCATCAGTGACCTACCAAATGGCTACACCTTC	27								CAISDLPNGYTF		:::::::::0:-3:14:::::22:-6:36:::	TLML_7_	RNA
17346	CLONES_TRBTLML_7__apheresis_TCR-JV_cDNA_21_TCCGTCTA_merged_170000.txt	26646	1	3.22737e-05	TGTGCCATCAGTGACAGTGCCTACGAGCAGTACTTC	EEEEEEEEEAEEEAEEEEEEEEEEEEAEEEEEEEEA	TRBV10-3*00(485)		TRBJ2-7*00(225)		533|547|570|0|14||70.0		22|39|67|19|36||85.0												TGTGCCATCAGTGACAGTGCCTACGAGCAGTACTTC	32								CAISDSAYEQYF		:::::::::0:-3:14:::::19:-2:36:::	TLML_7_	RNA
17347	CLONES_TRBTLML_7__apheresis_TCR-JV_cDNA_21_TCCGTCTA_merged_170000.txt	26647	1	3.22737e-05	TGTGCCATCAGTGAGGCTGCGCTTGAAGCTTTCTTT	EEEEEEEEEEEEEEEEEAEEEEEEEEEEEEEEEEEE	TRBV10-3*00(759)		TRBJ1-1*00(205)		533|548|570|0|15||75.0		27|40|68|23|36||65.0												TGTGCCATCAGTGAGGCTGCGCTTGAAGCTTTCTTT	32								CAISEAALEAFF		:::::::::0:-2:15:::::23:-7:36:::	TLML_7_	RNA
17348	CLONES_TRBTLML_7__apheresis_TCR-JV_cDNA_21_TCCGTCTA_merged_170000.txt	26648	1	3.22737e-05	TGTGCCATCAGTGAGGCTAGGTACGAGCAGTACTTC	EEEEEEEAEEEEEEEEEEEEEEEEEEEEEEEEEEEE	TRBV10-3*00(400)	TRBD2*00(25)	TRBJ2-7*00(215)		533|548|570|0|15||75.0	7|12|48|15|20||25.0	24|39|67|21|36||75.0												TGTGCCATCAGTGAGGCTAGGTACGAGCAGTACTTC	32								CAISEARYEQYF		:::::::::0:-2:15:15:9:-20:20:21:-4:36:::	TLML_7_	RNA
17349	CLONES_TRBTLML_7__apheresis_TCR-JV_cDNA_21_TCCGTCTA_merged_170000.txt	26649	1	3.22737e-05	TGTGCCATCAGTGAGGGTCATGAAAAACTGTTTTTT	EEEEEEEEEEEEEEEEEEEEEEEEEEEEEEEEEEEE	TRBV10-3*00(680)		TRBJ1-4*00(160)		533|548|570|0|15||75.0		26|43|71|19|36||85.0												TGTGCCATCAGTGAGGGTCATGAAAAACTGTTTTTT	36								CAISEGHEKLFF		:::::::::0:-2:15:::::19:-6:36:::	TLML_7_	RNA
17350	CLONES_TRBTLML_7__apheresis_TCR-JV_cDNA_21_TCCGTCTA_merged_170000.txt	26650	1	3.22737e-05	TGTGCCATCAGTGAGGGGAAAGATACGCAGTATTTT	EEEEEEEEEEEEEEEEEEEEEEEEEEEEEEEEEEEE	TRBV10-3*00(497)		TRBJ2-3*00(158)		533|548|570|0|15||75.0		25|41|69|20|36||80.0												TGTGCCATCAGTGAGGGGAAAGATACGCAGTATTTT	36								CAISEGKDTQYF		:::::::::0:-2:15:::::20:-5:36:::	TLML_7_	RNA
17351	CLONES_TRBTLML_7__apheresis_TCR-JV_cDNA_21_TCCGTCTA_merged_170000.txt	26651	1	3.22737e-05	TGTGCCATCAGTGAGACAGGAGATACGCAGTATTTT	EEEEEEEEEEEEEEEEEEEEEEEEEAEEAEEAAAAA	TRBV10-3*00(1178)	TRBD1*00(25)	TRBJ2-3*00(80)		533|548|570|0|15||75.0	15|20|36|15|20||25.0	25|41|69|20|36||80.0												TGTGCCATCAGTGAGACAGGAGATACGCAGTATTTT	32								CAISETGDTQYF		:::::::::0:-2:15:15:-3:-4:20:20:-5:36:::	TLML_7_	RNA
17352	CLONES_TRBTLML_7__apheresis_TCR-JV_cDNA_21_TCCGTCTA_merged_170000.txt	26652	1	3.22737e-05	TGTGCCATCAGCCTCGGGACAAACGAGCAGTACTTC	EEEEEEEEEEEEEEEEEEEEEEAEEEEEEEEEEEEE	TRBV10-3*00(145),TRBV6-1*00(129),TRBV6-4*00(129),TRBV6-5*00(129),TRBV6-6*00(129)	TRBD1*00(35),TRBD2*00(30)	TRBJ2-7*00(210)		533|544|570|0|11||55.0;516|527|553|0|11|SG523T|39.0;518|529|555|0|11|SG525T|39.0;519|530|556|0|11|SG526T|39.0;516|527|553|0|11|SG523T|39.0	11|18|36|14|21||35.0;15|21|48|14|20||30.0	25|39|67|22|36||70.0												TGTGCCATCAGCCTCGGGACAAACGAGCAGTACTTC	32								CAISLGTNEQYF		:::::::::0:-6:11:14:1:-6:21:22:-5:36:::	TLML_7_	RNA
17353	CLONES_TRBTLML_7__apheresis_TCR-JV_cDNA_21_TCCGTCTA_merged_170000.txt	26653	1	3.22737e-05	TGTGCCATCAGGCTCGACACAGATACGCAGTATTTT	EEEEEEEEEEEEEEEEEEEEEEEEEEEEEEEEEEEE	TRBV10-3*00(640)		TRBJ2-3*00(235)		533|544|570|0|11||55.0		22|41|69|17|36||95.0												TGTGCCATCAGGCTCGACACAGATACGCAGTATTTT	36								CAIRLDTDTQYF		:::::::::0:-6:11:::::17:-2:36:::	TLML_7_	RNA
17354	CLONES_TRBTLML_7__apheresis_TCR-JV_cDNA_21_TCCGTCTA_merged_170000.txt	26654	1	3.22737e-05	TGTGCCATCAGGGACTCAGGCTACGAGCAGTACTTC	EEEEEEEEEEEEEEEEEEEEEEEEEEEEEEEEEEEE	TRBV10-3*00(580)	TRBD2*00(25)	TRBJ2-7*00(220)		533|544|570|0|11||55.0	17|22|48|11|16||25.0	23|39|67|20|36||80.0												TGTGCCATCAGGGACTCAGGCTACGAGCAGTACTTC	36								CAIRDSGYEQYF		:::::::::0:-6:11:11:-1:-10:16:20:-3:36:::	TLML_7_	RNA
17355	CLONES_TRBTLML_7__apheresis_TCR-JV_cDNA_21_TCCGTCTA_merged_170000.txt	26655	1	3.22737e-05	TGTGCCATCAGGGAGACCACCTACGAGCAGTACTTC	EEEEEEEEEEEEEEEAEEAEEEEEEAEEEEEEEEEE	TRBV10-3*00(344)		TRBJ2-7*00(225)		533|548|570|0|15|ST544G|59.0		22|39|67|19|36||85.0												TGTGCCATCAGGGAGACCACCTACGAGCAGTACTTC	32								CAIRETTYEQYF		:::::::::0:-2:15:::::19:-2:36:::	TLML_7_	RNA
17356	CLONES_TRBTLML_7__apheresis_TCR-JV_cDNA_21_TCCGTCTA_merged_170000.txt	26656	1	3.22737e-05	TGTGCCATCAGAGGGGGAAATTCACCCCTCCACTTT	EEEEEEEEEEEEEEEEEEEEEEEEEEEEEEEEEEEE	TRBV10-3*00(359)	TRBD1*00(30)	TRBJ1-6*00(230)		533|544|570|0|11||55.0	17|23|36|11|17||30.0	27|45|73|18|36||90.0												TGTGCCATCAGAGGGGGAAATTCACCCCTCCACTTT	36								CAIRGGNSPLHF		:::::::::0:-6:11:11:-5:-1:17:18:-7:36:::	TLML_7_	RNA
17357	CLONES_TRBTLML_7__apheresis_TCR-JV_cDNA_21_TCCGTCTA_merged_170000.txt	26657	1	3.22737e-05	TGTGCCATCAGAGGACAGGGTGGGGAGCAGTTCTTC	EEEEEEEEEEEEEEEEEEEEEEEEEEEEEEEEEEEE	TRBV10-3*00(254)	TRBD1*00(40)	TRBJ2-1*00(200)		533|544|570|0|11||55.0	13|21|36|12|20||40.0	30|42|70|24|36||60.0												TGTGCCATCAGAGGACAGGGTGGGGAGCAGTTCTTC	36								CAIRGQGGEQFF		:::::::::0:-6:11:12:-1:-3:20:24:-10:36:::	TLML_7_	RNA
17358	CLONES_TRBTLML_7__apheresis_TCR-JV_cDNA_21_TCCGTCTA_merged_170000.txt	26658	1	3.22737e-05	TGTGCCATCAGAGATAGCAATCAGCCCCAGCATTTT	EEEEEEEEEEEEEEEEEEEEEEEEEEEEEEEEEEEE	TRBV10-3*00(410)		TRBJ1-5*00(255)		533|544|570|0|11||55.0		19|42|70|13|36||115.0												TGTGCCATCAGAGATAGCAATCAGCCCCAGCATTTT	36								CAIRDSNQPQHF		:::::::::0:-6:11:::::13:1:36:::	TLML_7_	RNA
17359	CLONES_TRBTLML_7__apheresis_TCR-JV_cDNA_21_TCCGTCTA_merged_170000.txt	26659	1	3.22737e-05	TGTGCCATCAGAGACAGGTCCTACGAGCAGTACTTC	EEEEEEEEEEEEEEEEEEEEEEEEEEEEEEEEEEEE	TRBV10-3*00(250)	TRBD1*00(30)	TRBJ2-7*00(230)		533|544|570|0|11||55.0	14|20|36|12|18||30.0	21|39|67|18|36||90.0												TGTGCCATCAGAGACAGGTCCTACGAGCAGTACTTC	36								CAIRDRSYEQYF		:::::::::0:-6:11:12:-2:-4:18:18:-1:36:::	TLML_7_	RNA
17360	CLONES_TRBTLML_7__apheresis_TCR-JV_cDNA_21_TCCGTCTA_merged_170000.txt	26662	1	3.22737e-05	TGTGCCACTGGGGTGGGCAATCAGCCCCAGCATTTT	EEEEEEEEEEEEEEEEEEEEEEEEEEEEEEEEEEEE	TRBV19*00(460)		TRBJ1-5*00(240)		559|566|596|0|7||35.0		22|42|70|16|36||100.0												TGTGCCACTGGGGTGGGCAATCAGCCCCAGCATTTT	36								CATGVGNQPQHF		:::::::::0:-10:7:::::16:-2:36:::	TLML_7_	RNA
17361	CLONES_TRBTLML_7__apheresis_TCR-JV_cDNA_21_TCCGTCTA_merged_170000.txt	26663	1	3.22737e-05	TGTGCCACTGATGGGATCACCGGGGAGCTGTTTTTT	EEEEEEAEEEEEEEEEAE<EEEEEEEEEAEAAEEEE	TRBV10-3*00(360)		TRBJ2-2*00(235)		533|540|570|0|7||35.0		24|43|71|17|36||95.0												TGTGCCACTGATGGGATCACCGGGGAGCTGTTTTTT	27								CATDGITGELFF		:::::::::0:-10:7:::::17:-4:36:::	TLML_7_	RNA
17362	CLONES_TRBTLML_7__apheresis_TCR-JV_cDNA_21_TCCGTCTA_merged_170000.txt	26677	1	3.22737e-05	TGTGCCACCCTTCGAGCGTTCACTGAAGCTTTCTTT	EEEEEEAEEEEEEEEEEEEEEAEEEEEEEEEEEEEE	TRBV28*00(120)		TRBJ1-1*00(220)		564|571|601|0|7||35.0		24|40|68|20|36||80.0												TGTGCCACCCTTCGAGCGTTCACTGAAGCTTTCTTT	32								CATLRAFTEAFF		:::::::::0:-10:7:::::20:-4:36:::	TLML_7_	RNA
17363	CLONES_TRBTLML_7__apheresis_TCR-JV_cDNA_21_TCCGTCTA_merged_170000.txt	26678	1	3.22737e-05	TGTGCCACCCTGGCCCCTAGGAATGAGCAGTTCTTC	EEEEAAEEEEEEEEEEEEEEEEEEEEEEEEEEEEEE	TRBV6-1*00(435)	TRBD1*00(29),TRBD2*00(25)	TRBJ2-1*00(215)		516|523|553|0|7||35.0	3|12|36|7|16|ST8G|29.0;30|35|48|11|16||25.0	27|42|70|21|36||75.0												TGTGCCACCCTGGCCCCTAGGAATGAGCAGTTCTTC	32								CATLAPRNEQFF		:::::::::0:-10:7:7:9:-12:16:21:-7:36:::	TLML_7_	RNA
17364	CLONES_TRBTLML_7__apheresis_TCR-JV_cDNA_21_TCCGTCTA_merged_170000.txt	26679	1	3.22737e-05	TGTGCCACCCGCCGGGCAGGGGAGGGCTACACCTTC	EEAEEEEEEEEEEEEEEEEEEEEEEEEEEEEEEEEE	TRBV12-3*00(370),TRBV12-4*00(370)	TRBD1*00(34)	TRBJ1-2*00(200)		530|537|567|0|7||35.0;530|537|567|0|7||35.0	10|22|36|11|22|DA15|34.0	28|40|68|24|36||60.0												TGTGCCACCCGCCGGGCAGGGGAGGGCTACACCTTC	32								CATRRAGEGYTF		:::::::::0:-10:7:11:2:-2:22:24:-8:36:::	TLML_7_	RNA
17365	CLONES_TRBTLML_7__apheresis_TCR-JV_cDNA_21_TCCGTCTA_merged_170000.txt	26680	1	3.22737e-05	TGTGCCACCCGGACAGGGAACTATGGCTACACCTTC	EEEEEEEEEEEEEEEEEEEEEEEEEEEEEEEEEEEE	TRBV10-3*00(680)	TRBD1*00(40)	TRBJ1-2*00(230)		533|540|570|0|7||35.0	13|21|36|10|18||40.0	22|40|68|18|36||90.0												TGTGCCACCCGGACAGGGAACTATGGCTACACCTTC	36								CATRTGNYGYTF		:::::::::0:-10:7:10:-1:-3:18:18:-2:36:::	TLML_7_	RNA
17366	CLONES_TRBTLML_7__apheresis_TCR-JV_cDNA_21_TCCGTCTA_merged_170000.txt	26682	1	3.22737e-05	TGTGCCACCGGTTCGGAGGATGATGAGCAGTTCTTC	EEEEEEEEEEEEEEEEEEEEEEEEEEEEEEEEEEEE	TRBV24-1*00(85)	TRBD2*00(25)	TRBJ2-1*00(210)		559|568|597|0|9||45.0	26|31|48|14|19||25.0	28|42|70|22|36||70.0												TGTGCCACCGGTTCGGAGGATGATGAGCAGTTCTTC	36								CATGSEDDEQFF		:::::::::0:-9:9:14:-10:-1:19:22:-8:36:::	TLML_7_	RNA
17367	CLONES_TRBTLML_7__apheresis_TCR-JV_cDNA_21_TCCGTCTA_merged_170000.txt	26683	1	3.22737e-05	TGTGCCACCGGCCCCCTCACAGATACGCAGTATTTT	EEEE<EAEEEEEEAEEEEEEEEEEEEEEEEEEEEEE	TRBV24-1*00(390)	TRBD1*00(35)	TRBJ2-3*00(235)		559|568|597|0|9||45.0	0|7|36|10|17||35.0	22|41|69|17|36||95.0												TGTGCCACCGGCCCCCTCACAGATACGCAGTATTTT	27								CATGPLTDTQYF		:::::::::0:-9:9:10:12:-17:17:17:-2:36:::	TLML_7_	RNA
17368	CLONES_TRBTLML_7__apheresis_TCR-JV_cDNA_21_TCCGTCTA_merged_170000.txt	26684	1	3.22737e-05	TGTGCCACCGGGACAGTCTACAATGAGCAGTTCTTC	EEEEEEAEEAEEEEEEEEEEEEAEE7AEEAAAAAA?	TRBV15*00(649)	TRBD1*00(35)	TRBJ2-1*00(90)		552|561|589|0|9||45.0	12|19|36|9|16||35.0	23|42|70|17|36||95.0												TGTGCCACCGGGACAGTCTACAATGAGCAGTTCTTC	22								CATGTVYNEQFF		:::::::::0:-8:9:9:0:-5:16:17:-3:36:::	TLML_7_	RNA
17369	CLONES_TRBTLML_7__apheresis_TCR-JV_cDNA_21_TCCGTCTA_merged_170000.txt	26685	1	3.22737e-05	TGTGCCACCGGACAGGGCAGTCAGCCCCAGCATTTT	EEEEEEEEEEEEEEEEEEEEEEEEEEAEEEEEEEEE	TRBV10-3*00(565)	TRBD1*00(35)	TRBJ1-5*00(224)		533|540|570|0|7||35.0	13|20|36|9|16||35.0	22|42|70|16|36|SA25G|84.0												TGTGCCACCGGACAGGGCAGTCAGCCCCAGCATTTT	32								CATGQGSQPQHF		:::::::::0:-10:7:9:-1:-4:16:16:-2:36:::	TLML_7_	RNA
17370	CLONES_TRBTLML_7__apheresis_TCR-JV_cDNA_21_TCCGTCTA_merged_170000.txt	26686	1	3.22737e-05	TGTGCCACCGACCACTCCCCAGATACGCAGTATTTT	A<EE<EEEEEEEEEEEEEAAEEEEEEAEEEEEEEEE	TRBV7-2*00(860)	TRBD2*00(25)	TRBJ2-3*00(225)		580|587|617|0|7||35.0	2|7|48|14|19||25.0	24|41|69|19|36||85.0												TGTGCCACCGACCACTCCCCAGATACGCAGTATTTT	27								CATDHSPDTQYF		:::::::::0:-10:7:14:14:-25:19:19:-4:36:::	TLML_7_	RNA
17371	CLONES_TRBTLML_7__apheresis_TCR-JV_cDNA_21_TCCGTCTA_merged_170000.txt	26687	1	3.22737e-05	TGTGCCACCACTCAGACAGAGACTGAGCAGTTCTTC	EEEEEEEEEEEEEEEEEEEEEEEEEEEEEEEEEAEE	TRBV6-2*00(895),TRBV6-3*00(895)	TRBD1*00(25)	TRBJ2-1*00(100)		516|523|553|0|7||35.0;516|523|553|0|7||35.0	14|19|36|14|19||25.0	29|42|70|23|36||65.0												TGTGCCACCACTCAGACAGAGACTGAGCAGTTCTTC	32								CATTQTETEQFF		:::::::::0:-10:7:14:-2:-5:19:23:-9:36:::	TLML_7_	RNA
17372	CLONES_TRBTLML_7__apheresis_TCR-JV_cDNA_21_TCCGTCTA_merged_170000.txt	26688	1	3.22737e-05	TGTGCCACCACAGGGAGGAAAAACACCATATATTTT	EEEEEEEEAEEEEEEEEEEEEEEEEEEEEEEEEEEE	TRBV7-9*00(575)	TRBD1*00(30),TRBD2*00(30)	TRBJ1-3*00(220)		556|563|593|0|7||35.0	15|21|36|9|15||30.0;25|31|48|12|18||30.0	26|42|70|20|36||80.0												TGTGCCACCACAGGGAGGAAAAACACCATATATTTT	32								CATTGRKNTIYF		:::::::::0:-10:7:9:-3:-3:15:20:-6:36:::	TLML_7_	RNA
17373	CLONES_TRBTLML_7__apheresis_TCR-JV_cDNA_21_TCCGTCTA_merged_170000.txt	26689	1	3.22737e-05	TGTGCCACCAGTGTTGACAATCAGCCCCAGCATTTT	EEEEEEEEEEEEEEEEEE6EEEEEEAAEEEEEEEEE	TRBV24-1*00(315)		TRBJ1-5*00(235)		559|572|597|0|13||65.0		23|42|70|17|36||95.0												TGTGCCACCAGTGTTGACAATCAGCCCCAGCATTTT	21								CATSVDNQPQHF		:::::::::0:-5:13:::::17:-3:36:::	TLML_7_	RNA
17374	CLONES_TRBTLML_7__apheresis_TCR-JV_cDNA_21_TCCGTCTA_merged_170000.txt	26690	1	3.22737e-05	TGTGCCACCAGTGGTGAGGGCCGCGGCTACACCTTC	EEEEEEEEEEEEEEEEEEEEEEEEEEEEEEEEEEEE	TRBV24-1*00(640)	TRBD2*00(35)	TRBJ1-2*00(200)		559|572|597|0|13||65.0	27|34|48|15|22||35.0	28|40|68|24|36||60.0												TGTGCCACCAGTGGTGAGGGCCGCGGCTACACCTTC	36								CATSGEGRGYTF		:::::::::0:-5:13:15:-11:2:22:24:-8:36:::	TLML_7_	RNA
17375	CLONES_TRBTLML_7__apheresis_TCR-JV_cDNA_21_TCCGTCTA_merged_170000.txt	26691	1	3.22737e-05	TGTGCCACCAGTGATTTGCTCTACGAGCAGTACTTC	EEEEEEEEEEEEEEEEEEEEEEEEEEEEAEEEEEEE	TRBV24-1*00(880)		TRBJ2-7*00(220)		559|578|597|0|19||95.0		23|39|67|20|36||80.0												TGTGCCACCAGTGATTTGCTCTACGAGCAGTACTTC	32								CATSDLLYEQYF		:::::::::0:1:19:::::20:-3:36:::	TLML_7_	RNA
17376	CLONES_TRBTLML_7__apheresis_TCR-JV_cDNA_21_TCCGTCTA_merged_170000.txt	26692	1	3.22737e-05	TGTGCCACCAGTGATTCTCTAGCTGAGCAGTTCTTC	EEEEEEEAEEEEEEEEEEEEEAEEEEEEEEEEEEEE	TRBV24-1*00(350)	TRBD2*00(25)	TRBJ2-1*00(205)		559|575|597|0|16||80.0	20|25|48|18|23||25.0	29|42|70|23|36||65.0												TGTGCCACCAGTGATTCTCTAGCTGAGCAGTTCTTC	32								CATSDSLAEQFF		:::::::::0:-2:16:18:-4:-7:23:23:-9:36:::	TLML_7_	RNA
17377	CLONES_TRBTLML_7__apheresis_TCR-JV_cDNA_21_TCCGTCTA_merged_170000.txt	26693	1	3.22737e-05	TGTGCCACCAGTGATTGGAACAATGAGCAGTTCTTC	EEEEEEEEEEEEEEEEE<EE77EEE6EEEEEEEEEE	TRBV24-1*00(200)		TRBJ2-1*00(225)		559|575|597|0|16||80.0		25|42|70|19|36||85.0												TGTGCCACCAGTGATTGGAACAATGAGCAGTTCTTC	21								CATSDWNNEQFF		:::::::::0:-2:16:::::19:-5:36:::	TLML_7_	RNA
17378	CLONES_TRBTLML_7__apheresis_TCR-JV_cDNA_21_TCCGTCTA_merged_170000.txt	26694	1	3.22737e-05	TGTGCCACCAGTGATTACGGGGGCGAGCAGTACTTC	EEEEEEEEEEEEEEEEEEEEEEEEEEEEEEEEEEEE	TRBV24-1*00(340)	TRBD1*00(25)	TRBJ2-7*00(205)		559|575|597|0|16||80.0	18|23|36|18|23||25.0	26|39|67|23|36||65.0												TGTGCCACCAGTGATTACGGGGGCGAGCAGTACTTC	36								CATSDYGGEQYF		:::::::::0:-2:16:18:-6:-1:23:23:-6:36:::	TLML_7_	RNA
17379	CLONES_TRBTLML_7__apheresis_TCR-JV_cDNA_21_TCCGTCTA_merged_170000.txt	26695	1	3.22737e-05	TGTGCCACCAGTGATCCCTCGAAGGAGCAGTACTTC	EEEEEEEEEEEEEEEEEEEEEEEEEEEEEEEEEEEE	TRBV24-1*00(500)	TRBD2*00(25)	TRBJ2-7*00(200)		559|574|597|0|15||75.0	0|5|48|15|20||25.0	27|39|67|24|36||60.0												TGTGCCACCAGTGATCCCTCGAAGGAGCAGTACTTC	36								CATSDPSKEQYF		:::::::::0:-3:15:15:16:-27:20:24:-7:36:::	TLML_7_	RNA
17380	CLONES_TRBTLML_7__apheresis_TCR-JV_cDNA_21_TCCGTCTA_merged_170000.txt	26696	1	3.22737e-05	TGTGCCACCAGTGATGGTAACACTGAAGCTTTCTTT	EEEEEEEEEEEEEEEEEAAEEEEEEEEEEEEEEEEE	TRBV24-1*00(390)		TRBJ1-1*00(230)		559|574|597|0|15||75.0		22|40|68|18|36||90.0												TGTGCCACCAGTGATGGTAACACTGAAGCTTTCTTT	32								CATSDGNTEAFF		:::::::::0:-3:15:::::18:-2:36:::	TLML_7_	RNA
17381	CLONES_TRBTLML_7__apheresis_TCR-JV_cDNA_21_TCCGTCTA_merged_170000.txt	26697	1	3.22737e-05	TGTGCCACCAGTGACCCCGACAGGGTGCACACCTTC	EEEEEEEEEEEAEAEEEEEEEEEEEEEEEEEEEEEE	TRBV24-1*00(645)	TRBD1*00(35)	TRBJ1-2*00(180)		559|573|597|0|14||70.0	14|21|36|18|25||35.0	32|40|68|28|36||40.0												TGTGCCACCAGTGACCCCGACAGGGTGCACACCTTC	32								CATSDPDRVHTF		:::::::::0:-4:14:18:-2:-3:25:28:-12:36:::	TLML_7_	RNA
17382	CLONES_TRBTLML_7__apheresis_TCR-JV_cDNA_21_TCCGTCTA_merged_170000.txt	26698	1	3.22737e-05	TGTGCCACCAGTGAGCTATGGGATACGCAGTATTTT	EEEEEEEEEEEEEEEEEEEEEEEEEEEEEEEEEEEE	TRBV24-1*00(190)		TRBJ2-3*00(215)		559|573|597|0|14||70.0		26|41|69|21|36||75.0												TGTGCCACCAGTGAGCTATGGGATACGCAGTATTTT	36								CATSELWDTQYF		:::::::::0:-4:14:::::21:-6:36:::	TLML_7_	RNA
17383	CLONES_TRBTLML_7__apheresis_TCR-JV_cDNA_21_TCCGTCTA_merged_170000.txt	26699	1	3.22737e-05	TGTGCCACCAGCAGTGGGGAGTTTGGCTACACCTTC	EEEEEEEEEEEEAEEEEEEEEEEEEEEEEEEEEEEE	TRBV15*00(82)	TRBD2*00(25)	TRBJ1-2*00(205)		552|566|589|0|14||70.0	25|30|48|16|21||25.0	27|40|68|23|36||65.0												TGTGCCACCAGCAGTGGGGAGTTTGGCTACACCTTC	32								CATSSGEFGYTF		:::::::::0:-3:14:16:-9:-2:21:23:-7:36:::	TLML_7_	RNA
17384	CLONES_TRBTLML_7__apheresis_TCR-JV_cDNA_21_TCCGTCTA_merged_170000.txt	26700	1	3.22737e-05	TGTGCCACCAGCAGGGATACGGAGACCCAGTACTTC	EEEEEEAEEEAEEEEEEEEEAEEEEE<EEEEEEEAA	TRBV15*00(134)		TRBJ2-5*00(215)		552|570|589|0|18|SA566G|74.0		25|40|68|21|36||75.0												TGTGCCACCAGCAGGGATACGGAGACCCAGTACTTC	27								CATSRDTETQYF		:::::::::0:1:18:::::21:-5:36:::	TLML_7_	RNA
17385	CLONES_TRBTLML_7__apheresis_TCR-JV_cDNA_21_TCCGTCTA_merged_170000.txt	26701	1	3.22737e-05	TGTGCCACCAGCAGGAGTACGGGTGAGCAGTTCTTC	EEEEEEEEEEEEEEEEEEEEEEEEEEEEEEEEEEEE	TRBV6-6*00(504)		TRBJ2-1*00(205)		516|527|553|0|11|SG523C|39.0		29|42|70|23|36||65.0												TGTGCCACCAGCAGGAGTACGGGTGAGCAGTTCTTC	36								CATSRSTGEQFF		:::::::::0:-6:11:::::23:-9:36:::	TLML_7_	RNA
17386	CLONES_TRBTLML_7__apheresis_TCR-JV_cDNA_21_TCCGTCTA_merged_170000.txt	26702	1	3.22737e-05	TGTGCCACCAGCAGAGATTTCGGCACGAATATCTTC	6AEEEAAEEEEEAEEEEEAEE<EEEEEEEEEEEEEA	TRBV15*00(354)		TRBJ2-1*00(165)		552|570|589|0|18||90.0		37|42|70|31|36||25.0												TGTGCCACCAGCAGAGATTTCGGCACGAATATCTTC	21								CATSRDFGTNIF		:::::::::0:1:18:::::31:-17:36:::	TLML_7_	RNA
17387	CLONES_TRBTLML_7__apheresis_TCR-JV_cDNA_21_TCCGTCTA_merged_170000.txt	26703	1	3.22737e-05	TGTGCCACCAGCAGAGATCAGGATACGCAGTATTTT	EEEEEEEEEEEEEAEEEEEEEEEEEEEEEEEEEEEE	TRBV15*00(309)		TRBJ2-3*00(215)		552|571|589|0|19||95.0		26|41|69|21|36||75.0												TGTGCCACCAGCAGAGATCAGGATACGCAGTATTTT	32								CATSRDQDTQYF		:::::::::0:2:19:::::21:-6:36:::	TLML_7_	RNA
17388	CLONES_TRBTLML_7__apheresis_TCR-JV_cDNA_21_TCCGTCTA_merged_170000.txt	26704	1	3.22737e-05	TGTGCCACCAGCAGAGATACCCAGCCCCAGCATTTT	EEEEEEEEEEEEEEEEEEEEEEEEEEEEEEEEEEEE	TRBV15*00(87)		TRBJ1-5*00(141)		552|570|589|0|18||90.0		27|42|70|21|36||75.0												TGTGCCACCAGCAGAGATACCCAGCCCCAGCATTTT	36								CATSRDTQPQHF		:::::::::0:1:18:::::21:-7:36:::	TLML_7_	RNA
17389	CLONES_TRBTLML_7__apheresis_TCR-JV_cDNA_21_TCCGTCTA_merged_170000.txt	26705	1	3.22737e-05	TGTGCCACCAGCAGAGATACAGATACGCAGTATTTT	EEEEEEEEEEEEEEEEEEEEEEEEEEEEEEEEEEEE	TRBV15*00(439)		TRBJ2-3*00(230)		552|570|589|0|18||90.0		23|41|69|18|36||90.0												TGTGCCACCAGCAGAGATACAGATACGCAGTATTTT	36								CATSRDTDTQYF		:::::::::0:1:18:::::18:-3:36:::	TLML_7_	RNA
17391	CLONES_TRBTLML_7__apheresis_TCR-JV_cDNA_21_TCCGTCTA_merged_170000.txt	26707	1	3.22737e-05	TGTGCCACCAGCAGAGAGGGAGGGAGAGCTTTCTTT	EEEEEEEEEEEEEEEEEEEEEEEEEEEEEEEEEEEE	TRBV15*00(534)	TRBD2*00(35)	TRBJ1-1*00(190)		552|569|589|0|17||85.0	25|32|48|17|24||35.0	30|40|68|26|36||50.0												TGTGCCACCAGCAGAGAGGGAGGGAGAGCTTTCTTT	36								CATSREGGRAFF		:::::::::0:0:17:17:-9:0:24:26:-10:36:::	TLML_7_	RNA
17392	CLONES_TRBTLML_7__apheresis_TCR-JV_cDNA_21_TCCGTCTA_merged_170000.txt	26708	1	3.22737e-05	TGTGCCACCAGCAGAATCAGGGGGTTGGCTTTCTTT	EEEEEEEEAEEEEEEEEA<EAEEEEEEEEEEEEEEE	TRBV15*00(314)	TRBD1*00(35)	TRBJ1-1*00(185)		552|567|589|0|15||75.0	16|23|36|17|24||35.0	31|40|68|27|36||45.0												TGTGCCACCAGCAGAATCAGGGGGTTGGCTTTCTTT	27								CATSRIRGLAFF		:::::::::0:-2:15:17:-4:-1:24:27:-11:36:::	TLML_7_	RNA
17393	CLONES_TRBTLML_7__apheresis_TCR-JV_cDNA_21_TCCGTCTA_merged_170000.txt	26709	1	3.22737e-05	TGTGCCACCAGGGACAGGGGCTATGGCTACACCTTC	EEEEEEAEEEEEEEEEEEEEEEEEEEEEEEEEEEEE	TRBV6-2*00(169),TRBV6-3*00(169),TRBV6-1*00(153),TRBV6-5*00(153),TRBV6-6*00(153)	TRBD1*00(45)	TRBJ1-2*00(220)		516|527|553|0|11|SG523C|39.0;516|527|553|0|11|SG523C|39.0;516|527|553|0|11|SG523C|39.0;519|530|556|0|11|SG526C|39.0;516|527|553|0|11|SG523C|39.0	13|22|36|11|20||45.0	24|40|68|20|36||80.0												TGTGCCACCAGGGACAGGGGCTATGGCTACACCTTC	32								CATRDRGYGYTF		:::::::::0:-6:11:11:-1:-2:20:20:-4:36:::	TLML_7_	RNA
17394	CLONES_TRBTLML_7__apheresis_TCR-JV_cDNA_21_TCCGTCTA_merged_170000.txt	26710	1	3.22737e-05	TGTGCCACCAGATCAACAGGGGACGAGCAGTACTTC	EEEEEEEEEEEEEEEEEEEEEEEEEEEEEEEEEEEE	TRBV24-1*00(265)	TRBD1*00(35)	TRBJ2-7*00(210)		559|570|597|0|11||55.0	15|22|36|15|22||35.0	25|39|67|22|36||70.0												TGTGCCACCAGATCAACAGGGGACGAGCAGTACTTC	36								CATRSTGDEQYF		:::::::::0:-7:11:15:-3:-2:22:22:-5:36:::	TLML_7_	RNA
17395	CLONES_TRBTLML_7__apheresis_TCR-JV_cDNA_21_TCCGTCTA_merged_170000.txt	26711	1	3.22737e-05	TGTGCCACGGGGAGCTCTGGAAACACCATATATTTT	EEEEEEEEEEEAEEEEEEEEEEEEEEEEEEEEEEEE	TRBV7-9*00(795)		TRBJ1-3*00(170)		556|563|593|0|7||35.0		17|42|70|11|36||125.0												TGTGCCACGGGGAGCTCTGGAAACACCATATATTTT	32								CATGSSGNTIYF		:::::::::0:-10:7:::::11:3:36:::	TLML_7_	RNA
17396	CLONES_TRBTLML_7__apheresis_TCR-JV_cDNA_21_TCCGTCTA_merged_170000.txt	26712	1	3.22737e-05	TGTGCCACACGGGAGCGGGGGGCGACCCAGTACTTC	EEEEEEEEEEEEEEEEEEEEEEEEEEEEEEEAEEEE	TRBV2*00(105)	TRBD1*00(30),TRBD2*00(30)	TRBJ2-5*00(205)		518|525|555|0|7||35.0	18|24|36|17|23||30.0;22|28|48|13|19||30.0	27|40|68|23|36||65.0												TGTGCCACACGGGAGCGGGGGGCGACCCAGTACTTC	32								CATRERGATQYF		:::::::::0:-10:7:17:-6:0:23:23:-7:36:::	TLML_7_	RNA
17397	CLONES_TRBTLML_7__apheresis_TCR-JV_cDNA_21_TCCGTCTA_merged_170000.txt	26713	1	3.22737e-05	TGTGCCACACAGGGGACTCACTATGGCTACACCTTC	AEEEEEEEEEEEEEEA<EEEEEEEEEEAEEEEAEEE	TRBV15*00(474)	TRBD1*00(35),TRBD2*00(30)	TRBJ1-2*00(225)		552|560|589|0|8||40.0	15|22|36|8|15||35.0;16|22|48|12|18||30.0	23|40|68|19|36||85.0												TGTGCCACACAGGGGACTCACTATGGCTACACCTTC	27								CATQGTHYGYTF		:::::::::0:-9:8:8:-3:-2:15:19:-3:36:::	TLML_7_	RNA
17398	CLONES_TRBTLML_7__apheresis_TCR-JV_cDNA_21_TCCGTCTA_merged_170000.txt	26714	1	3.22737e-05	TGTGCCACACAGGACAAGAACTATGGCTACACCTTC	EEEEEEEEEEEEEEEEEEAEEEEEEEEEEEEEEAEE	TRBV14*00(604)	TRBD1*00(25)	TRBJ1-2*00(230)		516|523|553|0|7||35.0	13|18|36|11|16||25.0	22|40|68|18|36||90.0												TGTGCCACACAGGACAAGAACTATGGCTACACCTTC	32								CATQDKNYGYTF		:::::::::0:-10:7:11:-1:-6:16:18:-2:36:::	TLML_7_	RNA
17399	CLONES_TRBTLML_7__apheresis_TCR-JV_cDNA_21_TCCGTCTA_merged_170000.txt	26715	1	3.22737e-05	TGTGCCAGTTTGACGAATCGCAATGAGCAGTTCTTC	EEEEEEEEEEEEEEEEEEEEEEEEEEEEEEEEEEEE	TRBV7-9*00(477)		TRBJ2-1*00(131)		556|564|593|0|8||40.0		26|42|70|20|36||80.0												TGTGCCAGTTTGACGAATCGCAATGAGCAGTTCTTC	36								CASLTNRNEQFF		:::::::::0:-9:8:::::20:-6:36:::	TLML_7_	RNA
17400	CLONES_TRBTLML_7__apheresis_TCR-JV_cDNA_21_TCCGTCTA_merged_170000.txt	26716	1	3.22737e-05	TGTGCCAGTTCTCACGGAGGGGGCGGGCAGTACTTC	EEEEEEEEEEEEEEEEEEEEEEEEEEEEEEEEEEEE	TRBV19*00(620)	TRBD1*00(40)	TRBJ2-7*00(190)		559|568|596|0|9||45.0	17|25|36|17|25||40.0	29|39|67|26|36||50.0												TGTGCCAGTTCTCACGGAGGGGGCGGGCAGTACTTC	36								CASSHGGGGQYF		:::::::::0:-8:9:17:-5:1:25:26:-9:36:::	TLML_7_	RNA
17401	CLONES_TRBTLML_7__apheresis_TCR-JV_cDNA_21_TCCGTCTA_merged_170000.txt	26717	1	3.22737e-05	TGTGCCAGTTGGGACAGCGAAGAGACCCAGTACTTC	EEEEEEEEEEEEEEEEEEEEEEEEEEEEEEEEEEEE	TRBV27*00(455)	TRBD1*00(35)	TRBJ2-5*00(225)		556|564|593|0|8||40.0	12|19|36|10|17||35.0	23|40|68|19|36||85.0												TGTGCCAGTTGGGACAGCGAAGAGACCCAGTACTTC	36								CASWDSEETQYF		:::::::::0:-9:8:10:0:-5:17:19:-3:36:::	TLML_7_	RNA
17402	CLONES_TRBTLML_7__apheresis_TCR-JV_cDNA_21_TCCGTCTA_merged_170000.txt	26718	1	3.22737e-05	TGTGCCAGTCTCTCGCCAGGACAGGAAGCTTTCTTT	EAEEEEEAEEEEEEEEEEEAEEEEEEEAEEEEEAEE	TRBV12-3*00(300),TRBV12-4*00(300)	TRBD1*00(30)	TRBJ1-1*00(200)		530|538|567|0|8||40.0;530|538|567|0|8||40.0	13|19|36|18|24||30.0	28|40|68|24|36||60.0												TGTGCCAGTCTCTCGCCAGGACAGGAAGCTTTCTTT	32								CASLSPGQEAFF		:::::::::0:-9:8:18:-1:-5:24:24:-8:36:::	TLML_7_	RNA
17403	CLONES_TRBTLML_7__apheresis_TCR-JV_cDNA_21_TCCGTCTA_merged_170000.txt	26719	1	3.22737e-05	TGTGCCAGTCTAGGGGTAACAAACATTCAGTACTTC	EEEEEEEEEEEEEEEEEEEEEEEEEEEEEEEEEEEE	TRBV6-5*00(275),TRBV6-1*00(243)	TRBD1*00(25)	TRBJ2-4*00(220)		519|527|556|0|8||40.0;516|524|553|0|8||40.0	17|22|36|11|16||25.0	26|42|70|20|36||80.0												TGTGCCAGTCTAGGGGTAACAAACATTCAGTACTTC	36								CASLGVTNIQYF		:::::::::0:-9:8:11:-5:-2:16:20:-6:36:::	TLML_7_	RNA
17404	CLONES_TRBTLML_7__apheresis_TCR-JV_cDNA_21_TCCGTCTA_merged_170000.txt	26720	1	3.22737e-05	TGTGCCAGTCGAGGAGGGAACACTGAAGCTTTCTTT	EEEEEEEEEEEEEEEEEEEEEEEEEEEEEEEEEEEE	TRBV7-2*00(325),TRBV7-8*00(293)	TRBD2*00(25)	TRBJ1-1*00(235)		580|588|617|0|8||40.0;567|575|604|0|8||40.0	26|31|48|12|17||25.0	21|40|68|17|36||95.0												TGTGCCAGTCGAGGAGGGAACACTGAAGCTTTCTTT	36								CASRGGNTEAFF		:::::::::0:-9:8:12:-10:-1:17:17:-1:36:::	TLML_7_	RNA
17405	CLONES_TRBTLML_7__apheresis_TCR-JV_cDNA_21_TCCGTCTA_merged_170000.txt	26721	1	3.22737e-05	TGTGCCAGTCACAGGGGGCGAGAGACCCAGTACTTC	EEEEEEEEEEEEEEEEEEEEEEEEEEEEEEEEEEEE	TRBV3-1*00(535),TRBV3-2*00(487)	TRBD1*00(50)	TRBJ2-5*00(220)		543|551|580|0|8||40.0;543|551|580|0|8||40.0	15|25|36|10|20||50.0	24|40|68|20|36||80.0												TGTGCCAGTCACAGGGGGCGAGAGACCCAGTACTTC	36								CASHRGRETQYF		:::::::::0:-9:8:10:-3:1:20:20:-4:36:::	TLML_7_	RNA
17406	CLONES_TRBTLML_7__apheresis_TCR-JV_cDNA_21_TCCGTCTA_merged_170000.txt	26722	1	3.22737e-05	TGTGCCAGTGCGGGGCCTGCTGATACGCAGTATTTT	EEEEEEEEEEEEEEEEEEEEEEEEAEEEEEEEEEEE	TRBV28*00(460)	TRBD1*00(25),TRBD2*00(25)	TRBJ2-3*00(215)		564|572|601|0|8||40.0	19|24|36|11|16||25.0;23|28|48|9|14||25.0	26|41|69|21|36||75.0												TGTGCCAGTGCGGGGCCTGCTGATACGCAGTATTTT	32								CASAGPADTQYF		:::::::::0:-9:8:11:-7:0:16:21:-6:36:::	TLML_7_	RNA
17407	CLONES_TRBTLML_7__apheresis_TCR-JV_cDNA_21_TCCGTCTA_merged_170000.txt	26723	1	3.22737e-05	TGTGCCAGTGGTTTAGGAGGAACTGAAGCTTTCTTT	EEEEEEEEEEEAEEEEEEEEEEEEEEEEEEEEEEEE	TRBV6-2*00(270),TRBV6-3*00(270)	TRBD2*00(25)	TRBJ1-1*00(199)		516|524|553|0|8||40.0;516|524|553|0|8||40.0	26|31|48|15|20||25.0	25|40|68|21|36||75.0												TGTGCCAGTGGTTTAGGAGGAACTGAAGCTTTCTTT	32								CASGLGGTEAFF		:::::::::0:-9:8:15:-10:-1:20:21:-5:36:::	TLML_7_	RNA
17408	CLONES_TRBTLML_7__apheresis_TCR-JV_cDNA_21_TCCGTCTA_merged_170000.txt	26724	1	3.22737e-05	TGTGCCAGTGGTGAGAGAATCACTGAAGCTTTCTTT	EEEEEEEEEEEEEEEEEEEEEEEEEEEEEEEEEEEE	TRBV19*00(300)		TRBJ1-1*00(220)		559|568|596|0|9||45.0		24|40|68|20|36||80.0												TGTGCCAGTGGTGAGAGAATCACTGAAGCTTTCTTT	36								CASGERITEAFF		:::::::::0:-8:9:::::20:-4:36:::	TLML_7_	RNA
17409	CLONES_TRBTLML_7__apheresis_TCR-JV_cDNA_21_TCCGTCTA_merged_170000.txt	26725	1	3.22737e-05	TGTGCCAGTGGGAGCTCCTACAATGAGCAGTTCTTC	EEEEEAEEEEEEEEEEEEEEEEEEEEEEEEEEEEEE	TRBV11-1*00(460),TRBV11-3*00(444),TRBV11-2*00(412)		TRBJ2-1*00(270)		531|539|568|0|8||40.0;521|529|558|0|8||40.0;522|530|559|0|8||40.0		16|42|70|10|36||130.0												TGTGCCAGTGGGAGCTCCTACAATGAGCAGTTCTTC	32								CASGSSYNEQFF		:::::::::0:-9:8:::::10:4:36:::	TLML_7_	RNA
17410	CLONES_TRBTLML_7__apheresis_TCR-JV_cDNA_21_TCCGTCTA_merged_170000.txt	26726	1	3.22737e-05	TGTGCCAGTGGACAGAAAATCTATGGCTACACCTTC	EEEEEEEEEEEEEEEEEEEEEEEEEEEEEEEEEEEE	TRBV6-2*00(150),TRBV6-3*00(150),TRBV6-1*00(134),TRBV6-5*00(134),TRBV6-6*00(134)	TRBD1*00(30)	TRBJ1-2*00(220)		516|524|553|0|8||40.0;516|524|553|0|8||40.0;516|524|553|0|8||40.0;519|527|556|0|8||40.0;516|524|553|0|8||40.0	13|19|36|9|15||30.0	24|40|68|20|36||80.0												TGTGCCAGTGGACAGAAAATCTATGGCTACACCTTC	36								CASGQKIYGYTF		:::::::::0:-9:8:9:-1:-5:15:20:-4:36:::	TLML_7_	RNA
17411	CLONES_TRBTLML_7__apheresis_TCR-JV_cDNA_21_TCCGTCTA_merged_170000.txt	26727	1	3.22737e-05	TGTGCCAGTACTCAGCACACCGGGGAGCTGTTTTTT	EEEEEEEEEEEEEEEEEEEEEEEEEEEEEEEEEEEE	TRBV19*00(119)		TRBJ2-2*00(240)		559|569|596|0|10||50.0		23|43|71|16|36||100.0												TGTGCCAGTACTCAGCACACCGGGGAGCTGTTTTTT	36								CASTQHTGELFF		:::::::::0:-7:10:::::16:-3:36:::	TLML_7_	RNA
17412	CLONES_TRBTLML_7__apheresis_TCR-JV_cDNA_21_TCCGTCTA_merged_170000.txt	26728	1	3.22737e-05	TGTGCCAGTACTGGACAGGGAGATGAGCAGTTCTTC	EEEEEEEEEEEEEEEEEEEEEEEEEEEEEEEEEEEE	TRBV19*00(395)	TRBD1*00(40)	TRBJ2-1*00(210)		559|569|596|0|10||50.0	13|21|36|12|20||40.0	28|42|70|22|36||70.0												TGTGCCAGTACTGGACAGGGAGATGAGCAGTTCTTC	36								CASTGQGDEQFF		:::::::::0:-7:10:12:-1:-3:20:22:-8:36:::	TLML_7_	RNA
17413	CLONES_TRBTLML_7__apheresis_TCR-JV_cDNA_21_TCCGTCTA_merged_170000.txt	26729	1	3.22737e-05	TGTGCCAGTACCCCATACACCGGGGAGCTGTTTTTT	EEEEEEEEEEEEEEEEEEEEEEEEEEEEEEEEEEEE	TRBV19*00(282)		TRBJ2-2*00(166)		559|569|596|0|10||50.0		23|43|71|16|36||100.0												TGTGCCAGTACCCCATACACCGGGGAGCTGTTTTTT	36								CASTPYTGELFF		:::::::::0:-7:10:::::16:-3:36:::	TLML_7_	RNA
17414	CLONES_TRBTLML_7__apheresis_TCR-JV_cDNA_21_TCCGTCTA_merged_170000.txt	26730	1	3.22737e-05	TGTGCCAGTACCAATGCCCTGGGTGGCTACACCTTC	EEEEEEEEEEEEEEEEEEEEEEEEEEEEEEEEEEEE	TRBV19*00(1020)	TRBD1*00(25),TRBD2*00(25)	TRBJ1-2*00(110)		559|569|596|0|10||50.0	3|8|36|16|21||25.0;31|36|48|15|20||25.0	27|40|68|23|36||65.0												TGTGCCAGTACCAATGCCCTGGGTGGCTACACCTTC	36								CASTNALGGYTF		:::::::::0:-7:10:16:9:-16:21:23:-7:36:::	TLML_7_	RNA
17415	CLONES_TRBTLML_7__apheresis_TCR-JV_cDNA_21_TCCGTCTA_merged_170000.txt	26731	1	3.22737e-05	TGTGCCAGTAGTTTTTTGAACACTGAAGCTTTCTTT	EEEEEEEEEEEEEEEEEEEEEEEEEEEEEEEEEEEE	TRBV19*00(290)		TRBJ1-1*00(240)		559|571|596|0|12||60.0		20|40|68|16|36||100.0												TGTGCCAGTAGTTTTTTGAACACTGAAGCTTTCTTT	36								CASSFLNTEAFF		:::::::::0:-5:12:::::16:0:36:::	TLML_7_	RNA
17416	CLONES_TRBTLML_7__apheresis_TCR-JV_cDNA_21_TCCGTCTA_merged_170000.txt	26732	1	3.22737e-05	TGTGCCAGTAGTTTTGTCCTGGGCGGCTACACCTTC	EEEEEEEEEEEAEEEEEEEAEEEEEEEEEEEEEEEE	TRBV19*00(810)	TRBD1*00(29)	TRBJ1-2*00(200)		559|571|596|0|12||60.0	6|15|36|14|23|SC11T|29.0	28|40|68|24|36||60.0												TGTGCCAGTAGTTTTGTCCTGGGCGGCTACACCTTC	32								CASSFVLGGYTF		:::::::::0:-5:12:14:6:-9:23:24:-8:36:::	TLML_7_	RNA
17417	CLONES_TRBTLML_7__apheresis_TCR-JV_cDNA_21_TCCGTCTA_merged_170000.txt	26733	1	3.22737e-05	TGTGCCAGTAGTTCCGGGGCCAACGTCCTGACTTTC	EEEEEAAEEEEEEEA<E<EEAAEEEEEEEEEEEEEE	TRBV19*00(620)		TRBJ2-6*00(245)		559|571|596|0|12||60.0		24|45|73|15|36||105.0												TGTGCCAGTAGTTCCGGGGCCAACGTCCTGACTTTC	27								CASSSGANVLTF		:::::::::0:-5:12:::::15:-4:36:::	TLML_7_	RNA
17418	CLONES_TRBTLML_7__apheresis_TCR-JV_cDNA_21_TCCGTCTA_merged_170000.txt	26734	1	3.22737e-05	TGTGCCAGTAGTTGGGGAGGAAATGAAGCTTTCTTT	EEEEEEEEEEEAEEEEEEEEEEEEEEEEEEEEEEEE	TRBV19*00(285)	TRBD2*00(30)	TRBJ1-1*00(205)		559|571|596|0|12||60.0	25|31|48|14|20||30.0	27|40|68|23|36||65.0												TGTGCCAGTAGTTGGGGAGGAAATGAAGCTTTCTTT	32								CASSWGGNEAFF		:::::::::0:-5:12:14:-9:-1:20:23:-7:36:::	TLML_7_	RNA
17419	CLONES_TRBTLML_7__apheresis_TCR-JV_cDNA_21_TCCGTCTA_merged_170000.txt	26735	1	3.22737e-05	TGTGCCAGTAGTTGGACCGACACTGAAGCTTTCTTT	EEEEEEEEEEEEEEEEEEEEEEEEAEEEEEEEAEEE	TRBV19*00(295)		TRBJ1-1*00(225)		559|571|596|0|12||60.0		23|40|68|19|36||85.0												TGTGCCAGTAGTTGGACCGACACTGAAGCTTTCTTT	32								CASSWTDTEAFF		:::::::::0:-5:12:::::19:-3:36:::	TLML_7_	RNA
17420	CLONES_TRBTLML_7__apheresis_TCR-JV_cDNA_21_TCCGTCTA_merged_170000.txt	26736	1	3.22737e-05	TGTGCCAGTAGTCCTAGGAGGGGAGAGCAGTTCTTC	EEEEEEEEEEEEEEEEEEEEEEEEEEEEEEEEEEEE	TRBV19*00(680)	TRBD2*00(30)	TRBJ2-1*00(184)		559|571|596|0|12||60.0	26|32|48|16|22||30.0	30|42|70|24|36||60.0												TGTGCCAGTAGTCCTAGGAGGGGAGAGCAGTTCTTC	36								CASSPRRGEQFF		:::::::::0:-5:12:16:-10:0:22:24:-10:36:::	TLML_7_	RNA
17421	CLONES_TRBTLML_7__apheresis_TCR-JV_cDNA_21_TCCGTCTA_merged_170000.txt	26737	1	3.22737e-05	TGTGCCAGTAGTCGGCGGGCCGCTGAAGCTTTCTTT	AEEEEEEEEEEEEEAEEAEEEAEEEEEEEEEEEAEE	TRBV19*00(320)	TRBD2*00(25)	TRBJ1-1*00(210)		559|571|596|0|12||60.0	23|28|48|14|19||25.0	26|40|68|22|36||70.0												TGTGCCAGTAGTCGGCGGGCCGCTGAAGCTTTCTTT	32								CASSRRAAEAFF		:::::::::0:-5:12:14:-7:-4:19:22:-6:36:::	TLML_7_	RNA
17422	CLONES_TRBTLML_7__apheresis_TCR-JV_cDNA_21_TCCGTCTA_merged_170000.txt	26738	1	3.22737e-05	TGTGCCAGTAGTGCTCCGGGACATACGCAGTATTTT	EEEEEEEEEEEEEEEEEEEEEAEEEEEEEEEEEAEE	TRBV19*00(750)	TRBD1*00(35),TRBD2*00(35)	TRBJ2-3*00(150)		559|571|596|0|12||60.0	10|17|36|15|22||35.0;14|21|48|15|22||35.0	27|41|69|22|36||70.0												TGTGCCAGTAGTGCTCCGGGACATACGCAGTATTTT	32								CASSAPGHTQYF		:::::::::0:-5:12:15:2:-7:22:22:-7:36:::	TLML_7_	RNA
17423	CLONES_TRBTLML_7__apheresis_TCR-JV_cDNA_21_TCCGTCTA_merged_170000.txt	26739	1	3.22737e-05	TGTGCCAGTAGTGGCGACGGTGGCGAGCAGTACTTC	EEEEEEEEEEEEEEEAEEEEEEEEEEEEEEEEEEEE	TRBV19*00(655)		TRBJ2-7*00(205)		559|571|596|0|12||60.0		26|39|67|23|36||65.0												TGTGCCAGTAGTGGCGACGGTGGCGAGCAGTACTTC	32								CASSGDGGEQYF		:::::::::0:-5:12:::::23:-6:36:::	TLML_7_	RNA
17424	CLONES_TRBTLML_7__apheresis_TCR-JV_cDNA_21_TCCGTCTA_merged_170000.txt	26740	1	3.22737e-05	TGTGCCAGTAGTGACGTCAACTATGGCTACACCTTC	EEAEEEEEEEEEEEEEEEEEEEEEEEEEEAEA<EEE	TRBV19*00(295)		TRBJ1-2*00(230)		559|571|596|0|12||60.0		22|40|68|18|36||90.0												TGTGCCAGTAGTGACGTCAACTATGGCTACACCTTC	27								CASSDVNYGYTF		:::::::::0:-5:12:::::18:-2:36:::	TLML_7_	RNA
17425	CLONES_TRBTLML_7__apheresis_TCR-JV_cDNA_21_TCCGTCTA_merged_170000.txt	26741	1	3.22737e-05	TGTGCCAGTAGTATTTCCTTAGGGGAGCAGTACTTC	EEEEAEEEEEEEEEEEEEEEEEEEEEEEEEEEEEEE	TRBV19*00(115)		TRBJ2-7*00(200)		559|573|596|0|14||70.0		27|39|67|24|36||60.0												TGTGCCAGTAGTATTTCCTTAGGGGAGCAGTACTTC	32								CASSISLGEQYF		:::::::::0:-3:14:::::24:-7:36:::	TLML_7_	RNA
17426	CLONES_TRBTLML_7__apheresis_TCR-JV_cDNA_21_TCCGTCTA_merged_170000.txt	26742	1	3.22737e-05	TGTGCCAGTAGTATTCCTGCCGGGGAAGCTTTCTTT	EEEEEEEEEEEEEEEEEEEEEEEEEEEEEEEEEEEE	TRBV19*00(140)	TRBD1*00(25),TRBD2*00(25)	TRBJ1-1*00(200)		559|573|596|0|14||70.0	10|15|36|19|24||25.0;14|19|48|19|24||25.0	28|40|68|24|36||60.0												TGTGCCAGTAGTATTCCTGCCGGGGAAGCTTTCTTT	36								CASSIPAGEAFF		:::::::::0:-3:14:19:2:-9:24:24:-8:36:::	TLML_7_	RNA
17427	CLONES_TRBTLML_7__apheresis_TCR-JV_cDNA_21_TCCGTCTA_merged_170000.txt	26743	1	3.22737e-05	TGTGCCAGTAGTATTGGCTTGCGCGAGCAGTACTTC	EEEEEEEEEEEEEEEEEEEEEEEEEEEEEEEEEEEE	TRBV19*00(240)		TRBJ2-7*00(67)		559|573|596|0|14||70.0		26|39|67|23|36||65.0												TGTGCCAGTAGTATTGGCTTGCGCGAGCAGTACTTC	36								CASSIGLREQYF		:::::::::0:-3:14:::::23:-6:36:::	TLML_7_	RNA
17428	CLONES_TRBTLML_7__apheresis_TCR-JV_cDNA_21_TCCGTCTA_merged_170000.txt	26744	1	3.22737e-05	TGTGCCAGTAGTATCTTTTCCAGGCCCCAGCATTTT	EEEEEEEEEEEEEEEAE6EEEEAEEEEEEAEEEEAE	TRBV19*00(754)		TRBJ1-5*00(205)		559|573|596|0|14||70.0		29|42|70|23|36||65.0												TGTGCCAGTAGTATCTTTTCCAGGCCCCAGCATTTT	21								CASSIFSRPQHF		:::::::::0:-3:14:::::23:-9:36:::	TLML_7_	RNA
17430	CLONES_TRBTLML_7__apheresis_TCR-JV_cDNA_21_TCCGTCTA_merged_170000.txt	26746	1	3.22737e-05	TGTGCCAGTAGTATCGGGCCTTATGGCTACACCTTC	EEEEEEEEEEEEEEAAEEEEEEEEEEEEEEEEEEEE	TRBV19*00(830)	TRBD2*00(25)	TRBJ1-2*00(215)		559|573|596|0|14||70.0	29|34|48|15|20||25.0	25|40|68|21|36||75.0												TGTGCCAGTAGTATCGGGCCTTATGGCTACACCTTC	32								CASSIGPYGYTF		:::::::::0:-3:14:15:-13:2:20:21:-5:36:::	TLML_7_	RNA
17431	CLONES_TRBTLML_7__apheresis_TCR-JV_cDNA_21_TCCGTCTA_merged_170000.txt	26747	1	3.22737e-05	TGTGCCAGTAGTATGCGGGCCGGGGAGCTGTTTTTT	EEEEEEEEEEEEEEEEEEEEEEEEEEEEAEEEEEEE	TRBV19*00(335)	TRBD2*00(25)	TRBJ2-2*00(225)		559|573|596|0|14||70.0	23|28|48|14|19||25.0	26|43|71|19|36||85.0												TGTGCCAGTAGTATGCGGGCCGGGGAGCTGTTTTTT	32								CASSMRAGELFF		:::::::::0:-3:14:14:-7:-4:19:19:-6:36:::	TLML_7_	RNA
17432	CLONES_TRBTLML_7__apheresis_TCR-JV_cDNA_21_TCCGTCTA_merged_170000.txt	26748	1	3.22737e-05	TGTGCCAGTAGTATGGGGGCCAATGAGCAGTTCTTC	EEEEEEEEEEEEEEEEEAEEEEEEEEEEEEEEEEEE	TRBV19*00(288)	TRBD1*00(30)	TRBJ2-1*00(220)		559|573|596|0|14||70.0	18|24|36|14|20||30.0	26|42|70|20|36||80.0												TGTGCCAGTAGTATGGGGGCCAATGAGCAGTTCTTC	32								CASSMGANEQFF		:::::::::0:-3:14:14:-6:0:20:20:-6:36:::	TLML_7_	RNA
17433	CLONES_TRBTLML_7__apheresis_TCR-JV_cDNA_21_TCCGTCTA_merged_170000.txt	26749	1	3.22737e-05	TGTGCCAGTAGTATGGGACCTGACGAGTAGTACTTC	EEEEEAEEEEEEEEAAEEEEEEAEAEEEEEEEEEEE	TRBV19*00(775)	TRBD1*00(25),TRBD2*00(25)	TRBJ2-7*00(194)		559|573|596|0|14||70.0	12|17|36|14|19||25.0;16|21|48|14|19||25.0	25|39|67|22|36|SC30T|54.0												TGTGCCAGTAGTATGGGACCTGACGAGTAGTACTTC	32								CASSMGPDE*YF		:::::::::0:-3:14:14:0:-7:19:22:-5:36:::	TLML_7_	RNA
17434	CLONES_TRBTLML_7__apheresis_TCR-JV_cDNA_21_TCCGTCTA_merged_170000.txt	26750	1	3.22737e-05	TGTGCCAGTAGTATGAGGGACAGTGAAGCTTTCTTT	EEEEEEEEEEEEEEEEEEEEEEEEEEEEEEEEEEEE	TRBV19*00(325)	TRBD2*00(25)	TRBJ1-1*00(209)		559|573|596|0|14||70.0	27|32|48|14|19||25.0	23|40|68|19|36|SC26G|69.0												TGTGCCAGTAGTATGAGGGACAGTGAAGCTTTCTTT	36								CASSMRDSEAFF		:::::::::0:-3:14:14:-11:0:19:19:-3:36:::	TLML_7_	RNA
17435	CLONES_TRBTLML_7__apheresis_TCR-JV_cDNA_21_TCCGTCTA_merged_170000.txt	26751	1	3.22737e-05	TGTGCCAGTAGTATGAGGGACAGGCCAGCTTTCTTT	EEEEEEEEEEEEEEEEEEEEEEEEEEEEEEEEEEEE	TRBV19*00(355)	TRBD1*00(40)	TRBJ1-1*00(190)		559|573|596|0|14||70.0	12|20|36|16|24||40.0	30|40|68|26|36||50.0												TGTGCCAGTAGTATGAGGGACAGGCCAGCTTTCTTT	36								CASSMRDRPAFF		:::::::::0:-3:14:16:0:-4:24:26:-10:36:::	TLML_7_	RNA
17436	CLONES_TRBTLML_7__apheresis_TCR-JV_cDNA_21_TCCGTCTA_merged_170000.txt	26752	1	3.22737e-05	TGTGCCAGTAGTATGAGGGACAGAACGCAGTATTTT	EEEEEEEEEEEEEEEEEEEEEEEEEAAEAEEEEEEE	TRBV19*00(665)	TRBD2*00(25)	TRBJ2-3*00(164)		559|573|596|0|14||70.0	27|32|48|14|19||25.0	23|41|69|19|36|DT28|64.0												TGTGCCAGTAGTATGAGGGACAGAACGCAGTATTTT	32								CASSMRDRTQYF		:::::::::0:-3:14:14:-11:0:19:19:-3:36:::	TLML_7_	RNA
17437	CLONES_TRBTLML_7__apheresis_TCR-JV_cDNA_21_TCCGTCTA_merged_170000.txt	26753	1	3.22737e-05	TGTGCCAGTAGTATATCGGCGGATACGCAGTATTTT	EEEEEEEEEEEEEEEEEEEEEEEEEEEEEEEEEEEE	TRBV19*00(545)		TRBJ2-3*00(215)		559|574|596|0|15||75.0		26|41|69|21|36||75.0												TGTGCCAGTAGTATATCGGCGGATACGCAGTATTTT	36								CASSISADTQYF		:::::::::0:-2:15:::::21:-6:36:::	TLML_7_	RNA
17438	CLONES_TRBTLML_7__apheresis_TCR-JV_cDNA_21_TCCGTCTA_merged_170000.txt	26754	1	3.22737e-05	TGTGCCAGTAGTATACAGGGGTCTGAAGCTTTCTTT	EEEEEEEEEEEEEEEEEEEEEEEEEEEEEEEEEEEE	TRBV19*00(340)	TRBD1*00(30)	TRBJ1-1*00(210)		559|574|596|0|15||75.0	16|22|36|15|21||30.0	26|40|68|22|36||70.0												TGTGCCAGTAGTATACAGGGGTCTGAAGCTTTCTTT	36								CASSIQGSEAFF		:::::::::0:-2:15:15:-4:-2:21:22:-6:36:::	TLML_7_	RNA
17439	CLONES_TRBTLML_7__apheresis_TCR-JV_cDNA_21_TCCGTCTA_merged_170000.txt	26755	1	3.22737e-05	TGTGCCAGTAGTATAGCGGGACAAAAACAGCATTTT	EEEEAAEEEEEEEEEEEEEEEEEEEEEEEEEEEEEE	TRBV19*00(435)	TRBD1*00(35),TRBD2*00(30)	TRBJ1-5*00(185)		559|575|596|0|16||80.0	11|18|36|16|23||35.0;15|21|48|16|22||30.0	33|42|70|27|36||45.0												TGTGCCAGTAGTATAGCGGGACAAAAACAGCATTTT	32								CASSIAGQKQHF		:::::::::0:-1:16:16:1:-6:23:27:-13:36:::	TLML_7_	RNA
17440	CLONES_TRBTLML_7__apheresis_TCR-JV_cDNA_21_TCCGTCTA_merged_170000.txt	26756	1	3.22737e-05	TGTGCCAGTAGTATAGGTAGCCAGCCCCAGCATTTT	EEEEEEEEEEEEEEEEEEEEEEEEEEEEEEEEEEEE	TRBV19*00(210)		TRBJ1-5*00(215)		559|575|596|0|16||80.0		27|42|70|21|36||75.0												TGTGCCAGTAGTATAGGTAGCCAGCCCCAGCATTTT	36								CASSIGSQPQHF		:::::::::0:-1:16:::::21:-7:36:::	TLML_7_	RNA
17441	CLONES_TRBTLML_7__apheresis_TCR-JV_cDNA_21_TCCGTCTA_merged_170000.txt	26757	1	3.22737e-05	TGTGCCAGTAGTATAGGGTGGAATGAGCAGTTCTTC	EEEEEEEEEEEEEEEEEEEEEEEEEEEEEEEEEEEE	TRBV19*00(315)		TRBJ2-1*00(215)		559|575|596|0|16||80.0		27|42|70|21|36||75.0												TGTGCCAGTAGTATAGGGTGGAATGAGCAGTTCTTC	36								CASSIGWNEQFF		:::::::::0:-1:16:::::21:-7:36:::	TLML_7_	RNA
17442	CLONES_TRBTLML_7__apheresis_TCR-JV_cDNA_21_TCCGTCTA_merged_170000.txt	26758	1	3.22737e-05	TGTGCCAGTAGTATAGAAAGACCCGGCTACACCTTC	EEEEEEEEEEEEEEEEEEEEEEAEEEEEEEAEEEEE	TRBV19*00(261)		TRBJ1-2*00(200)		559|576|596|0|17||85.0		28|40|68|24|36||60.0												TGTGCCAGTAGTATAGAAAGACCCGGCTACACCTTC	32								CASSIERPGYTF		:::::::::0:0:17:::::24:-8:36:::	TLML_7_	RNA
17443	CLONES_TRBTLML_7__apheresis_TCR-JV_cDNA_21_TCCGTCTA_merged_170000.txt	26759	1	3.22737e-05	TGTGCCAGTAGTATAACTCGGGGCCCCCAGCATTTT	EEEEEEEEEEEEEEEEEEEEEEEEEEEEEEEEEEEE	TRBV19*00(109)	TRBD1*00(25)	TRBJ1-5*00(200)		559|574|596|0|15||75.0	19|24|36|19|24||25.0	30|42|70|24|36||60.0												TGTGCCAGTAGTATAACTCGGGGCCCCCAGCATTTT	36								CASSITRGPQHF		:::::::::0:-2:15:19:-7:0:24:24:-10:36:::	TLML_7_	RNA
17444	CLONES_TRBTLML_7__apheresis_TCR-JV_cDNA_21_TCCGTCTA_merged_170000.txt	26760	1	3.22737e-05	TGTGCCAGTAGTATAACTAGCGGGGAGCAGTTATTC	EEEEEEEEEEEEEEEEEEEEEEEEEEEEEEEEEEEE	TRBV19*00(331)	TRBD2*00(45)	TRBJ2-1*00(184)		559|574|596|0|15||75.0	19|28|48|15|24||45.0	30|42|70|24|36|SC38A|44.0												TGTGCCAGTAGTATAACTAGCGGGGAGCAGTTATTC	36								CASSITSGEQLF		:::::::::0:-2:15:15:-3:-4:24:24:-10:36:::	TLML_7_	RNA
17445	CLONES_TRBTLML_7__apheresis_TCR-JV_cDNA_21_TCCGTCTA_merged_170000.txt	26761	1	3.22737e-05	TGTGCCAGTAGTATAACTAAAGAGACCCAGTACTTC	EEEEEEEE6EEEEEEEEEEEEEEEEEEAEEEEEEEE	TRBV19*00(1293)		TRBJ2-5*00(120)		559|574|596|0|15||75.0		23|40|68|19|36||85.0												TGTGCCAGTAGTATAACTAAAGAGACCCAGTACTTC	21								CASSITKETQYF		:::::::::0:-2:15:::::19:-3:36:::	TLML_7_	RNA
17446	CLONES_TRBTLML_7__apheresis_TCR-JV_cDNA_21_TCCGTCTA_merged_170000.txt	26762	1	3.22737e-05	TGTGCCAGTAGTATAAGGCGGGATACGCAGTATTTT	EEEEEEEEEEEEEEEEEEEEEEEEEEEEEEAEEEEE	TRBV19*00(805)		TRBJ2-3*00(215)		559|574|596|0|15||75.0		26|41|69|21|36||75.0												TGTGCCAGTAGTATAAGGCGGGATACGCAGTATTTT	32								CASSIRRDTQYF		:::::::::0:-2:15:::::21:-6:36:::	TLML_7_	RNA
17447	CLONES_TRBTLML_7__apheresis_TCR-JV_cDNA_21_TCCGTCTA_merged_170000.txt	26763	1	3.22737e-05	TGTGCCAGTAGTACCCTAAGCACTGAAGCTTTCTTT	EEEEEEEEEEEEEEEEEEAEEEEEEEEEEEEEEEEE	TRBV19*00(325)		TRBJ1-1*00(220)		559|572|596|0|13||65.0		24|40|68|20|36||80.0												TGTGCCAGTAGTACCCTAAGCACTGAAGCTTTCTTT	32								CASSTLSTEAFF		:::::::::0:-4:13:::::20:-4:36:::	TLML_7_	RNA
17448	CLONES_TRBTLML_7__apheresis_TCR-JV_cDNA_21_TCCGTCTA_merged_170000.txt	26764	1	3.22737e-05	TGTGCCAGTAGTACGCGGGAAAATGAGCAGTTCTTC	EEEEEEEEEEEEEEEEEEEEEEEEEAEEEEEEEEEE	TRBV19*00(590)	TRBD2*00(30)	TRBJ2-1*00(215)		559|572|596|0|13||65.0	23|29|48|14|20||30.0	27|42|70|21|36||75.0												TGTGCCAGTAGTACGCGGGAAAATGAGCAGTTCTTC	32								CASSTRENEQFF		:::::::::0:-4:13:14:-7:-3:20:21:-7:36:::	TLML_7_	RNA
17449	CLONES_TRBTLML_7__apheresis_TCR-JV_cDNA_21_TCCGTCTA_merged_170000.txt	26765	1	3.22737e-05	TGTGCCAGTAGCCGGGACATCAATGAGCAGTTCTTC	EEEEEEEEEEEEEEEEEEEEEEEEEEEEEEEEEEEE	TRBV19*00(465)	TRBD1*00(40),TRBD2*00(35)	TRBJ2-1*00(220)		559|570|596|0|11||55.0	10|18|36|11|19||40.0;14|21|48|11|18||35.0	26|42|70|20|36||80.0												TGTGCCAGTAGCCGGGACATCAATGAGCAGTTCTTC	36								CASSRDINEQFF		:::::::::0:-6:11:11:2:-6:19:20:-6:36:::	TLML_7_	RNA
17450	CLONES_TRBTLML_7__apheresis_TCR-JV_cDNA_21_TCCGTCTA_merged_170000.txt	26766	1	3.22737e-05	TGTGCCAGTAGCGAAACCAACACTGAAGCTTTCTTT	EEEEEEEEEEEEEEEEEEEEEEEEEEEEEEEEEEEE	TRBV6-5*00(295)	TRBD2*00(25)	TRBJ1-1*00(230)		519|527|556|0|8||40.0	21|26|48|8|13||25.0	22|40|68|18|36||90.0												TGTGCCAGTAGCGAAACCAACACTGAAGCTTTCTTT	36								CASSETNTEAFF		:::::::::0:-9:8:8:-5:-6:13:18:-2:36:::	TLML_7_	RNA
17451	CLONES_TRBTLML_7__apheresis_TCR-JV_cDNA_21_TCCGTCTA_merged_170000.txt	26767	1	3.22737e-05	TGTGCCAGTAGCATCAGGGTCGATGAGCAGTTCTTC	EEEEEEEEEEEEEAEEEEEEEEEEEEEEEEEEEEEE	TRBV19*00(650)	TRBD1*00(25)	TRBJ2-1*00(210)		559|570|596|0|11||55.0	16|21|36|14|19||25.0	28|42|70|22|36||70.0												TGTGCCAGTAGCATCAGGGTCGATGAGCAGTTCTTC	32								CASSIRVDEQFF		:::::::::0:-6:11:14:-4:-3:19:22:-8:36:::	TLML_7_	RNA
17452	CLONES_TRBTLML_7__apheresis_TCR-JV_cDNA_21_TCCGTCTA_merged_170000.txt	26768	1	3.22737e-05	TGTGCCAGTAGGTCCGGCTTGGGCGGCTACACCTTC	EEEEEEEEEEEEEEEEEEEEEEEEEEEEEEEEEEEE	TRBV19*00(480)		TRBJ1-2*00(200)		559|570|596|0|11||55.0		28|40|68|24|36||60.0												TGTGCCAGTAGGTCCGGCTTGGGCGGCTACACCTTC	36								CASRSGLGGYTF		:::::::::0:-6:11:::::24:-8:36:::	TLML_7_	RNA
17453	CLONES_TRBTLML_7__apheresis_TCR-JV_cDNA_21_TCCGTCTA_merged_170000.txt	26769	1	3.22737e-05	TGTGCCAGTAGACCAGTTCCGATACAAGCTTTCTTT	EEEEEEEEEEEEEEEEEEEEEEEEEEEEEEEEEEEE	TRBV6-1*00(242)		TRBJ1-1*00(195)		516|524|553|0|8||40.0		29|40|68|25|36||55.0												TGTGCCAGTAGACCAGTTCCGATACAAGCTTTCTTT	36								CASRPVPIQAFF		:::::::::0:-9:8:::::25:-9:36:::	TLML_7_	RNA
17454	CLONES_TRBTLML_7__apheresis_TCR-JV_cDNA_21_TCCGTCTA_merged_170000.txt	26770	1	3.22737e-05	TGTGCCAGTAGACAGAACACCGGGGAGCTGTTTTTT	EEE<EEEEEEAEEAEEEEEAEEEEAEE<EEAEEEEE	TRBV19*00(1035)		TRBJ2-2*00(250)		559|570|596|0|11||55.0		21|43|71|14|36||110.0												TGTGCCAGTAGACAGAACACCGGGGAGCTGTTTTTT	27								CASRQNTGELFF		:::::::::0:-6:11:::::14:-1:36:::	TLML_7_	RNA
17455	CLONES_TRBTLML_7__apheresis_TCR-JV_cDNA_21_TCCGTCTA_merged_170000.txt	26771	1	3.22737e-05	TGTGCCAGTAGAGCCGGGGGCAATGAGCAGTTCTTC	EEEEEEEEEEAEEAEEEAEEEEEEEEEEAEEAAAAA	TRBV19*00(710)	TRBD1*00(25),TRBD2*00(25)	TRBJ2-1*00(85)		559|570|596|0|11||55.0	10|15|36|13|18||25.0;14|19|48|13|18||25.0	26|42|70|20|36||80.0												TGTGCCAGTAGAGCCGGGGGCAATGAGCAGTTCTTC	32								CASRAGGNEQFF		:::::::::0:-6:11:13:2:-9:18:20:-6:36:::	TLML_7_	RNA
17456	CLONES_TRBTLML_7__apheresis_TCR-JV_cDNA_21_TCCGTCTA_merged_170000.txt	26772	1	3.22737e-05	TGTGCCAGTAAGGGTCACATGGAGACCCAGTACTTC	EEEEEEEEEEEEEAEEEAEEEEEEAEAEAEEEEEEE	TRBV19*00(435)		TRBJ2-5*00(215)		559|569|596|0|10||50.0		25|40|68|21|36||75.0												TGTGCCAGTAAGGGTCACATGGAGACCCAGTACTTC	32								CASKGHMETQYF		:::::::::0:-7:10:::::21:-5:36:::	TLML_7_	RNA
17457	CLONES_TRBTLML_7__apheresis_TCR-JV_cDNA_21_TCCGTCTA_merged_170000.txt	26773	1	3.22737e-05	TGTGCCAGTAAGGGCCGAAATCAGCCCCAGCATTTT	EEEEEEEEEEAEEEEEEEEEEEEEEEEEEEEEEEEE	TRBV19*00(110)	TRBD2*00(30)	TRBJ1-5*00(230)		559|569|596|0|10||50.0	28|34|48|10|16||30.0	24|42|70|18|36||90.0												TGTGCCAGTAAGGGCCGAAATCAGCCCCAGCATTTT	32								CASKGRNQPQHF		:::::::::0:-7:10:10:-12:2:16:18:-4:36:::	TLML_7_	RNA
17458	CLONES_TRBTLML_7__apheresis_TCR-JV_cDNA_21_TCCGTCTA_merged_170000.txt	26774	1	3.22737e-05	TGTGCCAGTAAGAGGCGAAACTATGGCTACACCTTC	EEAEEEEEEEEEEEEEEEEEEEEEEEEEEEEEAEEA	TRBV19*00(390)		TRBJ1-2*00(230)		559|569|596|0|10||50.0		22|40|68|18|36||90.0												TGTGCCAGTAAGAGGCGAAACTATGGCTACACCTTC	32								CASKRRNYGYTF		:::::::::0:-7:10:::::18:-2:36:::	TLML_7_	RNA
17459	CLONES_TRBTLML_7__apheresis_TCR-JV_cDNA_21_TCCGTCTA_merged_170000.txt	26775	1	3.22737e-05	TGTGCCAGCTTGGACGGGAACACTGAAGCTTTCTTT	EEEEEEEEEEEEEEEEEEEEEEEEEEEEEEEEEEEE	TRBV19*00(295)		TRBJ1-1*00(235)		559|567|596|0|8||40.0		21|40|68|17|36||95.0												TGTGCCAGCTTGGACGGGAACACTGAAGCTTTCTTT	36								CASLDGNTEAFF		:::::::::0:-9:8:::::17:-1:36:::	TLML_7_	RNA
17460	CLONES_TRBTLML_7__apheresis_TCR-JV_cDNA_21_TCCGTCTA_merged_170000.txt	26776	1	3.22737e-05	TGTGCCAGCTCTCTGATGGGCTCACCCCTCCACTTT	EEEEEEEEEEEEEEEEEAEEEAEEAEEEEEEEEEEE	TRBV27*00(255)		TRBJ1-6*00(215)		556|565|593|0|9||45.0		30|45|73|21|36||75.0												TGTGCCAGCTCTCTGATGGGCTCACCCCTCCACTTT	32								CASSLMGSPLHF		:::::::::0:-8:9:::::21:-10:36:::	TLML_7_	RNA
17461	CLONES_TRBTLML_7__apheresis_TCR-JV_cDNA_21_TCCGTCTA_merged_170000.txt	26777	1	3.22737e-05	TGTGCCAGCTCCCCTCAAGCCTACGAGCAGTACTTC	EEEEEEEEEEEEEEEEEEEEEEEEEEEEEEEEEAAA	TRBV7-9*00(770)	TRBD1*00(25),TRBD2*00(25)	TRBJ2-7*00(95)		556|565|593|0|9||45.0	2|7|36|10|15||25.0;0|5|48|11|16||25.0	22|39|67|19|36||85.0												TGTGCCAGCTCCCCTCAAGCCTACGAGCAGTACTTC	32								CASSPQAYEQYF		:::::::::0:-8:9:10:10:-17:15:19:-2:36:::	TLML_7_	RNA
17462	CLONES_TRBTLML_7__apheresis_TCR-JV_cDNA_21_TCCGTCTA_merged_170000.txt	26778	1	3.22737e-05	TGTGCCAGCTCCGGTTCTAACTATGGCTACACCTTC	EEEEAAEEEEEEEEEEEEEEEEEEEEEEEEEEEEEE	TRBV12-3*00(463),TRBV12-4*00(463)		TRBJ1-2*00(83)		530|539|567|0|9||45.0;530|539|567|0|9||45.0		20|40|68|16|36||100.0												TGTGCCAGCTCCGGTTCTAACTATGGCTACACCTTC	32								CASSGSNYGYTF		:::::::::0:-8:9:::::16:0:36:::	TLML_7_	RNA
17463	CLONES_TRBTLML_7__apheresis_TCR-JV_cDNA_21_TCCGTCTA_merged_170000.txt	26779	1	3.22737e-05	TGTGCCAGCTCCACCTTGAATCAGCCCCAGCATTTT	EEEEEEEEEEEEEEEEEEEEEEEEEEEEAEEEEEEE	TRBV18*00(103)		TRBJ1-5*00(230)		702|713|739|0|11||55.0		24|42|70|18|36||90.0												TGTGCCAGCTCCACCTTGAATCAGCCCCAGCATTTT	32								CASSTLNQPQHF		:::::::::0:-6:11:::::18:-4:36:::	TLML_7_	RNA
17464	CLONES_TRBTLML_7__apheresis_TCR-JV_cDNA_21_TCCGTCTA_merged_170000.txt	26780	1	3.22737e-05	TGTGCCAGCTCGGAGGGGGGAGAGACCCAGTACTTC	EEEEEEEEEEEEEEEEEEEEEEEEEEEEEEEEEEEE	TRBV11-3*00(165),TRBV11-1*00(149),TRBV11-2*00(149)	TRBD1*00(30),TRBD2*00(30)	TRBJ2-5*00(220)		521|530|558|0|9||45.0;531|540|568|0|9||45.0;522|531|559|0|9||45.0	17|23|36|13|19||30.0;26|32|48|11|17||30.0	24|40|68|20|36||80.0												TGTGCCAGCTCGGAGGGGGGAGAGACCCAGTACTTC	36								CASSEGGETQYF		:::::::::0:-8:9:13:-5:-1:19:20:-4:36:::	TLML_7_	RNA
17465	CLONES_TRBTLML_7__apheresis_TCR-JV_cDNA_21_TCCGTCTA_merged_170000.txt	26781	1	3.22737e-05	TGTGCCAGCTCATGGACAGACTACGGCTACACCTTC	EEEEEEEEEEEEEEEEEEEEEEEEEEEEEEEEEEEE	TRBV18*00(825)	TRBD1*00(30)	TRBJ1-2*00(104)		702|714|739|0|12||60.0	13|19|36|13|19||30.0	23|40|68|19|36|ST27C|69.0												TGTGCCAGCTCATGGACAGACTACGGCTACACCTTC	36								CASSWTDYGYTF		:::::::::0:-5:12:13:-1:-5:19:19:-3:36:::	TLML_7_	RNA
17466	CLONES_TRBTLML_7__apheresis_TCR-JV_cDNA_21_TCCGTCTA_merged_170000.txt	26782	1	3.22737e-05	TGTGCCAGCTCACTCTTGAACACTGAAGCTTTCTTT	EEEEEEEEEEEEEEEEEEEEEEEEEEEEAAAAA???	TRBV18*00(935)		TRBJ1-1*00(85)		702|715|739|0|13||65.0		20|40|68|16|36||100.0												TGTGCCAGCTCACTCTTGAACACTGAAGCTTTCTTT	30								CASSLLNTEAFF		:::::::::0:-4:13:::::16:0:36:::	TLML_7_	RNA
17467	CLONES_TRBTLML_7__apheresis_TCR-JV_cDNA_21_TCCGTCTA_merged_170000.txt	26783	1	3.22737e-05	TGTGCCAGCTCACTATGGCCGGGAGAAGCTTTCTTT	EEEEEEAEEAEEEEEEEEEEEEEEEEEEEEEEEEEE	TRBV18*00(331)	TRBD1*00(30),TRBD2*00(30)	TRBJ1-1*00(200)		702|715|739|0|13||65.0	10|16|36|18|24||30.0;14|20|48|18|24||30.0	28|40|68|24|36||60.0												TGTGCCAGCTCACTATGGCCGGGAGAAGCTTTCTTT	32								CASSLWPGEAFF		:::::::::0:-4:13:18:2:-8:24:24:-8:36:::	TLML_7_	RNA
17468	CLONES_TRBTLML_7__apheresis_TCR-JV_cDNA_21_TCCGTCTA_merged_170000.txt	26784	1	3.22737e-05	TGTGCCAGCTCACCTTCACTTCCCGAGCAGTTCTTC	EEEEEEEEEEEEEEEEEEEEEEEEEEEEEEEEEEEE	TRBV18*00(470)		TRBJ2-1*00(200)		702|716|739|0|14||70.0		30|42|70|24|36||60.0												TGTGCCAGCTCACCTTCACTTCCCGAGCAGTTCTTC	36								CASSPSLPEQFF		:::::::::0:-3:14:::::24:-10:36:::	TLML_7_	RNA
17469	CLONES_TRBTLML_7__apheresis_TCR-JV_cDNA_21_TCCGTCTA_merged_170000.txt	26785	1	3.22737e-05	TGTGCCAGCTCACCCTCGCAAGAGACCCAGTACTTC	EEEEEEEEEEEEEAEEEEEEEEEEAEEEEEEEAEEE	TRBV18*00(285)		TRBJ2-5*00(230)		702|716|739|0|14||70.0		22|40|68|18|36||90.0												TGTGCCAGCTCACCCTCGCAAGAGACCCAGTACTTC	32								CASSPSQETQYF		:::::::::0:-3:14:::::18:-2:36:::	TLML_7_	RNA
17470	CLONES_TRBTLML_7__apheresis_TCR-JV_cDNA_21_TCCGTCTA_merged_170000.txt	26786	1	3.22737e-05	TGTGCCAGCTCACCCCTAGGGGATACGCAGTATTTT	EEEEEEEEEEEEEEEEEEEEEEEEEEEEEEEEEEEE	TRBV18*00(500)		TRBJ2-3*00(215)		702|716|739|0|14||70.0		26|41|69|21|36||75.0												TGTGCCAGCTCACCCCTAGGGGATACGCAGTATTTT	36								CASSPLGDTQYF		:::::::::0:-3:14:::::21:-6:36:::	TLML_7_	RNA
17471	CLONES_TRBTLML_7__apheresis_TCR-JV_cDNA_21_TCCGTCTA_merged_170000.txt	26787	1	3.22737e-05	TGTGCCAGCTCACCCGACCAAGAGACCCAGTACTTC	EEEEEEEEEEEEEEEEEEEEEEEEEEEEEEEEEEEE	TRBV18*00(165)		TRBJ2-5*00(240)		702|716|739|0|14||70.0		20|40|68|16|36||100.0												TGTGCCAGCTCACCCGACCAAGAGACCCAGTACTTC	36								CASSPDQETQYF		:::::::::0:-3:14:::::16:0:36:::	TLML_7_	RNA
17472	CLONES_TRBTLML_7__apheresis_TCR-JV_cDNA_21_TCCGTCTA_merged_170000.txt	26788	1	3.22737e-05	TGTGCCAGCTCACCCAATCCTTACGAGCAGTACTTC	EEEEEEEEEEEEEEEEEEEEEEEEEEEEEEEEEEEE	TRBV18*00(290)		TRBJ2-7*00(215)		702|716|739|0|14||70.0		24|39|67|21|36||75.0												TGTGCCAGCTCACCCAATCCTTACGAGCAGTACTTC	36								CASSPNPYEQYF		:::::::::0:-3:14:::::21:-4:36:::	TLML_7_	RNA
17473	CLONES_TRBTLML_7__apheresis_TCR-JV_cDNA_21_TCCGTCTA_merged_170000.txt	26789	1	3.22737e-05	TGTGCCAGCTCACCGTCCCAGGATGGCTACACCTTC	EEAEEAEEEE6EEEEEEEEEEEEEAEEEE<EAAEEE	TRBV18*00(535)	TRBD1*00(25),TRBD2*00(25)	TRBJ1-2*00(210)		702|716|739|0|14||70.0	7|12|36|14|19||25.0;11|16|48|14|19||25.0	26|40|68|22|36||70.0												TGTGCCAGCTCACCGTCCCAGGATGGCTACACCTTC	21								CASSPSQDGYTF		:::::::::0:-3:14:14:5:-12:19:22:-6:36:::	TLML_7_	RNA
17474	CLONES_TRBTLML_7__apheresis_TCR-JV_cDNA_21_TCCGTCTA_merged_170000.txt	26790	1	3.22737e-05	TGTGCCAGCTCACCGGGGGCCTATGGCTACACCTTC	EEEEEEEEEEEEEEEEEEEEEEEEEEEEEEEEEEEE	TRBV18*00(480)	TRBD1*00(30)	TRBJ1-2*00(220)		702|716|739|0|14||70.0	18|24|36|14|20||30.0	24|40|68|20|36||80.0												TGTGCCAGCTCACCGGGGGCCTATGGCTACACCTTC	36								CASSPGAYGYTF		:::::::::0:-3:14:14:-6:0:20:20:-4:36:::	TLML_7_	RNA
17475	CLONES_TRBTLML_7__apheresis_TCR-JV_cDNA_21_TCCGTCTA_merged_170000.txt	26791	1	3.22737e-05	TGTGCCAGCTCACCGGGGGGCTGGGGCTACACCTTC	EEEEEEEEEEEEEEEEEEEEEEEEEEEEEEEEEEEE	TRBV25-1*00(300)	TRBD1*00(30)	TRBJ1-2*00(200)		551|560|588|0|9||45.0	18|24|36|15|21||30.0	28|40|68|24|36||60.0												TGTGCCAGCTCACCGGGGGGCTGGGGCTACACCTTC	36								CASSPGGWGYTF		:::::::::0:-8:9:15:-6:0:21:24:-8:36:::	TLML_7_	RNA
17476	CLONES_TRBTLML_7__apheresis_TCR-JV_cDNA_21_TCCGTCTA_merged_170000.txt	26792	1	3.22737e-05	TGTGCCAGCTCACCGGAGAGGGATACGCAGTATTTT	EEEEEEEEEEEEEEEEEEEEEEEEEEEEEEAEEEEE	TRBV18*00(675)		TRBJ2-3*00(215)		702|716|739|0|14||70.0		26|41|69|21|36||75.0												TGTGCCAGCTCACCGGAGAGGGATACGCAGTATTTT	32								CASSPERDTQYF		:::::::::0:-3:14:::::21:-6:36:::	TLML_7_	RNA
17477	CLONES_TRBTLML_7__apheresis_TCR-JV_cDNA_21_TCCGTCTA_merged_170000.txt	26793	1	3.22737e-05	TGTGCCAGCTCACCATCCACAGATACGCAGTATTTT	EEEEEEEEEAEEEEEEEEEEEEEEEEEEEEEEEEEE	TRBV18*00(805)		TRBJ2-3*00(235)		702|717|739|0|15||75.0		22|41|69|17|36||95.0												TGTGCCAGCTCACCATCCACAGATACGCAGTATTTT	32								CASSPSTDTQYF		:::::::::0:-2:15:::::17:-2:36:::	TLML_7_	RNA
17478	CLONES_TRBTLML_7__apheresis_TCR-JV_cDNA_21_TCCGTCTA_merged_170000.txt	26794	1	3.22737e-05	TGTGCCAGCTCACCACCCGAACAGGGCTACACCTTC	EEEAEAEEEEEEEEEEEEEEEEEEEEEEEEEEEEEE	TRBV18*00(470)		TRBJ1-2*00(200)		702|719|739|0|17||85.0		28|40|68|24|36||60.0												TGTGCCAGCTCACCACCCGAACAGGGCTACACCTTC	32								CASSPPEQGYTF		:::::::::0:0:17:::::24:-8:36:::	TLML_7_	RNA
17479	CLONES_TRBTLML_7__apheresis_TCR-JV_cDNA_21_TCCGTCTA_merged_170000.txt	26795	1	3.22737e-05	TGTGCCAGCTCACCACGGGCAGGGGGCGAGTACTTC	EEEEEEEEEEEEEEEEEEEEEEEEEEEEEEEEEEEE	TRBV18*00(500)	TRBD1*00(45)	TRBJ2-7*00(180)		702|718|739|0|16||80.0	16|25|36|19|28||45.0	31|39|67|28|36||40.0												TGTGCCAGCTCACCACGGGCAGGGGGCGAGTACTTC	36								CASSPRAGGEYF		:::::::::0:-1:16:19:-4:1:28:28:-11:36:::	TLML_7_	RNA
17480	CLONES_TRBTLML_7__apheresis_TCR-JV_cDNA_21_TCCGTCTA_merged_170000.txt	26796	1	3.22737e-05	TGTGCCAGCTCACCACAAACCGGGGAGCTGTTTTTT	EEEEEEEEEEEEEEEEEEEEAEEEEEEEEEEEEEEE	TRBV18*00(440)		TRBJ2-2*00(230)		702|718|739|0|16||80.0		25|43|71|18|36||90.0												TGTGCCAGCTCACCACAAACCGGGGAGCTGTTTTTT	32								CASSPQTGELFF		:::::::::0:-1:16:::::18:-5:36:::	TLML_7_	RNA
17481	CLONES_TRBTLML_7__apheresis_TCR-JV_cDNA_21_TCCGTCTA_merged_170000.txt	26797	1	3.22737e-05	TGTGCCAGCTCACCAGCGGCCTACGAGCAGTACTTC	EEEEEEEEEEEEEEEEEEEEAEEEEEEEEEEEEEEE	TRBV18*00(514)		TRBJ2-7*00(225)		702|721|739|0|19|SC717G|79.0		22|39|67|19|36||85.0												TGTGCCAGCTCACCAGCGGCCTACGAGCAGTACTTC	32								CASSPAAYEQYF		:::::::::0:2:19:::::19:-2:36:::	TLML_7_	RNA
17482	CLONES_TRBTLML_7__apheresis_TCR-JV_cDNA_21_TCCGTCTA_merged_170000.txt	26798	1	3.22737e-05	TGTGCCAGCTCACCAGACGCAGGGGAGCAGTTCTTC	EEEEEEEEEEEEEEEEEEEEEAEEEEEEEEEEE<EE	TRBV18*00(255)	TRBD1*00(25)	TRBJ2-1*00(148)		702|717|739|0|15||75.0	16|21|36|19|24||25.0	30|42|70|24|36||60.0												TGTGCCAGCTCACCAGACGCAGGGGAGCAGTTCTTC	27								CASSPDAGEQFF		:::::::::0:-2:15:19:-4:-3:24:24:-10:36:::	TLML_7_	RNA
17483	CLONES_TRBTLML_7__apheresis_TCR-JV_cDNA_21_TCCGTCTA_merged_170000.txt	26799	1	3.22737e-05	TGTGCCAGCTCACGACAGGTCTATGGCTACACCTTC	EEEEEEEEEEEEEEEEEEEEEEEEEEEEEEEEEEEE	TRBV18*00(112)		TRBJ1-2*00(220)		702|722|739|0|20|SC715GSC718A|68.0		24|40|68|20|36||80.0												TGTGCCAGCTCACGACAGGTCTATGGCTACACCTTC	36								CASSRQVYGYTF		:::::::::0:3:20:::::20:-4:36:::	TLML_7_	RNA
17484	CLONES_TRBTLML_7__apheresis_TCR-JV_cDNA_21_TCCGTCTA_merged_170000.txt	26800	1	3.22737e-05	TGTGCCAGCTCAAGGGGGAATGAAAAACTGTTTTTT	EEEEEEEEEEEEEEEEEEEEEEEEEEEEEEEEEEEE	TRBV18*00(107)	TRBD1*00(30)	TRBJ1-4*00(230)		702|714|739|0|12||60.0	17|23|36|12|18||30.0	25|43|71|18|36||90.0												TGTGCCAGCTCAAGGGGGAATGAAAAACTGTTTTTT	36								CASSRGNEKLFF		:::::::::0:-5:12:12:-5:-1:18:18:-5:36:::	TLML_7_	RNA
17485	CLONES_TRBTLML_7__apheresis_TCR-JV_cDNA_21_TCCGTCTA_merged_170000.txt	26801	1	3.22737e-05	TGTGCCAGCTCAAGACCGGGCTTTGAAGCTTTCTTT	EEEEEEEEEEEEEEEEEEEEEEEEEEEEEEEEEEEE	TRBV18*00(213)		TRBJ1-1*00(205)		702|721|739|0|19|SC714ASC715G|63.0		27|40|68|23|36||65.0												TGTGCCAGCTCAAGACCGGGCTTTGAAGCTTTCTTT	36								CASSRPGFEAFF		:::::::::0:2:19:::::23:-7:36:::	TLML_7_	RNA
17486	CLONES_TRBTLML_7__apheresis_TCR-JV_cDNA_21_TCCGTCTA_merged_170000.txt	26802	1	3.22737e-05	TGTGCCAGCTGTTCAACAGCGGATACGCAGTATTTT	EEEEEEEEEEEEEEEEEEEAEEEEEEEEEEEEEEEE	TRBV6-6*00(494)		TRBJ2-3*00(215)		516|529|553|0|13|SA525T|49.0		26|41|69|21|36||75.0												TGTGCCAGCTGTTCAACAGCGGATACGCAGTATTTT	32								CASCSTADTQYF		:::::::::0:-4:13:::::21:-6:36:::	TLML_7_	RNA
17487	CLONES_TRBTLML_7__apheresis_TCR-JV_cDNA_21_TCCGTCTA_merged_170000.txt	26803	1	3.22737e-05	TGTGCCAGCTGTAACCCTAGATACGAGCAGTACTTC	EEEEEEEEEEEEEEEEEEEEEEEEEEEEEEEEEEEE	TRBV6-2*00(455),TRBV6-3*00(455)		TRBJ2-7*00(215)		516|525|553|0|9||45.0;516|525|553|0|9||45.0		24|39|67|21|36||75.0												TGTGCCAGCTGTAACCCTAGATACGAGCAGTACTTC	36								CASCNPRYEQYF		:::::::::0:-8:9:::::21:-4:36:::	TLML_7_	RNA
17488	CLONES_TRBTLML_7__apheresis_TCR-JV_cDNA_21_TCCGTCTA_merged_170000.txt	26804	1	3.22737e-05	TGTGCCAGCTGCGAGGGGCAAGAGACCCAGTACTTC	EEEEEEEEEEEEEEEEEEEEEEEEEEEEEEEEEEEE	TRBV28*00(240)	TRBD1*00(25),TRBD2*00(25)	TRBJ2-5*00(230)		564|573|601|0|9||45.0	17|22|36|13|18||25.0;27|32|48|12|17||25.0	22|40|68|18|36||90.0												TGTGCCAGCTGCGAGGGGCAAGAGACCCAGTACTTC	36								CASCEGQETQYF		:::::::::0:-8:9:13:-5:-2:18:18:-2:36:::	TLML_7_	RNA
17489	CLONES_TRBTLML_7__apheresis_TCR-JV_cDNA_21_TCCGTCTA_merged_170000.txt	26805	1	3.22737e-05	TGTGCCAGCTAGGGGGAGTGGGTAAAACTGTTTTTT	EE<EAEAEEEAEEEAEEEEEEEEEEEE<EEEE<<EE	TRBV19*00(508)	TRBD2*00(34),TRBD1*00(30)	TRBJ1-4*00(205)		559|567|596|0|8||40.0	20|30|48|8|18|SC24G|34.0;17|23|36|10|16||30.0	30|43|71|23|36||65.0												TGTGCCAGCTAGGGGGAGTGGGTAAAACTGTTTTTT	27								CAS*GEWVKLFF		:::::::::0:-9:8:8:-4:-2:18:23:-10:36:::	TLML_7_	RNA
17490	CLONES_TRBTLML_7__apheresis_TCR-JV_cDNA_21_TCCGTCTA_merged_170000.txt	26806	1	3.22737e-05	TGTGCCAGCCTGGACAGGGGATTTGAGCAGTACTTC	EEEEEEEEEEEEEEEEEAEEEEAEEEEEEEEEEEEE	TRBV19*00(395)	TRBD1*00(45)	TRBJ2-7*00(200)		559|567|596|0|8||40.0	13|22|36|11|20||45.0	27|39|67|24|36||60.0												TGTGCCAGCCTGGACAGGGGATTTGAGCAGTACTTC	32								CASLDRGFEQYF		:::::::::0:-9:8:11:-1:-2:20:24:-7:36:::	TLML_7_	RNA
17491	CLONES_TRBTLML_7__apheresis_TCR-JV_cDNA_21_TCCGTCTA_merged_170000.txt	26807	1	3.22737e-05	TGTGCCAGCCTAGGACTCTCCTACGAGCAGTACTTC	EEEEEEAEE<EEEEEEEEEEAEEEEEAEEEEEEEEE	TRBV7-9*00(340)	TRBD2*00(25)	TRBJ2-7*00(235)		556|565|593|0|9||45.0	17|22|48|12|17||25.0	20|39|67|17|36||95.0												TGTGCCAGCCTAGGACTCTCCTACGAGCAGTACTTC	27								CASLGLSYEQYF		:::::::::0:-8:9:12:-1:-10:17:17:0:36:::	TLML_7_	RNA
17492	CLONES_TRBTLML_7__apheresis_TCR-JV_cDNA_21_TCCGTCTA_merged_170000.txt	26808	1	3.22737e-05	TGTGCCAGCCCTGGAGGTAACAATGAGCAGTTCTTC	EEEEEEEEEEEEEEAEEEEEEEEEEEEEEEEEEEEE	TRBV11-1*00(115),TRBV7-9*00(115)	TRBD2*00(25)	TRBJ2-1*00(225)		531|540|568|0|9||45.0;556|565|593|0|9||45.0	26|31|48|12|17||25.0	25|42|70|19|36||85.0												TGTGCCAGCCCTGGAGGTAACAATGAGCAGTTCTTC	32								CASPGGNNEQFF		:::::::::0:-8:9:12:-10:-1:17:19:-5:36:::	TLML_7_	RNA
17493	CLONES_TRBTLML_7__apheresis_TCR-JV_cDNA_21_TCCGTCTA_merged_170000.txt	26809	1	3.22737e-05	TGTGCCAGCCCTAACGGCACCGGGGAGCTGTTTTTT	EEEEEEEEEEEEEEEEEEEEEEEEEEEEEEEEEEEE	TRBV6-4*00(265)		TRBJ2-2*00(235)		518|527|555|0|9||45.0		24|43|71|17|36||95.0												TGTGCCAGCCCTAACGGCACCGGGGAGCTGTTTTTT	36								CASPNGTGELFF		:::::::::0:-8:9:::::17:-4:36:::	TLML_7_	RNA
17494	CLONES_TRBTLML_7__apheresis_TCR-JV_cDNA_21_TCCGTCTA_merged_170000.txt	26810	1	3.22737e-05	TGTGCCAGCCGGGACGGTGCCTACGAGCAGTACTTC	EEEEEEEEEEEEEEAEEEEEEEEEEEEEEEEEEEEE	TRBV12-3*00(115),TRBV12-4*00(115)	TRBD1*00(30),TRBD2*00(30)	TRBJ2-7*00(225)		530|539|567|0|9||45.0;530|539|567|0|9||45.0	11|17|36|9|15||30.0;15|21|48|9|15||30.0	22|39|67|19|36||85.0												TGTGCCAGCCGGGACGGTGCCTACGAGCAGTACTTC	32								CASRDGAYEQYF		:::::::::0:-8:9:9:1:-7:15:19:-2:36:::	TLML_7_	RNA
17495	CLONES_TRBTLML_7__apheresis_TCR-JV_cDNA_21_TCCGTCTA_merged_170000.txt	26811	1	3.22737e-05	TGTGCCAGCCGGGACACCTCCTACGAGCAGTACTTC	EEEEEEEEEEEEEEEEEEEEEEEEEEEEEEEEEEEE	TRBV6-6*00(495)	TRBD1*00(35),TRBD2*00(30)	TRBJ2-7*00(235)		516|525|553|0|9||45.0	11|18|36|9|16||35.0;15|21|48|9|15||30.0	20|39|67|17|36||95.0												TGTGCCAGCCGGGACACCTCCTACGAGCAGTACTTC	36								CASRDTSYEQYF		:::::::::0:-8:9:9:1:-6:16:17:0:36:::	TLML_7_	RNA
17496	CLONES_TRBTLML_7__apheresis_TCR-JV_cDNA_21_TCCGTCTA_merged_170000.txt	26812	1	3.22737e-05	TGTGCCAGCCGGACAGGGAACTATGGCTACACCTTC	EEEEEEEEEEEEEEEEEEEEEEEEEEEEEEEEEEEE	TRBV28*00(460)	TRBD1*00(40)	TRBJ1-2*00(230)		564|573|601|0|9||45.0	13|21|36|10|18||40.0	22|40|68|18|36||90.0												TGTGCCAGCCGGACAGGGAACTATGGCTACACCTTC	36								CASRTGNYGYTF		:::::::::0:-8:9:10:-1:-3:18:18:-2:36:::	TLML_7_	RNA
17497	CLONES_TRBTLML_7__apheresis_TCR-JV_cDNA_21_TCCGTCTA_merged_170000.txt	26813	1	3.22737e-05	TGTGCCAGCCGACTAGCGGCCAATGAGCAGTTCTTC	EEAEEEEEEEEEEEEEEEEEEEEEEEEEEEEEAAAA	TRBV27*00(407)	TRBD2*00(45)	TRBJ2-1*00(85)		556|565|593|0|9||45.0	18|27|48|10|19||45.0	26|42|70|20|36||80.0												TGTGCCAGCCGACTAGCGGCCAATGAGCAGTTCTTC	32								CASRLAANEQFF		:::::::::0:-8:9:10:-2:-5:19:20:-6:36:::	TLML_7_	RNA
17499	CLONES_TRBTLML_7__apheresis_TCR-JV_cDNA_21_TCCGTCTA_merged_170000.txt	26815	1	3.22737e-05	TGTGCCAGCGTTTGGGAGGGTTATGGCTACACCTTC	EEEEEEEEEEEEEEEEEEEEEEEEEEEEEEEEEEEE	TRBV2*00(440)	TRBD2*00(35)	TRBJ1-2*00(215)		518|527|555|0|9||45.0	25|32|48|13|20||35.0	25|40|68|21|36||75.0												TGTGCCAGCGTTTGGGAGGGTTATGGCTACACCTTC	36								CASVWEGYGYTF		:::::::::0:-8:9:13:-9:0:20:21:-5:36:::	TLML_7_	RNA
17500	CLONES_TRBTLML_7__apheresis_TCR-JV_cDNA_21_TCCGTCTA_merged_170000.txt	26816	1	3.22737e-05	TGTGCCAGCGCCCCCCGCACCAACGAGCAGTACTTC	EEEEEEEEEEEEEEEEEEEEEEEEEEEEEEEEEAEE	TRBV27*00(319)	TRBD1*00(30)	TRBJ2-7*00(210)		556|565|593|0|9||45.0	0|6|36|9|15||30.0	25|39|67|22|36||70.0												TGTGCCAGCGCCCCCCGCACCAACGAGCAGTACTTC	32								CASAPRTNEQYF		:::::::::0:-8:9:9:12:-18:15:22:-5:36:::	TLML_7_	RNA
17501	CLONES_TRBTLML_7__apheresis_TCR-JV_cDNA_21_TCCGTCTA_merged_170000.txt	26817	1	3.22737e-05	TGTGCCAGCGCCCCGGGTGTAGGGGAGCAGTACTTC	EEEEEEEEEEEEAEEEEEEEEEEEEEEEEEEEEEEE	TRBV14*00(494)	TRBD1*00(30),TRBD2*00(30)	TRBJ2-7*00(200)		516|525|553|0|9||45.0	9|15|36|11|17||30.0;13|19|48|11|17||30.0	27|39|67|24|36||60.0												TGTGCCAGCGCCCCGGGTGTAGGGGAGCAGTACTTC	32								CASAPGVGEQYF		:::::::::0:-8:9:11:3:-9:17:24:-7:36:::	TLML_7_	RNA
17502	CLONES_TRBTLML_7__apheresis_TCR-JV_cDNA_21_TCCGTCTA_merged_170000.txt	26818	1	3.22737e-05	TGTGCCAGCGCCGTGTCGCTTCGAGAGCAGTTCTTC	EEEAEEEAEEEEE7EEEEEEEEEEEEEEEEEEEEEE	TRBV7-2*00(360)		TRBJ2-1*00(200)		580|589|617|0|9||45.0		30|42|70|24|36||60.0												TGTGCCAGCGCCGTGTCGCTTCGAGAGCAGTTCTTC	22								CASAVSLREQFF		:::::::::0:-8:9:::::24:-10:36:::	TLML_7_	RNA
17503	CLONES_TRBTLML_7__apheresis_TCR-JV_cDNA_21_TCCGTCTA_merged_170000.txt	26819	1	3.22737e-05	TGTGCCAGCGCAGGGGTCTGGAACATTCAGTACTTC	EEEEEEEEEEEEEEEEEEEEEEEEEEEEEEEEEEEE	TRBV6-2*00(490),TRBV6-3*00(490)	TRBD1*00(30)	TRBJ2-4*00(215)		516|525|553|0|9||45.0;516|525|553|0|9||45.0	16|22|36|10|16||30.0	27|42|70|21|36||75.0												TGTGCCAGCGCAGGGGTCTGGAACATTCAGTACTTC	36								CASAGVWNIQYF		:::::::::0:-8:9:10:-4:-2:16:21:-7:36:::	TLML_7_	RNA
17504	CLONES_TRBTLML_7__apheresis_TCR-JV_cDNA_21_TCCGTCTA_merged_170000.txt	26820	1	3.22737e-05	TGTGCCAGCGCAGGGGGAAACTATGGCTACACCTTC	EEAAEEEAAAEEEEAEEEEEEEEEEEEEE6EEAAAA	TRBV19*00(805)	TRBD1*00(35)	TRBJ1-2*00(95)		559|567|596|0|8||40.0	16|23|36|10|17||35.0	22|40|68|18|36||90.0												TGTGCCAGCGCAGGGGGAAACTATGGCTACACCTTC	21								CASAGGNYGYTF		:::::::::0:-9:8:10:-4:-1:17:18:-2:36:::	TLML_7_	RNA
17505	CLONES_TRBTLML_7__apheresis_TCR-JV_cDNA_21_TCCGTCTA_merged_170000.txt	26821	1	3.22737e-05	TGTGCCAGCGGCGGCATCAACACTGAAGCTTTCTTT	EEEEEEEEAEEEEEEEEEEEEEEEEE<EEEAEEEEE	TRBV25-1*00(680)		TRBJ1-1*00(234)		551|560|588|0|9||45.0		18|40|68|14|36|SG21C|94.0												TGTGCCAGCGGCGGCATCAACACTGAAGCTTTCTTT	27								CASGGINTEAFF		:::::::::0:-8:9:::::14:2:36:::	TLML_7_	RNA
17506	CLONES_TRBTLML_7__apheresis_TCR-JV_cDNA_21_TCCGTCTA_merged_170000.txt	26822	1	3.22737e-05	TGTGCCAGCGGGGCTCTTAATCAGCCCCAGCATTTT	EEEEEEEEEEEEEEEEEEEEEEEEEEEEEEEEAEEE	TRBV7-8*00(138)	TRBD1*00(25)	TRBJ1-5*00(230)		567|576|604|0|9||45.0	19|24|36|9|14||25.0	24|42|70|18|36||90.0												TGTGCCAGCGGGGCTCTTAATCAGCCCCAGCATTTT	32								CASGALNQPQHF		:::::::::0:-8:9:9:-7:0:14:18:-4:36:::	TLML_7_	RNA
17507	CLONES_TRBTLML_7__apheresis_TCR-JV_cDNA_21_TCCGTCTA_merged_170000.txt	26823	1	3.22737e-05	TGTGCCAGCGGGGGGGGGGAAGAGACCCAGTACTTC	EEEEEEEEEEEEEEEEEEEEEEAEEEEEEEAEEEEE	TRBV6-6*00(300),TRBV6-1*00(268)	TRBD1*00(25)	TRBJ2-5*00(225)		516|525|553|0|9||45.0;516|525|553|0|9||45.0	18|23|36|9|14||25.0	23|40|68|19|36||85.0												TGTGCCAGCGGGGGGGGGGAAGAGACCCAGTACTTC	32								CASGGGEETQYF		:::::::::0:-8:9:9:-6:-1:14:19:-3:36:::	TLML_7_	RNA
17508	CLONES_TRBTLML_7__apheresis_TCR-JV_cDNA_21_TCCGTCTA_merged_170000.txt	26824	1	3.22737e-05	TGTGCCAGCGGGGGACGTAGCAATGAGCAGTTCTTC	AEEEEEEEEEEEEEEEEEEEEEEEEEEEEEEAEEEE	TRBV25-1*00(790)	TRBD1*00(25),TRBD2*00(25)	TRBJ2-1*00(170)		551|560|588|0|9||45.0	12|17|36|11|16||25.0;16|21|48|11|16||25.0	26|42|70|20|36||80.0												TGTGCCAGCGGGGGACGTAGCAATGAGCAGTTCTTC	32								CASGGRSNEQFF		:::::::::0:-8:9:11:0:-7:16:20:-6:36:::	TLML_7_	RNA
17509	CLONES_TRBTLML_7__apheresis_TCR-JV_cDNA_21_TCCGTCTA_merged_170000.txt	26825	1	3.22737e-05	TGTGCCAGCGGGGACTTGAACACTGAAGCTTTCTTT	EEEEEAEEEAEEEEEEEEEEEEEEEEEEEEEEEEEE	TRBV9*00(780)	TRBD2*00(30)	TRBJ1-1*00(240)		559|568|595|0|9||45.0	16|22|48|10|16||30.0	20|40|68|16|36||100.0												TGTGCCAGCGGGGACTTGAACACTGAAGCTTTCTTT	32								CASGDLNTEAFF		:::::::::0:-7:9:10:0:-10:16:16:0:36:::	TLML_7_	RNA
17510	CLONES_TRBTLML_7__apheresis_TCR-JV_cDNA_21_TCCGTCTA_merged_170000.txt	26826	1	3.22737e-05	TGTGCCAGCGGGGAGCCTAACTATGGCTACACCTTC	EEEE<AEEEEEAEEAEEEEEEEEEEEEEEEEEEAEE	TRBV7-2*00(253),TRBV7-8*00(226)	TRBD2*00(25)	TRBJ1-2*00(240)		580|589|617|0|9||45.0;567|576|604|0|9||45.0	25|30|48|10|15||25.0	20|40|68|16|36||100.0												TGTGCCAGCGGGGAGCCTAACTATGGCTACACCTTC	27								CASGEPNYGYTF		:::::::::0:-8:9:10:-9:-2:15:16:0:36:::	TLML_7_	RNA
17511	CLONES_TRBTLML_7__apheresis_TCR-JV_cDNA_21_TCCGTCTA_merged_170000.txt	26827	1	3.22737e-05	TGTGCCAGCGGGGAGGGATATTCACCCCTCCACTTT	EEEEEEEEEEEEEEEEEEEEEEEEEEEEEEEEEEEE	TRBV6-5*00(405),TRBV6-6*00(357)	TRBD2*00(35)	TRBJ1-6*00(225)		519|528|556|0|9||45.0;516|525|553|0|9||45.0	25|32|48|10|17||35.0	28|45|73|19|36||85.0												TGTGCCAGCGGGGAGGGATATTCACCCCTCCACTTT	36								CASGEGYSPLHF		:::::::::0:-8:9:10:-9:0:17:19:-8:36:::	TLML_7_	RNA
17512	CLONES_TRBTLML_7__apheresis_TCR-JV_cDNA_21_TCCGTCTA_merged_170000.txt	26828	1	3.22737e-05	TGTGCCAGCGGGACAGGGGTGGAAAAACTGTTTTTT	EEEEEEEEEEEEEEEEAEEEEEEEEEEEEEEEEEEE	TRBV6-1*00(620)	TRBD1*00(50)	TRBJ1-4*00(215)		516|525|553|0|9||45.0	12|22|36|9|19||50.0	28|43|71|21|36||75.0												TGTGCCAGCGGGACAGGGGTGGAAAAACTGTTTTTT	32								CASGTGVEKLFF		:::::::::0:-8:9:9:0:-2:19:21:-8:36:::	TLML_7_	RNA
17513	CLONES_TRBTLML_7__apheresis_TCR-JV_cDNA_21_TCCGTCTA_merged_170000.txt	26829	1	3.22737e-05	TGTGCCAGCGGACTACAGACAGATACGCAGTATTTT	EEEEEEEEEEEEEEEEEEEEEEEEEEEEEEEEEEEE	TRBV12-3*00(420),TRBV12-4*00(420)	TRBD2*00(30)	TRBJ2-3*00(230)		530|539|567|0|9||45.0;530|539|567|0|9||45.0	17|23|48|9|15||30.0	23|41|69|18|36||90.0												TGTGCCAGCGGACTACAGACAGATACGCAGTATTTT	36								CASGLQTDTQYF		:::::::::0:-8:9:9:-1:-9:15:18:-3:36:::	TLML_7_	RNA
17514	CLONES_TRBTLML_7__apheresis_TCR-JV_cDNA_21_TCCGTCTA_merged_170000.txt	26830	1	3.22737e-05	TGTGCCAGCGGACGGACAGGGGGTGAAGCTTTCTTT	EEEEEEEEEEEEEEEEEEEEEEEEEEEEEEEEEEEE	TRBV12-3*00(500),TRBV12-4*00(500)	TRBD1*00(50)	TRBJ1-1*00(205)		530|539|567|0|9||45.0;530|539|567|0|9||45.0	13|23|36|13|23||50.0	27|40|68|23|36||65.0												TGTGCCAGCGGACGGACAGGGGGTGAAGCTTTCTTT	36								CASGRTGGEAFF		:::::::::0:-8:9:13:-1:-1:23:23:-7:36:::	TLML_7_	RNA
17515	CLONES_TRBTLML_7__apheresis_TCR-JV_cDNA_21_TCCGTCTA_merged_170000.txt	26831	1	3.22737e-05	TGTGCCAGCGGAGGGGTGGCAGAGACCCAGTACTTC	EEEEEEEEEEEEEEEEEEEEEEEEEEEEEEEEEEEA	TRBV7-9*00(719)	TRBD2*00(30)	TRBJ2-5*00(100)		556|565|593|0|9||45.0	26|32|48|9|15||30.0	24|40|68|20|36||80.0												TGTGCCAGCGGAGGGGTGGCAGAGACCCAGTACTTC	32								CASGGVAETQYF		:::::::::0:-8:9:9:-10:0:15:20:-4:36:::	TLML_7_	RNA
17516	CLONES_TRBTLML_7__apheresis_TCR-JV_cDNA_21_TCCGTCTA_merged_170000.txt	26832	1	3.22737e-05	TGTGCCAGCGACAGCTTGAACACTGAAGCTTTCTTT	E6<E<EEEAAEEEEEEAEEEEEEEEEEEEEEEEEEE	TRBV18*00(130)	TRBD1*00(25)	TRBJ1-1*00(240)		702|711|739|0|9||45.0	14|19|36|9|14||25.0	20|40|68|16|36||100.0												TGTGCCAGCGACAGCTTGAACACTGAAGCTTTCTTT	21								CASDSLNTEAFF		:::::::::0:-8:9:9:-2:-5:14:16:0:36:::	TLML_7_	RNA
17517	CLONES_TRBTLML_7__apheresis_TCR-JV_cDNA_21_TCCGTCTA_merged_170000.txt	26833	1	3.22737e-05	TGTGCCAGCATTGGGCTAGCTGACGAGCAGTACTTC	EEEEEEEEEEEEEEEEEEEEEEEEEEEEEEEEEEEE	TRBV2*00(252)	TRBD2*00(25)	TRBJ2-7*00(210)		518|528|555|0|10||50.0	7|12|48|14|19||25.0	25|39|67|22|36||70.0												TGTGCCAGCATTGGGCTAGCTGACGAGCAGTACTTC	36								CASIGLADEQYF		:::::::::0:-7:10:14:9:-20:19:22:-5:36:::	TLML_7_	RNA
17518	CLONES_TRBTLML_7__apheresis_TCR-JV_cDNA_21_TCCGTCTA_merged_170000.txt	26834	1	3.22737e-05	TGTGCCAGCATCGAAGGACACAATGAGCAGTTCTTC	EEEEEEAEEEEEEEEEEEEEEEEEEEEEEEEEEEEE	TRBV28*00(495)		TRBJ2-1*00(225)		564|574|601|0|10||50.0		25|42|70|19|36||85.0												TGTGCCAGCATCGAAGGACACAATGAGCAGTTCTTC	32								CASIEGHNEQFF		:::::::::0:-7:10:::::19:-5:36:::	TLML_7_	RNA
17519	CLONES_TRBTLML_7__apheresis_TCR-JV_cDNA_21_TCCGTCTA_merged_170000.txt	26835	1	3.22737e-05	TGTGCCAGCATGTTAAGGCAGGGGGAAGCTTTCTTT	EEAEEEEEEEEEEEEEEEEEEEEEEEEEEEEEEEEE	TRBV6-1*00(405)	TRBD1*00(30)	TRBJ1-1*00(200)		516|526|553|0|10||50.0	16|22|36|18|24||30.0	28|40|68|24|36||60.0												TGTGCCAGCATGTTAAGGCAGGGGGAAGCTTTCTTT	32								CASMLRQGEAFF		:::::::::0:-7:10:18:-4:-2:24:24:-8:36:::	TLML_7_	RNA
17520	CLONES_TRBTLML_7__apheresis_TCR-JV_cDNA_21_TCCGTCTA_merged_170000.txt	26836	1	3.22737e-05	TGTGCCAGCATGGGGGCAAATCAGCCCCAGCATTTT	EEEEAEAEEEAAEAAEEEEEEEEAEEEEEE6EEEEE	TRBV28*00(830)	TRBD1*00(30)	TRBJ1-5*00(230)		564|574|601|0|10||50.0	18|24|36|11|17||30.0	24|42|70|18|36||90.0												TGTGCCAGCATGGGGGCAAATCAGCCCCAGCATTTT	21								CASMGANQPQHF		:::::::::0:-7:10:11:-6:0:17:18:-4:36:::	TLML_7_	RNA
17521	CLONES_TRBTLML_7__apheresis_TCR-JV_cDNA_21_TCCGTCTA_merged_170000.txt	26837	1	3.22737e-05	TGTGCCAGCACTTTGGGGTATACTGAAGCTTTCTTT	EEEEEEEEEEEEEEEEEEEEEEEEEEEEEEEEEEEE	TRBV12-3*00(419),TRBV12-4*00(419)		TRBJ1-1*00(215)		530|544|567|0|14|SG540C|54.0;530|544|567|0|14|SG540C|54.0		25|40|68|21|36||75.0												TGTGCCAGCACTTTGGGGTATACTGAAGCTTTCTTT	36								CASTLGYTEAFF		:::::::::0:-3:14:::::21:-5:36:::	TLML_7_	RNA
17522	CLONES_TRBTLML_7__apheresis_TCR-JV_cDNA_21_TCCGTCTA_merged_170000.txt	26838	1	3.22737e-05	TGTGCCAGCACTCCTTCGGGGGATACGCAGTATTTT	EEEEEEEA<EEEEEAEEE<EEEEEEEEEEEEEEEEE	TRBV6-6*00(770)		TRBJ2-3*00(215)		516|526|553|0|10||50.0		26|41|69|21|36||75.0												TGTGCCAGCACTCCTTCGGGGGATACGCAGTATTTT	27								CASTPSGDTQYF		:::::::::0:-7:10:::::21:-6:36:::	TLML_7_	RNA
17523	CLONES_TRBTLML_7__apheresis_TCR-JV_cDNA_21_TCCGTCTA_merged_170000.txt	26839	1	3.22737e-05	TGTGCCAGCACTCAGGGTACAGATACGCAGTATTTT	EEEEEEEEEEEEEEEEEEEEEEEEEEEEEEEEEEEE	TRBV6-5*00(170)	TRBD1*00(25)	TRBJ2-3*00(230)		519|529|556|0|10||50.0	16|21|36|12|17||25.0	23|41|69|18|36||90.0												TGTGCCAGCACTCAGGGTACAGATACGCAGTATTTT	36								CASTQGTDTQYF		:::::::::0:-7:10:12:-4:-3:17:18:-3:36:::	TLML_7_	RNA
17524	CLONES_TRBTLML_7__apheresis_TCR-JV_cDNA_21_TCCGTCTA_merged_170000.txt	26840	1	3.22737e-05	TGTGCCAGCACTATCTCCCAAGAGACCCAGTACTTC	EEEEAEEEEEEEEEEEEEEEEEEEEEEEEAEAEEEA	TRBV18*00(265)		TRBJ2-5*00(135)		702|711|739|0|9||45.0		21|40|68|17|36||95.0												TGTGCCAGCACTATCTCCCAAGAGACCCAGTACTTC	32								CASTISQETQYF		:::::::::0:-8:9:::::17:-1:36:::	TLML_7_	RNA
17525	CLONES_TRBTLML_7__apheresis_TCR-JV_cDNA_21_TCCGTCTA_merged_170000.txt	26841	1	3.22737e-05	TGTGCCAGCACTAAGGACAGGGAGACCCAGTACTTC	EEEEEEEEEEEEEEEEEEEEEEEEEEEEEEEEEAEE	TRBV7-8*00(485)	TRBD1*00(35)	TRBJ2-5*00(215)		567|577|604|0|10||50.0	13|20|36|14|21||35.0	25|40|68|21|36||75.0												TGTGCCAGCACTAAGGACAGGGAGACCCAGTACTTC	32								CASTKDRETQYF		:::::::::0:-7:10:14:-1:-4:21:21:-5:36:::	TLML_7_	RNA
17526	CLONES_TRBTLML_7__apheresis_TCR-JV_cDNA_21_TCCGTCTA_merged_170000.txt	26842	1	3.22737e-05	TGTGCCAGCACCTCCTCCAGCTACGAGCAGTACTTC	EEEEEEEAEEEEEEEEEAEEEEEEEEEEEEEEEEEE	TRBV12-3*00(825),TRBV12-4*00(825)	TRBD2*00(25)	TRBJ2-7*00(220)		530|540|567|0|10||50.0;530|540|567|0|10||50.0	1|6|48|10|15||25.0	23|39|67|20|36||80.0												TGTGCCAGCACCTCCTCCAGCTACGAGCAGTACTTC	32								CASTSSSYEQYF		:::::::::0:-7:10:10:15:-26:15:20:-3:36:::	TLML_7_	RNA
17527	CLONES_TRBTLML_7__apheresis_TCR-JV_cDNA_21_TCCGTCTA_merged_170000.txt	26843	1	3.22737e-05	TGTGCCAGCACCCTCAACGGCGGGGGCTACACCTTC	EEEEEEEEEEEEEEEEEEEEEEEEEEEEEEEEEEEE	TRBV5-6*00(155),TRBV5-7*00(155),TRBV5-5*00(139)	TRBD2*00(25)	TRBJ1-2*00(200)		550|560|586|0|10||50.0;551|561|587|0|10||50.0;549|559|585|0|10||50.0	0|5|48|10|15||25.0	28|40|68|24|36||60.0												TGTGCCAGCACCCTCAACGGCGGGGGCTACACCTTC	36								CASTLNGGGYTF		:::::::::0:-6:10:10:16:-27:15:24:-8:36:::	TLML_7_	RNA
17528	CLONES_TRBTLML_7__apheresis_TCR-JV_cDNA_21_TCCGTCTA_merged_170000.txt	26844	1	3.22737e-05	TGTGCCAGCACCCTGGCGGGAGATGAGCAGTTCTTC	EEEEEEEEEEEEEEEEEEEEEEEEEEEEEEEEEEEE	TRBV12-3*00(435),TRBV12-4*00(435)	TRBD2*00(35)	TRBJ2-1*00(210)		530|540|567|0|10||50.0;530|540|567|0|10||50.0	23|30|48|15|22||35.0	28|42|70|22|36||70.0												TGTGCCAGCACCCTGGCGGGAGATGAGCAGTTCTTC	36								CASTLAGDEQFF		:::::::::0:-7:10:15:-7:-2:22:22:-8:36:::	TLML_7_	RNA
17529	CLONES_TRBTLML_7__apheresis_TCR-JV_cDNA_21_TCCGTCTA_merged_170000.txt	26845	1	3.22737e-05	TGTGCCAGCACCCCCGCCGAAAATGGCTACACCTTC	EEEEEEEEEEEEEEEEEEEEEEEEEEEEEEEEEAAA	TRBV7-9*00(775)	TRBD1*00(25),TRBD2*00(25)	TRBJ1-2*00(80)		556|566|593|0|10||50.0	1|6|36|10|15||25.0;4|9|48|12|17||25.0	26|40|68|22|36||70.0												TGTGCCAGCACCCCCGCCGAAAATGGCTACACCTTC	32								CASTPAENGYTF		:::::::::0:-7:10:10:11:-18:15:22:-6:36:::	TLML_7_	RNA
17530	CLONES_TRBTLML_7__apheresis_TCR-JV_cDNA_21_TCCGTCTA_merged_170000.txt	26846	1	3.22737e-05	TGTGCCAGCACCCCCGCGAACACTGAAGCTTTCTTT	EEEEEE<EEEEEEEEEEEEEEEEEEEEEEEEEEEEE	TRBV12-3*00(505),TRBV12-4*00(505)	TRBD1*00(25),TRBD2*00(25)	TRBJ1-1*00(235)		530|540|567|0|10||50.0;530|540|567|0|10||50.0	1|6|36|10|15||25.0;4|9|48|12|17||25.0	21|40|68|17|36||95.0												TGTGCCAGCACCCCCGCGAACACTGAAGCTTTCTTT	27								CASTPANTEAFF		:::::::::0:-7:10:10:11:-18:15:17:-1:36:::	TLML_7_	RNA
17531	CLONES_TRBTLML_7__apheresis_TCR-JV_cDNA_21_TCCGTCTA_merged_170000.txt	26847	1	3.22737e-05	TGTGCCAGCACCCAAGCCCCCTATGGCTACACCTTC	EEEEEEEEEEEEEEEEEEEEEEEEEEEEEEEEEEEE	TRBV6-1*00(460)	TRBD1*00(25)	TRBJ1-2*00(220)		516|526|553|0|10||50.0	0|5|36|15|20||25.0	24|40|68|20|36||80.0												TGTGCCAGCACCCAAGCCCCCTATGGCTACACCTTC	36								CASTQAPYGYTF		:::::::::0:-7:10:15:12:-19:20:20:-4:36:::	TLML_7_	RNA
17532	CLONES_TRBTLML_7__apheresis_TCR-JV_cDNA_21_TCCGTCTA_merged_170000.txt	26848	1	3.22737e-05	TGTGCCAGCACCGCGACAGGCTACGAGCAGTACTTC	EEEEEEEEEEEEEEEEEEEEEEEEEEEEEEEEEEEE	TRBV3-1*00(590),TRBV3-2*00(526)	TRBD1*00(34)	TRBJ2-7*00(220)		543|553|580|0|10||50.0;543|553|580|0|10||50.0	10|20|36|10|20|SG13C|34.0	23|39|67|20|36||80.0												TGTGCCAGCACCGCGACAGGCTACGAGCAGTACTTC	36								CASTATGYEQYF		:::::::::0:-7:10:10:2:-4:20:20:-3:36:::	TLML_7_	RNA
17533	CLONES_TRBTLML_7__apheresis_TCR-JV_cDNA_21_TCCGTCTA_merged_170000.txt	26849	1	3.22737e-05	TGTGCCAGCACCGGTCCGGCGGGGGAGCAGTTCTTC	EEEEEEEEEEEEEEEEEEAEEEAAEEEEEEEEEEEE	TRBV3-1*00(1040)	TRBD2*00(25)	TRBJ2-1*00(130)		543|553|580|0|10||50.0	23|28|48|18|23||25.0	30|42|70|24|36||60.0												TGTGCCAGCACCGGTCCGGCGGGGGAGCAGTTCTTC	32								CASTGPAGEQFF		:::::::::0:-7:10:18:-7:-4:23:24:-10:36:::	TLML_7_	RNA
17534	CLONES_TRBTLML_7__apheresis_TCR-JV_cDNA_21_TCCGTCTA_merged_170000.txt	26850	1	3.22737e-05	TGTGCCAGCACCGGGGCCCTAAATGAGCAGTTCTTC	EEEAEEEEEEEEEEEEEEEEEEEEEEEEEEEEAAEE	TRBV3-1*00(190),TRBV3-2*00(190)	TRBD2*00(35)	TRBJ2-1*00(215)		543|553|580|0|10||50.0;543|553|580|0|10||50.0	29|36|48|13|20||35.0	27|42|70|21|36||75.0												TGTGCCAGCACCGGGGCCCTAAATGAGCAGTTCTTC	32								CASTGALNEQFF		:::::::::0:-7:10:13:-13:4:20:21:-7:36:::	TLML_7_	RNA
17535	CLONES_TRBTLML_7__apheresis_TCR-JV_cDNA_21_TCCGTCTA_merged_170000.txt	26851	1	3.22737e-05	TGTGCCAGCACCGGAAGTCTTGGCGAAGCTTTCTTT	EEEEEAAEEEEAEEEEEEEEEEEEEEEEEEEEEAEE	TRBV6-5*00(460)		TRBJ1-1*00(200)		519|529|556|0|10||50.0		28|40|68|24|36||60.0												TGTGCCAGCACCGGAAGTCTTGGCGAAGCTTTCTTT	32								CASTGSLGEAFF		:::::::::0:-7:10:::::24:-8:36:::	TLML_7_	RNA
17536	CLONES_TRBTLML_7__apheresis_TCR-JV_cDNA_21_TCCGTCTA_merged_170000.txt	26852	1	3.22737e-05	TGTGCCAGCACCACGTTGGGCACTGAAGCTTTCTTT	EEEEEEEEEEEEEEEEEEEEEEEEE<EEEEEEEEEE	TRBV5-4*00(545),TRBV5-8*00(497)		TRBJ1-1*00(220)		549|559|585|0|10||50.0;551|561|587|0|10||50.0		24|40|68|20|36||80.0												TGTGCCAGCACCACGTTGGGCACTGAAGCTTTCTTT	27								CASTTLGTEAFF		:::::::::0:-6:10:::::20:-4:36:::	TLML_7_	RNA
17537	CLONES_TRBTLML_7__apheresis_TCR-JV_cDNA_21_TCCGTCTA_merged_170000.txt	26853	1	3.22737e-05	TGTGCCAGCACCACAGGGGGCGGGGAGCTGTTTTTT	EEEEEEEEEEEEEEEEEEEEEEEEEEEEEEEEEEEE	TRBV6-5*00(117),TRBV6-2*00(112),TRBV6-3*00(112),TRBV6-6*00(111)	TRBD1*00(40)	TRBJ2-2*00(220)		519|529|556|0|10||50.0;516|526|553|0|10||50.0;516|526|553|0|10||50.0;516|526|553|0|10||50.0	15|23|36|12|20||40.0	27|43|71|20|36||80.0												TGTGCCAGCACCACAGGGGGCGGGGAGCTGTTTTTT	36								CASTTGGGELFF		:::::::::0:-7:10:12:-3:-1:20:20:-7:36:::	TLML_7_	RNA
17538	CLONES_TRBTLML_7__apheresis_TCR-JV_cDNA_21_TCCGTCTA_merged_170000.txt	26854	1	3.22737e-05	TGTGCCAGCACGACCGTGGGAAAGACCCAGTACTTC	EEEEEEEEEEEEEEEEEEEEEEEEEEEEAEEEEEEE	TRBV6-6*00(375),TRBV6-5*00(327)		TRBJ2-5*00(210)		516|526|553|0|10||50.0;519|529|556|0|10||50.0		26|40|68|22|36||70.0												TGTGCCAGCACGACCGTGGGAAAGACCCAGTACTTC	32								CASTTVGKTQYF		:::::::::0:-7:10:::::22:-6:36:::	TLML_7_	RNA
17539	CLONES_TRBTLML_7__apheresis_TCR-JV_cDNA_21_TCCGTCTA_merged_170000.txt	26855	1	3.22737e-05	TGTGCCAGCACGAGGGGGACAGCAGAAGCTTTCTTT	EEEEEEE6EEEEEEEEAEEEEEEEEAEEEEEEEEEE	TRBV6-2*00(489),TRBV6-3*00(489)	TRBD1*00(35)	TRBJ1-1*00(200)		516|526|553|0|10||50.0;516|526|553|0|10||50.0	12|19|36|15|22||35.0	28|40|68|24|36||60.0												TGTGCCAGCACGAGGGGGACAGCAGAAGCTTTCTTT	21								CASTRGTAEAFF		:::::::::0:-7:10:15:0:-5:22:24:-8:36:::	TLML_7_	RNA
17540	CLONES_TRBTLML_7__apheresis_TCR-JV_cDNA_21_TCCGTCTA_merged_170000.txt	26856	1	3.22737e-05	TGTGCCAGCAGTTTTTTCACCTATGGCTACACCTTC	EEEEEEEEEEEEEEEEEEEEEEEEEEEEEEEEEEEE	TRBV12-3*00(745),TRBV12-4*00(745)		TRBJ1-2*00(120)		530|544|567|0|14||70.0;530|544|567|0|14||70.0		24|40|68|20|36||80.0												TGTGCCAGCAGTTTTTTCACCTATGGCTACACCTTC	36								CASSFFTYGYTF		:::::::::0:-3:14:::::20:-4:36:::	TLML_7_	RNA
17541	CLONES_TRBTLML_7__apheresis_TCR-JV_cDNA_21_TCCGTCTA_merged_170000.txt	26857	1	3.22737e-05	TGTGCCAGCAGTTTTCCCCAGAAGATGCAGTATTTT	EEEEAAEEEEAEEEE<EAEEAEEEEEEEEEEEEEEE	TRBV6-2*00(500),TRBV6-3*00(500)		TRBJ2-3*00(190)		516|529|553|0|13||65.0;516|529|553|0|13||65.0		31|41|69|26|36||50.0												TGTGCCAGCAGTTTTCCCCAGAAGATGCAGTATTTT	27								CASSFPQKMQYF		:::::::::0:-4:13:::::26:-11:36:::	TLML_7_	RNA
17542	CLONES_TRBTLML_7__apheresis_TCR-JV_cDNA_21_TCCGTCTA_merged_170000.txt	26858	1	3.22737e-05	TGTGCCAGCAGTTTTGGGCTAGCCGAGCAGTATTTT	EEEEEEEEEEEEEEEEEEEEEEEEEEEEEEEEEEEE	TRBV28*00(300)	TRBD2*00(25)	TRBJ2-3*00(190)		564|578|601|0|14||70.0	7|12|48|17|22||25.0	31|41|69|26|36||50.0												TGTGCCAGCAGTTTTGGGCTAGCCGAGCAGTATTTT	36								CASSFGLAEQYF		:::::::::0:-3:14:17:9:-20:22:26:-11:36:::	TLML_7_	RNA
17543	CLONES_TRBTLML_7__apheresis_TCR-JV_cDNA_21_TCCGTCTA_merged_170000.txt	26859	1	3.22737e-05	TGTGCCAGCAGTTTTGACCTCGACGAGCAGTACTTC	EEEEEEEEEEEEEEEEEEEEEEEEEEEEEEEEEEEE	TRBV12-3*00(465),TRBV12-4*00(465)		TRBJ2-7*00(210)		530|544|567|0|14||70.0;530|544|567|0|14||70.0		25|39|67|22|36||70.0												TGTGCCAGCAGTTTTGACCTCGACGAGCAGTACTTC	36								CASSFDLDEQYF		:::::::::0:-3:14:::::22:-5:36:::	TLML_7_	RNA
17544	CLONES_TRBTLML_7__apheresis_TCR-JV_cDNA_21_TCCGTCTA_merged_170000.txt	26860	1	3.22737e-05	TGTGCCAGCAGTTTTATCACCGGGGAGCTGTTTTTT	EEEEEEEE7EEEEEEEEEE<EAEAEEEEEEAEEEEE	TRBV12-3*00(559),TRBV12-4*00(559)		TRBJ2-2*00(154)		530|544|567|0|14||70.0;530|544|567|0|14||70.0		24|43|71|17|36||95.0												TGTGCCAGCAGTTTTATCACCGGGGAGCTGTTTTTT	22								CASSFITGELFF		:::::::::0:-3:14:::::17:-4:36:::	TLML_7_	RNA
17545	CLONES_TRBTLML_7__apheresis_TCR-JV_cDNA_21_TCCGTCTA_merged_170000.txt	26861	1	3.22737e-05	TGTGCCAGCAGTTTTAGCAACGGGGAGCTGTTTTTT	EEEEEEEEEEEEEEEEEEEEEEEEEEEEEEEEEEEE	TRBV12-3*00(525),TRBV12-4*00(525)		TRBJ2-2*00(220)		530|544|567|0|14||70.0;530|544|567|0|14||70.0		27|43|71|20|36||80.0												TGTGCCAGCAGTTTTAGCAACGGGGAGCTGTTTTTT	36								CASSFSNGELFF		:::::::::0:-3:14:::::20:-7:36:::	TLML_7_	RNA
17546	CLONES_TRBTLML_7__apheresis_TCR-JV_cDNA_21_TCCGTCTA_merged_170000.txt	26862	1	3.22737e-05	TGTGCCAGCAGTTTCTCAAACTATGGCTACACCTTC	EEEEEEEEEEEEEEEEEEEEEAEEEEEEEEEEEEEE	TRBV12-3*00(760),TRBV12-4*00(760)		TRBJ1-2*00(190)		530|544|567|0|14||70.0;530|544|567|0|14||70.0		22|40|68|18|36||90.0												TGTGCCAGCAGTTTCTCAAACTATGGCTACACCTTC	32								CASSFSNYGYTF		:::::::::0:-3:14:::::18:-2:36:::	TLML_7_	RNA
17547	CLONES_TRBTLML_7__apheresis_TCR-JV_cDNA_21_TCCGTCTA_merged_170000.txt	26863	1	3.22737e-05	TGTGCCAGCAGTTTCCGACTGTACGAGCAGTACTTC	EEEEEEEEEEEEEEEEEEEEEEEEEEEEEEEEEEEE	TRBV28*00(310)		TRBJ2-7*00(215)		564|578|601|0|14||70.0		24|39|67|21|36||75.0												TGTGCCAGCAGTTTCCGACTGTACGAGCAGTACTTC	36								CASSFRLYEQYF		:::::::::0:-3:14:::::21:-4:36:::	TLML_7_	RNA
17548	CLONES_TRBTLML_7__apheresis_TCR-JV_cDNA_21_TCCGTCTA_merged_170000.txt	26864	1	3.22737e-05	TGTGCCAGCAGTTTCGGCCCAACTGAAGCTTTCTTT	EEEE<EEEEEEEEEEEEEAEEEEEEEEEEEEEEEEE	TRBV12-3*00(513),TRBV12-4*00(513)	TRBD2*00(25)	TRBJ1-1*00(142)		530|544|567|0|14||70.0;530|544|567|0|14||70.0	30|35|48|15|20||25.0	25|40|68|21|36||75.0												TGTGCCAGCAGTTTCGGCCCAACTGAAGCTTTCTTT	27								CASSFGPTEAFF		:::::::::0:-3:14:15:-14:3:20:21:-5:36:::	TLML_7_	RNA
17549	CLONES_TRBTLML_7__apheresis_TCR-JV_cDNA_21_TCCGTCTA_merged_170000.txt	26865	1	3.22737e-05	TGTGCCAGCAGTTTCGGGAACTACGAGCAGTACTTC	EEEEAEEEEAEEEEAEEEEAEEEEEEEEEEEEEEEE	TRBV12-3*00(575),TRBV12-4*00(575)	TRBD1*00(25),TRBD2*00(25)	TRBJ2-7*00(220)		530|544|567|0|14||70.0;530|544|567|0|14||70.0	11|16|36|14|19||25.0;15|20|48|14|19||25.0	23|39|67|20|36||80.0												TGTGCCAGCAGTTTCGGGAACTACGAGCAGTACTTC	32								CASSFGNYEQYF		:::::::::0:-3:14:14:1:-8:19:20:-3:36:::	TLML_7_	RNA
17550	CLONES_TRBTLML_7__apheresis_TCR-JV_cDNA_21_TCCGTCTA_merged_170000.txt	26866	1	3.22737e-05	TGTGCCAGCAGTTTCGGAGGGGATGAGCAGTTCTTC	EEEEEEEEEEEEEEEEEEEEEEEEEEEEEEEEEEEE	TRBV12-3*00(274),TRBV12-4*00(274)	TRBD2*00(30)	TRBJ2-1*00(210)		530|544|567|0|14||70.0;530|544|567|0|14||70.0	26|32|48|15|21||30.0	28|42|70|22|36||70.0												TGTGCCAGCAGTTTCGGAGGGGATGAGCAGTTCTTC	36								CASSFGGDEQFF		:::::::::0:-3:14:15:-10:0:21:22:-8:36:::	TLML_7_	RNA
17551	CLONES_TRBTLML_7__apheresis_TCR-JV_cDNA_21_TCCGTCTA_merged_170000.txt	26867	1	3.22737e-05	TGTGCCAGCAGTTTCAGGGTTTACGAGCAGTACTTC	EEEEEEEEEEEEEEEEEEEEEEEEEEEEEEEEEEEE	TRBV12-3*00(163),TRBV12-4*00(163)	TRBD1*00(25)	TRBJ2-7*00(215)		530|544|567|0|14||70.0;530|544|567|0|14||70.0	16|21|36|14|19||25.0	24|39|67|21|36||75.0												TGTGCCAGCAGTTTCAGGGTTTACGAGCAGTACTTC	36								CASSFRVYEQYF		:::::::::0:-3:14:14:-4:-3:19:21:-4:36:::	TLML_7_	RNA
17552	CLONES_TRBTLML_7__apheresis_TCR-JV_cDNA_21_TCCGTCTA_merged_170000.txt	26868	1	3.22737e-05	TGTGCCAGCAGTTTGCTAGCGGATGAGCAGTTCTTC	EEEEEEEEEEEEEEEEEEEEEEEEEEEEEEEEEEEE	TRBV6-2*00(385),TRBV6-3*00(385)	TRBD2*00(35)	TRBJ2-1*00(210)		516|529|553|0|13||65.0;516|529|553|0|13||65.0	20|27|48|15|22||35.0	28|42|70|22|36||70.0												TGTGCCAGCAGTTTGCTAGCGGATGAGCAGTTCTTC	36								CASSLLADEQFF		:::::::::0:-4:13:15:-4:-5:22:22:-8:36:::	TLML_7_	RNA
17553	CLONES_TRBTLML_7__apheresis_TCR-JV_cDNA_21_TCCGTCTA_merged_170000.txt	26869	1	3.22737e-05	TGTGCCAGCAGTTTGGGGTACTTTGGCTACACCTTC	EEEEEEEEEEEAEEEEEEEEEEEEEEEEEEEEEEAE	TRBV6-2*00(544),TRBV6-3*00(544)		TRBJ1-2*00(209)		516|529|553|0|13||65.0;516|529|553|0|13||65.0		23|40|68|19|36|SA26T|69.0												TGTGCCAGCAGTTTGGGGTACTTTGGCTACACCTTC	32								CASSLGYFGYTF		:::::::::0:-4:13:::::19:-3:36:::	TLML_7_	RNA
17554	CLONES_TRBTLML_7__apheresis_TCR-JV_cDNA_21_TCCGTCTA_merged_170000.txt	26870	1	3.22737e-05	TGTGCCAGCAGTTTGGGGACCGGGGAGCTGTTTTTT	EEEEEEEEEEEEEEEEEEEEEEEEEEEEEEEEEEEE	TRBV12-3*00(560),TRBV12-4*00(560)		TRBJ2-2*00(209)		530|544|567|0|14||70.0;530|544|567|0|14||70.0		25|43|71|18|36||90.0												TGTGCCAGCAGTTTGGGGACCGGGGAGCTGTTTTTT	36								CASSLGTGELFF		:::::::::0:-3:14:::::18:-5:36:::	TLML_7_	RNA
17555	CLONES_TRBTLML_7__apheresis_TCR-JV_cDNA_21_TCCGTCTA_merged_170000.txt	26871	1	3.22737e-05	TGTGCCAGCAGTTTGGACCTTCACGAGCAGTACTTC	EEEEEEEEEEEEEEEEEEEEEEEEEEEEEEEEEEEE	TRBV6-2*00(530),TRBV6-3*00(530)		TRBJ2-7*00(210)		516|529|553|0|13||65.0;516|529|553|0|13||65.0		25|39|67|22|36||70.0												TGTGCCAGCAGTTTGGACCTTCACGAGCAGTACTTC	36								CASSLDLHEQYF		:::::::::0:-4:13:::::22:-5:36:::	TLML_7_	RNA
17556	CLONES_TRBTLML_7__apheresis_TCR-JV_cDNA_21_TCCGTCTA_merged_170000.txt	26872	1	3.22737e-05	TGTGCCAGCAGTTTATTCTCCGGGGAGCTGTTTTTT	EEEEEEEEEEEEEEEEEEEEEEEEEEEEEEEEEEEE	TRBV27*00(545)		TRBJ2-2*00(215)		556|572|593|0|16||80.0		26|43|71|19|36||85.0												TGTGCCAGCAGTTTATTCTCCGGGGAGCTGTTTTTT	36								CASSLFSGELFF		:::::::::0:-1:16:::::19:-6:36:::	TLML_7_	RNA
17557	CLONES_TRBTLML_7__apheresis_TCR-JV_cDNA_21_TCCGTCTA_merged_170000.txt	26873	1	3.22737e-05	TGTGCCAGCAGTTTATTGGGAGAGACCCAGTACTTC	EEEEEEEEEEEEEEEEEEEEEEEEEEEEEAE<EEEE	TRBV27*00(315)		TRBJ2-5*00(220)		556|572|593|0|16||80.0		24|40|68|20|36||80.0												TGTGCCAGCAGTTTATTGGGAGAGACCCAGTACTTC	27								CASSLLGETQYF		:::::::::0:-1:16:::::20:-4:36:::	TLML_7_	RNA
17558	CLONES_TRBTLML_7__apheresis_TCR-JV_cDNA_21_TCCGTCTA_merged_170000.txt	26874	1	3.22737e-05	TGTGCCAGCAGTTTATCGGCCTACGAGCAGTACTTC	EEEEEEEEEEEEEAEEEEEEEEEEEEEEEEEEEEEE	TRBV12-3*00(495),TRBV12-4*00(495)		TRBJ2-7*00(225)		530|545|567|0|15||75.0;530|545|567|0|15||75.0		22|39|67|19|36||85.0												TGTGCCAGCAGTTTATCGGCCTACGAGCAGTACTTC	32								CASSLSAYEQYF		:::::::::0:-2:15:::::19:-2:36:::	TLML_7_	RNA
17559	CLONES_TRBTLML_7__apheresis_TCR-JV_cDNA_21_TCCGTCTA_merged_170000.txt	26875	1	3.22737e-05	TGTGCCAGCAGTTTATCAGGGCCTGAAGCTTTCTTT	EEEEEEEEEEEEEEEEEEEEEEEEEEEEEEEEEEEE	TRBV12-3*00(474),TRBV12-4*00(474)	TRBD1*00(25),TRBD2*00(25)	TRBJ1-1*00(69)		530|545|567|0|15||75.0;530|545|567|0|15||75.0	16|21|36|16|21||25.0;28|33|48|17|22||25.0	26|40|68|22|36||70.0												TGTGCCAGCAGTTTATCAGGGCCTGAAGCTTTCTTT	36								CASSLSGPEAFF		:::::::::0:-2:15:16:-4:-3:21:22:-6:36:::	TLML_7_	RNA
17561	CLONES_TRBTLML_7__apheresis_TCR-JV_cDNA_21_TCCGTCTA_merged_170000.txt	26877	1	3.22737e-05	TGTGCCAGCAGTTTACTAGCCTACGAGCAGTACTTC	EEEEEEEEEEEEEEEEEEEEEEEEEEEEEEEAEEEE	TRBV28*00(480)		TRBJ2-7*00(225)		564|579|601|0|15||75.0		22|39|67|19|36||85.0												TGTGCCAGCAGTTTACTAGCCTACGAGCAGTACTTC	32								CASSLLAYEQYF		:::::::::0:-2:15:::::19:-2:36:::	TLML_7_	RNA
17562	CLONES_TRBTLML_7__apheresis_TCR-JV_cDNA_21_TCCGTCTA_merged_170000.txt	26878	1	3.22737e-05	TGTGCCAGCAGTTTAGTGGCGTACGAGCAGTACTTC	EEEEEEEEEEEEEEEEEEEEEEEEEEEEEEEEEEEE	TRBV12-3*00(340),TRBV12-4*00(340)		TRBJ2-7*00(215)		530|546|567|0|16||80.0;530|546|567|0|16||80.0		24|39|67|21|36||75.0												TGTGCCAGCAGTTTAGTGGCGTACGAGCAGTACTTC	36								CASSLVAYEQYF		:::::::::0:-1:16:::::21:-4:36:::	TLML_7_	RNA
17563	CLONES_TRBTLML_7__apheresis_TCR-JV_cDNA_21_TCCGTCTA_merged_170000.txt	26879	1	3.22737e-05	TGTGCCAGCAGTTTAGTAGGTTCACCCCTCCACTTT	EEEEEEEEEEEEEEEEEEEEEEEEEEEEEEEEE6EE	TRBV12-3*00(810),TRBV12-4*00(810)		TRBJ1-6*00(204)		530|546|567|0|16||80.0;530|546|567|0|16||80.0		29|45|73|20|36||80.0												TGTGCCAGCAGTTTAGTAGGTTCACCCCTCCACTTT	21								CASSLVGSPLHF		:::::::::0:-1:16:::::20:-9:36:::	TLML_7_	RNA
17564	CLONES_TRBTLML_7__apheresis_TCR-JV_cDNA_21_TCCGTCTA_merged_170000.txt	26880	1	3.22737e-05	TGTGCCAGCAGTTTAGTAGAGAATGAGCAGTTCTTC	EEAEEEEEEEEEEEEEEEEEEEEEEEEEEE6EEEEE	TRBV12-3*00(955),TRBV12-4*00(955)		TRBJ2-1*00(185)		530|546|567|0|16||80.0;530|546|567|0|16||80.0		27|42|70|21|36||75.0												TGTGCCAGCAGTTTAGTAGAGAATGAGCAGTTCTTC	21								CASSLVENEQFF		:::::::::0:-1:16:::::21:-7:36:::	TLML_7_	RNA
17565	CLONES_TRBTLML_7__apheresis_TCR-JV_cDNA_21_TCCGTCTA_merged_170000.txt	26881	1	3.22737e-05	TGTGCCAGCAGTTTAGCCGGGGATACGCAGTATTTT	EEEEEEEEEEEEEEEEEEEEEEAEEEEEEEEEEEEE	TRBV12-3*00(478),TRBV12-4*00(478)		TRBJ2-3*00(199)		530|547|567|0|17||85.0;530|547|567|0|17||85.0		26|41|69|21|36||75.0												TGTGCCAGCAGTTTAGCCGGGGATACGCAGTATTTT	32								CASSLAGDTQYF		:::::::::0:0:17:::::21:-6:36:::	TLML_7_	RNA
17566	CLONES_TRBTLML_7__apheresis_TCR-JV_cDNA_21_TCCGTCTA_merged_170000.txt	26882	1	3.22737e-05	TGTGCCAGCAGTTTAGGGAAGGAGACCCAGTACTTC	EEEEEEEEAEEEEEEEEEEEEEEEEEEEEEEEEEEE	TRBV12-3*00(550),TRBV12-4*00(550)		TRBJ2-5*00(215)		530|546|567|0|16||80.0;530|546|567|0|16||80.0		25|40|68|21|36||75.0												TGTGCCAGCAGTTTAGGGAAGGAGACCCAGTACTTC	32								CASSLGKETQYF		:::::::::0:-1:16:::::21:-5:36:::	TLML_7_	RNA
17567	CLONES_TRBTLML_7__apheresis_TCR-JV_cDNA_21_TCCGTCTA_merged_170000.txt	26883	1	3.22737e-05	TGTGCCAGCAGTTTAGGATTCTACGAGCAGTACTTC	EEEEEEEEEEEEEEEEEEEEEEEEEEEEEEEEEAAA	TRBV12-3*00(330),TRBV12-4*00(315)		TRBJ2-7*00(90)		530|546|567|0|16||80.0;530|546|567|0|16||80.0		23|39|67|20|36||80.0												TGTGCCAGCAGTTTAGGATTCTACGAGCAGTACTTC	32								CASSLGFYEQYF		:::::::::0:-1:16:::::20:-3:36:::	TLML_7_	RNA
17568	CLONES_TRBTLML_7__apheresis_TCR-JV_cDNA_21_TCCGTCTA_merged_170000.txt	26884	1	3.22737e-05	TGTGCCAGCAGTTTAGATCTCTACGAGCAGTACTTC	EEEEAEEEEEEEEEEEEEEEEEEEEEEEEEEEEEEE	TRBV12-3*00(535),TRBV12-4*00(535)		TRBJ2-7*00(220)		530|546|567|0|16||80.0;530|546|567|0|16||80.0		23|39|67|20|36||80.0												TGTGCCAGCAGTTTAGATCTCTACGAGCAGTACTTC	32								CASSLDLYEQYF		:::::::::0:-1:16:::::20:-3:36:::	TLML_7_	RNA
17569	CLONES_TRBTLML_7__apheresis_TCR-JV_cDNA_21_TCCGTCTA_merged_170000.txt	26885	1	3.22737e-05	TGTGCCAGCAGTTTAATACTTGGTACGCAGTATTTT	EEEEEEEEEEEEEEEEEEEEEEEEEEEEEEEEEEEE	TRBV28*00(270)		TRBJ2-3*00(205)		564|579|601|0|15||75.0		28|41|69|23|36||65.0												TGTGCCAGCAGTTTAATACTTGGTACGCAGTATTTT	36								CASSLILGTQYF		:::::::::0:-2:15:::::23:-8:36:::	TLML_7_	RNA
17570	CLONES_TRBTLML_7__apheresis_TCR-JV_cDNA_21_TCCGTCTA_merged_170000.txt	26886	1	3.22737e-05	TGTGCCAGCAGTTTAACCAATCAGCCCCAGCATTTT	EEEEEEEEEEEEEEEEEEEEEEEEEEEEEEEEEEEE	TRBV28*00(645)		TRBJ1-5*00(235)		564|579|601|0|15||75.0		23|42|70|17|36||95.0												TGTGCCAGCAGTTTAACCAATCAGCCCCAGCATTTT	36								CASSLTNQPQHF		:::::::::0:-2:15:::::17:-3:36:::	TLML_7_	RNA
17571	CLONES_TRBTLML_7__apheresis_TCR-JV_cDNA_21_TCCGTCTA_merged_170000.txt	26887	1	3.22737e-05	TGTGCCAGCAGTTTAACAGACCTTGGCTACACCTTC	EEEEEEEEEEEEEEEEEEEEEEEEEEEEEEEEAAAA	TRBV12-3*00(720),TRBV12-4*00(720)		TRBJ1-2*00(70)		530|545|567|0|15||75.0;530|545|567|0|15||75.0		27|40|68|23|36||65.0												TGTGCCAGCAGTTTAACAGACCTTGGCTACACCTTC	32								CASSLTDLGYTF		:::::::::0:-2:15:::::23:-7:36:::	TLML_7_	RNA
17573	CLONES_TRBTLML_7__apheresis_TCR-JV_cDNA_21_TCCGTCTA_merged_170000.txt	26889	1	3.22737e-05	TGTGCCAGCAGTTCTACCGTTGATACGCAGTATTTT	EEEEEEEEEEEEEEEEEEEEEEEEEEEEEEEAAAAA	TRBV12-3*00(710),TRBV12-4*00(710)		TRBJ2-3*00(75)		530|543|567|0|13||65.0;530|543|567|0|13||65.0		26|41|69|21|36||75.0												TGTGCCAGCAGTTCTACCGTTGATACGCAGTATTTT	32								CASSSTVDTQYF		:::::::::0:-4:13:::::21:-6:36:::	TLML_7_	RNA
17574	CLONES_TRBTLML_7__apheresis_TCR-JV_cDNA_21_TCCGTCTA_merged_170000.txt	26890	1	3.22737e-05	TGTGCCAGCAGTTCCCCCCCCCAGACCCAGTACTTC	EEEEEEEEEEEEEEEEEEEEEEEEEEEEEEEEEAAA	TRBV7-2*00(1060)	TRBD1*00(25)	TRBJ2-5*00(80)		580|591|617|0|11||55.0	1|6|36|13|18||25.0	26|40|68|22|36||70.0												TGTGCCAGCAGTTCCCCCCCCCAGACCCAGTACTTC	32								CASSSPPQTQYF		:::::::::0:-6:11:13:11:-18:18:22:-6:36:::	TLML_7_	RNA
17575	CLONES_TRBTLML_7__apheresis_TCR-JV_cDNA_21_TCCGTCTA_merged_170000.txt	26891	1	3.22737e-05	TGTGCCAGCAGTTCCCGCACCGGGGAGCTGTTTTTT	EEEEEEEEEEEEEEEEEEEEEEEEEEEEAEAEEEEE	TRBV12-3*00(250),TRBV12-4*00(250)		TRBJ2-2*00(235)		530|543|567|0|13||65.0;530|543|567|0|13||65.0		24|43|71|17|36||95.0												TGTGCCAGCAGTTCCCGCACCGGGGAGCTGTTTTTT	32								CASSSRTGELFF		:::::::::0:-4:13:::::17:-4:36:::	TLML_7_	RNA
17576	CLONES_TRBTLML_7__apheresis_TCR-JV_cDNA_21_TCCGTCTA_merged_170000.txt	26892	1	3.22737e-05	TGTGCCAGCAGTTCCATTAATGAAAAACTGTTTTTT	EEEEEEEEEEEEEEEEEEEEEEEEEEEEEEEEEEEE	TRBV6-5*00(143)		TRBJ1-4*00(235)		519|532|556|0|13||65.0		24|43|71|17|36||95.0												TGTGCCAGCAGTTCCATTAATGAAAAACTGTTTTTT	36								CASSSINEKLFF		:::::::::0:-4:13:::::17:-4:36:::	TLML_7_	RNA
17577	CLONES_TRBTLML_7__apheresis_TCR-JV_cDNA_21_TCCGTCTA_merged_170000.txt	26893	1	3.22737e-05	TGTGCCAGCAGTTCGCGAGCGGAGACCCAGTACTTC	EEEEE<AEEAEEEEEEEAEEEEEEEEEEEEEEEEAE	TRBV28*00(340)		TRBJ2-5*00(215)		564|577|601|0|13||65.0		25|40|68|21|36||75.0												TGTGCCAGCAGTTCGCGAGCGGAGACCCAGTACTTC	27								CASSSRAETQYF		:::::::::0:-4:13:::::21:-5:36:::	TLML_7_	RNA
17578	CLONES_TRBTLML_7__apheresis_TCR-JV_cDNA_21_TCCGTCTA_merged_170000.txt	26894	1	3.22737e-05	TGTGCCAGCAGTTCGCAGGGGAAGCCCCAGCATTTT	EEEEAEEEEEEEAEEAEEAE<EEEAEEEEEEEEEEE	TRBV7-2*00(955)	TRBD1*00(30)	TRBJ1-5*00(210)		580|591|617|0|11||55.0	16|22|36|15|21||30.0	28|42|70|22|36||70.0												TGTGCCAGCAGTTCGCAGGGGAAGCCCCAGCATTTT	27								CASSSQGKPQHF		:::::::::0:-6:11:15:-4:-2:21:22:-8:36:::	TLML_7_	RNA
17579	CLONES_TRBTLML_7__apheresis_TCR-JV_cDNA_21_TCCGTCTA_merged_170000.txt	26895	1	3.22737e-05	TGTGCCAGCAGTTCGGTTAGTCCTGAAGCTTTCTTT	EEEEEEEEEEEEEEEEEEEEEEEEEEEEEEEEEEEE	TRBV6-2*00(520),TRBV6-3*00(520)	TRBD2*00(25)	TRBJ1-1*00(210)		516|529|553|0|13||65.0;516|529|553|0|13||65.0	9|14|48|17|22||25.0	26|40|68|22|36||70.0												TGTGCCAGCAGTTCGGTTAGTCCTGAAGCTTTCTTT	36								CASSSVSPEAFF		:::::::::0:-4:13:17:7:-18:22:22:-6:36:::	TLML_7_	RNA
17580	CLONES_TRBTLML_7__apheresis_TCR-JV_cDNA_21_TCCGTCTA_merged_170000.txt	26896	1	3.22737e-05	TGTGCCAGCAGTTCGGAAGCGGAGACCCAGTACTTC	EEEEEEEEEEEEEEEEEEEEEEEEEEEEEEEEEEEE	TRBV12-3*00(220),TRBV12-4*00(220)		TRBJ2-5*00(215)		530|543|567|0|13||65.0;530|543|567|0|13||65.0		25|40|68|21|36||75.0												TGTGCCAGCAGTTCGGAAGCGGAGACCCAGTACTTC	36								CASSSEAETQYF		:::::::::0:-4:13:::::21:-5:36:::	TLML_7_	RNA
17581	CLONES_TRBTLML_7__apheresis_TCR-JV_cDNA_21_TCCGTCTA_merged_170000.txt	26897	1	3.22737e-05	TGTGCCAGCAGTTCACAGGGCGAGACCCAGTACTTC	EEEEEEEEAEEEEEEEEEEEEEEEEEEEE<EEEEEE	TRBV6-2*00(235),TRBV6-3*00(235),TRBV6-5*00(219),TRBV6-1*00(214)	TRBD1*00(30)	TRBJ2-5*00(215)		516|529|553|0|13||65.0;516|529|553|0|13||65.0;519|532|556|0|13||65.0;516|528|553|0|12||60.0	15|21|36|14|20||30.0	25|40|68|21|36||75.0												TGTGCCAGCAGTTCACAGGGCGAGACCCAGTACTTC	27								CASSSQGETQYF		:::::::::0:-4:13:14:-3:-3:20:21:-5:36:::	TLML_7_	RNA
17582	CLONES_TRBTLML_7__apheresis_TCR-JV_cDNA_21_TCCGTCTA_merged_170000.txt	26898	1	3.22737e-05	TGTGCCAGCAGTTCAACAGGGAACGAGCAGTACTTC	EEEEEEEEEEAEEEEEEEEEEEEAEEEEEEEEEEEE	TRBV6-2*00(425),TRBV6-3*00(425)	TRBD1*00(30)	TRBJ2-7*00(210)		516|529|553|0|13||65.0;516|529|553|0|13||65.0	15|21|36|15|21||30.0	25|39|67|22|36||70.0												TGTGCCAGCAGTTCAACAGGGAACGAGCAGTACTTC	32								CASSSTGNEQYF		:::::::::0:-4:13:15:-3:-3:21:22:-5:36:::	TLML_7_	RNA
17583	CLONES_TRBTLML_7__apheresis_TCR-JV_cDNA_21_TCCGTCTA_merged_170000.txt	26899	1	3.22737e-05	TGTGCCAGCAGTTGGGGTTTAGAGACCCAGTACTTC	EEEEEEEEEEEEEEEEEEEEEEEEEEEEEEEEEEEE	TRBV28*00(340)		TRBJ2-5*00(220)		564|577|601|0|13||65.0		24|40|68|20|36||80.0												TGTGCCAGCAGTTGGGGTTTAGAGACCCAGTACTTC	36								CASSWGLETQYF		:::::::::0:-4:13:::::20:-4:36:::	TLML_7_	RNA
17584	CLONES_TRBTLML_7__apheresis_TCR-JV_cDNA_21_TCCGTCTA_merged_170000.txt	26900	1	3.22737e-05	TGTGCCAGCAGTTGGGGCGCAGATACGCAGTATTTT	EEEEEEEEEEEEEEEEEEEEEEEEEEEEEEEEEEEE	TRBV12-3*00(520),TRBV12-4*00(520)	TRBD1*00(30)	TRBJ2-3*00(209)		530|543|567|0|13||65.0;530|543|567|0|13||65.0	19|25|36|13|19||30.0	24|41|69|19|36||85.0												TGTGCCAGCAGTTGGGGCGCAGATACGCAGTATTTT	36								CASSWGADTQYF		:::::::::0:-4:13:13:-7:1:19:19:-4:36:::	TLML_7_	RNA
17585	CLONES_TRBTLML_7__apheresis_TCR-JV_cDNA_21_TCCGTCTA_merged_170000.txt	26901	1	3.22737e-05	TGTGCCAGCAGTTGGGACAGCTATGGCTACACCTTC	EEEEEEEEEEEEEEEEEEEEEEEEEEEEEEEEEEEE	TRBV5-6*00(1005)	TRBD1*00(35)	TRBJ1-2*00(120)		550|561|586|0|11||55.0	12|19|36|13|20||35.0	24|40|68|20|36||80.0												TGTGCCAGCAGTTGGGACAGCTATGGCTACACCTTC	36								CASSWDSYGYTF		:::::::::0:-5:11:13:0:-5:20:20:-4:36:::	TLML_7_	RNA
17586	CLONES_TRBTLML_7__apheresis_TCR-JV_cDNA_21_TCCGTCTA_merged_170000.txt	26902	1	3.22737e-05	TGTGCCAGCAGTTGGACAGGCTATGGCTACACCTTC	EEEEEEEEEEEEEEEEEEEEEEEEEEEEEEEEEEEE	TRBV12-3*00(560),TRBV12-4*00(560)	TRBD1*00(35)	TRBJ1-2*00(220)		530|543|567|0|13||65.0;530|543|567|0|13||65.0	13|20|36|13|20||35.0	24|40|68|20|36||80.0												TGTGCCAGCAGTTGGACAGGCTATGGCTACACCTTC	36								CASSWTGYGYTF		:::::::::0:-4:13:13:-1:-4:20:20:-4:36:::	TLML_7_	RNA
17587	CLONES_TRBTLML_7__apheresis_TCR-JV_cDNA_21_TCCGTCTA_merged_170000.txt	26903	1	3.22737e-05	TGTGCCAGCAGTTATTTAGGCAATGAGCAGTTCTTC	EEEEEEEEEEEEEEEEEEEEEEEEEEAEEEEEEAEE	TRBV6-2*00(515),TRBV6-3*00(515)		TRBJ2-1*00(220)		516|530|553|0|14||70.0;516|530|553|0|14||70.0		26|42|70|20|36||80.0												TGTGCCAGCAGTTATTTAGGCAATGAGCAGTTCTTC	32								CASSYLGNEQFF		:::::::::0:-3:14:::::20:-6:36:::	TLML_7_	RNA
17588	CLONES_TRBTLML_7__apheresis_TCR-JV_cDNA_21_TCCGTCTA_merged_170000.txt	26904	1	3.22737e-05	TGTGCCAGCAGTTATCGAAATCAGCCCCAGCATTTT	EAEEEEEEEEEAEEEEEEEEEEEAEEEEAAEEEEEE	TRBV6-6*00(480)		TRBJ1-5*00(230)		516|530|553|0|14||70.0		24|42|70|18|36||90.0												TGTGCCAGCAGTTATCGAAATCAGCCCCAGCATTTT	32								CASSYRNQPQHF		:::::::::0:-3:14:::::18:-4:36:::	TLML_7_	RNA
17589	CLONES_TRBTLML_7__apheresis_TCR-JV_cDNA_21_TCCGTCTA_merged_170000.txt	26905	1	3.22737e-05	TGTGCCAGCAGTTATAGCCCAGGGATGCTGTTTTTT	EEEEEEEEEEEEEEEEAE<<EEEEEEEEEEEEEEEE	TRBV11-2*00(560),TRBV11-3*00(528),TRBV11-1*00(512)	TRBD1*00(25)	TRBJ1-4*00(185)		522|533|559|0|11||55.0;521|532|558|0|11||55.0;531|542|568|0|11||55.0	16|21|36|19|24||25.0	34|43|71|27|36||45.0												TGTGCCAGCAGTTATAGCCCAGGGATGCTGTTTTTT	27								CASSYSPGMLFF		:::::::::0:-6:11:19:-4:-3:24:27:-14:36:::	TLML_7_	RNA
17590	CLONES_TRBTLML_7__apheresis_TCR-JV_cDNA_21_TCCGTCTA_merged_170000.txt	26906	1	3.22737e-05	TGTGCCAGCAGTTACTTGGACCAGTTAAGATTCTTC	EEEEAEEEE<EEEEAEEEEEEEEEEEEEEEEEEEEE	TRBV6-2*00(445),TRBV6-3*00(445)		TRBJ2-1*00(170)		516|532|553|0|16||80.0;516|532|553|0|16||80.0		36|42|70|30|36||30.0												TGTGCCAGCAGTTACTTGGACCAGTTAAGATTCTTC	27								CASSYLDQLRFF		:::::::::0:-1:16:::::30:-16:36:::	TLML_7_	RNA
17591	CLONES_TRBTLML_7__apheresis_TCR-JV_cDNA_21_TCCGTCTA_merged_170000.txt	26907	1	3.22737e-05	TGTGCCAGCAGTTACTCGTTTAGGGATGTGTTCTTC	EEEEEEEEEE7EEEEEEEEEEE7EEEEEEEEEEEEE	TRBV6-5*00(180),TRBV6-6*00(180),TRBV6-3*00(164),TRBV6-4*00(164),TRBV6-8*00(164)		TRBJ2-1*00(175)		519|537|556|0|18||90.0;516|534|553|0|18||90.0;516|534|553|0|18||90.0;518|536|555|0|18|SG530T|74.0;512|530|549|0|18||90.0		35|42|70|29|36||35.0												TGTGCCAGCAGTTACTCGTTTAGGGATGTGTTCTTC	22								CASSYSFRDVFF		:::::::::0:1:18:::::29:-15:36:::	TLML_7_	RNA
17592	CLONES_TRBTLML_7__apheresis_TCR-JV_cDNA_21_TCCGTCTA_merged_170000.txt	26908	1	3.22737e-05	TGTGCCAGCAGTTACTCGGTAGCGGAGCAGTACTTC	EE<AEEEEEEEEEEAEA6EEEEEE<E6EEEEEEEEE	TRBV6-2*00(580),TRBV6-3*00(580)	TRBD2*00(25)	TRBJ2-7*00(200)		516|534|553|0|18||90.0;516|534|553|0|18||90.0	21|26|48|19|24||25.0	27|39|67|24|36||60.0												TGTGCCAGCAGTTACTCGGTAGCGGAGCAGTACTTC	21								CASSYSVAEQYF		:::::::::0:1:18:19:-5:-6:24:24:-7:36:::	TLML_7_	RNA
17593	CLONES_TRBTLML_7__apheresis_TCR-JV_cDNA_21_TCCGTCTA_merged_170000.txt	26909	1	3.22737e-05	TGTGCCAGCAGTTACTCGACCGGGGAGCTGTTTTTT	EE<EEEEEEEEEEEEEEEEEEEEEEEEEEEEEEEEE	TRBV6-2*00(410),TRBV6-3*00(410)		TRBJ2-2*00(230)		516|535|553|0|19||95.0;516|535|553|0|19||95.0		25|43|71|18|36||90.0												TGTGCCAGCAGTTACTCGACCGGGGAGCTGTTTTTT	27								CASSYSTGELFF		:::::::::0:2:19:::::18:-5:36:::	TLML_7_	RNA
17594	CLONES_TRBTLML_7__apheresis_TCR-JV_cDNA_21_TCCGTCTA_merged_170000.txt	26910	1	3.22737e-05	TGTGCCAGCAGTTACTCGAGAAGGCCCCTCCACTTT	EEEEEEEEEEEEEEEEEEEEEEEEEEEEEEEEEEEE	TRBV6-5*00(270),TRBV6-2*00(254),TRBV6-3*00(254),TRBV6-6*00(254),TRBV6-8*00(254)		TRBJ1-6*00(200)		519|539|556|0|20||100.0;516|536|553|0|20||100.0;516|536|553|0|20||100.0;516|536|553|0|20||100.0;512|532|549|0|20||100.0		33|45|73|24|36||60.0												TGTGCCAGCAGTTACTCGAGAAGGCCCCTCCACTTT	36								CASSYSRRPLHF		:::::::::0:3:20:::::24:-13:36:::	TLML_7_	RNA
17595	CLONES_TRBTLML_7__apheresis_TCR-JV_cDNA_21_TCCGTCTA_merged_170000.txt	26911	1	3.22737e-05	TGTGCCAGCAGTTACTCGAATGAAAAACTGTTTTTT	EEEEEEEEEEEEEEEEEEEEEEEEEEEEEEEEEEEE	TRBV6-6*00(835)		TRBJ1-4*00(230)		516|535|553|0|19||95.0		25|43|71|18|36||90.0												TGTGCCAGCAGTTACTCGAATGAAAAACTGTTTTTT	36								CASSYSNEKLFF		:::::::::0:2:19:::::18:-5:36:::	TLML_7_	RNA
17596	CLONES_TRBTLML_7__apheresis_TCR-JV_cDNA_21_TCCGTCTA_merged_170000.txt	26912	1	3.22737e-05	TGTGCCAGCAGTTACTCAGGGGGTGGCTACACCTTC	EEEEEEEEEEEEEEEEEEEEEEEEEEEEEEEEEEEE	TRBV12-3*00(171),TRBV12-4*00(171)	TRBD1*00(35)	TRBJ1-2*00(205)		530|543|567|0|13||65.0;530|543|567|0|13||65.0	16|23|36|16|23||35.0	27|40|68|23|36||65.0												TGTGCCAGCAGTTACTCAGGGGGTGGCTACACCTTC	36								CASSYSGGGYTF		:::::::::0:-4:13:16:-4:-1:23:23:-7:36:::	TLML_7_	RNA
17597	CLONES_TRBTLML_7__apheresis_TCR-JV_cDNA_21_TCCGTCTA_merged_170000.txt	26913	1	3.22737e-05	TGTGCCAGCAGTTACTGGGCAGCTGAAGCTTTCTTT	EEEEAEEAEEEEEEEEEEEEEEAEEEEEEEEEEEEE	TRBV6-2*00(250),TRBV6-3*00(250),TRBV6-5*00(234),TRBV6-8*00(218)		TRBJ1-1*00(210)		516|532|553|0|16||80.0;516|532|553|0|16||80.0;519|535|556|0|16||80.0;512|528|549|0|16||80.0		26|40|68|22|36||70.0												TGTGCCAGCAGTTACTGGGCAGCTGAAGCTTTCTTT	32								CASSYWAAEAFF		:::::::::0:-1:16:::::22:-6:36:::	TLML_7_	RNA
17598	CLONES_TRBTLML_7__apheresis_TCR-JV_cDNA_21_TCCGTCTA_merged_170000.txt	26914	1	3.22737e-05	TGTGCCAGCAGTTACCTCGATCAGCCCCAGCATTTT	EEEEEAAEAAAEEEEEEE<EEEEEEA<<<EAEEEEE	TRBV6-2*00(223),TRBV6-3*00(223)		TRBJ1-5*00(225)		516|531|553|0|15||75.0;516|531|553|0|15||75.0		25|42|70|19|36||85.0												TGTGCCAGCAGTTACCTCGATCAGCCCCAGCATTTT	27								CASSYLDQPQHF		:::::::::0:-2:15:::::19:-5:36:::	TLML_7_	RNA
17599	CLONES_TRBTLML_7__apheresis_TCR-JV_cDNA_21_TCCGTCTA_merged_170000.txt	26915	1	3.22737e-05	TGTGCCAGCAGTTACCCCCCCTACGAGCAGTACTTC	EEAEEEEEEEEEEEEEEEEEEEAEEEEEEEEEEEEE	TRBV6-2*00(863),TRBV6-3*00(863)		TRBJ2-7*00(225)		516|531|553|0|15||75.0;516|531|553|0|15||75.0		22|39|67|19|36||85.0												TGTGCCAGCAGTTACCCCCCCTACGAGCAGTACTTC	32								CASSYPPYEQYF		:::::::::0:-2:15:::::19:-2:36:::	TLML_7_	RNA
17600	CLONES_TRBTLML_7__apheresis_TCR-JV_cDNA_21_TCCGTCTA_merged_170000.txt	26916	1	3.22737e-05	TGTGCCAGCAGTTACCCCGACGGGGAGCTGTTTTTT	EEEEEEEEEEEEEEEEEAEAEE<EEEAEEEEEEEEE	TRBV6-5*00(210),TRBV6-6*00(210),TRBV6-1*00(195),TRBV6-2*00(194),TRBV6-3*00(194)		TRBJ2-2*00(220)		519|534|556|0|15||75.0;516|531|553|0|15||75.0;516|528|553|0|12||60.0;516|531|553|0|15||75.0;516|531|553|0|15||75.0		27|43|71|20|36||80.0												TGTGCCAGCAGTTACCCCGACGGGGAGCTGTTTTTT	27								CASSYPDGELFF		:::::::::0:-2:15:::::20:-7:36:::	TLML_7_	RNA
17601	CLONES_TRBTLML_7__apheresis_TCR-JV_cDNA_21_TCCGTCTA_merged_170000.txt	26917	1	3.22737e-05	TGTGCCAGCAGTTACCCCGACAGCGAAGCTTTCTTT	EEEEEEEEEEEEEEEEEEEEEEEEEEEEEEEEEEEE	TRBV6-6*00(510),TRBV6-5*00(446)	TRBD1*00(25)	TRBJ1-1*00(200)		516|531|553|0|15||75.0;519|534|556|0|15||75.0	14|19|36|18|23||25.0	28|40|68|24|36||60.0												TGTGCCAGCAGTTACCCCGACAGCGAAGCTTTCTTT	36								CASSYPDSEAFF		:::::::::0:-2:15:18:-2:-5:23:24:-8:36:::	TLML_7_	RNA
17602	CLONES_TRBTLML_7__apheresis_TCR-JV_cDNA_21_TCCGTCTA_merged_170000.txt	26918	1	3.22737e-05	TGTGCCAGCAGTTACCGCCGCTACGAGCAGTACTTC	EEEEEEEEEEEEEEEAEEEEEAEEEEEEEEEEEEEE	TRBV6-2*00(640),TRBV6-3*00(640)		TRBJ2-7*00(220)		516|531|553|0|15||75.0;516|531|553|0|15||75.0		23|39|67|20|36||80.0												TGTGCCAGCAGTTACCGCCGCTACGAGCAGTACTTC	32								CASSYRRYEQYF		:::::::::0:-2:15:::::20:-3:36:::	TLML_7_	RNA
17603	CLONES_TRBTLML_7__apheresis_TCR-JV_cDNA_21_TCCGTCTA_merged_170000.txt	26919	1	3.22737e-05	TGTGCCAGCAGTTACCGGGACTATGGCTACACCTTC	EEEEEEEEEEEEEEEEEEEEEEEEEEEEEEEEEEEE	TRBV6-2*00(230),TRBV6-3*00(230),TRBV6-5*00(214),TRBV6-6*00(214)		TRBJ1-2*00(225)		516|531|553|0|15||75.0;516|531|553|0|15||75.0;519|534|556|0|15||75.0;516|531|553|0|15||75.0		23|40|68|19|36||85.0												TGTGCCAGCAGTTACCGGGACTATGGCTACACCTTC	36								CASSYRDYGYTF		:::::::::0:-2:15:::::19:-3:36:::	TLML_7_	RNA
17604	CLONES_TRBTLML_7__apheresis_TCR-JV_cDNA_21_TCCGTCTA_merged_170000.txt	26920	1	3.22737e-05	TGTGCCAGCAGTTACGCCTCCTACGAGCAGTACTTC	EEEEEEEEEEEEEEEEEEEEEEEEEEEEEEEEEEEE	TRBV6-2*00(340),TRBV6-3*00(340)		TRBJ2-7*00(235)		516|531|553|0|15||75.0;516|531|553|0|15||75.0		20|39|67|17|36||95.0												TGTGCCAGCAGTTACGCCTCCTACGAGCAGTACTTC	36								CASSYASYEQYF		:::::::::0:-2:15:::::17:0:36:::	TLML_7_	RNA
17605	CLONES_TRBTLML_7__apheresis_TCR-JV_cDNA_21_TCCGTCTA_merged_170000.txt	26921	1	3.22737e-05	TGTGCCAGCAGTTACGGTAGTTACGAGCAGTACTTC	EEEEEEEEEEEEEEAEEEEEEEEEEEEEEEEEEEEE	TRBV6-5*00(355)		TRBJ2-7*00(215)		519|534|556|0|15||75.0		24|39|67|21|36||75.0												TGTGCCAGCAGTTACGGTAGTTACGAGCAGTACTTC	32								CASSYGSYEQYF		:::::::::0:-2:15:::::21:-4:36:::	TLML_7_	RNA
17606	CLONES_TRBTLML_7__apheresis_TCR-JV_cDNA_21_TCCGTCTA_merged_170000.txt	26922	1	3.22737e-05	TGTGCCAGCAGTTACGGGGGTTATGGCTACACCTTC	EEEEEEEEEEEEEEEEEEEEEEEEEEEEEEEEEEEE	TRBV6-6*00(177)	TRBD1*00(25)	TRBJ1-2*00(215)		516|531|553|0|15||75.0	18|23|36|15|20||25.0	25|40|68|21|36||75.0												TGTGCCAGCAGTTACGGGGGTTATGGCTACACCTTC	36								CASSYGGYGYTF		:::::::::0:-2:15:15:-6:-1:20:21:-5:36:::	TLML_7_	RNA
17607	CLONES_TRBTLML_7__apheresis_TCR-JV_cDNA_21_TCCGTCTA_merged_170000.txt	26923	1	3.22737e-05	TGTGCCAGCAGTTACGGGAGTGGGGAGCTGTTTTTT	<EEEEEEEEEEAEEEEEEEEEEEEEEEEEEAAEEEE	TRBV6-5*00(570)	TRBD2*00(25)	TRBJ2-2*00(215)		519|534|556|0|15||75.0	25|30|48|15|20||25.0	28|43|71|21|36||75.0												TGTGCCAGCAGTTACGGGAGTGGGGAGCTGTTTTTT	27								CASSYGSGELFF		:::::::::0:-2:15:15:-9:-2:20:21:-8:36:::	TLML_7_	RNA
17608	CLONES_TRBTLML_7__apheresis_TCR-JV_cDNA_21_TCCGTCTA_merged_170000.txt	26924	1	3.22737e-05	TGTGCCAGCAGTTACGGAGGGGTACCCCAGCATTTT	EEEEEEEEEEEEEEEEEEEEEEEEEEEEEEEEEEEE	TRBV6-6*00(435),TRBV6-5*00(387)	TRBD2*00(30)	TRBJ1-5*00(200)		516|531|553|0|15||75.0;519|534|556|0|15||75.0	26|32|48|15|21||30.0	30|42|70|24|36||60.0												TGTGCCAGCAGTTACGGAGGGGTACCCCAGCATTTT	36								CASSYGGVPQHF		:::::::::0:-2:15:15:-10:0:21:24:-10:36:::	TLML_7_	RNA
17609	CLONES_TRBTLML_7__apheresis_TCR-JV_cDNA_21_TCCGTCTA_merged_170000.txt	26925	1	3.22737e-05	TGTGCCAGCAGTTACGATTCGGGGGAGCTGTTTTTT	EEEEEEEEEEEEEEEEEEEEEAEEEEEEEEEEEEEE	TRBV6-2*00(275),TRBV6-3*00(275)		TRBJ2-2*00(215)		516|531|553|0|15||75.0;516|531|553|0|15||75.0		28|43|71|21|36||75.0												TGTGCCAGCAGTTACGATTCGGGGGAGCTGTTTTTT	32								CASSYDSGELFF		:::::::::0:-2:15:::::21:-8:36:::	TLML_7_	RNA
17610	CLONES_TRBTLML_7__apheresis_TCR-JV_cDNA_21_TCCGTCTA_merged_170000.txt	26926	1	3.22737e-05	TGTGCCAGCAGTTACGATGTCACTGAAGCTTTCTTT	EEEEEEEEEEEEEEEEEEEEEEEEEEEEEEEEEEEE	TRBV6-2*00(885),TRBV6-3*00(885)		TRBJ1-1*00(115)		516|531|553|0|15||75.0;516|531|553|0|15||75.0		24|40|68|20|36||80.0												TGTGCCAGCAGTTACGATGTCACTGAAGCTTTCTTT	36								CASSYDVTEAFF		:::::::::0:-2:15:::::20:-4:36:::	TLML_7_	RNA
17611	CLONES_TRBTLML_7__apheresis_TCR-JV_cDNA_21_TCCGTCTA_merged_170000.txt	26927	1	3.22737e-05	TGTGCCAGCAGTTACATAGGGGCTGAGCAGTTCTTC	EEEEEEEEEEEEEEEEEEEEEEEEEEEEEEEEEEEE	TRBV6-2*00(645),TRBV6-3*00(645)	TRBD1*00(25)	TRBJ2-1*00(205)		516|531|553|0|15||75.0;516|531|553|0|15||75.0	17|22|36|17|22||25.0	29|42|70|23|36||65.0												TGTGCCAGCAGTTACATAGGGGCTGAGCAGTTCTTC	36								CASSYIGAEQFF		:::::::::0:-2:15:17:-5:-2:22:23:-9:36:::	TLML_7_	RNA
17612	CLONES_TRBTLML_7__apheresis_TCR-JV_cDNA_21_TCCGTCTA_merged_170000.txt	26928	1	3.22737e-05	TGTGCCAGCAGTTACAGGGACGAAAAACTGTTTTTT	EEEEEEEEEEEEEEEEEEEEEEEEEEEEEEEEEEEE	TRBV6-2*00(250),TRBV6-3*00(250),TRBV6-1*00(219),TRBV6-5*00(218),TRBV6-6*00(218)	TRBD1*00(25),TRBD2*00(25)	TRBJ1-4*00(215)		516|531|553|0|15||75.0;516|531|553|0|15||75.0;516|528|553|0|12||60.0;519|534|556|0|15||75.0;516|531|553|0|15||75.0	12|17|36|16|21||25.0;16|21|48|16|21||25.0	28|43|71|21|36||75.0												TGTGCCAGCAGTTACAGGGACGAAAAACTGTTTTTT	36								CASSYRDEKLFF		:::::::::0:-2:15:16:0:-7:21:21:-8:36:::	TLML_7_	RNA
17613	CLONES_TRBTLML_7__apheresis_TCR-JV_cDNA_21_TCCGTCTA_merged_170000.txt	26929	1	3.22737e-05	TGTGCCAGCAGTCTTTACAGGGCCGAGCAGTACTTC	EEEEEEAAEEE<EEEEEEEEEEEEEEEEAEEEEEEE	TRBV7-2*00(254)	TRBD1*00(30)	TRBJ2-7*00(205)		580|591|617|0|11||55.0	15|21|36|16|22||30.0	26|39|67|23|36||65.0												TGTGCCAGCAGTCTTTACAGGGCCGAGCAGTACTTC	27								CASSLYRAEQYF		:::::::::0:-6:11:16:-3:-3:22:23:-6:36:::	TLML_7_	RNA
17614	CLONES_TRBTLML_7__apheresis_TCR-JV_cDNA_21_TCCGTCTA_merged_170000.txt	26930	1	3.22737e-05	TGTGCCAGCAGTCTCCTTACGGTTGAGCAGTTCTTC	EEEEEEEEEEEEEEEEEEEEEEEEEEEEEEEEEEEE	TRBV7-2*00(97)		TRBJ2-1*00(205)		580|591|617|0|11||55.0		29|42|70|23|36||65.0												TGTGCCAGCAGTCTCCTTACGGTTGAGCAGTTCTTC	36								CASSLLTVEQFF		:::::::::0:-6:11:::::23:-9:36:::	TLML_7_	RNA
17615	CLONES_TRBTLML_7__apheresis_TCR-JV_cDNA_21_TCCGTCTA_merged_170000.txt	26931	1	3.22737e-05	TGTGCCAGCAGTCTCCAGAGCTACGAGCAGTACTTC	EEEEEEEEEEEEEAEEEEEEEEEEEEEEEEEEEEAA	TRBV12-4*00(975),TRBV12-3*00(959)		TRBJ2-7*00(95)		530|542|567|0|12||60.0;530|542|567|0|12||60.0		23|39|67|20|36||80.0												TGTGCCAGCAGTCTCCAGAGCTACGAGCAGTACTTC	32								CASSLQSYEQYF		:::::::::0:-5:12:::::20:-3:36:::	TLML_7_	RNA
17616	CLONES_TRBTLML_7__apheresis_TCR-JV_cDNA_21_TCCGTCTA_merged_170000.txt	26932	1	3.22737e-05	TGTGCCAGCAGTCTCGGGACTCTAGTTTATACCTTC	EEEEEEEEEEEEEEEEAEEEEEEEEEEEEEEAEE<E	TRBV27*00(320)	TRBD2*00(35),TRBD1*00(30)	TRBJ1-2*00(170)		556|568|593|0|12||60.0	15|22|48|14|21||35.0;11|17|36|14|20||30.0	34|40|68|30|36||30.0												TGTGCCAGCAGTCTCGGGACTCTAGTTTATACCTTC	27								CASSLGTLVYTF		:::::::::0:-5:12:14:1:-10:21:30:-14:36:::	TLML_7_	RNA
17617	CLONES_TRBTLML_7__apheresis_TCR-JV_cDNA_21_TCCGTCTA_merged_170000.txt	26933	1	3.22737e-05	TGTGCCAGCAGTCTCACCAGTGGCGCAGCTTTCTTT	EEEEEEEEEEEEEEEEEEEEEEEEEEEEEEEEEEEE	TRBV7-3*00(125)	TRBD1*00(25)	TRBJ1-1*00(190)		540|551|577|0|11||55.0	21|26|36|21|26||25.0	30|40|68|26|36||50.0												TGTGCCAGCAGTCTCACCAGTGGCGCAGCTTTCTTT	36								CASSLTSGAAFF		:::::::::0:-6:11:21:-9:2:26:26:-10:36:::	TLML_7_	RNA
17618	CLONES_TRBTLML_7__apheresis_TCR-JV_cDNA_21_TCCGTCTA_merged_170000.txt	26934	1	3.22737e-05	TGTGCCAGCAGTCTCAGGGTTGGCGGCTACACCTTC	EEEEEEEEEEEEEEEEEEEEEEEEEEEEEEEEEEEE	TRBV12-3*00(515),TRBV12-4*00(515)	TRBD1*00(25)	TRBJ1-2*00(200)		530|542|567|0|12||60.0;530|542|567|0|12||60.0	16|21|36|14|19||25.0	28|40|68|24|36||60.0												TGTGCCAGCAGTCTCAGGGTTGGCGGCTACACCTTC	36								CASSLRVGGYTF		:::::::::0:-5:12:14:-4:-3:19:24:-8:36:::	TLML_7_	RNA
17619	CLONES_TRBTLML_7__apheresis_TCR-JV_cDNA_21_TCCGTCTA_merged_170000.txt	26935	1	3.22737e-05	TGTGCCAGCAGTCTGCGGGAGGGTACGCAGTATTTT	EEEEEEEEEEEEEEEEEEEEEEEEEEEEEEEEEEEE	TRBV27*00(92)	TRBD2*00(45)	TRBJ2-3*00(205)		556|568|593|0|12||60.0	23|32|48|14|23||45.0	28|41|69|23|36||65.0												TGTGCCAGCAGTCTGCGGGAGGGTACGCAGTATTTT	36								CASSLREGTQYF		:::::::::0:-5:12:14:-7:0:23:23:-8:36:::	TLML_7_	RNA
17620	CLONES_TRBTLML_7__apheresis_TCR-JV_cDNA_21_TCCGTCTA_merged_170000.txt	26936	1	3.22737e-05	TGTGCCAGCAGTCTACCAAGCGGAGGGCAGTTCTTC	EEEEEEEEEEAEEEEEEEEEEEEEEEEEEEEEEEEE	TRBV6-2*00(215),TRBV6-3*00(215),TRBV6-1*00(199),TRBV6-5*00(199),TRBV6-6*00(199)	TRBD2*00(25)	TRBJ2-1*00(190)		516|528|553|0|12||60.0;516|528|553|0|12||60.0;516|528|553|0|12||60.0;519|531|556|0|12||60.0;516|528|553|0|12||60.0	22|27|48|18|23||25.0	32|42|70|26|36||50.0												TGTGCCAGCAGTCTACCAAGCGGAGGGCAGTTCTTC	32								CASSLPSGGQFF		:::::::::0:-5:12:18:-6:-5:23:26:-12:36:::	TLML_7_	RNA
17621	CLONES_TRBTLML_7__apheresis_TCR-JV_cDNA_21_TCCGTCTA_merged_170000.txt	26937	1	3.22737e-05	TGTGCCAGCAGTCTAGGGTCGGGTGAAGCTTTCTTT	EEEEEE<EEEEEEEEEEEEAEEEAEEEEEEE6EEEA	TRBV12-3*00(699),TRBV12-4*00(699)		TRBJ1-1*00(85)		530|546|567|0|16|ST542C|64.0;530|546|567|0|16|ST542C|64.0		27|40|68|23|36||65.0												TGTGCCAGCAGTCTAGGGTCGGGTGAAGCTTTCTTT	21								CASSLGSGEAFF		:::::::::0:-1:16:::::23:-7:36:::	TLML_7_	RNA
17622	CLONES_TRBTLML_7__apheresis_TCR-JV_cDNA_21_TCCGTCTA_merged_170000.txt	26938	1	3.22737e-05	TGTGCCAGCAGTCTAGGGACAGGCGAGCAGTACTTC	EEEEEEEEEEEEEEEEEEEEEEEEEAEEEEEEEEEE	TRBV12-3*00(244),TRBV12-4*00(244)	TRBD1*00(35)	TRBJ2-7*00(205)		530|546|567|0|16|ST542C|64.0;530|546|567|0|16|ST542C|64.0	13|20|36|16|23||35.0	26|39|67|23|36||65.0												TGTGCCAGCAGTCTAGGGACAGGCGAGCAGTACTTC	32								CASSLGTGEQYF		:::::::::0:-1:16:16:-1:-4:23:23:-6:36:::	TLML_7_	RNA
17623	CLONES_TRBTLML_7__apheresis_TCR-JV_cDNA_21_TCCGTCTA_merged_170000.txt	26939	1	3.22737e-05	TGTGCCAGCAGTCCTTTGAACACTGAAGCTTTCTTT	EEEEEEEEEEEEEEEEEEEEEEEEEEEEEAEEEEAE	TRBV7-9*00(275)		TRBJ1-1*00(224)		556|567|593|0|11||55.0		20|40|68|16|36||100.0												TGTGCCAGCAGTCCTTTGAACACTGAAGCTTTCTTT	32								CASSPLNTEAFF		:::::::::0:-6:11:::::16:0:36:::	TLML_7_	RNA
17624	CLONES_TRBTLML_7__apheresis_TCR-JV_cDNA_21_TCCGTCTA_merged_170000.txt	26940	1	3.22737e-05	TGTGCCAGCAGTCCTTGGGGCAATGAGCAGTTCTTC	EEEE<EEAAEAEEEAEAEAEEEEEAEEEEEEEEEEE	TRBV7-2*00(475)		TRBJ2-1*00(204)		580|591|617|0|11||55.0		26|42|70|20|36||80.0												TGTGCCAGCAGTCCTTGGGGCAATGAGCAGTTCTTC	27								CASSPWGNEQFF		:::::::::0:-6:11:::::20:-6:36:::	TLML_7_	RNA
17625	CLONES_TRBTLML_7__apheresis_TCR-JV_cDNA_21_TCCGTCTA_merged_170000.txt	26941	1	3.22737e-05	TGTGCCAGCAGTCCCCTGAGGTATGGCTACACCTTC	EEEEEEAEEEEEEEEEEEEEEEEEEEEEEEAEEEAE	TRBV28*00(210)	TRBD1*00(30)	TRBJ1-2*00(215)		564|576|601|0|12||60.0	2|8|36|12|18||30.0	25|40|68|21|36||75.0												TGTGCCAGCAGTCCCCTGAGGTATGGCTACACCTTC	32								CASSPLRYGYTF		:::::::::0:-5:12:12:10:-16:18:21:-5:36:::	TLML_7_	RNA
17626	CLONES_TRBTLML_7__apheresis_TCR-JV_cDNA_21_TCCGTCTA_merged_170000.txt	26942	1	3.22737e-05	TGTGCCAGCAGTCCCCCTTACAGGGGGCAGTACTTC	AEEEEEEEEEEEEEEEEEEEAEEEEEEEEEAEEEEE	TRBV6-2*00(260),TRBV6-3*00(260),TRBV6-1*00(228)	TRBD1*00(35)	TRBJ2-7*00(190)		516|528|553|0|12||60.0;516|528|553|0|12||60.0;516|528|553|0|12||60.0	15|22|36|19|26||35.0	29|39|67|26|36||50.0												TGTGCCAGCAGTCCCCCTTACAGGGGGCAGTACTTC	32								CASSPPYRGQYF		:::::::::0:-5:12:19:-3:-2:26:26:-9:36:::	TLML_7_	RNA
17627	CLONES_TRBTLML_7__apheresis_TCR-JV_cDNA_21_TCCGTCTA_merged_170000.txt	26943	1	3.22737e-05	TGTGCCAGCAGTCCCCGGGCTAATGAGCAGTTCTTC	EEEEEEAEEEEEEEAEEEEEEEEEEEEEAEEEEEEE	TRBV12-3*00(515),TRBV12-4*00(515)	TRBD1*00(30),TRBD2*00(30)	TRBJ2-1*00(215)		530|542|567|0|12||60.0;530|542|567|0|12||60.0	9|15|36|13|19||30.0;13|19|48|13|19||30.0	27|42|70|21|36||75.0												TGTGCCAGCAGTCCCCGGGCTAATGAGCAGTTCTTC	32								CASSPRANEQFF		:::::::::0:-5:12:13:3:-9:19:21:-7:36:::	TLML_7_	RNA
17628	CLONES_TRBTLML_7__apheresis_TCR-JV_cDNA_21_TCCGTCTA_merged_170000.txt	26944	1	3.22737e-05	TGTGCCAGCAGTCCCGGGACCAAGACCCAGTACTTC	EEEEEEEEEEEEEEEEEEEEEEEEEEEEEAEEEEEE	TRBV6-5*00(265),TRBV6-1*00(233),TRBV6-8*00(233)	TRBD1*00(40),TRBD2*00(40)	TRBJ2-5*00(210)		519|531|556|0|12||60.0;516|528|553|0|12||60.0;512|524|549|0|12||60.0	9|17|36|12|20||40.0;13|21|48|12|20||40.0	26|40|68|22|36||70.0												TGTGCCAGCAGTCCCGGGACCAAGACCCAGTACTTC	32								CASSPGTKTQYF		:::::::::0:-5:12:12:3:-7:20:22:-6:36:::	TLML_7_	RNA
17630	CLONES_TRBTLML_7__apheresis_TCR-JV_cDNA_21_TCCGTCTA_merged_170000.txt	26946	1	3.22737e-05	TGTGCCAGCAGTCCGGGGAACCGTGAGCAGTTCTTC	EEEEEEEEEEEEEEEEEEEEEEEEEEEEEEEEEEEE	TRBV6-2*00(440),TRBV6-3*00(440)	TRBD1*00(25),TRBD2*00(25)	TRBJ2-1*00(205)		516|528|553|0|12||60.0;516|528|553|0|12||60.0	10|15|36|12|17||25.0;14|19|48|12|17||25.0	29|42|70|23|36||65.0												TGTGCCAGCAGTCCGGGGAACCGTGAGCAGTTCTTC	36								CASSPGNREQFF		:::::::::0:-5:12:12:2:-9:17:23:-9:36:::	TLML_7_	RNA
17631	CLONES_TRBTLML_7__apheresis_TCR-JV_cDNA_21_TCCGTCTA_merged_170000.txt	26947	1	3.22737e-05	TGTGCCAGCAGTCCGACAGGGGGAGAGCAGTACTTC	EEEEEEEEEAEEEEEEEEEEEEEEEAEEEEEEEAEE	TRBV27*00(775)	TRBD1*00(45)	TRBJ2-7*00(200)		556|568|593|0|12||60.0	14|23|36|14|23||45.0	27|39|67|24|36||60.0												TGTGCCAGCAGTCCGACAGGGGGAGAGCAGTACTTC	32								CASSPTGGEQYF		:::::::::0:-5:12:14:-2:-1:23:24:-7:36:::	TLML_7_	RNA
17633	CLONES_TRBTLML_7__apheresis_TCR-JV_cDNA_21_TCCGTCTA_merged_170000.txt	26949	1	3.22737e-05	TGTGCCAGCAGTCCAAGCGGAGGTCGAGCTTTCTTT	EEEEEEEEEEEEEEEEEEEEEEEEEEEEEEEEEEEE	TRBV12-3*00(560),TRBV12-4*00(560)	TRBD2*00(25)	TRBJ1-1*00(190)		530|542|567|0|12||60.0;530|542|567|0|12||60.0	22|27|48|15|20||25.0	30|40|68|26|36||50.0												TGTGCCAGCAGTCCAAGCGGAGGTCGAGCTTTCTTT	36								CASSPSGGRAFF		:::::::::0:-5:12:15:-6:-5:20:26:-10:36:::	TLML_7_	RNA
17634	CLONES_TRBTLML_7__apheresis_TCR-JV_cDNA_21_TCCGTCTA_merged_170000.txt	26950	1	3.22737e-05	TGTGCCAGCAGTCGTGACAGCTATGGCTACACCTTC	EEEEEEEEEEEEEEEEEEEEEEEEEEEEEEEEE6EE	TRBV12-3*00(795),TRBV12-4*00(795)	TRBD1*00(25)	TRBJ1-2*00(120)		530|542|567|0|12||60.0;530|542|567|0|12||60.0	14|19|36|15|20||25.0	24|40|68|20|36||80.0												TGTGCCAGCAGTCGTGACAGCTATGGCTACACCTTC	21								CASSRDSYGYTF		:::::::::0:-5:12:15:-2:-5:20:20:-4:36:::	TLML_7_	RNA
17635	CLONES_TRBTLML_7__apheresis_TCR-JV_cDNA_21_TCCGTCTA_merged_170000.txt	26951	1	3.22737e-05	TGTGCCAGCAGTCGCCTGGGCACTGAAGCTTTCTTT	EEEEEEEEEEEEEEEEEEEEEEEEAEEEEEEEEEEE	TRBV6-2*00(585),TRBV6-3*00(585)		TRBJ1-1*00(220)		516|528|553|0|12||60.0;516|528|553|0|12||60.0		24|40|68|20|36||80.0												TGTGCCAGCAGTCGCCTGGGCACTGAAGCTTTCTTT	32								CASSRLGTEAFF		:::::::::0:-5:12:::::20:-4:36:::	TLML_7_	RNA
17636	CLONES_TRBTLML_7__apheresis_TCR-JV_cDNA_21_TCCGTCTA_merged_170000.txt	26952	1	3.22737e-05	TGTGCCAGCAGTCGGGGGGGCTACGAGCAGTACTTC	EEEEEEEEEEEEEEEEEEEEEEEEEEEEEEEEEEEE	TRBV11-2*00(305),TRBV11-3*00(273)	TRBD1*00(25)	TRBJ2-7*00(220)		522|533|559|0|11||55.0;521|532|558|0|11||55.0	18|23|36|13|18||25.0	23|39|67|20|36||80.0												TGTGCCAGCAGTCGGGGGGGCTACGAGCAGTACTTC	36								CASSRGGYEQYF		:::::::::0:-6:11:13:-6:-1:18:20:-3:36:::	TLML_7_	RNA
17637	CLONES_TRBTLML_7__apheresis_TCR-JV_cDNA_21_TCCGTCTA_merged_170000.txt	26953	1	3.22737e-05	TGTGCCAGCAGTCGGGGGGATTCACCCCTCCACTTT	EEEEEEEEAEEEEEEEEAEEEEEEEEEEEEEEEAAA	TRBV6-5*00(885)	TRBD1*00(25)	TRBJ1-6*00(95)		519|531|556|0|12||60.0	18|23|36|13|18||25.0	28|45|73|19|36||85.0												TGTGCCAGCAGTCGGGGGGATTCACCCCTCCACTTT	32								CASSRGDSPLHF		:::::::::0:-5:12:13:-6:-1:18:19:-8:36:::	TLML_7_	RNA
17638	CLONES_TRBTLML_7__apheresis_TCR-JV_cDNA_21_TCCGTCTA_merged_170000.txt	26954	1	3.22737e-05	TGTGCCAGCAGTCGGGGGGACTATGGCTACACCTTC	EEEEEEEEEEEEEEEEEEEEEEEEEEEEEEEEEEEE	TRBV25-1*00(365)	TRBD1*00(25)	TRBJ1-2*00(225)		551|563|588|0|12||60.0	18|23|36|13|18||25.0	23|40|68|19|36||85.0												TGTGCCAGCAGTCGGGGGGACTATGGCTACACCTTC	36								CASSRGDYGYTF		:::::::::0:-5:12:13:-6:-1:18:19:-3:36:::	TLML_7_	RNA
17639	CLONES_TRBTLML_7__apheresis_TCR-JV_cDNA_21_TCCGTCTA_merged_170000.txt	26955	1	3.22737e-05	TGTGCCAGCAGTCGGGGAACAGATACGCAGTATTTT	EEEEEEEEEEEEEEEEEEEEEEEEEEEEEEEEEEEE	TRBV12-3*00(140),TRBV12-4*00(140)		TRBJ2-3*00(230)		530|542|567|0|12||60.0;530|542|567|0|12||60.0		23|41|69|18|36||90.0												TGTGCCAGCAGTCGGGGAACAGATACGCAGTATTTT	36								CASSRGTDTQYF		:::::::::0:-5:12:::::18:-3:36:::	TLML_7_	RNA
17640	CLONES_TRBTLML_7__apheresis_TCR-JV_cDNA_21_TCCGTCTA_merged_170000.txt	26956	1	3.22737e-05	TGTGCCAGCAGTCGACCAACTGGGGGGAAGTACTTC	EEEEEEEEEEEEEEEEEEEEEEEEEEEEEEEEEEEE	TRBV11-1*00(154),TRBV11-3*00(138),TRBV7-9*00(138)	TRBD1*00(25)	TRBJ2-5*00(180)		531|542|568|0|11||55.0;521|532|558|0|11||55.0;556|567|593|0|11||55.0	18|23|36|21|26||25.0	32|40|68|28|36||40.0												TGTGCCAGCAGTCGACCAACTGGGGGGAAGTACTTC	36								CASSRPTGGKYF		:::::::::0:-6:11:21:-6:-1:26:28:-12:36:::	TLML_7_	RNA
17641	CLONES_TRBTLML_7__apheresis_TCR-JV_cDNA_21_TCCGTCTA_merged_170000.txt	26957	1	3.22737e-05	TGTGCCAGCAGTCGAGTAAGGGAAAAACTGTTTTTT	EEEEEEEEEEEEEEEEEAEEEEEEEEEEEEEEEEEE	TRBV11-3*00(510),TRBV11-1*00(494),TRBV11-2*00(478)		TRBJ1-4*00(215)		521|532|558|0|11||55.0;531|542|568|0|11||55.0;522|533|559|0|11||55.0		28|43|71|21|36||75.0												TGTGCCAGCAGTCGAGTAAGGGAAAAACTGTTTTTT	32								CASSRVREKLFF		:::::::::0:-6:11:::::21:-8:36:::	TLML_7_	RNA
17642	CLONES_TRBTLML_7__apheresis_TCR-JV_cDNA_21_TCCGTCTA_merged_170000.txt	26958	1	3.22737e-05	TGTGCCAGCAGTCATAGTAGCAATACGCAGTATTTT	EEEEEEEEEEEEEEEEEEEEEEAEEEEEEEEEEEEE	TRBV12-3*00(720),TRBV12-4*00(720)		TRBJ2-3*00(115)		530|542|567|0|12||60.0;530|542|567|0|12||60.0		27|41|69|22|36||70.0												TGTGCCAGCAGTCATAGTAGCAATACGCAGTATTTT	32								CASSHSSNTQYF		:::::::::0:-5:12:::::22:-7:36:::	TLML_7_	RNA
17643	CLONES_TRBTLML_7__apheresis_TCR-JV_cDNA_21_TCCGTCTA_merged_170000.txt	26959	1	3.22737e-05	TGTGCCAGCAGTCAACAGGGGTACGAGCAGTACTTC	EEEEEEEEEEEEEEEEEEEEEEEEEEEEEEEEEEEE	TRBV11-1*00(135),TRBV7-9*00(135),TRBV4-2*00(123),TRBV7-2*00(119),TRBV7-6*00(119)	TRBD1*00(35)	TRBJ2-7*00(215)		531|542|568|0|11||55.0;556|567|593|0|11||55.0;537|552|574|0|15|SC548T|59.0;580|591|617|0|11||55.0;576|587|613|0|11||55.0	15|22|36|14|21||35.0	24|39|67|21|36||75.0												TGTGCCAGCAGTCAACAGGGGTACGAGCAGTACTTC	36								CASSQQGYEQYF		:::::::::0:-6:11:14:-3:-2:21:21:-4:36:::	TLML_7_	RNA
17644	CLONES_TRBTLML_7__apheresis_TCR-JV_cDNA_21_TCCGTCTA_merged_170000.txt	26960	1	3.22737e-05	TGTGCCAGCAGTCAACAGGGGGACGAGCAGTACTTC	EEEEEEEEEEEEEEEEAEAE<EEEEEEEEEEEEAEE	TRBV6-5*00(460)	TRBD1*00(40)	TRBJ2-7*00(210)		519|531|556|0|12||60.0	15|23|36|14|22||40.0	25|39|67|22|36||70.0												TGTGCCAGCAGTCAACAGGGGGACGAGCAGTACTTC	27								CASSQQGDEQYF		:::::::::0:-5:12:14:-3:-1:22:22:-5:36:::	TLML_7_	RNA
17645	CLONES_TRBTLML_7__apheresis_TCR-JV_cDNA_21_TCCGTCTA_merged_170000.txt	26961	1	3.22737e-05	TGTGCCAGCAGTCAAGGTCCATACGAGCAGTACTTC	EEEEEEEEEEEEEEEEEEEEEEEEEEEEEEEEEEEE	TRBV12-3*00(485),TRBV12-4*00(485)		TRBJ2-7*00(215)		530|542|567|0|12||60.0;530|542|567|0|12||60.0		24|39|67|21|36||75.0												TGTGCCAGCAGTCAAGGTCCATACGAGCAGTACTTC	36								CASSQGPYEQYF		:::::::::0:-5:12:::::21:-4:36:::	TLML_7_	RNA
17646	CLONES_TRBTLML_7__apheresis_TCR-JV_cDNA_21_TCCGTCTA_merged_170000.txt	26962	1	3.22737e-05	TGTGCCAGCAGTGTTATGAACACTGAAGCTTTCTTT	EEEEEEEEEEEEEEAEEEEEEEEEEEAEEEEEEAEA	TRBV28*00(294)		TRBJ1-1*00(245)		564|581|601|0|18|I576G|64.0		11|40|68|8|36|DC18|119.0												TGTGCCAGCAGTGTTATGAACACTGAAGCTTTCTTT	32								CASSVMNTEAFF		:::::::::0:0:18:::::8:9:36:::	TLML_7_	RNA
17647	CLONES_TRBTLML_7__apheresis_TCR-JV_cDNA_21_TCCGTCTA_merged_170000.txt	26963	1	3.22737e-05	TGTGCCAGCAGTGTTACAGGGGAGACCCAGTACTTC	EEEEEEEEEEEEEEEEEEEEEEEEEEEEEEEEEEEE	TRBV6-1*00(105)	TRBD1*00(30)	TRBJ2-5*00(215)		516|529|553|0|13||65.0	15|21|36|15|21||30.0	25|40|68|21|36||75.0												TGTGCCAGCAGTGTTACAGGGGAGACCCAGTACTTC	36								CASSVTGETQYF		:::::::::0:-4:13:15:-3:-3:21:21:-5:36:::	TLML_7_	RNA
17648	CLONES_TRBTLML_7__apheresis_TCR-JV_cDNA_21_TCCGTCTA_merged_170000.txt	26964	1	3.22737e-05	TGTGCCAGCAGTGTCCTACTGGGCGAGCAGTACTTC	EEEEEEEEEEEEEEEEEEEEEEEEEEEEEEEEEEEE	TRBV2*00(560)		TRBJ2-7*00(205)		518|531|555|0|13||65.0		26|39|67|23|36||65.0												TGTGCCAGCAGTGTCCTACTGGGCGAGCAGTACTTC	36								CASSVLLGEQYF		:::::::::0:-4:13:::::23:-6:36:::	TLML_7_	RNA
17649	CLONES_TRBTLML_7__apheresis_TCR-JV_cDNA_21_TCCGTCTA_merged_170000.txt	26965	1	3.22737e-05	TGTGCCAGCAGTGTCCCGGGCGTTAATCAGTATTTT	EEEEEEEEEEEEEEEEEEEEEEEEEEEEEEEEEEEE	TRBV12-3*00(130),TRBV12-4*00(130)	TRBD1*00(40),TRBD2*00(40)	TRBJ2-3*00(185)		530|542|567|0|12||60.0;530|542|567|0|12||60.0	7|15|36|12|20||40.0;11|19|48|12|20||40.0	32|41|69|27|36||45.0												TGTGCCAGCAGTGTCCCGGGCGTTAATCAGTATTTT	36								CASSVPGVNQYF		:::::::::0:-5:12:12:5:-9:20:27:-12:36:::	TLML_7_	RNA
17650	CLONES_TRBTLML_7__apheresis_TCR-JV_cDNA_21_TCCGTCTA_merged_170000.txt	26966	1	3.22737e-05	TGTGCCAGCAGTGTATCGGCCTACGAGCAGTACTTC	EEEEEAAEEEEEEAEAAAAAAAEAAAEEEEEEAEEA	TRBV2*00(425)		TRBJ2-7*00(225)		518|531|555|0|13||65.0		22|39|67|19|36||85.0												TGTGCCAGCAGTGTATCGGCCTACGAGCAGTACTTC	32								CASSVSAYEQYF		:::::::::0:-4:13:::::19:-2:36:::	TLML_7_	RNA
17651	CLONES_TRBTLML_7__apheresis_TCR-JV_cDNA_21_TCCGTCTA_merged_170000.txt	26967	1	3.22737e-05	TGTGCCAGCAGTGCTACTCGGGGGGCCTGGTTCTTC	EEEEEEEEEEEEEEEEEEEEEAEEEEEEEEEEEEEE	TRBV12-3*00(395),TRBV12-4*00(395)	TRBD1*00(30)	TRBJ2-1*00(175)		530|542|567|0|12||60.0;530|542|567|0|12||60.0	18|24|36|20|26||30.0	35|42|70|29|36||35.0												TGTGCCAGCAGTGCTACTCGGGGGGCCTGGTTCTTC	32								CASSATRGAWFF		:::::::::0:-5:12:20:-6:0:26:29:-15:36:::	TLML_7_	RNA
17652	CLONES_TRBTLML_7__apheresis_TCR-JV_cDNA_21_TCCGTCTA_merged_170000.txt	26968	1	3.22737e-05	TGTGCCAGCAGTGCCCCGGGAATCGAGCAGTTCTTC	EEEEEEEEEEEEEEEEEEEEEEEEEEEEEEEEEEEE	TRBV6-4*00(370)	TRBD1*00(35),TRBD2*00(35)	TRBJ2-1*00(200)		518|531|555|0|13||65.0	9|16|36|14|21||35.0;13|20|48|14|21||35.0	30|42|70|24|36||60.0												TGTGCCAGCAGTGCCCCGGGAATCGAGCAGTTCTTC	36								CASSAPGIEQFF		:::::::::0:-4:13:14:3:-8:21:24:-10:36:::	TLML_7_	RNA
17653	CLONES_TRBTLML_7__apheresis_TCR-JV_cDNA_21_TCCGTCTA_merged_170000.txt	26969	1	3.22737e-05	TGTGCCAGCAGTGCCACAGGGTTGGGCTACACCTTC	EEEEEEEEEEEEEEEEEAAEAEEEEEEEEEEEEEEE	TRBV12-3*00(275),TRBV12-4*00(275)	TRBD1*00(30)	TRBJ1-2*00(158)		530|542|567|0|12||60.0;530|542|567|0|12||60.0	15|21|36|15|21||30.0	28|40|68|24|36||60.0												TGTGCCAGCAGTGCCACAGGGTTGGGCTACACCTTC	32								CASSATGLGYTF		:::::::::0:-5:12:15:-3:-3:21:24:-8:36:::	TLML_7_	RNA
17655	CLONES_TRBTLML_7__apheresis_TCR-JV_cDNA_21_TCCGTCTA_merged_170000.txt	26971	1	3.22737e-05	TGTGCCAGCAGTGCAGGGGGCGCCGAGCAGTACTTC	EEEEEEEEEEEEEEEEEEEEEEEEEEEEEEEEEEEE	TRBV6-6*00(665)	TRBD1*00(50)	TRBJ2-7*00(205)		516|528|553|0|12||60.0	16|26|36|13|23||50.0	26|39|67|23|36||65.0												TGTGCCAGCAGTGCAGGGGGCGCCGAGCAGTACTTC	36								CASSAGGAEQYF		:::::::::0:-5:12:13:-4:2:23:23:-6:36:::	TLML_7_	RNA
17656	CLONES_TRBTLML_7__apheresis_TCR-JV_cDNA_21_TCCGTCTA_merged_170000.txt	26972	1	3.22737e-05	TGTGCCAGCAGTGGGGCCACAGATACGCAGTATTTT	EEEEEEAEEEEEA6EEEEEEEEEEEEEEEEEEEEEE	TRBV11-2*00(154),TRBV11-3*00(138),TRBV7-2*00(138)	TRBD1*00(25)	TRBJ2-3*00(235)		522|533|559|0|11||55.0;521|532|558|0|11||55.0;580|591|617|0|11||55.0	19|24|36|12|17||25.0	22|41|69|17|36||95.0												TGTGCCAGCAGTGGGGCCACAGATACGCAGTATTTT	21								CASSGATDTQYF		:::::::::0:-6:11:12:-7:0:17:17:-2:36:::	TLML_7_	RNA
17657	CLONES_TRBTLML_7__apheresis_TCR-JV_cDNA_21_TCCGTCTA_merged_170000.txt	26973	1	3.22737e-05	TGTGCCAGCAGTGGGGCAGGGGATGAGCAGTTCTTC	EE<EEEEEEEEEEEEEEEEEEEAEEEEEEEEEEEEE	TRBV2*00(525)	TRBD1*00(30)	TRBJ2-1*00(210)		518|531|555|0|13||65.0	16|22|36|16|22||30.0	28|42|70|22|36||70.0												TGTGCCAGCAGTGGGGCAGGGGATGAGCAGTTCTTC	27								CASSGAGDEQFF		:::::::::0:-4:13:16:-4:-2:22:22:-8:36:::	TLML_7_	RNA
17658	CLONES_TRBTLML_7__apheresis_TCR-JV_cDNA_21_TCCGTCTA_merged_170000.txt	26974	1	3.22737e-05	TGTGCCAGCAGTGGGGGTAACTATGGCTACACCTTC	EEEEEEEEEEEEEEEEEEEEEEEEEEEEEEEEEEEE	TRBV6-1*00(250),TRBV6-2*00(229),TRBV6-3*00(229),TRBV6-6*00(229)		TRBJ1-2*00(235)		516|529|553|0|13||65.0;516|528|553|0|12||60.0;516|528|553|0|12||60.0;516|528|553|0|12||60.0		21|40|68|17|36||95.0												TGTGCCAGCAGTGGGGGTAACTATGGCTACACCTTC	36								CASSGGNYGYTF		:::::::::0:-4:13:::::17:-1:36:::	TLML_7_	RNA
17659	CLONES_TRBTLML_7__apheresis_TCR-JV_cDNA_21_TCCGTCTA_merged_170000.txt	26975	1	3.22737e-05	TGTGCCAGCAGTGGGGACGGCTATGGCTACACCTTC	EEEEEEEEEEEEEEEEEEEEEEEEEEEEEEEEEEEE	TRBV2*00(555)	TRBD1*00(25),TRBD2*00(25)	TRBJ1-2*00(220)		518|531|555|0|13||65.0	12|17|36|13|18||25.0;16|21|48|13|18||25.0	24|40|68|20|36||80.0												TGTGCCAGCAGTGGGGACGGCTATGGCTACACCTTC	36								CASSGDGYGYTF		:::::::::0:-4:13:13:0:-7:18:20:-4:36:::	TLML_7_	RNA
17660	CLONES_TRBTLML_7__apheresis_TCR-JV_cDNA_21_TCCGTCTA_merged_170000.txt	26976	1	3.22737e-05	TGTGCCAGCAGTGGGACAGTCTATGGCTACACCTTC	EEEEEEEEEEEEEEEEEEEEEEEEEEEEEEEEEEEE	TRBV12-3*00(1125),TRBV12-4*00(1077)	TRBD1*00(35)	TRBJ1-2*00(110)		530|542|567|0|12||60.0;530|542|567|0|12||60.0	12|19|36|12|19||35.0	24|40|68|20|36||80.0												TGTGCCAGCAGTGGGACAGTCTATGGCTACACCTTC	36								CASSGTVYGYTF		:::::::::0:-5:12:12:0:-5:19:20:-4:36:::	TLML_7_	RNA
17661	CLONES_TRBTLML_7__apheresis_TCR-JV_cDNA_21_TCCGTCTA_merged_170000.txt	26977	1	3.22737e-05	TGTGCCAGCAGTGGGACAGGGAATGGCTACACCTTC	EEEEEEEEEEEAEAEEEEEEEEEEEEEEEEEEEEEE	TRBV25-1*00(285)	TRBD1*00(40)	TRBJ1-2*00(210)		551|564|588|0|13||65.0	13|21|36|13|21||40.0	26|40|68|22|36||70.0												TGTGCCAGCAGTGGGACAGGGAATGGCTACACCTTC	32								CASSGTGNGYTF		:::::::::0:-4:13:13:-1:-3:21:22:-6:36:::	TLML_7_	RNA
17662	CLONES_TRBTLML_7__apheresis_TCR-JV_cDNA_21_TCCGTCTA_merged_170000.txt	26978	1	3.22737e-05	TGTGCCAGCAGTGGGAATCTTATCCCCCAGCATTTT	EEEEEEEEEEEEEEEEEEEEEEEEEEEEEEEEEEEE	TRBV6-2*00(148),TRBV6-3*00(148),TRBV6-5*00(143),TRBV6-1*00(132)		TRBJ1-5*00(200)		516|528|553|0|12||60.0;516|528|553|0|12||60.0;519|531|556|0|12||60.0;516|529|553|0|13||65.0		30|42|70|24|36||60.0												TGTGCCAGCAGTGGGAATCTTATCCCCCAGCATTTT	36								CASSGNLIPQHF		:::::::::0:-5:12:::::24:-10:36:::	TLML_7_	RNA
17663	CLONES_TRBTLML_7__apheresis_TCR-JV_cDNA_21_TCCGTCTA_merged_170000.txt	26979	1	3.22737e-05	TGTGCCAGCAGTGGGAACGGCTACGAGCAGTACTTC	EEEEEEEEEEEEEEAEEEEEEAEEEEEEEEEEEEEE	TRBV25-1*00(1080)		TRBJ2-7*00(220)		551|564|588|0|13||65.0		23|39|67|20|36||80.0												TGTGCCAGCAGTGGGAACGGCTACGAGCAGTACTTC	32								CASSGNGYEQYF		:::::::::0:-4:13:::::20:-3:36:::	TLML_7_	RNA
17664	CLONES_TRBTLML_7__apheresis_TCR-JV_cDNA_21_TCCGTCTA_merged_170000.txt	26980	1	3.22737e-05	TGTGCCAGCAGTGGATATGGGAACACCATATATTTT	EEEEEEEEEEEEEEEEEEEEEEEEEEEEEEEEEEEE	TRBV2*00(425)		TRBJ1-3*00(219)		518|531|555|0|13||65.0		23|42|70|17|36|SA26G|79.0												TGTGCCAGCAGTGGATATGGGAACACCATATATTTT	36								CASSGYGNTIYF		:::::::::0:-4:13:::::17:-3:36:::	TLML_7_	RNA
17665	CLONES_TRBTLML_7__apheresis_TCR-JV_cDNA_21_TCCGTCTA_merged_170000.txt	26981	1	3.22737e-05	TGTGCCAGCAGTGGACAGGGCTATGGCTACACCTTC	EEEEAEEEEEEEEEEEEEEEEEEEEEEEEEEEEEEE	TRBV2*00(440)	TRBD1*00(35)	TRBJ1-2*00(220)		518|531|555|0|13||65.0	14|21|36|13|20||35.0	24|40|68|20|36||80.0												TGTGCCAGCAGTGGACAGGGCTATGGCTACACCTTC	32								CASSGQGYGYTF		:::::::::0:-4:13:13:-2:-3:20:20:-4:36:::	TLML_7_	RNA
17666	CLONES_TRBTLML_7__apheresis_TCR-JV_cDNA_21_TCCGTCTA_merged_170000.txt	26982	1	3.22737e-05	TGTGCCAGCAGTGGACAGGGGTCTGAAGCTTTCTTT	EEEEEAEEEEEAAEAAAEAEEEEEEEEEAAEEEEEE	TRBV12-3*00(515),TRBV12-4*00(515)	TRBD1*00(45)	TRBJ1-1*00(210)		530|542|567|0|12||60.0;530|542|567|0|12||60.0	13|22|36|12|21||45.0	26|40|68|22|36||70.0												TGTGCCAGCAGTGGACAGGGGTCTGAAGCTTTCTTT	32								CASSGQGSEAFF		:::::::::0:-5:12:12:-1:-2:21:22:-6:36:::	TLML_7_	RNA
17667	CLONES_TRBTLML_7__apheresis_TCR-JV_cDNA_21_TCCGTCTA_merged_170000.txt	26983	1	3.22737e-05	TGTGCCAGCAGTGGAGACAGGGACGGAGCTTTCTTT	EEEEEEEEEEEEEEEEEEEEEEEEEEEEEEEEEEEE	TRBV6-1*00(555)	TRBD1*00(35)	TRBJ1-1*00(190)		516|529|553|0|13||65.0	14|21|36|15|22||35.0	30|40|68|26|36||50.0												TGTGCCAGCAGTGGAGACAGGGACGGAGCTTTCTTT	36								CASSGDRDGAFF		:::::::::0:-4:13:15:-2:-3:22:26:-10:36:::	TLML_7_	RNA
17668	CLONES_TRBTLML_7__apheresis_TCR-JV_cDNA_21_TCCGTCTA_merged_170000.txt	26984	1	3.22737e-05	TGTGCCAGCAGTGGAAGGATCTACGAGCAGTACTTC	EEEEEEEEEEEEEEEEEEEEEEEEAEEEEEEEEEEE	TRBV6-1*00(165),TRBV6-5*00(160),TRBV6-6*00(160),TRBV10-3*00(149)		TRBJ2-7*00(220)		516|529|553|0|13||65.0;519|531|556|0|12||60.0;516|528|553|0|12||60.0;533|546|570|0|13|ST540G|49.0		23|39|67|20|36||80.0												TGTGCCAGCAGTGGAAGGATCTACGAGCAGTACTTC	32								CASSGRIYEQYF		:::::::::0:-4:13:::::20:-3:36:::	TLML_7_	RNA
17669	CLONES_TRBTLML_7__apheresis_TCR-JV_cDNA_21_TCCGTCTA_merged_170000.txt	26985	1	3.22737e-05	TGTGCCAGCAGTGATCAGGACCCCAGACAGTTCTTC	EEEEEEEEEEEEEEEEEEEEEEEEEEEEEEEEEEEE	TRBV2*00(140)		TRBJ2-1*00(185)		518|532|555|0|14||70.0		33|42|70|27|36||45.0												TGTGCCAGCAGTGATCAGGACCCCAGACAGTTCTTC	36								CASSDQDPRQFF		:::::::::0:-3:14:::::27:-13:36:::	TLML_7_	RNA
17670	CLONES_TRBTLML_7__apheresis_TCR-JV_cDNA_21_TCCGTCTA_merged_170000.txt	26986	1	3.22737e-05	TGTGCCAGCAGTGACGTTTTAGGTGGCTACACCTTC	EEEEEEEEEEEEEEEEEEEEEEEEEEEEEEEEEEEE	TRBV6-2*00(630),TRBV6-3*00(630)		TRBJ1-2*00(158)		516|528|553|0|12||60.0;516|528|553|0|12||60.0		27|40|68|23|36||65.0												TGTGCCAGCAGTGACGTTTTAGGTGGCTACACCTTC	36								CASSDVLGGYTF		:::::::::0:-5:12:::::23:-7:36:::	TLML_7_	RNA
17671	CLONES_TRBTLML_7__apheresis_TCR-JV_cDNA_21_TCCGTCTA_merged_170000.txt	26987	1	3.22737e-05	TGTGCCAGCAGTGACGCGGGACCCCCCCCGTTCTTC	EEEEEEEEEEEEEEEEEEEEEEEEEEEEEEEEEEEE	TRBV12-3*00(480),TRBV12-4*00(480)	TRBD1*00(30),TRBD2*00(30)	TRBJ2-1*00(175)		530|542|567|0|12||60.0;530|542|567|0|12||60.0	11|17|36|16|22||30.0;15|21|48|16|22||30.0	35|42|70|29|36||35.0												TGTGCCAGCAGTGACGCGGGACCCCCCCCGTTCTTC	36								CASSDAGPPPFF		:::::::::0:-5:12:16:1:-7:22:29:-15:36:::	TLML_7_	RNA
17672	CLONES_TRBTLML_7__apheresis_TCR-JV_cDNA_21_TCCGTCTA_merged_170000.txt	26988	1	3.22737e-05	TGTGCCAGCAGTGACGGCGCGGATACGCAGTATTTT	EEEEEEEEEEEEEAEEEEAEEEEEEEEEEEEEEEEE	TRBV2*00(395)	TRBD1*00(25)	TRBJ2-3*00(215)		518|532|555|0|14||70.0	21|26|36|15|20||25.0	26|41|69|21|36||75.0												TGTGCCAGCAGTGACGGCGCGGATACGCAGTATTTT	32								CASSDGADTQYF		:::::::::0:-3:14:15:-9:2:20:21:-6:36:::	TLML_7_	RNA
17673	CLONES_TRBTLML_7__apheresis_TCR-JV_cDNA_21_TCCGTCTA_merged_170000.txt	26989	1	3.22737e-05	TGTGCCAGCAGTGACACTCTGGGGGAGCAGTACTTC	EEEEEEEEEEEEEEEEEEEEEEEEEEEEEEEEEEEE	TRBV7-2*00(204),TRBV7-8*00(188)		TRBJ2-7*00(200)		580|591|617|0|11||55.0;567|578|604|0|11||55.0		27|39|67|24|36||60.0												TGTGCCAGCAGTGACACTCTGGGGGAGCAGTACTTC	36								CASSDTLGEQYF		:::::::::0:-6:11:::::24:-7:36:::	TLML_7_	RNA
17674	CLONES_TRBTLML_7__apheresis_TCR-JV_cDNA_21_TCCGTCTA_merged_170000.txt	26990	1	3.22737e-05	TGTGCCAGCAGTGACAGGGTTATCGAGCAGTACTTC	EEEEEEEEEEEEEEEEEEEEEEEEEEEEEEEEEEEE	TRBV2*00(525)	TRBD1*00(25)	TRBJ2-7*00(205)		518|532|555|0|14||70.0	16|21|36|14|19||25.0	26|39|67|23|36||65.0												TGTGCCAGCAGTGACAGGGTTATCGAGCAGTACTTC	36								CASSDRVIEQYF		:::::::::0:-3:14:14:-4:-3:19:23:-6:36:::	TLML_7_	RNA
17675	CLONES_TRBTLML_7__apheresis_TCR-JV_cDNA_21_TCCGTCTA_merged_170000.txt	26991	1	3.22737e-05	TGTGCCAGCAGTGAGTTGGGATATGGCTACACCTTC	AEEEEEEEEEEEEEEEEEEEEEEEEEEEEEEEEEEE	TRBV6-6*00(575)		TRBJ1-2*00(215)		516|528|553|0|12||60.0		25|40|68|21|36||75.0												TGTGCCAGCAGTGAGTTGGGATATGGCTACACCTTC	32								CASSELGYGYTF		:::::::::0:-5:12:::::21:-5:36:::	TLML_7_	RNA
17677	CLONES_TRBTLML_7__apheresis_TCR-JV_cDNA_21_TCCGTCTA_merged_170000.txt	26993	1	3.22737e-05	TGTGCCAGCAGTGAGACGGATTCACCCCTCCACTTT	EEEEEEEEEEEEEEEEEEEEEEEEEEEEEEEEEEEE	TRBV25-1*00(655)		TRBJ1-6*00(225)		551|565|588|0|14||70.0		28|45|73|19|36||85.0												TGTGCCAGCAGTGAGACGGATTCACCCCTCCACTTT	36								CASSETDSPLHF		:::::::::0:-3:14:::::19:-8:36:::	TLML_7_	RNA
17678	CLONES_TRBTLML_7__apheresis_TCR-JV_cDNA_21_TCCGTCTA_merged_170000.txt	26994	1	3.22737e-05	TGTGCCAGCAGTGAATCCGAATCACCCCTCCACTTT	EEEEEEEEEEEEEEEEEEEEEEEEEEEEEEEEEEEE	TRBV2*00(250)		TRBJ1-6*00(215)		518|533|555|0|15||75.0		30|45|73|21|36||75.0												TGTGCCAGCAGTGAATCCGAATCACCCCTCCACTTT	36								CASSESESPLHF		:::::::::0:-2:15:::::21:-10:36:::	TLML_7_	RNA
17679	CLONES_TRBTLML_7__apheresis_TCR-JV_cDNA_21_TCCGTCTA_merged_170000.txt	26995	1	3.22737e-05	TGTGCCAGCAGTGAAGTCGACTACGAGCAGTACTTC	EAEEEEAEEEEAEEEEEEEEEEEEEEEEEEEEEEEE	TRBV2*00(1085)		TRBJ2-7*00(220)		518|534|555|0|16||80.0		23|39|67|20|36||80.0												TGTGCCAGCAGTGAAGTCGACTACGAGCAGTACTTC	32								CASSEVDYEQYF		:::::::::0:-1:16:::::20:-3:36:::	TLML_7_	RNA
17680	CLONES_TRBTLML_7__apheresis_TCR-JV_cDNA_21_TCCGTCTA_merged_170000.txt	26996	1	3.22737e-05	TGTGCCAGCAGTGAAGGCGGAAACGAGCAGTACTTC	EEEEEEEEEEEEEEEEEEEEEEEEEEEEEEEEEEEE	TRBV25-1*00(130)		TRBJ2-7*00(210)		551|566|588|0|15||75.0		25|39|67|22|36||70.0												TGTGCCAGCAGTGAAGGCGGAAACGAGCAGTACTTC	36								CASSEGGNEQYF		:::::::::0:-2:15:::::22:-5:36:::	TLML_7_	RNA
17681	CLONES_TRBTLML_7__apheresis_TCR-JV_cDNA_21_TCCGTCTA_merged_170000.txt	26997	1	3.22737e-05	TGTGCCAGCAGTGAAGGACAGGCCCTGGGGTACTTC	EEEEEEEEEEEEEAEEEEEEEEEEEEEEEEEEEEEE	TRBV2*00(575)	TRBD1*00(30),TRBD2*00(30)	TRBJ2-5*00(175)		518|534|555|0|16||80.0	14|20|36|16|22||30.0;30|36|48|20|26||30.0	33|40|68|29|36||35.0												TGTGCCAGCAGTGAAGGACAGGCCCTGGGGTACTTC	32								CASSEGQALGYF		:::::::::0:-1:16:16:-2:-4:22:29:-13:36:::	TLML_7_	RNA
17682	CLONES_TRBTLML_7__apheresis_TCR-JV_cDNA_21_TCCGTCTA_merged_170000.txt	26998	1	3.22737e-05	TGTGCCAGCAGTGAAGATGTGGGTGAAGCTTTCTTT	EEEEEEEEEEEEEEEEEEEEEEEEEEEEEEEEEEEE	TRBV6-1*00(123)		TRBJ1-1*00(205)		516|532|553|0|16||80.0		27|40|68|23|36||65.0												TGTGCCAGCAGTGAAGATGTGGGTGAAGCTTTCTTT	36								CASSEDVGEAFF		:::::::::0:-1:16:::::23:-7:36:::	TLML_7_	RNA
17683	CLONES_TRBTLML_7__apheresis_TCR-JV_cDNA_21_TCCGTCTA_merged_170000.txt	26999	1	3.22737e-05	TGTGCCAGCAGTGAAGAAGGCTACGAGCAGTACTTC	EEEEEEEAEEEEEEEEAEEEEEEEEEEEEEEEEEEE	TRBV25-1*00(340)		TRBJ2-7*00(220)		551|566|588|0|15||75.0		23|39|67|20|36||80.0												TGTGCCAGCAGTGAAGAAGGCTACGAGCAGTACTTC	32								CASSEEGYEQYF		:::::::::0:-2:15:::::20:-3:36:::	TLML_7_	RNA
17684	CLONES_TRBTLML_7__apheresis_TCR-JV_cDNA_21_TCCGTCTA_merged_170000.txt	27000	1	3.22737e-05	TGTGCCAGCAGTGAAATAAACTATGGCTACACCTTC	EEEEEEEEEEEEEEEEEEEEEEEEEEEEEEEEEEEE	TRBV25-1*00(317)		TRBJ1-2*00(230)		551|566|588|0|15||75.0		22|40|68|18|36||90.0												TGTGCCAGCAGTGAAATAAACTATGGCTACACCTTC	36								CASSEINYGYTF		:::::::::0:-2:15:::::18:-2:36:::	TLML_7_	RNA
17685	CLONES_TRBTLML_7__apheresis_TCR-JV_cDNA_21_TCCGTCTA_merged_170000.txt	27001	1	3.22737e-05	TGTGCCAGCAGTATTTCGACAGCTGAAGCTTTCTTT	EEEEEEEEEEEEEEEEEEEEEEEEEEEEEEE6EEEE	TRBV19*00(1134)	TRBD1*00(25)	TRBJ1-1*00(105)		559|573|596|0|14|ST567C|54.0	14|19|36|17|22||25.0	26|40|68|22|36||70.0												TGTGCCAGCAGTATTTCGACAGCTGAAGCTTTCTTT	21								CASSISTAEAFF		:::::::::0:-3:14:17:-2:-5:22:22:-6:36:::	TLML_7_	RNA
17686	CLONES_TRBTLML_7__apheresis_TCR-JV_cDNA_21_TCCGTCTA_merged_170000.txt	27002	1	3.22737e-05	TGTGCCAGCAGTATCACTTCGCAGCCCCAGCATTTT	EEEEEEEEEEEEEEEEEEEEEEEEEEEEEEEEEEEE	TRBV2*00(120)		TRBJ1-5*00(215)		518|530|555|0|12||60.0		27|42|70|21|36||75.0												TGTGCCAGCAGTATCACTTCGCAGCCCCAGCATTTT	36								CASSITSQPQHF		:::::::::0:-5:12:::::21:-7:36:::	TLML_7_	RNA
17687	CLONES_TRBTLML_7__apheresis_TCR-JV_cDNA_21_TCCGTCTA_merged_170000.txt	27003	1	3.22737e-05	TGTGCCAGCAGTATGGATTCCTACGAGCAGTACTTC	EEEEEEEEEEEEEEEEEEEEEEEEEEEEEEEEEEEE	TRBV2*00(565)		TRBJ2-7*00(230)		518|530|555|0|12||60.0		21|39|67|18|36||90.0												TGTGCCAGCAGTATGGATTCCTACGAGCAGTACTTC	36								CASSMDSYEQYF		:::::::::0:-5:12:::::18:-1:36:::	TLML_7_	RNA
17688	CLONES_TRBTLML_7__apheresis_TCR-JV_cDNA_21_TCCGTCTA_merged_170000.txt	27004	1	3.22737e-05	TGTGCCAGCAGTACAACACCGGGACTCTCCCACTTC	EEEEEEEEEEEEEEEEEEEEEEEEEEEEEEEEEEEE	TRBV6-5*00(385),TRBV6-6*00(337)	TRBD2*00(40),TRBD1*00(35)	TRBJ2-5*00(165)		519|531|556|0|12||60.0;516|528|553|0|12||60.0	14|22|48|18|26||40.0;10|17|36|18|25||35.0	35|40|68|31|36||25.0												TGTGCCAGCAGTACAACACCGGGACTCTCCCACTTC	36								CASSTTPGLSHF		:::::::::0:-5:12:18:2:-10:26:31:-15:36:::	TLML_7_	RNA
17689	CLONES_TRBTLML_7__apheresis_TCR-JV_cDNA_21_TCCGTCTA_merged_170000.txt	27005	1	3.22737e-05	TGTGCCAGCAGTAGTTCTAGTCAGCCCCAGCATTTT	EEEEEEEEEEEEEEEEEEAEEEEEEEEEEEEEEAEE	TRBV28*00(340)		TRBJ1-5*00(220)		564|576|601|0|12||60.0		26|42|70|20|36||80.0												TGTGCCAGCAGTAGTTCTAGTCAGCCCCAGCATTTT	32								CASSSSSQPQHF		:::::::::0:-5:12:::::20:-6:36:::	TLML_7_	RNA
17691	CLONES_TRBTLML_7__apheresis_TCR-JV_cDNA_21_TCCGTCTA_merged_170000.txt	27007	1	3.22737e-05	TGTGCCAGCAGTAGGACGTCCTACGAGCAGTACTTC	EEEAEEEEEEEEEEEEEEEEEEEEEEEEEEEEEEEE	TRBV12-3*00(515),TRBV12-4*00(515)		TRBJ2-7*00(238)		530|542|567|0|12||60.0;530|542|567|0|12||60.0		13|39|67|10|36|SG19CSC20G|98.0												TGTGCCAGCAGTAGGACGTCCTACGAGCAGTACTTC	32								CASSRTSYEQYF		:::::::::0:-5:12:::::10:7:36:::	TLML_7_	RNA
17692	CLONES_TRBTLML_7__apheresis_TCR-JV_cDNA_21_TCCGTCTA_merged_170000.txt	27008	1	3.22737e-05	TGTGCCAGCAGTAGAAGCGGCTACGAGCAGTACTTC	EEEEEEEEEEEEEEEEEEEEEEEEEEEEEEEEEEEA	TRBV25-1*00(525)		TRBJ2-7*00(206)		551|563|588|0|12||60.0		13|39|67|10|36|SG17AST21GSC22G|82.0												TGTGCCAGCAGTAGAAGCGGCTACGAGCAGTACTTC	32								CASSRSGYEQYF		:::::::::0:-5:12:::::10:7:36:::	TLML_7_	RNA
17693	CLONES_TRBTLML_7__apheresis_TCR-JV_cDNA_21_TCCGTCTA_merged_170000.txt	27009	1	3.22737e-05	TGTGCCAGCAGTAACGCTGGACTAGCGGTATTTCGC	EEEEEEEEEEEEEEEEEEEEEEEEEEEEEEEEEEEE	TRBV28*00(205)	TRBD2*00(50)	TRBJ2-7*00(145)		564|576|601|0|12||60.0	17|27|48|18|28||50.0	38|39|67|35|36||5.0												TGTGCCAGCAGTAACGCTGGACTAGCGGTATTTCGC	36								CASSNAGLAVFR		:::::::::0:-5:12:18:-1:-5:28:35:-18:36:::	TLML_7_	RNA
17694	CLONES_TRBTLML_7__apheresis_TCR-JV_cDNA_21_TCCGTCTA_merged_170000.txt	27010	1	3.22737e-05	TGTGCCAGCAGCTTTTCTGGGGGGGCAGCTTTCTTT	EEEEEEEEEEEEEEEEEEEEEEEEEEEEEEEEEEEE	TRBV11-2*00(455),TRBV11-3*00(423),TRBV11-1*00(407)	TRBD1*00(30)	TRBJ1-1*00(190)		522|536|559|0|14||70.0;521|535|558|0|14||70.0;531|545|568|0|14||70.0	18|24|36|20|26||30.0	30|40|68|26|36||50.0												TGTGCCAGCAGCTTTTCTGGGGGGGCAGCTTTCTTT	36								CASSFSGGAAFF		:::::::::0:-3:14:20:-6:0:26:26:-10:36:::	TLML_7_	RNA
17695	CLONES_TRBTLML_7__apheresis_TCR-JV_cDNA_21_TCCGTCTA_merged_170000.txt	27011	1	3.22737e-05	TGTGCCAGCAGCTTTTCCCAGTACGAGCAGTACTTC	EEEEAAEEEEEEEAEEEEEEEEEEEEEEEEEEEEEE	TRBV7-8*00(610)		TRBJ2-7*00(215)		567|581|604|0|14||70.0		24|39|67|21|36||75.0												TGTGCCAGCAGCTTTTCCCAGTACGAGCAGTACTTC	32								CASSFSQYEQYF		:::::::::0:-3:14:::::21:-4:36:::	TLML_7_	RNA
17696	CLONES_TRBTLML_7__apheresis_TCR-JV_cDNA_21_TCCGTCTA_merged_170000.txt	27012	1	3.22737e-05	TGTGCCAGCAGCTTTTCCACAGATACGCAGTATTTT	EEEEEEEEEEEEEEEEEEEEEEEEEEAEEEEEEEEE	TRBV5-6*00(750)		TRBJ2-3*00(235)		550|564|586|0|14||70.0		22|41|69|17|36||95.0												TGTGCCAGCAGCTTTTCCACAGATACGCAGTATTTT	32								CASSFSTDTQYF		:::::::::0:-2:14:::::17:-2:36:::	TLML_7_	RNA
17697	CLONES_TRBTLML_7__apheresis_TCR-JV_cDNA_21_TCCGTCTA_merged_170000.txt	27013	1	3.22737e-05	TGTGCCAGCAGCTTTTCAGGGCAGCCCCAGCATTTT	EEEEEEEEEEEEEEEEEEEEEEEEEEEEEEEEEEEE	TRBV11-2*00(499),TRBV11-3*00(467),TRBV11-1*00(451)	TRBD1*00(25)	TRBJ1-5*00(199)		522|536|559|0|14||70.0;521|535|558|0|14||70.0;531|545|568|0|14||70.0	16|21|36|16|21||25.0	27|42|70|21|36||75.0												TGTGCCAGCAGCTTTTCAGGGCAGCCCCAGCATTTT	36								CASSFSGQPQHF		:::::::::0:-3:14:16:-4:-3:21:21:-7:36:::	TLML_7_	RNA
17698	CLONES_TRBTLML_7__apheresis_TCR-JV_cDNA_21_TCCGTCTA_merged_170000.txt	27014	1	3.22737e-05	TGTGCCAGCAGCTTTCTGCCGGACGAGCAGTACTTC	EEEEAEE<<<EEEEEEEEEEEEEEEEEEEEEEEAEE	TRBV7-6*00(445),TRBV7-7*00(413)		TRBJ2-7*00(210)		576|590|613|0|14||70.0;585|599|622|0|14||70.0		25|39|67|22|36||70.0												TGTGCCAGCAGCTTTCTGCCGGACGAGCAGTACTTC	27								CASSFLPDEQYF		:::::::::0:-3:14:::::22:-5:36:::	TLML_7_	RNA
17699	CLONES_TRBTLML_7__apheresis_TCR-JV_cDNA_21_TCCGTCTA_merged_170000.txt	27015	1	3.22737e-05	TGTGCCAGCAGCTTTCAGGGTTTCGAGCAGTACTTC	EEEEEEEEEEEEEEEEEEEEEEEEEEEEEEEEEEEE	TRBV5-6*00(565),TRBV5-7*00(517),TRBV5-5*00(501)	TRBD1*00(25)	TRBJ2-7*00(205)		550|564|586|0|14||70.0;551|565|587|0|14||70.0;549|563|585|0|14||70.0	16|21|36|15|20||25.0	26|39|67|23|36||65.0												TGTGCCAGCAGCTTTCAGGGTTTCGAGCAGTACTTC	36								CASSFQGFEQYF		:::::::::0:-2:14:15:-4:-3:20:23:-6:36:::	TLML_7_	RNA
17700	CLONES_TRBTLML_7__apheresis_TCR-JV_cDNA_21_TCCGTCTA_merged_170000.txt	27016	1	3.22737e-05	TGTGCCAGCAGCTTTCAGAACACTGAAGCTTTCTTT	EEEEEAEEEEEEEEEEEEEEEEEEEEEEEAEEEEEE	TRBV5-4*00(455),TRBV5-8*00(423)		TRBJ1-1*00(235)		549|563|585|0|14||70.0;551|565|587|0|14||70.0		21|40|68|17|36||95.0												TGTGCCAGCAGCTTTCAGAACACTGAAGCTTTCTTT	32								CASSFQNTEAFF		:::::::::0:-2:14:::::17:-1:36:::	TLML_7_	RNA
17701	CLONES_TRBTLML_7__apheresis_TCR-JV_cDNA_21_TCCGTCTA_merged_170000.txt	27017	1	3.22737e-05	TGTGCCAGCAGCTTTGGTGCGGCTGAAGCTTTCTTT	EEEEEEEEEEEEEEEAEEEEEEEEEEEEEEAEEEEE	TRBV11-2*00(150),TRBV11-3*00(150),TRBV7-2*00(150),TRBV5-8*00(134),TRBV7-9*00(134)		TRBJ1-1*00(210)		522|536|559|0|14||70.0;521|535|558|0|14||70.0;580|594|617|0|14||70.0;551|565|587|0|14||70.0;556|570|593|0|14||70.0		26|40|68|22|36||70.0												TGTGCCAGCAGCTTTGGTGCGGCTGAAGCTTTCTTT	32								CASSFGAAEAFF		:::::::::0:-3:14:::::22:-6:36:::	TLML_7_	RNA
17702	CLONES_TRBTLML_7__apheresis_TCR-JV_cDNA_21_TCCGTCTA_merged_170000.txt	27018	1	3.22737e-05	TGTGCCAGCAGCTTTGGCGAAGAGACCCAGTACTTC	EEEEEEEEEEEEEEEEEEEEEEEEEEEEEEEEEEEE	TRBV5-6*00(595)		TRBJ2-5*00(225)		550|564|586|0|14||70.0		23|40|68|19|36||85.0												TGTGCCAGCAGCTTTGGCGAAGAGACCCAGTACTTC	36								CASSFGEETQYF		:::::::::0:-2:14:::::19:-3:36:::	TLML_7_	RNA
17703	CLONES_TRBTLML_7__apheresis_TCR-JV_cDNA_21_TCCGTCTA_merged_170000.txt	27019	1	3.22737e-05	TGTGCCAGCAGCTTTACGTCCTACGAGCAGTACTTC	EEEEEEEEEEAEEEEAEEEEEAEEEEEEEEEEEEEE	TRBV7-2*00(540)		TRBJ2-7*00(230)		580|594|617|0|14||70.0		21|39|67|18|36||90.0												TGTGCCAGCAGCTTTACGTCCTACGAGCAGTACTTC	32								CASSFTSYEQYF		:::::::::0:-3:14:::::18:-1:36:::	TLML_7_	RNA
17705	CLONES_TRBTLML_7__apheresis_TCR-JV_cDNA_21_TCCGTCTA_merged_170000.txt	27021	1	3.22737e-05	TGTGCCAGCAGCTTCCCTGAGCGGACCCAGTACTTC	EEEEEEEEEEEEEEAEEEEAEEEEEEEEEEEEEEEE	TRBV7-8*00(355),TRBV7-2*00(323)	TRBD1*00(25)	TRBJ2-5*00(205)		567|581|604|0|14||70.0;580|594|617|0|14||70.0	3|8|36|14|19||25.0	27|40|68|23|36||65.0												TGTGCCAGCAGCTTCCCTGAGCGGACCCAGTACTTC	32								CASSFPERTQYF		:::::::::0:-3:14:14:9:-16:19:23:-7:36:::	TLML_7_	RNA
17706	CLONES_TRBTLML_7__apheresis_TCR-JV_cDNA_21_TCCGTCTA_merged_170000.txt	27022	1	3.22737e-05	TGTGCCAGCAGCTTCCGGACAGATACGCAGTATTTT	EEEEEEEEEEEEEEEEEEEEEEEEEEEEEEEEEEEE	TRBV7-2*00(180),TRBV11-2*00(164),TRBV5-8*00(164),TRBV7-8*00(164)		TRBJ2-3*00(230)		580|594|617|0|14||70.0;522|536|559|0|14||70.0;551|565|587|0|14||70.0;567|581|604|0|14||70.0		23|41|69|18|36||90.0												TGTGCCAGCAGCTTCCGGACAGATACGCAGTATTTT	36								CASSFRTDTQYF		:::::::::0:-3:14:::::18:-3:36:::	TLML_7_	RNA
17707	CLONES_TRBTLML_7__apheresis_TCR-JV_cDNA_21_TCCGTCTA_merged_170000.txt	27023	1	3.22737e-05	TGTGCCAGCAGCTTCCGACAGGACGAGCAGTACTTC	EEEEEEEEEEEEEEEEEEEEEEEEEEEEEEEEEEEE	TRBV11-1*00(130),TRBV7-9*00(130)	TRBD1*00(30)	TRBJ2-7*00(210)		531|545|568|0|14||70.0;556|570|593|0|14||70.0	14|20|36|16|22||30.0	25|39|67|22|36||70.0												TGTGCCAGCAGCTTCCGACAGGACGAGCAGTACTTC	36								CASSFRQDEQYF		:::::::::0:-3:14:16:-2:-4:22:22:-5:36:::	TLML_7_	RNA
17708	CLONES_TRBTLML_7__apheresis_TCR-JV_cDNA_21_TCCGTCTA_merged_170000.txt	27024	1	3.22737e-05	TGTGCCAGCAGCTTCGGGTCTGAGGACCGGTTCTTC	EEEEEEAEEEEEEEEEEEEEEEEEE6EEEEEEEEEE	TRBV11-1*00(140),TRBV7-9*00(140),TRBV5-5*00(124),TRBV5-8*00(124),TRBV7-2*00(124)		TRBJ2-1*00(175)		531|545|568|0|14||70.0;556|570|593|0|14||70.0;549|563|585|0|14||70.0;551|565|587|0|14||70.0;580|594|617|0|14||70.0		35|42|70|29|36||35.0												TGTGCCAGCAGCTTCGGGTCTGAGGACCGGTTCTTC	21								CASSFGSEDRFF		:::::::::0:-3:14:::::29:-15:36:::	TLML_7_	RNA
17709	CLONES_TRBTLML_7__apheresis_TCR-JV_cDNA_21_TCCGTCTA_merged_170000.txt	27025	1	3.22737e-05	TGTGCCAGCAGCTTCGGGTCCGATGAGCAGTTCTTC	EEEEEEEEEEEEEEEEEEEEEEEEEEEEEEEEEEEE	TRBV11-2*00(214)		TRBJ2-1*00(210)		522|536|559|0|14||70.0		28|42|70|22|36||70.0												TGTGCCAGCAGCTTCGGGTCCGATGAGCAGTTCTTC	36								CASSFGSDEQFF		:::::::::0:-3:14:::::22:-8:36:::	TLML_7_	RNA
17710	CLONES_TRBTLML_7__apheresis_TCR-JV_cDNA_21_TCCGTCTA_merged_170000.txt	27026	1	3.22737e-05	TGTGCCAGCAGCTTCGGGGGAGAAAAACTGTTTTTT	EEEEEEEEEEEEEEEEAEEEEEEEEEEEEEEEEEEE	TRBV7-9*00(290)	TRBD1*00(25)	TRBJ1-4*00(215)		556|570|593|0|14||70.0	18|23|36|15|20||25.0	28|43|71|21|36||75.0												TGTGCCAGCAGCTTCGGGGGAGAAAAACTGTTTTTT	32								CASSFGGEKLFF		:::::::::0:-3:14:15:-6:-1:20:21:-8:36:::	TLML_7_	RNA
17711	CLONES_TRBTLML_7__apheresis_TCR-JV_cDNA_21_TCCGTCTA_merged_170000.txt	27027	1	3.22737e-05	TGTGCCAGCAGCTTCGAATTCACTGAAGCTTTCTTT	EEEEEEEEEEEEEEEEEEEEEEEEEEEEEEEEEEEE	TRBV11-1*00(84)		TRBJ1-1*00(220)		531|545|568|0|14||70.0		24|40|68|20|36||80.0												TGTGCCAGCAGCTTCGAATTCACTGAAGCTTTCTTT	36								CASSFEFTEAFF		:::::::::0:-3:14:::::20:-4:36:::	TLML_7_	RNA
17712	CLONES_TRBTLML_7__apheresis_TCR-JV_cDNA_21_TCCGTCTA_merged_170000.txt	27028	1	3.22737e-05	TGTGCCAGCAGCTTCACGGGCTACGAGCAGTACTTC	EEEEAEEEEEEEEAEEEEEEEEEEEEEEEEEEEEEE	TRBV7-2*00(1155)		TRBJ2-7*00(220)		580|594|617|0|14||70.0		23|39|67|20|36||80.0												TGTGCCAGCAGCTTCACGGGCTACGAGCAGTACTTC	32								CASSFTGYEQYF		:::::::::0:-3:14:::::20:-3:36:::	TLML_7_	RNA
17713	CLONES_TRBTLML_7__apheresis_TCR-JV_cDNA_21_TCCGTCTA_merged_170000.txt	27029	1	3.22737e-05	TGTGCCAGCAGCTTCAGGGGTTATGGCTACACCTTC	EEEEEEEEEEEEEEEEEEEEEEEEEEEEEEEEEEEE	TRBV7-2*00(340),TRBV7-8*00(308)	TRBD1*00(30)	TRBJ1-2*00(215)		580|594|617|0|14||70.0;567|581|604|0|14||70.0	16|22|36|14|20||30.0	25|40|68|21|36||75.0												TGTGCCAGCAGCTTCAGGGGTTATGGCTACACCTTC	36								CASSFRGYGYTF		:::::::::0:-3:14:14:-4:-2:20:21:-5:36:::	TLML_7_	RNA
17714	CLONES_TRBTLML_7__apheresis_TCR-JV_cDNA_21_TCCGTCTA_merged_170000.txt	27030	1	3.22737e-05	TGTGCCAGCAGCTTCAGATCCTTTACGCAGTATTTT	EEEEEEEEEEEEEEEEEEEEEEEEEEEEEEEEEEEE	TRBV11-2*00(134),TRBV11-3*00(134),TRBV7-2*00(130),TRBV7-3*00(130),TRBV7-8*00(130)		TRBJ2-3*00(205)		522|541|559|0|20|I536C|74.0;521|540|558|0|20|I535C|74.0;580|594|617|0|14||70.0;540|554|577|0|14||70.0;567|581|604|0|14||70.0		28|41|69|23|36||65.0												TGTGCCAGCAGCTTCAGATCCTTTACGCAGTATTTT	36								CASSFRSFTQYF		:::::::::0:2:20:::::23:-8:36:::	TLML_7_	RNA
17715	CLONES_TRBTLML_7__apheresis_TCR-JV_cDNA_21_TCCGTCTA_merged_170000.txt	27031	1	3.22737e-05	TGTGCCAGCAGCTTGCTCCAAGAGACCCAGTACTTC	EEEEEEEEEEEEEEEEEAEEEEEEEEEAEEEAAAAA	TRBV7-9*00(1165)		TRBJ2-5*00(95)		556|570|593|0|14||70.0		21|40|68|17|36||95.0												TGTGCCAGCAGCTTGCTCCAAGAGACCCAGTACTTC	32								CASSLLQETQYF		:::::::::0:-3:14:::::17:-1:36:::	TLML_7_	RNA
17716	CLONES_TRBTLML_7__apheresis_TCR-JV_cDNA_21_TCCGTCTA_merged_170000.txt	27032	1	3.22737e-05	TGTGCCAGCAGCTTGCGAAACACTGAAGCTTTCTTT	EEEEEAEAEEEEEEEEEEEEEEEEEEEEEEEEEEEE	TRBV5-4*00(570),TRBV5-8*00(522)		TRBJ1-1*00(230)		549|564|585|0|15||75.0;551|566|587|0|15||75.0		22|40|68|18|36||90.0												TGTGCCAGCAGCTTGCGAAACACTGAAGCTTTCTTT	32								CASSLRNTEAFF		:::::::::0:-1:15:::::18:-2:36:::	TLML_7_	RNA
17717	CLONES_TRBTLML_7__apheresis_TCR-JV_cDNA_21_TCCGTCTA_merged_170000.txt	27033	1	3.22737e-05	TGTGCCAGCAGCTTGCGAAACACTGAAGCTTTCTTA	EEEEEEEEEEEEEEEEEEEEEEEEEEEEEEAAAAEE	TRBV5-4*00(587)		TRBJ1-1*00(62)		549|564|585|0|15||75.0		22|40|68|18|36|ST39A|74.0												TGTGCCAGCAGCTTGCGAAACACTGAAGCTTTCTTA	32								CASSLRNTEAFL		:::::::::0:-1:15:::::18:-2:36:::	TLML_7_	RNA
17718	CLONES_TRBTLML_7__apheresis_TCR-JV_cDNA_21_TCCGTCTA_merged_170000.txt	27034	1	3.22737e-05	TGTGCCAGCAGCTTGGTTCGGTATGGCTACACCTTC	EAEEEEEEEEAEEAEEEEE<EEEAEAAEEEEEEEEE	TRBV5-6*00(465),TRBV5-7*00(449),TRBV5-5*00(417)		TRBJ1-2*00(215)		550|566|586|0|16||80.0;551|567|587|0|16||80.0;549|565|585|0|16||80.0		25|40|68|21|36||75.0												TGTGCCAGCAGCTTGGTTCGGTATGGCTACACCTTC	27								CASSLVRYGYTF		:::::::::0:0:16:::::21:-5:36:::	TLML_7_	RNA
17719	CLONES_TRBTLML_7__apheresis_TCR-JV_cDNA_21_TCCGTCTA_merged_170000.txt	27035	1	3.22737e-05	TGTGCCAGCAGCTTGGTCCAGGGGGAGCAGTACTTC	EEEEEEEEEEEEEEEEEEEEEEEEEEEEEEEEEEEE	TRBV5-6*00(265),TRBV5-5*00(249),TRBV5-7*00(249)	TRBD1*00(30)	TRBJ2-7*00(200)		550|566|586|0|16||80.0;549|565|585|0|16||80.0;551|567|587|0|16||80.0	16|22|36|18|24||30.0	27|39|67|24|36||60.0												TGTGCCAGCAGCTTGGTCCAGGGGGAGCAGTACTTC	36								CASSLVQGEQYF		:::::::::0:0:16:18:-4:-2:24:24:-7:36:::	TLML_7_	RNA
17720	CLONES_TRBTLML_7__apheresis_TCR-JV_cDNA_21_TCCGTCTA_merged_170000.txt	27036	1	3.22737e-05	TGTGCCAGCAGCTTGGTGCGACAAGGCTACACCTTC	EEEEEEEEEEEEEEEEEEEEEEEEEEEEEEEEEEEE	TRBV5-6*00(185),TRBV5-7*00(185),TRBV5-5*00(169)		TRBJ1-2*00(200)		550|566|586|0|16||80.0;551|567|587|0|16||80.0;549|565|585|0|16||80.0		28|40|68|24|36||60.0												TGTGCCAGCAGCTTGGTGCGACAAGGCTACACCTTC	36								CASSLVRQGYTF		:::::::::0:0:16:::::24:-8:36:::	TLML_7_	RNA
17721	CLONES_TRBTLML_7__apheresis_TCR-JV_cDNA_21_TCCGTCTA_merged_170000.txt	27037	1	3.22737e-05	TGTGCCAGCAGCTTGGCCTACAATGAGCAGTTCTTC	EEEEEEAEEEEEEEEEEEEEEEEEEEEEEEEEEEEE	TRBV5-4*00(560),TRBV5-8*00(512)		TRBJ2-1*00(240)		549|567|585|0|18||90.0;551|569|587|0|18||90.0		22|42|70|16|36||100.0												TGTGCCAGCAGCTTGGCCTACAATGAGCAGTTCTTC	32								CASSLAYNEQFF		:::::::::0:2:18:::::16:-2:36:::	TLML_7_	RNA
17723	CLONES_TRBTLML_7__apheresis_TCR-JV_cDNA_21_TCCGTCTA_merged_170000.txt	27039	1	3.22737e-05	TGTGCCAGCAGCTTGGGTAGGGGGGAAGCTTTCTTT	EEEEEEEEEEEEEEEEEEAEEEEEEEEEEEEEEEEE	TRBV5-6*00(185),TRBV5-7*00(185),TRBV5-5*00(169)	TRBD1*00(30)	TRBJ1-1*00(200)		550|566|586|0|16||80.0;551|567|587|0|16||80.0;549|565|585|0|16||80.0	17|23|36|18|24||30.0	28|40|68|24|36||60.0												TGTGCCAGCAGCTTGGGTAGGGGGGAAGCTTTCTTT	32								CASSLGRGEAFF		:::::::::0:0:16:18:-5:-1:24:24:-8:36:::	TLML_7_	RNA
17724	CLONES_TRBTLML_7__apheresis_TCR-JV_cDNA_21_TCCGTCTA_merged_170000.txt	27040	1	3.22737e-05	TGTGCCAGCAGCTTGGATGTTTACGAGCAGTACTTC	EEEEEEEEEEEEEEEEEEEEEEEEEEEEEEEEEEEE	TRBV5-4*00(605)		TRBJ2-7*00(215)		549|565|585|0|16||80.0		24|39|67|21|36||75.0												TGTGCCAGCAGCTTGGATGTTTACGAGCAGTACTTC	36								CASSLDVYEQYF		:::::::::0:0:16:::::21:-4:36:::	TLML_7_	RNA
17725	CLONES_TRBTLML_7__apheresis_TCR-JV_cDNA_21_TCCGTCTA_merged_170000.txt	27041	1	3.22737e-05	TGTGCCAGCAGCTTGGAGAGCGGCGAGCAGTACTTC	EEEEEEEEEEEEEEEEEEEEAEEEEEEEEEEEEEEE	TRBV5-5*00(280),TRBV5-6*00(264),TRBV5-7*00(248)	TRBD2*00(25)	TRBJ2-7*00(205)		549|565|585|0|16||80.0;550|566|586|0|16||80.0;551|567|587|0|16||80.0	22|27|48|18|23||25.0	26|39|67|23|36||65.0												TGTGCCAGCAGCTTGGAGAGCGGCGAGCAGTACTTC	32								CASSLESGEQYF		:::::::::0:0:16:18:-6:-5:23:23:-6:36:::	TLML_7_	RNA
17726	CLONES_TRBTLML_7__apheresis_TCR-JV_cDNA_21_TCCGTCTA_merged_170000.txt	27042	1	3.22737e-05	TGTGCCAGCAGCTTGGAGAACTATGGCTACACCTTC	EEEEEEEEEEEEEEEEEEEEEEEEEEEEEEEEEEEE	TRBV5-4*00(150),TRBV5-5*00(150),TRBV5-8*00(150),TRBV5-6*00(134),TRBV5-7*00(134)		TRBJ1-2*00(230)		549|565|585|0|16||80.0;549|565|585|0|16||80.0;551|567|587|0|16||80.0;550|566|586|0|16||80.0;551|567|587|0|16||80.0		22|40|68|18|36||90.0												TGTGCCAGCAGCTTGGAGAACTATGGCTACACCTTC	36								CASSLENYGYTF		:::::::::0:0:16:::::18:-2:36:::	TLML_7_	RNA
17727	CLONES_TRBTLML_7__apheresis_TCR-JV_cDNA_21_TCCGTCTA_merged_170000.txt	27043	1	3.22737e-05	TGTGCCAGCAGCTTGATGGGAGTTACGGCTTTCTTT	EEEEEEEEEEEEEEEEEEEEEEEEEEEEEEEEEEEE	TRBV11-2*00(370),TRBV11-3*00(338),TRBV11-1*00(322)	TRBD2*00(25)	TRBJ1-1*00(185)		522|536|559|0|14||70.0;521|535|558|0|14||70.0;531|545|568|0|14||70.0	25|30|48|17|22||25.0	31|40|68|27|36||45.0												TGTGCCAGCAGCTTGATGGGAGTTACGGCTTTCTTT	36								CASSLMGVTAFF		:::::::::0:-3:14:17:-9:-2:22:27:-11:36:::	TLML_7_	RNA
17728	CLONES_TRBTLML_7__apheresis_TCR-JV_cDNA_21_TCCGTCTA_merged_170000.txt	27044	1	3.22737e-05	TGTGCCAGCAGCTTGACTGCTACTGAAGCTTTCTTT	EEEEEEEEEEEEEEEEEEEEEEEEEEEEEEEEEEEE	TRBV7-9*00(1055)		TRBJ1-1*00(215)		556|570|593|0|14||70.0		25|40|68|21|36||75.0												TGTGCCAGCAGCTTGACTGCTACTGAAGCTTTCTTT	36								CASSLTATEAFF		:::::::::0:-3:14:::::21:-5:36:::	TLML_7_	RNA
17729	CLONES_TRBTLML_7__apheresis_TCR-JV_cDNA_21_TCCGTCTA_merged_170000.txt	27045	1	3.22737e-05	TGTGCCAGCAGCTTGACAGCCTATGGCTACACCTTC	EEEEEEEEEEEEEEEEEEEEEEEEEEEEEEEEEEEA	TRBV7-2*00(675)	TRBD1*00(25)	TRBJ1-2*00(220)		580|594|617|0|14||70.0	14|19|36|14|19||25.0	24|40|68|20|36||80.0												TGTGCCAGCAGCTTGACAGCCTATGGCTACACCTTC	32								CASSLTAYGYTF		:::::::::0:-3:14:14:-2:-5:19:20:-4:36:::	TLML_7_	RNA
17730	CLONES_TRBTLML_7__apheresis_TCR-JV_cDNA_21_TCCGTCTA_merged_170000.txt	27046	1	3.22737e-05	TGTGCCAGCAGCTTATTCCAAGAGACCCAGTACTTC	EEEEEEEEEEEEEEEAEEEEEEEEEEEEEEEEEEEE	TRBV11-2*00(360),TRBV11-3*00(328)		TRBJ2-5*00(235)		522|537|559|0|15||75.0;521|536|558|0|15||75.0		21|40|68|17|36||95.0												TGTGCCAGCAGCTTATTCCAAGAGACCCAGTACTTC	32								CASSLFQETQYF		:::::::::0:-2:15:::::17:-1:36:::	TLML_7_	RNA
17731	CLONES_TRBTLML_7__apheresis_TCR-JV_cDNA_21_TCCGTCTA_merged_170000.txt	27047	1	3.22737e-05	TGTGCCAGCAGCTTATTGGGGAATGAGCAGTTCTTC	EEAEEEEEEEEEEEEEEEEEEEEAEEEEEE6EEEAE	TRBV7-6*00(815),TRBV7-7*00(735)		TRBJ2-1*00(215)		576|591|613|0|15||75.0;585|600|622|0|15||75.0		27|42|70|21|36||75.0												TGTGCCAGCAGCTTATTGGGGAATGAGCAGTTCTTC	21								CASSLLGNEQFF		:::::::::0:-2:15:::::21:-7:36:::	TLML_7_	RNA
17733	CLONES_TRBTLML_7__apheresis_TCR-JV_cDNA_21_TCCGTCTA_merged_170000.txt	27049	1	3.22737e-05	TGTGCCAGCAGCTTATCGCTGGCTGAAGCTTTCTTT	EEEEEEEEEEEEEEEEEEEEEAEEAEEEEEEEEEEE	TRBV7-9*00(718)		TRBJ1-1*00(210)		556|576|593|0|20|SG571T|84.0		26|40|68|22|36||70.0												TGTGCCAGCAGCTTATCGCTGGCTGAAGCTTTCTTT	32								CASSLSLAEAFF		:::::::::0:3:20:::::22:-6:36:::	TLML_7_	RNA
17734	CLONES_TRBTLML_7__apheresis_TCR-JV_cDNA_21_TCCGTCTA_merged_170000.txt	27050	1	3.22737e-05	TGTGCCAGCAGCTTATCGGCCGGGGAGCTGTTTTTT	EEEEEEEEEEEEEEEEEEEEEEEEEEEEEEEEEEEE	TRBV7-9*00(595)		TRBJ2-2*00(155)		556|571|593|0|15||75.0		26|43|71|19|36||85.0												TGTGCCAGCAGCTTATCGGCCGGGGAGCTGTTTTTT	36								CASSLSAGELFF		:::::::::0:-2:15:::::19:-6:36:::	TLML_7_	RNA
17735	CLONES_TRBTLML_7__apheresis_TCR-JV_cDNA_21_TCCGTCTA_merged_170000.txt	27051	1	3.22737e-05	TGTGCCAGCAGCTTATCAGGAAATGAGCAGTTCTTC	EEEEEEEEEEEEEEEEEEEEEEEEEEEEEEEEEEEE	TRBV11-3*00(87),TRBV11-2*00(83)		TRBJ2-1*00(215)		521|536|558|0|15||75.0;522|537|559|0|15||75.0		27|42|70|21|36||75.0												TGTGCCAGCAGCTTATCAGGAAATGAGCAGTTCTTC	36								CASSLSGNEQFF		:::::::::0:-2:15:::::21:-7:36:::	TLML_7_	RNA
17736	CLONES_TRBTLML_7__apheresis_TCR-JV_cDNA_21_TCCGTCTA_merged_170000.txt	27052	1	3.22737e-05	TGTGCCAGCAGCTTATATGAGGGAAAACTGTTTTTT	EEEEEEEEEEEEEEEEEEEEEEEEEEEEEEEEEEEE	TRBV7-2*00(580)	TRBD2*00(25)	TRBJ1-4*00(189)		580|595|617|0|15||75.0	27|32|48|18|23||25.0	30|43|71|23|36||65.0												TGTGCCAGCAGCTTATATGAGGGAAAACTGTTTTTT	36								CASSLYEGKLFF		:::::::::0:-2:15:18:-11:0:23:23:-10:36:::	TLML_7_	RNA
17737	CLONES_TRBTLML_7__apheresis_TCR-JV_cDNA_21_TCCGTCTA_merged_170000.txt	27053	1	3.22737e-05	TGTGCCAGCAGCTTATACTCTAGTTCCCAGTTCTTC	EEEEA<AEEEEAEEEEEEEEEEEEEEEEEEEEEEEA	TRBV7-3*00(580)	TRBD2*00(25)	TRBJ2-1*00(185)		540|555|577|0|15||75.0	8|13|48|19|24||25.0	33|42|70|27|36||45.0												TGTGCCAGCAGCTTATACTCTAGTTCCCAGTTCTTC	27								CASSLYSSSQFF		:::::::::0:-2:15:19:8:-19:24:27:-13:36:::	TLML_7_	RNA
17738	CLONES_TRBTLML_7__apheresis_TCR-JV_cDNA_21_TCCGTCTA_merged_170000.txt	27054	1	3.22737e-05	TGTGCCAGCAGCTTACCTATGGCGGAGCAGTTCTTC	EEEEEEEEEEEEEEEEEEEEEEEEEEEEEEEEEEEE	TRBV5-6*00(369),TRBV5-7*00(353),TRBV5-5*00(337)		TRBJ2-1*00(200)		550|564|586|0|14||70.0;551|565|587|0|14||70.0;549|563|585|0|14||70.0		30|42|70|24|36||60.0												TGTGCCAGCAGCTTACCTATGGCGGAGCAGTTCTTC	36								CASSLPMAEQFF		:::::::::0:-2:14:::::24:-10:36:::	TLML_7_	RNA
17739	CLONES_TRBTLML_7__apheresis_TCR-JV_cDNA_21_TCCGTCTA_merged_170000.txt	27055	1	3.22737e-05	TGTGCCAGCAGCTTACCCTATCAGCCCCAGCATTTT	EEEEEEEEEEEEEEEEEEEEEEEEEEEEEEEEEEEE	TRBV11-2*00(180),TRBV7-2*00(180),TRBV11-3*00(164),TRBV7-8*00(164)		TRBJ1-5*00(225)		522|537|559|0|15||75.0;580|595|617|0|15||75.0;521|536|558|0|15||75.0;567|582|604|0|15||75.0		25|42|70|19|36||85.0												TGTGCCAGCAGCTTACCCTATCAGCCCCAGCATTTT	36								CASSLPYQPQHF		:::::::::0:-2:15:::::19:-5:36:::	TLML_7_	RNA
17740	CLONES_TRBTLML_7__apheresis_TCR-JV_cDNA_21_TCCGTCTA_merged_170000.txt	27056	1	3.22737e-05	TGTGCCAGCAGCTTACCCCTCTACGAGCAGTACTTC	EEEEEEEEEEEEEEEEEEEEEAEEEEEEEEEEEEEE	TRBV7-9*00(295)	TRBD1*00(25)	TRBJ2-7*00(220)		556|571|593|0|15||75.0	2|7|36|15|20||25.0	23|39|67|20|36||80.0												TGTGCCAGCAGCTTACCCCTCTACGAGCAGTACTTC	32								CASSLPLYEQYF		:::::::::0:-2:15:15:10:-17:20:20:-3:36:::	TLML_7_	RNA
17741	CLONES_TRBTLML_7__apheresis_TCR-JV_cDNA_21_TCCGTCTA_merged_170000.txt	27057	1	3.22737e-05	TGTGCCAGCAGCTTACCCGCAGATACGCAGTATTTT	EEEEEEEEEEEEEEEEEEEEEEEEEEEEEEEEEEEE	TRBV7-2*00(485)		TRBJ2-3*00(225)		580|595|617|0|15||75.0		24|41|69|19|36||85.0												TGTGCCAGCAGCTTACCCGCAGATACGCAGTATTTT	36								CASSLPADTQYF		:::::::::0:-2:15:::::19:-4:36:::	TLML_7_	RNA
17742	CLONES_TRBTLML_7__apheresis_TCR-JV_cDNA_21_TCCGTCTA_merged_170000.txt	27058	1	3.22737e-05	TGTGCCAGCAGCTTACCAGGGAACGAGCAGTACTTC	EEEEEEEEEEEEEEEEEEEEEEEEEEEEEEEEEEEE	TRBV7-9*00(192)	TRBD1*00(25)	TRBJ2-7*00(210)		556|571|593|0|15||75.0	16|21|36|16|21||25.0	25|39|67|22|36||70.0												TGTGCCAGCAGCTTACCAGGGAACGAGCAGTACTTC	36								CASSLPGNEQYF		:::::::::0:-2:15:16:-4:-3:21:22:-5:36:::	TLML_7_	RNA
17743	CLONES_TRBTLML_7__apheresis_TCR-JV_cDNA_21_TCCGTCTA_merged_170000.txt	27059	1	3.22737e-05	TGTGCCAGCAGCTTACGCCGGGAGACCCAGTACTTC	EEAEEEEEEEEEEEEEEEEEEEEEEEAEEEEEEEEE	TRBV7-2*00(444)		TRBJ2-5*00(131)		580|595|617|0|15||75.0		25|40|68|21|36||75.0												TGTGCCAGCAGCTTACGCCGGGAGACCCAGTACTTC	32								CASSLRRETQYF		:::::::::0:-2:15:::::21:-5:36:::	TLML_7_	RNA
17744	CLONES_TRBTLML_7__apheresis_TCR-JV_cDNA_21_TCCGTCTA_merged_170000.txt	27060	1	3.22737e-05	TGTGCCAGCAGCTTACAGGGAAAGACCCAGTACTTC	EEEEEEEEEEEEEEEEEEEEEEEEEEEEEEEEEEEE	TRBV7-3*00(195)	TRBD1*00(25)	TRBJ2-5*00(210)		540|555|577|0|15||75.0	16|21|36|15|20||25.0	26|40|68|22|36||70.0												TGTGCCAGCAGCTTACAGGGAAAGACCCAGTACTTC	36								CASSLQGKTQYF		:::::::::0:-2:15:15:-4:-3:20:22:-6:36:::	TLML_7_	RNA
17745	CLONES_TRBTLML_7__apheresis_TCR-JV_cDNA_21_TCCGTCTA_merged_170000.txt	27061	1	3.22737e-05	TGTGCCAGCAGCTTACAGAATTCACCCCTCCACTTT	EEEEEEEEEEEEAEEEEEEEEEEEEEEEEEEEEEEE	TRBV11-3*00(580),TRBV11-1*00(564),TRBV11-2*00(548)		TRBJ1-6*00(214)		521|536|558|0|15||75.0;531|546|568|0|15||75.0;522|537|559|0|15||75.0		27|45|73|18|36||90.0												TGTGCCAGCAGCTTACAGAATTCACCCCTCCACTTT	32								CASSLQNSPLHF		:::::::::0:-2:15:::::18:-7:36:::	TLML_7_	RNA
17747	CLONES_TRBTLML_7__apheresis_TCR-JV_cDNA_21_TCCGTCTA_merged_170000.txt	27063	1	3.22737e-05	TGTGCCAGCAGCTTAGTGTGGGGTGAGCAGTTCTTC	EEEEAEEEEEEEEEEEEEEEEEEEEEEEEEEEEEEE	TRBV7-9*00(620)		TRBJ2-1*00(205)		556|572|593|0|16||80.0		29|42|70|23|36||65.0												TGTGCCAGCAGCTTAGTGTGGGGTGAGCAGTTCTTC	32								CASSLVWGEQFF		:::::::::0:-1:16:::::23:-9:36:::	TLML_7_	RNA
17748	CLONES_TRBTLML_7__apheresis_TCR-JV_cDNA_21_TCCGTCTA_merged_170000.txt	27064	1	3.22737e-05	TGTGCCAGCAGCTTAGTGCAGATCGAATCTTTCTTT	EEEEEAEEEEEEAEAEEEEEEEEEEEAEEEA<EEAE	TRBV11-2*00(780)		TRBJ1-1*00(184)		522|538|559|0|16||80.0		28|40|68|24|36|SG31T|44.0												TGTGCCAGCAGCTTAGTGCAGATCGAATCTTTCTTT	27								CASSLVQIESFF		:::::::::0:-1:16:::::24:-8:36:::	TLML_7_	RNA
17749	CLONES_TRBTLML_7__apheresis_TCR-JV_cDNA_21_TCCGTCTA_merged_170000.txt	27065	1	3.22737e-05	TGTGCCAGCAGCTTAGTATCCGGCAGGGCTTTCTTT	EEEEEEEEEEEEEEEEEEEEEEEEEEEEEEEEEEEE	TRBV5-6*00(705)		TRBJ1-1*00(185)		550|564|586|0|14||70.0		31|40|68|27|36||45.0												TGTGCCAGCAGCTTAGTATCCGGCAGGGCTTTCTTT	36								CASSLVSGRAFF		:::::::::0:-2:14:::::27:-11:36:::	TLML_7_	RNA
17750	CLONES_TRBTLML_7__apheresis_TCR-JV_cDNA_21_TCCGTCTA_merged_170000.txt	27066	1	3.22737e-05	TGTGCCAGCAGCTTAGTAGGCGACGAGCAGTACTTC	E<EEEEEEEEEEEEEEAEEEEAEEAEEEEEEAEEEE	TRBV7-6*00(300),TRBV7-7*00(268)		TRBJ2-7*00(210)		576|592|613|0|16||80.0;585|601|622|0|16||80.0		25|39|67|22|36||70.0												TGTGCCAGCAGCTTAGTAGGCGACGAGCAGTACTTC	27								CASSLVGDEQYF		:::::::::0:-1:16:::::22:-5:36:::	TLML_7_	RNA
17751	CLONES_TRBTLML_7__apheresis_TCR-JV_cDNA_21_TCCGTCTA_merged_170000.txt	27067	1	3.22737e-05	TGTGCCAGCAGCTTAGTAACCGGGGAGCTGTTTTTT	EEEE<EAEEEEEEEEEEEEEEEEEEEEEEEEAEEEE	TRBV7-9*00(959)		TRBJ2-2*00(230)		556|572|593|0|16||80.0		25|43|71|18|36||90.0												TGTGCCAGCAGCTTAGTAACCGGGGAGCTGTTTTTT	27								CASSLVTGELFF		:::::::::0:-1:16:::::18:-5:36:::	TLML_7_	RNA
17752	CLONES_TRBTLML_7__apheresis_TCR-JV_cDNA_21_TCCGTCTA_merged_170000.txt	27068	1	3.22737e-05	TGTGCCAGCAGCTTAGTAAGGGATGAGCAGTTCTTC	EEEEEEEEEEEEEEEEEEEEEEEEEEEEEEEEEEEE	TRBV7-9*00(340)		TRBJ2-1*00(210)		556|572|593|0|16||80.0		28|42|70|22|36||70.0												TGTGCCAGCAGCTTAGTAAGGGATGAGCAGTTCTTC	36								CASSLVRDEQFF		:::::::::0:-1:16:::::22:-8:36:::	TLML_7_	RNA
17754	CLONES_TRBTLML_7__apheresis_TCR-JV_cDNA_21_TCCGTCTA_merged_170000.txt	27070	1	3.22737e-05	TGTGCCAGCAGCTTAGCCGACTACGAGCAGTACTTC	EEEEEEEEEEEEEEEEEEEEEEEEEEEEEEEEEEEE	TRBV7-9*00(620)		TRBJ2-7*00(145)		556|573|593|0|17||85.0		23|39|67|20|36||80.0												TGTGCCAGCAGCTTAGCCGACTACGAGCAGTACTTC	36								CASSLADYEQYF		:::::::::0:0:17:::::20:-3:36:::	TLML_7_	RNA
17755	CLONES_TRBTLML_7__apheresis_TCR-JV_cDNA_21_TCCGTCTA_merged_170000.txt	27071	1	3.22737e-05	TGTGCCAGCAGCTTAGCGGGCAGTGGCTACACCTTC	EEEEEEEEEEEEEEEEEEEEEEEEEEEEEEEEEEEE	TRBV7-2*00(265),TRBV7-8*00(249)		TRBJ1-2*00(205)		580|598|617|0|18||90.0;567|585|604|0|18||90.0		27|40|68|23|36||65.0												TGTGCCAGCAGCTTAGCGGGCAGTGGCTACACCTTC	36								CASSLAGSGYTF		:::::::::0:1:18:::::23:-7:36:::	TLML_7_	RNA
17756	CLONES_TRBTLML_7__apheresis_TCR-JV_cDNA_21_TCCGTCTA_merged_170000.txt	27072	1	3.22737e-05	TGTGCCAGCAGCTTAGCATACGGGGAGCTGTTTTTT	EEEEEEEEEEEEEEEEEEEEEEEEEEEEEEEEEEEE	TRBV7-8*00(540)		TRBJ2-2*00(220)		567|584|604|0|17||85.0		27|43|71|20|36||80.0												TGTGCCAGCAGCTTAGCATACGGGGAGCTGTTTTTT	36								CASSLAYGELFF		:::::::::0:0:17:::::20:-7:36:::	TLML_7_	RNA
17757	CLONES_TRBTLML_7__apheresis_TCR-JV_cDNA_21_TCCGTCTA_merged_170000.txt	27073	1	3.22737e-05	TGTGCCAGCAGCTTAGGTAGGAATGAGCAGTTCTTC	EEEEEEEEEEEEEEEEEEEEEEEEEEEEEEEEEEEE	TRBV7-2*00(295),TRBV7-8*00(263)		TRBJ2-1*00(215)		580|596|617|0|16||80.0;567|583|604|0|16||80.0		27|42|70|21|36||75.0												TGTGCCAGCAGCTTAGGTAGGAATGAGCAGTTCTTC	36								CASSLGRNEQFF		:::::::::0:-1:16:::::21:-7:36:::	TLML_7_	RNA
17758	CLONES_TRBTLML_7__apheresis_TCR-JV_cDNA_21_TCCGTCTA_merged_170000.txt	27074	1	3.22737e-05	TGTGCCAGCAGCTTAGGGTACACTGAAGCTTTCTTT	EEEAEEEEEEEEEEEEEEEEEEEEEEEEEEEEEEEE	TRBV5-6*00(525),TRBV5-7*00(493),TRBV5-5*00(477)		TRBJ1-1*00(225)		550|564|586|0|14||70.0;551|565|587|0|14||70.0;549|563|585|0|14||70.0		23|40|68|19|36||85.0												TGTGCCAGCAGCTTAGGGTACACTGAAGCTTTCTTT	32								CASSLGYTEAFF		:::::::::0:-2:14:::::19:-3:36:::	TLML_7_	RNA
17760	CLONES_TRBTLML_7__apheresis_TCR-JV_cDNA_21_TCCGTCTA_merged_170000.txt	27076	1	3.22737e-05	TGTGCCAGCAGCTTAGGGGGGCAGCAAGCTTTCTTT	EEEEEEEEEEEEEEEEEEEEEEEEEEEEEEEEEEEE	TRBV11-2*00(555),TRBV11-3*00(523),TRBV11-1*00(507)	TRBD1*00(30)	TRBJ1-1*00(195)		522|538|559|0|16||80.0;521|537|558|0|16||80.0;531|547|568|0|16||80.0	18|24|36|16|22||30.0	29|40|68|25|36||55.0												TGTGCCAGCAGCTTAGGGGGGCAGCAAGCTTTCTTT	36								CASSLGGQQAFF		:::::::::0:-1:16:16:-6:0:22:25:-9:36:::	TLML_7_	RNA
17762	CLONES_TRBTLML_7__apheresis_TCR-JV_cDNA_21_TCCGTCTA_merged_170000.txt	27078	1	3.22737e-05	TGTGCCAGCAGCTTAGGGAATTCACCCCTCCACTTT	EEEEEEEEEEEEEEEEEEEEEEEEEEEEEEEEEEEE	TRBV7-9*00(754)		TRBJ1-6*00(130)		556|572|593|0|16||80.0		27|45|73|18|36||90.0												TGTGCCAGCAGCTTAGGGAATTCACCCCTCCACTTT	36								CASSLGNSPLHF		:::::::::0:-1:16:::::18:-7:36:::	TLML_7_	RNA
17763	CLONES_TRBTLML_7__apheresis_TCR-JV_cDNA_21_TCCGTCTA_merged_170000.txt	27079	1	3.22737e-05	TGTGCCAGCAGCTTAGGATACAAGGAGCAGTACTTC	EEEEEEEEEEEEEEEEEEEEEEEEEEEEEEEEEEEE	TRBV7-9*00(545)		TRBJ2-7*00(200)		556|572|593|0|16||80.0		27|39|67|24|36||60.0												TGTGCCAGCAGCTTAGGATACAAGGAGCAGTACTTC	36								CASSLGYKEQYF		:::::::::0:-1:16:::::24:-7:36:::	TLML_7_	RNA
17764	CLONES_TRBTLML_7__apheresis_TCR-JV_cDNA_21_TCCGTCTA_merged_170000.txt	27080	1	3.22737e-05	TGTGCCAGCAGCTTAGGAGCAAATGAGCAGTTCTTC	AEEEEEEEEEEEEEEEEEAEEEEEEEEEEEEEEAEE	TRBV7-6*00(1150)		TRBJ2-1*00(215)		576|592|613|0|16||80.0		27|42|70|21|36||75.0												TGTGCCAGCAGCTTAGGAGCAAATGAGCAGTTCTTC	32								CASSLGANEQFF		:::::::::0:-1:16:::::21:-7:36:::	TLML_7_	RNA
17765	CLONES_TRBTLML_7__apheresis_TCR-JV_cDNA_21_TCCGTCTA_merged_170000.txt	27081	1	3.22737e-05	TGTGCCAGCAGCTTAGGAGGGAAGGAAGCTTTCTTT	EEEEEEEEEEAEEEEEEEEEEEEEEEEEEEEAEEEE	TRBV7-9*00(345)	TRBD2*00(25)	TRBJ1-1*00(200)		556|572|593|0|16||80.0	27|32|48|16|21||25.0	28|40|68|24|36||60.0												TGTGCCAGCAGCTTAGGAGGGAAGGAAGCTTTCTTT	32								CASSLGGKEAFF		:::::::::0:-1:16:16:-11:0:21:24:-8:36:::	TLML_7_	RNA
17766	CLONES_TRBTLML_7__apheresis_TCR-JV_cDNA_21_TCCGTCTA_merged_170000.txt	27082	1	3.22737e-05	TGTGCCAGCAGCTTAGATTGGACTGAAGCTTTCTTT	EEEEAEEEEEEEEEEEEEAEE7EEEEEEEEEEEEEE	TRBV7-2*00(725)		TRBJ1-1*00(215)		580|596|617|0|16||80.0		25|40|68|21|36||75.0												TGTGCCAGCAGCTTAGATTGGACTGAAGCTTTCTTT	22								CASSLDWTEAFF		:::::::::0:-1:16:::::21:-5:36:::	TLML_7_	RNA
17767	CLONES_TRBTLML_7__apheresis_TCR-JV_cDNA_21_TCCGTCTA_merged_170000.txt	27083	1	3.22737e-05	TGTGCCAGCAGCTTAGATCGAAACATTCAGTACTTC	EEEEEAEEEEEEEEEEEEEEEEEEEEEEEEEEEEEE	TRBV7-8*00(270),TRBV7-2*00(254)		TRBJ2-4*00(220)		567|583|604|0|16||80.0;580|596|617|0|16||80.0		26|42|70|20|36||80.0												TGTGCCAGCAGCTTAGATCGAAACATTCAGTACTTC	32								CASSLDRNIQYF		:::::::::0:-1:16:::::20:-6:36:::	TLML_7_	RNA
17768	CLONES_TRBTLML_7__apheresis_TCR-JV_cDNA_21_TCCGTCTA_merged_170000.txt	27084	1	3.22737e-05	TGTGCCAGCAGCTTAGATGGGCGTGAGCGGTTCTTC	EEEEEEEEEAEEAEEEEEEEEEEEEEEEEEEEEEEE	TRBV11-3*00(605),TRBV11-1*00(579),TRBV11-2*00(573)	TRBD1*00(25)	TRBJ2-1*00(189)		521|539|558|0|18||90.0;531|547|568|0|16||80.0;522|540|559|0|18||90.0	20|25|36|18|23||25.0	29|42|70|23|36|SA34G|49.0												TGTGCCAGCAGCTTAGATGGGCGTGAGCGGTTCTTC	32								CASSLDGRERFF		:::::::::0:1:18:18:-8:1:23:23:-9:36:::	TLML_7_	RNA
17769	CLONES_TRBTLML_7__apheresis_TCR-JV_cDNA_21_TCCGTCTA_merged_170000.txt	27085	1	3.22737e-05	TGTGCCAGCAGCTTAGACCGGACCCCGGGGTACTTC	EEEEEEEEEEEEEEEEEEEEEEEEEEEEEEEEEEEE	TRBV7-9*00(1200)	TRBD1*00(30),TRBD2*00(30)	TRBJ2-7*00(175)		556|572|593|0|16||80.0	9|15|36|23|29||30.0;13|19|48|23|29||30.0	32|39|67|29|36||35.0												TGTGCCAGCAGCTTAGACCGGACCCCGGGGTACTTC	36								CASSLDRTPGYF		:::::::::0:-1:16:23:3:-9:29:29:-12:36:::	TLML_7_	RNA
17770	CLONES_TRBTLML_7__apheresis_TCR-JV_cDNA_21_TCCGTCTA_merged_170000.txt	27086	1	3.22737e-05	TGTGCCAGCAGCTTAGACAGGGGCGGCTACACCTTC	EEEEEEEEEEEEEEEEEEEEEEEEEEEEEEEEEEEE	TRBV11-2*00(145)	TRBD1*00(30)	TRBJ1-2*00(200)		522|539|559|0|17||85.0	16|22|36|17|23||30.0	28|40|68|24|36||60.0												TGTGCCAGCAGCTTAGACAGGGGCGGCTACACCTTC	36								CASSLDRGGYTF		:::::::::0:0:17:17:-4:-2:23:24:-8:36:::	TLML_7_	RNA
17771	CLONES_TRBTLML_7__apheresis_TCR-JV_cDNA_21_TCCGTCTA_merged_170000.txt	27087	1	3.22737e-05	TGTGCCAGCAGCTTAGAGCTTCAGCCCCAGCATTTT	EEEEEEEEEEEEEEEEEEEEEEEEEEEEEE6E<EEE	TRBV7-2*00(314),TRBV7-8*00(282)		TRBJ1-5*00(220)		580|600|617|0|20|SC596A|84.0;567|587|604|0|20|SC583A|84.0		26|42|70|20|36||80.0												TGTGCCAGCAGCTTAGAGCTTCAGCCCCAGCATTTT	21								CASSLELQPQHF		:::::::::0:3:20:::::20:-6:36:::	TLML_7_	RNA
17772	CLONES_TRBTLML_7__apheresis_TCR-JV_cDNA_21_TCCGTCTA_merged_170000.txt	27088	1	3.22737e-05	TGTGCCAGCAGCTTAGAGGACGGGGAGCTGTTTTTT	EEEEEEEEEEEEE<EAEEAEEAEEEEE<EEEEEEEE	TRBV7-9*00(460)		TRBJ2-2*00(220)		556|572|593|0|16||80.0		27|43|71|20|36||80.0												TGTGCCAGCAGCTTAGAGGACGGGGAGCTGTTTTTT	27								CASSLEDGELFF		:::::::::0:-1:16:::::20:-7:36:::	TLML_7_	RNA
17773	CLONES_TRBTLML_7__apheresis_TCR-JV_cDNA_21_TCCGTCTA_merged_170000.txt	27089	1	3.22737e-05	TGTGCCAGCAGCTTAGAGATGGGCATTCAGTACTTC	EEEEEEEEEEEEEEEEEEEEEEEEEEEEEEEEEEEE	TRBV7-2*00(620)		TRBJ2-4*00(205)		580|596|617|0|16||80.0		29|42|70|23|36||65.0												TGTGCCAGCAGCTTAGAGATGGGCATTCAGTACTTC	36								CASSLEMGIQYF		:::::::::0:-1:16:::::23:-9:36:::	TLML_7_	RNA
17774	CLONES_TRBTLML_7__apheresis_TCR-JV_cDNA_21_TCCGTCTA_merged_170000.txt	27090	1	3.22737e-05	TGTGCCAGCAGCTTAGAAGCAGATACGCAGTATTTT	EEEEEEEEEEEEEEEEEEEEEEEEEEEEEEEEEEEE	TRBV7-8*00(545)		TRBJ2-3*00(225)		567|583|604|0|16||80.0		24|41|69|19|36||85.0												TGTGCCAGCAGCTTAGAAGCAGATACGCAGTATTTT	36								CASSLEADTQYF		:::::::::0:-1:16:::::19:-4:36:::	TLML_7_	RNA
17775	CLONES_TRBTLML_7__apheresis_TCR-JV_cDNA_21_TCCGTCTA_merged_170000.txt	27091	1	3.22737e-05	TGTGCCAGCAGCTTAATCCCAGAGACCCAGTACTTC	EEEEEEEEEEEEEEEEEEEEEEEEEEEEEEEEEEEE	TRBV7-2*00(200),TRBV7-8*00(184)		TRBJ2-5*00(220)		580|595|617|0|15||75.0;567|582|604|0|15||75.0		24|40|68|20|36||80.0												TGTGCCAGCAGCTTAATCCCAGAGACCCAGTACTTC	36								CASSLIPETQYF		:::::::::0:-2:15:::::20:-4:36:::	TLML_7_	RNA
17776	CLONES_TRBTLML_7__apheresis_TCR-JV_cDNA_21_TCCGTCTA_merged_170000.txt	27092	1	3.22737e-05	TGTGCCAGCAGCTTAATGGTAAATGAGCAGTTCTTC	EEEEEEEEEEEEEEEEEEEEEEEEEEEEEEEEEEEE	TRBV13*00(530)		TRBJ2-1*00(215)		567|582|604|0|15||75.0		27|42|70|21|36||75.0												TGTGCCAGCAGCTTAATGGTAAATGAGCAGTTCTTC	36								CASSLMVNEQFF		:::::::::0:-2:15:::::21:-7:36:::	TLML_7_	RNA
17777	CLONES_TRBTLML_7__apheresis_TCR-JV_cDNA_21_TCCGTCTA_merged_170000.txt	27093	1	3.22737e-05	TGTGCCAGCAGCTTAATAGCGGGGCAGCAGTTCTTC	EEEEEEEEEEEEEEEEEEEAEEEEEEEEEEEEEEEE	TRBV7-3*00(720)	TRBD2*00(35)	TRBJ2-1*00(135)		540|556|577|0|16||80.0	21|28|48|16|23||35.0	31|42|70|25|36||55.0												TGTGCCAGCAGCTTAATAGCGGGGCAGCAGTTCTTC	32								CASSLIAGQQFF		:::::::::0:-1:16:16:-5:-4:23:25:-11:36:::	TLML_7_	RNA
17778	CLONES_TRBTLML_7__apheresis_TCR-JV_cDNA_21_TCCGTCTA_merged_170000.txt	27094	1	3.22737e-05	TGTGCCAGCAGCTTAACTGGACTAGTTGCTCACTTC	EEEEEEEEEEEEEEEEEEEEEEEEEEEEEEEEEEEE	TRBV7-2*00(347)	TRBD2*00(35)	TRBJ2-7*00(165)		580|595|617|0|15||75.0	17|24|48|18|25||35.0	34|39|67|31|36||25.0												TGTGCCAGCAGCTTAACTGGACTAGTTGCTCACTTC	36								CASSLTGLVAHF		:::::::::0:-2:15:18:-1:-8:25:31:-14:36:::	TLML_7_	RNA
17779	CLONES_TRBTLML_7__apheresis_TCR-JV_cDNA_21_TCCGTCTA_merged_170000.txt	27095	1	3.22737e-05	TGTGCCAGCAGCTTAACGGTTTACGGGCAGTACTTC	EEEEEEEEEEEAAEEEEEEEEEEEEEEEEEEEEEEE	TRBV7-9*00(530)		TRBJ2-7*00(199)		556|571|593|0|15||75.0		24|39|67|21|36|SA28G|59.0												TGTGCCAGCAGCTTAACGGTTTACGGGCAGTACTTC	32								CASSLTVYGQYF		:::::::::0:-2:15:::::21:-4:36:::	TLML_7_	RNA
17781	CLONES_TRBTLML_7__apheresis_TCR-JV_cDNA_21_TCCGTCTA_merged_170000.txt	27097	1	3.22737e-05	TGTGCCAGCAGCTTAAGGGGCGGTGAAGCTTTCTTT	EEEEEEEEEEEEEEEEEEEEEEEEEEEEEEEEEEEE	TRBV7-8*00(295),TRBV7-2*00(263)	TRBD1*00(30)	TRBJ1-1*00(205)		567|582|604|0|15||75.0;580|595|617|0|15||75.0	19|25|36|16|22||30.0	27|40|68|23|36||65.0												TGTGCCAGCAGCTTAAGGGGCGGTGAAGCTTTCTTT	36								CASSLRGGEAFF		:::::::::0:-2:15:16:-7:1:22:23:-7:36:::	TLML_7_	RNA
17782	CLONES_TRBTLML_7__apheresis_TCR-JV_cDNA_21_TCCGTCTA_merged_170000.txt	27098	1	3.22737e-05	TGTGCCAGCAGCTTAAGGAATCAGCCCCAGCATTTT	EEEEEEEEEEEEEEEEEEEEEEEEEEEEEEEEEEEE	TRBV5-6*00(238),TRBV5-7*00(221),TRBV5-5*00(220)		TRBJ1-5*00(230)		550|564|586|0|14||70.0;551|565|587|0|14||70.0;549|563|585|0|14||70.0		24|42|70|18|36||90.0												TGTGCCAGCAGCTTAAGGAATCAGCCCCAGCATTTT	36								CASSLRNQPQHF		:::::::::0:-2:14:::::18:-4:36:::	TLML_7_	RNA
17783	CLONES_TRBTLML_7__apheresis_TCR-JV_cDNA_21_TCCGTCTA_merged_170000.txt	27099	1	3.22737e-05	TGTGCCAGCAGCTTAAACGACTACGAGCAGTACTTC	EEEEEEA<EEEEEEEEEEEAEEEEEEEEEEEEEEEA	TRBV7-2*00(535)		TRBJ2-7*00(204)		580|595|617|0|15||75.0		23|39|67|20|36||80.0												TGTGCCAGCAGCTTAAACGACTACGAGCAGTACTTC	27								CASSLNDYEQYF		:::::::::0:-2:15:::::20:-3:36:::	TLML_7_	RNA
17784	CLONES_TRBTLML_7__apheresis_TCR-JV_cDNA_21_TCCGTCTA_merged_170000.txt	27100	1	3.22737e-05	TGTGCCAGCAGCTTAAAGGGGTATGGCTACACCTTC	<AEEEEEEEEEEAEEEEEEEEEEEEEEEEEEEEEEE	TRBV13*00(570)	TRBD1*00(25)	TRBJ1-2*00(215)		567|582|604|0|15||75.0	17|22|36|16|21||25.0	25|40|68|21|36||75.0												TGTGCCAGCAGCTTAAAGGGGTATGGCTACACCTTC	27								CASSLKGYGYTF		:::::::::0:-2:15:16:-5:-2:21:21:-5:36:::	TLML_7_	RNA
17785	CLONES_TRBTLML_7__apheresis_TCR-JV_cDNA_21_TCCGTCTA_merged_170000.txt	27101	1	3.22737e-05	TGTGCCAGCAGCTCTTCGCCCTACGAGCAGTACTTC	EEEEEEEEEEEE<EEEEEEEAEEAAEEEEEEEEEEE	TRBV11-1*00(749)		TRBJ2-7*00(225)		531|544|568|0|13||65.0		22|39|67|19|36||85.0												TGTGCCAGCAGCTCTTCGCCCTACGAGCAGTACTTC	27								CASSSSPYEQYF		:::::::::0:-4:13:::::19:-2:36:::	TLML_7_	RNA
17786	CLONES_TRBTLML_7__apheresis_TCR-JV_cDNA_21_TCCGTCTA_merged_170000.txt	27102	1	3.22737e-05	TGTGCCAGCAGCTCTTCGAGCTACGAGCAGTACTTC	EEEEEEEEEEEEEEEEEEEEEEEEEEEEEEEEEEEE	TRBV6-2*00(465),TRBV6-3*00(465)		TRBJ2-7*00(220)		516|527|553|0|11||55.0;516|527|553|0|11||55.0		23|39|67|20|36||80.0												TGTGCCAGCAGCTCTTCGAGCTACGAGCAGTACTTC	36								CASSSSSYEQYF		:::::::::0:-6:11:::::20:-3:36:::	TLML_7_	RNA
17787	CLONES_TRBTLML_7__apheresis_TCR-JV_cDNA_21_TCCGTCTA_merged_170000.txt	27103	1	3.22737e-05	TGTGCCAGCAGCTCTTGGAACACTGAAGCTTTCTTT	EEEEEEEEEEEEEEEEEEEEEEEEEEEEEEEEEEEE	TRBV9*00(720)		TRBJ1-1*00(235)		559|571|595|0|12||60.0		21|40|68|17|36||95.0												TGTGCCAGCAGCTCTTGGAACACTGAAGCTTTCTTT	36								CASSSWNTEAFF		:::::::::0:-4:12:::::17:-1:36:::	TLML_7_	RNA
17788	CLONES_TRBTLML_7__apheresis_TCR-JV_cDNA_21_TCCGTCTA_merged_170000.txt	27104	1	3.22737e-05	TGTGCCAGCAGCTCCCCCCCAGGCGAGCAGTACTTC	EEEEEEEEEEAEEEEEEEEEEEEEEEEEEEEEEEEE	TRBV7-2*00(440)	TRBD1*00(25)	TRBJ2-7*00(205)		580|593|617|0|13||65.0	1|6|36|13|18||25.0	26|39|67|23|36||65.0												TGTGCCAGCAGCTCCCCCCCAGGCGAGCAGTACTTC	32								CASSSPPGEQYF		:::::::::0:-4:13:13:11:-18:18:23:-6:36:::	TLML_7_	RNA
17789	CLONES_TRBTLML_7__apheresis_TCR-JV_cDNA_21_TCCGTCTA_merged_170000.txt	27105	1	3.22737e-05	TGTGCCAGCAGCTCCCCGGAGGATGAGCAGTTCTTC	EEEEEEEEEEEEAEEEEEEEEEEEEEEEEEEEEEEE	TRBV5-4*00(699)	TRBD1*00(25),TRBD2*00(25)	TRBJ2-1*00(210)		549|562|585|0|13||65.0	9|14|36|14|19||25.0;13|18|48|14|19||25.0	28|42|70|22|36||70.0												TGTGCCAGCAGCTCCCCGGAGGATGAGCAGTTCTTC	32								CASSSPEDEQFF		:::::::::0:-3:13:14:3:-10:19:22:-8:36:::	TLML_7_	RNA
17790	CLONES_TRBTLML_7__apheresis_TCR-JV_cDNA_21_TCCGTCTA_merged_170000.txt	27106	1	3.22737e-05	TGTGCCAGCAGCTCCCGACTCTATGAGCAGTTCTTC	EEEEEEEEEEEEEEEEEEEEEEEEEEEEEEEEEEEE	TRBV7-6*00(260),TRBV7-7*00(228)		TRBJ2-1*00(210)		576|589|613|0|13||65.0;585|598|622|0|13||65.0		28|42|70|22|36||70.0												TGTGCCAGCAGCTCCCGACTCTATGAGCAGTTCTTC	36								CASSSRLYEQFF		:::::::::0:-4:13:::::22:-8:36:::	TLML_7_	RNA
17791	CLONES_TRBTLML_7__apheresis_TCR-JV_cDNA_21_TCCGTCTA_merged_170000.txt	27107	1	3.22737e-05	TGTGCCAGCAGCTCCCAGGGCTATGGCTACACCTTC	EEEEEEEEEEEEEEEEEEEEEEEEEEEEEEEEEEEE	TRBV7-6*00(1300)	TRBD1*00(25)	TRBJ1-2*00(130)		576|589|613|0|13||65.0	16|21|36|15|20||25.0	24|40|68|20|36||80.0												TGTGCCAGCAGCTCCCAGGGCTATGGCTACACCTTC	36								CASSSQGYGYTF		:::::::::0:-4:13:15:-4:-3:20:20:-4:36:::	TLML_7_	RNA
17792	CLONES_TRBTLML_7__apheresis_TCR-JV_cDNA_21_TCCGTCTA_merged_170000.txt	27108	1	3.22737e-05	TGTGCCAGCAGCTCCGTAGGCTATGGCTACACCTTC	EEEEEEEEEEEEEEEEEEEEEEEEEEEEEEEEEEEE	TRBV7-2*00(217)		TRBJ1-2*00(220)		580|593|617|0|13||65.0		24|40|68|20|36||80.0												TGTGCCAGCAGCTCCGTAGGCTATGGCTACACCTTC	36								CASSSVGYGYTF		:::::::::0:-4:13:::::20:-4:36:::	TLML_7_	RNA
17793	CLONES_TRBTLML_7__apheresis_TCR-JV_cDNA_21_TCCGTCTA_merged_170000.txt	27109	1	3.22737e-05	TGTGCCAGCAGCTCCGCGACTGGCGGCTACACCTTC	EEEEEEEEEEEEEEEEEAEEEEEEEEEEEEEE<EEE	TRBV7-9*00(340)		TRBJ1-2*00(200)		556|569|593|0|13||65.0		28|40|68|24|36||60.0												TGTGCCAGCAGCTCCGCGACTGGCGGCTACACCTTC	27								CASSSATGGYTF		:::::::::0:-4:13:::::24:-8:36:::	TLML_7_	RNA
17794	CLONES_TRBTLML_7__apheresis_TCR-JV_cDNA_21_TCCGTCTA_merged_170000.txt	27110	1	3.22737e-05	TGTGCCAGCAGCTCCGGAGGAGATACGCAGTATTTT	EEEEEEEEEEEEEEEEEEAAEEEEEEEEEEEEEEEE	TRBV3-1*00(560),TRBV3-2*00(512)	TRBD2*00(25)	TRBJ2-3*00(204)		543|555|580|0|12||60.0;543|555|580|0|12||60.0	26|31|48|15|20||25.0	25|41|69|20|36||80.0												TGTGCCAGCAGCTCCGGAGGAGATACGCAGTATTTT	32								CASSSGGDTQYF		:::::::::0:-5:12:15:-10:-1:20:20:-5:36:::	TLML_7_	RNA
17795	CLONES_TRBTLML_7__apheresis_TCR-JV_cDNA_21_TCCGTCTA_merged_170000.txt	27111	1	3.22737e-05	TGTGCCAGCAGCTCCGACACCGGGGAGCTGTTTTTT	AEEEEEEEEEEEEEEAEEEEEEEEEEEEEAEEEEEE	TRBV11-1*00(80),TRBV11-3*00(80),TRBV7-9*00(80)		TRBJ2-2*00(240)		531|544|568|0|13||65.0;521|534|558|0|13||65.0;556|569|593|0|13||65.0		23|43|71|16|36||100.0												TGTGCCAGCAGCTCCGACACCGGGGAGCTGTTTTTT	32								CASSSDTGELFF		:::::::::0:-4:13:::::16:-3:36:::	TLML_7_	RNA
17796	CLONES_TRBTLML_7__apheresis_TCR-JV_cDNA_21_TCCGTCTA_merged_170000.txt	27112	1	3.22737e-05	TGTGCCAGCAGCTCCGAAGGACAGACCCAGTACTTC	EEEEEEEEEEEEEEEEEEEEEEEEEEEAEEEEEAEA	TRBV5-5*00(660),TRBV5-7*00(580)		TRBJ2-5*00(210)		549|562|585|0|13||65.0;551|564|587|0|13||65.0		26|40|68|22|36||70.0												TGTGCCAGCAGCTCCGAAGGACAGACCCAGTACTTC	32								CASSSEGQTQYF		:::::::::0:-3:13:::::22:-6:36:::	TLML_7_	RNA
17797	CLONES_TRBTLML_7__apheresis_TCR-JV_cDNA_21_TCCGTCTA_merged_170000.txt	27113	1	3.22737e-05	TGTGCCAGCAGCTCCACTAGCAATGAGCAGTTCTTC	EEEEEEEEEEEE6EEEEEEEEEEEEEEEEEEAAAAA	TRBV7-9*00(1000)	TRBD2*00(25)	TRBJ2-1*00(80)		556|569|593|0|13||65.0	19|24|48|15|20||25.0	26|42|70|20|36||80.0												TGTGCCAGCAGCTCCACTAGCAATGAGCAGTTCTTC	21								CASSSTSNEQFF		:::::::::0:-4:13:15:-3:-8:20:20:-6:36:::	TLML_7_	RNA
17798	CLONES_TRBTLML_7__apheresis_TCR-JV_cDNA_21_TCCGTCTA_merged_170000.txt	27114	1	3.22737e-05	TGTGCCAGCAGCTCGCTCCAGGAAAAACTGTTTTTT	EEEEEEEEEEEEEEEEEEEEEEEEEEEEEEEEEEEE	TRBV7-8*00(700)		TRBJ1-4*00(215)		567|580|604|0|13||65.0		28|43|71|21|36||75.0												TGTGCCAGCAGCTCGCTCCAGGAAAAACTGTTTTTT	36								CASSSLQEKLFF		:::::::::0:-4:13:::::21:-8:36:::	TLML_7_	RNA
17799	CLONES_TRBTLML_7__apheresis_TCR-JV_cDNA_21_TCCGTCTA_merged_170000.txt	27115	1	3.22737e-05	TGTGCCAGCAGCTCGGGACTCTTGGGCTACACCTTC	EEEEAEEEEEEEEEEEEEEEEEEEEAEEEEEEEEAE	TRBV7-6*00(485),TRBV7-7*00(453)	TRBD2*00(35),TRBD1*00(30)	TRBJ1-2*00(200)		576|589|613|0|13||65.0;585|598|622|0|13||65.0	15|22|48|13|20||35.0;11|17|36|13|19||30.0	28|40|68|24|36||60.0												TGTGCCAGCAGCTCGGGACTCTTGGGCTACACCTTC	32								CASSSGLLGYTF		:::::::::0:-4:13:13:1:-10:20:24:-8:36:::	TLML_7_	RNA
17800	CLONES_TRBTLML_7__apheresis_TCR-JV_cDNA_21_TCCGTCTA_merged_170000.txt	27116	1	3.22737e-05	TGTGCCAGCAGCTCGGACAGTCATGGCTACACCTTC	EEEEEEEEEEEEEEEEAEEEEAAEEEEEAEEEE<EE	TRBV7-9*00(440)	TRBD1*00(30)	TRBJ1-2*00(210)		556|569|593|0|13||65.0	13|19|36|14|20||30.0	26|40|68|22|36||70.0												TGTGCCAGCAGCTCGGACAGTCATGGCTACACCTTC	27								CASSSDSHGYTF		:::::::::0:-4:13:14:-1:-5:20:22:-6:36:::	TLML_7_	RNA
17801	CLONES_TRBTLML_7__apheresis_TCR-JV_cDNA_21_TCCGTCTA_merged_170000.txt	27117	1	3.22737e-05	TGTGCCAGCAGCTCGACCCCCTACGAGCAGTACTTC	EEEEEEEEEEEEEEEEEEAEEEEEEEEEEEEEEEEE	TRBV5-6*00(520),TRBV5-7*00(488),TRBV5-5*00(472)		TRBJ2-7*00(225)		550|563|586|0|13||65.0;551|564|587|0|13||65.0;549|562|585|0|13||65.0		22|39|67|19|36||85.0												TGTGCCAGCAGCTCGACCCCCTACGAGCAGTACTTC	32								CASSSTPYEQYF		:::::::::0:-3:13:::::19:-2:36:::	TLML_7_	RNA
17803	CLONES_TRBTLML_7__apheresis_TCR-JV_cDNA_21_TCCGTCTA_merged_170000.txt	27119	1	3.22737e-05	TGTGCCAGCAGCTCATTAAACTATGGCTACACCTTC	EEEEEEEEEEEEEEEEEEEEEEEEEEEEEEEEEEEE	TRBV7-2*00(285),TRBV7-8*00(253)		TRBJ1-2*00(230)		580|593|617|0|13||65.0;567|580|604|0|13||65.0		22|40|68|18|36||90.0												TGTGCCAGCAGCTCATTAAACTATGGCTACACCTTC	36								CASSSLNYGYTF		:::::::::0:-4:13:::::18:-2:36:::	TLML_7_	RNA
17804	CLONES_TRBTLML_7__apheresis_TCR-JV_cDNA_21_TCCGTCTA_merged_170000.txt	27120	1	3.22737e-05	TGTGCCAGCAGCTCATCGGGCCTTGAAGCTTTCTTT	EEEEEEAEEEEEEEEEEEEEEEAEEEEEEAEEEEEE	TRBV12-3*00(510),TRBV12-4*00(510)	TRBD2*00(25)	TRBJ1-1*00(205)		530|541|567|0|11||55.0;530|541|567|0|11||55.0	29|34|48|17|22||25.0	27|40|68|23|36||65.0												TGTGCCAGCAGCTCATCGGGCCTTGAAGCTTTCTTT	32								CASSSSGLEAFF		:::::::::0:-6:11:17:-13:2:22:23:-7:36:::	TLML_7_	RNA
17805	CLONES_TRBTLML_7__apheresis_TCR-JV_cDNA_21_TCCGTCTA_merged_170000.txt	27121	1	3.22737e-05	TGTGCCAGCAGCTCAGCCTCGGATGAGCAGTTCTTC	EEEEEAEEEEEEEEEEEEEEEEEEEEEEEEEEEEEE	TRBV7-2*00(969)		TRBJ2-1*00(210)		580|597|617|0|17|ST593C|69.0		28|42|70|22|36||70.0												TGTGCCAGCAGCTCAGCCTCGGATGAGCAGTTCTTC	32								CASSSASDEQFF		:::::::::0:0:17:::::22:-8:36:::	TLML_7_	RNA
17806	CLONES_TRBTLML_7__apheresis_TCR-JV_cDNA_21_TCCGTCTA_merged_170000.txt	27122	1	3.22737e-05	TGTGCCAGCAGCTCAGAGGTGGATACGCAGTATTTT	EEEEEEEEEEEEEEEEEEEEEEEAEEEEEEEEEEEE	TRBV7-9*00(320)		TRBJ2-3*00(215)		556|569|593|0|13||65.0		26|41|69|21|36||75.0												TGTGCCAGCAGCTCAGAGGTGGATACGCAGTATTTT	32								CASSSEVDTQYF		:::::::::0:-4:13:::::21:-6:36:::	TLML_7_	RNA
17807	CLONES_TRBTLML_7__apheresis_TCR-JV_cDNA_21_TCCGTCTA_merged_170000.txt	27123	1	3.22737e-05	TGTGCCAGCAGCTCAGAACCGGTAGGGCAGTTCTTC	EEEEEEEEEEEEEEEEEEEEEEEEEEEEEEEEEEEE	TRBV11-2*00(479),TRBV11-3*00(447),TRBV11-1*00(427)		TRBJ2-1*00(190)		522|539|559|0|17|ST535C|69.0;521|538|558|0|17|ST534C|69.0;531|544|568|0|13||65.0		32|42|70|26|36||50.0												TGTGCCAGCAGCTCAGAACCGGTAGGGCAGTTCTTC	36								CASSSEPVGQFF		:::::::::0:0:17:::::26:-12:36:::	TLML_7_	RNA
17808	CLONES_TRBTLML_7__apheresis_TCR-JV_cDNA_21_TCCGTCTA_merged_170000.txt	27124	1	3.22737e-05	TGTGCCAGCAGCTCAGAAGCAGATACGCAGTATTTT	EEEEEEEEEEEEEEEEEEEEEEEEEEEEEEEEEEEE	TRBV7-9*00(733)		TRBJ2-3*00(225)		556|569|593|0|13||65.0		24|41|69|19|36||85.0												TGTGCCAGCAGCTCAGAAGCAGATACGCAGTATTTT	36								CASSSEADTQYF		:::::::::0:-4:13:::::19:-4:36:::	TLML_7_	RNA
17809	CLONES_TRBTLML_7__apheresis_TCR-JV_cDNA_21_TCCGTCTA_merged_170000.txt	27125	1	3.22737e-05	TGTGCCAGCAGCTCAAACAACTATGGCTACACCTTC	EEEEEEEEEEEEEEEEEEEEEEEEEAEEEEEEEEEE	TRBV7-2*00(285),TRBV7-8*00(253)		TRBJ1-2*00(230)		580|593|617|0|13||65.0;567|580|604|0|13||65.0		22|40|68|18|36||90.0												TGTGCCAGCAGCTCAAACAACTATGGCTACACCTTC	32								CASSSNNYGYTF		:::::::::0:-4:13:::::18:-2:36:::	TLML_7_	RNA
17810	CLONES_TRBTLML_7__apheresis_TCR-JV_cDNA_21_TCCGTCTA_merged_170000.txt	27126	1	3.22737e-05	TGTGCCAGCAGCTGGCGCACAGATACGCAGTATTTT	EEEEEEEEEEEEEEEEEEEEEEEEEEEEEEEEEEEE	TRBV7-2*00(346)		TRBJ2-3*00(240)		580|593|617|0|13||65.0		21|41|69|16|36||100.0												TGTGCCAGCAGCTGGCGCACAGATACGCAGTATTTT	36								CASSWRTDTQYF		:::::::::0:-4:13:::::16:-1:36:::	TLML_7_	RNA
17811	CLONES_TRBTLML_7__apheresis_TCR-JV_cDNA_21_TCCGTCTA_merged_170000.txt	27127	1	3.22737e-05	TGTGCCAGCAGCTGGGGGCCCACTGAAGCTTTCTTT	EEAEEEEEEEEEEEEEEEEEEEEEEEEEEEEEEEEE	TRBV5-6*00(1145)	TRBD1*00(30)	TRBJ1-1*00(220)		550|563|586|0|13||65.0	18|24|36|13|19||30.0	24|40|68|20|36||80.0												TGTGCCAGCAGCTGGGGGCCCACTGAAGCTTTCTTT	32								CASSWGPTEAFF		:::::::::0:-3:13:13:-6:0:19:20:-4:36:::	TLML_7_	RNA
17812	CLONES_TRBTLML_7__apheresis_TCR-JV_cDNA_21_TCCGTCTA_merged_170000.txt	27128	1	3.22737e-05	TGTGCCAGCAGCTGGGGAGAGGGCCTACAGTATTTT	EEEEEEEEEEEEEEEEEEEEEEEEEEEEEEEEEEEE	TRBV5-6*00(420),TRBV5-7*00(404),TRBV5-5*00(388)	TRBD2*00(35)	TRBJ2-3*00(185)		550|563|586|0|13||65.0;551|564|587|0|13||65.0;549|562|585|0|13||65.0	27|34|48|18|25||35.0	32|41|69|27|36||45.0												TGTGCCAGCAGCTGGGGAGAGGGCCTACAGTATTTT	36								CASSWGEGLQYF		:::::::::0:-3:13:18:-11:2:25:27:-12:36:::	TLML_7_	RNA
17813	CLONES_TRBTLML_7__apheresis_TCR-JV_cDNA_21_TCCGTCTA_merged_170000.txt	27129	1	3.22737e-05	TGTGCCAGCAGCTATGGCCGAGGCGAGCAGTACTTC	EEEEEEEEEEEEEEEEEEEEEEEEEEEEEEEEEEEE	TRBV6-2*00(1130),TRBV6-3*00(1130)		TRBJ2-7*00(144)		516|527|553|0|11||55.0;516|527|553|0|11||55.0		26|39|67|23|36||65.0												TGTGCCAGCAGCTATGGCCGAGGCGAGCAGTACTTC	36								CASSYGRGEQYF		:::::::::0:-6:11:::::23:-6:36:::	TLML_7_	RNA
17814	CLONES_TRBTLML_7__apheresis_TCR-JV_cDNA_21_TCCGTCTA_merged_170000.txt	27130	1	3.22737e-05	TGTGCCAGCAGCTATGGCAATCAGCCCCAGCATTTT	EEEEEEAEEEEEEEEEEEEEEEEEEEEEAEEEEEEE	TRBV7-9*00(450)		TRBJ1-5*00(254)		556|569|593|0|13||65.0		16|42|70|10|36|SA21G|114.0												TGTGCCAGCAGCTATGGCAATCAGCCCCAGCATTTT	32								CASSYGNQPQHF		:::::::::0:-4:13:::::10:4:36:::	TLML_7_	RNA
17815	CLONES_TRBTLML_7__apheresis_TCR-JV_cDNA_21_TCCGTCTA_merged_170000.txt	27131	1	3.22737e-05	TGTGCCAGCAGCTATGATCTGGAGACCCAGTACTTC	EEEEEEEEEEAEEEEEEEEEEEEEEEEEEEEEEEEE	TRBV5-6*00(520),TRBV5-7*00(488),TRBV5-5*00(472)		TRBJ2-5*00(215)		550|563|586|0|13||65.0;551|564|587|0|13||65.0;549|562|585|0|13||65.0		25|40|68|21|36||75.0												TGTGCCAGCAGCTATGATCTGGAGACCCAGTACTTC	32								CASSYDLETQYF		:::::::::0:-3:13:::::21:-5:36:::	TLML_7_	RNA
17816	CLONES_TRBTLML_7__apheresis_TCR-JV_cDNA_21_TCCGTCTA_merged_170000.txt	27132	1	3.22737e-05	TGTGCCAGCAGCTACGGGGGGGATACGCAGTATTTT	EEEEEEEEEAEEEEEEEEEEEEEEEEEEEEEEEEEE	TRBV11-2*00(210)	TRBD1*00(25)	TRBJ2-3*00(215)		522|535|559|0|13||65.0	18|23|36|15|20||25.0	26|41|69|21|36||75.0												TGTGCCAGCAGCTACGGGGGGGATACGCAGTATTTT	32								CASSYGGDTQYF		:::::::::0:-4:13:15:-6:-1:20:21:-6:36:::	TLML_7_	RNA
17817	CLONES_TRBTLML_7__apheresis_TCR-JV_cDNA_21_TCCGTCTA_merged_170000.txt	27133	1	3.22737e-05	TGTGCCAGCAGCTACGGGGACGGGGAAGCTTTCTTT	EEEEEEEEEEEEEEEEEEEEAEEEAEEEEEEEEEEE	TRBV7-9*00(735)	TRBD1*00(25),TRBD2*00(25)	TRBJ1-1*00(200)		556|569|593|0|13||65.0	12|17|36|16|21||25.0;16|21|48|16|21||25.0	28|40|68|24|36||60.0												TGTGCCAGCAGCTACGGGGACGGGGAAGCTTTCTTT	32								CASSYGDGEAFF		:::::::::0:-4:13:16:0:-7:21:24:-8:36:::	TLML_7_	RNA
17818	CLONES_TRBTLML_7__apheresis_TCR-JV_cDNA_21_TCCGTCTA_merged_170000.txt	27134	1	3.22737e-05	TGTGCCAGCAGCTACGACTCCCGTCTCCGGTATTTT	EEEEEEEEEEEEEEEEEEEEEEEEEEEEEEEEEEEA	TRBV7-9*00(485)	TRBD2*00(30)	TRBJ2-3*00(175)		556|569|593|0|13||65.0	2|8|48|17|23||30.0	34|41|69|29|36||35.0												TGTGCCAGCAGCTACGACTCCCGTCTCCGGTATTTT	32								CASSYDSRLRYF		:::::::::0:-4:13:17:14:-24:23:29:-14:36:::	TLML_7_	RNA
17819	CLONES_TRBTLML_7__apheresis_TCR-JV_cDNA_21_TCCGTCTA_merged_170000.txt	27135	1	3.22737e-05	TGTGCCAGCAGCTACACTGAGGTCGAGCAGTACTTC	EEEEEEEEEEEEEEEEEEEEEEEEEEEEEEEEEEEE	TRBV7-2*00(330),TRBV7-8*00(298)		TRBJ2-7*00(205)		580|593|617|0|13||65.0;567|580|604|0|13||65.0		26|39|67|23|36||65.0												TGTGCCAGCAGCTACACTGAGGTCGAGCAGTACTTC	36								CASSYTEVEQYF		:::::::::0:-4:13:::::23:-6:36:::	TLML_7_	RNA
17820	CLONES_TRBTLML_7__apheresis_TCR-JV_cDNA_21_TCCGTCTA_merged_170000.txt	27136	1	3.22737e-05	TGTGCCAGCAGCCTTTCCACAGATACGCAGTATTTT	EEEEEEEEEEEEEEEEEEEEEEEEEEEEEEEEEEEE	TRBV9*00(525)		TRBJ2-3*00(235)		559|571|595|0|12||60.0		22|41|69|17|36||95.0												TGTGCCAGCAGCCTTTCCACAGATACGCAGTATTTT	36								CASSLSTDTQYF		:::::::::0:-4:12:::::17:-2:36:::	TLML_7_	RNA
17821	CLONES_TRBTLML_7__apheresis_TCR-JV_cDNA_21_TCCGTCTA_merged_170000.txt	27137	1	3.22737e-05	TGTGCCAGCAGCCTTGTATCGAGCGAGCAGTACTTC	EEEEEEEEEEEEEEEEEEEEEEEEEEEEEEEEEEEE	TRBV6-2*00(404),TRBV6-3*00(404)		TRBJ2-7*00(205)		516|527|553|0|11||55.0;516|527|553|0|11||55.0		26|39|67|23|36||65.0												TGTGCCAGCAGCCTTGTATCGAGCGAGCAGTACTTC	36								CASSLVSSEQYF		:::::::::0:-6:11:::::23:-6:36:::	TLML_7_	RNA
17822	CLONES_TRBTLML_7__apheresis_TCR-JV_cDNA_21_TCCGTCTA_merged_170000.txt	27138	1	3.22737e-05	TGTGCCAGCAGCCTTGGAGGGCAGCCCCAGCATTTT	EEEEEEEEEAEEEEEEEEEEEEEEEEEEEEAEEEEE	TRBV27*00(915)	TRBD2*00(30)	TRBJ1-5*00(120)		556|567|593|0|11||55.0	26|32|48|15|21||30.0	27|42|70|21|36||75.0												TGTGCCAGCAGCCTTGGAGGGCAGCCCCAGCATTTT	32								CASSLGGQPQHF		:::::::::0:-6:11:15:-10:0:21:21:-7:36:::	TLML_7_	RNA
17824	CLONES_TRBTLML_7__apheresis_TCR-JV_cDNA_21_TCCGTCTA_merged_170000.txt	27140	1	3.22737e-05	TGTGCCAGCAGCCTTAATCGGAATGAGCAGTTCTTC	EEEEEEEEEEEEEEEEEEEEEEEEEAEEEEEEE<EE	TRBV11-2*00(205)		TRBJ2-1*00(215)		522|534|559|0|12||60.0		27|42|70|21|36||75.0												TGTGCCAGCAGCCTTAATCGGAATGAGCAGTTCTTC	27								CASSLNRNEQFF		:::::::::0:-5:12:::::21:-7:36:::	TLML_7_	RNA
17825	CLONES_TRBTLML_7__apheresis_TCR-JV_cDNA_21_TCCGTCTA_merged_170000.txt	27141	1	3.22737e-05	TGTGCCAGCAGCCTCCCCCTCGCCGCGCAGTATTTT	EEEEEEEEEEEEEEEEEEEEEEEEEEEEEEEEEEEE	TRBV7-9*00(279)	TRBD1*00(30)	TRBJ2-3*00(195)		556|568|593|0|12||60.0	1|7|36|14|20||30.0	30|41|69|25|36||55.0												TGTGCCAGCAGCCTCCCCCTCGCCGCGCAGTATTTT	36								CASSLPLAAQYF		:::::::::0:-5:12:14:11:-17:20:25:-10:36:::	TLML_7_	RNA
17826	CLONES_TRBTLML_7__apheresis_TCR-JV_cDNA_21_TCCGTCTA_merged_170000.txt	27142	1	3.22737e-05	TGTGCCAGCAGCCTCCGGGACAAAGAAGCTTTCTTT	EEEEEEEEEEEEEEEEEEEEEEEEEEEEEEEEEEEE	TRBV7-2*00(565)	TRBD1*00(40),TRBD2*00(35)	TRBJ1-1*00(200)		580|592|617|0|12||60.0	10|18|36|14|22||40.0;14|21|48|14|21||35.0	28|40|68|24|36||60.0												TGTGCCAGCAGCCTCCGGGACAAAGAAGCTTTCTTT	36								CASSLRDKEAFF		:::::::::0:-5:12:14:2:-6:22:24:-8:36:::	TLML_7_	RNA
17827	CLONES_TRBTLML_7__apheresis_TCR-JV_cDNA_21_TCCGTCTA_merged_170000.txt	27143	1	3.22737e-05	TGTGCCAGCAGCCTCCGGACGGTTGAAGCTTTCTTT	EEEEEEEEEAEEEEEEEEEEEEEEEEEEEEEEEEEE	TRBV6-2*00(465),TRBV6-3*00(465)	TRBD2*00(25)	TRBJ1-1*00(205)		516|527|553|0|11||55.0;516|527|553|0|11||55.0	1|6|48|11|16||25.0	27|40|68|23|36||65.0												TGTGCCAGCAGCCTCCGGACGGTTGAAGCTTTCTTT	32								CASSLRTVEAFF		:::::::::0:-6:11:11:15:-26:16:23:-7:36:::	TLML_7_	RNA
17828	CLONES_TRBTLML_7__apheresis_TCR-JV_cDNA_21_TCCGTCTA_merged_170000.txt	27144	1	3.22737e-05	TGTGCCAGCAGCCTCGGGGACTATGGCTACACCTTC	EEEEEEEEEEEEEEEEEEEEEEEEEEEEEEEEEEEE	TRBV3-1*00(620)		TRBJ1-2*00(225)		543|556|580|0|13||65.0		23|40|68|19|36||85.0												TGTGCCAGCAGCCTCGGGGACTATGGCTACACCTTC	36								CASSLGDYGYTF		:::::::::0:-4:13:::::19:-3:36:::	TLML_7_	RNA
17829	CLONES_TRBTLML_7__apheresis_TCR-JV_cDNA_21_TCCGTCTA_merged_170000.txt	27145	1	3.22737e-05	TGTGCCAGCAGCCTGGTGGACAATGAGCAGTTCTTC	EEEEEEEEEEEEEEEEEEEEEEEEEAEEEEEEEEEE	TRBV3-1*00(165),TRBV3-2*00(165)		TRBJ2-1*00(225)		543|556|580|0|13||65.0;543|556|580|0|13||65.0		25|42|70|19|36||85.0												TGTGCCAGCAGCCTGGTGGACAATGAGCAGTTCTTC	32								CASSLVDNEQFF		:::::::::0:-4:13:::::19:-5:36:::	TLML_7_	RNA
17830	CLONES_TRBTLML_7__apheresis_TCR-JV_cDNA_21_TCCGTCTA_merged_170000.txt	27146	1	3.22737e-05	TGTGCCAGCAGCCTGGACTCCTACGAGCAGTACTTC	EEEEEEEEEEEEEEEEEEEEEEEEEEEEEEEEEEEE	TRBV6-5*00(445)		TRBJ2-7*00(235)		519|530|556|0|11||55.0		20|39|67|17|36||95.0												TGTGCCAGCAGCCTGGACTCCTACGAGCAGTACTTC	36								CASSLDSYEQYF		:::::::::0:-6:11:::::17:0:36:::	TLML_7_	RNA
17831	CLONES_TRBTLML_7__apheresis_TCR-JV_cDNA_21_TCCGTCTA_merged_170000.txt	27147	1	3.22737e-05	TGTGCCAGCAGCCTGATCACAGATACGCAGTATTTT	EEEEEEEEEEEEEEEEEAEEEEEEEEEEEEEEEEEE	TRBV11-2*00(130),TRBV11-3*00(130),TRBV7-2*00(130),TRBV4-2*00(119),TRBV7-9*00(114)		TRBJ2-3*00(235)		522|534|559|0|12||60.0;521|533|558|0|12||60.0;580|592|617|0|12||60.0;537|550|574|0|13||65.0;556|568|593|0|12||60.0		22|41|69|17|36||95.0												TGTGCCAGCAGCCTGATCACAGATACGCAGTATTTT	32								CASSLITDTQYF		:::::::::0:-5:12:::::17:-2:36:::	TLML_7_	RNA
17832	CLONES_TRBTLML_7__apheresis_TCR-JV_cDNA_21_TCCGTCTA_merged_170000.txt	27148	1	3.22737e-05	TGTGCCAGCAGCCTACGGGGTCAGCCCCAGCATTTT	EEEEEEEEEEAEEEEAAAEEEEEEEEEEEEEEEEEE	TRBV7-2*00(600)		TRBJ1-5*00(220)		580|592|617|0|12||60.0		26|42|70|20|36||80.0												TGTGCCAGCAGCCTACGGGGTCAGCCCCAGCATTTT	32								CASSLRGQPQHF		:::::::::0:-5:12:::::20:-6:36:::	TLML_7_	RNA
17833	CLONES_TRBTLML_7__apheresis_TCR-JV_cDNA_21_TCCGTCTA_merged_170000.txt	27149	1	3.22737e-05	TGTGCCAGCAGCCTAGAGGGATCACCCCTCCACTTT	EEEEEEEEEEEEEEEEEEEEEEEEEEEEEEEEEEEE	TRBV7-9*00(314)		TRBJ1-6*00(215)		556|572|593|0|16|ST568C|64.0		30|45|73|21|36||75.0												TGTGCCAGCAGCCTAGAGGGATCACCCCTCCACTTT	36								CASSLEGSPLHF		:::::::::0:-1:16:::::21:-10:36:::	TLML_7_	RNA
17834	CLONES_TRBTLML_7__apheresis_TCR-JV_cDNA_21_TCCGTCTA_merged_170000.txt	27150	1	3.22737e-05	TGTGCCAGCAGCCTAACCACAGATACGCAGTATTTT	EEEEEEEEEEEEEEEEEEEEEEEEEEEEEEEEEEEE	TRBV2*00(160)		TRBJ2-3*00(235)		518|529|555|0|11||55.0		22|41|69|17|36||95.0												TGTGCCAGCAGCCTAACCACAGATACGCAGTATTTT	36								CASSLTTDTQYF		:::::::::0:-6:11:::::17:-2:36:::	TLML_7_	RNA
17835	CLONES_TRBTLML_7__apheresis_TCR-JV_cDNA_21_TCCGTCTA_merged_170000.txt	27151	1	3.22737e-05	TGTGCCAGCAGCCCTTGGGGCACTGAAGCTTTCTTT	EEEEEAEEAEEEEEE<EEEEEEEEEEAEEEEEEEEE	TRBV11-1*00(120),TRBV7-9*00(120)		TRBJ1-1*00(188)		531|543|568|0|12||60.0;556|568|593|0|12||60.0		24|40|68|20|36||80.0												TGTGCCAGCAGCCCTTGGGGCACTGAAGCTTTCTTT	27								CASSPWGTEAFF		:::::::::0:-5:12:::::20:-4:36:::	TLML_7_	RNA
17836	CLONES_TRBTLML_7__apheresis_TCR-JV_cDNA_21_TCCGTCTA_merged_170000.txt	27152	1	3.22737e-05	TGTGCCAGCAGCCCTGTGGCGGAGACCCAGTACTTC	EEEEEEAEAAEEEEAEEEEEEEEEEEEEEEEEEEEE	TRBV11-3*00(395),TRBV11-1*00(379),TRBV11-2*00(363)	TRBD1*00(25)	TRBJ2-5*00(215)		521|533|558|0|12||60.0;531|543|568|0|12||60.0;522|534|559|0|12||60.0	4|9|36|12|17||25.0	25|40|68|21|36||75.0												TGTGCCAGCAGCCCTGTGGCGGAGACCCAGTACTTC	32								CASSPVAETQYF		:::::::::0:-5:12:12:8:-15:17:21:-5:36:::	TLML_7_	RNA
17837	CLONES_TRBTLML_7__apheresis_TCR-JV_cDNA_21_TCCGTCTA_merged_170000.txt	27153	1	3.22737e-05	TGTGCCAGCAGCCCTAGCCCCGGGGAGCTGTTTTTT	EEEEEEEEEEEEEEEEEEEEEEAEEEEEEEEEEEEE	TRBV6-6*00(399),TRBV6-5*00(351)	TRBD2*00(25)	TRBJ2-2*00(225)		516|527|553|0|11||55.0;519|530|556|0|11||55.0	20|25|48|13|18||25.0	26|43|71|19|36||85.0												TGTGCCAGCAGCCCTAGCCCCGGGGAGCTGTTTTTT	32								CASSPSPGELFF		:::::::::0:-6:11:13:-4:-7:18:19:-6:36:::	TLML_7_	RNA
17839	CLONES_TRBTLML_7__apheresis_TCR-JV_cDNA_21_TCCGTCTA_merged_170000.txt	27155	1	3.22737e-05	TGTGCCAGCAGCCCTAGATCTGGCGGCTACACCTTC	EEEEEEEEEEEEEEEEEEEEAEEEEEEEEEEEEEEE	TRBV5-6*00(460),TRBV5-7*00(444),TRBV5-5*00(412)		TRBJ1-2*00(200)		550|562|586|0|12||60.0;551|563|587|0|12||60.0;549|561|585|0|12||60.0		28|40|68|24|36||60.0												TGTGCCAGCAGCCCTAGATCTGGCGGCTACACCTTC	32								CASSPRSGGYTF		:::::::::0:-4:12:::::24:-8:36:::	TLML_7_	RNA
17840	CLONES_TRBTLML_7__apheresis_TCR-JV_cDNA_21_TCCGTCTA_merged_170000.txt	27156	1	3.22737e-05	TGTGCCAGCAGCCCCTTTTTCACTGAAGCTTTCTTT	EEEEEEEAEEEEEEEEEEEAEEEEEEEEEAEEEEEE	TRBV7-3*00(1100)		TRBJ1-1*00(220)		540|552|577|0|12||60.0		24|40|68|20|36||80.0												TGTGCCAGCAGCCCCTTTTTCACTGAAGCTTTCTTT	32								CASSPFFTEAFF		:::::::::0:-5:12:::::20:-4:36:::	TLML_7_	RNA
17841	CLONES_TRBTLML_7__apheresis_TCR-JV_cDNA_21_TCCGTCTA_merged_170000.txt	27157	1	3.22737e-05	TGTGCCAGCAGCCCCTCGCGGCGGGAGCCGTTCTTC	EEAEEEEEEEEEEEEAEEEEEE6AEAEAEEEEEEEA	TRBV7-2*00(515)	TRBD2*00(25)	TRBJ2-1*00(184)		580|592|617|0|12||60.0	0|5|48|12|17||25.0	30|42|70|24|36|SA34C|44.0												TGTGCCAGCAGCCCCTCGCGGCGGGAGCCGTTCTTC	21								CASSPSRREPFF		:::::::::0:-5:12:12:16:-27:17:24:-10:36:::	TLML_7_	RNA
17842	CLONES_TRBTLML_7__apheresis_TCR-JV_cDNA_21_TCCGTCTA_merged_170000.txt	27158	1	3.22737e-05	TGTGCCAGCAGCCCCTCGAGGGGTGGCTACACCTTC	EEEEEEEEEEEEEEEEEEEEEEEEEEEEEEEEEEEE	TRBV12-3*00(415),TRBV12-4*00(415)	TRBD1*00(25),TRBD2*00(25)	TRBJ1-2*00(205)		530|541|567|0|11||55.0;530|541|567|0|11||55.0	2|7|36|11|16||25.0;0|5|48|12|17||25.0	27|40|68|23|36||65.0												TGTGCCAGCAGCCCCTCGAGGGGTGGCTACACCTTC	36								CASSPSRGGYTF		:::::::::0:-6:11:11:10:-17:16:23:-7:36:::	TLML_7_	RNA
17843	CLONES_TRBTLML_7__apheresis_TCR-JV_cDNA_21_TCCGTCTA_merged_170000.txt	27159	1	3.22737e-05	TGTGCCAGCAGCCCCTCAACATCGGCGCAGTATTTT	EEAEEEEEEEEEEEEEEEEEEEEEEEEEEEEEAAAA	TRBV3-1*00(1149)		TRBJ2-3*00(60)		543|556|580|0|13||65.0		30|41|69|25|36||55.0												TGTGCCAGCAGCCCCTCAACATCGGCGCAGTATTTT	32								CASSPSTSAQYF		:::::::::0:-4:13:::::25:-10:36:::	TLML_7_	RNA
17844	CLONES_TRBTLML_7__apheresis_TCR-JV_cDNA_21_TCCGTCTA_merged_170000.txt	27160	1	3.22737e-05	TGTGCCAGCAGCCCCTATCTCGGGGAGCTGTTTTTT	EEEEEEEEEEEEEEEEEEEEEEEEEEEEEEEEEEEE	TRBV11-2*00(605),TRBV11-1*00(541),TRBV11-3*00(541)		TRBJ2-2*00(115)		522|534|559|0|12||60.0;531|543|568|0|12||60.0;521|533|558|0|12||60.0		27|43|71|20|36||80.0												TGTGCCAGCAGCCCCTATCTCGGGGAGCTGTTTTTT	36								CASSPYLGELFF		:::::::::0:-5:12:::::20:-7:36:::	TLML_7_	RNA
17845	CLONES_TRBTLML_7__apheresis_TCR-JV_cDNA_21_TCCGTCTA_merged_170000.txt	27161	1	3.22737e-05	TGTGCCAGCAGCCCCCTTTCCGGGGAGCTGTTTTTT	EEEEEEEEEEEEEEEEEEEEEEEEEEEEEEEEEEEE	TRBV7-2*00(785)	TRBD1*00(25)	TRBJ2-2*00(185)		580|592|617|0|12||60.0	2|7|36|12|17||25.0	26|43|71|19|36||85.0												TGTGCCAGCAGCCCCCTTTCCGGGGAGCTGTTTTTT	36								CASSPLSGELFF		:::::::::0:-5:12:12:10:-17:17:19:-6:36:::	TLML_7_	RNA
17846	CLONES_TRBTLML_7__apheresis_TCR-JV_cDNA_21_TCCGTCTA_merged_170000.txt	27162	1	3.22737e-05	TGTGCCAGCAGCCCCCTTTCAGATACGCAGTATTTT	EEE<EEEEEEAE<EEAAEEEE<EEEEEAEEEEEEEE	TRBV7-9*00(970)	TRBD1*00(25)	TRBJ2-3*00(225)		556|568|593|0|12||60.0	2|7|36|12|17||25.0	24|41|69|19|36||85.0												TGTGCCAGCAGCCCCCTTTCAGATACGCAGTATTTT	27								CASSPLSDTQYF		:::::::::0:-5:12:12:10:-17:17:19:-4:36:::	TLML_7_	RNA
17847	CLONES_TRBTLML_7__apheresis_TCR-JV_cDNA_21_TCCGTCTA_merged_170000.txt	27163	1	3.22737e-05	TGTGCCAGCAGCCCCGGTCCGGGTTCGCTGTTTTTT	EEEEEEAEAAEEEEEEEEEEEEEEEEEEEEAAEEEE	TRBV27*00(580)	TRBD1*00(29),TRBD2*00(25)	TRBJ1-4*00(185)		556|567|593|0|11||55.0	2|11|36|11|20|ST6G|29.0;13|18|48|12|17||25.0	34|43|71|27|36||45.0												TGTGCCAGCAGCCCCGGTCCGGGTTCGCTGTTTTTT	32								CASSPGPGSLFF		:::::::::0:-6:11:11:10:-13:20:27:-14:36:::	TLML_7_	RNA
17848	CLONES_TRBTLML_7__apheresis_TCR-JV_cDNA_21_TCCGTCTA_merged_170000.txt	27164	1	3.22737e-05	TGTGCCAGCAGCCCCGGGGACAGAGGCTACACCTTC	EEEEEEEEEEEEEEEEEEEEEEEEEEEEEEEEEEEE	TRBV7-9*00(254)	TRBD1*00(35),TRBD2*00(30)	TRBJ1-2*00(200)		556|568|593|0|12||60.0	12|19|36|16|23||35.0;13|19|48|12|18||30.0	28|40|68|24|36||60.0												TGTGCCAGCAGCCCCGGGGACAGAGGCTACACCTTC	36								CASSPGDRGYTF		:::::::::0:-5:12:16:0:-5:23:24:-8:36:::	TLML_7_	RNA
17849	CLONES_TRBTLML_7__apheresis_TCR-JV_cDNA_21_TCCGTCTA_merged_170000.txt	27165	1	3.22737e-05	TGTGCCAGCAGCCCCGGACGGGATACGCAGTATTTT	EEEEEEEEEEEEEEEEEEEEEEEEEEEEEEEEEEEE	TRBV3-1*00(260),TRBV3-2*00(260)		TRBJ2-3*00(215)		543|556|580|0|13||65.0;543|556|580|0|13||65.0		26|41|69|21|36||75.0												TGTGCCAGCAGCCCCGGACGGGATACGCAGTATTTT	36								CASSPGRDTQYF		:::::::::0:-4:13:::::21:-6:36:::	TLML_7_	RNA
17850	CLONES_TRBTLML_7__apheresis_TCR-JV_cDNA_21_TCCGTCTA_merged_170000.txt	27166	1	3.22737e-05	TGTGCCAGCAGCCCCGACCGGGAGGAAGCTTTCTTT	EEEEEEEEEEEEEEEEEEEAEEEEEEEEEEEEEEEE	TRBV6-2*00(540),TRBV6-3*00(540)	TRBD1*00(30),TRBD2*00(30)	TRBJ1-1*00(200)		516|527|553|0|11||55.0;516|527|553|0|11||55.0	10|16|36|17|23||30.0;14|20|48|17|23||30.0	28|40|68|24|36||60.0												TGTGCCAGCAGCCCCGACCGGGAGGAAGCTTTCTTT	32								CASSPDREEAFF		:::::::::0:-6:11:17:2:-8:23:24:-8:36:::	TLML_7_	RNA
17851	CLONES_TRBTLML_7__apheresis_TCR-JV_cDNA_21_TCCGTCTA_merged_170000.txt	27167	1	3.22737e-05	TGTGCCAGCAGCCCCACCCCCCCGAAGCAGTACTTC	EEEEEEEEEEEEEEEEEEEEEEEEEEEEEEEEEEEE	TRBV14*00(465)	TRBD1*00(25)	TRBJ2-7*00(195)		516|529|553|0|13||65.0	1|6|36|16|21||25.0	28|39|67|25|36||55.0												TGTGCCAGCAGCCCCACCCCCCCGAAGCAGTACTTC	36								CASSPTPPKQYF		:::::::::0:-4:13:16:11:-18:21:25:-8:36:::	TLML_7_	RNA
17852	CLONES_TRBTLML_7__apheresis_TCR-JV_cDNA_21_TCCGTCTA_merged_170000.txt	27168	1	3.22737e-05	TGTGCCAGCAGCCCCACGGGTGATACGCAGTATTTT	EEEEEEEEAEEEEEEAEEEEEEEEEEEEEEEEEEEE	TRBV7-3*00(530)		TRBJ2-3*00(215)		540|552|577|0|12||60.0		26|41|69|21|36||75.0												TGTGCCAGCAGCCCCACGGGTGATACGCAGTATTTT	32								CASSPTGDTQYF		:::::::::0:-5:12:::::21:-6:36:::	TLML_7_	RNA
17853	CLONES_TRBTLML_7__apheresis_TCR-JV_cDNA_21_TCCGTCTA_merged_170000.txt	27169	1	3.22737e-05	TGTGCCAGCAGCCCCAAGGGTTATGGCTACACCTTC	EEEEEE<EAEEEEEAEEEEEEEEEEEEEEEEEEEEE	TRBV6-6*00(465)		TRBJ1-2*00(215)		516|527|553|0|11||55.0		25|40|68|21|36||75.0												TGTGCCAGCAGCCCCAAGGGTTATGGCTACACCTTC	27								CASSPKGYGYTF		:::::::::0:-6:11:::::21:-5:36:::	TLML_7_	RNA
17854	CLONES_TRBTLML_7__apheresis_TCR-JV_cDNA_21_TCCGTCTA_merged_170000.txt	27170	1	3.22737e-05	TGTGCCAGCAGCCCGTCTGATCAGCCCCAGCATTTT	EEAEEEEEEEEE<EEEEEEEEEEEEEEE<EEEEEEE	TRBV7-9*00(785)		TRBJ1-5*00(225)		556|568|593|0|12||60.0		25|42|70|19|36||85.0												TGTGCCAGCAGCCCGTCTGATCAGCCCCAGCATTTT	27								CASSPSDQPQHF		:::::::::0:-5:12:::::19:-5:36:::	TLML_7_	RNA
17855	CLONES_TRBTLML_7__apheresis_TCR-JV_cDNA_21_TCCGTCTA_merged_170000.txt	27171	1	3.22737e-05	TGTGCCAGCAGCCCGCTAACCGGGGAGCTGTTTTTT	EEAEEEEEEEEEEEAEEEEEEEEEEEEEEEEEEEEE	TRBV7-9*00(264)	TRBD2*00(30)	TRBJ2-2*00(230)		556|568|593|0|12||60.0	5|11|48|12|18||30.0	25|43|71|18|36||90.0												TGTGCCAGCAGCCCGCTAACCGGGGAGCTGTTTTTT	32								CASSPLTGELFF		:::::::::0:-5:12:12:11:-21:18:18:-5:36:::	TLML_7_	RNA
17856	CLONES_TRBTLML_7__apheresis_TCR-JV_cDNA_21_TCCGTCTA_merged_170000.txt	27172	1	3.22737e-05	TGTGCCAGCAGCCCGCGGGGTGGGGAGCAGTACTTC	AEAEEEEEEEEEAA66A<EE<AAEEEEEEEEEEEAE	TRBV7-8*00(730)	TRBD2*00(25)	TRBJ2-7*00(200)		567|579|604|0|12||60.0	23|28|48|14|19||25.0	27|39|67|24|36||60.0												TGTGCCAGCAGCCCGCGGGGTGGGGAGCAGTACTTC	21								CASSPRGGEQYF		:::::::::0:-5:12:14:-7:-4:19:24:-7:36:::	TLML_7_	RNA
17857	CLONES_TRBTLML_7__apheresis_TCR-JV_cDNA_21_TCCGTCTA_merged_170000.txt	27173	1	3.22737e-05	TGTGCCAGCAGCCCGCGGGGCACTGAAGCTTTCTTT	EEEEEEEEEEEEEEEEEEEEEEEEEEEEEEEEEEEE	TRBV3-1*00(185),TRBV3-2*00(185)	TRBD2*00(25)	TRBJ1-1*00(220)		543|556|580|0|13||65.0;543|556|580|0|13||65.0	23|28|48|14|19||25.0	24|40|68|20|36||80.0												TGTGCCAGCAGCCCGCGGGGCACTGAAGCTTTCTTT	36								CASSPRGTEAFF		:::::::::0:-4:13:14:-7:-4:19:20:-4:36:::	TLML_7_	RNA
17858	CLONES_TRBTLML_7__apheresis_TCR-JV_cDNA_21_TCCGTCTA_merged_170000.txt	27174	1	3.22737e-05	TGTGCCAGCAGCCCGGTTCCGGGAACCCAGTACTTC	EEEEEEEEEEEEEEEEEEEEEEEEEEEEEEEEEEEE	TRBV11-2*00(460),TRBV11-3*00(428),TRBV11-1*00(412)	TRBD1*00(30),TRBD2*00(30)	TRBJ2-5*00(200)		522|534|559|0|12||60.0;521|533|558|0|12||60.0;531|543|568|0|12||60.0	10|16|36|18|24||30.0;14|20|48|18|24||30.0	28|40|68|24|36||60.0												TGTGCCAGCAGCCCGGTTCCGGGAACCCAGTACTTC	36								CASSPVPGTQYF		:::::::::0:-5:12:18:2:-8:24:24:-8:36:::	TLML_7_	RNA
17859	CLONES_TRBTLML_7__apheresis_TCR-JV_cDNA_21_TCCGTCTA_merged_170000.txt	27175	1	3.22737e-05	TGTGCCAGCAGCCCGGTACAAGAGACCCAGTACTTC	EEEEEEEEEEEEEEEEAEEEEEEEEEEEEEEEEEEE	TRBV7-2*00(750)		TRBJ2-5*00(230)		580|592|617|0|12||60.0		22|40|68|18|36||90.0												TGTGCCAGCAGCCCGGTACAAGAGACCCAGTACTTC	32								CASSPVQETQYF		:::::::::0:-5:12:::::18:-2:36:::	TLML_7_	RNA
17860	CLONES_TRBTLML_7__apheresis_TCR-JV_cDNA_21_TCCGTCTA_merged_170000.txt	27176	1	3.22737e-05	TGTGCCAGCAGCCCGGGTGTCTGGGAGCTGTTTTTT	EEEEEAAEEEEEEEEEEEEEEEEEEAEEAEEEEEEE	TRBV12-3*00(264),TRBV12-4*00(264)	TRBD1*00(30),TRBD2*00(30)	TRBJ2-2*00(210)		530|541|567|0|11||55.0;530|541|567|0|11||55.0	9|15|36|11|17||30.0;13|19|48|11|17||30.0	29|43|71|22|36||70.0												TGTGCCAGCAGCCCGGGTGTCTGGGAGCTGTTTTTT	32								CASSPGVWELFF		:::::::::0:-6:11:11:3:-9:17:22:-9:36:::	TLML_7_	RNA
17861	CLONES_TRBTLML_7__apheresis_TCR-JV_cDNA_21_TCCGTCTA_merged_170000.txt	27177	1	3.22737e-05	TGTGCCAGCAGCCCGGGCCCGCTCGAGCAGTACTTC	EEEEEEEEEEEEEEEEEEEEEEEEEEEEEEEEEEEE	TRBV4-2*00(565),TRBV4-3*00(549)	TRBD2*00(30)	TRBJ2-7*00(205)		537|550|574|0|13||65.0;537|550|574|0|13|SC539T|49.0	4|10|48|17|23||30.0	26|39|67|23|36||65.0												TGTGCCAGCAGCCCGGGCCCGCTCGAGCAGTACTTC	36								CASSPGPLEQYF		:::::::::0:-4:13:17:12:-22:23:23:-6:36:::	TLML_7_	RNA
17862	CLONES_TRBTLML_7__apheresis_TCR-JV_cDNA_21_TCCGTCTA_merged_170000.txt	27178	1	3.22737e-05	TGTGCCAGCAGCCCGGGGGATTATGGCTACACCTTC	EEAEEEAEEAAEEEEEEEEEEEAEEAEEEEEEEEEE	TRBV5-6*00(175),TRBV5-5*00(159),TRBV5-7*00(159)	TRBD1*00(25),TRBD2*00(25)	TRBJ1-2*00(215)		550|562|586|0|12||60.0;549|561|585|0|12||60.0;551|563|587|0|12||60.0	10|15|36|12|17||25.0;14|19|48|12|17||25.0	25|40|68|21|36||75.0												TGTGCCAGCAGCCCGGGGGATTATGGCTACACCTTC	32								CASSPGDYGYTF		:::::::::0:-4:12:12:2:-9:17:21:-5:36:::	TLML_7_	RNA
17863	CLONES_TRBTLML_7__apheresis_TCR-JV_cDNA_21_TCCGTCTA_merged_170000.txt	27179	1	3.22737e-05	TGTGCCAGCAGCCCGGGACAGTGGGGCTACACCTTC	EEEEEEEEEEEEEEEEEEEEEEEEEEEEEEEEEEEE	TRBV12-3*00(510),TRBV12-4*00(510)	TRBD1*00(50)	TRBJ1-2*00(200)		530|541|567|0|11||55.0;530|541|567|0|11||55.0	9|19|36|11|21||50.0	28|40|68|24|36||60.0												TGTGCCAGCAGCCCGGGACAGTGGGGCTACACCTTC	36								CASSPGQWGYTF		:::::::::0:-6:11:11:3:-5:21:24:-8:36:::	TLML_7_	RNA
17864	CLONES_TRBTLML_7__apheresis_TCR-JV_cDNA_21_TCCGTCTA_merged_170000.txt	27180	1	3.22737e-05	TGTGCCAGCAGCCCGGACAGGGCAGGCTACACCTTC	EEEEEEEEEEEEEEEEEEEEEEEEEEEEEEEEEEEE	TRBV7-2*00(480)	TRBD1*00(40)	TRBJ1-2*00(200)		580|592|617|0|12||60.0	13|21|36|14|22||40.0	28|40|68|24|36||60.0												TGTGCCAGCAGCCCGGACAGGGCAGGCTACACCTTC	36								CASSPDRAGYTF		:::::::::0:-5:12:14:-1:-3:22:24:-8:36:::	TLML_7_	RNA
17865	CLONES_TRBTLML_7__apheresis_TCR-JV_cDNA_21_TCCGTCTA_merged_170000.txt	27181	1	3.22737e-05	TGTGCCAGCAGCCCGACACAAGAGACCCAGTACTTC	EEEEEEEEEEEAEEEEEEEEEEEEAEEEEEEEEEEE	TRBV7-9*00(505)		TRBJ2-5*00(230)		556|568|593|0|12||60.0		22|40|68|18|36||90.0												TGTGCCAGCAGCCCGACACAAGAGACCCAGTACTTC	32								CASSPTQETQYF		:::::::::0:-5:12:::::18:-2:36:::	TLML_7_	RNA
17866	CLONES_TRBTLML_7__apheresis_TCR-JV_cDNA_21_TCCGTCTA_merged_170000.txt	27182	1	3.22737e-05	TGTGCCAGCAGCCCATACTACAATGAGCAGTTCTTC	EEEEEEEEEEEEEEEEEEEEEEEEEEAEEAEEEEEE	TRBV9*00(370)		TRBJ2-1*00(235)		559|571|595|0|12||60.0		23|42|70|17|36||95.0												TGTGCCAGCAGCCCATACTACAATGAGCAGTTCTTC	32								CASSPYYNEQFF		:::::::::0:-4:12:::::17:-3:36:::	TLML_7_	RNA
17867	CLONES_TRBTLML_7__apheresis_TCR-JV_cDNA_21_TCCGTCTA_merged_170000.txt	27183	1	3.22737e-05	TGTGCCAGCAGCCCATACAACGGGGAGCTGTTTTTT	EEEEEAEEEEEEEEEEEEEEEEEE<EEEEEEEEEEE	TRBV7-2*00(785)		TRBJ2-2*00(154)		580|592|617|0|12||60.0		23|43|71|16|36|SC26A|84.0												TGTGCCAGCAGCCCATACAACGGGGAGCTGTTTTTT	27								CASSPYNGELFF		:::::::::0:-5:12:::::16:-3:36:::	TLML_7_	RNA
17868	CLONES_TRBTLML_7__apheresis_TCR-JV_cDNA_21_TCCGTCTA_merged_170000.txt	27184	1	3.22737e-05	TGTGCCAGCAGCCCACTCTCCGGGGAGCAGTACTTC	EEEEEEEEEEEEEEEEEEEEEEEEEEEEEEEEEEEE	TRBV14*00(300)	TRBD1*00(25),TRBD2*00(25)	TRBJ2-7*00(200)		516|529|553|0|13||65.0	10|15|36|19|24||25.0;14|19|48|19|24||25.0	27|39|67|24|36||60.0												TGTGCCAGCAGCCCACTCTCCGGGGAGCAGTACTTC	36								CASSPLSGEQYF		:::::::::0:-4:13:19:2:-9:24:24:-7:36:::	TLML_7_	RNA
17869	CLONES_TRBTLML_7__apheresis_TCR-JV_cDNA_21_TCCGTCTA_merged_170000.txt	27185	1	3.22737e-05	TGTGCCAGCAGCCCACGACAGGGTGGCTACACCTTC	EEEEEEEEEEEEEEEEEEEEEEEEEEEEEEEEEEEE	TRBV5-6*00(315),TRBV5-5*00(299),TRBV5-7*00(299)	TRBD1*00(35)	TRBJ1-2*00(205)		550|562|586|0|12||60.0;549|561|585|0|12||60.0;551|563|587|0|12||60.0	14|21|36|16|23||35.0	27|40|68|23|36||65.0												TGTGCCAGCAGCCCACGACAGGGTGGCTACACCTTC	36								CASSPRQGGYTF		:::::::::0:-4:12:16:-2:-3:23:23:-7:36:::	TLML_7_	RNA
17870	CLONES_TRBTLML_7__apheresis_TCR-JV_cDNA_21_TCCGTCTA_merged_170000.txt	27186	1	3.22737e-05	TGTGCCAGCAGCCCACAGGGCTATGGCTACACCTTC	EEAEEEEEEEEEEEEEEEEEEEEEEEEEEEEAEEEE	TRBV7-9*00(315)	TRBD1*00(30)	TRBJ1-2*00(220)		556|568|593|0|12||60.0	15|21|36|14|20||30.0	24|40|68|20|36||80.0												TGTGCCAGCAGCCCACAGGGCTATGGCTACACCTTC	32								CASSPQGYGYTF		:::::::::0:-5:12:14:-3:-3:20:20:-4:36:::	TLML_7_	RNA
17871	CLONES_TRBTLML_7__apheresis_TCR-JV_cDNA_21_TCCGTCTA_merged_170000.txt	27187	1	3.22737e-05	TGTGCCAGCAGCCCAGGGGCACTCCCGGAGTATTTT	EEEEEEEEEEEEAEEEEEEEAEE<EEEEEEEEEEEE	TRBV11-2*00(280),TRBV11-3*00(248)	TRBD2*00(39)	TRBJ2-3*00(180)		522|534|559|0|12||60.0;521|533|558|0|12||60.0	29|40|48|16|27|SC33A|39.0	33|41|69|28|36||40.0												TGTGCCAGCAGCCCAGGGGCACTCCCGGAGTATTTT	27								CASSPGALPEYF		:::::::::0:-5:12:16:-13:8:27:28:-13:36:::	TLML_7_	RNA
17872	CLONES_TRBTLML_7__apheresis_TCR-JV_cDNA_21_TCCGTCTA_merged_170000.txt	27188	1	3.22737e-05	TGTGCCAGCAGCCCAGGGGGTTACGAGCAGTACTTC	EEEEEEEEEEEEEEEEEEEEEEEEEEEEEEEEEEEE	TRBV3-2*00(135)	TRBD1*00(35)	TRBJ2-7*00(215)		543|556|580|0|13||65.0	16|23|36|13|20||35.0	24|39|67|21|36||75.0												TGTGCCAGCAGCCCAGGGGGTTACGAGCAGTACTTC	36								CASSPGGYEQYF		:::::::::0:-4:13:13:-4:-1:20:21:-4:36:::	TLML_7_	RNA
17874	CLONES_TRBTLML_7__apheresis_TCR-JV_cDNA_21_TCCGTCTA_merged_170000.txt	27190	1	3.22737e-05	TGTGCCAGCAGCCCAGAGGGGAATGAGCAGTTCTTC	EEEEEEEEEEEEEEEEEEEEEEEEEEEEEEEEEEEE	TRBV11-1*00(165),TRBV7-9*00(165),TRBV11-3*00(149),TRBV5-5*00(149)	TRBD1*00(25),TRBD2*00(25)	TRBJ2-1*00(215)		531|543|568|0|12||60.0;556|568|593|0|12||60.0;521|533|558|0|12||60.0;549|561|585|0|12||60.0	17|22|36|16|21||25.0;27|32|48|15|20||25.0	27|42|70|21|36||75.0												TGTGCCAGCAGCCCAGAGGGGAATGAGCAGTTCTTC	36								CASSPEGNEQFF		:::::::::0:-5:12:16:-5:-2:21:21:-7:36:::	TLML_7_	RNA
17875	CLONES_TRBTLML_7__apheresis_TCR-JV_cDNA_21_TCCGTCTA_merged_170000.txt	27191	1	3.22737e-05	TGTGCCAGCAGCCCAATCACAGATACGCAGTATTTT	EEEEEEEEEEEEAEEEEEEEEEEEE<EAEEEEEEEA	TRBV7-2*00(482)		TRBJ2-3*00(168)		580|592|617|0|12||60.0		22|41|69|17|36||95.0												TGTGCCAGCAGCCCAATCACAGATACGCAGTATTTT	27								CASSPITDTQYF		:::::::::0:-5:12:::::17:-2:36:::	TLML_7_	RNA
17876	CLONES_TRBTLML_7__apheresis_TCR-JV_cDNA_21_TCCGTCTA_merged_170000.txt	27192	1	3.22737e-05	TGTGCCAGCAGCCCAATATCAGGTCGGCAGTACTTC	EEEEEEEEEEEEEEEEEEEEEEEEEEEEEEEEEEEE	TRBV7-8*00(600)		TRBJ2-7*00(190)		567|579|604|0|12||60.0		29|39|67|26|36||50.0												TGTGCCAGCAGCCCAATATCAGGTCGGCAGTACTTC	36								CASSPISGRQYF		:::::::::0:-5:12:::::26:-9:36:::	TLML_7_	RNA
17877	CLONES_TRBTLML_7__apheresis_TCR-JV_cDNA_21_TCCGTCTA_merged_170000.txt	27193	1	3.22737e-05	TGTGCCAGCAGCCCAACCACAGATACGCAGTATTTT	EEEEEEEEEEEEEEEEEEEEEEEEEEEEEEEEEEEE	TRBV7-9*00(324)		TRBJ2-3*00(235)		556|568|593|0|12||60.0		22|41|69|17|36||95.0												TGTGCCAGCAGCCCAACCACAGATACGCAGTATTTT	36								CASSPTTDTQYF		:::::::::0:-5:12:::::17:-2:36:::	TLML_7_	RNA
17878	CLONES_TRBTLML_7__apheresis_TCR-JV_cDNA_21_TCCGTCTA_merged_170000.txt	27194	1	3.22737e-05	TGTGCCAGCAGCCCAACCAATTCACCCCTCCACTTT	EEEEEEEEEEEEEEEEEEEEEEEEEEEEEEEEEEEE	TRBV12-3*00(475),TRBV12-4*00(475)		TRBJ1-6*00(230)		530|541|567|0|11||55.0;530|541|567|0|11||55.0		27|45|73|18|36||90.0												TGTGCCAGCAGCCCAACCAATTCACCCCTCCACTTT	36								CASSPTNSPLHF		:::::::::0:-6:11:::::18:-7:36:::	TLML_7_	RNA
17879	CLONES_TRBTLML_7__apheresis_TCR-JV_cDNA_21_TCCGTCTA_merged_170000.txt	27195	1	3.22737e-05	TGTGCCAGCAGCCCAACAGGGCTCGAGCAGTACTTC	EEEEEEEEEEEEEEEEEEEEEEEAAEEEEEEEEEEE	TRBV7-9*00(525)	TRBD1*00(30)	TRBJ2-7*00(205)		556|568|593|0|12||60.0	15|21|36|15|21||30.0	26|39|67|23|36||65.0												TGTGCCAGCAGCCCAACAGGGCTCGAGCAGTACTTC	32								CASSPTGLEQYF		:::::::::0:-5:12:15:-3:-3:21:23:-6:36:::	TLML_7_	RNA
17880	CLONES_TRBTLML_7__apheresis_TCR-JV_cDNA_21_TCCGTCTA_merged_170000.txt	27196	1	3.22737e-05	TGTGCCAGCAGCCGTGTACTGAACGAGCAGTACTTC	EEEEEEEEEEEEEEEEEEEEEEEEEEEEEEEEEEEE	TRBV7-2*00(595)		TRBJ2-7*00(210)		580|592|617|0|12||60.0		25|39|67|22|36||70.0												TGTGCCAGCAGCCGTGTACTGAACGAGCAGTACTTC	36								CASSRVLNEQYF		:::::::::0:-5:12:::::22:-5:36:::	TLML_7_	RNA
17882	CLONES_TRBTLML_7__apheresis_TCR-JV_cDNA_21_TCCGTCTA_merged_170000.txt	27198	1	3.22737e-05	TGTGCCAGCAGCCGCCTCAATCAGCCCCAGCATTTT	EEEEEEEEEEEEEEEEEEEEEEEAEEEEEEEEEEEE	TRBV5-5*00(720),TRBV5-7*00(640)		TRBJ1-5*00(235)		549|561|585|0|12||60.0;551|563|587|0|12||60.0		23|42|70|17|36||95.0												TGTGCCAGCAGCCGCCTCAATCAGCCCCAGCATTTT	32								CASSRLNQPQHF		:::::::::0:-4:12:::::17:-3:36:::	TLML_7_	RNA
17883	CLONES_TRBTLML_7__apheresis_TCR-JV_cDNA_21_TCCGTCTA_merged_170000.txt	27199	1	3.22737e-05	TGTGCCAGCAGCCGGTCCACCGGGGAGCTGTTTTTT	EEEEEEEEEEEEEEEEEEAEEEEEEEEEEEEEEEEE	TRBV27*00(315)		TRBJ2-2*00(235)		556|567|593|0|11||55.0		24|43|71|17|36||95.0												TGTGCCAGCAGCCGGTCCACCGGGGAGCTGTTTTTT	32								CASSRSTGELFF		:::::::::0:-6:11:::::17:-4:36:::	TLML_7_	RNA
17884	CLONES_TRBTLML_7__apheresis_TCR-JV_cDNA_21_TCCGTCTA_merged_170000.txt	27200	1	3.22737e-05	TGTGCCAGCAGCCGGGCAGGGACCGGCTACACCTTC	EEEEEEEEEEEEEEEEEEEEEEEEEEEEEEEEEEEE	TRBV7-9*00(325)	TRBD1*00(25),TRBD2*00(25)	TRBJ1-2*00(200)		556|568|593|0|12||60.0	12|17|36|18|23||25.0;16|21|48|18|23||25.0	28|40|68|24|36||60.0												TGTGCCAGCAGCCGGGCAGGGACCGGCTACACCTTC	36								CASSRAGTGYTF		:::::::::0:-5:12:18:0:-7:23:24:-8:36:::	TLML_7_	RNA
17885	CLONES_TRBTLML_7__apheresis_TCR-JV_cDNA_21_TCCGTCTA_merged_170000.txt	27201	1	3.22737e-05	TGTGCCAGCAGCCGGGCAACCTACGAGCAGTACTTC	EEEEEEEEEEEEEEEEEEEEEEEEEEEEEEEEEEEE	TRBV7-9*00(714)		TRBJ2-7*00(225)		556|568|593|0|12||60.0		22|39|67|19|36||85.0												TGTGCCAGCAGCCGGGCAACCTACGAGCAGTACTTC	36								CASSRATYEQYF		:::::::::0:-5:12:::::19:-2:36:::	TLML_7_	RNA
17886	CLONES_TRBTLML_7__apheresis_TCR-JV_cDNA_21_TCCGTCTA_merged_170000.txt	27202	1	3.22737e-05	TGTGCCAGCAGCCGGGGGCAAGAGACCCAGTACTTC	EEEAEEAEEEEEEEEEEEEEEEEEEEEEEEEEEEEE	TRBV9*00(480)	TRBD1*00(25)	TRBJ2-5*00(230)		559|571|595|0|12||60.0	18|23|36|13|18||25.0	22|40|68|18|36||90.0												TGTGCCAGCAGCCGGGGGCAAGAGACCCAGTACTTC	32								CASSRGQETQYF		:::::::::0:-4:12:13:-6:-1:18:18:-2:36:::	TLML_7_	RNA
17887	CLONES_TRBTLML_7__apheresis_TCR-JV_cDNA_21_TCCGTCTA_merged_170000.txt	27203	1	3.22737e-05	TGTGCCAGCAGCCGGATGAATTCACCCCTCCACTTT	EEEEEEEEEEEEEEEEEEEEEEEEEEEEEEEEEEEE	TRBV7-2*00(935)		TRBJ1-6*00(190)		580|592|617|0|12||60.0		27|45|73|18|36||90.0												TGTGCCAGCAGCCGGATGAATTCACCCCTCCACTTT	36								CASSRMNSPLHF		:::::::::0:-5:12:::::18:-7:36:::	TLML_7_	RNA
17888	CLONES_TRBTLML_7__apheresis_TCR-JV_cDNA_21_TCCGTCTA_merged_170000.txt	27204	1	3.22737e-05	TGTGCCAGCAGCCGGACGGAAGAGACCCAGTACTTC	EEEEEEAEEEEEAEEEAEEEEE6E6EEEEEEEEEEE	TRBV2*00(200)		TRBJ2-5*00(225)		518|529|555|0|11||55.0		23|40|68|19|36||85.0												TGTGCCAGCAGCCGGACGGAAGAGACCCAGTACTTC	21								CASSRTEETQYF		:::::::::0:-6:11:::::19:-3:36:::	TLML_7_	RNA
17889	CLONES_TRBTLML_7__apheresis_TCR-JV_cDNA_21_TCCGTCTA_merged_170000.txt	27205	1	3.22737e-05	TGTGCCAGCAGCCGGACGAGAGATACGCAGTATTTT	EEEEEEEEEAEEEEEEEEEEEEEEEEEEEEEEEEEE	TRBV7-2*00(330),TRBV7-8*00(298)		TRBJ2-3*00(220)		580|592|617|0|12||60.0;567|579|604|0|12||60.0		25|41|69|20|36||80.0												TGTGCCAGCAGCCGGACGAGAGATACGCAGTATTTT	32								CASSRTRDTQYF		:::::::::0:-5:12:::::20:-5:36:::	TLML_7_	RNA
17890	CLONES_TRBTLML_7__apheresis_TCR-JV_cDNA_21_TCCGTCTA_merged_170000.txt	27206	1	3.22737e-05	TGTGCCAGCAGCCGAGGGGACACTGAAGCTTTCTTT	EEEEEEEEEEEEEAEEEEEEEEEEEEEEEEEEEEEE	TRBV3-1*00(823)	TRBD1*00(25),TRBD2*00(25)	TRBJ1-1*00(225)		543|556|580|0|13||65.0	17|22|36|14|19||25.0;27|32|48|13|18||25.0	23|40|68|19|36||85.0												TGTGCCAGCAGCCGAGGGGACACTGAAGCTTTCTTT	32								CASSRGDTEAFF		:::::::::0:-4:13:14:-5:-2:19:19:-3:36:::	TLML_7_	RNA
17892	CLONES_TRBTLML_7__apheresis_TCR-JV_cDNA_21_TCCGTCTA_merged_170000.txt	27208	1	3.22737e-05	TGTGCCAGCAGCCATGGACTAAATGAGCAGTTCTTC	EEEEEEEEEEEEEEEEEEEEEEEEEEEEEEEEEEEE	TRBV7-6*00(595),TRBV7-7*00(547)	TRBD2*00(30)	TRBJ2-1*00(215)		576|588|613|0|12||60.0;585|597|622|0|12||60.0	17|23|48|15|21||30.0	27|42|70|21|36||75.0												TGTGCCAGCAGCCATGGACTAAATGAGCAGTTCTTC	36								CASSHGLNEQFF		:::::::::0:-5:12:15:-1:-9:21:21:-7:36:::	TLML_7_	RNA
17893	CLONES_TRBTLML_7__apheresis_TCR-JV_cDNA_21_TCCGTCTA_merged_170000.txt	27209	1	3.22737e-05	TGTGCCAGCAGCCATACAGGGAATGAGCAGTTCTTC	EEEEEEEEEEEEEEEEEEEEEEEEEEEEEEEEEEEE	TRBV4-2*00(101)	TRBD1*00(30)	TRBJ2-1*00(215)		537|551|574|0|14||70.0	15|21|36|15|21||30.0	27|42|70|21|36||75.0												TGTGCCAGCAGCCATACAGGGAATGAGCAGTTCTTC	36								CASSHTGNEQFF		:::::::::0:-3:14:15:-3:-3:21:21:-7:36:::	TLML_7_	RNA
17894	CLONES_TRBTLML_7__apheresis_TCR-JV_cDNA_21_TCCGTCTA_merged_170000.txt	27210	1	3.22737e-05	TGTGCCAGCAGCCACCTGAGGGGCATTCAGTACTTC	EEEEEEEEEEEEEAEEEEEEEEEEEEEEEEEEEEEE	TRBV11-1*00(125),TRBV7-9*00(125)	TRBD1*00(25),TRBD2*00(25)	TRBJ2-4*00(205)		531|543|568|0|12||60.0;556|568|593|0|12||60.0	17|22|36|18|23||25.0;27|32|48|17|22||25.0	29|42|70|23|36||65.0												TGTGCCAGCAGCCACCTGAGGGGCATTCAGTACTTC	32								CASSHLRGIQYF		:::::::::0:-5:12:18:-5:-2:23:23:-9:36:::	TLML_7_	RNA
17895	CLONES_TRBTLML_7__apheresis_TCR-JV_cDNA_21_TCCGTCTA_merged_170000.txt	27211	1	3.22737e-05	TGTGCCAGCAGCCACCGAGTACCCGAGCAGTACTTC	EEEEEEEEEEEEEEEEEEEEEEEEEEEEEEEEEEEE	TRBV14*00(278)		TRBJ2-7*00(205)		516|530|553|0|14||70.0		26|39|67|23|36||65.0												TGTGCCAGCAGCCACCGAGTACCCGAGCAGTACTTC	36								CASSHRVPEQYF		:::::::::0:-3:14:::::23:-6:36:::	TLML_7_	RNA
17896	CLONES_TRBTLML_7__apheresis_TCR-JV_cDNA_21_TCCGTCTA_merged_170000.txt	27212	1	3.22737e-05	TGTGCCAGCAGCCACGCAGGGGCCGAGCAGTTCTTC	EEEEEEEEEEEEEEEEEEEAEEEEEEEEEEEEEEEE	TRBV3-1*00(385),TRBV3-2*00(369)	TRBD1*00(30)	TRBJ2-1*00(200)		543|557|580|0|14||70.0;543|557|580|0|14||70.0	16|22|36|16|22||30.0	30|42|70|24|36||60.0												TGTGCCAGCAGCCACGCAGGGGCCGAGCAGTTCTTC	32								CASSHAGAEQFF		:::::::::0:-3:14:16:-4:-2:22:24:-10:36:::	TLML_7_	RNA
17897	CLONES_TRBTLML_7__apheresis_TCR-JV_cDNA_21_TCCGTCTA_merged_170000.txt	27213	1	3.22737e-05	TGTGCCAGCAGCCACGGGAGTACAGAGCAGTTCTTC	EEEEEEEEEEEEEEEEEEEEEEEEEEEEEEEEAEEE	TRBV3-1*00(295),TRBV3-2*00(295)	TRBD2*00(30)	TRBJ2-1*00(184)		543|557|580|0|14||70.0;543|557|580|0|14||70.0	24|30|48|14|20||30.0	30|42|70|24|36||60.0												TGTGCCAGCAGCCACGGGAGTACAGAGCAGTTCTTC	32								CASSHGSTEQFF		:::::::::0:-3:14:14:-8:-2:20:24:-10:36:::	TLML_7_	RNA
17898	CLONES_TRBTLML_7__apheresis_TCR-JV_cDNA_21_TCCGTCTA_merged_170000.txt	27214	1	3.22737e-05	TGTGCCAGCAGCCACAATTATTCACCCCTCCACTTT	EEEEEEEEEEEEEEAEEE<EEEEEEEAEEEEEEEEE	TRBV14*00(525)		TRBJ1-6*00(225)		516|530|553|0|14||70.0		28|45|73|19|36||85.0												TGTGCCAGCAGCCACAATTATTCACCCCTCCACTTT	27								CASSHNYSPLHF		:::::::::0:-3:14:::::19:-8:36:::	TLML_7_	RNA
17899	CLONES_TRBTLML_7__apheresis_TCR-JV_cDNA_21_TCCGTCTA_merged_170000.txt	27215	1	3.22737e-05	TGTGCCAGCAGCCAGCCCCTCGGGGCCCTCCACTTT	EEEEEEEEEEEEEEEEEEEEEEEEEEEEEEEEEEEE	TRBV14*00(180)	TRBD1*00(25),TRBD2*00(25)	TRBJ1-6*00(179)		516|530|553|0|14||70.0	0|5|36|14|19||25.0;0|5|48|16|21||25.0	34|45|73|25|36||55.0												TGTGCCAGCAGCCAGCCCCTCGGGGCCCTCCACTTT	36								CASSQPLGALHF		:::::::::0:-3:14:14:12:-19:19:25:-14:36:::	TLML_7_	RNA
17900	CLONES_TRBTLML_7__apheresis_TCR-JV_cDNA_21_TCCGTCTA_merged_170000.txt	27216	1	3.22737e-05	TGTGCCAGCAGCCAGGCGAACACTGAAGCTTTCTTT	EEEEEEEEEEEEEEEEEEEEEEEEEEEEEEEEEEEE	TRBV3-1*00(320),TRBV3-2*00(320)		TRBJ1-1*00(235)		543|557|580|0|14||70.0;543|557|580|0|14||70.0		21|40|68|17|36||95.0												TGTGCCAGCAGCCAGGCGAACACTGAAGCTTTCTTT	36								CASSQANTEAFF		:::::::::0:-3:14:::::17:-1:36:::	TLML_7_	RNA
17901	CLONES_TRBTLML_7__apheresis_TCR-JV_cDNA_21_TCCGTCTA_merged_170000.txt	27217	1	3.22737e-05	TGTGCCAGCAGCCAGGGTACCGGGGAGCTGTTTTTT	EEEEEEEEEEEEEEEEEEEEEEEEEEEEAEEEEEEE	TRBV7-1*00(105),TRBV7-2*00(105),TRBV7-3*00(105),TRBV7-4*00(105),TRBV7-8*00(105)	TRBD1*00(25)	TRBJ2-2*00(230)		572|584|609|0|12||60.0;580|592|617|0|12||60.0;540|552|577|0|12||60.0;545|557|582|0|12||60.0;567|579|604|0|12||60.0	16|21|36|12|17||25.0	25|43|71|18|36||90.0												TGTGCCAGCAGCCAGGGTACCGGGGAGCTGTTTTTT	32								CASSQGTGELFF		:::::::::0:-5:12:12:-4:-3:17:18:-5:36:::	TLML_7_	RNA
17902	CLONES_TRBTLML_7__apheresis_TCR-JV_cDNA_21_TCCGTCTA_merged_170000.txt	27218	1	3.22737e-05	TGTGCCAGCAGCCAGGGGGGGGAGACCCAGTACTTC	EEEEEEEEEEEEEEEEEEEEEEEEEEEEEEEEEEEE	TRBV7-2*00(510)	TRBD1*00(35)	TRBJ2-5*00(215)		580|592|617|0|12||60.0	16|23|36|12|19||35.0	25|40|68|21|36||75.0												TGTGCCAGCAGCCAGGGGGGGGAGACCCAGTACTTC	36								CASSQGGETQYF		:::::::::0:-5:12:12:-4:-1:19:21:-5:36:::	TLML_7_	RNA
17903	CLONES_TRBTLML_7__apheresis_TCR-JV_cDNA_21_TCCGTCTA_merged_170000.txt	27219	1	3.22737e-05	TGTGCCAGCAGCCAGGGACAGCGGGGCTACACCTTC	EEEEEEEEEEEEEEEEEEEEEAEEEEEEEEEEEEEE	TRBV13*00(700)	TRBD1*00(35)	TRBJ1-2*00(200)		567|579|604|0|12||60.0	12|19|36|14|21||35.0	28|40|68|24|36||60.0												TGTGCCAGCAGCCAGGGACAGCGGGGCTACACCTTC	32								CASSQGQRGYTF		:::::::::0:-5:12:14:0:-5:21:24:-8:36:::	TLML_7_	RNA
17904	CLONES_TRBTLML_7__apheresis_TCR-JV_cDNA_21_TCCGTCTA_merged_170000.txt	27220	1	3.22737e-05	TGTGCCAGCAGCCAGACAGGGTACGAGCAGTACTTC	EEEEEEAEEEEEEEEEEEEEEEEEEEEEEEEEEEEE	TRBV11-1*00(110),TRBV7-9*00(110)	TRBD1*00(35)	TRBJ2-7*00(215)		531|543|568|0|12||60.0;556|568|593|0|12||60.0	14|21|36|14|21||35.0	24|39|67|21|36||75.0												TGTGCCAGCAGCCAGACAGGGTACGAGCAGTACTTC	32								CASSQTGYEQYF		:::::::::0:-5:12:14:-2:-3:21:21:-4:36:::	TLML_7_	RNA
17905	CLONES_TRBTLML_7__apheresis_TCR-JV_cDNA_21_TCCGTCTA_merged_170000.txt	27221	1	3.22737e-05	TGTGCCAGCAGCCAGACAAGGGAGGGCTACACCTTC	EEEEEEEEEEEEEEEEEEEEEEEEEEEEEEEEEEEE	TRBV5-4*00(715)	TRBD2*00(25)	TRBJ1-2*00(95)		549|561|585|0|12||60.0	25|30|48|19|24||25.0	28|40|68|24|36||60.0												TGTGCCAGCAGCCAGACAAGGGAGGGCTACACCTTC	36								CASSQTREGYTF		:::::::::0:-4:12:19:-9:-2:24:24:-8:36:::	TLML_7_	RNA
17906	CLONES_TRBTLML_7__apheresis_TCR-JV_cDNA_21_TCCGTCTA_merged_170000.txt	27222	1	3.22737e-05	TGTGCCAGCAGCCAGAGACCCGGGGAGCTGTTTTTT	EEEEEEEEEEEEEEEEEEEEEEEEEEEEEEEEEEEE	TRBV4-2*00(100),TRBV11-1*00(90),TRBV11-2*00(90),TRBV11-3*00(90),TRBV7-9*00(90)		TRBJ2-2*00(225)		537|551|574|0|14||70.0;531|543|568|0|12||60.0;522|534|559|0|12||60.0;521|533|558|0|12||60.0;556|568|593|0|12||60.0		26|43|71|19|36||85.0												TGTGCCAGCAGCCAGAGACCCGGGGAGCTGTTTTTT	36								CASSQRPGELFF		:::::::::0:-3:14:::::19:-6:36:::	TLML_7_	RNA
17907	CLONES_TRBTLML_7__apheresis_TCR-JV_cDNA_21_TCCGTCTA_merged_170000.txt	27223	1	3.22737e-05	TGTGCCAGCAGCCAATCTAATCAGCCCCAGCATTTT	EEEEEEEEEEEEEEEEEEEEEEEEEEEEEEEEEEEE	TRBV14*00(530)		TRBJ1-5*00(230)		516|531|553|0|15||75.0		24|42|70|18|36||90.0												TGTGCCAGCAGCCAATCTAATCAGCCCCAGCATTTT	36								CASSQSNQPQHF		:::::::::0:-2:15:::::18:-4:36:::	TLML_7_	RNA
17908	CLONES_TRBTLML_7__apheresis_TCR-JV_cDNA_21_TCCGTCTA_merged_170000.txt	27224	1	3.22737e-05	TGTGCCAGCAGCCAATCAGGTCGGGGCTACACCTTC	EEEEEEEEEEEEEEEEEEEEEEEEEEEEEEEEEEEA	TRBV14*00(545)		TRBJ1-2*00(200)		516|531|553|0|15||75.0		28|40|68|24|36||60.0												TGTGCCAGCAGCCAATCAGGTCGGGGCTACACCTTC	32								CASSQSGRGYTF		:::::::::0:-2:15:::::24:-8:36:::	TLML_7_	RNA
17909	CLONES_TRBTLML_7__apheresis_TCR-JV_cDNA_21_TCCGTCTA_merged_170000.txt	27225	1	3.22737e-05	TGTGCCAGCAGCCAACAGGGGGCAGGCTACACCTTC	EEEEEE7EEEEEEEEEAEEAEEEEEEEEEEEEEEEE	TRBV7-2*00(705)	TRBD1*00(45)	TRBJ1-2*00(200)		580|592|617|0|12||60.0	15|24|36|14|23||45.0	28|40|68|24|36||60.0												TGTGCCAGCAGCCAACAGGGGGCAGGCTACACCTTC	22								CASSQQGAGYTF		:::::::::0:-5:12:14:-3:0:23:24:-8:36:::	TLML_7_	RNA
17910	CLONES_TRBTLML_7__apheresis_TCR-JV_cDNA_21_TCCGTCTA_merged_170000.txt	27226	1	3.22737e-05	TGTGCCAGCAGCCAAGTTCCAGGCGAGCAGTACTTC	AEEEEEEEEEEEEEAEAEEEEEEEEEEEEAEEEEEE	TRBV4-2*00(185),TRBV4-3*00(169)		TRBJ2-7*00(205)		537|553|574|0|16||80.0;537|553|574|0|16|SC539T|64.0		26|39|67|23|36||65.0												TGTGCCAGCAGCCAAGTTCCAGGCGAGCAGTACTTC	32								CASSQVPGEQYF		:::::::::0:-1:16:::::23:-6:36:::	TLML_7_	RNA
17911	CLONES_TRBTLML_7__apheresis_TCR-JV_cDNA_21_TCCGTCTA_merged_170000.txt	27227	1	3.22737e-05	TGTGCCAGCAGCCAAGCCGACGGGGAGCTGTTTTTT	EEEEEEEEEEEEEEEEEEEEEEEEEEEEEEEEEEEE	TRBV3-1*00(635)		TRBJ2-2*00(220)		543|559|580|0|16||80.0		27|43|71|20|36||80.0												TGTGCCAGCAGCCAAGCCGACGGGGAGCTGTTTTTT	36								CASSQADGELFF		:::::::::0:-1:16:::::20:-7:36:::	TLML_7_	RNA
17912	CLONES_TRBTLML_7__apheresis_TCR-JV_cDNA_21_TCCGTCTA_merged_170000.txt	27228	1	3.22737e-05	TGTGCCAGCAGCCAAGCGGGCTACGAGCAGTACTTC	EEEEEEEEEEEEAEAEAEEEEEEEEEEEEEEEEEEE	TRBV3-1*00(615),TRBV3-2*00(551)		TRBJ2-7*00(220)		543|559|580|0|16||80.0;543|559|580|0|16||80.0		23|39|67|20|36||80.0												TGTGCCAGCAGCCAAGCGGGCTACGAGCAGTACTTC	32								CASSQAGYEQYF		:::::::::0:-1:16:::::20:-3:36:::	TLML_7_	RNA
17913	CLONES_TRBTLML_7__apheresis_TCR-JV_cDNA_21_TCCGTCTA_merged_170000.txt	27229	1	3.22737e-05	TGTGCCAGCAGCCAAGCAGACTACGAGCAGTACTTC	EEEEEEEEEEEEEEEEEEEEEEEEEEEEEEEEEEEA	TRBV3-1*00(770)		TRBJ2-7*00(100)		543|559|580|0|16||80.0		23|39|67|20|36||80.0												TGTGCCAGCAGCCAAGCAGACTACGAGCAGTACTTC	32								CASSQADYEQYF		:::::::::0:-1:16:::::20:-3:36:::	TLML_7_	RNA
17914	CLONES_TRBTLML_7__apheresis_TCR-JV_cDNA_21_TCCGTCTA_merged_170000.txt	27230	1	3.22737e-05	TGTGCCAGCAGCCAAGGGGGAAACATTCAGTACTTC	EEEEEEEEEEEEEEEEEEEEEEEEEEEEEEEEEEEE	TRBV3-1*00(385),TRBV3-2*00(369)		TRBJ2-4*00(220)		543|559|580|0|16||80.0;543|559|580|0|16||80.0		26|42|70|20|36||80.0												TGTGCCAGCAGCCAAGGGGGAAACATTCAGTACTTC	36								CASSQGGNIQYF		:::::::::0:-1:16:::::20:-6:36:::	TLML_7_	RNA
17915	CLONES_TRBTLML_7__apheresis_TCR-JV_cDNA_21_TCCGTCTA_merged_170000.txt	27231	1	3.22737e-05	TGTGCCAGCAGCCAAGGGAACCCCAGGCAGTATTTT	EEEEEEEEEEEEEEEEEEEEEEEEEEEEEEEEEEEE	TRBV14*00(585)		TRBJ2-3*00(160)		516|532|553|0|16||80.0		31|41|69|26|36||50.0												TGTGCCAGCAGCCAAGGGAACCCCAGGCAGTATTTT	36								CASSQGNPRQYF		:::::::::0:-1:16:::::26:-11:36:::	TLML_7_	RNA
17916	CLONES_TRBTLML_7__apheresis_TCR-JV_cDNA_21_TCCGTCTA_merged_170000.txt	27232	1	3.22737e-05	TGTGCCAGCAGCCAAGATAACAATGAGCAGTTCTTC	EEEEEEEEEEEEEEEEEEEEEEEEEEEEEEEEEEEE	TRBV2*00(335)		TRBJ2-1*00(225)		518|529|555|0|11||55.0		25|42|70|19|36||85.0												TGTGCCAGCAGCCAAGATAACAATGAGCAGTTCTTC	36								CASSQDNNEQFF		:::::::::0:-6:11:::::19:-5:36:::	TLML_7_	RNA
17917	CLONES_TRBTLML_7__apheresis_TCR-JV_cDNA_21_TCCGTCTA_merged_170000.txt	27233	1	3.22737e-05	TGTGCCAGCAGCCAAGACCACACTGAAGCTTTCTCA	EEEEEEEEEEEAEEEEEEEEEEEEEEEEEEEEEEEE	TRBV14*00(510)		TRBJ1-1*00(145)		516|533|553|0|17||85.0		23|40|68|19|36|ST38CST39A|53.0												TGTGCCAGCAGCCAAGACCACACTGAAGCTTTCTCA	32								CASSQDHTEAFS		:::::::::0:0:17:::::19:-3:36:::	TLML_7_	RNA
17918	CLONES_TRBTLML_7__apheresis_TCR-JV_cDNA_21_TCCGTCTA_merged_170000.txt	27234	1	3.22737e-05	TGTGCCAGCAGCCAAGAGGTCTATGGCTACACCTTC	EEEEAEEEEEEEEEEEEEEEEEEEEEEEEEEEEEEE	TRBV3-1*00(490),TRBV3-2*00(442)		TRBJ1-2*00(220)		543|560|580|0|17||85.0;543|560|580|0|17||85.0		24|40|68|20|36||80.0												TGTGCCAGCAGCCAAGAGGTCTATGGCTACACCTTC	32								CASSQEVYGYTF		:::::::::0:0:17:::::20:-4:36:::	TLML_7_	RNA
17919	CLONES_TRBTLML_7__apheresis_TCR-JV_cDNA_21_TCCGTCTA_merged_170000.txt	27235	1	3.22737e-05	TGTGCCAGCAGCCAAGAGGGATATCTCTACACCTTC	EEAEEE<EEEEEAEEEEEEEEEEEEEEEEEEEEEEE	TRBV14*00(1015)		TRBJ1-2*00(85)		516|533|553|0|17||85.0		30|40|68|26|36||50.0												TGTGCCAGCAGCCAAGAGGGATATCTCTACACCTTC	27								CASSQEGYLYTF		:::::::::0:0:17:::::26:-10:36:::	TLML_7_	RNA
17920	CLONES_TRBTLML_7__apheresis_TCR-JV_cDNA_21_TCCGTCTA_merged_170000.txt	27236	1	3.22737e-05	TGTGCCAGCAGCCAAGAGGGACAGCCCCAGCATTTT	EEEEE<AAEEEEEEA6EEEEAAEEEEEEAEAEE7EE	TRBV3-1*00(505),TRBV3-2*00(457)		TRBJ1-5*00(215)		543|560|580|0|17||85.0;543|560|580|0|17||85.0		27|42|70|21|36||75.0												TGTGCCAGCAGCCAAGAGGGACAGCCCCAGCATTTT	21								CASSQEGQPQHF		:::::::::0:0:17:::::21:-7:36:::	TLML_7_	RNA
17921	CLONES_TRBTLML_7__apheresis_TCR-JV_cDNA_21_TCCGTCTA_merged_170000.txt	27237	1	3.22737e-05	TGTGCCAGCAGCCAAGAGACTAGTAGGCCAAGCTTC	EEEEAEEAEE<EEEEEEEEEEEEEEEEEEEEEEEAE	TRBV14*00(600)	TRBD2*00(30)	TRBJ1-2*00(160)		516|533|553|0|17||85.0	18|24|48|17|23||30.0	36|40|68|32|36||20.0												TGTGCCAGCAGCCAAGAGACTAGTAGGCCAAGCTTC	27								CASSQETSRPSF		:::::::::0:0:17:17:-2:-8:23:32:-16:36:::	TLML_7_	RNA
17922	CLONES_TRBTLML_7__apheresis_TCR-JV_cDNA_21_TCCGTCTA_merged_170000.txt	27238	1	3.22737e-05	TGTGCCAGCAGCCAAGAACTAAGCATTCAGTACTTC	EEEEEEEEEEEEEEEEEEEEEEEEEEEAAEEEEEEE	TRBV3-1*00(195),TRBV3-2*00(195)		TRBJ2-4*00(205)		543|560|580|0|17||85.0;543|560|580|0|17||85.0		29|42|70|23|36||65.0												TGTGCCAGCAGCCAAGAACTAAGCATTCAGTACTTC	32								CASSQELSIQYF		:::::::::0:0:17:::::23:-9:36:::	TLML_7_	RNA
17923	CLONES_TRBTLML_7__apheresis_TCR-JV_cDNA_21_TCCGTCTA_merged_170000.txt	27239	1	3.22737e-05	TGTGCCAGCAGCCAAGAACCCTACGAGCAGTACTTC	EEEEEEEEEEEEEEEEEEEEEEEEEEEEEEEEEEEE	TRBV3-1*00(190),TRBV3-2*00(190)		TRBJ2-7*00(225)		543|560|580|0|17||85.0;543|560|580|0|17||85.0		22|39|67|19|36||85.0												TGTGCCAGCAGCCAAGAACCCTACGAGCAGTACTTC	36								CASSQEPYEQYF		:::::::::0:0:17:::::19:-2:36:::	TLML_7_	RNA
17924	CLONES_TRBTLML_7__apheresis_TCR-JV_cDNA_21_TCCGTCTA_merged_170000.txt	27240	1	3.22737e-05	TGTGCCAGCAGCCAAGAACAGGGCGGGCTGTTTTTT	EEEEEEEEEEEEEEEEEAEEEEEEE<AEEEEEEEEE	TRBV4-2*00(600),TRBV4-3*00(584)	TRBD1*00(30)	TRBJ2-2*00(190)		537|554|574|0|17||85.0;537|554|574|0|17|SC539T|69.0	15|21|36|17|23||30.0	33|43|71|26|36||50.0												TGTGCCAGCAGCCAAGAACAGGGCGGGCTGTTTTTT	27								CASSQEQGGLFF		:::::::::0:0:17:17:-3:-3:23:26:-13:36:::	TLML_7_	RNA
17925	CLONES_TRBTLML_7__apheresis_TCR-JV_cDNA_21_TCCGTCTA_merged_170000.txt	27241	1	3.22737e-05	TGTGCCAGCAGCCAAATAGGGACTCAGCAGTTCTTC	AAEEEEEEEEEEEEEEEEEEEEEEEEEEEE<EEAAE	TRBV11-2*00(605),TRBV11-1*00(541),TRBV11-3*00(541)	TRBD2*00(30)	TRBJ2-1*00(195)		522|534|559|0|12||60.0;531|543|568|0|12||60.0;521|533|558|0|12||60.0	16|22|48|18|24||30.0	31|42|70|25|36||55.0												TGTGCCAGCAGCCAAATAGGGACTCAGCAGTTCTTC	27								CASSQIGTQQFF		:::::::::0:-5:12:18:0:-10:24:25:-11:36:::	TLML_7_	RNA
17926	CLONES_TRBTLML_7__apheresis_TCR-JV_cDNA_21_TCCGTCTA_merged_170000.txt	27242	1	3.22737e-05	TGTGCCAGCAGCCAAACTAGTGTTGAGCAGTTCTTC	AEEEEEEEEEEEEEEEEEEEEEEEEEEEEEEEEEEE	TRBV21-1*00(80)	TRBD2*00(25)	TRBJ2-1*00(205)		544|556|581|0|12||60.0	8|13|48|16|21||25.0	29|42|70|23|36||65.0												TGTGCCAGCAGCCAAACTAGTGTTGAGCAGTTCTTC	32								CASSQTSVEQFF		:::::::::0:-5:12:16:8:-19:21:23:-9:36:::	TLML_7_	RNA
17927	CLONES_TRBTLML_7__apheresis_TCR-JV_cDNA_21_TCCGTCTA_merged_170000.txt	27243	1	3.22737e-05	TGTGCCAGCAGCCAAACGGGGGAGACCCAGTACTTC	EEEEEEEEEEEEEEEEEEEEEEEEAEEEEEEEEEEE	TRBV3-1*00(295),TRBV3-2*00(295)		TRBJ2-5*00(215)		543|558|580|0|15||75.0;543|558|580|0|15||75.0		25|40|68|21|36||75.0												TGTGCCAGCAGCCAAACGGGGGAGACCCAGTACTTC	32								CASSQTGETQYF		:::::::::0:-2:15:::::21:-5:36:::	TLML_7_	RNA
17929	CLONES_TRBTLML_7__apheresis_TCR-JV_cDNA_21_TCCGTCTA_merged_170000.txt	27245	1	3.22737e-05	TGTGCCAGCAGCCAAACAGACACTGAAGCTTTCTTT	EEEEEEEEEEEEEEEEEEEEEEEEEEEEEEEEEEEE	TRBV3-1*00(150),TRBV3-2*00(150)		TRBJ1-1*00(225)		543|558|580|0|15||75.0;543|558|580|0|15||75.0		23|40|68|19|36||85.0												TGTGCCAGCAGCCAAACAGACACTGAAGCTTTCTTT	36								CASSQTDTEAFF		:::::::::0:-2:15:::::19:-3:36:::	TLML_7_	RNA
17930	CLONES_TRBTLML_7__apheresis_TCR-JV_cDNA_21_TCCGTCTA_merged_170000.txt	27246	1	3.22737e-05	TGTGCCAGCAGCCAAAACAGGGTCGCACAGTATTTT	EEEEEEEEEEEEEEEEEEEEEEAEEEEEEEEEEEEE	TRBV7-9*00(850)	TRBD1*00(30)	TRBJ2-3*00(185)		556|568|593|0|12||60.0	15|21|36|16|22||30.0	32|41|69|27|36||45.0												TGTGCCAGCAGCCAAAACAGGGTCGCACAGTATTTT	32								CASSQNRVAQYF		:::::::::0:-5:12:16:-3:-3:22:27:-12:36:::	TLML_7_	RNA
17931	CLONES_TRBTLML_7__apheresis_TCR-JV_cDNA_21_TCCGTCTA_merged_170000.txt	27247	1	3.22737e-05	TGTGCCAGCAGCGTTGGACTATCTCAAGAGTACTTC	EEEEEEEEEAEEE<EEE6EEEEEEEEEEEEEEEEEE	TRBV13*00(280)	TRBD2*00(30)	TRBJ2-5*00(180)		567|579|604|0|12||60.0	17|23|48|15|21||30.0	32|40|68|28|36||40.0												TGTGCCAGCAGCGTTGGACTATCTCAAGAGTACTTC	21								CASSVGLSQEYF		:::::::::0:-5:12:15:-1:-9:21:28:-12:36:::	TLML_7_	RNA
17932	CLONES_TRBTLML_7__apheresis_TCR-JV_cDNA_21_TCCGTCTA_merged_170000.txt	27248	1	3.22737e-05	TGTGCCAGCAGCGTCCTAACCGGGGAGCTGTTTTTT	EEEEEEEEEEEEEEEEEEEEEEEEEEEEEEEEEEEE	TRBV9*00(430)		TRBJ2-2*00(230)		559|573|595|0|14||70.0		25|43|71|18|36||90.0												TGTGCCAGCAGCGTCCTAACCGGGGAGCTGTTTTTT	36								CASSVLTGELFF		:::::::::0:-2:14:::::18:-5:36:::	TLML_7_	RNA
17933	CLONES_TRBTLML_7__apheresis_TCR-JV_cDNA_21_TCCGTCTA_merged_170000.txt	27249	1	3.22737e-05	TGTGCCAGCAGCGTCGGGCAGGGAGGCTACACCTTC	EAEEEEEEEEEEEEEAEEEEEEEEEEEEEEEEEEEE	TRBV9*00(505)	TRBD1*00(25)	TRBJ1-2*00(200)		559|573|595|0|14||70.0	16|21|36|18|23||25.0	28|40|68|24|36||60.0												TGTGCCAGCAGCGTCGGGCAGGGAGGCTACACCTTC	32								CASSVGQGGYTF		:::::::::0:-2:14:18:-4:-3:23:24:-8:36:::	TLML_7_	RNA
17934	CLONES_TRBTLML_7__apheresis_TCR-JV_cDNA_21_TCCGTCTA_merged_170000.txt	27250	1	3.22737e-05	TGTGCCAGCAGCGTCACGGCGGATACGCAGTATTTT	EEEEEEEEEEEEEAEEEEEEEEEEEEEEEEEEEEEE	TRBV9*00(164)		TRBJ2-3*00(199)		559|573|595|0|14||70.0		26|41|69|21|36||75.0												TGTGCCAGCAGCGTCACGGCGGATACGCAGTATTTT	32								CASSVTADTQYF		:::::::::0:-2:14:::::21:-6:36:::	TLML_7_	RNA
17935	CLONES_TRBTLML_7__apheresis_TCR-JV_cDNA_21_TCCGTCTA_merged_170000.txt	27251	1	3.22737e-05	TGTGCCAGCAGCGTGGACTACGGGGAGCTGTTTTTT	EEEEEEEEEEEEEEEEEEEEEEEEEEEEEEEEEEEE	TRBV9*00(430)	TRBD2*00(30)	TRBJ2-2*00(220)		559|573|595|0|14||70.0	17|23|48|14|20||30.0	27|43|71|20|36||80.0												TGTGCCAGCAGCGTGGACTACGGGGAGCTGTTTTTT	36								CASSVDYGELFF		:::::::::0:-2:14:14:-1:-9:20:20:-7:36:::	TLML_7_	RNA
17936	CLONES_TRBTLML_7__apheresis_TCR-JV_cDNA_21_TCCGTCTA_merged_170000.txt	27252	1	3.22737e-05	TGTGCCAGCAGCGTATTTAACTATGGCTACACCTTC	EEEEEEEEEEEEEEEEEEEEEEEEEEEEEEEEEEEE	TRBV9*00(275)		TRBJ1-2*00(235)		559|574|595|0|15||75.0		21|40|68|17|36||95.0												TGTGCCAGCAGCGTATTTAACTATGGCTACACCTTC	36								CASSVFNYGYTF		:::::::::0:-1:15:::::17:-1:36:::	TLML_7_	RNA
17937	CLONES_TRBTLML_7__apheresis_TCR-JV_cDNA_21_TCCGTCTA_merged_170000.txt	27253	1	3.22737e-05	TGTGCCAGCAGCGTAGGGATTAATGAGCAGTTCTTC	EEEEEEEEEEEEEEEEEAEEEEEEEEEEEEEEEEEE	TRBV9*00(390)		TRBJ2-1*00(215)		559|575|595|0|16||80.0		27|42|70|21|36||75.0												TGTGCCAGCAGCGTAGGGATTAATGAGCAGTTCTTC	32								CASSVGINEQFF		:::::::::0:0:16:::::21:-7:36:::	TLML_7_	RNA
17938	CLONES_TRBTLML_7__apheresis_TCR-JV_cDNA_21_TCCGTCTA_merged_170000.txt	27254	1	3.22737e-05	TGTGCCAGCAGCGTAGATGGAAACACCATATATTTT	EEEEEEEEEEEAEEEEEEEEEEEEEEAAEEEEEEEE	TRBV9*00(500)		TRBJ1-3*00(235)		559|575|595|0|16||80.0		23|42|70|17|36||95.0												TGTGCCAGCAGCGTAGATGGAAACACCATATATTTT	32								CASSVDGNTIYF		:::::::::0:0:16:::::17:-3:36:::	TLML_7_	RNA
17939	CLONES_TRBTLML_7__apheresis_TCR-JV_cDNA_21_TCCGTCTA_merged_170000.txt	27255	1	3.22737e-05	TGTGCCAGCAGCGTAGACGGGGCGAGGCAGTATTTT	EAE<EEAAEEEEAE<EEEEEEEEEEE<EEEEEEEEE	TRBV9*00(1139)	TRBD1*00(30)	TRBJ2-3*00(190)		559|575|595|0|16||80.0	19|25|36|18|24||30.0	31|41|69|26|36||50.0												TGTGCCAGCAGCGTAGACGGGGCGAGGCAGTATTTT	27								CASSVDGARQYF		:::::::::0:0:16:18:-7:1:24:26:-11:36:::	TLML_7_	RNA
17940	CLONES_TRBTLML_7__apheresis_TCR-JV_cDNA_21_TCCGTCTA_merged_170000.txt	27256	1	3.22737e-05	TGTGCCAGCAGCGCAGGGTGGACAGACTACACCTTC	EEEEEEEEEEEEEEEEEEEEEEEEEEEEEEEEEEEE	TRBV11-1*00(101),TRBV7-9*00(101)	TRBD1*00(30)	TRBJ1-2*00(190)		531|543|568|0|12||60.0;556|568|593|0|12||60.0	13|19|36|19|25||30.0	30|40|68|26|36||50.0												TGTGCCAGCAGCGCAGGGTGGACAGACTACACCTTC	36								CASSAGWTDYTF		:::::::::0:-5:12:19:-1:-5:25:26:-10:36:::	TLML_7_	RNA
17941	CLONES_TRBTLML_7__apheresis_TCR-JV_cDNA_21_TCCGTCTA_merged_170000.txt	27257	1	3.22737e-05	TGTGCCAGCAGCGGTCACAGCGTTGGCTACACCTTC	EEEEEEEEEEEAEEEEEEEEEEEEEEEEEEEEEEEE	TRBV14*00(515)		TRBJ1-2*00(205)		516|528|553|0|12||60.0		27|40|68|23|36||65.0												TGTGCCAGCAGCGGTCACAGCGTTGGCTACACCTTC	32								CASSGHSVGYTF		:::::::::0:-5:12:::::23:-7:36:::	TLML_7_	RNA
17942	CLONES_TRBTLML_7__apheresis_TCR-JV_cDNA_21_TCCGTCTA_merged_170000.txt	27258	1	3.22737e-05	TGTGCCAGCAGCGGCATAGCGGGTGAGCAGTTCTTC	EEEEEEEEEEEEEEEEEEEAEEEEEEEEEEEEEEEE	TRBV9*00(510)	TRBD2*00(35)	TRBJ2-1*00(205)		559|572|595|0|13||65.0	21|28|48|16|23||35.0	29|42|70|23|36||65.0												TGTGCCAGCAGCGGCATAGCGGGTGAGCAGTTCTTC	32								CASSGIAGEQFF		:::::::::0:-3:13:16:-5:-4:23:23:-9:36:::	TLML_7_	RNA
17943	CLONES_TRBTLML_7__apheresis_TCR-JV_cDNA_21_TCCGTCTA_merged_170000.txt	27259	1	3.22737e-05	TGTGCCAGCAGCGGCACAGGGGGCGAGCAGTACTTC	AEEEEEEEEEEEEEEEEEEEEEEEEEEEEEEEEEEE	TRBV2*00(160)	TRBD1*00(44)	TRBJ2-7*00(205)		518|529|555|0|11||55.0	11|23|36|11|23|SG14C|44.0	26|39|67|23|36||65.0												TGTGCCAGCAGCGGCACAGGGGGCGAGCAGTACTTC	32								CASSGTGGEQYF		:::::::::0:-6:11:11:1:-1:23:23:-6:36:::	TLML_7_	RNA
17944	CLONES_TRBTLML_7__apheresis_TCR-JV_cDNA_21_TCCGTCTA_merged_170000.txt	27260	1	3.22737e-05	TGTGCCAGCAGCGGGGGAGAGCCTGAAGCTTTCTTT	EEEEEE<EEEEEEEAEEEEEEEEAEEEEEEEEEEEE	TRBV9*00(375)	TRBD2*00(25)	TRBJ1-1*00(210)		559|572|595|0|13||65.0	25|30|48|14|19||25.0	26|40|68|22|36||70.0												TGTGCCAGCAGCGGGGGAGAGCCTGAAGCTTTCTTT	27								CASSGGEPEAFF		:::::::::0:-3:13:14:-9:-2:19:22:-6:36:::	TLML_7_	RNA
17945	CLONES_TRBTLML_7__apheresis_TCR-JV_cDNA_21_TCCGTCTA_merged_170000.txt	27261	1	3.22737e-05	TGTGCCAGCAGCGGGACGGACTATGGCTACACCTTC	EEEEEEEEEEEEEEEEEEEEEEEEEEEEEEEEEEEE	TRBV5-4*00(550),TRBV5-8*00(502)	TRBD1*00(25),TRBD2*00(25)	TRBJ1-2*00(225)		549|561|585|0|12||60.0;551|563|587|0|12||60.0	12|17|36|12|17||25.0;16|21|48|12|17||25.0	23|40|68|19|36||85.0												TGTGCCAGCAGCGGGACGGACTATGGCTACACCTTC	36								CASSGTDYGYTF		:::::::::0:-4:12:12:0:-7:17:19:-3:36:::	TLML_7_	RNA
17946	CLONES_TRBTLML_7__apheresis_TCR-JV_cDNA_21_TCCGTCTA_merged_170000.txt	27262	1	3.22737e-05	TGTGCCAGCAGCGGGAAGGGCGAGGAGCTGTTTTTT	EEEEEEEEEEEEEEEEEEEEEEEEEAEEEEAEEEEE	TRBV11-3*00(550),TRBV11-1*00(534),TRBV11-2*00(518)	TRBD1*00(25),TRBD2*00(25)	TRBJ2-2*00(205)		521|533|558|0|12||60.0;531|543|568|0|12||60.0;522|534|559|0|12||60.0	20|25|36|17|22||25.0;28|33|48|16|21||25.0	30|43|71|23|36||65.0												TGTGCCAGCAGCGGGAAGGGCGAGGAGCTGTTTTTT	32								CASSGKGEELFF		:::::::::0:-5:12:17:-8:1:22:23:-10:36:::	TLML_7_	RNA
17947	CLONES_TRBTLML_7__apheresis_TCR-JV_cDNA_21_TCCGTCTA_merged_170000.txt	27263	1	3.22737e-05	TGTGCCAGCAGCGGACAGGGGGGTGAGCAGTTCTTC	EEEAEEEEEEEEEEAEEEEEEEEEEEEEEEEEEEEE	TRBV9*00(500)	TRBD1*00(45)	TRBJ2-1*00(205)		559|572|595|0|13||65.0	14|23|36|13|22||45.0	29|42|70|23|36||65.0												TGTGCCAGCAGCGGACAGGGGGGTGAGCAGTTCTTC	32								CASSGQGGEQFF		:::::::::0:-3:13:13:-2:-1:22:23:-9:36:::	TLML_7_	RNA
17948	CLONES_TRBTLML_7__apheresis_TCR-JV_cDNA_21_TCCGTCTA_merged_170000.txt	27264	1	3.22737e-05	TGTGCCAGCAGCGACAGCGGGCCTTGGGCTTTCTTT	EEEEEEEEEEEEEEEEEEEEEEEEEEEEEEEEEEEE	TRBV12-3*00(275),TRBV12-4*00(275)	TRBD1*00(34),TRBD2*00(30)	TRBJ1-1*00(185)		530|541|567|0|11||55.0;530|541|567|0|11||55.0	14|24|36|12|22|SG19C|34.0;22|28|48|15|21||30.0	31|40|68|27|36||45.0												TGTGCCAGCAGCGACAGCGGGCCTTGGGCTTTCTTT	36								CASSDSGPWAFF		:::::::::0:-6:11:12:-2:0:22:27:-11:36:::	TLML_7_	RNA
17949	CLONES_TRBTLML_7__apheresis_TCR-JV_cDNA_21_TCCGTCTA_merged_170000.txt	27265	1	3.22737e-05	TGTGCCAGCAGCGAGTACACAGATACGCAGTATTTT	EEEEEEEEEEEEEEEEEEEEEEEEEEEEEEEEEEEE	TRBV9*00(112)		TRBJ2-3*00(235)		559|572|595|0|13||65.0		22|41|69|17|36||95.0												TGTGCCAGCAGCGAGTACACAGATACGCAGTATTTT	36								CASSEYTDTQYF		:::::::::0:-3:13:::::17:-2:36:::	TLML_7_	RNA
17950	CLONES_TRBTLML_7__apheresis_TCR-JV_cDNA_21_TCCGTCTA_merged_170000.txt	27266	1	3.22737e-05	TGTGCCAGCAGCGAACAGGGGATAGAGCAGTACTTC	EEEEEEEEEEEEEEEEEEEEEEEEEEEEEEEEEEEE	TRBV7-9*00(770)	TRBD1*00(35)	TRBJ2-7*00(140)		556|568|593|0|12||60.0	15|22|36|14|21||35.0	27|39|67|24|36||60.0												TGTGCCAGCAGCGAACAGGGGATAGAGCAGTACTTC	36								CASSEQGIEQYF		:::::::::0:-5:12:14:-3:-2:21:24:-7:36:::	TLML_7_	RNA
17951	CLONES_TRBTLML_7__apheresis_TCR-JV_cDNA_21_TCCGTCTA_merged_170000.txt	27267	1	3.22737e-05	TGTGCCAGCAGCATTAGCGGGAGTAGCTCGTATTTT	EEEEEEEEEEEEEEEEEEEEEEEEEEEEEEEEEEEE	TRBV11-3*00(779)	TRBD2*00(45)	TRBJ2-3*00(175)		521|533|558|0|12||60.0	21|30|48|14|23||45.0	34|41|69|29|36||35.0												TGTGCCAGCAGCATTAGCGGGAGTAGCTCGTATTTT	36								CASSISGSSSYF		:::::::::0:-5:12:14:-5:-2:23:29:-14:36:::	TLML_7_	RNA
17952	CLONES_TRBTLML_7__apheresis_TCR-JV_cDNA_21_TCCGTCTA_merged_170000.txt	27268	1	3.22737e-05	TGTGCCAGCAGCATCGGACAGTATGGCTACACCTTC	EEEEEEEEEEEEEEEEEEEEEEEEEEEEEEEEEAEE	TRBV7-2*00(280),TRBV7-8*00(248)	TRBD1*00(30)	TRBJ1-2*00(215)		580|592|617|0|12||60.0;567|579|604|0|12||60.0	13|19|36|15|21||30.0	25|40|68|21|36||75.0												TGTGCCAGCAGCATCGGACAGTATGGCTACACCTTC	32								CASSIGQYGYTF		:::::::::0:-5:12:15:-1:-5:21:21:-5:36:::	TLML_7_	RNA
17953	CLONES_TRBTLML_7__apheresis_TCR-JV_cDNA_21_TCCGTCTA_merged_170000.txt	27269	1	3.22737e-05	TGTGCCAGCAGCATCATAGGCAATGAGCAGTTCTTC	EEEEEEEEEEEEEEEEEEEEEEEEEEEEEEEEEEEE	TRBV27*00(250)		TRBJ2-1*00(220)		556|567|593|0|11||55.0		26|42|70|20|36||80.0												TGTGCCAGCAGCATCATAGGCAATGAGCAGTTCTTC	36								CASSIIGNEQFF		:::::::::0:-6:11:::::20:-6:36:::	TLML_7_	RNA
17954	CLONES_TRBTLML_7__apheresis_TCR-JV_cDNA_21_TCCGTCTA_merged_170000.txt	27270	1	3.22737e-05	TGTGCCAGCAGCATGACAGGGAATGAGCAGTTCTTC	EEEEEEEEEEEEEEEEEEEEEEEEEEEEEEEEEEEE	TRBV7-2*00(550)	TRBD1*00(35)	TRBJ2-1*00(149)		580|592|617|0|12||60.0	14|21|36|14|21||35.0	27|42|70|21|36||75.0												TGTGCCAGCAGCATGACAGGGAATGAGCAGTTCTTC	36								CASSMTGNEQFF		:::::::::0:-5:12:14:-2:-3:21:21:-7:36:::	TLML_7_	RNA
17955	CLONES_TRBTLML_7__apheresis_TCR-JV_cDNA_21_TCCGTCTA_merged_170000.txt	27271	1	3.22737e-05	TGTGCCAGCAGCATACAGCGGGATACGCAGTATTTT	EEEEEEEEEEEEEEEEEEEEEEEEEEEEEEEEEEEE	TRBV12-3*00(390),TRBV12-4*00(390)	TRBD2*00(25)	TRBJ2-3*00(215)		530|541|567|0|11||55.0;530|541|567|0|11||55.0	22|27|48|16|21||25.0	26|41|69|21|36||75.0												TGTGCCAGCAGCATACAGCGGGATACGCAGTATTTT	36								CASSIQRDTQYF		:::::::::0:-6:11:16:-6:-5:21:21:-6:36:::	TLML_7_	RNA
17956	CLONES_TRBTLML_7__apheresis_TCR-JV_cDNA_21_TCCGTCTA_merged_170000.txt	27272	1	3.22737e-05	TGTGCCAGCAGCATAGGGCAAAATGAGCAGTTCTTC	EEEEEEEEEEEEEEEEEEEEEEEEEEEEEEEEEEEE	TRBV11-2*00(134),TRBV11-3*00(134),TRBV7-2*00(134),TRBV7-8*00(118),TRBV7-9*00(118)		TRBJ2-1*00(215)		522|538|559|0|16|ST534A|64.0;521|537|558|0|16|ST533A|64.0;580|596|617|0|16|ST592A|64.0;567|583|604|0|16|ST579A|64.0;556|572|593|0|16|ST568A|64.0		27|42|70|21|36||75.0												TGTGCCAGCAGCATAGGGCAAAATGAGCAGTTCTTC	36								CASSIGQNEQFF		:::::::::0:-1:16:::::21:-7:36:::	TLML_7_	RNA
17957	CLONES_TRBTLML_7__apheresis_TCR-JV_cDNA_21_TCCGTCTA_merged_170000.txt	27273	1	3.22737e-05	TGTGCCAGCAGCACTGGCGCAGATACGCAGTATTTT	EEAEEEEEEEEEEEEEEAEEAEEEEEEEEEEEEEEE	TRBV12-3*00(475),TRBV12-4*00(475)		TRBJ2-3*00(225)		530|541|567|0|11||55.0;530|541|567|0|11||55.0		24|41|69|19|36||85.0												TGTGCCAGCAGCACTGGCGCAGATACGCAGTATTTT	32								CASSTGADTQYF		:::::::::0:-6:11:::::19:-4:36:::	TLML_7_	RNA
17958	CLONES_TRBTLML_7__apheresis_TCR-JV_cDNA_21_TCCGTCTA_merged_170000.txt	27274	1	3.22737e-05	TGTGCCAGCAGCACATACAACAATGAGCAGTTCTTC	EEEEEEAEEEEEEEEEEEEEEEEEEEEEEEEEEEEE	TRBV6-5*00(169),TRBV6-2*00(153),TRBV6-3*00(153)		TRBJ2-1*00(225)		519|530|556|0|11||55.0;516|527|553|0|11||55.0;516|527|553|0|11||55.0		25|42|70|19|36||85.0												TGTGCCAGCAGCACATACAACAATGAGCAGTTCTTC	32								CASSTYNNEQFF		:::::::::0:-6:11:::::19:-5:36:::	TLML_7_	RNA
17960	CLONES_TRBTLML_7__apheresis_TCR-JV_cDNA_21_TCCGTCTA_merged_170000.txt	27276	1	3.22737e-05	TGTGCCAGCAGCAGGGACGTCATGGAGCAGTTCTTC	EEEEEEEEEEEEEEEEEEEEEEEEEEEEEEEEEEEE	TRBV6-2*00(620),TRBV6-3*00(620)	TRBD1*00(25),TRBD2*00(25)	TRBJ2-1*00(200)		516|527|553|0|11||55.0;516|527|553|0|11||55.0	12|17|36|13|18||25.0;16|21|48|13|18||25.0	30|42|70|24|36||60.0												TGTGCCAGCAGCAGGGACGTCATGGAGCAGTTCTTC	36								CASSRDVMEQFF		:::::::::0:-6:11:13:0:-7:18:24:-10:36:::	TLML_7_	RNA
17961	CLONES_TRBTLML_7__apheresis_TCR-JV_cDNA_21_TCCGTCTA_merged_170000.txt	27277	1	3.22737e-05	TGTGCCAGCAGCAATCAGGGCGGAGTCCCGTTCTTC	EEE<EEEEEAEEE<EEEEE7EEEEEEEEEEEEEEEE	TRBV13*00(285)	TRBD2*00(30)	TRBJ2-1*00(175)		567|579|604|0|12||60.0	10|16|48|23|29||30.0	35|42|70|29|36||35.0												TGTGCCAGCAGCAATCAGGGCGGAGTCCCGTTCTTC	22								CASSNQGGVPFF		:::::::::0:-5:12:23:6:-16:29:29:-15:36:::	TLML_7_	RNA
17962	CLONES_TRBTLML_7__apheresis_TCR-JV_cDNA_21_TCCGTCTA_merged_170000.txt	27278	1	3.22737e-05	TGTGCCAGCAGCAACCCCCGAGAGACCCAGTACTTC	EEEEEEEEEEEEEEEEEEEEEEEEAEEEEEEEEEEE	TRBV7-8*00(695)	TRBD1*00(25)	TRBJ2-5*00(205)		567|579|604|0|12||60.0	1|6|36|14|19||25.0	24|40|68|20|36||80.0												TGTGCCAGCAGCAACCCCCGAGAGACCCAGTACTTC	32								CASSNPRETQYF		:::::::::0:-5:12:14:11:-18:19:20:-4:36:::	TLML_7_	RNA
17963	CLONES_TRBTLML_7__apheresis_TCR-JV_cDNA_21_TCCGTCTA_merged_170000.txt	27279	1	3.22737e-05	TGTGCCAGCAGCAAAACAACAGATACGCAGTATTTT	EEEEEEEEEEEEEEEEEEEEEEEEEEEEEEEEEEEE	TRBV11-3*00(555),TRBV11-1*00(539),TRBV11-2*00(523)		TRBJ2-3*00(230)		521|533|558|0|12||60.0;531|543|568|0|12||60.0;522|534|559|0|12||60.0		23|41|69|18|36||90.0												TGTGCCAGCAGCAAAACAACAGATACGCAGTATTTT	36								CASSKTTDTQYF		:::::::::0:-5:12:::::18:-3:36:::	TLML_7_	RNA
17964	CLONES_TRBTLML_7__apheresis_TCR-JV_cDNA_21_TCCGTCTA_merged_170000.txt	27280	1	3.22737e-05	TGTGCCAGCAGCAAAAAGCGAGATGAGCAGTTCTTC	EEEEEEEEEEEEEEEEEEEEEEEEEEEEEEEEEEEE	TRBV7-9*00(101),TRBV11-1*00(95)		TRBJ2-1*00(210)		556|568|593|0|12||60.0;531|543|568|0|12||60.0		28|42|70|22|36||70.0												TGTGCCAGCAGCAAAAAGCGAGATGAGCAGTTCTTC	36								CASSKKRDEQFF		:::::::::0:-5:12:::::22:-8:36:::	TLML_7_	RNA
17965	CLONES_TRBTLML_7__apheresis_TCR-JV_cDNA_21_TCCGTCTA_merged_170000.txt	27281	1	3.22737e-05	TGTGCCAGCAGGTCTAGCGGCGGCATTCAGTACTTC	EEEEEEEEEEEEEEEEEEEEEEEEEEEEEEEEEEEE	TRBV11-2*00(110),TRBV11-3*00(110),TRBV7-2*00(110),TRBV7-3*00(110),TRBV7-8*00(110)	TRBD2*00(35)	TRBJ2-4*00(205)		522|533|559|0|11||55.0;521|532|558|0|11||55.0;580|591|617|0|11||55.0;540|551|577|0|11||55.0;567|578|604|0|11||55.0	20|27|48|13|20||35.0	29|42|70|23|36||65.0												TGTGCCAGCAGGTCTAGCGGCGGCATTCAGTACTTC	36								CASRSSGGIQYF		:::::::::0:-6:11:13:-4:-5:20:23:-9:36:::	TLML_7_	RNA
17966	CLONES_TRBTLML_7__apheresis_TCR-JV_cDNA_21_TCCGTCTA_merged_170000.txt	27282	1	3.22737e-05	TGTGCCAGCAGGCGAGAGGCAGATACGCAGTATTTT	EEEEEAEEEAEEEEEAEEEE<EEEEEEEEEEAEEEE	TRBV12-3*00(775),TRBV12-4*00(775)		TRBJ2-3*00(225)		530|541|567|0|11||55.0;530|541|567|0|11||55.0		24|41|69|19|36||85.0												TGTGCCAGCAGGCGAGAGGCAGATACGCAGTATTTT	27								CASRREADTQYF		:::::::::0:-6:11:::::19:-4:36:::	TLML_7_	RNA
17967	CLONES_TRBTLML_7__apheresis_TCR-JV_cDNA_21_TCCGTCTA_merged_170000.txt	27283	1	3.22737e-05	TGTGCCAGCAGGCAACAATCCTACGAGCAGTACTTC	EE7EEEEEEEEEEEEEEEEEEEEEEEEEEEEEEEEE	TRBV6-1*00(305),TRBV6-6*00(273)		TRBJ2-7*00(230)		516|527|553|0|11||55.0;516|527|553|0|11||55.0		21|39|67|18|36||90.0												TGTGCCAGCAGGCAACAATCCTACGAGCAGTACTTC	22								CASRQQSYEQYF		:::::::::0:-6:11:::::18:-1:36:::	TLML_7_	RNA
17968	CLONES_TRBTLML_7__apheresis_TCR-JV_cDNA_21_TCCGTCTA_merged_170000.txt	27284	1	3.22737e-05	TGTGCCAGCAGGGTAGTCGTCGGGGAGCTGTTTTTT	EEEEEEEEEEEEEEEEEEEEEEEEEEEEEEEEEEEE	TRBV28*00(197)	TRBD2*00(25)	TRBJ2-2*00(220)		564|575|601|0|11||55.0	9|14|48|13|18||25.0	27|43|71|20|36||80.0												TGTGCCAGCAGGGTAGTCGTCGGGGAGCTGTTTTTT	36								CASRVVVGELFF		:::::::::0:-6:11:13:7:-18:18:20:-7:36:::	TLML_7_	RNA
17969	CLONES_TRBTLML_7__apheresis_TCR-JV_cDNA_21_TCCGTCTA_merged_170000.txt	27285	1	3.22737e-05	TGTGCCAGCAGGGCAGGCAATCAGCCCCAGCATTTT	AAEEEAAEEEEEEEEEEEEEEEEEEEEEEEEEEEEE	TRBV6-2*00(560),TRBV6-3*00(560)		TRBJ1-5*00(240)		516|527|553|0|11||55.0;516|527|553|0|11||55.0		22|42|70|16|36||100.0												TGTGCCAGCAGGGCAGGCAATCAGCCCCAGCATTTT	32								CASRAGNQPQHF		:::::::::0:-6:11:::::16:-2:36:::	TLML_7_	RNA
17970	CLONES_TRBTLML_7__apheresis_TCR-JV_cDNA_21_TCCGTCTA_merged_170000.txt	27286	1	3.22737e-05	TGTGCCAGCAGGGGCATCAATCAGCCCCAGCATTTT	EEEEEEEEEEEEEEEEEEEEEEEEEEEEEEEEEEEE	TRBV6-1*00(505)		TRBJ1-5*00(235)		516|527|553|0|11||55.0		23|42|70|17|36||95.0												TGTGCCAGCAGGGGCATCAATCAGCCCCAGCATTTT	36								CASRGINQPQHF		:::::::::0:-6:11:::::17:-3:36:::	TLML_7_	RNA
17971	CLONES_TRBTLML_7__apheresis_TCR-JV_cDNA_21_TCCGTCTA_merged_170000.txt	27287	1	3.22737e-05	TGTGCCAGCAGGGGGTGGGGCTACGAGCAGTACTTC	EEEEEEEEEEAEEEEEEEEEEEEEEEEEEEEEEEEE	TRBV3-1*00(430),TRBV3-2*00(382)		TRBJ2-7*00(220)		543|554|580|0|11||55.0;543|554|580|0|11||55.0		23|39|67|20|36||80.0												TGTGCCAGCAGGGGGTGGGGCTACGAGCAGTACTTC	32								CASRGWGYEQYF		:::::::::0:-6:11:::::20:-3:36:::	TLML_7_	RNA
17972	CLONES_TRBTLML_7__apheresis_TCR-JV_cDNA_21_TCCGTCTA_merged_170000.txt	27288	1	3.22737e-05	TGTGCCAGCAGGGGGTATTGGTATGAAGCTTTCTTT	EEEEEEEEEEEEEEEEEEEEEEAEEEEEEEAAEEEE	TRBV27*00(550)		TRBJ1-1*00(205)		556|567|593|0|11||55.0		27|40|68|23|36||65.0												TGTGCCAGCAGGGGGTATTGGTATGAAGCTTTCTTT	32								CASRGYWYEAFF		:::::::::0:-6:11:::::23:-7:36:::	TLML_7_	RNA
17973	CLONES_TRBTLML_7__apheresis_TCR-JV_cDNA_21_TCCGTCTA_merged_170000.txt	27289	1	3.22737e-05	TGTGCCAGCAGGGGGCCTAATGAAAAACTGTTTTTT	EEEEEE7EAEEEEEEAAEEEEEEEEEEEEEEEEEEE	TRBV6-1*00(305),TRBV6-6*00(273)	TRBD1*00(25)	TRBJ1-4*00(240)		516|527|553|0|11||55.0;516|527|553|0|11||55.0	19|24|36|11|16||25.0	23|43|71|16|36||100.0												TGTGCCAGCAGGGGGCCTAATGAAAAACTGTTTTTT	22								CASRGPNEKLFF		:::::::::0:-6:11:11:-7:0:16:16:-3:36:::	TLML_7_	RNA
17974	CLONES_TRBTLML_7__apheresis_TCR-JV_cDNA_21_TCCGTCTA_merged_170000.txt	27290	1	3.22737e-05	TGTGCCAGCAGGGGGGCCTCCTACGAGCAGTACTTC	EEEEEEEEEEAA<EEEEEEEEEEEEEEEEEEEEEEA	TRBV6-2*00(525),TRBV6-3*00(525)	TRBD1*00(30)	TRBJ2-7*00(235)		516|527|553|0|11||55.0;516|527|553|0|11||55.0	18|24|36|11|17||30.0	20|39|67|17|36||95.0												TGTGCCAGCAGGGGGGCCTCCTACGAGCAGTACTTC	27								CASRGASYEQYF		:::::::::0:-6:11:11:-6:0:17:17:0:36:::	TLML_7_	RNA
17975	CLONES_TRBTLML_7__apheresis_TCR-JV_cDNA_21_TCCGTCTA_merged_170000.txt	27291	1	3.22737e-05	TGTGCCAGCAGGGGGACCTACTATGGCTACACCTTC	EEEEEEEEEEEEEEEEEEEEEEEEEEEEEEEEEEAE	TRBV12-3*00(510),TRBV12-4*00(510)	TRBD1*00(25),TRBD2*00(25)	TRBJ1-2*00(225)		530|541|567|0|11||55.0;530|541|567|0|11||55.0	12|17|36|12|17||25.0;16|21|48|12|17||25.0	23|40|68|19|36||85.0												TGTGCCAGCAGGGGGACCTACTATGGCTACACCTTC	32								CASRGTYYGYTF		:::::::::0:-6:11:12:0:-7:17:19:-3:36:::	TLML_7_	RNA
17976	CLONES_TRBTLML_7__apheresis_TCR-JV_cDNA_21_TCCGTCTA_merged_170000.txt	27292	1	3.22737e-05	TGTGCCAGCAGGGGGACAGAGTATGGCTACACCTTC	EEEEEEEEEEEEEEEEEEEEEEEEEEEEEAEEEEEE	TRBV2*00(135),TRBV13*00(119)	TRBD1*00(35)	TRBJ1-2*00(215)		518|529|555|0|11||55.0;567|578|604|0|11||55.0	12|19|36|12|19||35.0	25|40|68|21|36||75.0												TGTGCCAGCAGGGGGACAGAGTATGGCTACACCTTC	32								CASRGTEYGYTF		:::::::::0:-6:11:12:0:-5:19:21:-5:36:::	TLML_7_	RNA
17977	CLONES_TRBTLML_7__apheresis_TCR-JV_cDNA_21_TCCGTCTA_merged_170000.txt	27293	1	3.22737e-05	TGTGCCAGCAGGGGAAGCAGTCAGCCCCAGCATTTT	EEEEEEEEEEEEAEEEEAEEEEEEEEEEEEEAEEEE	TRBV12-3*00(790),TRBV12-4*00(790)		TRBJ1-5*00(229)		530|541|567|0|11||55.0;530|541|567|0|11||55.0		21|42|70|15|36|SA25G|89.0												TGTGCCAGCAGGGGAAGCAGTCAGCCCCAGCATTTT	32								CASRGSSQPQHF		:::::::::0:-6:11:::::15:-1:36:::	TLML_7_	RNA
17978	CLONES_TRBTLML_7__apheresis_TCR-JV_cDNA_21_TCCGTCTA_merged_170000.txt	27294	1	3.22737e-05	TGTGCCAGCAGGGACCGGGGGGCTTATAAGTATTTT	EEEEEEEEEEEEEEEEEEEEEEEEEEEEEEEEEEEE	TRBV2*00(330)	TRBD1*00(34)	TRBJ2-3*00(180)		518|529|555|0|11||55.0	13|23|36|11|21|SA17C|34.0	33|41|69|28|36||40.0												TGTGCCAGCAGGGACCGGGGGGCTTATAAGTATTTT	36								CASRDRGAYKYF		:::::::::0:-6:11:11:-1:-1:21:28:-13:36:::	TLML_7_	RNA
17979	CLONES_TRBTLML_7__apheresis_TCR-JV_cDNA_21_TCCGTCTA_merged_170000.txt	27295	1	3.22737e-05	TGTGCCAGCAGGGAGGACAGCGGTGGCTACACCTTC	EEEEEEEEEEEEEEEEEEEEEEEEEEEEEEEEEEEE	TRBV6-4*00(675)	TRBD1*00(30)	TRBJ1-2*00(205)		518|529|555|0|11||55.0	13|19|36|14|20||30.0	27|40|68|23|36||65.0												TGTGCCAGCAGGGAGGACAGCGGTGGCTACACCTTC	36								CASREDSGGYTF		:::::::::0:-6:11:14:-1:-5:20:23:-7:36:::	TLML_7_	RNA
17980	CLONES_TRBTLML_7__apheresis_TCR-JV_cDNA_21_TCCGTCTA_merged_170000.txt	27296	1	3.22737e-05	TGTGCCAGCAGGGAAGTTTATCGTGGCTACACCTTC	EEEEEEEEEEEEEEEEEEEEEEEEEEEEEEEEEEEE	TRBV9*00(425)		TRBJ1-2*00(205)		559|570|595|0|11||55.0		27|40|68|23|36||65.0												TGTGCCAGCAGGGAAGTTTATCGTGGCTACACCTTC	36								CASREVYRGYTF		:::::::::0:-5:11:::::23:-7:36:::	TLML_7_	RNA
17981	CLONES_TRBTLML_7__apheresis_TCR-JV_cDNA_21_TCCGTCTA_merged_170000.txt	27297	1	3.22737e-05	TGTGCCAGCAGGATCGGTAATCAGCCCCAGCATTTT	EEEEEEEEAEEEEAEEEEEEEEEEEEEEEEEAEEAE	TRBV7-8*00(635)		TRBJ1-5*00(230)		567|578|604|0|11||55.0		24|42|70|18|36||90.0												TGTGCCAGCAGGATCGGTAATCAGCCCCAGCATTTT	32								CASRIGNQPQHF		:::::::::0:-6:11:::::18:-4:36:::	TLML_7_	RNA
17982	CLONES_TRBTLML_7__apheresis_TCR-JV_cDNA_21_TCCGTCTA_merged_170000.txt	27298	1	3.22737e-05	TGTGCCAGCAGGACAGGGCCCCCCGAGCAGTACTTC	EEEEEEEEEEEEEEEEEEEEEEEEAEEEEEEEEEEE	TRBV27*00(555)	TRBD1*00(35),TRBD2*00(35)	TRBJ2-7*00(205)		556|567|593|0|11||55.0	14|21|36|11|18||35.0;28|35|48|14|21||35.0	26|39|67|23|36||65.0												TGTGCCAGCAGGACAGGGCCCCCCGAGCAGTACTTC	32								CASRTGPPEQYF		:::::::::0:-6:11:11:-2:-3:18:23:-6:36:::	TLML_7_	RNA
17983	CLONES_TRBTLML_7__apheresis_TCR-JV_cDNA_21_TCCGTCTA_merged_170000.txt	27299	1	3.22737e-05	TGTGCCAGCAGGAGGAGGAATCAGCCCCAGCATTTT	EEAEEEEEEEEEE<EEEEEEAEEEEAEEAAEEEEEE	TRBV27*00(275)	TRBD2*00(25)	TRBJ1-5*00(230)		556|567|593|0|11||55.0	26|31|48|13|18||25.0	24|42|70|18|36||90.0												TGTGCCAGCAGGAGGAGGAATCAGCCCCAGCATTTT	27								CASRRRNQPQHF		:::::::::0:-6:11:13:-10:-1:18:18:-4:36:::	TLML_7_	RNA
17984	CLONES_TRBTLML_7__apheresis_TCR-JV_cDNA_21_TCCGTCTA_merged_170000.txt	27300	1	3.22737e-05	TGTGCCAGCAGGAAACAGGGAGCTGGCTACACCTTC	EEEEEEEEEEEEEEEEEEEEEEEEEEEEEEEEEEEE	TRBV5-6*00(525),TRBV5-7*00(493),TRBV5-5*00(477)	TRBD1*00(30)	TRBJ1-2*00(205)		550|561|586|0|11||55.0;551|562|587|0|11||55.0;549|560|585|0|11||55.0	15|21|36|14|20||30.0	27|40|68|23|36||65.0												TGTGCCAGCAGGAAACAGGGAGCTGGCTACACCTTC	36								CASRKQGAGYTF		:::::::::0:-5:11:14:-3:-3:20:23:-7:36:::	TLML_7_	RNA
17985	CLONES_TRBTLML_7__apheresis_TCR-JV_cDNA_21_TCCGTCTA_merged_170000.txt	27301	1	3.22737e-05	TGTGCCAGCAGATTGAGGAACACTGAAGCTTTCTTT	EEEEEEEEEEEEEEEEEEEEEEEEEEAAAAA?????	TRBV12-3*00(730),TRBV12-4*00(730)		TRBJ1-1*00(70)		530|541|567|0|11||55.0;530|541|567|0|11||55.0		21|40|68|17|36||95.0												TGTGCCAGCAGATTGAGGAACACTGAAGCTTTCTTT	30								CASRLRNTEAFF		:::::::::0:-6:11:::::17:-1:36:::	TLML_7_	RNA
17986	CLONES_TRBTLML_7__apheresis_TCR-JV_cDNA_21_TCCGTCTA_merged_170000.txt	27302	1	3.22737e-05	TGTGCCAGCAGATCCGGGACAAGGCCCCAGCATTTT	EEEEEEEEEEEEEEEEEEEEEEEEEEEEEEEEEEEE	TRBV12-3*00(160),TRBV12-4*00(160)	TRBD1*00(40),TRBD2*00(35)	TRBJ1-5*00(205)		530|541|567|0|11||55.0;530|541|567|0|11||55.0	10|18|36|13|21||40.0;14|21|48|13|20||35.0	29|42|70|23|36||65.0												TGTGCCAGCAGATCCGGGACAAGGCCCCAGCATTTT	36								CASRSGTRPQHF		:::::::::0:-6:11:13:2:-6:21:23:-9:36:::	TLML_7_	RNA
17987	CLONES_TRBTLML_7__apheresis_TCR-JV_cDNA_21_TCCGTCTA_merged_170000.txt	27303	1	3.22737e-05	TGTGCCAGCAGATCAGGCAATACTGAAGCTTTCTTT	EEEEEEEEEEEEEEAEEEEEEEEEEEEEEEEEEEEE	TRBV6-2*00(375),TRBV6-3*00(375)		TRBJ1-1*00(215)		516|527|553|0|11||55.0;516|527|553|0|11||55.0		25|40|68|21|36||75.0												TGTGCCAGCAGATCAGGCAATACTGAAGCTTTCTTT	32								CASRSGNTEAFF		:::::::::0:-6:11:::::21:-5:36:::	TLML_7_	RNA
17988	CLONES_TRBTLML_7__apheresis_TCR-JV_cDNA_21_TCCGTCTA_merged_170000.txt	27304	1	3.22737e-05	TGTGCCAGCAGATCAGGGAACTATGGCTACACCTTC	EEEEEAEEEEEEEEEEEEEAEEEEEEEEEEEEEEEA	TRBV28*00(315)	TRBD1*00(25)	TRBJ1-2*00(230)		564|575|601|0|11||55.0	16|21|36|13|18||25.0	22|40|68|18|36||90.0												TGTGCCAGCAGATCAGGGAACTATGGCTACACCTTC	32								CASRSGNYGYTF		:::::::::0:-6:11:13:-4:-3:18:18:-2:36:::	TLML_7_	RNA
17989	CLONES_TRBTLML_7__apheresis_TCR-JV_cDNA_21_TCCGTCTA_merged_170000.txt	27305	1	3.22737e-05	TGTGCCAGCAGACTGGCCTACAATGAGCAGTTCTTC	EEEEEEEEEEEEEEEEEEEEEEEEEEEEEEEEEEEE	TRBV2*00(198)		TRBJ2-1*00(240)		518|529|555|0|11||55.0		22|42|70|16|36||100.0												TGTGCCAGCAGACTGGCCTACAATGAGCAGTTCTTC	36								CASRLAYNEQFF		:::::::::0:-6:11:::::16:-2:36:::	TLML_7_	RNA
17990	CLONES_TRBTLML_7__apheresis_TCR-JV_cDNA_21_TCCGTCTA_merged_170000.txt	27306	1	3.22737e-05	TGTGCCAGCAGACCTACAGGGGATGGCTACACCTTC	EEEEEEAEEEEEEEEEEEEEEEEEEEEEEAEEEEEA	TRBV5-4*00(285),TRBV5-8*00(269)	TRBD1*00(35)	TRBJ1-2*00(210)		549|560|585|0|11||55.0;551|562|587|0|11||55.0	15|22|36|15|22||35.0	26|40|68|22|36||70.0												TGTGCCAGCAGACCTACAGGGGATGGCTACACCTTC	32								CASRPTGDGYTF		:::::::::0:-5:11:15:-3:-2:22:22:-6:36:::	TLML_7_	RNA
17991	CLONES_TRBTLML_7__apheresis_TCR-JV_cDNA_21_TCCGTCTA_merged_170000.txt	27307	1	3.22737e-05	TGTGCCAGCAGACCCATGGGCTACGAGCAGTACTTC	EEAEEEEEEEEEEEEEEEEEEEEEEEEEEEEEEEEE	TRBV6-2*00(780),TRBV6-3*00(780)		TRBJ2-7*00(220)		516|527|553|0|11||55.0;516|527|553|0|11||55.0		23|39|67|20|36||80.0												TGTGCCAGCAGACCCATGGGCTACGAGCAGTACTTC	32								CASRPMGYEQYF		:::::::::0:-6:11:::::20:-3:36:::	TLML_7_	RNA
17992	CLONES_TRBTLML_7__apheresis_TCR-JV_cDNA_21_TCCGTCTA_merged_170000.txt	27308	1	3.22737e-05	TGTGCCAGCAGACCACCGAGACAGGGGGAGTACTTC	EEEAEEAEEEEEEEEEEEEEEEEEEEEEEEEEEEEE	TRBV6-6*00(535)	TRBD1*00(49)	TRBJ2-7*00(180)		516|527|553|0|11||55.0	10|23|36|15|28|SG13A|49.0	31|39|67|28|36||40.0												TGTGCCAGCAGACCACCGAGACAGGGGGAGTACTTC	32								CASRPPRQGEYF		:::::::::0:-6:11:15:2:-1:28:28:-11:36:::	TLML_7_	RNA
17993	CLONES_TRBTLML_7__apheresis_TCR-JV_cDNA_21_TCCGTCTA_merged_170000.txt	27309	1	3.22737e-05	TGTGCCAGCAGACGGGACTTTTATGAGCAGTTCTTC	EEEEEEEEEEEEEEAAEEEEEEEEEEAEEEEEEEEE	TRBV5-8*00(525),TRBV5-4*00(477)	TRBD2*00(35),TRBD1*00(30)	TRBJ2-1*00(210)		551|562|587|0|11||55.0;549|560|585|0|11||55.0	15|22|48|12|19||35.0;11|17|36|12|18||30.0	28|42|70|22|36||70.0												TGTGCCAGCAGACGGGACTTTTATGAGCAGTTCTTC	32								CASRRDFYEQFF		:::::::::0:-5:11:12:1:-10:19:22:-8:36:::	TLML_7_	RNA
17994	CLONES_TRBTLML_7__apheresis_TCR-JV_cDNA_21_TCCGTCTA_merged_170000.txt	27310	1	3.22737e-05	TGTGCCAGCAGACAGGGAACCGCTGAAGCTTTCTTT	EEEEEEEEEEEEEEEEEEEEEEEEEEEEEEEEEEEE	TRBV6-5*00(490)	TRBD1*00(30)	TRBJ1-1*00(210)		519|530|556|0|11||55.0	15|21|36|11|17||30.0	26|40|68|22|36||70.0												TGTGCCAGCAGACAGGGAACCGCTGAAGCTTTCTTT	36								CASRQGTAEAFF		:::::::::0:-6:11:11:-3:-3:17:22:-6:36:::	TLML_7_	RNA
17995	CLONES_TRBTLML_7__apheresis_TCR-JV_cDNA_21_TCCGTCTA_merged_170000.txt	27311	1	3.22737e-05	TGTGCCAGCAGAGCGTACACAGATACGCAGTATTTT	EEEEEEAEEEEEEEEEEEEEEEEEEEEEEEEEEEEE	TRBV28*00(325)		TRBJ2-3*00(235)		564|575|601|0|11||55.0		22|41|69|17|36||95.0												TGTGCCAGCAGAGCGTACACAGATACGCAGTATTTT	32								CASRAYTDTQYF		:::::::::0:-6:11:::::17:-2:36:::	TLML_7_	RNA
17996	CLONES_TRBTLML_7__apheresis_TCR-JV_cDNA_21_TCCGTCTA_merged_170000.txt	27312	1	3.22737e-05	TGTGCCAGCAGAGCGGGGCAGGGTCGAGAGTACTTC	EEEEEAEEEEEEEEAEEEEEEEEAEEEEEEEEEEE<	TRBV6-2*00(655),TRBV6-3*00(655)	TRBD1*00(34),TRBD2*00(30)	TRBJ2-4*00(180)		516|527|553|0|11||55.0;516|527|553|0|11||55.0	11|21|36|13|23|SA15G|34.0;22|28|48|11|17||30.0	34|42|70|28|36||40.0												TGTGCCAGCAGAGCGGGGCAGGGTCGAGAGTACTTC	27								CASRAGQGREYF		:::::::::0:-6:11:13:1:-3:23:28:-14:36:::	TLML_7_	RNA
17997	CLONES_TRBTLML_7__apheresis_TCR-JV_cDNA_21_TCCGTCTA_merged_170000.txt	27313	1	3.22737e-05	TGTGCCAGCAGAGGGGACGCCAGGGAGCAGTACTTC	EEEEEEEEEEEEEEEEAEEEEEEEEEEEEEEEEEEE	TRBV7-9*00(275)	TRBD1*00(34)	TRBJ2-7*00(200)		556|567|593|0|11||55.0	17|27|36|11|21|SG22A|34.0	27|39|67|24|36||60.0												TGTGCCAGCAGAGGGGACGCCAGGGAGCAGTACTTC	32								CASRGDAREQYF		:::::::::0:-6:11:11:-5:3:21:24:-7:36:::	TLML_7_	RNA
17998	CLONES_TRBTLML_7__apheresis_TCR-JV_cDNA_21_TCCGTCTA_merged_170000.txt	27314	1	3.22737e-05	TGTGCCAGCAGAGGACCGGGCTATGAGCAGTTCTTC	EEEEEEEEEEEEEEEEEEEEEEEEEEEEEEEEEEEA	TRBV13*00(545)	TRBD1*00(25),TRBD2*00(25)	TRBJ2-1*00(210)		567|578|604|0|11||55.0	10|15|36|15|20||25.0;14|19|48|15|20||25.0	28|42|70|22|36||70.0												TGTGCCAGCAGAGGACCGGGCTATGAGCAGTTCTTC	32								CASRGPGYEQFF		:::::::::0:-6:11:15:2:-9:20:22:-8:36:::	TLML_7_	RNA
17999	CLONES_TRBTLML_7__apheresis_TCR-JV_cDNA_21_TCCGTCTA_merged_170000.txt	27315	1	3.22737e-05	TGTGCCAGCAGAACTGACTCCCAGCCCCAGCATTTT	EEEEEEEEEEEEEEEAEEEEEAEEEE6AEEEEEEEE	TRBV7-9*00(355)		TRBJ1-5*00(215)		556|567|593|0|11||55.0		27|42|70|21|36||75.0												TGTGCCAGCAGAACTGACTCCCAGCCCCAGCATTTT	21								CASRTDSQPQHF		:::::::::0:-6:11:::::21:-7:36:::	TLML_7_	RNA
18000	CLONES_TRBTLML_7__apheresis_TCR-JV_cDNA_21_TCCGTCTA_merged_170000.txt	27316	1	3.22737e-05	TGTGCCAGCAGAACTAGCGGCAATGAGCAGTTCTTC	EEEEEEEEEEEEEEEEEEEEEEEEEEEEEEEEEEEE	TRBV12-3*00(477),TRBV12-4*00(477)	TRBD2*00(40)	TRBJ2-1*00(153)		530|541|567|0|11||55.0;530|541|567|0|11||55.0	19|27|48|12|20||40.0	26|42|70|20|36||80.0												TGTGCCAGCAGAACTAGCGGCAATGAGCAGTTCTTC	36								CASRTSGNEQFF		:::::::::0:-6:11:12:-3:-5:20:20:-6:36:::	TLML_7_	RNA
18001	CLONES_TRBTLML_7__apheresis_TCR-JV_cDNA_21_TCCGTCTA_merged_170000.txt	27317	1	3.22737e-05	TGTGCCAGCAGAACAGGCACATTAGGAGCTTTCTTT	EEEEEEEEEEEEEEEEEEEEEEEEEEEEEEEEEEEE	TRBV27*00(555)	TRBD1*00(25)	TRBJ1-1*00(190)		556|567|593|0|11||55.0	15|20|36|12|17||25.0	30|40|68|26|36||50.0												TGTGCCAGCAGAACAGGCACATTAGGAGCTTTCTTT	36								CASRTGTLGAFF		:::::::::0:-6:11:12:-3:-4:17:26:-10:36:::	TLML_7_	RNA
18002	CLONES_TRBTLML_7__apheresis_TCR-JV_cDNA_21_TCCGTCTA_merged_170000.txt	27318	1	3.22737e-05	TGTGCCAGCAGAAGACAGGGCCGTGGCTACACCTTC	EEEEEEEEEEEEEEEEEEEEEEEEEEEEEEEEEEEE	TRBV5-6*00(480)	TRBD1*00(35),TRBD2*00(30)	TRBJ1-2*00(120)		550|561|586|0|11||55.0	14|21|36|13|20||35.0;28|34|48|16|22||30.0	27|40|68|23|36||65.0												TGTGCCAGCAGAAGACAGGGCCGTGGCTACACCTTC	36								CASRRQGRGYTF		:::::::::0:-5:11:13:-2:-3:20:23:-7:36:::	TLML_7_	RNA
18003	CLONES_TRBTLML_7__apheresis_TCR-JV_cDNA_21_TCCGTCTA_merged_170000.txt	27319	1	3.22737e-05	TGTGCCAGCAATCGTGCCCGGAGCGGCTACACCTTC	EEEEEEEEEEEEEEEEAEEEEEEEEAEEEEEEEAEE	TRBV9*00(570)	TRBD1*00(25),TRBD2*00(25)	TRBJ1-2*00(200)		559|569|595|0|10||50.0	9|14|36|16|21||25.0;13|18|48|16|21||25.0	28|40|68|24|36||60.0												TGTGCCAGCAATCGTGCCCGGAGCGGCTACACCTTC	32								CASNRARSGYTF		:::::::::0:-6:10:16:3:-10:21:24:-8:36:::	TLML_7_	RNA
18004	CLONES_TRBTLML_7__apheresis_TCR-JV_cDNA_21_TCCGTCTA_merged_170000.txt	27320	1	3.22737e-05	TGTGCCAGCAATCGGGTCAATCAGCCCCAGCATTTT	EEEEEEEEEEEEEEEEEEEEEEEEEEEEEEEEEEEE	TRBV2*00(364)		TRBJ1-5*00(235)		518|528|555|0|10||50.0		23|42|70|17|36||95.0												TGTGCCAGCAATCGGGTCAATCAGCCCCAGCATTTT	36								CASNRVNQPQHF		:::::::::0:-7:10:::::17:-3:36:::	TLML_7_	RNA
18005	CLONES_TRBTLML_7__apheresis_TCR-JV_cDNA_21_TCCGTCTA_merged_170000.txt	27321	1	3.22737e-05	TGTGCCAGCAATCACCGCCGTAGCGAGCAGTTCTTC	EEEEEAEEEEEEEEEEAEEEEEEEEEEEEEEEEEEE	TRBV28*00(1134)		TRBJ2-1*00(200)		564|574|601|0|10||50.0		30|42|70|24|36||60.0												TGTGCCAGCAATCACCGCCGTAGCGAGCAGTTCTTC	32								CASNHRRSEQFF		:::::::::0:-7:10:::::24:-10:36:::	TLML_7_	RNA
18006	CLONES_TRBTLML_7__apheresis_TCR-JV_cDNA_21_TCCGTCTA_merged_170000.txt	27322	1	3.22737e-05	TGTGCCAGCAATGTGGGGGGGTCACCCCTCCACTTT	EEEEEAEE<EEEEEEEEEEEEEEEEEEE<EEEEEEE	TRBV25-1*00(405)	TRBD1*00(25)	TRBJ1-6*00(199)		551|561|588|0|10||50.0	18|23|36|14|19||25.0	30|45|73|21|36||75.0												TGTGCCAGCAATGTGGGGGGGTCACCCCTCCACTTT	27								CASNVGGSPLHF		:::::::::0:-7:10:14:-6:-1:19:21:-10:36:::	TLML_7_	RNA
18007	CLONES_TRBTLML_7__apheresis_TCR-JV_cDNA_21_TCCGTCTA_merged_170000.txt	27323	1	3.22737e-05	TGTGCCAGCAACCTACAGGGGTACGAGCAGTACTTC	EEEEEEEEEEAEEA<EEEEEEEEEAEEEEEEEEEAE	TRBV6-2*00(745),TRBV6-3*00(745)	TRBD1*00(35)	TRBJ2-7*00(215)		516|526|553|0|10||50.0;516|526|553|0|10||50.0	15|22|36|14|21||35.0	24|39|67|21|36||75.0												TGTGCCAGCAACCTACAGGGGTACGAGCAGTACTTC	27								CASNLQGYEQYF		:::::::::0:-7:10:14:-3:-2:21:21:-4:36:::	TLML_7_	RNA
18008	CLONES_TRBTLML_7__apheresis_TCR-JV_cDNA_21_TCCGTCTA_merged_170000.txt	27324	1	3.22737e-05	TGTGCCAGCAACCCGTGGGCGGATGAGCAGTTCTTC	EEEEEEEEEEEEEAEEEEEEEEEEEEEEEEAEEEEE	TRBV7-9*00(410)	TRBD1*00(25)	TRBJ2-1*00(210)		556|566|593|0|10||50.0	20|25|36|16|21||25.0	28|42|70|22|36||70.0												TGTGCCAGCAACCCGTGGGCGGATGAGCAGTTCTTC	32								CASNPWADEQFF		:::::::::0:-7:10:16:-8:1:21:22:-8:36:::	TLML_7_	RNA
18009	CLONES_TRBTLML_7__apheresis_TCR-JV_cDNA_21_TCCGTCTA_merged_170000.txt	27325	1	3.22737e-05	TGTGCCAGCAACCGACCGTCTGAAAGACTGTTTTTT	EEEEEEEEEEEEEEEEEEEEEEEEEEEEEEEEEEEE	TRBV6-2*00(140),TRBV6-3*00(140)		TRBJ1-4*00(204)		516|526|553|0|10||50.0;516|526|553|0|10||50.0		27|43|71|20|36|SA32G|64.0												TGTGCCAGCAACCGACCGTCTGAAAGACTGTTTTTT	36								CASNRPSERLFF		:::::::::0:-7:10:::::20:-7:36:::	TLML_7_	RNA
18010	CLONES_TRBTLML_7__apheresis_TCR-JV_cDNA_21_TCCGTCTA_merged_170000.txt	27326	1	3.22737e-05	TGTGCCAGCAACCAGTGGTCAGAGACCCAGTACTTC	EEEEEEEEEEEEEEEAEEEEEEEEEEEEEEEEEEAE	TRBV7-8*00(635)		TRBJ2-5*00(220)		567|577|604|0|10||50.0		24|40|68|20|36||80.0												TGTGCCAGCAACCAGTGGTCAGAGACCCAGTACTTC	32								CASNQWSETQYF		:::::::::0:-7:10:::::20:-4:36:::	TLML_7_	RNA
18011	CLONES_TRBTLML_7__apheresis_TCR-JV_cDNA_21_TCCGTCTA_merged_170000.txt	27327	1	3.22737e-05	TGTGCCAGCAACGGGGACCTTTACGAGCAGTACTTC	EEEEEEEEEEEEEEEEEEEEAEEAEEEEEEEEEEEE	TRBV6-2*00(445),TRBV6-3*00(445)	TRBD1*00(25),TRBD2*00(25)	TRBJ2-7*00(215)		516|526|553|0|10||50.0;516|526|553|0|10||50.0	12|17|36|13|18||25.0;16|21|48|13|18||25.0	24|39|67|21|36||75.0												TGTGCCAGCAACGGGGACCTTTACGAGCAGTACTTC	32								CASNGDLYEQYF		:::::::::0:-7:10:13:0:-7:18:21:-4:36:::	TLML_7_	RNA
18012	CLONES_TRBTLML_7__apheresis_TCR-JV_cDNA_21_TCCGTCTA_merged_170000.txt	27328	1	3.22737e-05	TGTGCCAGCAACGATATCGGTTACGAGCAGTACTTC	EEEEEEEEEEEEEEEEEEEEEEEEEEEEEEEEEEEE	TRBV12-3*00(490),TRBV12-4*00(490)		TRBJ2-7*00(215)		530|540|567|0|10||50.0;530|540|567|0|10||50.0		24|39|67|21|36||75.0												TGTGCCAGCAACGATATCGGTTACGAGCAGTACTTC	36								CASNDIGYEQYF		:::::::::0:-7:10:::::21:-4:36:::	TLML_7_	RNA
18013	CLONES_TRBTLML_7__apheresis_TCR-JV_cDNA_21_TCCGTCTA_merged_170000.txt	27329	1	3.22737e-05	TGTGCCAGCAACACCCGCACGGGTACGCAGTATTTT	EEEEEEEEEEEEEEEEEEEEAEEEEEEEEEEEEEEE	TRBV6-2*00(520),TRBV6-3*00(520)		TRBJ2-3*00(208)		516|526|553|0|10||50.0;516|526|553|0|10||50.0		21|41|69|16|36|SA25GSA27G|68.0												TGTGCCAGCAACACCCGCACGGGTACGCAGTATTTT	32								CASNTRTGTQYF		:::::::::0:-7:10:::::16:-1:36:::	TLML_7_	RNA
18014	CLONES_TRBTLML_7__apheresis_TCR-JV_cDNA_21_TCCGTCTA_merged_170000.txt	27330	1	3.22737e-05	TGTGCCAGCAACACAGATTCCTACGAGCAGTACTTC	EEEEEEEEEEEEEEEEEEEEEAEEEEEEEEEEEEEE	TRBV7-2*00(380)		TRBJ2-7*00(230)		580|590|617|0|10||50.0		21|39|67|18|36||90.0												TGTGCCAGCAACACAGATTCCTACGAGCAGTACTTC	32								CASNTDSYEQYF		:::::::::0:-7:10:::::18:-1:36:::	TLML_7_	RNA
18015	CLONES_TRBTLML_7__apheresis_TCR-JV_cDNA_21_TCCGTCTA_merged_170000.txt	27331	1	3.22737e-05	TGTGCCAGCAACAGCGGCTACAATGAGCAGTTCTTC	EEAEEEEEEEEEEEEEEEEEEEEEEEEEEEEEEEEE	TRBV3-1*00(844)	TRBD2*00(25)	TRBJ2-1*00(235)		543|553|580|0|10||50.0	22|27|48|12|17||25.0	23|42|70|17|36||95.0												TGTGCCAGCAACAGCGGCTACAATGAGCAGTTCTTC	32								CASNSGYNEQFF		:::::::::0:-7:10:12:-6:-5:17:17:-3:36:::	TLML_7_	RNA
18016	CLONES_TRBTLML_7__apheresis_TCR-JV_cDNA_21_TCCGTCTA_merged_170000.txt	27332	1	3.22737e-05	TGTGCCAGCAAGTCGATGAACACTGAAGCTTTCTTT	EEEEEAEEEEEEEEEEEEEEEEEEEEEEEEEEEEEA	TRBV9*00(300)		TRBJ1-1*00(245)		559|569|595|0|10||50.0		19|40|68|15|36||105.0												TGTGCCAGCAAGTCGATGAACACTGAAGCTTTCTTT	32								CASKSMNTEAFF		:::::::::0:-6:10:::::15:1:36:::	TLML_7_	RNA
18017	CLONES_TRBTLML_7__apheresis_TCR-JV_cDNA_21_TCCGTCTA_merged_170000.txt	27333	1	3.22737e-05	TGTGCCAGCAAAGCAGGGCGTACTGAAGCTTTCTTT	EEEEEEEEEEEEEEEEEEEEEEEEEEEEEEEEEEEE	TRBV12-3*00(505),TRBV12-4*00(505)	TRBD1*00(25),TRBD2*00(25)	TRBJ1-1*00(215)		530|540|567|0|10||50.0;530|540|567|0|10||50.0	16|21|36|13|18||25.0;28|33|48|14|19||25.0	25|40|68|21|36||75.0												TGTGCCAGCAAAGCAGGGCGTACTGAAGCTTTCTTT	36								CASKAGRTEAFF		:::::::::0:-7:10:13:-4:-3:18:21:-5:36:::	TLML_7_	RNA
18018	CLONES_TRBTLML_7__apheresis_TCR-JV_cDNA_21_TCCGTCTA_merged_170000.txt	27334	1	3.22737e-05	TGTGCCAGCAAAAGGGTCAATCAGCCCCAGCATTTT	EEEEEEEEAEEEEEEEEEEEEEEEEAEEEEEEEEEE	TRBV2*00(310)		TRBJ1-5*00(235)		518|528|555|0|10||50.0		23|42|70|17|36||95.0												TGTGCCAGCAAAAGGGTCAATCAGCCCCAGCATTTT	32								CASKRVNQPQHF		:::::::::0:-7:10:::::17:-3:36:::	TLML_7_	RNA
18019	CLONES_TRBTLML_7__apheresis_TCR-JV_cDNA_21_TCCGTCTA_merged_170000.txt	27335	1	3.22737e-05	TGTGCCAGGTCCGGGAGAGGGGAGACCCAGTACTTC	EEEEEEEEEEEEEEEEE<EEAEEEEEEEEEEEEEEE	TRBV11-2*00(740)	TRBD1*00(39)	TRBJ2-5*00(215)		522|530|559|0|8||40.0	10|21|36|10|21|SC16G|39.0	25|40|68|21|36||75.0												TGTGCCAGGTCCGGGAGAGGGGAGACCCAGTACTTC	27								CARSGRGETQYF		:::::::::0:-9:8:10:2:-3:21:21:-5:36:::	TLML_7_	RNA
18020	CLONES_TRBTLML_7__apheresis_TCR-JV_cDNA_21_TCCGTCTA_merged_170000.txt	27336	1	3.22737e-05	TGTGCCAGGGACAGGGGGCCCCATGAGCAGTTCTTC	EEEEEEEEEEEEEEEEEEEEEEEEEEEEEEEEEEEE	TRBV10-3*00(330)	TRBD1*00(60)	TRBJ2-1*00(210)		533|540|570|0|7||35.0	12|24|36|7|19||60.0	28|42|70|22|36||70.0												TGTGCCAGGGACAGGGGGCCCCATGAGCAGTTCTTC	36								CARDRGPHEQFF		:::::::::0:-10:7:7:0:0:19:22:-8:36:::	TLML_7_	RNA
18021	CLONES_TRBTLML_7__apheresis_TCR-JV_cDNA_21_TCCGTCTA_merged_170000.txt	27337	1	3.22737e-05	TGTGCCAACGGCCATCCTAACTATGGCTACACCTTC	EEEEEEEEEEEEEEEEEEEEEEEEEEEEEEEEEEEE	TRBV12-3*00(765),TRBV12-4*00(765)		TRBJ1-2*00(240)		530|537|567|0|7||35.0;530|537|567|0|7||35.0		20|40|68|16|36||100.0												TGTGCCAACGGCCATCCTAACTATGGCTACACCTTC	36								CANGHPNYGYTF		:::::::::0:-10:7:::::16:0:36:::	TLML_7_	RNA
18022	CLONES_TRBTLML_7__apheresis_TCR-JV_cDNA_21_TCCGTCTA_merged_170000.txt	27563	1	3.22737e-05	TGTGCAACCAGCAGCAGCACAGATACGCAGTATTTT	EEEEEEEEEEEEEEEEEEEEEEEEEEEEEEEEEEEE	TRBV15*00(607)		TRBJ2-3*00(245)		552|566|589|0|14|SC557A|54.0		20|41|69|15|36||105.0												TGTGCAACCAGCAGCAGCACAGATACGCAGTATTTT	36								CATSSSTDTQYF		:::::::::0:-3:14:::::15:0:36:::	TLML_7_	RNA
18023	CLONES_TRBTLML_7__apheresis_TCR-JV_cDNA_21_TCCGTCTA_merged_170000.txt	27567	1	3.22737e-05	TGTGGGGCCTACTCTGGGGCCAACGTCCTGACTTTC	EEEEEEEEEEEEEEEEEEEEEEEEEEEEEEEEEEEE	TRBV29-1*00(705)	TRBD1*00(25),TRBD2*00(25)	TRBJ2-6*00(225)		700|702|734|0|2||10.0	19|24|36|3|8||25.0;29|34|48|4|9||25.0	20|45|73|11|36||125.0												TGTGGGGCCTACTCTGGGGCCAACGTCCTGACTTTC	36								CGAYSGANVLTF		:::::::::0:-12:2:3:-7:0:8:11:0:36:::	TLML_7_	RNA
18024	CLONES_TRBTLML_7__apheresis_TCR-JV_cDNA_21_TCCGTCTA_merged_170000.txt	27593	1	3.22737e-05	TGCGCTAGCCGCACGAACACCGGGGAGCTGTTTTTT	EEEEEEEEEEEEEEEEEEEEEEEEEEEEEEEEEEEE	TRBV20-1*00(300)	TRBD2*00(25)	TRBJ2-2*00(255)		759|762|793|0|3||15.0	7|12|48|3|8||25.0	20|43|71|13|36||115.0												TGCGCTAGCCGCACGAACACCGGGGAGCTGTTTTTT	36								CASRTNTGELFF		:::::::::0:-11:3:3:9:-20:8:13:0:36:::	TLML_7_	RNA
18025	CLONES_TRBTLML_7__apheresis_TCR-JV_cDNA_21_TCCGTCTA_merged_170000.txt	27595	1	3.22737e-05	TGCGCCAGTCCGGGTAGCACCGGGGAGCTGTTTTTT	EEEEEEEEEEEEEEEEEEEEEEEEEEEEEEEEEEEE	TRBV5-1*00(320)	TRBD1*00(25),TRBD2*00(25)	TRBJ2-2*00(235)		554|562|590|0|8||40.0	10|15|36|9|14||25.0;14|19|48|9|14||25.0	24|43|71|17|36||95.0												TGCGCCAGTCCGGGTAGCACCGGGGAGCTGTTTTTT	36								CASPGSTGELFF		:::::::::0:-8:8:9:2:-9:14:17:-4:36:::	TLML_7_	RNA
18026	CLONES_TRBTLML_7__apheresis_TCR-JV_cDNA_21_TCCGTCTA_merged_170000.txt	27596	1	3.22737e-05	TGCGCCAGCGAAGCTACGAACAATGAGCAGTTCTTC	EEEEEEEEEEAEEEEEEAEEEEEEAEAEAEE7EEEE	TRBV4-3*00(385),TRBV4-2*00(369)		TRBJ2-1*00(225)		537|546|574|0|9||45.0;537|546|574|0|9|ST539C|29.0		25|42|70|19|36||85.0												TGCGCCAGCGAAGCTACGAACAATGAGCAGTTCTTC	22								CASEATNNEQFF		:::::::::0:-8:9:::::19:-5:36:::	TLML_7_	RNA
18027	CLONES_TRBTLML_7__apheresis_TCR-JV_cDNA_21_TCCGTCTA_merged_170000.txt	27597	1	3.22737e-05	TGCGCCAGCACCGGTAGCGGAGAGACCCAGTACTTC	EEEEEEEEEEEEEEEEEEEEEEEEEEEEEEEEEEEE	TRBV5-1*00(99)	TRBD2*00(30)	TRBJ2-5*00(220)		554|564|590|0|10||50.0	21|27|48|14|20||30.0	24|40|68|20|36||80.0												TGCGCCAGCACCGGTAGCGGAGAGACCCAGTACTTC	36								CASTGSGETQYF		:::::::::0:-6:10:14:-5:-5:20:20:-4:36:::	TLML_7_	RNA
18028	CLONES_TRBTLML_7__apheresis_TCR-JV_cDNA_21_TCCGTCTA_merged_170000.txt	27598	1	3.22737e-05	TGCGCCAGCAGTGGTGAGACAGATACGCAGTATTTT	EEEEEEEEEEEEEEEEEEEEEEEEEEEEEEEEEEEE	TRBV5-1*00(399)		TRBJ2-3*00(230)		554|565|590|0|11||55.0		23|41|69|18|36||90.0												TGCGCCAGCAGTGGTGAGACAGATACGCAGTATTTT	36								CASSGETDTQYF		:::::::::0:-5:11:::::18:-3:36:::	TLML_7_	RNA
18029	CLONES_TRBTLML_7__apheresis_TCR-JV_cDNA_21_TCCGTCTA_merged_170000.txt	27599	1	3.22737e-05	TGCGCCAGCAGTGACAGGAAAAGAGAAGCTTTCTTT	EEEEEE<EEEEEEEEEEEEEEEEEEEEEEEEEEEEE	TRBV23-1*00(515)	TRBD1*00(30)	TRBJ1-1*00(200)		580|592|617|0|12||60.0	14|20|36|12|18||30.0	28|40|68|24|36||60.0												TGCGCCAGCAGTGACAGGAAAAGAGAAGCTTTCTTT	27								CASSDRKREAFF		:::::::::0:-5:12:12:-2:-4:18:24:-8:36:::	TLML_7_	RNA
18030	CLONES_TRBTLML_7__apheresis_TCR-JV_cDNA_21_TCCGTCTA_merged_170000.txt	27600	1	3.22737e-05	TGCGCCAGCAGCTTCTCCTACAATGAGCAGTTCTTC	EEEEEEEEEEEEEEEEEEEEEEEEEEEEEEEEEEEE	TRBV5-1*00(765)		TRBJ2-1*00(190)		554|568|590|0|14||70.0		20|42|70|14|36||110.0												TGCGCCAGCAGCTTCTCCTACAATGAGCAGTTCTTC	36								CASSFSYNEQFF		:::::::::0:-2:14:::::14:0:36:::	TLML_7_	RNA
18032	CLONES_TRBTLML_7__apheresis_TCR-JV_cDNA_21_TCCGTCTA_merged_170000.txt	27602	1	3.22737e-05	TGCGCCAGCAGCTTGGTACCCTACGAGCAGTACTTC	EEEEEEEEEEEEEEEEEEEEEEEEEEEEEEEEEEEE	TRBV5-1*00(510)		TRBJ2-7*00(225)		554|570|590|0|16||80.0		22|39|67|19|36||85.0												TGCGCCAGCAGCTTGGTACCCTACGAGCAGTACTTC	36								CASSLVPYEQYF		:::::::::0:0:16:::::19:-2:36:::	TLML_7_	RNA
18034	CLONES_TRBTLML_7__apheresis_TCR-JV_cDNA_21_TCCGTCTA_merged_170000.txt	27604	1	3.22737e-05	TGCGCCAGCAGCTTGGCAAGGGATACGCAGTATTTT	EEAEEEEEEEEEAEEEEEEEEEEEEEAEEEEEEEEA	TRBV5-1*00(355)		TRBJ2-3*00(215)		554|571|590|0|17||85.0		26|41|69|21|36||75.0												TGCGCCAGCAGCTTGGCAAGGGATACGCAGTATTTT	32								CASSLARDTQYF		:::::::::0:1:17:::::21:-6:36:::	TLML_7_	RNA
18035	CLONES_TRBTLML_7__apheresis_TCR-JV_cDNA_21_TCCGTCTA_merged_170000.txt	27605	1	3.22737e-05	TGCGCCAGCAGCTTGGGTGGACAGACCCAGTACTTC	EEEEEEEEEEEEEEEEEEEEEEEEEEEEEEEEEEEE	TRBV5-1*00(157)		TRBJ2-5*00(210)		554|570|590|0|16||80.0		26|40|68|22|36||70.0												TGCGCCAGCAGCTTGGGTGGACAGACCCAGTACTTC	36								CASSLGGQTQYF		:::::::::0:0:16:::::22:-6:36:::	TLML_7_	RNA
18036	CLONES_TRBTLML_7__apheresis_TCR-JV_cDNA_21_TCCGTCTA_merged_170000.txt	27606	1	3.22737e-05	TGCGCCAGCAGCTTGGAGACAGATACGCAGTATTTT	EEEEEEEEEEEEEEEEEEEEEEEEEEEEEEEEEEEE	TRBV5-1*00(81)		TRBJ2-3*00(230)		554|570|590|0|16||80.0		23|41|69|18|36||90.0												TGCGCCAGCAGCTTGGAGACAGATACGCAGTATTTT	36								CASSLETDTQYF		:::::::::0:0:16:::::18:-3:36:::	TLML_7_	RNA
18037	CLONES_TRBTLML_7__apheresis_TCR-JV_cDNA_21_TCCGTCTA_merged_170000.txt	27607	1	3.22737e-05	TGCGCCAGCAGCTTGGAAGGCACTGAAGCTTTCTTT	EEEEEEEEEEEEEEEEEEEEEEEEEEEEEEEEEEEE	TRBV5-1*00(535)		TRBJ1-1*00(220)		554|570|590|0|16||80.0		24|40|68|20|36||80.0												TGCGCCAGCAGCTTGGAAGGCACTGAAGCTTTCTTT	36								CASSLEGTEAFF		:::::::::0:0:16:::::20:-4:36:::	TLML_7_	RNA
18038	CLONES_TRBTLML_7__apheresis_TCR-JV_cDNA_21_TCCGTCTA_merged_170000.txt	27608	1	3.22737e-05	TGCGCCAGCAGCTTGACAGGGAATGAGCAGTTCTTC	EEEEEEEEEEEEEEEEEEEEEEEEEAEEEEEAEEEE	TRBV5-1*00(755)	TRBD1*00(30)	TRBJ2-1*00(215)		554|569|590|0|15||75.0	15|21|36|15|21||30.0	27|42|70|21|36||75.0												TGCGCCAGCAGCTTGACAGGGAATGAGCAGTTCTTC	32								CASSLTGNEQFF		:::::::::0:-1:15:15:-3:-3:21:21:-7:36:::	TLML_7_	RNA
18039	CLONES_TRBTLML_7__apheresis_TCR-JV_cDNA_21_TCCGTCTA_merged_170000.txt	27609	1	3.22737e-05	TGCGCCAGCAGCTTAACGGGTTATGGCTACACCTTC	EEEEEEEEEEEEEEEEEEEAEEEEEEEEEEEEEAAA	TRBV5-1*00(1390)		TRBJ1-2*00(85)		554|568|590|0|14||70.0		25|40|68|21|36||75.0												TGCGCCAGCAGCTTAACGGGTTATGGCTACACCTTC	32								CASSLTGYGYTF		:::::::::0:-2:14:::::21:-5:36:::	TLML_7_	RNA
18040	CLONES_TRBTLML_7__apheresis_TCR-JV_cDNA_21_TCCGTCTA_merged_170000.txt	27610	1	3.22737e-05	TGCGCCAGCAGCTCCGGCTCCTACGAGCAGTACTTC	EEEEEEEEEEEEEEEEEEEEEEEEEEEEEEEEEEEE	TRBV5-1*00(152)		TRBJ2-7*00(240)		554|567|590|0|13||65.0		19|39|67|16|36||100.0												TGCGCCAGCAGCTCCGGCTCCTACGAGCAGTACTTC	36								CASSSGSYEQYF		:::::::::0:-3:13:::::16:1:36:::	TLML_7_	RNA
18041	CLONES_TRBTLML_7__apheresis_TCR-JV_cDNA_21_TCCGTCTA_merged_170000.txt	27611	1	3.22737e-05	TGCGCCAGCAGCTCAACTCCAGATACGCAGTATTTT	EEEEEEEEEEEEEEEEEEEEEEEEEEEEEEEEEEEE	TRBV5-1*00(495)		TRBJ2-3*00(107)		554|567|590|0|13||65.0		24|41|69|19|36||85.0												TGCGCCAGCAGCTCAACTCCAGATACGCAGTATTTT	36								CASSSTPDTQYF		:::::::::0:-3:13:::::19:-4:36:::	TLML_7_	RNA
18042	CLONES_TRBTLML_7__apheresis_TCR-JV_cDNA_21_TCCGTCTA_merged_170000.txt	27612	1	3.22737e-05	TGCGCCAGCAGCTATAGTGGGGAGACCCAGTACTTC	EEEEEEEEEEEEEEEEEEEEEAEEEEEEEEEEEEEE	TRBV5-1*00(495)		TRBJ2-5*00(215)		554|567|590|0|13||65.0		25|40|68|21|36||75.0												TGCGCCAGCAGCTATAGTGGGGAGACCCAGTACTTC	32								CASSYSGETQYF		:::::::::0:-3:13:::::21:-5:36:::	TLML_7_	RNA
18043	CLONES_TRBTLML_7__apheresis_TCR-JV_cDNA_21_TCCGTCTA_merged_170000.txt	27613	1	3.22737e-05	TGCGCCAGCAGCCTCGGGAGCTACGAGCAGTACTTC	EEEEEEEEEEEEEEEEEEEEEEEEEEEEEEEEEEEE	TRBV5-1*00(529)	TRBD2*00(30)	TRBJ2-7*00(220)		554|566|590|0|12||60.0	24|30|48|14|20||30.0	23|39|67|20|36||80.0												TGCGCCAGCAGCCTCGGGAGCTACGAGCAGTACTTC	36								CASSLGSYEQYF		:::::::::0:-4:12:14:-8:-2:20:20:-3:36:::	TLML_7_	RNA
18044	CLONES_TRBTLML_7__apheresis_TCR-JV_cDNA_21_TCCGTCTA_merged_170000.txt	27614	1	3.22737e-05	TGCGCCAGCAGCCGTACGGGATCCGAGCAGTACTTC	EEEEEEEEEEEEEEEEEEEEEEEEEEEEEEEEEEEA	TRBV5-1*00(775)	TRBD1*00(25),TRBD2*00(25)	TRBJ2-7*00(85)		554|566|590|0|12||60.0	11|16|36|16|21||25.0;15|20|48|16|21||25.0	26|39|67|23|36||65.0												TGCGCCAGCAGCCGTACGGGATCCGAGCAGTACTTC	32								CASSRTGSEQYF		:::::::::0:-4:12:16:1:-8:21:23:-6:36:::	TLML_7_	RNA
18045	CLONES_TRBTLML_7__apheresis_TCR-JV_cDNA_21_TCCGTCTA_merged_170000.txt	27615	1	3.22737e-05	TGCGCCAGCAGCCACAACGAGGGCTCGCAGTACTTC	EEEEEEEEEEEEEEEEEEEEEEEEEEEEEEEEEEEE	TRBV4-3*00(430),TRBV4-2*00(414)	TRBD2*00(30)	TRBJ2-7*00(190)		537|551|574|0|14||70.0;537|551|574|0|14|ST539C|54.0	27|33|48|18|24||30.0	29|39|67|26|36||50.0												TGCGCCAGCAGCCACAACGAGGGCTCGCAGTACTTC	36								CASSHNEGSQYF		:::::::::0:-3:14:18:-11:1:24:26:-9:36:::	TLML_7_	RNA
18046	CLONES_TRBTLML_7__apheresis_TCR-JV_cDNA_21_TCCGTCTA_merged_170000.txt	27616	1	3.22737e-05	TGCGCCAGCAGCCAGGGATGGGAGACCCAGTACTTC	EEEEEEEEEEEEEEEEEEEEEEEEEEEEEEEEEEEE	TRBV4-1*00(790)		TRBJ2-5*00(215)		537|551|574|0|14||70.0		25|40|68|21|36||75.0												TGCGCCAGCAGCCAGGGATGGGAGACCCAGTACTTC	36								CASSQGWETQYF		:::::::::0:-3:14:::::21:-5:36:::	TLML_7_	RNA
18047	CLONES_TRBTLML_7__apheresis_TCR-JV_cDNA_21_TCCGTCTA_merged_170000.txt	27617	1	3.22737e-05	TGCGCCAGCAGCCAAGCCGCAGAGACCCAGTACTTC	EEEEEEEEEEEEEEEEEEEEEEEEEEAEEEEEEEEE	TRBV3-1*00(874)		TRBJ2-5*00(220)		543|559|580|0|16|ST545C|64.0		24|40|68|20|36||80.0												TGCGCCAGCAGCCAAGCCGCAGAGACCCAGTACTTC	32								CASSQAAETQYF		:::::::::0:-1:16:::::20:-4:36:::	TLML_7_	RNA
18048	CLONES_TRBTLML_7__apheresis_TCR-JV_cDNA_21_TCCGTCTA_merged_170000.txt	27618	1	3.22737e-05	TGCGCCAGCAGCCAAGATCGGCATGGCTACACCTTC	EEEEEEEEEEEEEEEEEEEEEEEEEEEEEEEEEEEE	TRBV4-3*00(355),TRBV4-2*00(339)		TRBJ1-2*00(210)		537|556|574|0|19||95.0;537|556|574|0|19|ST539C|79.0		26|40|68|22|36||70.0												TGCGCCAGCAGCCAAGATCGGCATGGCTACACCTTC	36								CASSQDRHGYTF		:::::::::0:2:19:::::22:-6:36:::	TLML_7_	RNA
18049	CLONES_TRBTLML_7__apheresis_TCR-JV_cDNA_21_TCCGTCTA_merged_170000.txt	27619	1	3.22737e-05	TGCGCCAGCAGCCAAGACTCAAAGACCCAGTACTTC	EEEEEEEEEEEEEEEEEEEEEEEEEEEEEEEEEEEE	TRBV4-3*00(465),TRBV4-2*00(449)		TRBJ2-5*00(210)		537|554|574|0|17||85.0;537|554|574|0|17|ST539C|69.0		26|40|68|22|36||70.0												TGCGCCAGCAGCCAAGACTCAAAGACCCAGTACTTC	36								CASSQDSKTQYF		:::::::::0:0:17:::::22:-6:36:::	TLML_7_	RNA
18050	CLONES_TRBTLML_7__apheresis_TCR-JV_cDNA_21_TCCGTCTA_merged_170000.txt	27620	1	3.22737e-05	TGCGCCAGCAGGCGGGAGTCCTATGGCTACACCTTC	EEEEEEEEEEEEEEEEEEEEEEEEEEEEEEEEEEEE	TRBV5-1*00(795)	TRBD2*00(35)	TRBJ1-2*00(110)		554|565|590|0|11||55.0	23|30|48|11|18||35.0	24|40|68|20|36||80.0												TGCGCCAGCAGGCGGGAGTCCTATGGCTACACCTTC	36								CASRRESYGYTF		:::::::::0:-5:11:11:-7:-2:18:20:-4:36:::	TLML_7_	RNA
18051	CLONES_TRBTLML_7__apheresis_TCR-JV_cDNA_21_TCCGTCTA_merged_170000.txt	27621	1	3.22737e-05	TGCGCCAGCAAGGGGGAGGGAGAGACCCAGTACTTC	NNNNNNNNNNNNNNNNNNNNNNNNEEEEEEEEEEEE	TRBV5-1*00(765)	TRBD2*00(35),TRBD1*00(30)	TRBJ2-5*00(220)		554|564|590|0|10||50.0	25|32|48|13|20||35.0;17|23|36|10|16||30.0	24|40|68|20|36||80.0												TGCGCCAGCAAGGGGGAGGGAGAGACCCAGTACTTC	36								CASKGEGETQYF		:::::::::0:-6:10:13:-9:0:20:20:-4:36:::	TLML_7_	RNA
18052	CLONES_TRBTLML_7__apheresis_TCR-JV_cDNA_21_TCCGTCTA_merged_170000.txt	27622	1	3.22737e-05	TGCGCGGAACAGGGTCCACAAGAGACCCAGTACTTC	EEEEEEEEEEEEEEEEEEEEEEEEEEEEEEEEEEEE	TRBV20-1*00(295)	TRBD1*00(34)	TRBJ2-5*00(230)		759|762|793|0|3||15.0	11|21|36|4|14|SG14A|34.0	22|40|68|18|36||90.0												TGCGCGGAACAGGGTCCACAAGAGACCCAGTACTTC	36								CAEQGPQETQYF		:::::::::0:-11:3:4:1:-3:14:18:-2:36:::	TLML_7_	RNA
18053	CLONES_TRBTLML_7__apheresis_TCR-JV_cDNA_21_TCCGTCTA_merged_170000.txt	27646	1	3.22737e-05	TGCATGGCACAGGGGGCTGACACTGAAGCTTTCTTT	EEEEEEEEEEAAEEEEE<EEE7EEEEEEEEAEEEEE	TRBV29-1*00(496)	TRBD1*00(45)	TRBJ1-1*00(225)		700|704|734|0|4||20.0	15|24|36|8|17||45.0	23|40|68|19|36||85.0												TGCATGGCACAGGGGGCTGACACTGAAGCTTTCTTT	22								CMAQGADTEAFF		:::::::::0:-10:4:8:-3:0:17:19:-3:36:::	TLML_7_	RNA
18054	CLONES_TRBTLML_7__apheresis_TCR-JV_cDNA_21_TCCGTCTA_merged_170000.txt	27648	1	3.22737e-05	TGCAGTCTTAGGGAGGGGGGCACTGAAGCTTTCTTT	EEEEEEEEEEEEEEEEEEEEEEEEEEEEEEEEEEEE	TRBV20-1*00(575)	TRBD2*00(35),TRBD1*00(30)	TRBJ1-1*00(220)		759|765|793|0|6||30.0	25|32|48|10|17||35.0;17|23|36|13|19||30.0	24|40|68|20|36||80.0												TGCAGTCTTAGGGAGGGGGGCACTGAAGCTTTCTTT	36								CSLREGGTEAFF		:::::::::0:-8:6:10:-9:0:17:20:-4:36:::	TLML_7_	RNA
18055	CLONES_TRBTLML_7__apheresis_TCR-JV_cDNA_21_TCCGTCTA_merged_170000.txt	27649	1	3.22737e-05	TGCAGTCGGGGGGGGGTTACCAATGAGCAGTTCTTC	EEEEEEEEEEEEEEEEEEEEEEEEEEEEEEEEEEEE	TRBV20-1*00(195)	TRBD1*00(25)	TRBJ2-1*00(220)		759|765|793|0|6||30.0	18|23|36|7|12||25.0	26|42|70|20|36||80.0												TGCAGTCGGGGGGGGGTTACCAATGAGCAGTTCTTC	36								CSRGGVTNEQFF		:::::::::0:-8:6:7:-6:-1:12:20:-6:36:::	TLML_7_	RNA
18056	CLONES_TRBTLML_7__apheresis_TCR-JV_cDNA_21_TCCGTCTA_merged_170000.txt	27650	1	3.22737e-05	TGCAGTGTTAGGAAAGTGAACACTGAAGCTTTCTTT	EEEEEEAEEEAEEEEEEEEEEEEEEEEAEEEEEEEE	TRBV20-1*00(404)		TRBJ1-1*00(240)		759|770|793|0|11|SC766T|39.0		20|40|68|16|36||100.0												TGCAGTGTTAGGAAAGTGAACACTGAAGCTTTCTTT	32								CSVRKVNTEAFF		:::::::::0:-3:11:::::16:0:36:::	TLML_7_	RNA
18057	CLONES_TRBTLML_7__apheresis_TCR-JV_cDNA_21_TCCGTCTA_merged_170000.txt	27651	1	3.22737e-05	TGCAGTGTCCCGGGGTTCACAGATACGCAGTATTTT	EEEEEEEEEEEEEEEEEEEEEEEEEEEEEEEEEEEE	TRBV20-1*00(105)	TRBD1*00(35),TRBD2*00(35)	TRBJ2-3*00(235)		759|766|793|0|7||35.0	8|15|36|7|14||35.0;12|19|48|7|14||35.0	22|41|69|17|36||95.0												TGCAGTGTCCCGGGGTTCACAGATACGCAGTATTTT	36								CSVPGFTDTQYF		:::::::::0:-7:7:7:4:-9:14:17:-2:36:::	TLML_7_	RNA
18058	CLONES_TRBTLML_7__apheresis_TCR-JV_cDNA_21_TCCGTCTA_merged_170000.txt	27652	1	3.22737e-05	TGCAGTGTCGCCGACAGTATCGATGAGCAGTTCTTC	EEEEE<A<EEEEAEEEEEEEEAEA<EEAEEEEEAAE	TRBV20-1*00(620)	TRBD1*00(25)	TRBJ2-1*00(210)		759|766|793|0|7||35.0	14|19|36|12|17||25.0	28|42|70|22|36||70.0												TGCAGTGTCGCCGACAGTATCGATGAGCAGTTCTTC	27								CSVADSIDEQFF		:::::::::0:-7:7:12:-2:-5:17:22:-8:36:::	TLML_7_	RNA
18059	CLONES_TRBTLML_7__apheresis_TCR-JV_cDNA_21_TCCGTCTA_merged_170000.txt	27653	1	3.22737e-05	TGCAGTGTCAGGTCAGGGGACTATGGCTACACCTTC	EEE<EEEEAE<EEEEEEEEEEEEEAEEEEEEAAEEE	TRBV20-1*00(308)	TRBD1*00(30)	TRBJ1-2*00(140)		759|766|793|0|7||35.0	16|22|36|13|19||30.0	23|40|68|19|36||85.0												TGCAGTGTCAGGTCAGGGGACTATGGCTACACCTTC	27								CSVRSGDYGYTF		:::::::::0:-7:7:13:-4:-2:19:19:-3:36:::	TLML_7_	RNA
18060	CLONES_TRBTLML_7__apheresis_TCR-JV_cDNA_21_TCCGTCTA_merged_170000.txt	27654	1	3.22737e-05	TGCAGTGTGACTAGCGGGGACAATGAGCAGTTCTTC	EEEEEEEEEEEEEEEEEEEEEEEEEEEEEEEEEEEE	TRBV20-1*00(370)	TRBD2*00(50)	TRBJ2-1*00(225)		759|766|793|0|7||35.0	18|28|48|8|18||50.0	25|42|70|19|36||85.0												TGCAGTGTGACTAGCGGGGACAATGAGCAGTTCTTC	36								CSVTSGDNEQFF		:::::::::0:-7:7:8:-2:-4:18:19:-5:36:::	TLML_7_	RNA
18061	CLONES_TRBTLML_7__apheresis_TCR-JV_cDNA_21_TCCGTCTA_merged_170000.txt	27655	1	3.22737e-05	TGCAGTGCTTCATACGACGGCTACGAGCAGTACTTC	AEEEEEEEEEEEEEAEEEEEEEEAEEEEEEEEEEEE	TRBV20-1*00(445)		TRBJ2-7*00(220)		759|768|793|0|9||45.0		23|39|67|20|36||80.0												TGCAGTGCTTCATACGACGGCTACGAGCAGTACTTC	32								CSASYDGYEQYF		:::::::::0:-5:9:::::20:-3:36:::	TLML_7_	RNA
18062	CLONES_TRBTLML_7__apheresis_TCR-JV_cDNA_21_TCCGTCTA_merged_170000.txt	27656	1	3.22737e-05	TGCAGTGCTTCAGACAGGGTCGACGAGCAGTACTTC	EAEEEEEEEEEEEEEAEEEAEAEEAEEEEEEEEEEE	TRBV20-1*00(850)	TRBD1*00(35)	TRBJ2-7*00(210)		759|768|793|0|9||45.0	14|21|36|12|19||35.0	25|39|67|22|36||70.0												TGCAGTGCTTCAGACAGGGTCGACGAGCAGTACTTC	32								CSASDRVDEQYF		:::::::::0:-5:9:12:-2:-3:19:22:-5:36:::	TLML_7_	RNA
18063	CLONES_TRBTLML_7__apheresis_TCR-JV_cDNA_21_TCCGTCTA_merged_170000.txt	27657	1	3.22737e-05	TGCAGTGCTCCGATAGTAGGGCAAGAGCAGTTCTTC	EEEEEEEEEEEEEEEEEEEEEEEEEEEEEEEEEEEE	TRBV20-1*00(106)	TRBD2*00(25)	TRBJ2-1*00(200)		759|768|793|0|9||45.0	28|33|48|17|22||25.0	30|42|70|24|36||60.0												TGCAGTGCTCCGATAGTAGGGCAAGAGCAGTTCTTC	36								CSAPIVGQEQFF		:::::::::0:-5:9:17:-12:1:22:24:-10:36:::	TLML_7_	RNA
18064	CLONES_TRBTLML_7__apheresis_TCR-JV_cDNA_21_TCCGTCTA_merged_170000.txt	27658	1	3.22737e-05	TGCAGTGCTCCAAGAACCGGTGGGGAAGCTTTCTTT	EEEEEEEEEEEEEEEEEAEEEEEEEEEEEAEEEEEE	TRBV20-1*00(445)		TRBJ1-1*00(200)		759|768|793|0|9||45.0		28|40|68|24|36||60.0												TGCAGTGCTCCAAGAACCGGTGGGGAAGCTTTCTTT	32								CSAPRTGGEAFF		:::::::::0:-5:9:::::24:-8:36:::	TLML_7_	RNA
18065	CLONES_TRBTLML_7__apheresis_TCR-JV_cDNA_21_TCCGTCTA_merged_170000.txt	27659	1	3.22737e-05	TGCAGTGCTCGCCTGACTCAGGCGGCCTACACCTTC	EEEEEEEEEEEEEEEEEEEEEEEEEEEEEEEEEEEE	TRBV20-1*00(400)		TRBJ1-2*00(190)		759|768|793|0|9||45.0		30|40|68|26|36||50.0												TGCAGTGCTCGCCTGACTCAGGCGGCCTACACCTTC	36								CSARLTQAAYTF		:::::::::0:-5:9:::::26:-10:36:::	TLML_7_	RNA
18066	CLONES_TRBTLML_7__apheresis_TCR-JV_cDNA_21_TCCGTCTA_merged_170000.txt	27660	1	3.22737e-05	TGCAGTGCTCATAAAGGGGGCACTGAAGCTTTCTTT	EEEEEEEEEEEEEAEEEEEEEEE7EEEEEEEEEEEE	TRBV20-1*00(350)	TRBD1*00(30)	TRBJ1-1*00(76)		759|768|793|0|9||45.0	17|23|36|14|20||30.0	24|40|68|20|36||80.0												TGCAGTGCTCATAAAGGGGGCACTGAAGCTTTCTTT	22								CSAHKGGTEAFF		:::::::::0:-5:9:14:-5:-1:20:20:-4:36:::	TLML_7_	RNA
18067	CLONES_TRBTLML_7__apheresis_TCR-JV_cDNA_21_TCCGTCTA_merged_170000.txt	27661	1	3.22737e-05	TGCAGTGCTCAGCGGACCTTTGATGGCTACACCTTC	AEEEEEEEEEEEEEEEEEEEEEEEEEEEEEEEEAEE	TRBV20-1*00(515)	TRBD2*00(25)	TRBJ1-2*00(210)		759|768|793|0|9||45.0	22|27|48|10|15||25.0	26|40|68|22|36||70.0												TGCAGTGCTCAGCGGACCTTTGATGGCTACACCTTC	32								CSAQRTFDGYTF		:::::::::0:-5:9:10:-6:-5:15:22:-6:36:::	TLML_7_	RNA
18068	CLONES_TRBTLML_7__apheresis_TCR-JV_cDNA_21_TCCGTCTA_merged_170000.txt	27662	1	3.22737e-05	TGCAGTGCTCAGACAGGAGACTATGGCTACACCTTC	EEEEEEEEEEEEEEEEEEEEEEEEEEEEEEEEEEEE	TRBV20-1*00(718)	TRBD1*00(30)	TRBJ1-2*00(125)		759|768|793|0|9||45.0	14|20|36|11|17||30.0	23|40|68|19|36||85.0												TGCAGTGCTCAGACAGGAGACTATGGCTACACCTTC	36								CSAQTGDYGYTF		:::::::::0:-5:9:11:-2:-4:17:19:-3:36:::	TLML_7_	RNA
18069	CLONES_TRBTLML_7__apheresis_TCR-JV_cDNA_21_TCCGTCTA_merged_170000.txt	27663	1	3.22737e-05	TGCAGTGCTGTCGGGCAGAGCTACGAGCAGTACTTC	AEEEEEA6EEAEEEAEEEEAEEEEEEEEEEEEEEEE	TRBV20-1*00(940)		TRBJ2-7*00(220)		759|768|793|0|9||45.0		23|39|67|20|36||80.0												TGCAGTGCTGTCGGGCAGAGCTACGAGCAGTACTTC	21								CSAVGQSYEQYF		:::::::::0:-5:9:::::20:-3:36:::	TLML_7_	RNA
18070	CLONES_TRBTLML_7__apheresis_TCR-JV_cDNA_21_TCCGTCTA_merged_170000.txt	27664	1	3.22737e-05	TGCAGTGCTGTACGACAGGGCTCGGGCTACACCTTC	EEEEEEEEEEEEEEEEEEEEEEEEEEEEEEEEE<EE	TRBV20-1*00(115)	TRBD1*00(35)	TRBJ1-2*00(200)		759|768|793|0|9||45.0	14|21|36|13|20||35.0	28|40|68|24|36||60.0												TGCAGTGCTGTACGACAGGGCTCGGGCTACACCTTC	27								CSAVRQGSGYTF		:::::::::0:-5:9:13:-2:-3:20:24:-8:36:::	TLML_7_	RNA
18071	CLONES_TRBTLML_7__apheresis_TCR-JV_cDNA_21_TCCGTCTA_merged_170000.txt	27665	1	3.22737e-05	TGCAGTGCTGCTAGCGGACGTGTTGAGCAGTTCTTC	EEEEEEEEEEEEEEAEEEEEEEEEEEEEEEEEEEEE	TRBV20-1*00(509)	TRBD2*00(35)	TRBJ2-1*00(205)		759|768|793|0|9||45.0	20|27|48|10|17||35.0	29|42|70|23|36||65.0												TGCAGTGCTGCTAGCGGACGTGTTGAGCAGTTCTTC	32								CSAASGRVEQFF		:::::::::0:-5:9:10:-4:-5:17:23:-9:36:::	TLML_7_	RNA
18072	CLONES_TRBTLML_7__apheresis_TCR-JV_cDNA_21_TCCGTCTA_merged_170000.txt	27666	1	3.22737e-05	TGCAGTGCTGGGGGCCGAAGTCAGCCCCAGCATTTT	EEEEEEEEEEEEEEEEEEEEEEEEEEEEEEEEEEEE	TRBV20-1*00(410)	TRBD1*00(30)	TRBJ1-5*00(220)		759|768|793|0|9||45.0	18|24|36|9|15||30.0	26|42|70|20|36||80.0												TGCAGTGCTGGGGGCCGAAGTCAGCCCCAGCATTTT	36								CSAGGRSQPQHF		:::::::::0:-5:9:9:-6:0:15:20:-6:36:::	TLML_7_	RNA
18073	CLONES_TRBTLML_7__apheresis_TCR-JV_cDNA_21_TCCGTCTA_merged_170000.txt	27667	1	3.22737e-05	TGCAGTGCTGGACAGGGTGGCACTGAAGCTTTCTTT	EEEEEEEEEEEEEEEEEEEEEEEEEEEEEEEEEEEE	TRBV20-1*00(610)	TRBD1*00(40)	TRBJ1-1*00(220)		759|768|793|0|9||45.0	13|21|36|9|17||40.0	24|40|68|20|36||80.0												TGCAGTGCTGGACAGGGTGGCACTGAAGCTTTCTTT	36								CSAGQGGTEAFF		:::::::::0:-5:9:9:-1:-3:17:20:-4:36:::	TLML_7_	RNA
18075	CLONES_TRBTLML_7__apheresis_TCR-JV_cDNA_21_TCCGTCTA_merged_170000.txt	27669	1	3.22737e-05	TGCAGTGCTATTGATCGGGGGTACGAGCAGTACTTC	EAEEEEEEEEEEEE6EEEEAEEEEEAEEEEEEEEEA	TRBV20-1*00(255)	TRBD1*00(25)	TRBJ2-7*00(215)		759|769|793|0|10||50.0	18|23|36|16|21||25.0	24|39|67|21|36||75.0												TGCAGTGCTATTGATCGGGGGTACGAGCAGTACTTC	21								CSAIDRGYEQYF		:::::::::0:-4:10:16:-6:-1:21:21:-4:36:::	TLML_7_	RNA
18076	CLONES_TRBTLML_7__apheresis_TCR-JV_cDNA_21_TCCGTCTA_merged_170000.txt	27670	1	3.22737e-05	TGCAGTGCTACTGATTGGGAATACGAGCAGTACTTC	EEEEEEEEEEEEEEEEEEEEEEEEEEEEEEEEEEEE	TRBV20-1*00(275)		TRBJ2-7*00(215)		759|769|793|0|10||50.0		24|39|67|21|36||75.0												TGCAGTGCTACTGATTGGGAATACGAGCAGTACTTC	36								CSATDWEYEQYF		:::::::::0:-4:10:::::21:-4:36:::	TLML_7_	RNA
18077	CLONES_TRBTLML_7__apheresis_TCR-JV_cDNA_21_TCCGTCTA_merged_170000.txt	27671	1	3.22737e-05	TGCAGTGCTACCTCCTTCACGGATGAGCAGTTCTTC	EEEEE7EEEEEEEEEEAEEEEEEAEEEEEEEEEEEE	TRBV20-1*00(245)	TRBD2*00(25)	TRBJ2-1*00(210)		759|769|793|0|10||50.0	1|6|48|10|15||25.0	28|42|70|22|36||70.0												TGCAGTGCTACCTCCTTCACGGATGAGCAGTTCTTC	22								CSATSFTDEQFF		:::::::::0:-4:10:10:15:-26:15:22:-8:36:::	TLML_7_	RNA
18078	CLONES_TRBTLML_7__apheresis_TCR-JV_cDNA_21_TCCGTCTA_merged_170000.txt	27672	1	3.22737e-05	TGCAGTGCTACCGGGACAGGGTACATTCAGTACTTC	EEEAEEEEEEEEEEAEEEEEE<EEEEEEEEEEEEEE	TRBV20-1*00(550)	TRBD1*00(55)	TRBJ2-4*00(210)		759|769|793|0|10||50.0	10|21|36|10|21||55.0	28|42|70|22|36||70.0												TGCAGTGCTACCGGGACAGGGTACATTCAGTACTTC	27								CSATGTGYIQYF		:::::::::0:-4:10:10:2:-3:21:22:-8:36:::	TLML_7_	RNA
18079	CLONES_TRBTLML_7__apheresis_TCR-JV_cDNA_21_TCCGTCTA_merged_170000.txt	27673	1	3.22737e-05	TGCAGTGCTACGGCTAGCGTTGGGACCCAGTACTTC	EEEEEEEEEEEEEEEEEEEEEEEEEEEEEEEEEEEE	TRBV20-1*00(620)	TRBD2*00(30)	TRBJ2-5*00(205)		759|769|793|0|10||50.0	20|26|48|13|19||30.0	27|40|68|23|36||65.0												TGCAGTGCTACGGCTAGCGTTGGGACCCAGTACTTC	36								CSATASVGTQYF		:::::::::0:-4:10:13:-4:-6:19:23:-7:36:::	TLML_7_	RNA
18080	CLONES_TRBTLML_7__apheresis_TCR-JV_cDNA_21_TCCGTCTA_merged_170000.txt	27674	1	3.22737e-05	TGCAGTGCTACGACACCTAGCTACGAGCAGTACTTC	EEEEEEEEEEEEEEEEEEEEEEEEEEEEEEEEEEEE	TRBV20-1*00(304)		TRBJ2-7*00(220)		759|769|793|0|10||50.0		23|39|67|20|36||80.0												TGCAGTGCTACGACACCTAGCTACGAGCAGTACTTC	36								CSATTPSYEQYF		:::::::::0:-4:10:::::20:-3:36:::	TLML_7_	RNA
18081	CLONES_TRBTLML_7__apheresis_TCR-JV_cDNA_21_TCCGTCTA_merged_170000.txt	27675	1	3.22737e-05	TGCAGTGCTACAATAAACACAGATACGCAGTATTTT	EEEEEEEEEEEEEEEEEEEEEEEEEEEEEEEEEEEE	TRBV20-1*00(930)		TRBJ2-3*00(140)		759|769|793|0|10||50.0		22|41|69|17|36||95.0												TGCAGTGCTACAATAAACACAGATACGCAGTATTTT	36								CSATINTDTQYF		:::::::::0:-4:10:::::17:-2:36:::	TLML_7_	RNA
18082	CLONES_TRBTLML_7__apheresis_TCR-JV_cDNA_21_TCCGTCTA_merged_170000.txt	27676	1	3.22737e-05	TGCAGTGCTAGTTTTAGGAGGGATGAGCAGTTCTTC	EEEEEEEE<EEEAEEEEEEEEAEEEEEEEEEEEEEE	TRBV20-1*00(315)	TRBD2*00(30)	TRBJ2-1*00(210)		759|770|793|0|11||55.0	26|32|48|16|22||30.0	28|42|70|22|36||70.0												TGCAGTGCTAGTTTTAGGAGGGATGAGCAGTTCTTC	27								CSASFRRDEQFF		:::::::::0:-3:11:16:-10:0:22:22:-8:36:::	TLML_7_	RNA
18083	CLONES_TRBTLML_7__apheresis_TCR-JV_cDNA_21_TCCGTCTA_merged_170000.txt	27677	1	3.22737e-05	TGCAGTGCTAGTTCGACCAATCAGCCCCAGCATTTT	EEEEEEEEEEEEEEEEEEEEEEEEEEEEEEEEEEEE	TRBV20-1*00(490)		TRBJ1-5*00(235)		759|770|793|0|11||55.0		23|42|70|17|36||95.0												TGCAGTGCTAGTTCGACCAATCAGCCCCAGCATTTT	36								CSASSTNQPQHF		:::::::::0:-3:11:::::17:-3:36:::	TLML_7_	RNA
18084	CLONES_TRBTLML_7__apheresis_TCR-JV_cDNA_21_TCCGTCTA_merged_170000.txt	27678	1	3.22737e-05	TGCAGTGCTAGTCTTCCGGTAGCCCCGCAGTATTTT	EEEEEEEEEEEEEEEEEEEEEEEEEEEEEEEEEEEE	TRBV20-1*00(320)		TRBJ2-3*00(195)		759|770|793|0|11||55.0		30|41|69|25|36||55.0												TGCAGTGCTAGTCTTCCGGTAGCCCCGCAGTATTTT	36								CSASLPVAPQYF		:::::::::0:-3:11:::::25:-10:36:::	TLML_7_	RNA
18085	CLONES_TRBTLML_7__apheresis_TCR-JV_cDNA_21_TCCGTCTA_merged_170000.txt	27679	1	3.22737e-05	TGCAGTGCTAGTCTGGGGACGCAGCCCCAGCATTTT	EEEEEEEEEEEEEEEEEEEEEEEEEEEEEEEEEEEE	TRBV20-1*00(395)	TRBD1*00(25),TRBD2*00(25)	TRBJ1-5*00(215)		759|770|793|0|11||55.0	12|17|36|15|20||25.0;16|21|48|15|20||25.0	27|42|70|21|36||75.0												TGCAGTGCTAGTCTGGGGACGCAGCCCCAGCATTTT	36								CSASLGTQPQHF		:::::::::0:-3:11:15:0:-7:20:21:-7:36:::	TLML_7_	RNA
18086	CLONES_TRBTLML_7__apheresis_TCR-JV_cDNA_21_TCCGTCTA_merged_170000.txt	27680	1	3.22737e-05	TGCAGTGCTAGTCACTCCCAAGAGACCCAGTACTTC	A6AEEEAAEEEEEEEEEEEEEEEEEEEEEEEEEEE<	TRBV20-1*00(390)		TRBJ2-5*00(235)		759|770|793|0|11||55.0		21|40|68|17|36||95.0												TGCAGTGCTAGTCACTCCCAAGAGACCCAGTACTTC	21								CSASHSQETQYF		:::::::::0:-3:11:::::17:-1:36:::	TLML_7_	RNA
18087	CLONES_TRBTLML_7__apheresis_TCR-JV_cDNA_21_TCCGTCTA_merged_170000.txt	27681	1	3.22737e-05	TGCAGTGCTAGTCAGCCGAACACTGAAGCTTTCTTT	EEEEEEEEEEEEEEEEEEEEEEEEEEEEEEEEEEEE	TRBV20-1*00(315)		TRBJ1-1*00(235)		759|770|793|0|11||55.0		21|40|68|17|36||95.0												TGCAGTGCTAGTCAGCCGAACACTGAAGCTTTCTTT	36								CSASQPNTEAFF		:::::::::0:-3:11:::::17:-1:36:::	TLML_7_	RNA
18088	CLONES_TRBTLML_7__apheresis_TCR-JV_cDNA_21_TCCGTCTA_merged_170000.txt	27682	1	3.22737e-05	TGCAGTGCTAGTCAGGGTCGGGAGCCCCAGCATTTT	AEAEEEEEEEEEEEEEEAEEE<AEEEEEEEEEEEAA	TRBV20-1*00(1143)	TRBD1*00(25)	TRBJ1-5*00(210)		759|770|793|0|11||55.0	16|21|36|12|17||25.0	28|42|70|22|36||70.0												TGCAGTGCTAGTCAGGGTCGGGAGCCCCAGCATTTT	27								CSASQGREPQHF		:::::::::0:-3:11:12:-4:-3:17:22:-8:36:::	TLML_7_	RNA
18089	CLONES_TRBTLML_7__apheresis_TCR-JV_cDNA_21_TCCGTCTA_merged_170000.txt	27683	1	3.22737e-05	TGCAGTGCTAGTACCCAGGGCCGGCAAGCTTTCTTT	EEEEEEEEEEEEEEEEEEEEEEEEEEEEEEEEEEEE	TRBV20-1*00(133)	TRBD2*00(30)	TRBJ1-1*00(195)		759|770|793|0|11||55.0	28|34|48|16|22||30.0	29|40|68|25|36||55.0												TGCAGTGCTAGTACCCAGGGCCGGCAAGCTTTCTTT	36								CSASTQGRQAFF		:::::::::0:-3:11:16:-12:2:22:25:-9:36:::	TLML_7_	RNA
18090	CLONES_TRBTLML_7__apheresis_TCR-JV_cDNA_21_TCCGTCTA_merged_170000.txt	27684	1	3.22737e-05	TGCAGTGCTAGTAGGTTCGGTCAGCCCCAGCATTTT	EEEEEEEEEEEEEEEEEEEEEEEEEEEEEEEEEEEE	TRBV20-1*00(490)		TRBJ1-5*00(220)		759|770|793|0|11||55.0		26|42|70|20|36||80.0												TGCAGTGCTAGTAGGTTCGGTCAGCCCCAGCATTTT	36								CSASRFGQPQHF		:::::::::0:-3:11:::::20:-6:36:::	TLML_7_	RNA
18091	CLONES_TRBTLML_7__apheresis_TCR-JV_cDNA_21_TCCGTCTA_merged_170000.txt	27685	1	3.22737e-05	TGCAGTGCTAGCTGGGGCACCGGGGAGCTGTTTTTT	EEEEEEEEEEEEEEEEEEEEEEAEEEEEEEEEEEEE	TRBV20-1*00(645)		TRBJ2-2*00(235)		759|770|793|0|11||55.0		24|43|71|17|36||95.0												TGCAGTGCTAGCTGGGGCACCGGGGAGCTGTTTTTT	32								CSASWGTGELFF		:::::::::0:-3:11:::::17:-4:36:::	TLML_7_	RNA
18092	CLONES_TRBTLML_7__apheresis_TCR-JV_cDNA_21_TCCGTCTA_merged_170000.txt	27686	1	3.22737e-05	TGCAGTGCTAGCTACAGCAATCAGCCCCAGCATTTT	EEEEEEEEEEEEEEEA<EEEEEEAEEEEEEEEEEEE	TRBV20-1*00(655)		TRBJ1-5*00(254)		759|770|793|0|11||55.0		16|42|70|10|36|ST20C|114.0												TGCAGTGCTAGCTACAGCAATCAGCCCCAGCATTTT	27								CSASYSNQPQHF		:::::::::0:-3:11:::::10:4:36:::	TLML_7_	RNA
18093	CLONES_TRBTLML_7__apheresis_TCR-JV_cDNA_21_TCCGTCTA_merged_170000.txt	27687	1	3.22737e-05	TGCAGTGCTAGCCCCGGGACGCACGAGCAGTACTTC	EEEEEEEEEEEEEEEEEEEEAEEEEEEEEEEEEEEE	TRBV20-1*00(844)	TRBD1*00(40),TRBD2*00(40)	TRBJ2-7*00(210)		759|770|793|0|11||55.0	9|17|36|12|20||40.0;13|21|48|12|20||40.0	25|39|67|22|36||70.0												TGCAGTGCTAGCCCCGGGACGCACGAGCAGTACTTC	32								CSASPGTHEQYF		:::::::::0:-3:11:12:3:-7:20:22:-5:36:::	TLML_7_	RNA
18094	CLONES_TRBTLML_7__apheresis_TCR-JV_cDNA_21_TCCGTCTA_merged_170000.txt	27688	1	3.22737e-05	TGCAGTGCTAGCCGCAGCGGGGAGACCCAGTACTTC	EEEEEEEEEEEEEEEEEEEEEEEEEEEEEEEEEEEE	TRBV20-1*00(705)	TRBD2*00(30)	TRBJ2-5*00(110)		759|770|793|0|11||55.0	22|28|48|15|21||30.0	25|40|68|21|36||75.0												TGCAGTGCTAGCCGCAGCGGGGAGACCCAGTACTTC	36								CSASRSGETQYF		:::::::::0:-3:11:15:-6:-4:21:21:-5:36:::	TLML_7_	RNA
18095	CLONES_TRBTLML_7__apheresis_TCR-JV_cDNA_21_TCCGTCTA_merged_170000.txt	27689	1	3.22737e-05	TGCAGTGCTAGCCAGACAGGTCATGGCTACACCTTC	EEEEEEEAEEEEEEEEEEEEEEEEEEEEEEEEEEEA	TRBV20-1*00(465)	TRBD1*00(30)	TRBJ1-2*00(210)		759|770|793|0|11||55.0	14|20|36|14|20||30.0	26|40|68|22|36||70.0												TGCAGTGCTAGCCAGACAGGTCATGGCTACACCTTC	32								CSASQTGHGYTF		:::::::::0:-3:11:14:-2:-4:20:22:-6:36:::	TLML_7_	RNA
18096	CLONES_TRBTLML_7__apheresis_TCR-JV_cDNA_21_TCCGTCTA_merged_170000.txt	27690	1	3.22737e-05	TGCAGTGCTAGCGGGGGGTGGACTGAAGCTTTCTTT	EEEEEEEEEEAEEEEEEEEEEEEEEEEEEEEEEEEE	TRBV20-1*00(545)	TRBD1*00(25)	TRBJ1-1*00(215)		759|770|793|0|11||55.0	18|23|36|12|17||25.0	25|40|68|21|36||75.0												TGCAGTGCTAGCGGGGGGTGGACTGAAGCTTTCTTT	32								CSASGGWTEAFF		:::::::::0:-3:11:12:-6:-1:17:21:-5:36:::	TLML_7_	RNA
18097	CLONES_TRBTLML_7__apheresis_TCR-JV_cDNA_21_TCCGTCTA_merged_170000.txt	27691	1	3.22737e-05	TGCAGTGCTAGCACTAGGGGCTACGAGCAGTACTTC	EEEEEAEEEEEEEAEEEEEEEEEEEEEEEEEEEEEE	TRBV20-1*00(480)	TRBD1*00(25),TRBD2*00(25)	TRBJ2-7*00(220)		759|770|793|0|11||55.0	17|22|36|15|20||25.0;19|24|48|12|17||25.0	23|39|67|20|36||80.0												TGCAGTGCTAGCACTAGGGGCTACGAGCAGTACTTC	32								CSASTRGYEQYF		:::::::::0:-3:11:15:-5:-2:20:20:-3:36:::	TLML_7_	RNA
18098	CLONES_TRBTLML_7__apheresis_TCR-JV_cDNA_21_TCCGTCTA_merged_170000.txt	27692	1	3.22737e-05	TGCAGTGCTAGGTCTCAGCACTACGAGCAGTACTTC	EEEEEEEEEEEEEEEEEEEEEEEEEEEEEEEEEEEE	TRBV20-1*00(535)		TRBJ2-7*00(220)		759|770|793|0|11||55.0		23|39|67|20|36||80.0												TGCAGTGCTAGGTCTCAGCACTACGAGCAGTACTTC	36								CSARSQHYEQYF		:::::::::0:-3:11:::::20:-3:36:::	TLML_7_	RNA
18099	CLONES_TRBTLML_7__apheresis_TCR-JV_cDNA_21_TCCGTCTA_merged_170000.txt	27693	1	3.22737e-05	TGCAGTGCTAGGGTGTCTCAGGGGGGAGCTTTCTTT	EEEEEEEEEEEEEEEEEEEEEEEEEEEEEEEEEEEA	TRBV20-1*00(805)	TRBD1*00(35)	TRBJ1-1*00(70)		759|770|793|0|11||55.0	16|23|36|18|25||35.0	30|40|68|26|36||50.0												TGCAGTGCTAGGGTGTCTCAGGGGGGAGCTTTCTTT	32								CSARVSQGGAFF		:::::::::0:-3:11:18:-4:-1:25:26:-10:36:::	TLML_7_	RNA
18100	CLONES_TRBTLML_7__apheresis_TCR-JV_cDNA_21_TCCGTCTA_merged_170000.txt	27694	1	3.22737e-05	TGCAGTGCTAGGGTGGAAAAAGACATTCAGTACTTC	EEEEEEEEEEEEEEEEEEEEEEEEEEEEEEEEEEEE	TRBV20-1*00(436)		TRBJ2-4*00(198)		759|770|793|0|11||55.0		24|42|70|18|36|SA27G|74.0												TGCAGTGCTAGGGTGGAAAAAGACATTCAGTACTTC	36								CSARVEKDIQYF		:::::::::0:-3:11:::::18:-4:36:::	TLML_7_	RNA
18101	CLONES_TRBTLML_7__apheresis_TCR-JV_cDNA_21_TCCGTCTA_merged_170000.txt	27695	1	3.22737e-05	TGCAGTGCTAGGGCAGGGGGCACTGAAGCTTTCTTT	EEAEEEEEEEEEEEEEEEEEEEEEAEEEEEEEEEEE	TRBV20-1*00(505)	TRBD1*00(35)	TRBJ1-1*00(220)		759|770|793|0|11||55.0	16|23|36|13|20||35.0	24|40|68|20|36||80.0												TGCAGTGCTAGGGCAGGGGGCACTGAAGCTTTCTTT	32								CSARAGGTEAFF		:::::::::0:-3:11:13:-4:-1:20:20:-4:36:::	TLML_7_	RNA
18102	CLONES_TRBTLML_7__apheresis_TCR-JV_cDNA_21_TCCGTCTA_merged_170000.txt	27696	1	3.22737e-05	TGCAGTGCTAGGGGGGGGAACACTGAAGCTTTCTTT	EEEEEEEEEEEEEEEEEAEEEEEEEEEAAAAA????	TRBV20-1*00(1205)	TRBD1*00(25)	TRBJ1-1*00(75)		759|770|793|0|11||55.0	18|23|36|11|16||25.0	21|40|68|17|36||95.0												TGCAGTGCTAGGGGGGGGAACACTGAAGCTTTCTTT	30								CSARGGNTEAFF		:::::::::0:-3:11:11:-6:-1:16:17:-1:36:::	TLML_7_	RNA
18103	CLONES_TRBTLML_7__apheresis_TCR-JV_cDNA_21_TCCGTCTA_merged_170000.txt	27697	1	3.22737e-05	TGCAGTGCTAGGGGAGCATCCTACGAGCAGTACTTC	EEEEEEEEEEEEEEEEEEEEEEEEEEEEEEEEEEEE	TRBV20-1*00(385)		TRBJ2-7*00(234)		759|770|793|0|11||55.0		16|39|67|12|36|I21A|94.0												TGCAGTGCTAGGGGAGCATCCTACGAGCAGTACTTC	36								CSARGASYEQYF		:::::::::0:-3:11:::::12:4:36:::	TLML_7_	RNA
18104	CLONES_TRBTLML_7__apheresis_TCR-JV_cDNA_21_TCCGTCTA_merged_170000.txt	27698	1	3.22737e-05	TGCAGTGCTAGGGAAGGGGCCAACGTCCTGACTTTC	EEEEEEEEEEEEEEEEEEEEEEEEEEEEEEEEEEEE	TRBV20-1*00(331)		TRBJ2-6*00(70)		759|770|793|0|11||55.0		24|45|73|15|36||105.0												TGCAGTGCTAGGGAAGGGGCCAACGTCCTGACTTTC	36								CSAREGANVLTF		:::::::::0:-3:11:::::15:-4:36:::	TLML_7_	RNA
18105	CLONES_TRBTLML_7__apheresis_TCR-JV_cDNA_21_TCCGTCTA_merged_170000.txt	27699	1	3.22737e-05	TGCAGTGCTAGGATACGGGGCACTGAAGCTTTCTTT	EEEEEEEEEEEEEEEEAEEEEEEEEEEEEEEEEEEE	TRBV20-1*00(700)		TRBJ1-1*00(220)		759|770|793|0|11||55.0		24|40|68|20|36||80.0												TGCAGTGCTAGGATACGGGGCACTGAAGCTTTCTTT	32								CSARIRGTEAFF		:::::::::0:-3:11:::::20:-4:36:::	TLML_7_	RNA
18106	CLONES_TRBTLML_7__apheresis_TCR-JV_cDNA_21_TCCGTCTA_merged_170000.txt	27700	1	3.22737e-05	TGCAGTGCTAGGATAAAACCCTATGGCTACACCTTC	EEEEEEEEEEEEEEEEEEEEEEEEEAEEEEEEEEEE	TRBV20-1*00(834)		TRBJ1-2*00(105)		759|770|793|0|11||55.0		24|40|68|20|36||80.0												TGCAGTGCTAGGATAAAACCCTATGGCTACACCTTC	32								CSARIKPYGYTF		:::::::::0:-3:11:::::20:-4:36:::	TLML_7_	RNA
18107	CLONES_TRBTLML_7__apheresis_TCR-JV_cDNA_21_TCCGTCTA_merged_170000.txt	27701	1	3.22737e-05	TGCAGTGCTAGGACTCCCCAGGAGACCCAGTACTTC	AEEEEEEEEEEEEEEEEEEEEEEEEEEEEEEEEEEE	TRBV20-1*00(253)		TRBJ2-5*00(219)		759|770|793|0|11||55.0		21|40|68|17|36|SA24G|79.0												TGCAGTGCTAGGACTCCCCAGGAGACCCAGTACTTC	32								CSARTPQETQYF		:::::::::0:-3:11:::::17:-1:36:::	TLML_7_	RNA
18108	CLONES_TRBTLML_7__apheresis_TCR-JV_cDNA_21_TCCGTCTA_merged_170000.txt	27702	1	3.22737e-05	TGCAGTGCTAGGACTGGGGCCAACGTCCTGACTTTC	EEEEEEEEEEEEEEEEEEEEEAAEEEEEEEEEEEEE	TRBV20-1*00(95)		TRBJ2-6*00(255)		759|770|793|0|11||55.0		22|45|73|13|36||115.0												TGCAGTGCTAGGACTGGGGCCAACGTCCTGACTTTC	32								CSARTGANVLTF		:::::::::0:-3:11:::::13:-2:36:::	TLML_7_	RNA
18109	CLONES_TRBTLML_7__apheresis_TCR-JV_cDNA_21_TCCGTCTA_merged_170000.txt	27703	1	3.22737e-05	TGCAGTGCTAGGACGGATCAAGAGACCCAGTACTTC	EEEEEAEEEEEEEEEEEEEEEEEEAEEEEA7AEEEE	TRBV20-1*00(480)		TRBJ2-5*00(230)		759|770|793|0|11||55.0		22|40|68|18|36||90.0												TGCAGTGCTAGGACGGATCAAGAGACCCAGTACTTC	22								CSARTDQETQYF		:::::::::0:-3:11:::::18:-2:36:::	TLML_7_	RNA
18110	CLONES_TRBTLML_7__apheresis_TCR-JV_cDNA_21_TCCGTCTA_merged_170000.txt	27704	1	3.22737e-05	TGCAGTGCTAGGAGTCGTAAAGATACGCAGTATTTT	EEEEEEEEEEEEEEEEEEEEEEEEEEEEEEEEEEEE	TRBV20-1*00(655)		TRBJ2-3*00(220)		759|770|793|0|11||55.0		25|41|69|20|36||80.0												TGCAGTGCTAGGAGTCGTAAAGATACGCAGTATTTT	36								CSARSRKDTQYF		:::::::::0:-3:11:::::20:-5:36:::	TLML_7_	RNA
18111	CLONES_TRBTLML_7__apheresis_TCR-JV_cDNA_21_TCCGTCTA_merged_170000.txt	27705	1	3.22737e-05	TGCAGTGCTAGATCCGGCAATCAGCCCCAGCATTTT	EA<EEEEEEEEEEEEEEEEEEEEEEAEEEEEEEEEE	TRBV20-1*00(1034)		TRBJ1-5*00(240)		759|771|793|0|12||60.0		22|42|70|16|36||100.0												TGCAGTGCTAGATCCGGCAATCAGCCCCAGCATTTT	27								CSARSGNQPQHF		:::::::::0:-2:12:::::16:-2:36:::	TLML_7_	RNA
18112	CLONES_TRBTLML_7__apheresis_TCR-JV_cDNA_21_TCCGTCTA_merged_170000.txt	27706	1	3.22737e-05	TGCAGTGCTAGATCGGCCGGAGATACGCAGTATTTT	EEEEEEEEEEEEEEEEEEEEEEEEEEEEEEEEEEEE	TRBV20-1*00(173)		TRBJ2-3*00(220)		759|771|793|0|12||60.0		25|41|69|20|36||80.0												TGCAGTGCTAGATCGGCCGGAGATACGCAGTATTTT	36								CSARSAGDTQYF		:::::::::0:-2:12:::::20:-5:36:::	TLML_7_	RNA
18113	CLONES_TRBTLML_7__apheresis_TCR-JV_cDNA_21_TCCGTCTA_merged_170000.txt	27707	1	3.22737e-05	TGCAGTGCTAGACTACGACCAGATACGCAGTATTTT	EEEEEEEEEEEEEEEEEAEEEEEEEEEEEEEEEEEE	TRBV20-1*00(145)		TRBJ2-3*00(225)		759|771|793|0|12||60.0		24|41|69|19|36||85.0												TGCAGTGCTAGACTACGACCAGATACGCAGTATTTT	32								CSARLRPDTQYF		:::::::::0:-2:12:::::19:-4:36:::	TLML_7_	RNA
18114	CLONES_TRBTLML_7__apheresis_TCR-JV_cDNA_21_TCCGTCTA_merged_170000.txt	27708	1	3.22737e-05	TGCAGTGCTAGACGTGGGGGAGATACGCAGTATTTT	EAEEEEEEEEEEEEEEAEEEEEEEEEEEEEEAAAAA	TRBV20-1*00(894)	TRBD1*00(25)	TRBJ2-3*00(80)		759|771|793|0|12||60.0	18|23|36|15|20||25.0	25|41|69|20|36||80.0												TGCAGTGCTAGACGTGGGGGAGATACGCAGTATTTT	32								CSARRGGDTQYF		:::::::::0:-2:12:15:-6:-1:20:20:-5:36:::	TLML_7_	RNA
18115	CLONES_TRBTLML_7__apheresis_TCR-JV_cDNA_21_TCCGTCTA_merged_170000.txt	27709	1	3.22737e-05	TGCAGTGCTAGACGTAGCAATCAGCCCCAGCATTTT	EEEEEEEEEEEEEEEEEEEEEEEEEEEEEEEEEEEE	TRBV20-1*00(725)		TRBJ1-5*00(250)		759|771|793|0|12||60.0		20|42|70|14|36||110.0												TGCAGTGCTAGACGTAGCAATCAGCCCCAGCATTTT	36								CSARRSNQPQHF		:::::::::0:-2:12:::::14:0:36:::	TLML_7_	RNA
18116	CLONES_TRBTLML_7__apheresis_TCR-JV_cDNA_21_TCCGTCTA_merged_170000.txt	27710	1	3.22737e-05	TGCAGTGCTAGACAGGGGGCAGATACGCAGTATTTT	EEEEEEEEEEEEEEEEEEEEEEEEEEEEEEEEEEEE	TRBV20-1*00(225)	TRBD1*00(35)	TRBJ2-3*00(225)		759|771|793|0|12||60.0	16|23|36|12|19||35.0	24|41|69|19|36||85.0												TGCAGTGCTAGACAGGGGGCAGATACGCAGTATTTT	36								CSARQGADTQYF		:::::::::0:-2:12:12:-4:-1:19:19:-4:36:::	TLML_7_	RNA
18117	CLONES_TRBTLML_7__apheresis_TCR-JV_cDNA_21_TCCGTCTA_merged_170000.txt	27711	1	3.22737e-05	TGCAGTGCTAGACAGGGGGACTATGGCTACACCTTC	EEEEE<EEEEEEAEEEE<EEEEEEEEEEEEEEEEAE	TRBV20-1*00(1103)	TRBD1*00(35)	TRBJ1-2*00(225)		759|771|793|0|12||60.0	16|23|36|12|19||35.0	23|40|68|19|36||85.0												TGCAGTGCTAGACAGGGGGACTATGGCTACACCTTC	27								CSARQGDYGYTF		:::::::::0:-2:12:12:-4:-1:19:19:-3:36:::	TLML_7_	RNA
18118	CLONES_TRBTLML_7__apheresis_TCR-JV_cDNA_21_TCCGTCTA_merged_170000.txt	27712	1	3.22737e-05	TGCAGTGCTAGACAGGAAACCGGGGAGCTGTTTTTT	EEEEEEEEEEEEEEEEEEEEEEEEEEEEEEEEEEEE	TRBV20-1*00(130)		TRBJ2-2*00(230)		759|771|793|0|12||60.0		25|43|71|18|36||90.0												TGCAGTGCTAGACAGGAAACCGGGGAGCTGTTTTTT	36								CSARQETGELFF		:::::::::0:-2:12:::::18:-5:36:::	TLML_7_	RNA
18119	CLONES_TRBTLML_7__apheresis_TCR-JV_cDNA_21_TCCGTCTA_merged_170000.txt	27713	1	3.22737e-05	TGCAGTGCTAGAGTGTTGGGAGAGACCCAGTACTTC	EEEEEEEEEEEEEEEEAEEEEEEEEEEEEEEEEEE<	TRBV20-1*00(158)		TRBJ2-5*00(220)		759|772|793|0|13||65.0		24|40|68|20|36||80.0												TGCAGTGCTAGAGTGTTGGGAGAGACCCAGTACTTC	27								CSARVLGETQYF		:::::::::0:-1:13:::::20:-4:36:::	TLML_7_	RNA
18120	CLONES_TRBTLML_7__apheresis_TCR-JV_cDNA_21_TCCGTCTA_merged_170000.txt	27714	1	3.22737e-05	TGCAGTGCTAGAGTATCAGCCTATGGCTACACCTTC	EEEEEAEEEEEEEEEEEEEA<EEEEEEAEEEEE<EE	TRBV20-1*00(395)		TRBJ1-2*00(220)		759|772|793|0|13||65.0		24|40|68|20|36||80.0												TGCAGTGCTAGAGTATCAGCCTATGGCTACACCTTC	27								CSARVSAYGYTF		:::::::::0:-1:13:::::20:-4:36:::	TLML_7_	RNA
18121	CLONES_TRBTLML_7__apheresis_TCR-JV_cDNA_21_TCCGTCTA_merged_170000.txt	27715	1	3.22737e-05	TGCAGTGCTAGAGCTACCTCCTATGGCTACACCTTC	EEEEEEEEEEEEEEEEEEEEEEAEEEAEEEEEEEAE	TRBV20-1*00(630)		TRBJ1-2*00(220)		759|772|793|0|13||65.0		24|40|68|20|36||80.0												TGCAGTGCTAGAGCTACCTCCTATGGCTACACCTTC	32								CSARATSYGYTF		:::::::::0:-1:13:::::20:-4:36:::	TLML_7_	RNA
18122	CLONES_TRBTLML_7__apheresis_TCR-JV_cDNA_21_TCCGTCTA_merged_170000.txt	27716	1	3.22737e-05	TGCAGTGCTAGAGGGGACAACTATGGCTACACCTTC	EEEEEEEEEEEEEEEEEEEEEEEEEEEEEEEEEEEE	TRBV20-1*00(111)	TRBD1*00(25),TRBD2*00(25)	TRBJ1-2*00(230)		759|772|793|0|13||65.0	12|17|36|13|18||25.0;16|21|48|13|18||25.0	22|40|68|18|36||90.0												TGCAGTGCTAGAGGGGACAACTATGGCTACACCTTC	36								CSARGDNYGYTF		:::::::::0:-1:13:13:0:-7:18:18:-2:36:::	TLML_7_	RNA
18123	CLONES_TRBTLML_7__apheresis_TCR-JV_cDNA_21_TCCGTCTA_merged_170000.txt	27717	1	3.22737e-05	TGCAGTGCTAGAGGACTTGGAAACACCATATATTTT	EEEEEEEEEEEEEEEEEEEEEEEEEEEEEEEEEEEE	TRBV20-1*00(430)		TRBJ1-3*00(235)		759|772|793|0|13||65.0		23|42|70|17|36||95.0												TGCAGTGCTAGAGGACTTGGAAACACCATATATTTT	36								CSARGLGNTIYF		:::::::::0:-1:13:::::17:-3:36:::	TLML_7_	RNA
18124	CLONES_TRBTLML_7__apheresis_TCR-JV_cDNA_21_TCCGTCTA_merged_170000.txt	27718	1	3.22737e-05	TGCAGTGCTAGAGGAGTCCCAGATACGCAGTATTTT	EEEEEEEEEEEEEEEEEEEEEEEEEEEAEEEEEEEE	TRBV20-1*00(273)	TRBD2*00(25)	TRBJ2-3*00(225)		759|772|793|0|13||65.0	10|15|48|14|19||25.0	24|41|69|19|36||85.0												TGCAGTGCTAGAGGAGTCCCAGATACGCAGTATTTT	32								CSARGVPDTQYF		:::::::::0:-1:13:14:6:-17:19:19:-4:36:::	TLML_7_	RNA
18125	CLONES_TRBTLML_7__apheresis_TCR-JV_cDNA_21_TCCGTCTA_merged_170000.txt	27719	1	3.22737e-05	TGCAGTGCTAGAGGAGGGGTGCTTGAGCAGTTCTTC	EEAEEAEEEEEEEEEAEEEEEEEEEEEEEEEEEEEE	TRBV20-1*00(954)	TRBD1*00(25),TRBD2*00(25)	TRBJ2-1*00(100)		759|772|793|0|13||65.0	17|22|36|14|19||25.0;27|32|48|13|18||25.0	29|42|70|23|36||65.0												TGCAGTGCTAGAGGAGGGGTGCTTGAGCAGTTCTTC	32								CSARGGVLEQFF		:::::::::0:-1:13:14:-5:-2:19:23:-9:36:::	TLML_7_	RNA
18126	CLONES_TRBTLML_7__apheresis_TCR-JV_cDNA_21_TCCGTCTA_merged_170000.txt	27720	1	3.22737e-05	TGCAGTGCTAGAGATTGGGGCAATGAGCAGTTCTTC	EEEEEEEEEEEEEEEEEEEEEEEEEEEEEEEEEEEE	TRBV20-1*00(125)		TRBJ2-1*00(220)		759|774|793|0|15||75.0		26|42|70|20|36||80.0												TGCAGTGCTAGAGATTGGGGCAATGAGCAGTTCTTC	36								CSARDWGNEQFF		:::::::::0:1:15:::::20:-6:36:::	TLML_7_	RNA
18127	CLONES_TRBTLML_7__apheresis_TCR-JV_cDNA_21_TCCGTCTA_merged_170000.txt	27721	1	3.22737e-05	TGCAGTGCTAGAGATTACCGCTACGAGCAGTACTTC	EEEEEEEEEEEEEEEEEEEEEEEEEEEEEEEEEEEE	TRBV20-1*00(92)		TRBJ2-7*00(220)		759|774|793|0|15||75.0		23|39|67|20|36||80.0												TGCAGTGCTAGAGATTACCGCTACGAGCAGTACTTC	36								CSARDYRYEQYF		:::::::::0:1:15:::::20:-3:36:::	TLML_7_	RNA
18128	CLONES_TRBTLML_7__apheresis_TCR-JV_cDNA_21_TCCGTCTA_merged_170000.txt	27722	1	3.22737e-05	TGCAGTGCTAGAGATGGAGGCAGGTCTGGCACCTTC	EEEEEEEEEEEEEEEEEEEEEEEEEEEEEEEEEEEE	TRBV20-1*00(305)	TRBD2*00(25)	TRBJ1-2*00(175)		759|774|793|0|15||75.0	26|31|48|15|20||25.0	33|40|68|29|36||35.0												TGCAGTGCTAGAGATGGAGGCAGGTCTGGCACCTTC	36								CSARDGGRSGTF		:::::::::0:1:15:15:-10:-1:20:29:-13:36:::	TLML_7_	RNA
18129	CLONES_TRBTLML_7__apheresis_TCR-JV_cDNA_21_TCCGTCTA_merged_170000.txt	27723	1	3.22737e-05	TGCAGTGCTAGAGACACCAACTATGGCTACACCTTC	EEEEEEEEEEEEEEEEEEEEEEEEEEEEEEEEEEEE	TRBV20-1*00(615)		TRBJ1-2*00(230)		759|773|793|0|14||70.0		22|40|68|18|36||90.0												TGCAGTGCTAGAGACACCAACTATGGCTACACCTTC	36								CSARDTNYGYTF		:::::::::0:0:14:::::18:-2:36:::	TLML_7_	RNA
18130	CLONES_TRBTLML_7__apheresis_TCR-JV_cDNA_21_TCCGTCTA_merged_170000.txt	27724	1	3.22737e-05	TGCAGTGCTAGAGAGGAGGGTACCGGCTACACCTTC	EEEEEEEEEEEEEEEEEEEEEEEEEEEEEEEEEEEE	TRBV20-1*00(740)	TRBD2*00(30)	TRBJ1-2*00(200)		759|773|793|0|14||70.0	26|32|48|14|20||30.0	28|40|68|24|36||60.0												TGCAGTGCTAGAGAGGAGGGTACCGGCTACACCTTC	36								CSAREEGTGYTF		:::::::::0:0:14:14:-10:0:20:24:-8:36:::	TLML_7_	RNA
18131	CLONES_TRBTLML_7__apheresis_TCR-JV_cDNA_21_TCCGTCTA_merged_170000.txt	27725	1	3.22737e-05	TGCAGTGCTAGAGAATTGAACACTGAAGCTTTCTTT	EEAEEEEEEEEEEEEEEEEEEEEEE<EEEEEEEEEE	TRBV20-1*00(585)		TRBJ1-1*00(240)		759|773|793|0|14||70.0		20|40|68|16|36||100.0												TGCAGTGCTAGAGAATTGAACACTGAAGCTTTCTTT	27								CSARELNTEAFF		:::::::::0:0:14:::::16:0:36:::	TLML_7_	RNA
18132	CLONES_TRBTLML_7__apheresis_TCR-JV_cDNA_21_TCCGTCTA_merged_170000.txt	27726	1	3.22737e-05	TGCAGTGCTAGAGAATACTCAGAGACCCAGTACTTC	EEEEEEEEEEEEEEEEEEEEEEEEEEEEEEEEEEEE	TRBV20-1*00(660)		TRBJ2-5*00(220)		759|773|793|0|14||70.0		24|40|68|20|36||80.0												TGCAGTGCTAGAGAATACTCAGAGACCCAGTACTTC	36								CSAREYSETQYF		:::::::::0:0:14:::::20:-4:36:::	TLML_7_	RNA
18133	CLONES_TRBTLML_7__apheresis_TCR-JV_cDNA_21_TCCGTCTA_merged_170000.txt	27727	1	3.22737e-05	TGCAGTGCTAGAATGAGCTCCTACGAGCAGTACTTC	EEEEAEEEEEEEEEEEEEEEEEEEEEEEEEEEEEEE	TRBV20-1*00(250)		TRBJ2-7*00(250)		759|771|793|0|12||60.0		17|39|67|14|36||110.0												TGCAGTGCTAGAATGAGCTCCTACGAGCAGTACTTC	32								CSARMSSYEQYF		:::::::::0:-2:12:::::14:3:36:::	TLML_7_	RNA
18134	CLONES_TRBTLML_7__apheresis_TCR-JV_cDNA_21_TCCGTCTA_merged_170000.txt	27728	1	3.22737e-05	TGCAGTGCTAGAACGATGGCCACTGAAGCTTTCTTT	EEEEEEEEEEEEEEEEEEEEEEEEEEEEEEEEEEEE	TRBV20-1*00(215)		TRBJ1-1*00(220)		759|771|793|0|12||60.0		24|40|68|20|36||80.0												TGCAGTGCTAGAACGATGGCCACTGAAGCTTTCTTT	36								CSARTMATEAFF		:::::::::0:-2:12:::::20:-4:36:::	TLML_7_	RNA
18135	CLONES_TRBTLML_7__apheresis_TCR-JV_cDNA_21_TCCGTCTA_merged_170000.txt	27729	1	3.22737e-05	TGCAGTGCTAGAACAGGGTATTACGAGCAGTACTTC	EEEEEEEEEEEEEEEEEEEEEEEEEEEEEEEEEEEE	TRBV20-1*00(485)	TRBD1*00(30)	TRBJ2-7*00(215)		759|771|793|0|12||60.0	15|21|36|12|18||30.0	24|39|67|21|36||75.0												TGCAGTGCTAGAACAGGGTATTACGAGCAGTACTTC	36								CSARTGYYEQYF		:::::::::0:-2:12:12:-3:-3:18:21:-4:36:::	TLML_7_	RNA
18136	CLONES_TRBTLML_7__apheresis_TCR-JV_cDNA_21_TCCGTCTA_merged_170000.txt	27730	1	3.22737e-05	TGCAGTGCTAGAAGGGGTTACAATGAGCAGTTCTTC	EEEEEEEEEEEEEEEEEEEEEEEEEEEEEEAEEEEE	TRBV20-1*00(745)	TRBD1*00(25)	TRBJ2-1*00(230)		759|771|793|0|12||60.0	17|22|36|12|17||25.0	24|42|70|18|36||90.0												TGCAGTGCTAGAAGGGGTTACAATGAGCAGTTCTTC	32								CSARRGYNEQFF		:::::::::0:-2:12:12:-5:-2:17:18:-4:36:::	TLML_7_	RNA
18137	CLONES_TRBTLML_7__apheresis_TCR-JV_cDNA_21_TCCGTCTA_merged_170000.txt	27731	1	3.22737e-05	TGCAGTGCTAGAAGGGGCGACAATGAGCAGTTCTTC	EEEEEEEEEEEEEEEEEEEEEEEEEEEEEEEEEEEE	TRBV20-1*00(660)	TRBD1*00(30)	TRBJ2-1*00(225)		759|771|793|0|12||60.0	19|25|36|13|19||30.0	25|42|70|19|36||85.0												TGCAGTGCTAGAAGGGGCGACAATGAGCAGTTCTTC	36								CSARRGDNEQFF		:::::::::0:-2:12:13:-7:1:19:19:-5:36:::	TLML_7_	RNA
18138	CLONES_TRBTLML_7__apheresis_TCR-JV_cDNA_21_TCCGTCTA_merged_170000.txt	27732	1	3.22737e-05	TGCAGTGCTAACCCCTGGGGGCGGGAAGCTTTCTTT	EEEEEEEEEEEEEEEEEEEEEEEEEEEEEEEEEEEE	TRBV20-1*00(320)	TRBD1*00(35)	TRBJ1-1*00(200)		759|769|793|0|10||50.0	18|25|36|16|23||35.0	28|40|68|24|36||60.0												TGCAGTGCTAACCCCTGGGGGCGGGAAGCTTTCTTT	36								CSANPWGREAFF		:::::::::0:-4:10:16:-6:1:23:24:-8:36:::	TLML_7_	RNA
18139	CLONES_TRBTLML_7__apheresis_TCR-JV_cDNA_21_TCCGTCTA_merged_170000.txt	27733	1	3.22737e-05	TGCAGTGCTAACGCGAGGGTTGGGGAGCAGTACTTC	EEEEEEEEEEEEEEEEEEEEEEEEEEEEEEEEEEEE	TRBV20-1*00(460)	TRBD2*00(25)	TRBJ2-7*00(200)		759|769|793|0|10||50.0	27|32|48|14|19||25.0	27|39|67|24|36||60.0												TGCAGTGCTAACGCGAGGGTTGGGGAGCAGTACTTC	36								CSANARVGEQYF		:::::::::0:-4:10:14:-11:0:19:24:-7:36:::	TLML_7_	RNA
18140	CLONES_TRBTLML_7__apheresis_TCR-JV_cDNA_21_TCCGTCTA_merged_170000.txt	27734	1	3.22737e-05	TGCAGTGCTAAGACAGGGGTGGTGACCCAGTACTTC	EEEEEEEEEEEEEEEEEEEEEEEEEEEEEEEEEEEE	TRBV20-1*00(530)	TRBD1*00(40)	TRBJ2-5*00(205)		759|769|793|0|10||50.0	14|22|36|11|19||40.0	27|40|68|23|36||65.0												TGCAGTGCTAAGACAGGGGTGGTGACCCAGTACTTC	36								CSAKTGVVTQYF		:::::::::0:-4:10:11:-2:-2:19:23:-7:36:::	TLML_7_	RNA
18141	CLONES_TRBTLML_7__apheresis_TCR-JV_cDNA_21_TCCGTCTA_merged_170000.txt	27735	1	3.22737e-05	TGCAGTGCTAAAATACCGAACACTGAAGCTTTCTTT	EEEEEEEEEEEEEEAEEEEEEEEEEEEEE6EEEEEE	TRBV20-1*00(740)		TRBJ1-1*00(235)		759|769|793|0|10||50.0		21|40|68|17|36||95.0												TGCAGTGCTAAAATACCGAACACTGAAGCTTTCTTT	21								CSAKIPNTEAFF		:::::::::0:-4:10:::::17:-1:36:::	TLML_7_	RNA
18142	CLONES_TRBTLML_7__apheresis_TCR-JV_cDNA_21_TCCGTCTA_merged_170000.txt	27736	1	3.22737e-05	TGCAGTGCCTGGTCGGGGTACAATGAGCAGTTCTTC	EEEEEEEEEEEEEEEEEEEEEEEEEEEEEEEEEEEE	TRBV20-1*00(405)		TRBJ2-1*00(230)		759|767|793|0|8||40.0		24|42|70|18|36||90.0												TGCAGTGCCTGGTCGGGGTACAATGAGCAGTTCTTC	36								CSAWSGYNEQFF		:::::::::0:-6:8:::::18:-4:36:::	TLML_7_	RNA
18143	CLONES_TRBTLML_7__apheresis_TCR-JV_cDNA_21_TCCGTCTA_merged_170000.txt	27737	1	3.22737e-05	TGCAGTGCCTGGACAGGGAACACTGAAGCTTTCTTT	EEEEEEEEEEEEEEEEEEEEEEEEEEEEEEEEEEEE	TRBV20-1*00(214)	TRBD1*00(35)	TRBJ1-1*00(235)		759|767|793|0|8||40.0	13|20|36|10|17||35.0	21|40|68|17|36||95.0												TGCAGTGCCTGGACAGGGAACACTGAAGCTTTCTTT	36								CSAWTGNTEAFF		:::::::::0:-6:8:10:-1:-4:17:17:-1:36:::	TLML_7_	RNA
18144	CLONES_TRBTLML_7__apheresis_TCR-JV_cDNA_21_TCCGTCTA_merged_170000.txt	27738	1	3.22737e-05	TGCAGTGCCCCTGCAGAAGAATACGAGCAGTACTTC	EAEEE6EEEEEEEEEEEEEEEEEEEEEEEEEAAAAA	TRBV20-1*00(1144)	TRBD1*00(25)	TRBJ2-7*00(75)		759|767|793|0|8||40.0	3|8|36|8|13||25.0	24|39|67|21|36||75.0												TGCAGTGCCCCTGCAGAAGAATACGAGCAGTACTTC	21								CSAPAEEYEQYF		:::::::::0:-6:8:8:9:-16:13:21:-4:36:::	TLML_7_	RNA
18145	CLONES_TRBTLML_7__apheresis_TCR-JV_cDNA_21_TCCGTCTA_merged_170000.txt	27739	1	3.22737e-05	TGCAGTGCCCCCAGCGGGGTTTACGAGCAGTACTTC	EEEEEEEEEEEEEAEEEEEEEEEEEEEEEEEEEEEA	TRBV20-1*00(625)	TRBD2*00(30)	TRBJ2-7*00(215)		759|767|793|0|8||40.0	22|28|48|12|18||30.0	24|39|67|21|36||75.0												TGCAGTGCCCCCAGCGGGGTTTACGAGCAGTACTTC	32								CSAPSGVYEQYF		:::::::::0:-6:8:12:-6:-4:18:21:-4:36:::	TLML_7_	RNA
18146	CLONES_TRBTLML_7__apheresis_TCR-JV_cDNA_21_TCCGTCTA_merged_170000.txt	27740	1	3.22737e-05	TGCAGTGCCCCGCAGGGTAGTTACGAGCAGTACTTC	EEEEEEEEEEEEEEEEEEEEEEEEEEEEEEEEEEEE	TRBV20-1*00(157)	TRBD1*00(25),TRBD2*00(25)	TRBJ2-7*00(215)		759|767|793|0|8||40.0	16|21|36|12|17||25.0;4|9|48|8|13||25.0	24|39|67|21|36||75.0												TGCAGTGCCCCGCAGGGTAGTTACGAGCAGTACTTC	36								CSAPQGSYEQYF		:::::::::0:-6:8:12:-4:-3:17:21:-4:36:::	TLML_7_	RNA
18147	CLONES_TRBTLML_7__apheresis_TCR-JV_cDNA_21_TCCGTCTA_merged_170000.txt	27741	1	3.22737e-05	TGCAGTGCCCCGGACAGCCGCACTGGCTACACCTTC	AEEEEEEEEEEAEEEEEEEEEEEEEAEEEEEEEEEE	TRBV20-1*00(730)	TRBD1*00(30)	TRBJ1-2*00(205)		759|767|793|0|8||40.0	13|19|36|11|17||30.0	27|40|68|23|36||65.0												TGCAGTGCCCCGGACAGCCGCACTGGCTACACCTTC	32								CSAPDSRTGYTF		:::::::::0:-6:8:11:-1:-5:17:23:-7:36:::	TLML_7_	RNA
18148	CLONES_TRBTLML_7__apheresis_TCR-JV_cDNA_21_TCCGTCTA_merged_170000.txt	27742	1	3.22737e-05	TGCAGTGCCCCGACAGCCCAAGAGACCCAGTACTTC	EEEEEEEEEEEEEEEEEEEEEEEEEEEEEEEEEEEE	TRBV20-1*00(340)	TRBD1*00(25)	TRBJ2-5*00(235)		759|767|793|0|8||40.0	14|19|36|11|16||25.0	21|40|68|17|36||95.0												TGCAGTGCCCCGACAGCCCAAGAGACCCAGTACTTC	36								CSAPTAQETQYF		:::::::::0:-6:8:11:-2:-5:16:17:-1:36:::	TLML_7_	RNA
18149	CLONES_TRBTLML_7__apheresis_TCR-JV_cDNA_21_TCCGTCTA_merged_170000.txt	27743	1	3.22737e-05	TGCAGTGCCCCGAGCTCGGGAAACACCATATATTTT	EEEEEEEAEEEEEEEEEEEEEEEAAAAEEEEAEEEE	TRBV20-1*00(265)		TRBJ1-3*00(249)		759|767|793|0|8||40.0		17|42|70|11|36|ST23G|109.0												TGCAGTGCCCCGAGCTCGGGAAACACCATATATTTT	32								CSAPSSGNTIYF		:::::::::0:-6:8:::::11:3:36:::	TLML_7_	RNA
18150	CLONES_TRBTLML_7__apheresis_TCR-JV_cDNA_21_TCCGTCTA_merged_170000.txt	27744	1	3.22737e-05	TGCAGTGCCCCACAGGGTAACCGTGGCTACACCTTC	EEEEEEEEEEEEEEEEEEEEEEEEEEEEEEEEEEEE	TRBV20-1*00(340)	TRBD1*00(30)	TRBJ1-2*00(205)		759|767|793|0|8||40.0	15|21|36|11|17||30.0	27|40|68|23|36||65.0												TGCAGTGCCCCACAGGGTAACCGTGGCTACACCTTC	36								CSAPQGNRGYTF		:::::::::0:-6:8:11:-3:-3:17:23:-7:36:::	TLML_7_	RNA
18151	CLONES_TRBTLML_7__apheresis_TCR-JV_cDNA_21_TCCGTCTA_merged_170000.txt	27745	1	3.22737e-05	TGCAGTGCCCGGCGCAGGTCCTACGAGCAGTACTTC	EEEEEEEEEEEEEEEEEEEEEEE<EEEEEEEEEEEE	TRBV20-1*00(340)	TRBD1*00(25)	TRBJ2-7*00(230)		759|767|793|0|8||40.0	21|26|36|10|15||25.0	21|39|67|18|36||90.0												TGCAGTGCCCGGCGCAGGTCCTACGAGCAGTACTTC	27								CSARRRSYEQYF		:::::::::0:-6:8:10:-9:2:15:18:-1:36:::	TLML_7_	RNA
18152	CLONES_TRBTLML_7__apheresis_TCR-JV_cDNA_21_TCCGTCTA_merged_170000.txt	27746	1	3.22737e-05	TGCAGTGCCCACCCCGGAGGCTCTGAAGCTTTCTTT	EEEEEEEEEEEEAEEEEEEEEEEEEEAEEEEEEEEE	TRBV20-1*00(110)	TRBD1*00(25),TRBD2*00(25)	TRBJ1-1*00(210)		759|767|793|0|8||40.0	9|14|36|12|17||25.0;13|18|48|12|17||25.0	26|40|68|22|36||70.0												TGCAGTGCCCACCCCGGAGGCTCTGAAGCTTTCTTT	32								CSAHPGGSEAFF		:::::::::0:-6:8:12:3:-10:17:22:-6:36:::	TLML_7_	RNA
18153	CLONES_TRBTLML_7__apheresis_TCR-JV_cDNA_21_TCCGTCTA_merged_170000.txt	27747	1	3.22737e-05	TGCAGTGCCCACAGGGGGAACACTGAAGCTTTCTTT	EEEEEEEEEEEEEEEEEEEEEEEEEEEEAAAAA???	TRBV20-1*00(829)	TRBD1*00(35)	TRBJ1-1*00(80)		759|767|793|0|8||40.0	15|22|36|10|17||35.0	21|40|68|17|36||95.0												TGCAGTGCCCACAGGGGGAACACTGAAGCTTTCTTT	30								CSAHRGNTEAFF		:::::::::0:-6:8:10:-3:-2:17:17:-1:36:::	TLML_7_	RNA
18154	CLONES_TRBTLML_7__apheresis_TCR-JV_cDNA_21_TCCGTCTA_merged_170000.txt	27748	1	3.22737e-05	TGCAGTGCCCAGGACAGCCTAGAAAAACTGTTTTTT	EEEEEEEEEEEEEEEEEEEEEEEEEEEEEEEEEEEE	TRBV20-1*00(380)	TRBD1*00(30)	TRBJ1-4*00(215)		759|767|793|0|8||40.0	13|19|36|11|17||30.0	28|43|71|21|36||75.0												TGCAGTGCCCAGGACAGCCTAGAAAAACTGTTTTTT	36								CSAQDSLEKLFF		:::::::::0:-6:8:11:-1:-5:17:21:-8:36:::	TLML_7_	RNA
18155	CLONES_TRBTLML_7__apheresis_TCR-JV_cDNA_21_TCCGTCTA_merged_170000.txt	27749	1	3.22737e-05	TGCAGTGCCGGACGGGGGAACACTGAAGCTTTCTTT	EEEEEEEEEEEEEEEEEEEEEEEEEEEEEEEEEEAA	TRBV20-1*00(620)		TRBJ1-1*00(95)		759|767|793|0|8||40.0		21|40|68|17|36||95.0												TGCAGTGCCGGACGGGGGAACACTGAAGCTTTCTTT	32								CSAGRGNTEAFF		:::::::::0:-6:8:::::17:-1:36:::	TLML_7_	RNA
18156	CLONES_TRBTLML_7__apheresis_TCR-JV_cDNA_21_TCCGTCTA_merged_170000.txt	27750	1	3.22737e-05	TGCAGTGCCGAACGGATGAACACTGAAGCTTTCTTT	EEEEEEEEEEEEEEEEEEEEEEEEEEEEEEEEEEEE	TRBV20-1*00(185)		TRBJ1-1*00(245)		759|767|793|0|8||40.0		19|40|68|15|36||105.0												TGCAGTGCCGAACGGATGAACACTGAAGCTTTCTTT	36								CSAERMNTEAFF		:::::::::0:-6:8:::::15:1:36:::	TLML_7_	RNA
18157	CLONES_TRBTLML_7__apheresis_TCR-JV_cDNA_21_TCCGTCTA_merged_170000.txt	27751	1	3.22737e-05	TGCAGTGCCGAAGAAACCCTCGGGGCGCAATTCTTC	EEEEEEEEEEEEEEEEEEEEEEEEEEEEEEEEEEEE	TRBV20-1*00(540)	TRBD1*00(25),TRBD2*00(25)	TRBJ2-1*00(174)		759|767|793|0|8||40.0	19|24|36|21|26||25.0;0|5|48|16|21||25.0	32|42|70|26|36|SG35A|34.0												TGCAGTGCCGAAGAAACCCTCGGGGCGCAATTCTTC	36								CSAEETLGAQFF		:::::::::0:-6:8:21:-7:0:26:26:-12:36:::	TLML_7_	RNA
18158	CLONES_TRBTLML_7__apheresis_TCR-JV_cDNA_21_TCCGTCTA_merged_170000.txt	27752	1	3.22737e-05	TGCAGTGCCACGGGCCGCACAGATACGCAGTATTTT	EEEEEEEEEEEEEEEEAEEEEEEEEEEEEEEEEEEE	TRBV20-1*00(610)	TRBD2*00(25)	TRBJ2-3*00(240)		759|767|793|0|8||40.0	29|34|48|11|16||25.0	21|41|69|16|36||100.0												TGCAGTGCCACGGGCCGCACAGATACGCAGTATTTT	32								CSATGRTDTQYF		:::::::::0:-6:8:11:-13:2:16:16:-1:36:::	TLML_7_	RNA
18159	CLONES_TRBTLML_7__apheresis_TCR-JV_cDNA_21_TCCGTCTA_merged_170000.txt	27753	1	3.22737e-05	TGCAGTGCGTCCGGGGGGGCGGGCGAGCAGTACTTC	EEEEEEEEEEEEEEEEEEEEEEEEEEEEEEEEEEEA	TRBV20-1*00(150)	TRBD1*00(35)	TRBJ2-7*00(205)		759|767|793|0|8||40.0	18|25|36|14|21||35.0	26|39|67|23|36||65.0												TGCAGTGCGTCCGGGGGGGCGGGCGAGCAGTACTTC	32								CSASGGAGEQYF		:::::::::0:-6:8:14:-6:1:21:23:-6:36:::	TLML_7_	RNA
18160	CLONES_TRBTLML_7__apheresis_TCR-JV_cDNA_21_TCCGTCTA_merged_170000.txt	27754	1	3.22737e-05	TGCAGTGCGTCGCGTTCCTACAATGAGTAGTTCTTC	EEEEEEEEEEEEEEEEEEEEEEEEEEEEEEEEEEEE	TRBV20-1*00(392)		TRBJ2-1*00(92)		759|767|793|0|8||40.0		21|42|70|15|36|SC33T|89.0												TGCAGTGCGTCGCGTTCCTACAATGAGTAGTTCTTC	36								CSASRSYNE*FF		:::::::::0:-6:8:::::15:-1:36:::	TLML_7_	RNA
18161	CLONES_TRBTLML_7__apheresis_TCR-JV_cDNA_21_TCCGTCTA_merged_170000.txt	27755	1	3.22737e-05	TGCAGTGCGGGAGGTAGCAATCAGCCCCAGCATTTT	E<EEE6<AE6AEEEEEEEEEEAEEEEEEEEEEEEEE	TRBV20-1*00(903)	TRBD2*00(30)	TRBJ1-5*00(250)		759|767|793|0|8||40.0	25|31|48|8|14||30.0	20|42|70|14|36||110.0												TGCAGTGCGGGAGGTAGCAATCAGCCCCAGCATTTT	21								CSAGGSNQPQHF		:::::::::0:-6:8:8:-9:-1:14:14:0:36:::	TLML_7_	RNA
18162	CLONES_TRBTLML_7__apheresis_TCR-JV_cDNA_21_TCCGTCTA_merged_170000.txt	27756	1	3.22737e-05	TGCAGTGCGACCGGGACAGGCTATGGCTACACCTTC	EEEEEEEEEEEEEEEEEEEEEEEEEEEEEEEEEEEE	TRBV20-1*00(215)	TRBD1*00(50)	TRBJ1-2*00(220)		759|767|793|0|8||40.0	10|20|36|10|20||50.0	24|40|68|20|36||80.0												TGCAGTGCGACCGGGACAGGCTATGGCTACACCTTC	36								CSATGTGYGYTF		:::::::::0:-6:8:10:2:-4:20:20:-4:36:::	TLML_7_	RNA
18163	CLONES_TRBTLML_7__apheresis_TCR-JV_cDNA_21_TCCGTCTA_merged_170000.txt	27757	1	3.22737e-05	TGCAGTGCATCGGACGGGAACTATGGCTACACCTTC	EEEEEAEAEEEEEEEAEEEEEEEEEEEEEEEAEAEE	TRBV20-1*00(315)		TRBJ1-2*00(214)		759|767|793|0|8||40.0		22|40|68|18|36||90.0												TGCAGTGCATCGGACGGGAACTATGGCTACACCTTC	32								CSASDGNYGYTF		:::::::::0:-6:8:::::18:-2:36:::	TLML_7_	RNA
18164	CLONES_TRBTLML_7__apheresis_TCR-JV_cDNA_21_TCCGTCTA_merged_170000.txt	27758	1	3.22737e-05	TGCAGTGCAGGGGAGGGGGATCAGCCCCAGCATTTT	EEEEE6EEEEEEEEEEEEEEEEEEEEEEEAEEEEEE	TRBV20-1*00(990)	TRBD2*00(35),TRBD1*00(30)	TRBJ1-5*00(210)		759|767|793|0|8||40.0	25|32|48|10|17||35.0;17|23|36|13|19||30.0	25|42|70|19|36||85.0												TGCAGTGCAGGGGAGGGGGATCAGCCCCAGCATTTT	21								CSAGEGDQPQHF		:::::::::0:-6:8:10:-9:0:17:19:-5:36:::	TLML_7_	RNA
18165	CLONES_TRBTLML_7__apheresis_TCR-JV_cDNA_21_TCCGTCTA_merged_170000.txt	27759	1	3.22737e-05	TGCAGTGCAAAGGACTACGGATACGAGCAGTACTTC	EEEEEEEEEEEEEEEEEEEEEEEEEAEEEEEEEEEE	TRBV20-1*00(350)	TRBD2*00(30)	TRBJ2-7*00(215)		759|767|793|0|8||40.0	17|23|48|11|17||30.0	24|39|67|21|36||75.0												TGCAGTGCAAAGGACTACGGATACGAGCAGTACTTC	32								CSAKDYGYEQYF		:::::::::0:-6:8:11:-1:-9:17:21:-4:36:::	TLML_7_	RNA
18166	CLONES_TRBTLML_7__apheresis_TCR-JV_cDNA_21_TCCGTCTA_merged_170000.txt	27760	1	3.22737e-05	TGCAGTGGGGGAATCAGTTTAGGTACGCAGTATTTT	EEEEEEEEEEEEEEEEEEEEEEEEEEEEEEEEEEEE	TRBV20-1*00(530)		TRBJ2-3*00(205)		759|766|793|0|7||35.0		28|41|69|23|36||65.0												TGCAGTGGGGGAATCAGTTTAGGTACGCAGTATTTT	36								CSGGISLGTQYF		:::::::::0:-7:7:::::23:-8:36:::	TLML_7_	RNA
18167	CLONES_TRBTLML_7__apheresis_TCR-JV_cDNA_21_TCCGTCTA_merged_170000.txt	27761	1	3.22737e-05	TGCAGTGGGACCGACGGAGTCAATGAGCAGTTCTTC	EEEEEEEEEEEEEEEEEEEEEEEEEEEEEEEEEEEE	TRBV20-1*00(475)		TRBJ2-1*00(220)		759|766|793|0|7||35.0		26|42|70|20|36||80.0												TGCAGTGGGACCGACGGAGTCAATGAGCAGTTCTTC	36								CSGTDGVNEQFF		:::::::::0:-7:7:::::20:-6:36:::	TLML_7_	RNA
18168	CLONES_TRBTLML_7__apheresis_TCR-JV_cDNA_21_TCCGTCTA_merged_170000.txt	27762	1	3.22737e-05	TGCAGTGGAAGGACTTACACAGATACGCAGTATTTT	EEEEEEEEEEEEEEEEEEEEEEEEEEEEEEEEEEEE	TRBV20-1*00(332)	TRBD2*00(25)	TRBJ2-3*00(235)		759|766|793|0|7||35.0	17|22|48|10|15||25.0	22|41|69|17|36||95.0												TGCAGTGGAAGGACTTACACAGATACGCAGTATTTT	36								CSGRTYTDTQYF		:::::::::0:-7:7:10:-1:-10:15:17:-2:36:::	TLML_7_	RNA
18169	CLONES_TRBTLML_7__apheresis_TCR-JV_cDNA_21_TCCGTCTA_merged_170000.txt	27763	1	3.22737e-05	TGCAGCTTCCGACTAGAACAAGAGACCCAGTACTTC	EEEEEEEEEEEEEEEEEEEEEEEEEEEEEEEEEEEE	TRBV29-1*00(760)	TRBD2*00(30)	TRBJ2-5*00(130)		700|706|734|0|6||30.0	18|24|48|10|16||30.0	22|40|68|18|36||90.0												TGCAGCTTCCGACTAGAACAAGAGACCCAGTACTTC	36								CSFRLEQETQYF		:::::::::0:-8:6:10:-2:-8:16:18:-2:36:::	TLML_7_	RNA
18170	CLONES_TRBTLML_7__apheresis_TCR-JV_cDNA_21_TCCGTCTA_merged_170000.txt	27764	1	3.22737e-05	TGCAGCTTAAGCCTCTCCTACAATGAGCAGTTCTTC	EEEEEEEEEEEEEEEEEEEEEEEEEEEEEEEEEEEE	TRBV29-1*00(260)		TRBJ2-1*00(250)		700|706|734|0|6||30.0		20|42|70|14|36||110.0												TGCAGCTTAAGCCTCTCCTACAATGAGCAGTTCTTC	36								CSLSLSYNEQFF		:::::::::0:-8:6:::::14:0:36:::	TLML_7_	RNA
18171	CLONES_TRBTLML_7__apheresis_TCR-JV_cDNA_21_TCCGTCTA_merged_170000.txt	27765	1	3.22737e-05	TGCAGCTCCACACGGCCCGGAGAGACCCAGTACTTC	EEEEEEEEEEEEEEEEEEEEEEEEEEEEEEEEEEEE	TRBV20-1*00(450)	TRBD1*00(25),TRBD2*00(25)	TRBJ2-5*00(220)		759|764|793|0|5||25.0	9|14|36|15|20||25.0;13|18|48|15|20||25.0	24|40|68|20|36||80.0												TGCAGCTCCACACGGCCCGGAGAGACCCAGTACTTC	36								CSSTRPGETQYF		:::::::::0:-9:5:15:3:-10:20:20:-4:36:::	TLML_7_	RNA
18172	CLONES_TRBTLML_7__apheresis_TCR-JV_cDNA_21_TCCGTCTA_merged_170000.txt	27766	1	3.22737e-05	TGCAGCGTTTCCTCAGGGGAAACTGAAGCTTTCTTT	EEEEEAEEEEEEEEEEEEEEEEEEEEEEEEEEEEEE	TRBV29-1*00(575)	TRBD1*00(30)	TRBJ1-1*00(215)		700|709|734|0|9||45.0	16|22|36|13|19||30.0	25|40|68|21|36||75.0												TGCAGCGTTTCCTCAGGGGAAACTGAAGCTTTCTTT	32								CSVSSGETEAFF		:::::::::0:-5:9:13:-4:-2:19:21:-5:36:::	TLML_7_	RNA
18173	CLONES_TRBTLML_7__apheresis_TCR-JV_cDNA_21_TCCGTCTA_merged_170000.txt	27767	1	3.22737e-05	TGCAGCGTTTACGACAGGGGAGGCGGCTACACCTTC	EEAEEEEEEEEEEAEEEEEEEEEE<EEEEEE<EEEE	TRBV29-1*00(480)	TRBD1*00(40)	TRBJ1-2*00(200)		700|709|734|0|9||45.0	14|22|36|12|20||40.0	28|40|68|24|36||60.0												TGCAGCGTTTACGACAGGGGAGGCGGCTACACCTTC	27								CSVYDRGGGYTF		:::::::::0:-5:9:12:-2:-2:20:24:-8:36:::	TLML_7_	RNA
18174	CLONES_TRBTLML_7__apheresis_TCR-JV_cDNA_21_TCCGTCTA_merged_170000.txt	27768	1	3.22737e-05	TGCAGCGTTCTGACAGGGGAAGAGACCCAGTACTTC	EEEEEEEEEEEEEEEEEEEEEEEEEEEEEEEEEEEE	TRBV29-1*00(174)	TRBD1*00(40)	TRBJ2-5*00(225)		700|709|734|0|9||45.0	14|22|36|11|19||40.0	23|40|68|19|36||85.0												TGCAGCGTTCTGACAGGGGAAGAGACCCAGTACTTC	36								CSVLTGEETQYF		:::::::::0:-5:9:11:-2:-2:19:19:-3:36:::	TLML_7_	RNA
18175	CLONES_TRBTLML_7__apheresis_TCR-JV_cDNA_21_TCCGTCTA_merged_170000.txt	27769	1	3.22737e-05	TGCAGCGTTCCCGGGACTGACTATGGCTACACCTTC	EEEEEEEEEEEEEEEEEEEEEEEEEEEEEEEEEEEE	TRBV29-1*00(380)	TRBD2*00(45),TRBD1*00(40)	TRBJ1-2*00(225)		700|709|734|0|9||45.0	13|22|48|9|18||45.0;9|17|36|9|17||40.0	23|40|68|19|36||85.0												TGCAGCGTTCCCGGGACTGACTATGGCTACACCTTC	36								CSVPGTDYGYTF		:::::::::0:-5:9:9:3:-10:18:19:-3:36:::	TLML_7_	RNA
18176	CLONES_TRBTLML_7__apheresis_TCR-JV_cDNA_21_TCCGTCTA_merged_170000.txt	27770	1	3.22737e-05	TGCAGCGTTCGCACAGGGGGCGGTGAGCAGTTCTTC	EEEEEEEEEEEEEEEAEEEEEAEEEEEEEEEAEEEE	TRBV29-1*00(1028)	TRBD1*00(50)	TRBJ2-1*00(104)		700|709|734|0|9||45.0	15|25|36|12|22||50.0	29|42|70|23|36||65.0												TGCAGCGTTCGCACAGGGGGCGGTGAGCAGTTCTTC	32								CSVRTGGGEQFF		:::::::::0:-5:9:12:-3:1:22:23:-9:36:::	TLML_7_	RNA
18177	CLONES_TRBTLML_7__apheresis_TCR-JV_cDNA_21_TCCGTCTA_merged_170000.txt	27771	1	3.22737e-05	TGCAGCGTTCAGCCAGGGAACACTGAAGCTTTCTTT	EEEEEEEEEEEEEEEEEEEEEEEEEEEEEEEEEEEE	TRBV29-1*00(825)		TRBJ1-1*00(235)		700|709|734|0|9||45.0		21|40|68|17|36||95.0												TGCAGCGTTCAGCCAGGGAACACTGAAGCTTTCTTT	36								CSVQPGNTEAFF		:::::::::0:-5:9:::::17:-1:36:::	TLML_7_	RNA
18178	CLONES_TRBTLML_7__apheresis_TCR-JV_cDNA_21_TCCGTCTA_merged_170000.txt	27772	1	3.22737e-05	TGCAGCGTTCAAGAGGGTCGGTATGGCTACACCTTC	EEEEEEEEEEEEEEEEEEEEEEEEEEEEEEEEEEEE	TRBV29-1*00(624)		TRBJ1-2*00(215)		700|714|734|0|14|SG709C|54.0		25|40|68|21|36||75.0												TGCAGCGTTCAAGAGGGTCGGTATGGCTACACCTTC	36								CSVQEGRYGYTF		:::::::::0:0:14:::::21:-5:36:::	TLML_7_	RNA
18179	CLONES_TRBTLML_7__apheresis_TCR-JV_cDNA_21_TCCGTCTA_merged_170000.txt	27773	1	3.22737e-05	TGCAGCGTTGTTCCCCCAGGGCAGCCCCAGCATTTT	EEEEEEEEEEEEEEEEEEEEEEEEEEEEEEEEEEEE	TRBV29-1*00(385)	TRBD1*00(25)	TRBJ1-5*00(215)		700|710|734|0|10||50.0	1|6|36|12|17||25.0	27|42|70|21|36||75.0												TGCAGCGTTGTTCCCCCAGGGCAGCCCCAGCATTTT	36								CSVVPPGQPQHF		:::::::::0:-4:10:12:11:-18:17:21:-7:36:::	TLML_7_	RNA
18180	CLONES_TRBTLML_7__apheresis_TCR-JV_cDNA_21_TCCGTCTA_merged_170000.txt	27774	1	3.22737e-05	TGCAGCGTTGTTCGGGGGACAGATACGCAGTATTTT	EEEEEEEEEEEEEEEEEEEEEEEEEEEEEEEEEEEE	TRBV29-1*00(375)	TRBD1*00(25)	TRBJ2-3*00(230)		700|710|734|0|10||50.0	18|23|36|13|18||25.0	23|41|69|18|36||90.0												TGCAGCGTTGTTCGGGGGACAGATACGCAGTATTTT	36								CSVVRGTDTQYF		:::::::::0:-4:10:13:-6:-1:18:18:-3:36:::	TLML_7_	RNA
18181	CLONES_TRBTLML_7__apheresis_TCR-JV_cDNA_21_TCCGTCTA_merged_170000.txt	27775	1	3.22737e-05	TGCAGCGTTGTTGCCAGTCCAGAGACCCAGTACTTC	EEEEEEEEEEEEEEEEEEEEEEEEEEEEEEEEEEEE	TRBV29-1*00(460)	TRBD2*00(25)	TRBJ2-5*00(220)		700|710|734|0|10||50.0	10|15|48|15|20||25.0	24|40|68|20|36||80.0												TGCAGCGTTGTTGCCAGTCCAGAGACCCAGTACTTC	36								CSVVASPETQYF		:::::::::0:-4:10:15:6:-17:20:20:-4:36:::	TLML_7_	RNA
18182	CLONES_TRBTLML_7__apheresis_TCR-JV_cDNA_21_TCCGTCTA_merged_170000.txt	27776	1	3.22737e-05	TGCAGCGTTGTCACGGGGGGGCTCGGCTACACCTTC	EEEEEEEEEEEEEEEEEEEEEEEEEEEEEEEEEEEE	TRBV29-1*00(370)	TRBD1*00(30),TRBD2*00(29)	TRBJ1-2*00(200)		700|710|734|0|10||50.0	18|24|36|16|22||30.0;24|33|48|13|22|SA28G|29.0	28|40|68|24|36||60.0												TGCAGCGTTGTCACGGGGGGGCTCGGCTACACCTTC	36								CSVVTGGLGYTF		:::::::::0:-4:10:16:-6:0:22:24:-8:36:::	TLML_7_	RNA
18183	CLONES_TRBTLML_7__apheresis_TCR-JV_cDNA_21_TCCGTCTA_merged_170000.txt	27777	1	3.22737e-05	TGCAGCGTTGTGTCCCTAGTGGGCGTGCAGTACTTC	E6AAEEEAEEEEEEEEEEEEEEEEEEEEEEEEEEEE	TRBV29-1*00(800)	TRBD1*00(30)	TRBJ2-7*00(190)		700|710|734|0|10||50.0	6|12|36|10|16||30.0	29|39|67|26|36||50.0												TGCAGCGTTGTGTCCCTAGTGGGCGTGCAGTACTTC	21								CSVVSLVGVQYF		:::::::::0:-4:10:10:6:-12:16:26:-9:36:::	TLML_7_	RNA
18184	CLONES_TRBTLML_7__apheresis_TCR-JV_cDNA_21_TCCGTCTA_merged_170000.txt	27778	1	3.22737e-05	TGCAGCGTTGTGGGACTTCCTTATGGCTACACCTTC	EEEEEEEEEEEEEEEEEEEEEEEEEEEEEEEEA<EA	TRBV29-1*00(385)	TRBD2*00(30)	TRBJ1-2*00(215)		700|710|734|0|10||50.0	16|22|48|11|17||30.0	25|40|68|21|36||75.0												TGCAGCGTTGTGGGACTTCCTTATGGCTACACCTTC	27								CSVVGLPYGYTF		:::::::::0:-4:10:11:0:-10:17:21:-5:36:::	TLML_7_	RNA
18185	CLONES_TRBTLML_7__apheresis_TCR-JV_cDNA_21_TCCGTCTA_merged_170000.txt	27779	1	3.22737e-05	TGCAGCGTTGTGGGAACCGACTATGGCTACACCTTC	EEEEEEEEEEEEEEEEEEEEEEEEEAEEEEEEEEEE	TRBV29-1*00(475)		TRBJ1-2*00(225)		700|710|734|0|10||50.0		23|40|68|19|36||85.0												TGCAGCGTTGTGGGAACCGACTATGGCTACACCTTC	32								CSVVGTDYGYTF		:::::::::0:-4:10:::::19:-3:36:::	TLML_7_	RNA
18186	CLONES_TRBTLML_7__apheresis_TCR-JV_cDNA_21_TCCGTCTA_merged_170000.txt	27780	1	3.22737e-05	TGCAGCGTTGTACGACAGGGTAACGTCCTGACTTTC	E<6A<E<EEEEEEEEEEAEEEEEEEEE<AAEEAAEE	TRBV29-1*00(300)	TRBD1*00(35)	TRBJ2-6*00(215)		700|710|734|0|10||50.0	14|21|36|13|20||35.0	30|45|73|21|36||75.0												TGCAGCGTTGTACGACAGGGTAACGTCCTGACTTTC	21								CSVVRQGNVLTF		:::::::::0:-4:10:13:-2:-3:20:21:-10:36:::	TLML_7_	RNA
18187	CLONES_TRBTLML_7__apheresis_TCR-JV_cDNA_21_TCCGTCTA_merged_170000.txt	27781	1	3.22737e-05	TGCAGCGTTGTACGAGATTACAATGAGCAGTTCTTC	AEEEEEEEEEEEEEEEEEEEEEEEAEAEEEEEEEEE	TRBV29-1*00(107)		TRBJ2-1*00(230)		700|710|734|0|10||50.0		24|42|70|18|36||90.0												TGCAGCGTTGTACGAGATTACAATGAGCAGTTCTTC	32								CSVVRDYNEQFF		:::::::::0:-4:10:::::18:-4:36:::	TLML_7_	RNA
18188	CLONES_TRBTLML_7__apheresis_TCR-JV_cDNA_21_TCCGTCTA_merged_170000.txt	27782	1	3.22737e-05	TGCAGCGTTGCTACAGGGGCGTATGGCTACACCTTC	EEEEEEEEEEEEEEEEEEEEEAEEEEEEEEEEAEEE	TRBV29-1*00(130)	TRBD1*00(35)	TRBJ1-2*00(215)		700|710|734|0|10||50.0	15|22|36|12|19||35.0	25|40|68|21|36||75.0												TGCAGCGTTGCTACAGGGGCGTATGGCTACACCTTC	32								CSVATGAYGYTF		:::::::::0:-4:10:12:-3:-2:19:21:-5:36:::	TLML_7_	RNA
18189	CLONES_TRBTLML_7__apheresis_TCR-JV_cDNA_21_TCCGTCTA_merged_170000.txt	27783	1	3.22737e-05	TGCAGCGTTGCCCCTCGGACTGGTGGCTACACCTTC	EEEEEEEEEEEEEEEEEEEEEEEEEEEEEEEEEEEE	TRBV29-1*00(310)	TRBD1*00(25),TRBD2*00(25)	TRBJ1-2*00(205)		700|710|734|0|10||50.0	2|7|36|10|15||25.0;0|5|48|11|16||25.0	27|40|68|23|36||65.0												TGCAGCGTTGCCCCTCGGACTGGTGGCTACACCTTC	36								CSVAPRTGGYTF		:::::::::0:-4:10:10:10:-17:15:23:-7:36:::	TLML_7_	RNA
18190	CLONES_TRBTLML_7__apheresis_TCR-JV_cDNA_21_TCCGTCTA_merged_170000.txt	27784	1	3.22737e-05	TGCAGCGTTGCCCCTGGGGCCAACGTCCTGACTTTC	EEEEEEEEEEEEEEEEEEEEEEEEEEEEEEEEEEEE	TRBV29-1*00(225)		TRBJ2-6*00(255)		700|710|734|0|10||50.0		22|45|73|13|36||115.0												TGCAGCGTTGCCCCTGGGGCCAACGTCCTGACTTTC	36								CSVAPGANVLTF		:::::::::0:-4:10:::::13:-2:36:::	TLML_7_	RNA
18191	CLONES_TRBTLML_7__apheresis_TCR-JV_cDNA_21_TCCGTCTA_merged_170000.txt	27785	1	3.22737e-05	TGCAGCGTTGCCATGATGAACACTGAAGCTTTCTTT	EE<EEEEEEEEEEEEEEE<EEEEEEEEEEEEEEEEE	TRBV29-1*00(715)		TRBJ1-1*00(245)		700|710|734|0|10||50.0		19|40|68|15|36||105.0												TGCAGCGTTGCCATGATGAACACTGAAGCTTTCTTT	27								CSVAMMNTEAFF		:::::::::0:-4:10:::::15:1:36:::	TLML_7_	RNA
18192	CLONES_TRBTLML_7__apheresis_TCR-JV_cDNA_21_TCCGTCTA_merged_170000.txt	27786	1	3.22737e-05	TGCAGCGTTGCGGCAGGGTTGGGTGAGCAGTACTTC	EE<EEEEEEEEEAEEEEEEEEEEEEEEEEEEEEEEE	TRBV29-1*00(310)	TRBD1*00(25)	TRBJ2-7*00(200)		700|710|734|0|10||50.0	16|21|36|13|18||25.0	27|39|67|24|36||60.0												TGCAGCGTTGCGGCAGGGTTGGGTGAGCAGTACTTC	27								CSVAAGLGEQYF		:::::::::0:-4:10:13:-4:-3:18:24:-7:36:::	TLML_7_	RNA
18193	CLONES_TRBTLML_7__apheresis_TCR-JV_cDNA_21_TCCGTCTA_merged_170000.txt	27787	1	3.22737e-05	TGCAGCGTTGCGGGGTTCGAAGAGACCCAGTACTTC	EEEEAEEEEEEEAEEEAEEEEEEEEEEEAAAAA???	TRBV29-1*00(745)		TRBJ2-5*00(70)		700|710|734|0|10||50.0		23|40|68|19|36||85.0												TGCAGCGTTGCGGGGTTCGAAGAGACCCAGTACTTC	30								CSVAGFEETQYF		:::::::::0:-4:10:::::19:-3:36:::	TLML_7_	RNA
18194	CLONES_TRBTLML_7__apheresis_TCR-JV_cDNA_21_TCCGTCTA_merged_170000.txt	27788	1	3.22737e-05	TGCAGCGTTGCACCAGGCGGCACTGAAGCTTTCTTT	EEEEEEEEEEEEEEEEEEEEEEEEEEEEEEEEEEEE	TRBV29-1*00(245)		TRBJ1-1*00(220)		700|710|734|0|10||50.0		24|40|68|20|36||80.0												TGCAGCGTTGCACCAGGCGGCACTGAAGCTTTCTTT	36								CSVAPGGTEAFF		:::::::::0:-4:10:::::20:-4:36:::	TLML_7_	RNA
18195	CLONES_TRBTLML_7__apheresis_TCR-JV_cDNA_21_TCCGTCTA_merged_170000.txt	27789	1	3.22737e-05	TGCAGCGTTGCACAGGGTCGGTACGAGCAGTACTTC	EEEEEEEAEEEEEEEEEEEEEEEEEEEEEEEEEEEE	TRBV29-1*00(800)	TRBD1*00(30)	TRBJ2-7*00(215)		700|710|734|0|10||50.0	15|21|36|11|17||30.0	24|39|67|21|36||75.0												TGCAGCGTTGCACAGGGTCGGTACGAGCAGTACTTC	32								CSVAQGRYEQYF		:::::::::0:-4:10:11:-3:-3:17:21:-4:36:::	TLML_7_	RNA
18196	CLONES_TRBTLML_7__apheresis_TCR-JV_cDNA_21_TCCGTCTA_merged_170000.txt	27790	1	3.22737e-05	TGCAGCGTTGGTGGGGAAACCTACGAGCAGTACTTC	EEEEEEEEEEEEEEEEEEEEEEEEEEEEEEEEEAAA	TRBV29-1*00(745)		TRBJ2-7*00(95)		700|710|734|0|10||50.0		22|39|67|19|36||85.0												TGCAGCGTTGGTGGGGAAACCTACGAGCAGTACTTC	32								CSVGGETYEQYF		:::::::::0:-4:10:::::19:-2:36:::	TLML_7_	RNA
18197	CLONES_TRBTLML_7__apheresis_TCR-JV_cDNA_21_TCCGTCTA_merged_170000.txt	27791	1	3.22737e-05	TGCAGCGTTGGCCAGCTCAATCAGCCCCAGCATTTT	EEEEEEEAEEEEEEEEEEEEEAEEEEE6EEEEEEEE	TRBV29-1*00(315)		TRBJ1-5*00(235)		700|710|734|0|10||50.0		23|42|70|17|36||95.0												TGCAGCGTTGGCCAGCTCAATCAGCCCCAGCATTTT	21								CSVGQLNQPQHF		:::::::::0:-4:10:::::17:-3:36:::	TLML_7_	RNA
18198	CLONES_TRBTLML_7__apheresis_TCR-JV_cDNA_21_TCCGTCTA_merged_170000.txt	27792	1	3.22737e-05	TGCAGCGTTGGCGGGACCCTCTACGAGCAGTACTTC	EEEEEEEEEEEEEEEEEEEEEEEEEEEEEEEEEEEE	TRBV29-1*00(135)	TRBD1*00(30),TRBD2*00(30)	TRBJ2-7*00(220)		700|710|734|0|10||50.0	11|17|36|11|17||30.0;15|21|48|11|17||30.0	23|39|67|20|36||80.0												TGCAGCGTTGGCGGGACCCTCTACGAGCAGTACTTC	36								CSVGGTLYEQYF		:::::::::0:-4:10:11:1:-7:17:20:-3:36:::	TLML_7_	RNA
18199	CLONES_TRBTLML_7__apheresis_TCR-JV_cDNA_21_TCCGTCTA_merged_170000.txt	27793	1	3.22737e-05	TGCAGCGTTGGCGAACGAAGTCAGCCCCAGCATTTT	EEEEEEEEEEEEEAAEEEEEEEAEEEEEEEAEEEEE	TRBV29-1*00(555)		TRBJ1-5*00(220)		700|710|734|0|10||50.0		26|42|70|20|36||80.0												TGCAGCGTTGGCGAACGAAGTCAGCCCCAGCATTTT	32								CSVGERSQPQHF		:::::::::0:-4:10:::::20:-6:36:::	TLML_7_	RNA
18200	CLONES_TRBTLML_7__apheresis_TCR-JV_cDNA_21_TCCGTCTA_merged_170000.txt	27794	1	3.22737e-05	TGCAGCGTTGGGGCAGGCGGCTACGAGCAGTACTTC	EEEEEEEEEEEEEEEEEEEEEEEEEEEEEEEEEEEE	TRBV29-1*00(280)		TRBJ2-7*00(220)		700|710|734|0|10||50.0		23|39|67|20|36||80.0												TGCAGCGTTGGGGCAGGCGGCTACGAGCAGTACTTC	36								CSVGAGGYEQYF		:::::::::0:-4:10:::::20:-3:36:::	TLML_7_	RNA
18201	CLONES_TRBTLML_7__apheresis_TCR-JV_cDNA_21_TCCGTCTA_merged_170000.txt	27795	1	3.22737e-05	TGCAGCGTTGGGGACAGGGCCACTGAAGCTTTCTTT	EEEEEEEEEEEEEEEEEEEEE<EEEEEEEEEEEEEE	TRBV29-1*00(210)	TRBD1*00(45)	TRBJ1-1*00(220)		700|710|734|0|10||50.0	12|21|36|10|19||45.0	24|40|68|20|36||80.0												TGCAGCGTTGGGGACAGGGCCACTGAAGCTTTCTTT	27								CSVGDRATEAFF		:::::::::0:-4:10:10:0:-3:19:20:-4:36:::	TLML_7_	RNA
18202	CLONES_TRBTLML_7__apheresis_TCR-JV_cDNA_21_TCCGTCTA_merged_170000.txt	27796	1	3.22737e-05	TGCAGCGTTGGGACGGCGCATGAAAAACTGTTTTTT	EEEEEEEEEEEEAEEEEEEEEEEEEEEEEEEAAAAA	TRBV29-1*00(790)	TRBD1*00(25)	TRBJ1-4*00(85)		700|710|734|0|10||50.0	21|26|36|14|19||25.0	26|43|71|19|36||85.0												TGCAGCGTTGGGACGGCGCATGAAAAACTGTTTTTT	32								CSVGTAHEKLFF		:::::::::0:-4:10:14:-9:2:19:19:-6:36:::	TLML_7_	RNA
18203	CLONES_TRBTLML_7__apheresis_TCR-JV_cDNA_21_TCCGTCTA_merged_170000.txt	27797	1	3.22737e-05	TGCAGCGTTGGGACAGCTAATGAAAAACTGTTTTTT	EEEEEEEEEEEEEEEEEEEEEEEEEEEEEEEEEEEE	TRBV29-1*00(234)	TRBD1*00(30)	TRBJ1-4*00(240)		700|710|734|0|10||50.0	13|19|36|10|16||30.0	23|43|71|16|36||100.0												TGCAGCGTTGGGACAGCTAATGAAAAACTGTTTTTT	36								CSVGTANEKLFF		:::::::::0:-4:10:10:-1:-5:16:16:-3:36:::	TLML_7_	RNA
18204	CLONES_TRBTLML_7__apheresis_TCR-JV_cDNA_21_TCCGTCTA_merged_170000.txt	27798	1	3.22737e-05	TGCAGCGTTGGACAGGGGGCGGATGAGCAGTTCTTC	EEEEEEEEEAEEEEEEEEEEEEEEEEEEEEEAAAAA	TRBV29-1*00(935)	TRBD1*00(55)	TRBJ2-1*00(70)		700|710|734|0|10||50.0	14|25|36|10|21||55.0	28|42|70|22|36||70.0												TGCAGCGTTGGACAGGGGGCGGATGAGCAGTTCTTC	32								CSVGQGADEQFF		:::::::::0:-4:10:10:-2:1:21:22:-8:36:::	TLML_7_	RNA
18205	CLONES_TRBTLML_7__apheresis_TCR-JV_cDNA_21_TCCGTCTA_merged_170000.txt	27799	1	3.22737e-05	TGCAGCGTTGACTCTGGGGCCAACGTCCTGACTTTC	EEEEEEEEEEEEEEAEEEEEEEEEEEEEEEEEEAEE	TRBV29-1*00(490)		TRBJ2-6*00(265)		700|711|734|0|11||55.0		20|45|73|11|36||125.0												TGCAGCGTTGACTCTGGGGCCAACGTCCTGACTTTC	32								CSVDSGANVLTF		:::::::::0:-3:11:::::11:0:36:::	TLML_7_	RNA
18206	CLONES_TRBTLML_7__apheresis_TCR-JV_cDNA_21_TCCGTCTA_merged_170000.txt	27800	1	3.22737e-05	TGCAGCGTTGACCGGCAGAACACTGAAGCTTTCTTT	EEEEEEEEEEAEEEEEEEEEEEEEEEEEEEEEEEEE	TRBV29-1*00(175)		TRBJ1-1*00(235)		700|711|734|0|11||55.0		21|40|68|17|36||95.0												TGCAGCGTTGACCGGCAGAACACTGAAGCTTTCTTT	32								CSVDRQNTEAFF		:::::::::0:-3:11:::::17:-1:36:::	TLML_7_	RNA
18207	CLONES_TRBTLML_7__apheresis_TCR-JV_cDNA_21_TCCGTCTA_merged_170000.txt	27801	1	3.22737e-05	TGCAGCGTTGACAGGATAGACAATGAGCAGTTCTTC	EEEEEEEAEEEAEEEEEEEEEEEEEEEEEAEEEEEE	TRBV29-1*00(1025)		TRBJ2-1*00(225)		700|711|734|0|11||55.0		25|42|70|19|36||85.0												TGCAGCGTTGACAGGATAGACAATGAGCAGTTCTTC	32								CSVDRIDNEQFF		:::::::::0:-3:11:::::19:-5:36:::	TLML_7_	RNA
18208	CLONES_TRBTLML_7__apheresis_TCR-JV_cDNA_21_TCCGTCTA_merged_170000.txt	27802	1	3.22737e-05	TGCAGCGTTGAGCCGACAGACTATGGCTACACCTTC	EEEEEEEEEEEEEEEEEEEEEEEEEEEEEEEEEEEE	TRBV29-1*00(390)	TRBD1*00(25)	TRBJ1-2*00(225)		700|711|734|0|11||55.0	14|19|36|14|19||25.0	23|40|68|19|36||85.0												TGCAGCGTTGAGCCGACAGACTATGGCTACACCTTC	36								CSVEPTDYGYTF		:::::::::0:-3:11:14:-2:-5:19:19:-3:36:::	TLML_7_	RNA
18209	CLONES_TRBTLML_7__apheresis_TCR-JV_cDNA_21_TCCGTCTA_merged_170000.txt	27803	1	3.22737e-05	TGCAGCGTTGAGCGGGGGAACACTGAAGCTTTCTTT	EEEEEEEEEEEEEEEEEEEEEEEEEEEEEEEEEEEE	TRBV29-1*00(500)	TRBD2*00(25)	TRBJ1-1*00(235)		700|711|734|0|11||55.0	23|28|48|11|16||25.0	21|40|68|17|36||95.0												TGCAGCGTTGAGCGGGGGAACACTGAAGCTTTCTTT	36								CSVERGNTEAFF		:::::::::0:-3:11:11:-7:-4:16:17:-1:36:::	TLML_7_	RNA
18210	CLONES_TRBTLML_7__apheresis_TCR-JV_cDNA_21_TCCGTCTA_merged_170000.txt	27804	1	3.22737e-05	TGCAGCGTTGAGGCAGGGATCTATGGCTACACCTTC	EEEEEEEEEEEEEEEEEEEEEEEEEEEEEEEEEEEE	TRBV29-1*00(560)	TRBD1*00(25)	TRBJ1-2*00(180)		700|711|734|0|11||55.0	16|21|36|13|18||25.0	24|40|68|20|36||80.0												TGCAGCGTTGAGGCAGGGATCTATGGCTACACCTTC	36								CSVEAGIYGYTF		:::::::::0:-3:11:13:-4:-3:18:20:-4:36:::	TLML_7_	RNA
18211	CLONES_TRBTLML_7__apheresis_TCR-JV_cDNA_21_TCCGTCTA_merged_170000.txt	27805	1	3.22737e-05	TGCAGCGTTGAGGGCAGGAACACTGAAGCTTTCTTT	EEEAE6EEEEEEEEEEEEEEEEEEEEEEEEEEEEEE	TRBV29-1*00(390)		TRBJ1-1*00(235)		700|711|734|0|11||55.0		21|40|68|17|36||95.0												TGCAGCGTTGAGGGCAGGAACACTGAAGCTTTCTTT	21								CSVEGRNTEAFF		:::::::::0:-3:11:::::17:-1:36:::	TLML_7_	RNA
18212	CLONES_TRBTLML_7__apheresis_TCR-JV_cDNA_21_TCCGTCTA_merged_170000.txt	27806	1	3.22737e-05	TGCAGCGTTGAGGGGGGATCCGCTGAAGCTTTCTTT	EEEEEEEEEEEEEEEEEEEEEEEEEEEEAEEEEEEE	TRBV29-1*00(385)	TRBD1*00(25)	TRBJ1-1*00(210)		700|711|734|0|11||55.0	18|23|36|11|16||25.0	26|40|68|22|36||70.0												TGCAGCGTTGAGGGGGGATCCGCTGAAGCTTTCTTT	32								CSVEGGSAEAFF		:::::::::0:-3:11:11:-6:-1:16:22:-6:36:::	TLML_7_	RNA
18213	CLONES_TRBTLML_7__apheresis_TCR-JV_cDNA_21_TCCGTCTA_merged_170000.txt	27807	1	3.22737e-05	TGCAGCGTTGAGGAGATTTACAATGAGCAGTTCTTC	EEEEEEEEEEEEEEEEEEEEEE<EEEEEEEEEEEEE	TRBV29-1*00(715)		TRBJ2-1*00(230)		700|711|734|0|11||55.0		24|42|70|18|36||90.0												TGCAGCGTTGAGGAGATTTACAATGAGCAGTTCTTC	27								CSVEEIYNEQFF		:::::::::0:-3:11:::::18:-4:36:::	TLML_7_	RNA
18214	CLONES_TRBTLML_7__apheresis_TCR-JV_cDNA_21_TCCGTCTA_merged_170000.txt	27808	1	3.22737e-05	TGCAGCGTTGAGGAGACAGTCTATGGCTACACCTTC	EEEEEEEEEEAEEEEEEEEEEEEEEEEEEEEEEEEE	TRBV29-1*00(125)	TRBD1*00(25)	TRBJ1-2*00(220)		700|711|734|0|11||55.0	14|19|36|14|19||25.0	24|40|68|20|36||80.0												TGCAGCGTTGAGGAGACAGTCTATGGCTACACCTTC	32								CSVEETVYGYTF		:::::::::0:-3:11:14:-2:-5:19:20:-4:36:::	TLML_7_	RNA
18215	CLONES_TRBTLML_7__apheresis_TCR-JV_cDNA_21_TCCGTCTA_merged_170000.txt	27809	1	3.22737e-05	TGCAGCGTTGAGACGCGGGATTATACGCAGTATTTT	EEEEEEEEEEEEEEEEEEEEEEEEEEEEEEEEEEEE	TRBV29-1*00(315)	TRBD2*00(30)	TRBJ2-3*00(210)		700|711|734|0|11||55.0	23|29|48|14|20||30.0	27|41|69|22|36||70.0												TGCAGCGTTGAGACGCGGGATTATACGCAGTATTTT	36								CSVETRDYTQYF		:::::::::0:-3:11:14:-7:-3:20:22:-7:36:::	TLML_7_	RNA
18216	CLONES_TRBTLML_7__apheresis_TCR-JV_cDNA_21_TCCGTCTA_merged_170000.txt	27810	1	3.22737e-05	TGCAGCGTTGAGACGAGTACCTACGAGCAGTACTTC	EEEEE<EEEEEEEEEEEEEEEEEEEEEEEEEEEEEE	TRBV29-1*00(460)		TRBJ2-7*00(225)		700|711|734|0|11||55.0		22|39|67|19|36||85.0												TGCAGCGTTGAGACGAGTACCTACGAGCAGTACTTC	27								CSVETSTYEQYF		:::::::::0:-3:11:::::19:-2:36:::	TLML_7_	RNA
18217	CLONES_TRBTLML_7__apheresis_TCR-JV_cDNA_21_TCCGTCTA_merged_170000.txt	27811	1	3.22737e-05	TGCAGCGTTGAGAGCAACACAGATACGCAGTATTTT	EEEEEEEEEEEEEEEEEEEEEEEEEEEEEEEEAAAA	TRBV29-1*00(634)		TRBJ2-3*00(100)		700|711|734|0|11||55.0		22|41|69|17|36||95.0												TGCAGCGTTGAGAGCAACACAGATACGCAGTATTTT	32								CSVESNTDTQYF		:::::::::0:-3:11:::::17:-2:36:::	TLML_7_	RNA
18218	CLONES_TRBTLML_7__apheresis_TCR-JV_cDNA_21_TCCGTCTA_merged_170000.txt	27812	1	3.22737e-05	TGCAGCGTTGAGAAGGCTGGAAACACCATATATTTT	EEEEEEEEEEEEEEEEEEEEEEEEEEEEEEEEEEEE	TRBV29-1*00(230)		TRBJ1-3*00(240)		700|711|734|0|11||55.0		22|42|70|16|36||100.0												TGCAGCGTTGAGAAGGCTGGAAACACCATATATTTT	36								CSVEKAGNTIYF		:::::::::0:-3:11:::::16:-2:36:::	TLML_7_	RNA
18219	CLONES_TRBTLML_7__apheresis_TCR-JV_cDNA_21_TCCGTCTA_merged_170000.txt	27813	1	3.22737e-05	TGCAGCGTTGAATCAGGGTCCTATGGCTACACCTTC	EEEEEEEEEEEEEEEEEEEEEEEEEEEEEEEEEEEE	TRBV29-1*00(168)	TRBD1*00(25)	TRBJ1-2*00(220)		700|712|734|0|12||60.0	16|21|36|13|18||25.0	24|40|68|20|36||80.0												TGCAGCGTTGAATCAGGGTCCTATGGCTACACCTTC	36								CSVESGSYGYTF		:::::::::0:-2:12:13:-4:-3:18:20:-4:36:::	TLML_7_	RNA
18220	CLONES_TRBTLML_7__apheresis_TCR-JV_cDNA_21_TCCGTCTA_merged_170000.txt	27814	1	3.22737e-05	TGCAGCGTTGAACCAGAGGGGACTGAAGCTTTCTTT	EEEEEEEEEEEEEEEEEEEEEEEEEEEEEEEEEEEE	TRBV29-1*00(480)	TRBD1*00(25),TRBD2*00(25)	TRBJ1-1*00(215)		700|712|734|0|12||60.0	17|22|36|16|21||25.0;27|32|48|15|20||25.0	25|40|68|21|36||75.0												TGCAGCGTTGAACCAGAGGGGACTGAAGCTTTCTTT	36								CSVEPEGTEAFF		:::::::::0:-2:12:16:-5:-2:21:21:-5:36:::	TLML_7_	RNA
18221	CLONES_TRBTLML_7__apheresis_TCR-JV_cDNA_21_TCCGTCTA_merged_170000.txt	27815	1	3.22737e-05	TGCAGCGTTGAAGCCGGACAGCCTGAAGCTTTCTTT	EEEEEEEEEEEEEEEEEEEEEEEEEEEEEEEEEEEE	TRBV29-1*00(400)	TRBD1*00(30)	TRBJ1-1*00(210)		700|713|734|0|13||65.0	13|19|36|15|21||30.0	26|40|68|22|36||70.0												TGCAGCGTTGAAGCCGGACAGCCTGAAGCTTTCTTT	36								CSVEAGQPEAFF		:::::::::0:-1:13:15:-1:-5:21:22:-6:36:::	TLML_7_	RNA
18222	CLONES_TRBTLML_7__apheresis_TCR-JV_cDNA_21_TCCGTCTA_merged_170000.txt	27816	1	3.22737e-05	TGCAGCGTTGAAGGCACCCAAGAGACCCAGTACTTC	EEEEEEEEEEEEEEEEEEEEEEEEEEEEEEEEEEEE	TRBV29-1*00(315)		TRBJ2-5*00(235)		700|713|734|0|13||65.0		21|40|68|17|36||95.0												TGCAGCGTTGAAGGCACCCAAGAGACCCAGTACTTC	36								CSVEGTQETQYF		:::::::::0:-1:13:::::17:-1:36:::	TLML_7_	RNA
18223	CLONES_TRBTLML_7__apheresis_TCR-JV_cDNA_21_TCCGTCTA_merged_170000.txt	27817	1	3.22737e-05	TGCAGCGTTGAAGGGGCAGGTACTGAAGCTTTCTTT	EEEEEEEEEEEEEEEEEEEEEEEEEEEEEEEEEEEE	TRBV29-1*00(385)		TRBJ1-1*00(215)		700|713|734|0|13||65.0		25|40|68|21|36||75.0												TGCAGCGTTGAAGGGGCAGGTACTGAAGCTTTCTTT	36								CSVEGAGTEAFF		:::::::::0:-1:13:::::21:-5:36:::	TLML_7_	RNA
18224	CLONES_TRBTLML_7__apheresis_TCR-JV_cDNA_21_TCCGTCTA_merged_170000.txt	27818	1	3.22737e-05	TGCAGCGTTGAAGGGGGGCCGGAGAGGGCTTTCTTT	EEEEEEEEEEEEEEEEEEEEEEEEEEEEEEEEEEEE	TRBV29-1*00(90)	TRBD1*00(30)	TRBJ1-1*00(185)		700|713|734|0|13||65.0	18|24|36|13|19||30.0	31|40|68|27|36||45.0												TGCAGCGTTGAAGGGGGGCCGGAGAGGGCTTTCTTT	36								CSVEGGPERAFF		:::::::::0:-1:13:13:-6:0:19:27:-11:36:::	TLML_7_	RNA
18225	CLONES_TRBTLML_7__apheresis_TCR-JV_cDNA_21_TCCGTCTA_merged_170000.txt	27819	1	3.22737e-05	TGCAGCGTTGAAGGGACAGGGTTAGGGAAGTACTTC	EEEEEEEEEEEEEEEEEEEEEEEEEEEEEEEEEEEE	TRBV29-1*00(355)	TRBD1*00(40)	TRBJ2-7*00(180)		700|713|734|0|13||65.0	13|21|36|13|21||40.0	31|39|67|28|36||40.0												TGCAGCGTTGAAGGGACAGGGTTAGGGAAGTACTTC	36								CSVEGTGLGKYF		:::::::::0:-1:13:13:-1:-3:21:28:-11:36:::	TLML_7_	RNA
18226	CLONES_TRBTLML_7__apheresis_TCR-JV_cDNA_21_TCCGTCTA_merged_170000.txt	27820	1	3.22737e-05	TGCAGCGTTGAAGGAGGGAACTATGGCTACACCTTC	EEEEEEEEEEEEEEEEEEEEEEAEEEEEEEEEEEEE	TRBV29-1*00(705)	TRBD2*00(25)	TRBJ1-2*00(230)		700|713|734|0|13||65.0	27|32|48|13|18||25.0	22|40|68|18|36||90.0												TGCAGCGTTGAAGGAGGGAACTATGGCTACACCTTC	32								CSVEGGNYGYTF		:::::::::0:-1:13:13:-11:0:18:18:-2:36:::	TLML_7_	RNA
18227	CLONES_TRBTLML_7__apheresis_TCR-JV_cDNA_21_TCCGTCTA_merged_170000.txt	27821	1	3.22737e-05	TGCAGCGTTGAAGATCTTCCAGATACGCAGTATTTT	EEEEEEEEEEEEEEEEEEEEEEEEEEEEEEEEEEEE	TRBV29-1*00(385)		TRBJ2-3*00(225)		700|719|734|0|19||95.0		24|41|69|19|36||85.0												TGCAGCGTTGAAGATCTTCCAGATACGCAGTATTTT	36								CSVEDLPDTQYF		:::::::::0:5:19:::::19:-4:36:::	TLML_7_	RNA
18228	CLONES_TRBTLML_7__apheresis_TCR-JV_cDNA_21_TCCGTCTA_merged_170000.txt	27822	1	3.22737e-05	TGCAGCGTTGAAGAACTCACAGATACGCAGTATTTT	EEAEEEEAEEEAEEEEEEEEEAAEEEEEEEEEEEEE	TRBV29-1*00(1017)		TRBJ2-3*00(170)		700|714|734|0|14||70.0		22|41|69|17|36||95.0												TGCAGCGTTGAAGAACTCACAGATACGCAGTATTTT	32								CSVEELTDTQYF		:::::::::0:0:14:::::17:-2:36:::	TLML_7_	RNA
18229	CLONES_TRBTLML_7__apheresis_TCR-JV_cDNA_21_TCCGTCTA_merged_170000.txt	27823	1	3.22737e-05	TGCAGCGTTGAAACCTGGTACAATGAGCAGTTCTTC	EEEEEEEEEEEEEEEEEEEEEEEEEEEEEEEEEEEE	TRBV29-1*00(415)		TRBJ2-1*00(230)		700|712|734|0|12||60.0		24|42|70|18|36||90.0												TGCAGCGTTGAAACCTGGTACAATGAGCAGTTCTTC	36								CSVETWYNEQFF		:::::::::0:-2:12:::::18:-4:36:::	TLML_7_	RNA
18230	CLONES_TRBTLML_7__apheresis_TCR-JV_cDNA_21_TCCGTCTA_merged_170000.txt	27824	1	3.22737e-05	TGCAGCGTTGAAACGGGGGACACTGAAGCTTTCTTT	EEEEEEEEEEEEEEEEEEEEA<EEEEEEEEEEEEEE	TRBV29-1*00(320)	TRBD1*00(25)	TRBJ1-1*00(209)		700|712|734|0|12||60.0	18|23|36|14|19||25.0	23|40|68|19|36||85.0												TGCAGCGTTGAAACGGGGGACACTGAAGCTTTCTTT	27								CSVETGDTEAFF		:::::::::0:-2:12:14:-6:-1:19:19:-3:36:::	TLML_7_	RNA
18231	CLONES_TRBTLML_7__apheresis_TCR-JV_cDNA_21_TCCGTCTA_merged_170000.txt	27825	1	3.22737e-05	TGCAGCGTTACGATCACTACCTACGAGCAGTACTTC	EEEEEEEEEEEEEEEEEEEEEEEEEEEEEEEEEEEE	TRBV29-1*00(347)		TRBJ2-7*00(225)		700|709|734|0|9||45.0		22|39|67|19|36||85.0												TGCAGCGTTACGATCACTACCTACGAGCAGTACTTC	36								CSVTITTYEQYF		:::::::::0:-5:9:::::19:-2:36:::	TLML_7_	RNA
18232	CLONES_TRBTLML_7__apheresis_TCR-JV_cDNA_21_TCCGTCTA_merged_170000.txt	27826	1	3.22737e-05	TGCAGCGTTACAGGCGGGAACACTGAAGCTTTCTTT	EEEEEEEEEEEEEEEEEEEEEEEEEEEEEEEEEEEE	TRBV29-1*00(395)	TRBD1*00(25)	TRBJ1-1*00(235)		700|709|734|0|9||45.0	15|20|36|9|14||25.0	21|40|68|17|36||95.0												TGCAGCGTTACAGGCGGGAACACTGAAGCTTTCTTT	36								CSVTGGNTEAFF		:::::::::0:-5:9:9:-3:-4:14:17:-1:36:::	TLML_7_	RNA
18233	CLONES_TRBTLML_7__apheresis_TCR-JV_cDNA_21_TCCGTCTA_merged_170000.txt	27827	1	3.22737e-05	TGCAGCGTTAGTTTCGGACAGGGGGCCGCTTTCTTT	EEEEEEEEEEEEEEEEEEEEEEEEEEEEEAEEEEEE	TRBV29-1*00(795)	TRBD1*00(55)	TRBJ1-1*00(180)		700|709|734|0|9||45.0	13|24|36|15|26||55.0	31|40|68|27|36||45.0												TGCAGCGTTAGTTTCGGACAGGGGGCCGCTTTCTTT	32								CSVSFGQGAAFF		:::::::::0:-5:9:15:-1:0:26:27:-11:36:::	TLML_7_	RNA
18234	CLONES_TRBTLML_7__apheresis_TCR-JV_cDNA_21_TCCGTCTA_merged_170000.txt	27828	1	3.22737e-05	TGCAGCGTTAGAACAGGAGGAAACACCATATATTTT	EEEEEEEEEE<EEEEEEEEEEEEEEEEEEEAEEEEE	TRBV29-1*00(375)	TRBD1*00(25)	TRBJ1-3*00(230)		700|709|734|0|9||45.0	15|20|36|12|17||25.0	24|42|70|18|36||90.0												TGCAGCGTTAGAACAGGAGGAAACACCATATATTTT	27								CSVRTGGNTIYF		:::::::::0:-5:9:12:-3:-4:17:18:-4:36:::	TLML_7_	RNA
18235	CLONES_TRBTLML_7__apheresis_TCR-JV_cDNA_21_TCCGTCTA_merged_170000.txt	27829	1	3.22737e-05	TGCAGCGTTAATCCTACGAACACTGAAGCTTTCTTT	EEEEEEEEEEEEEEEEEEEEEEEEEEEEEEEEEEEE	TRBV29-1*00(1080)		TRBJ1-1*00(235)		700|709|734|0|9||45.0		21|40|68|17|36||95.0												TGCAGCGTTAATCCTACGAACACTGAAGCTTTCTTT	36								CSVNPTNTEAFF		:::::::::0:-5:9:::::17:-1:36:::	TLML_7_	RNA
18236	CLONES_TRBTLML_7__apheresis_TCR-JV_cDNA_21_TCCGTCTA_merged_170000.txt	27830	1	3.22737e-05	TGCAGCGTCTTGAGAACGAACACTGAAGCTTTCTTT	EEEEEEEAEEEEEEEEEEEEEEEEEEEEEEEEEEEE	TRBV29-1*00(404)		TRBJ1-1*00(235)		700|708|734|0|8||40.0		21|40|68|17|36||95.0												TGCAGCGTCTTGAGAACGAACACTGAAGCTTTCTTT	32								CSVLRTNTEAFF		:::::::::0:-6:8:::::17:-1:36:::	TLML_7_	RNA
18237	CLONES_TRBTLML_7__apheresis_TCR-JV_cDNA_21_TCCGTCTA_merged_170000.txt	27831	1	3.22737e-05	TGCAGCGTCCGGGTCTACAATCAGCCCCAGCATTTT	EEEEEEEEEEEAEAEEEEEEEEEAEEAEEEEEEAEE	TRBV29-1*00(375)	TRBD2*00(29),TRBD1*00(25)	TRBJ1-5*00(235)		700|708|734|0|8||40.0	14|23|48|8|17|SA19T|29.0;10|15|36|8|13||25.0	23|42|70|17|36||95.0												TGCAGCGTCCGGGTCTACAATCAGCCCCAGCATTTT	32								CSVRVYNQPQHF		:::::::::0:-6:8:8:2:-9:17:17:-3:36:::	TLML_7_	RNA
18238	CLONES_TRBTLML_7__apheresis_TCR-JV_cDNA_21_TCCGTCTA_merged_170000.txt	27832	1	3.22737e-05	TGCAGCGTCCGGGACCTCGGAGTAGGCTACACCTTC	A<EEEEEEEEEAEEEAEEEEEEEEEEEEEEAEEEEA	TRBV29-1*00(485)	TRBD1*00(35),TRBD2*00(35)	TRBJ1-2*00(200)		700|708|734|0|8||40.0	10|17|36|8|15||35.0;14|21|48|8|15||35.0	28|40|68|24|36||60.0												TGCAGCGTCCGGGACCTCGGAGTAGGCTACACCTTC	27								CSVRDLGVGYTF		:::::::::0:-6:8:8:2:-7:15:24:-8:36:::	TLML_7_	RNA
18239	CLONES_TRBTLML_7__apheresis_TCR-JV_cDNA_21_TCCGTCTA_merged_170000.txt	27833	1	3.22737e-05	TGCAGCGTCCAGGGCCCAAACTATGGCTACACCTTC	<EEEEEEAAEEEEEEAEEEEEEEEEEEEEAEEEAEE	TRBV29-1*00(1180)	TRBD2*00(35)	TRBJ1-2*00(230)		700|708|734|0|8||40.0	28|35|48|10|17||35.0	22|40|68|18|36||90.0												TGCAGCGTCCAGGGCCCAAACTATGGCTACACCTTC	27								CSVQGPNYGYTF		:::::::::0:-6:8:10:-12:3:17:18:-2:36:::	TLML_7_	RNA
18240	CLONES_TRBTLML_7__apheresis_TCR-JV_cDNA_21_TCCGTCTA_merged_170000.txt	27834	1	3.22737e-05	TGCAGCGTCGTGGAGGGGAACTATGGCTACACCTTC	EEEEEEEEEEEEEEEEEEEEEEEEEEEEEEEEEEEE	TRBV29-1*00(185)	TRBD2*00(30)	TRBJ1-2*00(214)		700|708|734|0|8||40.0	26|32|48|11|17||30.0	22|40|68|18|36||90.0												TGCAGCGTCGTGGAGGGGAACTATGGCTACACCTTC	36								CSVVEGNYGYTF		:::::::::0:-6:8:11:-10:0:17:18:-2:36:::	TLML_7_	RNA
18241	CLONES_TRBTLML_7__apheresis_TCR-JV_cDNA_21_TCCGTCTA_merged_170000.txt	27835	1	3.22737e-05	TGCAGCGTCGCGACAGACCTCTATGGCTACACCTTC	EEEEEEEEEEEEEEEEEEEEEEEEEEEEEEEEEEEE	TRBV29-1*00(790)	TRBD1*00(25)	TRBJ1-2*00(120)		700|708|734|0|8||40.0	14|19|36|11|16||25.0	24|40|68|20|36||80.0												TGCAGCGTCGCGACAGACCTCTATGGCTACACCTTC	36								CSVATDLYGYTF		:::::::::0:-6:8:11:-2:-5:16:20:-4:36:::	TLML_7_	RNA
18242	CLONES_TRBTLML_7__apheresis_TCR-JV_cDNA_21_TCCGTCTA_merged_170000.txt	27836	1	3.22737e-05	TGCAGCGTCGGGACAGGGGCCCACGAGCAGTACTTC	EAEEEEEAEEEEEEEEEEEEEEEEEEEEEEEEEEEE	TRBV29-1*00(405)	TRBD1*00(55)	TRBJ2-7*00(210)		700|708|734|0|8||40.0	11|22|36|8|19||55.0	25|39|67|22|36||70.0												TGCAGCGTCGGGACAGGGGCCCACGAGCAGTACTTC	32								CSVGTGAHEQYF		:::::::::0:-6:8:8:1:-2:19:22:-5:36:::	TLML_7_	RNA
18243	CLONES_TRBTLML_7__apheresis_TCR-JV_cDNA_21_TCCGTCTA_merged_170000.txt	27837	1	3.22737e-05	TGCAGCGTCGACGAGGGGTCAGATACGCAGTATTTT	EEEEEEEEEEEEEEEEEEEEEEEEEEEEEEEEEEEE	TRBV29-1*00(360)	TRBD1*00(25),TRBD2*00(25)	TRBJ2-3*00(225)		700|708|734|0|8||40.0	17|22|36|13|18||25.0;27|32|48|12|17||25.0	24|41|69|19|36||85.0												TGCAGCGTCGACGAGGGGTCAGATACGCAGTATTTT	36								CSVDEGSDTQYF		:::::::::0:-6:8:13:-5:-2:18:19:-4:36:::	TLML_7_	RNA
18244	CLONES_TRBTLML_7__apheresis_TCR-JV_cDNA_21_TCCGTCTA_merged_170000.txt	27838	1	3.22737e-05	TGCAGCGTCGAACCGTCTATAAACGAGCAGTACTTC	EEEEEEEEEEEEEEEEEEEEEEEEEAEEEAEEEEEE	TRBV29-1*00(354)		TRBJ2-7*00(210)		700|712|734|0|12|ST708C|44.0		25|39|67|22|36||70.0												TGCAGCGTCGAACCGTCTATAAACGAGCAGTACTTC	32								CSVEPSINEQYF		:::::::::0:-2:12:::::22:-5:36:::	TLML_7_	RNA
18245	CLONES_TRBTLML_7__apheresis_TCR-JV_cDNA_21_TCCGTCTA_merged_170000.txt	27839	1	3.22737e-05	TGCAGCGTCACGGGGGGCACAGATACGCAGTATTTT	EEEEEEEEEEEEEEEEEEEEEEEEEEEEEEEEEEEE	TRBV29-1*00(365)	TRBD1*00(25)	TRBJ2-3*00(240)		700|708|734|0|8||40.0	18|23|36|11|16||25.0	21|41|69|16|36||100.0												TGCAGCGTCACGGGGGGCACAGATACGCAGTATTTT	36								CSVTGGTDTQYF		:::::::::0:-6:8:11:-6:-1:16:16:-1:36:::	TLML_7_	RNA
18246	CLONES_TRBTLML_7__apheresis_TCR-JV_cDNA_21_TCCGTCTA_merged_170000.txt	27840	1	3.22737e-05	TGCAGCGTCAGAGACCTCGGAGATACGCAGTATTTT	EEEEEEEEEEEEEEEEEEEEEEEEEEAEEEEEEEEE	TRBV29-1*00(160)		TRBJ2-3*00(220)		700|708|734|0|8||40.0		25|41|69|20|36||80.0												TGCAGCGTCAGAGACCTCGGAGATACGCAGTATTTT	32								CSVRDLGDTQYF		:::::::::0:-6:8:::::20:-5:36:::	TLML_7_	RNA
18247	CLONES_TRBTLML_7__apheresis_TCR-JV_cDNA_21_TCCGTCTA_merged_170000.txt	27841	1	3.22737e-05	TGCAGCGTGCGAGGGAGTGCAGATACGCAGTATTTT	EEEEEEEEEEEEEEEEEEEEEEEEEEEEEEEEEEEE	TRBV29-1*00(333)	TRBD2*00(25)	TRBJ2-3*00(71)		700|708|734|0|8||40.0	25|30|48|12|17||25.0	24|41|69|19|36||85.0												TGCAGCGTGCGAGGGAGTGCAGATACGCAGTATTTT	36								CSVRGSADTQYF		:::::::::0:-6:8:12:-9:-2:17:19:-4:36:::	TLML_7_	RNA
18248	CLONES_TRBTLML_7__apheresis_TCR-JV_cDNA_21_TCCGTCTA_merged_170000.txt	27842	1	3.22737e-05	TGCAGCGTGGGACAGATGAACACTGAAGCTTTCTTT	EEEEEEEEEEEEEEEEEEEEEEEEEEEEEEEEEEEE	TRBV29-1*00(260)	TRBD1*00(35)	TRBJ1-1*00(245)		700|708|734|0|8||40.0	12|19|36|8|15||35.0	19|40|68|15|36||105.0												TGCAGCGTGGGACAGATGAACACTGAAGCTTTCTTT	36								CSVGQMNTEAFF		:::::::::0:-6:8:8:0:-5:15:15:1:36:::	TLML_7_	RNA
18249	CLONES_TRBTLML_7__apheresis_TCR-JV_cDNA_21_TCCGTCTA_merged_170000.txt	27843	1	3.22737e-05	TGCAGCGTGGAGAAGATCACAGATACGCAGTATTTT	EEEEEEEEEEEEEEEEEEEEEEEEEEEEEEEEEEEE	TRBV29-1*00(112)		TRBJ2-3*00(235)		700|708|734|0|8||40.0		22|41|69|17|36||95.0												TGCAGCGTGGAGAAGATCACAGATACGCAGTATTTT	36								CSVEKITDTQYF		:::::::::0:-6:8:::::17:-2:36:::	TLML_7_	RNA
18250	CLONES_TRBTLML_7__apheresis_TCR-JV_cDNA_21_TCCGTCTA_merged_170000.txt	27844	1	3.22737e-05	TGCAGCGTGACGGGACTGAACTACGAGCAGTACTTC	EEE<EAEAEEEEAAEEEAEEEEEAEEEEEEEEEEEE	TRBV29-1*00(1055)	TRBD2*00(35),TRBD1*00(30)	TRBJ2-7*00(220)		700|708|734|0|8||40.0	15|22|48|10|17||35.0;11|17|36|10|16||30.0	23|39|67|20|36||80.0												TGCAGCGTGACGGGACTGAACTACGAGCAGTACTTC	27								CSVTGLNYEQYF		:::::::::0:-6:8:10:1:-10:17:20:-3:36:::	TLML_7_	RNA
18251	CLONES_TRBTLML_7__apheresis_TCR-JV_cDNA_21_TCCGTCTA_merged_170000.txt	27845	1	3.22737e-05	TGCAGCGTAGATACAGGGTTTTATGGCTACACCTTC	EEEEEEEEEEEEEEEEEEEEEEEEEEEEEEEEEEEE	TRBV29-1*00(145)	TRBD1*00(30)	TRBJ1-2*00(215)		700|708|734|0|8||40.0	15|21|36|12|18||30.0	25|40|68|21|36||75.0												TGCAGCGTAGATACAGGGTTTTATGGCTACACCTTC	36								CSVDTGFYGYTF		:::::::::0:-6:8:12:-3:-3:18:21:-5:36:::	TLML_7_	RNA
18253	CLONES_TRBTLML_7__apheresis_TCR-JV_cDNA_21_TCCGTCTA_merged_170000.txt	27847	1	3.22737e-05	TGCAGCGTAACCCGGGACAGAGATGGCTACACCTTC	EEEEEEEEEEEEEEEEEEEEEEEEEEEEEEEEEEEE	TRBV29-1*00(925)	TRBD1*00(50)	TRBJ1-2*00(100)		700|708|734|0|8||40.0	9|19|36|10|20||50.0	26|40|68|22|36||70.0												TGCAGCGTAACCCGGGACAGAGATGGCTACACCTTC	36								CSVTRDRDGYTF		:::::::::0:-6:8:10:3:-5:20:22:-6:36:::	TLML_7_	RNA
18254	CLONES_TRBTLML_7__apheresis_TCR-JV_cDNA_21_TCCGTCTA_merged_170000.txt	27848	1	3.22737e-05	TGCAGCGCTCTAGGGGGCCACACTGAAGCTTTCTTT	EEEEEEEEEEEAEEEEEEEEEEEEEEEEEEEEEEEE	TRBV29-1*00(484)	TRBD1*00(35)	TRBJ1-1*00(225)		700|707|734|0|7||35.0	17|24|36|11|18||35.0	23|40|68|19|36||85.0												TGCAGCGCTCTAGGGGGCCACACTGAAGCTTTCTTT	32								CSALGGHTEAFF		:::::::::0:-7:7:11:-5:0:18:19:-3:36:::	TLML_7_	RNA
18255	CLONES_TRBTLML_7__apheresis_TCR-JV_cDNA_21_TCCGTCTA_merged_170000.txt	27849	1	3.22737e-05	TGCAGCGCTGGACAGCTCAATCAGCCCCAGCATTTT	EEEEEEEEEEEEEEEEEEEEEEEEEEEEEEEEEEEE	TRBV29-1*00(176)	TRBD1*00(30)	TRBJ1-5*00(235)		700|707|734|0|7||35.0	13|19|36|9|15||30.0	23|42|70|17|36||95.0												TGCAGCGCTGGACAGCTCAATCAGCCCCAGCATTTT	36								CSAGQLNQPQHF		:::::::::0:-7:7:9:-1:-5:15:17:-3:36:::	TLML_7_	RNA
18256	CLONES_TRBTLML_7__apheresis_TCR-JV_cDNA_21_TCCGTCTA_merged_170000.txt	27850	1	3.22737e-05	TGCAGCGCTGGACAGGGGGCGAATGAGCAGTTCTTC	EEE6EEEEEEEEEEEEEEEEEEEEEEEEEEEEEEEA	TRBV29-1*00(145)	TRBD1*00(60)	TRBJ2-1*00(215)		700|707|734|0|7||35.0	13|25|36|9|21||60.0	27|42|70|21|36||75.0												TGCAGCGCTGGACAGGGGGCGAATGAGCAGTTCTTC	21								CSAGQGANEQFF		:::::::::0:-7:7:9:-1:1:21:21:-7:36:::	TLML_7_	RNA
18257	CLONES_TRBTLML_7__apheresis_TCR-JV_cDNA_21_TCCGTCTA_merged_170000.txt	27851	1	3.22737e-05	TGCAGCGCCCCCCGGGGGCCCGGGGAGCTGTTTTTT	EEEEEEEEAEEEEEEEEEEEEEEEEEEEAEEEEEEE	TRBV29-1*00(845)	TRBD1*00(30),TRBD2*00(30)	TRBJ2-2*00(175)		700|707|734|0|7||35.0	9|15|36|10|16||30.0;13|19|48|10|16||30.0	26|43|71|19|36||85.0												TGCAGCGCCCCCCGGGGGCCCGGGGAGCTGTTTTTT	32								CSAPRGPGELFF		:::::::::0:-7:7:10:3:-9:16:19:-6:36:::	TLML_7_	RNA
18258	CLONES_TRBTLML_7__apheresis_TCR-JV_cDNA_21_TCCGTCTA_merged_170000.txt	27852	1	3.22737e-05	TGCAGCGCCCGGGAATCGGCCGGGGAGCTGTTTTTT	EEEEEEEEEEEEEEEEEEEEEEEEEEEEEEEEEEEE	TRBV29-1*00(360)	TRBD1*00(35),TRBD2*00(35)	TRBJ2-2*00(225)		700|707|734|0|7||35.0	9|16|36|7|14||35.0;13|20|48|7|14||35.0	26|43|71|19|36||85.0												TGCAGCGCCCGGGAATCGGCCGGGGAGCTGTTTTTT	36								CSARESAGELFF		:::::::::0:-7:7:7:3:-8:14:19:-6:36:::	TLML_7_	RNA
18259	CLONES_TRBTLML_7__apheresis_TCR-JV_cDNA_21_TCCGTCTA_merged_170000.txt	27853	1	3.22737e-05	TGCAGCGCCCAACAGGGGACCTATGGCTACACCTTC	EEEEEEEEEEEEEAEEEEEEEEEEEEEEEEEEEEEE	TRBV29-1*00(1198)	TRBD1*00(35)	TRBJ1-2*00(215)		700|707|734|0|7||35.0	15|22|36|11|18||35.0	24|40|68|20|36||80.0												TGCAGCGCCCAACAGGGGACCTATGGCTACACCTTC	32								CSAQQGTYGYTF		:::::::::0:-7:7:11:-3:-2:18:20:-4:36:::	TLML_7_	RNA
18260	CLONES_TRBTLML_7__apheresis_TCR-JV_cDNA_21_TCCGTCTA_merged_170000.txt	27854	1	3.22737e-05	TGCAGCGCCGTGAGGGGAAACACTGAAGCTTTCTTT	EEEEEEEEEEEEEEEEEEEEEEEEEEEEEEEEEEEE	TRBV29-1*00(295)	TRBD1*00(25),TRBD2*00(25)	TRBJ1-1*00(230)		700|707|734|0|7||35.0	17|22|36|12|17||25.0;27|32|48|11|16||25.0	22|40|68|18|36||90.0												TGCAGCGCCGTGAGGGGAAACACTGAAGCTTTCTTT	36								CSAVRGNTEAFF		:::::::::0:-7:7:12:-5:-2:17:18:-2:36:::	TLML_7_	RNA
18261	CLONES_TRBTLML_7__apheresis_TCR-JV_cDNA_21_TCCGTCTA_merged_170000.txt	27855	1	3.22737e-05	TGCAGCGCCGCAGCGGCCCAAGAGACCCAGTACTTC	EEEEEEEEEEEEEEEEEE<<EEEEEAEEEEAEEEEE	TRBV29-1*00(449)	TRBD2*00(25)	TRBJ2-5*00(235)		700|707|734|0|7||35.0	22|27|48|11|16||25.0	21|40|68|17|36||95.0												TGCAGCGCCGCAGCGGCCCAAGAGACCCAGTACTTC	27								CSAAAAQETQYF		:::::::::0:-7:7:11:-6:-5:16:17:-1:36:::	TLML_7_	RNA
18262	CLONES_TRBTLML_7__apheresis_TCR-JV_cDNA_21_TCCGTCTA_merged_170000.txt	27856	1	3.22737e-05	TGCAGCGCCGGCCGAGAGGAAGATTCGCAGTATTTT	EEEEEEEEEEEEEEEEEEEEEEEEEEEEEEEEEEEE	TRBV29-1*00(700)		TRBJ2-3*00(204)		700|707|734|0|7||35.0		25|41|69|20|36|SA29T|64.0												TGCAGCGCCGGCCGAGAGGAAGATTCGCAGTATTTT	36								CSAGREEDSQYF		:::::::::0:-7:7:::::20:-5:36:::	TLML_7_	RNA
18263	CLONES_TRBTLML_7__apheresis_TCR-JV_cDNA_21_TCCGTCTA_merged_170000.txt	27857	1	3.22737e-05	TGCAGCGCCGGGGGGGGAGGAAACACCATATATTTT	AAE<EEEEEEEEAEEEEE6AEEEEEEEEEEEEEEEE	TRBV29-1*00(1140)	TRBD1*00(25),TRBD2*00(25)	TRBJ1-3*00(230)		700|707|734|0|7||35.0	10|15|36|7|12||25.0;14|19|48|7|12||25.0	24|42|70|18|36||90.0												TGCAGCGCCGGGGGGGGAGGAAACACCATATATTTT	21								CSAGGGGNTIYF		:::::::::0:-7:7:7:2:-9:12:18:-4:36:::	TLML_7_	RNA
18264	CLONES_TRBTLML_7__apheresis_TCR-JV_cDNA_21_TCCGTCTA_merged_170000.txt	27858	1	3.22737e-05	TGCAGCGCCAACGAGGCAAATTCACCCCTCCACTTT	EEEEEEEEEEEEEEEEEEEEEEEEEEEEEEEEEEEE	TRBV29-1*00(223)		TRBJ1-6*00(214)		700|707|734|0|7||35.0		27|45|73|18|36||90.0												TGCAGCGCCAACGAGGCAAATTCACCCCTCCACTTT	36								CSANEANSPLHF		:::::::::0:-7:7:::::18:-7:36:::	TLML_7_	RNA
18265	CLONES_TRBTLML_7__apheresis_TCR-JV_cDNA_21_TCCGTCTA_merged_170000.txt	27859	1	3.22737e-05	TGCAGCGCCAAACAGGGGGCCGGGTTGGAGACCTTC	EEEEEEEEEEEEEEEEEEEEEEEEEEEEEEEEEEEA	TRBV29-1*00(424)	TRBD1*00(45)	TRBJ1-2*00(154)		700|707|734|0|7||35.0	15|24|36|11|20||45.0	34|40|68|30|36||30.0												TGCAGCGCCAAACAGGGGGCCGGGTTGGAGACCTTC	32								CSAKQGAGLETF		:::::::::0:-7:7:11:-3:0:20:30:-14:36:::	TLML_7_	RNA
18266	CLONES_TRBTLML_7__apheresis_TCR-JV_cDNA_21_TCCGTCTA_merged_170000.txt	27860	1	3.22737e-05	TGCAGCGCGGACAGGGGGGGAAATGAGCAGTTCTTC	EEEEEEAEEEEEEEEEEAEEEEEEEEEEEEEEEEEE	TRBV29-1*00(270)	TRBD1*00(50)	TRBJ2-1*00(215)		700|707|734|0|7||35.0	13|23|36|8|18||50.0	27|42|70|21|36||75.0												TGCAGCGCGGACAGGGGGGGAAATGAGCAGTTCTTC	32								CSADRGGNEQFF		:::::::::0:-7:7:8:-1:-1:18:21:-7:36:::	TLML_7_	RNA
18267	CLONES_TRBTLML_7__apheresis_TCR-JV_cDNA_21_TCCGTCTA_merged_170000.txt	27861	1	3.22737e-05	TGCAGCGCGGAGGGCCCGGCTCTAGAGCAGTTCTTC	EEEEEEEEEEEEEEEEEEEEEEEEEEEEEEEAEEEE	TRBV29-1*00(675)	TRBD2*00(45)	TRBJ2-1*00(160)		700|707|734|0|7||35.0	26|35|48|8|17||45.0	30|42|70|24|36||60.0												TGCAGCGCGGAGGGCCCGGCTCTAGAGCAGTTCTTC	32								CSAEGPALEQFF		:::::::::0:-7:7:8:-10:3:17:24:-10:36:::	TLML_7_	RNA
18268	CLONES_TRBTLML_7__apheresis_TCR-JV_cDNA_21_TCCGTCTA_merged_170000.txt	27862	1	3.22737e-05	TGCAGCGCACAGGGTTTTCGGTACGAGCAGTACTTC	EEEEEEEEEEEEEEEEEEEEEEEEEEEEEEEEEEEE	TRBV29-1*00(81)	TRBD1*00(30)	TRBJ2-7*00(135)		700|707|734|0|7||35.0	15|21|36|8|14||30.0	24|39|67|21|36||75.0												TGCAGCGCACAGGGTTTTCGGTACGAGCAGTACTTC	36								CSAQGFRYEQYF		:::::::::0:-7:7:8:-3:-3:14:21:-4:36:::	TLML_7_	RNA
18269	CLONES_TRBTLML_7__apheresis_TCR-JV_cDNA_21_TCCGTCTA_merged_170000.txt	27863	1	3.22737e-05	TGCAGCGCAGGGACTTCCTACAATGAGCAGTTCTTC	EEEEAEEEAEAAEEEEEEEEEEEEEEEEAEEE6EEE	TRBV29-1*00(795)	TRBD2*00(30)	TRBJ2-1*00(160)		700|707|734|0|7||35.0	16|22|48|9|15||30.0	21|42|70|15|36||105.0												TGCAGCGCAGGGACTTCCTACAATGAGCAGTTCTTC	21								CSAGTSYNEQFF		:::::::::0:-7:7:9:0:-10:15:15:-1:36:::	TLML_7_	RNA
18270	CLONES_TRBTLML_7__apheresis_TCR-JV_cDNA_21_TCCGTCTA_merged_170000.txt	27864	1	3.22737e-05	TGCAGCGCAGACGGAGTAGGAAATGAGCAGTTCTTC	EEEEEEEEEEEEEEEEEEEEEEEEEEEEEEEEEEEE	TRBV20-1*00(720)		TRBJ2-1*00(200)		759|764|793|0|5||25.0		27|42|70|21|36||75.0												TGCAGCGCAGACGGAGTAGGAAATGAGCAGTTCTTC	36								CSADGVGNEQFF		:::::::::0:-9:5:::::21:-7:36:::	TLML_7_	RNA
18271	CLONES_TRBTLML_7__apheresis_TCR-JV_cDNA_21_TCCGTCTA_merged_170000.txt	27865	1	3.22737e-05	TGCAGCGCAATACTAGGTACAGATACGCAGTATTTT	EEEEEEEEEEEEEEEEEEEEEEEEEEEEEEEEEEEE	TRBV29-1*00(105)	TRBD2*00(25)	TRBJ2-3*00(230)		700|707|734|0|7||35.0	19|24|48|11|16||25.0	23|41|69|18|36||90.0												TGCAGCGCAATACTAGGTACAGATACGCAGTATTTT	36								CSAILGTDTQYF		:::::::::0:-7:7:11:-3:-8:16:18:-3:36:::	TLML_7_	RNA
18272	CLONES_TRBTLML_7__apheresis_TCR-JV_cDNA_21_TCCGTCTA_merged_170000.txt	27866	1	3.22737e-05	TGCAGCGGGGAGGGCGAACTTTATGGCTACACCTTC	EEEEEEEEEEEEEEEEEEEEEEEEEEEEEEEEEEEE	TRBV29-1*00(445)	TRBD2*00(40)	TRBJ1-2*00(215)		700|707|734|0|7||35.0	25|33|48|7|15||40.0	25|40|68|21|36||75.0												TGCAGCGGGGAGGGCGAACTTTATGGCTACACCTTC	36								CSGEGELYGYTF		:::::::::0:-7:7:7:-9:1:15:21:-5:36:::	TLML_7_	RNA
18273	CLONES_TRBTLML_7__apheresis_TCR-JV_cDNA_21_TCCGTCTA_merged_170000.txt	27867	1	3.22737e-05	TGCAGCGGGACCGATGGGGTCGATGAAGCTTTCTTT	EEEEEEEEEEEEEEEEEEEEEEEEEEEEEEEEEEEE	TRBV29-1*00(366)		TRBJ1-1*00(205)		700|707|734|0|7||35.0		27|40|68|23|36||65.0												TGCAGCGGGACCGATGGGGTCGATGAAGCTTTCTTT	36								CSGTDGVDEAFF		:::::::::0:-7:7:::::23:-7:36:::	TLML_7_	RNA
18274	CLONES_TRBTLML_7__apheresis_TCR-JV_cDNA_21_TCCGTCTA_merged_170000.txt	27868	1	3.22737e-05	TGCAGCGGGACCGATGGGGCCGATGAAGCTTTCTTT	EEEEEEEEEEEEEEEEEEEEEEEEEEEEEEEEEEEE	TRBV29-1*00(366)	TRBD1*00(25),TRBD2*00(25)	TRBJ1-1*00(205)		700|707|734|0|7||35.0	19|24|36|15|20||25.0;29|34|48|16|21||25.0	27|40|68|23|36||65.0												TGCAGCGGGACCGATGGGGCCGATGAAGCTTTCTTT	36								CSGTDGADEAFF		:::::::::0:-7:7:15:-7:0:20:23:-7:36:::	TLML_7_	RNA
18275	CLONES_TRBTLML_7__apheresis_TCR-JV_cDNA_21_TCCGTCTA_merged_170000.txt	27869	1	3.22737e-05	TGCAGCGGAGGGGGGTTGAACACTGAAGCTTTCTTT	EEEEEEEEEEEEEEEEEEEEEEEEEEEEAAAAA???	TRBV29-1*00(700)	TRBD1*00(30)	TRBJ1-1*00(85)		700|707|734|0|7||35.0	17|23|36|8|14||30.0	20|40|68|16|36||100.0												TGCAGCGGAGGGGGGTTGAACACTGAAGCTTTCTTT	30								CSGGGLNTEAFF		:::::::::0:-7:7:8:-5:-1:14:16:0:36:::	TLML_7_	RNA
18276	CLONES_TRBTLML_7__apheresis_TCR-JV_cDNA_21_TCCGTCTA_merged_170000.txt	27870	1	3.22737e-05	TGCAGCGGAGGACAGGGGAATTATGGCTACACCTTC	EEEEEEEEEEEEEEEEEEEEEEEEEEEEEEEEEEEE	TRBV20-1*00(400)	TRBD1*00(45)	TRBJ1-2*00(215)		759|764|793|0|5||25.0	13|22|36|9|18||45.0	25|40|68|21|36||75.0												TGCAGCGGAGGACAGGGGAATTATGGCTACACCTTC	36								CSGGQGNYGYTF		:::::::::0:-9:5:9:-1:-2:18:21:-5:36:::	TLML_7_	RNA
18277	CLONES_TRBTLML_7__apheresis_TCR-JV_cDNA_21_TCCGTCTA_merged_170000.txt	27871	1	3.22737e-05	TGCAGCGGAGAGACGAACACCGGGGAGCTGTTTTTT	EEEEEEEEEEEEEEEEEEEEEEEEEEEEEEEEEEEE	TRBV29-1*00(115)		TRBJ2-2*00(255)		700|707|734|0|7||35.0		20|43|71|13|36||115.0												TGCAGCGGAGAGACGAACACCGGGGAGCTGTTTTTT	36								CSGETNTGELFF		:::::::::0:-7:7:::::13:0:36:::	TLML_7_	RNA
18278	CLONES_TRBTLML_7__apheresis_TCR-JV_cDNA_21_TCCGTCTA_merged_170000.txt	27872	1	3.22737e-05	TGCAGCGGAAACCGCGGGGCCACTGAAGCTTTCTTT	AEAEEEEEEEAEEEEEAEEEEAEAEEEEEAEEEEEE	TRBV29-1*00(149)	TRBD1*00(25),TRBD2*00(25)	TRBJ1-1*00(220)		700|707|734|0|7||35.0	19|24|36|15|20||25.0;23|28|48|13|18||25.0	24|40|68|20|36||80.0												TGCAGCGGAAACCGCGGGGCCACTGAAGCTTTCTTT	32								CSGNRGATEAFF		:::::::::0:-7:7:15:-7:0:20:20:-4:36:::	TLML_7_	RNA
18279	CLONES_TRBTLML_7__apheresis_TCR-JV_cDNA_21_TCCGTCTA_merged_170000.txt	27873	1	3.22737e-05	TGCAGCGAGGGGCAGGGGTCAGATACGCAGTATTTT	EAEEEEEEEEAEEEEAEEEEEEEEEEEEEAEEAEEE	TRBV29-1*00(630)	TRBD1*00(34)	TRBJ2-3*00(225)		700|707|734|0|7||35.0	12|22|36|8|18|SA15G|34.0	24|41|69|19|36||85.0												TGCAGCGAGGGGCAGGGGTCAGATACGCAGTATTTT	32								CSEGQGSDTQYF		:::::::::0:-7:7:8:0:-2:18:19:-4:36:::	TLML_7_	RNA
18280	CLONES_TRBTLML_7__apheresis_TCR-JV_cDNA_21_TCCGTCTA_merged_170000.txt	27874	1	3.22737e-05	TGCAGCATCGGTGCAACTAATGAAAAACTGTTTTTT	AEEAEAEEEEEAEEEAEAEEEEEEEEEEEEEEEEEE	TRBV20-1*00(775)		TRBJ1-4*00(265)		759|764|793|0|5||25.0		18|43|71|11|36||125.0												TGCAGCATCGGTGCAACTAATGAAAAACTGTTTTTT	32								CSIGATNEKLFF		:::::::::0:-9:5:::::11:2:36:::	TLML_7_	RNA
18281	CLONES_TRBTLML_7__apheresis_TCR-JV_cDNA_21_TCCGTCTA_merged_170000.txt	27875	1	3.22737e-05	TGCAGCATCGGGGGGAGCACAGATACGCAGTATTTT	EEEEEEEEEEEEEEEEEEEEEEEEEEEEEEEEEEEE	TRBV20-1*00(95)	TRBD1*00(25)	TRBJ2-3*00(245)		759|764|793|0|5||25.0	18|23|36|9|14||25.0	20|41|69|15|36||105.0												TGCAGCATCGGGGGGAGCACAGATACGCAGTATTTT	36								CSIGGSTDTQYF		:::::::::0:-9:5:9:-6:-1:14:15:0:36:::	TLML_7_	RNA
18282	CLONES_TRBTLML_7__apheresis_TCR-JV_cDNA_21_TCCGTCTA_merged_170000.txt	27876	1	3.22737e-05	TGCAGCATAAGGGACTCCACAGATACGCAGTATTTT	EEEEEEEEEAEA<AEEEEEAAE<EAEEEAEEEEEEE	TRBV29-1*00(930)	TRBD2*00(30)	TRBJ2-3*00(235)		700|706|734|0|6||30.0	16|22|48|10|16||30.0	22|41|69|17|36||95.0												TGCAGCATAAGGGACTCCACAGATACGCAGTATTTT	27								CSIRDSTDTQYF		:::::::::0:-8:6:10:0:-10:16:17:-2:36:::	TLML_7_	RNA
18283	CLONES_TRBTLML_7__apheresis_TCR-JV_cDNA_21_TCCGTCTA_merged_170000.txt	27877	1	3.22737e-05	TGCAGCACCACCGGGGACATCTATGGCTACACCTTC	EA7EEEEEEEEEEAAEEE7EEEEEEEEEEEEEEEEE	TRBV29-1*00(364)	TRBD1*00(30)	TRBJ1-2*00(220)		700|706|734|0|6||30.0	12|18|36|13|19||30.0	24|40|68|20|36||80.0												TGCAGCACCACCGGGGACATCTATGGCTACACCTTC	22								CSTTGDIYGYTF		:::::::::0:-8:6:13:0:-6:19:20:-4:36:::	TLML_7_	RNA
18284	CLONES_TRBTLML_7__apheresis_TCR-JV_cDNA_21_TCCGTCTA_merged_170000.txt	27878	1	3.22737e-05	TGCAGCACAACAGGGCACACCGGGGAGCTGTTTTTT	EEEEEEEEEEEEEEEEEEEEEEEEEEEEEEEEEEEE	TRBV29-1*00(505)	TRBD1*00(30)	TRBJ2-2*00(200)		700|706|734|0|6||30.0	15|21|36|9|15||30.0	23|43|71|16|36||100.0												TGCAGCACAACAGGGCACACCGGGGAGCTGTTTTTT	36								CSTTGHTGELFF		:::::::::0:-8:6:9:-3:-3:15:16:-3:36:::	TLML_7_	RNA
18285	CLONES_TRBTLML_7__apheresis_TCR-JV_cDNA_21_TCCGTCTA_merged_170000.txt	27879	1	3.22737e-05	TGCAGGGGGGCAGCGAGCACAGATACGCAGTATTTT	EEEEEEEEEAEEEEEEEEEEEEE6AAAAA???????	TRBV29-1*00(720)	TRBD1*00(30)	TRBJ2-3*00(70)		700|705|734|0|5||25.0	18|24|36|5|11||30.0	20|41|69|15|36||105.0												TGCAGGGGGGCAGCGAGCACAGATACGCAGTATTTT	21								CRGAASTDTQYF		:::::::::0:-9:5:5:-6:0:11:15:0:36:::	TLML_7_	RNA
18286	CLONES_TRBTLML_7__apheresis_TCR-JV_cDNA_21_TCCGTCTA_merged_170000.txt	27881	1	3.22737e-05	ACGAGTAGTTTTGGGTGTCGGGATGAGCAGTTCTTC	EEEEEEEEEEEEEEEAEEAEEEEEEEEEEEEEEEEE	TRBV6-4*00(325)		TRBJ2-1*00(210)		518|518|555|0|0||0.0		28|42|70|22|36||70.0												ACGAGTAGTTTTGGGTGTCGGGATGAGCAGTTCTTC	32								TSSFGCRDEQFF		:::::::::0:-17:0:::::22:-8:36:::	TLML_7_	RNA
18287	CLONES_TRBTLML_7__apheresis_TCR-JV_cDNA_21_TCCGTCTA_merged_170000.txt	27882	1	3.22737e-05	AGTGCCAGCAGCGGAGACAGGGACGAGCAGTACTTC	EEEAEEEAEEAAEEEEEEEAEEEEEAEAEEEEEEEE	TRBV5-4*00(534),TRBV5-8*00(486)	TRBD1*00(35)	TRBJ2-7*00(210)		549|561|585|0|12|ST549A|44.0;551|563|587|0|12|ST551A|44.0	14|21|36|15|22||35.0	25|39|67|22|36||70.0												AGTGCCAGCAGCGGAGACAGGGACGAGCAGTACTTC	32								SASSGDRDEQYF		:::::::::0:-4:12:15:-2:-3:22:22:-5:36:::	TLML_7_	RNA
18288	CLONES_TRBTLML_7__apheresis_TCR-JV_cDNA_21_TCCGTCTA_merged_170000.txt	27911	1	3.22737e-05	TGTGCCAGCACCAAATGGAAGAGACCCAGTACTTC	EEEEEEEEEEEEEEEEEEEEEEEEEEEEEEEEAAA	TRBV28*00(664)		TRBJ2-5*00(95)		564|574|601|0|10||50.0		23|40|68|18|35||85.0												TGTGCCAGCACCAAATGGAAGAGACCCAGTACTTC	32								CASTKW_ETQYF		:::::::::0:-7:10:::::18:-3:35:::	TLML_7_	RNA
18289	CLONES_TRBTLML_7__apheresis_TCR-JV_cDNA_21_TCCGTCTA_merged_170000.txt	27912	1	3.22737e-05	TGTGCCAGCAGTTTTTCTCGGGAGACCAGTACTTC	EEEEEEEEEEEEEEEEEEEEEEEEEEEEEEEEEEE	TRBV6-2*00(314),TRBV6-3*00(314)	TRBD2*00(30)	TRBJ2-5*00(189)		516|529|553|0|13||65.0;516|529|553|0|13||65.0	24|30|48|18|24||30.0	30|40|68|25|35||50.0												TGTGCCAGCAGTTTTTCTCGGGAGACCAGTACTTC	36								CASSFS_GDQYF		:::::::::0:-4:13:18:-8:-2:24:25:-10:35:::	TLML_7_	RNA
18290	CLONES_TRBTLML_7__apheresis_TCR-JV_cDNA_21_TCCGTCTA_merged_170000.txt	27913	1	3.22737e-05	TGTGCCAGCAGTTCGACAGGCCCGGGCAGTACTTC	EEEEAEEEEEEEEAEEE6EEE<EEAEEEEEEEEEE	TRBV12-3*00(520),TRBV12-4*00(520)	TRBD1*00(30)	TRBJ2-7*00(190)		530|543|567|0|13||65.0;530|543|567|0|13||65.0	14|20|36|14|20||30.0	29|39|67|25|35||50.0												TGTGCCAGCAGTTCGACAGGCCCGGGCAGTACTTC	21								CASSST_PGQYF		:::::::::0:-4:13:14:-2:-4:20:25:-9:35:::	TLML_7_	RNA
18291	CLONES_TRBTLML_7__apheresis_TCR-JV_cDNA_21_TCCGTCTA_merged_170000.txt	27914	1	3.22737e-05	TGTGCCAGCAGTACATAGGAGCTGAAGCTTTCTTT	EEEEEEAEEEEAEEEEEEEEEEEEEEEEEEEEEEE	TRBV25-1*00(205)		TRBJ1-1*00(210)		551|563|588|0|12||60.0		26|40|68|21|35||70.0												TGTGCCAGCAGTACATAGGAGCTGAAGCTTTCTTT	32								CASST*_AEAFF		:::::::::0:-5:12:::::21:-6:35:::	TLML_7_	RNA
18292	CLONES_TRBTLML_7__apheresis_TCR-JV_cDNA_21_TCCGTCTA_merged_170000.txt	27915	1	3.22737e-05	TGTGCCAGCAGCTTACCCGCAGATACGCAGTATTT	EEEEEEEEEEEEEEEEEEEEEEEEEEEEEEEEEEE	TRBV7-2*00(485)		TRBJ2-3*00(199)		580|595|617|0|15||75.0		24|41|69|19|35|DT40|59.0												TGTGCCAGCAGCTTACCCGCAGATACGCAGTATTT	36								CASSLP_RYAVF		:::::::::0:-2:15:::::19:-4:35:::	TLML_7_	RNA
18293	CLONES_TRBTLML_7__apheresis_TCR-JV_cDNA_21_TCCGTCTA_merged_170000.txt	27916	1	3.22737e-05	TGTGCCAGCAGCTTAGCGGTGGGGAGCAGTACTTC	EEEEEEEEEEEEEEEEEEEEEEEEEEEEEEEEEEE	TRBV7-2*00(239)		TRBJ2-7*00(200)		580|598|617|0|18||90.0		27|39|67|23|35||60.0												TGTGCCAGCAGCTTAGCGGTGGGGAGCAGTACTTC	36								CASSLA_GEQYF		:::::::::0:1:18:::::23:-7:35:::	TLML_7_	RNA
18294	CLONES_TRBTLML_7__apheresis_TCR-JV_cDNA_21_TCCGTCTA_merged_170000.txt	27917	1	3.22737e-05	TGTGCCAGCAGCTTAAGGGACGTTAAGCTTTCTTT	EEEEEEEEEEEEEEEEEEEEEEEEEEEEEEEEEEE	TRBV7-3*00(535)	TRBD1*00(25),TRBD2*00(25)	TRBJ1-1*00(195)		540|556|577|0|16||80.0	12|17|36|16|21||25.0;16|21|48|16|21||25.0	29|40|68|24|35||55.0												TGTGCCAGCAGCTTAAGGGACGTTAAGCTTTCTTT	36								CASSLR_R*AFF		:::::::::0:-1:16:16:0:-7:21:24:-9:35:::	TLML_7_	RNA
18295	CLONES_TRBTLML_7__apheresis_TCR-JV_cDNA_21_TCCGTCTA_merged_170000.txt	27918	1	3.22737e-05	TGTGCCAGCAGCCCCAACAAGAGGAAGCTTTCTTT	EEEEEEEEEEEEAAEEEEEEEEEEEEEEEEEEEEE	TRBV3-1*00(160),TRBV3-2*00(160)		TRBJ1-1*00(200)		543|556|580|0|13||65.0;543|556|580|0|13||65.0		28|40|68|23|35||60.0												TGTGCCAGCAGCCCCAACAAGAGGAAGCTTTCTTT	32								CASSPN_EEAFF		:::::::::0:-4:13:::::23:-8:35:::	TLML_7_	RNA
18296	CLONES_TRBTLML_7__apheresis_TCR-JV_cDNA_21_TCCGTCTA_merged_170000.txt	27919	1	3.22737e-05	TGTGCCAGCAGCCCGGGGGGGAGACCCAGTACTTC	EEEEEEEEEEEEEAAEEEEEEEEEEEEEEEEEEE<	TRBV7-8*00(600)	TRBD1*00(25),TRBD2*00(25)	TRBJ2-5*00(215)		567|579|604|0|12||60.0	10|15|36|12|17||25.0;14|19|48|12|17||25.0	25|40|68|20|35||75.0												TGTGCCAGCAGCCCGGGGGGGAGACCCAGTACTTC	27								CASSPG_ETQYF		:::::::::0:-5:12:12:2:-9:17:20:-5:35:::	TLML_7_	RNA
18297	CLONES_TRBTLML_7__apheresis_TCR-JV_cDNA_21_TCCGTCTA_merged_170000.txt	27920	1	3.22737e-05	TGTGCCAGCAATGAGGGGGGTCACCCCTCCACTTT	EEEEEEEEEEEEEEEEEEEEEEEEEEEEEEEEEEE	TRBV25-1*00(369)	TRBD1*00(25)	TRBJ1-6*00(199)		551|565|588|0|14|SG561A|54.0	18|23|36|14|19||25.0	30|45|73|20|35||75.0												TGTGCCAGCAATGAGGGGGGTCACCCCTCCACTTT	36								CASNEG_SPLHF		:::::::::0:-3:14:14:-6:-1:19:20:-10:35:::	TLML_7_	RNA
18298	CLONES_TRBTLML_7__apheresis_TCR-JV_cDNA_21_TCCGTCTA_merged_170000.txt	27921	1	3.22737e-05	TGTGCCAGATCCTTGACGAAAACATTCAGTACTTC	EAEEEEEEEEEEEEEEEEEEEEEEEEEEEEEEEEE	TRBV7-4*00(495)		TRBJ2-4*00(225)		545|553|582|0|8||40.0		25|42|70|18|35||85.0												TGTGCCAGATCCTTGACGAAAACATTCAGTACTTC	32								CARSLT_NIQYF		:::::::::0:-9:8:::::18:-5:35:::	TLML_7_	RNA
18299	CLONES_TRBTLML_7__apheresis_TCR-JV_cDNA_21_TCCGTCTA_merged_170000.txt	27936	1	3.22737e-05	TGCGCCAGCAGTCACTCCGCCGGAAGCAGTACTTC	EEEEEEEEEEEEEEEEEEEEEEEEEEEEEEEEEEE	TRBV23-1*00(470)		TRBJ2-7*00(195)		580|594|617|0|14||70.0		28|39|67|24|35||55.0												TGCGCCAGCAGTCACTCCGCCGGAAGCAGTACTTC	36								CASSHS_RKQYF		:::::::::0:-3:14:::::24:-8:35:::	TLML_7_	RNA
18300	CLONES_TRBTLML_7__apheresis_TCR-JV_cDNA_21_TCCGTCTA_merged_170000.txt	27937	1	3.22737e-05	TGCGCCAGCAGCCAGACATCCTCCCCCAGTTCTTC	EEEEEEEEEEEEEEEEEEEEEEEEEEEEEEEEEEE	TRBV4-1*00(315)	TRBD2*00(30)	TRBJ2-1*00(185)		537|551|574|0|14||70.0	1|7|48|19|25||30.0	33|42|70|26|35||45.0												TGCGCCAGCAGCCAGACATCCTCCCCCAGTTCTTC	36								CASSQT_LPQFF		:::::::::0:-3:14:19:15:-25:25:26:-13:35:::	TLML_7_	RNA
18301	CLONES_TRBTLML_7__apheresis_TCR-JV_cDNA_21_TCCGTCTA_merged_170000.txt	27973	1	3.22737e-05	TGTGCCAGCTCACCATATCCAGGGCTACACCTTC	EEEEEEEEEEEEEEEEEEEEEEEEEEEEEEEEEE	TRBV18*00(219)		TRBJ1-2*00(200)		702|717|739|0|15||75.0		28|40|68|22|34||60.0												TGTGCCAGCTCACCATATCCAGGGCTACACCTTC	36								CASSPY_QGYTF		:::::::::0:-2:15:::::22:-8:34:::	TLML_7_	RNA
18302	CLONES_TRBTLML_7__apheresis_TCR-JV_cDNA_21_TCCGTCTA_merged_170000.txt	27974	1	3.22737e-05	TGTGCCAGCACCTTGGGGGCAGCCCCAGCATTTT	EEEEEEEEEEEEEEEEEEEEEEEEEEEEEEEEEE	TRBV21-1*00(1218)	TRBD1*00(25)	TRBJ1-5*00(155)		544|554|581|0|10||50.0	18|23|36|14|19||25.0	27|42|70|19|34||75.0												TGTGCCAGCACCTTGGGGGCAGCCCCAGCATTTT	36								CASTLG_QPQHF		:::::::::0:-7:10:14:-6:-1:19:19:-7:34:::	TLML_7_	RNA
18303	CLONES_TRBTLML_7__apheresis_TCR-JV_cDNA_21_TCCGTCTA_merged_170000.txt	27975	1	3.22737e-05	TGTGCCAGCACCCTGTGGCAAGGGGGAGTTCTTC	EEEEEAEEAEAEEEEEEEEAEEEEEEEEA7EEEE	TRBV6-1*00(140),TRBV6-4*00(140),TRBV6-5*00(140),TRBV6-6*00(140),TRBV10-3*00(125)	TRBD1*00(30)	TRBJ2-1*00(180)		516|526|553|0|10||50.0;518|528|555|0|10||50.0;519|529|556|0|10||50.0;516|526|553|0|10||50.0;533|540|570|0|7||35.0	3|9|36|10|16||30.0	34|42|70|26|34||40.0												TGTGCCAGCACCCTGTGGCAAGGGGGAGTTCTTC	22								CASTLW_KGEFF		:::::::::0:-7:10:10:9:-15:16:26:-14:34:::	TLML_7_	RNA
18304	CLONES_TRBTLML_7__apheresis_TCR-JV_cDNA_21_TCCGTCTA_merged_170000.txt	27976	1	3.22737e-05	TGTGCCAGCAGTTTAAAGGGCGTCTCCCACCTTC	EEEEEEEEAEEEEEEEEEEEEEEEEEEEEEEEEE	TRBV12-3*00(565),TRBV12-4*00(565)	TRBD1*00(25),TRBD2*00(25)	TRBJ1-2*00(175)		530|545|567|0|15||75.0;530|545|567|0|15||75.0	20|25|36|17|22||25.0;28|33|48|16|21||25.0	33|40|68|27|34||35.0												TGTGCCAGCAGTTTAAAGGGCGTCTCCCACCTTC	32								CASSLK_ASPTF		:::::::::0:-2:15:17:-8:1:22:27:-13:34:::	TLML_7_	RNA
18305	CLONES_TRBTLML_7__apheresis_TCR-JV_cDNA_21_TCCGTCTA_merged_170000.txt	27977	1	3.22737e-05	TGTGCCAGCAGCTTCACCGGGGAGCTGTTTTTTT	EEEEEEEEEEEEEEEEEEEEEEEEEEEEEEEEEE	TRBV11-2*00(385),TRBV11-3*00(353),TRBV11-1*00(337)		TRBJ2-2*00(214)		522|536|559|0|14||70.0;521|535|558|0|14||70.0;531|545|568|0|14||70.0		24|43|71|14|34|I43T|74.0												TGTGCCAGCAGCTTCACCGGGGAGCTGTTTTTTT	36								CASSFT_GSCFF		:::::::::0:-3:14:::::14:-4:34:::	TLML_7_	RNA
18306	CLONES_TRBTLML_7__apheresis_TCR-JV_cDNA_21_TCCGTCTA_merged_170000.txt	27983	1	3.22737e-05	TGCGCCAGCGGTACTTTCTCCTGAAGCTTTCTTT	EEEEEEEEEEEEEEEEEEEEEEEEEEEEEEEEEE	TRBV23-1*00(580)		TRBJ1-1*00(194)		580|589|617|0|9||45.0		26|40|68|20|34||70.0												TGCGCCAGCGGTACTTTCTCCTGAAGCTTTCTTT	36								CASGTF_PEAFF		:::::::::0:-8:9:::::20:-6:34:::	TLML_7_	RNA
18307	CLONES_TRBTLML_7__apheresis_TCR-JV_cDNA_21_TCCGTCTA_merged_170000.txt	27984	1	3.22737e-05	TGCGCCAGCAGTCAATCGGGACAGCTCCTACTTC	EEEEEEEEEEEEEEEEEEEEEEEEEEEEEEEEEE	TRBV23-1*00(410)	TRBD1*00(30)	TRBJ2-7*00(170)		580|598|617|0|18||90.0	13|19|36|18|24||30.0	33|39|67|28|34||30.0												TGCGCCAGCAGTCAATCGGGACAGCTCCTACTTC	36								CASSQS_DSSYF		:::::::::0:1:18:18:-1:-5:24:28:-13:34:::	TLML_7_	RNA
18308	CLONES_TRBTLML_7__apheresis_TCR-JV_cDNA_21_TCCGTCTA_merged_170000.txt	27985	1	3.22737e-05	TGCGCCAGCAGTCAAGGATCGGGAACCCCAATTT	EEEEEEEEEEEEEEEEEEEEEEEEEEEEEEEEEE	TRBV23-1*00(316)	TRBD1*00(25),TRBD2*00(25)	TRBJ1-3*00(155)		580|595|617|0|15||75.0	11|16|36|19|24||25.0;15|20|48|19|24||25.0	39|42|70|31|34||15.0												TGCGCCAGCAGTCAAGGATCGGGAACCCCAATTT	36								CASSQG_REPQF		:::::::::0:-2:15:19:1:-8:24:31:-19:34:::	TLML_7_	RNA
18309	CLONES_TRBTLML_7__apheresis_TCR-JV_cDNA_21_TCCGTCTA_merged_170000.txt	27994	1	3.22737e-05	TGTTCCAGCGGCTACTCCTACGAGCAGTACTTC	EEEEAEAEE<EEEEEEEEAEEEAEEEEEEEEEE	TRBV14*00(733)		TRBJ2-7*00(235)		516|525|553|0|9|SG519T|29.0		20|39|67|14|33||95.0												TGTTCCAGCGGCTACTCCTACGAGCAGTACTTC	27								CSSGYSYEQYF		:::::::::0:-8:9:::::14:0:33:::	TLML_7_	RNA
18310	CLONES_TRBTLML_7__apheresis_TCR-JV_cDNA_21_TCCGTCTA_merged_170000.txt	28160	1	3.22737e-05	TGTGCTACGAAGGGGTCGGAGACCCAGTACTTC	EEEEEEEEEEEEEEEEEEEEEEEEEEEEEEEEE	TRBV10-3*00(379)	TRBD1*00(25)	TRBJ2-5*00(215)		533|538|570|0|5||25.0	17|22|36|10|15||25.0	25|40|68|18|33||75.0												TGTGCTACGAAGGGGTCGGAGACCCAGTACTTC	36								CATKGSETQYF		:::::::::0:-12:5:10:-5:-2:15:18:-5:33:::	TLML_7_	RNA
18311	CLONES_TRBTLML_7__apheresis_TCR-JV_cDNA_21_TCCGTCTA_merged_170000.txt	28162	1	3.22737e-05	TGTGCTAGTGGTTTGCGTGGCGAGCAGTACTTC	EEEEEEEEEEEEEEEEEEEEEEEEEEEEEEEEA	TRBV12-5*00(330)		TRBJ2-7*00(205)		530|545|567|0|15||75.0		26|39|67|20|33||65.0												TGTGCTAGTGGTTTGCGTGGCGAGCAGTACTTC	32								CASGLRGEQYF		:::::::::0:-2:15:::::20:-6:33:::	TLML_7_	RNA
18312	CLONES_TRBTLML_7__apheresis_TCR-JV_cDNA_21_TCCGTCTA_merged_170000.txt	28163	1	3.22737e-05	TGTGCTAGTGGTTTGGTAATTGAGCAGTTCTTC	EEEEEEEEEEEEEAEEEEEEEEEEEEEEEEEEE	TRBV12-5*00(520)		TRBJ2-1*00(205)		530|548|567|0|18||90.0		29|42|70|20|33||65.0												TGTGCTAGTGGTTTGGTAATTGAGCAGTTCTTC	32								CASGLVIEQFF		:::::::::0:1:18:::::20:-9:33:::	TLML_7_	RNA
18313	CLONES_TRBTLML_7__apheresis_TCR-JV_cDNA_21_TCCGTCTA_merged_170000.txt	28164	1	3.22737e-05	TGTGCTAGTGGTTCAGACTACGAGCAGTACTTC	EEEEEEEEEEEEEEEEEEEEEEEEEEEEEEEEA	TRBV12-5*00(365)		TRBJ2-7*00(220)		530|543|567|0|13||65.0		23|39|67|17|33||80.0												TGTGCTAGTGGTTCAGACTACGAGCAGTACTTC	32								CASGSDYEQYF		:::::::::0:-4:13:::::17:-3:33:::	TLML_7_	RNA
18314	CLONES_TRBTLML_7__apheresis_TCR-JV_cDNA_21_TCCGTCTA_merged_170000.txt	28165	1	3.22737e-05	TGTGCTAGTGGTTACACAGATACGCAGTATTTT	EEEEEEEEEEEEEEEEEEEEEEEEEEEEAAAAA	TRBV12-5*00(745)		TRBJ2-3*00(95)		530|543|567|0|13||65.0		22|41|69|14|33||95.0												TGTGCTAGTGGTTACACAGATACGCAGTATTTT	32								CASGYTDTQYF		:::::::::0:-4:13:::::14:-2:33:::	TLML_7_	RNA
18315	CLONES_TRBTLML_7__apheresis_TCR-JV_cDNA_21_TCCGTCTA_merged_170000.txt	28166	1	3.22737e-05	TGTGCTAGTGGTCCCTCTTACGAGCAGTACTTC	EEEEEEEEEEEEEAEEEEEEEEEEEEEEEEEEE	TRBV12-5*00(650)		TRBJ2-7*00(219)		530|542|567|0|12||60.0		20|39|67|14|33|SC23T|79.0												TGTGCTAGTGGTCCCTCTTACGAGCAGTACTTC	32								CASGPSYEQYF		:::::::::0:-5:12:::::14:0:33:::	TLML_7_	RNA
18316	CLONES_TRBTLML_7__apheresis_TCR-JV_cDNA_21_TCCGTCTA_merged_170000.txt	28181	1	3.22737e-05	TGTGCCTCAGCTAGCACAGATACGCAGTATTTT	EAEEEEEEEEEEEEEEEEEEEEAEEEEEEEEAE	TRBV10-3*00(547)		TRBJ2-3*00(260)		533|539|570|0|6||30.0		17|41|69|9|33||120.0												TGTGCCTCAGCTAGCACAGATACGCAGTATTTT	32								CASASTDTQYF		:::::::::0:-11:6:::::9:3:33:::	TLML_7_	RNA
18317	CLONES_TRBTLML_7__apheresis_TCR-JV_cDNA_21_TCCGTCTA_merged_170000.txt	28182	1	3.22737e-05	TGTGCCTGCCGTTCGGTCACTGAAGCTTTCTTT	EEEEEEEEEEEEEEEEEEEEEEEEEEEEEEEEE	TRBV19*00(290)		TRBJ1-1*00(220)		559|565|596|0|6||30.0		24|40|68|17|33||80.0												TGTGCCTGCCGTTCGGTCACTGAAGCTTTCTTT	36								CACRSVTEAFF		:::::::::0:-11:6:::::17:-4:33:::	TLML_7_	RNA
18318	CLONES_TRBTLML_7__apheresis_TCR-JV_cDNA_21_TCCGTCTA_merged_170000.txt	28183	1	3.22737e-05	TGTGCCTGCGGCGGCGGAGAGACCCAGTACTTC	EEAEEEEEEEEEEEEAEEEAEAEEEEEEEEEEE	TRBV6-2*00(525),TRBV6-3*00(525)		TRBJ2-5*00(220)		516|522|553|0|6||30.0;516|522|553|0|6||30.0		24|40|68|17|33||80.0												TGTGCCTGCGGCGGCGGAGAGACCCAGTACTTC	32								CACGGGETQYF		:::::::::0:-11:6:::::17:-4:33:::	TLML_7_	RNA
18319	CLONES_TRBTLML_7__apheresis_TCR-JV_cDNA_21_TCCGTCTA_merged_170000.txt	28185	1	3.22737e-05	TGTGCCTGGCGTCTTACCTACGAGCAGTACTTC	EEEEEEEEEEEEEEEEEEEEEEEEEEEEEEEEA	TRBV30*00(860)		TRBJ2-7*00(105)		787|796|821|0|9||45.0		22|39|67|16|33||85.0												TGTGCCTGGCGTCTTACCTACGAGCAGTACTTC	32								CAWRLTYEQYF		:::::::::0:-5:9:::::16:-2:33:::	TLML_7_	RNA
18320	CLONES_TRBTLML_7__apheresis_TCR-JV_cDNA_21_TCCGTCTA_merged_170000.txt	28186	1	3.22737e-05	TGTGCCTGGGTTCGGGCCGTTGAAGCTTTCTTT	EEEEEEEEEEEEEEEEEEEEEEEEEEEEEEEEE	TRBV30*00(317)	TRBD2*00(25)	TRBJ1-1*00(115)		787|796|821|0|9||45.0	29|34|48|13|18||25.0	27|40|68|20|33||65.0												TGTGCCTGGGTTCGGGCCGTTGAAGCTTTCTTT	36								CAWVRAVEAFF		:::::::::0:-5:9:13:-13:2:18:20:-7:33:::	TLML_7_	RNA
18321	CLONES_TRBTLML_7__apheresis_TCR-JV_cDNA_21_TCCGTCTA_merged_170000.txt	28187	1	3.22737e-05	TGTGCCTGGGTTGATCTAGCCGAGCAGTTCTTC	EEE7EEEEEEEEEEEEEEEEEEEEEE7EEEEEE	TRBV30*00(393)	TRBD2*00(25)	TRBJ2-1*00(200)		787|796|821|0|9||45.0	20|25|48|15|20||25.0	30|42|70|21|33||60.0												TGTGCCTGGGTTGATCTAGCCGAGCAGTTCTTC	22								CAWVDLAEQFF		:::::::::0:-5:9:15:-4:-7:20:21:-10:33:::	TLML_7_	RNA
18322	CLONES_TRBTLML_7__apheresis_TCR-JV_cDNA_21_TCCGTCTA_merged_170000.txt	28188	1	3.22737e-05	TGTGCCTGGGCCGAGGGAAACACCATATATTTT	EEEEEEEEEEEEEEEEEEEEEEEEEEEEEEEEE	TRBV30*00(164)		TRBJ1-3*00(230)		787|796|821|0|9||45.0		24|42|70|15|33||90.0												TGTGCCTGGGCCGAGGGAAACACCATATATTTT	36								CAWAEGNTIYF		:::::::::0:-5:9:::::15:-4:33:::	TLML_7_	RNA
18323	CLONES_TRBTLML_7__apheresis_TCR-JV_cDNA_21_TCCGTCTA_merged_170000.txt	28189	1	3.22737e-05	TGTGCCTGGGGCAGGGTCAGGGGGGCTTTCTTT	EEEEEEEEEEEEEEEEEEEEEEEEEEEEEEEEE	TRBV30*00(368)	TRBD1*00(39)	TRBJ1-1*00(185)		787|796|821|0|9||45.0	12|23|36|13|24|SA15T|39.0	31|40|68|24|33||45.0												TGTGCCTGGGGCAGGGTCAGGGGGGCTTTCTTT	36								CAWGRVRGAFF		:::::::::0:-5:9:13:0:-1:24:24:-11:33:::	TLML_7_	RNA
18324	CLONES_TRBTLML_7__apheresis_TCR-JV_cDNA_21_TCCGTCTA_merged_170000.txt	28190	1	3.22737e-05	TGTGCCTGGACCGCCTACAATGAGCAGTTCTTC	EEEEEEEEEAEEEEEEEEEEEEEEEEEEEEEEE	TRBV30*00(235)		TRBJ2-1*00(240)		787|797|821|0|10||50.0		22|42|70|13|33||100.0												TGTGCCTGGACCGCCTACAATGAGCAGTTCTTC	32								CAWTAYNEQFF		:::::::::0:-4:10:::::13:-2:33:::	TLML_7_	RNA
18325	CLONES_TRBTLML_7__apheresis_TCR-JV_cDNA_21_TCCGTCTA_merged_170000.txt	28191	1	3.22737e-05	TGTGCCTGGACCAGCCGAAAAGAAGCTTTCTTT	EEEEEEEEEAEEEEEEEEEEEEEEEEEEEEEEE	TRBV30*00(585)		TRBJ1-1*00(200)		787|797|821|0|10||50.0		28|40|68|21|33||60.0												TGTGCCTGGACCAGCCGAAAAGAAGCTTTCTTT	32								CAWTSRKEAFF		:::::::::0:-4:10:::::21:-8:33:::	TLML_7_	RNA
18326	CLONES_TRBTLML_7__apheresis_TCR-JV_cDNA_21_TCCGTCTA_merged_170000.txt	28192	1	3.22737e-05	TGTGCCTGGACACACGGGCCTGAAGCTTTCTTT	EEEEEEEEEAEEEEEEEEEEEEEEEEEEEEEEE	TRBV30*00(120)		TRBJ1-1*00(210)		787|797|821|0|10||50.0		26|40|68|19|33||70.0												TGTGCCTGGACACACGGGCCTGAAGCTTTCTTT	32								CAWTHGPEAFF		:::::::::0:-4:10:::::19:-6:33:::	TLML_7_	RNA
18327	CLONES_TRBTLML_7__apheresis_TCR-JV_cDNA_21_TCCGTCTA_merged_170000.txt	28193	1	3.22737e-05	TGTGCCTGGACAGGGAGTGGTGGCTACACCTTC	EEEEEEEEEEEEEEEEEEEEEEEEEEEEEEEEA	TRBV30*00(835)	TRBD1*00(25),TRBD2*00(25)	TRBJ1-2*00(105)		787|797|821|0|10||50.0	16|21|36|10|15||25.0;25|30|48|12|17||25.0	27|40|68|20|33||65.0												TGTGCCTGGACAGGGAGTGGTGGCTACACCTTC	32								CAWTGSGGYTF		:::::::::0:-4:10:10:-4:-3:15:20:-7:33:::	TLML_7_	RNA
18328	CLONES_TRBTLML_7__apheresis_TCR-JV_cDNA_21_TCCGTCTA_merged_170000.txt	28194	1	3.22737e-05	TGTGCCTGGAGTTTGGGTAGCGAGCAGTACTTC	EEEEEEEEEEEEEEEEEEEEEEEEEEEEEEEEE	TRBV30*00(345)		TRBJ2-7*00(205)		787|799|821|0|12||60.0		26|39|67|20|33||65.0												TGTGCCTGGAGTTTGGGTAGCGAGCAGTACTTC	36								CAWSLGSEQYF		:::::::::0:-2:12:::::20:-6:33:::	TLML_7_	RNA
18329	CLONES_TRBTLML_7__apheresis_TCR-JV_cDNA_21_TCCGTCTA_merged_170000.txt	28195	1	3.22737e-05	TGTGCCTGGAGTGTATACAATGAGCAGTTCTTC	EEEEAEEEEEEEEEEEEEEEEEEEEEEEEEEEE	TRBV30*00(330)		TRBJ2-1*00(230)		787|802|821|0|15||75.0		24|42|70|15|33||90.0												TGTGCCTGGAGTGTATACAATGAGCAGTTCTTC	32								CAWSVYNEQFF		:::::::::0:1:15:::::15:-4:33:::	TLML_7_	RNA
18330	CLONES_TRBTLML_7__apheresis_TCR-JV_cDNA_21_TCCGTCTA_merged_170000.txt	28196	1	3.22737e-05	TGTGCCTGGAGTGTAGCAGCGGAGCAGTTCTTC	EEEEEEEEEEEEEEEEEEEEEEEEEEEEEEEEE	TRBV30*00(460)		TRBJ2-1*00(200)		787|802|821|0|15||75.0		30|42|70|21|33||60.0												TGTGCCTGGAGTGTAGCAGCGGAGCAGTTCTTC	36								CAWSVAAEQFF		:::::::::0:1:15:::::21:-10:33:::	TLML_7_	RNA
18331	CLONES_TRBTLML_7__apheresis_TCR-JV_cDNA_21_TCCGTCTA_merged_170000.txt	28197	1	3.22737e-05	TGTGCCTGGAGTGTAGGGGCCGAGCAGTTCTTC	EEEEEEEEEEEEEEEEEEEAEEEEEEEEEEEEE	TRBV30*00(565)	TRBD1*00(25),TRBD2*00(25)	TRBJ2-1*00(200)		787|802|821|0|15||75.0	19|24|36|15|20||25.0;29|34|48|16|21||25.0	30|42|70|21|33||60.0												TGTGCCTGGAGTGTAGGGGCCGAGCAGTTCTTC	32								CAWSVGAEQFF		:::::::::0:1:15:15:-7:0:20:21:-10:33:::	TLML_7_	RNA
18332	CLONES_TRBTLML_7__apheresis_TCR-JV_cDNA_21_TCCGTCTA_merged_170000.txt	28198	1	3.22737e-05	TGTGCCTGGAGTGTAGGACTCGATAGGACCTTC	EEEEEEEEEEEEEEEEEEEEEEEEEEEEEEEEE	TRBV30*00(470)	TRBD2*00(25)	TRBJ1-2*00(170)		787|802|821|0|15||75.0	17|22|48|15|20||25.0	34|40|68|27|33||30.0												TGTGCCTGGAGTGTAGGACTCGATAGGACCTTC	36								CAWSVGLDRTF		:::::::::0:1:15:15:-1:-10:20:27:-14:33:::	TLML_7_	RNA
18333	CLONES_TRBTLML_7__apheresis_TCR-JV_cDNA_21_TCCGTCTA_merged_170000.txt	28199	1	3.22737e-05	TGTGCCTGGAGTGCCTCCTTAGGCTACACCTTC	EEEEEEEEEEEEEEEEEEEEEEEEEEEEEEEEE	TRBV30*00(270)	TRBD2*00(25)	TRBJ1-2*00(200)		787|800|821|0|13||65.0	1|6|48|13|18||25.0	28|40|68|21|33||60.0												TGTGCCTGGAGTGCCTCCTTAGGCTACACCTTC	36								CAWSASLGYTF		:::::::::0:-1:13:13:15:-26:18:21:-8:33:::	TLML_7_	RNA
18334	CLONES_TRBTLML_7__apheresis_TCR-JV_cDNA_21_TCCGTCTA_merged_170000.txt	28200	1	3.22737e-05	TGTGCCTGGAGTGCCGAGGGTGGCTACACCTTC	EEEEEEE<EEEEEEEEAAEEEAEEEEEEEEEEE	TRBV30*00(345)	TRBD2*00(25)	TRBJ1-2*00(205)		787|800|821|0|13||65.0	27|32|48|15|20||25.0	27|40|68|20|33||65.0												TGTGCCTGGAGTGCCGAGGGTGGCTACACCTTC	27								CAWSAEGGYTF		:::::::::0:-1:13:15:-11:0:20:20:-7:33:::	TLML_7_	RNA
18335	CLONES_TRBTLML_7__apheresis_TCR-JV_cDNA_21_TCCGTCTA_merged_170000.txt	28201	1	3.22737e-05	TGTGCCTGGAGTGGGTGGGGTGAAGCTTTCTTT	EEEEEEEEEEEEEEEEEEEEEEEEEEEEEEEEE	TRBV30*00(345)		TRBJ1-1*00(205)		787|800|821|0|13||65.0		27|40|68|20|33||65.0												TGTGCCTGGAGTGGGTGGGGTGAAGCTTTCTTT	36								CAWSGWGEAFF		:::::::::0:-1:13:::::20:-7:33:::	TLML_7_	RNA
18336	CLONES_TRBTLML_7__apheresis_TCR-JV_cDNA_21_TCCGTCTA_merged_170000.txt	28202	1	3.22737e-05	TGTGCCTGGAGTGAAAACACTGAAGCTTTCTTT	EEEEEEEEEEEEEEEEEEEEEEEEEEEEEEEEE	TRBV30*00(444)		TRBJ1-1*00(230)		787|800|821|0|13||65.0		22|40|68|15|33||90.0												TGTGCCTGGAGTGAAAACACTGAAGCTTTCTTT	36								CAWSENTEAFF		:::::::::0:-1:13:::::15:-2:33:::	TLML_7_	RNA
18337	CLONES_TRBTLML_7__apheresis_TCR-JV_cDNA_21_TCCGTCTA_merged_170000.txt	28203	1	3.22737e-05	TGTGCCTGGAGTACAGGTTTCGAAGCTTTCTTT	EEEEEEEEEEEEEEEEEEEEEEEEEEEEAEEEE	TRBV30*00(705)	TRBD1*00(25)	TRBJ1-1*00(185)		787|799|821|0|12||60.0	15|20|36|12|17||25.0	28|40|68|21|33||60.0												TGTGCCTGGAGTACAGGTTTCGAAGCTTTCTTT	32								CAWSTGFEAFF		:::::::::0:-2:12:12:-3:-4:17:21:-8:33:::	TLML_7_	RNA
18338	CLONES_TRBTLML_7__apheresis_TCR-JV_cDNA_21_TCCGTCTA_merged_170000.txt	28204	1	3.22737e-05	TGTGCCTGGAGGGTGGGCTACGAGCAGTACTTC	EEEEEEEEEEEEEEEEEEEEEAEEEEEEEEEEE	TRBV30*00(326)		TRBJ2-7*00(220)		787|798|821|0|11||55.0		23|39|67|17|33||80.0												TGTGCCTGGAGGGTGGGCTACGAGCAGTACTTC	32								CAWRVGYEQYF		:::::::::0:-3:11:::::17:-3:33:::	TLML_7_	RNA
18339	CLONES_TRBTLML_7__apheresis_TCR-JV_cDNA_21_TCCGTCTA_merged_170000.txt	28205	1	3.22737e-05	TGTGCCTGGAGGGCGAACACTGAAGCTTTCTTT	EEEEEEEEEEEEEEEAEEEEEEEEEEEEEEEEE	TRBV30*00(650)		TRBJ1-1*00(235)		787|798|821|0|11||55.0		21|40|68|14|33||95.0												TGTGCCTGGAGGGCGAACACTGAAGCTTTCTTT	32								CAWRANTEAFF		:::::::::0:-3:11:::::14:-1:33:::	TLML_7_	RNA
18340	CLONES_TRBTLML_7__apheresis_TCR-JV_cDNA_21_TCCGTCTA_merged_170000.txt	28206	1	3.22737e-05	TGTGCCTGGAGGGGCCTTGGGGAGCAGTACTTC	EEEEEEEEEEEEEEEEEEEEEEEEEEEEEEEEE	TRBV30*00(200)	TRBD2*00(25)	TRBJ2-7*00(200)		787|798|821|0|11||55.0	29|34|48|11|16||25.0	27|39|67|21|33||60.0												TGTGCCTGGAGGGGCCTTGGGGAGCAGTACTTC	36								CAWRGLGEQYF		:::::::::0:-3:11:11:-13:2:16:21:-7:33:::	TLML_7_	RNA
18341	CLONES_TRBTLML_7__apheresis_TCR-JV_cDNA_21_TCCGTCTA_merged_170000.txt	28207	1	3.22737e-05	TGTGCCTGGAGGACAGGGGATGAGCAGTACTTC	EAAEEAEAEEEEEEEEAEEEEEEEEEEEEAEAA	TRBV30*00(240)	TRBD1*00(40)	TRBJ2-7*00(200)		787|798|821|0|11||55.0	14|22|36|11|19||40.0	27|39|67|21|33||60.0												TGTGCCTGGAGGACAGGGGATGAGCAGTACTTC	32								CAWRTGDEQYF		:::::::::0:-3:11:11:-2:-2:19:21:-7:33:::	TLML_7_	RNA
18342	CLONES_TRBTLML_7__apheresis_TCR-JV_cDNA_21_TCCGTCTA_merged_170000.txt	28208	1	3.22737e-05	TGTGCCTACAGCTCCTACAATGAGCAGTTCTTC	EEEEEEEEEEEEEEEEEEEEEEEEEEEEEEEEE	TRBV30*00(535)		TRBJ2-1*00(260)		787|794|821|0|7||35.0		18|42|70|9|33||120.0												TGTGCCTACAGCTCCTACAATGAGCAGTTCTTC	36								CAYSSYNEQFF		:::::::::0:-7:7:::::9:2:33:::	TLML_7_	RNA
18343	CLONES_TRBTLML_7__apheresis_TCR-JV_cDNA_21_TCCGTCTA_merged_170000.txt	28246	1	3.22737e-05	TGTGCCGCCAGGGGGAACACTGAAGCTTTCTTT	EEEEEAEEEAEEEEEEEAEEEAAEEEEEEEEEE	TRBV6-1*00(150),TRBV6-5*00(150),TRBV6-6*00(150),TRBV6-4*00(134),TRBV6-8*00(134)	TRBD1*00(30)	TRBJ1-1*00(235)		516|522|553|0|6||30.0;519|525|556|0|6||30.0;516|522|553|0|6||30.0;518|524|555|0|6||30.0;512|518|549|0|6||30.0	16|22|36|8|14||30.0	21|40|68|14|33||95.0												TGTGCCGCCAGGGGGAACACTGAAGCTTTCTTT	32								CAARGNTEAFF		:::::::::0:-11:6:8:-4:-2:14:14:-1:33:::	TLML_7_	RNA
18344	CLONES_TRBTLML_7__apheresis_TCR-JV_cDNA_21_TCCGTCTA_merged_170000.txt	28248	1	3.22737e-05	TGTGCCGGGGGAGGCCAAGAGACCCAGTACTTC	EEEEEEEEEEEEEEEEEEEEEEEEEEEAEEEEE	TRBV28*00(355)	TRBD2*00(30)	TRBJ2-5*00(235)		564|570|601|0|6||30.0	25|31|48|8|14||30.0	21|40|68|14|33||95.0												TGTGCCGGGGGAGGCCAAGAGACCCAGTACTTC	32								CAGGGQETQYF		:::::::::0:-11:6:8:-9:-1:14:14:-1:33:::	TLML_7_	RNA
18345	CLONES_TRBTLML_7__apheresis_TCR-JV_cDNA_21_TCCGTCTA_merged_170000.txt	28249	1	3.22737e-05	TGTGCCGGGACAGAGTACAATGAGCAGTTCTTC	EEEEEEEEEEEEEEEEEEEEEEEEEEEEEEEEE	TRBV2*00(295)	TRBD1*00(35)	TRBJ2-1*00(230)		518|524|555|0|6||30.0	12|19|36|6|13||35.0	24|42|70|15|33||90.0												TGTGCCGGGACAGAGTACAATGAGCAGTTCTTC	36								CAGTEYNEQFF		:::::::::0:-11:6:6:0:-5:13:15:-4:33:::	TLML_7_	RNA
18346	CLONES_TRBTLML_7__apheresis_TCR-JV_cDNA_21_TCCGTCTA_merged_170000.txt	28253	1	3.22737e-05	TGTGCCATTGGACAGGGGTATGGCTACACCTTC	EEEEEEEEEEEEEEEEEEEEEEEEEEEEEEEEE	TRBV10-3*00(520)	TRBD1*00(45)	TRBJ1-2*00(215)		533|541|570|0|8||40.0	13|22|36|9|18||45.0	25|40|68|18|33||75.0												TGTGCCATTGGACAGGGGTATGGCTACACCTTC	36								CAIGQGYGYTF		:::::::::0:-9:8:9:-1:-2:18:18:-5:33:::	TLML_7_	RNA
18347	CLONES_TRBTLML_7__apheresis_TCR-JV_cDNA_21_TCCGTCTA_merged_170000.txt	28254	1	3.22737e-05	TGTGCCATCTCACGGGGTGAAAAACTGTTTTTT	EEEEEEEEEEEEEEEAEEEEEEEEEEEEEEEEE	TRBV7-9*00(340)		TRBJ1-4*00(220)		556|563|593|0|7||35.0		27|43|71|17|33||80.0												TGTGCCATCTCACGGGGTGAAAAACTGTTTTTT	32								CAISRGEKLFF		:::::::::0:-10:7:::::17:-7:33:::	TLML_7_	RNA
18348	CLONES_TRBTLML_7__apheresis_TCR-JV_cDNA_21_TCCGTCTA_merged_170000.txt	28255	1	3.22737e-05	TGTGCCATCCAGGACACCGGGGAGCTGTTTTTT	EEEEEEEEEEEEEEEEEEEEEEEEEEEEEEEEE	TRBV10-3*00(292)		TRBJ2-2*00(145)		533|542|570|0|9||45.0		23|43|71|13|33||100.0												TGTGCCATCCAGGACACCGGGGAGCTGTTTTTT	36								CAIQDTGELFF		:::::::::0:-8:9:::::13:-3:33:::	TLML_7_	RNA
18349	CLONES_TRBTLML_7__apheresis_TCR-JV_cDNA_21_TCCGTCTA_merged_170000.txt	28256	1	3.22737e-05	TGTGCCATCAGTCAGAGTACTGAAGCTTTCTTT	EEEEEEEEEEEEEEEEEEEEEEEEEEEEEEEEE	TRBV10-3*00(224)		TRBJ1-1*00(215)		533|545|570|0|12||60.0		25|40|68|18|33||75.0												TGTGCCATCAGTCAGAGTACTGAAGCTTTCTTT	36								CAISQSTEAFF		:::::::::0:-5:12:::::18:-5:33:::	TLML_7_	RNA
18350	CLONES_TRBTLML_7__apheresis_TCR-JV_cDNA_21_TCCGTCTA_merged_170000.txt	28257	1	3.22737e-05	TGTGCCATCAGTGTCGGGTACGAGCAGTACTTC	EEEEEEAEEEEEEEEEEEEEEEEEAEEEEEEEE	TRBV10-3*00(425)		TRBJ2-7*00(215)		533|546|570|0|13||65.0		24|39|67|18|33||75.0												TGTGCCATCAGTGTCGGGTACGAGCAGTACTTC	32								CAISVGYEQYF		:::::::::0:-4:13:::::18:-4:33:::	TLML_7_	RNA
18351	CLONES_TRBTLML_7__apheresis_TCR-JV_cDNA_21_TCCGTCTA_merged_170000.txt	28258	1	3.22737e-05	TGTGCCATCAGTGAGTCGTTGACCCAGTACTTC	EEEEEEEEEEEEEEEEEEEEEEEEEEEEEEEEE	TRBV10-3*00(444)		TRBJ2-5*00(205)		533|551|570|0|18||90.0		27|40|68|20|33||65.0												TGTGCCATCAGTGAGTCGTTGACCCAGTACTTC	36								CAISESLTQYF		:::::::::0:1:18:::::20:-7:33:::	TLML_7_	RNA
18352	CLONES_TRBTLML_7__apheresis_TCR-JV_cDNA_21_TCCGTCTA_merged_170000.txt	28259	1	3.22737e-05	TGTGCCATCAGTGAGGTAGATACGCAGTATTTT	EEEEEEEEEEEEEEEEEEEEEEEEEEEEEAAAA	TRBV10-3*00(935)		TRBJ2-3*00(85)		533|548|570|0|15||75.0		25|41|69|17|33||80.0												TGTGCCATCAGTGAGGTAGATACGCAGTATTTT	32								CAISEVDTQYF		:::::::::0:-2:15:::::17:-5:33:::	TLML_7_	RNA
18353	CLONES_TRBTLML_7__apheresis_TCR-JV_cDNA_21_TCCGTCTA_merged_170000.txt	28260	1	3.22737e-05	TGTGCCATCAGTGAGGGGGATACGCAGTATTTT	EEEEEEEEEEEEEEEEEEEEEEEEEEEEEEEEE	TRBV10-3*00(145)		TRBJ2-3*00(215)		533|548|570|0|15||75.0		26|41|69|18|33||75.0												TGTGCCATCAGTGAGGGGGATACGCAGTATTTT	36								CAISEGDTQYF		:::::::::0:-2:15:::::18:-6:33:::	TLML_7_	RNA
18354	CLONES_TRBTLML_7__apheresis_TCR-JV_cDNA_21_TCCGTCTA_merged_170000.txt	28261	1	3.22737e-05	TGTGCCATCAGTGAGGGGAGTGAGCAGTTCTTC	EEEEEEEEEEEEEAEEEEEEEEEEEEEEEEEEA	TRBV10-3*00(400)	TRBD2*00(25)	TRBJ2-1*00(205)		533|548|570|0|15||75.0	25|30|48|15|20||25.0	29|42|70|20|33||65.0												TGTGCCATCAGTGAGGGGAGTGAGCAGTTCTTC	32								CAISEGSEQFF		:::::::::0:-2:15:15:-9:-2:20:20:-9:33:::	TLML_7_	RNA
18355	CLONES_TRBTLML_7__apheresis_TCR-JV_cDNA_21_TCCGTCTA_merged_170000.txt	28262	1	3.22737e-05	TGTGCCATCAGTGAGAGGGTTGAGCAGTTCTTC	EEEEEEEEEEEEEEEEEEEEEEEEEEEEEEEEE	TRBV10-3*00(530)		TRBJ2-1*00(205)		533|548|570|0|15||75.0		29|42|70|20|33||65.0												TGTGCCATCAGTGAGAGGGTTGAGCAGTTCTTC	36								CAISERVEQFF		:::::::::0:-2:15:::::20:-9:33:::	TLML_7_	RNA
18356	CLONES_TRBTLML_7__apheresis_TCR-JV_cDNA_21_TCCGTCTA_merged_170000.txt	28263	1	3.22737e-05	TGTGCCATCAGAATCGGGAATGGCTACACCTTC	EEEEEEEEEEEEEEEEEEEEEEEEEEEEEEEEE	TRBV6-2*00(209),TRBV6-3*00(209),TRBV6-1*00(193),TRBV6-5*00(193)	TRBD1*00(25),TRBD2*00(25)	TRBJ1-2*00(210)		516|527|553|0|11|SG523T|39.0;516|527|553|0|11|SG523T|39.0;516|527|553|0|11|SG523T|39.0;519|530|556|0|11|SG526T|39.0	11|16|36|14|19||25.0;15|20|48|14|19||25.0	26|40|68|19|33||70.0												TGTGCCATCAGAATCGGGAATGGCTACACCTTC	36								CAIRIGNGYTF		:::::::::0:-6:11:14:1:-8:19:19:-6:33:::	TLML_7_	RNA
18357	CLONES_TRBTLML_7__apheresis_TCR-JV_cDNA_21_TCCGTCTA_merged_170000.txt	28264	1	3.22737e-05	TGTGCCATGCGACAGGGTCGAGGCTACACCTTC	EEEEEEEEEEEEEEEEEEEEEEEEEEEEEAEEE	TRBV10-3*00(180)	TRBD1*00(35)	TRBJ1-2*00(200)		533|541|570|0|8||40.0	14|21|36|10|17||35.0	28|40|68|21|33||60.0												TGTGCCATGCGACAGGGTCGAGGCTACACCTTC	32								CAMRQGRGYTF		:::::::::0:-9:8:10:-2:-3:17:21:-8:33:::	TLML_7_	RNA
18358	CLONES_TRBTLML_7__apheresis_TCR-JV_cDNA_21_TCCGTCTA_merged_170000.txt	28266	1	3.22737e-05	TGTGCCACCTTGGGGAACACTGAAGCTTTCTTT	EEEEEEEEEEEEEEEEEEEEEEAEEEEEEEEEE	TRBV2*00(105)		TRBJ1-1*00(235)		518|525|555|0|7||35.0		21|40|68|14|33||95.0												TGTGCCACCTTGGGGAACACTGAAGCTTTCTTT	32								CATLGNTEAFF		:::::::::0:-10:7:::::14:-1:33:::	TLML_7_	RNA
18359	CLONES_TRBTLML_7__apheresis_TCR-JV_cDNA_21_TCCGTCTA_merged_170000.txt	28268	1	3.22737e-05	TGTGCCACCTTAGCCAAAAACATTCAGTACTTC	EEEEEEAAEEEEEEEEEEEEEEEEEAEEEEEEE	TRBV3-2*00(439),TRBV3-1*00(391)		TRBJ2-4*00(255)		543|550|580|0|7||35.0;543|550|580|0|7||35.0		19|42|70|10|33||115.0												TGTGCCACCTTAGCCAAAAACATTCAGTACTTC	32								CATLAKNIQYF		:::::::::0:-10:7:::::10:1:33:::	TLML_7_	RNA
18360	CLONES_TRBTLML_7__apheresis_TCR-JV_cDNA_21_TCCGTCTA_merged_170000.txt	28269	1	3.22737e-05	TGTGCCACCTCGTTTGAAGAGACCCAGTACTTC	EEEEEEEEEEEEEEEEEEEEEEEEEEEEEAAAA	TRBV10-3*00(743)		TRBJ2-5*00(90)		533|540|570|0|7||35.0		23|40|68|16|33||85.0												TGTGCCACCTCGTTTGAAGAGACCCAGTACTTC	32								CATSFEETQYF		:::::::::0:-10:7:::::16:-3:33:::	TLML_7_	RNA
18361	CLONES_TRBTLML_7__apheresis_TCR-JV_cDNA_21_TCCGTCTA_merged_170000.txt	28279	1	3.22737e-05	TGTGCCACCCCTCGGGGAAAGACCCAGTACTTC	EEAEEEAEEEEEEEAEEEEEEEEEEEEEEAEEE	TRBV9*00(745)	TRBD1*00(25),TRBD2*00(25)	TRBJ2-5*00(210)		559|566|595|0|7||35.0	2|7|36|7|12||25.0;0|5|48|8|13||25.0	26|40|68|19|33||70.0												TGTGCCACCCCTCGGGGAAAGACCCAGTACTTC	32								CATPRGKTQYF		:::::::::0:-9:7:7:10:-17:12:19:-6:33:::	TLML_7_	RNA
18362	CLONES_TRBTLML_7__apheresis_TCR-JV_cDNA_21_TCCGTCTA_merged_170000.txt	28280	1	3.22737e-05	TGTGCCACCCGATTAGCGGAGACCCAGTACTTC	EEEEEEAEEEEEEEEEEEEEEEA<EEEE6EEEE	TRBV25-1*00(235)	TRBD2*00(25)	TRBJ2-5*00(215)		551|558|588|0|7||35.0	21|26|48|13|18||25.0	25|40|68|18|33||75.0												TGTGCCACCCGATTAGCGGAGACCCAGTACTTC	21								CATRLAETQYF		:::::::::0:-10:7:13:-5:-6:18:18:-5:33:::	TLML_7_	RNA
18363	CLONES_TRBTLML_7__apheresis_TCR-JV_cDNA_21_TCCGTCTA_merged_170000.txt	28282	1	3.22737e-05	TGTGCCACCGCGTCCTACAATGAGCAGTTCTTC	EEAEEEEEEEEEEEEEEEEEEEAEEEE6EEEEE	TRBV24-1*00(889)		TRBJ2-1*00(245)		559|568|597|0|9||45.0		21|42|70|12|33||105.0												TGTGCCACCGCGTCCTACAATGAGCAGTTCTTC	21								CATASYNEQFF		:::::::::0:-9:9:::::12:-1:33:::	TLML_7_	RNA
18364	CLONES_TRBTLML_7__apheresis_TCR-JV_cDNA_21_TCCGTCTA_merged_170000.txt	28283	1	3.22737e-05	TGTGCCACCGGTGTCACAGATACGCAGTATTTT	EEEEEEEEEEEEEEEEEEEEEEEEEEEEEEEEE	TRBV12-3*00(244),TRBV12-4*00(244)		TRBJ2-3*00(235)		530|537|567|0|7||35.0;530|537|567|0|7||35.0		22|41|69|14|33||95.0												TGTGCCACCGGTGTCACAGATACGCAGTATTTT	36								CATGVTDTQYF		:::::::::0:-10:7:::::14:-2:33:::	TLML_7_	RNA
18365	CLONES_TRBTLML_7__apheresis_TCR-JV_cDNA_21_TCCGTCTA_merged_170000.txt	28284	1	3.22737e-05	TGTGCCACCGGGTACTACAATGAGTAGTTCTTC	EEEEEEEEEEEEEEEEEEEEEEEEEEEEEEEEE	TRBV15*00(279)		TRBJ2-1*00(219)		552|561|589|0|9||45.0		23|42|70|14|33|SC33T|79.0												TGTGCCACCGGGTACTACAATGAGTAGTTCTTC	36								CATGYYNE*FF		:::::::::0:-8:9:::::14:-3:33:::	TLML_7_	RNA
18366	CLONES_TRBTLML_7__apheresis_TCR-JV_cDNA_21_TCCGTCTA_merged_170000.txt	28285	1	3.22737e-05	TGTGCCACCGGGTACTACAATGAGCAGTTCTTC	EEEEEEEEEEEEEEEEEEEEEEEEEEEEEEEEE	TRBV15*00(459)		TRBJ2-1*00(235)		552|561|589|0|9||45.0		23|42|70|14|33||95.0												TGTGCCACCGGGTACTACAATGAGCAGTTCTTC	36								CATGYYNEQFF		:::::::::0:-8:9:::::14:-3:33:::	TLML_7_	RNA
18367	CLONES_TRBTLML_7__apheresis_TCR-JV_cDNA_21_TCCGTCTA_merged_170000.txt	28286	1	3.22737e-05	TGTGCCACCGGGGGCTACAATGAGCAGTTCTTC	EEEEEEEEEEEEEEEEEEEEEEEEEEEEEEEEE	TRBV24-1*00(331)	TRBD1*00(25)	TRBJ2-1*00(235)		559|568|597|0|9||45.0	18|23|36|9|14||25.0	23|42|70|14|33||95.0												TGTGCCACCGGGGGCTACAATGAGCAGTTCTTC	36								CATGGYNEQFF		:::::::::0:-9:9:9:-6:-1:14:14:-3:33:::	TLML_7_	RNA
18368	CLONES_TRBTLML_7__apheresis_TCR-JV_cDNA_21_TCCGTCTA_merged_170000.txt	28287	1	3.22737e-05	TGTGCCACCGGACAGGGGGACGAGCAGTACTTC	EE<AEEEEEAEEEEEEEEEEEEEEEEEEEEEEE	TRBV7-9*00(680)	TRBD1*00(50)	TRBJ2-7*00(210)		556|563|593|0|7||35.0	13|23|36|9|19||50.0	25|39|67|19|33||70.0												TGTGCCACCGGACAGGGGGACGAGCAGTACTTC	27								CATGQGDEQYF		:::::::::0:-10:7:9:-1:-1:19:19:-5:33:::	TLML_7_	RNA
18369	CLONES_TRBTLML_7__apheresis_TCR-JV_cDNA_21_TCCGTCTA_merged_170000.txt	28288	1	3.22737e-05	TGTGCCACCACGAGCGGGGAGCAGCAGTATTTT	EEEEEEEEEEEEEEEEEEEEEEEEEEEEEEEEE	TRBV18*00(255)	TRBD2*00(30)	TRBJ2-3*00(190)		702|709|739|0|7||35.0	22|28|48|12|18||30.0	31|41|69|23|33||50.0												TGTGCCACCACGAGCGGGGAGCAGCAGTATTTT	36								CATTSGEQQYF		:::::::::0:-10:7:12:-6:-4:18:23:-11:33:::	TLML_7_	RNA
18370	CLONES_TRBTLML_7__apheresis_TCR-JV_cDNA_21_TCCGTCTA_merged_170000.txt	28289	1	3.22737e-05	TGTGCCACCACACAGGGGGGCGAGCAGTACTTC	EEEEEAEAEEEEEEEEEEEEEEEAEEEEEEEEA	TRBV15*00(439)	TRBD1*00(40)	TRBJ2-7*00(205)		552|562|589|0|10||50.0	15|23|36|11|19||40.0	26|39|67|20|33||65.0												TGTGCCACCACACAGGGGGGCGAGCAGTACTTC	32								CATTQGGEQYF		:::::::::0:-7:10:11:-3:-1:19:20:-6:33:::	TLML_7_	RNA
18371	CLONES_TRBTLML_7__apheresis_TCR-JV_cDNA_21_TCCGTCTA_merged_170000.txt	28290	1	3.22737e-05	TGTGCCACCAGTGATTTGTACGAGCAGTACTTC	???????EEEEEEEEEEEEEEEEEEEEEEEEEE	TRBV24-1*00(794)		TRBJ2-7*00(215)		559|577|597|0|18||90.0		24|39|67|18|33||75.0												TGTGCCACCAGTGATTTGTACGAGCAGTACTTC	30								CATSDLYEQYF		:::::::::0:0:18:::::18:-4:33:::	TLML_7_	RNA
18372	CLONES_TRBTLML_7__apheresis_TCR-JV_cDNA_21_TCCGTCTA_merged_170000.txt	28291	1	3.22737e-05	TGTGCCACCAGTGATTTGCTTGGCTACACCTTC	EEEEEEEEEEEEEEEEEEEEEEEEEEEEEEEEE	TRBV24-1*00(186)		TRBJ1-2*00(205)		559|578|597|0|19||95.0		27|40|68|20|33||65.0												TGTGCCACCAGTGATTTGCTTGGCTACACCTTC	36								CATSDLLGYTF		:::::::::0:1:19:::::20:-7:33:::	TLML_7_	RNA
18373	CLONES_TRBTLML_7__apheresis_TCR-JV_cDNA_21_TCCGTCTA_merged_170000.txt	28292	1	3.22737e-05	TGTGCCACCAGTGATCAAGAGACCCAGTACTTC	EEEEEEEEEEEEEEEEEEEAEAEEEEEEEEEEA	TRBV24-1*00(235)		TRBJ2-5*00(230)		559|574|597|0|15||75.0		22|40|68|15|33||90.0												TGTGCCACCAGTGATCAAGAGACCCAGTACTTC	32								CATSDQETQYF		:::::::::0:-3:15:::::15:-2:33:::	TLML_7_	RNA
18374	CLONES_TRBTLML_7__apheresis_TCR-JV_cDNA_21_TCCGTCTA_merged_170000.txt	28293	1	3.22737e-05	TGTGCCACCAGTGATGGACAGGGGTTGTACTTC	EEEEEEEEEEEEEEEAEEEEEEEEEEEEEEEEE	TRBV24-1*00(939)	TRBD1*00(45)	TRBJ2-7*00(175)		559|574|597|0|15||75.0	13|22|36|15|24||45.0	32|39|67|26|33||35.0												TGTGCCACCAGTGATGGACAGGGGTTGTACTTC	32								CATSDGQGLYF		:::::::::0:-3:15:15:-1:-2:24:26:-12:33:::	TLML_7_	RNA
18375	CLONES_TRBTLML_7__apheresis_TCR-JV_cDNA_21_TCCGTCTA_merged_170000.txt	28294	1	3.22737e-05	TGTGCCACCAGTGACCCCCAGACCCAGTACTTC	EEEEEEAEEEEEE<EEEEEEEAEEEEEEEEEEE	TRBV24-1*00(140)	TRBD1*00(25)	TRBJ2-5*00(210)		559|573|597|0|14||70.0	1|6|36|14|19||25.0	26|40|68|19|33||70.0												TGTGCCACCAGTGACCCCCAGACCCAGTACTTC	27								CATSDPQTQYF		:::::::::0:-4:14:14:11:-18:19:19:-6:33:::	TLML_7_	RNA
18376	CLONES_TRBTLML_7__apheresis_TCR-JV_cDNA_21_TCCGTCTA_merged_170000.txt	28295	1	3.22737e-05	TGTGCCACCAGTGACCCCAGGGCGGCCACCTTC	EEEEEEEEEEEEEAEEEEEEEEEEEEEEEEEEE	TRBV24-1*00(350)	TRBD1*00(25),TRBD2*00(25)	TRBJ1-2*00(175)		559|573|597|0|14||70.0	16|21|36|17|22||25.0;28|33|48|18|23||25.0	33|40|68|26|33||35.0												TGTGCCACCAGTGACCCCAGGGCGGCCACCTTC	32								CATSDPRAATF		:::::::::0:-4:14:17:-4:-3:22:26:-13:33:::	TLML_7_	RNA
18377	CLONES_TRBTLML_7__apheresis_TCR-JV_cDNA_21_TCCGTCTA_merged_170000.txt	28296	1	3.22737e-05	TGTGCCACCAGTGAGCTGGGGGGCTACACCTTC	EEEEEEEEEEEEEEEEEEEEEEEEEEEEEEEEE	TRBV24-1*00(465)		TRBJ1-2*00(200)		559|573|597|0|14||70.0		28|40|68|21|33||60.0												TGTGCCACCAGTGAGCTGGGGGGCTACACCTTC	36								CATSELGGYTF		:::::::::0:-4:14:::::21:-8:33:::	TLML_7_	RNA
18378	CLONES_TRBTLML_7__apheresis_TCR-JV_cDNA_21_TCCGTCTA_merged_170000.txt	28297	1	3.22737e-05	TGTGCCACCAGTGAGCGAGATGAGCAGTTCTTC	EEEEEAEEEEEEEEEEEEEEEAEEEEEEEEEEE	TRBV24-1*00(700)		TRBJ2-1*00(210)		559|573|597|0|14||70.0		28|42|70|19|33||70.0												TGTGCCACCAGTGAGCGAGATGAGCAGTTCTTC	32								CATSERDEQFF		:::::::::0:-4:14:::::19:-8:33:::	TLML_7_	RNA
18379	CLONES_TRBTLML_7__apheresis_TCR-JV_cDNA_21_TCCGTCTA_merged_170000.txt	28298	1	3.22737e-05	TGTGCCAGTTCAGGGGTGCGGAACTACACCTTC	EEEEEEEEEEEEEEEEEEEEEEEEEEEEEEEEE	TRBV2*00(530)	TRBD1*00(30)	TRBJ1-2*00(155)		518|526|555|0|8||40.0	16|22|36|10|16||30.0	30|40|68|23|33||50.0												TGTGCCAGTTCAGGGGTGCGGAACTACACCTTC	36								CASSGVRNYTF		:::::::::0:-9:8:10:-4:-2:16:23:-10:33:::	TLML_7_	RNA
18380	CLONES_TRBTLML_7__apheresis_TCR-JV_cDNA_21_TCCGTCTA_merged_170000.txt	28299	1	3.22737e-05	TGTGCCAGTCTCGAGGGAGAAAAACTGTTTTTT	EEEEEEEEEEEEEEEEEEEEEEEEEEEEEEEEE	TRBV12-3*00(325),TRBV12-4*00(325)	TRBD2*00(25)	TRBJ1-4*00(215)		530|538|567|0|8||40.0;530|538|567|0|8||40.0	27|32|48|12|17||25.0	28|43|71|18|33||75.0												TGTGCCAGTCTCGAGGGAGAAAAACTGTTTTTT	36								CASLEGEKLFF		:::::::::0:-9:8:12:-11:0:17:18:-8:33:::	TLML_7_	RNA
18381	CLONES_TRBTLML_7__apheresis_TCR-JV_cDNA_21_TCCGTCTA_merged_170000.txt	28300	1	3.22737e-05	TGTGCCAGTCGACTCACCTACGAGCAGTACTTC	EEEEEEEEEEEEEEEEEEEEEEEEEEEEEEEEE	TRBV7-8*00(434)		TRBJ2-7*00(135)		567|575|604|0|8||40.0		22|39|67|16|33||85.0												TGTGCCAGTCGACTCACCTACGAGCAGTACTTC	36								CASRLTYEQYF		:::::::::0:-9:8:::::16:-2:33:::	TLML_7_	RNA
18382	CLONES_TRBTLML_7__apheresis_TCR-JV_cDNA_21_TCCGTCTA_merged_170000.txt	28301	1	3.22737e-05	TGTGCCAGTGTACAGGGACCTGAAGCTTTCTTT	EEEEEEEEEEEEEEEEEEEEEEEEEEEEEEEEE	TRBV19*00(105)		TRBJ1-1*00(210)		559|568|596|0|9||45.0		11|40|68|5|33|ST17AST20GSA22GDA25|71.0												TGTGCCAGTGTACAGGGACCTGAAGCTTTCTTT	36								CASVQGPEAFF		:::::::::0:-8:9:::::5:9:33:::	TLML_7_	RNA
18383	CLONES_TRBTLML_7__apheresis_TCR-JV_cDNA_21_TCCGTCTA_merged_170000.txt	28302	1	3.22737e-05	TGTGCCAGTGGGGGGAACACTGAAGCTTTCTTT	EEEEEEEEEEEEEEEEEEEEEEEEEEEEEEEEE	TRBV6-6*00(848)	TRBD1*00(25)	TRBJ1-1*00(149)		516|524|553|0|8||40.0	18|23|36|9|14||25.0	21|40|68|14|33||95.0												TGTGCCAGTGGGGGGAACACTGAAGCTTTCTTT	36								CASGGNTEAFF		:::::::::0:-9:8:9:-6:-1:14:14:-1:33:::	TLML_7_	RNA
18384	CLONES_TRBTLML_7__apheresis_TCR-JV_cDNA_21_TCCGTCTA_merged_170000.txt	28303	1	3.22737e-05	TGTGCCAGTACGGGGGCGAGGGGCTACACCTTC	EEEEEEEEEEEAEEAEEEEEEEEEEEEEEEEEE	TRBV19*00(500)	TRBD1*00(35)	TRBJ1-2*00(200)		559|569|596|0|10||50.0	18|25|36|11|18||35.0	28|40|68|21|33||60.0												TGTGCCAGTACGGGGGCGAGGGGCTACACCTTC	32								CASTGARGYTF		:::::::::0:-7:10:11:-6:1:18:21:-8:33:::	TLML_7_	RNA
18385	CLONES_TRBTLML_7__apheresis_TCR-JV_cDNA_21_TCCGTCTA_merged_170000.txt	28304	1	3.22737e-05	TGTGCCAGTAGTTATCTGGGCGAGCAGTACTTC	EEEEEEEEEEEEEEEEEEEEEEEEEEEEEEEEE	TRBV19*00(185)		TRBJ2-7*00(205)		559|571|596|0|12||60.0		26|39|67|20|33||65.0												TGTGCCAGTAGTTATCTGGGCGAGCAGTACTTC	36								CASSYLGEQYF		:::::::::0:-5:12:::::20:-6:33:::	TLML_7_	RNA
18386	CLONES_TRBTLML_7__apheresis_TCR-JV_cDNA_21_TCCGTCTA_merged_170000.txt	28305	1	3.22737e-05	TGTGCCAGTAGTCCGGGGCATGGCTACACCTTC	EEEEEEEEEEEEEEEEEEEEEEEEEEEEEEEEE	TRBV19*00(314)	TRBD1*00(25),TRBD2*00(25)	TRBJ1-2*00(210)		559|571|596|0|12||60.0	10|15|36|12|17||25.0;14|19|48|12|17||25.0	26|40|68|19|33||70.0												TGTGCCAGTAGTCCGGGGCATGGCTACACCTTC	36								CASSPGHGYTF		:::::::::0:-5:12:12:2:-9:17:19:-6:33:::	TLML_7_	RNA
18387	CLONES_TRBTLML_7__apheresis_TCR-JV_cDNA_21_TCCGTCTA_merged_170000.txt	28306	1	3.22737e-05	TGTGCCAGTAGTGCTACAGATACGCAGTATTTT	EEEEEEEEEEEAEEEAEEEEEEEEAEEEEEEAE	TRBV19*00(1050)		TRBJ2-3*00(230)		559|571|596|0|12||60.0		23|41|69|15|33||90.0												TGTGCCAGTAGTGCTACAGATACGCAGTATTTT	32								CASSATDTQYF		:::::::::0:-5:12:::::15:-3:33:::	TLML_7_	RNA
18388	CLONES_TRBTLML_7__apheresis_TCR-JV_cDNA_21_TCCGTCTA_merged_170000.txt	28307	1	3.22737e-05	TGTGCCAGTAGTATTTGGGGGGAGCTGTTTTTT	EEEEEEEEEEEEEEEEEEEEEEEEEEEEEEEEE	TRBV19*00(690)		TRBJ2-2*00(215)		559|573|596|0|14||70.0		28|43|71|18|33||75.0												TGTGCCAGTAGTATTTGGGGGGAGCTGTTTTTT	36								CASSIWGELFF		:::::::::0:-3:14:::::18:-8:33:::	TLML_7_	RNA
18389	CLONES_TRBTLML_7__apheresis_TCR-JV_cDNA_21_TCCGTCTA_merged_170000.txt	28308	1	3.22737e-05	TGTGCCAGTAGTATTGGGGCTGAAGCTTTCTTT	EEEEEEEEEEEEEEEEEEEEEEEEEEEEEEEEE	TRBV19*00(120)		TRBJ1-1*00(210)		559|573|596|0|14||70.0		26|40|68|19|33||70.0												TGTGCCAGTAGTATTGGGGCTGAAGCTTTCTTT	36								CASSIGAEAFF		:::::::::0:-3:14:::::19:-6:33:::	TLML_7_	RNA
18390	CLONES_TRBTLML_7__apheresis_TCR-JV_cDNA_21_TCCGTCTA_merged_170000.txt	28309	1	3.22737e-05	TGTGCCAGTAGTATTGGACAGACCCAGTACTTC	EEEEEEEEEEEEEEEEEEEEEEEEEEEEEEEEE	TRBV19*00(108)		TRBJ2-5*00(210)		559|573|596|0|14||70.0		26|40|68|19|33||70.0												TGTGCCAGTAGTATTGGACAGACCCAGTACTTC	36								CASSIGQTQYF		:::::::::0:-3:14:::::19:-6:33:::	TLML_7_	RNA
18391	CLONES_TRBTLML_7__apheresis_TCR-JV_cDNA_21_TCCGTCTA_merged_170000.txt	28310	1	3.22737e-05	TGTGCCAGTAGTATCGAGGGAGAGCAGTTCTTC	EEAEEEEEEEEEEEEEEEEEEEEEEEEEAEEEE	TRBV19*00(665)	TRBD2*00(25)	TRBJ2-1*00(200)		559|573|596|0|14||70.0	27|32|48|15|20||25.0	30|42|70|21|33||60.0												TGTGCCAGTAGTATCGAGGGAGAGCAGTTCTTC	32								CASSIEGEQFF		:::::::::0:-3:14:15:-11:0:20:21:-10:33:::	TLML_7_	RNA
18392	CLONES_TRBTLML_7__apheresis_TCR-JV_cDNA_21_TCCGTCTA_merged_170000.txt	28311	1	3.22737e-05	TGTGCCAGTAGTATCGAAGAGACCCAGTACTTC	EEEEEEEEEEEEEEEEEEEEEEEEEEEEEEEEE	TRBV19*00(595)		TRBJ2-5*00(225)		559|573|596|0|14||70.0		23|40|68|16|33||85.0												TGTGCCAGTAGTATCGAAGAGACCCAGTACTTC	36								CASSIEETQYF		:::::::::0:-3:14:::::16:-3:33:::	TLML_7_	RNA
18393	CLONES_TRBTLML_7__apheresis_TCR-JV_cDNA_21_TCCGTCTA_merged_170000.txt	28312	1	3.22737e-05	TGTGCCAGTAGTATAGGACAGGCTCAGCATTTT	EEEEEEEEEEEEEEEEEEEEEEEEEEEEEEEEE	TRBV19*00(290)	TRBD1*00(30)	TRBJ1-5*00(185)		559|575|596|0|16||80.0	14|20|36|16|22||30.0	33|42|70|24|33||45.0												TGTGCCAGTAGTATAGGACAGGCTCAGCATTTT	36								CASSIGQAQHF		:::::::::0:-1:16:16:-2:-4:22:24:-13:33:::	TLML_7_	RNA
18394	CLONES_TRBTLML_7__apheresis_TCR-JV_cDNA_21_TCCGTCTA_merged_170000.txt	28313	1	3.22737e-05	TGTGCCAGTAGTACAGGGCTTGCGCAGTATTTT	EEEEEEEEEEEEEEEEEEEEEEEEEEEEEEEEE	TRBV19*00(224)	TRBD1*00(25),TRBD2*00(25)	TRBJ2-3*00(195)		559|572|596|0|13||65.0	16|21|36|13|18||25.0;28|33|48|14|19||25.0	30|41|69|22|33||55.0												TGTGCCAGTAGTACAGGGCTTGCGCAGTATTTT	36								CASSTGLAQYF		:::::::::0:-4:13:13:-4:-3:18:22:-10:33:::	TLML_7_	RNA
18395	CLONES_TRBTLML_7__apheresis_TCR-JV_cDNA_21_TCCGTCTA_merged_170000.txt	28314	1	3.22737e-05	TGTGCCAGTAGTACAACACGAAGAGCTTTCTTT	EEEEEEEEEEEEEEEEEEEEEEEEEEEEEEEEE	TRBV19*00(590)		TRBJ1-1*00(190)		559|572|596|0|13||65.0		30|40|68|23|33||50.0												TGTGCCAGTAGTACAACACGAAGAGCTTTCTTT	36								CASSTTRRAFF		:::::::::0:-4:13:::::23:-10:33:::	TLML_7_	RNA
18396	CLONES_TRBTLML_7__apheresis_TCR-JV_cDNA_21_TCCGTCTA_merged_170000.txt	28315	1	3.22737e-05	TGTGCCAGTAGCCTCCAAGAGACCCAGTACTTC	EEEEEA<EEEEEEEEEEEEEEEEEEEEEEEEEE	TRBV19*00(775)		TRBJ2-5*00(235)		559|570|596|0|11||55.0		21|40|68|14|33||95.0												TGTGCCAGTAGCCTCCAAGAGACCCAGTACTTC	27								CASSLQETQYF		:::::::::0:-6:11:::::14:-1:33:::	TLML_7_	RNA
18397	CLONES_TRBTLML_7__apheresis_TCR-JV_cDNA_21_TCCGTCTA_merged_170000.txt	28316	1	3.22737e-05	TGTGCCAGTAGCGAGAATGAAAAACTGTTTTTT	EEEEEEEEEEEEEEEEEEEEEEEEEEEEEEEEE	TRBV19*00(480)		TRBJ1-4*00(230)		559|570|596|0|11||55.0		25|43|71|15|33||90.0												TGTGCCAGTAGCGAGAATGAAAAACTGTTTTTT	36								CASSENEKLFF		:::::::::0:-6:11:::::15:-5:33:::	TLML_7_	RNA
18398	CLONES_TRBTLML_7__apheresis_TCR-JV_cDNA_21_TCCGTCTA_merged_170000.txt	28317	1	3.22737e-05	TGTGCCAGTAGGACAGCCTACGAGCAGTACTTC	EEEEEEEEEEEEEEEEEEEEEEEEEEEEEEEEE	TRBV19*00(210)	TRBD1*00(25)	TRBJ2-7*00(225)		559|570|596|0|11||55.0	14|19|36|11|16||25.0	22|39|67|16|33||85.0												TGTGCCAGTAGGACAGCCTACGAGCAGTACTTC	36								CASRTAYEQYF		:::::::::0:-6:11:11:-2:-5:16:16:-2:33:::	TLML_7_	RNA
18399	CLONES_TRBTLML_7__apheresis_TCR-JV_cDNA_21_TCCGTCTA_merged_170000.txt	28318	1	3.22737e-05	TGTGCCAGTAGGACAGGTGAAAAACTGTTTTTT	EEEEEEEEEEEEEEEEEEEEEEEEEEEEEEEEE	TRBV19*00(480)	TRBD1*00(30)	TRBJ1-4*00(220)		559|570|596|0|11||55.0	14|20|36|11|17||30.0	27|43|71|17|33||80.0												TGTGCCAGTAGGACAGGTGAAAAACTGTTTTTT	36								CASRTGEKLFF		:::::::::0:-6:11:11:-2:-4:17:17:-7:33:::	TLML_7_	RNA
18400	CLONES_TRBTLML_7__apheresis_TCR-JV_cDNA_21_TCCGTCTA_merged_170000.txt	28319	1	3.22737e-05	TGTGCCAGCTTGGCTGTCACTGAAGCTTTCTTT	EEEEEEEEEEEEEEEEEEEEEEEEEEEEEEEEE	TRBV6-1*00(325)		TRBJ1-1*00(220)		516|525|553|0|9||45.0		24|40|68|17|33||80.0												TGTGCCAGCTTGGCTGTCACTGAAGCTTTCTTT	36								CASLAVTEAFF		:::::::::0:-8:9:::::17:-4:33:::	TLML_7_	RNA
18401	CLONES_TRBTLML_7__apheresis_TCR-JV_cDNA_21_TCCGTCTA_merged_170000.txt	28320	1	3.22737e-05	TGTGCCAGCTCCTCCCAAGAGACCCAGTACTTC	EEEEEEEEEEEEEEEEEEEEEEEEEEEEEEEEE	TRBV18*00(165)		TRBJ2-5*00(235)		702|713|739|0|11||55.0		21|40|68|14|33||95.0												TGTGCCAGCTCCTCCCAAGAGACCCAGTACTTC	36								CASSSQETQYF		:::::::::0:-6:11:::::14:-1:33:::	TLML_7_	RNA
18402	CLONES_TRBTLML_7__apheresis_TCR-JV_cDNA_21_TCCGTCTA_merged_170000.txt	28321	1	3.22737e-05	TGTGCCAGCTCGGGGTACAATGAGCAGTTCTTC	AEEEA7EEEEA6EEEEEEEEEEEEEEEEEEEEE	TRBV18*00(455)		TRBJ2-1*00(230)		702|713|739|0|11||55.0		24|42|70|15|33||90.0												TGTGCCAGCTCGGGGTACAATGAGCAGTTCTTC	21								CASSGYNEQFF		:::::::::0:-6:11:::::15:-4:33:::	TLML_7_	RNA
18403	CLONES_TRBTLML_7__apheresis_TCR-JV_cDNA_21_TCCGTCTA_merged_170000.txt	28322	1	3.22737e-05	TGTGCCAGCTCAACACTAGACGAGCAGTACTTC	EEEEEEEEEEEEEEEEEEEEEEEEEEEEEEEEE	TRBV18*00(284)		TRBJ2-7*00(210)		702|718|739|0|16|SC714A|64.0		25|39|67|19|33||70.0												TGTGCCAGCTCAACACTAGACGAGCAGTACTTC	36								CASSTLDEQYF		:::::::::0:-1:16:::::19:-5:33:::	TLML_7_	RNA
18404	CLONES_TRBTLML_7__apheresis_TCR-JV_cDNA_21_TCCGTCTA_merged_170000.txt	28323	1	3.22737e-05	TGTGCCAGCTCAAACATGGATGAGCAGTTCTTC	EEEEEEEEEEEEEEEEEAAEE<EEEEEEAEEEE	TRBV18*00(720)		TRBJ2-1*00(210)		702|714|739|0|12||60.0		28|42|70|19|33||70.0												TGTGCCAGCTCAAACATGGATGAGCAGTTCTTC	27								CASSNMDEQFF		:::::::::0:-5:12:::::19:-8:33:::	TLML_7_	RNA
18405	CLONES_TRBTLML_7__apheresis_TCR-JV_cDNA_21_TCCGTCTA_merged_170000.txt	28324	1	3.22737e-05	TGTGCCAGCCCAGGGAACGACGAGCAGTACTTC	EEEEEEEEEEEEEEEEEEEEEEEEEEEEEEEEE	TRBV21-1*00(580)	TRBD1*00(25)	TRBJ2-7*00(140)		544|553|581|0|9||45.0	16|21|36|10|15||25.0	25|39|67|19|33||70.0												TGTGCCAGCCCAGGGAACGACGAGCAGTACTTC	36								CASPGNDEQYF		:::::::::0:-8:9:10:-4:-3:15:19:-5:33:::	TLML_7_	RNA
18406	CLONES_TRBTLML_7__apheresis_TCR-JV_cDNA_21_TCCGTCTA_merged_170000.txt	28325	1	3.22737e-05	TGTGCCAGCCGCGGGTACAATGAGCAGTTCTTC	EEEEEEEEEEEEEEEEEEEEEEEEEEEEEEEEE	TRBV7-2*00(351)	TRBD2*00(25)	TRBJ2-1*00(230)		580|589|617|0|9||45.0	23|28|48|10|15||25.0	24|42|70|15|33||90.0												TGTGCCAGCCGCGGGTACAATGAGCAGTTCTTC	36								CASRGYNEQFF		:::::::::0:-8:9:10:-7:-4:15:15:-4:33:::	TLML_7_	RNA
18407	CLONES_TRBTLML_7__apheresis_TCR-JV_cDNA_21_TCCGTCTA_merged_170000.txt	28326	1	3.22737e-05	TGTGCCAGCCGCAATCAAGGTGAGCAGTTCTTC	EEEEEEEEEEEEEEEEEEEEEEEEEEEEEEEEE	TRBV19*00(395)		TRBJ2-1*00(205)		559|567|596|0|8||40.0		29|42|70|20|33||65.0												TGTGCCAGCCGCAATCAAGGTGAGCAGTTCTTC	36								CASRNQGEQFF		:::::::::0:-9:8:::::20:-9:33:::	TLML_7_	RNA
18408	CLONES_TRBTLML_7__apheresis_TCR-JV_cDNA_21_TCCGTCTA_merged_170000.txt	28327	1	3.22737e-05	TGTGCCAGCCGGGTCACAGATACGCAGTATTTT	EEEEEEEEEEEEEEEEEEEEEEEEEEEEEEEEE	TRBV19*00(300)	TRBD1*00(25),TRBD2*00(25)	TRBJ2-3*00(235)		559|567|596|0|8||40.0	10|15|36|8|13||25.0;14|19|48|8|13||25.0	22|41|69|14|33||95.0												TGTGCCAGCCGGGTCACAGATACGCAGTATTTT	36								CASRVTDTQYF		:::::::::0:-9:8:8:2:-9:13:14:-2:33:::	TLML_7_	RNA
18409	CLONES_TRBTLML_7__apheresis_TCR-JV_cDNA_21_TCCGTCTA_merged_170000.txt	28328	1	3.22737e-05	TGTGCCAGCCACGGGCCGTTTGGCTACACCTTC	EEEEEEEEEEEEEEEEEEEEEEEEEEEEAAAAA	TRBV6-2*00(680),TRBV6-3*00(680)	TRBD2*00(25)	TRBJ1-2*00(65)		516|525|553|0|9||45.0;516|525|553|0|9||45.0	29|34|48|12|17||25.0	27|40|68|20|33||65.0												TGTGCCAGCCACGGGCCGTTTGGCTACACCTTC	32								CASHGPFGYTF		:::::::::0:-8:9:12:-13:2:17:20:-7:33:::	TLML_7_	RNA
18410	CLONES_TRBTLML_7__apheresis_TCR-JV_cDNA_21_TCCGTCTA_merged_170000.txt	28329	1	3.22737e-05	TGTGCCAGCCAGGGGACCTACGAGCAGTACTTC	EEEEEEEEEEEEENNNNNNNNNNNNNNNNNNEE	TRBV7-9*00(805)	TRBD1*00(30)	TRBJ2-7*00(225)		556|565|593|0|9||45.0	16|22|36|9|15||30.0	22|39|67|16|33||85.0												TGTGCCAGCCAGGGGACCTACGAGCAGTACTTC	36								CASQGTYEQYF		:::::::::0:-8:9:9:-4:-2:15:16:-2:33:::	TLML_7_	RNA
18411	CLONES_TRBTLML_7__apheresis_TCR-JV_cDNA_21_TCCGTCTA_merged_170000.txt	28330	1	3.22737e-05	TGTGCCAGCGTGACAGGCGTCGAGCAGTACTTC	EEEEEEEAEEEEEEEEEEE7EEEEEEEEEEEEE	TRBV2*00(265)	TRBD1*00(30)	TRBJ2-7*00(205)		518|527|555|0|9||45.0	14|20|36|11|17||30.0	26|39|67|20|33||65.0												TGTGCCAGCGTGACAGGCGTCGAGCAGTACTTC	22								CASVTGVEQYF		:::::::::0:-8:9:11:-2:-4:17:20:-6:33:::	TLML_7_	RNA
18412	CLONES_TRBTLML_7__apheresis_TCR-JV_cDNA_21_TCCGTCTA_merged_170000.txt	28331	1	3.22737e-05	TGTGCCAGCGCGACGGGCACTGAAGCTTTCTTT	EEEEAEEEA<EAEEEEEEEEEEEEEEEEEEEEE	TRBV12-3*00(720),TRBV12-4*00(720)		TRBJ1-1*00(220)		530|539|567|0|9||45.0;530|539|567|0|9||45.0		24|40|68|17|33||80.0												TGTGCCAGCGCGACGGGCACTGAAGCTTTCTTT	27								CASATGTEAFF		:::::::::0:-8:9:::::17:-4:33:::	TLML_7_	RNA
18413	CLONES_TRBTLML_7__apheresis_TCR-JV_cDNA_21_TCCGTCTA_merged_170000.txt	28332	1	3.22737e-05	TGTGCCAGCGGGCTCCAAGAGACCCAGTACTTC	AEEEEEEEAEEEEEEEEEEEEEEEEEEEEEEEE	TRBV12-3*00(465),TRBV12-4*00(465)		TRBJ2-5*00(235)		530|539|567|0|9||45.0;530|539|567|0|9||45.0		21|40|68|14|33||95.0												TGTGCCAGCGGGCTCCAAGAGACCCAGTACTTC	32								CASGLQETQYF		:::::::::0:-8:9:::::14:-1:33:::	TLML_7_	RNA
18414	CLONES_TRBTLML_7__apheresis_TCR-JV_cDNA_21_TCCGTCTA_merged_170000.txt	28333	1	3.22737e-05	TGTGCCAGCGGGGACTCCTACGAGCAGTACTTC	EEEEEEEEEEEEEEEEEEEEEEEEEEEEEEEEE	TRBV25-1*00(155)		TRBJ2-7*00(235)		551|560|588|0|9||45.0		20|39|67|14|33||95.0												TGTGCCAGCGGGGACTCCTACGAGCAGTACTTC	36								CASGDSYEQYF		:::::::::0:-8:9:::::14:0:33:::	TLML_7_	RNA
18415	CLONES_TRBTLML_7__apheresis_TCR-JV_cDNA_21_TCCGTCTA_merged_170000.txt	28334	1	3.22737e-05	TGTGCCAGCGGGACAGGTTATGGCTACACCTTC	EEEEEEEEEAEEEEEEEEEEEEEEEEEEEEEEE	TRBV19*00(760)	TRBD1*00(45)	TRBJ1-2*00(110)		559|567|596|0|8||40.0	11|20|36|8|17||45.0	25|40|68|18|33||75.0												TGTGCCAGCGGGACAGGTTATGGCTACACCTTC	32								CASGTGYGYTF		:::::::::0:-9:8:8:1:-4:17:18:-5:33:::	TLML_7_	RNA
18416	CLONES_TRBTLML_7__apheresis_TCR-JV_cDNA_21_TCCGTCTA_merged_170000.txt	28335	1	3.22737e-05	TGTGCCAGCGGGAGTCAAGAGACCCAGTACTTC	EEEEEEEEAEEEEEEEEEEEEEEAEEEEEEEEE	TRBV2*00(635)	TRBD2*00(25)	TRBJ2-5*00(230)		518|527|555|0|9||45.0	25|30|48|9|14||25.0	22|40|68|15|33||90.0												TGTGCCAGCGGGAGTCAAGAGACCCAGTACTTC	32								CASGSQETQYF		:::::::::0:-8:9:9:-9:-2:14:15:-2:33:::	TLML_7_	RNA
18417	CLONES_TRBTLML_7__apheresis_TCR-JV_cDNA_21_TCCGTCTA_merged_170000.txt	28336	1	3.22737e-05	TGTGCCAGCGGGAGACGTACTACGCAGTATTTT	EEE6EEEEEE6EEEEEEEEEEEEEAEEEEEEEE	TRBV5-6*00(150),TRBV5-7*00(150)	TRBD2*00(25)	TRBJ2-3*00(205)		550|559|586|0|9||45.0;551|560|587|0|9||45.0	25|30|48|9|14||25.0	28|41|69|20|33||65.0												TGTGCCAGCGGGAGACGTACTACGCAGTATTTT	21								CASGRRTTQYF		:::::::::0:-7:9:9:-9:-2:14:20:-8:33:::	TLML_7_	RNA
18418	CLONES_TRBTLML_7__apheresis_TCR-JV_cDNA_21_TCCGTCTA_merged_170000.txt	28337	1	3.22737e-05	TGTGCCAGCGGGAACACCGGGGAGCTGTTTTTT	EEEEEEEEEEEEEEEEEEEEEEEEEEEEEEEEE	TRBV6-2*00(170),TRBV6-3*00(170),TRBV6-1*00(154),TRBV6-5*00(154),TRBV6-6*00(154)		TRBJ2-2*00(250)		516|525|553|0|9||45.0;516|525|553|0|9||45.0;516|525|553|0|9||45.0;519|528|556|0|9||45.0;516|525|553|0|9||45.0		21|43|71|11|33||110.0												TGTGCCAGCGGGAACACCGGGGAGCTGTTTTTT	36								CASGNTGELFF		:::::::::0:-8:9:::::11:-1:33:::	TLML_7_	RNA
18419	CLONES_TRBTLML_7__apheresis_TCR-JV_cDNA_21_TCCGTCTA_merged_170000.txt	28338	1	3.22737e-05	TGTGCCAGCGGACGAGATCAGCCCCAGCATTTT	EEEEEEEEEEEEEEEEEEEEEEEEEEEEEEEEA	TRBV19*00(295)		TRBJ1-5*00(225)		559|567|596|0|8||40.0		25|42|70|16|33||85.0												TGTGCCAGCGGACGAGATCAGCCCCAGCATTTT	32								CASGRDQPQHF		:::::::::0:-9:8:::::16:-5:33:::	TLML_7_	RNA
18420	CLONES_TRBTLML_7__apheresis_TCR-JV_cDNA_21_TCCGTCTA_merged_170000.txt	28339	1	3.22737e-05	TGTGCCAGCGGAAACAGGGGGGCAGCTTTCTTT	EEEEAEEEEEEEEEEEEEEEEEAEEEEEAEEEE	TRBV6-2*00(745),TRBV6-3*00(745)	TRBD1*00(40)	TRBJ1-1*00(190)		516|525|553|0|9||45.0;516|525|553|0|9||45.0	15|23|36|13|21||40.0	30|40|68|23|33||50.0												TGTGCCAGCGGAAACAGGGGGGCAGCTTTCTTT	32								CASGNRGAAFF		:::::::::0:-8:9:13:-3:-1:21:23:-10:33:::	TLML_7_	RNA
18421	CLONES_TRBTLML_7__apheresis_TCR-JV_cDNA_21_TCCGTCTA_merged_170000.txt	28340	1	3.22737e-05	TGTGCCAGCGAGTTGATCAATGGCTACACCTTC	EEEEEEEAA<EEEEEEEEEEEEEEEEEEEEEEA	TRBV7-9*00(585)		TRBJ1-2*00(210)		556|565|593|0|9||45.0		26|40|68|19|33||70.0												TGTGCCAGCGAGTTGATCAATGGCTACACCTTC	27								CASELINGYTF		:::::::::0:-8:9:::::19:-6:33:::	TLML_7_	RNA
18422	CLONES_TRBTLML_7__apheresis_TCR-JV_cDNA_21_TCCGTCTA_merged_170000.txt	28341	1	3.22737e-05	TGTGCCAGCATTAATTCGGTCGAGCAGTACTTC	EEEEEEEEEEEEEEEEEEEEEE<EEEEEEEEEE	TRBV2*00(255)		TRBJ2-7*00(205)		518|528|555|0|10||50.0		26|39|67|20|33||65.0												TGTGCCAGCATTAATTCGGTCGAGCAGTACTTC	27								CASINSVEQYF		:::::::::0:-7:10:::::20:-6:33:::	TLML_7_	RNA
18423	CLONES_TRBTLML_7__apheresis_TCR-JV_cDNA_21_TCCGTCTA_merged_170000.txt	28342	1	3.22737e-05	TGTGCCAGCACTAGCATCTACGAGCAGTACTTC	EEEEAEEEEEEAEEEEAEEEEEEEEAEEEEEEE	TRBV2*00(565)	TRBD2*00(25)	TRBJ2-7*00(220)		518|528|555|0|10||50.0	20|25|48|10|15||25.0	23|39|67|17|33||80.0												TGTGCCAGCACTAGCATCTACGAGCAGTACTTC	32								CASTSIYEQYF		:::::::::0:-7:10:10:-4:-7:15:17:-3:33:::	TLML_7_	RNA
18424	CLONES_TRBTLML_7__apheresis_TCR-JV_cDNA_21_TCCGTCTA_merged_170000.txt	28343	1	3.22737e-05	TGTGCCAGCACCTCCGCGGCTGAGCAGTACTTC	EEAEEAEEEEEEEEEEEEEEEEEEEEEEEE<EE	TRBV28*00(620)	TRBD2*00(25)	TRBJ2-7*00(200)		564|574|601|0|10||50.0	1|6|48|10|15||25.0	27|39|67|21|33||60.0												TGTGCCAGCACCTCCGCGGCTGAGCAGTACTTC	27								CASTSAAEQYF		:::::::::0:-7:10:10:15:-26:15:21:-7:33:::	TLML_7_	RNA
18425	CLONES_TRBTLML_7__apheresis_TCR-JV_cDNA_21_TCCGTCTA_merged_170000.txt	28344	1	3.22737e-05	TGTGCCAGCACCTCCACCGGGGAGCTGTTTTTT	EEEEEEEEEEEEEEEEEEEEEEEEEEEEEEEEE	TRBV12-3*00(505),TRBV12-4*00(505)		TRBJ2-2*00(235)		530|540|567|0|10||50.0;530|540|567|0|10||50.0		24|43|71|14|33||95.0												TGTGCCAGCACCTCCACCGGGGAGCTGTTTTTT	36								CASTSTGELFF		:::::::::0:-7:10:::::14:-4:33:::	TLML_7_	RNA
18426	CLONES_TRBTLML_7__apheresis_TCR-JV_cDNA_21_TCCGTCTA_merged_170000.txt	28345	1	3.22737e-05	TGTGCCAGCACCTGGGTCGAGACCCAGTACTTC	EEEEEEEEEEEEEEAEEEEEEAEEEEEEEEEEA	TRBV7-9*00(330)		TRBJ2-5*00(215)		556|566|593|0|10||50.0		25|40|68|18|33||75.0												TGTGCCAGCACCTGGGTCGAGACCCAGTACTTC	32								CASTWVETQYF		:::::::::0:-7:10:::::18:-5:33:::	TLML_7_	RNA
18427	CLONES_TRBTLML_7__apheresis_TCR-JV_cDNA_21_TCCGTCTA_merged_170000.txt	28346	1	3.22737e-05	TGTGCCAGCACCCTCGGGTGGACCCAGTACTTC	EEEEEEEEEEEEEEEEEEEEEEAEEEEEEEEEE	TRBV6-2*00(685),TRBV6-3*00(685)	TRBD2*00(25)	TRBJ2-5*00(205)		516|526|553|0|10||50.0;516|526|553|0|10||50.0	0|5|48|10|15||25.0	27|40|68|20|33||65.0												TGTGCCAGCACCCTCGGGTGGACCCAGTACTTC	32								CASTLGWTQYF		:::::::::0:-7:10:10:16:-27:15:20:-7:33:::	TLML_7_	RNA
18428	CLONES_TRBTLML_7__apheresis_TCR-JV_cDNA_21_TCCGTCTA_merged_170000.txt	28347	1	3.22737e-05	TGTGCCAGCACCCAGGCCTACGAGCAGTACTTC	EEEEEEEEEEEEEEEEEEEEEEEEEEEEEEEEE	TRBV28*00(106)		TRBJ2-7*00(225)		564|574|601|0|10||50.0		22|39|67|16|33||85.0												TGTGCCAGCACCCAGGCCTACGAGCAGTACTTC	36								CASTQAYEQYF		:::::::::0:-7:10:::::16:-2:33:::	TLML_7_	RNA
18429	CLONES_TRBTLML_7__apheresis_TCR-JV_cDNA_21_TCCGTCTA_merged_170000.txt	28348	1	3.22737e-05	TGTGCCAGCACCAAGGTCGATACGCAGTATTTT	EEEEEEEEEEEEEEEEEEEEEEEEEEEEEEEEE	TRBV12-3*00(505),TRBV12-4*00(505)		TRBJ2-3*00(215)		530|540|567|0|10||50.0;530|540|567|0|10||50.0		26|41|69|18|33||75.0												TGTGCCAGCACCAAGGTCGATACGCAGTATTTT	36								CASTKVDTQYF		:::::::::0:-7:10:::::18:-6:33:::	TLML_7_	RNA
18430	CLONES_TRBTLML_7__apheresis_TCR-JV_cDNA_21_TCCGTCTA_merged_170000.txt	28349	1	3.22737e-05	TGTGCCAGCACAGCGTGGGATACGCAGTATTTT	EEEEEEEEEEEEEEEEEEEEEEEEEEEEEEEEE	TRBV6-5*00(255)		TRBJ2-3*00(215)		519|529|556|0|10||50.0		26|41|69|18|33||75.0												TGTGCCAGCACAGCGTGGGATACGCAGTATTTT	36								CASTAWDTQYF		:::::::::0:-7:10:::::18:-6:33:::	TLML_7_	RNA
18431	CLONES_TRBTLML_7__apheresis_TCR-JV_cDNA_21_TCCGTCTA_merged_170000.txt	28350	1	3.22737e-05	TGTGCCAGCACAGGGGGCAATGAGCAGTTCTTC	EEEEEEEEEEEEEEEEEEEEEEEEEEEEEEEEE	TRBV6-9*00(545)	TRBD1*00(35)	TRBJ2-1*00(220)		515|525|552|0|10||50.0	16|23|36|10|17||35.0	26|42|70|17|33||80.0												TGTGCCAGCACAGGGGGCAATGAGCAGTTCTTC	36								CASTGGNEQFF		:::::::::0:-7:10:10:-4:-1:17:17:-6:33:::	TLML_7_	RNA
18432	CLONES_TRBTLML_7__apheresis_TCR-JV_cDNA_21_TCCGTCTA_merged_170000.txt	28351	1	3.22737e-05	TGTGCCAGCACAACGTGGTATGAGCAGTTCTTC	EEEEEEEEEEEEEAAEEEEAEEE<EEEEEEEEE	TRBV2*00(315)		TRBJ2-1*00(210)		518|528|555|0|10||50.0		28|42|70|19|33||70.0												TGTGCCAGCACAACGTGGTATGAGCAGTTCTTC	27								CASTTWYEQFF		:::::::::0:-7:10:::::19:-8:33:::	TLML_7_	RNA
18433	CLONES_TRBTLML_7__apheresis_TCR-JV_cDNA_21_TCCGTCTA_merged_170000.txt	28352	1	3.22737e-05	TGTGCCAGCAGTTTTTTTGAGACCCAGTACTTC	EEEEEEEEEEEEEEEEEEEEEEEEEEEEEEEEE	TRBV12-3*00(740),TRBV12-4*00(740)		TRBJ2-5*00(155)		530|544|567|0|14||70.0;530|544|567|0|14||70.0		25|40|68|18|33||75.0												TGTGCCAGCAGTTTTTTTGAGACCCAGTACTTC	36								CASSFFETQYF		:::::::::0:-3:14:::::18:-5:33:::	TLML_7_	RNA
18434	CLONES_TRBTLML_7__apheresis_TCR-JV_cDNA_21_TCCGTCTA_merged_170000.txt	28353	1	3.22737e-05	TGTGCCAGCAGTTTTTATGAAAAACTGTTTTTT	EEEEEEEEEEEEEEEEEEEEEEEEEEEEEEEEE	TRBV12-3*00(745),TRBV12-4*00(745)		TRBJ1-4*00(225)		530|544|567|0|14||70.0;530|544|567|0|14||70.0		26|43|71|16|33||85.0												TGTGCCAGCAGTTTTTATGAAAAACTGTTTTTT	36								CASSFYEKLFF		:::::::::0:-3:14:::::16:-6:33:::	TLML_7_	RNA
18435	CLONES_TRBTLML_7__apheresis_TCR-JV_cDNA_21_TCCGTCTA_merged_170000.txt	28354	1	3.22737e-05	TGTGCCAGCAGTTTTGGGGAGACCCAGTACTTC	EEEEAA<<AEEAEEEEEEEEEEEEEEEEEEEEE	TRBV12-3*00(543),TRBV12-4*00(543)		TRBJ2-5*00(215)		530|544|567|0|14||70.0;530|544|567|0|14||70.0		25|40|68|18|33||75.0												TGTGCCAGCAGTTTTGGGGAGACCCAGTACTTC	27								CASSFGETQYF		:::::::::0:-3:14:::::18:-5:33:::	TLML_7_	RNA
18436	CLONES_TRBTLML_7__apheresis_TCR-JV_cDNA_21_TCCGTCTA_merged_170000.txt	28355	1	3.22737e-05	TGTGCCAGCAGTTTTGGATCACCCCTCCACTTT	EEEEEEEEEEEEEEEEEEEEAEEEEEEEEEEEE	TRBV28*00(770)		TRBJ1-6*00(199)		564|578|601|0|14||70.0		30|45|73|18|33||75.0												TGTGCCAGCAGTTTTGGATCACCCCTCCACTTT	32								CASSFGSPLHF		:::::::::0:-3:14:::::18:-10:33:::	TLML_7_	RNA
18437	CLONES_TRBTLML_7__apheresis_TCR-JV_cDNA_21_TCCGTCTA_merged_170000.txt	28356	1	3.22737e-05	TGTGCCAGCAGTTTTGGAGATACGCAGTATTTT	EEEEEAEEEEEEEEEEEEEEEEEEEEEEEEEEE	TRBV6-5*00(295),TRBV6-1*00(258)		TRBJ2-3*00(204)		519|532|556|0|13||65.0;516|528|553|0|12||60.0		25|41|69|17|33||80.0												TGTGCCAGCAGTTTTGGAGATACGCAGTATTTT	32								CASSFGDTQYF		:::::::::0:-4:13:::::17:-5:33:::	TLML_7_	RNA
18438	CLONES_TRBTLML_7__apheresis_TCR-JV_cDNA_21_TCCGTCTA_merged_170000.txt	28357	1	3.22737e-05	TGTGCCAGCAGTTTTAGACATGAGCAGTTCTTC	EEEEEEAEEEEEEEEEAEEEEEEEEEEEEEEEE	TRBV12-3*00(440),TRBV12-4*00(440)		TRBJ2-1*00(210)		530|544|567|0|14||70.0;530|544|567|0|14||70.0		28|42|70|19|33||70.0												TGTGCCAGCAGTTTTAGACATGAGCAGTTCTTC	32								CASSFRHEQFF		:::::::::0:-3:14:::::19:-8:33:::	TLML_7_	RNA
18439	CLONES_TRBTLML_7__apheresis_TCR-JV_cDNA_21_TCCGTCTA_merged_170000.txt	28358	1	3.22737e-05	TGTGCCAGCAGTTTCTCTGTCGGCTACACCTTC	EEEEEEEEEEEEEEEEEEEEEEEEEEEEEEEEE	TRBV12-3*00(525),TRBV12-4*00(525)	TRBD1*00(25)	TRBJ1-2*00(200)		530|544|567|0|14||70.0;530|544|567|0|14||70.0	5|10|36|16|21||25.0	28|40|68|21|33||60.0												TGTGCCAGCAGTTTCTCTGTCGGCTACACCTTC	36								CASSFSVGYTF		:::::::::0:-3:14:16:7:-14:21:21:-8:33:::	TLML_7_	RNA
18440	CLONES_TRBTLML_7__apheresis_TCR-JV_cDNA_21_TCCGTCTA_merged_170000.txt	28359	1	3.22737e-05	TGTGCCAGCAGTTTCCCAGATACGCAGTATTTT	EEEEEEEEEEE<EEEEEEEEEEEEEEEEEEEEA	TRBV12-3*00(745),TRBV12-4*00(745)		TRBJ2-3*00(225)		530|544|567|0|14||70.0;530|544|567|0|14||70.0		24|41|69|16|33||85.0												TGTGCCAGCAGTTTCCCAGATACGCAGTATTTT	27								CASSFPDTQYF		:::::::::0:-3:14:::::16:-4:33:::	TLML_7_	RNA
18441	CLONES_TRBTLML_7__apheresis_TCR-JV_cDNA_21_TCCGTCTA_merged_170000.txt	28360	1	3.22737e-05	TGTGCCAGCAGTTTCGGGGAGGTGCAGTACTTC	EAEEEEEEEEEEEEEEEEEEEEEEEEEEEEEEE	TRBV12-3*00(385),TRBV12-4*00(385)	TRBD2*00(30)	TRBJ2-7*00(190)		530|544|567|0|14||70.0;530|544|567|0|14||70.0	25|31|48|16|22||30.0	29|39|67|23|33||50.0												TGTGCCAGCAGTTTCGGGGAGGTGCAGTACTTC	32								CASSFGEVQYF		:::::::::0:-3:14:16:-9:-1:22:23:-9:33:::	TLML_7_	RNA
18442	CLONES_TRBTLML_7__apheresis_TCR-JV_cDNA_21_TCCGTCTA_merged_170000.txt	28361	1	3.22737e-05	TGTGCCAGCAGTTTGGTCGGGAGTCCGATCTTC	EEEE<EEEAEEEEEE6EE6E<EEEE6EEEEEAE	TRBV12-3*00(535),TRBV12-4*00(535)	TRBD2*00(30)	TRBJ2-1*00(165)		530|544|567|0|14||70.0;530|544|567|0|14||70.0	24|30|48|17|23||30.0	37|42|70|28|33||25.0												TGTGCCAGCAGTTTGGTCGGGAGTCCGATCTTC	21								CASSLVGSPIF		:::::::::0:-3:14:17:-8:-2:23:28:-17:33:::	TLML_7_	RNA
18443	CLONES_TRBTLML_7__apheresis_TCR-JV_cDNA_21_TCCGTCTA_merged_170000.txt	28362	1	3.22737e-05	TGTGCCAGCAGTTTGGGAGATACGCAGTATTTT	EEEEEEEEEEEEEEEEEEEEEEEEEEEEEEEEE	TRBV12-3*00(575),TRBV12-4*00(575)		TRBJ2-3*00(204)		530|544|567|0|14||70.0;530|544|567|0|14||70.0		25|41|69|17|33||80.0												TGTGCCAGCAGTTTGGGAGATACGCAGTATTTT	36								CASSLGDTQYF		:::::::::0:-3:14:::::17:-5:33:::	TLML_7_	RNA
18444	CLONES_TRBTLML_7__apheresis_TCR-JV_cDNA_21_TCCGTCTA_merged_170000.txt	28363	1	3.22737e-05	TGTGCCAGCAGTTTGACCGGGGTCTACACCTTC	EEEEEEEEEEEEEEEEEEEEEEEEEEEEEEEEE	TRBV12-3*00(390),TRBV12-4*00(390)	TRBD1*00(25),TRBD2*00(25)	TRBJ1-2*00(94)		530|544|567|0|14||70.0;530|544|567|0|14||70.0	10|15|36|16|21||25.0;14|19|48|16|21||25.0	30|40|68|23|33||50.0												TGTGCCAGCAGTTTGACCGGGGTCTACACCTTC	36								CASSLTGVYTF		:::::::::0:-3:14:16:2:-9:21:23:-10:33:::	TLML_7_	RNA
18445	CLONES_TRBTLML_7__apheresis_TCR-JV_cDNA_21_TCCGTCTA_merged_170000.txt	28364	1	3.22737e-05	TGTGCCAGCAGTTTGAGGGGGCAAGCTTTCTTT	EEEEEEEEEEEEEEEEEEEEEEEEEEEEEEEEE	TRBV12-3*00(158),TRBV12-4*00(158)	TRBD1*00(35)	TRBJ1-1*00(195)		530|544|567|0|14||70.0;530|544|567|0|14||70.0	17|24|36|15|22||35.0	29|40|68|22|33||55.0												TGTGCCAGCAGTTTGAGGGGGCAAGCTTTCTTT	36								CASSLRGQAFF		:::::::::0:-3:14:15:-5:0:22:22:-9:33:::	TLML_7_	RNA
18446	CLONES_TRBTLML_7__apheresis_TCR-JV_cDNA_21_TCCGTCTA_merged_170000.txt	28365	1	3.22737e-05	TGTGCCAGCAGTTTATTTTATGAGCAGTTCTTC	EEEEEEEEEEEEEEEEEEEEEEEEEEEEEEEEE	TRBV28*00(116)		TRBJ2-1*00(210)		564|580|601|0|16||80.0		28|42|70|19|33||70.0												TGTGCCAGCAGTTTATTTTATGAGCAGTTCTTC	36								CASSLFYEQFF		:::::::::0:-1:16:::::19:-8:33:::	TLML_7_	RNA
18447	CLONES_TRBTLML_7__apheresis_TCR-JV_cDNA_21_TCCGTCTA_merged_170000.txt	28366	1	3.22737e-05	TGTGCCAGCAGTTTACTCCAGACCCAGTACTTC	EEEEEEEEEEEEEEEEEEEEEEEEEEEEEEEEE	TRBV28*00(345)		TRBJ2-5*00(210)		564|579|601|0|15||75.0		26|40|68|19|33||70.0												TGTGCCAGCAGTTTACTCCAGACCCAGTACTTC	36								CASSLLQTQYF		:::::::::0:-2:15:::::19:-6:33:::	TLML_7_	RNA
18448	CLONES_TRBTLML_7__apheresis_TCR-JV_cDNA_21_TCCGTCTA_merged_170000.txt	28367	1	3.22737e-05	TGTGCCAGCAGTTTAGTAGATACGCAGTATTTT	EEEEAEEEEEEEEEEEEEEEEEEEEEEEEEEEE	TRBV12-3*00(535),TRBV12-4*00(535)		TRBJ2-3*00(220)		530|546|567|0|16||80.0;530|546|567|0|16||80.0		25|41|69|17|33||80.0												TGTGCCAGCAGTTTAGTAGATACGCAGTATTTT	32								CASSLVDTQYF		:::::::::0:-1:16:::::17:-5:33:::	TLML_7_	RNA
18449	CLONES_TRBTLML_7__apheresis_TCR-JV_cDNA_21_TCCGTCTA_merged_170000.txt	28368	1	3.22737e-05	TGTGCCAGCAGTTTAGCAGATACGCAGTATTTT	EEEEEEEEEEEEEEEEEEEEEAEEEEEEEEEEE	TRBV12-3*00(760),TRBV12-4*00(760)		TRBJ2-3*00(225)		530|547|567|0|17||85.0;530|547|567|0|17||85.0		24|41|69|16|33||85.0												TGTGCCAGCAGTTTAGCAGATACGCAGTATTTT	32								CASSLADTQYF		:::::::::0:0:17:::::16:-4:33:::	TLML_7_	RNA
18450	CLONES_TRBTLML_7__apheresis_TCR-JV_cDNA_21_TCCGTCTA_merged_170000.txt	28369	1	3.22737e-05	TGTGCCAGCAGTTTAGGCGGGGAGCTGTTTTTT	EEAEAEEEEEEE<EAEAEEEEEEEEEEEEEEEE	TRBV27*00(775)		TRBJ2-2*00(220)		556|571|593|0|15||75.0		27|43|71|17|33||80.0												TGTGCCAGCAGTTTAGGCGGGGAGCTGTTTTTT	27								CASSLGGELFF		:::::::::0:-2:15:::::17:-7:33:::	TLML_7_	RNA
18452	CLONES_TRBTLML_7__apheresis_TCR-JV_cDNA_21_TCCGTCTA_merged_170000.txt	28371	1	3.22737e-05	TGTGCCAGCAGTTTAGGGACCGAGCAGTACTTC	EEEEEEEEEEEEEEEEEEEEEEEEEEEEEEEEE	TRBV12-3*00(519),TRBV12-4*00(519)		TRBJ2-7*00(205)		530|546|567|0|16||80.0;530|546|567|0|16||80.0		26|39|67|20|33||65.0												TGTGCCAGCAGTTTAGGGACCGAGCAGTACTTC	36								CASSLGTEQYF		:::::::::0:-1:16:::::20:-6:33:::	TLML_7_	RNA
18453	CLONES_TRBTLML_7__apheresis_TCR-JV_cDNA_21_TCCGTCTA_merged_170000.txt	28372	1	3.22737e-05	TGTGCCAGCAGTTTAGAGGCGACCCAGTACTTC	EEEEEEEEEEEEEEEEEEEEEEEEEEEEEEEEE	TRBV28*00(195)		TRBJ2-5*00(205)		564|579|601|0|15||75.0		27|40|68|20|33||65.0												TGTGCCAGCAGTTTAGAGGCGACCCAGTACTTC	36								CASSLEATQYF		:::::::::0:-2:15:::::20:-7:33:::	TLML_7_	RNA
18454	CLONES_TRBTLML_7__apheresis_TCR-JV_cDNA_21_TCCGTCTA_merged_170000.txt	28373	1	3.22737e-05	TGTGCCAGCAGTTCCCCCCAAAAACTGTTTTTT	EEEEEEEEEEEEEEEEEEEEEEEEEEEEEEEEE	TRBV28*00(218)	TRBD1*00(25)	TRBJ1-4*00(210)		564|577|601|0|13||65.0	1|6|36|13|18||25.0	29|43|71|19|33||70.0												TGTGCCAGCAGTTCCCCCCAAAAACTGTTTTTT	36								CASSSPQKLFF		:::::::::0:-4:13:13:11:-18:18:19:-9:33:::	TLML_7_	RNA
18455	CLONES_TRBTLML_7__apheresis_TCR-JV_cDNA_21_TCCGTCTA_merged_170000.txt	28374	1	3.22737e-05	TGTGCCAGCAGTTCCGGGACTGAAGCTTTCTTT	E<EEE<AEEEEEE<EAEEEEEEEEEEEEEEEEA	TRBV12-3*00(565),TRBV12-4*00(565)	TRBD1*00(25),TRBD2*00(25)	TRBJ1-1*00(215)		530|543|567|0|13||65.0;530|543|567|0|13||65.0	10|15|36|13|18||25.0;14|19|48|13|18||25.0	25|40|68|18|33||75.0												TGTGCCAGCAGTTCCGGGACTGAAGCTTTCTTT	27								CASSSGTEAFF		:::::::::0:-4:13:13:2:-9:18:18:-5:33:::	TLML_7_	RNA
18456	CLONES_TRBTLML_7__apheresis_TCR-JV_cDNA_21_TCCGTCTA_merged_170000.txt	28375	1	3.22737e-05	TGTGCCAGCAGTTCCGGGAAGACCCAGTACTTC	EEEEEEEEEEEEEEEEEEEEEEEEEEEEEEEEE	TRBV2*00(555)	TRBD1*00(30),TRBD2*00(30)	TRBJ2-5*00(210)		518|530|555|0|12||60.0	10|16|36|13|19||30.0;14|20|48|13|19||30.0	26|40|68|19|33||70.0												TGTGCCAGCAGTTCCGGGAAGACCCAGTACTTC	36								CASSSGKTQYF		:::::::::0:-5:12:13:2:-8:19:19:-6:33:::	TLML_7_	RNA
18457	CLONES_TRBTLML_7__apheresis_TCR-JV_cDNA_21_TCCGTCTA_merged_170000.txt	28376	1	3.22737e-05	TGTGCCAGCAGTTCACAGCGCATTCAGTACTTC	EEEEEEEEEEEEEAAEEEEEEEEEEEEEEEEEE	TRBV27*00(565)		TRBJ2-4*00(205)		556|569|593|0|13||65.0		29|42|70|20|33||65.0												TGTGCCAGCAGTTCACAGCGCATTCAGTACTTC	32								CASSSQRIQYF		:::::::::0:-4:13:::::20:-9:33:::	TLML_7_	RNA
18458	CLONES_TRBTLML_7__apheresis_TCR-JV_cDNA_21_TCCGTCTA_merged_170000.txt	28377	1	3.22737e-05	TGTGCCAGCAGTTCAGGATATACGCAGTATTTT	EEEEEEEEEEEEEEEEEEEEEEEEEEEEEEEEE	TRBV12-3*00(685),TRBV12-4*00(685)		TRBJ2-3*00(170)		530|543|567|0|13||65.0;530|543|567|0|13||65.0		27|41|69|19|33||70.0												TGTGCCAGCAGTTCAGGATATACGCAGTATTTT	36								CASSSGYTQYF		:::::::::0:-4:13:::::19:-7:33:::	TLML_7_	RNA
18459	CLONES_TRBTLML_7__apheresis_TCR-JV_cDNA_21_TCCGTCTA_merged_170000.txt	28378	1	3.22737e-05	TGTGCCAGCAGTTCAGACTACGAGCAGTACTTC	EEEEEE<EEEEEEEEEEEEAEEEEEEEEEEEEE	TRBV28*00(650)		TRBJ2-7*00(220)		564|577|601|0|13||65.0		23|39|67|17|33||80.0												TGTGCCAGCAGTTCAGACTACGAGCAGTACTTC	27								CASSSDYEQYF		:::::::::0:-4:13:::::17:-3:33:::	TLML_7_	RNA
18460	CLONES_TRBTLML_7__apheresis_TCR-JV_cDNA_21_TCCGTCTA_merged_170000.txt	28379	1	3.22737e-05	TGTGCCAGCAGTTCAATCTACGAGCAGTACTTC	EEEEAEEEEEEEEEEEEEEEEEEEEEEEEEEEE	TRBV12-4*00(110),TRBV6-2*00(110),TRBV6-3*00(110),TRBV6-5*00(110),TRBV6-6*00(110)		TRBJ2-7*00(220)		530|543|567|0|13||65.0;516|529|553|0|13||65.0;516|529|553|0|13||65.0;519|532|556|0|13||65.0;516|529|553|0|13||65.0		23|39|67|17|33||80.0												TGTGCCAGCAGTTCAATCTACGAGCAGTACTTC	32								CASSSIYEQYF		:::::::::0:-4:13:::::17:-3:33:::	TLML_7_	RNA
18461	CLONES_TRBTLML_7__apheresis_TCR-JV_cDNA_21_TCCGTCTA_merged_170000.txt	28380	1	3.22737e-05	TGTGCCAGCAGTTATTACTACAAGCAGTACTTC	EEAEEE<EEEEEEEEEEEEEEEEEEEEEAEEEE	TRBV6-2*00(705),TRBV6-3*00(705)		TRBJ2-7*00(204)		516|530|553|0|14||70.0;516|530|553|0|14||70.0		23|39|67|17|33|SG27A|64.0												TGTGCCAGCAGTTATTACTACAAGCAGTACTTC	27								CASSYYYKQYF		:::::::::0:-3:14:::::17:-3:33:::	TLML_7_	RNA
18462	CLONES_TRBTLML_7__apheresis_TCR-JV_cDNA_21_TCCGTCTA_merged_170000.txt	28381	1	3.22737e-05	TGTGCCAGCAGTTACTTCGAGACCCAGTACTTC	EEEEEEEEEEEEEEEEEEEEEEEEEEEEEEEEE	TRBV6-2*00(380),TRBV6-3*00(380)		TRBJ2-5*00(215)		516|532|553|0|16||80.0;516|532|553|0|16||80.0		25|40|68|18|33||75.0												TGTGCCAGCAGTTACTTCGAGACCCAGTACTTC	36								CASSYFETQYF		:::::::::0:-1:16:::::18:-5:33:::	TLML_7_	RNA
18463	CLONES_TRBTLML_7__apheresis_TCR-JV_cDNA_21_TCCGTCTA_merged_170000.txt	28382	1	3.22737e-05	TGTGCCAGCAGTTACTCTGATGAGCAGTACTTC	EEEEEEEAEEEEEEEEEEEEEEEEEEEEEEEEE	TRBV6-2*00(945),TRBV6-3*00(945)		TRBJ2-7*00(200)		516|533|553|0|17||85.0;516|533|553|0|17||85.0		27|39|67|21|33||60.0												TGTGCCAGCAGTTACTCTGATGAGCAGTACTTC	32								CASSYSDEQYF		:::::::::0:0:17:::::21:-7:33:::	TLML_7_	RNA
18464	CLONES_TRBTLML_7__apheresis_TCR-JV_cDNA_21_TCCGTCTA_merged_170000.txt	28383	1	3.22737e-05	TGTGCCAGCAGTTACTCGACCGAGCAGTACTTC	EEEEEEEEEEEEEEEEEEEEEEEEEEEEEEEEE	TRBV6-2*00(530),TRBV6-3*00(530)		TRBJ2-7*00(205)		516|535|553|0|19||95.0;516|535|553|0|19||95.0		26|39|67|20|33||65.0												TGTGCCAGCAGTTACTCGACCGAGCAGTACTTC	36								CASSYSTEQYF		:::::::::0:2:19:::::20:-6:33:::	TLML_7_	RNA
18465	CLONES_TRBTLML_7__apheresis_TCR-JV_cDNA_21_TCCGTCTA_merged_170000.txt	28384	1	3.22737e-05	TGTGCCAGCAGTTACCGGGAGACCCAGTACTTC	EEEEEEEEEEEEEEEEEEAEE<EAEEEEEEEEE	TRBV6-6*00(435),TRBV6-5*00(387)		TRBJ2-5*00(215)		516|531|553|0|15||75.0;519|534|556|0|15||75.0		25|40|68|18|33||75.0												TGTGCCAGCAGTTACCGGGAGACCCAGTACTTC	27								CASSYRETQYF		:::::::::0:-2:15:::::18:-5:33:::	TLML_7_	RNA
18466	CLONES_TRBTLML_7__apheresis_TCR-JV_cDNA_21_TCCGTCTA_merged_170000.txt	28385	1	3.22737e-05	TGTGCCAGCAGTTACGGTGAGACCCAGTACTTC	EEEEEEEEEEEEEEEEEEEEEEEEEEEEEEEEE	TRBV6-5*00(419),TRBV6-6*00(371)		TRBJ2-5*00(215)		519|534|556|0|15||75.0;516|531|553|0|15||75.0		25|40|68|18|33||75.0												TGTGCCAGCAGTTACGGTGAGACCCAGTACTTC	36								CASSYGETQYF		:::::::::0:-2:15:::::18:-5:33:::	TLML_7_	RNA
18467	CLONES_TRBTLML_7__apheresis_TCR-JV_cDNA_21_TCCGTCTA_merged_170000.txt	28386	1	3.22737e-05	TGTGCCAGCAGTTACGGCGGGGAGCTGTTTTTT	EEEEEEEEEEEEEEEEEEEEEEEEEEEEEEEEE	TRBV6-2*00(110),TRBV6-3*00(110),TRBV6-5*00(110),TRBV6-6*00(110)		TRBJ2-2*00(220)		516|531|553|0|15||75.0;516|531|553|0|15||75.0;519|534|556|0|15||75.0;516|531|553|0|15||75.0		27|43|71|17|33||80.0												TGTGCCAGCAGTTACGGCGGGGAGCTGTTTTTT	36								CASSYGGELFF		:::::::::0:-2:15:::::17:-7:33:::	TLML_7_	RNA
18468	CLONES_TRBTLML_7__apheresis_TCR-JV_cDNA_21_TCCGTCTA_merged_170000.txt	28387	1	3.22737e-05	TGTGCCAGCAGTTACGATGGGGGGCAGTTCTTC	EEEEEEEEEEEEAEEEEAEEEEEEEEEEEEEEE	TRBV12-3*00(470),TRBV12-4*00(470)	TRBD1*00(25)	TRBJ2-1*00(190)		530|543|567|0|13||65.0;530|543|567|0|13||65.0	18|23|36|18|23||25.0	32|42|70|23|33||50.0												TGTGCCAGCAGTTACGATGGGGGGCAGTTCTTC	32								CASSYDGGQFF		:::::::::0:-4:13:18:-6:-1:23:23:-12:33:::	TLML_7_	RNA
18469	CLONES_TRBTLML_7__apheresis_TCR-JV_cDNA_21_TCCGTCTA_merged_170000.txt	28388	1	3.22737e-05	TGTGCCAGCAGTTACGAGGGGGGCCTGTTCTTC	EEEEEEEEEEEEEEEEEEEEEEEEEEEEEEEEE	TRBV6-5*00(145)	TRBD1*00(30)	TRBJ2-1*00(175)		519|534|556|0|15||75.0	17|23|36|16|22||30.0	35|42|70|26|33||35.0												TGTGCCAGCAGTTACGAGGGGGGCCTGTTCTTC	36								CASSYEGGLFF		:::::::::0:-2:15:16:-5:-1:22:26:-15:33:::	TLML_7_	RNA
18470	CLONES_TRBTLML_7__apheresis_TCR-JV_cDNA_21_TCCGTCTA_merged_170000.txt	28389	1	3.22737e-05	TGTGCCAGCAGTTACAACACTGAAGCTTTCTTT	EEEEEEEEEEEEEEEEEEEEEEEEEEEEEEEEE	TRBV6-2*00(110),TRBV6-3*00(110),TRBV6-5*00(110),TRBV6-6*00(110),TRBV12-4*00(100)		TRBJ1-1*00(230)		516|531|553|0|15||75.0;516|531|553|0|15||75.0;519|534|556|0|15||75.0;516|531|553|0|15||75.0;530|543|567|0|13||65.0		22|40|68|15|33||90.0												TGTGCCAGCAGTTACAACACTGAAGCTTTCTTT	36								CASSYNTEAFF		:::::::::0:-2:15:::::15:-2:33:::	TLML_7_	RNA
18472	CLONES_TRBTLML_7__apheresis_TCR-JV_cDNA_21_TCCGTCTA_merged_170000.txt	28391	1	3.22737e-05	TGTGCCAGCAGTCTGCGGGTCGGCTACACCTTC	EEEEEEEAEEEEEEEEEEAAEEEEEEEEEEEEE	TRBV6-2*00(344),TRBV6-3*00(344)	TRBD2*00(25)	TRBJ1-2*00(200)		516|528|553|0|12||60.0;516|528|553|0|12||60.0	23|28|48|14|19||25.0	28|40|68|21|33||60.0												TGTGCCAGCAGTCTGCGGGTCGGCTACACCTTC	32								CASSLRVGYTF		:::::::::0:-5:12:14:-7:-4:19:21:-8:33:::	TLML_7_	RNA
18473	CLONES_TRBTLML_7__apheresis_TCR-JV_cDNA_21_TCCGTCTA_merged_170000.txt	28392	1	3.22737e-05	TGTGCCAGCAGTCTGGGGCCCGAGCAGTACTTC	EEEEEEEEEEEEEEEEEEEEEEEEEEEEEEEEE	TRBV12-3*00(515),TRBV12-4*00(515)	TRBD1*00(25),TRBD2*00(25)	TRBJ2-7*00(205)		530|542|567|0|12||60.0;530|542|567|0|12||60.0	19|24|36|14|19||25.0;29|34|48|15|20||25.0	26|39|67|20|33||65.0												TGTGCCAGCAGTCTGGGGCCCGAGCAGTACTTC	36								CASSLGPEQYF		:::::::::0:-5:12:14:-7:0:19:20:-6:33:::	TLML_7_	RNA
18474	CLONES_TRBTLML_7__apheresis_TCR-JV_cDNA_21_TCCGTCTA_merged_170000.txt	28393	1	3.22737e-05	TGTGCCAGCAGTCTGACAGGGGCCCAGCATTTT	EEEEEEEEEEEEEEEEEEEEEEEEEEEEEEEEE	TRBV6-2*00(550),TRBV6-3*00(550)	TRBD1*00(40)	TRBJ1-5*00(195)		516|528|553|0|12||60.0;516|528|553|0|12||60.0	14|22|36|14|22||40.0	31|42|70|22|33||55.0												TGTGCCAGCAGTCTGACAGGGGCCCAGCATTTT	36								CASSLTGAQHF		:::::::::0:-5:12:14:-2:-2:22:22:-11:33:::	TLML_7_	RNA
18475	CLONES_TRBTLML_7__apheresis_TCR-JV_cDNA_21_TCCGTCTA_merged_170000.txt	28394	1	3.22737e-05	TGTGCCAGCAGTCTGAACTACGAGCAGTACTTC	EAEEAEEEEEEAEEEEEEEEEEAEEEEAEEEEE	TRBV28*00(905)		TRBJ2-7*00(220)		564|576|601|0|12||60.0		23|39|67|17|33||80.0												TGTGCCAGCAGTCTGAACTACGAGCAGTACTTC	32								CASSLNYEQYF		:::::::::0:-5:12:::::17:-3:33:::	TLML_7_	RNA
18476	CLONES_TRBTLML_7__apheresis_TCR-JV_cDNA_21_TCCGTCTA_merged_170000.txt	28395	1	3.22737e-05	TGTGCCAGCAGTCCCCGCAATGAGCAGTTCTTC	EEEEEEEEEEEEEEEEEEEEEEEEEEEEEE6EE	TRBV25-1*00(297)		TRBJ2-1*00(180)		551|563|588|0|12||60.0		26|42|70|17|33||80.0												TGTGCCAGCAGTCCCCGCAATGAGCAGTTCTTC	21								CASSPRNEQFF		:::::::::0:-5:12:::::17:-6:33:::	TLML_7_	RNA
18477	CLONES_TRBTLML_7__apheresis_TCR-JV_cDNA_21_TCCGTCTA_merged_170000.txt	28396	1	3.22737e-05	TGTGCCAGCAGTCCCGTGGGGCCCCAGCATTTT	<EAEEEEEAAEEAEEEEEEEEEEEEEEEEEE<E	TRBV7-3*00(560)	TRBD1*00(25),TRBD2*00(25)	TRBJ1-5*00(205)		540|551|577|0|11||55.0	8|13|36|11|16||25.0;3|8|48|11|16||25.0	29|42|70|20|33||65.0												TGTGCCAGCAGTCCCGTGGGGCCCCAGCATTTT	27								CASSPVGPQHF		:::::::::0:-6:11:11:4:-11:16:20:-9:33:::	TLML_7_	RNA
18478	CLONES_TRBTLML_7__apheresis_TCR-JV_cDNA_21_TCCGTCTA_merged_170000.txt	28397	1	3.22737e-05	TGTGCCAGCAGTCCCGACACTGAAGCTTTCTTT	AEEEAEEEAEEEEAAEEEEEEEEEEEEEEEEEE	TRBV6-5*00(440)		TRBJ1-1*00(225)		519|531|556|0|12||60.0		23|40|68|16|33||85.0												TGTGCCAGCAGTCCCGACACTGAAGCTTTCTTT	32								CASSPDTEAFF		:::::::::0:-5:12:::::16:-3:33:::	TLML_7_	RNA
18479	CLONES_TRBTLML_7__apheresis_TCR-JV_cDNA_21_TCCGTCTA_merged_170000.txt	28398	1	3.22737e-05	TGTGCCAGCAGTCCGGTTGGCGAGCAGTTCTTC	EEEEEEEEEEEEEEEEEEEEEEEEEEEEAEEEE	TRBV6-6*00(660)		TRBJ2-1*00(200)		516|528|553|0|12||60.0		30|42|70|21|33||60.0												TGTGCCAGCAGTCCGGTTGGCGAGCAGTTCTTC	32								CASSPVGEQFF		:::::::::0:-5:12:::::21:-10:33:::	TLML_7_	RNA
18480	CLONES_TRBTLML_7__apheresis_TCR-JV_cDNA_21_TCCGTCTA_merged_170000.txt	28399	1	3.22737e-05	TGTGCCAGCAGTCCGGGAAACACCATATATTTT	EEEEEEEEEEEEEEEEEEEEEEEEEEEEEEEEE	TRBV25-1*00(200)		TRBJ1-3*00(230)		551|563|588|0|12||60.0		24|42|70|15|33||90.0												TGTGCCAGCAGTCCGGGAAACACCATATATTTT	36								CASSPGNTIYF		:::::::::0:-5:12:::::15:-4:33:::	TLML_7_	RNA
18481	CLONES_TRBTLML_7__apheresis_TCR-JV_cDNA_21_TCCGTCTA_merged_170000.txt	28400	1	3.22737e-05	TGTGCCAGCAGTCCACGGGTGACCCAGTACTTC	EEEEEEEEEEE<EEEEEEEAEEEEEEEEEEEEE	TRBV7-2*00(463)		TRBJ2-5*00(205)		580|591|617|0|11||55.0		27|40|68|20|33||65.0												TGTGCCAGCAGTCCACGGGTGACCCAGTACTTC	27								CASSPRVTQYF		:::::::::0:-6:11:::::20:-7:33:::	TLML_7_	RNA
18482	CLONES_TRBTLML_7__apheresis_TCR-JV_cDNA_21_TCCGTCTA_merged_170000.txt	28401	1	3.22737e-05	TGTGCCAGCAGTCGCGGGGGGGCCCAGCATTTT	EEEEEEEEEEEEAEEEEEEEEEEEEEEEEEEEE	TRBV3-1*00(310),TRBV3-2*00(310)	TRBD2*00(29),TRBD1*00(25)	TRBJ1-5*00(195)		543|554|580|0|11||55.0;543|554|580|0|11||55.0	23|32|48|13|22|SA28G|29.0;18|23|36|15|20||25.0	31|42|70|22|33||55.0												TGTGCCAGCAGTCGCGGGGGGGCCCAGCATTTT	32								CASSRGGAQHF		:::::::::0:-6:11:13:-7:0:22:22:-11:33:::	TLML_7_	RNA
18483	CLONES_TRBTLML_7__apheresis_TCR-JV_cDNA_21_TCCGTCTA_merged_170000.txt	28402	1	3.22737e-05	TGTGCCAGCAGTCGCAGATCCGAGCAGTACTTC	EEEEEEEEEEEEEEEEEEEEEEEEEEEEEEEEE	TRBV2*00(285)		TRBJ2-7*00(205)		518|530|555|0|12||60.0		26|39|67|20|33||65.0												TGTGCCAGCAGTCGCAGATCCGAGCAGTACTTC	36								CASSRRSEQYF		:::::::::0:-5:12:::::20:-6:33:::	TLML_7_	RNA
18484	CLONES_TRBTLML_7__apheresis_TCR-JV_cDNA_21_TCCGTCTA_merged_170000.txt	28403	1	3.22737e-05	TGTGCCAGCAGTCAGAAAGAGACCCAGTACTTC	EAEEAEEEEEEEEEEEEEEEEEEEEEEEEEEEE	TRBV6-2*00(220),TRBV6-3*00(220),TRBV6-1*00(204),TRBV6-5*00(204)		TRBJ2-5*00(225)		516|528|553|0|12||60.0;516|528|553|0|12||60.0;516|528|553|0|12||60.0;519|531|556|0|12||60.0		23|40|68|16|33||85.0												TGTGCCAGCAGTCAGAAAGAGACCCAGTACTTC	32								CASSQKETQYF		:::::::::0:-5:12:::::16:-3:33:::	TLML_7_	RNA
18485	CLONES_TRBTLML_7__apheresis_TCR-JV_cDNA_21_TCCGTCTA_merged_170000.txt	28404	1	3.22737e-05	TGTGCCAGCAGTCAACAAGAGACCCAGTACTTC	EAEEEEEEEEEEEEEAEEEEEEEEAEEEEEEEE	TRBV6-2*00(480),TRBV6-3*00(480)		TRBJ2-5*00(230)		516|528|553|0|12||60.0;516|528|553|0|12||60.0		22|40|68|15|33||90.0												TGTGCCAGCAGTCAACAAGAGACCCAGTACTTC	32								CASSQQETQYF		:::::::::0:-5:12:::::15:-2:33:::	TLML_7_	RNA
18486	CLONES_TRBTLML_7__apheresis_TCR-JV_cDNA_21_TCCGTCTA_merged_170000.txt	28405	1	3.22737e-05	TGTGCCAGCAGTCAAGTCTACGAGCAGTACTTC	EEEEEEEEEEEAEEEEEEEEEEEEEEEEEEAAA	TRBV6-2*00(825),TRBV6-3*00(825)		TRBJ2-7*00(90)		516|528|553|0|12||60.0;516|528|553|0|12||60.0		23|39|67|17|33||80.0												TGTGCCAGCAGTCAAGTCTACGAGCAGTACTTC	32								CASSQVYEQYF		:::::::::0:-5:12:::::17:-3:33:::	TLML_7_	RNA
18487	CLONES_TRBTLML_7__apheresis_TCR-JV_cDNA_21_TCCGTCTA_merged_170000.txt	28406	1	3.22737e-05	TGTGCCAGCAGTGTGGGGGTTGGGGCTTTCTTT	EEEEEEEEEEEEEEEEEEEEEEEEEEEEEEEEE	TRBV11-2*00(475),TRBV11-3*00(443),TRBV11-1*00(427)	TRBD1*00(25)	TRBJ1-1*00(185)		522|533|559|0|11||55.0;521|532|558|0|11||55.0;531|542|568|0|11||55.0	18|23|36|14|19||25.0	31|40|68|24|33||45.0												TGTGCCAGCAGTGTGGGGGTTGGGGCTTTCTTT	36								CASSVGVGAFF		:::::::::0:-6:11:14:-6:-1:19:24:-11:33:::	TLML_7_	RNA
18488	CLONES_TRBTLML_7__apheresis_TCR-JV_cDNA_21_TCCGTCTA_merged_170000.txt	28407	1	3.22737e-05	TGTGCCAGCAGTGCCCGGAATGAGCAGTTCTTC	EEEEEEEEEEEEEEEEEEEEEEEEEEEEEEEEE	TRBV27*00(560)	TRBD1*00(25),TRBD2*00(25)	TRBJ2-1*00(215)		556|568|593|0|12||60.0	9|14|36|13|18||25.0;13|18|48|13|18||25.0	27|42|70|18|33||75.0												TGTGCCAGCAGTGCCCGGAATGAGCAGTTCTTC	36								CASSARNEQFF		:::::::::0:-5:12:13:3:-10:18:18:-7:33:::	TLML_7_	RNA
18489	CLONES_TRBTLML_7__apheresis_TCR-JV_cDNA_21_TCCGTCTA_merged_170000.txt	28408	1	3.22737e-05	TGTGCCAGCAGTGGGTTGACGGGCTACACCTTC	EEEEEEEEEEEEEEEEEE6EEEEEEEAEEEEEE	TRBV2*00(100),TRBV6-1*00(100),TRBV6-4*00(100),TRBV6-5*00(95),TRBV6-6*00(95)		TRBJ1-2*00(200)		518|531|555|0|13||65.0;516|529|553|0|13||65.0;518|531|555|0|13||65.0;519|531|556|0|12||60.0;516|528|553|0|12||60.0		28|40|68|21|33||60.0												TGTGCCAGCAGTGGGTTGACGGGCTACACCTTC	21								CASSGLTGYTF		:::::::::0:-4:13:::::21:-8:33:::	TLML_7_	RNA
18490	CLONES_TRBTLML_7__apheresis_TCR-JV_cDNA_21_TCCGTCTA_merged_170000.txt	28409	1	3.22737e-05	TGTGCCAGCAGTGGGGCCTACGAGCAGTACTTC	EEEEEEEEEEEEEEEEEEEEAEEEEEEEEEEEE	TRBV6-2*00(1217),TRBV6-3*00(1217)		TRBJ2-7*00(125)		516|528|553|0|12||60.0;516|528|553|0|12||60.0		22|39|67|16|33||85.0												TGTGCCAGCAGTGGGGCCTACGAGCAGTACTTC	32								CASSGAYEQYF		:::::::::0:-5:12:::::16:-2:33:::	TLML_7_	RNA
18492	CLONES_TRBTLML_7__apheresis_TCR-JV_cDNA_21_TCCGTCTA_merged_170000.txt	28411	1	3.22737e-05	TGTGCCAGCAGTGGAGGGACTGAAGCTTTCTTT	EEEEEEEEEEAEEEEEEAEEEEEEAEEEEEEEE	TRBV2*00(525)	TRBD2*00(25)	TRBJ1-1*00(215)		518|531|555|0|13||65.0	27|32|48|13|18||25.0	25|40|68|18|33||75.0												TGTGCCAGCAGTGGAGGGACTGAAGCTTTCTTT	32								CASSGGTEAFF		:::::::::0:-4:13:13:-11:0:18:18:-5:33:::	TLML_7_	RNA
18493	CLONES_TRBTLML_7__apheresis_TCR-JV_cDNA_21_TCCGTCTA_merged_170000.txt	28412	1	3.22737e-05	TGTGCCAGCAGTGGAACAGATACGCAGTATTTT	EEEEEEEEEEEEEEEEEEEEEEEEEEEEEEEEE	TRBV12-3*00(900),TRBV12-4*00(900)		TRBJ2-3*00(135)		530|542|567|0|12||60.0;530|542|567|0|12||60.0		23|41|69|15|33||90.0												TGTGCCAGCAGTGGAACAGATACGCAGTATTTT	36								CASSGTDTQYF		:::::::::0:-5:12:::::15:-3:33:::	TLML_7_	RNA
18494	CLONES_TRBTLML_7__apheresis_TCR-JV_cDNA_21_TCCGTCTA_merged_170000.txt	28413	1	3.22737e-05	TGTGCCAGCAGTGATACCGGGGAGCTGTTTTTT	EEEEEAE<EEEEEEEEEAEEAAEEEEEEEEEEE	TRBV25-1*00(506)		TRBJ2-2*00(131)		551|565|588|0|14||70.0		25|43|71|15|33||90.0												TGTGCCAGCAGTGATACCGGGGAGCTGTTTTTT	27								CASSDTGELFF		:::::::::0:-3:14:::::15:-5:33:::	TLML_7_	RNA
18495	CLONES_TRBTLML_7__apheresis_TCR-JV_cDNA_21_TCCGTCTA_merged_170000.txt	28414	1	3.22737e-05	TGTGCCAGCAGTGATAGGCGTGACGCTTTCTTT	EEEEEEEEEEEEEEE<<EEE<AEEEEEEAEEEA	TRBV12-3*00(865),TRBV12-4*00(817)		TRBJ1-1*00(189)		530|542|567|0|12||60.0;530|542|567|0|12||60.0		27|40|68|20|33|SA30C|49.0												TGTGCCAGCAGTGATAGGCGTGACGCTTTCTTT	27								CASSDRRDAFF		:::::::::0:-5:12:::::20:-7:33:::	TLML_7_	RNA
18496	CLONES_TRBTLML_7__apheresis_TCR-JV_cDNA_21_TCCGTCTA_merged_170000.txt	28415	1	3.22737e-05	TGTGCCAGCAGTGACAGGGGTGGCTACACCTTC	EEEEEEEEEEEEEEAEEEEEAEEEEEEEEEEEE	TRBV2*00(780)	TRBD1*00(30)	TRBJ1-2*00(205)		518|532|555|0|14||70.0	16|22|36|14|20||30.0	27|40|68|20|33||65.0												TGTGCCAGCAGTGACAGGGGTGGCTACACCTTC	32								CASSDRGGYTF		:::::::::0:-3:14:14:-4:-2:20:20:-7:33:::	TLML_7_	RNA
18497	CLONES_TRBTLML_7__apheresis_TCR-JV_cDNA_21_TCCGTCTA_merged_170000.txt	28416	1	3.22737e-05	TGTGCCAGCAGTGAGACCTACGAGCAGTACTTC	EEEEEEEEEEEEEEEEEEEEEEEEEEEEEEEEE	TRBV12-3*00(250),TRBV12-4*00(250)		TRBJ2-7*00(225)		530|542|567|0|12||60.0;530|542|567|0|12||60.0		22|39|67|16|33||85.0												TGTGCCAGCAGTGAGACCTACGAGCAGTACTTC	36								CASSETYEQYF		:::::::::0:-5:12:::::16:-2:33:::	TLML_7_	RNA
18498	CLONES_TRBTLML_7__apheresis_TCR-JV_cDNA_21_TCCGTCTA_merged_170000.txt	28417	1	3.22737e-05	TGTGCCAGCAGTGAGAGCCCTGAAGCTTTCTTT	EEEEEEEEEEEEEEEEEEEEEEEEEEEEEEEEE	TRBV6-1*00(430)		TRBJ1-1*00(210)		516|530|553|0|14||70.0		26|40|68|19|33||70.0												TGTGCCAGCAGTGAGAGCCCTGAAGCTTTCTTT	36								CASSESPEAFF		:::::::::0:-3:14:::::19:-6:33:::	TLML_7_	RNA
18499	CLONES_TRBTLML_7__apheresis_TCR-JV_cDNA_21_TCCGTCTA_merged_170000.txt	28418	1	3.22737e-05	TGTGCCAGCAGTGAATTGGAGACCCAGTACTTC	EEEEAEEEEEEEEEEEEEEEEEEEEEEEEEEEE	TRBV25-1*00(320)		TRBJ2-5*00(215)		551|567|588|0|16||80.0		25|40|68|18|33||75.0												TGTGCCAGCAGTGAATTGGAGACCCAGTACTTC	32								CASSELETQYF		:::::::::0:-1:16:::::18:-5:33:::	TLML_7_	RNA
18500	CLONES_TRBTLML_7__apheresis_TCR-JV_cDNA_21_TCCGTCTA_merged_170000.txt	28419	1	3.22737e-05	TGTGCCAGCAGTGAATCGTATGAGCAGTTCTTC	EEEEEEEEEEEEEEEEEEEEEEEEEEEEEEEEE	TRBV25-1*00(293)		TRBJ2-1*00(210)		551|567|588|0|16||80.0		28|42|70|19|33||70.0												TGTGCCAGCAGTGAATCGTATGAGCAGTTCTTC	36								CASSESYEQFF		:::::::::0:-1:16:::::19:-8:33:::	TLML_7_	RNA
18501	CLONES_TRBTLML_7__apheresis_TCR-JV_cDNA_21_TCCGTCTA_merged_170000.txt	28420	1	3.22737e-05	TGTGCCAGCAGTGAATCGAGGGAGCAGTACTTC	EEEE<EEEEEEEEEEEEEEEEEEEEEEEEEEEE	TRBV25-1*00(245)		TRBJ2-7*00(200)		551|567|588|0|16||80.0		27|39|67|21|33||60.0												TGTGCCAGCAGTGAATCGAGGGAGCAGTACTTC	27								CASSESREQYF		:::::::::0:-1:16:::::21:-7:33:::	TLML_7_	RNA
18502	CLONES_TRBTLML_7__apheresis_TCR-JV_cDNA_21_TCCGTCTA_merged_170000.txt	28421	1	3.22737e-05	TGTGCCAGCAGTGAAGCGGTAGGGGAGTATTTT	EEEEEEEEEEEEEEEEEAAEE<EEEEEEEEEEE	TRBV6-1*00(540)	TRBD1*00(25)	TRBJ2-3*00(180)		516|534|553|0|18||90.0	17|22|36|20|25||25.0	33|41|69|25|33||40.0												TGTGCCAGCAGTGAAGCGGTAGGGGAGTATTTT	27								CASSEAVGEYF		:::::::::0:1:18:20:-5:-2:25:25:-13:33:::	TLML_7_	RNA
18503	CLONES_TRBTLML_7__apheresis_TCR-JV_cDNA_21_TCCGTCTA_merged_170000.txt	28422	1	3.22737e-05	TGTGCCAGCAGTGAAGGAATTGAGCAGTTCTTC	EEEEEEEEEEEEEEEEEEEEEEEEEEEEEEEEE	TRBV2*00(455)		TRBJ2-1*00(205)		518|534|555|0|16||80.0		29|42|70|20|33||65.0												TGTGCCAGCAGTGAAGGAATTGAGCAGTTCTTC	36								CASSEGIEQFF		:::::::::0:-1:16:::::20:-9:33:::	TLML_7_	RNA
18504	CLONES_TRBTLML_7__apheresis_TCR-JV_cDNA_21_TCCGTCTA_merged_170000.txt	28423	1	3.22737e-05	TGTGCCAGCAGTACCCGAGACACCATATATTTT	EEEEEEEEEEEEEEEEEEEEEEEEEEAEEEEEE	TRBV7-2*00(167)		TRBJ1-3*00(210)		580|591|617|0|11||55.0		28|42|70|19|33||70.0												TGTGCCAGCAGTACCCGAGACACCATATATTTT	32								CASSTRDTIYF		:::::::::0:-6:11:::::19:-8:33:::	TLML_7_	RNA
18505	CLONES_TRBTLML_7__apheresis_TCR-JV_cDNA_21_TCCGTCTA_merged_170000.txt	28424	1	3.22737e-05	TGTGCCAGCAGTACGGGAGGTGGCTACACCTTC	EEEEEEEEEEEEEEEEEEEEEEEEEEEEEEEAE	TRBV6-2*00(814),TRBV6-3*00(814)	TRBD2*00(35)	TRBJ1-2*00(205)		516|528|553|0|12||60.0;516|528|553|0|12||60.0	24|31|48|13|20||35.0	27|40|68|20|33||65.0												TGTGCCAGCAGTACGGGAGGTGGCTACACCTTC	32								CASSTGGGYTF		:::::::::0:-5:12:13:-8:-1:20:20:-7:33:::	TLML_7_	RNA
18506	CLONES_TRBTLML_7__apheresis_TCR-JV_cDNA_21_TCCGTCTA_merged_170000.txt	28425	1	3.22737e-05	TGTGCCAGCAGTACAGCCTACGAGCAGTACTTC	EEEEEEEEEEEEEEEEEEEEEEEEEEEEEEEEE	TRBV6-1*00(250),TRBV6-2*00(234),TRBV6-3*00(234),TRBV6-6*00(234),TRBV6-9*00(218)		TRBJ2-7*00(225)		516|528|553|0|12||60.0;516|528|553|0|12||60.0;516|528|553|0|12||60.0;516|528|553|0|12||60.0;515|527|552|0|12||60.0		22|39|67|16|33||85.0												TGTGCCAGCAGTACAGCCTACGAGCAGTACTTC	36								CASSTAYEQYF		:::::::::0:-5:12:::::16:-2:33:::	TLML_7_	RNA
18507	CLONES_TRBTLML_7__apheresis_TCR-JV_cDNA_21_TCCGTCTA_merged_170000.txt	28426	1	3.22737e-05	TGTGCCAGCAGTACAGGGGATGGCTACACCTTC	EEEEAAEEEEEEEEEEEEEEEEAEAEEEAEEEE	TRBV12-3*00(320),TRBV12-4*00(320)	TRBD1*00(35)	TRBJ1-2*00(210)		530|542|567|0|12||60.0;530|542|567|0|12||60.0	15|22|36|12|19||35.0	26|40|68|19|33||70.0												TGTGCCAGCAGTACAGGGGATGGCTACACCTTC	32								CASSTGDGYTF		:::::::::0:-5:12:12:-3:-2:19:19:-6:33:::	TLML_7_	RNA
18508	CLONES_TRBTLML_7__apheresis_TCR-JV_cDNA_21_TCCGTCTA_merged_170000.txt	28427	1	3.22737e-05	TGTGCCAGCAGTAATCAGATTTTTCAGTACTTC	EEEEEEEEEEEEEEEE<EEEEEAEEEEEEEAEE	TRBV6-2*00(750),TRBV6-3*00(750)		TRBJ2-7*00(185)		516|528|553|0|12||60.0;516|528|553|0|12||60.0		30|39|67|24|33||45.0												TGTGCCAGCAGTAATCAGATTTTTCAGTACTTC	27								CASSNQIFQYF		:::::::::0:-5:12:::::24:-10:33:::	TLML_7_	RNA
18509	CLONES_TRBTLML_7__apheresis_TCR-JV_cDNA_21_TCCGTCTA_merged_170000.txt	28428	1	3.22737e-05	TGTGCCAGCAGTAACGACAGGGAGCAGTTCTTC	EEEEEEEEEEEEEEEEEEEEEEEEEEEEEEEEE	TRBV28*00(335)	TRBD1*00(30)	TRBJ2-1*00(200)		564|576|601|0|12||60.0	14|20|36|15|21||30.0	30|42|70|21|33||60.0												TGTGCCAGCAGTAACGACAGGGAGCAGTTCTTC	36								CASSNDREQFF		:::::::::0:-5:12:15:-2:-4:21:21:-10:33:::	TLML_7_	RNA
18510	CLONES_TRBTLML_7__apheresis_TCR-JV_cDNA_21_TCCGTCTA_merged_170000.txt	28429	1	3.22737e-05	TGTGCCAGCAGCTTTTGGGGGGAGCTGTTTTTT	AEEEEEEEEEEEEEEEEEEEEEEEEEEEEAEEE	TRBV7-8*00(690)		TRBJ2-2*00(200)		567|581|604|0|14||70.0		28|43|71|18|33||75.0												TGTGCCAGCAGCTTTTGGGGGGAGCTGTTTTTT	32								CASSFWGELFF		:::::::::0:-3:14:::::18:-8:33:::	TLML_7_	RNA
18511	CLONES_TRBTLML_7__apheresis_TCR-JV_cDNA_21_TCCGTCTA_merged_170000.txt	28430	1	3.22737e-05	TGTGCCAGCAGCTTTCAAGGTGAGCAGTTCTTC	EEEEEEEEEEE<<AEEEEEEEEEEEEEEEEEEE	TRBV7-2*00(480)		TRBJ2-1*00(205)		580|594|617|0|14||70.0		29|42|70|20|33||65.0												TGTGCCAGCAGCTTTCAAGGTGAGCAGTTCTTC	27								CASSFQGEQFF		:::::::::0:-3:14:::::20:-9:33:::	TLML_7_	RNA
18512	CLONES_TRBTLML_7__apheresis_TCR-JV_cDNA_21_TCCGTCTA_merged_170000.txt	28431	1	3.22737e-05	TGTGCCAGCAGCTTTCAAGAGACCCAGTACTTC	EEEEEEAEEEEEEEEEEEEEEEEEEEEEEEEEE	TRBV11-2*00(540),TRBV11-3*00(508),TRBV11-1*00(492)		TRBJ2-5*00(230)		522|536|559|0|14||70.0;521|535|558|0|14||70.0;531|545|568|0|14||70.0		22|40|68|15|33||90.0												TGTGCCAGCAGCTTTCAAGAGACCCAGTACTTC	32								CASSFQETQYF		:::::::::0:-3:14:::::15:-2:33:::	TLML_7_	RNA
18513	CLONES_TRBTLML_7__apheresis_TCR-JV_cDNA_21_TCCGTCTA_merged_170000.txt	28432	1	3.22737e-05	TGTGCCAGCAGCTTTGGGGATGAGCAGTTCTTC	AAEEEEEEEEEEEEEEEEEEEEEEEEEEEEEEE	TRBV5-8*00(85),TRBV7-2*00(85),TRBV7-3*00(85),TRBV7-4*00(85),TRBV7-8*00(85)		TRBJ2-1*00(210)		551|565|587|0|14||70.0;580|594|617|0|14||70.0;540|554|577|0|14||70.0;545|559|582|0|14||70.0;567|581|604|0|14||70.0		28|42|70|19|33||70.0												TGTGCCAGCAGCTTTGGGGATGAGCAGTTCTTC	32								CASSFGDEQFF		:::::::::0:-2:14:::::19:-8:33:::	TLML_7_	RNA
18515	CLONES_TRBTLML_7__apheresis_TCR-JV_cDNA_21_TCCGTCTA_merged_170000.txt	28434	1	3.22737e-05	TGTGCCAGCAGCTTTATGATCGAGCAGTACTTC	EEEEEEEEEEEEEEEEEEEEEEEEEEEEEEEEE	TRBV5-6*00(565),TRBV5-7*00(517),TRBV5-5*00(501)		TRBJ2-7*00(205)		550|564|586|0|14||70.0;551|565|587|0|14||70.0;549|563|585|0|14||70.0		26|39|67|20|33||65.0												TGTGCCAGCAGCTTTATGATCGAGCAGTACTTC	36								CASSFMIEQYF		:::::::::0:-2:14:::::20:-6:33:::	TLML_7_	RNA
18516	CLONES_TRBTLML_7__apheresis_TCR-JV_cDNA_21_TCCGTCTA_merged_170000.txt	28435	1	3.22737e-05	TGTGCCAGCAGCTTTACCTACGAGCAGTACTTC	EEEEEEEEEEEEEEEEEEEEEEEEEEEEEEEEE	TRBV11-2*00(140),TRBV11-3*00(140),TRBV7-2*00(140),TRBV5-8*00(124),TRBV7-9*00(124)		TRBJ2-7*00(225)		522|536|559|0|14||70.0;521|535|558|0|14||70.0;580|594|617|0|14||70.0;551|565|587|0|14||70.0;556|570|593|0|14||70.0		22|39|67|16|33||85.0												TGTGCCAGCAGCTTTACCTACGAGCAGTACTTC	36								CASSFTYEQYF		:::::::::0:-3:14:::::16:-2:33:::	TLML_7_	RNA
18517	CLONES_TRBTLML_7__apheresis_TCR-JV_cDNA_21_TCCGTCTA_merged_170000.txt	28436	1	3.22737e-05	TGTGCCAGCAGCTTTAACACTGAAGCTTTCTTT	EEEEEEEEEEENNNNNNNNNNNNNNNNNNNEEE	TRBV7-9*00(754)		TRBJ1-1*00(230)		556|570|593|0|14||70.0		22|40|68|15|33||90.0												TGTGCCAGCAGCTTTAACACTGAAGCTTTCTTT	36								CASSFNTEAFF		:::::::::0:-3:14:::::15:-2:33:::	TLML_7_	RNA
18518	CLONES_TRBTLML_7__apheresis_TCR-JV_cDNA_21_TCCGTCTA_merged_170000.txt	28437	1	3.22737e-05	TGTGCCAGCAGCTTCCGGGGTGAGCAGTTCTTC	EEAEEEEAEEEEEEEAEAAEEEAEAEAEEEEEE	TRBV13*00(110)	TRBD1*00(25),TRBD2*00(25)	TRBJ2-1*00(205)		567|581|604|0|14||70.0	10|15|36|14|19||25.0;14|19|48|14|19||25.0	29|42|70|20|33||65.0												TGTGCCAGCAGCTTCCGGGGTGAGCAGTTCTTC	32								CASSFRGEQFF		:::::::::0:-3:14:14:2:-9:19:20:-9:33:::	TLML_7_	RNA
18519	CLONES_TRBTLML_7__apheresis_TCR-JV_cDNA_21_TCCGTCTA_merged_170000.txt	28438	1	3.22737e-05	TGTGCCAGCAGCTTCACGGACGAGCAGTTCTTC	EEEEEEEEEEEEEEEEEEEEEEEEEEEEEEEEE	TRBV11-2*00(1030)		TRBJ2-1*00(200)		522|536|559|0|14||70.0		30|42|70|21|33||60.0												TGTGCCAGCAGCTTCACGGACGAGCAGTTCTTC	36								CASSFTDEQFF		:::::::::0:-3:14:::::21:-10:33:::	TLML_7_	RNA
18520	CLONES_TRBTLML_7__apheresis_TCR-JV_cDNA_21_TCCGTCTA_merged_170000.txt	28439	1	3.22737e-05	TGTGCCAGCAGCTTGTCAGATACGCAGTATTTT	EEEEEEEEEEEEEEEEEEEEEEEEEEEEEEEEE	TRBV7-2*00(509)		TRBJ2-3*00(225)		580|594|617|0|14||70.0		24|41|69|16|33||85.0												TGTGCCAGCAGCTTGTCAGATACGCAGTATTTT	36								CASSLSDTQYF		:::::::::0:-3:14:::::16:-4:33:::	TLML_7_	RNA
18521	CLONES_TRBTLML_7__apheresis_TCR-JV_cDNA_21_TCCGTCTA_merged_170000.txt	28440	1	3.22737e-05	TGTGCCAGCAGCTTGCCCGGGGAGCTGTTTTTT	EEEEEEEEEEEEEEEEEEEEEEEEEEEEEEEEE	TRBV5-5*00(290),TRBV5-6*00(274),TRBV5-7*00(258)		TRBJ2-2*00(225)		549|564|585|0|15||75.0;550|565|586|0|15||75.0;551|566|587|0|15||75.0		26|43|71|16|33||85.0												TGTGCCAGCAGCTTGCCCGGGGAGCTGTTTTTT	36								CASSLPGELFF		:::::::::0:-1:15:::::16:-6:33:::	TLML_7_	RNA
18522	CLONES_TRBTLML_7__apheresis_TCR-JV_cDNA_21_TCCGTCTA_merged_170000.txt	28441	1	3.22737e-05	TGTGCCAGCAGCTTGGGCTATGAGCAGTTCTTC	EE7EEE<EAEEEEEEEEEEEAE<EEAEE<EAEA	TRBV5-6*00(500),TRBV5-7*00(468),TRBV5-5*00(452)		TRBJ2-1*00(210)		550|566|586|0|16||80.0;551|567|587|0|16||80.0;549|565|585|0|16||80.0		28|42|70|19|33||70.0												TGTGCCAGCAGCTTGGGCTATGAGCAGTTCTTC	22								CASSLGYEQFF		:::::::::0:0:16:::::19:-8:33:::	TLML_7_	RNA
18523	CLONES_TRBTLML_7__apheresis_TCR-JV_cDNA_21_TCCGTCTA_merged_170000.txt	28442	1	3.22737e-05	TGTGCCAGCAGCTTGGGCCCCGATTGGTATTTT	EEEEEEEEEEEEEEEEEEEEEEEEEEEEEEEEE	TRBV7-8*00(343),TRBV7-2*00(311)	TRBD2*00(30)	TRBJ2-3*00(175)		567|581|604|0|14||70.0;580|594|617|0|14||70.0	29|35|48|14|20||30.0	34|41|69|26|33||35.0												TGTGCCAGCAGCTTGGGCCCCGATTGGTATTTT	36								CASSLGPDWYF		:::::::::0:-3:14:14:-13:3:20:26:-14:33:::	TLML_7_	RNA
18524	CLONES_TRBTLML_7__apheresis_TCR-JV_cDNA_21_TCCGTCTA_merged_170000.txt	28443	1	3.22737e-05	TGTGCCAGCAGCTTGGGGGATGAAGCTTTCTTT	EEEEEAEEEEEEAEEEEEEEEEEEEEEEEEEEE	TRBV11-2*00(535),TRBV11-3*00(503),TRBV11-1*00(487)	TRBD1*00(25)	TRBJ1-1*00(205)		522|536|559|0|14||70.0;521|535|558|0|14||70.0;531|545|568|0|14||70.0	18|23|36|14|19||25.0	27|40|68|20|33||65.0												TGTGCCAGCAGCTTGGGGGATGAAGCTTTCTTT	32								CASSLGDEAFF		:::::::::0:-3:14:14:-6:-1:19:20:-7:33:::	TLML_7_	RNA
18526	CLONES_TRBTLML_7__apheresis_TCR-JV_cDNA_21_TCCGTCTA_merged_170000.txt	28445	1	3.22737e-05	TGTGCCAGCAGCTTGGGGGAGACCCAGTACTTC	EEEEEEAEEEEEEEEEEAEEEEEEEEEEEAE<E	TRBV5-6*00(535),TRBV5-7*00(503),TRBV5-5*00(487)		TRBJ2-5*00(215)		550|566|586|0|16||80.0;551|567|587|0|16||80.0;549|565|585|0|16||80.0		25|40|68|18|33||75.0												TGTGCCAGCAGCTTGGGGGAGACCCAGTACTTC	27								CASSLGETQYF		:::::::::0:0:16:::::18:-5:33:::	TLML_7_	RNA
18527	CLONES_TRBTLML_7__apheresis_TCR-JV_cDNA_21_TCCGTCTA_merged_170000.txt	28446	1	3.22737e-05	TGTGCCAGCAGCTTGGACGGCGCCTGGTACTTC	EEEEEEEEEEEEEEEEEEEEEEEEEEEEEEEEE	TRBV5-4*00(575),TRBV5-8*00(527)	TRBD1*00(30)	TRBJ2-4*00(175)		549|565|585|0|16||80.0;551|567|587|0|16||80.0	21|27|36|18|24||30.0	35|42|70|26|33||35.0												TGTGCCAGCAGCTTGGACGGCGCCTGGTACTTC	36								CASSLDGAWYF		:::::::::0:0:16:18:-9:3:24:26:-15:33:::	TLML_7_	RNA
18528	CLONES_TRBTLML_7__apheresis_TCR-JV_cDNA_21_TCCGTCTA_merged_170000.txt	28447	1	3.22737e-05	TGTGCCAGCAGCTTGGACAATGAGCAGTTCTTC	EEEEEEEEEEEEEEEEEEEEEEEEEEEEEEEEE	TRBV5-5*00(554),TRBV5-6*00(506)		TRBJ2-1*00(220)		549|569|585|0|20|SC565A|84.0;550|570|586|0|20|SC566A|84.0		25|42|70|16|33||85.0												TGTGCCAGCAGCTTGGACAATGAGCAGTTCTTC	36								CASSLDNEQFF		:::::::::0:4:20:::::16:-5:33:::	TLML_7_	RNA
18529	CLONES_TRBTLML_7__apheresis_TCR-JV_cDNA_21_TCCGTCTA_merged_170000.txt	28448	1	3.22737e-05	TGTGCCAGCAGCTTGGAACAGAGCTACACCTTC	EEEEEEEEEEEEEEEEAEEEEEEEEEEEEEEEE	TRBV5-4*00(230),TRBV5-8*00(214)		TRBJ1-2*00(195)		549|565|585|0|16||80.0;551|567|587|0|16||80.0		29|40|68|22|33||55.0												TGTGCCAGCAGCTTGGAACAGAGCTACACCTTC	32								CASSLEQSYTF		:::::::::0:0:16:::::22:-9:33:::	TLML_7_	RNA
18530	CLONES_TRBTLML_7__apheresis_TCR-JV_cDNA_21_TCCGTCTA_merged_170000.txt	28449	1	3.22737e-05	TGTGCCAGCAGCTTATTCGGAGGCTACACCTTC	EEEEEEAEEEEEEEEEEEEEEEEEEEEEEEAEE	TRBV7-9*00(815)		TRBJ1-2*00(100)		556|571|593|0|15||75.0		28|40|68|21|33||60.0												TGTGCCAGCAGCTTATTCGGAGGCTACACCTTC	32								CASSLFGGYTF		:::::::::0:-2:15:::::21:-8:33:::	TLML_7_	RNA
18531	CLONES_TRBTLML_7__apheresis_TCR-JV_cDNA_21_TCCGTCTA_merged_170000.txt	28450	1	3.22737e-05	TGTGCCAGCAGCTTATGGTACGAGCAGTACTTC	EEEEEEEEEEEEEEEEEEEEEEEEEEEEEEEEE	TRBV7-2*00(515)		TRBJ2-7*00(215)		580|595|617|0|15||75.0		24|39|67|18|33||75.0												TGTGCCAGCAGCTTATGGTACGAGCAGTACTTC	36								CASSLWYEQYF		:::::::::0:-2:15:::::18:-4:33:::	TLML_7_	RNA
18532	CLONES_TRBTLML_7__apheresis_TCR-JV_cDNA_21_TCCGTCTA_merged_170000.txt	28451	1	3.22737e-05	TGTGCCAGCAGCTTATATAATGGCTACACCTTC	EEEEEEEEEEEEEEEEEEEEEEEEEEEEEEEEE	TRBV13*00(530)		TRBJ1-2*00(210)		567|582|604|0|15||75.0		26|40|68|19|33||70.0												TGTGCCAGCAGCTTATATAATGGCTACACCTTC	36								CASSLYNGYTF		:::::::::0:-2:15:::::19:-6:33:::	TLML_7_	RNA
18533	CLONES_TRBTLML_7__apheresis_TCR-JV_cDNA_21_TCCGTCTA_merged_170000.txt	28452	1	3.22737e-05	TGTGCCAGCAGCTTAGCCGGGGAGCTGTTTTTT	EEEEEEEEEEEEAEEEEEEEEEAEAEEEEEEEE	TRBV11-3*00(450),TRBV11-1*00(439),TRBV11-2*00(418)		TRBJ2-2*00(225)		521|537|558|0|16||80.0;531|548|568|0|17||85.0;522|538|559|0|16||80.0		26|43|71|16|33||85.0												TGTGCCAGCAGCTTAGCCGGGGAGCTGTTTTTT	32								CASSLAGELFF		:::::::::0:-1:16:::::16:-6:33:::	TLML_7_	RNA
18534	CLONES_TRBTLML_7__apheresis_TCR-JV_cDNA_21_TCCGTCTA_merged_170000.txt	28453	1	3.22737e-05	TGTGCCAGCAGCTTAGCGCGGGAGCAGTACTTC	EEEEEEEEEEEEEEEEEEEEEEEEEEEEEEEEE	TRBV11-1*00(530),TRBV11-3*00(499),TRBV11-2*00(467)		TRBJ2-7*00(200)		531|550|568|0|19||95.0;521|537|558|0|16||80.0;522|538|559|0|16||80.0		27|39|67|21|33||60.0												TGTGCCAGCAGCTTAGCGCGGGAGCAGTACTTC	36								CASSLAREQYF		:::::::::0:2:19:::::21:-7:33:::	TLML_7_	RNA
18535	CLONES_TRBTLML_7__apheresis_TCR-JV_cDNA_21_TCCGTCTA_merged_170000.txt	28454	1	3.22737e-05	TGTGCCAGCAGCTTAGCGGGGGAGCAGTTCTTC	EEEEEEEEEEEEEEEEEEEEEEEEEEEEEEEEE	TRBV7-3*00(580)	TRBD2*00(25)	TRBJ2-1*00(200)		540|555|577|0|15||75.0	23|28|48|15|20||25.0	30|42|70|21|33||60.0												TGTGCCAGCAGCTTAGCGGGGGAGCAGTTCTTC	36								CASSLAGEQFF		:::::::::0:-2:15:15:-7:-4:20:21:-10:33:::	TLML_7_	RNA
18537	CLONES_TRBTLML_7__apheresis_TCR-JV_cDNA_21_TCCGTCTA_merged_170000.txt	28456	1	3.22737e-05	TGTGCCAGCAGCTTAGGCTACGAGCAGTACTTC	EEEEEEEEEEEEEEEEEEEEEEEEEEEEEEEEE	TRBV7-8*00(445)		TRBJ2-7*00(220)		567|583|604|0|16||80.0		23|39|67|17|33||80.0												TGTGCCAGCAGCTTAGGCTACGAGCAGTACTTC	36								CASSLGYEQYF		:::::::::0:-1:16:::::17:-3:33:::	TLML_7_	RNA
18538	CLONES_TRBTLML_7__apheresis_TCR-JV_cDNA_21_TCCGTCTA_merged_170000.txt	28457	1	3.22737e-05	TGTGCCAGCAGCTTAGGCCTTGAAGCTTTCTTT	EEEEEEEEEEEEEEEEEEE6EEEEEEEEAEEEE	TRBV7-9*00(790)		TRBJ1-1*00(110)		556|572|593|0|16||80.0		27|40|68|20|33||65.0												TGTGCCAGCAGCTTAGGCCTTGAAGCTTTCTTT	21								CASSLGLEAFF		:::::::::0:-1:16:::::20:-7:33:::	TLML_7_	RNA
18539	CLONES_TRBTLML_7__apheresis_TCR-JV_cDNA_21_TCCGTCTA_merged_170000.txt	28458	1	3.22737e-05	TGTGCCAGCAGCTTAGGGCGGGGGCAGTATTTT	EEEEEEEEEEEEEEEEEEEEEEEEEEEEEEEEE	TRBV7-2*00(500)	TRBD2*00(25)	TRBJ2-3*00(190)		580|596|617|0|16||80.0	23|28|48|17|22||25.0	31|41|69|23|33||50.0												TGTGCCAGCAGCTTAGGGCGGGGGCAGTATTTT	36								CASSLGRGQYF		:::::::::0:-1:16:17:-7:-4:22:23:-11:33:::	TLML_7_	RNA
18540	CLONES_TRBTLML_7__apheresis_TCR-JV_cDNA_21_TCCGTCTA_merged_170000.txt	28459	1	3.22737e-05	TGTGCCAGCAGCTTAGGGGGCCCCATCCACTTT	EEEEEEEEEEEEEEEEEEEEEEEEEEEEEEEEE	TRBV11-2*00(303),TRBV11-3*00(271)	TRBD1*00(25)	TRBJ1-6*00(184)		522|538|559|0|16||80.0;521|537|558|0|16||80.0	19|24|36|16|21||25.0	33|45|73|21|33|SC36A|44.0												TGTGCCAGCAGCTTAGGGGGCCCCATCCACTTT	36								CASSLGGPIHF		:::::::::0:-1:16:16:-7:0:21:21:-13:33:::	TLML_7_	RNA
18542	CLONES_TRBTLML_7__apheresis_TCR-JV_cDNA_21_TCCGTCTA_merged_170000.txt	28461	1	3.22737e-05	TGTGCCAGCAGCTTAGACGGTGGCTACACCTTC	EEEEEAAEEEEEEEEEEEAEEEEEEEEEEEEEE	TRBV11-3*00(190),TRBV11-2*00(174),TRBV11-1*00(169),TRBV7-2*00(169),TRBV7-9*00(169)		TRBJ1-2*00(205)		521|538|558|0|17||85.0;522|539|559|0|17||85.0;531|547|568|0|16||80.0;580|596|617|0|16||80.0;556|572|593|0|16||80.0		27|40|68|20|33||65.0												TGTGCCAGCAGCTTAGACGGTGGCTACACCTTC	32								CASSLDGGYTF		:::::::::0:0:17:::::20:-7:33:::	TLML_7_	RNA
18543	CLONES_TRBTLML_7__apheresis_TCR-JV_cDNA_21_TCCGTCTA_merged_170000.txt	28462	1	3.22737e-05	TGTGCCAGCAGCTTAGAGGGTCCGGGGTTCTTC	EEEEEEEEEEEEEEEEEEEEEEEEEEEEEEEEE	TRBV7-9*00(715)	TRBD1*00(25),TRBD2*00(25)	TRBJ2-1*00(175)		556|572|593|0|16||80.0	10|15|36|21|26||25.0;14|19|48|21|26||25.0	35|42|70|26|33||35.0												TGTGCCAGCAGCTTAGAGGGTCCGGGGTTCTTC	36								CASSLEGPGFF		:::::::::0:-1:16:21:2:-9:26:26:-15:33:::	TLML_7_	RNA
18544	CLONES_TRBTLML_7__apheresis_TCR-JV_cDNA_21_TCCGTCTA_merged_170000.txt	28463	1	3.22737e-05	TGTGCCAGCAGCTTAGAAGATACGCAGTATTTT	EEEEEEEEEEEEEEEEEEEEEEEEEEEEEEEEE	TRBV5-4*00(539),TRBV5-8*00(491)		TRBJ2-3*00(220)		549|563|585|0|14||70.0;551|565|587|0|14||70.0		25|41|69|17|33||80.0												TGTGCCAGCAGCTTAGAAGATACGCAGTATTTT	36								CASSLEDTQYF		:::::::::0:-2:14:::::17:-5:33:::	TLML_7_	RNA
18545	CLONES_TRBTLML_7__apheresis_TCR-JV_cDNA_21_TCCGTCTA_merged_170000.txt	28464	1	3.22737e-05	TGTGCCAGCAGCTTAATTGACGAGCAGTACTTC	EEEEEEEEEEEEEEEEEEEEEEEEEEEEEEEEE	TRBV7-2*00(360),TRBV7-8*00(328)		TRBJ2-7*00(210)		580|595|617|0|15||75.0;567|582|604|0|15||75.0		25|39|67|19|33||70.0												TGTGCCAGCAGCTTAATTGACGAGCAGTACTTC	36								CASSLIDEQYF		:::::::::0:-2:15:::::19:-5:33:::	TLML_7_	RNA
18546	CLONES_TRBTLML_7__apheresis_TCR-JV_cDNA_21_TCCGTCTA_merged_170000.txt	28465	1	3.22737e-05	TGTGCCAGCAGCTTAATGCAGGAGCAGTTCTTC	EEEEEEEEEEEEEEEEEEEEEEEEEEEEEEEEE	TRBV7-9*00(305)		TRBJ2-1*00(200)		556|571|593|0|15||75.0		30|42|70|21|33||60.0												TGTGCCAGCAGCTTAATGCAGGAGCAGTTCTTC	36								CASSLMQEQFF		:::::::::0:-2:15:::::21:-10:33:::	TLML_7_	RNA
18547	CLONES_TRBTLML_7__apheresis_TCR-JV_cDNA_21_TCCGTCTA_merged_170000.txt	28466	1	3.22737e-05	TGTGCCAGCAGCTTAATGACTGAAGCTTTCTTT	EEEEEEEEEAEEEEEAEEEEEEEEEEEEEEEEE	TRBV7-2*00(545)		TRBJ1-1*00(215)		580|595|617|0|15||75.0		25|40|68|18|33||75.0												TGTGCCAGCAGCTTAATGACTGAAGCTTTCTTT	32								CASSLMTEAFF		:::::::::0:-2:15:::::18:-5:33:::	TLML_7_	RNA
18548	CLONES_TRBTLML_7__apheresis_TCR-JV_cDNA_21_TCCGTCTA_merged_170000.txt	28467	1	3.22737e-05	TGTGCCAGCAGCTTAACGGTGGAGCAGTACTTC	EEEEEEEEEEEEEEEEEEEEEEEEEEEEEEEEE	TRBV7-2*00(474)		TRBJ2-7*00(200)		580|595|617|0|15||75.0		27|39|67|21|33||60.0												TGTGCCAGCAGCTTAACGGTGGAGCAGTACTTC	36								CASSLTVEQYF		:::::::::0:-2:15:::::21:-7:33:::	TLML_7_	RNA
18550	CLONES_TRBTLML_7__apheresis_TCR-JV_cDNA_21_TCCGTCTA_merged_170000.txt	28469	1	3.22737e-05	TGTGCCAGCAGCTTAAGGGATGAGCAGTTCTTC	EEEEEEEEEEEEEEEEEEEEEEEEEEEEEEEEE	TRBV11-1*00(145),TRBV7-9*00(145),TRBV11-3*00(129),TRBV7-2*00(129),TRBV7-6*00(129)		TRBJ2-1*00(210)		531|546|568|0|15||75.0;556|571|593|0|15||75.0;521|536|558|0|15||75.0;580|595|617|0|15||75.0;576|591|613|0|15||75.0		28|42|70|19|33||70.0												TGTGCCAGCAGCTTAAGGGATGAGCAGTTCTTC	36								CASSLRDEQFF		:::::::::0:-2:15:::::19:-8:33:::	TLML_7_	RNA
18551	CLONES_TRBTLML_7__apheresis_TCR-JV_cDNA_21_TCCGTCTA_merged_170000.txt	28470	1	3.22737e-05	TGTGCCAGCAGCTTAAACTATGGCTACACCTTC	EEEEEEEEEEEEEEEEEEEEEEEEEEEEEEEEE	TRBV7-2*00(270),TRBV7-8*00(254)		TRBJ1-2*00(230)		580|595|617|0|15||75.0;567|582|604|0|15||75.0		22|40|68|15|33||90.0												TGTGCCAGCAGCTTAAACTATGGCTACACCTTC	36								CASSLNYGYTF		:::::::::0:-2:15:::::15:-2:33:::	TLML_7_	RNA
18552	CLONES_TRBTLML_7__apheresis_TCR-JV_cDNA_21_TCCGTCTA_merged_170000.txt	28471	1	3.22737e-05	TGTGCCAGCAGCTCTTTTAAAGAAGCTTTCTTT	EEEEEEEEEEEEEAEEEEEEEEEEEEEEEEEEE	TRBV11-2*00(325),TRBV11-3*00(293)		TRBJ1-1*00(200)		522|535|559|0|13||65.0;521|534|558|0|13||65.0		28|40|68|21|33||60.0												TGTGCCAGCAGCTCTTTTAAAGAAGCTTTCTTT	32								CASSSFKEAFF		:::::::::0:-4:13:::::21:-8:33:::	TLML_7_	RNA
18553	CLONES_TRBTLML_7__apheresis_TCR-JV_cDNA_21_TCCGTCTA_merged_170000.txt	28472	1	3.22737e-05	TGTGCCAGCAGCTCCCGCGACGAGCAGTACTTC	EEEEAEEAEEEEEEEEEEEEEEEEEEEEEEEEE	TRBV7-3*00(185)	TRBD2*00(25)	TRBJ2-7*00(210)		540|553|577|0|13||65.0	4|9|48|13|18||25.0	25|39|67|19|33||70.0												TGTGCCAGCAGCTCCCGCGACGAGCAGTACTTC	32								CASSSRDEQYF		:::::::::0:-4:13:13:12:-23:18:19:-5:33:::	TLML_7_	RNA
18554	CLONES_TRBTLML_7__apheresis_TCR-JV_cDNA_21_TCCGTCTA_merged_170000.txt	28473	1	3.22737e-05	TGTGCCAGCAGCTCCCACTACGAGCAGTACTTC	EEEEEEEEEEEEEEEEEEEAEEEEEEEEEEEEE	TRBV7-9*00(285)		TRBJ2-7*00(220)		556|569|593|0|13||65.0		23|39|67|17|33||80.0												TGTGCCAGCAGCTCCCACTACGAGCAGTACTTC	32								CASSSHYEQYF		:::::::::0:-4:13:::::17:-3:33:::	TLML_7_	RNA
18555	CLONES_TRBTLML_7__apheresis_TCR-JV_cDNA_21_TCCGTCTA_merged_170000.txt	28474	1	3.22737e-05	TGTGCCAGCAGCTCCCAAGCATCCCTCCACTTT	EEEEEEEEAEEEEEEEEEEEEEEEEEEEEAEEE	TRBV11-2*00(120),TRBV11-3*00(120),TRBV7-2*00(120),TRBV7-3*00(120),TRBV7-8*00(120)		TRBJ1-6*00(179)		522|535|559|0|13||65.0;521|534|558|0|13||65.0;580|593|617|0|13||65.0;540|553|577|0|13||65.0;567|580|604|0|13||65.0		34|45|73|22|33||55.0												TGTGCCAGCAGCTCCCAAGCATCCCTCCACTTT	32								CASSSQASLHF		:::::::::0:-4:13:::::22:-14:33:::	TLML_7_	RNA
18556	CLONES_TRBTLML_7__apheresis_TCR-JV_cDNA_21_TCCGTCTA_merged_170000.txt	28475	1	3.22737e-05	TGTGCCAGCAGCTCCGTCGATACGCAGTATTTT	EEEAAAEEEEEEE<EAEEEEEEAEAEEEEEEEE	TRBV5-4*00(535)		TRBJ2-3*00(215)		549|562|585|0|13||65.0		26|41|69|18|33||75.0												TGTGCCAGCAGCTCCGTCGATACGCAGTATTTT	27								CASSSVDTQYF		:::::::::0:-3:13:::::18:-6:33:::	TLML_7_	RNA
18558	CLONES_TRBTLML_7__apheresis_TCR-JV_cDNA_21_TCCGTCTA_merged_170000.txt	28477	1	3.22737e-05	TGTGCCAGCAGCTCGGCTTGGGAGCAGTTCTTC	EEEEEEEEEEEEEEEEEEEEEEEEEEEEEEEEE	TRBV13*00(135)		TRBJ2-1*00(200)		567|580|604|0|13||65.0		30|42|70|21|33||60.0												TGTGCCAGCAGCTCGGCTTGGGAGCAGTTCTTC	36								CASSSAWEQFF		:::::::::0:-4:13:::::21:-10:33:::	TLML_7_	RNA
18559	CLONES_TRBTLML_7__apheresis_TCR-JV_cDNA_21_TCCGTCTA_merged_170000.txt	28478	1	3.22737e-05	TGTGCCAGCAGCTCGGGACTAGTTAAGTACTTC	EEEEEE<EEEEAAEEEEEEEEEEEEEEEEAE<E	TRBV7-2*00(649)	TRBD2*00(45)	TRBJ2-7*00(180)		580|593|617|0|13||65.0	15|24|48|13|22||45.0	31|39|67|25|33||40.0												TGTGCCAGCAGCTCGGGACTAGTTAAGTACTTC	27								CASSSGLVKYF		:::::::::0:-4:13:13:1:-8:22:25:-11:33:::	TLML_7_	RNA
18560	CLONES_TRBTLML_7__apheresis_TCR-JV_cDNA_21_TCCGTCTA_merged_170000.txt	28479	1	3.22737e-05	TGTGCCAGCAGCTCGGGAGATACGCAGTATTTT	EEEEEEEEEEEEEEAEEEEEEAEEEEEEEEEAE	TRBV11-3*00(159),TRBV11-1*00(143)		TRBJ2-3*00(220)		521|534|558|0|13||65.0;531|544|568|0|13||65.0		25|41|69|17|33||80.0												TGTGCCAGCAGCTCGGGAGATACGCAGTATTTT	32								CASSSGDTQYF		:::::::::0:-4:13:::::17:-5:33:::	TLML_7_	RNA
18561	CLONES_TRBTLML_7__apheresis_TCR-JV_cDNA_21_TCCGTCTA_merged_170000.txt	28480	1	3.22737e-05	TGTGCCAGCAGCTGGGCGGATACGCAGTATTTT	EEEEEEEEEEEEEEEEEEEEEEEEEEEEEEEEE	TRBV5-4*00(729)		TRBJ2-3*00(215)		549|566|585|0|17|ST562G|69.0		26|41|69|18|33||75.0												TGTGCCAGCAGCTGGGCGGATACGCAGTATTTT	36								CASSWADTQYF		:::::::::0:1:17:::::18:-6:33:::	TLML_7_	RNA
18562	CLONES_TRBTLML_7__apheresis_TCR-JV_cDNA_21_TCCGTCTA_merged_170000.txt	28481	1	3.22737e-05	TGTGCCAGCAGCTGGGACAGGGAAGCTTTCTTT	EEEEEEEEEEEEEEEEEEEEEEEEEEEEEEEEE	TRBV6-5*00(349)	TRBD1*00(40)	TRBJ1-1*00(200)		519|530|556|0|11||55.0	12|20|36|13|21||40.0	28|40|68|21|33||60.0												TGTGCCAGCAGCTGGGACAGGGAAGCTTTCTTT	36								CASSWDREAFF		:::::::::0:-6:11:13:0:-4:21:21:-8:33:::	TLML_7_	RNA
18563	CLONES_TRBTLML_7__apheresis_TCR-JV_cDNA_21_TCCGTCTA_merged_170000.txt	28482	1	3.22737e-05	TGTGCCAGCAGCTATGTCTACGAGCAGTACTTC	EEEEEEEEEEEEEEEEEEEEEEEEEEEEEEEEE	TRBV7-9*00(1019)		TRBJ2-7*00(104)		556|569|593|0|13||65.0		23|39|67|17|33||80.0												TGTGCCAGCAGCTATGTCTACGAGCAGTACTTC	36								CASSYVYEQYF		:::::::::0:-4:13:::::17:-3:33:::	TLML_7_	RNA
18564	CLONES_TRBTLML_7__apheresis_TCR-JV_cDNA_21_TCCGTCTA_merged_170000.txt	28483	1	3.22737e-05	TGTGCCAGCAGCTACAGTCTCGAGCAGTTCTTC	EEEEEEAAEEEEEEEEEEEEEEEEEEEEEEEEE	TRBV6-5*00(554)		TRBJ2-1*00(200)		519|534|556|0|15|ST530C|59.0		30|42|70|21|33||60.0												TGTGCCAGCAGCTACAGTCTCGAGCAGTTCTTC	32								CASSYSLEQFF		:::::::::0:-2:15:::::21:-10:33:::	TLML_7_	RNA
18567	CLONES_TRBTLML_7__apheresis_TCR-JV_cDNA_21_TCCGTCTA_merged_170000.txt	28486	1	3.22737e-05	TGTGCCAGCAGCCTCTACTATGGCTACACCTTC	EEEEEEAEEEEEEEEEAEEEEEEEEEEEEEAEE	TRBV7-8*00(335),TRBV7-2*00(303)		TRBJ1-2*00(225)		567|579|604|0|12||60.0;580|592|617|0|12||60.0		23|40|68|16|33||85.0												TGTGCCAGCAGCCTCTACTATGGCTACACCTTC	32								CASSLYYGYTF		:::::::::0:-5:12:::::16:-3:33:::	TLML_7_	RNA
18568	CLONES_TRBTLML_7__apheresis_TCR-JV_cDNA_21_TCCGTCTA_merged_170000.txt	28487	1	3.22737e-05	TGTGCCAGCAGCCTCCCCGGGACAGCTGAATTC	EAEAEAAEEEEEEEEEEEE<EEAEEEEEEEEEE	TRBV12-3*00(965),TRBV12-4*00(949)	TRBD1*00(50)	TRBJ2-5*00(155)		530|541|567|0|11||55.0;530|541|567|0|11||55.0	9|19|36|15|25||50.0	37|40|68|30|33||15.0												TGTGCCAGCAGCCTCCCCGGGACAGCTGAATTC	27								CASSLPGTAEF		:::::::::0:-6:11:15:3:-5:25:30:-17:33:::	TLML_7_	RNA
18569	CLONES_TRBTLML_7__apheresis_TCR-JV_cDNA_21_TCCGTCTA_merged_170000.txt	28488	1	3.22737e-05	TGTGCCAGCAGCCTCGGGAATGAGCAGTTCTTC	EEEEEEEEEEEEEEEEEEEEEEEEEEEEEEEEE	TRBV5-4*00(445),TRBV5-8*00(413)		TRBJ2-1*00(215)		549|561|585|0|12||60.0;551|563|587|0|12||60.0		27|42|70|18|33||75.0												TGTGCCAGCAGCCTCGGGAATGAGCAGTTCTTC	36								CASSLGNEQFF		:::::::::0:-4:12:::::18:-7:33:::	TLML_7_	RNA
18570	CLONES_TRBTLML_7__apheresis_TCR-JV_cDNA_21_TCCGTCTA_merged_170000.txt	28489	1	3.22737e-05	TGTGCCAGCAGCCTGACAGGGTACCTGTTTTTT	EEEEEEEEEEEEEEEEEEEEEEEEEEEEEEEEE	TRBV7-6*00(100)	TRBD1*00(35)	TRBJ1-4*00(185)		576|588|613|0|12||60.0	14|21|36|14|21||35.0	34|43|71|24|33||45.0												TGTGCCAGCAGCCTGACAGGGTACCTGTTTTTT	36								CASSLTGYLFF		:::::::::0:-5:12:14:-2:-3:21:24:-14:33:::	TLML_7_	RNA
18571	CLONES_TRBTLML_7__apheresis_TCR-JV_cDNA_21_TCCGTCTA_merged_170000.txt	28490	1	3.22737e-05	TGTGCCAGCAGCCTATACAATGAGCAGTTCTTC	EEEEEEEEEEEEEEEEEEEEEEEEEEEEEEEEE	TRBV14*00(322)		TRBJ2-1*00(230)		516|529|553|0|13||65.0		24|42|70|15|33||90.0												TGTGCCAGCAGCCTATACAATGAGCAGTTCTTC	36								CASSLYNEQFF		:::::::::0:-4:13:::::15:-4:33:::	TLML_7_	RNA
18572	CLONES_TRBTLML_7__apheresis_TCR-JV_cDNA_21_TCCGTCTA_merged_170000.txt	28491	1	3.22737e-05	TGTGCCAGCAGCCCTACGGATGAGCAGTTCTTC	EEEEAEEEEEEEEEEEEAAEE<EEEEEEEEEEE	TRBV28*00(580)		TRBJ2-1*00(210)		564|575|601|0|11||55.0		28|42|70|19|33||70.0												TGTGCCAGCAGCCCTACGGATGAGCAGTTCTTC	27								CASSPTDEQFF		:::::::::0:-6:11:::::19:-8:33:::	TLML_7_	RNA
18573	CLONES_TRBTLML_7__apheresis_TCR-JV_cDNA_21_TCCGTCTA_merged_170000.txt	28492	1	3.22737e-05	TGTGCCAGCAGCCCCTTCAATGAGCAGTTCTTC	AAEEEEEEEEEEAEEAEEAEEEEEEEEAEEE7E	TRBV12-3*00(125),TRBV12-4*00(125)		TRBJ2-1*00(228)		530|541|567|0|11||55.0;530|541|567|0|11||55.0		18|42|70|9|33|ST21CSA25T|88.0												TGTGCCAGCAGCCCCTTCAATGAGCAGTTCTTC	22								CASSPFNEQFF		:::::::::0:-6:11:::::9:2:33:::	TLML_7_	RNA
18574	CLONES_TRBTLML_7__apheresis_TCR-JV_cDNA_21_TCCGTCTA_merged_170000.txt	28493	1	3.22737e-05	TGTGCCAGCAGCCCCTACACTGAAGCTTTCTTT	EEEEEEEEEEEEEEEEEEEEEEEEEEEEEEEEE	TRBV7-9*00(365)		TRBJ1-1*00(225)		556|568|593|0|12||60.0		23|40|68|16|33||85.0												TGTGCCAGCAGCCCCTACACTGAAGCTTTCTTT	36								CASSPYTEAFF		:::::::::0:-5:12:::::16:-3:33:::	TLML_7_	RNA
18575	CLONES_TRBTLML_7__apheresis_TCR-JV_cDNA_21_TCCGTCTA_merged_170000.txt	28494	1	3.22737e-05	TGTGCCAGCAGCCCCCAGGAGACCCAGTACTTC	EEEEEEEEEEEEEAEEEEEEEEEEEEEEEEEEA	TRBV7-6*00(308),TRBV7-7*00(276)		TRBJ2-5*00(219)		576|588|613|0|12||60.0;585|597|622|0|12||60.0		21|40|68|14|33|SA24G|79.0												TGTGCCAGCAGCCCCCAGGAGACCCAGTACTTC	32								CASSPQETQYF		:::::::::0:-5:12:::::14:-1:33:::	TLML_7_	RNA
18576	CLONES_TRBTLML_7__apheresis_TCR-JV_cDNA_21_TCCGTCTA_merged_170000.txt	28495	1	3.22737e-05	TGTGCCAGCAGCCCCGGGAGCGAGCAGTACTTC	EEEEEEEEEEEEEEEEEEEEEAEEEEEEEEEEE	TRBV4-2*00(145),TRBV5-4*00(140),TRBV5-5*00(140),TRBV5-8*00(140),TRBV4-3*00(129)	TRBD1*00(30),TRBD2*00(30)	TRBJ2-7*00(205)		537|550|574|0|13||65.0;549|561|585|0|12||60.0;549|561|585|0|12||60.0;551|563|587|0|12||60.0;537|550|574|0|13|SC539T|49.0	10|16|36|13|19||30.0;14|20|48|13|19||30.0	26|39|67|20|33||65.0												TGTGCCAGCAGCCCCGGGAGCGAGCAGTACTTC	32								CASSPGSEQYF		:::::::::0:-4:13:13:2:-8:19:20:-6:33:::	TLML_7_	RNA
18577	CLONES_TRBTLML_7__apheresis_TCR-JV_cDNA_21_TCCGTCTA_merged_170000.txt	28496	1	3.22737e-05	TGTGCCAGCAGCCCGGGGAGTGGCTACACCTTC	EEEEEEEEEEEEEEEEEEEEEEEEEEEEEEEEE	TRBV3-1*00(170),TRBV3-2*00(170)	TRBD2*00(25)	TRBJ1-2*00(205)		543|556|580|0|13||65.0;543|556|580|0|13||65.0	25|30|48|15|20||25.0	27|40|68|20|33||65.0												TGTGCCAGCAGCCCGGGGAGTGGCTACACCTTC	36								CASSPGSGYTF		:::::::::0:-4:13:15:-9:-2:20:20:-7:33:::	TLML_7_	RNA
18578	CLONES_TRBTLML_7__apheresis_TCR-JV_cDNA_21_TCCGTCTA_merged_170000.txt	28497	1	3.22737e-05	TGTGCCAGCAGCCCGAGGAACACCATATATTTT	EEEEEEEEAEEAAEEEEEEEEEEEEEEEEEEEE	TRBV7-9*00(175)		TRBJ1-3*00(215)		556|568|593|0|12||60.0		27|42|70|18|33||75.0												TGTGCCAGCAGCCCGAGGAACACCATATATTTT	32								CASSPRNTIYF		:::::::::0:-5:12:::::18:-7:33:::	TLML_7_	RNA
18579	CLONES_TRBTLML_7__apheresis_TCR-JV_cDNA_21_TCCGTCTA_merged_170000.txt	28498	1	3.22737e-05	TGTGCCAGCAGCCCACGGGGGGTAGCTTTCTTT	EEEEEEEEEEEEEEEEEEEEAEEEEEEEEEEEE	TRBV12-3*00(730),TRBV12-4*00(730)	TRBD1*00(25)	TRBJ1-1*00(190)		530|541|567|0|11||55.0;530|541|567|0|11||55.0	18|23|36|16|21||25.0	30|40|68|23|33||50.0												TGTGCCAGCAGCCCACGGGGGGTAGCTTTCTTT	32								CASSPRGVAFF		:::::::::0:-6:11:16:-6:-1:21:23:-10:33:::	TLML_7_	RNA
18580	CLONES_TRBTLML_7__apheresis_TCR-JV_cDNA_21_TCCGTCTA_merged_170000.txt	28499	1	3.22737e-05	TGTGCCAGCAGCCCACGAACGGAGCAGTACTTC	EEEEEEEEEEEEEEEEEEEEEEEEEEEEEEEEE	TRBV13*00(455)		TRBJ2-7*00(200)		567|579|604|0|12||60.0		27|39|67|21|33||60.0												TGTGCCAGCAGCCCACGAACGGAGCAGTACTTC	36								CASSPRTEQYF		:::::::::0:-5:12:::::21:-7:33:::	TLML_7_	RNA
18582	CLONES_TRBTLML_7__apheresis_TCR-JV_cDNA_21_TCCGTCTA_merged_170000.txt	28501	1	3.22737e-05	TGTGCCAGCAGCCGTGGGGGAGAAGCTTTCTTT	EEEEEEEEEEEEEEAEEAEEEEEEEEEEEEEEE	TRBV12-3*00(685),TRBV12-4*00(685)	TRBD1*00(25)	TRBJ1-1*00(200)		530|541|567|0|11||55.0;530|541|567|0|11||55.0	18|23|36|15|20||25.0	28|40|68|21|33||60.0												TGTGCCAGCAGCCGTGGGGGAGAAGCTTTCTTT	32								CASSRGGEAFF		:::::::::0:-6:11:15:-6:-1:20:21:-8:33:::	TLML_7_	RNA
18584	CLONES_TRBTLML_7__apheresis_TCR-JV_cDNA_21_TCCGTCTA_merged_170000.txt	28503	1	3.22737e-05	TGTGCCAGCAGCCGCGGGGAGACCCAGTACTTC	EEEEEEEEEEEAEEEAEEEEEEEEEEEEEEEEE	TRBV7-9*00(730)	TRBD2*00(25)	TRBJ2-5*00(215)		556|568|593|0|12||60.0	23|28|48|13|18||25.0	25|40|68|18|33||75.0												TGTGCCAGCAGCCGCGGGGAGACCCAGTACTTC	32								CASSRGETQYF		:::::::::0:-5:12:13:-7:-4:18:18:-5:33:::	TLML_7_	RNA
18585	CLONES_TRBTLML_7__apheresis_TCR-JV_cDNA_21_TCCGTCTA_merged_170000.txt	28504	1	3.22737e-05	TGTGCCAGCAGCCGCACCGGGGAGCTGTTTTTT	EEEEEEEEEEEEEEEEEEEEEEEEEEEEEEEEE	TRBV3-1*00(441),TRBV3-2*00(393)		TRBJ2-2*00(235)		543|556|580|0|13||65.0;543|556|580|0|13||65.0		24|43|71|14|33||95.0												TGTGCCAGCAGCCGCACCGGGGAGCTGTTTTTT	36								CASSRTGELFF		:::::::::0:-4:13:::::14:-4:33:::	TLML_7_	RNA
18586	CLONES_TRBTLML_7__apheresis_TCR-JV_cDNA_21_TCCGTCTA_merged_170000.txt	28505	1	3.22737e-05	TGTGCCAGCAGCCGGGCAGATACGCAGTATTTT	EEEEEEEEEEEEEEAEEEEEEEEEEEEEEEEEE	TRBV11-3*00(460),TRBV11-1*00(444),TRBV11-2*00(428)		TRBJ2-3*00(225)		521|533|558|0|12||60.0;531|543|568|0|12||60.0;522|534|559|0|12||60.0		24|41|69|16|33||85.0												TGTGCCAGCAGCCGGGCAGATACGCAGTATTTT	32								CASSRADTQYF		:::::::::0:-5:12:::::16:-4:33:::	TLML_7_	RNA
18588	CLONES_TRBTLML_7__apheresis_TCR-JV_cDNA_21_TCCGTCTA_merged_170000.txt	28507	1	3.22737e-05	TGTGCCAGCAGCCGACGACAGGAAGCTTTCTTT	EEEEEEEEEEEEEEEEEEEEEEEEEEEEEEEEE	TRBV7-8*00(280),TRBV7-2*00(248)	TRBD1*00(25)	TRBJ1-1*00(200)		567|579|604|0|12||60.0;580|592|617|0|12||60.0	14|19|36|16|21||25.0	28|40|68|21|33||60.0												TGTGCCAGCAGCCGACGACAGGAAGCTTTCTTT	36								CASSRRQEAFF		:::::::::0:-5:12:16:-2:-5:21:21:-8:33:::	TLML_7_	RNA
18589	CLONES_TRBTLML_7__apheresis_TCR-JV_cDNA_21_TCCGTCTA_merged_170000.txt	28508	1	3.22737e-05	TGTGCCAGCAGCCGACAGGGTTTAGGGTACTTC	EEEEEEEEEEEEEEEEEEEEEEEEEEEEEEEEE	TRBV6-1*00(150),TRBV6-5*00(150),TRBV6-6*00(150),TRBV6-8*00(134),TRBV6-9*00(134)	TRBD1*00(35)	TRBJ2-4*00(175)		516|527|553|0|11||55.0;519|530|556|0|11||55.0;516|527|553|0|11||55.0;512|523|549|0|11||55.0;515|526|552|0|11||55.0	14|21|36|13|20||35.0	35|42|70|26|33||35.0												TGTGCCAGCAGCCGACAGGGTTTAGGGTACTTC	36								CASSRQGLGYF		:::::::::0:-6:11:13:-2:-3:20:26:-15:33:::	TLML_7_	RNA
18590	CLONES_TRBTLML_7__apheresis_TCR-JV_cDNA_21_TCCGTCTA_merged_170000.txt	28509	1	3.22737e-05	TGTGCCAGCAGCCGACAGGGAATAGACACCTTC	EEEEEEEAEEEEEEEEEEEEEEEEEEEEEEEEE	TRBV7-2*00(359)	TRBD1*00(35)	TRBJ1-2*00(180)		580|592|617|0|12||60.0	14|21|36|13|20||35.0	32|40|68|25|33||40.0												TGTGCCAGCAGCCGACAGGGAATAGACACCTTC	32								CASSRQGIDTF		:::::::::0:-5:12:13:-2:-3:20:25:-12:33:::	TLML_7_	RNA
18591	CLONES_TRBTLML_7__apheresis_TCR-JV_cDNA_21_TCCGTCTA_merged_170000.txt	28510	1	3.22737e-05	TGTGCCAGCAGCCGAAACAATGAGCAGTTCTTC	EEEEEEEEEEEEEEEEEEEEEEEEEEEEEEEEE	TRBV9*00(370)		TRBJ2-1*00(225)		559|571|595|0|12||60.0		25|42|70|16|33||85.0												TGTGCCAGCAGCCGAAACAATGAGCAGTTCTTC	36								CASSRNNEQFF		:::::::::0:-4:12:::::16:-5:33:::	TLML_7_	RNA
18592	CLONES_TRBTLML_7__apheresis_TCR-JV_cDNA_21_TCCGTCTA_merged_170000.txt	28511	1	3.22737e-05	TGTGCCAGCAGCCAGTATGCCGGCTACACCTTC	EEEEEEEEEEEEEEEEEEEEEEEEEEEEEEEEE	TRBV3-1*00(465),TRBV3-2*00(417)		TRBJ1-2*00(200)		543|557|580|0|14||70.0;543|557|580|0|14||70.0		28|40|68|21|33||60.0												TGTGCCAGCAGCCAGTATGCCGGCTACACCTTC	36								CASSQYAGYTF		:::::::::0:-3:14:::::21:-8:33:::	TLML_7_	RNA
18593	CLONES_TRBTLML_7__apheresis_TCR-JV_cDNA_21_TCCGTCTA_merged_170000.txt	28512	1	3.22737e-05	TGTGCCAGCAGCCAGCTAAACGAGCAGTACTTC	EEEEEEEEEEEEEEEEEEEEEEEEEEEEEEEEE	TRBV14*00(644)		TRBJ2-7*00(210)		516|530|553|0|14||70.0		25|39|67|19|33||70.0												TGTGCCAGCAGCCAGCTAAACGAGCAGTACTTC	36								CASSQLNEQYF		:::::::::0:-3:14:::::19:-5:33:::	TLML_7_	RNA
18594	CLONES_TRBTLML_7__apheresis_TCR-JV_cDNA_21_TCCGTCTA_merged_170000.txt	28513	1	3.22737e-05	TGTGCCAGCAGCCAGGGCTACGAGCAGTACTTC	EEEEEEEEEEEEEEEEEEEEEEEEEEEEEEEEE	TRBV7-3*00(499)	TRBD1*00(25)	TRBJ2-7*00(220)		540|552|577|0|12||60.0	16|21|36|12|17||25.0	23|39|67|17|33||80.0												TGTGCCAGCAGCCAGGGCTACGAGCAGTACTTC	36								CASSQGYEQYF		:::::::::0:-5:12:12:-4:-3:17:17:-3:33:::	TLML_7_	RNA
18595	CLONES_TRBTLML_7__apheresis_TCR-JV_cDNA_21_TCCGTCTA_merged_170000.txt	28514	1	3.22737e-05	TGTGCCAGCAGCCAGGGGGATGAGCAGTTCTTC	EEEEEEEEEEEEEEEEEEEEEEEEEEEEEEEEE	TRBV12-3*00(401),TRBV12-4*00(401)	TRBD1*00(35)	TRBJ2-1*00(98)		530|541|567|0|11||55.0;530|541|567|0|11||55.0	16|23|36|12|19||35.0	28|42|70|19|33||70.0												TGTGCCAGCAGCCAGGGGGATGAGCAGTTCTTC	36								CASSQGDEQFF		:::::::::0:-6:11:12:-4:-1:19:19:-8:33:::	TLML_7_	RNA
18596	CLONES_TRBTLML_7__apheresis_TCR-JV_cDNA_21_TCCGTCTA_merged_170000.txt	28515	1	3.22737e-05	TGTGCCAGCAGCCAATATGAAAAACTGTTTTTT	EEAEEEAE<AEEEAEAEEEEEEEEEEEEEEEAA	TRBV7-9*00(750)		TRBJ1-4*00(225)		556|568|593|0|12||60.0		26|43|71|16|33||85.0												TGTGCCAGCAGCCAATATGAAAAACTGTTTTTT	27								CASSQYEKLFF		:::::::::0:-5:12:::::16:-6:33:::	TLML_7_	RNA
18597	CLONES_TRBTLML_7__apheresis_TCR-JV_cDNA_21_TCCGTCTA_merged_170000.txt	28516	1	3.22737e-05	TGTGCCAGCAGCCAATACTACGAGCAGTACTTC	EEEEEEEEEEEEEEEEEEEEEEEEEEEEEEEEE	TRBV4-2*00(505),TRBV4-3*00(489)		TRBJ2-7*00(220)		537|552|574|0|15||75.0;537|552|574|0|15|SC539T|59.0		23|39|67|17|33||80.0												TGTGCCAGCAGCCAATACTACGAGCAGTACTTC	36								CASSQYYEQYF		:::::::::0:-2:15:::::17:-3:33:::	TLML_7_	RNA
18598	CLONES_TRBTLML_7__apheresis_TCR-JV_cDNA_21_TCCGTCTA_merged_170000.txt	28517	1	3.22737e-05	TGTGCCAGCAGCCAATACAATGAGCAGTTCTTC	EEEEEEAEEAEEEEEEEEEEEEEEEEEEEEEEE	TRBV12-3*00(730),TRBV12-4*00(730)		TRBJ2-1*00(230)		530|541|567|0|11||55.0;530|541|567|0|11||55.0		24|42|70|15|33||90.0												TGTGCCAGCAGCCAATACAATGAGCAGTTCTTC	32								CASSQYNEQFF		:::::::::0:-6:11:::::15:-4:33:::	TLML_7_	RNA
18599	CLONES_TRBTLML_7__apheresis_TCR-JV_cDNA_21_TCCGTCTA_merged_170000.txt	28518	1	3.22737e-05	TGTGCCAGCAGCCAAGCCGGTGGCTACACCTTC	EEEEEEAEEEEEEEEEEEEEEEEEEEEEEEEEE	TRBV3-1*00(440),TRBV3-2*00(392)		TRBJ1-2*00(205)		543|559|580|0|16||80.0;543|559|580|0|16||80.0		27|40|68|20|33||65.0												TGTGCCAGCAGCCAAGCCGGTGGCTACACCTTC	32								CASSQAGGYTF		:::::::::0:-1:16:::::20:-7:33:::	TLML_7_	RNA
18601	CLONES_TRBTLML_7__apheresis_TCR-JV_cDNA_21_TCCGTCTA_merged_170000.txt	28520	1	3.22737e-05	TGTGCCAGCAGCCAAGGTCCTGAGCAGTACTTC	EEEEEEEEEEEEEEEEEEEEEEEEEEEEEEEEA	TRBV4-2*00(714)		TRBJ2-7*00(80)		537|553|574|0|16||80.0		27|39|67|21|33||60.0												TGTGCCAGCAGCCAAGGTCCTGAGCAGTACTTC	32								CASSQGPEQYF		:::::::::0:-1:16:::::21:-7:33:::	TLML_7_	RNA
18602	CLONES_TRBTLML_7__apheresis_TCR-JV_cDNA_21_TCCGTCTA_merged_170000.txt	28521	1	3.22737e-05	TGTGCCAGCAGCCAAGGGGGGGCGCAGTATTTT	EEEEEEEEEEEEEEEEEEEEEEEEEEEEEEEEE	TRBV3-1*00(115),TRBV3-2*00(115)	TRBD1*00(25)	TRBJ2-3*00(195)		543|559|580|0|16||80.0;543|559|580|0|16||80.0	18|23|36|16|21||25.0	30|41|69|22|33||55.0												TGTGCCAGCAGCCAAGGGGGGGCGCAGTATTTT	36								CASSQGGAQYF		:::::::::0:-1:16:16:-6:-1:21:22:-10:33:::	TLML_7_	RNA
18604	CLONES_TRBTLML_7__apheresis_TCR-JV_cDNA_21_TCCGTCTA_merged_170000.txt	28523	1	3.22737e-05	TGTGCCAGCAGCCAAGGGGAGACCCAGTACTTC	EEEEEEEEEEEEEEEEEEEEEEEEEEEEEEEEE	TRBV14*00(585)		TRBJ2-5*00(215)		516|532|553|0|16||80.0		25|40|68|18|33||75.0												TGTGCCAGCAGCCAAGGGGAGACCCAGTACTTC	36								CASSQGETQYF		:::::::::0:-1:16:::::18:-5:33:::	TLML_7_	RNA
18606	CLONES_TRBTLML_7__apheresis_TCR-JV_cDNA_21_TCCGTCTA_merged_170000.txt	28525	1	3.22737e-05	TGTGCCAGCAGCCAAGAGGGCGGCTACACCTTC	EEEEEEEEEEEEEEEEEEEEEEEEEEEEEEEEE	TRBV14*00(305)		TRBJ1-2*00(200)		516|533|553|0|17||85.0		28|40|68|21|33||60.0												TGTGCCAGCAGCCAAGAGGGCGGCTACACCTTC	36								CASSQEGGYTF		:::::::::0:0:17:::::21:-8:33:::	TLML_7_	RNA
18607	CLONES_TRBTLML_7__apheresis_TCR-JV_cDNA_21_TCCGTCTA_merged_170000.txt	28526	1	3.22737e-05	TGTGCCAGCAGCCAAGAAGATACGCAGTATTTT	EAEEEEEEEEEEEEEEEEEEEEAEEEAEAEAEE	TRBV3-1*00(370),TRBV3-2*00(354)		TRBJ2-3*00(220)		543|560|580|0|17||85.0;543|560|580|0|17||85.0		25|41|69|17|33||80.0												TGTGCCAGCAGCCAAGAAGATACGCAGTATTTT	32								CASSQEDTQYF		:::::::::0:0:17:::::17:-5:33:::	TLML_7_	RNA
18608	CLONES_TRBTLML_7__apheresis_TCR-JV_cDNA_21_TCCGTCTA_merged_170000.txt	28527	1	3.22737e-05	TGTGCCAGCAGCCAAATTGAGACCCAGTACTTC	EEEEEEEEEEEEEEEEEEEEEEEEEEEEEEEEA	TRBV3-1*00(344),TRBV3-2*00(328)		TRBJ2-5*00(215)		543|558|580|0|15||75.0;543|558|580|0|15||75.0		25|40|68|18|33||75.0												TGTGCCAGCAGCCAAATTGAGACCCAGTACTTC	32								CASSQIETQYF		:::::::::0:-2:15:::::18:-5:33:::	TLML_7_	RNA
18609	CLONES_TRBTLML_7__apheresis_TCR-JV_cDNA_21_TCCGTCTA_merged_170000.txt	28528	1	3.22737e-05	TGTGCCAGCAGCCAAAAAGGGACCCAGTACTTC	EEEEEEEEEEEEEEEEEEEEEEEEEEEEEEEEE	TRBV14*00(204)		TRBJ2-5*00(209)		516|531|553|0|15||75.0		23|40|68|16|33|SA26G|69.0												TGTGCCAGCAGCCAAAAAGGGACCCAGTACTTC	36								CASSQKGTQYF		:::::::::0:-2:15:::::16:-3:33:::	TLML_7_	RNA
18610	CLONES_TRBTLML_7__apheresis_TCR-JV_cDNA_21_TCCGTCTA_merged_170000.txt	28529	1	3.22737e-05	TGTGCCAGCAGCGTGGGTACTGAAGCTTTCTTT	EEEEEEEEEEEEEEEEEEEEEEEEEEEEEEEEE	TRBV3-1*00(490),TRBV3-2*00(442)		TRBJ1-1*00(215)		543|555|580|0|12||60.0;543|555|580|0|12||60.0		25|40|68|18|33||75.0												TGTGCCAGCAGCGTGGGTACTGAAGCTTTCTTT	36								CASSVGTEAFF		:::::::::0:-5:12:::::18:-5:33:::	TLML_7_	RNA
18611	CLONES_TRBTLML_7__apheresis_TCR-JV_cDNA_21_TCCGTCTA_merged_170000.txt	28530	1	3.22737e-05	TGTGCCAGCAGCGTAGCTGTGGACCAGTACTTC	EEEEEEEEEEEEEEEEEEEEEEEEEEEEEEAAA	TRBV9*00(1266)		TRBJ2-5*00(60)		559|577|595|0|18||90.0		30|40|68|23|33||50.0												TGTGCCAGCAGCGTAGCTGTGGACCAGTACTTC	32								CASSVAVDQYF		:::::::::0:2:18:::::23:-10:33:::	TLML_7_	RNA
18612	CLONES_TRBTLML_7__apheresis_TCR-JV_cDNA_21_TCCGTCTA_merged_170000.txt	28531	1	3.22737e-05	TGTGCCAGCAGCGTAGGCAATGAGCAGTTCTTC	EEEEEEEEEEEEEEEEEEEEEEEEEEEEEEEEE	TRBV9*00(555)		TRBJ2-1*00(220)		559|575|595|0|16||80.0		26|42|70|17|33||80.0												TGTGCCAGCAGCGTAGGCAATGAGCAGTTCTTC	36								CASSVGNEQFF		:::::::::0:0:16:::::17:-6:33:::	TLML_7_	RNA
18613	CLONES_TRBTLML_7__apheresis_TCR-JV_cDNA_21_TCCGTCTA_merged_170000.txt	28532	1	3.22737e-05	TGTGCCAGCAGCGTAGGAGATACGCAGTATTTT	EEEEEEEEEEEEEEEEEEEEEEEEEEEEEEEEE	TRBV9*00(195)		TRBJ2-3*00(220)		559|575|595|0|16||80.0		25|41|69|17|33||80.0												TGTGCCAGCAGCGTAGGAGATACGCAGTATTTT	36								CASSVGDTQYF		:::::::::0:0:16:::::17:-5:33:::	TLML_7_	RNA
18614	CLONES_TRBTLML_7__apheresis_TCR-JV_cDNA_21_TCCGTCTA_merged_170000.txt	28533	1	3.22737e-05	TGTGCCAGCAGCGCCCGGCCCGGCTACACCTTC	EEEEEEEEEEEEEEAEEAEAEEEEEEEEEEEEE	TRBV9*00(279)	TRBD1*00(25),TRBD2*00(25)	TRBJ1-2*00(200)		559|572|595|0|13||65.0	9|14|36|13|18||25.0;13|18|48|13|18||25.0	28|40|68|21|33||60.0												TGTGCCAGCAGCGCCCGGCCCGGCTACACCTTC	32								CASSARPGYTF		:::::::::0:-3:13:13:3:-10:18:21:-8:33:::	TLML_7_	RNA
18615	CLONES_TRBTLML_7__apheresis_TCR-JV_cDNA_21_TCCGTCTA_merged_170000.txt	28534	1	3.22737e-05	TGTGCCAGCAGCGCGGGCTACGAGCAGTACTTC	EEEEEEEEEEEEEEEEEEEEEEEEEEEEEEEEE	TRBV5-4*00(319),TRBV5-8*00(313)	TRBD2*00(25)	TRBJ2-7*00(204)		549|561|585|0|12||60.0;551|563|587|0|12||60.0	23|28|48|12|17||25.0	23|39|67|17|33||80.0												TGTGCCAGCAGCGCGGGCTACGAGCAGTACTTC	36								CASSAGYEQYF		:::::::::0:-4:12:12:-7:-4:17:17:-3:33:::	TLML_7_	RNA
18616	CLONES_TRBTLML_7__apheresis_TCR-JV_cDNA_21_TCCGTCTA_merged_170000.txt	28535	1	3.22737e-05	TGTGCCAGCAGCGCGATGGGCGGCTACACCTTC	EEEEEEEEEEEEEEEEEEEEEEEEEEEEEEEEE	TRBV9*00(640)		TRBJ1-2*00(200)		559|572|595|0|13||65.0		28|40|68|21|33||60.0												TGTGCCAGCAGCGCGATGGGCGGCTACACCTTC	36								CASSAMGGYTF		:::::::::0:-3:13:::::21:-8:33:::	TLML_7_	RNA
18617	CLONES_TRBTLML_7__apheresis_TCR-JV_cDNA_21_TCCGTCTA_merged_170000.txt	28536	1	3.22737e-05	TGTGCCAGCAGCGCAAACTACGAGCAGTACTTC	EEEEEEEEEEEEEEEEEEEEEEEEEEEEEEEAA	TRBV11-1*00(750)		TRBJ2-7*00(95)		531|543|568|0|12||60.0		23|39|67|17|33||80.0												TGTGCCAGCAGCGCAAACTACGAGCAGTACTTC	32								CASSANYEQYF		:::::::::0:-5:12:::::17:-3:33:::	TLML_7_	RNA
18618	CLONES_TRBTLML_7__apheresis_TCR-JV_cDNA_21_TCCGTCTA_merged_170000.txt	28537	1	3.22737e-05	TGTGCCAGCAGCGGCCTAAGATCGCAGTACTTC	EAEEEAEAEEEEEEEEEEEEEEEEAEEEEEEAA	TRBV7-2*00(225)		TRBJ2-7*00(174)		580|592|617|0|12||60.0		29|39|67|23|33||50.0												TGTGCCAGCAGCGGCCTAAGATCGCAGTACTTC	32								CASSGLRSQYF		:::::::::0:-5:12:::::23:-9:33:::	TLML_7_	RNA
18619	CLONES_TRBTLML_7__apheresis_TCR-JV_cDNA_21_TCCGTCTA_merged_170000.txt	28538	1	3.22737e-05	TGTGCCAGCAGCGGGGGAGGGGAGCAGTACTTC	EAEAEEEA6EEAAAE<EEEEEEEEEEEAE<EEE	TRBV4-2*00(455),TRBV4-3*00(439)	TRBD2*00(35)	TRBJ2-7*00(200)		537|549|574|0|12||60.0;537|549|574|0|12|SC539T|44.0	25|32|48|14|21||35.0	27|39|67|21|33||60.0												TGTGCCAGCAGCGGGGGAGGGGAGCAGTACTTC	21								CASSGGGEQYF		:::::::::0:-5:12:14:-9:0:21:21:-7:33:::	TLML_7_	RNA
18620	CLONES_TRBTLML_7__apheresis_TCR-JV_cDNA_21_TCCGTCTA_merged_170000.txt	28539	1	3.22737e-05	TGTGCCAGCAGCGGAGGGGGTGGCTACACCTTC	EEEEEEEEEEEEEEEEEEEEEEEEEEEEEEEEE	TRBV11-2*00(280),TRBV11-3*00(248)	TRBD1*00(30),TRBD2*00(30)	TRBJ1-2*00(205)		522|534|559|0|12||60.0;521|533|558|0|12||60.0	17|23|36|14|20||30.0;26|32|48|12|18||30.0	27|40|68|20|33||65.0												TGTGCCAGCAGCGGAGGGGGTGGCTACACCTTC	36								CASSGGGGYTF		:::::::::0:-5:12:14:-5:-1:20:20:-7:33:::	TLML_7_	RNA
18621	CLONES_TRBTLML_7__apheresis_TCR-JV_cDNA_21_TCCGTCTA_merged_170000.txt	28540	1	3.22737e-05	TGTGCCAGCAGCATGTACTATGGCTACACCTTC	EEEEEEEEEEEEEEEEEEEEEEEEEEEEEEEAE	TRBV13*00(735)		TRBJ1-2*00(185)		567|579|604|0|12||60.0		23|40|68|16|33||85.0												TGTGCCAGCAGCATGTACTATGGCTACACCTTC	32								CASSMYYGYTF		:::::::::0:-5:12:::::16:-3:33:::	TLML_7_	RNA
18622	CLONES_TRBTLML_7__apheresis_TCR-JV_cDNA_21_TCCGTCTA_merged_170000.txt	28541	1	3.22737e-05	TGTGCCAGCAGCACTGGAAACACCATATATTTT	EEEEEEEEEEEEEEEEEEEEEEEEEEEEEEEEE	TRBV7-8*00(320),TRBV7-2*00(288)		TRBJ1-3*00(244)		567|579|604|0|12||60.0;580|592|617|0|12||60.0		18|42|70|9|33|ST21A|104.0												TGTGCCAGCAGCACTGGAAACACCATATATTTT	36								CASSTGNTIYF		:::::::::0:-5:12:::::9:2:33:::	TLML_7_	RNA
18623	CLONES_TRBTLML_7__apheresis_TCR-JV_cDNA_21_TCCGTCTA_merged_170000.txt	28542	1	3.22737e-05	TGTGCCAGCAGCACCACATATGGCTACACCTTC	E<EEEEEEEEEEEEEEEEEEEEEEEEEEEEEEA	TRBV12-3*00(630),TRBV12-4*00(630)		TRBJ1-2*00(215)		530|541|567|0|11||55.0;530|541|567|0|11||55.0		25|40|68|18|33||75.0												TGTGCCAGCAGCACCACATATGGCTACACCTTC	27								CASSTTYGYTF		:::::::::0:-6:11:::::18:-5:33:::	TLML_7_	RNA
18624	CLONES_TRBTLML_7__apheresis_TCR-JV_cDNA_21_TCCGTCTA_merged_170000.txt	28543	1	3.22737e-05	TGTGCCAGCAGCACAGTCAATGAGCAGTTCTTC	AEEEEAEEEEEEAAEAEEEEEEEEEEEEEEEEE	TRBV6-2*00(520),TRBV6-3*00(520)		TRBJ2-1*00(220)		516|527|553|0|11||55.0;516|527|553|0|11||55.0		26|42|70|17|33||80.0												TGTGCCAGCAGCACAGTCAATGAGCAGTTCTTC	32								CASSTVNEQFF		:::::::::0:-6:11:::::17:-6:33:::	TLML_7_	RNA
18625	CLONES_TRBTLML_7__apheresis_TCR-JV_cDNA_21_TCCGTCTA_merged_170000.txt	28544	1	3.22737e-05	TGTGCCAGCAGCAGGGAATACGAGCAGTACTTC	EEEEAEAAEAEEEEEEEEEAEEEEEEAEEEEEA	TRBV25-1*00(305)	TRBD1*00(25)	TRBJ2-7*00(215)		551|562|588|0|11||55.0	16|21|36|11|16||25.0	24|39|67|18|33||75.0												TGTGCCAGCAGCAGGGAATACGAGCAGTACTTC	32								CASSREYEQYF		:::::::::0:-6:11:11:-4:-3:16:18:-4:33:::	TLML_7_	RNA
18626	CLONES_TRBTLML_7__apheresis_TCR-JV_cDNA_21_TCCGTCTA_merged_170000.txt	28545	1	3.22737e-05	TGTGCCAGCAGCAGACACTCCGAGCAGTACTTC	EEEAEEEEEEEEEEEEEEEEEEEEEEEEEEEEE	TRBV12-3*00(730),TRBV12-4*00(730)		TRBJ2-7*00(189)		530|541|567|0|11||55.0;530|541|567|0|11||55.0		26|39|67|20|33||65.0												TGTGCCAGCAGCAGACACTCCGAGCAGTACTTC	32								CASSRHSEQYF		:::::::::0:-6:11:::::20:-6:33:::	TLML_7_	RNA
18627	CLONES_TRBTLML_7__apheresis_TCR-JV_cDNA_21_TCCGTCTA_merged_170000.txt	28546	1	3.22737e-05	TGTGCCAGCAGCAGAGACAATGAGCAGTTCTTC	EEEAEEEEEEEEEEEEEEEEE<EEEEEEEEEEE	TRBV6-6*00(965)		TRBJ2-1*00(225)		516|527|553|0|11||55.0		25|42|70|16|33||85.0												TGTGCCAGCAGCAGAGACAATGAGCAGTTCTTC	27								CASSRDNEQFF		:::::::::0:-6:11:::::16:-5:33:::	TLML_7_	RNA
18628	CLONES_TRBTLML_7__apheresis_TCR-JV_cDNA_21_TCCGTCTA_merged_170000.txt	28547	1	3.22737e-05	TGTGCCAGCAGCAATGGGGTGAGAGCTTTCTTT	EEEEEEEEAEEEEEEEEEEEEEAEEEEEAEEE<	TRBV7-2*00(730)		TRBJ1-1*00(190)		580|592|617|0|12||60.0		30|40|68|23|33||50.0												TGTGCCAGCAGCAATGGGGTGAGAGCTTTCTTT	27								CASSNGVRAFF		:::::::::0:-5:12:::::23:-10:33:::	TLML_7_	RNA
18629	CLONES_TRBTLML_7__apheresis_TCR-JV_cDNA_21_TCCGTCTA_merged_170000.txt	28548	1	3.22737e-05	TGTGCCAGCAGGTTGGCAGGCGAGCAGTTCTTC	EEEEEEEEEEEEEEAEEEEEEEEAEEEEEEEEE	TRBV7-9*00(315)		TRBJ2-1*00(200)		556|567|593|0|11||55.0		30|42|70|21|33||60.0												TGTGCCAGCAGGTTGGCAGGCGAGCAGTTCTTC	32								CASRLAGEQFF		:::::::::0:-6:11:::::21:-10:33:::	TLML_7_	RNA
18630	CLONES_TRBTLML_7__apheresis_TCR-JV_cDNA_21_TCCGTCTA_merged_170000.txt	28549	1	3.22737e-05	TGTGCCAGCAGGGCGGTAGAGACCCAGTACTTC	EEEEEEEEEEEEEEEEEEEEEEEEEEEEEEEEE	TRBV3-1*00(660)		TRBJ2-5*00(140)		543|554|580|0|11||55.0		24|40|68|17|33||80.0												TGTGCCAGCAGGGCGGTAGAGACCCAGTACTTC	36								CASRAVETQYF		:::::::::0:-6:11:::::17:-4:33:::	TLML_7_	RNA
18631	CLONES_TRBTLML_7__apheresis_TCR-JV_cDNA_21_TCCGTCTA_merged_170000.txt	28550	1	3.22737e-05	TGTGCCAGCAGGGGAACCGGGGAGCTGTTTTTT	EEEEEEEEEEEEEEE6EEEEEEEEEEEEEEEEE	TRBV12-3*00(125),TRBV12-4*00(125)		TRBJ2-2*00(230)		530|541|567|0|11||55.0;530|541|567|0|11||55.0		25|43|71|15|33||90.0												TGTGCCAGCAGGGGAACCGGGGAGCTGTTTTTT	21								CASRGTGELFF		:::::::::0:-6:11:::::15:-5:33:::	TLML_7_	RNA
18632	CLONES_TRBTLML_7__apheresis_TCR-JV_cDNA_21_TCCGTCTA_merged_170000.txt	28551	1	3.22737e-05	TGTGCCAGCAGGGACACCGGGGAGCTGTTTTTT	EEEEEEEEEEEEEEEEEEEEEEEEEEEEEEEEE	TRBV6-2*00(375),TRBV6-3*00(375)		TRBJ2-2*00(240)		516|527|553|0|11||55.0;516|527|553|0|11||55.0		23|43|71|13|33||100.0												TGTGCCAGCAGGGACACCGGGGAGCTGTTTTTT	36								CASRDTGELFF		:::::::::0:-6:11:::::13:-3:33:::	TLML_7_	RNA
18633	CLONES_TRBTLML_7__apheresis_TCR-JV_cDNA_21_TCCGTCTA_merged_170000.txt	28552	1	3.22737e-05	TGTGCCAGCAGGGACAGGTACGAGCAGTACTTC	EEEEEEEEEEEEEEEEEEEEEEEEEEEEEEEEE	TRBV6-2*00(320),TRBV6-3*00(320)	TRBD1*00(35)	TRBJ2-7*00(215)		516|527|553|0|11||55.0;516|527|553|0|11||55.0	13|20|36|11|18||35.0	24|39|67|18|33||75.0												TGTGCCAGCAGGGACAGGTACGAGCAGTACTTC	36								CASRDRYEQYF		:::::::::0:-6:11:11:-1:-4:18:18:-4:33:::	TLML_7_	RNA
18634	CLONES_TRBTLML_7__apheresis_TCR-JV_cDNA_21_TCCGTCTA_merged_170000.txt	28553	1	3.22737e-05	TGTGCCAGCAGGAGCGTCAGAGAGCAGTACTTC	EEEEEEEEEEEEEEEEEEEEEEEEEEEEEEEEA	TRBV7-2*00(230),TRBV7-8*00(214)		TRBJ2-7*00(200)		580|591|617|0|11||55.0;567|578|604|0|11||55.0		27|39|67|21|33||60.0												TGTGCCAGCAGGAGCGTCAGAGAGCAGTACTTC	32								CASRSVREQYF		:::::::::0:-6:11:::::21:-7:33:::	TLML_7_	RNA
18635	CLONES_TRBTLML_7__apheresis_TCR-JV_cDNA_21_TCCGTCTA_merged_170000.txt	28554	1	3.22737e-05	TGTGCCAGCAGGAGGGACTATGGCTACACCTTC	EEEEEEEEEEEEEEEEEEEEEEEEAEEEEAEEE	TRBV6-5*00(395),TRBV6-6*00(347)	TRBD2*00(25)	TRBJ1-2*00(225)		519|530|556|0|11||55.0;516|527|553|0|11||55.0	27|32|48|11|16||25.0	23|40|68|16|33||85.0												TGTGCCAGCAGGAGGGACTATGGCTACACCTTC	32								CASRRDYGYTF		:::::::::0:-6:11:11:-11:0:16:16:-3:33:::	TLML_7_	RNA
18636	CLONES_TRBTLML_7__apheresis_TCR-JV_cDNA_21_TCCGTCTA_merged_170000.txt	28555	1	3.22737e-05	TGTGCCAGCAGATGGGACAGGGAGGCTTTCTTT	EEEEEEEAEEEEEAEEEEEEEEEEEEEEEEEEE	TRBV12-3*00(415),TRBV12-4*00(415)	TRBD1*00(45)	TRBJ1-1*00(185)		530|541|567|0|11||55.0;530|541|567|0|11||55.0	12|21|36|13|22||45.0	31|40|68|24|33||45.0												TGTGCCAGCAGATGGGACAGGGAGGCTTTCTTT	32								CASRWDREAFF		:::::::::0:-6:11:13:0:-3:22:24:-11:33:::	TLML_7_	RNA
18637	CLONES_TRBTLML_7__apheresis_TCR-JV_cDNA_21_TCCGTCTA_merged_170000.txt	28556	1	3.22737e-05	TGTGCCAGCAGATGGAACACTGAAGCTTTCTTT	EAEEEEEEEEEEEEEEEEEEEEEEEEEEEEEEE	TRBV6-5*00(445)		TRBJ1-1*00(235)		519|530|556|0|11||55.0		21|40|68|14|33||95.0												TGTGCCAGCAGATGGAACACTGAAGCTTTCTTT	32								CASRWNTEAFF		:::::::::0:-6:11:::::14:-1:33:::	TLML_7_	RNA
18638	CLONES_TRBTLML_7__apheresis_TCR-JV_cDNA_21_TCCGTCTA_merged_170000.txt	28557	1	3.22737e-05	TGTGCCAGCAGATACACAGATACGCAGTATTTT	EEEEEEEEEEEEEEEEEEEEEEEEAEEEEEEEE	TRBV2*00(125),TRBV13*00(109)		TRBJ2-3*00(235)		518|529|555|0|11||55.0;567|578|604|0|11||55.0		22|41|69|14|33||95.0												TGTGCCAGCAGATACACAGATACGCAGTATTTT	32								CASRYTDTQYF		:::::::::0:-6:11:::::14:-2:33:::	TLML_7_	RNA
18639	CLONES_TRBTLML_7__apheresis_TCR-JV_cDNA_21_TCCGTCTA_merged_170000.txt	28558	1	3.22737e-05	TGTGCCAGCAGACGGGGCTACGAGCAGTACTTC	EEEEEEEEEAEEAEEAAEEEA<EEEEEEEEEEE	TRBV6-6*00(435)		TRBJ2-7*00(220)		516|527|553|0|11||55.0		23|39|67|17|33||80.0												TGTGCCAGCAGACGGGGCTACGAGCAGTACTTC	27								CASRRGYEQYF		:::::::::0:-6:11:::::17:-3:33:::	TLML_7_	RNA
18640	CLONES_TRBTLML_7__apheresis_TCR-JV_cDNA_21_TCCGTCTA_merged_170000.txt	28559	1	3.22737e-05	TGTGCCAGCAGAAACCAAGAGACCCAGTACTTC	EEAEEEEEEEEEEEEEEEEEEEEEEEEEEEEEE	TRBV12-3*00(270),TRBV12-4*00(270)		TRBJ2-5*00(240)		530|541|567|0|11||55.0;530|541|567|0|11||55.0		20|40|68|13|33||100.0												TGTGCCAGCAGAAACCAAGAGACCCAGTACTTC	32								CASRNQETQYF		:::::::::0:-6:11:::::13:0:33:::	TLML_7_	RNA
18641	CLONES_TRBTLML_7__apheresis_TCR-JV_cDNA_21_TCCGTCTA_merged_170000.txt	28560	1	3.22737e-05	TGTGCCAGCAATTTGGGGAATACGCAGTATTTT	EEEEEEEEEEEEEEEEEEEEEEEEEEEEEEEEE	TRBV2*00(98)		TRBJ2-3*00(210)		518|528|555|0|10||50.0		27|41|69|19|33||70.0												TGTGCCAGCAATTTGGGGAATACGCAGTATTTT	36								CASNLGNTQYF		:::::::::0:-7:10:::::19:-7:33:::	TLML_7_	RNA
18642	CLONES_TRBTLML_7__apheresis_TCR-JV_cDNA_21_TCCGTCTA_merged_170000.txt	28561	1	3.22737e-05	TGTGCCAGCAATCCAGACACTGAAGCTTTCTTT	EEEEEEEEEEEEEEEEEEEEEEEEEEEEEEEEE	TRBV12-3*00(194),TRBV12-4*00(194)		TRBJ1-1*00(225)		530|540|567|0|10||50.0;530|540|567|0|10||50.0		23|40|68|16|33||85.0												TGTGCCAGCAATCCAGACACTGAAGCTTTCTTT	36								CASNPDTEAFF		:::::::::0:-7:10:::::16:-3:33:::	TLML_7_	RNA
18643	CLONES_TRBTLML_7__apheresis_TCR-JV_cDNA_21_TCCGTCTA_merged_170000.txt	28562	1	3.22737e-05	TGTGCCAGCAATCAGGCTAATGAGCAGTTCTTC	EEEEEEEEEEEEEEEEEEEEEEEEEEEEEEEEE	TRBV6-2*00(356),TRBV6-3*00(356)		TRBJ2-1*00(215)		516|526|553|0|10||50.0;516|526|553|0|10||50.0		27|42|70|18|33||75.0												TGTGCCAGCAATCAGGCTAATGAGCAGTTCTTC	36								CASNQANEQFF		:::::::::0:-7:10:::::18:-7:33:::	TLML_7_	RNA
18644	CLONES_TRBTLML_7__apheresis_TCR-JV_cDNA_21_TCCGTCTA_merged_170000.txt	28563	1	3.22737e-05	TGTGCCAGCAATGAGGAGGAGACCCAGTACTTC	EEEEEEEEEEEEEEEEEEEEEEEEEEEEAAAAA	TRBV6-5*00(780)		TRBJ2-5*00(75)		519|529|556|0|10||50.0		25|40|68|18|33||75.0												TGTGCCAGCAATGAGGAGGAGACCCAGTACTTC	32								CASNEEETQYF		:::::::::0:-7:10:::::18:-5:33:::	TLML_7_	RNA
18645	CLONES_TRBTLML_7__apheresis_TCR-JV_cDNA_21_TCCGTCTA_merged_170000.txt	28564	1	3.22737e-05	TGTGCCAGCAACCCTCGCTCTGGCTACACCTTC	EEEEEEEEEEEEEEEEEEEEEEEEEEEEEEEEE	TRBV6-1*00(460)	TRBD2*00(25)	TRBJ1-2*00(205)		516|526|553|0|10||50.0	0|5|48|11|16||25.0	27|40|68|20|33||65.0												TGTGCCAGCAACCCTCGCTCTGGCTACACCTTC	36								CASNPRSGYTF		:::::::::0:-7:10:11:16:-27:16:20:-7:33:::	TLML_7_	RNA
18646	CLONES_TRBTLML_7__apheresis_TCR-JV_cDNA_21_TCCGTCTA_merged_170000.txt	28565	1	3.22737e-05	TGTGCCAGCAACGGGAACACTGAAGCTTTCTTT	EEEEEEEEEEEEEEEEEEEEEEEEEEEEEEEEE	TRBV25-1*00(111)		TRBJ1-1*00(235)		551|561|588|0|10||50.0		21|40|68|14|33||95.0												TGTGCCAGCAACGGGAACACTGAAGCTTTCTTT	36								CASNGNTEAFF		:::::::::0:-7:10:::::14:-1:33:::	TLML_7_	RNA
18647	CLONES_TRBTLML_7__apheresis_TCR-JV_cDNA_21_TCCGTCTA_merged_170000.txt	28566	1	3.22737e-05	TGTGCCAGCAAGCTGGGGAATGAGCAGTTCTTC	EEEEEEEEEEEEEEEEEEEEEEEEEEEEEEEEE	TRBV5-2*00(85),TRBV5-7*00(80),TRBV5-8*00(80),TRBV7-3*00(80),TRBV7-8*00(80)		TRBJ2-1*00(215)		525|536|561|0|11||55.0;551|561|587|0|10||50.0;551|561|587|0|10||50.0;540|550|577|0|10||50.0;567|577|604|0|10||50.0		27|42|70|18|33||75.0												TGTGCCAGCAAGCTGGGGAATGAGCAGTTCTTC	36								CASKLGNEQFF		:::::::::0:-5:11:::::18:-7:33:::	TLML_7_	RNA
18648	CLONES_TRBTLML_7__apheresis_TCR-JV_cDNA_21_TCCGTCTA_merged_170000.txt	28567	1	3.22737e-05	TGTGCCAGCAAGAGGGGTTGGGGCTACACCTTC	EEEEEEEEEEEEEEEEEEEEEEEEEEEEEAAAE	TRBV2*00(265)	TRBD1*00(25),TRBD2*00(25)	TRBJ1-2*00(200)		518|528|555|0|10||50.0	17|22|36|12|17||25.0;27|32|48|11|16||25.0	28|40|68|21|33||60.0												TGTGCCAGCAAGAGGGGTTGGGGCTACACCTTC	32								CASKRGWGYTF		:::::::::0:-7:10:12:-5:-2:17:21:-8:33:::	TLML_7_	RNA
18649	CLONES_TRBTLML_7__apheresis_TCR-JV_cDNA_21_TCCGTCTA_merged_170000.txt	28568	1	3.22737e-05	TGTGCCAGCAAGAAGAACGGGGAGCTGTTTTTT	EEEEEEEAEEEAEEEEEAEEEEE<EEEEEEEEE	TRBV6-2*00(440),TRBV6-3*00(440)		TRBJ2-2*00(220)		516|526|553|0|10||50.0;516|526|553|0|10||50.0		27|43|71|17|33||80.0												TGTGCCAGCAAGAAGAACGGGGAGCTGTTTTTT	27								CASKKNGELFF		:::::::::0:-7:10:::::17:-7:33:::	TLML_7_	RNA
18650	CLONES_TRBTLML_7__apheresis_TCR-JV_cDNA_21_TCCGTCTA_merged_170000.txt	28569	1	3.22737e-05	TGTGCCAGCAAATCGCGAACTGAAGCTTTCTTT	EEEEEEEAEEEEEEEEEEEEEEEEAEEEEEEEE	TRBV6-2*00(315),TRBV6-3*00(315)		TRBJ1-1*00(215)		516|526|553|0|10||50.0;516|526|553|0|10||50.0		25|40|68|18|33||75.0												TGTGCCAGCAAATCGCGAACTGAAGCTTTCTTT	32								CASKSRTEAFF		:::::::::0:-7:10:::::18:-5:33:::	TLML_7_	RNA
18651	CLONES_TRBTLML_7__apheresis_TCR-JV_cDNA_21_TCCGTCTA_merged_170000.txt	28570	1	3.22737e-05	TGTGCCAGCAAATACACAGATACGCAGTATTTT	EEEEEEAEEEEEEEEEEEEEEEEEEEEEEEEEE	TRBV12-3*00(1174)		TRBJ2-3*00(130)		530|540|567|0|10||50.0		22|41|69|14|33||95.0												TGTGCCAGCAAATACACAGATACGCAGTATTTT	32								CASKYTDTQYF		:::::::::0:-7:10:::::14:-2:33:::	TLML_7_	RNA
18652	CLONES_TRBTLML_7__apheresis_TCR-JV_cDNA_21_TCCGTCTA_merged_170000.txt	28571	1	3.22737e-05	TGTGCCAGCAAAGCAGCCTACGAGCAGTACTTC	EEEEEEAEEEEAEEEEEEEEEEEEEEEEEEEEE	TRBV6-2*00(1205),TRBV6-3*00(1205)		TRBJ2-7*00(225)		516|526|553|0|10||50.0;516|526|553|0|10||50.0		22|39|67|16|33||85.0												TGTGCCAGCAAAGCAGCCTACGAGCAGTACTTC	32								CASKAAYEQYF		:::::::::0:-7:10:::::16:-2:33:::	TLML_7_	RNA
18653	CLONES_TRBTLML_7__apheresis_TCR-JV_cDNA_21_TCCGTCTA_merged_170000.txt	28572	1	3.22737e-05	TGTGCCAAAGGGGGGTTGTATGGCTACACCTTC	EEEEEEEEEEEEEEEEEEEEEEEEEEEEEEEEE	TRBV2*00(315)	TRBD1*00(30)	TRBJ1-2*00(215)		518|525|555|0|7||35.0	17|23|36|8|14||30.0	25|40|68|18|33||75.0												TGTGCCAAAGGGGGGTTGTATGGCTACACCTTC	36								CAKGGLYGYTF		:::::::::0:-10:7:8:-5:-1:14:18:-5:33:::	TLML_7_	RNA
18654	CLONES_TRBTLML_7__apheresis_TCR-JV_cDNA_21_TCCGTCTA_merged_170000.txt	28707	1	3.22737e-05	TGCGCCAGCAGTCACCCCGGGGAGCTGTTTTTT	EEEEEEEEEEEEEEEEEEEEEEEEEEEEEEEEE	TRBV23-1*00(370)		TRBJ2-2*00(225)		580|594|617|0|14||70.0		26|43|71|16|33||85.0												TGCGCCAGCAGTCACCCCGGGGAGCTGTTTTTT	36								CASSHPGELFF		:::::::::0:-3:14:::::16:-6:33:::	TLML_7_	RNA
18655	CLONES_TRBTLML_7__apheresis_TCR-JV_cDNA_21_TCCGTCTA_merged_170000.txt	28708	1	3.22737e-05	TGCGCCAGCAGTGAGTCCCTCGAGCAGTACTTC	EEEEEEEEEEEEEEEEEEEEEEEEEEEEEEEEE	TRBV10-2*00(445)		TRBJ2-7*00(205)		533|550|570|0|17||85.0		26|39|67|20|33||65.0												TGCGCCAGCAGTGAGTCCCTCGAGCAGTACTTC	36								CASSESLEQYF		:::::::::0:0:17:::::20:-6:33:::	TLML_7_	RNA
18656	CLONES_TRBTLML_7__apheresis_TCR-JV_cDNA_21_TCCGTCTA_merged_170000.txt	28709	1	3.22737e-05	TGCGCCAGCAGTGAGAACAGGGACCGTCACTTC	EEEEEEEEEEEEEEEEEEEEEEEEEEEEEEEEE	TRBV10-2*00(575)	TRBD1*00(30)	TRBJ2-4*00(165)		533|548|570|0|15||75.0	15|21|36|16|22||30.0	37|42|70|28|33||25.0												TGCGCCAGCAGTGAGAACAGGGACCGTCACTTC	36								CASSENRDRHF		:::::::::0:-2:15:16:-3:-3:22:28:-17:33:::	TLML_7_	RNA
18657	CLONES_TRBTLML_7__apheresis_TCR-JV_cDNA_21_TCCGTCTA_merged_170000.txt	28710	1	3.22737e-05	TGCGCCAGCAGTAGCACAGATACGCAGTATTTT	EEEEEEEEEEEEEEEEEEEEEEEEEEEEEEEEE	TRBV4-1*00(715)		TRBJ2-3*00(155)		537|548|574|0|11||55.0		19|41|69|11|33||110.0												TGCGCCAGCAGTAGCACAGATACGCAGTATTTT	36								CASSSTDTQYF		:::::::::0:-6:11:::::11:1:33:::	TLML_7_	RNA
18659	CLONES_TRBTLML_7__apheresis_TCR-JV_cDNA_21_TCCGTCTA_merged_170000.txt	28712	1	3.22737e-05	TGCGCCAGCAGCTTGCTTTACGAGCAGTACTTC	EEEEEEEEEEEEEEEEEEEEEEEEEEEEEEEEE	TRBV5-1*00(505)		TRBJ2-7*00(215)		554|569|590|0|15||75.0		24|39|67|18|33||75.0												TGCGCCAGCAGCTTGCTTTACGAGCAGTACTTC	36								CASSLLYEQYF		:::::::::0:-1:15:::::18:-4:33:::	TLML_7_	RNA
18660	CLONES_TRBTLML_7__apheresis_TCR-JV_cDNA_21_TCCGTCTA_merged_170000.txt	28713	1	3.22737e-05	TGCGCCAGCAGCTTGGCCCGGGACCTGACTTTC	EAEAAEEEEEEEE<EEEAAEAEEEA<A7AEEAE	TRBV5-1*00(570)	TRBD1*00(25),TRBD2*00(25)	TRBJ2-6*00(190)		554|572|590|0|18||90.0	11|16|36|18|23||25.0;15|20|48|18|23||25.0	35|45|73|23|33||50.0												TGCGCCAGCAGCTTGGCCCGGGACCTGACTTTC	22								CASSLARDLTF		:::::::::0:2:18:18:1:-8:23:23:-15:33:::	TLML_7_	RNA
18661	CLONES_TRBTLML_7__apheresis_TCR-JV_cDNA_21_TCCGTCTA_merged_170000.txt	28714	1	3.22737e-05	TGCGCCAGCAGCTTGGGGTCTGGCTACACCTTC	EEEEEEEEEEAEEEAAEEAEEEEEEEEEEAEEE	TRBV5-1*00(790)		TRBJ1-2*00(205)		554|570|590|0|16||80.0		27|40|68|20|33||65.0												TGCGCCAGCAGCTTGGGGTCTGGCTACACCTTC	32								CASSLGSGYTF		:::::::::0:0:16:::::20:-7:33:::	TLML_7_	RNA
18662	CLONES_TRBTLML_7__apheresis_TCR-JV_cDNA_21_TCCGTCTA_merged_170000.txt	28715	1	3.22737e-05	TGCGCCAGCAGCTCGGGGGGTGAGCAGTTCTTC	EEEEEEEEEEEEEEEEEEAEEEEEEEEEAAAAA	TRBV5-1*00(835)	TRBD1*00(25)	TRBJ2-1*00(65)		554|567|590|0|13||65.0	18|23|36|14|19||25.0	29|42|70|20|33||65.0												TGCGCCAGCAGCTCGGGGGGTGAGCAGTTCTTC	32								CASSSGGEQFF		:::::::::0:-3:13:14:-6:-1:19:20:-9:33:::	TLML_7_	RNA
18663	CLONES_TRBTLML_7__apheresis_TCR-JV_cDNA_21_TCCGTCTA_merged_170000.txt	28716	1	3.22737e-05	TGCGCCAGCAGCCTTGGTACTGAAGCTTTCTTT	AEEEEEEEEEEEEEEEEEEEEEEEEEEEEEEEE	TRBV4-3*00(640),TRBV4-2*00(576)		TRBJ1-1*00(215)		537|550|574|0|13||65.0;537|550|574|0|13|ST539C|49.0		25|40|68|18|33||75.0												TGCGCCAGCAGCCTTGGTACTGAAGCTTTCTTT	32								CASSLGTEAFF		:::::::::0:-4:13:::::18:-5:33:::	TLML_7_	RNA
18664	CLONES_TRBTLML_7__apheresis_TCR-JV_cDNA_21_TCCGTCTA_merged_170000.txt	28717	1	3.22737e-05	TGCGCCAGCAGCCAGGTAGATACGCAGTATTTT	EAEEEEEEEEEEEEEEEEEEEEEEEEEEEEEEE	TRBV4-1*00(840)		TRBJ2-3*00(220)		537|551|574|0|14||70.0		25|41|69|17|33||80.0												TGCGCCAGCAGCCAGGTAGATACGCAGTATTTT	32								CASSQVDTQYF		:::::::::0:-3:14:::::17:-5:33:::	TLML_7_	RNA
18665	CLONES_TRBTLML_7__apheresis_TCR-JV_cDNA_21_TCCGTCTA_merged_170000.txt	28718	1	3.22737e-05	TGCGCCAGCAGCGGGGGGCTCGGCTACACCTTC	EEEEEEAEEAEEEEEEEEEEAEEEEEEEEEEEE	TRBV5-1*00(405)	TRBD1*00(30)	TRBJ1-2*00(200)		554|566|590|0|12||60.0	18|24|36|13|19||30.0	28|40|68|21|33||60.0												TGCGCCAGCAGCGGGGGGCTCGGCTACACCTTC	32								CASSGGLGYTF		:::::::::0:-4:12:13:-6:0:19:21:-8:33:::	TLML_7_	RNA
18666	CLONES_TRBTLML_7__apheresis_TCR-JV_cDNA_21_TCCGTCTA_merged_170000.txt	28719	1	3.22737e-05	TGCGCCAGCAGCGACTCTTACGAGCAGTACTTC	EEEEEEEEEEEEEEEEEEEEEEEEEEEEEEEEE	TRBV5-1*00(215)		TRBJ2-7*00(219)		554|566|590|0|12||60.0		20|39|67|14|33|SC23T|79.0												TGCGCCAGCAGCGACTCTTACGAGCAGTACTTC	36								CASSDSYEQYF		:::::::::0:-4:12:::::14:0:33:::	TLML_7_	RNA
18667	CLONES_TRBTLML_7__apheresis_TCR-JV_cDNA_21_TCCGTCTA_merged_170000.txt	28720	1	3.22737e-05	TGCGCCAGCAGGTACCAAGAGACCCAGTACTTC	EEEEEEEEEEEEEEEEEEEEEEEEEEEEEEEEE	TRBV5-1*00(171)		TRBJ2-5*00(239)		554|565|590|0|11||55.0		17|40|68|10|33||115.0												TGCGCCAGCAGGTACCAAGAGACCCAGTACTTC	36								CASRYQETQYF		:::::::::0:-5:11:::::10:3:33:::	TLML_7_	RNA
18668	CLONES_TRBTLML_7__apheresis_TCR-JV_cDNA_21_TCCGTCTA_merged_170000.txt	28721	1	3.22737e-05	TGCGCCAGCAGAAAGGGGAATGAGCAGTTCTTC	EEEEEEEEEEEEEEEEEEEEEEEEEEEEEEEEE	TRBV5-1*00(485)	TRBD1*00(25)	TRBJ2-1*00(215)		554|565|590|0|11||55.0	17|22|36|13|18||25.0	27|42|70|18|33||75.0												TGCGCCAGCAGAAAGGGGAATGAGCAGTTCTTC	36								CASRKGNEQFF		:::::::::0:-5:11:13:-5:-2:18:18:-7:33:::	TLML_7_	RNA
18669	CLONES_TRBTLML_7__apheresis_TCR-JV_cDNA_21_TCCGTCTA_merged_170000.txt	28736	1	3.22737e-05	TGCATCGGACAGGGTGACACTGAAGCTTTCTTT	EEEEEEEEEEEEEEEEEEEEEEEEEEEEEEEEE	TRBV7-9*00(230)	TRBD1*00(40)	TRBJ1-1*00(225)		556|558|593|0|2||10.0	13|21|36|6|14||40.0	23|40|68|16|33||85.0												TGCATCGGACAGGGTGACACTGAAGCTTTCTTT	36								CIGQGDTEAFF		:::::::::0:-15:2:6:-1:-3:14:16:-3:33:::	TLML_7_	RNA
18670	CLONES_TRBTLML_7__apheresis_TCR-JV_cDNA_21_TCCGTCTA_merged_170000.txt	28737	1	3.22737e-05	TGCAGTCCCAACACGGGATTTGAAGCTTTCTTT	EEEEEEEEEEEEEEEEAAEEEEEEEEEEEEEEE	TRBV20-1*00(1150)	TRBD1*00(25),TRBD2*00(25)	TRBJ1-1*00(110)		759|765|793|0|6||30.0	11|16|36|13|18||25.0;15|20|48|13|18||25.0	27|40|68|20|33||65.0												TGCAGTCCCAACACGGGATTTGAAGCTTTCTTT	32								CSPNTGFEAFF		:::::::::0:-8:6:13:1:-8:18:20:-7:33:::	TLML_7_	RNA
18671	CLONES_TRBTLML_7__apheresis_TCR-JV_cDNA_21_TCCGTCTA_merged_170000.txt	28738	1	3.22737e-05	TGCAGTCCGGGACTGAGCTATGGCTACACCTTC	EEEEEE<EEEEAEEEEEEEEEEEEEEEEEEEE<	TRBV20-1*00(315)	TRBD2*00(40),TRBD1*00(35)	TRBJ1-2*00(220)		759|765|793|0|6||30.0	14|22|48|6|14||40.0;10|17|36|6|13||35.0	24|40|68|17|33||80.0												TGCAGTCCGGGACTGAGCTATGGCTACACCTTC	27								CSPGLSYGYTF		:::::::::0:-8:6:6:2:-10:14:17:-4:33:::	TLML_7_	RNA
18672	CLONES_TRBTLML_7__apheresis_TCR-JV_cDNA_21_TCCGTCTA_merged_170000.txt	28739	1	3.22737e-05	TGCAGTGTTGTAAGCACAGATACGCAGTATTTT	EEEEEEEEEEEEEEEEEEEE6EEEEEEEEEEEE	TRBV20-1*00(1289)		TRBJ2-3*00(180)		759|766|793|0|7||35.0		20|41|69|12|33||105.0												TGCAGTGTTGTAAGCACAGATACGCAGTATTTT	21								CSVVSTDTQYF		:::::::::0:-7:7:::::12:0:33:::	TLML_7_	RNA
18673	CLONES_TRBTLML_7__apheresis_TCR-JV_cDNA_21_TCCGTCTA_merged_170000.txt	28740	1	3.22737e-05	TGCAGTGTTGATACAGGGTACGAGCAGTACTTC	EEEEEEEEEE<EEEEEEEEEEEEEEEEEEEEE<	TRBV20-1*00(340)	TRBD1*00(30)	TRBJ2-7*00(215)		759|766|793|0|7||35.0	15|21|36|12|18||30.0	24|39|67|18|33||75.0												TGCAGTGTTGATACAGGGTACGAGCAGTACTTC	27								CSVDTGYEQYF		:::::::::0:-7:7:12:-3:-3:18:18:-4:33:::	TLML_7_	RNA
18674	CLONES_TRBTLML_7__apheresis_TCR-JV_cDNA_21_TCCGTCTA_merged_170000.txt	28741	1	3.22737e-05	TGCAGTGTCCGACTGTACGATGAAGCTTTCTTT	EEEEEEEEEEEEEEEEEEEEEEEEEEEEEEEEE	TRBV20-1*00(270)		TRBJ1-1*00(205)		759|766|793|0|7||35.0		27|40|68|20|33||65.0												TGCAGTGTCCGACTGTACGATGAAGCTTTCTTT	36								CSVRLYDEAFF		:::::::::0:-7:7:::::20:-7:33:::	TLML_7_	RNA
18675	CLONES_TRBTLML_7__apheresis_TCR-JV_cDNA_21_TCCGTCTA_merged_170000.txt	28742	1	3.22737e-05	TGCAGTGTCCGAGGGGGCTATGGCTACACCTTC	EEEEEEEEEEEEEEAEEEEEEEEEEEEEEEEE<	TRBV20-1*00(725)	TRBD1*00(30)	TRBJ1-2*00(220)		759|766|793|0|7||35.0	17|23|36|11|17||30.0	24|40|68|17|33||80.0												TGCAGTGTCCGAGGGGGCTATGGCTACACCTTC	27								CSVRGGYGYTF		:::::::::0:-7:7:11:-5:-1:17:17:-4:33:::	TLML_7_	RNA
18676	CLONES_TRBTLML_7__apheresis_TCR-JV_cDNA_21_TCCGTCTA_merged_170000.txt	28743	1	3.22737e-05	TGCAGTGTGGGCCAAACAGATACGCAGTATTTT	EEEEEEEEEEEEEEEEEEEEEEEEEEEEEEEEE	TRBV20-1*00(188)	TRBD2*00(25)	TRBJ2-3*00(230)		759|766|793|0|7||35.0	29|34|48|8|13||25.0	23|41|69|15|33||90.0												TGCAGTGTGGGCCAAACAGATACGCAGTATTTT	36								CSVGQTDTQYF		:::::::::0:-7:7:8:-13:2:13:15:-3:33:::	TLML_7_	RNA
18677	CLONES_TRBTLML_7__apheresis_TCR-JV_cDNA_21_TCCGTCTA_merged_170000.txt	28744	1	3.22737e-05	TGCAGTGTGAGCTATGGTTACGAGCAGTACTTC	EEEEEEEEEEEEEEEEEEEEEEEEEEEEEEEEE	TRBV20-1*00(330)		TRBJ2-7*00(215)		759|766|793|0|7||35.0		24|39|67|18|33||75.0												TGCAGTGTGAGCTATGGTTACGAGCAGTACTTC	36								CSVSYGYEQYF		:::::::::0:-7:7:::::18:-4:33:::	TLML_7_	RNA
18678	CLONES_TRBTLML_7__apheresis_TCR-JV_cDNA_21_TCCGTCTA_merged_170000.txt	28745	1	3.22737e-05	TGCAGTGTATTTGGGGGCGATGGCTACACCTTC	EEEEEEEEEEEEEEEEEEEEEEEEEEEEEEEEE	TRBV29-1*00(328)	TRBD1*00(35)	TRBJ1-2*00(210)		700|705|734|0|5||25.0	18|25|36|12|19||35.0	26|40|68|19|33||70.0												TGCAGTGTATTTGGGGGCGATGGCTACACCTTC	36								CSVFGGDGYTF		:::::::::0:-9:5:12:-6:1:19:19:-6:33:::	TLML_7_	RNA
18679	CLONES_TRBTLML_7__apheresis_TCR-JV_cDNA_21_TCCGTCTA_merged_170000.txt	28746	1	3.22737e-05	TGCAGTGCTTTGTGGGGCACTGAAGCTTTCTTT	EAEAAAEEEAEAEEEEEEEEEEEEEEEEEEEEE	TRBV20-1*00(455)		TRBJ1-1*00(220)		759|768|793|0|9||45.0		24|40|68|17|33||80.0												TGCAGTGCTTTGTGGGGCACTGAAGCTTTCTTT	32								CSALWGTEAFF		:::::::::0:-5:9:::::17:-4:33:::	TLML_7_	RNA
18680	CLONES_TRBTLML_7__apheresis_TCR-JV_cDNA_21_TCCGTCTA_merged_170000.txt	28747	1	3.22737e-05	TGCAGTGCTTCTCAGGAGAATGGCTACACCTTC	EEEEEEEEEEEEEEEEEEEEEEEEEEAEEEEEE	TRBV20-1*00(410)		TRBJ1-2*00(210)		759|768|793|0|9||45.0		26|40|68|19|33||70.0												TGCAGTGCTTCTCAGGAGAATGGCTACACCTTC	32								CSASQENGYTF		:::::::::0:-5:9:::::19:-6:33:::	TLML_7_	RNA
18681	CLONES_TRBTLML_7__apheresis_TCR-JV_cDNA_21_TCCGTCTA_merged_170000.txt	28748	1	3.22737e-05	TGCAGTGCTTCACTGCAGGAGACCCAGTACTTC	EEAEEAEEEEEEEEEEEEEEEEEEEAEEEEEAE	TRBV20-1*00(525)		TRBJ2-5*00(215)		759|768|793|0|9||45.0		25|40|68|18|33||75.0												TGCAGTGCTTCACTGCAGGAGACCCAGTACTTC	32								CSASLQETQYF		:::::::::0:-5:9:::::18:-5:33:::	TLML_7_	RNA
18682	CLONES_TRBTLML_7__apheresis_TCR-JV_cDNA_21_TCCGTCTA_merged_170000.txt	28749	1	3.22737e-05	TGCAGTGCTCTCGACAGCTATGGCTACACCTTC	EEEEEEEEEEEEEEEEEEEEEEEEEEEEEEEEE	TRBV20-1*00(129)	TRBD1*00(25)	TRBJ1-2*00(220)		759|768|793|0|9||45.0	14|19|36|12|17||25.0	24|40|68|17|33||80.0												TGCAGTGCTCTCGACAGCTATGGCTACACCTTC	36								CSALDSYGYTF		:::::::::0:-5:9:12:-2:-5:17:17:-4:33:::	TLML_7_	RNA
18683	CLONES_TRBTLML_7__apheresis_TCR-JV_cDNA_21_TCCGTCTA_merged_170000.txt	28750	1	3.22737e-05	TGCAGTGCTCTGTATGCCGGGGAGCTGTTTTTT	EEEEEEEEEEEEEEEEEEAEEEEEEEEEEEEEE	TRBV20-1*00(485)		TRBJ2-2*00(225)		759|768|793|0|9||45.0		26|43|71|16|33||85.0												TGCAGTGCTCTGTATGCCGGGGAGCTGTTTTTT	32								CSALYAGELFF		:::::::::0:-5:9:::::16:-6:33:::	TLML_7_	RNA
18684	CLONES_TRBTLML_7__apheresis_TCR-JV_cDNA_21_TCCGTCTA_merged_170000.txt	28751	1	3.22737e-05	TGCAGTGCTCCTAGCGGATACGAGCAGTACTTC	EEEEEEEEEEAEEEEEEEEEEEEEEEEEEEEEE	TRBV20-1*00(270)	TRBD2*00(35)	TRBJ2-7*00(215)		759|768|793|0|9||45.0	20|27|48|10|17||35.0	24|39|67|18|33||75.0												TGCAGTGCTCCTAGCGGATACGAGCAGTACTTC	32								CSAPSGYEQYF		:::::::::0:-5:9:10:-4:-5:17:18:-4:33:::	TLML_7_	RNA
18685	CLONES_TRBTLML_7__apheresis_TCR-JV_cDNA_21_TCCGTCTA_merged_170000.txt	28752	1	3.22737e-05	TGCAGTGCTGGTCCCTCAGGGATACAGTTCTTC	EEEEEEEEEEEEEEEEEEEEEEEEEEEEEEEEE	TRBV20-1*00(375)	TRBD1*00(25),TRBD2*00(25)	TRBJ2-1*00(185)		759|768|793|0|9||45.0	7|12|36|10|15||25.0;0|5|48|12|17||25.0	33|42|70|24|33||45.0												TGCAGTGCTGGTCCCTCAGGGATACAGTTCTTC	36								CSAGPSGIQFF		:::::::::0:-5:9:10:5:-12:15:24:-13:33:::	TLML_7_	RNA
18686	CLONES_TRBTLML_7__apheresis_TCR-JV_cDNA_21_TCCGTCTA_merged_170000.txt	28753	1	3.22737e-05	TGCAGTGCTGGAAGAGATCAGCCCCAGCATTTT	EEEEEEEEEEEEEEEEEEEEEEEEEEEEEEEEE	TRBV20-1*00(350)		TRBJ1-5*00(225)		759|768|793|0|9||45.0		25|42|70|16|33||85.0												TGCAGTGCTGGAAGAGATCAGCCCCAGCATTTT	36								CSAGRDQPQHF		:::::::::0:-5:9:::::16:-5:33:::	TLML_7_	RNA
18687	CLONES_TRBTLML_7__apheresis_TCR-JV_cDNA_21_TCCGTCTA_merged_170000.txt	28754	1	3.22737e-05	TGCAGTGCTATATACAGGGACGAGCAGTACTTC	EEEEEEEEEEEEEEEEEEEEEEEEEEEEEEEEE	TRBV20-1*00(360)	TRBD1*00(30)	TRBJ2-7*00(210)		759|769|793|0|10||50.0	15|21|36|13|19||30.0	25|39|67|19|33||70.0												TGCAGTGCTATATACAGGGACGAGCAGTACTTC	36								CSAIYRDEQYF		:::::::::0:-4:10:13:-3:-3:19:19:-5:33:::	TLML_7_	RNA
18688	CLONES_TRBTLML_7__apheresis_TCR-JV_cDNA_21_TCCGTCTA_merged_170000.txt	28755	1	3.22737e-05	TGCAGTGCTACCCCAGGGTCCGAGCAGTACTTC	EEEEEEEEEEEEEEEEEEEEEEEEEEEEEEEEE	TRBV20-1*00(415)	TRBD1*00(25)	TRBJ2-7*00(205)		759|769|793|0|10||50.0	16|21|36|13|18||25.0	26|39|67|20|33||65.0												TGCAGTGCTACCCCAGGGTCCGAGCAGTACTTC	36								CSATPGSEQYF		:::::::::0:-4:10:13:-4:-3:18:20:-6:33:::	TLML_7_	RNA
18689	CLONES_TRBTLML_7__apheresis_TCR-JV_cDNA_21_TCCGTCTA_merged_170000.txt	28756	1	3.22737e-05	TGCAGTGCTACCCCAGACTATGGCTACACCTTC	EEEEEEEEEEEEEEEEEEEEEEEEEEEEEEEEE	TRBV20-1*00(80)		TRBJ1-2*00(225)		759|769|793|0|10||50.0		23|40|68|16|33||85.0												TGCAGTGCTACCCCAGACTATGGCTACACCTTC	36								CSATPDYGYTF		:::::::::0:-4:10:::::16:-3:33:::	TLML_7_	RNA
18690	CLONES_TRBTLML_7__apheresis_TCR-JV_cDNA_21_TCCGTCTA_merged_170000.txt	28757	1	3.22737e-05	TGCAGTGCTAGTTTCTCTGACGAGCAGTACTTC	EEEEEEEEEEEEEEEEEEEEEEEEEEEEEEEEE	TRBV20-1*00(500)		TRBJ2-7*00(210)		759|770|793|0|11||55.0		25|39|67|19|33||70.0												TGCAGTGCTAGTTTCTCTGACGAGCAGTACTTC	36								CSASFSDEQYF		:::::::::0:-3:11:::::19:-5:33:::	TLML_7_	RNA
18691	CLONES_TRBTLML_7__apheresis_TCR-JV_cDNA_21_TCCGTCTA_merged_170000.txt	28758	1	3.22737e-05	TGCAGTGCTAGTCTGAACACTGAAGCTTTCTTT	EEEEEEEEEEEEAEEEEEEEEEEEEEEAAEEEE	TRBV20-1*00(170)		TRBJ1-1*00(240)		759|770|793|0|11||55.0		20|40|68|13|33||100.0												TGCAGTGCTAGTCTGAACACTGAAGCTTTCTTT	32								CSASLNTEAFF		:::::::::0:-3:11:::::13:0:33:::	TLML_7_	RNA
18692	CLONES_TRBTLML_7__apheresis_TCR-JV_cDNA_21_TCCGTCTA_merged_170000.txt	28759	1	3.22737e-05	TGCAGTGCTAGTCTACAGGGGGCGATGCTCTTC	EEEEEEEEEEEEEEEEEEEEEEEEEEEEEEEEE	TRBV20-1*00(414)	TRBD1*00(50)	TRBJ1-2*00(134)		759|770|793|0|11||55.0	15|25|36|14|24||50.0	36|40|68|29|33||20.0												TGCAGTGCTAGTCTACAGGGGGCGATGCTCTTC	36								CSASLQGAMLF		:::::::::0:-3:11:14:-3:1:24:29:-16:33:::	TLML_7_	RNA
18693	CLONES_TRBTLML_7__apheresis_TCR-JV_cDNA_21_TCCGTCTA_merged_170000.txt	28760	1	3.22737e-05	TGCAGTGCTAGTCCGGGACAGGAGCAGTATTTT	EEEEEEEEEEEEEEEEEEEEEEEEEEEEEEEEE	TRBV20-1*00(625)	TRBD1*00(50)	TRBJ2-3*00(190)		759|770|793|0|11||55.0	10|20|36|12|22||50.0	31|41|69|23|33||50.0												TGCAGTGCTAGTCCGGGACAGGAGCAGTATTTT	36								CSASPGQEQYF		:::::::::0:-3:11:12:2:-4:22:23:-11:33:::	TLML_7_	RNA
18694	CLONES_TRBTLML_7__apheresis_TCR-JV_cDNA_21_TCCGTCTA_merged_170000.txt	28761	1	3.22737e-05	TGCAGTGCTAGTGGGTCACGGGAGCAGTACTTC	EEEEEEEEEEEEEEEEEEEEEEEEEEEEEEEEE	TRBV20-1*00(414)		TRBJ2-7*00(200)		759|770|793|0|11||55.0		27|39|67|21|33||60.0												TGCAGTGCTAGTGGGTCACGGGAGCAGTACTTC	36								CSASGSREQYF		:::::::::0:-3:11:::::21:-7:33:::	TLML_7_	RNA
18695	CLONES_TRBTLML_7__apheresis_TCR-JV_cDNA_21_TCCGTCTA_merged_170000.txt	28762	1	3.22737e-05	TGCAGTGCTAGCTCCCTCGGCGAGCAGTACTTC	EEEEEEEEEEEEEEEEEEEEEEEEEEEEEEEEE	TRBV20-1*00(580)	TRBD2*00(25)	TRBJ2-7*00(205)		759|770|793|0|11||55.0	0|5|48|13|18||25.0	26|39|67|20|33||65.0												TGCAGTGCTAGCTCCCTCGGCGAGCAGTACTTC	36								CSASSLGEQYF		:::::::::0:-3:11:13:16:-27:18:20:-6:33:::	TLML_7_	RNA
18696	CLONES_TRBTLML_7__apheresis_TCR-JV_cDNA_21_TCCGTCTA_merged_170000.txt	28763	1	3.22737e-05	TGCAGTGCTAGCATACAAGAGACCCAGTACTTC	EEEEEEEEEEEEEEEEEEEEEEEEEEEEEEEEE	TRBV20-1*00(490)		TRBJ2-5*00(230)		759|770|793|0|11||55.0		22|40|68|15|33||90.0												TGCAGTGCTAGCATACAAGAGACCCAGTACTTC	36								CSASIQETQYF		:::::::::0:-3:11:::::15:-2:33:::	TLML_7_	RNA
18697	CLONES_TRBTLML_7__apheresis_TCR-JV_cDNA_21_TCCGTCTA_merged_170000.txt	28764	1	3.22737e-05	TGCAGTGCTAGGTTGGTCCACGAGCAGTACTTC	EEEEEEEEEEEEEEEEEEEEEEEEEEEEEEEEE	TRBV20-1*00(95)		TRBJ2-7*00(210)		759|770|793|0|11||55.0		25|39|67|19|33||70.0												TGCAGTGCTAGGTTGGTCCACGAGCAGTACTTC	36								CSARLVHEQYF		:::::::::0:-3:11:::::19:-5:33:::	TLML_7_	RNA
18698	CLONES_TRBTLML_7__apheresis_TCR-JV_cDNA_21_TCCGTCTA_merged_170000.txt	28765	1	3.22737e-05	TGCAGTGCTAGGCCGGCAGATACGCAGTATTTT	EEEEEEEEEEEEEEEEEEEEEEEEEEEEEEEEE	TRBV20-1*00(230)		TRBJ2-3*00(225)		759|770|793|0|11||55.0		24|41|69|16|33||85.0												TGCAGTGCTAGGCCGGCAGATACGCAGTATTTT	36								CSARPADTQYF		:::::::::0:-3:11:::::16:-4:33:::	TLML_7_	RNA
18699	CLONES_TRBTLML_7__apheresis_TCR-JV_cDNA_21_TCCGTCTA_merged_170000.txt	28766	1	3.22737e-05	TGCAGTGCTAGGGCAGTCGCCGAGCAGTTCTTC	EEEEEEEEEEEEEEEEEEEEEEEEEEEEEEAEE	TRBV20-1*00(720)		TRBJ2-1*00(200)		759|770|793|0|11||55.0		30|42|70|21|33||60.0												TGCAGTGCTAGGGCAGTCGCCGAGCAGTTCTTC	32								CSARAVAEQFF		:::::::::0:-3:11:::::21:-10:33:::	TLML_7_	RNA
18700	CLONES_TRBTLML_7__apheresis_TCR-JV_cDNA_21_TCCGTCTA_merged_170000.txt	28767	1	3.22737e-05	TGCAGTGCTAGAGTTAGGGATGAGCAGTTCTTC	AEEAEEEEEAEEEEEEEEAEEEEEEEEEEEEEA	TRBV20-1*00(530)		TRBJ2-1*00(195)		759|772|793|0|13||65.0		28|42|70|19|33||70.0												TGCAGTGCTAGAGTTAGGGATGAGCAGTTCTTC	32								CSARVRDEQFF		:::::::::0:-1:13:::::19:-8:33:::	TLML_7_	RNA
18701	CLONES_TRBTLML_7__apheresis_TCR-JV_cDNA_21_TCCGTCTA_merged_170000.txt	28768	1	3.22737e-05	TGCAGTGCTAGAGTAGCGGATACGCAGTATTTT	EEEEEEEEEEEEEEEEEEEEEEEEEEEEEEEEE	TRBV20-1*00(630)	TRBD2*00(25)	TRBJ2-3*00(215)		759|772|793|0|13||65.0	21|26|48|13|18||25.0	26|41|69|18|33||75.0												TGCAGTGCTAGAGTAGCGGATACGCAGTATTTT	36								CSARVADTQYF		:::::::::0:-1:13:13:-5:-6:18:18:-6:33:::	TLML_7_	RNA
18702	CLONES_TRBTLML_7__apheresis_TCR-JV_cDNA_21_TCCGTCTA_merged_170000.txt	28769	1	3.22737e-05	TGCAGTGCTAGAGCTCCCCGCGGCTACACCTTC	EEEEEEEEEEEEEEEEEEEEAEEEEEAEEEEEE	TRBV20-1*00(275)	TRBD2*00(25)	TRBJ1-2*00(200)		759|772|793|0|13||65.0	2|7|48|13|18||25.0	28|40|68|21|33||60.0												TGCAGTGCTAGAGCTCCCCGCGGCTACACCTTC	32								CSARAPRGYTF		:::::::::0:-1:13:13:14:-25:18:21:-8:33:::	TLML_7_	RNA
18703	CLONES_TRBTLML_7__apheresis_TCR-JV_cDNA_21_TCCGTCTA_merged_170000.txt	28770	1	3.22737e-05	TGCAGTGCTAGAGCGGCAGGCAAGGAGTACTTC	EEEEAEEAEEAEEAEEEEEEEEEE<EAEEAEEE	TRBV20-1*00(475)		TRBJ2-7*00(180)		759|772|793|0|13||65.0		31|39|67|25|33||40.0												TGCAGTGCTAGAGCGGCAGGCAAGGAGTACTTC	27								CSARAAGKEYF		:::::::::0:-1:13:::::25:-11:33:::	TLML_7_	RNA
18704	CLONES_TRBTLML_7__apheresis_TCR-JV_cDNA_21_TCCGTCTA_merged_170000.txt	28771	1	3.22737e-05	TGCAGTGCTAGAGAGGAAAGTGAGCAGTTCTTC	EAEEEEEEEAEEEEEEEEEEEEAEEEEEEA<EA	TRBV20-1*00(395)		TRBJ2-1*00(205)		759|773|793|0|14||70.0		29|42|70|20|33||65.0												TGCAGTGCTAGAGAGGAAAGTGAGCAGTTCTTC	27								CSAREESEQFF		:::::::::0:0:14:::::20:-9:33:::	TLML_7_	RNA
18705	CLONES_TRBTLML_7__apheresis_TCR-JV_cDNA_21_TCCGTCTA_merged_170000.txt	28772	1	3.22737e-05	TGCAGTGCTAGAGAAAGGCGGGCCCAGTACTTC	EEEEEEEEEEEEEEEEEEEEEEEEEEEEEEEEE	TRBV20-1*00(435)	TRBD2*00(25)	TRBJ2-5*00(195)		759|773|793|0|14||70.0	23|28|48|17|22||25.0	29|40|68|22|33||55.0												TGCAGTGCTAGAGAAAGGCGGGCCCAGTACTTC	36								CSARERRAQYF		:::::::::0:0:14:17:-7:-4:22:22:-9:33:::	TLML_7_	RNA
18706	CLONES_TRBTLML_7__apheresis_TCR-JV_cDNA_21_TCCGTCTA_merged_170000.txt	28773	1	3.22737e-05	TGCAGTGCTAGAAAGACAGCCGAAGCTTTCTTT	EEEEEEEEEEEEEEEAEEEEEEEEEEEEEEE<E	TRBV20-1*00(515)	TRBD1*00(25)	TRBJ1-1*00(200)		759|771|793|0|12||60.0	14|19|36|14|19||25.0	28|40|68|21|33||60.0												TGCAGTGCTAGAAAGACAGCCGAAGCTTTCTTT	27								CSARKTAEAFF		:::::::::0:-2:12:14:-2:-5:19:21:-8:33:::	TLML_7_	RNA
18707	CLONES_TRBTLML_7__apheresis_TCR-JV_cDNA_21_TCCGTCTA_merged_170000.txt	28774	1	3.22737e-05	TGCAGTGCTAAGGGAAACTATGGCTACACCTTC	EEEEEEEEEEEEEEEEEEEEEEEEEEEEEEEEE	TRBV20-1*00(470)		TRBJ1-2*00(230)		759|769|793|0|10||50.0		22|40|68|15|33||90.0												TGCAGTGCTAAGGGAAACTATGGCTACACCTTC	36								CSAKGNYGYTF		:::::::::0:-4:10:::::15:-2:33:::	TLML_7_	RNA
18708	CLONES_TRBTLML_7__apheresis_TCR-JV_cDNA_21_TCCGTCTA_merged_170000.txt	28775	1	3.22737e-05	TGCAGTGCCCTAGCGCGGTACGAGCAGTACTTC	EEEEEEEEEEEAE<EEEEEAAEEAEE<EEE6AE	TRBV20-1*00(670)	TRBD2*00(30)	TRBJ2-7*00(140)		759|767|793|0|8||40.0	20|26|48|9|15||30.0	24|39|67|18|33||75.0												TGCAGTGCCCTAGCGCGGTACGAGCAGTACTTC	21								CSALARYEQYF		:::::::::0:-6:8:9:-4:-6:15:18:-4:33:::	TLML_7_	RNA
18709	CLONES_TRBTLML_7__apheresis_TCR-JV_cDNA_21_TCCGTCTA_merged_170000.txt	28776	1	3.22737e-05	TGCAGTGCCCCGGGGGGGGGAAAGCAGTTCTTC	EEEEEEEEEEEEEEEEEEEEEEEEEEEEEEEEE	TRBV20-1*00(340)	TRBD1*00(30),TRBD2*00(30)	TRBJ2-1*00(195)		759|767|793|0|8||40.0	9|15|36|8|14||30.0;13|19|48|8|14||30.0	31|42|70|22|33||55.0												TGCAGTGCCCCGGGGGGGGGAAAGCAGTTCTTC	36								CSAPGGGKQFF		:::::::::0:-6:8:8:3:-9:14:22:-11:33:::	TLML_7_	RNA
18710	CLONES_TRBTLML_7__apheresis_TCR-JV_cDNA_21_TCCGTCTA_merged_170000.txt	28777	1	3.22737e-05	TGCAGTGCCCGCCAGGGGTATGGCTACACCTTC	EEEEEEEEEEEEEEEEEEEEEEEEEEEEEAAAA	TRBV20-1*00(714)	TRBD1*00(30)	TRBJ1-2*00(80)		759|767|793|0|8||40.0	16|22|36|12|18||30.0	25|40|68|18|33||75.0												TGCAGTGCCCGCCAGGGGTATGGCTACACCTTC	32								CSARQGYGYTF		:::::::::0:-6:8:12:-4:-2:18:18:-5:33:::	TLML_7_	RNA
18711	CLONES_TRBTLML_7__apheresis_TCR-JV_cDNA_21_TCCGTCTA_merged_170000.txt	28778	1	3.22737e-05	TGCAGTGCCGAGGCGCACGGGGAGCTGTTTTTT	EEEEEEEEEEAEEEEEEEEEEEEEEEEAEEEEE	TRBV20-1*00(475)	TRBD1*00(25)	TRBJ2-2*00(220)		759|767|793|0|8||40.0	21|26|36|11|16||25.0	27|43|71|17|33||80.0												TGCAGTGCCGAGGCGCACGGGGAGCTGTTTTTT	32								CSAEAHGELFF		:::::::::0:-6:8:11:-9:2:16:17:-7:33:::	TLML_7_	RNA
18712	CLONES_TRBTLML_7__apheresis_TCR-JV_cDNA_21_TCCGTCTA_merged_170000.txt	28779	1	3.22737e-05	TGCAGTGCCGAGGACGGCACTGAAGCTTTCTTT	EEEEEEEEEEEEEEEEEEEEEAEEEEEEEEEEE	TRBV20-1*00(730)		TRBJ1-1*00(160)		759|767|793|0|8||40.0		24|40|68|17|33||80.0												TGCAGTGCCGAGGACGGCACTGAAGCTTTCTTT	32								CSAEDGTEAFF		:::::::::0:-6:8:::::17:-4:33:::	TLML_7_	RNA
18713	CLONES_TRBTLML_7__apheresis_TCR-JV_cDNA_21_TCCGTCTA_merged_170000.txt	28780	1	3.22737e-05	TGCAGTGCCGAGACTTACACTGAAGCTTTCTTT	EEEEEEEAEEEE6EEEEEEEEEAAEEEEEEEEE	TRBV20-1*00(450)		TRBJ1-1*00(225)		759|767|793|0|8||40.0		23|40|68|16|33||85.0												TGCAGTGCCGAGACTTACACTGAAGCTTTCTTT	21								CSAETYTEAFF		:::::::::0:-6:8:::::16:-3:33:::	TLML_7_	RNA
18714	CLONES_TRBTLML_7__apheresis_TCR-JV_cDNA_21_TCCGTCTA_merged_170000.txt	28781	1	3.22737e-05	TGCAGTGCCATATCCCAAGAGACCCAGTACTTC	EEEEEEEEEEEEEEEEAEEEEEEAEEEEEEEEA	TRBV20-1*00(235)		TRBJ2-5*00(235)		759|767|793|0|8||40.0		21|40|68|14|33||95.0												TGCAGTGCCATATCCCAAGAGACCCAGTACTTC	32								CSAISQETQYF		:::::::::0:-6:8:::::14:-1:33:::	TLML_7_	RNA
18715	CLONES_TRBTLML_7__apheresis_TCR-JV_cDNA_21_TCCGTCTA_merged_170000.txt	28782	1	3.22737e-05	TGCAGTGCCAGAACTCTGGGGGCGCAGTATTTT	EEEEEEEEEEEEEEEEEEEEEEEEEEEEEEEEE	TRBV20-1*00(644)	TRBD1*00(25)	TRBJ2-3*00(195)		759|771|793|0|12|ST767C|44.0	18|23|36|17|22||25.0	30|41|69|22|33||55.0												TGCAGTGCCAGAACTCTGGGGGCGCAGTATTTT	36								CSARTLGAQYF		:::::::::0:-2:12:17:-6:-1:22:22:-10:33:::	TLML_7_	RNA
18716	CLONES_TRBTLML_7__apheresis_TCR-JV_cDNA_21_TCCGTCTA_merged_170000.txt	28783	1	3.22737e-05	TGCAGTGCGGTTGGACAGAATGGCTACACCTTC	EEEEEEEEEEEEEEEEEEEEEEEEEEEEEEEEE	TRBV20-1*00(710)	TRBD1*00(30)	TRBJ1-2*00(210)		759|767|793|0|8||40.0	13|19|36|12|18||30.0	26|40|68|19|33||70.0												TGCAGTGCGGTTGGACAGAATGGCTACACCTTC	36								CSAVGQNGYTF		:::::::::0:-6:8:12:-1:-5:18:19:-6:33:::	TLML_7_	RNA
18717	CLONES_TRBTLML_7__apheresis_TCR-JV_cDNA_21_TCCGTCTA_merged_170000.txt	28784	1	3.22737e-05	TGCAGTGCGGTACAGGGAAACGAGCAGTACTTC	EEEEEEEEEEEEEEEEEEEEEEEEEEEEEEEEE	TRBV20-1*00(530)	TRBD1*00(30)	TRBJ2-7*00(210)		759|767|793|0|8||40.0	15|21|36|11|17||30.0	25|39|67|19|33||70.0												TGCAGTGCGGTACAGGGAAACGAGCAGTACTTC	36								CSAVQGNEQYF		:::::::::0:-6:8:11:-3:-3:17:19:-5:33:::	TLML_7_	RNA
18718	CLONES_TRBTLML_7__apheresis_TCR-JV_cDNA_21_TCCGTCTA_merged_170000.txt	28785	1	3.22737e-05	TGCAGTGCGGCTACTAGCCCTGAGCAGTTCTTC	EEEEEEEEEEEEEEEEEEEEEEEEEEEEEEEEE	TRBV20-1*00(744)	TRBD2*00(30)	TRBJ2-1*00(105)		759|767|793|0|8||40.0	19|25|48|12|18||30.0	29|42|70|20|33||65.0												TGCAGTGCGGCTACTAGCCCTGAGCAGTTCTTC	36								CSAATSPEQFF		:::::::::0:-6:8:12:-3:-7:18:20:-9:33:::	TLML_7_	RNA
18719	CLONES_TRBTLML_7__apheresis_TCR-JV_cDNA_21_TCCGTCTA_merged_170000.txt	28786	1	3.22737e-05	TGCAGTGCGAACCGCGGGACTCAGCAGTTCTTC	EEEEEEEEEEEEEEEEEEEEEEEAEEEEEEEEE	TRBV20-1*00(290)	TRBD2*00(35),TRBD1*00(30)	TRBJ2-1*00(195)		759|767|793|0|8||40.0	15|22|48|14|21||35.0;11|17|36|14|20||30.0	31|42|70|22|33||55.0												TGCAGTGCGAACCGCGGGACTCAGCAGTTCTTC	32								CSANRGTQQFF		:::::::::0:-6:8:14:1:-10:21:22:-11:33:::	TLML_7_	RNA
18720	CLONES_TRBTLML_7__apheresis_TCR-JV_cDNA_21_TCCGTCTA_merged_170000.txt	28787	1	3.22737e-05	TGCAGTGCACCAAGACAGGTTGGCCAGTACTTC	EEEEEEEEEEEEEEEEEEEEEEEEEEEEEEEEE	TRBV20-1*00(465)	TRBD1*00(30)	TRBJ2-5*00(190)		759|767|793|0|8||40.0	14|20|36|13|19||30.0	30|40|68|23|33||50.0												TGCAGTGCACCAAGACAGGTTGGCCAGTACTTC	36								CSAPRQVGQYF		:::::::::0:-6:8:13:-2:-4:19:23:-10:33:::	TLML_7_	RNA
18721	CLONES_TRBTLML_7__apheresis_TCR-JV_cDNA_21_TCCGTCTA_merged_170000.txt	28788	1	3.22737e-05	TGCAGTGCAAGCGGGGGGGGAGGGCAGTTCTTC	EAEEEAEEE7EAEEEEEEEEEEEEEEEEAEAEE	TRBV20-1*00(440)	TRBD2*00(34)	TRBJ2-1*00(190)		759|767|793|0|8||40.0	22|32|48|9|19|SA28G|34.0	32|42|70|23|33||50.0												TGCAGTGCAAGCGGGGGGGGAGGGCAGTTCTTC	22								CSASGGGGQFF		:::::::::0:-6:8:9:-6:0:19:23:-12:33:::	TLML_7_	RNA
18722	CLONES_TRBTLML_7__apheresis_TCR-JV_cDNA_21_TCCGTCTA_merged_170000.txt	28789	1	3.22737e-05	TGCAGTGCAAGCGACTCCTACGAGCAGTACTTC	EEEEEEEEEEEEEEEEEEEEEEEEEEEEEEEEE	TRBV20-1*00(545)		TRBJ2-7*00(235)		759|767|793|0|8||40.0		20|39|67|14|33||95.0												TGCAGTGCAAGCGACTCCTACGAGCAGTACTTC	36								CSASDSYEQYF		:::::::::0:-6:8:::::14:0:33:::	TLML_7_	RNA
18723	CLONES_TRBTLML_7__apheresis_TCR-JV_cDNA_21_TCCGTCTA_merged_170000.txt	28790	1	3.22737e-05	TGCAGTACCCGAGCCCTCAATGAGCAGTTCTTC	EEEEEEEEEEEEEEEEEEEEEEEEEEEEEEEEE	TRBV20-1*00(445)	TRBD2*00(25)	TRBJ2-1*00(220)		759|765|793|0|6||30.0	31|36|48|12|17||25.0	26|42|70|17|33||80.0												TGCAGTACCCGAGCCCTCAATGAGCAGTTCTTC	36								CSTRALNEQFF		:::::::::0:-8:6:12:-15:4:17:17:-6:33:::	TLML_7_	RNA
18724	CLONES_TRBTLML_7__apheresis_TCR-JV_cDNA_21_TCCGTCTA_merged_170000.txt	28791	1	3.22737e-05	TGCAGTACAGACAGGAACACTGAAGCTTTCTTT	EEEEEEEEEEEEEEEEEEEEEEEEEEEEEEEEE	TRBV20-1*00(440)	TRBD1*00(25)	TRBJ1-1*00(235)		759|765|793|0|6||30.0	14|19|36|9|14||25.0	21|40|68|14|33||95.0												TGCAGTACAGACAGGAACACTGAAGCTTTCTTT	36								CSTDRNTEAFF		:::::::::0:-8:6:9:-2:-5:14:14:-1:33:::	TLML_7_	RNA
18725	CLONES_TRBTLML_7__apheresis_TCR-JV_cDNA_21_TCCGTCTA_merged_170000.txt	28792	1	3.22737e-05	TGCAGCTTCGGACACCAAGAGACCCAGTACTTC	EEEEEEEEEEEEEEEEEEEEE6EEEEEEEEEEE	TRBV29-1*00(205)		TRBJ2-5*00(240)		700|706|734|0|6||30.0		20|40|68|13|33||100.0												TGCAGCTTCGGACACCAAGAGACCCAGTACTTC	21								CSFGHQETQYF		:::::::::0:-8:6:::::13:0:33:::	TLML_7_	RNA
18726	CLONES_TRBTLML_7__apheresis_TCR-JV_cDNA_21_TCCGTCTA_merged_170000.txt	28793	1	3.22737e-05	TGCAGCCTGTTGGGGTACAATGAGCAGTTCTTC	EEEEEEEEEEEEEEEEEEEEEEEEEEEEEEEEE	TRBV29-1*00(150)		TRBJ2-1*00(230)		700|706|734|0|6||30.0		24|42|70|15|33||90.0												TGCAGCCTGTTGGGGTACAATGAGCAGTTCTTC	36								CSLLGYNEQFF		:::::::::0:-8:6:::::15:-4:33:::	TLML_7_	RNA
18727	CLONES_TRBTLML_7__apheresis_TCR-JV_cDNA_21_TCCGTCTA_merged_170000.txt	28794	1	3.22737e-05	TGCAGCGTTTACAGGGGAGATACGCAGTATTTT	EEEEEEEEEEEEEEEEEEEEEEEEEEEEEEEEE	TRBV29-1*00(645)	TRBD1*00(35)	TRBJ2-3*00(220)		700|709|734|0|9||45.0	15|22|36|10|17||35.0	25|41|69|17|33||80.0												TGCAGCGTTTACAGGGGAGATACGCAGTATTTT	36								CSVYRGDTQYF		:::::::::0:-5:9:10:-3:-2:17:17:-5:33:::	TLML_7_	RNA
18728	CLONES_TRBTLML_7__apheresis_TCR-JV_cDNA_21_TCCGTCTA_merged_170000.txt	28795	1	3.22737e-05	TGCAGCGTTCCCGGGGGGCGGGTTGCTTTCTTT	EEEEEEEEEEEEEEEEEAEEAEEEEEAEEEEEE	TRBV29-1*00(494)	TRBD1*00(35),TRBD2*00(30)	TRBJ1-1*00(185)		700|709|734|0|9||45.0	18|25|36|13|20||35.0;13|19|48|9|15||30.0	31|40|68|24|33||45.0												TGCAGCGTTCCCGGGGGGCGGGTTGCTTTCTTT	32								CSVPGGRVAFF		:::::::::0:-5:9:13:-6:1:20:24:-11:33:::	TLML_7_	RNA
18729	CLONES_TRBTLML_7__apheresis_TCR-JV_cDNA_21_TCCGTCTA_merged_170000.txt	28796	1	3.22737e-05	TGCAGCGTTCGCACAGGGGGAACAAGTTTCTTC	EEEEEEEEEEEEEEEEEEEEEEEEEEEEEEEEE	TRBV29-1*00(280)	TRBD1*00(40)	TRBJ2-1*00(170)		700|709|734|0|9||45.0	15|23|36|12|20||40.0	36|42|70|27|33||30.0												TGCAGCGTTCGCACAGGGGGAACAAGTTTCTTC	36								CSVRTGGTSFF		:::::::::0:-5:9:12:-3:-1:20:27:-16:33:::	TLML_7_	RNA
18730	CLONES_TRBTLML_7__apheresis_TCR-JV_cDNA_21_TCCGTCTA_merged_170000.txt	28797	1	3.22737e-05	TGCAGCGTTCATATGGGTGGGGAGCAGTACTTC	EEEEEEEE<AEEEEEEEEEEEEEEEEEEEEEEE	TRBV29-1*00(510)		TRBJ2-7*00(200)		700|709|734|0|9||45.0		27|39|67|21|33||60.0												TGCAGCGTTCATATGGGTGGGGAGCAGTACTTC	27								CSVHMGGEQYF		:::::::::0:-5:9:::::21:-7:33:::	TLML_7_	RNA
18731	CLONES_TRBTLML_7__apheresis_TCR-JV_cDNA_21_TCCGTCTA_merged_170000.txt	28798	1	3.22737e-05	TGCAGCGTTGTTCGGGAAACTGAAGCTTTCTTT	EEEEEEEEEEEEEEEEEEEEEEEEEEEEEEEEE	TRBV29-1*00(80)	TRBD1*00(25),TRBD2*00(25)	TRBJ1-1*00(215)		700|710|734|0|10||50.0	11|16|36|12|17||25.0;15|20|48|12|17||25.0	25|40|68|18|33||75.0												TGCAGCGTTGTTCGGGAAACTGAAGCTTTCTTT	36								CSVVRETEAFF		:::::::::0:-4:10:12:1:-8:17:18:-5:33:::	TLML_7_	RNA
18732	CLONES_TRBTLML_7__apheresis_TCR-JV_cDNA_21_TCCGTCTA_merged_170000.txt	28799	1	3.22737e-05	TGCAGCGTTGTTGGCCCAGGAGGCTACACCTTC	EEEEEEEEEEEEEEEEEEEEEEEEEEEEEEEEE	TRBV29-1*00(379)	TRBD2*00(25)	TRBJ1-2*00(184)		700|710|734|0|10||50.0	30|35|48|12|17||25.0	28|40|68|21|33||60.0												TGCAGCGTTGTTGGCCCAGGAGGCTACACCTTC	36								CSVVGPGGYTF		:::::::::0:-4:10:12:-14:3:17:21:-8:33:::	TLML_7_	RNA
18733	CLONES_TRBTLML_7__apheresis_TCR-JV_cDNA_21_TCCGTCTA_merged_170000.txt	28800	1	3.22737e-05	TGCAGCGTTGTTAGCGGGGGAATTCAGTACTTC	EEEEEEEEEEEEEEEEEEEEEEEEEEEAEEEEE	TRBV29-1*00(115)	TRBD2*00(35)	TRBJ2-4*00(200)		700|710|734|0|10||50.0	21|28|48|11|18||35.0	30|42|70|21|33||60.0												TGCAGCGTTGTTAGCGGGGGAATTCAGTACTTC	32								CSVVSGGIQYF		:::::::::0:-4:10:11:-5:-4:18:21:-10:33:::	TLML_7_	RNA
18734	CLONES_TRBTLML_7__apheresis_TCR-JV_cDNA_21_TCCGTCTA_merged_170000.txt	28801	1	3.22737e-05	TGCAGCGTTGTCAGGGGGAACGAGCAGTACTTC	EEEEEEEEEEEEEEEEEEEEEAAEEEEEEAEEE	TRBV29-1*00(405)	TRBD1*00(35)	TRBJ2-7*00(210)		700|710|734|0|10||50.0	16|23|36|11|18||35.0	25|39|67|19|33||70.0												TGCAGCGTTGTCAGGGGGAACGAGCAGTACTTC	32								CSVVRGNEQYF		:::::::::0:-4:10:11:-4:-1:18:19:-5:33:::	TLML_7_	RNA
18735	CLONES_TRBTLML_7__apheresis_TCR-JV_cDNA_21_TCCGTCTA_merged_170000.txt	28802	1	3.22737e-05	TGCAGCGTTGTGTCAGGGGCCGGAGCTTTCTTT	EEEEEEEEEEEEEEEEEEEEEEEEEEEEEEEEE	TRBV29-1*00(320)	TRBD1*00(30)	TRBJ1-1*00(190)		700|710|734|0|10||50.0	16|22|36|13|19||30.0	30|40|68|23|33||50.0												TGCAGCGTTGTGTCAGGGGCCGGAGCTTTCTTT	36								CSVVSGAGAFF		:::::::::0:-4:10:13:-4:-2:19:23:-10:33:::	TLML_7_	RNA
18736	CLONES_TRBTLML_7__apheresis_TCR-JV_cDNA_21_TCCGTCTA_merged_170000.txt	28803	1	3.22737e-05	TGCAGCGTTGTACAGGGCTACGGCTACACCTTC	EEEEEEEAEEAEEAAEEEEEEEEEEEEEEEEEE	TRBV29-1*00(900)	TRBD1*00(30)	TRBJ1-2*00(204)		700|710|734|0|10||50.0	15|21|36|11|17||30.0	24|40|68|17|33|ST27C|64.0												TGCAGCGTTGTACAGGGCTACGGCTACACCTTC	32								CSVVQGYGYTF		:::::::::0:-4:10:11:-3:-3:17:17:-4:33:::	TLML_7_	RNA
18737	CLONES_TRBTLML_7__apheresis_TCR-JV_cDNA_21_TCCGTCTA_merged_170000.txt	28804	1	3.22737e-05	TGCAGCGTTGCCGAAGGAGAGACCCAGTACTTC	EEEEEEEAEEEEEEEEEEEEEEEEEEEEEEEEE	TRBV29-1*00(710)		TRBJ2-5*00(220)		700|710|734|0|10||50.0		24|40|68|17|33||80.0												TGCAGCGTTGCCGAAGGAGAGACCCAGTACTTC	32								CSVAEGETQYF		:::::::::0:-4:10:::::17:-4:33:::	TLML_7_	RNA
18738	CLONES_TRBTLML_7__apheresis_TCR-JV_cDNA_21_TCCGTCTA_merged_170000.txt	28805	1	3.22737e-05	TGCAGCGTTGCGAGGGGTTACGAGCAGTACTTC	EEEEEEEEEEEEEEEEEEEEEEEEEEEEEEEEE	TRBV29-1*00(645)	TRBD1*00(25),TRBD2*00(25)	TRBJ2-7*00(120)		700|710|734|0|10||50.0	17|22|36|12|17||25.0;27|32|48|11|16||25.0	24|39|67|18|33||75.0												TGCAGCGTTGCGAGGGGTTACGAGCAGTACTTC	36								CSVARGYEQYF		:::::::::0:-4:10:12:-5:-2:17:18:-4:33:::	TLML_7_	RNA
18739	CLONES_TRBTLML_7__apheresis_TCR-JV_cDNA_21_TCCGTCTA_merged_170000.txt	28806	1	3.22737e-05	TGCAGCGTTGCACCCAACAATGAGCAGTTCTTC	EEEEEEEEEEEEEEEEEEEEEEEEEAAAAA???	TRBV29-1*00(745)		TRBJ2-1*00(70)		700|710|734|0|10||50.0		25|42|70|16|33||85.0												TGCAGCGTTGCACCCAACAATGAGCAGTTCTTC	30								CSVAPNNEQFF		:::::::::0:-4:10:::::16:-5:33:::	TLML_7_	RNA
18740	CLONES_TRBTLML_7__apheresis_TCR-JV_cDNA_21_TCCGTCTA_merged_170000.txt	28807	1	3.22737e-05	TGCAGCGTTGGTCCGGCCGGGGAGCTGTTTTTT	EEEEEEEEEEEEEEEEEEEEEEEEEEEEEEEEE	TRBV29-1*00(110)		TRBJ2-2*00(225)		700|710|734|0|10||50.0		26|43|71|16|33||85.0												TGCAGCGTTGGTCCGGCCGGGGAGCTGTTTTTT	36								CSVGPAGELFF		:::::::::0:-4:10:::::16:-6:33:::	TLML_7_	RNA
18741	CLONES_TRBTLML_7__apheresis_TCR-JV_cDNA_21_TCCGTCTA_merged_170000.txt	28808	1	3.22737e-05	TGCAGCGTTGGTCAGAACAATGAGCAGTTCTTC	AEEAEAEAA<E<<<A<<EEEEEEEEEEAAEEEE	TRBV29-1*00(810)		TRBJ2-1*00(209)		700|710|734|0|10||50.0		25|42|70|16|33||85.0												TGCAGCGTTGGTCAGAACAATGAGCAGTTCTTC	27								CSVGQNNEQFF		:::::::::0:-4:10:::::16:-5:33:::	TLML_7_	RNA
18742	CLONES_TRBTLML_7__apheresis_TCR-JV_cDNA_21_TCCGTCTA_merged_170000.txt	28809	1	3.22737e-05	TGCAGCGTTGGGGGGGGAGAGACCCAGTACTTC	EEEEEEEEEEEEEEEEEEEEEEEEEEEEEEEEE	TRBV29-1*00(235)	TRBD1*00(25)	TRBJ2-5*00(220)		700|710|734|0|10||50.0	18|23|36|10|15||25.0	24|40|68|17|33||80.0												TGCAGCGTTGGGGGGGGAGAGACCCAGTACTTC	36								CSVGGGETQYF		:::::::::0:-4:10:10:-6:-1:15:17:-4:33:::	TLML_7_	RNA
18743	CLONES_TRBTLML_7__apheresis_TCR-JV_cDNA_21_TCCGTCTA_merged_170000.txt	28810	1	3.22737e-05	TGCAGCGTTGGGGACCACACTGAAGCTTTCTTT	EEEEEEEEEEEEEEEEEEEEEEEAEEEEEEEEE	TRBV29-1*00(190)	TRBD1*00(25),TRBD2*00(25)	TRBJ1-1*00(225)		700|710|734|0|10||50.0	12|17|36|10|15||25.0;16|21|48|10|15||25.0	23|40|68|16|33||85.0												TGCAGCGTTGGGGACCACACTGAAGCTTTCTTT	32								CSVGDHTEAFF		:::::::::0:-4:10:10:0:-7:15:16:-3:33:::	TLML_7_	RNA
18744	CLONES_TRBTLML_7__apheresis_TCR-JV_cDNA_21_TCCGTCTA_merged_170000.txt	28811	1	3.22737e-05	TGCAGCGTTGGGGACGCTATGGGAGCTTTCTTT	EEEEEEEEEEEEEEEEEEEEEEEEEEEEEEEEE	TRBV29-1*00(385)	TRBD1*00(25),TRBD2*00(25)	TRBJ1-1*00(190)		700|710|734|0|10||50.0	12|17|36|10|15||25.0;6|11|48|14|19||25.0	30|40|68|23|33||50.0												TGCAGCGTTGGGGACGCTATGGGAGCTTTCTTT	36								CSVGDAMGAFF		:::::::::0:-4:10:10:0:-7:15:23:-10:33:::	TLML_7_	RNA
18745	CLONES_TRBTLML_7__apheresis_TCR-JV_cDNA_21_TCCGTCTA_merged_170000.txt	28812	1	3.22737e-05	TGCAGCGTTGGGACAGGGTGGGGCTACACCTTC	EEEEEEEEEEEEEEEEEEEEEEEEEEEEEEAEE	TRBV29-1*00(555)	TRBD1*00(40)	TRBJ1-2*00(200)		700|710|734|0|10||50.0	13|21|36|10|18||40.0	28|40|68|21|33||60.0												TGCAGCGTTGGGACAGGGTGGGGCTACACCTTC	32								CSVGTGWGYTF		:::::::::0:-4:10:10:-1:-3:18:21:-8:33:::	TLML_7_	RNA
18746	CLONES_TRBTLML_7__apheresis_TCR-JV_cDNA_21_TCCGTCTA_merged_170000.txt	28813	1	3.22737e-05	TGCAGCGTTGGAGGACTCTACGAGCAGTACTTC	AEEEEEEEEEEEEEEEEEEEEEEEEEEEEEEEE	TRBV29-1*00(800)	TRBD2*00(25)	TRBJ2-7*00(220)		700|710|734|0|10||50.0	17|22|48|12|17||25.0	23|39|67|17|33||80.0												TGCAGCGTTGGAGGACTCTACGAGCAGTACTTC	32								CSVGGLYEQYF		:::::::::0:-4:10:12:-1:-10:17:17:-3:33:::	TLML_7_	RNA
18747	CLONES_TRBTLML_7__apheresis_TCR-JV_cDNA_21_TCCGTCTA_merged_170000.txt	28814	1	3.22737e-05	TGCAGCGTTGGAGAGAACACTGAAGCTTTCTTT	EEEEEEEEEEEEEEEEEEEEEEEEEEEEEEEEE	TRBV29-1*00(464)		TRBJ1-1*00(235)		700|714|734|0|14|SA710G|54.0		21|40|68|14|33||95.0												TGCAGCGTTGGAGAGAACACTGAAGCTTTCTTT	36								CSVGENTEAFF		:::::::::0:0:14:::::14:-1:33:::	TLML_7_	RNA
18748	CLONES_TRBTLML_7__apheresis_TCR-JV_cDNA_21_TCCGTCTA_merged_170000.txt	28815	1	3.22737e-05	TGCAGCGTTGGAAGGGGGACTGAAGCTTTCTTT	E6EEEEEAEEEE<EEEEAEEEEEAEEEEEEEEE	TRBV29-1*00(880)	TRBD1*00(30)	TRBJ1-1*00(215)		700|710|734|0|10||50.0	17|23|36|12|18||30.0	25|40|68|18|33||75.0												TGCAGCGTTGGAAGGGGGACTGAAGCTTTCTTT	21								CSVGRGTEAFF		:::::::::0:-4:10:12:-5:-1:18:18:-5:33:::	TLML_7_	RNA
18749	CLONES_TRBTLML_7__apheresis_TCR-JV_cDNA_21_TCCGTCTA_merged_170000.txt	28816	1	3.22737e-05	TGCAGCGTTGATTTAACAGATACGCAGTATTTT	EEEEEEEEEEEEEEEEEEEEEEEEAEEEEEEEE	TRBV29-1*00(315)		TRBJ2-3*00(214)		700|711|734|0|11||55.0		23|41|69|15|33||90.0												TGCAGCGTTGATTTAACAGATACGCAGTATTTT	32								CSVDLTDTQYF		:::::::::0:-3:11:::::15:-3:33:::	TLML_7_	RNA
18750	CLONES_TRBTLML_7__apheresis_TCR-JV_cDNA_21_TCCGTCTA_merged_170000.txt	28817	1	3.22737e-05	TGCAGCGTTGAGGCGGGGAATGGCTACACCTTC	EEEEEEEEEEEEEEEEEEEEEEEEEEEEEEEEE	TRBV29-1*00(225)	TRBD2*00(25)	TRBJ1-2*00(194)		700|711|734|0|11||55.0	23|28|48|12|17||25.0	26|40|68|19|33||70.0												TGCAGCGTTGAGGCGGGGAATGGCTACACCTTC	36								CSVEAGNGYTF		:::::::::0:-3:11:12:-7:-4:17:19:-6:33:::	TLML_7_	RNA
18751	CLONES_TRBTLML_7__apheresis_TCR-JV_cDNA_21_TCCGTCTA_merged_170000.txt	28818	1	3.22737e-05	TGCAGCGTTGAGGGCTTCACTGAAGCTTTCTTT	EEEEEEEEEEEEEEEEEEEEEEEEEEEEEEEEE	TRBV29-1*00(218)		TRBJ1-1*00(220)		700|711|734|0|11||55.0		24|40|68|17|33||80.0												TGCAGCGTTGAGGGCTTCACTGAAGCTTTCTTT	36								CSVEGFTEAFF		:::::::::0:-3:11:::::17:-4:33:::	TLML_7_	RNA
18752	CLONES_TRBTLML_7__apheresis_TCR-JV_cDNA_21_TCCGTCTA_merged_170000.txt	28819	1	3.22737e-05	TGCAGCGTTGAGGGGGTGGAGGGCTACACCTTC	EEEEEEEEEEEEEEEEEEEEEEEEEEEEEEEEE	TRBV29-1*00(720)	TRBD1*00(25)	TRBJ1-2*00(100)		700|711|734|0|11||55.0	18|23|36|11|16||25.0	28|40|68|21|33||60.0												TGCAGCGTTGAGGGGGTGGAGGGCTACACCTTC	36								CSVEGVEGYTF		:::::::::0:-3:11:11:-6:-1:16:21:-8:33:::	TLML_7_	RNA
18753	CLONES_TRBTLML_7__apheresis_TCR-JV_cDNA_21_TCCGTCTA_merged_170000.txt	28820	1	3.22737e-05	TGCAGCGTTGAATGGGGAAACATTCAGTACTTC	EEEEEEEEEEEEEEEEEEEEEEEEEEEEEEEEE	TRBV29-1*00(500)		TRBJ2-4*00(220)		700|712|734|0|12||60.0		26|42|70|17|33||80.0												TGCAGCGTTGAATGGGGAAACATTCAGTACTTC	36								CSVEWGNIQYF		:::::::::0:-2:12:::::17:-6:33:::	TLML_7_	RNA
18754	CLONES_TRBTLML_7__apheresis_TCR-JV_cDNA_21_TCCGTCTA_merged_170000.txt	28821	1	3.22737e-05	TGCAGCGTTGAAGGGCTTTCTGAGCAGTTCTTC	EEEEEEEEEEEEEEEEEEEEEEEEEEEEEEEEE	TRBV29-1*00(414)		TRBJ2-1*00(205)		700|713|734|0|13||65.0		29|42|70|20|33||65.0												TGCAGCGTTGAAGGGCTTTCTGAGCAGTTCTTC	36								CSVEGLSEQFF		:::::::::0:-1:13:::::20:-9:33:::	TLML_7_	RNA
18755	CLONES_TRBTLML_7__apheresis_TCR-JV_cDNA_21_TCCGTCTA_merged_170000.txt	28822	1	3.22737e-05	TGCAGCGTTGAAGATCTAGGAGAGCAGTACTTC	EEEEEEEEEEEEEEEEEEEEEEEEEEEEEEEEE	TRBV29-1*00(685)		TRBJ2-7*00(200)		700|717|734|0|17||85.0		27|39|67|21|33||60.0												TGCAGCGTTGAAGATCTAGGAGAGCAGTACTTC	36								CSVEDLGEQYF		:::::::::0:3:17:::::21:-7:33:::	TLML_7_	RNA
18756	CLONES_TRBTLML_7__apheresis_TCR-JV_cDNA_21_TCCGTCTA_merged_170000.txt	28823	1	3.22737e-05	TGCAGCGTTGAAGACCCGCAGGAGCAGTACTTC	EEEEEEEEEEEEE<EE<AEEEEEEEEEEEEEEE	TRBV29-1*00(445)	TRBD2*00(25)	TRBJ2-7*00(200)		700|714|734|0|14||70.0	4|9|48|14|19||25.0	27|39|67|21|33||60.0												TGCAGCGTTGAAGACCCGCAGGAGCAGTACTTC	27								CSVEDPQEQYF		:::::::::0:0:14:14:12:-23:19:21:-7:33:::	TLML_7_	RNA
18757	CLONES_TRBTLML_7__apheresis_TCR-JV_cDNA_21_TCCGTCTA_merged_170000.txt	28824	1	3.22737e-05	TGCAGCGTTGAAACTGGGTATGGCTACACCTTC	EEEAEEEEEEEEEEEEEEEEEEEEEEEEEEEEA	TRBV29-1*00(395)		TRBJ1-2*00(215)		700|712|734|0|12||60.0		25|40|68|18|33||75.0												TGCAGCGTTGAAACTGGGTATGGCTACACCTTC	32								CSVETGYGYTF		:::::::::0:-2:12:::::18:-5:33:::	TLML_7_	RNA
18758	CLONES_TRBTLML_7__apheresis_TCR-JV_cDNA_21_TCCGTCTA_merged_170000.txt	28825	1	3.22737e-05	TGCAGCGTTGAAAGGGGGGCTGGCTACACCTTC	EEEEEEEEAEEAEEEEEAEEEEEEEEEEEEEEE	TRBV29-1*00(555)	TRBD1*00(30)	TRBJ1-2*00(205)		700|712|734|0|12||60.0	17|23|36|12|18||30.0	27|40|68|20|33||65.0												TGCAGCGTTGAAAGGGGGGCTGGCTACACCTTC	32								CSVERGAGYTF		:::::::::0:-2:12:12:-5:-1:18:20:-7:33:::	TLML_7_	RNA
18759	CLONES_TRBTLML_7__apheresis_TCR-JV_cDNA_21_TCCGTCTA_merged_170000.txt	28826	1	3.22737e-05	TGCAGCGTTGAAAGGGGACAGATTCTGTACTTC	EEEEEEEEEEEEEEEEEEEEEEEEEEEEEEEEE	TRBV29-1*00(440)	TRBD1*00(35)	TRBJ2-7*00(175)		700|712|734|0|12||60.0	12|19|36|14|21||35.0	32|39|67|26|33||35.0												TGCAGCGTTGAAAGGGGACAGATTCTGTACTTC	36								CSVERGQILYF		:::::::::0:-2:12:14:0:-5:21:26:-12:33:::	TLML_7_	RNA
18760	CLONES_TRBTLML_7__apheresis_TCR-JV_cDNA_21_TCCGTCTA_merged_170000.txt	28827	1	3.22737e-05	TGCAGCGTTACCAATCGTTGGGAGCAGTTCTTC	EEEEEEEEEEEEEEEEEEEEEEEEEEEEEEEEE	TRBV29-1*00(80)		TRBJ2-1*00(200)		700|709|734|0|9||45.0		30|42|70|21|33||60.0												TGCAGCGTTACCAATCGTTGGGAGCAGTTCTTC	36								CSVTNRWEQFF		:::::::::0:-5:9:::::21:-10:33:::	TLML_7_	RNA
18761	CLONES_TRBTLML_7__apheresis_TCR-JV_cDNA_21_TCCGTCTA_merged_170000.txt	28828	1	3.22737e-05	TGCAGCGTCCGGGACACCTACGAGCAGTACTTC	EEEEEEEEEEEEEEEEEEEEEEEEEEEEEEEEE	TRBV29-1*00(480)	TRBD1*00(40),TRBD2*00(35)	TRBJ2-7*00(225)		700|708|734|0|8||40.0	10|18|36|8|16||40.0;14|21|48|8|15||35.0	22|39|67|16|33||85.0												TGCAGCGTCCGGGACACCTACGAGCAGTACTTC	36								CSVRDTYEQYF		:::::::::0:-6:8:8:2:-6:16:16:-2:33:::	TLML_7_	RNA
18762	CLONES_TRBTLML_7__apheresis_TCR-JV_cDNA_21_TCCGTCTA_merged_170000.txt	28829	1	3.22737e-05	TGCAGCGTCCAGGGGGGCTACGAGCAGTACTTC	EEEEEEEEEEEEEEEEEEEEEEEEEEEEEEEEE	TRBV29-1*00(245)	TRBD1*00(35)	TRBJ2-7*00(220)		700|708|734|0|8||40.0	16|23|36|9|16||35.0	23|39|67|17|33||80.0												TGCAGCGTCCAGGGGGGCTACGAGCAGTACTTC	36								CSVQGGYEQYF		:::::::::0:-6:8:9:-4:-1:16:17:-3:33:::	TLML_7_	RNA
18763	CLONES_TRBTLML_7__apheresis_TCR-JV_cDNA_21_TCCGTCTA_merged_170000.txt	28830	1	3.22737e-05	TGCAGCGTCCAACCCTACAATGAGCAGTTCTTC	EEEEEEEEEEEAEEEAEEEEEEEEEEEEEEEEE	TRBV29-1*00(450)		TRBJ2-1*00(240)		700|708|734|0|8||40.0		22|42|70|13|33||100.0												TGCAGCGTCCAACCCTACAATGAGCAGTTCTTC	32								CSVQPYNEQFF		:::::::::0:-6:8:::::13:-2:33:::	TLML_7_	RNA
18764	CLONES_TRBTLML_7__apheresis_TCR-JV_cDNA_21_TCCGTCTA_merged_170000.txt	28831	1	3.22737e-05	TGCAGCGTCGCGTCCGGGGGTTTGGCTTTCTTT	EEEEEEEEEEEEEEEEEEEEEEEEEEEEEEEEE	TRBV29-1*00(210)	TRBD1*00(25),TRBD2*00(25)	TRBJ1-1*00(185)		700|708|734|0|8||40.0	10|15|36|13|18||25.0;14|19|48|13|18||25.0	31|40|68|24|33||45.0												TGCAGCGTCGCGTCCGGGGGTTTGGCTTTCTTT	36								CSVASGGLAFF		:::::::::0:-6:8:13:2:-9:18:24:-11:33:::	TLML_7_	RNA
18765	CLONES_TRBTLML_7__apheresis_TCR-JV_cDNA_21_TCCGTCTA_merged_170000.txt	28832	1	3.22737e-05	TGCAGCGTCGCAACGGGGCCGGTTACGATCTTC	EEEEEEEEEEEEEEEEEEEEEEEEEEEEEEEEE	TRBV29-1*00(375)	TRBD1*00(25),TRBD2*00(25)	TRBJ2-1*00(165)		700|708|734|0|8||40.0	19|24|36|14|19||25.0;29|34|48|15|20||25.0	37|42|70|28|33||25.0												TGCAGCGTCGCAACGGGGCCGGTTACGATCTTC	36								CSVATGPVTIF		:::::::::0:-6:8:14:-7:0:19:28:-17:33:::	TLML_7_	RNA
18766	CLONES_TRBTLML_7__apheresis_TCR-JV_cDNA_21_TCCGTCTA_merged_170000.txt	28833	1	3.22737e-05	TGCAGCGTCGGATCCCGGGAGACCCAGTACTTC	EEEEEEEEEEEEEEEEEEEEEEEEEEEEEEEEE	TRBV29-1*00(100)	TRBD1*00(30),TRBD2*00(30)	TRBJ2-5*00(215)		700|708|734|0|8||40.0	8|14|36|12|18||30.0;12|18|48|12|18||30.0	25|40|68|18|33||75.0												TGCAGCGTCGGATCCCGGGAGACCCAGTACTTC	36								CSVGSRETQYF		:::::::::0:-6:8:12:4:-10:18:18:-5:33:::	TLML_7_	RNA
18767	CLONES_TRBTLML_7__apheresis_TCR-JV_cDNA_21_TCCGTCTA_merged_170000.txt	28834	1	3.22737e-05	TGCAGCGTCAGACAGGGCTTAGGGCAGTACTTC	EEEEEEEEEEEEEEEEEEEEEEEEEEEEEEEEE	TRBV29-1*00(205)	TRBD1*00(35)	TRBJ2-7*00(190)		700|708|734|0|8||40.0	14|21|36|10|17||35.0	29|39|67|23|33||50.0												TGCAGCGTCAGACAGGGCTTAGGGCAGTACTTC	36								CSVRQGLGQYF		:::::::::0:-6:8:10:-2:-3:17:23:-9:33:::	TLML_7_	RNA
18768	CLONES_TRBTLML_7__apheresis_TCR-JV_cDNA_21_TCCGTCTA_merged_170000.txt	28835	1	3.22737e-05	TGCAGCGTGGGGGCAGACTATGGCTACACCTTC	EEAAEEEEEEEEEEEEEEEAEEEEEEEEEEEEE	TRBV29-1*00(730)	TRBD1*00(30)	TRBJ1-2*00(225)		700|708|734|0|8||40.0	18|24|36|8|14||30.0	23|40|68|16|33||85.0												TGCAGCGTGGGGGCAGACTATGGCTACACCTTC	32								CSVGADYGYTF		:::::::::0:-6:8:8:-6:0:14:16:-3:33:::	TLML_7_	RNA
18769	CLONES_TRBTLML_7__apheresis_TCR-JV_cDNA_21_TCCGTCTA_merged_170000.txt	28836	1	3.22737e-05	TGCAGCGTGGGACAGCTCTACGAGCAGTACTTC	EEEEEEEEEEEEEEEEEEEEEEEEEEEEEEEEE	TRBV29-1*00(275)	TRBD1*00(35)	TRBJ2-7*00(220)		700|708|734|0|8||40.0	12|19|36|8|15||35.0	23|39|67|17|33||80.0												TGCAGCGTGGGACAGCTCTACGAGCAGTACTTC	36								CSVGQLYEQYF		:::::::::0:-6:8:8:0:-5:15:17:-3:33:::	TLML_7_	RNA
18770	CLONES_TRBTLML_7__apheresis_TCR-JV_cDNA_21_TCCGTCTA_merged_170000.txt	28837	1	3.22737e-05	TGCAGCGTGGATGGGAACACTGAAGCTTTCTTT	EEEEEEEEEEEEEEEEEEEEEEEEEEEAA6???	TRBV29-1*00(660)		TRBJ1-1*00(80)		700|708|734|0|8||40.0		21|40|68|14|33||95.0												TGCAGCGTGGATGGGAACACTGAAGCTTTCTTT	21								CSVDGNTEAFF		:::::::::0:-6:8:::::14:-1:33:::	TLML_7_	RNA
18771	CLONES_TRBTLML_7__apheresis_TCR-JV_cDNA_21_TCCGTCTA_merged_170000.txt	28838	1	3.22737e-05	TGCAGCGTGACATCCTCCTACGAGCAGTACTTC	EEEEAEEEEEEEEEEEEEEEEEEEEEEEEEEEE	TRBV29-1*00(505)		TRBJ2-7*00(225)		700|708|734|0|8||40.0		20|39|67|14|33||95.0												TGCAGCGTGACATCCTCCTACGAGCAGTACTTC	32								CSVTSSYEQYF		:::::::::0:-6:8:::::14:0:33:::	TLML_7_	RNA
18772	CLONES_TRBTLML_7__apheresis_TCR-JV_cDNA_21_TCCGTCTA_merged_170000.txt	28839	1	3.22737e-05	TGCAGCGTACCCGGACAGCCTGAGCAGTTCTTC	EEAEEEEEEEEEEEEEAAEAEEEEEEEAEEEEE	TRBV29-1*00(375)	TRBD1*00(30)	TRBJ2-1*00(205)		700|708|734|0|8||40.0	13|19|36|12|18||30.0	29|42|70|20|33||65.0												TGCAGCGTACCCGGACAGCCTGAGCAGTTCTTC	32								CSVPGQPEQFF		:::::::::0:-6:8:12:-1:-5:18:20:-9:33:::	TLML_7_	RNA
18773	CLONES_TRBTLML_7__apheresis_TCR-JV_cDNA_21_TCCGTCTA_merged_170000.txt	28840	1	3.22737e-05	TGCAGCGCCTTCTTTTCCTACGAGCAGTACTTC	EEEEEEEEEEEEEEE7EEEEEE<EE<EEEEEEE	TRBV29-1*00(145)		TRBJ2-7*00(230)		700|707|734|0|7||35.0		21|39|67|15|33||90.0												TGCAGCGCCTTCTTTTCCTACGAGCAGTACTTC	22								CSAFFSYEQYF		:::::::::0:-7:7:::::15:-1:33:::	TLML_7_	RNA
18774	CLONES_TRBTLML_7__apheresis_TCR-JV_cDNA_21_TCCGTCTA_merged_170000.txt	28841	1	3.22737e-05	TGCAGCGCCCTGTGGACAGATACGCAGTATTTT	EEEEEEEEEEEEEEEEEEEEEEEEEEEEEEEEE	TRBV29-1*00(295)	TRBD1*00(30)	TRBJ2-3*00(230)		700|707|734|0|7||35.0	3|9|36|7|13||30.0	23|41|69|15|33||90.0												TGCAGCGCCCTGTGGACAGATACGCAGTATTTT	36								CSALWTDTQYF		:::::::::0:-7:7:7:9:-15:13:15:-3:33:::	TLML_7_	RNA
18775	CLONES_TRBTLML_7__apheresis_TCR-JV_cDNA_21_TCCGTCTA_merged_170000.txt	28842	1	3.22737e-05	TGCAGCGCCGGGACAGGGGGCGAAGCTTTCTTT	EEEEEEEEEEEEEEEEEEEEEEEEEEEEEEEEE	TRBV29-1*00(615)	TRBD1*00(70)	TRBJ1-1*00(105)		700|707|734|0|7||35.0	10|24|36|7|21||70.0	28|40|68|21|33||60.0												TGCAGCGCCGGGACAGGGGGCGAAGCTTTCTTT	36								CSAGTGGEAFF		:::::::::0:-7:7:7:2:0:21:21:-8:33:::	TLML_7_	RNA
18776	CLONES_TRBTLML_7__apheresis_TCR-JV_cDNA_21_TCCGTCTA_merged_170000.txt	28843	1	3.22737e-05	TGCAGCGCCACCGATACGGGTACGCAGTATTTT	EEEEEEEEEEAEAAEEEEEEAAEEEEEEEEEEE	TRBV29-1*00(735)		TRBJ2-3*00(205)		700|707|734|0|7||35.0		28|41|69|20|33||65.0												TGCAGCGCCACCGATACGGGTACGCAGTATTTT	32								CSATDTGTQYF		:::::::::0:-7:7:::::20:-8:33:::	TLML_7_	RNA
18777	CLONES_TRBTLML_7__apheresis_TCR-JV_cDNA_21_TCCGTCTA_merged_170000.txt	28844	1	3.22737e-05	TGCAGCGCGGGGACCTCCGGGGAGCTGTTTTTT	EEEEEEEEEEEEEEEEEEEEEEEEEEEEEEEEA	TRBV29-1*00(260)	TRBD1*00(25),TRBD2*00(25)	TRBJ2-2*00(225)		700|707|734|0|7||35.0	12|17|36|9|14||25.0;16|21|48|9|14||25.0	26|43|71|16|33||85.0												TGCAGCGCGGGGACCTCCGGGGAGCTGTTTTTT	32								CSAGTSGELFF		:::::::::0:-7:7:9:0:-7:14:16:-6:33:::	TLML_7_	RNA
18778	CLONES_TRBTLML_7__apheresis_TCR-JV_cDNA_21_TCCGTCTA_merged_170000.txt	28845	1	3.22737e-05	TGCAGCGCAAAGCGGGGAACCGCCATATATTTT	EEEEEEEEEEEEEEEEEEEEEEEEEAEEEEEEE	TRBV29-1*00(595)	TRBD2*00(25)	TRBJ1-3*00(198)		700|707|734|0|7||35.0	22|27|48|10|15||25.0	24|42|70|15|33|SA28CSA30G|58.0												TGCAGCGCAAAGCGGGGAACCGCCATATATTTT	32								CSAKRGTAIYF		:::::::::0:-7:7:10:-6:-5:15:15:-4:33:::	TLML_7_	RNA
18779	CLONES_TRBTLML_7__apheresis_TCR-JV_cDNA_21_TCCGTCTA_merged_170000.txt	28846	1	3.22737e-05	TGCAGCGGCGTAAGGGGGAATGAGCAGTTCTTC	EEEEEEEEEEEEEEEEEEEEEEEEEEEEEEEEE	TRBV29-1*00(439)	TRBD1*00(30)	TRBJ2-1*00(215)		700|707|734|0|7||35.0	17|23|36|12|18||30.0	27|42|70|18|33||75.0												TGCAGCGGCGTAAGGGGGAATGAGCAGTTCTTC	36								CSGVRGNEQFF		:::::::::0:-7:7:12:-5:-1:18:18:-7:33:::	TLML_7_	RNA
18780	CLONES_TRBTLML_7__apheresis_TCR-JV_cDNA_21_TCCGTCTA_merged_170000.txt	28847	1	3.22737e-05	TGCAGCGGGGGACAGGGGGACGAGCAGTACTTC	EEEEEEEEEEEEEEEEEEEEEEAEEEEEEEEEE	TRBV29-1*00(210)	TRBD1*00(55)	TRBJ2-7*00(210)		700|707|734|0|7||35.0	12|23|36|8|19||55.0	25|39|67|19|33||70.0												TGCAGCGGGGGACAGGGGGACGAGCAGTACTTC	32								CSGGQGDEQYF		:::::::::0:-7:7:8:0:-1:19:19:-5:33:::	TLML_7_	RNA
18781	CLONES_TRBTLML_7__apheresis_TCR-JV_cDNA_21_TCCGTCTA_merged_170000.txt	28848	1	3.22737e-05	TGCAGCGGGATGAACACCGGGGAGCTGTTTTTT	EEEEEEEEEEEEAAEAEEEEEEEEEEEEEEEEE	TRBV29-1*00(354)		TRBJ2-2*00(250)		700|707|734|0|7||35.0		21|43|71|11|33||110.0												TGCAGCGGGATGAACACCGGGGAGCTGTTTTTT	32								CSGMNTGELFF		:::::::::0:-7:7:::::11:-1:33:::	TLML_7_	RNA
18782	CLONES_TRBTLML_7__apheresis_TCR-JV_cDNA_21_TCCGTCTA_merged_170000.txt	28849	1	3.22737e-05	TGCAGCGGAGGGACAGCGGACGAGCAGTACTTC	EEEEEEEEEEEE7EEEEEEEEEEEEEEEEEEEA	TRBV29-1*00(385)	TRBD1*00(35)	TRBJ2-7*00(210)		700|707|734|0|7||35.0	12|19|36|9|16||35.0	25|39|67|19|33||70.0												TGCAGCGGAGGGACAGCGGACGAGCAGTACTTC	22								CSGGTADEQYF		:::::::::0:-7:7:9:0:-5:16:19:-5:33:::	TLML_7_	RNA
18783	CLONES_TRBTLML_7__apheresis_TCR-JV_cDNA_21_TCCGTCTA_merged_170000.txt	28850	1	3.22737e-05	TGCAGCGATGACAGGGGTTATGGCTACACCTTC	EEEEEEEEEEEEEEEEEEEEEEAEEEEEEEEEE	TRBV29-1*00(474)	TRBD1*00(30)	TRBJ1-2*00(215)		700|711|734|0|11|ST707A|39.0	16|22|36|11|17||30.0	25|40|68|18|33||75.0												TGCAGCGATGACAGGGGTTATGGCTACACCTTC	32								CSDDRGYGYTF		:::::::::0:-3:11:11:-4:-2:17:18:-5:33:::	TLML_7_	RNA
18784	CLONES_TRBTLML_7__apheresis_TCR-JV_cDNA_21_TCCGTCTA_merged_170000.txt	28851	1	3.22737e-05	TGCAGCGAACGTACAGGGTATGGCTACACCTTC	EEEEEEEEEEEEEAEEEEEEEEEEEEEEEEEEE	TRBV29-1*00(420)	TRBD1*00(30)	TRBJ1-2*00(215)		700|707|734|0|7||35.0	15|21|36|12|18||30.0	25|40|68|18|33||75.0												TGCAGCGAACGTACAGGGTATGGCTACACCTTC	32								CSERTGYGYTF		:::::::::0:-7:7:12:-3:-3:18:18:-5:33:::	TLML_7_	RNA
18785	CLONES_TRBTLML_7__apheresis_TCR-JV_cDNA_21_TCCGTCTA_merged_170000.txt	28852	1	3.22737e-05	TGCAGCGAAACCCGGACAGGGAGTTCGTATTTT	EEEEEEEEEEEEEEEEEEEEEEEEEEEEEEEEE	TRBV29-1*00(152)	TRBD1*00(40)	TRBJ2-3*00(175)		700|707|734|0|7||35.0	13|21|36|13|21||40.0	34|41|69|26|33||35.0												TGCAGCGAAACCCGGACAGGGAGTTCGTATTTT	36								CSETRTGSSYF		:::::::::0:-7:7:13:-1:-3:21:26:-14:33:::	TLML_7_	RNA
18786	CLONES_TRBTLML_7__apheresis_TCR-JV_cDNA_21_TCCGTCTA_merged_170000.txt	28853	1	3.22737e-05	TGCAGCATCCTTTTAGGCGTCGAGCAGTACTTC	EEEAEEEEEEAEEEEEEEEEEEAEEEAEEEEEE	TRBV29-1*00(360)		TRBJ2-7*00(205)		700|706|734|0|6||30.0		26|39|67|20|33||65.0												TGCAGCATCCTTTTAGGCGTCGAGCAGTACTTC	32								CSILLGVEQYF		:::::::::0:-8:6:::::20:-6:33:::	TLML_7_	RNA
18787	CLONES_TRBTLML_7__apheresis_TCR-JV_cDNA_21_TCCGTCTA_merged_170000.txt	28854	1	3.22737e-05	TGCAGCACTACAGGGGGGCTTGGCTACACCTTC	EEEEEEEEEEEEEEEEEEEEEEEEEEEEEEEEE	TRBV29-1*00(590)	TRBD1*00(40)	TRBJ1-2*00(205)		700|706|734|0|6||30.0	15|23|36|9|17||40.0	27|40|68|20|33||65.0												TGCAGCACTACAGGGGGGCTTGGCTACACCTTC	36								CSTTGGLGYTF		:::::::::0:-8:6:9:-3:-1:17:20:-7:33:::	TLML_7_	RNA
18788	CLONES_TRBTLML_7__apheresis_TCR-JV_cDNA_21_TCCGTCTA_merged_170000.txt	28855	1	3.22737e-05	TGCAGCACCCTCTCGGGTCTCGAGCAGTACTTC	EEEEEEEEEEEEEEEEEEEEEEEEEEEEEEEEE	TRBV29-1*00(255)	TRBD2*00(25)	TRBJ2-7*00(205)		700|706|734|0|6||30.0	0|5|48|7|12||25.0	26|39|67|20|33||65.0												TGCAGCACCCTCTCGGGTCTCGAGCAGTACTTC	36								CSTLSGLEQYF		:::::::::0:-8:6:7:16:-27:12:20:-6:33:::	TLML_7_	RNA
18789	CLONES_TRBTLML_7__apheresis_TCR-JV_cDNA_21_TCCGTCTA_merged_170000.txt	28856	1	3.22737e-05	TGCAGCACCCAGACCGGGACCCAGCAGTTCTTC	EEEEEEEEEEEEEEEEEEEEEEEEEEEEEEEEE	TRBV29-1*00(159)	TRBD1*00(35),TRBD2*00(35)	TRBJ2-1*00(195)		700|706|734|0|6||30.0	10|17|36|13|20||35.0;14|21|48|13|20||35.0	31|42|70|22|33||55.0												TGCAGCACCCAGACCGGGACCCAGCAGTTCTTC	36								CSTQTGTQQFF		:::::::::0:-8:6:13:2:-7:20:22:-11:33:::	TLML_7_	RNA
18790	CLONES_TRBTLML_7__apheresis_TCR-JV_cDNA_21_TCCGTCTA_merged_170000.txt	28857	1	3.22737e-05	TGCAGAGCAAGAGGTGACACTGAAGCTTTCTTT	EEAEEEAEEEEAEEEEEEEEEEEEEEEEEEAEE	TRBV20-1*00(908)		TRBJ1-1*00(225)		759|772|793|0|13|ST764AST767A|33.0		23|40|68|16|33||85.0												TGCAGAGCAAGAGGTGACACTGAAGCTTTCTTT	32								CRARGDTEAFF		:::::::::0:-1:13:::::16:-3:33:::	TLML_7_	RNA
18791	CLONES_TRBTLML_7__apheresis_TCR-JV_cDNA_21_TCCGTCTA_merged_170000.txt	28860	1	3.22737e-05	CGCAGTGCTAGAGGCGGGACAGAGCAGTTCTTC	EEEEEAEEEEEAEEEEAEEEEEEEEEEAEEAEE	TRBV20-1*00(1053)	TRBD1*00(35),TRBD2*00(30)	TRBJ2-1*00(140)		759|772|793|0|13|ST759C|49.0	11|18|36|14|21||35.0;15|21|48|14|20||30.0	30|42|70|21|33||60.0												CGCAGTGCTAGAGGCGGGACAGAGCAGTTCTTC	32								RSARGGTEQFF		:::::::::0:-1:13:14:1:-6:21:21:-10:33:::	TLML_7_	RNA
18792	CLONES_TRBTLML_7__apheresis_TCR-JV_cDNA_21_TCCGTCTA_merged_170000.txt	28861	1	3.22737e-05	CGCAGCGTTAAAAAGCGAACCACGCAGTATTTT	EEEEEEEEEEEEEEEEEE7EEEEEEEEEEEEEE	TRBV29-1*00(254)		TRBJ2-3*00(200)		700|709|734|0|9|ST700C|29.0		29|41|69|21|33||60.0												CGCAGCGTTAAAAAGCGAACCACGCAGTATTTT	22								RSVKKRTTQYF		:::::::::0:-5:9:::::21:-9:33:::	TLML_7_	RNA
18793	CLONES_TRBTLML_7__apheresis_TCR-JV_cDNA_21_TCCGTCTA_merged_170000.txt	28881	1	3.22737e-05	TGTGCCAGTAGCTCTAATGAAAAACTGTTTTT	EEEEEEEEEEEEEEEEEEEEEEEEEEEEEEEE	TRBV19*00(180)		TRBJ1-4*00(214)		559|570|596|0|11||55.0		23|43|71|13|32|DT42|74.0												TGTGCCAGTAGCTCTAATGAAAAACTGTTTTT	36								CASSS_*KTVF		:::::::::0:-6:11:::::13:-3:32:::	TLML_7_	RNA
18794	CLONES_TRBTLML_7__apheresis_TCR-JV_cDNA_21_TCCGTCTA_merged_170000.txt	28882	1	3.22737e-05	TGTGCCAGCAGTCCTCCGGGGAAGCAGTACTC	EEEEEEEEEEEEEEEEEEEEEEEEEEEEEEEE	TRBV12-3*00(210),TRBV12-4*00(210)	TRBD1*00(25),TRBD2*00(25)	TRBJ2-7*00(169)		530|542|567|0|12||60.0;530|542|567|0|12||60.0	10|15|36|15|20||25.0;1|6|48|12|17||25.0	28|39|67|22|32|DT37|29.0												TGTGCCAGCAGTCCTCCGGGGAAGCAGTACTC	36								CASSP_GEAVL		:::::::::0:-5:12:15:2:-9:20:22:-8:32:::	TLML_7_	RNA
18795	CLONES_TRBTLML_7__apheresis_TCR-JV_cDNA_21_TCCGTCTA_merged_170000.txt	28883	1	3.22737e-05	TGTGCCAGCAGTCACAAGAGACCCAGTACTTC	AEEEEEEEEEEEEEEEEEEEEEEEEEEEEEEE	TRBV11-2*00(299),TRBV11-3*00(267)		TRBJ2-5*00(230)		522|533|559|0|11||55.0;521|532|558|0|11||55.0		22|40|68|14|32||90.0												TGTGCCAGCAGTCACAAGAGACCCAGTACTTC	32								CASSH_ETQYF		:::::::::0:-6:11:::::14:-2:32:::	TLML_7_	RNA
18796	CLONES_TRBTLML_7__apheresis_TCR-JV_cDNA_21_TCCGTCTA_merged_170000.txt	28884	1	3.22737e-05	TGTGCCAGCAGACGTCAGGGTGGCTACACCTC	EEEEEEEEEEEEEEEEEEEEEEEEEEEEEEEE	TRBV6-5*00(345)	TRBD1*00(25)	TRBJ1-2*00(179)		519|530|556|0|11||55.0	16|21|36|15|20||25.0	27|40|68|20|32|DT38|39.0												TGTGCCAGCAGACGTCAGGGTGGCTACACCTC	36								CASRR_GWLHL		:::::::::0:-6:11:15:-4:-3:20:20:-7:32:::	TLML_7_	RNA
18797	CLONES_TRBTLML_7__apheresis_TCR-JV_cDNA_21_TCCGTCTA_merged_170000.txt	28889	1	3.22737e-05	TGCGCCGCTCCCCTTCCTATGGCTACACCTTC	EEEEEEEEEEEEEEEEEEEEEEEEEEEEAAAA	TRBV23-1*00(1155)	TRBD1*00(25),TRBD2*00(25)	TRBJ1-2*00(85)		580|586|617|0|6||30.0	2|7|36|9|14||25.0;2|7|48|7|12||25.0	24|40|68|16|32||80.0												TGCGCCGCTCCCCTTCCTATGGCTACACCTTC	32								CAAPL_YGYTF		:::::::::0:-11:6:9:10:-17:14:16:-4:32:::	TLML_7_	RNA
18798	CLONES_TRBTLML_7__apheresis_TCR-JV_cDNA_21_TCCGTCTA_merged_170000.txt	28890	1	3.22737e-05	TGCGCCAGCGGCCCGGGGGAGGCTACACCTTC	EEEEEEAEEEEEEEEEEEEEEEEEEEEEEEEE	TRBV23-1*00(470)	TRBD1*00(30),TRBD2*00(30)	TRBJ1-2*00(184)		580|589|617|0|9||45.0	9|15|36|11|17||30.0;13|19|48|11|17||30.0	28|40|68|20|32||60.0												TGCGCCAGCGGCCCGGGGGAGGCTACACCTTC	32								CASGP_GGYTF		:::::::::0:-8:9:11:3:-9:17:20:-8:32:::	TLML_7_	RNA
18799	CLONES_TRBTLML_7__apheresis_TCR-JV_cDNA_21_TCCGTCTA_merged_170000.txt	28891	1	3.22737e-05	TGCGCCAGCAGTCGCACACTGAAGCTTTCTTT	EEEEEEEEEEEEEEEEEEEEEEEEEEEEEEEE	TRBV23-1*00(789)		TRBJ1-1*00(130)		580|593|617|0|13||65.0		23|40|68|15|32||85.0												TGCGCCAGCAGTCGCACACTGAAGCTTTCTTT	36								CASSR_TEAFF		:::::::::0:-4:13:::::15:-3:32:::	TLML_7_	RNA
18800	CLONES_TRBTLML_7__apheresis_TCR-JV_cDNA_21_TCCGTCTA_merged_170000.txt	28892	1	3.22737e-05	TGCGCCAGCAGCCCGTTTTTAGCTACACCTTC	EEEAEEEEEEEEEEEAEEEEEEEEEEEEEEEE	TRBV23-1*00(1019)		TRBJ1-2*00(195)		580|591|617|0|11||55.0		29|40|68|21|32||55.0												TGCGCCAGCAGCCCGTTTTTAGCTACACCTTC	32								CASSP_FSYTF		:::::::::0:-6:11:::::21:-9:32:::	TLML_7_	RNA
18801	CLONES_TRBTLML_7__apheresis_TCR-JV_cDNA_21_TCCGTCTA_merged_170000.txt	28894	1	3.22737e-05	TGCAGCGTCCGCGGGACTACGAGCAGTACTTC	EEEEEEEEEEEEEEEEEEEEEEEEEEEEEEEE	TRBV29-1*00(150)	TRBD2*00(30)	TRBJ2-7*00(220)		700|708|734|0|8||40.0	23|29|48|10|16||30.0	23|39|67|16|32||80.0												TGCAGCGTCCGCGGGACTACGAGCAGTACTTC	36								CSVRG_YEQYF		:::::::::0:-6:8:10:-7:-3:16:16:-3:32:::	TLML_7_	RNA
18802	CLONES_TRBTLML_7__apheresis_TCR-JV_cDNA_21_TCCGTCTA_merged_170000.txt	28917	1	3.22737e-05	TGTGCCAGTCTTTCTTGAGTGAGCTTTCTTT	EEEEEEEEEEEEEEEEEEEEEEEEEEEEEEE	TRBV19*00(865)		TRBJ1-1*00(185)		559|568|596|0|9||45.0		30|40|68|21|31||50.0												TGTGCCAGTCTTTCTTGAGTGAGCTTTCTTT	36								CASLS_E*AFF		:::::::::0:-8:9:::::21:-10:31:::	TLML_7_	RNA
18803	CLONES_TRBTLML_7__apheresis_TCR-JV_cDNA_21_TCCGTCTA_merged_170000.txt	28918	1	3.22737e-05	TGTGCCAGCTCATTACTACGAGCAGTACTTC	EEAEEEAEE6EEEAEEEEEE<EAEEAEEEEE	TRBV18*00(899)		TRBJ2-7*00(220)		702|714|739|0|12||60.0		23|39|67|15|31||80.0												TGTGCCAGCTCATTACTACGAGCAGTACTTC	21								CASSL_YEQYF		:::::::::0:-5:12:::::15:-3:31:::	TLML_7_	RNA
18804	CLONES_TRBTLML_7__apheresis_TCR-JV_cDNA_21_TCCGTCTA_merged_170000.txt	28919	1	3.22737e-05	TGTGCCAGCATCAGAAGAGACCCAGTACTTC	EEEEEEEEEEEEEEEEEEEEEEAEEEEEEEE	TRBV6-5*00(410),TRBV6-6*00(362)		TRBJ2-5*00(225)		519|529|556|0|10||50.0;516|526|553|0|10||50.0		23|40|68|14|31||85.0												TGTGCCAGCATCAGAAGAGACCCAGTACTTC	32								CASIR_ETQYF		:::::::::0:-7:10:::::14:-3:31:::	TLML_7_	RNA
18805	CLONES_TRBTLML_7__apheresis_TCR-JV_cDNA_21_TCCGTCTA_merged_170000.txt	28922	1	3.22737e-05	TGTGCAAGACGAGAACACTGAAGCTTTCTTT	EAEEEEEEEEEEAEEEA<EEEEEEEEEEEEE	TRBV21-1*00(785)		TRBJ1-1*00(235)		544|549|581|0|5||25.0		21|40|68|12|31||95.0												TGTGCAAGACGAGAACACTGAAGCTTTCTTT	27								CARRE_TEAFF		:::::::::0:-12:5:::::12:-1:31:::	TLML_7_	RNA
18806	CLONES_TRBTLML_7__apheresis_TCR-JV_cDNA_21_TCCGTCTA_merged_170000.txt	28924	1	3.22737e-05	TGCAGTGCGGAAATCTTAACCCCTCCACTTT	EEEEEEEEEEEEAEEEEEEEEEEEEEEEEEE	TRBV20-1*00(260)		TRBJ1-6*00(205)		759|767|793|0|8||40.0		32|45|73|18|31||65.0												TGCAGTGCGGAAATCTTAACCCCTCCACTTT	32								CSAEI_*PLHF		:::::::::0:-6:8:::::18:-12:31:::	TLML_7_	RNA
18807	CLONES_TRBTLML_7__apheresis_TCR-JV_cDNA_21_TCCGTCTA_merged_170000.txt	28926	1	3.22737e-05	TCTCTAGCGTCTACAGATACGCAGTATTTT	EEEEEEEEEAEEEEEEEEEEEEEEEEEEEE	TRBV23-1*00(410)	TRBD2*00(30)	TRBJ2-3*00(230)		580|581|617|0|1||5.0	20|26|48|3|9||30.0	23|41|69|12|30||90.0												TCTCTAGCGTCTACAGATACGCAGTATTTT	32								SLASTDTQYF		:::::::::0:-16:1:3:-4:-6:9:12:-3:30:::	TLML_7_	RNA
18808	CLONES_TRBTLML_7__apheresis_TCR-JV_cDNA_21_TCCGTCTA_merged_170000.txt	28931	1	3.22737e-05	TGTGTCACCCGCTACAATGAGCAGTTCTTC	EEEEEEEEEEEEEEAEEEEEEEEAEEEEEA	TRBV10-3*00(655)		TRBJ2-1*00(235)		533|537|570|0|4||20.0		23|42|70|11|30||95.0												TGTGTCACCCGCTACAATGAGCAGTTCTTC	32								CVTRYNEQFF		:::::::::0:-13:4:::::11:-3:30:::	TLML_7_	RNA
18809	CLONES_TRBTLML_7__apheresis_TCR-JV_cDNA_21_TCCGTCTA_merged_170000.txt	28991	1	3.22737e-05	TGTGCCTGGGGTTCCTACGAGCAGTACTTC	EEEEEEEEEEEEEEEEEEEEEEEEEEEEAE	TRBV30*00(475)		TRBJ2-7*00(230)		787|796|821|0|9||45.0		21|39|67|12|30||90.0												TGTGCCTGGGGTTCCTACGAGCAGTACTTC	32								CAWGSYEQYF		:::::::::0:-5:9:::::12:-1:30:::	TLML_7_	RNA
18810	CLONES_TRBTLML_7__apheresis_TCR-JV_cDNA_21_TCCGTCTA_merged_170000.txt	28992	1	3.22737e-05	TGTGCCTGGGGGGGGAATGAGCAGTTCTTC	EAEEEEA<EAAEEEEEEEEEEAEE<EEEEE	TRBV30*00(480)	TRBD1*00(25)	TRBJ2-1*00(215)		787|796|821|0|9||45.0	18|23|36|9|14||25.0	27|42|70|15|30||75.0												TGTGCCTGGGGGGGGAATGAGCAGTTCTTC	27								CAWGGNEQFF		:::::::::0:-5:9:9:-6:-1:14:15:-7:30:::	TLML_7_	RNA
18811	CLONES_TRBTLML_7__apheresis_TCR-JV_cDNA_21_TCCGTCTA_merged_170000.txt	28993	1	3.22737e-05	TGTGCCTGGAGGGCGACAGAGCAGTACTTC	EEEEAEEEEEEEEEEEEEEEEEEEEEEEEE	TRBV30*00(280)		TRBJ2-7*00(200)		787|798|821|0|11||55.0		27|39|67|18|30||60.0												TGTGCCTGGAGGGCGACAGAGCAGTACTTC	32								CAWRATEQYF		:::::::::0:-3:11:::::18:-7:30:::	TLML_7_	RNA
18812	CLONES_TRBTLML_7__apheresis_TCR-JV_cDNA_21_TCCGTCTA_merged_170000.txt	28994	1	3.22737e-05	TGTGCCTGGAGACTCGGGGAGCTGTTTTTT	EEEEEEEEEEEEEEEEEEEEEEEEEEEEEE	TRBV30*00(455)		TRBJ2-2*00(165)		787|798|821|0|11||55.0		27|43|71|14|30||80.0												TGTGCCTGGAGACTCGGGGAGCTGTTTTTT	36								CAWRLGELFF		:::::::::0:-3:11:::::14:-7:30:::	TLML_7_	RNA
18813	CLONES_TRBTLML_7__apheresis_TCR-JV_cDNA_21_TCCGTCTA_merged_170000.txt	28997	1	3.22737e-05	TGTGCCCCAGGGGGCTACGAGCAGTTCTTC	EEEEAEEEEEEEEEEEEEEEEEEEEEEEEE	TRBV9*00(255)	TRBD1*00(40)	TRBJ2-1*00(200)		559|565|595|0|6||30.0	16|24|36|7|15||40.0	30|42|70|18|30||60.0												TGTGCCCCAGGGGGCTACGAGCAGTTCTTC	32								CAPGGYEQFF		:::::::::0:-10:6:7:-4:0:15:18:-10:30:::	TLML_7_	RNA
18814	CLONES_TRBTLML_7__apheresis_TCR-JV_cDNA_21_TCCGTCTA_merged_170000.txt	29014	1	3.22737e-05	TGTGCCGCCGGGGTGGATCGGTACACCTTC	EEAEEEEEEEEEEEEEEEEEEEEEEEEEEE	TRBV10-3*00(452)	TRBD1*00(25),TRBD2*00(25)	TRBJ1-2*00(185)		533|539|570|0|6||30.0	10|15|36|7|12||25.0;14|19|48|7|12||25.0	31|40|68|21|30||45.0												TGTGCCGCCGGGGTGGATCGGTACACCTTC	32								CAAGVDRYTF		:::::::::0:-11:6:7:2:-9:12:21:-11:30:::	TLML_7_	RNA
18816	CLONES_TRBTLML_7__apheresis_TCR-JV_cDNA_21_TCCGTCTA_merged_170000.txt	29028	1	3.22737e-05	TGTGCCACCGAGAAGGGAAAACTGTTTTTT	EEEEEEEEEEEEEEEEEEEEEEEEAEEEEE	TRBV25-1*00(294)		TRBJ1-4*00(205)		551|558|588|0|7||35.0		30|43|71|17|30||65.0												TGTGCCACCGAGAAGGGAAAACTGTTTTTT	32								CATEKGKLFF		:::::::::0:-10:7:::::17:-10:30:::	TLML_7_	RNA
18817	CLONES_TRBTLML_7__apheresis_TCR-JV_cDNA_21_TCCGTCTA_merged_170000.txt	29029	1	3.22737e-05	TGTGCCACCAGGAGGGGGGAAGCTTTCTTT	EEEE6EEAEEAEAEEEEEAA7EEEAEEEEE	TRBV24-1*00(335)	TRBD1*00(30)	TRBJ1-1*00(200)		559|570|597|0|11||55.0	17|23|36|12|18||30.0	28|40|68|18|30||60.0												TGTGCCACCAGGAGGGGGGAAGCTTTCTTT	21								CATRRGEAFF		:::::::::0:-7:11:12:-5:-1:18:18:-8:30:::	TLML_7_	RNA
18818	CLONES_TRBTLML_7__apheresis_TCR-JV_cDNA_21_TCCGTCTA_merged_170000.txt	29031	1	3.22737e-05	TGTGCCAGTTGGGGAGGGTTGGCTTTCTTT	EEEEEEEEEEEEEAEEEEEAEEEEEEEEEE	TRBV19*00(745)	TRBD2*00(35)	TRBJ1-1*00(185)		559|568|596|0|9||45.0	25|32|48|11|18||35.0	31|40|68|21|30||45.0												TGTGCCAGTTGGGGAGGGTTGGCTTTCTTT	32								CASWGGLAFF		:::::::::0:-8:9:11:-9:0:18:21:-11:30:::	TLML_7_	RNA
18819	CLONES_TRBTLML_7__apheresis_TCR-JV_cDNA_21_TCCGTCTA_merged_170000.txt	29032	1	3.22737e-05	TGTGCCAGTAGTATGTACGGCCTGACTTTC	EEEEEEEEEEEEEEEEEEEEEEEEEEEEEE	TRBV19*00(355)		TRBJ2-6*00(194)		559|573|596|0|14||70.0		31|45|73|16|30|ST34G|54.0												TGTGCCAGTAGTATGTACGGCCTGACTTTC	36								CASSMYGLTF		:::::::::0:-3:14:::::16:-11:30:::	TLML_7_	RNA
18820	CLONES_TRBTLML_7__apheresis_TCR-JV_cDNA_21_TCCGTCTA_merged_170000.txt	29033	1	3.22737e-05	TGTGCCAGTAGAGGCACTGAAGCTTTCTTT	EEEEEEEEEEEEE<EEEEAEEEEEEEEEEE	TRBV19*00(984)		TRBJ1-1*00(220)		559|570|596|0|11||55.0		24|40|68|14|30||80.0												TGTGCCAGTAGAGGCACTGAAGCTTTCTTT	27								CASRGTEAFF		:::::::::0:-6:11:::::14:-4:30:::	TLML_7_	RNA
18821	CLONES_TRBTLML_7__apheresis_TCR-JV_cDNA_21_TCCGTCTA_merged_170000.txt	29034	1	3.22737e-05	TGTGCCAGCTCTGGAAACACCATATATTTT	EEEEEEEEEEEEEEEEEEEEEEEEEEEEEE	TRBV12-3*00(230),TRBV12-4*00(230)		TRBJ1-3*00(260)		530|539|567|0|9||45.0;530|539|567|0|9||45.0		18|42|70|6|30||120.0												TGTGCCAGCTCTGGAAACACCATATATTTT	36								CASSGNTIYF		:::::::::0:-8:9:::::6:2:30:::	TLML_7_	RNA
18822	CLONES_TRBTLML_7__apheresis_TCR-JV_cDNA_21_TCCGTCTA_merged_170000.txt	29035	1	3.22737e-05	TGTGCCAGCCGGGCCGGGGAGCTGTTTTTT	EEEEEEEEEEEEEEEEEEEEEEEEEEEEEE	TRBV2*00(1045)		TRBJ2-2*00(225)		518|527|555|0|9||45.0		26|43|71|13|30||85.0												TGTGCCAGCCGGGCCGGGGAGCTGTTTTTT	36								CASRAGELFF		:::::::::0:-8:9:::::13:-6:30:::	TLML_7_	RNA
18823	CLONES_TRBTLML_7__apheresis_TCR-JV_cDNA_21_TCCGTCTA_merged_170000.txt	29036	1	3.22737e-05	TGTGCCAGCCAGCAAGATACGCAGTATTTT	EEEEEEEEEE7EEEEEEEEAEE7EEEEEEE	TRBV21-1*00(369)		TRBJ2-3*00(220)		544|558|581|0|15|I552C|49.0		25|41|69|14|30||80.0												TGTGCCAGCCAGCAAGATACGCAGTATTTT	22								CASQQDTQYF		:::::::::0:-3:15:::::14:-5:30:::	TLML_7_	RNA
18824	CLONES_TRBTLML_7__apheresis_TCR-JV_cDNA_21_TCCGTCTA_merged_170000.txt	29037	1	3.22737e-05	TGTGCCAGCGCGATACATGAGCAGTTCTTC	EEEEEEEEE6EEEEEEEEEEEEEEEEEEEE	TRBV12-3*00(755),TRBV12-4*00(755)		TRBJ2-1*00(210)		530|539|567|0|9||45.0;530|539|567|0|9||45.0		28|42|70|16|30||70.0												TGTGCCAGCGCGATACATGAGCAGTTCTTC	21								CASAIHEQFF		:::::::::0:-8:9:::::16:-8:30:::	TLML_7_	RNA
18825	CLONES_TRBTLML_7__apheresis_TCR-JV_cDNA_21_TCCGTCTA_merged_170000.txt	29038	1	3.22737e-05	TGTGCCAGCGGCCAGGGTGAAGCTTTCTTT	EEEEEEEEEEEEEEEEEEEEEEEEEEEEEE	TRBV12-3*00(925),TRBV12-4*00(925)	TRBD1*00(25)	TRBJ1-1*00(100)		530|539|567|0|9||45.0;530|539|567|0|9||45.0	16|21|36|12|17||25.0	27|40|68|17|30||65.0												TGTGCCAGCGGCCAGGGTGAAGCTTTCTTT	36								CASGQGEAFF		:::::::::0:-8:9:12:-4:-3:17:17:-7:30:::	TLML_7_	RNA
18826	CLONES_TRBTLML_7__apheresis_TCR-JV_cDNA_21_TCCGTCTA_merged_170000.txt	29039	1	3.22737e-05	TGTGCCAGCGGGCGCAATGAGCAGTTCTTC	EEEEEEEEEEEEEEEEEEEEEEEEEEEEEE	TRBV2*00(115)	TRBD1*00(25)	TRBJ2-1*00(220)		518|527|555|0|9||45.0	20|25|36|9|14||25.0	26|42|70|14|30||80.0												TGTGCCAGCGGGCGCAATGAGCAGTTCTTC	36								CASGRNEQFF		:::::::::0:-8:9:9:-8:1:14:14:-6:30:::	TLML_7_	RNA
18827	CLONES_TRBTLML_7__apheresis_TCR-JV_cDNA_21_TCCGTCTA_merged_170000.txt	29040	1	3.22737e-05	TGTGCCAGCGGGGTCTACGAGCAGTACTTC	EEEEEE<EEEEEAEEEEEEEEAEEEEEEEE	TRBV7-8*00(330),TRBV7-2*00(298)		TRBJ2-7*00(220)		567|576|604|0|9||45.0;580|589|617|0|9||45.0		23|39|67|14|30||80.0												TGTGCCAGCGGGGTCTACGAGCAGTACTTC	27								CASGVYEQYF		:::::::::0:-8:9:::::14:-3:30:::	TLML_7_	RNA
18828	CLONES_TRBTLML_7__apheresis_TCR-JV_cDNA_21_TCCGTCTA_merged_170000.txt	29041	1	3.22737e-05	TGTGCCAGCGGGGGAAATGAGCAGTTCTTC	EEEEEEEEEEEEEEEEEEEEEEEEEEEEEE	TRBV12-3*00(265),TRBV12-4*00(265)	TRBD1*00(25)	TRBJ2-1*00(215)		530|539|567|0|9||45.0;530|539|567|0|9||45.0	18|23|36|9|14||25.0	27|42|70|15|30||75.0												TGTGCCAGCGGGGGAAATGAGCAGTTCTTC	36								CASGGNEQFF		:::::::::0:-8:9:9:-6:-1:14:15:-7:30:::	TLML_7_	RNA
18829	CLONES_TRBTLML_7__apheresis_TCR-JV_cDNA_21_TCCGTCTA_merged_170000.txt	29042	1	3.22737e-05	TGTGCCAGCGGAGGTCCACCCCTCCACTTT	EEEEEEEEEEEEEEEEEEEEEEEEEEEEEE	TRBV6-2*00(365),TRBV6-3*00(365)	TRBD2*00(25)	TRBJ1-6*00(210)		516|525|553|0|9||45.0;516|525|553|0|9||45.0	26|31|48|9|14||25.0	31|45|73|16|30||70.0												TGTGCCAGCGGAGGTCCACCCCTCCACTTT	36								CASGGPPLHF		:::::::::0:-8:9:9:-10:-1:14:16:-11:30:::	TLML_7_	RNA
18830	CLONES_TRBTLML_7__apheresis_TCR-JV_cDNA_21_TCCGTCTA_merged_170000.txt	29043	1	3.22737e-05	TGTGCCAGCAGTTTATCGGTGCAGTTCTTC	EEEEEEEEEEEEEEEEEEEEEEEEEEEEEE	TRBV12-3*00(530),TRBV12-4*00(530)		TRBJ2-1*00(190)		530|545|567|0|15||75.0;530|545|567|0|15||75.0		32|42|70|20|30||50.0												TGTGCCAGCAGTTTATCGGTGCAGTTCTTC	36								CASSLSVQFF		:::::::::0:-2:15:::::20:-12:30:::	TLML_7_	RNA
18831	CLONES_TRBTLML_7__apheresis_TCR-JV_cDNA_21_TCCGTCTA_merged_170000.txt	29044	1	3.22737e-05	TGTGCCAGCAGTTTACTAGGCCGTGGCTTC	EEEEEEEAEEAEEEAEA<EEE<AEEEE<7A	TRBV27*00(589)		TRBJ2-1*00(160)		556|571|593|0|15||75.0		38|42|70|26|30||20.0												TGTGCCAGCAGTTTACTAGGCCGTGGCTTC	22								CASSLLGRGF		:::::::::0:-2:15:::::26:-18:30:::	TLML_7_	RNA
18832	CLONES_TRBTLML_7__apheresis_TCR-JV_cDNA_21_TCCGTCTA_merged_170000.txt	29045	1	3.22737e-05	TGTGCCAGCAGTTCGGGGGGGCAGTACTTC	EEEEEEEEEEEEEEEEEEEEEEEEEEEEEE	TRBV2*00(170)	TRBD1*00(25)	TRBJ2-7*00(190)		518|530|555|0|12||60.0	18|23|36|14|19||25.0	29|39|67|20|30||50.0												TGTGCCAGCAGTTCGGGGGGGCAGTACTTC	36								CASSSGGQYF		:::::::::0:-5:12:14:-6:-1:19:20:-9:30:::	TLML_7_	RNA
18833	CLONES_TRBTLML_7__apheresis_TCR-JV_cDNA_21_TCCGTCTA_merged_170000.txt	29046	1	3.22737e-05	TGTGCCAGCAGTTCAGGGGAGGAAAGCTTC	EEAEEEEEEEE<EEEEEEEEEAEEEEEEEE	TRBV12-3*00(520),TRBV12-4*00(520)	TRBD1*00(30),TRBD2*00(30)	TRBJ2-1*00(160)		530|543|567|0|13||65.0;530|543|567|0|13||65.0	16|22|36|13|19||30.0;25|31|48|16|22||30.0	38|42|70|26|30||20.0												TGTGCCAGCAGTTCAGGGGAGGAAAGCTTC	27								CASSSGEESF		:::::::::0:-4:13:13:-4:-2:19:26:-18:30:::	TLML_7_	RNA
18834	CLONES_TRBTLML_7__apheresis_TCR-JV_cDNA_21_TCCGTCTA_merged_170000.txt	29047	1	3.22737e-05	TGTGCCAGCAGTTACGTGGAGCAGTACTTC	EEEEEEAEEAEEEEEEEEEEEEEEEAEEEE	TRBV6-2*00(395),TRBV6-3*00(395)		TRBJ2-7*00(200)		516|531|553|0|15||75.0;516|531|553|0|15||75.0		27|39|67|18|30||60.0												TGTGCCAGCAGTTACGTGGAGCAGTACTTC	32								CASSYVEQYF		:::::::::0:-2:15:::::18:-7:30:::	TLML_7_	RNA
18835	CLONES_TRBTLML_7__apheresis_TCR-JV_cDNA_21_TCCGTCTA_merged_170000.txt	29048	1	3.22737e-05	TGTGCCAGCAGTTACGGTGAAGCTTTCTTT	EEEEEEEEEEEEEEEEEAEEEEEEEEEEEE	TRBV6-1*00(710)		TRBJ1-1*00(205)		516|528|553|0|12||60.0		27|40|68|17|30||65.0												TGTGCCAGCAGTTACGGTGAAGCTTTCTTT	32								CASSYGEAFF		:::::::::0:-5:12:::::17:-7:30:::	TLML_7_	RNA
18836	CLONES_TRBTLML_7__apheresis_TCR-JV_cDNA_21_TCCGTCTA_merged_170000.txt	29049	1	3.22737e-05	TGTGCCAGCAGTGCCCGGGTAGCTTTCTTT	EEEEEEEEEEEEEEEEEEEEEEEEEEEEEE	TRBV6-1*00(340)	TRBD1*00(30),TRBD2*00(30)	TRBJ1-1*00(190)		516|529|553|0|13||65.0	9|15|36|13|19||30.0;13|19|48|13|19||30.0	30|40|68|20|30||50.0												TGTGCCAGCAGTGCCCGGGTAGCTTTCTTT	36								CASSARVAFF		:::::::::0:-4:13:13:3:-9:19:20:-10:30:::	TLML_7_	RNA
18837	CLONES_TRBTLML_7__apheresis_TCR-JV_cDNA_21_TCCGTCTA_merged_170000.txt	29050	1	3.22737e-05	TGTGCCAGCAGTGGCGGGCCCCTCCACTTT	EEEEEEEEEEEEEEEEEEEEEEEEEEEEEE	TRBV6-1*00(209),TRBV6-5*00(204),TRBV6-3*00(188),TRBV6-6*00(188),TRBV6-8*00(188)	TRBD2*00(25)	TRBJ1-6*00(200)		516|529|553|0|13||65.0;519|531|556|0|12||60.0;516|528|553|0|12||60.0;516|528|553|0|12||60.0;512|524|549|0|12||60.0	23|28|48|13|18||25.0	33|45|73|18|30||60.0												TGTGCCAGCAGTGGCGGGCCCCTCCACTTT	36								CASSGGPLHF		:::::::::0:-4:13:13:-7:-4:18:18:-13:30:::	TLML_7_	RNA
18838	CLONES_TRBTLML_7__apheresis_TCR-JV_cDNA_21_TCCGTCTA_merged_170000.txt	29051	1	3.22737e-05	TGTGCCAGCAGTGGGGATGAGCAGTTCTTC	EEEEEAEEEEEEAEEEEEEEEEEEEAAAAA	TRBV12-3*00(750),TRBV12-4*00(750)		TRBJ2-1*00(70)		530|542|567|0|12||60.0;530|542|567|0|12||60.0		28|42|70|16|30||70.0												TGTGCCAGCAGTGGGGATGAGCAGTTCTTC	32								CASSGDEQFF		:::::::::0:-5:12:::::16:-8:30:::	TLML_7_	RNA
18839	CLONES_TRBTLML_7__apheresis_TCR-JV_cDNA_21_TCCGTCTA_merged_170000.txt	29052	1	3.22737e-05	TGTGCCAGCAGTGGAGAGACCCAGTACTTC	EEEEEEEEEEEEEEEEEEEEEEEEEEEEEE	TRBV2*00(105),TRBV6-1*00(105),TRBV6-4*00(105),TRBV6-5*00(100),TRBV6-6*00(100)		TRBJ2-5*00(220)		518|531|555|0|13||65.0;516|529|553|0|13||65.0;518|531|555|0|13||65.0;519|531|556|0|12||60.0;516|528|553|0|12||60.0		24|40|68|14|30||80.0												TGTGCCAGCAGTGGAGAGACCCAGTACTTC	36								CASSGETQYF		:::::::::0:-4:13:::::14:-4:30:::	TLML_7_	RNA
18840	CLONES_TRBTLML_7__apheresis_TCR-JV_cDNA_21_TCCGTCTA_merged_170000.txt	29053	1	3.22737e-05	TGTGCCAGCAGTGACTACGAGCAGTACTTC	EEEEEEEEEEEEEEEEEEEEEEEEEEEEEE	TRBV2*00(350)		TRBJ2-7*00(220)		518|532|555|0|14||70.0		23|39|67|14|30||80.0												TGTGCCAGCAGTGACTACGAGCAGTACTTC	36								CASSDYEQYF		:::::::::0:-3:14:::::14:-3:30:::	TLML_7_	RNA
18841	CLONES_TRBTLML_7__apheresis_TCR-JV_cDNA_21_TCCGTCTA_merged_170000.txt	29054	1	3.22737e-05	TGTGCCAGCAGTGAAGTTGGTCACACCTTC	EEEEEAEEEEEEEEEEEEEEEEEEEEEEEE	TRBV2*00(231)		TRBJ1-2*00(180)		518|534|555|0|16||80.0		32|40|68|22|30||40.0												TGTGCCAGCAGTGAAGTTGGTCACACCTTC	32								CASSEVGHTF		:::::::::0:-1:16:::::22:-12:30:::	TLML_7_	RNA
18842	CLONES_TRBTLML_7__apheresis_TCR-JV_cDNA_21_TCCGTCTA_merged_170000.txt	29055	1	3.22737e-05	TGTGCCAGCAGTGAAGCTCAGTTATACTTC	EEEEEEEEEEEEEEEEEEEEEEEEEEEEEE	TRBV2*00(145)		TRBJ2-5*00(170)		518|535|555|0|17||85.0		34|40|68|24|30||30.0												TGTGCCAGCAGTGAAGCTCAGTTATACTTC	36								CASSEAQLYF		:::::::::0:0:17:::::24:-14:30:::	TLML_7_	RNA
18843	CLONES_TRBTLML_7__apheresis_TCR-JV_cDNA_21_TCCGTCTA_merged_170000.txt	29056	1	3.22737e-05	TGTGCCAGCAGTGAAGAGCCCCAGTACTTC	EEEEEEEEEEEEEEEEEEEEEEEEEEEEEA	TRBV2*00(375)		TRBJ2-5*00(209)		518|534|555|0|16||80.0		23|40|68|13|30|SA28C|69.0												TGTGCCAGCAGTGAAGAGCCCCAGTACTTC	32								CASSEEPQYF		:::::::::0:-1:16:::::13:-3:30:::	TLML_7_	RNA
18844	CLONES_TRBTLML_7__apheresis_TCR-JV_cDNA_21_TCCGTCTA_merged_170000.txt	29057	1	3.22737e-05	TGTGCCAGCAGTACCTACGAGCAGTACTTC	EEEEEEEEEEEEEEEEEEEEEEEEEEEEEE	TRBV6-1*00(310),TRBV6-6*00(278)		TRBJ2-7*00(225)		516|528|553|0|12||60.0;516|528|553|0|12||60.0		22|39|67|13|30||85.0												TGTGCCAGCAGTACCTACGAGCAGTACTTC	36								CASSTYEQYF		:::::::::0:-5:12:::::13:-2:30:::	TLML_7_	RNA
18845	CLONES_TRBTLML_7__apheresis_TCR-JV_cDNA_21_TCCGTCTA_merged_170000.txt	29058	1	3.22737e-05	TGTGCCAGCAGTAACAATGAGCAGTTCTTC	EEEEEEEEEEEEEEEEEEEEEEEEEEEEEE	TRBV6-2*00(380),TRBV6-3*00(380)		TRBJ2-1*00(225)		516|528|553|0|12||60.0;516|528|553|0|12||60.0		25|42|70|13|30||85.0												TGTGCCAGCAGTAACAATGAGCAGTTCTTC	36								CASSNNEQFF		:::::::::0:-5:12:::::13:-5:30:::	TLML_7_	RNA
18846	CLONES_TRBTLML_7__apheresis_TCR-JV_cDNA_21_TCCGTCTA_merged_170000.txt	29059	1	3.22737e-05	TGTGCCAGCAGCTTAGCCCGAGCTTTCTTT	EEEEEEEEEEEEEEEEEEEEEEEEEEEEEE	TRBV11-2*00(845)		TRBJ1-1*00(85)		522|538|559|0|16||80.0		30|40|68|20|30||50.0												TGTGCCAGCAGCTTAGCCCGAGCTTTCTTT	36								CASSLARAFF		:::::::::0:-1:16:::::20:-10:30:::	TLML_7_	RNA
18847	CLONES_TRBTLML_7__apheresis_TCR-JV_cDNA_21_TCCGTCTA_merged_170000.txt	29060	1	3.22737e-05	TGTGCCAGCAGCTTAGGGGAGCAGTATTTT	E<EAAEEEEEEE<<EEEEEEEEEEE<EEEE	TRBV7-9*00(660)		TRBJ2-3*00(190)		556|572|593|0|16||80.0		31|41|69|20|30||50.0												TGTGCCAGCAGCTTAGGGGAGCAGTATTTT	27								CASSLGEQYF		:::::::::0:-1:16:::::20:-11:30:::	TLML_7_	RNA
18848	CLONES_TRBTLML_7__apheresis_TCR-JV_cDNA_21_TCCGTCTA_merged_170000.txt	29061	1	3.22737e-05	TGTGCCAGCAGCTACCCTGAGCAGTTCTTC	EEEEEEEEEEEEEEEEEAAEEEEEEEEEEE	TRBV7-2*00(730)		TRBJ2-1*00(205)		580|593|617|0|13||65.0		29|42|70|17|30||65.0												TGTGCCAGCAGCTACCCTGAGCAGTTCTTC	32								CASSYPEQFF		:::::::::0:-4:13:::::17:-9:30:::	TLML_7_	RNA
18849	CLONES_TRBTLML_7__apheresis_TCR-JV_cDNA_21_TCCGTCTA_merged_170000.txt	29062	1	3.22737e-05	TGTGCCAGCAGCCAGGAGACCCAGTACTTC	EEEEEEEEEEEEEEEEEEEEEEEEEEEEEE	TRBV7-2*00(760)		TRBJ2-5*00(219)		580|592|617|0|12||60.0		21|40|68|11|30|SA24G|79.0												TGTGCCAGCAGCCAGGAGACCCAGTACTTC	36								CASSQETQYF		:::::::::0:-5:12:::::11:-1:30:::	TLML_7_	RNA
18850	CLONES_TRBTLML_7__apheresis_TCR-JV_cDNA_21_TCCGTCTA_merged_170000.txt	29063	1	3.22737e-05	TGTGCCAGCAGCGGCACTGAAGCTTTCTTT	EEEEEEEEEEEEEEEAEEEEEEEEEEEEEE	TRBV11-1*00(165),TRBV7-9*00(165),TRBV11-3*00(149),TRBV5-5*00(149)		TRBJ1-1*00(220)		531|543|568|0|12||60.0;556|568|593|0|12||60.0;521|533|558|0|12||60.0;549|561|585|0|12||60.0		24|40|68|14|30||80.0												TGTGCCAGCAGCGGCACTGAAGCTTTCTTT	32								CASSGTEAFF		:::::::::0:-5:12:::::14:-4:30:::	TLML_7_	RNA
18851	CLONES_TRBTLML_7__apheresis_TCR-JV_cDNA_21_TCCGTCTA_merged_170000.txt	29064	1	3.22737e-05	TGTGCCAGCAGCGGGAATGAGCAGTTCTTC	EEEEEEEEEEENNNNNNNNNNNNNNNNNEE	TRBV28*00(755)		TRBJ2-1*00(215)		564|575|601|0|11||55.0		27|42|70|15|30||75.0												TGTGCCAGCAGCGGGAATGAGCAGTTCTTC	36								CASSGNEQFF		:::::::::0:-6:11:::::15:-7:30:::	TLML_7_	RNA
18853	CLONES_TRBTLML_7__apheresis_TCR-JV_cDNA_21_TCCGTCTA_merged_170000.txt	29066	1	3.22737e-05	TGTGCCAGCAGCGACAGGGTGGCTTTCTTT	EEEEEEEEEEEEEEEEEEEEEEEEEEEEEE	TRBV2*00(270)	TRBD1*00(35)	TRBJ1-1*00(185)		518|529|555|0|11||55.0	14|21|36|12|19||35.0	31|40|68|21|30||45.0												TGTGCCAGCAGCGACAGGGTGGCTTTCTTT	36								CASSDRVAFF		:::::::::0:-6:11:12:-2:-3:19:21:-11:30:::	TLML_7_	RNA
18854	CLONES_TRBTLML_7__apheresis_TCR-JV_cDNA_21_TCCGTCTA_merged_170000.txt	29067	1	3.22737e-05	TGTGCCAGCAGGGCAGATACGCAGTATTTT	EEEEEEEEEEEEEEEEEEEEEEEEEEEEEE	TRBV6-6*00(460)		TRBJ2-3*00(225)		516|527|553|0|11||55.0		24|41|69|13|30||85.0												TGTGCCAGCAGGGCAGATACGCAGTATTTT	36								CASRADTQYF		:::::::::0:-6:11:::::13:-4:30:::	TLML_7_	RNA
18855	CLONES_TRBTLML_7__apheresis_TCR-JV_cDNA_21_TCCGTCTA_merged_170000.txt	29068	1	3.22737e-05	TGTGCCAGCAGGAACACTGAAGCTTTCTTT	EEEEEEEEEEEEEEEEEAEE<EEEEEEEEE	TRBV25-1*00(145)		TRBJ1-1*00(235)		551|562|588|0|11||55.0		21|40|68|11|30||95.0												TGTGCCAGCAGGAACACTGAAGCTTTCTTT	27								CASRNTEAFF		:::::::::0:-6:11:::::11:-1:30:::	TLML_7_	RNA
18856	CLONES_TRBTLML_7__apheresis_TCR-JV_cDNA_21_TCCGTCTA_merged_170000.txt	29069	1	3.22737e-05	TGTGCCAGCAGAAGTGAGACCCAGTACTTC	EEEEEEEEEEEEEEEEEEEEEEEEEEEEEE	TRBV25-1*00(490)		TRBJ2-5*00(215)		551|562|588|0|11||55.0		25|40|68|15|30||75.0												TGTGCCAGCAGAAGTGAGACCCAGTACTTC	36								CASRSETQYF		:::::::::0:-6:11:::::15:-5:30:::	TLML_7_	RNA
18857	CLONES_TRBTLML_7__apheresis_TCR-JV_cDNA_21_TCCGTCTA_merged_170000.txt	29070	1	3.22737e-05	TGTGCCAGCAATAAAGATACGCAGTATTTT	EEEEEEEEEEEEEEEEEEEEEEEEEEEEEE	TRBV2*00(539)		TRBJ2-3*00(220)		518|528|555|0|10||50.0		25|41|69|14|30||80.0												TGTGCCAGCAATAAAGATACGCAGTATTTT	36								CASNKDTQYF		:::::::::0:-7:10:::::14:-5:30:::	TLML_7_	RNA
18858	CLONES_TRBTLML_7__apheresis_TCR-JV_cDNA_21_TCCGTCTA_merged_170000.txt	29071	1	3.22737e-05	TGTGCCAGCAAAGGGATCGAGCAGTACTTC	EEEEEEEEEEEEEEEEEEEEEEEEEEAAAA	TRBV6-5*00(825)		TRBJ2-7*00(70)		519|529|556|0|10||50.0		26|39|67|17|30||65.0												TGTGCCAGCAAAGGGATCGAGCAGTACTTC	32								CASKGIEQYF		:::::::::0:-7:10:::::17:-6:30:::	TLML_7_	RNA
18859	CLONES_TRBTLML_7__apheresis_TCR-JV_cDNA_21_TCCGTCTA_merged_170000.txt	29072	1	3.22737e-05	TGTGCCAGGGGAGGAGATACGCAGTATTTT	EEEEEAEEAEEEEEEA<EEEEEEEEEEEEE	TRBV12-3*00(485),TRBV12-4*00(485)	TRBD2*00(30)	TRBJ2-3*00(220)		530|538|567|0|8||40.0;530|538|567|0|8||40.0	25|31|48|8|14||30.0	25|41|69|14|30||80.0												TGTGCCAGGGGAGGAGATACGCAGTATTTT	27								CARGGDTQYF		:::::::::0:-9:8:8:-9:-1:14:14:-5:30:::	TLML_7_	RNA
18860	CLONES_TRBTLML_7__apheresis_TCR-JV_cDNA_21_TCCGTCTA_merged_170000.txt	29073	1	3.22737e-05	TGTGCCAAGAAGGCGGGCGAGCAGTACTTC	EEEEEEEEEEEEEEEEEEEEEEEEEEEEEE	TRBV6-5*00(280)	TRBD2*00(25)	TRBJ2-7*00(205)		519|526|556|0|7||35.0	23|28|48|12|17||25.0	26|39|67|17|30||65.0												TGTGCCAAGAAGGCGGGCGAGCAGTACTTC	36								CAKKAGEQYF		:::::::::0:-10:7:12:-7:-4:17:17:-6:30:::	TLML_7_	RNA
18861	CLONES_TRBTLML_7__apheresis_TCR-JV_cDNA_21_TCCGTCTA_merged_170000.txt	29117	1	3.22737e-05	TGCAGTGCTCGCACAGATACGCAGTATTTT	EEEEEEEEEEEEEEEEEE<EEEEEEEEEEE	TRBV20-1*00(305)		TRBJ2-3*00(244)		759|768|793|0|9||45.0		15|41|69|4|30|SA20C|114.0												TGCAGTGCTCGCACAGATACGCAGTATTTT	27								CSARTDTQYF		:::::::::0:-5:9:::::4:5:30:::	TLML_7_	RNA
18862	CLONES_TRBTLML_7__apheresis_TCR-JV_cDNA_21_TCCGTCTA_merged_170000.txt	29118	1	3.22737e-05	TGCAGTGCTCACCTCGATGAGCAGTTCTTC	EEEEEEEEEEEEEEEEEEEEEEEEEEEEEE	TRBV20-1*00(670)		TRBJ2-1*00(195)		759|768|793|0|9||45.0		28|42|70|16|30||70.0												TGCAGTGCTCACCTCGATGAGCAGTTCTTC	36								CSAHLDEQFF		:::::::::0:-5:9:::::16:-8:30:::	TLML_7_	RNA
18863	CLONES_TRBTLML_7__apheresis_TCR-JV_cDNA_21_TCCGTCTA_merged_170000.txt	29119	1	3.22737e-05	TGCAGTGCTATCTGGGATACGCAGTATTTT	EEEEEEEEEEEEEEEEEEEEEEEEEEEEEE	TRBV20-1*00(834)		TRBJ2-3*00(215)		759|769|793|0|10||50.0		26|41|69|15|30||75.0												TGCAGTGCTATCTGGGATACGCAGTATTTT	36								CSAIWDTQYF		:::::::::0:-4:10:::::15:-6:30:::	TLML_7_	RNA
18864	CLONES_TRBTLML_7__apheresis_TCR-JV_cDNA_21_TCCGTCTA_merged_170000.txt	29120	1	3.22737e-05	TGCAGTGCTAGTTGGGAGACCCAGTACTTC	EEEEEEEEEEEAEEEEEEEEEEEEEEEEEE	TRBV20-1*00(1244)		TRBJ2-5*00(155)		759|770|793|0|11||55.0		25|40|68|15|30||75.0												TGCAGTGCTAGTTGGGAGACCCAGTACTTC	32								CSASWETQYF		:::::::::0:-3:11:::::15:-5:30:::	TLML_7_	RNA
18865	CLONES_TRBTLML_7__apheresis_TCR-JV_cDNA_21_TCCGTCTA_merged_170000.txt	29121	1	3.22737e-05	TGCAGTGCTAGTCACAGCAGCTACACCTTC	EEEEEEEEEEEEEEEEEEEEEEEEEEAAAA	TRBV20-1*00(655)		TRBJ1-2*00(60)		759|770|793|0|11||55.0		29|40|68|19|30||55.0												TGCAGTGCTAGTCACAGCAGCTACACCTTC	32								CSASHSSYTF		:::::::::0:-3:11:::::19:-9:30:::	TLML_7_	RNA
18866	CLONES_TRBTLML_7__apheresis_TCR-JV_cDNA_21_TCCGTCTA_merged_170000.txt	29122	1	3.22737e-05	TGCAGTGCTAGGTCAGGGGCGCAGTATTTT	EEAEEEEAEEEEEEAEEEEAEEEEE<EAEE	TRBV20-1*00(570)	TRBD1*00(30)	TRBJ2-3*00(195)		759|770|793|0|11||55.0	16|22|36|13|19||30.0	30|41|69|19|30||55.0												TGCAGTGCTAGGTCAGGGGCGCAGTATTTT	27								CSARSGAQYF		:::::::::0:-3:11:13:-4:-2:19:19:-10:30:::	TLML_7_	RNA
18867	CLONES_TRBTLML_7__apheresis_TCR-JV_cDNA_21_TCCGTCTA_merged_170000.txt	29123	1	3.22737e-05	TGCAGTGCTAGAGAGGAGACCCAGTACTTC	EEEEEEEEEEEEEEEEEEEEEEEEEEEEEE	TRBV20-1*00(206)		TRBJ2-5*00(215)		759|773|793|0|14||70.0		25|40|68|15|30||75.0												TGCAGTGCTAGAGAGGAGACCCAGTACTTC	36								CSAREETQYF		:::::::::0:0:14:::::15:-5:30:::	TLML_7_	RNA
18868	CLONES_TRBTLML_7__apheresis_TCR-JV_cDNA_21_TCCGTCTA_merged_170000.txt	29124	1	3.22737e-05	TGCAGTGCCCCGGACAGGGAAGCTTTCTTT	EEEEEEEEEAEEEEEEEEEEEEEEEEEEEE	TRBV20-1*00(580)	TRBD1*00(35)	TRBJ1-1*00(200)		759|767|793|0|8||40.0	13|20|36|11|18||35.0	28|40|68|18|30||60.0												TGCAGTGCCCCGGACAGGGAAGCTTTCTTT	32								CSAPDREAFF		:::::::::0:-6:8:11:-1:-4:18:18:-8:30:::	TLML_7_	RNA
18869	CLONES_TRBTLML_7__apheresis_TCR-JV_cDNA_21_TCCGTCTA_merged_170000.txt	29125	1	3.22737e-05	TGCAGTGCCGGGTCGTTGGACTACACCTTC	EEEEEEEEEEEEEEEEEEEEEEEEEEEEEE	TRBV20-1*00(545)		TRBJ1-2*00(190)		759|767|793|0|8||40.0		30|40|68|20|30||50.0												TGCAGTGCCGGGTCGTTGGACTACACCTTC	36								CSAGSLDYTF		:::::::::0:-6:8:::::20:-10:30:::	TLML_7_	RNA
18870	CLONES_TRBTLML_7__apheresis_TCR-JV_cDNA_21_TCCGTCTA_merged_170000.txt	29126	1	3.22737e-05	TGCAGTGCCGGGTGGAATGAGCAGTTCTTC	EEEEEEEEEEEEEEEEEEEEEEEAEAEEEE	TRBV20-1*00(300)		TRBJ2-1*00(215)		759|767|793|0|8||40.0		27|42|70|15|30||75.0												TGCAGTGCCGGGTGGAATGAGCAGTTCTTC	32								CSAGWNEQFF		:::::::::0:-6:8:::::15:-7:30:::	TLML_7_	RNA
18871	CLONES_TRBTLML_7__apheresis_TCR-JV_cDNA_21_TCCGTCTA_merged_170000.txt	29127	1	3.22737e-05	TGCAGTGCGTCGGTCATTGAAGCTTTCTTT	EEAEEEEEEEEEAEAEEEEEEEEEEEEEEE	TRBV20-1*00(245)		TRBJ1-1*00(205)		759|767|793|0|8||40.0		27|40|68|17|30||65.0												TGCAGTGCGTCGGTCATTGAAGCTTTCTTT	32								CSASVIEAFF		:::::::::0:-6:8:::::17:-7:30:::	TLML_7_	RNA
18872	CLONES_TRBTLML_7__apheresis_TCR-JV_cDNA_21_TCCGTCTA_merged_170000.txt	29128	1	3.22737e-05	TGCAGTGGTGGGCCAGATACGCAGTATTTT	EEEEEEEEEEEEEEEEEEEEEEEEEEEEEE	TRBV20-1*00(90)		TRBJ2-3*00(225)		759|766|793|0|7||35.0		24|41|69|13|30||85.0												TGCAGTGGTGGGCCAGATACGCAGTATTTT	36								CSGGPDTQYF		:::::::::0:-7:7:::::13:-4:30:::	TLML_7_	RNA
18873	CLONES_TRBTLML_7__apheresis_TCR-JV_cDNA_21_TCCGTCTA_merged_170000.txt	29129	1	3.22737e-05	TGCAGCGTTCGGTCCGGGGAGCTGTTTTTT	EEEEEEEEEEEEEEEEEEEEEEEEEEEEEE	TRBV29-1*00(305)		TRBJ2-2*00(225)		700|709|734|0|9||45.0		26|43|71|13|30||85.0												TGCAGCGTTCGGTCCGGGGAGCTGTTTTTT	36								CSVRSGELFF		:::::::::0:-5:9:::::13:-6:30:::	TLML_7_	RNA
18874	CLONES_TRBTLML_7__apheresis_TCR-JV_cDNA_21_TCCGTCTA_merged_170000.txt	29130	1	3.22737e-05	TGCAGCGTTGTGAGGGGCGAGCAGTACTTC	EEEEEEEEEEEEEEEEEEEEEEEEEEEEEE	TRBV29-1*00(620)	TRBD1*00(25),TRBD2*00(25)	TRBJ2-7*00(205)		700|710|734|0|10||50.0	17|22|36|12|17||25.0;27|32|48|11|16||25.0	26|39|67|17|30||65.0												TGCAGCGTTGTGAGGGGCGAGCAGTACTTC	36								CSVVRGEQYF		:::::::::0:-4:10:12:-5:-2:17:17:-6:30:::	TLML_7_	RNA
18875	CLONES_TRBTLML_7__apheresis_TCR-JV_cDNA_21_TCCGTCTA_merged_170000.txt	29131	1	3.22737e-05	TGCAGCGTTGCAGACACTGAAGCTTTCTTT	EEEEEEEEEEEEEEEEEEEEEEEEEEEEEE	TRBV29-1*00(154)		TRBJ1-1*00(225)		700|714|734|0|14|SA710C|54.0		23|40|68|13|30||85.0												TGCAGCGTTGCAGACACTGAAGCTTTCTTT	36								CSVADTEAFF		:::::::::0:0:14:::::13:-3:30:::	TLML_7_	RNA
18876	CLONES_TRBTLML_7__apheresis_TCR-JV_cDNA_21_TCCGTCTA_merged_170000.txt	29132	1	3.22737e-05	TGCAGCGTTGGGCAAGATACGCAGTATTTT	EEEEEEEEEEEEEEEEEEEEEEEEEEEEEE	TRBV29-1*00(680)		TRBJ2-3*00(210)		700|710|734|0|10||50.0		25|41|69|14|30||80.0												TGCAGCGTTGGGCAAGATACGCAGTATTTT	36								CSVGQDTQYF		:::::::::0:-4:10:::::14:-5:30:::	TLML_7_	RNA
18877	CLONES_TRBTLML_7__apheresis_TCR-JV_cDNA_21_TCCGTCTA_merged_170000.txt	29133	1	3.22737e-05	TGCAGCGTTGGGAAACCCGAGCAGTACTTC	EEEEEEEEEEEEEEEEEEEEEEEEEEEEEE	TRBV29-1*00(325)		TRBJ2-7*00(205)		700|710|734|0|10||50.0		26|39|67|17|30||65.0												TGCAGCGTTGGGAAACCCGAGCAGTACTTC	36								CSVGKPEQYF		:::::::::0:-4:10:::::17:-6:30:::	TLML_7_	RNA
18878	CLONES_TRBTLML_7__apheresis_TCR-JV_cDNA_21_TCCGTCTA_merged_170000.txt	29134	1	3.22737e-05	TGCAGCGTTGAGGGTCAGGGTGCTTTCTTT	EEEAEEEEEEEEEEEEEEEEEEEEEEEEEE	TRBV29-1*00(285)	TRBD1*00(29)	TRBJ1-1*00(185)		700|711|734|0|11||55.0	12|21|36|11|20|SA15T|29.0	31|40|68|21|30||45.0												TGCAGCGTTGAGGGTCAGGGTGCTTTCTTT	32								CSVEGQGAFF		:::::::::0:-3:11:11:0:-3:20:21:-11:30:::	TLML_7_	RNA
18879	CLONES_TRBTLML_7__apheresis_TCR-JV_cDNA_21_TCCGTCTA_merged_170000.txt	29135	1	3.22737e-05	TGCAGCGTTGAAGTCGGGACCCAGTACTTC	EEEEEEEEEEEEEEEEEEEEEEEEEEEEEE	TRBV29-1*00(415)		TRBJ2-5*00(205)		700|713|734|0|13||65.0		27|40|68|17|30||65.0												TGCAGCGTTGAAGTCGGGACCCAGTACTTC	36								CSVEVGTQYF		:::::::::0:-1:13:::::17:-7:30:::	TLML_7_	RNA
18880	CLONES_TRBTLML_7__apheresis_TCR-JV_cDNA_21_TCCGTCTA_merged_170000.txt	29136	1	3.22737e-05	TGCAGCGTTGAAGCAGTCGAGCAGTTCTTC	EEEEEEEEEEEEEEEEEAEEEEEEEEEEEE	TRBV29-1*00(430)		TRBJ2-1*00(200)		700|713|734|0|13||65.0		30|42|70|18|30||60.0												TGCAGCGTTGAAGCAGTCGAGCAGTTCTTC	32								CSVEAVEQFF		:::::::::0:-1:13:::::18:-10:30:::	TLML_7_	RNA
18881	CLONES_TRBTLML_7__apheresis_TCR-JV_cDNA_21_TCCGTCTA_merged_170000.txt	29137	1	3.22737e-05	TGCAGCGTCGCCAGCAATGGCTACACCTTC	EEEAEEEAEEEEEEAEEEEEEEEEEEEEEE	TRBV29-1*00(100)		TRBJ1-2*00(210)		700|708|734|0|8||40.0		26|40|68|16|30||70.0												TGCAGCGTCGCCAGCAATGGCTACACCTTC	32								CSVASNGYTF		:::::::::0:-6:8:::::16:-6:30:::	TLML_7_	RNA
18882	CLONES_TRBTLML_7__apheresis_TCR-JV_cDNA_21_TCCGTCTA_merged_170000.txt	29138	1	3.22737e-05	TGCAGCGTGGAGCAGGATGGCTACACCTTC	EEEEEEEEEEEEEEEEEEEEEEEEEEEEEE	TRBV29-1*00(405)		TRBJ1-2*00(210)		700|708|734|0|8||40.0		26|40|68|16|30||70.0												TGCAGCGTGGAGCAGGATGGCTACACCTTC	36								CSVEQDGYTF		:::::::::0:-6:8:::::16:-6:30:::	TLML_7_	RNA
18883	CLONES_TRBTLML_7__apheresis_TCR-JV_cDNA_21_TCCGTCTA_merged_170000.txt	29139	1	3.22737e-05	TGCAGCGTACAAATCGGGGAGCTGTTTTTT	EEEEEEEEEEEEEEEEEEEEEEEEEEEEEE	TRBV29-1*00(235)		TRBJ2-2*00(220)		700|708|734|0|8||40.0		27|43|71|14|30||80.0												TGCAGCGTACAAATCGGGGAGCTGTTTTTT	36								CSVQIGELFF		:::::::::0:-6:8:::::14:-7:30:::	TLML_7_	RNA
18884	CLONES_TRBTLML_7__apheresis_TCR-JV_cDNA_21_TCCGTCTA_merged_170000.txt	29140	1	3.22737e-05	TGCAGCGTAATCGACAATGAGCAGTTCTTC	EEEEEEEEEEEEEEEEEEEEEEEEEEEEEE	TRBV29-1*00(820)		TRBJ2-1*00(225)		700|708|734|0|8||40.0		25|42|70|13|30||85.0												TGCAGCGTAATCGACAATGAGCAGTTCTTC	36								CSVIDNEQFF		:::::::::0:-6:8:::::13:-5:30:::	TLML_7_	RNA
18885	CLONES_TRBTLML_7__apheresis_TCR-JV_cDNA_21_TCCGTCTA_merged_170000.txt	29141	1	3.22737e-05	TGCAGCGCTCGGGAAGGGGAGCTGTTTTTT	EEEEEEEEEEEEEEEEEEEEEEEEAEEEEE	TRBV29-1*00(215)	TRBD1*00(25),TRBD2*00(25)	TRBJ2-2*00(215)		700|707|734|0|7||35.0	11|16|36|9|14||25.0;15|20|48|9|14||25.0	28|43|71|15|30||75.0												TGCAGCGCTCGGGAAGGGGAGCTGTTTTTT	32								CSAREGELFF		:::::::::0:-7:7:9:1:-8:14:15:-8:30:::	TLML_7_	RNA
18886	CLONES_TRBTLML_7__apheresis_TCR-JV_cDNA_21_TCCGTCTA_merged_170000.txt	29142	1	3.22737e-05	TGCAGCGCTAGGGTAGGGGAGCAGTTCTTC	EEEEEEAEEEEEEEEEEEEEEEEEEEEEEE	TRBV29-1*00(500)		TRBJ2-1*00(200)		700|707|734|0|7||35.0		30|42|70|18|30||60.0												TGCAGCGCTAGGGTAGGGGAGCAGTTCTTC	32								CSARVGEQFF		:::::::::0:-7:7:::::18:-10:30:::	TLML_7_	RNA
18887	CLONES_TRBTLML_7__apheresis_TCR-JV_cDNA_21_TCCGTCTA_merged_170000.txt	29143	1	3.22737e-05	TGCAGCGCGCAGGTCACTGAAGCTTTCTTT	EEEEEEEEEEEEEEEEEEEEEEEEEEEEEE	TRBV29-1*00(280)		TRBJ1-1*00(220)		700|707|734|0|7||35.0		24|40|68|14|30||80.0												TGCAGCGCGCAGGTCACTGAAGCTTTCTTT	36								CSAQVTEAFF		:::::::::0:-7:7:::::14:-4:30:::	TLML_7_	RNA
18888	CLONES_TRBTLML_7__apheresis_TCR-JV_cDNA_21_TCCGTCTA_merged_170000.txt	29144	1	3.22737e-05	TGCAGCGCGGCGGAGAACACCATATATTTT	EEEEEEEEEEEEEEEEEEEEEEEEEEEEEE	TRBV29-1*00(337)		TRBJ1-3*00(215)		700|707|734|0|7||35.0		27|42|70|15|30||75.0												TGCAGCGCGGCGGAGAACACCATATATTTT	36								CSAAENTIYF		:::::::::0:-7:7:::::15:-7:30:::	TLML_7_	RNA
18889	CLONES_TRBTLML_7__apheresis_TCR-JV_cDNA_21_TCCGTCTA_merged_170000.txt	29145	1	3.22737e-05	TGCAGCGCGGGAGAGGATGGCTACACCTTC	EEEEEEEEEEAAEEEEEEEEEEEEEEEEEE	TRBV29-1*00(875)	TRBD2*00(30),TRBD1*00(29)	TRBJ1-2*00(150)		700|707|734|0|7||35.0	24|30|48|7|13||30.0;11|20|36|7|16|SC16G|29.0	26|40|68|16|30||70.0												TGCAGCGCGGGAGAGGATGGCTACACCTTC	32								CSAGEDGYTF		:::::::::0:-7:7:7:-8:-2:13:16:-6:30:::	TLML_7_	RNA
18890	CLONES_TRBTLML_7__apheresis_TCR-JV_cDNA_21_TCCGTCTA_merged_170000.txt	29146	1	3.22737e-05	TGCAGCGCGATCAGAAATACGCAGTATTTT	EEEEEEEEEEEEEEEEEEEEEEEEEEEEEE	TRBV29-1*00(785)		TRBJ2-3*00(210)		700|707|734|0|7||35.0		27|41|69|16|30||70.0												TGCAGCGCGATCAGAAATACGCAGTATTTT	36								CSAIRNTQYF		:::::::::0:-7:7:::::16:-7:30:::	TLML_7_	RNA
18891	CLONES_TRBTLML_7__apheresis_TCR-JV_cDNA_21_TCCGTCTA_merged_170000.txt	29147	1	3.22737e-05	TGCAGCGGCCTGAACACTGAAGCTTTCTTT	EEEEEEEEEEEEEAEEEEEEEEEEEEEEEE	TRBV29-1*00(135)		TRBJ1-1*00(240)		700|707|734|0|7||35.0		20|40|68|10|30||100.0												TGCAGCGGCCTGAACACTGAAGCTTTCTTT	32								CSGLNTEAFF		:::::::::0:-7:7:::::10:0:30:::	TLML_7_	RNA
18892	CLONES_TRBTLML_7__apheresis_TCR-JV_cDNA_21_TCCGTCTA_merged_170000.txt	29148	1	3.22737e-05	TGCAGGGCTAACACAGATACGCAGTATTTT	EEEEEEEEEEEEEEEEEEEEEEEEEEEEEE	TRBV20-1*00(779)		TRBJ2-3*00(124)		759|769|793|0|10|ST764G|34.0		17|41|69|6|30|SG21A|104.0												TGCAGGGCTAACACAGATACGCAGTATTTT	36								CRANTDTQYF		:::::::::0:-4:10:::::6:3:30:::	TLML_7_	RNA
18893	CLONES_TRBTLML_7__apheresis_TCR-JV_cDNA_21_TCCGTCTA_merged_170000.txt	29161	1	3.22737e-05	TGTGCCCGAACGGGAGGCCGAGTTTCTTC	EEEEEEAEE<EEEEEEEEEEEEEE<AAEE	TRBV21-1*00(600)	TRBD2*00(35)	TRBJ2-1*00(70)		544|550|581|0|6||30.0	24|31|48|10|17||35.0	36|42|70|23|29||30.0												TGTGCCCGAACGGGAGGCCGAGTTTCTTC	27								CARTG_PSFF		:::::::::0:-11:6:10:-8:-1:17:23:-16:29:::	TLML_7_	RNA
18894	CLONES_TRBTLML_7__apheresis_TCR-JV_cDNA_21_TCCGTCTA_merged_170000.txt	29163	1	3.22737e-05	TGTGCCAGCATCTTCGCGAGCAGTACTTC	EEEEEEEEEEEEEEEEEEEEEEEEEEAEE	TRBV7-2*00(523)		TRBJ2-7*00(205)		580|598|617|0|18|SG590TSA594C|58.0		26|39|67|16|29||65.0												TGTGCCAGCATCTTCGCGAGCAGTACTTC	32								CASIF_EQYF		:::::::::0:1:18:::::16:-6:29:::	TLML_7_	RNA
18895	CLONES_TRBTLML_7__apheresis_TCR-JV_cDNA_21_TCCGTCTA_merged_170000.txt	29169	1	3.22737e-05	TGCAGTGCCGAGTGGGACACCATATATTT	EEEEEEEEEEEEEEEEEEEEEEEEEEEEE	TRBV20-1*00(215)		TRBJ1-3*00(184)		759|767|793|0|8||40.0		28|42|70|16|29|DT41|44.0												TGCAGTGCCGAGTGGGACACCATATATTT	36								CSAEW_HHIF		:::::::::0:-6:8:::::16:-8:29:::	TLML_7_	RNA
18896	CLONES_TRBTLML_7__apheresis_TCR-JV_cDNA_21_TCCGTCTA_merged_170000.txt	29183	1	3.22737e-05	TGTGCCGTCCCTCCACGAGCAGTACTTC	EE<EAEEEEEEEEEEEEEEEEEEEEEEE	TRBV9*00(690)	TRBD2*00(30)	TRBJ2-7*00(210)		559|565|595|0|6||30.0	0|6|48|8|14||30.0	25|39|67|14|28||70.0												TGTGCCGTCCCTCCACGAGCAGTACTTC	27								CAVPP_EQYF		:::::::::0:-10:6:8:16:-26:14:14:-5:28:::	TLML_7_	RNA
18897	CLONES_TRBTLML_7__apheresis_TCR-JV_cDNA_21_TCCGTCTA_merged_170000.txt	29187	1	3.22737e-05	TGTGCCAGCATCCTACACCATATATTTT	EEEEEEEEEEEEEEEEEEEEEEEEEEEE	TRBV7-2*00(370)		TRBJ1-3*00(210)		580|590|617|0|10||50.0		28|42|70|14|28||70.0												TGTGCCAGCATCCTACACCATATATTTT	36								CASIL_TIYF		:::::::::0:-7:10:::::14:-8:28:::	TLML_7_	RNA
18898	CLONES_TRBTLML_7__apheresis_TCR-JV_cDNA_21_TCCGTCTA_merged_170000.txt	29192	1	3.22737e-05	TGAGGGGTCCTACTACGAGCAGTACTTC	EEEEEEEEEEEEEEEEEEEEEEEEEEEE	TRBV10-1*00(329)	TRBD1*00(25)	TRBJ2-7*00(220)		533|535|570|0|2||10.0	17|22|36|2|7||25.0	23|39|67|12|28||80.0												TGAGGGGTCCTACTACGAGCAGTACTTC	36								*GVLL_EQYF		:::::::::0:-15:2:2:-5:-2:7:12:-3:28:::	TLML_7_	RNA
18899	CLONES_TRBTLML_7__apheresis_TCR-JV_cDNA_21_TCCGTCTA_merged_170000.txt	29230	1	3.22737e-05	TGTGCCTGGATTCGCGAGCAGTACTTC	EEEEEEEEEEEEEEEEEEEEEEEEEEE	TRBV3-1*00(200),TRBV3-2*00(200)		TRBJ2-7*00(205)		543|549|580|0|6||30.0;543|549|580|0|6||30.0		26|39|67|14|27||65.0												TGTGCCTGGATTCGCGAGCAGTACTTC	36								CAWIREQYF		:::::::::0:-11:6:::::14:-6:27:::	TLML_7_	RNA
18900	CLONES_TRBTLML_7__apheresis_TCR-JV_cDNA_21_TCCGTCTA_merged_170000.txt	29238	1	3.22737e-05	TGTGCCACTTTCTATGGCTACACCTTC	EEEEEEE7EEEE7EEEEEEEEEEEEEE	TRBV24-1*00(615)		TRBJ1-2*00(220)		559|567|597|0|8||40.0		24|40|68|11|27||80.0												TGTGCCACTTTCTATGGCTACACCTTC	22								CATFYGYTF		:::::::::0:-10:8:::::11:-4:27:::	TLML_7_	RNA
18901	CLONES_TRBTLML_7__apheresis_TCR-JV_cDNA_21_TCCGTCTA_merged_170000.txt	29240	1	3.22737e-05	TGTGCCAGCGGTTACGAGCAGTACTTC	EEEEEEEEEEEEEEEEEEEEEEEEEEE	TRBV28*00(269)		TRBJ2-7*00(215)		564|577|601|0|13|SA573G|49.0		24|39|67|12|27||75.0												TGTGCCAGCGGTTACGAGCAGTACTTC	36								CASGYEQYF		:::::::::0:-4:13:::::12:-4:27:::	TLML_7_	RNA
18902	CLONES_TRBTLML_7__apheresis_TCR-JV_cDNA_21_TCCGTCTA_merged_170000.txt	29241	1	3.22737e-05	TGTGCCAGCACCTCCGAGCAGTACTTC	EEEEEEEEEEEEEEEEEEEEEEEEEEE	TRBV5-8*00(451)		TRBJ2-7*00(193)		551|561|587|0|10||50.0		18|39|67|6|27|ST21ASA25C|73.0												TGTGCCAGCACCTCCGAGCAGTACTTC	36								CASTSEQYF		:::::::::0:-6:10:::::6:2:27:::	TLML_7_	RNA
18903	CLONES_TRBTLML_7__apheresis_TCR-JV_cDNA_21_TCCGTCTA_merged_170000.txt	29242	1	3.22737e-05	TGTGCCAGCAGTGAAGCCCGTACCAAC	AEEEEEEEEEEEAEEEAEAEEEEEEEE	TRBV2*00(540)		TRBJ2-7*00(145)		518|535|555|0|17||85.0		38|39|67|26|27||5.0												TGTGCCAGCAGTGAAGCCCGTACCAAC	32								CASSEARTN		:::::::::0:0:17:::::26:-18:27:::	TLML_7_	RNA
18904	CLONES_TRBTLML_7__apheresis_TCR-JV_cDNA_21_TCCGTCTA_merged_170000.txt	29243	1	3.22737e-05	TGTGCCAGCAACGATGGCTACACCTTC	EEEEEEEEEEEEEEEEEEEEEEEEEEE	TRBV2*00(85)		TRBJ1-2*00(214)		518|528|555|0|10||50.0		22|40|68|9|27|ST25G|74.0												TGTGCCAGCAACGATGGCTACACCTTC	36								CASNDGYTF		:::::::::0:-7:10:::::9:-2:27:::	TLML_7_	RNA
18905	CLONES_TRBTLML_7__apheresis_TCR-JV_cDNA_21_TCCGTCTA_merged_170000.txt	29244	1	3.22737e-05	TGTGCCAGAAGAGACGAGCAGTACTTC	EEAEEEE<EEEEEEEEEEEEEEEEEEE	TRBV19*00(850)		TRBJ2-7*00(210)		559|567|596|0|8||40.0		25|39|67|13|27||70.0												TGTGCCAGAAGAGACGAGCAGTACTTC	27								CARRDEQYF		:::::::::0:-9:8:::::13:-5:27:::	TLML_7_	RNA
18906	CLONES_TRBTLML_7__apheresis_TCR-JV_cDNA_21_TCCGTCTA_merged_170000.txt	29254	1	3.22737e-05	TGCGCCAGCAGAGTACAGGGATGCTCC	EEEEEEEEEEAE<EEEA<AEAEAEEEE	TRBV4-3*00(320),TRBV4-2*00(304)	TRBD1*00(30)	TRBJ2-1*00(145)		537|548|574|0|11||55.0;537|548|574|0|11|ST539C|39.0	15|21|36|14|20||30.0	41|42|70|26|27||5.0												TGCGCCAGCAGAGTACAGGGATGCTCC	27								CASRVQGCS		:::::::::0:-6:11:14:-3:-3:20:26:-21:27:::	TLML_7_	RNA
18907	CLONES_TRBTLML_7__apheresis_TCR-JV_cDNA_21_TCCGTCTA_merged_170000.txt	29257	1	3.22737e-05	TGCAGTGCTAGGGGTGAGCAGTTCTTC	EEEEEEEEEEEEEEEEEEEEEEEEEEE	TRBV20-1*00(460)		TRBJ2-1*00(205)		759|770|793|0|11||55.0		29|42|70|14|27||65.0												TGCAGTGCTAGGGGTGAGCAGTTCTTC	36								CSARGEQFF		:::::::::0:-3:11:::::14:-9:27:::	TLML_7_	RNA
18908	CLONES_TRBTLML_7__apheresis_TCR-JV_cDNA_21_TCCGTCTA_merged_170000.txt	29258	1	3.22737e-05	TGCAGTGCTAACACTGAAGCTTTCTTT	EEEEEEEEEEEEEEEEEEEEEEEEEEE	TRBV20-1*00(500)		TRBJ1-1*00(230)		759|769|793|0|10||50.0		22|40|68|9|27||90.0												TGCAGTGCTAACACTGAAGCTTTCTTT	36								CSANTEAFF		:::::::::0:-4:10:::::9:-2:27:::	TLML_7_	RNA
18909	CLONES_TRBTLML_7__apheresis_TCR-JV_cDNA_21_TCCGTCTA_merged_170000.txt	29259	1	3.22737e-05	TGCAGTGGACCTTATGGCTACACCTTC	EEEEEEEEEEEEEEEEEEEEEEEEEEE	TRBV20-1*00(435)		TRBJ1-2*00(215)		759|766|793|0|7||35.0		25|40|68|12|27||75.0												TGCAGTGGACCTTATGGCTACACCTTC	36								CSGPYGYTF		:::::::::0:-7:7:::::12:-5:27:::	TLML_7_	RNA
18910	CLONES_TRBTLML_7__apheresis_TCR-JV_cDNA_21_TCCGTCTA_merged_170000.txt	29260	1	3.22737e-05	TGCAGCGTTGGTGGCGGCTACACCTTC	EEEEEEEEEEE7EEEEEEEEEEEEEEE	TRBV29-1*00(160)		TRBJ1-2*00(200)		700|710|734|0|10||50.0		28|40|68|15|27||60.0												TGCAGCGTTGGTGGCGGCTACACCTTC	22								CSVGGGYTF		:::::::::0:-4:10:::::15:-8:27:::	TLML_7_	RNA
18911	CLONES_TRBTLML_7__apheresis_TCR-JV_cDNA_21_TCCGTCTA_merged_170000.txt	29261	1	3.22737e-05	TGCAGCGTTGAGGAGACCCAGTACTTC	EEEEEEEAEEEEEEEEEEEEEEEEEEE	TRBV29-1*00(480)		TRBJ2-5*00(215)		700|711|734|0|11||55.0		25|40|68|12|27||75.0												TGCAGCGTTGAGGAGACCCAGTACTTC	32								CSVEETQYF		:::::::::0:-3:11:::::12:-5:27:::	TLML_7_	RNA
18912	CLONES_TRBTLML_7__apheresis_TCR-JV_cDNA_21_TCCGTCTA_merged_170000.txt	29262	1	3.22737e-05	TGCAGCGTTGAACCCCCGCCGGTCTTC	EEEEEEEEEEEEEEEEEEEAEEEEEEE	TRBV29-1*00(490)	TRBD1*00(25),TRBD2*00(25)	TRBJ2-1*00(165)		700|712|734|0|12||60.0	1|6|36|12|17||25.0;4|9|48|14|19||25.0	37|42|70|22|27||25.0												TGCAGCGTTGAACCCCCGCCGGTCTTC	32								CSVEPPPVF		:::::::::0:-2:12:12:11:-18:17:22:-17:27:::	TLML_7_	RNA
18913	CLONES_TRBTLML_7__apheresis_TCR-JV_cDNA_21_TCCGTCTA_merged_170000.txt	29263	1	3.22737e-05	TGCAGCGTCGGTCAGGGGGGTTTCTTT	EEEEAEE<<EEAAEEEEEEEAEEEEEE	TRBV29-1*00(550)	TRBD1*00(35)	TRBJ1-1*00(175)		700|708|734|0|8||40.0	16|23|36|12|19||35.0	33|40|68|20|27||35.0												TGCAGCGTCGGTCAGGGGGGTTTCTTT	27								CSVGQGGFF		:::::::::0:-6:8:12:-4:-1:19:20:-13:27:::	TLML_7_	RNA
18914	CLONES_TRBTLML_7__apheresis_TCR-JV_cDNA_21_TCCGTCTA_merged_170000.txt	29264	1	3.22737e-05	TGCAGCGTGGACACTGAAGCTTTCTTT	EEEEEEEEEEEEEEEEEEEEEEEEEEA	TRBV29-1*00(735)		TRBJ1-1*00(105)		700|708|734|0|8||40.0		23|40|68|10|27||85.0												TGCAGCGTGGACACTGAAGCTTTCTTT	32								CSVDTEAFF		:::::::::0:-6:8:::::10:-3:27:::	TLML_7_	RNA
18915	CLONES_TRBTLML_7__apheresis_TCR-JV_cDNA_21_TCCGTCTA_merged_170000.txt	29273	1	3.22737e-05	TGTGCCAGCAGCCCGCGGACGGGTTT	EEEEEE7EEEEEEEEEEEEEEEEEEE	TRBV21-1*00(380)		TRBJ2-3*00(155)		544|556|581|0|12||60.0		38|41|69|23|26||15.0												TGTGCCAGCAGCCCGCGGACGGGTTT	22								CASS_ADGF		:::::::::0:-5:12:::::23:-18:26:::	TLML_7_	RNA
18916	CLONES_TRBTLML_7__apheresis_TCR-JV_cDNA_21_TCCGTCTA_merged_170000.txt	29278	1	3.22737e-05	TGTGCCAGTGACATCCGCTTTCTTT	EEEEEEEEEEEEEEEEEEEEEEEEE	TRBV6-2*00(339),TRBV6-3*00(339)		TRBJ1-1*00(185)		516|524|553|0|8||40.0;516|524|553|0|8||40.0		31|40|68|16|25||45.0												TGTGCCAGTGACATCCGCTTTCTTT	36								CASD_SAFF		:::::::::0:-9:8:::::16:-11:25:::	TLML_7_	RNA
18917	CLONES_TRBTLML_7__apheresis_TCR-JV_cDNA_21_TCCGTCTA_merged_170000.txt	29279	1	3.22737e-05	TGTGCCAGCATAAGAAGCTTTCTTT	EEEEEEEEEEEEEEEEEEEEEEAEE	TRBV21-1*00(555)		TRBJ1-1*00(200)		544|554|581|0|10||50.0		28|40|68|13|25||60.0												TGTGCCAGCATAAGAAGCTTTCTTT	32								CASI_EAFF		:::::::::0:-7:10:::::13:-8:25:::	TLML_7_	RNA
18918	CLONES_TRBTLML_7__apheresis_TCR-JV_cDNA_21_TCCGTCTA_merged_170000.txt	29284	1	3.22737e-05	TGTGTCGAGGGGGAGCAGTACTTC	EEEEEEEEEEEEEEEEEEEEEEEE	TRBV27*00(520)	TRBD1*00(25),TRBD2*00(25)	TRBJ2-7*00(200)		556|560|593|0|4||20.0	17|22|36|7|12||25.0;27|32|48|6|11||25.0	27|39|67|12|24||60.0												TGTGTCGAGGGGGAGCAGTACTTC	36								CVEGEQYF		:::::::::0:-13:4:7:-5:-2:12:12:-7:24:::	TLML_7_	RNA
18919	CLONES_TRBTLML_7__apheresis_TCR-JV_cDNA_21_TCCGTCTA_merged_170000.txt	29299	1	3.22737e-05	TGTGCCAGCCCCGTAGAAACCTTC	EEEEEEEEEEEEEEEEEEEEEEEE	TRBV7-9*00(325)		TRBJ1-2*00(170)		556|565|593|0|9||45.0		34|40|68|18|24||30.0												TGTGCCAGCCCCGTAGAAACCTTC	36								CASPVETF		:::::::::0:-8:9:::::18:-14:24:::	TLML_7_	RNA
18920	CLONES_TRBTLML_7__apheresis_TCR-JV_cDNA_21_TCCGTCTA_merged_170000.txt	29307	1	3.22737e-05	TGCGCCAGCGCCGAGCAGTTCTTC	EEEEEEEEEEEEEEEEEEEEEEEE	TRBV23-1*00(310)		TRBJ2-1*00(200)		580|589|617|0|9||45.0		30|42|70|12|24||60.0												TGCGCCAGCGCCGAGCAGTTCTTC	36								CASAEQFF		:::::::::0:-8:9:::::12:-10:24:::	TLML_7_	RNA
18921	CLONES_TRBTLML_7__apheresis_TCR-JV_cDNA_21_TCCGTCTA_merged_170000.txt	29316	1	3.22737e-05	TCCTCCTACGAGCAGTACTTC	EAAEAEEEEEEEEEEEEEEE<	TRBV28*00(200)		TRBJ2-7*00(235)		564|565|601|0|1||5.0		20|39|67|2|21||95.0												TCCTCCTACGAGCAGTACTTC	27								SSYEQYF		:::::::::0:-16:1:::::2:0:21:::	TLML_7_	RNA
18922	CLONES_TRBTLML_7__apheresis_TCR-JV_cDNA_21_TCCGTCTA_merged_170000.txt	29327	1	3.22737e-05	TGCAGTGCAGATGCTTTCTTT	EEEEEEEEEEEEEEEEEEEEE	TRBV20-1*00(465)		TRBJ1-1*00(185)		759|767|793|0|8||40.0		31|40|68|12|21||45.0												TGCAGTGCAGATGCTTTCTTT	36								CSADAFF		:::::::::0:-6:8:::::12:-11:21:::	TLML_7_	RNA
18923	CLONES_TRBTLML_7__apheresis_TCR-JV_cDNA_21_TCCGTCTA_merged_170000.txt	29328	1	3.22737e-05	TGCAGCGTTGTTGGGTATTTT	EEEEEEEEEEEEAEAEEEEEE	TRBV29-1*00(310)		TRBJ2-3*00(175)		700|710|734|0|10||50.0		34|41|69|14|21||35.0												TGCAGCGTTGTTGGGTATTTT	32								CSVVGYF		:::::::::0:-4:10:::::14:-14:21:::	TLML_7_	RNA
18924	CLONES_TRBTLML_7__apheresis_TCR-JV_cDNA_21_TCCGTCTA_merged_170000.txt	29329	1	3.22737e-05	TGCAGCACGCCCCAGCATTTT	EEEEEEEEEAEEEEEEE<EEE	TRBV29-1*00(725)		TRBJ1-5*00(205)		700|706|734|0|6||30.0		29|42|70|8|21||65.0												TGCAGCACGCCCCAGCATTTT	27								CSTPQHF		:::::::::0:-8:6:::::8:-9:21:::	TLML_7_	RNA
18925	CLONES_TRBTLML_7__apheresis_TCR-JV_cDNA_21_TCCGTCTA_merged_170000.txt	29337	1	3.22737e-05	TGTCCCCCTCTCCACTTT	EEEEEEEEEEEEEEAEEE	TRBV6-2*00(210),TRBV6-3*00(210)	TRBD1*00(30)	TRBJ1-6*00(175)		516|519|553|0|3||15.0;516|519|553|0|3||15.0	1|7|36|3|9||30.0	36|45|73|9|18||45.0												TGTCCCCCTCTCCACTTT	32								CPPLHF		:::::::::0:-14:3:3:11:-17:9:9:-16:18:::	TLML_7_	RNA
18926	CLONES_TRBTLML_7__apheresis_TCR-JV_cDNA_21_TCCGTCTA_merged_170000.txt	29339	1	3.22737e-05	TGTGCCAGCAGCCGAAAC	EEEEEEEEEEEEEEEEEE	TRBV14*00(478)		TRBJ2-7*00(145)		516|529|553|0|13||65.0		38|39|67|17|18||5.0												TGTGCCAGCAGCCGAAAC	36								CASSRN		:::::::::0:-4:13:::::17:-18:18:::	TLML_7_	RNA
1	CLONES_TRBTLML_7__infusion_TCR-JV_cDNA_25_TATCAGCA_merged_170000.txt	0	880	0.0223016	TGCGCCAGCAGCCCCTCTACTCGCGGCGCAGATACGCAGTATTTT	NNNNNNNNNNNNNNNNNNNNNNNNNNNNNNNNNNNNNNNNNNNNE	TRBV4-3*00(486.4)		TRBJ2-3*00(213.1)		537|550|574|0|13||65.0		24|41|69|28|45||85.0												TGCGCCAGCAGCCCCTCTACTCGCGGCGCAGATACGCAGTATTTT	36								CASSPSTRGADTQYF		:::::::::0:-4:13:::::28:-4:45:::	TLML_7_	RNA
2	CLONES_TRBTLML_7__infusion_TCR-JV_cDNA_25_TATCAGCA_merged_170000.txt	1	876	0.0222003	TGCGCCAGCAGCCTGTACAGGGGCAATGAGCAGTTCTTC	NNNNNNNNNNNNNNNNNNNNNNNNNNNNNNNNNNNNNNE	TRBV5-1*00(500.6)	TRBD1*00(35)	TRBJ2-1*00(208)		554|566|590|0|12||60.0	15|22|36|16|23||35.0	26|42|70|23|39||80.0												TGCGCCAGCAGCCTGTACAGGGGCAATGAGCAGTTCTTC	36								CASSLYRGNEQFF		:::::::::0:-4:12:16:-3:-2:23:23:-6:39:::	TLML_7_	RNA
3	CLONES_TRBTLML_7__infusion_TCR-JV_cDNA_25_TATCAGCA_merged_170000.txt	2	326	0.00826174	TGTGCCAGCAGCTTAGGTGTAGGGACTACGGCGGCCGGGGGGTTC	NNNNNNNNNNNNNNNNNNNNNNNNNNNNNNNNNNNNNNNNNNNNN	TRBV7-8*00(452.3)	TRBD2*00(35)	TRBJ2-5*00(151.2)		567|583|604|0|16||80.0	16|23|48|21|28||35.0	37|40|68|42|45||15.0												TGTGCCAGCAGCTTAGGTGTAGGGACTACGGCGGCCGGGGGGTTC	45								CASSLGVGTTAAGGF		:::::::::0:-1:16:21:0:-9:28:42:-17:45:::	TLML_7_	RNA
4	CLONES_TRBTLML_7__infusion_TCR-JV_cDNA_25_TATCAGCA_merged_170000.txt	3	271	0.00686789	TGTGCCAGTAGCCCTGCAGTGATCTGGACTAGCGGAATAGCCAAAAACATTCAGTACTTC	NNNNNNNNNNNNNNNNNNNNNNNNNNNNNNNNNNNNNNNNNNNNNNNNNNNNNNEEEEEE	TRBV19*00(453.1)	TRBD2*00(50)	TRBJ2-4*00(241)		559|570|596|0|11||55.0	17|27|48|25|35||50.0	19|42|70|37|60||115.0												TGTGCCAGTAGCCCTGCAGTGATCTGGACTAGCGGAATAGCCAAAAACATTCAGTACTTC	36								CASSPAVIWTSGIAKNIQYF		:::::::::0:-6:11:25:-1:-5:35:37:1:60:::	TLML_7_	RNA
5	CLONES_TRBTLML_7__infusion_TCR-JV_cDNA_25_TATCAGCA_merged_170000.txt	4	262	0.0066398	TGCAGCGTTGAAGAGGGCCAAGAGACCCAGTACTTC	NNNNNNNNNNNNNNNNNNNNNNNNNNNNNNNNNNNE	TRBV29-1*00(428.1)		TRBJ2-5*00(229.2)		700|714|734|0|14||70.0		21|40|68|17|36||95.0												TGCAGCGTTGAAGAGGGCCAAGAGACCCAGTACTTC	36								CSVEEGQETQYF		:::::::::0:0:14:::::17:-1:36:::	TLML_7_	RNA
6	CLONES_TRBTLML_7__infusion_TCR-JV_cDNA_25_TATCAGCA_merged_170000.txt	5	242	0.00613295	TGTGCCAGCAGTGGGGACAGCAAGGTTAGCTCTGGGGCCAACGTCCTGACTTTC	NNNNNNNNNNNNNNNNNNNNNNNNNNNNNNNNNNNNNNNNNEEEEEEEEEEEEE	TRBV9*00(405.8)	TRBD1*00(35)	TRBJ2-6*00(269.3)		559|570|595|0|11||55.0	12|19|36|13|20||35.0	18|45|73|27|54||135.0												TGTGCCAGCAGTGGGGACAGCAAGGTTAGCTCTGGGGCCAACGTCCTGACTTTC	36								CASSGDSKVSSGANVLTF		:::::::::0:-5:11:13:0:-5:20:27:2:54:::	TLML_7_	RNA
7	CLONES_TRBTLML_7__infusion_TCR-JV_cDNA_25_TATCAGCA_merged_170000.txt	6	237	0.00600623	TGTGCCAGCAGTGAAAGCGGGAGGGCCCTCGGGGAGCTGTTTTTT	EEEEEEEEEEEEEEEEEEEEEEEEEEEEEEEEEEEEEEEEEEEEE	TRBV2*00(347.5)	TRBD2*00(70)	TRBJ2-2*00(211.7)		518|533|555|0|15||75.0	22|36|48|15|29||70.0	27|43|71|29|45||80.0												TGTGCCAGCAGTGAAAGCGGGAGGGCCCTCGGGGAGCTGTTTTTT	36								CASSESGRALGELFF		:::::::::0:-2:15:15:-6:4:29:29:-7:45:::	TLML_7_	RNA
8	CLONES_TRBTLML_7__infusion_TCR-JV_cDNA_25_TATCAGCA_merged_170000.txt	7	217	0.00549938	TGTGCCAGCAGGGACACAGCCAGATACGAGCAGTACTTC	NNNNNNNNNNNNNNNNNNNNNNNNNNNNNNNNNEEEEEE	TRBV2*00(419.8)	TRBD1*00(25)	TRBJ2-7*00(204.3)		518|529|555|0|11||55.0	13|18|36|11|16||25.0	24|39|67|24|39||75.0												TGTGCCAGCAGGGACACAGCCAGATACGAGCAGTACTTC	36								CASRDTARYEQYF		:::::::::0:-6:11:11:-1:-6:16:24:-4:39:::	TLML_7_	RNA
9	CLONES_TRBTLML_7__infusion_TCR-JV_cDNA_25_TATCAGCA_merged_170000.txt	8	204	0.00516992	TGTGCCATTCGCACCACGAACACTGAAGCTTTCTTT	NNNNNNNNNNNNNNNNNNNNNNNNNNNNNNNNNNNE	TRBV10-3*00(527.3)		TRBJ1-1*00(223)		533|541|570|0|8||40.0		21|40|68|17|36||95.0												TGTGCCATTCGCACCACGAACACTGAAGCTTTCTTT	36								CAIRTTNTEAFF		:::::::::0:-9:8:::::17:-1:36:::	TLML_7_	RNA
10	CLONES_TRBTLML_7__infusion_TCR-JV_cDNA_25_TATCAGCA_merged_170000.txt	9	200	0.00506855	TGTGCCAGCAGTTTGTTGGGTTATAGCAATCAGCCCCAGCATTTT	EENNNNNNNNNNNNNNNNNNNNNNNNNNNNNNNNNNNNNNNNNNN	TRBV27*00(490.7)		TRBJ1-5*00(242.5)		556|570|593|0|14||70.0		18|42|70|21|45||120.0												TGTGCCAGCAGTTTGTTGGGTTATAGCAATCAGCCCCAGCATTTT	36								CASSLLGYSNQPQHF		:::::::::0:-3:14:::::21:2:45:::	TLML_7_	RNA
11	CLONES_TRBTLML_7__infusion_TCR-JV_cDNA_25_TATCAGCA_merged_170000.txt	10	185	0.00468841	TGCGCCAGCAGCTTGGCCCCAACGGGCTCCTACAATGAGCAGTTCTTC	NNNNNNNNNNNNNNNNNNNNNNNNNNNNNNNNNNNNNNNNNNNNNEEE	TRBV5-1*00(495.6)		TRBJ2-1*00(240.4)		554|572|590|0|18||90.0		19|42|70|25|48||115.0												TGCGCCAGCAGCTTGGCCCCAACGGGCTCCTACAATGAGCAGTTCTTC	36								CASSLAPTGSYNEQFF		:::::::::0:2:18:::::25:1:48:::	TLML_7_	RNA
12	CLONES_TRBTLML_7__infusion_TCR-JV_cDNA_25_TATCAGCA_merged_170000.txt	11	176	0.00446033	TGTGCCAGCAGCTGGACAGGGGGCCTTTACGAGCAGTACTTC	NNNNNNNNNNNNNNNNNNNNNNNNNNNNNNNNNNEEEEEEEE	TRBV7-2*00(441.2)	TRBD1*00(55)	TRBJ2-7*00(203.4)		580|593|617|0|13||65.0	13|24|36|13|24||55.0	24|39|67|27|42||75.0												TGTGCCAGCAGCTGGACAGGGGGCCTTTACGAGCAGTACTTC	36								CASSWTGGLYEQYF		:::::::::0:-4:13:13:-1:0:24:27:-4:42:::	TLML_7_	RNA
13	CLONES_TRBTLML_7__infusion_TCR-JV_cDNA_25_TATCAGCA_merged_170000.txt	12	163	0.00413087	TGCAGTGCTAGAGACCCGGGACCCCCCCGGGGCGAACTGTTTTTT	NNNNNNNNNNNNNNNNNNNNNNNNNNNNNNNNNNNNNNNNNNNNN	TRBV20-1*00(544.7)	TRBD1*00(40),TRBD2*00(40)	TRBJ1-4*00(180.8)		759|773|793|0|14||70.0	9|17|36|14|22||40.0;13|21|48|14|22||40.0	32|43|71|34|45||55.0												TGCAGTGCTAGAGACCCGGGACCCCCCCGGGGCGAACTGTTTTTT	45								CSARDPGPPRGELFF		:::::::::0:0:14:14:3:-7:22:34:-12:45:::	TLML_7_	RNA
14	CLONES_TRBTLML_7__infusion_TCR-JV_cDNA_25_TATCAGCA_merged_170000.txt	13	161	0.00408018	TGTGCCAGCAGGGACCCAGGGGCTACATACGAGCAGTACTTC	NNNNNNNNNNNNNNNNNNNNNNNNNNNNNNNNNNNNNNNNNN	TRBV7-2*00(472.7)	TRBD1*00(30)	TRBJ2-7*00(202.3)		580|591|617|0|11||55.0	16|22|36|16|22||30.0	24|39|67|27|42||75.0												TGTGCCAGCAGGGACCCAGGGGCTACATACGAGCAGTACTTC	45								CASRDPGATYEQYF		:::::::::0:-6:11:16:-4:-2:22:27:-4:42:::	TLML_7_	RNA
15	CLONES_TRBTLML_7__infusion_TCR-JV_cDNA_25_TATCAGCA_merged_170000.txt	14	153	0.00387744	TGTGCCAGCAGCCAAGATAGGAGACCAAGGGAGGGCTACACCTTC	EEEENNNNNNNNNNNNNNNNNNNNNNNNNNNNNNNNNNNNEEEEE	TRBV3-1*00(477.8)	TRBD2*00(25)	TRBJ1-2*00(189)		543|561|580|0|18||90.0	25|30|48|28|33||25.0	28|40|68|33|45||60.0												TGTGCCAGCAGCCAAGATAGGAGACCAAGGGAGGGCTACACCTTC	36								CASSQDRRPREGYTF		:::::::::0:1:18:28:-9:-2:33:33:-8:45:::	TLML_7_	RNA
16	CLONES_TRBTLML_7__infusion_TCR-JV_cDNA_25_TATCAGCA_merged_170000.txt	15	144	0.00364936	TGTGCCATCAGGGCCAGCTCCTACAATGAGCAGTTCTTC	NNNNNNNNNNNNNNNNNNNNNNNNNNNNNNNNNNNNEEE	TRBV10-3*00(536.8)		TRBJ2-1*00(243.2)		533|544|570|0|11||55.0		18|42|70|15|39||120.0												TGTGCCATCAGGGCCAGCTCCTACAATGAGCAGTTCTTC	36								CAIRASSYNEQFF		:::::::::0:-6:11:::::15:2:39:::	TLML_7_	RNA
