## Supplementary material for "Delineation and monitoring of the T cell repertoire of adoptive cell transfer product during the treatment of advanced melanoma": MiXCR Output (part 51 of 120)

### Sheet: Sheet1 (continued)
cloneno	filename	cloneId	cloneCount	cloneFraction	clonalSequence	clonalSequenceQuality	allVHitsWithScore	allDHitsWithScore	allJHitsWithScore	allCHitsWithScore	allVAlignments	allDAlignments	allJAlignments	allCAlignments	nSeqFR1	minQualFR1	nSeqCDR1	minQualCDR1	nSeqFR2	minQualFR2	nSeqCDR2	minQualCDR2	nSeqFR3	minQualFR3	nSeqCDR3	minQualCDR3	nSeqFR4	minQualFR4	aaSeqFR1	aaSeqCDR1	aaSeqFR2	aaSeqCDR2	aaSeqFR3	aaSeqCDR3	aaSeqFR4	refPoints	patient	cohort
17	CLONES_TRBTLML_7__infusion_TCR-JV_cDNA_25_TATCAGCA_merged_170000.txt	16	136	0.00344662	TGTGCCAGCAGCTTAGCTAGCGGGAGCCACAATGAGCAGTTCTTC	NNNNNNNNNNNNNNNNNNNNNNNNNNNNNNNNNNNNNNNNNNNNN	TRBV7-8*00(499.4)	TRBD2*00(45)	TRBJ2-1*00(211.6)		567|584|604|0|17||85.0	21|30|48|17|26||45.0	25|42|70|28|45||85.0												TGTGCCAGCAGCTTAGCTAGCGGGAGCCACAATGAGCAGTTCTTC	45								CASSLASGSHNEQFF		:::::::::0:0:17:17:-5:-2:26:28:-5:45:::	TLML_7_	RNA
18	CLONES_TRBTLML_7__infusion_TCR-JV_cDNA_25_TATCAGCA_merged_170000.txt	17	133	0.00337059	TGCGCCAGCAGCTTGTCGGAACAGGGGGCCTTCTACGAGCAGTACTTC	NNNNNNNNNNNNNNNNNNNNNNNNNNNNNNNNNNNNNNNNNEEEEEEE	TRBV5-1*00(442)	TRBD1*00(49)	TRBJ2-7*00(213)		554|569|590|0|15||75.0	11|24|36|16|29|SG14A|49.0	23|39|67|32|48||80.0												TGCGCCAGCAGCTTGTCGGAACAGGGGGCCTTCTACGAGCAGTACTTC	36								CASSLSEQGAFYEQYF		:::::::::0:-1:15:16:1:0:29:32:-3:48:::	TLML_7_	RNA
19	CLONES_TRBTLML_7__infusion_TCR-JV_cDNA_25_TATCAGCA_merged_170000.txt	18	131	0.0033199	TGTGCCAGCAGCTTAAAGGGCTGGACTGAAGCTTTCTTT	NNNNNNNNNNNNNNNNNNNNNNNNNNNNNNNNNNNNNNE	TRBV7-3*00(493.1)	TRBD2*00(25)	TRBJ1-1*00(193.3)		540|556|577|0|16||80.0	28|33|48|16|21||25.0	25|40|68|24|39||75.0												TGTGCCAGCAGCTTAAAGGGCTGGACTGAAGCTTTCTTT	36								CASSLKGWTEAFF		:::::::::0:-1:16:16:-12:1:21:24:-5:39:::	TLML_7_	RNA
20	CLONES_TRBTLML_7__infusion_TCR-JV_cDNA_25_TATCAGCA_merged_170000.txt	19	129	0.00326922	TGTGCCAGCAGTTTGGGGGGACTGCTCAATCAGCCCCAGCATTTT	EEEEENNNNNNNNNNNNNNNNNNNNNNNNNNNNNNNNNNNNNNNE	TRBV27*00(462.8)	TRBD2*00(30)	TRBJ1-5*00(226.3)		556|570|593|0|14||70.0	16|22|48|17|23||30.0	23|42|70|26|45||95.0												TGTGCCAGCAGTTTGGGGGGACTGCTCAATCAGCCCCAGCATTTT	36								CASSLGGLLNQPQHF		:::::::::0:-3:14:17:0:-10:23:26:-3:45:::	TLML_7_	RNA
21	CLONES_TRBTLML_7__infusion_TCR-JV_cDNA_25_TATCAGCA_merged_170000.txt	21	125	0.00316785	TGTGCCAGCAGTTACCCCATCACTTCAGACAGGCTGAACACTGAAGCTTTCTTT	EEEEEENNNNNNNNNNNNNNNNNNNNNNNNNNNNNNNNNNNNNNNNNNNNNNNE	TRBV6-3*00(441.4),TRBV6-2*00(440)	TRBD1*00(30)	TRBJ1-1*00(228.2)		516|531|553|0|15||75.0;516|531|553|0|15||75.0	14|20|36|27|33||30.0	20|40|68|34|54||100.0												TGTGCCAGCAGTTACCCCATCACTTCAGACAGGCTGAACACTGAAGCTTTCTTT	36								CASSYPITSDRLNTEAFF		:::::::::0:-2:15:27:-2:-4:33:34:0:54:::	TLML_7_	RNA
22	CLONES_TRBTLML_7__infusion_TCR-JV_cDNA_25_TATCAGCA_merged_170000.txt	23	117	0.0029651	TGTGCCAGTTCATTACAGGGGGCGGCGTATGGCTACACCTTC	NNNNNNNNNNNNNNNNNNNNNNNNNNNNNNNNNNNNNNNEEE	TRBV19*00(503.7)	TRBD1*00(50)	TRBJ1-2*00(197.3)		559|568|596|0|9||45.0	15|25|36|14|24||50.0	25|40|68|27|42||75.0												TGTGCCAGTTCATTACAGGGGGCGGCGTATGGCTACACCTTC	36								CASSLQGAAYGYTF		:::::::::0:-8:9:14:-3:1:24:27:-5:42:::	TLML_7_	RNA
23	CLONES_TRBTLML_7__infusion_TCR-JV_cDNA_25_TATCAGCA_merged_170000.txt	25	115	0.00291442	TGTGCCAGTAGTAATCCCACCTTCGGCGGGTATGGCTACACCTTC	NNNNNNNNNNNNNNNNNNNNNNNNNNNNNNNNNNNNEEEEEEEEE	TRBV19*00(499.1)	TRBD2*00(25)	TRBJ1-2*00(195.8)		559|572|596|0|13||65.0	23|28|48|25|30||25.0	25|40|68|30|45||75.0												TGTGCCAGTAGTAATCCCACCTTCGGCGGGTATGGCTACACCTTC	36								CASSNPTFGGYGYTF		:::::::::0:-4:13:25:-7:-4:30:30:-5:45:::	TLML_7_	RNA
24	CLONES_TRBTLML_7__infusion_TCR-JV_cDNA_25_TATCAGCA_merged_170000.txt	26	113	0.00286373	TGTGCCAGCAGCTTAGCATCGGGGGGGACCTACAATGAGCAGTTCTTC	NNNNNNNNNNNNNNNNNNNNNNNNNNNNNNNNNNNNNNNNNNNNNNNE	TRBV7-2*00(454.7)	TRBD1*00(25)	TRBJ2-1*00(234.1)		580|597|617|0|17||85.0	18|23|36|20|25||25.0	22|42|70|28|48||100.0												TGTGCCAGCAGCTTAGCATCGGGGGGGACCTACAATGAGCAGTTCTTC	36								CASSLASGGTYNEQFF		:::::::::0:0:17:20:-6:-1:25:28:-2:48:::	TLML_7_	RNA
25	CLONES_TRBTLML_7__infusion_TCR-JV_cDNA_25_TATCAGCA_merged_170000.txt	28	111	0.00281305	TGTGCCAGCAGCTTAGGGCGGAGCAATCAGCCCCAGCATTTT	NNNNNNNNNNNNNNNNNNNNNNNNNNNNNNNNNNNNNNNNNN	TRBV11-2*00(422.3)		TRBJ1-5*00(236.6)		522|538|559|0|16||80.0		21|42|70|21|42||105.0												TGTGCCAGCAGCTTAGGGCGGAGCAATCAGCCCCAGCATTTT	45								CASSLGRSNQPQHF		:::::::::0:-1:16:::::21:-1:42:::	TLML_7_	RNA
26	CLONES_TRBTLML_7__infusion_TCR-JV_cDNA_25_TATCAGCA_merged_170000.txt	30	109	0.00276236	TGTGCCAGCAGCTCCCCACCATTACTTGAAGCTTTCTTT	ENNNNNNNNNNNNNNNNNNNNNNNNNNNNNNNNNNNEEE	TRBV7-8*00(461.9)		TRBJ1-1*00(193.4)		567|580|604|0|13||65.0		27|40|68|26|39||65.0												TGTGCCAGCAGCTCCCCACCATTACTTGAAGCTTTCTTT	36								CASSSPPLLEAFF		:::::::::0:-4:13:::::26:-7:39:::	TLML_7_	RNA
27	CLONES_TRBTLML_7__infusion_TCR-JV_cDNA_25_TATCAGCA_merged_170000.txt	32	106	0.00268633	TGTGCCATCAGTGAAAGAACGGTCACTGGAAACACCATATATTTT	NNNNNNNNNNNNNNNNNNNNNNNNNNNNNNNNNNNNNNNNNNNNN	TRBV10-3*00(527.4)		TRBJ1-3*00(229.8)		533|547|570|0|14||70.0		22|42|70|25|45||100.0												TGTGCCATCAGTGAAAGAACGGTCACTGGAAACACCATATATTTT	45								CAISERTVTGNTIYF		:::::::::0:-3:14:::::25:-2:45:::	TLML_7_	RNA
28	CLONES_TRBTLML_7__infusion_TCR-JV_cDNA_25_TATCAGCA_merged_170000.txt	33	106	0.00268633	TGTGCCAGCAGTGACATACCACAGGGGGAGCAGTTCTTC	EEEEEEEENNNNNNNNNNNNNNNNNNNNNNNNNEEEEEE	TRBV6-4*00(521.4)	TRBD1*00(35)	TRBJ2-1*00(184.5)		518|533|555|0|15||75.0	15|22|36|20|27||35.0	30|42|70|27|39||60.0												TGTGCCAGCAGTGACATACCACAGGGGGAGCAGTTCTTC	36								CASSDIPQGEQFF		:::::::::0:-2:15:20:-3:-2:27:27:-10:39:::	TLML_7_	RNA
29	CLONES_TRBTLML_7__infusion_TCR-JV_cDNA_25_TATCAGCA_merged_170000.txt	34	104	0.00263565	TGTGCCAGCAGCCCGACAGGGGGCAGAGCCTACGAGCAGTACTTC	NNNNNNNNNNNNNNNNNNNNNNNNNNNNNNNNNNNNNNNEEEEEE	TRBV11-3*00(487.6)	TRBD1*00(50)	TRBJ2-7*00(216.6)		521|533|558|0|12||60.0	14|24|36|14|24||50.0	22|39|67|28|45||85.0												TGTGCCAGCAGCCCGACAGGGGGCAGAGCCTACGAGCAGTACTTC	36								CASSPTGGRAYEQYF		:::::::::0:-5:12:14:-2:0:24:28:-2:45:::	TLML_7_	RNA
30	CLONES_TRBTLML_7__infusion_TCR-JV_cDNA_25_TATCAGCA_merged_170000.txt	35	103	0.0026103	TGCAGTGCTACCAGCGGGGGAAGCTCCTACGAGCAGTACTTC	EEENNNNNNNNNNNNNNNNNNNNNNNNNNNEEEEEEEEEEEE	TRBV20-1*00(489.2)	TRBD2*00(30)	TRBJ2-7*00(239.4)		759|769|793|0|10||50.0	22|28|48|12|18||30.0	18|39|67|21|42||105.0												TGCAGTGCTACCAGCGGGGGAAGCTCCTACGAGCAGTACTTC	36								CSATSGGSSYEQYF		:::::::::0:-4:10:12:-6:-4:18:21:2:42:::	TLML_7_	RNA
31	CLONES_TRBTLML_7__infusion_TCR-JV_cDNA_25_TATCAGCA_merged_170000.txt	38	92	0.00233153	TGTGCCAGCAGCTCGGGACAGGGTAGTTCCTACAATGAGCAGTTCTTC	NNNNNNNNNNNNNNNNNNNNNNNNNNNNNNNNNNNNNNNEEEEEEEEE	TRBV7-2*00(405.9)	TRBD1*00(50)	TRBJ2-1*00(241.6)		580|593|617|0|13||65.0	11|21|36|13|23||50.0	21|42|70|27|48||105.0												TGTGCCAGCAGCTCGGGACAGGGTAGTTCCTACAATGAGCAGTTCTTC	36								CASSSGQGSSYNEQFF		:::::::::0:-4:13:13:1:-3:23:27:-1:48:::	TLML_7_	RNA
32	CLONES_TRBTLML_7__infusion_TCR-JV_cDNA_25_TATCAGCA_merged_170000.txt	39	92	0.00233153	TGCAGTGCTAGAGATCAAGAGACCGTAAATTACAATGAGCAGTTCTTC	NNNNNNNNNNNNNNNNNNNNNNNNNNNNNNNNNNNNNNNNNNNNNNNE	TRBV20-1*00(526.9)		TRBJ2-1*00(215.8)		759|775|793|0|16||80.0		24|42|70|30|48||90.0												TGCAGTGCTAGAGATCAAGAGACCGTAAATTACAATGAGCAGTTCTTC	36								CSARDQETVNYNEQFF		:::::::::0:2:16:::::30:-4:48:::	TLML_7_	RNA
33	CLONES_TRBTLML_7__infusion_TCR-JV_cDNA_25_TATCAGCA_merged_170000.txt	40	92	0.00233153	TGTGCCGACCGCGGGGGCCCCCACCACAATGAGCAGTTCTTC	NNNNNNNNNNNNNNNNNNNNNNNNNNNNNNNNNNNNNNNEEE	TRBV2*00(402.1)	TRBD1*00(34),TRBD2*00(30)	TRBJ2-1*00(221.1)		518|524|555|0|6||30.0	18|28|36|12|22|SG24C|34.0;29|35|48|14|20||30.0	25|42|70|25|42||85.0												TGTGCCGACCGCGGGGGCCCCCACCACAATGAGCAGTTCTTC	36								CADRGGPHHNEQFF		:::::::::0:-11:6:12:-6:4:22:25:-5:42:::	TLML_7_	RNA
34	CLONES_TRBTLML_7__infusion_TCR-JV_cDNA_25_TATCAGCA_merged_170000.txt	41	92	0.00233153	TGCAGCGTCGGGACAGGGGGAACTAATGAAAAACTGTTTTTT	EEEEEENNNNNNNNNNNNNNNNNNNNNNNNNNNNEEEEEEEE	TRBV29-1*00(459.2)	TRBD1*00(60)	TRBJ1-4*00(232.8)		700|708|734|0|8||40.0	11|23|36|8|20||60.0	21|43|71|20|42||110.0												TGCAGCGTCGGGACAGGGGGAACTAATGAAAAACTGTTTTTT	36								CSVGTGGTNEKLFF		:::::::::0:-6:8:8:1:-1:20:20:-1:42:::	TLML_7_	RNA
35	CLONES_TRBTLML_7__infusion_TCR-JV_cDNA_25_TATCAGCA_merged_170000.txt	44	89	0.00225551	TGTGCCAGCAGCGTAGCCCCTAATGGGGGGGCTGGGAATGAGCAGTTCTTC	NNNNNNNNNNNNNNNNNNNNNNNNNNNNNNNNNNNNNNNNNNEEEEEEEEE	TRBV9*00(463.6)	TRBD1*00(30)	TRBJ2-1*00(207)		559|576|595|0|17||85.0	18|24|36|26|32||30.0	27|42|70|36|51||75.0												TGTGCCAGCAGCGTAGCCCCTAATGGGGGGGCTGGGAATGAGCAGTTCTTC	36								CASSVAPNGGAGNEQFF		:::::::::0:1:17:26:-6:0:32:36:-7:51:::	TLML_7_	RNA
36	CLONES_TRBTLML_7__infusion_TCR-JV_cDNA_25_TATCAGCA_merged_170000.txt	45	88	0.00223016	TGCAGCGTCCTGACAGGGGACGGAAACACCATATATTTT	NNNNNNNNNNNNNNNNNNNNNNNNNNNEEEEEEEEEEEE	TRBV29-1*00(485.7)	TRBD1*00(40)	TRBJ1-3*00(212.7)		700|708|734|0|8||40.0	14|22|36|11|19||40.0	24|42|70|21|39||90.0												TGCAGCGTCCTGACAGGGGACGGAAACACCATATATTTT	36								CSVLTGDGNTIYF		:::::::::0:-6:8:11:-2:-2:19:21:-4:39:::	TLML_7_	RNA
37	CLONES_TRBTLML_7__infusion_TCR-JV_cDNA_25_TATCAGCA_merged_170000.txt	46	85	0.00215413	TGCGCCAGCGTCCCTCTCCGAGGGAATGAGCAGTTCTTC	EEEEEEEEEEEEEEEEEEEEEEEEEEEEEEEEEEEEEEE	TRBV10-2*00(450.3)	TRBD1*00(25),TRBD2*00(25)	TRBJ2-1*00(205.3)		533|542|570|0|9||45.0	7|12|36|9|14||25.0;0|5|48|11|16||25.0	27|42|70|24|39||75.0												TGCGCCAGCGTCCCTCTCCGAGGGAATGAGCAGTTCTTC	36								CASVPLRGNEQFF		:::::::::0:-8:9:9:5:-12:14:24:-7:39:::	TLML_7_	RNA
38	CLONES_TRBTLML_7__infusion_TCR-JV_cDNA_25_TATCAGCA_merged_170000.txt	47	84	0.00212879	TGTGCCTGGCTACTAGCGGGGGGGCATGAGCAGTTCTTC	NNNNNNNNNNNNNNNNNNNNNNNNNNNNNNNNNNNNNNN	TRBV30*00(507.7)	TRBD2*00(54)	TRBJ2-1*00(193.7)		787|796|821|0|9||45.0	19|33|48|11|25|SA28G|54.0	28|42|70|25|39||70.0												TGTGCCTGGCTACTAGCGGGGGGGCATGAGCAGTTCTTC	45								CAWLLAGGHEQFF		:::::::::0:-5:9:11:-3:1:25:25:-8:39:::	TLML_7_	RNA
39	CLONES_TRBTLML_7__infusion_TCR-JV_cDNA_25_TATCAGCA_merged_170000.txt	51	77	0.00195139	TGTGCCAGCAGCCCTGGACTAGCGGGAGTACGGGAGACCCAGTACTTC	NNNNNNNNNNNNNNNNNNNNNNNNNNNNNNNNNNNNNNNNNEEEEEEE	TRBV7-3*00(458.9)	TRBD2*00(65)	TRBJ2-5*00(194)		540|552|577|0|12||60.0	17|30|48|15|28||65.0	25|40|68|33|48||75.0												TGTGCCAGCAGCCCTGGACTAGCGGGAGTACGGGAGACCCAGTACTTC	36								CASSPGLAGVRETQYF		:::::::::0:-5:12:15:-1:-2:28:33:-5:48:::	TLML_7_	RNA
40	CLONES_TRBTLML_7__infusion_TCR-JV_cDNA_25_TATCAGCA_merged_170000.txt	52	77	0.00195139	TGTGCCAGCAGCGGATTAAACTATGGCTACACCTTC	EEEEEEEEEEEEEEEEEEEEEEEEEEEEEEEEEEEE	TRBV9*00(404.6)		TRBJ1-2*00(225.3)		559|572|595|0|13||65.0		22|40|68|18|36||90.0												TGTGCCAGCAGCGGATTAAACTATGGCTACACCTTC	36								CASSGLNYGYTF		:::::::::0:-3:13:::::18:-2:36:::	TLML_7_	RNA
41	CLONES_TRBTLML_7__infusion_TCR-JV_cDNA_25_TATCAGCA_merged_170000.txt	53	76	0.00192605	TGTGCCAGCAGCTTAGTAGGGCAAAACACCGGGGAGCTGTTTTTT	NNNNNNNNNNNNNNNNNNNNNNNNNNNNNNNNNNNNNNNNNNNNN	TRBV7-2*00(422.3)	TRBD2*00(25)	TRBJ2-2*00(228)		580|596|617|0|16||80.0	28|33|48|17|22||25.0	22|43|71|24|45||105.0												TGTGCCAGCAGCTTAGTAGGGCAAAACACCGGGGAGCTGTTTTTT	45								CASSLVGQNTGELFF		:::::::::0:-1:16:17:-12:1:22:24:-2:45:::	TLML_7_	RNA
42	CLONES_TRBTLML_7__infusion_TCR-JV_cDNA_25_TATCAGCA_merged_170000.txt	54	75	0.00190071	TGTGCCAGCAGCTTAGGGACAGGGGGGTTCGACGGGGAGCTGTTTTTT	NNNNNNNNNNNNNNNNNNNNNNNNNNNNNNNNNNNNNNNNNNNNNNNN	TRBV7-3*00(366.3)	TRBD1*00(55)	TRBJ2-2*00(216.8)		540|555|577|0|15||75.0	12|23|36|15|26||55.0	27|43|71|32|48||80.0												TGTGCCAGCAGCTTAGGGACAGGGGGGTTCGACGGGGAGCTGTTTTTT	45								CASSLGTGGFDGELFF		:::::::::0:-2:15:15:0:-1:26:32:-7:48:::	TLML_7_	RNA
43	CLONES_TRBTLML_7__infusion_TCR-JV_cDNA_25_TATCAGCA_merged_170000.txt	55	73	0.00185002	TGCAGCGCCCCTGGCGTCTGGTCTGTTCTGGAGCAGTACTTC	NNNNNNNNNNNNNNNNNNNNNNNNNNNNNNNNNEEEEEEEEE	TRBV29-1*00(377.6)	TRBD1*00(30)	TRBJ2-7*00(190.6)		700|707|734|0|7||35.0	2|8|36|7|13||30.0	27|39|67|30|42||60.0												TGCAGCGCCCCTGGCGTCTGGTCTGTTCTGGAGCAGTACTTC	36								CSAPGVWSVLEQYF		:::::::::0:-7:7:7:10:-16:13:30:-7:42:::	TLML_7_	RNA
44	CLONES_TRBTLML_7__infusion_TCR-JV_cDNA_25_TATCAGCA_merged_170000.txt	57	72	0.00182468	TGTGCCAGCAGCCCCGACTATGCCGAGACCCAGTACTTC	EEEEENNNNNNNNNNNNNNNNNNNNNNNNNNNEEEEEEE	TRBV7-7*00(399.8)	TRBD2*00(25)	TRBJ2-5*00(210.7)		585|597|622|0|12||60.0	18|23|48|15|20||25.0	25|40|68|24|39||75.0												TGTGCCAGCAGCCCCGACTATGCCGAGACCCAGTACTTC	36								CASSPDYAETQYF		:::::::::0:-5:12:15:-2:-9:20:24:-5:39:::	TLML_7_	RNA
45	CLONES_TRBTLML_7__infusion_TCR-JV_cDNA_25_TATCAGCA_merged_170000.txt	58	72	0.00182468	TGCAGTGCTAACAGGGGGCTCGACGAAAAACTGTTTTTT	NNNNNNNNNNNNNNNNNNNNNNNNNNNNNNNNNNNNNNN	TRBV20-1*00(480.7)	TRBD1*00(45)	TRBJ1-4*00(199.3)		759|769|793|0|10||50.0	15|24|36|10|19||45.0	28|43|71|24|39||75.0												TGCAGTGCTAACAGGGGGCTCGACGAAAAACTGTTTTTT	45								CSANRGLDEKLFF		:::::::::0:-4:10:10:-3:0:19:24:-8:39:::	TLML_7_	RNA
46	CLONES_TRBTLML_7__infusion_TCR-JV_cDNA_25_TATCAGCA_merged_170000.txt	60	71	0.00179934	TGTGCCAGCAGCCAAGGTCCACTGACGACAGATACGCAGTATTTT	EEEEEEEEENNNNNNNNNNNNNNNNNNNNNNNNNNNNEEEEEEEE	TRBV4-2*00(498.6)		TRBJ2-3*00(220.1)		537|553|574|0|16||80.0		23|41|69|27|45||90.0												TGTGCCAGCAGCCAAGGTCCACTGACGACAGATACGCAGTATTTT	36								CASSQGPLTTDTQYF		:::::::::0:-1:16:::::27:-3:45:::	TLML_7_	RNA
47	CLONES_TRBTLML_7__infusion_TCR-JV_cDNA_25_TATCAGCA_merged_170000.txt	61	70	0.00177399	TGTGCCAGCAGTCCTATCACCGGGTCTACTAACTATGGCTACACCTTC	EEEEEEEEEEEEEEEEEEEEEEEEEEEEEEEEEEEEEEEEEEEEEEEE	TRBV27*00(423.8)	TRBD2*00(29),TRBD1*00(25)	TRBJ1-2*00(223.2)		556|568|593|0|12||60.0	14|23|48|19|28|SA19T|29.0;10|15|36|19|24||25.0	20|40|68|28|48||100.0												TGTGCCAGCAGTCCTATCACCGGGTCTACTAACTATGGCTACACCTTC	36								CASSPITGSTNYGYTF		:::::::::0:-5:12:19:2:-9:28:28:0:48:::	TLML_7_	RNA
48	CLONES_TRBTLML_7__infusion_TCR-JV_cDNA_25_TATCAGCA_merged_170000.txt	62	68	0.00172331	TGCGCCAGCAGCCAAGGGGCGCTTGGGCCCGGGACAGGGACCTACGAGCAGTACTTC	NNNNNNNNNNNNNNNNNNNNNNNNNNNNNNNNNNNNNNNNNNNNNNNNNNNNNEEEE	TRBV4-3*00(440.3)	TRBD1*00(60)	TRBJ2-7*00(211.2)		537|553|574|0|16||80.0	9|21|36|27|39||60.0	22|39|67|40|57||85.0												TGCGCCAGCAGCCAAGGGGCGCTTGGGCCCGGGACAGGGACCTACGAGCAGTACTTC	36								CASSQGALGPGTGTYEQYF		:::::::::0:-1:16:27:3:-3:39:40:-2:57:::	TLML_7_	RNA
49	CLONES_TRBTLML_7__infusion_TCR-JV_cDNA_25_TATCAGCA_merged_170000.txt	63	68	0.00172331	TGTGCCAGTAGCCTGGTAGGGCCCGAGGGGGTGTTTTTGGCTGAAGCTTTCTTT	NNNNNNNNNNNNNNNNNNNNNNNNNNNNNNNNNNNNNNNNNNNNNEEEEEEEEE	TRBV19*00(461.6)	TRBD2*00(35),TRBD1*00(30)	TRBJ1-1*00(208.7)		559|570|596|0|11||55.0	28|35|48|17|24||35.0;17|23|36|25|31||30.0	26|40|68|40|54||70.0												TGTGCCAGTAGCCTGGTAGGGCCCGAGGGGGTGTTTTTGGCTGAAGCTTTCTTT	36								CASSLVGPEGVFLAEAFF		:::::::::0:-6:11:17:-12:3:24:40:-6:54:::	TLML_7_	RNA
50	CLONES_TRBTLML_7__infusion_TCR-JV_cDNA_25_TATCAGCA_merged_170000.txt	64	67	0.00169796	TGCGCCAGCAGCGGGACGGAGCAGTTCTTC	NNNNNNNNNNNNNNNNNNNNNNNNNNNEEE	TRBV4-1*00(524.6)	TRBD1*00(25),TRBD2*00(25)	TRBJ2-1*00(189.4)		537|549|574|0|12||60.0	12|17|36|12|17||25.0;16|21|48|12|17||25.0	30|42|70|18|30||60.0												TGCGCCAGCAGCGGGACGGAGCAGTTCTTC	36								CASSGTEQFF		:::::::::0:-5:12:12:0:-7:17:18:-10:30:::	TLML_7_	RNA
51	CLONES_TRBTLML_7__infusion_TCR-JV_cDNA_25_TATCAGCA_merged_170000.txt	67	62	0.00157125	TGTGCCAGCAATTGGGGGGCACTTAGCAATCAGCCCCAGCATTTT	NNNNNNNNNNNNNNNNNNNNNNNNNNNNNNNNNNNNNNEEEEEEE	TRBV19*00(542.5)	TRBD1*00(30)	TRBJ1-5*00(237.1)		559|567|596|0|8||40.0	18|24|36|14|20||30.0	20|42|70|23|45||110.0												TGTGCCAGCAATTGGGGGGCACTTAGCAATCAGCCCCAGCATTTT	36								CASNWGALSNQPQHF		:::::::::0:-9:8:14:-6:0:20:23:0:45:::	TLML_7_	RNA
52	CLONES_TRBTLML_7__infusion_TCR-JV_cDNA_25_TATCAGCA_merged_170000.txt	68	61	0.00154591	TGTGCCAGCAGCCCCGTGGGTTCGGGAAACACCATATATTTT	EEEEEEEEEEEEEEEEEEEEEEEEEEEEEEEEEEEEEEEEEE	TRBV7-6*00(406.1)		TRBJ1-3*00(219.6)		576|588|613|0|12||60.0		24|42|70|24|42||90.0												TGTGCCAGCAGCCCCGTGGGTTCGGGAAACACCATATATTTT	36								CASSPVGSGNTIYF		:::::::::0:-5:12:::::24:-4:42:::	TLML_7_	RNA
53	CLONES_TRBTLML_7__infusion_TCR-JV_cDNA_25_TATCAGCA_merged_170000.txt	69	61	0.00154591	TGTGCCAGCGTGACCAACACCGGGGAGCTGTTTTTT	EEEEEEEEEEEEEEEEEEEEEEEEEEEEEEEEEEEE	TRBV12-3*00(438.3),TRBV12-4*00(438.3)		TRBJ2-2*00(229.8)		530|539|567|0|9||45.0;530|539|567|0|9||45.0		22|43|71|15|36||105.0												TGTGCCAGCGTGACCAACACCGGGGAGCTGTTTTTT	36								CASVTNTGELFF		:::::::::0:-8:9:::::15:-2:36:::	TLML_7_	RNA
54	CLONES_TRBTLML_7__infusion_TCR-JV_cDNA_25_TATCAGCA_merged_170000.txt	70	61	0.00154591	TGTGCCAGCAGCGATCCGCCAGGGGAGCAGTTCTTC	ENNNNNNNNNNNNNNNNNNNNNNNNNNNNNNNNNNE	TRBV7-8*00(429.2)	TRBD1*00(25)	TRBJ2-1*00(196.1)		567|579|604|0|12||60.0	16|21|36|19|24||25.0	30|42|70|24|36||60.0												TGTGCCAGCAGCGATCCGCCAGGGGAGCAGTTCTTC	36								CASSDPPGEQFF		:::::::::0:-5:12:19:-4:-3:24:24:-10:36:::	TLML_7_	RNA
55	CLONES_TRBTLML_7__infusion_TCR-JV_cDNA_25_TATCAGCA_merged_170000.txt	73	58	0.00146988	TGTGCCAGCAGGGAGGAAGGGTCGGGTTCACCCCTCCACTTT	NNNNNNNNNNNNNNNNNNNNNNNNNNNNNNNNNNNNNEENNE	TRBV2*00(478.1)	TRBD2*00(25)	TRBJ1-6*00(214.5)		518|529|555|0|11||55.0	26|31|48|11|16||25.0	29|45|73|26|42||80.0												TGTGCCAGCAGGGAGGAAGGGTCGGGTTCACCCCTCCACTTT	36								CASREEGSGSPLHF		:::::::::0:-6:11:11:-10:-1:16:26:-9:42:::	TLML_7_	RNA
56	CLONES_TRBTLML_7__infusion_TCR-JV_cDNA_25_TATCAGCA_merged_170000.txt	74	57	0.00144454	TGTGCCAGCACTTTGACAGGGGGCGGCTATGGCTACACCTTC	NNNNNNNNNNNNNNNNNNNNNNNNNNNNNNNNNNNNNNNEEE	TRBV12-3*00(460.6),TRBV12-4*00(446.6)	TRBD1*00(55)	TRBJ1-2*00(204.4)		530|544|567|0|14|SG540C|54.0;530|544|567|0|14|SG540C|54.0	14|25|36|14|25||55.0	24|40|68|26|42||80.0												TGTGCCAGCACTTTGACAGGGGGCGGCTATGGCTACACCTTC	36								CASTLTGGGYGYTF		:::::::::0:-3:14:14:-2:1:25:26:-4:42:::	TLML_7_	RNA
57	CLONES_TRBTLML_7__infusion_TCR-JV_cDNA_25_TATCAGCA_merged_170000.txt	75	57	0.00144454	TGCAGTGCCAAGCGACAGGCCAACACTGAAGCTTTCTTT	NNNNNNNNNNNNNNNNNNNNNNNNNNNNNNNNNNNNEEE	TRBV20-1*00(511.1)	TRBD1*00(30)	TRBJ1-1*00(220.9)		759|767|793|0|8||40.0	14|20|36|13|19||30.0	22|40|68|21|39||90.0												TGCAGTGCCAAGCGACAGGCCAACACTGAAGCTTTCTTT	36								CSAKRQANTEAFF		:::::::::0:-6:8:13:-2:-4:19:21:-2:39:::	TLML_7_	RNA
58	CLONES_TRBTLML_7__infusion_TCR-JV_cDNA_25_TATCAGCA_merged_170000.txt	76	56	0.00141919	TGTGCCAGCAGCTGGCCTATCCTAGCGGGGCGCACAGATACGCAGTATTTT	EEEEEEEEEEEEEEEEEEEEEEEEEEEEEEEEEEEEEEEEEEEEEEEEEEE	TRBV7-9*00(356.4)	TRBD2*00(40)	TRBJ2-3*00(236)		556|569|593|0|13||65.0	20|28|48|21|29||40.0	21|41|69|31|51||100.0												TGTGCCAGCAGCTGGCCTATCCTAGCGGGGCGCACAGATACGCAGTATTTT	36								CASSWPILAGRTDTQYF		:::::::::0:-4:13:21:-4:-4:29:31:-1:51:::	TLML_7_	RNA
59	CLONES_TRBTLML_7__infusion_TCR-JV_cDNA_25_TATCAGCA_merged_170000.txt	77	56	0.00141919	TGTGCCAGCAGATCCACTAGCGGAATACGCTCCTACAATGAGCAGTTCTTC	ENNNNNNNNNNNNNNNNNNNNNNNNNNNNNNNNNNNNNNNNNNNNNNNNNN	TRBV7-9*00(458)	TRBD2*00(40)	TRBJ2-1*00(238.5)		556|567|593|0|11||55.0	19|27|48|15|23||40.0	19|42|70|28|51||115.0												TGTGCCAGCAGATCCACTAGCGGAATACGCTCCTACAATGAGCAGTTCTTC	36								CASRSTSGIRSYNEQFF		:::::::::0:-6:11:15:-3:-5:23:28:1:51:::	TLML_7_	RNA
60	CLONES_TRBTLML_7__infusion_TCR-JV_cDNA_25_TATCAGCA_merged_170000.txt	78	56	0.00141919	TGTGCCAGCAGCTCCATCCGGGGGGGCCCCTATGGCTACACCTTC	NNNNNNNNNNNNNNNNNNNNNNNNNNNNNNNNNNNNEEEEEEEEE	TRBV7-2*00(536.2)	TRBD2*00(39),TRBD1*00(34)	TRBJ1-2*00(202.2)		580|593|617|0|13||65.0	24|35|48|18|29|SA28G|39.0;18|28|36|19|29|SC23G|34.0	24|40|68|29|45||80.0												TGTGCCAGCAGCTCCATCCGGGGGGGCCCCTATGGCTACACCTTC	36								CASSSIRGGPYGYTF		:::::::::0:-4:13:18:-8:3:29:29:-4:45:::	TLML_7_	RNA
61	CLONES_TRBTLML_7__infusion_TCR-JV_cDNA_25_TATCAGCA_merged_170000.txt	81	52	0.00131782	TGTGCCAGCAGTCTGGGACAGCTCACCGGGGAGCTGTTTTTT	EEEEEEEEEENNNNNNNNNNNNNNNNNNNEEEEEEEEEEEEE	TRBV27*00(537.6)	TRBD1*00(35)	TRBJ2-2*00(219.3)		556|568|593|0|12||60.0	12|19|36|14|21||35.0	24|43|71|23|42||95.0												TGTGCCAGCAGTCTGGGACAGCTCACCGGGGAGCTGTTTTTT	36								CASSLGQLTGELFF		:::::::::0:-5:12:14:0:-5:21:23:-4:42:::	TLML_7_	RNA
62	CLONES_TRBTLML_7__infusion_TCR-JV_cDNA_25_TATCAGCA_merged_170000.txt	82	51	0.00129248	TGTGCCAGCTCACCTAGCGGGGGTTCCTACGAGCAGTACTTC	EEENNNNNNNNNNNNNNNNNNNNNNNNEEEEEEEEEEEEEEE	TRBV18*00(493.4)	TRBD2*00(35)	TRBJ2-7*00(214.8)		702|716|739|0|14||70.0	21|28|48|14|21||35.0	21|39|67|24|42||90.0												TGTGCCAGCTCACCTAGCGGGGGTTCCTACGAGCAGTACTTC	36								CASSPSGGSYEQYF		:::::::::0:-3:14:14:-5:-4:21:24:-1:42:::	TLML_7_	RNA
63	CLONES_TRBTLML_7__infusion_TCR-JV_cDNA_25_TATCAGCA_merged_170000.txt	83	50	0.00126714	TGTGCCAGCAGCCACAGAACCTATAATTCACCCCTCCACTTT	EEEEEEEEEEEEEEEEEEEEEEEEEEEEEEEEEEEEEEEEEE	TRBV12-4*00(458.1),TRBV12-3*00(457.1)		TRBJ1-6*00(234.8)		530|541|567|0|11||55.0;530|541|567|0|11||55.0		22|45|73|19|42||115.0												TGTGCCAGCAGCCACAGAACCTATAATTCACCCCTCCACTTT	36								CASSHRTYNSPLHF		:::::::::0:-6:11:::::19:-2:42:::	TLML_7_	RNA
64	CLONES_TRBTLML_7__infusion_TCR-JV_cDNA_25_TATCAGCA_merged_170000.txt	84	49	0.0012418	TGTGCCAGCAGCTTAGGGGTTACAGGCCACCTCGTCTATTATGGCTACACCTTC	JNENNNENENNNENENNNNNNNNNNNNNNNNNNNNNNNNNNNNNNNNNNNNNNN	TRBV7-2*00(406.1)	TRBD1*00(25)	TRBJ1-2*00(205.1)		580|596|617|0|16||80.0	15|20|36|21|26||25.0	25|40|68|39|54||75.0												TGTGCCAGCAGCTTAGGGGTTACAGGCCACCTCGTCTATTATGGCTACACCTTC	36								CASSLGVTGHLVYYGYTF		:::::::::0:-1:16:21:-3:-4:26:39:-5:54:::	TLML_7_	RNA
65	CLONES_TRBTLML_7__infusion_TCR-JV_cDNA_25_TATCAGCA_merged_170000.txt	85	49	0.0012418	TGTGCCAGTAGTAGGTATCGGCAGGGAGAGACCCAGTACTTC	NNNNNNNNNNNNNNNNNNNNNNNNNNNNNNNNNNNNEEEEEE	TRBV19*00(525.7)	TRBD1*00(25)	TRBJ2-5*00(205.7)		559|572|596|0|13||65.0	16|21|36|21|26||25.0	24|40|68|26|42||80.0												TGTGCCAGTAGTAGGTATCGGCAGGGAGAGACCCAGTACTTC	36								CASSRYRQGETQYF		:::::::::0:-4:13:21:-4:-3:26:26:-4:42:::	TLML_7_	RNA
66	CLONES_TRBTLML_7__infusion_TCR-JV_cDNA_25_TATCAGCA_merged_170000.txt	86	49	0.0012418	TGCGCCAGCAGCTTGGACAGGGGTTCAGATACGCAGTATTTT	EEEEEEEEEEEEEEEEEEEEEEEEEEEEEEEEEEEEEEEEEE	TRBV5-1*00(484.6)	TRBD1*00(35)	TRBJ2-3*00(222)		554|570|590|0|16||80.0	15|22|36|16|23||35.0	24|41|69|25|42||85.0												TGCGCCAGCAGCTTGGACAGGGGTTCAGATACGCAGTATTTT	36								CASSLDRGSDTQYF		:::::::::0:0:16:16:-3:-2:23:25:-4:42:::	TLML_7_	RNA
67	CLONES_TRBTLML_7__infusion_TCR-JV_cDNA_25_TATCAGCA_merged_170000.txt	87	48	0.00121645	TGTGCCAGCAGCCAAGATCGTGGCGGGAGGGCCCCTCGCGGCGGGGAGCTGTTTTTT	ENNNNNENNNNNEEEEEEENEENNEEENEENEJEENNNNNNENNNNNNNNNNNNNNN	TRBV14*00(407.2)	TRBD2*00(50)	TRBJ2-2*00(192.3)		516|540|553|0|24|ST535G|104.0	25|35|48|24|34||50.0	27|43|71|41|57||80.0												TGTGCCAGCAGCCAAGATCGTGGCGGGAGGGCCCCTCGCGGCGGGGAGCTGTTTTTT	36								CASSQDRGGRAPRGGELFF		:::::::::0:7:24:24:-9:3:34:41:-7:57:::	TLML_7_	RNA
68	CLONES_TRBTLML_7__infusion_TCR-JV_cDNA_25_TATCAGCA_merged_170000.txt	88	48	0.00121645	TGTGCCACTTATCTGTTCCTAGCGGGAGAGGCGTCCTACAATGAGCAGTTCTTC	NNNNNNNNNNNNNNNNNNNNNNNNNNNNNNNNNNNNNNNNNNNNNNNEEEEEEE	TRBV7-9*00(364.6)	TRBD2*00(50)	TRBJ2-1*00(236.1)		556|563|593|0|7||35.0	20|30|48|18|28||50.0	21|42|70|33|54||105.0												TGTGCCACTTATCTGTTCCTAGCGGGAGAGGCGTCCTACAATGAGCAGTTCTTC	36								CATYLFLAGEASYNEQFF		:::::::::0:-10:7:18:-4:-2:28:33:-1:54:::	TLML_7_	RNA
69	CLONES_TRBTLML_7__infusion_TCR-JV_cDNA_25_TATCAGCA_merged_170000.txt	90	47	0.00119111	TGCGCCAGCAGCCAAGATTTATTTCGACTGGCGGGAGGGGCCAACGTCCTGACTTTC	EEEEENNNNNNNNNNNNNNNNNNNNNNNNNNNNNNNNNNNNNNNNEEEEEEEEEEEE	TRBV4-3*00(431.8)	TRBD2*00(39)	TRBJ2-6*00(232.3)		537|555|574|0|18||90.0	18|29|48|25|36|SA22G|39.0	24|45|73|36|57||105.0												TGCGCCAGCAGCCAAGATTTATTTCGACTGGCGGGAGGGGCCAACGTCCTGACTTTC	36								CASSQDLFRLAGGANVLTF		:::::::::0:1:18:25:-2:-3:36:36:-4:57:::	TLML_7_	RNA
70	CLONES_TRBTLML_7__infusion_TCR-JV_cDNA_25_TATCAGCA_merged_170000.txt	91	47	0.00119111	TGTGCCAGCAGCTTGTTCCTCATGAACACTGAAGCTTTCTTT	NNNNNNNNNNNNNNNNNNNNNNNNNNNNNNNNNNNNNNNNEE	TRBV5-5*00(483)		TRBJ1-1*00(232.2)		549|564|585|0|15||75.0		17|40|68|19|42||115.0												TGTGCCAGCAGCTTGTTCCTCATGAACACTGAAGCTTTCTTT	36								CASSLFLMNTEAFF		:::::::::0:-1:15:::::19:3:42:::	TLML_7_	RNA
71	CLONES_TRBTLML_7__infusion_TCR-JV_cDNA_25_TATCAGCA_merged_170000.txt	92	47	0.00119111	TGCGCCAGCAGCGCAGGACTAGCGGGATACGAGCAGTACTTC	EEEEEEENNNNNNNNNNNNNNNNNNNNNNNNNNEEEEEEEEE	TRBV5-1*00(461.8)	TRBD2*00(60)	TRBJ2-7*00(205.6)		554|566|590|0|12||60.0	17|29|48|15|27||60.0	24|39|67|27|42||75.0												TGCGCCAGCAGCGCAGGACTAGCGGGATACGAGCAGTACTTC	36								CASSAGLAGYEQYF		:::::::::0:-4:12:15:-1:-3:27:27:-4:42:::	TLML_7_	RNA
72	CLONES_TRBTLML_7__infusion_TCR-JV_cDNA_25_TATCAGCA_merged_170000.txt	93	47	0.00119111	TGTGCCAGCAGGACCCCCTCGGAGCCCCAGCATTTT	NNNNNNNNNNNNNNNNNNNNNNNNNNNNEEEEEEEE	TRBV6-3*00(480),TRBV6-2*00(473.6)	TRBD1*00(30)	TRBJ1-5*00(200.6)		516|527|553|0|11||55.0;516|527|553|0|11||55.0	1|7|36|13|19||30.0	28|42|70|22|36||70.0												TGTGCCAGCAGGACCCCCTCGGAGCCCCAGCATTTT	36								CASRTPSEPQHF		:::::::::0:-6:11:13:11:-17:19:22:-8:36:::	TLML_7_	RNA
73	CLONES_TRBTLML_7__infusion_TCR-JV_cDNA_25_TATCAGCA_merged_170000.txt	94	46	0.00116577	TGTGCCAGCTCACCCGGGACGTTGTACCAAGAGACCCAGTACTTC	EEENNNNNNNNNNNNNNNNNNNNNNNNNNNNNNEENNENNNNNNE	TRBV18*00(522.5)	TRBD1*00(30),TRBD2*00(30)	TRBJ2-5*00(245.1)		702|716|739|0|14||70.0	11|17|36|14|20||30.0;15|21|48|14|20||30.0	18|40|68|23|45||110.0												TGTGCCAGCTCACCCGGGACGTTGTACCAAGAGACCCAGTACTTC	36								CASSPGTLYQETQYF		:::::::::0:-3:14:14:1:-7:20:23:2:45:::	TLML_7_	RNA
74	CLONES_TRBTLML_7__infusion_TCR-JV_cDNA_25_TATCAGCA_merged_170000.txt	95	46	0.00116577	TGCAGCGTAACTAGCGGTAGGAGCTCCTACGAGCAGTACTTC	NNNNNNNNNNNNNNNNNEEEEEEEEEEEEEEEEEEEEEEEEE	TRBV29-1*00(462.3)	TRBD2*00(35)	TRBJ2-7*00(250.4)		700|708|734|0|8||40.0	19|26|48|9|16||35.0	13|39|67|16|42||130.0												TGCAGCGTAACTAGCGGTAGGAGCTCCTACGAGCAGTACTTC	36								CSVTSGRSSYEQYF		:::::::::0:-6:8:9:-3:-6:16:16:7:42:::	TLML_7_	RNA
75	CLONES_TRBTLML_7__infusion_TCR-JV_cDNA_25_TATCAGCA_merged_170000.txt	96	45	0.00114042	TGTGCCAGCAGTACGGGACAGGCAAAGAGGTCGGGCCCCATGGGAGCTTTCTTT	EEEEEEEEEEEEEEEEEEEEEENNNNNNNNNNNNNNNNNNNNNNNNNNNNNNNN	TRBV6-2*00(440.5),TRBV6-3*00(440.5)	TRBD1*00(45)	TRBJ1-1*00(184)		516|528|553|0|12||60.0;516|528|553|0|12||60.0	11|20|36|13|22||45.0	30|40|68|44|54||50.0												TGTGCCAGCAGTACGGGACAGGCAAAGAGGTCGGGCCCCATGGGAGCTTTCTTT	36								CASSTGQAKRSGPMGAFF		:::::::::0:-5:12:13:1:-4:22:44:-10:54:::	TLML_7_	RNA
76	CLONES_TRBTLML_7__infusion_TCR-JV_cDNA_25_TATCAGCA_merged_170000.txt	97	45	0.00114042	TGTGCCAGCAGTTACGTCGGTGACCCCAATGAGCAGTTCTTC	EEENNNNNNNNNNNNNNNNNNNNNNNNNNNEEEEEEEEEEEE	TRBV6-3*00(537.3),TRBV6-2*00(525.8)		TRBJ2-1*00(211.5)		516|531|553|0|15||75.0;516|531|553|0|15||75.0		26|42|70|26|42||80.0												TGTGCCAGCAGTTACGTCGGTGACCCCAATGAGCAGTTCTTC	36								CASSYVGDPNEQFF		:::::::::0:-2:15:::::26:-6:42:::	TLML_7_	RNA
77	CLONES_TRBTLML_7__infusion_TCR-JV_cDNA_25_TATCAGCA_merged_170000.txt	98	44	0.00111508	TGTGCCAGCAGCTTATTCACGGGAGCCCCCGGTAATGAGCAGTTCTTC	EEEEEEEEEEEENNNNNNNNNNNNNNNNNNNNNNNNNNNNNEEEEEEE	TRBV7-2*00(427)	TRBD1*00(34),TRBD2*00(30)	TRBJ2-1*00(207.5)		580|595|617|0|15||75.0	20|30|36|20|30|SC23A|34.0;24|30|48|19|25||30.0	27|42|70|33|48||75.0												TGTGCCAGCAGCTTATTCACGGGAGCCCCCGGTAATGAGCAGTTCTTC	36								CASSLFTGAPGNEQFF		:::::::::0:-2:15:20:-8:6:30:33:-7:48:::	TLML_7_	RNA
78	CLONES_TRBTLML_7__infusion_TCR-JV_cDNA_25_TATCAGCA_merged_170000.txt	100	44	0.00111508	TGTGCCAGCAGTCTCGGGACGGTCTTCACAGATACGCAGTATTTT	EENNNNNNNNNNNNNNNNNNNNNNNNNNNNNNNNNNNNNEEEEEE	TRBV27*00(497.4)	TRBD1*00(30),TRBD2*00(30)	TRBJ2-3*00(218)		556|568|593|0|12||60.0	11|17|36|14|20||30.0;15|21|48|14|20||30.0	22|41|69|26|45||95.0												TGTGCCAGCAGTCTCGGGACGGTCTTCACAGATACGCAGTATTTT	36								CASSLGTVFTDTQYF		:::::::::0:-5:12:14:1:-7:20:26:-2:45:::	TLML_7_	RNA
79	CLONES_TRBTLML_7__infusion_TCR-JV_cDNA_25_TATCAGCA_merged_170000.txt	102	44	0.00111508	TGTGCCAGCAGTTTCGCCCGCTCCTACGAGCAGTACTTC	ENNNNNNNNNNNNNNNNNNNNNNNNNNNNNNNNNEEEEE	TRBV12-3*00(422),TRBV12-4*00(422)	TRBD1*00(25)	TRBJ2-7*00(232.3)		530|544|567|0|14||70.0;530|544|567|0|14||70.0	23|28|36|14|19||25.0	19|39|67|19|39||100.0												TGTGCCAGCAGTTTCGCCCGCTCCTACGAGCAGTACTTC	36								CASSFARSYEQYF		:::::::::0:-3:14:14:-11:4:19:19:1:39:::	TLML_7_	RNA
80	CLONES_TRBTLML_7__infusion_TCR-JV_cDNA_25_TATCAGCA_merged_170000.txt	103	44	0.00111508	TGTGCCAACAGGGGTTTAGGAGATACGCAGTATTTT	EEEEEEEEEEEEEEEEEEEEEEEEEEEEEEEEEEEE	TRBV2*00(394.6)		TRBJ2-3*00(210.3)		518|529|555|0|11|SG525A|39.0		25|41|69|20|36||80.0												TGTGCCAACAGGGGTTTAGGAGATACGCAGTATTTT	36								CANRGLGDTQYF		:::::::::0:-6:11:::::20:-5:36:::	TLML_7_	RNA
81	CLONES_TRBTLML_7__infusion_TCR-JV_cDNA_25_TATCAGCA_merged_170000.txt	105	43	0.00108974	TGTGCCAGCATGGGGAGTGGACACCCCTACCAAGAGACCCAGTACTTC	NNNNNNNNNNNNNNNNNNNNNNNNNNNNNNNNNNNNNNNNNNNNNNNN	TRBV2*00(442.1)	TRBD1*00(25),TRBD2*00(25)	TRBJ2-5*00(235.3)		518|528|555|0|10||50.0	13|18|36|18|23||25.0;25|30|48|12|17||25.0	19|40|68|27|48||105.0												TGTGCCAGCATGGGGAGTGGACACCCCTACCAAGAGACCCAGTACTTC	45								CASMGSGHPYQETQYF		:::::::::0:-7:10:18:-1:-6:23:27:1:48:::	TLML_7_	RNA
82	CLONES_TRBTLML_7__infusion_TCR-JV_cDNA_25_TATCAGCA_merged_170000.txt	106	43	0.00108974	TGTGCCAGCAGCCCGGGCCCCAACTACAATGAGCAGTTCTTC	EEEEEENNNNNNNNNNNNNNNNNNNNNNNNNNNNNEEEEEEE	TRBV9*00(413.5)	TRBD2*00(30)	TRBJ2-1*00(224.3)		559|571|595|0|12||60.0	29|35|48|14|20||30.0	23|42|70|23|42||95.0												TGTGCCAGCAGCCCGGGCCCCAACTACAATGAGCAGTTCTTC	36								CASSPGPNYNEQFF		:::::::::0:-4:12:14:-13:3:20:23:-3:42:::	TLML_7_	RNA
83	CLONES_TRBTLML_7__infusion_TCR-JV_cDNA_25_TATCAGCA_merged_170000.txt	107	41	0.00103905	TGTGCCAGCAGTTACCCCAAAGGGAGCTCTGGGGCCAACGTCCTGACTTTC	NNNNNNNNNNNNNNNNNNNNNNEEEEEEEEEEEEEEEEEEEEEEEEEEEEE	TRBV6-5*00(420.5)		TRBJ2-6*00(276.9)		519|534|556|0|15||75.0		17|45|73|23|51||140.0												TGTGCCAGCAGTTACCCCAAAGGGAGCTCTGGGGCCAACGTCCTGACTTTC	36								CASSYPKGSSGANVLTF		:::::::::0:-2:15:::::23:3:51:::	TLML_7_	RNA
84	CLONES_TRBTLML_7__infusion_TCR-JV_cDNA_25_TATCAGCA_merged_170000.txt	109	40	0.00101371	TGTGCCAGCAGACACTCCCGGGACTATTGGGACAATGAGCAGTTCTTC	EEEEEEEEEEEEEEEEEEEEEEEEEEEEEEEEEEEEEEEEEEEEEEEE	TRBV6-2*00(396.1),TRBV6-3*00(396.1)	TRBD2*00(55)	TRBJ2-1*00(208)		516|527|553|0|11||55.0;516|527|553|0|11||55.0	12|23|48|15|26||55.0	25|42|70|31|48||85.0												TGTGCCAGCAGACACTCCCGGGACTATTGGGACAATGAGCAGTTCTTC	36								CASRHSRDYWDNEQFF		:::::::::0:-6:11:15:4:-9:26:31:-5:48:::	TLML_7_	RNA
85	CLONES_TRBTLML_7__infusion_TCR-JV_cDNA_25_TATCAGCA_merged_170000.txt	110	40	0.00101371	TGTGCCAGCAGCTTAGAAGTAGGACAGGCCCGCGGCTACACCTTC	EEEEEEEEEEENNNNNNNNNNNNNNNNNNNNNNNNEEEEEEEEEE	TRBV7-2*00(506.4)	TRBD1*00(35)	TRBJ1-2*00(183.9)		580|596|617|0|16||80.0	13|20|36|21|28||35.0	28|40|68|33|45||60.0												TGTGCCAGCAGCTTAGAAGTAGGACAGGCCCGCGGCTACACCTTC	36								CASSLEVGQARGYTF		:::::::::0:-1:16:21:-1:-4:28:33:-8:45:::	TLML_7_	RNA
86	CLONES_TRBTLML_7__infusion_TCR-JV_cDNA_25_TATCAGCA_merged_170000.txt	111	40	0.00101371	TGCGCCAGCAGCTTGGTTCAGGGGCAAGAGACCCAGTACTTC	NENNNNNNNNENNEENNNNNNNNNNJNENNNNNNEEJNNEEE	TRBV5-1*00(521.3)	TRBD1*00(30)	TRBJ2-5*00(222.2)		554|570|590|0|16||80.0	16|22|36|18|24||30.0	22|40|68|24|42||90.0												TGCGCCAGCAGCTTGGTTCAGGGGCAAGAGACCCAGTACTTC	36								CASSLVQGQETQYF		:::::::::0:0:16:18:-4:-2:24:24:-2:42:::	TLML_7_	RNA
87	CLONES_TRBTLML_7__infusion_TCR-JV_cDNA_25_TATCAGCA_merged_170000.txt	114	39	0.000988368	TGTGCCAGCAGCTCCCTAGCGGGAGTCTACAATGAGCAGTTCTTC	EEEEEEEEEEEEEEEEEEEEEEEEEEEEEEEEEEEEEEEEEEEEE	TRBV11-2*00(459.1)	TRBD2*00(50)	TRBJ2-1*00(229.8)		522|535|559|0|13||65.0	20|30|48|15|25||50.0	23|42|70|26|45||95.0												TGTGCCAGCAGCTCCCTAGCGGGAGTCTACAATGAGCAGTTCTTC	36								CASSSLAGVYNEQFF		:::::::::0:-4:13:15:-4:-2:25:26:-3:45:::	TLML_7_	RNA
88	CLONES_TRBTLML_7__infusion_TCR-JV_cDNA_25_TATCAGCA_merged_170000.txt	115	39	0.000988368	TGTGCCAGTAGTATAGTCCCTAGCGGCTACGAGCAGTACTTC	EEEEEEEEEEEEEEEEEEEEEEEEEEEEEEEEEEEEEEEEEE	TRBV19*00(509.7)	TRBD2*00(35)	TRBJ2-7*00(206.4)		559|575|596|0|16||80.0	20|27|48|19|26||35.0	23|39|67|26|42||80.0												TGTGCCAGTAGTATAGTCCCTAGCGGCTACGAGCAGTACTTC	36								CASSIVPSGYEQYF		:::::::::0:-1:16:19:-4:-5:26:26:-3:42:::	TLML_7_	RNA
89	CLONES_TRBTLML_7__infusion_TCR-JV_cDNA_25_TATCAGCA_merged_170000.txt	116	39	0.000988368	TGTGCCTGGAGGGAGAGCTCCTACGAGCAGTACTTC	NNNNNNNNNNNNNNNNNNNNNNNNNNNNNNNNNNNN	TRBV30*00(495.2)		TRBJ2-7*00(229.5)		787|798|821|0|11||55.0		17|39|67|14|36||110.0												TGTGCCTGGAGGGAGAGCTCCTACGAGCAGTACTTC	45								CAWRESSYEQYF		:::::::::0:-3:11:::::14:3:36:::	TLML_7_	RNA
90	CLONES_TRBTLML_7__infusion_TCR-JV_cDNA_25_TATCAGCA_merged_170000.txt	118	38	0.000963025	TGTGCCAGCATCCCAGCGGGAGGTTCCAATGAGCAGTTCTTC	NNNNNNNNNNNNNNNNNNNNNNNNNNNNEEEEEEEEEEEEEE	TRBV2*00(364.7)	TRBD2*00(45)	TRBJ2-1*00(211.4)		518|528|555|0|10||50.0	22|31|48|14|23||45.0	26|42|70|26|42||80.0												TGTGCCAGCATCCCAGCGGGAGGTTCCAATGAGCAGTTCTTC	36								CASIPAGGSNEQFF		:::::::::0:-7:10:14:-6:-1:23:26:-6:42:::	TLML_7_	RNA
91	CLONES_TRBTLML_7__infusion_TCR-JV_cDNA_25_TATCAGCA_merged_170000.txt	119	38	0.000963025	TGTGCCAGTATCGGATATAACACTGAAGCTTTCTTT	NNNNNNNNNNNNNNNNNNNNNNNNNNNNNNNNNEEE	TRBV19*00(500)		TRBJ1-1*00(212)		559|569|596|0|10||50.0		22|40|68|18|36||90.0												TGTGCCAGTATCGGATATAACACTGAAGCTTTCTTT	36								CASIGYNTEAFF		:::::::::0:-7:10:::::18:-2:36:::	TLML_7_	RNA
92	CLONES_TRBTLML_7__infusion_TCR-JV_cDNA_25_TATCAGCA_merged_170000.txt	120	37	0.000937682	TGTGCCAGCGCTCCAAGCAGCGGGGGGAAGGGTCTCTACGAGCAGTACTTC	EEEEENNNNNNNNNNNNNNNNNNNNNNEEEEEEEEEEEEEEEEEEEEEEEE	TRBV7-2*00(413.8)	TRBD2*00(30)	TRBJ2-7*00(214.7)		580|589|617|0|9||45.0	22|28|48|18|24||30.0	23|39|67|35|51||80.0												TGTGCCAGCGCTCCAAGCAGCGGGGGGAAGGGTCTCTACGAGCAGTACTTC	36								CASAPSSGGKGLYEQYF		:::::::::0:-8:9:18:-6:-4:24:35:-3:51:::	TLML_7_	RNA
93	CLONES_TRBTLML_7__infusion_TCR-JV_cDNA_25_TATCAGCA_merged_170000.txt	122	37	0.000937682	TGTGCCAGCAGCACGGGACTAGCGGGAGGGGAGCAGTACTTC	NNNNNNNNNNNNNNNNNNNNNNNNNNNNNEEEEEEEEEEEEE	TRBV7-6*00(450.8)	TRBD2*00(85)	TRBJ2-7*00(187.2)		576|588|613|0|12||60.0	15|32|48|13|30||85.0	27|39|67|30|42||60.0												TGTGCCAGCAGCACGGGACTAGCGGGAGGGGAGCAGTACTTC	36								CASSTGLAGGEQYF		:::::::::0:-5:12:13:1:0:30:30:-7:42:::	TLML_7_	RNA
94	CLONES_TRBTLML_7__infusion_TCR-JV_cDNA_25_TATCAGCA_merged_170000.txt	123	37	0.000937682	TGCAGTGCTAGAGAGACGAAGAACACCGGGGAGCTGTTTTTT	NNNNNENNNNNNNNNNNNNNNNNNNNENNNNEEEEEEEEEEE	TRBV20-1*00(489.4)		TRBJ2-2*00(241)		759|773|793|0|14||70.0		21|43|71|20|42||110.0												TGCAGTGCTAGAGAGACGAAGAACACCGGGGAGCTGTTTTTT	36								CSARETKNTGELFF		:::::::::0:0:14:::::20:-1:42:::	TLML_7_	RNA
95	CLONES_TRBTLML_7__infusion_TCR-JV_cDNA_25_TATCAGCA_merged_170000.txt	124	37	0.000937682	TGCAGCGTTGCGGGGACAGGGGTCACCGGGGAGCTGTTTTTT	NNNNNNNNNNNNNNNNNNNNNNNNNNNNNNNENNNNNNNNNN	TRBV29-1*00(515)	TRBD1*00(50)	TRBJ2-2*00(215.5)		700|710|734|0|10||50.0	12|22|36|12|22||50.0	24|43|71|23|42||95.0												TGCAGCGTTGCGGGGACAGGGGTCACCGGGGAGCTGTTTTTT	36								CSVAGTGVTGELFF		:::::::::0:-4:10:12:0:-2:22:23:-4:42:::	TLML_7_	RNA
96	CLONES_TRBTLML_7__infusion_TCR-JV_cDNA_25_TATCAGCA_merged_170000.txt	125	37	0.000937682	TGCAGTGCGAGTAGGACGCAAACCGGGGAGCTGTTTTTT	NNNNNNNNNNNNNNNNNNNNNNNNNNNNNNNNNNNNNEE	TRBV20-1*00(444)		TRBJ2-2*00(213.8)		759|767|793|0|8||40.0		25|43|71|21|39||90.0												TGCAGTGCGAGTAGGACGCAAACCGGGGAGCTGTTTTTT	36								CSASRTQTGELFF		:::::::::0:-6:8:::::21:-5:39:::	TLML_7_	RNA
97	CLONES_TRBTLML_7__infusion_TCR-JV_cDNA_25_TATCAGCA_merged_170000.txt	126	36	0.000912339	TGTGCCAGCAGTTACCGTCGCGATAGCGGGGCTTACAATGAGCAGTTCTTC	EEEEEEEEEEEEEEEEEEENNNNNNNNNNNNNNNNNNNNNNNNNNNNNNNE	TRBV6-2*00(436.9),TRBV6-3*00(436.9)	TRBD2*00(35)	TRBJ2-1*00(221.7)		516|531|553|0|15||75.0;516|531|553|0|15||75.0	21|28|48|23|30||35.0	24|42|70|33|51||90.0												TGTGCCAGCAGTTACCGTCGCGATAGCGGGGCTTACAATGAGCAGTTCTTC	36								CASSYRRDSGAYNEQFF		:::::::::0:-2:15:23:-5:-4:30:33:-4:51:::	TLML_7_	RNA
98	CLONES_TRBTLML_7__infusion_TCR-JV_cDNA_25_TATCAGCA_merged_170000.txt	128	36	0.000912339	TGTGCCAGCAGCCAATCTTCAGGCTTGAACACTGAAGCTTTCTTT	EEEEEEEEEEEENNNNNNNNNNNNNNNNNNNNNNNNNNNEEEEEE	TRBV4-2*00(406.2)		TRBJ1-1*00(216.8)		537|552|574|0|15||75.0		20|40|68|25|45||100.0												TGTGCCAGCAGCCAATCTTCAGGCTTGAACACTGAAGCTTTCTTT	36								CASSQSSGLNTEAFF		:::::::::0:-2:15:::::25:0:45:::	TLML_7_	RNA
99	CLONES_TRBTLML_7__infusion_TCR-JV_cDNA_25_TATCAGCA_merged_170000.txt	129	36	0.000912339	TGTGCCAGCAGGCCCGGGACGGACGGTAATTCACCCCTCCACTTT	ENNNNNNNNNNNNNNNNNNNNNNNNNNNNNNNNEEEEEEEEEEEE	TRBV6-2*00(484.4),TRBV6-3*00(484.4)	TRBD1*00(40),TRBD2*00(40)	TRBJ1-6*00(220.2)		516|527|553|0|11||55.0;516|527|553|0|11||55.0	9|17|36|12|20||40.0;13|21|48|12|20||40.0	26|45|73|26|45||95.0												TGTGCCAGCAGGCCCGGGACGGACGGTAATTCACCCCTCCACTTT	36								CASRPGTDGNSPLHF		:::::::::0:-6:11:12:3:-7:20:26:-6:45:::	TLML_7_	RNA
100	CLONES_TRBTLML_7__infusion_TCR-JV_cDNA_25_TATCAGCA_merged_170000.txt	130	36	0.000912339	TGCGCCAGCAGCTCCAGCGCTAGGGGGGCAGATACGCAGTATTTT	EEENNNNNNNNNNNNNNNNNNNNNNNNNNNNNNNNNNNNNNNEEE	TRBV4-3*00(557.4)	TRBD1*00(30),TRBD2*00(30)	TRBJ2-3*00(201.9)		537|549|574|0|12||60.0	17|23|36|21|27||30.0;6|12|48|17|23||30.0	24|41|69|28|45||85.0												TGCGCCAGCAGCTCCAGCGCTAGGGGGGCAGATACGCAGTATTTT	36								CASSSSARGADTQYF		:::::::::0:-5:12:21:-5:-1:27:28:-4:45:::	TLML_7_	RNA
101	CLONES_TRBTLML_7__infusion_TCR-JV_cDNA_25_TATCAGCA_merged_170000.txt	131	36	0.000912339	TGCGCCAGCAGCCAGGAGCGGGGGTGGGCAGATACGCAGTATTTT	EEEENNNNNNNNNNNNNNNNNNNNNNNNNNNNNNNNNNEEEEEEE	TRBV4-1*00(509.8)	TRBD2*00(30)	TRBJ2-3*00(215.6)		537|551|574|0|14||70.0	22|28|48|16|22||30.0	24|41|69|28|45||85.0												TGCGCCAGCAGCCAGGAGCGGGGGTGGGCAGATACGCAGTATTTT	36								CASSQERGWADTQYF		:::::::::0:-3:14:16:-6:-4:22:28:-4:45:::	TLML_7_	RNA
102	CLONES_TRBTLML_7__infusion_TCR-JV_cDNA_25_TATCAGCA_merged_170000.txt	132	36	0.000912339	TGTGCCAGCAGCATCAATGCGAGGGACGGCCGGGCTTTCTTT	NNNNNNNNNNNNNNNNNNNNNNNNNNNNNNNNNNNNNNNNNN	TRBV7-3*00(518)	TRBD2*00(29),TRBD1*00(25)	TRBJ1-1*00(174.5)		540|552|577|0|12||60.0	25|34|48|22|31|SG29C|29.0;12|17|36|22|27||25.0	31|40|68|33|42||45.0												TGTGCCAGCAGCATCAATGCGAGGGACGGCCGGGCTTTCTTT	45								CASSINARDGRAFF		:::::::::0:-5:12:22:-9:2:31:33:-11:42:::	TLML_7_	RNA
103	CLONES_TRBTLML_7__infusion_TCR-JV_cDNA_25_TATCAGCA_merged_170000.txt	134	35	0.000886997	TGTGCCAGTAGTATTGACTTGGCTAGCGGAACCTACGAGCAGTACTTC	EEEEEEEEEEEEEEEEEEEEEEEEEEEEEEEEEEEEEEEEEEEEEEEE	TRBV19*00(495.5)	TRBD2*00(35)	TRBJ2-7*00(197.5)		559|573|596|0|14||70.0	20|27|48|22|29||35.0	22|39|67|31|48||85.0												TGTGCCAGTAGTATTGACTTGGCTAGCGGAACCTACGAGCAGTACTTC	36								CASSIDLASGTYEQYF		:::::::::0:-3:14:22:-4:-5:29:31:-2:48:::	TLML_7_	RNA
104	CLONES_TRBTLML_7__infusion_TCR-JV_cDNA_25_TATCAGCA_merged_170000.txt	135	35	0.000886997	TGTGCCATCAGGGACCCGGGGGGGCAGCACGGTGAGCAGTTCTTC	EEENNNNNNNNNNNNNNNNNNNNNNNEEEEEEEEEEEEEEEEEEE	TRBV10-3*00(466.7)	TRBD1*00(30),TRBD2*00(30)	TRBJ2-1*00(199.4)		533|544|570|0|11||55.0	9|15|36|14|20||30.0;13|19|48|14|20||30.0	29|42|70|32|45||65.0												TGTGCCATCAGGGACCCGGGGGGGCAGCACGGTGAGCAGTTCTTC	36								CAIRDPGGQHGEQFF		:::::::::0:-6:11:14:3:-9:20:32:-9:45:::	TLML_7_	RNA
105	CLONES_TRBTLML_7__infusion_TCR-JV_cDNA_25_TATCAGCA_merged_170000.txt	136	35	0.000886997	TGTGCCAGCACCGGAAACTCGCCAGGTTACTATGGCTACACCTTC	EEEEEEEEEEEEEEEEEEEEEEEEEEEEEEEEEEEEEEEEEEEEE	TRBV27*00(438.3)		TRBJ1-2*00(205.8)		556|566|593|0|10||50.0		23|40|68|28|45||85.0												TGTGCCAGCACCGGAAACTCGCCAGGTTACTATGGCTACACCTTC	36								CASTGNSPGYYGYTF		:::::::::0:-7:10:::::28:-3:45:::	TLML_7_	RNA
106	CLONES_TRBTLML_7__infusion_TCR-JV_cDNA_25_TATCAGCA_merged_170000.txt	138	35	0.000886997	TGTGCCAGCAGCTGGACAGTAGGGAACGACATTCAGTACTTC	EEEEEEEEEEEEEEEEEEEEEEEEEEEEEEEEEEEEEEEEEE	TRBV9*00(352.8)	TRBD1*00(30)	TRBJ2-4*00(208.6)		559|571|595|0|12||60.0	13|19|36|13|19||30.0	28|42|70|28|42||70.0												TGTGCCAGCAGCTGGACAGTAGGGAACGACATTCAGTACTTC	36								CASSWTVGNDIQYF		:::::::::0:-4:12:13:-1:-5:19:28:-8:42:::	TLML_7_	RNA
107	CLONES_TRBTLML_7__infusion_TCR-JV_cDNA_25_TATCAGCA_merged_170000.txt	144	34	0.000861654	TGTGCCAGCAGCTCAAACGTGGGGGGGAGCACAGATACGCAGTATTTT	NNNNNNNNNNNNNNNNNNNNNNNNNNNNNNNNNNNNNNNNNEEEEEEE	TRBV9*00(433.8)	TRBD1*00(25)	TRBJ2-3*00(223.6)		559|571|595|0|12||60.0	18|23|36|20|25||25.0	20|41|69|27|48||105.0												TGTGCCAGCAGCTCAAACGTGGGGGGGAGCACAGATACGCAGTATTTT	36								CASSSNVGGSTDTQYF		:::::::::0:-4:12:20:-6:-1:25:27:0:48:::	TLML_7_	RNA
108	CLONES_TRBTLML_7__infusion_TCR-JV_cDNA_25_TATCAGCA_merged_170000.txt	146	34	0.000861654	TGCGCCAGCAGCCAAGGACAGGTCAATCAGCCCCAGCATTTT	ENNNNNNNNNNNNNNNNNNNNNNNNNNNNNNNNNNNNEEEEE	TRBV4-1*00(482.9)	TRBD1*00(30)	TRBJ1-5*00(228.4)		537|553|574|0|16||80.0	14|20|36|16|22||30.0	23|42|70|23|42||95.0												TGCGCCAGCAGCCAAGGACAGGTCAATCAGCCCCAGCATTTT	36								CASSQGQVNQPQHF		:::::::::0:-1:16:16:-2:-4:22:23:-3:42:::	TLML_7_	RNA
109	CLONES_TRBTLML_7__infusion_TCR-JV_cDNA_25_TATCAGCA_merged_170000.txt	147	34	0.000861654	TGTGCCAGTAGTACGGGACTAGCGGGGGAGCAGTTCTTC	NNNNNNEENNNNNNNNNNNNNNNNNNNNNNNNNNNNNNE	TRBV19*00(470.8)	TRBD2*00(65)	TRBJ2-1*00(197.4)		559|572|596|0|13||65.0	15|28|48|13|26||65.0	30|42|70|27|39||60.0												TGTGCCAGTAGTACGGGACTAGCGGGGGAGCAGTTCTTC	36								CASSTGLAGEQFF		:::::::::0:-4:13:13:1:-4:26:27:-10:39:::	TLML_7_	RNA
110	CLONES_TRBTLML_7__infusion_TCR-JV_cDNA_25_TATCAGCA_merged_170000.txt	148	34	0.000861654	TGCAGTGCTGAGTCGGGATACACAGATACGCAGTATTTT	EEEEEEEEEEEEEEEEEEEEEEEEEEEEEEEEEEEEEEE	TRBV20-1*00(611.2)	TRBD1*00(25),TRBD2*00(25)	TRBJ2-3*00(206.6)		759|768|793|0|9||45.0	11|16|36|13|18||25.0;15|20|48|13|18||25.0	22|41|69|20|39||95.0												TGCAGTGCTGAGTCGGGATACACAGATACGCAGTATTTT	36								CSAESGYTDTQYF		:::::::::0:-5:9:13:1:-8:18:20:-2:39:::	TLML_7_	RNA
111	CLONES_TRBTLML_7__infusion_TCR-JV_cDNA_25_TATCAGCA_merged_170000.txt	149	33	0.000836311	TGCGCCAGCAGCCAAGGAAGCGGGGGGAGCTCCTACAATGAGCAGTTCTTC	EEEEEENNNNNNNNNNNNNNNNNNNNNNNNNNNNNNNNNNNNNNNNEEEEE	TRBV4-3*00(573)	TRBD2*00(30)	TRBJ2-1*00(248.6)		537|553|574|0|16||80.0	22|28|48|18|24||30.0	16|42|70|25|51||130.0												TGCGCCAGCAGCCAAGGAAGCGGGGGGAGCTCCTACAATGAGCAGTTCTTC	36								CASSQGSGGSSYNEQFF		:::::::::0:-1:16:18:-6:-4:24:25:4:51:::	TLML_7_	RNA
112	CLONES_TRBTLML_7__infusion_TCR-JV_cDNA_25_TATCAGCA_merged_170000.txt	151	33	0.000836311	TGTGCCAGCAGTTCACTGACAGGGTACCGCACCTACACCTTC	EEEEENNNNNNNNNNNNNNNNNNNNNNNNNNNNNEEEEEEEE	TRBV6-5*00(553.7)	TRBD1*00(35)	TRBJ1-2*00(166.3)		519|532|556|0|13||65.0	14|21|36|17|24||35.0	30|40|68|32|42||50.0												TGTGCCAGCAGTTCACTGACAGGGTACCGCACCTACACCTTC	36								CASSSLTGYRTYTF		:::::::::0:-4:13:17:-2:-3:24:32:-10:42:::	TLML_7_	RNA
113	CLONES_TRBTLML_7__infusion_TCR-JV_cDNA_25_TATCAGCA_merged_170000.txt	153	33	0.000836311	TGTGCCAGCAGCCCCCGGGACTACGAGCAGTACTTC	NNNNNNENNNNNNNNNNNNNNNNNNNNNNNNNNNNN	TRBV7-8*00(514.5)	TRBD1*00(35),TRBD2*00(35)	TRBJ2-7*00(208)		567|579|604|0|12||60.0	9|16|36|13|20||35.0;13|20|48|13|20||35.0	23|39|67|20|36||80.0												TGTGCCAGCAGCCCCCGGGACTACGAGCAGTACTTC	36								CASSPRDYEQYF		:::::::::0:-5:12:13:3:-8:20:20:-3:36:::	TLML_7_	RNA
114	CLONES_TRBTLML_7__infusion_TCR-JV_cDNA_25_TATCAGCA_merged_170000.txt	154	33	0.000836311	TGTGCCAGCAGCCTCTACAATGAGCAGTTCTTC	EEEEEEEEEEEEEEEEEEEEEEEEEEEEEEEEE	TRBV9*00(416.5)		TRBJ2-1*00(239.3)		559|571|595|0|12||60.0		23|42|70|14|33||95.0												TGTGCCAGCAGCCTCTACAATGAGCAGTTCTTC	36								CASSLYNEQFF		:::::::::0:-4:12:::::14:-3:33:::	TLML_7_	RNA
115	CLONES_TRBTLML_7__infusion_TCR-JV_cDNA_25_TATCAGCA_merged_170000.txt	155	32	0.000810968	TGTGCCAGCAGTGTACCGGGACTCAAGGGTGGCTACACCTTC	NNNNNNNNNNNNNNNNNNNNNNNNNNNNNNNNNNNNEEEEEE	TRBV6-5*00(435.6)	TRBD2*00(40),TRBD1*00(35)	TRBJ1-2*00(200.9)		519|531|556|0|12||60.0	14|22|48|15|23||40.0;10|17|36|15|22||35.0	27|40|68|29|42||65.0												TGTGCCAGCAGTGTACCGGGACTCAAGGGTGGCTACACCTTC	36								CASSVPGLKGGYTF		:::::::::0:-5:12:15:2:-10:23:29:-7:42:::	TLML_7_	RNA
116	CLONES_TRBTLML_7__infusion_TCR-JV_cDNA_25_TATCAGCA_merged_170000.txt	156	32	0.000810968	TGTGCCAGCAGCCCGGGGGCCAGGAACTATGGCTACACCTTC	EEEEEEEEEEEEEEEEEEEEEEEEEEEEEEEEEEEEEEEEEE	TRBV5-4*00(425.2)	TRBD1*00(30)	TRBJ1-2*00(222.1)		549|561|585|0|12||60.0	18|24|36|14|20||30.0	22|40|68|24|42||90.0												TGTGCCAGCAGCCCGGGGGCCAGGAACTATGGCTACACCTTC	36								CASSPGARNYGYTF		:::::::::0:-4:12:14:-6:0:20:24:-2:42:::	TLML_7_	RNA
117	CLONES_TRBTLML_7__infusion_TCR-JV_cDNA_25_TATCAGCA_merged_170000.txt	157	32	0.000810968	TGCAGCGCCGGAGGGACATTGTACACCGGGGAGCTGTTTTTT	EEEEEEEEEEEEEEEEEEEEEEEEEEEEEEEEEEEEEEEEEE	TRBV29-1*00(391.6)	TRBD1*00(30),TRBD2*00(30)	TRBJ2-2*00(227.8)		700|707|734|0|7||35.0	12|18|36|12|18||30.0;26|32|48|9|15||30.0	23|43|71|22|42||100.0												TGCAGCGCCGGAGGGACATTGTACACCGGGGAGCTGTTTTTT	36								CSAGGTLYTGELFF		:::::::::0:-7:7:12:0:-6:18:22:-3:42:::	TLML_7_	RNA
118	CLONES_TRBTLML_7__infusion_TCR-JV_cDNA_25_TATCAGCA_merged_170000.txt	159	32	0.000810968	TGTGCCAGCTCACGAGAGACCCAGTACTTC	NNNNNNNNNNNNNNNNNNENNNNNNNNNNE	TRBV18*00(474.4)		TRBJ2-5*00(210.7)		702|715|739|0|13||65.0		24|40|68|14|30||80.0												TGTGCCAGCTCACGAGAGACCCAGTACTTC	36								CASSRETQYF		:::::::::0:-4:13:::::14:-4:30:::	TLML_7_	RNA
119	CLONES_TRBTLML_7__infusion_TCR-JV_cDNA_25_TATCAGCA_merged_170000.txt	161	31	0.000785626	TGTGCCAGCTGGAGTCGTGAGCGGGAGGGCTACAATGAGCAGTTCTTC	ENNNNNNNNNNNNNNNNNNNNNNNNNNNNNNNNNNNNENNNNNNNNEE	TRBV6-2*00(399.5),TRBV6-3*00(399)	TRBD2*00(50)	TRBJ2-1*00(220.9)		516|525|553|0|9||45.0;516|525|553|0|9||45.0	22|32|48|19|29||50.0	23|42|70|29|48||95.0												TGTGCCAGCTGGAGTCGTGAGCGGGAGGGCTACAATGAGCAGTTCTTC	36								CASWSREREGYNEQFF		:::::::::0:-8:9:19:-6:0:29:29:-3:48:::	TLML_7_	RNA
120	CLONES_TRBTLML_7__infusion_TCR-JV_cDNA_25_TATCAGCA_merged_170000.txt	163	31	0.000785626	TGCAGCTCACAGGGGGCAGAAGGCTACACCTTC	NNNNNNNNNNNNNNNNNNNNNNNNEEEEEEEEE	TRBV29-1*00(479.3)	TRBD1*00(45)	TRBJ1-2*00(181.2)		700|706|734|0|6||30.0	15|24|36|8|17||45.0	28|40|68|21|33||60.0												TGCAGCTCACAGGGGGCAGAAGGCTACACCTTC	36								CSSQGAEGYTF		:::::::::0:-8:6:8:-3:0:17:21:-8:33:::	TLML_7_	RNA
121	CLONES_TRBTLML_7__infusion_TCR-JV_cDNA_25_TATCAGCA_merged_170000.txt	164	30	0.000760283	TGTGCCAGCAGCTTAAGAGTCTCTTCTGCCTACAATGAGCAGTTCTTC	EEEEEEEEEEEEEEEEEEEEEEEEEEEEEEEEEEEEEEEEEEEEEEEE	TRBV5-6*00(472.4)		TRBJ2-1*00(229.1)		550|564|586|0|14||70.0		22|42|70|28|48||100.0												TGTGCCAGCAGCTTAAGAGTCTCTTCTGCCTACAATGAGCAGTTCTTC	36								CASSLRVSSAYNEQFF		:::::::::0:-2:14:::::28:-2:48:::	TLML_7_	RNA
122	CLONES_TRBTLML_7__infusion_TCR-JV_cDNA_25_TATCAGCA_merged_170000.txt	165	30	0.000760283	TGTGCCACCAGCCTGACAGGGGGTTATACCGGGGAGCTGTTTTTT	EEEEEEEEEEEEEEEEEEEEEEEEEEEEEEEEEEEEEEEEEEEEE	TRBV24-1*00(461.2)	TRBD1*00(45)	TRBJ2-2*00(208.6)		559|570|597|0|11||55.0	14|23|36|14|23||45.0	25|43|71|27|45||90.0												TGTGCCACCAGCCTGACAGGGGGTTATACCGGGGAGCTGTTTTTT	36								CATSLTGGYTGELFF		:::::::::0:-7:11:14:-2:-1:23:27:-5:45:::	TLML_7_	RNA
123	CLONES_TRBTLML_7__infusion_TCR-JV_cDNA_25_TATCAGCA_merged_170000.txt	167	30	0.000760283	TGTGCCAGCAGCATCCGACAGGGGGTGCGAGCTTTCTTT	NNNNNNNNNNNNNNNNNNNNNNNNNNNNNEEEEEEEEEE	TRBV7-3*00(532.8)	TRBD1*00(45)	TRBJ1-1*00(184.3)		540|552|577|0|12||60.0	14|23|36|16|25||45.0	30|40|68|29|39||50.0												TGTGCCAGCAGCATCCGACAGGGGGTGCGAGCTTTCTTT	36								CASSIRQGVRAFF		:::::::::0:-5:12:16:-2:-1:25:29:-10:39:::	TLML_7_	RNA
124	CLONES_TRBTLML_7__infusion_TCR-JV_cDNA_25_TATCAGCA_merged_170000.txt	168	30	0.000760283	TGTGCCTGGAGTGTATCAGGGGGCTATCAGTATTTT	EEEEEEEEEEEEEEEEEEEEEEEEEEEEEEEEEEEE	TRBV30*00(484.2)	TRBD1*00(40)	TRBJ2-3*00(177)		787|802|821|0|15||75.0	16|24|36|16|24||40.0	32|41|69|27|36||45.0												TGTGCCTGGAGTGTATCAGGGGGCTATCAGTATTTT	36								CAWSVSGGYQYF		:::::::::0:1:15:16:-4:0:24:27:-12:36:::	TLML_7_	RNA
125	CLONES_TRBTLML_7__infusion_TCR-JV_cDNA_25_TATCAGCA_merged_170000.txt	171	29	0.00073494	TGTGCCAGCAGTGTAGGACTAGCTAGGGACAATGAGCAGTTCTTC	EEEEEEEEEEEEEEEEEEEEEEEEEEEEEEEEEEEEEEEEEEEEE	TRBV6-1*00(391)	TRBD2*00(40)	TRBJ2-1*00(218.3)		516|529|553|0|13||65.0	17|25|48|15|23||40.0	25|42|70|28|45||85.0												TGTGCCAGCAGTGTAGGACTAGCTAGGGACAATGAGCAGTTCTTC	36								CASSVGLARDNEQFF		:::::::::0:-4:13:15:-1:-7:23:28:-5:45:::	TLML_7_	RNA
126	CLONES_TRBTLML_7__infusion_TCR-JV_cDNA_25_TATCAGCA_merged_170000.txt	172	29	0.00073494	TGTGCCAGCAGCCAAGCCGGGACAGTGATCTACGAGCAGTACTTC	EEEEEEEEEEEEEEEEEEEEEEEEEEEEEEEEEEEEEEEEEEEEE	TRBV4-2*00(505)	TRBD1*00(45)	TRBJ2-7*00(197.1)		537|553|574|0|16||80.0	10|19|36|16|25||45.0	23|39|67|29|45||80.0												TGTGCCAGCAGCCAAGCCGGGACAGTGATCTACGAGCAGTACTTC	36								CASSQAGTVIYEQYF		:::::::::0:-1:16:16:2:-5:25:29:-3:45:::	TLML_7_	RNA
127	CLONES_TRBTLML_7__infusion_TCR-JV_cDNA_25_TATCAGCA_merged_170000.txt	175	29	0.00073494	TGTGCCAGCAGCTTAGTGCGTTCAGGGGAGACCCAGTACTTC	EEEEENNNNNNNNNNNNNNNNNNNNNNNNNNNNNNNNNNEEE	TRBV7-8*00(406.2)	TRBD1*00(25)	TRBJ2-5*00(203)		567|583|604|0|16||80.0	16|21|36|22|27||25.0	25|40|68|27|42||75.0												TGTGCCAGCAGCTTAGTGCGTTCAGGGGAGACCCAGTACTTC	36								CASSLVRSGETQYF		:::::::::0:-1:16:22:-4:-3:27:27:-5:42:::	TLML_7_	RNA
128	CLONES_TRBTLML_7__infusion_TCR-JV_cDNA_25_TATCAGCA_merged_170000.txt	176	29	0.00073494	TGTGCCAGCAGCTTGGTCTCGGGGGATGGCTACACCTTC	EEEEEEEEEEEEEEEEEEEEEEEEEEEEEEEEEEEEEEE	TRBV5-4*00(470.4)	TRBD1*00(25)	TRBJ1-2*00(204.3)		549|565|585|0|16||80.0	18|23|36|20|25||25.0	26|40|68|25|39||70.0												TGTGCCAGCAGCTTGGTCTCGGGGGATGGCTACACCTTC	36								CASSLVSGDGYTF		:::::::::0:0:16:20:-6:-1:25:25:-6:39:::	TLML_7_	RNA
129	CLONES_TRBTLML_7__infusion_TCR-JV_cDNA_25_TATCAGCA_merged_170000.txt	177	28	0.000709597	TGTGCCAGCAGTTACTCGAAGTCGGCGTCCTTCTACAATGAGCAGTTCTTC	EEEEEEENNNNNNNNNNNNNNNNNNNNNNNNNNNNNNNNNNNEEEEEEEEE	TRBV6-2*00(469.7),TRBV6-3*00(469.7)		TRBJ2-1*00(231.3)		516|535|553|0|19||95.0;516|535|553|0|19||95.0		23|42|70|32|51||95.0												TGTGCCAGCAGTTACTCGAAGTCGGCGTCCTTCTACAATGAGCAGTTCTTC	36								CASSYSKSASFYNEQFF		:::::::::0:2:19:::::32:-3:51:::	TLML_7_	RNA
130	CLONES_TRBTLML_7__infusion_TCR-JV_cDNA_25_TATCAGCA_merged_170000.txt	178	28	0.000709597	TGCAGTGCTGCTCCAAGGGACTCCAGACCTAGCACAGATACGCAGTATTTT	EEEEEEENNNNNNNNNNNNNNNNNNNNNNNNNNNNNNNNNNNNNEEEEEEE	TRBV20-1*00(439.6)	TRBD2*00(30)	TRBJ2-3*00(244.4)		759|768|793|0|9||45.0	16|22|48|16|22||30.0	18|41|69|28|51||115.0												TGCAGTGCTGCTCCAAGGGACTCCAGACCTAGCACAGATACGCAGTATTTT	36								CSAAPRDSRPSTDTQYF		:::::::::0:-5:9:16:0:-10:22:28:2:51:::	TLML_7_	RNA
131	CLONES_TRBTLML_7__infusion_TCR-JV_cDNA_25_TATCAGCA_merged_170000.txt	179	28	0.000709597	TGCAGTGCTGGGCGAGAGGGACAGCTTTCGGGAGAGACCCAGTACTTC	NNNNNNNNNNNNNNNNNNNNNNNNNNNNNNNNNNNNNNNNNEEEEEEE	TRBV20-1*00(474.7)	TRBD1*00(35)	TRBJ2-5*00(198.9)		759|768|793|0|9||45.0	12|19|36|17|24||35.0	24|40|68|32|48||80.0												TGCAGTGCTGGGCGAGAGGGACAGCTTTCGGGAGAGACCCAGTACTTC	36								CSAGREGQLSGETQYF		:::::::::0:-5:9:17:0:-5:24:32:-4:48:::	TLML_7_	RNA
132	CLONES_TRBTLML_7__infusion_TCR-JV_cDNA_25_TATCAGCA_merged_170000.txt	180	28	0.000709597	TGTGCCAGCAGCTTAGGTCACGACTCTGGAAACACCATATATTTT	NNNNNNNNNNNNNNNNNNNNNNNNEEEEEEEEEEEEEEEEEEEEE	TRBV7-8*00(429.4)		TRBJ1-3*00(235.4)		567|583|604|0|16||80.0		20|42|70|23|45||110.0												TGTGCCAGCAGCTTAGGTCACGACTCTGGAAACACCATATATTTT	36								CASSLGHDSGNTIYF		:::::::::0:-1:16:::::23:0:45:::	TLML_7_	RNA
133	CLONES_TRBTLML_7__infusion_TCR-JV_cDNA_25_TATCAGCA_merged_170000.txt	181	28	0.000709597	TGTGCCAGCAGCTTAGACGGGACAGAAGAAATCGGCTACACCTTC	EEEEEEEEEENNNNNNNNNNNNNNNNNNNNNNNNNNNNNNNEEEE	TRBV7-3*00(570)	TRBD1*00(40)	TRBJ1-2*00(179)		540|555|577|0|15||75.0	11|19|36|17|25||40.0	28|40|68|33|45||60.0												TGTGCCAGCAGCTTAGACGGGACAGAAGAAATCGGCTACACCTTC	36								CASSLDGTEEIGYTF		:::::::::0:-2:15:17:1:-5:25:33:-8:45:::	TLML_7_	RNA
134	CLONES_TRBTLML_7__infusion_TCR-JV_cDNA_25_TATCAGCA_merged_170000.txt	182	28	0.000709597	TGTGCCAGCAGTTACCAGAGGGGGCAAGGCTACACCTTC	EEEEEEEEEEEEEEEEEEEEEEEEEEEEEEEEEEEEEEE	TRBV6-5*00(418.5)	TRBD1*00(35)	TRBJ1-2*00(194.8)		519|534|556|0|15||75.0	17|24|36|18|25||35.0	28|40|68|27|39||60.0												TGTGCCAGCAGTTACCAGAGGGGGCAAGGCTACACCTTC	36								CASSYQRGQGYTF		:::::::::0:-2:15:18:-5:0:25:27:-8:39:::	TLML_7_	RNA
135	CLONES_TRBTLML_7__infusion_TCR-JV_cDNA_25_TATCAGCA_merged_170000.txt	184	28	0.000709597	TGTGCCAGCAATGAGGGGGGGTCACCCCTCCACTTT	EEEEEEEEEEEEEEEEEEEEEEEEEEEEEEEEEEEE	TRBV25-1*00(505.8)	TRBD1*00(25)	TRBJ1-6*00(186.6)		551|565|588|0|14|SG561A|54.0	18|23|36|14|19||25.0	30|45|73|21|36||75.0												TGTGCCAGCAATGAGGGGGGGTCACCCCTCCACTTT	36								CASNEGGSPLHF		:::::::::0:-3:14:14:-6:-1:19:21:-10:36:::	TLML_7_	RNA
136	CLONES_TRBTLML_7__infusion_TCR-JV_cDNA_25_TATCAGCA_merged_170000.txt	185	28	0.000709597	TGCAGTGCTAGCCTGGATCTGTTTGGGGCTTTCTTT	NNNNNNNNNNNNNNNNNNNNNNNNNNNNNNNNNNNN	TRBV20-1*00(609.1)		TRBJ1-1*00(168.3)		759|770|793|0|11||55.0		31|40|68|27|36||45.0												TGCAGTGCTAGCCTGGATCTGTTTGGGGCTTTCTTT	45								CSASLDLFGAFF		:::::::::0:-3:11:::::27:-11:36:::	TLML_7_	RNA
137	CLONES_TRBTLML_7__infusion_TCR-JV_cDNA_25_TATCAGCA_merged_170000.txt	186	27	0.000684255	TGTGCCAGCAGCTTTCCCTTAAGACTGGGCCCCACAGATACGCAGTATTTT	EEEEEEEEEEEEEEEEEEEEEEEEEEEEEEEEEEEEEEEEEEEEEEEEEEE	TRBV7-9*00(362.3)	TRBD2*00(30)	TRBJ2-3*00(221)		556|570|593|0|14||70.0	29|35|48|26|32||30.0	22|41|69|32|51||95.0												TGTGCCAGCAGCTTTCCCTTAAGACTGGGCCCCACAGATACGCAGTATTTT	36								CASSFPLRLGPTDTQYF		:::::::::0:-3:14:26:-13:3:32:32:-2:51:::	TLML_7_	RNA
138	CLONES_TRBTLML_7__infusion_TCR-JV_cDNA_25_TATCAGCA_merged_170000.txt	187	27	0.000684255	TGTGCCACCAGTGATTTTAGGTCCGGGCACAATGAGCAGTTCTTC	EEEEEEEEEEEEEEENNNNNNNNNNNNNNNNNNNNNEEEEEEEEE	TRBV24-1*00(493.7)	TRBD1*00(25),TRBD2*00(25)	TRBJ2-1*00(218.1)		559|576|597|0|17||85.0	10|15|36|22|27||25.0;14|19|48|22|27||25.0	25|42|70|28|45||85.0												TGTGCCACCAGTGATTTTAGGTCCGGGCACAATGAGCAGTTCTTC	36								CATSDFRSGHNEQFF		:::::::::0:-1:17:22:2:-9:27:28:-5:45:::	TLML_7_	RNA
139	CLONES_TRBTLML_7__infusion_TCR-JV_cDNA_25_TATCAGCA_merged_170000.txt	188	27	0.000684255	TGCGCCAGCAGCTTGGGGCAGGGGGCCTACAATGAGCAGTTCTTC	NNNNNNNNNNNNNNNNNNNNNNNNNNNNNNNNNNNNNEEEEEEEE	TRBV5-1*00(556.8)	TRBD1*00(35)	TRBJ2-1*00(236.7)		554|570|590|0|16||80.0	16|23|36|18|25||35.0	22|42|70|25|45||100.0												TGCGCCAGCAGCTTGGGGCAGGGGGCCTACAATGAGCAGTTCTTC	36								CASSLGQGAYNEQFF		:::::::::0:0:16:18:-4:-1:25:25:-2:45:::	TLML_7_	RNA
140	CLONES_TRBTLML_7__infusion_TCR-JV_cDNA_25_TATCAGCA_merged_170000.txt	189	27	0.000684255	TGTGCCAGCAGCCAAGATCTTCTCTCCGATGAGCAGTTCTTC	EEEEEEEEEEEEEEEEEEEEEEEEEEEEEEEEEEEEEEEEEE	TRBV4-2*00(521)		TRBJ2-1*00(198.3)		537|558|574|0|21||105.0		28|42|70|28|42||70.0												TGTGCCAGCAGCCAAGATCTTCTCTCCGATGAGCAGTTCTTC	36								CASSQDLLSDEQFF		:::::::::0:4:21:::::28:-8:42:::	TLML_7_	RNA
141	CLONES_TRBTLML_7__infusion_TCR-JV_cDNA_25_TATCAGCA_merged_170000.txt	191	27	0.000684255	TGTGCCAGCAGCTCGAGCCCACGGGATACGCAGTATTTT	EEEEEEEEEEEEEEEEEEEEEEEEEEEEEEEEEEEEEEE	TRBV7-2*00(475.8)		TRBJ2-3*00(204.4)		580|593|617|0|13||65.0		26|41|69|24|39||75.0												TGTGCCAGCAGCTCGAGCCCACGGGATACGCAGTATTTT	36								CASSSSPRDTQYF		:::::::::0:-4:13:::::24:-6:39:::	TLML_7_	RNA
142	CLONES_TRBTLML_7__infusion_TCR-JV_cDNA_25_TATCAGCA_merged_170000.txt	192	27	0.000684255	TGTGCCAGCACCCTTGGCGGACAGCGAGCTTTCTTT	NNNNNNNNNNNNNNNNNNNNNNNNNNNNNNNNNNEE	TRBV28*00(599.3)	TRBD1*00(30)	TRBJ1-1*00(173)		564|574|601|0|10||50.0	13|19|36|18|24||30.0	30|40|68|26|36||50.0												TGTGCCAGCACCCTTGGCGGACAGCGAGCTTTCTTT	36								CASTLGGQRAFF		:::::::::0:-7:10:18:-1:-5:24:26:-10:36:::	TLML_7_	RNA
143	CLONES_TRBTLML_7__infusion_TCR-JV_cDNA_25_TATCAGCA_merged_170000.txt	195	26	0.000658912	TGTGCCAGCAGCTTATCCGGTTGGACAGGGCCCCACAATGAGCAGTTCTTC	NNNNNNNENNNNNNNNNNJNNNNNNNNNNNNNNNNNNNNNNNNNNNNNNNN	TRBV11-2*00(519)	TRBD1*00(40),TRBD2*00(35)	TRBJ2-1*00(213.4)		522|537|559|0|15||75.0	13|21|36|22|30||40.0;28|35|48|26|33||35.0	25|42|70|34|51||85.0												TGTGCCAGCAGCTTATCCGGTTGGACAGGGCCCCACAATGAGCAGTTCTTC	36								CASSLSGWTGPHNEQFF		:::::::::0:-2:15:22:-1:-3:30:34:-5:51:::	TLML_7_	RNA
144	CLONES_TRBTLML_7__infusion_TCR-JV_cDNA_25_TATCAGCA_merged_170000.txt	197	26	0.000658912	TGTGCTCTAGCGGCCAGCTCCTACAATGAGCAGTTCTTC	EEEEEEEEEEEEEEEEEEEEEEEEEEEEEEEEEEEEEEE	TRBV6-6*00(365.5)	TRBD2*00(35)	TRBJ2-1*00(232.8)		516|521|553|0|5||25.0	20|27|48|6|13||35.0	18|42|70|15|39||120.0												TGTGCTCTAGCGGCCAGCTCCTACAATGAGCAGTTCTTC	36								CALAASSYNEQFF		:::::::::0:-12:5:6:-4:-5:13:15:2:39:::	TLML_7_	RNA
145	CLONES_TRBTLML_7__infusion_TCR-JV_cDNA_25_TATCAGCA_merged_170000.txt	200	26	0.000658912	TGTGCCAGCAGCCCGACATTGAACACTGAAGCTTTCTTT	EEEEEEEEEEEENNNNNNNNNNNNNNNNNNNNNNNNEEE	TRBV6-6*00(406.3)		TRBJ1-1*00(226.9)		516|527|553|0|11||55.0		20|40|68|19|39||100.0												TGTGCCAGCAGCCCGACATTGAACACTGAAGCTTTCTTT	36								CASSPTLNTEAFF		:::::::::0:-6:11:::::19:0:39:::	TLML_7_	RNA
146	CLONES_TRBTLML_7__infusion_TCR-JV_cDNA_25_TATCAGCA_merged_170000.txt	202	25	0.000633569	TGTGCCAGTAGTATAGCCCCCCGGGGTCCCCCAGGGTTTTACAATGAGCAGTTCTTC	EEEEEEEEEEEEEEEEEEEEEEEEEEEEEEEEEEEEEEEEEEEEEEEEEEEEEEEEE	TRBV19*00(343.4)	TRBD1*00(30),TRBD2*00(30)	TRBJ2-1*00(228.4)		559|575|596|0|16||80.0	9|15|36|19|25||30.0;13|19|48|19|25||30.0	24|42|70|39|57||90.0												TGTGCCAGTAGTATAGCCCCCCGGGGTCCCCCAGGGTTTTACAATGAGCAGTTCTTC	36								CASSIAPRGPPGFYNEQFF		:::::::::0:-1:16:19:3:-9:25:39:-4:57:::	TLML_7_	RNA
147	CLONES_TRBTLML_7__infusion_TCR-JV_cDNA_25_TATCAGCA_merged_170000.txt	203	25	0.000633569	TGTGCCAGCTCACCACTTACCGGGACTAGCGGGGGGTACGAGCAGTACTTC	EEENNNNNNNNNNNNNNNNNNNNNNNNNNNNNNNNNNNNEEEEEEEEEEEE	TRBV18*00(445)	TRBD2*00(70)	TRBJ2-7*00(202.6)		702|718|739|0|16||80.0	14|28|48|19|33||70.0	24|39|67|36|51||75.0												TGTGCCAGCTCACCACTTACCGGGACTAGCGGGGGGTACGAGCAGTACTTC	36								CASSPLTGTSGGYEQYF		:::::::::0:-1:16:19:2:-4:33:36:-4:51:::	TLML_7_	RNA
148	CLONES_TRBTLML_7__infusion_TCR-JV_cDNA_25_TATCAGCA_merged_170000.txt	204	25	0.000633569	TGTGCCAGCCCCTTTGGAGGGGGTAACACCGGGGAGCTGTTTTTT	EEEEEEEEEEEEEEEEEEEEEEEEEEEEEEEEEEEEEEEEEEEEE	TRBV7-9*00(411.7)	TRBD1*00(30),TRBD2*00(30)	TRBJ2-2*00(218.8)		556|565|593|0|9||45.0	17|23|36|17|23||30.0;26|32|48|15|21||30.0	22|43|71|24|45||105.0												TGTGCCAGCCCCTTTGGAGGGGGTAACACCGGGGAGCTGTTTTTT	36								CASPFGGGNTGELFF		:::::::::0:-8:9:17:-5:-1:23:24:-2:45:::	TLML_7_	RNA
149	CLONES_TRBTLML_7__infusion_TCR-JV_cDNA_25_TATCAGCA_merged_170000.txt	205	25	0.000633569	TGTGCCAGCAGCTTAATGACAGGGGGCTCCAATGAGCAGTTCTTC	EEEEEEEEEEEEEEEEEEEEEEEEEEEEEEEEEEEEEEEEEEEEE	TRBV7-3*00(495.1)	TRBD1*00(50)	TRBJ2-1*00(199.2)		540|556|577|0|16||80.0	14|24|36|17|27||50.0	26|42|70|29|45||80.0												TGTGCCAGCAGCTTAATGACAGGGGGCTCCAATGAGCAGTTCTTC	36								CASSLMTGGSNEQFF		:::::::::0:-1:16:17:-2:0:27:29:-6:45:::	TLML_7_	RNA
150	CLONES_TRBTLML_7__infusion_TCR-JV_cDNA_25_TATCAGCA_merged_170000.txt	206	25	0.000633569	TGTGCCAGCAGCCAAGAGGCGCTAGCGGGGGGGGAGTACTTC	EEEEEEEEEEEEEEEEEEEEEEEEEEEEEEEEEEEEEEEEEE	TRBV4-2*00(531.7)	TRBD2*00(44)	TRBJ2-7*00(168.3)		537|554|574|0|17||85.0	20|32|48|21|33|SA28G|44.0	31|39|67|34|42||40.0												TGTGCCAGCAGCCAAGAGGCGCTAGCGGGGGGGGAGTACTTC	36								CASSQEALAGGEYF		:::::::::0:0:17:21:-4:0:33:34:-11:42:::	TLML_7_	RNA
151	CLONES_TRBTLML_7__infusion_TCR-JV_cDNA_25_TATCAGCA_merged_170000.txt	209	25	0.000633569	TGTGCCAGCAGCCCGGTTGGCGGGGATACGCAGTATTTT	NNNNNNNNNNNNNNNNNNNNNNNNNNNNNNEEEEEEEEE	TRBV11-3*00(488.5)	TRBD2*00(25)	TRBJ2-3*00(210.9)		521|533|558|0|12||60.0	23|28|48|19|24||25.0	26|41|69|24|39||75.0												TGTGCCAGCAGCCCGGTTGGCGGGGATACGCAGTATTTT	36								CASSPVGGDTQYF		:::::::::0:-5:12:19:-7:-4:24:24:-6:39:::	TLML_7_	RNA
152	CLONES_TRBTLML_7__infusion_TCR-JV_cDNA_25_TATCAGCA_merged_170000.txt	211	24	0.000608226	TGTGCCAGCAGTGATCCCAGGGGGGCTGAGCTAAATGAGCAGTTCTTC	EEEEEEEEEEEEEEEEEEEEEEEEEEEEEEEEEEEEEEEEEEEEEEEE	TRBV28*00(355.6)	TRBD1*00(35)	TRBJ2-1*00(215)		564|576|601|0|12||60.0	16|23|36|17|24||35.0	27|42|70|33|48||75.0												TGTGCCAGCAGTGATCCCAGGGGGGCTGAGCTAAATGAGCAGTTCTTC	36								CASSDPRGAELNEQFF		:::::::::0:-5:12:17:-4:-1:24:33:-7:48:::	TLML_7_	RNA
153	CLONES_TRBTLML_7__infusion_TCR-JV_cDNA_25_TATCAGCA_merged_170000.txt	212	24	0.000608226	TGTGCCAGCAGTGCATTTGGGGGCGGCAATCAGCCCCAGCATTTT	EEEEENNNNNNNNNNNNNNNNNNNNNEEEEEEEEEEEEEEEEEEE	TRBV6-6*00(441.7)	TRBD1*00(35)	TRBJ1-5*00(228.7)		516|528|553|0|12||60.0	18|25|36|18|25||35.0	22|42|70|25|45||100.0												TGTGCCAGCAGTGCATTTGGGGGCGGCAATCAGCCCCAGCATTTT	36								CASSAFGGGNQPQHF		:::::::::0:-5:12:18:-6:1:25:25:-2:45:::	TLML_7_	RNA
154	CLONES_TRBTLML_7__infusion_TCR-JV_cDNA_25_TATCAGCA_merged_170000.txt	213	24	0.000608226	TGTGCCAGCAGCACCGGGACAGGGGGCTATCAGCCCCAGCATTTT	EEEEEEEENNNNNNNNNNNNNNNNNNNNNNEEEEEEEEEEEEEEE	TRBV6-2*00(436),TRBV6-3*00(436)	TRBD1*00(70)	TRBJ1-5*00(213.4)		516|527|553|0|11||55.0;516|527|553|0|11||55.0	10|24|36|13|27||70.0	25|42|70|28|45||85.0												TGTGCCAGCAGCACCGGGACAGGGGGCTATCAGCCCCAGCATTTT	36								CASSTGTGGYQPQHF		:::::::::0:-6:11:13:2:0:27:28:-5:45:::	TLML_7_	RNA
155	CLONES_TRBTLML_7__infusion_TCR-JV_cDNA_25_TATCAGCA_merged_170000.txt	215	24	0.000608226	TGTGCCACCTTCGGGACTAGGGGATTCGATGAGCAGTTCTTC	EEEEEEEEEEEEEEEEEEEEEEEEEEEEEEEEEEEEEEEEEE	TRBV6-5*00(492.5)	TRBD2*00(45)	TRBJ2-1*00(185.4)		519|526|556|0|7||35.0	15|24|48|11|20||45.0	28|42|70|28|42||70.0												TGTGCCACCTTCGGGACTAGGGGATTCGATGAGCAGTTCTTC	36								CATFGTRGFDEQFF		:::::::::0:-10:7:11:1:-8:20:28:-8:42:::	TLML_7_	RNA
156	CLONES_TRBTLML_7__infusion_TCR-JV_cDNA_25_TATCAGCA_merged_170000.txt	216	24	0.000608226	TGTGCCAGCAGTGAAGCTGGTTCTGGTGAAAAACTGTTTTTT	EEEEEEEEEEEEEEEEEEEEEEEEEEEEEEEEEEEEEEEEEE	TRBV25-1*00(408.5)		TRBJ1-4*00(214.3)		551|566|588|0|15||75.0		27|43|71|26|42||80.0												TGTGCCAGCAGTGAAGCTGGTTCTGGTGAAAAACTGTTTTTT	36								CASSEAGSGEKLFF		:::::::::0:-2:15:::::26:-7:42:::	TLML_7_	RNA
157	CLONES_TRBTLML_7__infusion_TCR-JV_cDNA_25_TATCAGCA_merged_170000.txt	217	24	0.000608226	TGTGCCAGCAAATCTCGGGGTTACAATGAGCAGTTCTTC	NNNNNNNNNNNNNNNNNNNNNNNNNNNNNNNNNNNEEEE	TRBV7-8*00(372)		TRBJ2-1*00(221.5)		567|577|604|0|10||50.0		24|42|70|21|39||90.0												TGTGCCAGCAAATCTCGGGGTTACAATGAGCAGTTCTTC	36								CASKSRGYNEQFF		:::::::::0:-7:10:::::21:-4:39:::	TLML_7_	RNA
158	CLONES_TRBTLML_7__infusion_TCR-JV_cDNA_25_TATCAGCA_merged_170000.txt	219	24	0.000608226	TGCAGTGCAACTACAGGGATCGCCCAGCCCCAGCATTTT	NNNNNNNNNNNNNNNNNNNNNNNNEEEEEEEEEEEEEEE	TRBV20-1*00(587.2)	TRBD1*00(30)	TRBJ1-5*00(209.8)		759|767|793|0|8||40.0	15|21|36|12|18||30.0	27|42|70|24|39||75.0												TGCAGTGCAACTACAGGGATCGCCCAGCCCCAGCATTTT	36								CSATTGIAQPQHF		:::::::::0:-6:8:12:-3:-3:18:24:-7:39:::	TLML_7_	RNA
159	CLONES_TRBTLML_7__infusion_TCR-JV_cDNA_25_TATCAGCA_merged_170000.txt	220	24	0.000608226	TGTGCCACTCGGCGGGGGTCCCACGGCTACACCTTC	NNNNNNNNNNNNNNNNNNNNNNNNNNEEEEEEEEEE	TRBV3-1*00(533)	TRBD1*00(25),TRBD2*00(25)	TRBJ1-2*00(195.8)		543|550|580|0|7||35.0	7|12|36|17|22||25.0;11|16|48|17|22||25.0	28|40|68|24|36||60.0												TGTGCCACTCGGCGGGGGTCCCACGGCTACACCTTC	36								CATRRGSHGYTF		:::::::::0:-10:7:17:5:-12:22:24:-8:36:::	TLML_7_	RNA
160	CLONES_TRBTLML_7__infusion_TCR-JV_cDNA_25_TATCAGCA_merged_170000.txt	221	24	0.000608226	TGTGCCTGTGAGGGAAGCACTGAAGCTTTCTTT	NNNNNNNNNNNNNNNNNNNNNNNNNNNNNNEEE	TRBV6-6*00(333.4)	TRBD2*00(25)	TRBJ1-1*00(215.8)		516|522|553|0|6||30.0	27|32|48|9|14||25.0	24|40|68|17|33||80.0												TGTGCCTGTGAGGGAAGCACTGAAGCTTTCTTT	36								CACEGSTEAFF		:::::::::0:-11:6:9:-11:0:14:17:-4:33:::	TLML_7_	RNA
161	CLONES_TRBTLML_7__infusion_TCR-JV_cDNA_25_TATCAGCA_merged_170000.txt	223	23	0.000582883	TGTGCCAGTAGTATACCCCCCCAATGGGGGGCCAGCTCTGGGGCCAACGTCCTGACTTTC	ENNNNNNNNNNNNNNNNNNNNNNNNNNNNNNNNNNNNNNNNNNNNNNNEEEEEEEEEEEE	TRBV19*00(425.7)	TRBD1*00(30)	TRBJ2-6*00(272.4)		559|574|596|0|15||75.0	18|24|36|26|32||30.0	18|45|73|33|60||135.0												TGTGCCAGTAGTATACCCCCCCAATGGGGGGCCAGCTCTGGGGCCAACGTCCTGACTTTC	36								CASSIPPQWGASSGANVLTF		:::::::::0:-2:15:26:-6:0:32:33:2:60:::	TLML_7_	RNA
162	CLONES_TRBTLML_7__infusion_TCR-JV_cDNA_25_TATCAGCA_merged_170000.txt	225	23	0.000582883	TGTGCCAGCAGCGTAGGCGAGCGGGGGGCCTACAATGAGCAGTTCTTC	EEEEEEEEEEEEEEEEEEEEEEEEEEEEEEEEEEEEEEEEEEEEEEEE	TRBV9*00(419.7)	TRBD2*00(30)	TRBJ2-1*00(234.7)		559|575|595|0|16||80.0	22|28|48|19|25||30.0	22|42|70|28|48||100.0												TGTGCCAGCAGCGTAGGCGAGCGGGGGGCCTACAATGAGCAGTTCTTC	36								CASSVGERGAYNEQFF		:::::::::0:0:16:19:-6:-4:25:28:-2:48:::	TLML_7_	RNA
163	CLONES_TRBTLML_7__infusion_TCR-JV_cDNA_25_TATCAGCA_merged_170000.txt	228	23	0.000582883	TGTGCCAGCAGCCGCCAGGCCGCTGGGGCCAACGTCCTGACTTTC	EEEEEEEEEEEEEEEEEEEEEEEEEEEEEEEEEEEEEEEEEEEEE	TRBV11-2*00(385.3)		TRBJ2-6*00(215.8)		522|534|559|0|12||60.0		22|45|73|22|45||115.0												TGTGCCAGCAGCCGCCAGGCCGCTGGGGCCAACGTCCTGACTTTC	36								CASSRQAAGANVLTF		:::::::::0:-5:12:::::22:-2:45:::	TLML_7_	RNA
164	CLONES_TRBTLML_7__infusion_TCR-JV_cDNA_25_TATCAGCA_merged_170000.txt	229	23	0.000582883	TGTGCCAGCAGCGTAGGGGTAGGGGTGGGCGAGCAGTACTTC	EEEEEENNNNNNNNNNNNNNNNNNNNNNNNNEEEEEEEEEEE	TRBV9*00(519.1)	TRBD1*00(25)	TRBJ2-7*00(184.5)		559|575|595|0|16||80.0	17|22|36|20|25||25.0	26|39|67|29|42||65.0												TGTGCCAGCAGCGTAGGGGTAGGGGTGGGCGAGCAGTACTTC	36								CASSVGVGVGEQYF		:::::::::0:0:16:20:-5:-2:25:29:-6:42:::	TLML_7_	RNA
165	CLONES_TRBTLML_7__infusion_TCR-JV_cDNA_25_TATCAGCA_merged_170000.txt	233	23	0.000582883	TGTGCCAGCAGCTTATGGGGCCCGGGGGAGCAGTACTTC	EEEEEEEEEEEEEEEEEEEEEEEEEEEEEEEEEEEEEEE	TRBV7-2*00(339)	TRBD1*00(30),TRBD2*00(30)	TRBJ2-7*00(201.3)		580|595|617|0|15||75.0	9|15|36|20|26||30.0;13|19|48|20|26||30.0	27|39|67|27|39||60.0												TGTGCCAGCAGCTTATGGGGCCCGGGGGAGCAGTACTTC	36								CASSLWGPGEQYF		:::::::::0:-2:15:20:3:-9:26:27:-7:39:::	TLML_7_	RNA
166	CLONES_TRBTLML_7__infusion_TCR-JV_cDNA_25_TATCAGCA_merged_170000.txt	234	23	0.000582883	TGTGCCAGCAGCTCGGGGCTAGCGACCCAGTACTTC	EEEEEEEEEEEEEEEEEEEEEEEEEEEEEEEEEEEE	TRBV13*00(500)	TRBD2*00(34)	TRBJ2-5*00(202.1)		567|580|604|0|13||65.0	15|25|48|13|23|SA19G|34.0	27|40|68|23|36||65.0												TGTGCCAGCAGCTCGGGGCTAGCGACCCAGTACTTC	36								CASSSGLATQYF		:::::::::0:-4:13:13:1:-7:23:23:-7:36:::	TLML_7_	RNA
167	CLONES_TRBTLML_7__infusion_TCR-JV_cDNA_25_TATCAGCA_merged_170000.txt	236	22	0.000557541	TGCAGTGCTAGAGATTCCAGCGGGGGGGTATCCTACAATGAGCAGTTCTTC	NNNNNNNNNNNNNNNNNNNNNNNNNNNNNNNNNNNNNNNNNNNNNNNNEEE	TRBV20-1*00(428.3)	TRBD2*00(34)	TRBJ2-1*00(234.7)		759|774|793|0|15||75.0	22|32|48|18|28|SA28G|34.0	21|42|70|30|51||105.0												TGCAGTGCTAGAGATTCCAGCGGGGGGGTATCCTACAATGAGCAGTTCTTC	36								CSARDSSGGVSYNEQFF		:::::::::0:1:15:18:-6:0:28:30:-1:51:::	TLML_7_	RNA
168	CLONES_TRBTLML_7__infusion_TCR-JV_cDNA_25_TATCAGCA_merged_170000.txt	237	22	0.000557541	TGCGCCAGCAGCCGGGGGGAGGACACCGCGAGGGGTGAGCAGTTCTTC	EEEEEEEEEEEEEEEEEEEEEEEEEEEEEEEEEEEEEEEEEEEEEEEE	TRBV4-1*00(465.3)	TRBD2*00(30)	TRBJ2-1*00(197.9)		537|550|574|0|13||65.0	25|31|48|16|22||30.0	29|42|70|35|48||65.0												TGCGCCAGCAGCCGGGGGGAGGACACCGCGAGGGGTGAGCAGTTCTTC	36								CASSRGEDTARGEQFF		:::::::::0:-4:13:16:-9:-1:22:35:-9:48:::	TLML_7_	RNA
169	CLONES_TRBTLML_7__infusion_TCR-JV_cDNA_25_TATCAGCA_merged_170000.txt	240	22	0.000557541	TGTGCCAGCTCACCGGAGAAAGGCCCGAATCCTGAAGCTTTCTTT	EEEEEEEEEEEEEEEEEEEEEEEEEEEEEEEEEEEEEEEEEEEEE	TRBV18*00(535.5)	TRBD2*00(25)	TRBJ1-1*00(199.8)		702|716|739|0|14||70.0	30|35|48|21|26||25.0	26|40|68|31|45||70.0												TGTGCCAGCTCACCGGAGAAAGGCCCGAATCCTGAAGCTTTCTTT	36								CASSPEKGPNPEAFF		:::::::::0:-3:14:21:-14:3:26:31:-6:45:::	TLML_7_	RNA
170	CLONES_TRBTLML_7__infusion_TCR-JV_cDNA_25_TATCAGCA_merged_170000.txt	241	22	0.000557541	TGCAGTGCTAGAGAAGGTGCGGGAGTTGGTTACGAGCAGTACTTC	EEEEEEEEEEEEEEEEEEEEEEEEEEEEEEEEEEEEEEEEEEEEE	TRBV20-1*00(470.5)	TRBD2*00(35)	TRBJ2-7*00(201.8)		759|773|793|0|14||70.0	23|30|48|18|25||35.0	24|39|67|30|45||75.0												TGCAGTGCTAGAGAAGGTGCGGGAGTTGGTTACGAGCAGTACTTC	36								CSAREGAGVGYEQYF		:::::::::0:0:14:18:-7:-2:25:30:-4:45:::	TLML_7_	RNA
171	CLONES_TRBTLML_7__infusion_TCR-JV_cDNA_25_TATCAGCA_merged_170000.txt	243	22	0.000557541	TGTGCCACCAGATCCAGCTGGGTGAACACTGAAGCTTTCTTT	EEEEEEEEEEEEEEEEEEEEEEEEEEEEEEEEEEEEEEEEEE	TRBV15*00(458.4)		TRBJ1-1*00(240)		552|563|589|0|11||55.0		20|40|68|22|42||100.0												TGTGCCACCAGATCCAGCTGGGTGAACACTGAAGCTTTCTTT	36								CATRSSWVNTEAFF		:::::::::0:-6:11:::::22:0:42:::	TLML_7_	RNA
172	CLONES_TRBTLML_7__infusion_TCR-JV_cDNA_25_TATCAGCA_merged_170000.txt	244	22	0.000557541	TGTGCCACAGTCCGGGACATAGGCACCGGGGAGCTGTTTTTT	NNNNNNNNNNNNNNNNNNNNNNNNNNNNNEEEEEEEEEEEEE	TRBV11-2*00(459.3)	TRBD1*00(40),TRBD2*00(35)	TRBJ2-2*00(233.2)		522|529|559|0|7||35.0	10|18|36|11|19||40.0;14|21|48|11|18||35.0	24|43|71|23|42||95.0												TGTGCCACAGTCCGGGACATAGGCACCGGGGAGCTGTTTTTT	36								CATVRDIGTGELFF		:::::::::0:-10:7:11:2:-6:19:23:-4:42:::	TLML_7_	RNA
173	CLONES_TRBTLML_7__infusion_TCR-JV_cDNA_25_TATCAGCA_merged_170000.txt	245	22	0.000557541	TGTGCCAGCAGTATATACAGGGTACACAATGAGCAGTTCTTC	NNNNNNNNNNNNNNNNNNNNNNNNNNNNNNNNNNNNNNNNEE	TRBV27*00(509.7)	TRBD1*00(30)	TRBJ2-1*00(212.6)		556|572|593|0|16|ST568A|64.0	15|21|36|16|22||30.0	25|42|70|25|42||85.0												TGTGCCAGCAGTATATACAGGGTACACAATGAGCAGTTCTTC	36								CASSIYRVHNEQFF		:::::::::0:-1:16:16:-3:-3:22:25:-5:42:::	TLML_7_	RNA
174	CLONES_TRBTLML_7__infusion_TCR-JV_cDNA_25_TATCAGCA_merged_170000.txt	246	22	0.000557541	TGTGCCAGCAGCTTGGGGGGGGGTATCTATGAGCAGTTCTTC	EEEEEEEEEEEEEEEEEEENNNNNNNNNNNNNNNNNNNNEEE	TRBV5-4*00(385.5)	TRBD1*00(25)	TRBJ2-1*00(202.5)		549|565|585|0|16||80.0	18|23|36|16|21||25.0	28|42|70|28|42||70.0												TGTGCCAGCAGCTTGGGGGGGGGTATCTATGAGCAGTTCTTC	36								CASSLGGGIYEQFF		:::::::::0:0:16:16:-6:-1:21:28:-8:42:::	TLML_7_	RNA
175	CLONES_TRBTLML_7__infusion_TCR-JV_cDNA_25_TATCAGCA_merged_170000.txt	248	21	0.000532198	TGTGCTAGTGGTTTGGTACTGCACAGGGGCGGTACCCACTTAAGCTCTGGGGCCAACGTCCTGACTTTC	EEEEEEEEEENNNNNNNNNNNNNNNNNNNNNNNNNNNNNNNNNNEEEEEEEEEEEEEEEEEEEEEEEEE	TRBV12-5*00(530.7)	TRBD1*00(35)	TRBJ2-6*00(256)		530|549|567|0|19||95.0	15|22|36|22|29||35.0	18|45|73|42|69||135.0												TGTGCTAGTGGTTTGGTACTGCACAGGGGCGGTACCCACTTAAGCTCTGGGGCCAACGTCCTGACTTTC	36								CASGLVLHRGGTHLSSGANVLTF		:::::::::0:2:19:22:-3:-2:29:42:2:69:::	TLML_7_	RNA
176	CLONES_TRBTLML_7__infusion_TCR-JV_cDNA_25_TATCAGCA_merged_170000.txt	250	21	0.000532198	TGTGCCTGGAGCCCCGGGACCACAACAACCGGGGAGCTGTTTTTT	EEEEEEEEEEEEEEEEEEEEEEEEEEEEEEEEEEEEEEEEEEEEE	TRBV30*00(479.1)	TRBD1*00(40),TRBD2*00(40)	TRBJ2-2*00(227.9)		787|798|821|0|11||55.0	9|17|36|12|20||40.0;13|21|48|12|20||40.0	25|43|71|27|45||90.0												TGTGCCTGGAGCCCCGGGACCACAACAACCGGGGAGCTGTTTTTT	36								CAWSPGTTTTGELFF		:::::::::0:-3:11:12:3:-7:20:27:-5:45:::	TLML_7_	RNA
177	CLONES_TRBTLML_7__infusion_TCR-JV_cDNA_25_TATCAGCA_merged_170000.txt	251	21	0.000532198	TGTGCCAGCAGTTGGACTAGCGGGGTCACAGATACGCAGTATTTT	EEEEENNNNNNNNNNNNNNNNNNNNNNNNNNNNNNNEEEEEEEEE	TRBV27*00(522.2)	TRBD2*00(55)	TRBJ2-3*00(234.2)		556|569|593|0|13||65.0	17|28|48|13|24||55.0	22|41|69|26|45||95.0												TGTGCCAGCAGTTGGACTAGCGGGGTCACAGATACGCAGTATTTT	36								CASSWTSGVTDTQYF		:::::::::0:-4:13:13:-1:-4:24:26:-2:45:::	TLML_7_	RNA
178	CLONES_TRBTLML_7__infusion_TCR-JV_cDNA_25_TATCAGCA_merged_170000.txt	252	21	0.000532198	TGTGCCAGCAGTACATCCGGGACTGGGTACAATGAGCAGTTCTTC	EEEEEEENNNNNNNNNNNNNNNNNNNNNNNNNNNNNNNNNNNNNE	TRBV6-5*00(464)	TRBD2*00(40),TRBD1*00(39)	TRBJ2-1*00(228.5)		519|531|556|0|12||60.0	14|22|48|16|24||40.0;10|21|36|16|27|SA17T|39.0	24|42|70|27|45||90.0												TGTGCCAGCAGTACATCCGGGACTGGGTACAATGAGCAGTTCTTC	36								CASSTSGTGYNEQFF		:::::::::0:-5:12:16:2:-10:24:27:-4:45:::	TLML_7_	RNA
179	CLONES_TRBTLML_7__infusion_TCR-JV_cDNA_25_TATCAGCA_merged_170000.txt	253	21	0.000532198	TGTGCCAGCAGCGGGAAGCCTCTCGTCACAGATACGCAGTATTTT	EEEEEEEEEEEEEEEEEEEEEEEEEEEEEEEEEEEEEEEEEEEEE	TRBV6-1*00(413.1)	TRBD1*00(25),TRBD2*00(25)	TRBJ2-3*00(217.1)		516|527|553|0|11||55.0	11|16|36|11|16||25.0;15|20|48|11|16||25.0	22|41|69|26|45||95.0												TGTGCCAGCAGCGGGAAGCCTCTCGTCACAGATACGCAGTATTTT	36								CASSGKPLVTDTQYF		:::::::::0:-6:11:11:1:-8:16:26:-2:45:::	TLML_7_	RNA
180	CLONES_TRBTLML_7__infusion_TCR-JV_cDNA_25_TATCAGCA_merged_170000.txt	255	21	0.000532198	TGCGCCAGCAGTTCCGAACCAACAGTGGGAAACATTCAGTACTTC	ENNNNNNNNNNNNNNNNNNNNNNNNNNNNNNNNNNNNEEEEEEEE	TRBV5-1*00(534.5)		TRBJ2-4*00(199.5)		554|565|590|0|11||55.0		26|42|70|29|45||80.0												TGCGCCAGCAGTTCCGAACCAACAGTGGGAAACATTCAGTACTTC	36								CASSSEPTVGNIQYF		:::::::::0:-5:11:::::29:-6:45:::	TLML_7_	RNA
181	CLONES_TRBTLML_7__infusion_TCR-JV_cDNA_25_TATCAGCA_merged_170000.txt	256	21	0.000532198	TGTGCCAGCTCCGAAGCGGGAGGCTCCTACGAGCAGTACTTC	EEEEEEEEEEEEEEEEEEEEEEEEEEEEEEEEEEEEEEEEEE	TRBV18*00(439.7)	TRBD2*00(40)	TRBJ2-7*00(211.6)		702|713|739|0|11||55.0	22|30|48|14|22||40.0	19|39|67|22|42||100.0												TGTGCCAGCTCCGAAGCGGGAGGCTCCTACGAGCAGTACTTC	36								CASSEAGGSYEQYF		:::::::::0:-6:11:14:-6:-2:22:22:1:42:::	TLML_7_	RNA
182	CLONES_TRBTLML_7__infusion_TCR-JV_cDNA_25_TATCAGCA_merged_170000.txt	257	21	0.000532198	TGTGCCAGCAGTCCGGGCCCCCTGGCTGATACGCAGTATTTT	EEEEEEEEEEEEEEEEEEEEEEEEEEEEEEEEEEEEEEEEEE	TRBV6-5*00(423.5)	TRBD1*00(40)	TRBJ2-3*00(202.4)		519|531|556|0|12||60.0	0|8|36|16|24||40.0	26|41|69|27|42||75.0												TGTGCCAGCAGTCCGGGCCCCCTGGCTGATACGCAGTATTTT	36								CASSPGPLADTQYF		:::::::::0:-5:12:16:12:-16:24:27:-6:42:::	TLML_7_	RNA
183	CLONES_TRBTLML_7__infusion_TCR-JV_cDNA_25_TATCAGCA_merged_170000.txt	258	21	0.000532198	TGTGCCAGCAGCCCAGCGGGGGTGAACACTGAAGCTTTCTTT	EENNNNNNNNNNNNNNNNNNNNNNNNNNNNNNNNNNNNNEEE	TRBV11-2*00(488.7)	TRBD2*00(30)	TRBJ1-1*00(215.9)		522|534|559|0|12||60.0	22|28|48|14|20||30.0	20|40|68|22|42||100.0												TGTGCCAGCAGCCCAGCGGGGGTGAACACTGAAGCTTTCTTT	36								CASSPAGVNTEAFF		:::::::::0:-5:12:14:-6:-4:20:22:0:42:::	TLML_7_	RNA
184	CLONES_TRBTLML_7__infusion_TCR-JV_cDNA_25_TATCAGCA_merged_170000.txt	259	21	0.000532198	TGTGCCAGTAGCACAGGAGCCTACAATGAGCAGTTCTTC	EEEEEEEEEEEEEEEEEEEEEEEEEEEEEEEEEEEEEEE	TRBV19*00(496.3)	TRBD1*00(25)	TRBJ2-1*00(203.6)		559|570|596|0|11||55.0	15|20|36|12|17||25.0	22|42|70|19|39||100.0												TGTGCCAGTAGCACAGGAGCCTACAATGAGCAGTTCTTC	36								CASSTGAYNEQFF		:::::::::0:-6:11:12:-3:-4:17:19:-2:39:::	TLML_7_	RNA
185	CLONES_TRBTLML_7__infusion_TCR-JV_cDNA_25_TATCAGCA_merged_170000.txt	260	21	0.000532198	TGTGCCAGCAGCGTCGTTAGCACAGATACGCAGTATTTT	NNNNNNNNNNNNNNNNNNNNNNNNNNNNNNNEEEEEEEE	TRBV9*00(493.8)		TRBJ2-3*00(248.3)		559|573|595|0|14||70.0		19|41|69|17|39||110.0												TGTGCCAGCAGCGTCGTTAGCACAGATACGCAGTATTTT	36								CASSVVSTDTQYF		:::::::::0:-2:14:::::17:1:39:::	TLML_7_	RNA
186	CLONES_TRBTLML_7__infusion_TCR-JV_cDNA_25_TATCAGCA_merged_170000.txt	263	21	0.000532198	TGTGCCAGCAGCCAGGGACTAGCCGAGAGGTACTTC	EEEEEEEEEEEEEEEEEEEEEEEEEEEEEEEEEEEE	TRBV12-4*00(467.7),TRBV12-3*00(465.4)	TRBD2*00(45)	TRBJ2-7*00(175)		530|541|567|0|11||55.0;530|541|567|0|11||55.0	16|25|48|14|23||45.0	32|39|67|29|36||35.0												TGTGCCAGCAGCCAGGGACTAGCCGAGAGGTACTTC	36								CASSQGLAERYF		:::::::::0:-6:11:14:0:-7:23:29:-12:36:::	TLML_7_	RNA
187	CLONES_TRBTLML_7__infusion_TCR-JV_cDNA_25_TATCAGCA_merged_170000.txt	264	21	0.000532198	TGTGCCAGCATGGGTTTGAGTGAGCAGTTCTTC	EEEEEEEEEEEEEEEEEEEEEEEEEEEEEEEEE	TRBV7-8*00(407.6)		TRBJ2-1*00(194.6)		567|577|604|0|10||50.0		29|42|70|20|33||65.0												TGTGCCAGCATGGGTTTGAGTGAGCAGTTCTTC	36								CASMGLSEQFF		:::::::::0:-7:10:::::20:-9:33:::	TLML_7_	RNA
188	CLONES_TRBTLML_7__infusion_TCR-JV_cDNA_25_TATCAGCA_merged_170000.txt	265	21	0.000532198	TGTGCCAGCAGTAGGTACTACGAGCAGTACTTC	EEEEEEEEEEEEEEEEEEEEEEEEEEEEEEEEE	TRBV6-6*00(403.6)		TRBJ2-7*00(214)		516|528|553|0|12||60.0		23|39|67|17|33||80.0												TGTGCCAGCAGTAGGTACTACGAGCAGTACTTC	36								CASSRYYEQYF		:::::::::0:-5:12:::::17:-3:33:::	TLML_7_	RNA
189	CLONES_TRBTLML_7__infusion_TCR-JV_cDNA_25_TATCAGCA_merged_170000.txt	267	20	0.000506855	TGTGCCAGCAGCGGGAACAGGGGGCTGGGGTCTGGGGCCAACGTCCTGACTTTC	EEEEEEEEEEEEEEEEEEEEEEEEEEEEEEEEEEEEEEEEEEEEEEEEEEEEEE	TRBV9*00(371.6)	TRBD1*00(45)	TRBJ2-6*00(256.5)		559|572|595|0|13||65.0	15|24|36|16|25||45.0	21|45|73|30|54||120.0												TGTGCCAGCAGCGGGAACAGGGGGCTGGGGTCTGGGGCCAACGTCCTGACTTTC	36								CASSGNRGLGSGANVLTF		:::::::::0:-3:13:16:-3:0:25:30:-1:54:::	TLML_7_	RNA
190	CLONES_TRBTLML_7__infusion_TCR-JV_cDNA_25_TATCAGCA_merged_170000.txt	268	20	0.000506855	TGTGCCAGCAGCGGAGACGGGACTAGGGGAGGAGGGGCCAACGTCCTGACTTTC	EEEEEEEEEEEEEEEEEEEEEEEEEEEEEEEEEEEEEEEEEEEEEEEEEEEEEE	TRBV9*00(425.9)	TRBD2*00(54)	TRBJ2-6*00(231.6)		559|572|595|0|13||65.0	15|31|48|17|32|DC24|54.0	24|45|73|33|54||105.0												TGTGCCAGCAGCGGAGACGGGACTAGGGGAGGAGGGGCCAACGTCCTGACTTTC	36								CASSGDGTRGGGANVLTF		:::::::::0:-3:13:17:1:-1:32:33:-4:54:::	TLML_7_	RNA
191	CLONES_TRBTLML_7__infusion_TCR-JV_cDNA_25_TATCAGCA_merged_170000.txt	269	20	0.000506855	TGTGCCAGCAGTTACTCGTCCGGGACATCCCTCGGCGCTTTCTTT	EEEEEEEEEEEEEENNNNNNNNNNNNNNNNNNNNNNNNNNNNNNN	TRBV6-6*00(506.6)	TRBD1*00(40),TRBD2*00(35)	TRBJ1-1*00(171.4)		516|534|553|0|18||90.0	10|18|36|19|27||40.0;14|21|48|19|26||35.0	31|40|68|36|45||45.0												TGTGCCAGCAGTTACTCGTCCGGGACATCCCTCGGCGCTTTCTTT	36								CASSYSSGTSLGAFF		:::::::::0:1:18:19:2:-6:27:36:-11:45:::	TLML_7_	RNA
192	CLONES_TRBTLML_7__infusion_TCR-JV_cDNA_25_TATCAGCA_merged_170000.txt	270	20	0.000506855	TGCGCCAGTAGCCAGGGCTCAACGGGGTTGGAGACCCAGTACTTC	NNNNNNNNNNNNNNNNNNNNNNNNNNNNNNEEEEEEEEEEEEEEE	TRBV5-1*00(523.2)	TRBD1*00(25),TRBD2*00(25)	TRBJ2-5*00(209.2)		554|566|590|0|12|SC562T|44.0	16|21|36|12|17||25.0;28|33|48|13|18||25.0	25|40|68|30|45||75.0												TGCGCCAGTAGCCAGGGCTCAACGGGGTTGGAGACCCAGTACTTC	36								CASSQGSTGLETQYF		:::::::::0:-4:12:12:-4:-3:17:30:-5:45:::	TLML_7_	RNA
193	CLONES_TRBTLML_7__infusion_TCR-JV_cDNA_25_TATCAGCA_merged_170000.txt	271	20	0.000506855	TGCGCCAGCAGCTTGGAGGTGGTCGGGGGAGATACGCAGTATTTT	EEEEEEENNNNNNNNNNNNNNNNNNNNNNNNEEEEEEEEEEEEEE	TRBV5-1*00(547.5)	TRBD1*00(25)	TRBJ2-3*00(198.8)		554|570|590|0|16||80.0	18|23|36|24|29||25.0	25|41|69|29|45||80.0												TGCGCCAGCAGCTTGGAGGTGGTCGGGGGAGATACGCAGTATTTT	36								CASSLEVVGGDTQYF		:::::::::0:0:16:24:-6:-1:29:29:-5:45:::	TLML_7_	RNA
194	CLONES_TRBTLML_7__infusion_TCR-JV_cDNA_25_TATCAGCA_merged_170000.txt	272	20	0.000506855	TGTGCCAGCAGTGGAACCGGGGGGACAGATACGCAGTATTTT	EEEEEEEEEEEEEEEEEEEEEEEEEEEEEEEEEEEEEEEEEE	TRBV7-3*00(426.6)	TRBD1*00(25),TRBD2*00(25)	TRBJ2-3*00(216.8)		540|551|577|0|11||55.0	10|15|36|16|21||25.0;14|19|48|16|21||25.0	23|41|69|24|42||90.0												TGTGCCAGCAGTGGAACCGGGGGGACAGATACGCAGTATTTT	36								CASSGTGGTDTQYF		:::::::::0:-6:11:16:2:-9:21:24:-3:42:::	TLML_7_	RNA
195	CLONES_TRBTLML_7__infusion_TCR-JV_cDNA_25_TATCAGCA_merged_170000.txt	273	20	0.000506855	TGTGCCAGCAGCCAAGGTCCAGGCTCCTACGAGCAGTACTTC	EEEEEEEEEEEEEEEEEEEEEEEEEEEEEEEEEEEEEEEEEE	TRBV4-2*00(551.6)		TRBJ2-7*00(222.3)		537|553|574|0|16||80.0		19|39|67|22|42||100.0												TGTGCCAGCAGCCAAGGTCCAGGCTCCTACGAGCAGTACTTC	36								CASSQGPGSYEQYF		:::::::::0:-1:16:::::22:1:42:::	TLML_7_	RNA
196	CLONES_TRBTLML_7__infusion_TCR-JV_cDNA_25_TATCAGCA_merged_170000.txt	274	20	0.000506855	TGCAGTGCTAGGTCTCCTGAAGTCAGCTACGAGCAGTACTTC	NNNNNNNNNNNNNNNNNNNNNNNNNNNNNNNNNNNNEEEEEE	TRBV20-1*00(502.9)		TRBJ2-7*00(219.5)		759|770|793|0|11||55.0		23|39|67|26|42||80.0												TGCAGTGCTAGGTCTCCTGAAGTCAGCTACGAGCAGTACTTC	36								CSARSPEVSYEQYF		:::::::::0:-3:11:::::26:-3:42:::	TLML_7_	RNA
197	CLONES_TRBTLML_7__infusion_TCR-JV_cDNA_25_TATCAGCA_merged_170000.txt	276	20	0.000506855	TGTGCCAGCAGCCCGGCGGGGCCCTACGAGCAGTACTTC	EEEEEEEEEEEEEEEEEEEEEEEEEEEEEEEEEEEEEEE	TRBV9*00(472.9)	TRBD1*00(25),TRBD2*00(25)	TRBJ2-7*00(224.2)		559|571|595|0|12||60.0	19|24|36|17|22||25.0;23|28|48|15|20||25.0	22|39|67|22|39||85.0												TGTGCCAGCAGCCCGGCGGGGCCCTACGAGCAGTACTTC	36								CASSPAGPYEQYF		:::::::::0:-4:12:17:-7:0:22:22:-2:39:::	TLML_7_	RNA
198	CLONES_TRBTLML_7__infusion_TCR-JV_cDNA_25_TATCAGCA_merged_170000.txt	277	20	0.000506855	TGCGCCAGCCACCCCGGGAGCACAGATACGCAGTATTTT	EEEEEEEEEEEEEEEEEEEEEEEEEEEEEEEEEEEEEEE	TRBV5-1*00(548.9)	TRBD1*00(30),TRBD2*00(30)	TRBJ2-3*00(225.1)		554|563|590|0|9||45.0	9|15|36|12|18||30.0;13|19|48|12|18||30.0	20|41|69|18|39||105.0												TGCGCCAGCCACCCCGGGAGCACAGATACGCAGTATTTT	36								CASHPGSTDTQYF		:::::::::0:-7:9:12:3:-9:18:18:0:39:::	TLML_7_	RNA
199	CLONES_TRBTLML_7__infusion_TCR-JV_cDNA_25_TATCAGCA_merged_170000.txt	279	19	0.000481512	TGTGCCAGCAGCTCCAGATCCGACGGGGGTCTCCCCGGGGAGCTGTTTTTT	EEEEEEEEEEEEEEEEEEEEEEEEEEEEEEEEEEEEEEEEEEEEEEEEEEE	TRBV9*00(402.9)	TRBD1*00(25)	TRBJ2-2*00(215.8)		559|571|595|0|12||60.0	18|23|36|24|29||25.0	26|43|71|34|51||85.0												TGTGCCAGCAGCTCCAGATCCGACGGGGGTCTCCCCGGGGAGCTGTTTTTT	36								CASSSRSDGGLPGELFF		:::::::::0:-4:12:24:-6:-1:29:34:-6:51:::	TLML_7_	RNA
200	CLONES_TRBTLML_7__infusion_TCR-JV_cDNA_25_TATCAGCA_merged_170000.txt	280	19	0.000481512	TGTGCCAGCCGACCCTTAGAGGGTGCTGGCAATTCACCCCTCCACTTT	EEEEEEENNNNNNNNNNNNNNNNNNNNNNNNNNNNNNEEEEEEEEEEE	TRBV12-4*00(493.3),TRBV12-3*00(483.6)	TRBD2*00(25)	TRBJ1-6*00(215)		530|539|567|0|9||45.0;530|539|567|0|9||45.0	27|32|48|18|23||25.0	27|45|73|30|48||90.0												TGTGCCAGCCGACCCTTAGAGGGTGCTGGCAATTCACCCCTCCACTTT	36								CASRPLEGAGNSPLHF		:::::::::0:-8:9:18:-11:0:23:30:-7:48:::	TLML_7_	RNA
201	CLONES_TRBTLML_7__infusion_TCR-JV_cDNA_25_TATCAGCA_merged_170000.txt	281	19	0.000481512	TGCGCCAGCAGCCAAGGTCTGGGACAGGCCCTCTATGGCTACACCTTC	EEEEEEEEEEEEEEEEEEEEEEEEEEEEEEEEEEEEEEEEEEEEEEEE	TRBV4-3*00(370.7)	TRBD1*00(40)	TRBJ1-2*00(207)		537|557|574|0|20|SA553G|84.0	12|20|36|20|28||40.0	24|40|68|32|48||80.0												TGCGCCAGCAGCCAAGGTCTGGGACAGGCCCTCTATGGCTACACCTTC	36								CASSQGLGQALYGYTF		:::::::::0:3:20:20:0:-4:28:32:-4:48:::	TLML_7_	RNA
202	CLONES_TRBTLML_7__infusion_TCR-JV_cDNA_25_TATCAGCA_merged_170000.txt	282	19	0.000481512	TGTGCCAGCAGTTTAGGGGGACTAGCGGGAACTGAGCAGTTCTTC	EEEEEEEEEEEEEEEEEEEEEEEEEEEEEEEEEEEEEEEEEEEEE	TRBV27*00(424.7)	TRBD2*00(65)	TRBJ2-1*00(196.5)		556|571|593|0|15||75.0	16|29|48|17|30||65.0	29|42|70|32|45||65.0												TGTGCCAGCAGTTTAGGGGGACTAGCGGGAACTGAGCAGTTCTTC	36								CASSLGGLAGTEQFF		:::::::::0:-2:15:17:0:-3:30:32:-9:45:::	TLML_7_	RNA
203	CLONES_TRBTLML_7__infusion_TCR-JV_cDNA_25_TATCAGCA_merged_170000.txt	283	19	0.000481512	TGTGCCAGCAGCTTAGATGGGGACCGAACCTACGAGCAGTACTTC	EEEEEEEEEEEEEEEEEEEEEEEEEEEEEEEEEEEEEEEEEEEEE	TRBV11-2*00(328.1)	TRBD1*00(25),TRBD2*00(25)	TRBJ2-7*00(216.9)		522|540|559|0|18||90.0	12|17|36|19|24||25.0;16|21|48|19|24||25.0	22|39|67|28|45||85.0												TGTGCCAGCAGCTTAGATGGGGACCGAACCTACGAGCAGTACTTC	36								CASSLDGDRTYEQYF		:::::::::0:1:18:19:0:-7:24:28:-2:45:::	TLML_7_	RNA
204	CLONES_TRBTLML_7__infusion_TCR-JV_cDNA_25_TATCAGCA_merged_170000.txt	284	19	0.000481512	TGTGCCAGCAGCGCGGGGGGTGGGTCCTACAATGAGCAGTTCTTC	EEEEEEEEEEEEEEEEEEEEEEEEEEEEEEEEEEEEEEEEEEEEE	TRBV4-2*00(514.3)	TRBD1*00(25),TRBD2*00(25)	TRBJ2-1*00(233.4)		537|549|574|0|12||60.0	18|23|36|14|19||25.0;23|28|48|12|17||25.0	21|42|70|24|45||105.0												TGTGCCAGCAGCGCGGGGGGTGGGTCCTACAATGAGCAGTTCTTC	36								CASSAGGGSYNEQFF		:::::::::0:-5:12:14:-6:-1:19:24:-1:45:::	TLML_7_	RNA
205	CLONES_TRBTLML_7__infusion_TCR-JV_cDNA_25_TATCAGCA_merged_170000.txt	285	19	0.000481512	TGCGCCAGCAGCCAAGACAGGGGAATAGGCACTGAAGCTTTCTTT	NNNNNNNNNNNNNNNNNNNNNNNNNNNNNNNNNNNNNNNNNNEEE	TRBV4-3*00(527.8)	TRBD1*00(30)	TRBJ1-1*00(214.3)		537|554|574|0|17||85.0	16|22|36|17|23||30.0	24|40|68|29|45||80.0												TGCGCCAGCAGCCAAGACAGGGGAATAGGCACTGAAGCTTTCTTT	36								CASSQDRGIGTEAFF		:::::::::0:0:17:17:-4:-2:23:29:-4:45:::	TLML_7_	RNA
206	CLONES_TRBTLML_7__infusion_TCR-JV_cDNA_25_TATCAGCA_merged_170000.txt	286	19	0.000481512	TGCGCCAGCAGCAAGGGTAGGTCCTGGTGGAATGAGCAGTTCTTC	EEEENNNNNNNNNNNNNNNNNNNNNNNNNNNNNNNNEEEEEEEEE	TRBV4-3*00(473.6)		TRBJ2-1*00(208.6)		537|549|574|0|12||60.0		27|42|70|30|45||75.0												TGCGCCAGCAGCAAGGGTAGGTCCTGGTGGAATGAGCAGTTCTTC	36								CASSKGRSWWNEQFF		:::::::::0:-5:12:::::30:-7:45:::	TLML_7_	RNA
207	CLONES_TRBTLML_7__infusion_TCR-JV_cDNA_25_TATCAGCA_merged_170000.txt	288	19	0.000481512	TGTGCCATCGAGGACAGGGGATTCACCGGGGAGCTGTTTTTT	ENNNNNNNNNNNNNNNNNNNNNNNNNNEEEEEEEEEEEEEEE	TRBV6-1*00(373.9)	TRBD1*00(45)	TRBJ2-2*00(231.9)		516|523|553|0|7||35.0	13|22|36|11|20||45.0	24|43|71|23|42||95.0												TGTGCCATCGAGGACAGGGGATTCACCGGGGAGCTGTTTTTT	36								CAIEDRGFTGELFF		:::::::::0:-10:7:11:-1:-2:20:23:-4:42:::	TLML_7_	RNA
208	CLONES_TRBTLML_7__infusion_TCR-JV_cDNA_25_TATCAGCA_merged_170000.txt	289	19	0.000481512	TGTGCCAGCAGCCGTGGCGGACCCACCTACGAGCAGTACTTC	EEEENNNNNNNNNNNNNNNNNNNNEEEEEEEEEEEEEEEEEE	TRBV7-2*00(545.8)		TRBJ2-7*00(218.8)		580|592|617|0|12||60.0		22|39|67|25|42||85.0												TGTGCCAGCAGCCGTGGCGGACCCACCTACGAGCAGTACTTC	36								CASSRGGPTYEQYF		:::::::::0:-5:12:::::25:-2:42:::	TLML_7_	RNA
209	CLONES_TRBTLML_7__infusion_TCR-JV_cDNA_25_TATCAGCA_merged_170000.txt	290	19	0.000481512	TGTGCCAGCAGCCAAGATGCTGCAAACTATGGCTACACCTTC	EEEEEEEEEEEEEEEEEEEEEEEEEEEEEEEEEEEEEEEEEE	TRBV4-2*00(500.8)		TRBJ1-2*00(211.7)		537|555|574|0|18||90.0		22|40|68|24|42||90.0												TGTGCCAGCAGCCAAGATGCTGCAAACTATGGCTACACCTTC	36								CASSQDAANYGYTF		:::::::::0:1:18:::::24:-2:42:::	TLML_7_	RNA
210	CLONES_TRBTLML_7__infusion_TCR-JV_cDNA_25_TATCAGCA_merged_170000.txt	292	19	0.000481512	TGTGCCAGCAGTGCCGGGACTACCTACGAGCAGTACTTC	EEEEEEEEEEEEEEEEEEEEEEEEEEEEEEEEEEEEEEE	TRBV12-3*00(384.3),TRBV12-4*00(384.3)	TRBD2*00(45)	TRBJ2-7*00(216.1)		530|542|567|0|12||60.0;530|542|567|0|12||60.0	14|23|48|13|22||45.0	22|39|67|22|39||85.0												TGTGCCAGCAGTGCCGGGACTACCTACGAGCAGTACTTC	36								CASSAGTTYEQYF		:::::::::0:-5:12:13:2:-9:22:22:-2:39:::	TLML_7_	RNA
211	CLONES_TRBTLML_7__infusion_TCR-JV_cDNA_25_TATCAGCA_merged_170000.txt	293	19	0.000481512	TGTGCCAGCAGTGGTGGCAGGCCGCCGAAACTGTTTTTT	EEEEEENNNNNNNNNNNNNNNNNNNNNEEEEEEEEEEEE	TRBV6-5*00(525)		TRBJ1-4*00(176.8)		519|531|556|0|12||60.0		31|43|71|27|39||60.0												TGTGCCAGCAGTGGTGGCAGGCCGCCGAAACTGTTTTTT	36								CASSGGRPPKLFF		:::::::::0:-5:12:::::27:-11:39:::	TLML_7_	RNA
212	CLONES_TRBTLML_7__infusion_TCR-JV_cDNA_25_TATCAGCA_merged_170000.txt	294	19	0.000481512	TGTGCCAGCAGCTCCTCCAGGGAGACTGGCTACACCTTC	EEEEEEEEEEEEEEEEEEEEEEEEEEEEEEEEEEEEEEE	TRBV7-2*00(432)	TRBD1*00(25),TRBD2*00(25)	TRBJ1-2*00(195.1)		580|593|617|0|13||65.0	16|21|36|17|22||25.0;1|6|48|13|18||25.0	27|40|68|26|39||65.0												TGTGCCAGCAGCTCCTCCAGGGAGACTGGCTACACCTTC	36								CASSSSRETGYTF		:::::::::0:-4:13:17:-4:-3:22:26:-7:39:::	TLML_7_	RNA
213	CLONES_TRBTLML_7__infusion_TCR-JV_cDNA_25_TATCAGCA_merged_170000.txt	295	19	0.000481512	TGTGCCAGCAGAGAGACGACGGGCTATGGCTACACCTTC	EEEEEEEEEEEEEEEEEEEEEEEEEEEEEEEEEEEEEEE	TRBV6-5*00(382.2)		TRBJ1-2*00(217.1)		519|530|556|0|11||55.0		24|40|68|23|39||80.0												TGTGCCAGCAGAGAGACGACGGGCTATGGCTACACCTTC	36								CASRETTGYGYTF		:::::::::0:-6:11:::::23:-4:39:::	TLML_7_	RNA
214	CLONES_TRBTLML_7__infusion_TCR-JV_cDNA_25_TATCAGCA_merged_170000.txt	296	19	0.000481512	TGCAGCGTTGATGGTGGGATGAGGGGGGAAGCTTTCTTT	NNNNNNNNNNNNNNNNNNNNNNNNNNNNNNNNNEEEEEE	TRBV29-1*00(480.6)	TRBD1*00(30)	TRBJ1-1*00(200)		700|711|734|0|11||55.0	17|23|36|21|27||30.0	28|40|68|27|39||60.0												TGCAGCGTTGATGGTGGGATGAGGGGGGAAGCTTTCTTT	36								CSVDGGMRGEAFF		:::::::::0:-3:11:21:-5:-1:27:27:-8:39:::	TLML_7_	RNA
215	CLONES_TRBTLML_7__infusion_TCR-JV_cDNA_25_TATCAGCA_merged_170000.txt	298	19	0.000481512	TGTGCCAGCTGCCCCGGCACCGGGGAGCTGTTTTTT	EEEEEEEEEEEEEEEEEEEEEEEEEEEEEEEEEEEE	TRBV6-2*00(364.4),TRBV6-3*00(364.4)	TRBD1*00(25),TRBD2*00(25)	TRBJ2-2*00(229.4)		516|525|553|0|9||45.0;516|525|553|0|9||45.0	0|5|36|10|15||25.0;13|18|48|12|17||25.0	24|43|71|17|36||95.0												TGTGCCAGCTGCCCCGGCACCGGGGAGCTGTTTTTT	36								CASCPGTGELFF		:::::::::0:-8:9:10:12:-19:15:17:-4:36:::	TLML_7_	RNA
216	CLONES_TRBTLML_7__infusion_TCR-JV_cDNA_25_TATCAGCA_merged_170000.txt	301	19	0.000481512	TGTGCCAGTAGTGTTAACTATGGCTACACCTTC	NNNNNNNNNNNNNNNNNNNNNNNNNNNNNNEEE	TRBV19*00(615.2)		TRBJ1-2*00(229.3)		559|571|596|0|12||60.0		21|40|68|14|33||95.0												TGTGCCAGTAGTGTTAACTATGGCTACACCTTC	36								CASSVNYGYTF		:::::::::0:-5:12:::::14:-1:33:::	TLML_7_	RNA
217	CLONES_TRBTLML_7__infusion_TCR-JV_cDNA_25_TATCAGCA_merged_170000.txt	302	19	0.000481512	TGCAGTGCTCTGGTCGATGGCTACACCTTC	EEEEEEEEEEEEEEEEEEEEEEEEEEEEEE	TRBV20-1*00(529.9)		TRBJ1-2*00(202.8)		759|768|793|0|9||45.0		26|40|68|16|30||70.0												TGCAGTGCTCTGGTCGATGGCTACACCTTC	36								CSALVDGYTF		:::::::::0:-5:9:::::16:-6:30:::	TLML_7_	RNA
218	CLONES_TRBTLML_7__infusion_TCR-JV_cDNA_25_TATCAGCA_merged_170000.txt	304	18	0.00045617	TGTGCCAGCAGCGATGCCTCCAAGGGGCTAGCGGGAGGGGATGAGCAGTTCTTC	NNNNNNNNNNNNNNNNNNNNNNNNNNNNNNNNNNNEEEEEEEEEEEEEEEEEEE	TRBV7-9*00(392.9)	TRBD2*00(64)	TRBJ2-1*00(195.3)		556|568|593|0|12||60.0	16|32|48|23|39|SA19G|64.0	28|42|70|40|54||70.0												TGTGCCAGCAGCGATGCCTCCAAGGGGCTAGCGGGAGGGGATGAGCAGTTCTTC	36								CASSDASKGLAGGDEQFF		:::::::::0:-5:12:23:0:0:39:40:-8:54:::	TLML_7_	RNA
219	CLONES_TRBTLML_7__infusion_TCR-JV_cDNA_25_TATCAGCA_merged_170000.txt	305	18	0.00045617	TGTGCCAGCAGTCTACGGACCACAGGGGGGAGCACAGATACGCAGTATTTT	EEEEENNNNNNNNNNNNNNNNNNNNNNNNNNNEEEEEEEEEEEEEEEEEEE	TRBV6-2*00(387),TRBV6-3*00(387)	TRBD1*00(40)	TRBJ2-3*00(245)		516|528|553|0|12||60.0;516|528|553|0|12||60.0	15|23|36|21|29||40.0	20|41|69|30|51||105.0												TGTGCCAGCAGTCTACGGACCACAGGGGGGAGCACAGATACGCAGTATTTT	36								CASSLRTTGGSTDTQYF		:::::::::0:-5:12:21:-3:-1:29:30:0:51:::	TLML_7_	RNA
220	CLONES_TRBTLML_7__infusion_TCR-JV_cDNA_25_TATCAGCA_merged_170000.txt	306	18	0.00045617	TGTGCCAGCAGCCAACAACCGAATGAGGGGGCCACAGATACGCAGTATTTT	EENNNNENNENNNNENNNNNNNNNNENNNNNNNNNNNNNENNNENNNNNNE	TRBV4-2*00(492.1)	TRBD1*00(35)	TRBJ2-3*00(209.2)		537|552|574|0|15||75.0	17|24|36|25|32||35.0	22|41|69|32|51||95.0												TGTGCCAGCAGCCAACAACCGAATGAGGGGGCCACAGATACGCAGTATTTT	36								CASSQQPNEGATDTQYF		:::::::::0:-2:15:25:-5:0:32:32:-2:51:::	TLML_7_	RNA
221	CLONES_TRBTLML_7__infusion_TCR-JV_cDNA_25_TATCAGCA_merged_170000.txt	307	18	0.00045617	TGTGCCAGCAGGCTCCTGGACAGGGGAAGAGGCAATCAGCCCCAGCATTTT	EEEEEEEEEEEENNNNNNNNNNNNNNNNNNNNNEEEEEEEEEEEEEEEEEE	TRBV6-1*00(333.6)	TRBD1*00(45)	TRBJ1-5*00(240)		516|527|553|0|11||55.0	13|22|36|17|26||45.0	22|42|70|31|51||100.0												TGTGCCAGCAGGCTCCTGGACAGGGGAAGAGGCAATCAGCCCCAGCATTTT	36								CASRLLDRGRGNQPQHF		:::::::::0:-6:11:17:-1:-2:26:31:-2:51:::	TLML_7_	RNA
222	CLONES_TRBTLML_7__infusion_TCR-JV_cDNA_25_TATCAGCA_merged_170000.txt	308	18	0.00045617	TGCAGTGCTAGAGATTATAGGACAGGTGCGGACTACGAGCAGTACTTC	EEEEEEEEEEEEEEEEEEEEEEEEEEEEEEEEEEEEEEEEEEEEEEEE	TRBV20-1*00(580.3)	TRBD1*00(35)	TRBJ2-7*00(205.8)		759|774|793|0|15||75.0	13|20|36|19|26||35.0	23|39|67|32|48||80.0												TGCAGTGCTAGAGATTATAGGACAGGTGCGGACTACGAGCAGTACTTC	36								CSARDYRTGADYEQYF		:::::::::0:1:15:19:-1:-4:26:32:-3:48:::	TLML_7_	RNA
223	CLONES_TRBTLML_7__infusion_TCR-JV_cDNA_25_TATCAGCA_merged_170000.txt	309	18	0.00045617	TGTGCCAGCAGCGTTTTCCTAGCGGGAGATGCTGAGCAGTTCTTC	EEEEEEEEEEEENNNNNNNNNNNNNNNNNNNNNNNNNNNNNEEEE	TRBV9*00(527.2)	TRBD2*00(50)	TRBJ2-1*00(188.5)		559|573|595|0|14||70.0	20|30|48|18|28||50.0	29|42|70|32|45||65.0												TGTGCCAGCAGCGTTTTCCTAGCGGGAGATGCTGAGCAGTTCTTC	36								CASSVFLAGDAEQFF		:::::::::0:-2:14:18:-4:-2:28:32:-9:45:::	TLML_7_	RNA
224	CLONES_TRBTLML_7__infusion_TCR-JV_cDNA_25_TATCAGCA_merged_170000.txt	310	18	0.00045617	TGTGCCAGCAGAAAGGGACTAGTTGAGGCCAACGTCCTGACTTTC	EENNNNNNNNNNNNNNNNNNNNNNNNNNNNNNNEEEEEEEEEEEE	TRBV6-1*00(570.3)	TRBD2*00(40)	TRBJ2-6*00(225.6)		516|527|553|0|11||55.0	16|24|48|14|22||40.0	26|45|73|26|45||95.0												TGTGCCAGCAGAAAGGGACTAGTTGAGGCCAACGTCCTGACTTTC	36								CASRKGLVEANVLTF		:::::::::0:-6:11:14:0:-8:22:26:-6:45:::	TLML_7_	RNA
225	CLONES_TRBTLML_7__infusion_TCR-JV_cDNA_25_TATCAGCA_merged_170000.txt	311	18	0.00045617	TGCGCCAGCAGCTTTGGGACTAGCGGATACAATGAGCAGTTCTTC	NNNNNNNNNNNNNNNNNNNNNNNNNNNNNNNNNNNNNEEEEEEEE	TRBV4-3*00(503.8)	TRBD2*00(55)	TRBJ2-1*00(211.9)		537|549|574|0|12||60.0	16|27|48|15|26||55.0	24|42|70|27|45||90.0												TGCGCCAGCAGCTTTGGGACTAGCGGATACAATGAGCAGTTCTTC	36								CASSFGTSGYNEQFF		:::::::::0:-5:12:15:0:-5:26:27:-4:45:::	TLML_7_	RNA
226	CLONES_TRBTLML_7__infusion_TCR-JV_cDNA_25_TATCAGCA_merged_170000.txt	314	18	0.00045617	TGTGCCAGCTCACCCTGGGACTTGAATTCACCCCTCCACTTT	EEEEEEEEEEENNNNNNNNNNNNNNNNNNNNNNNNNNNNNEE	TRBV18*00(573.6)	TRBD2*00(30)	TRBJ1-6*00(224.2)		702|716|739|0|14||70.0	16|22|48|16|22||30.0	27|45|73|24|42||90.0												TGTGCCAGCTCACCCTGGGACTTGAATTCACCCCTCCACTTT	36								CASSPWDLNSPLHF		:::::::::0:-3:14:16:0:-10:22:24:-7:42:::	TLML_7_	RNA
227	CLONES_TRBTLML_7__infusion_TCR-JV_cDNA_25_TATCAGCA_merged_170000.txt	315	18	0.00045617	TGTGCCAGCAGTACCGCCCGCTCCTACAATGAGCAGTTCTTC	EEEEEEEEEEEEEEEEEEEEEEEEEEEEEEEEEEEEEEEEEE	TRBV6-5*00(473.8)	TRBD1*00(25)	TRBJ2-1*00(242.6)		519|531|556|0|12||60.0	23|28|36|14|19||25.0	19|42|70|19|42||115.0												TGTGCCAGCAGTACCGCCCGCTCCTACAATGAGCAGTTCTTC	36								CASSTARSYNEQFF		:::::::::0:-5:12:14:-11:4:19:19:1:42:::	TLML_7_	RNA
228	CLONES_TRBTLML_7__infusion_TCR-JV_cDNA_25_TATCAGCA_merged_170000.txt	316	18	0.00045617	TGTGCCAGCAGCTTAGGGACACTAAACTATGGCTACACCTTC	EEEEEEEEEEEEEEEEEEEEEEEEEEEEEEEEEEEEEEEEEE	TRBV7-9*00(437.1)	TRBD1*00(25)	TRBJ1-2*00(220.3)		556|572|593|0|16||80.0	13|18|36|16|21||25.0	22|40|68|24|42||90.0												TGTGCCAGCAGCTTAGGGACACTAAACTATGGCTACACCTTC	36								CASSLGTLNYGYTF		:::::::::0:-1:16:16:-1:-6:21:24:-2:42:::	TLML_7_	RNA
229	CLONES_TRBTLML_7__infusion_TCR-JV_cDNA_25_TATCAGCA_merged_170000.txt	317	18	0.00045617	TGTGCCAGCAGCGTAGCGGGAGGCGCCGGGGAGCTGTTTTTT	EEEEEEEEEEENNNNNNNNNNNNNNNNEEEEEEEEEEEEEEE	TRBV9*00(499.4)	TRBD2*00(30)	TRBJ2-2*00(216)		559|576|595|0|17||85.0	25|31|48|17|23||30.0	26|43|71|25|42||85.0												TGTGCCAGCAGCGTAGCGGGAGGCGCCGGGGAGCTGTTTTTT	36								CASSVAGGAGELFF		:::::::::0:1:17:17:-9:-1:23:25:-6:42:::	TLML_7_	RNA
230	CLONES_TRBTLML_7__infusion_TCR-JV_cDNA_25_TATCAGCA_merged_170000.txt	318	18	0.00045617	TGTGCCAGCAGGCCAGGGACAGGGCCTAACGAGCAGTACTTC	EEEEEEEEEEEEEEEEEEEEEEEEEEEEEEEEEEEEEEEEEE	TRBV7-3*00(334.3)	TRBD1*00(45)	TRBJ2-7*00(200.4)		540|551|577|0|11||55.0	12|21|36|15|24||45.0	25|39|67|28|42||70.0												TGTGCCAGCAGGCCAGGGACAGGGCCTAACGAGCAGTACTTC	36								CASRPGTGPNEQYF		:::::::::0:-6:11:15:0:-3:24:28:-5:42:::	TLML_7_	RNA
231	CLONES_TRBTLML_7__infusion_TCR-JV_cDNA_25_TATCAGCA_merged_170000.txt	319	18	0.00045617	TGTGCCAGCAGCTTTACTAACTACAATGAGCAGTTCTTC	NNNNNNNNNNNNNNNNNNNNNNNNNNNNNNNEEEEEEEE	TRBV11-1*00(410.1)		TRBJ2-1*00(225)		531|545|568|0|14||70.0		23|42|70|20|39||95.0												TGTGCCAGCAGCTTTACTAACTACAATGAGCAGTTCTTC	36								CASSFTNYNEQFF		:::::::::0:-3:14:::::20:-3:39:::	TLML_7_	RNA
232	CLONES_TRBTLML_7__infusion_TCR-JV_cDNA_25_TATCAGCA_merged_170000.txt	320	18	0.00045617	TGTGCCAGCAGCCCTGCAGGGGCGTACGAGCAGTACTTC	EENNNNNNNNNNNNNNNNNNNNNNNNNNNNNNNEEEEEE	TRBV4-2*00(613.7)	TRBD1*00(30)	TRBJ2-7*00(196.7)		537|550|574|0|13||65.0	16|22|36|16|22||30.0	24|39|67|24|39||75.0												TGTGCCAGCAGCCCTGCAGGGGCGTACGAGCAGTACTTC	36								CASSPAGAYEQYF		:::::::::0:-4:13:16:-4:-2:22:24:-4:39:::	TLML_7_	RNA
233	CLONES_TRBTLML_7__infusion_TCR-JV_cDNA_25_TATCAGCA_merged_170000.txt	322	18	0.00045617	TGCAGTGCTAGAGTTTCGTCGAACACTGAAGCTTTCTTT	EEEEEEEEEEEEEEEEEEEEEEEEEEEEEEEEEEEEEEE	TRBV20-1*00(437.6)		TRBJ1-1*00(224)		759|772|793|0|13||65.0		21|40|68|20|39||95.0												TGCAGTGCTAGAGTTTCGTCGAACACTGAAGCTTTCTTT	36								CSARVSSNTEAFF		:::::::::0:-1:13:::::20:-1:39:::	TLML_7_	RNA
234	CLONES_TRBTLML_7__infusion_TCR-JV_cDNA_25_TATCAGCA_merged_170000.txt	323	18	0.00045617	TGCAGCGTTCGGGCAGGTGGGAACACTGAAGCTTTCTTT	EENNNNNNNNNNNNNNNNNNNNNNNNNNNNNNNNNNEEE	TRBV29-1*00(480.1)		TRBJ1-1*00(214.6)		700|709|734|0|9||45.0		21|40|68|20|39||95.0												TGCAGCGTTCGGGCAGGTGGGAACACTGAAGCTTTCTTT	36								CSVRAGGNTEAFF		:::::::::0:-5:9:::::20:-1:39:::	TLML_7_	RNA
235	CLONES_TRBTLML_7__infusion_TCR-JV_cDNA_25_TATCAGCA_merged_170000.txt	324	18	0.00045617	TGTGCCTACCGACTACTCCAAGAGACCCAGTACTTC	EEEEEEEEEEEEEEEEEEEEEEEEEEEEEEEEEEEE	TRBV30*00(389.8)	TRBD2*00(25)	TRBJ2-5*00(225.6)		787|794|821|0|7||35.0	18|23|48|10|15||25.0	21|40|68|17|36||95.0												TGTGCCTACCGACTACTCCAAGAGACCCAGTACTTC	36								CAYRLLQETQYF		:::::::::0:-7:7:10:-2:-9:15:17:-1:36:::	TLML_7_	RNA
236	CLONES_TRBTLML_7__infusion_TCR-JV_cDNA_25_TATCAGCA_merged_170000.txt	326	17	0.000430827	TGTGCCAGCAGCCCATTTGCCGGGACAGCCTACAATGAGCAGTTCTTC	EEEENNNNNNNNNNNNNNNNNNNNNNNNNNNNNNNNNNNNEEEEEEEE	TRBV9*00(470.5)	TRBD1*00(45)	TRBJ2-1*00(228.5)		559|571|595|0|12||60.0	10|19|36|19|28||45.0	22|42|70|28|48||100.0												TGTGCCAGCAGCCCATTTGCCGGGACAGCCTACAATGAGCAGTTCTTC	36								CASSPFAGTAYNEQFF		:::::::::0:-4:12:19:2:-5:28:28:-2:48:::	TLML_7_	RNA
237	CLONES_TRBTLML_7__infusion_TCR-JV_cDNA_25_TATCAGCA_merged_170000.txt	327	17	0.000430827	TGTGCCTGGATGGGCGGGACTAGCCGCTACAATGAGCAGTTCTTC	EEEEEEEEEEEEEEEEEEEEEEEEEEEEEEEEEEEEEEEEEEEEE	TRBV30*00(399.8)	TRBD2*00(50)	TRBJ2-1*00(208.2)		787|797|821|0|10||50.0	15|25|48|14|24||50.0	23|42|70|26|45||95.0												TGTGCCTGGATGGGCGGGACTAGCCGCTACAATGAGCAGTTCTTC	36								CAWMGGTSRYNEQFF		:::::::::0:-4:10:14:1:-7:24:26:-3:45:::	TLML_7_	RNA
238	CLONES_TRBTLML_7__infusion_TCR-JV_cDNA_25_TATCAGCA_merged_170000.txt	328	17	0.000430827	TGTGCCCGAGCGGGCGCGGGGGGGCGTTACGGGGAGCTGTTTTTT	NNNNNNNNNNNNNNNNNNNNNNNNNNNNENNNNNNNNNNNNEEEE	TRBV30*00(409.1)	TRBD1*00(35),TRBD2*00(34)	TRBJ2-2*00(208.9)		787|793|821|0|6||30.0	18|25|36|19|26||35.0;23|33|48|15|25|SA28G|34.0	27|43|71|29|45||80.0												TGTGCCCGAGCGGGCGCGGGGGGGCGTTACGGGGAGCTGTTTTTT	36								CARAGAGGRYGELFF		:::::::::0:-8:6:19:-6:1:26:29:-7:45:::	TLML_7_	RNA
239	CLONES_TRBTLML_7__infusion_TCR-JV_cDNA_25_TATCAGCA_merged_170000.txt	329	17	0.000430827	TGTGCCAGCAGCTTAGGGGACTCTCGAGGAGTCTACCAGTACTTC	NNNNNNNNNNNNNNNNNNNNNNNNNNNNNNNNNNNNNNNNNNNNN	TRBV11-2*00(577.9)	TRBD2*00(30)	TRBJ2-5*00(189.1)		522|538|559|0|16||80.0	16|22|48|16|22||30.0	30|40|68|35|45||50.0												TGTGCCAGCAGCTTAGGGGACTCTCGAGGAGTCTACCAGTACTTC	45								CASSLGDSRGVYQYF		:::::::::0:-1:16:16:0:-10:22:35:-10:45:::	TLML_7_	RNA
240	CLONES_TRBTLML_7__infusion_TCR-JV_cDNA_25_TATCAGCA_merged_170000.txt	330	17	0.000430827	TGTGCCAGCAGAAGCTCCGGGACAGGGGTATACGAGCAGTACTTC	EEEEEEEEEEEEEEEEEEEEEEEEEEEEEEEEEEEEEEEEEEEEE	TRBV7-9*00(497.3)	TRBD1*00(60)	TRBJ2-7*00(200.9)		556|567|593|0|11||55.0	10|22|36|16|28||60.0	24|39|67|30|45||75.0												TGTGCCAGCAGAAGCTCCGGGACAGGGGTATACGAGCAGTACTTC	36								CASRSSGTGVYEQYF		:::::::::0:-6:11:16:2:-2:28:30:-4:45:::	TLML_7_	RNA
241	CLONES_TRBTLML_7__infusion_TCR-JV_cDNA_25_TATCAGCA_merged_170000.txt	331	17	0.000430827	TGTGCCAGTAGTATAGGGTGGTCGGCAGATACGCAGTATTTT	NNNNNNNEEEEEEENNNNNNNNNNNNNNNNNNNNNEEEEEEE	TRBV19*00(632.1)		TRBJ2-3*00(192.2)		559|575|596|0|16||80.0		24|41|69|25|42||85.0												TGTGCCAGTAGTATAGGGTGGTCGGCAGATACGCAGTATTTT	36								CASSIGWSADTQYF		:::::::::0:-1:16:::::25:-4:42:::	TLML_7_	RNA
242	CLONES_TRBTLML_7__infusion_TCR-JV_cDNA_25_TATCAGCA_merged_170000.txt	332	17	0.000430827	TGTGCCAGTAGTACCAGGGACACCGCCGACGTCCTGACTTTC	EEEEEEEEEEEEEEEEEEEEEEEEEEEEEEEEEEEEEEEEEE	TRBV19*00(346.7)	TRBD1*00(30)	TRBJ2-6*00(208.6)		559|572|596|0|13||65.0	12|18|36|16|22||30.0	27|45|73|24|42|SA30G|74.0												TGTGCCAGTAGTACCAGGGACACCGCCGACGTCCTGACTTTC	36								CASSTRDTADVLTF		:::::::::0:-4:13:16:0:-6:22:24:-7:42:::	TLML_7_	RNA
243	CLONES_TRBTLML_7__infusion_TCR-JV_cDNA_25_TATCAGCA_merged_170000.txt	333	17	0.000430827	TGTGCCAGCAGTGAACGGGGTAGCTTCGAGACCCAGTACTTC	EEEEEEEEEEEEEEEEEEEEEEEEEEEEEEEEEEEEEEEEEE	TRBV25-1*00(583.2)		TRBJ2-5*00(194.4)		551|566|588|0|15||75.0		25|40|68|27|42||75.0												TGTGCCAGCAGTGAACGGGGTAGCTTCGAGACCCAGTACTTC	36								CASSERGSFETQYF		:::::::::0:-2:15:::::27:-5:42:::	TLML_7_	RNA
244	CLONES_TRBTLML_7__infusion_TCR-JV_cDNA_25_TATCAGCA_merged_170000.txt	334	17	0.000430827	TGTGCCAGCAGCCAGGGGTTTTTGACCTACGAGCAGTACTTC	EEEEEEEEEEEEEEEEEEEEEEEEEEEEEEEEEEEEEEEEEE	TRBV4-2*00(495.7)		TRBJ2-7*00(210)		537|551|574|0|14||70.0		22|39|67|25|42||85.0												TGTGCCAGCAGCCAGGGGTTTTTGACCTACGAGCAGTACTTC	36								CASSQGFLTYEQYF		:::::::::0:-3:14:::::25:-2:42:::	TLML_7_	RNA
245	CLONES_TRBTLML_7__infusion_TCR-JV_cDNA_25_TATCAGCA_merged_170000.txt	335	17	0.000430827	TGTGCCAGCAGCCAGGGACCCAGAGCAGATACGCAGTATTTT	EEEEEEEEEEEEEEEEEEEEEEEEEEEEEEEEEEEEEEEEEE	TRBV4-2*00(514.9)	TRBD1*00(25),TRBD2*00(25)	TRBJ2-3*00(220.3)		537|551|574|0|14||70.0	12|17|36|14|19||25.0;16|21|48|14|19||25.0	24|41|69|25|42||85.0												TGTGCCAGCAGCCAGGGACCCAGAGCAGATACGCAGTATTTT	36								CASSQGPRADTQYF		:::::::::0:-3:14:14:0:-7:19:25:-4:42:::	TLML_7_	RNA
246	CLONES_TRBTLML_7__infusion_TCR-JV_cDNA_25_TATCAGCA_merged_170000.txt	336	17	0.000430827	TGTGCCAGCAGCGTCTGGTCTAGCAATCAGCCCCAGCATTTT	EEEEEEEEEEEEEEEEEEEEEEEEEEEEEEEEEEEEEEEEEE	TRBV9*00(473.4)		TRBJ1-5*00(236.5)		559|573|595|0|14||70.0		20|42|70|20|42||110.0												TGTGCCAGCAGCGTCTGGTCTAGCAATCAGCCCCAGCATTTT	36								CASSVWSSNQPQHF		:::::::::0:-2:14:::::20:0:42:::	TLML_7_	RNA
247	CLONES_TRBTLML_7__infusion_TCR-JV_cDNA_25_TATCAGCA_merged_170000.txt	337	17	0.000430827	TGTGCCAGCAGGTGGGGGCGAAGCACAGATACGCAGTATTTT	EEEEEEEEEEEEEEEEEEEEEEEEEEEEEEEEEEEEEEEEEE	TRBV7-2*00(352.3)	TRBD1*00(35)	TRBJ2-3*00(245)		580|591|617|0|11||55.0	18|25|36|13|20||35.0	20|41|69|21|42||105.0												TGTGCCAGCAGGTGGGGGCGAAGCACAGATACGCAGTATTTT	36								CASRWGRSTDTQYF		:::::::::0:-6:11:13:-6:1:20:21:0:42:::	TLML_7_	RNA
248	CLONES_TRBTLML_7__infusion_TCR-JV_cDNA_25_TATCAGCA_merged_170000.txt	339	17	0.000430827	TGCGCCAGCAGCGTGACGGGGCCGTACAATGAGCAGTTCTTC	EEEEEEEEEEEEEEEEEEEEEEEEEEEEEEEEEEEEEEEEEE	TRBV5-1*00(442.6)	TRBD1*00(25),TRBD2*00(25)	TRBJ2-1*00(220.9)		554|566|590|0|12||60.0	19|24|36|17|22||25.0;29|34|48|18|23||25.0	24|42|70|24|42||90.0												TGCGCCAGCAGCGTGACGGGGCCGTACAATGAGCAGTTCTTC	36								CASSVTGPYNEQFF		:::::::::0:-4:12:17:-7:0:22:24:-4:42:::	TLML_7_	RNA
249	CLONES_TRBTLML_7__infusion_TCR-JV_cDNA_25_TATCAGCA_merged_170000.txt	340	17	0.000430827	TGCAGTGCTAGAGACGCGGGCATTGCCTACGAGCAGTACTTC	EEEEEEEEEEEEEEEEEEEEEEEEEEEEEEEEEEEEEEEEEE	TRBV20-1*00(549.8)	TRBD2*00(25)	TRBJ2-7*00(198.5)		759|773|793|0|14||70.0	23|28|48|15|20||25.0	22|39|67|25|42||85.0												TGCAGTGCTAGAGACGCGGGCATTGCCTACGAGCAGTACTTC	36								CSARDAGIAYEQYF		:::::::::0:0:14:15:-7:-4:20:25:-2:42:::	TLML_7_	RNA
250	CLONES_TRBTLML_7__infusion_TCR-JV_cDNA_25_TATCAGCA_merged_170000.txt	343	17	0.000430827	TGTGCCAGCAGCTTGTACGGGCACAATGAGCAGTTCTTC	EEEEEEEEEEEEEEEEEEEEEEEEEEEEEEEEEEEEEEE	TRBV7-2*00(452.4)		TRBJ2-1*00(222.6)		580|594|617|0|14||70.0		25|42|70|22|39||85.0												TGTGCCAGCAGCTTGTACGGGCACAATGAGCAGTTCTTC	36								CASSLYGHNEQFF		:::::::::0:-3:14:::::22:-5:39:::	TLML_7_	RNA
251	CLONES_TRBTLML_7__infusion_TCR-JV_cDNA_25_TATCAGCA_merged_170000.txt	344	17	0.000430827	TGTGCCAGCAGCTTGAACTTGAACACTGAAGCTTTCTTT	EEEEEEEEEEEENNNNNNNNNNNNNNNNEEEEEEEEEEE	TRBV7-2*00(482.4)		TRBJ1-1*00(219.8)		580|594|617|0|14||70.0		20|40|68|19|39||100.0												TGTGCCAGCAGCTTGAACTTGAACACTGAAGCTTTCTTT	36								CASSLNLNTEAFF		:::::::::0:-3:14:::::19:0:39:::	TLML_7_	RNA
252	CLONES_TRBTLML_7__infusion_TCR-JV_cDNA_25_TATCAGCA_merged_170000.txt	346	17	0.000430827	TGCAGTGCACGGACAGGGACTAACTATGGCTACACCTTC	EEEEEEEEEEEEEEEEEEEEEEEEEEEEEEEEEEEEEEE	TRBV20-1*00(522.3)	TRBD1*00(40)	TRBJ1-2*00(211.8)		759|767|793|0|8||40.0	13|21|36|10|18||40.0	20|40|68|19|39||100.0												TGCAGTGCACGGACAGGGACTAACTATGGCTACACCTTC	36								CSARTGTNYGYTF		:::::::::0:-6:8:10:-1:-3:18:19:0:39:::	TLML_7_	RNA
253	CLONES_TRBTLML_7__infusion_TCR-JV_cDNA_25_TATCAGCA_merged_170000.txt	347	17	0.000430827	TGTGCCAGCAGCTTAGGGGGAGATACGCAGTATTTT	EEEEEEEEEEEEEEEEEEEEEEEEEEEEEEEEEEEE	TRBV7-3*00(457.5)	TRBD1*00(25)	TRBJ2-3*00(208.7)		540|555|577|0|15||75.0	18|23|36|15|20||25.0	25|41|69|20|36||80.0												TGTGCCAGCAGCTTAGGGGGAGATACGCAGTATTTT	36								CASSLGGDTQYF		:::::::::0:-2:15:15:-6:-1:20:20:-5:36:::	TLML_7_	RNA
254	CLONES_TRBTLML_7__infusion_TCR-JV_cDNA_25_TATCAGCA_merged_170000.txt	350	16	0.000405484	TGTGCTAGCAGCTTAGCCGGGACAGGGGGCTTCTGCTCCACTGAAGCTTTCTTT	EEEEEEEEEEEEEEEEEEEEEEEEENNNNNNNNNNNNNNNNNNNNNNNNNNEEE	TRBV7-7*00(524.4)	TRBD1*00(65)	TRBJ1-1*00(204.3)		585|602|622|0|17|SC590T|69.0	11|24|36|17|30||65.0	24|40|68|38|54||80.0												TGTGCTAGCAGCTTAGCCGGGACAGGGGGCTTCTGCTCCACTGAAGCTTTCTTT	36								CASSLAGTGGFCSTEAFF		:::::::::0:0:17:17:1:0:30:38:-4:54:::	TLML_7_	RNA
255	CLONES_TRBTLML_7__infusion_TCR-JV_cDNA_25_TATCAGCA_merged_170000.txt	352	16	0.000405484	TGTGCCAGCAATCCCGATTTGGGTAGCTCCTACAATGAGCAGTTCTTC	EEEEEEEEEEEEEEEEEEEEEEEEEEEEEEEEEEEEEEEEEEEEEEEE	TRBV5-4*00(444.3)	TRBD1*00(25),TRBD2*00(25)	TRBJ2-1*00(255.6)		549|559|585|0|10||50.0	8|13|36|11|16||25.0;3|8|48|11|16||25.0	18|42|70|24|48||120.0												TGTGCCAGCAATCCCGATTTGGGTAGCTCCTACAATGAGCAGTTCTTC	36								CASNPDLGSSYNEQFF		:::::::::0:-6:10:11:4:-11:16:24:2:48:::	TLML_7_	RNA
256	CLONES_TRBTLML_7__infusion_TCR-JV_cDNA_25_TATCAGCA_merged_170000.txt	356	16	0.000405484	TGTGCCACCAGCAGAGGACAGGGCGTCTCCTACGAGCAGTACTTC	EEEEEEEEEEEEEEEEEENNNNNNNNNNNNNNNNNNNNNNNNNNE	TRBV15*00(525.3)	TRBD1*00(35)	TRBJ2-7*00(216.9)		552|568|589|0|16||80.0	14|21|36|16|23||35.0	20|39|67|26|45||95.0												TGTGCCACCAGCAGAGGACAGGGCGTCTCCTACGAGCAGTACTTC	36								CATSRGQGVSYEQYF		:::::::::0:-1:16:16:-2:-3:23:26:0:45:::	TLML_7_	RNA
257	CLONES_TRBTLML_7__infusion_TCR-JV_cDNA_25_TATCAGCA_merged_170000.txt	357	16	0.000405484	TGTGCCAGTACCCCCACCGGGACAGGGGGACACGAGCAGTACTTC	EEEEEEEEEEEEEEEEEEEEEEEEEEEEEEEEEEEEEEEEEEEEE	TRBV19*00(405)	TRBD1*00(65)	TRBJ2-7*00(193.8)		559|569|596|0|10||50.0	10|23|36|16|29||65.0	25|39|67|31|45||70.0												TGTGCCAGTACCCCCACCGGGACAGGGGGACACGAGCAGTACTTC	36								CASTPTGTGGHEQYF		:::::::::0:-7:10:16:2:-1:29:31:-5:45:::	TLML_7_	RNA
258	CLONES_TRBTLML_7__infusion_TCR-JV_cDNA_25_TATCAGCA_merged_170000.txt	358	16	0.000405484	TGTGCCAGCACCCCGTGGGCGGGGGGAGGTTACGAGCAGTACTTC	NNNNNNNNNNNNNNNNNNNNNNNNNNNNNNNNNNNNNNNNNNNNE	TRBV7-2*00(519.7)	TRBD2*00(30)	TRBJ2-7*00(199.3)		580|590|617|0|10||50.0	25|31|48|23|29||30.0	24|39|67|30|45||75.0												TGTGCCAGCACCCCGTGGGCGGGGGGAGGTTACGAGCAGTACTTC	36								CASTPWAGGGYEQYF		:::::::::0:-7:10:23:-9:-1:29:30:-4:45:::	TLML_7_	RNA
259	CLONES_TRBTLML_7__infusion_TCR-JV_cDNA_25_TATCAGCA_merged_170000.txt	359	16	0.000405484	TGTGCCAGCAGCTTAGGAGGGGCTGGAGGAGATACGCAGTATTTT	EENNNNENNENNNNNNNNNNNNNNNNNNENNNNNNNNNNNNNNNN	TRBV7-2*00(409.4)	TRBD1*00(25),TRBD2*00(25)	TRBJ2-3*00(219)		580|596|617|0|16||80.0	17|22|36|17|22||25.0;26|31|48|24|29||25.0	25|41|69|29|45||80.0												TGTGCCAGCAGCTTAGGAGGGGCTGGAGGAGATACGCAGTATTTT	36								CASSLGGAGGDTQYF		:::::::::0:-1:16:17:-5:-2:22:29:-5:45:::	TLML_7_	RNA
260	CLONES_TRBTLML_7__infusion_TCR-JV_cDNA_25_TATCAGCA_merged_170000.txt	360	16	0.000405484	TGTGCCAGCAGCCAAGAACAGGGGATGGGCACTGAAGCTTTCTTT	EEEEEEEEEEEEEEENNNNNNNNNNNNNNNNNEEEEEEEEEEEEE	TRBV4-2*00(461.3)	TRBD1*00(35)	TRBJ1-1*00(211.8)		537|554|574|0|17||85.0	15|22|36|17|24||35.0	24|40|68|29|45||80.0												TGTGCCAGCAGCCAAGAACAGGGGATGGGCACTGAAGCTTTCTTT	36								CASSQEQGMGTEAFF		:::::::::0:0:17:17:-3:-2:24:29:-4:45:::	TLML_7_	RNA
261	CLONES_TRBTLML_7__infusion_TCR-JV_cDNA_25_TATCAGCA_merged_170000.txt	361	16	0.000405484	TGCAGTGCGATGTCGACTAGCGGGGAAGGGAGTGAGCAGTTCTTC	NNNNNNNNNNNNNEEEEEENNNNNNNNNNNNNNNNNNNNNNNNEE	TRBV20-1*00(462.3)	TRBD2*00(50)	TRBJ2-1*00(198.4)		759|767|793|0|8||40.0	18|28|48|14|24||50.0	29|42|70|32|45||65.0												TGCAGTGCGATGTCGACTAGCGGGGAAGGGAGTGAGCAGTTCTTC	36								CSAMSTSGEGSEQFF		:::::::::0:-6:8:14:-2:-4:24:32:-9:45:::	TLML_7_	RNA
262	CLONES_TRBTLML_7__infusion_TCR-JV_cDNA_25_TATCAGCA_merged_170000.txt	362	16	0.000405484	TGTGCCAGCCGTCTGGAGGGCTCCTATGAAAAACTGTTTTTT	NNNNNNNNNNNNNNNNNNNNNNNEEEEEEEEEEEEEEEEEEE	TRBV2*00(358.9)	TRBD2*00(35)	TRBJ1-4*00(218)		518|527|555|0|9||45.0	26|33|48|14|21||35.0	26|43|71|25|42||85.0												TGTGCCAGCCGTCTGGAGGGCTCCTATGAAAAACTGTTTTTT	36								CASRLEGSYEKLFF		:::::::::0:-8:9:14:-10:1:21:25:-6:42:::	TLML_7_	RNA
263	CLONES_TRBTLML_7__infusion_TCR-JV_cDNA_25_TATCAGCA_merged_170000.txt	363	16	0.000405484	TGTGCCAGCAGTCCTAGCGGGAGTCGGGAGACCCAGTACTTC	EEEEEEEEEEEEEEEEEEEEEEEEEEEEEEEEEEEEEEEEEE	TRBV12-3*00(448.9),TRBV12-4*00(448.9)	TRBD2*00(50)	TRBJ2-5*00(210.2)		530|542|567|0|12||60.0;530|542|567|0|12||60.0	20|30|48|13|23||50.0	25|40|68|27|42||75.0												TGTGCCAGCAGTCCTAGCGGGAGTCGGGAGACCCAGTACTTC	36								CASSPSGSRETQYF		:::::::::0:-5:12:13:-4:-2:23:27:-5:42:::	TLML_7_	RNA
264	CLONES_TRBTLML_7__infusion_TCR-JV_cDNA_25_TATCAGCA_merged_170000.txt	364	16	0.000405484	TGTGCCAGCAGTGGGGCGCTTGCCTACAATGAGCAGTTCTTC	EEEEEEEEEEEEEEEEEEEEEEEEEEEEEEEEEEEEEEEEEE	TRBV7-6*00(320.2)	TRBD1*00(35)	TRBJ2-1*00(238.3)		576|587|613|0|11||55.0	19|26|36|12|19||35.0	22|42|70|22|42||100.0												TGTGCCAGCAGTGGGGCGCTTGCCTACAATGAGCAGTTCTTC	36								CASSGALAYNEQFF		:::::::::0:-6:11:12:-7:2:19:22:-2:42:::	TLML_7_	RNA
265	CLONES_TRBTLML_7__infusion_TCR-JV_cDNA_25_TATCAGCA_merged_170000.txt	365	16	0.000405484	TGTGCCAGCAGCTTCCAGCGGGAGGGGGATGAGCAGTTCTTC	EEEEEEEEEEEEEEEEEEEEEEEEEEEEEEEEEEEEEEEEEE	TRBV7-9*00(290.4)	TRBD2*00(50)	TRBJ2-1*00(207.4)		556|570|593|0|14||70.0	22|32|48|16|26||50.0	28|42|70|28|42||70.0												TGTGCCAGCAGCTTCCAGCGGGAGGGGGATGAGCAGTTCTTC	36								CASSFQREGDEQFF		:::::::::0:-3:14:16:-6:0:26:28:-8:42:::	TLML_7_	RNA
266	CLONES_TRBTLML_7__infusion_TCR-JV_cDNA_25_TATCAGCA_merged_170000.txt	366	16	0.000405484	TGTGCCAGCAGCTACCAGGGGCGCAACACTGAAGCTTTCTTT	EEEEEEEEEEEEEEEEEEEEEEEEEEEEEEEEEEEEEEEEEE	TRBV7-2*00(617.7)	TRBD1*00(35)	TRBJ1-1*00(186.5)		580|593|617|0|13||65.0	19|26|36|17|24||35.0	22|40|68|24|42||90.0												TGTGCCAGCAGCTACCAGGGGCGCAACACTGAAGCTTTCTTT	36								CASSYQGRNTEAFF		:::::::::0:-4:13:17:-7:2:24:24:-2:42:::	TLML_7_	RNA
267	CLONES_TRBTLML_7__infusion_TCR-JV_cDNA_25_TATCAGCA_merged_170000.txt	373	16	0.000405484	TGTGCCAGTAGGTTTGGCAATCAGCCCCAGCATTTT	EEEEEEEEEEEEEEEEEEEEEEEEEEEEEEEEEEEE	TRBV19*00(556.2)		TRBJ1-5*00(228.8)		559|570|596|0|11||55.0		22|42|70|16|36||100.0												TGTGCCAGTAGGTTTGGCAATCAGCCCCAGCATTTT	36								CASRFGNQPQHF		:::::::::0:-6:11:::::16:-2:36:::	TLML_7_	RNA
268	CLONES_TRBTLML_7__infusion_TCR-JV_cDNA_25_TATCAGCA_merged_170000.txt	375	16	0.000405484	TGTGCCAGCAGCTTAGGCCATGAGCAGTTCTTC	EEEEEEEEEEEEEEEEEEEEEEEEEEEEEEEEE	TRBV7-8*00(536.5)		TRBJ2-1*00(207.5)		567|583|604|0|16||80.0		28|42|70|19|33||70.0												TGTGCCAGCAGCTTAGGCCATGAGCAGTTCTTC	36								CASSLGHEQFF		:::::::::0:-1:16:::::19:-8:33:::	TLML_7_	RNA
269	CLONES_TRBTLML_7__infusion_TCR-JV_cDNA_25_TATCAGCA_merged_170000.txt	378	15	0.000380141	TGTGCCAGCAGTTCTTTCCCCCCACGCGGGGGGGGCTCAGATACGCAGTATTTT	EEEEEEEEEEEEEEEEEEEEEEEEEEEEEEEEEEEEEEEEEEEEEEEEEEEEEE	TRBV27*00(523.4)	TRBD1*00(30),TRBD2*00(29)	TRBJ2-3*00(209.5)		556|569|593|0|13||65.0	18|24|36|30|36||30.0;23|32|48|25|34|SA28G|29.0	24|41|69|37|54||85.0												TGTGCCAGCAGTTCTTTCCCCCCACGCGGGGGGGGCTCAGATACGCAGTATTTT	36								CASSSFPPRGGGSDTQYF		:::::::::0:-4:13:30:-6:0:36:37:-4:54:::	TLML_7_	RNA
270	CLONES_TRBTLML_7__infusion_TCR-JV_cDNA_25_TATCAGCA_merged_170000.txt	379	15	0.000380141	TGTGCCAGCAGTCCCGGGGGACTAGCGGGAGGGAAGACCCAGTACTTC	EEEEEEEEEEEEEEEEEEEEEEEEEEEEEEEEEEEEEEEEEEEEEEEE	TRBV6-3*00(475.3),TRBV6-2*00(433.9)	TRBD2*00(80)	TRBJ2-5*00(196.9)		516|528|553|0|12||60.0;516|528|553|0|12||60.0	16|32|48|17|33||80.0	26|40|68|34|48||70.0												TGTGCCAGCAGTCCCGGGGGACTAGCGGGAGGGAAGACCCAGTACTTC	36								CASSPGGLAGGKTQYF		:::::::::0:-5:12:17:0:0:33:34:-6:48:::	TLML_7_	RNA
271	CLONES_TRBTLML_7__infusion_TCR-JV_cDNA_25_TATCAGCA_merged_170000.txt	380	15	0.000380141	TGTGCCAGCAGCTTAGCGCTTGTCAGACTCACAGATACGCAGTATTTT	EEEEEEENNNNNNNNNNNNNNNNNNNNNNNNNNNNNNNJNNNNNNNNN	TRBV7-9*00(390.3)		TRBJ2-3*00(233.9)		556|576|593|0|20||100.0		22|41|69|29|48||95.0												TGTGCCAGCAGCTTAGCGCTTGTCAGACTCACAGATACGCAGTATTTT	36								CASSLALVRLTDTQYF		:::::::::0:3:20:::::29:-2:48:::	TLML_7_	RNA
272	CLONES_TRBTLML_7__infusion_TCR-JV_cDNA_25_TATCAGCA_merged_170000.txt	381	15	0.000380141	TGTGCCAGTAGTATAGTTCTCGGGACCCGAAATGAGCAGTTCTTC	EEEEEEEEEEEEEEENNNNNNNNNNNNNNNNNNNNNNNNNNNEEE	TRBV19*00(609.5)	TRBD1*00(30),TRBD2*00(30)	TRBJ2-1*00(185.8)		559|579|596|0|20|SA575T|84.0	11|17|36|20|26||30.0;15|21|48|20|26||30.0	27|42|70|30|45||75.0												TGTGCCAGTAGTATAGTTCTCGGGACCCGAAATGAGCAGTTCTTC	36								CASSIVLGTRNEQFF		:::::::::0:3:20:20:1:-7:26:30:-7:45:::	TLML_7_	RNA
273	CLONES_TRBTLML_7__infusion_TCR-JV_cDNA_25_TATCAGCA_merged_170000.txt	382	15	0.000380141	TGTGCCAGCAGCTTAGTCCCGCCGCCGGGCAATGAGCAGTTCTTC	EEEEEEEEEEEEEEEEEEEEEEEEEEEEEEEEEEEEEEEEEEEEE	TRBV7-6*00(376.2),TRBV7-7*00(336.2)	TRBD2*00(30)	TRBJ2-1*00(213.3)		576|592|613|0|16||80.0;585|601|622|0|16||80.0	3|9|48|16|22||30.0	26|42|70|29|45||80.0												TGTGCCAGCAGCTTAGTCCCGCCGCCGGGCAATGAGCAGTTCTTC	36								CASSLVPPPGNEQFF		:::::::::0:-1:16:16:13:-23:22:29:-6:45:::	TLML_7_	RNA
274	CLONES_TRBTLML_7__infusion_TCR-JV_cDNA_25_TATCAGCA_merged_170000.txt	383	15	0.000380141	TGTGCCAGCAGCCCCCCAGGCTCCAGCACAGATACGCAGTATTTT	EEEEEEEEEEEEEEEEEEEEEEEEEEEEEEEEEEEEEEEEEEEEE	TRBV7-6*00(260.7)	TRBD1*00(25)	TRBJ2-3*00(240.7)		576|588|613|0|12||60.0	1|6|36|12|17||25.0	20|41|69|24|45||105.0												TGTGCCAGCAGCCCCCCAGGCTCCAGCACAGATACGCAGTATTTT	36								CASSPPGSSTDTQYF		:::::::::0:-5:12:12:11:-18:17:24:0:45:::	TLML_7_	RNA
275	CLONES_TRBTLML_7__infusion_TCR-JV_cDNA_25_TATCAGCA_merged_170000.txt	384	15	0.000380141	TGTGCCAGCAGCGCGAGCGGACAACCCAATCAGCCCCAGCATTTT	NNNNNNNNNNNNNNNNNNNNNNNNNNNNNNNNNNNNNNNEEEEEE	TRBV3-1*00(522.1)	TRBD1*00(25),TRBD2*00(25)	TRBJ1-5*00(215.3)		543|555|580|0|12||60.0	13|18|36|18|23||25.0;22|27|48|15|20||25.0	23|42|70|26|45||95.0												TGTGCCAGCAGCGCGAGCGGACAACCCAATCAGCCCCAGCATTTT	36								CASSASGQPNQPQHF		:::::::::0:-5:12:18:-1:-6:23:26:-3:45:::	TLML_7_	RNA
276	CLONES_TRBTLML_7__infusion_TCR-JV_cDNA_25_TATCAGCA_merged_170000.txt	385	15	0.000380141	TGTGCCAGCAGGGAATATAGCGGGAGGACAGATACGCAGTATTTT	EEEEEEEEEEEEEEEEEEEEEEEEEEEEEEEEEEEEEEEEEEEEE	TRBV6-6*00(432.2)	TRBD2*00(50)	TRBJ2-3*00(218.1)		516|527|553|0|11||55.0	21|31|48|17|27||50.0	23|41|69|27|45||90.0												TGTGCCAGCAGGGAATATAGCGGGAGGACAGATACGCAGTATTTT	36								CASREYSGRTDTQYF		:::::::::0:-6:11:17:-5:-1:27:27:-3:45:::	TLML_7_	RNA
277	CLONES_TRBTLML_7__infusion_TCR-JV_cDNA_25_TATCAGCA_merged_170000.txt	387	15	0.000380141	TGCGCCAGCAGCTGGGGACCAGGAAGGGACAATGAGCAGTTCTTC	EEEEEEEEEEEEEEEEEEEEEEEEEEEEEEEEEEEEEEEEEEEEE	TRBV5-1*00(333.4)	TRBD1*00(25),TRBD2*00(25)	TRBJ2-1*00(225)		554|567|590|0|13||65.0	12|17|36|14|19||25.0;16|21|48|14|19||25.0	25|42|70|28|45||85.0												TGCGCCAGCAGCTGGGGACCAGGAAGGGACAATGAGCAGTTCTTC	36								CASSWGPGRDNEQFF		:::::::::0:-3:13:14:0:-7:19:28:-5:45:::	TLML_7_	RNA
278	CLONES_TRBTLML_7__infusion_TCR-JV_cDNA_25_TATCAGCA_merged_170000.txt	388	15	0.000380141	TGCGCCAGCAGCACAAGACTCCCTGGGGCCAACGTCCTGACTTTC	EEEEEEEEEEEEEEEEEEEEEEEEEEEEEEEEEEEEEEEEEEEEE	TRBV5-1*00(387.9)		TRBJ2-6*00(255)		554|566|590|0|12||60.0		22|45|73|22|45||115.0												TGCGCCAGCAGCACAAGACTCCCTGGGGCCAACGTCCTGACTTTC	36								CASSTRLPGANVLTF		:::::::::0:-4:12:::::22:-2:45:::	TLML_7_	RNA
279	CLONES_TRBTLML_7__infusion_TCR-JV_cDNA_25_TATCAGCA_merged_170000.txt	389	15	0.000380141	TGCAGTGCTAGGGCCCCGACAGGGGTAAACACTGAAGCTTTCTTT	EEEEEEEEEEEEEEEEEEEEEEEEEEEEEEEEEEEEEEEEEEEEE	TRBV20-1*00(409.6)	TRBD1*00(40)	TRBJ1-1*00(215.2)		759|770|793|0|11||55.0	14|22|36|17|25||40.0	22|40|68|27|45||90.0												TGCAGTGCTAGGGCCCCGACAGGGGTAAACACTGAAGCTTTCTTT	36								CSARAPTGVNTEAFF		:::::::::0:-3:11:17:-2:-2:25:27:-2:45:::	TLML_7_	RNA
280	CLONES_TRBTLML_7__infusion_TCR-JV_cDNA_25_TATCAGCA_merged_170000.txt	391	15	0.000380141	TGTGCCAGCAGTTACTCGAATAGGGTCGGAGGCTACACCTTC	EEEEEEEEEEEEEEEEEEEEEEEEEEEEEEEEEEEEEEEEEE	TRBV6-5*00(478.3)		TRBJ1-2*00(170.5)		519|538|556|0|19||95.0		28|40|68|30|42||60.0												TGTGCCAGCAGTTACTCGAATAGGGTCGGAGGCTACACCTTC	36								CASSYSNRVGGYTF		:::::::::0:2:19:::::30:-8:42:::	TLML_7_	RNA
281	CLONES_TRBTLML_7__infusion_TCR-JV_cDNA_25_TATCAGCA_merged_170000.txt	392	15	0.000380141	TGTGCCAGCAGTTACGGGAGGGGCACCGGGGAGCTGTTTTTT	EEEEEEEEEEEEEEEEEEEEEEEEEEEEEEEEEEEEEEEEEE	TRBV6-5*00(395.5)	TRBD2*00(35)	TRBJ2-2*00(227.4)		519|534|556|0|15||75.0	25|32|48|15|22||35.0	24|43|71|23|42||95.0												TGTGCCAGCAGTTACGGGAGGGGCACCGGGGAGCTGTTTTTT	36								CASSYGRGTGELFF		:::::::::0:-2:15:15:-9:0:22:23:-4:42:::	TLML_7_	RNA
282	CLONES_TRBTLML_7__infusion_TCR-JV_cDNA_25_TATCAGCA_merged_170000.txt	393	15	0.000380141	TGTGCCAGCAGCCCGAGCCAGGGAATGGCTGGCTACACCTTC	EEEEEEEEEEEEEEEEEEEEEEEEEEEEEEEEEEEEEEEEEE	TRBV7-9*00(472)	TRBD1*00(25)	TRBJ1-2*00(193.7)		556|568|593|0|12||60.0	16|21|36|18|23||25.0	27|40|68|29|42||65.0												TGTGCCAGCAGCCCGAGCCAGGGAATGGCTGGCTACACCTTC	36								CASSPSQGMAGYTF		:::::::::0:-5:12:18:-4:-3:23:29:-7:42:::	TLML_7_	RNA
283	CLONES_TRBTLML_7__infusion_TCR-JV_cDNA_25_TATCAGCA_merged_170000.txt	394	15	0.000380141	TGTGCCAGCAGCCAAGATCTATTGGCCGGGGAGCTGTTTTTT	EEEEEEEEEEEEEEEEEEEEEEEEEEEEEEEEEEEEEEEEEE	TRBV4-2*00(278.1),TRBV4-3*00(257.3)		TRBJ2-2*00(225)		537|557|574|0|20||100.0;537|557|574|0|20|SC539T|84.0		26|43|71|25|42||85.0												TGTGCCAGCAGCCAAGATCTATTGGCCGGGGAGCTGTTTTTT	36								CASSQDLLAGELFF		:::::::::0:3:20:::::25:-6:42:::	TLML_7_	RNA
284	CLONES_TRBTLML_7__infusion_TCR-JV_cDNA_25_TATCAGCA_merged_170000.txt	395	15	0.000380141	TGTGCCAGCAGACCAGGGGGCGCCGTTGGCGAGCAGTACTTC	NNNNNNNNNNNNNNNNNNNNNNNNNNNNNNNNNNNNEEEEEE	TRBV28*00(399.8)	TRBD1*00(55)	TRBJ2-7*00(196.3)		564|575|601|0|11||55.0	16|27|36|13|24||55.0	26|39|67|29|42||65.0												TGTGCCAGCAGACCAGGGGGCGCCGTTGGCGAGCAGTACTTC	36								CASRPGGAVGEQYF		:::::::::0:-6:11:13:-4:3:24:29:-6:42:::	TLML_7_	RNA
285	CLONES_TRBTLML_7__infusion_TCR-JV_cDNA_25_TATCAGCA_merged_170000.txt	396	15	0.000380141	TGCAGTGCTACCACTAGCGGGGGGAATAATGAGCAGTTCTTC	EEEEEEEEEEEEEEEEEEEEEEEEEEEEEEEEEEEEEEEEEE	TRBV20-1*00(402.3)	TRBD2*00(45)	TRBJ2-1*00(215)		759|769|793|0|10||50.0	19|28|48|12|21||45.0	27|42|70|27|42||75.0												TGCAGTGCTACCACTAGCGGGGGGAATAATGAGCAGTTCTTC	36								CSATTSGGNNEQFF		:::::::::0:-4:10:12:-3:-4:21:27:-7:42:::	TLML_7_	RNA
286	CLONES_TRBTLML_7__infusion_TCR-JV_cDNA_25_TATCAGCA_merged_170000.txt	397	15	0.000380141	TGTGCCTGGAGTGTACGGGGCACTGTGGTAGCTTTCTTT	EEEEEEEEEEEEEEEEEEEEEEEEEEEEEEEEEEEEEEE	TRBV30*00(616.2)	TRBD1*00(25)	TRBJ1-1*00(175.5)		787|803|821|0|16||80.0	19|24|36|16|21||25.0	30|40|68|29|39||50.0												TGTGCCTGGAGTGTACGGGGCACTGTGGTAGCTTTCTTT	36								CAWSVRGTVVAFF		:::::::::0:2:16:16:-7:0:21:29:-10:39:::	TLML_7_	RNA
287	CLONES_TRBTLML_7__infusion_TCR-JV_cDNA_25_TATCAGCA_merged_170000.txt	400	15	0.000380141	TGTGCCAGCAGTCGACTAGCGGGCTACGAGCAGTACTTC	EEEEEEEEEEEEEEEEEEEEEEEEEEEEEEEEEEEEEEE	TRBV7-3*00(466.8)	TRBD2*00(50)	TRBJ2-7*00(207.3)		540|551|577|0|11||55.0	18|28|48|13|23||50.0	23|39|67|23|39||80.0												TGTGCCAGCAGTCGACTAGCGGGCTACGAGCAGTACTTC	36								CASSRLAGYEQYF		:::::::::0:-6:11:13:-2:-4:23:23:-3:39:::	TLML_7_	RNA
288	CLONES_TRBTLML_7__infusion_TCR-JV_cDNA_25_TATCAGCA_merged_170000.txt	401	15	0.000380141	TGCAGCGTTGACCCCGGCAGCTACAATGAGCAGTTCTTC	EEEEEEEEEEEEEEEEEEEEEEEEEEEEEEEEEEEEEEE	TRBV29-1*00(409.7)	TRBD1*00(25),TRBD2*00(25)	TRBJ2-1*00(233.9)		700|711|734|0|11||55.0	9|14|36|12|17||25.0;13|18|48|12|17||25.0	23|42|70|20|39||95.0												TGCAGCGTTGACCCCGGCAGCTACAATGAGCAGTTCTTC	36								CSVDPGSYNEQFF		:::::::::0:-3:11:12:3:-10:17:20:-3:39:::	TLML_7_	RNA
289	CLONES_TRBTLML_7__infusion_TCR-JV_cDNA_25_TATCAGCA_merged_170000.txt	402	15	0.000380141	TGTGCCAGCAGCTCTAGGACAGCAATGGCTACACCTTC	EEEEEEEEEEEEEEEEEEEEEEEEEEEEEEEEEEEEEE	TRBV7-6*00(295.6)	TRBD1*00(30)	TRBJ1-2*00(203.6)		576|589|613|0|13||65.0	13|19|36|16|22||30.0	26|40|68|24|38||70.0												TGTGCCAGCAGCTCTAGGACAGCAATGGCTACACCTTC	36								CASSSR_SNGYTF		:::::::::0:-4:13:16:-1:-5:22:24:-6:38:::	TLML_7_	RNA
290	CLONES_TRBTLML_7__infusion_TCR-JV_cDNA_25_TATCAGCA_merged_170000.txt	411	15	0.000380141	TGTGCCAGCAGCTTAGTTTCCGGGGAGCTGTTTTTT	EEEEENNNNNNNNNNNNNNNNNNEEEEEEEEEEEEE	TRBV5-4*00(428.7)		TRBJ2-2*00(223.5)		549|563|585|0|14||70.0		26|43|71|19|36||85.0												TGTGCCAGCAGCTTAGTTTCCGGGGAGCTGTTTTTT	36								CASSLVSGELFF		:::::::::0:-2:14:::::19:-6:36:::	TLML_7_	RNA
291	CLONES_TRBTLML_7__infusion_TCR-JV_cDNA_25_TATCAGCA_merged_170000.txt	413	14	0.000354799	TGTGCCAGCAGCTTAGGCGGGGCGGGGGCTAAATTCACAGATACGCAGTATTTT	EEEEENNNNNNNNNNNNNNNNNNNNNNNNNNNNNNNNNNNNNNNNNEEEEEEEE	TRBV7-8*00(477.9)	TRBD1*00(30)	TRBJ2-3*00(216.7)		567|583|604|0|16||80.0	18|24|36|23|29||30.0	22|41|69|35|54||95.0												TGTGCCAGCAGCTTAGGCGGGGCGGGGGCTAAATTCACAGATACGCAGTATTTT	36								CASSLGGAGAKFTDTQYF		:::::::::0:-1:16:23:-6:0:29:35:-2:54:::	TLML_7_	RNA
292	CLONES_TRBTLML_7__infusion_TCR-JV_cDNA_25_TATCAGCA_merged_170000.txt	414	14	0.000354799	TGTGCCAGCAGCTTTTCCGGGACTGTAGCTGGGGCCAACGTCCTGACTTTC	EEEEEEEEEEEEEEEEEEEEEEEEEEEEEEEEEEEEEEEEEEEEEEEEEEE	TRBV7-8*00(476.9)	TRBD2*00(40),TRBD1*00(35)	TRBJ2-6*00(225.8)		567|581|604|0|14||70.0	14|22|48|16|24||40.0;10|17|36|16|23||35.0	22|45|73|28|51||115.0												TGTGCCAGCAGCTTTTCCGGGACTGTAGCTGGGGCCAACGTCCTGACTTTC	36								CASSFSGTVAGANVLTF		:::::::::0:-3:14:16:2:-10:24:28:-2:51:::	TLML_7_	RNA
293	CLONES_TRBTLML_7__infusion_TCR-JV_cDNA_25_TATCAGCA_merged_170000.txt	417	14	0.000354799	TGTGCCAGCAGTCCCCTGTCTAGCGGGACCGGGAACGAGCAGTACTTC	EEEEEEEEEEEEEEEEEEEEEEEEEEEEEEEEEEEEEEEEEEEEEEEE	TRBV27*00(469)	TRBD2*00(45),TRBD1*00(40)	TRBJ2-7*00(196)		556|568|593|0|12||60.0	20|29|48|19|28||45.0;2|10|36|12|20||40.0	25|39|67|34|48||70.0												TGTGCCAGCAGTCCCCTGTCTAGCGGGACCGGGAACGAGCAGTACTTC	36								CASSPLSSGTGNEQYF		:::::::::0:-5:12:19:-4:-3:28:34:-5:48:::	TLML_7_	RNA
294	CLONES_TRBTLML_7__infusion_TCR-JV_cDNA_25_TATCAGCA_merged_170000.txt	418	14	0.000354799	TGTGCCAGCAGTGATTTGGGGGGCGGTAGCTCCTACGAGCAGTACTTC	EEEEEEEEEENNNNNNNNNNNNNNNNNNNNNNNNNNNNNEEEEEEEEE	TRBV6-1*00(391.4)	TRBD1*00(35)	TRBJ2-7*00(236.1)		516|530|553|0|14||70.0	18|25|36|18|25||35.0	18|39|67|27|48||105.0												TGTGCCAGCAGTGATTTGGGGGGCGGTAGCTCCTACGAGCAGTACTTC	36								CASSDLGGGSSYEQYF		:::::::::0:-3:14:18:-6:1:25:27:2:48:::	TLML_7_	RNA
295	CLONES_TRBTLML_7__infusion_TCR-JV_cDNA_25_TATCAGCA_merged_170000.txt	419	14	0.000354799	TGTGCCAGCAGCTCTCCGGGACTAGCGGCCACCGGGGAGCTGTTTTTT	EEEEEEEEEEEEEEEEEEEEEEEEEEEEEEEEEEEEEEEEEEEEEEEE	TRBV7-9*00(386.5)	TRBD2*00(65)	TRBJ2-2*00(228.5)		556|569|593|0|13||65.0	14|27|48|15|28||65.0	24|43|71|29|48||95.0												TGTGCCAGCAGCTCTCCGGGACTAGCGGCCACCGGGGAGCTGTTTTTT	36								CASSSPGLAATGELFF		:::::::::0:-4:13:15:2:-5:28:29:-4:48:::	TLML_7_	RNA
296	CLONES_TRBTLML_7__infusion_TCR-JV_cDNA_25_TATCAGCA_merged_170000.txt	420	14	0.000354799	TGCGCCAGCAGCCAAGAACCAGCGGGGAACTACAATGAGCAGTTCTTC	EEEEEEEEEEEEEEEEEEEEEEEEEEEEEEEEEEEEEEEEEEEEEEEE	TRBV4-1*00(448.2)	TRBD2*00(30)	TRBJ2-1*00(229.2)		537|554|574|0|17||85.0	22|28|48|20|26||30.0	23|42|70|29|48||95.0												TGCGCCAGCAGCCAAGAACCAGCGGGGAACTACAATGAGCAGTTCTTC	36								CASSQEPAGNYNEQFF		:::::::::0:0:17:20:-6:-4:26:29:-3:48:::	TLML_7_	RNA
297	CLONES_TRBTLML_7__infusion_TCR-JV_cDNA_25_TATCAGCA_merged_170000.txt	423	14	0.000354799	TGTGCCAGCAGTTTAGACACACAGGGTGGCTATGGCTACACCTTC	EEEEEEEEEEEEEEEEEEEEEEEEEEEEEEEEEEEEEEEEEEEEE	TRBV12-4*00(454.2),TRBV12-3*00(450.5)	TRBD1*00(30)	TRBJ1-2*00(191.3)		530|546|567|0|16||80.0;530|546|567|0|16||80.0	15|21|36|20|26||30.0	24|40|68|29|45||80.0												TGTGCCAGCAGTTTAGACACACAGGGTGGCTATGGCTACACCTTC	36								CASSLDTQGGYGYTF		:::::::::0:-1:16:20:-3:-3:26:29:-4:45:::	TLML_7_	RNA
298	CLONES_TRBTLML_7__infusion_TCR-JV_cDNA_25_TATCAGCA_merged_170000.txt	424	14	0.000354799	TGTGCCAGCAGTGGGACAGGGCCCATGAACACTGAAGCTTTCTTT	EEEEEEEEEEEEEEEEEEEEENNNNNNNNNNNNNNNNNNNNNEEE	TRBV6-1*00(480.8)	TRBD1*00(40)	TRBJ1-1*00(250)		516|529|553|0|13||65.0	13|21|36|13|21||40.0	18|40|68|23|45||110.0												TGTGCCAGCAGTGGGACAGGGCCCATGAACACTGAAGCTTTCTTT	36								CASSGTGPMNTEAFF		:::::::::0:-4:13:13:-1:-3:21:23:2:45:::	TLML_7_	RNA
299	CLONES_TRBTLML_7__infusion_TCR-JV_cDNA_25_TATCAGCA_merged_170000.txt	425	14	0.000354799	TGTGCCAGCAGATTTAGCGGATGGCGAGGCGATGAGCAGTTCTTC	EEEEEEEEEEEEEEEEEEEEEEEEEEEEEEEEEEEEEEEEEEEEE	TRBV12-3*00(491.7),TRBV12-4*00(491.7)		TRBJ2-1*00(189.3)		530|548|567|0|19|I541A|69.0;530|548|567|0|19|I541A|69.0		28|42|70|31|45||70.0												TGTGCCAGCAGATTTAGCGGATGGCGAGGCGATGAGCAGTTCTTC	36								CASRFSGWRGDEQFF		:::::::::0:1:19:::::31:-8:45:::	TLML_7_	RNA
300	CLONES_TRBTLML_7__infusion_TCR-JV_cDNA_25_TATCAGCA_merged_170000.txt	426	14	0.000354799	TGTGCCAGCAACCCACCCAGGGGGGGGAACACTGAAGCTTTCTTT	EEEEEEEEEEEEEEEEEEEEEEEEEEEEEEEEEEEEEEEEEEEEE	TRBV7-9*00(366.6)	TRBD1*00(35)	TRBJ1-1*00(214.6)		556|566|593|0|10||50.0	16|23|36|17|24||35.0	21|40|68|26|45||95.0												TGTGCCAGCAACCCACCCAGGGGGGGGAACACTGAAGCTTTCTTT	36								CASNPPRGGNTEAFF		:::::::::0:-7:10:17:-4:-1:24:26:-1:45:::	TLML_7_	RNA
301	CLONES_TRBTLML_7__infusion_TCR-JV_cDNA_25_TATCAGCA_merged_170000.txt	429	14	0.000354799	TGTGCCAGTAGCCTCCAGGGGGCATACTATGGCTACACCTTC	EEEEEEEEEEEEEEEEEEEEEEEEEEEEEEEEEEEEEEEEEE	TRBV19*00(542.7)	TRBD1*00(40)	TRBJ1-2*00(184.2)		559|570|596|0|11||55.0	16|24|36|15|23||40.0	23|40|68|25|42||85.0												TGTGCCAGTAGCCTCCAGGGGGCATACTATGGCTACACCTTC	36								CASSLQGAYYGYTF		:::::::::0:-6:11:15:-4:0:23:25:-3:42:::	TLML_7_	RNA
302	CLONES_TRBTLML_7__infusion_TCR-JV_cDNA_25_TATCAGCA_merged_170000.txt	430	14	0.000354799	TGTGCCAGCACCCTAAACGGGGGGAACACTGAAGCTTTCTTT	NNNNNNNNNNNNNNNNNNNNNNNNNNNNNNNNNNNNNNNEEE	TRBV4-2*00(531.7)	TRBD1*00(25)	TRBJ1-1*00(216.3)		537|547|574|0|10||50.0	18|23|36|18|23||25.0	21|40|68|23|42||95.0												TGTGCCAGCACCCTAAACGGGGGGAACACTGAAGCTTTCTTT	36								CASTLNGGNTEAFF		:::::::::0:-7:10:18:-6:-1:23:23:-1:42:::	TLML_7_	RNA
303	CLONES_TRBTLML_7__infusion_TCR-JV_cDNA_25_TATCAGCA_merged_170000.txt	431	14	0.000354799	TGTGCCAGCAGCTTTGGCGGGAGTAACTATGGCTACACCTTC	EEEEEEEEEEEEEEEEEEEEEEEEEEEEEEEEEEEEEEEEEE	TRBV7-2*00(382.6)	TRBD2*00(35)	TRBJ1-2*00(232.7)		580|594|617|0|14||70.0	23|30|48|16|23||35.0	21|40|68|23|42||95.0												TGTGCCAGCAGCTTTGGCGGGAGTAACTATGGCTACACCTTC	36								CASSFGGSNYGYTF		:::::::::0:-3:14:16:-7:-2:23:23:-1:42:::	TLML_7_	RNA
304	CLONES_TRBTLML_7__infusion_TCR-JV_cDNA_25_TATCAGCA_merged_170000.txt	432	14	0.000354799	TGTGCCAGCAGATACGGGGGCGATAATTCACCCCTCCACTTT	EEEEEEEEEEEEEEEEEEEEEEEEEEEEEEEEEEEEEEEEEE	TRBV12-3*00(413.1),TRBV12-4*00(413.1)	TRBD1*00(35)	TRBJ1-6*00(230)		530|541|567|0|11||55.0;530|541|567|0|11||55.0	18|25|36|15|22||35.0	25|45|73|22|42||100.0												TGTGCCAGCAGATACGGGGGCGATAATTCACCCCTCCACTTT	36								CASRYGGDNSPLHF		:::::::::0:-6:11:15:-6:1:22:22:-5:42:::	TLML_7_	RNA
305	CLONES_TRBTLML_7__infusion_TCR-JV_cDNA_25_TATCAGCA_merged_170000.txt	433	14	0.000354799	TGCGCCAGCAGCTTGTTAGGAACAGGGAGCGAGCAGTACTTC	NNNNNNNNNNNNNNNNNNNNNNNNNNNNNNNNNNNNNNEEEE	TRBV5-1*00(536.2)	TRBD1*00(30)	TRBJ2-7*00(205)		554|569|590|0|15||75.0	15|21|36|21|27||30.0	26|39|67|29|42||65.0												TGCGCCAGCAGCTTGTTAGGAACAGGGAGCGAGCAGTACTTC	36								CASSLLGTGSEQYF		:::::::::0:-1:15:21:-3:-3:27:29:-6:42:::	TLML_7_	RNA
306	CLONES_TRBTLML_7__infusion_TCR-JV_cDNA_25_TATCAGCA_merged_170000.txt	434	14	0.000354799	TGCAGTGCTAGAAGAGGGGTTGGCCCAGATACGCAGTATTTT	EEEEEENNNNNNNNNNNNNNNNNNNNNNNNNNNNNNNNNNEE	TRBV20-1*00(493.7)	TRBD1*00(25),TRBD2*00(25)	TRBJ2-3*00(204.8)		759|771|793|0|12||60.0	17|22|36|14|19||25.0;27|32|48|13|18||25.0	24|41|69|25|42||85.0												TGCAGTGCTAGAAGAGGGGTTGGCCCAGATACGCAGTATTTT	36								CSARRGVGPDTQYF		:::::::::0:-2:12:14:-5:-2:19:25:-4:42:::	TLML_7_	RNA
307	CLONES_TRBTLML_7__infusion_TCR-JV_cDNA_25_TATCAGCA_merged_170000.txt	436	14	0.000354799	TGTGCCAGTAGTCCAACACGGATCGGTGAGCAGTTCTTC	EEEEEEEEEEEEEEEEEEEEEEEEEEEEEEEEEEEEEEE	TRBV19*00(486.4)		TRBJ2-1*00(201)		559|571|596|0|12||60.0		29|42|70|26|39||65.0												TGTGCCAGTAGTCCAACACGGATCGGTGAGCAGTTCTTC	36								CASSPTRIGEQFF		:::::::::0:-5:12:::::26:-9:39:::	TLML_7_	RNA
308	CLONES_TRBTLML_7__infusion_TCR-JV_cDNA_25_TATCAGCA_merged_170000.txt	437	14	0.000354799	TGTGCCAGCGCGGGGGGCTCCTACAATGAGCAGTTCTTC	EEEEEEEEEEEEEEEEEEEEEEEEEEEEEEEEEEEEEEE	TRBV6-6*00(356.1)	TRBD1*00(25),TRBD2*00(25)	TRBJ2-1*00(239.6)		516|525|553|0|9||45.0	18|23|36|11|16||25.0;23|28|48|9|14||25.0	19|42|70|16|39||115.0												TGTGCCAGCGCGGGGGGCTCCTACAATGAGCAGTTCTTC	36								CASAGGSYNEQFF		:::::::::0:-8:9:11:-6:-1:16:16:1:39:::	TLML_7_	RNA
309	CLONES_TRBTLML_7__infusion_TCR-JV_cDNA_25_TATCAGCA_merged_170000.txt	438	14	0.000354799	TGTGCCAGCGGGACAGGGAGAAACAATGAGCAGTTCTTC	EEEEEEEEEEEEEEEEEEEEEEEEEEEEEEEEEEEEEEE	TRBV2*00(349.6)	TRBD1*00(45)	TRBJ2-1*00(216.4)		518|527|555|0|9||45.0	12|21|36|9|18||45.0	25|42|70|22|39||85.0												TGTGCCAGCGGGACAGGGAGAAACAATGAGCAGTTCTTC	36								CASGTGRNNEQFF		:::::::::0:-8:9:9:0:-3:18:22:-5:39:::	TLML_7_	RNA
310	CLONES_TRBTLML_7__infusion_TCR-JV_cDNA_25_TATCAGCA_merged_170000.txt	439	14	0.000354799	TGTGCCAGCAGTTACCCAGGGAACACTGAAGCTTTCTTT	EEEEEEEEEEEEEEEEEEEEEEEEEEEEEEEEEEEEEEE	TRBV6-6*00(381.2)		TRBJ1-1*00(233.9)		516|531|553|0|15||75.0		21|40|68|20|39||95.0												TGTGCCAGCAGTTACCCAGGGAACACTGAAGCTTTCTTT	36								CASSYPGNTEAFF		:::::::::0:-2:15:::::20:-1:39:::	TLML_7_	RNA
311	CLONES_TRBTLML_7__infusion_TCR-JV_cDNA_25_TATCAGCA_merged_170000.txt	440	14	0.000354799	TGTGCCAGCAGCTCGTACAGGGAAGGTGAGCAGTTCTTC	EEEEEEEEEEEEEEEEEEEEEEEEEEEEEEEEEEEEEEE	TRBV7-7*00(433.6),TRBV7-6*00(401.9)	TRBD1*00(30)	TRBJ2-1*00(197.8)		585|598|622|0|13||65.0;576|589|613|0|13||65.0	15|21|36|16|22||30.0	29|42|70|26|39||65.0												TGTGCCAGCAGCTCGTACAGGGAAGGTGAGCAGTTCTTC	36								CASSSYREGEQFF		:::::::::0:-4:13:16:-3:-3:22:26:-9:39:::	TLML_7_	RNA
312	CLONES_TRBTLML_7__infusion_TCR-JV_cDNA_25_TATCAGCA_merged_170000.txt	441	14	0.000354799	TGTGCCAGCAGCCAACCGGGACAGGGGGAGCAGTACTTC	EEEEEEEEEEEEEEEEEEEEEEEEEEEEEEEEEEEEEEE	TRBV9*00(486)	TRBD1*00(60)	TRBJ2-7*00(196.4)		559|571|595|0|12||60.0	10|22|36|15|27||60.0	27|39|67|27|39||60.0												TGTGCCAGCAGCCAACCGGGACAGGGGGAGCAGTACTTC	36								CASSQPGQGEQYF		:::::::::0:-4:12:15:2:-2:27:27:-7:39:::	TLML_7_	RNA
313	CLONES_TRBTLML_7__infusion_TCR-JV_cDNA_25_TATCAGCA_merged_170000.txt	442	14	0.000354799	TGTGCCAGCGGGACTTCTAACTATGGCTACACCTTC	EEEEEEEEEEEEEEEEEEEEEEEEEEEEEEEEEEEE	TRBV25-1*00(457.9)	TRBD2*00(30)	TRBJ1-2*00(236.4)		551|560|588|0|9||45.0	16|22|48|9|15||30.0	20|40|68|16|36||100.0												TGTGCCAGCGGGACTTCTAACTATGGCTACACCTTC	36								CASGTSNYGYTF		:::::::::0:-8:9:9:0:-10:15:16:0:36:::	TLML_7_	RNA
314	CLONES_TRBTLML_7__infusion_TCR-JV_cDNA_25_TATCAGCA_merged_170000.txt	443	14	0.000354799	TGTGCCAGCACCCAGTACACCGGGGAGCTGTTTTTT	EEEEEEEEEEEEEEEEEEEEEEEEEEEEEEEEEEEE	TRBV6-2*00(384.2),TRBV6-3*00(384.2)		TRBJ2-2*00(237.5)		516|526|553|0|10||50.0;516|526|553|0|10||50.0		23|43|71|16|36||100.0												TGTGCCAGCACCCAGTACACCGGGGAGCTGTTTTTT	36								CASTQYTGELFF		:::::::::0:-7:10:::::16:-3:36:::	TLML_7_	RNA
315	CLONES_TRBTLML_7__infusion_TCR-JV_cDNA_25_TATCAGCA_merged_170000.txt	444	14	0.000354799	TGTGCCAGCAGCCATGGCCTGGATGGCTACACCTTC	EEEEEEEEEEEEEEEEEEEEEEEEEEEEEEEEEEEE	TRBV14*00(477.7)		TRBJ1-2*00(198)		516|530|553|0|14||70.0		26|40|68|22|36||70.0												TGTGCCAGCAGCCATGGCCTGGATGGCTACACCTTC	36								CASSHGLDGYTF		:::::::::0:-3:14:::::22:-6:36:::	TLML_7_	RNA
316	CLONES_TRBTLML_7__infusion_TCR-JV_cDNA_25_TATCAGCA_merged_170000.txt	445	14	0.000354799	TGTGCCAGCAGGGGTTCCACCGGGGAGCTGTTTTTT	EEEEEEEEEEEEEEEEEEEEEEEEEEEEEEEEEEEE	TRBV12-3*00(520.1),TRBV12-4*00(520.1)		TRBJ2-2*00(209.5)		530|541|567|0|11||55.0;530|541|567|0|11||55.0		24|43|71|17|36||95.0												TGTGCCAGCAGGGGTTCCACCGGGGAGCTGTTTTTT	36								CASRGSTGELFF		:::::::::0:-6:11:::::17:-4:36:::	TLML_7_	RNA
317	CLONES_TRBTLML_7__infusion_TCR-JV_cDNA_25_TATCAGCA_merged_170000.txt	446	14	0.000354799	TGTGCCAGCAGGGAGTCGAACACTGAAGCTTTCTTT	EEEEEEEEENNNNNNNNNNNNNNNNNNEEEEEEEEE	TRBV27*00(597.1)		TRBJ1-1*00(220.6)		556|567|593|0|11||55.0		21|40|68|17|36||95.0												TGTGCCAGCAGGGAGTCGAACACTGAAGCTTTCTTT	36								CASRESNTEAFF		:::::::::0:-6:11:::::17:-1:36:::	TLML_7_	RNA
318	CLONES_TRBTLML_7__infusion_TCR-JV_cDNA_25_TATCAGCA_merged_170000.txt	447	14	0.000354799	TGTGCTAGTGGTTTGGGAGGGCAGGTGAATTTT	EEEEEEEEEEEEEEEEEEEEEEEEEEEEEEEEE	TRBV12-5*00(528.3)	TRBD2*00(30)	TRBJ1-4*00(152.4)		530|546|567|0|16||80.0	27|33|48|16|22||30.0	39|43|71|29|33||20.0												TGTGCTAGTGGTTTGGGAGGGCAGGTGAATTTT	36								CASGLGGQVNF		:::::::::0:-1:16:16:-11:1:22:29:-19:33:::	TLML_7_	RNA
319	CLONES_TRBTLML_7__infusion_TCR-JV_cDNA_25_TATCAGCA_merged_170000.txt	450	14	0.000354799	TGTGCCAGCAGTCCGGTTGGCGAGCAGTTCTTC	EEEEENNNNNNNNNNNNNNNNNEEEEEEEEEEE	TRBV6-6*00(523.2)		TRBJ2-1*00(188.9)		516|528|553|0|12||60.0		30|42|70|21|33||60.0												TGTGCCAGCAGTCCGGTTGGCGAGCAGTTCTTC	36								CASSPVGEQFF		:::::::::0:-5:12:::::21:-10:33:::	TLML_7_	RNA
320	CLONES_TRBTLML_7__infusion_TCR-JV_cDNA_25_TATCAGCA_merged_170000.txt	451	14	0.000354799	TGTGCCAGCAGCTCGCCTCGCGAGCAGTACTTC	EEEEEEEEEEEEEEEEEEEEEEEEEEEEEEEEE	TRBV7-8*00(441.9)		TRBJ2-7*00(199.6)		567|580|604|0|13||65.0		26|39|67|20|33||65.0												TGTGCCAGCAGCTCGCCTCGCGAGCAGTACTTC	36								CASSSPREQYF		:::::::::0:-4:13:::::20:-6:33:::	TLML_7_	RNA
321	CLONES_TRBTLML_7__infusion_TCR-JV_cDNA_25_TATCAGCA_merged_170000.txt	452	14	0.000354799	TGCAGCGTTGCAGGGGGCTATGGCTACACCTTC	EEEEEEEEEEEEEEEEEEEEEEEEEEEEEEEEE	TRBV29-1*00(414.3)	TRBD1*00(35)	TRBJ1-2*00(216.9)		700|710|734|0|10||50.0	16|23|36|10|17||35.0	24|40|68|17|33||80.0												TGCAGCGTTGCAGGGGGCTATGGCTACACCTTC	36								CSVAGGYGYTF		:::::::::0:-4:10:10:-4:-1:17:17:-4:33:::	TLML_7_	RNA
322	CLONES_TRBTLML_7__infusion_TCR-JV_cDNA_25_TATCAGCA_merged_170000.txt	454	13	0.000329456	TGTGCCAGCTCAGACGGGACAGGGGGGACGTTTGGCGAAAAACTGTTTTTT	EEEEEEEEEEEEEEEEEEEEEEEEEEEEEEEEEEEEEEEEEEEEEEEEEEE	TRBV2*00(426.5)	TRBD1*00(60)	TRBJ1-4*00(215)		518|527|555|0|9||45.0	11|23|36|14|26||60.0	28|43|71|36|51||75.0												TGTGCCAGCTCAGACGGGACAGGGGGGACGTTTGGCGAAAAACTGTTTTTT	36								CASSDGTGGTFGEKLFF		:::::::::0:-8:9:14:1:-1:26:36:-8:51:::	TLML_7_	RNA
323	CLONES_TRBTLML_7__infusion_TCR-JV_cDNA_25_TATCAGCA_merged_170000.txt	455	13	0.000329456	TGTGCCAGCAGTTACCCCTCAGGGCGCGGGGCCAACGTCCTGACTTTC	EEEEEEEEEEEEEEEEEEEEEEEEEEEEEEEEEEEEEEEEEEEEEEEE	TRBV6-5*00(392.2)	TRBD1*00(30)	TRBJ2-6*00(219.2)		519|534|556|0|15||75.0	20|26|36|21|27||30.0	24|45|73|27|48||105.0												TGTGCCAGCAGTTACCCCTCAGGGCGCGGGGCCAACGTCCTGACTTTC	36								CASSYPSGRGANVLTF		:::::::::0:-2:15:21:-8:2:27:27:-4:48:::	TLML_7_	RNA
324	CLONES_TRBTLML_7__infusion_TCR-JV_cDNA_25_TATCAGCA_merged_170000.txt	456	13	0.000329456	TGTGCCAGCAGCCAAGGTTGGGGATGGAGCACAGATACGCAGTATTTT	EEEEEEEEEEEEEEEEEEEEEEEEEEEEEEEEEEEEEEEEEEEEEEEE	TRBV14*00(388.4)		TRBJ2-3*00(243.1)		516|532|553|0|16||80.0		20|41|69|27|48||105.0												TGTGCCAGCAGCCAAGGTTGGGGATGGAGCACAGATACGCAGTATTTT	36								CASSQGWGWSTDTQYF		:::::::::0:-1:16:::::27:0:48:::	TLML_7_	RNA
325	CLONES_TRBTLML_7__infusion_TCR-JV_cDNA_25_TATCAGCA_merged_170000.txt	457	13	0.000329456	TGTGCCAGCAACCAGGGGGGGACAACGACCATTTATGGCTACACCTTC	EEEEEEEEEEEEEEEEEEEEEEEEEEEEEEEEEEEEEEEEEEEEEEEE	TRBV5-4*00(407.8)	TRBD1*00(35)	TRBJ1-2*00(176.2)		549|559|585|0|10||50.0	16|23|36|12|19||35.0	25|40|68|33|48||75.0												TGTGCCAGCAACCAGGGGGGGACAACGACCATTTATGGCTACACCTTC	36								CASNQGGTTTIYGYTF		:::::::::0:-6:10:12:-4:-1:19:33:-5:48:::	TLML_7_	RNA
326	CLONES_TRBTLML_7__infusion_TCR-JV_cDNA_25_TATCAGCA_merged_170000.txt	458	13	0.000329456	TGCGCCAGCAGCCCAGAGACTAGCGGGGGTTACAATGAGCAGTTCTTC	NNNNNNNNNNNNNNNNNNNNNNNNNNNNNNNNNNNNNNNNNNNNNEEE	TRBV4-1*00(514.5)	TRBD2*00(50)	TRBJ2-1*00(207.6)		537|554|574|0|17|SA550C|69.0	18|28|48|17|27||50.0	24|42|70|30|48||90.0												TGCGCCAGCAGCCCAGAGACTAGCGGGGGTTACAATGAGCAGTTCTTC	36								CASSPETSGGYNEQFF		:::::::::0:0:17:17:-2:-4:27:30:-4:48:::	TLML_7_	RNA
327	CLONES_TRBTLML_7__infusion_TCR-JV_cDNA_25_TATCAGCA_merged_170000.txt	460	13	0.000329456	TGTGCCTGGATCGAGGGAGTGAGCTCCTACAATGAGCAGTTCTTC	NNNNNNNNNNNNNNNNNNNNNNNNNNNNNEEEEEEEEEEEEEEEE	TRBV30*00(528.8)	TRBD2*00(25)	TRBJ2-1*00(240)		787|797|821|0|10||50.0	25|30|48|14|19||25.0	17|42|70|20|45||125.0												TGTGCCTGGATCGAGGGAGTGAGCTCCTACAATGAGCAGTTCTTC	36								CAWIEGVSSYNEQFF		:::::::::0:-4:10:14:-9:-2:19:20:3:45:::	TLML_7_	RNA
328	CLONES_TRBTLML_7__infusion_TCR-JV_cDNA_25_TATCAGCA_merged_170000.txt	461	13	0.000329456	TGTGCCAGCAGCTTGATTGGGGGGACTAATGAAAAACTGTTTTTT	EEEEEEEEEEEEEEEEEEEEEEEEEEEEEEEEEEEEEEEEEEEEE	TRBV7-2*00(385.9)	TRBD1*00(25)	TRBJ1-4*00(230)		580|594|617|0|14||70.0	18|23|36|18|23||25.0	22|43|71|24|45||105.0												TGTGCCAGCAGCTTGATTGGGGGGACTAATGAAAAACTGTTTTTT	36								CASSLIGGTNEKLFF		:::::::::0:-3:14:18:-6:-1:23:24:-2:45:::	TLML_7_	RNA
329	CLONES_TRBTLML_7__infusion_TCR-JV_cDNA_25_TATCAGCA_merged_170000.txt	462	13	0.000329456	TGTGCCAGCAGCCTTCCGGCCCCCGGCGGTTCACCCCTCCACTTT	EEEEEEEEEEEEEEEEEEEEEEEEEEEEEEEEEEEEEEEEEEEEE	TRBV11-1*00(359.8)	TRBD1*00(30)	TRBJ1-6*00(220)		531|543|568|0|12||60.0	0|6|36|18|24||30.0	29|45|73|29|45||80.0												TGTGCCAGCAGCCTTCCGGCCCCCGGCGGTTCACCCCTCCACTTT	36								CASSLPAPGGSPLHF		:::::::::0:-5:12:18:12:-18:24:29:-9:45:::	TLML_7_	RNA
330	CLONES_TRBTLML_7__infusion_TCR-JV_cDNA_25_TATCAGCA_merged_170000.txt	464	13	0.000329456	TGCGCCAGCAGCCCTAGCGGGAGGGGCGCAGATACGCAGTATTTT	EEEEEEEEEEEEEEEEEEENNNNNNNNNNNNNNNNNNNEEEEEEE	TRBV4-3*00(579.8)	TRBD2*00(60)	TRBJ2-3*00(210.6)		537|550|574|0|13||65.0	20|32|48|13|25||60.0	24|41|69|28|45||85.0												TGCGCCAGCAGCCCTAGCGGGAGGGGCGCAGATACGCAGTATTTT	36								CASSPSGRGADTQYF		:::::::::0:-4:13:13:-4:0:25:28:-4:45:::	TLML_7_	RNA
331	CLONES_TRBTLML_7__infusion_TCR-JV_cDNA_25_TATCAGCA_merged_170000.txt	465	13	0.000329456	TGTGCCAGCAGCGAGAGGGGACCAAGGGGATACGCAGTATTTT	NNNNNNNNNKNNNNNNNNNNNNNNNNNNNNNNNNNNEEEEEEE	TRBV9*00(418.1)	TRBD1*00(25),TRBD2*00(25)	TRBJ2-3*00(196.3)		559|572|595|0|13||65.0	12|17|36|17|22||25.0;16|21|48|17|22||25.0	26|41|69|28|43||75.0												TGTGCCAGCAGCGAGAGGGGACCAAGGGGATACGCAGTATTTT	36								CASSERG_QGDTQYF		:::::::::0:-3:13:17:0:-7:22:28:-6:43:::	TLML_7_	RNA
332	CLONES_TRBTLML_7__infusion_TCR-JV_cDNA_25_TATCAGCA_merged_170000.txt	468	13	0.000329456	TGTGCCACATACGTAGCGGGCTCCTACAATGAGCAGTTCTTC	EEEEEEEEEEEEEEEEEEEEEEEEEEEEEEEEEEEEEEEEEE	TRBV19*00(550.4)	TRBD2*00(30)	TRBJ2-1*00(243)		559|566|596|0|7||35.0	21|27|48|13|19||30.0	19|42|70|19|42||115.0												TGTGCCACATACGTAGCGGGCTCCTACAATGAGCAGTTCTTC	36								CATYVAGSYNEQFF		:::::::::0:-10:7:13:-5:-5:19:19:1:42:::	TLML_7_	RNA
333	CLONES_TRBTLML_7__infusion_TCR-JV_cDNA_25_TATCAGCA_merged_170000.txt	469	13	0.000329456	TGTGCCAGTACCCTCCGGGACCTGGGCGATGGCTACACCTTC	EEENNNNNNNNNNNNNNNNNNNNNNNNNNNNNNNNEEEEEEE	TRBV19*00(531.5)	TRBD1*00(35),TRBD2*00(35)	TRBJ1-2*00(188.1)		559|569|596|0|10||50.0	10|17|36|14|21||35.0;14|21|48|14|21||35.0	26|40|68|28|42||70.0												TGTGCCAGTACCCTCCGGGACCTGGGCGATGGCTACACCTTC	36								CASTLRDLGDGYTF		:::::::::0:-7:10:14:2:-7:21:28:-6:42:::	TLML_7_	RNA
334	CLONES_TRBTLML_7__infusion_TCR-JV_cDNA_25_TATCAGCA_merged_170000.txt	470	13	0.000329456	TGTGCCAGCTCACCCGGTAACTGGGGTCAGCCCCAGCATTTT	EEEEEEEEEEEEEEEEEEEEEEEEEEEEEEEEEEEEEEEEEE	TRBV18*00(464.2)		TRBJ1-5*00(208.7)		702|716|739|0|14||70.0		26|42|70|26|42||80.0												TGTGCCAGCTCACCCGGTAACTGGGGTCAGCCCCAGCATTTT	36								CASSPGNWGQPQHF		:::::::::0:-3:14:::::26:-6:42:::	TLML_7_	RNA
335	CLONES_TRBTLML_7__infusion_TCR-JV_cDNA_25_TATCAGCA_merged_170000.txt	471	13	0.000329456	TGTGCCAGCAGTTTATCCCAGGGGCCCACTGAAGCTTTCTTT	EEEEEEEEEEEEEEEEEEEEEEEEEEEEEEEEEEEEEEEEEE	TRBV27*00(459.6)	TRBD1*00(30)	TRBJ1-1*00(210.9)		556|573|593|0|17||85.0	16|22|36|18|24||30.0	24|40|68|26|42||80.0												TGTGCCAGCAGTTTATCCCAGGGGCCCACTGAAGCTTTCTTT	36								CASSLSQGPTEAFF		:::::::::0:0:17:18:-4:-2:24:26:-4:42:::	TLML_7_	RNA
336	CLONES_TRBTLML_7__infusion_TCR-JV_cDNA_25_TATCAGCA_merged_170000.txt	472	13	0.000329456	TGTGCCAGCAGTTGGGGCGGGTTACGTGATACGCAGTATTTT	EEEEEEEEEEEEEEEEEEEEEEEEEEEEEEEEEEEEEEEEEE	TRBV12-4*00(587.4),TRBV12-3*00(583.4)	TRBD1*00(30)	TRBJ2-3*00(199.2)		530|543|567|0|13||65.0;530|543|567|0|13||65.0	19|25|36|13|19||30.0	26|41|69|27|42||75.0												TGTGCCAGCAGTTGGGGCGGGTTACGTGATACGCAGTATTTT	36								CASSWGGLRDTQYF		:::::::::0:-4:13:13:-7:1:19:27:-6:42:::	TLML_7_	RNA
337	CLONES_TRBTLML_7__infusion_TCR-JV_cDNA_25_TATCAGCA_merged_170000.txt	473	13	0.000329456	TGTGCCAGCAGCTTGGTCTCTGGGGCCAACGTCCTGACTTTC	EEEEEEEEEEEEEEEEEEEEEEEEEEEEEEEEEEEEEEEEEE	TRBV7-3*00(525.9)		TRBJ2-6*00(239.5)		540|554|577|0|14||70.0		20|45|73|17|42||125.0												TGTGCCAGCAGCTTGGTCTCTGGGGCCAACGTCCTGACTTTC	36								CASSLVSGANVLTF		:::::::::0:-3:14:::::17:0:42:::	TLML_7_	RNA
338	CLONES_TRBTLML_7__infusion_TCR-JV_cDNA_25_TATCAGCA_merged_170000.txt	474	13	0.000329456	TGTGCCAGCAGCCATTCGACAGGGGACACTGAAGCTTTCTTT	EEEEEEEEEENNNNNNNNNNNNNNNNNNNNNNNNEEEEEEEE	TRBV16*00(391)	TRBD1*00(30)	TRBJ1-1*00(225)		537|556|574|0|19|SA551T|79.0	16|22|36|19|25||30.0	23|40|68|25|42||85.0												TGTGCCAGCAGCCATTCGACAGGGGACACTGAAGCTTTCTTT	36								CASSHSTGDTEAFF		:::::::::0:2:19:19:-4:-2:25:25:-3:42:::	TLML_7_	RNA
339	CLONES_TRBTLML_7__infusion_TCR-JV_cDNA_25_TATCAGCA_merged_170000.txt	477	13	0.000329456	TGTGCCACCAGTGATCAGGGGGGATATGGCTACACCTTC	EEEEEEEEEEEEEEEEEEEEEEEEEEEEEEEEEEEEEEE	TRBV24-1*00(541.6)	TRBD1*00(35)	TRBJ1-2*00(191.9)		559|574|597|0|15||75.0	16|23|36|15|22||35.0	25|40|68|24|39||75.0												TGTGCCACCAGTGATCAGGGGGGATATGGCTACACCTTC	36								CATSDQGGYGYTF		:::::::::0:-3:15:15:-4:-1:22:24:-5:39:::	TLML_7_	RNA
340	CLONES_TRBTLML_7__infusion_TCR-JV_cDNA_25_TATCAGCA_merged_170000.txt	478	13	0.000329456	TGTGCCAGTCGCCCACAGGGGGCGAGGGAGCAGTACTTC	EEEEEEEEEEEEEEEEEEEEEEEEEEEEEEEEEEEEEEE	TRBV19*00(582.5)	TRBD1*00(50)	TRBJ2-7*00(197.7)		559|568|596|0|9||45.0	15|25|36|14|24||50.0	27|39|67|27|39||60.0												TGTGCCAGTCGCCCACAGGGGGCGAGGGAGCAGTACTTC	36								CASRPQGAREQYF		:::::::::0:-8:9:14:-3:1:24:27:-7:39:::	TLML_7_	RNA
341	CLONES_TRBTLML_7__infusion_TCR-JV_cDNA_25_TATCAGCA_merged_170000.txt	479	13	0.000329456	TGTGCCAGCAGCTTCCGGATTTTGGGGGAGCTGTTTTTT	EEEEEEEEEEEEEEEENNNNNNNNNNNNNNNNNNNNNNN	TRBV11-3*00(572.3)		TRBJ2-2*00(215)		521|535|558|0|14||70.0		28|43|71|24|39||75.0												TGTGCCAGCAGCTTCCGGATTTTGGGGGAGCTGTTTTTT	36								CASSFRILGELFF		:::::::::0:-3:14:::::24:-8:39:::	TLML_7_	RNA
342	CLONES_TRBTLML_7__infusion_TCR-JV_cDNA_25_TATCAGCA_merged_170000.txt	480	13	0.000329456	TGTGCCAGCAGCCAACAGCGCCACAATGAGCAGTTCTTC	EEEEEEEEEEEEEEEEEEEEEEEEEEEEEEEEEEEEEEE	TRBV4-2*00(629.5)	TRBD1*00(25)	TRBJ2-1*00(206.2)		537|552|574|0|15||75.0	22|27|36|17|22||25.0	25|42|70|22|39||85.0												TGTGCCAGCAGCCAACAGCGCCACAATGAGCAGTTCTTC	36								CASSQQRHNEQFF		:::::::::0:-2:15:17:-10:3:22:22:-5:39:::	TLML_7_	RNA
343	CLONES_TRBTLML_7__infusion_TCR-JV_cDNA_25_TATCAGCA_merged_170000.txt	481	13	0.000329456	TGTGCCAGCAGCAATTCCCCGGGCACTGAAGCTTTCTTT	EEENNNNNNNNNNNNNNNNNNNNNNNNNNNNNNNNNNNE	TRBV7-8*00(458.5)	TRBD1*00(30),TRBD2*00(30)	TRBJ1-1*00(201.9)		567|579|604|0|12||60.0	9|15|36|17|23||30.0;13|19|48|17|23||30.0	24|40|68|23|39||80.0												TGTGCCAGCAGCAATTCCCCGGGCACTGAAGCTTTCTTT	36								CASSNSPGTEAFF		:::::::::0:-5:12:17:3:-9:23:23:-4:39:::	TLML_7_	RNA
344	CLONES_TRBTLML_7__infusion_TCR-JV_cDNA_25_TATCAGCA_merged_170000.txt	482	13	0.000329456	TGTGCCAGCAAGATAGCGGGGGGCTATGGCTACACCTTC	EEEEEEEEEEEEEEEEEEEEEEEEEEEEEEEEEEEEEEE	TRBV6-5*00(395.4)	TRBD2*00(35)	TRBJ1-2*00(217.4)		519|529|556|0|10||50.0	21|28|48|13|20||35.0	24|40|68|23|39||80.0												TGTGCCAGCAAGATAGCGGGGGGCTATGGCTACACCTTC	36								CASKIAGGYGYTF		:::::::::0:-7:10:13:-5:-4:20:23:-4:39:::	TLML_7_	RNA
345	CLONES_TRBTLML_7__infusion_TCR-JV_cDNA_25_TATCAGCA_merged_170000.txt	483	13	0.000329456	TGCAGTGCTAGAGGGACAGTGAACACTGAAGCTTTCTTT	EEENNNNNNNNNNNNNNNNNEEEEEEEEEEEEEEEEEEE	TRBV20-1*00(619.3)	TRBD1*00(30)	TRBJ1-1*00(229.6)		759|772|793|0|13||65.0	13|19|36|13|19||30.0	20|40|68|19|39||100.0												TGCAGTGCTAGAGGGACAGTGAACACTGAAGCTTTCTTT	36								CSARGTVNTEAFF		:::::::::0:-1:13:13:-1:-5:19:19:0:39:::	TLML_7_	RNA
346	CLONES_TRBTLML_7__infusion_TCR-JV_cDNA_25_TATCAGCA_merged_170000.txt	486	13	0.000329456	TGTGCCAGCAGTGCCCGAACCGGGGAGCTGTTTTTT	EEEEEEEEEEEEEEEEEEEEEEEEEEEEEEEEEEEE	TRBV7-9*00(326.1)		TRBJ2-2*00(217.5)		556|567|593|0|11||55.0		25|43|71|18|36||90.0												TGTGCCAGCAGTGCCCGAACCGGGGAGCTGTTTTTT	36								CASSARTGELFF		:::::::::0:-6:11:::::18:-5:36:::	TLML_7_	RNA
347	CLONES_TRBTLML_7__infusion_TCR-JV_cDNA_25_TATCAGCA_merged_170000.txt	488	12	0.000304113	TGTGCCACCAGCAGAGATGACAGGGGACCATCTTCCTCTGGAAACACCATATATTTT	EEEEEEEEEEEEEEEEEEEEEEEEEEEEEEEEEEEEEEEEEEEEEEEEEEEEEEEEE	TRBV15*00(353.4)	TRBD1*00(40)	TRBJ1-3*00(231.2)		552|570|589|0|18||90.0	14|22|36|18|26||40.0	20|42|70|35|57||110.0												TGTGCCACCAGCAGAGATGACAGGGGACCATCTTCCTCTGGAAACACCATATATTTT	36								CATSRDDRGPSSSGNTIYF		:::::::::0:1:18:18:-2:-2:26:35:0:57:::	TLML_7_	RNA
348	CLONES_TRBTLML_7__infusion_TCR-JV_cDNA_25_TATCAGCA_merged_170000.txt	490	12	0.000304113	TGTGCCAGCTCACCACCGAGTCTGGCTAGCGGGAGGTACAATGAGCAGTTCTTC	EEEEEEEEEEEEEEEEEEEEEEEEEEEEEEEEEEEEEEEEEEEEEEEEEEEEEE	TRBV18*00(409.4)	TRBD2*00(55)	TRBJ2-1*00(214.3)		702|720|739|0|18||90.0	20|31|48|25|36||55.0	24|42|70|36|54||90.0												TGTGCCAGCTCACCACCGAGTCTGGCTAGCGGGAGGTACAATGAGCAGTTCTTC	36								CASSPPSLASGRYNEQFF		:::::::::0:1:18:25:-4:-1:36:36:-4:54:::	TLML_7_	RNA
349	CLONES_TRBTLML_7__infusion_TCR-JV_cDNA_25_TATCAGCA_merged_170000.txt	491	12	0.000304113	TGTGCCAGCAGCGGCCACGTAGCGGTAGGCTCTGGGGCCAACGTCCTGACTTTC	EEEEEEEEEEEEEEEEEEEEEEEEEEEEEEEEEEEEEEEEEEEEEEEEEEEEEE	TRBV9*00(378.3)	TRBD2*00(30)	TRBJ2-6*00(264.6)		559|572|595|0|13||65.0	21|27|48|19|25||30.0	19|45|73|28|54||130.0												TGTGCCAGCAGCGGCCACGTAGCGGTAGGCTCTGGGGCCAACGTCCTGACTTTC	36								CASSGHVAVGSGANVLTF		:::::::::0:-3:13:19:-5:-5:25:28:1:54:::	TLML_7_	RNA
350	CLONES_TRBTLML_7__infusion_TCR-JV_cDNA_25_TATCAGCA_merged_170000.txt	492	12	0.000304113	TGTGCCAGCAGCGGACAGACAAGCCTGGGCTCTGGGGCCAACGTCCTGACTTTC	EEEEEEEEEEEEEEEEEEEEEEEEEEEEEEEEEEEEEEEEEEEEEEEEEEEEEE	TRBV9*00(515.8)	TRBD1*00(25)	TRBJ2-6*00(265.7)		559|572|595|0|13||65.0	14|19|36|13|18||25.0	19|45|73|28|54||130.0												TGTGCCAGCAGCGGACAGACAAGCCTGGGCTCTGGGGCCAACGTCCTGACTTTC	36								CASSGQTSLGSGANVLTF		:::::::::0:-3:13:13:-2:-5:18:28:1:54:::	TLML_7_	RNA
351	CLONES_TRBTLML_7__infusion_TCR-JV_cDNA_25_TATCAGCA_merged_170000.txt	493	12	0.000304113	TGCGCCAGCAGCTCCCGCGGCGGAAGCTATGACCCCACAGATACGCAGTATTTT	EEEEEEEEEEEEEEEEEEEEEEEEEEEENNNNNNNNNNNNNNNNNNNEEEEEEE	TRBV5-1*00(497.3)	TRBD2*00(25)	TRBJ2-3*00(189)		554|567|590|0|13||65.0	4|9|48|13|18||25.0	22|41|69|35|54||95.0												TGCGCCAGCAGCTCCCGCGGCGGAAGCTATGACCCCACAGATACGCAGTATTTT	36								CASSSRGGSYDPTDTQYF		:::::::::0:-3:13:13:12:-23:18:35:-2:54:::	TLML_7_	RNA
352	CLONES_TRBTLML_7__infusion_TCR-JV_cDNA_25_TATCAGCA_merged_170000.txt	494	12	0.000304113	TGTGCCAGTAGTATAGATCACGGGACTAGCGTTAGCGGGGAGCTGTTTTTT	EEEEEEEEEEEEEEEEEEEEEEEEEEEEEEEEEEEEEEEEEEEEEEEEEEE	TRBV19*00(506.5)	TRBD2*00(55)	TRBJ2-2*00(195.1)		559|578|596|0|19||95.0	15|26|48|20|31||55.0	27|43|71|35|51||80.0												TGTGCCAGTAGTATAGATCACGGGACTAGCGTTAGCGGGGAGCTGTTTTTT	36								CASSIDHGTSVSGELFF		:::::::::0:2:19:20:1:-6:31:35:-7:51:::	TLML_7_	RNA
353	CLONES_TRBTLML_7__infusion_TCR-JV_cDNA_25_TATCAGCA_merged_170000.txt	495	12	0.000304113	TGTGCCAGCAGTTTACCCGTCAGACAGGGTCCGGGGAAGCCCCAGCATTTT	EEEEEEEEEEEEEEEEEEEEEEEEEEEEEEEEEEEEEEEEEEEEEEEEEEE	TRBV28*00(744.8)	TRBD1*00(35)	TRBJ1-5*00(184.4)		564|579|601|0|15||75.0	14|21|36|22|29||35.0	28|42|70|37|51||70.0												TGTGCCAGCAGTTTACCCGTCAGACAGGGTCCGGGGAAGCCCCAGCATTTT	36								CASSLPVRQGPGKPQHF		:::::::::0:-2:15:22:-2:-3:29:37:-8:51:::	TLML_7_	RNA
354	CLONES_TRBTLML_7__infusion_TCR-JV_cDNA_25_TATCAGCA_merged_170000.txt	496	12	0.000304113	TGTGCCAGCAGCTCGGCCAAGACAAGCCAAAATAATTCACCCCTCCACTTT	EEEEEEEEEEEEEEEEEEEENNNNNNNNNNNNNNNNNNEEEEEEEEEEEEE	TRBV5-6*00(545.4)		TRBJ1-6*00(217)		550|571|586|0|21|ST563C|89.0		25|45|73|31|51||100.0												TGTGCCAGCAGCTCGGCCAAGACAAGCCAAAATAATTCACCCCTCCACTTT	36								CASSSAKTSQNNSPLHF		:::::::::0:5:21:::::31:-5:51:::	TLML_7_	RNA
355	CLONES_TRBTLML_7__infusion_TCR-JV_cDNA_25_TATCAGCA_merged_170000.txt	497	12	0.000304113	TGTGCTAGTGCCCCCCTAGGGGACAGAGAAAATGAAAAACTGTTTTTT	EEEEEEEEEEEEEEEEEEEEEEEEEEEEEEEEEEEEEEEEEEEEEEEE	TRBV12-5*00(436.2)	TRBD1*00(35)	TRBJ1-4*00(206.2)		530|540|567|0|10||50.0	12|19|36|19|26||35.0	25|43|71|30|48||90.0												TGTGCTAGTGCCCCCCTAGGGGACAGAGAAAATGAAAAACTGTTTTTT	36								CASAPLGDRENEKLFF		:::::::::0:-7:10:19:0:-5:26:30:-5:48:::	TLML_7_	RNA
356	CLONES_TRBTLML_7__infusion_TCR-JV_cDNA_25_TATCAGCA_merged_170000.txt	498	12	0.000304113	TGTGCCAGCAGTAGAACCGGGACAGGGGGTTTGAGCGGCTACACCTTC	EEEEEEEEEEEEEEEEEEEEEEEEEEEEEEEEEEEEEEEEEEEEEEEE	TRBV2*00(343.3)	TRBD1*00(65)	TRBJ1-2*00(172.8)		518|530|555|0|12||60.0	10|23|36|16|29||65.0	28|40|68|36|48||60.0												TGTGCCAGCAGTAGAACCGGGACAGGGGGTTTGAGCGGCTACACCTTC	36								CASSRTGTGGLSGYTF		:::::::::0:-5:12:16:2:-1:29:36:-8:48:::	TLML_7_	RNA
357	CLONES_TRBTLML_7__infusion_TCR-JV_cDNA_25_TATCAGCA_merged_170000.txt	499	12	0.000304113	TGTGCCAGCAGCTCTCGAACAGGCGAAGTTTTCTACGAGCAGTACTTC	EEEEEEEEEEEEENNNNNNNNNNNNNNNNNNNNEEEEEEEEEEEEEEE	TRBV7-2*00(507.3)	TRBD1*00(25)	TRBJ2-7*00(205.8)		580|593|617|0|13||65.0	15|20|36|18|23||25.0	23|39|67|32|48||80.0												TGTGCCAGCAGCTCTCGAACAGGCGAAGTTTTCTACGAGCAGTACTTC	36								CASSSRTGEVFYEQYF		:::::::::0:-4:13:18:-3:-4:23:32:-3:48:::	TLML_7_	RNA
358	CLONES_TRBTLML_7__infusion_TCR-JV_cDNA_25_TATCAGCA_merged_170000.txt	500	12	0.000304113	TGTGCCAGCAGCTCGACTTCAGCGGGAGGGTACCATGAGCAGTTCTTC	EEEEEEEEEEEEEEEEEEEEEEEEEEEEEEEEEEEEEEEEEEEEEEEE	TRBV5-6*00(458.3)	TRBD2*00(50)	TRBJ2-1*00(197.6)		550|563|586|0|13||65.0	22|32|48|20|30||50.0	24|42|70|30|48|SA27C|74.0												TGTGCCAGCAGCTCGACTTCAGCGGGAGGGTACCATGAGCAGTTCTTC	36								CASSSTSAGGYHEQFF		:::::::::0:-3:13:20:-6:0:30:30:-4:48:::	TLML_7_	RNA
359	CLONES_TRBTLML_7__infusion_TCR-JV_cDNA_25_TATCAGCA_merged_170000.txt	501	12	0.000304113	TGTGCCAGCAGCGTATATGGGGGTAGCTCCTACAATGAGCAGTTCTTC	EEEEEEEEEEEEEEEEEEEEEEEEEEEEEEEEEEEEEEEEEEEEEEEE	TRBV9*00(377.8)	TRBD1*00(25)	TRBJ2-1*00(251.6)		559|574|595|0|15||75.0	18|23|36|18|23||25.0	18|42|70|24|48||120.0												TGTGCCAGCAGCGTATATGGGGGTAGCTCCTACAATGAGCAGTTCTTC	36								CASSVYGGSSYNEQFF		:::::::::0:-1:15:18:-6:-1:23:24:2:48:::	TLML_7_	RNA
360	CLONES_TRBTLML_7__infusion_TCR-JV_cDNA_25_TATCAGCA_merged_170000.txt	502	12	0.000304113	TGCGCCAGCAGCCAAGGATACAGAACGAACACCGGGGAGCTGTTTTTT	EEEEEEEEEEEENNNNNNNNNNNNNNNNNNNNNNNNNNNNNNNNNNEE	TRBV4-3*00(603.5)		TRBJ2-2*00(237)		537|553|574|0|16||80.0		20|43|71|25|48||115.0												TGCGCCAGCAGCCAAGGATACAGAACGAACACCGGGGAGCTGTTTTTT	36								CASSQGYRTNTGELFF		:::::::::0:-1:16:::::25:0:48:::	TLML_7_	RNA
361	CLONES_TRBTLML_7__infusion_TCR-JV_cDNA_25_TATCAGCA_merged_170000.txt	508	12	0.000304113	TGTGCCAGCAGTTATGTTCCCTCCGGTATCTACGAGCAGTACTTC	NNNNNNNNNNNNNNNNNNNNNNNNNNNNNNNNNNNNEEEEEEEEE	TRBV12-3*00(513.2),TRBV12-4*00(513.2)	TRBD2*00(30)	TRBJ2-7*00(199.6)		530|543|567|0|13||65.0;530|543|567|0|13||65.0	0|6|48|18|24||30.0	23|39|67|29|45||80.0												TGTGCCAGCAGTTATGTTCCCTCCGGTATCTACGAGCAGTACTTC	36								CASSYVPSGIYEQYF		:::::::::0:-4:13:18:16:-26:24:29:-3:45:::	TLML_7_	RNA
362	CLONES_TRBTLML_7__infusion_TCR-JV_cDNA_25_TATCAGCA_merged_170000.txt	509	12	0.000304113	TGTGCCAGCAGTGAATCCTGGGCTGGCTTCAATGAGCAGTTCTTC	EEEEEEEEEEEEEEEEEEEEEEEEEEEEEEEEEEEEEEEEEEEEE	TRBV6-1*00(278.2)		TRBJ2-1*00(220)		516|531|553|0|15||75.0		26|42|70|29|45||80.0												TGTGCCAGCAGTGAATCCTGGGCTGGCTTCAATGAGCAGTTCTTC	36								CASSESWAGFNEQFF		:::::::::0:-2:15:::::29:-6:45:::	TLML_7_	RNA
363	CLONES_TRBTLML_7__infusion_TCR-JV_cDNA_25_TATCAGCA_merged_170000.txt	510	12	0.000304113	TGTGCCAGCAGTGAAAAGGGGCTCGGCACCGGGGAGCTGTTTTTT	EEEEEEEEEEEEEEEEEEEEEEEEEEEEEEEEEEEEEEEEEEEEE	TRBV2*00(446.7)	TRBD1*00(25)	TRBJ2-2*00(225.8)		518|533|555|0|15||75.0	17|22|36|16|21||25.0	24|43|71|26|45||95.0												TGTGCCAGCAGTGAAAAGGGGCTCGGCACCGGGGAGCTGTTTTTT	36								CASSEKGLGTGELFF		:::::::::0:-2:15:16:-5:-2:21:26:-4:45:::	TLML_7_	RNA
364	CLONES_TRBTLML_7__infusion_TCR-JV_cDNA_25_TATCAGCA_merged_170000.txt	511	12	0.000304113	TGTGCCAGCAGCTTCCAGAGCGGATACGGGGATACGCAGTATTTT	EEEEEEEEEEEEEEEEEEEEEEEEEEEEEEEEEEEEEEEEEEEEE	TRBV9*00(359.1)	TRBD2*00(25)	TRBJ2-3*00(215)		559|571|595|0|12||60.0	22|27|48|18|23||25.0	26|41|69|30|45||75.0												TGTGCCAGCAGCTTCCAGAGCGGATACGGGGATACGCAGTATTTT	36								CASSFQSGYGDTQYF		:::::::::0:-4:12:18:-6:-5:23:30:-6:45:::	TLML_7_	RNA
365	CLONES_TRBTLML_7__infusion_TCR-JV_cDNA_25_TATCAGCA_merged_170000.txt	512	12	0.000304113	TGTGCCAGCAGCTTAGAGGCTCAGGCCTACAATGAGCAGTTCTTC	EEEEEEEEEEEEEEEEEEEEEEEEEEEEEEEEEEEEEEEEEEEEE	TRBV7-9*00(270.8)		TRBJ2-1*00(248)		556|572|593|0|16||80.0		22|42|70|25|45||100.0												TGTGCCAGCAGCTTAGAGGCTCAGGCCTACAATGAGCAGTTCTTC	36								CASSLEAQAYNEQFF		:::::::::0:-1:16:::::25:-2:45:::	TLML_7_	RNA
366	CLONES_TRBTLML_7__infusion_TCR-JV_cDNA_25_TATCAGCA_merged_170000.txt	513	12	0.000304113	TGTGCCAGCAGCTCAGGACAGGCTCCGGACACTGAAGCTTTCTTT	NNNNNNNNNNNNNNNNNNNNNNNNNNNNNNNNNNNNNNNNNNEEE	TRBV7-3*00(503.3)	TRBD1*00(35)	TRBJ1-1*00(214.6)		540|553|577|0|13||65.0	13|20|36|15|22||35.0	23|40|68|28|45||85.0												TGTGCCAGCAGCTCAGGACAGGCTCCGGACACTGAAGCTTTCTTT	36								CASSSGQAPDTEAFF		:::::::::0:-4:13:15:-1:-4:22:28:-3:45:::	TLML_7_	RNA
367	CLONES_TRBTLML_7__infusion_TCR-JV_cDNA_25_TATCAGCA_merged_170000.txt	514	12	0.000304113	TGTGCCAGCAGCGTAGACAGGGGCGCCTACAATGAGCAGTTCTTC	EEEEEEEEEEEEEEEEEEEEEEEEEEEEEEEEEEEEEEEEEEEEE	TRBV7-2*00(313.7)		TRBJ2-1*00(238.4)		580|596|617|0|16|ST592G|64.0		15|42|70|18|45|SA18GST21G|103.0												TGTGCCAGCAGCGTAGACAGGGGCGCCTACAATGAGCAGTTCTTC	36								CASSVDRGAYNEQFF		:::::::::0:-1:16:::::18:5:45:::	TLML_7_	RNA
368	CLONES_TRBTLML_7__infusion_TCR-JV_cDNA_25_TATCAGCA_merged_170000.txt	515	12	0.000304113	TGTGCCAGCAGCGACCGCGGGACAGGGTCATACGAGCAGTACTTC	EEEEEEEEEEEEEEEEEEEEEEEEEEEEEEEEEEEEEEEEEEEEE	TRBV9*00(523.5)	TRBD1*00(50)	TRBJ2-7*00(200.5)		559|572|595|0|13||65.0	11|21|36|17|27||50.0	24|39|67|30|45||75.0												TGTGCCAGCAGCGACCGCGGGACAGGGTCATACGAGCAGTACTTC	36								CASSDRGTGSYEQYF		:::::::::0:-3:13:17:1:-3:27:30:-4:45:::	TLML_7_	RNA
369	CLONES_TRBTLML_7__infusion_TCR-JV_cDNA_25_TATCAGCA_merged_170000.txt	516	12	0.000304113	TGCAGTGCTGCCGGGGGGGCCGTACGGGTCGATGAGCAGTTCTTC	EEEEEEEEEEEEEEEEEEEEEEEEEEEEEEEEEEEEEEEEEEEEE	TRBV20-1*00(447)	TRBD2*00(34),TRBD1*00(30)	TRBJ2-1*00(196.4)		759|768|793|0|9||45.0	24|34|48|11|21|SA28G|34.0;18|24|36|14|20||30.0	28|42|70|31|45||70.0												TGCAGTGCTGCCGGGGGGGCCGTACGGGTCGATGAGCAGTTCTTC	36								CSAAGGAVRVDEQFF		:::::::::0:-5:9:11:-8:2:21:31:-8:45:::	TLML_7_	RNA
370	CLONES_TRBTLML_7__infusion_TCR-JV_cDNA_25_TATCAGCA_merged_170000.txt	518	12	0.000304113	TGTGCCAGCATCGAGTGGGCTACCACAGATACGCAGTATTTT	NNNNNNNNNNNNNNNNNNNNNNNNNNNNNNNNNNNEEEEEEE	TRBV7-9*00(603.6)		TRBJ2-3*00(235.7)		556|566|593|0|10||50.0		17|41|69|18|42|SG21C|104.0												TGTGCCAGCATCGAGTGGGCTACCACAGATACGCAGTATTTT	36								CASIEWATTDTQYF		:::::::::0:-7:10:::::18:3:42:::	TLML_7_	RNA
371	CLONES_TRBTLML_7__infusion_TCR-JV_cDNA_25_TATCAGCA_merged_170000.txt	519	12	0.000304113	TGTGCCAGCAGTGAACGGGGGAGGAATCAGCCCCAGCATTTT	EEEEEEEEEEEEEEEEEEEEEEEEEEEEEEEEEEEEEEEEEE	TRBV2*00(361.3)	TRBD2*00(30)	TRBJ1-5*00(219.1)		518|533|555|0|15||75.0	25|31|48|18|24||30.0	24|42|70|24|42||90.0												TGTGCCAGCAGTGAACGGGGGAGGAATCAGCCCCAGCATTTT	36								CASSERGRNQPQHF		:::::::::0:-2:15:18:-9:-1:24:24:-4:42:::	TLML_7_	RNA
372	CLONES_TRBTLML_7__infusion_TCR-JV_cDNA_25_TATCAGCA_merged_170000.txt	520	12	0.000304113	TGTGCCAGCAGCTTAGCGGGGGGGATGCAGGGCTACACCTTC	EEEEEEEEEEEEEEEEEEEEEEEEEEEEEEEEEEEEEEEEEE	TRBV7-2*00(451)	TRBD1*00(25)	TRBJ1-2*00(189.5)		580|598|617|0|18||90.0	18|23|36|18|23||25.0	28|40|68|30|42||60.0												TGTGCCAGCAGCTTAGCGGGGGGGATGCAGGGCTACACCTTC	36								CASSLAGGMQGYTF		:::::::::0:1:18:18:-6:-1:23:30:-8:42:::	TLML_7_	RNA
373	CLONES_TRBTLML_7__infusion_TCR-JV_cDNA_25_TATCAGCA_merged_170000.txt	523	12	0.000304113	TGTGCCTGGAGTGCGACGGGAAACACTGAAGCTTTCTTT	NNNNNNNNNNNNNNNNNNNNNNNNNNNNNNNNEEEEEEE	TRBV30*00(518.5)	TRBD1*00(25),TRBD2*00(25)	TRBJ1-1*00(230)		787|800|821|0|13||65.0	11|16|36|16|21||25.0;15|20|48|16|21||25.0	22|40|68|21|39||90.0												TGTGCCTGGAGTGCGACGGGAAACACTGAAGCTTTCTTT	36								CAWSATGNTEAFF		:::::::::0:-1:13:16:1:-8:21:21:-2:39:::	TLML_7_	RNA
374	CLONES_TRBTLML_7__infusion_TCR-JV_cDNA_25_TATCAGCA_merged_170000.txt	526	12	0.000304113	TGTGCCAGCTCACCACGAATCGAGGATGGCTACACCTTC	ENNNNNNNNNNNNNNNNNNNNNNEEEEEEEEEEEEEEEE	TRBV18*00(492.1)		TRBJ1-2*00(186.8)		702|718|739|0|16||80.0		26|40|68|25|39||70.0												TGTGCCAGCTCACCACGAATCGAGGATGGCTACACCTTC	36								CASSPRIEDGYTF		:::::::::0:-1:16:::::25:-6:39:::	TLML_7_	RNA
375	CLONES_TRBTLML_7__infusion_TCR-JV_cDNA_25_TATCAGCA_merged_170000.txt	527	12	0.000304113	TGTGCCAGCAGTTACGCAGCCTCCTACGAGCAGTACTTC	EEEEEEEEEEEEEEEEEEEEEEEEEEEEEEEEEEEEEEE	TRBV6-6*00(386.6)		TRBJ2-7*00(211.7)		516|531|553|0|15||75.0		20|39|67|20|39||95.0												TGTGCCAGCAGTTACGCAGCCTCCTACGAGCAGTACTTC	36								CASSYAASYEQYF		:::::::::0:-2:15:::::20:0:39:::	TLML_7_	RNA
377	CLONES_TRBTLML_7__infusion_TCR-JV_cDNA_25_TATCAGCA_merged_170000.txt	529	12	0.000304113	TGTGCCAGCAGCCCGGACAGCAACTATGGCTACACCTTC	EEEEEEEEEEEEEEEEEEEEEEEEEEEEEEEEEEEEEEE	TRBV7-2*00(336.9)	TRBD1*00(30)	TRBJ1-2*00(222.5)		580|592|617|0|12||60.0	13|19|36|14|20||30.0	22|40|68|21|39||90.0												TGTGCCAGCAGCCCGGACAGCAACTATGGCTACACCTTC	36								CASSPDSNYGYTF		:::::::::0:-5:12:14:-1:-5:20:21:-2:39:::	TLML_7_	RNA
378	CLONES_TRBTLML_7__infusion_TCR-JV_cDNA_25_TATCAGCA_merged_170000.txt	530	12	0.000304113	TGTGCCAGCAGCCCAGGGTATGAGGATGGCTACACCTTC	EEEEEEEEEEEEEEEEEEEEEEEEEEEEEEEEEEEEEEE	TRBV6-6*00(423.1)	TRBD1*00(25)	TRBJ1-2*00(198.8)		516|527|553|0|11||55.0	16|21|36|13|18||25.0	26|40|68|25|39||70.0												TGTGCCAGCAGCCCAGGGTATGAGGATGGCTACACCTTC	36								CASSPGYEDGYTF		:::::::::0:-6:11:13:-4:-3:18:25:-6:39:::	TLML_7_	RNA
379	CLONES_TRBTLML_7__infusion_TCR-JV_cDNA_25_TATCAGCA_merged_170000.txt	531	12	0.000304113	TGTGCCAGCAGGGACGGTCTCTCCTACGAGCAGTACTTC	EEEEEEEEEEEEEEEEEEEEEEEEEEEEEEEEEEEEEEE	TRBV6-6*00(363.7)		TRBJ2-7*00(232.3)		516|527|553|0|11||55.0		20|39|67|20|39||95.0												TGTGCCAGCAGGGACGGTCTCTCCTACGAGCAGTACTTC	36								CASRDGLSYEQYF		:::::::::0:-6:11:::::20:0:39:::	TLML_7_	RNA
380	CLONES_TRBTLML_7__infusion_TCR-JV_cDNA_25_TATCAGCA_merged_170000.txt	534	12	0.000304113	TGCAGCGTTGTGGGTGACGGGGAAGAGACCCAGTACTTC	NNNNNNNNNNNNNNNNNNNNNNNNNNNNNNNNEEEEEEE	TRBV29-1*00(526.3)		TRBJ2-5*00(216.3)		700|710|734|0|10||50.0		23|40|68|22|39||85.0												TGCAGCGTTGTGGGTGACGGGGAAGAGACCCAGTACTTC	36								CSVVGDGEETQYF		:::::::::0:-4:10:::::22:-3:39:::	TLML_7_	RNA
381	CLONES_TRBTLML_7__infusion_TCR-JV_cDNA_25_TATCAGCA_merged_170000.txt	537	12	0.000304113	TGCAGTGCAAGGGACATCTACGAGCAGTACTTC	EEEEEEEEEEEEEEEEEEEEEEEEEEEEEEEEE	TRBV20-1*00(340.7)	TRBD1*00(30)	TRBJ2-7*00(220)		759|767|793|0|8||40.0	12|18|36|10|16||30.0	23|39|67|17|33||80.0												TGCAGTGCAAGGGACATCTACGAGCAGTACTTC	36								CSARDIYEQYF		:::::::::0:-6:8:10:0:-6:16:17:-3:33:::	TLML_7_	RNA
382	CLONES_TRBTLML_7__infusion_TCR-JV_cDNA_25_TATCAGCA_merged_170000.txt	540	11	0.00027877	TGTGCCACCAGTGACTCCGGACTAGCGGGAGGCACCTACAATGAGCAGTTCTTC	NNNNNNNNNNNNNNNNNNNNNNNNNNNNNNNNNNNNNNNNNNNNNNEEEEEEEE	TRBV24-1*00(634.1)	TRBD2*00(70)	TRBJ2-1*00(225)		559|573|597|0|14||70.0	17|31|48|18|32||70.0	22|42|70|34|54||100.0												TGTGCCACCAGTGACTCCGGACTAGCGGGAGGCACCTACAATGAGCAGTTCTTC	36								CATSDSGLAGGTYNEQFF		:::::::::0:-4:14:18:-1:-1:32:34:-2:54:::	TLML_7_	RNA
383	CLONES_TRBTLML_7__infusion_TCR-JV_cDNA_25_TATCAGCA_merged_170000.txt	541	11	0.00027877	TGTGCCAGTAGTATACCCGCCATTGGACTAGCGGGAGTTGGTGAGCAGTTCTTC	EEEENNNNNNNNNNNNNNNNNNNNNNNNNNNNNNNNNNNNNNNNNNNNNNEEEE	TRBV19*00(415.6)	TRBD2*00(65)	TRBJ2-1*00(200.6)		559|574|596|0|15||75.0	17|30|48|24|37||65.0	29|42|70|41|54||65.0												TGTGCCAGTAGTATACCCGCCATTGGACTAGCGGGAGTTGGTGAGCAGTTCTTC	36								CASSIPAIGLAGVGEQFF		:::::::::0:-2:15:24:-1:-2:37:41:-9:54:::	TLML_7_	RNA
384	CLONES_TRBTLML_7__infusion_TCR-JV_cDNA_25_TATCAGCA_merged_170000.txt	542	11	0.00027877	TGCGCCAGCAGCTTAATAGCGGGAGGCCTAATAGTAGCAGATACGCAGTATTTT	EEEEEEEEEEEEEEEEEEEEEEEEEEEEEEEEEEEEEEEEEEEEEEEEEEEEEE	TRBV5-1*00(556.4)	TRBD2*00(50)	TRBJ2-3*00(200.5)		554|568|590|0|14||70.0	21|31|48|16|26||50.0	24|41|69|37|54||85.0												TGCGCCAGCAGCTTAATAGCGGGAGGCCTAATAGTAGCAGATACGCAGTATTTT	36								CASSLIAGGLIVADTQYF		:::::::::0:-2:14:16:-5:-1:26:37:-4:54:::	TLML_7_	RNA
385	CLONES_TRBTLML_7__infusion_TCR-JV_cDNA_25_TATCAGCA_merged_170000.txt	543	11	0.00027877	TGTGCCTGGGGACTAGCGGGGGGGCCGGTTGTCTACAATGAGCAGTTCTTC	EEEEEEEEEEEEEEEEEEEEEEEEEEEEEEEEEEEEEEEEEEEEEEEEEEE	TRBV30*00(464.3)	TRBD2*00(69)	TRBJ2-1*00(204.5)		787|796|821|0|9||45.0	17|34|48|9|26|SA28G|69.0	23|42|70|32|51||95.0												TGTGCCTGGGGACTAGCGGGGGGGCCGGTTGTCTACAATGAGCAGTTCTTC	36								CAWGLAGGPVVYNEQFF		:::::::::0:-5:9:9:-1:2:26:32:-3:51:::	TLML_7_	RNA
386	CLONES_TRBTLML_7__infusion_TCR-JV_cDNA_25_TATCAGCA_merged_170000.txt	544	11	0.00027877	TGTGCCAGCACCCTTTTAGGGACTACTCTAAGCACAGATACGCAGTATTTT	EEEEEEEENNNNNNNNNNNNNNNNNNNNNNNNNNNNNNNNNNNNNNNNNNN	TRBV6-6*00(475.3)	TRBD2*00(35)	TRBJ2-3*00(189.9)		516|526|553|0|10||50.0	16|23|48|18|25||35.0	20|41|69|30|51||105.0												TGTGCCAGCACCCTTTTAGGGACTACTCTAAGCACAGATACGCAGTATTTT	36								CASTLLGTTLSTDTQYF		:::::::::0:-7:10:18:0:-9:25:30:0:51:::	TLML_7_	RNA
387	CLONES_TRBTLML_7__infusion_TCR-JV_cDNA_25_TATCAGCA_merged_170000.txt	545	11	0.00027877	TGTGCCAGCAGTTACGCCGCCGGGGGGCGGGAAGGTACTGAAGCTTTCTTT	EEEEEEEEEEEEEEEEEEEEEEEEEEEEEEEEEEEEEEEEEEEEEEEEEEE	TRBV6-6*00(360)	TRBD1*00(35),TRBD2*00(30)	TRBJ1-1*00(215)		516|531|553|0|15||75.0	18|25|36|22|29||35.0;23|29|48|26|32||30.0	25|40|68|36|51||75.0												TGTGCCAGCAGTTACGCCGCCGGGGGGCGGGAAGGTACTGAAGCTTTCTTT	36								CASSYAAGGREGTEAFF		:::::::::0:-2:15:22:-6:1:29:36:-5:51:::	TLML_7_	RNA
388	CLONES_TRBTLML_7__infusion_TCR-JV_cDNA_25_TATCAGCA_merged_170000.txt	546	11	0.00027877	TGTGCCAGCAGCTTAGTCGTCGGCAGGGACAGCTTTTATGGCTACACCTTC	EEEEENNNNNNNNNNNNNNNNNNNEEEEEEEEEEEEEEEEEEEEEEEEEEE	TRBV7-8*00(619.4)	TRBD1*00(35)	TRBJ1-2*00(190.3)		567|583|604|0|16||80.0	12|19|36|25|32||35.0	25|40|68|36|51||75.0												TGTGCCAGCAGCTTAGTCGTCGGCAGGGACAGCTTTTATGGCTACACCTTC	36								CASSLVVGRDSFYGYTF		:::::::::0:-1:16:25:0:-5:32:36:-5:51:::	TLML_7_	RNA
389	CLONES_TRBTLML_7__infusion_TCR-JV_cDNA_25_TATCAGCA_merged_170000.txt	547	11	0.00027877	TGTGCCAGCAGCGTAAGTTCGAGCGAAACGAACACCGGGGAGCTGTTTTTT	ENNNNNNNNNNNNNNNNNNNNNNNNNNNNNNNNEEEEEEEEEEEEEEEEEE	TRBV9*00(514.7)		TRBJ2-2*00(243.5)		559|574|595|0|15||75.0		20|43|71|28|51||115.0												TGTGCCAGCAGCGTAAGTTCGAGCGAAACGAACACCGGGGAGCTGTTTTTT	36								CASSVSSSETNTGELFF		:::::::::0:-1:15:::::28:0:51:::	TLML_7_	RNA
390	CLONES_TRBTLML_7__infusion_TCR-JV_cDNA_25_TATCAGCA_merged_170000.txt	548	11	0.00027877	TGTGCCAGCAGCGCCTGGGGACAGGGGTCTCCTCGGCATGAGCAGTTCTTC	EEEEEEEEEEEEEEEEEEEEEEENNNNNNNNNNNNNNNNNNNEEEEEEEEE	TRBV5-8*00(495.6)	TRBD1*00(50)	TRBJ2-1*00(210)		551|563|587|0|12||60.0	12|22|36|17|27||50.0	28|42|70|37|51||70.0												TGTGCCAGCAGCGCCTGGGGACAGGGGTCTCCTCGGCATGAGCAGTTCTTC	36								CASSAWGQGSPRHEQFF		:::::::::0:-4:12:17:0:-2:27:37:-8:51:::	TLML_7_	RNA
391	CLONES_TRBTLML_7__infusion_TCR-JV_cDNA_25_TATCAGCA_merged_170000.txt	549	11	0.00027877	TGCAGTGCTAGAGATCCCTCAGGCCAGGGGGCGAGGTATGGCTACACCTTC	EEEEEEEEEEEEEEEEEEEEEEEEEEEEEEEEEEEEEEEEEEEEEEEEEEE	TRBV20-1*00(574.8)	TRBD1*00(45)	TRBJ1-2*00(183.2)		759|775|793|0|16||80.0	16|25|36|24|33||45.0	25|40|68|36|51||75.0												TGCAGTGCTAGAGATCCCTCAGGCCAGGGGGCGAGGTATGGCTACACCTTC	36								CSARDPSGQGARYGYTF		:::::::::0:2:16:24:-4:1:33:36:-5:51:::	TLML_7_	RNA
392	CLONES_TRBTLML_7__infusion_TCR-JV_cDNA_25_TATCAGCA_merged_170000.txt	552	11	0.00027877	TGTGCCAGCAGCTTAGACACAGGGGGGCTGAACACTGAAGCTTTCTTT	EEEEEEENNNNNNNNNNNNNNNNNNNNNNNNNNNNNNNNNNNNEEEEE	TRBV13*00(638.9)	TRBD1*00(40)	TRBJ1-1*00(240)		567|583|604|0|16||80.0	15|23|36|18|26||40.0	20|40|68|28|48||100.0												TGTGCCAGCAGCTTAGACACAGGGGGGCTGAACACTGAAGCTTTCTTT	36								CASSLDTGGLNTEAFF		:::::::::0:-1:16:18:-3:-1:26:28:0:48:::	TLML_7_	RNA
393	CLONES_TRBTLML_7__infusion_TCR-JV_cDNA_25_TATCAGCA_merged_170000.txt	553	11	0.00027877	TGTGCCAGCAGCCTCGAACCGACAGGGAGGAACACTGAAGCTTTCTTT	EEEEEEEEEEEEEEEEEEEEEEEEEEEEEEEEEEEEEEEEEEEEEEEE	TRBV3-1*00(389.7)	TRBD1*00(35)	TRBJ1-1*00(229.5)		543|556|580|0|13||65.0	14|21|36|20|27||35.0	21|40|68|29|48||95.0												TGTGCCAGCAGCCTCGAACCGACAGGGAGGAACACTGAAGCTTTCTTT	36								CASSLEPTGRNTEAFF		:::::::::0:-4:13:20:-2:-3:27:29:-1:48:::	TLML_7_	RNA
394	CLONES_TRBTLML_7__infusion_TCR-JV_cDNA_25_TATCAGCA_merged_170000.txt	554	11	0.00027877	TGTGCCAGCAGCACTAGCGTTGCGACTAGCACAGATACGCAGTATTTT	EEEEEEEEEEEEEEEEEEEEEEEEEEEEEEEEEEEEEEEEEEEEEEEE	TRBV6-1*00(311.4)	TRBD2*00(35)	TRBJ2-3*00(238.2)		516|527|553|0|11||55.0	19|26|48|12|19||35.0	18|41|69|25|48||115.0												TGTGCCAGCAGCACTAGCGTTGCGACTAGCACAGATACGCAGTATTTT	36								CASSTSVATSTDTQYF		:::::::::0:-6:11:12:-3:-6:19:25:2:48:::	TLML_7_	RNA
395	CLONES_TRBTLML_7__infusion_TCR-JV_cDNA_25_TATCAGCA_merged_170000.txt	556	11	0.00027877	TGTGCCATCAGTGAGGTCGGGTCGGCGGCCAACGTCCTGACTTTC	EEEEEEEEEEEEEEEEEEEEEEEEEEEEEEEEEEEEEEEEEEEEE	TRBV10-3*00(538.4)		TRBJ2-6*00(233.4)		533|548|570|0|15||75.0		26|45|73|26|45||95.0												TGTGCCATCAGTGAGGTCGGGTCGGCGGCCAACGTCCTGACTTTC	36								CAISEVGSAANVLTF		:::::::::0:-2:15:::::26:-6:45:::	TLML_7_	RNA
396	CLONES_TRBTLML_7__infusion_TCR-JV_cDNA_25_TATCAGCA_merged_170000.txt	557	11	0.00027877	TGTGCCAGCAGTTCCGGGTACCTGTACCAAGAGACCCAGTACTTC	EEEEEEEEEEEEEEEEEEEEEEEEEEEEEEEEEEEEEEEEEEEEE	TRBV27*00(508.8)	TRBD1*00(25),TRBD2*00(25)	TRBJ2-5*00(219)		556|569|593|0|13||65.0	10|15|36|13|18||25.0;14|19|48|13|18||25.0	18|40|68|23|45||110.0												TGTGCCAGCAGTTCCGGGTACCTGTACCAAGAGACCCAGTACTTC	36								CASSSGYLYQETQYF		:::::::::0:-4:13:13:2:-9:18:23:2:45:::	TLML_7_	RNA
397	CLONES_TRBTLML_7__infusion_TCR-JV_cDNA_25_TATCAGCA_merged_170000.txt	558	11	0.00027877	TGTGCCAGCAGCTTACAAGCGTACTCTGGAAACACCATATATTTT	EEEEEEEEEEEEEEEEEEEEEEEEEEEEEEEEEEEEEEEEEEEEE	TRBV11-2*00(506)		TRBJ1-3*00(241.7)		522|537|559|0|15||75.0		20|42|70|23|45||110.0												TGTGCCAGCAGCTTACAAGCGTACTCTGGAAACACCATATATTTT	36								CASSLQAYSGNTIYF		:::::::::0:-2:15:::::23:0:45:::	TLML_7_	RNA
398	CLONES_TRBTLML_7__infusion_TCR-JV_cDNA_25_TATCAGCA_merged_170000.txt	559	11	0.00027877	TGTGCCAGCAGCCTCCTTGCCGGAGGCACAGATACGCAGTATTTT	EEEEEEEEEEEEEEEEEEEEEEEEEEEEEEEEEEEEEEEEEEEEE	TRBV7-3*00(400.7)		TRBJ2-3*00(238.5)		540|552|577|0|12||60.0		21|41|69|25|45||100.0												TGTGCCAGCAGCCTCCTTGCCGGAGGCACAGATACGCAGTATTTT	36								CASSLLAGGTDTQYF		:::::::::0:-5:12:::::25:-1:45:::	TLML_7_	RNA
399	CLONES_TRBTLML_7__infusion_TCR-JV_cDNA_25_TATCAGCA_merged_170000.txt	560	11	0.00027877	TGTGCCAGCAGCCAGGGGGTAGGACAGAACTATGGCTACACCTTC	EEEEEEEEEEEEEEEEEEEEEEEEEEEEEEEEEEEEEEEEEEEEE	TRBV7-3*00(415.3)	TRBD1*00(35)	TRBJ1-2*00(202.4)		540|552|577|0|12||60.0	16|23|36|12|19||35.0	22|40|68|27|45||90.0												TGTGCCAGCAGCCAGGGGGTAGGACAGAACTATGGCTACACCTTC	36								CASSQGVGQNYGYTF		:::::::::0:-5:12:12:-4:-1:19:27:-2:45:::	TLML_7_	RNA
400	CLONES_TRBTLML_7__infusion_TCR-JV_cDNA_25_TATCAGCA_merged_170000.txt	561	11	0.00027877	TGCGCCAGCAGTTTCGGCCAGGTTTCCTACAATGAGCAGTTCTTC	EEEEEEEEEEEEEEEEEEEEEEEEEEEEEEEEEEEEEEEEEEEEE	TRBV5-1*00(443.6)		TRBJ2-1*00(227.9)		554|573|590|0|20|SC565TI568C|58.0		21|42|70|24|45||105.0												TGCGCCAGCAGTTTCGGCCAGGTTTCCTACAATGAGCAGTTCTTC	36								CASSFGQVSYNEQFF		:::::::::0:3:20:::::24:-1:45:::	TLML_7_	RNA
401	CLONES_TRBTLML_7__infusion_TCR-JV_cDNA_25_TATCAGCA_merged_170000.txt	562	11	0.00027877	TGCGCCAGCAGCCAGGCTTTACAGGGGGACTATGGCTACACCTTC	EEEEEEEEEEEEEEEEEEEEEEEEEEEEEEEEEEEEEEEEEEEEE	TRBV4-3*00(642.9)	TRBD1*00(40)	TRBJ1-2*00(200.5)		537|551|574|0|14||70.0	15|23|36|20|28||40.0	23|40|68|28|45||85.0												TGCGCCAGCAGCCAGGCTTTACAGGGGGACTATGGCTACACCTTC	36								CASSQALQGDYGYTF		:::::::::0:-3:14:20:-3:-1:28:28:-3:45:::	TLML_7_	RNA
402	CLONES_TRBTLML_7__infusion_TCR-JV_cDNA_25_TATCAGCA_merged_170000.txt	563	11	0.00027877	TGCAGCGCCCCGAGTCGGGGCGACTCCTACAATGAGCAGTTCTTC	NNNNNNNNNNNNNNNNNNNEEEEEEEEEEEEEEEEEEEEEEEEEE	TRBV20-1*00(559.1)	TRBD1*00(30)	TRBJ2-1*00(236)		759|764|793|0|5||25.0	19|25|36|16|22||30.0	20|42|70|23|45||110.0												TGCAGCGCCCCGAGTCGGGGCGACTCCTACAATGAGCAGTTCTTC	36								CSAPSRGDSYNEQFF		:::::::::0:-9:5:16:-7:1:22:23:0:45:::	TLML_7_	RNA
403	CLONES_TRBTLML_7__infusion_TCR-JV_cDNA_25_TATCAGCA_merged_170000.txt	568	11	0.00027877	TGTGCCACCAGTGATGCAGGGGTTAGCTATGGCTACACCTTC	EEEEEEEEEEEEEEEEEEEEEEEEEEEEEEEEEEEEEEEEEE	TRBV24-1*00(372.5)	TRBD1*00(30)	TRBJ1-2*00(204.4)		559|574|597|0|15||75.0	16|22|36|16|22||30.0	24|40|68|26|42||80.0												TGTGCCACCAGTGATGCAGGGGTTAGCTATGGCTACACCTTC	36								CATSDAGVSYGYTF		:::::::::0:-3:15:16:-4:-2:22:26:-4:42:::	TLML_7_	RNA
404	CLONES_TRBTLML_7__infusion_TCR-JV_cDNA_25_TATCAGCA_merged_170000.txt	569	11	0.00027877	TGTGCCACCAGCAGAGACGGGACAGAAGAGACCCAGTACTTC	ENNNNNNNNNNNNNNNNNNNNNNNNNNNNNEEEEEEEEEEEE	TRBV15*00(377.3)	TRBD1*00(40)	TRBJ2-5*00(225)		552|569|589|0|17||85.0	11|19|36|17|25||40.0	23|40|68|25|42||85.0												TGTGCCACCAGCAGAGACGGGACAGAAGAGACCCAGTACTTC	36								CATSRDGTEETQYF		:::::::::0:0:17:17:1:-5:25:25:-3:42:::	TLML_7_	RNA
405	CLONES_TRBTLML_7__infusion_TCR-JV_cDNA_25_TATCAGCA_merged_170000.txt	570	11	0.00027877	TGTGCCAGCATGACAGGTCTCAAGGGCACTGAAGCTTTCTTT	EEEEEEEEEEEEEEEEEEEEEEEEEEEEEEEEEEEEEEEEEE	TRBV11-3*00(382.1),TRBV11-1*00(364.6),TRBV11-2*00(335.9)	TRBD1*00(30)	TRBJ1-1*00(220)		521|531|558|0|10||50.0;531|541|568|0|10||50.0;522|532|559|0|10||50.0	14|20|36|11|17||30.0	24|40|68|26|42||80.0												TGTGCCAGCATGACAGGTCTCAAGGGCACTGAAGCTTTCTTT	36								CASMTGLKGTEAFF		:::::::::0:-7:10:11:-2:-4:17:26:-4:42:::	TLML_7_	RNA
406	CLONES_TRBTLML_7__infusion_TCR-JV_cDNA_25_TATCAGCA_merged_170000.txt	571	11	0.00027877	TGTGCCAGCAGTGAGCGGGGACACCAAGAGACCCAGTACTTC	EEEEEEEEEEEEEEEEEEEEEEEEEEEEEEEEEEEEEEEEEE	TRBV25-1*00(517.6)	TRBD1*00(25),TRBD2*00(25)	TRBJ2-5*00(205)		551|565|588|0|14||70.0	12|17|36|17|22||25.0;16|21|48|17|22||25.0	20|40|68|22|42||100.0												TGTGCCAGCAGTGAGCGGGGACACCAAGAGACCCAGTACTTC	36								CASSERGHQETQYF		:::::::::0:-3:14:17:0:-7:22:22:0:42:::	TLML_7_	RNA
407	CLONES_TRBTLML_7__infusion_TCR-JV_cDNA_25_TATCAGCA_merged_170000.txt	572	11	0.00027877	TGTGCCAGCAGCTTAGGTCGGGGATGGACTGAAGCTTTCTTT	EEEEEEEEEEEEEEEEEEEEEEEEEEEEEEEEEEEEEEEEEE	TRBV11-2*00(366.6)		TRBJ1-1*00(190)		522|538|559|0|16||80.0		25|40|68|27|42||75.0												TGTGCCAGCAGCTTAGGTCGGGGATGGACTGAAGCTTTCTTT	36								CASSLGRGWTEAFF		:::::::::0:-1:16:::::27:-5:42:::	TLML_7_	RNA
408	CLONES_TRBTLML_7__infusion_TCR-JV_cDNA_25_TATCAGCA_merged_170000.txt	573	11	0.00027877	TGTGCCAGCAGCATGGGACCGAGCAATCAGCCCCAGCATTTT	EEEEEEEEEEEEEEEEEEEEEEEEEEEEEEEEEEEEEEEEEE	TRBV7-3*00(380)	TRBD1*00(25),TRBD2*00(25)	TRBJ1-5*00(224.4)		540|552|577|0|12||60.0	12|17|36|14|19||25.0;16|21|48|14|19||25.0	21|42|70|21|42||105.0												TGTGCCAGCAGCATGGGACCGAGCAATCAGCCCCAGCATTTT	36								CASSMGPSNQPQHF		:::::::::0:-5:12:14:0:-7:19:21:-1:42:::	TLML_7_	RNA
409	CLONES_TRBTLML_7__infusion_TCR-JV_cDNA_25_TATCAGCA_merged_170000.txt	574	11	0.00027877	TGTGCCAGCAACTCGGACAGAAAAGATTTCGGCTACACCTTC	EEEEEEEEEEEEEEEEEEEEEEEEEEEEEEEEEEEEEEEEEE	TRBV7-9*00(272.5)	TRBD1*00(30)	TRBJ1-2*00(200)		556|566|593|0|10||50.0	13|19|36|14|20||30.0	28|40|68|30|42||60.0												TGTGCCAGCAACTCGGACAGAAAAGATTTCGGCTACACCTTC	36								CASNSDRKDFGYTF		:::::::::0:-7:10:14:-1:-5:20:30:-8:42:::	TLML_7_	RNA
410	CLONES_TRBTLML_7__infusion_TCR-JV_cDNA_25_TATCAGCA_merged_170000.txt	575	11	0.00027877	TGCGCCAGCAGCTTGCCAGGGTCCACCGGGGAGCTGTTTTTT	NNNNNNNNNNNNENNNNNNNENNNNNNNNNNNNNEENNNNEN	TRBV5-1*00(476.6)	TRBD1*00(25)	TRBJ2-2*00(235)		554|569|590|0|15||75.0	16|21|36|16|21||25.0	24|43|71|23|42||95.0												TGCGCCAGCAGCTTGCCAGGGTCCACCGGGGAGCTGTTTTTT	36								CASSLPGSTGELFF		:::::::::0:-1:15:16:-4:-3:21:23:-4:42:::	TLML_7_	RNA
411	CLONES_TRBTLML_7__infusion_TCR-JV_cDNA_25_TATCAGCA_merged_170000.txt	576	11	0.00027877	TGCAGTGCTCCTAGCGGGATGACCTACAATGAGCAGTTCTTC	EEEEEEEEEEEEEEEEEEEEEEEEEEEEEEEEEEEEEEEEEE	TRBV20-1*00(518)	TRBD2*00(45)	TRBJ2-1*00(238.5)		759|768|793|0|9||45.0	20|29|48|10|19||45.0	22|42|70|22|42||100.0												TGCAGTGCTCCTAGCGGGATGACCTACAATGAGCAGTTCTTC	36								CSAPSGMTYNEQFF		:::::::::0:-5:9:10:-4:-3:19:22:-2:42:::	TLML_7_	RNA
412	CLONES_TRBTLML_7__infusion_TCR-JV_cDNA_25_TATCAGCA_merged_170000.txt	577	11	0.00027877	TGCAGTGCTAGAGATAGAGGAGGGGCCAACGTCCTGACTTTC	EEEEEEEEEEEEEEEEEEEEEEEEEEEEEEEEEEEEEEEEEE	TRBV20-1*00(500.6)		TRBJ2-6*00(235)		759|774|793|0|15||75.0		24|45|73|21|42||105.0												TGCAGTGCTAGAGATAGAGGAGGGGCCAACGTCCTGACTTTC	36								CSARDRGGANVLTF		:::::::::0:1:15:::::21:-4:42:::	TLML_7_	RNA
413	CLONES_TRBTLML_7__infusion_TCR-JV_cDNA_25_TATCAGCA_merged_170000.txt	581	11	0.00027877	TGTGCCAGCAGTTTTTCGGTGAACACTGAAGCTTTCTTT	EEEEEEEEEEEEEEEEEEEEEEEEEEEEEEEEEEEEEEE	TRBV27*00(584)		TRBJ1-1*00(219.5)		556|574|593|0|18|SA570T|74.0		20|40|68|19|39||100.0												TGTGCCAGCAGTTTTTCGGTGAACACTGAAGCTTTCTTT	36								CASSFSVNTEAFF		:::::::::0:1:18:::::19:0:39:::	TLML_7_	RNA
414	CLONES_TRBTLML_7__infusion_TCR-JV_cDNA_25_TATCAGCA_merged_170000.txt	582	11	0.00027877	TGTGCCAGCAGCTTAAATCTTAATTCACCCCTCCACTTT	EEEENNNNNNNNNNNNNNNNNNNNNNNNNEEEEEEEEEE	TRBV7-3*00(408)		TRBJ1-6*00(231.3)		540|556|577|0|16||80.0		26|45|73|20|39||95.0												TGTGCCAGCAGCTTAAATCTTAATTCACCCCTCCACTTT	36								CASSLNLNSPLHF		:::::::::0:-1:16:::::20:-6:39:::	TLML_7_	RNA
415	CLONES_TRBTLML_7__infusion_TCR-JV_cDNA_25_TATCAGCA_merged_170000.txt	583	11	0.00027877	TGTGCCAGCAGCCAAGGCAGGAATCAGCCCCAGCATTTT	EEEEEEENNNNNNNNNNNNNNNNNNEEEEEEEEEEEEEE	TRBV14*00(538.9)		TRBJ1-5*00(224.4)		516|532|553|0|16||80.0		24|42|70|21|39||90.0												TGTGCCAGCAGCCAAGGCAGGAATCAGCCCCAGCATTTT	36								CASSQGRNQPQHF		:::::::::0:-1:16:::::21:-4:39:::	TLML_7_	RNA
416	CLONES_TRBTLML_7__infusion_TCR-JV_cDNA_25_TATCAGCA_merged_170000.txt	584	11	0.00027877	TGTGCCAGCAGCGAAAGGGGATGGACTGAAGCTTTCTTT	EEEEEEEEEEEEEEEEEEEEEEEEEEEEEEEEEEEEEEE	TRBV7-3*00(420.9)	TRBD1*00(25)	TRBJ1-1*00(205.5)		540|552|577|0|12||60.0	17|22|36|15|20||25.0	25|40|68|24|39||75.0												TGTGCCAGCAGCGAAAGGGGATGGACTGAAGCTTTCTTT	36								CASSERGWTEAFF		:::::::::0:-5:12:15:-5:-2:20:24:-5:39:::	TLML_7_	RNA
417	CLONES_TRBTLML_7__infusion_TCR-JV_cDNA_25_TATCAGCA_merged_170000.txt	585	11	0.00027877	TGCGCCAGCAGCATTGGACAGGGTGACGGCTACACCTTC	EEEEEEEEEEEEEEEEEEEEEEEEEEEEEEEEEEEEEEE	TRBV5-1*00(406.5)	TRBD1*00(40)	TRBJ1-2*00(176.1)		554|566|590|0|12||60.0	13|21|36|15|23||40.0	28|40|68|27|39||60.0												TGCGCCAGCAGCATTGGACAGGGTGACGGCTACACCTTC	36								CASSIGQGDGYTF		:::::::::0:-4:12:15:-1:-3:23:27:-8:39:::	TLML_7_	RNA
418	CLONES_TRBTLML_7__infusion_TCR-JV_cDNA_25_TATCAGCA_merged_170000.txt	589	11	0.00027877	TGTGCCGGAAGACGGGGCAATCAGCCCCAGCATTTT	NNNNNNNNNNNNNNNNNNNNNNNNNEEEEEEEEEEE	TRBV19*00(398.5)		TRBJ1-5*00(237.1)		559|565|596|0|6||30.0		22|42|70|16|36||100.0												TGTGCCGGAAGACGGGGCAATCAGCCCCAGCATTTT	36								CAGRRGNQPQHF		:::::::::0:-11:6:::::16:-2:36:::	TLML_7_	RNA
419	CLONES_TRBTLML_7__infusion_TCR-JV_cDNA_25_TATCAGCA_merged_170000.txt	590	11	0.00027877	TGCAGTAACAGGGGGCAGAGGGATGAGCAGTTCTTC	EEEEEEEEEEEEEEEEEEEEEEEEEEEEEEEEEEEE	TRBV29-1*00(333)	TRBD1*00(45)	TRBJ2-1*00(197.3)		700|705|734|0|5||25.0	15|24|36|7|16||45.0	28|42|70|22|36||70.0												TGCAGTAACAGGGGGCAGAGGGATGAGCAGTTCTTC	36								CSNRGQRDEQFF		:::::::::0:-9:5:7:-3:0:16:22:-8:36:::	TLML_7_	RNA
420	CLONES_TRBTLML_7__infusion_TCR-JV_cDNA_25_TATCAGCA_merged_170000.txt	591	11	0.00027877	TGCAGCGTGGTGGGACAGACCTACGAGCAGTACTTC	EEEEEEEEEEEEEEEEEEEEEEEEEEEEEEEEEEEE	TRBV29-1*00(454.7)	TRBD1*00(35)	TRBJ2-7*00(222)		700|708|734|0|8||40.0	12|19|36|11|18||35.0	22|39|67|19|36||85.0												TGCAGCGTGGTGGGACAGACCTACGAGCAGTACTTC	36								CSVVGQTYEQYF		:::::::::0:-6:8:11:0:-5:18:19:-2:36:::	TLML_7_	RNA
421	CLONES_TRBTLML_7__infusion_TCR-JV_cDNA_25_TATCAGCA_merged_170000.txt	592	11	0.00027877	TGTGGGACGGAGGTGAACACTGAAGCTTTCTTT	NNNNNNNNNNNNNNNNNNNNNNNNNNNNNEEEE	TRBV28*00(676.8)	TRBD2*00(25)	TRBJ1-1*00(171)		564|568|601|0|4||20.0	26|31|48|8|13||25.0	20|40|68|13|33||100.0												TGTGGGACGGAGGTGAACACTGAAGCTTTCTTT	36								CGTEVNTEAFF		:::::::::0:-13:4:8:-10:-1:13:13:0:33:::	TLML_7_	RNA
422	CLONES_TRBTLML_7__infusion_TCR-JV_cDNA_25_TATCAGCA_merged_170000.txt	594	11	0.00027877	TGCAGCGTTGTTGACTATGGCTACACCTTC	EEEEEEEEEEEEEEEEEEEEEEEEEEEEEE	TRBV29-1*00(553.9)		TRBJ1-2*00(200)		700|710|734|0|10||50.0		23|40|68|13|30||85.0												TGCAGCGTTGTTGACTATGGCTACACCTTC	36								CSVVDYGYTF		:::::::::0:-4:10:::::13:-3:30:::	TLML_7_	RNA
423	CLONES_TRBTLML_7__infusion_TCR-JV_cDNA_25_TATCAGCA_merged_170000.txt	595	11	0.00027877	TGTGCCAGACTGAAGAGACCCAGTACTTC	EEEEEEEEEEEEEEEEEEEEEEEEEEEEE	TRBV7-3*00(468)		TRBJ2-5*00(223.5)		540|548|577|0|8||40.0		23|40|68|12|29||85.0												TGTGCCAGACTGAAGAGACCCAGTACTTC	36								CARLK_TQYF		:::::::::0:-9:8:::::12:-3:29:::	TLML_7_	RNA
424	CLONES_TRBTLML_7__infusion_TCR-JV_cDNA_25_TATCAGCA_merged_170000.txt	598	10	0.000253428	TGTGCCAGCAGCCCCCGGCGGGAACAGGCCAAAAGCTCCTACGAGCAGTACTTC	EEEEEEEEEEEEEEEEEEEEEEEEEEEEEEEEEEEEEEEEEEEEEEEEEEEEEE	TRBV7-9*00(421.3)	TRBD2*00(30)	TRBJ2-7*00(245)		556|568|593|0|12||60.0	23|29|48|17|23||30.0	18|39|67|33|54||105.0												TGTGCCAGCAGCCCCCGGCGGGAACAGGCCAAAAGCTCCTACGAGCAGTACTTC	36								CASSPRREQAKSSYEQYF		:::::::::0:-5:12:17:-7:-3:23:33:2:54:::	TLML_7_	RNA
425	CLONES_TRBTLML_7__infusion_TCR-JV_cDNA_25_TATCAGCA_merged_170000.txt	600	10	0.000253428	TGTGCCAGCAGCTTGGCCAACTGGGGAGGCGGCAATCAGCCCCAGCATTTT	EEEEEEEEEEEEEEEEEEEEEEEEEEEEEEEEEEEEEEEEEEEEEEEEEEE	TRBV5-6*00(456.5)	TRBD2*00(30)	TRBJ1-5*00(238.4)		550|570|586|0|20||100.0	25|31|48|23|29||30.0	22|42|70|31|51||100.0												TGTGCCAGCAGCTTGGCCAACTGGGGAGGCGGCAATCAGCCCCAGCATTTT	36								CASSLANWGGGNQPQHF		:::::::::0:4:20:23:-9:-1:29:31:-2:51:::	TLML_7_	RNA
426	CLONES_TRBTLML_7__infusion_TCR-JV_cDNA_25_TATCAGCA_merged_170000.txt	602	10	0.000253428	TGCGCCAGCAGCCAAGAATTTTTGGGGGTCTTCAGCTATGGCTACACCTTC	EEEEEEEEEEEEEEEEEEEEEEEEEEEEEEEEEEEEEEEEEEEEEEEEEEE	TRBV4-3*00(539)	TRBD1*00(25)	TRBJ1-2*00(206.5)		537|554|574|0|17||85.0	18|23|36|23|28||25.0	24|40|68|35|51||80.0												TGCGCCAGCAGCCAAGAATTTTTGGGGGTCTTCAGCTATGGCTACACCTTC	36								CASSQEFLGVFSYGYTF		:::::::::0:0:17:23:-6:-1:28:35:-4:51:::	TLML_7_	RNA
427	CLONES_TRBTLML_7__infusion_TCR-JV_cDNA_25_TATCAGCA_merged_170000.txt	604	10	0.000253428	TGTGCCACCAGCAGAGAATTGGCGATGAGCTCCTACGAGCAGTACTTC	EEEEEEEEEEEEEEEEEEEEEEEEEEEEEEEEEEEEEEEEEEEEEEEE	TRBV15*00(379)		TRBJ2-7*00(243)		552|569|589|0|17||85.0		17|39|67|26|48||110.0												TGTGCCACCAGCAGAGAATTGGCGATGAGCTCCTACGAGCAGTACTTC	36								CATSRELAMSSYEQYF		:::::::::0:0:17:::::26:3:48:::	TLML_7_	RNA
428	CLONES_TRBTLML_7__infusion_TCR-JV_cDNA_25_TATCAGCA_merged_170000.txt	605	10	0.000253428	TGTGCCAGCACCGCACATAGCGGGGGCCCCTACAATGAGCAGTTCTTC	NNNNNNNNNNNNNNNNNNNNNNNNNNNNNNNEEEEEEEEEEEEEEEEE	TRBV7-2*00(504.4)	TRBD2*00(35),TRBD1*00(30)	TRBJ2-1*00(223.1)		580|590|617|0|10||50.0	21|28|48|17|24||35.0;18|24|36|21|27||30.0	22|42|70|28|48||100.0												TGTGCCAGCACCGCACATAGCGGGGGCCCCTACAATGAGCAGTTCTTC	36								CASTAHSGGPYNEQFF		:::::::::0:-7:10:17:-5:-4:24:28:-2:48:::	TLML_7_	RNA
429	CLONES_TRBTLML_7__infusion_TCR-JV_cDNA_25_TATCAGCA_merged_170000.txt	606	10	0.000253428	TGTGCCAGCAGCTTAACCAAGGGGGCGCGTTTGCCTGAAGCTTTCTTT	EEEEEEEEEEEEEEEEEEEEEEEEEEEEEEEEEEEEEEEEEEEEEEEE	TRBV13*00(439.5)	TRBD1*00(45)	TRBJ1-1*00(203.8)		567|582|604|0|15||75.0	17|26|36|19|28||45.0	26|40|68|34|48||70.0												TGTGCCAGCAGCTTAACCAAGGGGGCGCGTTTGCCTGAAGCTTTCTTT	36								CASSLTKGARLPEAFF		:::::::::0:-2:15:19:-5:2:28:34:-6:48:::	TLML_7_	RNA
430	CLONES_TRBTLML_7__infusion_TCR-JV_cDNA_25_TATCAGCA_merged_170000.txt	607	10	0.000253428	TGTGCCAGCAGCCATAGCCGGGACAGGGATGTGGAGACCCAGTACTTC	EEEEEENNNNNNNNNNNNNNNNNNNNNNNNNNNNNNNNNEEEEEEEEE	TRBV6-6*00(479.9)	TRBD1*00(55)	TRBJ2-5*00(213.5)		516|527|553|0|11||55.0	10|21|36|17|28||55.0	25|40|68|33|48||75.0												TGTGCCAGCAGCCATAGCCGGGACAGGGATGTGGAGACCCAGTACTTC	36								CASSHSRDRDVETQYF		:::::::::0:-6:11:17:2:-3:28:33:-5:48:::	TLML_7_	RNA
431	CLONES_TRBTLML_7__infusion_TCR-JV_cDNA_25_TATCAGCA_merged_170000.txt	608	10	0.000253428	TGTGCCAGCAGCGCCCTTACGGCGGGAGGTCCAGATACGCAGTATTTT	EEEEEENNNNNNNNNNNNNNNNNNNNNNNNNNNNNNNNNNNNNNNNEE	TRBV11-3*00(418.3)	TRBD2*00(40)	TRBJ2-3*00(207.3)		521|533|558|0|12||60.0	23|31|48|21|29||40.0	24|41|69|31|48||85.0												TGTGCCAGCAGCGCCCTTACGGCGGGAGGTCCAGATACGCAGTATTTT	36								CASSALTAGGPDTQYF		:::::::::0:-5:12:21:-7:-1:29:31:-4:48:::	TLML_7_	RNA
432	CLONES_TRBTLML_7__infusion_TCR-JV_cDNA_25_TATCAGCA_merged_170000.txt	609	10	0.000253428	TGCGCCAGCAGTGAGTCCCCGGGAAATAGCAATCAGCCCCAGCATTTT	EEEEEEEEEEEEEEEENNNNNNNNNNNNNNNNNEEEEEEEEEEEEEEE	TRBV10-2*00(361.6)	TRBD1*00(35),TRBD2*00(35)	TRBJ1-5*00(239.6)		533|550|570|0|17||85.0	9|16|36|17|24||35.0;13|20|48|17|24||35.0	19|42|70|25|48||115.0												TGCGCCAGCAGTGAGTCCCCGGGAAATAGCAATCAGCCCCAGCATTTT	36								CASSESPGNSNQPQHF		:::::::::0:0:17:17:3:-8:24:25:1:48:::	TLML_7_	RNA
433	CLONES_TRBTLML_7__infusion_TCR-JV_cDNA_25_TATCAGCA_merged_170000.txt	610	10	0.000253428	TGCGCCAGCAGCCAAGATGCGGGGGGGTCCTACAATGAGCAGTTCTTC	EEEEEEEEEEEEEEEEEEEEEEEEEEEEEEEEEEEEEEEEEEEEEEEE	TRBV4-3*00(425.7)	TRBD2*00(29),TRBD1*00(25)	TRBJ2-1*00(231.5)		537|555|574|0|18||90.0	23|32|48|18|27|SA28G|29.0;18|23|36|20|25||25.0	21|42|70|27|48||105.0												TGCGCCAGCAGCCAAGATGCGGGGGGGTCCTACAATGAGCAGTTCTTC	36								CASSQDAGGSYNEQFF		:::::::::0:1:18:18:-7:0:27:27:-1:48:::	TLML_7_	RNA
434	CLONES_TRBTLML_7__infusion_TCR-JV_cDNA_25_TATCAGCA_merged_170000.txt	612	10	0.000253428	TGTGCCTGGAGTGTATCCGGATTTTCCACAGATACGCAGTATTTT	EEEEEEEEEEEEEEEEEEEEEEEEEEEEEEEEEEEEEEEEEEEEE	TRBV30*00(455.3)		TRBJ2-3*00(228)		787|802|821|0|15||75.0		22|41|69|26|45||95.0												TGTGCCTGGAGTGTATCCGGATTTTCCACAGATACGCAGTATTTT	36								CAWSVSGFSTDTQYF		:::::::::0:1:15:::::26:-2:45:::	TLML_7_	RNA
435	CLONES_TRBTLML_7__infusion_TCR-JV_cDNA_25_TATCAGCA_merged_170000.txt	613	10	0.000253428	TGTGCCTGGAGCAGGGGGACAGGGAACACCGGGGAGCTGTTTTTT	EEENNNNNNNNNNNNNNNNNNNEEEEEEEEEEEEEEEEEEEEEEE	TRBV30*00(515.6)	TRBD1*00(40)	TRBJ2-2*00(238.3)		787|798|821|0|11||55.0	12|20|36|15|23||40.0	21|43|71|23|45||110.0												TGTGCCTGGAGCAGGGGGACAGGGAACACCGGGGAGCTGTTTTTT	36								CAWSRGTGNTGELFF		:::::::::0:-3:11:15:0:-4:23:23:-1:45:::	TLML_7_	RNA
436	CLONES_TRBTLML_7__infusion_TCR-JV_cDNA_25_TATCAGCA_merged_170000.txt	614	10	0.000253428	TGTGCCATCAGTGAGTCACCAGGGGGAGCGGAAAAACTGTTTTTT	EEEEEEEEEEEEEEEEEEEEEEEEEEEEEEEEEEEEEEEEEEEEE	TRBV10-3*00(456.3)	TRBD1*00(35)	TRBJ1-4*00(201.5)		533|550|570|0|17||85.0	16|23|36|19|26||35.0	28|43|71|30|45||75.0												TGTGCCATCAGTGAGTCACCAGGGGGAGCGGAAAAACTGTTTTTT	36								CAISESPGGAEKLFF		:::::::::0:0:17:19:-4:-1:26:30:-8:45:::	TLML_7_	RNA
437	CLONES_TRBTLML_7__infusion_TCR-JV_cDNA_25_TATCAGCA_merged_170000.txt	615	10	0.000253428	TGTGCCACCAGTGCCAGGGACATTCCCGGAGATACGCAGTATTTT	EEEEEEEEEEEEEEEEEEEEEEEEEEEEEEEEEEEEEEEEEEEEE	TRBV24-1*00(369.7)	TRBD1*00(30),TRBD2*00(30)	TRBJ2-3*00(191.2)		559|572|597|0|13||65.0	8|14|36|23|29||30.0;12|18|48|23|29||30.0	25|41|69|29|45||80.0												TGTGCCACCAGTGCCAGGGACATTCCCGGAGATACGCAGTATTTT	36								CATSARDIPGDTQYF		:::::::::0:-5:13:23:4:-10:29:29:-5:45:::	TLML_7_	RNA
438	CLONES_TRBTLML_7__infusion_TCR-JV_cDNA_25_TATCAGCA_merged_170000.txt	616	10	0.000253428	TGTGCCAGTAGTATCCCAGGACTCAAAGTGGATGGCTACACCTTC	EEEEEEEEEEEEEEEEEEEEEEEEEEEEEEEEEEEEEEEEEEEEE	TRBV19*00(399.3)	TRBD2*00(29)	TRBJ1-2*00(197.1)		559|573|596|0|14||70.0	13|22|48|14|23|SG16A|29.0	26|40|68|31|45||70.0												TGTGCCAGTAGTATCCCAGGACTCAAAGTGGATGGCTACACCTTC	36								CASSIPGLKVDGYTF		:::::::::0:-3:14:14:3:-10:23:31:-6:45:::	TLML_7_	RNA
439	CLONES_TRBTLML_7__infusion_TCR-JV_cDNA_25_TATCAGCA_merged_170000.txt	617	10	0.000253428	TGTGCCAGTAGTATATACGCAGGGCCTAGCAATGAGCAGTTCTTC	EEEEEEEEEEEEEEEEEEEEEEEEEEEEEEEEEEEEEEEEEEEEE	TRBV19*00(639.7)	TRBD2*00(30)	TRBJ2-1*00(220)		559|574|596|0|15||75.0	28|34|48|20|26||30.0	26|42|70|29|45||80.0												TGTGCCAGTAGTATATACGCAGGGCCTAGCAATGAGCAGTTCTTC	36								CASSIYAGPSNEQFF		:::::::::0:-2:15:20:-12:2:26:29:-6:45:::	TLML_7_	RNA
440	CLONES_TRBTLML_7__infusion_TCR-JV_cDNA_25_TATCAGCA_merged_170000.txt	618	10	0.000253428	TGTGCCAGCAGTTCCGAGGACAGGTGGAACTATGGCTACACCTTC	EEEEEEEEEEEEEEEEEEEEEEEEEEEEEEEEEEEEEEEEEEEEE	TRBV28*00(367.6)	TRBD1*00(35)	TRBJ1-2*00(197.9)		564|577|601|0|13||65.0	13|20|36|17|24||35.0	22|40|68|27|45||90.0												TGTGCCAGCAGTTCCGAGGACAGGTGGAACTATGGCTACACCTTC	36								CASSSEDRWNYGYTF		:::::::::0:-4:13:17:-1:-4:24:27:-2:45:::	TLML_7_	RNA
442	CLONES_TRBTLML_7__infusion_TCR-JV_cDNA_25_TATCAGCA_merged_170000.txt	620	10	0.000253428	TGTGCCAGCAGCTTAACTAGCGGTAAATACAATGAGCAGTTCTTC	EEEEEEEEEEEEEEEEEEENNNNNNNNNNNNNNEEEEEEEEEEEE	TRBV7-2*00(445.2)	TRBD2*00(40)	TRBJ2-1*00(223)		580|595|617|0|15||75.0	19|27|48|15|23||40.0	24|42|70|27|45||90.0												TGTGCCAGCAGCTTAACTAGCGGTAAATACAATGAGCAGTTCTTC	36								CASSLTSGKYNEQFF		:::::::::0:-2:15:15:-3:-5:23:27:-4:45:::	TLML_7_	RNA
443	CLONES_TRBTLML_7__infusion_TCR-JV_cDNA_25_TATCAGCA_merged_170000.txt	621	10	0.000253428	TGTGCCAGCAGCGTAGGGGCTTTTAACACAGATACGCAGTATTTT	EEEEEEEEEEEEEEEEEEEEEEEEEEEEEEEEEEEEEEEEEEEEE	TRBV9*00(411.8)		TRBJ2-3*00(235)		559|575|595|0|16||80.0		22|41|69|26|45||95.0												TGTGCCAGCAGCGTAGGGGCTTTTAACACAGATACGCAGTATTTT	36								CASSVGAFNTDTQYF		:::::::::0:0:16:::::26:-2:45:::	TLML_7_	RNA
444	CLONES_TRBTLML_7__infusion_TCR-JV_cDNA_25_TATCAGCA_merged_170000.txt	622	10	0.000253428	TGTGCCAGCAGCGTAGGGACTAGCGTATACAATGAGCAGTTCTTC	EEEEEEEEEEEEEEEEEEEEEEEEEEEEEEEEEEEEEEEEEEEEE	TRBV9*00(294.4)	TRBD2*00(45)	TRBJ2-1*00(230)		559|575|595|0|16||80.0	17|26|48|16|25||45.0	24|42|70|27|45||90.0												TGTGCCAGCAGCGTAGGGACTAGCGTATACAATGAGCAGTTCTTC	36								CASSVGTSVYNEQFF		:::::::::0:0:16:16:-1:-6:25:27:-4:45:::	TLML_7_	RNA
445	CLONES_TRBTLML_7__infusion_TCR-JV_cDNA_25_TATCAGCA_merged_170000.txt	624	10	0.000253428	TGCGCCAGCAGCCTGGCAGGGTTTAGCACAGATACGCAGTATTTT	EEEEEEEEEEEEEEEEEEEEEEEEEEEEEEEEEEEEEEEEEEEEE	TRBV5-1*00(466.7)		TRBJ2-3*00(219.4)		554|571|590|0|17|ST566C|69.0		19|41|69|23|45||110.0												TGCGCCAGCAGCCTGGCAGGGTTTAGCACAGATACGCAGTATTTT	36								CASSLAGFSTDTQYF		:::::::::0:1:17:::::23:1:45:::	TLML_7_	RNA
446	CLONES_TRBTLML_7__infusion_TCR-JV_cDNA_25_TATCAGCA_merged_170000.txt	625	10	0.000253428	TGCGCCAGCAGCCCGACCGGGCCCCCTGCCGGGGAGCTGTTTTTT	EEEEEEEEEEEEEEEEEEEEEEEEEEEEEEEEEEEEEEEEEEEEE	TRBV4-3*00(611)	TRBD1*00(40)	TRBJ2-2*00(200.7)		537|550|574|0|13||65.0	0|8|36|20|28||40.0	26|43|71|28|45||85.0												TGCGCCAGCAGCCCGACCGGGCCCCCTGCCGGGGAGCTGTTTTTT	36								CASSPTGPPAGELFF		:::::::::0:-4:13:20:12:-16:28:28:-6:45:::	TLML_7_	RNA
447	CLONES_TRBTLML_7__infusion_TCR-JV_cDNA_25_TATCAGCA_merged_170000.txt	626	10	0.000253428	TGCAGTGCCTATGATATGGGGGACTACTCCTACGAGCAGTACTTC	EEENNNNNNNNNNNNNNNNNEEEEEEEEEEEEEEEEEEEEEEEEE	TRBV20-1*00(456.7)	TRBD2*00(35)	TRBJ2-7*00(225)		759|767|793|0|8||40.0	16|23|48|19|26||35.0	20|39|67|26|45||95.0												TGCAGTGCCTATGATATGGGGGACTACTCCTACGAGCAGTACTTC	36								CSAYDMGDYSYEQYF		:::::::::0:-6:8:19:0:-9:26:26:0:45:::	TLML_7_	RNA
448	CLONES_TRBTLML_7__infusion_TCR-JV_cDNA_25_TATCAGCA_merged_170000.txt	632	10	0.000253428	TGTGCCACCAACCTAGCGGGGGCCTACAATGAGCAGTTCTTC	EEEEEEEEEEEEEEEEEEEEEEEEEEEEEEEEEEEEEEEEEE	TRBV15*00(419)	TRBD2*00(40)	TRBJ2-1*00(199.5)		552|562|589|0|10||50.0	20|28|48|12|20||40.0	22|42|70|22|42||100.0												TGTGCCACCAACCTAGCGGGGGCCTACAATGAGCAGTTCTTC	36								CATNLAGAYNEQFF		:::::::::0:-7:10:12:-4:-4:20:22:-2:42:::	TLML_7_	RNA
449	CLONES_TRBTLML_7__infusion_TCR-JV_cDNA_25_TATCAGCA_merged_170000.txt	633	10	0.000253428	TGTGCCAGCAGTTACTCGGGGACAGGCGGCGAGCAGTACTTC	EEEEEEEEEEEEEEEEEEEEEEEEEEEEEEEEEEEEEEEEEE	TRBV6-2*00(461.9),TRBV6-3*00(461.9)	TRBD1*00(40)	TRBJ2-7*00(205)		516|534|553|0|18||90.0;516|534|553|0|18||90.0	12|20|36|18|26||40.0	26|39|67|29|42||65.0												TGTGCCAGCAGTTACTCGGGGACAGGCGGCGAGCAGTACTTC	36								CASSYSGTGGEQYF		:::::::::0:1:18:18:0:-4:26:29:-6:42:::	TLML_7_	RNA
450	CLONES_TRBTLML_7__infusion_TCR-JV_cDNA_25_TATCAGCA_merged_170000.txt	634	10	0.000253428	TGTGCCAGCAGTTACTCGAAGATCTATCAGCCCCAGCATTTT	EEEEEEEEEEEEEEEEEEEEEEEEEEEEEEEEEEEEEEEEEE	TRBV6-2*00(449),TRBV6-3*00(449)		TRBJ1-5*00(214.4)		516|535|553|0|19||95.0;516|535|553|0|19||95.0		25|42|70|25|42||85.0												TGTGCCAGCAGTTACTCGAAGATCTATCAGCCCCAGCATTTT	36								CASSYSKIYQPQHF		:::::::::0:2:19:::::25:-5:42:::	TLML_7_	RNA
451	CLONES_TRBTLML_7__infusion_TCR-JV_cDNA_25_TATCAGCA_merged_170000.txt	635	10	0.000253428	TGTGCCAGCAGTCAACAGGGCGCTAGCGCTGAAGCTTTCTTT	EEEEEEENNNNNNNNNNNNNNNNNNNNNNNNNNNEEEEEEEE	TRBV7-3*00(516.8)	TRBD1*00(30),TRBD2*00(30)	TRBJ1-1*00(210)		540|551|577|0|11||55.0	15|21|36|14|20||30.0;6|12|48|20|26||30.0	26|40|68|28|42||70.0												TGTGCCAGCAGTCAACAGGGCGCTAGCGCTGAAGCTTTCTTT	36								CASSQQGASAEAFF		:::::::::0:-6:11:14:-3:-3:20:28:-6:42:::	TLML_7_	RNA
452	CLONES_TRBTLML_7__infusion_TCR-JV_cDNA_25_TATCAGCA_merged_170000.txt	636	10	0.000253428	TGTGCCAGCAGTGACCCAGCGGGGGTTATTGAGCAGTTCTTC	EEEEEEEEEEEEEEEEEEEEEEEEEEEEEEEEEEEEEEEEEE	TRBV2*00(268.4)	TRBD2*00(30)	TRBJ2-1*00(195)		518|532|555|0|14||70.0	22|28|48|17|23||30.0	29|42|70|29|42||65.0												TGTGCCAGCAGTGACCCAGCGGGGGTTATTGAGCAGTTCTTC	36								CASSDPAGVIEQFF		:::::::::0:-3:14:17:-6:-4:23:29:-9:42:::	TLML_7_	RNA
454	CLONES_TRBTLML_7__infusion_TCR-JV_cDNA_25_TATCAGCA_merged_170000.txt	638	10	0.000253428	TGTGCCAGCAGCCCCAACTTCGCTTACTACGAGCAGTACTTC	ENNNNNNNNNNNNNNNNNNNNNEEEEEEEEEEEEEEEEEEEE	TRBV4-2*00(649.7)		TRBJ2-7*00(208)		537|550|574|0|13||65.0		23|39|67|26|42||80.0												TGTGCCAGCAGCCCCAACTTCGCTTACTACGAGCAGTACTTC	36								CASSPNFAYYEQYF		:::::::::0:-4:13:::::26:-3:42:::	TLML_7_	RNA
455	CLONES_TRBTLML_7__infusion_TCR-JV_cDNA_25_TATCAGCA_merged_170000.txt	639	10	0.000253428	TGTGCCAGCAGCGTAGAGGGTTCCTACAATGAGCAGTTCTTC	EEEEEEEEEEEEEEEEEEEEEEEEEEEEEEEEEEEEEEEEEE	TRBV9*00(485.5)		TRBJ2-1*00(239)		559|575|595|0|16||80.0		21|42|70|21|42||105.0												TGTGCCAGCAGCGTAGAGGGTTCCTACAATGAGCAGTTCTTC	36								CASSVEGSYNEQFF		:::::::::0:0:16:::::21:-1:42:::	TLML_7_	RNA
456	CLONES_TRBTLML_7__infusion_TCR-JV_cDNA_25_TATCAGCA_merged_170000.txt	640	10	0.000253428	TGTGCCAGCAGGGACCCCGGGACAGACTATGGCTACACCTTC	NNNNNNNNNNNNNNNNNNNNNNNNNNNNNNNNEEEEEEEEEE	TRBV7-3*00(355.5)	TRBD1*00(50)	TRBJ1-2*00(225)		540|551|577|0|11||55.0	9|19|36|15|25||50.0	23|40|68|25|42||85.0												TGTGCCAGCAGGGACCCCGGGACAGACTATGGCTACACCTTC	36								CASRDPGTDYGYTF		:::::::::0:-6:11:15:3:-5:25:25:-3:42:::	TLML_7_	RNA
457	CLONES_TRBTLML_7__infusion_TCR-JV_cDNA_25_TATCAGCA_merged_170000.txt	646	10	0.000253428	TGTGCCAGCAGCTGACTACGGAGCCAGATACGCAGTATTTT	EEEEEEEEEEEEEEEEEEEEEEEEEEEEEEEEEEEEEEEEE	TRBV7-3*00(498.7)	TRBD2*00(25)	TRBJ2-3*00(190.3)		540|553|577|0|13||65.0	18|23|48|13|18||25.0	24|41|69|24|41||85.0												TGTGCCAGCAGCTGACTACGGAGCCAGATACGCAGTATTTT	36								CASS*LR_PDTQYF		:::::::::0:-4:13:13:-2:-9:18:24:-4:41:::	TLML_7_	RNA
458	CLONES_TRBTLML_7__infusion_TCR-JV_cDNA_25_TATCAGCA_merged_170000.txt	651	10	0.000253428	TGTGCCACCAGCTTAGGGGGGTACAATGAGCAGTTCTTC	EEEEEEEEEEEEEEEEEEEEEEEEEEEEEEEEEEEEEEE	TRBV24-1*00(440.8)	TRBD1*00(30)	TRBJ2-1*00(230)		559|570|597|0|11||55.0	17|23|36|14|20||30.0	24|42|70|21|39||90.0												TGTGCCACCAGCTTAGGGGGGTACAATGAGCAGTTCTTC	36								CATSLGGYNEQFF		:::::::::0:-7:11:14:-5:-1:20:21:-4:39:::	TLML_7_	RNA
459	CLONES_TRBTLML_7__infusion_TCR-JV_cDNA_25_TATCAGCA_merged_170000.txt	652	10	0.000253428	TGTGCCAGTAGTGGTCATGGGCTCCGCGAGCAGTACTTC	EEEEEEEEEEEEEEEEEEEEEEEEEEEEEEEEEEEEEEE	TRBV19*00(452.2)		TRBJ2-7*00(198.3)		559|571|596|0|12||60.0		26|39|67|26|39||65.0												TGTGCCAGTAGTGGTCATGGGCTCCGCGAGCAGTACTTC	36								CASSGHGLREQYF		:::::::::0:-5:12:::::26:-6:39:::	TLML_7_	RNA
460	CLONES_TRBTLML_7__infusion_TCR-JV_cDNA_25_TATCAGCA_merged_170000.txt	653	10	0.000253428	TGTGCCAGTAGTATCGGTAGGAACACTGAAGCTTTCTTT	EEEEEEEEEEEEEEEEEEEEEEEEEEEEEEEEEEEEEEE	TRBV19*00(535.7)		TRBJ1-1*00(207.4)		559|573|596|0|14||70.0		21|40|68|20|39||95.0												TGTGCCAGTAGTATCGGTAGGAACACTGAAGCTTTCTTT	36								CASSIGRNTEAFF		:::::::::0:-3:14:::::20:-1:39:::	TLML_7_	RNA
461	CLONES_TRBTLML_7__infusion_TCR-JV_cDNA_25_TATCAGCA_merged_170000.txt	654	10	0.000253428	TGTGCCAGCTGGACTAGCGGGAGTAGCGAGCAGTACTTC	EEEEEEEEEEEEEEEEEEEEEEEEEEEEEEEEEEEEEEE	TRBV6-2*00(661.4),TRBV6-3*00(661.4)	TRBD2*00(65)	TRBJ2-7*00(153)		516|525|553|0|9||45.0;516|525|553|0|9||45.0	17|30|48|10|23||65.0	26|39|67|26|39||65.0												TGTGCCAGCTGGACTAGCGGGAGTAGCGAGCAGTACTTC	36								CASWTSGSSEQYF		:::::::::0:-8:9:10:-1:-2:23:26:-6:39:::	TLML_7_	RNA
462	CLONES_TRBTLML_7__infusion_TCR-JV_cDNA_25_TATCAGCA_merged_170000.txt	655	10	0.000253428	TGTGCCAGCAGTTACACTGAGGGTAGAGAGCAGTTCTTC	EEEEEEEEEEEEEEEEEEEEEEEEEEEEEEEEEEEEEEE	TRBV6-5*00(484.3)	TRBD2*00(25)	TRBJ2-1*00(189.2)		519|534|556|0|15||75.0	27|32|48|18|23||25.0	30|42|70|27|39||60.0												TGTGCCAGCAGTTACACTGAGGGTAGAGAGCAGTTCTTC	36								CASSYTEGREQFF		:::::::::0:-2:15:18:-11:0:23:27:-10:39:::	TLML_7_	RNA
464	CLONES_TRBTLML_7__infusion_TCR-JV_cDNA_25_TATCAGCA_merged_170000.txt	657	10	0.000253428	TGTGCCAGCAGCTTAGGGACAGGCACTGAAGCTTTCTTT	EEEEEEEEEEEEEEEEEEEEEEEEEEEEEEEEEEEEEEE	TRBV7-9*00(377.7)	TRBD1*00(35)	TRBJ1-1*00(220)		556|572|593|0|16||80.0	13|20|36|16|23||35.0	24|40|68|23|39||80.0												TGTGCCAGCAGCTTAGGGACAGGCACTGAAGCTTTCTTT	36								CASSLGTGTEAFF		:::::::::0:-1:16:16:-1:-4:23:23:-4:39:::	TLML_7_	RNA
465	CLONES_TRBTLML_7__infusion_TCR-JV_cDNA_25_TATCAGCA_merged_170000.txt	658	10	0.000253428	TGTGCCAGCAGCCACGACCTGGGAGAGACCCAGTACTTC	EEEEEEEEEEEEEEEEEEEEEEEEEEEEEEEEEEEEEEE	TRBV7-2*00(287.9)		TRBJ2-5*00(220)		580|592|617|0|12||60.0		24|40|68|23|39||80.0												TGTGCCAGCAGCCACGACCTGGGAGAGACCCAGTACTTC	36								CASSHDLGETQYF		:::::::::0:-5:12:::::23:-4:39:::	TLML_7_	RNA
466	CLONES_TRBTLML_7__infusion_TCR-JV_cDNA_25_TATCAGCA_merged_170000.txt	659	10	0.000253428	TGTGCCAGCAGCGCCGACACCCAAGAGACCCAGTACTTC	NNNNNNNNNNNNNNNNNNNNNNNNNNNEEEEEEEEEEEE	TRBV11-2*00(322.4)		TRBJ2-5*00(235)		522|534|559|0|12||60.0		21|40|68|20|39||95.0												TGTGCCAGCAGCGCCGACACCCAAGAGACCCAGTACTTC	36								CASSADTQETQYF		:::::::::0:-5:12:::::20:-1:39:::	TLML_7_	RNA
467	CLONES_TRBTLML_7__infusion_TCR-JV_cDNA_25_TATCAGCA_merged_170000.txt	661	10	0.000253428	TGCGCCAGCAGCTTGGAGCCGGACTATGGCTACACCTTC	EEEEEEEEEEEEEEEEEEEEEEEEEEEEEEEEEEEEEEE	TRBV5-1*00(480.9)		TRBJ1-2*00(216.7)		554|570|590|0|16||80.0		23|40|68|22|39||85.0												TGCGCCAGCAGCTTGGAGCCGGACTATGGCTACACCTTC	36								CASSLEPDYGYTF		:::::::::0:0:16:::::22:-3:39:::	TLML_7_	RNA
468	CLONES_TRBTLML_7__infusion_TCR-JV_cDNA_25_TATCAGCA_merged_170000.txt	663	10	0.000253428	TGCAGCGGACTGACGACCGCTTGGGGCGAGCAGTACTTC	EEEEEEEEEEEEEEEEEEEEEEEEEEEEEEEEEEEEEEE	TRBV29-1*00(466.8)	TRBD2*00(25)	TRBJ2-7*00(201)		700|707|734|0|7||35.0	5|10|48|16|21||25.0	26|39|67|26|39||65.0												TGCAGCGGACTGACGACCGCTTGGGGCGAGCAGTACTTC	36								CSGLTTAWGEQYF		:::::::::0:-7:7:16:11:-22:21:26:-6:39:::	TLML_7_	RNA
469	CLONES_TRBTLML_7__infusion_TCR-JV_cDNA_25_TATCAGCA_merged_170000.txt	667	10	0.000253428	TGTGCCAGTAGTATTGGTAGGGAAGCCCAGCATTTT	EEEEEEEEEEEEEEEEEEEEEEEEEEEEEEEEEEEE	TRBV19*00(396.3)		TRBJ1-5*00(169.5)		559|573|596|0|14||70.0		31|42|70|25|36||55.0												TGTGCCAGTAGTATTGGTAGGGAAGCCCAGCATTTT	36								CASSIGREAQHF		:::::::::0:-3:14:::::25:-11:36:::	TLML_7_	RNA
470	CLONES_TRBTLML_7__infusion_TCR-JV_cDNA_25_TATCAGCA_merged_170000.txt	668	10	0.000253428	TGTGCCAGTAGACCGAGCAATCAGCCCCAGCATTTT	EEEEEEEEEEEEEEEEEEEEEEEEEEEEEEEEEEEE	TRBV19*00(497.9)		TRBJ1-5*00(241.5)		559|570|596|0|11||55.0		21|42|70|15|36||105.0												TGTGCCAGTAGACCGAGCAATCAGCCCCAGCATTTT	36								CASRPSNQPQHF		:::::::::0:-6:11:::::15:-1:36:::	TLML_7_	RNA
471	CLONES_TRBTLML_7__infusion_TCR-JV_cDNA_25_TATCAGCA_merged_170000.txt	669	10	0.000253428	TGTGCCAGCAGTGACGACGGGTACGAGCAGTACTTC	EEEEEEEEEEEEEEEEEEEEEEEEEEEEEEEEEEEE	TRBV25-1*00(380.1)		TRBJ2-7*00(215)		551|565|588|0|14||70.0		24|39|67|21|36||75.0												TGTGCCAGCAGTGACGACGGGTACGAGCAGTACTTC	36								CASSDDGYEQYF		:::::::::0:-3:14:::::21:-4:36:::	TLML_7_	RNA
472	CLONES_TRBTLML_7__infusion_TCR-JV_cDNA_25_TATCAGCA_merged_170000.txt	670	10	0.000253428	TGTGCCAGCAGCTTCGGAGAAGAGACCCAGTACTTC	EEEEEEEEEEEEEEEEEEEEEEEEEEEEEEEEEEEE	TRBV5-6*00(371.3),TRBV5-7*00(344.7)		TRBJ2-5*00(215.1)		550|564|586|0|14||70.0;551|565|587|0|14||70.0		23|40|68|19|36||85.0												TGTGCCAGCAGCTTCGGAGAAGAGACCCAGTACTTC	36								CASSFGEETQYF		:::::::::0:-2:14:::::19:-3:36:::	TLML_7_	RNA
473	CLONES_TRBTLML_7__infusion_TCR-JV_cDNA_25_TATCAGCA_merged_170000.txt	671	10	0.000253428	TGTGCCAGCAGCTCAACTAACTACGAGCAGTACTTC	EEEEEEEEEEEEEEEEEEEEEEEEEEEEEEEEEEEE	TRBV7-2*00(468.2)		TRBJ2-7*00(218.4)		580|593|617|0|13||65.0		23|39|67|20|36||80.0												TGTGCCAGCAGCTCAACTAACTACGAGCAGTACTTC	36								CASSSTNYEQYF		:::::::::0:-4:13:::::20:-3:36:::	TLML_7_	RNA
474	CLONES_TRBTLML_7__infusion_TCR-JV_cDNA_25_TATCAGCA_merged_170000.txt	672	10	0.000253428	TGTGCCAGCAGCCCAGGACAGGGGGCGAAGTTCTTC	EEEEEEEEEEEEEEEEEEEEEEEEEEEEEEEEEEEE	TRBV7-9*00(401.1)	TRBD1*00(60)	TRBJ2-1*00(176.4)		556|568|593|0|12||60.0	13|25|36|15|27||60.0	34|42|70|28|36||40.0												TGTGCCAGCAGCCCAGGACAGGGGGCGAAGTTCTTC	36								CASSPGQGAKFF		:::::::::0:-5:12:15:-1:1:27:28:-14:36:::	TLML_7_	RNA
475	CLONES_TRBTLML_7__infusion_TCR-JV_cDNA_25_TATCAGCA_merged_170000.txt	677	10	0.000253428	TGTGCCACCAGTGACGGTACCGGTAGGTTCTTC	EEEEEEEEEEEEEEEEEEEEEEEEEEEEEEEEE	TRBV24-1*00(472.9)		TRBJ2-1*00(170.2)		559|573|597|0|14||70.0		35|42|70|26|33||35.0												TGTGCCACCAGTGACGGTACCGGTAGGTTCTTC	36								CATSDGTGRFF		:::::::::0:-4:14:::::26:-15:33:::	TLML_7_	RNA
476	CLONES_TRBTLML_7__infusion_TCR-JV_cDNA_25_TATCAGCA_merged_170000.txt	678	10	0.000253428	TGTGCCAGCGGCAGTTACGAGCAGTACTTC	EEEEEEEEEEEEEEEEEEEEEEEEEEEEEE	TRBV7-8*00(454.8)		TRBJ2-7*00(202.1)		567|576|604|0|9||45.0		24|39|67|15|30||75.0												TGTGCCAGCGGCAGTTACGAGCAGTACTTC	36								CASGSYEQYF		:::::::::0:-8:9:::::15:-4:30:::	TLML_7_	RNA
477	CLONES_TRBTLML_7__infusion_TCR-JV_cDNA_25_TATCAGCA_merged_170000.txt	679	10	0.000253428	TGTGCCTCGGGGGGGCAGTACTTC	EEEEEEEEEEEEEEEEEEEEEEEE	TRBV2*00(579)	TRBD1*00(25)	TRBJ2-7*00(177)		518|524|555|0|6||30.0	18|23|36|8|13||25.0	29|39|67|14|24||50.0												TGTGCCTCGGGGGGGCAGTACTTC	36								CASGGQYF		:::::::::0:-11:6:8:-6:-1:13:14:-9:24:::	TLML_7_	RNA
478	CLONES_TRBTLML_7__infusion_TCR-JV_cDNA_25_TATCAGCA_merged_170000.txt	682	9	0.000228085	TGCAGCGGAATTGGGACTAGCGGTATGAGAAGCTCCTACAATGAGCAGTTCTTC	EEEEENNNNNNNNNNNNNNNNNNNNNNNNNNNNNNNNNNNNNNNNNEEEEEEEE	TRBV29-1*00(461.8)	TRBD2*00(55)	TRBJ2-1*00(244.9)		700|707|734|0|7||35.0	16|27|48|12|23||55.0	18|42|70|30|54||120.0												TGCAGCGGAATTGGGACTAGCGGTATGAGAAGCTCCTACAATGAGCAGTTCTTC	36								CSGIGTSGMRSSYNEQFF		:::::::::0:-7:7:12:0:-5:23:30:2:54:::	TLML_7_	RNA
479	CLONES_TRBTLML_7__infusion_TCR-JV_cDNA_25_TATCAGCA_merged_170000.txt	684	9	0.000228085	TGTGCCAGCAGTAGCGTACCCGGGACCGCGGGGACCGGGGAGCTGTTTTTT	EEEEEEENNNNNNNNNNNNNNNNNNNNNNNNNNNNEEEEEEEEEEEEEEEE	TRBV6-6*00(381.7)	TRBD1*00(40),TRBD2*00(40)	TRBJ2-2*00(228.2)		516|528|553|0|12||60.0	9|17|36|18|26||40.0;13|21|48|18|26||40.0	25|43|71|33|51||90.0												TGTGCCAGCAGTAGCGTACCCGGGACCGCGGGGACCGGGGAGCTGTTTTTT	36								CASSSVPGTAGTGELFF		:::::::::0:-5:12:18:3:-7:26:33:-5:51:::	TLML_7_	RNA
480	CLONES_TRBTLML_7__infusion_TCR-JV_cDNA_25_TATCAGCA_merged_170000.txt	685	9	0.000228085	TGTGCCAGCAGCTCGGGTGGGACAGGCCCCTTTGGGACTGAAGCTTTCTTT	EEEEEEEEEEEEEEEEEEEEEEEEEEENNNNNNNNNNNNNNNNNNNNEEEE	TRBV7-3*00(441.2)	TRBD1*00(40)	TRBJ1-1*00(197.2)		540|553|577|0|13||65.0	12|20|36|18|26||40.0	25|40|68|36|51||75.0												TGTGCCAGCAGCTCGGGTGGGACAGGCCCCTTTGGGACTGAAGCTTTCTTT	36								CASSSGGTGPFGTEAFF		:::::::::0:-4:13:18:0:-4:26:36:-5:51:::	TLML_7_	RNA
481	CLONES_TRBTLML_7__infusion_TCR-JV_cDNA_25_TATCAGCA_merged_170000.txt	686	9	0.000228085	TGTGCCAGCAGCATCCTGGGGCTAGCGGGGGGGCCGGAGACCCAGTACTTC	EEEEEEEEEENNNNNNNNNNNNNENNNNNNNNENNNNEEEEEEEEEEEEEE	TRBV12-3*00(443.8),TRBV12-4*00(443.8)	TRBD2*00(62)	TRBJ2-5*00(188.3)		530|541|567|0|11||55.0;530|541|567|0|11||55.0	12|34|48|13|35|SC15TSA19GSA28G|62.0	25|40|68|36|51||75.0												TGTGCCAGCAGCATCCTGGGGCTAGCGGGGGGGCCGGAGACCCAGTACTTC	36								CASSILGLAGGPETQYF		:::::::::0:-6:11:13:4:2:35:36:-5:51:::	TLML_7_	RNA
482	CLONES_TRBTLML_7__infusion_TCR-JV_cDNA_25_TATCAGCA_merged_170000.txt	688	9	0.000228085	TGCGCCAGCAGCTTTCACCCCGGGACTAGCTTATCTAATGAGCAGTTCTTC	EEEEEEEEEEEEEEEEEEEEEEEEEEEEEEEEEEEEEEEEEEEEEEEEEEE	TRBV5-1*00(661)	TRBD2*00(60)	TRBJ2-1*00(203.3)		554|568|590|0|14||70.0	13|25|48|18|30||60.0	27|42|70|36|51||75.0												TGCGCCAGCAGCTTTCACCCCGGGACTAGCTTATCTAATGAGCAGTTCTTC	36								CASSFHPGTSLSNEQFF		:::::::::0:-2:14:18:3:-7:30:36:-7:51:::	TLML_7_	RNA
483	CLONES_TRBTLML_7__infusion_TCR-JV_cDNA_25_TATCAGCA_merged_170000.txt	692	9	0.000228085	TGTGCCAGCAGTTACTCCTATGGGGGGCGCGACTATGGCTACACCTTC	EEEEEEEEEEEEEEEEEEEEEEEEEEEEEEEEEEEEEEEEEEEEEEEE	TRBV6-5*00(424.2)	TRBD1*00(40)	TRBJ1-2*00(225)		519|536|556|0|17||85.0	18|26|36|22|30||40.0	23|40|68|31|48||85.0												TGTGCCAGCAGTTACTCCTATGGGGGGCGCGACTATGGCTACACCTTC	36								CASSYSYGGRDYGYTF		:::::::::0:0:17:22:-6:2:30:31:-3:48:::	TLML_7_	RNA
484	CLONES_TRBTLML_7__infusion_TCR-JV_cDNA_25_TATCAGCA_merged_170000.txt	693	9	0.000228085	TGTGCCAGCAGTTACTCGAAGGCCGGAGGGGTAACTGAAGCTTTCTTT	EEEEEEEEEEEEEEEEEEEEEEEEEEEEEEEEEEEEEEEEEEEEEEEE	TRBV6-2*00(498.3),TRBV6-3*00(498.3)	TRBD2*00(30)	TRBJ1-1*00(209.4)		516|535|553|0|19||95.0;516|535|553|0|19||95.0	26|32|48|24|30||30.0	25|40|68|33|48||75.0												TGTGCCAGCAGTTACTCGAAGGCCGGAGGGGTAACTGAAGCTTTCTTT	36								CASSYSKAGGVTEAFF		:::::::::0:2:19:24:-10:0:30:33:-5:48:::	TLML_7_	RNA
485	CLONES_TRBTLML_7__infusion_TCR-JV_cDNA_25_TATCAGCA_merged_170000.txt	694	9	0.000228085	TGTGCCAGCAGCCCCGGGACCGTACGAGACTACAATGAGCAGTTCTTC	EEEEEEEEEEEEEEEEEEEEEEEEEEEEEEEEEEEEEEEEEEEEEEEE	TRBV11-1*00(475.4)	TRBD1*00(40),TRBD2*00(40)	TRBJ2-1*00(228.3)		531|543|568|0|12||60.0	9|17|36|12|20||40.0;13|21|48|12|20||40.0	23|42|70|29|48||95.0												TGTGCCAGCAGCCCCGGGACCGTACGAGACTACAATGAGCAGTTCTTC	36								CASSPGTVRDYNEQFF		:::::::::0:-5:12:12:3:-7:20:29:-3:48:::	TLML_7_	RNA
486	CLONES_TRBTLML_7__infusion_TCR-JV_cDNA_25_TATCAGCA_merged_170000.txt	695	9	0.000228085	TGTGCCAGCAGCCGTAGTAGCATCTTTGGGGCGGATGAGCAGTTCTTC	EEEEEEEEEEEEEEEEEEEEEEEEEEEEEEEEEEEEEEEEEEEEEEEE	TRBV4-2*00(454.4)	TRBD1*00(30)	TRBJ2-1*00(195)		537|550|574|0|13||65.0	19|25|36|27|33||30.0	28|42|70|34|48||70.0												TGTGCCAGCAGCCGTAGTAGCATCTTTGGGGCGGATGAGCAGTTCTTC	36								CASSRSSIFGADEQFF		:::::::::0:-4:13:27:-7:1:33:34:-8:48:::	TLML_7_	RNA
487	CLONES_TRBTLML_7__infusion_TCR-JV_cDNA_25_TATCAGCA_merged_170000.txt	696	9	0.000228085	TGTGCCAGCAGCCAGGGGGATGGGACTAGCGGGAAGACCCAGTACTTC	EEEEEEEEEEEEEEEEEEEEEEEEEEEEEEEEEEEEEEEEEEEEEEEE	TRBV4-2*00(410)	TRBD2*00(65)	TRBJ2-5*00(196.6)		537|551|574|0|14||70.0	16|29|48|21|34||65.0	26|40|68|34|48||70.0												TGTGCCAGCAGCCAGGGGGATGGGACTAGCGGGAAGACCCAGTACTTC	36								CASSQGDGTSGKTQYF		:::::::::0:-3:14:21:0:-3:34:34:-6:48:::	TLML_7_	RNA
488	CLONES_TRBTLML_7__infusion_TCR-JV_cDNA_25_TATCAGCA_merged_170000.txt	697	9	0.000228085	TGTGCCAGCAGCGTAGGAGGAGCCCTCCCCGGCGATGGCTACACCTTC	EEEEEEEEEEEEEEEEEEEEEEEEEEEEEEEEEEEEEEEEEEEEEEEE	TRBV9*00(413.9)	TRBD2*00(40)	TRBJ1-2*00(210)		559|575|595|0|16||80.0	31|39|48|21|29||40.0	26|40|68|34|48||70.0												TGTGCCAGCAGCGTAGGAGGAGCCCTCCCCGGCGATGGCTACACCTTC	36								CASSVGGALPGDGYTF		:::::::::0:0:16:21:-15:7:29:34:-6:48:::	TLML_7_	RNA
489	CLONES_TRBTLML_7__infusion_TCR-JV_cDNA_25_TATCAGCA_merged_170000.txt	703	9	0.000228085	TGTGCCACCAGTGACAGGGGGCGGGCCCGCGGGGTCCAGTACTTC	NNNNNNNNNNNNNNNNNNNNNNNNNNNNNNNNNNNNNNNNNNNNN	TRBV24-1*00(743.2)	TRBD1*00(45)	TRBJ2-5*00(186)		559|573|597|0|14||70.0	16|25|36|14|23||45.0	30|40|68|35|45||50.0												TGTGCCACCAGTGACAGGGGGCGGGCCCGCGGGGTCCAGTACTTC	45								CATSDRGRARGVQYF		:::::::::0:-4:14:14:-4:1:23:35:-10:45:::	TLML_7_	RNA
490	CLONES_TRBTLML_7__infusion_TCR-JV_cDNA_25_TATCAGCA_merged_170000.txt	704	9	0.000228085	TGTGCCACCAGCACGATGGGACAGCCCGCCGGGGCCCAGTACTTC	EEEEEEEEEEEEEEEEEEEEEEEEEEEEEEEEEEEEEEEEEEEEE	TRBV15*00(366.3)	TRBD1*00(35)	TRBJ2-5*00(183.9)		552|565|589|0|13||65.0	12|19|36|17|24||35.0	29|40|68|34|45||55.0												TGTGCCACCAGCACGATGGGACAGCCCGCCGGGGCCCAGTACTTC	36								CATSTMGQPAGAQYF		:::::::::0:-4:13:17:0:-5:24:34:-9:45:::	TLML_7_	RNA
491	CLONES_TRBTLML_7__infusion_TCR-JV_cDNA_25_TATCAGCA_merged_170000.txt	705	9	0.000228085	TGTGCCAGTACTCCTAGGGACTCCTCCTACAATGAGCAGTTCTTC	EEEEEEEEEEEEEEEEEEEEEEEEEEEEEEEEEEEEEEEEEEEEE	TRBV19*00(452.9)	TRBD2*00(30)	TRBJ2-1*00(224.4)		559|569|596|0|10||50.0	16|22|48|16|22||30.0	20|42|70|23|45||110.0												TGTGCCAGTACTCCTAGGGACTCCTCCTACAATGAGCAGTTCTTC	36								CASTPRDSSYNEQFF		:::::::::0:-7:10:16:0:-10:22:23:0:45:::	TLML_7_	RNA
492	CLONES_TRBTLML_7__infusion_TCR-JV_cDNA_25_TATCAGCA_merged_170000.txt	706	9	0.000228085	TGTGCCAGTAGTATAGGTAGCGGGGGGGCACATGAGCAGTTCTTC	EEEEEEEEEEENNNNNNNNNNNNNNNNNNNNEEEEEEEEEEEEEE	TRBV19*00(655.4)	TRBD2*00(44)	TRBJ2-1*00(189.3)		559|575|596|0|16||80.0	21|33|48|17|29|SA28G|44.0	28|42|70|31|45||70.0												TGTGCCAGTAGTATAGGTAGCGGGGGGGCACATGAGCAGTTCTTC	36								CASSIGSGGAHEQFF		:::::::::0:-1:16:17:-5:1:29:31:-8:45:::	TLML_7_	RNA
493	CLONES_TRBTLML_7__infusion_TCR-JV_cDNA_25_TATCAGCA_merged_170000.txt	707	9	0.000228085	TGTGCCAGTAGACAGGACAGGGTGCAGCGTGATACGCAGTATTTT	EEEEEEEEEEEEEEEEEEEEEEEEEEEEEEEEEEEEEEEEEEEEE	TRBV7-2*00(342.3)	TRBD1*00(40)	TRBJ2-3*00(198)		580|588|617|0|8||40.0	13|21|36|14|22||40.0	26|41|69|30|45||75.0												TGTGCCAGTAGACAGGACAGGGTGCAGCGTGATACGCAGTATTTT	36								CASRQDRVQRDTQYF		:::::::::0:-9:8:14:-1:-3:22:30:-6:45:::	TLML_7_	RNA
494	CLONES_TRBTLML_7__infusion_TCR-JV_cDNA_25_TATCAGCA_merged_170000.txt	708	9	0.000228085	TGTGCCAGCCAGCTCCTAGCGGGGATGGGAGATACGCAGTATTTT	EEEEEEEEEEEEEEEEEEEEEEEEEEEEEEEEEEEEEEEEEEEEE	TRBV9*00(442.4)	TRBD2*00(40)	TRBJ2-3*00(209.2)		559|568|595|0|9||45.0	20|28|48|15|23||40.0	25|41|69|29|45||80.0												TGTGCCAGCCAGCTCCTAGCGGGGATGGGAGATACGCAGTATTTT	36								CASQLLAGMGDTQYF		:::::::::0:-7:9:15:-4:-4:23:29:-5:45:::	TLML_7_	RNA
495	CLONES_TRBTLML_7__infusion_TCR-JV_cDNA_25_TATCAGCA_merged_170000.txt	709	9	0.000228085	TGTGCCAGCACCTTGGGGACTAGCTGGGACAATGAGCAGTTCTTC	EEEEEEEEEEEEEEEEEEEEEEEEEEEEEEEEEEEEEEEEEEEEE	TRBV2*00(447.7)	TRBD2*00(45)	TRBJ2-1*00(207.7)		518|528|555|0|10||50.0	16|25|48|15|24||45.0	25|42|70|28|45||85.0												TGTGCCAGCACCTTGGGGACTAGCTGGGACAATGAGCAGTTCTTC	36								CASTLGTSWDNEQFF		:::::::::0:-7:10:15:0:-7:24:28:-5:45:::	TLML_7_	RNA
496	CLONES_TRBTLML_7__infusion_TCR-JV_cDNA_25_TATCAGCA_merged_170000.txt	710	9	0.000228085	TGTGCCAGCAGTTATAGGACAGAATCCAACAATGAGCAGTTCTTC	EEEEEEEEEEEEEEEEEEEEEEEEEEEEEEEEEEEEEEEEEEEEE	TRBV27*00(383.3)	TRBD1*00(30)	TRBJ2-1*00(229)		556|569|593|0|13||65.0	13|19|36|16|22||30.0	21|42|70|24|45|ST24A|89.0												TGTGCCAGCAGTTATAGGACAGAATCCAACAATGAGCAGTTCTTC	36								CASSYRTESNNEQFF		:::::::::0:-4:13:16:-1:-5:22:24:-1:45:::	TLML_7_	RNA
497	CLONES_TRBTLML_7__infusion_TCR-JV_cDNA_25_TATCAGCA_merged_170000.txt	711	9	0.000228085	TGTGCCAGCAGTCCCGTGACTAGCAGATTCTACGAGCAGTACTTC	EEEEEEEEEEEEEEEEEEEEEEEEEEEEEEEEEEEEEEEEEEEEE	TRBV27*00(450.6)	TRBD2*00(44)	TRBJ2-7*00(211.6)		556|568|593|0|12||60.0	13|25|48|12|24|SG17T|44.0	23|39|67|29|45||80.0												TGTGCCAGCAGTCCCGTGACTAGCAGATTCTACGAGCAGTACTTC	36								CASSPVTSRFYEQYF		:::::::::0:-5:12:12:3:-7:24:29:-3:45:::	TLML_7_	RNA
498	CLONES_TRBTLML_7__infusion_TCR-JV_cDNA_25_TATCAGCA_merged_170000.txt	712	9	0.000228085	TGTGCCAGCAGCTTCGGGGGGGGAATACAAGAGACCCAGTACTTC	EEEEEEEEEEEEEEEEEEEEEEEEEEEEEEEEEEEEEEEEEEEEE	TRBV13*00(338.6)	TRBD1*00(25)	TRBJ2-5*00(227.7)		567|581|604|0|14||70.0	18|23|36|15|20||25.0	22|40|68|27|45||90.0												TGTGCCAGCAGCTTCGGGGGGGGAATACAAGAGACCCAGTACTTC	36								CASSFGGGIQETQYF		:::::::::0:-3:14:15:-6:-1:20:27:-2:45:::	TLML_7_	RNA
499	CLONES_TRBTLML_7__infusion_TCR-JV_cDNA_25_TATCAGCA_merged_170000.txt	713	9	0.000228085	TGTGCCAGCAGCTTAGCGAACGAAGGGTTTGACGAGCAGTACTTC	EEEEEEEEEEEEENNNNNNNNNNNNNNNNNNNNNNNNNNNNNEEE	TRBV7-9*00(210.7)		TRBJ2-7*00(210)		556|574|593|0|18||90.0		25|39|67|31|45||70.0												TGTGCCAGCAGCTTAGCGAACGAAGGGTTTGACGAGCAGTACTTC	36								CASSLANEGFDEQYF		:::::::::0:1:18:::::31:-5:45:::	TLML_7_	RNA
500	CLONES_TRBTLML_7__infusion_TCR-JV_cDNA_25_TATCAGCA_merged_170000.txt	714	9	0.000228085	TGTGCCAGCAGCTTAGGGCAGGGTTACACCTACGAGCAGTACTTC	EEEEEEEEEEEEEEEEEEEEEEEEEEEEEEEEEEEEEEEEEEEEE	TRBV11-2*00(453.3),TRBV11-3*00(398.1)	TRBD1*00(25)	TRBJ2-7*00(210)		522|538|559|0|16||80.0;521|537|558|0|16||80.0	16|21|36|18|23||25.0	22|39|67|28|45||85.0												TGTGCCAGCAGCTTAGGGCAGGGTTACACCTACGAGCAGTACTTC	36								CASSLGQGYTYEQYF		:::::::::0:-1:16:18:-4:-3:23:28:-2:45:::	TLML_7_	RNA
501	CLONES_TRBTLML_7__infusion_TCR-JV_cDNA_25_TATCAGCA_merged_170000.txt	715	9	0.000228085	TGTGCCAGCAGCCTCGGCCGGGGCGGGGCCTACGAGCAGTACTTC	EEENNNNNNNNNNNNNNNNNNNNNNNNNNNNNNEEEEEEEEEEEE	TRBV7-2*00(535.6)	TRBD1*00(30)	TRBJ2-7*00(196.3)		580|592|617|0|12||60.0	19|25|36|19|25||30.0	22|39|67|28|45||85.0												TGTGCCAGCAGCCTCGGCCGGGGCGGGGCCTACGAGCAGTACTTC	36								CASSLGRGGAYEQYF		:::::::::0:-5:12:19:-7:1:25:28:-2:45:::	TLML_7_	RNA
502	CLONES_TRBTLML_7__infusion_TCR-JV_cDNA_25_TATCAGCA_merged_170000.txt	720	9	0.000228085	TGCGCCAGCGAATTAGGGCAGGTCTCCTACAATGAGCAGTTCTTC	EEEEEEEEEEEEEEEEEEEEEEEEEEEEEEEEEEEEEEEEEEEEE	TRBV5-1*00(469.4)	TRBD2*00(25)	TRBJ2-1*00(221.9)		554|563|590|0|9||45.0	28|33|48|14|19||25.0	20|42|70|23|45||110.0												TGCGCCAGCGAATTAGGGCAGGTCTCCTACAATGAGCAGTTCTTC	36								CASELGQVSYNEQFF		:::::::::0:-7:9:14:-12:1:19:23:0:45:::	TLML_7_	RNA
503	CLONES_TRBTLML_7__infusion_TCR-JV_cDNA_25_TATCAGCA_merged_170000.txt	721	9	0.000228085	TGCGCCAGCAGCTCCGGGACCTCCACCCCAGATACGCAGTATTTT	EEEEEEEEEEEEEEEEEEEEEEEEEEEEEEEEEEEEEEEEEEEEE	TRBV5-1*00(354.8)	TRBD1*00(35),TRBD2*00(35)	TRBJ2-3*00(205)		554|567|590|0|13||65.0	10|17|36|13|20||35.0;14|21|48|13|20||35.0	24|41|69|28|45||85.0												TGCGCCAGCAGCTCCGGGACCTCCACCCCAGATACGCAGTATTTT	36								CASSSGTSTPDTQYF		:::::::::0:-3:13:13:2:-7:20:28:-4:45:::	TLML_7_	RNA
504	CLONES_TRBTLML_7__infusion_TCR-JV_cDNA_25_TATCAGCA_merged_170000.txt	722	9	0.000228085	TGCGCCAGCAGCCTCCGGACAGGGAGAGATCAGCCCCAGCATTTT	EEEEEEEEEEEEEEEEEEEEEEEEEEEEEEEEEEEEEEEEEEEEE	TRBV5-1*00(524.4)	TRBD1*00(40)	TRBJ1-5*00(218.3)		554|566|590|0|12||60.0	13|21|36|16|24||40.0	25|42|70|28|45||85.0												TGCGCCAGCAGCCTCCGGACAGGGAGAGATCAGCCCCAGCATTTT	36								CASSLRTGRDQPQHF		:::::::::0:-4:12:16:-1:-3:24:28:-5:45:::	TLML_7_	RNA
505	CLONES_TRBTLML_7__infusion_TCR-JV_cDNA_25_TATCAGCA_merged_170000.txt	723	9	0.000228085	TGCGCCAGCAGCCAGGGGACAGCACCTAACTACGAGCAGTACTTC	EEEEEEEEEEEEEEEEEEEEEEEEEEEEEEEEEEEEEEEEEEEEE	TRBV4-3*00(442)	TRBD1*00(35)	TRBJ2-7*00(220)		537|551|574|0|14||70.0	12|19|36|15|22||35.0	23|39|67|29|45||80.0												TGCGCCAGCAGCCAGGGGACAGCACCTAACTACGAGCAGTACTTC	36								CASSQGTAPNYEQYF		:::::::::0:-3:14:15:0:-5:22:29:-3:45:::	TLML_7_	RNA
506	CLONES_TRBTLML_7__infusion_TCR-JV_cDNA_25_TATCAGCA_merged_170000.txt	726	9	0.000228085	TGTGCCATCCTAGCGGGAGAGGTGAGAAATGAGCAGTTCTTC	NNNNNNNNNNNNNNNNNNNNNNNNNNNNNNEENNNNNNNNNN	TRBV7-2*00(402.1)	TRBD2*00(50)	TRBJ2-1*00(215)		580|587|617|0|7||35.0	20|30|48|9|19||50.0	27|42|70|27|42||75.0												TGTGCCATCCTAGCGGGAGAGGTGAGAAATGAGCAGTTCTTC	36								CAILAGEVRNEQFF		:::::::::0:-10:7:9:-4:-2:19:27:-7:42:::	TLML_7_	RNA
507	CLONES_TRBTLML_7__infusion_TCR-JV_cDNA_25_TATCAGCA_merged_170000.txt	728	9	0.000228085	TGTGCCACCCGGGCCTCCACGGACGGGGATGAGCAGTTCTTC	EEEEEEEEEEEEEEEEEEEEEEEEEEEEEEEEEEEEEEEEEE	TRBV24-1*00(566)	TRBD2*00(25)	TRBJ2-1*00(192.1)		559|568|597|0|9||45.0	1|6|48|13|18||25.0	28|42|70|28|42||70.0												TGTGCCACCCGGGCCTCCACGGACGGGGATGAGCAGTTCTTC	36								CATRASTDGDEQFF		:::::::::0:-9:9:13:15:-26:18:28:-8:42:::	TLML_7_	RNA
508	CLONES_TRBTLML_7__infusion_TCR-JV_cDNA_25_TATCAGCA_merged_170000.txt	729	9	0.000228085	TGTGCCAGTAGTCTACAGGGGTCGAACACTGAAGCTTTCTTT	EEEEEEEEEEEEEEEEEEEEEEEEEEEEEEEEEEEEEEEEEE	TRBV19*00(486)	TRBD1*00(35)	TRBJ1-1*00(225.4)		559|571|596|0|12||60.0	15|22|36|14|21||35.0	21|40|68|23|42||95.0												TGTGCCAGTAGTCTACAGGGGTCGAACACTGAAGCTTTCTTT	36								CASSLQGSNTEAFF		:::::::::0:-5:12:14:-3:-2:21:23:-1:42:::	TLML_7_	RNA
509	CLONES_TRBTLML_7__infusion_TCR-JV_cDNA_25_TATCAGCA_merged_170000.txt	730	9	0.000228085	TGTGCCAGCATCACTAGCGGGAGAGGGAATGAGCAGTTCTTC	EEEEEEEEEEEEEEEEEEEEEEEEEEEEEEEEEEEEEEEEEE	TRBV2*00(339.7)	TRBD2*00(55)	TRBJ2-1*00(213.3)		518|528|555|0|10||50.0	19|30|48|12|23||55.0	27|42|70|27|42||75.0												TGTGCCAGCATCACTAGCGGGAGAGGGAATGAGCAGTTCTTC	36								CASITSGRGNEQFF		:::::::::0:-7:10:12:-3:-2:23:27:-7:42:::	TLML_7_	RNA
510	CLONES_TRBTLML_7__infusion_TCR-JV_cDNA_25_TATCAGCA_merged_170000.txt	733	9	0.000228085	TGCGCCAGCAGCCAAGATCGGGGCAGGCAAGAGCAGTACTTC	EEEEEEEEEEEEEEEEEEEEEEEEEEEEEEEEEEEEEEEEEE	TRBV4-1*00(393.9)	TRBD1*00(25)	TRBJ2-7*00(185.6)		537|556|574|0|19||95.0	19|24|36|19|24||25.0	27|39|67|30|42||60.0												TGCGCCAGCAGCCAAGATCGGGGCAGGCAAGAGCAGTACTTC	36								CASSQDRGRQEQYF		:::::::::0:2:19:19:-7:0:24:30:-7:42:::	TLML_7_	RNA
511	CLONES_TRBTLML_7__infusion_TCR-JV_cDNA_25_TATCAGCA_merged_170000.txt	735	9	0.000228085	TGCAGTGCCCTGGACTGGGAGACGACCTACGAGCAGTACTTC	EEENNNNNNNNNNNNNNNNNNEEEEEEEEEEEEEEEEEEEEE	TRBV20-1*00(480.8)	TRBD2*00(25)	TRBJ2-7*00(208.8)		759|767|793|0|8||40.0	17|22|48|11|16||25.0	22|39|67|25|42||85.0												TGCAGTGCCCTGGACTGGGAGACGACCTACGAGCAGTACTTC	36								CSALDWETTYEQYF		:::::::::0:-6:8:11:-1:-10:16:25:-2:42:::	TLML_7_	RNA
512	CLONES_TRBTLML_7__infusion_TCR-JV_cDNA_25_TATCAGCA_merged_170000.txt	736	9	0.000228085	TGCAGTGCCCCGGCCCTCCTAGGGACCACTGAAGCTTTCTTT	EEEEEEENNNNNNNNNNNNNNNNNNNNNNNNNEEEEEEEEEE	TRBV20-1*00(517.1)	TRBD2*00(40)	TRBJ1-1*00(220)		759|767|793|0|8||40.0	30|38|48|11|19||40.0	24|40|68|26|42||80.0												TGCAGTGCCCCGGCCCTCCTAGGGACCACTGAAGCTTTCTTT	36								CSAPALLGTTEAFF		:::::::::0:-6:8:11:-14:6:19:26:-4:42:::	TLML_7_	RNA
513	CLONES_TRBTLML_7__infusion_TCR-JV_cDNA_25_TATCAGCA_merged_170000.txt	737	9	0.000228085	TGCAGCGTTGAGGGAACAGGGGTGGGAGAGACCCAGTACTTC	NNNNNNNNNNNNNNNNNNNNNNNNNNNNNNNNEEEEEEEEEE	TRBV29-1*00(440.4)	TRBD1*00(35)	TRBJ2-5*00(203.4)		700|711|734|0|11||55.0	15|22|36|15|22||35.0	24|40|68|26|42||80.0												TGCAGCGTTGAGGGAACAGGGGTGGGAGAGACCCAGTACTTC	36								CSVEGTGVGETQYF		:::::::::0:-3:11:15:-3:-2:22:26:-4:42:::	TLML_7_	RNA
514	CLONES_TRBTLML_7__infusion_TCR-JV_cDNA_25_TATCAGCA_merged_170000.txt	742	9	0.000228085	TGTGCCGTCGGACCGACCCTGAATGAAAAACTGTTTTTT	EEEEEEEEEEEEEEEEEEEEEEEEEEEEEEEEEEEEEEE	TRBV6-6*00(558.3)	TRBD1*00(25)	TRBJ1-4*00(182.8)		516|522|553|0|6||30.0	3|8|36|16|21||25.0	25|43|71|21|39||90.0												TGTGCCGTCGGACCGACCCTGAATGAAAAACTGTTTTTT	36								CAVGPTLNEKLFF		:::::::::0:-11:6:16:9:-16:21:21:-5:39:::	TLML_7_	RNA
515	CLONES_TRBTLML_7__infusion_TCR-JV_cDNA_25_TATCAGCA_merged_170000.txt	743	9	0.000228085	TGTGCCACCAGTGATTTTGAAACCTACGAGCAGTACTTC	EEEEEEEENNNNNNNNNNNNNNNNNNNNNNEEEEEEEEE	TRBV24-1*00(524.9)		TRBJ2-7*00(225)		559|576|597|0|17||85.0		22|39|67|22|39||85.0												TGTGCCACCAGTGATTTTGAAACCTACGAGCAGTACTTC	36								CATSDFETYEQYF		:::::::::0:-1:17:::::22:-2:39:::	TLML_7_	RNA
516	CLONES_TRBTLML_7__infusion_TCR-JV_cDNA_25_TATCAGCA_merged_170000.txt	744	9	0.000228085	TGTGCCAGTAGTCCGGGACTAGCAGGGGAGCAGTACTTC	EEEEEEEEEEEEEEEEEEEEEEEEEEEEEEEEEEEEEEE	TRBV19*00(424.8)	TRBD2*00(55)	TRBJ2-7*00(200)		559|571|596|0|12||60.0	14|25|48|12|23||55.0	27|39|67|27|39||60.0												TGTGCCAGTAGTCCGGGACTAGCAGGGGAGCAGTACTTC	36								CASSPGLAGEQYF		:::::::::0:-5:12:12:2:-7:23:27:-7:39:::	TLML_7_	RNA
517	CLONES_TRBTLML_7__infusion_TCR-JV_cDNA_25_TATCAGCA_merged_170000.txt	745	9	0.000228085	TGTGCCAGCTCACCACGGGATCCTACTGAAGCTTTCTTT	EEEEEEEEEEEEEEEEEEEEEEEEEEEEEEEEEEEEEEE	TRBV18*00(528.4)		TRBJ1-1*00(215)		702|718|739|0|16||80.0		25|40|68|24|39||75.0												TGTGCCAGCTCACCACGGGATCCTACTGAAGCTTTCTTT	36								CASSPRDPTEAFF		:::::::::0:-1:16:::::24:-5:39:::	TLML_7_	RNA
518	CLONES_TRBTLML_7__infusion_TCR-JV_cDNA_25_TATCAGCA_merged_170000.txt	746	9	0.000228085	TGTGCCAGCTCACAGGGCATGAACACTGAAGCTTTCTTT	EEEEEEEEEEEEEEEEEEEEEEEEEEEEEEEEEEEEEEE	TRBV18*00(431.1)		TRBJ1-1*00(246.4)		702|715|739|0|13||65.0		18|40|68|17|39||110.0												TGTGCCAGCTCACAGGGCATGAACACTGAAGCTTTCTTT	36								CASSQGMNTEAFF		:::::::::0:-4:13:::::17:2:39:::	TLML_7_	RNA
519	CLONES_TRBTLML_7__infusion_TCR-JV_cDNA_25_TATCAGCA_merged_170000.txt	747	9	0.000228085	TGTGCCAGCCGGGCGAGGGGAGCCAATGAGCAGTTCTTC	EEEEEEEEEEEEEEEEEEEEEEEEEEEEEEEEEEEEEEE	TRBV7-8*00(540.2)	TRBD1*00(25),TRBD2*00(25)	TRBJ2-1*00(187.8)		567|576|604|0|9||45.0	17|22|36|15|20||25.0;25|30|48|17|22||25.0	26|42|70|23|39||80.0												TGTGCCAGCCGGGCGAGGGGAGCCAATGAGCAGTTCTTC	36								CASRARGANEQFF		:::::::::0:-8:9:15:-5:-2:20:23:-6:39:::	TLML_7_	RNA
520	CLONES_TRBTLML_7__infusion_TCR-JV_cDNA_25_TATCAGCA_merged_170000.txt	748	9	0.000228085	TGTGCCAGCAGTTTGCTAGCTCAAGATACGCAGTATTTT	EEEEEEEEEEEEEEEEEEEEEEEEEEEEEEEEEEEEEEE	TRBV2*00(349.4)		TRBJ2-3*00(234.7)		518|530|555|0|12||60.0		16|41|69|13|39|SA23TI26A|88.0												TGTGCCAGCAGTTTGCTAGCTCAAGATACGCAGTATTTT	36								CASSLLAQDTQYF		:::::::::0:-5:12:::::13:4:39:::	TLML_7_	RNA
521	CLONES_TRBTLML_7__infusion_TCR-JV_cDNA_25_TATCAGCA_merged_170000.txt	749	9	0.000228085	TGTGCCAGCAGCTTTAACAGAGACTATGGCTACACCTTC	EEEEEEEEEEEEEEEEEEEEEEEEEEEEEEEEEEEEEEE	TRBV7-8*00(385.9)		TRBJ1-2*00(213.9)		567|581|604|0|14||70.0		23|40|68|22|39||85.0												TGTGCCAGCAGCTTTAACAGAGACTATGGCTACACCTTC	36								CASSFNRDYGYTF		:::::::::0:-3:14:::::22:-3:39:::	TLML_7_	RNA
522	CLONES_TRBTLML_7__infusion_TCR-JV_cDNA_25_TATCAGCA_merged_170000.txt	750	9	0.000228085	TGTGCCAGCAGCTTACCCTCTGGAAACACCATATATTTT	EEEEEEEEEEEEEEEEEEEEEEEEEEEEEEEEEEEEEEE	TRBV5-6*00(358.6)		TRBJ1-3*00(250)		550|564|586|0|14||70.0		20|42|70|17|39||110.0												TGTGCCAGCAGCTTACCCTCTGGAAACACCATATATTTT	36								CASSLPSGNTIYF		:::::::::0:-2:14:::::17:0:39:::	TLML_7_	RNA
523	CLONES_TRBTLML_7__infusion_TCR-JV_cDNA_25_TATCAGCA_merged_170000.txt	751	9	0.000228085	TGTGCCAGCAGCTTACAAGTTAACTATGGCTACACCTTC	EEEEEEEEEEEEEEEEEEEEEEEEEEEEEEEEEEEEEEE	TRBV5-6*00(454.6)		TRBJ1-2*00(217.2)		550|564|586|0|14||70.0		21|40|68|20|39||95.0												TGTGCCAGCAGCTTACAAGTTAACTATGGCTACACCTTC	36								CASSLQVNYGYTF		:::::::::0:-2:14:::::20:-1:39:::	TLML_7_	RNA
524	CLONES_TRBTLML_7__infusion_TCR-JV_cDNA_25_TATCAGCA_merged_170000.txt	752	9	0.000228085	TGTGCCAGCAGCTTAGTCGGGGGCGATGGCTACACCTTC	EEEEEEEEEEEEEEEEEEEEEEEEEEEEEEEEEEEEEEE	TRBV7-9*00(235.4)	TRBD1*00(35)	TRBJ1-2*00(210)		556|572|593|0|16||80.0	18|25|36|18|25||35.0	26|40|68|25|39||70.0												TGTGCCAGCAGCTTAGTCGGGGGCGATGGCTACACCTTC	36								CASSLVGGDGYTF		:::::::::0:-1:16:18:-6:1:25:25:-6:39:::	TLML_7_	RNA
525	CLONES_TRBTLML_7__infusion_TCR-JV_cDNA_25_TATCAGCA_merged_170000.txt	753	9	0.000228085	TGTGCCAGCAGCTCTGCCGGGGGCGGGGAGCTGTTTTTT	EEEEEEEEEEEEEEEEEEEEEEEEEEEEEEEEEEEEEEE	TRBV7-3*00(436.4)	TRBD1*00(25),TRBD2*00(25)	TRBJ2-2*00(220)		540|553|577|0|13||65.0	10|15|36|16|21||25.0;14|19|48|16|21||25.0	27|43|71|23|39||80.0												TGTGCCAGCAGCTCTGCCGGGGGCGGGGAGCTGTTTTTT	36								CASSSAGGGELFF		:::::::::0:-4:13:16:2:-9:21:23:-7:39:::	TLML_7_	RNA
526	CLONES_TRBTLML_7__infusion_TCR-JV_cDNA_25_TATCAGCA_merged_170000.txt	754	9	0.000228085	TGTGCCAGCAGCTACTCGAACAATCAGCCCCAGCATTTT	EEEEEEEEEEEEEEEEEEEEEEEEEEEEEEEEEEEEEEE	TRBV6-5*00(614)		TRBJ1-5*00(215.1)		519|538|556|0|19|ST530C|79.0		23|42|70|20|39||95.0												TGTGCCAGCAGCTACTCGAACAATCAGCCCCAGCATTTT	36								CASSYSNNQPQHF		:::::::::0:2:19:::::20:-3:39:::	TLML_7_	RNA
527	CLONES_TRBTLML_7__infusion_TCR-JV_cDNA_25_TATCAGCA_merged_170000.txt	755	9	0.000228085	TGTGCCAGCAGCCGAGACAGGGAATATGGCTACACCTTC	EEEEEEEEEEEEEEEEEEEEEEEEEEEEEEEEEEEEEEE	TRBV7-3*00(379.7)	TRBD1*00(35)	TRBJ1-2*00(215)		540|552|577|0|12||60.0	14|21|36|15|22||35.0	25|40|68|24|39||75.0												TGTGCCAGCAGCCGAGACAGGGAATATGGCTACACCTTC	36								CASSRDREYGYTF		:::::::::0:-5:12:15:-2:-3:22:24:-5:39:::	TLML_7_	RNA
528	CLONES_TRBTLML_7__infusion_TCR-JV_cDNA_25_TATCAGCA_merged_170000.txt	756	9	0.000228085	TGTGCCAGCAGCGTAGAAGCTAACTATGGCTACACCTTC	EEEEEEEEEEEEEEEEEEEEEEEEEEEEEEEEEEEEEEE	TRBV9*00(373.2)		TRBJ1-2*00(248.9)		559|575|595|0|16||80.0		18|40|68|17|39||110.0												TGTGCCAGCAGCGTAGAAGCTAACTATGGCTACACCTTC	36								CASSVEANYGYTF		:::::::::0:0:16:::::17:2:39:::	TLML_7_	RNA
529	CLONES_TRBTLML_7__infusion_TCR-JV_cDNA_25_TATCAGCA_merged_170000.txt	757	9	0.000228085	TGTGCCAGCAGCGATAGAAGATGGGGTGAAGCTTTCTTT	EEEEEEEEEEEEEEEEEEEEEEEEEEEEEEEEEEEEEEE	TRBV7-3*00(368.2)		TRBJ1-1*00(192.7)		540|552|577|0|12||60.0		27|40|68|26|39||65.0												TGTGCCAGCAGCGATAGAAGATGGGGTGAAGCTTTCTTT	36								CASSDRRWGEAFF		:::::::::0:-5:12:::::26:-7:39:::	TLML_7_	RNA
530	CLONES_TRBTLML_7__infusion_TCR-JV_cDNA_25_TATCAGCA_merged_170000.txt	761	9	0.000228085	TGCAGTGCTAGTGATGGTGTGGGTCAGCCCCAGCATTTT	EEEEEEEEEEEEEEEEEEEEEEEEEEEEEEEEEEEEEEE	TRBV20-1*00(556.7)		TRBJ1-5*00(220)		759|774|793|0|15|SA770T|59.0		26|42|70|23|39||80.0												TGCAGTGCTAGTGATGGTGTGGGTCAGCCCCAGCATTTT	36								CSASDGVGQPQHF		:::::::::0:1:15:::::23:-6:39:::	TLML_7_	RNA
531	CLONES_TRBTLML_7__infusion_TCR-JV_cDNA_25_TATCAGCA_merged_170000.txt	762	9	0.000228085	TGCAGTGCTAGAGCAACTAGCGGCAATGAGCAGTTCTTC	NNNNNNNNNNNNNNNNNNNNNNEEEEEEEEEEEEEEEEE	TRBV20-1*00(578.2)	TRBD2*00(40)	TRBJ2-1*00(214.7)		759|772|793|0|13||65.0	19|27|48|15|23||40.0	26|42|70|23|39||80.0												TGCAGTGCTAGAGCAACTAGCGGCAATGAGCAGTTCTTC	36								CSARATSGNEQFF		:::::::::0:-1:13:15:-3:-5:23:23:-6:39:::	TLML_7_	RNA
532	CLONES_TRBTLML_7__infusion_TCR-JV_cDNA_25_TATCAGCA_merged_170000.txt	768	9	0.000228085	TGTGCCACCAGTGATCTCCGGGGTCCGGAGTACTTC	NNNNNNNNNNNNNNNNNNNNNNNNNNNNNNNNNNNN	TRBV24-1*00(566.6)	TRBD1*00(25),TRBD2*00(25)	TRBJ2-7*00(180)		559|574|597|0|15||75.0	10|15|36|17|22||25.0;14|19|48|17|22||25.0	31|39|67|28|36||40.0												TGTGCCACCAGTGATCTCCGGGGTCCGGAGTACTTC	45								CATSDLRGPEYF		:::::::::0:-3:15:17:2:-9:22:28:-11:36:::	TLML_7_	RNA
533	CLONES_TRBTLML_7__infusion_TCR-JV_cDNA_25_TATCAGCA_merged_170000.txt	769	9	0.000228085	TGTGCCAGCAGTCCCCGGGCTAATGAGCAGTTCTTC	EEEEEEEEEEEEEEEEEEEEEEEEEEEEEEEEEEEE	TRBV12-3*00(490)	TRBD1*00(30),TRBD2*00(30)	TRBJ2-1*00(213.2)		530|542|567|0|12||60.0	9|15|36|13|19||30.0;13|19|48|13|19||30.0	27|42|70|21|36||75.0												TGTGCCAGCAGTCCCCGGGCTAATGAGCAGTTCTTC	36								CASSPRANEQFF		:::::::::0:-5:12:13:3:-9:19:21:-7:36:::	TLML_7_	RNA
534	CLONES_TRBTLML_7__infusion_TCR-JV_cDNA_25_TATCAGCA_merged_170000.txt	770	9	0.000228085	TGTGCCAGCAGCTTCTCGGGGGAAGAGCAGTACTTC	EEEEEEEEEEEEEEEEEEEEEEEEEEEEEEEEEEEE	TRBV11-3*00(474)	TRBD1*00(25)	TRBJ2-7*00(195)		521|535|558|0|14||70.0	18|23|36|17|22||25.0	27|39|67|24|36||60.0												TGTGCCAGCAGCTTCTCGGGGGAAGAGCAGTACTTC	36								CASSFSGEEQYF		:::::::::0:-3:14:17:-6:-1:22:24:-7:36:::	TLML_7_	RNA
535	CLONES_TRBTLML_7__infusion_TCR-JV_cDNA_25_TATCAGCA_merged_170000.txt	776	9	0.000228085	TGCAGTGCTAGAGAGTATGTAGACACCATATATTTT	EEEEEEEEEEEEEEEEEEEEEEEEEEEEEEEEEEEE	TRBV20-1*00(450.7)		TRBJ1-3*00(179.3)		759|773|793|0|14||70.0		28|42|70|22|36||70.0												TGCAGTGCTAGAGAGTATGTAGACACCATATATTTT	36								CSAREYVDTIYF		:::::::::0:0:14:::::22:-8:36:::	TLML_7_	RNA
536	CLONES_TRBTLML_7__infusion_TCR-JV_cDNA_25_TATCAGCA_merged_170000.txt	777	9	0.000228085	TGCAGTGCTAGAGAGGCGGGACCCAACTACACCTTC	EEEEEEEEEEEEEEEEEEEEEEEEEEEEEEEEEEEE	TRBV20-1*00(454.1)	TRBD1*00(30),TRBD2*00(30)	TRBJ1-2*00(186)		759|773|793|0|14||70.0	11|17|36|16|22||30.0;15|21|48|16|22||30.0	30|40|68|26|36||50.0												TGCAGTGCTAGAGAGGCGGGACCCAACTACACCTTC	36								CSAREAGPNYTF		:::::::::0:0:14:16:1:-7:22:26:-10:36:::	TLML_7_	RNA
537	CLONES_TRBTLML_7__infusion_TCR-JV_cDNA_25_TATCAGCA_merged_170000.txt	783	9	0.000228085	TGTGCCAGCAGTTTGTACACTGAAGCTTTCTTT	EEEEEEEEEEEEEEEEEEEEEEEEEEEEEEEEE	TRBV6-2*00(353.4),TRBV6-3*00(353.4)		TRBJ1-1*00(223.2)		516|529|553|0|13||65.0;516|529|553|0|13||65.0		23|40|68|16|33||85.0												TGTGCCAGCAGTTTGTACACTGAAGCTTTCTTT	36								CASSLYTEAFF		:::::::::0:-4:13:::::16:-3:33:::	TLML_7_	RNA
538	CLONES_TRBTLML_7__infusion_TCR-JV_cDNA_25_TATCAGCA_merged_170000.txt	784	9	0.000228085	TGTGCCAGCAGCCGGGCAGATACGCAGTATTTT	EEEEEEEEEEEEEEEEEEEEEEEEEEEEEEEEE	TRBV11-3*00(457.6)		TRBJ2-3*00(211.7)		521|533|558|0|12||60.0		24|41|69|16|33||85.0												TGTGCCAGCAGCCGGGCAGATACGCAGTATTTT	36								CASSRADTQYF		:::::::::0:-5:12:::::16:-4:33:::	TLML_7_	RNA
539	CLONES_TRBTLML_7__infusion_TCR-JV_cDNA_25_TATCAGCA_merged_170000.txt	785	9	0.000228085	TGTGCCAGCAAGACGTCCGGGGAGCTGTTTTTT	EEEEEEEEEEEEEEEEEEEEEEEEEEEEEEEEE	TRBV25-1*00(413.6)		TRBJ2-2*00(203.3)		551|561|588|0|10||50.0		26|43|71|16|33||85.0												TGTGCCAGCAAGACGTCCGGGGAGCTGTTTTTT	36								CASKTSGELFF		:::::::::0:-7:10:::::16:-6:33:::	TLML_7_	RNA
540	CLONES_TRBTLML_7__infusion_TCR-JV_cDNA_25_TATCAGCA_merged_170000.txt	791	8	0.000202742	TGTGCCAGTAGTATGGGATTCGGAGTAGCGGGAGGGCCCTACAATGAGCAGTTCTTC	ENNNNNNNNNNNNNNNNNNNNNNNNNNNNNNNNNNNNEEEEEEEEEEEEEEEEEEEE	TRBV19*00(742.3)	TRBD2*00(64)	TRBJ2-1*00(225.6)		559|573|596|0|14||70.0	17|33|48|21|37|SC20G|64.0	22|42|70|37|57||100.0												TGTGCCAGTAGTATGGGATTCGGAGTAGCGGGAGGGCCCTACAATGAGCAGTTCTTC	36								CASSMGFGVAGGPYNEQFF		:::::::::0:-3:14:21:-1:1:37:37:-2:57:::	TLML_7_	RNA
541	CLONES_TRBTLML_7__infusion_TCR-JV_cDNA_25_TATCAGCA_merged_170000.txt	792	8	0.000202742	TGCAGCGTTCTCGGAAAGGCCGCGACTAGCGGGAGGTACAATGAGCAGTTCTTC	EEEEEEEEEEEEEEEEEEEEEEEEEEEEEEEEEEEEEEEEEEEEEEEEEEEEEE	TRBV29-1*00(485.5)	TRBD2*00(69)	TRBJ2-1*00(213.5)		700|709|734|0|9||45.0	14|31|48|19|36|SG17C|69.0	24|42|70|36|54||90.0												TGCAGCGTTCTCGGAAAGGCCGCGACTAGCGGGAGGTACAATGAGCAGTTCTTC	36								CSVLGKAATSGRYNEQFF		:::::::::0:-5:9:19:2:-1:36:36:-4:54:::	TLML_7_	RNA
542	CLONES_TRBTLML_7__infusion_TCR-JV_cDNA_25_TATCAGCA_merged_170000.txt	795	8	0.000202742	TGTGCCTGGACCCTTAAAGAAACAGGGAAGGCTAACTATGGCTACACCTTC	NNNNNNNNNNNNNNNNNNNNNNNEEEEEEEEEEEEEEEEEEEEEEEEEEEE	TRBV30*00(457.1)	TRBD1*00(30)	TRBJ1-2*00(245)		787|797|821|0|10||50.0	15|21|36|21|27||30.0	19|40|68|30|51||105.0												TGTGCCTGGACCCTTAAAGAAACAGGGAAGGCTAACTATGGCTACACCTTC	36								CAWTLKETGKANYGYTF		:::::::::0:-4:10:21:-3:-3:27:30:1:51:::	TLML_7_	RNA
543	CLONES_TRBTLML_7__infusion_TCR-JV_cDNA_25_TATCAGCA_merged_170000.txt	796	8	0.000202742	TGTGCCATCAGTGACCAAGCCGGGGACAGGGACCAAGAGACCCAGTACTTC	EEEEEEEEEEEEEEEEEEEEEEEEEEEEEEEEEEEEEEEEEEEEEEEEEEE	TRBV10-3*00(388)	TRBD1*00(45)	TRBJ2-5*00(238)		533|547|570|0|14||70.0	12|21|36|22|31||45.0	20|40|68|31|51||100.0												TGTGCCATCAGTGACCAAGCCGGGGACAGGGACCAAGAGACCCAGTACTTC	36								CAISDQAGDRDQETQYF		:::::::::0:-3:14:22:0:-3:31:31:0:51:::	TLML_7_	RNA
544	CLONES_TRBTLML_7__infusion_TCR-JV_cDNA_25_TATCAGCA_merged_170000.txt	797	8	0.000202742	TGTGCCAGCTGTGTCCGGGACCTCGAGAGGAGTTGCGTGGCCCAGTACTTC	EEEEEEEEEEEEEEEEEEEEEEEEEEEEEEEEEEEEEEEEEEEEEEEEEEE	TRBV7-9*00(427.4)	TRBD1*00(35),TRBD2*00(35)	TRBJ2-5*00(195)		556|565|593|0|9||45.0	10|17|36|14|21||35.0;14|21|48|14|21||35.0	29|40|68|40|51||55.0												TGTGCCAGCTGTGTCCGGGACCTCGAGAGGAGTTGCGTGGCCCAGTACTTC	36								CASCVRDLERSCVAQYF		:::::::::0:-8:9:14:2:-7:21:40:-9:51:::	TLML_7_	RNA
545	CLONES_TRBTLML_7__infusion_TCR-JV_cDNA_25_TATCAGCA_merged_170000.txt	798	8	0.000202742	TGTGCCAGCACCCGGACCTTCTGGACAGGGCCATGGGAGACCCAGTACTTC	EEEEEEEEEEEEEEEEEEEEEEEEEEEEEEEEEEEEEEEEEEEEEEEEEEE	TRBV7-2*00(354.4)	TRBD1*00(40)	TRBJ2-5*00(201.1)		580|590|617|0|10||50.0	13|21|36|22|30||40.0	25|40|68|36|51||75.0												TGTGCCAGCACCCGGACCTTCTGGACAGGGCCATGGGAGACCCAGTACTTC	36								CASTRTFWTGPWETQYF		:::::::::0:-7:10:22:-1:-3:30:36:-5:51:::	TLML_7_	RNA
546	CLONES_TRBTLML_7__infusion_TCR-JV_cDNA_25_TATCAGCA_merged_170000.txt	799	8	0.000202742	TGTGCCAGCAGCTTAGAAGCCCTAGGGCGGGCCCGGGGGGAGCTGTTTTTT	EEEEEEEEEEEEEEEEEEEEEEEEEEEEEEEEEEEEEEEEEEEEEEEEEEE	TRBV7-2*00(462.1)	TRBD2*00(34)	TRBJ2-2*00(191.9)		580|596|617|0|16||80.0	25|35|48|24|34|SA28C|34.0	28|43|71|36|51||75.0												TGTGCCAGCAGCTTAGAAGCCCTAGGGCGGGCCCGGGGGGAGCTGTTTTTT	36								CASSLEALGRARGELFF		:::::::::0:-1:16:24:-9:3:34:36:-8:51:::	TLML_7_	RNA
547	CLONES_TRBTLML_7__infusion_TCR-JV_cDNA_25_TATCAGCA_merged_170000.txt	800	8	0.000202742	TGTGCCAGCAGCCAAGTGGTCACTGCAGGGGGAGGAAACACCATATATTTT	EEEEEEEEEEEEEEEEEEEEEEEEEEEEEEEEEEEEEEEEEEEEEEEEEEE	TRBV4-2*00(409.1)	TRBD1*00(35)	TRBJ1-3*00(218.1)		537|553|574|0|16||80.0	16|23|36|25|32||35.0	24|42|70|33|51||90.0												TGTGCCAGCAGCCAAGTGGTCACTGCAGGGGGAGGAAACACCATATATTTT	36								CASSQVVTAGGGNTIYF		:::::::::0:-1:16:25:-4:-1:32:33:-4:51:::	TLML_7_	RNA
548	CLONES_TRBTLML_7__infusion_TCR-JV_cDNA_25_TATCAGCA_merged_170000.txt	801	8	0.000202742	TGCGCCAGCAGCCAAGGGACCTCCGGGATTTACACCGGGGAGCTGTTTTTT	EEEEEEEEEEEEEEEEEEEEEEEEEEEEEEEEEEEEEEEEEEEEEEEEEEE	TRBV4-3*00(343.1)	TRBD1*00(30),TRBD2*00(30)	TRBJ2-2*00(234.3)		537|553|574|0|16||80.0	10|16|36|22|28||30.0;14|20|48|22|28||30.0	23|43|71|31|51||100.0												TGCGCCAGCAGCCAAGGGACCTCCGGGATTTACACCGGGGAGCTGTTTTTT	36								CASSQGTSGIYTGELFF		:::::::::0:-1:16:22:2:-8:28:31:-3:51:::	TLML_7_	RNA
549	CLONES_TRBTLML_7__infusion_TCR-JV_cDNA_25_TATCAGCA_merged_170000.txt	802	8	0.000202742	TGCGCCAGCAGCCAAGATATCCCGCCTAGCGGCTCCTACGAGCAGTACTTC	EEEEEEEEEEEEEEEEEEEEEEEEEEEEEEEEEEEEEEEEEEEEEEEEEEE	TRBV4-3*00(560.3)	TRBD2*00(30)	TRBJ2-7*00(223.8)		537|555|574|0|18||90.0	3|9|48|19|25||30.0	19|39|67|31|51||100.0												TGCGCCAGCAGCCAAGATATCCCGCCTAGCGGCTCCTACGAGCAGTACTTC	36								CASSQDIPPSGSYEQYF		:::::::::0:1:18:19:13:-23:25:31:1:51:::	TLML_7_	RNA
550	CLONES_TRBTLML_7__infusion_TCR-JV_cDNA_25_TATCAGCA_merged_170000.txt	803	8	0.000202742	TGTGCCAGCGCTCAGGAGCCACAGGGGAGGCGGACTGAAGCTTTCTTT	EEEEEEEEEEEEEEEEEEEEEEEEEEEEEEEEEEEEEEEEEEEEEEEE	TRBV19*00(526.3)	TRBD1*00(35),TRBD2*00(30)	TRBJ1-1*00(215)		559|567|596|0|8||40.0	15|22|36|20|27||35.0;25|31|48|24|30||30.0	25|40|68|33|48||75.0												TGTGCCAGCGCTCAGGAGCCACAGGGGAGGCGGACTGAAGCTTTCTTT	36								CASAQEPQGRRTEAFF		:::::::::0:-9:8:20:-3:-2:27:33:-5:48:::	TLML_7_	RNA
551	CLONES_TRBTLML_7__infusion_TCR-JV_cDNA_25_TATCAGCA_merged_170000.txt	804	8	0.000202742	TGTGCCAGCAGTTTCTTCAGGGCCCCGAACACCGGGGAGCTGTTTTTT	EEEEEEEEEENNNNNNNNNNNNNNNNNNNNNNNNNNNNNNNNNNNNEE	TRBV6-6*00(452.4)	TRBD2*00(35)	TRBJ2-2*00(221.8)		516|529|553|0|13||65.0	28|35|48|18|25||35.0	20|43|71|25|48||115.0												TGTGCCAGCAGTTTCTTCAGGGCCCCGAACACCGGGGAGCTGTTTTTT	36								CASSFFRAPNTGELFF		:::::::::0:-4:13:18:-12:3:25:25:0:48:::	TLML_7_	RNA
552	CLONES_TRBTLML_7__infusion_TCR-JV_cDNA_25_TATCAGCA_merged_170000.txt	805	8	0.000202742	TGTGCCAGCAGTTCTCCGGAGGAAGGGATGAATCACGAGCAGTACTTC	EEEEEEEEEEEEEEEEEEEEEEEEEEEEEEEEEEEEEEEEEEEEEEEE	TRBV6-6*00(395.6)	TRBD2*00(25)	TRBJ2-7*00(188.8)		516|529|553|0|13||65.0	26|31|48|17|22||25.0	25|39|67|34|48||70.0												TGTGCCAGCAGTTCTCCGGAGGAAGGGATGAATCACGAGCAGTACTTC	36								CASSSPEEGMNHEQYF		:::::::::0:-4:13:17:-10:-1:22:34:-5:48:::	TLML_7_	RNA
553	CLONES_TRBTLML_7__infusion_TCR-JV_cDNA_25_TATCAGCA_merged_170000.txt	806	8	0.000202742	TGTGCCAGCAGTTACTCGAACGGGCAGGGCACAGATACGCAGTATTTT	EEEEEEEEEEEEEEEEEEEEEEEEEEEEEEEEEEEEEEEEEEEEEEEE	TRBV6-6*00(462.3)		TRBJ2-3*00(212.5)		516|535|553|0|19||95.0		21|41|69|28|48||100.0												TGTGCCAGCAGTTACTCGAACGGGCAGGGCACAGATACGCAGTATTTT	36								CASSYSNGQGTDTQYF		:::::::::0:2:19:::::28:-1:48:::	TLML_7_	RNA
554	CLONES_TRBTLML_7__infusion_TCR-JV_cDNA_25_TATCAGCA_merged_170000.txt	807	8	0.000202742	TGTGCCAGCAGACGGGAACCGGGGGGCTTCGTGGAGACCCAGTACTTC	EEEEEEEEEEEEEEEEEEEEEEEEEEEEEEEEEEEEEEEEEEEEEEEE	TRBV2*00(469.3)	TRBD1*00(30)	TRBJ2-5*00(200.5)		518|529|555|0|11||55.0	18|24|36|21|27||30.0	25|40|68|33|48||75.0												TGTGCCAGCAGACGGGAACCGGGGGGCTTCGTGGAGACCCAGTACTTC	36								CASRREPGGFVETQYF		:::::::::0:-6:11:21:-6:0:27:33:-5:48:::	TLML_7_	RNA
555	CLONES_TRBTLML_7__infusion_TCR-JV_cDNA_25_TATCAGCA_merged_170000.txt	811	8	0.000202742	TGTGCTAGCGGATCCTTTCTGAACTCTGGAAACACCATATATTTT	EEEEEEEEEEEEEEEEEEEEEEEEEEEEEEEEEEEEEEEEEEEEE	TRBV12-5*00(374)		TRBJ1-3*00(246)		530|538|567|0|8||40.0		20|42|70|23|45||110.0												TGTGCTAGCGGATCCTTTCTGAACTCTGGAAACACCATATATTTT	36								CASGSFLNSGNTIYF		:::::::::0:-9:8:::::23:0:45:::	TLML_7_	RNA
556	CLONES_TRBTLML_7__infusion_TCR-JV_cDNA_25_TATCAGCA_merged_170000.txt	814	8	0.000202742	TGTGCCACCAGCAGAGAATTGCTAGCTGGGGGGGAGCTGTTTTTT	EEEEEEEEEEEEEEEEEEEEEEEEEEEEEEEEEEEEEEEEEEEEE	TRBV15*00(343.3)	TRBD2*00(25)	TRBJ2-2*00(213.1)		552|569|589|0|17||85.0	7|12|48|20|25||25.0	28|43|71|30|45||75.0												TGTGCCACCAGCAGAGAATTGCTAGCTGGGGGGGAGCTGTTTTTT	36								CATSRELLAGGELFF		:::::::::0:0:17:20:9:-20:25:30:-8:45:::	TLML_7_	RNA
557	CLONES_TRBTLML_7__infusion_TCR-JV_cDNA_25_TATCAGCA_merged_170000.txt	815	8	0.000202742	TGTGCCAGTAGTATTCTGCCTAGCGGGAACAATGAGCAGTTCTTC	EEEEEEEEEEEEEEEEEEEEEEEEEEEEEEEEEEEEEEEEEEEEE	TRBV19*00(328)	TRBD2*00(45)	TRBJ2-1*00(212.5)		559|573|596|0|14||70.0	20|29|48|19|28||45.0	25|42|70|28|45||85.0												TGTGCCAGTAGTATTCTGCCTAGCGGGAACAATGAGCAGTTCTTC	36								CASSILPSGNNEQFF		:::::::::0:-3:14:19:-4:-3:28:28:-5:45:::	TLML_7_	RNA
558	CLONES_TRBTLML_7__infusion_TCR-JV_cDNA_25_TATCAGCA_merged_170000.txt	816	8	0.000202742	TGTGCCAGTAGTATAGTTTCAGGGTCGGGCACTGAAGCTTTCTTT	EEEEEEEEEEEEEEEEEEEEEEEEEEEEEEEEEEEEEEEEEEEEE	TRBV19*00(543.6)	TRBD1*00(25)	TRBJ1-1*00(214)		559|575|596|0|16||80.0	16|21|36|19|24||25.0	24|40|68|29|45||80.0												TGTGCCAGTAGTATAGTTTCAGGGTCGGGCACTGAAGCTTTCTTT	36								CASSIVSGSGTEAFF		:::::::::0:-1:16:19:-4:-3:24:29:-4:45:::	TLML_7_	RNA
559	CLONES_TRBTLML_7__infusion_TCR-JV_cDNA_25_TATCAGCA_merged_170000.txt	817	8	0.000202742	TGTGCCAGCACCATTGGGCTAGAGGCTTACAATGAGCAGTTCTTC	EEEEEEEEEEEEEEEEEEEEEEEEEEEEEEEEEEEEEEEEEEEEE	TRBV6-5*00(345.1)	TRBD2*00(25)	TRBJ2-1*00(219.5)		519|529|556|0|10||50.0	7|12|48|17|22||25.0	24|42|70|27|45||90.0												TGTGCCAGCACCATTGGGCTAGAGGCTTACAATGAGCAGTTCTTC	36								CASTIGLEAYNEQFF		:::::::::0:-7:10:17:9:-20:22:27:-4:45:::	TLML_7_	RNA
560	CLONES_TRBTLML_7__infusion_TCR-JV_cDNA_25_TATCAGCA_merged_170000.txt	818	8	0.000202742	TGTGCCAGCAGTGAAGGGCGGCTGATGCCCGGGGAGCTGTTTTTT	EEEEEENNNNNNNNNNNNNNNNNNEEEEEEEEEEEEEEEEEEEEE	TRBV2*00(514.6)		TRBJ2-2*00(225)		518|534|555|0|16||80.0		26|43|71|28|45||85.0												TGTGCCAGCAGTGAAGGGCGGCTGATGCCCGGGGAGCTGTTTTTT	36								CASSEGRLMPGELFF		:::::::::0:-1:16:::::28:-6:45:::	TLML_7_	RNA
561	CLONES_TRBTLML_7__infusion_TCR-JV_cDNA_25_TATCAGCA_merged_170000.txt	819	8	0.000202742	TGTGCCAGCAGCTTCAGCGGGGACTCCTACAATGAGCAGTTCTTC	EEEEEEEEEEEEEEEEEEEEEEEEEEEEEEEEEEEEEEEEEEEEE	TRBV7-8*00(440.5)	TRBD2*00(30)	TRBJ2-1*00(246)		567|581|604|0|14||70.0	22|28|48|15|21||30.0	20|42|70|23|45||110.0												TGTGCCAGCAGCTTCAGCGGGGACTCCTACAATGAGCAGTTCTTC	36								CASSFSGDSYNEQFF		:::::::::0:-3:14:15:-6:-4:21:23:0:45:::	TLML_7_	RNA
562	CLONES_TRBTLML_7__infusion_TCR-JV_cDNA_25_TATCAGCA_merged_170000.txt	820	8	0.000202742	TGTGCCAGCAGCTTAGCCTCGGACAGGTTCTACGAGCAGTACTTC	EEEEEEEEEEEEEEEEEEEEEEEEEEEEEEEEEEEEEEEEEEEEE	TRBV7-6*00(409.6),TRBV7-7*00(371.6)	TRBD1*00(35)	TRBJ2-7*00(220)		576|593|613|0|17||85.0;585|602|622|0|17||85.0	13|20|36|20|27||35.0	23|39|67|29|45||80.0												TGTGCCAGCAGCTTAGCCTCGGACAGGTTCTACGAGCAGTACTTC	36								CASSLASDRFYEQYF		:::::::::0:0:17:20:-1:-4:27:29:-3:45:::	TLML_7_	RNA
563	CLONES_TRBTLML_7__infusion_TCR-JV_cDNA_25_TATCAGCA_merged_170000.txt	821	8	0.000202742	TGTGCCAGCAGCTTAGGAGGGGGCGCCCCCCGGGAGCTGTTTTTT	EEEEEEEEEEEEEEEEEEEEEEEEEEEEEEEEEEEEEEEEEEEEE	TRBV7-2*00(378.3)	TRBD1*00(65)	TRBJ2-2*00(200.5)		580|596|617|0|16||80.0	17|30|36|17|30||65.0	29|43|71|31|45||70.0												TGTGCCAGCAGCTTAGGAGGGGGCGCCCCCCGGGAGCTGTTTTTT	36								CASSLGGGAPRELFF		:::::::::0:-1:16:17:-5:6:30:31:-9:45:::	TLML_7_	RNA
564	CLONES_TRBTLML_7__infusion_TCR-JV_cDNA_25_TATCAGCA_merged_170000.txt	822	8	0.000202742	TGTGCCAGCAGCTTAACTACAGGGCTAGGAAACACCATATATTTT	EEEEEEEEEEEEEEEEEEEEEEEEEEEEEEEEEEEEEEEEEEEEE	TRBV7-6*00(427.6),TRBV7-7*00(378.3)	TRBD1*00(30)	TRBJ1-3*00(211.4)		576|591|613|0|15||75.0;585|600|622|0|15||75.0	15|21|36|18|24||30.0	24|42|70|27|45||90.0												TGTGCCAGCAGCTTAACTACAGGGCTAGGAAACACCATATATTTT	36								CASSLTTGLGNTIYF		:::::::::0:-2:15:18:-3:-3:24:27:-4:45:::	TLML_7_	RNA
565	CLONES_TRBTLML_7__infusion_TCR-JV_cDNA_25_TATCAGCA_merged_170000.txt	823	8	0.000202742	TGTGCCAGCAGCTCCAGCGGGGGTCTCACAGATACGCAGTATTTT	EEEEEEEEEEEEEEEEEEEEEEEEEEEEEEEEEEEEEEEEEEEEE	TRBV7-3*00(425.4)	TRBD2*00(30)	TRBJ2-3*00(215.6)		540|553|577|0|13||65.0	22|28|48|15|21||30.0	22|41|69|26|45||95.0												TGTGCCAGCAGCTCCAGCGGGGGTCTCACAGATACGCAGTATTTT	36								CASSSSGGLTDTQYF		:::::::::0:-4:13:15:-6:-4:21:26:-2:45:::	TLML_7_	RNA
566	CLONES_TRBTLML_7__infusion_TCR-JV_cDNA_25_TATCAGCA_merged_170000.txt	824	8	0.000202742	TGTGCCAGCAGCCCACCCGGCGGGATCACCGGGGAGCTGTTTTTT	EEEEEEEEEEEEEEEEEEEEEEEEEEEEEEEEEEEEEEEEEEEEE	TRBV6-3*00(443.6),TRBV6-2*00(426.4)	TRBD2*00(30)	TRBJ2-2*00(250.1)		516|527|553|0|11||55.0;516|527|553|0|11||55.0	23|29|48|19|25||30.0	24|43|71|26|45||95.0												TGTGCCAGCAGCCCACCCGGCGGGATCACCGGGGAGCTGTTTTTT	36								CASSPPGGITGELFF		:::::::::0:-6:11:19:-7:-3:25:26:-4:45:::	TLML_7_	RNA
567	CLONES_TRBTLML_7__infusion_TCR-JV_cDNA_25_TATCAGCA_merged_170000.txt	825	8	0.000202742	TGTGCCAGCAGCCGGGAGCTGGGACCTGCCTACGAGCAGTACTTC	EEEEEEEEEEEEEEEEEEEEEEEEEEEEEEEEEEEEEEEEEEEEE	TRBV14*00(511)	TRBD1*00(25),TRBD2*00(25)	TRBJ2-7*00(210.5)		516|529|553|0|13||65.0	12|17|36|20|25||25.0;16|21|48|20|25||25.0	22|39|67|28|45||85.0												TGTGCCAGCAGCCGGGAGCTGGGACCTGCCTACGAGCAGTACTTC	36								CASSRELGPAYEQYF		:::::::::0:-4:13:20:0:-7:25:28:-2:45:::	TLML_7_	RNA
568	CLONES_TRBTLML_7__infusion_TCR-JV_cDNA_25_TATCAGCA_merged_170000.txt	826	8	0.000202742	TGTGCCAGCAGCGAGGGGCCGGGGGGGTCTTACGAGCAGTACTTC	EEEEEEEEEEEEEEEEEEEEEEEEEEEEEEEEEEEEEEEEEEEEE	TRBV9*00(303.4)	TRBD1*00(25),TRBD2*00(25)	TRBJ2-7*00(212.7)		559|572|595|0|13||65.0	10|15|36|18|23||25.0;14|19|48|18|23||25.0	24|39|67|30|45||75.0												TGTGCCAGCAGCGAGGGGCCGGGGGGGTCTTACGAGCAGTACTTC	36								CASSEGPGGSYEQYF		:::::::::0:-3:13:18:2:-9:23:30:-4:45:::	TLML_7_	RNA
569	CLONES_TRBTLML_7__infusion_TCR-JV_cDNA_25_TATCAGCA_merged_170000.txt	827	8	0.000202742	TGTGCCAGCAAATCGGGAGGGCTCTCGATCTATGGCTACACCTTC	EEEEEEEEEEEEEEEEEEEEEEEEEEEEEEEEEEEEEEEEEEEEE	TRBV27*00(471.7)	TRBD2*00(49)	TRBJ1-2*00(203.3)		556|566|593|0|10||50.0	24|37|48|13|26|SC33T|49.0	24|40|68|29|45||80.0												TGTGCCAGCAAATCGGGAGGGCTCTCGATCTATGGCTACACCTTC	36								CASKSGGLSIYGYTF		:::::::::0:-7:10:13:-8:5:26:29:-4:45:::	TLML_7_	RNA
570	CLONES_TRBTLML_7__infusion_TCR-JV_cDNA_25_TATCAGCA_merged_170000.txt	828	8	0.000202742	TGTGCCAGGAGAACACGGGACTCTGGGGCCAACGTCCTGACTTTC	EEEEEEEEEEEEEEEEEEEEEEEEEEEEEEEEEEEEEEEEEEEEE	TRBV2*00(427.3)	TRBD1*00(25),TRBD2*00(25)	TRBJ2-6*00(251.9)		518|526|555|0|8||40.0	11|16|36|15|20||25.0;15|20|48|15|20||25.0	20|45|73|20|45||125.0												TGTGCCAGGAGAACACGGGACTCTGGGGCCAACGTCCTGACTTTC	36								CARRTRDSGANVLTF		:::::::::0:-9:8:15:1:-8:20:20:0:45:::	TLML_7_	RNA
571	CLONES_TRBTLML_7__infusion_TCR-JV_cDNA_25_TATCAGCA_merged_170000.txt	830	8	0.000202742	TGCGCCAGCAGCTTGCGAGACTCTGGGGCCAACGTCCTGACTTTC	EEEEEEEEEEEEEEEEEEEEEEEEEEEEEEEEEEEEEEEEEEEEE	TRBV5-1*00(516.5)		TRBJ2-6*00(251.3)		554|569|590|0|15||75.0		20|45|73|20|45||125.0												TGCGCCAGCAGCTTGCGAGACTCTGGGGCCAACGTCCTGACTTTC	36								CASSLRDSGANVLTF		:::::::::0:-1:15:::::20:0:45:::	TLML_7_	RNA
572	CLONES_TRBTLML_7__infusion_TCR-JV_cDNA_25_TATCAGCA_merged_170000.txt	831	8	0.000202742	TGCAGTGCTGGGGGGGTTGGCGGTAGCACAGATACGCAGTATTTT	EEEEEEEEEEEEEEEEEEEEEEEEEEEEEEEEEEEEEEEEEEEEE	TRBV20-1*00(317.5)	TRBD1*00(25)	TRBJ2-3*00(237.5)		759|768|793|0|9||45.0	18|23|36|9|14||25.0	19|41|69|23|45||110.0												TGCAGTGCTGGGGGGGTTGGCGGTAGCACAGATACGCAGTATTTT	36								CSAGGVGGSTDTQYF		:::::::::0:-5:9:9:-6:-1:14:23:1:45:::	TLML_7_	RNA
573	CLONES_TRBTLML_7__infusion_TCR-JV_cDNA_25_TATCAGCA_merged_170000.txt	839	8	0.000202742	TGTGCCTGGAGTGTTTCCGGCGTGGGAGAGACCCAGTACTTC	EEEEEEEEEEEEEEEEEEEEEEEEEEEEEEEEEEEEEEEEEE	TRBV30*00(706.6)		TRBJ2-5*00(175.7)		787|801|821|0|14||70.0		24|40|68|26|42||80.0												TGTGCCTGGAGTGTTTCCGGCGTGGGAGAGACCCAGTACTTC	36								CAWSVSGVGETQYF		:::::::::0:0:14:::::26:-4:42:::	TLML_7_	RNA
574	CLONES_TRBTLML_7__infusion_TCR-JV_cDNA_25_TATCAGCA_merged_170000.txt	841	8	0.000202742	TGTGCCAGTAGCTGGACAGGGTTGGGTCCTGAAGCTTTCTTT	NNNNNNNNNNNNNNNNNNNNNNNNNNNNNNNNNEEEEEEEEE	TRBV19*00(466.1)	TRBD1*00(40)	TRBJ1-1*00(210)		559|570|596|0|11||55.0	13|21|36|13|21||40.0	26|40|68|28|42||70.0												TGTGCCAGTAGCTGGACAGGGTTGGGTCCTGAAGCTTTCTTT	36								CASSWTGLGPEAFF		:::::::::0:-6:11:13:-1:-3:21:28:-6:42:::	TLML_7_	RNA
575	CLONES_TRBTLML_7__infusion_TCR-JV_cDNA_25_TATCAGCA_merged_170000.txt	842	8	0.000202742	TGTGCCAGCAGTTTTGAAGGGCTCGTAGATACGCAGTATTTT	EEEEEEEEEEEEEEEEEEEEEEEEEEEEEEEEEEEEEEEEEE	TRBV12-3*00(437.9),TRBV12-4*00(437.9)	TRBD2*00(25)	TRBJ2-3*00(220)		530|544|567|0|14||70.0;530|544|567|0|14||70.0	28|33|48|17|22||25.0	25|41|69|26|42||80.0												TGTGCCAGCAGTTTTGAAGGGCTCGTAGATACGCAGTATTTT	36								CASSFEGLVDTQYF		:::::::::0:-3:14:17:-12:1:22:26:-5:42:::	TLML_7_	RNA
576	CLONES_TRBTLML_7__infusion_TCR-JV_cDNA_25_TATCAGCA_merged_170000.txt	843	8	0.000202742	TGTGCCAGCAGTGGGAGGGGAAGAGGTCAGCCCCAGCATTTT	EEEEEEEEEEEEEEEEEEEEEEEEEEEEEEEEEEEEEEEEEE	TRBV2*00(316.8)	TRBD2*00(30)	TRBJ1-5*00(213.6)		518|531|555|0|13||65.0	26|32|48|13|19||30.0	26|42|70|26|42||80.0												TGTGCCAGCAGTGGGAGGGGAAGAGGTCAGCCCCAGCATTTT	36								CASSGRGRGQPQHF		:::::::::0:-4:13:13:-10:0:19:26:-6:42:::	TLML_7_	RNA
578	CLONES_TRBTLML_7__infusion_TCR-JV_cDNA_25_TATCAGCA_merged_170000.txt	845	8	0.000202742	TGTGCCAGCAGTGAAATGGGGGTGGGTCAGCCCCAGCATTTT	EEEEEEEEEEEEEEEEEEEEEEEEEEEEEEEEEEEEEEEEEE	TRBV6-1*00(334.5)	TRBD1*00(25)	TRBJ1-5*00(202)		516|531|553|0|15||75.0	18|23|36|17|22||25.0	26|42|70|26|42||80.0												TGTGCCAGCAGTGAAATGGGGGTGGGTCAGCCCCAGCATTTT	36								CASSEMGVGQPQHF		:::::::::0:-2:15:17:-6:-1:22:26:-6:42:::	TLML_7_	RNA
579	CLONES_TRBTLML_7__infusion_TCR-JV_cDNA_25_TATCAGCA_merged_170000.txt	846	8	0.000202742	TGTGCCAGCAGTACAGTCCCAACCGGGACATCGCAGTATTTT	EEEEEEEEEEEEEEEEEEEEEEEEEEEEEEEEEEEEEEEEEE	TRBV6-6*00(607.3)	TRBD1*00(40),TRBD2*00(35)	TRBJ2-3*00(178.1)		516|528|553|0|12||60.0	10|18|36|22|30||40.0;14|21|48|22|29||35.0	30|41|69|31|42||55.0												TGTGCCAGCAGTACAGTCCCAACCGGGACATCGCAGTATTTT	36								CASSTVPTGTSQYF		:::::::::0:-5:12:22:2:-6:30:31:-10:42:::	TLML_7_	RNA
580	CLONES_TRBTLML_7__infusion_TCR-JV_cDNA_25_TATCAGCA_merged_170000.txt	847	8	0.000202742	TGTGCCAGCAGCCTAGCGGTGGGTGCAGATACGCAGTATTTT	EEEEEEEEEEEEEEEEEEEEEEEEEEEEEEEEEEEEEEEEEE	TRBV7-6*00(317.6)		TRBJ2-3*00(225)		576|594|613|0|18|ST588C|74.0		24|41|69|25|42||85.0												TGTGCCAGCAGCCTAGCGGTGGGTGCAGATACGCAGTATTTT	36								CASSLAVGADTQYF		:::::::::0:1:18:::::25:-4:42:::	TLML_7_	RNA
581	CLONES_TRBTLML_7__infusion_TCR-JV_cDNA_25_TATCAGCA_merged_170000.txt	848	8	0.000202742	TGTGCCAGCAGCCCCTTAGTGGGTGGCACTGAAGCTTTCTTT	EEEEEEEEEEEEEEEEEEEEEEEEEEEEEEEEEEEEEEEEEE	TRBV27*00(340.1)	TRBD1*00(25)	TRBJ1-1*00(208.1)		556|567|593|0|11||55.0	2|7|36|11|16||25.0	24|40|68|26|42||80.0												TGTGCCAGCAGCCCCTTAGTGGGTGGCACTGAAGCTTTCTTT	36								CASSPLVGGTEAFF		:::::::::0:-6:11:11:10:-17:16:26:-4:42:::	TLML_7_	RNA
582	CLONES_TRBTLML_7__infusion_TCR-JV_cDNA_25_TATCAGCA_merged_170000.txt	849	8	0.000202742	TGTGCCAGCAGCCCGCTAGCGGGAGCAGATACGCAGTATTTT	EEEEEEEEEEEEEEEEEEEEEEEEEEEEEEEEEEEEEEEEEE	TRBV7-3*00(446.9)	TRBD2*00(50)	TRBJ2-3*00(218.8)		540|552|577|0|12||60.0	20|30|48|15|25||50.0	24|41|69|25|42||85.0												TGTGCCAGCAGCCCGCTAGCGGGAGCAGATACGCAGTATTTT	36								CASSPLAGADTQYF		:::::::::0:-5:12:15:-4:-2:25:25:-4:42:::	TLML_7_	RNA
583	CLONES_TRBTLML_7__infusion_TCR-JV_cDNA_25_TATCAGCA_merged_170000.txt	850	8	0.000202742	TGTGCCAGCAGCCCGACGGGACTAGGGGTCGAGCAGTTCTTC	EEEEEEEEEEEEEEEEEEEEEEEEEEEEEEEEEEEEEEEEEE	TRBV14*00(534.5)	TRBD2*00(45)	TRBJ2-1*00(175.6)		516|529|553|0|13||65.0	15|24|48|16|25||45.0	30|42|70|30|42||60.0												TGTGCCAGCAGCCCGACGGGACTAGGGGTCGAGCAGTTCTTC	36								CASSPTGLGVEQFF		:::::::::0:-4:13:16:1:-8:25:30:-10:42:::	TLML_7_	RNA
584	CLONES_TRBTLML_7__infusion_TCR-JV_cDNA_25_TATCAGCA_merged_170000.txt	851	8	0.000202742	TGTGCCAGCAGCCAAGTGAACGGGGACAATGAGCAGTTCTTC	EEEEEEEEEEEEEEEEEEEEEEEEEEEEEEEEEEEEEEEEEE	TRBV4-2*00(589.7)		TRBJ2-1*00(225)		537|553|574|0|16||80.0		25|42|70|25|42||85.0												TGTGCCAGCAGCCAAGTGAACGGGGACAATGAGCAGTTCTTC	36								CASSQVNGDNEQFF		:::::::::0:-1:16:::::25:-5:42:::	TLML_7_	RNA
585	CLONES_TRBTLML_7__infusion_TCR-JV_cDNA_25_TATCAGCA_merged_170000.txt	852	8	0.000202742	TGTGCCAGCAGCCAAGCACTGGCCAATCAGCCCCAGCATTTT	EEEEEEEEEEEEEEEEEEEEEEEEEEEEEEEEEEEEEEEEEE	TRBV3-1*00(388.1)		TRBJ1-5*00(230.6)		543|559|580|0|16||80.0		23|42|70|23|42||95.0												TGTGCCAGCAGCCAAGCACTGGCCAATCAGCCCCAGCATTTT	36								CASSQALANQPQHF		:::::::::0:-1:16:::::23:-3:42:::	TLML_7_	RNA
586	CLONES_TRBTLML_7__infusion_TCR-JV_cDNA_25_TATCAGCA_merged_170000.txt	853	8	0.000202742	TGTGCCAGCAGCGTAAACAGGGGGAACACTGAAGCTTTCTTT	EEEEENNNNNNNNNNNNNNNNNNNNNNNNNNEEEEEEEEEEE	TRBV7-8*00(609.9)	TRBD1*00(35)	TRBJ1-1*00(221.9)		567|579|604|0|12||60.0	15|22|36|16|23||35.0	21|40|68|23|42||95.0												TGTGCCAGCAGCGTAAACAGGGGGAACACTGAAGCTTTCTTT	36								CASSVNRGNTEAFF		:::::::::0:-5:12:16:-3:-2:23:23:-1:42:::	TLML_7_	RNA
587	CLONES_TRBTLML_7__infusion_TCR-JV_cDNA_25_TATCAGCA_merged_170000.txt	854	8	0.000202742	TGTGCCAGCAGCATCGACTCTGGGGCCAACGTCCTGACTTTC	EEEEEEEEEEEEEEEEEEEEEEEEEEEEEEEEEEEEEEEEEE	TRBV12-3*00(564.4),TRBV12-4*00(564.4)		TRBJ2-6*00(265)		530|541|567|0|11||55.0;530|541|567|0|11||55.0		20|45|73|17|42||125.0												TGTGCCAGCAGCATCGACTCTGGGGCCAACGTCCTGACTTTC	36								CASSIDSGANVLTF		:::::::::0:-6:11:::::17:0:42:::	TLML_7_	RNA
588	CLONES_TRBTLML_7__infusion_TCR-JV_cDNA_25_TATCAGCA_merged_170000.txt	855	8	0.000202742	TGTGCCAGCAGGGACGGGGGGGCCCACAATGAGCAGTTCTTC	EEEEEEEEEEEEEEEEEEEEEEEEEEEEEEEEEEEEEEEEEE	TRBV6-2*00(470.3),TRBV6-3*00(470.3)	TRBD2*00(39),TRBD1*00(34)	TRBJ2-1*00(207.5)		516|527|553|0|11||55.0;516|527|553|0|11||55.0	24|35|48|14|25|SA28G|39.0;13|23|36|11|21|SA17G|34.0	25|42|70|25|42||85.0												TGTGCCAGCAGGGACGGGGGGGCCCACAATGAGCAGTTCTTC	36								CASRDGGAHNEQFF		:::::::::0:-6:11:14:-8:3:25:25:-5:42:::	TLML_7_	RNA
589	CLONES_TRBTLML_7__infusion_TCR-JV_cDNA_25_TATCAGCA_merged_170000.txt	856	8	0.000202742	TGTGCCAGCAGATCCGGGACAGGGAACACTGAAGCTTTCTTT	EEEEEEEEEEEEEEEEEEEEEEEEEEEEEEEEEEEEEEEEEE	TRBV9*00(366)	TRBD1*00(50)	TRBJ1-1*00(227.6)		559|570|595|0|11||55.0	10|20|36|13|23||50.0	21|40|68|23|42||95.0												TGTGCCAGCAGATCCGGGACAGGGAACACTGAAGCTTTCTTT	36								CASRSGTGNTEAFF		:::::::::0:-5:11:13:2:-4:23:23:-1:42:::	TLML_7_	RNA
590	CLONES_TRBTLML_7__infusion_TCR-JV_cDNA_25_TATCAGCA_merged_170000.txt	859	8	0.000202742	TGCAGTGCTAGGAGCGGCTCGAACACCGGGGAGCTGTTTTTT	EEEEEEEEEEEEEEEEEEEEEEEEEEEEEEEEEEEEEEEEEE	TRBV20-1*00(329.6)	TRBD2*00(25)	TRBJ2-2*00(192.4)		759|770|793|0|11||55.0	22|27|48|12|17||25.0	20|43|71|19|42||115.0												TGCAGTGCTAGGAGCGGCTCGAACACCGGGGAGCTGTTTTTT	36								CSARSGSNTGELFF		:::::::::0:-3:11:12:-6:-5:17:19:0:42:::	TLML_7_	RNA
591	CLONES_TRBTLML_7__infusion_TCR-JV_cDNA_25_TATCAGCA_merged_170000.txt	860	8	0.000202742	TGCAGCTATACGACAGGGTTGAACTCCTACGAGCAGTACTTC	EEEEEEEEEEEEEEEEEEEEEEEEEEEEEEEEEEEEEEEEEE	TRBV29-1*00(340.1)	TRBD1*00(35)	TRBJ2-7*00(217.4)		700|706|734|0|6||30.0	14|21|36|11|18||35.0	20|39|67|23|42||95.0												TGCAGCTATACGACAGGGTTGAACTCCTACGAGCAGTACTTC	36								CSYTTGLNSYEQYF		:::::::::0:-8:6:11:-2:-3:18:23:0:42:::	TLML_7_	RNA
592	CLONES_TRBTLML_7__infusion_TCR-JV_cDNA_25_TATCAGCA_merged_170000.txt	861	8	0.000202742	TGCAGCGTTACTAGCGGGAGAACTAGCTACGAGCAGTACTTC	NNNNNNNNNNNNNNNNNNNNNNNNNNNNNNNNNEEEEEEEEE	TRBV29-1*00(603.9)	TRBD2*00(55)	TRBJ2-7*00(213.6)		700|709|734|0|9||45.0	19|30|48|9|20||55.0	23|39|67|26|42||80.0												TGCAGCGTTACTAGCGGGAGAACTAGCTACGAGCAGTACTTC	36								CSVTSGRTSYEQYF		:::::::::0:-5:9:9:-3:-2:20:26:-3:42:::	TLML_7_	RNA
593	CLONES_TRBTLML_7__infusion_TCR-JV_cDNA_25_TATCAGCA_merged_170000.txt	874	8	0.000202742	TGTGCCACCAGTGATGTACAGGGCTATGGCTACACCTTC	EEEEEEEEEEEEEEEEEEEEEEEEEEEEEEEEEEEEEEE	TRBV24-1*00(612.5)	TRBD1*00(30)	TRBJ1-2*00(195)		559|574|597|0|15||75.0	15|21|36|17|23||30.0	24|40|68|23|39||80.0												TGTGCCACCAGTGATGTACAGGGCTATGGCTACACCTTC	36								CATSDVQGYGYTF		:::::::::0:-3:15:17:-3:-3:23:23:-4:39:::	TLML_7_	RNA
594	CLONES_TRBTLML_7__infusion_TCR-JV_cDNA_25_TATCAGCA_merged_170000.txt	875	8	0.000202742	TGTGCCAGCTCACCAAAGATAGGAGGTGAAGCTTTCTTT	EEEEEEEEEEEEEEEEEEEEEEEEEEEEEEEEEEEEEEE	TRBV18*00(452.4)	TRBD2*00(25)	TRBJ1-1*00(199)		702|717|739|0|15||75.0	26|31|48|21|26||25.0	27|40|68|26|39||65.0												TGTGCCAGCTCACCAAAGATAGGAGGTGAAGCTTTCTTT	36								CASSPKIGGEAFF		:::::::::0:-2:15:21:-10:-1:26:26:-7:39:::	TLML_7_	RNA
595	CLONES_TRBTLML_7__infusion_TCR-JV_cDNA_25_TATCAGCA_merged_170000.txt	876	8	0.000202742	TGTGCCAGCAGTTACTCCCGGACAGGCGAAGCTTTCTTT	EEEEEEEEEEEEEEEEEEEEEEEEEEEEEEEEEEEEEEE	TRBV6-5*00(440.9)	TRBD1*00(35)	TRBJ1-1*00(200)		519|536|556|0|17||85.0	13|20|36|19|26||35.0	28|40|68|27|39||60.0												TGTGCCAGCAGTTACTCCCGGACAGGCGAAGCTTTCTTT	36								CASSYSRTGEAFF		:::::::::0:0:17:19:-1:-4:26:27:-8:39:::	TLML_7_	RNA
596	CLONES_TRBTLML_7__infusion_TCR-JV_cDNA_25_TATCAGCA_merged_170000.txt	877	8	0.000202742	TGTGCCAGCAGTCCTTCGGGTGTAGGTGAGCAGTACTTC	EEEEEEEEEEEEEEEEEEEEEEEEEEEEEEEEEEEEEEE	TRBV9*00(427.9)		TRBJ2-7*00(200)		559|570|595|0|11||55.0		27|39|67|27|39||60.0												TGTGCCAGCAGTCCTTCGGGTGTAGGTGAGCAGTACTTC	36								CASSPSGVGEQYF		:::::::::0:-5:11:::::27:-7:39:::	TLML_7_	RNA
597	CLONES_TRBTLML_7__infusion_TCR-JV_cDNA_25_TATCAGCA_merged_170000.txt	878	8	0.000202742	TGTGCCAGCAGCTTGGGGGAGAACACTGAAGCTTTCTTT	EEEEEEEEEEEEEEEEENNNNNNNNNNNNNNNNNEEEEE	TRBV11-2*00(458.1)	TRBD1*00(25)	TRBJ1-1*00(225.6)		522|536|559|0|14||70.0	18|23|36|14|19||25.0	21|40|68|20|39||95.0												TGTGCCAGCAGCTTGGGGGAGAACACTGAAGCTTTCTTT	36								CASSLGENTEAFF		:::::::::0:-3:14:14:-6:-1:19:20:-1:39:::	TLML_7_	RNA
598	CLONES_TRBTLML_7__infusion_TCR-JV_cDNA_25_TATCAGCA_merged_170000.txt	879	8	0.000202742	TGTGCCAGCAGCTTATACTCTAGCGGGGGTCTCTTCTTC	EEEEEEEEEEEEEEEEEEEEEEEEEEEEEEEEEEEEEEE	TRBV7-2*00(470.8)	TRBD2*00(40)	TRBJ2-1*00(170)		580|595|617|0|15||75.0	20|28|48|19|27||40.0	36|42|70|33|39||30.0												TGTGCCAGCAGCTTATACTCTAGCGGGGGTCTCTTCTTC	36								CASSLYSSGGLFF		:::::::::0:-2:15:19:-4:-4:27:33:-16:39:::	TLML_7_	RNA
599	CLONES_TRBTLML_7__infusion_TCR-JV_cDNA_25_TATCAGCA_merged_170000.txt	880	8	0.000202742	TGTGCCAGCAGCTTAGGTCAGGGGTATGGCTACACCTTC	EEEEEEEEEEEEEEEEEEEEEEEEEEEEEEEEEEEEEEE	TRBV7-9*00(575)	TRBD1*00(30)	TRBJ1-2*00(190)		556|572|593|0|16||80.0	16|22|36|18|24||30.0	25|40|68|24|39||75.0												TGTGCCAGCAGCTTAGGTCAGGGGTATGGCTACACCTTC	36								CASSLGQGYGYTF		:::::::::0:-1:16:18:-4:-2:24:24:-5:39:::	TLML_7_	RNA
600	CLONES_TRBTLML_7__infusion_TCR-JV_cDNA_25_TATCAGCA_merged_170000.txt	881	8	0.000202742	TGTGCCAGCAGCTCGGACTGGGGGGAGACCCAGTACTTC	EEEEEEEEEEEEEEEEEEEEEEEEEEEEEEEEEEEEEEE	TRBV9*00(435)	TRBD1*00(34)	TRBJ2-5*00(215)		559|571|595|0|12||60.0	13|23|36|14|24|SA17T|34.0	25|40|68|24|39||75.0												TGTGCCAGCAGCTCGGACTGGGGGGAGACCCAGTACTTC	36								CASSSDWGETQYF		:::::::::0:-4:12:14:-1:-1:24:24:-5:39:::	TLML_7_	RNA
601	CLONES_TRBTLML_7__infusion_TCR-JV_cDNA_25_TATCAGCA_merged_170000.txt	882	8	0.000202742	TGTGCCAGCAGAGGGGACGGAAAAGAGACCCAGTACTTC	EEEEEEEEENNNNNNNNNNNNNNNNNNNNEEEEEEEEEE	TRBV6-1*00(445.5)	TRBD1*00(25),TRBD2*00(25)	TRBJ2-5*00(193.8)		516|527|553|0|11||55.0	12|17|36|13|18||25.0;16|21|48|13|18||25.0	23|40|68|22|39||85.0												TGTGCCAGCAGAGGGGACGGAAAAGAGACCCAGTACTTC	36								CASRGDGKETQYF		:::::::::0:-6:11:13:0:-7:18:22:-3:39:::	TLML_7_	RNA
602	CLONES_TRBTLML_7__infusion_TCR-JV_cDNA_25_TATCAGCA_merged_170000.txt	888	8	0.000202742	TGCGCCAGCAGCCAGGTAGACGTTCCTCGACAGTTCTTC	EEEEEEEEEEEEEEEEEEEEEEEEEEEEEEEEEEEEEEE	TRBV4-3*00(447)		TRBJ2-1*00(155.4)		537|551|574|0|14||70.0		33|42|70|30|39||45.0												TGCGCCAGCAGCCAGGTAGACGTTCCTCGACAGTTCTTC	36								CASSQVDVPRQFF		:::::::::0:-3:14:::::30:-13:39:::	TLML_7_	RNA
603	CLONES_TRBTLML_7__infusion_TCR-JV_cDNA_25_TATCAGCA_merged_170000.txt	889	8	0.000202742	TGCAGTGCTATGGAGGGTGTAGGCTATGGCTACACCTTC	EEEEEEEEEEEEEEEEEEEEEEEEEEEEEEEEEEEEEEE	TRBV20-1*00(592.5)	TRBD2*00(30)	TRBJ1-2*00(207.5)		759|769|793|0|10||50.0	26|32|48|11|17||30.0	24|40|68|23|39||80.0												TGCAGTGCTATGGAGGGTGTAGGCTATGGCTACACCTTC	36								CSAMEGVGYGYTF		:::::::::0:-4:10:11:-10:0:17:23:-4:39:::	TLML_7_	RNA
604	CLONES_TRBTLML_7__infusion_TCR-JV_cDNA_25_TATCAGCA_merged_170000.txt	890	8	0.000202742	TGCAGTGCTAGGGAAGGGTTCGACACTGAAGCTTTCTTT	EEEEEEEEEEEEEEEEEEEEEEEEEEEEEEEEEEEEEEE	TRBV20-1*00(468.8)		TRBJ1-1*00(211.9)		759|770|793|0|11||55.0		23|40|68|22|39||85.0												TGCAGTGCTAGGGAAGGGTTCGACACTGAAGCTTTCTTT	36								CSAREGFDTEAFF		:::::::::0:-3:11:::::22:-3:39:::	TLML_7_	RNA
605	CLONES_TRBTLML_7__infusion_TCR-JV_cDNA_25_TATCAGCA_merged_170000.txt	897	8	0.000202742	TGTGCCTGGACAGGGGGCAACGGGGAGCTGTTTTTT	EEEEEEEEEEEEEEEEEEEEEEEEEEEEEEEEEEEE	TRBV30*00(556.8)	TRBD1*00(40)	TRBJ2-2*00(196.9)		787|797|821|0|10||50.0	16|24|36|10|18||40.0	27|43|71|20|36||80.0												TGTGCCTGGACAGGGGGCAACGGGGAGCTGTTTTTT	36								CAWTGGNGELFF		:::::::::0:-4:10:10:-4:0:18:20:-7:36:::	TLML_7_	RNA
606	CLONES_TRBTLML_7__infusion_TCR-JV_cDNA_25_TATCAGCA_merged_170000.txt	899	8	0.000202742	TGTGCCACCAGCAGAGATTGGGGGGAGCAGTTCTTC	EEEEEEEEEEEEEEEEEEEEEEEEEEEEEEEEEEEE	TRBV15*00(253.6)	TRBD1*00(25)	TRBJ2-1*00(194.8)		552|570|589|0|18||90.0	18|23|36|19|24||25.0	30|42|70|24|36||60.0												TGTGCCACCAGCAGAGATTGGGGGGAGCAGTTCTTC	36								CATSRDWGEQFF		:::::::::0:1:18:19:-6:-1:24:24:-10:36:::	TLML_7_	RNA
607	CLONES_TRBTLML_7__infusion_TCR-JV_cDNA_25_TATCAGCA_merged_170000.txt	900	8	0.000202742	TGTGCCAGCAGTTATGGCGGCTACGAGCAGTACTTC	EEEEEEEEEEEEEEEEEEEEEEEEEEEEEEEEEEEE	TRBV14*00(473.9)		TRBJ2-7*00(193.6)		516|527|553|0|11||55.0		23|39|67|20|36||80.0												TGTGCCAGCAGTTATGGCGGCTACGAGCAGTACTTC	36								CASSYGGYEQYF		:::::::::0:-6:11:::::20:-3:36:::	TLML_7_	RNA
608	CLONES_TRBTLML_7__infusion_TCR-JV_cDNA_25_TATCAGCA_merged_170000.txt	901	8	0.000202742	TGTGCCGGGAATCGGTTGGGAGACCCAGTACTTC	EEEEEEEEEEEEEEEEEEEEEEEEEEEEEEEEEE	TRBV7-4*00(419.3)		TRBJ2-5*00(200)		545|551|582|0|6||30.0		25|40|68|19|34||75.0												TGTGCCGGGAATCGGTTGGGAGACCCAGTACTTC	36								CAGNRL_ETQYF		:::::::::0:-11:6:::::19:-5:34:::	TLML_7_	RNA
609	CLONES_TRBTLML_7__infusion_TCR-JV_cDNA_25_TATCAGCA_merged_170000.txt	904	8	0.000202742	TGTGCCTTTCGGGAGGTGAATGAGCAGTTCTTC	EEEEEEEEEEEEEEEEEEEEEEEEEEEEEEEEE	TRBV30*00(564)	TRBD2*00(35)	TRBJ2-1*00(195)		787|794|821|0|7||35.0	24|31|48|9|16||35.0	27|42|70|18|33||75.0												TGTGCCTTTCGGGAGGTGAATGAGCAGTTCTTC	36								CAFREVNEQFF		:::::::::0:-7:7:9:-8:-1:16:18:-7:33:::	TLML_7_	RNA
610	CLONES_TRBTLML_7__infusion_TCR-JV_cDNA_25_TATCAGCA_merged_170000.txt	906	8	0.000202742	TGTGCCAGTATTAGGGGTTCTGAAGCTTTCTTT	EEEEEEEEEEEEEEEEEEEEEEEEEEEEEEEEE	TRBV19*00(424.4)	TRBD1*00(25)	TRBJ1-1*00(210)		559|569|596|0|10||50.0	17|22|36|12|17||25.0	26|40|68|19|33||70.0												TGTGCCAGTATTAGGGGTTCTGAAGCTTTCTTT	36								CASIRGSEAFF		:::::::::0:-7:10:12:-5:-2:17:19:-6:33:::	TLML_7_	RNA
611	CLONES_TRBTLML_7__infusion_TCR-JV_cDNA_25_TATCAGCA_merged_170000.txt	907	8	0.000202742	TGTGCCAGCAGCTCGGACGATACGCAGTATTTT	EEEEEEEEEEEEEEEEEEEEEEEEEEEEEEEEE	TRBV7-9*00(260.9)		TRBJ2-3*00(215)		556|569|593|0|13||65.0		26|41|69|18|33||75.0												TGTGCCAGCAGCTCGGACGATACGCAGTATTTT	36								CASSSDDTQYF		:::::::::0:-4:13:::::18:-6:33:::	TLML_7_	RNA
612	CLONES_TRBTLML_7__infusion_TCR-JV_cDNA_25_TATCAGCA_merged_170000.txt	909	8	0.000202742	TGCAGCGTTGAAAGAAGAGAGACCCAGTACTTC	EEEEEEEEEEEEEEEEEEEEEEEEEEEEEEEEE	TRBV29-1*00(389.1)		TRBJ2-5*00(203.4)		700|712|734|0|12||60.0		24|40|68|17|33||80.0												TGCAGCGTTGAAAGAAGAGAGACCCAGTACTTC	36								CSVERRETQYF		:::::::::0:-2:12:::::17:-4:33:::	TLML_7_	RNA
613	CLONES_TRBTLML_7__infusion_TCR-JV_cDNA_25_TATCAGCA_merged_170000.txt	915	7	0.000177399	TGTGCCAGCAGTTACGACAGGGGACTAGCGGGGGGCTCCGCCCTCAATGAGCAGTTCTTC	EEEEEEEEEEEEEEEEEEEEEEEEEEEEEEEEEEEEEEEEEEEEEEEEEEEEEEEEEEEE	TRBV6-2*00(277),TRBV6-3*00(277)	TRBD2*00(60)	TRBJ2-1*00(214.3)		516|531|553|0|15||75.0;516|531|553|0|15||75.0	16|28|48|20|32||60.0	26|42|70|44|60||80.0												TGTGCCAGCAGTTACGACAGGGGACTAGCGGGGGGCTCCGCCCTCAATGAGCAGTTCTTC	36								CASSYDRGLAGGSALNEQFF		:::::::::0:-2:15:20:0:-4:32:44:-6:60:::	TLML_7_	RNA
614	CLONES_TRBTLML_7__infusion_TCR-JV_cDNA_25_TATCAGCA_merged_170000.txt	916	7	0.000177399	TGTGCCAGCAGTGAGATGGCAGGACTAGCGGGGGAGAGTTACTCAGATACGCAGTATTTT	ENNNNNNNNNNNNNNNNNNNNNNNNNNNNNNNNNNNNNNNNNEEEEEEEEEEEEEEEEEE	TRBV2*00(409.3)	TRBD2*00(55)	TRBJ2-3*00(205)		518|532|555|0|14||70.0	17|28|48|21|32||55.0	24|41|69|43|60||85.0												TGTGCCAGCAGTGAGATGGCAGGACTAGCGGGGGAGAGTTACTCAGATACGCAGTATTTT	36								CASSEMAGLAGESYSDTQYF		:::::::::0:-3:14:21:-1:-4:32:43:-4:60:::	TLML_7_	RNA
615	CLONES_TRBTLML_7__infusion_TCR-JV_cDNA_25_TATCAGCA_merged_170000.txt	917	7	0.000177399	TGTGCCAGCAGCTTACAACTAGCGGGGGCCCCACAGCTCCTACAATGAGCAGTTCTTC	EEEEEEEEEEEEEEEEEEEEEEEEEEEEEEEEEEEEEEEEEEEEEEEEEEEEEEEEEE	TRBV7-7*00(354.7)	TRBD2*00(45)	TRBJ2-1*00(246.3)		585|600|622|0|15||75.0	19|28|48|17|26||45.0	18|42|70|34|58||120.0												TGTGCCAGCAGCTTACAACTAGCGGGGGCCCCACAGCTCCTACAATGAGCAGTTCTTC	36								CASSLQLAGA_HSSYNEQFF		:::::::::0:-2:15:17:-3:-4:26:34:2:58:::	TLML_7_	RNA
616	CLONES_TRBTLML_7__infusion_TCR-JV_cDNA_25_TATCAGCA_merged_170000.txt	918	7	0.000177399	TGTGCCAGCAGCTTACCTAGCGGGTCCCTAAGTAGAGACACAGATACGCAGTATTTT	EEEEEEEEEEEEEEEEEEEEEEEEEEEEEEEEEEEEEEEEEEEEEEEEEEEEEEEEE	TRBV7-2*00(394.9)	TRBD2*00(40)	TRBJ2-3*00(224.9)		580|595|617|0|15||75.0	20|28|48|16|24||40.0	22|41|69|38|57||95.0												TGTGCCAGCAGCTTACCTAGCGGGTCCCTAAGTAGAGACACAGATACGCAGTATTTT	36								CASSLPSGSLSRDTDTQYF		:::::::::0:-2:15:16:-4:-4:24:38:-2:57:::	TLML_7_	RNA
617	CLONES_TRBTLML_7__infusion_TCR-JV_cDNA_25_TATCAGCA_merged_170000.txt	919	7	0.000177399	TGTGCCCGCACGAAGCGCCCCGGAGGGCCGGCTGGCACAGATACGCAGTATTTT	EEEEEEEEEEEEEEEEEEEEEEEEEEEEEEEEEEEEEEEEEEEEEEEEEEEEEE	TRBV7-3*00(482)	TRBD2*00(40),TRBD1*00(35)	TRBJ2-3*00(218.7)		540|550|577|0|10|SA546C|34.0	26|34|48|21|29||40.0;22|29|36|14|21||35.0	17|41|69|30|54|SA20G|104.0												TGTGCCCGCACGAAGCGCCCCGGAGGGCCGGCTGGCACAGATACGCAGTATTTT	36								CARTKRPGGPAGTDTQYF		:::::::::0:-7:10:21:-10:2:29:30:3:54:::	TLML_7_	RNA
618	CLONES_TRBTLML_7__infusion_TCR-JV_cDNA_25_TATCAGCA_merged_170000.txt	920	7	0.000177399	TGTGCCAGCAGTTTGATCCTAGCGGGAGGGCTGGGCACAGATACGCAGTATTTT	EEEEEEEEEEEEEEEEEEEEEEEEEEEEEEEEEEEEEEEEEEEEEEEEEEEEEE	TRBV12-3*00(480.4),TRBV12-4*00(480.4)	TRBD2*00(65)	TRBJ2-3*00(209.9)		530|544|567|0|14||70.0;530|544|567|0|14||70.0	20|33|48|18|31||65.0	21|41|69|34|54||100.0												TGTGCCAGCAGTTTGATCCTAGCGGGAGGGCTGGGCACAGATACGCAGTATTTT	36								CASSLILAGGLGTDTQYF		:::::::::0:-3:14:18:-4:1:31:34:-1:54:::	TLML_7_	RNA
619	CLONES_TRBTLML_7__infusion_TCR-JV_cDNA_25_TATCAGCA_merged_170000.txt	921	7	0.000177399	TGTGCCAGCAGCTCCGGACAGGGGGCTGAATTCAGCAATCAGCCCCAGCATTTT	EEEEEEEEEEEEEEEEEEEEEEEEEEEEEEEEEEEEEEEEEEEEEEEEEEEEEE	TRBV5-6*00(450.6)	TRBD1*00(55)	TRBJ1-5*00(225.7)		550|563|586|0|13||65.0	13|24|36|15|26||55.0	21|42|70|33|54||105.0												TGTGCCAGCAGCTCCGGACAGGGGGCTGAATTCAGCAATCAGCCCCAGCATTTT	36								CASSSGQGAEFSNQPQHF		:::::::::0:-3:13:15:-1:0:26:33:-1:54:::	TLML_7_	RNA
620	CLONES_TRBTLML_7__infusion_TCR-JV_cDNA_25_TATCAGCA_merged_170000.txt	922	7	0.000177399	TGTGCCAGCAGAAATGAGGGGAGGTTAATCTCTGGGGCCAACGTCCTGACTTTC	EEEEEEEEEEEEEEEEEEEEEEEEEEEEEEEEEEEEEEEEEEEEEEEEEEEEEE	TRBV6-1*00(456.4)	TRBD2*00(30)	TRBJ2-6*00(265)		516|527|553|0|11||55.0	25|31|48|18|24||30.0	20|45|73|29|54||125.0												TGTGCCAGCAGAAATGAGGGGAGGTTAATCTCTGGGGCCAACGTCCTGACTTTC	36								CASRNEGRLISGANVLTF		:::::::::0:-6:11:18:-9:-1:24:29:0:54:::	TLML_7_	RNA
621	CLONES_TRBTLML_7__infusion_TCR-JV_cDNA_25_TATCAGCA_merged_170000.txt	923	7	0.000177399	TGCAGCGTTGAAGTCTCTGGAGGGACACCCAGATTCAATCAGCCCCAGCATTTT	EEEEEEEEEEEEEEEEEEEEEEEEEEENNNNNNNNNNNNNNNNNEEEEEEEEEE	TRBV29-1*00(538.9)	TRBD1*00(30),TRBD2*00(30)	TRBJ1-5*00(226.4)		700|713|734|0|13||65.0	12|18|36|21|27||30.0;26|32|48|18|24||30.0	23|42|70|35|54||95.0												TGCAGCGTTGAAGTCTCTGGAGGGACACCCAGATTCAATCAGCCCCAGCATTTT	36								CSVEVSGGTPRFNQPQHF		:::::::::0:-1:13:21:0:-6:27:35:-3:54:::	TLML_7_	RNA
622	CLONES_TRBTLML_7__infusion_TCR-JV_cDNA_25_TATCAGCA_merged_170000.txt	924	7	0.000177399	TGTGCCACCAGTGATTTCGGCACTAGCGGGAGTCCGGAGACCCAGTACTTC	EEEEEEEEEEEEEEEEENNNNNNNNNNNNNNNNNNNEEEEEEEEEEEEEEE	TRBV24-1*00(722.8)	TRBD2*00(59)	TRBJ2-5*00(204)		559|576|597|0|17||85.0	15|30|48|17|32|SG18C|59.0	25|40|68|36|51||75.0												TGTGCCACCAGTGATTTCGGCACTAGCGGGAGTCCGGAGACCCAGTACTTC	36								CATSDFGTSGSPETQYF		:::::::::0:-1:17:17:1:-2:32:36:-5:51:::	TLML_7_	RNA
623	CLONES_TRBTLML_7__infusion_TCR-JV_cDNA_25_TATCAGCA_merged_170000.txt	925	7	0.000177399	TGTGCCAGCAGCTTGCCCGGGACAGCAGGCTCTGGAAACACCATATATTTT	EEEEEEEEEEEEEEEEEEEEEEEEEEEEEEEEEEEEEEEEEEEEEEEEEEE	TRBV7-2*00(443.6)	TRBD1*00(50)	TRBJ1-3*00(255)		580|594|617|0|14||70.0	9|19|36|15|25||50.0	19|42|70|28|51||115.0												TGTGCCAGCAGCTTGCCCGGGACAGCAGGCTCTGGAAACACCATATATTTT	36								CASSLPGTAGSGNTIYF		:::::::::0:-3:14:15:3:-5:25:28:1:51:::	TLML_7_	RNA
624	CLONES_TRBTLML_7__infusion_TCR-JV_cDNA_25_TATCAGCA_merged_170000.txt	926	7	0.000177399	TGTGCCAGCAGCCTCACCGGGACTAGCGGGATAACAGATACGCAGTATTTT	EEEEEEEEEEEEEEEEEEEEEEEEEEEEEEEEEEEEEEEEEEEEEEEEEEE	TRBV5-5*00(470.1)	TRBD2*00(75)	TRBJ2-3*00(196)		549|561|585|0|12||60.0	14|29|48|16|31||75.0	23|41|69|33|51||90.0												TGTGCCAGCAGCCTCACCGGGACTAGCGGGATAACAGATACGCAGTATTTT	36								CASSLTGTSGITDTQYF		:::::::::0:-4:12:16:2:-3:31:33:-3:51:::	TLML_7_	RNA
625	CLONES_TRBTLML_7__infusion_TCR-JV_cDNA_25_TATCAGCA_merged_170000.txt	927	7	0.000177399	TGTGCCAGCAGCACGACTAGCGGGGGGGCCCTTCGAAATGAGCAGTTCTTC	NNNNNNNNNNNNNNNNNENNNNNNNNNNNNNNNNNNNNNNNNNNNNNNNNN	TRBV7-3*00(464.7)	TRBD2*00(74)	TRBJ2-1*00(215)		540|552|577|0|12||60.0	18|36|48|14|32|SA28G|74.0	27|42|70|36|51||75.0												TGTGCCAGCAGCACGACTAGCGGGGGGGCCCTTCGAAATGAGCAGTTCTTC	36								CASSTTSGGALRNEQFF		:::::::::0:-5:12:14:-2:4:32:36:-7:51:::	TLML_7_	RNA
626	CLONES_TRBTLML_7__infusion_TCR-JV_cDNA_25_TATCAGCA_merged_170000.txt	930	7	0.000177399	TGTGCCAGTAGTAGCTTCCCGGGACAGGGGATCCATGAGCAGTTCTTC	EEEEEEEEEEEEEEEEEEEEEEEEEEEEEEEEEEEEEEEEEEEEEEEE	TRBV19*00(432)	TRBD1*00(70)	TRBJ2-1*00(192.6)		559|572|596|0|13||65.0	8|22|36|16|30||70.0	28|42|70|34|48||70.0												TGTGCCAGTAGTAGCTTCCCGGGACAGGGGATCCATGAGCAGTTCTTC	36								CASSSFPGQGIHEQFF		:::::::::0:-4:13:16:4:-2:30:34:-8:48:::	TLML_7_	RNA
627	CLONES_TRBTLML_7__infusion_TCR-JV_cDNA_25_TATCAGCA_merged_170000.txt	931	7	0.000177399	TGTGCCAGTAAAGAGTCGGCGGCGCCTGGGGCCAACGTCCTGACTTTC	NNNNNNNNNNNNNNNNNNEEEEEEEEEEEEEEEEEEEEEEEEEEEEEE	TRBV7-6*00(600.3)	TRBD1*00(25)	TRBJ2-6*00(236.4)		576|584|613|0|8||40.0	21|26|36|20|25||25.0	22|45|73|25|48||115.0												TGTGCCAGTAAAGAGTCGGCGGCGCCTGGGGCCAACGTCCTGACTTTC	36								CASKESAAPGANVLTF		:::::::::0:-9:8:20:-9:2:25:25:-2:48:::	TLML_7_	RNA
628	CLONES_TRBTLML_7__infusion_TCR-JV_cDNA_25_TATCAGCA_merged_170000.txt	932	7	0.000177399	TGTGCCAGCAGCTTCATAGGACGCGGGGGGAACACTGAAGCTTTCTTT	EEEEEEEEEEEEEEEEEEEEEEEEEEEEEEEEEEEEEEEEEEEEEEEE	TRBV7-2*00(474.9)	TRBD1*00(25),TRBD2*00(25)	TRBJ1-1*00(235)		580|594|617|0|14||70.0	18|23|36|24|29||25.0;23|28|48|22|27||25.0	21|40|68|29|48||95.0												TGTGCCAGCAGCTTCATAGGACGCGGGGGGAACACTGAAGCTTTCTTT	36								CASSFIGRGGNTEAFF		:::::::::0:-3:14:24:-6:-1:29:29:-1:48:::	TLML_7_	RNA
629	CLONES_TRBTLML_7__infusion_TCR-JV_cDNA_25_TATCAGCA_merged_170000.txt	933	7	0.000177399	TGTGCCAGCAGCTTAGGGACTAGCAGGGACTACAATGAGCAGTTCTTC	EEEEEEEEEEEEEEEEEEEEEEEEEEEEEEEEEEEEEEEEEEEEEEEE	TRBV7-8*00(535)	TRBD2*00(40)	TRBJ2-1*00(226.4)		567|583|604|0|16||80.0	17|25|48|16|24||40.0	23|42|70|29|48||95.0												TGTGCCAGCAGCTTAGGGACTAGCAGGGACTACAATGAGCAGTTCTTC	36								CASSLGTSRDYNEQFF		:::::::::0:-1:16:16:-1:-7:24:29:-3:48:::	TLML_7_	RNA
630	CLONES_TRBTLML_7__infusion_TCR-JV_cDNA_25_TATCAGCA_merged_170000.txt	934	7	0.000177399	TGTGCCAGCAGCTTAATGGGAGCGGCTAGCACAGATACGCAGTATTTT	EEEEEEEEEEEEEEEEEEEEEEEEEEEEEEEEEEEEEEEEEEEEEEEE	TRBV7-2*00(423.2)	TRBD2*00(25)	TRBJ2-3*00(248.3)		580|595|617|0|15||75.0	25|30|48|17|22||25.0	17|41|69|24|48||120.0												TGTGCCAGCAGCTTAATGGGAGCGGCTAGCACAGATACGCAGTATTTT	36								CASSLMGAASTDTQYF		:::::::::0:-2:15:17:-9:-2:22:24:3:48:::	TLML_7_	RNA
631	CLONES_TRBTLML_7__infusion_TCR-JV_cDNA_25_TATCAGCA_merged_170000.txt	935	7	0.000177399	TGTGCCAGCAGCAACACCAAAACAGGGGGCTATGAGACCCAGTACTTC	EEEEEEEEEEEEEEEEEEEEEEEEEEEEEEEEEEEEEEEEEEEEEEEE	TRBV5-6*00(475.1)	TRBD1*00(45)	TRBJ2-5*00(212.7)		550|562|586|0|12||60.0	15|24|36|21|30||45.0	25|40|68|33|48||75.0												TGTGCCAGCAGCAACACCAAAACAGGGGGCTATGAGACCCAGTACTTC	36								CASSNTKTGGYETQYF		:::::::::0:-4:12:21:-3:0:30:33:-5:48:::	TLML_7_	RNA
632	CLONES_TRBTLML_7__infusion_TCR-JV_cDNA_25_TATCAGCA_merged_170000.txt	936	7	0.000177399	TGTGCCAGCAGAGCGAGCCGGAGGCTCTCCTACAATGAGCAGTTCTTC	EEEEEEEEEEEEEEEEEEEEEEEEEEEEEEEEEEEEEEEEEEEEEEEE	TRBV2*00(529.9)	TRBD2*00(29)	TRBJ2-1*00(212.6)		518|529|555|0|11||55.0	22|31|48|15|24|SG25C|29.0	20|42|70|26|48||110.0												TGTGCCAGCAGAGCGAGCCGGAGGCTCTCCTACAATGAGCAGTTCTTC	36								CASRASRRLSYNEQFF		:::::::::0:-6:11:15:-6:-1:24:26:0:48:::	TLML_7_	RNA
633	CLONES_TRBTLML_7__infusion_TCR-JV_cDNA_25_TATCAGCA_merged_170000.txt	937	7	0.000177399	TGCGCCAGCAGCCAAGATCTTGGGACGGACGCCTCTGGCTACACCTTC	EEEEEEEEEEEEEEEEEEEEEEEEEEEEEEEEEEEEEEEEEEEEEEEE	TRBV4-3*00(566.6)		TRBJ1-2*00(205)		537|560|574|0|23||115.0		27|40|68|35|48||65.0												TGCGCCAGCAGCCAAGATCTTGGGACGGACGCCTCTGGCTACACCTTC	36								CASSQDLGTDASGYTF		:::::::::0:6:23:::::35:-7:48:::	TLML_7_	RNA
634	CLONES_TRBTLML_7__infusion_TCR-JV_cDNA_25_TATCAGCA_merged_170000.txt	946	7	0.000177399	TGTGCTAGTGGTCCCGTCGGGGGGTTCTACAATGAGCAGTTCTTC	EEEEEEEEEEEEEEEEEEEEEEEEEEEEEEEEEEEEEEEEEEEEE	TRBV12-5*00(499)	TRBD1*00(25)	TRBJ2-1*00(211.7)		530|542|567|0|12||60.0	18|23|36|18|23||25.0	23|42|70|26|45||95.0												TGTGCTAGTGGTCCCGTCGGGGGGTTCTACAATGAGCAGTTCTTC	36								CASGPVGGFYNEQFF		:::::::::0:-5:12:18:-6:-1:23:26:-3:45:::	TLML_7_	RNA
635	CLONES_TRBTLML_7__infusion_TCR-JV_cDNA_25_TATCAGCA_merged_170000.txt	948	7	0.000177399	TGTGCCACCAGTGATTTGACTAGCGGAAAAAACATTCAGTACTTC	EEEEEEEEEEEEEEEEEEEEEEEEEEEEEEEEEEEEEEEEEEEEE	TRBV24-1*00(591.4)	TRBD2*00(40)	TRBJ2-4*00(215.7)		559|577|597|0|18||90.0	19|27|48|18|26||40.0	24|42|70|27|45||90.0												TGTGCCACCAGTGATTTGACTAGCGGAAAAAACATTCAGTACTTC	36								CATSDLTSGKNIQYF		:::::::::0:0:18:18:-3:-5:26:27:-4:45:::	TLML_7_	RNA
636	CLONES_TRBTLML_7__infusion_TCR-JV_cDNA_25_TATCAGCA_merged_170000.txt	949	7	0.000177399	TGTGCCAGTACGACGAGCTCAGGGTGGGGCGGTGAGCAGTTCTTC	EEEEEEEEEEEEEEEEEEEEEEEEEEEEEEEEEEEEEEEEEEEEE	TRBV19*00(352.6)	TRBD1*00(30)	TRBJ2-1*00(186.9)		559|569|596|0|10||50.0	19|25|36|25|31||30.0	29|42|70|32|45||65.0												TGTGCCAGTACGACGAGCTCAGGGTGGGGCGGTGAGCAGTTCTTC	36								CASTTSSGWGGEQFF		:::::::::0:-7:10:25:-7:1:31:32:-9:45:::	TLML_7_	RNA
637	CLONES_TRBTLML_7__infusion_TCR-JV_cDNA_25_TATCAGCA_merged_170000.txt	950	7	0.000177399	TGTGCCAGCAGTTCGGACAGTGGGAGGAGGAATGAGCAGTTCTTC	EEEEEEEEEEEEEEEEEEEEEEEEEEEEEEEEEEEEEEEEEEEEE	TRBV5-5*00(494.1)	TRBD1*00(34),TRBD2*00(30)	TRBJ2-1*00(200.6)		549|560|585|0|11||55.0	13|23|36|14|24|SG19T|34.0;25|31|48|21|27||30.0	27|42|70|30|45||75.0												TGTGCCAGCAGTTCGGACAGTGGGAGGAGGAATGAGCAGTTCTTC	36								CASSSDSGRRNEQFF		:::::::::0:-5:11:14:-1:-1:24:30:-7:45:::	TLML_7_	RNA
638	CLONES_TRBTLML_7__infusion_TCR-JV_cDNA_25_TATCAGCA_merged_170000.txt	951	7	0.000177399	TGTGCCAGCAGTTACTGGCCGGAGCGAAACTATGGCTACACCTTC	EEEEEEEEEEEEEEEEEEEEEEEEEEEEEEEEEEEEEEEEEEEEE	TRBV6-6*00(531)		TRBJ1-2*00(199.7)		516|532|553|0|16||80.0		22|40|68|27|45||90.0												TGTGCCAGCAGTTACTGGCCGGAGCGAAACTATGGCTACACCTTC	36								CASSYWPERNYGYTF		:::::::::0:-1:16:::::27:-2:45:::	TLML_7_	RNA
639	CLONES_TRBTLML_7__infusion_TCR-JV_cDNA_25_TATCAGCA_merged_170000.txt	952	7	0.000177399	TGTGCCAGCAGTTACAACGGGATAAGCAATCAGCCCCAGCATTTT	EEEEEEEEEEEEEEEEEEEEEEEEEEEEEEEEEEEEEEEEEEEEE	TRBV6-5*00(636.6)	TRBD1*00(25),TRBD2*00(25)	TRBJ1-5*00(224.4)		519|534|556|0|15||75.0	11|16|36|17|22||25.0;15|20|48|17|22||25.0	21|42|70|24|45||105.0												TGTGCCAGCAGTTACAACGGGATAAGCAATCAGCCCCAGCATTTT	36								CASSYNGISNQPQHF		:::::::::0:-2:15:17:1:-8:22:24:-1:45:::	TLML_7_	RNA
640	CLONES_TRBTLML_7__infusion_TCR-JV_cDNA_25_TATCAGCA_merged_170000.txt	953	7	0.000177399	TGTGCCAGCAGCTTTCGAGATGGGGGTGGAGAAAAACTGTTTTTT	EEEEEEEEEEEEEEEEEEEEEEEEEEEEEEEEEEEEEEEEEEEEE	TRBV11-2*00(415.7)	TRBD1*00(25)	TRBJ1-4*00(186.4)		522|536|559|0|14||70.0	18|23|36|21|26||25.0	28|43|71|30|45||75.0												TGTGCCAGCAGCTTTCGAGATGGGGGTGGAGAAAAACTGTTTTTT	36								CASSFRDGGGEKLFF		:::::::::0:-3:14:21:-6:-1:26:30:-8:45:::	TLML_7_	RNA
641	CLONES_TRBTLML_7__infusion_TCR-JV_cDNA_25_TATCAGCA_merged_170000.txt	954	7	0.000177399	TGTGCCAGCAGCTTCAGCCCGGGACAGGGGCAAGGCTACACCTTC	EEEEEEEEEEEEEEEEEEEEEEEEEEEEEEEEEEEEEEEEEEEEE	TRBV9*00(253.3)	TRBD1*00(65)	TRBJ1-2*00(200)		559|571|595|0|12||60.0	9|22|36|17|30||65.0	28|40|68|33|45||60.0												TGTGCCAGCAGCTTCAGCCCGGGACAGGGGCAAGGCTACACCTTC	36								CASSFSPGQGQGYTF		:::::::::0:-4:12:17:3:-2:30:33:-8:45:::	TLML_7_	RNA
642	CLONES_TRBTLML_7__infusion_TCR-JV_cDNA_25_TATCAGCA_merged_170000.txt	955	7	0.000177399	TGTGCCAGCAGCTTGGCCTGGGGGGGCCCCTACGAGCAGTACTTC	EEEEEEEEEEEEEEEEEEEEEEEEEEEEEEEEEEEEEEEEEEEEE	TRBV5-6*00(747.1)	TRBD1*00(30),TRBD2*00(29)	TRBJ2-7*00(208.4)		550|568|586|0|18||90.0	18|24|36|21|27||30.0;25|34|48|19|28|SA28G|29.0	22|39|67|28|45||85.0												TGTGCCAGCAGCTTGGCCTGGGGGGGCCCCTACGAGCAGTACTTC	36								CASSLAWGGPYEQYF		:::::::::0:2:18:21:-6:0:27:28:-2:45:::	TLML_7_	RNA
643	CLONES_TRBTLML_7__infusion_TCR-JV_cDNA_25_TATCAGCA_merged_170000.txt	956	7	0.000177399	TGTGCCAGCAGCTTGGCGGACGGGATGAACACTGAAGCTTTCTTT	EEEEEEEEEEEEEEEEEEEEEEEEEEEEEEEEEEEEEEEEEEEEE	TRBV5-4*00(423.6)		TRBJ1-1*00(240)		549|566|585|0|17||85.0		19|40|68|24|45||105.0												TGTGCCAGCAGCTTGGCGGACGGGATGAACACTGAAGCTTTCTTT	36								CASSLADGMNTEAFF		:::::::::0:1:17:::::24:1:45:::	TLML_7_	RNA
644	CLONES_TRBTLML_7__infusion_TCR-JV_cDNA_25_TATCAGCA_merged_170000.txt	957	7	0.000177399	TGTGCCAGCAGCTTACGGGAGGGCCAGGCCTACGAGCAGTACTTC	EEEEEEEEEEEEEEEEEEEEEEEEEEEEEEEEEEEEEEEEEEEEE	TRBV7-2*00(282)	TRBD2*00(50)	TRBJ2-7*00(225)		580|595|617|0|15||75.0	24|34|48|15|25||50.0	22|39|67|28|45||85.0												TGTGCCAGCAGCTTACGGGAGGGCCAGGCCTACGAGCAGTACTTC	36								CASSLREGQAYEQYF		:::::::::0:-2:15:15:-8:2:25:28:-2:45:::	TLML_7_	RNA
645	CLONES_TRBTLML_7__infusion_TCR-JV_cDNA_25_TATCAGCA_merged_170000.txt	958	7	0.000177399	TGTGCCAGCAGCTTAGATCATACTAGCACCAATGAGCAGTTCTTC	EEEEEEEEEEEEEEEEEEEEEEEEEEEEEEEEEEEEEEEEEEEEE	TRBV7-2*00(338.8)	TRBD2*00(30)	TRBJ2-1*00(220)		580|596|617|0|16||80.0	19|25|48|21|27||30.0	26|42|70|29|45||80.0												TGTGCCAGCAGCTTAGATCATACTAGCACCAATGAGCAGTTCTTC	36								CASSLDHTSTNEQFF		:::::::::0:-1:16:21:-3:-7:27:29:-6:45:::	TLML_7_	RNA
646	CLONES_TRBTLML_7__infusion_TCR-JV_cDNA_25_TATCAGCA_merged_170000.txt	959	7	0.000177399	TGTGCCAGCAGCTTAATTGGGGGGTCCTACAATGAGCAGTTCTTC	EEEEEEEEEEEEEEEEEEEEEEEEEEEEEEEEEEEEEEEEEEEEE	TRBV7-2*00(732.7)	TRBD1*00(25)	TRBJ2-1*00(225.7)		580|595|617|0|15||75.0	18|23|36|18|23||25.0	21|42|70|24|45||105.0												TGTGCCAGCAGCTTAATTGGGGGGTCCTACAATGAGCAGTTCTTC	36								CASSLIGGSYNEQFF		:::::::::0:-2:15:18:-6:-1:23:24:-1:45:::	TLML_7_	RNA
647	CLONES_TRBTLML_7__infusion_TCR-JV_cDNA_25_TATCAGCA_merged_170000.txt	960	7	0.000177399	TGTGCCAGCAGCTTAATCGGGCCTGGGGCCAACGTCCTGACTTTC	EEEEEEEEEEEEEEEEEEEEEEEEEEEEEEEEEEEEEEEEEEEEE	TRBV7-9*00(267.9)		TRBJ2-6*00(255)		556|571|593|0|15||75.0		22|45|73|22|45||115.0												TGTGCCAGCAGCTTAATCGGGCCTGGGGCCAACGTCCTGACTTTC	36								CASSLIGPGANVLTF		:::::::::0:-2:15:::::22:-2:45:::	TLML_7_	RNA
648	CLONES_TRBTLML_7__infusion_TCR-JV_cDNA_25_TATCAGCA_merged_170000.txt	961	7	0.000177399	TGTGCCAGCAGCTACGGGGCAGTCTGGGACACTGAAGCTTTCTTT	EEEEEEEEEEEEEEEEEEEEEEEEEEEEEEEEEEEEEEEEEEEEE	TRBV6-2*00(341.9),TRBV6-3*00(341.9)	TRBD1*00(25)	TRBJ1-1*00(222.9)		516|531|553|0|15|ST527C|59.0;516|531|553|0|15|ST527C|59.0	19|24|36|15|20||25.0	23|40|68|28|45||85.0												TGTGCCAGCAGCTACGGGGCAGTCTGGGACACTGAAGCTTTCTTT	36								CASSYGAVWDTEAFF		:::::::::0:-2:15:15:-7:0:20:28:-3:45:::	TLML_7_	RNA
649	CLONES_TRBTLML_7__infusion_TCR-JV_cDNA_25_TATCAGCA_merged_170000.txt	962	7	0.000177399	TGTGCCAGCAGCCTGTCCGGGAACGCTAACTATGGCTACACCTTC	EEEEEEEEEEEEEEEEEEEEEEEEEEEEEEEEEEEEEEEEEEEEE	TRBV7-3*00(355.4)	TRBD1*00(30),TRBD2*00(30)	TRBJ1-2*00(240)		540|552|577|0|12||60.0	5|11|36|12|18||30.0;14|20|48|16|22||30.0	19|40|68|24|45||105.0												TGTGCCAGCAGCCTGTCCGGGAACGCTAACTATGGCTACACCTTC	36								CASSLSGNANYGYTF		:::::::::0:-5:12:12:7:-13:18:24:1:45:::	TLML_7_	RNA
650	CLONES_TRBTLML_7__infusion_TCR-JV_cDNA_25_TATCAGCA_merged_170000.txt	963	7	0.000177399	TGTGCCAGCAGCCCTCTGGGCGGGAGGGCCAGTGAGCAGTTCTTC	EEEEEEEEEEEEEEEEEEEEEEEEEEEEEEEEEEEEEEEEEEEEE	TRBV6-5*00(296.4)	TRBD2*00(55)	TRBJ2-1*00(204.3)		519|530|556|0|11||55.0	23|34|48|19|30||55.0	29|42|70|32|45||65.0												TGTGCCAGCAGCCCTCTGGGCGGGAGGGCCAGTGAGCAGTTCTTC	36								CASSPLGGRASEQFF		:::::::::0:-6:11:19:-7:2:30:32:-9:45:::	TLML_7_	RNA
651	CLONES_TRBTLML_7__infusion_TCR-JV_cDNA_25_TATCAGCA_merged_170000.txt	964	7	0.000177399	TGTGCCAGCAGCCCCGTTGCCCTCGGGGCCGGGGAGCTGTTTTTT	EEEEEEEEEEEEEEEEEEEEEEEEEEEEEEEEEEEEEEEEEEEEE	TRBV5-5*00(458)	TRBD2*00(30)	TRBJ2-2*00(225)		549|561|585|0|12||60.0	31|37|48|18|24||30.0	26|43|71|28|45||85.0												TGTGCCAGCAGCCCCGTTGCCCTCGGGGCCGGGGAGCTGTTTTTT	36								CASSPVALGAGELFF		:::::::::0:-4:12:18:-15:5:24:28:-6:45:::	TLML_7_	RNA
652	CLONES_TRBTLML_7__infusion_TCR-JV_cDNA_25_TATCAGCA_merged_170000.txt	965	7	0.000177399	TGTGCCAGCAGCCCAGGACTAGCGGGAGGGAATGAGCAGTTCTTC	EEEEEEEEEEEEEEEEEEEEEEEEEEEEEEEEEEEEEEEEEEEEE	TRBV4-2*00(344.7),TRBV4-3*00(328.7)	TRBD2*00(75)	TRBJ2-1*00(200.7)		537|550|574|0|13||65.0;537|550|574|0|13|SC539T|49.0	17|32|48|15|30||75.0	27|42|70|30|45||75.0												TGTGCCAGCAGCCCAGGACTAGCGGGAGGGAATGAGCAGTTCTTC	36								CASSPGLAGGNEQFF		:::::::::0:-4:13:15:-1:0:30:30:-7:45:::	TLML_7_	RNA
653	CLONES_TRBTLML_7__infusion_TCR-JV_cDNA_25_TATCAGCA_merged_170000.txt	966	7	0.000177399	TGTGCCAGCAGCCAAGGTAATGTAGCTAACTATGGCTACACCTTC	EEEEEEEEEEEEEEEEEEEEEEEEEEEEEEEEEEEEEEEEEEEEE	TRBV4-2*00(567.3)		TRBJ1-2*00(203)		537|553|574|0|16||80.0		17|40|68|22|45||115.0												TGTGCCAGCAGCCAAGGTAATGTAGCTAACTATGGCTACACCTTC	36								CASSQGNVANYGYTF		:::::::::0:-1:16:::::22:3:45:::	TLML_7_	RNA
654	CLONES_TRBTLML_7__infusion_TCR-JV_cDNA_25_TATCAGCA_merged_170000.txt	967	7	0.000177399	TGTGCCAGCAGCCAAGAAAAGGCCGGCGGGTATGGCTACACCTTC	EEEEEEEEEEEEEEEEEEEEEEEEEEEEEEEEEEEEEEEEEEEEE	TRBV4-2*00(502)	TRBD2*00(25)	TRBJ1-2*00(199.3)		537|554|574|0|17||85.0	23|28|48|25|30||25.0	25|40|68|30|45||75.0												TGTGCCAGCAGCCAAGAAAAGGCCGGCGGGTATGGCTACACCTTC	36								CASSQEKAGGYGYTF		:::::::::0:0:17:25:-7:-4:30:30:-5:45:::	TLML_7_	RNA
655	CLONES_TRBTLML_7__infusion_TCR-JV_cDNA_25_TATCAGCA_merged_170000.txt	968	7	0.000177399	TGTGCCAGCAGCGTACGGGGGTCGCACCAAGAGACCCAGTACTTC	EEEEEEEEEEEEEEEEEEEEEEEEEEEEEEEEEEEEEEEEEEEEE	TRBV7-2*00(500.5)	TRBD1*00(25)	TRBJ2-5*00(224.7)		580|592|617|0|12||60.0	18|23|36|16|21||25.0	20|40|68|25|45||100.0												TGTGCCAGCAGCGTACGGGGGTCGCACCAAGAGACCCAGTACTTC	36								CASSVRGSHQETQYF		:::::::::0:-5:12:16:-6:-1:21:25:0:45:::	TLML_7_	RNA
656	CLONES_TRBTLML_7__infusion_TCR-JV_cDNA_25_TATCAGCA_merged_170000.txt	969	7	0.000177399	TGTGCCAGCAGCGTAGCGGGAACGGTCTCCTACGAGCAGTACTTC	ENNNNNNNNNNNNNNNNNNNNNNNNNNEEEEEEEEEEEEEEEEEE	TRBV9*00(488.3)		TRBJ2-7*00(235)		559|576|595|0|17||85.0		20|39|67|26|45||95.0												TGTGCCAGCAGCGTAGCGGGAACGGTCTCCTACGAGCAGTACTTC	36								CASSVAGTVSYEQYF		:::::::::0:1:17:::::26:0:45:::	TLML_7_	RNA
657	CLONES_TRBTLML_7__infusion_TCR-JV_cDNA_25_TATCAGCA_merged_170000.txt	970	7	0.000177399	TGTGCCAGCAGCAATAGCGGGGGCGGGGCAGATACGCAGTATTTT	EEEEEEEEEEEEEEEEEEEEEEEEEEEEEEEEEEEEEEEEEEEEE	TRBV7-3*00(351.9)	TRBD1*00(35),TRBD2*00(35)	TRBJ2-3*00(225)		540|552|577|0|12||60.0	18|25|36|18|25||35.0;21|28|48|14|21||35.0	24|41|69|28|45||85.0												TGTGCCAGCAGCAATAGCGGGGGCGGGGCAGATACGCAGTATTTT	36								CASSNSGGGADTQYF		:::::::::0:-5:12:18:-6:1:25:28:-4:45:::	TLML_7_	RNA
658	CLONES_TRBTLML_7__infusion_TCR-JV_cDNA_25_TATCAGCA_merged_170000.txt	971	7	0.000177399	TGTGCCAGCAGAAACAGGGGTTCGAACACCGGGGAGCTGTTTTTT	EEEEEEEEEEEEEEEEEEEEEEEEEEEEEEEEEEEEEEEEEEEEE	TRBV5-4*00(561.6)	TRBD1*00(35)	TRBJ2-2*00(229.3)		549|560|585|0|11||55.0	15|22|36|13|20||35.0	20|43|71|22|45||115.0												TGTGCCAGCAGAAACAGGGGTTCGAACACCGGGGAGCTGTTTTTT	36								CASRNRGSNTGELFF		:::::::::0:-5:11:13:-3:-2:20:22:0:45:::	TLML_7_	RNA
659	CLONES_TRBTLML_7__infusion_TCR-JV_cDNA_25_TATCAGCA_merged_170000.txt	974	7	0.000177399	TGCGCCAGCAGCTTGGTAGGTTCTCCCACAGATACGCAGTATTTT	EEEEEEEEEEEEEEEEEEEEEEEEEEEEEEEEEEEEEEEEEEEEE	TRBV5-1*00(340.9)		TRBJ2-3*00(232.7)		554|570|590|0|16||80.0		22|41|69|26|45||95.0												TGCGCCAGCAGCTTGGTAGGTTCTCCCACAGATACGCAGTATTTT	36								CASSLVGSPTDTQYF		:::::::::0:0:16:::::26:-2:45:::	TLML_7_	RNA
660	CLONES_TRBTLML_7__infusion_TCR-JV_cDNA_25_TATCAGCA_merged_170000.txt	975	7	0.000177399	TGCGCCAGCAGCCAGGGCGTCCTAGCCAACTATGAGCAGTTCTTC	EEEEEEEEEEEEEEEEEEEEEEEEEEEEEEEEEEEEEEEEEEEEE	TRBV4-3*00(481.7),TRBV4-2*00(465.7)	TRBD1*00(25),TRBD2*00(25)	TRBJ2-1*00(206.7)		537|551|574|0|14||70.0;537|551|574|0|14|ST539C|54.0	20|25|36|14|19||25.0;20|25|48|21|26||25.0	28|42|70|31|45||70.0												TGCGCCAGCAGCCAGGGCGTCCTAGCCAACTATGAGCAGTTCTTC	36								CASSQGVLANYEQFF		:::::::::0:-3:14:14:-8:1:19:31:-8:45:::	TLML_7_	RNA
661	CLONES_TRBTLML_7__infusion_TCR-JV_cDNA_25_TATCAGCA_merged_170000.txt	976	7	0.000177399	TGCGCCAGCAGCCAAGGGGGGGGACAGAACTATGGCTACACCTTC	EEEEEEEEEEEEEEEEEEEEEEEEEEEEEEEEEEEEEEEEEEEEE	TRBV4-3*00(579.1)	TRBD1*00(35)	TRBJ1-2*00(199.3)		537|553|574|0|16||80.0	12|19|36|20|27||35.0	22|40|68|27|45||90.0												TGCGCCAGCAGCCAAGGGGGGGGACAGAACTATGGCTACACCTTC	36								CASSQGGGQNYGYTF		:::::::::0:-1:16:20:0:-5:27:27:-2:45:::	TLML_7_	RNA
662	CLONES_TRBTLML_7__infusion_TCR-JV_cDNA_25_TATCAGCA_merged_170000.txt	978	7	0.000177399	TGCAGTGCTGGAGAGCGGGGGGTAGGCACAGATACGCAGTATTTT	EEEEEEEEEEEEEEEEEEEEEEEEEEEEEEEEEEEEEEEEEEEEE	TRBV20-1*00(374.4)	TRBD1*00(25),TRBD2*00(25)	TRBJ2-3*00(240)		759|773|793|0|14|SA768G|54.0	18|23|36|16|21||25.0;23|28|48|14|19||25.0	21|41|69|25|45||100.0												TGCAGTGCTGGAGAGCGGGGGGTAGGCACAGATACGCAGTATTTT	36								CSAGERGVGTDTQYF		:::::::::0:0:14:16:-6:-1:21:25:-1:45:::	TLML_7_	RNA
663	CLONES_TRBTLML_7__infusion_TCR-JV_cDNA_25_TATCAGCA_merged_170000.txt	979	7	0.000177399	TGCAGCGTCCCCAGGGAGGCCTCTAGCACAGATACGCAGTATTTT	EEEEEEEEEEEEEEEEEEEEEEEEEEEEEEEEEEEEEEEEEEEEE	TRBV29-1*00(324.3)	TRBD2*00(30)	TRBJ2-3*00(252.9)		700|708|734|0|8||40.0	25|31|48|13|19||30.0	18|41|69|22|45||115.0												TGCAGCGTCCCCAGGGAGGCCTCTAGCACAGATACGCAGTATTTT	36								CSVPREASSTDTQYF		:::::::::0:-6:8:13:-9:-1:19:22:2:45:::	TLML_7_	RNA
664	CLONES_TRBTLML_7__infusion_TCR-JV_cDNA_25_TATCAGCA_merged_170000.txt	989	7	0.000177399	TGTGCTAGTGGGAGGTTGATAGGGGCAGATACGCAGTATTTT	EEEEEEEEEEEEEEEEEEEEEEEEEEEEEEEEEEEEEEEEEE	TRBV12-5*00(615)	TRBD1*00(25)	TRBJ2-3*00(200.7)		530|541|567|0|11||55.0	17|22|36|20|25||25.0	24|41|69|25|42||85.0												TGTGCTAGTGGGAGGTTGATAGGGGCAGATACGCAGTATTTT	36								CASGRLIGADTQYF		:::::::::0:-6:11:20:-5:-2:25:25:-4:42:::	TLML_7_	RNA
665	CLONES_TRBTLML_7__infusion_TCR-JV_cDNA_25_TATCAGCA_merged_170000.txt	991	7	0.000177399	TGTGCCTGGAGTGTACCTGGGGTCGGTCAGCCCCAGCATTTT	EEEEEEEEEEEEEEEEEEEEEEEEEEEEEEEEEEEEEEEEEE	TRBV30*00(461.4)		TRBJ1-5*00(212.9)		787|803|821|0|16||80.0		26|42|70|26|42||80.0												TGTGCCTGGAGTGTACCTGGGGTCGGTCAGCCCCAGCATTTT	36								CAWSVPGVGQPQHF		:::::::::0:2:16:::::26:-6:42:::	TLML_7_	RNA
666	CLONES_TRBTLML_7__infusion_TCR-JV_cDNA_25_TATCAGCA_merged_170000.txt	994	7	0.000177399	TGTGCCATCCAAGACAGGGGCGGAACCGGGGAGCTGTTTTTT	EEEEEENNNNNNNNNNNNNNNNNNNNNNNNNEEEEEEEEEEE	TRBV10-3*00(332)	TRBD1*00(40)	TRBJ2-2*00(230)		533|542|570|0|9||45.0	14|22|36|12|20||40.0	25|43|71|24|42||90.0												TGTGCCATCCAAGACAGGGGCGGAACCGGGGAGCTGTTTTTT	36								CAIQDRGGTGELFF		:::::::::0:-8:9:12:-2:-2:20:24:-5:42:::	TLML_7_	RNA
667	CLONES_TRBTLML_7__infusion_TCR-JV_cDNA_25_TATCAGCA_merged_170000.txt	995	7	0.000177399	TGTGCCATCAGTGAGTCGATAGGGGGCAATGAGCAGTTCTTC	EEEEEEEEEEEEEEEEEEEEEEEEEEEEEEEEEEEEEEEEEE	TRBV10-3*00(661)	TRBD1*00(30)	TRBJ2-1*00(199.3)		533|552|570|0|19||95.0	17|23|36|20|26||30.0	26|42|70|26|42||80.0												TGTGCCATCAGTGAGTCGATAGGGGGCAATGAGCAGTTCTTC	36								CAISESIGGNEQFF		:::::::::0:2:19:20:-5:-1:26:26:-6:42:::	TLML_7_	RNA
668	CLONES_TRBTLML_7__infusion_TCR-JV_cDNA_25_TATCAGCA_merged_170000.txt	996	7	0.000177399	TGTGCCATACAGACAGGCGATATGAACACTGAAGCTTTCTTT	EEENNNNNNNNNNNNNNNNNNNNNEEEEEEEEEEEEEEEEEE	TRBV10-3*00(438)	TRBD1*00(30)	TRBJ1-1*00(245)		533|541|570|0|8||40.0	14|20|36|11|17||30.0	19|40|68|21|42||105.0												TGTGCCATACAGACAGGCGATATGAACACTGAAGCTTTCTTT	36								CAIQTGDMNTEAFF		:::::::::0:-9:8:11:-2:-4:17:21:1:42:::	TLML_7_	RNA
669	CLONES_TRBTLML_7__infusion_TCR-JV_cDNA_25_TATCAGCA_merged_170000.txt	998	7	0.000177399	TGTGCCACCAGTGATCTGGACAGTTTAGGGACCCAGTACTTC	EEEEEEEEEEEEEEEEEEEEEEEEEEEEEEEEEEEEEEEEEE	TRBV24-1*00(476.4)	TRBD1*00(30)	TRBJ2-5*00(205)		559|574|597|0|15||75.0	13|19|36|17|23||30.0	27|40|68|29|42||65.0												TGTGCCACCAGTGATCTGGACAGTTTAGGGACCCAGTACTTC	36								CATSDLDSLGTQYF		:::::::::0:-3:15:17:-1:-5:23:29:-7:42:::	TLML_7_	RNA
670	CLONES_TRBTLML_7__infusion_TCR-JV_cDNA_25_TATCAGCA_merged_170000.txt	999	7	0.000177399	TGTGCCACCAGCAGAGATGGGACCAGGGACATTCAGTACTTC	EEEEEEEEEEEEEEEEEEEEEEEEEEEEEEEEEEEEEEEEEE	TRBV15*00(280.7)	TRBD1*00(25),TRBD2*00(25)	TRBJ2-4*00(210)		552|570|589|0|18||90.0	12|17|36|18|23||25.0;16|21|48|18|23||25.0	28|42|70|28|42||70.0												TGTGCCACCAGCAGAGATGGGACCAGGGACATTCAGTACTTC	36								CATSRDGTRDIQYF		:::::::::0:1:18:18:0:-7:23:28:-8:42:::	TLML_7_	RNA
671	CLONES_TRBTLML_7__infusion_TCR-JV_cDNA_25_TATCAGCA_merged_170000.txt	1000	7	0.000177399	TGTGCCAGTAGACCTCGGACAGGGCGGAATGGCTACACCTTC	EEEEEEEEEEEEEEEEEEEEEEEEEEEEEEEEEEEEEEEEEE	TRBV19*00(413.7)	TRBD1*00(40)	TRBJ1-2*00(195)		559|570|596|0|11||55.0	13|21|36|16|24||40.0	26|40|68|28|42||70.0												TGTGCCAGTAGACCTCGGACAGGGCGGAATGGCTACACCTTC	36								CASRPRTGRNGYTF		:::::::::0:-6:11:16:-1:-3:24:28:-6:42:::	TLML_7_	RNA
672	CLONES_TRBTLML_7__infusion_TCR-JV_cDNA_25_TATCAGCA_merged_170000.txt	1001	7	0.000177399	TGTGCCAGCAGTTTGGCGGGGGGAAGGGATGAGCAGTTCTTC	EEEEEEEEEEEEEEEEEEEEEEEEEEEEEEEEEEEEEEEEEE	TRBV12-4*00(566.9),TRBV12-3*00(560)	TRBD1*00(25)	TRBJ2-1*00(193)		530|548|567|0|18|SA544G|74.0;530|548|567|0|18|SA544G|74.0	18|23|36|18|23||25.0	28|42|70|28|42||70.0												TGTGCCAGCAGTTTGGCGGGGGGAAGGGATGAGCAGTTCTTC	36								CASSLAGGRDEQFF		:::::::::0:1:18:18:-6:-1:23:28:-8:42:::	TLML_7_	RNA
673	CLONES_TRBTLML_7__infusion_TCR-JV_cDNA_25_TATCAGCA_merged_170000.txt	1002	7	0.000177399	TGTGCCAGCAGTTTACTTTTGGGTCACGGGGAGCTGTTTTTT	EEEEEEEEEEEEEEEEEEEEEEEEEEEEEEEEEEEEEEEEEE	TRBV12-3*00(482.9),TRBV12-4*00(482.9)		TRBJ2-2*00(207.1)		530|545|567|0|15||75.0;530|545|567|0|15||75.0		27|43|71|26|42||80.0												TGTGCCAGCAGTTTACTTTTGGGTCACGGGGAGCTGTTTTTT	36								CASSLLLGHGELFF		:::::::::0:-2:15:::::26:-7:42:::	TLML_7_	RNA
674	CLONES_TRBTLML_7__infusion_TCR-JV_cDNA_25_TATCAGCA_merged_170000.txt	1003	7	0.000177399	TGTGCCAGCAGTTGGGGGACCCTCGTAGAGACCCAGTACTTC	EEEEEEEEEEEEEEEEEEEEEEEEEEEEEEEEEEEEEEEEEE	TRBV27*00(432.3)	TRBD1*00(25),TRBD2*00(25)	TRBJ2-5*00(201.3)		556|569|593|0|13||65.0	12|17|36|15|20||25.0;0|5|48|19|24||25.0	24|40|68|26|42||80.0												TGTGCCAGCAGTTGGGGGACCCTCGTAGAGACCCAGTACTTC	36								CASSWGTLVETQYF		:::::::::0:-4:13:15:0:-7:20:26:-4:42:::	TLML_7_	RNA
675	CLONES_TRBTLML_7__infusion_TCR-JV_cDNA_25_TATCAGCA_merged_170000.txt	1004	7	0.000177399	TGTGCCAGCAGTTATTTAGGGGACCCCAATGAGCAGTTCTTC	EEEEEEEEEEEEEEEEEEEEEEEEEEEEEEEEEEEEEEEEEE	TRBV6-2*00(621.8),TRBV6-3*00(621.8)	TRBD1*00(25),TRBD2*00(25)	TRBJ2-1*00(193)		516|530|553|0|14||70.0;516|530|553|0|14||70.0	12|17|36|19|24||25.0;16|21|48|19|24||25.0	26|42|70|26|42||80.0												TGTGCCAGCAGTTATTTAGGGGACCCCAATGAGCAGTTCTTC	36								CASSYLGDPNEQFF		:::::::::0:-3:14:19:0:-7:24:26:-6:42:::	TLML_7_	RNA
676	CLONES_TRBTLML_7__infusion_TCR-JV_cDNA_25_TATCAGCA_merged_170000.txt	1005	7	0.000177399	TGTGCCAGCAGTGACAGGGGGCGGAATCAGCCCCAGCATTTT	EEEEEEEEEEEEEEEEEEEEEEEEEEEEEEEEEEEEEEEEEE	TRBV2*00(421)	TRBD1*00(45)	TRBJ1-5*00(221.4)		518|532|555|0|14||70.0	16|25|36|14|23||45.0	24|42|70|24|42||90.0												TGTGCCAGCAGTGACAGGGGGCGGAATCAGCCCCAGCATTTT	36								CASSDRGRNQPQHF		:::::::::0:-3:14:14:-4:1:23:24:-4:42:::	TLML_7_	RNA
678	CLONES_TRBTLML_7__infusion_TCR-JV_cDNA_25_TATCAGCA_merged_170000.txt	1007	7	0.000177399	TGTGCCAGCAGCTTCGGCACAGGGGATTATGGCTACACCTTC	EEEEEEEEEEEEEEEEEEEEEEEEEEEEEEEEEEEEEEEEEE	TRBV5-4*00(437.9)	TRBD1*00(39)	TRBJ1-2*00(215)		549|563|585|0|14||70.0	11|22|36|14|25|SG14C|39.0	25|40|68|27|42||75.0												TGTGCCAGCAGCTTCGGCACAGGGGATTATGGCTACACCTTC	36								CASSFGTGDYGYTF		:::::::::0:-2:14:14:1:-2:25:27:-5:42:::	TLML_7_	RNA
679	CLONES_TRBTLML_7__infusion_TCR-JV_cDNA_25_TATCAGCA_merged_170000.txt	1008	7	0.000177399	TGTGCCAGCAGCTTGGTTCCGGACACAGATACGCAGTATTTT	EEEEEEEEEEEEEEEEEEEEEEEEEEEEEEEEEEEEEEEEEE	TRBV5-6*00(435),TRBV5-7*00(414.4),TRBV5-5*00(396.1)		TRBJ2-3*00(226.7)		550|566|586|0|16||80.0;551|567|587|0|16||80.0;549|565|585|0|16||80.0		22|41|69|23|42||95.0												TGTGCCAGCAGCTTGGTTCCGGACACAGATACGCAGTATTTT	36								CASSLVPDTDTQYF		:::::::::0:0:16:::::23:-2:42:::	TLML_7_	RNA
680	CLONES_TRBTLML_7__infusion_TCR-JV_cDNA_25_TATCAGCA_merged_170000.txt	1009	7	0.000177399	TGTGCCAGCAGCTGGGTGAGCGGAACAGATACGCAGTATTTT	EEEEEEEEEEEEEEEEEEEEEEEEEEEEEEEEEEEEEEEEEE	TRBV7-2*00(450.7)	TRBD2*00(25)	TRBJ2-3*00(230)		580|593|617|0|13||65.0	22|27|48|18|23||25.0	23|41|69|24|42||90.0												TGTGCCAGCAGCTGGGTGAGCGGAACAGATACGCAGTATTTT	36								CASSWVSGTDTQYF		:::::::::0:-4:13:18:-6:-5:23:24:-3:42:::	TLML_7_	RNA
681	CLONES_TRBTLML_7__infusion_TCR-JV_cDNA_25_TATCAGCA_merged_170000.txt	1010	7	0.000177399	TGTGCCAGCAGCCCCCGGGACGGGCAAGAGACCCAGTACTTC	EEEEEEEEEEEEEEEEEEEEEEEEEEEEEEEEEEEEEEEEEE	TRBV7-9*00(526.1)	TRBD1*00(40),TRBD2*00(40)	TRBJ2-5*00(230)		556|568|593|0|12||60.0	9|17|36|13|21||40.0;13|21|48|13|21||40.0	22|40|68|24|42||90.0												TGTGCCAGCAGCCCCCGGGACGGGCAAGAGACCCAGTACTTC	36								CASSPRDGQETQYF		:::::::::0:-5:12:13:3:-7:21:24:-2:42:::	TLML_7_	RNA
682	CLONES_TRBTLML_7__infusion_TCR-JV_cDNA_25_TATCAGCA_merged_170000.txt	1011	7	0.000177399	TGTGCCAGCAGCCCGGTACAAACGAACACTGAAGCTTTCTTT	NNNNNNNNNNNNNNNNNNNNNNNNNNNEEEEEEEEEEEEEEE	TRBV14*00(615.7)		TRBJ1-1*00(213.4)		516|529|553|0|13||65.0		21|40|68|23|42||95.0												TGTGCCAGCAGCCCGGTACAAACGAACACTGAAGCTTTCTTT	36								CASSPVQTNTEAFF		:::::::::0:-4:13:::::23:-1:42:::	TLML_7_	RNA
683	CLONES_TRBTLML_7__infusion_TCR-JV_cDNA_25_TATCAGCA_merged_170000.txt	1012	7	0.000177399	TGTGCCAGCAGCCACCGGGACAGGGGAGACGAGCAGTACTTC	EEEEEEEEEEEEEEEEEEEEEEEEEEEEEEEEEEEEEEEEEE	TRBV3-1*00(340),TRBV3-2*00(321.3)	TRBD1*00(60)	TRBJ2-7*00(210)		543|557|580|0|14||70.0;543|557|580|0|14||70.0	10|22|36|14|26||60.0	25|39|67|28|42||70.0												TGTGCCAGCAGCCACCGGGACAGGGGAGACGAGCAGTACTTC	36								CASSHRDRGDEQYF		:::::::::0:-3:14:14:2:-2:26:28:-5:42:::	TLML_7_	RNA
684	CLONES_TRBTLML_7__infusion_TCR-JV_cDNA_25_TATCAGCA_merged_170000.txt	1013	7	0.000177399	TGTGCCAGCAGCGTCGGGGACAACGTCTACGAGCAGTACTTC	EEEEEEEEEEEEEEEEEEEEEEEEEEEEEEEEEEEEEEEEEE	TRBV9*00(452.7)	TRBD1*00(30)	TRBJ2-7*00(182.9)		559|573|595|0|14||70.0	12|18|36|16|22||30.0	23|39|67|26|42||80.0												TGTGCCAGCAGCGTCGGGGACAACGTCTACGAGCAGTACTTC	36								CASSVGDNVYEQYF		:::::::::0:-2:14:16:0:-6:22:26:-3:42:::	TLML_7_	RNA
685	CLONES_TRBTLML_7__infusion_TCR-JV_cDNA_25_TATCAGCA_merged_170000.txt	1014	7	0.000177399	TGTGCCAGCAGCGTAGACTGGGGAGACTACGAGCAGTACTTC	EEEEEEEEEEEEEEEEEEEEEEEEEEEEEEEEEEEEEEEEEE	TRBV9*00(370)	TRBD2*00(25)	TRBJ2-7*00(210.6)		559|575|595|0|16||80.0	25|30|48|20|25||25.0	23|39|67|26|42||80.0												TGTGCCAGCAGCGTAGACTGGGGAGACTACGAGCAGTACTTC	36								CASSVDWGDYEQYF		:::::::::0:0:16:20:-9:-2:25:26:-3:42:::	TLML_7_	RNA
686	CLONES_TRBTLML_7__infusion_TCR-JV_cDNA_25_TATCAGCA_merged_170000.txt	1015	7	0.000177399	TGTGCCAGCAGCGGGGAGGGGTTCCCCTACGAGCAGTACTTC	EEEEEENNNNNNNNNNNNNNNNNNNNNNNNNNNNNNNNNNNE	TRBV16*00(546.9)	TRBD2*00(35)	TRBJ2-7*00(225)		537|549|574|0|12||60.0	25|32|48|13|20||35.0	22|39|67|25|42||85.0												TGTGCCAGCAGCGGGGAGGGGTTCCCCTACGAGCAGTACTTC	36								CASSGEGFPYEQYF		:::::::::0:-5:12:13:-9:0:20:25:-2:42:::	TLML_7_	RNA
687	CLONES_TRBTLML_7__infusion_TCR-JV_cDNA_25_TATCAGCA_merged_170000.txt	1016	7	0.000177399	TGTGCCAGCAGGACGGGCGGGGGCGCTTCGCCCCAGCATTTT	EEEEEEEEEEEEEEEEEEEEEEEEEEEEEEEEEEEEEEEEEE	TRBV6-2*00(387),TRBV6-3*00(387)	TRBD1*00(40)	TRBJ1-5*00(205)		516|527|553|0|11||55.0;516|527|553|0|11||55.0	18|26|36|18|26||40.0	29|42|70|29|42||65.0												TGTGCCAGCAGGACGGGCGGGGGCGCTTCGCCCCAGCATTTT	36								CASRTGGGASPQHF		:::::::::0:-6:11:18:-6:2:26:29:-9:42:::	TLML_7_	RNA
688	CLONES_TRBTLML_7__infusion_TCR-JV_cDNA_25_TATCAGCA_merged_170000.txt	1017	7	0.000177399	TGTGCCAGCAGACCTCACACAGGGGATGACGGCTACACCTTC	EEEEEEEEEEEEEEEEEEEEEEEEEEEEEEEEEEEEEEEEEE	TRBV28*00(308.1)	TRBD1*00(35)	TRBJ1-2*00(200)		564|575|601|0|11||55.0	15|22|36|18|25||35.0	28|40|68|30|42||60.0												TGTGCCAGCAGACCTCACACAGGGGATGACGGCTACACCTTC	36								CASRPHTGDDGYTF		:::::::::0:-6:11:18:-3:-2:25:30:-8:42:::	TLML_7_	RNA
689	CLONES_TRBTLML_7__infusion_TCR-JV_cDNA_25_TATCAGCA_merged_170000.txt	1018	7	0.000177399	TGTGCCAGCAGAACGGGCCCCGGAGGCCTCGAGCAGTACTTC	EEEEEEEEEEEEEEEEEEEEEEEEEEEEEEEEEEEEEEEEEE	TRBV6-5*00(541.1)	TRBD2*00(30)	TRBJ2-7*00(171.4)		519|530|556|0|11||55.0	29|35|48|14|20||30.0	26|39|67|29|42||65.0												TGTGCCAGCAGAACGGGCCCCGGAGGCCTCGAGCAGTACTTC	36								CASRTGPGGLEQYF		:::::::::0:-6:11:14:-13:3:20:29:-6:42:::	TLML_7_	RNA
690	CLONES_TRBTLML_7__infusion_TCR-JV_cDNA_25_TATCAGCA_merged_170000.txt	1028	7	0.000177399	TGCGCCAGCAGCCTCGGACTAGCGGAAGAGACCCAGTACTTC	EEEEEEEEEEEEEEEEEEEEEEEEEEEEEEEEEEEEEEEEEE	TRBV4-3*00(438.6)	TRBD2*00(50)	TRBJ2-5*00(203.4)		537|550|574|0|13||65.0	17|27|48|15|25||50.0	23|40|68|25|42||85.0												TGCGCCAGCAGCCTCGGACTAGCGGAAGAGACCCAGTACTTC	36								CASSLGLAEETQYF		:::::::::0:-4:13:15:-1:-5:25:25:-3:42:::	TLML_7_	RNA
691	CLONES_TRBTLML_7__infusion_TCR-JV_cDNA_25_TATCAGCA_merged_170000.txt	1029	7	0.000177399	TGCGCCAGCAGCGGTAGCGGGAGAGCCGATACGCAGTATTTT	EEEEEEEEEEEEEEEEEEEEEEEEEEEEEEEEEEEEEEEEEE	TRBV5-1*00(438.6)	TRBD2*00(49)	TRBJ2-3*00(215)		554|566|590|0|12||60.0	21|34|48|14|27|SG30A|49.0	26|41|69|27|42||75.0												TGCGCCAGCAGCGGTAGCGGGAGAGCCGATACGCAGTATTTT	36								CASSGSGRADTQYF		:::::::::0:-4:12:14:-5:2:27:27:-6:42:::	TLML_7_	RNA
692	CLONES_TRBTLML_7__infusion_TCR-JV_cDNA_25_TATCAGCA_merged_170000.txt	1030	7	0.000177399	TGCAGTGCTCCGTTAACAGGGGTCGGTCAGCCCCAGCATTTT	EEEEEEEEEENNNNNNNNNNNNNNNNNNNNNNNNNNEEEEEE	TRBV20-1*00(382.1)	TRBD1*00(35)	TRBJ1-5*00(220)		759|768|793|0|9||45.0	15|22|36|15|22||35.0	26|42|70|26|42||80.0												TGCAGTGCTCCGTTAACAGGGGTCGGTCAGCCCCAGCATTTT	36								CSAPLTGVGQPQHF		:::::::::0:-5:9:15:-3:-2:22:26:-6:42:::	TLML_7_	RNA
693	CLONES_TRBTLML_7__infusion_TCR-JV_cDNA_25_TATCAGCA_merged_170000.txt	1031	7	0.000177399	TGCAGTGCTAGAAGGGACAGGAACCTAAATGAGCAGTTCTTC	EEEEEEEEEEEEEEEEEEEEEEEEEEEEEEEEEEEEEEEEEE	TRBV20-1*00(578.3)	TRBD1*00(40)	TRBJ2-1*00(184.3)		759|771|793|0|12||60.0	12|20|36|13|21||40.0	27|42|70|27|42||75.0												TGCAGTGCTAGAAGGGACAGGAACCTAAATGAGCAGTTCTTC	36								CSARRDRNLNEQFF		:::::::::0:-2:12:13:0:-4:21:27:-7:42:::	TLML_7_	RNA
694	CLONES_TRBTLML_7__infusion_TCR-JV_cDNA_25_TATCAGCA_merged_170000.txt	1032	7	0.000177399	TGCAGTGCCCGACGTCCCGGGACTAGCACGGAGCAGTTCTTC	EEEEEEEEEEEEEEEEEEEEEEEEEEEEEEEEEEEEEEEEEE	TRBV20-1*00(422.9)	TRBD2*00(70)	TRBJ2-1*00(191.4)		759|767|793|0|8||40.0	11|25|48|13|27||70.0	30|42|70|30|42||60.0												TGCAGTGCCCGACGTCCCGGGACTAGCACGGAGCAGTTCTTC	36								CSARRPGTSTEQFF		:::::::::0:-6:8:13:5:-7:27:30:-10:42:::	TLML_7_	RNA
695	CLONES_TRBTLML_7__infusion_TCR-JV_cDNA_25_TATCAGCA_merged_170000.txt	1033	7	0.000177399	TGCAGTGCCGAACGCGGGGGGGCCCGGGAGACCCAGTACTTC	EEEEEEEEEEEEEEEEEEEEEEEEEEEEEEEEEEEEEEEEEE	TRBV20-1*00(610)	TRBD2*00(44)	TRBJ2-5*00(215)		759|767|793|0|8||40.0	23|35|48|13|25|SA28G|44.0	25|40|68|27|42||75.0												TGCAGTGCCGAACGCGGGGGGGCCCGGGAGACCCAGTACTTC	36								CSAERGGARETQYF		:::::::::0:-6:8:13:-7:3:25:27:-5:42:::	TLML_7_	RNA
697	CLONES_TRBTLML_7__infusion_TCR-JV_cDNA_25_TATCAGCA_merged_170000.txt	1035	7	0.000177399	TGCAGCGTTAAAAACAGGGCCCGGGGTGAAAAACTGTTTTTT	EEEEEEEEEEEEEEEEEEEEEEEEEEEEEEEEEEEEEEEEEE	TRBV29-1*00(512.6)	TRBD2*00(35),TRBD1*00(30)	TRBJ1-4*00(220)		700|709|734|0|9||45.0	28|35|48|15|22||35.0;9|15|36|19|25||30.0	27|43|71|26|42||80.0												TGCAGCGTTAAAAACAGGGCCCGGGGTGAAAAACTGTTTTTT	36								CSVKNRARGEKLFF		:::::::::0:-5:9:15:-12:3:22:26:-7:42:::	TLML_7_	RNA
698	CLONES_TRBTLML_7__infusion_TCR-JV_cDNA_25_TATCAGCA_merged_170000.txt	1041	7	0.000177399	TGTGCCTTGGAAGTGGGTCGGGACACTGAAGCTTTCTTT	NNEEEEEEEEENNNNNNNNNNNNNNNNNNNNNNNNNEEE	TRBV30*00(484.9)		TRBJ1-1*00(222.7)		787|794|821|0|7||35.0		23|40|68|22|39||85.0												TGTGCCTTGGAAGTGGGTCGGGACACTGAAGCTTTCTTT	36								CALEVGRDTEAFF		:::::::::0:-7:7:::::22:-3:39:::	TLML_7_	RNA
699	CLONES_TRBTLML_7__infusion_TCR-JV_cDNA_25_TATCAGCA_merged_170000.txt	1042	7	0.000177399	TGTGCCTGGAGTACAGGGGGATACTATGGCTACACCTTC	EEEEEEEEEEEEEEEEEEEEEEEEEEEEEEEEEEEEEEE	TRBV30*00(419.3)	TRBD1*00(40)	TRBJ1-2*00(210.6)		787|799|821|0|12||60.0	15|23|36|12|20||40.0	23|40|68|22|39||85.0												TGTGCCTGGAGTACAGGGGGATACTATGGCTACACCTTC	36								CAWSTGGYYGYTF		:::::::::0:-2:12:12:-3:-1:20:22:-3:39:::	TLML_7_	RNA
700	CLONES_TRBTLML_7__infusion_TCR-JV_cDNA_25_TATCAGCA_merged_170000.txt	1045	7	0.000177399	TGTGCCGCTCTTGGGGGCAACGACTATGGCTACACCTTC	EEEEEEEEEEEEEEEEEEEEEEEEEEEEEEEEEEEEEEE	TRBV10-3*00(451)	TRBD1*00(30)	TRBJ1-2*00(219.9)		533|539|570|0|6||30.0	18|24|36|12|18||30.0	23|40|68|22|39||85.0												TGTGCCGCTCTTGGGGGCAACGACTATGGCTACACCTTC	36								CAALGGNDYGYTF		:::::::::0:-11:6:12:-6:0:18:22:-3:39:::	TLML_7_	RNA
701	CLONES_TRBTLML_7__infusion_TCR-JV_cDNA_25_TATCAGCA_merged_170000.txt	1048	7	0.000177399	TGTGCCAGCAGTTTATCCCGATACACTGAAGCTTTCTTT	EEEEEEEEEEEEEEEEEEEEEEEEEEEEEEEEEEEEEEE	TRBV12-3*00(445.5),TRBV12-4*00(445.5)	TRBD1*00(25),TRBD2*00(25)	TRBJ1-1*00(220)		530|545|567|0|15||75.0;530|545|567|0|15||75.0	8|13|36|15|20||25.0;3|8|48|15|20||25.0	23|40|68|22|39||85.0												TGTGCCAGCAGTTTATCCCGATACACTGAAGCTTTCTTT	36								CASSLSRYTEAFF		:::::::::0:-2:15:15:4:-11:20:22:-3:39:::	TLML_7_	RNA
702	CLONES_TRBTLML_7__infusion_TCR-JV_cDNA_25_TATCAGCA_merged_170000.txt	1049	7	0.000177399	TGTGCCAGCAGTTACTATGCCGCGGGGGAGCAGTTCTTC	EEEEEEEEEEEEEEEEEEEEEEEEEEEEEEEEEEEEEEE	TRBV6-6*00(364.3)	TRBD2*00(25)	TRBJ2-1*00(191.4)		516|532|553|0|16||80.0	23|28|48|21|26||25.0	30|42|70|27|39||60.0												TGTGCCAGCAGTTACTATGCCGCGGGGGAGCAGTTCTTC	36								CASSYYAAGEQFF		:::::::::0:-1:16:21:-7:-4:26:27:-10:39:::	TLML_7_	RNA
703	CLONES_TRBTLML_7__infusion_TCR-JV_cDNA_25_TATCAGCA_merged_170000.txt	1050	7	0.000177399	TGTGCCAGCAGTCTCCGGGGGGAAGAGACCCAGTACTTC	EEEEEEEEEEEEEEEEEEEEEEEEEEEEEEEEEEEEEEE	TRBV27*00(431)	TRBD1*00(25),TRBD2*00(25)	TRBJ2-5*00(225)		556|568|593|0|12||60.0	10|15|36|14|19||25.0;14|19|48|14|19||25.0	23|40|68|22|39||85.0												TGTGCCAGCAGTCTCCGGGGGGAAGAGACCCAGTACTTC	36								CASSLRGEETQYF		:::::::::0:-5:12:14:2:-9:19:22:-3:39:::	TLML_7_	RNA
704	CLONES_TRBTLML_7__infusion_TCR-JV_cDNA_25_TATCAGCA_merged_170000.txt	1051	7	0.000177399	TGTGCCAGCAGTGTGAGTCAGAACACTGAAGCTTTCTTT	EEEEEEEEEEEEEEEEEEEEEEEEEEEEEEEEEEEEEEE	TRBV2*00(404.4)		TRBJ1-1*00(202.7)		518|531|555|0|13||65.0		21|40|68|20|39||95.0												TGTGCCAGCAGTGTGAGTCAGAACACTGAAGCTTTCTTT	36								CASSVSQNTEAFF		:::::::::0:-4:13:::::20:-1:39:::	TLML_7_	RNA
705	CLONES_TRBTLML_7__infusion_TCR-JV_cDNA_25_TATCAGCA_merged_170000.txt	1052	7	0.000177399	TGTGCCAGCAGTGCCCAACTGGGGCAGCCCCAGCATTTT	EEEEEEEEENNNNNNNNNNNNNNNNNNNNEEEEEEEEEE	TRBV6-6*00(359.1)		TRBJ1-5*00(215)		516|528|553|0|12||60.0		27|42|70|24|39||75.0												TGTGCCAGCAGTGCCCAACTGGGGCAGCCCCAGCATTTT	36								CASSAQLGQPQHF		:::::::::0:-5:12:::::24:-7:39:::	TLML_7_	RNA
706	CLONES_TRBTLML_7__infusion_TCR-JV_cDNA_25_TATCAGCA_merged_170000.txt	1053	7	0.000177399	TGTGCCAGCAGTGAGGCCCTTAATCAGCCCCAGCATTTT	EEEEEEEEEEEEEEEEEEEEEEEEEEEEEEEEEEEEEEE	TRBV6-2*00(568.4),TRBV6-3*00(568.4)	TRBD2*00(30)	TRBJ1-5*00(226.4)		516|528|553|0|12||60.0;516|528|553|0|12||60.0	30|36|48|14|20||30.0	24|42|70|21|39||90.0												TGTGCCAGCAGTGAGGCCCTTAATCAGCCCCAGCATTTT	36								CASSEALNQPQHF		:::::::::0:-5:12:14:-14:4:20:21:-4:39:::	TLML_7_	RNA
707	CLONES_TRBTLML_7__infusion_TCR-JV_cDNA_25_TATCAGCA_merged_170000.txt	1054	7	0.000177399	TGTGCCAGCAGCTTGGCTGGGGTTGAAAAACTGTTTTTT	EEEEEEEEEEEEEEEEEEEEEEEEEEEEEEEEEEEEEEE	TRBV5-6*00(433.7),TRBV5-7*00(408.6)		TRBJ1-4*00(220)		550|567|586|0|17||85.0;551|568|587|0|17||85.0		27|43|71|23|39||80.0												TGTGCCAGCAGCTTGGCTGGGGTTGAAAAACTGTTTTTT	36								CASSLAGVEKLFF		:::::::::0:1:17:::::23:-7:39:::	TLML_7_	RNA
708	CLONES_TRBTLML_7__infusion_TCR-JV_cDNA_25_TATCAGCA_merged_170000.txt	1055	7	0.000177399	TGTGCCAGCAGCTTAGCGGGTCAGCGGGAGGTCTCCTTC	EEEEEEEEEEEEEEEEEEEEEEEEEEEEEEEEEEEEEEE	TRBV7-2*00(439)	TRBD2*00(45)	TRBJ2-1*00(160)		580|598|617|0|18||90.0	22|31|48|22|31||45.0	38|42|70|35|39||20.0												TGTGCCAGCAGCTTAGCGGGTCAGCGGGAGGTCTCCTTC	36								CASSLAGQREVSF		:::::::::0:1:18:22:-6:-1:31:35:-18:39:::	TLML_7_	RNA
709	CLONES_TRBTLML_7__infusion_TCR-JV_cDNA_25_TATCAGCA_merged_170000.txt	1056	7	0.000177399	TGTGCCAGCAGCCCGGGGGAGGCAGATACGCAGTATTTT	EEEEEEEEEEEEEEEEEEEEEEEEEEEEEEEEEEEEEEE	TRBV11-3*00(514)	TRBD2*00(30)	TRBJ2-3*00(197.7)		521|533|558|0|12||60.0	25|31|48|16|22||30.0	24|41|69|22|39||85.0												TGTGCCAGCAGCCCGGGGGAGGCAGATACGCAGTATTTT	36								CASSPGEADTQYF		:::::::::0:-5:12:16:-9:-1:22:22:-4:39:::	TLML_7_	RNA
710	CLONES_TRBTLML_7__infusion_TCR-JV_cDNA_25_TATCAGCA_merged_170000.txt	1057	7	0.000177399	TGTGCCAGCAGCCCAGCGGGATCAGATACGCAGTATTTT	EEEEEEEEEEEEEEEEEEEEEEEEEEEEEEEEEEEEEEE	TRBV9*00(637.7)	TRBD2*00(35)	TRBJ2-3*00(201.1)		559|571|595|0|12||60.0	22|29|48|14|21||35.0	24|41|69|22|39||85.0												TGTGCCAGCAGCCCAGCGGGATCAGATACGCAGTATTTT	36								CASSPAGSDTQYF		:::::::::0:-4:12:14:-6:-3:21:22:-4:39:::	TLML_7_	RNA
711	CLONES_TRBTLML_7__infusion_TCR-JV_cDNA_25_TATCAGCA_merged_170000.txt	1058	7	0.000177399	TGTGCCAGCAGCGATAGTATAGCCTACGAGCAGTACTTC	EEEEEEEEEEEEEEEEEEEEEEEEEEEEEEEEEEEEEEE	TRBV9*00(501.4)		TRBJ2-7*00(225)		559|572|595|0|13||65.0		22|39|67|22|39||85.0												TGTGCCAGCAGCGATAGTATAGCCTACGAGCAGTACTTC	36								CASSDSIAYEQYF		:::::::::0:-3:13:::::22:-2:39:::	TLML_7_	RNA
712	CLONES_TRBTLML_7__infusion_TCR-JV_cDNA_25_TATCAGCA_merged_170000.txt	1059	7	0.000177399	TGTGCCAGCAGGGAATTGAACACCGGGGAGCTGTTTTTT	EENNNNNNNNNNNNNNNNNNNEEEEEEEEEEEEEEEEEE	TRBV6-5*00(489.9)		TRBJ2-2*00(244.3)		519|530|556|0|11||55.0		21|43|71|17|39||110.0												TGTGCCAGCAGGGAATTGAACACCGGGGAGCTGTTTTTT	36								CASRELNTGELFF		:::::::::0:-6:11:::::17:-1:39:::	TLML_7_	RNA
713	CLONES_TRBTLML_7__infusion_TCR-JV_cDNA_25_TATCAGCA_merged_170000.txt	1062	7	0.000177399	TGCAGCGTTGTGTTGCAGGGTCACACTGAAGCTTTCTTT	EEEEEEEEEEEEEEEEEEEEEEEEEEEEEEEEEEEEEEE	TRBV29-1*00(343.6)	TRBD1*00(25)	TRBJ1-1*00(225)		700|710|734|0|10||50.0	16|21|36|15|20||25.0	23|40|68|22|39||85.0												TGCAGCGTTGTGTTGCAGGGTCACACTGAAGCTTTCTTT	36								CSVVLQGHTEAFF		:::::::::0:-4:10:15:-4:-3:20:22:-3:39:::	TLML_7_	RNA
714	CLONES_TRBTLML_7__infusion_TCR-JV_cDNA_25_TATCAGCA_merged_170000.txt	1063	7	0.000177399	TGCAGCGTTGAGCCGAGCTCCTACAATGAGCAGTTCTTC	EEEEEEEEEEEEEEEEEEEEEEEEEEEEEEEEEEEEEEE	TRBV29-1*00(580)		TRBJ2-1*00(265)		700|711|734|0|11||55.0		17|42|70|14|39||125.0												TGCAGCGTTGAGCCGAGCTCCTACAATGAGCAGTTCTTC	36								CSVEPSSYNEQFF		:::::::::0:-3:11:::::14:3:39:::	TLML_7_	RNA
715	CLONES_TRBTLML_7__infusion_TCR-JV_cDNA_25_TATCAGCA_merged_170000.txt	1071	7	0.000177399	TGTGCCAGCATGTTAAGGCAGGGGGAAGCTTTCTTT	EEEEEEEEEEEEEEEEEEEEEEEEEEEEEEEEEEEE	TRBV6-1*00(298.1)	TRBD1*00(30)	TRBJ1-1*00(178)		516|526|553|0|10||50.0	16|22|36|18|24||30.0	28|40|68|24|36||60.0												TGTGCCAGCATGTTAAGGCAGGGGGAAGCTTTCTTT	36								CASMLRQGEAFF		:::::::::0:-7:10:18:-4:-2:24:24:-8:36:::	TLML_7_	RNA
716	CLONES_TRBTLML_7__infusion_TCR-JV_cDNA_25_TATCAGCA_merged_170000.txt	1072	7	0.000177399	TGTGCCAGCAGCTTGCTAGCGCGCGAGCAGTACTTC	EEEEEEEEEEEEEEEEEEEEEEEEEEEEEEEEEEEE	TRBV5-4*00(513.3)	TRBD2*00(30)	TRBJ2-7*00(205)		549|564|585|0|15||75.0	20|26|48|15|21||30.0	26|39|67|23|36||65.0												TGTGCCAGCAGCTTGCTAGCGCGCGAGCAGTACTTC	36								CASSLLAREQYF		:::::::::0:-1:15:15:-4:-6:21:23:-6:36:::	TLML_7_	RNA
717	CLONES_TRBTLML_7__infusion_TCR-JV_cDNA_25_TATCAGCA_merged_170000.txt	1073	7	0.000177399	TGTGCCAGCAGCTCCCCGGAGGATGAGCAGTTCTTC	EEEEEEEEEEEEEEEEEEEEEEEEEEEEEEEEEEEE	TRBV5-4*00(552.1)	TRBD1*00(25),TRBD2*00(25)	TRBJ2-1*00(202.9)		549|562|585|0|13||65.0	9|14|36|14|19||25.0;13|18|48|14|19||25.0	28|42|70|22|36||70.0												TGTGCCAGCAGCTCCCCGGAGGATGAGCAGTTCTTC	36								CASSSPEDEQFF		:::::::::0:-3:13:14:3:-10:19:22:-8:36:::	TLML_7_	RNA
718	CLONES_TRBTLML_7__infusion_TCR-JV_cDNA_25_TATCAGCA_merged_170000.txt	1074	7	0.000177399	TGTGCCAGCAGCCCCGGCACAGATACGCAGTATTTT	EEEEEEEEEEEEEEEEEEEEEEEEEEEEEEEEEEEE	TRBV12-3*00(333.6),TRBV12-4*00(333.6)		TRBJ2-3*00(240)		530|541|567|0|11||55.0;530|541|567|0|11||55.0		21|41|69|16|36||100.0												TGTGCCAGCAGCCCCGGCACAGATACGCAGTATTTT	36								CASSPGTDTQYF		:::::::::0:-6:11:::::16:-1:36:::	TLML_7_	RNA
719	CLONES_TRBTLML_7__infusion_TCR-JV_cDNA_25_TATCAGCA_merged_170000.txt	1075	7	0.000177399	TGTGCCAGCAGGCCGACAGGGGGAGAGCTGTTTTTT	EEEEEEEEEEEEEEEEEEEEEEEEEEEEEEEEEEEE	TRBV7-9*00(417.7)	TRBD1*00(45)	TRBJ2-2*00(197.1)		556|567|593|0|11||55.0	14|23|36|14|23||45.0	31|43|71|24|36||60.0												TGTGCCAGCAGGCCGACAGGGGGAGAGCTGTTTTTT	36								CASRPTGGELFF		:::::::::0:-6:11:14:-2:-1:23:24:-11:36:::	TLML_7_	RNA
720	CLONES_TRBTLML_7__infusion_TCR-JV_cDNA_25_TATCAGCA_merged_170000.txt	1076	7	0.000177399	TGTGCCAGCAGGCAACGCACAGATACGCAGTATTTT	EEEEEEEEEEEEEEEEEEEEEEEEEEEEEEEEEEEE	TRBV12-3*00(549.9),TRBV12-4*00(549.9)		TRBJ2-3*00(240)		530|541|567|0|11||55.0;530|541|567|0|11||55.0		21|41|69|16|36||100.0												TGTGCCAGCAGGCAACGCACAGATACGCAGTATTTT	36								CASRQRTDTQYF		:::::::::0:-6:11:::::16:-1:36:::	TLML_7_	RNA
721	CLONES_TRBTLML_7__infusion_TCR-JV_cDNA_25_TATCAGCA_merged_170000.txt	1078	7	0.000177399	TGCGCCAGCAGCCAAGAAGGCTACGAGCAGTACTTC	EEEEEEEEEEEENNNNNNNNNNNNNNNNNNNNNNEE	TRBV4-1*00(568)		TRBJ2-7*00(217.7)		537|554|574|0|17||85.0		23|39|67|20|36||80.0												TGCGCCAGCAGCCAAGAAGGCTACGAGCAGTACTTC	36								CASSQEGYEQYF		:::::::::0:0:17:::::20:-3:36:::	TLML_7_	RNA
722	CLONES_TRBTLML_7__infusion_TCR-JV_cDNA_25_TATCAGCA_merged_170000.txt	1079	7	0.000177399	TGCAGTCGCCTCCCCTTGGCGGGTGAAGCTTTCTTT	EEEEEEEEEEEEEEEEEEEEEEEEEEEEEEEEEEEE	TRBV20-1*00(345)	TRBD2*00(30)	TRBJ1-1*00(205)		759|765|793|0|6||30.0	1|7|48|8|14||30.0	27|40|68|23|36||65.0												TGCAGTCGCCTCCCCTTGGCGGGTGAAGCTTTCTTT	36								CSRLPLAGEAFF		:::::::::0:-8:6:8:15:-25:14:23:-7:36:::	TLML_7_	RNA
723	CLONES_TRBTLML_7__infusion_TCR-JV_cDNA_25_TATCAGCA_merged_170000.txt	1081	7	0.000177399	TGTGCCAGCAGTTTATGGAGTGAGCAGTTCTTC	EEEEEEEEEEEEEEEEEEEEEEEEEEEEEEEEE	TRBV27*00(585.6)		TRBJ2-1*00(190)		556|572|593|0|16||80.0		29|42|70|20|33||65.0												TGTGCCAGCAGTTTATGGAGTGAGCAGTTCTTC	36								CASSLWSEQFF		:::::::::0:-1:16:::::20:-9:33:::	TLML_7_	RNA
724	CLONES_TRBTLML_7__infusion_TCR-JV_cDNA_25_TATCAGCA_merged_170000.txt	1082	7	0.000177399	TGTGCCAGCAGCTTAGGAGAGACCCAGTACTTC	EEEEEEEEEEEEEEEEEEEEEEEEEEEEEEEEE	TRBV13*00(385.1)		TRBJ2-5*00(220)		567|584|604|0|17||85.0		24|40|68|17|33||80.0												TGTGCCAGCAGCTTAGGAGAGACCCAGTACTTC	36								CASSLGETQYF		:::::::::0:0:17:::::17:-4:33:::	TLML_7_	RNA
725	CLONES_TRBTLML_7__infusion_TCR-JV_cDNA_25_TATCAGCA_merged_170000.txt	1083	7	0.000177399	TGTGCCAGCAGCGAAGTCTACGAGCAGTACTTC	EEEEEEEEEEEEEEEEEEEEEEEEEEEEEEEEE	TRBV7-2*00(414.9)		TRBJ2-7*00(220)		580|592|617|0|12||60.0		23|39|67|17|33||80.0												TGTGCCAGCAGCGAAGTCTACGAGCAGTACTTC	36								CASSEVYEQYF		:::::::::0:-5:12:::::17:-3:33:::	TLML_7_	RNA
726	CLONES_TRBTLML_7__infusion_TCR-JV_cDNA_25_TATCAGCA_merged_170000.txt	1086	7	0.000177399	TGCAGCGGAACTTCCTACAATGAGCAGTTCTTC	EEEEEEEEEEEEEEEEEEEEEEEEEEEEEEEEE	TRBV29-1*00(521.3)		TRBJ2-1*00(224.1)		700|707|734|0|7||35.0		21|42|70|12|33||105.0												TGCAGCGGAACTTCCTACAATGAGCAGTTCTTC	36								CSGTSYNEQFF		:::::::::0:-7:7:::::12:-1:33:::	TLML_7_	RNA
727	CLONES_TRBTLML_7__infusion_TCR-JV_cDNA_25_TATCAGCA_merged_170000.txt	1092	6	0.000152057	TGTGCCAGTAGTACAGGACAGGGAAGGGGACCAAGAGGGGGCAATCAGCCCCAGCATTTT	EEEEEEEEEEEEEEEEEEEEEEEEEEEEEEEEEEEEEEEEEEEEEEEEEEEEEEEEEEEE	TRBV19*00(485.8)	TRBD1*00(40)	TRBJ1-5*00(229.6)		559|572|596|0|13||65.0	13|21|36|15|23||40.0	22|42|70|40|60||100.0												TGTGCCAGTAGTACAGGACAGGGAAGGGGACCAAGAGGGGGCAATCAGCCCCAGCATTTT	36								CASSTGQGRGPRGGNQPQHF		:::::::::0:-4:13:15:-1:-3:23:40:-2:60:::	TLML_7_	RNA
728	CLONES_TRBTLML_7__infusion_TCR-JV_cDNA_25_TATCAGCA_merged_170000.txt	1093	6	0.000152057	TGTGCCAGCAGCTTACCGAGCGGTAGCCTTTCCCCAGACACAGATACGCAGTATTTT	EEEEEEEEEEEEEEEEEEEEEEEEEEEEEEEEEEEEEEEEEEEEEEEEEEEEEEEEE	TRBV7-2*00(340.3)	TRBD2*00(25)	TRBJ2-3*00(226.3)		580|595|617|0|15||75.0	22|27|48|18|23||25.0	22|41|69|38|57||95.0												TGTGCCAGCAGCTTACCGAGCGGTAGCCTTTCCCCAGACACAGATACGCAGTATTTT	36								CASSLPSGSLSPDTDTQYF		:::::::::0:-2:15:18:-6:-5:23:38:-2:57:::	TLML_7_	RNA
729	CLONES_TRBTLML_7__infusion_TCR-JV_cDNA_25_TATCAGCA_merged_170000.txt	1094	6	0.000152057	TGTGCCAGCAGCTCCGGGAGCGGGAGGGCCCTCTGGAACACAGATACGCAGTATTTT	EEEEEEEEEEEEEEEEEEEEEEEEEEEEEEEEEEEEEEEEEEEEEEEEEEEEEEEEE	TRBV11-3*00(406.3),TRBV11-1*00(387.7)	TRBD2*00(75)	TRBJ2-3*00(217.5)		521|534|558|0|13||65.0;531|544|568|0|13||65.0	22|37|48|18|33||75.0	22|41|69|38|57||95.0												TGTGCCAGCAGCTCCGGGAGCGGGAGGGCCCTCTGGAACACAGATACGCAGTATTTT	36								CASSSGSGRALWNTDTQYF		:::::::::0:-4:13:18:-6:5:33:38:-2:57:::	TLML_7_	RNA
730	CLONES_TRBTLML_7__infusion_TCR-JV_cDNA_25_TATCAGCA_merged_170000.txt	1095	6	0.000152057	TGCAGCGTTGAAGAGGGAACTAGCGGGTTGGTCGGTTCCCAAGAGACCCAGTACTTC	EEEEEEEEEEEEEEEEEEEEEEEEEEEEEEEEEEEEEEEEEEEEEEEEEEEEEEEEE	TRBV29-1*00(323.2)	TRBD2*00(45)	TRBJ2-5*00(204.3)		700|714|734|0|14||70.0	19|28|48|18|27||45.0	21|40|68|38|57||95.0												TGCAGCGTTGAAGAGGGAACTAGCGGGTTGGTCGGTTCCCAAGAGACCCAGTACTTC	36								CSVEEGTSGLVGSQETQYF		:::::::::0:0:14:18:-3:-4:27:38:-1:57:::	TLML_7_	RNA
731	CLONES_TRBTLML_7__infusion_TCR-JV_cDNA_25_TATCAGCA_merged_170000.txt	1098	6	0.000152057	TGTGCCACCAGCAGAGATCGGGGCTACAGGGGGCAGCAATCCGTAGCTTTCTTT	EEEEEEEEEEEEEEEEEEEEEEEEEEEEEEEEEEEEEEEEEEEEEEEEEEEEEE	TRBV15*00(601.5)	TRBD1*00(45)	TRBJ1-1*00(169.2)		552|571|589|0|19||95.0	15|24|36|25|34||45.0	30|40|68|44|54||50.0												TGTGCCACCAGCAGAGATCGGGGCTACAGGGGGCAGCAATCCGTAGCTTTCTTT	36								CATSRDRGYRGQQSVAFF		:::::::::0:2:19:25:-3:0:34:44:-10:54:::	TLML_7_	RNA
732	CLONES_TRBTLML_7__infusion_TCR-JV_cDNA_25_TATCAGCA_merged_170000.txt	1099	6	0.000152057	TGTGCCAGTAGTATAGTTGGGGGCTTTTCGAGCTCCTACAATGAGCAGTTCTTC	EEEEEEEEEEEEEEEEEEEEEEEEEEEEEEEEEEEEEEEEEEEEEEEEEEEEEE	TRBV19*00(563.2)	TRBD1*00(30)	TRBJ2-1*00(249.2)		559|575|596|0|16||80.0	18|24|36|18|24||30.0	17|42|70|29|54||125.0												TGTGCCAGTAGTATAGTTGGGGGCTTTTCGAGCTCCTACAATGAGCAGTTCTTC	36								CASSIVGGFSSSYNEQFF		:::::::::0:-1:16:18:-6:0:24:29:3:54:::	TLML_7_	RNA
733	CLONES_TRBTLML_7__infusion_TCR-JV_cDNA_25_TATCAGCA_merged_170000.txt	1100	6	0.000152057	TGTGCCAGCAGCCCAATTGGGGTAATCATCTCTGGGGCCAACGTCCTGACTTTC	EEEEEEEEEEENNNNNNNNNNNNNNNNNNNNEEEEEEEEEEEEEEEEEEEEEEE	TRBV11-2*00(584.2)		TRBJ2-6*00(247.5)		522|534|559|0|12||60.0		20|45|73|29|54||125.0												TGTGCCAGCAGCCCAATTGGGGTAATCATCTCTGGGGCCAACGTCCTGACTTTC	36								CASSPIGVIISGANVLTF		:::::::::0:-5:12:::::29:0:54:::	TLML_7_	RNA
734	CLONES_TRBTLML_7__infusion_TCR-JV_cDNA_25_TATCAGCA_merged_170000.txt	1101	6	0.000152057	TGTGCCAGCAGCGGGGACAGGGGGCGAGGATCTGGGGCCAACGTCCTGACTTTC	EEEEEEEEEEEEEEEEEEEEEEEEEEEEEEEEEEEEEEEEEEEEEEEEEEEEEE	TRBV9*00(338.3)	TRBD1*00(65)	TRBJ2-6*00(244.8)		559|572|595|0|13||65.0	12|25|36|13|26||65.0	21|45|73|30|54||120.0												TGTGCCAGCAGCGGGGACAGGGGGCGAGGATCTGGGGCCAACGTCCTGACTTTC	36								CASSGDRGRGSGANVLTF		:::::::::0:-3:13:13:0:1:26:30:-1:54:::	TLML_7_	RNA
735	CLONES_TRBTLML_7__infusion_TCR-JV_cDNA_25_TATCAGCA_merged_170000.txt	1102	6	0.000152057	TGCGCCAGCAGCCTGCCGCTAGCGGGAGGGAGCTCCTACAATGAGCAGTTCTTC	EEEEEEEEEEEEEEEEEEEEEEEEEEEEEEEEEEEEEEEEEEEEEEEEEEEEEE	TRBV5-1*00(391)	TRBD2*00(50)	TRBJ2-1*00(265)		554|566|590|0|12||60.0	20|30|48|18|28||50.0	16|42|70|28|54||130.0												TGCGCCAGCAGCCTGCCGCTAGCGGGAGGGAGCTCCTACAATGAGCAGTTCTTC	36								CASSLPLAGGSSYNEQFF		:::::::::0:-4:12:18:-4:-2:28:28:4:54:::	TLML_7_	RNA
736	CLONES_TRBTLML_7__infusion_TCR-JV_cDNA_25_TATCAGCA_merged_170000.txt	1108	6	0.000152057	TGTGCCACCAGTAGGTCTAGCGGGCCCGGCAGGATAAATGAGCAGTTCTTC	EEEEEEEEEEEEEEEEEEEEEEEEEEEEEEEEEEEEEEEEEEEEEEEEEEE	TRBV24-1*00(542.5)	TRBD2*00(40)	TRBJ2-1*00(191.7)		559|571|597|0|12||60.0	20|28|48|16|24||40.0	27|42|70|36|51||75.0												TGTGCCACCAGTAGGTCTAGCGGGCCCGGCAGGATAAATGAGCAGTTCTTC	36								CATSRSSGPGRINEQFF		:::::::::0:-6:12:16:-4:-4:24:36:-7:51:::	TLML_7_	RNA
737	CLONES_TRBTLML_7__infusion_TCR-JV_cDNA_25_TATCAGCA_merged_170000.txt	1109	6	0.000152057	TGTGCCAGTAGTATCGATTTCGGGACTAGCGTATCAGATACGCAGTATTTT	EEEEEEEEEEEEEEEEEENNNNNNNNNNNNNNNNNNNNNNNNNEEEEEEEE	TRBV19*00(609.8)	TRBD2*00(55)	TRBJ2-3*00(178.3)		559|577|596|0|18|SA573C|74.0	15|26|48|20|31||55.0	24|41|69|34|51||85.0												TGTGCCAGTAGTATCGATTTCGGGACTAGCGTATCAGATACGCAGTATTTT	36								CASSIDFGTSVSDTQYF		:::::::::0:1:18:20:1:-6:31:34:-4:51:::	TLML_7_	RNA
738	CLONES_TRBTLML_7__infusion_TCR-JV_cDNA_25_TATCAGCA_merged_170000.txt	1110	6	0.000152057	TGTGCCAGTAGTACCCTTTCTGGACAGGGCAAGAATCAGCCCCAGCATTTT	EEEEEEEEEEEEEEEEEEEEEEEEEEEEEEEEEEEEEEEEEEEEEEEEEEE	TRBV19*00(629.3)	TRBD1*00(40)	TRBJ1-5*00(204.2)		559|572|596|0|13||65.0	13|21|36|21|29||40.0	24|42|70|33|51||90.0												TGTGCCAGTAGTACCCTTTCTGGACAGGGCAAGAATCAGCCCCAGCATTTT	36								CASSTLSGQGKNQPQHF		:::::::::0:-4:13:21:-1:-3:29:33:-4:51:::	TLML_7_	RNA
739	CLONES_TRBTLML_7__infusion_TCR-JV_cDNA_25_TATCAGCA_merged_170000.txt	1111	6	0.000152057	TGTGCCAGCATCCGGGGGGCCTTTTGGGGAAAGTACTACGAGCAGTACTTC	EEEEEEEEEEEEEEEEEEEEEEEEEEEEEEEEEEEEEEEEEEEEEEEEEEE	TRBV12-3*00(465),TRBV12-4*00(465)	TRBD1*00(30)	TRBJ2-7*00(203.3)		530|540|567|0|10||50.0;530|540|567|0|10||50.0	18|24|36|14|20||30.0	23|39|67|35|51||80.0												TGTGCCAGCATCCGGGGGGCCTTTTGGGGAAAGTACTACGAGCAGTACTTC	36								CASIRGAFWGKYYEQYF		:::::::::0:-7:10:14:-6:0:20:35:-3:51:::	TLML_7_	RNA
740	CLONES_TRBTLML_7__infusion_TCR-JV_cDNA_25_TATCAGCA_merged_170000.txt	1112	6	0.000152057	TGTGCCAGCAGTTACTCGAAAGTGGTGCGGTTGGACACTGAAGCTTTCTTT	EEEEEEEEEEEEEEEEEEEEEEEEEEEEEEEEEEEEEEEEEEEEEEEEEEE	TRBV6-2*00(397.3),TRBV6-3*00(397.3)		TRBJ1-1*00(207.5)		516|535|553|0|19||95.0;516|535|553|0|19||95.0		23|40|68|34|51||85.0												TGTGCCAGCAGTTACTCGAAAGTGGTGCGGTTGGACACTGAAGCTTTCTTT	36								CASSYSKVVRLDTEAFF		:::::::::0:2:19:::::34:-3:51:::	TLML_7_	RNA
741	CLONES_TRBTLML_7__infusion_TCR-JV_cDNA_25_TATCAGCA_merged_170000.txt	1113	6	0.000152057	TGTGCCAGCAGCTTCGGGGGGAGCGGGGAGACCTACAATGAGCAGTTCTTC	EEEEEEEEEEEEEEEEEEEEEEEEEEEEEEEEEEEEEEEEEEEEEEEEEEE	TRBV7-6*00(366.7),TRBV7-7*00(332)	TRBD2*00(30)	TRBJ2-1*00(234.7)		576|590|613|0|14||70.0;585|599|622|0|14||70.0	22|28|48|21|27||30.0	22|42|70|31|51||100.0												TGTGCCAGCAGCTTCGGGGGGAGCGGGGAGACCTACAATGAGCAGTTCTTC	36								CASSFGGSGETYNEQFF		:::::::::0:-3:14:21:-6:-4:27:31:-2:51:::	TLML_7_	RNA
742	CLONES_TRBTLML_7__infusion_TCR-JV_cDNA_25_TATCAGCA_merged_170000.txt	1114	6	0.000152057	TGTGCCAGCAGCTTATTAGGGTCCGGAGAAGGCAATCAGCCCCAGCATTTT	EEEEEEEEEEEEEEEEEEEEEEEEEEEEEEEEEEEEEEEEEEEEEEEEEEE	TRBV7-9*00(310)		TRBJ1-5*00(240)		556|571|593|0|15||75.0		22|42|70|31|51||100.0												TGTGCCAGCAGCTTATTAGGGTCCGGAGAAGGCAATCAGCCCCAGCATTTT	36								CASSLLGSGEGNQPQHF		:::::::::0:-2:15:::::31:-2:51:::	TLML_7_	RNA
743	CLONES_TRBTLML_7__infusion_TCR-JV_cDNA_25_TATCAGCA_merged_170000.txt	1115	6	0.000152057	TGTGCCAGCAGCTTAGGCCCCATAGGGACGGCCTCCTACGAGCAGTACTTC	EEEEEEEEEEEEEEEEEEEEEEEEEEEEEEEEEEEEEEEEEEEEEEEEEEE	TRBV11-1*00(401)	TRBD1*00(25),TRBD2*00(25)	TRBJ2-7*00(235)		531|547|568|0|16||80.0	0|5|36|16|21||25.0;16|21|48|24|29||25.0	20|39|67|32|51||95.0												TGTGCCAGCAGCTTAGGCCCCATAGGGACGGCCTCCTACGAGCAGTACTTC	36								CASSLGPIGTASYEQYF		:::::::::0:-1:16:16:12:-19:21:32:0:51:::	TLML_7_	RNA
744	CLONES_TRBTLML_7__infusion_TCR-JV_cDNA_25_TATCAGCA_merged_170000.txt	1116	6	0.000152057	TGTGCCAGCAGCTTAGATGGGTTGCGGGGGGGCCCAGATACGCAGTATTTT	EEEEEEEEEEEEEEEEEEEEEEEEEEEEEEEEEEEEEEEEEEEEEEEEEEE	TRBV7-7*00(429),TRBV7-6*00(389)	TRBD2*00(39)	TRBJ2-3*00(187.5)		585|601|622|0|16||80.0;576|592|613|0|16||80.0	23|34|48|23|34|SA28G|39.0	24|41|69|34|51||85.0												TGTGCCAGCAGCTTAGATGGGTTGCGGGGGGGCCCAGATACGCAGTATTTT	36								CASSLDGLRGGPDTQYF		:::::::::0:-1:16:23:-7:2:34:34:-4:51:::	TLML_7_	RNA
745	CLONES_TRBTLML_7__infusion_TCR-JV_cDNA_25_TATCAGCA_merged_170000.txt	1117	6	0.000152057	TGTGCCAGCAGCTTAATAGACCCCTTTGGAGCTAATGAAAAACTGTTTTTT	EEEEEEEEEEEEEEEEEEEEEEEEEEEEEEEEEEEEEEEEEEEEEEEEEEE	TRBV5-5*00(401),TRBV5-6*00(366.3)	TRBD1*00(25)	TRBJ1-4*00(218.7)		549|563|585|0|14||70.0;550|564|586|0|14||70.0	2|7|36|20|25||25.0	23|43|71|31|51||100.0												TGTGCCAGCAGCTTAATAGACCCCTTTGGAGCTAATGAAAAACTGTTTTTT	36								CASSLIDPFGANEKLFF		:::::::::0:-2:14:20:10:-17:25:31:-3:51:::	TLML_7_	RNA
746	CLONES_TRBTLML_7__infusion_TCR-JV_cDNA_25_TATCAGCA_merged_170000.txt	1118	6	0.000152057	TGTGCCAGCAGCTTAACAAGGTCAGGCTCTGGGGCCAACGTCCTGACTTTC	EEEEEEEEEEEEEEEEEEEEEEEEEEEEEEEEEEEEEEEEEEEEEEEEEEE	TRBV7-3*00(371.2)		TRBJ2-6*00(262.3)		540|557|577|0|17||85.0		19|45|73|25|51||130.0												TGTGCCAGCAGCTTAACAAGGTCAGGCTCTGGGGCCAACGTCCTGACTTTC	36								CASSLTRSGSGANVLTF		:::::::::0:0:17:::::25:1:51:::	TLML_7_	RNA
747	CLONES_TRBTLML_7__infusion_TCR-JV_cDNA_25_TATCAGCA_merged_170000.txt	1119	6	0.000152057	TGTGCCAGCAGCCTGAGAACAGGGCGGCGTGACACAGATACGCAGTATTTT	EEEEEEEEEEEEEEEEEEEEEEEEEEEEEEEEEEEEEEEEEEEEEEEEEEE	TRBV9*00(396.2)	TRBD1*00(30)	TRBJ2-3*00(217.3)		559|571|595|0|12||60.0	15|21|36|18|24||30.0	22|41|69|32|51||95.0												TGTGCCAGCAGCCTGAGAACAGGGCGGCGTGACACAGATACGCAGTATTTT	36								CASSLRTGRRDTDTQYF		:::::::::0:-4:12:18:-3:-3:24:32:-2:51:::	TLML_7_	RNA
748	CLONES_TRBTLML_7__infusion_TCR-JV_cDNA_25_TATCAGCA_merged_170000.txt	1120	6	0.000152057	TGTGCCAGCAGCCGGGTTAAAAGACCGACGATCTCCTACGAGCAGTACTTC	EEEEEEEEEEEEEEEEEEEEEEEEEEEEEEEEEEEEEEEEEEEEEEEEEEE	TRBV6-6*00(441)	TRBD1*00(25),TRBD2*00(25)	TRBJ2-7*00(208)		516|527|553|0|11||55.0	10|15|36|11|16||25.0;14|19|48|11|16||25.0	20|39|67|32|51||95.0												TGTGCCAGCAGCCGGGTTAAAAGACCGACGATCTCCTACGAGCAGTACTTC	36								CASSRVKRPTISYEQYF		:::::::::0:-6:11:11:2:-9:16:32:0:51:::	TLML_7_	RNA
749	CLONES_TRBTLML_7__infusion_TCR-JV_cDNA_25_TATCAGCA_merged_170000.txt	1121	6	0.000152057	TGCGCCAGCAGCCCCCCGGTGGCGGGAGTTTCCACCGGGGAGCTGTTTTTT	EEEEEEEEEEEEEEEEEEEEEEEEEEEEEEEEEEEEEEEEEEEEEEEEEEE	TRBV4-3*00(362.5)	TRBD2*00(35)	TRBJ2-2*00(205)		537|550|574|0|13||65.0	23|30|48|21|28||35.0	24|43|71|32|51||95.0												TGCGCCAGCAGCCCCCCGGTGGCGGGAGTTTCCACCGGGGAGCTGTTTTTT	36								CASSPPVAGVSTGELFF		:::::::::0:-4:13:21:-7:-2:28:32:-4:51:::	TLML_7_	RNA
750	CLONES_TRBTLML_7__infusion_TCR-JV_cDNA_25_TATCAGCA_merged_170000.txt	1122	6	0.000152057	TGCGCCAGCAGCCCGACCATTCGGGGCACAGGGGGAAACACCATATATTTT	EEEEEEEEEEEEEEEEEEEEEEEEEEEEEEEEEEEEEEEEEEEEEEEEEEE	TRBV4-3*00(505.8)	TRBD1*00(30)	TRBJ1-3*00(230)		537|550|574|0|13||65.0	15|21|36|27|33||30.0	24|42|70|33|51||90.0												TGCGCCAGCAGCCCGACCATTCGGGGCACAGGGGGAAACACCATATATTTT	36								CASSPTIRGTGGNTIYF		:::::::::0:-4:13:27:-3:-3:33:33:-4:51:::	TLML_7_	RNA
751	CLONES_TRBTLML_7__infusion_TCR-JV_cDNA_25_TATCAGCA_merged_170000.txt	1123	6	0.000152057	TGCGCCAGCAGCCAAGAGATTCTGAAGGGGCGGGCCGGGGAGCTGTTTTTT	EEEEEEEEEEEEEEEEEEEEEEEEEEEEEEEEEEEEEEEEEEEEEEEEEEE	TRBV4-3*00(230.7)	TRBD1*00(30)	TRBJ2-2*00(225)		537|554|574|0|17||85.0	19|25|36|26|32||30.0	26|43|71|34|51||85.0												TGCGCCAGCAGCCAAGAGATTCTGAAGGGGCGGGCCGGGGAGCTGTTTTTT	36								CASSQEILKGRAGELFF		:::::::::0:0:17:26:-7:1:32:34:-6:51:::	TLML_7_	RNA
752	CLONES_TRBTLML_7__infusion_TCR-JV_cDNA_25_TATCAGCA_merged_170000.txt	1124	6	0.000152057	TGCAGTGCCAGGGGGAGGGCTAGCGGGAAAATCTCCTACGAGCAGTACTTC	NNNNNNNNNNNNNNNNNNNNNNNNNNNNNNNNNNNNNNNNNNNNNEEEEEE	TRBV20-1*00(530)	TRBD2*00(45)	TRBJ2-7*00(226.3)		759|767|793|0|8||40.0	20|29|48|19|28||45.0	20|39|67|32|51||95.0												TGCAGTGCCAGGGGGAGGGCTAGCGGGAAAATCTCCTACGAGCAGTACTTC	36								CSARGRASGKISYEQYF		:::::::::0:-6:8:19:-4:-3:28:32:0:51:::	TLML_7_	RNA
753	CLONES_TRBTLML_7__infusion_TCR-JV_cDNA_25_TATCAGCA_merged_170000.txt	1125	6	0.000152057	TGCAGCGTTCGTTTCCCGGCAGGGACAGAACCGAGGACTGAAGCTTTCTTT	EEEEEEEEEEEEEEEEEEEEEEEEEEEEEEEEEEEEEEEEEEEEEEEEEEE	TRBV29-1*00(353.2)	TRBD1*00(35),TRBD2*00(30)	TRBJ1-1*00(215)		700|709|734|0|9||45.0	12|19|36|21|28||35.0;12|18|48|13|19||30.0	25|40|68|36|51||75.0												TGCAGCGTTCGTTTCCCGGCAGGGACAGAACCGAGGACTGAAGCTTTCTTT	36								CSVRFPAGTEPRTEAFF		:::::::::0:-5:9:21:0:-5:28:36:-5:51:::	TLML_7_	RNA
754	CLONES_TRBTLML_7__infusion_TCR-JV_cDNA_25_TATCAGCA_merged_170000.txt	1132	6	0.000152057	TGTGCCACCAGCAGAGAAGCTAGCGGGGGCACAGATACGCAGTATTTT	EEEEEEEEEEEEEEEEEEEEEEEEEEEEEEEEEEEEEEEEEEEEEEEE	TRBV15*00(350.2)	TRBD2*00(40)	TRBJ2-3*00(229.7)		552|569|589|0|17||85.0	20|28|48|19|27||40.0	21|41|69|28|48||100.0												TGTGCCACCAGCAGAGAAGCTAGCGGGGGCACAGATACGCAGTATTTT	36								CATSREASGGTDTQYF		:::::::::0:0:17:19:-4:-4:27:28:-1:48:::	TLML_7_	RNA
755	CLONES_TRBTLML_7__infusion_TCR-JV_cDNA_25_TATCAGCA_merged_170000.txt	1133	6	0.000152057	TGTGCCAGTAGTCTGCGGGGGCTACTTACCCAAGCACCCCTCCACTTT	EEEEEEEEEEEEEEEEEEEEEEEEEEEEEEEEEEEEEEEEEEEEEEEE	TRBV19*00(459.8)	TRBD1*00(30)	TRBJ1-6*00(210)		559|571|596|0|12||60.0	18|24|36|16|22||30.0	31|45|73|34|48||70.0												TGTGCCAGTAGTCTGCGGGGGCTACTTACCCAAGCACCCCTCCACTTT	36								CASSLRGLLTQAPLHF		:::::::::0:-5:12:16:-6:0:22:34:-11:48:::	TLML_7_	RNA
756	CLONES_TRBTLML_7__infusion_TCR-JV_cDNA_25_TATCAGCA_merged_170000.txt	1134	6	0.000152057	TGTGCCAGTAGTCTGGGCCTAGCGGCTGGGGCCAACGTCCTGACTTTC	EEEEEEEEEEEEEEEEEEEEEEEEEEEEEEEEEEEEEEEEEEEEEEEE	TRBV19*00(400.8)	TRBD2*00(39)	TRBJ2-6*00(225.7)		559|571|596|0|12||60.0	16|27|48|14|25|SA19C|39.0	22|45|73|25|48||115.0												TGTGCCAGTAGTCTGGGCCTAGCGGCTGGGGCCAACGTCCTGACTTTC	36								CASSLGLAAGANVLTF		:::::::::0:-5:12:14:0:-5:25:25:-2:48:::	TLML_7_	RNA
757	CLONES_TRBTLML_7__infusion_TCR-JV_cDNA_25_TATCAGCA_merged_170000.txt	1135	6	0.000152057	TGTGCCAGCAGCTCGACTAGCGGGGGCCGGTGGAATGAGCAGTTCTTC	EEEEEEEEEEEEEEEEEEEEEEEEEEEEEEEEEEEEEEEEEEEEEEEE	TRBV7-8*00(388.3)	TRBD2*00(50)	TRBJ2-1*00(195.8)		567|580|604|0|13||65.0	18|28|48|14|24||50.0	27|42|70|33|48||75.0												TGTGCCAGCAGCTCGACTAGCGGGGGCCGGTGGAATGAGCAGTTCTTC	36								CASSSTSGGRWNEQFF		:::::::::0:-4:13:14:-2:-4:24:33:-7:48:::	TLML_7_	RNA
758	CLONES_TRBTLML_7__infusion_TCR-JV_cDNA_25_TATCAGCA_merged_170000.txt	1136	6	0.000152057	TGTGCCAGCAGCCCACTGGCGCCTCCGACACTCTATGGCTACACCTTC	EEEEEEEEEEEEEEEEEEEEEEEEEEEEEEEEEEEEEEEEEEEEEEEE	TRBV7-2*00(504.5)	TRBD1*00(30)	TRBJ1-2*00(201.2)		580|592|617|0|12||60.0	21|27|36|17|23||30.0	24|40|68|32|48||80.0												TGTGCCAGCAGCCCACTGGCGCCTCCGACACTCTATGGCTACACCTTC	36								CASSPLAPPTLYGYTF		:::::::::0:-5:12:17:-9:3:23:32:-4:48:::	TLML_7_	RNA
759	CLONES_TRBTLML_7__infusion_TCR-JV_cDNA_25_TATCAGCA_merged_170000.txt	1137	6	0.000152057	TGTGCCAGCAGCCGTCCCGTCGGAGGTTCCTACAATGAGCAGTTCTTC	EEEEEEEEEEEEEEEEEEEEEEEEEEEEEEEEEEEEEEEEEEEEEEEE	TRBV3-1*00(313.2)	TRBD1*00(30),TRBD2*00(30)	TRBJ2-1*00(245)		543|556|580|0|13||65.0	7|13|36|13|19||30.0;11|17|48|13|19||30.0	21|42|70|27|48||105.0												TGTGCCAGCAGCCGTCCCGTCGGAGGTTCCTACAATGAGCAGTTCTTC	36								CASSRPVGGSYNEQFF		:::::::::0:-4:13:13:5:-11:19:27:-1:48:::	TLML_7_	RNA
760	CLONES_TRBTLML_7__infusion_TCR-JV_cDNA_25_TATCAGCA_merged_170000.txt	1138	6	0.000152057	TGTGCCAGCAGCGAACAGGGGGTAACCTCCACCGGGGAGCTGTTTTTT	EEEEEEEEEEEEEEEEEEEEEEEEEEEEEEEEEEEEEEEEEEEEEEEE	TRBV7-6*00(320.3),TRBV7-7*00(281.7)	TRBD1*00(40)	TRBJ2-2*00(235)		576|588|613|0|12||60.0;585|597|622|0|12||60.0	15|23|36|14|22||40.0	24|43|71|29|48||95.0												TGTGCCAGCAGCGAACAGGGGGTAACCTCCACCGGGGAGCTGTTTTTT	36								CASSEQGVTSTGELFF		:::::::::0:-5:12:14:-3:-1:22:29:-4:48:::	TLML_7_	RNA
761	CLONES_TRBTLML_7__infusion_TCR-JV_cDNA_25_TATCAGCA_merged_170000.txt	1139	6	0.000152057	TGTGCCAGCAGCACCGCGGGACACCTTAGCAATCAGCCCCAGCATTTT	EEEEEEEEEEEEEEEEEEEEEEEEEEEEEEEEEEEEEEEEEEEEEEEE	TRBV5-6*00(278.3)	TRBD1*00(35),TRBD2*00(30)	TRBJ1-5*00(250)		550|562|586|0|12||60.0	11|18|36|16|23||35.0;15|21|48|16|22||30.0	20|42|70|26|48||110.0												TGTGCCAGCAGCACCGCGGGACACCTTAGCAATCAGCCCCAGCATTTT	36								CASSTAGHLSNQPQHF		:::::::::0:-4:12:16:1:-6:23:26:0:48:::	TLML_7_	RNA
762	CLONES_TRBTLML_7__infusion_TCR-JV_cDNA_25_TATCAGCA_merged_170000.txt	1140	6	0.000152057	TGTGCCAGCAGCAGAGGGGTTCCGGTCAGCACTCAGCCCCAGCATTTT	EEEEEEEEEEEEEEEEEEEEEEEEEEEEEEEEEEEEEEEEEEEEEEEE	TRBV6-5*00(443.2)	TRBD1*00(25),TRBD2*00(25)	TRBJ1-5*00(229)		519|530|556|0|11||55.0	17|22|36|14|19||25.0;27|32|48|13|18||25.0	21|42|70|27|48|SA25C|89.0												TGTGCCAGCAGCAGAGGGGTTCCGGTCAGCACTCAGCCCCAGCATTTT	36								CASSRGVPVSTQPQHF		:::::::::0:-6:11:14:-5:-2:19:27:-1:48:::	TLML_7_	RNA
763	CLONES_TRBTLML_7__infusion_TCR-JV_cDNA_25_TATCAGCA_merged_170000.txt	1141	6	0.000152057	TGTGCCAGCAGGTCTAAGAGCGGGAGCTCCTACAATGAGCAGTTCTTC	EEEEEEEEEEEEEEEEEEEEEEEEEEEEEEEEEEEEEEEEEEEEEEEE	TRBV7-3*00(455)		TRBJ2-1*00(242.4)		540|551|577|0|11||55.0		16|42|70|22|48||130.0												TGTGCCAGCAGGTCTAAGAGCGGGAGCTCCTACAATGAGCAGTTCTTC	36								CASRSKSGSSYNEQFF		:::::::::0:-6:11:::::22:4:48:::	TLML_7_	RNA
764	CLONES_TRBTLML_7__infusion_TCR-JV_cDNA_25_TATCAGCA_merged_170000.txt	1142	6	0.000152057	TGTGCCAGCAGAGGCCTTCACGAGCGTAACACAGATACGCAGTATTTT	EEEEEEEEEEEEEEEEEEEEEEEEEEEEEEEEEEEEEEEEEEEEEEEE	TRBV6-2*00(410.8),TRBV6-3*00(410.8)		TRBJ2-3*00(235)		516|527|553|0|11||55.0;516|527|553|0|11||55.0		22|41|69|29|48||95.0												TGTGCCAGCAGAGGCCTTCACGAGCGTAACACAGATACGCAGTATTTT	36								CASRGLHERNTDTQYF		:::::::::0:-6:11:::::29:-2:48:::	TLML_7_	RNA
765	CLONES_TRBTLML_7__infusion_TCR-JV_cDNA_25_TATCAGCA_merged_170000.txt	1144	6	0.000152057	TGCGCCAGCAGCTTGGGGGACAGGGGGCCCGAAAATGAGCAGTTCTTC	EEEEEEEEEEEEEEEEEEEEEEEEEEEEEEEEEEEEEEEEEEEEEEEE	TRBV5-1*00(548)	TRBD1*00(60)	TRBJ2-1*00(194.7)		554|570|590|0|16||80.0	12|24|36|16|28||60.0	27|42|70|33|48||75.0												TGCGCCAGCAGCTTGGGGGACAGGGGGCCCGAAAATGAGCAGTTCTTC	36								CASSLGDRGPENEQFF		:::::::::0:0:16:16:0:0:28:33:-7:48:::	TLML_7_	RNA
766	CLONES_TRBTLML_7__infusion_TCR-JV_cDNA_25_TATCAGCA_merged_170000.txt	1145	6	0.000152057	TGCGCCAGCAGCCAAGGACTAGCCGTGGTACTAGGCGAGCAGTACTTC	EEEEEEEEEEEEEEEEEEEEEEEEEEEEEEEEEEEEEEEEEEEEEEEE	TRBV4-3*00(475.8)	TRBD2*00(35)	TRBJ2-7*00(183.8)		537|553|574|0|16||80.0	18|25|48|16|23||35.0	26|39|67|35|48||65.0												TGCGCCAGCAGCCAAGGACTAGCCGTGGTACTAGGCGAGCAGTACTTC	36								CASSQGLAVVLGEQYF		:::::::::0:-1:16:16:-2:-7:23:35:-6:48:::	TLML_7_	RNA
767	CLONES_TRBTLML_7__infusion_TCR-JV_cDNA_25_TATCAGCA_merged_170000.txt	1146	6	0.000152057	TGCAGTGCTAGAGATTCAGATAAGGGGGCCGGCTATGGCTACACCTTC	EEEEEEEEEEEEEEEEEEEEEEEEEEEEEEEEEEEEEEEEEEEEEEEE	TRBV20-1*00(328.8)	TRBD1*00(35)	TRBJ1-2*00(203.3)		759|774|793|0|15||75.0	17|24|36|22|29||35.0	24|40|68|32|48||80.0												TGCAGTGCTAGAGATTCAGATAAGGGGGCCGGCTATGGCTACACCTTC	36								CSARDSDKGAGYGYTF		:::::::::0:1:15:22:-5:0:29:32:-4:48:::	TLML_7_	RNA
768	CLONES_TRBTLML_7__infusion_TCR-JV_cDNA_25_TATCAGCA_merged_170000.txt	1147	6	0.000152057	TGCAGTGCTAGAGATGCACTCAGCGGGGTTAGAAATGAGCAGTTCTTC	EEEEEEEEEEEEEEEEEEEEEEEEEEEEEEEEEEEEEEEEEEEEEEEE	TRBV20-1*00(340.5)	TRBD2*00(30)	TRBJ2-1*00(215)		759|774|793|0|15||75.0	22|28|48|21|27||30.0	27|42|70|33|48||75.0												TGCAGTGCTAGAGATGCACTCAGCGGGGTTAGAAATGAGCAGTTCTTC	36								CSARDALSGVRNEQFF		:::::::::0:1:15:21:-6:-4:27:33:-7:48:::	TLML_7_	RNA
769	CLONES_TRBTLML_7__infusion_TCR-JV_cDNA_25_TATCAGCA_merged_170000.txt	1148	6	0.000152057	TGCAGCGCCGGGGGCGGGGGGGAAGTCGGCACAGATACGCAGTATTTT	EEEEEEEEEEEEEEEEEEEEEEEEEEEEEEEEEEEEEEEEEEEEEEEE	TRBV29-1*00(429.5)	TRBD1*00(35)	TRBJ2-3*00(237.3)		700|707|734|0|7||35.0	18|25|36|9|16||35.0	21|41|69|28|48||100.0												TGCAGCGCCGGGGGCGGGGGGGAAGTCGGCACAGATACGCAGTATTTT	36								CSAGGGGEVGTDTQYF		:::::::::0:-7:7:9:-6:1:16:28:-1:48:::	TLML_7_	RNA
770	CLONES_TRBTLML_7__infusion_TCR-JV_cDNA_25_TATCAGCA_merged_170000.txt	1150	6	0.000152057	TGCAGCGTTTGATAAGACTAGCGGCGAACACCGGGGAGCTGTTTTTT	EEEEEEEEEEEEEEEEEEEEEEEEEEEEEEEEEEEEEEEEEEEEEEE	TRBV29-1*00(321.8)	TRBD2*00(40)	TRBJ2-2*00(218.3)		700|709|734|0|9||45.0	18|26|48|15|23||40.0	19|43|71|23|47||120.0												TGCAGCGTTTGATAAGACTAGCGGCGAACACCGGGGAGCTGTTTTTT	36								CSV**D*R_NTGELFF		:::::::::0:-5:9:15:-2:-6:23:23:1:47:::	TLML_7_	RNA
771	CLONES_TRBTLML_7__infusion_TCR-JV_cDNA_25_TATCAGCA_merged_170000.txt	1157	6	0.000152057	TGTGCCTGGAGCCCCGGGACAGGAGCGGGCTACGAGCAGTACTTC	EEEEEEEEEEEEEEEEEEEEEEEEEEEEEEEEEEEEEEEEEEEEE	TRBV30*00(512.2)	TRBD1*00(55)	TRBJ2-7*00(220)		787|798|821|0|11||55.0	9|20|36|12|23||55.0	23|39|67|29|45||80.0												TGTGCCTGGAGCCCCGGGACAGGAGCGGGCTACGAGCAGTACTTC	36								CAWSPGTGAGYEQYF		:::::::::0:-3:11:12:3:-4:23:29:-3:45:::	TLML_7_	RNA
772	CLONES_TRBTLML_7__infusion_TCR-JV_cDNA_25_TATCAGCA_merged_170000.txt	1160	6	0.000152057	TGTGCCATCAGTGGCAGGGAGGTGGACTACAATGAGCAGTTCTTC	EEEEEEEEEEEEEEEEEEEEEEEEEEEEEEEEEEEEEEEEEEEEE	TRBV10-3*00(321.4)	TRBD2*00(30)	TRBJ2-1*00(231.8)		533|546|570|0|13||65.0	25|31|48|16|22||30.0	23|42|70|26|45||95.0												TGTGCCATCAGTGGCAGGGAGGTGGACTACAATGAGCAGTTCTTC	36								CAISGREVDYNEQFF		:::::::::0:-4:13:16:-9:-1:22:26:-3:45:::	TLML_7_	RNA
773	CLONES_TRBTLML_7__infusion_TCR-JV_cDNA_25_TATCAGCA_merged_170000.txt	1161	6	0.000152057	TGTGCCACCAGTGATTTCCACAGGGGAACCGGGGAGCTGTTTTTT	EEEEEEEEEEEEEEEEEEEEEEEEEEEEEEEEEEEEEEEEEEEEE	TRBV24-1*00(749.8)	TRBD1*00(35)	TRBJ2-2*00(207.8)		559|576|597|0|17||85.0	15|22|36|19|26||35.0	25|43|71|27|45||90.0												TGTGCCACCAGTGATTTCCACAGGGGAACCGGGGAGCTGTTTTTT	36								CATSDFHRGTGELFF		:::::::::0:-1:17:19:-3:-2:26:27:-5:45:::	TLML_7_	RNA
774	CLONES_TRBTLML_7__infusion_TCR-JV_cDNA_25_TATCAGCA_merged_170000.txt	1162	6	0.000152057	TGTGCCACCAGCAGGGCAGGACAGGTCCAAGAGACCCAGTACTTC	EEEEEEEEEEEEEEEEEEEEEEEEEEEEEEEEEEEEEEEEEEEEE	TRBV15*00(330)	TRBD1*00(35)	TRBJ2-5*00(235)		552|566|589|0|14||70.0	13|20|36|18|25||35.0	21|40|68|26|45||95.0												TGTGCCACCAGCAGGGCAGGACAGGTCCAAGAGACCCAGTACTTC	36								CATSRAGQVQETQYF		:::::::::0:-3:14:18:-1:-4:25:26:-1:45:::	TLML_7_	RNA
775	CLONES_TRBTLML_7__infusion_TCR-JV_cDNA_25_TATCAGCA_merged_170000.txt	1163	6	0.000152057	TGTGCCAGTAGTGGGCTGCAGGGAACCCCGTCCGGAGCTTTCTTT	EEEEEEEEEEEEEEEEEEEEEEEEEEEEEEEEEEEEEEEEEEEEE	TRBV19*00(459.8)	TRBD1*00(25)	TRBJ1-1*00(159)		559|571|596|0|12||60.0	16|21|36|18|23||25.0	30|40|68|35|45||50.0												TGTGCCAGTAGTGGGCTGCAGGGAACCCCGTCCGGAGCTTTCTTT	36								CASSGLQGTPSGAFF		:::::::::0:-5:12:18:-4:-3:23:35:-10:45:::	TLML_7_	RNA
776	CLONES_TRBTLML_7__infusion_TCR-JV_cDNA_25_TATCAGCA_merged_170000.txt	1164	6	0.000152057	TGTGCCAGTAGTATTGGTCAGGAAGGCCCCTACGAGCAGTACTTC	EEEEEEEEEEEEEEEEEEEEEEEEEEEEEEEEEEEEEEEEEEEEE	TRBV19*00(462.8)		TRBJ2-7*00(197)		559|573|596|0|14||70.0		22|39|67|28|45||85.0												TGTGCCAGTAGTATTGGTCAGGAAGGCCCCTACGAGCAGTACTTC	36								CASSIGQEGPYEQYF		:::::::::0:-3:14:::::28:-2:45:::	TLML_7_	RNA
777	CLONES_TRBTLML_7__infusion_TCR-JV_cDNA_25_TATCAGCA_merged_170000.txt	1165	6	0.000152057	TGTGCCAGTAGTATGGGGCTAGCGGGAGGAAATGAGCAGTTCTTC	EEEEEEEEEEEEEEEEEEEEEEEEEEEEEEEEEEEEEEEEEEEEE	TRBV19*00(581)	TRBD2*00(59)	TRBJ2-1*00(207)		559|573|596|0|14||70.0	16|31|48|14|29|SA19G|59.0	27|42|70|30|45||75.0												TGTGCCAGTAGTATGGGGCTAGCGGGAGGAAATGAGCAGTTCTTC	36								CASSMGLAGGNEQFF		:::::::::0:-3:14:14:0:-1:29:30:-7:45:::	TLML_7_	RNA
778	CLONES_TRBTLML_7__infusion_TCR-JV_cDNA_25_TATCAGCA_merged_170000.txt	1166	6	0.000152057	TGTGCCAGTAGTATATCCCCGGAGTCCTACAATGAGCAGTTCTTC	EEEEEEEEEEEEEEEEEEEEEEEEEEEEEEEEEEEEEEEEEEEEE	TRBV19*00(479.2)	TRBD1*00(25),TRBD2*00(25)	TRBJ2-1*00(202.5)		559|574|596|0|15||75.0	9|14|36|17|22||25.0;13|18|48|17|22||25.0	21|42|70|24|45||105.0												TGTGCCAGTAGTATATCCCCGGAGTCCTACAATGAGCAGTTCTTC	36								CASSISPESYNEQFF		:::::::::0:-2:15:17:3:-10:22:24:-1:45:::	TLML_7_	RNA
779	CLONES_TRBTLML_7__infusion_TCR-JV_cDNA_25_TATCAGCA_merged_170000.txt	1167	6	0.000152057	TGTGCCAGCTCCTTCGGGGGGGCGTTGGGCACTGAAGCTTTCTTT	EEEEEEEEEEEEEEEEEEEEEEEEEEEEEEEEEEEEEEEEEEEEE	TRBV18*00(462.6)	TRBD1*00(35)	TRBJ1-1*00(216.8)		702|713|739|0|11||55.0	18|25|36|17|24||35.0	24|40|68|29|45||80.0												TGTGCCAGCTCCTTCGGGGGGGCGTTGGGCACTGAAGCTTTCTTT	36								CASSFGGALGTEAFF		:::::::::0:-6:11:17:-6:1:24:29:-4:45:::	TLML_7_	RNA
780	CLONES_TRBTLML_7__infusion_TCR-JV_cDNA_25_TATCAGCA_merged_170000.txt	1168	6	0.000152057	TGTGCCAGCAGTTTAAGGACGGGGGCCTACAATGAGCAGTTCTTC	EEEEEEEEEEEEEEEEEEEEEEEEEEEEEEEEEEEEEEEEEEEEE	TRBV28*00(473.8)	TRBD1*00(29)	TRBJ2-1*00(240)		564|579|601|0|15||75.0	13|22|36|16|25|SA17G|29.0	22|42|70|25|45||100.0												TGTGCCAGCAGTTTAAGGACGGGGGCCTACAATGAGCAGTTCTTC	36								CASSLRTGAYNEQFF		:::::::::0:-2:15:16:-1:-2:25:25:-2:45:::	TLML_7_	RNA
781	CLONES_TRBTLML_7__infusion_TCR-JV_cDNA_25_TATCAGCA_merged_170000.txt	1169	6	0.000152057	TGTGCCAGCAGTTATTCTACAGGGGTTTACAATGAGCAGTTCTTC	EEEEEEEEEEEEEEEEEEEEEEEEEEEEEEEEEEEEEEEEEEEEE	TRBV6-5*00(379.2)	TRBD1*00(35)	TRBJ2-1*00(176.7)		519|533|556|0|14||70.0	15|22|36|18|25||35.0	24|42|70|27|45||90.0												TGTGCCAGCAGTTATTCTACAGGGGTTTACAATGAGCAGTTCTTC	36								CASSYSTGVYNEQFF		:::::::::0:-3:14:18:-3:-2:25:27:-4:45:::	TLML_7_	RNA
782	CLONES_TRBTLML_7__infusion_TCR-JV_cDNA_25_TATCAGCA_merged_170000.txt	1170	6	0.000152057	TGTGCCAGCAGTTACTTGGGCCTTGGAACCTATGGCTACACCTTC	EEEEEEEEEEEEEEEEEEEEEEEEEEEEEEEEEEEEEEEEEEEEE	TRBV6-5*00(503.3)	TRBD2*00(25)	TRBJ1-2*00(220)		519|535|556|0|16||80.0	29|34|48|17|22||25.0	24|40|68|29|45||80.0												TGTGCCAGCAGTTACTTGGGCCTTGGAACCTATGGCTACACCTTC	36								CASSYLGLGTYGYTF		:::::::::0:-1:16:17:-13:2:22:29:-4:45:::	TLML_7_	RNA
783	CLONES_TRBTLML_7__infusion_TCR-JV_cDNA_25_TATCAGCA_merged_170000.txt	1171	6	0.000152057	TGTGCCAGCAGTTACTCGATGATGGGGGATCAGCCCCAGCATTTT	EEEEEEEEEEEEEEEEEEEEEEEEEEEEEEEEEEEEEEEEEEEEE	TRBV6-5*00(526.7)	TRBD1*00(25)	TRBJ1-5*00(209.2)		519|538|556|0|19||95.0	18|23|36|23|28||25.0	25|42|70|28|45||85.0												TGTGCCAGCAGTTACTCGATGATGGGGGATCAGCCCCAGCATTTT	36								CASSYSMMGDQPQHF		:::::::::0:2:19:23:-6:-1:28:28:-5:45:::	TLML_7_	RNA
784	CLONES_TRBTLML_7__infusion_TCR-JV_cDNA_25_TATCAGCA_merged_170000.txt	1172	6	0.000152057	TGTGCCAGCAGTTACTCGACAGGAGCCTATTCACCCCTCCACTTT	EEEEEEEEEEEEEEEEEEEEEEEEEEEEEEEEEEEEEEEEEEEEE	TRBV6-6*00(430.7)		TRBJ1-6*00(209)		516|535|553|0|19||95.0		28|45|73|28|45||85.0												TGTGCCAGCAGTTACTCGACAGGAGCCTATTCACCCCTCCACTTT	36								CASSYSTGAYSPLHF		:::::::::0:2:19:::::28:-8:45:::	TLML_7_	RNA
785	CLONES_TRBTLML_7__infusion_TCR-JV_cDNA_25_TATCAGCA_merged_170000.txt	1173	6	0.000152057	TGTGCCAGCAGTGATTTGGCGGGCGGGGACTACGAGCAGTACTTC	EEEEEEEEEEEEEEEEEEEEEEEEEEEEEEEEEEEEEEEEEEEEE	TRBV25-1*00(313.2)	TRBD2*00(29),TRBD1*00(25)	TRBJ2-7*00(220)		551|565|588|0|14||70.0	23|32|48|18|27|SA28C|29.0;20|25|36|20|25||25.0	23|39|67|29|45||80.0												TGTGCCAGCAGTGATTTGGCGGGCGGGGACTACGAGCAGTACTTC	36								CASSDLAGGDYEQYF		:::::::::0:-3:14:18:-7:0:27:29:-3:45:::	TLML_7_	RNA
786	CLONES_TRBTLML_7__infusion_TCR-JV_cDNA_25_TATCAGCA_merged_170000.txt	1174	6	0.000152057	TGTGCCAGCAGTATTACAGTTGTCGGATACAATGAGCAGTTCTTC	EEEEEEEEEEEEEEEEEEEEEEEEEEEEEEEEEEEEEEEEEEEEE	TRBV12-3*00(464.2),TRBV12-4*00(464.2)		TRBJ2-1*00(208.3)		530|542|567|0|12||60.0;530|542|567|0|12||60.0		24|42|70|27|45||90.0												TGTGCCAGCAGTATTACAGTTGTCGGATACAATGAGCAGTTCTTC	36								CASSITVVGYNEQFF		:::::::::0:-5:12:::::27:-4:45:::	TLML_7_	RNA
787	CLONES_TRBTLML_7__infusion_TCR-JV_cDNA_25_TATCAGCA_merged_170000.txt	1175	6	0.000152057	TGTGCCAGCAGTAGAGCTAGCGGGGCGACAGATACGCAGTATTTT	EEEEEEEEEEEEEEEEEEEEEEEEEEEEEEEEEEEEEEEEEEEEE	TRBV2*00(363.3)	TRBD2*00(40)	TRBJ2-3*00(230)		518|530|555|0|12||60.0	20|28|48|16|24||40.0	23|41|69|27|45||90.0												TGTGCCAGCAGTAGAGCTAGCGGGGCGACAGATACGCAGTATTTT	36								CASSRASGATDTQYF		:::::::::0:-5:12:16:-4:-4:24:27:-3:45:::	TLML_7_	RNA
788	CLONES_TRBTLML_7__infusion_TCR-JV_cDNA_25_TATCAGCA_merged_170000.txt	1176	6	0.000152057	TGTGCCAGCAGCTTTAGCGGGGGAAGCTCCTACGAGCAGTACTTC	EJNNNNENNEENJEEENNJNENEEENNENNNNNNNNNENENNNEN	TRBV7-3*00(489)	TRBD2*00(35)	TRBJ2-7*00(208.3)		540|554|577|0|14||70.0	21|28|48|14|21||35.0	18|39|67|24|45||105.0												TGTGCCAGCAGCTTTAGCGGGGGAAGCTCCTACGAGCAGTACTTC	36								CASSFSGGSSYEQYF		:::::::::0:-3:14:14:-5:-4:21:24:2:45:::	TLML_7_	RNA
789	CLONES_TRBTLML_7__infusion_TCR-JV_cDNA_25_TATCAGCA_merged_170000.txt	1177	6	0.000152057	TGTGCCAGCAGCTTCGCGGGTTGGGGCTCCTACGAGCAGTACTTC	EEEEEEEEEEEEEEEEEEEEEEEEEEEEEEEEEEEEEEEEEEEEE	TRBV13*00(286.4)	TRBD2*00(25)	TRBJ2-7*00(236.8)		567|581|604|0|14||70.0	23|28|48|15|20||25.0	19|39|67|25|45||100.0												TGTGCCAGCAGCTTCGCGGGTTGGGGCTCCTACGAGCAGTACTTC	36								CASSFAGWGSYEQYF		:::::::::0:-3:14:15:-7:-4:20:25:1:45:::	TLML_7_	RNA
790	CLONES_TRBTLML_7__infusion_TCR-JV_cDNA_25_TATCAGCA_merged_170000.txt	1178	6	0.000152057	TGTGCCAGCAGCTTATGGTCAGGACTTCGGACTGAAGCTTTCTTT	EEEEEEEEEEEEEEEEEEEEEEEEEEEEEEEEEEEEEEEEEEEEE	TRBV7-2*00(582.3)	TRBD2*00(25)	TRBJ1-1*00(215)		580|595|617|0|15||75.0	17|22|48|21|26||25.0	25|40|68|30|45||75.0												TGTGCCAGCAGCTTATGGTCAGGACTTCGGACTGAAGCTTTCTTT	36								CASSLWSGLRTEAFF		:::::::::0:-2:15:21:-1:-10:26:30:-5:45:::	TLML_7_	RNA
791	CLONES_TRBTLML_7__infusion_TCR-JV_cDNA_25_TATCAGCA_merged_170000.txt	1179	6	0.000152057	TGTGCCAGCAGCTTAGTAGCGGGAGAGGGAAATGAGCAGTTCTTC	EEEEEEEEEEEEEEEEEEEEEEEEEEEEEEEEEEEEEEEEEEEEE	TRBV11-3*00(443.3)	TRBD2*00(45)	TRBJ2-1*00(189.2)		521|537|558|0|16||80.0	21|30|48|16|25||45.0	27|42|70|30|45||75.0												TGTGCCAGCAGCTTAGTAGCGGGAGAGGGAAATGAGCAGTTCTTC	36								CASSLVAGEGNEQFF		:::::::::0:-1:16:16:-5:-2:25:30:-7:45:::	TLML_7_	RNA
792	CLONES_TRBTLML_7__infusion_TCR-JV_cDNA_25_TATCAGCA_merged_170000.txt	1180	6	0.000152057	TGTGCCAGCAGCTTAGCTAGCGGGGCCTCCTACGAGCAGTACTTC	EEEEEEEEEEEEEEEEEEEEEEEEEEEEEEEEEEEEEEEEEEEEE	TRBV7-2*00(420.8)	TRBD2*00(35)	TRBJ2-7*00(235)		580|597|617|0|17||85.0	21|28|48|17|24||35.0	20|39|67|26|45||95.0												TGTGCCAGCAGCTTAGCTAGCGGGGCCTCCTACGAGCAGTACTTC	36								CASSLASGASYEQYF		:::::::::0:0:17:17:-5:-4:24:26:0:45:::	TLML_7_	RNA
793	CLONES_TRBTLML_7__infusion_TCR-JV_cDNA_25_TATCAGCA_merged_170000.txt	1181	6	0.000152057	TGTGCCAGCAGCTTAGACCCGGACAGTACCCATGGCTACACCTTC	EEEEEEEEEEEEEEEEEEEEEEEEEEEEEEEEEEEEEEEEEEEEE	TRBV7-2*00(370.2)	TRBD1*00(30)	TRBJ1-2*00(210)		580|596|617|0|16||80.0	13|19|36|20|26||30.0	26|40|68|31|45||70.0												TGTGCCAGCAGCTTAGACCCGGACAGTACCCATGGCTACACCTTC	36								CASSLDPDSTHGYTF		:::::::::0:-1:16:20:-1:-5:26:31:-6:45:::	TLML_7_	RNA
794	CLONES_TRBTLML_7__infusion_TCR-JV_cDNA_25_TATCAGCA_merged_170000.txt	1182	6	0.000152057	TGTGCCAGCAGCTTAGACGGACTAACCTACAATGAGCAGTTCTTC	EEEEEEEEEEEEEEEEEEEEEEEEEEEEEEEEEEEEEEEEEEEEE	TRBV11-2*00(521.7)	TRBD2*00(30)	TRBJ2-1*00(230)		522|539|559|0|17||85.0	17|23|48|18|24||30.0	22|42|70|25|45||100.0												TGTGCCAGCAGCTTAGACGGACTAACCTACAATGAGCAGTTCTTC	36								CASSLDGLTYNEQFF		:::::::::0:0:17:18:-1:-9:24:25:-2:45:::	TLML_7_	RNA
795	CLONES_TRBTLML_7__infusion_TCR-JV_cDNA_25_TATCAGCA_merged_170000.txt	1183	6	0.000152057	TGTGCCAGCAGCTTAGAGGGACAGGGTTCCTACGAGCAGTACTTC	EEEEEEEEEEEEEEEEEEEEEEEEEEEEEEEEEEEEEEEEEEEEE	TRBV11-3*00(430.7),TRBV11-2*00(404),TRBV11-1*00(387.5)	TRBD1*00(45)	TRBJ2-7*00(214)		521|538|558|0|17||85.0;522|539|559|0|17||85.0;531|547|568|0|16||80.0	12|21|36|17|26||45.0	21|39|67|27|45||90.0												TGTGCCAGCAGCTTAGAGGGACAGGGTTCCTACGAGCAGTACTTC	36								CASSLEGQGSYEQYF		:::::::::0:0:17:17:0:-3:26:27:-1:45:::	TLML_7_	RNA
796	CLONES_TRBTLML_7__infusion_TCR-JV_cDNA_25_TATCAGCA_merged_170000.txt	1184	6	0.000152057	TGTGCCAGCAGCTCGTGGGACAGGGCAGAAGGTGGCTACACCTTC	EEEEEEEEEEEEEEEEEEEEEEEEEEEEEEEEEEEEEEEEEEEEE	TRBV9*00(447.3)	TRBD1*00(45)	TRBJ1-2*00(138.7)		559|571|595|0|12||60.0	12|21|36|16|25||45.0	27|40|68|32|45||65.0												TGTGCCAGCAGCTCGTGGGACAGGGCAGAAGGTGGCTACACCTTC	36								CASSSWDRAEGGYTF		:::::::::0:-4:12:16:0:-3:25:32:-7:45:::	TLML_7_	RNA
797	CLONES_TRBTLML_7__infusion_TCR-JV_cDNA_25_TATCAGCA_merged_170000.txt	1185	6	0.000152057	TGTGCCAGCAGCCTAATGGTCGGGGGCCGCTATGGCTACACCTTC	EEEEEEEEEEEEEEEEEEEEEEEEEEEEEEEEEEEEEEEEEEEEE	TRBV7-2*00(398.7)	TRBD1*00(30)	TRBJ1-2*00(220)		580|592|617|0|12||60.0	18|24|36|21|27||30.0	24|40|68|29|45||80.0												TGTGCCAGCAGCCTAATGGTCGGGGGCCGCTATGGCTACACCTTC	36								CASSLMVGGRYGYTF		:::::::::0:-5:12:21:-6:0:27:29:-4:45:::	TLML_7_	RNA
798	CLONES_TRBTLML_7__infusion_TCR-JV_cDNA_25_TATCAGCA_merged_170000.txt	1186	6	0.000152057	TGTGCCAGCAGCCCCCTTGGGCAGGGGCAAGAGACCCAGTACTTC	EEEEEEEEEEEEEEEEEEEEEEEEEEEEEEEEEEEEEEEEEEEEE	TRBV7-9*00(509.8)	TRBD1*00(30)	TRBJ2-5*00(208.2)		556|568|593|0|12||60.0	16|22|36|21|27||30.0	22|40|68|27|45||90.0												TGTGCCAGCAGCCCCCTTGGGCAGGGGCAAGAGACCCAGTACTTC	36								CASSPLGQGQETQYF		:::::::::0:-5:12:21:-4:-2:27:27:-2:45:::	TLML_7_	RNA
799	CLONES_TRBTLML_7__infusion_TCR-JV_cDNA_25_TATCAGCA_merged_170000.txt	1187	6	0.000152057	TGTGCCAGCAGCCGCCTAAGACAGGGATCCGATACGCAGTATTTT	EEEEEEEEEEEEEEEEEEEEEEEEEEEEEEEEEEEEEEEEEEEEE	TRBV6-3*00(466)	TRBD1*00(35)	TRBJ2-3*00(206.7)		516|527|553|0|11||55.0	14|21|36|19|26||35.0	26|41|69|30|45||75.0												TGTGCCAGCAGCCGCCTAAGACAGGGATCCGATACGCAGTATTTT	36								CASSRLRQGSDTQYF		:::::::::0:-6:11:19:-2:-3:26:30:-6:45:::	TLML_7_	RNA
800	CLONES_TRBTLML_7__infusion_TCR-JV_cDNA_25_TATCAGCA_merged_170000.txt	1188	6	0.000152057	TGTGCCAGCAGCGATGGGACAGGCTCAGGGTACGAGCAGTACTTC	EEEEEEEEEEEEEEEEEEEEEEEEEEEEEEEEEEEEEEEEEEEEE	TRBV9*00(476.7)	TRBD1*00(40)	TRBJ2-7*00(215)		559|572|595|0|13||65.0	12|20|36|15|23||40.0	24|39|67|30|45||75.0												TGTGCCAGCAGCGATGGGACAGGCTCAGGGTACGAGCAGTACTTC	36								CASSDGTGSGYEQYF		:::::::::0:-3:13:15:0:-4:23:30:-4:45:::	TLML_7_	RNA
801	CLONES_TRBTLML_7__infusion_TCR-JV_cDNA_25_TATCAGCA_merged_170000.txt	1195	6	0.000152057	TGCGCCAGCAGCTTGGAATACAGGGGTACAGATACGCAGTATTTT	EEEEEEEEEEEEEEEEEEEEEEEEEEEEEEEEEEEEEEEEEEEEE	TRBV5-1*00(382.2)	TRBD1*00(35)	TRBJ2-3*00(227.3)		554|570|590|0|16||80.0	15|22|36|19|26||35.0	23|41|69|27|45||90.0												TGCGCCAGCAGCTTGGAATACAGGGGTACAGATACGCAGTATTTT	36								CASSLEYRGTDTQYF		:::::::::0:0:16:19:-3:-2:26:27:-3:45:::	TLML_7_	RNA
802	CLONES_TRBTLML_7__infusion_TCR-JV_cDNA_25_TATCAGCA_merged_170000.txt	1196	6	0.000152057	TGCGCCAGCAGCTTGAGGACGGCTGGGGCCAACGTCCTGACTTTC	EEEEEEEEEEEEEEEEEEEEEEEEEEEEEEEEEEEEEEEEEEEEE	TRBV5-1*00(720.5)		TRBJ2-6*00(229.2)		554|569|590|0|15||75.0		22|45|73|22|45||115.0												TGCGCCAGCAGCTTGAGGACGGCTGGGGCCAACGTCCTGACTTTC	36								CASSLRTAGANVLTF		:::::::::0:-1:15:::::22:-2:45:::	TLML_7_	RNA
803	CLONES_TRBTLML_7__infusion_TCR-JV_cDNA_25_TATCAGCA_merged_170000.txt	1197	6	0.000152057	TGCGCCAGCAGCTTAACCCCCCTGAACACCGGGGAGCTGTTTTTT	EEEEEEEEEEEEEEEEEEEEEEEEEEEEEEEEEEEEEEEEEEEEE	TRBV5-1*00(507.2)	TRBD1*00(30)	TRBJ2-2*00(250)		554|568|590|0|14||70.0	1|7|36|17|23||30.0	21|43|71|23|45||110.0												TGCGCCAGCAGCTTAACCCCCCTGAACACCGGGGAGCTGTTTTTT	36								CASSLTPLNTGELFF		:::::::::0:-2:14:17:11:-17:23:23:-1:45:::	TLML_7_	RNA
804	CLONES_TRBTLML_7__infusion_TCR-JV_cDNA_25_TATCAGCA_merged_170000.txt	1198	6	0.000152057	TGCGCCAGCAGCTCGGGGGGCTATGACACCGGGGAGCTGTTTTTT	EEEEEEEEEEEENNNNNNNNNNNNNNNEEEEEEEEEEEEEEEEEE	TRBV4-3*00(342.5)	TRBD1*00(30)	TRBJ2-2*00(240)		537|549|574|0|12||60.0	18|24|36|15|21||30.0	23|43|71|25|45||100.0												TGCGCCAGCAGCTCGGGGGGCTATGACACCGGGGAGCTGTTTTTT	36								CASSSGGYDTGELFF		:::::::::0:-5:12:15:-6:0:21:25:-3:45:::	TLML_7_	RNA
805	CLONES_TRBTLML_7__infusion_TCR-JV_cDNA_25_TATCAGCA_merged_170000.txt	1199	6	0.000152057	TGCGCCAGCAGCCCCTCGGGCAGGGGGAACTACGAGCAGTACTTC	EEEEEEEEEEEEEEEEEEEEEEEEEEEEEEEEEEEEEEEEEEEEE	TRBV4-3*00(311.2),TRBV4-2*00(277)	TRBD1*00(35)	TRBJ2-7*00(220)		537|550|574|0|13||65.0;537|550|574|0|13|ST539C|49.0	16|23|36|20|27||35.0	23|39|67|29|45||80.0												TGCGCCAGCAGCCCCTCGGGCAGGGGGAACTACGAGCAGTACTTC	36								CASSPSGRGNYEQYF		:::::::::0:-4:13:20:-4:-1:27:29:-3:45:::	TLML_7_	RNA
806	CLONES_TRBTLML_7__infusion_TCR-JV_cDNA_25_TATCAGCA_merged_170000.txt	1200	6	0.000152057	TGCGCCAGCAGCCAAGGCGTGGCCAGGGGAGGCGAGCAGTACTTC	EEEEEEEEEEEEEEEEEEEEEEEEEEEEEEEEEEEEEEEEEEEEE	TRBV4-3*00(560)	TRBD1*00(30),TRBD2*00(30)	TRBJ2-7*00(176.7)		537|553|574|0|16||80.0	16|22|36|23|29||30.0;25|31|48|26|32||30.0	26|39|67|32|45||65.0												TGCGCCAGCAGCCAAGGCGTGGCCAGGGGAGGCGAGCAGTACTTC	36								CASSQGVARGGEQYF		:::::::::0:-1:16:23:-4:-2:29:32:-6:45:::	TLML_7_	RNA
807	CLONES_TRBTLML_7__infusion_TCR-JV_cDNA_25_TATCAGCA_merged_170000.txt	1201	6	0.000152057	TGCGCCAGCAGCCAAGAGGAACTAGTAGTCAATGAGCAGTTCTTC	EEEEEEEEEEEEEEEEEEEEEEEEEEEEEEEEEEEEEEEEEEEEE	TRBV4-1*00(486.5)	TRBD2*00(25)	TRBJ2-1*00(196.7)		537|554|574|0|17||85.0	8|13|48|21|26||25.0	26|42|70|29|45||80.0												TGCGCCAGCAGCCAAGAGGAACTAGTAGTCAATGAGCAGTTCTTC	36								CASSQEELVVNEQFF		:::::::::0:0:17:21:8:-19:26:29:-6:45:::	TLML_7_	RNA
808	CLONES_TRBTLML_7__infusion_TCR-JV_cDNA_25_TATCAGCA_merged_170000.txt	1202	6	0.000152057	TGCAGTGCTACGCCACAGGGGCTCTTTAATCAGCCCCAGCATTTT	EEEEEEEEEEEEEEEEEEEEEEEEEEEEEEEEEEEEEEEEEEEEE	TRBV20-1*00(518.3)	TRBD1*00(35)	TRBJ1-5*00(208.3)		759|769|793|0|10||50.0	15|22|36|14|21||35.0	24|42|70|27|45||90.0												TGCAGTGCTACGCCACAGGGGCTCTTTAATCAGCCCCAGCATTTT	36								CSATPQGLFNQPQHF		:::::::::0:-4:10:14:-3:-2:21:27:-4:45:::	TLML_7_	RNA
809	CLONES_TRBTLML_7__infusion_TCR-JV_cDNA_25_TATCAGCA_merged_170000.txt	1203	6	0.000152057	TGCAGTGCTAGGGTTCCGGGGGATTACACCGGGGAGCTGTTTTTT	EEEEEEEEEENNNNNNNNNNNNNNNEEEEEEEEEEEEEEEEEEEE	TRBV20-1*00(830.5)	TRBD1*00(25),TRBD2*00(25)	TRBJ2-2*00(230)		759|770|793|0|11||55.0	10|15|36|15|20||25.0;14|19|48|15|20||25.0	23|43|71|25|45||100.0												TGCAGTGCTAGGGTTCCGGGGGATTACACCGGGGAGCTGTTTTTT	36								CSARVPGDYTGELFF		:::::::::0:-3:11:15:2:-9:20:25:-3:45:::	TLML_7_	RNA
810	CLONES_TRBTLML_7__infusion_TCR-JV_cDNA_25_TATCAGCA_merged_170000.txt	1204	6	0.000152057	TGCAGTGCTAGAAGGCCGGGACAGGGTGGTGGAGAGCAGTACTTC	EEEEEEEEEEEEEEEEEEEEEEEEEEEEEEEEEEEEEEEEEEEEE	TRBV20-1*00(428.5)	TRBD1*00(55)	TRBJ2-7*00(200)		759|771|793|0|12||60.0	10|21|36|15|26||55.0	27|39|67|33|45||60.0												TGCAGTGCTAGAAGGCCGGGACAGGGTGGTGGAGAGCAGTACTTC	36								CSARRPGQGGGEQYF		:::::::::0:-2:12:15:2:-3:26:33:-7:45:::	TLML_7_	RNA
811	CLONES_TRBTLML_7__infusion_TCR-JV_cDNA_25_TATCAGCA_merged_170000.txt	1205	6	0.000152057	TGCAGCGTTGGAGGGGGCCATAACTCTGGAAACACCATATATTTT	EEEEEEEEEEEEEEEEEEEEEEEEEEEEEEEEEEEEEEEEEEEEE	TRBV29-1*00(218)	TRBD1*00(35)	TRBJ1-3*00(250)		700|710|734|0|10||50.0	17|24|36|11|18||35.0	20|42|70|23|45||110.0												TGCAGCGTTGGAGGGGGCCATAACTCTGGAAACACCATATATTTT	36								CSVGGGHNSGNTIYF		:::::::::0:-4:10:11:-5:0:18:23:0:45:::	TLML_7_	RNA
812	CLONES_TRBTLML_7__infusion_TCR-JV_cDNA_25_TATCAGCA_merged_170000.txt	1206	6	0.000152057	TGCAGCGTTGAAAGATTGGCGGGGCAACAAGAGACCCAGTACTTC	EEEEEEEEEEEEEEEEEEEEEEEEEEEEEEEEEEEEEEEEEEEEE	TRBV29-1*00(239.2)	TRBD1*00(25),TRBD2*00(25)	TRBJ2-5*00(230)		700|712|734|0|12||60.0	19|24|36|20|25||25.0;23|28|48|18|23||25.0	22|40|68|27|45||90.0												TGCAGCGTTGAAAGATTGGCGGGGCAACAAGAGACCCAGTACTTC	36								CSVERLAGQQETQYF		:::::::::0:-2:12:20:-7:0:25:27:-2:45:::	TLML_7_	RNA
813	CLONES_TRBTLML_7__infusion_TCR-JV_cDNA_25_TATCAGCA_merged_170000.txt	1215	6	0.000152057	TGTGCTAGCAGCTTAGGGACTTACTACAATGAGCAGTTCTTC	EEEEEEEEEEEEEEEEEEEEEEEEEEEEEEEEEEEEEEEEEE	TRBV7-7*00(555.8)	TRBD2*00(25)	TRBJ2-1*00(210)		585|601|622|0|16|SC590T|64.0	17|22|48|16|21||25.0	23|42|70|23|42||95.0												TGTGCTAGCAGCTTAGGGACTTACTACAATGAGCAGTTCTTC	36								CASSLGTYYNEQFF		:::::::::0:-1:16:16:-1:-10:21:23:-3:42:::	TLML_7_	RNA
814	CLONES_TRBTLML_7__infusion_TCR-JV_cDNA_25_TATCAGCA_merged_170000.txt	1216	6	0.000152057	TGTGCCTGGAACCGACTTGAGGAAAATTCACCCCTCCACTTT	EEEEEEEEEEEEEEEEEEEEEEEEEEEEEEEEEEEEEEEEEE	TRBV30*00(339.5)		TRBJ1-6*00(209.7)		787|797|821|0|10||50.0		27|45|73|24|42||90.0												TGTGCCTGGAACCGACTTGAGGAAAATTCACCCCTCCACTTT	36								CAWNRLEENSPLHF		:::::::::0:-4:10:::::24:-7:42:::	TLML_7_	RNA
815	CLONES_TRBTLML_7__infusion_TCR-JV_cDNA_25_TATCAGCA_merged_170000.txt	1219	6	0.000152057	TGTGCCACCAGTGTTCACCGGCTCTACAATGAGCAGTTCTTC	EEEEEEEEEEEEEEEEEEEEEEEEEEEEEEEEEEEEEEEEEE	TRBV24-1*00(732.2)		TRBJ2-1*00(219.5)		559|572|597|0|13||65.0		23|42|70|23|42||95.0												TGTGCCACCAGTGTTCACCGGCTCTACAATGAGCAGTTCTTC	36								CATSVHRLYNEQFF		:::::::::0:-5:13:::::23:-3:42:::	TLML_7_	RNA
816	CLONES_TRBTLML_7__infusion_TCR-JV_cDNA_25_TATCAGCA_merged_170000.txt	1220	6	0.000152057	TGTGCCACCAACCTGGGGGCGTCCCCCGGGGAGCTGTTTTTT	EEEEEEEEEEEEEEEEEEEEEEEEEEEEEEEEEEEEEEEEEE	TRBV15*00(400)	TRBD1*00(39)	TRBJ2-2*00(225)		552|562|589|0|10||50.0	18|29|36|14|25|SC25T|39.0	26|43|71|25|42||85.0												TGTGCCACCAACCTGGGGGCGTCCCCCGGGGAGCTGTTTTTT	36								CATNLGASPGELFF		:::::::::0:-7:10:14:-6:5:25:25:-6:42:::	TLML_7_	RNA
817	CLONES_TRBTLML_7__infusion_TCR-JV_cDNA_25_TATCAGCA_merged_170000.txt	1221	6	0.000152057	TGTGCCACAAAACGGGGCGCGGAGGGCTATGGCTACACCTTC	EEEEEEEEEEEEEEEEEEEEEEEEEEEEEEEEEEEEEEEEEE	TRBV12-3*00(483.3),TRBV12-4*00(483.3)	TRBD1*00(35),TRBD2*00(30)	TRBJ1-2*00(213.3)		530|537|567|0|7||35.0;530|537|567|0|7||35.0	19|26|36|13|20||35.0;26|32|48|20|26||30.0	24|40|68|26|42||80.0												TGTGCCACAAAACGGGGCGCGGAGGGCTATGGCTACACCTTC	36								CATKRGAEGYGYTF		:::::::::0:-10:7:13:-7:2:20:26:-4:42:::	TLML_7_	RNA
818	CLONES_TRBTLML_7__infusion_TCR-JV_cDNA_25_TATCAGCA_merged_170000.txt	1222	6	0.000152057	TGTGCCAGTACCCCGACAGGGCTGGGCACTGAAGCTTTCTTT	EEEEEEEEEEEEEEEEEEEEEEEEEEEEEEEEEEEEEEEEEE	TRBV19*00(437.3)	TRBD1*00(35)	TRBJ1-1*00(202.5)		559|569|596|0|10||50.0	14|21|36|14|21||35.0	24|40|68|26|42||80.0												TGTGCCAGTACCCCGACAGGGCTGGGCACTGAAGCTTTCTTT	36								CASTPTGLGTEAFF		:::::::::0:-7:10:14:-2:-3:21:26:-4:42:::	TLML_7_	RNA
819	CLONES_TRBTLML_7__infusion_TCR-JV_cDNA_25_TATCAGCA_merged_170000.txt	1223	6	0.000152057	TGTGCCAGTACCAACCCGGGACTAGCGGAGACCCAGTACTTC	EEEEEEEEEEEEEEEEEEEEEEEEEEEEEEEEEEEEEEEEEE	TRBV19*00(573)	TRBD2*00(65)	TRBJ2-5*00(215)		559|569|596|0|10||50.0	13|26|48|14|27||65.0	25|40|68|27|42||75.0												TGTGCCAGTACCAACCCGGGACTAGCGGAGACCCAGTACTTC	36								CASTNPGLAETQYF		:::::::::0:-7:10:14:3:-6:27:27:-5:42:::	TLML_7_	RNA
820	CLONES_TRBTLML_7__infusion_TCR-JV_cDNA_25_TATCAGCA_merged_170000.txt	1224	6	0.000152057	TGTGCCAGTAGTATCCCCGGGTTGGTCTATGGCTACACCTTC	EEEEEEEEEEEEEEEEEEEEEEEEEEEEEEEEEEEEEEEEEE	TRBV19*00(481.5)	TRBD1*00(30),TRBD2*00(30)	TRBJ1-2*00(199.8)		559|573|596|0|14||70.0	9|15|36|15|21||30.0;13|19|48|15|21||30.0	24|40|68|26|42||80.0												TGTGCCAGTAGTATCCCCGGGTTGGTCTATGGCTACACCTTC	36								CASSIPGLVYGYTF		:::::::::0:-3:14:15:3:-9:21:26:-4:42:::	TLML_7_	RNA
821	CLONES_TRBTLML_7__infusion_TCR-JV_cDNA_25_TATCAGCA_merged_170000.txt	1225	6	0.000152057	TGTGCCAGTAGCCCTTTACGCTTACCAGATACGCAGTATTTT	EEEEEEEEEEEEEEEEEEEEEEEEEEEEEEEEEEEEEEEEEE	TRBV19*00(584.3)		TRBJ2-3*00(169.2)		559|570|596|0|11||55.0		24|41|69|25|42||85.0												TGTGCCAGTAGCCCTTTACGCTTACCAGATACGCAGTATTTT	36								CASSPLRLPDTQYF		:::::::::0:-6:11:::::25:-4:42:::	TLML_7_	RNA
822	CLONES_TRBTLML_7__infusion_TCR-JV_cDNA_25_TATCAGCA_merged_170000.txt	1226	6	0.000152057	TGTGCCAGTAGAGAACAGGCTTCCTACAATGAGCAGTTCTTC	EEEEEEEEEEEEEEEEEEEEEEEEEEEEEEEEEEEEEEEEEE	TRBV19*00(682.5)	TRBD1*00(25)	TRBJ2-1*00(245)		559|570|596|0|11||55.0	15|20|36|14|19||25.0	21|42|70|21|42||105.0												TGTGCCAGTAGAGAACAGGCTTCCTACAATGAGCAGTTCTTC	36								CASREQASYNEQFF		:::::::::0:-6:11:14:-3:-4:19:21:-1:42:::	TLML_7_	RNA
823	CLONES_TRBTLML_7__infusion_TCR-JV_cDNA_25_TATCAGCA_merged_170000.txt	1227	6	0.000152057	TGTGCCAGCTCACCTAGCGGGGGGGCGTACGAGCAGTACTTC	EEEEEEEEEEEEEEEEEEEEEEEEEEEEEEEEEEEEEEEEEE	TRBV18*00(487.7)	TRBD2*00(44)	TRBJ2-7*00(171.7)		702|716|739|0|14||70.0	21|33|48|14|26|SA28G|44.0	24|39|67|27|42||75.0												TGTGCCAGCTCACCTAGCGGGGGGGCGTACGAGCAGTACTTC	36								CASSPSGGAYEQYF		:::::::::0:-3:14:14:-5:1:26:27:-4:42:::	TLML_7_	RNA
824	CLONES_TRBTLML_7__infusion_TCR-JV_cDNA_25_TATCAGCA_merged_170000.txt	1228	6	0.000152057	TGTGCCAGCCTCAAACAGGTGAACACAGATACGCAGTATTTT	EEEEEEEEEEEEEEEEEEEEEEEEEEEEEEEEEEEEEEEEEE	TRBV6-1*00(481.3)	TRBD1*00(25)	TRBJ2-3*00(213.3)		516|525|553|0|9||45.0	15|20|36|14|19||25.0	22|41|69|23|42||95.0												TGTGCCAGCCTCAAACAGGTGAACACAGATACGCAGTATTTT	36								CASLKQVNTDTQYF		:::::::::0:-8:9:14:-3:-4:19:23:-2:42:::	TLML_7_	RNA
825	CLONES_TRBTLML_7__infusion_TCR-JV_cDNA_25_TATCAGCA_merged_170000.txt	1229	6	0.000152057	TGTGCCAGCGCAGGTGCGGGGTCTTACAATGAGCAGTTCTTC	EEEEEEEENNNNNNNNNNNNNNNENNNNNNNNNNNNNNNEEE	TRBV7-3*00(554.2)	TRBD2*00(25)	TRBJ2-1*00(230)		540|549|577|0|9||45.0	23|28|48|15|20||25.0	24|42|70|24|42||90.0												TGTGCCAGCGCAGGTGCGGGGTCTTACAATGAGCAGTTCTTC	36								CASAGAGSYNEQFF		:::::::::0:-8:9:15:-7:-4:20:24:-4:42:::	TLML_7_	RNA
826	CLONES_TRBTLML_7__infusion_TCR-JV_cDNA_25_TATCAGCA_merged_170000.txt	1230	6	0.000152057	TGTGCCAGCATCGGGAGGGGAGAGGGAGATACGCAGTATTTT	EEEEEEEEEEEEEEEEEEEEEEEEEEEEEEEEEEEEEEEEEE	TRBV7-2*00(334.8),TRBV7-8*00(302.8)	TRBD2*00(40)	TRBJ2-3*00(220)		580|590|617|0|10||50.0;567|577|604|0|10||50.0	24|32|48|11|19||40.0	25|41|69|26|42||80.0												TGTGCCAGCATCGGGAGGGGAGAGGGAGATACGCAGTATTTT	36								CASIGRGEGDTQYF		:::::::::0:-7:10:11:-8:0:19:26:-5:42:::	TLML_7_	RNA
827	CLONES_TRBTLML_7__infusion_TCR-JV_cDNA_25_TATCAGCA_merged_170000.txt	1231	6	0.000152057	TGTGCCAGCACCCTGGGTGAGGGCGCAGATACGCAGTATTTT	EEEEEEEEEEEEEEEEEEEEEEEEEEEEEEEEEEEEEEEEEE	TRBV13*00(413.7)	TRBD2*00(30)	TRBJ2-3*00(222.3)		567|577|604|0|10||50.0	27|33|48|18|24||30.0	24|41|69|25|42||85.0												TGTGCCAGCACCCTGGGTGAGGGCGCAGATACGCAGTATTTT	36								CASTLGEGADTQYF		:::::::::0:-7:10:18:-11:1:24:25:-4:42:::	TLML_7_	RNA
828	CLONES_TRBTLML_7__infusion_TCR-JV_cDNA_25_TATCAGCA_merged_170000.txt	1232	6	0.000152057	TGTGCCAGCAGTTTTTCAGGGGCTGGAAACACCATATATTTT	EEEEEEEEEEEEEEEEEEEEEEEEEEEEEEEEEEEEEEEEEE	TRBV12-3*00(441.7),TRBV12-4*00(441.7)	TRBD1*00(30)	TRBJ1-3*00(240)		530|544|567|0|14||70.0;530|544|567|0|14||70.0	16|22|36|16|22||30.0	22|42|70|22|42||100.0												TGTGCCAGCAGTTTTTCAGGGGCTGGAAACACCATATATTTT	36								CASSFSGAGNTIYF		:::::::::0:-3:14:16:-4:-2:22:22:-2:42:::	TLML_7_	RNA
829	CLONES_TRBTLML_7__infusion_TCR-JV_cDNA_25_TATCAGCA_merged_170000.txt	1233	6	0.000152057	TGTGCCAGCAGTTTTGGGGCAGGGGGCCTCGAGCAGTACTTC	EEEEEEEEEEEEEEEEEEEEEEEEEEEEEEEEEEEEEEEEEE	TRBV27*00(520.8)	TRBD1*00(44)	TRBJ2-7*00(202.3)		556|570|593|0|14||70.0	12|24|36|15|27|SA15G|44.0	26|39|67|29|42||65.0												TGTGCCAGCAGTTTTGGGGCAGGGGGCCTCGAGCAGTACTTC	36								CASSFGAGGLEQYF		:::::::::0:-3:14:15:0:0:27:29:-6:42:::	TLML_7_	RNA
830	CLONES_TRBTLML_7__infusion_TCR-JV_cDNA_25_TATCAGCA_merged_170000.txt	1234	6	0.000152057	TGTGCCAGCAGTTTATGGGTGAACACCGGGGAGCTGTTTTTT	EEEEEEEEEEEEEEEEEEEEEEEEEEEEEEEEEEEEEEEEEE	TRBV27*00(400)		TRBJ2-2*00(227.5)		556|572|593|0|16||80.0		21|43|71|20|42||110.0												TGTGCCAGCAGTTTATGGGTGAACACCGGGGAGCTGTTTTTT	36								CASSLWVNTGELFF		:::::::::0:-1:16:::::20:-1:42:::	TLML_7_	RNA
831	CLONES_TRBTLML_7__infusion_TCR-JV_cDNA_25_TATCAGCA_merged_170000.txt	1235	6	0.000152057	TGTGCCAGCAGTTCCGGGACCGTGGGCCAGCCCCAGCATTTT	EEEEEEEEEEEEEEEEEEEEEEEEEEEEEEEEEEEEEEEEEE	TRBV7-2*00(522)	TRBD1*00(38),TRBD2*00(35)	TRBJ1-5*00(211.7)		580|591|617|0|11||55.0	10|24|36|13|27|SA17CSG19T|38.0;14|21|48|13|20||35.0	27|42|70|27|42||75.0												TGTGCCAGCAGTTCCGGGACCGTGGGCCAGCCCCAGCATTTT	36								CASSSGTVGQPQHF		:::::::::0:-6:11:13:2:0:27:27:-7:42:::	TLML_7_	RNA
832	CLONES_TRBTLML_7__infusion_TCR-JV_cDNA_25_TATCAGCA_merged_170000.txt	1236	6	0.000152057	TGTGCCAGCAGTTACAGCTCCTATAATTCACCCCTCCACTTT	EEEEEEEEEEEEEEEEEEEEEEEEEEEEEEEEEEEEEEEEEE	TRBV6-5*00(585)		TRBJ1-6*00(216.2)		519|534|556|0|15||75.0		18|45|73|15|42||135.0												TGTGCCAGCAGTTACAGCTCCTATAATTCACCCCTCCACTTT	36								CASSYSSYNSPLHF		:::::::::0:-2:15:::::15:2:42:::	TLML_7_	RNA
833	CLONES_TRBTLML_7__infusion_TCR-JV_cDNA_25_TATCAGCA_merged_170000.txt	1237	6	0.000152057	TGTGCCAGCAGTCCCCTGGACAGGTACAATGAGCAGTTCTTC	EEEEEEEEEEEEEEEEEEEEEEEEEEEEEEEEEEEEEEEEEE	TRBV6-5*00(390.3)	TRBD1*00(39)	TRBJ2-1*00(227.3)		519|531|556|0|12||60.0	9|20|36|13|24|SG12T|39.0	24|42|70|24|42||90.0												TGTGCCAGCAGTCCCCTGGACAGGTACAATGAGCAGTTCTTC	36								CASSPLDRYNEQFF		:::::::::0:-5:12:13:3:-4:24:24:-4:42:::	TLML_7_	RNA
834	CLONES_TRBTLML_7__infusion_TCR-JV_cDNA_25_TATCAGCA_merged_170000.txt	1238	6	0.000152057	TGTGCCAGCAGTGTCGACAGGCTCACAGATACGCAGTATTTT	EEEEEEEEEEEEEEEEEEEEEEEEEEEEEEEEEEEEEEEEEE	TRBV5-6*00(450)	TRBD1*00(30)	TRBJ2-3*00(182.3)		550|561|586|0|11||55.0	14|20|36|15|21||30.0	22|41|69|23|42||95.0												TGTGCCAGCAGTGTCGACAGGCTCACAGATACGCAGTATTTT	36								CASSVDRLTDTQYF		:::::::::0:-5:11:15:-2:-4:21:23:-2:42:::	TLML_7_	RNA
835	CLONES_TRBTLML_7__infusion_TCR-JV_cDNA_25_TATCAGCA_merged_170000.txt	1239	6	0.000152057	TGTGCCAGCAGTGGGCAGGGCCCCTACAATGAGCAGTTCTTC	EEEEEEEEEEEEEEEEEEEEEEEEEEEEEEEEEEEEEEEEEE	TRBV6-3*00(633),TRBV6-2*00(611.3)	TRBD2*00(30)	TRBJ2-1*00(188.2)		516|528|553|0|12||60.0;516|528|553|0|12||60.0	28|34|48|16|22||30.0	22|42|70|22|42||100.0												TGTGCCAGCAGTGGGCAGGGCCCCTACAATGAGCAGTTCTTC	36								CASSGQGPYNEQFF		:::::::::0:-5:12:16:-12:2:22:22:-2:42:::	TLML_7_	RNA
836	CLONES_TRBTLML_7__infusion_TCR-JV_cDNA_25_TATCAGCA_merged_170000.txt	1240	6	0.000152057	TGTGCCAGCAGTACTCGGGACCCCGGTCATGGCTACACCTTC	EEEEEEEEEEEEEEEEEEEEEEEEEEEEEEEEEEEEEEEEEE	TRBV12-3*00(465.8),TRBV12-4*00(465.8)	TRBD1*00(30),TRBD2*00(30)	TRBJ1-2*00(210)		530|542|567|0|12||60.0;530|542|567|0|12||60.0	11|17|36|15|21||30.0;15|21|48|15|21||30.0	26|40|68|28|42||70.0												TGTGCCAGCAGTACTCGGGACCCCGGTCATGGCTACACCTTC	36								CASSTRDPGHGYTF		:::::::::0:-5:12:15:1:-7:21:28:-6:42:::	TLML_7_	RNA
837	CLONES_TRBTLML_7__infusion_TCR-JV_cDNA_25_TATCAGCA_merged_170000.txt	1241	6	0.000152057	TGTGCCAGCAGCTTCCGGGGGGCTGGAAACACCATATATTTT	EEEEEEEEEEEEEEEEEEEEEEEEEEEEEEEEEEEEEEEEEE	TRBV7-2*00(478.5)	TRBD1*00(25),TRBD2*00(25)	TRBJ1-3*00(225.8)		580|594|617|0|14||70.0	10|15|36|14|19||25.0;14|19|48|14|19||25.0	22|42|70|22|42||100.0												TGTGCCAGCAGCTTCCGGGGGGCTGGAAACACCATATATTTT	36								CASSFRGAGNTIYF		:::::::::0:-3:14:14:2:-9:19:22:-2:42:::	TLML_7_	RNA
838	CLONES_TRBTLML_7__infusion_TCR-JV_cDNA_25_TATCAGCA_merged_170000.txt	1242	6	0.000152057	TGTGCCAGCAGCTTCATCATCTTCCTCCAGGGGCAGTTCTTC	EEEEEEEEEEEEEEEEEEEEEEEEEEEEEEEEEEEEEEEEEE	TRBV5-8*00(525)	TRBD1*00(25),TRBD2*00(25)	TRBJ2-1*00(187.3)		551|565|587|0|14||70.0	16|21|36|27|32||25.0;1|6|48|23|28||25.0	32|42|70|32|42||50.0												TGTGCCAGCAGCTTCATCATCTTCCTCCAGGGGCAGTTCTTC	36								CASSFIIFLQGQFF		:::::::::0:-2:14:27:-4:-3:32:32:-12:42:::	TLML_7_	RNA
839	CLONES_TRBTLML_7__infusion_TCR-JV_cDNA_25_TATCAGCA_merged_170000.txt	1243	6	0.000152057	TGTGCCAGCAGCTTGAGGAGCGTAAACACTGAAGCTTTCTTT	EEEEEEEEEEEEEEEEEEEEEEEEEEEEEEEEEEEEEEEEEE	TRBV7-8*00(608)		TRBJ1-1*00(165)		567|581|604|0|14||70.0		22|40|68|24|42||90.0												TGTGCCAGCAGCTTGAGGAGCGTAAACACTGAAGCTTTCTTT	36								CASSLRSVNTEAFF		:::::::::0:-3:14:::::24:-2:42:::	TLML_7_	RNA
840	CLONES_TRBTLML_7__infusion_TCR-JV_cDNA_25_TATCAGCA_merged_170000.txt	1244	6	0.000152057	TGTGCCAGCAGCTTACCAGGTGGCTCCTACGAGCAGTACTTC	EEEEEEEEEEEEEEEEEEEEEEEEEEEEEEEEEEEEEEEEEE	TRBV13*00(532.8)		TRBJ2-7*00(222.5)		567|582|604|0|15||75.0		19|39|67|22|42||100.0												TGTGCCAGCAGCTTACCAGGTGGCTCCTACGAGCAGTACTTC	36								CASSLPGGSYEQYF		:::::::::0:-2:15:::::22:1:42:::	TLML_7_	RNA
841	CLONES_TRBTLML_7__infusion_TCR-JV_cDNA_25_TATCAGCA_merged_170000.txt	1245	6	0.000152057	TGTGCCAGCAGCTTAGGGCAGAACACCGGGGAGCTGTTTTTT	EEEEEEEEEEEEEEEEEEEEEEEEEEEEEEEEEEEEEEEEEE	TRBV7-2*00(312.4),TRBV7-8*00(280.4)		TRBJ2-2*00(250)		580|596|617|0|16||80.0;567|583|604|0|16||80.0		21|43|71|20|42||110.0												TGTGCCAGCAGCTTAGGGCAGAACACCGGGGAGCTGTTTTTT	36								CASSLGQNTGELFF		:::::::::0:-1:16:::::20:-1:42:::	TLML_7_	RNA
842	CLONES_TRBTLML_7__infusion_TCR-JV_cDNA_25_TATCAGCA_merged_170000.txt	1246	6	0.000152057	TGTGCCAGCAGCTTAGATCGGGAGAGGGGCGAGCAGTTCTTC	EEEEEEEEEEEEEEEEEEEEEEEEEEEEEEEEEEEEEEEEEE	TRBV11-3*00(395.5),TRBV11-2*00(368.8),TRBV11-1*00(345.5)	TRBD1*00(34)	TRBJ2-1*00(200)		521|540|558|0|19||95.0;522|541|559|0|19||95.0;531|547|568|0|16||80.0	12|22|36|19|29|SC16G|34.0	30|42|70|30|42||60.0												TGTGCCAGCAGCTTAGATCGGGAGAGGGGCGAGCAGTTCTTC	36								CASSLDRERGEQFF		:::::::::0:2:19:19:0:-2:29:30:-10:42:::	TLML_7_	RNA
843	CLONES_TRBTLML_7__infusion_TCR-JV_cDNA_25_TATCAGCA_merged_170000.txt	1247	6	0.000152057	TGTGCCAGCAGCTTAATGGACAGCAATCAGCCCCAGCATTTT	EEEEEEEEEEEEEEEEEEEEEEEEEEEEEEEEEEEEEEEEEE	TRBV7-6*00(447.3)		TRBJ1-5*00(245)		576|591|613|0|15||75.0		21|42|70|21|42||105.0												TGTGCCAGCAGCTTAATGGACAGCAATCAGCCCCAGCATTTT	36								CASSLMDSNQPQHF		:::::::::0:-2:15:::::21:-1:42:::	TLML_7_	RNA
844	CLONES_TRBTLML_7__infusion_TCR-JV_cDNA_25_TATCAGCA_merged_170000.txt	1248	6	0.000152057	TGTGCCAGCAGCTTAACCGAACGCCAAGAGACCCAGTACTTC	EEEEEEEEEEEEEEEENNNNNNNNNNNNNNEEEEEEEEEEEE	TRBV7-9*00(445.3)		TRBJ2-5*00(235)		556|571|593|0|15||75.0		21|40|68|23|42||95.0												TGTGCCAGCAGCTTAACCGAACGCCAAGAGACCCAGTACTTC	36								CASSLTERQETQYF		:::::::::0:-2:15:::::23:-1:42:::	TLML_7_	RNA
845	CLONES_TRBTLML_7__infusion_TCR-JV_cDNA_25_TATCAGCA_merged_170000.txt	1249	6	0.000152057	TGTGCCAGCAGCTTAAACCCTAACACCGGGGAGCTGTTTTTT	EEEEEEEEEEEEEEEEEEEEEEEEEEEEEEEEEEEEEEEEEE	TRBV7-9*00(320.8)		TRBJ2-2*00(239.7)		556|571|593|0|15||75.0		22|43|71|21|42||105.0												TGTGCCAGCAGCTTAAACCCTAACACCGGGGAGCTGTTTTTT	36								CASSLNPNTGELFF		:::::::::0:-2:15:::::21:-2:42:::	TLML_7_	RNA
846	CLONES_TRBTLML_7__infusion_TCR-JV_cDNA_25_TATCAGCA_merged_170000.txt	1250	6	0.000152057	TGTGCCAGCAGCTCAACCTCTGGGGCCAACGTCCTGACTTTC	EEEEEEEEEEEEEEEEEEEEEEEEEEEEEEEEEEEEEEEEEE	TRBV7-9*00(452.3)		TRBJ2-6*00(265)		556|569|593|0|13||65.0		20|45|73|17|42||125.0												TGTGCCAGCAGCTCAACCTCTGGGGCCAACGTCCTGACTTTC	36								CASSSTSGANVLTF		:::::::::0:-4:13:::::17:0:42:::	TLML_7_	RNA
847	CLONES_TRBTLML_7__infusion_TCR-JV_cDNA_25_TATCAGCA_merged_170000.txt	1251	6	0.000152057	TGTGCCAGCAGCTATAGGGGTTCCTACAATGAGCAGTTCTTC	EEEEEEEEEEEEEEEEEEEEEEEEEEEEEEEEEEEEEEEEEE	TRBV12-3*00(510),TRBV12-4*00(510)		TRBJ2-1*00(248)		530|541|567|0|11||55.0;530|541|567|0|11||55.0		14|42|70|14|42|SA18GSC20T|108.0												TGTGCCAGCAGCTATAGGGGTTCCTACAATGAGCAGTTCTTC	36								CASSYRGSYNEQFF		:::::::::0:-6:11:::::14:6:42:::	TLML_7_	RNA
848	CLONES_TRBTLML_7__infusion_TCR-JV_cDNA_25_TATCAGCA_merged_170000.txt	1252	6	0.000152057	TGTGCCAGCAGCCTAGCCGGCCAGGTGAACATTCAGTACTTC	EEEEEEEEEEEEEEEEEEEEEEEEEEEEEEEEEEEEEEEEEE	TRBV11-2*00(418.2),TRBV11-3*00(391.5)		TRBJ2-4*00(200.7)		522|538|559|0|16|ST534C|64.0;521|537|558|0|16|ST533C|64.0		27|42|70|27|42||75.0												TGTGCCAGCAGCCTAGCCGGCCAGGTGAACATTCAGTACTTC	36								CASSLAGQVNIQYF		:::::::::0:-1:16:::::27:-7:42:::	TLML_7_	RNA
849	CLONES_TRBTLML_7__infusion_TCR-JV_cDNA_25_TATCAGCA_merged_170000.txt	1253	6	0.000152057	TGTGCCAGCAGCCTAGCGGGGCTTGGGGAGACCCAGTACTTC	EEEEEEEEEEEEEEEEEEEEEEEEEEEEEEEEEEEEEEEEEE	TRBV7-2*00(412.3)		TRBJ2-5*00(198.3)		580|598|617|0|18|ST592C|74.0		25|40|68|27|42||75.0												TGTGCCAGCAGCCTAGCGGGGCTTGGGGAGACCCAGTACTTC	36								CASSLAGLGETQYF		:::::::::0:1:18:::::27:-5:42:::	TLML_7_	RNA
850	CLONES_TRBTLML_7__infusion_TCR-JV_cDNA_25_TATCAGCA_merged_170000.txt	1254	6	0.000152057	TGTGCCAGCAGCCCTTCGGGGCCCTACAATGAGCAGTTCTTC	EEEEEEEEEEEEEEEEEEEEEEEEEEEEEEEEEEEEEEEEEE	TRBV7-3*00(731.7)	TRBD1*00(25)	TRBJ2-1*00(202.5)		540|552|577|0|12||60.0	19|24|36|17|22||25.0	22|42|70|22|42||100.0												TGTGCCAGCAGCCCTTCGGGGCCCTACAATGAGCAGTTCTTC	36								CASSPSGPYNEQFF		:::::::::0:-5:12:17:-7:0:22:22:-2:42:::	TLML_7_	RNA
851	CLONES_TRBTLML_7__infusion_TCR-JV_cDNA_25_TATCAGCA_merged_170000.txt	1255	6	0.000152057	TGTGCCAGCAGCCAACAACAGGGGAACACTGAAGCTTTCTTT	NNNNNNNNNNNNNNNNNNNNNNNNNNNNNNNNNNEEEEEEEE	TRBV3-1*00(500)	TRBD1*00(30)	TRBJ1-1*00(211)		543|558|580|0|15||75.0	15|21|36|17|23||30.0	21|40|68|23|42||95.0												TGTGCCAGCAGCCAACAACAGGGGAACACTGAAGCTTTCTTT	36								CASSQQQGNTEAFF		:::::::::0:-2:15:17:-3:-3:23:23:-1:42:::	TLML_7_	RNA
852	CLONES_TRBTLML_7__infusion_TCR-JV_cDNA_25_TATCAGCA_merged_170000.txt	1256	6	0.000152057	TGTGCCAGCAGCCAAGCTAGCGGGACAGATACGCAGTATTTT	EEEEEEEEEEEEEEEEEEEEEEEEEEEEEEEEEEEEEEEEEE	TRBV3-1*00(503.8)	TRBD2*00(40)	TRBJ2-3*00(199.2)		543|559|580|0|16||80.0	20|28|48|16|24||40.0	23|41|69|24|42||90.0												TGTGCCAGCAGCCAAGCTAGCGGGACAGATACGCAGTATTTT	36								CASSQASGTDTQYF		:::::::::0:-1:16:16:-4:-4:24:24:-3:42:::	TLML_7_	RNA
853	CLONES_TRBTLML_7__infusion_TCR-JV_cDNA_25_TATCAGCA_merged_170000.txt	1257	6	0.000152057	TGTGCCAGCAGCGGGAGACAGGGTGAAGACATTCAGTACTTC	EEEEEEEEEEEEEEEEEEEEEEEEEEEEEEEEEEEEEEEEEE	TRBV7-2*00(487)	TRBD1*00(35)	TRBJ2-4*00(210)		580|592|617|0|12||60.0	14|21|36|16|23||35.0	28|42|70|28|42||70.0												TGTGCCAGCAGCGGGAGACAGGGTGAAGACATTCAGTACTTC	36								CASSGRQGEDIQYF		:::::::::0:-5:12:16:-2:-3:23:28:-8:42:::	TLML_7_	RNA
854	CLONES_TRBTLML_7__infusion_TCR-JV_cDNA_25_TATCAGCA_merged_170000.txt	1258	6	0.000152057	TGTGCCAGCAGCGATGGGGGCTTTATAAGTACGCAGTATTTT	EEEEEEEEEEEEEEEEEEEEEEEEEEEEEEEEEEEEEEEEEE	TRBV9*00(625.8)	TRBD1*00(30)	TRBJ2-3*00(182.5)		559|572|595|0|13||65.0	18|24|36|15|21||30.0	28|41|69|29|42||65.0												TGTGCCAGCAGCGATGGGGGCTTTATAAGTACGCAGTATTTT	36								CASSDGGFISTQYF		:::::::::0:-3:13:15:-6:0:21:29:-8:42:::	TLML_7_	RNA
855	CLONES_TRBTLML_7__infusion_TCR-JV_cDNA_25_TATCAGCA_merged_170000.txt	1259	6	0.000152057	TGTGCGACAGGGGAAGGCAGTCTAGGAGAGACCCAGTACTTC	EEEEEEEEEEEEEEEEEEEEEEEEEEEEEEEEEEEEEEEEEE	TRBV7-9*00(425.5)	TRBD1*00(40)	TRBJ2-5*00(161.5)		556|561|593|0|5||25.0	14|22|36|5|13||40.0	24|40|68|26|42||80.0												TGTGCGACAGGGGAAGGCAGTCTAGGAGAGACCCAGTACTTC	36								CATGEGSLGETQYF		:::::::::0:-12:5:5:-2:-2:13:26:-4:42:::	TLML_7_	RNA
856	CLONES_TRBTLML_7__infusion_TCR-JV_cDNA_25_TATCAGCA_merged_170000.txt	1267	6	0.000152057	TGCGCCAGCAGCTTGTATCAAAGCACAGATACGCAGTATTTT	EEEEEEEEEEEEEEEEEEEEEEEEEEEEEEEEEEEEEEEEEE	TRBV5-1*00(486.8)		TRBJ2-3*00(245)		554|569|590|0|15||75.0		20|41|69|21|42||105.0												TGCGCCAGCAGCTTGTATCAAAGCACAGATACGCAGTATTTT	36								CASSLYQSTDTQYF		:::::::::0:-1:15:::::21:0:42:::	TLML_7_	RNA
857	CLONES_TRBTLML_7__infusion_TCR-JV_cDNA_25_TATCAGCA_merged_170000.txt	1268	6	0.000152057	TGCGCCAGCAGCTTGGATCTCGCCAACAATGAGCAGTTCTTC	EEEEEEEEEEEEEEEEEEEEEEEEEEEEEEEEEEEEEEEEEE	TRBV5-1*00(564.2)		TRBJ2-1*00(185.5)		554|570|590|0|16||80.0		25|42|70|25|42||85.0												TGCGCCAGCAGCTTGGATCTCGCCAACAATGAGCAGTTCTTC	36								CASSLDLANNEQFF		:::::::::0:0:16:::::25:-5:42:::	TLML_7_	RNA
858	CLONES_TRBTLML_7__infusion_TCR-JV_cDNA_25_TATCAGCA_merged_170000.txt	1269	6	0.000152057	TGCGCCAGCAGCCCGCAAGGTGGCTCAGATACGCAGTATTTT	EEEEEEEEEEEEEEEEEEEEEEEEEEEEEEEEEEEEEEEEEE	TRBV5-1*00(450.8)		TRBJ2-3*00(201.7)		554|566|590|0|12||60.0		24|41|69|25|42||85.0												TGCGCCAGCAGCCCGCAAGGTGGCTCAGATACGCAGTATTTT	36								CASSPQGGSDTQYF		:::::::::0:-4:12:::::25:-4:42:::	TLML_7_	RNA
859	CLONES_TRBTLML_7__infusion_TCR-JV_cDNA_25_TATCAGCA_merged_170000.txt	1270	6	0.000152057	TGCGCCAGCAGCCCAGGGTATCTAATTCAGCCCCAGCATTTT	EEEEEEEEEEEEEEEEEEEEEEEEEEEEEEEEEEEEEEEEEE	TRBV4-3*00(378.2)	TRBD1*00(25)	TRBJ1-5*00(220)		537|550|574|0|13||65.0	16|21|36|13|18||25.0	26|42|70|26|42||80.0												TGCGCCAGCAGCCCAGGGTATCTAATTCAGCCCCAGCATTTT	36								CASSPGYLIQPQHF		:::::::::0:-4:13:13:-4:-3:18:26:-6:42:::	TLML_7_	RNA
860	CLONES_TRBTLML_7__infusion_TCR-JV_cDNA_25_TATCAGCA_merged_170000.txt	1271	6	0.000152057	TGCGCCAGCAGCGTAGCGGGAGGTTCCTACGAGCAGTACTTC	EEEEEEEEEEEEEEEEEEEEEEEEEEEEEEEEEEEEEEEEEE	TRBV5-1*00(359.2)	TRBD2*00(50)	TRBJ2-7*00(204.7)		554|566|590|0|12||60.0	21|31|48|13|23||50.0	21|39|67|24|42||90.0												TGCGCCAGCAGCGTAGCGGGAGGTTCCTACGAGCAGTACTTC	36								CASSVAGGSYEQYF		:::::::::0:-4:12:13:-5:-1:23:24:-1:42:::	TLML_7_	RNA
861	CLONES_TRBTLML_7__infusion_TCR-JV_cDNA_25_TATCAGCA_merged_170000.txt	1272	6	0.000152057	TGCGCCAGCAGACCGGGACAGGGGTCCGGGGAGCTGTTTTTT	EEEEEEEEEEEEEEEEEEEEEEEEEEEEEEEEEEEEEEEEEE	TRBV5-1*00(606.5)	TRBD1*00(60)	TRBJ2-2*00(213.3)		554|565|590|0|11||55.0	10|22|36|12|24||60.0	26|43|71|25|42||85.0												TGCGCCAGCAGACCGGGACAGGGGTCCGGGGAGCTGTTTTTT	36								CASRPGQGSGELFF		:::::::::0:-5:11:12:2:-2:24:25:-6:42:::	TLML_7_	RNA
862	CLONES_TRBTLML_7__infusion_TCR-JV_cDNA_25_TATCAGCA_merged_170000.txt	1273	6	0.000152057	TGCAGTGCTCCGCTCACACAGGGGGACTATGGCTACACCTTC	EEEEEEEEEEEEEEEEEEEEEEEEEEEEEEEEEEEEEEEEEE	TRBV20-1*00(433.3)	TRBD1*00(40)	TRBJ1-2*00(208.3)		759|768|793|0|9||45.0	15|23|36|17|25||40.0	23|40|68|25|42||85.0												TGCAGTGCTCCGCTCACACAGGGGGACTATGGCTACACCTTC	36								CSAPLTQGDYGYTF		:::::::::0:-5:9:17:-3:-1:25:25:-3:42:::	TLML_7_	RNA
863	CLONES_TRBTLML_7__infusion_TCR-JV_cDNA_25_TATCAGCA_merged_170000.txt	1274	6	0.000152057	TGCAGTGCTAGCCACGGGATGGCACCCGGGGAGCTGTTTTTT	EEEEEEEEEEEEEEEEEEEEEEEEEEEEEEEEEEEEEEEEEE	TRBV20-1*00(680.5)	TRBD2*00(29),TRBD1*00(25)	TRBJ2-2*00(185.8)		759|770|793|0|11||55.0	24|33|48|14|23|SG29T|29.0;11|16|36|14|19||25.0	26|43|71|25|42||85.0												TGCAGTGCTAGCCACGGGATGGCACCCGGGGAGCTGTTTTTT	36								CSASHGMAPGELFF		:::::::::0:-3:11:14:-8:1:23:25:-6:42:::	TLML_7_	RNA
864	CLONES_TRBTLML_7__infusion_TCR-JV_cDNA_25_TATCAGCA_merged_170000.txt	1275	6	0.000152057	TGCAGTGCTAGGACAGGGGCGGGGTACACTGAAGCTTTCTTT	EEEEEEEEEEEEEEEEEEEEEEEEEEEEEEEEEEEEEEEEEE	TRBV20-1*00(526.3)	TRBD1*00(40)	TRBJ1-1*00(225)		759|770|793|0|11||55.0	14|22|36|11|19||40.0	23|40|68|25|42||85.0												TGCAGTGCTAGGACAGGGGCGGGGTACACTGAAGCTTTCTTT	36								CSARTGAGYTEAFF		:::::::::0:-3:11:11:-2:-2:19:25:-3:42:::	TLML_7_	RNA
865	CLONES_TRBTLML_7__infusion_TCR-JV_cDNA_25_TATCAGCA_merged_170000.txt	1276	6	0.000152057	TGCAGTGCTAGAGTCCCCGGGACATCCACTGAAGCTTTCTTT	EEEEEEEEEEEEEEEEEEEEEEEEEEEEEEEEEEEEEEEEEE	TRBV20-1*00(529.5)	TRBD1*00(45),TRBD2*00(40)	TRBJ1-1*00(178.3)		759|772|793|0|13||65.0	9|18|36|15|24||45.0;13|21|48|15|23||40.0	24|40|68|26|42||80.0												TGCAGTGCTAGAGTCCCCGGGACATCCACTGAAGCTTTCTTT	36								CSARVPGTSTEAFF		:::::::::0:-1:13:15:3:-6:24:26:-4:42:::	TLML_7_	RNA
866	CLONES_TRBTLML_7__infusion_TCR-JV_cDNA_25_TATCAGCA_merged_170000.txt	1277	6	0.000152057	TGCAGTGCTAGAGAGGGCTTTTACACCGGGGAGCTGTTTTTT	EEEEEEEEEEEEEEEEEEEEEEEEEEEEEEEEEEEEEEEEEE	TRBV20-1*00(496.3)		TRBJ2-2*00(233.3)		759|773|793|0|14||70.0		23|43|71|22|42||100.0												TGCAGTGCTAGAGAGGGCTTTTACACCGGGGAGCTGTTTTTT	36								CSAREGFYTGELFF		:::::::::0:0:14:::::22:-3:42:::	TLML_7_	RNA
867	CLONES_TRBTLML_7__infusion_TCR-JV_cDNA_25_TATCAGCA_merged_170000.txt	1278	6	0.000152057	TGCAGCGTTGTCGGGACTAAAGGGTACAATGAGCAGTTCTTC	EEEEEEEEEEEEEEEEEEEEEEEEEEEEEEEEEEEEEEEEEE	TRBV29-1*00(409)	TRBD2*00(40)	TRBJ2-1*00(230)		700|710|734|0|10||50.0	15|23|48|11|19||40.0	24|42|70|24|42||90.0												TGCAGCGTTGTCGGGACTAAAGGGTACAATGAGCAGTTCTTC	36								CSVVGTKGYNEQFF		:::::::::0:-4:10:11:1:-9:19:24:-4:42:::	TLML_7_	RNA
868	CLONES_TRBTLML_7__infusion_TCR-JV_cDNA_25_TATCAGCA_merged_170000.txt	1279	6	0.000152057	TGCAGCGCCGTAAGCGGGAGCTCCTACAATGAGCAGTTCTTC	EEEEEEEEEEEEEEEEEEEEEEEEEEEEEEEEEEEEEEEEEE	TRBV29-1*00(620.8)		TRBJ2-1*00(253.3)		700|707|734|0|7||35.0		16|42|70|16|42||130.0												TGCAGCGCCGTAAGCGGGAGCTCCTACAATGAGCAGTTCTTC	36								CSAVSGSSYNEQFF		:::::::::0:-7:7:::::16:4:42:::	TLML_7_	RNA
869	CLONES_TRBTLML_7__infusion_TCR-JV_cDNA_25_TATCAGCA_merged_170000.txt	1282	6	0.000152057	TCGGGGATAGCGGGAGGCCATGGGGGTGAGCAGTTCTTC	EEEEEEEEEEEEEEEEEEEEEEEEEEEEEEEEEEEEEEE	TRBV10-3*00(472.8)	TRBD2*00(50)	TRBJ2-1*00(192.5)		533|534|570|0|1||5.0	21|31|48|7|17||50.0	29|42|70|26|39||65.0												TCGGGGATAGCGGGAGGCCATGGGGGTGAGCAGTTCTTC	36								SGIAGGHGGEQFF		:::::::::0:-16:1:7:-5:-1:17:26:-9:39:::	TLML_7_	RNA
870	CLONES_TRBTLML_7__infusion_TCR-JV_cDNA_25_TATCAGCA_merged_170000.txt	1283	6	0.000152057	TGTGTGCAAGCCCGGAGGTCCTACAATGAGCAGTTCTTC	EEEEEEEEEEEEEEEEEEEEEEEEEEEEEEEEEEEEEEE	TRBV7-3*00(359.2)		TRBJ2-1*00(254)		540|544|577|0|4||20.0		16|42|70|13|39|SC20G|114.0												TGTGTGCAAGCCCGGAGGTCCTACAATGAGCAGTTCTTC	36								CVQARRSYNEQFF		:::::::::0:-13:4:::::13:4:39:::	TLML_7_	RNA
872	CLONES_TRBTLML_7__infusion_TCR-JV_cDNA_25_TATCAGCA_merged_170000.txt	1294	6	0.000152057	TGTGCCAGTAGTTCCGGATCAACCTACGAGCAGTACTTC	NNNNNNNNNNNNNNNNNNNNNNNNNNNNEEEEEEEEEEE	TRBV19*00(563.3)		TRBJ2-7*00(225)		559|571|596|0|12||60.0		22|39|67|22|39||85.0												TGTGCCAGTAGTTCCGGATCAACCTACGAGCAGTACTTC	36								CASSSGSTYEQYF		:::::::::0:-5:12:::::22:-2:39:::	TLML_7_	RNA
873	CLONES_TRBTLML_7__infusion_TCR-JV_cDNA_25_TATCAGCA_merged_170000.txt	1295	6	0.000152057	TGTGCCAGTAGTAACGACAGGGGTAATGAGCAGTTCTTC	EEEEEEEEEEEEEEEEEEEEEEEEEEEEEEEEEEEEEEE	TRBV19*00(573.7)	TRBD1*00(40)	TRBJ2-1*00(206.7)		559|572|596|0|13||65.0	14|22|36|15|23||40.0	27|42|70|24|39||75.0												TGTGCCAGTAGTAACGACAGGGGTAATGAGCAGTTCTTC	36								CASSNDRGNEQFF		:::::::::0:-4:13:15:-2:-2:23:24:-7:39:::	TLML_7_	RNA
874	CLONES_TRBTLML_7__infusion_TCR-JV_cDNA_25_TATCAGCA_merged_170000.txt	1296	6	0.000152057	TGTGCCAGCTCACCTTGGGACACAGATACGCAGTATTTT	EEEEEEEEEEEEEEEEEEEEEEEEEEEEEEEEEEEEEEE	TRBV18*00(408.3)		TRBJ2-3*00(235)		702|716|739|0|14||70.0		22|41|69|20|39||95.0												TGTGCCAGCTCACCTTGGGACACAGATACGCAGTATTTT	36								CASSPWDTDTQYF		:::::::::0:-3:14:::::20:-2:39:::	TLML_7_	RNA
875	CLONES_TRBTLML_7__infusion_TCR-JV_cDNA_25_TATCAGCA_merged_170000.txt	1297	6	0.000152057	TGTGCCAGCTCACCTGGAGGGAGCACTGAAGCTTTCTTT	EEEEEEEEEEEEEEEEEEEEEEEEEEEEEEEEEEEEEEE	TRBV18*00(388)	TRBD2*00(30)	TRBJ1-1*00(184.7)		702|716|739|0|14||70.0	26|32|48|15|21||30.0	24|40|68|23|39||80.0												TGTGCCAGCTCACCTGGAGGGAGCACTGAAGCTTTCTTT	36								CASSPGGSTEAFF		:::::::::0:-3:14:15:-10:0:21:23:-4:39:::	TLML_7_	RNA
876	CLONES_TRBTLML_7__infusion_TCR-JV_cDNA_25_TATCAGCA_merged_170000.txt	1298	6	0.000152057	TGTGCCAGCTCACCGGAACAGCGAAACACCATATATTTT	EEEEEEEEEEEEEEEEEEEEEEEEEEEEEEEEEEEEEEE	TRBV18*00(556)		TRBJ1-3*00(205)		702|716|739|0|14||70.0		25|42|70|22|39||85.0												TGTGCCAGCTCACCGGAACAGCGAAACACCATATATTTT	36								CASSPEQRNTIYF		:::::::::0:-3:14:::::22:-5:39:::	TLML_7_	RNA
877	CLONES_TRBTLML_7__infusion_TCR-JV_cDNA_25_TATCAGCA_merged_170000.txt	1299	6	0.000152057	TGTGCCAGCATTGTTGACAGGGGGCGAGAGCAGTACTTC	EEEEEEEEEEEEEEEEEEEEEEEEEEEEEEEEEEEEEEE	TRBV2*00(430.8)	TRBD1*00(55)	TRBJ2-7*00(198.3)		518|528|555|0|10||50.0	14|25|36|15|26||55.0	27|39|67|27|39||60.0												TGTGCCAGCATTGTTGACAGGGGGCGAGAGCAGTACTTC	36								CASIVDRGREQYF		:::::::::0:-7:10:15:-2:1:26:27:-7:39:::	TLML_7_	RNA
878	CLONES_TRBTLML_7__infusion_TCR-JV_cDNA_25_TATCAGCA_merged_170000.txt	1300	6	0.000152057	TGTGCCAGCACTCAAACGGGCAGATCTCCCGAGTTCTTC	EEEEEEEEEEEEEEEEEEEEEEEEEEEEEEEEEEEEEEE	TRBV2*00(574)	TRBD2*00(30)	TRBJ2-1*00(167.3)		518|528|555|0|10||50.0	2|8|48|25|31||30.0	34|42|70|31|39||40.0												TGTGCCAGCACTCAAACGGGCAGATCTCCCGAGTTCTTC	36								CASTQTGRSPEFF		:::::::::0:-7:10:25:14:-24:31:31:-14:39:::	TLML_7_	RNA
879	CLONES_TRBTLML_7__infusion_TCR-JV_cDNA_25_TATCAGCA_merged_170000.txt	1301	6	0.000152057	TGTGCCAGCAGTTCGGTCGGACCCGGGGAGCTGTTTTTT	EEEEEEEEEEEEEEEEEEEEEEEEEEEEEEEEEEEEEEE	TRBV6-5*00(371.3)		TRBJ2-2*00(190.7)		519|532|556|0|13||65.0		26|43|71|22|39||85.0												TGTGCCAGCAGTTCGGTCGGACCCGGGGAGCTGTTTTTT	36								CASSSVGPGELFF		:::::::::0:-4:13:::::22:-6:39:::	TLML_7_	RNA
880	CLONES_TRBTLML_7__infusion_TCR-JV_cDNA_25_TATCAGCA_merged_170000.txt	1302	6	0.000152057	TGTGCCAGCAGTCGACAGGGGAAGCATGGCTACACCTTC	EEEEEEEEEEEEEEEEEEEEEEEEEEEEEEEEEEEEEEE	TRBV6-5*00(407.3)	TRBD1*00(40)	TRBJ1-2*00(210)		519|531|556|0|12||60.0	14|22|36|13|21||40.0	26|40|68|25|39||70.0												TGTGCCAGCAGTCGACAGGGGAAGCATGGCTACACCTTC	36								CASSRQGKHGYTF		:::::::::0:-5:12:13:-2:-2:21:25:-6:39:::	TLML_7_	RNA
881	CLONES_TRBTLML_7__infusion_TCR-JV_cDNA_25_TATCAGCA_merged_170000.txt	1303	6	0.000152057	TGTGCCAGCAGTACAAGCCAAGGAGAGACCCAGTACTTC	EEEEEEEEEEEEEEEEEEEEEEEEEEEEEEEEEEEEEEE	TRBV6-1*00(344.2)		TRBJ2-5*00(212.6)		516|528|553|0|12||60.0		24|40|68|23|39||80.0												TGTGCCAGCAGTACAAGCCAAGGAGAGACCCAGTACTTC	36								CASSTSQGETQYF		:::::::::0:-5:12:::::23:-4:39:::	TLML_7_	RNA
882	CLONES_TRBTLML_7__infusion_TCR-JV_cDNA_25_TATCAGCA_merged_170000.txt	1304	6	0.000152057	TGTGCCAGCAGCTTGAGGGGTTGGAATGAGCAGTTCTTC	EEEEEEEEEEEEEEEEEEEEEEEEEEEEEEEEEEEEEEE	TRBV7-3*00(552.3)	TRBD1*00(25),TRBD2*00(25)	TRBJ2-1*00(206.7)		540|554|577|0|14||70.0	17|22|36|15|20||25.0;27|32|48|14|19||25.0	27|42|70|24|39||75.0												TGTGCCAGCAGCTTGAGGGGTTGGAATGAGCAGTTCTTC	36								CASSLRGWNEQFF		:::::::::0:-3:14:15:-5:-2:20:24:-7:39:::	TLML_7_	RNA
883	CLONES_TRBTLML_7__infusion_TCR-JV_cDNA_25_TATCAGCA_merged_170000.txt	1305	6	0.000152057	TGTGCCAGCAGCTTACAGGGAAGTCAGCCCCAGCATTTT	EEEEEEEEEEEEEEEEEEEEEEEEEEEEEEEEEEEEEEE	TRBV7-2*00(367.8)	TRBD1*00(25)	TRBJ1-5*00(220)		580|595|617|0|15||75.0	16|21|36|15|20||25.0	26|42|70|23|39||80.0												TGTGCCAGCAGCTTACAGGGAAGTCAGCCCCAGCATTTT	36								CASSLQGSQPQHF		:::::::::0:-2:15:15:-4:-3:20:23:-6:39:::	TLML_7_	RNA
884	CLONES_TRBTLML_7__infusion_TCR-JV_cDNA_25_TATCAGCA_merged_170000.txt	1306	6	0.000152057	TGTGCCAGCAGCTTAGGGCGGCCAGATACGCAGTATTTT	EEEEEEEEEEEEEEEEEEEEEEEEEEEEEEEEEEEEEEE	TRBV7-2*00(330.8)		TRBJ2-3*00(219.7)		580|596|617|0|16||80.0		24|41|69|22|39||85.0												TGTGCCAGCAGCTTAGGGCGGCCAGATACGCAGTATTTT	36								CASSLGRPDTQYF		:::::::::0:-1:16:::::22:-4:39:::	TLML_7_	RNA
885	CLONES_TRBTLML_7__infusion_TCR-JV_cDNA_25_TATCAGCA_merged_170000.txt	1307	6	0.000152057	TGTGCCAGCAGCTTAGGGGCGTCAGGTGAGCAGTTCTTC	EEEEEEEEEEEEEEEEEEEEEEEEEEEEEEEEEEEEEEE	TRBV7-2*00(335)	TRBD1*00(25)	TRBJ2-1*00(205)		580|596|617|0|16||80.0	20|25|36|16|21||25.0	29|42|70|26|39||65.0												TGTGCCAGCAGCTTAGGGGCGTCAGGTGAGCAGTTCTTC	36								CASSLGASGEQFF		:::::::::0:-1:16:16:-8:1:21:26:-9:39:::	TLML_7_	RNA
886	CLONES_TRBTLML_7__infusion_TCR-JV_cDNA_25_TATCAGCA_merged_170000.txt	1308	6	0.000152057	TGTGCCAGCAGCTCCCACCAGGGAGAGACCCAGTACTTC	EEEEEEEEEEEEEEEEEEEEEEEEEEEEEEEEEEEEEEE	TRBV11-2*00(498.2)	TRBD1*00(25)	TRBJ2-5*00(217.3)		522|535|559|0|13||65.0	16|21|36|18|23||25.0	24|40|68|23|39||80.0												TGTGCCAGCAGCTCCCACCAGGGAGAGACCCAGTACTTC	36								CASSSHQGETQYF		:::::::::0:-4:13:18:-4:-3:23:23:-4:39:::	TLML_7_	RNA
887	CLONES_TRBTLML_7__infusion_TCR-JV_cDNA_25_TATCAGCA_merged_170000.txt	1309	6	0.000152057	TGTGCCAGCAGCTCCGGGTACACAGATACGCAGTATTTT	EEEEEEEEEEEEEEEEEEEEEEEEEEEEEEEEEEEEEEE	TRBV5-5*00(459.2)	TRBD1*00(25),TRBD2*00(25)	TRBJ2-3*00(235)		549|562|585|0|13||65.0	10|15|36|13|18||25.0;14|19|48|13|18||25.0	22|41|69|20|39||95.0												TGTGCCAGCAGCTCCGGGTACACAGATACGCAGTATTTT	36								CASSSGYTDTQYF		:::::::::0:-3:13:13:2:-9:18:20:-2:39:::	TLML_7_	RNA
888	CLONES_TRBTLML_7__infusion_TCR-JV_cDNA_25_TATCAGCA_merged_170000.txt	1310	6	0.000152057	TGTGCCAGCAGCCTTAGGATGGAAGAGACCCAGTACTTC	EEEEEEEENNNNNNNNNNNNNNNNNNNNNNNNEEEEEEE	TRBV13*00(317.3)		TRBJ2-5*00(225)		567|584|604|0|18|I578C|64.0		23|40|68|22|39||85.0												TGTGCCAGCAGCCTTAGGATGGAAGAGACCCAGTACTTC	36								CASSLRMEETQYF		:::::::::0:0:18:::::22:-3:39:::	TLML_7_	RNA
889	CLONES_TRBTLML_7__infusion_TCR-JV_cDNA_25_TATCAGCA_merged_170000.txt	1311	6	0.000152057	TGTGCCAGCAGCCCGCCGGGTTCCTACGAGCAGTACTTC	EEEEEEEEEEEEEEEEEEEEEEEEEEEEEEEEEEEEEEE	TRBV7-9*00(383.3)	TRBD1*00(25),TRBD2*00(25)	TRBJ2-7*00(172.3)		556|568|593|0|12||60.0	10|15|36|15|20||25.0;14|19|48|15|20||25.0	21|39|67|21|39||90.0												TGTGCCAGCAGCCCGCCGGGTTCCTACGAGCAGTACTTC	36								CASSPPGSYEQYF		:::::::::0:-5:12:15:2:-9:20:21:-1:39:::	TLML_7_	RNA
890	CLONES_TRBTLML_7__infusion_TCR-JV_cDNA_25_TATCAGCA_merged_170000.txt	1312	6	0.000152057	TGTGCCAGCAGCCGACAGGACACCGGGGAGCTGTTTTTT	EEEEEEEEEEEEEEEEEEEEEEEEEEEEEEEEEEEEEEE	TRBV3-1*00(311),TRBV3-2*00(298.2)	TRBD1*00(30)	TRBJ2-2*00(240)		543|556|580|0|13||65.0;543|556|580|0|13||65.0	14|20|36|13|19||30.0	23|43|71|19|39||100.0												TGTGCCAGCAGCCGACAGGACACCGGGGAGCTGTTTTTT	36								CASSRQDTGELFF		:::::::::0:-4:13:13:-2:-4:19:19:-3:39:::	TLML_7_	RNA
891	CLONES_TRBTLML_7__infusion_TCR-JV_cDNA_25_TATCAGCA_merged_170000.txt	1313	6	0.000152057	TGTGCCAGCAGCCAAGAGGGGGCCGGCGCAGCTTTCTTT	EEEEEEEEEEEEEEEEEEEEEEEEEEEEEEEEEEEEEEE	TRBV3-1*00(434.2)	TRBD1*00(30)	TRBJ1-1*00(187.3)		543|560|580|0|17||85.0	18|24|36|17|23||30.0	30|40|68|29|39||50.0												TGTGCCAGCAGCCAAGAGGGGGCCGGCGCAGCTTTCTTT	36								CASSQEGAGAAFF		:::::::::0:0:17:17:-6:0:23:29:-10:39:::	TLML_7_	RNA
892	CLONES_TRBTLML_7__infusion_TCR-JV_cDNA_25_TATCAGCA_merged_170000.txt	1314	6	0.000152057	TGTGCCAGCAGCGTAGCCTGGGACACTGAAGCTTTCTTT	EEEEEEEEEEEEEEEEEEEEEEEEEEEEEEEEEEEEEEE	TRBV9*00(379.8)		TRBJ1-1*00(225)		559|576|595|0|17||85.0		23|40|68|22|39||85.0												TGTGCCAGCAGCGTAGCCTGGGACACTGAAGCTTTCTTT	36								CASSVAWDTEAFF		:::::::::0:1:17:::::22:-3:39:::	TLML_7_	RNA
893	CLONES_TRBTLML_7__infusion_TCR-JV_cDNA_25_TATCAGCA_merged_170000.txt	1315	6	0.000152057	TGTGCCAGCAGCGGGGCAAGGGAGGAGACCCAGTACTTC	EEEEEEEEEEEEEEEEEEEEEEEEEEEEEEEEEEEEEEE	TRBV16*00(276.7)	TRBD1*00(25),TRBD2*00(25)	TRBJ2-5*00(198.3)		537|549|574|0|12||60.0	19|24|36|12|17||25.0;25|30|48|19|24||25.0	25|40|68|24|39||75.0												TGTGCCAGCAGCGGGGCAAGGGAGGAGACCCAGTACTTC	36								CASSGAREETQYF		:::::::::0:-5:12:12:-7:0:17:24:-5:39:::	TLML_7_	RNA
894	CLONES_TRBTLML_7__infusion_TCR-JV_cDNA_25_TATCAGCA_merged_170000.txt	1316	6	0.000152057	TGTGCCAGCAGGCACAGGGACACCGGGGAGCTGTTTTTT	EEEEEEEEEEEEEEEEEEEEEEEEEEEEEEEEEEEEEEE	TRBV6-4*00(391.7)	TRBD1*00(30)	TRBJ2-2*00(203.5)		518|529|555|0|11||55.0	15|21|36|13|19||30.0	23|43|71|19|39||100.0												TGTGCCAGCAGGCACAGGGACACCGGGGAGCTGTTTTTT	36								CASRHRDTGELFF		:::::::::0:-6:11:13:-3:-3:19:19:-3:39:::	TLML_7_	RNA
895	CLONES_TRBTLML_7__infusion_TCR-JV_cDNA_25_TATCAGCA_merged_170000.txt	1317	6	0.000152057	TGTGCCAGCAGAACTAGCGGGACTTACGAGCAGTACTTC	EEEEEEEEEEEEEEEEEEEEEEEEEEEEEEEEEEEEEEE	TRBV12-3*00(354.8),TRBV12-4*00(354.8)	TRBD2*00(50)	TRBJ2-7*00(215)		530|541|567|0|11||55.0;530|541|567|0|11||55.0	19|29|48|12|22||50.0	24|39|67|24|39||75.0												TGTGCCAGCAGAACTAGCGGGACTTACGAGCAGTACTTC	36								CASRTSGTYEQYF		:::::::::0:-6:11:12:-3:-3:22:24:-4:39:::	TLML_7_	RNA
896	CLONES_TRBTLML_7__infusion_TCR-JV_cDNA_25_TATCAGCA_merged_170000.txt	1318	6	0.000152057	TGTGCCAGCAACCTCGGGGGAGGGGATGGCTACACCTTC	EEEEEEEEEEEEEEEEEEEEEEEEEEEEEEEEEEEEEEE	TRBV7-9*00(531.2)	TRBD2*00(35)	TRBJ1-2*00(205)		556|566|593|0|10||50.0	25|32|48|17|24||35.0	26|40|68|25|39||70.0												TGTGCCAGCAACCTCGGGGGAGGGGATGGCTACACCTTC	36								CASNLGGGDGYTF		:::::::::0:-7:10:17:-9:0:24:25:-6:39:::	TLML_7_	RNA
897	CLONES_TRBTLML_7__infusion_TCR-JV_cDNA_25_TATCAGCA_merged_170000.txt	1319	6	0.000152057	TGTGCCAACGCTGATACGGGGGGAGATACGCAGTATTTT	EEEEEEEEEEEEEEEEEEEEEEEEEEEEEEEEEEEEEEE	TRBV7-2*00(609.8)	TRBD1*00(25)	TRBJ2-3*00(197.5)		580|587|617|0|7||35.0	18|23|36|17|22||25.0	25|41|69|23|39||80.0												TGTGCCAACGCTGATACGGGGGGAGATACGCAGTATTTT	36								CANADTGGDTQYF		:::::::::0:-10:7:17:-6:-1:22:23:-5:39:::	TLML_7_	RNA
898	CLONES_TRBTLML_7__infusion_TCR-JV_cDNA_25_TATCAGCA_merged_170000.txt	1324	6	0.000152057	TGCGCCAGCAGCTTGGGCTCTAACACTGAAGCTTTCTTT	EEEEEEEEEEEEEEEEEEEEEEEEEEEEEEEEEEEEEEE	TRBV5-1*00(577.5)		TRBJ1-1*00(218.3)		554|570|590|0|16||80.0		22|40|68|21|39||90.0												TGCGCCAGCAGCTTGGGCTCTAACACTGAAGCTTTCTTT	36								CASSLGSNTEAFF		:::::::::0:0:16:::::21:-2:39:::	TLML_7_	RNA
899	CLONES_TRBTLML_7__infusion_TCR-JV_cDNA_25_TATCAGCA_merged_170000.txt	1325	6	0.000152057	TGCGCCAGCAGCTGGGGGCTACAAGAGACCCAGTACTTC	EEEEEEEEEEEEEEEEEEEEEEEEEEEEEEEEEEEEEEE	TRBV5-1*00(333.6)	TRBD1*00(30)	TRBJ2-5*00(230)		554|567|590|0|13||65.0	18|24|36|13|19||30.0	22|40|68|21|39||90.0												TGCGCCAGCAGCTGGGGGCTACAAGAGACCCAGTACTTC	36								CASSWGLQETQYF		:::::::::0:-3:13:13:-6:0:19:21:-2:39:::	TLML_7_	RNA
900	CLONES_TRBTLML_7__infusion_TCR-JV_cDNA_25_TATCAGCA_merged_170000.txt	1326	6	0.000152057	TGCGCCAGCAGCCAATTTGACAACAATGAGCAGTTCTTC	EEEEEEEEEEEEEEEEEEEEEEEEEEEEEEEEEEEEEEE	TRBV4-3*00(800)		TRBJ2-1*00(225)		537|552|574|0|15||75.0		25|42|70|22|39||85.0												TGCGCCAGCAGCCAATTTGACAACAATGAGCAGTTCTTC	36								CASSQFDNNEQFF		:::::::::0:-2:15:::::22:-5:39:::	TLML_7_	RNA
901	CLONES_TRBTLML_7__infusion_TCR-JV_cDNA_25_TATCAGCA_merged_170000.txt	1329	6	0.000152057	TGCAGTGCTTGGGACAGCAATAATTCACCCCTCCACTTT	EEEEEEEEEEEEEEEEEEEEEEEEEEEEEEEEEEEEEEE	TRBV20-1*00(421)	TRBD1*00(35)	TRBJ1-6*00(240)		759|768|793|0|9||45.0	12|19|36|10|17||35.0	25|45|73|19|39||100.0												TGCAGTGCTTGGGACAGCAATAATTCACCCCTCCACTTT	36								CSAWDSNNSPLHF		:::::::::0:-5:9:10:0:-5:17:19:-5:39:::	TLML_7_	RNA
902	CLONES_TRBTLML_7__infusion_TCR-JV_cDNA_25_TATCAGCA_merged_170000.txt	1330	6	0.000152057	TGCAGTGCTCCGCGGGACAGCAAAAACATTCAGTACTTC	EEEEEEEEEEEEEEEEEEEEEEEEEEEEEEEEEEEEEEE	TRBV20-1*00(286)	TRBD1*00(40)	TRBJ2-4*00(218.2)		759|768|793|0|9||45.0	11|19|36|12|20||40.0	23|42|70|20|39||95.0												TGCAGTGCTCCGCGGGACAGCAAAAACATTCAGTACTTC	36								CSAPRDSKNIQYF		:::::::::0:-5:9:12:1:-5:20:20:-3:39:::	TLML_7_	RNA
903	CLONES_TRBTLML_7__infusion_TCR-JV_cDNA_25_TATCAGCA_merged_170000.txt	1331	6	0.000152057	TGCAGCGTTTCCACATCGTACCGCTACGAGCAGTACTTC	NNNNNNNNNNNNNNNNNNNNNNNEEEEEEEEEEEEEEEE	TRBV29-1*00(440.8)		TRBJ2-7*00(220)		700|709|734|0|9||45.0		23|39|67|23|39||80.0												TGCAGCGTTTCCACATCGTACCGCTACGAGCAGTACTTC	36								CSVSTSYRYEQYF		:::::::::0:-5:9:::::23:-3:39:::	TLML_7_	RNA
904	CLONES_TRBTLML_7__infusion_TCR-JV_cDNA_25_TATCAGCA_merged_170000.txt	1332	6	0.000152057	TGCAGCGTTGAACCAGGACAGGGTGGTGAAGCTTTCTTT	NNNNNNNNNNNNNNNNNNNNNNNNNNNNNNNEEEEEEEE	TRBV29-1*00(530.8)	TRBD1*00(40)	TRBJ1-1*00(205)		700|712|734|0|12||60.0	13|21|36|15|23||40.0	27|40|68|26|39||65.0												TGCAGCGTTGAACCAGGACAGGGTGGTGAAGCTTTCTTT	36								CSVEPGQGGEAFF		:::::::::0:-2:12:15:-1:-3:23:26:-7:39:::	TLML_7_	RNA
905	CLONES_TRBTLML_7__infusion_TCR-JV_cDNA_25_TATCAGCA_merged_170000.txt	1333	6	0.000152057	TGCAGCGTTGAACGGGGGGCGAACACTGAAGCTTTCTTT	EEEEEEEEEEEEEEEEEEEEEEEEEEEEEEEEEEEEEEE	TRBV29-1*00(470.7)	TRBD1*00(30)	TRBJ1-1*00(199.8)		700|712|734|0|12||60.0	18|24|36|14|20||30.0	21|40|68|20|39||95.0												TGCAGCGTTGAACGGGGGGCGAACACTGAAGCTTTCTTT	36								CSVERGANTEAFF		:::::::::0:-2:12:14:-6:0:20:20:-1:39:::	TLML_7_	RNA
906	CLONES_TRBTLML_7__infusion_TCR-JV_cDNA_25_TATCAGCA_merged_170000.txt	1337	6	0.000152057	TGTGCCAGTAGTTCAGGGGACCTATGGCTACACCTTC	EEEEEEEEEEEEEEEEEEEEEEEEEEEEEEEEEEEEE	TRBV19*00(488)	TRBD1*00(30)	TRBJ1-2*00(197.5)		559|571|596|0|12||60.0	16|22|36|13|19||30.0	24|40|68|21|37||80.0												TGTGCCAGTAGTTCAGGGGACCTATGGCTACACCTTC	36								CASSSG_TYGYTF		:::::::::0:-5:12:13:-4:-2:19:21:-4:37:::	TLML_7_	RNA
907	CLONES_TRBTLML_7__infusion_TCR-JV_cDNA_25_TATCAGCA_merged_170000.txt	1349	6	0.000152057	TGTGCCACCAGCGGAGGAAATCAGCCCCAGCATTTT	EEEEEEEEEEEEEEEEEEEEEEEEEEEEEEEEEEEE	TRBV15*00(313.3)		TRBJ1-5*00(227.3)		552|568|589|0|16|SA564G|64.0		24|42|70|18|36||90.0												TGTGCCACCAGCGGAGGAAATCAGCCCCAGCATTTT	36								CATSGGNQPQHF		:::::::::0:-1:16:::::18:-4:36:::	TLML_7_	RNA
908	CLONES_TRBTLML_7__infusion_TCR-JV_cDNA_25_TATCAGCA_merged_170000.txt	1350	6	0.000152057	TGTGCCAGTCGCCCTTATCAGTACGAGCAGTACTTC	EEEEEEEEEEEEEEEEEEEEEEEEEEEEEEEEEEEE	TRBV6-1*00(415.8)	TRBD1*00(25),TRBD2*00(25)	TRBJ2-7*00(215)		516|524|553|0|8||40.0	23|28|36|9|14||25.0;31|36|48|10|15||25.0	24|39|67|21|36||75.0												TGTGCCAGTCGCCCTTATCAGTACGAGCAGTACTTC	36								CASRPYQYEQYF		:::::::::0:-9:8:9:-11:4:14:21:-4:36:::	TLML_7_	RNA
909	CLONES_TRBTLML_7__infusion_TCR-JV_cDNA_25_TATCAGCA_merged_170000.txt	1351	6	0.000152057	TGTGCCAGCTCTCCTGGAGACTACGAGCAGTACTTC	EEEEEEEEEEEEEEEEEEEEEEEEEEEEEEEEEEEE	TRBV18*00(418.3)		TRBJ2-7*00(199.2)		702|713|739|0|11||55.0		23|39|67|20|36||80.0												TGTGCCAGCTCTCCTGGAGACTACGAGCAGTACTTC	36								CASSPGDYEQYF		:::::::::0:-6:11:::::20:-3:36:::	TLML_7_	RNA
910	CLONES_TRBTLML_7__infusion_TCR-JV_cDNA_25_TATCAGCA_merged_170000.txt	1352	6	0.000152057	TGTGCCAGCAGTTTCGTCTCAGTTGAAGCTTTCTTT	EEEEEEEEEEEEEEEEEEEEEEEEEEEEEEEEEEEE	TRBV12-3*00(472.3),TRBV12-4*00(472.3)		TRBJ1-1*00(205)		530|544|567|0|14||70.0;530|544|567|0|14||70.0		27|40|68|23|36||65.0												TGTGCCAGCAGTTTCGTCTCAGTTGAAGCTTTCTTT	36								CASSFVSVEAFF		:::::::::0:-3:14:::::23:-7:36:::	TLML_7_	RNA
911	CLONES_TRBTLML_7__infusion_TCR-JV_cDNA_25_TATCAGCA_merged_170000.txt	1353	6	0.000152057	TGTGCCAGCAGTGGGGACAGCTATGGCTACACCTTC	EEEEEEEEEEEEEEEEEEEEEEEEEEEEEEEEEEEE	TRBV12-4*00(495.7),TRBV12-3*00(488.7)	TRBD1*00(35)	TRBJ1-2*00(190.8)		530|542|567|0|12||60.0;530|542|567|0|12||60.0	12|19|36|13|20||35.0	24|40|68|20|36||80.0												TGTGCCAGCAGTGGGGACAGCTATGGCTACACCTTC	36								CASSGDSYGYTF		:::::::::0:-5:12:13:0:-5:20:20:-4:36:::	TLML_7_	RNA
912	CLONES_TRBTLML_7__infusion_TCR-JV_cDNA_25_TATCAGCA_merged_170000.txt	1354	6	0.000152057	TGTGCCAGCAGTGGACAGAGCCCCGAGCAGTACTTC	EEEENNNNNNNNNNNNNNNNNNNNNNNEEEEEEEEE	TRBV2*00(490)	TRBD1*00(25)	TRBJ2-7*00(205)		518|531|555|0|13||65.0	14|19|36|13|18||25.0	26|39|67|23|36||65.0												TGTGCCAGCAGTGGACAGAGCCCCGAGCAGTACTTC	36								CASSGQSPEQYF		:::::::::0:-4:13:13:-2:-5:18:23:-6:36:::	TLML_7_	RNA
913	CLONES_TRBTLML_7__infusion_TCR-JV_cDNA_25_TATCAGCA_merged_170000.txt	1355	6	0.000152057	TGTGCCAGCAGCTTACTTGGTGAGCCCCAGCATTTT	EEEEEEEEEEEEEEEEEEEEEEEEEEEEEEEEEEEE	TRBV7-9*00(278.2)		TRBJ1-5*00(207.3)		556|571|593|0|15||75.0		28|42|70|22|36||70.0												TGTGCCAGCAGCTTACTTGGTGAGCCCCAGCATTTT	36								CASSLLGEPQHF		:::::::::0:-2:15:::::22:-8:36:::	TLML_7_	RNA
914	CLONES_TRBTLML_7__infusion_TCR-JV_cDNA_25_TATCAGCA_merged_170000.txt	1356	6	0.000152057	TGTGCCAGCAGCTTAATAGTCCAAGAGCAGTACTTC	EEEEEEEEEEEEEEEEEEEEEEEEEEEEEEEEEEEE	TRBV7-9*00(435)	TRBD2*00(30)	TRBJ2-7*00(183.3)		556|571|593|0|15||75.0	9|15|48|16|22||30.0	27|39|67|24|36||60.0												TGTGCCAGCAGCTTAATAGTCCAAGAGCAGTACTTC	36								CASSLIVQEQYF		:::::::::0:-2:15:16:7:-17:22:24:-7:36:::	TLML_7_	RNA
915	CLONES_TRBTLML_7__infusion_TCR-JV_cDNA_25_TATCAGCA_merged_170000.txt	1357	6	0.000152057	TGTGCCAGCAGCTCCGACACCGGGGAGCTGTTTTTT	EEEEEEEEEEEEEEEEEEEEEEEEEEEEEEEEEEEE	TRBV7-3*00(353)		TRBJ2-2*00(221)		540|553|577|0|13||65.0		23|43|71|16|36||100.0												TGTGCCAGCAGCTCCGACACCGGGGAGCTGTTTTTT	36								CASSSDTGELFF		:::::::::0:-4:13:::::16:-3:36:::	TLML_7_	RNA
917	CLONES_TRBTLML_7__infusion_TCR-JV_cDNA_25_TATCAGCA_merged_170000.txt	1359	6	0.000152057	TGTGCCAGCAGGGATCAGGGGAACGAGCAGTACTTC	EEEEEEEEEEEEEEEEEEEEEEEEEEEEEEEEEEEE	TRBV19*00(266)	TRBD1*00(30)	TRBJ2-7*00(210)		559|567|596|0|8||40.0	16|22|36|15|21||30.0	25|39|67|22|36||70.0												TGTGCCAGCAGGGATCAGGGGAACGAGCAGTACTTC	36								CASRDQGNEQYF		:::::::::0:-9:8:15:-4:-2:21:22:-5:36:::	TLML_7_	RNA
918	CLONES_TRBTLML_7__infusion_TCR-JV_cDNA_25_TATCAGCA_merged_170000.txt	1362	6	0.000152057	TGTGAGAGACGGGGGGGACATCAGCCCCAGCATTTT	EEEEEEEEEEEEEEEEEEEEEEEEEEEEEEEEEEEE	TRBV9*00(387)	TRBD1*00(29),TRBD2*00(25)	TRBJ1-5*00(225)		559|563|595|0|4||20.0	14|23|36|7|16|SA17G|29.0;16|21|48|14|19||25.0	25|42|70|19|36||85.0												TGTGAGAGACGGGGGGGACATCAGCCCCAGCATTTT	36								CERRGGHQPQHF		:::::::::0:-12:4:7:-2:-1:16:19:-5:36:::	TLML_7_	RNA
919	CLONES_TRBTLML_7__infusion_TCR-JV_cDNA_25_TATCAGCA_merged_170000.txt	1365	6	0.000152057	TGCAGTGCTAGGATGGGGTACACTGAAGCTTTCTTT	EEEEEEEEEEEEEEEEEEEEEEEEEEEEEEEEEEEE	TRBV20-1*00(425.5)		TRBJ1-1*00(225)		759|770|793|0|11||55.0		23|40|68|19|36||85.0												TGCAGTGCTAGGATGGGGTACACTGAAGCTTTCTTT	36								CSARMGYTEAFF		:::::::::0:-3:11:::::19:-3:36:::	TLML_7_	RNA
920	CLONES_TRBTLML_7__infusion_TCR-JV_cDNA_25_TATCAGCA_merged_170000.txt	1366	6	0.000152057	TGCAGCGTTGCGGAGGCGGGGAGCGAGCAGTACTTC	EEEEEEEEEEEEEEEEEEEEEEEEEEEEEEEEEEEE	TRBV29-1*00(427)	TRBD2*00(25)	TRBJ2-7*00(183.3)		700|710|734|0|10||50.0	23|28|48|15|20||25.0	26|39|67|23|36||65.0												TGCAGCGTTGCGGAGGCGGGGAGCGAGCAGTACTTC	36								CSVAEAGSEQYF		:::::::::0:-4:10:15:-7:-4:20:23:-6:36:::	TLML_7_	RNA
921	CLONES_TRBTLML_7__infusion_TCR-JV_cDNA_25_TATCAGCA_merged_170000.txt	1367	6	0.000152057	TGCAGCGCGCGGGGAGATAACTATGGCTACACCTTC	EEEEEEEEEEEEEEEEEEEEEEEEEEEEEEEEEEEE	TRBV29-1*00(542.5)	TRBD2*00(25)	TRBJ1-2*00(175.2)		700|707|734|0|7||35.0	23|28|48|8|13||25.0	21|40|68|17|36||95.0												TGCAGCGCGCGGGGAGATAACTATGGCTACACCTTC	36								CSARGDNYGYTF		:::::::::0:-7:7:8:-7:-4:13:17:-1:36:::	TLML_7_	RNA
922	CLONES_TRBTLML_7__infusion_TCR-JV_cDNA_25_TATCAGCA_merged_170000.txt	1368	6	0.000152057	TGCAGCGGGGGACTAGCGGGCTACGAGCAGTACTTC	EEEEEEEEEEEEEEEEEEEEEEEEEEEEEEEEEEEE	TRBV29-1*00(345)	TRBD2*00(60)	TRBJ2-7*00(200)		700|707|734|0|7||35.0	16|28|48|8|20||60.0	23|39|67|20|36||80.0												TGCAGCGGGGGACTAGCGGGCTACGAGCAGTACTTC	36								CSGGLAGYEQYF		:::::::::0:-7:7:8:0:-4:20:20:-3:36:::	TLML_7_	RNA
923	CLONES_TRBTLML_7__infusion_TCR-JV_cDNA_25_TATCAGCA_merged_170000.txt	1372	6	0.000152057	TGTGCCAGCGGGGCTCAAGGGGGAGCTTTCTTT	EEEEEEEEEEEEEEEEEEEEEEEEEEEEEEEEE	TRBV6-2*00(421.5),TRBV6-3*00(421.5)	TRBD1*00(30)	TRBJ1-1*00(190)		516|525|553|0|9||45.0;516|525|553|0|9||45.0	17|23|36|17|23||30.0	30|40|68|23|33||50.0												TGTGCCAGCGGGGCTCAAGGGGGAGCTTTCTTT	36								CASGAQGGAFF		:::::::::0:-8:9:17:-5:-1:23:23:-10:33:::	TLML_7_	RNA
924	CLONES_TRBTLML_7__infusion_TCR-JV_cDNA_25_TATCAGCA_merged_170000.txt	1373	6	0.000152057	TGTGCCAGCAGTTCCCAACTCCTGGCTTTCTTT	NNNNNNNNNNNNNNNNNNNNNNNNNNNNNNNNN	TRBV12-3*00(573.3),TRBV12-4*00(573.3)		TRBJ1-1*00(178.8)		530|543|567|0|13||65.0;530|543|567|0|13||65.0		31|40|68|24|33||45.0												TGTGCCAGCAGTTCCCAACTCCTGGCTTTCTTT	45								CASSSQLLAFF		:::::::::0:-4:13:::::24:-11:33:::	TLML_7_	RNA
925	CLONES_TRBTLML_7__infusion_TCR-JV_cDNA_25_TATCAGCA_merged_170000.txt	1374	6	0.000152057	TGTGCCAGCAGCTTTGGGGAGACCCAGTACTTC	EEEEEEEEEEEEEEEEEEEEEEEEEEEEEEEEE	TRBV5-4*00(524.7)		TRBJ2-5*00(212.3)		549|563|585|0|14||70.0		25|40|68|18|33||75.0												TGTGCCAGCAGCTTTGGGGAGACCCAGTACTTC	36								CASSFGETQYF		:::::::::0:-2:14:::::18:-5:33:::	TLML_7_	RNA
926	CLONES_TRBTLML_7__infusion_TCR-JV_cDNA_25_TATCAGCA_merged_170000.txt	1375	6	0.000152057	TGTGCCAGCAGCTCGACGGAACTACAGTTCTTC	EEEEEEEEEEEEEEEEEEEEEEEEEEEEEEEEE	TRBV3-1*00(317.7),TRBV3-2*00(302.5)		TRBJ2-1*00(185)		543|555|580|0|12||60.0;543|555|580|0|12||60.0		33|42|70|24|33||45.0												TGTGCCAGCAGCTCGACGGAACTACAGTTCTTC	36								CASSSTELQFF		:::::::::0:-5:12:::::24:-13:33:::	TLML_7_	RNA
927	CLONES_TRBTLML_7__infusion_TCR-JV_cDNA_25_TATCAGCA_merged_170000.txt	1376	6	0.000152057	TGTGCCAGCAGGCTGCGGGGTACGCAGTATTTT	EEEEEEEEEEEEEEEEEEEEEEEEEEEEEEEEE	TRBV7-2*00(611.7)	TRBD2*00(25)	TRBJ2-3*00(186.7)		580|591|617|0|11||55.0	23|28|48|14|19||25.0	28|41|69|20|33||65.0												TGTGCCAGCAGGCTGCGGGGTACGCAGTATTTT	36								CASRLRGTQYF		:::::::::0:-6:11:14:-7:-4:19:20:-8:33:::	TLML_7_	RNA
928	CLONES_TRBTLML_7__infusion_TCR-JV_cDNA_25_TATCAGCA_merged_170000.txt	1378	6	0.000152057	TGTGCCAGCTCCCAAGAGACCCAGTACTTC	NNNNNNNNNNNNNNNNNNNNNNNNEEEEEE	TRBV18*00(552)		TRBJ2-5*00(235)		702|713|739|0|11||55.0		21|40|68|11|30||95.0												TGTGCCAGCTCCCAAGAGACCCAGTACTTC	36								CASSQETQYF		:::::::::0:-6:11:::::11:-1:30:::	TLML_7_	RNA
929	CLONES_TRBTLML_7__infusion_TCR-JV_cDNA_25_TATCAGCA_merged_170000.txt	1385	5	0.000126714	TGTGCCAGCAGCTTAAGGGCTAGCGGGACCCACAAAGGGACCGGGGAGCTGTTTTTT	EEEEEEEEEEEEEEEEEEEEEEEEEEEEEEEEEEEEEEEEEEEEEEEEEEEEEEEEE	TRBV7-2*00(382)	TRBD2*00(45)	TRBJ2-2*00(230)		580|595|617|0|15||75.0	20|29|48|19|28||45.0	25|43|71|39|57||90.0												TGTGCCAGCAGCTTAAGGGCTAGCGGGACCCACAAAGGGACCGGGGAGCTGTTTTTT	36								CASSLRASGTHKGTGELFF		:::::::::0:-2:15:19:-4:-3:28:39:-5:57:::	TLML_7_	RNA
930	CLONES_TRBTLML_7__infusion_TCR-JV_cDNA_25_TATCAGCA_merged_170000.txt	1387	5	0.000126714	TGCGCCAGCAGCCAAGCCAGCCCTCAGGGGACACCCTTCACAGATACGCAGTATTTT	EEEEEEEEEEEEEEEEEEEEEEEEEEEEEEEEEEEEEEEEEEEEEEEEEEEEEEEEE	TRBV4-3*00(365.2)	TRBD1*00(30),TRBD2*00(30)	TRBJ2-3*00(223)		537|553|574|0|16||80.0	12|18|36|27|33||30.0;31|37|48|19|25||30.0	22|41|69|38|57||95.0												TGCGCCAGCAGCCAAGCCAGCCCTCAGGGGACACCCTTCACAGATACGCAGTATTTT	36								CASSQASPQGTPFTDTQYF		:::::::::0:-1:16:27:0:-6:33:38:-2:57:::	TLML_7_	RNA
931	CLONES_TRBTLML_7__infusion_TCR-JV_cDNA_25_TATCAGCA_merged_170000.txt	1388	5	0.000126714	TGCAGCGTGCGTCGGGGGGGACCGGATGGCAGGTGGAGATCGGATGGCTACACCTTC	EEEEEEEEEEEEEEEEEEEEEEEEEEEEEEEEEEEEEEEEEEEEEEEEEEEEEEEEE	TRBV29-1*00(500.8)	TRBD1*00(25),TRBD2*00(25)	TRBJ1-2*00(210)		700|708|734|0|8||40.0	12|17|36|17|22||25.0;16|21|48|17|22||25.0	26|40|68|43|57||70.0												TGCAGCGTGCGTCGGGGGGGACCGGATGGCAGGTGGAGATCGGATGGCTACACCTTC	36								CSVRRGGPDGRWRSDGYTF		:::::::::0:-6:8:17:0:-7:22:43:-6:57:::	TLML_7_	RNA
932	CLONES_TRBTLML_7__infusion_TCR-JV_cDNA_25_TATCAGCA_merged_170000.txt	1391	5	0.000126714	TGTGCCTGGACGATGAGGACAGGGGTTCGATCCATGAACACTGAAGCTTTCTTT	EEEEEEEEEEEEEEEEEEEEEEEEEEEEEEEEEEEEEEEEEEEEEEEEEEEEEE	TRBV30*00(334.8)	TRBD1*00(45)	TRBJ1-1*00(229.2)		787|797|821|0|10||50.0	13|22|36|16|25||45.0	18|40|68|32|54||110.0												TGTGCCTGGACGATGAGGACAGGGGTTCGATCCATGAACACTGAAGCTTTCTTT	36								CAWTMRTGVRSMNTEAFF		:::::::::0:-4:10:16:-1:-2:25:32:2:54:::	TLML_7_	RNA
933	CLONES_TRBTLML_7__infusion_TCR-JV_cDNA_25_TATCAGCA_merged_170000.txt	1395	5	0.000126714	TGTGCCAGCAGCTTAGTCGCGACAGGGGGAAGTCTTTATGGCTACACCTTC	EEEEEEEEEEEEEEEEEEEEEEEEEEEEEEEEEEEEEEEEEEEEEEEEEEE	TRBV11-2*00(525),TRBV11-3*00(486.6)	TRBD1*00(45)	TRBJ1-2*00(160)		522|538|559|0|16||80.0;521|537|558|0|16||80.0	14|23|36|20|29||45.0	25|40|68|36|51||75.0												TGTGCCAGCAGCTTAGTCGCGACAGGGGGAAGTCTTTATGGCTACACCTTC	36								CASSLVATGGSLYGYTF		:::::::::0:-1:16:20:-2:-1:29:36:-5:51:::	TLML_7_	RNA
934	CLONES_TRBTLML_7__infusion_TCR-JV_cDNA_25_TATCAGCA_merged_170000.txt	1396	5	0.000126714	TGTGCCAGCAGCCCGACCCGGTTAGCGGGGGGGTACAATGAGCAGTTCTTC	EEEEEEEEEEEEEEEEEEEEEEEEEEEEEEEEEEEEEEEEEEEEEEEEEEE	TRBV11-2*00(425)	TRBD2*00(39)	TRBJ2-1*00(211)		522|534|559|0|12||60.0	21|32|48|22|33|SA28G|39.0	24|42|70|33|51||90.0												TGTGCCAGCAGCCCGACCCGGTTAGCGGGGGGGTACAATGAGCAGTTCTTC	36								CASSPTRLAGGYNEQFF		:::::::::0:-5:12:22:-5:0:33:33:-4:51:::	TLML_7_	RNA
935	CLONES_TRBTLML_7__infusion_TCR-JV_cDNA_25_TATCAGCA_merged_170000.txt	1397	5	0.000126714	TGTGCCAGCAGCCGTTCTTCTTCGACTAGCGGGGGCCACGAGCAGTACTTC	EEEEEEEEEEEEEEEEEEEEEEEEEEEEEEEEEEEEEEEEEEEEEEEEEEE	TRBV11-2*00(349.4),TRBV11-3*00(323.8)	TRBD2*00(50)	TRBJ2-7*00(210)		522|534|559|0|12||60.0;521|533|558|0|12||60.0	18|28|48|23|33||50.0	25|39|67|37|51||70.0												TGTGCCAGCAGCCGTTCTTCTTCGACTAGCGGGGGCCACGAGCAGTACTTC	36								CASSRSSSTSGGHEQYF		:::::::::0:-5:12:23:-2:-4:33:37:-5:51:::	TLML_7_	RNA
936	CLONES_TRBTLML_7__infusion_TCR-JV_cDNA_25_TATCAGCA_merged_170000.txt	1398	5	0.000126714	TGTGCCAGCAGCCATTCCGTCTTAGCGGAGATCACAGATACGCAGTATTTT	EEEEEEEEEEEEEEEEEEEEEEEEEEEEEEEEEEEEEEEEEEEEEEEEEEE	TRBV4-2*00(257.2)	TRBD2*00(30)	TRBJ2-3*00(235)		537|551|574|0|14||70.0	21|27|48|22|28||30.0	22|41|69|32|51||95.0												TGTGCCAGCAGCCATTCCGTCTTAGCGGAGATCACAGATACGCAGTATTTT	36								CASSHSVLAEITDTQYF		:::::::::0:-3:14:22:-5:-5:28:32:-2:51:::	TLML_7_	RNA
937	CLONES_TRBTLML_7__infusion_TCR-JV_cDNA_25_TATCAGCA_merged_170000.txt	1399	5	0.000126714	TGTGCCAGCAGCCAAGGTTTCCTGCGGGGGTTCGGAGAGACCCAGTACTTC	EEEEEEEEEEEEEEEEEEEEEEEEEEEEEEEEEEEEEEEEEEEEEEEEEEE	TRBV14*00(556)	TRBD1*00(25),TRBD2*00(25)	TRBJ2-5*00(177)		516|532|553|0|16||80.0	18|23|36|25|30||25.0;23|28|48|23|28||25.0	24|40|68|35|51||80.0												TGTGCCAGCAGCCAAGGTTTCCTGCGGGGGTTCGGAGAGACCCAGTACTTC	36								CASSQGFLRGFGETQYF		:::::::::0:-1:16:25:-6:-1:30:35:-4:51:::	TLML_7_	RNA
938	CLONES_TRBTLML_7__infusion_TCR-JV_cDNA_25_TATCAGCA_merged_170000.txt	1400	5	0.000126714	TGTGCCAGCAGCCAAGAATTGGCGGGGCAAGGTCACTATGGCTACACCTTC	EEEEEEEEEEEEEEEEEEEEEEEEEEEEEEEEEEEEEEEEEEEEEEEEEEE	TRBV4-2*00(211.8),TRBV4-3*00(195.8)	TRBD1*00(25),TRBD2*00(25)	TRBJ1-2*00(225)		537|554|574|0|17||85.0;537|554|574|0|17|SC539T|69.0	19|24|36|23|28||25.0;23|28|48|21|26||25.0	23|40|68|34|51||85.0												TGTGCCAGCAGCCAAGAATTGGCGGGGCAAGGTCACTATGGCTACACCTTC	36								CASSQELAGQGHYGYTF		:::::::::0:0:17:23:-7:0:28:34:-3:51:::	TLML_7_	RNA
939	CLONES_TRBTLML_7__infusion_TCR-JV_cDNA_25_TATCAGCA_merged_170000.txt	1401	5	0.000126714	TGTGCCAGCAGCGTAGTTTCCGGGACTAGCGGCACAGATACGCAGTATTTT	EEEEEEEEEEEEEEEEEEEEEEEEEEEEEEEEEEEEEEEEEEEEEEEEEEE	TRBV9*00(250)	TRBD2*00(60)	TRBJ2-3*00(240)		559|575|595|0|16||80.0	14|26|48|19|31||60.0	21|41|69|31|51||100.0												TGTGCCAGCAGCGTAGTTTCCGGGACTAGCGGCACAGATACGCAGTATTTT	36								CASSVVSGTSGTDTQYF		:::::::::0:0:16:19:2:-6:31:31:-1:51:::	TLML_7_	RNA
940	CLONES_TRBTLML_7__infusion_TCR-JV_cDNA_25_TATCAGCA_merged_170000.txt	1402	5	0.000126714	TGTGCCAGCAGCACCAGCGGAGCGGGGGGGCCAGCAGATACGCAGTATTTT	EEEEEEEEEEEEEEEEEEEEEEEEEEEEEEEEEEEEEEEEEEEEEEEEEEE	TRBV7-9*00(395.6)	TRBD2*00(44)	TRBJ2-3*00(221.8)		556|568|593|0|12||60.0	22|34|48|20|32|SA28G|44.0	24|41|69|34|51||85.0												TGTGCCAGCAGCACCAGCGGAGCGGGGGGGCCAGCAGATACGCAGTATTTT	36								CASSTSGAGGPADTQYF		:::::::::0:-5:12:20:-6:2:32:34:-4:51:::	TLML_7_	RNA
941	CLONES_TRBTLML_7__infusion_TCR-JV_cDNA_25_TATCAGCA_merged_170000.txt	1403	5	0.000126714	TGCGCCAGCAGCCAAGATGGAGCGGGGGCCGGCTGGGAGACCCAGTACTTC	EEEEEEEEEEEEEEEEEEEEEEEEEEEEEEEEEEEEEEEEEEEEEEEEEEE	TRBV4-3*00(601.8)	TRBD1*00(30),TRBD2*00(30)	TRBJ2-5*00(187)		537|555|574|0|18||90.0	18|24|36|23|29||30.0;22|28|48|20|26||30.0	25|40|68|36|51||75.0												TGCGCCAGCAGCCAAGATGGAGCGGGGGCCGGCTGGGAGACCCAGTACTTC	36								CASSQDGAGAGWETQYF		:::::::::0:1:18:23:-6:0:29:36:-5:51:::	TLML_7_	RNA
942	CLONES_TRBTLML_7__infusion_TCR-JV_cDNA_25_TATCAGCA_merged_170000.txt	1404	5	0.000126714	TGCAGTGCTGCGCCGGGACTAGCGGACGCGAACACCGGGGAGCTGTTTTTT	EEEEEEEEEEEEEEEEEEEEEEEEEEEEEEEEEEEEEEEEEEEEEEEEEEE	TRBV20-1*00(446.4)	TRBD2*00(65)	TRBJ2-2*00(226)		759|768|793|0|9||45.0	14|27|48|12|25||65.0	18|43|71|26|51||125.0												TGCAGTGCTGCGCCGGGACTAGCGGACGCGAACACCGGGGAGCTGTTTTTT	36								CSAAPGLADANTGELFF		:::::::::0:-5:9:12:2:-5:25:26:2:51:::	TLML_7_	RNA
943	CLONES_TRBTLML_7__infusion_TCR-JV_cDNA_25_TATCAGCA_merged_170000.txt	1405	5	0.000126714	TGCAGTGCCCTCACGGACAGGGGCGTAGGGAGCAATCAGCCCCAGCATTTT	EEEEEEEEEEEEEEEEEEEEEEEEEEEEEEEEEEEEEEEEEEEEEEEEEEE	TRBV20-1*00(413)	TRBD1*00(45)	TRBJ1-5*00(245)		759|767|793|0|8||40.0	13|22|36|14|23||45.0	21|42|70|30|51||105.0												TGCAGTGCCCTCACGGACAGGGGCGTAGGGAGCAATCAGCCCCAGCATTTT	36								CSALTDRGVGSNQPQHF		:::::::::0:-6:8:14:-1:-2:23:30:-1:51:::	TLML_7_	RNA
944	CLONES_TRBTLML_7__infusion_TCR-JV_cDNA_25_TATCAGCA_merged_170000.txt	1413	5	0.000126714	TGTGCCAGTAGCCCTTGGGGGCAAGGTGGCAATCAGCCCCAGCATTTT	EEEEEEEEEEEEEEEEEEEEEEEEEEEEEEEEEEEEEEEEEEEEEEEE	TRBV19*00(427.8)	TRBD1*00(30)	TRBJ1-5*00(240)		559|570|596|0|11||55.0	18|24|36|16|22||30.0	22|42|70|28|48||100.0												TGTGCCAGTAGCCCTTGGGGGCAAGGTGGCAATCAGCCCCAGCATTTT	36								CASSPWGQGGNQPQHF		:::::::::0:-6:11:16:-6:0:22:28:-2:48:::	TLML_7_	RNA
945	CLONES_TRBTLML_7__infusion_TCR-JV_cDNA_25_TATCAGCA_merged_170000.txt	1414	5	0.000126714	TGTGCCAGTAATACCCCGGGACTGACGGGAGGGAATGAGCAGTTCTTC	EEEEEEEEEEEEEEEEEEEEEEEEEEEEEEEEEEEEEEEEEEEEEEEE	TRBV19*00(654)	TRBD2*00(63)	TRBJ2-1*00(160)		559|569|596|0|10||50.0	13|32|48|14|33|SA22GSG23A|63.0	27|42|70|33|48||75.0												TGTGCCAGTAATACCCCGGGACTGACGGGAGGGAATGAGCAGTTCTTC	36								CASNTPGLTGGNEQFF		:::::::::0:-7:10:14:3:0:33:33:-7:48:::	TLML_7_	RNA
946	CLONES_TRBTLML_7__infusion_TCR-JV_cDNA_25_TATCAGCA_merged_170000.txt	1415	5	0.000126714	TGTGCCAGCTCACCGGCAGGGGGCTCTGGGGCCAACGTCCTGACTTTC	EEEEEEEEEEEEEEEEEEEEEEEEEEEEEEEEEEEEEEEEEEEEEEEE	TRBV18*00(587)	TRBD1*00(30)	TRBJ2-6*00(250)		702|716|739|0|14||70.0	16|22|36|16|22||30.0	19|45|73|22|48||130.0												TGTGCCAGCTCACCGGCAGGGGGCTCTGGGGCCAACGTCCTGACTTTC	36								CASSPAGGSGANVLTF		:::::::::0:-3:14:16:-4:-2:22:22:1:48:::	TLML_7_	RNA
947	CLONES_TRBTLML_7__infusion_TCR-JV_cDNA_25_TATCAGCA_merged_170000.txt	1416	5	0.000126714	TGTGCCAGCCTGGCGCCGGGGGGAAGCTCCTACAATGAGCAGTTCTTC	EEEEEEEEEEEEEEEEEEEEEEEEEEEEEEEEEEEEEEEEEEEEEEEE	TRBV12-3*00(541.3),TRBV12-4*00(541.3)	TRBD1*00(30)	TRBJ2-1*00(245)		530|539|567|0|9||45.0;530|539|567|0|9||45.0	21|27|36|11|17||30.0	18|42|70|24|48||120.0												TGTGCCAGCCTGGCGCCGGGGGGAAGCTCCTACAATGAGCAGTTCTTC	36								CASLAPGGSSYNEQFF		:::::::::0:-8:9:11:-9:3:17:24:2:48:::	TLML_7_	RNA
948	CLONES_TRBTLML_7__infusion_TCR-JV_cDNA_25_TATCAGCA_merged_170000.txt	1417	5	0.000126714	TGTGCCAGCACCCTGGGACTAGCGGGAGGTTTAGATACGCAGTATTTT	EEEEEEEEEEEEEEEEEEEEEEEEEEEEEEEEEEEEEEEEEEEEEEEE	TRBV13*00(301)	TRBD2*00(75)	TRBJ2-3*00(220)		567|577|604|0|10||50.0	16|31|48|14|29||75.0	25|41|69|32|48||80.0												TGTGCCAGCACCCTGGGACTAGCGGGAGGTTTAGATACGCAGTATTTT	36								CASTLGLAGGLDTQYF		:::::::::0:-7:10:14:0:-1:29:32:-5:48:::	TLML_7_	RNA
949	CLONES_TRBTLML_7__infusion_TCR-JV_cDNA_25_TATCAGCA_merged_170000.txt	1418	5	0.000126714	TGTGCCAGCAGTTTAGGGCTGGGGCGCTGGGCCAACGTCCTGACTTTC	EEEEEEEEEEEEEEEEEEEEEEEEEEEEEEEEEEEEEEEEEEEEEEEE	TRBV12-3*00(385),TRBV12-4*00(385)	TRBD1*00(35)	TRBJ2-6*00(221.8)		530|550|567|0|20|SC546G|84.0;530|550|567|0|20|SC546G|84.0	19|26|36|20|27||35.0	25|45|73|28|48||100.0												TGTGCCAGCAGTTTAGGGCTGGGGCGCTGGGCCAACGTCCTGACTTTC	36								CASSLGLGRWANVLTF		:::::::::0:3:20:20:-7:2:27:28:-5:48:::	TLML_7_	RNA
950	CLONES_TRBTLML_7__infusion_TCR-JV_cDNA_25_TATCAGCA_merged_170000.txt	1419	5	0.000126714	TGTGCCAGCAGTTTAACGACTTACGGGCGTTACAATGAGCAGTTCTTC	EEEEEEEEEEEEEEEEEEEEEEEEEEEEEEEEEEEEEEEEEEEEEEEE	TRBV12-3*00(303),TRBV12-4*00(303)	TRBD1*00(25)	TRBJ2-1*00(230)		530|545|567|0|15||75.0;530|545|567|0|15||75.0	20|25|36|24|29||25.0	24|42|70|30|48||90.0												TGTGCCAGCAGTTTAACGACTTACGGGCGTTACAATGAGCAGTTCTTC	36								CASSLTTYGRYNEQFF		:::::::::0:-2:15:24:-8:1:29:30:-4:48:::	TLML_7_	RNA
951	CLONES_TRBTLML_7__infusion_TCR-JV_cDNA_25_TATCAGCA_merged_170000.txt	1420	5	0.000126714	TGTGCCAGCAGTTCCCGGGACAGCCTTATGAACACTGAAGCTTTCTTT	EEEEEEEEEEEEEEEEEEEEEEEEEEEEEEEEEEEEEEEEEEEEEEEE	TRBV7-8*00(538.5)	TRBD1*00(55)	TRBJ1-1*00(165)		567|578|604|0|11||55.0	8|19|36|12|23||55.0	19|40|68|27|48||105.0												TGTGCCAGCAGTTCCCGGGACAGCCTTATGAACACTGAAGCTTTCTTT	36								CASSSRDSLMNTEAFF		:::::::::0:-6:11:12:4:-5:23:27:1:48:::	TLML_7_	RNA
952	CLONES_TRBTLML_7__infusion_TCR-JV_cDNA_25_TATCAGCA_merged_170000.txt	1421	5	0.000126714	TGTGCCAGCAGTTACTGGGGGACCCTAACCTACAATGAGCAGTTCTTC	EEEEEEEEEEEEEEEEEEEEEEEEEEEEEEEEEEEEEEEEEEEEEEEE	TRBV6-2*00(488.5),TRBV6-3*00(488.5)	TRBD1*00(25),TRBD2*00(25)	TRBJ2-1*00(228)		516|532|553|0|16||80.0;516|532|553|0|16||80.0	12|17|36|18|23||25.0;16|21|48|18|23||25.0	22|42|70|28|48||100.0												TGTGCCAGCAGTTACTGGGGGACCCTAACCTACAATGAGCAGTTCTTC	36								CASSYWGTLTYNEQFF		:::::::::0:-1:16:18:0:-7:23:28:-2:48:::	TLML_7_	RNA
953	CLONES_TRBTLML_7__infusion_TCR-JV_cDNA_25_TATCAGCA_merged_170000.txt	1422	5	0.000126714	TGTGCCAGCAGTGCGGGATCCGTCATCTCCTACAATGAGCAGTTCTTC	EEEEEEEEEEEEEEEEEEEEEEEEEEEEEEEEEEEEEEEEEEEEEEEE	TRBV27*00(340)	TRBD2*00(30)	TRBJ2-1*00(243)		556|568|593|0|12||60.0	23|29|48|12|18||30.0	20|42|70|26|48||110.0												TGTGCCAGCAGTGCGGGATCCGTCATCTCCTACAATGAGCAGTTCTTC	36								CASSAGSVISYNEQFF		:::::::::0:-5:12:12:-7:-3:18:26:0:48:::	TLML_7_	RNA
954	CLONES_TRBTLML_7__infusion_TCR-JV_cDNA_25_TATCAGCA_merged_170000.txt	1423	5	0.000126714	TGTGCCAGCAGTGAGGCTTCTGGGAGGGCCAGTGGGACCCAGTACTTC	EEEEEEEEEEEEEEEEEEEEEEEEEEEEEEEEEEEEEEEEEEEEEEEE	TRBV2*00(274.2)	TRBD2*00(45)	TRBJ2-5*00(205)		518|532|555|0|14||70.0	25|34|48|21|30||45.0	27|40|68|35|48||65.0												TGTGCCAGCAGTGAGGCTTCTGGGAGGGCCAGTGGGACCCAGTACTTC	36								CASSEASGRASGTQYF		:::::::::0:-3:14:21:-9:2:30:35:-7:48:::	TLML_7_	RNA
955	CLONES_TRBTLML_7__infusion_TCR-JV_cDNA_25_TATCAGCA_merged_170000.txt	1424	5	0.000126714	TGTGCCAGCAGTAGAGCGGGGGGGCCGAACACAGATACGCAGTATTTT	EEEEEEEEEEEEEEEEEEEEEEEEEEEEEEEEEEEEEEEEEEEEEEEE	TRBV7-2*00(502.2)	TRBD2*00(44)	TRBJ2-3*00(225)		580|591|617|0|11||55.0	22|34|48|14|26|SA28G|44.0	22|41|69|29|48||95.0												TGTGCCAGCAGTAGAGCGGGGGGGCCGAACACAGATACGCAGTATTTT	36								CASSRAGGPNTDTQYF		:::::::::0:-6:11:14:-6:2:26:29:-2:48:::	TLML_7_	RNA
956	CLONES_TRBTLML_7__infusion_TCR-JV_cDNA_25_TATCAGCA_merged_170000.txt	1425	5	0.000126714	TGTGCCAGCAGCTTTGGACGCCAGGGGACTAACTATGGCTACACCTTC	EEEEEEEEEEEEEEEEEEEEEEEEEEEEEEEEEEEEEEEEEEEEEEEE	TRBV5-4*00(561.8)	TRBD1*00(30)	TRBJ1-2*00(192)		549|563|585|0|14||70.0	16|22|36|21|27||30.0	20|40|68|28|48||100.0												TGTGCCAGCAGCTTTGGACGCCAGGGGACTAACTATGGCTACACCTTC	36								CASSFGRQGTNYGYTF		:::::::::0:-2:14:21:-4:-2:27:28:0:48:::	TLML_7_	RNA
957	CLONES_TRBTLML_7__infusion_TCR-JV_cDNA_25_TATCAGCA_merged_170000.txt	1426	5	0.000126714	TGTGCCAGCAGCTTGCTGGCGAGAAGCTACCAAGAGACCCAGTACTTC	EEEEEEEEEEEEEEEEEEEEEEEEEEEEEEEEEEEEEEEEEEEEEEEE	TRBV7-8*00(614.8)		TRBJ2-5*00(210)		567|581|604|0|14||70.0		19|40|68|27|48||105.0												TGTGCCAGCAGCTTGCTGGCGAGAAGCTACCAAGAGACCCAGTACTTC	36								CASSLLARSYQETQYF		:::::::::0:-3:14:::::27:1:48:::	TLML_7_	RNA
958	CLONES_TRBTLML_7__infusion_TCR-JV_cDNA_25_TATCAGCA_merged_170000.txt	1427	5	0.000126714	TGTGCCAGCAGCTTGGCCGCAGCCCGCTCCTACAATGAGCAGTTCTTC	EEEEEEEEEEEEEEEEEEEEEEEEEEEEEEEEEEEEEEEEEEEEEEEE	TRBV5-6*00(504.3)		TRBJ2-1*00(217)		550|568|586|0|18||90.0		19|42|70|25|48||115.0												TGTGCCAGCAGCTTGGCCGCAGCCCGCTCCTACAATGAGCAGTTCTTC	36								CASSLAAARSYNEQFF		:::::::::0:2:18:::::25:1:48:::	TLML_7_	RNA
959	CLONES_TRBTLML_7__infusion_TCR-JV_cDNA_25_TATCAGCA_merged_170000.txt	1428	5	0.000126714	TGTGCCAGCAGCTTGGGGCAGGGACTCCTCTCCTACGAGCAGTACTTC	EEEEEEEEEEEEEEEEEEEEEEEEEEEEEEEEEEEEEEEEEEEEEEEE	TRBV5-6*00(271.4),TRBV5-7*00(252.2),TRBV5-5*00(249)	TRBD2*00(30)	TRBJ2-7*00(219)		550|566|586|0|16||80.0;551|567|587|0|16||80.0;549|565|585|0|16||80.0	16|22|48|20|26||30.0	20|39|67|29|48||95.0												TGTGCCAGCAGCTTGGGGCAGGGACTCCTCTCCTACGAGCAGTACTTC	36								CASSLGQGLLSYEQYF		:::::::::0:0:16:20:0:-10:26:29:0:48:::	TLML_7_	RNA
960	CLONES_TRBTLML_7__infusion_TCR-JV_cDNA_25_TATCAGCA_merged_170000.txt	1429	5	0.000126714	TGTGCCAGCAGCTTGAAGTCGGGCCAGAACTACAATGAGCAGTTCTTC	EEEEEEEEEEEEEEEEEEEEEEEEEEEEEEEEEEEEEEEEEEEEEEEE	TRBV5-4*00(281)	TRBD2*00(25)	TRBJ2-1*00(235)		549|564|585|0|15||75.0	29|34|48|20|25||25.0	23|42|70|29|48||95.0												TGTGCCAGCAGCTTGAAGTCGGGCCAGAACTACAATGAGCAGTTCTTC	36								CASSLKSGQNYNEQFF		:::::::::0:-1:15:20:-13:2:25:29:-3:48:::	TLML_7_	RNA
961	CLONES_TRBTLML_7__infusion_TCR-JV_cDNA_25_TATCAGCA_merged_170000.txt	1430	5	0.000126714	TGTGCCAGCAGCTTACTCCGGACAGGGGTTACCTACGAGCAGTACTTC	EEEEEEEEEEEEEEEEEEEEEEEEEEEEEEEEEEEEEEEEEEEEEEEE	TRBV7-9*00(356)	TRBD1*00(45)	TRBJ2-7*00(225)		556|571|593|0|15||75.0	13|22|36|19|28||45.0	22|39|67|31|48||85.0												TGTGCCAGCAGCTTACTCCGGACAGGGGTTACCTACGAGCAGTACTTC	36								CASSLLRTGVTYEQYF		:::::::::0:-2:15:19:-1:-2:28:31:-2:48:::	TLML_7_	RNA
962	CLONES_TRBTLML_7__infusion_TCR-JV_cDNA_25_TATCAGCA_merged_170000.txt	1431	5	0.000126714	TGTGCCAGCAGCTTAGTGTACGGGGGCTCCTACAATGAGCAGTTCTTC	EEEEEEEEEEEEEEEEEEEEEEEEEEEEEEEEEEEEEEEEEEEEEEEE	TRBV7-8*00(512.6)		TRBJ2-1*00(231.6)		567|583|604|0|16||80.0		19|42|70|25|48||115.0												TGTGCCAGCAGCTTAGTGTACGGGGGCTCCTACAATGAGCAGTTCTTC	36								CASSLVYGGSYNEQFF		:::::::::0:-1:16:::::25:1:48:::	TLML_7_	RNA
963	CLONES_TRBTLML_7__infusion_TCR-JV_cDNA_25_TATCAGCA_merged_170000.txt	1432	5	0.000126714	TGTGCCAGCAGCTTAGCCGGGACAGAAAGCAATCAGCCCCAGCATTTT	EEEEEEEEEEEEEEEEEEEEEEEEEEEEEEEEEEEEEEEEEEEEEEEE	TRBV7-2*00(469.4)	TRBD1*00(40)	TRBJ1-5*00(245)		580|597|617|0|17||85.0	11|19|36|17|25||40.0	21|42|70|27|48||105.0												TGTGCCAGCAGCTTAGCCGGGACAGAAAGCAATCAGCCCCAGCATTTT	36								CASSLAGTESNQPQHF		:::::::::0:0:17:17:1:-5:25:27:-1:48:::	TLML_7_	RNA
964	CLONES_TRBTLML_7__infusion_TCR-JV_cDNA_25_TATCAGCA_merged_170000.txt	1433	5	0.000126714	TGTGCCAGCAGCTTAGCGACTAGCGGGAGGTACAATGAGCAGTTCTTC	EEEEEEEEEEEEEEEEEEEEEEEEEEEEEEEEEEEEEEEEEEEEEEEE	TRBV5-6*00(750.6)	TRBD2*00(65)	TRBJ2-1*00(174)		550|564|586|0|14||70.0	18|31|48|17|30||65.0	24|42|70|30|48||90.0												TGTGCCAGCAGCTTAGCGACTAGCGGGAGGTACAATGAGCAGTTCTTC	36								CASSLATSGRYNEQFF		:::::::::0:-2:14:17:-2:-1:30:30:-4:48:::	TLML_7_	RNA
965	CLONES_TRBTLML_7__infusion_TCR-JV_cDNA_25_TATCAGCA_merged_170000.txt	1434	5	0.000126714	TGTGCCAGCAGCTTAGGTAGCGGGGTCTCCTACAATGAGCAGTTCTTC	EEEEEEEEEEEEEEEEEEEEEEEEEEEEEEEEEEEEEEEEEEEEEEEE	TRBV7-2*00(295)	TRBD2*00(35)	TRBJ2-1*00(250)		580|596|617|0|16||80.0	21|28|48|17|24||35.0	20|42|70|26|48||110.0												TGTGCCAGCAGCTTAGGTAGCGGGGTCTCCTACAATGAGCAGTTCTTC	36								CASSLGSGVSYNEQFF		:::::::::0:-1:16:17:-5:-4:24:26:0:48:::	TLML_7_	RNA
966	CLONES_TRBTLML_7__infusion_TCR-JV_cDNA_25_TATCAGCA_merged_170000.txt	1435	5	0.000126714	TGTGCCAGCAGCTTAGGGTCGGGTAGTAGCACAGATACGCAGTATTTT	EEEEEEEEEEEEEEEEEEEEEEEEEEEEEEEEEEEEEEEEEEEEEEEE	TRBV7-2*00(363)		TRBJ2-3*00(250)		580|596|617|0|16||80.0		19|41|69|26|48||110.0												TGTGCCAGCAGCTTAGGGTCGGGTAGTAGCACAGATACGCAGTATTTT	36								CASSLGSGSSTDTQYF		:::::::::0:-1:16:::::26:1:48:::	TLML_7_	RNA
967	CLONES_TRBTLML_7__infusion_TCR-JV_cDNA_25_TATCAGCA_merged_170000.txt	1436	5	0.000126714	TGTGCCAGCAGCTTAAACTCTCAGAGCTCCTACAATGAGCAGTTCTTC	EEEEEEEEEEEEEEEEEEEEEEEEEEEEEEEEEEEEEEEEEEEEEEEE	TRBV7-9*00(549)		TRBJ2-1*00(234)		556|571|593|0|15||75.0		17|42|70|23|48||125.0												TGTGCCAGCAGCTTAAACTCTCAGAGCTCCTACAATGAGCAGTTCTTC	36								CASSLNSQSSYNEQFF		:::::::::0:-2:15:::::23:3:48:::	TLML_7_	RNA
968	CLONES_TRBTLML_7__infusion_TCR-JV_cDNA_25_TATCAGCA_merged_170000.txt	1437	5	0.000126714	TGTGCCAGCAGCTCCCGGACTAGCGGGCACACAGATACGCAGTATTTT	EEEEEEEEEEEEEEEEEEEEEEEEEEEEEEEEEEEEEEEEEEEEEEEE	TRBV5-4*00(554)	TRBD2*00(55)	TRBJ2-3*00(235)		549|562|585|0|13||65.0	17|28|48|16|27||55.0	22|41|69|29|48||95.0												TGTGCCAGCAGCTCCCGGACTAGCGGGCACACAGATACGCAGTATTTT	36								CASSSRTSGHTDTQYF		:::::::::0:-3:13:16:-1:-4:27:29:-2:48:::	TLML_7_	RNA
969	CLONES_TRBTLML_7__infusion_TCR-JV_cDNA_25_TATCAGCA_merged_170000.txt	1438	5	0.000126714	TGTGCCAGCAGCTCCGGACTAGCGGGAAGGCAGGGTGAGCAGTTCTTC	EEEEEEEEEEEEEEEEEEEEEEEEEEEEEEEEEEEEEEEEEEEEEEEE	TRBV7-3*00(236.5)	TRBD2*00(64)	TRBJ2-1*00(205)		540|553|577|0|13||65.0	17|33|48|15|31|SG29A|64.0	29|42|70|35|48||65.0												TGTGCCAGCAGCTCCGGACTAGCGGGAAGGCAGGGTGAGCAGTTCTTC	36								CASSSGLAGRQGEQFF		:::::::::0:-4:13:15:-1:1:31:35:-9:48:::	TLML_7_	RNA
970	CLONES_TRBTLML_7__infusion_TCR-JV_cDNA_25_TATCAGCA_merged_170000.txt	1439	5	0.000126714	TGTGCCAGCAGCCCGGGACTAGCGGGTGGTGGTTACGAGCAGTACTTC	EEEEEEEEEEEEEEEEEEEEEEEEEEEEEEEEEEEEEEEEEEEEEEEE	TRBV12-3*00(451.3),TRBV12-4*00(451.3)	TRBD2*00(75)	TRBJ2-7*00(215)		530|541|567|0|11||55.0;530|541|567|0|11||55.0	13|28|48|11|26||75.0	24|39|67|33|48||75.0												TGTGCCAGCAGCCCGGGACTAGCGGGTGGTGGTTACGAGCAGTACTTC	36								CASSPGLAGGGYEQYF		:::::::::0:-6:11:11:3:-4:26:33:-4:48:::	TLML_7_	RNA
971	CLONES_TRBTLML_7__infusion_TCR-JV_cDNA_25_TATCAGCA_merged_170000.txt	1440	5	0.000126714	TGTGCCAGCAGCCAAGACGAGGGAGCTGGGGCCAACGTCCTGACTTTC	EEEEEEEEEEEEEEEEEEEEEEEEEEEEEEEEEEEEEEEEEEEEEEEE	TRBV14*00(632)	TRBD2*00(25)	TRBJ2-6*00(211)		516|533|553|0|17||85.0	25|30|48|20|25||25.0	22|45|73|25|48||115.0												TGTGCCAGCAGCCAAGACGAGGGAGCTGGGGCCAACGTCCTGACTTTC	36								CASSQDEGAGANVLTF		:::::::::0:0:17:20:-9:-2:25:25:-2:48:::	TLML_7_	RNA
972	CLONES_TRBTLML_7__infusion_TCR-JV_cDNA_25_TATCAGCA_merged_170000.txt	1441	5	0.000126714	TGTGCCAGCAGCGCTCCTCCCGGGGCTATTAACTATGGCTACACCTTC	EEEEEEEEEEEEEEEEEEEEEEEEEEEEEEEEEEEEEEEEEEEEEEEE	TRBV9*00(574)	TRBD2*00(39),TRBD1*00(35)	TRBJ1-2*00(235)		559|572|595|0|13||65.0	12|23|48|17|28|SA19G|39.0;8|15|36|17|24||35.0	21|40|68|29|48||95.0												TGTGCCAGCAGCGCTCCTCCCGGGGCTATTAACTATGGCTACACCTTC	36								CASSAPPGAINYGYTF		:::::::::0:-3:13:17:4:-9:28:29:-1:48:::	TLML_7_	RNA
973	CLONES_TRBTLML_7__infusion_TCR-JV_cDNA_25_TATCAGCA_merged_170000.txt	1442	5	0.000126714	TGTGCCAGCAGCGCTCCTGATCAGGGTATCCAAGAGACCCAGTACTTC	EEEEEEEEEEEEEEEEEEEEEEEEEEEEEEEEEEEEEEEEEEEEEEEE	TRBV7-2*00(368)	TRBD1*00(25)	TRBJ2-5*00(235)		580|592|617|0|12||60.0	16|21|36|21|26||25.0	21|40|68|29|48||95.0												TGTGCCAGCAGCGCTCCTGATCAGGGTATCCAAGAGACCCAGTACTTC	36								CASSAPDQGIQETQYF		:::::::::0:-5:12:21:-4:-3:26:29:-1:48:::	TLML_7_	RNA
974	CLONES_TRBTLML_7__infusion_TCR-JV_cDNA_25_TATCAGCA_merged_170000.txt	1443	5	0.000126714	TGTGCCAGCAGCGCAACCCCCCCGGACAACACCGGGGAGCTGTTTTTT	EEEEEEEEEEEEEEEEEEEEEEEEEEEEEEEEEEEEEEEEEEEEEEEE	TRBV21-1*00(590.6)	TRBD1*00(25),TRBD2*00(25)	TRBJ2-2*00(197)		544|556|581|0|12||60.0	1|6|36|16|21||25.0;13|18|48|20|25||25.0	22|43|71|27|48||105.0												TGTGCCAGCAGCGCAACCCCCCCGGACAACACCGGGGAGCTGTTTTTT	36								CASSATPPDNTGELFF		:::::::::0:-5:12:16:11:-18:21:27:-2:48:::	TLML_7_	RNA
975	CLONES_TRBTLML_7__infusion_TCR-JV_cDNA_25_TATCAGCA_merged_170000.txt	1444	5	0.000126714	TGTGCCAGCAGGGCTAGTGGGAGGGCCCTCTCCGGGGAGCTGTTTTTT	EEEEEEEEEEEEEEEEEEEEEEEEEEEEEEEEEEEEEEEEEEEEEEEE	TRBV6-2*00(333),TRBV6-3*00(333)	TRBD2*00(69)	TRBJ2-2*00(225)		516|527|553|0|11||55.0;516|527|553|0|11||55.0	20|37|48|13|30|SC24T|69.0	26|43|71|31|48||85.0												TGTGCCAGCAGGGCTAGTGGGAGGGCCCTCTCCGGGGAGCTGTTTTTT	36								CASRASGRALSGELFF		:::::::::0:-6:11:13:-4:5:30:31:-6:48:::	TLML_7_	RNA
976	CLONES_TRBTLML_7__infusion_TCR-JV_cDNA_25_TATCAGCA_merged_170000.txt	1445	5	0.000126714	TGTGCCAGCAGACGTAATAGCGGGAGGGCCTTTAATGAGCAGTTCTTC	EEEEEEEEEEEEEEEEEEEEEEEEEEEEEEEEEEEEEEEEEEEEEEEE	TRBV6-5*00(389.2)	TRBD2*00(65)	TRBJ2-1*00(215)		519|530|556|0|11||55.0	21|34|48|17|30||65.0	27|42|70|33|48||75.0												TGTGCCAGCAGACGTAATAGCGGGAGGGCCTTTAATGAGCAGTTCTTC	36								CASRRNSGRAFNEQFF		:::::::::0:-6:11:17:-5:2:30:33:-7:48:::	TLML_7_	RNA
977	CLONES_TRBTLML_7__infusion_TCR-JV_cDNA_25_TATCAGCA_merged_170000.txt	1448	5	0.000126714	TGCGCCAGCAGCCAAGATCCACTAGCGGGGCATTATGAGCAGTTCTTC	EEEEEEEEEEEEEEEEEEEEEEEEEEEEEEEEEEEEEEEEEEEEEEEE	TRBV4-3*00(579.8)	TRBD2*00(45)	TRBJ2-1*00(203.6)		537|556|574|0|19||95.0	19|28|48|20|29||45.0	28|42|70|34|48||70.0												TGCGCCAGCAGCCAAGATCCACTAGCGGGGCATTATGAGCAGTTCTTC	36								CASSQDPLAGHYEQFF		:::::::::0:2:19:20:-3:-4:29:34:-8:48:::	TLML_7_	RNA
978	CLONES_TRBTLML_7__infusion_TCR-JV_cDNA_25_TATCAGCA_merged_170000.txt	1449	5	0.000126714	TGCAGTGCTTGGCGGGAGGGGTCAGAGTCCGGGAATGGCTACACCTTC	EEEEEEEEEEEEEEEEEEEEEEEEEEEEEEEEEEEEEEEEEEEEEEEE	TRBV20-1*00(627.8)	TRBD2*00(45)	TRBJ1-2*00(170)		759|768|793|0|9||45.0	23|32|48|11|20||45.0	26|40|68|34|48||70.0												TGCAGTGCTTGGCGGGAGGGGTCAGAGTCCGGGAATGGCTACACCTTC	36								CSAWREGSESGNGYTF		:::::::::0:-5:9:11:-7:0:20:34:-6:48:::	TLML_7_	RNA
979	CLONES_TRBTLML_7__infusion_TCR-JV_cDNA_25_TATCAGCA_merged_170000.txt	1450	5	0.000126714	TGCAGTGCTAGAGATTGGGGCCTAGCGGGCGGCAATGAGCAGTTCTTC	EEEEEEEEEEEEEEEEEEEEEEEEEEEEEEEEEEEEEEEEEEEEEEEE	TRBV20-1*00(343)	TRBD2*00(44)	TRBJ2-1*00(210.8)		759|774|793|0|15||75.0	16|28|48|17|29|SA19C|44.0	26|42|70|32|48||80.0												TGCAGTGCTAGAGATTGGGGCCTAGCGGGCGGCAATGAGCAGTTCTTC	36								CSARDWGLAGGNEQFF		:::::::::0:1:15:17:0:-4:29:32:-6:48:::	TLML_7_	RNA
980	CLONES_TRBTLML_7__infusion_TCR-JV_cDNA_25_TATCAGCA_merged_170000.txt	1451	5	0.000126714	TGCAGTGGAAATCTAGCGGGAGGGTACTACACAGATACGCAGTATTTT	EEEEEEEEEEEEEEEEEEEEEEEEEEEEEEEEEEEEEEEEEEEEEEEE	TRBV20-1*00(656.8)	TRBD2*00(60)	TRBJ2-3*00(235)		759|766|793|0|7||35.0	20|32|48|12|24||60.0	22|41|69|29|48||95.0												TGCAGTGGAAATCTAGCGGGAGGGTACTACACAGATACGCAGTATTTT	36								CSGNLAGGYYTDTQYF		:::::::::0:-7:7:12:-4:0:24:29:-2:48:::	TLML_7_	RNA
981	CLONES_TRBTLML_7__infusion_TCR-JV_cDNA_25_TATCAGCA_merged_170000.txt	1453	5	0.000126714	TGTGCCAGCCATCGTAACGGGTTCATCGGGGTCACCCCTCCACTTT	EEEEEEEEEEEEEEEEEEEEEEEEEEEEEEEEEEEEEEEEEEEEEE	TRBV18*00(334.8)		TRBJ1-6*00(215)		702|711|739|0|9||45.0		30|45|73|31|46||75.0												TGTGCCAGCCATCGTAACGGGTTCATCGGGGTCACCCCTCCACTTT	36								CASHRNGF_SGSPLHF		:::::::::0:-8:9:::::31:-10:46:::	TLML_7_	RNA
982	CLONES_TRBTLML_7__infusion_TCR-JV_cDNA_25_TATCAGCA_merged_170000.txt	1454	5	0.000126714	TGTGCCAGCAGTTTATGGGCGGGAGGGGAACAATGAGCAGTTCTTC	EEEEEEEEEEEEEEEEEEEEEEEEEEEEEEEEEEEEEEEEEEEEEE	TRBV6-9*00(511)	TRBD2*00(45)	TRBJ2-1*00(198)		515|528|552|0|13||65.0	23|32|48|18|27||45.0	25|42|70|29|46||85.0												TGTGCCAGCAGTTTATGGGCGGGAGGGGAACAATGAGCAGTTCTTC	36								CASSLWAG_GNNEQFF		:::::::::0:-4:13:18:-7:0:27:29:-5:46:::	TLML_7_	RNA
983	CLONES_TRBTLML_7__infusion_TCR-JV_cDNA_25_TATCAGCA_merged_170000.txt	1472	5	0.000126714	TGTGCCACCTCACAGACAACTAGCGGGGTACATGAGCAGTTCTTC	EEEEEEEEEEEEEEEEEEEEEEEEEEEEEEEEEEEEEEEEEEEEE	TRBV24-1*00(377.3)	TRBD2*00(45)	TRBJ2-1*00(210)		559|568|597|0|9||45.0	19|28|48|18|27||45.0	28|42|70|31|45||70.0												TGTGCCACCTCACAGACAACTAGCGGGGTACATGAGCAGTTCTTC	36								CATSQTTSGVHEQFF		:::::::::0:-9:9:18:-3:-4:27:31:-8:45:::	TLML_7_	RNA
984	CLONES_TRBTLML_7__infusion_TCR-JV_cDNA_25_TATCAGCA_merged_170000.txt	1473	5	0.000126714	TGTGCCAGTATGTGGGGACAGTTGAGCAATCAGCCCCAGCATTTT	NNNNNNNNNNNNNNNNNNNNNNNNEEEEEEEEEEEEEEEEEEEEE	TRBV19*00(628.6)	TRBD1*00(35)	TRBJ1-5*00(245)		559|569|596|0|10||50.0	12|19|36|14|21||35.0	21|42|70|24|45||105.0												TGTGCCAGTATGTGGGGACAGTTGAGCAATCAGCCCCAGCATTTT	36								CASMWGQLSNQPQHF		:::::::::0:-7:10:14:0:-5:21:24:-1:45:::	TLML_7_	RNA
985	CLONES_TRBTLML_7__infusion_TCR-JV_cDNA_25_TATCAGCA_merged_170000.txt	1474	5	0.000126714	TGTGCCAGTAGTGGTTCGGGACAGGGCACGAGGGAGCAGTACTTC	EEEEEEEEEEEEEEEEEEEEEEEEEEEEEEEEEEEEEEEEEEEEE	TRBV19*00(715.8)	TRBD1*00(50)	TRBJ2-7*00(176)		559|571|596|0|12||60.0	11|21|36|16|26||50.0	27|39|67|33|45||60.0												TGTGCCAGTAGTGGTTCGGGACAGGGCACGAGGGAGCAGTACTTC	36								CASSGSGQGTREQYF		:::::::::0:-5:12:16:1:-3:26:33:-7:45:::	TLML_7_	RNA
986	CLONES_TRBTLML_7__infusion_TCR-JV_cDNA_25_TATCAGCA_merged_170000.txt	1475	5	0.000126714	TGTGCCAGTAGTATTGCGCAGGGGATGAACACTGAAGCTTTCTTT	EEEEEEEEEEEEEEEEEEEEEEEEEEEEEEEEEEEEEEEEEEEEE	TRBV19*00(375)	TRBD1*00(30)	TRBJ1-1*00(245)		559|573|596|0|14||70.0	16|22|36|18|24||30.0	19|40|68|24|45||105.0												TGTGCCAGTAGTATTGCGCAGGGGATGAACACTGAAGCTTTCTTT	36								CASSIAQGMNTEAFF		:::::::::0:-3:14:18:-4:-2:24:24:1:45:::	TLML_7_	RNA
987	CLONES_TRBTLML_7__infusion_TCR-JV_cDNA_25_TATCAGCA_merged_170000.txt	1476	5	0.000126714	TGTGCCAGTAGTATAGGGACAGGGGTCGTCTACGAGCAGTACTTC	EEEEEEEEEEEEEEEEEEEEEEEEEEEEEEEEEEEEEEEEEEEEE	TRBV19*00(434.8)	TRBD1*00(45)	TRBJ2-7*00(199)		559|575|596|0|16||80.0	13|22|36|16|25||45.0	23|39|67|29|45||80.0												TGTGCCAGTAGTATAGGGACAGGGGTCGTCTACGAGCAGTACTTC	36								CASSIGTGVVYEQYF		:::::::::0:-1:16:16:-1:-2:25:29:-3:45:::	TLML_7_	RNA
988	CLONES_TRBTLML_7__infusion_TCR-JV_cDNA_25_TATCAGCA_merged_170000.txt	1477	5	0.000126714	TGTGCCAGCTCACCACTTCATGGTGCTGGCAATGAGCAGTTCTTC	EEEEEEEEEEEEEEEEEEEEEEEEEEEEEEEEEEEEEEEEEEEEE	TRBV18*00(488)		TRBJ2-1*00(220)		702|718|739|0|16||80.0		26|42|70|29|45||80.0												TGTGCCAGCTCACCACTTCATGGTGCTGGCAATGAGCAGTTCTTC	36								CASSPLHGAGNEQFF		:::::::::0:-1:16:::::29:-6:45:::	TLML_7_	RNA
989	CLONES_TRBTLML_7__infusion_TCR-JV_cDNA_25_TATCAGCA_merged_170000.txt	1478	5	0.000126714	TGTGCCAGCATGCGGGACAGGGGCCCCGGGGAGCCCCAGCATTTT	EEEEEEEEEEEEEEEEEEEEEEEEEEEEEEEEEEEEEEEEEEEEE	TRBV2*00(279.8)	TRBD1*00(55)	TRBJ1-5*00(210)		518|528|555|0|10||50.0	11|22|36|12|23||55.0	28|42|70|31|45||70.0												TGTGCCAGCATGCGGGACAGGGGCCCCGGGGAGCCCCAGCATTTT	36								CASMRDRGPGEPQHF		:::::::::0:-7:10:12:1:-2:23:31:-8:45:::	TLML_7_	RNA
990	CLONES_TRBTLML_7__infusion_TCR-JV_cDNA_25_TATCAGCA_merged_170000.txt	1479	5	0.000126714	TGTGCCAGCAGTTTTTTGGGGGAGGGCCAGAAGACCCAGTACTTC	EEEEEEEEEEEEEEEEEEEEEEEEEEEEEEEEEEEEEEEEEEEEE	TRBV27*00(534.3)	TRBD2*00(45)	TRBJ2-5*00(177)		556|570|593|0|14||70.0	25|34|48|19|28||45.0	26|40|68|31|45||70.0												TGTGCCAGCAGTTTTTTGGGGGAGGGCCAGAAGACCCAGTACTTC	36								CASSFLGEGQKTQYF		:::::::::0:-3:14:19:-9:2:28:31:-6:45:::	TLML_7_	RNA
991	CLONES_TRBTLML_7__infusion_TCR-JV_cDNA_25_TATCAGCA_merged_170000.txt	1480	5	0.000126714	TGTGCCAGCAGTTTGCTCGCGGGAAGGGATTCACCCCTCCACTTT	EEEEEEEEEEEEEEEEEEEEEEEEEEEEEEEEEEEEEEEEEEEEE	TRBV6-5*00(476)	TRBD2*00(30)	TRBJ1-6*00(225)		519|532|556|0|13||65.0	23|29|48|18|24||30.0	28|45|73|28|45||85.0												TGTGCCAGCAGTTTGCTCGCGGGAAGGGATTCACCCCTCCACTTT	36								CASSLLAGRDSPLHF		:::::::::0:-4:13:18:-7:-3:24:28:-8:45:::	TLML_7_	RNA
992	CLONES_TRBTLML_7__infusion_TCR-JV_cDNA_25_TATCAGCA_merged_170000.txt	1481	5	0.000126714	TGTGCCAGCAGTTTGCTGGGACCCAACACAGATACGCAGTATTTT	EEEEEEEEEEEEEEEEEEEEEEEEEEEEEEEEEEEEEEEEEEEEE	TRBV12-3*00(668.8),TRBV12-4*00(668.8)	TRBD1*00(25),TRBD2*00(25)	TRBJ2-3*00(179.3)		530|544|567|0|14||70.0;530|544|567|0|14||70.0	12|17|36|17|22||25.0;16|21|48|17|22||25.0	22|41|69|26|45||95.0												TGTGCCAGCAGTTTGCTGGGACCCAACACAGATACGCAGTATTTT	36								CASSLLGPNTDTQYF		:::::::::0:-3:14:17:0:-7:22:26:-2:45:::	TLML_7_	RNA
993	CLONES_TRBTLML_7__infusion_TCR-JV_cDNA_25_TATCAGCA_merged_170000.txt	1482	5	0.000126714	TGTGCCAGCAGTTTGGGAGAGGCGGTCACAGATACGCAGTATTTT	EEEEEEEEEEEEEEEEEEEEEEEEEEEEEEEEEEEEEEEEEEEEE	TRBV27*00(403)	TRBD2*00(25)	TRBJ2-3*00(235)		556|570|593|0|14||70.0	25|30|48|14|19||25.0	22|41|69|26|45||95.0												TGTGCCAGCAGTTTGGGAGAGGCGGTCACAGATACGCAGTATTTT	36								CASSLGEAVTDTQYF		:::::::::0:-3:14:14:-9:-2:19:26:-2:45:::	TLML_7_	RNA
994	CLONES_TRBTLML_7__infusion_TCR-JV_cDNA_25_TATCAGCA_merged_170000.txt	1483	5	0.000126714	TGTGCCAGCAGTTTATGGACTAGCGGGACTTACGAGCAGTACTTC	EEEEEEEEEEEEEEEEEEEEEEEEEEEEEEEEEEEEEEEEEEEEE	TRBV12-4*00(524.8)	TRBD2*00(60)	TRBJ2-7*00(194)		530|545|567|0|15||75.0	17|29|48|16|28||60.0	24|39|67|30|45||75.0												TGTGCCAGCAGTTTATGGACTAGCGGGACTTACGAGCAGTACTTC	36								CASSLWTSGTYEQYF		:::::::::0:-2:15:16:-1:-3:28:30:-4:45:::	TLML_7_	RNA
995	CLONES_TRBTLML_7__infusion_TCR-JV_cDNA_25_TATCAGCA_merged_170000.txt	1484	5	0.000126714	TGTGCCAGCAGTTTAAATAGCGGGGCCTACAATGAGCAGTTCTTC	EEEEEEEEEEEEEEEEEEEEEEEEEEEEEEEEEEEEEEEEEEEEE	TRBV27*00(486.3)	TRBD2*00(35)	TRBJ2-1*00(232)		556|571|593|0|15||75.0	21|28|48|17|24||35.0	22|42|70|25|45||100.0												TGTGCCAGCAGTTTAAATAGCGGGGCCTACAATGAGCAGTTCTTC	36								CASSLNSGAYNEQFF		:::::::::0:-2:15:17:-5:-4:24:25:-2:45:::	TLML_7_	RNA
996	CLONES_TRBTLML_7__infusion_TCR-JV_cDNA_25_TATCAGCA_merged_170000.txt	1485	5	0.000126714	TGTGCCAGCAGTTCCCCCGGACAGAGCTACAATGAGCAGTTCTTC	EEEEEEEEEEEEEEEEEEEEEEEEEEEEEEEEEEEEEEEEEEEEE	TRBV6-5*00(487)	TRBD1*00(34)	TRBJ2-1*00(235)		519|532|556|0|13||65.0	9|19|36|14|24|SG12C|34.0	23|42|70|26|45||95.0												TGTGCCAGCAGTTCCCCCGGACAGAGCTACAATGAGCAGTTCTTC	36								CASSSPGQSYNEQFF		:::::::::0:-4:13:14:3:-5:24:26:-3:45:::	TLML_7_	RNA
997	CLONES_TRBTLML_7__infusion_TCR-JV_cDNA_25_TATCAGCA_merged_170000.txt	1486	5	0.000126714	TGTGCCAGCAGTTCCGAGCGGGGGGGCCCACATGAGCAGTTCTTC	EEEEEEEEEEEEEEEEEEEEEEEEEEEEEEEEEEEEEEEEEEEEE	TRBV27*00(429.6)	TRBD2*00(49)	TRBJ2-1*00(195)		556|569|593|0|13||65.0	22|35|48|16|29|SA28G|49.0	28|42|70|31|45||70.0												TGTGCCAGCAGTTCCGAGCGGGGGGGCCCACATGAGCAGTTCTTC	36								CASSSERGGPHEQFF		:::::::::0:-4:13:16:-6:3:29:31:-8:45:::	TLML_7_	RNA
998	CLONES_TRBTLML_7__infusion_TCR-JV_cDNA_25_TATCAGCA_merged_170000.txt	1487	5	0.000126714	TGTGCCAGCAGTTACTTCCCCGGAGACGGCTATGGCTACACCTTC	EEEEEEEEEEEEEEEEEEEEEEEEEEEEEEEEEEEEEEEEEEEEE	TRBV6-2*00(476),TRBV6-3*00(476)	TRBD1*00(25),TRBD2*00(25)	TRBJ1-2*00(220)		516|532|553|0|16||80.0;516|532|553|0|16||80.0	9|14|36|18|23||25.0;13|18|48|18|23||25.0	24|40|68|29|45||80.0												TGTGCCAGCAGTTACTTCCCCGGAGACGGCTATGGCTACACCTTC	36								CASSYFPGDGYGYTF		:::::::::0:-1:16:18:3:-10:23:29:-4:45:::	TLML_7_	RNA
999	CLONES_TRBTLML_7__infusion_TCR-JV_cDNA_25_TATCAGCA_merged_170000.txt	1488	5	0.000126714	TGTGCCAGCAGTTACTCCGCCCCGCAGGGCAGTGGCTACACCTTC	EEEEEEEEEEEEEEEEEEEEEEEEEEEEEEEEEEEEEEEEEEEEE	TRBV6-5*00(585)	TRBD1*00(30)	TRBJ1-2*00(205)		519|536|556|0|17||85.0	23|29|36|17|23||30.0	27|40|68|32|45||65.0												TGTGCCAGCAGTTACTCCGCCCCGCAGGGCAGTGGCTACACCTTC	36								CASSYSAPQGSGYTF		:::::::::0:0:17:17:-11:5:23:32:-7:45:::	TLML_7_	RNA
1000	CLONES_TRBTLML_7__infusion_TCR-JV_cDNA_25_TATCAGCA_merged_170000.txt	1489	5	0.000126714	TGTGCCAGCAGTCTCACTAGCGGGGGAACCTACGAGCAGTACTTC	EEEEEEEEEEEEEEEEEEEEEEEEEEEEEEEEEEEEEEEEEEEEE	TRBV7-9*00(572)	TRBD2*00(45)	TRBJ2-7*00(198)		556|567|593|0|11||55.0	19|28|48|15|24||45.0	22|39|67|28|45||85.0												TGTGCCAGCAGTCTCACTAGCGGGGGAACCTACGAGCAGTACTTC	36								CASSLTSGGTYEQYF		:::::::::0:-6:11:15:-3:-4:24:28:-2:45:::	TLML_7_	RNA
1001	CLONES_TRBTLML_7__infusion_TCR-JV_cDNA_25_TATCAGCA_merged_170000.txt	1490	5	0.000126714	TGTGCCAGCAGTCCACATAGCGAAGGGTTAGATACGCAGTATTTT	EEEEEEEEEEEEEEEEEEEEEEEEEEEEEEEEEEEEEEEEEEEEE	TRBV27*00(496.4)	TRBD2*00(25)	TRBJ2-3*00(205.8)		556|568|593|0|12||60.0	21|26|48|17|22||25.0	25|41|69|29|45||80.0												TGTGCCAGCAGTCCACATAGCGAAGGGTTAGATACGCAGTATTTT	36								CASSPHSEGLDTQYF		:::::::::0:-5:12:17:-5:-6:22:29:-5:45:::	TLML_7_	RNA
1002	CLONES_TRBTLML_7__infusion_TCR-JV_cDNA_25_TATCAGCA_merged_170000.txt	1491	5	0.000126714	TGTGCCAGCAGTCAGCGACAGGGGGTGAACACTGAAGCTTTCTTT	EEEEEEEEEEEEEEEEEEEEEEEEEEEEEEEEEEEEEEEEEEEEE	TRBV11-2*00(473)	TRBD1*00(45)	TRBJ1-1*00(195)		522|533|559|0|11||55.0	14|23|36|16|25||45.0	20|40|68|25|45||100.0												TGTGCCAGCAGTCAGCGACAGGGGGTGAACACTGAAGCTTTCTTT	36								CASSQRQGVNTEAFF		:::::::::0:-6:11:16:-2:-1:25:25:0:45:::	TLML_7_	RNA
1003	CLONES_TRBTLML_7__infusion_TCR-JV_cDNA_25_TATCAGCA_merged_170000.txt	1492	5	0.000126714	TGTGCCAGCAGTGTCTTTAACGGGGGCTCCTACGAGCAGTACTTC	EEEEEEEEEEEEEEEEEEEEEEEEEEEEEEEEEEEEEEEEEEEEE	TRBV6-1*00(330)		TRBJ2-7*00(232)		516|529|553|0|13||65.0		19|39|67|25|45||100.0												TGTGCCAGCAGTGTCTTTAACGGGGGCTCCTACGAGCAGTACTTC	36								CASSVFNGGSYEQYF		:::::::::0:-4:13:::::25:1:45:::	TLML_7_	RNA
1004	CLONES_TRBTLML_7__infusion_TCR-JV_cDNA_25_TATCAGCA_merged_170000.txt	1493	5	0.000126714	TGTGCCAGCAGTGGGAGTGCGGACAGGGGCTTGGAACTGTTTTTT	EEEEEEEEEEEEEEEEEEEEEEEEEEEEEEEEEEEEEEEEEEEEE	TRBV2*00(230)	TRBD1*00(45)	TRBJ1-4*00(195)		518|531|555|0|13||65.0	13|22|36|20|29||45.0	32|43|71|34|45||55.0												TGTGCCAGCAGTGGGAGTGCGGACAGGGGCTTGGAACTGTTTTTT	36								CASSGSADRGLELFF		:::::::::0:-4:13:20:-1:-2:29:34:-12:45:::	TLML_7_	RNA
1005	CLONES_TRBTLML_7__infusion_TCR-JV_cDNA_25_TATCAGCA_merged_170000.txt	1494	5	0.000126714	TGTGCCAGCAGCTTTACTAGCGGGAGCTCAGATGAGCAGTTCTTC	EEEEEEEEEEEEEEEEEEEEEEEEEEEEEEEEEEEEEEEEEEEEE	TRBV11-2*00(237),TRBV11-3*00(217.8)	TRBD2*00(55)	TRBJ2-1*00(195)		522|536|559|0|14||70.0;521|535|558|0|14||70.0	19|30|48|15|26||55.0	28|42|70|31|45||70.0												TGTGCCAGCAGCTTTACTAGCGGGAGCTCAGATGAGCAGTTCTTC	36								CASSFTSGSSDEQFF		:::::::::0:-3:14:15:-3:-2:26:31:-8:45:::	TLML_7_	RNA
1006	CLONES_TRBTLML_7__infusion_TCR-JV_cDNA_25_TATCAGCA_merged_170000.txt	1495	5	0.000126714	TGTGCCAGCAGCTTCCAGATACAGATTTACAATGAGCAGTTCTTC	EEEEEEEEEEEEEEEEEEEEEEEEEEEEEEEEEEEEEEEEEEEEE	TRBV5-5*00(413),TRBV5-6*00(381)		TRBJ2-1*00(230)		549|563|585|0|14||70.0;550|564|586|0|14||70.0		24|42|70|27|45||90.0												TGTGCCAGCAGCTTCCAGATACAGATTTACAATGAGCAGTTCTTC	36								CASSFQIQIYNEQFF		:::::::::0:-2:14:::::27:-4:45:::	TLML_7_	RNA
1007	CLONES_TRBTLML_7__infusion_TCR-JV_cDNA_25_TATCAGCA_merged_170000.txt	1496	5	0.000126714	TGTGCCAGCAGCTTCGGGGGTGTTAGCACAGATACGCAGTATTTT	EEEEEEEEEEEEEEEEEEEEEEEEEEEEEEEEEEEEEEEEEEEEE	TRBV5-6*00(264.5),TRBV5-7*00(248.5)		TRBJ2-3*00(254)		550|564|586|0|14||70.0;551|565|587|0|14||70.0		15|41|69|19|45|SC18T|114.0												TGTGCCAGCAGCTTCGGGGGTGTTAGCACAGATACGCAGTATTTT	36								CASSFGGVSTDTQYF		:::::::::0:-2:14:::::19:5:45:::	TLML_7_	RNA
1009	CLONES_TRBTLML_7__infusion_TCR-JV_cDNA_25_TATCAGCA_merged_170000.txt	1498	5	0.000126714	TGTGCCAGCAGCTTGGGGACAGGGGGATACAATGAGCAGTTCTTC	EEEEEEEEEEEEEEEEEEEEEEEEEEEEEEEEEEEEEEEEEEEEE	TRBV7-2*00(332.2)	TRBD1*00(55)	TRBJ2-1*00(201.4)		580|594|617|0|14||70.0	12|23|36|15|26||55.0	24|42|70|27|45||90.0												TGTGCCAGCAGCTTGGGGACAGGGGGATACAATGAGCAGTTCTTC	36								CASSLGTGGYNEQFF		:::::::::0:-3:14:15:0:-1:26:27:-4:45:::	TLML_7_	RNA
1010	CLONES_TRBTLML_7__infusion_TCR-JV_cDNA_25_TATCAGCA_merged_170000.txt	1499	5	0.000126714	TGTGCCAGCAGCTTATTTACTAGCTTCCACAATGAGCAGTTCTTC	EEEEEEEEEEEEEEEEEEEEEEEEEEEEEEEEEEEEEEEEEEEEE	TRBV7-2*00(283.6)		TRBJ2-1*00(228)		580|595|617|0|15||75.0		18|42|70|21|45|SC22TST24C|88.0												TGTGCCAGCAGCTTATTTACTAGCTTCCACAATGAGCAGTTCTTC	36								CASSLFTSFHNEQFF		:::::::::0:-2:15:::::21:2:45:::	TLML_7_	RNA
1011	CLONES_TRBTLML_7__infusion_TCR-JV_cDNA_25_TATCAGCA_merged_170000.txt	1500	5	0.000126714	TGTGCCAGCAGCTTATCTCCCGGGGGATGGAATGAGCAGTTCTTC	EEEEEEEEEEEEEEEEEEEEEEEEEEEEEEEEEEEEEEEEEEEEE	TRBV7-8*00(451.6)	TRBD1*00(35),TRBD2*00(35)	TRBJ2-1*00(195)		567|582|604|0|15||75.0	8|15|36|17|24||35.0;12|19|48|17|24||35.0	27|42|70|30|45||75.0												TGTGCCAGCAGCTTATCTCCCGGGGGATGGAATGAGCAGTTCTTC	36								CASSLSPGGWNEQFF		:::::::::0:-2:15:17:4:-9:24:30:-7:45:::	TLML_7_	RNA
1012	CLONES_TRBTLML_7__infusion_TCR-JV_cDNA_25_TATCAGCA_merged_170000.txt	1501	5	0.000126714	TGTGCCAGCAGCTTAGCGGTTGCTTTTAATGAAAAACTGTTTTTT	EEEEEEEEEEEEEEEEEEEEEEEEEEEEEEEEEEEEEEEEEEEEE	TRBV7-6*00(314.8),TRBV7-7*00(292.4)		TRBJ1-4*00(204.2)		576|594|613|0|18||90.0;585|603|622|0|18||90.0		24|43|71|26|45||95.0												TGTGCCAGCAGCTTAGCGGTTGCTTTTAATGAAAAACTGTTTTTT	36								CASSLAVAFNEKLFF		:::::::::0:1:18:::::26:-4:45:::	TLML_7_	RNA
1013	CLONES_TRBTLML_7__infusion_TCR-JV_cDNA_25_TATCAGCA_merged_170000.txt	1502	5	0.000126714	TGTGCCAGCAGCTCCTTAGCGGGAGGGCCCCTTGAGCAGTACTTC	EEEEEEEEEEEEEEEEEEEEEEEEEEEEEEEEEEEEEEEEEEEEE	TRBV7-9*00(391)	TRBD2*00(70)	TRBJ2-7*00(200)		556|569|593|0|13||65.0	21|35|48|16|30||70.0	27|39|67|33|45||60.0												TGTGCCAGCAGCTCCTTAGCGGGAGGGCCCCTTGAGCAGTACTTC	36								CASSSLAGGPLEQYF		:::::::::0:-4:13:16:-5:3:30:33:-7:45:::	TLML_7_	RNA
1014	CLONES_TRBTLML_7__infusion_TCR-JV_cDNA_25_TATCAGCA_merged_170000.txt	1503	5	0.000126714	TGTGCCAGCAGCTCCGGTGGGGGATCCTACAATGAGCAGTTCTTC	EEEEEEEEEEEEEEEEEEEEEEEEEEEEEEEEEEEEEEEEEEEEE	TRBV4-2*00(356.3),TRBV4-3*00(311.8)	TRBD1*00(25)	TRBJ2-1*00(245)		537|549|574|0|12||60.0;537|549|574|0|12|SC539T|44.0	18|23|36|18|23||25.0	21|42|70|24|45||105.0												TGTGCCAGCAGCTCCGGTGGGGGATCCTACAATGAGCAGTTCTTC	36								CASSSGGGSYNEQFF		:::::::::0:-5:12:18:-6:-1:23:24:-1:45:::	TLML_7_	RNA
1015	CLONES_TRBTLML_7__infusion_TCR-JV_cDNA_25_TATCAGCA_merged_170000.txt	1504	5	0.000126714	TGTGCCAGCAGCTCGGGGACAGGGGACTCCTATGGCTACACCTTC	EEEEEEEEEEEEEEEEEEEEEEEEEEEEEEEEEEEEEEEEEEEEE	TRBV7-2*00(345)	TRBD1*00(50)	TRBJ1-2*00(220)		580|593|617|0|13||65.0	12|22|36|15|25||50.0	24|40|68|29|45||80.0												TGTGCCAGCAGCTCGGGGACAGGGGACTCCTATGGCTACACCTTC	36								CASSSGTGDSYGYTF		:::::::::0:-4:13:15:0:-2:25:29:-4:45:::	TLML_7_	RNA
1016	CLONES_TRBTLML_7__infusion_TCR-JV_cDNA_25_TATCAGCA_merged_170000.txt	1505	5	0.000126714	TGTGCCAGCAGCCTAGGGGTCTTCTCCTACAATGAGCAGTTCTTC	EEEEEEEEEEEEEEEEEEEEEEEEEEEEEEEEEEEEEEEEEEEEE	TRBV5-4*00(425)	TRBD1*00(25)	TRBJ2-1*00(250)		549|561|585|0|12||60.0	17|22|36|14|19||25.0	20|42|70|23|45||110.0												TGTGCCAGCAGCCTAGGGGTCTTCTCCTACAATGAGCAGTTCTTC	36								CASSLGVFSYNEQFF		:::::::::0:-4:12:14:-5:-2:19:23:0:45:::	TLML_7_	RNA
1017	CLONES_TRBTLML_7__infusion_TCR-JV_cDNA_25_TATCAGCA_merged_170000.txt	1506	5	0.000126714	TGTGCCAGCAGCCTAGAGACTAGCGGAGCCAATGAGCAGTTCTTC	EEEEEEEEEEEEEEEEEEEEEEEEEEEEEEEEEEEEEEEEEEEEE	TRBV11-3*00(407.8),TRBV11-1*00(386.8),TRBV11-2*00(375.8)	TRBD2*00(45)	TRBJ2-1*00(220)		521|538|558|0|17|ST533C|69.0;531|547|568|0|16|ST543C|64.0;522|539|559|0|17|ST534C|69.0	18|27|48|17|26||45.0	26|42|70|29|45||80.0												TGTGCCAGCAGCCTAGAGACTAGCGGAGCCAATGAGCAGTTCTTC	36								CASSLETSGANEQFF		:::::::::0:0:17:17:-2:-5:26:29:-6:45:::	TLML_7_	RNA
1018	CLONES_TRBTLML_7__infusion_TCR-JV_cDNA_25_TATCAGCA_merged_170000.txt	1507	5	0.000126714	TGTGCCAGCAGCCCTACTAGCGACCCTTACAATGAGCAGTTCTTC	NNNNNNNNNNNNNNNNNNNNNNNNNNNNNEEEEEEEEEEEEEEEE	TRBV7-3*00(631)	TRBD2*00(35)	TRBJ2-1*00(209)		540|552|577|0|12||60.0	19|26|48|15|22||35.0	24|42|70|27|45||90.0												TGTGCCAGCAGCCCTACTAGCGACCCTTACAATGAGCAGTTCTTC	36								CASSPTSDPYNEQFF		:::::::::0:-5:12:15:-3:-6:22:27:-4:45:::	TLML_7_	RNA
1019	CLONES_TRBTLML_7__infusion_TCR-JV_cDNA_25_TATCAGCA_merged_170000.txt	1508	5	0.000126714	TGTGCCAGCAGCCCAACCATCGGGGGGCGGAACATTCAGTACTTC	EEEEEEEEEEEEEEEEEEEEEEEEEEEEEEEEEEEEEEEEEEEEE	TRBV12-3*00(548.4),TRBV12-4*00(538.8)	TRBD1*00(35)	TRBJ2-4*00(193)		530|541|567|0|11||55.0;530|541|567|0|11||55.0	18|25|36|22|29||35.0	27|42|70|30|45||75.0												TGTGCCAGCAGCCCAACCATCGGGGGGCGGAACATTCAGTACTTC	36								CASSPTIGGRNIQYF		:::::::::0:-6:11:22:-6:1:29:30:-7:45:::	TLML_7_	RNA
1020	CLONES_TRBTLML_7__infusion_TCR-JV_cDNA_25_TATCAGCA_merged_170000.txt	1509	5	0.000126714	TGTGCCAGCAGCCGCGGGCTAGCGGGCACAGATACGCAGTATTTT	EEEEEEEEEEEEEEEEEEEEEEEEEEEEEEEEEEEEEEEEEEEEE	TRBV7-3*00(524.6)	TRBD2*00(35)	TRBJ2-3*00(207)		540|552|577|0|12||60.0	20|27|48|18|25||35.0	21|41|69|25|45||100.0												TGTGCCAGCAGCCGCGGGCTAGCGGGCACAGATACGCAGTATTTT	36								CASSRGLAGTDTQYF		:::::::::0:-5:12:18:-4:-5:25:25:-1:45:::	TLML_7_	RNA
1021	CLONES_TRBTLML_7__infusion_TCR-JV_cDNA_25_TATCAGCA_merged_170000.txt	1510	5	0.000126714	TGTGCCAGCAGCCAGGGACTAGCGGATTGGGGGTCGCAGTATTTT	EEEEEEEEEEEEEEEEEEEEEEEEEEEEEEEEEEEEEEEEEEEEE	TRBV7-3*00(444)	TRBD2*00(55)	TRBJ2-3*00(191.8)		540|552|577|0|12||60.0	16|27|48|14|25||55.0	30|41|69|34|45||55.0												TGTGCCAGCAGCCAGGGACTAGCGGATTGGGGGTCGCAGTATTTT	36								CASSQGLADWGSQYF		:::::::::0:-5:12:14:0:-5:25:34:-10:45:::	TLML_7_	RNA
1022	CLONES_TRBTLML_7__infusion_TCR-JV_cDNA_25_TATCAGCA_merged_170000.txt	1511	5	0.000126714	TGTGCCAGCAGCCAAGAAGCCCGGGGGCTCCGCGAGCAGTACTTC	EEEEEEEEEEEEEEEEEEEEEEEEEEEEEEEEEEEEEEEEEEEEE	TRBV4-2*00(918.5)	TRBD1*00(30),TRBD2*00(30)	TRBJ2-7*00(195)		537|554|574|0|17||85.0	9|15|36|19|25||30.0;13|19|48|19|25||30.0	26|39|67|32|45||65.0												TGTGCCAGCAGCCAAGAAGCCCGGGGGCTCCGCGAGCAGTACTTC	36								CASSQEARGLREQYF		:::::::::0:0:17:19:3:-9:25:32:-6:45:::	TLML_7_	RNA
1023	CLONES_TRBTLML_7__infusion_TCR-JV_cDNA_25_TATCAGCA_merged_170000.txt	1512	5	0.000126714	TGTGCCAGCAGCGTAGGGGTGGGAGATACAGATACGCAGTATTTT	EEEEEEEEEEEEEEEEEEEEEEEEEEEEEEEEEEEEEEEEEEEEE	TRBV9*00(341)	TRBD2*00(25)	TRBJ2-3*00(230)		559|575|595|0|16||80.0	25|30|48|20|25||25.0	23|41|69|27|45||90.0												TGTGCCAGCAGCGTAGGGGTGGGAGATACAGATACGCAGTATTTT	36								CASSVGVGDTDTQYF		:::::::::0:0:16:20:-9:-2:25:27:-3:45:::	TLML_7_	RNA
1024	CLONES_TRBTLML_7__infusion_TCR-JV_cDNA_25_TATCAGCA_merged_170000.txt	1513	5	0.000126714	TGTGCCAGCAGCGCGTCGGGACCGATTAACTATGGCTACACCTTC	EEEEEEEEEEEEEEEEEEEEEEEEEEEEEEEEEEEEEEEEEEEEE	TRBV9*00(316)	TRBD1*00(30),TRBD2*00(30)	TRBJ1-2*00(235)		559|572|595|0|13||65.0	11|17|36|16|22||30.0;15|21|48|16|22||30.0	21|40|68|26|45||95.0												TGTGCCAGCAGCGCGTCGGGACCGATTAACTATGGCTACACCTTC	36								CASSASGPINYGYTF		:::::::::0:-3:13:16:1:-7:22:26:-1:45:::	TLML_7_	RNA
1025	CLONES_TRBTLML_7__infusion_TCR-JV_cDNA_25_TATCAGCA_merged_170000.txt	1514	5	0.000126714	TGTGCCAGCAGACTTTCCACGACAGGGAGGGGCGGCTACACCTTC	EEEEEEEEEEEEEEEEEEEEEEEEEEEEEEEEEEEEEEEEEEEEE	TRBV6-5*00(466.8)	TRBD1*00(35),TRBD2*00(35)	TRBJ1-2*00(166.3)		519|530|556|0|11||55.0	14|21|36|20|27||35.0;25|32|48|24|31||35.0	28|40|68|33|45||60.0												TGTGCCAGCAGACTTTCCACGACAGGGAGGGGCGGCTACACCTTC	36								CASRLSTTGRGGYTF		:::::::::0:-6:11:20:-2:-3:27:33:-8:45:::	TLML_7_	RNA
1026	CLONES_TRBTLML_7__infusion_TCR-JV_cDNA_25_TATCAGCA_merged_170000.txt	1524	5	0.000126714	TGCGCCAGCAGCTTGGAAGGCAGGGCGCCGTGGGGCTACACCTTC	EEEEEEEEEEEEEEEEEEEEEEEEEEEEEEEEEEEEEEEEEEEEE	TRBV5-1*00(747.2)	TRBD1*00(35)	TRBJ1-2*00(170)		554|570|590|0|16||80.0	20|27|36|22|29||35.0	28|40|68|33|45||60.0												TGCGCCAGCAGCTTGGAAGGCAGGGCGCCGTGGGGCTACACCTTC	36								CASSLEGRAPWGYTF		:::::::::0:0:16:22:-8:3:29:33:-8:45:::	TLML_7_	RNA
1027	CLONES_TRBTLML_7__infusion_TCR-JV_cDNA_25_TATCAGCA_merged_170000.txt	1525	5	0.000126714	TGCGCCAGCAGCGACAGCGCAAGGACGGCTTATGGCTACACCTTC	EEEEEEEEEEEEEEEEEEEEEEEEEEEEEEEEEEEEEEEEEEEEE	TRBV4-3*00(385.6)	TRBD1*00(25)	TRBJ1-2*00(195)		537|549|574|0|12||60.0	14|19|36|12|17||25.0	25|40|68|30|45||75.0												TGCGCCAGCAGCGACAGCGCAAGGACGGCTTATGGCTACACCTTC	36								CASSDSARTAYGYTF		:::::::::0:-5:12:12:-2:-5:17:30:-5:45:::	TLML_7_	RNA
1028	CLONES_TRBTLML_7__infusion_TCR-JV_cDNA_25_TATCAGCA_merged_170000.txt	1526	5	0.000126714	TGCAGTGCTCGAAATGCGACAGGCCTTAATGAAAAACTGTTTTTT	EEEEEEEEEEEEEEEEEEEEEEEEEEEEEEEEEEEEEEEEEEEEE	TRBV20-1*00(549.6)	TRBD1*00(30)	TRBJ1-4*00(208)		759|768|793|0|9||45.0	14|20|36|17|23||30.0	24|43|71|26|45||95.0												TGCAGTGCTCGAAATGCGACAGGCCTTAATGAAAAACTGTTTTTT	36								CSAcDNATGLNEKLFF		:::::::::0:-5:9:17:-2:-4:23:26:-4:45:::	TLML_7_	RNA
1029	CLONES_TRBTLML_7__infusion_TCR-JV_cDNA_25_TATCAGCA_merged_170000.txt	1527	5	0.000126714	TGCAGTGCTAGGAACCCCGCGGGAGATGTAAATGAGCAGTTCTTC	NNNNNNNNNNNNNNNNNNNNNNNNNNNNNNNNNNNNEEEEEEEEE	TRBV20-1*00(556.8)	TRBD2*00(35)	TRBJ2-1*00(211.8)		759|770|793|0|11||55.0	23|30|48|18|25||35.0	27|42|70|30|45||75.0												TGCAGTGCTAGGAACCCCGCGGGAGATGTAAATGAGCAGTTCTTC	36								CSARNPAGDVNEQFF		:::::::::0:-3:11:18:-7:-2:25:30:-7:45:::	TLML_7_	RNA
1030	CLONES_TRBTLML_7__infusion_TCR-JV_cDNA_25_TATCAGCA_merged_170000.txt	1528	5	0.000126714	TGCAGTGCCTCCACTATAGCGGGAAATATAGATACGCAGTATTTT	EEEEEEEENNNNNNNNNNNNNNNNEEEEEEEEEEEEEEEEEEEEE	TRBV20-1*00(407.6)	TRBD2*00(40)	TRBJ2-3*00(206.4)		759|767|793|0|8||40.0	21|29|48|16|24||40.0	25|41|69|29|45||80.0												TGCAGTGCCTCCACTATAGCGGGAAATATAGATACGCAGTATTTT	36								CSASTIAGNIDTQYF		:::::::::0:-6:8:16:-5:-3:24:29:-5:45:::	TLML_7_	RNA
1031	CLONES_TRBTLML_7__infusion_TCR-JV_cDNA_25_TATCAGCA_merged_170000.txt	1529	5	0.000126714	TGCAGTGCCCAAAATCTGGCAGGGTCCTACAATGAGCAGTTCTTC	NNNNNNNNNNNNNNNNNNNNNNNNEEEEEEEEEEEEEEEEEEEEE	TRBV20-1*00(735.4)	TRBD1*00(25)	TRBJ2-1*00(245)		759|767|793|0|8||40.0	16|21|36|19|24||25.0	21|42|70|24|45||105.0												TGCAGTGCCCAAAATCTGGCAGGGTCCTACAATGAGCAGTTCTTC	36								CSAQNLAGSYNEQFF		:::::::::0:-6:8:19:-4:-3:24:24:-1:45:::	TLML_7_	RNA
1032	CLONES_TRBTLML_7__infusion_TCR-JV_cDNA_25_TATCAGCA_merged_170000.txt	1530	5	0.000126714	TGCAGTGCGCCAGGGTCCTGGGGGATCCAAGAGACCCAGTACTTC	EEEEEEEEEEEEEEEEEEEEEEEEEEEEEEEEEEEEEEEEEEEEE	TRBV20-1*00(290.2)	TRBD1*00(25)	TRBJ2-5*00(235)		759|767|793|0|8||40.0	16|21|36|10|15||25.0	21|40|68|26|45||95.0												TGCAGTGCGCCAGGGTCCTGGGGGATCCAAGAGACCCAGTACTTC	36								CSAPGSWGIQETQYF		:::::::::0:-6:8:10:-4:-3:15:26:-1:45:::	TLML_7_	RNA
1033	CLONES_TRBTLML_7__infusion_TCR-JV_cDNA_25_TATCAGCA_merged_170000.txt	1535	5	0.000126714	TGTGTCAGCACCCTAAACGGGGGGAACACTGAAGCTTTCTTT	EEEEEEEEEEEEEEEEEEEEEEEEEEEEEEEEEEEEEEEEEE	TRBV4-2*00(139),TRBV4-3*00(123)	TRBD1*00(25)	TRBJ1-1*00(235)		537|547|574|0|10|SC541T|34.0;537|547|574|0|10|SC539TSC541T|18.0	18|23|36|18|23||25.0	21|40|68|23|42||95.0												TGTGTCAGCACCCTAAACGGGGGGAACACTGAAGCTTTCTTT	36								CVSTLNGGNTEAFF		:::::::::0:-7:10:18:-6:-1:23:23:-1:42:::	TLML_7_	RNA
1034	CLONES_TRBTLML_7__infusion_TCR-JV_cDNA_25_TATCAGCA_merged_170000.txt	1543	5	0.000126714	TGTGCTAGTGGAAAACAGGGTATAGGGACTGAAGCTTTCTTT	EEEEEEEEEEEEEEEEEEEEEEEEEEEEEEEEEEEEEEEEEE	TRBV12-5*00(504.8)	TRBD1*00(30)	TRBJ1-1*00(181.8)		530|541|567|0|11||55.0	15|21|36|14|20||30.0	25|40|68|27|42||75.0												TGTGCTAGTGGAAAACAGGGTATAGGGACTGAAGCTTTCTTT	36								CASGKQGIGTEAFF		:::::::::0:-6:11:14:-3:-3:20:27:-5:42:::	TLML_7_	RNA
1035	CLONES_TRBTLML_7__infusion_TCR-JV_cDNA_25_TATCAGCA_merged_170000.txt	1544	5	0.000126714	TGTGCCTGGACCGGGTGGGCCTCGGGGACTGAAGCTTTCTTT	EEEEEEEEEEEEEEEEEEEEEEEEEEEEEEEEEEEEEEEEEE	TRBV30*00(711)	TRBD2*00(34)	TRBJ1-1*00(215)		787|797|821|0|10||50.0	24|34|48|11|21|SA28T|34.0	25|40|68|27|42||75.0												TGTGCCTGGACCGGGTGGGCCTCGGGGACTGAAGCTTTCTTT	36								CAWTGWASGTEAFF		:::::::::0:-4:10:11:-8:2:21:27:-5:42:::	TLML_7_	RNA
1036	CLONES_TRBTLML_7__infusion_TCR-JV_cDNA_25_TATCAGCA_merged_170000.txt	1545	5	0.000126714	TGTGCCTGGAGTTCTAGCGGGAACACCGGGGAGCTGTTTTTT	EEEEEEEENNNNNNNNNNNNNEEEEEEEEEEEEEEEEEEEEE	TRBV30*00(402.4)	TRBD2*00(35)	TRBJ2-2*00(250)		787|799|821|0|12||60.0	20|27|48|13|20||35.0	21|43|71|20|42||110.0												TGTGCCTGGAGTTCTAGCGGGAACACCGGGGAGCTGTTTTTT	36								CAWSSSGNTGELFF		:::::::::0:-2:12:13:-4:-5:20:20:-1:42:::	TLML_7_	RNA
1037	CLONES_TRBTLML_7__infusion_TCR-JV_cDNA_25_TATCAGCA_merged_170000.txt	1546	5	0.000126714	TGTGCCTGGAGGGGCCTAGCGGCCACAGATACGCAGTATTTT	EEEEEEEEEEEEEEEEEEEEEEEEEEEEEEEEEEEEEEEEEE	TRBV30*00(406.3)	TRBD2*00(39)	TRBJ2-3*00(235)		787|798|821|0|11||55.0	16|27|48|11|22|SA19C|39.0	22|41|69|23|42||95.0												TGTGCCTGGAGGGGCCTAGCGGCCACAGATACGCAGTATTTT	36								CAWRGLAATDTQYF		:::::::::0:-3:11:11:0:-5:22:23:-2:42:::	TLML_7_	RNA
1038	CLONES_TRBTLML_7__infusion_TCR-JV_cDNA_25_TATCAGCA_merged_170000.txt	1548	5	0.000126714	TGTGCCACCAGTGATTATGCAGGGTACAATGAGCAGTTCTTC	EEEEEEEEEEEEEEEEEEEEEEEEEEEEEEEEEEEEEEEEEE	TRBV24-1*00(498)	TRBD1*00(25)	TRBJ2-1*00(176)		559|575|597|0|16||80.0	16|21|36|19|24||25.0	24|42|70|24|42||90.0												TGTGCCACCAGTGATTATGCAGGGTACAATGAGCAGTTCTTC	36								CATSDYAGYNEQFF		:::::::::0:-2:16:19:-4:-3:24:24:-4:42:::	TLML_7_	RNA
1039	CLONES_TRBTLML_7__infusion_TCR-JV_cDNA_25_TATCAGCA_merged_170000.txt	1549	5	0.000126714	TGTGCCACCAGCAGGTCCCCTACAGCGGAAAAACTGTTTTTT	EEEEEEEEEEEEEEEEEEEEEEEEEEEEEEEEEEEEEEEEEE	TRBV15*00(264.8)	TRBD1*00(25),TRBD2*00(25)	TRBJ1-4*00(202)		552|566|589|0|14||70.0	2|7|36|16|21||25.0;11|16|48|14|19||25.0	28|43|71|27|42||75.0												TGTGCCACCAGCAGGTCCCCTACAGCGGAAAAACTGTTTTTT	36								CATSRSPTAEKLFF		:::::::::0:-3:14:16:10:-17:21:27:-8:42:::	TLML_7_	RNA
1040	CLONES_TRBTLML_7__infusion_TCR-JV_cDNA_25_TATCAGCA_merged_170000.txt	1550	5	0.000126714	TGTGCCACCAGGGGGGGGGGCAGGTTAGATACGCAGTATTTT	EEEEEEAEEEEEEEEEEEEEEEEEEEEEEEEEEEEEEEEEEE	TRBV24-1*00(372)	TRBD1*00(30)	TRBJ2-3*00(197.5)		559|570|597|0|11||55.0	18|24|36|15|21||30.0	25|41|69|26|42||80.0												TGTGCCACCAGGGGGGGGGGCAGGTTAGATACGCAGTATTTT	32								CATRGGGRLDTQYF		:::::::::0:-7:11:15:-6:0:21:26:-5:42:::	TLML_7_	RNA
1041	CLONES_TRBTLML_7__infusion_TCR-JV_cDNA_25_TATCAGCA_merged_170000.txt	1551	5	0.000126714	TGTGCCACGGCTGGGGGGGACATGAACACTGAAGCTTTCTTT	NNNNNNNNNNNNNNNNNNNNNNNNNNNNNNNNNNNEEEEEEE	TRBV24-1*00(774.7)	TRBD1*00(25)	TRBJ1-1*00(250)		559|567|597|0|8||40.0	18|23|36|12|17||25.0	18|40|68|20|42||110.0												TGTGCCACGGCTGGGGGGGACATGAACACTGAAGCTTTCTTT	36								CATAGGDMNTEAFF		:::::::::0:-10:8:12:-6:-1:17:20:2:42:::	TLML_7_	RNA
1042	CLONES_TRBTLML_7__infusion_TCR-JV_cDNA_25_TATCAGCA_merged_170000.txt	1552	5	0.000126714	TGTGCCAGTAGTATGATGGGCAGAACCTACGAGCAGTACTTC	EEEEEEEEEEEEEEEEEEEEEEEEEEEEEEEEEEEEEEEEEE	TRBV19*00(430)		TRBJ2-7*00(225)		559|573|596|0|14||70.0		22|39|67|25|42||85.0												TGTGCCAGTAGTATGATGGGCAGAACCTACGAGCAGTACTTC	36								CASSMMGRTYEQYF		:::::::::0:-3:14:::::25:-2:42:::	TLML_7_	RNA
1043	CLONES_TRBTLML_7__infusion_TCR-JV_cDNA_25_TATCAGCA_merged_170000.txt	1553	5	0.000126714	TGTGCCAGTAGTATAGTTGGAGCCACCTACGAGCAGTACTTC	EEEEEEEEEEEEEEEEEEEEEEEEEEEEEEEEEEEEEEEEEE	TRBV19*00(426)		TRBJ2-7*00(212.2)		559|575|596|0|16||80.0		22|39|67|25|42||85.0												TGTGCCAGTAGTATAGTTGGAGCCACCTACGAGCAGTACTTC	36								CASSIVGATYEQYF		:::::::::0:-1:16:::::25:-2:42:::	TLML_7_	RNA
1044	CLONES_TRBTLML_7__infusion_TCR-JV_cDNA_25_TATCAGCA_merged_170000.txt	1554	5	0.000126714	TGTGCCAGTAAAGCGGGAGAAGTCACAGATACGCAGTATTTT	EEEEEEEEEEEEEEEEEEEEEEEEEEEEEEEEEEEEEEEEEE	TRBV11-2*00(470)	TRBD2*00(40)	TRBJ2-3*00(162.2)		522|530|559|0|8||40.0	22|30|48|11|19||40.0	22|41|69|23|42||95.0												TGTGCCAGTAAAGCGGGAGAAGTCACAGATACGCAGTATTTT	36								CASKAGEVTDTQYF		:::::::::0:-9:8:11:-6:-2:19:23:-2:42:::	TLML_7_	RNA
1045	CLONES_TRBTLML_7__infusion_TCR-JV_cDNA_25_TATCAGCA_merged_170000.txt	1555	5	0.000126714	TGTGCCAGCTCACCACCGCTGGCTTCCTACGAGCAGTACTTC	EEEEEEEEEEEEEEEEEEEEEEEEEEEEEEEEEEEEEEEEEE	TRBV18*00(388.8)		TRBJ2-7*00(230)		702|724|739|0|22|SG720C|94.0		21|39|67|24|42||90.0												TGTGCCAGCTCACCACCGCTGGCTTCCTACGAGCAGTACTTC	36								CASSPPLASYEQYF		:::::::::0:5:22:::::24:-1:42:::	TLML_7_	RNA
1046	CLONES_TRBTLML_7__infusion_TCR-JV_cDNA_25_TATCAGCA_merged_170000.txt	1556	5	0.000126714	TGTGCCAGCCGCCGGGGGCCCTCCAGGCAGACCCAGTACTTC	EEEEEEEEEEEEEEEEEEEEEEEEEEEEEEEEEEEEEEEEEE	TRBV6-5*00(419.8)	TRBD2*00(45)	TRBJ2-5*00(210)		519|528|556|0|9||45.0	29|38|48|15|24||45.0	26|40|68|28|42||70.0												TGTGCCAGCCGCCGGGGGCCCTCCAGGCAGACCCAGTACTTC	36								CASRRGPSRQTQYF		:::::::::0:-8:9:15:-13:6:24:28:-6:42:::	TLML_7_	RNA
1047	CLONES_TRBTLML_7__infusion_TCR-JV_cDNA_25_TATCAGCA_merged_170000.txt	1557	5	0.000126714	TGTGCCAGCCAATTGGGACAGGTGGATTCACCCCTCCACTTT	EEEEEEEEEEEEEEEEEEEEEEEEEEEEEEEEEEEEEEEEEE	TRBV2*00(408.6)	TRBD1*00(40)	TRBJ1-6*00(209)		518|527|555|0|9||45.0	12|20|36|14|22||40.0	28|45|73|25|42||85.0												TGTGCCAGCCAATTGGGACAGGTGGATTCACCCCTCCACTTT	36								CASQLGQVDSPLHF		:::::::::0:-8:9:14:0:-4:22:25:-8:42:::	TLML_7_	RNA
1048	CLONES_TRBTLML_7__infusion_TCR-JV_cDNA_25_TATCAGCA_merged_170000.txt	1558	5	0.000126714	TGTGCCAGCGTCGGCCCGCAGAAGACCTACGAGCAGTACTTC	EEEEEEEEEEEEEEEEEEEEEEEEEEEEEEEEEEEEEEEEEE	TRBV6-2*00(338.2),TRBV6-3*00(338.2)	TRBD2*00(25)	TRBJ2-7*00(195.6)		516|525|553|0|9||45.0;516|525|553|0|9||45.0	4|9|48|14|19||25.0	22|39|67|25|42||85.0												TGTGCCAGCGTCGGCCCGCAGAAGACCTACGAGCAGTACTTC	36								CASVGPQKTYEQYF		:::::::::0:-8:9:14:12:-23:19:25:-2:42:::	TLML_7_	RNA
1049	CLONES_TRBTLML_7__infusion_TCR-JV_cDNA_25_TATCAGCA_merged_170000.txt	1559	5	0.000126714	TGTGCCAGCATGGGATTTACTAGCACAGATACGCAGTATTTT	EEEEEEEEEEEEEEEEEEEEEEEEEEEEEEEEEEEEEEEEEE	TRBV7-9*00(556)		TRBJ2-3*00(239)		556|566|593|0|10||50.0		18|41|69|19|42||115.0												TGTGCCAGCATGGGATTTACTAGCACAGATACGCAGTATTTT	36								CASMGFTSTDTQYF		:::::::::0:-7:10:::::19:2:42:::	TLML_7_	RNA
1050	CLONES_TRBTLML_7__infusion_TCR-JV_cDNA_25_TATCAGCA_merged_170000.txt	1560	5	0.000126714	TGTGCCAGCACCAGGGACACAGCTAACTATGGCTACACCTTC	EEEEEEEEEEEEEEEEEEEEEEEEEEEEEEEEEEEEEEEEEE	TRBV2*00(538)	TRBD1*00(30)	TRBJ1-2*00(246.8)		518|528|555|0|10||50.0	12|18|36|13|19||30.0	18|40|68|20|42||110.0												TGTGCCAGCACCAGGGACACAGCTAACTATGGCTACACCTTC	36								CASTRDTANYGYTF		:::::::::0:-7:10:13:0:-6:19:20:2:42:::	TLML_7_	RNA
1051	CLONES_TRBTLML_7__infusion_TCR-JV_cDNA_25_TATCAGCA_merged_170000.txt	1561	5	0.000126714	TGTGCCAGCAGTTCCTTCCGGGCGCGACTTGAGCAGTTCTTC	EEEEEEEEEEEEEEEEEEEEEEEEEEEEEEEEEEEEEEEEEE	TRBV28*00(290)	TRBD1*00(30)	TRBJ2-1*00(205)		564|577|601|0|13||65.0	20|26|36|19|25||30.0	29|42|70|29|42||65.0												TGTGCCAGCAGTTCCTTCCGGGCGCGACTTGAGCAGTTCTTC	36								CASSSFRARLEQFF		:::::::::0:-4:13:19:-8:2:25:29:-9:42:::	TLML_7_	RNA
1052	CLONES_TRBTLML_7__infusion_TCR-JV_cDNA_25_TATCAGCA_merged_170000.txt	1562	5	0.000126714	TGTGCCAGCAGTTATTCGGTCTCGAGCGACGAGCAGTACTTC	EEEEEEEEEEEEEEEEEEEEEEEEEEEEEEEEEEEEEEEEEE	TRBV6-6*00(287)		TRBJ2-7*00(206)		516|534|553|0|18|SC530T|74.0		25|39|67|28|42||70.0												TGTGCCAGCAGTTATTCGGTCTCGAGCGACGAGCAGTACTTC	36								CASSYSVSSDEQYF		:::::::::0:1:18:::::28:-5:42:::	TLML_7_	RNA
1053	CLONES_TRBTLML_7__infusion_TCR-JV_cDNA_25_TATCAGCA_merged_170000.txt	1563	5	0.000126714	TGTGCCAGCAGTGTAATAGCAGGTGGCGGCGGCTACACCTTC	EEEEEEEEEEEEEEEEEEEEEEEEEEEEEEEEEEEEEEEEEE	TRBV6-1*00(398.2)	TRBD1*00(29)	TRBJ1-2*00(200)		516|529|553|0|13||65.0	16|25|36|19|28|SG20T|29.0	28|40|68|30|42||60.0												TGTGCCAGCAGTGTAATAGCAGGTGGCGGCGGCTACACCTTC	36								CASSVIAGGGGYTF		:::::::::0:-4:13:19:-4:1:28:30:-8:42:::	TLML_7_	RNA
1054	CLONES_TRBTLML_7__infusion_TCR-JV_cDNA_25_TATCAGCA_merged_170000.txt	1564	5	0.000126714	TGTGCCAGCAGTGACTGGGCTGGGGCCAACGTCCTGACTTTC	EEEEEEEEEEEEEEEEEEEEEEEEEEEEEEEEEEEEEEEEEE	TRBV12-4*00(416.6),TRBV12-3*00(407)		TRBJ2-6*00(255)		530|542|567|0|12||60.0;530|542|567|0|12||60.0		22|45|73|19|42||115.0												TGTGCCAGCAGTGACTGGGCTGGGGCCAACGTCCTGACTTTC	36								CASSDWAGANVLTF		:::::::::0:-5:12:::::19:-2:42:::	TLML_7_	RNA
1055	CLONES_TRBTLML_7__infusion_TCR-JV_cDNA_25_TATCAGCA_merged_170000.txt	1565	5	0.000126714	TGTGCCAGCAGTGACCCCACCGTGGGGAATGAGCAGTTCTTC	EEEEEEEEEEEEEEEEEEEEEEEEEEEEEEEEEEEEEEEEEE	TRBV6-5*00(351.6)		TRBJ2-1*00(215)		519|531|556|0|12||60.0		27|42|70|27|42||75.0												TGTGCCAGCAGTGACCCCACCGTGGGGAATGAGCAGTTCTTC	36								CASSDPTVGNEQFF		:::::::::0:-5:12:::::27:-7:42:::	TLML_7_	RNA
1056	CLONES_TRBTLML_7__infusion_TCR-JV_cDNA_25_TATCAGCA_merged_170000.txt	1566	5	0.000126714	TGTGCCAGCAGTGAATCTGGGGGTCCAGATACGCAGTATTTT	EEEEEEEEEEEEEEEEEEEEEEEEEEEEEEEEEEEEEEEEEE	TRBV6-1*00(402)	TRBD1*00(25)	TRBJ2-3*00(225)		516|531|553|0|15||75.0	18|23|36|18|23||25.0	24|41|69|25|42||85.0												TGTGCCAGCAGTGAATCTGGGGGTCCAGATACGCAGTATTTT	36								CASSESGGPDTQYF		:::::::::0:-2:15:18:-6:-1:23:25:-4:42:::	TLML_7_	RNA
1057	CLONES_TRBTLML_7__infusion_TCR-JV_cDNA_25_TATCAGCA_merged_170000.txt	1567	5	0.000126714	TGTGCCAGCAGTGAAGCAGCGGTTGGACTAGAGCAGTTCTTC	EEEEEEEEEEEEEEEEEEEEEEEEEEEEEEEEEEEEEEEEEE	TRBV6-1*00(297)	TRBD2*00(30)	TRBJ2-1*00(200)		516|533|553|0|17||85.0	17|23|48|24|30||30.0	30|42|70|30|42||60.0												TGTGCCAGCAGTGAAGCAGCGGTTGGACTAGAGCAGTTCTTC	36								CASSEAAVGLEQFF		:::::::::0:0:17:24:-1:-9:30:30:-10:42:::	TLML_7_	RNA
1059	CLONES_TRBTLML_7__infusion_TCR-JV_cDNA_25_TATCAGCA_merged_170000.txt	1569	5	0.000126714	TGTGCCAGCAGCTTGCGTTCCGGGAGCGAGACCCAGTACTTC	EEEEEEEEEEEEEEEEEEEEEEEEEEEEEEEEEEEEEEEEEE	TRBV5-4*00(375.8)	TRBD1*00(30),TRBD2*00(30)	TRBJ2-5*00(215)		549|564|585|0|15||75.0	10|16|36|19|25||30.0;14|20|48|19|25||30.0	25|40|68|27|42||75.0												TGTGCCAGCAGCTTGCGTTCCGGGAGCGAGACCCAGTACTTC	36								CASSLRSGSETQYF		:::::::::0:-1:15:19:2:-8:25:27:-5:42:::	TLML_7_	RNA
1060	CLONES_TRBTLML_7__infusion_TCR-JV_cDNA_25_TATCAGCA_merged_170000.txt	1570	5	0.000126714	TGTGCCAGCAGCTTGACAGGGTCCCATTCACCCCTCCACTTT	EEEEEEEEEEEEEEEEEEEEEEEEEEEEEEEEEEEEEEEEEE	TRBV5-6*00(293.8)	TRBD1*00(30)	TRBJ1-6*00(225)		550|565|586|0|15||75.0	15|21|36|15|21||30.0	28|45|73|25|42||85.0												TGTGCCAGCAGCTTGACAGGGTCCCATTCACCCCTCCACTTT	36								CASSLTGSHSPLHF		:::::::::0:-1:15:15:-3:-3:21:25:-8:42:::	TLML_7_	RNA
1061	CLONES_TRBTLML_7__infusion_TCR-JV_cDNA_25_TATCAGCA_merged_170000.txt	1571	5	0.000126714	TGTGCCAGCAGCTTAGTGTCAGAAGGCGCTGGCTACACCTTC	EEEEEEEEEEEEEEEEEEEEEEEEEEEEEEEEEEEEEEEEEE	TRBV7-2*00(328.6)	TRBD1*00(25)	TRBJ1-2*00(197)		580|596|617|0|16||80.0	21|26|36|24|29||25.0	27|40|68|29|42||65.0												TGTGCCAGCAGCTTAGTGTCAGAAGGCGCTGGCTACACCTTC	36								CASSLVSEGAGYTF		:::::::::0:-1:16:24:-9:2:29:29:-7:42:::	TLML_7_	RNA
1062	CLONES_TRBTLML_7__infusion_TCR-JV_cDNA_25_TATCAGCA_merged_170000.txt	1572	5	0.000126714	TGTGCCAGCAGCTTAGGCGGTCCCTCCGGGGAGCTGTTTTTT	EEEEEEEEEEEEEEEEEEEEEEEEEEEEEEEEEEEEEEEEEE	TRBV7-6*00(309.2),TRBV7-7*00(283.6)	TRBD1*00(25),TRBD2*00(25)	TRBJ2-2*00(221.8)		576|592|613|0|16||80.0;585|601|622|0|16||80.0	7|12|36|19|24||25.0;11|16|48|19|24||25.0	26|43|71|25|42||85.0												TGTGCCAGCAGCTTAGGCGGTCCCTCCGGGGAGCTGTTTTTT	36								CASSLGGPSGELFF		:::::::::0:-1:16:19:5:-12:24:25:-6:42:::	TLML_7_	RNA
1063	CLONES_TRBTLML_7__infusion_TCR-JV_cDNA_25_TATCAGCA_merged_170000.txt	1573	5	0.000126714	TGTGCCAGCAGCTTAGGCGGGAGCGCCAATACGCAGTATTTT	EEEEEEEEEEEEEEEEEEEEEEEEEEEEEEEEEEEEEEEEEE	TRBV7-2*00(490)	TRBD2*00(39)	TRBJ2-3*00(196.4)		580|596|617|0|16||80.0	23|34|48|16|27|SG30C|39.0	27|41|69|28|42||70.0												TGTGCCAGCAGCTTAGGCGGGAGCGCCAATACGCAGTATTTT	36								CASSLGGSANTQYF		:::::::::0:-1:16:16:-7:2:27:28:-7:42:::	TLML_7_	RNA
1064	CLONES_TRBTLML_7__infusion_TCR-JV_cDNA_25_TATCAGCA_merged_170000.txt	1574	5	0.000126714	TGTGCCAGCAGCTTAGGGACTAGCGGTTACGAGCAGTACTTC	EEEEEEEEEEEEEEEEEEEEEEEEEEEEEEEEEEEEEEEEEE	TRBV7-2*00(438.6)	TRBD2*00(50)	TRBJ2-7*00(215)		580|596|617|0|16||80.0	17|27|48|16|26||50.0	24|39|67|27|42||75.0												TGTGCCAGCAGCTTAGGGACTAGCGGTTACGAGCAGTACTTC	36								CASSLGTSGYEQYF		:::::::::0:-1:16:16:-1:-5:26:27:-4:42:::	TLML_7_	RNA
1065	CLONES_TRBTLML_7__infusion_TCR-JV_cDNA_25_TATCAGCA_merged_170000.txt	1575	5	0.000126714	TGTGCCAGCAGCTTAGGACTGACCAATCAGCCCCAGCATTTT	ENNNNNNNNNNNNNNNNNNNNNNNNNNNEEEEEEEEEEEEEE	TRBV7-2*00(520)		TRBJ1-5*00(205)		580|596|617|0|16||80.0		23|42|70|23|42||95.0												TGTGCCAGCAGCTTAGGACTGACCAATCAGCCCCAGCATTTT	36								CASSLGLTNQPQHF		:::::::::0:-1:16:::::23:-3:42:::	TLML_7_	RNA
1066	CLONES_TRBTLML_7__infusion_TCR-JV_cDNA_25_TATCAGCA_merged_170000.txt	1576	5	0.000126714	TGTGCCAGCAGCTCGGAGGGCCATCGAGAGACCCAGTACTTC	EEEEEEEEEEEEEEEEEEEEEEEEEEEEEEEEEEEEEEEEEE	TRBV11-2*00(214.4),TRBV11-3*00(192)	TRBD2*00(40)	TRBJ2-5*00(220)		522|535|559|0|13||65.0;521|534|558|0|13||65.0	26|34|48|14|22||40.0	24|40|68|26|42||80.0												TGTGCCAGCAGCTCGGAGGGCCATCGAGAGACCCAGTACTTC	36								CASSSEGHRETQYF		:::::::::0:-4:13:14:-10:2:22:26:-4:42:::	TLML_7_	RNA
1067	CLONES_TRBTLML_7__infusion_TCR-JV_cDNA_25_TATCAGCA_merged_170000.txt	1577	5	0.000126714	TGTGCCAGCAGCCTGGGGATGGGGTGGGACATTCAGTACTTC	NNNNNNNNNNNNNNNNNNNNNNNNNNNNEEEEEEEEEEEEEE	TRBV5-5*00(467.8)		TRBJ2-4*00(200)		549|565|585|0|16|ST561C|64.0		28|42|70|28|42||70.0												TGTGCCAGCAGCCTGGGGATGGGGTGGGACATTCAGTACTTC	36								CASSLGMGWDIQYF		:::::::::0:0:16:::::28:-8:42:::	TLML_7_	RNA
1069	CLONES_TRBTLML_7__infusion_TCR-JV_cDNA_25_TATCAGCA_merged_170000.txt	1579	5	0.000126714	TGTGCCAGCAGCCCTTCGTCCGGACCAGATACGCAGTATTTT	EEEEEEEEEEEEEEEEEEEEEEEEEEEEEEEEEEEEEEEEEE	TRBV7-8*00(557.5)		TRBJ2-3*00(221)		567|579|604|0|12||60.0		24|41|69|25|42||85.0												TGTGCCAGCAGCCCTTCGTCCGGACCAGATACGCAGTATTTT	36								CASSPSSGPDTQYF		:::::::::0:-5:12:::::25:-4:42:::	TLML_7_	RNA
1070	CLONES_TRBTLML_7__infusion_TCR-JV_cDNA_25_TATCAGCA_merged_170000.txt	1580	5	0.000126714	TGTGCCAGCAGCCACCAAGGTGGTAACTATGGCTACACCTTC	EEEEEEEEEEEEEEEEEEEEEEEEEEEEEEEEEEEEEEEEEE	TRBV6-5*00(316.3)		TRBJ1-2*00(212.5)		519|530|556|0|11||55.0		21|40|68|23|42||95.0												TGTGCCAGCAGCCACCAAGGTGGTAACTATGGCTACACCTTC	36								CASSHQGGNYGYTF		:::::::::0:-6:11:::::23:-1:42:::	TLML_7_	RNA
1071	CLONES_TRBTLML_7__infusion_TCR-JV_cDNA_25_TATCAGCA_merged_170000.txt	1581	5	0.000126714	TGTGCCAGCAGCCAAGCTATATTATTGGGTACGCAGTATTTT	EEEEEEEEEEEEEEEEEEEEEEEEEEEEEEEEEEEEEEEEEE	TRBV4-2*00(600)		TRBJ2-3*00(205)		537|553|574|0|16||80.0		28|41|69|29|42||65.0												TGTGCCAGCAGCCAAGCTATATTATTGGGTACGCAGTATTTT	36								CASSQAILLGTQYF		:::::::::0:-1:16:::::29:-8:42:::	TLML_7_	RNA
1072	CLONES_TRBTLML_7__infusion_TCR-JV_cDNA_25_TATCAGCA_merged_170000.txt	1582	5	0.000126714	TGTGCCAGCAGCGTAGCGGGGGGGATGGATGAGCAGTTCTTC	EEEEEEEEEEEEEEEEEEEEEEEEEEEEEEEEEEEEEEEEEE	TRBV12-3*00(310.4),TRBV12-4*00(310.4)	TRBD1*00(25)	TRBJ2-1*00(210)		530|548|567|0|18|ST541CST542G|58.0;530|548|567|0|18|ST541CST542G|58.0	18|23|36|18|23||25.0	28|42|70|28|42||70.0												TGTGCCAGCAGCGTAGCGGGGGGGATGGATGAGCAGTTCTTC	36								CASSVAGGMDEQFF		:::::::::0:1:18:18:-6:-1:23:28:-8:42:::	TLML_7_	RNA
1073	CLONES_TRBTLML_7__infusion_TCR-JV_cDNA_25_TATCAGCA_merged_170000.txt	1583	5	0.000126714	TGTGCCAGCAGCGTAGGGGTCGGTGCGGGGGAGCTGTTTTTT	EEEEEEEEEEEEEEEEEEEEEEEEEEEEEEEEEEEEEEEEEE	TRBV9*00(353.2)		TRBJ2-2*00(184)		559|575|595|0|16||80.0		28|43|71|27|42||75.0												TGTGCCAGCAGCGTAGGGGTCGGTGCGGGGGAGCTGTTTTTT	36								CASSVGVGAGELFF		:::::::::0:0:16:::::27:-8:42:::	TLML_7_	RNA
1074	CLONES_TRBTLML_7__infusion_TCR-JV_cDNA_25_TATCAGCA_merged_170000.txt	1584	5	0.000126714	TGTGCCAGCAGCATCAAGGGGGTTAGGAATGAGCAGTTCTTC	EEEEEEEEEEEEEEEEEEEEEEEEEEEEEEEEEEEEEEEEEE	TRBV5-4*00(422)	TRBD1*00(30)	TRBJ2-1*00(215)		549|561|585|0|12||60.0	17|23|36|16|22||30.0	27|42|70|27|42||75.0												TGTGCCAGCAGCATCAAGGGGGTTAGGAATGAGCAGTTCTTC	36								CASSIKGVRNEQFF		:::::::::0:-4:12:16:-5:-1:22:27:-7:42:::	TLML_7_	RNA
1075	CLONES_TRBTLML_7__infusion_TCR-JV_cDNA_25_TATCAGCA_merged_170000.txt	1585	5	0.000126714	TGTGCCAGCAGACTCGGACAGGGCGACGAAAAACTGTTTTTT	EEEEEEEEEEEEEEEEEEEEEEEEEEEEEEEEEEEEEEEEEE	TRBV7-9*00(378.6)	TRBD1*00(40)	TRBJ1-4*00(215)		556|567|593|0|11||55.0	13|21|36|15|23||40.0	28|43|71|27|42||75.0												TGTGCCAGCAGACTCGGACAGGGCGACGAAAAACTGTTTTTT	36								CASRLGQGDEKLFF		:::::::::0:-6:11:15:-1:-3:23:27:-8:42:::	TLML_7_	RNA
1076	CLONES_TRBTLML_7__infusion_TCR-JV_cDNA_25_TATCAGCA_merged_170000.txt	1586	5	0.000126714	TGTGCCAGCAGACCAGGGGTTGGCAATCAGCCCCAGCATTTT	EEEEEEEEEEEEEEEEEEEEEEEEEEEEEEEEEEEEEEEEEE	TRBV5-5*00(453.4)	TRBD1*00(30)	TRBJ1-5*00(228)		549|560|585|0|11||55.0	16|22|36|13|19||30.0	22|42|70|22|42||100.0												TGTGCCAGCAGACCAGGGGTTGGCAATCAGCCCCAGCATTTT	36								CASRPGVGNQPQHF		:::::::::0:-5:11:13:-4:-2:19:22:-2:42:::	TLML_7_	RNA
1077	CLONES_TRBTLML_7__infusion_TCR-JV_cDNA_25_TATCAGCA_merged_170000.txt	1587	5	0.000126714	TGTGCCAGCAATCCGGTTTCCGGGTACAATGAGCAGTTCTTC	EEEEEEEEEEEEEEEEEEEEEEEEEEEEEEEEEEEEEEEEEE	TRBV27*00(545.8)	TRBD1*00(25),TRBD2*00(25)	TRBJ2-1*00(210)		556|566|593|0|10||50.0	10|15|36|19|24||25.0;14|19|48|19|24||25.0	24|42|70|24|42||90.0												TGTGCCAGCAATCCGGTTTCCGGGTACAATGAGCAGTTCTTC	36								CASNPVSGYNEQFF		:::::::::0:-7:10:19:2:-9:24:24:-4:42:::	TLML_7_	RNA
1078	CLONES_TRBTLML_7__infusion_TCR-JV_cDNA_25_TATCAGCA_merged_170000.txt	1588	5	0.000126714	TGTGCCAGCAATCCGGACAGATACACCGGGGAGCTGTTTTTT	EEEEEEEEEEEEEEEEEEEEEEEEEEEEEEEEEEEEEEEEEE	TRBV12-3*00(460),TRBV12-4*00(460)	TRBD1*00(30)	TRBJ2-2*00(240)		530|540|567|0|10||50.0;530|540|567|0|10||50.0	13|19|36|14|20||30.0	23|43|71|22|42||100.0												TGTGCCAGCAATCCGGACAGATACACCGGGGAGCTGTTTTTT	36								CASNPDRYTGELFF		:::::::::0:-7:10:14:-1:-5:20:22:-3:42:::	TLML_7_	RNA
1079	CLONES_TRBTLML_7__infusion_TCR-JV_cDNA_25_TATCAGCA_merged_170000.txt	1589	5	0.000126714	TGTGCCAGGACCACGACAGTACCGGTCGGGGGCTACACCTTC	EEEEEEEEEEEEEEEEEEEEEEEEEEEEEEEEEEEEEEEEEE	TRBV19*00(648.6)	TRBD1*00(25)	TRBJ1-2*00(136)		559|567|596|0|8||40.0	14|19|36|14|19||25.0	28|40|68|30|42||60.0												TGTGCCAGGACCACGACAGTACCGGTCGGGGGCTACACCTTC	36								CARTTTVPVGGYTF		:::::::::0:-9:8:14:-2:-5:19:30:-8:42:::	TLML_7_	RNA
1080	CLONES_TRBTLML_7__infusion_TCR-JV_cDNA_25_TATCAGCA_merged_170000.txt	1607	5	0.000126714	TGCGCCAGCAGCTTGGAGGGGGCGAGCACTGAAGCTTTCTTT	EEEEEEEEEEEEEEEEEEEEEEEEEEEEEEEEEEEEEEEEEE	TRBV5-1*00(734)	TRBD1*00(40)	TRBJ1-1*00(133)		554|570|590|0|16||80.0	17|25|36|16|24||40.0	24|40|68|26|42||80.0												TGCGCCAGCAGCTTGGAGGGGGCGAGCACTGAAGCTTTCTTT	36								CASSLEGASTEAFF		:::::::::0:0:16:16:-5:1:24:26:-4:42:::	TLML_7_	RNA
1081	CLONES_TRBTLML_7__infusion_TCR-JV_cDNA_25_TATCAGCA_merged_170000.txt	1608	5	0.000126714	TGCGCCAGCAGCTTACAGGGTTCGGCGTACGAGCAGTACTTC	EEEEEEEEEEEEEEEEEEEEEEEEEEEEEEEEEEEEEEEEEE	TRBV4-1*00(474.8)	TRBD1*00(30)	TRBJ2-7*00(160.8)		537|549|574|0|12||60.0	15|21|36|14|20||30.0	24|39|67|27|42||75.0												TGCGCCAGCAGCTTACAGGGTTCGGCGTACGAGCAGTACTTC	36								CASSLQGSAYEQYF		:::::::::0:-5:12:14:-3:-3:20:27:-4:42:::	TLML_7_	RNA
1082	CLONES_TRBTLML_7__infusion_TCR-JV_cDNA_25_TATCAGCA_merged_170000.txt	1609	5	0.000126714	TGCGCCAGCAGCTTAGGCAGCCAAGCGGGAACCCAGTACTTC	EEEEEEEEEEEEEEEEEEEEEEEEEEEEEEEEEEEEEEEEEE	TRBV4-1*00(288)	TRBD2*00(35)	TRBJ2-5*00(193.6)		537|549|574|0|12||60.0	22|29|48|23|30||35.0	28|40|68|30|42||60.0												TGCGCCAGCAGCTTAGGCAGCCAAGCGGGAACCCAGTACTTC	36								CASSLGSQAGTQYF		:::::::::0:-5:12:23:-6:-3:30:30:-8:42:::	TLML_7_	RNA
1084	CLONES_TRBTLML_7__infusion_TCR-JV_cDNA_25_TATCAGCA_merged_170000.txt	1611	5	0.000126714	TGCGCCAGCAGCGCAGTATCCGGGGCCAACGTCCTGACTTTC	EEEEEEEEEEEEEEEEEEEEEEEEEEEEEEEEEEEEEEEEEE	TRBV5-1*00(615)		TRBJ2-6*00(215.8)		554|566|590|0|12||60.0		24|45|73|21|42||105.0												TGCGCCAGCAGCGCAGTATCCGGGGCCAACGTCCTGACTTTC	36								CASSAVSGANVLTF		:::::::::0:-4:12:::::21:-4:42:::	TLML_7_	RNA
1085	CLONES_TRBTLML_7__infusion_TCR-JV_cDNA_25_TATCAGCA_merged_170000.txt	1613	5	0.000126714	TGCAGTGCTAGTACCCTCCGCCTAGCGGGGGAGCAGTACTTC	EEEEEEEEEEEEEEEEEEEEEEEEEEEEEEEEEEEEEEEEEE	TRBV20-1*00(480.8)	TRBD2*00(40)	TRBJ2-7*00(180)		759|770|793|0|11||55.0	20|28|48|21|29||40.0	27|39|67|30|42||60.0												TGCAGTGCTAGTACCCTCCGCCTAGCGGGGGAGCAGTACTTC	36								CSASTLRLAGEQYF		:::::::::0:-3:11:21:-4:-4:29:30:-7:42:::	TLML_7_	RNA
1086	CLONES_TRBTLML_7__infusion_TCR-JV_cDNA_25_TATCAGCA_merged_170000.txt	1614	5	0.000126714	TGCAGTGCTAGTAGCCAAGTGGGGATTTACGAGCAGTACTTC	EEEEEEEEEEEEEEEEEEEEEEEEEEEEEEEEEEEEEEEEEE	TRBV20-1*00(257.8)		TRBJ2-7*00(203)		759|770|793|0|11||55.0		24|39|67|27|42||75.0												TGCAGTGCTAGTAGCCAAGTGGGGATTTACGAGCAGTACTTC	36								CSASSQVGIYEQYF		:::::::::0:-3:11:::::27:-4:42:::	TLML_7_	RNA
1087	CLONES_TRBTLML_7__infusion_TCR-JV_cDNA_25_TATCAGCA_merged_170000.txt	1615	5	0.000126714	TGCAGTGCTAGAGATCCGCAGGGTGGCGAAAAACTGTTTTTT	EEEEEEEEEEEEEEEEEEEEEEEEEEEEEEEEEEEEEEEEEE	TRBV20-1*00(498.6)	TRBD1*00(25)	TRBJ1-4*00(211.8)		759|775|793|0|16||80.0	16|21|36|18|23||25.0	28|43|71|27|42||75.0												TGCAGTGCTAGAGATCCGCAGGGTGGCGAAAAACTGTTTTTT	36								CSARDPQGGEKLFF		:::::::::0:2:16:18:-4:-3:23:27:-8:42:::	TLML_7_	RNA
1088	CLONES_TRBTLML_7__infusion_TCR-JV_cDNA_25_TATCAGCA_merged_170000.txt	1616	5	0.000126714	TGCAGTGCTAGAGACGCGCAGGGGACCACCGAGCAGTACTTC	EEEEEEEEEEEEEEEEEEEEEEEEEEEEEEEEEEEEEEEEEE	TRBV20-1*00(755)	TRBD1*00(30)	TRBJ2-7*00(179)		759|773|793|0|14||70.0	16|22|36|18|24||30.0	26|39|67|29|42||65.0												TGCAGTGCTAGAGACGCGCAGGGGACCACCGAGCAGTACTTC	36								CSARDAQGTTEQYF		:::::::::0:0:14:18:-4:-2:24:29:-6:42:::	TLML_7_	RNA
1089	CLONES_TRBTLML_7__infusion_TCR-JV_cDNA_25_TATCAGCA_merged_170000.txt	1617	5	0.000126714	TGCAGTGCCAGCGGGGGAGGGGGCCAAGAGACCCAGTACTTC	EEEEEEEEEEEEEEEEEEEEEEEEEEEEEEEEEEEEEEEEEE	TRBV20-1*00(468)	TRBD2*00(35),TRBD1*00(30)	TRBJ2-5*00(220.8)		759|767|793|0|8||40.0	25|32|48|14|21||35.0;17|23|36|17|23||30.0	21|40|68|23|42||95.0												TGCAGTGCCAGCGGGGGAGGGGGCCAAGAGACCCAGTACTTC	36								CSASGGGGQETQYF		:::::::::0:-6:8:14:-9:0:21:23:-1:42:::	TLML_7_	RNA
1090	CLONES_TRBTLML_7__infusion_TCR-JV_cDNA_25_TATCAGCA_merged_170000.txt	1618	5	0.000126714	TGCAGCGTTTTGACAGGGGGCGTCTCCTACGAGCAGTACTTC	EEEEEEEEEEEEEEEEEEEEEEEEEEEEEEEEEEEEEEEEEE	TRBV29-1*00(310.8)	TRBD1*00(55)	TRBJ2-7*00(235)		700|709|734|0|9||45.0	14|25|36|11|22||55.0	20|39|67|23|42||95.0												TGCAGCGTTTTGACAGGGGGCGTCTCCTACGAGCAGTACTTC	36								CSVLTGGVSYEQYF		:::::::::0:-5:9:11:-2:1:22:23:0:42:::	TLML_7_	RNA
1091	CLONES_TRBTLML_7__infusion_TCR-JV_cDNA_25_TATCAGCA_merged_170000.txt	1619	5	0.000126714	TGCAGCGTTGGGGCACAGGGCACTAATGAAAAACTGTTTTTT	ENNNNNNNNNNNNNNNNNNNNNNNNNNNNNNNNNNNEEEEEE	TRBV29-1*00(349.8)	TRBD1*00(30)	TRBJ1-4*00(245)		700|710|734|0|10||50.0	15|21|36|14|20||30.0	22|43|71|21|42||105.0												TGCAGCGTTGGGGCACAGGGCACTAATGAAAAACTGTTTTTT	36								CSVGAQGTNEKLFF		:::::::::0:-4:10:14:-3:-3:20:21:-2:42:::	TLML_7_	RNA
1092	CLONES_TRBTLML_7__infusion_TCR-JV_cDNA_25_TATCAGCA_merged_170000.txt	1620	5	0.000126714	TGCAGCGTTGACACCGGTAGCACGGACTACGAGCAGTACTTC	EEEEEEEEEEEEEEEEEEEEEEEEEEEEEEEEEEEEEEEEEE	TRBV29-1*00(444)		TRBJ2-7*00(220)		700|711|734|0|11||55.0		23|39|67|26|42||80.0												TGCAGCGTTGACACCGGTAGCACGGACTACGAGCAGTACTTC	36								CSVDTGSTDYEQYF		:::::::::0:-3:11:::::26:-3:42:::	TLML_7_	RNA
1093	CLONES_TRBTLML_7__infusion_TCR-JV_cDNA_25_TATCAGCA_merged_170000.txt	1621	5	0.000126714	TGCAGCGTTGAAGATGGGTGGAACACCGGGGAGCTGTTTTTT	EEEEEEEEEEEEEEEEEEEEEEEEEEEEEEEEEEEEEEEEEE	TRBV29-1*00(383)		TRBJ2-2*00(250)		700|715|734|0|15||75.0		21|43|71|20|42||110.0												TGCAGCGTTGAAGATGGGTGGAACACCGGGGAGCTGTTTTTT	36								CSVEDGWNTGELFF		:::::::::0:1:15:::::20:-1:42:::	TLML_7_	RNA
1094	CLONES_TRBTLML_7__infusion_TCR-JV_cDNA_25_TATCAGCA_merged_170000.txt	1625	5	0.000126714	TGTGCCAGCAGCTTACGGGTTCGGGACTGAAGCTTTCTTT	EEEEEEEEEEEEEEEEEEEEEEEEEEEEEEEEEEEEEEEE	TRBV7-9*00(311.6)		TRBJ1-1*00(215)		556|571|593|0|15||75.0		25|40|68|25|40||75.0												TGTGCCAGCAGCTTACGGGTTCGGGACTGAAGCTTTCTTT	36								CASSLRV_GTEAFF		:::::::::0:-2:15:::::25:-5:40:::	TLML_7_	RNA
1095	CLONES_TRBTLML_7__infusion_TCR-JV_cDNA_25_TATCAGCA_merged_170000.txt	1639	5	0.000126714	TGTGCTGCACGACAGAGGGGGGCCGGGGAGCTGTTTTTT	EEEEEEEEEEEEEEEEEEEEEEEEEEEEEEEEEEEEEEE	TRBV6-1*00(223.8)	TRBD1*00(30)	TRBJ2-2*00(225)		516|521|553|0|5||25.0	17|23|36|15|21||30.0	26|43|71|22|39||85.0												TGTGCTGCACGACAGAGGGGGGCCGGGGAGCTGTTTTTT	36								CAARQRGAGELFF		:::::::::0:-12:5:15:-5:-1:21:22:-6:39:::	TLML_7_	RNA
1096	CLONES_TRBTLML_7__infusion_TCR-JV_cDNA_25_TATCAGCA_merged_170000.txt	1644	5	0.000126714	TGTGCCTCCAGCCGAGGGGATGAAGAGACCCAGTACTTC	EEEEEEEEEEEEEEEEEEEEEEEEEEEEEEEEEEEEEEE	TRBV6-5*00(446.3)	TRBD1*00(25),TRBD2*00(25)	TRBJ2-5*00(225)		519|525|556|0|6||30.0	17|22|36|14|19||25.0;27|32|48|13|18||25.0	23|40|68|22|39||85.0												TGTGCCTCCAGCCGAGGGGATGAAGAGACCCAGTACTTC	36								CASSRGDEETQYF		:::::::::0:-11:6:14:-5:-2:19:22:-3:39:::	TLML_7_	RNA
1097	CLONES_TRBTLML_7__infusion_TCR-JV_cDNA_25_TATCAGCA_merged_170000.txt	1645	5	0.000126714	TGTGCCTGGGGGTACAGGGCGAATCAGCCCCAGCATTTT	EEEEEEEEEEEEEEEEEEEEEEEEEEEEEEEEEEEEEEE	TRBV30*00(522.2)	TRBD1*00(30)	TRBJ1-5*00(218)		787|796|821|0|9||45.0	15|21|36|13|19||30.0	24|42|70|21|39||90.0												TGTGCCTGGGGGTACAGGGCGAATCAGCCCCAGCATTTT	36								CAWGYRANQPQHF		:::::::::0:-5:9:13:-3:-3:19:21:-4:39:::	TLML_7_	RNA
1098	CLONES_TRBTLML_7__infusion_TCR-JV_cDNA_25_TATCAGCA_merged_170000.txt	1646	5	0.000126714	TGTGCCTGGAGCGCAGGTTGGGACACTGAAGCTTTCTTT	EEEEEEEEEEEEEEEEEEEEEEEEEEEEEEEEEEEEEEE	TRBV30*00(389)		TRBJ1-1*00(225)		787|798|821|0|11||55.0		23|40|68|22|39||85.0												TGTGCCTGGAGCGCAGGTTGGGACACTGAAGCTTTCTTT	36								CAWSAGWDTEAFF		:::::::::0:-3:11:::::22:-3:39:::	TLML_7_	RNA
1099	CLONES_TRBTLML_7__infusion_TCR-JV_cDNA_25_TATCAGCA_merged_170000.txt	1652	5	0.000126714	TGTGCCACCAGCATACCACCCGCCGGGGAGCTGTTTTTT	EEEEEEEEEEEEEEEEEEEEEEEEEEEEEEEEEEEEEEE	TRBV15*00(343.4)		TRBJ2-2*00(225)		552|565|589|0|13||65.0		26|43|71|22|39||85.0												TGTGCCACCAGCATACCACCCGCCGGGGAGCTGTTTTTT	36								CATSIPPAGELFF		:::::::::0:-4:13:::::22:-6:39:::	TLML_7_	RNA
1100	CLONES_TRBTLML_7__infusion_TCR-JV_cDNA_25_TATCAGCA_merged_170000.txt	1653	5	0.000126714	TGTGCCACCAGCAGAGACCTATTCCTCGAAGCTTTCTTT	EEEEEEEEEEEEEEEEEEEEEEEEEEEEEEEEEEEEEEE	TRBV15*00(500.4)		TRBJ1-1*00(193.6)		552|569|589|0|17||85.0		28|40|68|27|39||60.0												TGTGCCACCAGCAGAGACCTATTCCTCGAAGCTTTCTTT	36								CATSRDLFLEAFF		:::::::::0:0:17:::::27:-8:39:::	TLML_7_	RNA
1101	CLONES_TRBTLML_7__infusion_TCR-JV_cDNA_25_TATCAGCA_merged_170000.txt	1654	5	0.000126714	TGTGCCAGTAGTCACGGGGAAAGGGATGGCTACACCTTC	EEEEEEEEEEEEEEEEEEEEEEEEEEEEEEEEEEEEEEE	TRBV19*00(534)	TRBD1*00(29)	TRBJ1-2*00(194)		559|571|596|0|12||60.0	12|21|36|16|25|SC16A|29.0	26|40|68|25|39||70.0												TGTGCCAGTAGTCACGGGGAAAGGGATGGCTACACCTTC	36								CASSHGERDGYTF		:::::::::0:-5:12:16:0:-3:25:25:-6:39:::	TLML_7_	RNA
1102	CLONES_TRBTLML_7__infusion_TCR-JV_cDNA_25_TATCAGCA_merged_170000.txt	1655	5	0.000126714	TGTGCCAGTAGTCAGACGGTCCAAGAGACCCAGTACTTC	EEEEEEEEEEEEEEEEEEEEEEEEEEEEEEEEEEEEEEE	TRBV19*00(574)		TRBJ2-5*00(235)		559|571|596|0|12||60.0		21|40|68|20|39||95.0												TGTGCCAGTAGTCAGACGGTCCAAGAGACCCAGTACTTC	36								CASSQTVQETQYF		:::::::::0:-5:12:::::20:-1:39:::	TLML_7_	RNA
1103	CLONES_TRBTLML_7__infusion_TCR-JV_cDNA_25_TATCAGCA_merged_170000.txt	1656	5	0.000126714	TGTGCCAGTAGTATAGGTGGCAGGGAGAGGGCTTTCTTT	EEEEEEEEEEEEEEEEEEEEEEEEEEEEEEEEEEEEEEE	TRBV19*00(609.2)	TRBD1*00(25),TRBD2*00(25)	TRBJ1-1*00(166)		559|575|596|0|16||80.0	16|21|36|20|25||25.0;25|30|48|22|27||25.0	31|40|68|30|39||45.0												TGTGCCAGTAGTATAGGTGGCAGGGAGAGGGCTTTCTTT	36								CASSIGGRERAFF		:::::::::0:-1:16:20:-4:-3:25:30:-11:39:::	TLML_7_	RNA
1104	CLONES_TRBTLML_7__infusion_TCR-JV_cDNA_25_TATCAGCA_merged_170000.txt	1657	5	0.000126714	TGTGCCAGTAGATACGACGTAGGCAATGAGCAGTTCTTC	EEEEEEEEEEEEEEEEEEEEEEEEEEEEEEEEEEEEEEE	TRBV19*00(472.4)		TRBJ2-1*00(183)		559|570|596|0|11||55.0		26|42|70|23|39||80.0												TGTGCCAGTAGATACGACGTAGGCAATGAGCAGTTCTTC	36								CASRYDVGNEQFF		:::::::::0:-6:11:::::23:-6:39:::	TLML_7_	RNA
1105	CLONES_TRBTLML_7__infusion_TCR-JV_cDNA_25_TATCAGCA_merged_170000.txt	1658	5	0.000126714	TGTGCCAGCACGGTAGCGGGGATAAACGAGCAGTACTTC	EEEEEEEEEEEEEEEEEEEEEEEEEEEEEEEEEEEEEEE	TRBV7-9*00(443)	TRBD2*00(35)	TRBJ2-7*00(184)		556|566|593|0|10||50.0	21|28|48|13|20||35.0	25|39|67|25|39||70.0												TGTGCCAGCACGGTAGCGGGGATAAACGAGCAGTACTTC	36								CASTVAGINEQYF		:::::::::0:-7:10:13:-5:-4:20:25:-5:39:::	TLML_7_	RNA
1106	CLONES_TRBTLML_7__infusion_TCR-JV_cDNA_25_TATCAGCA_merged_170000.txt	1659	5	0.000126714	TGTGCCAGCAGTTTATCGGACAGGGCTACGCAGTATTTT	EEEEEEEEEEEEEEEEEEEEEEEEEEEEEEEEEEEEEEE	TRBV28*00(337.6)	TRBD1*00(40)	TRBJ2-3*00(205)		564|580|601|0|16||80.0	13|21|36|17|25||40.0	28|41|69|26|39||65.0												TGTGCCAGCAGTTTATCGGACAGGGCTACGCAGTATTTT	36								CASSLSDRATQYF		:::::::::0:-1:16:17:-1:-3:25:26:-8:39:::	TLML_7_	RNA
1107	CLONES_TRBTLML_7__infusion_TCR-JV_cDNA_25_TATCAGCA_merged_170000.txt	1660	5	0.000126714	TGTGCCAGCAGTTCGGTAGCACTGGACGAGCAGTACTTC	EEEEEEEEEEEEEEEEEEEEEEEEEEEEEEEEEEEEEEE	TRBV28*00(531.3)		TRBJ2-7*00(210)		564|577|601|0|13||65.0		25|39|67|25|39||70.0												TGTGCCAGCAGTTCGGTAGCACTGGACGAGCAGTACTTC	36								CASSSVALDEQYF		:::::::::0:-4:13:::::25:-5:39:::	TLML_7_	RNA
1108	CLONES_TRBTLML_7__infusion_TCR-JV_cDNA_25_TATCAGCA_merged_170000.txt	1661	5	0.000126714	TGTGCCAGCAGTTCGGCGGAGACGGAGACCCAGTACTTC	EEEEEEEEEEEEEEEEEEEEEEEEEEEEEEEEEEEEEEE	TRBV12-3*00(536.6),TRBV12-4*00(536.6)		TRBJ2-5*00(197.8)		530|543|567|0|13||65.0;530|543|567|0|13||65.0		25|40|68|24|39||75.0												TGTGCCAGCAGTTCGGCGGAGACGGAGACCCAGTACTTC	36								CASSSAETETQYF		:::::::::0:-4:13:::::24:-5:39:::	TLML_7_	RNA
1109	CLONES_TRBTLML_7__infusion_TCR-JV_cDNA_25_TATCAGCA_merged_170000.txt	1662	5	0.000126714	TGTGCCAGCAGTTGGACAGGGCCCTACGAGCAGTACTTC	EEEEEEEEEEEEEEEEEEEEEEEEEEEEEEEEEEEEEEE	TRBV7-2*00(443)	TRBD1*00(40)	TRBJ2-7*00(198)		580|591|617|0|11||55.0	13|21|36|13|21||40.0	22|39|67|22|39||85.0												TGTGCCAGCAGTTGGACAGGGCCCTACGAGCAGTACTTC	36								CASSWTGPYEQYF		:::::::::0:-6:11:13:-1:-3:21:22:-2:39:::	TLML_7_	RNA
1110	CLONES_TRBTLML_7__infusion_TCR-JV_cDNA_25_TATCAGCA_merged_170000.txt	1663	5	0.000126714	TGTGCCAGCAGTTACCCTTGGGGGGATGGCTACACCTTC	EEEEEEEEEEEEEEEEEEEEEEEEEEEEEEEEEEEEEEE	TRBV6-5*00(377)	TRBD1*00(25)	TRBJ1-2*00(210)		519|534|556|0|15||75.0	18|23|36|19|24||25.0	26|40|68|25|39||70.0												TGTGCCAGCAGTTACCCTTGGGGGGATGGCTACACCTTC	36								CASSYPWGDGYTF		:::::::::0:-2:15:19:-6:-1:24:25:-6:39:::	TLML_7_	RNA
1111	CLONES_TRBTLML_7__infusion_TCR-JV_cDNA_25_TATCAGCA_merged_170000.txt	1664	5	0.000126714	TGTGCCAGCAGTTACGCGGTGGTCTACGAGCAGTACTTC	EEEEEEEEEEEEEEEEEEEEEEEEEEEEEEEEEEEEEEE	TRBV6-2*00(442.5),TRBV6-3*00(442.5)		TRBJ2-7*00(220)		516|531|553|0|15||75.0;516|531|553|0|15||75.0		23|39|67|23|39||80.0												TGTGCCAGCAGTTACGCGGTGGTCTACGAGCAGTACTTC	36								CASSYAVVYEQYF		:::::::::0:-2:15:::::23:-3:39:::	TLML_7_	RNA
1112	CLONES_TRBTLML_7__infusion_TCR-JV_cDNA_25_TATCAGCA_merged_170000.txt	1665	5	0.000126714	TGTGCCAGCAGTTACGACAGCCCAGGGACCCAGTACTTC	EEEEEEEEEEEEEEEEEEEEEEEEEEEEEEEEEEEEEEE	TRBV7-2*00(168.8)	TRBD1*00(25)	TRBJ2-5*00(205)		580|591|617|0|11||55.0	14|19|36|15|20||25.0	27|40|68|26|39||65.0												TGTGCCAGCAGTTACGACAGCCCAGGGACCCAGTACTTC	36								CASSYDSPGTQYF		:::::::::0:-6:11:15:-2:-5:20:26:-7:39:::	TLML_7_	RNA
1113	CLONES_TRBTLML_7__infusion_TCR-JV_cDNA_25_TATCAGCA_merged_170000.txt	1666	5	0.000126714	TGTGCCAGCAGTGAAGGACTAGCGAATGAGCAGTTCTTC	EEEEEEEEEEEEEEEEEEEEEEEEEEEEEEEEEEEEEEE	TRBV2*00(522)	TRBD2*00(40)	TRBJ2-1*00(201.6)		518|534|555|0|16||80.0	18|26|48|16|24||40.0	27|42|70|24|39||75.0												TGTGCCAGCAGTGAAGGACTAGCGAATGAGCAGTTCTTC	36								CASSEGLANEQFF		:::::::::0:-1:16:16:-2:-6:24:24:-7:39:::	TLML_7_	RNA
1114	CLONES_TRBTLML_7__infusion_TCR-JV_cDNA_25_TATCAGCA_merged_170000.txt	1667	5	0.000126714	TGTGCCAGCAGTGAAGATGGGGAAGAGACCCAGTACTTC	EEEEEEEEEEEEEEEEEEEEEEEEEEEEEEEEEEEEEEE	TRBV2*00(454)		TRBJ2-5*00(221.8)		518|534|555|0|16||80.0		23|40|68|22|39||85.0												TGTGCCAGCAGTGAAGATGGGGAAGAGACCCAGTACTTC	36								CASSEDGEETQYF		:::::::::0:-1:16:::::22:-3:39:::	TLML_7_	RNA
1115	CLONES_TRBTLML_7__infusion_TCR-JV_cDNA_25_TATCAGCA_merged_170000.txt	1668	5	0.000126714	TGTGCCAGCAGTAAGGACAACTCCTACGAGCAGTACTTC	EEEEEEEEEEEEEEEEEEEEEEEEEEEEEEEEEEEEEEE	TRBV14*00(485.4)	TRBD1*00(25)	TRBJ2-7*00(235)		516|527|553|0|11||55.0	13|18|36|14|19||25.0	20|39|67|20|39||95.0												TGTGCCAGCAGTAAGGACAACTCCTACGAGCAGTACTTC	36								CASSKDNSYEQYF		:::::::::0:-6:11:14:-1:-6:19:20:0:39:::	TLML_7_	RNA
1116	CLONES_TRBTLML_7__infusion_TCR-JV_cDNA_25_TATCAGCA_merged_170000.txt	1669	5	0.000126714	TGTGCCAGCAGCTTTGGGGCAGGGTCCGAGCAGTACTTC	EEEEEEEEEEEEEEEEEEEEEEEEEEEEEEEEEEEEEEE	TRBV7-2*00(429)	TRBD1*00(29)	TRBJ2-7*00(205)		580|594|617|0|14||70.0	12|21|36|15|24|SA15G|29.0	26|39|67|26|39||65.0												TGTGCCAGCAGCTTTGGGGCAGGGTCCGAGCAGTACTTC	36								CASSFGAGSEQYF		:::::::::0:-3:14:15:0:-3:24:26:-6:39:::	TLML_7_	RNA
1117	CLONES_TRBTLML_7__infusion_TCR-JV_cDNA_25_TATCAGCA_merged_170000.txt	1670	5	0.000126714	TGTGCCAGCAGCTTGGGGGACACGGACATTCAGTACTTC	EEEEEEEEEEEEEEEEEEEEEEEEEEEEEEEEEEEEEEE	TRBV5-6*00(635)	TRBD1*00(30)	TRBJ2-4*00(170.4)		550|566|586|0|16||80.0	12|18|36|16|22||30.0	28|42|70|25|39||70.0												TGTGCCAGCAGCTTGGGGGACACGGACATTCAGTACTTC	36								CASSLGDTDIQYF		:::::::::0:0:16:16:0:-6:22:25:-8:39:::	TLML_7_	RNA
1118	CLONES_TRBTLML_7__infusion_TCR-JV_cDNA_25_TATCAGCA_merged_170000.txt	1671	5	0.000126714	TGTGCCAGCAGCTTAGCACAGGCTGAAAAACTGTTTTTT	EEEEEEEEEEEEEEEEEEEEEEEEEEEEEEEEEEEEEEE	TRBV7-9*00(424)	TRBD1*00(25)	TRBJ1-4*00(193)		556|573|593|0|17||85.0	15|20|36|17|22||25.0	27|43|71|23|39||80.0												TGTGCCAGCAGCTTAGCACAGGCTGAAAAACTGTTTTTT	36								CASSLAQAEKLFF		:::::::::0:0:17:17:-3:-4:22:23:-7:39:::	TLML_7_	RNA
1119	CLONES_TRBTLML_7__infusion_TCR-JV_cDNA_25_TATCAGCA_merged_170000.txt	1672	5	0.000126714	TGTGCCAGCAGCTTAGGGCCGATCGGGGAGCTGTTTTTT	EEEEEEEEEEEEEEEEEEEEEEEEEEEEEEEEEEEEEEE	TRBV7-9*00(277.8)		TRBJ2-2*00(220)		556|572|593|0|16||80.0		27|43|71|23|39||80.0												TGTGCCAGCAGCTTAGGGCCGATCGGGGAGCTGTTTTTT	36								CASSLGPIGELFF		:::::::::0:-1:16:::::23:-7:39:::	TLML_7_	RNA
1120	CLONES_TRBTLML_7__infusion_TCR-JV_cDNA_25_TATCAGCA_merged_170000.txt	1673	5	0.000126714	TGTGCCAGCAGCTCGGACTATTACAATGAGCAGTTCTTC	EEEEEEEEEEEEEEEEEEEEEEEEEEEEEEEEEEEEEEE	TRBV7-3*00(421.2)	TRBD2*00(30)	TRBJ2-1*00(230)		540|553|577|0|13||65.0	17|23|48|14|20||30.0	24|42|70|21|39||90.0												TGTGCCAGCAGCTCGGACTATTACAATGAGCAGTTCTTC	36								CASSSDYYNEQFF		:::::::::0:-4:13:14:-1:-9:20:21:-4:39:::	TLML_7_	RNA
1121	CLONES_TRBTLML_7__infusion_TCR-JV_cDNA_25_TATCAGCA_merged_170000.txt	1674	5	0.000126714	TGTGCCAGCAGCCTACAGCCAGGCGCTGAAGCTTTCTTT	EEEEEEEEEEEEEEEEEEEEEEEEEEEEEEEEEEEEEEE	TRBV14*00(702.6)		TRBJ1-1*00(195)		516|529|553|0|13||65.0		26|40|68|25|39||70.0												TGTGCCAGCAGCCTACAGCCAGGCGCTGAAGCTTTCTTT	36								CASSLQPGAEAFF		:::::::::0:-4:13:::::25:-6:39:::	TLML_7_	RNA
1122	CLONES_TRBTLML_7__infusion_TCR-JV_cDNA_25_TATCAGCA_merged_170000.txt	1675	5	0.000126714	TGTGCCAGCAGCCCCTACCGTGAGGGCGAGCAGTACTTC	EEEEEEEEEEEEEEEEEEEEEEEEEEEEEEEEEEEEEEE	TRBV7-7*00(600.6)	TRBD2*00(28)	TRBJ2-7*00(190)		585|597|622|0|12||60.0	20|32|48|14|26|SG23CSG26T|28.0	26|39|67|26|39||65.0												TGTGCCAGCAGCCCCTACCGTGAGGGCGAGCAGTACTTC	36								CASSPYREGEQYF		:::::::::0:-5:12:14:-4:0:26:26:-6:39:::	TLML_7_	RNA
1123	CLONES_TRBTLML_7__infusion_TCR-JV_cDNA_25_TATCAGCA_merged_170000.txt	1676	5	0.000126714	TGTGCCAGCAGCCCAATATTGTTTGACGAGTACAAATTG	EEEEEEEEEEEEEEEEEEEEEEEEEEEEEEEEEEEEEEE	TRBV7-2*00(420.4)		TRBJ2-7*00(133.6)		580|592|617|0|12||60.0		39|39|67|39|39||0.0												TGTGCCAGCAGCCCAATATTGTTTGACGAGTACAAATTG	36								CASSPILFDEYKL		:::::::::0:-5:12:::::39:-19:39:::	TLML_7_	RNA
1124	CLONES_TRBTLML_7__infusion_TCR-JV_cDNA_25_TATCAGCA_merged_170000.txt	1677	5	0.000126714	TGTGCCAGCAGCCAAGGGGACAGGGCTGAAGCTTTCTTT	EEEEEEEEEEEEEEEEEEEEEEEEEEEEEEEEEEEEEEE	TRBV3-1*00(348),TRBV3-2*00(328.8)	TRBD1*00(45)	TRBJ1-1*00(210)		543|559|580|0|16||80.0;543|559|580|0|16||80.0	12|21|36|16|25||45.0	26|40|68|25|39||70.0												TGTGCCAGCAGCCAAGGGGACAGGGCTGAAGCTTTCTTT	36								CASSQGDRAEAFF		:::::::::0:-1:16:16:0:-3:25:25:-6:39:::	TLML_7_	RNA
1125	CLONES_TRBTLML_7__infusion_TCR-JV_cDNA_25_TATCAGCA_merged_170000.txt	1678	5	0.000126714	TGTGCCAGCAGCCAAGGACCCTTTGGTGGCTACACCTTC	EEEEEEEEEEEEEEEEEEEEEEEEEEEEEEEEEEEEEEE	TRBV3-1*00(408)		TRBJ1-2*00(201.8)		543|559|580|0|16||80.0		27|40|68|26|39||65.0												TGTGCCAGCAGCCAAGGACCCTTTGGTGGCTACACCTTC	36								CASSQGPFGGYTF		:::::::::0:-1:16:::::26:-7:39:::	TLML_7_	RNA
1126	CLONES_TRBTLML_7__infusion_TCR-JV_cDNA_25_TATCAGCA_merged_170000.txt	1679	5	0.000126714	TGTGCCAGCAGCGTTGGGGGGGCGAGTGAGCAGTACTTC	EEEEEEEEEEEEEEEEEEEEEEEEEEEEEEEEEEEEEEE	TRBV9*00(589.6)	TRBD1*00(35)	TRBJ2-7*00(146)		559|573|595|0|14||70.0	18|25|36|17|24||35.0	27|39|67|27|39||60.0												TGTGCCAGCAGCGTTGGGGGGGCGAGTGAGCAGTACTTC	36								CASSVGGASEQYF		:::::::::0:-2:14:17:-6:1:24:27:-7:39:::	TLML_7_	RNA
1127	CLONES_TRBTLML_7__infusion_TCR-JV_cDNA_25_TATCAGCA_merged_170000.txt	1680	5	0.000126714	TGTGCCAGCAGCGTTAGCAGGCACAATGAGCAGTTCTTC	EEEEEEEEEEEEEEEEEEEEEEEEEEEEEEEEEEEEEEE	TRBV9*00(479.3)		TRBJ2-1*00(225)		559|573|595|0|14||70.0		25|42|70|22|39||85.0												TGTGCCAGCAGCGTTAGCAGGCACAATGAGCAGTTCTTC	36								CASSVSRHNEQFF		:::::::::0:-2:14:::::22:-5:39:::	TLML_7_	RNA
1129	CLONES_TRBTLML_7__infusion_TCR-JV_cDNA_25_TATCAGCA_merged_170000.txt	1682	5	0.000126714	TGTGCCAGCAGCGTAGGGGGGCCCAGGGCCCAGTACTTC	EEEEEEEEEEEEEEEEEEEEEEEEEEEEEEEEEEEEEEE	TRBV9*00(567.6)	TRBD1*00(30),TRBD2*00(30)	TRBJ2-5*00(195)		559|575|595|0|16||80.0	18|24|36|16|22||30.0;29|35|48|18|24||30.0	29|40|68|28|39||55.0												TGTGCCAGCAGCGTAGGGGGGCCCAGGGCCCAGTACTTC	36								CASSVGGPRAQYF		:::::::::0:0:16:16:-6:0:22:28:-9:39:::	TLML_7_	RNA
1130	CLONES_TRBTLML_7__infusion_TCR-JV_cDNA_25_TATCAGCA_merged_170000.txt	1683	5	0.000126714	TGTGCCAGCAGGGGCAGGGGGAACACTGAAGCTTTCTTT	EEEEEEEEEEEEEEEEEEEEEEEEEEEEEEEEEEEEEEE	TRBV6-5*00(568)	TRBD1*00(30)	TRBJ1-1*00(156)		519|530|556|0|11||55.0	16|22|36|14|20||30.0	21|40|68|20|39||95.0												TGTGCCAGCAGGGGCAGGGGGAACACTGAAGCTTTCTTT	36								CASRGRGNTEAFF		:::::::::0:-6:11:14:-4:-2:20:20:-1:39:::	TLML_7_	RNA
1131	CLONES_TRBTLML_7__infusion_TCR-JV_cDNA_25_TATCAGCA_merged_170000.txt	1684	5	0.000126714	TGTGCCAGCAGGGACGGATTGAACACTGAAGCTTTCTTT	EEEEEEEEEEEEEEEEEEEEEEEEEEEEEEEEEEEEEEE	TRBV7-3*00(436.8)		TRBJ1-1*00(240)		540|551|577|0|11||55.0		20|40|68|19|39||100.0												TGTGCCAGCAGGGACGGATTGAACACTGAAGCTTTCTTT	36								CASRDGLNTEAFF		:::::::::0:-6:11:::::19:0:39:::	TLML_7_	RNA
1132	CLONES_TRBTLML_7__infusion_TCR-JV_cDNA_25_TATCAGCA_merged_170000.txt	1693	5	0.000126714	TGCGCCAGCAGCCAGCGAGACAGGGGCGAGCAGTACTTC	EEEEEEEEEEEEEEEEEEEEEEEEEEEEEEEEEEEEEEE	TRBV4-3*00(609.6)	TRBD1*00(40)	TRBJ2-7*00(205)		537|551|574|0|14||70.0	14|22|36|18|26||40.0	26|39|67|26|39||65.0												TGCGCCAGCAGCCAGCGAGACAGGGGCGAGCAGTACTTC	36								CASSQRDRGEQYF		:::::::::0:-3:14:18:-2:-2:26:26:-6:39:::	TLML_7_	RNA
1133	CLONES_TRBTLML_7__infusion_TCR-JV_cDNA_25_TATCAGCA_merged_170000.txt	1694	5	0.000126714	TGCGCCAGCAGCCAGGACCCTAGGGGTGAGCAGTTCTTC	EEEEEEEEEEEEEEEEEEEEEEEEEEEEEEEEEEEEEEE	TRBV4-3*00(655)	TRBD1*00(25)	TRBJ2-1*00(151)		537|551|574|0|14||70.0	17|22|36|21|26||25.0	29|42|70|26|39||65.0												TGCGCCAGCAGCCAGGACCCTAGGGGTGAGCAGTTCTTC	36								CASSQDPRGEQFF		:::::::::0:-3:14:21:-5:-2:26:26:-9:39:::	TLML_7_	RNA
1134	CLONES_TRBTLML_7__infusion_TCR-JV_cDNA_25_TATCAGCA_merged_170000.txt	1695	5	0.000126714	TGCAGTGCTAGGCCGACAGGGAGCTATGGCTACACCTTC	EEEEEEEEEEEEEEEEEEEEEEEEEEEEEEEEEEEEEEE	TRBV20-1*00(569.6)	TRBD1*00(35)	TRBJ1-2*00(220)		759|770|793|0|11||55.0	14|21|36|14|21||35.0	24|40|68|23|39||80.0												TGCAGTGCTAGGCCGACAGGGAGCTATGGCTACACCTTC	36								CSARPTGSYGYTF		:::::::::0:-3:11:14:-2:-3:21:23:-4:39:::	TLML_7_	RNA
1135	CLONES_TRBTLML_7__infusion_TCR-JV_cDNA_25_TATCAGCA_merged_170000.txt	1696	5	0.000126714	TGCAGTGCTAGGGCCCTGAACACCGGGGAGCTGTTTTTT	EEEEEEEEEEEEEEEEEEEEEEEEEEEEEEEEEEEEEEE	TRBV20-1*00(381)	TRBD2*00(30)	TRBJ2-2*00(221)		759|770|793|0|11||55.0	30|36|48|11|17||30.0	21|43|71|17|39||110.0												TGCAGTGCTAGGGCCCTGAACACCGGGGAGCTGTTTTTT	36								CSARALNTGELFF		:::::::::0:-3:11:11:-14:4:17:17:-1:39:::	TLML_7_	RNA
1136	CLONES_TRBTLML_7__infusion_TCR-JV_cDNA_25_TATCAGCA_merged_170000.txt	1697	5	0.000126714	TGCAGTGCTAGAGACCGGGCCACCTATGGCTACACCTTC	EEEEEEEEEEEEEEEEEEEEEEEEEEEEEEEEEEEEEEE	TRBV20-1*00(562.3)	TRBD1*00(25),TRBD2*00(25)	TRBJ1-2*00(190)		759|773|793|0|14||70.0	10|15|36|14|19||25.0;14|19|48|14|19||25.0	24|40|68|23|39||80.0												TGCAGTGCTAGAGACCGGGCCACCTATGGCTACACCTTC	36								CSARDRATYGYTF		:::::::::0:0:14:14:2:-9:19:23:-4:39:::	TLML_7_	RNA
1137	CLONES_TRBTLML_7__infusion_TCR-JV_cDNA_25_TATCAGCA_merged_170000.txt	1698	5	0.000126714	TGCAGTGCTAGAGACGGTTTGAACACTGAAGCTTTCTTT	EEEEEEEEEEEEEEEEEEEEEEEEEEEEEEEEEEEEEEE	TRBV20-1*00(307.4)		TRBJ1-1*00(240)		759|773|793|0|14||70.0		20|40|68|19|39||100.0												TGCAGTGCTAGAGACGGTTTGAACACTGAAGCTTTCTTT	36								CSARDGLNTEAFF		:::::::::0:0:14:::::19:0:39:::	TLML_7_	RNA
1138	CLONES_TRBTLML_7__infusion_TCR-JV_cDNA_25_TATCAGCA_merged_170000.txt	1699	5	0.000126714	TGCAGTGCTAGAGACGGAGGGCTTTACGAGCAGTACTTC	EEEEEEEEEEEEEEEEEEEEEEEEEEEEEEEEEEEEEEE	TRBV20-1*00(705.2)	TRBD2*00(35)	TRBJ2-7*00(195)		759|773|793|0|14||70.0	26|33|48|15|22||35.0	24|39|67|24|39||75.0												TGCAGTGCTAGAGACGGAGGGCTTTACGAGCAGTACTTC	36								CSARDGGLYEQYF		:::::::::0:0:14:15:-10:1:22:24:-4:39:::	TLML_7_	RNA
1139	CLONES_TRBTLML_7__infusion_TCR-JV_cDNA_25_TATCAGCA_merged_170000.txt	1700	5	0.000126714	TGCAGTGCCAGGATCCGAGGGACAGATACGCAGTATTTT	EEEEEEEEEEEEEEEEEEEEEEEEEEEEEEEEEEEEEEE	TRBV20-1*00(313.8)	TRBD2*00(25)	TRBJ2-3*00(230)		759|767|793|0|8||40.0	27|32|48|16|21||25.0	23|41|69|21|39||90.0												TGCAGTGCCAGGATCCGAGGGACAGATACGCAGTATTTT	36								CSARIRGTDTQYF		:::::::::0:-6:8:16:-11:0:21:21:-3:39:::	TLML_7_	RNA
1140	CLONES_TRBTLML_7__infusion_TCR-JV_cDNA_25_TATCAGCA_merged_170000.txt	1701	5	0.000126714	TGCAGTGCAATGAGGGCCAGCCTCGATACGCAGTATTTT	EEEEEEEEEEEEEEEEEEEEEEEEEEEEEEEEEEEEEEE	TRBV20-1*00(479.2)	TRBD2*00(35)	TRBJ2-3*00(158.2)		759|767|793|0|8||40.0	27|34|48|11|18||35.0	26|41|69|24|39||75.0												TGCAGTGCAATGAGGGCCAGCCTCGATACGCAGTATTTT	36								CSAMRASLDTQYF		:::::::::0:-6:8:11:-11:2:18:24:-6:39:::	TLML_7_	RNA
1141	CLONES_TRBTLML_7__infusion_TCR-JV_cDNA_25_TATCAGCA_merged_170000.txt	1702	5	0.000126714	TGCAGCGTTGCCCGAGGGGGGGACACTGAAGCTTTCTTT	EEEEEEEEEEEEEEEEEEEEEEEEEEEEEEEEEEEEEEE	TRBV29-1*00(524)	TRBD1*00(30)	TRBJ1-1*00(187)		700|710|734|0|10||50.0	17|23|36|14|20||30.0	23|40|68|22|39||85.0												TGCAGCGTTGCCCGAGGGGGGGACACTGAAGCTTTCTTT	36								CSVARGGDTEAFF		:::::::::0:-4:10:14:-5:-1:20:22:-3:39:::	TLML_7_	RNA
1142	CLONES_TRBTLML_7__infusion_TCR-JV_cDNA_25_TATCAGCA_merged_170000.txt	1703	5	0.000126714	TGCAGCGTTGAAGATGGGACTGGAAACACCATATATTTT	EEEEEEEEEEEEEEEEEEEEEEEEEEEEEEEEEEEEEEE	TRBV29-1*00(944.4)		TRBJ1-3*00(192.8)		700|715|734|0|15||75.0		22|42|70|19|39||100.0												TGCAGCGTTGAAGATGGGACTGGAAACACCATATATTTT	36								CSVEDGTGNTIYF		:::::::::0:1:15:::::19:-2:39:::	TLML_7_	RNA
1143	CLONES_TRBTLML_7__infusion_TCR-JV_cDNA_25_TATCAGCA_merged_170000.txt	1704	5	0.000126714	TGCAGCGTTGAAATTGGGACTCGCGATACGCAGTATTTT	EEEEEEEEEEEEEEEEEEEEEEEEEEEEEEEEEEEEEEE	TRBV29-1*00(381.2)	TRBD2*00(30)	TRBJ2-3*00(215)		700|712|734|0|12||60.0	16|22|48|15|21||30.0	26|41|69|24|39||75.0												TGCAGCGTTGAAATTGGGACTCGCGATACGCAGTATTTT	36								CSVEIGTRDTQYF		:::::::::0:-2:12:15:0:-10:21:24:-6:39:::	TLML_7_	RNA
1144	CLONES_TRBTLML_7__infusion_TCR-JV_cDNA_25_TATCAGCA_merged_170000.txt	1716	5	0.000126714	TGTGCTAGTGGTTTGCCAGCGGAGACCCAGTACTTC	EEEEEEEEEEEEEEEEEEEEEEEEEEEEEEEEEEEE	TRBV12-5*00(420)		TRBJ2-5*00(215)		530|545|567|0|15||75.0		25|40|68|21|36||75.0												TGTGCTAGTGGTTTGCCAGCGGAGACCCAGTACTTC	36								CASGLPAETQYF		:::::::::0:-2:15:::::21:-5:36:::	TLML_7_	RNA
1145	CLONES_TRBTLML_7__infusion_TCR-JV_cDNA_25_TATCAGCA_merged_170000.txt	1717	5	0.000126714	TGTGCCCACACACCTGGCCTAGCGGGTATGTTCTTC	EEEEEEEEEEEEEEEEEEEEEEEEEEEEEEEEEEEE	TRBV30*00(334)	TRBD2*00(40)	TRBJ2-1*00(171.8)		787|793|821|0|6||30.0	20|28|48|18|26||40.0	35|42|70|29|36||35.0												TGTGCCCACACACCTGGCCTAGCGGGTATGTTCTTC	36								CAHTPGLAGMFF		:::::::::0:-8:6:18:-4:-4:26:29:-15:36:::	TLML_7_	RNA
1146	CLONES_TRBTLML_7__infusion_TCR-JV_cDNA_25_TATCAGCA_merged_170000.txt	1720	5	0.000126714	TGTGCCATCAGTGAGGTAGGAGATACGCAGTATTTT	EEEEEEEEEEEEEEEEEEEEEEEEEEEEEEEEEEEE	TRBV10-3*00(474)		TRBJ2-3*00(220)		533|548|570|0|15||75.0		25|41|69|20|36||80.0												TGTGCCATCAGTGAGGTAGGAGATACGCAGTATTTT	36								CAISEVGDTQYF		:::::::::0:-2:15:::::20:-5:36:::	TLML_7_	RNA
1147	CLONES_TRBTLML_7__infusion_TCR-JV_cDNA_25_TATCAGCA_merged_170000.txt	1722	5	0.000126714	TGTGCCACCAGTGATTCAGTCTCTGGCTACACCTTC	EEEEEEEEEEEEEEEEEEEEEEEEEEEEEEEEEEEE	TRBV24-1*00(763.8)		TRBJ1-2*00(205)		559|575|597|0|16||80.0		27|40|68|23|36||65.0												TGTGCCACCAGTGATTCAGTCTCTGGCTACACCTTC	36								CATSDSVSGYTF		:::::::::0:-2:16:::::23:-7:36:::	TLML_7_	RNA
1148	CLONES_TRBTLML_7__infusion_TCR-JV_cDNA_25_TATCAGCA_merged_170000.txt	1723	5	0.000126714	TGTGCCAGTCGGTGGAGCTTCTACGAGCAGTACTTC	EEEEEEEEEEEEEEEEEEEEEEEEEEEEEEEEEEEE	TRBV19*00(392.2)		TRBJ2-7*00(212.4)		559|568|596|0|9||45.0		16|39|67|13|36|SC22T|99.0												TGTGCCAGTCGGTGGAGCTTCTACGAGCAGTACTTC	36								CASRWSFYEQYF		:::::::::0:-8:9:::::13:4:36:::	TLML_7_	RNA
1149	CLONES_TRBTLML_7__infusion_TCR-JV_cDNA_25_TATCAGCA_merged_170000.txt	1724	5	0.000126714	TGTGCCAGCTCCCGGGAGCGGGACGAGCAGTACTTC	EEEEEEEEEEEEEEEEEEEEEEEEEEEEEEEEEEEE	TRBV18*00(303)	TRBD1*00(30),TRBD2*00(30)	TRBJ2-7*00(210)		702|713|739|0|11||55.0	10|16|36|11|17||30.0;14|20|48|11|17||30.0	25|39|67|22|36||70.0												TGTGCCAGCTCCCGGGAGCGGGACGAGCAGTACTTC	36								CASSRERDEQYF		:::::::::0:-6:11:11:2:-8:17:22:-5:36:::	TLML_7_	RNA
1150	CLONES_TRBTLML_7__infusion_TCR-JV_cDNA_25_TATCAGCA_merged_170000.txt	1725	5	0.000126714	TGTGCCAGCAGTTTTAGTGCCTATGGCTACACCTTC	EEEEEEEEEEEEEEEEEEEEEEEEEEEEEEEEEEEE	TRBV28*00(421.2)		TRBJ1-2*00(193)		564|578|601|0|14||70.0		24|40|68|20|36||80.0												TGTGCCAGCAGTTTTAGTGCCTATGGCTACACCTTC	36								CASSFSAYGYTF		:::::::::0:-3:14:::::20:-4:36:::	TLML_7_	RNA
1151	CLONES_TRBTLML_7__infusion_TCR-JV_cDNA_25_TATCAGCA_merged_170000.txt	1726	5	0.000126714	TGTGCCAGCAGTTTCGGTGGGCGCGAGCAGTACTTC	EEEEEEEEEEEEEEEEEEEEEEEEEEEEEEEEEEEE	TRBV12-3*00(568.8),TRBV12-4*00(568.8)	TRBD1*00(25)	TRBJ2-7*00(205)		530|544|567|0|14||70.0;530|544|567|0|14||70.0	20|25|36|18|23||25.0	26|39|67|23|36||65.0												TGTGCCAGCAGTTTCGGTGGGCGCGAGCAGTACTTC	36								CASSFGGREQYF		:::::::::0:-3:14:18:-8:1:23:23:-6:36:::	TLML_7_	RNA
1152	CLONES_TRBTLML_7__infusion_TCR-JV_cDNA_25_TATCAGCA_merged_170000.txt	1727	5	0.000126714	TGTGCCAGCAGTTTGGGGAATTCACCCCTCCACTTT	EEEEEEEEEEEEEEEEEEEEEEEEEEEEEEEEEEEE	TRBV6-6*00(370.2)		TRBJ1-6*00(230)		516|529|553|0|13||65.0		27|45|73|18|36||90.0												TGTGCCAGCAGTTTGGGGAATTCACCCCTCCACTTT	36								CASSLGNSPLHF		:::::::::0:-4:13:::::18:-7:36:::	TLML_7_	RNA
1153	CLONES_TRBTLML_7__infusion_TCR-JV_cDNA_25_TATCAGCA_merged_170000.txt	1728	5	0.000126714	TGTGCCAGCAGTCATGACGCCAGGGAGCAGTTCTTC	EEEEEEEEEEEEEEEEEEEEEEEEEEEEEEEEEEEE	TRBV6-5*00(494)		TRBJ2-1*00(175)		519|531|556|0|12||60.0		30|42|70|24|36||60.0												TGTGCCAGCAGTCATGACGCCAGGGAGCAGTTCTTC	36								CASSHDAREQFF		:::::::::0:-5:12:::::24:-10:36:::	TLML_7_	RNA
1154	CLONES_TRBTLML_7__infusion_TCR-JV_cDNA_25_TATCAGCA_merged_170000.txt	1729	5	0.000126714	TGTGCCAGCAGTGAACAGGGGGGAGAAGCTTTCTTT	EEEEEEEEEEEEEEEEEEEEEEEEEEEEEEEEEEEE	TRBV6-1*00(204.8)	TRBD1*00(35)	TRBJ1-1*00(196.8)		516|531|553|0|15||75.0	16|23|36|15|22||35.0	28|40|68|24|36||60.0												TGTGCCAGCAGTGAACAGGGGGGAGAAGCTTTCTTT	36								CASSEQGGEAFF		:::::::::0:-2:15:15:-4:-1:22:24:-8:36:::	TLML_7_	RNA
1155	CLONES_TRBTLML_7__infusion_TCR-JV_cDNA_25_TATCAGCA_merged_170000.txt	1730	5	0.000126714	TGTGCCAGCAGCTTGGTAAACTATGGCTACACCTTC	EEEEEEEEEEEEEEEEEEEEEEEEEEEEEEEEEEEE	TRBV7-2*00(597.6)		TRBJ1-2*00(221)		580|594|617|0|14||70.0		22|40|68|18|36||90.0												TGTGCCAGCAGCTTGGTAAACTATGGCTACACCTTC	36								CASSLVNYGYTF		:::::::::0:-3:14:::::18:-2:36:::	TLML_7_	RNA
1156	CLONES_TRBTLML_7__infusion_TCR-JV_cDNA_25_TATCAGCA_merged_170000.txt	1731	5	0.000126714	TGTGCCAGCAGCTTAGTATCCGGCAGGGCTTTCTTT	EEEEEEEEEEEEEEEEEEEEEEEEEEEEEEEEEEEE	TRBV5-6*00(746)		TRBJ1-1*00(185)		550|564|586|0|14||70.0		31|40|68|27|36||45.0												TGTGCCAGCAGCTTAGTATCCGGCAGGGCTTTCTTT	36								CASSLVSGRAFF		:::::::::0:-2:14:::::27:-11:36:::	TLML_7_	RNA
1157	CLONES_TRBTLML_7__infusion_TCR-JV_cDNA_25_TATCAGCA_merged_170000.txt	1732	5	0.000126714	TGTGCCAGCAGCTTAGAACTAGCGGAGGAGTTCTTC	EEEEEEEEEEEEEEEEEEEEEEEEEEEEEEEEEEEE	TRBV11-3*00(450.5)		TRBJ2-1*00(184)		521|542|558|0|21|ST538A|89.0		30|42|70|24|36|SC33G|44.0												TGTGCCAGCAGCTTAGAACTAGCGGAGGAGTTCTTC	36								CASSLELAEEFF		:::::::::0:4:21:::::24:-10:36:::	TLML_7_	RNA
1158	CLONES_TRBTLML_7__infusion_TCR-JV_cDNA_25_TATCAGCA_merged_170000.txt	1733	5	0.000126714	TGTGCCAGCAGCCAAGGACAGGGTGGCTACACCTTC	EEEEEEEEEEEEEEEEEEEEEEEEEEEEEEEEEEEE	TRBV3-1*00(291.6)	TRBD1*00(35)	TRBJ1-2*00(205)		543|559|580|0|16||80.0	14|21|36|16|23||35.0	27|40|68|23|36||65.0												TGTGCCAGCAGCCAAGGACAGGGTGGCTACACCTTC	36								CASSQGQGGYTF		:::::::::0:-1:16:16:-2:-3:23:23:-7:36:::	TLML_7_	RNA
1159	CLONES_TRBTLML_7__infusion_TCR-JV_cDNA_25_TATCAGCA_merged_170000.txt	1734	5	0.000126714	TGTGCCAGCAGCGGCAAGTTTTACGAGCAGTACTTC	EEEEEEEEEEEEEEEEEEEEEEEEEEEEEEEEEEEE	TRBV5-6*00(537)		TRBJ2-7*00(194)		550|562|586|0|12||60.0		24|39|67|21|36||75.0												TGTGCCAGCAGCGGCAAGTTTTACGAGCAGTACTTC	36								CASSGKFYEQYF		:::::::::0:-4:12:::::21:-4:36:::	TLML_7_	RNA
1160	CLONES_TRBTLML_7__infusion_TCR-JV_cDNA_25_TATCAGCA_merged_170000.txt	1735	5	0.000126714	TGTGCCAGCAAAACTCCAGGGAACGAGCAGTACTTC	EEEEEEEEEEEEEEEEEEEEEEEEEEEEEEEEEEEE	TRBV6-2*00(273.8),TRBV6-3*00(273.8)	TRBD1*00(25)	TRBJ2-7*00(210)		516|526|553|0|10||50.0;516|526|553|0|10||50.0	16|21|36|16|21||25.0	25|39|67|22|36||70.0												TGTGCCAGCAAAACTCCAGGGAACGAGCAGTACTTC	36								CASKTPGNEQYF		:::::::::0:-7:10:16:-4:-3:21:22:-5:36:::	TLML_7_	RNA
1161	CLONES_TRBTLML_7__infusion_TCR-JV_cDNA_25_TATCAGCA_merged_170000.txt	1743	5	0.000126714	TGCCGTGGGGGCTTCGTGAACACTGAAGCTTTCTTT	EEEEEEEEEEEEEEEEEEEEEEEEEEEEEEEEEEEE	TRBV20-1*00(271.6)	TRBD1*00(25)	TRBJ1-1*00(217.6)		759|766|793|0|7|SA762C|19.0	19|24|36|7|12||25.0	16|40|68|12|36|SA19G|104.0												TGCCGTGGGGGCTTCGTGAACACTGAAGCTTTCTTT	36								CRGGFVNTEAFF		:::::::::0:-7:7:7:-7:0:12:12:4:36:::	TLML_7_	RNA
1162	CLONES_TRBTLML_7__infusion_TCR-JV_cDNA_25_TATCAGCA_merged_170000.txt	1745	5	0.000126714	TGCGCCAGCAGCTTGTCCAGGGATGAGCAGTTCTTC	EEEEEEEEEEEEEEEEEEEEEEEEEEEEEEEEEEEE	TRBV5-1*00(521.8)		TRBJ2-1*00(210)		554|573|590|0|19|SG569T|79.0		28|42|70|22|36||70.0												TGCGCCAGCAGCTTGTCCAGGGATGAGCAGTTCTTC	36								CASSLSRDEQFF		:::::::::0:3:19:::::22:-8:36:::	TLML_7_	RNA
1163	CLONES_TRBTLML_7__infusion_TCR-JV_cDNA_25_TATCAGCA_merged_170000.txt	1746	5	0.000126714	TGCGCCAGCAGCCAACAGGGGGACGAGCAGTACTTC	EEEEEEEEEEEEEEEEEEEEEEEEEEEEEEEEEEEE	TRBV4-3*00(299.2)	TRBD1*00(35)	TRBJ2-7*00(182.8)		537|552|574|0|15||75.0	16|23|36|15|22||35.0	25|39|67|22|36||70.0												TGCGCCAGCAGCCAACAGGGGGACGAGCAGTACTTC	36								CASSQQGDEQYF		:::::::::0:-2:15:15:-4:-1:22:22:-5:36:::	TLML_7_	RNA
1164	CLONES_TRBTLML_7__infusion_TCR-JV_cDNA_25_TATCAGCA_merged_170000.txt	1747	5	0.000126714	TGCAGTGCTCGGACTAGCGGAGATACGCAGTATTTT	EEEEEEEEEEEEEEEEEEEEEEEEEEEEEEEEEEEE	TRBV20-1*00(738.2)		TRBJ2-3*00(219.8)		759|768|793|0|9||45.0		18|41|69|13|36|SA23GSC24G|83.0												TGCAGTGCTCGGACTAGCGGAGATACGCAGTATTTT	36								CSARTSGDTQYF		:::::::::0:-5:9:::::13:2:36:::	TLML_7_	RNA
1165	CLONES_TRBTLML_7__infusion_TCR-JV_cDNA_25_TATCAGCA_merged_170000.txt	1748	5	0.000126714	TGCAGTGCCGGGGAAGGCCACACTGAAGCTTTCTTT	EEEEEEEEEEEEEEEEEEEEEEEEEEEEEEEEEEEE	TRBV20-1*00(301.2)	TRBD2*00(29)	TRBJ1-1*00(225)		759|767|793|0|8||40.0	25|34|48|10|19|SG29A|29.0	23|40|68|19|36||85.0												TGCAGTGCCGGGGAAGGCCACACTGAAGCTTTCTTT	36								CSAGEGHTEAFF		:::::::::0:-6:8:10:-9:2:19:19:-3:36:::	TLML_7_	RNA
1166	CLONES_TRBTLML_7__infusion_TCR-JV_cDNA_25_TATCAGCA_merged_170000.txt	1749	5	0.000126714	TGCAGTGCCACGGGAGGGCGAGAGACCCAGTACTTC	EEEEEEEEEEEEEEEEEEEEEEEEEEEEEEEEEEEE	TRBV20-1*00(499)	TRBD2*00(45)	TRBJ2-5*00(207)		759|767|793|0|8||40.0	24|33|48|10|19||45.0	24|40|68|20|36||80.0												TGCAGTGCCACGGGAGGGCGAGAGACCCAGTACTTC	36								CSATGGRETQYF		:::::::::0:-6:8:10:-8:1:19:20:-4:36:::	TLML_7_	RNA
1167	CLONES_TRBTLML_7__infusion_TCR-JV_cDNA_25_TATCAGCA_merged_170000.txt	1750	5	0.000126714	TGCAGCGTTGAGACGCGGGATTATACGCAGTATTTT	EEEEEEEEEEEEEEEEEEEEEEEEEEEEEEEEEEEE	TRBV29-1*00(693)	TRBD2*00(30)	TRBJ2-3*00(157.5)		700|711|734|0|11||55.0	23|29|48|14|20||30.0	27|41|69|22|36||70.0												TGCAGCGTTGAGACGCGGGATTATACGCAGTATTTT	36								CSVETRDYTQYF		:::::::::0:-3:11:14:-7:-3:20:22:-7:36:::	TLML_7_	RNA
1168	CLONES_TRBTLML_7__infusion_TCR-JV_cDNA_25_TATCAGCA_merged_170000.txt	1757	5	0.000126714	TGTGCCTGGAGTGTCGGCCACGGCTACACCTTC	EEEEEEEEEEEEEEEEEEEEEEEEEEEEEEEEE	TRBV30*00(567)		TRBJ1-2*00(176)		787|801|821|0|14||70.0		28|40|68|21|33||60.0												TGTGCCTGGAGTGTCGGCCACGGCTACACCTTC	36								CAWSVGHGYTF		:::::::::0:0:14:::::21:-8:33:::	TLML_7_	RNA
1169	CLONES_TRBTLML_7__infusion_TCR-JV_cDNA_25_TATCAGCA_merged_170000.txt	1758	5	0.000126714	TGTGCCTGGAGCCCCCAGAATGAGCAGTTCTTC	EEEEEEEEEEEEEEEEEEEEEEEEEEEEEEEEE	TRBV30*00(339)		TRBJ2-1*00(217)		787|798|821|0|11||55.0		16|42|70|7|33|ST21CST24CSC26G|82.0												TGTGCCTGGAGCCCCCAGAATGAGCAGTTCTTC	36								CAWSPQNEQFF		:::::::::0:-3:11:::::7:4:33:::	TLML_7_	RNA
1170	CLONES_TRBTLML_7__infusion_TCR-JV_cDNA_25_TATCAGCA_merged_170000.txt	1760	5	0.000126714	TGTGCCAGCTCGTACAGCGACGAGCAGTACTTC	EEEEEEEEEEEEEEEEEEEEEEEEEEEEEEEEE	TRBV18*00(763.8)		TRBJ2-7*00(210)		702|713|739|0|11||55.0		25|39|67|19|33||70.0												TGTGCCAGCTCGTACAGCGACGAGCAGTACTTC	36								CASSYSDEQYF		:::::::::0:-6:11:::::19:-5:33:::	TLML_7_	RNA
1171	CLONES_TRBTLML_7__infusion_TCR-JV_cDNA_25_TATCAGCA_merged_170000.txt	1761	5	0.000126714	TGTGCCAGCAGCTTTGGGGATACGCAGTATTTT	EEEEEEEEEEEEEEEEEEEEEEEEEEEEEEEEE	TRBV11-2*00(618)		TRBJ2-3*00(188)		522|536|559|0|14||70.0		26|41|69|18|33||75.0												TGTGCCAGCAGCTTTGGGGATACGCAGTATTTT	36								CASSFGDTQYF		:::::::::0:-3:14:::::18:-6:33:::	TLML_7_	RNA
1172	CLONES_TRBTLML_7__infusion_TCR-JV_cDNA_25_TATCAGCA_merged_170000.txt	1762	5	0.000126714	TGTGCCAGCAGCTATCCCGATGAGCAGTTCTTC	EEEEEEEEEEEEEEEEEEEEEEEEEEEEEEEEE	TRBV7-9*00(540.8)	TRBD1*00(25),TRBD2*00(25)	TRBJ2-1*00(210)		556|569|593|0|13||65.0	8|13|36|14|19||25.0;3|8|48|14|19||25.0	28|42|70|19|33||70.0												TGTGCCAGCAGCTATCCCGATGAGCAGTTCTTC	36								CASSYPDEQFF		:::::::::0:-4:13:14:4:-11:19:19:-8:33:::	TLML_7_	RNA
1173	CLONES_TRBTLML_7__infusion_TCR-JV_cDNA_25_TATCAGCA_merged_170000.txt	1765	5	0.000126714	TGCGCCAGCAGTCTGGGGGTCGAGCAGTACTTC	EEEEEEEEEEEEEEEEEEEEEEEEEEEEEEEEE	TRBV10-2*00(479)	TRBD1*00(25)	TRBJ2-7*00(179)		533|545|570|0|12||60.0	18|23|36|14|19||25.0	26|39|67|20|33||65.0												TGCGCCAGCAGTCTGGGGGTCGAGCAGTACTTC	36								CASSLGVEQYF		:::::::::0:-5:12:14:-6:-1:19:20:-6:33:::	TLML_7_	RNA
1174	CLONES_TRBTLML_7__infusion_TCR-JV_cDNA_25_TATCAGCA_merged_170000.txt	1766	5	0.000126714	TGCAGCGTTCTCAGGAGCACTGAAGCTTTCTTT	EEEEEEEEEEEEEEEEEEEEEEEEEEEEEEEEE	TRBV29-1*00(583.8)		TRBJ1-1*00(213)		700|709|734|0|9||45.0		17|40|68|10|33|ST20GSA23G|83.0												TGCAGCGTTCTCAGGAGCACTGAAGCTTTCTTT	36								CSVLRSTEAFF		:::::::::0:-5:9:::::10:3:33:::	TLML_7_	RNA
1175	CLONES_TRBTLML_7__infusion_TCR-JV_cDNA_25_TATCAGCA_merged_170000.txt	1772	5	0.000126714	TGCAGTGCAGAAGCTGGGGCCCAGTACTTC	EEEEEEEEEEEEEEEEEEEEEEEEEEEEEE	TRBV20-1*00(465)		TRBJ2-5*00(195)		759|767|793|0|8||40.0		29|40|68|19|30||55.0												TGCAGTGCAGAAGCTGGGGCCCAGTACTTC	36								CSAEAGAQYF		:::::::::0:-6:8:::::19:-9:30:::	TLML_7_	RNA
1176	CLONES_TRBTLML_7__infusion_TCR-JV_cDNA_25_TATCAGCA_merged_170000.txt	1773	5	0.000126714	TGCAGCGTACGGGACACTGAAGCTTTCTTT	EEEEEEEEEEEEEEEEEEEEEEEEEEEEEE	TRBV29-1*00(496.2)		TRBJ1-1*00(221.8)		700|708|734|0|8||40.0		23|40|68|13|30||85.0												TGCAGCGTACGGGACACTGAAGCTTTCTTT	36								CSVRDTEAFF		:::::::::0:-6:8:::::13:-3:30:::	TLML_7_	RNA
1177	CLONES_TRBTLML_7__infusion_TCR-JV_cDNA_25_TATCAGCA_merged_170000.txt	1778	5	0.000126714	TGTGCCAGCAACGTTACCCTTT	EEEEEEEEEEEEEEEEEEEEEE	TRBV21-1*00(378.4)		TRBJ1-1*00(149.4)		544|554|581|0|10||50.0		36|40|68|18|22||20.0												TGTGCCAGCAACGTTACCCTTT	36								CASN_LPF		:::::::::0:-7:10:::::18:-16:22:::	TLML_7_	RNA
1178	CLONES_TRBTLML_7__infusion_TCR-JV_cDNA_25_TATCAGCA_merged_170000.txt	1784	4	0.000101371	TGTGCCAGCAGCCAAGATACGGGCGGGGGGCTACCTATTCTAAGCTCCTACAATGAGCAGTTCTTC	EEEEEEEEEEEEEEEEEEEEEEEEEEEEEEEEEEEEEEEEEEEEEEEEEEEEEEEEEEEEEEEEEE	TRBV4-2*00(427.3),TRBV4-3*00(411.3)	TRBD1*00(30)	TRBJ2-1*00(226.3)		537|555|574|0|18||90.0;537|555|574|0|18|SC539T|74.0	18|24|36|25|31||30.0	18|42|70|42|66||120.0												TGTGCCAGCAGCCAAGATACGGGCGGGGGGCTACCTATTCTAAGCTCCTACAATGAGCAGTTCTTC	36								CASSQDTGGGLPILSSYNEQFF		:::::::::0:1:18:25:-6:0:31:42:2:66:::	TLML_7_	RNA
1179	CLONES_TRBTLML_7__infusion_TCR-JV_cDNA_25_TATCAGCA_merged_170000.txt	1786	4	0.000101371	TGTGCCAGCAGTCCCTATGGGTTGGGGTCACCGACCTCTGGGGCCAACGTCCTGACTTTC	EEEEEEEEEEEEEEEEEEEEEEEEEEEEEEEEEEEEEEEEEEEEEEEEEEEEEEEEEEEE	TRBV12-3*00(388.8),TRBV12-4*00(388.8)		TRBJ2-6*00(254.5)		530|542|567|0|12||60.0;530|542|567|0|12||60.0		20|45|73|35|60||125.0												TGTGCCAGCAGTCCCTATGGGTTGGGGTCACCGACCTCTGGGGCCAACGTCCTGACTTTC	36								CASSPYGLGSPTSGANVLTF		:::::::::0:-5:12:::::35:0:60:::	TLML_7_	RNA
1180	CLONES_TRBTLML_7__infusion_TCR-JV_cDNA_25_TATCAGCA_merged_170000.txt	1787	4	0.000101371	TGTGCCAGCAGCCCACCTTTGAAGGGAGAAGGTCCCCTTGGGGCCAACGTCCTGACTTTC	EEEEEEEEEEEEEEEEEEEEEEEEEEEEEEEEEEEEEEEEEEEEEEEEEEEEEEEEEEEE	TRBV9*00(471.3)	TRBD1*00(25),TRBD2*00(25)	TRBJ2-6*00(225)		559|571|595|0|12||60.0	2|7|36|33|38||25.0;11|16|48|31|36||25.0	23|45|73|38|60||110.0												TGTGCCAGCAGCCCACCTTTGAAGGGAGAAGGTCCCCTTGGGGCCAACGTCCTGACTTTC	36								CASSPPLKGEGPLGANVLTF		:::::::::0:-4:12:33:10:-17:38:38:-3:60:::	TLML_7_	RNA
1181	CLONES_TRBTLML_7__infusion_TCR-JV_cDNA_25_TATCAGCA_merged_170000.txt	1788	4	0.000101371	TGTGCCAGCAGCTTAGATCGGTGGAAAAACCTTAGCGGCAATCAGCCCCAGCATTTT	EEEEEEEEEEEEEEEEEEEEEEEEEEEEEEEEEEEEEEEEEEEEEEEEEEEEEEEEE	TRBV11-3*00(337.5),TRBV11-2*00(309.5)	TRBD2*00(25)	TRBJ1-5*00(240)		521|540|558|0|19||95.0;522|541|559|0|19||95.0	21|26|48|32|37||25.0	22|42|70|37|57||100.0												TGTGCCAGCAGCTTAGATCGGTGGAAAAACCTTAGCGGCAATCAGCCCCAGCATTTT	36								CASSLDRWKNLSGNQPQHF		:::::::::0:2:19:32:-5:-6:37:37:-2:57:::	TLML_7_	RNA
1182	CLONES_TRBTLML_7__infusion_TCR-JV_cDNA_25_TATCAGCA_merged_170000.txt	1789	4	0.000101371	TGTGCCAGCAGCCCCGGCGGGACAGGGGTGTTTCTGGGCCGGGAAAAACTGTTTTTT	EEEEEEEEEEEEEEEEEEEEEEEEEEEEEEEEEEEEEEEEEEEEEEEEEEEEEEEEE	TRBV7-9*00(670.5)	TRBD1*00(55)	TRBJ1-4*00(201.3)		556|568|593|0|12||60.0	11|22|36|17|28||55.0	28|43|71|42|57||75.0												TGTGCCAGCAGCCCCGGCGGGACAGGGGTGTTTCTGGGCCGGGAAAAACTGTTTTTT	36								CASSPGGTGVFLGREKLFF		:::::::::0:-5:12:17:1:-2:28:42:-8:57:::	TLML_7_	RNA
1183	CLONES_TRBTLML_7__infusion_TCR-JV_cDNA_25_TATCAGCA_merged_170000.txt	1791	4	0.000101371	TGCGCCAGCAGCCAAGATCATCGGGGGGGGACTCTCGATTCCTATACGCAGTATTTT	EEEEEEEEEEEEEEEEEEEEEEEEEEEEEEEEEEEEEEEEEEEEEEEEEEEEEEEEE	TRBV4-3*00(382.8),TRBV4-2*00(345.5)	TRBD2*00(30)	TRBJ2-3*00(195)		537|556|574|0|19||95.0;537|556|574|0|19|ST539C|79.0	16|22|48|27|33||30.0	27|41|69|43|57||70.0												TGCGCCAGCAGCCAAGATCATCGGGGGGGGACTCTCGATTCCTATACGCAGTATTTT	36								CASSQDHRGGTLDSYTQYF		:::::::::0:2:19:27:0:-10:33:43:-7:57:::	TLML_7_	RNA
1184	CLONES_TRBTLML_7__infusion_TCR-JV_cDNA_25_TATCAGCA_merged_170000.txt	1792	4	0.000101371	TGCGCCAGCAGCCAAGAACGGAAGGACAGGGGGCAGGACACCGGGGAGCTGTTTTTT	EEEEEEEEEEEEEEEEEEEEEEEEEEEEEEEEEEEEEEEEEEEEEEEEEEEEEEEEE	TRBV4-3*00(285),TRBV4-2*00(269)	TRBD1*00(55)	TRBJ2-2*00(240)		537|554|574|0|17||85.0;537|554|574|0|17|ST539C|69.0	13|24|36|23|34||55.0	23|43|71|37|57||100.0												TGCGCCAGCAGCCAAGAACGGAAGGACAGGGGGCAGGACACCGGGGAGCTGTTTTTT	36								CASSQERKDRGQDTGELFF		:::::::::0:0:17:23:-1:0:34:37:-3:57:::	TLML_7_	RNA
1185	CLONES_TRBTLML_7__infusion_TCR-JV_cDNA_25_TATCAGCA_merged_170000.txt	1793	4	0.000101371	TGCAGTGCTAGAGATCTGTATTGGCAGGGGAGTCCAACTAATGAAAAACTGTTTTTT	EEEEEEEEEEEEEEEEEEEEEEEEEEEEEEEEEEEEEEEEEEEEEEEEEEEEEEEEE	TRBV20-1*00(235.5)	TRBD1*00(30)	TRBJ1-4*00(255)		759|776|793|0|17||85.0	16|22|36|24|30||30.0	20|43|71|34|57||115.0												TGCAGTGCTAGAGATCTGTATTGGCAGGGGAGTCCAACTAATGAAAAACTGTTTTTT	36								CSARDLYWQGSPTNEKLFF		:::::::::0:3:17:24:-4:-2:30:34:0:57:::	TLML_7_	RNA
1186	CLONES_TRBTLML_7__infusion_TCR-JV_cDNA_25_TATCAGCA_merged_170000.txt	1794	4	0.000101371	TGTGCCAGCAGCTTAGATTCCCAACCGACAGGGGGCCGATCAGCCCCAGCATTTT	EEEEEEEEEEEEEEEEEEEEEEEEEEEEEEEEEEEEEEEEEEEEEEEEEEEEEEE	TRBV11-2*00(306.5)	TRBD1*00(50)	TRBJ1-5*00(225)		522|540|559|0|18||90.0	14|24|36|26|36||50.0	25|42|70|38|55||85.0												TGTGCCAGCAGCTTAGATTCCCAACCGACAGGGGGCCGATCAGCCCCAGCATTTT	36								CASSLDSQP_QGADQPQHF		:::::::::0:1:18:26:-2:0:36:38:-5:55:::	TLML_7_	RNA
1187	CLONES_TRBTLML_7__infusion_TCR-JV_cDNA_25_TATCAGCA_merged_170000.txt	1795	4	0.000101371	TGCGCCAGCCCTTCCCTAGCGGGAGGTCGAACTAGCCAAAAACATTCAGTACTTC	EEEEEEEEEEEEEEEEEEEEEEEEEEEEEEEEEEEEEEEEEEEEEEEEEEEEEEE	TRBV23-1*00(487.5)	TRBD2*00(55)	TRBJ2-4*00(245)		580|589|617|0|9||45.0	20|31|48|15|26||55.0	18|42|70|31|55||120.0												TGCGCCAGCCCTTCCCTAGCGGGAGGTCGAACTAGCCAAAAACATTCAGTACTTC	36								CASPSLAGG_ELAKNIQYF		:::::::::0:-8:9:15:-4:-1:26:31:2:55:::	TLML_7_	RNA
1188	CLONES_TRBTLML_7__infusion_TCR-JV_cDNA_25_TATCAGCA_merged_170000.txt	1802	4	0.000101371	TGTGCCTGCCGGACTAGCGGGTCCTACACGAGCTCCTACAATGAGCAGTTCTTC	EEEEEEEEEEEEEEEEEEEEEEEEEEEEEEEEEEEEEEEEEEEEEEEEEEEEEE	TRBV27*00(487.3)	TRBD2*00(55)	TRBJ2-1*00(220)		556|562|593|0|6||30.0	17|28|48|10|21||55.0	17|42|70|29|54||125.0												TGTGCCTGCCGGACTAGCGGGTCCTACACGAGCTCCTACAATGAGCAGTTCTTC	36								CACRTSGSYTSSYNEQFF		:::::::::0:-11:6:10:-1:-4:21:29:3:54:::	TLML_7_	RNA
1189	CLONES_TRBTLML_7__infusion_TCR-JV_cDNA_25_TATCAGCA_merged_170000.txt	1803	4	0.000101371	TGTGCCATCAGCGAAATACATCCGGGACTAGCGGGCATTGGTGAGCAGTTCTTC	EEEEEEEEEEEEEEEEEEEEEEEEEEEEEEEEEEEEEEEEEEEEEEEEEEEEEE	TRBV10-3*00(344)	TRBD2*00(70)	TRBJ2-1*00(205)		533|544|570|0|11||55.0	14|28|48|21|35||70.0	29|42|70|41|54||65.0												TGTGCCATCAGCGAAATACATCCGGGACTAGCGGGCATTGGTGAGCAGTTCTTC	36								CAISEIHPGLAGIGEQFF		:::::::::0:-6:11:21:2:-4:35:41:-9:54:::	TLML_7_	RNA
1190	CLONES_TRBTLML_7__infusion_TCR-JV_cDNA_25_TATCAGCA_merged_170000.txt	1804	4	0.000101371	TGTGCCAGCAGTTTATTTGGGATGGCCGTACCAAACACCGGGGAGCTGTTTTTT	EEEEEEEEEEEEEEEEEEEEEEEEEEEEEEEEEEEEEEEEEEEEEEEEEEEEEE	TRBV28*00(480)	TRBD2*00(29)	TRBJ2-2*00(245)		564|580|601|0|16||80.0	25|34|48|18|27|SG29T|29.0	22|43|71|33|54||105.0												TGTGCCAGCAGTTTATTTGGGATGGCCGTACCAAACACCGGGGAGCTGTTTTTT	36								CASSLFGMAVPNTGELFF		:::::::::0:-1:16:18:-9:2:27:33:-2:54:::	TLML_7_	RNA
1191	CLONES_TRBTLML_7__infusion_TCR-JV_cDNA_25_TATCAGCA_merged_170000.txt	1805	4	0.000101371	TGTGCCAGCAGCTTAACGTTGGCTAGCGGGGCCTCCTACAATGAGCAGTTCTTC	EEEEEEEEEEEEEEEEEEEEEEEEEEEEEEEEEEEEEEEEEEEEEEEEEEEEEE	TRBV7-3*00(418.8)	TRBD2*00(40)	TRBJ2-1*00(250)		540|560|577|0|20||100.0	20|28|48|22|30||40.0	20|42|70|32|54||110.0												TGTGCCAGCAGCTTAACGTTGGCTAGCGGGGCCTCCTACAATGAGCAGTTCTTC	36								CASSLTLASGASYNEQFF		:::::::::0:3:20:22:-4:-4:30:32:0:54:::	TLML_7_	RNA
1192	CLONES_TRBTLML_7__infusion_TCR-JV_cDNA_25_TATCAGCA_merged_170000.txt	1806	4	0.000101371	TGTGCCAGCAGCTTAACAGCGGGGGGCCATACGAACACCGGGGAGCTGTTTTTT	EEEEEEEEEEEEEEEEEEEEEEEEEEEEEEEEEEEEEEEEEEEEEEEEEEEEEE	TRBV7-3*00(513)	TRBD2*00(34),TRBD1*00(30)	TRBJ2-2*00(228.8)		540|557|577|0|17||85.0	22|34|48|17|28|DA28|34.0;18|24|36|21|27||30.0	20|43|71|31|54||115.0												TGTGCCAGCAGCTTAACAGCGGGGGGCCATACGAACACCGGGGAGCTGTTTTTT	36								CASSLTAGGHTNTGELFF		:::::::::0:0:17:17:-6:2:28:31:0:54:::	TLML_7_	RNA
1193	CLONES_TRBTLML_7__infusion_TCR-JV_cDNA_25_TATCAGCA_merged_170000.txt	1807	4	0.000101371	TGTGCCAGCAGCCTAGTCCGGGGATCTAGCGAAGATTACAATGAGCAGTTCTTC	EEEEEEEEEEEEEEEEEEEEEEEEEEEEEEEEEEEEEEEEEEEEEEEEEEEEEE	TRBV11-2*00(392),TRBV11-3*00(360)	TRBD2*00(33)	TRBJ2-1*00(230)		522|538|559|0|16|ST534C|64.0;521|537|558|0|16|ST533C|64.0	12|26|48|16|31|SC15GI20T|33.0	24|42|70|36|54||90.0												TGTGCCAGCAGCCTAGTCCGGGGATCTAGCGAAGATTACAATGAGCAGTTCTTC	36								CASSLVRGSSEDYNEQFF		:::::::::0:-1:16:16:4:-6:31:36:-4:54:::	TLML_7_	RNA
1194	CLONES_TRBTLML_7__infusion_TCR-JV_cDNA_25_TATCAGCA_merged_170000.txt	1808	4	0.000101371	TGTGCCAGCAGCCCGCAGCGAAGGGGGAGGGCGACCCAAGAGACCCAGTACTTC	EEEEEEEEEEEEEEEEEEEEEEEEEEEEEEEEEEEEEEEEEEEEEEEEEEEEEE	TRBV7-9*00(298)	TRBD2*00(40)	TRBJ2-5*00(231)		556|568|593|0|12||60.0	25|33|48|24|32||40.0	21|40|68|35|54||95.0												TGTGCCAGCAGCCCGCAGCGAAGGGGGAGGGCGACCCAAGAGACCCAGTACTTC	36								CASSPQRRGRATQETQYF		:::::::::0:-5:12:24:-9:1:32:35:-1:54:::	TLML_7_	RNA
1195	CLONES_TRBTLML_7__infusion_TCR-JV_cDNA_25_TATCAGCA_merged_170000.txt	1809	4	0.000101371	TGTGCCAGCAGCCAAGGAAAAACCACTAGCGGATACACAGATACGCAGTATTTT	EEEEEEEEEEEEEEEEEEEEEEEEEEEEEEEEEEEEEEEEEEEEEEEEEEEEEE	TRBV14*00(561)	TRBD2*00(40)	TRBJ2-3*00(235)		516|532|553|0|16||80.0	19|27|48|24|32||40.0	22|41|69|35|54||95.0												TGTGCCAGCAGCCAAGGAAAAACCACTAGCGGATACACAGATACGCAGTATTTT	36								CASSQGKTTSGYTDTQYF		:::::::::0:-1:16:24:-3:-5:32:35:-2:54:::	TLML_7_	RNA
1196	CLONES_TRBTLML_7__infusion_TCR-JV_cDNA_25_TATCAGCA_merged_170000.txt	1810	4	0.000101371	TGTGCCAGCAGCCAAGATCTGGTCCCCAGAAGCTCCTACAATGAGCAGTTCTTC	EEEEEEEEEEEEEEEEEEEEEEEEEEEEEEEEEEEEEEEEEEEEEEEEEEEEEE	TRBV14*00(493.5)	TRBD1*00(25),TRBD2*00(25)	TRBJ2-1*00(256)		516|536|553|0|20||100.0	7|12|36|21|26||25.0;11|16|48|21|26||25.0	18|42|70|30|54||120.0												TGTGCCAGCAGCCAAGATCTGGTCCCCAGAAGCTCCTACAATGAGCAGTTCTTC	36								CASSQDLVPRSSYNEQFF		:::::::::0:3:20:21:5:-12:26:30:2:54:::	TLML_7_	RNA
1197	CLONES_TRBTLML_7__infusion_TCR-JV_cDNA_25_TATCAGCA_merged_170000.txt	1811	4	0.000101371	TGTGCCAGCAGCCAAGACCCGCTAGCGGGAGATAGGCCCGCGGTGCAGTTCTTC	EEEEEEEEEEEEEEEEEEEEEEEEEEEEEEEEEEEEEEEEEEEEEEEEEEEEEE	TRBV14*00(614.5)	TRBD2*00(50)	TRBJ2-1*00(180)		516|533|553|0|17||85.0	20|30|48|21|31||50.0	32|42|70|44|54||50.0												TGTGCCAGCAGCCAAGACCCGCTAGCGGGAGATAGGCCCGCGGTGCAGTTCTTC	36								CASSQDPLAGDRPAVQFF		:::::::::0:0:17:21:-4:-2:31:44:-12:54:::	TLML_7_	RNA
1198	CLONES_TRBTLML_7__infusion_TCR-JV_cDNA_25_TATCAGCA_merged_170000.txt	1812	4	0.000101371	TGTGCCAGCAGGACCCTGGGACTAGCGGGGGGGACCACCGGGGAGCTGTTTTTT	EEEEEEEEEEEEEEEEEEEEEEEEEEEEEEEEEEEEEEEEEEEEEEEEEEEEEE	TRBV27*00(443.5)	TRBD2*00(64)	TRBJ2-2*00(201.3)		556|567|593|0|11||55.0	16|32|48|17|33|SA28G|64.0	24|43|71|35|54||95.0												TGTGCCAGCAGGACCCTGGGACTAGCGGGGGGGACCACCGGGGAGCTGTTTTTT	36								CASRTLGLAGGTTGELFF		:::::::::0:-6:11:17:0:0:33:35:-4:54:::	TLML_7_	RNA
1199	CLONES_TRBTLML_7__infusion_TCR-JV_cDNA_25_TATCAGCA_merged_170000.txt	1813	4	0.000101371	TGTGCCAGCAGACAGCGGGGGCCCTGGGGGGACCACGGCAATGAGCAGTTCTTC	EEEEEEEEEEEEEEEEEEEEEEEEEEEEEEEEEEEEEEEEEEEEEEEEEEEEEE	TRBV11-1*00(361.3),TRBV11-3*00(319.3)	TRBD2*00(35),TRBD1*00(33)	TRBJ2-1*00(202.5)		531|542|568|0|11||55.0;521|532|558|0|11||55.0	29|36|48|18|25||35.0;15|28|36|11|24|SG19CSC23G|33.0	26|42|70|38|54||80.0												TGTGCCAGCAGACAGCGGGGGCCCTGGGGGGACCACGGCAATGAGCAGTTCTTC	36								CASRQRGPWGDHGNEQFF		:::::::::0:-6:11:18:-13:4:25:38:-6:54:::	TLML_7_	RNA
1200	CLONES_TRBTLML_7__infusion_TCR-JV_cDNA_25_TATCAGCA_merged_170000.txt	1814	4	0.000101371	TGTGCCAGCAAGAGGAGTCTGGATATGAGGACAGGGTGGGATGAGCAGTTCTTC	EEEEEEEEEEEEEEEEEEEEEEEEEEEEEEEEEEEEEEEEEEEEEEEEEEEEEE	TRBV2*00(199.8)	TRBD1*00(40)	TRBJ2-1*00(210)		518|528|555|0|10||50.0	13|21|36|28|36||40.0	28|42|70|40|54||70.0												TGTGCCAGCAAGAGGAGTCTGGATATGAGGACAGGGTGGGATGAGCAGTTCTTC	36								CASKRSLDMRTGWDEQFF		:::::::::0:-7:10:28:-1:-3:36:40:-8:54:::	TLML_7_	RNA
1201	CLONES_TRBTLML_7__infusion_TCR-JV_cDNA_25_TATCAGCA_merged_170000.txt	1815	4	0.000101371	TGCGCCAGCAGCGAAGTGGGACAGGGGGTTCTCAGAACCGGGGAGCTGTTTTTT	EEEEEEEEEEEEEEEEEEEEEEEEEEEEEEEEEEEEEEEEEEEEEEEEEEEEEE	TRBV4-3*00(524),TRBV4-2*00(508)	TRBD1*00(55)	TRBJ2-2*00(230)		537|553|574|0|16|SC549G|64.0;537|553|574|0|16|ST539CSC549G|48.0	12|23|36|17|28||55.0	25|43|71|36|54||90.0												TGCGCCAGCAGCGAAGTGGGACAGGGGGTTCTCAGAACCGGGGAGCTGTTTTTT	36								CASSEVGQGVLRTGELFF		:::::::::0:-1:16:17:0:-1:28:36:-5:54:::	TLML_7_	RNA
1202	CLONES_TRBTLML_7__infusion_TCR-JV_cDNA_25_TATCAGCA_merged_170000.txt	1817	4	0.000101371	TGCAGTGCTAGATCTATATTGGGGACAGGGAAAAAAGGCACTGAAGCTTTCTTT	EEEEEEEEEEEEEEEEEEEEEEEEEEEEEEEEEEEEEEEEEEEEEEEEEEEEEE	TRBV20-1*00(713.3)	TRBD1*00(45)	TRBJ1-1*00(220)		759|771|793|0|12||60.0	12|21|36|21|30||45.0	24|40|68|38|54||80.0												TGCAGTGCTAGATCTATATTGGGGACAGGGAAAAAAGGCACTGAAGCTTTCTTT	36								CSARSILGTGKKGTEAFF		:::::::::0:-2:12:21:0:-3:30:38:-4:54:::	TLML_7_	RNA
1203	CLONES_TRBTLML_7__infusion_TCR-JV_cDNA_25_TATCAGCA_merged_170000.txt	1818	4	0.000101371	TGCAGTGCTAGACCGGTTGCTAGCGGGGGCTCTAGCACAGATACGCAGTATTTT	EEEEEEEEEEEEEEEEEEEEEEEEEEEEEEEEEEEEEEEEEEEEEEEEEEEEEE	TRBV20-1*00(360)	TRBD2*00(40)	TRBJ2-3*00(251)		759|771|793|0|12||60.0	20|28|48|19|27||40.0	18|41|69|31|54||115.0												TGCAGTGCTAGACCGGTTGCTAGCGGGGGCTCTAGCACAGATACGCAGTATTTT	36								CSARPVASGGSSTDTQYF		:::::::::0:-2:12:19:-4:-4:27:31:2:54:::	TLML_7_	RNA
1204	CLONES_TRBTLML_7__infusion_TCR-JV_cDNA_25_TATCAGCA_merged_170000.txt	1819	4	0.000101371	TGCAGTGCGGACAACTCGGGACTAGCGGGAGGAAAACAAGAGACCCAGTACTTC	EEEEEEEEEEEEEEEEEEEEEEEEEEEEEEEEEEEEEEEEEEEEEEEEEEEEEE	TRBV20-1*00(450.8)	TRBD2*00(80)	TRBJ2-5*00(167.5)		759|767|793|0|8||40.0	15|31|48|16|32||80.0	22|40|68|36|54||90.0												TGCAGTGCGGACAACTCGGGACTAGCGGGAGGAAAACAAGAGACCCAGTACTTC	36								CSADNSGLAGGKQETQYF		:::::::::0:-6:8:16:1:-1:32:36:-2:54:::	TLML_7_	RNA
1205	CLONES_TRBTLML_7__infusion_TCR-JV_cDNA_25_TATCAGCA_merged_170000.txt	1820	4	0.000101371	TGTGCCAGCAGCTAGGGACTAGCGGGAGACCCCGCACAGATACGCAGTATTTT	EEEEEEEEEEEEEEEEEEEEEEEEEEEEEEEEEEEEEEEEEEEEEEEEEEEEE	TRBV5-6*00(459.3),TRBV5-7*00(432.7),TRBV5-5*00(422)	TRBD2*00(70)	TRBJ2-3*00(195.7)		550|563|586|0|13||65.0;551|564|587|0|13||65.0;549|562|585|0|13||65.0	16|30|48|14|28||70.0	21|41|69|33|53||100.0												TGTGCCAGCAGCTAGGGACTAGCGGGAGACCCCGCACAGATACGCAGTATTTT	36								CASS*GLAG_PRTDTQYF		:::::::::0:-3:13:14:0:-2:28:33:-1:53:::	TLML_7_	RNA
1206	CLONES_TRBTLML_7__infusion_TCR-JV_cDNA_25_TATCAGCA_merged_170000.txt	1821	4	0.000101371	TGTGCCAGCAGTTCCCCGGGTTCGGGGCAGGGGTAACTATGGCTACACCTTC	EEEEEEEEEEEEEEEEEEEEEEEEEEEEEEEEEEEEEEEEEEEEEEEEEEEE	TRBV12-3*00(399.8),TRBV12-4*00(399.8)	TRBD1*00(39)	TRBJ1-2*00(235)		530|543|567|0|13||65.0;530|543|567|0|13||65.0	11|22|36|22|33|SA15G|39.0	21|40|68|33|52||95.0												TGTGCCAGCAGTTCCCCGGGTTCGGGGCAGGGGTAACTATGGCTACACCTTC	36								CASSSPGSG_RGNYGYTF		:::::::::0:-4:13:22:1:-2:33:33:-1:52:::	TLML_7_	RNA
1207	CLONES_TRBTLML_7__infusion_TCR-JV_cDNA_25_TATCAGCA_merged_170000.txt	1822	4	0.000101371	TGTGCCAGCAGCCAAAGCAAGAGGTCAGTGCTACCAAGAGACCCAGTACTTC	EEEEEEEEEEEEEEEEEEEEEEEEEEEEEEEEEEEEEEEEEEEEEEEEEEEE	TRBV3-2*00(393.3)		TRBJ2-5*00(245)		543|558|580|0|15||75.0		19|40|68|31|52||105.0												TGTGCCAGCAGCCAAAGCAAGAGGTCAGTGCTACCAAGAGACCCAGTACTTC	36								CASSQSKRS_CYQETQYF		:::::::::0:-2:15:::::31:1:52:::	TLML_7_	RNA
1208	CLONES_TRBTLML_7__infusion_TCR-JV_cDNA_25_TATCAGCA_merged_170000.txt	1827	4	0.000101371	TGTGCCTGGAGTGTGAGAAAGGCGGGGGATGCGAGGAATGAGCAGTTCTTC	EEEEEEEEEEEEEEEEEEEEEEEEEEEEEEEEEEEEEEEEEEEEEEEEEEE	TRBV30*00(523)	TRBD1*00(25),TRBD2*00(25)	TRBJ2-1*00(211)		787|801|821|0|14||70.0	18|23|36|23|28||25.0;23|28|48|21|26||25.0	27|42|70|36|51||75.0												TGTGCCTGGAGTGTGAGAAAGGCGGGGGATGCGAGGAATGAGCAGTTCTTC	36								CAWSVRKAGDARNEQFF		:::::::::0:0:14:23:-6:-1:28:36:-7:51:::	TLML_7_	RNA
1209	CLONES_TRBTLML_7__infusion_TCR-JV_cDNA_25_TATCAGCA_merged_170000.txt	1828	4	0.000101371	TGTGCCTGGAGTGTATGGGGGGTAGACTCTGGGGCCAACGTCCTGACTTTC	EEEEEEEEEEEEEEEEEEEEEEEEEEEEEEEEEEEEEEEEEEEEEEEEEEE	TRBV30*00(473.8)	TRBD1*00(25)	TRBJ2-6*00(261)		787|802|821|0|15||75.0	18|23|36|16|21||25.0	20|45|73|26|51||125.0												TGTGCCTGGAGTGTATGGGGGGTAGACTCTGGGGCCAACGTCCTGACTTTC	36								CAWSVWGVDSGANVLTF		:::::::::0:1:15:16:-6:-1:21:26:0:51:::	TLML_7_	RNA
1210	CLONES_TRBTLML_7__infusion_TCR-JV_cDNA_25_TATCAGCA_merged_170000.txt	1830	4	0.000101371	TGTGCCATCGCCGATGAGGGACAATGGGTTGGCAATCAGCCCCAGCATTTT	EEEEEEEEEEEEEEEEEEEEEEEEEEEEEEEEEEEEEEEEEEEEEEEEEEE	TRBV10-3*00(275.3)	TRBD1*00(30)	TRBJ1-5*00(240)		533|542|570|0|9||45.0	12|18|36|17|23||30.0	22|42|70|31|51||100.0												TGTGCCATCGCCGATGAGGGACAATGGGTTGGCAATCAGCCCCAGCATTTT	36								CAIADEGQWVGNQPQHF		:::::::::0:-8:9:17:0:-6:23:31:-2:51:::	TLML_7_	RNA
1211	CLONES_TRBTLML_7__infusion_TCR-JV_cDNA_25_TATCAGCA_merged_170000.txt	1831	4	0.000101371	TGTGCCATCAGCCTCGGACGGGGCCGGGCGAACACCGGGGAGCTGTTTTTT	EEEEEEEEEEEEEEEEEEEEEEEEEEEEEEEEEEEEEEEEEEEEEEEEEEE	TRBV10-3*00(464)	TRBD1*00(25),TRBD2*00(25)	TRBJ2-2*00(236.3)		533|544|570|0|11||55.0	19|24|36|19|24||25.0;29|34|48|20|25||25.0	19|43|71|27|51||120.0												TGTGCCATCAGCCTCGGACGGGGCCGGGCGAACACCGGGGAGCTGTTTTTT	36								CAISLGRGRANTGELFF		:::::::::0:-6:11:19:-7:0:24:27:1:51:::	TLML_7_	RNA
1212	CLONES_TRBTLML_7__infusion_TCR-JV_cDNA_25_TATCAGCA_merged_170000.txt	1832	4	0.000101371	TGTGCCACCCGCACCACTCTAGCGGGGGCCTCCTACAATGAGCAGTTCTTC	EEEEEEENNNNNNNNNNNNNNNNNNNNNNNNNNNNNNNNNNNNEEEEEEEE	TRBV6-6*00(858.5)	TRBD2*00(40)	TRBJ2-1*00(190)		516|523|553|0|7||35.0	20|28|48|18|26||40.0	20|42|70|29|51||110.0												TGTGCCACCCGCACCACTCTAGCGGGGGCCTCCTACAATGAGCAGTTCTTC	36								CATRTTLAGASYNEQFF		:::::::::0:-10:7:18:-4:-4:26:29:0:51:::	TLML_7_	RNA
1213	CLONES_TRBTLML_7__infusion_TCR-JV_cDNA_25_TATCAGCA_merged_170000.txt	1833	4	0.000101371	TGTGCCACCAGTGATCCCGGACTAGCGGGAGAAAAGGATGAGCAGTTCTTC	EEEEEEEEEEEEEEEEEEEEEEEEEEEEEEEEEEEEEEEEEEEEEEEEEEE	TRBV24-1*00(570)	TRBD2*00(65)	TRBJ2-1*00(151.3)		559|574|597|0|15||75.0	17|30|48|18|31||65.0	28|42|70|37|51||70.0												TGTGCCACCAGTGATCCCGGACTAGCGGGAGAAAAGGATGAGCAGTTCTTC	36								CATSDPGLAGEKDEQFF		:::::::::0:-3:15:18:-1:-2:31:37:-8:51:::	TLML_7_	RNA
1214	CLONES_TRBTLML_7__infusion_TCR-JV_cDNA_25_TATCAGCA_merged_170000.txt	1834	4	0.000101371	TGTGCCAGCTCACCACCGGTTGCCAACGTGGGTGACAATACGCAGTATTTT	EEEEEEEEEEEEEEEEEEEEEEEEEEEEEEEEEEEEEEEEEEEEEEEEEEE	TRBV18*00(390)		TRBJ2-3*00(210)		702|722|739|0|20||100.0		27|41|69|37|51||70.0												TGTGCCAGCTCACCACCGGTTGCCAACGTGGGTGACAATACGCAGTATTTT	36								CASSPPVANVGDNTQYF		:::::::::0:3:20:::::37:-7:51:::	TLML_7_	RNA
1215	CLONES_TRBTLML_7__infusion_TCR-JV_cDNA_25_TATCAGCA_merged_170000.txt	1835	4	0.000101371	TGTGCCAGCTGGACCGGGACTAGCGGGAGGAAGGCTGACGAGCAGTACTTC	EEEEEEEEEEEEEEEEEEEEEEEEEEEEEEEEEEEEEEEEEEEEEEEEEEE	TRBV18*00(192.3)	TRBD2*00(85)	TRBJ2-7*00(210)		702|712|739|0|10||50.0	14|31|48|13|30||85.0	25|39|67|37|51||70.0												TGTGCCAGCTGGACCGGGACTAGCGGGAGGAAGGCTGACGAGCAGTACTTC	36								CASWTGTSGRKADEQYF		:::::::::0:-7:10:13:2:-1:30:37:-5:51:::	TLML_7_	RNA
1216	CLONES_TRBTLML_7__infusion_TCR-JV_cDNA_25_TATCAGCA_merged_170000.txt	1836	4	0.000101371	TGTGCCAGCGCAATACCGAACAGGGGGCTTCGTACCGGGGAGCTGTTTTTT	EEEEEEEEEEEEEEEEEEEEEEEEEEEEEEEEEEEEEEEEEEEEEEEEEEE	TRBV6-6*00(281.3)	TRBD1*00(45)	TRBJ2-2*00(230)		516|525|553|0|9||45.0	15|24|36|19|28||45.0	25|43|71|33|51||90.0												TGTGCCAGCGCAATACCGAACAGGGGGCTTCGTACCGGGGAGCTGTTTTTT	36								CASAIPNRGLRTGELFF		:::::::::0:-8:9:19:-3:0:28:33:-5:51:::	TLML_7_	RNA
1217	CLONES_TRBTLML_7__infusion_TCR-JV_cDNA_25_TATCAGCA_merged_170000.txt	1837	4	0.000101371	TGTGCCAGCACCCAAGCGGGGGGACAGGGGCCCTACAATGAGCAGTTCTTC	EEEEEEEEEEEEEEEEEEEEEEEEEEEEEEEEEEEEEEEEEEEEEEEEEEE	TRBV11-2*00(431)	TRBD1*00(50)	TRBJ2-1*00(236)		522|532|559|0|10||50.0	12|22|36|20|30||50.0	22|42|70|31|51||100.0												TGTGCCAGCACCCAAGCGGGGGGACAGGGGCCCTACAATGAGCAGTTCTTC	36								CASTQAGGQGPYNEQFF		:::::::::0:-7:10:20:0:-2:30:31:-2:51:::	TLML_7_	RNA
1218	CLONES_TRBTLML_7__infusion_TCR-JV_cDNA_25_TATCAGCA_merged_170000.txt	1838	4	0.000101371	TGTGCCAGCAGCTTAGTGCATGGACTAGCGGGGAACAATGAGCAGTTCTTC	EEEEEEEEEEEEEEEEEEEEEEEEEEEEEEEEEEEEEEEEEEEEEEEEEEE	TRBV11-2*00(462.5),TRBV11-3*00(426.5)	TRBD2*00(55)	TRBJ2-1*00(221)		522|538|559|0|16||80.0;521|537|558|0|16||80.0	17|28|48|21|32||55.0	25|42|70|34|51||85.0												TGTGCCAGCAGCTTAGTGCATGGACTAGCGGGGAACAATGAGCAGTTCTTC	36								CASSLVHGLAGNNEQFF		:::::::::0:-1:16:21:-1:-4:32:34:-5:51:::	TLML_7_	RNA
1219	CLONES_TRBTLML_7__infusion_TCR-JV_cDNA_25_TATCAGCA_merged_170000.txt	1839	4	0.000101371	TGTGCCAGCAGCTTAGGATCGAGCGGGAGTGGACCCGGGGAGCTGTTTTTT	EEEEEEEEEEEEEEEEEEEEEEEEEEEEEEEEEEEEEEEEEEEEEEEEEEE	TRBV7-2*00(492.3)	TRBD2*00(40)	TRBJ2-2*00(201.3)		580|596|617|0|16||80.0	22|30|48|21|29||40.0	26|43|71|34|51||85.0												TGTGCCAGCAGCTTAGGATCGAGCGGGAGTGGACCCGGGGAGCTGTTTTTT	36								CASSLGSSGSGPGELFF		:::::::::0:-1:16:21:-6:-2:29:34:-6:51:::	TLML_7_	RNA
1220	CLONES_TRBTLML_7__infusion_TCR-JV_cDNA_25_TATCAGCA_merged_170000.txt	1840	4	0.000101371	TGTGCCAGCAGCTTAGAGGGCGGGAGGACGTCCTACAATGAGCAGTTCTTC	EEEEEEEEEEEEEEEEEEEEEEEEEEEEEEEEEEEEEEEEEEEEEEEEEEE	TRBV7-6*00(332.5),TRBV7-7*00(296.5)	TRBD2*00(40)	TRBJ2-1*00(227.5)		576|592|613|0|16||80.0;585|601|622|0|16||80.0	23|31|48|19|27||40.0	21|42|70|30|51||105.0												TGTGCCAGCAGCTTAGAGGGCGGGAGGACGTCCTACAATGAGCAGTTCTTC	36								CASSLEGGRTSYNEQFF		:::::::::0:-1:16:19:-7:-1:27:30:-1:51:::	TLML_7_	RNA
1221	CLONES_TRBTLML_7__infusion_TCR-JV_cDNA_25_TATCAGCA_merged_170000.txt	1841	4	0.000101371	TGTGCCAGCAGCTTAACCAGCAGAAGGACAGGGGAAGAGACCCAGTACTTC	EEENNNNNNNNNNNNNNNNNNNNNNNNNNNNNNNNNNNNEEEEEEEEEEEE	TRBV7-2*00(408.8)	TRBD1*00(45)	TRBJ2-5*00(225)		580|595|617|0|15||75.0	13|22|36|25|34||45.0	23|40|68|34|51||85.0												TGTGCCAGCAGCTTAACCAGCAGAAGGACAGGGGAAGAGACCCAGTACTTC	36								CASSLTSRRTGEETQYF		:::::::::0:-2:15:25:-1:-2:34:34:-3:51:::	TLML_7_	RNA
1222	CLONES_TRBTLML_7__infusion_TCR-JV_cDNA_25_TATCAGCA_merged_170000.txt	1842	4	0.000101371	TGTGCCAGCAGCTTAAAGAGTACCCAAAGCTCCTACAATGAGCAGTTCTTC	EEEEEEEEEEEEEEEEEEEEEEEEEEEEEEEEEEEEEEEEEEEEEEEEEEE	TRBV7-6*00(327.3),TRBV7-7*00(303.3)		TRBJ2-1*00(260)		576|591|613|0|15||75.0;585|600|622|0|15||75.0		18|42|70|27|51||120.0												TGTGCCAGCAGCTTAAAGAGTACCCAAAGCTCCTACAATGAGCAGTTCTTC	36								CASSLKSTQSSYNEQFF		:::::::::0:-2:15:::::27:2:51:::	TLML_7_	RNA
1223	CLONES_TRBTLML_7__infusion_TCR-JV_cDNA_25_TATCAGCA_merged_170000.txt	1843	4	0.000101371	TGTGCCAGCAGCTCCCGGACTAGCGGGATGATCTACAATGAGCAGTTCTTC	EEEEEEEEEEEEEEEEEEEEEEEEEEEEEEEEEEEEEEEEEEEEEEEEEEE	TRBV7-8*00(375)	TRBD2*00(60)	TRBJ2-1*00(210)		567|580|604|0|13||65.0	17|29|48|16|28||60.0	23|42|70|32|51||95.0												TGTGCCAGCAGCTCCCGGACTAGCGGGATGATCTACAATGAGCAGTTCTTC	36								CASSSRTSGMIYNEQFF		:::::::::0:-4:13:16:-1:-3:28:32:-3:51:::	TLML_7_	RNA
1224	CLONES_TRBTLML_7__infusion_TCR-JV_cDNA_25_TATCAGCA_merged_170000.txt	1844	4	0.000101371	TGTGCCAGCAGCGTATCCTATTATGAGGGCTCTACCTACGAGCAGTACTTC	EEEEEEEEEEEEEEEEEEEEEEEEEEEEEEEEEEEEEEEEEEEEEEEEEEE	TRBV9*00(486)	TRBD2*00(30)	TRBJ2-7*00(225)		559|574|595|0|15||75.0	27|33|48|24|30||30.0	22|39|67|34|51||85.0												TGTGCCAGCAGCGTATCCTATTATGAGGGCTCTACCTACGAGCAGTACTTC	36								CASSVSYYEGSTYEQYF		:::::::::0:-1:15:24:-11:1:30:34:-2:51:::	TLML_7_	RNA
1225	CLONES_TRBTLML_7__infusion_TCR-JV_cDNA_25_TATCAGCA_merged_170000.txt	1845	4	0.000101371	TGTGCCAGCAGCGTAGGGACAGGGGGCAACTCGGGTGAAAAACTGTTTTTT	EEEEEEEEEEEEEEEEEEEEEEEEEEEEEEEEEEEEEEEEEEEEEEEEEEE	TRBV9*00(348)	TRBD1*00(55)	TRBJ1-4*00(220)		559|575|595|0|16||80.0	13|24|36|16|27||55.0	27|43|71|35|51||80.0												TGTGCCAGCAGCGTAGGGACAGGGGGCAACTCGGGTGAAAAACTGTTTTTT	36								CASSVGTGGNSGEKLFF		:::::::::0:0:16:16:-1:0:27:35:-7:51:::	TLML_7_	RNA
1226	CLONES_TRBTLML_7__infusion_TCR-JV_cDNA_25_TATCAGCA_merged_170000.txt	1846	4	0.000101371	TGTGCCAGCAGCGTAGACCCGGGGGATGGGACCAACAATGAGCAGTTCTTC	EEEEEEEEEEEEEEEEEEEEEEEEEEEEEEEEEEEEEEEEEEEEEEEEEEE	TRBV9*00(447.5)	TRBD1*00(30),TRBD2*00(30)	TRBJ2-1*00(221)		559|575|595|0|16||80.0	9|15|36|17|23||30.0;13|19|48|17|23||30.0	25|42|70|34|51||85.0												TGTGCCAGCAGCGTAGACCCGGGGGATGGGACCAACAATGAGCAGTTCTTC	36								CASSVDPGDGTNNEQFF		:::::::::0:0:16:17:3:-9:23:34:-5:51:::	TLML_7_	RNA
1227	CLONES_TRBTLML_7__infusion_TCR-JV_cDNA_25_TATCAGCA_merged_170000.txt	1847	4	0.000101371	TGTGCCAGCAGGCACACAAAGCGGGGCCAGGGGGCAAACATTCAGTACTTC	EEEEEEEEEEEEEEEEEEEEEEEEEAEEEEEEEEEEEEEEEEEEEEEEEEE	TRBV6-7*00(449.5)	TRBD1*00(44)	TRBJ2-4*00(216)		516|527|553|0|11||55.0	12|24|36|23|35|SA15C|44.0	26|42|70|35|51||80.0												TGTGCCAGCAGGCACACAAAGCGGGGCCAGGGGGCAAACATTCAGTACTTC	32								CASRHTKRGQGANIQYF		:::::::::0:-6:11:23:0:0:35:35:-6:51:::	TLML_7_	RNA
1228	CLONES_TRBTLML_7__infusion_TCR-JV_cDNA_25_TATCAGCA_merged_170000.txt	1848	4	0.000101371	TGTGCCAGCAGGAACCCGTTAGACAGGGTCTCCTACAATGAGCAGTTCTTC	EEEEEEEEEEEEEEEEEEEEEEEEEEEEEEEEEEEEEEEEEEEEEEEEEEE	TRBV7-9*00(515)	TRBD1*00(35)	TRBJ2-1*00(190)		556|567|593|0|11||55.0	14|21|36|21|28||35.0	20|42|70|29|51||110.0												TGTGCCAGCAGGAACCCGTTAGACAGGGTCTCCTACAATGAGCAGTTCTTC	36								CASRNPLDRVSYNEQFF		:::::::::0:-6:11:21:-2:-3:28:29:0:51:::	TLML_7_	RNA
1229	CLONES_TRBTLML_7__infusion_TCR-JV_cDNA_25_TATCAGCA_merged_170000.txt	1849	4	0.000101371	TGTGCCAGCAGATCCAGCGAGGGACTCCCTAAGACAGATACGCAGTATTTT	EEEEEEEEEEEEEEEEEEEEEEEEEEEEEEEEEEEEEEEEEEEEEEEEEEE	TRBV6-5*00(478.5)	TRBD2*00(30)	TRBJ2-3*00(205)		519|530|556|0|11||55.0	16|22|48|20|26||30.0	23|41|69|33|51||90.0												TGTGCCAGCAGATCCAGCGAGGGACTCCCTAAGACAGATACGCAGTATTTT	36								CASRSSEGLPKTDTQYF		:::::::::0:-6:11:20:0:-10:26:33:-3:51:::	TLML_7_	RNA
1230	CLONES_TRBTLML_7__infusion_TCR-JV_cDNA_25_TATCAGCA_merged_170000.txt	1850	4	0.000101371	TGCGCCAGCAGTCAACTAGCGGGAAACGGGAACACCGGGGAGCTGTTTTTT	EEEEEEEEEEEEEEEEEEEEEEEEEEEEEEEEEEEEEEEEEEEEEEEEEEE	TRBV5-1*00(694.7)	TRBD2*00(50)	TRBJ2-2*00(163)		554|565|590|0|11||55.0	19|29|48|14|24||50.0	21|43|71|29|51||110.0												TGCGCCAGCAGTCAACTAGCGGGAAACGGGAACACCGGGGAGCTGTTTTTT	36								CASSQLAGNGNTGELFF		:::::::::0:-5:11:14:-3:-3:24:29:-1:51:::	TLML_7_	RNA
1231	CLONES_TRBTLML_7__infusion_TCR-JV_cDNA_25_TATCAGCA_merged_170000.txt	1851	4	0.000101371	TGCGCCAGCAGCCCCCGGAGGGGGGAGCGCTCCTACAATGAGCAGTTCTTC	EEEEEEEEEEEEEEEEEEEEEEEEEEEEEEEEEEEEEEEEEEEEEEEEEEE	TRBV4-1*00(220.8)	TRBD1*00(30),TRBD2*00(30)	TRBJ2-1*00(214)		537|550|574|0|13||65.0	17|23|36|18|24||30.0;26|32|48|16|22||30.0	19|42|70|28|51||115.0												TGCGCCAGCAGCCCCCGGAGGGGGGAGCGCTCCTACAATGAGCAGTTCTTC	36								CASSPRRGERSYNEQFF		:::::::::0:-4:13:18:-5:-1:24:28:1:51:::	TLML_7_	RNA
1232	CLONES_TRBTLML_7__infusion_TCR-JV_cDNA_25_TATCAGCA_merged_170000.txt	1852	4	0.000101371	TGCGCCAGCAGCCAAGTAAATAGCCCCGGTTGGACGGAGACCCAGTACTTC	EEEEEEEEEEEEEEEEEEEEEEEEEEEEEEEEEEEEEEEEEEEEEEEEEEE	TRBV4-1*00(214.5)	TRBD2*00(29),TRBD1*00(25)	TRBJ2-5*00(215)		537|553|574|0|16||80.0	9|18|48|20|29|ST12C|29.0;0|5|36|22|27||25.0	25|40|68|36|51||75.0												TGCGCCAGCAGCCAAGTAAATAGCCCCGGTTGGACGGAGACCCAGTACTTC	36								CASSQVNSPGWTETQYF		:::::::::0:-1:16:20:7:-14:29:36:-5:51:::	TLML_7_	RNA
1233	CLONES_TRBTLML_7__infusion_TCR-JV_cDNA_25_TATCAGCA_merged_170000.txt	1853	4	0.000101371	TGCGCCAGCAGGCCACTCAACTTAGCGGGGGGGCTAGAGACCCAGTACTTC	EEEEEEEEEEEEEEEEEEEEEEEEEEEEEEEEEEEEEEEEEEEEEEEEEEE	TRBV5-1*00(447.5)	TRBD2*00(44)	TRBJ2-5*00(220)		554|565|590|0|11||55.0	21|33|48|22|34|SA28G|44.0	24|40|68|35|51||80.0												TGCGCCAGCAGGCCACTCAACTTAGCGGGGGGGCTAGAGACCCAGTACTTC	36								CASRPLNLAGGLETQYF		:::::::::0:-5:11:22:-5:1:34:35:-4:51:::	TLML_7_	RNA
1234	CLONES_TRBTLML_7__infusion_TCR-JV_cDNA_25_TATCAGCA_merged_170000.txt	1867	4	0.000101371	TGTGCCTGGAGTGTACTTGGGCTCTCTGGGGCCAACGTCCTGACTTTC	EEEEEEEEEEEEEEEEEEEEEEEEEEEEEEEEEEEEEEEEEEEEEEEE	TRBV30*00(429.5)		TRBJ2-6*00(265)		787|803|821|0|16||80.0		20|45|73|23|48||125.0												TGTGCCTGGAGTGTACTTGGGCTCTCTGGGGCCAACGTCCTGACTTTC	36								CAWSVLGLSGANVLTF		:::::::::0:2:16:::::23:0:48:::	TLML_7_	RNA
1235	CLONES_TRBTLML_7__infusion_TCR-JV_cDNA_25_TATCAGCA_merged_170000.txt	1868	4	0.000101371	TGTGCCACCAGCAGAGATCGGAATAACGTTTATCAGCCCCAGCATTTT	EEEEEEEEEEEEEEEEEEEEEEEEEEEEEEEEEEEEEEEEEEEEEEEE	TRBV15*00(330.8)		TRBJ1-5*00(225)		552|571|589|0|19||95.0		25|42|70|31|48||85.0												TGTGCCACCAGCAGAGATCGGAATAACGTTTATCAGCCCCAGCATTTT	36								CATSRDRNNVYQPQHF		:::::::::0:2:19:::::31:-5:48:::	TLML_7_	RNA
1236	CLONES_TRBTLML_7__infusion_TCR-JV_cDNA_25_TATCAGCA_merged_170000.txt	1869	4	0.000101371	TGTGCCAGTCGGGAACCCAGAGGGACAGGATACAATGAGCAGTTCTTC	EEEEEEEEEEEEEEEEEEEEEEEEEEEEEEEEEEEEEEEEEEEEEEEE	TRBV19*00(446.3)	TRBD1*00(40)	TRBJ2-1*00(226)		559|568|596|0|9||45.0	12|20|36|21|29||40.0	24|42|70|30|48||90.0												TGTGCCAGTCGGGAACCCAGAGGGACAGGATACAATGAGCAGTTCTTC	36								CASREPRGTGYNEQFF		:::::::::0:-8:9:21:0:-4:29:30:-4:48:::	TLML_7_	RNA
1237	CLONES_TRBTLML_7__infusion_TCR-JV_cDNA_25_TATCAGCA_merged_170000.txt	1870	4	0.000101371	TGTGCCAGTAGTTTGCTGGACTCCAGACCCTACAATGAGCAGTTCTTC	EEEEEEEEEEEEEEEEEEEEEEEEEEEEEEEEEEEEEEEEEEEEEEEE	TRBV19*00(714.3)	TRBD2*00(25)	TRBJ2-1*00(202.5)		559|571|596|0|12||60.0	17|22|48|17|22||25.0	22|42|70|28|48||100.0												TGTGCCAGTAGTTTGCTGGACTCCAGACCCTACAATGAGCAGTTCTTC	36								CASSLLDSRPYNEQFF		:::::::::0:-5:12:17:-1:-10:22:28:-2:48:::	TLML_7_	RNA
1238	CLONES_TRBTLML_7__infusion_TCR-JV_cDNA_25_TATCAGCA_merged_170000.txt	1871	4	0.000101371	TGTGCCAGTAGTCCCCGGCGGACCGATCTCTACAATGAGCAGTTCTTC	EEEEEEEEEEEEEEEEEEEEEEEEEEEEEEEEEEEEEEEEEEEEEEEE	TRBV19*00(500)	TRBD1*00(25),TRBD2*00(25)	TRBJ2-1*00(213.8)		559|571|596|0|12||60.0	9|14|36|13|18||25.0;13|18|48|13|18||25.0	23|42|70|29|48||95.0												TGTGCCAGTAGTCCCCGGCGGACCGATCTCTACAATGAGCAGTTCTTC	36								CASSPRRTDLYNEQFF		:::::::::0:-5:12:13:3:-10:18:29:-3:48:::	TLML_7_	RNA
1239	CLONES_TRBTLML_7__infusion_TCR-JV_cDNA_25_TATCAGCA_merged_170000.txt	1872	4	0.000101371	TGTGCCAGTAGTATTGTTGTGGGAAACTCCTACAATGAGCAGTTCTTC	EEEEEEEEEEEEEEEEEEEEEEEEEEEEEEEEEEEEEEEEEEEEEEEE	TRBV19*00(443.8)		TRBJ2-1*00(216.3)		559|573|596|0|14||70.0		20|42|70|26|48||110.0												TGTGCCAGTAGTATTGTTGTGGGAAACTCCTACAATGAGCAGTTCTTC	36								CASSIVVGNSYNEQFF		:::::::::0:-3:14:::::26:0:48:::	TLML_7_	RNA
1240	CLONES_TRBTLML_7__infusion_TCR-JV_cDNA_25_TATCAGCA_merged_170000.txt	1873	4	0.000101371	TGTGCCAGTAGTATATTGACCCGGGACAGGGGGCAAGGCTACACCTTC	EEEEEEEEEEEEEEEEEEEEEEEEEEEEEEEEEEEEEEEEEEEEEEEE	TRBV19*00(426.3)	TRBD1*00(75)	TRBJ1-2*00(190)		559|574|596|0|15||75.0	9|24|36|19|34||75.0	28|40|68|36|48||60.0												TGTGCCAGTAGTATATTGACCCGGGACAGGGGGCAAGGCTACACCTTC	36								CASSILTRDRGQGYTF		:::::::::0:-2:15:19:3:0:34:36:-8:48:::	TLML_7_	RNA
1241	CLONES_TRBTLML_7__infusion_TCR-JV_cDNA_25_TATCAGCA_merged_170000.txt	1874	4	0.000101371	TGTGCCAGTAGTATAGCAGGACTGAGCTCCTACAATGAGCAGTTCTTC	EEEEEEEEEEEEEEEEEEEEEEEEEEEEEEEEEEEEEEEEEEEEEEEE	TRBV19*00(386)	TRBD2*00(25)	TRBJ2-1*00(265)		559|575|596|0|16||80.0	17|22|48|18|23||25.0	17|42|70|23|48||125.0												TGTGCCAGTAGTATAGCAGGACTGAGCTCCTACAATGAGCAGTTCTTC	36								CASSIAGLSSYNEQFF		:::::::::0:-1:16:18:-1:-10:23:23:3:48:::	TLML_7_	RNA
1242	CLONES_TRBTLML_7__infusion_TCR-JV_cDNA_25_TATCAGCA_merged_170000.txt	1875	4	0.000101371	TGTGCCAGTAGTACCTCGACAGGGGGGACGAATCAGCCCCAGCATTTT	EEEEEEEEEEEEEEEEEEEEEEEEEEEEEEEEEEEEEEEEEEEEEEEE	TRBV19*00(323.3)	TRBD1*00(45)	TRBJ1-5*00(230)		559|572|596|0|13||65.0	14|23|36|17|26||45.0	24|42|70|30|48||90.0												TGTGCCAGTAGTACCTCGACAGGGGGGACGAATCAGCCCCAGCATTTT	36								CASSTSTGGTNQPQHF		:::::::::0:-4:13:17:-2:-1:26:30:-4:48:::	TLML_7_	RNA
1243	CLONES_TRBTLML_7__infusion_TCR-JV_cDNA_25_TATCAGCA_merged_170000.txt	1876	4	0.000101371	TGTGCCAGCACCCCGAGCACCAGCTCCTATAATTCACCCCTCCACTTT	EEEEEEEEEEEEEEEEEEEEEEEEEEEEEEEEEEEEEEEEEEEEEEEE	TRBV12-3*00(224),TRBV12-4*00(224)		TRBJ1-6*00(259)		530|540|567|0|10||50.0;530|540|567|0|10||50.0		18|45|73|21|48||135.0												TGTGCCAGCACCCCGAGCACCAGCTCCTATAATTCACCCCTCCACTTT	36								CASTPSTSSYNSPLHF		:::::::::0:-7:10:::::21:2:48:::	TLML_7_	RNA
1244	CLONES_TRBTLML_7__infusion_TCR-JV_cDNA_25_TATCAGCA_merged_170000.txt	1877	4	0.000101371	TGTGCCAGCACCGGGGAAAGGGCTAGCGGGAGCAATGAGCAGTTCTTC	NNNNNNNNNNNNNNNNNNNNNNNNNNNNNNNNNNNEEEEEEEEEEEEE	TRBV2*00(636.3)	TRBD2*00(50)	TRBJ2-1*00(216.3)		518|528|555|0|10||50.0	20|30|48|22|32||50.0	26|42|70|32|48||80.0												TGTGCCAGCACCGGGGAAAGGGCTAGCGGGAGCAATGAGCAGTTCTTC	36								CASTGERASGSNEQFF		:::::::::0:-7:10:22:-4:-2:32:32:-6:48:::	TLML_7_	RNA
1245	CLONES_TRBTLML_7__infusion_TCR-JV_cDNA_25_TATCAGCA_merged_170000.txt	1878	4	0.000101371	TGTGCCAGCAGTTTATCGGGCACTAGCGGGATGGATACGCAGTATTTT	EEEEEEEEEEEEEEEEEEEEEEEEEEEEEEEEEEEEEEEEEEEEEEEE	TRBV27*00(365)	TRBD2*00(50)	TRBJ2-3*00(215)		556|574|593|0|18||90.0	19|29|48|21|31||50.0	26|41|69|33|48||75.0												TGTGCCAGCAGTTTATCGGGCACTAGCGGGATGGATACGCAGTATTTT	36								CASSLSGTSGMDTQYF		:::::::::0:1:18:21:-3:-3:31:33:-6:48:::	TLML_7_	RNA
1246	CLONES_TRBTLML_7__infusion_TCR-JV_cDNA_25_TATCAGCA_merged_170000.txt	1879	4	0.000101371	TGTGCCAGCAGTTACTCGGGCTATGGCTCCTACAATGAGCAGTTCTTC	EEEEEEEEEEEEEEEEEEEEEEEEEEEEEEEEEEEEEEEEEEEEEEEE	TRBV6-2*00(340),TRBV6-3*00(340)		TRBJ2-1*00(255)		516|534|553|0|18||90.0;516|534|553|0|18||90.0		19|42|70|25|48||115.0												TGTGCCAGCAGTTACTCGGGCTATGGCTCCTACAATGAGCAGTTCTTC	36								CASSYSGYGSYNEQFF		:::::::::0:1:18:::::25:1:48:::	TLML_7_	RNA
1247	CLONES_TRBTLML_7__infusion_TCR-JV_cDNA_25_TATCAGCA_merged_170000.txt	1880	4	0.000101371	TGTGCCAGCAGTTACTCGACTTGGGAGGGAGTGTACGAGCAGTACTTC	EEEEEEEEEEEEEEEEEEEEEEEEEEEEEEEEEEEEEEEEEEEEEEEE	TRBV6-5*00(481.3)	TRBD2*00(35)	TRBJ2-7*00(215)		519|538|556|0|19||95.0	25|32|48|22|29||35.0	24|39|67|33|48||75.0												TGTGCCAGCAGTTACTCGACTTGGGAGGGAGTGTACGAGCAGTACTTC	36								CASSYSTWEGVYEQYF		:::::::::0:2:19:22:-9:0:29:33:-4:48:::	TLML_7_	RNA
1248	CLONES_TRBTLML_7__infusion_TCR-JV_cDNA_25_TATCAGCA_merged_170000.txt	1881	4	0.000101371	TGTGCCAGCAGTTACTCGAAGGGCAGGGCGACGGAAAAACTGTTTTTT	EEEEEEEEEEEEEEEEEEEEEEEEEEEEEEEEEEEEEEEEEEEEEEEE	TRBV6-2*00(317.5),TRBV6-3*00(317.5)	TRBD1*00(25),TRBD2*00(25)	TRBJ1-4*00(215)		516|535|553|0|19||95.0;516|535|553|0|19||95.0	16|21|36|23|28||25.0;28|33|48|19|24||25.0	28|43|71|33|48||75.0												TGTGCCAGCAGTTACTCGAAGGGCAGGGCGACGGAAAAACTGTTTTTT	36								CASSYSKGRATEKLFF		:::::::::0:2:19:23:-4:-3:28:33:-8:48:::	TLML_7_	RNA
1249	CLONES_TRBTLML_7__infusion_TCR-JV_cDNA_25_TATCAGCA_merged_170000.txt	1882	4	0.000101371	TGTGCCAGCAGTCCTATTGCGGGACTGGGTTCTTCTACGCAGTATTTT	EEEEEEEEEEEEEEEEEEEEEEEEEEEEEEEEEEEEEEEEEEEEEEEE	TRBV3-1*00(378.3)	TRBD2*00(35),TRBD1*00(34)	TRBJ2-3*00(177.3)		543|554|580|0|11||55.0	15|22|48|19|26||35.0;11|21|36|19|29|SA17T|34.0	28|41|69|35|48||65.0												TGTGCCAGCAGTCCTATTGCGGGACTGGGTTCTTCTACGCAGTATTTT	36								CASSPIAGLGSSTQYF		:::::::::0:-6:11:19:1:-10:26:35:-8:48:::	TLML_7_	RNA
1250	CLONES_TRBTLML_7__infusion_TCR-JV_cDNA_25_TATCAGCA_merged_170000.txt	1883	4	0.000101371	TGTGCCAGCAGTGTCTCTAGCGGGGGGGCCGGAGATACGCAGTATTTT	EEEEEEEEEEEEEEEEEEEEEEEEEEEEEEEEEEEEEEEEEEEEEEEE	TRBV2*00(693.8)	TRBD2*00(54)	TRBJ2-3*00(193.8)		518|531|555|0|13||65.0	20|34|48|16|30|SA28G|54.0	25|41|69|32|48||80.0												TGTGCCAGCAGTGTCTCTAGCGGGGGGGCCGGAGATACGCAGTATTTT	36								CASSVSSGGAGDTQYF		:::::::::0:-4:13:16:-4:2:30:32:-5:48:::	TLML_7_	RNA
1251	CLONES_TRBTLML_7__infusion_TCR-JV_cDNA_25_TATCAGCA_merged_170000.txt	1884	4	0.000101371	TGTGCCAGCAGTGCAACAGGGGTATTGGGCAATCAGCCCCAGCATTTT	EEEEEEEEEEEEEEEEEEEEEEEEEEEEEEEEEEEEEEEEEEEEEEEE	TRBV6-1*00(288.5)	TRBD1*00(35)	TRBJ1-5*00(240)		516|529|553|0|13||65.0	15|22|36|15|22||35.0	22|42|70|28|48||100.0												TGTGCCAGCAGTGCAACAGGGGTATTGGGCAATCAGCCCCAGCATTTT	36								CASSATGVLGNQPQHF		:::::::::0:-4:13:15:-3:-2:22:28:-2:48:::	TLML_7_	RNA
1252	CLONES_TRBTLML_7__infusion_TCR-JV_cDNA_25_TATCAGCA_merged_170000.txt	1885	4	0.000101371	TGTGCCAGCAGTGATCTTGGGGGGGACAGCTCCTACGAGCAGTACTTC	EEEEEEEEEEEEEEEEEEEEEEEEEEEEEEEEEEEEEEEEEEEEEEEE	TRBV6-1*00(538.5)	TRBD1*00(25),TRBD2*00(25)	TRBJ2-7*00(212.5)		516|530|553|0|14||70.0	12|17|36|22|27||25.0;16|21|48|22|27||25.0	18|39|67|27|48||105.0												TGTGCCAGCAGTGATCTTGGGGGGGACAGCTCCTACGAGCAGTACTTC	36								CASSDLGGDSSYEQYF		:::::::::0:-3:14:22:0:-7:27:27:2:48:::	TLML_7_	RNA
1253	CLONES_TRBTLML_7__infusion_TCR-JV_cDNA_25_TATCAGCA_merged_170000.txt	1886	4	0.000101371	TGTGCCAGCAGCTTTAGCCCGGGGGGATCTGGAAACACCATATATTTT	EEEEEEENNNNNNNNNNNNNNNNNNNNNNEEEEEEEEEEEEEEEEEEE	TRBV7-2*00(354.8)	TRBD1*00(30),TRBD2*00(30)	TRBJ1-3*00(245)		580|594|617|0|14||70.0	9|15|36|17|23||30.0;13|19|48|17|23||30.0	21|42|70|27|48||105.0												TGTGCCAGCAGCTTTAGCCCGGGGGGATCTGGAAACACCATATATTTT	36								CASSFSPGGSGNTIYF		:::::::::0:-3:14:17:3:-9:23:27:-1:48:::	TLML_7_	RNA
1254	CLONES_TRBTLML_7__infusion_TCR-JV_cDNA_25_TATCAGCA_merged_170000.txt	1887	4	0.000101371	TGTGCCAGCAGCTTGGCTAGCGGGACCGGCTCCTACGAGCAGTACTTC	EEEEEEEEEEEEEEEEEEEEEEEEEEEEEEEEEEEEEEEEEEEEEEEE	TRBV7-2*00(318.5),TRBV7-8*00(286.5)	TRBD2*00(45)	TRBJ2-7*00(236)		580|594|617|0|14||70.0;567|581|604|0|14||70.0	20|29|48|16|25||45.0	19|39|67|28|48||100.0												TGTGCCAGCAGCTTGGCTAGCGGGACCGGCTCCTACGAGCAGTACTTC	36								CASSLASGTGSYEQYF		:::::::::0:-3:14:16:-4:-3:25:28:1:48:::	TLML_7_	RNA
1255	CLONES_TRBTLML_7__infusion_TCR-JV_cDNA_25_TATCAGCA_merged_170000.txt	1888	4	0.000101371	TGTGCCAGCAGCTTATTGGGAGGCAGCTCCTACAATGAGCAGTTCTTC	EEEEEEEEEEEEEEEEEEEEEEEEEEEEEEEEEEEEEEEEEEEEEEEE	TRBV11-2*00(313.8)	TRBD2*00(30)	TRBJ2-1*00(260)		522|537|559|0|15||75.0	25|31|48|17|23||30.0	18|42|70|24|48||120.0												TGTGCCAGCAGCTTATTGGGAGGCAGCTCCTACAATGAGCAGTTCTTC	36								CASSLLGGSSYNEQFF		:::::::::0:-2:15:17:-9:-1:23:24:2:48:::	TLML_7_	RNA
1256	CLONES_TRBTLML_7__infusion_TCR-JV_cDNA_25_TATCAGCA_merged_170000.txt	1889	4	0.000101371	TGTGCCAGCAGCTTAGTAAGGCAGGGGAGCTCCTACGAGCAGTACTTC	EEEEEEEEEEEEEEEEEEEEEEEEEEEEEEEEEEEEEEEEEEEEEEEE	TRBV7-6*00(329),TRBV7-7*00(305)		TRBJ2-7*00(241.3)		576|592|613|0|16||80.0;585|601|622|0|16||80.0		16|39|67|25|48||115.0												TGTGCCAGCAGCTTAGTAAGGCAGGGGAGCTCCTACGAGCAGTACTTC	36								CASSLVRQGSSYEQYF		:::::::::0:-1:16:::::25:4:48:::	TLML_7_	RNA
1257	CLONES_TRBTLML_7__infusion_TCR-JV_cDNA_25_TATCAGCA_merged_170000.txt	1890	4	0.000101371	TGTGCCAGCAGCTTAGCCACTGGGACCGGGACTTATGGCTACACCTTC	EEEEEEEEEEEEEEEEEEEEEEEEEEEEEEEEEEEEEEEEEEEEEEEE	TRBV7-2*00(415.3)	TRBD2*00(40),TRBD1*00(35)	TRBJ1-2*00(186.7)		580|597|617|0|17||85.0	14|22|48|25|33||40.0;10|17|36|25|32||35.0	25|40|68|33|48||75.0												TGTGCCAGCAGCTTAGCCACTGGGACCGGGACTTATGGCTACACCTTC	36								CASSLATGTGTYGYTF		:::::::::0:0:17:25:2:-10:33:33:-5:48:::	TLML_7_	RNA
1258	CLONES_TRBTLML_7__infusion_TCR-JV_cDNA_25_TATCAGCA_merged_170000.txt	1891	4	0.000101371	TGTGCCAGCAGCTTAGGTTTCTTTCAGGGTGAAGAGACCCAGTACTTC	EEEEEEEEEEEEEEEEEEEEEEEEEEEEEEEEEEEEEEEEEEEEEEEE	TRBV7-9*00(298.8)	TRBD1*00(25)	TRBJ2-5*00(216.3)		556|572|593|0|16||80.0	16|21|36|24|29||25.0	23|40|68|31|48||85.0												TGTGCCAGCAGCTTAGGTTTCTTTCAGGGTGAAGAGACCCAGTACTTC	36								CASSLGFFQGEETQYF		:::::::::0:-1:16:24:-4:-3:29:31:-3:48:::	TLML_7_	RNA
1259	CLONES_TRBTLML_7__infusion_TCR-JV_cDNA_25_TATCAGCA_merged_170000.txt	1892	4	0.000101371	TGTGCCAGCAGCTTAGGGACTAGCGGGAGATCGAATGAGCAGTTCTTC	EEEEEEEEEEEEEEEEEEEEEEEEEEEEEEEEEEEEEEEEEEEEEEEE	TRBV7-9*00(476.3)	TRBD2*00(65)	TRBJ2-1*00(146.3)		556|572|593|0|16||80.0	17|30|48|16|29||65.0	27|42|70|33|48||75.0												TGTGCCAGCAGCTTAGGGACTAGCGGGAGATCGAATGAGCAGTTCTTC	36								CASSLGTSGRSNEQFF		:::::::::0:-1:16:16:-1:-2:29:33:-7:48:::	TLML_7_	RNA
1260	CLONES_TRBTLML_7__infusion_TCR-JV_cDNA_25_TATCAGCA_merged_170000.txt	1893	4	0.000101371	TGTGCCAGCAGCTCTCAAGGGGGCCCCAGCACAGATACGCAGTATTTT	EEEEEEEEEEEEEEEEEEEEEEEEEEEEEEEEEEEEEEEEEEEEEEEE	TRBV11-3*00(349.8)	TRBD1*00(35),TRBD2*00(30)	TRBJ2-3*00(245)		521|534|558|0|13||65.0	17|24|36|17|24||35.0;29|35|48|20|26||30.0	20|41|69|27|48||105.0												TGTGCCAGCAGCTCTCAAGGGGGCCCCAGCACAGATACGCAGTATTTT	36								CASSSQGGPSTDTQYF		:::::::::0:-4:13:17:-5:0:24:27:0:48:::	TLML_7_	RNA
1261	CLONES_TRBTLML_7__infusion_TCR-JV_cDNA_25_TATCAGCA_merged_170000.txt	1894	4	0.000101371	TGTGCCAGCAGCTCCCGCGGACAGGGTCCCAATGAAAAACTGTTTTTT	EEEEEEEEEEEEEEEEEEEEEEEEEEEEEEEEEEEEEEEEEEEEEEEE	TRBV5-4*00(533.8)	TRBD1*00(40)	TRBJ1-4*00(213.8)		549|562|585|0|13||65.0	13|21|36|18|26||40.0	25|43|71|30|48||90.0												TGTGCCAGCAGCTCCCGCGGACAGGGTCCCAATGAAAAACTGTTTTTT	36								CASSSRGQGPNEKLFF		:::::::::0:-3:13:18:-1:-3:26:30:-5:48:::	TLML_7_	RNA
1262	CLONES_TRBTLML_7__infusion_TCR-JV_cDNA_25_TATCAGCA_merged_170000.txt	1895	4	0.000101371	TGTGCCAGCAGCTGGAGAGGGACTAGCGGCCCCTACGAGCAGTACTTC	EEEEEEEEEEEEEEEEEEEEEEEEEEEEEEEEEEEEEEEEEEEEEEEE	TRBV7-3*00(378)	TRBD2*00(55)	TRBJ2-7*00(205)		540|553|577|0|13||65.0	16|27|48|18|29||55.0	22|39|67|31|48||85.0												TGTGCCAGCAGCTGGAGAGGGACTAGCGGCCCCTACGAGCAGTACTTC	36								CASSWRGTSGPYEQYF		:::::::::0:-4:13:18:0:-5:29:31:-2:48:::	TLML_7_	RNA
1263	CLONES_TRBTLML_7__infusion_TCR-JV_cDNA_25_TATCAGCA_merged_170000.txt	1896	4	0.000101371	TGTGCCAGCAGCCCTACTTTGGGGGCCTGGCAAGAGACCCAGTACTTC	EEEEEEEEEEEEEEEEEEEEEEEEEEEEEEEEEEEEEEEEEEEEEEEE	TRBV7-3*00(526.3)	TRBD1*00(30)	TRBJ2-5*00(181.3)		540|552|577|0|12||60.0	18|24|36|20|26||30.0	22|40|68|30|48||90.0												TGTGCCAGCAGCCCTACTTTGGGGGCCTGGCAAGAGACCCAGTACTTC	36								CASSPTLGAWQETQYF		:::::::::0:-5:12:20:-6:0:26:30:-2:48:::	TLML_7_	RNA
1264	CLONES_TRBTLML_7__infusion_TCR-JV_cDNA_25_TATCAGCA_merged_170000.txt	1897	4	0.000101371	TGTGCCAGCAGCCCCCTTTCGGGAGGGCCTTGGGATGAGCAGTTCTTC	EEEEEEEEEEEEEEEEEEEEEEEEEEEEEEEEEEEEEEEEEEEEEEEE	TRBV7-9*00(494.8)	TRBD2*00(50)	TRBJ2-1*00(185)		556|568|593|0|12||60.0	24|34|48|19|29||50.0	28|42|70|34|48||70.0												TGTGCCAGCAGCCCCCTTTCGGGAGGGCCTTGGGATGAGCAGTTCTTC	36								CASSPLSGGPWDEQFF		:::::::::0:-5:12:19:-8:2:29:34:-8:48:::	TLML_7_	RNA
1265	CLONES_TRBTLML_7__infusion_TCR-JV_cDNA_25_TATCAGCA_merged_170000.txt	1898	4	0.000101371	TGTGCCAGCAGCCCCCGGCCAGAGACAGGCGCCTACGAGCAGTACTTC	EEEEEEEEEEEEEEEEEEEEEEEEEEEEEEEEEEEEEEEEEEEEEEEE	TRBV9*00(432.3)	TRBD1*00(30)	TRBJ2-7*00(139.5)		559|571|595|0|12||60.0	14|20|36|23|29||30.0	22|39|67|31|48||85.0												TGTGCCAGCAGCCCCCGGCCAGAGACAGGCGCCTACGAGCAGTACTTC	36								CASSPRPETGAYEQYF		:::::::::0:-4:12:23:-2:-4:29:31:-2:48:::	TLML_7_	RNA
1266	CLONES_TRBTLML_7__infusion_TCR-JV_cDNA_25_TATCAGCA_merged_170000.txt	1899	4	0.000101371	TGTGCCAGCAGCCCAAAGACGGCAGGGAGATCAGATACGCAGTATTTT	EEEEEEEEEEEEEEEEEEEEEEEEEEEEEEEEEEEEEEEEEEEEEEEE	TRBV14*00(521.8)	TRBD1*00(25),TRBD2*00(25)	TRBJ2-3*00(225)		516|529|553|0|13||65.0	16|21|36|22|27||25.0;25|30|48|24|29||25.0	24|41|69|31|48||85.0												TGTGCCAGCAGCCCAAAGACGGCAGGGAGATCAGATACGCAGTATTTT	36								CASSPKTAGRSDTQYF		:::::::::0:-4:13:22:-4:-3:27:31:-4:48:::	TLML_7_	RNA
1267	CLONES_TRBTLML_7__infusion_TCR-JV_cDNA_25_TATCAGCA_merged_170000.txt	1900	4	0.000101371	TGTGCCAGCAGCCAAGAAGCGGGGGGGCGCGGAGAGACCCAGTACTTC	EEEEEEEEEEEEEEEEEEEEEEEEEEEEEEEEEEEEEEEEEEEEEEEE	TRBV4-2*00(461.7)	TRBD1*00(40),TRBD2*00(39)	TRBJ2-5*00(220)		537|554|574|0|17||85.0	18|26|36|22|30||40.0;22|33|48|17|28|SA28G|39.0	24|40|68|32|48||80.0												TGTGCCAGCAGCCAAGAAGCGGGGGGGCGCGGAGAGACCCAGTACTTC	36								CASSQEAGGRGETQYF		:::::::::0:0:17:22:-6:2:30:32:-4:48:::	TLML_7_	RNA
1268	CLONES_TRBTLML_7__infusion_TCR-JV_cDNA_25_TATCAGCA_merged_170000.txt	1901	4	0.000101371	TGTGCCAGCAGCCAAGAAAGACTAGCGGGACCCTACGAGCAGTACTTC	EEEEEEEEEEEEEEEEEEEEEEEEEEEEEEEEEEEEEEEEEEEEEEEE	TRBV4-2*00(548.8)	TRBD2*00(55)	TRBJ2-7*00(192.5)		537|554|574|0|17||85.0	18|29|48|19|30||55.0	22|39|67|31|48||85.0												TGTGCCAGCAGCCAAGAAAGACTAGCGGGACCCTACGAGCAGTACTTC	36								CASSQERLAGPYEQYF		:::::::::0:0:17:19:-2:-3:30:31:-2:48:::	TLML_7_	RNA
1269	CLONES_TRBTLML_7__infusion_TCR-JV_cDNA_25_TATCAGCA_merged_170000.txt	1902	4	0.000101371	TGTGCCAGCAGCGTAAGGGGACAGGGGGCGCGGCAGCCCCAGCATTTT	EEEEEEEEEEEEEEEEEEEEEEEEEEEEEEEEEEEEEEEEEEEEEEEE	TRBV9*00(494)	TRBD1*00(70)	TRBJ1-5*00(215)		559|574|595|0|15||75.0	12|26|36|17|31||70.0	27|42|70|33|48||75.0												TGTGCCAGCAGCGTAAGGGGACAGGGGGCGCGGCAGCCCCAGCATTTT	36								CASSVRGQGARQPQHF		:::::::::0:-1:15:17:0:2:31:33:-7:48:::	TLML_7_	RNA
1270	CLONES_TRBTLML_7__infusion_TCR-JV_cDNA_25_TATCAGCA_merged_170000.txt	1903	4	0.000101371	TGTGCCAGCAGCATGCAACAGGGAGGGACGGGTTCACCCCTCCACTTT	EEEEEEEEEEEEEEEEEEEEEEEEEEEEEEEEEEEEEEEEEEEEEEEE	TRBV5-4*00(468.8)	TRBD2*00(35),TRBD1*00(30)	TRBJ1-6*00(207.5)		549|561|585|0|12||60.0	25|32|48|20|27||35.0;15|21|36|17|23||30.0	29|45|73|32|48||80.0												TGTGCCAGCAGCATGCAACAGGGAGGGACGGGTTCACCCCTCCACTTT	36								CASSMQQGGTGSPLHF		:::::::::0:-4:12:20:-9:0:27:32:-9:48:::	TLML_7_	RNA
1271	CLONES_TRBTLML_7__infusion_TCR-JV_cDNA_25_TATCAGCA_merged_170000.txt	1904	4	0.000101371	TGTGCCAGCAGCATAACCCCCGGGACCCAGGGCGGGGAGCTGTTTTTT	EEEEEEEEEEEEEEEEEEEEEEEEEEEEEEEEEEEEEEEEEEEEEEEE	TRBV7-2*00(347.5)	TRBD1*00(40),TRBD2*00(40)	TRBJ2-2*00(220)		580|592|617|0|12||60.0	9|17|36|18|26||40.0;13|21|48|18|26||40.0	27|43|71|32|48||80.0												TGTGCCAGCAGCATAACCCCCGGGACCCAGGGCGGGGAGCTGTTTTTT	36								CASSITPGTQGGELFF		:::::::::0:-5:12:18:3:-7:26:32:-7:48:::	TLML_7_	RNA
1272	CLONES_TRBTLML_7__infusion_TCR-JV_cDNA_25_TATCAGCA_merged_170000.txt	1905	4	0.000101371	TGTGCCAGCAGCAGGGGGGAATACGACCCAGGCTACGAGCAGTACTTC	EEEEEEEEEEEEEEEEEEEEEEEEEEEEEEEEEEEEEEEEEEEEEEEE	TRBV7-8*00(416.3)	TRBD1*00(30)	TRBJ2-7*00(193.8)		567|579|604|0|12||60.0	17|23|36|12|18||30.0	23|39|67|32|48||80.0												TGTGCCAGCAGCAGGGGGGAATACGACCCAGGCTACGAGCAGTACTTC	36								CASSRGEYDPGYEQYF		:::::::::0:-5:12:12:-5:-1:18:32:-3:48:::	TLML_7_	RNA
1273	CLONES_TRBTLML_7__infusion_TCR-JV_cDNA_25_TATCAGCA_merged_170000.txt	1906	4	0.000101371	TGTGCCAGCAGACGTGCCCCGGCTAGGGCCCTAGATACGCAGTATTTT	EEEEEEEEEEEEEEEEEEEEEEEEEEEEEEEEEEEEEEEEEEEEEEEE	TRBV6-5*00(412.3)	TRBD2*00(40)	TRBJ2-3*00(216)		519|530|556|0|11||55.0	28|36|48|24|32||40.0	25|41|69|32|48||80.0												TGTGCCAGCAGACGTGCCCCGGCTAGGGCCCTAGATACGCAGTATTTT	36								CASRRAPARALDTQYF		:::::::::0:-6:11:24:-12:4:32:32:-5:48:::	TLML_7_	RNA
1274	CLONES_TRBTLML_7__infusion_TCR-JV_cDNA_25_TATCAGCA_merged_170000.txt	1907	4	0.000101371	TGTGCCAGCAACAGGGGGTACTTGGGACAGGGTACCGAGCAGTACTTC	EEEEEEEEEEEEEEEEEEEEEEEEEEEEEEEEEEEEEEEEEEEEEEEE	TRBV7-2*00(648.8)	TRBD1*00(45)	TRBJ2-7*00(205)		580|590|617|0|10||50.0	12|21|36|23|32||45.0	26|39|67|35|48||65.0												TGTGCCAGCAACAGGGGGTACTTGGGACAGGGTACCGAGCAGTACTTC	36								CASNRGYLGQGTEQYF		:::::::::0:-7:10:23:0:-3:32:35:-6:48:::	TLML_7_	RNA
1275	CLONES_TRBTLML_7__infusion_TCR-JV_cDNA_25_TATCAGCA_merged_170000.txt	1911	4	0.000101371	TGCGCCAGCAGCTTGGCGAGCGGGGACAGGAATCAGCCCCAGCATTTT	EEEEEEEEEEEEEEEEEEEEEEEEEEEEEEEEEEEEEEEEEEEEEEEE	TRBV5-1*00(583.8)	TRBD1*00(40)	TRBJ1-5*00(230)		554|571|590|0|17||85.0	12|20|36|22|30||40.0	24|42|70|30|48||90.0												TGCGCCAGCAGCTTGGCGAGCGGGGACAGGAATCAGCCCCAGCATTTT	36								CASSLASGDRNQPQHF		:::::::::0:1:17:22:0:-4:30:30:-4:48:::	TLML_7_	RNA
1276	CLONES_TRBTLML_7__infusion_TCR-JV_cDNA_25_TATCAGCA_merged_170000.txt	1912	4	0.000101371	TGCGCCAGCAGCTTGGACCCAGAAGACTCCACAGATACGCAGTATTTT	EEEEEEEEEEEEEEEEEEEEEEEEEEEEEEEEEEEEEEEEEEEEEEEE	TRBV5-1*00(395.8)		TRBJ2-3*00(231)		554|570|590|0|16||80.0		22|41|69|29|48||95.0												TGCGCCAGCAGCTTGGACCCAGAAGACTCCACAGATACGCAGTATTTT	36								CASSLDPEDSTDTQYF		:::::::::0:0:16:::::29:-2:48:::	TLML_7_	RNA
1277	CLONES_TRBTLML_7__infusion_TCR-JV_cDNA_25_TATCAGCA_merged_170000.txt	1913	4	0.000101371	TGCGCCAGCAGCTTGGAGGGCCAGGCGAGCTCCTACGAGCAGTACTTC	EEEEEEEEEEEEEEEEEEEEEEEEEEEEEEEEEEEEEEEEEEEEEEEE	TRBV5-1*00(344)	TRBD2*00(30)	TRBJ2-7*00(205)		554|570|590|0|16||80.0	28|34|48|16|22||30.0	17|39|67|26|48||110.0												TGCGCCAGCAGCTTGGAGGGCCAGGCGAGCTCCTACGAGCAGTACTTC	36								CASSLEGQASSYEQYF		:::::::::0:0:16:16:-12:2:22:26:3:48:::	TLML_7_	RNA
1278	CLONES_TRBTLML_7__infusion_TCR-JV_cDNA_25_TATCAGCA_merged_170000.txt	1914	4	0.000101371	TGCGCCAGCAGCCCCGGCGATTCCCGGCAGAAAAACATTCAGTACTTC	EEEEEEEEEEEEEEEEEEEEEEEEEEEEEEEEEEEEEEEEEEEEEEEE	TRBV4-3*00(405),TRBV4-2*00(359.3)	TRBD1*00(30),TRBD2*00(30)	TRBJ2-4*00(230)		537|550|574|0|13||65.0;537|550|574|0|13|ST539C|49.0	8|14|36|21|27||30.0;12|18|48|21|27||30.0	24|42|70|30|48||90.0												TGCGCCAGCAGCCCCGGCGATTCCCGGCAGAAAAACATTCAGTACTTC	36								CASSPGDSRQKNIQYF		:::::::::0:-4:13:21:4:-10:27:30:-4:48:::	TLML_7_	RNA
1279	CLONES_TRBTLML_7__infusion_TCR-JV_cDNA_25_TATCAGCA_merged_170000.txt	1915	4	0.000101371	TGCGCCAGCAGCCAAGATCGATCTGCCCCCTCCTACGAGCAGTACTTC	EEEEEEEEEEEEEEEEEEEEEEEEEEEEEEEEEEEEEEEEEEEEEEEE	TRBV4-3*00(504.8)	TRBD1*00(25)	TRBJ2-7*00(212.5)		537|556|574|0|19||95.0	0|5|36|24|29||25.0	20|39|67|29|48||95.0												TGCGCCAGCAGCCAAGATCGATCTGCCCCCTCCTACGAGCAGTACTTC	36								CASSQDRSAPSYEQYF		:::::::::0:2:19:24:12:-19:29:29:0:48:::	TLML_7_	RNA
1280	CLONES_TRBTLML_7__infusion_TCR-JV_cDNA_25_TATCAGCA_merged_170000.txt	1916	4	0.000101371	TGCGCCAGCAGCCAAGACGGGGAAGGGACCTACAATGAGCAGTTCTTC	EEEEEEEEEEEEEEEEEEEEEEEEEEEEEEEEEEEEEEEEEEEEEEEE	TRBV4-3*00(478.5),TRBV4-2*00(462.5)		TRBJ2-1*00(226.3)		537|554|574|0|17||85.0;537|554|574|0|17|ST539C|69.0		22|42|70|28|48||100.0												TGCGCCAGCAGCCAAGACGGGGAAGGGACCTACAATGAGCAGTTCTTC	36								CASSQDGEGTYNEQFF		:::::::::0:0:17:::::28:-2:48:::	TLML_7_	RNA
1281	CLONES_TRBTLML_7__infusion_TCR-JV_cDNA_25_TATCAGCA_merged_170000.txt	1917	4	0.000101371	TGCGCCAGCAGCCAAGAAGACAGATCGCCCTACAATGAGCAGTTCTTC	EEEEEEENNNNNNNNNNNNNNNNNNNNNNNNNNNNNNNEEEEEEEEEE	TRBV4-3*00(478)	TRBD1*00(25)	TRBJ2-1*00(240)		537|554|574|0|17||85.0	14|19|36|18|23||25.0	22|42|70|28|48||100.0												TGCGCCAGCAGCCAAGAAGACAGATCGCCCTACAATGAGCAGTTCTTC	36								CASSQEDRSPYNEQFF		:::::::::0:0:17:18:-2:-5:23:28:-2:48:::	TLML_7_	RNA
1282	CLONES_TRBTLML_7__infusion_TCR-JV_cDNA_25_TATCAGCA_merged_170000.txt	1918	4	0.000101371	TGCGCCAGCAGCCAAGAAACTAGCGGGAGTAGTAATGAGCAGTTCTTC	EEEEEEEEEEEEEEEEEEEEEEEEEEEEEEEEEEEEEEEEEEEEEEEE	TRBV4-1*00(451.7)	TRBD2*00(55)	TRBJ2-1*00(215)		537|554|574|0|17||85.0	19|30|48|18|29||55.0	27|42|70|33|48||75.0												TGCGCCAGCAGCCAAGAAACTAGCGGGAGTAGTAATGAGCAGTTCTTC	36								CASSQETSGSSNEQFF		:::::::::0:0:17:18:-3:-2:29:33:-7:48:::	TLML_7_	RNA
1283	CLONES_TRBTLML_7__infusion_TCR-JV_cDNA_25_TATCAGCA_merged_170000.txt	1919	4	0.000101371	TGCGCCAGCAGCGTTGACAGGGGGGTGGCCAAAAACATTCAGTACTTC	EEEEEEEEEEEEEEEEEEEEEEEEEEEEEEEEEEEEEEEEEEEEEEEE	TRBV5-1*00(435)	TRBD1*00(45)	TRBJ2-4*00(220)		554|566|590|0|12||60.0	14|23|36|15|24||45.0	21|42|70|27|48||105.0												TGCGCCAGCAGCGTTGACAGGGGGGTGGCCAAAAACATTCAGTACTTC	36								CASSVDRGVAKNIQYF		:::::::::0:-4:12:15:-2:-1:24:27:-1:48:::	TLML_7_	RNA
1284	CLONES_TRBTLML_7__infusion_TCR-JV_cDNA_25_TATCAGCA_merged_170000.txt	1922	4	0.000101371	TGCAGTGCTAGAGACCCCGGAACAGGCACTGGAAACACCATATATTTT	EEEEEEEEEEEEEEEEEEEEEEEEEEEEEEEEEEEEEEEEEEEEEEEE	TRBV20-1*00(618.8)	TRBD1*00(39)	TRBJ1-3*00(171.5)		759|773|793|0|14||70.0	9|20|36|15|26|SG14A|39.0	22|42|70|28|48||100.0												TGCAGTGCTAGAGACCCCGGAACAGGCACTGGAAACACCATATATTTT	36								CSARDPGTGTGNTIYF		:::::::::0:0:14:15:3:-4:26:28:-2:48:::	TLML_7_	RNA
1285	CLONES_TRBTLML_7__infusion_TCR-JV_cDNA_25_TATCAGCA_merged_170000.txt	1923	4	0.000101371	TGCAGTGCCACATGGCGGGGCACTAGCGCAGCCTACGAGCAGTACTTC	EEEEEEEEEEEEEEEEEEEEEEEEEEEEEEEEEEEEEEEEEEEEEEEE	TRBV20-1*00(519.8)	TRBD2*00(35)	TRBJ2-7*00(196)		759|767|793|0|8||40.0	19|26|48|21|28||35.0	22|39|67|31|48||85.0												TGCAGTGCCACATGGCGGGGCACTAGCGCAGCCTACGAGCAGTACTTC	36								CSATWRGTSAAYEQYF		:::::::::0:-6:8:21:-3:-6:28:31:-2:48:::	TLML_7_	RNA
1286	CLONES_TRBTLML_7__infusion_TCR-JV_cDNA_25_TATCAGCA_merged_170000.txt	1924	4	0.000101371	TGCAGCGTTGATGTCTTCGGGCAAATGATGAACACTGAAGCTTTCTTT	EEEEEEEEEEEEEEEEEEEEEEEEEEEEEEEEEEEEEEEEEEEEEEEE	TRBV29-1*00(886.3)		TRBJ1-1*00(236.3)		700|711|734|0|11||55.0		19|40|68|27|48||105.0												TGCAGCGTTGATGTCTTCGGGCAAATGATGAACACTGAAGCTTTCTTT	36								CSVDVFGQMMNTEAFF		:::::::::0:-3:11:::::27:1:48:::	TLML_7_	RNA
1287	CLONES_TRBTLML_7__infusion_TCR-JV_cDNA_25_TATCAGCA_merged_170000.txt	1925	4	0.000101371	TGCAGCGCTAAGATCGGGGGGTTCCTCTCTGGAAACACCATATATTTT	EEEEEEEEEEEEEEEEEEEEEEEEEEEEEEEEEEEEEEEEEEEEEEEE	TRBV20-1*00(453.3)	TRBD1*00(25)	TRBJ1-3*00(235)		759|775|793|0|15|ST764CDG769|38.0	18|23|36|15|20||25.0	20|42|70|26|48||110.0												TGCAGCGCTAAGATCGGGGGGTTCCTCTCTGGAAACACCATATATTTT	36								CSAKIGGFLSGNTIYF		:::::::::0:2:15:15:-6:-1:20:26:0:48:::	TLML_7_	RNA
1288	CLONES_TRBTLML_7__infusion_TCR-JV_cDNA_25_TATCAGCA_merged_170000.txt	1929	4	0.000101371	TGTGCCAGCAGTCCTCCGACTAGCGGAACTTCTACGAGCAGTACTTC	EEEEEEEEEEEEEEEEEEEEEEEEEEEEEEEEEEEEEEEEEEEEEEE	TRBV27*00(538.3)	TRBD2*00(35)	TRBJ2-7*00(223)		556|568|593|0|12||60.0	18|25|48|17|24||35.0	16|39|67|24|47|SG19ASC22T|83.0												TGTGCCAGCAGTCCTCCGACTAGCGGAACTTCTACGAGCAGTACTTC	36								CASSPPTS_NFYEQYF		:::::::::0:-5:12:17:-2:-7:24:24:4:47:::	TLML_7_	RNA
1289	CLONES_TRBTLML_7__infusion_TCR-JV_cDNA_25_TATCAGCA_merged_170000.txt	1953	4	0.000101371	TGTGCCTGGAGTGTACGGGACAGGGGGGTCTACGAGCAGTACTTC	EEEEEEEEEEEEEEEEEEEEEEEENNNNNNNNNNNNNNNEEEEEE	TRBV30*00(518.8)	TRBD1*00(55)	TRBJ2-7*00(220)		787|803|821|0|16||80.0	12|23|36|16|27||55.0	23|39|67|29|45||80.0												TGTGCCTGGAGTGTACGGGACAGGGGGGTCTACGAGCAGTACTTC	36								CAWSVRDRGVYEQYF		:::::::::0:2:16:16:0:-1:27:29:-3:45:::	TLML_7_	RNA
1290	CLONES_TRBTLML_7__infusion_TCR-JV_cDNA_25_TATCAGCA_merged_170000.txt	1954	4	0.000101371	TGTGCCTGGAGCGAGAGCGGGGGACCCTCCTTGCGGCAGTTCTTC	EEEEEEEEEEEEEEEEEEEEEEEEEEEEEEEEEEEEEEEEEEEEE	TRBV30*00(441.8)	TRBD2*00(38)	TRBJ2-1*00(186)		787|798|821|0|11||55.0	22|38|48|15|30|DA28SG31A|38.0	32|42|70|35|45||50.0												TGTGCCTGGAGCGAGAGCGGGGGACCCTCCTTGCGGCAGTTCTTC	36								CAWSESGGPSLRQFF		:::::::::0:-3:11:15:-6:6:30:35:-12:45:::	TLML_7_	RNA
1291	CLONES_TRBTLML_7__infusion_TCR-JV_cDNA_25_TATCAGCA_merged_170000.txt	1955	4	0.000101371	TGTGCCTGGAAAGAGGCGGGGGCGCGCCCCTATGGCTACACCTTC	EEEEEEEEEEEEEEEEEEEEEEEEEEEEEEEEEEEEEEEEEEEEE	TRBV30*00(462.5)	TRBD1*00(44)	TRBJ1-2*00(220)		787|797|821|0|10||50.0	18|30|36|17|29|SC26G|44.0	24|40|68|29|45||80.0												TGTGCCTGGAAAGAGGCGGGGGCGCGCCCCTATGGCTACACCTTC	36								CAWKEAGARPYGYTF		:::::::::0:-4:10:17:-6:6:29:29:-4:45:::	TLML_7_	RNA
1292	CLONES_TRBTLML_7__infusion_TCR-JV_cDNA_25_TATCAGCA_merged_170000.txt	1959	4	0.000101371	TGTGCCATCAGTTCTAGCGGGAGGTCCGGGGCTGAGCAGTTCTTC	EEEEEEEEEEEEEEEEEEEEEEEEEEEEEEEEEEEEEEEEEEEEE	TRBV10-3*00(367.5)	TRBD2*00(55)	TRBJ2-1*00(205)		533|545|570|0|12||60.0	20|31|48|13|24||55.0	29|42|70|32|45||65.0												TGTGCCATCAGTTCTAGCGGGAGGTCCGGGGCTGAGCAGTTCTTC	36								CAISSSGRSGAEQFF		:::::::::0:-5:12:13:-4:-1:24:32:-9:45:::	TLML_7_	RNA
1293	CLONES_TRBTLML_7__infusion_TCR-JV_cDNA_25_TATCAGCA_merged_170000.txt	1960	4	0.000101371	TGTGCCATCAGTGAGTCGTTGGCGACGACGCATGGCTACACCTTC	EEEEEEEEEEEEEEEEEEEEEEEEEEEEEEEEEEEEEEEEEEEEE	TRBV10-3*00(711.3)		TRBJ1-2*00(210)		533|551|570|0|18||90.0		26|40|68|31|45||70.0												TGTGCCATCAGTGAGTCGTTGGCGACGACGCATGGCTACACCTTC	36								CAISESLATTHGYTF		:::::::::0:1:18:::::31:-6:45:::	TLML_7_	RNA
1294	CLONES_TRBTLML_7__infusion_TCR-JV_cDNA_25_TATCAGCA_merged_170000.txt	1961	4	0.000101371	TGTGCCACCAGTGCAGGGACAGGGGGGTCCTACGAGCAGTACTTC	EEEEEEEEEEEEEEEEEEEEEEEEEEEEEEEEEEEEEEEEEEEEE	TRBV24-1*00(190.8)	TRBD1*00(55)	TRBJ2-7*00(226)		559|572|597|0|13||65.0	12|23|36|15|26||55.0	21|39|67|27|45||90.0												TGTGCCACCAGTGCAGGGACAGGGGGGTCCTACGAGCAGTACTTC	36								CATSAGTGGSYEQYF		:::::::::0:-5:13:15:0:-1:26:27:-1:45:::	TLML_7_	RNA
1295	CLONES_TRBTLML_7__infusion_TCR-JV_cDNA_25_TATCAGCA_merged_170000.txt	1962	4	0.000101371	TGTGCCACCAGTGATCCCGGCGGCAGCACAGATACGCAGTATTTT	EEEEEEEEEEEEEEEEEEEEEEEEEEEEEEEEEEEEEEEEEEEEE	TRBV24-1*00(333.5)	TRBD1*00(25),TRBD2*00(25)	TRBJ2-3*00(221.3)		559|574|597|0|15||75.0	9|14|36|15|20||25.0;13|18|48|15|20||25.0	20|41|69|24|45||105.0												TGTGCCACCAGTGATCCCGGCGGCAGCACAGATACGCAGTATTTT	36								CATSDPGGSTDTQYF		:::::::::0:-3:15:15:3:-10:20:24:0:45:::	TLML_7_	RNA
1296	CLONES_TRBTLML_7__infusion_TCR-JV_cDNA_25_TATCAGCA_merged_170000.txt	1963	4	0.000101371	TGTGCCACCAGCGGCCAGCCGGGTTCTGGAAACACCATATATTTT	EEEEEEEEEEEEEEEEEEEEEEEEEEEEEEEEEEEEEEEEEEEEE	TRBV15*00(397.8)	TRBD1*00(25),TRBD2*00(25)	TRBJ1-3*00(223.8)		552|564|589|0|12||60.0	10|15|36|18|23||25.0;14|19|48|18|23||25.0	21|42|70|24|45||105.0												TGTGCCACCAGCGGCCAGCCGGGTTCTGGAAACACCATATATTTT	36								CATSGQPGSGNTIYF		:::::::::0:-5:12:18:2:-9:23:24:-1:45:::	TLML_7_	RNA
1297	CLONES_TRBTLML_7__infusion_TCR-JV_cDNA_25_TATCAGCA_merged_170000.txt	1964	4	0.000101371	TGTGCCACCAGCAGCGGACAGGGCTCGGCAGATACGCAGTATTTT	EEEEEEEEEEEEEEEEEEEEEEEEEEEEEEEEEEEEEEEEEEEEE	TRBV15*00(320.5)	TRBD1*00(40)	TRBJ2-3*00(225)		552|566|589|0|14||70.0	13|21|36|15|23||40.0	24|41|69|28|45||85.0												TGTGCCACCAGCAGCGGACAGGGCTCGGCAGATACGCAGTATTTT	36								CATSSGQGSADTQYF		:::::::::0:-3:14:15:-1:-3:23:28:-4:45:::	TLML_7_	RNA
1298	CLONES_TRBTLML_7__infusion_TCR-JV_cDNA_25_TATCAGCA_merged_170000.txt	1965	4	0.000101371	TGTGCCAGTAGTCCGGGGCCAGGGGACTTCGGCGAGCAGTACTTC	EEEEEEEEEEEEEEEEEEEEEEEEEEEEEEEEEEEEEEEEEEEEE	TRBV19*00(314.8)	TRBD1*00(34),TRBD2*00(30)	TRBJ2-7*00(205)		559|571|596|0|12||60.0	12|22|36|15|25|SA15C|34.0;16|22|48|22|28||30.0	26|39|67|32|45||65.0												TGTGCCAGTAGTCCGGGGCCAGGGGACTTCGGCGAGCAGTACTTC	36								CASSPGPGDFGEQYF		:::::::::0:-5:12:15:0:-2:25:32:-6:45:::	TLML_7_	RNA
1299	CLONES_TRBTLML_7__infusion_TCR-JV_cDNA_25_TATCAGCA_merged_170000.txt	1966	4	0.000101371	TGTGCCAGTAGTATAGTGGGGGCGCTTGGTCAGCCCCAGCATTTT	EEEEEEEEEEEEEEEEEEEEEEEEEEEEEEEEEEEEEEEEEEEEE	TRBV19*00(531.3)	TRBD1*00(40)	TRBJ1-5*00(220)		559|575|596|0|16||80.0	18|26|36|17|25||40.0	26|42|70|29|45||80.0												TGTGCCAGTAGTATAGTGGGGGCGCTTGGTCAGCCCCAGCATTTT	36								CASSIVGALGQPQHF		:::::::::0:-1:16:17:-6:2:25:29:-6:45:::	TLML_7_	RNA
1300	CLONES_TRBTLML_7__infusion_TCR-JV_cDNA_25_TATCAGCA_merged_170000.txt	1967	4	0.000101371	TGTGCCAGTAGTATAAGAGGACAGGGGTTGCACGAGCAGTACTTC	EEEEEEEEEEEEEEEEEEEEEEEEEEEEEEEEEEEEEEEEEEEEE	TRBV19*00(483.7)	TRBD1*00(45)	TRBJ2-7*00(176.7)		559|574|596|0|15||75.0	13|22|36|18|27||45.0	25|39|67|31|45||70.0												TGTGCCAGTAGTATAAGAGGACAGGGGTTGCACGAGCAGTACTTC	36								CASSIRGQGLHEQYF		:::::::::0:-2:15:18:-1:-2:27:31:-5:45:::	TLML_7_	RNA
1301	CLONES_TRBTLML_7__infusion_TCR-JV_cDNA_25_TATCAGCA_merged_170000.txt	1968	4	0.000101371	TGTGCCAGCTCCTCAGGTAGCGGGGACACAGATACGCAGTATTTT	EEEEEEEEEEEEEEEEEEEEEEEEEEEEEEEEEEEEEEEEEEEEE	TRBV5-5*00(435)	TRBD2*00(35)	TRBJ2-3*00(215)		549|558|585|0|9||45.0	21|28|48|17|24||35.0	22|41|69|26|45||95.0												TGTGCCAGCTCCTCAGGTAGCGGGGACACAGATACGCAGTATTTT	36								CASSSGSGDTDTQYF		:::::::::0:-7:9:17:-5:-4:24:26:-2:45:::	TLML_7_	RNA
1302	CLONES_TRBTLML_7__infusion_TCR-JV_cDNA_25_TATCAGCA_merged_170000.txt	1969	4	0.000101371	TGTGCCAGCTCGACCACCTCCGGGACAGGGAATGAGCAGTTCTTC	EEEEEEEEEEEEEEEEEEEEEEEEEEEEEEEEEEEEEEEEEEEEE	TRBV6-2*00(332.5),TRBV6-3*00(332.5)	TRBD1*00(55)	TRBJ2-1*00(215)		516|525|553|0|9||45.0;516|525|553|0|9||45.0	10|21|36|19|30||55.0	27|42|70|30|45||75.0												TGTGCCAGCTCGACCACCTCCGGGACAGGGAATGAGCAGTTCTTC	36								CASSTTSGTGNEQFF		:::::::::0:-8:9:19:2:-3:30:30:-7:45:::	TLML_7_	RNA
1303	CLONES_TRBTLML_7__infusion_TCR-JV_cDNA_25_TATCAGCA_merged_170000.txt	1970	4	0.000101371	TGTGCCAGCTCACCGCCCGGGACAGGGAGTAGTGGCTACACCTTC	EEEEEEEEEEEEEEEEEEEEEEEEEEEEEEEEEEEEEEEEEEEEE	TRBV18*00(412.3)	TRBD1*00(60)	TRBJ1-2*00(205)		702|716|739|0|14||70.0	9|21|36|15|27||60.0	27|40|68|32|45||65.0												TGTGCCAGCTCACCGCCCGGGACAGGGAGTAGTGGCTACACCTTC	36								CASSPPGTGSSGYTF		:::::::::0:-3:14:15:3:-3:27:32:-7:45:::	TLML_7_	RNA
1304	CLONES_TRBTLML_7__infusion_TCR-JV_cDNA_25_TATCAGCA_merged_170000.txt	1971	4	0.000101371	TGTGCCAGCTCACCACTAGCGGGGGTCTACAATGAGCAGTTCTTC	EEEEEEEEEEEEEEEEEEEEENNNNNNNNNNNNNNNNNEEEEEEE	TRBV18*00(620)	TRBD2*00(35)	TRBJ2-1*00(216)		702|718|739|0|16||80.0	21|28|48|16|23||35.0	23|42|70|26|45||95.0												TGTGCCAGCTCACCACTAGCGGGGGTCTACAATGAGCAGTTCTTC	36								CASSPLAGVYNEQFF		:::::::::0:-1:16:16:-5:-4:23:26:-3:45:::	TLML_7_	RNA
1305	CLONES_TRBTLML_7__infusion_TCR-JV_cDNA_25_TATCAGCA_merged_170000.txt	1972	4	0.000101371	TGTGCCAGCTCACCACCGCAGGGACAGCGAGACGAGCAGTACTTC	EEEEEEEEEEEEEEEEEEEEEEEEEEEEEEEEEEEEEEEEEEEEE	TRBV18*00(495)	TRBD1*00(35)	TRBJ2-7*00(175)		702|720|739|0|18||90.0	12|19|36|20|27||35.0	25|39|67|31|45||70.0												TGTGCCAGCTCACCACCGCAGGGACAGCGAGACGAGCAGTACTTC	36								CASSPPQGQRDEQYF		:::::::::0:1:18:20:0:-5:27:31:-5:45:::	TLML_7_	RNA
1306	CLONES_TRBTLML_7__infusion_TCR-JV_cDNA_25_TATCAGCA_merged_170000.txt	1973	4	0.000101371	TGTGCCAGCTCACCAAGGACTAGCGGCACAGATACGCAGTATTTT	EEEEEEEEEEEEEEEEEEEEEEEEEEEEEEEEEEEEEEEEEEEEE	TRBV18*00(499)	TRBD2*00(45)	TRBJ2-3*00(209.3)		702|717|739|0|15||75.0	17|26|48|16|25||45.0	21|41|69|25|45||100.0												TGTGCCAGCTCACCAAGGACTAGCGGCACAGATACGCAGTATTTT	36								CASSPRTSGTDTQYF		:::::::::0:-2:15:16:-1:-6:25:25:-1:45:::	TLML_7_	RNA
1307	CLONES_TRBTLML_7__infusion_TCR-JV_cDNA_25_TATCAGCA_merged_170000.txt	1974	4	0.000101371	TGTGCCAGCGGGGGGAGCGGGGGTTGGGCAGATACGCAGTATTTT	EEEEEEEEEEEEEEEEEEEEEEEEEEEEEEEEEEEEEEEEEEEEE	TRBV11-2*00(278.8)	TRBD2*00(30)	TRBJ2-3*00(194.5)		522|531|559|0|9||45.0	22|28|48|15|21||30.0	24|41|69|28|45||85.0												TGTGCCAGCGGGGGGAGCGGGGGTTGGGCAGATACGCAGTATTTT	36								CASGGSGGWADTQYF		:::::::::0:-8:9:15:-6:-4:21:28:-4:45:::	TLML_7_	RNA
1308	CLONES_TRBTLML_7__infusion_TCR-JV_cDNA_25_TATCAGCA_merged_170000.txt	1975	4	0.000101371	TGTGCCAGCATCCAGATCGGGCAGAGCTACAATGAGCAGTTCTTC	EEEEEEEEEEEEEEEEEEEEEEEEEEEEEEEEEEEEEEEEEEEEE	TRBV11-2*00(399.3),TRBV11-3*00(378)		TRBJ2-1*00(235)		522|532|559|0|10||50.0;521|531|558|0|10||50.0		23|42|70|26|45||95.0												TGTGCCAGCATCCAGATCGGGCAGAGCTACAATGAGCAGTTCTTC	36								CASIQIGQSYNEQFF		:::::::::0:-7:10:::::26:-3:45:::	TLML_7_	RNA
1309	CLONES_TRBTLML_7__infusion_TCR-JV_cDNA_25_TATCAGCA_merged_170000.txt	1976	4	0.000101371	TGTGCCAGCACTAATCCCGCCCTCAATTTATACGAGCAGTACTTC	EEEEEEEEEEEEEEEEEEEEEEEEEEEEEEEEEEEEEEEEEEEEE	TRBV7-2*00(425)	TRBD2*00(30)	TRBJ2-7*00(215)		580|590|617|0|10||50.0	3|9|48|14|20||30.0	24|39|67|30|45||75.0												TGTGCCAGCACTAATCCCGCCCTCAATTTATACGAGCAGTACTTC	36								CASTNPALNLYEQYF		:::::::::0:-7:10:14:13:-23:20:30:-4:45:::	TLML_7_	RNA
1310	CLONES_TRBTLML_7__infusion_TCR-JV_cDNA_25_TATCAGCA_merged_170000.txt	1977	4	0.000101371	TGTGCCAGCACCACAAGGGGGGAGGGGAAGCATACGCAGTATTTT	EEEEEEEEEEEEEEEEEEEEEEEEEEEEEEEEEEEEEEEEEEEEE	TRBV7-9*00(357.8)	TRBD2*00(35),TRBD1*00(30)	TRBJ2-3*00(199.5)		556|566|593|0|10||50.0	25|32|48|19|26||35.0;17|23|36|15|21||30.0	27|41|69|31|45||70.0												TGTGCCAGCACCACAAGGGGGGAGGGGAAGCATACGCAGTATTTT	36								CASTTRGEGKHTQYF		:::::::::0:-7:10:19:-9:0:26:31:-7:45:::	TLML_7_	RNA
1311	CLONES_TRBTLML_7__infusion_TCR-JV_cDNA_25_TATCAGCA_merged_170000.txt	1978	4	0.000101371	TGTGCCAGCAGTTTGGTGCTCTCTGGGGCCAACGTCCTGACTTTC	EEEEEEEEEEEEEEEEEEEAEAEEEEEEEEEEEEEEEEEEEEEEE	TRBV12-3*00(546.7),TRBV12-4*00(546.7)		TRBJ2-6*00(265)		530|544|567|0|14||70.0;530|544|567|0|14||70.0		20|45|73|20|45||125.0												TGTGCCAGCAGTTTGGTGCTCTCTGGGGCCAACGTCCTGACTTTC	32								CASSLVLSGANVLTF		:::::::::0:-3:14:::::20:0:45:::	TLML_7_	RNA
1312	CLONES_TRBTLML_7__infusion_TCR-JV_cDNA_25_TATCAGCA_merged_170000.txt	1979	4	0.000101371	TGTGCCAGCAGTTCCCCGGGACTCCAGATCTATGGCTACACCTTC	EEEEEEEEEEEEEEEEEEEEEEEEEEEEEEEEEEEEEEEEEEEEE	TRBV6-2*00(380),TRBV6-3*00(380)	TRBD2*00(45),TRBD1*00(40)	TRBJ1-2*00(220)		516|529|553|0|13||65.0;516|529|553|0|13||65.0	13|22|48|14|23||45.0;9|17|36|14|22||40.0	24|40|68|29|45||80.0												TGTGCCAGCAGTTCCCCGGGACTCCAGATCTATGGCTACACCTTC	36								CASSSPGLQIYGYTF		:::::::::0:-4:13:14:3:-10:23:29:-4:45:::	TLML_7_	RNA
1313	CLONES_TRBTLML_7__infusion_TCR-JV_cDNA_25_TATCAGCA_merged_170000.txt	1980	4	0.000101371	TGTGCCAGCAGTTCGCCCGGACTAGCGATCCACGAGCAGTACTTC	EEEEEEEEEEEEEEEEEEEEEEEEEEEEEEEEEEEEEEEEEEEEE	TRBV6-5*00(315)	TRBD2*00(45)	TRBJ2-7*00(210)		519|532|556|0|13||65.0	17|26|48|18|27||45.0	25|39|67|31|45||70.0												TGTGCCAGCAGTTCGCCCGGACTAGCGATCCACGAGCAGTACTTC	36								CASSSPGLAIHEQYF		:::::::::0:-4:13:18:-1:-6:27:31:-5:45:::	TLML_7_	RNA
1314	CLONES_TRBTLML_7__infusion_TCR-JV_cDNA_25_TATCAGCA_merged_170000.txt	1981	4	0.000101371	TGTGCCAGCAGTTACTCGGGGACAGGGGAAGAGACCCAGTACTTC	EEEEEEEEEEEEEEEEEEEEEEEEEEEEEEEEEEEEEEEEEEEEE	TRBV6-5*00(470),TRBV6-6*00(416.7)	TRBD1*00(50)	TRBJ2-5*00(214.3)		519|537|556|0|18||90.0;516|534|553|0|18||90.0	12|22|36|18|28||50.0	23|40|68|28|45||85.0												TGTGCCAGCAGTTACTCGGGGACAGGGGAAGAGACCCAGTACTTC	36								CASSYSGTGEETQYF		:::::::::0:1:18:18:0:-2:28:28:-3:45:::	TLML_7_	RNA
1315	CLONES_TRBTLML_7__infusion_TCR-JV_cDNA_25_TATCAGCA_merged_170000.txt	1982	4	0.000101371	TGTGCCAGCAGTTACTCGACGGGACAGGGCTATGGCTACACCTTC	EEEEEEEEEEEEEEEEEEEEEEEEEEEEEEEEEEEEEEEEEEEEE	TRBV6-6*00(512.5)	TRBD1*00(50)	TRBJ1-2*00(220)		516|535|553|0|19||95.0	11|21|36|19|29||50.0	24|40|68|29|45||80.0												TGTGCCAGCAGTTACTCGACGGGACAGGGCTATGGCTACACCTTC	36								CASSYSTGQGYGYTF		:::::::::0:2:19:19:1:-3:29:29:-4:45:::	TLML_7_	RNA
1316	CLONES_TRBTLML_7__infusion_TCR-JV_cDNA_25_TATCAGCA_merged_170000.txt	1983	4	0.000101371	TGTGCCAGCAGTTACTCGACAGCCCAGAACACTGAAGCTTTCTTT	EEEEEEEEEEEEEEEEEEEEEEEEEEEEEEEEEEEEEEEEEEEEE	TRBV6-6*00(466.7)		TRBJ1-1*00(203.3)		516|535|553|0|19||95.0		21|40|68|26|45||95.0												TGTGCCAGCAGTTACTCGACAGCCCAGAACACTGAAGCTTTCTTT	36								CASSYSTAQNTEAFF		:::::::::0:2:19:::::26:-1:45:::	TLML_7_	RNA
1317	CLONES_TRBTLML_7__infusion_TCR-JV_cDNA_25_TATCAGCA_merged_170000.txt	1984	4	0.000101371	TGTGCCAGCAGTCCCTTCGGGGGGGCCACAGATACGCAGTATTTT	EEEEEEEEEEEEEEEEEEEEEEEEEEEEEEEEEEEEEEEEEEEEE	TRBV6-5*00(295)	TRBD1*00(30),TRBD2*00(29)	TRBJ2-3*00(235)		519|531|556|0|12||60.0	18|24|36|20|26||30.0;24|33|48|17|26|SA28G|29.0	22|41|69|26|45||95.0												TGTGCCAGCAGTCCCTTCGGGGGGGCCACAGATACGCAGTATTTT	36								CASSPFGGATDTQYF		:::::::::0:-5:12:20:-6:0:26:26:-2:45:::	TLML_7_	RNA
1318	CLONES_TRBTLML_7__infusion_TCR-JV_cDNA_25_TATCAGCA_merged_170000.txt	1985	4	0.000101371	TGTGCCAGCAGTGGAGAGATGGGACAGAAGTACGAGCAGTACTTC	EEEEEEEEEEEEEEEEEEEEEEEEEEEEEEEEEEEEEEEEEEEEE	TRBV27*00(618.8)	TRBD1*00(35)	TRBJ2-7*00(215)		556|568|593|0|12||60.0	12|19|36|20|27||35.0	24|39|67|30|45||75.0												TGTGCCAGCAGTGGAGAGATGGGACAGAAGTACGAGCAGTACTTC	36								CASSGEMGQKYEQYF		:::::::::0:-5:12:20:0:-5:27:30:-4:45:::	TLML_7_	RNA
1319	CLONES_TRBTLML_7__infusion_TCR-JV_cDNA_25_TATCAGCA_merged_170000.txt	1986	4	0.000101371	TGTGCCAGCAGTGACGGGACTAGCGGTCGCGATGAGCAGTTCTTC	EEEEEEEEEEEEEEEEEEEEEEEEEEEEEEEEEEEEEEEEEEEEE	TRBV6-6*00(332.3)	TRBD2*00(60)	TRBJ2-1*00(210)		516|528|553|0|12||60.0	15|27|48|14|26||60.0	28|42|70|31|45||70.0												TGTGCCAGCAGTGACGGGACTAGCGGTCGCGATGAGCAGTTCTTC	36								CASSDGTSGRDEQFF		:::::::::0:-5:12:14:1:-5:26:31:-8:45:::	TLML_7_	RNA
1320	CLONES_TRBTLML_7__infusion_TCR-JV_cDNA_25_TATCAGCA_merged_170000.txt	1987	4	0.000101371	TGTGCCAGCAGTGAAGGGGGACACCAGTATCAGCCCCAGCATTTT	EEEEEEEEEEEEEEEEEEEEEEEEEEEEEEEEEEEEEEEEEEEEE	TRBV2*00(496.7)	TRBD1*00(30)	TRBJ1-5*00(225)		518|534|555|0|16||80.0	12|18|36|17|23||30.0	25|42|70|28|45||85.0												TGTGCCAGCAGTGAAGGGGGACACCAGTATCAGCCCCAGCATTTT	36								CASSEGGHQYQPQHF		:::::::::0:-1:16:17:0:-6:23:28:-5:45:::	TLML_7_	RNA
1321	CLONES_TRBTLML_7__infusion_TCR-JV_cDNA_25_TATCAGCA_merged_170000.txt	1988	4	0.000101371	TGTGCCAGCAGTACCACTAGCGGGGGGTACAATGAGCAGTTCTTC	EEEEEEEEEEEEEEEEEEEEEEEEEEEEEEEEEEEEEEEEEEEEE	TRBV6-2*00(555),TRBV6-3*00(555)	TRBD2*00(45)	TRBJ2-1*00(222.3)		516|528|553|0|12||60.0;516|528|553|0|12||60.0	19|28|48|15|24||45.0	24|42|70|27|45||90.0												TGTGCCAGCAGTACCACTAGCGGGGGGTACAATGAGCAGTTCTTC	36								CASSTTSGGYNEQFF		:::::::::0:-5:12:15:-3:-4:24:27:-4:45:::	TLML_7_	RNA
1322	CLONES_TRBTLML_7__infusion_TCR-JV_cDNA_25_TATCAGCA_merged_170000.txt	1989	4	0.000101371	TGTGCCAGCAGCTTTTCACAGGGTTGGAACACTGAAGCTTTCTTT	EEEEEEEEEEEEEEEEEEEEEEEEEEEEEEEEEEEEEEEEEEEEE	TRBV7-9*00(346.3)	TRBD1*00(30)	TRBJ1-1*00(231)		556|570|593|0|14||70.0	15|21|36|17|23||30.0	21|40|68|26|45||95.0												TGTGCCAGCAGCTTTTCACAGGGTTGGAACACTGAAGCTTTCTTT	36								CASSFSQGWNTEAFF		:::::::::0:-3:14:17:-3:-3:23:26:-1:45:::	TLML_7_	RNA
1323	CLONES_TRBTLML_7__infusion_TCR-JV_cDNA_25_TATCAGCA_merged_170000.txt	1990	4	0.000101371	TGTGCCAGCAGCTTTGGTAGCGGACCTCAAGAGACCCAGTACTTC	EEEEEEEEEEEEEEEEEEEEEEEEEEEEEEEEEEEEEEEEEEEEE	TRBV7-9*00(698)	TRBD2*00(30)	TRBJ2-5*00(226)		556|570|593|0|14||70.0	21|27|48|17|23||30.0	22|40|68|27|45||90.0												TGTGCCAGCAGCTTTGGTAGCGGACCTCAAGAGACCCAGTACTTC	36								CASSFGSGPQETQYF		:::::::::0:-3:14:17:-5:-5:23:27:-2:45:::	TLML_7_	RNA
1324	CLONES_TRBTLML_7__infusion_TCR-JV_cDNA_25_TATCAGCA_merged_170000.txt	1991	4	0.000101371	TGTGCCAGCAGCTTTGGCGGGGGTAGCGACGGGGAGCTGTTTTTT	EEEEEEEEEEEEEEEEEEEEEEEEEEEEEEEEEEEEEEEEEEEEE	TRBV7-2*00(223.8)	TRBD1*00(25),TRBD2*00(25)	TRBJ2-2*00(220)		580|594|617|0|14||70.0	18|23|36|18|23||25.0;21|26|48|23|28||25.0	27|43|71|29|45||80.0												TGTGCCAGCAGCTTTGGCGGGGGTAGCGACGGGGAGCTGTTTTTT	36								CASSFGGGSDGELFF		:::::::::0:-3:14:18:-6:-1:23:29:-7:45:::	TLML_7_	RNA
1325	CLONES_TRBTLML_7__infusion_TCR-JV_cDNA_25_TATCAGCA_merged_170000.txt	1992	4	0.000101371	TGTGCCAGCAGCTTCTCTAGCGGCCCCTACAATGAGCAGTTCTTC	EEEEEEEEEEEEEEEEEEEEEEEEEEEEEEEEEEEEEEEEEEEEE	TRBV7-8*00(753.5)	TRBD2*00(35)	TRBJ2-1*00(157.5)		567|581|604|0|14||70.0	20|27|48|16|23||35.0	22|42|70|25|45||100.0												TGTGCCAGCAGCTTCTCTAGCGGCCCCTACAATGAGCAGTTCTTC	36								CASSFSSGPYNEQFF		:::::::::0:-3:14:16:-4:-5:23:25:-2:45:::	TLML_7_	RNA
1326	CLONES_TRBTLML_7__infusion_TCR-JV_cDNA_25_TATCAGCA_merged_170000.txt	1993	4	0.000101371	TGTGCCAGCAGCTTCCGGGATACAAAGACATCACCCCTCCACTTT	EEEEEEEEEEEEEEEEEEEEEEEEEEEEEEEEEEEEEEEEEEEEE	TRBV7-8*00(445.8)	TRBD1*00(30),TRBD2*00(30)	TRBJ1-6*00(199)		567|581|604|0|14||70.0	10|16|36|14|20||30.0;14|20|48|14|20||30.0	30|45|73|30|45||75.0												TGTGCCAGCAGCTTCCGGGATACAAAGACATCACCCCTCCACTTT	36								CASSFRDTKTSPLHF		:::::::::0:-3:14:14:2:-8:20:30:-10:45:::	TLML_7_	RNA
1327	CLONES_TRBTLML_7__infusion_TCR-JV_cDNA_25_TATCAGCA_merged_170000.txt	1994	4	0.000101371	TGTGCCAGCAGCTTGTCTAGCGGTCTCACAGATACGCAGTATTTT	EEEEEEEEEEEEEEEEEEEEEEEEEEEEEEEEEEEEEEEEEEEEE	TRBV5-5*00(320.5)	TRBD2*00(35)	TRBJ2-3*00(222.5)		549|564|585|0|15||75.0	20|27|48|16|23||35.0	22|41|69|26|45||95.0												TGTGCCAGCAGCTTGTCTAGCGGTCTCACAGATACGCAGTATTTT	36								CASSLSSGLTDTQYF		:::::::::0:-1:15:16:-4:-5:23:26:-2:45:::	TLML_7_	RNA
1329	CLONES_TRBTLML_7__infusion_TCR-JV_cDNA_25_TATCAGCA_merged_170000.txt	1996	4	0.000101371	TGTGCCAGCAGCTTAGTCTCGGTCCGCCCCGGGGGAGCTTTCTTT	EEEEEEEEEEEEEEEEEEEEEEEEEEEEEEEEEEEEEEEEEEEEE	TRBV7-9*00(485.8)	TRBD1*00(30),TRBD2*00(30)	TRBJ1-1*00(174)		556|572|593|0|16||80.0	9|15|36|27|33||30.0;13|19|48|27|33||30.0	30|40|68|35|45||50.0												TGTGCCAGCAGCTTAGTCTCGGTCCGCCCCGGGGGAGCTTTCTTT	36								CASSLVSVRPGGAFF		:::::::::0:-1:16:27:3:-9:33:35:-10:45:::	TLML_7_	RNA
1330	CLONES_TRBTLML_7__infusion_TCR-JV_cDNA_25_TATCAGCA_merged_170000.txt	1997	4	0.000101371	TGTGCCAGCAGCTTAGTGCGGGGTTACAGCGATGAGCAGTTCTTC	EEEEEEEEEEEEEEEEEEEEEEEEEEEEEEEEEEEEEEEEEEEEE	TRBV11-2*00(487.5),TRBV11-3*00(455.5)	TRBD2*00(25)	TRBJ2-1*00(206)		522|538|559|0|16||80.0;521|537|558|0|16||80.0	23|28|48|17|22||25.0	28|42|70|31|45||70.0												TGTGCCAGCAGCTTAGTGCGGGGTTACAGCGATGAGCAGTTCTTC	36								CASSLVRGYSDEQFF		:::::::::0:-1:16:17:-7:-4:22:31:-8:45:::	TLML_7_	RNA
1331	CLONES_TRBTLML_7__infusion_TCR-JV_cDNA_25_TATCAGCA_merged_170000.txt	1998	4	0.000101371	TGTGCCAGCAGCTTAGTGGGCGGGGCCGACAATGAGCAGTTCTTC	EEEEEEEEEEEEEEEEEEEEEEEEEEEEEEEEEEEEEEEEEEEEE	TRBV7-2*00(550)	TRBD1*00(25),TRBD2*00(25)	TRBJ2-1*00(225)		580|596|617|0|16||80.0	19|24|36|21|26||25.0;23|28|48|19|24||25.0	25|42|70|28|45||85.0												TGTGCCAGCAGCTTAGTGGGCGGGGCCGACAATGAGCAGTTCTTC	36								CASSLVGGADNEQFF		:::::::::0:-1:16:21:-7:0:26:28:-5:45:::	TLML_7_	RNA
1332	CLONES_TRBTLML_7__infusion_TCR-JV_cDNA_25_TATCAGCA_merged_170000.txt	1999	4	0.000101371	TGTGCCAGCAGCTTAGCGGCAGACTCTGGAAACACCATATATTTT	EEEEEEEEEEEEEEEEEEEEEEEEEEEEEEEEEEEEEEEEEEEEE	TRBV7-2*00(476.3)		TRBJ1-3*00(250)		580|598|617|0|18||90.0		20|42|70|23|45||110.0												TGTGCCAGCAGCTTAGCGGCAGACTCTGGAAACACCATATATTTT	36								CASSLAADSGNTIYF		:::::::::0:1:18:::::23:0:45:::	TLML_7_	RNA
1333	CLONES_TRBTLML_7__infusion_TCR-JV_cDNA_25_TATCAGCA_merged_170000.txt	2000	4	0.000101371	TGTGCCAGCAGCTTAGGGACAGGATTCTCCTACGAGCAGTACTTC	EEEEEEEEEEEEEEEEEEEEEEEEEEEEEEEEEEEEEEEEEEEEE	TRBV7-8*00(303)	TRBD1*00(35)	TRBJ2-7*00(235)		567|583|604|0|16||80.0	13|20|36|16|23||35.0	20|39|67|26|45||95.0												TGTGCCAGCAGCTTAGGGACAGGATTCTCCTACGAGCAGTACTTC	36								CASSLGTGFSYEQYF		:::::::::0:-1:16:16:-1:-4:23:26:0:45:::	TLML_7_	RNA
1334	CLONES_TRBTLML_7__infusion_TCR-JV_cDNA_25_TATCAGCA_merged_170000.txt	2001	4	0.000101371	TGTGCCAGCAGCTTAGAAGGGACTACGTTCTACGAGCAGTACTTC	EEEEEEEEEEEEEEEEEEEEEEEEEEEEEEEEEEEEEEEEEEEEE	TRBV7-2*00(396.3)	TRBD2*00(35)	TRBJ2-7*00(220)		580|596|617|0|16||80.0	16|23|48|18|25||35.0	23|39|67|29|45||80.0												TGTGCCAGCAGCTTAGAAGGGACTACGTTCTACGAGCAGTACTTC	36								CASSLEGTTFYEQYF		:::::::::0:-1:16:18:0:-9:25:29:-3:45:::	TLML_7_	RNA
1335	CLONES_TRBTLML_7__infusion_TCR-JV_cDNA_25_TATCAGCA_merged_170000.txt	2002	4	0.000101371	TGTGCCAGCAGCTTAACTAGCGGTAACACAGATACGCAGTATTTT	EEEEEEEENNNNNNNNNNNNNNNNNNNNNNNNNNNNNNEEEEEEE	TRBV7-3*00(540)	TRBD2*00(30)	TRBJ2-3*00(231)		540|557|577|0|17||85.0	21|27|48|17|23||30.0	22|41|69|26|45||95.0												TGTGCCAGCAGCTTAACTAGCGGTAACACAGATACGCAGTATTTT	36								CASSLTSGNTDTQYF		:::::::::0:0:17:17:-5:-5:23:26:-2:45:::	TLML_7_	RNA
1336	CLONES_TRBTLML_7__infusion_TCR-JV_cDNA_25_TATCAGCA_merged_170000.txt	2003	4	0.000101371	TGTGCCAGCAGCTTAACGGGACCAGTCATAGATACGCAGTATTTT	EEEEEEEEEEEEEEEEEEEEEEEEEEEEEEEEEEEEEEEEEEEEE	TRBV11-3*00(277.5),TRBV11-1*00(261.5)	TRBD1*00(30),TRBD2*00(30)	TRBJ2-3*00(220)		521|536|558|0|15||75.0;531|546|568|0|15||75.0	11|17|36|16|22||30.0;15|21|48|16|22||30.0	25|41|69|29|45||80.0												TGTGCCAGCAGCTTAACGGGACCAGTCATAGATACGCAGTATTTT	36								CASSLTGPVIDTQYF		:::::::::0:-2:15:16:1:-7:22:29:-5:45:::	TLML_7_	RNA
1337	CLONES_TRBTLML_7__infusion_TCR-JV_cDNA_25_TATCAGCA_merged_170000.txt	2004	4	0.000101371	TGTGCCAGCAGCTCTCTTGGCGGCTCCTACAATGAGCAGTTCTTC	EEEEEEEEEEEEEEEEEEEEEEEEEEEEEEEEEEEEEEEEEEEEE	TRBV7-9*00(411.3)		TRBJ2-1*00(238.8)		556|569|593|0|13||65.0		19|42|70|22|45||115.0												TGTGCCAGCAGCTCTCTTGGCGGCTCCTACAATGAGCAGTTCTTC	36								CASSSLGGSYNEQFF		:::::::::0:-4:13:::::22:1:45:::	TLML_7_	RNA
1338	CLONES_TRBTLML_7__infusion_TCR-JV_cDNA_25_TATCAGCA_merged_170000.txt	2005	4	0.000101371	TGTGCCAGCAGCTCCCTGACTAGCGGCAGCTATGAGCAGTTCTTC	EEEEEEEEEEEEEEEEEEEEEEEEEEEEEEEEEEEEEEEEEEEEE	TRBV11-3*00(429.3)	TRBD2*00(45)	TRBJ2-1*00(210)		521|534|558|0|13||65.0	18|27|48|17|26||45.0	28|42|70|31|45||70.0												TGTGCCAGCAGCTCCCTGACTAGCGGCAGCTATGAGCAGTTCTTC	36								CASSSLTSGSYEQFF		:::::::::0:-4:13:17:-2:-5:26:31:-8:45:::	TLML_7_	RNA
1339	CLONES_TRBTLML_7__infusion_TCR-JV_cDNA_25_TATCAGCA_merged_170000.txt	2006	4	0.000101371	TGTGCCAGCAGCTCCCCTAGCGGGGGGGTGAATGAGCAGTTCTTC	EEEEEEEEEEEEEEEEEEEEEEEEEEEEEEEEEEEEEEEEEEEEE	TRBV5-4*00(530),TRBV5-8*00(482)	TRBD2*00(44)	TRBJ2-1*00(165)		549|562|585|0|13||65.0;551|564|587|0|13||65.0	20|32|48|16|28|SA28G|44.0	27|42|70|30|45||75.0												TGTGCCAGCAGCTCCCCTAGCGGGGGGGTGAATGAGCAGTTCTTC	36								CASSSPSGGVNEQFF		:::::::::0:-3:13:16:-4:0:28:30:-7:45:::	TLML_7_	RNA
1340	CLONES_TRBTLML_7__infusion_TCR-JV_cDNA_25_TATCAGCA_merged_170000.txt	2007	4	0.000101371	TGTGCCAGCAGCTCGGACAGGGGGATGTACAATGAGCAGTTCTTC	EEEEEEEEEEEEEEEEEEEEEEEEEEEEEEEEEEEEEEEEEEEEE	TRBV7-7*00(380)	TRBD1*00(50)	TRBJ2-1*00(230)		585|598|622|0|13||65.0	13|23|36|14|24||50.0	24|42|70|27|45||90.0												TGTGCCAGCAGCTCGGACAGGGGGATGTACAATGAGCAGTTCTTC	36								CASSSDRGMYNEQFF		:::::::::0:-4:13:14:-1:-1:24:27:-4:45:::	TLML_7_	RNA
1341	CLONES_TRBTLML_7__infusion_TCR-JV_cDNA_25_TATCAGCA_merged_170000.txt	2008	4	0.000101371	TGTGCCAGCAGCTGGACAGGGGAAGAGAACACTGAAGCTTTCTTT	EEEEEEEEEEEEEEEEEEEEEEEEEEEEEEEEEEEEEEEEEEEEE	TRBV7-3*00(448.3)	TRBD1*00(45)	TRBJ1-1*00(235)		540|553|577|0|13||65.0	13|22|36|13|22||45.0	21|40|68|26|45||95.0												TGTGCCAGCAGCTGGACAGGGGAAGAGAACACTGAAGCTTTCTTT	36								CASSWTGEENTEAFF		:::::::::0:-4:13:13:-1:-2:22:26:-1:45:::	TLML_7_	RNA
1342	CLONES_TRBTLML_7__infusion_TCR-JV_cDNA_25_TATCAGCA_merged_170000.txt	2009	4	0.000101371	TGTGCCAGCAGCTATCCGCTCCCCTACCTGGATACGCAGTATTTT	EEEEEEEEEEEEEEEEEEEEEEEEEEEEEEEEEEEEEEEEEEEEE	TRBV5-5*00(376),TRBV5-6*00(340)	TRBD1*00(25),TRBD2*00(25)	TRBJ2-3*00(215)		549|562|585|0|13||65.0;550|563|586|0|13||65.0	2|7|36|20|25||25.0;2|7|48|18|23||25.0	26|41|69|30|45||75.0												TGTGCCAGCAGCTATCCGCTCCCCTACCTGGATACGCAGTATTTT	36								CASSYPLPYLDTQYF		:::::::::0:-3:13:20:10:-17:25:30:-6:45:::	TLML_7_	RNA
1343	CLONES_TRBTLML_7__infusion_TCR-JV_cDNA_25_TATCAGCA_merged_170000.txt	2010	4	0.000101371	TGTGCCAGCAGCCTTAGACTAGCAGACACAGATACGCAGTATTTT	EEEEEEEEEEEEEEEEEEEEEEEEEEEEEEEEEEEEEEEEEEEEE	TRBV4-2*00(346.3)	TRBD2*00(35)	TRBJ2-3*00(221.3)		537|550|574|0|13||65.0	18|25|48|16|23||35.0	22|41|69|26|45||95.0												TGTGCCAGCAGCCTTAGACTAGCAGACACAGATACGCAGTATTTT	36								CASSLRLADTDTQYF		:::::::::0:-4:13:16:-2:-7:23:26:-2:45:::	TLML_7_	RNA
1344	CLONES_TRBTLML_7__infusion_TCR-JV_cDNA_25_TATCAGCA_merged_170000.txt	2011	4	0.000101371	TGTGCCAGCAGCCTCCAGTTCGGGCCCCAAGAGACCCAGTACTTC	EEEEEEEEEEEEEEEEEEEEEEEEEEEEEEEEEEEEEEEEEEEEE	TRBV7-2*00(299.8)	TRBD2*00(25)	TRBJ2-5*00(235)		580|592|617|0|12||60.0	29|34|48|21|26||25.0	21|40|68|26|45||95.0												TGTGCCAGCAGCCTCCAGTTCGGGCCCCAAGAGACCCAGTACTTC	36								CASSLQFGPQETQYF		:::::::::0:-5:12:21:-13:2:26:26:-1:45:::	TLML_7_	RNA
1345	CLONES_TRBTLML_7__infusion_TCR-JV_cDNA_25_TATCAGCA_merged_170000.txt	2012	4	0.000101371	TGTGCCAGCAGCCTCGGGACTAGCGGGACCAATGAGCAGTTCTTC	EEEEEEEEEEEEEEEEEEEEEEEEEEEEEEEEEEEEEEEEEEEEE	TRBV7-9*00(525)	TRBD2*00(70)	TRBJ2-1*00(183.8)		556|568|593|0|12||60.0	15|29|48|14|28||70.0	26|42|70|29|45||80.0												TGTGCCAGCAGCCTCGGGACTAGCGGGACCAATGAGCAGTTCTTC	36								CASSLGTSGTNEQFF		:::::::::0:-5:12:14:1:-3:28:29:-6:45:::	TLML_7_	RNA
1346	CLONES_TRBTLML_7__infusion_TCR-JV_cDNA_25_TATCAGCA_merged_170000.txt	2013	4	0.000101371	TGTGCCAGCAGCCTCAGTGGGCTCCCCTCCTACGAGCAGTACTTC	EEEEEEEEEEEEEEEEEEEEEEEEEEEEEEEEEEEEEEEEEEEEE	TRBV7-2*00(371)	TRBD1*00(28),TRBD2*00(25)	TRBJ2-7*00(235)		580|592|617|0|12||60.0	16|28|36|14|26|SG19TSG24T|28.0;2|7|48|21|26||25.0	20|39|67|26|45||95.0												TGTGCCAGCAGCCTCAGTGGGCTCCCCTCCTACGAGCAGTACTTC	36								CASSLSGLPSYEQYF		:::::::::0:-5:12:14:-4:4:26:26:0:45:::	TLML_7_	RNA
1347	CLONES_TRBTLML_7__infusion_TCR-JV_cDNA_25_TATCAGCA_merged_170000.txt	2014	4	0.000101371	TGTGCCAGCAGCCTCAGGGCCGCTAGCACAGATACGCAGTATTTT	EEEEEEEEEEEEEEEEEEEEEEEEEEEEEEEEEEEEEEEEEAAAA	TRBV14*00(774)	TRBD2*00(30)	TRBJ2-3*00(125)		516|529|553|0|13||65.0	28|34|48|15|21||30.0	17|41|69|21|45||120.0												TGTGCCAGCAGCCTCAGGGCCGCTAGCACAGATACGCAGTATTTT	32								CASSLRAASTDTQYF		:::::::::0:-4:13:15:-12:2:21:21:3:45:::	TLML_7_	RNA
1348	CLONES_TRBTLML_7__infusion_TCR-JV_cDNA_25_TATCAGCA_merged_170000.txt	2015	4	0.000101371	TGTGCCAGCAGCCTGACCCCCGTGTACCAAGAGACCCAGTACTTC	EEEEEEEEEEEEEEEEEEEEEEEEEEEEEEEEEEEEEEEEEEEEE	TRBV5-5*00(621.8)	TRBD1*00(25)	TRBJ2-5*00(250)		549|561|585|0|12||60.0	1|6|36|16|21||25.0	18|40|68|23|45||110.0												TGTGCCAGCAGCCTGACCCCCGTGTACCAAGAGACCCAGTACTTC	36								CASSLTPVYQETQYF		:::::::::0:-4:12:16:11:-18:21:23:2:45:::	TLML_7_	RNA
1349	CLONES_TRBTLML_7__infusion_TCR-JV_cDNA_25_TATCAGCA_merged_170000.txt	2016	4	0.000101371	TGTGCCAGCAGCCCCCTCGGGACATCTGGAAACACCATATATTTT	EEEEEEEEEEEEEEEEEEEEEEEEEEEEEEEEEEEEEEEEEEEEE	TRBV7-2*00(311.3)	TRBD1*00(35),TRBD2*00(30)	TRBJ1-3*00(245)		580|592|617|0|12||60.0	11|18|36|17|24||35.0;15|21|48|17|23||30.0	21|42|70|24|45||105.0												TGTGCCAGCAGCCCCCTCGGGACATCTGGAAACACCATATATTTT	36								CASSPLGTSGNTIYF		:::::::::0:-5:12:17:1:-6:24:24:-1:45:::	TLML_7_	RNA
1350	CLONES_TRBTLML_7__infusion_TCR-JV_cDNA_25_TATCAGCA_merged_170000.txt	2017	4	0.000101371	TGTGCCAGCAGCCCGCCCCCGCGGGGGGGATACGAGCAGTACTTC	EEEEEEEEEEEEEEEEEEEEEEEEEEEEEEEEEEEEEEEEEEEEE	TRBV7-3*00(258.8)	TRBD1*00(35)	TRBJ2-7*00(215)		540|552|577|0|12||60.0	23|30|36|13|20||35.0	24|39|67|30|45||75.0												TGTGCCAGCAGCCCGCCCCCGCGGGGGGGATACGAGCAGTACTTC	36								CASSPPPRGGYEQYF		:::::::::0:-5:12:13:-11:6:20:30:-4:45:::	TLML_7_	RNA
1351	CLONES_TRBTLML_7__infusion_TCR-JV_cDNA_25_TATCAGCA_merged_170000.txt	2018	4	0.000101371	TGTGCCAGCAGCCCGCCGGACAGGATAACAGATACGCAGTATTTT	EEEEEEEEEEEEEEEEEEEEEEEEEEEEEEEEEEEEEEEEEEEEE	TRBV5-5*00(495),TRBV5-6*00(447)	TRBD1*00(35)	TRBJ2-3*00(228.8)		549|561|585|0|12||60.0;550|562|586|0|12||60.0	13|20|36|17|24||35.0	23|41|69|27|45||90.0												TGTGCCAGCAGCCCGCCGGACAGGATAACAGATACGCAGTATTTT	36								CASSPPDRITDTQYF		:::::::::0:-4:12:17:-1:-4:24:27:-3:45:::	TLML_7_	RNA
1352	CLONES_TRBTLML_7__infusion_TCR-JV_cDNA_25_TATCAGCA_merged_170000.txt	2019	4	0.000101371	TGTGCCAGCAGCCCGATGGCGCGATCCCCAGATACGCAGTATTTT	EEEEEEEEEEEEEEEEEEEEEEEEEEEEEEEEEEEEEEEEEEEEE	TRBV7-2*00(496.3)	TRBD1*00(25)	TRBJ2-3*00(187)		580|592|617|0|12||60.0	21|26|36|17|22||25.0	24|41|69|28|45||85.0												TGTGCCAGCAGCCCGATGGCGCGATCCCCAGATACGCAGTATTTT	36								CASSPMARSPDTQYF		:::::::::0:-5:12:17:-9:2:22:28:-4:45:::	TLML_7_	RNA
1353	CLONES_TRBTLML_7__infusion_TCR-JV_cDNA_25_TATCAGCA_merged_170000.txt	2020	4	0.000101371	TGTGCCAGCAGCCCACGTCGCAGGGGAGACTATGGCTACACCTTC	EEEEEEEEEEEEEEEEEEEEEEEEEEEEEEEEEEEEEEEEEEEEE	TRBV9*00(616.3)	TRBD1*00(30)	TRBJ1-2*00(225)		559|571|595|0|12||60.0	16|22|36|20|26||30.0	23|40|68|28|45||85.0												TGTGCCAGCAGCCCACGTCGCAGGGGAGACTATGGCTACACCTTC	36								CASSPRRRGDYGYTF		:::::::::0:-4:12:20:-4:-2:26:28:-3:45:::	TLML_7_	RNA
1354	CLONES_TRBTLML_7__infusion_TCR-JV_cDNA_25_TATCAGCA_merged_170000.txt	2021	4	0.000101371	TGTGCCAGCAGCCGACTAGCGGGGGGTCGATACGAGCAGTACTTC	EEEEEEEEEEEEEEEEEEEEEEEEEEEEEEEEEEEEEEEEEEEEE	TRBV11-2*00(361.3)	TRBD2*00(50)	TRBJ2-7*00(157)		522|534|559|0|12||60.0	18|28|48|13|23||50.0	24|39|67|30|45||75.0												TGTGCCAGCAGCCGACTAGCGGGGGGTCGATACGAGCAGTACTTC	36								CASSRLAGGRYEQYF		:::::::::0:-5:12:13:-2:-4:23:30:-4:45:::	TLML_7_	RNA
1355	CLONES_TRBTLML_7__infusion_TCR-JV_cDNA_25_TATCAGCA_merged_170000.txt	2022	4	0.000101371	TGTGCCAGCAGCCAAGGATGGGGCACGAGTGAAAAACTGTTTTTT	EEEEEEEEEEEEEEEEEEEEEEEEEEEEEEEEEEEEEEEEEEEEE	TRBV4-2*00(485)	TRBD1*00(25)	TRBJ1-4*00(201.3)		537|553|574|0|16||80.0	19|24|36|19|24||25.0	27|43|71|29|45||80.0												TGTGCCAGCAGCCAAGGATGGGGCACGAGTGAAAAACTGTTTTTT	36								CASSQGWGTSEKLFF		:::::::::0:-1:16:19:-7:0:24:29:-7:45:::	TLML_7_	RNA
1356	CLONES_TRBTLML_7__infusion_TCR-JV_cDNA_25_TATCAGCA_merged_170000.txt	2023	4	0.000101371	TGTGCCAGCAGCCAAGATCTAATGGGGGTGGATGGCTACACCTTC	EEEEEEEEEEEEEEEEEEEEEEEEEEEEEEEEEEEEEEEEEEEEE	TRBV4-2*00(577.5)	TRBD1*00(25)	TRBJ1-2*00(177.5)		537|557|574|0|20||100.0	18|23|36|23|28||25.0	26|40|68|31|45||70.0												TGTGCCAGCAGCCAAGATCTAATGGGGGTGGATGGCTACACCTTC	36								CASSQDLMGVDGYTF		:::::::::0:3:20:23:-6:-1:28:31:-6:45:::	TLML_7_	RNA
1357	CLONES_TRBTLML_7__infusion_TCR-JV_cDNA_25_TATCAGCA_merged_170000.txt	2024	4	0.000101371	TGTGCCAGCAGCGTAGTCGGTGCAGGGGACAATGAGCAGTTCTTC	EEEEEEEEEEEEEEEEEEEEEEEEEEEEEEEEEEEEEEEEEEEEE	TRBV9*00(370)	TRBD1*00(30)	TRBJ2-1*00(225)		559|575|595|0|16||80.0	16|22|36|22|28||30.0	25|42|70|28|45||85.0												TGTGCCAGCAGCGTAGTCGGTGCAGGGGACAATGAGCAGTTCTTC	36								CASSVVGAGDNEQFF		:::::::::0:0:16:22:-4:-2:28:28:-5:45:::	TLML_7_	RNA
1358	CLONES_TRBTLML_7__infusion_TCR-JV_cDNA_25_TATCAGCA_merged_170000.txt	2025	4	0.000101371	TGTGCCAGCAGCGTAGCAGGGCCCCCCGATCAGCCCCAGCATTTT	EEEEEEEEEEEEEEEEEEEEEEEEEEEEEEEEEEEEEEEEEEEEE	TRBV9*00(545)	TRBD2*00(35),TRBD1*00(30)	TRBJ1-5*00(207.5)		559|576|595|0|17||85.0	28|35|48|17|24||35.0;0|6|36|20|26||30.0	25|42|70|28|45||85.0												TGTGCCAGCAGCGTAGCAGGGCCCCCCGATCAGCCCCAGCATTTT	36								CASSVAGPPDQPQHF		:::::::::0:1:17:17:-12:3:24:28:-5:45:::	TLML_7_	RNA
1359	CLONES_TRBTLML_7__infusion_TCR-JV_cDNA_25_TATCAGCA_merged_170000.txt	2026	4	0.000101371	TGTGCCAGCAGCGCTTGGACGGCTGTTAACTATGGCTACACCTTC	EEEEEEEEEEEEEEEEEEEEEEEEEEEEEEEEEEEEEEEEEEEEE	TRBV9*00(243.3)		TRBJ1-2*00(235)		559|572|595|0|13||65.0		21|40|68|26|45||95.0												TGTGCCAGCAGCGCTTGGACGGCTGTTAACTATGGCTACACCTTC	36								CASSAWTAVNYGYTF		:::::::::0:-3:13:::::26:-1:45:::	TLML_7_	RNA
1360	CLONES_TRBTLML_7__infusion_TCR-JV_cDNA_25_TATCAGCA_merged_170000.txt	2027	4	0.000101371	TGTGCCAGCAGCGCCCTAGCGGGAGGCACAGATACGCAGTATTTT	EEEEEEEEEEEEEEEEEEEEEEEEEEEEEEEEEEEEEEEEEEEEE	TRBV9*00(485)	TRBD2*00(50)	TRBJ2-3*00(240)		559|572|595|0|13||65.0	20|30|48|15|25||50.0	21|41|69|25|45||100.0												TGTGCCAGCAGCGCCCTAGCGGGAGGCACAGATACGCAGTATTTT	36								CASSALAGGTDTQYF		:::::::::0:-3:13:15:-4:-2:25:25:-1:45:::	TLML_7_	RNA
1361	CLONES_TRBTLML_7__infusion_TCR-JV_cDNA_25_TATCAGCA_merged_170000.txt	2028	4	0.000101371	TGTGCCAGCAGCGCCAGCGGGGCCCTAACAGATACGCAGTATTTT	EEEEEEEEEEEEEEEEEEEEEEEEEEEEEEEEEEEEEEEEEEEEE	TRBV2*00(535)	TRBD2*00(35)	TRBJ2-3*00(230)		518|529|555|0|11||55.0	29|36|48|19|26||35.0	23|41|69|27|45||90.0												TGTGCCAGCAGCGCCAGCGGGGCCCTAACAGATACGCAGTATTTT	36								CASSASGALTDTQYF		:::::::::0:-6:11:19:-13:4:26:27:-3:45:::	TLML_7_	RNA
1362	CLONES_TRBTLML_7__infusion_TCR-JV_cDNA_25_TATCAGCA_merged_170000.txt	2029	4	0.000101371	TGTGCCAGCAGCGACCGGGACAGGGGCCTTCAGCCCCAGCATTTT	EEEEEEEEEEEEEEEEEEEEEEEEEEEEEEEEEEEEEEEEEEEEE	TRBV6-6*00(589.3)	TRBD1*00(60)	TRBJ1-5*00(204.3)		516|527|553|0|11||55.0	10|22|36|14|26||60.0	26|42|70|29|45||80.0												TGTGCCAGCAGCGACCGGGACAGGGGCCTTCAGCCCCAGCATTTT	36								CASSDRDRGLQPQHF		:::::::::0:-6:11:14:2:-2:26:29:-6:45:::	TLML_7_	RNA
1363	CLONES_TRBTLML_7__infusion_TCR-JV_cDNA_25_TATCAGCA_merged_170000.txt	2030	4	0.000101371	TGTGCCAGCAGCGAGAGCGGGAGTAGGGTCAATGAGCAGTTCTTC	EEEEEEEEEEEEEEEEEEEEEEEEEEEEEEEEEEEEEEEEEEEEE	TRBV6-6*00(713)	TRBD2*00(40)	TRBJ2-1*00(210)		516|527|553|0|11||55.0	22|30|48|15|23||40.0	26|42|70|29|45||80.0												TGTGCCAGCAGCGAGAGCGGGAGTAGGGTCAATGAGCAGTTCTTC	36								CASSESGSRVNEQFF		:::::::::0:-6:11:15:-6:-2:23:29:-6:45:::	TLML_7_	RNA
1364	CLONES_TRBTLML_7__infusion_TCR-JV_cDNA_25_TATCAGCA_merged_170000.txt	2031	4	0.000101371	TGTGCCAGCAGCATCCGGGACATGGGGCCCTACGAGCAGTACTTC	EEEEEEEEEEEEEEEEEEEEEEEEEEEEEEEEEEEEEEEEEEEEE	TRBV7-9*00(322.5)	TRBD1*00(54)	TRBJ2-7*00(225)		556|568|593|0|12||60.0	10|24|36|14|28|SG18T|54.0	22|39|67|28|45||85.0												TGTGCCAGCAGCATCCGGGACATGGGGCCCTACGAGCAGTACTTC	36								CASSIRDMGPYEQYF		:::::::::0:-5:12:14:2:0:28:28:-2:45:::	TLML_7_	RNA
1365	CLONES_TRBTLML_7__infusion_TCR-JV_cDNA_25_TATCAGCA_merged_170000.txt	2032	4	0.000101371	TGTGCCAGCAGCATGGACAGGCTTCCTAATCAGCCCCAGCATTTT	EEEEEEEEEEEEEEEEEEEEEEEEEEEEEEEEEEEEEEEEEEEEE	TRBV6-5*00(435.8)	TRBD1*00(35)	TRBJ1-5*00(217)		519|530|556|0|11||55.0	13|20|36|14|21||35.0	24|42|70|27|45||90.0												TGTGCCAGCAGCATGGACAGGCTTCCTAATCAGCCCCAGCATTTT	36								CASSMDRLPNQPQHF		:::::::::0:-6:11:14:-1:-4:21:27:-4:45:::	TLML_7_	RNA
1366	CLONES_TRBTLML_7__infusion_TCR-JV_cDNA_25_TATCAGCA_merged_170000.txt	2033	4	0.000101371	TGTGCCAGCAGCAGGGGGACAGGGCCTGGGAACGAGCAGTACTTC	EEEEEEEEEEEEEEEEEEEEEEEEEEEEEEEEEEEEEEEEEEEEE	TRBV9*00(395)	TRBD1*00(45)	TRBJ2-7*00(180)		559|571|595|0|12||60.0	12|21|36|15|24||45.0	25|39|67|31|45||70.0												TGTGCCAGCAGCAGGGGGACAGGGCCTGGGAACGAGCAGTACTTC	36								CASSRGTGPGNEQYF		:::::::::0:-4:12:15:0:-3:24:31:-5:45:::	TLML_7_	RNA
1367	CLONES_TRBTLML_7__infusion_TCR-JV_cDNA_25_TATCAGCA_merged_170000.txt	2034	4	0.000101371	TGTGCCAGCAGACCACTAGCGGGGGGAACGGATACGCAGTATTTT	EEEEEEEEEEEEEEEEEEEEEEEEEEEEEEEEEEEEEEEEEEEEE	TRBV7-9*00(505)	TRBD2*00(45)	TRBJ2-3*00(197.5)		556|567|593|0|11||55.0	19|28|48|14|23||45.0	26|41|69|30|45||75.0												TGTGCCAGCAGACCACTAGCGGGGGGAACGGATACGCAGTATTTT	36								CASRPLAGGTDTQYF		:::::::::0:-6:11:14:-3:-4:23:30:-6:45:::	TLML_7_	RNA
1368	CLONES_TRBTLML_7__infusion_TCR-JV_cDNA_25_TATCAGCA_merged_170000.txt	2035	4	0.000101371	TGTGCCAGCAGAAAAGGGGGGGCTGAGGGCACTGAAGCTTTCTTT	EEEEEEEEEEEEEEEEEEEEEEEEEEEEEEEEEEEEEEEEEEEEE	TRBV7-3*00(458.5)	TRBD1*00(30)	TRBJ1-1*00(220)		540|551|577|0|11||55.0	17|23|36|14|20||30.0	24|40|68|29|45||80.0												TGTGCCAGCAGAAAAGGGGGGGCTGAGGGCACTGAAGCTTTCTTT	36								CASRKGGAEGTEAFF		:::::::::0:-6:11:14:-5:-1:20:29:-4:45:::	TLML_7_	RNA
1369	CLONES_TRBTLML_7__infusion_TCR-JV_cDNA_25_TATCAGCA_merged_170000.txt	2046	4	0.000101371	TGCGCCAGCAGCTTGGGAAGCGGGGGAGGAGAGACCCAGTACTTC	EEEEEEEEEEEEEEEEEEEEEEEEEEEEEEEEEEEEEEEEEEEEE	TRBV5-1*00(397.3)	TRBD2*00(30)	TRBJ2-5*00(186.3)		554|570|590|0|16||80.0	22|28|48|18|24||30.0	24|40|68|29|45||80.0												TGCGCCAGCAGCTTGGGAAGCGGGGGAGGAGAGACCCAGTACTTC	36								CASSLGSGGGETQYF		:::::::::0:0:16:18:-6:-4:24:29:-4:45:::	TLML_7_	RNA
1370	CLONES_TRBTLML_7__infusion_TCR-JV_cDNA_25_TATCAGCA_merged_170000.txt	2047	4	0.000101371	TGCGCCAGCAGCTTGACTAGCGGGGGATTCAATGAGCAGTTCTTC	EEEEEEEEEEEEEEEEEEEEEEEEEEEEEEEEEEEEEEEEEEEEE	TRBV5-1*00(435)	TRBD2*00(45)	TRBJ2-1*00(220)		554|569|590|0|15||75.0	19|28|48|15|24||45.0	26|42|70|29|45||80.0												TGCGCCAGCAGCTTGACTAGCGGGGGATTCAATGAGCAGTTCTTC	36								CASSLTSGGFNEQFF		:::::::::0:-1:15:15:-3:-4:24:29:-6:45:::	TLML_7_	RNA
1371	CLONES_TRBTLML_7__infusion_TCR-JV_cDNA_25_TATCAGCA_merged_170000.txt	2048	4	0.000101371	TGCGCCAGCAGCCTGGGGGGACTCGACACCCTCCTCCAGTTCTTC	EEEEEEEEEEEEEEEEEEEEEEEEEEEEEEEEEEEEEEEEEEEEE	TRBV5-1*00(507.3)	TRBD2*00(30)	TRBJ2-1*00(185)		554|570|590|0|16|ST566C|64.0	0|6|48|28|34||30.0	33|42|70|36|45||45.0												TGCGCCAGCAGCCTGGGGGGACTCGACACCCTCCTCCAGTTCTTC	36								CASSLGGLDTLLQFF		:::::::::0:0:16:28:16:-26:34:36:-13:45:::	TLML_7_	RNA
1372	CLONES_TRBTLML_7__infusion_TCR-JV_cDNA_25_TATCAGCA_merged_170000.txt	2049	4	0.000101371	TGCGCCAGCAGCCCACGACTAGCCTCCTACAATGAGCAGTTCTTC	EEEEEEEEEEEEEEEEEEEEEEEEEEEEEEEEEEEEEEEEEEEEE	TRBV4-3*00(853.8)	TRBD2*00(35)	TRBJ2-1*00(207)		537|550|574|0|13||65.0	18|25|48|16|23||35.0	20|42|70|23|45||110.0												TGCGCCAGCAGCCCACGACTAGCCTCCTACAATGAGCAGTTCTTC	36								CASSPRLASYNEQFF		:::::::::0:-4:13:16:-2:-7:23:23:0:45:::	TLML_7_	RNA
1373	CLONES_TRBTLML_7__infusion_TCR-JV_cDNA_25_TATCAGCA_merged_170000.txt	2050	4	0.000101371	TGCGCCAGCAGCCAACCTGACAGGGGAAACTATGGCTACACCTTC	EEEEEEEEEEEEEEEEEEEEEEEEEEEEEEEEEEEEEEEEEEEEE	TRBV4-3*00(345)	TRBD1*00(40)	TRBJ1-2*00(230)		537|552|574|0|15||75.0	14|22|36|18|26||40.0	22|40|68|27|45||90.0												TGCGCCAGCAGCCAACCTGACAGGGGAAACTATGGCTACACCTTC	36								CASSQPDRGNYGYTF		:::::::::0:-2:15:18:-2:-2:26:27:-2:45:::	TLML_7_	RNA
1374	CLONES_TRBTLML_7__infusion_TCR-JV_cDNA_25_TATCAGCA_merged_170000.txt	2051	4	0.000101371	TGCGCCAGCAGCCAACGAATCGGGATCGGAAACACCATATATTTT	EEEEEEEEEEEEEEEEEEEEEEEEEEEEEEEEEEEEEEEEEEEEE	TRBV4-3*00(344.5)	TRBD1*00(25),TRBD2*00(25)	TRBJ1-3*00(203.8)		537|552|574|0|15||75.0	11|16|36|20|25||25.0;15|20|48|20|25||25.0	24|42|70|27|45||90.0												TGCGCCAGCAGCCAACGAATCGGGATCGGAAACACCATATATTTT	36								CASSQRIGIGNTIYF		:::::::::0:-2:15:20:1:-8:25:27:-4:45:::	TLML_7_	RNA
1375	CLONES_TRBTLML_7__infusion_TCR-JV_cDNA_25_TATCAGCA_merged_170000.txt	2052	4	0.000101371	TGCGCCAGCAGCCAAGTAACGGCGGCGGCGGATACGCAGTATTTT	EEEEEEEEEEEEEEEEEEEEEEEEEEEEEEEEEEEEEEEEEEEEE	TRBV10-2*00(257.5)		TRBJ2-3*00(215)		533|544|570|0|11||55.0		26|41|69|30|45||75.0												TGCGCCAGCAGCCAAGTAACGGCGGCGGCGGATACGCAGTATTTT	36								CASSQVTAAADTQYF		:::::::::0:-6:11:::::30:-6:45:::	TLML_7_	RNA
1376	CLONES_TRBTLML_7__infusion_TCR-JV_cDNA_25_TATCAGCA_merged_170000.txt	2053	4	0.000101371	TGCGCCAGCAGCCAAGGTGCGGGTTTCACCCCTGAAGCTTTCTTT	EEEEEEEEEEEEEEEEEEEEEEEEEEEEEEEEEEEEEEEEEEEEE	TRBV4-3*00(450),TRBV4-2*00(434)	TRBD2*00(25)	TRBJ1-1*00(210)		537|553|574|0|16||80.0;537|553|574|0|16|ST539C|64.0	23|28|48|18|23||25.0	26|40|68|31|45||70.0												TGCGCCAGCAGCCAAGGTGCGGGTTTCACCCCTGAAGCTTTCTTT	36								CASSQGAGFTPEAFF		:::::::::0:-1:16:18:-7:-4:23:31:-6:45:::	TLML_7_	RNA
1377	CLONES_TRBTLML_7__infusion_TCR-JV_cDNA_25_TATCAGCA_merged_170000.txt	2054	4	0.000101371	TGCGCCAGCAGCCAAGAGAAGCTGCGTACAGATACGCAGTATTTT	EEEEEEEEEEEEEEEEEEEEEEEEEEEEEEEEEEEEEEEEEEEEE	TRBV4-3*00(563),TRBV4-2*00(525.7)		TRBJ2-3*00(203.3)		537|554|574|0|17||85.0;537|554|574|0|17|ST539C|69.0		23|41|69|27|45||90.0												TGCGCCAGCAGCCAAGAGAAGCTGCGTACAGATACGCAGTATTTT	36								CASSQEKLRTDTQYF		:::::::::0:0:17:::::27:-3:45:::	TLML_7_	RNA
1378	CLONES_TRBTLML_7__infusion_TCR-JV_cDNA_25_TATCAGCA_merged_170000.txt	2055	4	0.000101371	TGCGCCAGCAGCCAAGAACCTCAGGGTACCGGGGAGCTGTTTTTT	EEEEEEEEEEEEEEEEEEEEEEEEEEEEEEEEEEEEEEEEEEEEE	TRBV4-3*00(430),TRBV4-2*00(406)	TRBD1*00(25)	TRBJ2-2*00(202.5)		537|554|574|0|17||85.0;537|554|574|0|17|ST539C|69.0	16|21|36|21|26||25.0	25|43|71|27|45||90.0												TGCGCCAGCAGCCAAGAACCTCAGGGTACCGGGGAGCTGTTTTTT	36								CASSQEPQGTGELFF		:::::::::0:0:17:21:-4:-3:26:27:-5:45:::	TLML_7_	RNA
1379	CLONES_TRBTLML_7__infusion_TCR-JV_cDNA_25_TATCAGCA_merged_170000.txt	2056	4	0.000101371	TGCGCCAGCAGCCAAAACAGCGGAGGAACCTACGAGCAGTACTTC	EEEEEEEEEEEEEEEEEEEEEEEEEEEEEEEEEEEEEEEEEEEEE	TRBV4-1*00(633.8)	TRBD2*00(25)	TRBJ2-7*00(225)		537|552|574|0|15||75.0	22|27|48|18|23||25.0	22|39|67|28|45||85.0												TGCGCCAGCAGCCAAAACAGCGGAGGAACCTACGAGCAGTACTTC	36								CASSQNSGGTYEQYF		:::::::::0:-2:15:18:-6:-5:23:28:-2:45:::	TLML_7_	RNA
1380	CLONES_TRBTLML_7__infusion_TCR-JV_cDNA_25_TATCAGCA_merged_170000.txt	2058	4	0.000101371	TGCAGTGCTCCTTTAACCGGGACAGCGAACACTGAAGCTTTCTTT	EEEEEEEEEEEEEEEEEEEEEEEEEEEEEEEEEEEEEEEEEEEEE	TRBV20-1*00(740)	TRBD1*00(45)	TRBJ1-1*00(196.3)		759|768|793|0|9||45.0	10|19|36|16|25||45.0	21|40|68|26|45||95.0												TGCAGTGCTCCTTTAACCGGGACAGCGAACACTGAAGCTTTCTTT	36								CSAPLTGTANTEAFF		:::::::::0:-5:9:16:2:-5:25:26:-1:45:::	TLML_7_	RNA
1381	CLONES_TRBTLML_7__infusion_TCR-JV_cDNA_25_TATCAGCA_merged_170000.txt	2059	4	0.000101371	TGCAGTGCTCCCCGCGGGGGGGCCTCGACGGAGACCCAGTACTTC	EEEEEEEEEEEEEEEEEEEEEEEEAEEEEEEEEEEEEEEEEEEEE	TRBV20-1*00(997.5)	TRBD2*00(39)	TRBJ2-5*00(165)		759|768|793|0|9||45.0	23|34|48|13|24|SA28G|39.0	25|40|68|30|45||75.0												TGCAGTGCTCCCCGCGGGGGGGCCTCGACGGAGACCCAGTACTTC	32								CSAPRGGASTETQYF		:::::::::0:-5:9:13:-7:2:24:30:-5:45:::	TLML_7_	RNA
1382	CLONES_TRBTLML_7__infusion_TCR-JV_cDNA_25_TATCAGCA_merged_170000.txt	2060	4	0.000101371	TGCAGTGCTAGAGGCGGGACTAGCGGCACAGATACGCAGTATTTT	EEEEEEEEEEEEEEEEEEEEEEEEEEEEEEEEEEEEEEEEEEEEE	TRBV20-1*00(396)	TRBD2*00(55)	TRBJ2-3*00(240)		759|772|793|0|13||65.0	15|26|48|14|25||55.0	21|41|69|25|45||100.0												TGCAGTGCTAGAGGCGGGACTAGCGGCACAGATACGCAGTATTTT	36								CSARGGTSGTDTQYF		:::::::::0:-1:13:14:1:-6:25:25:-1:45:::	TLML_7_	RNA
1383	CLONES_TRBTLML_7__infusion_TCR-JV_cDNA_25_TATCAGCA_merged_170000.txt	2061	4	0.000101371	TGCAGTGCTAGAGATTTCGGGGGGGAAAGCTATGGCTACACCTTC	EEEEEEEEEEEEEEEEEEEEEEEEEEEEEEEEEEEEEEEEEEEEE	TRBV20-1*00(493.5)	TRBD1*00(25)	TRBJ1-2*00(220)		759|774|793|0|15||75.0	18|23|36|18|23||25.0	24|40|68|29|45||80.0												TGCAGTGCTAGAGATTTCGGGGGGGAAAGCTATGGCTACACCTTC	36								CSARDFGGESYGYTF		:::::::::0:1:15:18:-6:-1:23:29:-4:45:::	TLML_7_	RNA
1384	CLONES_TRBTLML_7__infusion_TCR-JV_cDNA_25_TATCAGCA_merged_170000.txt	2062	4	0.000101371	TGCAGTGCTAGAGATCGACAGGGGTCCTTCTACGAGCAGTACTTC	EEEEEEEEEEEEEEEEEEEEEEEEEEEEEEEEEEEEEEEEEEEEE	TRBV20-1*00(525)	TRBD1*00(40)	TRBJ2-7*00(220)		759|775|793|0|16||80.0	14|22|36|16|24||40.0	23|39|67|29|45||80.0												TGCAGTGCTAGAGATCGACAGGGGTCCTTCTACGAGCAGTACTTC	36								CSARDRQGSFYEQYF		:::::::::0:2:16:16:-2:-2:24:29:-3:45:::	TLML_7_	RNA
1385	CLONES_TRBTLML_7__infusion_TCR-JV_cDNA_25_TATCAGCA_merged_170000.txt	2063	4	0.000101371	TGCAGTGCTAGAGATCACGACAGGGGGCTTGGCGAGCAGTACTTC	EEEEEEEEEEEEEEEEEEEEEEEEEEEEEEEEEEEEEEEEEEEEE	TRBV20-1*00(516)	TRBD1*00(50)	TRBJ2-7*00(205)		759|775|793|0|16||80.0	14|24|36|18|28||50.0	26|39|67|32|45||65.0												TGCAGTGCTAGAGATCACGACAGGGGGCTTGGCGAGCAGTACTTC	36								CSARDHDRGLGEQYF		:::::::::0:2:16:18:-2:0:28:32:-6:45:::	TLML_7_	RNA
1386	CLONES_TRBTLML_7__infusion_TCR-JV_cDNA_25_TATCAGCA_merged_170000.txt	2064	4	0.000101371	TGCAGTGCTAATGGACCATCGCATAGCACAGATACGCAGTATTTT	EEEEEEEEEEEEEEEEEEEEEEEEEEEEEEEEEEEEEEEEEEEEE	TRBV20-1*00(845.8)		TRBJ2-3*00(201.3)		759|769|793|0|10||50.0		19|41|69|23|45||110.0												TGCAGTGCTAATGGACCATCGCATAGCACAGATACGCAGTATTTT	36								CSANGPSHSTDTQYF		:::::::::0:-4:10:::::23:1:45:::	TLML_7_	RNA
1387	CLONES_TRBTLML_7__infusion_TCR-JV_cDNA_25_TATCAGCA_merged_170000.txt	2065	4	0.000101371	TGCAGTGCCCCCTTCCCGGGACGGGCGAACACTGAAGCTTTCTTT	EEEEEEEEEEEEEEEEEEEEEEEEEEEEEEEEEEEEEEEEEEEEE	TRBV20-1*00(517)	TRBD1*00(49),TRBD2*00(45)	TRBJ1-1*00(235)		759|767|793|0|8||40.0	2|17|36|8|22|DG7|49.0;12|21|48|13|22||45.0	21|40|68|26|45||95.0												TGCAGTGCCCCCTTCCCGGGACGGGCGAACACTGAAGCTTTCTTT	36								CSAPFPGRANTEAFF		:::::::::0:-6:8:8:10:-7:22:26:-1:45:::	TLML_7_	RNA
1388	CLONES_TRBTLML_7__infusion_TCR-JV_cDNA_25_TATCAGCA_merged_170000.txt	2066	4	0.000101371	TGCAGCGGGACCGATACGGGACAGCCTCCCTACGAGCAGTACTTC	EEEEEEEEEEEEEEEEEEEEEEEEEEEEEEEEEEEEEEEEEEEEE	TRBV29-1*00(361.5)	TRBD1*00(40)	TRBJ2-7*00(225)		700|707|734|0|7||35.0	11|19|36|16|24||40.0	22|39|67|28|45||85.0												TGCAGCGGGACCGATACGGGACAGCCTCCCTACGAGCAGTACTTC	36								CSGTDTGQPPYEQYF		:::::::::0:-7:7:16:1:-5:24:28:-2:45:::	TLML_7_	RNA
1389	CLONES_TRBTLML_7__infusion_TCR-JV_cDNA_25_TATCAGCA_merged_170000.txt	2067	4	0.000101371	TGCAGCAAGCCCGGGACAGGGGACAACACCGGGGAGCTGTTTTTT	EEEEEEEEEEEEEEEEEEEEEEEEEEEEEEEEEEEEEEEEEEEEE	TRBV29-1*00(611.3)	TRBD1*00(65)	TRBJ2-2*00(245)		700|706|734|0|6||30.0	9|22|36|9|22||65.0	22|43|71|24|45||105.0												TGCAGCAAGCCCGGGACAGGGGACAACACCGGGGAGCTGTTTTTT	36								CSKPGTGDNTGELFF		:::::::::0:-8:6:9:3:-2:22:24:-2:45:::	TLML_7_	RNA
1390	CLONES_TRBTLML_7__infusion_TCR-JV_cDNA_25_TATCAGCA_merged_170000.txt	2069	4	0.000101371	TGTGCCAGCAGCTTTTCAGGGGAGCCAAAAACATTCAGTACTTC	EEEEEEEEEEEEEEEEEEEEEEEEEEEEEEEEEEEEEEEEEEEE	TRBV7-2*00(522.5)	TRBD1*00(30)	TRBJ2-4*00(250)		580|594|617|0|14||70.0	16|22|36|16|22||30.0	20|42|70|22|44||110.0												TGTGCCAGCAGCTTTTCAGGGGAGCCAAAAACATTCAGTACTTC	36								CASSFSG_AKNIQYF		:::::::::0:-3:14:16:-4:-2:22:22:0:44:::	TLML_7_	RNA
1391	CLONES_TRBTLML_7__infusion_TCR-JV_cDNA_25_TATCAGCA_merged_170000.txt	2101	4	0.000101371	TGTGCCTGGAGTCCCCGGGACAGGGATGAAAAACTGTTTTTT	EEEEEEEEEEEEEEEEEEEEEEEEEEEEEEEEEEEEEEEEEE	TRBV30*00(426.3)	TRBD1*00(60)	TRBJ1-4*00(225)		787|799|821|0|12||60.0	9|21|36|13|25||60.0	26|43|71|25|42||85.0												TGTGCCTGGAGTCCCCGGGACAGGGATGAAAAACTGTTTTTT	36								CAWSPRDRDEKLFF		:::::::::0:-2:12:13:3:-3:25:25:-6:42:::	TLML_7_	RNA
1392	CLONES_TRBTLML_7__infusion_TCR-JV_cDNA_25_TATCAGCA_merged_170000.txt	2102	4	0.000101371	TGTGCCTGGAGTAGTGATAGCGGTTACAATGAGCAGTTCTTC	EEEEEEEEEEEEEEEEEEEEEEEEEEEEEEEEEEEEEEEEEE	TRBV30*00(447)	TRBD2*00(30)	TRBJ2-1*00(230)		787|799|821|0|12||60.0	21|27|48|17|23||30.0	24|42|70|24|42||90.0												TGTGCCTGGAGTAGTGATAGCGGTTACAATGAGCAGTTCTTC	36								CAWSSDSGYNEQFF		:::::::::0:-2:12:17:-5:-5:23:24:-4:42:::	TLML_7_	RNA
1393	CLONES_TRBTLML_7__infusion_TCR-JV_cDNA_25_TATCAGCA_merged_170000.txt	2103	4	0.000101371	TGTGCCTGGAGCCCAGGGACTGGGGCCAACGTCCTGACTTTC	EEEEEEEEEEEEEEEEEEEEEEEEEEEEEEEEEEEEEEEEEE	TRBV30*00(405.5)	TRBD1*00(25)	TRBJ2-6*00(255)		787|798|821|0|11||55.0	16|21|36|13|18||25.0	22|45|73|19|42||115.0												TGTGCCTGGAGCCCAGGGACTGGGGCCAACGTCCTGACTTTC	36								CAWSPGTGANVLTF		:::::::::0:-3:11:13:-4:-3:18:19:-2:42:::	TLML_7_	RNA
1394	CLONES_TRBTLML_7__infusion_TCR-JV_cDNA_25_TATCAGCA_merged_170000.txt	2104	4	0.000101371	TGTGCCTGGAGGAGGGACGTCGGTGTTGGGGAGCTGTTTTTT	EEEEEEEEEEEEEEEEEEEEEEEEEEEEEEEEEEEEEEEEEE	TRBV30*00(490.5)	TRBD1*00(25),TRBD2*00(25)	TRBJ2-2*00(184.8)		787|798|821|0|11||55.0	12|17|36|13|18||25.0;16|21|48|13|18||25.0	28|43|71|27|42||75.0												TGTGCCTGGAGGAGGGACGTCGGTGTTGGGGAGCTGTTTTTT	36								CAWRRDVGVGELFF		:::::::::0:-3:11:13:0:-7:18:27:-8:42:::	TLML_7_	RNA
1395	CLONES_TRBTLML_7__infusion_TCR-JV_cDNA_25_TATCAGCA_merged_170000.txt	2114	4	0.000101371	TGTGCCATCAGTGATGGGCTAGACGCAGATACGCAGTATTTT	EEEEEEEEEEEEEEEEEEEEEEEEEEEEEEEEEEEEEEEEEE	TRBV10-3*00(497.5)	TRBD2*00(25)	TRBJ2-3*00(225)		533|547|570|0|14||70.0	7|12|48|17|22||25.0	24|41|69|25|42||85.0												TGTGCCATCAGTGATGGGCTAGACGCAGATACGCAGTATTTT	36								CAISDGLDADTQYF		:::::::::0:-3:14:17:9:-20:22:25:-4:42:::	TLML_7_	RNA
1396	CLONES_TRBTLML_7__infusion_TCR-JV_cDNA_25_TATCAGCA_merged_170000.txt	2115	4	0.000101371	TGTGCCATCAGTGAGTCGGCGGTTACCGCTGAGCAGTTCTTC	EEEEEEEEEEEEEEEEEEEEEEEEEEEEEEEEEEEEEEEEEE	TRBV10-3*00(407.8)		TRBJ2-1*00(194.5)		533|551|570|0|18||90.0		29|42|70|29|42||65.0												TGTGCCATCAGTGAGTCGGCGGTTACCGCTGAGCAGTTCTTC	36								CAISESAVTAEQFF		:::::::::0:1:18:::::29:-9:42:::	TLML_7_	RNA
1397	CLONES_TRBTLML_7__infusion_TCR-JV_cDNA_25_TATCAGCA_merged_170000.txt	2116	4	0.000101371	TGTGCCATCAGTGAGTCAGCATCGGGCGGCGAGCAGTACTTC	EEEEEEEEEEEEEEEEEEEEEEEEEEEEEEEEEEEEEEEEEE	TRBV10-3*00(332.5)	TRBD1*00(25)	TRBJ2-7*00(205)		533|550|570|0|17||85.0	20|25|36|23|28||25.0	26|39|67|29|42||65.0												TGTGCCATCAGTGAGTCAGCATCGGGCGGCGAGCAGTACTTC	36								CAISESASGGEQYF		:::::::::0:0:17:23:-8:1:28:29:-6:42:::	TLML_7_	RNA
1398	CLONES_TRBTLML_7__infusion_TCR-JV_cDNA_25_TATCAGCA_merged_170000.txt	2117	4	0.000101371	TGTGCCATCAGTGAGAAGACTGGGGTGGAGACCCAGTACTTC	EEEEEEEEEEEEEEEEEEEEEEEEEEEEEEEEEEEEEEEEEE	TRBV10-3*00(615)		TRBJ2-5*00(211)		533|548|570|0|15||75.0		25|40|68|27|42||75.0												TGTGCCATCAGTGAGAAGACTGGGGTGGAGACCCAGTACTTC	36								CAISEKTGVETQYF		:::::::::0:-2:15:::::27:-5:42:::	TLML_7_	RNA
1399	CLONES_TRBTLML_7__infusion_TCR-JV_cDNA_25_TATCAGCA_merged_170000.txt	2118	4	0.000101371	TGTGCCACTGCAGGGGCTAGAAACACCGGGGAGCTGTTTTTT	EENNNNNNNNNNNNNNNNNNNNNNEEEEEEEEEEEEEEEEEE	TRBV19*00(531.7)	TRBD1*00(30)	TRBJ2-2*00(213.3)		559|566|596|0|7||35.0	16|22|36|10|16||30.0	22|43|71|21|42||105.0												TGTGCCACTGCAGGGGCTAGAAACACCGGGGAGCTGTTTTTT	36								CATAGARNTGELFF		:::::::::0:-10:7:10:-4:-2:16:21:-2:42:::	TLML_7_	RNA
1400	CLONES_TRBTLML_7__infusion_TCR-JV_cDNA_25_TATCAGCA_merged_170000.txt	2123	4	0.000101371	TGTGCCACCCTAGCGGGGGGCCCCACAGATACGCAGTATTTT	EEEEEEEEEEEEEEEEEEEEEEEEEEEEEEEEEEEEEEEEEE	TRBV10-3*00(575)	TRBD2*00(49)	TRBJ2-3*00(235)		533|540|570|0|7||35.0	20|35|48|9|23|DA28|49.0	22|41|69|23|42||95.0												TGTGCCACCCTAGCGGGGGGCCCCACAGATACGCAGTATTTT	36								CATLAGGPTDTQYF		:::::::::0:-10:7:9:-4:3:23:23:-2:42:::	TLML_7_	RNA
1401	CLONES_TRBTLML_7__infusion_TCR-JV_cDNA_25_TATCAGCA_merged_170000.txt	2124	4	0.000101371	TGTGCCACCAGTGATTATTTGGCCACAGATACGCAGTATTTT	EEEEEEEEEEEEEEEEEEEEEEEEEEEEEEEEEEEEEEEEEE	TRBV24-1*00(370)		TRBJ2-3*00(235)		559|575|597|0|16||80.0		22|41|69|23|42||95.0												TGTGCCACCAGTGATTATTTGGCCACAGATACGCAGTATTTT	36								CATSDYLATDTQYF		:::::::::0:-2:16:::::23:-2:42:::	TLML_7_	RNA
1402	CLONES_TRBTLML_7__infusion_TCR-JV_cDNA_25_TATCAGCA_merged_170000.txt	2125	4	0.000101371	TGTGCCACCAGCCCTGCGGGAGGGATCAATGAGCAGTTCTTC	EEEEEEEEEEEEEEEEEEEEEEEEEEEEEEEEEEEEEEEEEE	TRBV15*00(667.8)	TRBD2*00(45)	TRBJ2-1*00(220)		552|564|589|0|12||60.0	23|32|48|15|24||45.0	26|42|70|26|42||80.0												TGTGCCACCAGCCCTGCGGGAGGGATCAATGAGCAGTTCTTC	36								CATSPAGGINEQFF		:::::::::0:-5:12:15:-7:0:24:26:-6:42:::	TLML_7_	RNA
1403	CLONES_TRBTLML_7__infusion_TCR-JV_cDNA_25_TATCAGCA_merged_170000.txt	2126	4	0.000101371	TGTGCCACCAGCAGGGAGGTCCTAGCCGATGAGCAGTTCTTC	EEEEEEEEEEEEEEEEEEEEEEEEEEEEEEEEEEEEEEEEEE	TRBV15*00(401.8)	TRBD2*00(25)	TRBJ2-1*00(179.8)		552|566|589|0|14||70.0	20|25|48|21|26||25.0	28|42|70|28|42||70.0												TGTGCCACCAGCAGGGAGGTCCTAGCCGATGAGCAGTTCTTC	36								CATSREVLADEQFF		:::::::::0:-3:14:21:-4:-7:26:28:-8:42:::	TLML_7_	RNA
1404	CLONES_TRBTLML_7__infusion_TCR-JV_cDNA_25_TATCAGCA_merged_170000.txt	2127	4	0.000101371	TGTGCCACAGCAACCGGGCCGAACACCGGGGAGCTGTTTTTT	EEEEEEEEEEEEEEEEEEEEEEEEEEEEEEEEEEEEEEEEEE	TRBV24-1*00(371.3)	TRBD1*00(25),TRBD2*00(25)	TRBJ2-2*00(242.5)		559|567|597|0|8||40.0	10|15|36|13|18||25.0;14|19|48|13|18||25.0	20|43|71|19|42||115.0												TGTGCCACAGCAACCGGGCCGAACACCGGGGAGCTGTTTTTT	36								CATATGPNTGELFF		:::::::::0:-10:8:13:2:-9:18:19:0:42:::	TLML_7_	RNA
1405	CLONES_TRBTLML_7__infusion_TCR-JV_cDNA_25_TATCAGCA_merged_170000.txt	2128	4	0.000101371	TGTGCCAGTTCCGACAGGGATCGCTCCTACGAGCAGTACTTC	EEEEEEEEEEEEEEEEEEEEEEEEEEEEEEEEEEEEEEEEEE	TRBV19*00(542.3)	TRBD1*00(35)	TRBJ2-7*00(240)		559|568|596|0|9||45.0	14|21|36|12|19||35.0	19|39|67|22|42||100.0												TGTGCCAGTTCCGACAGGGATCGCTCCTACGAGCAGTACTTC	36								CASSDRDRSYEQYF		:::::::::0:-8:9:12:-2:-3:19:22:1:42:::	TLML_7_	RNA
1406	CLONES_TRBTLML_7__infusion_TCR-JV_cDNA_25_TATCAGCA_merged_170000.txt	2129	4	0.000101371	TGTGCCAGTAGTCCACGACAGGGTACGGAGACCCAGTACTTC	EEEEEEEEEEEEEEEEEEEEEEEEEEEEEEEEEEEEEEEEEE	TRBV19*00(120)	TRBD1*00(35)	TRBJ2-5*00(215)		559|571|596|0|12||60.0	14|21|36|16|23||35.0	25|40|68|27|42||75.0												TGTGCCAGTAGTCCACGACAGGGTACGGAGACCCAGTACTTC	36								CASSPRQGTETQYF		:::::::::0:-5:12:16:-2:-3:23:27:-5:42:::	TLML_7_	RNA
1407	CLONES_TRBTLML_7__infusion_TCR-JV_cDNA_25_TATCAGCA_merged_170000.txt	2130	4	0.000101371	TGTGCCAGTAGTATTAGGACTAGTCGTAGTGAGCAGTTCTTC	EEEEEEEEEEEEEEEEEEEEEEEEEEEEEEEEEEEEEEEEEE	TRBV19*00(508.8)	TRBD2*00(35)	TRBJ2-1*00(205)		559|573|596|0|14||70.0	17|24|48|16|23||35.0	29|42|70|29|42||65.0												TGTGCCAGTAGTATTAGGACTAGTCGTAGTGAGCAGTTCTTC	36								CASSIRTSRSEQFF		:::::::::0:-3:14:16:-1:-8:23:29:-9:42:::	TLML_7_	RNA
1408	CLONES_TRBTLML_7__infusion_TCR-JV_cDNA_25_TATCAGCA_merged_170000.txt	2131	4	0.000101371	TGTGCCAGTAGTATAGTCGCAGGAGGCTACGAGCAGTACTTC	EEEEEEEEEEEEEEEEEEEEEEEEEEEEEEEEEEEEEEEEEE	TRBV19*00(312.8)	TRBD2*00(25)	TRBJ2-7*00(194.8)		559|575|596|0|16||80.0	26|31|48|21|26||25.0	23|39|67|26|42||80.0												TGTGCCAGTAGTATAGTCGCAGGAGGCTACGAGCAGTACTTC	36								CASSIVAGGYEQYF		:::::::::0:-1:16:21:-10:-1:26:26:-3:42:::	TLML_7_	RNA
1409	CLONES_TRBTLML_7__infusion_TCR-JV_cDNA_25_TATCAGCA_merged_170000.txt	2132	4	0.000101371	TGTGCCAGTAGTACAAACCCATTCACAGATACGCAGTATTTT	EEEEEEEEEEEEEEEEEEEEEEEEEEEEEEEEEEEEEEEEEE	TRBV19*00(316.3)		TRBJ2-3*00(235)		559|572|596|0|13||65.0		22|41|69|23|42||95.0												TGTGCCAGTAGTACAAACCCATTCACAGATACGCAGTATTTT	36								CASSTNPFTDTQYF		:::::::::0:-4:13:::::23:-2:42:::	TLML_7_	RNA
1410	CLONES_TRBTLML_7__infusion_TCR-JV_cDNA_25_TATCAGCA_merged_170000.txt	2133	4	0.000101371	TGTGCCAGTAGTAAAGGGGTGGACGATCAGCCCCAGCATTTT	EEEEEEEEEEEEEEEEEEEEEEEEEEEEEEEEEEEEEEEEEE	TRBV19*00(600.3)	TRBD1*00(25)	TRBJ1-5*00(225)		559|572|596|0|13||65.0	17|22|36|14|19||25.0	25|42|70|25|42||85.0												TGTGCCAGTAGTAAAGGGGTGGACGATCAGCCCCAGCATTTT	36								CASSKGVDDQPQHF		:::::::::0:-4:13:14:-5:-2:19:25:-5:42:::	TLML_7_	RNA
1411	CLONES_TRBTLML_7__infusion_TCR-JV_cDNA_25_TATCAGCA_merged_170000.txt	2134	4	0.000101371	TGTGCCAGTAATACTCCTGGACTTTTCTACGAGCAGTACTTC	EEEEEEEEEEEEEEEEEEEEEEEEEEEEEEEEEEEEEEEEEE	TRBV19*00(313.8)	TRBD2*00(25)	TRBJ2-7*00(220)		559|569|596|0|10||50.0	17|22|48|18|23||25.0	23|39|67|26|42||80.0												TGTGCCAGTAATACTCCTGGACTTTTCTACGAGCAGTACTTC	36								CASNTPGLFYEQYF		:::::::::0:-7:10:18:-1:-10:23:26:-3:42:::	TLML_7_	RNA
1412	CLONES_TRBTLML_7__infusion_TCR-JV_cDNA_25_TATCAGCA_merged_170000.txt	2135	4	0.000101371	TGTGCCAGTAACCTAAACGCCGGGGCGGATGAGCAGTTCTTC	EEEEEEEEEEEEEEEEEEEEEEEEEEEEEEEEEEEEEEEEEE	TRBV19*00(468.8)	TRBD1*00(30)	TRBJ2-1*00(210)		559|569|596|0|10||50.0	19|25|36|21|27||30.0	28|42|70|28|42||70.0												TGTGCCAGTAACCTAAACGCCGGGGCGGATGAGCAGTTCTTC	36								CASNLNAGADEQFF		:::::::::0:-7:10:21:-7:1:27:28:-8:42:::	TLML_7_	RNA
1413	CLONES_TRBTLML_7__infusion_TCR-JV_cDNA_25_TATCAGCA_merged_170000.txt	2136	4	0.000101371	TGTGCCAGCTCACCACCGGCGGTCTCCTACGAGCAGTACTTC	EEEEEEEEEEEEEEEEEEEEEEEEEEEEEEEEEEEEEEEEEE	TRBV18*00(551.5)		TRBJ2-7*00(232.5)		702|725|739|0|23|ST721C|99.0		20|39|67|23|42||95.0												TGTGCCAGCTCACCACCGGCGGTCTCCTACGAGCAGTACTTC	36								CASSPPAVSYEQYF		:::::::::0:6:23:::::23:0:42:::	TLML_7_	RNA
1414	CLONES_TRBTLML_7__infusion_TCR-JV_cDNA_25_TATCAGCA_merged_170000.txt	2137	4	0.000101371	TGTGCCAGCTCACCACGGGCGAGCACAGATACGCAGTATTTT	EEEEEEEEEEEEEEEEEEEEEEEEEEEEEEEEEEEEEEEEEE	TRBV18*00(814.7)	TRBD1*00(25)	TRBJ2-3*00(165)		702|718|739|0|16||80.0	20|25|36|16|21||25.0	20|41|69|21|42||105.0												TGTGCCAGCTCACCACGGGCGAGCACAGATACGCAGTATTTT	36								CASSPRASTDTQYF		:::::::::0:-1:16:16:-8:1:21:21:0:42:::	TLML_7_	RNA
1415	CLONES_TRBTLML_7__infusion_TCR-JV_cDNA_25_TATCAGCA_merged_170000.txt	2138	4	0.000101371	TGTGCCAGCTCACAGATGGACAGGGGGCCGGGCTACACCTTC	EEEEEEEEEEEEEEEEEEEEEEEEEEEEEEEEEEEEEEEEEE	TRBV18*00(530)	TRBD1*00(55)	TRBJ1-2*00(200)		702|715|739|0|13||65.0	13|24|36|17|28||55.0	28|40|68|30|42||60.0												TGTGCCAGCTCACAGATGGACAGGGGGCCGGGCTACACCTTC	36								CASSQMDRGPGYTF		:::::::::0:-4:13:17:-1:0:28:30:-8:42:::	TLML_7_	RNA
1416	CLONES_TRBTLML_7__infusion_TCR-JV_cDNA_25_TATCAGCA_merged_170000.txt	2139	4	0.000101371	TGTGCCAGCCAGAAACGGGGAAGTAATGAAAAACTGTTTTTT	EEEEEEEEEEEEEEEEEEEEEEEEEEEEEEEEEEEEEEEEEE	TRBV6-5*00(478.8)		TRBJ1-4*00(235)		519|528|556|0|9||45.0		24|43|71|23|42||95.0												TGTGCCAGCCAGAAACGGGGAAGTAATGAAAAACTGTTTTTT	36								CASQKRGSNEKLFF		:::::::::0:-8:9:::::23:-4:42:::	TLML_7_	RNA
1417	CLONES_TRBTLML_7__infusion_TCR-JV_cDNA_25_TATCAGCA_merged_170000.txt	2140	4	0.000101371	TGTGCCAGCGGGGAGGATTCGTTCGCCGGGGAGCTGTTTTTT	EEEEEEEEEEEEEEEEEEEEEEEEEEEEEEEEEEEEEEEEEE	TRBV6-6*00(598.3)	TRBD2*00(30)	TRBJ2-2*00(206.3)		516|525|553|0|9||45.0	25|31|48|10|16||30.0	26|43|71|25|42||85.0												TGTGCCAGCGGGGAGGATTCGTTCGCCGGGGAGCTGTTTTTT	36								CASGEDSFAGELFF		:::::::::0:-8:9:10:-9:-1:16:25:-6:42:::	TLML_7_	RNA
1418	CLONES_TRBTLML_7__infusion_TCR-JV_cDNA_25_TATCAGCA_merged_170000.txt	2141	4	0.000101371	TGTGCCAGCGGAACCGGGACAGGGGTCTACGAGCAGTACTTC	EEEEEEEEEEEEEEEEEEEEEEEEEEEEEEEEEEEEEEEEEE	TRBV7-9*00(487.8)	TRBD1*00(60)	TRBJ2-7*00(216)		556|565|593|0|9||45.0	10|22|36|13|25||60.0	23|39|67|26|42||80.0												TGTGCCAGCGGAACCGGGACAGGGGTCTACGAGCAGTACTTC	36								CASGTGTGVYEQYF		:::::::::0:-8:9:13:2:-2:25:26:-3:42:::	TLML_7_	RNA
1419	CLONES_TRBTLML_7__infusion_TCR-JV_cDNA_25_TATCAGCA_merged_170000.txt	2142	4	0.000101371	TGTGCCAGCATCTTTCTACGGAGCACAGATACGCAGTATTTT	EEEEEEEEEEEEEEEEEEEEEEEEEEEEEEEEEEEEEEEEEE	TRBV7-2*00(434)		TRBJ2-3*00(241)		580|594|617|0|14|SG590T|54.0		20|41|69|21|42||105.0												TGTGCCAGCATCTTTCTACGGAGCACAGATACGCAGTATTTT	36								CASIFLRSTDTQYF		:::::::::0:-3:14:::::21:0:42:::	TLML_7_	RNA
1420	CLONES_TRBTLML_7__infusion_TCR-JV_cDNA_25_TATCAGCA_merged_170000.txt	2143	4	0.000101371	TGTGCCAGCATCCAGCGACTATCCTACAATGAGCAGTTCTTC	EEEEEEEEEEEEEEEEEEEEEEEEEEEEEEEEEEEEEEEEEE	TRBV7-8*00(324.8)	TRBD2*00(25)	TRBJ2-1*00(245)		567|577|604|0|10||50.0	18|23|48|16|21||25.0	21|42|70|21|42||105.0												TGTGCCAGCATCCAGCGACTATCCTACAATGAGCAGTTCTTC	36								CASIQRLSYNEQFF		:::::::::0:-7:10:16:-2:-9:21:21:-1:42:::	TLML_7_	RNA
1421	CLONES_TRBTLML_7__infusion_TCR-JV_cDNA_25_TATCAGCA_merged_170000.txt	2144	4	0.000101371	TGTGCCAGCACTAGGGGACAGACTAATCAGCCCCAGCATTTT	EEEEEEEEEEEEEEEEEEEEEEEEEEEEEEEEEEEEEEEEEE	TRBV2*00(378)	TRBD1*00(35)	TRBJ1-5*00(218.3)		518|528|555|0|10||50.0	12|19|36|14|21||35.0	24|42|70|24|42||90.0												TGTGCCAGCACTAGGGGACAGACTAATCAGCCCCAGCATTTT	36								CASTRGQTNQPQHF		:::::::::0:-7:10:14:0:-5:21:24:-4:42:::	TLML_7_	RNA
1422	CLONES_TRBTLML_7__infusion_TCR-JV_cDNA_25_TATCAGCA_merged_170000.txt	2145	4	0.000101371	TGTGCCAGCACCCCTGGTGGGGGCTTCACTGAAGCTTTCTTT	EEEEEEEEEEEEEEEEEEEEEEEEEEEEEEEEEEEEEEEEEE	TRBV6-2*00(413.8),TRBV6-3*00(413.8)	TRBD1*00(30)	TRBJ1-1*00(213.5)		516|526|553|0|10||50.0;516|526|553|0|10||50.0	2|8|36|10|16||30.0	24|40|68|26|42||80.0												TGTGCCAGCACCCCTGGTGGGGGCTTCACTGAAGCTTTCTTT	36								CASTPGGGFTEAFF		:::::::::0:-7:10:10:10:-16:16:26:-4:42:::	TLML_7_	RNA
1423	CLONES_TRBTLML_7__infusion_TCR-JV_cDNA_25_TATCAGCA_merged_170000.txt	2146	4	0.000101371	TGTGCCAGCACCGGGGGCCCGAACACCGGGGAGCTGTTTTTT	EEEEEEEEEEEEEEEEEEEEEEEEEEEEEEEEEEEEEEEEEE	TRBV6-5*00(350.3)	TRBD1*00(30)	TRBJ2-2*00(255)		519|529|556|0|10||50.0	18|24|36|12|18||30.0	20|43|71|19|42||115.0												TGTGCCAGCACCGGGGGCCCGAACACCGGGGAGCTGTTTTTT	36								CASTGGPNTGELFF		:::::::::0:-7:10:12:-6:0:18:19:0:42:::	TLML_7_	RNA
1424	CLONES_TRBTLML_7__infusion_TCR-JV_cDNA_25_TATCAGCA_merged_170000.txt	2147	4	0.000101371	TGTGCCAGCAGTTTGGAGGGGTCCTTCTACGAGCAGTACTTC	EEEEEEEEEEEEEEEEEEEEEEEEEEEEEEEEEEEEEEEEEE	TRBV12-3*00(611),TRBV12-4*00(611)	TRBD2*00(30)	TRBJ2-7*00(220)		530|544|567|0|14||70.0;530|544|567|0|14||70.0	26|32|48|14|20||30.0	23|39|67|26|42||80.0												TGTGCCAGCAGTTTGGAGGGGTCCTTCTACGAGCAGTACTTC	36								CASSLEGSFYEQYF		:::::::::0:-3:14:14:-10:0:20:26:-3:42:::	TLML_7_	RNA
1425	CLONES_TRBTLML_7__infusion_TCR-JV_cDNA_25_TATCAGCA_merged_170000.txt	2148	4	0.000101371	TGTGCCAGCAGTTTATTGTCTGGGGCCAACGTCCTGACTTTC	EEEEEEEEEEEEEEEEEEEEEEEEEEEEEEEEEEEEEEEEEE	TRBV12-3*00(446.5),TRBV12-4*00(446.5)		TRBJ2-6*00(260)		530|545|567|0|15||75.0;530|545|567|0|15||75.0		21|45|73|18|42||120.0												TGTGCCAGCAGTTTATTGTCTGGGGCCAACGTCCTGACTTTC	36								CASSLLSGANVLTF		:::::::::0:-2:15:::::18:-1:42:::	TLML_7_	RNA
1426	CLONES_TRBTLML_7__infusion_TCR-JV_cDNA_25_TATCAGCA_merged_170000.txt	2149	4	0.000101371	TGTGCCAGCAGTTACCAGGGCACATACAATGAGCAGTTCTTC	EEEEEEEEEEEEEEEEEEEEEEEEEEEEEEEEEEEEEEEEEE	TRBV6-2*00(414.5),TRBV6-3*00(414.5)	TRBD1*00(25),TRBD2*00(25)	TRBJ2-1*00(230)		516|531|553|0|15||75.0;516|531|553|0|15||75.0	16|21|36|15|20||25.0;28|33|48|16|21||25.0	24|42|70|24|42||90.0												TGTGCCAGCAGTTACCAGGGCACATACAATGAGCAGTTCTTC	36								CASSYQGTYNEQFF		:::::::::0:-2:15:15:-4:-3:20:24:-4:42:::	TLML_7_	RNA
1427	CLONES_TRBTLML_7__infusion_TCR-JV_cDNA_25_TATCAGCA_merged_170000.txt	2150	4	0.000101371	TGTGCCAGCAGTTACGTGGGGTTAGGCACTGAAGCTTTCTTT	EEEEEEEEEEEEEEEEEEEEEEEEEEEEEEEEEEEEEEEEEE	TRBV6-5*00(430)		TRBJ1-1*00(210)		519|534|556|0|15||75.0		24|40|68|26|42||80.0												TGTGCCAGCAGTTACGTGGGGTTAGGCACTGAAGCTTTCTTT	36								CASSYVGLGTEAFF		:::::::::0:-2:15:::::26:-4:42:::	TLML_7_	RNA
1428	CLONES_TRBTLML_7__infusion_TCR-JV_cDNA_25_TATCAGCA_merged_170000.txt	2151	4	0.000101371	TGTGCCAGCAGTTACAACAGGGGATCATCTGAAGCTTTCTTT	EEEEEEEEEEEEEEEEEEEEEEEEEEEEEEEEEEEEEEEEEE	TRBV6-2*00(211.3),TRBV6-3*00(211.3)	TRBD1*00(35)	TRBJ1-1*00(186.3)		516|531|553|0|15||75.0;516|531|553|0|15||75.0	15|22|36|16|23||35.0	26|40|68|28|42||70.0												TGTGCCAGCAGTTACAACAGGGGATCATCTGAAGCTTTCTTT	36								CASSYNRGSSEAFF		:::::::::0:-2:15:16:-3:-2:23:28:-6:42:::	TLML_7_	RNA
1429	CLONES_TRBTLML_7__infusion_TCR-JV_cDNA_25_TATCAGCA_merged_170000.txt	2152	4	0.000101371	TGTGCCAGCAGTCCCTCCACAGGACGGGATGGCTACACCTTC	EEEEEEEEEEEEEEEEEEEEEEEEEEEEEEEEEEEEEEEEEE	TRBV12-4*00(593),TRBV12-3*00(582.3)	TRBD2*00(30)	TRBJ1-2*00(210)		530|542|567|0|12||60.0;530|542|567|0|12||60.0	0|6|48|12|18||30.0	26|40|68|28|42||70.0												TGTGCCAGCAGTCCCTCCACAGGACGGGATGGCTACACCTTC	36								CASSPSTGRDGYTF		:::::::::0:-5:12:12:16:-26:18:28:-6:42:::	TLML_7_	RNA
1430	CLONES_TRBTLML_7__infusion_TCR-JV_cDNA_25_TATCAGCA_merged_170000.txt	2153	4	0.000101371	TGTGCCAGCAGTCCCCTTGACAGGGGAGAGACCCAGTACTTC	EEEEEEEEEEEEEEEEEEEEEEEEEEEEEEEEEEEEEEEEEE	TRBV28*00(490)	TRBD1*00(40)	TRBJ2-5*00(216)		564|576|601|0|12||60.0	14|22|36|18|26||40.0	24|40|68|26|42||80.0												TGTGCCAGCAGTCCCCTTGACAGGGGAGAGACCCAGTACTTC	36								CASSPLDRGETQYF		:::::::::0:-5:12:18:-2:-2:26:26:-4:42:::	TLML_7_	RNA
1431	CLONES_TRBTLML_7__infusion_TCR-JV_cDNA_25_TATCAGCA_merged_170000.txt	2154	4	0.000101371	TGTGCCAGCAGTGAGGATAGATGGGGCTACGAGCAGTACTTC	EEEEEEEEEEEEEEEEEEEEEEEEEEEEEEEEEEEEEEEEEE	TRBV2*00(231.3)		TRBJ2-7*00(220)		518|532|555|0|14||70.0		23|39|67|26|42||80.0												TGTGCCAGCAGTGAGGATAGATGGGGCTACGAGCAGTACTTC	36								CASSEDRWGYEQYF		:::::::::0:-3:14:::::26:-3:42:::	TLML_7_	RNA
1433	CLONES_TRBTLML_7__infusion_TCR-JV_cDNA_25_TATCAGCA_merged_170000.txt	2156	4	0.000101371	TGTGCCAGCAGTGAACGGATCTATAATTCACCCCTCCACTTT	EEEEEEEEEEEEEEEEEEEEEEEEEEEEEEEEEEEEEEEEEE	TRBV25-1*00(765.3)		TRBJ1-6*00(225.3)		551|566|588|0|15||75.0		23|45|73|20|42||110.0												TGTGCCAGCAGTGAACGGATCTATAATTCACCCCTCCACTTT	36								CASSERIYNSPLHF		:::::::::0:-2:15:::::20:-3:42:::	TLML_7_	RNA
1434	CLONES_TRBTLML_7__infusion_TCR-JV_cDNA_25_TATCAGCA_merged_170000.txt	2157	4	0.000101371	TGTGCCAGCAGTGAAAGTTGGGGGCAGACTGAAGCTTTCTTT	EEEEEEEEEEEEEEEEEEEEEEEEEEEEEEEEEEEEEEEEEE	TRBV6-1*00(546.3)	TRBD1*00(30)	TRBJ1-1*00(215)		516|531|553|0|15||75.0	18|24|36|19|25||30.0	25|40|68|27|42||75.0												TGTGCCAGCAGTGAAAGTTGGGGGCAGACTGAAGCTTTCTTT	36								CASSESWGQTEAFF		:::::::::0:-2:15:19:-6:0:25:27:-5:42:::	TLML_7_	RNA
1435	CLONES_TRBTLML_7__infusion_TCR-JV_cDNA_25_TATCAGCA_merged_170000.txt	2158	4	0.000101371	TGTGCCAGCAGCTTTGGCAGGGCCGGTTCACCCCTCCACTTT	EEEEEEEEEEEEEEEEEEEEEEEEEEEEEEEEEEEEEEEEEE	TRBV7-3*00(522.5)	TRBD2*00(30)	TRBJ1-6*00(220)		540|554|577|0|14||70.0	28|34|48|18|24||30.0	29|45|73|26|42||80.0												TGTGCCAGCAGCTTTGGCAGGGCCGGTTCACCCCTCCACTTT	36								CASSFGRAGSPLHF		:::::::::0:-3:14:18:-12:2:24:26:-9:42:::	TLML_7_	RNA
1436	CLONES_TRBTLML_7__infusion_TCR-JV_cDNA_25_TATCAGCA_merged_170000.txt	2159	4	0.000101371	TGTGCCAGCAGCTTGCCACTGAGCACAGATACGCAGTATTTT	EEEEEEEEEEEEEEEEEEEEEEEEEEEEEEEEEEEEEEEEEE	TRBV5-6*00(532)		TRBJ2-3*00(245)		550|565|586|0|15||75.0		20|41|69|21|42||105.0												TGTGCCAGCAGCTTGCCACTGAGCACAGATACGCAGTATTTT	36								CASSLPLSTDTQYF		:::::::::0:-1:15:::::21:0:42:::	TLML_7_	RNA
1437	CLONES_TRBTLML_7__infusion_TCR-JV_cDNA_25_TATCAGCA_merged_170000.txt	2160	4	0.000101371	TGTGCCAGCAGCTTGGGCATTAGCAATCAGCCCCAGCATTTT	EEEEEEEEEEEEEEEEEEEEEEEEEEEEEEEEEEEEEEEEEE	TRBV7-9*00(627.5)		TRBJ1-5*00(241.3)		556|570|593|0|14||70.0		20|42|70|20|42||110.0												TGTGCCAGCAGCTTGGGCATTAGCAATCAGCCCCAGCATTTT	36								CASSLGISNQPQHF		:::::::::0:-3:14:::::20:0:42:::	TLML_7_	RNA
1438	CLONES_TRBTLML_7__infusion_TCR-JV_cDNA_25_TATCAGCA_merged_170000.txt	2161	4	0.000101371	TGTGCCAGCAGCTTGACGGGAGTCGCCGGGGAGCTGTTTTTT	EEEEEEEEEEEEEEEEEEEEEEEEEEEEEEEEEEEEEEEEEE	TRBV7-3*00(331.5)		TRBJ2-2*00(225)		540|558|577|0|18|SA554G|74.0		26|43|71|25|42||85.0												TGTGCCAGCAGCTTGACGGGAGTCGCCGGGGAGCTGTTTTTT	36								CASSLTGVAGELFF		:::::::::0:1:18:::::25:-6:42:::	TLML_7_	RNA
1439	CLONES_TRBTLML_7__infusion_TCR-JV_cDNA_25_TATCAGCA_merged_170000.txt	2162	4	0.000101371	TGTGCCAGCAGCTTACAGGGGTACACCGGGGAGCTGTTTTTT	EEEEEEEEEEEEEEEEEEEEEEEEEEEEEEEEEEEEEEEEEE	TRBV5-4*00(490),TRBV5-8*00(450)	TRBD1*00(35)	TRBJ2-2*00(240)		549|563|585|0|14||70.0;551|565|587|0|14||70.0	15|22|36|14|21||35.0	23|43|71|22|42||100.0												TGTGCCAGCAGCTTACAGGGGTACACCGGGGAGCTGTTTTTT	36								CASSLQGYTGELFF		:::::::::0:-2:14:14:-3:-2:21:22:-3:42:::	TLML_7_	RNA
1440	CLONES_TRBTLML_7__infusion_TCR-JV_cDNA_25_TATCAGCA_merged_170000.txt	2163	4	0.000101371	TGTGCCAGCAGCTTAGTCGGCCTAGTTAATACGCAGTATTTT	EEEEEEEEEEEEEEEEEEEEEEEEEEEEEEEEEEEEEEEEEE	TRBV7-2*00(766)	TRBD2*00(25)	TRBJ2-3*00(142.5)		580|596|617|0|16||80.0	8|13|48|21|26||25.0	27|41|69|28|42||70.0												TGTGCCAGCAGCTTAGTCGGCCTAGTTAATACGCAGTATTTT	36								CASSLVGLVNTQYF		:::::::::0:-1:16:21:8:-19:26:28:-7:42:::	TLML_7_	RNA
1441	CLONES_TRBTLML_7__infusion_TCR-JV_cDNA_25_TATCAGCA_merged_170000.txt	2164	4	0.000101371	TGTGCCAGCAGCTTAGCGCTCTCCTACAATGAGCAGTTCTTC	EEEEEEEEEEEEEEEEEEEEEEEEEEEEEEEEEEEEEEEEEE	TRBV7-8*00(657.5)		TRBJ2-1*00(250)		567|587|604|0|20||100.0		20|42|70|20|42||110.0												TGTGCCAGCAGCTTAGCGCTCTCCTACAATGAGCAGTTCTTC	36								CASSLALSYNEQFF		:::::::::0:3:20:::::20:0:42:::	TLML_7_	RNA
1442	CLONES_TRBTLML_7__infusion_TCR-JV_cDNA_25_TATCAGCA_merged_170000.txt	2165	4	0.000101371	TGTGCCAGCAGCTTAGGACAGGGGACCGGGGAGCTGTTTTTT	EEEEEEEEEEEEEEEEEEEEEEEEEEEEEEEEEEEEEEEEEE	TRBV7-2*00(469.8)	TRBD1*00(40)	TRBJ2-2*00(230)		580|596|617|0|16||80.0	14|22|36|16|24||40.0	25|43|71|24|42||90.0												TGTGCCAGCAGCTTAGGACAGGGGACCGGGGAGCTGTTTTTT	36								CASSLGQGTGELFF		:::::::::0:-1:16:16:-2:-2:24:24:-5:42:::	TLML_7_	RNA
1443	CLONES_TRBTLML_7__infusion_TCR-JV_cDNA_25_TATCAGCA_merged_170000.txt	2166	4	0.000101371	TGTGCCAGCAGCTTAGAGCCGCCCACCGGGGAGCTGTTTTTT	EEEEEEEEEEEEEEEEEEEEEEEEEEEEEEEEEEEEEEEEEE	TRBV13*00(459.3)		TRBJ2-2*00(193.5)		567|583|604|0|16||80.0		24|43|71|23|42||95.0												TGTGCCAGCAGCTTAGAGCCGCCCACCGGGGAGCTGTTTTTT	36								CASSLEPPTGELFF		:::::::::0:-1:16:::::23:-4:42:::	TLML_7_	RNA
1444	CLONES_TRBTLML_7__infusion_TCR-JV_cDNA_25_TATCAGCA_merged_170000.txt	2167	4	0.000101371	TGTGCCAGCAGCTTAGAGGACGGCAACTATGGCTACACCTTC	EEEEEEEEEEEEEEEEEEEEEEEEEEEEEEEEEEEEEEEEEE	TRBV11-2*00(334.8)		TRBJ1-2*00(226)		522|539|559|0|17||85.0		22|40|68|24|42||90.0												TGTGCCAGCAGCTTAGAGGACGGCAACTATGGCTACACCTTC	36								CASSLEDGNYGYTF		:::::::::0:0:17:::::24:-2:42:::	TLML_7_	RNA
1445	CLONES_TRBTLML_7__infusion_TCR-JV_cDNA_25_TATCAGCA_merged_170000.txt	2168	4	0.000101371	TGTGCCAGCAGCTTAAATGGGTGGGGCAATGAGCAGTTCTTC	EEEEEEEEEEEEEEEEEEEEEEEEEEEEEEEEEEEEEEEEEE	TRBV7-3*00(208.5)		TRBJ2-1*00(220)		540|556|577|0|16||80.0		26|42|70|26|42||80.0												TGTGCCAGCAGCTTAAATGGGTGGGGCAATGAGCAGTTCTTC	36								CASSLNGWGNEQFF		:::::::::0:-1:16:::::26:-6:42:::	TLML_7_	RNA
1446	CLONES_TRBTLML_7__infusion_TCR-JV_cDNA_25_TATCAGCA_merged_170000.txt	2169	4	0.000101371	TGTGCCAGCAGCTCCTTTAGGACTAGGGATGAGCAGTTCTTC	EEEEEEEEEEEEEEEEEEEEEEEEEEEEEEEEEEEEEEEEEE	TRBV11-1*00(591.3)	TRBD2*00(35)	TRBJ2-1*00(210)		531|544|568|0|13||65.0	17|24|48|19|26||35.0	28|42|70|28|42||70.0												TGTGCCAGCAGCTCCTTTAGGACTAGGGATGAGCAGTTCTTC	36								CASSSFRTRDEQFF		:::::::::0:-4:13:19:-1:-8:26:28:-8:42:::	TLML_7_	RNA
1447	CLONES_TRBTLML_7__infusion_TCR-JV_cDNA_25_TATCAGCA_merged_170000.txt	2170	4	0.000101371	TGTGCCAGCAGCTCGTATGCCCGTGACCTCCCACCAGGGTTT	EEEEEEEEEEEEEEEEEEEEEEEEEEEEEEEEEEEEEEEEEE	TRBV12-3*00(471.3),TRBV12-4*00(471.3)	TRBD2*00(30)	TRBJ2-4*00(140)		530|541|567|0|11||55.0;530|541|567|0|11||55.0	1|7|48|26|32||30.0	42|42|70|42|42||0.0												TGTGCCAGCAGCTCGTATGCCCGTGACCTCCCACCAGGGTTT	36								CASSSYARDLPPGF		:::::::::0:-6:11:26:15:-25:32:42:-22:42:::	TLML_7_	RNA
1448	CLONES_TRBTLML_7__infusion_TCR-JV_cDNA_25_TATCAGCA_merged_170000.txt	2171	4	0.000101371	TGTGCCAGCAGCTCGGGACGCTGGGGGACTGAGCAGTTCTTC	EEEEEEEEEEEEEEEEEEEEEEEEEEEEEEEEEEEEEEEEEE	TRBV7-3*00(428.8)	TRBD1*00(30),TRBD2*00(30)	TRBJ2-1*00(205)		540|553|577|0|13||65.0	11|17|36|13|19||30.0;15|21|48|13|19||30.0	29|42|70|29|42||65.0												TGTGCCAGCAGCTCGGGACGCTGGGGGACTGAGCAGTTCTTC	36								CASSSGRWGTEQFF		:::::::::0:-4:13:13:1:-7:19:29:-9:42:::	TLML_7_	RNA
1449	CLONES_TRBTLML_7__infusion_TCR-JV_cDNA_25_TATCAGCA_merged_170000.txt	2172	4	0.000101371	TGTGCCAGCAGCTCGACTCGCCAGGGACGGCCCCAGCATTTT	EEEEEEEEEEEEEEEEEEEEEEEEEEEEEEEEEEEEEEEEEE	TRBV27*00(557)	TRBD1*00(25),TRBD2*00(25)	TRBJ1-5*00(205)		556|567|593|0|11||55.0	12|17|36|23|28||25.0;16|21|48|23|28||25.0	29|42|70|29|42||65.0												TGTGCCAGCAGCTCGACTCGCCAGGGACGGCCCCAGCATTTT	36								CASSSTRQGRPQHF		:::::::::0:-6:11:23:0:-7:28:29:-9:42:::	TLML_7_	RNA
1450	CLONES_TRBTLML_7__infusion_TCR-JV_cDNA_25_TATCAGCA_merged_170000.txt	2173	4	0.000101371	TGTGCCAGCAGCCTCCTGACCTCCACAGATACGCAGTATTTT	EEEEEEEEEEEEEEEEEEEEEEEEEEEEEEEEEEEEEEEEEE	TRBV13*00(412.5)		TRBJ2-3*00(235)		567|579|604|0|12||60.0		22|41|69|23|42||95.0												TGTGCCAGCAGCCTCCTGACCTCCACAGATACGCAGTATTTT	36								CASSLLTSTDTQYF		:::::::::0:-5:12:::::23:-2:42:::	TLML_7_	RNA
1451	CLONES_TRBTLML_7__infusion_TCR-JV_cDNA_25_TATCAGCA_merged_170000.txt	2174	4	0.000101371	TGTGCCAGCAGCCTCACCGGGGATTCCTACGAGCAGTACTTC	EEEEEEEEEEEEEEEEEEEEEEEEEEEEEEEEEEEEEEEEEE	TRBV13*00(438.8)	TRBD1*00(25),TRBD2*00(25)	TRBJ2-7*00(230)		567|579|604|0|12||60.0	10|15|36|16|21||25.0;14|19|48|16|21||25.0	21|39|67|24|42||90.0												TGTGCCAGCAGCCTCACCGGGGATTCCTACGAGCAGTACTTC	36								CASSLTGDSYEQYF		:::::::::0:-5:12:16:2:-9:21:24:-1:42:::	TLML_7_	RNA
1452	CLONES_TRBTLML_7__infusion_TCR-JV_cDNA_25_TATCAGCA_merged_170000.txt	2175	4	0.000101371	TGTGCCAGCAGCCTAGCCGGGACCACCTACGAGCAGTACTTC	EEEEEEEEEEEEEEEEEEEEEEEEEEEEEEEEEEEEEEEEEE	TRBV7-2*00(304),TRBV7-8*00(272)	TRBD1*00(30),TRBD2*00(30)	TRBJ2-7*00(225)		580|597|617|0|17|ST592C|69.0;567|584|604|0|17|ST579C|69.0	11|17|36|17|23||30.0;15|21|48|17|23||30.0	22|39|67|25|42||85.0												TGTGCCAGCAGCCTAGCCGGGACCACCTACGAGCAGTACTTC	36								CASSLAGTTYEQYF		:::::::::0:0:17:17:1:-7:23:25:-2:42:::	TLML_7_	RNA
1453	CLONES_TRBTLML_7__infusion_TCR-JV_cDNA_25_TATCAGCA_merged_170000.txt	2176	4	0.000101371	TGTGCCAGCAGCCCCGCTCCTTCGGCCGGGGAGCTGTTTTTT	EEEEEEEEEEEEEEEEEEEEEEEEEEEEEEEEEEEEEEEEEE	TRBV7-3*00(520)	TRBD2*00(30)	TRBJ2-2*00(225)		540|552|577|0|12||60.0	4|10|48|12|18||30.0	26|43|71|25|42||85.0												TGTGCCAGCAGCCCCGCTCCTTCGGCCGGGGAGCTGTTTTTT	36								CASSPAPSAGELFF		:::::::::0:-5:12:12:12:-22:18:25:-6:42:::	TLML_7_	RNA
1454	CLONES_TRBTLML_7__infusion_TCR-JV_cDNA_25_TATCAGCA_merged_170000.txt	2177	4	0.000101371	TGTGCCAGCAGCCCCGGGCTCTCCGTCAATACGCAGTATTTT	EEEEEEEEEEEEEEEEEEEEEEEEEEEEEEEEEEEEEEEEEE	TRBV7-2*00(611.3)	TRBD1*00(30),TRBD2*00(30)	TRBJ2-3*00(148.8)		580|592|617|0|12||60.0	9|15|36|12|18||30.0;13|19|48|12|18||30.0	27|41|69|28|42||70.0												TGTGCCAGCAGCCCCGGGCTCTCCGTCAATACGCAGTATTTT	36								CASSPGLSVNTQYF		:::::::::0:-5:12:12:3:-9:18:28:-7:42:::	TLML_7_	RNA
1455	CLONES_TRBTLML_7__infusion_TCR-JV_cDNA_25_TATCAGCA_merged_170000.txt	2178	4	0.000101371	TGTGCCAGCAGCCCCGGACAGGGACCAGATACGCAGTATTTT	EEEEEEEEEEEEEEEEEEEEEEEEEEEEEEEEEEEEEEEEEE	TRBV7-2*00(353.8)	TRBD1*00(40)	TRBJ2-3*00(186.5)		580|592|617|0|12||60.0	13|21|36|15|23||40.0	24|41|69|25|42||85.0												TGTGCCAGCAGCCCCGGACAGGGACCAGATACGCAGTATTTT	36								CASSPGQGPDTQYF		:::::::::0:-5:12:15:-1:-3:23:25:-4:42:::	TLML_7_	RNA
1456	CLONES_TRBTLML_7__infusion_TCR-JV_cDNA_25_TATCAGCA_merged_170000.txt	2179	4	0.000101371	TGTGCCAGCAGCCCGCCCCTAGCAACAGATACGCAGTATTTT	EEEEEEEEEEEEEEEEEEEEEEEEEEEEEEEEEEEEEEEEEE	TRBV3-1*00(542.5)	TRBD1*00(25)	TRBJ2-3*00(200.3)		543|556|580|0|13||65.0	23|28|36|13|18||25.0	18|41|69|18|42|I24A|94.0												TGTGCCAGCAGCCCGCCCCTAGCAACAGATACGCAGTATTTT	36								CASSPPLATDTQYF		:::::::::0:-4:13:13:-11:4:18:18:2:42:::	TLML_7_	RNA
1457	CLONES_TRBTLML_7__infusion_TCR-JV_cDNA_25_TATCAGCA_merged_170000.txt	2180	4	0.000101371	TGTGCCAGCAGCCCGACAGGGGACTACAATGAGCAGTTCTTC	EEEEEEEEEEEEEEEEEEEEEEEEEEEEEEEEEEEEEEEEEE	TRBV28*00(497.3)	TRBD1*00(40)	TRBJ2-1*00(209.8)		564|575|601|0|11||55.0	14|22|36|14|22||40.0	23|42|70|23|42||95.0												TGTGCCAGCAGCCCGACAGGGGACTACAATGAGCAGTTCTTC	36								CASSPTGDYNEQFF		:::::::::0:-6:11:14:-2:-2:22:23:-3:42:::	TLML_7_	RNA
1458	CLONES_TRBTLML_7__infusion_TCR-JV_cDNA_25_TATCAGCA_merged_170000.txt	2181	4	0.000101371	TGTGCCAGCAGCCGCGGGACTCTGGTAGATACGCAGTATTTT	EEEEEEEEEEEEEEEEEEEEEEEEEEEEEEEEEEEEEEEEEE	TRBV6-5*00(249.8)	TRBD2*00(35),TRBD1*00(30)	TRBJ2-3*00(209.5)		519|530|556|0|11||55.0	15|22|48|14|21||35.0;11|17|36|14|20||30.0	25|41|69|26|42||80.0												TGTGCCAGCAGCCGCGGGACTCTGGTAGATACGCAGTATTTT	36								CASSRGTLVDTQYF		:::::::::0:-6:11:14:1:-10:21:26:-5:42:::	TLML_7_	RNA
1459	CLONES_TRBTLML_7__infusion_TCR-JV_cDNA_25_TATCAGCA_merged_170000.txt	2182	4	0.000101371	TGTGCCAGCAGCCAAGATTACCCGAACACTGAAGCTTTCTTT	EEEEEEEEEEEEEEEEEEEEEEEEEEEEEEEEEEEEEEEEEE	TRBV14*00(640.8)		TRBJ1-1*00(205)		516|534|553|0|18||90.0		21|40|68|23|42||95.0												TGTGCCAGCAGCCAAGATTACCCGAACACTGAAGCTTTCTTT	36								CASSQDYPNTEAFF		:::::::::0:1:18:::::23:-1:42:::	TLML_7_	RNA
1460	CLONES_TRBTLML_7__infusion_TCR-JV_cDNA_25_TATCAGCA_merged_170000.txt	2183	4	0.000101371	TGTGCCAGCAGCCAAGAGGCACTAGCATACGAGCAGTACTTC	EEEEEEEEEEEEEEEEEEEEEEEEEEEEEEEEEEEEEEEEEE	TRBV4-2*00(687.5)	TRBD2*00(30)	TRBJ2-7*00(207.5)		537|554|574|0|17||85.0	19|25|48|20|26||30.0	24|39|67|27|42||75.0												TGTGCCAGCAGCCAAGAGGCACTAGCATACGAGCAGTACTTC	36								CASSQEALAYEQYF		:::::::::0:0:17:20:-3:-7:26:27:-4:42:::	TLML_7_	RNA
1461	CLONES_TRBTLML_7__infusion_TCR-JV_cDNA_25_TATCAGCA_merged_170000.txt	2184	4	0.000101371	TGTGCCAGCAGCGTAGTAGCAGGGGGCTACGAGCAGTACTTC	EEEEEEEEEEEEEEEEEEEEEEEEEEEEEEEEEEEEEEEEEE	TRBV9*00(453.8)	TRBD1*00(35)	TRBJ2-7*00(220)		559|575|595|0|16||80.0	16|23|36|19|26||35.0	23|39|67|26|42||80.0												TGTGCCAGCAGCGTAGTAGCAGGGGGCTACGAGCAGTACTTC	36								CASSVVAGGYEQYF		:::::::::0:0:16:19:-4:-1:26:26:-3:42:::	TLML_7_	RNA
1462	CLONES_TRBTLML_7__infusion_TCR-JV_cDNA_25_TATCAGCA_merged_170000.txt	2185	4	0.000101371	TGTGCCAGCAGCGTAGGACAGGGCAGCTATGGCTACACCTTC	EEEEEEEEEEEEEEEEEEEEEEEEEEEEEEEEEEEEEEEEEE	TRBV9*00(433.8)	TRBD1*00(35)	TRBJ1-2*00(220)		559|575|595|0|16||80.0	14|21|36|16|23||35.0	24|40|68|26|42||80.0												TGTGCCAGCAGCGTAGGACAGGGCAGCTATGGCTACACCTTC	36								CASSVGQGSYGYTF		:::::::::0:0:16:16:-2:-3:23:26:-4:42:::	TLML_7_	RNA
1463	CLONES_TRBTLML_7__infusion_TCR-JV_cDNA_25_TATCAGCA_merged_170000.txt	2186	4	0.000101371	TGTGCCAGCAGCGTAAGGACAGCGAACACTGAAGCTTTCTTT	EEEEEEEEEEEEEEEEEEEEEEEEEEEEEEEEEEEEEEEEEE	TRBV9*00(533.8)	TRBD1*00(30)	TRBJ1-1*00(235)		559|574|595|0|15||75.0	13|19|36|16|22||30.0	21|40|68|23|42||95.0												TGTGCCAGCAGCGTAAGGACAGCGAACACTGAAGCTTTCTTT	36								CASSVRTANTEAFF		:::::::::0:-1:15:16:-1:-5:22:23:-1:42:::	TLML_7_	RNA
1464	CLONES_TRBTLML_7__infusion_TCR-JV_cDNA_25_TATCAGCA_merged_170000.txt	2187	4	0.000101371	TGTGCCAGCAGCGCCTGGGACAGGTTGGGTGGCTACACCTTC	EEEEEEEEEEEEEEEEEEEEEEEEEEEEEEEEEEEEEEEEEE	TRBV9*00(530)	TRBD1*00(40)	TRBJ1-2*00(205)		559|572|595|0|13||65.0	12|20|36|16|24||40.0	27|40|68|29|42||65.0												TGTGCCAGCAGCGCCTGGGACAGGTTGGGTGGCTACACCTTC	36								CASSAWDRLGGYTF		:::::::::0:-3:13:16:0:-4:24:29:-7:42:::	TLML_7_	RNA
1465	CLONES_TRBTLML_7__infusion_TCR-JV_cDNA_25_TATCAGCA_merged_170000.txt	2188	4	0.000101371	TGTGCCAGCAGCGGGCGGACAGGGGGCGATGGCTACACCTTC	EEEEEEEEEEEEEEEEEEEEEEEEEEEEEEEEEEEEEEEEEE	TRBV7-2*00(180.3)	TRBD1*00(60)	TRBJ1-2*00(210)		580|592|617|0|12||60.0	13|25|36|16|28||60.0	26|40|68|28|42||70.0												TGTGCCAGCAGCGGGCGGACAGGGGGCGATGGCTACACCTTC	36								CASSGRTGGDGYTF		:::::::::0:-5:12:16:-1:1:28:28:-6:42:::	TLML_7_	RNA
1466	CLONES_TRBTLML_7__infusion_TCR-JV_cDNA_25_TATCAGCA_merged_170000.txt	2189	4	0.000101371	TGTGCCAGCAGCGACCGGACTAGCAACGGTGAGCAGTTCTTC	EEEEEEEEEEEEEEEEEEEEEEEEEEEEEEEEEEEEEEEEEE	TRBV7-2*00(501.7)	TRBD2*00(40)	TRBJ2-1*00(160)		580|592|617|0|12||60.0	17|25|48|16|24||40.0	29|42|70|29|42||65.0												TGTGCCAGCAGCGACCGGACTAGCAACGGTGAGCAGTTCTTC	36								CASSDRTSNGEQFF		:::::::::0:-5:12:16:-1:-7:24:29:-9:42:::	TLML_7_	RNA
1467	CLONES_TRBTLML_7__infusion_TCR-JV_cDNA_25_TATCAGCA_merged_170000.txt	2190	4	0.000101371	TGTGCCAGCAGCGAGGGGGGACAGGAGGAGACCCAGTACTTC	EEEEEEEEEEEEEEEEEEEEEEEEEEEEEEEEEEEEEEEEEE	TRBV9*00(356.3)	TRBD1*00(40)	TRBJ2-5*00(215)		559|572|595|0|13||65.0	12|20|36|17|25||40.0	25|40|68|27|42||75.0												TGTGCCAGCAGCGAGGGGGGACAGGAGGAGACCCAGTACTTC	36								CASSEGGQEETQYF		:::::::::0:-3:13:17:0:-4:25:27:-5:42:::	TLML_7_	RNA
1468	CLONES_TRBTLML_7__infusion_TCR-JV_cDNA_25_TATCAGCA_merged_170000.txt	2191	4	0.000101371	TGTGCCAGCAGCACCGGGACTCACGGCAGGGGCTACACCTTC	EEEEEEEEEEEEEEEEEEEEEEEEEEEEEEEEEEEEEEEEEE	TRBV5-6*00(225.3),TRBV5-7*00(213.3)	TRBD2*00(40),TRBD1*00(35)	TRBJ1-2*00(192)		550|562|586|0|12||60.0;551|563|587|0|12||60.0	14|22|48|13|21||40.0;10|17|36|13|20||35.0	28|40|68|30|42||60.0												TGTGCCAGCAGCACCGGGACTCACGGCAGGGGCTACACCTTC	36								CASSTGTHGRGYTF		:::::::::0:-4:12:13:2:-10:21:30:-8:42:::	TLML_7_	RNA
1469	CLONES_TRBTLML_7__infusion_TCR-JV_cDNA_25_TATCAGCA_merged_170000.txt	2192	4	0.000101371	TGTGCCAGCAGCACAGCCCGGTACGGCAAGACCCAGTACTTC	EEEEEEEEEEEEEEEEEEEEEEEEEEEEEEEEEEEEEEEEEE	TRBV9*00(378.8)	TRBD1*00(25),TRBD2*00(25)	TRBJ2-5*00(190)		559|571|595|0|12||60.0	9|14|36|16|21||25.0;13|18|48|16|21||25.0	26|40|68|28|42||70.0												TGTGCCAGCAGCACAGCCCGGTACGGCAAGACCCAGTACTTC	36								CASSTARYGKTQYF		:::::::::0:-4:12:16:3:-10:21:28:-6:42:::	TLML_7_	RNA
1470	CLONES_TRBTLML_7__infusion_TCR-JV_cDNA_25_TATCAGCA_merged_170000.txt	2193	4	0.000101371	TGTGCCAGCAGCAGACGGCCACCAAACAATGAGCAGTTCTTC	EEEEEEEEEEEEEEEEEEEEEEEEEEEEEEEEEEEEEEEEEE	TRBV7-2*00(408.5)		TRBJ2-1*00(225)		580|592|617|0|12||60.0		25|42|70|25|42||85.0												TGTGCCAGCAGCAGACGGCCACCAAACAATGAGCAGTTCTTC	36								CASSRRPPNNEQFF		:::::::::0:-5:12:::::25:-5:42:::	TLML_7_	RNA
1471	CLONES_TRBTLML_7__infusion_TCR-JV_cDNA_25_TATCAGCA_merged_170000.txt	2194	4	0.000101371	TGTGCCAGCAGGTTCGGCGGTATCACAGATACGCAGTATTTT	EEEEEEEEEEEEEEEEEEEEEEEEEEEEEEEEEEEEEEEEEE	TRBV7-9*00(303.8)		TRBJ2-3*00(235)		556|567|593|0|11||55.0		22|41|69|23|42||95.0												TGTGCCAGCAGGTTCGGCGGTATCACAGATACGCAGTATTTT	36								CASRFGGITDTQYF		:::::::::0:-6:11:::::23:-2:42:::	TLML_7_	RNA
1472	CLONES_TRBTLML_7__infusion_TCR-JV_cDNA_25_TATCAGCA_merged_170000.txt	2195	4	0.000101371	TGTGCCAGCAGGGGCCTGCCGGGGGACGGGGAGCTGTTTTTT	EEEEEEEEEEEEEEEEEEEEEEEEEEEEEEEEEEEEEEEEEE	TRBV6-5*00(317.8)	TRBD1*00(25),TRBD2*00(25)	TRBJ2-2*00(203.8)		519|530|556|0|11||55.0	10|15|36|18|23||25.0;14|19|48|18|23||25.0	27|43|71|26|42||80.0												TGTGCCAGCAGGGGCCTGCCGGGGGACGGGGAGCTGTTTTTT	36								CASRGLPGDGELFF		:::::::::0:-6:11:18:2:-9:23:26:-7:42:::	TLML_7_	RNA
1473	CLONES_TRBTLML_7__infusion_TCR-JV_cDNA_25_TATCAGCA_merged_170000.txt	2196	4	0.000101371	TGTGCCAGCAGAACTAGCGGTAGCTCCTACGAGCAGTACTTC	EEEEEEEEEEEEEEEEEEEEEEEEEEEEEEEEEEEEEEEEEE	TRBV6-2*00(382.5),TRBV6-3*00(382.5)	TRBD2*00(40)	TRBJ2-7*00(245)		516|527|553|0|11||55.0;516|527|553|0|11||55.0	19|27|48|12|20||40.0	18|39|67|21|42||105.0												TGTGCCAGCAGAACTAGCGGTAGCTCCTACGAGCAGTACTTC	36								CASRTSGSSYEQYF		:::::::::0:-6:11:12:-3:-5:20:21:2:42:::	TLML_7_	RNA
1474	CLONES_TRBTLML_7__infusion_TCR-JV_cDNA_25_TATCAGCA_merged_170000.txt	2197	4	0.000101371	TGTGCCAGCAGAACCCCCGGACTGTGGAATGAGCAGTTCTTC	EEEEEEEEEEEEEEEEEEEEEEEEEEEEEEEEEEEEEEEEEE	TRBV6-2*00(223.3),TRBV6-3*00(223.3)	TRBD2*00(29),TRBD1*00(25)	TRBJ2-1*00(195.8)		516|527|553|0|11||55.0;516|527|553|0|11||55.0	13|22|48|14|23|SG16C|29.0;1|6|36|13|18||25.0	27|42|70|27|42||75.0												TGTGCCAGCAGAACCCCCGGACTGTGGAATGAGCAGTTCTTC	36								CASRTPGLWNEQFF		:::::::::0:-6:11:14:3:-10:23:27:-7:42:::	TLML_7_	RNA
1475	CLONES_TRBTLML_7__infusion_TCR-JV_cDNA_25_TATCAGCA_merged_170000.txt	2198	4	0.000101371	TGTGCCAGCAACTCACTAGCGGACCTACAAAAGCAGTACTTC	EEEEEEEEEEEEEEEEEEEEEEEEEEEEEEEEEEEEEEEEEE	TRBV7-2*00(320.5)	TRBD2*00(40)	TRBJ2-7*00(195)		580|590|617|0|10||50.0	19|27|48|14|22||40.0	28|39|67|31|42||55.0												TGTGCCAGCAACTCACTAGCGGACCTACAAAAGCAGTACTTC	36								CASNSLADLQKQYF		:::::::::0:-7:10:14:-3:-5:22:31:-8:42:::	TLML_7_	RNA
1476	CLONES_TRBTLML_7__infusion_TCR-JV_cDNA_25_TATCAGCA_merged_170000.txt	2199	4	0.000101371	TGTGCCAGCAACCCCGGGGGGTTGAGCACTGAAGCTTTCTTT	EEEEEEEEEEEEEEEEEEEEEEEEEEEEEEEEEEEEEEEEEE	TRBV2*00(289.3)	TRBD1*00(30),TRBD2*00(30)	TRBJ1-1*00(188.5)		518|528|555|0|10||50.0	9|15|36|12|18||30.0;13|19|48|12|18||30.0	20|40|68|22|42|SA23G|84.0												TGTGCCAGCAACCCCGGGGGGTTGAGCACTGAAGCTTTCTTT	36								CASNPGGLSTEAFF		:::::::::0:-7:10:12:3:-9:18:22:0:42:::	TLML_7_	RNA
1477	CLONES_TRBTLML_7__infusion_TCR-JV_cDNA_25_TATCAGCA_merged_170000.txt	2200	4	0.000101371	TGTGCCAGCAACGGGGGGGCCAACTCAGATACGCAGTATTTT	EEEEEEEEEEEEEEEEEEEEEEEEEEEEEEEEEEEEEEEEEE	TRBV9*00(463.5)	TRBD2*00(34),TRBD1*00(30)	TRBJ2-3*00(215)		559|569|595|0|10||50.0	24|34|48|11|21|SA28G|34.0;18|24|36|14|20||30.0	24|41|69|25|42||85.0												TGTGCCAGCAACGGGGGGGCCAACTCAGATACGCAGTATTTT	36								CASNGGANSDTQYF		:::::::::0:-6:10:11:-8:2:21:25:-4:42:::	TLML_7_	RNA
1478	CLONES_TRBTLML_7__infusion_TCR-JV_cDNA_25_TATCAGCA_merged_170000.txt	2201	4	0.000101371	TGTGCCAGCAACATGGGGGATATGAACACTGAAGCTTTCTTT	EEEEEEEEEEEEEEEEEEEEEEEEEEEEEEEEEEEEEEEEEE	TRBV7-6*00(455)	TRBD1*00(25)	TRBJ1-1*00(245)		576|586|613|0|10||50.0	18|23|36|14|19||25.0	19|40|68|21|42||105.0												TGTGCCAGCAACATGGGGGATATGAACACTGAAGCTTTCTTT	36								CASNMGDMNTEAFF		:::::::::0:-7:10:14:-6:-1:19:21:1:42:::	TLML_7_	RNA
1479	CLONES_TRBTLML_7__infusion_TCR-JV_cDNA_25_TATCAGCA_merged_170000.txt	2218	4	0.000101371	TGCGCCAGCCGCCCGGGACGGTTCACCGGGGAGCTGTTTTTT	EEEEEEEEEEEEEEEEEEEEEEEEEEEEEEEEEEEEEEEEEE	TRBV4-3*00(631)	TRBD1*00(30),TRBD2*00(30)	TRBJ2-2*00(235)		537|550|574|0|13|SA546C|49.0	11|17|36|13|19||30.0;15|21|48|13|19||30.0	24|43|71|23|42||95.0												TGCGCCAGCCGCCCGGGACGGTTCACCGGGGAGCTGTTTTTT	36								CASRPGRFTGELFF		:::::::::0:-4:13:13:1:-7:19:23:-4:42:::	TLML_7_	RNA
1480	CLONES_TRBTLML_7__infusion_TCR-JV_cDNA_25_TATCAGCA_merged_170000.txt	2219	4	0.000101371	TGCGCCAGCAGCTTGGGACAGGGGAACACTGAAGCTTTCTTT	EEEEEEEEEEEEEEEEEEEEEEEEEEEEEEEEEEEEEEEEEE	TRBV5-1*00(487.5)	TRBD1*00(35)	TRBJ1-1*00(231)		554|570|590|0|16||80.0	14|21|36|16|23||35.0	21|40|68|23|42||95.0												TGCGCCAGCAGCTTGGGACAGGGGAACACTGAAGCTTTCTTT	36								CASSLGQGNTEAFF		:::::::::0:0:16:16:-2:-3:23:23:-1:42:::	TLML_7_	RNA
1481	CLONES_TRBTLML_7__infusion_TCR-JV_cDNA_25_TATCAGCA_merged_170000.txt	2220	4	0.000101371	TGCGCCAGCAGCTCCGGACTGCTCACAGATACGCAGTATTTT	EEEEEEEEEEEEEEEEEEEEEEEEEEEEEEEEEEEEEEEEEE	TRBV4-3*00(491.3)	TRBD2*00(25)	TRBJ2-3*00(220)		537|549|574|0|12||60.0	17|22|48|15|20||25.0	22|41|69|23|42||95.0												TGCGCCAGCAGCTCCGGACTGCTCACAGATACGCAGTATTTT	36								CASSSGLLTDTQYF		:::::::::0:-5:12:15:-1:-10:20:23:-2:42:::	TLML_7_	RNA
1482	CLONES_TRBTLML_7__infusion_TCR-JV_cDNA_25_TATCAGCA_merged_170000.txt	2221	4	0.000101371	TGCGCCAGCAGCTCCGACAGCTCTGGAAACACCATATATTTT	EEEEEEEEEEEEEEEEEEEEEEEEEEEEEEEEEEEEEEEEEE	TRBV5-1*00(506.3)		TRBJ1-3*00(260)		554|567|590|0|13||65.0		18|42|70|18|42||120.0												TGCGCCAGCAGCTCCGACAGCTCTGGAAACACCATATATTTT	36								CASSSDSSGNTIYF		:::::::::0:-3:13:::::18:2:42:::	TLML_7_	RNA
1483	CLONES_TRBTLML_7__infusion_TCR-JV_cDNA_25_TATCAGCA_merged_170000.txt	2222	4	0.000101371	TGCGCCAGCAGCCCCCTAGGGAGGGGAGAGACCCAGTACTTC	EEEEEEEEEEEEEEEEEEEEEEEEEEEEEEEEEEEEEEEEEE	TRBV4-3*00(753.8)	TRBD2*00(35)	TRBJ2-5*00(170)		537|550|574|0|13||65.0	25|32|48|18|25||35.0	24|40|68|26|42||80.0												TGCGCCAGCAGCCCCCTAGGGAGGGGAGAGACCCAGTACTTC	36								CASSPLGRGETQYF		:::::::::0:-4:13:18:-9:0:25:26:-4:42:::	TLML_7_	RNA
1484	CLONES_TRBTLML_7__infusion_TCR-JV_cDNA_25_TATCAGCA_merged_170000.txt	2223	4	0.000101371	TGCGCCAGCAGCCCCGGACACAACTCCTACGAGCAGTACTTC	EEEEEEEEEEEEEEEEEEEEEEEEEEEEEEEEEEEEEEEEEE	TRBV5-1*00(373.3)	TRBD1*00(25),TRBD2*00(25)	TRBJ2-7*00(231)		554|566|590|0|12||60.0	9|14|36|12|17||25.0;13|18|48|12|17||25.0	20|39|67|23|42||95.0												TGCGCCAGCAGCCCCGGACACAACTCCTACGAGCAGTACTTC	36								CASSPGHNSYEQYF		:::::::::0:-4:12:12:3:-10:17:23:0:42:::	TLML_7_	RNA
1485	CLONES_TRBTLML_7__infusion_TCR-JV_cDNA_25_TATCAGCA_merged_170000.txt	2224	4	0.000101371	TGCGCCAGCAGCCCGGGACAGCTAACTATTGGCTACACCTTC	EEEEEEEEEEEEEEEEEEEEEEEEEEEEEEEEEEEEEEEEEE	TRBV4-3*00(519.5)	TRBD1*00(30),TRBD2*00(30)	TRBJ1-2*00(200)		537|550|574|0|13||65.0	11|17|36|13|19||30.0;15|21|48|13|19||30.0	18|40|68|19|42|I28T|89.0												TGCGCCAGCAGCCCGGGACAGCTAACTATTGGCTACACCTTC	36								CASSPGQLTIGYTF		:::::::::0:-4:13:13:1:-7:19:19:2:42:::	TLML_7_	RNA
1486	CLONES_TRBTLML_7__infusion_TCR-JV_cDNA_25_TATCAGCA_merged_170000.txt	2225	4	0.000101371	TGCGCCAGCAGCCGAGGGACTCTTACAGATACGCAGTATTTT	EEEEEEEEEEEEEEEEEEEEEEEEEEEEEEEEEEEEEEEEEE	TRBV4-3*00(330),TRBV4-2*00(314)	TRBD2*00(30)	TRBJ2-3*00(230)		537|550|574|0|13||65.0;537|550|574|0|13|ST539C|49.0	16|22|48|15|21||30.0	23|41|69|24|42||90.0												TGCGCCAGCAGCCGAGGGACTCTTACAGATACGCAGTATTTT	36								CASSRGTLTDTQYF		:::::::::0:-4:13:15:0:-10:21:24:-3:42:::	TLML_7_	RNA
1487	CLONES_TRBTLML_7__infusion_TCR-JV_cDNA_25_TATCAGCA_merged_170000.txt	2226	4	0.000101371	TGCGCCAGCAGCCGAGGACTCCTCACGGATACGCAGTATTTT	EEEEEEEEEEEEEEEEEEEEEEEEEEEEEEEEEEEEEEEEEE	TRBV4-3*00(421)	TRBD2*00(25)	TRBJ2-3*00(180)		537|550|574|0|13||65.0	17|22|48|15|20||25.0	22|41|69|23|42|SA25G|79.0												TGCGCCAGCAGCCGAGGACTCCTCACGGATACGCAGTATTTT	36								CASSRGLLTDTQYF		:::::::::0:-4:13:15:-1:-10:20:23:-2:42:::	TLML_7_	RNA
1488	CLONES_TRBTLML_7__infusion_TCR-JV_cDNA_25_TATCAGCA_merged_170000.txt	2227	4	0.000101371	TGCGCCAGCAGCCAAGCCCGACTGATGGCTACGCAGTATTTT	EEEEEEEEEEEEEEEEEEEEEEEEEEEEEEEEEEEEEEEEEE	TRBV4-3*00(747.5)		TRBJ2-3*00(205)		537|553|574|0|16||80.0		28|41|69|29|42||65.0												TGCGCCAGCAGCCAAGCCCGACTGATGGCTACGCAGTATTTT	36								CASSQARLMATQYF		:::::::::0:-1:16:::::29:-8:42:::	TLML_7_	RNA
1489	CLONES_TRBTLML_7__infusion_TCR-JV_cDNA_25_TATCAGCA_merged_170000.txt	2228	4	0.000101371	TGCGCCAGCAGCCAAGGTATCAGAGCCTACGAGCAGTACTTC	EEEEEEEEEEEEEEEEEEEEEEEEEEEEEEEEEEEEEEEEEE	TRBV4-3*00(615)		TRBJ2-7*00(217.5)		537|553|574|0|16||80.0		22|39|67|25|42||85.0												TGCGCCAGCAGCCAAGGTATCAGAGCCTACGAGCAGTACTTC	36								CASSQGIRAYEQYF		:::::::::0:-1:16:::::25:-2:42:::	TLML_7_	RNA
1490	CLONES_TRBTLML_7__infusion_TCR-JV_cDNA_25_TATCAGCA_merged_170000.txt	2229	4	0.000101371	TGCGCCAGCAGCCAAGGAGTACTAGTTAATGAGCAGTTCTTC	EEEEEEEEEEEEEEEEEEEEEEEEEEEEEEEEEEEEEEEEEE	TRBV4-3*00(632)	TRBD2*00(25)	TRBJ2-1*00(215)		537|553|574|0|16||80.0	8|13|48|21|26||25.0	27|42|70|27|42||75.0												TGCGCCAGCAGCCAAGGAGTACTAGTTAATGAGCAGTTCTTC	36								CASSQGVLVNEQFF		:::::::::0:-1:16:21:8:-19:26:27:-7:42:::	TLML_7_	RNA
1491	CLONES_TRBTLML_7__infusion_TCR-JV_cDNA_25_TATCAGCA_merged_170000.txt	2232	4	0.000101371	TGCAGTGCTACTCCCCCAAGGGAGGATGAAAAACTGTTTTTT	EEEEEEEEEEEEEEEEEEEEEEEEEEEEEEEEEEEEEEEEEE	TRBV20-1*00(301.3)	TRBD2*00(30)	TRBJ1-4*00(225)		759|769|793|0|10||50.0	25|31|48|19|25||30.0	26|43|71|25|42||85.0												TGCAGTGCTACTCCCCCAAGGGAGGATGAAAAACTGTTTTTT	36								CSATPPREDEKLFF		:::::::::0:-4:10:19:-9:-1:25:25:-6:42:::	TLML_7_	RNA
1492	CLONES_TRBTLML_7__infusion_TCR-JV_cDNA_25_TATCAGCA_merged_170000.txt	2233	4	0.000101371	TGCAGTGCTAGGCATAGTTCAGGCCTATATACGCAGTATTTT	EEEEEEEEEEEEEEEEEEEEEEEEEEEEEEEEEEEEEEEEEE	TRBV20-1*00(570)		TRBJ2-3*00(210)		759|770|793|0|11||55.0		27|41|69|28|42||70.0												TGCAGTGCTAGGCATAGTTCAGGCCTATATACGCAGTATTTT	36								CSARHSSGLYTQYF		:::::::::0:-3:11:::::28:-7:42:::	TLML_7_	RNA
1493	CLONES_TRBTLML_7__infusion_TCR-JV_cDNA_25_TATCAGCA_merged_170000.txt	2234	4	0.000101371	TGCAGTGCTAGAGGGACAGGGAATCCCTACGAGCAGTACTTC	EEEEEEEEEEEEEEEEEEEEEEEEEEEEEEEEEEEEEEEEEE	TRBV20-1*00(300)	TRBD1*00(40)	TRBJ2-7*00(225)		759|772|793|0|13||65.0	13|21|36|13|21||40.0	22|39|67|25|42||85.0												TGCAGTGCTAGAGGGACAGGGAATCCCTACGAGCAGTACTTC	36								CSARGTGNPYEQYF		:::::::::0:-1:13:13:-1:-3:21:25:-2:42:::	TLML_7_	RNA
1494	CLONES_TRBTLML_7__infusion_TCR-JV_cDNA_25_TATCAGCA_merged_170000.txt	2235	4	0.000101371	TGCAGTGCTAGAGACTCGGGCCTAACCGGGGAGCTGTTTTTT	EEEEEEEEEEEEEEEEEEEEEEEEEEEEEEEEEEEEEEEEEE	TRBV20-1*00(380)	TRBD2*00(25)	TRBJ2-2*00(226)		759|773|793|0|14||70.0	29|34|48|17|22||25.0	25|43|71|24|42||90.0												TGCAGTGCTAGAGACTCGGGCCTAACCGGGGAGCTGTTTTTT	36								CSARDSGLTGELFF		:::::::::0:0:14:17:-13:2:22:24:-5:42:::	TLML_7_	RNA
1495	CLONES_TRBTLML_7__infusion_TCR-JV_cDNA_25_TATCAGCA_merged_170000.txt	2236	4	0.000101371	TGCAGTGCTAGAGAGCCCCGGTCCACCGGGGAGCTGTTTTTT	EEEEEEEEEEEEEEEEEEEEEEEEEEEEEEEEEEEEEEEEEE	TRBV20-1*00(460)	TRBD1*00(25),TRBD2*00(25)	TRBJ2-2*00(231)		759|773|793|0|14||70.0	0|5|36|14|19||25.0;13|18|48|16|21||25.0	24|43|71|23|42||95.0												TGCAGTGCTAGAGAGCCCCGGTCCACCGGGGAGCTGTTTTTT	36								CSAREPRSTGELFF		:::::::::0:0:14:14:12:-19:19:23:-4:42:::	TLML_7_	RNA
1496	CLONES_TRBTLML_7__infusion_TCR-JV_cDNA_25_TATCAGCA_merged_170000.txt	2237	4	0.000101371	TGCAGTGCGGTGGGTTATAGCATCAATCAGCCCCAGCATTTT	EEEEEEEEEEEEEEEEEEEEEEEEEEEEEEEEEEEEEEEEEE	TRBV20-1*00(372.5)		TRBJ1-5*00(235)		759|767|793|0|8||40.0		23|42|70|23|42||95.0												TGCAGTGCGGTGGGTTATAGCATCAATCAGCCCCAGCATTTT	36								CSAVGYSINQPQHF		:::::::::0:-6:8:::::23:-3:42:::	TLML_7_	RNA
1497	CLONES_TRBTLML_7__infusion_TCR-JV_cDNA_25_TATCAGCA_merged_170000.txt	2238	4	0.000101371	TGCAGCGTTGGCAAGACAGGGGGCGGCTACGAGCAGTACTTC	EEEEEEEEEEEEEEEEEEEEEEEEEEEEEEEEEEEEEEEEEA	TRBV29-1*00(478.3)	TRBD1*00(55)	TRBJ2-7*00(220)		700|710|734|0|10||50.0	14|25|36|14|25||55.0	23|39|67|26|42||80.0												TGCAGCGTTGGCAAGACAGGGGGCGGCTACGAGCAGTACTTC	32								CSVGKTGGGYEQYF		:::::::::0:-4:10:14:-2:1:25:26:-3:42:::	TLML_7_	RNA
1498	CLONES_TRBTLML_7__infusion_TCR-JV_cDNA_25_TATCAGCA_merged_170000.txt	2239	4	0.000101371	TGCAGCGTAGCGAGGACAGGGTCGGTCAATGAGCAGTTCTTC	EEEEEEEEEEEEEEEEEEEEEEEEEEEEEEEEEEEEEEEEEE	TRBV29-1*00(448)	TRBD1*00(40)	TRBJ2-1*00(210)		700|708|734|0|8||40.0	13|21|36|13|21||40.0	26|42|70|26|42||80.0												TGCAGCGTAGCGAGGACAGGGTCGGTCAATGAGCAGTTCTTC	36								CSVARTGSVNEQFF		:::::::::0:-6:8:13:-1:-3:21:26:-6:42:::	TLML_7_	RNA
1499	CLONES_TRBTLML_7__infusion_TCR-JV_cDNA_25_TATCAGCA_merged_170000.txt	2261	4	0.000101371	TGTGCTGGCGCGATAGAGGCCTACAATGAGCAGTTCTTC	EEEEEEEEEEEEEEEEEEEEEEEEEEEEEEEEEEEEEEE	TRBV12-5*00(377.8)	TRBD1*00(25)	TRBJ2-1*00(226.8)		530|536|567|0|6||30.0	21|26|36|6|11||25.0	22|42|70|19|39||100.0												TGTGCTGGCGCGATAGAGGCCTACAATGAGCAGTTCTTC	36								CAGAIEAYNEQFF		:::::::::0:-11:6:6:-9:2:11:19:-2:39:::	TLML_7_	RNA
1500	CLONES_TRBTLML_7__infusion_TCR-JV_cDNA_25_TATCAGCA_merged_170000.txt	2268	4	0.000101371	TGTGCCTGGAGTTCAGGGATCGACTATGGCTACACCTTC	EEEEEEEEEEEEEEEEEEEEEEEEEEEEEEEEEEEEEEE	TRBV30*00(529.8)	TRBD1*00(25)	TRBJ1-2*00(191.3)		787|799|821|0|12||60.0	16|21|36|13|18||25.0	23|40|68|22|39||85.0												TGTGCCTGGAGTTCAGGGATCGACTATGGCTACACCTTC	36								CAWSSGIDYGYTF		:::::::::0:-2:12:13:-4:-3:18:22:-3:39:::	TLML_7_	RNA
1501	CLONES_TRBTLML_7__infusion_TCR-JV_cDNA_25_TATCAGCA_merged_170000.txt	2269	4	0.000101371	TGTGCCTGGAGTCGGGGGACCACAGATACGCAGTATTTT	EEEEEEEEEEEEEEEEEEEEEEEEEEEEEEEEEEEEEEE	TRBV30*00(378.5)	TRBD1*00(25),TRBD2*00(25)	TRBJ2-3*00(228.5)		787|799|821|0|12||60.0	12|17|36|15|20||25.0;16|21|48|15|20||25.0	22|41|69|20|39||95.0												TGTGCCTGGAGTCGGGGGACCACAGATACGCAGTATTTT	36								CAWSRGTTDTQYF		:::::::::0:-2:12:15:0:-7:20:20:-2:39:::	TLML_7_	RNA
1502	CLONES_TRBTLML_7__infusion_TCR-JV_cDNA_25_TATCAGCA_merged_170000.txt	2270	4	0.000101371	TGTGCCTGGAGTGTCACAGGCTACAATGAGCAGTTCTTC	EEEEEEEEEEEEEEEEEEEEEEEEEEEEEEEEEEEEEEE	TRBV30*00(296.5)	TRBD1*00(25)	TRBJ2-1*00(235)		787|801|821|0|14||70.0	15|20|36|15|20||25.0	23|42|70|20|39||95.0												TGTGCCTGGAGTGTCACAGGCTACAATGAGCAGTTCTTC	36								CAWSVTGYNEQFF		:::::::::0:0:14:15:-3:-4:20:20:-3:39:::	TLML_7_	RNA
1503	CLONES_TRBTLML_7__infusion_TCR-JV_cDNA_25_TATCAGCA_merged_170000.txt	2271	4	0.000101371	TGTGCCTGGAGTGTGGCCGCCACAGATACGCAGTATTTT	EEEEEEEEEEEEEEEEEEEEEEEEEEEEEEEEEEEEEEE	TRBV30*00(478.5)		TRBJ2-3*00(235)		787|801|821|0|14||70.0		22|41|69|20|39||95.0												TGTGCCTGGAGTGTGGCCGCCACAGATACGCAGTATTTT	36								CAWSVAATDTQYF		:::::::::0:0:14:::::20:-2:39:::	TLML_7_	RNA
1504	CLONES_TRBTLML_7__infusion_TCR-JV_cDNA_25_TATCAGCA_merged_170000.txt	2272	4	0.000101371	TGTGCCTGGAGCGTTAGCGGCTACAATGAGCAGTTCTTC	EEEEEEEEEEEEEEEEEEEEEEEEEEEEEEEEEEEEEEE	TRBV30*00(532)	TRBD2*00(30)	TRBJ2-1*00(161.3)		787|798|821|0|11||55.0	21|27|48|14|20||30.0	23|42|70|20|39||95.0												TGTGCCTGGAGCGTTAGCGGCTACAATGAGCAGTTCTTC	36								CAWSVSGYNEQFF		:::::::::0:-3:11:14:-5:-5:20:20:-3:39:::	TLML_7_	RNA
1505	CLONES_TRBTLML_7__infusion_TCR-JV_cDNA_25_TATCAGCA_merged_170000.txt	2282	4	0.000101371	TGTGCCATCTCCCCAACAGGGCAGGAGACCCAGTACTTC	EEEEEEEEEEEEEEEEEEEEEEEEEEEEEEEEEEEEEEE	TRBV10-3*00(513.3)	TRBD1*00(30)	TRBJ2-5*00(182.5)		533|542|570|0|9||45.0	15|21|36|15|21||30.0	25|40|68|24|39||75.0												TGTGCCATCTCCCCAACAGGGCAGGAGACCCAGTACTTC	36								CAISPTGQETQYF		:::::::::0:-8:9:15:-3:-3:21:24:-5:39:::	TLML_7_	RNA
1506	CLONES_TRBTLML_7__infusion_TCR-JV_cDNA_25_TATCAGCA_merged_170000.txt	2287	4	0.000101371	TGTGCCACCCGACAGCCGATCCCAGATACGCAGTATTTT	EEEEEEEEEEEEEEEEEEEEEEEEEEEEEEEEEEEEEEE	TRBV6-5*00(203.3)	TRBD1*00(25)	TRBJ2-3*00(225)		519|526|556|0|7||35.0	14|19|36|10|15||25.0	24|41|69|22|39||85.0												TGTGCCACCCGACAGCCGATCCCAGATACGCAGTATTTT	36								CATRQPIPDTQYF		:::::::::0:-10:7:10:-2:-5:15:22:-4:39:::	TLML_7_	RNA
1507	CLONES_TRBTLML_7__infusion_TCR-JV_cDNA_25_TATCAGCA_merged_170000.txt	2288	4	0.000101371	TGTGCCACCACGACAGGGCAATACAATGAGCAGTTCTTC	EEEEEEEEEEEEEEEEEEEEEEEEEEEEEEEEEEEEEEE	TRBV7-2*00(503.3)	TRBD1*00(35)	TRBJ2-1*00(230)		580|587|617|0|7||35.0	14|21|36|11|18||35.0	24|42|70|21|39||90.0												TGTGCCACCACGACAGGGCAATACAATGAGCAGTTCTTC	36								CATTTGQYNEQFF		:::::::::0:-10:7:11:-2:-3:18:21:-4:39:::	TLML_7_	RNA
1508	CLONES_TRBTLML_7__infusion_TCR-JV_cDNA_25_TATCAGCA_merged_170000.txt	2289	4	0.000101371	TGTGCCACCAGTGATTCAGGGGGCTATGGCTACACCTTC	EEEEEEEEEEEEEEEEEEEEEEEEEEEEEEEEEEEEEEE	TRBV24-1*00(494.3)	TRBD1*00(35)	TRBJ1-2*00(191)		559|575|597|0|16||80.0	16|23|36|16|23||35.0	24|40|68|23|39||80.0												TGTGCCACCAGTGATTCAGGGGGCTATGGCTACACCTTC	36								CATSDSGGYGYTF		:::::::::0:-2:16:16:-4:-1:23:23:-4:39:::	TLML_7_	RNA
1509	CLONES_TRBTLML_7__infusion_TCR-JV_cDNA_25_TATCAGCA_merged_170000.txt	2290	4	0.000101371	TGTGCCACCAGTGATTACCGGGACACTGAGCAGTTCTTC	EEEEEEEEEEEEEEEEEEEEEEEEEEEEEEEEEEEEEEE	TRBV24-1*00(459)	TRBD1*00(25),TRBD2*00(25)	TRBJ2-1*00(196)		559|575|597|0|16||80.0	10|15|36|17|22||25.0;14|19|48|17|22||25.0	25|42|70|22|39|SA28C|69.0												TGTGCCACCAGTGATTACCGGGACACTGAGCAGTTCTTC	36								CATSDYRDTEQFF		:::::::::0:-2:16:17:2:-9:22:22:-5:39:::	TLML_7_	RNA
1510	CLONES_TRBTLML_7__infusion_TCR-JV_cDNA_25_TATCAGCA_merged_170000.txt	2291	4	0.000101371	TGTGCCACCAGTGATCCCACCGAAGATACGCAGTATTTT	EEEEEEEEEEEEEEEEEEEEEEEEEEEEEEEEEEEEEEE	TRBV24-1*00(606)		TRBJ2-3*00(196)		559|574|597|0|15||75.0		25|41|69|23|39||80.0												TGTGCCACCAGTGATCCCACCGAAGATACGCAGTATTTT	36								CATSDPTEDTQYF		:::::::::0:-3:15:::::23:-5:39:::	TLML_7_	RNA
1511	CLONES_TRBTLML_7__infusion_TCR-JV_cDNA_25_TATCAGCA_merged_170000.txt	2292	4	0.000101371	TGTGCCACCAGGGAAGGTATGGACACTGAAGCTTTCTTT	EEEEEEEEEEEEEEEEEEEEEEEEEEEEEEEEEEEEEEE	TRBV24-1*00(388.3)		TRBJ1-1*00(229)		559|570|597|0|11||55.0		19|40|68|18|39|SA22G|89.0												TGTGCCACCAGGGAAGGTATGGACACTGAAGCTTTCTTT	36								CATREGMDTEAFF		:::::::::0:-7:11:::::18:1:39:::	TLML_7_	RNA
1512	CLONES_TRBTLML_7__infusion_TCR-JV_cDNA_25_TATCAGCA_merged_170000.txt	2293	4	0.000101371	TGTGCCACCAAAGGGTCCCGCGGTGACGAGCAGTACTTC	EEEEEEEEEEEEEEEEEEEEEEEEEEEEEEEEEEEEEEE	TRBV24-1*00(548.3)	TRBD1*00(30),TRBD2*00(30)	TRBJ2-7*00(210)		559|569|597|0|10||50.0	7|13|36|14|20||30.0;3|9|48|15|21||30.0	25|39|67|25|39||70.0												TGTGCCACCAAAGGGTCCCGCGGTGACGAGCAGTACTTC	36								CATKGSRGDEQYF		:::::::::0:-8:10:14:5:-11:20:25:-5:39:::	TLML_7_	RNA
1513	CLONES_TRBTLML_7__infusion_TCR-JV_cDNA_25_TATCAGCA_merged_170000.txt	2294	4	0.000101371	TGTGCCAGTGGGTTTATGGGGGGCACTGAAGCTTTCTTT	EEEEEEEEEEEEEEEEEEEEEEEEEEEEEEEEEEEEEEE	TRBV19*00(768.8)	TRBD1*00(25)	TRBJ1-1*00(208.8)		559|568|596|0|9||45.0	18|23|36|17|22||25.0	24|40|68|23|39||80.0												TGTGCCAGTGGGTTTATGGGGGGCACTGAAGCTTTCTTT	36								CASGFMGGTEAFF		:::::::::0:-8:9:17:-6:-1:22:23:-4:39:::	TLML_7_	RNA
1514	CLONES_TRBTLML_7__infusion_TCR-JV_cDNA_25_TATCAGCA_merged_170000.txt	2295	4	0.000101371	TGTGCCAGTAGTTCCGGACAGAACTATGGCTACACCTTC	EEEEEEEEEEEEEEEEEEEEEEEEEEEEEEEEEEEEEEE	TRBV19*00(795)	TRBD1*00(30)	TRBJ1-2*00(193.5)		559|571|596|0|12||60.0	13|19|36|15|21||30.0	22|40|68|21|39||90.0												TGTGCCAGTAGTTCCGGACAGAACTATGGCTACACCTTC	36								CASSSGQNYGYTF		:::::::::0:-5:12:15:-1:-5:21:21:-2:39:::	TLML_7_	RNA
1515	CLONES_TRBTLML_7__infusion_TCR-JV_cDNA_25_TATCAGCA_merged_170000.txt	2296	4	0.000101371	TGTGCCAGTAGTTCGGGACAGAGTGGCATTCAGTACTTC	EEEEEEEEEEEEEEEEEEEEEEEEEEEEEEEEEEEEEEE	TRBV19*00(496)	TRBD1*00(40)	TRBJ2-4*00(205)		559|571|596|0|12||60.0	11|19|36|13|21||40.0	29|42|70|26|39||65.0												TGTGCCAGTAGTTCGGGACAGAGTGGCATTCAGTACTTC	36								CASSSGQSGIQYF		:::::::::0:-5:12:13:1:-5:21:26:-9:39:::	TLML_7_	RNA
1516	CLONES_TRBTLML_7__infusion_TCR-JV_cDNA_25_TATCAGCA_merged_170000.txt	2297	4	0.000101371	TGTGCCAGTAGTGGAGGGATGCTCTACGAGCAGTACTTC	EEEEEEEEEEEEEEEEEEEEEEEEEEEEEEEEEEEEEEE	TRBV19*00(583.3)	TRBD2*00(30)	TRBJ2-7*00(220)		559|571|596|0|12||60.0	26|32|48|12|18||30.0	23|39|67|23|39||80.0												TGTGCCAGTAGTGGAGGGATGCTCTACGAGCAGTACTTC	36								CASSGGMLYEQYF		:::::::::0:-5:12:12:-10:0:18:23:-3:39:::	TLML_7_	RNA
1517	CLONES_TRBTLML_7__infusion_TCR-JV_cDNA_25_TATCAGCA_merged_170000.txt	2298	4	0.000101371	TGTGCCAGTAGTAGGGACGGTGGTGAAAAACTGTTTTTT	EEEEEEEEEEEEEEEEEEEEEEEEEEEEEEEEEEEEEEE	TRBV19*00(226.8)	TRBD1*00(25),TRBD2*00(25)	TRBJ1-4*00(220)		559|572|596|0|13||65.0	12|17|36|13|18||25.0;16|21|48|13|18||25.0	27|43|71|23|39||80.0												TGTGCCAGTAGTAGGGACGGTGGTGAAAAACTGTTTTTT	36								CASSRDGGEKLFF		:::::::::0:-4:13:13:0:-7:18:23:-7:39:::	TLML_7_	RNA
1518	CLONES_TRBTLML_7__infusion_TCR-JV_cDNA_25_TATCAGCA_merged_170000.txt	2299	4	0.000101371	TGTGCCAGTAGTAACCTATACGAAGAGACCCAGTACTTC	EEEEEEEEEEEEEEEEEEEEEEEEEEEEEEEEEEEEEEE	TRBV19*00(412)		TRBJ2-5*00(225)		559|572|596|0|13||65.0		19|40|68|18|39|SC22G|89.0												TGTGCCAGTAGTAACCTATACGAAGAGACCCAGTACTTC	36								CASSNLYEETQYF		:::::::::0:-4:13:::::18:1:39:::	TLML_7_	RNA
1519	CLONES_TRBTLML_7__infusion_TCR-JV_cDNA_25_TATCAGCA_merged_170000.txt	2300	4	0.000101371	TGTGCCAGTAGTAAAACAGACTACAATGAGCAGTTCTTC	EEEEEEEEEEEEEEEEEEEEEEEEEEEEEEEEEEEEEEE	TRBV19*00(455)		TRBJ2-1*00(190)		559|572|596|0|13||65.0		23|42|70|20|39||95.0												TGTGCCAGTAGTAAAACAGACTACAATGAGCAGTTCTTC	36								CASSKTDYNEQFF		:::::::::0:-4:13:::::20:-3:39:::	TLML_7_	RNA
1520	CLONES_TRBTLML_7__infusion_TCR-JV_cDNA_25_TATCAGCA_merged_170000.txt	2301	4	0.000101371	TGTGCCAGCTGCTTTGCAGGGAACACTGAAGCTTTCTTT	EEEEEEEEEEEEEEEEEEEEEEEEEEEEEEEEEEEEEEE	TRBV7-2*00(351.5)		TRBJ1-1*00(235)		580|594|617|0|14|SA589T|54.0		21|40|68|20|39||95.0												TGTGCCAGCTGCTTTGCAGGGAACACTGAAGCTTTCTTT	36								CASCFAGNTEAFF		:::::::::0:-3:14:::::20:-1:39:::	TLML_7_	RNA
1521	CLONES_TRBTLML_7__infusion_TCR-JV_cDNA_25_TATCAGCA_merged_170000.txt	2302	4	0.000101371	TGTGCCAGCGGACCAGGGAGGGATTCACCCCTCCACTTT	EEEEEEEEENNNNNNNNNNNNNNEEEEEEEEEEEEEEEE	TRBV2*00(536.7)	TRBD2*00(35)	TRBJ1-6*00(209)		518|527|555|0|9||45.0	25|32|48|15|22||35.0	28|45|73|22|39||85.0												TGTGCCAGCGGACCAGGGAGGGATTCACCCCTCCACTTT	36								CASGPGRDSPLHF		:::::::::0:-8:9:15:-9:0:22:22:-8:39:::	TLML_7_	RNA
1522	CLONES_TRBTLML_7__infusion_TCR-JV_cDNA_25_TATCAGCA_merged_170000.txt	2303	4	0.000101371	TGTGCCAGCGAGTTGCAGGGAGGCACTGAAGCTTTCTTT	EEEEEEEEEEEEEEEEEEEEEEEEEEEEEEEEEEEEEEE	TRBV7-2*00(483.5)	TRBD2*00(30)	TRBJ1-1*00(220)		580|589|617|0|9||45.0	25|31|48|17|23||30.0	24|40|68|23|39||80.0												TGTGCCAGCGAGTTGCAGGGAGGCACTGAAGCTTTCTTT	36								CASELQGGTEAFF		:::::::::0:-8:9:17:-9:-1:23:23:-4:39:::	TLML_7_	RNA
1523	CLONES_TRBTLML_7__infusion_TCR-JV_cDNA_25_TATCAGCA_merged_170000.txt	2304	4	0.000101371	TGTGCCAGCATGCGGGAGTCCCCTCTAGAGCAGTACTTC	EEEEEEEEEEEEEEEEEEEEEEEEEEEEEEEEEEEEEEE	TRBV2*00(242.5)	TRBD2*00(38)	TRBJ2-7*00(196)		518|528|555|0|10||50.0	23|37|48|11|25|SG30TSG31C|38.0	27|39|67|27|39||60.0												TGTGCCAGCATGCGGGAGTCCCCTCTAGAGCAGTACTTC	36								CASMRESPLEQYF		:::::::::0:-7:10:11:-7:5:25:27:-7:39:::	TLML_7_	RNA
1524	CLONES_TRBTLML_7__infusion_TCR-JV_cDNA_25_TATCAGCA_merged_170000.txt	2305	4	0.000101371	TGTGCCAGCACCCGGGGAGGTAGCACTGAAGCTTTCTTT	EEEEEEEEEEEEEEEEEEEEEEEEEEEEEEEEEEEEEEE	TRBV11-2*00(301.3),TRBV11-3*00(273.3)	TRBD1*00(30),TRBD2*00(30)	TRBJ1-1*00(220)		522|532|559|0|10||50.0;521|531|558|0|10||50.0	9|15|36|10|16||30.0;13|19|48|10|16||30.0	24|40|68|23|39||80.0												TGTGCCAGCACCCGGGGAGGTAGCACTGAAGCTTTCTTT	36								CASTRGGSTEAFF		:::::::::0:-7:10:10:3:-9:16:23:-4:39:::	TLML_7_	RNA
1525	CLONES_TRBTLML_7__infusion_TCR-JV_cDNA_25_TATCAGCA_merged_170000.txt	2306	4	0.000101371	TGTGCCAGCAGTTTCTCCCGGTACAATGAGCAGTTCTTC	EEEEEEEEEEEEEEEEEEEEEEEEEEEEEEEEEEEEEEE	TRBV27*00(407.3)	TRBD1*00(30),TRBD2*00(30)	TRBJ2-1*00(222.5)		556|570|593|0|14||70.0	8|14|36|15|21||30.0;2|8|48|14|20||30.0	24|42|70|21|39||90.0												TGTGCCAGCAGTTTCTCCCGGTACAATGAGCAGTTCTTC	36								CASSFSRYNEQFF		:::::::::0:-3:14:15:4:-10:21:21:-4:39:::	TLML_7_	RNA
1526	CLONES_TRBTLML_7__infusion_TCR-JV_cDNA_25_TATCAGCA_merged_170000.txt	2307	4	0.000101371	TGTGCCAGCAGTTTAGTATCCCGTGAGACCCAGTACTTC	EEEEEEEEEEEEEEEEEEEEEEEEEEEEEEEEEEEEEEE	TRBV12-3*00(473.5),TRBV12-4*00(473.5)	TRBD1*00(25),TRBD2*00(25)	TRBJ2-5*00(206.3)		530|546|567|0|16||80.0;530|546|567|0|16||80.0	8|13|36|18|23||25.0;3|8|48|18|23||25.0	25|40|68|24|39||75.0												TGTGCCAGCAGTTTAGTATCCCGTGAGACCCAGTACTTC	36								CASSLVSRETQYF		:::::::::0:-1:16:18:4:-11:23:24:-5:39:::	TLML_7_	RNA
1527	CLONES_TRBTLML_7__infusion_TCR-JV_cDNA_25_TATCAGCA_merged_170000.txt	2308	4	0.000101371	TGTGCCAGCAGTTTAGCCTCCTACAATGAGCAGTTCTTC	EEEEEEEEEEEEEEEEEEEEEEEEEEEEEEEEEEEEEEE	TRBV12-3*00(607.5),TRBV12-4*00(607.5)		TRBJ2-1*00(250)		530|547|567|0|17||85.0;530|547|567|0|17||85.0		20|42|70|17|39||110.0												TGTGCCAGCAGTTTAGCCTCCTACAATGAGCAGTTCTTC	36								CASSLASYNEQFF		:::::::::0:0:17:::::17:0:39:::	TLML_7_	RNA
1528	CLONES_TRBTLML_7__infusion_TCR-JV_cDNA_25_TATCAGCA_merged_170000.txt	2309	4	0.000101371	TGTGCCAGCAGTTTAGGGAAGGGCTACGAGCAGTACTTC	EEEEEEEEEEEEEEEEEEEEEEEEEEEEEEEEEEEEEEE	TRBV12-3*00(260.3),TRBV12-4*00(260.3)		TRBJ2-7*00(220)		530|546|567|0|16||80.0;530|546|567|0|16||80.0		23|39|67|23|39||80.0												TGTGCCAGCAGTTTAGGGAAGGGCTACGAGCAGTACTTC	36								CASSLGKGYEQYF		:::::::::0:-1:16:::::23:-3:39:::	TLML_7_	RNA
1529	CLONES_TRBTLML_7__infusion_TCR-JV_cDNA_25_TATCAGCA_merged_170000.txt	2310	4	0.000101371	TGTGCCAGCAGTTCGGGGGACTTGAACATTCAGTACTTC	EEEEEEEEEEEEEEEEEEEEEEEEEEEEEEEEEEEEEEE	TRBV27*00(491.3)	TRBD2*00(30)	TRBJ2-4*00(215)		556|569|593|0|13||65.0	16|22|48|16|22||30.0	27|42|70|24|39||75.0												TGTGCCAGCAGTTCGGGGGACTTGAACATTCAGTACTTC	36								CASSSGDLNIQYF		:::::::::0:-4:13:16:0:-10:22:24:-7:39:::	TLML_7_	RNA
1530	CLONES_TRBTLML_7__infusion_TCR-JV_cDNA_25_TATCAGCA_merged_170000.txt	2311	4	0.000101371	TGTGCCAGCAGTTCAGGGATCGCAGATACGCAGTATTTT	EEEEEEEEEEEEEEEEEEEEEEEEEEEEEEEEEEEEEEE	TRBV6-5*00(307.7)	TRBD1*00(25)	TRBJ2-3*00(225)		519|532|556|0|13||65.0	16|21|36|13|18||25.0	24|41|69|22|39||85.0												TGTGCCAGCAGTTCAGGGATCGCAGATACGCAGTATTTT	36								CASSSGIADTQYF		:::::::::0:-4:13:13:-4:-3:18:22:-4:39:::	TLML_7_	RNA
1531	CLONES_TRBTLML_7__infusion_TCR-JV_cDNA_25_TATCAGCA_merged_170000.txt	2312	4	0.000101371	TGTGCCAGCAGTCCTCTCGGGGGAGAAGGCTACACCTTC	EEEEEEEEEEEEEEEEEEEEEEEEEEEEEEEEEEEEEEE	TRBV7-9*00(483.8)	TRBD1*00(25),TRBD2*00(25)	TRBJ1-2*00(200)		556|567|593|0|11||55.0	18|23|36|18|23||25.0;25|30|48|20|25||25.0	28|40|68|27|39||60.0												TGTGCCAGCAGTCCTCTCGGGGGAGAAGGCTACACCTTC	36								CASSPLGGEGYTF		:::::::::0:-6:11:18:-6:-1:23:27:-8:39:::	TLML_7_	RNA
1532	CLONES_TRBTLML_7__infusion_TCR-JV_cDNA_25_TATCAGCA_merged_170000.txt	2313	4	0.000101371	TGTGCCAGCAGTCCCGACAGCTACAATGAGCAGTTCTTC	EEEEEEEEEEEEEEEEEEEEEEEEEEEEEEEEEEEEEEE	TRBV6-2*00(436.5),TRBV6-3*00(436.5)	TRBD1*00(25)	TRBJ2-1*00(235)		516|528|553|0|12||60.0;516|528|553|0|12||60.0	14|19|36|15|20||25.0	23|42|70|20|39||95.0												TGTGCCAGCAGTCCCGACAGCTACAATGAGCAGTTCTTC	36								CASSPDSYNEQFF		:::::::::0:-5:12:15:-2:-5:20:20:-3:39:::	TLML_7_	RNA
1533	CLONES_TRBTLML_7__infusion_TCR-JV_cDNA_25_TATCAGCA_merged_170000.txt	2314	4	0.000101371	TGTGCCAGCAGTGAGGTAGAGGGTCAGCCCCAGCATTTT	EEEEEEEEEEEEEEEEEEEEEEEEEEEEEEEEEEEEEEE	TRBV2*00(608.3)	TRBD2*00(25)	TRBJ1-5*00(220)		518|532|555|0|14||70.0	27|32|48|18|23||25.0	26|42|70|23|39||80.0												TGTGCCAGCAGTGAGGTAGAGGGTCAGCCCCAGCATTTT	36								CASSEVEGQPQHF		:::::::::0:-3:14:18:-11:0:23:23:-6:39:::	TLML_7_	RNA
1534	CLONES_TRBTLML_7__infusion_TCR-JV_cDNA_25_TATCAGCA_merged_170000.txt	2315	4	0.000101371	TGTGCCAGCAGTACCTCTGGGGCCAACGTCCTGACTTTC	EEEEEEEEEEEEEEEEEEEEEEEEEEEEEEEEEEEEEEE	TRBV7-9*00(530)		TRBJ2-6*00(265)		556|567|593|0|11||55.0		20|45|73|14|39||125.0												TGTGCCAGCAGTACCTCTGGGGCCAACGTCCTGACTTTC	36								CASSTSGANVLTF		:::::::::0:-6:11:::::14:0:39:::	TLML_7_	RNA
1535	CLONES_TRBTLML_7__infusion_TCR-JV_cDNA_25_TATCAGCA_merged_170000.txt	2316	4	0.000101371	TGTGCCAGCAGTAGACTCCCCCTGGGGACGCAGTATTTT	EEEEEEEEEEEEEEEEEEEEEEEEEEEEEEEEEEEEEEE	TRBV7-2*00(411)	TRBD1*00(35)	TRBJ2-3*00(200)		580|591|617|0|11||55.0	1|8|36|17|24||35.0	29|41|69|27|39||60.0												TGTGCCAGCAGTAGACTCCCCCTGGGGACGCAGTATTTT	36								CASSRLPLGTQYF		:::::::::0:-6:11:17:11:-16:24:27:-9:39:::	TLML_7_	RNA
1536	CLONES_TRBTLML_7__infusion_TCR-JV_cDNA_25_TATCAGCA_merged_170000.txt	2317	4	0.000101371	TGTGCCAGCAGCTTTCTGATCTACAATGAGCAGTTCTTC	EEEEEEEEEEEEEEEEEEEEEEEEEEEEEEEEEEEEEEE	TRBV13*00(443.8)		TRBJ2-1*00(235)		567|581|604|0|14||70.0		23|42|70|20|39||95.0												TGTGCCAGCAGCTTTCTGATCTACAATGAGCAGTTCTTC	36								CASSFLIYNEQFF		:::::::::0:-3:14:::::20:-3:39:::	TLML_7_	RNA
1537	CLONES_TRBTLML_7__infusion_TCR-JV_cDNA_25_TATCAGCA_merged_170000.txt	2318	4	0.000101371	TGTGCCAGCAGCTTTGGGGCAGACTATGGCTACACCTTC	EEEEEEEEEEEEEEEEEEEEEEEEEEEEEEEEEEEEEEE	TRBV11-1*00(460)	TRBD1*00(25)	TRBJ1-2*00(225)		531|545|568|0|14||70.0	19|24|36|15|20||25.0	23|40|68|22|39||85.0												TGTGCCAGCAGCTTTGGGGCAGACTATGGCTACACCTTC	36								CASSFGADYGYTF		:::::::::0:-3:14:15:-7:0:20:22:-3:39:::	TLML_7_	RNA
1539	CLONES_TRBTLML_7__infusion_TCR-JV_cDNA_25_TATCAGCA_merged_170000.txt	2320	4	0.000101371	TGTGCCAGCAGCTTATTGGGGGTAACTGAAGCTTTCTTT	EEEEEEEEEEEEEEEEEEEEEEEEEEEEEEEEEEEEEEE	TRBV7-9*00(559.8)	TRBD1*00(25)	TRBJ1-1*00(183.3)		556|571|593|0|15||75.0	18|23|36|17|22||25.0	25|40|68|24|39||75.0												TGTGCCAGCAGCTTATTGGGGGTAACTGAAGCTTTCTTT	36								CASSLLGVTEAFF		:::::::::0:-2:15:17:-6:-1:22:24:-5:39:::	TLML_7_	RNA
1540	CLONES_TRBTLML_7__infusion_TCR-JV_cDNA_25_TATCAGCA_merged_170000.txt	2321	4	0.000101371	TGTGCCAGCAGCTTAGTCACAGGGTACGAGCAGTACTTC	EEEEEEEEEEEEEEEEEEEEEEEEEEEEEEEEEEEEEEE	TRBV7-2*00(292.3)	TRBD1*00(30)	TRBJ2-7*00(215)		580|596|617|0|16||80.0	15|21|36|18|24||30.0	24|39|67|24|39||75.0												TGTGCCAGCAGCTTAGTCACAGGGTACGAGCAGTACTTC	36								CASSLVTGYEQYF		:::::::::0:-1:16:18:-3:-3:24:24:-4:39:::	TLML_7_	RNA
1541	CLONES_TRBTLML_7__infusion_TCR-JV_cDNA_25_TATCAGCA_merged_170000.txt	2322	4	0.000101371	TGTGCCAGCAGCTTAGTCAGCACGGAGACCCAGTACTTC	EEEEEEEEEEEEEEEEEEEEEEEEEEEEEEEEEEEEEEE	TRBV7-2*00(340)		TRBJ2-5*00(215)		580|596|617|0|16||80.0		25|40|68|24|39||75.0												TGTGCCAGCAGCTTAGTCAGCACGGAGACCCAGTACTTC	36								CASSLVSTETQYF		:::::::::0:-1:16:::::24:-5:39:::	TLML_7_	RNA
1542	CLONES_TRBTLML_7__infusion_TCR-JV_cDNA_25_TATCAGCA_merged_170000.txt	2323	4	0.000101371	TGTGCCAGCAGCTTAGGGCAGAACACTGAAGCTTTCTTT	EEEEEEEEEEEEEEEEEEEEEEEEEEEEEEEEEEEEEEE	TRBV13*00(408.3)		TRBJ1-1*00(167.8)		567|584|604|0|17||85.0		21|40|68|20|39||95.0												TGTGCCAGCAGCTTAGGGCAGAACACTGAAGCTTTCTTT	36								CASSLGQNTEAFF		:::::::::0:0:17:::::20:-1:39:::	TLML_7_	RNA
1543	CLONES_TRBTLML_7__infusion_TCR-JV_cDNA_25_TATCAGCA_merged_170000.txt	2324	4	0.000101371	TGTGCCAGCAGCTTAGGGACCTACTACGAGCAGTACTTC	EEEEEEEEEEEEEEEEEEEEEEEEEEEEEEEEEEEEEEE	TRBV13*00(456.3)		TRBJ2-7*00(223)		567|584|604|0|17||85.0		16|39|67|16|39|SG19CSC22A|83.0												TGTGCCAGCAGCTTAGGGACCTACTACGAGCAGTACTTC	36								CASSLGTYYEQYF		:::::::::0:0:17:::::16:4:39:::	TLML_7_	RNA
1544	CLONES_TRBTLML_7__infusion_TCR-JV_cDNA_25_TATCAGCA_merged_170000.txt	2325	4	0.000101371	TGTGCCAGCAGCTTAGGAACCGGGGCTGAAGCTTTCTTT	EEEEEEEEEEEEEEEEEEEEEEEEEEEEEEEEEEEEEEE	TRBV7-9*00(529.8)	TRBD1*00(25),TRBD2*00(25)	TRBJ1-1*00(210)		556|572|593|0|16||80.0	10|15|36|19|24||25.0;14|19|48|19|24||25.0	26|40|68|25|39||70.0												TGTGCCAGCAGCTTAGGAACCGGGGCTGAAGCTTTCTTT	36								CASSLGTGAEAFF		:::::::::0:-1:16:19:2:-9:24:25:-6:39:::	TLML_7_	RNA
1545	CLONES_TRBTLML_7__infusion_TCR-JV_cDNA_25_TATCAGCA_merged_170000.txt	2326	4	0.000101371	TGTGCCAGCAGCTCTACCCCGGGTGGGGAGCTGTTTTTT	EEEEEEEEEEEEEEEEEEEEEEEEEEEEEEEEEEEEEEE	TRBV7-3*00(427.5)	TRBD1*00(30),TRBD2*00(30)	TRBJ2-2*00(215)		540|553|577|0|13||65.0	9|15|36|17|23||30.0;13|19|48|17|23||30.0	28|43|71|24|39||75.0												TGTGCCAGCAGCTCTACCCCGGGTGGGGAGCTGTTTTTT	36								CASSSTPGGELFF		:::::::::0:-4:13:17:3:-9:23:24:-8:39:::	TLML_7_	RNA
1546	CLONES_TRBTLML_7__infusion_TCR-JV_cDNA_25_TATCAGCA_merged_170000.txt	2327	4	0.000101371	TGTGCCAGCAGCTCCCCGAGGGGAGAGACCCAGTACTTC	EEEEEEEEEEEEEEEEEEEEEEEEEEEEEEEEEEEEEEE	TRBV7-9*00(256)	TRBD1*00(25),TRBD2*00(25)	TRBJ2-5*00(220)		556|569|593|0|13||65.0	17|22|36|18|23||25.0;27|32|48|17|22||25.0	24|40|68|23|39||80.0												TGTGCCAGCAGCTCCCCGAGGGGAGAGACCCAGTACTTC	36								CASSSPRGETQYF		:::::::::0:-4:13:18:-5:-2:23:23:-4:39:::	TLML_7_	RNA
1547	CLONES_TRBTLML_7__infusion_TCR-JV_cDNA_25_TATCAGCA_merged_170000.txt	2328	4	0.000101371	TGTGCCAGCAGCTCATCGTTCAGGGCAACTGGTTTCTTT	EEEEEEEEEEEEEEEEEEEEEEEEEEEEEEEEEEEEEEE	TRBV7-9*00(384.5)	TRBD1*00(25),TRBD2*00(25)	TRBJ1-1*00(175)		556|569|593|0|13||65.0	16|21|36|20|25||25.0;28|33|48|21|26||25.0	33|40|68|32|39||35.0												TGTGCCAGCAGCTCATCGTTCAGGGCAACTGGTTTCTTT	36								CASSSSFRATGFF		:::::::::0:-4:13:20:-4:-3:25:32:-13:39:::	TLML_7_	RNA
1548	CLONES_TRBTLML_7__infusion_TCR-JV_cDNA_25_TATCAGCA_merged_170000.txt	2329	4	0.000101371	TGTGCCAGCAGCTCACACATGAACACTGAAGCTTTCTTT	EEEEEEENNNNNNNNNNNNNNNNNNNNNNNNEEEEEEEE	TRBV7-2*00(328.8)		TRBJ1-1*00(223.8)		580|593|617|0|13||65.0		18|40|68|17|39||110.0												TGTGCCAGCAGCTCACACATGAACACTGAAGCTTTCTTT	36								CASSSHMNTEAFF		:::::::::0:-4:13:::::17:2:39:::	TLML_7_	RNA
1549	CLONES_TRBTLML_7__infusion_TCR-JV_cDNA_25_TATCAGCA_merged_170000.txt	2330	4	0.000101371	TGTGCCAGCAGCCTACTTGCTGGTGGCGAGCAGTACTTC	EEEEEEEEEEEEEEEEEEEEEEEEEEEEEEEEEEEEEEE	TRBV14*00(498.8)		TRBJ2-7*00(205)		516|529|553|0|13||65.0		26|39|67|26|39||65.0												TGTGCCAGCAGCCTACTTGCTGGTGGCGAGCAGTACTTC	36								CASSLLAGGEQYF		:::::::::0:-4:13:::::26:-6:39:::	TLML_7_	RNA
1550	CLONES_TRBTLML_7__infusion_TCR-JV_cDNA_25_TATCAGCA_merged_170000.txt	2331	4	0.000101371	TGTGCCAGCAGCCTAGACAGGGGTTCACCCCTCCACTTT	EEEEENNNNNNNNNNNNNNNNNNNNNNNNNNEEEEEEEE	TRBV7-2*00(693.8)	TRBD1*00(35)	TRBJ1-6*00(216)		580|596|617|0|16|ST592C|64.0	15|22|36|16|23||35.0	29|45|73|23|39||80.0												TGTGCCAGCAGCCTAGACAGGGGTTCACCCCTCCACTTT	36								CASSLDRGSPLHF		:::::::::0:-1:16:16:-3:-2:23:23:-9:39:::	TLML_7_	RNA
1551	CLONES_TRBTLML_7__infusion_TCR-JV_cDNA_25_TATCAGCA_merged_170000.txt	2332	4	0.000101371	TGTGCCAGCAGCCCCCTCGTCCCGCCTGAAGCTTTCTTT	EEEEEEEEEEEEEEEEEEEEEEEEEEEEEEEEEEEEEEE	TRBV7-2*00(360)	TRBD1*00(34),TRBD2*00(30)	TRBJ1-1*00(210)		580|592|617|0|12||60.0	2|13|36|12|24|I7C|34.0;3|9|48|19|25||30.0	26|40|68|25|39||70.0												TGTGCCAGCAGCCCCCTCGTCCCGCCTGAAGCTTTCTTT	36								CASSPLVPPEAFF		:::::::::0:-5:12:12:10:-11:24:25:-6:39:::	TLML_7_	RNA
1552	CLONES_TRBTLML_7__infusion_TCR-JV_cDNA_25_TATCAGCA_merged_170000.txt	2333	4	0.000101371	TGTGCCAGCAGCCAGCCCGACATGCGTGAGCAGTTCTTC	EEEEEEEEEEEEEEEEEEEEEEEEEEEEEEEEEEEEEEE	TRBV4-2*00(388.3)		TRBJ2-1*00(205)		537|551|574|0|14||70.0		29|42|70|26|39||65.0												TGTGCCAGCAGCCAGCCCGACATGCGTGAGCAGTTCTTC	36								CASSQPDMREQFF		:::::::::0:-3:14:::::26:-9:39:::	TLML_7_	RNA
1553	CLONES_TRBTLML_7__infusion_TCR-JV_cDNA_25_TATCAGCA_merged_170000.txt	2334	4	0.000101371	TGTGCCAGCAGCCAAGGGACAGGGGGAGGCTACACCTTC	EEEEEEEEEEEEEEEEEEEEEEEEEEEEEEEEEEEEEEE	TRBV3-1*00(370.5)	TRBD1*00(50)	TRBJ1-2*00(200)		543|559|580|0|16||80.0	13|23|36|16|26||50.0	28|40|68|27|39||60.0												TGTGCCAGCAGCCAAGGGACAGGGGGAGGCTACACCTTC	36								CASSQGTGGGYTF		:::::::::0:-1:16:16:-1:-1:26:27:-8:39:::	TLML_7_	RNA
1554	CLONES_TRBTLML_7__infusion_TCR-JV_cDNA_25_TATCAGCA_merged_170000.txt	2335	4	0.000101371	TGTGCCAGCAGCCAAAGTACAGTCTACGAGCAGTACTTC	EEEEEEEEEEEEEEEEEEEEEEEEEEEEEEEEEEEEEEA	TRBV4-2*00(709.3)		TRBJ2-7*00(157.5)		537|552|574|0|15||75.0		23|39|67|23|39||80.0												TGTGCCAGCAGCCAAAGTACAGTCTACGAGCAGTACTTC	32								CASSQSTVYEQYF		:::::::::0:-2:15:::::23:-3:39:::	TLML_7_	RNA
1555	CLONES_TRBTLML_7__infusion_TCR-JV_cDNA_25_TATCAGCA_merged_170000.txt	2336	4	0.000101371	TGTGCCAGCAGCGTTGTGATGACCTACGAGCAGTACTTC	EEEEEEEEEEEEEEEEEEEEEEEEEEEEEEEEEEEEEEE	TRBV7-2*00(459.5)		TRBJ2-7*00(192.5)		580|592|617|0|12||60.0		22|39|67|22|39||85.0												TGTGCCAGCAGCGTTGTGATGACCTACGAGCAGTACTTC	36								CASSVVMTYEQYF		:::::::::0:-5:12:::::22:-2:39:::	TLML_7_	RNA
1556	CLONES_TRBTLML_7__infusion_TCR-JV_cDNA_25_TATCAGCA_merged_170000.txt	2337	4	0.000101371	TGTGCCAGCAGCGTAGGTGTGGATGAAAAACTGTTTTTT	EEEEEEEEEEEEEEEEEEEEEEEEEEEEEEEEEEEEEEE	TRBV9*00(332.8)		TRBJ1-4*00(225)		559|575|595|0|16||80.0		26|43|71|22|39||85.0												TGTGCCAGCAGCGTAGGTGTGGATGAAAAACTGTTTTTT	36								CASSVGVDEKLFF		:::::::::0:0:16:::::22:-6:39:::	TLML_7_	RNA
1557	CLONES_TRBTLML_7__infusion_TCR-JV_cDNA_25_TATCAGCA_merged_170000.txt	2338	4	0.000101371	TGTGCCAGCAGCGGGACGCTTAAAAACATTCAGTACTTC	EEEEEEEEEEEEEEEEEEEEEEEEEEEEEEEEEEEEEEE	TRBV6-5*00(383.8)	TRBD1*00(30),TRBD2*00(30)	TRBJ2-4*00(230)		519|530|556|0|11||55.0	11|17|36|11|17||30.0;15|21|48|11|17||30.0	24|42|70|21|39||90.0												TGTGCCAGCAGCGGGACGCTTAAAAACATTCAGTACTTC	36								CASSGTLKNIQYF		:::::::::0:-6:11:11:1:-7:17:21:-4:39:::	TLML_7_	RNA
1558	CLONES_TRBTLML_7__infusion_TCR-JV_cDNA_25_TATCAGCA_merged_170000.txt	2339	4	0.000101371	TGTGCCAGCAGCATGACAGTGAACACTGAAGCTTTCTTT	EEEEEEEEEEEEEEEEEEEEEEEEEEEEEEEEEEEEEEE	TRBV6-6*00(397.3)	TRBD1*00(25)	TRBJ1-1*00(240)		516|527|553|0|11||55.0	14|19|36|14|19||25.0	20|40|68|19|39||100.0												TGTGCCAGCAGCATGACAGTGAACACTGAAGCTTTCTTT	36								CASSMTVNTEAFF		:::::::::0:-6:11:14:-2:-5:19:19:0:39:::	TLML_7_	RNA
1559	CLONES_TRBTLML_7__infusion_TCR-JV_cDNA_25_TATCAGCA_merged_170000.txt	2340	4	0.000101371	TGTGCCAGCAGCAAACTGCGGACAGGAGGCCACACCTTC	EEEEEEEEEEEEEEEEEEEEEEEEEEEEEEEEEEEEEEE	TRBV21-1*00(553.5)	TRBD1*00(35)	TRBJ1-2*00(164.8)		544|559|581|0|15||75.0	13|20|36|19|26||35.0	28|40|68|27|39|ST31C|44.0												TGTGCCAGCAGCAAACTGCGGACAGGAGGCCACACCTTC	36								CASSKLRTGGHTF		:::::::::0:-2:15:19:-1:-4:26:27:-8:39:::	TLML_7_	RNA
1560	CLONES_TRBTLML_7__infusion_TCR-JV_cDNA_25_TATCAGCA_merged_170000.txt	2341	4	0.000101371	TGTGCCAGCAGGGGTGTTTCATCCTACGAGCAGTACTTC	EEEEEEEEEEEEEEEEEEEEEEEEEEEEEEEEEEEEEEE	TRBV27*00(406)		TRBJ2-7*00(218.8)		556|567|593|0|11||55.0		21|39|67|21|39||90.0												TGTGCCAGCAGGGGTGTTTCATCCTACGAGCAGTACTTC	36								CASRGVSSYEQYF		:::::::::0:-6:11:::::21:-1:39:::	TLML_7_	RNA
1561	CLONES_TRBTLML_7__infusion_TCR-JV_cDNA_25_TATCAGCA_merged_170000.txt	2342	4	0.000101371	TGTGCCAGCAGGGGTACAGGGGGAGATACGCAGTATTTT	EEEEEEEEEEEEEEEEEEEEEEEEEEEEEEEEEEEEEEE	TRBV6-5*00(412)	TRBD1*00(40)	TRBJ2-3*00(193.8)		519|530|556|0|11||55.0	15|23|36|15|23||40.0	25|41|69|23|39||80.0												TGTGCCAGCAGGGGTACAGGGGGAGATACGCAGTATTTT	36								CASRGTGGDTQYF		:::::::::0:-6:11:15:-3:-1:23:23:-5:39:::	TLML_7_	RNA
1562	CLONES_TRBTLML_7__infusion_TCR-JV_cDNA_25_TATCAGCA_merged_170000.txt	2343	4	0.000101371	TGTGCCAGCAGGGGGAGGACCGCAGATACGCAGTATTTT	EEEEEEEEEEEEEEEEEEEEEEEEEEEEEEEEEEEEEEE	TRBV6-5*00(440)	TRBD2*00(30)	TRBJ2-3*00(221)		519|530|556|0|11||55.0	25|31|48|12|18||30.0	24|41|69|22|39||85.0												TGTGCCAGCAGGGGGAGGACCGCAGATACGCAGTATTTT	36								CASRGRTADTQYF		:::::::::0:-6:11:12:-9:-1:18:22:-4:39:::	TLML_7_	RNA
1563	CLONES_TRBTLML_7__infusion_TCR-JV_cDNA_25_TATCAGCA_merged_170000.txt	2344	4	0.000101371	TGTGCCAGCAGGGGAGGCAGGAACACTGAAGCTTTCTTT	EEEEEEEEEEEEEEEEEEEEEEEEEEEEEEEEEEEEEEE	TRBV6-5*00(739.8)	TRBD2*00(30)	TRBJ1-1*00(157.5)		519|530|556|0|11||55.0	25|31|48|11|17||30.0	21|40|68|20|39||95.0												TGTGCCAGCAGGGGAGGCAGGAACACTGAAGCTTTCTTT	36								CASRGGRNTEAFF		:::::::::0:-6:11:11:-9:-1:17:20:-1:39:::	TLML_7_	RNA
1564	CLONES_TRBTLML_7__infusion_TCR-JV_cDNA_25_TATCAGCA_merged_170000.txt	2345	4	0.000101371	TGTGCCAGCAGATACCGGAGCCGGTACGAGCAGTACTTC	EEEEEEEEEEEEEEEEEEEEEEEEEEEEEEEEEEEEEEE	TRBV5-6*00(697.3)		TRBJ2-7*00(215)		550|561|586|0|11||55.0		24|39|67|24|39||75.0												TGTGCCAGCAGATACCGGAGCCGGTACGAGCAGTACTTC	36								CASRYRSRYEQYF		:::::::::0:-5:11:::::24:-4:39:::	TLML_7_	RNA
1565	CLONES_TRBTLML_7__infusion_TCR-JV_cDNA_25_TATCAGCA_merged_170000.txt	2346	4	0.000101371	TGTGCCAGCAGACCTCAGGGGGACGAAAAACTGTTTTTT	EEEEEEEEEEEEEEEEEEEEEEEEEEEEEEEEEEEEEEE	TRBV11-2*00(410),TRBV11-3*00(378)	TRBD1*00(35)	TRBJ1-4*00(211)		522|533|559|0|11||55.0;521|532|558|0|11||55.0	16|23|36|15|22||35.0	28|43|71|24|39||75.0												TGTGCCAGCAGACCTCAGGGGGACGAAAAACTGTTTTTT	36								CASRPQGDEKLFF		:::::::::0:-6:11:15:-4:-1:22:24:-8:39:::	TLML_7_	RNA
1566	CLONES_TRBTLML_7__infusion_TCR-JV_cDNA_25_TATCAGCA_merged_170000.txt	2347	4	0.000101371	TGTGCCAGCAGACAGGTGAACACCGGGGAGCTGTTTTTT	EEEEEEEEEEEEEEEEEEEEEEEEEEEEEEEEEEEEEEE	TRBV7-9*00(414.8)	TRBD1*00(25)	TRBJ2-2*00(250)		556|567|593|0|11||55.0	15|20|36|11|16||25.0	21|43|71|17|39||110.0												TGTGCCAGCAGACAGGTGAACACCGGGGAGCTGTTTTTT	36								CASRQVNTGELFF		:::::::::0:-6:11:11:-3:-4:16:17:-1:39:::	TLML_7_	RNA
1567	CLONES_TRBTLML_7__infusion_TCR-JV_cDNA_25_TATCAGCA_merged_170000.txt	2348	4	0.000101371	TGTGCCAGCAGAGACCGGGGCTCCTACGAGCAGTACTTC	EEEEEEEEEEEEEEEEEEEEEEEEEEEEEEEEEEEEEEE	TRBV12-3*00(373.8),TRBV12-4*00(373.8)	TRBD1*00(25),TRBD2*00(25)	TRBJ2-7*00(240)		530|541|567|0|11||55.0;530|541|567|0|11||55.0	10|15|36|14|19||25.0;14|19|48|14|19||25.0	19|39|67|19|39||100.0												TGTGCCAGCAGAGACCGGGGCTCCTACGAGCAGTACTTC	36								CASRDRGSYEQYF		:::::::::0:-6:11:14:2:-9:19:19:1:39:::	TLML_7_	RNA
1568	CLONES_TRBTLML_7__infusion_TCR-JV_cDNA_25_TATCAGCA_merged_170000.txt	2357	4	0.000101371	TGCGCCAGCAGTGAGTCACTTGGTTACGGCTACACCTTC	EEEEEEEEEEEEEEEEEEEEEEEEEEEEEEEEEEEEEEE	TRBV10-2*00(544.8)		TRBJ1-2*00(196)		533|550|570|0|17||85.0		28|40|68|27|39||60.0												TGCGCCAGCAGTGAGTCACTTGGTTACGGCTACACCTTC	36								CASSESLGYGYTF		:::::::::0:0:17:::::27:-8:39:::	TLML_7_	RNA
1569	CLONES_TRBTLML_7__infusion_TCR-JV_cDNA_25_TATCAGCA_merged_170000.txt	2358	4	0.000101371	TGCGCCAGCAGCCCGACGGGACCGTACGAGCAGTACTTC	EEEEEEEEEEEEEEEEEEEEEEEEEEEEEEEEEEEEEEE	TRBV5-1*00(367.3)	TRBD1*00(30),TRBD2*00(30)	TRBJ2-7*00(193.8)		554|566|590|0|12||60.0	11|17|36|16|22||30.0;15|21|48|16|22||30.0	24|39|67|24|39||75.0												TGCGCCAGCAGCCCGACGGGACCGTACGAGCAGTACTTC	36								CASSPTGPYEQYF		:::::::::0:-4:12:16:1:-7:22:24:-4:39:::	TLML_7_	RNA
1570	CLONES_TRBTLML_7__infusion_TCR-JV_cDNA_25_TATCAGCA_merged_170000.txt	2359	4	0.000101371	TGCGCCAGCAGCCATACCACAGGTTATGAGCAGTTCTTC	EEEEEEEEEEEEEEEEEEEEEEEEEEEEEEEEEEEEEEE	TRBV4-1*00(541.7)	TRBD1*00(25)	TRBJ2-1*00(188.3)		537|551|574|0|14||70.0	15|20|36|18|23||25.0	28|42|70|25|39||70.0												TGCGCCAGCAGCCATACCACAGGTTATGAGCAGTTCTTC	36								CASSHTTGYEQFF		:::::::::0:-3:14:18:-3:-4:23:25:-8:39:::	TLML_7_	RNA
1571	CLONES_TRBTLML_7__infusion_TCR-JV_cDNA_25_TATCAGCA_merged_170000.txt	2360	4	0.000101371	TGCGCCAGCAGCCACCGAATCCGGGACAGGGCTTTCTTC	EEEEEEEEEEEEEEEEEEEEEEEEEEEEEEEEEEEEEEE	TRBV4-3*00(410)	TRBD1*00(55)	TRBJ1-2*00(135.8)		537|551|574|0|14||70.0	10|21|36|20|31||55.0	36|40|68|35|39||20.0												TGCGCCAGCAGCCACCGAATCCGGGACAGGGCTTTCTTC	36								CASSHRIRDRAFF		:::::::::0:-3:14:20:2:-3:31:35:-16:39:::	TLML_7_	RNA
1572	CLONES_TRBTLML_7__infusion_TCR-JV_cDNA_25_TATCAGCA_merged_170000.txt	2361	4	0.000101371	TGCGCCAGCAGCCAGCTTGACGCGCGGGAGCAGTACTTC	EEEEEEEEEEEEEEEEEEEEEEEEEEEEEEEEEEEEEEE	TRBV4-3*00(597.5)		TRBJ2-7*00(200)		537|551|574|0|14||70.0		27|39|67|27|39||60.0												TGCGCCAGCAGCCAGCTTGACGCGCGGGAGCAGTACTTC	36								CASSQLDAREQYF		:::::::::0:-3:14:::::27:-7:39:::	TLML_7_	RNA
1573	CLONES_TRBTLML_7__infusion_TCR-JV_cDNA_25_TATCAGCA_merged_170000.txt	2362	4	0.000101371	TGCGCCAGCAGCCAAGCCCGGGCCTACGAGCAGTACTTC	EEEEEEEEEEEEEEEEEEEEEEEEEEEEEEEEEEEEEEE	TRBV4-1*00(643.8)	TRBD1*00(30),TRBD2*00(30)	TRBJ2-7*00(210)		537|553|574|0|16||80.0	9|15|36|16|22||30.0;13|19|48|16|22||30.0	22|39|67|22|39||85.0												TGCGCCAGCAGCCAAGCCCGGGCCTACGAGCAGTACTTC	36								CASSQARAYEQYF		:::::::::0:-1:16:16:3:-9:22:22:-2:39:::	TLML_7_	RNA
1574	CLONES_TRBTLML_7__infusion_TCR-JV_cDNA_25_TATCAGCA_merged_170000.txt	2363	4	0.000101371	TGCGCCAGCAGCGTTACAGGGAGCCATGGCTACACCTTC	EEEEEEEEEEEEEEEEEEEEEEEEEEEEEEEEEEEEEEE	TRBV5-1*00(518.8)	TRBD1*00(30)	TRBJ1-2*00(193.8)		554|566|590|0|12||60.0	15|21|36|15|21||30.0	26|40|68|25|39||70.0												TGCGCCAGCAGCGTTACAGGGAGCCATGGCTACACCTTC	36								CASSVTGSHGYTF		:::::::::0:-4:12:15:-3:-3:21:25:-6:39:::	TLML_7_	RNA
1575	CLONES_TRBTLML_7__infusion_TCR-JV_cDNA_25_TATCAGCA_merged_170000.txt	2366	4	0.000101371	TGCAGTCCCCATAGGCCCAGGGCGGATGGCTACACCTTC	EEEEEEEEEEEEEEEEEEEEEEEEEEEEEEEEEEEEEEE	TRBV20-1*00(428.8)	TRBD1*00(25),TRBD2*00(25)	TRBJ1-2*00(210)		759|765|793|0|6||30.0	16|21|36|17|22||25.0;28|33|48|18|23||25.0	26|40|68|25|39||70.0												TGCAGTCCCCATAGGCCCAGGGCGGATGGCTACACCTTC	36								CSPHRPRADGYTF		:::::::::0:-8:6:17:-4:-3:22:25:-6:39:::	TLML_7_	RNA
1576	CLONES_TRBTLML_7__infusion_TCR-JV_cDNA_25_TATCAGCA_merged_170000.txt	2367	4	0.000101371	TGCAGTCAAGGACTAGCGGGGTACAATGAGCAGTTCTTC	EEEEEEEEEEEEEEEEEEEEEEEEEEEEEEEEEEEEEEE	TRBV20-1*00(469.5)	TRBD2*00(55)	TRBJ2-1*00(195)		759|765|793|0|6||30.0	17|28|48|9|20||55.0	24|42|70|21|39||90.0												TGCAGTCAAGGACTAGCGGGGTACAATGAGCAGTTCTTC	36								CSQGLAGYNEQFF		:::::::::0:-8:6:9:-1:-4:20:21:-4:39:::	TLML_7_	RNA
1577	CLONES_TRBTLML_7__infusion_TCR-JV_cDNA_25_TATCAGCA_merged_170000.txt	2368	4	0.000101371	TGCAGTGCTCTCCGGGGGACAGGGAACGGCTACACCTTC	EEEEEEEEEEEEEEEEEEEEEEEEEEEEEEEEEEEEEEE	TRBV20-1*00(571.3)	TRBD1*00(45)	TRBJ1-2*00(132.5)		759|768|793|0|9||45.0	12|21|36|15|24||45.0	28|40|68|27|39||60.0												TGCAGTGCTCTCCGGGGGACAGGGAACGGCTACACCTTC	36								CSALRGTGNGYTF		:::::::::0:-5:9:15:0:-3:24:27:-8:39:::	TLML_7_	RNA
1578	CLONES_TRBTLML_7__infusion_TCR-JV_cDNA_25_TATCAGCA_merged_170000.txt	2369	4	0.000101371	TGCAGTGCTAGGGGACAGTTGAACACTGAAGCTTTCTTT	EEEEEEEEEEEEEEEEEEEEEEEEEEEEEEEEEEEEEEE	TRBV20-1*00(390)	TRBD1*00(35)	TRBJ1-1*00(240)		759|770|793|0|11||55.0	12|19|36|11|18||35.0	20|40|68|19|39||100.0												TGCAGTGCTAGGGGACAGTTGAACACTGAAGCTTTCTTT	36								CSARGQLNTEAFF		:::::::::0:-3:11:11:0:-5:18:19:0:39:::	TLML_7_	RNA
1579	CLONES_TRBTLML_7__infusion_TCR-JV_cDNA_25_TATCAGCA_merged_170000.txt	2370	4	0.000101371	TGCAGTGCTAGGAGTGAAACCGGAAACACCATATATTTT	EEEEEEEEEEEEEEEEEEEEEEEEEEEEEEEEEEEEEEE	TRBV20-1*00(396.7)		TRBJ1-3*00(224.7)		759|770|793|0|11||55.0		24|42|70|21|39||90.0												TGCAGTGCTAGGAGTGAAACCGGAAACACCATATATTTT	36								CSARSETGNTIYF		:::::::::0:-3:11:::::21:-4:39:::	TLML_7_	RNA
1580	CLONES_TRBTLML_7__infusion_TCR-JV_cDNA_25_TATCAGCA_merged_170000.txt	2371	4	0.000101371	TGCAGTGCTAGAGATGGACTAGCGGGTGAGGAGTACTTC	EEEEEEEEEEEEEEEEEEEEEEEEEEEEEEEEEEEEEEE	TRBV20-1*00(402.5)	TRBD2*00(55)	TRBJ2-5*00(150)		759|774|793|0|15||75.0	17|28|48|15|26||55.0	32|40|68|31|39||40.0												TGCAGTGCTAGAGATGGACTAGCGGGTGAGGAGTACTTC	36								CSARDGLAGEEYF		:::::::::0:1:15:15:-1:-4:26:31:-12:39:::	TLML_7_	RNA
1581	CLONES_TRBTLML_7__infusion_TCR-JV_cDNA_25_TATCAGCA_merged_170000.txt	2372	4	0.000101371	TGCAGTGCTAATAGACAGGGTTTGTACGAGCAGTACTTC	EEEEEEEEEEEEEEEEEEEEEEEEEEEEEEEEEEEEEEE	TRBV20-1*00(403)	TRBD1*00(35)	TRBJ2-7*00(215)		759|769|793|0|10||50.0	14|21|36|13|20||35.0	24|39|67|24|39||75.0												TGCAGTGCTAATAGACAGGGTTTGTACGAGCAGTACTTC	36								CSANRQGLYEQYF		:::::::::0:-4:10:13:-2:-3:20:24:-4:39:::	TLML_7_	RNA
1582	CLONES_TRBTLML_7__infusion_TCR-JV_cDNA_25_TATCAGCA_merged_170000.txt	2373	4	0.000101371	TGCAGTGCCAACCCAGGGAGCTCAGATACGCAGTATTTT	EEEEEEEEEEEEEEEEEEEEEEEEEEEEEEEEEEEEEEE	TRBV20-1*00(662.3)	TRBD1*00(25)	TRBJ2-3*00(229)		759|767|793|0|8||40.0	16|21|36|13|18||25.0	20|41|69|18|39|SA23T|89.0												TGCAGTGCCAACCCAGGGAGCTCAGATACGCAGTATTTT	36								CSANPGSSDTQYF		:::::::::0:-6:8:13:-4:-3:18:18:0:39:::	TLML_7_	RNA
1583	CLONES_TRBTLML_7__infusion_TCR-JV_cDNA_25_TATCAGCA_merged_170000.txt	2374	4	0.000101371	TGCAGCGTTGGTCCGACAGAGGACTATGGCTACACCTTC	EEEEEEEEEEEEEEEEEEEEEEEEEEEEEEEEEEEEEEE	TRBV29-1*00(241)	TRBD1*00(25)	TRBJ1-2*00(225)		700|710|734|0|10||50.0	14|19|36|14|19||25.0	23|40|68|22|39||85.0												TGCAGCGTTGGTCCGACAGAGGACTATGGCTACACCTTC	36								CSVGPTEDYGYTF		:::::::::0:-4:10:14:-2:-5:19:22:-3:39:::	TLML_7_	RNA
1584	CLONES_TRBTLML_7__infusion_TCR-JV_cDNA_25_TATCAGCA_merged_170000.txt	2375	4	0.000101371	TGCAGCGTTGGCTACAGGGCTGGGGAAAAACTGTTTTTT	EEEEEEEEEEEEEEEEEEEEEEEEEEEEEEEEEEEEEEE	TRBV29-1*00(202.5)	TRBD1*00(30)	TRBJ1-4*00(215)		700|710|734|0|10||50.0	15|21|36|13|19||30.0	28|43|71|24|39||75.0												TGCAGCGTTGGCTACAGGGCTGGGGAAAAACTGTTTTTT	36								CSVGYRAGEKLFF		:::::::::0:-4:10:13:-3:-3:19:24:-8:39:::	TLML_7_	RNA
1585	CLONES_TRBTLML_7__infusion_TCR-JV_cDNA_25_TATCAGCA_merged_170000.txt	2376	4	0.000101371	TGCAGCGTTGAAAAGGGGACCCAAGAGACCCAGTACTTC	EEEEEEEEEEEEEEEEEEEEEEEEEEEEEEEEEEEEEEE	TRBV29-1*00(362.8)	TRBD1*00(25),TRBD2*00(25)	TRBJ2-5*00(235)		700|712|734|0|12||60.0	12|17|36|15|20||25.0;16|21|48|15|20||25.0	21|40|68|20|39||95.0												TGCAGCGTTGAAAAGGGGACCCAAGAGACCCAGTACTTC	36								CSVEKGTQETQYF		:::::::::0:-2:12:15:0:-7:20:20:-1:39:::	TLML_7_	RNA
1586	CLONES_TRBTLML_7__infusion_TCR-JV_cDNA_25_TATCAGCA_merged_170000.txt	2377	4	0.000101371	TGCAGCGCCAAGTGGGGATACTTCGGGGAGCTGTTTTTT	EEEEEEEEEEEEEEEEEEEEEEEEEEEEEEEEEEEEEEE	TRBV29-1*00(246.3)		TRBJ2-2*00(220)		700|707|734|0|7||35.0		27|43|71|23|39||80.0												TGCAGCGCCAAGTGGGGATACTTCGGGGAGCTGTTTTTT	36								CSAKWGYFGELFF		:::::::::0:-7:7:::::23:-7:39:::	TLML_7_	RNA
1587	CLONES_TRBTLML_7__infusion_TCR-JV_cDNA_25_TATCAGCA_merged_170000.txt	2399	4	0.000101371	TGTGCCTGGAGTGTACGCTCGCTCGAGCAGTACTTC	EEEEEEEEEEEEEEEEEEEEEEEEEEEEEEEEEEEE	TRBV30*00(365)		TRBJ2-7*00(205)		787|807|821|0|20|SA803G|84.0		26|39|67|23|36||65.0												TGTGCCTGGAGTGTACGCTCGCTCGAGCAGTACTTC	36								CAWSVRSLEQYF		:::::::::0:6:20:::::23:-6:36:::	TLML_7_	RNA
1588	CLONES_TRBTLML_7__infusion_TCR-JV_cDNA_25_TATCAGCA_merged_170000.txt	2407	4	0.000101371	TGTGCCACCCTGGCCCCTAGGAATGAGCAGTTCTTC	EEEEEEEEEEEEEEEEEEEEEEEEEEEEEEEEEEEE	TRBV6-1*00(426.3)	TRBD1*00(29),TRBD2*00(25)	TRBJ2-1*00(215)		516|523|553|0|7||35.0	3|12|36|7|16|ST8G|29.0;30|35|48|11|16||25.0	27|42|70|21|36||75.0												TGTGCCACCCTGGCCCCTAGGAATGAGCAGTTCTTC	36								CATLAPRNEQFF		:::::::::0:-10:7:7:9:-12:16:21:-7:36:::	TLML_7_	RNA
1589	CLONES_TRBTLML_7__infusion_TCR-JV_cDNA_25_TATCAGCA_merged_170000.txt	2409	4	0.000101371	TGTGCCACCAGTGAATGGAGTAATGAGCAGTTCTTC	EEEEEEEEEEEEEEEEEEEEEEEEEEEEEEEEEEEE	TRBV24-1*00(359.3)		TRBJ2-1*00(215)		559|573|597|0|14||70.0		27|42|70|21|36||75.0												TGTGCCACCAGTGAATGGAGTAATGAGCAGTTCTTC	36								CATSEWSNEQFF		:::::::::0:-4:14:::::21:-7:36:::	TLML_7_	RNA
1590	CLONES_TRBTLML_7__infusion_TCR-JV_cDNA_25_TATCAGCA_merged_170000.txt	2410	4	0.000101371	TGTGCCAGTCGAGGAGGGAACACTGAAGCTTTCTTT	EEEEEEEEEEEEEEEEEEEEEEEEEEEEEEEEEEEE	TRBV7-2*00(581.3)	TRBD2*00(25)	TRBJ1-1*00(231)		580|588|617|0|8||40.0	26|31|48|12|17||25.0	21|40|68|17|36||95.0												TGTGCCAGTCGAGGAGGGAACACTGAAGCTTTCTTT	36								CASRGGNTEAFF		:::::::::0:-9:8:12:-10:-1:17:17:-1:36:::	TLML_7_	RNA
1591	CLONES_TRBTLML_7__infusion_TCR-JV_cDNA_25_TATCAGCA_merged_170000.txt	2411	4	0.000101371	TGTGCCAGTGAGTCGGACGGCAATGAGCAGTTCTTC	EEEEEEEEEEEEEEEEEEEEEEEEEEEEEEEEEEEE	TRBV19*00(538.3)		TRBJ2-1*00(216)		559|568|596|0|9||45.0		26|42|70|20|36||80.0												TGTGCCAGTGAGTCGGACGGCAATGAGCAGTTCTTC	36								CASESDGNEQFF		:::::::::0:-8:9:::::20:-6:36:::	TLML_7_	RNA
1592	CLONES_TRBTLML_7__infusion_TCR-JV_cDNA_25_TATCAGCA_merged_170000.txt	2412	4	0.000101371	TGTGCCAGTAGTCCGGGGCGCACTGAAGCTTTCTTT	NNNNNNNNNNNNNNNNNNNNNNEEEEEEEEEEEEEE	TRBV19*00(592.5)	TRBD1*00(30)	TRBJ1-1*00(216)		559|571|596|0|12||60.0	19|25|36|14|20||30.0	24|40|68|20|36||80.0												TGTGCCAGTAGTCCGGGGCGCACTGAAGCTTTCTTT	36								CASSPGRTEAFF		:::::::::0:-5:12:14:-7:1:20:20:-4:36:::	TLML_7_	RNA
1593	CLONES_TRBTLML_7__infusion_TCR-JV_cDNA_25_TATCAGCA_merged_170000.txt	2413	4	0.000101371	TGTGCCAGCGGGAACCCATTAGAGACCCAGTACTTC	EEEEEEEEENNNNNNNNNNNNNNNNNNNNEEEEEEE	TRBV3-1*00(650)		TRBJ2-5*00(220)		543|552|580|0|9||45.0		24|40|68|20|36||80.0												TGTGCCAGCGGGAACCCATTAGAGACCCAGTACTTC	36								CASGNPLETQYF		:::::::::0:-8:9:::::20:-4:36:::	TLML_7_	RNA
1594	CLONES_TRBTLML_7__infusion_TCR-JV_cDNA_25_TATCAGCA_merged_170000.txt	2414	4	0.000101371	TGTGCCAGCGGATCGGTTAATGAAAAACTGTTTTTT	EEEEEEEEEEEEEEEEEEEEEEEEEEEEEEEEEEEE	TRBV28*00(413.8)		TRBJ1-4*00(235)		564|573|601|0|9||45.0		24|43|71|17|36||95.0												TGTGCCAGCGGATCGGTTAATGAAAAACTGTTTTTT	36								CASGSVNEKLFF		:::::::::0:-8:9:::::17:-4:36:::	TLML_7_	RNA
1595	CLONES_TRBTLML_7__infusion_TCR-JV_cDNA_25_TATCAGCA_merged_170000.txt	2415	4	0.000101371	TGTGCCAGCACCTCGGGATGGGCGGAGCAGTTCTTC	EEEEEEEEEEEEEEEEEEEEEEEEEEEEEEEEEEEE	TRBV11-2*00(326.3),TRBV11-3*00(294.3)	TRBD1*00(25),TRBD2*00(25)	TRBJ2-1*00(200)		522|532|559|0|10||50.0;521|531|558|0|10||50.0	11|16|36|13|18||25.0;15|20|48|13|18||25.0	30|42|70|24|36||60.0												TGTGCCAGCACCTCGGGATGGGCGGAGCAGTTCTTC	36								CASTSGWAEQFF		:::::::::0:-7:10:13:1:-8:18:24:-10:36:::	TLML_7_	RNA
1596	CLONES_TRBTLML_7__infusion_TCR-JV_cDNA_25_TATCAGCA_merged_170000.txt	2416	4	0.000101371	TGTGCCAGCAGTTTGTTCCGGTATGAGCAGTACTTC	EEEEEEEEEEEEEEEEEEEEEEEEEEEEEEEEEEEE	TRBV28*00(357.3)		TRBJ2-7*00(196)		564|578|601|0|14||70.0		27|39|67|24|36||60.0												TGTGCCAGCAGTTTGTTCCGGTATGAGCAGTACTTC	36								CASSLFRYEQYF		:::::::::0:-3:14:::::24:-7:36:::	TLML_7_	RNA
1597	CLONES_TRBTLML_7__infusion_TCR-JV_cDNA_25_TATCAGCA_merged_170000.txt	2417	4	0.000101371	TGTGCCAGCAGTTTAGGGTACAATGAGCAGTTCTTC	EEEEEEEEEEEEEEEEEEEEEEEEEEEEEEEEEEEE	TRBV27*00(301.3)		TRBJ2-1*00(196.3)		556|571|593|0|15||75.0		24|42|70|18|36||90.0												TGTGCCAGCAGTTTAGGGTACAATGAGCAGTTCTTC	36								CASSLGYNEQFF		:::::::::0:-2:15:::::18:-4:36:::	TLML_7_	RNA
1598	CLONES_TRBTLML_7__infusion_TCR-JV_cDNA_25_TATCAGCA_merged_170000.txt	2418	4	0.000101371	TGTGCCAGCAGTTACGGAGGCAATGAGCAGTTCTTC	EEEEEEEEEEEEEEEEEEEEEEEEEEEEEEEEEEEE	TRBV6-2*00(437.8),TRBV6-3*00(437.8)	TRBD2*00(25)	TRBJ2-1*00(220)		516|531|553|0|15||75.0;516|531|553|0|15||75.0	26|31|48|15|20||25.0	26|42|70|20|36||80.0												TGTGCCAGCAGTTACGGAGGCAATGAGCAGTTCTTC	36								CASSYGGNEQFF		:::::::::0:-2:15:15:-10:-1:20:20:-6:36:::	TLML_7_	RNA
1599	CLONES_TRBTLML_7__infusion_TCR-JV_cDNA_25_TATCAGCA_merged_170000.txt	2419	4	0.000101371	TGTGCCAGCAGTGTGGGGGCCCGCGGCTACACCTTC	EEEEEEEEEEEEEEEEEEEEEEEEEEEEEEEEEEEE	TRBV25-1*00(438.8)	TRBD1*00(30),TRBD2*00(30)	TRBJ1-2*00(200)		551|564|588|0|13||65.0	18|24|36|14|20||30.0;29|35|48|16|22||30.0	28|40|68|24|36||60.0												TGTGCCAGCAGTGTGGGGGCCCGCGGCTACACCTTC	36								CASSVGARGYTF		:::::::::0:-4:13:14:-6:0:20:24:-8:36:::	TLML_7_	RNA
1600	CLONES_TRBTLML_7__infusion_TCR-JV_cDNA_25_TATCAGCA_merged_170000.txt	2420	4	0.000101371	TGTGCCAGCAGCTTCTCTCACAATGAGCAGTTCTTC	EEEEEEEEEEEEEEEEEEEEEEEEEEEEEEEEEEEE	TRBV11-3*00(625)		TRBJ2-1*00(200)		521|535|558|0|14||70.0		25|42|70|19|36||85.0												TGTGCCAGCAGCTTCTCTCACAATGAGCAGTTCTTC	36								CASSFSHNEQFF		:::::::::0:-3:14:::::19:-5:36:::	TLML_7_	RNA
1601	CLONES_TRBTLML_7__infusion_TCR-JV_cDNA_25_TATCAGCA_merged_170000.txt	2421	4	0.000101371	TGTGCCAGCAGCTTCGGACCCTACGAGCAGTACTTC	EEEEEEEEEEEEEEEEEEEEEEEEEEEEEEEEEEEE	TRBV7-2*00(289)		TRBJ2-7*00(225)		580|594|617|0|14||70.0		22|39|67|19|36||85.0												TGTGCCAGCAGCTTCGGACCCTACGAGCAGTACTTC	36								CASSFGPYEQYF		:::::::::0:-3:14:::::19:-2:36:::	TLML_7_	RNA
1602	CLONES_TRBTLML_7__infusion_TCR-JV_cDNA_25_TATCAGCA_merged_170000.txt	2422	4	0.000101371	TGTGCCAGCAGCTTGTACGGATTTGAAGCTTTCTTT	EEEEEEEEEEEEEEEEEEEEEEEEEEEEEEEEEEEE	TRBV5-4*00(412),TRBV5-8*00(385.3)		TRBJ1-1*00(205)		549|564|585|0|15||75.0;551|566|587|0|15||75.0		27|40|68|23|36||65.0												TGTGCCAGCAGCTTGTACGGATTTGAAGCTTTCTTT	36								CASSLYGFEAFF		:::::::::0:-1:15:::::23:-7:36:::	TLML_7_	RNA
1604	CLONES_TRBTLML_7__infusion_TCR-JV_cDNA_25_TATCAGCA_merged_170000.txt	2424	4	0.000101371	TGTGCCAGCAGCTTGGGACAGGGGGAAGCTTTCTTT	EEEEEEEEEEEEEEEEEEEEEEEEEEEEEEEEEEEE	TRBV6-6*00(308.8)	TRBD1*00(50)	TRBJ1-1*00(196)		516|527|553|0|11||55.0	12|22|36|14|24||50.0	28|40|68|24|36||60.0												TGTGCCAGCAGCTTGGGACAGGGGGAAGCTTTCTTT	36								CASSLGQGEAFF		:::::::::0:-6:11:14:0:-2:24:24:-8:36:::	TLML_7_	RNA
1605	CLONES_TRBTLML_7__infusion_TCR-JV_cDNA_25_TATCAGCA_merged_170000.txt	2425	4	0.000101371	TGTGCCAGCAGCTTGGAGGGGTACGAGCAGTACTTC	EEEEEEEEEEEEEEEEEEEEEEEEEEEEEEEEEEEE	TRBV7-9*00(483.5)	TRBD2*00(30)	TRBJ2-7*00(183.8)		556|570|593|0|14||70.0	26|32|48|14|20||30.0	24|39|67|21|36||75.0												TGTGCCAGCAGCTTGGAGGGGTACGAGCAGTACTTC	36								CASSLEGYEQYF		:::::::::0:-3:14:14:-10:0:20:21:-4:36:::	TLML_7_	RNA
1606	CLONES_TRBTLML_7__infusion_TCR-JV_cDNA_25_TATCAGCA_merged_170000.txt	2426	4	0.000101371	TGTGCCAGCAGCTTAGGTACTCAGCCCCAGCATTTT	EEEEEEEEEEEEEEEEEEEEEEEEEEEEEEEEEEEE	TRBV7-9*00(465.3)		TRBJ1-5*00(220)		556|572|593|0|16||80.0		26|42|70|20|36||80.0												TGTGCCAGCAGCTTAGGTACTCAGCCCCAGCATTTT	36								CASSLGTQPQHF		:::::::::0:-1:16:::::20:-6:36:::	TLML_7_	RNA
1607	CLONES_TRBTLML_7__infusion_TCR-JV_cDNA_25_TATCAGCA_merged_170000.txt	2427	4	0.000101371	TGTGCCAGCAGCTTAGGGGACACTGAAGCTTTCTTT	EEEEEEEEEEEEEEEEEEEEEEEEEEEEEEEEEEEE	TRBV7-3*00(212.8),TRBV13*00(201.3)		TRBJ1-1*00(212)		540|555|577|0|15||75.0;567|584|604|0|17||85.0		23|40|68|19|36||85.0												TGTGCCAGCAGCTTAGGGGACACTGAAGCTTTCTTT	36								CASSLGDTEAFF		:::::::::0:-2:15:::::19:-3:36:::	TLML_7_	RNA
1608	CLONES_TRBTLML_7__infusion_TCR-JV_cDNA_25_TATCAGCA_merged_170000.txt	2428	4	0.000101371	TGTGCCAGCAGCTTAAGCCCCAACGAGCAGTACTTC	EEEEEEEEEEEEEEEEEEEEEEEEEEEEEEEEEEEE	TRBV13*00(660.3)		TRBJ2-7*00(210)		567|586|604|0|19|SG582A|79.0		18|39|67|15|36|ST21CST24A|73.0												TGTGCCAGCAGCTTAAGCCCCAACGAGCAGTACTTC	36								CASSLSPNEQYF		:::::::::0:2:19:::::15:2:36:::	TLML_7_	RNA
1609	CLONES_TRBTLML_7__infusion_TCR-JV_cDNA_25_TATCAGCA_merged_170000.txt	2429	4	0.000101371	TGTGCCAGCAGCTCCTTTAGCAATGAGCAGTTCTTC	EEEEEEEEEEEEEEEEEEEEEEEEEEEEEEEEEEEE	TRBV7-3*00(361)		TRBJ2-1*00(220)		540|553|577|0|13||65.0		26|42|70|20|36||80.0												TGTGCCAGCAGCTCCTTTAGCAATGAGCAGTTCTTC	36								CASSSFSNEQFF		:::::::::0:-4:13:::::20:-6:36:::	TLML_7_	RNA
1610	CLONES_TRBTLML_7__infusion_TCR-JV_cDNA_25_TATCAGCA_merged_170000.txt	2430	4	0.000101371	TGTGCCAGCAGCCTAATTGGAGAGACCCAGTACTTC	EEEEEEEEEEEEEEEEEEEEEEEEEEEEEEEEEEEE	TRBV11-3*00(320)		TRBJ2-5*00(220)		521|533|558|0|12||60.0		24|40|68|20|36||80.0												TGTGCCAGCAGCCTAATTGGAGAGACCCAGTACTTC	36								CASSLIGETQYF		:::::::::0:-5:12:::::20:-4:36:::	TLML_7_	RNA
1611	CLONES_TRBTLML_7__infusion_TCR-JV_cDNA_25_TATCAGCA_merged_170000.txt	2431	4	0.000101371	TGTGCCAGCAGCCCTTTTTCCAATGAGCAGTTCTTC	EEENNNNNNNNNNNNNNNNNNNNEEEEEEEEEEEEE	TRBV7-9*00(356.3)		TRBJ2-1*00(220)		556|568|593|0|12||60.0		26|42|70|20|36||80.0												TGTGCCAGCAGCCCTTTTTCCAATGAGCAGTTCTTC	36								CASSPFSNEQFF		:::::::::0:-5:12:::::20:-6:36:::	TLML_7_	RNA
1612	CLONES_TRBTLML_7__infusion_TCR-JV_cDNA_25_TATCAGCA_merged_170000.txt	2432	4	0.000101371	TGTGCCAGCAGGCCGAACACCGGGGAGCTGTTTTTT	EEEEEEEEEEEEEEEEEEEEEEEEEEEEEEEEEEEE	TRBV14*00(462.8)		TRBJ2-2*00(219.5)		516|527|553|0|11||55.0		20|43|71|13|36||115.0												TGTGCCAGCAGGCCGAACACCGGGGAGCTGTTTTTT	36								CASRPNTGELFF		:::::::::0:-6:11:::::13:0:36:::	TLML_7_	RNA
1613	CLONES_TRBTLML_7__infusion_TCR-JV_cDNA_25_TATCAGCA_merged_170000.txt	2433	4	0.000101371	TGTGCCAGCAGGGTAGGCGGCACTGAAGCTTTCTTT	EEEEEEEEEEEEEEEEEEEEEEEEEEEEEEEEEEEE	TRBV12-3*00(437),TRBV12-4*00(437)		TRBJ1-1*00(220)		530|541|567|0|11||55.0;530|541|567|0|11||55.0		24|40|68|20|36||80.0												TGTGCCAGCAGGGTAGGCGGCACTGAAGCTTTCTTT	36								CASRVGGTEAFF		:::::::::0:-6:11:::::20:-4:36:::	TLML_7_	RNA
1614	CLONES_TRBTLML_7__infusion_TCR-JV_cDNA_25_TATCAGCA_merged_170000.txt	2434	4	0.000101371	TGTGCCAGCAGGGAAACGAACACTGAAGCTTTCTTT	EEEEEEEEEEEEEEEEEEEEEEEEEEEEEEEEEEEE	TRBV27*00(413.3)		TRBJ1-1*00(235)		556|567|593|0|11||55.0		21|40|68|17|36||95.0												TGTGCCAGCAGGGAAACGAACACTGAAGCTTTCTTT	36								CASRETNTEAFF		:::::::::0:-6:11:::::17:-1:36:::	TLML_7_	RNA
1615	CLONES_TRBTLML_7__infusion_TCR-JV_cDNA_25_TATCAGCA_merged_170000.txt	2435	4	0.000101371	TGTGCCAGCAAGGGGGGGAGCACTGAAGCTTTCTTT	EEEEENNNNNNNNNNNNNNNNNNNNNNNNNNNNEEE	TRBV2*00(490)	TRBD1*00(30)	TRBJ1-1*00(216)		518|528|555|0|10||50.0	17|23|36|10|16||30.0	24|40|68|20|36||80.0												TGTGCCAGCAAGGGGGGGAGCACTGAAGCTTTCTTT	36								CASKGGSTEAFF		:::::::::0:-7:10:10:-5:-1:16:20:-4:36:::	TLML_7_	RNA
1616	CLONES_TRBTLML_7__infusion_TCR-JV_cDNA_25_TATCAGCA_merged_170000.txt	2447	4	0.000101371	TGCAGTCCCGGGCCACTGGCCGGGGAGCTGTTTTTT	EEEEEEEEEEEEEEEEEEEEEEEEEEEEEEEEEEEE	TRBV20-1*00(543.5)	TRBD1*00(30),TRBD2*00(30)	TRBJ2-2*00(213.8)		759|765|793|0|6||30.0	9|15|36|6|12||30.0;13|19|48|6|12||30.0	26|43|71|19|36||85.0												TGCAGTCCCGGGCCACTGGCCGGGGAGCTGTTTTTT	36								CSPGPLAGELFF		:::::::::0:-8:6:6:3:-9:12:19:-6:36:::	TLML_7_	RNA
1617	CLONES_TRBTLML_7__infusion_TCR-JV_cDNA_25_TATCAGCA_merged_170000.txt	2448	4	0.000101371	TGCAGTGCTAGTTGGTCGGCAGGCGTCCCTGTCTTT	EEEEEEEEEEEEEEEEEEEEEEEEEEEEEEEEEEEE	TRBV20-1*00(447.5)	TRBD1*00(25),TRBD2*00(25)	TRBJ1-1*00(165)		759|770|793|0|11||55.0	3|8|36|26|31||25.0;11|16|48|24|29||25.0	35|40|68|31|36||25.0												TGCAGTGCTAGTTGGTCGGCAGGCGTCCCTGTCTTT	36								CSASWSAGVPVF		:::::::::0:-3:11:26:9:-16:31:31:-15:36:::	TLML_7_	RNA
1618	CLONES_TRBTLML_7__infusion_TCR-JV_cDNA_25_TATCAGCA_merged_170000.txt	2449	4	0.000101371	TGCAGCGTTGGGGTGGTCTACAATGAGCAGTTCTTC	EEEEEEEEEEEEEEEEEEEEEEEEEEEEEEEEEEEE	TRBV29-1*00(264.3)		TRBJ2-1*00(227.5)		700|710|734|0|10||50.0		23|42|70|17|36||95.0												TGCAGCGTTGGGGTGGTCTACAATGAGCAGTTCTTC	36								CSVGVVYNEQFF		:::::::::0:-4:10:::::17:-3:36:::	TLML_7_	RNA
1619	CLONES_TRBTLML_7__infusion_TCR-JV_cDNA_25_TATCAGCA_merged_170000.txt	2450	4	0.000101371	TGCAGCGTTGAGGCGGAATCCTACGAGCAGTACTTC	EEEEEEEEEEEEEEEEEEEEEEEEEEEEEEEEEEEE	TRBV29-1*00(300)		TRBJ2-7*00(230)		700|711|734|0|11||55.0		21|39|67|18|36||90.0												TGCAGCGTTGAGGCGGAATCCTACGAGCAGTACTTC	36								CSVEAESYEQYF		:::::::::0:-3:11:::::18:-1:36:::	TLML_7_	RNA
1620	CLONES_TRBTLML_7__infusion_TCR-JV_cDNA_25_TATCAGCA_merged_170000.txt	2451	4	0.000101371	TGCAGCGTCCCCGGGACAGGGGGCGGCTACACCTTC	EEEEEEEEEEEEEEEEEEEEEEEEEEEEEEEEEEEE	TRBV29-1*00(486.8)	TRBD1*00(75)	TRBJ1-2*00(200)		700|708|734|0|8||40.0	9|24|36|9|24||75.0	28|40|68|24|36||60.0												TGCAGCGTCCCCGGGACAGGGGGCGGCTACACCTTC	36								CSVPGTGGGYTF		:::::::::0:-6:8:9:3:0:24:24:-8:36:::	TLML_7_	RNA
1621	CLONES_TRBTLML_7__infusion_TCR-JV_cDNA_25_TATCAGCA_merged_170000.txt	2452	4	0.000101371	TGCAGCGCGGACAGGGGGGGAAATGAGCAGTTCTTC	EEEEEEEEEEEEEEEEEEEEEEEEEEEEEEEEEEEE	TRBV29-1*00(314.8)	TRBD1*00(50)	TRBJ2-1*00(215)		700|707|734|0|7||35.0	13|23|36|8|18||50.0	27|42|70|21|36||75.0												TGCAGCGCGGACAGGGGGGGAAATGAGCAGTTCTTC	36								CSADRGGNEQFF		:::::::::0:-7:7:8:-1:-1:18:21:-7:36:::	TLML_7_	RNA
1622	CLONES_TRBTLML_7__infusion_TCR-JV_cDNA_25_TATCAGCA_merged_170000.txt	2461	4	0.000101371	TGTGCTGCAGTCGTGATAAACATTCAGTACTTC	EEEEEEEEEEEEEEEEEEEEEEEEEEEEEEEEE	TRBV30*00(506.3)		TRBJ2-4*00(220)		787|792|821|0|5||25.0		26|42|70|17|33||80.0												TGTGCTGCAGTCGTGATAAACATTCAGTACTTC	36								CAAVVINIQYF		:::::::::0:-9:5:::::17:-6:33:::	TLML_7_	RNA
1623	CLONES_TRBTLML_7__infusion_TCR-JV_cDNA_25_TATCAGCA_merged_170000.txt	2465	4	0.000101371	TGTGCCCTCCAGCAACATAATACGCAGTATTTT	EEEEEEEEEEEEEEEEEEEEEEEEEEEEEEEEE	TRBV12-3*00(547.5),TRBV12-4*00(547.5)		TRBJ2-3*00(177.5)		530|536|567|0|6||30.0;530|536|567|0|6||30.0		27|41|69|19|33||70.0												TGTGCCCTCCAGCAACATAATACGCAGTATTTT	36								CALQQHNTQYF		:::::::::0:-11:6:::::19:-7:33:::	TLML_7_	RNA
1624	CLONES_TRBTLML_7__infusion_TCR-JV_cDNA_25_TATCAGCA_merged_170000.txt	2470	4	0.000101371	TGTGCCATCAGTGAGATGTACGAGCAGTACTTC	EEEEEEEEEEEEEEEEEEEEEEEEEEEEEEEEE	TRBV10-3*00(728.8)		TRBJ2-7*00(188.8)		533|548|570|0|15||75.0		24|39|67|18|33||75.0												TGTGCCATCAGTGAGATGTACGAGCAGTACTTC	36								CAISEMYEQYF		:::::::::0:-2:15:::::18:-4:33:::	TLML_7_	RNA
1625	CLONES_TRBTLML_7__infusion_TCR-JV_cDNA_25_TATCAGCA_merged_170000.txt	2471	4	0.000101371	TGTGCCAGTAAGGGAGGCTACGAGCAGTACTTC	EEEEEEEEEEEEEEEEEEEEEEEEEEEEEEEEE	TRBV19*00(679.8)	TRBD2*00(30)	TRBJ2-7*00(176.3)		559|569|596|0|10||50.0	25|31|48|11|17||30.0	23|39|67|17|33||80.0												TGTGCCAGTAAGGGAGGCTACGAGCAGTACTTC	36								CASKGGYEQYF		:::::::::0:-7:10:11:-9:-1:17:17:-3:33:::	TLML_7_	RNA
1626	CLONES_TRBTLML_7__infusion_TCR-JV_cDNA_25_TATCAGCA_merged_170000.txt	2472	4	0.000101371	TGTGCCAGCAGTCTGGCTTACGAGCAGTACTTC	EEEEEEEEEEEEEEEEEEEEEEEEEEEEEEEEE	TRBV6-2*00(511.8),TRBV6-3*00(511.8)		TRBJ2-7*00(215)		516|528|553|0|12||60.0;516|528|553|0|12||60.0		24|39|67|18|33||75.0												TGTGCCAGCAGTCTGGCTTACGAGCAGTACTTC	36								CASSLAYEQYF		:::::::::0:-5:12:::::18:-4:33:::	TLML_7_	RNA
1627	CLONES_TRBTLML_7__infusion_TCR-JV_cDNA_25_TATCAGCA_merged_170000.txt	2473	4	0.000101371	TGTGCCAGCAGTCCGGGAGAGACCCAGTACTTC	EEEEEEEEEEEEEEEEEEEEEEEEEEEEEEEEE	TRBV12-4*00(637)	TRBD1*00(25),TRBD2*00(25)	TRBJ2-5*00(187.5)		530|542|567|0|12||60.0	10|15|36|12|17||25.0;14|19|48|12|17||25.0	24|40|68|17|33||80.0												TGTGCCAGCAGTCCGGGAGAGACCCAGTACTTC	36								CASSPGETQYF		:::::::::0:-5:12:12:2:-9:17:17:-4:33:::	TLML_7_	RNA
1628	CLONES_TRBTLML_7__infusion_TCR-JV_cDNA_25_TATCAGCA_merged_170000.txt	2474	4	0.000101371	TGTGCCAGCAGTGTTGGATACGAGCAGTACTTC	EEEEEEEEEEEEEEEEEEEEEEEEEEEEEEEEE	TRBV25-1*00(506)		TRBJ2-7*00(211)		551|564|588|0|13||65.0		24|39|67|18|33||75.0												TGTGCCAGCAGTGTTGGATACGAGCAGTACTTC	36								CASSVGYEQYF		:::::::::0:-4:13:::::18:-4:33:::	TLML_7_	RNA
1629	CLONES_TRBTLML_7__infusion_TCR-JV_cDNA_25_TATCAGCA_merged_170000.txt	2475	4	0.000101371	TGTGCCAGCAGTGCCCCGGGTACGCAGTATTTT	EEEEEEEEEEEEEEEEEEEEEEEEEEEEEEEEE	TRBV6-5*00(302.3)	TRBD1*00(30),TRBD2*00(30)	TRBJ2-3*00(205)		519|531|556|0|12||60.0	9|15|36|14|20||30.0;13|19|48|14|20||30.0	28|41|69|20|33||65.0												TGTGCCAGCAGTGCCCCGGGTACGCAGTATTTT	36								CASSAPGTQYF		:::::::::0:-5:12:14:3:-9:20:20:-8:33:::	TLML_7_	RNA
1630	CLONES_TRBTLML_7__infusion_TCR-JV_cDNA_25_TATCAGCA_merged_170000.txt	2476	4	0.000101371	TGTGCCAGCAGTAAAGTTTACGAGCAGTACTTC	EEEEEEEEEEEEEEEEEEEEEEEEEEEEEEEEE	TRBV6-2*00(440),TRBV6-3*00(440)		TRBJ2-7*00(215)		516|528|553|0|12||60.0;516|528|553|0|12||60.0		24|39|67|18|33||75.0												TGTGCCAGCAGTAAAGTTTACGAGCAGTACTTC	36								CASSKVYEQYF		:::::::::0:-5:12:::::18:-4:33:::	TLML_7_	RNA
1631	CLONES_TRBTLML_7__infusion_TCR-JV_cDNA_25_TATCAGCA_merged_170000.txt	2477	4	0.000101371	TGTGCCAGCAGCTTATTAAGGGAGTTTATCTTC	EEEEEEEEEEEEEEEEEEEEEEEEEEEEEEEEE	TRBV7-2*00(470)	TRBD2*00(25)	TRBJ2-7*00(160)		580|595|617|0|15||75.0	25|30|48|19|24||25.0	35|39|67|29|33||20.0												TGTGCCAGCAGCTTATTAAGGGAGTTTATCTTC	36								CASSLLREFIF		:::::::::0:-2:15:19:-9:-2:24:29:-15:33:::	TLML_7_	RNA
1632	CLONES_TRBTLML_7__infusion_TCR-JV_cDNA_25_TATCAGCA_merged_170000.txt	2478	4	0.000101371	TGTGCCAGCAGCTTAGGATATGAGCAGTTCTTC	EEEEEEEEEEEEEEEEEEEEEEEEEEEEEEEEE	TRBV11-2*00(751)		TRBJ2-1*00(196)		522|538|559|0|16||80.0		28|42|70|19|33||70.0												TGTGCCAGCAGCTTAGGATATGAGCAGTTCTTC	36								CASSLGYEQFF		:::::::::0:-1:16:::::19:-8:33:::	TLML_7_	RNA
1633	CLONES_TRBTLML_7__infusion_TCR-JV_cDNA_25_TATCAGCA_merged_170000.txt	2479	4	0.000101371	TGTGCCAGCAGCCAAGAGGGTGGCTACACCTTC	EEEEEEEEEEEEEEEEEEEEEEEEEEEEEEEEE	TRBV4-2*00(427.3),TRBV4-3*00(411.3)		TRBJ1-2*00(205)		537|554|574|0|17||85.0;537|554|574|0|17|SC539T|69.0		27|40|68|20|33||65.0												TGTGCCAGCAGCCAAGAGGGTGGCTACACCTTC	36								CASSQEGGYTF		:::::::::0:0:17:::::20:-7:33:::	TLML_7_	RNA
1634	CLONES_TRBTLML_7__infusion_TCR-JV_cDNA_25_TATCAGCA_merged_170000.txt	2480	4	0.000101371	TGTGCCAGCAGGATTGAGGGCATTCAGTACTTC	EEEEEEEEEEEEEEEEEEEEEEEEEEEEEEEEE	TRBV7-2*00(352.5)	TRBD2*00(25)	TRBJ2-4*00(205)		580|591|617|0|11||55.0	27|32|48|15|20||25.0	29|42|70|20|33||65.0												TGTGCCAGCAGGATTGAGGGCATTCAGTACTTC	36								CASRIEGIQYF		:::::::::0:-6:11:15:-11:0:20:20:-9:33:::	TLML_7_	RNA
1635	CLONES_TRBTLML_7__infusion_TCR-JV_cDNA_25_TATCAGCA_merged_170000.txt	2491	4	0.000101371	TGTGGGGCGGGGACGGGTTATGGCTACACCTTC	EEEEEEEEEEEEEEEEEEEEEEEEEEEEEEEEE	TRBV25-1*00(214)	TRBD1*00(25),TRBD2*00(25)	TRBJ1-2*00(215)		551|555|588|0|4||20.0	12|17|36|9|14||25.0;16|21|48|9|14||25.0	25|40|68|18|33||75.0												TGTGGGGCGGGGACGGGTTATGGCTACACCTTC	36								CGAGTGYGYTF		:::::::::0:-13:4:9:0:-7:14:18:-5:33:::	TLML_7_	RNA
1636	CLONES_TRBTLML_7__infusion_TCR-JV_cDNA_25_TATCAGCA_merged_170000.txt	2492	4	0.000101371	TGCAGTGCTAGAGATTCGGCGGAGCAGTTCTTC	EEEEEEEEEEEEEEEEEEEEEEEEEEEEEEEEE	TRBV20-1*00(446.7)		TRBJ2-1*00(200)		759|774|793|0|15||75.0		30|42|70|21|33||60.0												TGCAGTGCTAGAGATTCGGCGGAGCAGTTCTTC	36								CSARDSAEQFF		:::::::::0:1:15:::::21:-10:33:::	TLML_7_	RNA
1637	CLONES_TRBTLML_7__infusion_TCR-JV_cDNA_25_TATCAGCA_merged_170000.txt	2500	4	0.000101371	TGTGCCAGTAGTATAGTGCGAGCTTTCTTT	EEEEEEEEEEEEEEEEEEEEEEEEEEEEEE	TRBV19*00(719.5)		TRBJ1-1*00(137.5)		559|575|596|0|16||80.0		30|40|68|20|30||50.0												TGTGCCAGTAGTATAGTGCGAGCTTTCTTT	36								CASSIVRAFF		:::::::::0:-1:16:::::20:-10:30:::	TLML_7_	RNA
1638	CLONES_TRBTLML_7__infusion_TCR-JV_cDNA_25_TATCAGCA_merged_170000.txt	2501	4	0.000101371	TGTGCCAGCAGTAACACTGAAGCTTTCTTT	EEEEEEEEEEEEEEEEEEEEEEEEEEEEEE	TRBV12-3*00(243.8),TRBV12-4*00(243.8)		TRBJ1-1*00(230)		530|542|567|0|12||60.0;530|542|567|0|12||60.0		22|40|68|12|30||90.0												TGTGCCAGCAGTAACACTGAAGCTTTCTTT	36								CASSNTEAFF		:::::::::0:-5:12:::::12:-2:30:::	TLML_7_	RNA
1639	CLONES_TRBTLML_7__infusion_TCR-JV_cDNA_25_TATCAGCA_merged_170000.txt	2502	4	0.000101371	TGTGGACTCTATCCCTACGAGCAGTACTTC	EEEEEEEEEEEEEEEEEEEEEEEEEEEEEE	TRBV12-3*00(365.3),TRBV12-4*00(365.3)		TRBJ2-7*00(225)		530|534|567|0|4||20.0;530|534|567|0|4||20.0		22|39|67|13|30||85.0												TGTGGACTCTATCCCTACGAGCAGTACTTC	36								CGLYPYEQYF		:::::::::0:-13:4:::::13:-2:30:::	TLML_7_	RNA
1640	CLONES_TRBTLML_7__infusion_TCR-JV_cDNA_25_TATCAGCA_merged_170000.txt	2503	4	0.000101371	TGCAGTGCTAGGAAGGCTGAAGCTTTCTTT	EEEEEEEEEEEEEEEEEEEEEEEEEEEEEE	TRBV20-1*00(353.3)		TRBJ1-1*00(206)		759|770|793|0|11||55.0		26|40|68|16|30||70.0												TGCAGTGCTAGGAAGGCTGAAGCTTTCTTT	36								CSARKAEAFF		:::::::::0:-3:11:::::16:-6:30:::	TLML_7_	RNA
1641	CLONES_TRBTLML_7__infusion_TCR-JV_cDNA_25_TATCAGCA_merged_170000.txt	2504	4	0.000101371	TGCAGGGCGCAGAACACTGAAGCTTTCTTT	EEEEEEEEEEEEEEEEEEEEEEEEEEEEEE	TRBV29-1*00(788.8)	TRBD1*00(25)	TRBJ1-1*00(213.8)		700|705|734|0|5||25.0	21|26|36|5|10||25.0	21|40|68|11|30||95.0												TGCAGGGCGCAGAACACTGAAGCTTTCTTT	36								CRAQNTEAFF		:::::::::0:-9:5:5:-9:2:10:11:-1:30:::	TLML_7_	RNA
1642	CLONES_TRBTLML_7__infusion_TCR-JV_cDNA_25_TATCAGCA_merged_170000.txt	2518	3	7.60283e-05	TGTGCCAGCAGCTTTAACGGCGCTCGGCGGCCCACAACCTACAGCTCCTACAATGAGCAGTTCTTC	EEEEEEEEEEEEEEEEEEEEEEEEEEEEEEEEEEEEEEEEEEEEEEEEEEEEEEEEEEEEEEEEEE	TRBV7-2*00(445)	TRBD1*00(25),TRBD2*00(25)	TRBJ2-1*00(260)		580|594|617|0|14||70.0	21|26|36|18|23||25.0;30|35|48|28|33||25.0	18|42|70|42|66||120.0												TGTGCCAGCAGCTTTAACGGCGCTCGGCGGCCCACAACCTACAGCTCCTACAATGAGCAGTTCTTC	36								CASSFNGARRPTTYSSYNEQFF		:::::::::0:-3:14:18:-9:2:23:42:2:66:::	TLML_7_	RNA
1643	CLONES_TRBTLML_7__infusion_TCR-JV_cDNA_25_TATCAGCA_merged_170000.txt	2520	3	7.60283e-05	TGTGCCAGCAGTCGCGCCGTGGGACTAGCGGGAGCCCCATCAGCGCGAGATACGCAGTATTTT	EEEEEEEEEEEEEEEEEEEEEEEEEEEEEEEEEEEEEEEEEEEEEEEEEEEEEEEEEEEEEEE	TRBV6-2*00(426.7),TRBV6-3*00(426.7)	TRBD2*00(70)	TRBJ2-3*00(220)		516|528|553|0|12||60.0;516|528|553|0|12||60.0	16|30|48|20|34||70.0	25|41|69|47|63||80.0												TGTGCCAGCAGTCGCGCCGTGGGACTAGCGGGAGCCCCATCAGCGCGAGATACGCAGTATTTT	36								CASSRAVGLAGAPSARDTQYF		:::::::::0:-5:12:20:0:-2:34:47:-5:63:::	TLML_7_	RNA
1644	CLONES_TRBTLML_7__infusion_TCR-JV_cDNA_25_TATCAGCA_merged_170000.txt	2521	3	7.60283e-05	TGTGCCAGCAGCTTAGCCTCGCCTAGCGGGAGCCTCCCTAGCTCCTACAATGAGCAGTTCTTC	EEEEEEEEEEEEEEEEEEEEEEEEEEEEEEEEEEEEEEEEEEEEEEEEEEEEEEEEEEEEEEE	TRBV7-2*00(138.3)	TRBD2*00(50)	TRBJ2-1*00(260)		580|597|617|0|17||85.0	20|30|48|22|32||50.0	18|42|70|39|63||120.0												TGTGCCAGCAGCTTAGCCTCGCCTAGCGGGAGCCTCCCTAGCTCCTACAATGAGCAGTTCTTC	36								CASSLASPSGSLPSSYNEQFF		:::::::::0:0:17:22:-4:-2:32:39:2:63:::	TLML_7_	RNA
1645	CLONES_TRBTLML_7__infusion_TCR-JV_cDNA_25_TATCAGCA_merged_170000.txt	2522	3	7.60283e-05	TGTGCCAGCAGCTTAGCGCCGGTTGTAGGGGCGCTGAGTCTGGGCACCGGGGAGCTGTTTTTT	EEEEEEEEEEEEEEEEEEEEEEEEEEEEEEEEEEEEEEEEEEEEEEEEEEEEEEEEEEEEEEE	TRBV7-2*00(355),TRBV7-8*00(323)	TRBD1*00(35)	TRBJ2-2*00(235)		580|599|617|0|19||95.0;567|586|604|0|19||95.0	19|26|36|27|34||35.0	24|43|71|44|63||95.0												TGTGCCAGCAGCTTAGCGCCGGTTGTAGGGGCGCTGAGTCTGGGCACCGGGGAGCTGTTTTTT	36								CASSLAPVVGALSLGTGELFF		:::::::::0:2:19:27:-7:2:34:44:-4:63:::	TLML_7_	RNA
1646	CLONES_TRBTLML_7__infusion_TCR-JV_cDNA_25_TATCAGCA_merged_170000.txt	2523	3	7.60283e-05	TGTGCCAGCAGCTTGTGTGTCAGGGCTCTCTGGCTAGCGGGAGGGACAATGAGCAGTTCTTC	EEEEEEEEEEEEEEEEEEEEEEEEEEEEEEEEEEEEEEEEEEEEEEEEEEEEEEEEEEEEEE	TRBV5-6*00(285),TRBV5-7*00(274.3),TRBV5-5*00(258.3)	TRBD2*00(60)	TRBJ2-1*00(225)		550|565|586|0|15||75.0;551|566|587|0|15||75.0;549|564|585|0|15||75.0	20|32|48|33|45||60.0	25|42|70|45|62||85.0												TGTGCCAGCAGCTTGTGTGTCAGGGCTCTCTGGCTAGCGGGAGGGACAATGAGCAGTTCTTC	36								CASSLCVRAL_ASGRDNEQFF		:::::::::0:-1:15:33:-4:0:45:45:-5:62:::	TLML_7_	RNA
1647	CLONES_TRBTLML_7__infusion_TCR-JV_cDNA_25_TATCAGCA_merged_170000.txt	2526	3	7.60283e-05	TGTGCCTGGAGTGTATCATATGCGTTGGTATCGGGTTTCTCTGGAAACACCATATATTTT	EEEEEEEEEEEEEEEEEEEEEEEEEEEEEEEEEEEEEEEEEEEEEEEEEEEEEEEEEEEE	TRBV30*00(424.7)		TRBJ1-3*00(250)		787|802|821|0|15||75.0		20|42|70|38|60||110.0												TGTGCCTGGAGTGTATCATATGCGTTGGTATCGGGTTTCTCTGGAAACACCATATATTTT	36								CAWSVSYALVSGFSGNTIYF		:::::::::0:1:15:::::38:0:60:::	TLML_7_	RNA
1648	CLONES_TRBTLML_7__infusion_TCR-JV_cDNA_25_TATCAGCA_merged_170000.txt	2527	3	7.60283e-05	TGTGCCAGTAGTATCGGCCCGGGACTAGCGGGGTGGCGTGGCACAGATACGCAGTATTTT	EEEEEEEEEEEEEEEEEEEEEEEEEEEEEEEEE<EEEEEEEEEEEEEEEEEEEEEEEEEE	TRBV19*00(687)	TRBD2*00(75)	TRBJ2-3*00(240)		559|573|596|0|14||70.0	13|28|48|17|32||75.0	21|41|69|40|60||100.0												TGTGCCAGTAGTATCGGCCCGGGACTAGCGGGGTGGCGTGGCACAGATACGCAGTATTTT	27								CASSIGPGLAGWRGTDTQYF		:::::::::0:-3:14:17:3:-4:32:40:-1:60:::	TLML_7_	RNA
1649	CLONES_TRBTLML_7__infusion_TCR-JV_cDNA_25_TATCAGCA_merged_170000.txt	2528	3	7.60283e-05	TGTGCCAGCAGTTCCTCCTGGGGACTAGCGGGGGGGCTGGGCACAGATACGCAGTATTTT	EEEEEEEEEEEEEEEEEEEEEEEEEEEEEEEEEEEEEEEEEE<EEEEEEEEEEEEEEEEE	TRBV27*00(534.3)	TRBD2*00(69)	TRBJ2-3*00(229.3)		556|569|593|0|13||65.0	16|33|48|20|37|SA28G|69.0	21|41|69|40|60||100.0												TGTGCCAGCAGTTCCTCCTGGGGACTAGCGGGGGGGCTGGGCACAGATACGCAGTATTTT	27								CASSSSWGLAGGLGTDTQYF		:::::::::0:-4:13:20:0:1:37:40:-1:60:::	TLML_7_	RNA
1650	CLONES_TRBTLML_7__infusion_TCR-JV_cDNA_25_TATCAGCA_merged_170000.txt	2529	3	7.60283e-05	TGTGCCAGCAGCTTAGAGGGACTAGCGGGAGGACTCGAGGAGACAGATACGCAGTATTTT	EEEEEEEEEEEEEEEEEEEEEEEEEEEEEEEEEEEEEEEEEEEEEEEEEEEEEEEEEEEE	TRBV7-9*00(453.3)	TRBD2*00(75)	TRBJ2-3*00(230)		556|572|593|0|16||80.0	16|31|48|17|32||75.0	23|41|69|42|60||90.0												TGTGCCAGCAGCTTAGAGGGACTAGCGGGAGGACTCGAGGAGACAGATACGCAGTATTTT	36								CASSLEGLAGGLEETDTQYF		:::::::::0:-1:16:17:0:-1:32:42:-3:60:::	TLML_7_	RNA
1651	CLONES_TRBTLML_7__infusion_TCR-JV_cDNA_25_TATCAGCA_merged_170000.txt	2530	3	7.60283e-05	TGTGCCAGCAGCCAAATAGCTCCTGGCGGGGGGGCGGTTGGGGCCAACGTCCTGACTTTC	EEEEEEEEEEEEEEEEEEEEEEEEEEEEEEEEEEEEEEEEEEEEEEEEEEEEEEEEEEEE	TRBV4-2*00(158.3),TRBV4-3*00(147.7)	TRBD1*00(35),TRBD2*00(34)	TRBJ2-6*00(250)		537|552|574|0|15||75.0;537|552|574|0|15|SC539T|59.0	18|25|36|29|36||35.0;23|33|48|25|35|SA28G|34.0	23|45|73|38|60||110.0												TGTGCCAGCAGCCAAATAGCTCCTGGCGGGGGGGCGGTTGGGGCCAACGTCCTGACTTTC	36								CASSQIAPGGGAVGANVLTF		:::::::::0:-2:15:29:-6:1:36:38:-3:60:::	TLML_7_	RNA
1652	CLONES_TRBTLML_7__infusion_TCR-JV_cDNA_25_TATCAGCA_merged_170000.txt	2532	3	7.60283e-05	TGCGCCAGCCCTTATACCCCTAGCGGGGGGAACCTCTGGGGCCAACGTCCTGACTTTC	EEEEEEEEEEEEEEEEEEEEEEEEEEEEEEEEEEEEEEEEEEEEEEEEEEEEEEEEEE	TRBV10-1*00(127)	TRBD2*00(40)	TRBJ2-6*00(265)		533|542|570|0|9||45.0	20|28|48|19|27||40.0	20|45|73|33|58||125.0												TGCGCCAGCCCTTATACCCCTAGCGGGGGGAACCTCTGGGGCCAACGTCCTGACTTTC	36								CASPYTPSGG_TSGANVLTF		:::::::::0:-8:9:19:-4:-4:27:33:0:58:::	TLML_7_	RNA
1653	CLONES_TRBTLML_7__infusion_TCR-JV_cDNA_25_TATCAGCA_merged_170000.txt	2536	3	7.60283e-05	TGTGCCAGTAGTTCGGTAAGCGGGAGCTTGGGGCCAAACACAGATACGCAGTATTTT	EEEEEEEEEENNNNNNNNNNNNNNNNNNNNNNNNNNNNEEEEEEEEEEEEEEEEEEE	TRBV19*00(699.7)	TRBD2*00(40)	TRBJ2-3*00(235)		559|571|596|0|12||60.0	22|30|48|18|26||40.0	22|41|69|38|57||95.0												TGTGCCAGTAGTTCGGTAAGCGGGAGCTTGGGGCCAAACACAGATACGCAGTATTTT	36								CASSSVSGSLGPNTDTQYF		:::::::::0:-5:12:18:-6:-2:26:38:-2:57:::	TLML_7_	RNA
1654	CLONES_TRBTLML_7__infusion_TCR-JV_cDNA_25_TATCAGCA_merged_170000.txt	2537	3	7.60283e-05	TGTGCCAGCGGGGGAATTGGGACAGGGGGCGAAGGGAGTAATGAAAAACTGTTTTTT	EEEEEEEEEENNNNNNNNNNNNNNNNNNNNNNNNNNNNNNNNNNNNNEEEEEEEEEE	TRBV12-3*00(491.3),TRBV12-4*00(491.3)	TRBD1*00(65)	TRBJ1-4*00(186.3)		530|539|567|0|9||45.0;530|539|567|0|9||45.0	12|25|36|18|31||65.0	24|43|71|38|57||95.0												TGTGCCAGCGGGGGAATTGGGACAGGGGGCGAAGGGAGTAATGAAAAACTGTTTTTT	36								CASGGIGTGGEGSNEKLFF		:::::::::0:-8:9:18:0:1:31:38:-4:57:::	TLML_7_	RNA
1655	CLONES_TRBTLML_7__infusion_TCR-JV_cDNA_25_TATCAGCA_merged_170000.txt	2538	3	7.60283e-05	TGTGCCAGCATTCCGAAACCGGGACTAGCGCCTAAAAGCACAGATACGCAGTATTTT	EEEEEEEEEEEEEEEEEEEEEEEEEEEEEEEEEEEEEEEEEEEEEEEEEEEEEEEEE	TRBV28*00(273.3)	TRBD2*00(60)	TRBJ2-3*00(245)		564|574|601|0|10||50.0	14|26|48|18|30||60.0	20|41|69|36|57||105.0												TGTGCCAGCATTCCGAAACCGGGACTAGCGCCTAAAAGCACAGATACGCAGTATTTT	36								CASIPKPGLAPKSTDTQYF		:::::::::0:-7:10:18:2:-6:30:36:0:57:::	TLML_7_	RNA
1656	CLONES_TRBTLML_7__infusion_TCR-JV_cDNA_25_TATCAGCA_merged_170000.txt	2539	3	7.60283e-05	TGTGCCAGCAGTTACTCGACAAGGGGGACTAGCGGACCGACAGATACGCAGTATTTT	EEEEEEEEEEEEEEEEEEEEEEEEEEEEEEEEEEEEEEEEEEEEEEEEEEEEEEEEE	TRBV6-2*00(336.7),TRBV6-3*00(336.7)	TRBD2*00(55)	TRBJ2-3*00(230)		516|535|553|0|19||95.0;516|535|553|0|19||95.0	16|27|48|24|35||55.0	23|41|69|39|57||90.0												TGTGCCAGCAGTTACTCGACAAGGGGGACTAGCGGACCGACAGATACGCAGTATTTT	36								CASSYSTRGTSGPTDTQYF		:::::::::0:2:19:24:0:-5:35:39:-3:57:::	TLML_7_	RNA
1657	CLONES_TRBTLML_7__infusion_TCR-JV_cDNA_25_TATCAGCA_merged_170000.txt	2540	3	7.60283e-05	TGTGCCAGCAGCTTAGCGGAGATGGGGGGCGAAACAGCGGCCTACGAGCAGTACTTC	EEEEEEEEEEEEEEEEEEEEEEEEEEEEEEEEEEEEEEEEEEEEEEEEEEEEEEEEE	TRBV7-9*00(287.5)	TRBD1*00(35)	TRBJ2-7*00(225)		556|574|593|0|18||90.0	18|25|36|24|31||35.0	22|39|67|40|57||85.0												TGTGCCAGCAGCTTAGCGGAGATGGGGGGCGAAACAGCGGCCTACGAGCAGTACTTC	36								CASSLAEMGGETAAYEQYF		:::::::::0:1:18:24:-6:1:31:40:-2:57:::	TLML_7_	RNA
1658	CLONES_TRBTLML_7__infusion_TCR-JV_cDNA_25_TATCAGCA_merged_170000.txt	2541	3	7.60283e-05	TGTGCCAGCAGCTCGCATCGGACCCGGGACAGGGGGCAAGACAATGAGCAGTTCTTC	EEEEEEEEEEEEEEEEEEEEEEEEEEEEEEEEEEEEEEEEEEEEEEEEEEEEEEEEE	TRBV7-9*00(340.3)	TRBD1*00(75)	TRBJ2-1*00(225)		556|569|593|0|13||65.0	9|24|36|22|37||75.0	25|42|70|40|57||85.0												TGTGCCAGCAGCTCGCATCGGACCCGGGACAGGGGGCAAGACAATGAGCAGTTCTTC	36								CASSSHRTRDRGQDNEQFF		:::::::::0:-4:13:22:3:0:37:40:-5:57:::	TLML_7_	RNA
1659	CLONES_TRBTLML_7__infusion_TCR-JV_cDNA_25_TATCAGCA_merged_170000.txt	2542	3	7.60283e-05	TGTGCCAGCAGCCAAGATGGACCGGGGTCGTTGGGAGTCACAAATGGCTACACCTTC	EEEEEEEEEEEEEEEEEEEEEEEEEEEEEEEEEEEEEEEEEEEEEEEEEEEEEEEEE	TRBV3-1*00(498)	TRBD1*00(29),TRBD2*00(25)	TRBJ1-2*00(175)		543|561|580|0|18||90.0	13|22|36|18|27|SA17C|29.0;14|19|48|21|26||25.0	26|40|68|43|57||70.0												TGTGCCAGCAGCCAAGATGGACCGGGGTCGTTGGGAGTCACAAATGGCTACACCTTC	36								CASSQDGPGSLGVTNGYTF		:::::::::0:1:18:18:-1:-2:27:43:-6:57:::	TLML_7_	RNA
1660	CLONES_TRBTLML_7__infusion_TCR-JV_cDNA_25_TATCAGCA_merged_170000.txt	2543	3	7.60283e-05	TGTGCCAGCAGCGCACCCTCAGGGGTTAGTACTACAACTAATGAAAAACTGTTTTTT	EEEEEEEEEEEEEEEEEEEEEEEEEEEEEEEEEEEEEEEEEEEEEEEEEEEEEEEEE	TRBV9*00(393.3)	TRBD1*00(30)	TRBJ1-4*00(255)		559|572|595|0|13||65.0	16|22|36|19|25||30.0	20|43|71|34|57||115.0												TGTGCCAGCAGCGCACCCTCAGGGGTTAGTACTACAACTAATGAAAAACTGTTTTTT	36								CASSAPSGVSTTTNEKLFF		:::::::::0:-3:13:19:-4:-2:25:34:0:57:::	TLML_7_	RNA
1661	CLONES_TRBTLML_7__infusion_TCR-JV_cDNA_25_TATCAGCA_merged_170000.txt	2544	3	7.60283e-05	TGTGCCAGCAGGCGAATAGGGACTAGCGGGGGCCTCGGGGCAGATACGCAGTATTTT	EEEEEEEEEEEEEEEEEEEEEEEEEEEEEEEEEEEEEEEEEEEEEEEEEEEEEEEEE	TRBV11-2*00(331.7)	TRBD2*00(60)	TRBJ2-3*00(180)		522|533|559|0|11||55.0	16|28|48|18|30||60.0	24|41|69|40|57||85.0												TGTGCCAGCAGGCGAATAGGGACTAGCGGGGGCCTCGGGGCAGATACGCAGTATTTT	36								CASRRIGTSGGLGADTQYF		:::::::::0:-6:11:18:0:-4:30:40:-4:57:::	TLML_7_	RNA
1662	CLONES_TRBTLML_7__infusion_TCR-JV_cDNA_25_TATCAGCA_merged_170000.txt	2546	3	7.60283e-05	TGCGCCAGCAGCTTGGTTGGGGGGACTAGCGGCGGGGGCACAGATACGCAGTATTTT	EEEEEEEEEEEEEEEEEEEEEEEEEEEEEEEEEEEEEEEEEEEEEEEEEEEEEEEEE	TRBV5-1*00(397.5)	TRBD2*00(55)	TRBJ2-3*00(240)		554|570|590|0|16||80.0	16|27|48|21|32||55.0	21|41|69|37|57||100.0												TGCGCCAGCAGCTTGGTTGGGGGGACTAGCGGCGGGGGCACAGATACGCAGTATTTT	36								CASSLVGGTSGGGTDTQYF		:::::::::0:0:16:21:0:-5:32:37:-1:57:::	TLML_7_	RNA
1663	CLONES_TRBTLML_7__infusion_TCR-JV_cDNA_25_TATCAGCA_merged_170000.txt	2547	3	7.60283e-05	TGCGCCAGCAGCCAAGGTTCCGGGACAGGGGAGACCGGCTATCAGCCCCAGCATTTT	EEEEEEEEEEEEEEEEEEEEEEEEEEEEEEEEEEEEEEEEEEEEEEEEEEEEEEEEE	TRBV4-1*00(281.7)	TRBD1*00(60)	TRBJ1-5*00(225)		537|553|574|0|16||80.0	10|22|36|19|31||60.0	25|42|70|40|57||85.0												TGCGCCAGCAGCCAAGGTTCCGGGACAGGGGAGACCGGCTATCAGCCCCAGCATTTT	36								CASSQGSGTGETGYQPQHF		:::::::::0:-1:16:19:2:-2:31:40:-5:57:::	TLML_7_	RNA
1664	CLONES_TRBTLML_7__infusion_TCR-JV_cDNA_25_TATCAGCA_merged_170000.txt	2548	3	7.60283e-05	TGCAGTGCTGGCCTTTCCACGGGTACGGGACAGGGGGTCCCCTATGGCTACACCTTC	EEEEEEEEEEEEEEEEEEEEEEEEEEEEEEEEEEEEEEEEEEEEEEEEEEEEEEEEE	TRBV20-1*00(534.7)	TRBD1*00(60)	TRBJ1-2*00(220)		759|768|793|0|9||45.0	11|23|36|25|37||60.0	24|40|68|41|57||80.0												TGCAGTGCTGGCCTTTCCACGGGTACGGGACAGGGGGTCCCCTATGGCTACACCTTC	36								CSAGLSTGTGQGVPYGYTF		:::::::::0:-5:9:25:1:-1:37:41:-4:57:::	TLML_7_	RNA
1665	CLONES_TRBTLML_7__infusion_TCR-JV_cDNA_25_TATCAGCA_merged_170000.txt	2549	3	7.60283e-05	TGCAGTGCGAGAGGACGGGGGGCCCAGGCCTACCGGAGCACAGATACGCAGTATTTT	EEEEEEEEEEEEEEEEEEEEEEEEEEEEEEEEEEEEEEEEEEEEEEEEEEEEEEEEE	TRBV20-1*00(559)	TRBD1*00(34),TRBD2*00(30)	TRBJ2-3*00(202.3)		759|772|793|0|13|ST767G|49.0	14|24|36|13|23|SA17G|34.0;29|35|48|19|25||30.0	20|41|69|36|57||105.0												TGCAGTGCGAGAGGACGGGGGGCCCAGGCCTACCGGAGCACAGATACGCAGTATTTT	36								CSARGRGAQAYRSTDTQYF		:::::::::0:-1:13:13:-2:0:23:36:0:57:::	TLML_7_	RNA
1666	CLONES_TRBTLML_7__infusion_TCR-JV_cDNA_25_TATCAGCA_merged_170000.txt	2550	3	7.60283e-05	TGCAGTAATCTACCGGGACAGGGGCGTCGGACGGAGCGGAATTCACCCCTCCACTTT	EEEEEEEEEEEEEEEEEEEEEEEEEEEEEEEEEEEEEEEEEEEEEEEEEEEEEEEEE	TRBV29-1*00(168.3)	TRBD1*00(60)	TRBJ1-6*00(214)		700|705|734|0|5||25.0	10|22|36|12|24||60.0	27|45|73|39|57||90.0												TGCAGTAATCTACCGGGACAGGGGCGTCGGACGGAGCGGAATTCACCCCTCCACTTT	36								CSNLPGQGRRTERNSPLHF		:::::::::0:-9:5:12:2:-2:24:39:-7:57:::	TLML_7_	RNA
1667	CLONES_TRBTLML_7__infusion_TCR-JV_cDNA_25_TATCAGCA_merged_170000.txt	2562	3	7.60283e-05	TGTGCCACCAGTGACAAGGACAGGGCCATGAGCTCCTACAATGAGCAGTTCTTC	EEEEEEEEEEEEEEEEEEEEEEEEEEEEEEEEEEEEEEEEEEEEEEEEEEEEEE	TRBV24-1*00(508.3)	TRBD1*00(40)	TRBJ2-1*00(265)		559|573|597|0|14||70.0	13|21|36|17|25||40.0	17|42|70|29|54||125.0												TGTGCCACCAGTGACAAGGACAGGGCCATGAGCTCCTACAATGAGCAGTTCTTC	36								CATSDKDRAMSSYNEQFF		:::::::::0:-4:14:17:-1:-3:25:29:3:54:::	TLML_7_	RNA
1668	CLONES_TRBTLML_7__infusion_TCR-JV_cDNA_25_TATCAGCA_merged_170000.txt	2563	3	7.60283e-05	TGTGCCAGTAGTCCCCGGACAGGGGGAAGCGGCGGAAGTGAAAAACTGTTTTTT	NNNNNNNNNNNNNNNNNNNNNNNNNNNNNNNNNNNNNNNNNNNNNNNNEEEEEE	TRBV19*00(525)	TRBD1*00(54)	TRBJ1-4*00(220)		559|571|596|0|12||60.0	9|23|36|12|26|SG12C|54.0	27|43|71|38|54||80.0												TGTGCCAGTAGTCCCCGGACAGGGGGAAGCGGCGGAAGTGAAAAACTGTTTTTT	36								CASSPRTGGSGGSEKLFF		:::::::::0:-5:12:12:3:-1:26:38:-7:54:::	TLML_7_	RNA
1669	CLONES_TRBTLML_7__infusion_TCR-JV_cDNA_25_TATCAGCA_merged_170000.txt	2564	3	7.60283e-05	TGTGCCAGTAGTATCCTTACGGCGGGACCAGATTTTGGAGAGACCCAGTACTTC	EEEEEEEEEEEEEEEEEEEEEEEEEEEEEEEEEEEEEEEEEEEEEEEEEEEEEE	TRBV19*00(306.7)	TRBD1*00(30),TRBD2*00(30)	TRBJ2-5*00(220)		559|573|596|0|14||70.0	11|17|36|22|28||30.0;15|21|48|22|28||30.0	24|40|68|38|54||80.0												TGTGCCAGTAGTATCCTTACGGCGGGACCAGATTTTGGAGAGACCCAGTACTTC	36								CASSILTAGPDFGETQYF		:::::::::0:-3:14:22:1:-7:28:38:-4:54:::	TLML_7_	RNA
1670	CLONES_TRBTLML_7__infusion_TCR-JV_cDNA_25_TATCAGCA_merged_170000.txt	2565	3	7.60283e-05	TGTGCCAGTAGTATAGGTTTGCTAGCGGGAGTCGTCGCGGAGACCCAGTACTTC	EEEEEEEEEEEEEEEEEEEEEEEEEEEEEEEEEEEEEEEEEEEEEEEEEEEEEE	TRBV19*00(478.3)	TRBD2*00(50)	TRBJ2-5*00(145)		559|575|596|0|16||80.0	20|30|48|21|31||50.0	25|40|68|39|54||75.0												TGTGCCAGTAGTATAGGTTTGCTAGCGGGAGTCGTCGCGGAGACCCAGTACTTC	36								CASSIGLLAGVVAETQYF		:::::::::0:-1:16:21:-4:-2:31:39:-5:54:::	TLML_7_	RNA
1671	CLONES_TRBTLML_7__infusion_TCR-JV_cDNA_25_TATCAGCA_merged_170000.txt	2566	3	7.60283e-05	TGTGCCAGCTCACCACCGGGAGAGGGTGGTACTGGGGCCAACGTCCTGACTTTC	EEEEEEEEEEEEEEEEEEEEEEEEEEEEEEEEEEEEEEEEEEEEEEEEEEEEEE	TRBV18*00(663.3)	TRBD2*00(25)	TRBJ2-6*00(243.3)		702|721|739|0|19||95.0	27|32|48|21|26||25.0	22|45|73|31|54||115.0												TGTGCCAGCTCACCACCGGGAGAGGGTGGTACTGGGGCCAACGTCCTGACTTTC	36								CASSPPGEGGTGANVLTF		:::::::::0:2:19:21:-11:0:26:31:-2:54:::	TLML_7_	RNA
1672	CLONES_TRBTLML_7__infusion_TCR-JV_cDNA_25_TATCAGCA_merged_170000.txt	2567	3	7.60283e-05	TGTGCCAGCTCACCACATCGACTAGCGGGAGTTATCATGAATGAGCAGTTCTTC	EEEEEEEEEEEEEEEEEEEEEEEEEEEEEEEEEEEEEEEEEEEEEEEEEEEEEE	TRBV18*00(433.3)	TRBD2*00(60)	TRBJ2-1*00(215)		702|718|739|0|16||80.0	18|30|48|19|31||60.0	27|42|70|39|54||75.0												TGTGCCAGCTCACCACATCGACTAGCGGGAGTTATCATGAATGAGCAGTTCTTC	36								CASSPHRLAGVIMNEQFF		:::::::::0:-1:16:19:-2:-2:31:39:-7:54:::	TLML_7_	RNA
1673	CLONES_TRBTLML_7__infusion_TCR-JV_cDNA_25_TATCAGCA_merged_170000.txt	2568	3	7.60283e-05	TGTGCCAGCCCGCCCGGGACTAGCGGATCTTCTAGCACAGATACGCAGTATTTT	EEEEEEEEEEEEEEEEEEEEEEEEEEEEEEEEEEEEEEEEEEEEEEEEEEEEEE	TRBV6-6*00(268)	TRBD2*00(70)	TRBJ2-3*00(255)		516|525|553|0|9||45.0	13|27|48|12|26||70.0	18|41|69|31|54||115.0												TGTGCCAGCCCGCCCGGGACTAGCGGATCTTCTAGCACAGATACGCAGTATTTT	36								CASPPGTSGSSSTDTQYF		:::::::::0:-8:9:12:3:-5:26:31:2:54:::	TLML_7_	RNA
1674	CLONES_TRBTLML_7__infusion_TCR-JV_cDNA_25_TATCAGCA_merged_170000.txt	2569	3	7.60283e-05	TGTGCCAGCAGTTTATCCGCAGGGGATCGGACCGTGAACACTGAAGCTTTCTTT	EEEEEEEEEEEEEEEEEEEEEEEEEEEEEEEEEEEEEEEEEEEEEEEEEEEEEE	TRBV27*00(546.3)	TRBD1*00(30)	TRBJ1-1*00(234.7)		556|573|593|0|17||85.0	16|22|36|19|25||30.0	20|40|68|34|54||100.0												TGTGCCAGCAGTTTATCCGCAGGGGATCGGACCGTGAACACTGAAGCTTTCTTT	36								CASSLSAGDRTVNTEAFF		:::::::::0:0:17:19:-4:-2:25:34:0:54:::	TLML_7_	RNA
1675	CLONES_TRBTLML_7__infusion_TCR-JV_cDNA_25_TATCAGCA_merged_170000.txt	2570	3	7.60283e-05	TGTGCCAGCAGTTTATGGGATAAGACTAGCGGGAGACGGGATGAGCAGTTCTTC	EEEEEEEEEEEEEEEEEEEEEEEEEEEEEEEEEEEEEEEEEEEEEEEEEEEEEE	TRBV27*00(520)	TRBD2*00(60)	TRBJ2-1*00(120)		556|572|593|0|16||80.0	18|30|48|23|35||60.0	28|42|70|40|54||70.0												TGTGCCAGCAGTTTATGGGATAAGACTAGCGGGAGACGGGATGAGCAGTTCTTC	36								CASSLWDKTSGRRDEQFF		:::::::::0:-1:16:23:-2:-2:35:40:-8:54:::	TLML_7_	RNA
1676	CLONES_TRBTLML_7__infusion_TCR-JV_cDNA_25_TATCAGCA_merged_170000.txt	2571	3	7.60283e-05	TGTGCCAGCAGTTCCTCCCAGGGGCCGGCGAGTTTGGGCACTGAAGCTTTCTTT	EEEEEEEEEEEEEEEEEEEEEEEEEEEEEEEEEAEEEEEEEEEEEEEEEEEEEE	TRBV27*00(413.3)	TRBD1*00(30),TRBD2*00(30)	TRBJ1-1*00(220)		556|569|593|0|13||65.0	16|22|36|18|24||30.0;1|7|48|13|19||30.0	24|40|68|38|54||80.0												TGTGCCAGCAGTTCCTCCCAGGGGCCGGCGAGTTTGGGCACTGAAGCTTTCTTT	32								CASSSSQGPASLGTEAFF		:::::::::0:-4:13:18:-4:-2:24:38:-4:54:::	TLML_7_	RNA
1677	CLONES_TRBTLML_7__infusion_TCR-JV_cDNA_25_TATCAGCA_merged_170000.txt	2572	3	7.60283e-05	TGTGCCAGCAGTTACTCGCCATTTTACCCGGACAGGGAGAGGGGCTACACCTTC	EEEEEEEEEEEEEEEEEEEEEEEEEEEEEEEEEEEEEEEEEEEEEEEEEEEEEE	TRBV6-5*00(280),TRBV6-6*00(264)	TRBD1*00(40)	TRBJ1-2*00(200)		519|537|556|0|18||90.0;516|534|553|0|18||90.0	13|21|36|29|37||40.0	28|40|68|42|54||60.0												TGTGCCAGCAGTTACTCGCCATTTTACCCGGACAGGGAGAGGGGCTACACCTTC	36								CASSYSPFYPDRERGYTF		:::::::::0:1:18:29:-1:-3:37:42:-8:54:::	TLML_7_	RNA
1678	CLONES_TRBTLML_7__infusion_TCR-JV_cDNA_25_TATCAGCA_merged_170000.txt	2573	3	7.60283e-05	TGTGCCAGCAGTCCCTCGGAGGGATTGGGCCTCCTGGGCACTGAAGCTTTCTTT	EEEEEEEEEEEEEEEEEEEEEEEEEEEEEEEEEEEEEEEEEEEEEEEEEEEEEE	TRBV12-3*00(95),TRBV12-4*00(95)	TRBD2*00(30)	TRBJ1-1*00(220)		530|542|567|0|12||60.0;530|542|567|0|12||60.0	26|32|48|17|23||30.0	24|40|68|38|54||80.0												TGTGCCAGCAGTCCCTCGGAGGGATTGGGCCTCCTGGGCACTGAAGCTTTCTTT	36								CASSPSEGLGLLGTEAFF		:::::::::0:-5:12:17:-10:0:23:38:-4:54:::	TLML_7_	RNA
1679	CLONES_TRBTLML_7__infusion_TCR-JV_cDNA_25_TATCAGCA_merged_170000.txt	2574	3	7.60283e-05	TGTGCCAGCAGCTTAGTGGCCACAGGGTTGGCGACCACCGGGGAGCTGTTTTTT	EEEEEEEEEEEEEEEEEEEEEEEEEEEEEEEEEEEEEEEEEEEEEEEEEEEEEE	TRBV7-9*00(480)	TRBD1*00(25)	TRBJ2-2*00(203)		556|572|593|0|16||80.0	15|20|36|21|26||25.0	15|43|71|26|54|SC18GSA23C|108.0												TGTGCCAGCAGCTTAGTGGCCACAGGGTTGGCGACCACCGGGGAGCTGTTTTTT	36								CASSLVATGLATTGELFF		:::::::::0:-1:16:21:-3:-4:26:26:5:54:::	TLML_7_	RNA
1680	CLONES_TRBTLML_7__infusion_TCR-JV_cDNA_25_TATCAGCA_merged_170000.txt	2575	3	7.60283e-05	TGTGCCAGCAGCTTAGTATCCAGCTTGACCCTTCGCGCAGATACGCAGTATTTT	EEEEEEEEEEEEEEEEEEEEEENNNNNNNNNNNNNNNNNNNNNNNNNNNNNNEE	TRBV7-6*00(518),TRBV7-7*00(475.3)		TRBJ2-3*00(173)		576|592|613|0|16||80.0;585|601|622|0|16||80.0		24|41|69|37|54||85.0												TGTGCCAGCAGCTTAGTATCCAGCTTGACCCTTCGCGCAGATACGCAGTATTTT	36								CASSLVSSLTLRADTQYF		:::::::::0:-1:16:::::37:-4:54:::	TLML_7_	RNA
1681	CLONES_TRBTLML_7__infusion_TCR-JV_cDNA_25_TATCAGCA_merged_170000.txt	2576	3	7.60283e-05	TGTGCCAGCAGCTTAAGTCGAACCGGGACAGGGTCACCTAATGAGCAGTTCTTC	EEEEEEEEEEEEEEEEEEEEEEEEEEEEEEEEEEEEEEEEEEEEEEEEEEEEEE	TRBV7-2*00(265),TRBV7-8*00(243.7)	TRBD1*00(55)	TRBJ2-1*00(215)		580|595|617|0|15||75.0;567|582|604|0|15||75.0	10|21|36|22|33||55.0	27|42|70|39|54||75.0												TGTGCCAGCAGCTTAAGTCGAACCGGGACAGGGTCACCTAATGAGCAGTTCTTC	36								CASSLSRTGTGSPNEQFF		:::::::::0:-2:15:22:2:-3:33:39:-7:54:::	TLML_7_	RNA
1682	CLONES_TRBTLML_7__infusion_TCR-JV_cDNA_25_TATCAGCA_merged_170000.txt	2577	3	7.60283e-05	TGTGCCAGCAGCCTTGTTGCCAGGTACTTACCTGGGGCCAACGTCCTGACTTTC	EEEEEEEEEEEEEEEEEEEEEEEEEEEEEEEEEEEEEEEEEEEEEEEEEEEEEE	TRBV5-6*00(350),TRBV5-7*00(314.7)		TRBJ2-6*00(255)		550|562|586|0|12||60.0;551|563|587|0|12||60.0		22|45|73|31|54||115.0												TGTGCCAGCAGCCTTGTTGCCAGGTACTTACCTGGGGCCAACGTCCTGACTTTC	36								CASSLVARYLPGANVLTF		:::::::::0:-4:12:::::31:-2:54:::	TLML_7_	RNA
1683	CLONES_TRBTLML_7__infusion_TCR-JV_cDNA_25_TATCAGCA_merged_170000.txt	2578	3	7.60283e-05	TGTGCCAGCAGCCCTCGTGGGGCTAGTGGAGGAGGGCCGTCTGAGCAGTACTTC	EEEEEEEEEEEEEEEEEEEEEEEEEEEEEEEEEEEEEEEEEEEEEEEEEEEEEE	TRBV7-3*00(500)	TRBD2*00(40)	TRBJ2-7*00(165)		540|552|577|0|12||60.0	26|34|48|30|38||40.0	27|39|67|42|54||60.0												TGTGCCAGCAGCCCTCGTGGGGCTAGTGGAGGAGGGCCGTCTGAGCAGTACTTC	36								CASSPRGASGGGPSEQYF		:::::::::0:-5:12:30:-10:2:38:42:-7:54:::	TLML_7_	RNA
1684	CLONES_TRBTLML_7__infusion_TCR-JV_cDNA_25_TATCAGCA_merged_170000.txt	2579	3	7.60283e-05	TGTGCCAGCAGCCAATTTAGGGAAGCGGGGCTGACATCCTACGAGCAGTACTTC	EEEEEEEEEEEEEEEEEEEEEEEEEEEEEEEEEEEEEEEEEEEEEEEEEEEEEE	TRBV4-2*00(301.3)	TRBD2*00(30)	TRBJ2-7*00(201.7)		537|552|574|0|15||75.0	22|28|48|23|29||30.0	21|39|67|36|54||90.0												TGTGCCAGCAGCCAATTTAGGGAAGCGGGGCTGACATCCTACGAGCAGTACTTC	36								CASSQFREAGLTSYEQYF		:::::::::0:-2:15:23:-6:-4:29:36:-1:54:::	TLML_7_	RNA
1685	CLONES_TRBTLML_7__infusion_TCR-JV_cDNA_25_TATCAGCA_merged_170000.txt	2580	3	7.60283e-05	TGTGCCAGCAGCCAAGGATTAAATCCCTTGACAGGGTCGTATGGCTACACCTTC	EEEEEEEEEEEEEEEEEEEEEEEEEEEEEEEEEEEEEEEEEEEEEEEEEEEEEE	TRBV4-2*00(386.3),TRBV4-3*00(370.3)	TRBD1*00(35)	TRBJ1-2*00(181.7)		537|553|574|0|16||80.0;537|553|574|0|16|SC539T|64.0	14|21|36|29|36||35.0	25|40|68|39|54||75.0												TGTGCCAGCAGCCAAGGATTAAATCCCTTGACAGGGTCGTATGGCTACACCTTC	36								CASSQGLNPLTGSYGYTF		:::::::::0:-1:16:29:-2:-3:36:39:-5:54:::	TLML_7_	RNA
1686	CLONES_TRBTLML_7__infusion_TCR-JV_cDNA_25_TATCAGCA_merged_170000.txt	2581	3	7.60283e-05	TGTGCCAGCAGCGTATCCGACGGTTATCAGGGAGGCACAGATACGCAGTATTTT	EEEEEEEEEEEEEEEEEEEEEEEEEEEEEEEEEEEEEEEEEEEEEEEEEEEEEE	TRBV9*00(703)	TRBD1*00(25),TRBD2*00(25)	TRBJ2-3*00(190)		559|574|595|0|15||75.0	16|21|36|27|32||25.0;25|30|48|29|34||25.0	21|41|69|34|54||100.0												TGTGCCAGCAGCGTATCCGACGGTTATCAGGGAGGCACAGATACGCAGTATTTT	36								CASSVSDGYQGGTDTQYF		:::::::::0:-1:15:27:-4:-3:32:34:-1:54:::	TLML_7_	RNA
1687	CLONES_TRBTLML_7__infusion_TCR-JV_cDNA_25_TATCAGCA_merged_170000.txt	2582	3	7.60283e-05	TGTGCCAGCAGCGTAGCTTTCGGGCAGTTTGTCGGCACAGATACGCAGTATTTT	EEEEEEEEEEEEEEEEEEEEEEEEEEEEEEEEEEEEEEEEEEEEEEEEEEEEEE	TRBV9*00(408.3)		TRBJ2-3*00(240)		559|577|595|0|18||90.0		21|41|69|34|54||100.0												TGTGCCAGCAGCGTAGCTTTCGGGCAGTTTGTCGGCACAGATACGCAGTATTTT	36								CASSVAFGQFVGTDTQYF		:::::::::0:2:18:::::34:-1:54:::	TLML_7_	RNA
1688	CLONES_TRBTLML_7__infusion_TCR-JV_cDNA_25_TATCAGCA_merged_170000.txt	2585	3	7.60283e-05	TGTGCAAGTCGCTTAGCGCTTCTTCGGGCTGATCCAGGATCACCCCTCCACTTT	EEEEEEEEEEEEEEEEEEEEEEEEEEEEEEEEEEEEEEEEEEEEEEEEEEEEEE	TRBV12-2*00(252.3)		TRBJ1-6*00(193.7)		526|546|563|0|20||100.0		30|45|73|39|54||75.0												TGTGCAAGTCGCTTAGCGCTTCTTCGGGCTGATCCAGGATCACCCCTCCACTTT	36								CASRLALLRADPGSPLHF		:::::::::0:3:20:::::39:-10:54:::	TLML_7_	RNA
1689	CLONES_TRBTLML_7__infusion_TCR-JV_cDNA_25_TATCAGCA_merged_170000.txt	2586	3	7.60283e-05	TGCGCCAGCAGCTTGGAATCCATCAAGCGGACATTTTACAATGAGCAGTTCTTC	EEEEEEEEEEEEEEEEEEEEEEEEEEEEEEEEEEEEEEEEEEEEEEEEEEEEEE	TRBV5-1*00(457.7)	TRBD1*00(25),TRBD2*00(25)	TRBJ2-1*00(191.3)		554|570|590|0|16||80.0	13|18|36|28|33||25.0;22|27|48|25|30||25.0	24|42|70|36|54||90.0												TGCGCCAGCAGCTTGGAATCCATCAAGCGGACATTTTACAATGAGCAGTTCTTC	36								CASSLESIKRTFYNEQFF		:::::::::0:0:16:28:-1:-6:33:36:-4:54:::	TLML_7_	RNA
1690	CLONES_TRBTLML_7__infusion_TCR-JV_cDNA_25_TATCAGCA_merged_170000.txt	2587	3	7.60283e-05	TGCGCCAGCAGCCTATTATCTACCGGGACTAGCGCTTACAATGAGCAGTTCTTC	EEEEEEEEEEEEEEEEEEEEEEEEEEEEEEEEEEEEEEEEEEEEEEEEEEEEEE	TRBV4-1*00(840)	TRBD2*00(60)	TRBJ2-1*00(196.7)		537|550|574|0|13||65.0	14|26|48|22|34||60.0	24|42|70|36|54||90.0												TGCGCCAGCAGCCTATTATCTACCGGGACTAGCGCTTACAATGAGCAGTTCTTC	36								CASSLLSTGTSAYNEQFF		:::::::::0:-4:13:22:2:-6:34:36:-4:54:::	TLML_7_	RNA
1691	CLONES_TRBTLML_7__infusion_TCR-JV_cDNA_25_TATCAGCA_merged_170000.txt	2588	3	7.60283e-05	TGCGCCAGCAGCCGGGTTGGACAGGCGGTCTCTGGGGCCAACGTCCTGACTTTC	EEEEEEEEEEEEEEEEEEEEEEEEEEEEEEEEEEEEEEEEEEEEEEEEAEEEEE	TRBV4-3*00(135)	TRBD1*00(35)	TRBJ2-6*00(265)		537|550|574|0|13||65.0	13|20|36|18|25||35.0	20|45|73|29|54||125.0												TGCGCCAGCAGCCGGGTTGGACAGGCGGTCTCTGGGGCCAACGTCCTGACTTTC	32								CASSRVGQAVSGANVLTF		:::::::::0:-4:13:18:-1:-4:25:29:0:54:::	TLML_7_	RNA
1692	CLONES_TRBTLML_7__infusion_TCR-JV_cDNA_25_TATCAGCA_merged_170000.txt	2589	3	7.60283e-05	TGCGCCAGCAGCCAAGAATTTGAGGGTAGCGGGAGGTCGGATACGCAGTATTTT	EEEEEEEEEEEEEEEEEEEEEEEEEEEEEEEEEEEEEEEEEEEEEEEEEEEEEE	TRBV4-3*00(225),TRBV4-2*00(209)	TRBD2*00(50)	TRBJ2-3*00(215)		537|554|574|0|17||85.0;537|554|574|0|17|ST539C|69.0	21|31|48|26|36||50.0	26|41|69|39|54||75.0												TGCGCCAGCAGCCAAGAATTTGAGGGTAGCGGGAGGTCGGATACGCAGTATTTT	36								CASSQEFEGSGRSDTQYF		:::::::::0:0:17:26:-5:-1:36:39:-6:54:::	TLML_7_	RNA
1693	CLONES_TRBTLML_7__infusion_TCR-JV_cDNA_25_TATCAGCA_merged_170000.txt	2591	3	7.60283e-05	TGTGCCAGCAGCTAAACAAGGAACTAGCGGGGACACAGATACGCAGTATTTT	EEEEEEEEEEEEEEEEEEEEEEEEEEEEEEEEEEEEEEEEEEEEEEEEEEEE	TRBV21-1*00(518.7)	TRBD2*00(45)	TRBJ2-3*00(215)		544|556|581|0|12||60.0	19|28|48|22|31||45.0	22|41|69|33|52||95.0												TGTGCCAGCAGCTAAACAAGGAACTAGCGGGGACACAGATACGCAGTATTTT	36								CASS*TRN*_GDTDTQYF		:::::::::0:-5:12:22:-3:-4:31:33:-2:52:::	TLML_7_	RNA
1694	CLONES_TRBTLML_7__infusion_TCR-JV_cDNA_25_TATCAGCA_merged_170000.txt	2592	3	7.60283e-05	TGCGCCAGCAGCTTGGAGACAGGGAAGGGCCATGAACACTGAAGCTTTCTTT	EEEEEEEEEEEEEEEEEEEEEEEEEEEEEEEEEEEEEEEEEEEEEEEEEEEE	TRBV5-1*00(686.7)	TRBD1*00(35)	TRBJ1-1*00(201.7)		554|570|590|0|16||80.0	14|21|36|17|24||35.0	18|40|68|30|52||110.0												TGCGCCAGCAGCTTGGAGACAGGGAAGGGCCATGAACACTGAAGCTTTCTTT	36								CASSLETGK_AMNTEAFF		:::::::::0:0:16:17:-2:-3:24:30:2:52:::	TLML_7_	RNA
1695	CLONES_TRBTLML_7__infusion_TCR-JV_cDNA_25_TATCAGCA_merged_170000.txt	2600	3	7.60283e-05	TGTGCTAGTGGTTTGACCACGAATACCGAGGGCCAAGAGACCCAGTACTTC	EEEEEEEEEEEEEEEEEEEEEEEEEEEEEEEEEEEEEEEEEEEEEEEEEEE	TRBV12-5*00(473.3)	TRBD2*00(25)	TRBJ2-5*00(203.3)		530|545|567|0|15||75.0	27|32|48|27|32||25.0	21|40|68|32|51||95.0												TGTGCTAGTGGTTTGACCACGAATACCGAGGGCCAAGAGACCCAGTACTTC	36								CASGLTTNTEGQETQYF		:::::::::0:-2:15:27:-11:0:32:32:-1:51:::	TLML_7_	RNA
1696	CLONES_TRBTLML_7__infusion_TCR-JV_cDNA_25_TATCAGCA_merged_170000.txt	2601	3	7.60283e-05	TGTGCCTGGAGTCAAGGACTAGCGGGAGGGGGCACAGATACGCAGTATTTT	EEEEEEEEEEEEEEEEEEEEEEEEEEEEEEEEEEEEEEEEEEEEEEEEEEE	TRBV30*00(550)	TRBD2*00(75)	TRBJ2-3*00(190)		787|799|821|0|12||60.0	17|32|48|15|30||75.0	21|41|69|31|51||100.0												TGTGCCTGGAGTCAAGGACTAGCGGGAGGGGGCACAGATACGCAGTATTTT	36								CAWSQGLAGGGTDTQYF		:::::::::0:-2:12:15:-1:0:30:31:-1:51:::	TLML_7_	RNA
1697	CLONES_TRBTLML_7__infusion_TCR-JV_cDNA_25_TATCAGCA_merged_170000.txt	2602	3	7.60283e-05	TGTGCCTGGAGTGTACTCGGGCTTAGCGGGAGCCGAGAGACCCAGTACTTC	EEEEEEEEEEEEEEEEEEEEEEEEEEEEEEEEEEEEEEEEEEEEEEEEEEE	TRBV30*00(426.3)	TRBD2*00(45)	TRBJ2-5*00(176.7)		787|803|821|0|16||80.0	21|30|48|23|32||45.0	24|40|68|35|51||80.0												TGTGCCTGGAGTGTACTCGGGCTTAGCGGGAGCCGAGAGACCCAGTACTTC	36								CAWSVLGLSGSRETQYF		:::::::::0:2:16:23:-5:-2:32:35:-4:51:::	TLML_7_	RNA
1698	CLONES_TRBTLML_7__infusion_TCR-JV_cDNA_25_TATCAGCA_merged_170000.txt	2607	3	7.60283e-05	TGTGCCACCAGCAGGGTGACGAACTACGATAGCAATCAGCCCCAGCATTTT	EEEEEEEEEEEEEEEEEEEEEEEEEEEEEEEEEEEEEEEEEAEEEEEEEEE	TRBV15*00(470.7)		TRBJ1-5*00(255)		552|566|589|0|14||70.0		19|42|70|28|51||115.0												TGTGCCACCAGCAGGGTGACGAACTACGATAGCAATCAGCCCCAGCATTTT	32								CATSRVTNYDSNQPQHF		:::::::::0:-3:14:::::28:1:51:::	TLML_7_	RNA
1699	CLONES_TRBTLML_7__infusion_TCR-JV_cDNA_25_TATCAGCA_merged_170000.txt	2608	3	7.60283e-05	TGTGCCACCAGAATCCCCGGGACAGGGGTCCAGCAAACTGAAGCTTTCTTT	EEEEEEEEEEEEEEEEEEEEEEEEEEEEEEEEEEEEEEEEEEEEEEEEEEE	TRBV24-1*00(529.7)	TRBD1*00(65)	TRBJ1-1*00(215)		559|570|597|0|11||55.0	9|22|36|15|28||65.0	25|40|68|36|51||75.0												TGTGCCACCAGAATCCCCGGGACAGGGGTCCAGCAAACTGAAGCTTTCTTT	36								CATRIPGTGVQQTEAFF		:::::::::0:-7:11:15:3:-2:28:36:-5:51:::	TLML_7_	RNA
1700	CLONES_TRBTLML_7__infusion_TCR-JV_cDNA_25_TATCAGCA_merged_170000.txt	2609	3	7.60283e-05	TGTGCCAGTAGTTCTAGGTTGGGGGAGGGCCCCTACAATGAGCAGTTCTTC	EEEEEEEEEEEEEEEEEEEEEEEEEEEEEEEEEEEEEEEEEEEEEEEEEEE	TRBV19*00(521.7)	TRBD2*00(45)	TRBJ2-1*00(240)		559|571|596|0|12||60.0	25|34|48|22|31||45.0	22|42|70|31|51||100.0												TGTGCCAGTAGTTCTAGGTTGGGGGAGGGCCCCTACAATGAGCAGTTCTTC	36								CASSSRLGEGPYNEQFF		:::::::::0:-5:12:22:-9:2:31:31:-2:51:::	TLML_7_	RNA
1701	CLONES_TRBTLML_7__infusion_TCR-JV_cDNA_25_TATCAGCA_merged_170000.txt	2610	3	7.60283e-05	TGTGCCAGTAGTATATCGGCGAGAGGGCGAGCGAACACTGAAGCTTTCTTT	EEEEEEEEEEEEEEEEEEEEEEEEEEEEEEEEEEEEEEEEEEEEEEEEEEE	TRBV19*00(343.3)	TRBD2*00(34)	TRBJ1-1*00(235)		559|574|596|0|15||75.0	23|33|48|18|28|SG26A|34.0	21|40|68|32|51||95.0												TGTGCCAGTAGTATATCGGCGAGAGGGCGAGCGAACACTGAAGCTTTCTTT	36								CASSISARGRANTEAFF		:::::::::0:-2:15:18:-7:1:28:32:-1:51:::	TLML_7_	RNA
1702	CLONES_TRBTLML_7__infusion_TCR-JV_cDNA_25_TATCAGCA_merged_170000.txt	2611	3	7.60283e-05	TGTGCCAGTAGTATAGCTGGCACAGGGGGAGTCTGGACTGAAGCTTTCTTT	EEEEEEEEEEEEEEEEEEEEEEEEEEEEEEEEEEEEEEEEEEEEEEEEEEE	TRBV19*00(308.7)	TRBD1*00(40)	TRBJ1-1*00(215)		559|575|596|0|16||80.0	15|23|36|21|29||40.0	25|40|68|36|51||75.0												TGTGCCAGTAGTATAGCTGGCACAGGGGGAGTCTGGACTGAAGCTTTCTTT	36								CASSIAGTGGVWTEAFF		:::::::::0:-1:16:21:-3:-1:29:36:-5:51:::	TLML_7_	RNA
1703	CLONES_TRBTLML_7__infusion_TCR-JV_cDNA_25_TATCAGCA_merged_170000.txt	2612	3	7.60283e-05	TGTGCCAGTAGTATAGATCAATACGGGATAAGTGGGAATGAGCAGTTCTTC	EEEEEEEEEEEEEEEEEEEEEEEEEEEEEEEEEEEEEEEEEEEEEEEEEEE	TRBV19*00(605)		TRBJ2-1*00(198.3)		559|583|596|0|24|ST578A|104.0		27|42|70|36|51||75.0												TGTGCCAGTAGTATAGATCAATACGGGATAAGTGGGAATGAGCAGTTCTTC	36								CASSIDQYGISGNEQFF		:::::::::0:7:24:::::36:-7:51:::	TLML_7_	RNA
1704	CLONES_TRBTLML_7__infusion_TCR-JV_cDNA_25_TATCAGCA_merged_170000.txt	2613	3	7.60283e-05	TGTGCCAGCTCACCACTCATAATAGGGACAGGGGAGAACGGCTACACCTTC	EEEEEEEEEEEEEEEEEEEEEEEEEEEEEEEEEEEEEEEEEEEEEEEEEEE	TRBV18*00(485)	TRBD1*00(50)	TRBJ1-2*00(153.3)		702|718|739|0|16||80.0	12|22|36|24|34||50.0	28|40|68|39|51||60.0												TGTGCCAGCTCACCACTCATAATAGGGACAGGGGAGAACGGCTACACCTTC	36								CASSPLIIGTGENGYTF		:::::::::0:-1:16:24:0:-2:34:39:-8:51:::	TLML_7_	RNA
1705	CLONES_TRBTLML_7__infusion_TCR-JV_cDNA_25_TATCAGCA_merged_170000.txt	2614	3	7.60283e-05	TGTGCCAGCGAAGACCTGATTAGCGGGCGCTACCAAGAGACCCAGTACTTC	EEEEEEEEEEEEEEEEEEEEEEEEEEEEEEEEEEEEEEEEEEEEEEEEEEE	TRBV6-1*00(346.7)	TRBD2*00(35),TRBD1*00(30)	TRBJ2-5*00(245)		516|525|553|0|9||45.0	21|28|48|20|27||35.0;20|26|36|24|30||30.0	19|40|68|30|51||105.0												TGTGCCAGCGAAGACCTGATTAGCGGGCGCTACCAAGAGACCCAGTACTTC	36								CASEDLISGRYQETQYF		:::::::::0:-8:9:20:-5:-4:27:30:1:51:::	TLML_7_	RNA
1706	CLONES_TRBTLML_7__infusion_TCR-JV_cDNA_25_TATCAGCA_merged_170000.txt	2615	3	7.60283e-05	TGTGCCAGCAGTTTATCAGGGCAGGGTAAATCCACAGATACGCAGTATTTT	EEEEEEEEEEEEEEEEEEEEEEEEEEEEEEEEEEEEEEEEEEEEEEEEEEE	TRBV27*00(423.3)	TRBD1*00(25),TRBD2*00(25)	TRBJ2-3*00(235)		556|573|593|0|17||85.0	16|21|36|21|26||25.0;28|33|48|17|22||25.0	22|41|69|32|51||95.0												TGTGCCAGCAGTTTATCAGGGCAGGGTAAATCCACAGATACGCAGTATTTT	36								CASSLSGQGKSTDTQYF		:::::::::0:0:17:21:-4:-3:26:32:-2:51:::	TLML_7_	RNA
1707	CLONES_TRBTLML_7__infusion_TCR-JV_cDNA_25_TATCAGCA_merged_170000.txt	2616	3	7.60283e-05	TGTGCCAGCAGTTTAGCGGAACCGTTTTCTGGGGCCAACGTCCTGACTTTC	EEEEEEEEEEEEEEEEEEEEEEEEEEEEEEEEEEEEEEEEEEEEEEEEEEE	TRBV12-3*00(283),TRBV12-4*00(283)		TRBJ2-6*00(260)		530|548|567|0|18||90.0;530|548|567|0|18||90.0		21|45|73|27|51||120.0												TGTGCCAGCAGTTTAGCGGAACCGTTTTCTGGGGCCAACGTCCTGACTTTC	36								CASSLAEPFSGANVLTF		:::::::::0:1:18:::::27:-1:51:::	TLML_7_	RNA
1708	CLONES_TRBTLML_7__infusion_TCR-JV_cDNA_25_TATCAGCA_merged_170000.txt	2617	3	7.60283e-05	TGTGCCAGCAGTTCCACACTCCCGGTCCAGATGAACACTGAAGCTTTCTTT	EEEEEEEEEEEEEEEEEEEEEEEEEEEEEEEEEEEEEEEEEEEEEEEEEEE	TRBV6-2*00(651.3),TRBV6-3*00(651.3)	TRBD1*00(30),TRBD2*00(30)	TRBJ1-1*00(245)		516|529|553|0|13||65.0;516|529|553|0|13||65.0	8|14|36|19|25||30.0;2|8|48|18|24||30.0	19|40|68|30|51||105.0												TGTGCCAGCAGTTCCACACTCCCGGTCCAGATGAACACTGAAGCTTTCTTT	36								CASSSTLPVQMNTEAFF		:::::::::0:-4:13:19:4:-10:25:30:1:51:::	TLML_7_	RNA
1709	CLONES_TRBTLML_7__infusion_TCR-JV_cDNA_25_TATCAGCA_merged_170000.txt	2618	3	7.60283e-05	TGTGCCAGCAGTTACTCGAGTAGGGGCCCCGTTCCCAATGAGCAGTTCTTC	EEEEEEEEEEEEEEEEEEEEEEEEEEEEEEEAEEEEEEEEEEEEEEEEEEE	TRBV6-5*00(601.7)	TRBD2*00(30)	TRBJ2-1*00(220)		519|541|556|0|22||110.0	29|35|48|23|29||30.0	26|42|70|35|51||80.0												TGTGCCAGCAGTTACTCGAGTAGGGGCCCCGTTCCCAATGAGCAGTTCTTC	32								CASSYSSRGPVPNEQFF		:::::::::0:5:22:23:-13:3:29:35:-6:51:::	TLML_7_	RNA
1710	CLONES_TRBTLML_7__infusion_TCR-JV_cDNA_25_TATCAGCA_merged_170000.txt	2619	3	7.60283e-05	TGTGCCAGCAGTCTGGGGACAGGGGGCAACTCTGGAAACACCATATATTTT	EEEEEEEEEEEEEEEEEEEEEEEEEEEEEEEEEEEEEEEEEEEEEEEEEEE	TRBV9*00(408.3)	TRBD1*00(60)	TRBJ1-3*00(250)		559|570|595|0|11||55.0	12|24|36|15|27||60.0	20|42|70|29|51||110.0												TGTGCCAGCAGTCTGGGGACAGGGGGCAACTCTGGAAACACCATATATTTT	36								CASSLGTGGNSGNTIYF		:::::::::0:-5:11:15:0:0:27:29:0:51:::	TLML_7_	RNA
1711	CLONES_TRBTLML_7__infusion_TCR-JV_cDNA_25_TATCAGCA_merged_170000.txt	2620	3	7.60283e-05	TGTGCCAGCAGTGTCACTAGCGGGCCGTCCTACACAGATACGCAGTATTTT	EEEEEEEEEEEEEEEEEEEEEEEEEEEEEEEEEEEEEEEEEEEEEEEEEEE	TRBV6-1*00(156.7),TRBV6-5*00(151.7),TRBV6-6*00(151.7)	TRBD2*00(45)	TRBJ2-3*00(229.7)		516|529|553|0|13||65.0;519|531|556|0|12||60.0;516|528|553|0|12||60.0	19|28|48|15|24||45.0	22|41|69|32|51||95.0												TGTGCCAGCAGTGTCACTAGCGGGCCGTCCTACACAGATACGCAGTATTTT	36								CASSVTSGPSYTDTQYF		:::::::::0:-4:13:15:-3:-4:24:32:-2:51:::	TLML_7_	RNA
1712	CLONES_TRBTLML_7__infusion_TCR-JV_cDNA_25_TATCAGCA_merged_170000.txt	2621	3	7.60283e-05	TGTGCCAGCAGTGGGCTGGGGGGGCAGCCGAACACCGGGGAGCTGTTTTTT	EEEEEEEEEEEEEEEEEEEEEEEEEEEEEEEEEEEEEEEEEEEEEEEEEEE	TRBV27*00(374.3)	TRBD1*00(30)	TRBJ2-2*00(172.7)		556|568|593|0|12||60.0	18|24|36|19|25||30.0	20|43|71|28|51||115.0												TGTGCCAGCAGTGGGCTGGGGGGGCAGCCGAACACCGGGGAGCTGTTTTTT	36								CASSGLGGQPNTGELFF		:::::::::0:-5:12:19:-6:0:25:28:0:51:::	TLML_7_	RNA
1713	CLONES_TRBTLML_7__infusion_TCR-JV_cDNA_25_TATCAGCA_merged_170000.txt	2622	3	7.60283e-05	TGTGCCAGCAGTGAAAATTCCGGCCTCCGCCCGGTCTCTGAAGCTTTCTTT	EEEEEEEEEEEEEEEEEEEEEEEEEEEEEEEEEEEEEEEEEEEEEEEEEEE	TRBV25-1*00(540)	TRBD1*00(25),TRBD2*00(25)	TRBJ1-1*00(153.3)		551|566|588|0|15||75.0	9|14|36|29|34||25.0;1|6|48|23|28||25.0	26|40|68|37|51||70.0												TGTGCCAGCAGTGAAAATTCCGGCCTCCGCCCGGTCTCTGAAGCTTTCTTT	36								CASSENSGLRPVSEAFF		:::::::::0:-2:15:29:3:-10:34:37:-6:51:::	TLML_7_	RNA
1714	CLONES_TRBTLML_7__infusion_TCR-JV_cDNA_25_TATCAGCA_merged_170000.txt	2623	3	7.60283e-05	TGTGCCAGCAGCTTCTCCTTAGGACTAGCGGGAACGCATGAGCAGTTCTTC	EEEEEEEEEEEEEEEEEEEEEEEEEEEEEEEEEEEEEEEEEEEEEEEEEEE	TRBV7-9*00(450)	TRBD2*00(60)	TRBJ2-1*00(210)		556|570|593|0|14||70.0	17|29|48|21|33||60.0	28|42|70|37|51||70.0												TGTGCCAGCAGCTTCTCCTTAGGACTAGCGGGAACGCATGAGCAGTTCTTC	36								CASSFSLGLAGTHEQFF		:::::::::0:-3:14:21:-1:-3:33:37:-8:51:::	TLML_7_	RNA
1715	CLONES_TRBTLML_7__infusion_TCR-JV_cDNA_25_TATCAGCA_merged_170000.txt	2624	3	7.60283e-05	TGTGCCAGCAGCTTACCGGTAGCGGGAGGAAACACCGGGGAGCTGTTTTTT	EEEEEEEEEEEEEEEEEEEEEEEEEEEEEEEEEEEEEEEEEEEEEEEEEEE	TRBV7-8*00(321.7)	TRBD2*00(50)	TRBJ2-2*00(245)		567|582|604|0|15||75.0	21|31|48|19|29||50.0	22|43|71|30|51||105.0												TGTGCCAGCAGCTTACCGGTAGCGGGAGGAAACACCGGGGAGCTGTTTTTT	36								CASSLPVAGGNTGELFF		:::::::::0:-2:15:19:-5:-1:29:30:-2:51:::	TLML_7_	RNA
1716	CLONES_TRBTLML_7__infusion_TCR-JV_cDNA_25_TATCAGCA_merged_170000.txt	2625	3	7.60283e-05	TGTGCCAGCAGCTTAGTTTCGGCTGGCTCTGGGGCCAACGTCCTGACTTTC	EEEEEEEEEEEEEEEEEEEEEEEEEEEEEEEEEEEEEEEEEEEEEEEEEEE	TRBV7-3*00(305)		TRBJ2-6*00(270)		540|555|577|0|15||75.0		19|45|73|25|51||130.0												TGTGCCAGCAGCTTAGTTTCGGCTGGCTCTGGGGCCAACGTCCTGACTTTC	36								CASSLVSAGSGANVLTF		:::::::::0:-2:15:::::25:1:51:::	TLML_7_	RNA
1717	CLONES_TRBTLML_7__infusion_TCR-JV_cDNA_25_TATCAGCA_merged_170000.txt	2626	3	7.60283e-05	TGTGCCAGCAGCTTAGCGCTGACAGGGGGCCCCCTGAGGACCCAGTACTTC	EEEEEEEEEEEEEEEEEEEEEEEEEEEEEEEEEEEEEEEEEEEEEEEEEEE	TRBV7-9*00(404.7)	TRBD1*00(54)	TRBJ2-5*00(205)		556|576|593|0|20||100.0	14|28|36|20|34|SG24C|54.0	27|40|68|38|51||65.0												TGTGCCAGCAGCTTAGCGCTGACAGGGGGCCCCCTGAGGACCCAGTACTTC	36								CASSLALTGGPLRTQYF		:::::::::0:3:20:20:-2:4:34:38:-7:51:::	TLML_7_	RNA
1718	CLONES_TRBTLML_7__infusion_TCR-JV_cDNA_25_TATCAGCA_merged_170000.txt	2627	3	7.60283e-05	TGTGCCAGCAGCTTAGGAGGTTCGCAGGGGGCGGTCACTGAAGCTTTCTTT	EEEEEEEEEEEEEEEEEEEEEEEEEEEEEEEEEEEEEEEEEEEEEEEEEEE	TRBV7-2*00(301.7)	TRBD1*00(45)	TRBJ1-1*00(220)		580|596|617|0|16||80.0	16|25|36|24|33||45.0	24|40|68|35|51||80.0												TGTGCCAGCAGCTTAGGAGGTTCGCAGGGGGCGGTCACTGAAGCTTTCTTT	36								CASSLGGSQGAVTEAFF		:::::::::0:-1:16:24:-4:1:33:35:-4:51:::	TLML_7_	RNA
1719	CLONES_TRBTLML_7__infusion_TCR-JV_cDNA_25_TATCAGCA_merged_170000.txt	2628	3	7.60283e-05	TGTGCCAGCAGCTTAAATCCAGTTGGGACCGGCACAGATACGCAGTATTTT	EEEEEEEEEEEEEEEEEEEEEEEEEEEEEEEEEEEEEEEEEEEEEEEEEEE	TRBV7-3*00(498.7)	TRBD1*00(25),TRBD2*00(25)	TRBJ2-3*00(240)		540|556|577|0|16||80.0	12|17|36|24|29||25.0;16|21|48|24|29||25.0	21|41|69|31|51||100.0												TGTGCCAGCAGCTTAAATCCAGTTGGGACCGGCACAGATACGCAGTATTTT	36								CASSLNPVGTGTDTQYF		:::::::::0:-1:16:24:0:-7:29:31:-1:51:::	TLML_7_	RNA
1720	CLONES_TRBTLML_7__infusion_TCR-JV_cDNA_25_TATCAGCA_merged_170000.txt	2629	3	7.60283e-05	TGTGCCAGCAGCTTAAACGAAGCGCGGGAGCGGAACACTGAAGCTTTCTTT	EEEEEEEEEEEEEEEEEEEEEEEEEEEEEEEEEEEEEEEEEEEEEEEEEEE	TRBV7-9*00(770)	TRBD2*00(35)	TRBJ1-1*00(235)		556|571|593|0|15||75.0	23|30|48|23|30||35.0	21|40|68|32|51||95.0												TGTGCCAGCAGCTTAAACGAAGCGCGGGAGCGGAACACTGAAGCTTTCTTT	36								CASSLNEARERNTEAFF		:::::::::0:-2:15:23:-7:-2:30:32:-1:51:::	TLML_7_	RNA
1721	CLONES_TRBTLML_7__infusion_TCR-JV_cDNA_25_TATCAGCA_merged_170000.txt	2630	3	7.60283e-05	TGTGCCAGCAGCTCCTCCGGGACAGGGGCCTCTGGAAACACCATATATTTT	EEEEEEEEEEEEEEEEEEEEEEEEEEEEEEEEEEEEEEEEEEEEEEEEEEE	TRBV7-2*00(350),TRBV7-8*00(318)	TRBD1*00(60)	TRBJ1-3*00(250)		580|593|617|0|13||65.0;567|580|604|0|13||65.0	10|22|36|16|28||60.0	20|42|70|29|51||110.0												TGTGCCAGCAGCTCCTCCGGGACAGGGGCCTCTGGAAACACCATATATTTT	36								CASSSSGTGASGNTIYF		:::::::::0:-4:13:16:2:-2:28:29:0:51:::	TLML_7_	RNA
1722	CLONES_TRBTLML_7__infusion_TCR-JV_cDNA_25_TATCAGCA_merged_170000.txt	2631	3	7.60283e-05	TGTGCCAGCAGCTCCCCGAGGCGTAGCGGGAGGCCGAATGAGCAGTTCTTC	EEEEEEEEEEEEEEEEEEEEEEEEEEEEEEEEEEEEEEEEEEEEEEEEEEE	TRBV4-2*00(356.7)	TRBD2*00(50)	TRBJ2-1*00(215)		537|549|574|0|12||60.0	21|31|48|23|33||50.0	27|42|70|36|51||75.0												TGTGCCAGCAGCTCCCCGAGGCGTAGCGGGAGGCCGAATGAGCAGTTCTTC	36								CASSSPRRSGRPNEQFF		:::::::::0:-5:12:23:-5:-1:33:36:-7:51:::	TLML_7_	RNA
1723	CLONES_TRBTLML_7__infusion_TCR-JV_cDNA_25_TATCAGCA_merged_170000.txt	2632	3	7.60283e-05	TGTGCCAGCAGCTCCCAGGGTAAAGGGACAAGGACCTACGAGCAGTACTTC	EEEEEEEEEEEEEEEEEEEEEEEEEEEEEEEEEEEEEEEEEEEEEEEEEEE	TRBV5-6*00(661.3)	TRBD1*00(30)	TRBJ2-7*00(190)		550|563|586|0|13||65.0	12|18|36|24|30||30.0	22|39|67|34|51||85.0												TGTGCCAGCAGCTCCCAGGGTAAAGGGACAAGGACCTACGAGCAGTACTTC	36								CASSSQGKGTRTYEQYF		:::::::::0:-3:13:24:0:-6:30:34:-2:51:::	TLML_7_	RNA
1724	CLONES_TRBTLML_7__infusion_TCR-JV_cDNA_25_TATCAGCA_merged_170000.txt	2633	3	7.60283e-05	TGTGCCAGCAGCTCCGGGACTAGCGGGAGGGCGTTGTGGGAGCAGTACTTC	EEEEEEEEEEEEEEEEEEEEEENNNNNNNNNNNNNNNNNNNNNNNEEEEEE	TRBV7-2*00(538)	TRBD2*00(95)	TRBJ2-7*00(200)		580|593|617|0|13||65.0	14|33|48|13|32||95.0	27|39|67|39|51||60.0												TGTGCCAGCAGCTCCGGGACTAGCGGGAGGGCGTTGTGGGAGCAGTACTTC	36								CASSSGTSGRALWEQYF		:::::::::0:-4:13:13:2:1:32:39:-7:51:::	TLML_7_	RNA
1725	CLONES_TRBTLML_7__infusion_TCR-JV_cDNA_25_TATCAGCA_merged_170000.txt	2634	3	7.60283e-05	TGTGCCAGCAGCCCCGATGGGGGACTAGGTGTTGCCGGGGAGCTGTTTTTT	EEEEEEEEEEEEEEEEEEEEEEEEEEEEEEEEEEEEEEEEEEEEEEEEEEE	TRBV7-3*00(494.7)	TRBD2*00(40)	TRBJ2-2*00(225)		540|552|577|0|12||60.0	16|24|48|20|28||40.0	26|43|71|34|51||85.0												TGTGCCAGCAGCCCCGATGGGGGACTAGGTGTTGCCGGGGAGCTGTTTTTT	36								CASSPDGGLGVAGELFF		:::::::::0:-5:12:20:0:-8:28:34:-6:51:::	TLML_7_	RNA
1726	CLONES_TRBTLML_7__infusion_TCR-JV_cDNA_25_TATCAGCA_merged_170000.txt	2635	3	7.60283e-05	TGTGCCAGCAGCCCCGAGATTGGACGGGCCGCTACCGGGGAGCTGTTTTTT	EEEEEEEEEEEEEEEEEEEEEEEEEEEEEEEEEEEEEEEEEEEEEEEEEEE	TRBV5-5*00(593),TRBV5-7*00(529)	TRBD2*00(25)	TRBJ2-2*00(198.3)		549|561|585|0|12||60.0;551|563|587|0|12||60.0	5|10|48|28|33||25.0	25|43|71|33|51||90.0												TGTGCCAGCAGCCCCGAGATTGGACGGGCCGCTACCGGGGAGCTGTTTTTT	36								CASSPEIGRAATGELFF		:::::::::0:-4:12:28:11:-22:33:33:-5:51:::	TLML_7_	RNA
1727	CLONES_TRBTLML_7__infusion_TCR-JV_cDNA_25_TATCAGCA_merged_170000.txt	2636	3	7.60283e-05	TGTGCCAGCAGCCCGATGAAGCGGGAGATTTCCTACAATGAGCAGTTCTTC	EEEEEEEEEEEEEEEEEEEEEEEEEEEEEEEEEEEEEEEEEEEEEEEEEEE	TRBV5-4*00(220),TRBV5-8*00(214.7)	TRBD2*00(40)	TRBJ2-1*00(245)		549|561|585|0|12||60.0;551|563|587|0|12||60.0	22|30|48|19|27||40.0	21|42|70|30|51||105.0												TGTGCCAGCAGCCCGATGAAGCGGGAGATTTCCTACAATGAGCAGTTCTTC	36								CASSPMKREISYNEQFF		:::::::::0:-4:12:19:-6:-2:27:30:-1:51:::	TLML_7_	RNA
1728	CLONES_TRBTLML_7__infusion_TCR-JV_cDNA_25_TATCAGCA_merged_170000.txt	2637	3	7.60283e-05	TGTGCCAGCAGCCCACGACTAGGGGTTTCGGACACCGGGGAGCTGTTTTTT	EEEEEEEEEEEEEEEEEEEEEEEEEEEEEEEEEEEEEEEEEEEEEEEEEEE	TRBV13*00(780)	TRBD2*00(30)	TRBJ2-2*00(145)		567|579|604|0|12||60.0	18|24|48|16|22||30.0	23|43|71|31|51||100.0												TGTGCCAGCAGCCCACGACTAGGGGTTTCGGACACCGGGGAGCTGTTTTTT	36								CASSPRLGVSDTGELFF		:::::::::0:-5:12:16:-2:-8:22:31:-3:51:::	TLML_7_	RNA
1729	CLONES_TRBTLML_7__infusion_TCR-JV_cDNA_25_TATCAGCA_merged_170000.txt	2638	3	7.60283e-05	TGTGCCAGCAGCCGAGTGGGACCCACTAGCGCTTACAATGAGCAGTTCTTC	EEEEEEEEEEEEEEEEEEEEEEEEEEEEEEEEEEEEEEEEEEEEEEEEEEE	TRBV7-3*00(206.7)	TRBD2*00(35)	TRBJ2-1*00(230)		540|552|577|0|12||60.0	19|26|48|24|31||35.0	24|42|70|33|51||90.0												TGTGCCAGCAGCCGAGTGGGACCCACTAGCGCTTACAATGAGCAGTTCTTC	36								CASSRVGPTSAYNEQFF		:::::::::0:-5:12:24:-3:-6:31:33:-4:51:::	TLML_7_	RNA
1730	CLONES_TRBTLML_7__infusion_TCR-JV_cDNA_25_TATCAGCA_merged_170000.txt	2639	3	7.60283e-05	TGTGCCAGCAGCCAACATCCTTCTAGCGGGGGCTACAATGAGCAGTTCTTC	EEEEEEEEEEEEEEEEEEEEEEEEEEEEEEEEEEEEEEEEEEEEEEEEEEE	TRBV14*00(635.7)	TRBD2*00(40)	TRBJ2-1*00(206.7)		516|535|553|0|19|SG531C|79.0	20|28|48|22|30||40.0	23|42|70|32|51||95.0												TGTGCCAGCAGCCAACATCCTTCTAGCGGGGGCTACAATGAGCAGTTCTTC	36								CASSQHPSSGGYNEQFF		:::::::::0:2:19:22:-4:-4:30:32:-3:51:::	TLML_7_	RNA
1731	CLONES_TRBTLML_7__infusion_TCR-JV_cDNA_25_TATCAGCA_merged_170000.txt	2640	3	7.60283e-05	TGTGCCAGCAGCCAAGGAAGTGGCAGCTTAGCCAAAAACATTCAGTACTTC	EEEEEEEEEEEEEEEEEEEEEEEEEEEEEEEEEEEEEEEEEEEEEEEEEEE	TRBV14*00(183)		TRBJ2-4*00(255)		516|532|553|0|16||80.0		19|42|70|28|51||115.0												TGTGCCAGCAGCCAAGGAAGTGGCAGCTTAGCCAAAAACATTCAGTACTTC	36								CASSQGSGSLAKNIQYF		:::::::::0:-1:16:::::28:1:51:::	TLML_7_	RNA
1732	CLONES_TRBTLML_7__infusion_TCR-JV_cDNA_25_TATCAGCA_merged_170000.txt	2641	3	7.60283e-05	TGTGCCAGCAGCGTCGAGGGGTCTTCTTATTTGGACTATGGCTACACCTTC	EEEEEEEEEEEEEEEEEEEEEEEEEEEEEEEEEEEEEEEEEEEEEEEEEEE	TRBV7-8*00(431.7)	TRBD1*00(25),TRBD2*00(25)	TRBJ1-2*00(186.3)		567|579|604|0|12||60.0	17|22|36|16|21||25.0;27|32|48|15|20||25.0	23|40|68|34|51||85.0												TGTGCCAGCAGCGTCGAGGGGTCTTCTTATTTGGACTATGGCTACACCTTC	36								CASSVEGSSYLDYGYTF		:::::::::0:-5:12:16:-5:-2:21:34:-3:51:::	TLML_7_	RNA
1733	CLONES_TRBTLML_7__infusion_TCR-JV_cDNA_25_TATCAGCA_merged_170000.txt	2642	3	7.60283e-05	TGTGCCAGCAGCGCCCCACTAGCGGGTTTAAACACAGATACGCAGTATTTT	EEEEEEEEEEEEEEEEEEEEEEEEEEEEEEEEEEEEEEEEEEEEEEEEEEE	TRBV9*00(500)	TRBD2*00(45)	TRBJ2-3*00(235)		559|572|595|0|13||65.0	19|28|48|17|26||45.0	22|41|69|32|51||95.0												TGTGCCAGCAGCGCCCCACTAGCGGGTTTAAACACAGATACGCAGTATTTT	36								CASSAPLAGLNTDTQYF		:::::::::0:-3:13:17:-3:-4:26:32:-2:51:::	TLML_7_	RNA
1734	CLONES_TRBTLML_7__infusion_TCR-JV_cDNA_25_TATCAGCA_merged_170000.txt	2643	3	7.60283e-05	TGTGCCAGCAGCGGGAGTCGGCGGGGAAGCTCCTACAATGAGCAGTTCTTC	EEEEEEEEEEEEEEEEEEEEEEEEEEEEEEEEEEEEEEEEEEEEEEEEEEE	TRBV9*00(200.3)	TRBD2*00(25)	TRBJ2-1*00(242.3)		559|572|595|0|13||65.0	23|28|48|20|25||25.0	18|42|70|27|51||120.0												TGTGCCAGCAGCGGGAGTCGGCGGGGAAGCTCCTACAATGAGCAGTTCTTC	36								CASSGSRRGSSYNEQFF		:::::::::0:-3:13:20:-7:-4:25:27:2:51:::	TLML_7_	RNA
1735	CLONES_TRBTLML_7__infusion_TCR-JV_cDNA_25_TATCAGCA_merged_170000.txt	2644	3	7.60283e-05	TGTGCCAGCAGCGACACCACTACCTGGGGCGGGAATCAGCCCCAGCATTTT	EEEEEEEEEEEEEEEEEEEEEEEEEEEEEEEEEEEEEEEEEEEEEEEEEEE	TRBV7-9*00(411.3)	TRBD1*00(30)	TRBJ1-5*00(210)		556|568|593|0|12||60.0	19|25|36|25|31||30.0	24|42|70|33|51||90.0												TGTGCCAGCAGCGACACCACTACCTGGGGCGGGAATCAGCCCCAGCATTTT	36								CASSDTTTWGGNQPQHF		:::::::::0:-5:12:25:-7:1:31:33:-4:51:::	TLML_7_	RNA
1736	CLONES_TRBTLML_7__infusion_TCR-JV_cDNA_25_TATCAGCA_merged_170000.txt	2645	3	7.60283e-05	TGTGCCAGCAGCGAGGGCATAAGGGGGCAAGGCGACAATGAGCAGTTCTTC	EEEEEEEEEEEEEEEEEEEEEEEEEEEEEEEEEEEEEEEEEEEEEEEEEEE	TRBV9*00(361.7)	TRBD1*00(35)	TRBJ2-1*00(225)		559|572|595|0|13||65.0	17|24|36|21|28||35.0	25|42|70|34|51||85.0												TGTGCCAGCAGCGAGGGCATAAGGGGGCAAGGCGACAATGAGCAGTTCTTC	36								CASSEGIRGQGDNEQFF		:::::::::0:-3:13:21:-5:0:28:34:-5:51:::	TLML_7_	RNA
1737	CLONES_TRBTLML_7__infusion_TCR-JV_cDNA_25_TATCAGCA_merged_170000.txt	2646	3	7.60283e-05	TGTGCCAGCAGCACTGGACTAGCGGGACACACCTACAATGAGCAGTTCTTC	EEEEEEEEEEEEEEEEEEEEEEEEEEEEEEEEEEEEEEEEEEEEEEEEEEE	TRBV7-9*00(600)	TRBD2*00(60)	TRBJ2-1*00(240)		556|568|593|0|12||60.0	17|29|48|15|27||60.0	22|42|70|31|51||100.0												TGTGCCAGCAGCACTGGACTAGCGGGACACACCTACAATGAGCAGTTCTTC	36								CASSTGLAGHTYNEQFF		:::::::::0:-5:12:15:-1:-3:27:31:-2:51:::	TLML_7_	RNA
1738	CLONES_TRBTLML_7__infusion_TCR-JV_cDNA_25_TATCAGCA_merged_170000.txt	2647	3	7.60283e-05	TGTGCCAGCAGGGAGCAGACCGGACAGATTTCTAATCAGCCCCAGCATTTT	EEEEEEEEEEEEEEEEEEEEEEEEEEEEEEEEEEEEEEEEEEEEEEEEEEE	TRBV6-1*00(343.3)	TRBD1*00(30)	TRBJ1-5*00(210)		516|527|553|0|11||55.0	13|19|36|21|27||30.0	24|42|70|33|51||90.0												TGTGCCAGCAGGGAGCAGACCGGACAGATTTCTAATCAGCCCCAGCATTTT	36								CASREQTGQISNQPQHF		:::::::::0:-6:11:21:-1:-5:27:33:-4:51:::	TLML_7_	RNA
1739	CLONES_TRBTLML_7__infusion_TCR-JV_cDNA_25_TATCAGCA_merged_170000.txt	2648	3	7.60283e-05	TGTGCCAGCAGGATCCCGGGACTAGCGGGGGGCCGGGAGACCCAGTACTTC	EEEEEEEEEEEEEEEEEEEEEEEEEEEEEEEEEEEEEEEEEEEEEEEEEEE	TRBV2*00(618.3)	TRBD2*00(84)	TRBJ2-5*00(171.7)		518|529|555|0|11||55.0	12|34|48|13|34|DA28|84.0	25|40|68|36|51||75.0												TGTGCCAGCAGGATCCCGGGACTAGCGGGGGGCCGGGAGACCCAGTACTTC	36								CASRIPGLAGGRETQYF		:::::::::0:-6:11:13:4:2:34:36:-5:51:::	TLML_7_	RNA
1740	CLONES_TRBTLML_7__infusion_TCR-JV_cDNA_25_TATCAGCA_merged_170000.txt	2652	3	7.60283e-05	TGCGCCAGCAGCTTGCTAGCTAGCGGGAGATCCGCAGATACGCAGTATTTT	EEEEEEEEEEEEEEEEEEEEEEEEEEEEEEEEEEEEEEEEEEEEEEEEEEE	TRBV5-1*00(459.7)	TRBD2*00(50)	TRBJ2-3*00(225)		554|569|590|0|15||75.0	20|30|48|19|29||50.0	24|41|69|34|51||85.0												TGCGCCAGCAGCTTGCTAGCTAGCGGGAGATCCGCAGATACGCAGTATTTT	36								CASSLLASGRSADTQYF		:::::::::0:-1:15:19:-4:-2:29:34:-4:51:::	TLML_7_	RNA
1741	CLONES_TRBTLML_7__infusion_TCR-JV_cDNA_25_TATCAGCA_merged_170000.txt	2653	3	7.60283e-05	TGCGCCAGCAGCTTGGCACCGGGGACGGAAAGGTCCGGGGAGCTGTTTTTT	EEEEEEEEEEEEEEEEEEEEEEEEEEEEEEEEEEEEEEEEEEEEEEEEEEE	TRBV5-1*00(394.3)	TRBD1*00(25),TRBD2*00(25)	TRBJ2-2*00(225)		554|571|590|0|17||85.0	10|15|36|18|23||25.0;14|19|48|18|23||25.0	26|43|71|34|51||85.0												TGCGCCAGCAGCTTGGCACCGGGGACGGAAAGGTCCGGGGAGCTGTTTTTT	36								CASSLAPGTERSGELFF		:::::::::0:1:17:18:2:-9:23:34:-6:51:::	TLML_7_	RNA
1742	CLONES_TRBTLML_7__infusion_TCR-JV_cDNA_25_TATCAGCA_merged_170000.txt	2654	3	7.60283e-05	TGCGCCAGCAGCCAAGATCTAATAGGGCAGGGACTTCAGCCCCAGCATTTT	EEEEEEEEEEEEEEEEEEEEEEEEEEEEEEEEEEEEEEEEEEEEEEEEEEE	TRBV4-1*00(583)	TRBD2*00(30)	TRBJ1-5*00(220)		537|557|574|0|20||100.0	16|22|48|29|35||30.0	26|42|70|35|51||80.0												TGCGCCAGCAGCCAAGATCTAATAGGGCAGGGACTTCAGCCCCAGCATTTT	36								CASSQDLIGQGLQPQHF		:::::::::0:3:20:29:0:-10:35:35:-6:51:::	TLML_7_	RNA
1743	CLONES_TRBTLML_7__infusion_TCR-JV_cDNA_25_TATCAGCA_merged_170000.txt	2655	3	7.60283e-05	TGCGCCAGCAGCCAAGATGCCGGGGCGGGAGGATACAATGAGCAGTTCTTC	EEEEEEEEEEEEEEEEEEEEEEEEEEEEEEEEEEEEEEEEEEEEEEEEEEE	TRBV4-3*00(538)	TRBD2*00(40)	TRBJ2-1*00(230)		537|555|574|0|18||90.0	23|31|48|24|32||40.0	24|42|70|33|51||90.0												TGCGCCAGCAGCCAAGATGCCGGGGCGGGAGGATACAATGAGCAGTTCTTC	36								CASSQDAGAGGYNEQFF		:::::::::0:1:18:24:-7:-1:32:33:-4:51:::	TLML_7_	RNA
1744	CLONES_TRBTLML_7__infusion_TCR-JV_cDNA_25_TATCAGCA_merged_170000.txt	2656	3	7.60283e-05	TGCGCCAGCAGCCAAGAATTTTTGGGGGTCTTCACCTATGGCTACACCTTC	EEEEEEEEEEEEEEEEEEEEEEEEEEEEEEEEEEEEEEEEEEEEEEEEEEE	TRBV4-3*00(155)	TRBD1*00(25)	TRBJ1-2*00(220)		537|554|574|0|17||85.0	18|23|36|23|28||25.0	24|40|68|35|51||80.0												TGCGCCAGCAGCCAAGAATTTTTGGGGGTCTTCACCTATGGCTACACCTTC	36								CASSQEFLGVFTYGYTF		:::::::::0:0:17:23:-6:-1:28:35:-4:51:::	TLML_7_	RNA
1745	CLONES_TRBTLML_7__infusion_TCR-JV_cDNA_25_TATCAGCA_merged_170000.txt	2657	3	7.60283e-05	TGCGCCAGCAGCCAAGAAACTTTGGGGGGGAGGAAAGATACGCAGTATTTT	EEEEEEEEEEEEEEEEEEEEEEEEEEEEEEEEEEEEEEEEEEEEEEEEEEE	TRBV4-1*00(278.3)	TRBD2*00(30)	TRBJ2-3*00(220)		537|554|574|0|17||85.0	25|31|48|27|33||30.0	25|41|69|35|51||80.0												TGCGCCAGCAGCCAAGAAACTTTGGGGGGGAGGAAAGATACGCAGTATTTT	36								CASSQETLGGRKDTQYF		:::::::::0:0:17:27:-9:-1:33:35:-5:51:::	TLML_7_	RNA
1746	CLONES_TRBTLML_7__infusion_TCR-JV_cDNA_25_TATCAGCA_merged_170000.txt	2658	3	7.60283e-05	TGCGCCAGCAGCGGAATAGCGGGGGGGAGGCACACAGATACGCAGTATTTT	EEEEEEEEEEEEEEEEEEEEEEEEEEEEEEEEEEEEEEEEEEEEEEEEEEE	TRBV5-1*00(327.5)	TRBD2*00(43)	TRBJ2-3*00(235)		554|566|590|0|12||60.0	17|32|48|12|27|SC20ASA28G|43.0	22|41|69|32|51||95.0												TGCGCCAGCAGCGGAATAGCGGGGGGGAGGCACACAGATACGCAGTATTTT	36								CASSGIAGGRHTDTQYF		:::::::::0:-4:12:12:-1:0:27:32:-2:51:::	TLML_7_	RNA
1747	CLONES_TRBTLML_7__infusion_TCR-JV_cDNA_25_TATCAGCA_merged_170000.txt	2660	3	7.60283e-05	TGCAGTGCTACGCCCGGGGGCGGGGGCCTCGTAACAGATACGCAGTATTTT	EEEEEEEEEEEEEEEEEEEEEEEEEEEEEEEEEEEEEEEEEEEEEEEEEEE	TRBV20-1*00(448.3)	TRBD1*00(35),TRBD2*00(30)	TRBJ2-3*00(230)		759|769|793|0|10||50.0	18|25|36|15|22||35.0;13|19|48|12|18||30.0	23|41|69|33|51||90.0												TGCAGTGCTACGCCCGGGGGCGGGGGCCTCGTAACAGATACGCAGTATTTT	36								CSATPGGGGLVTDTQYF		:::::::::0:-4:10:15:-6:1:22:33:-3:51:::	TLML_7_	RNA
1748	CLONES_TRBTLML_7__infusion_TCR-JV_cDNA_25_TATCAGCA_merged_170000.txt	2661	3	7.60283e-05	TGCAGTGCTAGAGGGCTCATCGGGGGGGCCCCCTACAATGAGCAGTTCTTC	EEEEEEEEEEEEEEEEEEEEEEEEEEEEEEEEEEEEEEEEEEEEEEEEEEE	TRBV20-1*00(453.3)	TRBD2*00(39),TRBD1*00(34)	TRBJ2-1*00(233.3)		759|772|793|0|13||65.0	24|35|48|20|31|SA28G|39.0;18|28|36|21|31|SC23G|34.0	22|42|70|31|51||100.0												TGCAGTGCTAGAGGGCTCATCGGGGGGGCCCCCTACAATGAGCAGTTCTTC	36								CSARGLIGGAPYNEQFF		:::::::::0:-1:13:20:-8:3:31:31:-2:51:::	TLML_7_	RNA
1749	CLONES_TRBTLML_7__infusion_TCR-JV_cDNA_25_TATCAGCA_merged_170000.txt	2662	3	7.60283e-05	TGCAGTGCTAGAGATATACTTCGGGAGGGCCTCACCGGGGAGCTGTTTTTT	EEEEEEEEEEEEEEEEEEEEEEEEEEEEEEEEEEEEEEEEEEEEEEEEEEE	TRBV20-1*00(553.3)	TRBD2*00(50)	TRBJ2-2*00(221.7)		759|774|793|0|15||75.0	24|34|48|21|31||50.0	24|43|71|32|51||95.0												TGCAGTGCTAGAGATATACTTCGGGAGGGCCTCACCGGGGAGCTGTTTTTT	36								CSARDILREGLTGELFF		:::::::::0:1:15:21:-8:2:31:32:-4:51:::	TLML_7_	RNA
1750	CLONES_TRBTLML_7__infusion_TCR-JV_cDNA_25_TATCAGCA_merged_170000.txt	2663	3	7.60283e-05	TGCAGTGCTAGAGATAGGGGACTAGCGGGGGCCCAAGAGACCCAGTACTTC	EEEEEEEEEEEEEEEEEEEEEEEEEEEEEEEEEEEEEEEEEEEEEEEEEEE	TRBV20-1*00(731.7)	TRBD2*00(60)	TRBJ2-5*00(235)		759|774|793|0|15||75.0	16|28|48|17|29||60.0	21|40|68|32|51||95.0												TGCAGTGCTAGAGATAGGGGACTAGCGGGGGCCCAAGAGACCCAGTACTTC	36								CSARDRGLAGAQETQYF		:::::::::0:1:15:17:0:-4:29:32:-1:51:::	TLML_7_	RNA
1751	CLONES_TRBTLML_7__infusion_TCR-JV_cDNA_25_TATCAGCA_merged_170000.txt	2664	3	7.60283e-05	TGCAGCGTTGAAGGGGCGGTGACCCCCCTTGGAACTGGTGGCTACACCTTC	EEEEEEEEEEEEEEEEEEEEEEEEEEEEEEEEEEEEEEEEEEEEEEEEEEE	TRBV29-1*00(422)	TRBD1*00(30)	TRBJ1-2*00(134.3)		700|713|734|0|13||65.0	1|7|36|23|29||30.0	27|40|68|38|51||65.0												TGCAGCGTTGAAGGGGCGGTGACCCCCCTTGGAACTGGTGGCTACACCTTC	36								CSVEGAVTPLGTGGYTF		:::::::::0:-1:13:23:11:-17:29:38:-7:51:::	TLML_7_	RNA
1752	CLONES_TRBTLML_7__infusion_TCR-JV_cDNA_25_TATCAGCA_merged_170000.txt	2666	3	7.60283e-05	TGTGCCACCAGTGATTTGCGGGACTAGCAAGGTCCAATGAGCAGTTCTTC	EEEEEEEEEEEEEEEEEEEEEEEEEEEEEEEEEEEEEEEEEEEEEEEEEE	TRBV24-1*00(495.3)	TRBD2*00(45)	TRBJ2-1*00(175)		559|578|597|0|19||95.0	16|25|48|19|28||45.0	26|42|70|34|50||80.0												TGTGCCACCAGTGATTTGCGGGACTAGCAAGGTCCAATGAGCAGTTCTTC	36								CATSDLRD_ARSNEQFF		:::::::::0:1:19:19:0:-7:28:34:-6:50:::	TLML_7_	RNA
1753	CLONES_TRBTLML_7__infusion_TCR-JV_cDNA_25_TATCAGCA_merged_170000.txt	2667	3	7.60283e-05	TGTGCCAGCAGCTTAGTTTCGGACAGGGCGGCACCGGGGAGCTGTTTTTT	EEEEEEEEEEEEEEEEEEEEEEEEEEEEEEEEEEEEEEEEEEEEEEEEEE	TRBV7-9*00(340)	TRBD1*00(40)	TRBJ2-2*00(235)		556|572|593|0|16||80.0	13|21|36|20|28||40.0	24|43|71|31|50||95.0												TGTGCCAGCAGCTTAGTTTCGGACAGGGCGGCACCGGGGAGCTGTTTTTT	36								CASSLVSD_GGTGELFF		:::::::::0:-1:16:20:-1:-3:28:31:-4:50:::	TLML_7_	RNA
1754	CLONES_TRBTLML_7__infusion_TCR-JV_cDNA_25_TATCAGCA_merged_170000.txt	2668	3	7.60283e-05	TGTGCAAGTCGCTCCCCGGGACAGTTCGTGTAATGAAAAACTGTTTTTT	EEEEEEEEEEEEEEEEEEEEEEEEEEEEEEEEEEEEEEEEEEEEEEEEE	TRBV12-2*00(391.7)	TRBD1*00(50)	TRBJ1-4*00(235)		526|539|563|0|13||65.0	9|19|36|14|24||50.0	24|43|71|30|49||95.0												TGTGCAAGTCGCTCCCCGGGACAGTTCGTGTAATGAAAAACTGTTTTTT	36								CASRSPGQ_SCNEKLFF		:::::::::0:-4:13:14:3:-5:24:30:-4:49:::	TLML_7_	RNA
1755	CLONES_TRBTLML_7__infusion_TCR-JV_cDNA_25_TATCAGCA_merged_170000.txt	2682	3	7.60283e-05	TGTGCTAGCAGCGCGGGACTAGCGTCTCCCTACAATGAGCAGTTCTTC	EEEEEEEEEEEEEEEEEEEEEEEEEEEEEEEEEEEEEEEEEEEEEEEE	TRBV7-7*00(252.3)	TRBD2*00(55)	TRBJ2-1*00(240)		585|597|622|0|12|SC590T|44.0	15|26|48|13|24||55.0	22|42|70|28|48||100.0												TGTGCTAGCAGCGCGGGACTAGCGTCTCCCTACAATGAGCAGTTCTTC	36								CASSAGLASPYNEQFF		:::::::::0:-5:12:13:1:-6:24:28:-2:48:::	TLML_7_	RNA
1756	CLONES_TRBTLML_7__infusion_TCR-JV_cDNA_25_TATCAGCA_merged_170000.txt	2683	3	7.60283e-05	TGTGCCTGGAGTTCCGGGACTAGCGGGAGCGCAGATACGCAGTATTTT	EEEEEEEEEEEEEEEEEEEEEEEEEEEEEEEEEEEEEEEEEEEEEEEE	TRBV30*00(525)	TRBD2*00(70)	TRBJ2-3*00(177)		787|799|821|0|12||60.0	14|28|48|13|27||70.0	20|41|69|27|48|SA23G|89.0												TGTGCCTGGAGTTCCGGGACTAGCGGGAGCGCAGATACGCAGTATTTT	36								CAWSSGTSGSADTQYF		:::::::::0:-2:12:13:2:-4:27:27:0:48:::	TLML_7_	RNA
1757	CLONES_TRBTLML_7__infusion_TCR-JV_cDNA_25_TATCAGCA_merged_170000.txt	2684	3	7.60283e-05	TGTGCCTGGAGTCATCCAGGGACTAGAAAGGTCAATGAGCAGTTCTTC	EEEEEEEEEEEEEEEEEEEEEEEEEEEEEEEEEEEEEEEEEEEEEEEE	TRBV30*00(538.3)	TRBD2*00(44)	TRBJ2-1*00(185)		787|799|821|0|12||60.0	12|24|48|14|26|SC15A|44.0	26|42|70|32|48||80.0												TGTGCCTGGAGTCATCCAGGGACTAGAAAGGTCAATGAGCAGTTCTTC	36								CAWSHPGTRKVNEQFF		:::::::::0:-2:12:14:4:-8:26:32:-6:48:::	TLML_7_	RNA
1758	CLONES_TRBTLML_7__infusion_TCR-JV_cDNA_25_TATCAGCA_merged_170000.txt	2685	3	7.60283e-05	TGTGCCTGGAATGGACAGGCCGGAAGATTTGGAAACACCATATATTTT	EEEEEEEEEEEEEEEEEEEEEEAEEEEEEEEEEEEEEEEEEEEEEEEE	TRBV30*00(297.5)		TRBJ1-3*00(235)		787|804|821|0|17|SG797AST800G|53.0		23|42|70|29|48||95.0												TGTGCCTGGAATGGACAGGCCGGAAGATTTGGAAACACCATATATTTT	32								CAWNGQAGRFGNTIYF		:::::::::0:3:17:::::29:-3:48:::	TLML_7_	RNA
1759	CLONES_TRBTLML_7__infusion_TCR-JV_cDNA_25_TATCAGCA_merged_170000.txt	2688	3	7.60283e-05	TGTGCCGTATCGGGGGTTACAGGGGACGATAACTATGGCTACACCTTC	EEEEEEEEEEEEEEEEEEEEEEEEEEEEEEEEEEEEEEEEEEEEEEEE	TRBV12-3*00(431.7),TRBV12-4*00(431.7)	TRBD1*00(35)	TRBJ1-2*00(235)		530|536|567|0|6||30.0;530|536|567|0|6||30.0	15|22|36|18|25||35.0	21|40|68|29|48||95.0												TGTGCCGTATCGGGGGTTACAGGGGACGATAACTATGGCTACACCTTC	36								CAVSGVTGDDNYGYTF		:::::::::0:-11:6:18:-3:-2:25:29:-1:48:::	TLML_7_	RNA
1760	CLONES_TRBTLML_7__infusion_TCR-JV_cDNA_25_TATCAGCA_merged_170000.txt	2689	3	7.60283e-05	TGTGCCATCAGTGAGTCTCGGACAGGGATCACAGATACGCAGTATTTT	EEEEEEEEEEEEEEEEEEEEEEEEEEEEEEEEEEEEEEEEEEEEEEEE	TRBV10-3*00(370)	TRBD1*00(40)	TRBJ2-3*00(235)		533|550|570|0|17||85.0	13|21|36|19|27||40.0	22|41|69|29|48||95.0												TGTGCCATCAGTGAGTCTCGGACAGGGATCACAGATACGCAGTATTTT	36								CAISESRTGITDTQYF		:::::::::0:0:17:19:-1:-3:27:29:-2:48:::	TLML_7_	RNA
1761	CLONES_TRBTLML_7__infusion_TCR-JV_cDNA_25_TATCAGCA_merged_170000.txt	2690	3	7.60283e-05	TGTGCCATCAGTGAGTCGTTGGGGACGGACCCCTACGAGCAGTACTTC	EEEEEEEEEEEEEEEEEEEEEEEEEEEEEEEEEEEEEEEEEEEEEEEE	TRBV10-3*00(348.3)	TRBD1*00(25),TRBD2*00(25)	TRBJ2-7*00(225)		533|551|570|0|18||90.0	12|17|36|21|26||25.0;16|21|48|21|26||25.0	22|39|67|31|48||85.0												TGTGCCATCAGTGAGTCGTTGGGGACGGACCCCTACGAGCAGTACTTC	36								CAISESLGTDPYEQYF		:::::::::0:1:18:21:0:-7:26:31:-2:48:::	TLML_7_	RNA
1762	CLONES_TRBTLML_7__infusion_TCR-JV_cDNA_25_TATCAGCA_merged_170000.txt	2691	3	7.60283e-05	TGTGCCATCAGTGAGTCGCGTGAGCTAGCGGCCAATGAGCAGTTCTTC	EEEEEEEEEEEEEEEEEEEEEEEEEEEEEEEEEEEEEEEEEEEEEEEE	TRBV10-3*00(327)	TRBD2*00(35)	TRBJ2-1*00(220)		533|551|570|0|18||90.0	20|27|48|24|31||35.0	26|42|70|32|48||80.0												TGTGCCATCAGTGAGTCGCGTGAGCTAGCGGCCAATGAGCAGTTCTTC	36								CAISESRELAANEQFF		:::::::::0:1:18:24:-4:-5:31:32:-6:48:::	TLML_7_	RNA
1763	CLONES_TRBTLML_7__infusion_TCR-JV_cDNA_25_TATCAGCA_merged_170000.txt	2692	3	7.60283e-05	TGTGCCACCAGTGATTTCGGGGTTCGGAACACCGGGGAGCTGTTTTTT	EEEEEEEEEEEEEEEEEEEEEEEEEEEEEEEEEEEEEEEEEEEEEEEE	TRBV24-1*00(888.3)		TRBJ2-2*00(248)		559|576|597|0|17||85.0		11|43|71|17|48|ST14GDC20|118.0												TGTGCCACCAGTGATTTCGGGGTTCGGAACACCGGGGAGCTGTTTTTT	36								CATSDFGVRNTGELFF		:::::::::0:-1:17:::::17:9:48:::	TLML_7_	RNA
1764	CLONES_TRBTLML_7__infusion_TCR-JV_cDNA_25_TATCAGCA_merged_170000.txt	2693	3	7.60283e-05	TGTGCCACCAGTGATCTTGCGGGTCGTCTCGATCAGCCCCAGCATTTT	EEEEEEEEEEEEEEEEEEEEEEEEEEEEEEEEEEEEEEEEEEEEEEEE	TRBV24-1*00(683)	TRBD2*00(25)	TRBJ1-5*00(225)		559|574|597|0|15||75.0	23|28|48|18|23||25.0	25|42|70|31|48||85.0												TGTGCCACCAGTGATCTTGCGGGTCGTCTCGATCAGCCCCAGCATTTT	36								CATSDLAGRLDQPQHF		:::::::::0:-3:15:18:-7:-4:23:31:-5:48:::	TLML_7_	RNA
1765	CLONES_TRBTLML_7__infusion_TCR-JV_cDNA_25_TATCAGCA_merged_170000.txt	2694	3	7.60283e-05	TGTGCCACCAGTGATCCCGGGACAGGGAGAGCCGGGGAGCTGTTTTTT	EEEEEEEEEEEEEEEEEEEEEEEEEEEEEEEEEEEEEEEEEEEEEEEE	TRBV24-1*00(276.7)	TRBD1*00(60)	TRBJ2-2*00(225)		559|574|597|0|15||75.0	9|21|36|15|27||60.0	26|43|71|31|48||85.0												TGTGCCACCAGTGATCCCGGGACAGGGAGAGCCGGGGAGCTGTTTTTT	36								CATSDPGTGRAGELFF		:::::::::0:-3:15:15:3:-3:27:31:-6:48:::	TLML_7_	RNA
1766	CLONES_TRBTLML_7__infusion_TCR-JV_cDNA_25_TATCAGCA_merged_170000.txt	2695	3	7.60283e-05	TGTGCCACCAGTGAACCACCAGGGCGTAGCAATCAGCCCCAGCATTTT	EEEEEEEEEEEEEEEEEEEEEEEEEEEEEEEEEEEEEEEEEEEEEEEE	TRBV24-1*00(150)	TRBD1*00(25),TRBD2*00(25)	TRBJ1-5*00(250)		559|573|597|0|14||70.0	16|21|36|19|24||25.0;28|33|48|20|25||25.0	20|42|70|26|48||110.0												TGTGCCACCAGTGAACCACCAGGGCGTAGCAATCAGCCCCAGCATTTT	36								CATSEPPGRSNQPQHF		:::::::::0:-4:14:19:-4:-3:24:26:0:48:::	TLML_7_	RNA
1767	CLONES_TRBTLML_7__infusion_TCR-JV_cDNA_25_TATCAGCA_merged_170000.txt	2696	3	7.60283e-05	TGTGCCAGTAGTCCATCTACGGGACGTTACTCCTACGAGCAGTACTTC	EEEEEEEEENNNNNNNNNNNNNNNNNNNNNNNEEEEEEEEEEEEEEEE	TRBV19*00(493)	TRBD1*00(30),TRBD2*00(30)	TRBJ2-7*00(235)		559|571|596|0|12||60.0	11|17|36|19|25||30.0;15|21|48|19|25||30.0	20|39|67|29|48||95.0												TGTGCCAGTAGTCCATCTACGGGACGTTACTCCTACGAGCAGTACTTC	36								CASSPSTGRYSYEQYF		:::::::::0:-5:12:19:1:-7:25:29:0:48:::	TLML_7_	RNA
1768	CLONES_TRBTLML_7__infusion_TCR-JV_cDNA_25_TATCAGCA_merged_170000.txt	2697	3	7.60283e-05	TGTGCCAGTAGTCCAGGACCCTCCGGAGGGTCCTACGAGCAGTACTTC	EEEEEEEEEEEEEEEEEEEEEEEEEEEEEEEEEEEEEEEEEEEEEEEE	TRBV19*00(241)	TRBD2*00(34)	TRBJ2-7*00(214)		559|571|596|0|12||60.0	28|38|48|14|24|SG31A|34.0	21|39|67|30|48||90.0												TGTGCCAGTAGTCCAGGACCCTCCGGAGGGTCCTACGAGCAGTACTTC	36								CASSPGPSGGSYEQYF		:::::::::0:-5:12:14:-12:6:24:30:-1:48:::	TLML_7_	RNA
1769	CLONES_TRBTLML_7__infusion_TCR-JV_cDNA_25_TATCAGCA_merged_170000.txt	2698	3	7.60283e-05	TGTGCCAGTAGTATTTGGACAGGGAGGATGACAGAGACCCAGTACTTC	EEEEEEEEEEEEEEEEEEEEEEEEEEEEEEEEEEEEEEEEEEEEEEEE	TRBV19*00(567.5)	TRBD1*00(40)	TRBJ2-5*00(190)		559|573|596|0|14||70.0	13|21|36|16|24||40.0	24|40|68|32|48||80.0												TGTGCCAGTAGTATTTGGACAGGGAGGATGACAGAGACCCAGTACTTC	36								CASSIWTGRMTETQYF		:::::::::0:-3:14:16:-1:-3:24:32:-4:48:::	TLML_7_	RNA
1770	CLONES_TRBTLML_7__infusion_TCR-JV_cDNA_25_TATCAGCA_merged_170000.txt	2699	3	7.60283e-05	TGTGCCAGTAGTATCCGCGGGGTCTTGGGCAATCAGCCCCAGCATTTT	EEEEEEEEEEEEEEEEEEEEEEAEEEEEEEEEEEEEEEEEEEEEEEEE	TRBV19*00(828.3)	TRBD2*00(25)	TRBJ1-5*00(196.7)		559|573|596|0|14||70.0	23|28|48|16|21||25.0	22|42|70|28|48||100.0												TGTGCCAGTAGTATCCGCGGGGTCTTGGGCAATCAGCCCCAGCATTTT	32								CASSIRGVLGNQPQHF		:::::::::0:-3:14:16:-7:-4:21:28:-2:48:::	TLML_7_	RNA
1771	CLONES_TRBTLML_7__infusion_TCR-JV_cDNA_25_TATCAGCA_merged_170000.txt	2700	3	7.60283e-05	TGTGCCAGTAGTATACTGGGGCCCGCCTTGGACACTGAAGCTTTCTTT	EEEEEEEEEEEEEEEEEEEEEEEEEEEEEEEEEEEEEEEEEEEEEEEE	TRBV19*00(446)	TRBD2*00(30)	TRBJ1-1*00(210)		559|574|596|0|15||75.0	29|35|48|18|24||30.0	23|40|68|31|48||85.0												TGTGCCAGTAGTATACTGGGGCCCGCCTTGGACACTGAAGCTTTCTTT	36								CASSILGPALDTEAFF		:::::::::0:-2:15:18:-13:3:24:31:-3:48:::	TLML_7_	RNA
1772	CLONES_TRBTLML_7__infusion_TCR-JV_cDNA_25_TATCAGCA_merged_170000.txt	2701	3	7.60283e-05	TGTGCCAGTAGCCGATCCCGGAGGGGCCGCACAGATACGCAGTATTTT	EEEEEEEEEEEENNNNNNNNNNNNNNNNNNEEEEEEEEEEEEEEEEEE	TRBV19*00(610)	TRBD1*00(30),TRBD2*00(30)	TRBJ2-3*00(240)		559|570|596|0|11||55.0	8|14|36|15|21||30.0;12|18|48|15|21||30.0	21|41|69|28|48||100.0												TGTGCCAGTAGCCGATCCCGGAGGGGCCGCACAGATACGCAGTATTTT	36								CASSRSRRGRTDTQYF		:::::::::0:-6:11:15:4:-10:21:28:-1:48:::	TLML_7_	RNA
1773	CLONES_TRBTLML_7__infusion_TCR-JV_cDNA_25_TATCAGCA_merged_170000.txt	2702	3	7.60283e-05	TGTGCCAGCTCACTCACACCAGCCGGACTCGGGGAGACCCAGTACTTC	EEEEEEEEEEEEEEEEEEEEEEEEEEEEEEEEEEEEEEEEEEEEEEEE	TRBV18*00(378)	TRBD2*00(25)	TRBJ2-5*00(175)		702|715|739|0|13||65.0	17|22|48|24|29||25.0	25|40|68|33|48||75.0												TGTGCCAGCTCACTCACACCAGCCGGACTCGGGGAGACCCAGTACTTC	36								CASSLTPAGLGETQYF		:::::::::0:-4:13:24:-1:-10:29:33:-5:48:::	TLML_7_	RNA
1774	CLONES_TRBTLML_7__infusion_TCR-JV_cDNA_25_TATCAGCA_merged_170000.txt	2703	3	7.60283e-05	TGTGCCAGCTCACCACGACAGGCGGCCGATTCCGGGGAGCTGTTTTTT	EEEEEEEEEEEEEEEEEEEEEEEEEEEEEEEEEEEEEEEEEEEEEEEE	TRBV18*00(500)	TRBD1*00(34)	TRBJ2-2*00(225)		702|718|739|0|16||80.0	14|24|36|16|26|SG20C|34.0	26|43|71|31|48||85.0												TGTGCCAGCTCACCACGACAGGCGGCCGATTCCGGGGAGCTGTTTTTT	36								CASSPRQAADSGELFF		:::::::::0:-1:16:16:-2:0:26:31:-6:48:::	TLML_7_	RNA
1775	CLONES_TRBTLML_7__infusion_TCR-JV_cDNA_25_TATCAGCA_merged_170000.txt	2704	3	7.60283e-05	TGTGCCAGCCGAGAAACTGGAGCGGGAGCCTGGGATACGCAGTATTTT	EEEEEEEEEEEEEEEEEEEEEEEEEEEEEEEEEEEEEEEEEEEEEEEE	TRBV10-3*00(482.3)	TRBD2*00(40)	TRBJ2-3*00(215)		533|540|570|0|7||35.0	22|30|48|20|28||40.0	26|41|69|33|48||75.0												TGTGCCAGCCGAGAAACTGGAGCGGGAGCCTGGGATACGCAGTATTTT	36								CASRETGAGAWDTQYF		:::::::::0:-10:7:20:-6:-2:28:33:-6:48:::	TLML_7_	RNA
1776	CLONES_TRBTLML_7__infusion_TCR-JV_cDNA_25_TATCAGCA_merged_170000.txt	2705	3	7.60283e-05	TGTGCCAGCGTGGGGGGACCGGGGAGGCTCTCGGCCGAGCAGTACTTC	EEEEEEEEEEEEEEEEEEEEEEEEEEEEEEEEEEEEEEEEEEEEEEEE	TRBV2*00(348)	TRBD1*00(34),TRBD2*00(30)	TRBJ2-7*00(205)		518|527|555|0|9||45.0	12|22|36|14|24|SA17C|34.0;25|31|48|21|27||30.0	26|39|67|35|48||65.0												TGTGCCAGCGTGGGGGGACCGGGGAGGCTCTCGGCCGAGCAGTACTTC	36								CASVGGPGRLSAEQYF		:::::::::0:-8:9:14:0:-2:24:35:-6:48:::	TLML_7_	RNA
1777	CLONES_TRBTLML_7__infusion_TCR-JV_cDNA_25_TATCAGCA_merged_170000.txt	2706	3	7.60283e-05	TGTGCCAGCGCTTTCGGACAGGCGACCGGCGGGAAGACCCAGTACTTC	EEEEEEEEEEEEEEEEEEEEEEEEEEEEEEEEEEEEEEEEEEEEEEEE	TRBV7-2*00(344.7)	TRBD1*00(35),TRBD2*00(30)	TRBJ2-5*00(204.7)		580|589|617|0|9||45.0	13|20|36|15|22||35.0;23|29|48|28|34||30.0	26|40|68|34|48||70.0												TGTGCCAGCGCTTTCGGACAGGCGACCGGCGGGAAGACCCAGTACTTC	36								CASAFGQATGGKTQYF		:::::::::0:-8:9:15:-1:-4:22:34:-6:48:::	TLML_7_	RNA
1778	CLONES_TRBTLML_7__infusion_TCR-JV_cDNA_25_TATCAGCA_merged_170000.txt	2707	3	7.60283e-05	TGTGCCAGCGGGGCTAGCGGGAGTGTTTCCTACAATGAGCAGTTCTTC	EEEEEEEEEEEEEEEEEEEEEEEEEEEEEEEEEEEEEEEEEEEEEEEE	TRBV7-9*00(288.3)	TRBD2*00(54)	TRBJ2-1*00(245)		556|565|593|0|9||45.0	16|30|48|9|23|SA19G|54.0	21|42|70|27|48||105.0												TGTGCCAGCGGGGCTAGCGGGAGTGTTTCCTACAATGAGCAGTTCTTC	36								CASGASGSVSYNEQFF		:::::::::0:-8:9:9:0:-2:23:27:-1:48:::	TLML_7_	RNA
1779	CLONES_TRBTLML_7__infusion_TCR-JV_cDNA_25_TATCAGCA_merged_170000.txt	2708	3	7.60283e-05	TGTGCCAGCAGTTTTTCGAGCCGACCTAGCACAGATACGCAGTATTTT	EAEAEEEEEEEEEAEEEEEEEEEEEEEEEEEEEEEEEEEEEEEEEEEE	TRBV12-3*00(367.5),TRBV12-4*00(367.5)		TRBJ2-3*00(255)		530|544|567|0|14||70.0;530|544|567|0|14||70.0		18|41|69|25|48||115.0												TGTGCCAGCAGTTTTTCGAGCCGACCTAGCACAGATACGCAGTATTTT	32								CASSFSSRPSTDTQYF		:::::::::0:-3:14:::::25:2:48:::	TLML_7_	RNA
1780	CLONES_TRBTLML_7__infusion_TCR-JV_cDNA_25_TATCAGCA_merged_170000.txt	2709	3	7.60283e-05	TGTGCCAGCAGTTTCTCGGGAGACGTCGCGACCGGGGAGCTGTTTTTT	EEEEEEEEEEEEEEEEEEEEEEEEEEEEEEEEEEEEEEEEEEEEEEEE	TRBV12-3*00(501.3),TRBV12-4*00(501.3)	TRBD2*00(30)	TRBJ2-2*00(224.7)		530|544|567|0|14||70.0;530|544|567|0|14||70.0	24|30|48|16|22||30.0	25|43|71|30|48||90.0												TGTGCCAGCAGTTTCTCGGGAGACGTCGCGACCGGGGAGCTGTTTTTT	36								CASSFSGDVATGELFF		:::::::::0:-3:14:16:-8:-2:22:30:-5:48:::	TLML_7_	RNA
1781	CLONES_TRBTLML_7__infusion_TCR-JV_cDNA_25_TATCAGCA_merged_170000.txt	2710	3	7.60283e-05	TGTGCCAGCAGTTTAGGGACAGGACACTTGAACACTGAAGCTTTCTTT	EEEEEEEEEEEEEEEEEEEEEEEEEEEEEEEEEEEEEEEEEEEEEEEE	TRBV27*00(543.3)	TRBD1*00(40)	TRBJ1-1*00(240)		556|571|593|0|15||75.0	12|20|36|15|23||40.0	20|40|68|28|48||100.0												TGTGCCAGCAGTTTAGGGACAGGACACTTGAACACTGAAGCTTTCTTT	36								CASSLGTGHLNTEAFF		:::::::::0:-2:15:15:0:-4:23:28:0:48:::	TLML_7_	RNA
1782	CLONES_TRBTLML_7__infusion_TCR-JV_cDNA_25_TATCAGCA_merged_170000.txt	2711	3	7.60283e-05	TGTGCCAGCAGTTCTCCGAATAGCGGGGGTTGGGAGACCCAGTACTTC	EEEEEEEEEEEEEEEEEEEEEEEEEEEEEEEEEEEEEEEEEEEEEEEE	TRBV6-5*00(440)	TRBD2*00(35)	TRBJ2-5*00(215)		519|532|556|0|13||65.0	21|28|48|20|27||35.0	25|40|68|33|48||75.0												TGTGCCAGCAGTTCTCCGAATAGCGGGGGTTGGGAGACCCAGTACTTC	36								CASSSPNSGGWETQYF		:::::::::0:-4:13:20:-5:-4:27:33:-5:48:::	TLML_7_	RNA
1783	CLONES_TRBTLML_7__infusion_TCR-JV_cDNA_25_TATCAGCA_merged_170000.txt	2712	3	7.60283e-05	TGTGCCAGCAGTTGGGAACAGGGTGCCTTTAGTTCACCCCTCCACTTT	EEEEEEEEEEEEEEEEEEEEEEEEEEEEEEEEEEEEEEEEEEEEEEEE	TRBV7-8*00(371.7)	TRBD1*00(30)	TRBJ1-6*00(223)		567|578|604|0|11||55.0	15|21|36|17|23||30.0	22|45|73|25|48|SA25TSA28G|83.0												TGTGCCAGCAGTTGGGAACAGGGTGCCTTTAGTTCACCCCTCCACTTT	36								CASSWEQGAFSSPLHF		:::::::::0:-6:11:17:-3:-3:23:25:-2:48:::	TLML_7_	RNA
1784	CLONES_TRBTLML_7__infusion_TCR-JV_cDNA_25_TATCAGCA_merged_170000.txt	2713	3	7.60283e-05	TGTGCCAGCAGTTACTTGAGCGGGGGGGCCAGAGATACGCAGTATTTT	EEEEEEEEEEEEEEEEEEEEEEEEEEEEEEEEEEEEEEEEEEEEEEEE	TRBV6-5*00(584)	TRBD2*00(34),TRBD1*00(30)	TRBJ2-3*00(171.7)		519|539|556|0|20|SC535T|84.0	24|34|48|20|30|SA28G|34.0;18|24|36|23|29||30.0	25|41|69|32|48||80.0												TGTGCCAGCAGTTACTTGAGCGGGGGGGCCAGAGATACGCAGTATTTT	36								CASSYLSGGARDTQYF		:::::::::0:3:20:20:-8:2:30:32:-5:48:::	TLML_7_	RNA
1785	CLONES_TRBTLML_7__infusion_TCR-JV_cDNA_25_TATCAGCA_merged_170000.txt	2714	3	7.60283e-05	TGTGCCAGCAGTTACTACCCCAGGGAGAGGGAGTTACAAGCTTTCTTT	EEEEEEEEEEEEEEEEEEEEEEEEEEEEEEEEEEEEEEEEEEEEEEEE	TRBV6-2*00(258.7),TRBV6-3*00(258.7)	TRBD1*00(29),TRBD2*00(25)	TRBJ1-1*00(195)		516|532|553|0|16||80.0;516|532|553|0|16||80.0	12|21|36|22|31|SC16G|29.0;25|30|48|22|27||25.0	29|40|68|37|48||55.0												TGTGCCAGCAGTTACTACCCCAGGGAGAGGGAGTTACAAGCTTTCTTT	36								CASSYYPRERELQAFF		:::::::::0:-1:16:22:0:-3:31:37:-9:48:::	TLML_7_	RNA
1786	CLONES_TRBTLML_7__infusion_TCR-JV_cDNA_25_TATCAGCA_merged_170000.txt	2715	3	7.60283e-05	TGTGCCAGCAGTTACGGTACGGGGGGGGCAAGGAATGAGCAGTTCTTC	EEEEEEEEEEEEEEEEEEEEEEEEEEEEEEEEEEEEEEEEEEEEEEEE	TRBV6-5*00(613.3)	TRBD1*00(30)	TRBJ2-1*00(213.3)		519|534|556|0|15||75.0	18|24|36|23|29||30.0	27|42|70|33|48||75.0												TGTGCCAGCAGTTACGGTACGGGGGGGGCAAGGAATGAGCAGTTCTTC	36								CASSYGTGGARNEQFF		:::::::::0:-2:15:23:-6:0:29:33:-7:48:::	TLML_7_	RNA
1787	CLONES_TRBTLML_7__infusion_TCR-JV_cDNA_25_TATCAGCA_merged_170000.txt	2716	3	7.60283e-05	TGTGCCAGCAGTTACGATATCTGGACACGGAACACTGAAGCTTTCTTT	EEEEEEEEEEEEEEEEEEEEEEEEEEEEEEEEEEEEEEEEEEEEEEEE	TRBV6-5*00(420)	TRBD1*00(25)	TRBJ1-1*00(235)		519|534|556|0|15||75.0	13|18|36|22|27||25.0	21|40|68|29|48||95.0												TGTGCCAGCAGTTACGATATCTGGACACGGAACACTGAAGCTTTCTTT	36								CASSYDIWTRNTEAFF		:::::::::0:-2:15:22:-1:-6:27:29:-1:48:::	TLML_7_	RNA
1788	CLONES_TRBTLML_7__infusion_TCR-JV_cDNA_25_TATCAGCA_merged_170000.txt	2717	3	7.60283e-05	TGTGCCAGCAGTCCCGGGACTAGCGGATTCACAGATACGCAGTATTTT	EEEEEEEEEEEEEEEEEEEEEEEEEEEEEEEEEEEEEEEEEEEEEEEE	TRBV6-2*00(371),TRBV6-3*00(371)	TRBD2*00(70)	TRBJ2-3*00(235)		516|528|553|0|12||60.0;516|528|553|0|12||60.0	13|27|48|12|26||70.0	22|41|69|29|48||95.0												TGTGCCAGCAGTCCCGGGACTAGCGGATTCACAGATACGCAGTATTTT	36								CASSPGTSGFTDTQYF		:::::::::0:-5:12:12:3:-5:26:29:-2:48:::	TLML_7_	RNA
1789	CLONES_TRBTLML_7__infusion_TCR-JV_cDNA_25_TATCAGCA_merged_170000.txt	2718	3	7.60283e-05	TGTGCCAGCAGTCCACGCGGGACAGGAAAGCGGGAGACCCAGTACTTC	EEEEEEEEEEEEEEEEEENNNNNNNNNNNNNNNEEEEEEEEEEEEEEE	TRBV11-1*00(494.7)	TRBD1*00(45)	TRBJ2-5*00(215)		531|542|568|0|11||55.0	11|20|36|17|26||45.0	25|40|68|33|48||75.0												TGTGCCAGCAGTCCACGCGGGACAGGAAAGCGGGAGACCCAGTACTTC	36								CASSPRGTGKRETQYF		:::::::::0:-6:11:17:1:-4:26:33:-5:48:::	TLML_7_	RNA
1790	CLONES_TRBTLML_7__infusion_TCR-JV_cDNA_25_TATCAGCA_merged_170000.txt	2719	3	7.60283e-05	TGTGCCAGCAGTCAAGGGGATCTGGTGATCAATCAGCCCCAGCATTTT	EEEEEEEEEEEEEEEEEEEEEEEEEEEEEEEEEEEEEEEEEEEEEEEE	TRBV6-2*00(320.7),TRBV6-3*00(320.7)	TRBD1*00(25)	TRBJ1-5*00(235)		516|528|553|0|12||60.0;516|528|553|0|12||60.0	17|22|36|14|19||25.0	23|42|70|29|48||95.0												TGTGCCAGCAGTCAAGGGGATCTGGTGATCAATCAGCCCCAGCATTTT	36								CASSQGDLVINQPQHF		:::::::::0:-5:12:14:-5:-2:19:29:-3:48:::	TLML_7_	RNA
1791	CLONES_TRBTLML_7__infusion_TCR-JV_cDNA_25_TATCAGCA_merged_170000.txt	2720	3	7.60283e-05	TGTGCCAGCAGTGCGGGACAGGGGCTAACTTACAATGAGCAGTTCTTC	EEEEEEEEEEEEEEEEEEEEEEEEEEEEEEEEEEEEEEEEEEEEEEEE	TRBV2*00(339.7)	TRBD1*00(55)	TRBJ2-1*00(230)		518|531|555|0|13||65.0	11|22|36|13|24||55.0	24|42|70|30|48||90.0												TGTGCCAGCAGTGCGGGACAGGGGCTAACTTACAATGAGCAGTTCTTC	36								CASSAGQGLTYNEQFF		:::::::::0:-4:13:13:1:-2:24:30:-4:48:::	TLML_7_	RNA
1792	CLONES_TRBTLML_7__infusion_TCR-JV_cDNA_25_TATCAGCA_merged_170000.txt	2721	3	7.60283e-05	TGTGCCAGCAGTACAGAGGCGGGCTCAGCTAACTATGGCTACACCTTC	EEEEEEEEEEEEEEEEEEEEEEEEEEEEEEEEEEEEEEEEEEEEEEEE	TRBV16*00(546.7)	TRBD2*00(25)	TRBJ1-2*00(221.7)		537|548|574|0|11||55.0	23|28|48|18|23||25.0	18|40|68|26|48||110.0												TGTGCCAGCAGTACAGAGGCGGGCTCAGCTAACTATGGCTACACCTTC	36								CASSTEAGSANYGYTF		:::::::::0:-6:11:18:-7:-4:23:26:2:48:::	TLML_7_	RNA
1793	CLONES_TRBTLML_7__infusion_TCR-JV_cDNA_25_TATCAGCA_merged_170000.txt	2722	3	7.60283e-05	TGTGCCAGCAGTAGATATAGCGGGGGTACCACAGATACGCAGTATTTT	EEEEEEEEEEEEEEEEEEEEEEEEEEEEEEEEEEEEEEEEEEEEEEEE	TRBV2*00(193.3)	TRBD2*00(35)	TRBJ2-3*00(235)		518|530|555|0|12||60.0	21|28|48|17|24||35.0	22|41|69|29|48||95.0												TGTGCCAGCAGTAGATATAGCGGGGGTACCACAGATACGCAGTATTTT	36								CASSRYSGGTTDTQYF		:::::::::0:-5:12:17:-5:-4:24:29:-2:48:::	TLML_7_	RNA
1794	CLONES_TRBTLML_7__infusion_TCR-JV_cDNA_25_TATCAGCA_merged_170000.txt	2723	3	7.60283e-05	TGTGCCAGCAGCTTTCGGAGGGACAGGGGGTACACTGAAGCTTTCTTT	EEEEEEEEEEEEEEEEEEEEEEEEEEEEEEEEEEEEEEEEEEEEEEEE	TRBV11-1*00(383.3),TRBV11-3*00(367.3)	TRBD1*00(55)	TRBJ1-1*00(225)		531|545|568|0|14||70.0;521|535|558|0|14||70.0	12|23|36|19|30||55.0	23|40|68|31|48||85.0												TGTGCCAGCAGCTTTCGGAGGGACAGGGGGTACACTGAAGCTTTCTTT	36								CASSFRRDRGYTEAFF		:::::::::0:-3:14:19:0:-1:30:31:-3:48:::	TLML_7_	RNA
1795	CLONES_TRBTLML_7__infusion_TCR-JV_cDNA_25_TATCAGCA_merged_170000.txt	2724	3	7.60283e-05	TGTGCCAGCAGCTTTGGTGGGGTTGGCGGGAGCGATGAGCAGTTCTTC	EEEEEEEEEEEEEEEEEEEEEEEEEEEEEEEEEEEEEEEEEEEEEEEE	TRBV7-8*00(635)	TRBD2*00(35)	TRBJ2-1*00(200)		567|581|604|0|14||70.0	23|30|48|25|32||35.0	28|42|70|34|48||70.0												TGTGCCAGCAGCTTTGGTGGGGTTGGCGGGAGCGATGAGCAGTTCTTC	36								CASSFGGVGGSDEQFF		:::::::::0:-3:14:25:-7:-2:32:34:-8:48:::	TLML_7_	RNA
1796	CLONES_TRBTLML_7__infusion_TCR-JV_cDNA_25_TATCAGCA_merged_170000.txt	2725	3	7.60283e-05	TGTGCCAGCAGCTTCTTAGCGGGGGGGATCCTAAATACGCAGTATTTT	EEEEEEEEEEEEEEEEEEEEEEEEEEEEEEEEEEEEEEEEEEEEEEEE	TRBV11-2*00(431.7)	TRBD2*00(39)	TRBJ2-3*00(210)		522|536|559|0|14||70.0	21|32|48|16|27|SA28G|39.0	27|41|69|34|48||70.0												TGTGCCAGCAGCTTCTTAGCGGGGGGGATCCTAAATACGCAGTATTTT	36								CASSFLAGGILNTQYF		:::::::::0:-3:14:16:-5:0:27:34:-7:48:::	TLML_7_	RNA
1797	CLONES_TRBTLML_7__infusion_TCR-JV_cDNA_25_TATCAGCA_merged_170000.txt	2726	3	7.60283e-05	TGTGCCAGCAGCTTGCGTGACACCTATACCTACAATGAGCAGTTCTTC	EEEEEEEEEEEEEEEEEEEEEEEEEEEEEEEEEEEEEEEEEEEEEEEE	TRBV5-5*00(208.3),TRBV5-7*00(187)		TRBJ2-1*00(240)		549|564|585|0|15||75.0;551|566|587|0|15||75.0		22|42|70|28|48||100.0												TGTGCCAGCAGCTTGCGTGACACCTATACCTACAATGAGCAGTTCTTC	36								CASSLRDTYTYNEQFF		:::::::::0:-1:15:::::28:-2:48:::	TLML_7_	RNA
1798	CLONES_TRBTLML_7__infusion_TCR-JV_cDNA_25_TATCAGCA_merged_170000.txt	2727	3	7.60283e-05	TGTGCCAGCAGCTTGCGCAGGTCGGGAGGCACAGATACGCAGTATTTT	EEEEEEEEEEEEEEEEEEEEEEEEEEEEEEEEEEEEEEEEEEEEEEEE	TRBV11-1*00(355),TRBV11-3*00(339)	TRBD2*00(30)	TRBJ2-3*00(240)		531|545|568|0|14||70.0;521|535|558|0|14||70.0	24|30|48|22|28||30.0	21|41|69|28|48||100.0												TGTGCCAGCAGCTTGCGCAGGTCGGGAGGCACAGATACGCAGTATTTT	36								CASSLRRSGGTDTQYF		:::::::::0:-3:14:22:-8:-2:28:28:-1:48:::	TLML_7_	RNA
1799	CLONES_TRBTLML_7__infusion_TCR-JV_cDNA_25_TATCAGCA_merged_170000.txt	2728	3	7.60283e-05	TGTGCCAGCAGCTTGGCGCGGGATTGGGACACCGGGGAGCTGTTTTTT	EEEEEEEEEEEEEEEEEEEEEEEEEEEEEEEEEEEEEEEEEEEEEEEE	TRBV5-6*00(618.3)	TRBD2*00(30)	TRBJ2-2*00(195)		550|567|586|0|17||85.0	23|29|48|17|23||30.0	23|43|71|28|48||100.0												TGTGCCAGCAGCTTGGCGCGGGATTGGGACACCGGGGAGCTGTTTTTT	36								CASSLARDWDTGELFF		:::::::::0:1:17:17:-7:-3:23:28:-3:48:::	TLML_7_	RNA
1800	CLONES_TRBTLML_7__infusion_TCR-JV_cDNA_25_TATCAGCA_merged_170000.txt	2729	3	7.60283e-05	TGTGCCAGCAGCTTGGGTGCTAGCGGGGGGTACAATGAGCAGTTCTTC	EEEEEEEEEEEEEAEEEEEEEEEEEEEEEEEEEEEEEEEEEEEEEEEE	TRBV5-6*00(535),TRBV5-7*00(497.7)	TRBD2*00(40)	TRBJ2-1*00(230)		550|566|586|0|16||80.0;551|567|587|0|16||80.0	20|28|48|19|27||40.0	24|42|70|30|48||90.0												TGTGCCAGCAGCTTGGGTGCTAGCGGGGGGTACAATGAGCAGTTCTTC	32								CASSLGASGGYNEQFF		:::::::::0:0:16:19:-4:-4:27:30:-4:48:::	TLML_7_	RNA
1801	CLONES_TRBTLML_7__infusion_TCR-JV_cDNA_25_TATCAGCA_merged_170000.txt	2730	3	7.60283e-05	TGTGCCAGCAGCTTGGGGGGGACTGAATCGTATGAGACCCAGTACTTC	EEEEEEEEEEEEEEEEEEEEEEEEEEEEEEEEEEEEEEEEEEEEEEEE	TRBV5-4*00(449.7),TRBV5-8*00(412.3)	TRBD2*00(30)	TRBJ2-5*00(215)		549|565|585|0|16||80.0;551|567|587|0|16||80.0	16|22|48|18|24||30.0	25|40|68|33|48||75.0												TGTGCCAGCAGCTTGGGGGGGACTGAATCGTATGAGACCCAGTACTTC	36								CASSLGGTESYETQYF		:::::::::0:0:16:18:0:-10:24:33:-5:48:::	TLML_7_	RNA
1802	CLONES_TRBTLML_7__infusion_TCR-JV_cDNA_25_TATCAGCA_merged_170000.txt	2731	3	7.60283e-05	TGTGCCAGCAGCTTGGGACTAGCGGGGGGCATTCATACGCAGTATTTT	EEEEEEEEEEEEEEEEEEEEEEEEEEEEEEEEEEEEEEEEEEEEEEEE	TRBV5-6*00(540)	TRBD2*00(50)	TRBJ2-3*00(188.3)		550|566|586|0|16||80.0	18|28|48|16|26||50.0	27|41|69|34|48||70.0												TGTGCCAGCAGCTTGGGACTAGCGGGGGGCATTCATACGCAGTATTTT	36								CASSLGLAGGIHTQYF		:::::::::0:0:16:16:-2:-4:26:34:-7:48:::	TLML_7_	RNA
1803	CLONES_TRBTLML_7__infusion_TCR-JV_cDNA_25_TATCAGCA_merged_170000.txt	2732	3	7.60283e-05	TGTGCCAGCAGCTTGGGAGGTTCCGGGGCCGGGAGTGAAGCTTTCTTT	EEEEEEEEEEEEEEEEEEEEEEEEEEEEEEEEEEEEEEEEEEEEEEEE	TRBV5-4*00(483.3)	TRBD1*00(30),TRBD2*00(30)	TRBJ1-1*00(178.3)		549|565|585|0|16||80.0	10|16|36|28|34||30.0;14|20|48|28|34||30.0	27|40|68|35|48||65.0												TGTGCCAGCAGCTTGGGAGGTTCCGGGGCCGGGAGTGAAGCTTTCTTT	36								CASSLGGSGAGSEAFF		:::::::::0:0:16:28:2:-8:34:35:-7:48:::	TLML_7_	RNA
1804	CLONES_TRBTLML_7__infusion_TCR-JV_cDNA_25_TATCAGCA_merged_170000.txt	2733	3	7.60283e-05	TGTGCCAGCAGCTTGGAGGCAGGATGGGGCACAGATACGCAGTATTTT	EEEEEEEEEEEEEEEEEEEEEEEEEEEEEEEEEEEEEEEEEEEEEEEE	TRBV5-6*00(371.7),TRBV5-7*00(350.3)		TRBJ2-3*00(240)		550|566|586|0|16||80.0;551|567|587|0|16||80.0		21|41|69|28|48||100.0												TGTGCCAGCAGCTTGGAGGCAGGATGGGGCACAGATACGCAGTATTTT	36								CASSLEAGWGTDTQYF		:::::::::0:0:16:::::28:-1:48:::	TLML_7_	RNA
1805	CLONES_TRBTLML_7__infusion_TCR-JV_cDNA_25_TATCAGCA_merged_170000.txt	2734	3	7.60283e-05	TGTGCCAGCAGCTTGGAAGTTCTAGCGACCTACAATGAGCAGTTCTTC	EEEEEEEEEEEEEEEEEEEEEEEEEEEEEEEEEEEEEEEEEEEEEEEE	TRBV5-6*00(775)	TRBD2*00(30)	TRBJ2-1*00(240)		550|566|586|0|16||80.0	20|26|48|21|27||30.0	22|42|70|28|48||100.0												TGTGCCAGCAGCTTGGAAGTTCTAGCGACCTACAATGAGCAGTTCTTC	36								CASSLEVLATYNEQFF		:::::::::0:0:16:21:-4:-6:27:28:-2:48:::	TLML_7_	RNA
1806	CLONES_TRBTLML_7__infusion_TCR-JV_cDNA_25_TATCAGCA_merged_170000.txt	2735	3	7.60283e-05	TGTGCCAGCAGCTTATATGCGGGGGCCTCTACCTACGAGCAGTACTTC	EEEEEEEEEEEEEEEEEEEEEEEEEEEEEEEEEEEEEEEEEEEEEEEE	TRBV7-3*00(392.7)	TRBD1*00(30)	TRBJ2-7*00(225)		540|555|577|0|15||75.0	18|24|36|20|26||30.0	22|39|67|31|48||85.0												TGTGCCAGCAGCTTATATGCGGGGGCCTCTACCTACGAGCAGTACTTC	36								CASSLYAGASTYEQYF		:::::::::0:-2:15:20:-6:0:26:31:-2:48:::	TLML_7_	RNA
1807	CLONES_TRBTLML_7__infusion_TCR-JV_cDNA_25_TATCAGCA_merged_170000.txt	2736	3	7.60283e-05	TGTGCCAGCAGCTTACGCGTCCTCGCTAGCACAGATACGCAGTATTTT	EEEEEEEEEEEEEEEEEEEEEEEEEEEEEEEEEEEEEEEEEEEEEEEE	TRBV7-6*00(231.7),TRBV7-7*00(210.3)		TRBJ2-3*00(260)		576|591|613|0|15||75.0;585|600|622|0|15||75.0		17|41|69|24|48||120.0												TGTGCCAGCAGCTTACGCGTCCTCGCTAGCACAGATACGCAGTATTTT	36								CASSLRVLASTDTQYF		:::::::::0:-2:15:::::24:3:48:::	TLML_7_	RNA
1808	CLONES_TRBTLML_7__infusion_TCR-JV_cDNA_25_TATCAGCA_merged_170000.txt	2737	3	7.60283e-05	TGTGCCAGCAGCTTAGTGGCGGCCAGCTCTGGAAACACCATATATTTT	EEEEEEEEEEEEEEEEEEEEEEEEEEEEEEEEEEEEEEEEEEEEEEEE	TRBV7-2*00(776.3)		TRBJ1-3*00(248.3)		580|596|617|0|16||80.0		18|42|70|24|48||120.0												TGTGCCAGCAGCTTAGTGGCGGCCAGCTCTGGAAACACCATATATTTT	36								CASSLVAASSGNTIYF		:::::::::0:-1:16:::::24:2:48:::	TLML_7_	RNA
1809	CLONES_TRBTLML_7__infusion_TCR-JV_cDNA_25_TATCAGCA_merged_170000.txt	2738	3	7.60283e-05	TGTGCCAGCAGCTTAGCGCTCGGACTATACCAAGAGACCCAGTACTTC	EEEEEEEEEEEEEEEEEEEEEEEEEEEEEEEEEEEEEEEEEEEEEEEE	TRBV7-8*00(436.7)	TRBD2*00(30)	TRBJ2-5*00(245)		567|587|604|0|20||100.0	17|23|48|21|27||30.0	19|40|68|27|48||105.0												TGTGCCAGCAGCTTAGCGCTCGGACTATACCAAGAGACCCAGTACTTC	36								CASSLALGLYQETQYF		:::::::::0:3:20:21:-1:-9:27:27:1:48:::	TLML_7_	RNA
1810	CLONES_TRBTLML_7__infusion_TCR-JV_cDNA_25_TATCAGCA_merged_170000.txt	2739	3	7.60283e-05	TGTGCCAGCAGCTTAGCGCTAGGGGACAGCAACTATGGCTACACCTTC	EEEEEEEEEEEEEEEEEEEEEEEEEEEEEEEEEEEEEEEEEEEEEEEE	TRBV7-6*00(425),TRBV7-7*00(387.7)	TRBD1*00(35)	TRBJ1-2*00(196.7)		576|597|613|0|21||105.0;585|606|622|0|21||105.0	12|19|36|22|29||35.0	22|40|68|30|48||90.0												TGTGCCAGCAGCTTAGCGCTAGGGGACAGCAACTATGGCTACACCTTC	36								CASSLALGDSNYGYTF		:::::::::0:4:21:22:0:-5:29:30:-2:48:::	TLML_7_	RNA
1811	CLONES_TRBTLML_7__infusion_TCR-JV_cDNA_25_TATCAGCA_merged_170000.txt	2740	3	7.60283e-05	TGTGCCAGCAGCTTAGCGGGGTCGGCCGCACCCTACGAGCAGTACTTC	EEEEAEEEEEEEEEEEEEEEEEEEEEEEEEEEEEEEEEEEEEEEEEEE	TRBV7-4*00(660)		TRBJ2-7*00(225)		545|563|582|0|18||90.0		22|39|67|31|48||85.0												TGTGCCAGCAGCTTAGCGGGGTCGGCCGCACCCTACGAGCAGTACTTC	32								CASSLAGSAAPYEQYF		:::::::::0:1:18:::::31:-2:48:::	TLML_7_	RNA
1812	CLONES_TRBTLML_7__infusion_TCR-JV_cDNA_25_TATCAGCA_merged_170000.txt	2741	3	7.60283e-05	TGTGCCAGCAGCTTAGGTCATTCCCGGAGCACAGATACGCAGTATTTT	EEEEEEEEEEEEEEEEEEEEEEEEEEEEEEEEEEEEEEEEEEEEEEEE	TRBV7-8*00(461.7)	TRBD1*00(30),TRBD2*00(30)	TRBJ2-3*00(245)		567|583|604|0|16||80.0	8|14|36|21|27||30.0;12|18|48|21|27||30.0	20|41|69|27|48||105.0												TGTGCCAGCAGCTTAGGTCATTCCCGGAGCACAGATACGCAGTATTTT	36								CASSLGHSRSTDTQYF		:::::::::0:-1:16:21:4:-10:27:27:0:48:::	TLML_7_	RNA
1813	CLONES_TRBTLML_7__infusion_TCR-JV_cDNA_25_TATCAGCA_merged_170000.txt	2742	3	7.60283e-05	TGTGCCAGCAGCTTAGGTGGCGGGTCCAGCACAGATACGCAGTATTTT	EEEEEEEEEEEEEEEEEEEEEEEEEEEEEEEEEEEEEEEEEEEEEEEE	TRBV7-2*00(695.7)	TRBD2*00(25)	TRBJ2-3*00(225)		580|596|617|0|16||80.0	23|28|48|19|24||25.0	20|41|69|27|48||105.0												TGTGCCAGCAGCTTAGGTGGCGGGTCCAGCACAGATACGCAGTATTTT	36								CASSLGGGSSTDTQYF		:::::::::0:-1:16:19:-7:-4:24:27:0:48:::	TLML_7_	RNA
1814	CLONES_TRBTLML_7__infusion_TCR-JV_cDNA_25_TATCAGCA_merged_170000.txt	2743	3	7.60283e-05	TGTGCCAGCAGCTTAGGGGCGGGCGCTAGCACAGATACGCAGTATTTT	EEEEEEEEEEEEEEEEEEEEEEEEEEEEEEEEEEEEEEEEEEEEEEEE	TRBV7-2*00(176.3),TRBV7-8*00(165.7)	TRBD1*00(25),TRBD2*00(25)	TRBJ2-3*00(260)		580|596|617|0|16||80.0;567|583|604|0|16||80.0	20|25|36|16|21||25.0;23|28|48|18|23||25.0	17|41|69|24|48||120.0												TGTGCCAGCAGCTTAGGGGCGGGCGCTAGCACAGATACGCAGTATTTT	36								CASSLGAGASTDTQYF		:::::::::0:-1:16:16:-8:1:21:24:3:48:::	TLML_7_	RNA
1815	CLONES_TRBTLML_7__infusion_TCR-JV_cDNA_25_TATCAGCA_merged_170000.txt	2744	3	7.60283e-05	TGTGCCAGCAGCTTAGAGTCACTAGCGGGCGGCGGGGAGCTGTTTTTT	EEEEEEEEEEEEEEEEEEEEEEEEEEEEEEEEEEEEEEEEEEEEEEEE	TRBV11-3*00(458.7)	TRBD2*00(45)	TRBJ2-2*00(220)		521|538|558|0|17||85.0	19|28|48|20|29||45.0	27|43|71|32|48||80.0												TGTGCCAGCAGCTTAGAGTCACTAGCGGGCGGCGGGGAGCTGTTTTTT	36								CASSLESLAGGGELFF		:::::::::0:0:17:20:-3:-4:29:32:-7:48:::	TLML_7_	RNA
1816	CLONES_TRBTLML_7__infusion_TCR-JV_cDNA_25_TATCAGCA_merged_170000.txt	2745	3	7.60283e-05	TGTGCCAGCAGCTTAGAAACGGGAGGCTCCTACAATGAGCAGTTCTTC	EEEEEEEEEEEEEEEEEEEEEEEEEEEEEEEEEEEEEEEEEEEEEEEE	TRBV7-6*00(347),TRBV7-7*00(315)	TRBD2*00(30)	TRBJ2-1*00(180.3)		576|592|613|0|16||80.0;585|601|622|0|16||80.0	24|30|48|19|25||30.0	19|42|70|25|48||115.0												TGTGCCAGCAGCTTAGAAACGGGAGGCTCCTACAATGAGCAGTTCTTC	36								CASSLETGGSYNEQFF		:::::::::0:-1:16:19:-8:-2:25:25:1:48:::	TLML_7_	RNA
1817	CLONES_TRBTLML_7__infusion_TCR-JV_cDNA_25_TATCAGCA_merged_170000.txt	2746	3	7.60283e-05	TGTGCCAGCAGCTTAACCGGCCAGGGCTCCTACAATGAGCAGTTCTTC	EEEEEEEEEEEEEEEEEEEEEEEEEEEEEEEEEEEEEEEEEEEEEEEE	TRBV7-3*00(723.3)		TRBJ2-1*00(255)		540|557|577|0|17||85.0		19|42|70|25|48||115.0												TGTGCCAGCAGCTTAACCGGCCAGGGCTCCTACAATGAGCAGTTCTTC	36								CASSLTGQGSYNEQFF		:::::::::0:0:17:::::25:1:48:::	TLML_7_	RNA
1818	CLONES_TRBTLML_7__infusion_TCR-JV_cDNA_25_TATCAGCA_merged_170000.txt	2747	3	7.60283e-05	TGTGCCAGCAGCTTAAGGGGGGACAGCTCCTACAATGAGCAGTTCTTC	EEEEEEEEEEEEEEEEEEEEEEEEEEEEEEEEEEEEEEEEEEEEEEEE	TRBV11-2*00(461.7),TRBV11-3*00(424.3)	TRBD1*00(30)	TRBJ2-1*00(260)		522|537|559|0|15||75.0;521|536|558|0|15||75.0	17|23|36|15|21||30.0	18|42|70|24|48||120.0												TGTGCCAGCAGCTTAAGGGGGGACAGCTCCTACAATGAGCAGTTCTTC	36								CASSLRGDSSYNEQFF		:::::::::0:-2:15:15:-5:-1:21:24:2:48:::	TLML_7_	RNA
1819	CLONES_TRBTLML_7__infusion_TCR-JV_cDNA_25_TATCAGCA_merged_170000.txt	2748	3	7.60283e-05	TGTGCCAGCAGCTTAAAGGCTAGCGGGGCCGGAGATACGCAGTATTTT	EEEEEEEEEEEEEEEEEEEEEEEEEEEEEEEEEEEEEEEEEEEEEEEE	TRBV7-6*00(441.3)	TRBD2*00(40)	TRBJ2-3*00(220)		576|591|613|0|15||75.0	20|28|48|19|27||40.0	25|41|69|32|48||80.0												TGTGCCAGCAGCTTAAAGGCTAGCGGGGCCGGAGATACGCAGTATTTT	36								CASSLKASGAGDTQYF		:::::::::0:-2:15:19:-4:-4:27:32:-5:48:::	TLML_7_	RNA
1820	CLONES_TRBTLML_7__infusion_TCR-JV_cDNA_25_TATCAGCA_merged_170000.txt	2749	3	7.60283e-05	TGTGCCAGCAGCTCCCGGACAGGCCCCCGCTTCTATGGCTACACCTTC	EEEEEEEEEEEEEEEEEEEEEEEEEEEEEEEEEEEEEEEEEEEEEEEE	TRBV7-2*00(455)	TRBD1*00(35),TRBD2*00(30)	TRBJ1-2*00(205)		580|593|617|0|13||65.0	13|20|36|16|23||35.0;4|10|48|25|31||30.0	24|40|68|32|48||80.0												TGTGCCAGCAGCTCCCGGACAGGCCCCCGCTTCTATGGCTACACCTTC	36								CASSSRTGPRFYGYTF		:::::::::0:-4:13:16:-1:-4:23:32:-4:48:::	TLML_7_	RNA
1821	CLONES_TRBTLML_7__infusion_TCR-JV_cDNA_25_TATCAGCA_merged_170000.txt	2750	3	7.60283e-05	TGTGCCAGCAGCTCCCAGGGCGAAGCTGGGGCCAACGTCCTGACTTTC	EEEEEEEEEEEEEEEEEEEEEEEEEEEEEEEEEEEEEEEEEEEEEEEE	TRBV7-9*00(236.7)	TRBD1*00(25),TRBD2*00(25)	TRBJ2-6*00(255)		556|569|593|0|13||65.0	16|21|36|15|20||25.0;28|33|48|16|21||25.0	22|45|73|25|48||115.0												TGTGCCAGCAGCTCCCAGGGCGAAGCTGGGGCCAACGTCCTGACTTTC	36								CASSSQGEAGANVLTF		:::::::::0:-4:13:15:-4:-3:20:25:-2:48:::	TLML_7_	RNA
1822	CLONES_TRBTLML_7__infusion_TCR-JV_cDNA_25_TATCAGCA_merged_170000.txt	2751	3	7.60283e-05	TGTGCCAGCAGCTCCAACCCCCCCGGATCGGGCACTGAAGCTTTCTTT	EEEEEEEEEEEEEEEEEEEEEEEEEEEEEEEEEEEEEEEEEEEEEEEE	TRBV7-2*00(402.5)	TRBD1*00(25),TRBD2*00(25)	TRBJ1-1*00(150)		580|593|617|0|13||65.0	1|6|36|17|22||25.0;13|18|48|21|26||25.0	24|40|68|32|48||80.0												TGTGCCAGCAGCTCCAACCCCCCCGGATCGGGCACTGAAGCTTTCTTT	36								CASSSNPPGSGTEAFF		:::::::::0:-4:13:17:11:-18:22:32:-4:48:::	TLML_7_	RNA
1823	CLONES_TRBTLML_7__infusion_TCR-JV_cDNA_25_TATCAGCA_merged_170000.txt	2752	3	7.60283e-05	TGTGCCAGCAGCTCGGGACTAGCGGGCCCCTTAGATACGCAGTATTTT	EEEEEEEEEEEEEEEEEEEEEEEEEEEEEEEEEEEEEEEEEEEEEEEE	TRBV7-8*00(179)	TRBD2*00(65)	TRBJ2-3*00(220)		567|580|604|0|13||65.0	15|28|48|13|26||65.0	25|41|69|32|48||80.0												TGTGCCAGCAGCTCGGGACTAGCGGGCCCCTTAGATACGCAGTATTTT	36								CASSSGLAGPLDTQYF		:::::::::0:-4:13:13:1:-4:26:32:-5:48:::	TLML_7_	RNA
1824	CLONES_TRBTLML_7__infusion_TCR-JV_cDNA_25_TATCAGCA_merged_170000.txt	2753	3	7.60283e-05	TGTGCCAGCAGCTCGGGACTAGCGGGGTACCAAGAGACCCAGTACTTC	EEEEEEEEEEEEEEEEEEEEEEEEEEEEEEEEEEEEEEEEEEEEEEEE	TRBV5-4*00(486.7),TRBV5-8*00(449.3)	TRBD2*00(60)	TRBJ2-5*00(255)		549|562|585|0|13||65.0;551|564|587|0|13||65.0	15|27|48|13|25||60.0	17|40|68|25|48||115.0												TGTGCCAGCAGCTCGGGACTAGCGGGGTACCAAGAGACCCAGTACTTC	36								CASSSGLAGYQETQYF		:::::::::0:-3:13:13:1:-5:25:25:3:48:::	TLML_7_	RNA
1825	CLONES_TRBTLML_7__infusion_TCR-JV_cDNA_25_TATCAGCA_merged_170000.txt	2754	3	7.60283e-05	TGTGCCAGCAGCCTCAGCGGGGGGGCGGACACCGGGGAGCTGTTTTTT	EEEEEEAEEEEEEAEEEAEEEEAEEEEEEEEEEEEEAEEEEEAEEEEE	TRBV7-6*00(415),TRBV7-7*00(383)	TRBD2*00(30)	TRBJ2-2*00(244)		576|588|613|0|12||60.0;585|597|622|0|12||60.0	22|28|48|15|21||30.0	19|43|71|24|48|SA22G|104.0												TGTGCCAGCAGCCTCAGCGGGGGGGCGGACACCGGGGAGCTGTTTTTT	32								CASSLSGGADTGELFF		:::::::::0:-5:12:15:-6:-4:21:24:1:48:::	TLML_7_	RNA
1826	CLONES_TRBTLML_7__infusion_TCR-JV_cDNA_25_TATCAGCA_merged_170000.txt	2755	3	7.60283e-05	TGTGCCAGCAGCCTGATCTTGGGCCTCTCGGGGATTGAGCAGTTCTTC	EEEEEEEEEEEEEEEEEEEEEEEEEEEEEEEEEEEEEEEEEEEEEEEE	TRBV7-2*00(350)	TRBD2*00(25)	TRBJ2-1*00(205)		580|592|617|0|12||60.0	29|34|48|20|25||25.0	29|42|70|35|48||65.0												TGTGCCAGCAGCCTGATCTTGGGCCTCTCGGGGATTGAGCAGTTCTTC	36								CASSLILGLSGIEQFF		:::::::::0:-5:12:20:-13:2:25:35:-9:48:::	TLML_7_	RNA
1827	CLONES_TRBTLML_7__infusion_TCR-JV_cDNA_25_TATCAGCA_merged_170000.txt	2756	3	7.60283e-05	TGTGCCAGCAGCCTAATAGCGGGACCGTTCCTAAATGAGCAGTTCTTC	EEEEEEEEENNNNNNNNNNNNNNNNNNNNNNEEEEEEEEEEEEEEEEE	TRBV11-2*00(447)	TRBD2*00(40)	TRBJ2-1*00(219)		522|534|559|0|12||60.0	21|29|48|16|24||40.0	21|42|70|28|48|DC26|79.0												TGTGCCAGCAGCCTAATAGCGGGACCGTTCCTAAATGAGCAGTTCTTC	36								CASSLIAGPFLNEQFF		:::::::::0:-5:12:16:-5:-3:24:28:-1:48:::	TLML_7_	RNA
1828	CLONES_TRBTLML_7__infusion_TCR-JV_cDNA_25_TATCAGCA_merged_170000.txt	2757	3	7.60283e-05	TGTGCCAGCAGCCCCTGGACTAGCGGGGGGGCCGGGGAGCTGTTTTTT	EEEEEEEEEEEEEEEEEEEEEEEEEEEEEEEEEEEEEEEEEEEEEEEE	TRBV7-8*00(463.3)	TRBD2*00(63)	TRBJ2-2*00(180)		567|579|604|0|12||60.0	13|32|48|12|31|SG16TSA28G|63.0	26|43|71|31|48||85.0												TGTGCCAGCAGCCCCTGGACTAGCGGGGGGGCCGGGGAGCTGTTTTTT	36								CASSPWTSGGAGELFF		:::::::::0:-5:12:12:3:0:31:31:-6:48:::	TLML_7_	RNA
1829	CLONES_TRBTLML_7__infusion_TCR-JV_cDNA_25_TATCAGCA_merged_170000.txt	2758	3	7.60283e-05	TGTGCCAGCAGCCCCCGCGGGGGGGGGATGGGGACTGAAGCTTTCTTT	EEEEEEEEEENNNNNNNNNNNNNNNNNNNNNNNNNNNNNNNNNNNEEE	TRBV7-8*00(521.7)	TRBD2*00(29),TRBD1*00(25)	TRBJ1-1*00(215)		567|579|604|0|12||60.0	23|32|48|16|25|SA28G|29.0;18|23|36|18|23||25.0	25|40|68|33|48||75.0												TGTGCCAGCAGCCCCCGCGGGGGGGGGATGGGGACTGAAGCTTTCTTT	36								CASSPRGGGMGTEAFF		:::::::::0:-5:12:16:-7:0:25:33:-5:48:::	TLML_7_	RNA
1830	CLONES_TRBTLML_7__infusion_TCR-JV_cDNA_25_TATCAGCA_merged_170000.txt	2759	3	7.60283e-05	TGTGCCAGCAGCCCCCGACTAGCGGAGTTCACCGGGGAGCTGTTTTTT	EEEEEEEEEEEEEEEEEEEEEEEEEEEEEEEEEEEEEEEEEEEEEEEE	TRBV7-3*00(625)	TRBD2*00(45)	TRBJ2-2*00(140)		540|552|577|0|12||60.0	18|27|48|16|25||45.0	24|43|71|29|48||95.0												TGTGCCAGCAGCCCCCGACTAGCGGAGTTCACCGGGGAGCTGTTTTTT	36								CASSPRLAEFTGELFF		:::::::::0:-5:12:16:-2:-5:25:29:-4:48:::	TLML_7_	RNA
1831	CLONES_TRBTLML_7__infusion_TCR-JV_cDNA_25_TATCAGCA_merged_170000.txt	2760	3	7.60283e-05	TGTGCCAGCAGCCCCGCTCGCCTAGCGGCCTACAATGAGCAGTTCTTC	EEEEEEEEEEEEEEEEEEEEEEEEEEEEEEEEEEEEEEEEEEEEEEEE	TRBV28*00(204.7)	TRBD2*00(35)	TRBJ2-1*00(240)		564|575|601|0|11||55.0	20|27|48|21|28||35.0	22|42|70|28|48||100.0												TGTGCCAGCAGCCCCGCTCGCCTAGCGGCCTACAATGAGCAGTTCTTC	36								CASSPARLAAYNEQFF		:::::::::0:-6:11:21:-4:-5:28:28:-2:48:::	TLML_7_	RNA
1832	CLONES_TRBTLML_7__infusion_TCR-JV_cDNA_25_TATCAGCA_merged_170000.txt	2761	3	7.60283e-05	TGTGCCAGCAGCCCCGGACTAGCGGTCTACTACAATGAGCAGTTCTTC	EEEEEEEEEEEEEEEEEEEEEEEEEEEEEEEEEEEEEEEEEEEEEEEE	TRBV12-3*00(468.3),TRBV12-4*00(468.3)	TRBD2*00(54)	TRBJ2-1*00(235)		530|541|567|0|11||55.0;530|541|567|0|11||55.0	13|27|48|11|25|SG16C|54.0	23|42|70|29|48||95.0												TGTGCCAGCAGCCCCGGACTAGCGGTCTACTACAATGAGCAGTTCTTC	36								CASSPGLAVYYNEQFF		:::::::::0:-6:11:11:3:-5:25:29:-3:48:::	TLML_7_	RNA
1833	CLONES_TRBTLML_7__infusion_TCR-JV_cDNA_25_TATCAGCA_merged_170000.txt	2762	3	7.60283e-05	TGTGCCAGCAGCCCGCAAAGCGGGAGGAACCACAATGAGCAGTTCTTC	EEEEEEEEEEEEEEEEEEEEEEEEEEEEEEEEEEEEEEEEEEEEEEEE	TRBV5-4*00(471.7)	TRBD2*00(45)	TRBJ2-1*00(225)		549|561|585|0|12||60.0	22|31|48|18|27||45.0	25|42|70|31|48||85.0												TGTGCCAGCAGCCCGCAAAGCGGGAGGAACCACAATGAGCAGTTCTTC	36								CASSPQSGRNHNEQFF		:::::::::0:-4:12:18:-6:-1:27:31:-5:48:::	TLML_7_	RNA
1834	CLONES_TRBTLML_7__infusion_TCR-JV_cDNA_25_TATCAGCA_merged_170000.txt	2763	3	7.60283e-05	TGTGCCAGCAGCCCGGGCGCGGGGGGGCTTTTAGATACGCAGTATTTT	EEEEEEEEEEEEEEEEEEEEEEEEEEEEEEEEEEEEEEEEEEEEEEEE	TRBV3-1*00(254),TRBV3-2*00(238)	TRBD2*00(34),TRBD1*00(30)	TRBJ2-3*00(199.7)		543|556|580|0|13||65.0;543|556|580|0|13||65.0	23|33|48|18|28|SA28G|34.0;18|24|36|22|28||30.0	25|41|69|32|48||80.0												TGTGCCAGCAGCCCGGGCGCGGGGGGGCTTTTAGATACGCAGTATTTT	36								CASSPGAGGLLDTQYF		:::::::::0:-4:13:18:-7:1:28:32:-5:48:::	TLML_7_	RNA
1835	CLONES_TRBTLML_7__infusion_TCR-JV_cDNA_25_TATCAGCA_merged_170000.txt	2764	3	7.60283e-05	TGTGCCAGCAGCCCACTGGACATCGGATTGCAAGAGACCCAGTACTTC	EEEEEEEEEEEEEEEEEEEEEEEEEEEEEEEEEEEEEEEEEEEEEEEE	TRBV3-1*00(577.7)	TRBD1*00(25)	TRBJ2-5*00(230)		543|556|580|0|13||65.0	13|18|36|17|22||25.0	22|40|68|30|48||90.0												TGTGCCAGCAGCCCACTGGACATCGGATTGCAAGAGACCCAGTACTTC	36								CASSPLDIGLQETQYF		:::::::::0:-4:13:17:-1:-6:22:30:-2:48:::	TLML_7_	RNA
1836	CLONES_TRBTLML_7__infusion_TCR-JV_cDNA_25_TATCAGCA_merged_170000.txt	2765	3	7.60283e-05	TGTGCCAGCAGCCGCCGGAGTGACCGCTCCTACAATGAGCAGTTCTTC	EEEEEEEEEEEEEEEEEEEEEEEEEEEEEEEEEEEEEEEEEEEEEEEE	TRBV11-2*00(628.3)		TRBJ2-1*00(255)		522|534|559|0|12||60.0		19|42|70|25|48||115.0												TGTGCCAGCAGCCGCCGGAGTGACCGCTCCTACAATGAGCAGTTCTTC	36								CASSRRSDRSYNEQFF		:::::::::0:-5:12:::::25:1:48:::	TLML_7_	RNA
1837	CLONES_TRBTLML_7__infusion_TCR-JV_cDNA_25_TATCAGCA_merged_170000.txt	2766	3	7.60283e-05	TGTGCCAGCAGCCGCGCACTAGCGGGAGGTCTCCATGAGCAGTTCTTC	EEEEEEEEEEEEEEEEEEEEEEEEEEEEEEEEEEEEEEEEEEEEEEEE	TRBV7-3*00(388.3)	TRBD2*00(60)	TRBJ2-1*00(210)		540|552|577|0|12||60.0	19|31|48|17|29||60.0	28|42|70|34|48||70.0												TGTGCCAGCAGCCGCGCACTAGCGGGAGGTCTCCATGAGCAGTTCTTC	36								CASSRALAGGLHEQFF		:::::::::0:-5:12:17:-3:-1:29:34:-8:48:::	TLML_7_	RNA
1838	CLONES_TRBTLML_7__infusion_TCR-JV_cDNA_25_TATCAGCA_merged_170000.txt	2767	3	7.60283e-05	TGTGCCAGCAGCCGGACAGGGGGCTTGACGAACACTGAAGCTTTCTTT	EEEEEEEEEEEEEEEEEEEEEEEEEEEEEEEEEEEEEEEEEEEEEEEE	TRBV14*00(480)	TRBD1*00(55)	TRBJ1-1*00(195)		516|529|553|0|13||65.0	13|24|36|13|24||55.0	21|40|68|29|48||95.0												TGTGCCAGCAGCCGGACAGGGGGCTTGACGAACACTGAAGCTTTCTTT	36								CASSRTGGLTNTEAFF		:::::::::0:-4:13:13:-1:0:24:29:-1:48:::	TLML_7_	RNA
1839	CLONES_TRBTLML_7__infusion_TCR-JV_cDNA_25_TATCAGCA_merged_170000.txt	2768	3	7.60283e-05	TGTGCCAGCAGCCGAGGGACTAGCGGGAGCACAGATACGCAGTATTTT	EEEEEEEEEEEEEEEEEEEEEEEEEEEEEEEEEEEEEEEEEEEEEEEE	TRBV5-6*00(181.7),TRBV5-7*00(165.7),TRBV5-5*00(160.3)	TRBD2*00(60)	TRBJ2-3*00(233.3)		550|562|586|0|12||60.0;551|563|587|0|12||60.0;549|561|585|0|12||60.0	16|28|48|15|27||60.0	20|41|69|27|48||105.0												TGTGCCAGCAGCCGAGGGACTAGCGGGAGCACAGATACGCAGTATTTT	36								CASSRGTSGSTDTQYF		:::::::::0:-4:12:15:0:-4:27:27:0:48:::	TLML_7_	RNA
1840	CLONES_TRBTLML_7__infusion_TCR-JV_cDNA_25_TATCAGCA_merged_170000.txt	2769	3	7.60283e-05	TGTGCCAGCAGCCACCTCGGACTAGCGGGGAGGTATACGCAGTATTTT	EEEEEEAEEEEEEEEEEEEEEEEEEEEEEEEEEEEEEEEEEEEEEEEE	TRBV14*00(199.3)	TRBD2*00(55)	TRBJ2-3*00(210)		516|530|553|0|14||70.0	17|28|48|18|29||55.0	27|41|69|34|48||70.0												TGTGCCAGCAGCCACCTCGGACTAGCGGGGAGGTATACGCAGTATTTT	32								CASSHLGLAGRYTQYF		:::::::::0:-3:14:18:-1:-4:29:34:-7:48:::	TLML_7_	RNA
1841	CLONES_TRBTLML_7__infusion_TCR-JV_cDNA_25_TATCAGCA_merged_170000.txt	2770	3	7.60283e-05	TGTGCCAGCAGCCAGCCGACTAGCTTGGCCTACAATGAGCAGTTCTTC	EEEEEEEEEEEEEEEEEEEEEEEEEEEEEEEEEEEEEEEEEEEEEEEE	TRBV4-2*00(236.7),TRBV4-3*00(220.7)	TRBD2*00(35)	TRBJ2-1*00(240)		537|551|574|0|14||70.0;537|551|574|0|14|SC539T|54.0	18|25|48|17|24||35.0	22|42|70|28|48||100.0												TGTGCCAGCAGCCAGCCGACTAGCTTGGCCTACAATGAGCAGTTCTTC	36								CASSQPTSLAYNEQFF		:::::::::0:-3:14:17:-2:-7:24:28:-2:48:::	TLML_7_	RNA
1842	CLONES_TRBTLML_7__infusion_TCR-JV_cDNA_25_TATCAGCA_merged_170000.txt	2771	3	7.60283e-05	TGTGCCAGCAGCCAGGAACGGGGACAGGTCTACAATGAGCAGTTCTTC	EEEEEEEEEEEEEEEEEEEEEEEEEEEEEEEEEEEEEEEEEEEEEEEE	TRBV14*00(336.7)	TRBD1*00(40)	TRBJ2-1*00(235)		516|530|553|0|14||70.0	12|20|36|20|28||40.0	23|42|70|29|48||95.0												TGTGCCAGCAGCCAGGAACGGGGACAGGTCTACAATGAGCAGTTCTTC	36								CASSQERGQVYNEQFF		:::::::::0:-3:14:20:0:-4:28:29:-3:48:::	TLML_7_	RNA
1843	CLONES_TRBTLML_7__infusion_TCR-JV_cDNA_25_TATCAGCA_merged_170000.txt	2772	3	7.60283e-05	TGTGCCAGCAGCCAAGCCCCTAGCGGGAAGGGGGAGACCCAGTACTTC	EEEEEEEEEEEEEEEEEEEEEEEEEEEEEEEEEEEEEEEEEEEEEEEE	TRBV4-2*00(643.7)	TRBD2*00(45)	TRBJ2-5*00(159)		537|553|574|0|16||80.0	20|29|48|19|28||45.0	25|40|68|33|48||75.0												TGTGCCAGCAGCCAAGCCCCTAGCGGGAAGGGGGAGACCCAGTACTTC	36								CASSQAPSGKGETQYF		:::::::::0:-1:16:19:-4:-3:28:33:-5:48:::	TLML_7_	RNA
1844	CLONES_TRBTLML_7__infusion_TCR-JV_cDNA_25_TATCAGCA_merged_170000.txt	2773	3	7.60283e-05	TGTGCCAGCAGCCAAGGGCCGCGGGGACAAGCACATGGCTACACCTTC	EEEEEEEEEEEEEEEEEEEEEEEEEEEEEEEEEEEEEEEEEEEEEEEE	TRBV4-2*00(258.3),TRBV4-3*00(244)	TRBD1*00(30),TRBD2*00(29)	TRBJ1-2*00(210)		537|553|574|0|16||80.0;537|553|574|0|16|SC539T|64.0	12|18|36|23|29||30.0;16|25|48|23|32|ST21A|29.0	26|40|68|34|48||70.0												TGTGCCAGCAGCCAAGGGCCGCGGGGACAAGCACATGGCTACACCTTC	36								CASSQGPRGQAHGYTF		:::::::::0:-1:16:23:0:-6:29:34:-6:48:::	TLML_7_	RNA
1845	CLONES_TRBTLML_7__infusion_TCR-JV_cDNA_25_TATCAGCA_merged_170000.txt	2774	3	7.60283e-05	TGTGCCAGCAGCCAAGATTCCCGGGGGGAGACCTACGAGCAGTACTTC	EEEEEEEEEEEEEEEEEEEEEEEEEEEEEEEEEEEEEEEEEEEEEEEE	TRBV4-2*00(398.3)	TRBD1*00(35),TRBD2*00(35)	TRBJ2-7*00(211.3)		537|555|574|0|18||90.0	8|15|36|18|25||35.0;12|19|48|18|25||35.0	22|39|67|31|48||85.0												TGTGCCAGCAGCCAAGATTCCCGGGGGGAGACCTACGAGCAGTACTTC	36								CASSQDSRGETYEQYF		:::::::::0:1:18:18:4:-9:25:31:-2:48:::	TLML_7_	RNA
1846	CLONES_TRBTLML_7__infusion_TCR-JV_cDNA_25_TATCAGCA_merged_170000.txt	2775	3	7.60283e-05	TGTGCCAGCAGCGTCCTGACTAGCGGGAGCACAGATACGCAGTATTTT	EEEEEEEEEEEEEEEEEEEEEEEEEEEEEEEEEEEEEEEEEEEEEEEE	TRBV5-7*00(175.7)	TRBD2*00(50)	TRBJ2-3*00(245)		551|563|587|0|12||60.0	18|28|48|17|27||50.0	20|41|69|27|48||105.0												TGTGCCAGCAGCGTCCTGACTAGCGGGAGCACAGATACGCAGTATTTT	36								CASSVLTSGSTDTQYF		:::::::::0:-4:12:17:-2:-4:27:27:0:48:::	TLML_7_	RNA
1847	CLONES_TRBTLML_7__infusion_TCR-JV_cDNA_25_TATCAGCA_merged_170000.txt	2776	3	7.60283e-05	TGTGCCAGCAGCGTAGCGCCTAGCGGGGGATCCGGGGAGCTGTTTTTT	EEEEEEEEEEEEEEEEEEEEEEEEEEEEEEEEEEEEEEEEEEEEEEEE	TRBV9*00(448.3)	TRBD2*00(40)	TRBJ2-2*00(225)		559|576|595|0|17||85.0	20|28|48|19|27||40.0	26|43|71|31|48||85.0												TGTGCCAGCAGCGTAGCGCCTAGCGGGGGATCCGGGGAGCTGTTTTTT	36								CASSVAPSGGSGELFF		:::::::::0:1:17:19:-4:-4:27:31:-6:48:::	TLML_7_	RNA
1848	CLONES_TRBTLML_7__infusion_TCR-JV_cDNA_25_TATCAGCA_merged_170000.txt	2777	3	7.60283e-05	TGTGCCAGCAGCGCGACTAGCGGGGGGGCCGCGGAGACCCAGTACTTC	EEEEEEEEEEEEEEEEEEEEEEEEEEEEEEEEEEEEEEEEEEEEEEEE	TRBV9*00(362.5)	TRBD2*00(64)	TRBJ2-5*00(215)		559|572|595|0|13||65.0	18|34|48|14|30|SA28G|64.0	25|40|68|33|48||75.0												TGTGCCAGCAGCGCGACTAGCGGGGGGGCCGCGGAGACCCAGTACTTC	36								CASSATSGGAAETQYF		:::::::::0:-3:13:14:-2:2:30:33:-5:48:::	TLML_7_	RNA
1849	CLONES_TRBTLML_7__infusion_TCR-JV_cDNA_25_TATCAGCA_merged_170000.txt	2778	3	7.60283e-05	TGTGCCAGCAGCGAGGGGACTAGCCGTCTGACAGATACGCAGTATTTT	EEEEEEEEEEEEEEEEEEEEEEEEEEEEEEEEEEEEEEEEEEEEEEEE	TRBV9*00(165)	TRBD2*00(45)	TRBJ2-3*00(191.3)		559|572|595|0|13||65.0	16|25|48|15|24||45.0	23|41|69|30|48||90.0												TGTGCCAGCAGCGAGGGGACTAGCCGTCTGACAGATACGCAGTATTTT	36								CASSEGTSRLTDTQYF		:::::::::0:-3:13:15:0:-7:24:30:-3:48:::	TLML_7_	RNA
1850	CLONES_TRBTLML_7__infusion_TCR-JV_cDNA_25_TATCAGCA_merged_170000.txt	2779	3	7.60283e-05	TGTGCCAGCAGCAGGGACTACCTGAGCTCCTACAATGAGCAGTTCTTC	EEEEEEEEEEEEEEEEEEEEEEEEEEEEEEEEEEEEEEEEEEEEEEEE	TRBV7-9*00(516.7)	TRBD2*00(35)	TRBJ2-1*00(258.3)		556|568|593|0|12||60.0	16|23|48|13|20||35.0	17|42|70|23|48||125.0												TGTGCCAGCAGCAGGGACTACCTGAGCTCCTACAATGAGCAGTTCTTC	36								CASSRDYLSSYNEQFF		:::::::::0:-5:12:13:0:-9:20:23:3:48:::	TLML_7_	RNA
1851	CLONES_TRBTLML_7__infusion_TCR-JV_cDNA_25_TATCAGCA_merged_170000.txt	2780	3	7.60283e-05	TGTGCCAGCAGGTCCCTAGCGGGGGATAATTACAATGAGCAGTTCTTC	EEEEEEEEEEEEEEEEEEEEEEEEEEEEEEEEEEEEEEEEEEEEEEEE	TRBV7-9*00(845)	TRBD2*00(40)	TRBJ2-1*00(190)		556|567|593|0|11||55.0	20|28|48|15|23||40.0	24|42|70|30|48||90.0												TGTGCCAGCAGGTCCCTAGCGGGGGATAATTACAATGAGCAGTTCTTC	36								CASRSLAGDNYNEQFF		:::::::::0:-6:11:15:-4:-4:23:30:-4:48:::	TLML_7_	RNA
1852	CLONES_TRBTLML_7__infusion_TCR-JV_cDNA_25_TATCAGCA_merged_170000.txt	2781	3	7.60283e-05	TGTGCCAGCAGGCCCCTCGGGGGGCAGGGAAACTACGAGCAGTACTTC	EEEEEEEEEEEEEEEEEEEEEEEEEEEEEEEEEEEEEEEEEEEEEEEE	TRBV6-2*00(500),TRBV6-3*00(500)	TRBD1*00(30)	TRBJ2-7*00(220)		516|527|553|0|11||55.0;516|527|553|0|11||55.0	18|24|36|19|25||30.0	23|39|67|32|48||80.0												TGTGCCAGCAGGCCCCTCGGGGGGCAGGGAAACTACGAGCAGTACTTC	36								CASRPLGGQGNYEQYF		:::::::::0:-6:11:19:-6:0:25:32:-3:48:::	TLML_7_	RNA
1853	CLONES_TRBTLML_7__infusion_TCR-JV_cDNA_25_TATCAGCA_merged_170000.txt	2782	3	7.60283e-05	TGTGCCAGCAGGCCCCGGGACAGGGTGAACACCGGGGAGCTGTTTTTT	EEEEEEEEEEEEEEEEEEEEEEEEEEEEEEEEEEEEEEEEEEEEEEEE	TRBV2*00(276.3)	TRBD1*00(60)	TRBJ2-2*00(250)		518|529|555|0|11||55.0	9|21|36|13|25||60.0	21|43|71|26|48||110.0												TGTGCCAGCAGGCCCCGGGACAGGGTGAACACCGGGGAGCTGTTTTTT	36								CASRPRDRVNTGELFF		:::::::::0:-6:11:13:3:-3:25:26:-1:48:::	TLML_7_	RNA
1854	CLONES_TRBTLML_7__infusion_TCR-JV_cDNA_25_TATCAGCA_merged_170000.txt	2783	3	7.60283e-05	TGTGCCAGCAGGGGGGGTCTAGCGGGGATCACAGATACGCAGTATTTT	EEEEEEEEEEEEEEEEEEEEEEEEEEEEEEEEEEEEEEEEEEAEEEEE	TRBV12-3*00(256.7),TRBV12-4*00(256.7)	TRBD2*00(44)	TRBJ2-3*00(235)		530|541|567|0|11||55.0;530|541|567|0|11||55.0	16|28|48|14|26|SA19T|44.0	22|41|69|29|48||95.0												TGTGCCAGCAGGGGGGGTCTAGCGGGGATCACAGATACGCAGTATTTT	32								CASRGGLAGITDTQYF		:::::::::0:-6:11:14:0:-4:26:29:-2:48:::	TLML_7_	RNA
1855	CLONES_TRBTLML_7__infusion_TCR-JV_cDNA_25_TATCAGCA_merged_170000.txt	2795	3	7.60283e-05	TGCGCTCCTTCCGGGAAGACCCTACGAATTTACAATGAGCAGTTCTTC	EEEEEEEEEEEEEEEEEEEEEEEEEEEEEEEEEEEEEEEEEEEAEEEE	TRBV23-1*00(539)	TRBD1*00(30),TRBD2*00(30)	TRBJ2-1*00(178.3)		580|585|617|0|5||25.0	10|16|36|10|16||30.0;14|20|48|10|16||30.0	24|42|70|30|48||90.0												TGCGCTCCTTCCGGGAAGACCCTACGAATTTACAATGAGCAGTTCTTC	32								CAPSGKTLRIYNEQFF		:::::::::0:-12:5:10:2:-8:16:30:-4:48:::	TLML_7_	RNA
1856	CLONES_TRBTLML_7__infusion_TCR-JV_cDNA_25_TATCAGCA_merged_170000.txt	2796	3	7.60283e-05	TGCGCCAGCAGTCCCAACCCCGGCAGGTCGTACTACGAGCAGTACTTC	EEEEEEEEEEEEEEEEEEEEEEEEEEEEEEEEEEEEEEEEEEEEEEEE	TRBV23-1*00(388.3)	TRBD1*00(25),TRBD2*00(25)	TRBJ2-7*00(220)		580|593|617|0|13||65.0	9|14|36|18|23||25.0;13|18|48|18|23||25.0	23|39|67|32|48||80.0												TGCGCCAGCAGTCCCAACCCCGGCAGGTCGTACTACGAGCAGTACTTC	36								CASSPNPGRSYYEQYF		:::::::::0:-4:13:18:3:-10:23:32:-3:48:::	TLML_7_	RNA
1858	CLONES_TRBTLML_7__infusion_TCR-JV_cDNA_25_TATCAGCA_merged_170000.txt	2798	3	7.60283e-05	TGCGCCAGCAGCTCCTTGGACCCTCGAATCGAGAAGGCGCAGTTCTTC	EEEEEEEEEEEEEEEEEEEEEEEEEEEEEEEEEEEEEEEEEEEEEEEE	TRBV5-1*00(441.3)	TRBD2*00(25)	TRBJ2-1*00(190)		554|567|590|0|13||65.0	0|5|48|20|25||25.0	32|42|70|38|48||50.0												TGCGCCAGCAGCTCCTTGGACCCTCGAATCGAGAAGGCGCAGTTCTTC	36								CASSSLDPRIEKAQFF		:::::::::0:-3:13:20:16:-27:25:38:-12:48:::	TLML_7_	RNA
1859	CLONES_TRBTLML_7__infusion_TCR-JV_cDNA_25_TATCAGCA_merged_170000.txt	2799	3	7.60283e-05	TGCGCCAGCAGCCCCCTGGGACAGGGGGCGTTGAATGAGCAGTTCTTC	EEEEEEEEEEEEEEEEEEEEEEEEEEEEEEEEEEEEEEEEEEEEEEEE	TRBV4-3*00(483.7)	TRBD1*00(65)	TRBJ2-1*00(215)		537|550|574|0|13||65.0	12|25|36|17|30||65.0	27|42|70|33|48||75.0												TGCGCCAGCAGCCCCCTGGGACAGGGGGCGTTGAATGAGCAGTTCTTC	36								CASSPLGQGALNEQFF		:::::::::0:-4:13:17:0:1:30:33:-7:48:::	TLML_7_	RNA
1860	CLONES_TRBTLML_7__infusion_TCR-JV_cDNA_25_TATCAGCA_merged_170000.txt	2800	3	7.60283e-05	TGCGCCAGCAGCCCGGGACTAGCGACTAGCACAGATACGCAGTATTTT	EEEEEEEEEEEEEEEEEAEEEEEEEEEEEEEEEEEEEEEEEEEEEEEE	TRBV5-1*00(156.7)	TRBD2*00(60)	TRBJ2-3*00(255)		554|566|590|0|12||60.0	14|26|48|12|24||60.0	18|41|69|25|48||115.0												TGCGCCAGCAGCCCGGGACTAGCGACTAGCACAGATACGCAGTATTTT	32								CASSPGLATSTDTQYF		:::::::::0:-4:12:12:2:-6:24:25:2:48:::	TLML_7_	RNA
1861	CLONES_TRBTLML_7__infusion_TCR-JV_cDNA_25_TATCAGCA_merged_170000.txt	2801	3	7.60283e-05	TGCGCCAGCAGCCCACGAGGGACAGCGTACCAAGAGACCCAGTACTTC	EEEEEEEEEEEEEEEEEEEEEEEEEEEEEEEEEEEEEEEEEEEEEEEE	TRBV4-1*00(398.7)	TRBD1*00(35)	TRBJ2-5*00(250)		537|550|574|0|13||65.0	12|19|36|18|25||35.0	18|40|68|26|48||110.0												TGCGCCAGCAGCCCACGAGGGACAGCGTACCAAGAGACCCAGTACTTC	36								CASSPRGTAYQETQYF		:::::::::0:-4:13:18:0:-5:25:26:2:48:::	TLML_7_	RNA
1862	CLONES_TRBTLML_7__infusion_TCR-JV_cDNA_25_TATCAGCA_merged_170000.txt	2802	3	7.60283e-05	TGCGCCAGCAGCCAGACCGGGTTCACCGGGGGTCACGAGCAGTACTTC	EEEEEEEEEEEEEEEEEEEEEEEEEEEEEEEEEEEEEEEEEEEEEEEE	TRBV4-1*00(512.3)	TRBD1*00(25),TRBD2*00(25)	TRBJ2-7*00(170)		537|551|574|0|14||70.0	10|15|36|16|21||25.0;14|19|48|16|21||25.0	25|39|67|34|48||70.0												TGCGCCAGCAGCCAGACCGGGTTCACCGGGGGTCACGAGCAGTACTTC	36								CASSQTGFTGGHEQYF		:::::::::0:-3:14:16:2:-9:21:34:-5:48:::	TLML_7_	RNA
1863	CLONES_TRBTLML_7__infusion_TCR-JV_cDNA_25_TATCAGCA_merged_170000.txt	2803	3	7.60283e-05	TGCGCCAGCAGCCAATCCGGGACAGAATTCTACAATGAGCAGTTCTTC	EEEEEEEEEEEEEEEEEEEEEEEEEEEEEEEEEEEEEEEEEEEEEEEE	TRBV4-1*00(381.7)	TRBD1*00(45)	TRBJ2-1*00(235)		537|552|574|0|15||75.0	10|19|36|16|25||45.0	23|42|70|29|48||95.0												TGCGCCAGCAGCCAATCCGGGACAGAATTCTACAATGAGCAGTTCTTC	36								CASSQSGTEFYNEQFF		:::::::::0:-2:15:16:2:-5:25:29:-3:48:::	TLML_7_	RNA
1864	CLONES_TRBTLML_7__infusion_TCR-JV_cDNA_25_TATCAGCA_merged_170000.txt	2804	3	7.60283e-05	TGCGCCAGCAGCCAAGCCAGGGCTAGCTCCTACAATGAGCAGTTCTTC	EEEEEEEEEEEEEEEEEEEEEEEEEEEEEEEEEEEEEEEEEEEEEEEE	TRBV4-3*00(237.7)	TRBD1*00(25),TRBD2*00(25)	TRBJ2-1*00(205.3)		537|553|574|0|16||80.0	16|21|36|17|22||25.0;28|33|48|18|23||25.0	18|42|70|24|48||120.0												TGCGCCAGCAGCCAAGCCAGGGCTAGCTCCTACAATGAGCAGTTCTTC	36								CASSQARASSYNEQFF		:::::::::0:-1:16:17:-4:-3:22:24:2:48:::	TLML_7_	RNA
1865	CLONES_TRBTLML_7__infusion_TCR-JV_cDNA_25_TATCAGCA_merged_170000.txt	2805	3	7.60283e-05	TGCGCCAGCAGCCAAGGGGAGAAGGCAACTAATGAAAAACTGTTTTTT	EEEEEEEEEEEEEEEEEEEEEEEEEEEEEEEEEEEEEEEEEEEEEEEE	TRBV4-3*00(303.3),TRBV4-2*00(292.7)	TRBD2*00(25)	TRBJ1-4*00(260)		537|553|574|0|16||80.0;537|553|574|0|16|ST539C|64.0	25|30|48|16|21||25.0	19|43|71|24|48||120.0												TGCGCCAGCAGCCAAGGGGAGAAGGCAACTAATGAAAAACTGTTTTTT	36								CASSQGEKATNEKLFF		:::::::::0:-1:16:16:-9:-2:21:24:1:48:::	TLML_7_	RNA
1866	CLONES_TRBTLML_7__infusion_TCR-JV_cDNA_25_TATCAGCA_merged_170000.txt	2806	3	7.60283e-05	TGCGCCAGCAGCCAAGATCCCCTGAGAGGGCGGCTTGGCTACACCTTC	EEEEEEEEEEEEEEEEEEEEEEEEEEEEEEEEEEEEEEEEEEEEEEEE	TRBV4-3*00(502)	TRBD2*00(30)	TRBJ1-2*00(205)		537|556|574|0|19||95.0	27|33|48|25|31||30.0	27|40|68|35|48||65.0												TGCGCCAGCAGCCAAGATCCCCTGAGAGGGCGGCTTGGCTACACCTTC	36								CASSQDPLRGRLGYTF		:::::::::0:2:19:25:-11:1:31:35:-7:48:::	TLML_7_	RNA
1867	CLONES_TRBTLML_7__infusion_TCR-JV_cDNA_25_TATCAGCA_merged_170000.txt	2807	3	7.60283e-05	TGCGCCAGCAGCCAAGATCGTAGTTCAGGCTTCGGCGGCTACACCTTC	EEEEEEEEEEEEEEEEEEEEEEEEEEEEEEEEEEEEEEEEEEEEEEEE	TRBV4-3*00(167.5)		TRBJ1-2*00(200)		537|556|574|0|19||95.0		28|40|68|36|48||60.0												TGCGCCAGCAGCCAAGATCGTAGTTCAGGCTTCGGCGGCTACACCTTC	36								CASSQDRSSGFGGYTF		:::::::::0:2:19:::::36:-8:48:::	TLML_7_	RNA
1868	CLONES_TRBTLML_7__infusion_TCR-JV_cDNA_25_TATCAGCA_merged_170000.txt	2808	3	7.60283e-05	TGCGCCAGCAGCCAAGATCGCGCAGGGGGCCACTATGGCTACACCTTC	EEEEEEEEEEEEEEEEEEEEEEEEEEAEEEEEEEEEEEEEEEEEEEEE	TRBV4-3*00(811.7)	TRBD1*00(40)	TRBJ1-2*00(196.7)		537|556|574|0|19||95.0	16|24|36|22|30||40.0	23|40|68|31|48||85.0												TGCGCCAGCAGCCAAGATCGCGCAGGGGGCCACTATGGCTACACCTTC	32								CASSQDRAGGHYGYTF		:::::::::0:2:19:22:-4:0:30:31:-3:48:::	TLML_7_	RNA
1869	CLONES_TRBTLML_7__infusion_TCR-JV_cDNA_25_TATCAGCA_merged_170000.txt	2809	3	7.60283e-05	TGCGCCAGCAGCCAAGATGGGACAGAGACTAACTATGGCTACACCTTC	EEEEEEEEEEEEEEEEEEEEEEEEEEEEEEEEEEEEEEEEEEEEEEEE	TRBV4-3*00(405)	TRBD1*00(35)	TRBJ1-2*00(226.7)		537|555|574|0|18||90.0	12|19|36|18|25||35.0	20|40|68|28|48||100.0												TGCGCCAGCAGCCAAGATGGGACAGAGACTAACTATGGCTACACCTTC	36								CASSQDGTETNYGYTF		:::::::::0:1:18:18:0:-5:25:28:0:48:::	TLML_7_	RNA
1870	CLONES_TRBTLML_7__infusion_TCR-JV_cDNA_25_TATCAGCA_merged_170000.txt	2810	3	7.60283e-05	TGCGCCAGCAGCCAAGAAACTAGCGGTTCCTACAATGAGCAGTTCTTC	EEEEEEEEEEEEEEEEEEEEEEEEEEEEEEEEEEEEEEEEEEEEEEEE	TRBV4-1*00(737)	TRBD2*00(40)	TRBJ2-1*00(188.3)		537|554|574|0|17||85.0	19|27|48|18|26||40.0	21|42|70|27|48||105.0												TGCGCCAGCAGCCAAGAAACTAGCGGTTCCTACAATGAGCAGTTCTTC	36								CASSQETSGSYNEQFF		:::::::::0:0:17:18:-3:-5:26:27:-1:48:::	TLML_7_	RNA
1871	CLONES_TRBTLML_7__infusion_TCR-JV_cDNA_25_TATCAGCA_merged_170000.txt	2811	3	7.60283e-05	TGCGCCAGCAGCCAAGAAACTAGCGGGACCTACAATGAGCAGTTCTTC	EEEEENNNNNNNNNNNNNNNNNNNNNNNNNNNNNNNNNNNNEEEEEEE	TRBV4-1*00(444.3)	TRBD2*00(50)	TRBJ2-1*00(240)		537|554|574|0|17||85.0	19|29|48|18|28||50.0	22|42|70|28|48||100.0												TGCGCCAGCAGCCAAGAAACTAGCGGGACCTACAATGAGCAGTTCTTC	36								CASSQETSGTYNEQFF		:::::::::0:0:17:18:-3:-3:28:28:-2:48:::	TLML_7_	RNA
1872	CLONES_TRBTLML_7__infusion_TCR-JV_cDNA_25_TATCAGCA_merged_170000.txt	2812	3	7.60283e-05	TGCGCCAGCAGCCAAGAAACGAGCGGGGGCTACAATGAGCAGTTCTTC	EEEEEEEEEEEEEEEEEEEEEEEEEEEEEEEEEEEEEEEEEEEEEEEE	TRBV4-1*00(492.5)	TRBD2*00(30)	TRBJ2-1*00(235)		537|554|574|0|17||85.0	22|28|48|21|27||30.0	23|42|70|29|48||95.0												TGCGCCAGCAGCCAAGAAACGAGCGGGGGCTACAATGAGCAGTTCTTC	36								CASSQETSGGYNEQFF		:::::::::0:0:17:21:-6:-4:27:29:-3:48:::	TLML_7_	RNA
1873	CLONES_TRBTLML_7__infusion_TCR-JV_cDNA_25_TATCAGCA_merged_170000.txt	2813	3	7.60283e-05	TGCGCCAGCAGCGCAACCGGGACACCATCTCCCTATGGCTACACCTTC	EEEEEEEEEEEEEEEEEEEEEEEEEEEEEEEEEEEEEEEEEEEEEEEE	TRBV4-3*00(313.3),TRBV4-2*00(272.7)	TRBD1*00(40),TRBD2*00(35)	TRBJ1-2*00(220)		537|549|574|0|12||60.0;537|549|574|0|12|ST539C|44.0	10|18|36|16|24||40.0;14|21|48|16|23||35.0	24|40|68|32|48||80.0												TGCGCCAGCAGCGCAACCGGGACACCATCTCCCTATGGCTACACCTTC	36								CASSATGTPSPYGYTF		:::::::::0:-5:12:16:2:-6:24:32:-4:48:::	TLML_7_	RNA
1874	CLONES_TRBTLML_7__infusion_TCR-JV_cDNA_25_TATCAGCA_merged_170000.txt	2814	3	7.60283e-05	TGCGCCAGCAGCATACGAGCGGGAACGAACACCGGGGAGCTGTTTTTT	EEEEEEEEEEEEEEEEEEEEEEEEEEEEEEEEEEEEEEEEEEEEEEEE	TRBV5-1*00(270)	TRBD2*00(35)	TRBJ2-2*00(255)		554|566|590|0|12||60.0	22|29|48|17|24||35.0	20|43|71|25|48||115.0												TGCGCCAGCAGCATACGAGCGGGAACGAACACCGGGGAGCTGTTTTTT	36								CASSIRAGTNTGELFF		:::::::::0:-4:12:17:-6:-3:24:25:0:48:::	TLML_7_	RNA
1875	CLONES_TRBTLML_7__infusion_TCR-JV_cDNA_25_TATCAGCA_merged_170000.txt	2818	3	7.60283e-05	TGCAGTGTATCTCTAGCGGGGGGTTCTAGCACAGATACGCAGTATTTT	EEEEEEEEEEEEEEEEEEEEEEEEEEEEEEEEEEEEEEEEEEEEEEEE	TRBV20-1*00(441.7)	TRBD2*00(40)	TRBJ2-3*00(255)		759|766|793|0|7||35.0	20|28|48|12|20||40.0	18|41|69|25|48||115.0												TGCAGTGTATCTCTAGCGGGGGGTTCTAGCACAGATACGCAGTATTTT	36								CSVSLAGGSSTDTQYF		:::::::::0:-7:7:12:-4:-4:20:25:2:48:::	TLML_7_	RNA
1876	CLONES_TRBTLML_7__infusion_TCR-JV_cDNA_25_TATCAGCA_merged_170000.txt	2819	3	7.60283e-05	TGCAGTGCTTCTAGCCCGGGACTAGCGGGGAACAATGAGCAGTTCTTC	EEEEEEEEEEEEEEEEEEEEEEEEEEEEEEEEEEEEEEEEEEEEEEEE	TRBV20-1*00(518)	TRBD2*00(75)	TRBJ2-1*00(225)		759|768|793|0|9||45.0	13|28|48|14|29||75.0	25|42|70|31|48||85.0												TGCAGTGCTTCTAGCCCGGGACTAGCGGGGAACAATGAGCAGTTCTTC	36								CSASSPGLAGNNEQFF		:::::::::0:-5:9:14:3:-4:29:31:-5:48:::	TLML_7_	RNA
1877	CLONES_TRBTLML_7__infusion_TCR-JV_cDNA_25_TATCAGCA_merged_170000.txt	2820	3	7.60283e-05	TGCAGTGCTCCCTTCAGAGGACGAATTGGGGCCAACGTCCTGACTTTC	EEEEEEEEEEEEEEEEEEEEEEEEEEEEEEEEEEEEEEEEEEEEEEEE	TRBV20-1*00(160)		TRBJ2-6*00(250)		759|768|793|0|9||45.0		23|45|73|26|48||110.0												TGCAGTGCTCCCTTCAGAGGACGAATTGGGGCCAACGTCCTGACTTTC	36								CSAPFRGRIGANVLTF		:::::::::0:-5:9:::::26:-3:48:::	TLML_7_	RNA
1878	CLONES_TRBTLML_7__infusion_TCR-JV_cDNA_25_TATCAGCA_merged_170000.txt	2821	3	7.60283e-05	TGCAGTGCTAGGAAGACAGCTCCATCGAACACCGGGGAGCTGTTTTTT	EEEEEEEEEEEEEEEEEEEEEEEEEEEEEEEEEEEAEEEEEEEEEEEE	TRBV20-1*00(573)	TRBD1*00(25)	TRBJ2-2*00(209.7)		759|770|793|0|11||55.0	14|19|36|14|19||25.0	20|43|71|25|48||115.0												TGCAGTGCTAGGAAGACAGCTCCATCGAACACCGGGGAGCTGTTTTTT	32								CSARKTAPSNTGELFF		:::::::::0:-3:11:14:-2:-5:19:25:0:48:::	TLML_7_	RNA
1879	CLONES_TRBTLML_7__infusion_TCR-JV_cDNA_25_TATCAGCA_merged_170000.txt	2822	3	7.60283e-05	TGCAGTGCTAGACGGACTAGCGGGGGGATGACAGATACGCAGTATTTT	EEEEEEEEEEEEEEEEEEEEEEEEEEEEEEEEEEEEEEEEEEEEEEEE	TRBV20-1*00(678.3)	TRBD2*00(55)	TRBJ2-3*00(196.7)		759|771|793|0|12||60.0	17|28|48|13|24||55.0	23|41|69|30|48||90.0												TGCAGTGCTAGACGGACTAGCGGGGGGATGACAGATACGCAGTATTTT	36								CSARRTSGGMTDTQYF		:::::::::0:-2:12:13:-1:-4:24:30:-3:48:::	TLML_7_	RNA
1880	CLONES_TRBTLML_7__infusion_TCR-JV_cDNA_25_TATCAGCA_merged_170000.txt	2823	3	7.60283e-05	TGCAGTGCTAGAGACGAGGGGGCTCTGAACACCGGGGAGCTGTTTTTT	EEEEEEEEEEEEEEEEEEEEEEEEEEEEEEEEEEEEEEEEEEEEEEEE	TRBV20-1*00(328.3)	TRBD1*00(35)	TRBJ2-2*00(250)		759|773|793|0|14||70.0	17|24|36|16|23||35.0	21|43|71|26|48||110.0												TGCAGTGCTAGAGACGAGGGGGCTCTGAACACCGGGGAGCTGTTTTTT	36								CSARDEGALNTGELFF		:::::::::0:0:14:16:-5:0:23:26:-1:48:::	TLML_7_	RNA
1881	CLONES_TRBTLML_7__infusion_TCR-JV_cDNA_25_TATCAGCA_merged_170000.txt	2824	3	7.60283e-05	TGCAGTGCGCCAACTGGGAGCGAGGGGTGGAACACTGAAGCTTTCTTT	EEEEEEEEEEEEEEEEEEEEEAEEEEEEEEEEEEEEEEEEEEEEEEEE	TRBV20-1*00(645)	TRBD1*00(25),TRBD2*00(25)	TRBJ1-1*00(235)		759|767|793|0|8||40.0	17|22|36|22|27||25.0;25|30|48|15|20||25.0	21|40|68|29|48||95.0												TGCAGTGCGCCAACTGGGAGCGAGGGGTGGAACACTGAAGCTTTCTTT	32								CSAPTGSEGWNTEAFF		:::::::::0:-6:8:22:-5:-2:27:29:-1:48:::	TLML_7_	RNA
1882	CLONES_TRBTLML_7__infusion_TCR-JV_cDNA_25_TATCAGCA_merged_170000.txt	2825	3	7.60283e-05	TGCAGTGCAACTACCTCGACACCCGTGAGCTCCTACGAGCAGTACTTC	EEEEEEEEEEEEEEEEEEEEEEEEEEEEEEEEEEEEEEEEEEEEEEEE	TRBV20-1*00(416.7)		TRBJ2-7*00(250)		759|767|793|0|8||40.0		17|39|67|26|48||110.0												TGCAGTGCAACTACCTCGACACCCGTGAGCTCCTACGAGCAGTACTTC	36								CSATTSTPVSSYEQYF		:::::::::0:-6:8:::::26:3:48:::	TLML_7_	RNA
1883	CLONES_TRBTLML_7__infusion_TCR-JV_cDNA_25_TATCAGCA_merged_170000.txt	2826	3	7.60283e-05	TGCAGCGTTGAAGGTTGCCCCGGAGCGGGGACCTACGAGCAGTACTTC	EEEEEEEEEEEEEEEEEEEEEEEEEEEEEEEEEEEEEEEEEEEEEEEE	TRBV29-1*00(200)	TRBD2*00(30)	TRBJ2-7*00(225)		700|713|734|0|13||65.0	22|28|48|23|29||30.0	22|39|67|31|48||85.0												TGCAGCGTTGAAGGTTGCCCCGGAGCGGGGACCTACGAGCAGTACTTC	36								CSVEGCPGAGTYEQYF		:::::::::0:-1:13:23:-6:-4:29:31:-2:48:::	TLML_7_	RNA
1884	CLONES_TRBTLML_7__infusion_TCR-JV_cDNA_25_TATCAGCA_merged_170000.txt	2834	3	7.60283e-05	TGTGCCAGTAGTATAGGACGGGAGGGAACTCCTACGAGCAGTACTTC	EEEEEEEEEEEEEEEEEEEEEEEEEEEEEEEEEEEEEEEEEEEEEEE	TRBV19*00(330.3)	TRBD2*00(30)	TRBJ2-7*00(239)		559|575|596|0|16||80.0	24|30|48|18|24||30.0	16|39|67|24|47|SG19A|99.0												TGTGCCAGTAGTATAGGACGGGAGGGAACTCCTACGAGCAGTACTTC	36								CASSIGRE_NSYEQYF		:::::::::0:-1:16:18:-8:-2:24:24:4:47:::	TLML_7_	RNA
1885	CLONES_TRBTLML_7__infusion_TCR-JV_cDNA_25_TATCAGCA_merged_170000.txt	2842	3	7.60283e-05	TGTGCCTCCTACCTTACCTTGGGGGGGCCACAATGAGCAGTTCTTC	EEEEEEEEEEEEEEEEEEEEEEEEEEEEEEEEEEEEEEEEEEEEEE	TRBV10-3*00(644)	TRBD1*00(30),TRBD2*00(29)	TRBJ2-1*00(131.7)		533|539|570|0|6||30.0	18|24|36|22|28||30.0;25|34|48|20|29|SA28G|29.0	25|42|70|29|46||85.0												TGTGCCTCCTACCTTACCTTGGGGGGGCCACAATGAGCAGTTCTTC	36								CASYLTLG_GHNEQFF		:::::::::0:-11:6:22:-6:0:28:29:-5:46:::	TLML_7_	RNA
1886	CLONES_TRBTLML_7__infusion_TCR-JV_cDNA_25_TATCAGCA_merged_170000.txt	2872	3	7.60283e-05	TGTGCTAGCAGCTTAGCGGGACAGGCCACCGGGGAGCTGTTTTTT	EEEEEEEEEEEEEEEEEEEEEEEEEEEEEEEEEEEEEEEEEEEEE	TRBV7-7*00(252.3)	TRBD1*00(35)	TRBJ2-2*00(235)		585|603|622|0|18|SC590T|74.0	13|20|36|18|25||35.0	24|43|71|26|45||95.0												TGTGCTAGCAGCTTAGCGGGACAGGCCACCGGGGAGCTGTTTTTT	36								CASSLAGQATGELFF		:::::::::0:1:18:18:-1:-4:25:26:-4:45:::	TLML_7_	RNA
1887	CLONES_TRBTLML_7__infusion_TCR-JV_cDNA_25_TATCAGCA_merged_170000.txt	2873	3	7.60283e-05	TGTGCTAGCAGCATCGACAGGGGCGGGCAAGAGACCCAGTACTTC	EEEEEEEEEEEEEEEEEEEEEEEEEEEEEEEEEEEEEEEEEEEEE	TRBV7-7*00(410.7)	TRBD1*00(40)	TRBJ2-5*00(228.3)		585|597|622|0|12|SC590T|44.0	14|22|36|15|23||40.0	22|40|68|27|45||90.0												TGTGCTAGCAGCATCGACAGGGGCGGGCAAGAGACCCAGTACTTC	36								CASSIDRGGQETQYF		:::::::::0:-5:12:15:-2:-2:23:27:-2:45:::	TLML_7_	RNA
1888	CLONES_TRBTLML_7__infusion_TCR-JV_cDNA_25_TATCAGCA_merged_170000.txt	2874	3	7.60283e-05	TGTGCCTGGACCGACTCCTTTGCAACTAATGAAAAACTGTTTTTT	EEEEEEEEEEEEEEEEEEEEEEEEEEEEEEEEEEEEEEEEEEEEE	TRBV30*00(535.3)		TRBJ1-4*00(175.3)		787|797|821|0|10||50.0		17|43|71|19|45||130.0												TGTGCCTGGACCGACTCCTTTGCAACTAATGAAAAACTGTTTTTT	36								CAWTDSFATNEKLFF		:::::::::0:-4:10:::::19:3:45:::	TLML_7_	RNA
1889	CLONES_TRBTLML_7__infusion_TCR-JV_cDNA_25_TATCAGCA_merged_170000.txt	2875	3	7.60283e-05	TGTGCCTGGAGTGTAAATGGAGGTGGGACAGATACGCAGTATTTT	EEEEEEEEEEEEEEEEEEEEEEEEEEEEEEEEEEEEEEEEEEEEE	TRBV30*00(508.3)	TRBD2*00(25)	TRBJ2-3*00(230)		787|802|821|0|15||75.0	26|31|48|18|23||25.0	23|41|69|27|45||90.0												TGTGCCTGGAGTGTAAATGGAGGTGGGACAGATACGCAGTATTTT	36								CAWSVNGGGTDTQYF		:::::::::0:1:15:18:-10:-1:23:27:-3:45:::	TLML_7_	RNA
1890	CLONES_TRBTLML_7__infusion_TCR-JV_cDNA_25_TATCAGCA_merged_170000.txt	2880	3	7.60283e-05	TGTGCCATCAGTGATTTTGCGGGACTCACCAATGAGCAGTTCTTC	EEEEEEEEEEEEEEEEEEEEEEEEEEEEEEEEEEEEEEEEEEEEE	TRBV10-3*00(620)	TRBD2*00(35),TRBD1*00(30)	TRBJ2-1*00(204)		533|547|570|0|14||70.0	15|22|48|19|26||35.0;11|17|36|19|25||30.0	26|42|70|29|45||80.0												TGTGCCATCAGTGATTTTGCGGGACTCACCAATGAGCAGTTCTTC	36								CAISDFAGLTNEQFF		:::::::::0:-3:14:19:1:-10:26:29:-6:45:::	TLML_7_	RNA
1891	CLONES_TRBTLML_7__infusion_TCR-JV_cDNA_25_TATCAGCA_merged_170000.txt	2881	3	7.60283e-05	TGTGCCATCAGTGATTGGGCAGGCGTGGATATCGAGCAGTACTTC	EEEEEEEEEEEEEEEEEEEEEEEEEEEEEEEEEEEEEEEEEEEEE	TRBV10-3*00(945)		TRBJ2-7*00(148.3)		533|547|570|0|14||70.0		26|39|67|32|45||65.0												TGTGCCATCAGTGATTGGGCAGGCGTGGATATCGAGCAGTACTTC	36								CAISDWAGVDIEQYF		:::::::::0:-3:14:::::32:-6:45:::	TLML_7_	RNA
1892	CLONES_TRBTLML_7__infusion_TCR-JV_cDNA_25_TATCAGCA_merged_170000.txt	2882	3	7.60283e-05	TGTGCCATCAGTGAAGTAGGAGGGTCAAATCAGCCCCAGCATTTT	EEEEEEEEEEEEEEEEEEEEEEEEEEEEEEEEEEEEEEEEEEEEE	TRBV10-3*00(430)	TRBD2*00(30)	TRBJ1-5*00(218.3)		533|547|570|0|14||70.0	26|32|48|18|24||30.0	24|42|70|27|45||90.0												TGTGCCATCAGTGAAGTAGGAGGGTCAAATCAGCCCCAGCATTTT	36								CAISEVGGSNQPQHF		:::::::::0:-3:14:18:-10:0:24:27:-4:45:::	TLML_7_	RNA
1893	CLONES_TRBTLML_7__infusion_TCR-JV_cDNA_25_TATCAGCA_merged_170000.txt	2883	3	7.60283e-05	TGTGCCACTTCCTCGGGACATGTGTCACCCGGGGAGCTGTTTTTT	EEEEEEEEEEEEEEEEEEEEEEEEEEEEEEEEEEEEEEEEEEEEE	TRBV2*00(622.7)	TRBD1*00(35),TRBD2*00(30)	TRBJ2-2*00(225)		518|525|555|0|7||35.0	11|18|36|13|20||35.0;15|21|48|13|19||30.0	26|43|71|28|45||85.0												TGTGCCACTTCCTCGGGACATGTGTCACCCGGGGAGCTGTTTTTT	36								CATSSGHVSPGELFF		:::::::::0:-10:7:13:1:-6:20:28:-6:45:::	TLML_7_	RNA
1894	CLONES_TRBTLML_7__infusion_TCR-JV_cDNA_25_TATCAGCA_merged_170000.txt	2884	3	7.60283e-05	TGTGCCACTAGGACGGGATTTCAACGCAATCAGCCCCAGCATTTT	EEEEEEEEEEEEEEEEEEEEEEEEEEEEEEEEEEEEEEEEEEEEE	TRBV28*00(466.7)	TRBD1*00(25),TRBD2*00(25)	TRBJ1-5*00(228.3)		564|571|601|0|7||35.0	11|16|36|13|18||25.0;15|20|48|13|18||25.0	22|42|70|25|45||100.0												TGTGCCACTAGGACGGGATTTCAACGCAATCAGCCCCAGCATTTT	36								CATRTGFQRNQPQHF		:::::::::0:-10:7:13:1:-8:18:25:-2:45:::	TLML_7_	RNA
1895	CLONES_TRBTLML_7__infusion_TCR-JV_cDNA_25_TATCAGCA_merged_170000.txt	2889	3	7.60283e-05	TGTGCCACCAGTGATGGAGGGGTGTGGGCCAACGTCCTGACTTTC	EEEEEEEEEEEEEEEEEEEEEEEEEEEEEEEEEEEEEEEEEEEEE	TRBV24-1*00(376.3)	TRBD2*00(30)	TRBJ2-6*00(240)		559|574|597|0|15||75.0	26|32|48|15|21||30.0	25|45|73|25|45||100.0												TGTGCCACCAGTGATGGAGGGGTGTGGGCCAACGTCCTGACTTTC	36								CATSDGGVWANVLTF		:::::::::0:-3:15:15:-10:0:21:25:-5:45:::	TLML_7_	RNA
1896	CLONES_TRBTLML_7__infusion_TCR-JV_cDNA_25_TATCAGCA_merged_170000.txt	2890	3	7.60283e-05	TGTGCCACCAGTGATAAGGCCGAGATGAACTATGGCTACACCTTC	EEEEEEEEEEEEEEEEEEEEEEEEEEEEEEEEEEEEEEEEEEEEE	TRBV24-1*00(180)		TRBJ1-2*00(230)		559|574|597|0|15||75.0		22|40|68|27|45||90.0												TGTGCCACCAGTGATAAGGCCGAGATGAACTATGGCTACACCTTC	36								CATSDKAEMNYGYTF		:::::::::0:-3:15:::::27:-2:45:::	TLML_7_	RNA
1897	CLONES_TRBTLML_7__infusion_TCR-JV_cDNA_25_TATCAGCA_merged_170000.txt	2891	3	7.60283e-05	TGTGCCACCAGCGGACTAGCGGGAGTTTTCGATGAGCAGTTCTTC	EEEEEEEEEEEEEEEEEEEEEEEEEEEEEEEEEEEEEEEEEEEEE	TRBV24-1*00(365)	TRBD2*00(65)	TRBJ2-1*00(210)		559|570|597|0|11||55.0	17|30|48|12|25||65.0	28|42|70|31|45||70.0												TGTGCCACCAGCGGACTAGCGGGAGTTTTCGATGAGCAGTTCTTC	36								CATSGLAGVFDEQFF		:::::::::0:-7:11:12:-1:-2:25:31:-8:45:::	TLML_7_	RNA
1898	CLONES_TRBTLML_7__infusion_TCR-JV_cDNA_25_TATCAGCA_merged_170000.txt	2892	3	7.60283e-05	TGTGCCACCAGCATATTCATCGGGACAGGCGACGAGCAGTACTTC	EEEEEEEEEEEEEEEEEEEEEEEEEEEEEEEEEEEEEEEEEEEEE	TRBV15*00(529)	TRBD1*00(45)	TRBJ2-7*00(210)		552|565|589|0|13||65.0	11|20|36|20|29||45.0	25|39|67|31|45||70.0												TGTGCCACCAGCATATTCATCGGGACAGGCGACGAGCAGTACTTC	36								CATSIFIGTGDEQYF		:::::::::0:-4:13:20:1:-4:29:31:-5:45:::	TLML_7_	RNA
1899	CLONES_TRBTLML_7__infusion_TCR-JV_cDNA_25_TATCAGCA_merged_170000.txt	2893	3	7.60283e-05	TGTGCCAGTCTTAATGCGGGGGGGAGCAATCAGCCCCAGCATTTT	EEEEEEEEEEEEEEEEEEEEEEEEEEEEEEEEEEEEEEEEEEEEE	TRBV19*00(387.7)	TRBD2*00(29),TRBD1*00(25)	TRBJ1-5*00(233.3)		559|568|596|0|9||45.0	23|32|48|15|24|SA28G|29.0;18|23|36|17|22||25.0	21|42|70|24|45||105.0												TGTGCCAGTCTTAATGCGGGGGGGAGCAATCAGCCCCAGCATTTT	36								CASLNAGGSNQPQHF		:::::::::0:-8:9:15:-7:0:24:24:-1:45:::	TLML_7_	RNA
1900	CLONES_TRBTLML_7__infusion_TCR-JV_cDNA_25_TATCAGCA_merged_170000.txt	2894	3	7.60283e-05	TGTGCCAGTCGTAGGACGGGGGGGTACCAAGAGACCCAGTACTTC	EEEEEEEEEEEEEEEEEEEEEEEEEEEEEEEEEEEEEEEEEEEEE	TRBV7-3*00(415)	TRBD1*00(29)	TRBJ2-5*00(186)		540|548|577|0|8||40.0	13|22|36|13|22|SA17G|29.0	17|40|68|22|45||115.0												TGTGCCAGTCGTAGGACGGGGGGGTACCAAGAGACCCAGTACTTC	36								CASRRTGGYQETQYF		:::::::::0:-9:8:13:-1:-2:22:22:3:45:::	TLML_7_	RNA
1901	CLONES_TRBTLML_7__infusion_TCR-JV_cDNA_25_TATCAGCA_merged_170000.txt	2895	3	7.60283e-05	TGTGCCAGTACCGGATCGTTGGAGGGGTACCAGCCCCAGCATTTT	EEEEEEEEEEEEEEEEEEEEEEEEEEEEEEEEEEEEEEEEEEEEE	TRBV19*00(345)	TRBD2*00(30)	TRBJ1-5*00(215)		559|569|596|0|10||50.0	26|32|48|20|26||30.0	27|42|70|30|45||75.0												TGTGCCAGTACCGGATCGTTGGAGGGGTACCAGCCCCAGCATTTT	36								CASTGSLEGYQPQHF		:::::::::0:-7:10:20:-10:0:26:30:-7:45:::	TLML_7_	RNA
1902	CLONES_TRBTLML_7__infusion_TCR-JV_cDNA_25_TATCAGCA_merged_170000.txt	2896	3	7.60283e-05	TGTGCCAGTAGTTTGGATGGTGGGACTGGCAACGAGCAGTACTTC	EEEEEEEEEEEEEEEEEEEEEEEEEEEEEEEEEEEEEEEEEEEEE	TRBV19*00(405)	TRBD2*00(30)	TRBJ2-7*00(210)		559|571|596|0|12||60.0	16|22|48|21|27||30.0	25|39|67|31|45||70.0												TGTGCCAGTAGTTTGGATGGTGGGACTGGCAACGAGCAGTACTTC	36								CASSLDGGTGNEQYF		:::::::::0:-5:12:21:0:-10:27:31:-5:45:::	TLML_7_	RNA
1903	CLONES_TRBTLML_7__infusion_TCR-JV_cDNA_25_TATCAGCA_merged_170000.txt	2897	3	7.60283e-05	TGTGCCAGTAGTGTCGGGACAGGCCCAACCTACGAGCAGTACTTC	EEEEEEEEEEEEEEEEEEEEEEEEEEEEEEEEEEEEEEEEEEEEE	TRBV19*00(488)	TRBD1*00(45)	TRBJ2-7*00(225)		559|571|596|0|12||60.0	11|20|36|14|23||45.0	22|39|67|28|45||85.0												TGTGCCAGTAGTGTCGGGACAGGCCCAACCTACGAGCAGTACTTC	36								CASSVGTGPTYEQYF		:::::::::0:-5:12:14:1:-4:23:28:-2:45:::	TLML_7_	RNA
1904	CLONES_TRBTLML_7__infusion_TCR-JV_cDNA_25_TATCAGCA_merged_170000.txt	2898	3	7.60283e-05	TGTGCCAGTAGTGATTGGACAGGGGGCGCGGATACGCAGTATTTT	EEEEEEEEEEEEEEEEEEEEEEEEEEEEEEEEEEEEEEEEEEEEE	TRBV19*00(315)	TRBD1*00(65)	TRBJ2-3*00(215)		559|571|596|0|12||60.0	13|26|36|16|29||65.0	26|41|69|30|45||75.0												TGTGCCAGTAGTGATTGGACAGGGGGCGCGGATACGCAGTATTTT	36								CASSDWTGGADTQYF		:::::::::0:-5:12:16:-1:2:29:30:-6:45:::	TLML_7_	RNA
1905	CLONES_TRBTLML_7__infusion_TCR-JV_cDNA_25_TATCAGCA_merged_170000.txt	2899	3	7.60283e-05	TGTGCCAGTAGTATTTCCGACAGGGGGAGGCCTGAAGCTTTCTTT	EEEEEEEEEEEEEEEEEEEEEEEEEEEEEEEEEEEEEEEEEEEEE	TRBV19*00(498.3)	TRBD1*00(45)	TRBJ1-1*00(210)		559|573|596|0|14||70.0	14|23|36|18|27||45.0	26|40|68|31|45||70.0												TGTGCCAGTAGTATTTCCGACAGGGGGAGGCCTGAAGCTTTCTTT	36								CASSISDRGRPEAFF		:::::::::0:-3:14:18:-2:-1:27:31:-6:45:::	TLML_7_	RNA
1906	CLONES_TRBTLML_7__infusion_TCR-JV_cDNA_25_TATCAGCA_merged_170000.txt	2900	3	7.60283e-05	TGTGCCAGTAGTATCCTCAGAGACCCCGTCAATGAGCAGTTCTTC	EEEEEEEEEEEEEEEEEEEEEEEEEEEEEEEEEEEEEEEEEEEEE	TRBV19*00(704.7)		TRBJ2-1*00(220)		559|573|596|0|14||70.0		26|42|70|29|45||80.0												TGTGCCAGTAGTATCCTCAGAGACCCCGTCAATGAGCAGTTCTTC	36								CASSILRDPVNEQFF		:::::::::0:-3:14:::::29:-6:45:::	TLML_7_	RNA
1907	CLONES_TRBTLML_7__infusion_TCR-JV_cDNA_25_TATCAGCA_merged_170000.txt	2901	3	7.60283e-05	TGTGCCAGTAGTATGTCAGGGGCAAGCAATCAGCCCCAGCATTTT	EEEEEEEEEEEEEEEEEEEEEEEEEEEEEEEEEEEEEEEEEEEEE	TRBV19*00(194.7)	TRBD1*00(30)	TRBJ1-5*00(245)		559|573|596|0|14||70.0	16|22|36|16|22||30.0	21|42|70|24|45||105.0												TGTGCCAGTAGTATGTCAGGGGCAAGCAATCAGCCCCAGCATTTT	36								CASSMSGASNQPQHF		:::::::::0:-3:14:16:-4:-2:22:24:-1:45:::	TLML_7_	RNA
1908	CLONES_TRBTLML_7__infusion_TCR-JV_cDNA_25_TATCAGCA_merged_170000.txt	2902	3	7.60283e-05	TGTGCCAGTAGTATGGATCGGACTAGCGCAGATACGCAGTATTTT	EEEEEEEEEEEEEEEEEEEEEEEEEEEEEEEEEEEEEEEEEEEEE	TRBV19*00(500.3)		TRBJ2-3*00(165.3)		559|578|596|0|19|SA573G|79.0		18|41|69|22|45|SA23G|99.0												TGTGCCAGTAGTATGGATCGGACTAGCGCAGATACGCAGTATTTT	36								CASSMDRTSADTQYF		:::::::::0:2:19:::::22:2:45:::	TLML_7_	RNA
1909	CLONES_TRBTLML_7__infusion_TCR-JV_cDNA_25_TATCAGCA_merged_170000.txt	2903	3	7.60283e-05	TGTGCCAGTAGTATAGGGCTAGCGGGATACAATGAGCAGTTCTTC	EEEEEEEEEEEEEEEEEEEEEEEEEEEEEEEEEEEEEEEEEEEEE	TRBV19*00(438.3)	TRBD2*00(45)	TRBJ2-1*00(230)		559|575|596|0|16||80.0	20|29|48|18|27||45.0	24|42|70|27|45||90.0												TGTGCCAGTAGTATAGGGCTAGCGGGATACAATGAGCAGTTCTTC	36								CASSIGLAGYNEQFF		:::::::::0:-1:16:18:-4:-3:27:27:-4:45:::	TLML_7_	RNA
1910	CLONES_TRBTLML_7__infusion_TCR-JV_cDNA_25_TATCAGCA_merged_170000.txt	2904	3	7.60283e-05	TGTGCCAGTAGTATAGGGACAGGTTGGGATCAGCCCCAGCATTTT	EEEEEEEEEEEEEEEEEEEEEEEEEEEEEEEEEEEEEEEEEEEEE	TRBV19*00(213.3)	TRBD1*00(35)	TRBJ1-5*00(225)		559|575|596|0|16||80.0	13|20|36|16|23||35.0	25|42|70|28|45||85.0												TGTGCCAGTAGTATAGGGACAGGTTGGGATCAGCCCCAGCATTTT	36								CASSIGTGWDQPQHF		:::::::::0:-1:16:16:-1:-4:23:28:-5:45:::	TLML_7_	RNA
1911	CLONES_TRBTLML_7__infusion_TCR-JV_cDNA_25_TATCAGCA_merged_170000.txt	2905	3	7.60283e-05	TGTGCCAGTAGTATAGGAGCGGGGGCTGTATACGAGCAGTACTTC	EEEEENNNNNNNNNNNNNNNNNNNNNNNNNEEEEEEEEEEEEEEE	TRBV19*00(623.7)	TRBD1*00(30),TRBD2*00(30)	TRBJ2-7*00(215)		559|575|596|0|16||80.0	18|24|36|20|26||30.0;22|28|48|17|23||30.0	24|39|67|30|45||75.0												TGTGCCAGTAGTATAGGAGCGGGGGCTGTATACGAGCAGTACTTC	36								CASSIGAGAVYEQYF		:::::::::0:-1:16:20:-6:0:26:30:-4:45:::	TLML_7_	RNA
1912	CLONES_TRBTLML_7__infusion_TCR-JV_cDNA_25_TATCAGCA_merged_170000.txt	2906	3	7.60283e-05	TGTGCCAGTAGCCGGACTAGCGGAACCTACAATGAGCAGTTCTTC	EEEEEEEEEEEEEEEEEEEEEEEEEEEEEEEEEEEEEEEEEEEEE	TRBV19*00(720)	TRBD2*00(50)	TRBJ2-1*00(206.7)		559|570|596|0|11||55.0	17|27|48|13|23||50.0	22|42|70|25|45||100.0												TGTGCCAGTAGCCGGACTAGCGGAACCTACAATGAGCAGTTCTTC	36								CASSRTSGTYNEQFF		:::::::::0:-6:11:13:-1:-5:23:25:-2:45:::	TLML_7_	RNA
1913	CLONES_TRBTLML_7__infusion_TCR-JV_cDNA_25_TATCAGCA_merged_170000.txt	2907	3	7.60283e-05	TGTGCCAGTAGACTAGCGGCTTATACCGGCAATGAGCAGTTCTTC	EEEEEEEEEEEEEEEEEEEEEEEEEEEEEEEEEEEEEEEEEEEEE	TRBV19*00(638.3)	TRBD2*00(40)	TRBJ2-1*00(193.3)		559|570|596|0|11||55.0	19|27|48|11|19||40.0	26|42|70|29|45||80.0												TGTGCCAGTAGACTAGCGGCTTATACCGGCAATGAGCAGTTCTTC	36								CASRLAAYTGNEQFF		:::::::::0:-6:11:11:-3:-5:19:29:-6:45:::	TLML_7_	RNA
1914	CLONES_TRBTLML_7__infusion_TCR-JV_cDNA_25_TATCAGCA_merged_170000.txt	2908	3	7.60283e-05	TGTGCCAGTAGAACACCCGGGGTCGCCTCCCACGAGCAGTACTTC	EEEEEEEEEEEEEEEEEEEEEEEEEEEEEEEEEEEEEEEEEEEEE	TRBV19*00(298.3)	TRBD1*00(30),TRBD2*00(30)	TRBJ2-7*00(208.3)		559|570|596|0|11||55.0	9|15|36|15|21||30.0;13|19|48|15|21||30.0	20|39|67|26|45|ST24C|79.0												TGTGCCAGTAGAACACCCGGGGTCGCCTCCCACGAGCAGTACTTC	36								CASRTPGVASHEQYF		:::::::::0:-6:11:15:3:-9:21:26:0:45:::	TLML_7_	RNA
1915	CLONES_TRBTLML_7__infusion_TCR-JV_cDNA_25_TATCAGCA_merged_170000.txt	2909	3	7.60283e-05	TGTGCCAGCTTCCCAGCGCGGAACCAATACAATGAGCAGTTCTTC	EEEEEEEEEEEEEEEEEEEEEEEEEEEEEEEEEEEEEEEEEEEEE	TRBV5-6*00(454.3),TRBV5-7*00(422.3),TRBV5-5*00(411.7)		TRBJ2-1*00(230)		550|559|586|0|9||45.0;551|560|587|0|9||45.0;549|558|585|0|9||45.0		24|42|70|27|45||90.0												TGTGCCAGCTTCCCAGCGCGGAACCAATACAATGAGCAGTTCTTC	36								CASFPARNQYNEQFF		:::::::::0:-7:9:::::27:-4:45:::	TLML_7_	RNA
1916	CLONES_TRBTLML_7__infusion_TCR-JV_cDNA_25_TATCAGCA_merged_170000.txt	2910	3	7.60283e-05	TGTGCCAGCTCCCCAGGAGACTCTGGGGCCAACGTCCTGACTTTC	EEEEEEEEEEEEEEEEEEEEEEEEEEEEEEEEEEEEEEEEEEEEE	TRBV18*00(322.3)		TRBJ2-6*00(265)		702|717|739|0|15|SA713C|59.0		20|45|73|20|45||125.0												TGTGCCAGCTCCCCAGGAGACTCTGGGGCCAACGTCCTGACTTTC	36								CASSPGDSGANVLTF		:::::::::0:-2:15:::::20:0:45:::	TLML_7_	RNA
1917	CLONES_TRBTLML_7__infusion_TCR-JV_cDNA_25_TATCAGCA_merged_170000.txt	2911	3	7.60283e-05	TGTGCCAGCTCACCACGGGACCGAGCTTACTATGGCTACACCTTC	EEEEEEEEEEEEEEEEEEEEEEEEEEEEEEEEEAEEEEEEEEAEE	TRBV18*00(315)	TRBD1*00(25),TRBD2*00(25)	TRBJ1-2*00(234)		702|718|739|0|16||80.0	12|17|36|16|21||25.0;16|21|48|16|21||25.0	18|40|68|23|45|SA22T|94.0												TGTGCCAGCTCACCACGGGACCGAGCTTACTATGGCTACACCTTC	32								CASSPRDRAYYGYTF		:::::::::0:-1:16:16:0:-7:21:23:2:45:::	TLML_7_	RNA
1918	CLONES_TRBTLML_7__infusion_TCR-JV_cDNA_25_TATCAGCA_merged_170000.txt	2912	3	7.60283e-05	TGTGCCAGCTCACCACAATTACAGGGGTCCAACACCATATATTTT	EEEEEEEEEEEEEEEEEEEEEEEEEEEEEEEEEEEEEEEEEEEEE	TRBV18*00(330)	TRBD1*00(35)	TRBJ1-3*00(215)		702|718|739|0|16||80.0	15|22|36|20|27||35.0	27|42|70|30|45||75.0												TGTGCCAGCTCACCACAATTACAGGGGTCCAACACCATATATTTT	36								CASSPQLQGSNTIYF		:::::::::0:-1:16:20:-3:-2:27:30:-7:45:::	TLML_7_	RNA
1919	CLONES_TRBTLML_7__infusion_TCR-JV_cDNA_25_TATCAGCA_merged_170000.txt	2913	3	7.60283e-05	TGTGCCAGCTCACCAACTAGCGAGAACACCGGGGAGCTGTTTTTT	EEEEEEEEEEEEEEEEEEEEEEEEEEEEEEEEEEEEEEEEEEEEE	TRBV18*00(230)	TRBD2*00(35)	TRBJ2-2*00(250)		702|717|739|0|15||75.0	19|26|48|15|22||35.0	21|43|71|23|45||110.0												TGTGCCAGCTCACCAACTAGCGAGAACACCGGGGAGCTGTTTTTT	36								CASSPTSENTGELFF		:::::::::0:-2:15:15:-3:-6:22:23:-1:45:::	TLML_7_	RNA
1920	CLONES_TRBTLML_7__infusion_TCR-JV_cDNA_25_TATCAGCA_merged_170000.txt	2914	3	7.60283e-05	TGTGCCAGCTCACCAAATCCAGGGATGAACACTGAAGCTTTCTTT	EEEEEEEEEEEEEEEEEEEEEEEEEEEEEEEEEEEEEEEEEEEEE	TRBV18*00(701.7)	TRBD1*00(25)	TRBJ1-1*00(245)		702|717|739|0|15||75.0	16|21|36|19|24||25.0	19|40|68|24|45||105.0												TGTGCCAGCTCACCAAATCCAGGGATGAACACTGAAGCTTTCTTT	36								CASSPNPGMNTEAFF		:::::::::0:-2:15:19:-4:-3:24:24:1:45:::	TLML_7_	RNA
1921	CLONES_TRBTLML_7__infusion_TCR-JV_cDNA_25_TATCAGCA_merged_170000.txt	2915	3	7.60283e-05	TGTGCCAGCTCAGAAACAGGGGGCCGCGGACCTGAAGCTTTCTTT	EEEEEEEEEEEEEEEEEEEEEEEEEEEEEEEEEEEEEEEEEEEEE	TRBV18*00(493)	TRBD1*00(45)	TRBJ1-1*00(194.7)		702|714|739|0|12||60.0	15|24|36|15|24||45.0	26|40|68|31|45||70.0												TGTGCCAGCTCAGAAACAGGGGGCCGCGGACCTGAAGCTTTCTTT	36								CASSETGGRGPEAFF		:::::::::0:-5:12:15:-3:0:24:31:-6:45:::	TLML_7_	RNA
1922	CLONES_TRBTLML_7__infusion_TCR-JV_cDNA_25_TATCAGCA_merged_170000.txt	2916	3	7.60283e-05	TGTGCCAGCTGGGAAACAGGGGGCGCGAACACTGAAGCTTTCTTT	EEEEEEEEEEEEEEEEEEEEEEEEEEEEEEEEEEEEEEEEEEEEE	TRBV6-1*00(402.3)	TRBD1*00(55)	TRBJ1-1*00(203.3)		516|525|553|0|9||45.0	15|26|36|15|26||55.0	21|40|68|26|45||95.0												TGTGCCAGCTGGGAAACAGGGGGCGCGAACACTGAAGCTTTCTTT	36								CASWETGGANTEAFF		:::::::::0:-8:9:15:-3:2:26:26:-1:45:::	TLML_7_	RNA
1923	CLONES_TRBTLML_7__infusion_TCR-JV_cDNA_25_TATCAGCA_merged_170000.txt	2917	3	7.60283e-05	TGTGCCAGCTATGTGGGCCCCTCAAAGGAATACGAGCAGTACTTC	EEEEEEEEEEEEEEEEEEEEEEEEEEEEEEEEEEEEEEEEEEEEE	TRBV5-5*00(523.3)	TRBD2*00(30)	TRBJ2-7*00(209.7)		549|558|585|0|9||45.0	29|35|48|14|20||30.0	24|39|67|30|45||75.0												TGTGCCAGCTATGTGGGCCCCTCAAAGGAATACGAGCAGTACTTC	36								CASYVGPSKEYEQYF		:::::::::0:-7:9:14:-13:3:20:30:-4:45:::	TLML_7_	RNA
1924	CLONES_TRBTLML_7__infusion_TCR-JV_cDNA_25_TATCAGCA_merged_170000.txt	2918	3	7.60283e-05	TGTGCCAGCTATACGGACTTGTCTAGCACAGATACGCAGTATTTT	EEEEEEEEEEEEEEEEEEEEEEEEEEEEEEEEEEEEEEEEEEEEE	TRBV18*00(535)	TRBD2*00(25)	TRBJ2-3*00(208.3)		702|712|739|0|10||50.0	17|22|48|14|19||25.0	18|41|69|22|45||115.0												TGTGCCAGCTATACGGACTTGTCTAGCACAGATACGCAGTATTTT	36								CASYTDLSSTDTQYF		:::::::::0:-7:10:14:-1:-10:19:22:2:45:::	TLML_7_	RNA
1925	CLONES_TRBTLML_7__infusion_TCR-JV_cDNA_25_TATCAGCA_merged_170000.txt	2919	3	7.60283e-05	TGTGCCAGCCTAAAACCACTAGCGGGAGGCGGTGAGCAGTTCTTC	EEEEEEEEEEEEEEEEEEEEEEEEEEEEEEEEEEEEEEEEEEEEE	TRBV11-2*00(755)	TRBD2*00(60)	TRBJ2-1*00(148.3)		522|531|559|0|9||45.0	19|31|48|17|29||60.0	29|42|70|32|45||65.0												TGTGCCAGCCTAAAACCACTAGCGGGAGGCGGTGAGCAGTTCTTC	36								CASLKPLAGGGEQFF		:::::::::0:-8:9:17:-3:-1:29:32:-9:45:::	TLML_7_	RNA
1926	CLONES_TRBTLML_7__infusion_TCR-JV_cDNA_25_TATCAGCA_merged_170000.txt	2920	3	7.60283e-05	TGTGCCAGCCCCTCAGAGGCCAGCCGTAATCAGCCCCAGCATTTT	EEEEEEEEEEEEEEEEEEEEEEEEEEEEEEEEEEEEEEEEEEEEE	TRBV28*00(595)	TRBD2*00(25)	TRBJ1-5*00(165)		564|573|601|0|9||45.0	0|5|48|9|14||25.0	24|42|70|27|45||90.0												TGTGCCAGCCCCTCAGAGGCCAGCCGTAATCAGCCCCAGCATTTT	36								CASPSEASRNQPQHF		:::::::::0:-8:9:9:16:-27:14:27:-4:45:::	TLML_7_	RNA
1927	CLONES_TRBTLML_7__infusion_TCR-JV_cDNA_25_TATCAGCA_merged_170000.txt	2921	3	7.60283e-05	TGTGCCAGCCGTTGGGGGGACCTTAGCAATCAGCCCCAGCATTTT	EEEEEEEEEEEEEEEEEEEEEEEEEEEEEEEEEEEEEEEEEEEEE	TRBV19*00(643)	TRBD1*00(25),TRBD2*00(25)	TRBJ1-5*00(198.3)		559|567|596|0|8||40.0	12|17|36|16|21||25.0;16|21|48|16|21||25.0	20|42|70|23|45||110.0												TGTGCCAGCCGTTGGGGGGACCTTAGCAATCAGCCCCAGCATTTT	36								CASRWGDLSNQPQHF		:::::::::0:-9:8:16:0:-7:21:23:0:45:::	TLML_7_	RNA
1928	CLONES_TRBTLML_7__infusion_TCR-JV_cDNA_25_TATCAGCA_merged_170000.txt	2922	3	7.60283e-05	TGTGCCAGCGCCAACCTGGCGGGGGGGAGGCAGACCCAGTACTTC	EEEEEEEEEEEEEEEEEEEEEEEEEEEEEEEEEEEEEEEEEEEEE	TRBV7-2*00(356)	TRBD2*00(30)	TRBJ2-5*00(210)		580|589|617|0|9||45.0	25|31|48|24|30||30.0	26|40|68|31|45||70.0												TGTGCCAGCGCCAACCTGGCGGGGGGGAGGCAGACCCAGTACTTC	36								CASANLAGGRQTQYF		:::::::::0:-8:9:24:-9:-1:30:31:-6:45:::	TLML_7_	RNA
1929	CLONES_TRBTLML_7__infusion_TCR-JV_cDNA_25_TATCAGCA_merged_170000.txt	2923	3	7.60283e-05	TGTGCCAGCGGAGACACCGGGACAGGGGTCCACGAGCAGTACTTC	EEEEEEEEEEEEEEEEEEEEEEEEEEEEEEEEEEEEEEEEEEEEE	TRBV9*00(434.7)	TRBD1*00(60)	TRBJ2-7*00(210)		559|568|595|0|9||45.0	10|22|36|16|28||60.0	25|39|67|31|45||70.0												TGTGCCAGCGGAGACACCGGGACAGGGGTCCACGAGCAGTACTTC	36								CASGDTGTGVHEQYF		:::::::::0:-7:9:16:2:-2:28:31:-5:45:::	TLML_7_	RNA
1930	CLONES_TRBTLML_7__infusion_TCR-JV_cDNA_25_TATCAGCA_merged_170000.txt	2924	3	7.60283e-05	TGTGCCAGCACCTACGGCACAGGGAAAACCTACGAGCAGTACTTC	EEEEEEEEEEEEEEEEEEEEEEEEEEEEEEEEEEEEEEEEEEEEE	TRBV13*00(283.3)	TRBD1*00(34)	TRBJ2-7*00(225)		567|577|604|0|10||50.0	11|21|36|14|24|SG14C|34.0	22|39|67|28|45||85.0												TGTGCCAGCACCTACGGCACAGGGAAAACCTACGAGCAGTACTTC	36								CASTYGTGKTYEQYF		:::::::::0:-7:10:14:1:-3:24:28:-2:45:::	TLML_7_	RNA
1931	CLONES_TRBTLML_7__infusion_TCR-JV_cDNA_25_TATCAGCA_merged_170000.txt	2925	3	7.60283e-05	TGTGCCAGCACCATGACCGGGACAGCCAGTTACGAGCAGTACTTC	EEEEEEEEEEEEEEEEEEEEEEEEEEEEEEEEEEEEEEEEEEEEE	TRBV28*00(960.7)	TRBD1*00(45)	TRBJ2-7*00(168.3)		564|574|601|0|10||50.0	10|19|36|16|25||45.0	24|39|67|30|45||75.0												TGTGCCAGCACCATGACCGGGACAGCCAGTTACGAGCAGTACTTC	36								CASTMTGTASYEQYF		:::::::::0:-7:10:16:2:-5:25:30:-4:45:::	TLML_7_	RNA
1932	CLONES_TRBTLML_7__infusion_TCR-JV_cDNA_25_TATCAGCA_merged_170000.txt	2926	3	7.60283e-05	TGTGCCAGCACCAATGACGCGGGGGGGAAAGAGACCCAGTACTTC	EEEEEEEEEEEEEEEEEEEEEEEEEEEEEEEEEEEEEEEEEEEEE	TRBV18*00(207.5)	TRBD2*00(29),TRBD1*00(25)	TRBJ2-5*00(225)		702|711|739|0|9||45.0	23|32|48|18|27|SA28G|29.0;18|23|36|20|25||25.0	23|40|68|28|45||85.0												TGTGCCAGCACCAATGACGCGGGGGGGAAAGAGACCCAGTACTTC	36								CASTNDAGGKETQYF		:::::::::0:-8:9:18:-7:0:27:28:-3:45:::	TLML_7_	RNA
1933	CLONES_TRBTLML_7__infusion_TCR-JV_cDNA_25_TATCAGCA_merged_170000.txt	2927	3	7.60283e-05	TGTGCCAGCAGTTTTGTCGGACAGAGCTCCTACGAGCAGTACTTC	EEEEEEEEEEEEEEEEEEEEEEEEEEEEEEEEEEEEEEEEEEEEE	TRBV12-3*00(763.3),TRBV12-4*00(763.3)	TRBD1*00(25)	TRBJ2-7*00(250)		530|544|567|0|14||70.0;530|544|567|0|14||70.0	13|18|36|18|23||25.0	17|39|67|23|45||110.0												TGTGCCAGCAGTTTTGTCGGACAGAGCTCCTACGAGCAGTACTTC	36								CASSFVGQSSYEQYF		:::::::::0:-3:14:18:-1:-6:23:23:3:45:::	TLML_7_	RNA
1934	CLONES_TRBTLML_7__infusion_TCR-JV_cDNA_25_TATCAGCA_merged_170000.txt	2928	3	7.60283e-05	TGTGCCAGCAGTTTTGCGGGGGGTGACTACAATGAGCAGTTCTTC	EEEEEEEEEEEEEEEEEEEEEEEEEEEEEEEEEEEEEEEEEEEEE	TRBV6-2*00(265.3),TRBV6-3*00(265.3)	TRBD1*00(25),TRBD2*00(25)	TRBJ2-1*00(235)		516|529|553|0|13||65.0;516|529|553|0|13||65.0	18|23|36|17|22||25.0;23|28|48|15|20||25.0	23|42|70|26|45||95.0												TGTGCCAGCAGTTTTGCGGGGGGTGACTACAATGAGCAGTTCTTC	36								CASSFAGGDYNEQFF		:::::::::0:-4:13:17:-6:-1:22:26:-3:45:::	TLML_7_	RNA
1935	CLONES_TRBTLML_7__infusion_TCR-JV_cDNA_25_TATCAGCA_merged_170000.txt	2929	3	7.60283e-05	TGTGCCAGCAGTTTCGCAGTGCCGCTTGCTCCACTACGATTCTTC	EEEEEEEEEEEEEEEEEEEEEEEEEEEEEEEEEEEEEEEEEEEEE	TRBV12-3*00(545),TRBV12-4*00(545)	TRBD2*00(25)	TRBJ2-7*00(154.7)		530|544|567|0|14||70.0;530|544|567|0|14||70.0	5|10|48|21|26||25.0	35|39|67|41|45||20.0												TGTGCCAGCAGTTTCGCAGTGCCGCTTGCTCCACTACGATTCTTC	36								CASSFAVPLAPLRFF		:::::::::0:-3:14:21:11:-22:26:41:-15:45:::	TLML_7_	RNA
1936	CLONES_TRBTLML_7__infusion_TCR-JV_cDNA_25_TATCAGCA_merged_170000.txt	2930	3	7.60283e-05	TGTGCCAGCAGTTTGCGGGGGACAGGTCTCTACGAGCAGTACTTC	EEEEEEEEEEEEEEEEEEEEEEEEEEEEEEEEEEEEEEEEEEEEE	TRBV6-5*00(409.3),TRBV6-6*00(361.3)	TRBD1*00(40)	TRBJ2-7*00(220)		519|532|556|0|13||65.0;516|529|553|0|13||65.0	12|20|36|18|26||40.0	23|39|67|29|45||80.0												TGTGCCAGCAGTTTGCGGGGGACAGGTCTCTACGAGCAGTACTTC	36								CASSLRGTGLYEQYF		:::::::::0:-4:13:18:0:-4:26:29:-3:45:::	TLML_7_	RNA
1937	CLONES_TRBTLML_7__infusion_TCR-JV_cDNA_25_TATCAGCA_merged_170000.txt	2931	3	7.60283e-05	TGTGCCAGCAGTTTATCGGGCAGGGAGGGAAACACCATATATTTT	EEEEEEEEEEEEEEEEEEEEEEEEEEEEEEEEEEEEEEEEEEEEE	TRBV28*00(180)	TRBD1*00(25),TRBD2*00(25)	TRBJ1-3*00(230)		564|580|601|0|16||80.0	16|21|36|20|25||25.0;25|30|48|22|27||25.0	24|42|70|27|45||90.0												TGTGCCAGCAGTTTATCGGGCAGGGAGGGAAACACCATATATTTT	36								CASSLSGREGNTIYF		:::::::::0:-1:16:20:-4:-3:25:27:-4:45:::	TLML_7_	RNA
1938	CLONES_TRBTLML_7__infusion_TCR-JV_cDNA_25_TATCAGCA_merged_170000.txt	2932	3	7.60283e-05	TGTGCCAGCAGTTTATACAGTGATTTGAACACTGAAGCTTTCTTT	EEEEEEEEENNNNNNNNNNNNNNNNNNNNNNNNNNNNNNNNNEEE	TRBV27*00(585)		TRBJ1-1*00(240)		556|572|593|0|16||80.0		20|40|68|25|45||100.0												TGTGCCAGCAGTTTATACAGTGATTTGAACACTGAAGCTTTCTTT	36								CASSLYSDLNTEAFF		:::::::::0:-1:16:::::25:0:45:::	TLML_7_	RNA
1939	CLONES_TRBTLML_7__infusion_TCR-JV_cDNA_25_TATCAGCA_merged_170000.txt	2933	3	7.60283e-05	TGTGCCAGCAGTTTAAGCGGGAAGGCCTCCTACGAGCAGTACTTC	EEEEEEEEEEEEEEEEEEEEEEEEEEEEEEEEEEEEEEEEEEEEE	TRBV12-3*00(378.3),TRBV12-4*00(378.3)	TRBD2*00(39)	TRBJ2-7*00(220)		530|545|567|0|15||75.0;530|545|567|0|15||75.0	22|33|48|15|26|SG29A|39.0	20|39|67|26|45||95.0												TGTGCCAGCAGTTTAAGCGGGAAGGCCTCCTACGAGCAGTACTTC	36								CASSLSGKASYEQYF		:::::::::0:-2:15:15:-6:1:26:26:0:45:::	TLML_7_	RNA
1940	CLONES_TRBTLML_7__infusion_TCR-JV_cDNA_25_TATCAGCA_merged_170000.txt	2934	3	7.60283e-05	TGTGCCAGCAGTTTAAGCAGGTCGTACTTTTATGGCTACACCTTC	EEEEEEEEEEEEEEEEEEEEEEEEEEEEEEEEEEEEEEEEEEEEE	TRBV28*00(969)		TRBJ1-2*00(121.7)		564|583|601|0|19|ST579A|79.0		25|40|68|30|45||75.0												TGTGCCAGCAGTTTAAGCAGGTCGTACTTTTATGGCTACACCTTC	36								CASSLSRSYFYGYTF		:::::::::0:2:19:::::30:-5:45:::	TLML_7_	RNA
1941	CLONES_TRBTLML_7__infusion_TCR-JV_cDNA_25_TATCAGCA_merged_170000.txt	2935	3	7.60283e-05	TGTGCCAGCAGTTTAAGGGGGGGCTTCAAAAACATTCAGTACTTC	EEEEEEEEEEEEEEEEEEEEEEEEEEEEEEEEEEEEEEEEEEEEE	TRBV5-6*00(391.3)	TRBD1*00(30)	TRBJ2-4*00(235)		550|561|586|0|11||55.0	17|23|36|15|21||30.0	23|42|70|26|45||95.0												TGTGCCAGCAGTTTAAGGGGGGGCTTCAAAAACATTCAGTACTTC	36								CASSLRGGFKNIQYF		:::::::::0:-5:11:15:-5:-1:21:26:-3:45:::	TLML_7_	RNA
1942	CLONES_TRBTLML_7__infusion_TCR-JV_cDNA_25_TATCAGCA_merged_170000.txt	2936	3	7.60283e-05	TGTGCCAGCAGTTCGTCACTAGCGGGAGGCAATGAGCAGTTCTTC	EEEEEEEEEEEEEEEEEEEEEEEEEEEEEEEEEEEEEEEEEEEEE	TRBV12-3*00(565),TRBV12-4*00(565)	TRBD2*00(60)	TRBJ2-1*00(220)		530|543|567|0|13||65.0;530|543|567|0|13||65.0	19|31|48|17|29||60.0	26|42|70|29|45||80.0												TGTGCCAGCAGTTCGTCACTAGCGGGAGGCAATGAGCAGTTCTTC	36								CASSSSLAGGNEQFF		:::::::::0:-4:13:17:-3:-1:29:29:-6:45:::	TLML_7_	RNA
1943	CLONES_TRBTLML_7__infusion_TCR-JV_cDNA_25_TATCAGCA_merged_170000.txt	2937	3	7.60283e-05	TGTGCCAGCAGTTCAGCGACGGGAAAGAACTATGGCTACACCTTC	EEEEEEEEEEEEEEEEEEEEEEEEEEEEEEEEEEEEEEEEEEEEE	TRBV9*00(600)	TRBD1*00(25),TRBD2*00(25)	TRBJ1-2*00(230)		559|570|595|0|11||55.0	11|16|36|19|24||25.0;15|20|48|19|24||25.0	22|40|68|27|45||90.0												TGTGCCAGCAGTTCAGCGACGGGAAAGAACTATGGCTACACCTTC	36								CASSSATGKNYGYTF		:::::::::0:-5:11:19:1:-8:24:27:-2:45:::	TLML_7_	RNA
1944	CLONES_TRBTLML_7__infusion_TCR-JV_cDNA_25_TATCAGCA_merged_170000.txt	2938	3	7.60283e-05	TGTGCCAGCAGTTGGACAGGTTCGAGAGCCAACGTCCTGACTTTC	EEEEEEEEEEEEEEEEEEEEEEEEEEEEEEEEEEEEEEEEEEEEE	TRBV28*00(491.7)	TRBD1*00(35)	TRBJ2-6*00(230)		564|577|601|0|13||65.0	13|20|36|13|20||35.0	27|45|73|27|45||90.0												TGTGCCAGCAGTTGGACAGGTTCGAGAGCCAACGTCCTGACTTTC	36								CASSWTGSRANVLTF		:::::::::0:-4:13:13:-1:-4:20:27:-7:45:::	TLML_7_	RNA
1945	CLONES_TRBTLML_7__infusion_TCR-JV_cDNA_25_TATCAGCA_merged_170000.txt	2939	3	7.60283e-05	TGTGCCAGCAGTTACTTGGCCGACGGAAACACTGAAGCTTTCTTT	EEEAEEEEEEEEEEEENNNNNNNNNNNNNNEEEEEEEEEEEEEEE	TRBV6-6*00(550)		TRBJ1-1*00(230)		516|532|553|0|16||80.0		22|40|68|27|45||90.0												TGTGCCAGCAGTTACTTGGCCGACGGAAACACTGAAGCTTTCTTT	32								CASSYLADGNTEAFF		:::::::::0:-1:16:::::27:-2:45:::	TLML_7_	RNA
1946	CLONES_TRBTLML_7__infusion_TCR-JV_cDNA_25_TATCAGCA_merged_170000.txt	2940	3	7.60283e-05	TGTGCCAGCAGTTACTCGGGGACTAGCAGTTACGAGCAGTACTTC	EEEEEEEEEEEEEEEEEEEEEEEEEEEEEEEEEEEEEEEEEEEEE	TRBV6-6*00(726)	TRBD2*00(45)	TRBJ2-7*00(209.7)		516|534|553|0|18||90.0	16|25|48|18|27||45.0	24|39|67|30|45||75.0												TGTGCCAGCAGTTACTCGGGGACTAGCAGTTACGAGCAGTACTTC	36								CASSYSGTSSYEQYF		:::::::::0:1:18:18:0:-7:27:30:-4:45:::	TLML_7_	RNA
1947	CLONES_TRBTLML_7__infusion_TCR-JV_cDNA_25_TATCAGCA_merged_170000.txt	2941	3	7.60283e-05	TGTGCCAGCAGTTACGGGTTGGGCGAAGAGGGGACCCAGTACTTC	EEEEEEEEEEEEEEEEEEEEEEEEEEEEEEEEEEEEEEEEEEEEE	TRBV6-5*00(325)	TRBD1*00(25),TRBD2*00(25)	TRBJ2-5*00(205)		519|534|556|0|15||75.0	20|25|36|20|25||25.0;27|32|48|27|32||25.0	27|40|68|32|45||65.0												TGTGCCAGCAGTTACGGGTTGGGCGAAGAGGGGACCCAGTACTTC	36								CASSYGLGEEGTQYF		:::::::::0:-2:15:20:-8:1:25:32:-7:45:::	TLML_7_	RNA
1948	CLONES_TRBTLML_7__infusion_TCR-JV_cDNA_25_TATCAGCA_merged_170000.txt	2942	3	7.60283e-05	TGTGCCAGCAGTCCTGACAGCTCTGGGGCCAACGTCCTGACTTTC	EEEEEEEEEEEEEEEEEEEEEEEEEEEEEEEEEEEEEEEEEEEEE	TRBV5-4*00(252.7),TRBV5-8*00(226)		TRBJ2-6*00(275)		549|560|585|0|11||55.0;551|562|587|0|11||55.0		18|45|73|18|45||135.0												TGTGCCAGCAGTCCTGACAGCTCTGGGGCCAACGTCCTGACTTTC	36								CASSPDSSGANVLTF		:::::::::0:-5:11:::::18:2:45:::	TLML_7_	RNA
1949	CLONES_TRBTLML_7__infusion_TCR-JV_cDNA_25_TATCAGCA_merged_170000.txt	2943	3	7.60283e-05	TGTGCCAGCAGTCCCGGGACCCAAGGGAGAGATGAGCAGTTCTTC	EEEEEEEEEEEEEEEEEEEEEEEEEEEEEEEEEEEEEEEEEEEEE	TRBV6-1*00(339.7)	TRBD1*00(40),TRBD2*00(40)	TRBJ2-1*00(210)		516|528|553|0|12||60.0	9|17|36|12|20||40.0;13|21|48|12|20||40.0	28|42|70|31|45||70.0												TGTGCCAGCAGTCCCGGGACCCAAGGGAGAGATGAGCAGTTCTTC	36								CASSPGTQGRDEQFF		:::::::::0:-5:12:12:3:-7:20:31:-8:45:::	TLML_7_	RNA
1950	CLONES_TRBTLML_7__infusion_TCR-JV_cDNA_25_TATCAGCA_merged_170000.txt	2944	3	7.60283e-05	TGTGCCAGCAGTCCATACGGGACAGAGGGGAATGAGCAGTTCTTC	EEEEEEEEEEEEEEEEEEEEEEEEEEEEEEEEEEEEEEEEEEEEE	TRBV12-3*00(418),TRBV12-4*00(418)	TRBD1*00(44)	TRBJ2-1*00(143.3)		530|542|567|0|12||60.0;530|542|567|0|12||60.0	11|23|36|17|29|SG19A|44.0	27|42|70|30|45||75.0												TGTGCCAGCAGTCCATACGGGACAGAGGGGAATGAGCAGTTCTTC	36								CASSPYGTEGNEQFF		:::::::::0:-5:12:17:1:-1:29:30:-7:45:::	TLML_7_	RNA
1951	CLONES_TRBTLML_7__infusion_TCR-JV_cDNA_25_TATCAGCA_merged_170000.txt	2945	3	7.60283e-05	TGTGCCAGCAGTGGACAGGGACATTGCAATCAGCCCCAGCATTTT	EEEEEEEEEEEEEEEEEEEEEEEEEEEEEEEEEEEEEEEEEEEEE	TRBV7-3*00(596.7)	TRBD1*00(40)	TRBJ1-5*00(196.7)		540|551|577|0|11||55.0	13|21|36|12|20||40.0	22|42|70|25|45||100.0												TGTGCCAGCAGTGGACAGGGACATTGCAATCAGCCCCAGCATTTT	36								CASSGQGHCNQPQHF		:::::::::0:-6:11:12:-1:-3:20:25:-2:45:::	TLML_7_	RNA
1952	CLONES_TRBTLML_7__infusion_TCR-JV_cDNA_25_TATCAGCA_merged_170000.txt	2946	3	7.60283e-05	TGTGCCAGCAGTGAAGGACCCCAAAAGTCGGGTACGCAGTATTTT	EEEEEEEEEEEEEEEEEEEEEEEEEEEEEEEEEEEEEEEEEEEEE	TRBV2*00(209.7)		TRBJ2-3*00(194.3)		518|534|555|0|16||80.0		28|41|69|32|45||65.0												TGTGCCAGCAGTGAAGGACCCCAAAAGTCGGGTACGCAGTATTTT	36								CASSEGPQKSGTQYF		:::::::::0:-1:16:::::32:-8:45:::	TLML_7_	RNA
1953	CLONES_TRBTLML_7__infusion_TCR-JV_cDNA_25_TATCAGCA_merged_170000.txt	2947	3	7.60283e-05	TGTGCCAGCAGTATTGGACTAGCGGAGCCCGGTACGCAGTATTTT	EEEEEEEEEEEEEEEEEEEEEEEEEEEEEEEEEEEEEEEEEEEEE	TRBV6-6*00(440)	TRBD2*00(50)	TRBJ2-3*00(140)		516|528|553|0|12||60.0	17|27|48|15|25||50.0	28|41|69|32|45||65.0												TGTGCCAGCAGTATTGGACTAGCGGAGCCCGGTACGCAGTATTTT	36								CASSIGLAEPGTQYF		:::::::::0:-5:12:15:-1:-5:25:32:-8:45:::	TLML_7_	RNA
1954	CLONES_TRBTLML_7__infusion_TCR-JV_cDNA_25_TATCAGCA_merged_170000.txt	2948	3	7.60283e-05	TGTGCCAGCAGTACCAGGGACGACTACTACTACGAGCAGTACTTC	EEEEEEEEEEEEEEEEEEEEEEEEEEEEEEEEEEEEEEEEEEEEE	TRBV9*00(374.3)	TRBD1*00(25),TRBD2*00(25)	TRBJ2-7*00(220)		559|570|595|0|11||55.0	12|17|36|16|21||25.0;16|21|48|16|21||25.0	23|39|67|29|45||80.0												TGTGCCAGCAGTACCAGGGACGACTACTACTACGAGCAGTACTTC	36								CASSTRDDYYYEQYF		:::::::::0:-5:11:16:0:-7:21:29:-3:45:::	TLML_7_	RNA
1955	CLONES_TRBTLML_7__infusion_TCR-JV_cDNA_25_TATCAGCA_merged_170000.txt	2949	3	7.60283e-05	TGTGCCAGCAGCTTTTCCCTGACTAGCGACACTACGCAGTATTTT	EEEEEEEEEEEEEEEEEEEEEEEEEEEEEEEEEEEEEEEEEEEEE	TRBV7-8*00(600)	TRBD2*00(40)	TRBJ2-3*00(205)		567|581|604|0|14||70.0	18|26|48|20|28||40.0	28|41|69|32|45||65.0												TGTGCCAGCAGCTTTTCCCTGACTAGCGACACTACGCAGTATTTT	36								CASSFSLTSDTTQYF		:::::::::0:-3:14:20:-2:-6:28:32:-8:45:::	TLML_7_	RNA
1956	CLONES_TRBTLML_7__infusion_TCR-JV_cDNA_25_TATCAGCA_merged_170000.txt	2950	3	7.60283e-05	TGTGCCAGCAGCTTTTCAGGGTTTGGGGGAAATGAGCAGTTCTTC	EEEEEEEEEEEEEEEEEEEEEEEEEEEEEEEEEEEEEEEEEEEEE	TRBV7-3*00(600)	TRBD1*00(25)	TRBJ2-1*00(195)		540|554|577|0|14||70.0	16|21|36|16|21||25.0	27|42|70|30|45||75.0												TGTGCCAGCAGCTTTTCAGGGTTTGGGGGAAATGAGCAGTTCTTC	36								CASSFSGFGGNEQFF		:::::::::0:-3:14:16:-4:-3:21:30:-7:45:::	TLML_7_	RNA
1957	CLONES_TRBTLML_7__infusion_TCR-JV_cDNA_25_TATCAGCA_merged_170000.txt	2951	3	7.60283e-05	TGTGCCAGCAGCTTTCTAGCGGGGTACCAAGAGACCCAGTACTTC	EEEEEEEEEEEEEEEEEEEEEEEEEEEEEEEEEEEEEEEEEEEEE	TRBV7-2*00(325)	TRBD2*00(35)	TRBJ2-5*00(255)		580|594|617|0|14||70.0	20|27|48|15|22||35.0	17|40|68|22|45||115.0												TGTGCCAGCAGCTTTCTAGCGGGGTACCAAGAGACCCAGTACTTC	36								CASSFLAGYQETQYF		:::::::::0:-3:14:15:-4:-5:22:22:3:45:::	TLML_7_	RNA
1958	CLONES_TRBTLML_7__infusion_TCR-JV_cDNA_25_TATCAGCA_merged_170000.txt	2952	3	7.60283e-05	TGTGCCAGCAGCTTCGGTGGGGGGGCCTACAATGAGCAGTTCTTC	EEEEEEAEEEEEEEEEEEEEEEEEEEEEEEEEEEEEEEEAEEEEE	TRBV7-2*00(591.3)	TRBD1*00(25)	TRBJ2-1*00(240)		580|594|617|0|14||70.0	18|23|36|18|23||25.0	22|42|70|25|45||100.0												TGTGCCAGCAGCTTCGGTGGGGGGGCCTACAATGAGCAGTTCTTC	32								CASSFGGGAYNEQFF		:::::::::0:-3:14:18:-6:-1:23:25:-2:45:::	TLML_7_	RNA
1959	CLONES_TRBTLML_7__infusion_TCR-JV_cDNA_25_TATCAGCA_merged_170000.txt	2953	3	7.60283e-05	TGTGCCAGCAGCTTCGGGACAGGGGTGGTCAATGAGCAGTTCTTC	EEEEEEEEEEEEEEEEEEEEEEEEEEEEEEEEEEEEEEEEEEEEE	TRBV7-8*00(399.7)	TRBD1*00(55)	TRBJ2-1*00(206.3)		567|581|604|0|14||70.0	11|22|36|14|25||55.0	26|42|70|29|45||80.0												TGTGCCAGCAGCTTCGGGACAGGGGTGGTCAATGAGCAGTTCTTC	36								CASSFGTGVVNEQFF		:::::::::0:-3:14:14:1:-2:25:29:-6:45:::	TLML_7_	RNA
1960	CLONES_TRBTLML_7__infusion_TCR-JV_cDNA_25_TATCAGCA_merged_170000.txt	2954	3	7.60283e-05	TGTGCCAGCAGCTTCATCCTAGGGTCGAGGAACATTCAGTACTTC	EEEEEEEEEEEEEEEEEEEEEEEAEEEEEEEEEEEEEEEEEEEEE	TRBV5-6*00(556.7),TRBV5-7*00(514),TRBV5-5*00(498)		TRBJ2-4*00(209.7)		550|564|586|0|14||70.0;551|565|587|0|14||70.0;549|563|585|0|14||70.0		27|42|70|30|45||75.0												TGTGCCAGCAGCTTCATCCTAGGGTCGAGGAACATTCAGTACTTC	32								CASSFILGSRNIQYF		:::::::::0:-2:14:::::30:-7:45:::	TLML_7_	RNA
1961	CLONES_TRBTLML_7__infusion_TCR-JV_cDNA_25_TATCAGCA_merged_170000.txt	2955	3	7.60283e-05	TGTGCCAGCAGCTTGCGACAAAGTTACACCGGGGAGCTGTTTTTT	EEEEEEEEEEEEEEEEEEEEEEEEEEEEEEEEEEEEEEEEEEEEE	TRBV7-2*00(179.3)		TRBJ2-2*00(240)		580|594|617|0|14||70.0		23|43|71|25|45||100.0												TGTGCCAGCAGCTTGCGACAAAGTTACACCGGGGAGCTGTTTTTT	36								CASSLRQSYTGELFF		:::::::::0:-3:14:::::25:-3:45:::	TLML_7_	RNA
1962	CLONES_TRBTLML_7__infusion_TCR-JV_cDNA_25_TATCAGCA_merged_170000.txt	2956	3	7.60283e-05	TGTGCCAGCAGCTTGGTCCGGGATAGCAATCAGCCCCAGCATTTT	EEEEEEEEEEEEEEEEEEEEEEEEEEEEEEEEEEEEEEEEEEEEE	TRBV5-6*00(525),TRBV5-7*00(493),TRBV5-5*00(477)	TRBD1*00(25),TRBD2*00(25)	TRBJ1-5*00(255)		550|566|586|0|16||80.0;551|567|587|0|16||80.0;549|565|585|0|16||80.0	10|15|36|17|22||25.0;14|19|48|17|22||25.0	19|42|70|22|45||115.0												TGTGCCAGCAGCTTGGTCCGGGATAGCAATCAGCCCCAGCATTTT	36								CASSLVRDSNQPQHF		:::::::::0:0:16:17:2:-9:22:22:1:45:::	TLML_7_	RNA
1963	CLONES_TRBTLML_7__infusion_TCR-JV_cDNA_25_TATCAGCA_merged_170000.txt	2957	3	7.60283e-05	TGTGCCAGCAGCTTGGCTTGGGGCCGACTCAATGAGCAGTTCTTC	EEEEEEEEEEEEEEEEEEEEEEEEEEEEEEEEEEEEEEEEEEEEE	TRBV5-6*00(635.7)	TRBD1*00(25),TRBD2*00(25)	TRBJ2-1*00(214.7)		550|567|586|0|17||85.0	19|24|36|19|24||25.0;29|34|48|20|25||25.0	26|42|70|29|45||80.0												TGTGCCAGCAGCTTGGCTTGGGGCCGACTCAATGAGCAGTTCTTC	36								CASSLAWGRLNEQFF		:::::::::0:1:17:19:-7:0:24:29:-6:45:::	TLML_7_	RNA
1964	CLONES_TRBTLML_7__infusion_TCR-JV_cDNA_25_TATCAGCA_merged_170000.txt	2958	3	7.60283e-05	TGTGCCAGCAGCTTGGCGGGACAGGGAGTGGACATTCAGTACTTC	EEEEEEEEEEEEEEEEEEEEEEEEEEEEEEEEEEEEEEEEEEEEE	TRBV7-9*00(557.3)	TRBD1*00(40)	TRBJ2-4*00(188.3)		556|574|593|0|18|SA570G|74.0	13|21|36|18|26||40.0	28|42|70|31|45||70.0												TGTGCCAGCAGCTTGGCGGGACAGGGAGTGGACATTCAGTACTTC	36								CASSLAGQGVDIQYF		:::::::::0:1:18:18:-1:-3:26:31:-8:45:::	TLML_7_	RNA
1965	CLONES_TRBTLML_7__infusion_TCR-JV_cDNA_25_TATCAGCA_merged_170000.txt	2959	3	7.60283e-05	TGTGCCAGCAGCTTGGCATCAGGGCTCACAGATACGCAGTATTTT	EEEEEEEEEEEEEEEEEEEEEEEEEEEEEEEEEEEEEEEEEEEEE	TRBV5-5*00(404)	TRBD1*00(25),TRBD2*00(25)	TRBJ2-3*00(235)		549|566|585|0|17||85.0	16|21|36|19|24||25.0;28|33|48|20|25||25.0	22|41|69|26|45||95.0												TGTGCCAGCAGCTTGGCATCAGGGCTCACAGATACGCAGTATTTT	36								CASSLASGLTDTQYF		:::::::::0:1:17:19:-4:-3:24:26:-2:45:::	TLML_7_	RNA
1966	CLONES_TRBTLML_7__infusion_TCR-JV_cDNA_25_TATCAGCA_merged_170000.txt	2960	3	7.60283e-05	TGTGCCAGCAGCTTGGGACAGGGGCGAACCTATGGCTACACCTTC	EEEEEEEEEEEEEEEEEEEEEEEEEEEEEEEEEEEEEEEEEEEEE	TRBV7-8*00(291.3),TRBV7-2*00(264.7)	TRBD1*00(50)	TRBJ1-2*00(220)		567|581|604|0|14||70.0;580|594|617|0|14||70.0	12|22|36|14|24||50.0	24|40|68|29|45||80.0												TGTGCCAGCAGCTTGGGACAGGGGCGAACCTATGGCTACACCTTC	36								CASSLGQGRTYGYTF		:::::::::0:-3:14:14:0:-2:24:29:-4:45:::	TLML_7_	RNA
1967	CLONES_TRBTLML_7__infusion_TCR-JV_cDNA_25_TATCAGCA_merged_170000.txt	2961	3	7.60283e-05	TGTGCCAGCAGCTTGGATGCGCGTACTGGAAACACCATATATTTT	EEEEEEEEEEEEEEEEEEEEEEEEEEEEEEEEEEEEEEEEEEEEE	TRBV5-4*00(440.7)		TRBJ1-3*00(240)		549|565|585|0|16||80.0		22|42|70|25|45||100.0												TGTGCCAGCAGCTTGGATGCGCGTACTGGAAACACCATATATTTT	36								CASSLDARTGNTIYF		:::::::::0:0:16:::::25:-2:45:::	TLML_7_	RNA
1968	CLONES_TRBTLML_7__infusion_TCR-JV_cDNA_25_TATCAGCA_merged_170000.txt	2962	3	7.60283e-05	TGTGCCAGCAGCTTGACAGGTGGATCCTACAATGAGCAGTTCTTC	EEEEEEEEEEEEEEEEEEEEEEEEEEEEEEEEEEEEEEEEEEEEE	TRBV7-9*00(366)	TRBD1*00(30)	TRBJ2-1*00(245)		556|570|593|0|14||70.0	14|20|36|14|20||30.0	21|42|70|24|45||105.0												TGTGCCAGCAGCTTGACAGGTGGATCCTACAATGAGCAGTTCTTC	36								CASSLTGGSYNEQFF		:::::::::0:-3:14:14:-2:-4:20:24:-1:45:::	TLML_7_	RNA
1969	CLONES_TRBTLML_7__infusion_TCR-JV_cDNA_25_TATCAGCA_merged_170000.txt	2963	3	7.60283e-05	TGTGCCAGCAGCTTGAGCGGGGGAAACACAGATACGCAGTATTTT	EEEEEEEEEEEEEEEEEEEEEEEEEEEEEEEEEEEEEEEEEEEEE	TRBV7-2*00(380)	TRBD2*00(30)	TRBJ2-3*00(235)		580|594|617|0|14||70.0	22|28|48|15|21||30.0	22|41|69|26|45||95.0												TGTGCCAGCAGCTTGAGCGGGGGAAACACAGATACGCAGTATTTT	36								CASSLSGGNTDTQYF		:::::::::0:-3:14:15:-6:-4:21:26:-2:45:::	TLML_7_	RNA
1970	CLONES_TRBTLML_7__infusion_TCR-JV_cDNA_25_TATCAGCA_merged_170000.txt	2964	3	7.60283e-05	TGTGCCAGCAGCTTATTAACGCGGACGGTCCAGAAAGCTTTCTTT	EEEEEEEEEEEEEEEEEEEEEEEEEEEEEEEEEEEEEEEEEEEEE	TRBV11-2*00(278.3),TRBV11-3*00(257)		TRBJ1-1*00(195)		522|537|559|0|15||75.0;521|536|558|0|15||75.0		29|40|68|34|45||55.0												TGTGCCAGCAGCTTATTAACGCGGACGGTCCAGAAAGCTTTCTTT	36								CASSLLTRTVQKAFF		:::::::::0:-2:15:::::34:-9:45:::	TLML_7_	RNA
1971	CLONES_TRBTLML_7__infusion_TCR-JV_cDNA_25_TATCAGCA_merged_170000.txt	2965	3	7.60283e-05	TGTGCCAGCAGCTTATATACTAGCTCCTACAATGAGCAGTTCTTC	EEEEEEEEEEEEEEEEEEEEEEEEEEEEEEEEEEEEEEEEEEEEE	TRBV11-2*00(489),TRBV11-3*00(462.3)		TRBJ2-1*00(203.7)		522|537|559|0|15||75.0;521|536|558|0|15||75.0		18|42|70|21|45||120.0												TGTGCCAGCAGCTTATATACTAGCTCCTACAATGAGCAGTTCTTC	36								CASSLYTSSYNEQFF		:::::::::0:-2:15:::::21:2:45:::	TLML_7_	RNA
1972	CLONES_TRBTLML_7__infusion_TCR-JV_cDNA_25_TATCAGCA_merged_170000.txt	2966	3	7.60283e-05	TGTGCCAGCAGCTTACAACCGGGACCGCAAGAGACCCAGTACTTC	EEEEEEEEEEEEEEEEEEEEEEEEEEEEEEEEEEEEEEEEEEEEE	TRBV11-2*00(415),TRBV11-3*00(383)	TRBD1*00(35),TRBD2*00(35)	TRBJ2-5*00(230)		522|537|559|0|15||75.0;521|536|558|0|15||75.0	10|17|36|18|25||35.0;14|21|48|18|25||35.0	22|40|68|27|45||90.0												TGTGCCAGCAGCTTACAACCGGGACCGCAAGAGACCCAGTACTTC	36								CASSLQPGPQETQYF		:::::::::0:-2:15:18:2:-7:25:27:-2:45:::	TLML_7_	RNA
1973	CLONES_TRBTLML_7__infusion_TCR-JV_cDNA_25_TATCAGCA_merged_170000.txt	2967	3	7.60283e-05	TGTGCCAGCAGCTTAGTTGTCTCTGGGGCCAACGTCCTGACTTTC	EEEEEEEEEEEEEEEEEEEEEEEEEEEEEEEEEEEEEEEEEEEEE	TRBV7-8*00(469.7)		TRBJ2-6*00(220)		567|583|604|0|16||80.0		20|45|73|20|45||125.0												TGTGCCAGCAGCTTAGTTGTCTCTGGGGCCAACGTCCTGACTTTC	36								CASSLVVSGANVLTF		:::::::::0:-1:16:::::20:0:45:::	TLML_7_	RNA
1974	CLONES_TRBTLML_7__infusion_TCR-JV_cDNA_25_TATCAGCA_merged_170000.txt	2968	3	7.60283e-05	TGTGCCAGCAGCTTAGTCGGCGGGAGTTCGAACGAGCAGTACTTC	EEEEEEEEEEEEEEEEEEEEEEEEEEEEEEEEEEEEEEEEEEEEE	TRBV7-9*00(783.3)	TRBD2*00(35)	TRBJ2-7*00(140)		556|572|593|0|16||80.0	23|30|48|19|26||35.0	25|39|67|31|45||70.0												TGTGCCAGCAGCTTAGTCGGCGGGAGTTCGAACGAGCAGTACTTC	36								CASSLVGGSSNEQYF		:::::::::0:-1:16:19:-7:-2:26:31:-5:45:::	TLML_7_	RNA
1975	CLONES_TRBTLML_7__infusion_TCR-JV_cDNA_25_TATCAGCA_merged_170000.txt	2969	3	7.60283e-05	TGTGCCAGCAGCTTAGTCGGGGGCTCTGGAAACACCATATATTTT	EEEEEEEEEEEEEEEEEEEEEEEEEEEEEEEEEEEEEEEEEEEEE	TRBV7-2*00(577.7)		TRBJ1-3*00(231.7)		580|596|617|0|16||80.0		19|42|70|22|45||115.0												TGTGCCAGCAGCTTAGTCGGGGGCTCTGGAAACACCATATATTTT	36								CASSLVGGSGNTIYF		:::::::::0:-1:16:::::22:1:45:::	TLML_7_	RNA
1976	CLONES_TRBTLML_7__infusion_TCR-JV_cDNA_25_TATCAGCA_merged_170000.txt	2970	3	7.60283e-05	TGTGCCAGCAGCTTAGTGGCGGGACCAAACAATGAGCAGTTCTTC	EEEEEEEEEEEEEEEEEEEEEEEEEEEEEEEEEEEEEEEEEEEEE	TRBV13*00(277.3)	TRBD1*00(30),TRBD2*00(30)	TRBJ2-1*00(225)		567|583|604|0|16||80.0	11|17|36|19|25||30.0;15|21|48|19|25||30.0	25|42|70|28|45||85.0												TGTGCCAGCAGCTTAGTGGCGGGACCAAACAATGAGCAGTTCTTC	36								CASSLVAGPNNEQFF		:::::::::0:-1:16:19:1:-7:25:28:-5:45:::	TLML_7_	RNA
1977	CLONES_TRBTLML_7__infusion_TCR-JV_cDNA_25_TATCAGCA_merged_170000.txt	2971	3	7.60283e-05	TGTGCCAGCAGCTTAGTGGCGGGAGGATACAATGAGCAGTTCTTC	EEEEEEEEEEEEEEEEEEEEEEEEEEEEEEEEEEEEEEEEEEEEE	TRBV11-2*00(421.7),TRBV11-3*00(389.7)	TRBD2*00(40)	TRBJ2-1*00(230)		522|538|559|0|16||80.0;521|537|558|0|16||80.0	23|31|48|18|26||40.0	24|42|70|27|45||90.0												TGTGCCAGCAGCTTAGTGGCGGGAGGATACAATGAGCAGTTCTTC	36								CASSLVAGGYNEQFF		:::::::::0:-1:16:18:-7:-1:26:27:-4:45:::	TLML_7_	RNA
1978	CLONES_TRBTLML_7__infusion_TCR-JV_cDNA_25_TATCAGCA_merged_170000.txt	2972	3	7.60283e-05	TGTGCCAGCAGCTTAGTAGCGGAGCCCTACAATGAGCAGTTCTTC	EEEEENNNNNNNNNNNNNNNNNNNNNNNNNNNNNNNNNNNNNEEE	TRBV7-2*00(511.7)		TRBJ2-1*00(244)		580|596|617|0|16||80.0		16|42|70|20|45|DT21|104.0												TGTGCCAGCAGCTTAGTAGCGGAGCCCTACAATGAGCAGTTCTTC	36								CASSLVAEPYNEQFF		:::::::::0:-1:16:::::20:4:45:::	TLML_7_	RNA
1979	CLONES_TRBTLML_7__infusion_TCR-JV_cDNA_25_TATCAGCA_merged_170000.txt	2973	3	7.60283e-05	TGTGCCAGCAGCTTAGCCGACGGTCCAGGGCAGCCCCAGCATTTT	EEEEEEEEEEEEEEEEEEEEEEEEEEEEEEEEEEEEEEEEEEEEE	TRBV7-6*00(483.7),TRBV7-7*00(442.7)	TRBD1*00(25)	TRBJ1-5*00(173)		576|593|613|0|17||85.0;585|602|622|0|17||85.0	16|21|36|25|30||25.0	27|42|70|30|45||75.0												TGTGCCAGCAGCTTAGCCGACGGTCCAGGGCAGCCCCAGCATTTT	36								CASSLADGPGQPQHF		:::::::::0:0:17:25:-4:-3:30:30:-7:45:::	TLML_7_	RNA
1980	CLONES_TRBTLML_7__infusion_TCR-JV_cDNA_25_TATCAGCA_merged_170000.txt	2974	3	7.60283e-05	TGTGCCAGCAGCTTAGCGCTCGGGAGTAACTACGAGCAGTACTTC	EEEEEEEEEEEEEEEEEEEEEEEEEEEEEEEEEEEEEEEEEEEEE	TRBV7-2*00(665)	TRBD2*00(30)	TRBJ2-7*00(220)		580|600|617|0|20||100.0	24|30|48|20|26||30.0	23|39|67|29|45||80.0												TGTGCCAGCAGCTTAGCGCTCGGGAGTAACTACGAGCAGTACTTC	36								CASSLALGSNYEQYF		:::::::::0:3:20:20:-8:-2:26:29:-3:45:::	TLML_7_	RNA
1981	CLONES_TRBTLML_7__infusion_TCR-JV_cDNA_25_TATCAGCA_merged_170000.txt	2975	3	7.60283e-05	TGTGCCAGCAGCTTAGCGCCAGCGGGGGAAGGGGAGCTGTTTTTT	EEEEEEEEEEEEEEEEEEEEEEEEEEEEEEEEEEEEEEEEEEEEE	TRBV7-2*00(340)	TRBD2*00(30)	TRBJ2-2*00(192)		580|599|617|0|19||95.0	22|28|48|20|26||30.0	28|43|71|30|45||75.0												TGTGCCAGCAGCTTAGCGCCAGCGGGGGAAGGGGAGCTGTTTTTT	36								CASSLAPAGEGELFF		:::::::::0:2:19:20:-6:-4:26:30:-8:45:::	TLML_7_	RNA
1982	CLONES_TRBTLML_7__infusion_TCR-JV_cDNA_25_TATCAGCA_merged_170000.txt	2976	3	7.60283e-05	TGTGCCAGCAGCTTAGGTCCCCCCAACGAAGATACGCAGTATTTT	EEEEEEEEEEEEEEEEEEEEEEEEEEEEEEEEEEEEEEEEEEEEE	TRBV11-3*00(459.7),TRBV11-1*00(443.7),TRBV11-2*00(427.7)	TRBD1*00(25),TRBD2*00(25)	TRBJ2-3*00(220)		521|537|558|0|16||80.0;531|547|568|0|16||80.0;522|538|559|0|16||80.0	1|6|36|18|23||25.0;11|16|48|16|21||25.0	25|41|69|29|45||80.0												TGTGCCAGCAGCTTAGGTCCCCCCAACGAAGATACGCAGTATTTT	36								CASSLGPPNEDTQYF		:::::::::0:-1:16:18:11:-18:23:29:-5:45:::	TLML_7_	RNA
1983	CLONES_TRBTLML_7__infusion_TCR-JV_cDNA_25_TATCAGCA_merged_170000.txt	2977	3	7.60283e-05	TGTGCCAGCAGCTTAGGTCCGCTTTACACAGATACGCAGTATTTT	EEEEEEEEEEEEEEEEEEEEEEEEEEEEEEEEEEEEEEEEEEEEE	TRBV13*00(390)	TRBD2*00(25)	TRBJ2-3*00(235)		567|584|604|0|17||85.0	5|10|48|18|23||25.0	22|41|69|26|45||95.0												TGTGCCAGCAGCTTAGGTCCGCTTTACACAGATACGCAGTATTTT	36								CASSLGPLYTDTQYF		:::::::::0:0:17:18:11:-22:23:26:-2:45:::	TLML_7_	RNA
1984	CLONES_TRBTLML_7__infusion_TCR-JV_cDNA_25_TATCAGCA_merged_170000.txt	2978	3	7.60283e-05	TGTGCCAGCAGCTTAGGCTGGGACAGCCCCGGGGAGCTGTTTTTT	EEEEEEEEEEEEEEEEEEEEEEEEEEEEEEEEEEEEEEEEEEEEE	TRBV7-9*00(503.7)	TRBD1*00(35)	TRBJ2-2*00(172)		556|572|593|0|16||80.0	12|19|36|19|26||35.0	26|43|71|28|45||85.0												TGTGCCAGCAGCTTAGGCTGGGACAGCCCCGGGGAGCTGTTTTTT	36								CASSLGWDSPGELFF		:::::::::0:-1:16:19:0:-5:26:28:-6:45:::	TLML_7_	RNA
1985	CLONES_TRBTLML_7__infusion_TCR-JV_cDNA_25_TATCAGCA_merged_170000.txt	2979	3	7.60283e-05	TGTGCCAGCAGCTTAGGGTCGGGGGCGCCCACTGAAGCTTTCTTT	EEEEEEEEEEEEEEEEEEEEEEEEEEEEEEEEEEEEEEEEEEEEE	TRBV7-9*00(360)	TRBD1*00(45)	TRBJ1-1*00(220)		556|572|593|0|16||80.0	18|27|36|20|29||45.0	24|40|68|29|45||80.0												TGTGCCAGCAGCTTAGGGTCGGGGGCGCCCACTGAAGCTTTCTTT	36								CASSLGSGAPTEAFF		:::::::::0:-1:16:20:-6:3:29:29:-4:45:::	TLML_7_	RNA
1986	CLONES_TRBTLML_7__infusion_TCR-JV_cDNA_25_TATCAGCA_merged_170000.txt	2980	3	7.60283e-05	TGTGCCAGCAGCTTAGGGCTACTTTACACCGGGGAGCTGTTTTTT	EEEEEEEEEEEEEEEEEEEEEEEEEEEEEEEEEEEEEEEEEEEEE	TRBV11-2*00(166.7)		TRBJ2-2*00(240)		522|538|559|0|16||80.0		23|43|71|25|45||100.0												TGTGCCAGCAGCTTAGGGCTACTTTACACCGGGGAGCTGTTTTTT	36								CASSLGLLYTGELFF		:::::::::0:-1:16:::::25:-3:45:::	TLML_7_	RNA
1987	CLONES_TRBTLML_7__infusion_TCR-JV_cDNA_25_TATCAGCA_merged_170000.txt	2981	3	7.60283e-05	TGTGCCAGCAGCTTAGGACAGGGAATGAACACTGAAGCTTTCTTT	EEEEEEEEEEEEEEEEEEEEEEEEEEEEEEEEEEEEEEEEEEEEE	TRBV11-2*00(346)	TRBD1*00(35)	TRBJ1-1*00(123)		522|538|559|0|16||80.0	14|21|36|16|23||35.0	19|40|68|24|45||105.0												TGTGCCAGCAGCTTAGGACAGGGAATGAACACTGAAGCTTTCTTT	36								CASSLGQGMNTEAFF		:::::::::0:-1:16:16:-2:-3:23:24:1:45:::	TLML_7_	RNA
1988	CLONES_TRBTLML_7__infusion_TCR-JV_cDNA_25_TATCAGCA_merged_170000.txt	2982	3	7.60283e-05	TGTGCCAGCAGCTTAGATATCCCGGAGAGTTATGGCTACACCTTC	EEEEEEEEEEEEEEEEEEEEEEEEEEEEEEEEEEEEEEEEEEEEE	TRBV7-9*00(503.7)	TRBD1*00(30),TRBD2*00(30)	TRBJ1-2*00(171.7)		556|572|593|0|16||80.0	8|14|36|19|25||30.0;12|18|48|19|25||30.0	25|40|68|30|45||75.0												TGTGCCAGCAGCTTAGATATCCCGGAGAGTTATGGCTACACCTTC	36								CASSLDIPESYGYTF		:::::::::0:-1:16:19:4:-10:25:30:-5:45:::	TLML_7_	RNA
1989	CLONES_TRBTLML_7__infusion_TCR-JV_cDNA_25_TATCAGCA_merged_170000.txt	2983	3	7.60283e-05	TGTGCCAGCAGCTTAGAGGCCAGGGGGCTCGATACGCAGTATTTT	EEEEEEEEEEEEEEEEEEEEEEEEEEEEEEEEEEEEEEEEEEEEE	TRBV11-2*00(461.7),TRBV11-3*00(429.7)	TRBD1*00(40)	TRBJ2-3*00(191.7)		522|539|559|0|17||85.0;521|538|558|0|17||85.0	16|24|36|20|28||40.0	26|41|69|30|45||75.0												TGTGCCAGCAGCTTAGAGGCCAGGGGGCTCGATACGCAGTATTTT	36								CASSLEARGLDTQYF		:::::::::0:0:17:20:-4:0:28:30:-6:45:::	TLML_7_	RNA
1990	CLONES_TRBTLML_7__infusion_TCR-JV_cDNA_25_TATCAGCA_merged_170000.txt	2984	3	7.60283e-05	TGTGCCAGCAGCTTAGAGGGACAGGGGGCCTACGAGCAGTACTTC	EEEEEEEEEEEEEEEEEEEEEEEEEEEEEEEEEEEEEEEEEEEEE	TRBV11-3*00(367.3)	TRBD1*00(55)	TRBJ2-7*00(225)		521|538|558|0|17||85.0	12|23|36|17|28||55.0	22|39|67|28|45||85.0												TGTGCCAGCAGCTTAGAGGGACAGGGGGCCTACGAGCAGTACTTC	36								CASSLEGQGAYEQYF		:::::::::0:0:17:17:0:-1:28:28:-2:45:::	TLML_7_	RNA
1991	CLONES_TRBTLML_7__infusion_TCR-JV_cDNA_25_TATCAGCA_merged_170000.txt	2985	3	7.60283e-05	TGTGCCAGCAGCTTAGAATCCCTCTCTGGAAACACCATATATTTT	EEEEEEEEEEEEEEEEEEEEEEEEEEEEEEEEEEEEEEEEEEEEE	TRBV11-3*00(526.7),TRBV11-1*00(505.7),TRBV11-2*00(494.7)		TRBJ1-3*00(244.7)		521|538|558|0|17||85.0;531|547|568|0|16||80.0;522|539|559|0|17||85.0		20|42|70|23|45||110.0												TGTGCCAGCAGCTTAGAATCCCTCTCTGGAAACACCATATATTTT	36								CASSLESLSGNTIYF		:::::::::0:0:17:::::23:0:45:::	TLML_7_	RNA
1992	CLONES_TRBTLML_7__infusion_TCR-JV_cDNA_25_TATCAGCA_merged_170000.txt	2986	3	7.60283e-05	TGTGCCAGCAGCTTAGAAGGGGGGGCCCCAGATACGCAGTATTTT	EEEEEEEEEAEEEEEEEEEEEEEEEEEEEEEEEEEEEEEEEEEEE	TRBV7-2*00(333.3)	TRBD1*00(39),TRBD2*00(34)	TRBJ2-3*00(225)		580|596|617|0|16||80.0	17|28|36|17|28|SC23G|39.0;25|35|48|18|28|SA28G|34.0	24|41|69|28|45||85.0												TGTGCCAGCAGCTTAGAAGGGGGGGCCCCAGATACGCAGTATTTT	32								CASSLEGGAPDTQYF		:::::::::0:-1:16:17:-5:4:28:28:-4:45:::	TLML_7_	RNA
1993	CLONES_TRBTLML_7__infusion_TCR-JV_cDNA_25_TATCAGCA_merged_170000.txt	2987	3	7.60283e-05	TGTGCCAGCAGCTTAACGGGCAGGAACACCGGGGAGCTGTTTTTT	EEEEEEEEEEEEEEEEEEEEEEEEEEEEEEEEEEEEEEEEEEEEE	TRBV7-3*00(390.3)		TRBJ2-2*00(228.7)		540|558|577|0|18||90.0		21|43|71|23|45||110.0												TGTGCCAGCAGCTTAACGGGCAGGAACACCGGGGAGCTGTTTTTT	36								CASSLTGRNTGELFF		:::::::::0:1:18:::::23:-1:45:::	TLML_7_	RNA
1994	CLONES_TRBTLML_7__infusion_TCR-JV_cDNA_25_TATCAGCA_merged_170000.txt	2988	3	7.60283e-05	TGTGCCAGCAGCTTAACGGGGGGAGGGAACAATGAGCAGTTCTTC	EEEEEEEEEEEEEEEEEEEEEEEEEEEEEEEEEEEEEEEEEEEEE	TRBV7-3*00(345)	TRBD2*00(35)	TRBJ2-1*00(225)		540|558|577|0|18||90.0	25|32|48|20|27||35.0	25|42|70|28|45||85.0												TGTGCCAGCAGCTTAACGGGGGGAGGGAACAATGAGCAGTTCTTC	36								CASSLTGGGNNEQFF		:::::::::0:1:18:20:-9:0:27:28:-5:45:::	TLML_7_	RNA
1995	CLONES_TRBTLML_7__infusion_TCR-JV_cDNA_25_TATCAGCA_merged_170000.txt	2989	3	7.60283e-05	TGTGCCAGCAGCTTAAGTTGGGCGGCACAAGAGACCCAGTACTTC	EEEEEEEEEEEEEEEEEEEEEEEEEEEEEEEEEEEEEEEEEEEEE	TRBV7-2*00(274)	TRBD1*00(25)	TRBJ2-5*00(230)		580|595|617|0|15||75.0	20|25|36|19|24||25.0	22|40|68|27|45||90.0												TGTGCCAGCAGCTTAAGTTGGGCGGCACAAGAGACCCAGTACTTC	36								CASSLSWAAQETQYF		:::::::::0:-2:15:19:-8:1:24:27:-2:45:::	TLML_7_	RNA
1996	CLONES_TRBTLML_7__infusion_TCR-JV_cDNA_25_TATCAGCA_merged_170000.txt	2990	3	7.60283e-05	TGTGCCAGCAGCTTAAGTAGTAGGGCGGGTACTGAAGCTTTCTTT	EEEEEEEEEEEEEEEEEEEEEEEEEEEEEEEEEEEEEEEEEEEEE	TRBV7-3*00(307)	TRBD1*00(25),TRBD2*00(25)	TRBJ1-1*00(215)		540|556|577|0|16||80.0	20|25|36|22|27||25.0;23|28|48|24|29||25.0	25|40|68|30|45||75.0												TGTGCCAGCAGCTTAAGTAGTAGGGCGGGTACTGAAGCTTTCTTT	36								CASSLSSRAGTEAFF		:::::::::0:-1:16:22:-8:1:27:30:-5:45:::	TLML_7_	RNA
1997	CLONES_TRBTLML_7__infusion_TCR-JV_cDNA_25_TATCAGCA_merged_170000.txt	2991	3	7.60283e-05	TGTGCCAGCAGCTTAAAACCGGCGGGTTACACTGAAGCTTTCTTT	EEEEEEEEEEEEEEEEEEEEEEEEEEEEEEEEEEEEEEEEEEEEE	TRBV7-3*00(492.5)	TRBD2*00(25)	TRBJ1-1*00(147.5)		540|556|577|0|16||80.0	23|28|48|21|26||25.0	23|40|68|28|45||85.0												TGTGCCAGCAGCTTAAAACCGGCGGGTTACACTGAAGCTTTCTTT	36								CASSLKPAGYTEAFF		:::::::::0:-1:16:21:-7:-4:26:28:-3:45:::	TLML_7_	RNA
1998	CLONES_TRBTLML_7__infusion_TCR-JV_cDNA_25_TATCAGCA_merged_170000.txt	2992	3	7.60283e-05	TGTGCCAGCAGCTCCTCACGGGGGCGCTACAATGAGCAGTTCTTC	EEEEEEEEEEEEEEEEEEEEEEEEEEEEEEEEEEEEEEEEEEEEE	TRBV5-6*00(525),TRBV5-7*00(493),TRBV5-5*00(477)	TRBD1*00(35)	TRBJ2-1*00(235)		550|563|586|0|13||65.0;551|564|587|0|13||65.0;549|562|585|0|13||65.0	18|25|36|19|26||35.0	23|42|70|26|45||95.0												TGTGCCAGCAGCTCCTCACGGGGGCGCTACAATGAGCAGTTCTTC	36								CASSSSRGRYNEQFF		:::::::::0:-3:13:19:-6:1:26:26:-3:45:::	TLML_7_	RNA
1999	CLONES_TRBTLML_7__infusion_TCR-JV_cDNA_25_TATCAGCA_merged_170000.txt	2993	3	7.60283e-05	TGTGCCAGCAGCTCCCCTAGCCGGGGCGTCTACGAGCAGTATTTC	EEEEEEEEEEEEEEEEEEEEEEEEEEEEEEEEEEEEEEEEEEEEE	TRBV2*00(335)	TRBD1*00(30)	TRBJ2-7*00(204)		518|529|555|0|11||55.0	19|25|36|22|28||30.0	23|39|67|29|45|SC35T|64.0												TGTGCCAGCAGCTCCCCTAGCCGGGGCGTCTACGAGCAGTATTTC	36								CASSSPSRGVYEQYF		:::::::::0:-6:11:22:-7:1:28:29:-3:45:::	TLML_7_	RNA
2000	CLONES_TRBTLML_7__infusion_TCR-JV_cDNA_25_TATCAGCA_merged_170000.txt	2994	3	7.60283e-05	TGTGCCAGCAGCTCCCGGCCGGGTTACACAGATACGCAGTATTTT	EEEEEEEEEEEEEEEEEEEEEEEEEEEEEEEEEEEEEEEEEEEEE	TRBV7-8*00(510)	TRBD1*00(25),TRBD2*00(25)	TRBJ2-3*00(235)		567|580|604|0|13||65.0	9|14|36|13|18||25.0;13|18|48|13|18||25.0	22|41|69|26|45||95.0												TGTGCCAGCAGCTCCCGGCCGGGTTACACAGATACGCAGTATTTT	36								CASSSRPGYTDTQYF		:::::::::0:-4:13:13:3:-10:18:26:-2:45:::	TLML_7_	RNA
2001	CLONES_TRBTLML_7__infusion_TCR-JV_cDNA_25_TATCAGCA_merged_170000.txt	2995	3	7.60283e-05	TGTGCCAGCAGCTCACTAGCAGCCTCCACAGATACGCAGTATTTT	EEEEEEEEEEEEEEEEEEEEEEEEEEEEEEEEEEEEEEEEEEEEE	TRBV7-9*00(256.7)	TRBD2*00(30)	TRBJ2-3*00(235)		556|569|593|0|13||65.0	19|25|48|14|20||30.0	22|41|69|26|45||95.0												TGTGCCAGCAGCTCACTAGCAGCCTCCACAGATACGCAGTATTTT	36								CASSSLAASTDTQYF		:::::::::0:-4:13:14:-3:-7:20:26:-2:45:::	TLML_7_	RNA
2002	CLONES_TRBTLML_7__infusion_TCR-JV_cDNA_25_TATCAGCA_merged_170000.txt	2996	3	7.60283e-05	TGTGCCAGCAGCTGGGGGGACTCCTCCTACAATGAGCAGTTCTTC	EEEEEEEEEEEEEEEEEEEEEEEEEEEEEEEEEEEEEEEEEEEEE	TRBV7-3*00(462.7)	TRBD2*00(30)	TRBJ2-1*00(250)		540|553|577|0|13||65.0	16|22|48|16|22||30.0	20|42|70|23|45||110.0												TGTGCCAGCAGCTGGGGGGACTCCTCCTACAATGAGCAGTTCTTC	36								CASSWGDSSYNEQFF		:::::::::0:-4:13:16:0:-10:22:23:0:45:::	TLML_7_	RNA
2003	CLONES_TRBTLML_7__infusion_TCR-JV_cDNA_25_TATCAGCA_merged_170000.txt	2997	3	7.60283e-05	TGTGCCAGCAGCTACTACAGGGGAAGCCAAGAGACCCAGTACTTC	EEEEEEEEEEEEEEEEEEEEEEEEEEEEEEEEEEEEEEEEEEEEE	TRBV7-2*00(306.7)	TRBD1*00(35)	TRBJ2-5*00(235)		580|593|617|0|13||65.0	15|22|36|16|23||35.0	21|40|68|26|45||95.0												TGTGCCAGCAGCTACTACAGGGGAAGCCAAGAGACCCAGTACTTC	36								CASSYYRGSQETQYF		:::::::::0:-4:13:16:-3:-2:23:26:-1:45:::	TLML_7_	RNA
2004	CLONES_TRBTLML_7__infusion_TCR-JV_cDNA_25_TATCAGCA_merged_170000.txt	2998	3	7.60283e-05	TGTGCCAGCAGCTACCTACCTACGGGCACCTACGAGCAGTACTTC	EEEEEEEEEEEEEEEEEEEEEEEEEEEEEEEEEEEEEEEEEEEEE	TRBV6-6*00(216)		TRBJ2-7*00(225)		516|531|553|0|15|ST527C|59.0		22|39|67|28|45||85.0												TGTGCCAGCAGCTACCTACCTACGGGCACCTACGAGCAGTACTTC	36								CASSYLPTGTYEQYF		:::::::::0:-2:15:::::28:-2:45:::	TLML_7_	RNA
2005	CLONES_TRBTLML_7__infusion_TCR-JV_cDNA_25_TATCAGCA_merged_170000.txt	2999	3	7.60283e-05	TGTGCCAGCAGCTACGGGACAGGGGCAGGCTATGGCTACACCTTC	EEEEEEEEEEEEEEEEEEEEEEEEEEEEEEEEEEEEEEEEEEEEE	TRBV7-9*00(301.3)	TRBD1*00(55)	TRBJ1-2*00(220)		556|569|593|0|13||65.0	11|22|36|14|25||55.0	24|40|68|29|45||80.0												TGTGCCAGCAGCTACGGGACAGGGGCAGGCTATGGCTACACCTTC	36								CASSYGTGAGYGYTF		:::::::::0:-4:13:14:1:-2:25:29:-4:45:::	TLML_7_	RNA
2006	CLONES_TRBTLML_7__infusion_TCR-JV_cDNA_25_TATCAGCA_merged_170000.txt	3000	3	7.60283e-05	TGTGCCAGCAGCCTTCCCCCAGGGCCTAACTATGGCTACACCTTC	EEEEEEEEEEEEEEEEEEEEEEEEEEEEEEEEEEEEEEEEEEEEE	TRBV7-9*00(273.3)	TRBD1*00(25),TRBD2*00(25)	TRBJ1-2*00(240)		556|568|593|0|12||60.0	1|6|36|15|20||25.0;28|33|48|20|25||25.0	20|40|68|25|45||100.0												TGTGCCAGCAGCCTTCCCCCAGGGCCTAACTATGGCTACACCTTC	36								CASSLPPGPNYGYTF		:::::::::0:-5:12:15:11:-18:20:25:0:45:::	TLML_7_	RNA
2007	CLONES_TRBTLML_7__infusion_TCR-JV_cDNA_25_TATCAGCA_merged_170000.txt	3001	3	7.60283e-05	TGTGCCAGCAGCCTCGGACTAGCGGGAGTAGGAGAGCAGTACTTC	EEEEEEEEEEEEEEEEEEEEEEEEEEEEEEEEEEEEEEEEEEEEE	TRBV9*00(303.3)	TRBD2*00(65)	TRBJ2-7*00(200)		559|571|595|0|12||60.0	17|30|48|15|28||65.0	27|39|67|33|45||60.0												TGTGCCAGCAGCCTCGGACTAGCGGGAGTAGGAGAGCAGTACTTC	36								CASSLGLAGVGEQYF		:::::::::0:-4:12:15:-1:-2:28:33:-7:45:::	TLML_7_	RNA
2008	CLONES_TRBTLML_7__infusion_TCR-JV_cDNA_25_TATCAGCA_merged_170000.txt	3002	3	7.60283e-05	TGTGCCAGCAGCCTCAGCGGGAGGCCGTCTGAGACCCAGTACTTC	EEEEEEEEAEEEEEEEEEEEEEEEEEEEEEEEEEEEEEEEEEEEE	TRBV9*00(325)	TRBD2*00(45)	TRBJ2-5*00(209.7)		559|571|595|0|12||60.0	22|31|48|15|24||45.0	25|40|68|30|45||75.0												TGTGCCAGCAGCCTCAGCGGGAGGCCGTCTGAGACCCAGTACTTC	32								CASSLSGRPSETQYF		:::::::::0:-4:12:15:-6:-1:24:30:-5:45:::	TLML_7_	RNA
2009	CLONES_TRBTLML_7__infusion_TCR-JV_cDNA_25_TATCAGCA_merged_170000.txt	3003	3	7.60283e-05	TGTGCCAGCAGCCTGAGGGCAGCAGGTGGATCTGAAGCTTTCTTT	EEEEEEEEEEEEEEEEEEEEEEEEEEEEEEEEEEEEEEEEEEEEE	TRBV7-3*00(447)	TRBD2*00(30)	TRBJ1-1*00(140)		540|552|577|0|12||60.0	27|33|48|14|20||30.0	26|40|68|31|45||70.0												TGTGCCAGCAGCCTGAGGGCAGCAGGTGGATCTGAAGCTTTCTTT	36								CASSLRAAGGSEAFF		:::::::::0:-5:12:14:-11:1:20:31:-6:45:::	TLML_7_	RNA
2010	CLONES_TRBTLML_7__infusion_TCR-JV_cDNA_25_TATCAGCA_merged_170000.txt	3004	3	7.60283e-05	TGTGCCAGCAGCCCCGAGGCAGGGTCCTACAATGAGCAGTTCTTC	EEEEEEEEEEEEEEEEEEEEEEEEEEEEEEEEEEEEEEEEEEEEE	TRBV7-6*00(449.7),TRBV7-7*00(412.3)	TRBD1*00(28)	TRBJ2-1*00(245)		576|588|613|0|12||60.0;585|597|622|0|12||60.0	9|21|36|12|24|SG13ASA15G|28.0	21|42|70|24|45||105.0												TGTGCCAGCAGCCCCGAGGCAGGGTCCTACAATGAGCAGTTCTTC	36								CASSPEAGSYNEQFF		:::::::::0:-5:12:12:3:-3:24:24:-1:45:::	TLML_7_	RNA
2011	CLONES_TRBTLML_7__infusion_TCR-JV_cDNA_25_TATCAGCA_merged_170000.txt	3005	3	7.60283e-05	TGTGCCAGCAGCCCGCCGGGACAGGGAGACTATGGCTACACCTTC	EEEEEEEEEEEEEEEEEEEEEEEEEEEEEEEEEEEEEEEEEEEEE	TRBV7-9*00(492)	TRBD1*00(55)	TRBJ1-2*00(120.3)		556|568|593|0|12||60.0	10|21|36|15|26||55.0	23|40|68|28|45||85.0												TGTGCCAGCAGCCCGCCGGGACAGGGAGACTATGGCTACACCTTC	36								CASSPPGQGDYGYTF		:::::::::0:-5:12:15:2:-3:26:28:-3:45:::	TLML_7_	RNA
2012	CLONES_TRBTLML_7__infusion_TCR-JV_cDNA_25_TATCAGCA_merged_170000.txt	3006	3	7.60283e-05	TGTGCCAGCAGCCCGGGGAGCGCCGGTATGCACGAGCAGTACTTC	EEEEEEEEEEEEEEEEEEEEEEEEEEEEEEEEEEEEEEEEEEEEE	TRBV3-1*00(305),TRBV3-2*00(305)	TRBD1*00(29),TRBD2*00(29)	TRBJ2-7*00(210)		543|556|580|0|13||65.0;543|556|580|0|13||65.0	18|27|36|15|24|SG21A|29.0;25|34|48|15|24|SG30C|29.0	25|39|67|31|45||70.0												TGTGCCAGCAGCCCGGGGAGCGCCGGTATGCACGAGCAGTACTTC	36								CASSPGSAGMHEQYF		:::::::::0:-4:13:15:-6:3:24:31:-5:45:::	TLML_7_	RNA
2013	CLONES_TRBTLML_7__infusion_TCR-JV_cDNA_25_TATCAGCA_merged_170000.txt	3007	3	7.60283e-05	TGTGCCAGCAGCCCGGAGCTCAGGCGGACAAAGTCCCAGCATTTT	EEEEEEEEEEEEEEEEEEEEEAEEEEEEEEEEEEEEEEEEEEEEE	TRBV5-8*00(576.7)	TRBD1*00(25)	TRBJ1-5*00(183.3)		551|563|587|0|12||60.0	13|18|36|25|30||25.0	31|42|70|34|45||55.0												TGTGCCAGCAGCCCGGAGCTCAGGCGGACAAAGTCCCAGCATTTT	32								CASSPELRRTKSQHF		:::::::::0:-4:12:25:-1:-6:30:34:-11:45:::	TLML_7_	RNA
2014	CLONES_TRBTLML_7__infusion_TCR-JV_cDNA_25_TATCAGCA_merged_170000.txt	3008	3	7.60283e-05	TGTGCCAGCAGCCCACTGATTAACCTCTACAATGAGCAGTTCTTC	EEEEEEEEEEEEEEEEEEEEEEAEEEEEEEEEEEEEEEEEEEEEE	TRBV5-5*00(340),TRBV5-6*00(313.3)		TRBJ2-1*00(224.3)		549|561|585|0|12||60.0;550|562|586|0|12||60.0		23|42|70|26|45||95.0												TGTGCCAGCAGCCCACTGATTAACCTCTACAATGAGCAGTTCTTC	32								CASSPLINLYNEQFF		:::::::::0:-4:12:::::26:-3:45:::	TLML_7_	RNA
2015	CLONES_TRBTLML_7__infusion_TCR-JV_cDNA_25_TATCAGCA_merged_170000.txt	3009	3	7.60283e-05	TGTGCCAGCAGCCCACGGGACTTCGTCACCGGGGAGCTGTTTTTT	EEEEEEEEEEEEEEEEEEEEEEEEEEEEEEEEEEEEEEEEEEEEE	TRBV4-2*00(268.7),TRBV4-3*00(252.7)	TRBD2*00(35),TRBD1*00(30)	TRBJ2-2*00(180.3)		537|550|574|0|13||65.0;537|550|574|0|13|SC539T|49.0	15|22|48|15|22||35.0;11|17|36|15|21||30.0	24|43|71|26|45||95.0												TGTGCCAGCAGCCCACGGGACTTCGTCACCGGGGAGCTGTTTTTT	36								CASSPRDFVTGELFF		:::::::::0:-4:13:15:1:-10:22:26:-4:45:::	TLML_7_	RNA
2016	CLONES_TRBTLML_7__infusion_TCR-JV_cDNA_25_TATCAGCA_merged_170000.txt	3010	3	7.60283e-05	TGTGCCAGCAGCCCAGGCGGAGGGGCGGACAATGAGCAGTTCTTC	EEEEEEEEEEEEEEEEEEEEEEEEEEEEEEEEEEEEEEEEEEEEE	TRBV7-6*00(336),TRBV7-7*00(304)	TRBD1*00(30),TRBD2*00(30)	TRBJ2-1*00(225)		576|588|613|0|12||60.0;585|597|622|0|12||60.0	19|25|36|21|27||30.0;26|32|48|18|24||30.0	25|42|70|28|45||85.0												TGTGCCAGCAGCCCAGGCGGAGGGGCGGACAATGAGCAGTTCTTC	36								CASSPGGGADNEQFF		:::::::::0:-5:12:21:-7:1:27:28:-5:45:::	TLML_7_	RNA
2017	CLONES_TRBTLML_7__infusion_TCR-JV_cDNA_25_TATCAGCA_merged_170000.txt	3011	3	7.60283e-05	TGTGCCAGCAGCCCAGAGGGGGGTGGGGGCTACGAGCAGTACTTC	EEEEEEEEEEEEEEEEEEEEEEEEEEEEEEEEEEEEEEEEEEEEE	TRBV4-2*00(422.3),TRBV4-3*00(406.3)	TRBD1*00(25)	TRBJ2-7*00(213.3)		537|554|574|0|17|SA550C|69.0;537|554|574|0|17|SC539TSA550C|53.0	18|23|36|17|22||25.0	23|39|67|29|45||80.0												TGTGCCAGCAGCCCAGAGGGGGGTGGGGGCTACGAGCAGTACTTC	36								CASSPEGGGGYEQYF		:::::::::0:0:17:17:-6:-1:22:29:-3:45:::	TLML_7_	RNA
2018	CLONES_TRBTLML_7__infusion_TCR-JV_cDNA_25_TATCAGCA_merged_170000.txt	3012	3	7.60283e-05	TGTGCCAGCAGCCCAAGGGCAGACGCTAACTATGGCTACACCTTC	EEEEEEEEEEEEEEEEEEEEEEEEEEEEEEEEEEEEEEEEEEEEE	TRBV5-5*00(170),TRBV5-6*00(154)	TRBD2*00(25)	TRBJ1-2*00(245)		549|561|585|0|12||60.0;550|562|586|0|12||60.0	28|33|48|15|20||25.0	19|40|68|24|45||105.0												TGTGCCAGCAGCCCAAGGGCAGACGCTAACTATGGCTACACCTTC	36								CASSPRADANYGYTF		:::::::::0:-4:12:15:-12:1:20:24:1:45:::	TLML_7_	RNA
2019	CLONES_TRBTLML_7__infusion_TCR-JV_cDNA_25_TATCAGCA_merged_170000.txt	3013	3	7.60283e-05	TGTGCCAGCAGCCGGAGCGGGATGGAGGCCGGGGAGCTGTTTTTT	EEEEEEEEEEEEEEEEEEEEEEEEEEEEEEEEEEEEEEEEEEEEE	TRBV7-3*00(435.3)	TRBD2*00(35)	TRBJ2-2*00(225)		540|552|577|0|12||60.0	22|29|48|15|22||35.0	26|43|71|28|45||85.0												TGTGCCAGCAGCCGGAGCGGGATGGAGGCCGGGGAGCTGTTTTTT	36								CASSRSGMEAGELFF		:::::::::0:-5:12:15:-6:-3:22:28:-6:45:::	TLML_7_	RNA
2020	CLONES_TRBTLML_7__infusion_TCR-JV_cDNA_25_TATCAGCA_merged_170000.txt	3014	3	7.60283e-05	TGTGCCAGCAGCCAAGATTTAGGGGTGACCGATACGCAGTATTTT	EEEEEEEEEEEEEEEEEEEEEEEEEEEEEEEEEEEEEEEEEEEEE	TRBV14*00(865.7)	TRBD1*00(25)	TRBJ2-3*00(183.3)		516|534|553|0|18||90.0	17|22|36|20|25||25.0	26|41|69|30|45||75.0												TGTGCCAGCAGCCAAGATTTAGGGGTGACCGATACGCAGTATTTT	36								CASSQDLGVTDTQYF		:::::::::0:1:18:20:-5:-2:25:30:-6:45:::	TLML_7_	RNA
2021	CLONES_TRBTLML_7__infusion_TCR-JV_cDNA_25_TATCAGCA_merged_170000.txt	3015	3	7.60283e-05	TGTGCCAGCAGCCAAGAGGTCACGGGTAATCAGCCCCAGCATTTT	EEEEEEEEEEEEEEEEEEEEEEEEEEEEEEEEEEEEEEEEEEEEE	TRBV4-2*00(631.3)		TRBJ1-5*00(218.3)		537|554|574|0|17||85.0		24|42|70|27|45||90.0												TGTGCCAGCAGCCAAGAGGTCACGGGTAATCAGCCCCAGCATTTT	36								CASSQEVTGNQPQHF		:::::::::0:0:17:::::27:-4:45:::	TLML_7_	RNA
2022	CLONES_TRBTLML_7__infusion_TCR-JV_cDNA_25_TATCAGCA_merged_170000.txt	3016	3	7.60283e-05	TGTGCCAGCAGCCAAGAGGCAGGGATTATTTCACCCCTCCACTTT	EEEEEEEEEEEEEEEEEEEEEEEEEEEEEEEEEEEEEEEEEEEEE	TRBV14*00(276.7)	TRBD1*00(25)	TRBJ1-6*00(204)		516|533|553|0|17||85.0	16|21|36|19|24||25.0	29|45|73|29|45||80.0												TGTGCCAGCAGCCAAGAGGCAGGGATTATTTCACCCCTCCACTTT	36								CASSQEAGIISPLHF		:::::::::0:0:17:19:-4:-3:24:29:-9:45:::	TLML_7_	RNA
2023	CLONES_TRBTLML_7__infusion_TCR-JV_cDNA_25_TATCAGCA_merged_170000.txt	3017	3	7.60283e-05	TGTGCCAGCAGCCAAGAACGGGCCTACTTTTACGAGCAGTACTTC	EEEEEEEEEEEEEEEEEEEEEEEEEEEEEEEEEEEEEEEEEEEEE	TRBV3-1*00(448)	TRBD2*00(25)	TRBJ2-7*00(215)		543|560|580|0|17||85.0	29|34|48|19|24||25.0	24|39|67|30|45||75.0												TGTGCCAGCAGCCAAGAACGGGCCTACTTTTACGAGCAGTACTTC	36								CASSQERAYFYEQYF		:::::::::0:0:17:19:-13:2:24:30:-4:45:::	TLML_7_	RNA
2024	CLONES_TRBTLML_7__infusion_TCR-JV_cDNA_25_TATCAGCA_merged_170000.txt	3018	3	7.60283e-05	TGTGCCAGCAGCGTGGTAGTAGCGGGCCACAATGAGCAGTTCTTC	EEEEEEEEEEEEEEEEEEEEEEEEEEEEEEEEEEEEEEEEEEEEE	TRBV9*00(470.3)	TRBD2*00(35)	TRBJ2-1*00(216.3)		559|573|595|0|14||70.0	21|28|48|19|26||35.0	25|42|70|28|45||85.0												TGTGCCAGCAGCGTGGTAGTAGCGGGCCACAATGAGCAGTTCTTC	36								CASSVVVAGHNEQFF		:::::::::0:-2:14:19:-5:-4:26:28:-5:45:::	TLML_7_	RNA
2025	CLONES_TRBTLML_7__infusion_TCR-JV_cDNA_25_TATCAGCA_merged_170000.txt	3019	3	7.60283e-05	TGTGCCAGCAGCGTAGTGGGGGGGCCCTTACCTGAAGCTTTCTTT	EEEEEEEEEEEEEEEEEEEEEEEEEEEEEEEEEEEEEEEEEEEEE	TRBV9*00(289)	TRBD2*00(39),TRBD1*00(34)	TRBJ1-1*00(210)		559|575|595|0|16||80.0	25|36|48|17|28|SA28G|39.0;18|28|36|17|27|SC23G|34.0	26|40|68|31|45||70.0												TGTGCCAGCAGCGTAGTGGGGGGGCCCTTACCTGAAGCTTTCTTT	36								CASSVVGGPLPEAFF		:::::::::0:0:16:17:-9:4:28:31:-6:45:::	TLML_7_	RNA
2026	CLONES_TRBTLML_7__infusion_TCR-JV_cDNA_25_TATCAGCA_merged_170000.txt	3020	3	7.60283e-05	TGTGCCAGCAGCGTAGGGTGGGGGTTGAACACTGAAGCTTTCTTT	EEEEEEEEEEEEEEEEEEEEEEEEEEEEEEEEEEEEEEEEEEEEE	TRBV9*00(440)	TRBD1*00(25)	TRBJ1-1*00(240)		559|575|595|0|16||80.0	18|23|36|19|24||25.0	20|40|68|25|45||100.0												TGTGCCAGCAGCGTAGGGTGGGGGTTGAACACTGAAGCTTTCTTT	36								CASSVGWGLNTEAFF		:::::::::0:0:16:19:-6:-1:24:25:0:45:::	TLML_7_	RNA
2027	CLONES_TRBTLML_7__infusion_TCR-JV_cDNA_25_TATCAGCA_merged_170000.txt	3021	3	7.60283e-05	TGTGCCAGCAGCGTAGATCCCCAGGCCACAGATACGCAGTATTTT	EEEEEEEEEEEEEEEEEEEEEEEEEEEEEEEEEEEEEEEEEEEEE	TRBV9*00(408)		TRBJ2-3*00(235)		559|575|595|0|16||80.0		22|41|69|26|45||95.0												TGTGCCAGCAGCGTAGATCCCCAGGCCACAGATACGCAGTATTTT	36								CASSVDPQATDTQYF		:::::::::0:0:16:::::26:-2:45:::	TLML_7_	RNA
2028	CLONES_TRBTLML_7__infusion_TCR-JV_cDNA_25_TATCAGCA_merged_170000.txt	3022	3	7.60283e-05	TGTGCCAGCAGCGCAACCGGGACAGGCCCAGATACGCAGTATTTT	EEEEEEEEEEEEEEEEEEEEEEEEEEEEEEEEEEEEEEEEEEEEE	TRBV7-3*00(546)	TRBD1*00(50)	TRBJ2-3*00(198)		540|552|577|0|12||60.0	10|20|36|16|26||50.0	24|41|69|28|45||85.0												TGTGCCAGCAGCGCAACCGGGACAGGCCCAGATACGCAGTATTTT	36								CASSATGTGPDTQYF		:::::::::0:-5:12:16:2:-4:26:28:-4:45:::	TLML_7_	RNA
2029	CLONES_TRBTLML_7__infusion_TCR-JV_cDNA_25_TATCAGCA_merged_170000.txt	3023	3	7.60283e-05	TGTGCCAGCAGCGGGCAAGGACAAAATAATTCACCCCTCCACTTT	EEEEEEEEEEEEEEEEEEEEEEEEEEEEEEEEEEEEEEEEEEEEE	TRBV11-2*00(386.7)	TRBD1*00(25)	TRBJ1-6*00(203.3)		522|534|559|0|12||60.0	13|18|36|18|23||25.0	25|45|73|25|45||100.0												TGTGCCAGCAGCGGGCAAGGACAAAATAATTCACCCCTCCACTTT	36								CASSGQGQNNSPLHF		:::::::::0:-5:12:18:-1:-6:23:25:-5:45:::	TLML_7_	RNA
2030	CLONES_TRBTLML_7__infusion_TCR-JV_cDNA_25_TATCAGCA_merged_170000.txt	3024	3	7.60283e-05	TGTGCCAGCAGCGACAGACAGGGCGCGTTATCAGGAGCTTTCTTT	EEEEEEEEEEEEEEEEEEEEEEEEEEEEEEEEEEEEEEEEEEEEE	TRBV7-2*00(670)	TRBD1*00(39)	TRBJ1-1*00(138.3)		580|592|617|0|12||60.0	14|25|36|16|27|SG21C|39.0	30|40|68|35|45||50.0												TGTGCCAGCAGCGACAGACAGGGCGCGTTATCAGGAGCTTTCTTT	36								CASSDRQGALSGAFF		:::::::::0:-5:12:16:-2:1:27:35:-10:45:::	TLML_7_	RNA
2031	CLONES_TRBTLML_7__infusion_TCR-JV_cDNA_25_TATCAGCA_merged_170000.txt	3025	3	7.60283e-05	TGTGCCAGCAGCGAGTTGATAAGCTCCTACAATGAGCAGTTCTTC	EEEEEEEEEEEEEEEEEEEEEEEEEEEEEEEEEEEEEEEEEEEEE	TRBV6-5*00(290)		TRBJ2-1*00(260)		519|530|556|0|11||55.0		18|42|70|21|45||120.0												TGTGCCAGCAGCGAGTTGATAAGCTCCTACAATGAGCAGTTCTTC	36								CASSELISSYNEQFF		:::::::::0:-6:11:::::21:2:45:::	TLML_7_	RNA
2032	CLONES_TRBTLML_7__infusion_TCR-JV_cDNA_25_TATCAGCA_merged_170000.txt	3026	3	7.60283e-05	TGTGCCAGCAGCATCAGGGGATTAACTAATGAAAAACTGTTTTTT	EEEEEEEEEEEEEEEEEEEEEEEEEEEEEEEEEEEEEEEEEEEEE	TRBV7-2*00(490)	TRBD1*00(30)	TRBJ1-4*00(156.7)		580|592|617|0|12||60.0	16|22|36|14|20||30.0	21|43|71|23|45||110.0												TGTGCCAGCAGCATCAGGGGATTAACTAATGAAAAACTGTTTTTT	36								CASSIRGLTNEKLFF		:::::::::0:-5:12:14:-4:-2:20:23:-1:45:::	TLML_7_	RNA
2033	CLONES_TRBTLML_7__infusion_TCR-JV_cDNA_25_TATCAGCA_merged_170000.txt	3027	3	7.60283e-05	TGTGCCAGCAGCACCGAGGGACAGGGAGGCGAAAAACTGTTTTTT	EEEEEEEEEEEEEEEEEEEEEEEEEEEEEEEEEEEEEEEEEEEEE	TRBV7-2*00(375),TRBV7-8*00(327)	TRBD1*00(45)	TRBJ1-4*00(215)		580|592|617|0|12||60.0;567|579|604|0|12||60.0	12|21|36|17|26||45.0	28|43|71|30|45||75.0												TGTGCCAGCAGCACCGAGGGACAGGGAGGCGAAAAACTGTTTTTT	36								CASSTEGQGGEKLFF		:::::::::0:-5:12:17:0:-3:26:30:-8:45:::	TLML_7_	RNA
2034	CLONES_TRBTLML_7__infusion_TCR-JV_cDNA_25_TATCAGCA_merged_170000.txt	3028	3	7.60283e-05	TGTGCCAGCAGCAGCCGGGACATACGCTCCTACGAGCAGTACTTC	EEEEEEEEEEEEEEEEEEEEEEEEEEEEEEEEEEEEEEEEEEEEE	TRBV21-1*00(1134.7)	TRBD1*00(40),TRBD2*00(35)	TRBJ2-7*00(129.3)		544|557|581|0|13||65.0	10|18|36|14|22||40.0;14|21|48|14|21||35.0	19|39|67|25|45||100.0												TGTGCCAGCAGCAGCCGGGACATACGCTCCTACGAGCAGTACTTC	36								CASSSRDIRSYEQYF		:::::::::0:-4:13:14:2:-6:22:25:1:45:::	TLML_7_	RNA
2035	CLONES_TRBTLML_7__infusion_TCR-JV_cDNA_25_TATCAGCA_merged_170000.txt	3029	3	7.60283e-05	TGTGCCAGCAGCAATGACAGGGGGTTTAATGAAAAACTGTTTTTT	EEEEEEEEEEEEEEEEEEEEEEEEEEEEEEEEEEEEEEEEEEEEE	TRBV6-5*00(596.3)	TRBD1*00(45)	TRBJ1-4*00(190)		519|530|556|0|11||55.0	14|23|36|15|24||45.0	24|43|71|26|45||95.0												TGTGCCAGCAGCAATGACAGGGGGTTTAATGAAAAACTGTTTTTT	36								CASSNDRGFNEKLFF		:::::::::0:-6:11:15:-2:-1:24:26:-4:45:::	TLML_7_	RNA
2036	CLONES_TRBTLML_7__infusion_TCR-JV_cDNA_25_TATCAGCA_merged_170000.txt	3030	3	7.60283e-05	TGTGCCAGCAGGTTTCCGGGACAAGTAAACAATGAGCAGTTCTTC	EEEEEEEEEEEEEEEEEEEEEEEEEEEEEEEEEEEEEEEEEEEEE	TRBV7-3*00(345)	TRBD1*00(40),TRBD2*00(35)	TRBJ2-1*00(211.7)		540|551|577|0|11||55.0	10|18|36|15|23||40.0;14|21|48|15|22||35.0	25|42|70|28|45||85.0												TGTGCCAGCAGGTTTCCGGGACAAGTAAACAATGAGCAGTTCTTC	36								CASRFPGQVNNEQFF		:::::::::0:-6:11:15:2:-6:23:28:-5:45:::	TLML_7_	RNA
2037	CLONES_TRBTLML_7__infusion_TCR-JV_cDNA_25_TATCAGCA_merged_170000.txt	3031	3	7.60283e-05	TGTGCCAGCAGGTTACTCACAGGGAATTCCTACGAGCAGTACTTC	EEEEEEEEEEEEEEEEEEEEEEEEEEEEEEEEEEEEEEEEEEEEE	TRBV7-8*00(260.7),TRBV7-2*00(239.3)	TRBD1*00(30)	TRBJ2-7*00(230)		567|582|604|0|15|SC578G|59.0;580|595|617|0|15|SC591G|59.0	15|21|36|18|24||30.0	21|39|67|27|45||90.0												TGTGCCAGCAGGTTACTCACAGGGAATTCCTACGAGCAGTACTTC	36								CASRLLTGNSYEQYF		:::::::::0:-2:15:18:-3:-3:24:27:-1:45:::	TLML_7_	RNA
2038	CLONES_TRBTLML_7__infusion_TCR-JV_cDNA_25_TATCAGCA_merged_170000.txt	3032	3	7.60283e-05	TGTGCCAGCAGGTTAGGGCCTAGCGTTCAAGAGACCCAGTACTTC	EEEEEEEEEEEEEEEEEEEEEEEEEEEEEEEEEEEEEEEEEEEEE	TRBV11-2*00(491),TRBV11-3*00(459)	TRBD2*00(30)	TRBJ2-5*00(199)		522|538|559|0|16|SC533G|64.0;521|537|558|0|16|SC532G|64.0	20|26|48|19|25||30.0	22|40|68|27|45||90.0												TGTGCCAGCAGGTTAGGGCCTAGCGTTCAAGAGACCCAGTACTTC	36								CASRLGPSVQETQYF		:::::::::0:-1:16:19:-4:-6:25:27:-2:45:::	TLML_7_	RNA
2039	CLONES_TRBTLML_7__infusion_TCR-JV_cDNA_25_TATCAGCA_merged_170000.txt	3033	3	7.60283e-05	TGTGCCAGCAGGCAAAGACAGGAGAACACCGGGGAGCTGTTTTTT	NNNNNNNNNNNNNNNNNNNNNNNNNNNNNEEEEEEEEEEEEEEEE	TRBV27*00(676.7)	TRBD1*00(30)	TRBJ2-2*00(218.3)		556|567|593|0|11||55.0	14|20|36|16|22||30.0	21|43|71|23|45||110.0												TGTGCCAGCAGGCAAAGACAGGAGAACACCGGGGAGCTGTTTTTT	36								CASRQRQENTGELFF		:::::::::0:-6:11:16:-2:-4:22:23:-1:45:::	TLML_7_	RNA
2040	CLONES_TRBTLML_7__infusion_TCR-JV_cDNA_25_TATCAGCA_merged_170000.txt	3034	3	7.60283e-05	TGTGCCAGCAGGGGTTCTTCCATTCTGAGAAACACCATATATTTT	EEEEEEEEEEEEEEEEEEEEEEEEEEEEEEEEEEEEEEEEEEEEE	TRBV12-3*00(514.3),TRBV12-4*00(514.3)		TRBJ1-3*00(225)		530|541|567|0|11||55.0;530|541|567|0|11||55.0		25|42|70|28|45||85.0												TGTGCCAGCAGGGGTTCTTCCATTCTGAGAAACACCATATATTTT	36								CASRGSSILRNTIYF		:::::::::0:-6:11:::::28:-5:45:::	TLML_7_	RNA
2041	CLONES_TRBTLML_7__infusion_TCR-JV_cDNA_25_TATCAGCA_merged_170000.txt	3035	3	7.60283e-05	TGTGCCAGCAGGGACTCAAGGGACGGCCAAAACATTCAGTACTTC	EEEEEEEEEEEEEEEEEEEEEEEEEEEEEEEEEEEEEEEEEEEEE	TRBV12-3*00(454.7),TRBV12-4*00(454.7)	TRBD2*00(29),TRBD1*00(25)	TRBJ2-4*00(225)		530|541|567|0|11||55.0;530|541|567|0|11||55.0	25|34|48|19|28|SG29C|29.0;12|17|36|19|24||25.0	25|42|70|28|45||85.0												TGTGCCAGCAGGGACTCAAGGGACGGCCAAAACATTCAGTACTTC	36								CASRDSRDGQNIQYF		:::::::::0:-6:11:19:-9:2:28:28:-5:45:::	TLML_7_	RNA
2042	CLONES_TRBTLML_7__infusion_TCR-JV_cDNA_25_TATCAGCA_merged_170000.txt	3036	3	7.60283e-05	TGTGCCAGCAGGACGACTAGCGGTTCCACAGATACGCAGTATTTT	EEEEEEEEEEEEEEEEEEEEEEEEEEEEEEEEEEEEEEEEEEEEE	TRBV6-5*00(438)	TRBD2*00(45)	TRBJ2-3*00(235)		519|530|556|0|11||55.0	18|27|48|14|23||45.0	22|41|69|26|45||95.0												TGTGCCAGCAGGACGACTAGCGGTTCCACAGATACGCAGTATTTT	36								CASRTTSGSTDTQYF		:::::::::0:-6:11:14:-2:-5:23:26:-2:45:::	TLML_7_	RNA
2043	CLONES_TRBTLML_7__infusion_TCR-JV_cDNA_25_TATCAGCA_merged_170000.txt	3037	3	7.60283e-05	TGTGCCAGCAGATACGCGGCTAGCCTCACCGGGGAGCTGTTTTTT	EEEEEEEEEEEEEEEEEEEEEEEEEEEEEEEEEEEEEEEEEEEEE	TRBV6-5*00(396.7)	TRBD2*00(25)	TRBJ2-2*00(235)		519|534|556|0|15|ST530A|59.0	7|12|48|18|23||25.0	24|43|71|26|45||95.0												TGTGCCAGCAGATACGCGGCTAGCCTCACCGGGGAGCTGTTTTTT	36								CASRYAASLTGELFF		:::::::::0:-2:15:18:9:-20:23:26:-4:45:::	TLML_7_	RNA
2044	CLONES_TRBTLML_7__infusion_TCR-JV_cDNA_25_TATCAGCA_merged_170000.txt	3038	3	7.60283e-05	TGTGCCAGCAGACAAGGAATTGGGGGGGGACAGCCCCAGCATTTT	EEEEEEEEEEEEEEEEEEEEEEEEEEEEEEEEEEEEEEEEEEEEE	TRBV6-5*00(316.7)	TRBD1*00(25)	TRBJ1-5*00(215)		519|530|556|0|11||55.0	18|23|36|21|26||25.0	27|42|70|30|45||75.0												TGTGCCAGCAGACAAGGAATTGGGGGGGGACAGCCCCAGCATTTT	36								CASRQGIGGGQPQHF		:::::::::0:-6:11:21:-6:-1:26:30:-7:45:::	TLML_7_	RNA
2045	CLONES_TRBTLML_7__infusion_TCR-JV_cDNA_25_TATCAGCA_merged_170000.txt	3039	3	7.60283e-05	TGTGCCAGCAGAAGTAAGCGGGGGGATAACTACGAGCAGTACTTC	EEEEEEEEEEEEEEEEEEEEEEEEEEEEEEEEEEEEEEEEEEEEE	TRBV7-2*00(115)	TRBD2*00(30)	TRBJ2-7*00(220)		580|591|617|0|11||55.0	22|28|48|16|22||30.0	23|39|67|29|45||80.0												TGTGCCAGCAGAAGTAAGCGGGGGGATAACTACGAGCAGTACTTC	36								CASRSKRGDNYEQYF		:::::::::0:-6:11:16:-6:-4:22:29:-3:45:::	TLML_7_	RNA
2046	CLONES_TRBTLML_7__infusion_TCR-JV_cDNA_25_TATCAGCA_merged_170000.txt	3040	3	7.60283e-05	TGTGCCAGCAACCGGGGGTCTAGCGCCCACAATGAGCAGTTCTTC	EEEEEEEEEEEEEEEEEEEEEEEEEEEEEEEEEEEEEEEEEEEEE	TRBV11-3*00(259.3)	TRBD1*00(25),TRBD2*00(25)	TRBJ2-1*00(228)		521|531|558|0|10||50.0	10|15|36|11|16||25.0;14|19|48|11|16||25.0	18|42|70|21|45|ST21GST24C|88.0												TGTGCCAGCAACCGGGGGTCTAGCGCCCACAATGAGCAGTTCTTC	36								CASNRGSSAHNEQFF		:::::::::0:-7:10:11:2:-9:16:21:2:45:::	TLML_7_	RNA
2047	CLONES_TRBTLML_7__infusion_TCR-JV_cDNA_25_TATCAGCA_merged_170000.txt	3041	3	7.60283e-05	TGTGCCAGCAAGGAGGGGGCGATTACTGGAAACACCATATATTTT	EEEEEEEEEEEEEEEEEEEEEEEEEEEEEEEEEEEEEEEEEEEEE	TRBV2*00(246.7)	TRBD1*00(40)	TRBJ1-3*00(240)		518|528|555|0|10||50.0	17|25|36|13|21||40.0	22|42|70|25|45||100.0												TGTGCCAGCAAGGAGGGGGCGATTACTGGAAACACCATATATTTT	36								CASKEGAITGNTIYF		:::::::::0:-7:10:13:-5:1:21:25:-2:45:::	TLML_7_	RNA
2048	CLONES_TRBTLML_7__infusion_TCR-JV_cDNA_25_TATCAGCA_merged_170000.txt	3064	3	7.60283e-05	TGCGCCAGCATCTTCGACGGGGGAGGAACAGATACGCAGTATTTT	EEEEEEEEEEEEEEEEEEEEEEEEEEEEEEEEEEEEEEEEEEEEE	TRBV5-1*00(499)	TRBD2*00(30)	TRBJ2-3*00(163.3)		554|568|590|0|14|SG564T|54.0	25|31|48|20|26||30.0	23|41|69|27|45||90.0												TGCGCCAGCATCTTCGACGGGGGAGGAACAGATACGCAGTATTTT	36								CASIFDGGGTDTQYF		:::::::::0:-2:14:20:-9:-1:26:27:-3:45:::	TLML_7_	RNA
2049	CLONES_TRBTLML_7__infusion_TCR-JV_cDNA_25_TATCAGCA_merged_170000.txt	3065	3	7.60283e-05	TGCGCCAGCACGGAGGGTCCAGTGATGAACACTGAAGCTTTCTTT	EEEEEEEEEEEEEEEEEEEEEEEEEEEEEEEEEEEEEEEEEEEEE	TRBV5-1*00(486.3)	TRBD2*00(30)	TRBJ1-1*00(245)		554|564|590|0|10||50.0	26|32|48|11|17||30.0	19|40|68|24|45||105.0												TGCGCCAGCACGGAGGGTCCAGTGATGAACACTGAAGCTTTCTTT	36								CASTEGPVMNTEAFF		:::::::::0:-6:10:11:-10:0:17:24:1:45:::	TLML_7_	RNA
2050	CLONES_TRBTLML_7__infusion_TCR-JV_cDNA_25_TATCAGCA_merged_170000.txt	3066	3	7.60283e-05	TGCGCCAGCAGCTTCACAGGGGGGATGAACACTGAAGCTTTCTTT	NNNNNNNNNNNNNNNNNNNNNNNNNNNNNNNNNNNNNEEEEEEEE	TRBV5-1*00(608)	TRBD1*00(40)	TRBJ1-1*00(278.3)		554|568|590|0|14||70.0	15|23|36|15|23||40.0	19|40|68|24|45||105.0												TGCGCCAGCAGCTTCACAGGGGGGATGAACACTGAAGCTTTCTTT	36								CASSFTGGMNTEAFF		:::::::::0:-2:14:15:-3:-1:23:24:1:45:::	TLML_7_	RNA
2051	CLONES_TRBTLML_7__infusion_TCR-JV_cDNA_25_TATCAGCA_merged_170000.txt	3067	3	7.60283e-05	TGCGCCAGCAGCTTGGTAGAGGGTCCAACCTACGAGCAGTACTTC	EEEEEEEEEEEEEEEEEEEEEEEEEEEEEEEEEEEEEEEEEEEEE	TRBV5-1*00(515)	TRBD2*00(25)	TRBJ2-7*00(225)		554|570|590|0|16||80.0	27|32|48|18|23||25.0	22|39|67|28|45||85.0												TGCGCCAGCAGCTTGGTAGAGGGTCCAACCTACGAGCAGTACTTC	36								CASSLVEGPTYEQYF		:::::::::0:0:16:18:-11:0:23:28:-2:45:::	TLML_7_	RNA
2052	CLONES_TRBTLML_7__infusion_TCR-JV_cDNA_25_TATCAGCA_merged_170000.txt	3068	3	7.60283e-05	TGCGCCAGCAGCTTGGGGTCTTTTGAAAGGGAGACCCAGTACTTC	EEEEEEEEEEEEEEEEEEEEEEEEEEEEEAEEEEEEEEEEEEEEE	TRBV5-1*00(507.5)		TRBJ2-5*00(215)		554|570|590|0|16||80.0		25|40|68|30|45||75.0												TGCGCCAGCAGCTTGGGGTCTTTTGAAAGGGAGACCCAGTACTTC	32								CASSLGSFERETQYF		:::::::::0:0:16:::::30:-5:45:::	TLML_7_	RNA
2053	CLONES_TRBTLML_7__infusion_TCR-JV_cDNA_25_TATCAGCA_merged_170000.txt	3069	3	7.60283e-05	TGCGCCAGCAGCTTGGGGGGCGCGGATCAAGAGACCCAGTACTTC	EEEEEEEEEEEEEEEEEEEEEEEEEEEEEEEEEEEEEEEEEEEEE	TRBV5-1*00(391.7)	TRBD1*00(35)	TRBJ2-5*00(230)		554|570|590|0|16||80.0	19|26|36|16|23||35.0	22|40|68|27|45||90.0												TGCGCCAGCAGCTTGGGGGGCGCGGATCAAGAGACCCAGTACTTC	36								CASSLGGADQETQYF		:::::::::0:0:16:16:-7:2:23:27:-2:45:::	TLML_7_	RNA
2054	CLONES_TRBTLML_7__infusion_TCR-JV_cDNA_25_TATCAGCA_merged_170000.txt	3070	3	7.60283e-05	TGCGCCAGCAGCTTGGATAGCGGGAGCTACAATGAGCAGTTCTTC	EEEEEEEEEEEEEEEEEEEEEEEEEEEEEEEEEEEEEEEEEEEEE	TRBV5-1*00(443.3)	TRBD2*00(45)	TRBJ2-1*00(235)		554|570|590|0|16||80.0	21|30|48|17|26||45.0	23|42|70|26|45||95.0												TGCGCCAGCAGCTTGGATAGCGGGAGCTACAATGAGCAGTTCTTC	36								CASSLDSGSYNEQFF		:::::::::0:0:16:17:-5:-2:26:26:-3:45:::	TLML_7_	RNA
2055	CLONES_TRBTLML_7__infusion_TCR-JV_cDNA_25_TATCAGCA_merged_170000.txt	3071	3	7.60283e-05	TGCGCCAGCAGCTTGGAGGTCAGGGGGCAGGCGGGCTACACCTTC	EEEEEEEEEEEEEEEEEEEEEEEEEEEEEEEEEEEEEEEEEEEEE	TRBV5-1*00(326.7)	TRBD1*00(40)	TRBJ1-2*00(181.3)		554|570|590|0|16||80.0	16|24|36|20|28||40.0	28|40|68|33|45||60.0												TGCGCCAGCAGCTTGGAGGTCAGGGGGCAGGCGGGCTACACCTTC	36								CASSLEVRGQAGYTF		:::::::::0:0:16:20:-4:0:28:33:-8:45:::	TLML_7_	RNA
2056	CLONES_TRBTLML_7__infusion_TCR-JV_cDNA_25_TATCAGCA_merged_170000.txt	3072	3	7.60283e-05	TGCGCCAGCAGCTTGGAGGCGGGACGGTTCTACGAGCAGTACTTC	EEEEEEEEEEEEEEEEEEEEEEEEEEEEEEEEEEEEEEEEEEEEE	TRBV5-1*00(388.3)	TRBD1*00(30),TRBD2*00(30)	TRBJ2-7*00(214.7)		554|570|590|0|16||80.0	11|17|36|19|25||30.0;15|21|48|19|25||30.0	23|39|67|29|45||80.0												TGCGCCAGCAGCTTGGAGGCGGGACGGTTCTACGAGCAGTACTTC	36								CASSLEAGRFYEQYF		:::::::::0:0:16:19:1:-7:25:29:-3:45:::	TLML_7_	RNA
2057	CLONES_TRBTLML_7__infusion_TCR-JV_cDNA_25_TATCAGCA_merged_170000.txt	3073	3	7.60283e-05	TGCGCCAGCAGCTTGGAACTTCGGGGGACCTACGAGCAGTACTTC	EEEEEEEEEEEEEEEEEEEEEEEEEEEEEEEEEEEEEEEEEEEEE	TRBV5-1*00(283)	TRBD1*00(25)	TRBJ2-7*00(225)		554|570|590|0|16||80.0	18|23|36|22|27||25.0	22|39|67|28|45||85.0												TGCGCCAGCAGCTTGGAACTTCGGGGGACCTACGAGCAGTACTTC	36								CASSLELRGTYEQYF		:::::::::0:0:16:22:-6:-1:27:28:-2:45:::	TLML_7_	RNA
2058	CLONES_TRBTLML_7__infusion_TCR-JV_cDNA_25_TATCAGCA_merged_170000.txt	3074	3	7.60283e-05	TGCGCCAGCAGCTCGGCGGAACAGGGTTCCTACGAGCAGTACTTC	EEEEEEEEEEEEEEEEEEEEEEEEEEEEEEEEEEEEEEEEEEEEE	TRBV5-1*00(485.3)	TRBD1*00(30)	TRBJ2-7*00(230)		554|571|590|0|17|ST567C|69.0	15|21|36|20|26||30.0	21|39|67|27|45||90.0												TGCGCCAGCAGCTCGGCGGAACAGGGTTCCTACGAGCAGTACTTC	36								CASSSAEQGSYEQYF		:::::::::0:1:17:20:-3:-3:26:27:-1:45:::	TLML_7_	RNA
2059	CLONES_TRBTLML_7__infusion_TCR-JV_cDNA_25_TATCAGCA_merged_170000.txt	3075	3	7.60283e-05	TGCGCCAGCAGCTCGGGGACAGGGATAACAGATACGCAGTATTTT	EEEEEEEEEEEEEEEEEEEEEEEEEEEEEEEEEEEEEEEEEEEEE	TRBV5-1*00(495)	TRBD1*00(45)	TRBJ2-3*00(230)		554|567|590|0|13||65.0	12|21|36|15|24||45.0	23|41|69|27|45||90.0												TGCGCCAGCAGCTCGGGGACAGGGATAACAGATACGCAGTATTTT	36								CASSSGTGITDTQYF		:::::::::0:-3:13:15:0:-3:24:27:-3:45:::	TLML_7_	RNA
2060	CLONES_TRBTLML_7__infusion_TCR-JV_cDNA_25_TATCAGCA_merged_170000.txt	3076	3	7.60283e-05	TGCGCCAGCAGCCTGACTTGGGGCTCCTACAATGAGCAGTTCTTC	EEEEEEEEEEEEEEEEEEEEEEEEEEEEEEEEEEEEEEEEEEEEE	TRBV5-1*00(475)		TRBJ2-1*00(255)		554|566|590|0|12||60.0		19|42|70|22|45||115.0												TGCGCCAGCAGCCTGACTTGGGGCTCCTACAATGAGCAGTTCTTC	36								CASSLTWGSYNEQFF		:::::::::0:-4:12:::::22:1:45:::	TLML_7_	RNA
2061	CLONES_TRBTLML_7__infusion_TCR-JV_cDNA_25_TATCAGCA_merged_170000.txt	3077	3	7.60283e-05	TGCGCCAGCAGCCCTACTAGCGGGAGTTTCTATGAGCAGTTCTTC	EEEEEEEEEEEEEEEEEEEEEEEEEEEEEEEEEEEEEEEEEEEEE	TRBV4-3*00(460),TRBV4-2*00(444)	TRBD2*00(55)	TRBJ2-1*00(210)		537|550|574|0|13||65.0;537|550|574|0|13|ST539C|49.0	19|30|48|15|26||55.0	28|42|70|31|45||70.0												TGCGCCAGCAGCCCTACTAGCGGGAGTTTCTATGAGCAGTTCTTC	36								CASSPTSGSFYEQFF		:::::::::0:-4:13:15:-3:-2:26:31:-8:45:::	TLML_7_	RNA
2062	CLONES_TRBTLML_7__infusion_TCR-JV_cDNA_25_TATCAGCA_merged_170000.txt	3078	3	7.60283e-05	TGCGCCAGCAGCCCGACAGCCAGGGGGGCCTCGAGCTACACCTTC	EEEEEEEEEEEEEEEEEEEEEEEEEEEEEEEEEEEEEEEEEEEEE	TRBV4-3*00(220)	TRBD1*00(35)	TRBJ1-2*00(195)		537|550|574|0|13||65.0	16|23|36|20|27||35.0	29|40|68|34|45||55.0												TGCGCCAGCAGCCCGACAGCCAGGGGGGCCTCGAGCTACACCTTC	36								CASSPTARGASSYTF		:::::::::0:-4:13:20:-4:-1:27:34:-9:45:::	TLML_7_	RNA
2063	CLONES_TRBTLML_7__infusion_TCR-JV_cDNA_25_TATCAGCA_merged_170000.txt	3079	3	7.60283e-05	TGCGCCAGCAGCCCGACAGCGCGGGGGGCCAACGTCCTGACTTTC	EEEEEEEEEEEEEEEEEEEEEEEEEEEEEEEEEEEEEEEEEEEEE	TRBV4-3*00(245)	TRBD1*00(25)	TRBJ2-6*00(245)		537|550|574|0|13||65.0	14|19|36|14|19||25.0	24|45|73|24|45||105.0												TGCGCCAGCAGCCCGACAGCGCGGGGGGCCAACGTCCTGACTTTC	36								CASSPTARGANVLTF		:::::::::0:-4:13:14:-2:-5:19:24:-4:45:::	TLML_7_	RNA
2064	CLONES_TRBTLML_7__infusion_TCR-JV_cDNA_25_TATCAGCA_merged_170000.txt	3080	3	7.60283e-05	TGCGCCAGCAGCCAGGGGGGGTTAGGACGGAATGAGCAGTTCTTC	EEEEEEEEEEEEEEEEEEEEEEEEEEEEEEEEEEEEEEEEEEEEE	TRBV4-3*00(689.3)	TRBD1*00(25)	TRBJ2-1*00(175)		537|551|574|0|14||70.0	18|23|36|14|19||25.0	27|42|70|30|45||75.0												TGCGCCAGCAGCCAGGGGGGGTTAGGACGGAATGAGCAGTTCTTC	36								CASSQGGLGRNEQFF		:::::::::0:-3:14:14:-6:-1:19:30:-7:45:::	TLML_7_	RNA
2065	CLONES_TRBTLML_7__infusion_TCR-JV_cDNA_25_TATCAGCA_merged_170000.txt	3081	3	7.60283e-05	TGCGCCAGCAGCCAGGGACTAGCGGGAGCCCCCGAGCAGTACTTC	EEEEEEEEEEEEEEEEEEEEEEEEEEEEEEEEEEEEEEEEEEEEE	TRBV4-3*00(436.7)	TRBD2*00(70)	TRBJ2-7*00(205)		537|551|574|0|14||70.0	16|30|48|14|28||70.0	26|39|67|32|45||65.0												TGCGCCAGCAGCCAGGGACTAGCGGGAGCCCCCGAGCAGTACTTC	36								CASSQGLAGAPEQYF		:::::::::0:-3:14:14:0:-2:28:32:-6:45:::	TLML_7_	RNA
2066	CLONES_TRBTLML_7__infusion_TCR-JV_cDNA_25_TATCAGCA_merged_170000.txt	3082	3	7.60283e-05	TGCGCCAGCAGCCAATTCCAGGGGCGCACAGATACGCAGTATTTT	EEEEEEEEEEEEEEEEEEEEEEEEEEEEEEEEEEEEEEEEEEEEE	TRBV4-3*00(469.5)	TRBD1*00(30)	TRBJ2-3*00(240)		537|552|574|0|15||75.0	16|22|36|18|24||30.0	21|41|69|25|45||100.0												TGCGCCAGCAGCCAATTCCAGGGGCGCACAGATACGCAGTATTTT	36								CASSQFQGRTDTQYF		:::::::::0:-2:15:18:-4:-2:24:25:-1:45:::	TLML_7_	RNA
2067	CLONES_TRBTLML_7__infusion_TCR-JV_cDNA_25_TATCAGCA_merged_170000.txt	3083	3	7.60283e-05	TGCGCCAGCAGCCAATCTATGGACAGGGGGAGTGAGCAGTTCTTC	EEEEEEEEEEEEEEEEEEEEEEEEEEEEEEEEEEEEEEEEEEEEE	TRBV4-3*00(454.7)	TRBD1*00(50)	TRBJ2-1*00(205)		537|552|574|0|15||75.0	13|23|36|20|30||50.0	29|42|70|32|45||65.0												TGCGCCAGCAGCCAATCTATGGACAGGGGGAGTGAGCAGTTCTTC	36								CASSQSMDRGSEQFF		:::::::::0:-2:15:20:-1:-1:30:32:-9:45:::	TLML_7_	RNA
2068	CLONES_TRBTLML_7__infusion_TCR-JV_cDNA_25_TATCAGCA_merged_170000.txt	3084	3	7.60283e-05	TGCGCCAGCAGCCAACAGGGACAGGGGAAGACTGAAGCTTTCTTT	EEEEEEEEEEEEEEEEEEEEEEEEEEEEEEEEEEEEEEEEEEEEE	TRBV4-3*00(701.3)	TRBD1*00(45)	TRBJ1-1*00(122)		537|552|574|0|15||75.0	12|21|36|17|26||45.0	21|40|68|26|45|SC24G|79.0												TGCGCCAGCAGCCAACAGGGACAGGGGAAGACTGAAGCTTTCTTT	36								CASSQQGQGKTEAFF		:::::::::0:-2:15:17:0:-3:26:26:-1:45:::	TLML_7_	RNA
2069	CLONES_TRBTLML_7__infusion_TCR-JV_cDNA_25_TATCAGCA_merged_170000.txt	3085	3	7.60283e-05	TGCGCCAGCAGCCAAGTTCTCCGTACCCAAGAGACCCAGTACTTC	EEEEEEEEEEEEEEEEEEEEEEEEEEEEEEEEEEEEEEEEEEEEE	TRBV4-3*00(222),TRBV4-2*00(214)		TRBJ2-5*00(235)		537|557|574|0|20|SA553T|84.0;537|557|574|0|20|ST539CSA553T|68.0		21|40|68|26|45||95.0												TGCGCCAGCAGCCAAGTTCTCCGTACCCAAGAGACCCAGTACTTC	36								CASSQVLRTQETQYF		:::::::::0:3:20:::::26:-1:45:::	TLML_7_	RNA
2070	CLONES_TRBTLML_7__infusion_TCR-JV_cDNA_25_TATCAGCA_merged_170000.txt	3086	3	7.60283e-05	TGCGCCAGCAGCCAAGTTCGGTCATTTAACTATGGCTACACCTTC	EEEEEEEEEEEEEEEEEEEEEEEEEEEEEEEEEEEEEEEEEEEEE	TRBV4-3*00(525),TRBV4-2*00(509)		TRBJ1-2*00(235)		537|553|574|0|16||80.0;537|553|574|0|16|ST539C|64.0		21|40|68|26|45||95.0												TGCGCCAGCAGCCAAGTTCGGTCATTTAACTATGGCTACACCTTC	36								CASSQVRSFNYGYTF		:::::::::0:-1:16:::::26:-1:45:::	TLML_7_	RNA
2071	CLONES_TRBTLML_7__infusion_TCR-JV_cDNA_25_TATCAGCA_merged_170000.txt	3087	3	7.60283e-05	TGCGCCAGCAGCCAAGTGGACGGGGGGAGTTGGGAGCAGTACTTC	EEEEEEEEEEEEEEEEEEEEEEEEEEEEEEEEEEEEEEEEEEEEE	TRBV4-1*00(380)	TRBD1*00(34)	TRBJ2-7*00(156.7)		537|553|574|0|16||80.0	13|23|36|17|27|SA17G|34.0	27|39|67|33|45||60.0												TGCGCCAGCAGCCAAGTGGACGGGGGGAGTTGGGAGCAGTACTTC	36								CASSQVDGGSWEQYF		:::::::::0:-1:16:17:-1:-1:27:33:-7:45:::	TLML_7_	RNA
2072	CLONES_TRBTLML_7__infusion_TCR-JV_cDNA_25_TATCAGCA_merged_170000.txt	3088	3	7.60283e-05	TGCGCCAGCAGCCAAGGACTAGCGGGAGCCCCTGAGCAGTTCTTC	EEEEEEEEEEEEEEEEEEEEEEEEEEEEEEEEEEEEEEEEEEEEE	TRBV4-3*00(761.3)	TRBD2*00(60)	TRBJ2-1*00(205)		537|553|574|0|16||80.0	18|30|48|16|28||60.0	29|42|70|32|45||65.0												TGCGCCAGCAGCCAAGGACTAGCGGGAGCCCCTGAGCAGTTCTTC	36								CASSQGLAGAPEQFF		:::::::::0:-1:16:16:-2:-2:28:32:-9:45:::	TLML_7_	RNA
2073	CLONES_TRBTLML_7__infusion_TCR-JV_cDNA_25_TATCAGCA_merged_170000.txt	3089	3	7.60283e-05	TGCGCCAGCAGCCAAGATTCGTCAGCCACTCAGCCCCAGCATTTT	EEEEEEEEEEEEEEEEEEEEEEEEEEEEEEEEEEEEEEEEEEEEE	TRBV4-3*00(479.7)		TRBJ1-5*00(220)		537|555|574|0|18||90.0		26|42|70|29|45||80.0												TGCGCCAGCAGCCAAGATTCGTCAGCCACTCAGCCCCAGCATTTT	36								CASSQDSSATQPQHF		:::::::::0:1:18:::::29:-6:45:::	TLML_7_	RNA
2074	CLONES_TRBTLML_7__infusion_TCR-JV_cDNA_25_TATCAGCA_merged_170000.txt	3090	3	7.60283e-05	TGCGCCAGCAGCCAAGATTATGATTGGGCAGATACGCAGTATTTT	EEEEEEEEEEEEEEEEEEEEEEEEEEEEEEEEEEEEEEEEEEEEE	TRBV4-3*00(434.3)		TRBJ2-3*00(202.3)		537|555|574|0|18||90.0		24|41|69|28|45||85.0												TGCGCCAGCAGCCAAGATTATGATTGGGCAGATACGCAGTATTTT	36								CASSQDYDWADTQYF		:::::::::0:1:18:::::28:-4:45:::	TLML_7_	RNA
2075	CLONES_TRBTLML_7__infusion_TCR-JV_cDNA_25_TATCAGCA_merged_170000.txt	3091	3	7.60283e-05	TGCGCCAGCAGCCAAGATCTTGGAGTCTACAATGAGCAGTTCTTC	EEEEEEEEEEEEEEEEEEEEEEEEEEEEEEEEEEEEEEEEEEEEE	TRBV4-1*00(516.3)		TRBJ2-1*00(235)		537|560|574|0|23||115.0		23|42|70|26|45||95.0												TGCGCCAGCAGCCAAGATCTTGGAGTCTACAATGAGCAGTTCTTC	36								CASSQDLGVYNEQFF		:::::::::0:6:23:::::26:-3:45:::	TLML_7_	RNA
2076	CLONES_TRBTLML_7__infusion_TCR-JV_cDNA_25_TATCAGCA_merged_170000.txt	3092	3	7.60283e-05	TGCGCCAGCAGCCAAGACTCCGGACAGAATTCACCCCTCCACTTT	EEEEEEEEEEEEEEEEEEEEEEEEEEEEEEEEEEEEEEEEEEEEE	TRBV4-3*00(493.3)	TRBD1*00(30)	TRBJ1-6*00(214)		537|554|574|0|17||85.0	13|19|36|21|27||30.0	27|45|73|27|45||90.0												TGCGCCAGCAGCCAAGACTCCGGACAGAATTCACCCCTCCACTTT	36								CASSQDSGQNSPLHF		:::::::::0:0:17:21:-1:-5:27:27:-7:45:::	TLML_7_	RNA
2077	CLONES_TRBTLML_7__infusion_TCR-JV_cDNA_25_TATCAGCA_merged_170000.txt	3093	3	7.60283e-05	TGCGCCAGCAGCCAAGACCGGACGGGGTCCTACGAGCAGTACTTC	EEEEEEEEEEEEEEEEEEEEEEEEEEEEEEEEEEEEEEEEEEEEE	TRBV4-1*00(485.7)		TRBJ2-7*00(186.7)		537|554|574|0|17||85.0		21|39|67|27|45||90.0												TGCGCCAGCAGCCAAGACCGGACGGGGTCCTACGAGCAGTACTTC	36								CASSQDRTGSYEQYF		:::::::::0:0:17:::::27:-1:45:::	TLML_7_	RNA
2079	CLONES_TRBTLML_7__infusion_TCR-JV_cDNA_25_TATCAGCA_merged_170000.txt	3095	3	7.60283e-05	TGCGCCAGCAGCATAGGACAGGTTTCCTACAATGAGCAGTTCTTC	EEEEEEEEEEEEEEEEEEEEEEEEEEEEEEEEEEEEEEEEEEEEE	TRBV5-1*00(580)	TRBD1*00(35)	TRBJ2-1*00(245)		554|566|590|0|12||60.0	13|20|36|15|22||35.0	21|42|70|24|45||105.0												TGCGCCAGCAGCATAGGACAGGTTTCCTACAATGAGCAGTTCTTC	36								CASSIGQVSYNEQFF		:::::::::0:-4:12:15:-1:-4:22:24:-1:45:::	TLML_7_	RNA
2080	CLONES_TRBTLML_7__infusion_TCR-JV_cDNA_25_TATCAGCA_merged_170000.txt	3096	3	7.60283e-05	TGCGCCAGCAGCAGGGGGACAGGGGGTAGCACTGAAGCTTTCTTT	EEEEEEAEEEEEEEEEEEAEEEEEEEEEEEEEEEEEEEEEEEEEE	TRBV5-1*00(501.3)	TRBD1*00(55)	TRBJ1-1*00(148.3)		554|566|590|0|12||60.0	12|23|36|15|26||55.0	24|40|68|29|45||80.0												TGCGCCAGCAGCAGGGGGACAGGGGGTAGCACTGAAGCTTTCTTT	32								CASSRGTGGSTEAFF		:::::::::0:-4:12:15:0:-1:26:29:-4:45:::	TLML_7_	RNA
2081	CLONES_TRBTLML_7__infusion_TCR-JV_cDNA_25_TATCAGCA_merged_170000.txt	3097	3	7.60283e-05	TGCGCCAGCAGCAAGGGGTGGGGTACGAACACTGAAGCTTTCTTT	EEEEEEEEEEEEEEEEEEEEEEEEEEEEEEEEEEEEEEEEEEEEE	TRBV5-1*00(780)	TRBD1*00(25)	TRBJ1-1*00(130)		554|566|590|0|12||60.0	17|22|36|13|18||25.0	21|40|68|26|45||95.0												TGCGCCAGCAGCAAGGGGTGGGGTACGAACACTGAAGCTTTCTTT	36								CASSKGWGTNTEAFF		:::::::::0:-4:12:13:-5:-2:18:26:-1:45:::	TLML_7_	RNA
2082	CLONES_TRBTLML_7__infusion_TCR-JV_cDNA_25_TATCAGCA_merged_170000.txt	3107	3	7.60283e-05	TGCAGTGTTGACGGTAGGGACTACCTCAGGGATACGCAGTATTTT	EEEEEEEEEEEEEEEEEEEEEEEEEEEEEEEEEEEEEEEEEEEEE	TRBV20-1*00(323.7)	TRBD2*00(35)	TRBJ2-3*00(215)		759|766|793|0|7||35.0	16|23|48|16|23||35.0	26|41|69|30|45||75.0												TGCAGTGTTGACGGTAGGGACTACCTCAGGGATACGCAGTATTTT	36								CSVDGRDYLRDTQYF		:::::::::0:-7:7:16:0:-9:23:30:-6:45:::	TLML_7_	RNA
2083	CLONES_TRBTLML_7__infusion_TCR-JV_cDNA_25_TATCAGCA_merged_170000.txt	3108	3	7.60283e-05	TGCAGTGCTCCTCCCGCAGGTCTTAGCAATCAGCCCCAGCATTTT	EEEEEEEEEEEEEEEEEEEEEEEEEEEEEEEEEEEEEEEEEEEEE	TRBV20-1*00(405)	TRBD2*00(40)	TRBJ1-5*00(238.3)		759|768|793|0|9||45.0	1|9|48|9|17||40.0	20|42|70|23|45||110.0												TGCAGTGCTCCTCCCGCAGGTCTTAGCAATCAGCCCCAGCATTTT	36								CSAPPAGLSNQPQHF		:::::::::0:-5:9:9:15:-23:17:23:0:45:::	TLML_7_	RNA
2084	CLONES_TRBTLML_7__infusion_TCR-JV_cDNA_25_TATCAGCA_merged_170000.txt	3109	3	7.60283e-05	TGCAGTGCTAGTTCGGCAGGGCGGAGGACAGATACGCAGTATTTT	EEEEEEEEEEEEEEEEEEEEEEEEEEEEEEEEEEEEEEEEEEEEE	TRBV20-1*00(458.3)	TRBD2*00(29),TRBD1*00(25)	TRBJ2-3*00(230)		759|770|793|0|11||55.0	24|33|48|13|22|SG27C|29.0;16|21|36|16|21||25.0	23|41|69|27|45||90.0												TGCAGTGCTAGTTCGGCAGGGCGGAGGACAGATACGCAGTATTTT	36								CSASSAGRRTDTQYF		:::::::::0:-3:11:13:-8:1:22:27:-3:45:::	TLML_7_	RNA
2085	CLONES_TRBTLML_7__infusion_TCR-JV_cDNA_25_TATCAGCA_merged_170000.txt	3110	3	7.60283e-05	TGCAGTGCTAGTACGGGGACTCCCTCCTACAATGAGCAGTTCTTC	EEEEEEEEEEEEEEEEEEEEEEEEEEEEEEEEEEEEEEEEEEEEE	TRBV20-1*00(458.7)	TRBD2*00(30)	TRBJ2-1*00(240)		759|770|793|0|11||55.0	16|22|48|15|21||30.0	20|42|70|23|45||110.0												TGCAGTGCTAGTACGGGGACTCCCTCCTACAATGAGCAGTTCTTC	36								CSASTGTPSYNEQFF		:::::::::0:-3:11:15:0:-10:21:23:0:45:::	TLML_7_	RNA
2086	CLONES_TRBTLML_7__infusion_TCR-JV_cDNA_25_TATCAGCA_merged_170000.txt	3111	3	7.60283e-05	TGCAGTGCTAGATCCACAGCGGACACTGGAAACACCATATATTTT	EEEEEEEEEEEEEEEEEEEEEEEEEEEEEEEEEEEEEEEEEEEEE	TRBV20-1*00(500)	TRBD1*00(25),TRBD2*00(25)	TRBJ1-3*00(240)		759|771|793|0|12||60.0	13|18|36|20|25||25.0;22|27|48|17|22||25.0	22|42|70|25|45||100.0												TGCAGTGCTAGATCCACAGCGGACACTGGAAACACCATATATTTT	36								CSARSTADTGNTIYF		:::::::::0:-2:12:20:-1:-6:25:25:-2:45:::	TLML_7_	RNA
2087	CLONES_TRBTLML_7__infusion_TCR-JV_cDNA_25_TATCAGCA_merged_170000.txt	3112	3	7.60283e-05	TGCAGTGCTAGAGCCCCTCGGGCAACTAATGAAAAACTGTTTTTT	EEEEEEEEEEEEEEEEEEEEEEEEEEEEEEEEEEEEEEEEEEEEE	TRBV20-1*00(317.7)	TRBD1*00(25),TRBD2*00(25)	TRBJ1-4*00(260)		759|772|793|0|13||65.0	2|7|36|13|18||25.0;0|5|48|14|19||25.0	19|43|71|21|45||120.0												TGCAGTGCTAGAGCCCCTCGGGCAACTAATGAAAAACTGTTTTTT	36								CSARAPRATNEKLFF		:::::::::0:-1:13:13:10:-17:18:21:1:45:::	TLML_7_	RNA
2088	CLONES_TRBTLML_7__infusion_TCR-JV_cDNA_25_TATCAGCA_merged_170000.txt	3113	3	7.60283e-05	TGCAGTGCTAGAGGACGGGACAGGGATGTGTGGGGCTACACCTTC	EEEEEEEEEEEEEEAEEEEEEEEEEEEEEEEEEEEEEEEEEEEEE	TRBV20-1*00(441.7)	TRBD1*00(50)	TRBJ1-2*00(200)		759|772|793|0|13||65.0	11|21|36|15|25||50.0	28|40|68|33|45||60.0												TGCAGTGCTAGAGGACGGGACAGGGATGTGTGGGGCTACACCTTC	32								CSARGRDRDVWGYTF		:::::::::0:-1:13:15:1:-3:25:33:-8:45:::	TLML_7_	RNA
2089	CLONES_TRBTLML_7__infusion_TCR-JV_cDNA_25_TATCAGCA_merged_170000.txt	3114	3	7.60283e-05	TGCAGTGCTAGAGATCCGGCAGGGGGCCAGTACGAGCAGTACTTC	EEEEEEEEEEEEEEEEEEEEEEEEEEEEEEEEEEEEEEEEEEEEE	TRBV20-1*00(505)	TRBD1*00(40)	TRBJ2-7*00(180)		759|775|793|0|16||80.0	16|24|36|19|27||40.0	24|39|67|30|45||75.0												TGCAGTGCTAGAGATCCGGCAGGGGGCCAGTACGAGCAGTACTTC	36								CSARDPAGGQYEQYF		:::::::::0:2:16:19:-4:0:27:30:-4:45:::	TLML_7_	RNA
2090	CLONES_TRBTLML_7__infusion_TCR-JV_cDNA_25_TATCAGCA_merged_170000.txt	3115	3	7.60283e-05	TGCAGTGCTAGAGAAAGGGAGGGGGCCAAAAACATTCAGTACTTC	EEEEEEEEEEEEEEEEEEEEEEEEEEEEEEEEEEEEEEEEEEEEE	TRBV20-1*00(293.3)	TRBD2*00(35)	TRBJ2-4*00(245)		759|773|793|0|14||70.0	25|32|48|16|23||35.0	21|42|70|24|45||105.0												TGCAGTGCTAGAGAAAGGGAGGGGGCCAAAAACATTCAGTACTTC	36								CSAREREGAKNIQYF		:::::::::0:0:14:16:-9:0:23:24:-1:45:::	TLML_7_	RNA
2091	CLONES_TRBTLML_7__infusion_TCR-JV_cDNA_25_TATCAGCA_merged_170000.txt	3116	3	7.60283e-05	TGCAGTGCTAACCAACCGGGACAGGGGGCCCACGGCTACACCTTC	EEEEEEEEEEEEEEEEEEEEEEEEEEEEEEEEEEEEEEEEEEEEE	TRBV20-1*00(393.3)	TRBD1*00(70)	TRBJ1-2*00(200)		759|769|793|0|10||50.0	10|24|36|15|29||70.0	28|40|68|33|45||60.0												TGCAGTGCTAACCAACCGGGACAGGGGGCCCACGGCTACACCTTC	36								CSANQPGQGAHGYTF		:::::::::0:-4:10:15:2:0:29:33:-8:45:::	TLML_7_	RNA
2092	CLONES_TRBTLML_7__infusion_TCR-JV_cDNA_25_TATCAGCA_merged_170000.txt	3117	3	7.60283e-05	TGCAGTGCTAAGTTCAGCGGGAGTAAGTCCTACGAGCAGTACTTC	EEEEEEEEEEEEEEEEEEEEEEEEEEEEEEEEEEEEEEEEEEEEE	TRBV20-1*00(346.7)	TRBD2*00(40)	TRBJ2-7*00(230)		759|769|793|0|10||50.0	22|30|48|15|23||40.0	21|39|67|27|45||90.0												TGCAGTGCTAAGTTCAGCGGGAGTAAGTCCTACGAGCAGTACTTC	36								CSAKFSGSKSYEQYF		:::::::::0:-4:10:15:-6:-2:23:27:-1:45:::	TLML_7_	RNA
2093	CLONES_TRBTLML_7__infusion_TCR-JV_cDNA_25_TATCAGCA_merged_170000.txt	3118	3	7.60283e-05	TGCAGTGCTAAGGCCCTTGATGGGAGCTACAATGAGCAGTTCTTC	EEEEEEEEEEEEEEEEEEEEEEEEEEEEEEEEEEEEEEEEEEEEE	TRBV20-1*00(431.7)	TRBD2*00(30)	TRBJ2-1*00(228.3)		759|769|793|0|10||50.0	30|36|48|11|17||30.0	23|42|70|26|45||95.0												TGCAGTGCTAAGGCCCTTGATGGGAGCTACAATGAGCAGTTCTTC	36								CSAKALDGSYNEQFF		:::::::::0:-4:10:11:-14:4:17:26:-3:45:::	TLML_7_	RNA
2094	CLONES_TRBTLML_7__infusion_TCR-JV_cDNA_25_TATCAGCA_merged_170000.txt	3119	3	7.60283e-05	TGCAGTGCCTTTCTTCCGGAGCCATCCTACAATGAGCAGTTCTTC	EEEEEEEEEEEEEEEEEEEEEEEEEEEEEEEEEEEEEEEAEEEEE	TRBV20-1*00(533.7)		TRBJ2-1*00(196.7)		759|767|793|0|8||40.0		21|42|70|24|45||105.0												TGCAGTGCCTTTCTTCCGGAGCCATCCTACAATGAGCAGTTCTTC	32								CSAFLPEPSYNEQFF		:::::::::0:-6:8:::::24:-1:45:::	TLML_7_	RNA
2095	CLONES_TRBTLML_7__infusion_TCR-JV_cDNA_25_TATCAGCA_merged_170000.txt	3120	3	7.60283e-05	TGCAGTGCCCCCTCTACAGGGTGGGGTACCGGGGAGCTGTTTTTT	EEEEEEEEEEEEEEEEEEEEEEEEEEEEEEEEEEEEEEEEEEEEE	TRBV20-1*00(439.7)	TRBD1*00(30)	TRBJ2-2*00(230)		759|767|793|0|8||40.0	15|21|36|15|21||30.0	25|43|71|27|45||90.0												TGCAGTGCCCCCTCTACAGGGTGGGGTACCGGGGAGCTGTTTTTT	36								CSAPSTGWGTGELFF		:::::::::0:-6:8:15:-3:-3:21:27:-5:45:::	TLML_7_	RNA
2096	CLONES_TRBTLML_7__infusion_TCR-JV_cDNA_25_TATCAGCA_merged_170000.txt	3121	3	7.60283e-05	TGCAGTGCCCCGACTAGCGGGAGGGAGTTCGGGGAGCTGTTTTTT	EEEEEEEEEEEEEEEEEEEEEEEEEEEEEEEEEEEEEEEEEEEEE	TRBV20-1*00(430)	TRBD2*00(70)	TRBJ2-2*00(188.3)		759|767|793|0|8||40.0	18|32|48|11|25||70.0	27|43|71|29|45||80.0												TGCAGTGCCCCGACTAGCGGGAGGGAGTTCGGGGAGCTGTTTTTT	36								CSAPTSGREFGELFF		:::::::::0:-6:8:11:-2:0:25:29:-7:45:::	TLML_7_	RNA
2097	CLONES_TRBTLML_7__infusion_TCR-JV_cDNA_25_TATCAGCA_merged_170000.txt	3122	3	7.60283e-05	TGCAGCGTCTACGGGGGTCCCACTAGCACAGATACGCAGTATTTT	EEEEEEEEEEEEEEEEEEEEEEEEEEEEEEEEEEEEEEEEEEEEE	TRBV29-1*00(538.3)	TRBD1*00(25),TRBD2*00(25)	TRBJ2-3*00(255)		700|708|734|0|8||40.0	7|12|36|16|21||25.0;11|16|48|16|21||25.0	18|41|69|22|45||115.0												TGCAGCGTCTACGGGGGTCCCACTAGCACAGATACGCAGTATTTT	36								CSVYGGPTSTDTQYF		:::::::::0:-6:8:16:5:-12:21:22:2:45:::	TLML_7_	RNA
2098	CLONES_TRBTLML_7__infusion_TCR-JV_cDNA_25_TATCAGCA_merged_170000.txt	3123	3	7.60283e-05	TGCAGCGTCCTCGGGACAGGGAGTACGGTCTACGAGCAGTACTTC	EEEEEEEEEEEEEEEEEEEEEEEEEEEEEEEEEEEEEEEEEEEEE	TRBV29-1*00(494)	TRBD1*00(50)	TRBJ2-7*00(220)		700|708|734|0|8||40.0	11|21|36|11|21||50.0	23|39|67|29|45||80.0												TGCAGCGTCCTCGGGACAGGGAGTACGGTCTACGAGCAGTACTTC	36								CSVLGTGSTVYEQYF		:::::::::0:-6:8:11:1:-3:21:29:-3:45:::	TLML_7_	RNA
2099	CLONES_TRBTLML_7__infusion_TCR-JV_cDNA_25_TATCAGCA_merged_170000.txt	3124	3	7.60283e-05	TGCAGCGTGGAAAGCGGTACAGACATAGGAGGGATTCAGTACTTC	EEEEEEEEEEEEEEEEEEEEEEEEEEEEEEEEEEEEEEEEEEEEE	TRBV29-1*00(274)	TRBD2*00(30)	TRBJ2-4*00(200)		700|712|734|0|12|ST708G|44.0	26|32|48|27|33||30.0	30|42|70|33|45||60.0												TGCAGCGTGGAAAGCGGTACAGACATAGGAGGGATTCAGTACTTC	36								CSVESGTDIGGIQYF		:::::::::0:-2:12:27:-10:0:33:33:-10:45:::	TLML_7_	RNA
2100	CLONES_TRBTLML_7__infusion_TCR-JV_cDNA_25_TATCAGCA_merged_170000.txt	3125	3	7.60283e-05	TGCAGGGCACGTATGGTCCAGGAGTCGAACACTGAAGCTTTCTTT	EEEEEEEEEEEEEEEEEEEEEEEEEEEEEEEEEEEEEEEEEAEEE	TRBV20-1*00(687.7)		TRBJ1-1*00(131.7)		759|764|793|0|5||25.0		21|40|68|26|45||95.0												TGCAGGGCACGTATGGTCCAGGAGTCGAACACTGAAGCTTTCTTT	32								CRARMVQESNTEAFF		:::::::::0:-9:5:::::26:-1:45:::	TLML_7_	RNA
2101	CLONES_TRBTLML_7__infusion_TCR-JV_cDNA_25_TATCAGCA_merged_170000.txt	3129	3	7.60283e-05	TGTGCCAGCAGCTCCCCTAGGGGGGGGGGAACGAGCAGTACTTC	EEEEEEEEEEEEEEEEEEEEEEEEEEEEEEEEEEEEEEEEEEEE	TRBV9*00(415)	TRBD1*00(30),TRBD2*00(28)	TRBJ2-7*00(210)		559|571|595|0|12||60.0	17|23|36|18|24||30.0;20|32|48|16|28|SC24GSA28G|28.0	25|39|67|30|44||70.0												TGTGCCAGCAGCTCCCCTAGGGGGGGGGGAACGAGCAGTACTTC	36								CASSSPR_GGNEQYF		:::::::::0:-4:12:18:-5:-1:24:30:-5:44:::	TLML_7_	RNA
2102	CLONES_TRBTLML_7__infusion_TCR-JV_cDNA_25_TATCAGCA_merged_170000.txt	3205	3	7.60283e-05	TGTGCTAGCAGCTTAGACGGAGCCTACAATGAGCAGTTCTTC	EEEEEEEEEEEEEEEEEEEEEEEEEEEEEEEEEEEEEEEEEE	TRBV7-7*00(432.3),TRBV7-6*00(400.3)		TRBJ2-1*00(240)		585|601|622|0|16|SC590T|64.0;576|592|613|0|16|SC581T|64.0		22|42|70|22|42||100.0												TGTGCTAGCAGCTTAGACGGAGCCTACAATGAGCAGTTCTTC	36								CASSLDGAYNEQFF		:::::::::0:-1:16:::::22:-2:42:::	TLML_7_	RNA
2103	CLONES_TRBTLML_7__infusion_TCR-JV_cDNA_25_TATCAGCA_merged_170000.txt	3209	3	7.60283e-05	TGTGCCTGGAGTCCCCCAGGGTATGGCCAGCCCCAGCATTTT	EEEEEEEEEEEEEEEEEEEEEEEEEEEEEEEEEEEEEEEEEE	TRBV30*00(257.7)	TRBD1*00(25)	TRBJ1-5*00(215)		787|799|821|0|12||60.0	1|6|36|12|17||25.0	27|42|70|27|42||75.0												TGTGCCTGGAGTCCCCCAGGGTATGGCCAGCCCCAGCATTTT	36								CAWSPPGYGQPQHF		:::::::::0:-2:12:12:11:-18:17:27:-7:42:::	TLML_7_	RNA
2104	CLONES_TRBTLML_7__infusion_TCR-JV_cDNA_25_TATCAGCA_merged_170000.txt	3210	3	7.60283e-05	TGTGCCTGGAGTCGGTTAGGTGGGGGGGATACGCAGTATTTT	EEEEEEEEEEEEEEEEEEEEEEEEEEEEEEEEEEEEEEEEEE	TRBV30*00(594.7)	TRBD1*00(25)	TRBJ2-3*00(181.7)		787|799|821|0|12||60.0	18|23|36|21|26||25.0	26|41|69|27|42||75.0												TGTGCCTGGAGTCGGTTAGGTGGGGGGGATACGCAGTATTTT	36								CAWSRLGGGDTQYF		:::::::::0:-2:12:21:-6:-1:26:27:-6:42:::	TLML_7_	RNA
2105	CLONES_TRBTLML_7__infusion_TCR-JV_cDNA_25_TATCAGCA_merged_170000.txt	3211	3	7.60283e-05	TGTGCCTGGAGTGTAAACCTATCTGGAAACACCATATATTTT	EEEEEEEEEEEEEEEEEEEEEEEEEEEEEEEEEEEEEEEEEE	TRBV30*00(401.7)		TRBJ1-3*00(245)		787|802|821|0|15||75.0		21|42|70|21|42||105.0												TGTGCCTGGAGTGTAAACCTATCTGGAAACACCATATATTTT	36								CAWSVNLSGNTIYF		:::::::::0:1:15:::::21:-1:42:::	TLML_7_	RNA
2106	CLONES_TRBTLML_7__infusion_TCR-JV_cDNA_25_TATCAGCA_merged_170000.txt	3212	3	7.60283e-05	TGTGCCTGGAGTATAGCGGGAGGTGTAGAGACCCAGTACTTC	EEEEEEEEEEEEEEEEEEEEEEEEEEEEEEEEEEEEEEEEEE	TRBV30*00(361.3)	TRBD2*00(50)	TRBJ2-5*00(220)		787|799|821|0|12||60.0	21|31|48|13|23||50.0	24|40|68|26|42||80.0												TGTGCCTGGAGTATAGCGGGAGGTGTAGAGACCCAGTACTTC	36								CAWSIAGGVETQYF		:::::::::0:-2:12:13:-5:-1:23:26:-4:42:::	TLML_7_	RNA
2107	CLONES_TRBTLML_7__infusion_TCR-JV_cDNA_25_TATCAGCA_merged_170000.txt	3213	3	7.60283e-05	TGTGCCTGGAGTAGAACCATGGGTTCCTACGAGCAGTACTTC	EEEEEEEEEEEEEEEEEEEEEEEEEEEEEEEEEEEEEEEEEE	TRBV30*00(608)		TRBJ2-7*00(186.7)		787|799|821|0|12||60.0		21|39|67|24|42||90.0												TGTGCCTGGAGTAGAACCATGGGTTCCTACGAGCAGTACTTC	36								CAWSRTMGSYEQYF		:::::::::0:-2:12:::::24:-1:42:::	TLML_7_	RNA
2108	CLONES_TRBTLML_7__infusion_TCR-JV_cDNA_25_TATCAGCA_merged_170000.txt	3214	3	7.60283e-05	TGTGCCTGGAGCAGGACAGGGGTGGGTCAGCCCCAGCATTTT	EEEEEEEEEEEEEEEEEEEEEEEEEEEEEEEEEEEEEEEEEE	TRBV30*00(315)	TRBD1*00(45)	TRBJ1-5*00(200)		787|798|821|0|11||55.0	13|22|36|13|22||45.0	26|42|70|26|42||80.0												TGTGCCTGGAGCAGGACAGGGGTGGGTCAGCCCCAGCATTTT	36								CAWSRTGVGQPQHF		:::::::::0:-3:11:13:-1:-2:22:26:-6:42:::	TLML_7_	RNA
2109	CLONES_TRBTLML_7__infusion_TCR-JV_cDNA_25_TATCAGCA_merged_170000.txt	3215	3	7.60283e-05	TGTGCCTGGAATAGGGCAGGGGGAGGCTCCGAGCAGTACTTC	EEEEEEEEEEEEEEEEEEEEEEEEEEEEEEEEEEEEEEEEEE	TRBV30*00(483.3)	TRBD1*00(35),TRBD2*00(30)	TRBJ2-7*00(188.3)		787|797|821|0|10||50.0	16|23|36|16|23||35.0;25|31|48|20|26||30.0	26|39|67|29|42||65.0												TGTGCCTGGAATAGGGCAGGGGGAGGCTCCGAGCAGTACTTC	36								CAWNRAGGGSEQYF		:::::::::0:-4:10:16:-4:-1:23:29:-6:42:::	TLML_7_	RNA
2110	CLONES_TRBTLML_7__infusion_TCR-JV_cDNA_25_TATCAGCA_merged_170000.txt	3216	3	7.60283e-05	TGTGCCTACTCCGGGACAGCGAACACCGGGGAGCTGTTTTTT	EEEEEEEEEEEEEEEEEEEEEEEEEEEEEEEEEEEEEEEEEE	TRBV30*00(250)	TRBD1*00(40),TRBD2*00(35)	TRBJ2-2*00(260)		787|794|821|0|7||35.0	10|18|36|10|18||40.0;14|21|48|10|17||35.0	19|43|71|18|42||120.0												TGTGCCTACTCCGGGACAGCGAACACCGGGGAGCTGTTTTTT	36								CAYSGTANTGELFF		:::::::::0:-7:7:10:2:-6:18:18:1:42:::	TLML_7_	RNA
2111	CLONES_TRBTLML_7__infusion_TCR-JV_cDNA_25_TATCAGCA_merged_170000.txt	3227	3	7.60283e-05	TGTGCCGACGGGGGGGCGCAGAACACCGGGGAGCTGTTTTTT	EEEEEEEEEEEEEEEEEEEEEEEEEEEEEEEEEEEEEEEEEE	TRBV7-9*00(221.7)	TRBD1*00(40)	TRBJ2-2*00(250)		556|562|593|0|6||30.0	18|26|36|11|19||40.0	21|43|71|20|42||110.0												TGTGCCGACGGGGGGGCGCAGAACACCGGGGAGCTGTTTTTT	36								CADGGAQNTGELFF		:::::::::0:-11:6:11:-6:2:19:20:-1:42:::	TLML_7_	RNA
2112	CLONES_TRBTLML_7__infusion_TCR-JV_cDNA_25_TATCAGCA_merged_170000.txt	3228	3	7.60283e-05	TGTGCCATCAGTGATCGACTAACCACAGATACGCAGTATTTT	EEEEEEEEEEEEEEEEEEEEEEEEEEEEEEEEEEEEEEEEEE	TRBV10-3*00(558.3)		TRBJ2-3*00(235)		533|554|570|0|20|DG547|79.0		22|41|69|23|42||95.0												TGTGCCATCAGTGATCGACTAACCACAGATACGCAGTATTTT	36								CAISDRLTTDTQYF		:::::::::0:4:20:::::23:-2:42:::	TLML_7_	RNA
2113	CLONES_TRBTLML_7__infusion_TCR-JV_cDNA_25_TATCAGCA_merged_170000.txt	3229	3	7.60283e-05	TGTGCCATCAGTGAGTCGCGGGGCGAAGAGACCCAGTACTTC	EEEEEEEEEEEEEEEEEEEEEEEEEEEEEEEEEEEEEEEEEE	TRBV10-3*00(444.7)	TRBD1*00(30)	TRBJ2-5*00(190)		533|551|570|0|18||90.0	19|25|36|19|25||30.0	23|40|68|25|42||85.0												TGTGCCATCAGTGAGTCGCGGGGCGAAGAGACCCAGTACTTC	36								CAISESRGEETQYF		:::::::::0:1:18:19:-7:1:25:25:-3:42:::	TLML_7_	RNA
2114	CLONES_TRBTLML_7__infusion_TCR-JV_cDNA_25_TATCAGCA_merged_170000.txt	3230	3	7.60283e-05	TGTGCCATCAGTGAGTCACACAGCTCCTACGAGCAGTACTTC	EEEEEEEEEEEEEEEEEEEEEEEEEEEEEEEEEEEEEEEEEE	TRBV10-3*00(733.3)		TRBJ2-7*00(203.3)		533|550|570|0|17||85.0		18|39|67|21|42||105.0												TGTGCCATCAGTGAGTCACACAGCTCCTACGAGCAGTACTTC	36								CAISESHSSYEQYF		:::::::::0:0:17:::::21:2:42:::	TLML_7_	RNA
2115	CLONES_TRBTLML_7__infusion_TCR-JV_cDNA_25_TATCAGCA_merged_170000.txt	3231	3	7.60283e-05	TGTGCCATCAGTGAAGGGACAGGACCCTACGAGCAGTACTTC	EEEEEEEEEEEEEEEEEEEEEEEEEEEEEEEEEEEEEEEEEE	TRBV10-3*00(601.7)	TRBD1*00(40)	TRBJ2-7*00(190)		533|547|570|0|14||70.0	12|20|36|15|23||40.0	22|39|67|25|42||85.0												TGTGCCATCAGTGAAGGGACAGGACCCTACGAGCAGTACTTC	36								CAISEGTGPYEQYF		:::::::::0:-3:14:15:0:-4:23:25:-2:42:::	TLML_7_	RNA
2116	CLONES_TRBTLML_7__infusion_TCR-JV_cDNA_25_TATCAGCA_merged_170000.txt	3232	3	7.60283e-05	TGTGCCACCTCCCCCGGGACACTCTCCTACGAGCAGTACTTC	EEEEEEEEEEEEEEEEEEEEEEEEEEEEEEEEEEEEEEEEEE	TRBV27*00(481.3)	TRBD1*00(45),TRBD2*00(40)	TRBJ2-7*00(215)		556|563|593|0|7||35.0	9|18|36|12|21||45.0;13|21|48|12|20||40.0	20|39|67|23|42||95.0												TGTGCCACCTCCCCCGGGACACTCTCCTACGAGCAGTACTTC	36								CATSPGTLSYEQYF		:::::::::0:-10:7:12:3:-6:21:23:0:42:::	TLML_7_	RNA
2117	CLONES_TRBTLML_7__infusion_TCR-JV_cDNA_25_TATCAGCA_merged_170000.txt	3237	3	7.60283e-05	TGTGCCACCCGCCTAGGACACGGGGGCAGTGAGCAGTTCTTC	EEEEEEEEEEEEEEEEEEEEEEEEEEEEEEEEEEEEEEEEEE	TRBV7-2*00(340)	TRBD1*00(34)	TRBJ2-1*00(205)		580|587|617|0|7||35.0	13|23|36|15|25|SG18C|34.0	29|42|70|29|42||65.0												TGTGCCACCCGCCTAGGACACGGGGGCAGTGAGCAGTTCTTC	36								CATRLGHGGSEQFF		:::::::::0:-10:7:15:-1:-1:25:29:-9:42:::	TLML_7_	RNA
2118	CLONES_TRBTLML_7__infusion_TCR-JV_cDNA_25_TATCAGCA_merged_170000.txt	3238	3	7.60283e-05	TGTGCCACCGGAGGACGTCGATTAGGGGATACGCAGTATTTT	EEEEEEEEEEEEEEEEEEEEEEEEEEEEEEEEEEEEEEEEEE	TRBV6-6*00(344.7)	TRBD2*00(25)	TRBJ2-3*00(215)		516|523|553|0|7||35.0	26|31|48|9|14||25.0	26|41|69|27|42||75.0												TGTGCCACCGGAGGACGTCGATTAGGGGATACGCAGTATTTT	36								CATGGRRLGDTQYF		:::::::::0:-10:7:9:-10:-1:14:27:-6:42:::	TLML_7_	RNA
2119	CLONES_TRBTLML_7__infusion_TCR-JV_cDNA_25_TATCAGCA_merged_170000.txt	3239	3	7.60283e-05	TGTGCCACCAGTGATTCTGCCGGGGCTCGTGAGCAGTTCTTC	EEEEEEEEEEEEEEEEEEEEEEEEEEEEEEEEEEEEEEEEEE	TRBV24-1*00(365)	TRBD1*00(25),TRBD2*00(25)	TRBJ2-1*00(205)		559|575|597|0|16||80.0	10|15|36|19|24||25.0;14|19|48|19|24||25.0	29|42|70|29|42||65.0												TGTGCCACCAGTGATTCTGCCGGGGCTCGTGAGCAGTTCTTC	36								CATSDSAGAREQFF		:::::::::0:-2:16:19:2:-9:24:29:-9:42:::	TLML_7_	RNA
2120	CLONES_TRBTLML_7__infusion_TCR-JV_cDNA_25_TATCAGCA_merged_170000.txt	3240	3	7.60283e-05	TGTGCCACCAGTGATCGGACTAGGACCTACGAGCAGTACTTC	EEEEEEEEEEEEEEEEEEEEEEEEEEEEEEEEEEEEEEEEEE	TRBV24-1*00(512.3)	TRBD2*00(35)	TRBJ2-7*00(190)		559|574|597|0|15||75.0	17|24|48|16|23||35.0	22|39|67|25|42||85.0												TGTGCCACCAGTGATCGGACTAGGACCTACGAGCAGTACTTC	36								CATSDRTRTYEQYF		:::::::::0:-3:15:16:-1:-8:23:25:-2:42:::	TLML_7_	RNA
2121	CLONES_TRBTLML_7__infusion_TCR-JV_cDNA_25_TATCAGCA_merged_170000.txt	3241	3	7.60283e-05	TGTGCCACCAGCAGAGACGGGGGCCAAGAGACCCAGTACTTC	EEEEEEEEEEEEEEEEEEEEEEEEEEEEEEEEEEEEEEEEEE	TRBV15*00(369.7)	TRBD1*00(25)	TRBJ2-5*00(235)		552|569|589|0|17||85.0	18|23|36|18|23||25.0	21|40|68|23|42||95.0												TGTGCCACCAGCAGAGACGGGGGCCAAGAGACCCAGTACTTC	36								CATSRDGGQETQYF		:::::::::0:0:17:18:-6:-1:23:23:-1:42:::	TLML_7_	RNA
2122	CLONES_TRBTLML_7__infusion_TCR-JV_cDNA_25_TATCAGCA_merged_170000.txt	3242	3	7.60283e-05	TGTGCCACCAGCAGAGACACCGGCTACAATGAGCAGTTCTTC	EEEEEEEEEEEEEEEEEEEEEEEEEEEEEEEEEEEEEEEEEE	TRBV15*00(297.3)		TRBJ2-1*00(235)		552|569|589|0|17||85.0		23|42|70|23|42||95.0												TGTGCCACCAGCAGAGACACCGGCTACAATGAGCAGTTCTTC	36								CATSRDTGYNEQFF		:::::::::0:0:17:::::23:-3:42:::	TLML_7_	RNA
2123	CLONES_TRBTLML_7__infusion_TCR-JV_cDNA_25_TATCAGCA_merged_170000.txt	3243	3	7.60283e-05	TGTGCCACGGGGGGACCGGATCAGGGGGAGACCCAGTACTTC	EEEEEEEEEEEEEEEEEEEEEEEEEEEEEEEEEEEEEEEEEE	TRBV10-3*00(222)	TRBD1*00(30)	TRBJ2-5*00(215)		533|540|570|0|7||35.0	16|22|36|21|27||30.0	25|40|68|27|42||75.0												TGTGCCACGGGGGGACCGGATCAGGGGGAGACCCAGTACTTC	36								CATGGPDQGETQYF		:::::::::0:-10:7:21:-4:-2:27:27:-5:42:::	TLML_7_	RNA
2124	CLONES_TRBTLML_7__infusion_TCR-JV_cDNA_25_TATCAGCA_merged_170000.txt	3244	3	7.60283e-05	TGTGCCACATCCGTAGCGGGACCCCTCTACGAGCAGTACTTC	EEEEEEEEEEEEEEEEEEEEEEEEEEEEEEEEEEEEEEEEEE	TRBV24-1*00(446.7)	TRBD2*00(40)	TRBJ2-7*00(176.7)		559|567|597|0|8||40.0	21|29|48|13|21||40.0	23|39|67|26|42||80.0												TGTGCCACATCCGTAGCGGGACCCCTCTACGAGCAGTACTTC	36								CATSVAGPLYEQYF		:::::::::0:-10:8:13:-5:-3:21:26:-3:42:::	TLML_7_	RNA
2125	CLONES_TRBTLML_7__infusion_TCR-JV_cDNA_25_TATCAGCA_merged_170000.txt	3245	3	7.60283e-05	TGTGCCAGTCATAAAAGAGCGGGAGGGAATGAGCAGTTCTTC	EEEEEEEEEEEEEEEEEEEEEEEEEEEEEEEEEEEEEEEEEE	TRBV28*00(581.7)	TRBD2*00(50)	TRBJ2-1*00(215)		564|572|601|0|8||40.0	22|32|48|17|27||50.0	27|42|70|27|42||75.0												TGTGCCAGTCATAAAAGAGCGGGAGGGAATGAGCAGTTCTTC	36								CASHKRAGGNEQFF		:::::::::0:-9:8:17:-6:0:27:27:-7:42:::	TLML_7_	RNA
2126	CLONES_TRBTLML_7__infusion_TCR-JV_cDNA_25_TATCAGCA_merged_170000.txt	3246	3	7.60283e-05	TGTGCCAGTAGTCCGACACATATGAACACTGAAGCTTTCTTT	EEEEEEEEEEEEEEEEEEEEEEEEEEEEEEEEEEEEEEEEEE	TRBV19*00(661.7)		TRBJ1-1*00(245)		559|571|596|0|12||60.0		19|40|68|21|42||105.0												TGTGCCAGTAGTCCGACACATATGAACACTGAAGCTTTCTTT	36								CASSPTHMNTEAFF		:::::::::0:-5:12:::::21:1:42:::	TLML_7_	RNA
2127	CLONES_TRBTLML_7__infusion_TCR-JV_cDNA_25_TATCAGCA_merged_170000.txt	3247	3	7.60283e-05	TGTGCCAGTAGTATTCCCGGACTGAAAGTGGAGCAGTTCTTC	EEEEEEEEEEEEEEEEEEEEEEEEEEEEEEEEEEEEEEEEEE	TRBV19*00(711.3)	TRBD1*00(30),TRBD2*00(30)	TRBJ2-1*00(200)		559|573|596|0|14||70.0	8|14|36|14|20||30.0;12|18|48|14|20||30.0	30|42|70|30|42||60.0												TGTGCCAGTAGTATTCCCGGACTGAAAGTGGAGCAGTTCTTC	36								CASSIPGLKVEQFF		:::::::::0:-3:14:14:4:-10:20:30:-10:42:::	TLML_7_	RNA
2129	CLONES_TRBTLML_7__infusion_TCR-JV_cDNA_25_TATCAGCA_merged_170000.txt	3249	3	7.60283e-05	TGTGCCAGTAGTATCCAGGGGGTTTACTATGGCTACACCTTC	EEEEEEEEEEEEEEEEEEEEEEEEEEEEEEEEEEEEEEEAEE	TRBV19*00(707.5)	TRBD1*00(35)	TRBJ1-2*00(157.5)		559|573|596|0|14||70.0	16|23|36|15|22||35.0	23|40|68|25|42||85.0												TGTGCCAGTAGTATCCAGGGGGTTTACTATGGCTACACCTTC	32								CASSIQGVYYGYTF		:::::::::0:-3:14:15:-4:-1:22:25:-3:42:::	TLML_7_	RNA
2130	CLONES_TRBTLML_7__infusion_TCR-JV_cDNA_25_TATCAGCA_merged_170000.txt	3250	3	7.60283e-05	TGTGCCAGTAGTATAGGCCAGTCCCGCAGCGAAGCTTTCTTT	EEEEEEEEEEEEEEEEEEEEEEEEEEEEEEEEEEEEEEEEEE	TRBV19*00(551.7)	TRBD2*00(35),TRBD1*00(30)	TRBJ1-1*00(153.3)		559|575|596|0|16||80.0	10|17|48|19|26||35.0;7|13|36|20|26||30.0	28|40|68|30|42||60.0												TGTGCCAGTAGTATAGGCCAGTCCCGCAGCGAAGCTTTCTTT	36								CASSIGQSRSEAFF		:::::::::0:-1:16:19:6:-15:26:30:-8:42:::	TLML_7_	RNA
2131	CLONES_TRBTLML_7__infusion_TCR-JV_cDNA_25_TATCAGCA_merged_170000.txt	3251	3	7.60283e-05	TGTGCCAGTAGTACCCTCGGCAGGTCCTATGGCTACACCTTC	EEEEEEEEEEEEEEEEEEEEEEEEEEEEEEEEEEEEEEEEEE	TRBV19*00(751.3)	TRBD2*00(25)	TRBJ1-2*00(161.7)		559|572|596|0|13||65.0	0|5|48|13|18||25.0	24|40|68|26|42||80.0												TGTGCCAGTAGTACCCTCGGCAGGTCCTATGGCTACACCTTC	36								CASSTLGRSYGYTF		:::::::::0:-4:13:13:16:-27:18:26:-4:42:::	TLML_7_	RNA
2132	CLONES_TRBTLML_7__infusion_TCR-JV_cDNA_25_TATCAGCA_merged_170000.txt	3252	3	7.60283e-05	TGTGCCAGTAGTACCCCGGGGTACCAAGAGACCCAGTACTTC	EEEEEEEEEEEEEEEEEEEEEEEEEEEEEEEEEEEEEEEEEE	TRBV19*00(429.7)	TRBD1*00(25),TRBD2*00(25)	TRBJ2-5*00(215)		559|572|596|0|13||65.0	9|14|36|14|19||25.0;13|18|48|14|19||25.0	17|40|68|19|42||115.0												TGTGCCAGTAGTACCCCGGGGTACCAAGAGACCCAGTACTTC	36								CASSTPGYQETQYF		:::::::::0:-4:13:14:3:-10:19:19:3:42:::	TLML_7_	RNA
2133	CLONES_TRBTLML_7__infusion_TCR-JV_cDNA_25_TATCAGCA_merged_170000.txt	3253	3	7.60283e-05	TGTGCCAGTAGTACGACAGGACCTGACACTGAAGCTTTCTTT	EEEEEEEEEEEEEEEEEEEEEEEEEEEEEEEEEEEEEEEEEE	TRBV19*00(379.5)	TRBD1*00(30)	TRBJ1-1*00(225)		559|572|596|0|13||65.0	14|20|36|14|20||30.0	23|40|68|25|42||85.0												TGTGCCAGTAGTACGACAGGACCTGACACTGAAGCTTTCTTT	36								CASSTTGPDTEAFF		:::::::::0:-4:13:14:-2:-4:20:25:-3:42:::	TLML_7_	RNA
2134	CLONES_TRBTLML_7__infusion_TCR-JV_cDNA_25_TATCAGCA_merged_170000.txt	3254	3	7.60283e-05	TGTGCCAGTAGCGGGGTCAACTCCTACAATGAGCAGTTCTTC	EEEEEEEEEEEEEEEEEEEEEEEEEEEEEEEAAAAE?EEEEE	TRBV19*00(610)		TRBJ2-1*00(130)		559|570|596|0|11||55.0		20|42|70|20|42||110.0												TGTGCCAGTAGCGGGGTCAACTCCTACAATGAGCAGTTCTTC	30								CASSGVNSYNEQFF		:::::::::0:-6:11:::::20:0:42:::	TLML_7_	RNA
2135	CLONES_TRBTLML_7__infusion_TCR-JV_cDNA_25_TATCAGCA_merged_170000.txt	3255	3	7.60283e-05	TGTGCCAGTAGCGGACTAGCGGCACAAGAGACCCAGTACTTC	EEEEEEEEEEEEEEEEEEEEEEEEEEEEEEEEEEEEEEEEEE	TRBV19*00(694)	TRBD2*00(50)	TRBJ2-5*00(230)		559|570|596|0|11||55.0	17|27|48|12|22||50.0	22|40|68|24|42||90.0												TGTGCCAGTAGCGGACTAGCGGCACAAGAGACCCAGTACTTC	36								CASSGLAAQETQYF		:::::::::0:-6:11:12:-1:-5:22:24:-2:42:::	TLML_7_	RNA
2136	CLONES_TRBTLML_7__infusion_TCR-JV_cDNA_25_TATCAGCA_merged_170000.txt	3256	3	7.60283e-05	TGTGCCAGTAGGCGGAACAGGGAGAGCACTGAAGCTTTCTTT	EEEEEEEEEEEEEEEEEEEEEEEEEEEEEEEEEEEEEEEEEE	TRBV19*00(305)	TRBD1*00(34)	TRBJ1-1*00(220)		559|570|596|0|11||55.0	11|21|36|12|22|SG14A|34.0	24|40|68|26|42||80.0												TGTGCCAGTAGGCGGAACAGGGAGAGCACTGAAGCTTTCTTT	36								CASRRNRESTEAFF		:::::::::0:-6:11:12:1:-3:22:26:-4:42:::	TLML_7_	RNA
2137	CLONES_TRBTLML_7__infusion_TCR-JV_cDNA_25_TATCAGCA_merged_170000.txt	3257	3	7.60283e-05	TGTGCCAGTAGGGGGGACAGAAGATACAATGAGCAGTTCTTC	EAEE<EEAEEEAEEE6EEEEEEAEEEEEEEEEEEEEEEEAEE	TRBV19*00(355)	TRBD1*00(35)	TRBJ2-1*00(230)		559|570|596|0|11||55.0	12|19|36|13|20||35.0	24|42|70|24|42||90.0												TGTGCCAGTAGGGGGGACAGAAGATACAATGAGCAGTTCTTC	21								CASRGDRRYNEQFF		:::::::::0:-6:11:13:0:-5:20:24:-4:42:::	TLML_7_	RNA
2138	CLONES_TRBTLML_7__infusion_TCR-JV_cDNA_25_TATCAGCA_merged_170000.txt	3258	3	7.60283e-05	TGTGCCAGTAAATCTAGCGGGGACACAGATACGCAGTATTTT	EEEEEEEEEEEEEEEEEEEEEEEEEEEEEEEEEEEEEEEEEE	TRBV19*00(758.3)	TRBD2*00(40)	TRBJ2-3*00(235)		559|569|596|0|10||50.0	20|28|48|13|21||40.0	22|41|69|23|42||95.0												TGTGCCAGTAAATCTAGCGGGGACACAGATACGCAGTATTTT	36								CASKSSGDTDTQYF		:::::::::0:-7:10:13:-4:-4:21:23:-2:42:::	TLML_7_	RNA
2139	CLONES_TRBTLML_7__infusion_TCR-JV_cDNA_25_TATCAGCA_merged_170000.txt	3259	3	7.60283e-05	TGTGCCAGCTTACCCCAAGGGGCCCGATACGAGCAGTACTTC	EEEEEEEEEEEEEEEEEEEEEEEEEEEEEEEEEEEEEEEEEE	TRBV6-2*00(383.3),TRBV6-3*00(383.3)	TRBD2*00(30)	TRBJ2-7*00(215)		516|525|553|0|9||45.0;516|525|553|0|9||45.0	29|35|48|19|25||30.0	24|39|67|27|42||75.0												TGTGCCAGCTTACCCCAAGGGGCCCGATACGAGCAGTACTTC	36								CASLPQGARYEQYF		:::::::::0:-8:9:19:-13:3:25:27:-4:42:::	TLML_7_	RNA
2140	CLONES_TRBTLML_7__infusion_TCR-JV_cDNA_25_TATCAGCA_merged_170000.txt	3260	3	7.60283e-05	TGTGCCAGCTCCCCTGACAGGGGTAATGAAAAACTGTTTTTT	EEEEEEEEEEEEEEEEEEEEEEEEEEEEEEEEEEEEEEEEEE	TRBV18*00(736.3)	TRBD1*00(40)	TRBJ1-4*00(196.3)		702|713|739|0|11||55.0	14|22|36|15|23||40.0	24|43|71|23|42||95.0												TGTGCCAGCTCCCCTGACAGGGGTAATGAAAAACTGTTTTTT	36								CASSPDRGNEKLFF		:::::::::0:-6:11:15:-2:-2:23:23:-4:42:::	TLML_7_	RNA
2141	CLONES_TRBTLML_7__infusion_TCR-JV_cDNA_25_TATCAGCA_merged_170000.txt	3261	3	7.60283e-05	TGTGCCAGCTCCGGACTCCCCGGGATGGAGACCCAGTACTTC	EEEEEEEEEEEEEEEEEEEEEEEEEEEEEEEEEEEEEEEEEE	TRBV19*00(558.3)	TRBD1*00(35),TRBD2*00(35)	TRBJ2-5*00(215)		559|567|596|0|8||40.0	9|16|36|18|25||35.0;13|20|48|18|25||35.0	25|40|68|27|42||75.0												TGTGCCAGCTCCGGACTCCCCGGGATGGAGACCCAGTACTTC	36								CASSGLPGMETQYF		:::::::::0:-9:8:18:3:-8:25:27:-5:42:::	TLML_7_	RNA
2142	CLONES_TRBTLML_7__infusion_TCR-JV_cDNA_25_TATCAGCA_merged_170000.txt	3262	3	7.60283e-05	TGTGCCAGCTCGGCGCTCCCGCGGACCTACGAGCAGTACTTC	EEEEEEEEEEEEEEEEEEEEEEEEEEEEEEEEEEEEEEEEEE	TRBV18*00(716.7)	TRBD2*00(39)	TRBJ2-7*00(183.3)		702|713|739|0|11||55.0	30|41|48|11|22|SC33G|39.0	22|39|67|25|42||85.0												TGTGCCAGCTCGGCGCTCCCGCGGACCTACGAGCAGTACTTC	36								CASSALPRTYEQYF		:::::::::0:-6:11:11:-14:9:22:25:-2:42:::	TLML_7_	RNA
2144	CLONES_TRBTLML_7__infusion_TCR-JV_cDNA_25_TATCAGCA_merged_170000.txt	3264	3	7.60283e-05	TGTGCCAGCTCACCACCGACAGGGAGCCCTGAAGCTTTCTTT	EEEEEEEEEEEEEEEEEEEEEEEEEEEEEEEEEEEEEEEEEE	TRBV18*00(523)	TRBD1*00(30)	TRBJ1-1*00(210)		702|720|739|0|18||90.0	15|21|36|18|24||30.0	26|40|68|28|42||70.0												TGTGCCAGCTCACCACCGACAGGGAGCCCTGAAGCTTTCTTT	36								CASSPPTGSPEAFF		:::::::::0:1:18:18:-3:-3:24:28:-6:42:::	TLML_7_	RNA
2145	CLONES_TRBTLML_7__infusion_TCR-JV_cDNA_25_TATCAGCA_merged_170000.txt	3265	3	7.60283e-05	TGTGCCAGCTCACCAGCTGGGTCGACCTACGAGCAGTACTTC	EEEEEEEEEEEEEEEEEEEEEEEEEEEEEEEEEEEEEEEEEE	TRBV18*00(350.7)		TRBJ2-7*00(219.7)		702|717|739|0|15||75.0		22|39|67|25|42||85.0												TGTGCCAGCTCACCAGCTGGGTCGACCTACGAGCAGTACTTC	36								CASSPAGSTYEQYF		:::::::::0:-2:15:::::25:-2:42:::	TLML_7_	RNA
2146	CLONES_TRBTLML_7__infusion_TCR-JV_cDNA_25_TATCAGCA_merged_170000.txt	3266	3	7.60283e-05	TGTGCCAGCTCACCAGGTGTCAATTCCTATGGCTACACCTTC	EEEEEEEEEEEEEEEEEEEEEEEEEEEEEEEEEEEEEEEEEE	TRBV18*00(520)		TRBJ1-2*00(186.7)		702|717|739|0|15||75.0		24|40|68|26|42||80.0												TGTGCCAGCTCACCAGGTGTCAATTCCTATGGCTACACCTTC	36								CASSPGVNSYGYTF		:::::::::0:-2:15:::::26:-4:42:::	TLML_7_	RNA
2147	CLONES_TRBTLML_7__infusion_TCR-JV_cDNA_25_TATCAGCA_merged_170000.txt	3267	3	7.60283e-05	TGTGCCAGCTCACCAGGGACGAACACCGGGGAGCTGTTTTTT	EEEEEEEEEEEEEEEEEEEEEEEEEEEEEEEEEEEEEEEEEE	TRBV18*00(240)		TRBJ2-2*00(255)		702|717|739|0|15||75.0		20|43|71|19|42||115.0												TGTGCCAGCTCACCAGGGACGAACACCGGGGAGCTGTTTTTT	36								CASSPGTNTGELFF		:::::::::0:-2:15:::::19:0:42:::	TLML_7_	RNA
2148	CLONES_TRBTLML_7__infusion_TCR-JV_cDNA_25_TATCAGCA_merged_170000.txt	3268	3	7.60283e-05	TGTGCCAGCCGGAGCCCACGCCGCAGCTATGGCTACACCTTC	EEEEEEEEEEEEEEEEEEEEEEEEEEEEEEEEEEEEEEEEEE	TRBV6-9*00(385)		TRBJ1-2*00(220)		515|524|552|0|9||45.0		24|40|68|26|42||80.0												TGTGCCAGCCGGAGCCCACGCCGCAGCTATGGCTACACCTTC	36								CASRSPRRSYGYTF		:::::::::0:-8:9:::::26:-4:42:::	TLML_7_	RNA
2149	CLONES_TRBTLML_7__infusion_TCR-JV_cDNA_25_TATCAGCA_merged_170000.txt	3269	3	7.60283e-05	TGTGCCAGCGGGAAAGACTACGTGACTAATGAGCAGTTCTTC	EEEEEEEEEEEEEEEEEEEEEEEEEEEEEEEEEEEEEEEEEE	TRBV6-2*00(421),TRBV6-3*00(421)	TRBD2*00(25)	TRBJ2-1*00(215)		516|525|553|0|9||45.0;516|525|553|0|9||45.0	18|23|48|15|20||25.0	27|42|70|27|42||75.0												TGTGCCAGCGGGAAAGACTACGTGACTAATGAGCAGTTCTTC	36								CASGKDYVTNEQFF		:::::::::0:-8:9:15:-2:-9:20:27:-7:42:::	TLML_7_	RNA
2150	CLONES_TRBTLML_7__infusion_TCR-JV_cDNA_25_TATCAGCA_merged_170000.txt	3270	3	7.60283e-05	TGTGCCAGCGACCTCGGGACACGGGTGAGCGAGCAGTACTTC	EEEEEEEEEEEEEEEEEEEEEEEEEEEEEEEEEEEEEEEEEE	TRBV6-2*00(405),TRBV6-3*00(405)	TRBD1*00(39)	TRBJ2-7*00(194.3)		516|525|553|0|9||45.0;516|525|553|0|9||45.0	11|22|36|14|25|SG18C|39.0	26|39|67|29|42||65.0												TGTGCCAGCGACCTCGGGACACGGGTGAGCGAGCAGTACTTC	36								CASDLGTRVSEQYF		:::::::::0:-8:9:14:1:-2:25:29:-6:42:::	TLML_7_	RNA
2151	CLONES_TRBTLML_7__infusion_TCR-JV_cDNA_25_TATCAGCA_merged_170000.txt	3271	3	7.60283e-05	TGTGCCAGCATGACAGGGGAACGCACCGGGGAGCTGTTTTTT	EEEEEEEEEEEEEEEEEEEEEEEEEEEEEEEEEEEEEEEEEE	TRBV19*00(281.3)	TRBD1*00(40)	TRBJ2-2*00(235)		559|567|596|0|8||40.0	14|22|36|11|19||40.0	24|43|71|23|42||95.0												TGTGCCAGCATGACAGGGGAACGCACCGGGGAGCTGTTTTTT	36								CASMTGERTGELFF		:::::::::0:-9:8:11:-2:-2:19:23:-4:42:::	TLML_7_	RNA
2152	CLONES_TRBTLML_7__infusion_TCR-JV_cDNA_25_TATCAGCA_merged_170000.txt	3272	3	7.60283e-05	TGTGCCAGCACTATGTTCGTCCAGAACTATGGCTACACCTTC	EEEEEEEEEEEEEEEEEEEEEEEEEEEEEEEEEEEEEEEEEE	TRBV7-2*00(258)		TRBJ1-2*00(230)		580|590|617|0|10||50.0		22|40|68|24|42||90.0												TGTGCCAGCACTATGTTCGTCCAGAACTATGGCTACACCTTC	36								CASTMFVQNYGYTF		:::::::::0:-7:10:::::24:-2:42:::	TLML_7_	RNA
2153	CLONES_TRBTLML_7__infusion_TCR-JV_cDNA_25_TATCAGCA_merged_170000.txt	3273	3	7.60283e-05	TGTGCCAGCACCCCCCGGGACAGATCCTACGAGCAGTACTTC	EEEEEEEEEEEEEEEEEEEEEEEEEEEEEEEEEEEEEEEEEE	TRBV6-2*00(373.3),TRBV6-3*00(373.3)	TRBD1*00(50)	TRBJ2-7*00(230)		516|526|553|0|10||50.0;516|526|553|0|10||50.0	9|19|36|13|23||50.0	21|39|67|24|42||90.0												TGTGCCAGCACCCCCCGGGACAGATCCTACGAGCAGTACTTC	36								CASTPRDRSYEQYF		:::::::::0:-7:10:13:3:-5:23:24:-1:42:::	TLML_7_	RNA
2154	CLONES_TRBTLML_7__infusion_TCR-JV_cDNA_25_TATCAGCA_merged_170000.txt	3274	3	7.60283e-05	TGTGCCAGCACCCCGGGGACAGTGAACACTGAAGCTTTCTTT	EEEEEEEEEEEEEEEEEEEEEEEEEEEEEEEEEEEEEEEEEE	TRBV12-3*00(511.7),TRBV12-4*00(511.7)	TRBD1*00(35),TRBD2*00(30)	TRBJ1-1*00(200)		530|540|567|0|10||50.0;530|540|567|0|10||50.0	12|19|36|15|22||35.0;13|19|48|11|17||30.0	20|40|68|22|42||100.0												TGTGCCAGCACCCCGGGGACAGTGAACACTGAAGCTTTCTTT	36								CASTPGTVNTEAFF		:::::::::0:-7:10:15:0:-5:22:22:0:42:::	TLML_7_	RNA
2155	CLONES_TRBTLML_7__infusion_TCR-JV_cDNA_25_TATCAGCA_merged_170000.txt	3275	3	7.60283e-05	TGTGCCAGCACCGAGACCTTCGGATCTTACGAGCAGTACTTC	EEEEEEEEEEEEEEEEEEEEEEEEEEEEEEEEEEEEEEEEEE	TRBV6-6*00(331.7)		TRBJ2-7*00(215)		516|526|553|0|10||50.0		24|39|67|27|42||75.0												TGTGCCAGCACCGAGACCTTCGGATCTTACGAGCAGTACTTC	36								CASTETFGSYEQYF		:::::::::0:-7:10:::::27:-4:42:::	TLML_7_	RNA
2156	CLONES_TRBTLML_7__infusion_TCR-JV_cDNA_25_TATCAGCA_merged_170000.txt	3276	3	7.60283e-05	TGTGCCAGCACCAAGACAGAGATCACCTACGAGCAGTACTTC	EEEEEEEEEEEEEEEEEEEEEEEEEEEEEEEEEEEEEEEEEE	TRBV7-9*00(405.7)	TRBD1*00(25)	TRBJ2-7*00(225)		556|566|593|0|10||50.0	14|19|36|14|19||25.0	22|39|67|25|42||85.0												TGTGCCAGCACCAAGACAGAGATCACCTACGAGCAGTACTTC	36								CASTKTEITYEQYF		:::::::::0:-7:10:14:-2:-5:19:25:-2:42:::	TLML_7_	RNA
2157	CLONES_TRBTLML_7__infusion_TCR-JV_cDNA_25_TATCAGCA_merged_170000.txt	3277	3	7.60283e-05	TGTGCCAGCAGTTTCCGGGGATACTACAATGAGCAGTTCTTC	EEEEEEEEEEEEEEEEEEEEEEEEEEEEEEEEEEEEEEEEEE	TRBV27*00(275)	TRBD1*00(25),TRBD2*00(25)	TRBJ2-1*00(235)		556|570|593|0|14||70.0	10|15|36|14|19||25.0;14|19|48|14|19||25.0	23|42|70|23|42||95.0												TGTGCCAGCAGTTTCCGGGGATACTACAATGAGCAGTTCTTC	36								CASSFRGYYNEQFF		:::::::::0:-3:14:14:2:-9:19:23:-3:42:::	TLML_7_	RNA
2158	CLONES_TRBTLML_7__infusion_TCR-JV_cDNA_25_TATCAGCA_merged_170000.txt	3278	3	7.60283e-05	TGTGCCAGCAGTTTCAACGGACAGAACACTGAAGCTTTCTTT	EEEEEEEEEEEEEEEEEEEEEEEEEEEEEEEEEEEEEEEEEE	TRBV12-3*00(675),TRBV12-4*00(675)	TRBD1*00(25)	TRBJ1-1*00(235)		530|544|567|0|14||70.0;530|544|567|0|14||70.0	13|18|36|18|23||25.0	21|40|68|23|42||95.0												TGTGCCAGCAGTTTCAACGGACAGAACACTGAAGCTTTCTTT	36								CASSFNGQNTEAFF		:::::::::0:-3:14:18:-1:-6:23:23:-1:42:::	TLML_7_	RNA
2159	CLONES_TRBTLML_7__infusion_TCR-JV_cDNA_25_TATCAGCA_merged_170000.txt	3279	3	7.60283e-05	TGTGCCAGCAGTTTGACACCCACGAACACTGAAGCTTTCTTT	EEEEEEEEEEEEEEEEEEEEEEEEEEEEEEEEEEEEEEEEEE	TRBV28*00(591.7)		TRBJ1-1*00(211.7)		564|578|601|0|14||70.0		21|40|68|23|42||95.0												TGTGCCAGCAGTTTGACACCCACGAACACTGAAGCTTTCTTT	36								CASSLTPTNTEAFF		:::::::::0:-3:14:::::23:-1:42:::	TLML_7_	RNA
2160	CLONES_TRBTLML_7__infusion_TCR-JV_cDNA_25_TATCAGCA_merged_170000.txt	3280	3	7.60283e-05	TGTGCCAGCAGTTTATCGTTAGGGGGGAATGAGCAGTTCTTC	EEEEEEEEEEEEEEEEEEEEEEEEEEEEEEEEEEEEEEEEEE	TRBV27*00(539)	TRBD1*00(30)	TRBJ2-1*00(171.7)		556|574|593|0|18||90.0	17|23|36|20|26||30.0	27|42|70|27|42||75.0												TGTGCCAGCAGTTTATCGTTAGGGGGGAATGAGCAGTTCTTC	36								CASSLSLGGNEQFF		:::::::::0:1:18:20:-5:-1:26:27:-7:42:::	TLML_7_	RNA
2161	CLONES_TRBTLML_7__infusion_TCR-JV_cDNA_25_TATCAGCA_merged_170000.txt	3281	3	7.60283e-05	TGTGCCAGCAGTTTACCGGGGAGGGGACAGCCCCAGCATTTT	EEEEEEEEEEEEEEEEEEEEEEEEEEEEEEEEEEEEEEEEEE	TRBV27*00(188.3)	TRBD2*00(35)	TRBJ1-5*00(167)		556|571|593|0|15||75.0	25|32|48|18|25||35.0	27|42|70|27|42||75.0												TGTGCCAGCAGTTTACCGGGGAGGGGACAGCCCCAGCATTTT	36								CASSLPGRGQPQHF		:::::::::0:-2:15:18:-9:0:25:27:-7:42:::	TLML_7_	RNA
2162	CLONES_TRBTLML_7__infusion_TCR-JV_cDNA_25_TATCAGCA_merged_170000.txt	3282	3	7.60283e-05	TGTGCCAGCAGTTTACGGGACCTCAATCAGCCCCAGCATTTT	EEEEEEEEEEEEEEEEEEEEEEEEEEEEEEEEEEEEEEEEEE	TRBV12-3*00(556.7),TRBV12-4*00(556.7)	TRBD1*00(30),TRBD2*00(30)	TRBJ1-5*00(235)		530|545|567|0|15||75.0;530|545|567|0|15||75.0	11|17|36|15|21||30.0;15|21|48|15|21||30.0	23|42|70|23|42||95.0												TGTGCCAGCAGTTTACGGGACCTCAATCAGCCCCAGCATTTT	36								CASSLRDLNQPQHF		:::::::::0:-2:15:15:1:-7:21:23:-3:42:::	TLML_7_	RNA
2163	CLONES_TRBTLML_7__infusion_TCR-JV_cDNA_25_TATCAGCA_merged_170000.txt	3283	3	7.60283e-05	TGTGCCAGCAGTTTAGGGCAGGGGGATCAGCCCCAGCATTTT	EEEEEEEEEEEEEEEEEEEEEEEEEEEEEEEEEEEEEEEEEE	TRBV27*00(414.3)	TRBD1*00(35)	TRBJ1-5*00(225)		556|571|593|0|15||75.0	16|23|36|18|25||35.0	25|42|70|25|42||85.0												TGTGCCAGCAGTTTAGGGCAGGGGGATCAGCCCCAGCATTTT	36								CASSLGQGDQPQHF		:::::::::0:-2:15:18:-4:-1:25:25:-5:42:::	TLML_7_	RNA
2164	CLONES_TRBTLML_7__infusion_TCR-JV_cDNA_25_TATCAGCA_merged_170000.txt	3284	3	7.60283e-05	TGTGCCAGCAGTTTAGGGGCAGGGAGGGGAAAACTGTTTTTT	EEEEEEEEEEEEEEEEEEEEEEEEEEEEEEEEEEEEEEEEEE	TRBV12-3*00(511.7),TRBV12-4*00(511.7)	TRBD2*00(35)	TRBJ1-4*00(205)		530|546|567|0|16||80.0;530|546|567|0|16||80.0	25|32|48|21|28||35.0	30|43|71|29|42||65.0												TGTGCCAGCAGTTTAGGGGCAGGGAGGGGAAAACTGTTTTTT	36								CASSLGAGRGKLFF		:::::::::0:-1:16:21:-9:0:28:29:-10:42:::	TLML_7_	RNA
2165	CLONES_TRBTLML_7__infusion_TCR-JV_cDNA_25_TATCAGCA_merged_170000.txt	3285	3	7.60283e-05	TGTGCCAGCAGTTTAATAGCGGGAGGGCGCGAGCAGTACTTC	EEEEEEEEEEEEEEEEEEEEEEEEEEEEEEEEEEEEEEEEEE	TRBV28*00(363.3)	TRBD2*00(60)	TRBJ2-7*00(205)		564|579|601|0|15||75.0	21|33|48|16|28||60.0	26|39|67|29|42||65.0												TGTGCCAGCAGTTTAATAGCGGGAGGGCGCGAGCAGTACTTC	36								CASSLIAGGREQYF		:::::::::0:-2:15:16:-5:1:28:29:-6:42:::	TLML_7_	RNA
2166	CLONES_TRBTLML_7__infusion_TCR-JV_cDNA_25_TATCAGCA_merged_170000.txt	3286	3	7.60283e-05	TGTGCCAGCAGTTCTAGCGGGAGCACAGATACGCAGTATTTT	EEEEEEEEEEEEEEEEEEEEEEEEEEEEEEEEEEEEEEEEEE	TRBV12-3*00(359.3),TRBV12-4*00(359.3)		TRBJ2-3*00(197)		530|548|567|0|19|I543C|69.0;530|548|567|0|19|I543C|69.0		20|41|69|21|42||105.0												TGTGCCAGCAGTTCTAGCGGGAGCACAGATACGCAGTATTTT	36								CASSSSGSTDTQYF		:::::::::0:1:19:::::21:0:42:::	TLML_7_	RNA
2167	CLONES_TRBTLML_7__infusion_TCR-JV_cDNA_25_TATCAGCA_merged_170000.txt	3287	3	7.60283e-05	TGTGCCAGCAGTTCCTTACCCAGGGAAACTGAAGCTTTCTTT	EEEEEEEEEEEEEEEEEEEEEEEEEEEEEEEEEEEEEEEEEE	TRBV6-6*00(870)	TRBD1*00(25)	TRBJ1-1*00(215)		516|529|553|0|13||65.0	16|21|36|20|25||25.0	25|40|68|27|42||75.0												TGTGCCAGCAGTTCCTTACCCAGGGAAACTGAAGCTTTCTTT	36								CASSSLPRETEAFF		:::::::::0:-4:13:20:-4:-3:25:27:-5:42:::	TLML_7_	RNA
2168	CLONES_TRBTLML_7__infusion_TCR-JV_cDNA_25_TATCAGCA_merged_170000.txt	3288	3	7.60283e-05	TGTGCCAGCAGTTCCTGGGACAGGGGGAACGAGCAGTACTTC	EEEEEEEEEEEEEEEEEEEEEEEEEEEEEEEEEEEEEEEEEE	TRBV6-5*00(459.3)	TRBD1*00(55)	TRBJ2-7*00(185)		519|532|556|0|13||65.0	12|23|36|16|27||55.0	25|39|67|28|42||70.0												TGTGCCAGCAGTTCCTGGGACAGGGGGAACGAGCAGTACTTC	36								CASSSWDRGNEQYF		:::::::::0:-4:13:16:0:-1:27:28:-5:42:::	TLML_7_	RNA
2169	CLONES_TRBTLML_7__infusion_TCR-JV_cDNA_25_TATCAGCA_merged_170000.txt	3289	3	7.60283e-05	TGTGCCAGCAGTTCCGACTGGGGCTCCTACGAGCAGTACTTC	EEEEEEEEEEEEEEEEEEEEEEEEEEEEEEEEEEEEEEEEEE	TRBV6-5*00(491.7)		TRBJ2-7*00(240)		519|532|556|0|13||65.0		19|39|67|22|42||100.0												TGTGCCAGCAGTTCCGACTGGGGCTCCTACGAGCAGTACTTC	36								CASSSDWGSYEQYF		:::::::::0:-4:13:::::22:1:42:::	TLML_7_	RNA
2170	CLONES_TRBTLML_7__infusion_TCR-JV_cDNA_25_TATCAGCA_merged_170000.txt	3290	3	7.60283e-05	TGTGCCAGCAGTTATCTTCCAGGGGGCACTGAAGCTTTCTTT	EEEEEEEEEEEEEEEEEEEEEEEEEEEEEEEEEEEEEEEEEE	TRBV6-2*00(561.7),TRBV6-3*00(561.7)	TRBD1*00(35)	TRBJ1-1*00(205)		516|530|553|0|14||70.0;516|530|553|0|14||70.0	16|23|36|19|26||35.0	24|40|68|26|42||80.0												TGTGCCAGCAGTTATCTTCCAGGGGGCACTGAAGCTTTCTTT	36								CASSYLPGGTEAFF		:::::::::0:-3:14:19:-4:-1:26:26:-4:42:::	TLML_7_	RNA
2171	CLONES_TRBTLML_7__infusion_TCR-JV_cDNA_25_TATCAGCA_merged_170000.txt	3291	3	7.60283e-05	TGTGCCAGCAGTTACTTCAGGAACAATCAGCCCCAGCATTTT	EEEEEEEEEEEEEEEEEEEEEEEEEEEEEEEEEEEEEEEEEE	TRBV6-2*00(676.7),TRBV6-3*00(676.7)		TRBJ1-5*00(235)		516|532|553|0|16||80.0;516|532|553|0|16||80.0		23|42|70|23|42||95.0												TGTGCCAGCAGTTACTTCAGGAACAATCAGCCCCAGCATTTT	36								CASSYFRNNQPQHF		:::::::::0:-1:16:::::23:-3:42:::	TLML_7_	RNA
2172	CLONES_TRBTLML_7__infusion_TCR-JV_cDNA_25_TATCAGCA_merged_170000.txt	3292	3	7.60283e-05	TGTGCCAGCAGTTACTCCGGGACTTTCTACGAGCAGTACTTC	EEEEEEEEEEEEEEEEEEEEEEEEEEEEEEEEEEEEEEEEEE	TRBV6-5*00(503.3)	TRBD2*00(35),TRBD1*00(30)	TRBJ2-7*00(220)		519|536|556|0|17||85.0	15|22|48|17|24||35.0;11|17|36|17|23||30.0	23|39|67|26|42||80.0												TGTGCCAGCAGTTACTCCGGGACTTTCTACGAGCAGTACTTC	36								CASSYSGTFYEQYF		:::::::::0:0:17:17:1:-10:24:26:-3:42:::	TLML_7_	RNA
2173	CLONES_TRBTLML_7__infusion_TCR-JV_cDNA_25_TATCAGCA_merged_170000.txt	3293	3	7.60283e-05	TGTGCCAGCAGTTACTCGTTGGACACAGATACGCAGTATTTT	EEEEEEEEEEEEEEEEEEEEEEEEEEEEEEEEEEEEEEEEEE	TRBV6-5*00(436.3)		TRBJ2-3*00(235)		519|537|556|0|18||90.0		22|41|69|23|42||95.0												TGTGCCAGCAGTTACTCGTTGGACACAGATACGCAGTATTTT	36								CASSYSLDTDTQYF		:::::::::0:1:18:::::23:-2:42:::	TLML_7_	RNA
2174	CLONES_TRBTLML_7__infusion_TCR-JV_cDNA_25_TATCAGCA_merged_170000.txt	3294	3	7.60283e-05	TGTGCCAGCAGTTACCTCCTGGGGACAGATACGCAGTATTTT	EEEEEEEEEEEEEEEEEEEEEEEEEEEEEEEEEEEEEEEEEE	TRBV6-2*00(146.7),TRBV6-3*00(146.7)		TRBJ2-3*00(185.7)		516|531|553|0|15||75.0;516|531|553|0|15||75.0		23|41|69|24|42||90.0												TGTGCCAGCAGTTACCTCCTGGGGACAGATACGCAGTATTTT	36								CASSYLLGTDTQYF		:::::::::0:-2:15:::::24:-3:42:::	TLML_7_	RNA
2175	CLONES_TRBTLML_7__infusion_TCR-JV_cDNA_25_TATCAGCA_merged_170000.txt	3295	3	7.60283e-05	TGTGCCAGCAGTTACCTGGCGGAGGGGGCTGAAGCTTTCTTT	EEEEEEEEEEEEEEEEEEEEEEEEEEEEEEEEEEEEEEEEEE	TRBV6-2*00(521.7),TRBV6-3*00(521.7)	TRBD1*00(30),TRBD2*00(30)	TRBJ1-1*00(210)		516|531|553|0|15||75.0;516|531|553|0|15||75.0	17|23|36|22|28||30.0;26|32|48|20|26||30.0	26|40|68|28|42||70.0												TGTGCCAGCAGTTACCTGGCGGAGGGGGCTGAAGCTTTCTTT	36								CASSYLAEGAEAFF		:::::::::0:-2:15:22:-5:-1:28:28:-6:42:::	TLML_7_	RNA
2176	CLONES_TRBTLML_7__infusion_TCR-JV_cDNA_25_TATCAGCA_merged_170000.txt	3296	3	7.60283e-05	TGTGCCAGCAGTTACGGGGGTGGCAATCAGCCCCAGCATTTT	EEEEEEEEEEEEEEEEEEEEEEEEEEEEEEEEEEEEEEEEEE	TRBV6-5*00(738.3)	TRBD1*00(25)	TRBJ1-5*00(208.3)		519|534|556|0|15||75.0	18|23|36|15|20||25.0	22|42|70|22|42||100.0												TGTGCCAGCAGTTACGGGGGTGGCAATCAGCCCCAGCATTTT	36								CASSYGGGNQPQHF		:::::::::0:-2:15:15:-6:-1:20:22:-2:42:::	TLML_7_	RNA
2177	CLONES_TRBTLML_7__infusion_TCR-JV_cDNA_25_TATCAGCA_merged_170000.txt	3297	3	7.60283e-05	TGTGCCAGCAGTTACGGGACACGGAACTATGGCTACACCTTC	EEEEEEEEEEEEEEEEEEEEEEEEEEEEEEEEEEEEEEEEEE	TRBV6-2*00(427.3),TRBV6-3*00(427.3)	TRBD1*00(30)	TRBJ1-2*00(196.7)		516|531|553|0|15||75.0;516|531|553|0|15||75.0	12|18|36|15|21||30.0	22|40|68|24|42||90.0												TGTGCCAGCAGTTACGGGACACGGAACTATGGCTACACCTTC	36								CASSYGTRNYGYTF		:::::::::0:-2:15:15:0:-6:21:24:-2:42:::	TLML_7_	RNA
2178	CLONES_TRBTLML_7__infusion_TCR-JV_cDNA_25_TATCAGCA_merged_170000.txt	3298	3	7.60283e-05	TGTGCCAGCAGTTACATGGACAGACACAATGAGCAGTTCTTC	EEEEEEEEEEEEEEEEEEEEEEEEEEEEEEEEEEEEEEEEEE	TRBV6-5*00(363.3)	TRBD1*00(30)	TRBJ2-1*00(225)		519|534|556|0|15||75.0	13|19|36|17|23||30.0	25|42|70|25|42||85.0												TGTGCCAGCAGTTACATGGACAGACACAATGAGCAGTTCTTC	36								CASSYMDRHNEQFF		:::::::::0:-2:15:17:-1:-5:23:25:-5:42:::	TLML_7_	RNA
2179	CLONES_TRBTLML_7__infusion_TCR-JV_cDNA_25_TATCAGCA_merged_170000.txt	3299	3	7.60283e-05	TGTGCCAGCAGTTACAATGGGGCAAATGAAAAACTGTTTTTT	EEEEEEEEEEEEEEEEEEEEEEEEEEEEEEEEEEEEEEEEEE	TRBV6-5*00(226.7),TRBV6-6*00(226.7),TRBV6-1*00(211.7),TRBV6-3*00(210.7)	TRBD1*00(25)	TRBJ1-4*00(230)		519|534|556|0|15||75.0;516|531|553|0|15||75.0;516|528|553|0|12||60.0;516|531|553|0|15||75.0	19|24|36|18|23||25.0	25|43|71|24|42||90.0												TGTGCCAGCAGTTACAATGGGGCAAATGAAAAACTGTTTTTT	36								CASSYNGANEKLFF		:::::::::0:-2:15:18:-7:0:23:24:-5:42:::	TLML_7_	RNA
2180	CLONES_TRBTLML_7__infusion_TCR-JV_cDNA_25_TATCAGCA_merged_170000.txt	3300	3	7.60283e-05	TGTGCCAGCAGTCTAGCGGGGTCCTACAATGAGCAGTTCTTC	EEEEEEEEEEEEEEEEEEEEEEEEEEEEEEEEEEEEEEEEEE	TRBV7-6*00(414.3),TRBV7-7*00(366.3)		TRBJ2-1*00(239.7)		576|594|613|0|18|SC587TST588C|58.0;585|603|622|0|18|SC596TST597C|58.0		21|42|70|21|42||105.0												TGTGCCAGCAGTCTAGCGGGGTCCTACAATGAGCAGTTCTTC	36								CASSLAGSYNEQFF		:::::::::0:1:18:::::21:-1:42:::	TLML_7_	RNA
2181	CLONES_TRBTLML_7__infusion_TCR-JV_cDNA_25_TATCAGCA_merged_170000.txt	3301	3	7.60283e-05	TGTGCCAGCAGTCCCCGCCACGGCGGGGAGACCCAGTACTTC	EEEEEEEEEEEEEEEEEEEEEEEEEEEEEEEEEEEEEEEEEE	TRBV5-5*00(334.7)	TRBD2*00(25)	TRBJ2-5*00(186.7)		549|560|585|0|11||55.0	4|9|48|13|18||25.0	25|40|68|27|42||75.0												TGTGCCAGCAGTCCCCGCCACGGCGGGGAGACCCAGTACTTC	36								CASSPRHGGETQYF		:::::::::0:-5:11:13:12:-23:18:27:-5:42:::	TLML_7_	RNA
2182	CLONES_TRBTLML_7__infusion_TCR-JV_cDNA_25_TATCAGCA_merged_170000.txt	3302	3	7.60283e-05	TGTGCCAGCAGTCCCGGGACGCTGGATGAAAAACTGTTTTTT	EEEEEEEEEEEEEEEEEEEEEEEEEEEEEEEEEEEEEEEEEE	TRBV27*00(440)	TRBD1*00(40),TRBD2*00(40)	TRBJ1-4*00(225)		556|568|593|0|12||60.0	9|17|36|12|20||40.0;13|21|48|12|20||40.0	26|43|71|25|42||85.0												TGTGCCAGCAGTCCCGGGACGCTGGATGAAAAACTGTTTTTT	36								CASSPGTLDEKLFF		:::::::::0:-5:12:12:3:-7:20:25:-6:42:::	TLML_7_	RNA
2183	CLONES_TRBTLML_7__infusion_TCR-JV_cDNA_25_TATCAGCA_merged_170000.txt	3303	3	7.60283e-05	TGTGCCAGCAGTCCGGAAGCGGGAGCCTACGAGCAGTACTTC	EEEEEEEEEEEEEEEEEEEEEEEEEEEEEEEEEEEEEEEEEE	TRBV28*00(230.7)	TRBD2*00(40)	TRBJ2-7*00(223.3)		564|576|601|0|12||60.0	22|30|48|17|25||40.0	22|39|67|25|42||85.0												TGTGCCAGCAGTCCGGAAGCGGGAGCCTACGAGCAGTACTTC	36								CASSPEAGAYEQYF		:::::::::0:-5:12:17:-6:-2:25:25:-2:42:::	TLML_7_	RNA
2184	CLONES_TRBTLML_7__infusion_TCR-JV_cDNA_25_TATCAGCA_merged_170000.txt	3304	3	7.60283e-05	TGTGCCAGCAGTCGGACAGGCCTGAGGGGTGAGCAGTTCTTC	EEEEEEEEEEEEEEEEEEEEEEEEEEEEEEEEEEEEEEEEEE	TRBV6-5*00(368.3)	TRBD1*00(35)	TRBJ2-1*00(205)		519|531|556|0|12||60.0	13|20|36|13|20||35.0	29|42|70|29|42||65.0												TGTGCCAGCAGTCGGACAGGCCTGAGGGGTGAGCAGTTCTTC	36								CASSRTGLRGEQFF		:::::::::0:-5:12:13:-1:-4:20:29:-9:42:::	TLML_7_	RNA
2185	CLONES_TRBTLML_7__infusion_TCR-JV_cDNA_25_TATCAGCA_merged_170000.txt	3305	3	7.60283e-05	TGTGCCAGCAGTCAGACAGGGCTGTCACATGGCTACACCTTC	EEEEEEEEEEEEEEEEEEEEEEEEEEEEEEEEEEEEEEEEEE	TRBV4-2*00(448.3)	TRBD1*00(35)	TRBJ1-2*00(165)		537|548|574|0|11||55.0	14|21|36|14|21||35.0	26|40|68|28|42||70.0												TGTGCCAGCAGTCAGACAGGGCTGTCACATGGCTACACCTTC	36								CASSQTGLSHGYTF		:::::::::0:-6:11:14:-2:-3:21:28:-6:42:::	TLML_7_	RNA
2186	CLONES_TRBTLML_7__infusion_TCR-JV_cDNA_25_TATCAGCA_merged_170000.txt	3306	3	7.60283e-05	TGTGCCAGCAGTCAAACAGGGCCCTACTATGGCTACACCTTC	EEEEEEEEEEEEEEEEEEEEEEEEEEEEEEEEEEEEEEEEEE	TRBV6-5*00(353.3)	TRBD2*00(40)	TRBJ1-2*00(225)		519|531|556|0|12||60.0	28|36|48|17|25||40.0	23|40|68|25|42||85.0												TGTGCCAGCAGTCAAACAGGGCCCTACTATGGCTACACCTTC	36								CASSQTGPYYGYTF		:::::::::0:-5:12:17:-12:4:25:25:-3:42:::	TLML_7_	RNA
2187	CLONES_TRBTLML_7__infusion_TCR-JV_cDNA_25_TATCAGCA_merged_170000.txt	3307	3	7.60283e-05	TGTGCCAGCAGTGGTCTAGCGGGACGATATGAGCAGTTCTTC	EEEEEEEEEEEEEEEEEEEEEEEEEEEEEEEEEEEEEEEEEE	TRBV27*00(255)	TRBD2*00(45)	TRBJ2-1*00(210)		556|568|593|0|12||60.0	20|29|48|15|24||45.0	28|42|70|28|42||70.0												TGTGCCAGCAGTGGTCTAGCGGGACGATATGAGCAGTTCTTC	36								CASSGLAGRYEQFF		:::::::::0:-5:12:15:-4:-3:24:28:-8:42:::	TLML_7_	RNA
2188	CLONES_TRBTLML_7__infusion_TCR-JV_cDNA_25_TATCAGCA_merged_170000.txt	3308	3	7.60283e-05	TGTGCCAGCAGTGGACAGGGGGGAAACTATGGCTACACCTTC	EEEEEEEEEEEEEEEEEEEEEEEEEEEEEEEEEEEEEEEEEE	TRBV6-5*00(536.7)	TRBD1*00(50)	TRBJ1-2*00(230)		519|531|556|0|12||60.0	13|23|36|12|22||50.0	22|40|68|24|42||90.0												TGTGCCAGCAGTGGACAGGGGGGAAACTATGGCTACACCTTC	36								CASSGQGGNYGYTF		:::::::::0:-5:12:12:-1:-1:22:24:-2:42:::	TLML_7_	RNA
2189	CLONES_TRBTLML_7__infusion_TCR-JV_cDNA_25_TATCAGCA_merged_170000.txt	3309	3	7.60283e-05	TGTGCCAGCAGTGACCGGGACCTCTCCTACGAGCAGTACTTC	EEEEEEEEEEEEEEEEEEEEEEEEEEEEEEEEEEEEEEEEEE	TRBV2*00(465)	TRBD1*00(35),TRBD2*00(35)	TRBJ2-7*00(229.7)		518|532|555|0|14||70.0	10|17|36|14|21||35.0;14|21|48|14|21||35.0	20|39|67|23|42||95.0												TGTGCCAGCAGTGACCGGGACCTCTCCTACGAGCAGTACTTC	36								CASSDRDLSYEQYF		:::::::::0:-3:14:14:2:-7:21:23:0:42:::	TLML_7_	RNA
2190	CLONES_TRBTLML_7__infusion_TCR-JV_cDNA_25_TATCAGCA_merged_170000.txt	3310	3	7.60283e-05	TGTGCCAGCAGTGAGGTGAGAGGGGCAGATACGCAGTATTTT	EEEEEEEEEEEEEEEEEEEEEEEEEEEEEEEEEEEEEEEEEE	TRBV6-1*00(570)	TRBD1*00(25),TRBD2*00(25)	TRBJ2-3*00(183.3)		516|530|553|0|14||70.0	17|22|36|20|25||25.0;27|32|48|19|24||25.0	24|41|69|25|42||85.0												TGTGCCAGCAGTGAGGTGAGAGGGGCAGATACGCAGTATTTT	36								CASSEVRGADTQYF		:::::::::0:-3:14:20:-5:-2:25:25:-4:42:::	TLML_7_	RNA
2191	CLONES_TRBTLML_7__infusion_TCR-JV_cDNA_25_TATCAGCA_merged_170000.txt	3311	3	7.60283e-05	TGTGCCAGCAGTGAATTGGAGGGTTCTCAGGAGCAGTACTTC	EEEEEEEEEEEEEEEEEEEEEEEEEEEEEEEEEEEEEEEEEE	TRBV6-1*00(665)	TRBD2*00(30)	TRBJ2-7*00(200)		516|531|553|0|15||75.0	26|32|48|17|23||30.0	27|39|67|30|42||60.0												TGTGCCAGCAGTGAATTGGAGGGTTCTCAGGAGCAGTACTTC	36								CASSELEGSQEQYF		:::::::::0:-2:15:17:-10:0:23:30:-7:42:::	TLML_7_	RNA
2192	CLONES_TRBTLML_7__infusion_TCR-JV_cDNA_25_TATCAGCA_merged_170000.txt	3312	3	7.60283e-05	TGTGCCAGCAGTGAAGCGACCAGAGCCTACGAGCAGTACTTC	EEEEEEEEEEEEEEEEEEEEEEEEEEEEEEEEEEEEEEEEEE	TRBV6-1*00(583.3)		TRBJ2-7*00(225)		516|534|553|0|18||90.0		22|39|67|25|42||85.0												TGTGCCAGCAGTGAAGCGACCAGAGCCTACGAGCAGTACTTC	36								CASSEATRAYEQYF		:::::::::0:1:18:::::25:-2:42:::	TLML_7_	RNA
2193	CLONES_TRBTLML_7__infusion_TCR-JV_cDNA_25_TATCAGCA_merged_170000.txt	3313	3	7.60283e-05	TGTGCCAGCAGTGAAGGAGACGGCCCCGATGAGCAGTTCTTC	EEEEEEEEEEEEEEEEEEEEEEEEEEEEEEEEEEEEEEEEEE	TRBV2*00(226.7)	TRBD1*00(25),TRBD2*00(25)	TRBJ2-1*00(210)		518|534|555|0|16||80.0	0|5|36|22|27||25.0;30|35|48|21|26||25.0	28|42|70|28|42||70.0												TGTGCCAGCAGTGAAGGAGACGGCCCCGATGAGCAGTTCTTC	36								CASSEGDGPDEQFF		:::::::::0:-1:16:22:12:-19:27:28:-8:42:::	TLML_7_	RNA
2194	CLONES_TRBTLML_7__infusion_TCR-JV_cDNA_25_TATCAGCA_merged_170000.txt	3314	3	7.60283e-05	TGTGCCAGCAGTGAAGAGAGTTCTAATTCACCCCTCCACTTT	EEEEEEEEEEEEEEEEEEEEEEEEEEEEEEEEEEEEEEEEEE	TRBV6-1*00(147.3)		TRBJ1-6*00(235)		516|532|553|0|16||80.0		26|45|73|23|42||95.0												TGTGCCAGCAGTGAAGAGAGTTCTAATTCACCCCTCCACTTT	36								CASSEESSNSPLHF		:::::::::0:-1:16:::::23:-6:42:::	TLML_7_	RNA
2195	CLONES_TRBTLML_7__infusion_TCR-JV_cDNA_25_TATCAGCA_merged_170000.txt	3315	3	7.60283e-05	TGTGCCAGCAGTACCTCGGCTAGTTCCTACGAGCAGTACTTC	EEEEEEEEEEEEEEEEEEEEEEEEEEEEEEEEEEEEEEEEEE	TRBV12-3*00(585),TRBV12-4*00(585)	TRBD2*00(30)	TRBJ2-7*00(195)		530|542|567|0|12||60.0;530|542|567|0|12||60.0	7|13|48|18|24||30.0	21|39|67|24|42||90.0												TGTGCCAGCAGTACCTCGGCTAGTTCCTACGAGCAGTACTTC	36								CASSTSASSYEQYF		:::::::::0:-5:12:18:9:-19:24:24:-1:42:::	TLML_7_	RNA
2196	CLONES_TRBTLML_7__infusion_TCR-JV_cDNA_25_TATCAGCA_merged_170000.txt	3316	3	7.60283e-05	TGTGCCAGCAGTACGAGACAGCCCGGCACTGAAGCTTTCTTT	EEEEEEEEEEEEEEEEEEEEEEEEEEEEEEEEEEEEEEEEEE	TRBV27*00(421.7)	TRBD1*00(25),TRBD2*00(25)	TRBJ1-1*00(214.7)		556|568|593|0|12||60.0	9|14|36|21|26||25.0;13|18|48|21|26||25.0	24|40|68|26|42||80.0												TGTGCCAGCAGTACGAGACAGCCCGGCACTGAAGCTTTCTTT	36								CASSTRQPGTEAFF		:::::::::0:-5:12:21:3:-10:26:26:-4:42:::	TLML_7_	RNA
2197	CLONES_TRBTLML_7__infusion_TCR-JV_cDNA_25_TATCAGCA_merged_170000.txt	3317	3	7.60283e-05	TGTGCCAGCAGTAGCGGGAAAAGGGAGGAGACCCAGTACTTC	EEEEEEEEEEEEEEEEEEEEEEEEEEEEEEEEEEEEEEEEEE	TRBV11-1*00(208.3)	TRBD2*00(40)	TRBJ2-5*00(215)		531|542|568|0|11||55.0	21|29|48|11|19||40.0	25|40|68|27|42||75.0												TGTGCCAGCAGTAGCGGGAAAAGGGAGGAGACCCAGTACTTC	36								CASSSGKREETQYF		:::::::::0:-6:11:11:-5:-3:19:27:-5:42:::	TLML_7_	RNA
2198	CLONES_TRBTLML_7__infusion_TCR-JV_cDNA_25_TATCAGCA_merged_170000.txt	3318	3	7.60283e-05	TGTGCCAGCAGTAAGGGGACAGACACCGGGGAGCTGTTTTTT	EEEEEEEEEEEEEEEEEEEEEEEEEEEEEEEEEEEEEEEEEE	TRBV2*00(140)	TRBD1*00(35)	TRBJ2-2*00(240)		518|530|555|0|12||60.0	12|19|36|15|22||35.0	23|43|71|22|42||100.0												TGTGCCAGCAGTAAGGGGACAGACACCGGGGAGCTGTTTTTT	36								CASSKGTDTGELFF		:::::::::0:-5:12:15:0:-5:22:22:-3:42:::	TLML_7_	RNA
2199	CLONES_TRBTLML_7__infusion_TCR-JV_cDNA_25_TATCAGCA_merged_170000.txt	3319	3	7.60283e-05	TGTGCCAGCAGCTTTTCCTTTGGGAACACTGAAGCTTTCTTT	EEEEEEEEEEEEEEEEEEEEEEEEEEEEEEEEEEEEEEAAAA	TRBV7-8*00(675)		TRBJ1-1*00(100)		567|581|604|0|14||70.0		21|40|68|23|42||95.0												TGTGCCAGCAGCTTTTCCTTTGGGAACACTGAAGCTTTCTTT	32								CASSFSFGNTEAFF		:::::::::0:-3:14:::::23:-1:42:::	TLML_7_	RNA
2200	CLONES_TRBTLML_7__infusion_TCR-JV_cDNA_25_TATCAGCA_merged_170000.txt	3320	3	7.60283e-05	TGTGCCAGCAGCTTTCAGCCTGACACCGGGGAGCTGTTTTTT	EEEEEEEEEEEEEEEEEEEEEEEEEEEEEEEEEEEEEEEEEE	TRBV7-3*00(322.5)		TRBJ2-2*00(240)		540|554|577|0|14||70.0		23|43|71|22|42||100.0												TGTGCCAGCAGCTTTCAGCCTGACACCGGGGAGCTGTTTTTT	36								CASSFQPDTGELFF		:::::::::0:-3:14:::::22:-3:42:::	TLML_7_	RNA
2201	CLONES_TRBTLML_7__infusion_TCR-JV_cDNA_25_TATCAGCA_merged_170000.txt	3321	3	7.60283e-05	TGTGCCAGCAGCTTTGACGGGATAGACAATGAGCAGTTCTTC	EEEEEEEEEEEEEEEEEEEEEEEEEEEEEEEEEEEEEEEEEE	TRBV7-9*00(493.7)	TRBD1*00(25),TRBD2*00(25)	TRBJ2-1*00(177.3)		556|570|593|0|14||70.0	11|16|36|17|22||25.0;15|20|48|17|22||25.0	25|42|70|25|42||85.0												TGTGCCAGCAGCTTTGACGGGATAGACAATGAGCAGTTCTTC	36								CASSFDGIDNEQFF		:::::::::0:-3:14:17:1:-8:22:25:-5:42:::	TLML_7_	RNA
2202	CLONES_TRBTLML_7__infusion_TCR-JV_cDNA_25_TATCAGCA_merged_170000.txt	3322	3	7.60283e-05	TGTGCCAGCAGCTTCTGGACCTACACAGATACGCAGTATTTT	EEEEEEEEEEEEEEEEEEEEEEEEEEEEEEEEEEEEEEEEEE	TRBV5-4*00(520),TRBV5-8*00(472)		TRBJ2-3*00(227)		549|563|585|0|14||70.0;551|565|587|0|14||70.0		22|41|69|23|42||95.0												TGTGCCAGCAGCTTCTGGACCTACACAGATACGCAGTATTTT	36								CASSFWTYTDTQYF		:::::::::0:-2:14:::::23:-2:42:::	TLML_7_	RNA
2203	CLONES_TRBTLML_7__infusion_TCR-JV_cDNA_25_TATCAGCA_merged_170000.txt	3323	3	7.60283e-05	TGTGCCAGCAGCTTCCGGACAGGGGAATATGGCTACACCTTC	EEEEEEEEEEEEEEEEEEEEEEEEEEEEEEEEEEEEEEEEEE	TRBV5-6*00(500),TRBV5-7*00(468),TRBV5-5*00(452)	TRBD1*00(45)	TRBJ1-2*00(215)		550|564|586|0|14||70.0;551|565|587|0|14||70.0;549|563|585|0|14||70.0	13|22|36|16|25||45.0	25|40|68|27|42||75.0												TGTGCCAGCAGCTTCCGGACAGGGGAATATGGCTACACCTTC	36								CASSFRTGEYGYTF		:::::::::0:-2:14:16:-1:-2:25:27:-5:42:::	TLML_7_	RNA
2204	CLONES_TRBTLML_7__infusion_TCR-JV_cDNA_25_TATCAGCA_merged_170000.txt	3324	3	7.60283e-05	TGTGCCAGCAGCTTCGGGGGGCACCCAGATACGCAGTATTTT	EEEEEEEEEEEEEEEEEEEEEEEEEEEEEEEEEEEEEEEEEE	TRBV7-9*00(554.3)	TRBD1*00(30)	TRBJ2-3*00(174.7)		556|570|593|0|14||70.0	18|24|36|16|22||30.0	24|41|69|25|42||85.0												TGTGCCAGCAGCTTCGGGGGGCACCCAGATACGCAGTATTTT	36								CASSFGGHPDTQYF		:::::::::0:-3:14:16:-6:0:22:25:-4:42:::	TLML_7_	RNA
2205	CLONES_TRBTLML_7__infusion_TCR-JV_cDNA_25_TATCAGCA_merged_170000.txt	3325	3	7.60283e-05	TGTGCCAGCAGCTTCGGACAGTCCACCGGGGAGCTGTTTTTT	EEEEEEEEEEEEEEEEEEEEEEEEEEEEEEEEEEEEEEEEEE	TRBV7-2*00(238.3)	TRBD1*00(30)	TRBJ2-2*00(235)		580|594|617|0|14||70.0	13|19|36|15|21||30.0	24|43|71|23|42||95.0												TGTGCCAGCAGCTTCGGACAGTCCACCGGGGAGCTGTTTTTT	36								CASSFGQSTGELFF		:::::::::0:-3:14:15:-1:-5:21:23:-4:42:::	TLML_7_	RNA
2206	CLONES_TRBTLML_7__infusion_TCR-JV_cDNA_25_TATCAGCA_merged_170000.txt	3326	3	7.60283e-05	TGTGCCAGCAGCTTCATCGACAGTCAAGAGACCCAGTACTTC	EEEEEEEEEEEEEEEEEEEEEEEEEEEEEEEEEEEEEEEEEE	TRBV5-8*00(581.7)	TRBD1*00(25)	TRBJ2-5*00(181.3)		551|565|587|0|14||70.0	14|19|36|18|23||25.0	22|40|68|24|42||90.0												TGTGCCAGCAGCTTCATCGACAGTCAAGAGACCCAGTACTTC	36								CASSFIDSQETQYF		:::::::::0:-2:14:18:-2:-5:23:24:-2:42:::	TLML_7_	RNA
2207	CLONES_TRBTLML_7__infusion_TCR-JV_cDNA_25_TATCAGCA_merged_170000.txt	3327	3	7.60283e-05	TGTGCCAGCAGCTTCACAGGGGGGAACACTGAAGCTTTCTTT	EEEEEEEEEEEEEEEEEEEEEEEEEEEEEEEEEEEEEEEEEE	TRBV7-3*00(448.3)	TRBD1*00(40)	TRBJ1-1*00(235)		540|554|577|0|14||70.0	15|23|36|15|23||40.0	21|40|68|23|42||95.0												TGTGCCAGCAGCTTCACAGGGGGGAACACTGAAGCTTTCTTT	36								CASSFTGGNTEAFF		:::::::::0:-3:14:15:-3:-1:23:23:-1:42:::	TLML_7_	RNA
2208	CLONES_TRBTLML_7__infusion_TCR-JV_cDNA_25_TATCAGCA_merged_170000.txt	3328	3	7.60283e-05	TGTGCCAGCAGCTTGGGCCTAGCGCACAATGAGCAGTTCTTC	EEEEEEEEEEEEEEEEEEEEEEEEEEEEEEEEEEEEEEEEEE	TRBV7-9*00(573.3)	TRBD2*00(34)	TRBJ2-1*00(219.7)		556|570|593|0|14||70.0	16|26|48|14|24|SA19C|34.0	25|42|70|25|42||85.0												TGTGCCAGCAGCTTGGGCCTAGCGCACAATGAGCAGTTCTTC	36								CASSLGLAHNEQFF		:::::::::0:-3:14:14:0:-6:24:25:-5:42:::	TLML_7_	RNA
2209	CLONES_TRBTLML_7__infusion_TCR-JV_cDNA_25_TATCAGCA_merged_170000.txt	3329	3	7.60283e-05	TGTGCCAGCAGCTTGGGGGCTGGCACAGATACGCAGTATTTT	EEEEEEEEEEEEEEEEEEEEEEEEEEEEEEEEEEEEEEEEEE	TRBV5-4*00(360),TRBV5-8*00(338.7)		TRBJ2-3*00(244)		549|565|585|0|16||80.0;551|567|587|0|16||80.0		17|41|69|18|42|SA20G|104.0												TGTGCCAGCAGCTTGGGGGCTGGCACAGATACGCAGTATTTT	36								CASSLGAGTDTQYF		:::::::::0:0:16:::::18:3:42:::	TLML_7_	RNA
2210	CLONES_TRBTLML_7__infusion_TCR-JV_cDNA_25_TATCAGCA_merged_170000.txt	3330	3	7.60283e-05	TGTGCCAGCAGCTTGGGACAGTCTCCGCTCGAGCAGTACTTC	EEEEEEEEEEEEEEEEEEEEEEEEEEEEEEEEEEEEEEEEEE	TRBV7-9*00(191.7)	TRBD1*00(35)	TRBJ2-7*00(199.7)		556|570|593|0|14||70.0	12|19|36|14|21||35.0	26|39|67|29|42||65.0												TGTGCCAGCAGCTTGGGACAGTCTCCGCTCGAGCAGTACTTC	36								CASSLGQSPLEQYF		:::::::::0:-3:14:14:0:-5:21:29:-6:42:::	TLML_7_	RNA
2211	CLONES_TRBTLML_7__infusion_TCR-JV_cDNA_25_TATCAGCA_merged_170000.txt	3331	3	7.60283e-05	TGTGCCAGCAGCTTGGAACTAGCGGGAGGGCCCCAGTACTTC	ENNNNNNNNNNNNNNNNNNNNNNNNNNNNNNNNEEEEEEEEE	TRBV5-4*00(550)	TRBD2*00(80)	TRBJ2-7*00(185)		549|565|585|0|16||80.0	19|35|48|17|33||80.0	30|39|67|33|42||45.0												TGTGCCAGCAGCTTGGAACTAGCGGGAGGGCCCCAGTACTTC	36								CASSLELAGGPQYF		:::::::::0:0:16:17:-3:3:33:33:-10:42:::	TLML_7_	RNA
2212	CLONES_TRBTLML_7__infusion_TCR-JV_cDNA_25_TATCAGCA_merged_170000.txt	3332	3	7.60283e-05	TGTGCCAGCAGCTTGACGGGGGCGAACACTGAAGCTTTCTTT	EEEEEEEEEEEEEEEEEEEEEEEEEEEEEEEEEEEEEEEEEE	TRBV7-6*00(184.3),TRBV7-7*00(178.3)	TRBD1*00(30)	TRBJ1-1*00(235)		576|590|613|0|14||70.0;585|599|622|0|14||70.0	18|24|36|17|23||30.0	21|40|68|23|42||95.0												TGTGCCAGCAGCTTGACGGGGGCGAACACTGAAGCTTTCTTT	36								CASSLTGANTEAFF		:::::::::0:-3:14:17:-6:0:23:23:-1:42:::	TLML_7_	RNA
2213	CLONES_TRBTLML_7__infusion_TCR-JV_cDNA_25_TATCAGCA_merged_170000.txt	3333	3	7.60283e-05	TGTGCCAGCAGCTTGACACACGGGAGCAATGAGCAGTTCTTC	EEEEEEEEEEEEEEEEEEEEEEEEEEEEEEEEEEEEEEEEEE	TRBV5-4*00(454.7)	TRBD2*00(30)	TRBJ2-1*00(220)		549|564|585|0|15||75.0	24|30|48|20|26||30.0	26|42|70|26|42||80.0												TGTGCCAGCAGCTTGACACACGGGAGCAATGAGCAGTTCTTC	36								CASSLTHGSNEQFF		:::::::::0:-1:15:20:-8:-2:26:26:-6:42:::	TLML_7_	RNA
2214	CLONES_TRBTLML_7__infusion_TCR-JV_cDNA_25_TATCAGCA_merged_170000.txt	3334	3	7.60283e-05	TGTGCCAGCAGCTTGAAGGGGGCGAACGGGGAGCTGTTTTTT	EEEEEEEEEEEEEEEEEEEEEEEEEEEEEEEEEEEEEEEEEE	TRBV5-5*00(768.3)	TRBD1*00(40)	TRBJ2-2*00(150)		549|564|585|0|15||75.0	17|25|36|16|24||40.0	27|43|71|26|42||80.0												TGTGCCAGCAGCTTGAAGGGGGCGAACGGGGAGCTGTTTTTT	36								CASSLKGANGELFF		:::::::::0:-1:15:16:-5:1:24:26:-7:42:::	TLML_7_	RNA
2215	CLONES_TRBTLML_7__infusion_TCR-JV_cDNA_25_TATCAGCA_merged_170000.txt	3335	3	7.60283e-05	TGTGCCAGCAGCTTATTGGGAGCAACAGATACGCAGTATTTT	EEEEEEEEEEEEEEEEEEEEEEEEEEEEEEEEEEEEEEEEEE	TRBV7-3*00(508)	TRBD2*00(25)	TRBJ2-3*00(148.3)		540|555|577|0|15||75.0	25|30|48|17|22||25.0	23|41|69|24|42||90.0												TGTGCCAGCAGCTTATTGGGAGCAACAGATACGCAGTATTTT	36								CASSLLGATDTQYF		:::::::::0:-2:15:17:-9:-2:22:24:-3:42:::	TLML_7_	RNA
2216	CLONES_TRBTLML_7__infusion_TCR-JV_cDNA_25_TATCAGCA_merged_170000.txt	3336	3	7.60283e-05	TGTGCCAGCAGCTTATCCAGCGGGGACTACGAGCAGTACTTC	EEEEEEEEEEEEEEEEEEEEEEEEEEEEEEEEEEEEEEEEEE	TRBV11-3*00(506)	TRBD2*00(30)	TRBJ2-7*00(220)		521|536|558|0|15||75.0	22|28|48|18|24||30.0	23|39|67|26|42||80.0												TGTGCCAGCAGCTTATCCAGCGGGGACTACGAGCAGTACTTC	36								CASSLSSGDYEQYF		:::::::::0:-2:15:18:-6:-4:24:26:-3:42:::	TLML_7_	RNA
2217	CLONES_TRBTLML_7__infusion_TCR-JV_cDNA_25_TATCAGCA_merged_170000.txt	3337	3	7.60283e-05	TGTGCCAGCAGCTTATCGACAGGGCGGAATGAGCAGTTCTTC	EEEEEEEEEEEEEEEEEEEEEEEEEEEEEEEEEEEEEEEEEE	TRBV7-2*00(457.3)	TRBD1*00(35)	TRBJ2-1*00(199)		580|595|617|0|15||75.0	14|21|36|17|24||35.0	27|42|70|27|42||75.0												TGTGCCAGCAGCTTATCGACAGGGCGGAATGAGCAGTTCTTC	36								CASSLSTGRNEQFF		:::::::::0:-2:15:17:-2:-3:24:27:-7:42:::	TLML_7_	RNA
2218	CLONES_TRBTLML_7__infusion_TCR-JV_cDNA_25_TATCAGCA_merged_170000.txt	3338	3	7.60283e-05	TGTGCCAGCAGCTTAGTGCGGGCCGCCTACGAGCAGTACTTC	EEEEEEEEEEEEEEEEEEEEEEEEEEEEEEEEEEEEEEEEEE	TRBV7-2*00(506.7)	TRBD2*00(25)	TRBJ2-7*00(181.7)		580|596|617|0|16||80.0	23|28|48|17|22||25.0	22|39|67|25|42||85.0												TGTGCCAGCAGCTTAGTGCGGGCCGCCTACGAGCAGTACTTC	36								CASSLVRAAYEQYF		:::::::::0:-1:16:17:-7:-4:22:25:-2:42:::	TLML_7_	RNA
2219	CLONES_TRBTLML_7__infusion_TCR-JV_cDNA_25_TATCAGCA_merged_170000.txt	3339	3	7.60283e-05	TGTGCCAGCAGCTTAGTGATTAGCACAGATACGCAGTATTTT	EEEEEEEEEEEEEEEEEEEEEEEEEEEEEEEEEEEEEEEEEE	TRBV11-2*00(403.7)		TRBJ2-3*00(164)		522|538|559|0|16||80.0		19|41|69|20|42||110.0												TGTGCCAGCAGCTTAGTGATTAGCACAGATACGCAGTATTTT	36								CASSLVISTDTQYF		:::::::::0:-1:16:::::20:1:42:::	TLML_7_	RNA
2220	CLONES_TRBTLML_7__infusion_TCR-JV_cDNA_25_TATCAGCA_merged_170000.txt	3340	3	7.60283e-05	TGTGCCAGCAGCTTAGCTCGGGTGTCCACTGAAGCTTTCTTT	EEEEEEEEEEEEEEEEEEEEEEEEEEEEEEEEEEEEEEEEEE	TRBV7-9*00(553.3)		TRBJ1-1*00(220)		556|573|593|0|17||85.0		24|40|68|26|42||80.0												TGTGCCAGCAGCTTAGCTCGGGTGTCCACTGAAGCTTTCTTT	36								CASSLARVSTEAFF		:::::::::0:0:17:::::26:-4:42:::	TLML_7_	RNA
2221	CLONES_TRBTLML_7__infusion_TCR-JV_cDNA_25_TATCAGCA_merged_170000.txt	3341	3	7.60283e-05	TGTGCCAGCAGCTTAGGTCCCGGGACAGATACGCAGTATTTT	EEEEEEEEEEEEEEEEEEEEEEEEEEEEEEEEEEEEEEEEEE	TRBV7-2*00(336)	TRBD1*00(40),TRBD2*00(40)	TRBJ2-3*00(230)		580|596|617|0|16||80.0	7|15|36|16|24||40.0;11|19|48|16|24||40.0	23|41|69|24|42||90.0												TGTGCCAGCAGCTTAGGTCCCGGGACAGATACGCAGTATTTT	36								CASSLGPGTDTQYF		:::::::::0:-1:16:16:5:-9:24:24:-3:42:::	TLML_7_	RNA
2222	CLONES_TRBTLML_7__infusion_TCR-JV_cDNA_25_TATCAGCA_merged_170000.txt	3342	3	7.60283e-05	TGTGCCAGCAGCTTAGGTCCGGATTATGGTGGCTACACCTTC	EEEEEEEEEEEEEEEEEEEEEEEEEEEEEEEEEEEEEEEEEE	TRBV11-2*00(353.3),TRBV11-3*00(321.3)		TRBJ1-2*00(205)		522|538|559|0|16||80.0;521|537|558|0|16||80.0		27|40|68|29|42||65.0												TGTGCCAGCAGCTTAGGTCCGGATTATGGTGGCTACACCTTC	36								CASSLGPDYGGYTF		:::::::::0:-1:16:::::29:-7:42:::	TLML_7_	RNA
2223	CLONES_TRBTLML_7__infusion_TCR-JV_cDNA_25_TATCAGCA_merged_170000.txt	3343	3	7.60283e-05	TGTGCCAGCAGCTTAGGTATGGGCCTCGACGAGCAGTACTTC	EEEEEEEEEEEEEEEEEEEEEEEEEEEEEEEEEEEEEEEEEE	TRBV7-2*00(625)	TRBD2*00(25)	TRBJ2-7*00(210)		580|596|617|0|16||80.0	29|34|48|20|25||25.0	25|39|67|28|42||70.0												TGTGCCAGCAGCTTAGGTATGGGCCTCGACGAGCAGTACTTC	36								CASSLGMGLDEQYF		:::::::::0:-1:16:20:-13:2:25:28:-5:42:::	TLML_7_	RNA
2224	CLONES_TRBTLML_7__infusion_TCR-JV_cDNA_25_TATCAGCA_merged_170000.txt	3344	3	7.60283e-05	TGTGCCAGCAGCTTAGGGTCCAACACCGGGGAGCTGTTTTTT	EEEEEEEEEEEEEEEEEEEEEEEEEEEEEEEEEEEEEEEEEE	TRBV7-2*00(403)		TRBJ2-2*00(245)		580|596|617|0|16||80.0		22|43|71|21|42||105.0												TGTGCCAGCAGCTTAGGGTCCAACACCGGGGAGCTGTTTTTT	36								CASSLGSNTGELFF		:::::::::0:-1:16:::::21:-2:42:::	TLML_7_	RNA
2225	CLONES_TRBTLML_7__infusion_TCR-JV_cDNA_25_TATCAGCA_merged_170000.txt	3345	3	7.60283e-05	TGTGCCAGCAGCTTAGGGCTAGCTAACTATGGCTACACCTTC	EEEEEEEEEEEEEEEEEEEEEEEEEEEEEEEEEEEEEEEEEE	TRBV7-9*00(415.7)		TRBJ1-2*00(255)		556|577|593|0|21|SC572G|89.0		17|40|68|19|42||115.0												TGTGCCAGCAGCTTAGGGCTAGCTAACTATGGCTACACCTTC	36								CASSLGLANYGYTF		:::::::::0:4:21:::::19:3:42:::	TLML_7_	RNA
2226	CLONES_TRBTLML_7__infusion_TCR-JV_cDNA_25_TATCAGCA_merged_170000.txt	3346	3	7.60283e-05	TGTGCCAGCAGCTTAGGGACACCTTTTCAGCCCCAGCATTTT	EEEEEEEEEEEEEEEEEEEEEEEEEEEEEEEEEEEEEEEEEE	TRBV7-9*00(535)	TRBD1*00(25)	TRBJ1-5*00(130)		556|572|593|0|16||80.0	13|18|36|16|21||25.0	26|42|70|26|42||80.0												TGTGCCAGCAGCTTAGGGACACCTTTTCAGCCCCAGCATTTT	36								CASSLGTPFQPQHF		:::::::::0:-1:16:16:-1:-6:21:26:-6:42:::	TLML_7_	RNA
2227	CLONES_TRBTLML_7__infusion_TCR-JV_cDNA_25_TATCAGCA_merged_170000.txt	3347	3	7.60283e-05	TGTGCCAGCAGCTTAGACGGGGGCCAAGAGACCCAGTACTTC	EEEEEEEEEEEEEEEEEEEEEEEEEEEEEEEEEEEEEEEEEE	TRBV7-9*00(313)	TRBD1*00(25)	TRBJ2-5*00(235)		556|572|593|0|16||80.0	18|23|36|18|23||25.0	21|40|68|23|42||95.0												TGTGCCAGCAGCTTAGACGGGGGCCAAGAGACCCAGTACTTC	36								CASSLDGGQETQYF		:::::::::0:-1:16:18:-6:-1:23:23:-1:42:::	TLML_7_	RNA
2228	CLONES_TRBTLML_7__infusion_TCR-JV_cDNA_25_TATCAGCA_merged_170000.txt	3348	3	7.60283e-05	TGTGCCAGCAGCTCCTCTACAGGGGACTATGGCTACACCTTC	EEEEEEEEEEEEEEEEEEEEEEEEEEEEEEEEEEEEEEEEEE	TRBV7-9*00(348.3)	TRBD1*00(35)	TRBJ1-2*00(225)		556|569|593|0|13||65.0	15|22|36|18|25||35.0	23|40|68|25|42||85.0												TGTGCCAGCAGCTCCTCTACAGGGGACTATGGCTACACCTTC	36								CASSSSTGDYGYTF		:::::::::0:-4:13:18:-3:-2:25:25:-3:42:::	TLML_7_	RNA
2229	CLONES_TRBTLML_7__infusion_TCR-JV_cDNA_25_TATCAGCA_merged_170000.txt	3349	3	7.60283e-05	TGTGCCAGCAGCTCCTCGGGACAGAACTATGGCTACACCTTC	EEEEEEEEEEEEEEEEEEEEEEEEEEEEEEEEEEEEEEEEEE	TRBV7-3*00(429.7)	TRBD1*00(40)	TRBJ1-2*00(230)		540|553|577|0|13||65.0	11|19|36|16|24||40.0	22|40|68|24|42||90.0												TGTGCCAGCAGCTCCTCGGGACAGAACTATGGCTACACCTTC	36								CASSSSGQNYGYTF		:::::::::0:-4:13:16:1:-5:24:24:-2:42:::	TLML_7_	RNA
2230	CLONES_TRBTLML_7__infusion_TCR-JV_cDNA_25_TATCAGCA_merged_170000.txt	3350	3	7.60283e-05	TGTGCCAGCAGCTCCCCTCCGGGGAACTATGGCTACACCTTC	EEEEEEEEEEEEEEEEEEEEEEEEEEEEEEEEEEEEEEEEEE	TRBV6-1*00(180),TRBV6-5*00(180),TRBV6-6*00(174.7),TRBV6-8*00(164)	TRBD2*00(30)	TRBJ1-2*00(230)		516|527|553|0|11||55.0;519|530|556|0|11||55.0;516|527|553|0|11||55.0;512|523|549|0|11||55.0	0|6|48|14|20||30.0	22|40|68|24|42||90.0												TGTGCCAGCAGCTCCCCTCCGGGGAACTATGGCTACACCTTC	36								CASSSPPGNYGYTF		:::::::::0:-6:11:14:16:-26:20:24:-2:42:::	TLML_7_	RNA
2231	CLONES_TRBTLML_7__infusion_TCR-JV_cDNA_25_TATCAGCA_merged_170000.txt	3351	3	7.60283e-05	TGTGCCAGCAGCTCCCACACTCAGGGAGGTGGCTACACCTTC	EEEEEEEEEEEEEEEEEEEEEEEEEEEEEEEEEEEEEEEEEE	TRBV7-2*00(679.7)	TRBD2*00(30)	TRBJ1-2*00(171.7)		580|593|617|0|13||65.0	25|31|48|23|29||30.0	27|40|68|29|42||65.0												TGTGCCAGCAGCTCCCACACTCAGGGAGGTGGCTACACCTTC	36								CASSSHTQGGGYTF		:::::::::0:-4:13:23:-9:-1:29:29:-7:42:::	TLML_7_	RNA
2232	CLONES_TRBTLML_7__infusion_TCR-JV_cDNA_25_TATCAGCA_merged_170000.txt	3352	3	7.60283e-05	TGTGCCAGCAGCTCCAACAGGGGAGTGTCACCCCTCCACTTT	EEEEEEEEEEEEEEEEEEEEEEEEEEEEEEEEEEEEEEEEEE	TRBV7-2*00(309),TRBV7-8*00(275)	TRBD1*00(35)	TRBJ1-6*00(204.3)		580|593|617|0|13||65.0;567|580|604|0|13||65.0	15|22|36|16|23||35.0	30|45|73|27|42||75.0												TGTGCCAGCAGCTCCAACAGGGGAGTGTCACCCCTCCACTTT	36								CASSSNRGVSPLHF		:::::::::0:-4:13:16:-3:-2:23:27:-10:42:::	TLML_7_	RNA
2233	CLONES_TRBTLML_7__infusion_TCR-JV_cDNA_25_TATCAGCA_merged_170000.txt	3353	3	7.60283e-05	TGTGCCAGCAGCTCGCCCCGACAGACGTACGGCTACACCTTC	EEEEEEEEEEEEEEEEEEEEEEEEEEEEEEEEEEEEEEEEEE	TRBV5-5*00(428.3),TRBV5-6*00(380.3)	TRBD1*00(30)	TRBJ1-2*00(200)		549|562|585|0|13||65.0;550|563|586|0|13||65.0	23|29|36|13|19||30.0	28|40|68|30|42||60.0												TGTGCCAGCAGCTCGCCCCGACAGACGTACGGCTACACCTTC	36								CASSSPRQTYGYTF		:::::::::0:-3:13:13:-11:5:19:30:-8:42:::	TLML_7_	RNA
2234	CLONES_TRBTLML_7__infusion_TCR-JV_cDNA_25_TATCAGCA_merged_170000.txt	3354	3	7.60283e-05	TGTGCCAGCAGCTCGGTGGGGGGCCAAGAGACCCAGTACTTC	EEEEEEEEEEEEEEEEEEEEEEEEEEEEEEEEEEEEEEEEEE	TRBV7-3*00(537.3)	TRBD1*00(25)	TRBJ2-5*00(137.7)		540|553|577|0|13||65.0	18|23|36|17|22||25.0	21|40|68|23|42||95.0												TGTGCCAGCAGCTCGGTGGGGGGCCAAGAGACCCAGTACTTC	36								CASSSVGGQETQYF		:::::::::0:-4:13:17:-6:-1:22:23:-1:42:::	TLML_7_	RNA
2235	CLONES_TRBTLML_7__infusion_TCR-JV_cDNA_25_TATCAGCA_merged_170000.txt	3355	3	7.60283e-05	TGTGCCAGCAGCTCATTTGGGACAGTCACTGAAGCTTTCTTT	EEEEEEEEEEEEEEEEEEEEEEEEEEEEEEEEEEEEEEEEEE	TRBV7-2*00(404)	TRBD1*00(35)	TRBJ1-1*00(220)		580|593|617|0|13||65.0	12|19|36|18|25||35.0	24|40|68|26|42||80.0												TGTGCCAGCAGCTCATTTGGGACAGTCACTGAAGCTTTCTTT	36								CASSSFGTVTEAFF		:::::::::0:-4:13:18:0:-5:25:26:-4:42:::	TLML_7_	RNA
2236	CLONES_TRBTLML_7__infusion_TCR-JV_cDNA_25_TATCAGCA_merged_170000.txt	3356	3	7.60283e-05	TGTGCCAGCAGCTCACAGCGTGGGGCCAACGTCCTGACTTTC	EEEEEEEEEEEEEEEEEEEEEEEEEEEEEEEEEEEEEEEEEE	TRBV7-2*00(381.7)		TRBJ2-6*00(250)		580|593|617|0|13||65.0		23|45|73|20|42||110.0												TGTGCCAGCAGCTCACAGCGTGGGGCCAACGTCCTGACTTTC	36								CASSSQRGANVLTF		:::::::::0:-4:13:::::20:-3:42:::	TLML_7_	RNA
2237	CLONES_TRBTLML_7__infusion_TCR-JV_cDNA_25_TATCAGCA_merged_170000.txt	3357	3	7.60283e-05	TGTGCCAGCAGCTGGGGTACTTCGCTCAACGAGCAGTACTTC	EEEEEEEEEEEEEEEEEEEEEEEEEEEEEEEEEEEEEEEEEE	TRBV7-8*00(726.7)		TRBJ2-7*00(210)		567|580|604|0|13||65.0		25|39|67|28|42||70.0												TGTGCCAGCAGCTGGGGTACTTCGCTCAACGAGCAGTACTTC	36								CASSWGTSLNEQYF		:::::::::0:-4:13:::::28:-5:42:::	TLML_7_	RNA
2238	CLONES_TRBTLML_7__infusion_TCR-JV_cDNA_25_TATCAGCA_merged_170000.txt	3358	3	7.60283e-05	TGTGCCAGCAGCCTTGGACACCTTGGGGAGACCCAGTACTTC	EEEEEEEEEEEEEEEEEEEEEEEEEEEEEEEEEEEEEEEEEE	TRBV7-2*00(330)	TRBD1*00(25)	TRBJ2-5*00(180)		580|592|617|0|12||60.0	13|18|36|15|20||25.0	25|40|68|27|42||75.0												TGTGCCAGCAGCCTTGGACACCTTGGGGAGACCCAGTACTTC	36								CASSLGHLGETQYF		:::::::::0:-5:12:15:-1:-6:20:27:-5:42:::	TLML_7_	RNA
2239	CLONES_TRBTLML_7__infusion_TCR-JV_cDNA_25_TATCAGCA_merged_170000.txt	3359	3	7.60283e-05	TGTGCCAGCAGCCCTTTTGCGGCCTACAATGAGCAGTTCTTC	EEEEEEEEEEEEEEEEEEEEEEEEEEEEEEEEEEEEEEEEEE	TRBV7-3*00(711.7)		TRBJ2-1*00(143.3)		540|552|577|0|12||60.0		22|42|70|22|42||100.0												TGTGCCAGCAGCCCTTTTGCGGCCTACAATGAGCAGTTCTTC	36								CASSPFAAYNEQFF		:::::::::0:-5:12:::::22:-2:42:::	TLML_7_	RNA
2240	CLONES_TRBTLML_7__infusion_TCR-JV_cDNA_25_TATCAGCA_merged_170000.txt	3360	3	7.60283e-05	TGTGCCAGCAGCCCTTACCAGGGCGCCTATGGCTACACCTTC	EEEEEEEEEEEEEEEEEEEEEEEEEEEEEEEEEEEEEEEEEE	TRBV6-5*00(518.3)	TRBD1*00(30)	TRBJ1-2*00(195)		519|530|556|0|11||55.0	20|26|36|20|26||30.0	24|40|68|26|42||80.0												TGTGCCAGCAGCCCTTACCAGGGCGCCTATGGCTACACCTTC	36								CASSPYQGAYGYTF		:::::::::0:-6:11:20:-8:2:26:26:-4:42:::	TLML_7_	RNA
2241	CLONES_TRBTLML_7__infusion_TCR-JV_cDNA_25_TATCAGCA_merged_170000.txt	3361	3	7.60283e-05	TGTGCCAGCAGCCCCTGGAAAGGCACAGATACGCAGTATTTT	EEEEEEEEEEEEEEEEEEEEEEEEEEEEEEEEEEEEEEEEEE	TRBV7-2*00(179.7)	TRBD1*00(25)	TRBJ2-3*00(240)		580|592|617|0|12||60.0	3|8|36|12|17||25.0	21|41|69|22|42||100.0												TGTGCCAGCAGCCCCTGGAAAGGCACAGATACGCAGTATTTT	36								CASSPWKGTDTQYF		:::::::::0:-5:12:12:9:-16:17:22:-1:42:::	TLML_7_	RNA
2242	CLONES_TRBTLML_7__infusion_TCR-JV_cDNA_25_TATCAGCA_merged_170000.txt	3362	3	7.60283e-05	TGTGCCAGCAGCCCCCTTGGAGACGGTGGGACCCAGTACTTC	EEEEEEEEEEEEEEEEEEEEEEEEEEEEEEEEEEEEEEEEEE	TRBV3-1*00(513)		TRBJ2-5*00(205)		543|556|580|0|13||65.0		27|40|68|29|42||65.0												TGTGCCAGCAGCCCCCTTGGAGACGGTGGGACCCAGTACTTC	36								CASSPLGDGGTQYF		:::::::::0:-4:13:::::29:-7:42:::	TLML_7_	RNA
2243	CLONES_TRBTLML_7__infusion_TCR-JV_cDNA_25_TATCAGCA_merged_170000.txt	3363	3	7.60283e-05	TGTGCCAGCAGCCCCCCGGGCCAGGCCGGGGAGCAGTTCTTC	EEEEEEEEEEEEEEEEEEEEEEEEEEEEEEEEEEEEEEEEEE	TRBV7-3*00(551.7)	TRBD1*00(39)	TRBJ2-1*00(200)		540|552|577|0|12||60.0	9|20|36|14|25|SA15C|39.0	30|42|70|30|42||60.0												TGTGCCAGCAGCCCCCCGGGCCAGGCCGGGGAGCAGTTCTTC	36								CASSPPGQAGEQFF		:::::::::0:-5:12:14:3:-4:25:30:-10:42:::	TLML_7_	RNA
2244	CLONES_TRBTLML_7__infusion_TCR-JV_cDNA_25_TATCAGCA_merged_170000.txt	3364	3	7.60283e-05	TGTGCCAGCAGCCCCCGGGCCTCTGGGGAGACCCAGTACTTC	EEEEEEEEEEEEEEEEEEEEEEEEEEEEEEEEEEEEEEEEEE	TRBV4-2*00(369.7),TRBV4-3*00(353.7)	TRBD1*00(30),TRBD2*00(30)	TRBJ2-5*00(215)		537|550|574|0|13||65.0;537|550|574|0|13|SC539T|49.0	9|15|36|13|19||30.0;13|19|48|13|19||30.0	25|40|68|27|42||75.0												TGTGCCAGCAGCCCCCGGGCCTCTGGGGAGACCCAGTACTTC	36								CASSPRASGETQYF		:::::::::0:-4:13:13:3:-9:19:27:-5:42:::	TLML_7_	RNA
2245	CLONES_TRBTLML_7__infusion_TCR-JV_cDNA_25_TATCAGCA_merged_170000.txt	3365	3	7.60283e-05	TGTGCCAGCAGCCCCGATCAGCAACTCTATGGCTACACCTTC	EEEEEEEEEEEEEEEEEEEEEEEEEEEEEEEEEEEEEEEEEE	TRBV13*00(514.7)		TRBJ1-2*00(186.7)		567|579|604|0|12||60.0		24|40|68|26|42||80.0												TGTGCCAGCAGCCCCGATCAGCAACTCTATGGCTACACCTTC	36								CASSPDQQLYGYTF		:::::::::0:-5:12:::::26:-4:42:::	TLML_7_	RNA
2246	CLONES_TRBTLML_7__infusion_TCR-JV_cDNA_25_TATCAGCA_merged_170000.txt	3366	3	7.60283e-05	TGTGCCAGCAGCCCGCTGGGGATTGGGACTGAAGCTTTCTTT	EEEEEEEEEEEEEEEEEEEEEEEEEEEEEEEEEEEEEEEEEE	TRBV14*00(405.3)		TRBJ1-1*00(201.7)		516|529|553|0|13||65.0		25|40|68|27|42||75.0												TGTGCCAGCAGCCCGCTGGGGATTGGGACTGAAGCTTTCTTT	36								CASSPLGIGTEAFF		:::::::::0:-4:13:::::27:-5:42:::	TLML_7_	RNA
2247	CLONES_TRBTLML_7__infusion_TCR-JV_cDNA_25_TATCAGCA_merged_170000.txt	3367	3	7.60283e-05	TGTGCCAGCAGCCCGACAGGGGCAGCAGATACGCAGTATTTT	EEEEEEEEEEEEEEEEEEEEEEEEEEEEEEEEEEEEEEEEEE	TRBV12-3*00(330),TRBV12-4*00(330)	TRBD1*00(40)	TRBJ2-3*00(193)		530|541|567|0|11||55.0;530|541|567|0|11||55.0	14|22|36|14|22||40.0	24|41|69|25|42||85.0												TGTGCCAGCAGCCCGACAGGGGCAGCAGATACGCAGTATTTT	36								CASSPTGAADTQYF		:::::::::0:-6:11:14:-2:-2:22:25:-4:42:::	TLML_7_	RNA
2248	CLONES_TRBTLML_7__infusion_TCR-JV_cDNA_25_TATCAGCA_merged_170000.txt	3368	3	7.60283e-05	TGTGCCAGCAGCCCATTGACAGGGCCCCACGAGCAGTACTTC	EEEEEEEEEEEEEEEEEEEEEEEEEEEEEEEEEEEEEEEEEE	TRBV7-6*00(311.7),TRBV7-7*00(279.7)	TRBD1*00(35),TRBD2*00(35)	TRBJ2-7*00(210)		576|588|613|0|12||60.0;585|597|622|0|12||60.0	14|21|36|17|24||35.0;28|35|48|20|27||35.0	25|39|67|28|42||70.0												TGTGCCAGCAGCCCATTGACAGGGCCCCACGAGCAGTACTTC	36								CASSPLTGPHEQYF		:::::::::0:-5:12:17:-2:-3:24:28:-5:42:::	TLML_7_	RNA
2249	CLONES_TRBTLML_7__infusion_TCR-JV_cDNA_25_TATCAGCA_merged_170000.txt	3369	3	7.60283e-05	TGTGCCAGCAGCCCACCGGTGGGCACCGGGGAGCTGTTTTTT	EEEEEEEEEEEEEEEEEEEEEEEEEEEEEEEEEEEEEEEEEE	TRBV7-9*00(141.7)		TRBJ2-2*00(235)		556|568|593|0|12||60.0		24|43|71|23|42||95.0												TGTGCCAGCAGCCCACCGGTGGGCACCGGGGAGCTGTTTTTT	36								CASSPPVGTGELFF		:::::::::0:-5:12:::::23:-4:42:::	TLML_7_	RNA
2250	CLONES_TRBTLML_7__infusion_TCR-JV_cDNA_25_TATCAGCA_merged_170000.txt	3370	3	7.60283e-05	TGTGCCAGCAGCCGTACAGGGGCGAACACTGAAGCTTTCTTT	EEEEEEEEEEEEEEEEEEEEEEEEEEEEEEEEEEEEEEEEEE	TRBV7-3*00(323.3)	TRBD1*00(35)	TRBJ1-1*00(235)		540|552|577|0|12||60.0	15|22|36|15|22||35.0	21|40|68|23|42||95.0												TGTGCCAGCAGCCGTACAGGGGCGAACACTGAAGCTTTCTTT	36								CASSRTGANTEAFF		:::::::::0:-5:12:15:-3:-2:22:23:-1:42:::	TLML_7_	RNA
2251	CLONES_TRBTLML_7__infusion_TCR-JV_cDNA_25_TATCAGCA_merged_170000.txt	3371	3	7.60283e-05	TGTGCCAGCAGCCACTTGGCCAGCACAGATACGCAGTATTTT	EEEEEEEEEEEEEEEEEEEEEEEEEEEEEEEEEEEEEEEEEE	TRBV7-9*00(527.5)		TRBJ2-3*00(227.5)		556|568|593|0|12||60.0		20|41|69|21|42||105.0												TGTGCCAGCAGCCACTTGGCCAGCACAGATACGCAGTATTTT	36								CASSHLASTDTQYF		:::::::::0:-5:12:::::21:0:42:::	TLML_7_	RNA
2252	CLONES_TRBTLML_7__infusion_TCR-JV_cDNA_25_TATCAGCA_merged_170000.txt	3372	3	7.60283e-05	TGTGCCAGCAGCCACCCTCGGGGGCGAGAGACCCAGTACTTC	EEEEEEEEEEEEEEEEEEEEEEEEEEEEEEEEEEEEEEEEEE	TRBV6-2*00(315),TRBV6-3*00(315)	TRBD1*00(35)	TRBJ2-5*00(220)		516|527|553|0|11||55.0;516|527|553|0|11||55.0	18|25|36|19|26||35.0	24|40|68|26|42||80.0												TGTGCCAGCAGCCACCCTCGGGGGCGAGAGACCCAGTACTTC	36								CASSHPRGRETQYF		:::::::::0:-6:11:19:-6:1:26:26:-4:42:::	TLML_7_	RNA
2253	CLONES_TRBTLML_7__infusion_TCR-JV_cDNA_25_TATCAGCA_merged_170000.txt	3373	3	7.60283e-05	TGTGCCAGCAGCCACCCCGGACAGGGAAATGGCTACACCTTC	EEEEEEEEEEEEEEEEEEEEEEEEEEEEEEEEEEEEEEEEEE	TRBV7-9*00(186.7)	TRBD1*00(44)	TRBJ1-2*00(210)		556|568|593|0|12||60.0	9|21|36|14|26|SG12C|44.0	26|40|68|28|42||70.0												TGTGCCAGCAGCCACCCCGGACAGGGAAATGGCTACACCTTC	36								CASSHPGQGNGYTF		:::::::::0:-5:12:14:3:-3:26:28:-6:42:::	TLML_7_	RNA
2254	CLONES_TRBTLML_7__infusion_TCR-JV_cDNA_25_TATCAGCA_merged_170000.txt	3374	3	7.60283e-05	TGTGCCAGCAGCCACCGGGACTGGGACTACGAGCAGTACTTC	NNNNNNNNNNNNNNNNNNNNNNNNNNNNNNNNNNEEEEEEEE	TRBV11-3*00(771.3)	TRBD2*00(40),TRBD1*00(39)	TRBJ2-7*00(220)		521|533|558|0|12||60.0	14|22|48|14|22||40.0;10|21|36|14|25|SA17T|39.0	23|39|67|26|42||80.0												TGTGCCAGCAGCCACCGGGACTGGGACTACGAGCAGTACTTC	36								CASSHRDWDYEQYF		:::::::::0:-5:12:14:2:-10:22:26:-3:42:::	TLML_7_	RNA
2255	CLONES_TRBTLML_7__infusion_TCR-JV_cDNA_25_TATCAGCA_merged_170000.txt	3375	3	7.60283e-05	TGTGCCAGCAGCCAGGACTCTCTCACAGATACGCAGTATTTT	EEEEEEEEEEEEEEEEEEEEEEEEEEEEEEEEEEEEEEEEEE	TRBV4-2*00(354),TRBV4-3*00(338)	TRBD2*00(25)	TRBJ2-3*00(235)		537|551|574|0|14||70.0;537|551|574|0|14|SC539T|54.0	17|22|48|14|19||25.0	22|41|69|23|42||95.0												TGTGCCAGCAGCCAGGACTCTCTCACAGATACGCAGTATTTT	36								CASSQDSLTDTQYF		:::::::::0:-3:14:14:-1:-10:19:23:-2:42:::	TLML_7_	RNA
2256	CLONES_TRBTLML_7__infusion_TCR-JV_cDNA_25_TATCAGCA_merged_170000.txt	3376	3	7.60283e-05	TGTGCCAGCAGCCAGGACAGGGGGCGGCGCGAGCAGTACTTC	EEEEEEEEEEEEEEEEEEEEEEEEEEEEEEEEEEEEEEEEEE	TRBV12-3*00(483),TRBV12-4*00(483)	TRBD1*00(60)	TRBJ2-7*00(161.7)		530|541|567|0|11||55.0;530|541|567|0|11||55.0	13|25|36|14|26||60.0	26|39|67|29|42||65.0												TGTGCCAGCAGCCAGGACAGGGGGCGGCGCGAGCAGTACTTC	36								CASSQDRGRREQYF		:::::::::0:-6:11:14:-1:1:26:29:-6:42:::	TLML_7_	RNA
2257	CLONES_TRBTLML_7__infusion_TCR-JV_cDNA_25_TATCAGCA_merged_170000.txt	3377	3	7.60283e-05	TGTGCCAGCAGCCAAGACCTTGGTTCGACTGAAGCTTTCTTT	EEEEEEEEEEEEEEEEEEEEEEEEEEEEEEEEEEEEEEEEEE	TRBV7-9*00(668.3)		TRBJ1-1*00(215)		556|568|593|0|12||60.0		25|40|68|27|42||75.0												TGTGCCAGCAGCCAAGACCTTGGTTCGACTGAAGCTTTCTTT	36								CASSQDLGSTEAFF		:::::::::0:-5:12:::::27:-5:42:::	TLML_7_	RNA
2258	CLONES_TRBTLML_7__infusion_TCR-JV_cDNA_25_TATCAGCA_merged_170000.txt	3378	3	7.60283e-05	TGTGCCAGCAGCCAAGACAGGGGTTTCACTGAAGCTTTCTTT	EEEEEEEEEEEEEEEEEEEEEEEEEEEEEEEEEEEEEEEEEE	TRBV3-1*00(321.7),TRBV3-2*00(305.7)	TRBD1*00(30)	TRBJ1-1*00(220)		543|560|580|0|17||85.0;543|560|580|0|17||85.0	16|22|36|17|23||30.0	24|40|68|26|42||80.0												TGTGCCAGCAGCCAAGACAGGGGTTTCACTGAAGCTTTCTTT	36								CASSQDRGFTEAFF		:::::::::0:0:17:17:-4:-2:23:26:-4:42:::	TLML_7_	RNA
2259	CLONES_TRBTLML_7__infusion_TCR-JV_cDNA_25_TATCAGCA_merged_170000.txt	3379	3	7.60283e-05	TGTGCCAGCAGCCAAGACAGGGGGCTGACTGAAGCTTTCTTT	EEEEEEEEEEEEEEEEEEEEEEEEEEEEEEEEEEEEEEEEEE	TRBV3-1*00(472.3)	TRBD1*00(40)	TRBJ1-1*00(171.7)		543|560|580|0|17||85.0	16|24|36|17|25||40.0	25|40|68|27|42||75.0												TGTGCCAGCAGCCAAGACAGGGGGCTGACTGAAGCTTTCTTT	36								CASSQDRGLTEAFF		:::::::::0:0:17:17:-4:0:25:27:-5:42:::	TLML_7_	RNA
2260	CLONES_TRBTLML_7__infusion_TCR-JV_cDNA_25_TATCAGCA_merged_170000.txt	3380	3	7.60283e-05	TGTGCCAGCAGCCAAAACAGAATTAACAATGAGCAGTTCTTC	EEEEEEEEEEEEEEEEEEEEEEEEEEEEEEEEEEEEEEEEEE	TRBV6-2*00(468.3),TRBV6-3*00(468.3)		TRBJ2-1*00(225)		516|527|553|0|11||55.0;516|527|553|0|11||55.0		25|42|70|25|42||85.0												TGTGCCAGCAGCCAAAACAGAATTAACAATGAGCAGTTCTTC	36								CASSQNRINNEQFF		:::::::::0:-6:11:::::25:-5:42:::	TLML_7_	RNA
2261	CLONES_TRBTLML_7__infusion_TCR-JV_cDNA_25_TATCAGCA_merged_170000.txt	3381	3	7.60283e-05	TGTGCCAGCAGCGTGGCCCGGGGCCCCTACGAGCAGTACTTC	EEEEEEEEEEEEEEEEEEEEEEEEEEEEEEEEEEEEEEEEEE	TRBV9*00(380)	TRBD1*00(30),TRBD2*00(30)	TRBJ2-7*00(225)		559|573|595|0|14||70.0	9|15|36|16|22||30.0;13|19|48|16|22||30.0	22|39|67|25|42||85.0												TGTGCCAGCAGCGTGGCCCGGGGCCCCTACGAGCAGTACTTC	36								CASSVARGPYEQYF		:::::::::0:-2:14:16:3:-9:22:25:-2:42:::	TLML_7_	RNA
2262	CLONES_TRBTLML_7__infusion_TCR-JV_cDNA_25_TATCAGCA_merged_170000.txt	3382	3	7.60283e-05	TGTGCCAGCAGCGTAGGGGCCACTGCAGATACGCAGTATTTT	EEEEEEEEEEEEEEEEEEEEEEEEEEEEEEEEEEEEEEEEEE	TRBV9*00(312.7)	TRBD2*00(25)	TRBJ2-3*00(225)		559|575|595|0|16||80.0	29|34|48|16|21||25.0	24|41|69|25|42||85.0												TGTGCCAGCAGCGTAGGGGCCACTGCAGATACGCAGTATTTT	36								CASSVGATADTQYF		:::::::::0:0:16:16:-13:2:21:25:-4:42:::	TLML_7_	RNA
2263	CLONES_TRBTLML_7__infusion_TCR-JV_cDNA_25_TATCAGCA_merged_170000.txt	3383	3	7.60283e-05	TGTGCCAGCAGCGTAGAGGGGACAGCATACGAGCAGTACTTC	EEEEEEEEEEEEEEEEEEEEEEEEEEEEEEEEEEEEEEEEEE	TRBV9*00(241.7)	TRBD1*00(35)	TRBJ2-7*00(215)		559|575|595|0|16||80.0	12|19|36|18|25||35.0	24|39|67|27|42||75.0												TGTGCCAGCAGCGTAGAGGGGACAGCATACGAGCAGTACTTC	36								CASSVEGTAYEQYF		:::::::::0:0:16:18:0:-5:25:27:-4:42:::	TLML_7_	RNA
2264	CLONES_TRBTLML_7__infusion_TCR-JV_cDNA_25_TATCAGCA_merged_170000.txt	3384	3	7.60283e-05	TGTGCCAGCAGCGTAGAAGGGACCAACTACGAGCAGTACTTC	EEEEEEEEEEEEEEEEEEEEEEEEEEEEEEEEEEEEEEEEEE	TRBV9*00(447.3)	TRBD1*00(25),TRBD2*00(25)	TRBJ2-7*00(214.7)		559|575|595|0|16||80.0	12|17|36|18|23||25.0;16|21|48|18|23||25.0	23|39|67|26|42||80.0												TGTGCCAGCAGCGTAGAAGGGACCAACTACGAGCAGTACTTC	36								CASSVEGTNYEQYF		:::::::::0:0:16:18:0:-7:23:26:-3:42:::	TLML_7_	RNA
2265	CLONES_TRBTLML_7__infusion_TCR-JV_cDNA_25_TATCAGCA_merged_170000.txt	3385	3	7.60283e-05	TGTGCCAGCAGCGTAGAAGGAACTAGCAGACTGAAGTACTTC	EEEEEEEEEEEEEEEEEEEEEEEEEEEEEEEEEEEEEEEEEE	TRBV9*00(423)	TRBD2*00(30)	TRBJ2-7*00(180)		559|575|595|0|16||80.0	19|25|48|21|27||30.0	31|39|67|34|42||40.0												TGTGCCAGCAGCGTAGAAGGAACTAGCAGACTGAAGTACTTC	36								CASSVEGTSRLKYF		:::::::::0:0:16:21:-3:-7:27:34:-11:42:::	TLML_7_	RNA
2266	CLONES_TRBTLML_7__infusion_TCR-JV_cDNA_25_TATCAGCA_merged_170000.txt	3386	3	7.60283e-05	TGTGCCAGCAGCGTAAGTGTGAATGGTGAGACCCAGTACTTC	EEEEEEEEEEEEEEEEEEEEEEEEEEEEEEEEEEEEEEEEEE	TRBV9*00(326)		TRBJ2-5*00(215)		559|574|595|0|15||75.0		25|40|68|27|42||75.0												TGTGCCAGCAGCGTAAGTGTGAATGGTGAGACCCAGTACTTC	36								CASSVSVNGETQYF		:::::::::0:-1:15:::::27:-5:42:::	TLML_7_	RNA
2267	CLONES_TRBTLML_7__infusion_TCR-JV_cDNA_25_TATCAGCA_merged_170000.txt	3387	3	7.60283e-05	TGTGCCAGCAGCGTAAATCCCACCCAAGAGACCCAGTACTTC	EEEEEEEEEEEEEEEEEEEEEEEEEEEEEEEEEEEEEEEEEE	TRBV9*00(518.3)		TRBJ2-5*00(235)		559|574|595|0|15||75.0		21|40|68|23|42||95.0												TGTGCCAGCAGCGTAAATCCCACCCAAGAGACCCAGTACTTC	36								CASSVNPTQETQYF		:::::::::0:-1:15:::::23:-1:42:::	TLML_7_	RNA
2268	CLONES_TRBTLML_7__infusion_TCR-JV_cDNA_25_TATCAGCA_merged_170000.txt	3388	3	7.60283e-05	TGTGCCAGCAGCGCTGGACAGGACGTCCACGAGCAGTACTTC	EEEEEEEEEEEEEEEEEEEEEEEEEEEEEEEEEEEEEEEEEE	TRBV9*00(771)	TRBD1*00(35)	TRBJ2-7*00(170)		559|572|595|0|13||65.0	13|20|36|15|22||35.0	25|39|67|28|42||70.0												TGTGCCAGCAGCGCTGGACAGGACGTCCACGAGCAGTACTTC	36								CASSAGQDVHEQYF		:::::::::0:-3:13:15:-1:-4:22:28:-5:42:::	TLML_7_	RNA
2269	CLONES_TRBTLML_7__infusion_TCR-JV_cDNA_25_TATCAGCA_merged_170000.txt	3389	3	7.60283e-05	TGTGCCAGCAGCGCCCAGGACAGGGCTGATACGCAGTATTTT	EEEEEEEEEEEEEEEEEEEEEEEEEEEEEEEEEEEEEEEEEE	TRBV3-1*00(700)	TRBD1*00(44)	TRBJ2-3*00(195)		543|555|580|0|12||60.0	9|21|36|13|25|SG12A|44.0	26|41|69|27|42||75.0												TGTGCCAGCAGCGCCCAGGACAGGGCTGATACGCAGTATTTT	36								CASSAQDRADTQYF		:::::::::0:-5:12:13:3:-3:25:27:-6:42:::	TLML_7_	RNA
2270	CLONES_TRBTLML_7__infusion_TCR-JV_cDNA_25_TATCAGCA_merged_170000.txt	3390	3	7.60283e-05	TGTGCCAGCAGCGGTGGCGGGGATACCTACGAGCAGTACTTC	EEEEEEEEEEEEEEEEEEAEEEEEEEEEEEEEEEEEEEEEEE	TRBV6-2*00(796.3),TRBV6-3*00(796.3)	TRBD2*00(25)	TRBJ2-7*00(178.3)		516|527|553|0|11||55.0;516|527|553|0|11||55.0	23|28|48|16|21||25.0	22|39|67|25|42||85.0												TGTGCCAGCAGCGGTGGCGGGGATACCTACGAGCAGTACTTC	32								CASSGGGDTYEQYF		:::::::::0:-6:11:16:-7:-4:21:25:-2:42:::	TLML_7_	RNA
2271	CLONES_TRBTLML_7__infusion_TCR-JV_cDNA_25_TATCAGCA_merged_170000.txt	3391	3	7.60283e-05	TGTGCCAGCAGCGGACGGGACAGGACCGGGGAGCTGTTTTTT	EEEEEEEEEEEEEEEEEEEEEEEEEEEEEEEEEEEEEEEEEE	TRBV9*00(419)	TRBD1*00(45)	TRBJ2-2*00(230)		559|572|595|0|13||65.0	11|20|36|15|24||45.0	25|43|71|24|42||90.0												TGTGCCAGCAGCGGACGGGACAGGACCGGGGAGCTGTTTTTT	36								CASSGRDRTGELFF		:::::::::0:-3:13:15:1:-4:24:24:-5:42:::	TLML_7_	RNA
2272	CLONES_TRBTLML_7__infusion_TCR-JV_cDNA_25_TATCAGCA_merged_170000.txt	3392	3	7.60283e-05	TGTGCCAGCAGCGACCCAGGGCGGGATGAAAAACTGTTTTTT	EEEEEEEEEEEEEEEEEEEEEEEEEEEEEEEEEEEEEEEEEE	TRBV9*00(378.3)	TRBD1*00(25),TRBD2*00(25)	TRBJ1-4*00(219.7)		559|572|595|0|13||65.0	16|21|36|16|21||25.0;23|28|48|20|25||25.0	26|43|71|25|42||85.0												TGTGCCAGCAGCGACCCAGGGCGGGATGAAAAACTGTTTTTT	36								CASSDPGRDEKLFF		:::::::::0:-3:13:16:-4:-3:21:25:-6:42:::	TLML_7_	RNA
2273	CLONES_TRBTLML_7__infusion_TCR-JV_cDNA_25_TATCAGCA_merged_170000.txt	3393	3	7.60283e-05	TGTGCCAGCAGCGAATGGGACAGGGAACACGAGCAGTACTTC	EEEEEEEEEEEEEEEEEEEEEEEEEEEEEEEEEEEEEEEEEE	TRBV7-8*00(200),TRBV7-2*00(178.7)	TRBD1*00(45)	TRBJ2-7*00(210)		567|579|604|0|12||60.0;580|592|617|0|12||60.0	12|21|36|16|25||45.0	25|39|67|28|42||70.0												TGTGCCAGCAGCGAATGGGACAGGGAACACGAGCAGTACTTC	36								CASSEWDREHEQYF		:::::::::0:-5:12:16:0:-3:25:28:-5:42:::	TLML_7_	RNA
2274	CLONES_TRBTLML_7__infusion_TCR-JV_cDNA_25_TATCAGCA_merged_170000.txt	3394	3	7.60283e-05	TGTGCCAGCAGCGAACGAGGGGTGGGGGATGAAGCTTTCTTT	EEEEEEEEEEEEEEEEEEEEEEEEEEEEEEEEEEEEEEEEEE	TRBV9*00(460)	TRBD1*00(25),TRBD2*00(25)	TRBJ1-1*00(189)		559|572|595|0|13||65.0	17|22|36|17|22||25.0;27|32|48|16|21||25.0	27|40|68|29|42||65.0												TGTGCCAGCAGCGAACGAGGGGTGGGGGATGAAGCTTTCTTT	36								CASSERGVGDEAFF		:::::::::0:-3:13:17:-5:-2:22:29:-7:42:::	TLML_7_	RNA
2275	CLONES_TRBTLML_7__infusion_TCR-JV_cDNA_25_TATCAGCA_merged_170000.txt	3395	3	7.60283e-05	TGTGCCAGCAGCATTTCCGGGACAGGGCGCGGCTACACCTTC	EEEEEEEEEEEEEEEEEEEEEEEEEEEEEEEEEEEEEEEEEE	TRBV7-8*00(275)	TRBD1*00(55)	TRBJ1-2*00(200)		567|579|604|0|12||60.0	10|21|36|16|27||55.0	28|40|68|30|42||60.0												TGTGCCAGCAGCATTTCCGGGACAGGGCGCGGCTACACCTTC	36								CASSISGTGRGYTF		:::::::::0:-5:12:16:2:-3:27:30:-8:42:::	TLML_7_	RNA
2276	CLONES_TRBTLML_7__infusion_TCR-JV_cDNA_25_TATCAGCA_merged_170000.txt	3396	3	7.60283e-05	TGTGCCAGCAGCACCGGAACAGCCAAAAACATTCAGTACTTC	EEEEEEEEEEEEEEEEEEEEEEEEEEEEEEEEEEEEEEEEEE	TRBV7-2*00(409.7)		TRBJ2-4*00(244.7)		580|592|617|0|12||60.0		20|42|70|20|42||110.0												TGTGCCAGCAGCACCGGAACAGCCAAAAACATTCAGTACTTC	36								CASSTGTAKNIQYF		:::::::::0:-5:12:::::20:0:42:::	TLML_7_	RNA
2277	CLONES_TRBTLML_7__infusion_TCR-JV_cDNA_25_TATCAGCA_merged_170000.txt	3397	3	7.60283e-05	TGTGCCAGCAGGGGCCGCGGGAACACCGGGGAGCTGTTTTTT	EEEEEEEEEEEEEEEEEEEEEEEEEEEEEEEEEEEEEEEEEE	TRBV7-8*00(365)	TRBD2*00(25)	TRBJ2-2*00(250)		567|578|604|0|11||55.0	29|34|48|11|16||25.0	21|43|71|20|42||110.0												TGTGCCAGCAGGGGCCGCGGGAACACCGGGGAGCTGTTTTTT	36								CASRGRGNTGELFF		:::::::::0:-6:11:11:-13:2:16:20:-1:42:::	TLML_7_	RNA
2278	CLONES_TRBTLML_7__infusion_TCR-JV_cDNA_25_TATCAGCA_merged_170000.txt	3398	3	7.60283e-05	TGTGCCAGCAGGACGGCGGGAGGAGTGGGGGAGCAGTACTTC	EEEEEEEEEEEEEEEEEEEEEEEEEEEEEEEEEEEEEEEEEE	TRBV7-3*00(380)	TRBD2*00(40)	TRBJ2-7*00(200)		540|551|577|0|11||55.0	23|31|48|15|23||40.0	27|39|67|30|42||60.0												TGTGCCAGCAGGACGGCGGGAGGAGTGGGGGAGCAGTACTTC	36								CASRTAGGVGEQYF		:::::::::0:-6:11:15:-7:-1:23:30:-7:42:::	TLML_7_	RNA
2279	CLONES_TRBTLML_7__infusion_TCR-JV_cDNA_25_TATCAGCA_merged_170000.txt	3399	3	7.60283e-05	TGTGCCAGCAGGACAGGGCTGGGGAGTTACGAGCAGTACTTC	EEEEEEEEEEEEEEEEEEEEEEEEEEEEEEEEEEEEEEEEEE	TRBV5-5*00(451.3),TRBV5-6*00(408.7)	TRBD1*00(35)	TRBJ2-7*00(193.3)		549|560|585|0|11||55.0;550|561|586|0|11||55.0	14|21|36|11|18||35.0	24|39|67|27|42||75.0												TGTGCCAGCAGGACAGGGCTGGGGAGTTACGAGCAGTACTTC	36								CASRTGLGSYEQYF		:::::::::0:-5:11:11:-2:-3:18:27:-4:42:::	TLML_7_	RNA
2280	CLONES_TRBTLML_7__infusion_TCR-JV_cDNA_25_TATCAGCA_merged_170000.txt	3400	3	7.60283e-05	TGTGCCAGCAGGAGAACGACTAGTATCTACGAGCAGTACTTC	EEEEEEEEEEEEEEEEEEEEEEEEEEEEEEEEEEEEEEEEEE	TRBV12-3*00(541.7),TRBV12-4*00(541.7)	TRBD2*00(30)	TRBJ2-7*00(214.7)		530|541|567|0|11||55.0;530|541|567|0|11||55.0	18|24|48|17|23||30.0	23|39|67|26|42||80.0												TGTGCCAGCAGGAGAACGACTAGTATCTACGAGCAGTACTTC	36								CASRRTTSIYEQYF		:::::::::0:-6:11:17:-2:-8:23:26:-3:42:::	TLML_7_	RNA
2281	CLONES_TRBTLML_7__infusion_TCR-JV_cDNA_25_TATCAGCA_merged_170000.txt	3401	3	7.60283e-05	TGTGCCAGCAGGAATTCGGGGGGGCCGCACACCATATATTTT	EEEEEEEEEEEEEEEEEEEEEEEEEEEEEEEEEEEEEEEEEE	TRBV12-3*00(323),TRBV12-4*00(323)	TRBD2*00(34),TRBD1*00(30)	TRBJ1-3*00(190)		530|541|567|0|11||55.0;530|541|567|0|11||55.0	24|34|48|16|26|SA28G|34.0;18|24|36|19|25||30.0	28|42|70|28|42||70.0												TGTGCCAGCAGGAATTCGGGGGGGCCGCACACCATATATTTT	36								CASRNSGGPHTIYF		:::::::::0:-6:11:16:-8:2:26:28:-8:42:::	TLML_7_	RNA
2282	CLONES_TRBTLML_7__infusion_TCR-JV_cDNA_25_TATCAGCA_merged_170000.txt	3402	3	7.60283e-05	TGTGCCAGCAGACAGACAGCCTCTGGAAACACCATATATTTT	EEEEEEEEEEEEEEEEEEEEEEEEEEEEEEEEEEEEEEEEEE	TRBV12-3*00(368.3),TRBV12-4*00(368.3)	TRBD1*00(25)	TRBJ1-3*00(250)		530|541|567|0|11||55.0;530|541|567|0|11||55.0	14|19|36|14|19||25.0	20|42|70|20|42||110.0												TGTGCCAGCAGACAGACAGCCTCTGGAAACACCATATATTTT	36								CASRQTASGNTIYF		:::::::::0:-6:11:14:-2:-5:19:20:0:42:::	TLML_7_	RNA
2283	CLONES_TRBTLML_7__infusion_TCR-JV_cDNA_25_TATCAGCA_merged_170000.txt	3403	3	7.60283e-05	TGTGCCAGCAGAGTCGGGGGGAACACCGGGGAGCTGTTTTTT	EEEEEEEEEEEEEEEEEEEEEEEEEEEEEEEEEEEEEEEEEE	TRBV7-7*00(623.3),TRBV7-6*00(559.3)	TRBD1*00(25)	TRBJ2-2*00(180)		585|596|622|0|11||55.0;576|587|613|0|11||55.0	18|23|36|15|20||25.0	21|43|71|20|42||110.0												TGTGCCAGCAGAGTCGGGGGGAACACCGGGGAGCTGTTTTTT	36								CASRVGGNTGELFF		:::::::::0:-6:11:15:-6:-1:20:20:-1:42:::	TLML_7_	RNA
2284	CLONES_TRBTLML_7__infusion_TCR-JV_cDNA_25_TATCAGCA_merged_170000.txt	3404	3	7.60283e-05	TGTGCCAGCAGAGGTGGGAGTACCACAGATACGCAGTATTTT	EEEEEEEEEEEEEEEEEEEEEEEEEEEEEEEEEEEEEEEEEE	TRBV11-3*00(229),TRBV11-1*00(213)	TRBD2*00(25)	TRBJ2-3*00(221.7)		521|532|558|0|11||55.0;531|542|568|0|11||55.0	25|30|48|15|20||25.0	22|41|69|23|42||95.0												TGTGCCAGCAGAGGTGGGAGTACCACAGATACGCAGTATTTT	36								CASRGGSTTDTQYF		:::::::::0:-6:11:15:-9:-2:20:23:-2:42:::	TLML_7_	RNA
2285	CLONES_TRBTLML_7__infusion_TCR-JV_cDNA_25_TATCAGCA_merged_170000.txt	3405	3	7.60283e-05	TGTGCCAGCAGAACGGGAGCTGGGGCCAACGTCCTGACTTTC	EEEEEEEEEEEEEEEEEEEEEEEEEEEEEEEEEEEEEEEEEE	TRBV6-5*00(491.7)	TRBD2*00(30)	TRBJ2-6*00(255)		519|530|556|0|11||55.0	24|30|48|13|19||30.0	22|45|73|19|42||115.0												TGTGCCAGCAGAACGGGAGCTGGGGCCAACGTCCTGACTTTC	36								CASRTGAGANVLTF		:::::::::0:-6:11:13:-8:-2:19:19:-2:42:::	TLML_7_	RNA
2286	CLONES_TRBTLML_7__infusion_TCR-JV_cDNA_25_TATCAGCA_merged_170000.txt	3441	3	7.60283e-05	TGCGCCAGCTCCTTCGGGACCCAGAAGGCTGAAGCTTTCTTT	EEEEEEEEEEEEEEEEEEEEEEEEEEEEEEEEEEEEEEEEEE	TRBV5-1*00(330)	TRBD1*00(30),TRBD2*00(30)	TRBJ1-1*00(183.3)		554|563|590|0|9||45.0	11|17|36|14|20||30.0;15|21|48|14|20||30.0	26|40|68|28|42||70.0												TGCGCCAGCTCCTTCGGGACCCAGAAGGCTGAAGCTTTCTTT	36								CASSFGTQKAEAFF		:::::::::0:-7:9:14:1:-7:20:28:-6:42:::	TLML_7_	RNA
2287	CLONES_TRBTLML_7__infusion_TCR-JV_cDNA_25_TATCAGCA_merged_170000.txt	3442	3	7.60283e-05	TGCGCCAGCGCAATGGGGCAACGCACAGATACGCAGTATTTT	EEEEEEEEEEEEEEEEEEEEEEEEEEEEEEEEEEEEEEEEEE	TRBV5-1*00(355)	TRBD1*00(25)	TRBJ2-3*00(240)		554|563|590|0|9||45.0	19|24|36|14|19||25.0	21|41|69|22|42||100.0												TGCGCCAGCGCAATGGGGCAACGCACAGATACGCAGTATTTT	36								CASAMGQRTDTQYF		:::::::::0:-7:9:14:-7:0:19:22:-1:42:::	TLML_7_	RNA
2288	CLONES_TRBTLML_7__infusion_TCR-JV_cDNA_25_TATCAGCA_merged_170000.txt	3443	3	7.60283e-05	TGCGCCAGCAGTGAGTCGATTAGGTGCGGGGAGCTGTTTTTT	EEEEEEEEEEEEEEEEEEEEEEEEEEEEEEEEEEEEEEEEEE	TRBV10-1*00(367.7)		TRBJ2-2*00(220)		533|552|570|0|19||95.0		27|43|71|26|42||80.0												TGCGCCAGCAGTGAGTCGATTAGGTGCGGGGAGCTGTTTTTT	36								CASSESIRCGELFF		:::::::::0:2:19:::::26:-7:42:::	TLML_7_	RNA
2289	CLONES_TRBTLML_7__infusion_TCR-JV_cDNA_25_TATCAGCA_merged_170000.txt	3444	3	7.60283e-05	TGCGCCAGCAGCTTCTCGCTAGCGAATAACGAGCAGTACTTC	EEEEEEEEEEEEEEEEEEEEEEEEEEEEEEEEEEEEEEEEEE	TRBV5-1*00(904.7)	TRBD2*00(30)	TRBJ2-7*00(130)		554|568|590|0|14||70.0	6|12|48|16|22||30.0	25|39|67|28|42||70.0												TGCGCCAGCAGCTTCTCGCTAGCGAATAACGAGCAGTACTTC	36								CASSFSLANNEQYF		:::::::::0:-2:14:16:10:-20:22:28:-5:42:::	TLML_7_	RNA
2290	CLONES_TRBTLML_7__infusion_TCR-JV_cDNA_25_TATCAGCA_merged_170000.txt	3445	3	7.60283e-05	TGCGCCAGCAGCTTGGCAGGGACTCACAATGAGCAGTTCTTC	EEEEEEEEEEEEEEEEEEEEEEEEEEEEEEEEEEEEEEEEEE	TRBV5-1*00(666.7)	TRBD2*00(30)	TRBJ2-1*00(225)		554|571|590|0|17||85.0	16|22|48|18|24||30.0	25|42|70|25|42||85.0												TGCGCCAGCAGCTTGGCAGGGACTCACAATGAGCAGTTCTTC	36								CASSLAGTHNEQFF		:::::::::0:1:17:18:0:-10:24:25:-5:42:::	TLML_7_	RNA
2291	CLONES_TRBTLML_7__infusion_TCR-JV_cDNA_25_TATCAGCA_merged_170000.txt	3446	3	7.60283e-05	TGCGCCAGCAGCCCCGGGGCCTCGGGGTACGAGCAGTACTTC	EEEEEEEEEEEEEEEEEEEEEEEEEEEEEEEEEEEEEEEEEE	TRBV4-1*00(766.7)	TRBD1*00(25),TRBD2*00(25)	TRBJ2-7*00(215)		537|550|574|0|13||65.0	10|15|36|13|18||25.0;14|19|48|13|18||25.0	24|39|67|27|42||75.0												TGCGCCAGCAGCCCCGGGGCCTCGGGGTACGAGCAGTACTTC	36								CASSPGASGYEQYF		:::::::::0:-4:13:13:2:-9:18:27:-4:42:::	TLML_7_	RNA
2292	CLONES_TRBTLML_7__infusion_TCR-JV_cDNA_25_TATCAGCA_merged_170000.txt	3447	3	7.60283e-05	TGCGCCAGCAGCCCCGGACAGGGCGGCTATGGCTACACCTTC	EEEEEEEEEEEEEEEEEEEEEEEEEEEEEEEEEEEEEEEEEE	TRBV4-3*00(735)	TRBD1*00(40)	TRBJ1-2*00(194.7)		537|550|574|0|13||65.0	13|21|36|15|23||40.0	24|40|68|26|42||80.0												TGCGCCAGCAGCCCCGGACAGGGCGGCTATGGCTACACCTTC	36								CASSPGQGGYGYTF		:::::::::0:-4:13:15:-1:-3:23:26:-4:42:::	TLML_7_	RNA
2293	CLONES_TRBTLML_7__infusion_TCR-JV_cDNA_25_TATCAGCA_merged_170000.txt	3448	3	7.60283e-05	TGCGCCAGCAGCCCCAGTACGGGGGCCAATGAGCAGTTCTTC	EEEEEEEEEEEEEEEEEEEEEEEEEEEEEEEEEEEEEEEEEE	TRBV4-3*00(608.3)	TRBD1*00(30)	TRBJ2-1*00(173.3)		537|550|574|0|13||65.0	18|24|36|20|26||30.0	26|42|70|26|42||80.0												TGCGCCAGCAGCCCCAGTACGGGGGCCAATGAGCAGTTCTTC	36								CASSPSTGANEQFF		:::::::::0:-4:13:20:-6:0:26:26:-6:42:::	TLML_7_	RNA
2294	CLONES_TRBTLML_7__infusion_TCR-JV_cDNA_25_TATCAGCA_merged_170000.txt	3449	3	7.60283e-05	TGCGCCAGCAGCCCGGGACAGGGGGCCTACGAGCAGTACTTC	EEEEEEEEEEEEEEEEEEEEEEEEEEEEEEEEEEEEEEEEEE	TRBV5-1*00(368.3)	TRBD1*00(65)	TRBJ2-7*00(225)		554|566|590|0|12||60.0	10|23|36|12|25||65.0	22|39|67|25|42||85.0												TGCGCCAGCAGCCCGGGACAGGGGGCCTACGAGCAGTACTTC	36								CASSPGQGAYEQYF		:::::::::0:-4:12:12:2:-1:25:25:-2:42:::	TLML_7_	RNA
2295	CLONES_TRBTLML_7__infusion_TCR-JV_cDNA_25_TATCAGCA_merged_170000.txt	3450	3	7.60283e-05	TGCGCCAGCAGCCATGACACCTTAGCAGATACGCAGTATTTT	EEEEEEEEEEEEEEEEEEEEEEEEEEEEEEEEEEEEEEEEEE	TRBV4-3*00(250)		TRBJ2-3*00(225)		537|551|574|0|14||70.0		24|41|69|25|42||85.0												TGCGCCAGCAGCCATGACACCTTAGCAGATACGCAGTATTTT	36								CASSHDTLADTQYF		:::::::::0:-3:14:::::25:-4:42:::	TLML_7_	RNA
2296	CLONES_TRBTLML_7__infusion_TCR-JV_cDNA_25_TATCAGCA_merged_170000.txt	3451	3	7.60283e-05	TGCGCCAGCAGCCACCTAGACAGGGGGCACGGCTACACCTTC	EEEEEEEEEEEEEEEEEEEEEEEEEEEEEEEEEEEEEEEEEE	TRBV4-3*00(748.3)	TRBD1*00(50)	TRBJ1-2*00(155)		537|551|574|0|14||70.0	14|24|36|18|28||50.0	28|40|68|30|42||60.0												TGCGCCAGCAGCCACCTAGACAGGGGGCACGGCTACACCTTC	36								CASSHLDRGHGYTF		:::::::::0:-3:14:18:-2:0:28:30:-8:42:::	TLML_7_	RNA
2297	CLONES_TRBTLML_7__infusion_TCR-JV_cDNA_25_TATCAGCA_merged_170000.txt	3452	3	7.60283e-05	TGCGCCAGCAGCCAGGGACCATCCACCGGGGAGCTGTTTTTT	EEEEEEEEEEEEEEEEEEEEEEEEEEEEEEEEEEEEEEEEEE	TRBV4-3*00(970)	TRBD1*00(25),TRBD2*00(25)	TRBJ2-2*00(235)		537|551|574|0|14||70.0	12|17|36|14|19||25.0;16|21|48|14|19||25.0	24|43|71|23|42||95.0												TGCGCCAGCAGCCAGGGACCATCCACCGGGGAGCTGTTTTTT	36								CASSQGPSTGELFF		:::::::::0:-3:14:14:0:-7:19:23:-4:42:::	TLML_7_	RNA
2298	CLONES_TRBTLML_7__infusion_TCR-JV_cDNA_25_TATCAGCA_merged_170000.txt	3453	3	7.60283e-05	TGCGCCAGCAGCCAAGCTAGGACGGCCGGGGAGCTGTTTTTT	EEEEEEEEEEEEEEEEEEEEEEEEEEEEEEEEEEEEEEEEEE	TRBV4-1*00(638.5)		TRBJ2-2*00(225)		537|553|574|0|16||80.0		26|43|71|25|42||85.0												TGCGCCAGCAGCCAAGCTAGGACGGCCGGGGAGCTGTTTTTT	36								CASSQARTAGELFF		:::::::::0:-1:16:::::25:-6:42:::	TLML_7_	RNA
2299	CLONES_TRBTLML_7__infusion_TCR-JV_cDNA_25_TATCAGCA_merged_170000.txt	3454	3	7.60283e-05	TGCGCCAGCAGCCAAGGGTCTCTATTCGGTGAGCAGTTCTTC	EEEEEEEEEEEEEEEEEEEEEEEEEEEEEEEEEEEEEEEEEE	TRBV4-1*00(359.7)		TRBJ2-1*00(205)		537|553|574|0|16||80.0		29|42|70|29|42||65.0												TGCGCCAGCAGCCAAGGGTCTCTATTCGGTGAGCAGTTCTTC	36								CASSQGSLFGEQFF		:::::::::0:-1:16:::::29:-9:42:::	TLML_7_	RNA
2300	CLONES_TRBTLML_7__infusion_TCR-JV_cDNA_25_TATCAGCA_merged_170000.txt	3455	3	7.60283e-05	TGCGCCAGCAGCCAAGATAGGTCAGGGTATGGCTACACCTTC	EEEEEEEEEEEEEEEEEEEEEEEEEEEEEEEEEEEEEEEEEE	TRBV4-3*00(695)	TRBD1*00(25)	TRBJ1-2*00(168.3)		537|555|574|0|18||90.0	16|21|36|22|27||25.0	25|40|68|27|42||75.0												TGCGCCAGCAGCCAAGATAGGTCAGGGTATGGCTACACCTTC	36								CASSQDRSGYGYTF		:::::::::0:1:18:22:-4:-3:27:27:-5:42:::	TLML_7_	RNA
2301	CLONES_TRBTLML_7__infusion_TCR-JV_cDNA_25_TATCAGCA_merged_170000.txt	3456	3	7.60283e-05	TGCGCCAGCAGCCAAGACTTGACGGACACTGAAGCTTTCTTT	EEEEEEEEEEEEEEEEEEEEEEEEEEEEEEEEEEEEEEEEEE	TRBV4-3*00(686.3)		TRBJ1-1*00(196.7)		537|554|574|0|17||85.0		23|40|68|25|42||85.0												TGCGCCAGCAGCCAAGACTTGACGGACACTGAAGCTTTCTTT	36								CASSQDLTDTEAFF		:::::::::0:0:17:::::25:-3:42:::	TLML_7_	RNA
2302	CLONES_TRBTLML_7__infusion_TCR-JV_cDNA_25_TATCAGCA_merged_170000.txt	3457	3	7.60283e-05	TGCGCCAGCAGCGAGGGACAGGGGTTCGGGGAGCTGTTTTTT	EEEEEEEEEEEEEEEEEEEEEEEEEEEEEEEEEEEEEEEEEE	TRBV5-1*00(328.7)	TRBD1*00(50)	TRBJ2-2*00(259.7)		554|566|590|0|12||60.0	12|22|36|14|24||50.0	27|43|71|26|42||80.0												TGCGCCAGCAGCGAGGGACAGGGGTTCGGGGAGCTGTTTTTT	36								CASSEGQGFGELFF		:::::::::0:-4:12:14:0:-2:24:26:-7:42:::	TLML_7_	RNA
2303	CLONES_TRBTLML_7__infusion_TCR-JV_cDNA_25_TATCAGCA_merged_170000.txt	3468	3	7.60283e-05	TGCAGTGTCCAGGAGCCGGGACAGAACTACGAGCAGTACTTC	EEEEEEEEEEEEEEEEEEEEEEEEEEEEEEEEEEEEEEEEEE	TRBV20-1*00(273.5)	TRBD1*00(45)	TRBJ2-7*00(220)		759|766|793|0|7||35.0	10|19|36|15|24||45.0	23|39|67|26|42||80.0												TGCAGTGTCCAGGAGCCGGGACAGAACTACGAGCAGTACTTC	36								CSVQEPGQNYEQYF		:::::::::0:-7:7:15:2:-5:24:26:-3:42:::	TLML_7_	RNA
2304	CLONES_TRBTLML_7__infusion_TCR-JV_cDNA_25_TATCAGCA_merged_170000.txt	3469	3	7.60283e-05	TGCAGTGCTACTACAGGGGGGGCCTACAATGAGCAGTTCTTC	EEEEEEEEEEEEEEEEEEEEEEEEEEEEEEEEEEEEEEEEEE	TRBV20-1*00(541.7)	TRBD1*00(40)	TRBJ2-1*00(240)		759|769|793|0|10||50.0	15|23|36|12|20||40.0	22|42|70|22|42||100.0												TGCAGTGCTACTACAGGGGGGGCCTACAATGAGCAGTTCTTC	36								CSATTGGAYNEQFF		:::::::::0:-4:10:12:-3:-1:20:22:-2:42:::	TLML_7_	RNA
2305	CLONES_TRBTLML_7__infusion_TCR-JV_cDNA_25_TATCAGCA_merged_170000.txt	3470	3	7.60283e-05	TGCAGTGCTAGGGAGCGGGAGTACACCGGGGAGCTGTTTTTT	EEEEEEEEEEEEEEEEEEEEEEEEEEEEEEEEEEEEEEEEEE	TRBV20-1*00(442.5)	TRBD2*00(40)	TRBJ2-2*00(237.5)		759|770|793|0|11||55.0	22|30|48|13|21||40.0	23|43|71|22|42||100.0												TGCAGTGCTAGGGAGCGGGAGTACACCGGGGAGCTGTTTTTT	36								CSAREREYTGELFF		:::::::::0:-3:11:13:-6:-2:21:22:-3:42:::	TLML_7_	RNA
2307	CLONES_TRBTLML_7__infusion_TCR-JV_cDNA_25_TATCAGCA_merged_170000.txt	3472	3	7.60283e-05	TGCAGTGCTAGAGGGGGACAGGGGAACACTGAAGCTTTCTTT	EEEEEEEEEEEEEEEEEEEEEEEEEEEEEEEEEEEEEEEEEE	TRBV20-1*00(347.7)	TRBD1*00(45)	TRBJ1-1*00(235)		759|772|793|0|13||65.0	12|21|36|14|23||45.0	21|40|68|23|42||95.0												TGCAGTGCTAGAGGGGGACAGGGGAACACTGAAGCTTTCTTT	36								CSARGGQGNTEAFF		:::::::::0:-1:13:14:0:-3:23:23:-1:42:::	TLML_7_	RNA
2308	CLONES_TRBTLML_7__infusion_TCR-JV_cDNA_25_TATCAGCA_merged_170000.txt	3473	3	7.60283e-05	TGCAGTGCTAGAGATTACGGAAAACCCTACGAGCAGTACTTC	EEEEEEEEEEEEEEEEEEEEEEEEEEEEEEEEEEEEEEEEEE	TRBV20-1*00(405)		TRBJ2-7*00(225)		759|774|793|0|15||75.0		22|39|67|25|42||85.0												TGCAGTGCTAGAGATTACGGAAAACCCTACGAGCAGTACTTC	36								CSARDYGKPYEQYF		:::::::::0:1:15:::::25:-2:42:::	TLML_7_	RNA
2309	CLONES_TRBTLML_7__infusion_TCR-JV_cDNA_25_TATCAGCA_merged_170000.txt	3474	3	7.60283e-05	TGCAGTGCTAGAGAGACGTCTGGGGCCAACGTCCTGACTTTC	EEEEEEEEEEEEEEEEEEEEEEEEEEEEEEEEEEEEEEEEEE	TRBV20-1*00(322)		TRBJ2-6*00(260)		759|773|793|0|14||70.0		21|45|73|18|42||120.0												TGCAGTGCTAGAGAGACGTCTGGGGCCAACGTCCTGACTTTC	36								CSARETSGANVLTF		:::::::::0:0:14:::::18:-1:42:::	TLML_7_	RNA
2310	CLONES_TRBTLML_7__infusion_TCR-JV_cDNA_25_TATCAGCA_merged_170000.txt	3475	3	7.60283e-05	TGCAGTGCATACACGGGGATCTCTGGAAACACCATATATTTT	EEEEEEEEEEEEEEEEEEEEEEEEEEEEEEEEEEEEEEEEEE	TRBV20-1*00(265)		TRBJ1-3*00(250)		759|767|793|0|8||40.0		20|42|70|20|42||110.0												TGCAGTGCATACACGGGGATCTCTGGAAACACCATATATTTT	36								CSAYTGISGNTIYF		:::::::::0:-6:8:::::20:0:42:::	TLML_7_	RNA
2311	CLONES_TRBTLML_7__infusion_TCR-JV_cDNA_25_TATCAGCA_merged_170000.txt	3476	3	7.60283e-05	TGCAGTGGCGTAGGGACCGCCGTTTTCTACGAGCAGTACTTC	EEEEEEEEEEEEEEEEEEEEEEEEEEEEEEEEEEEEEEEEEE	TRBV20-1*00(520)	TRBD1*00(25),TRBD2*00(25)	TRBJ2-7*00(220)		759|766|793|0|7||35.0	12|17|36|12|17||25.0;16|21|48|12|17||25.0	23|39|67|26|42||80.0												TGCAGTGGCGTAGGGACCGCCGTTTTCTACGAGCAGTACTTC	36								CSGVGTAVFYEQYF		:::::::::0:-7:7:12:0:-7:17:26:-3:42:::	TLML_7_	RNA
2312	CLONES_TRBTLML_7__infusion_TCR-JV_cDNA_25_TATCAGCA_merged_170000.txt	3477	3	7.60283e-05	TGCAGTGGCGAGGTGCCGGGAGGGATCTACGAGCAGTACTTC	EEEEEEEEEEEEEEEEEEEEEEEEEEEEEEEEEEEEEEEEEE	TRBV20-1*00(440)	TRBD2*00(40)	TRBJ2-7*00(220)		759|766|793|0|7||35.0	24|32|48|16|24||40.0	23|39|67|26|42||80.0												TGCAGTGGCGAGGTGCCGGGAGGGATCTACGAGCAGTACTTC	36								CSGEVPGGIYEQYF		:::::::::0:-7:7:16:-8:0:24:26:-3:42:::	TLML_7_	RNA
2313	CLONES_TRBTLML_7__infusion_TCR-JV_cDNA_25_TATCAGCA_merged_170000.txt	3478	3	7.60283e-05	TGCAGCTCTTGGGGAGGGACTAGCACAGATACGCAGTATTTT	EEEEEEEEEEEEEEEEEEEEEEEEEEEEEEEEEEEEEEEEEE	TRBV29-1*00(245)	TRBD2*00(35)	TRBJ2-3*00(223.7)		700|706|734|0|6||30.0	25|32|48|11|18||35.0	18|41|69|19|42||115.0												TGCAGCTCTTGGGGAGGGACTAGCACAGATACGCAGTATTTT	36								CSSWGGTSTDTQYF		:::::::::0:-8:6:11:-9:0:18:19:2:42:::	TLML_7_	RNA
2314	CLONES_TRBTLML_7__infusion_TCR-JV_cDNA_25_TATCAGCA_merged_170000.txt	3479	3	7.60283e-05	TGCAGCGTTTGGGGGGGGCTGAGCACAGATACGCAGTATTTT	EEEEEEEEEEEEEEEEEEEEEEEEEEEEEEEEEEEEEEEEEE	TRBV29-1*00(407.5)	TRBD1*00(30)	TRBJ2-3*00(245)		700|709|734|0|9||45.0	18|24|36|13|19||30.0	20|41|69|21|42||105.0												TGCAGCGTTTGGGGGGGGCTGAGCACAGATACGCAGTATTTT	36								CSVWGGLSTDTQYF		:::::::::0:-5:9:13:-6:0:19:21:0:42:::	TLML_7_	RNA
2315	CLONES_TRBTLML_7__infusion_TCR-JV_cDNA_25_TATCAGCA_merged_170000.txt	3480	3	7.60283e-05	TGCAGCGTTGGAGACGAGATAGCTAACTATGGCTACACCTTC	EEEEEEEEEEEEEEEEEEEEEEEEEEEEEEEEEEEEEEEEEE	TRBV29-1*00(193.7)		TRBJ1-2*00(255)		700|714|734|0|14|SA710G|54.0		17|40|68|19|42||115.0												TGCAGCGTTGGAGACGAGATAGCTAACTATGGCTACACCTTC	36								CSVGDEIANYGYTF		:::::::::0:0:14:::::19:3:42:::	TLML_7_	RNA
2316	CLONES_TRBTLML_7__infusion_TCR-JV_cDNA_25_TATCAGCA_merged_170000.txt	3481	3	7.60283e-05	TGCAGCGTTGAGCAGGGGGCAAGCACCGGGGAGCTGTTTTTT	EEEEEEEEEEEEEEEEEEEEEEEEEEEEEEEEEEEEEEEEEE	TRBV29-1*00(460)	TRBD1*00(40)	TRBJ2-2*00(235)		700|711|734|0|11||55.0	16|24|36|12|20||40.0	24|43|71|23|42||95.0												TGCAGCGTTGAGCAGGGGGCAAGCACCGGGGAGCTGTTTTTT	36								CSVEQGASTGELFF		:::::::::0:-3:11:12:-4:0:20:23:-4:42:::	TLML_7_	RNA
2317	CLONES_TRBTLML_7__infusion_TCR-JV_cDNA_25_TATCAGCA_merged_170000.txt	3482	3	7.60283e-05	TGCAGCGTTGAACTTAACGGCAGGGGGAATGGCTACACCTTC	EEEEEEEEEEEEEEEEEEEEEEEEEEEEEEEEEEEEEEEEEE	TRBV29-1*00(425)	TRBD1*00(35)	TRBJ1-2*00(171.3)		700|712|734|0|12||60.0	16|23|36|20|27||35.0	26|40|68|28|42||70.0												TGCAGCGTTGAACTTAACGGCAGGGGGAATGGCTACACCTTC	36								CSVELNGRGNGYTF		:::::::::0:-2:12:20:-4:-1:27:28:-6:42:::	TLML_7_	RNA
2318	CLONES_TRBTLML_7__infusion_TCR-JV_cDNA_25_TATCAGCA_merged_170000.txt	3483	3	7.60283e-05	TGCAGCGTTGAAGGACAGCTCTCTGGAAACACCATATATTTT	EEEEEEEEEEEEEEEEEEEEEEEEEEEEEEEEEEEEEEEEEE	TRBV29-1*00(285)	TRBD1*00(25)	TRBJ1-3*00(250)		700|713|734|0|13||65.0	14|19|36|13|18||25.0	20|42|70|20|42||110.0												TGCAGCGTTGAAGGACAGCTCTCTGGAAACACCATATATTTT	36								CSVEGQLSGNTIYF		:::::::::0:-1:13:13:-2:-5:18:20:0:42:::	TLML_7_	RNA
2319	CLONES_TRBTLML_7__infusion_TCR-JV_cDNA_25_TATCAGCA_merged_170000.txt	3484	3	7.60283e-05	TGCAGCGTTGAAGATCTAGGGGAGAATGAAAAACTGTTTTTT	EEEEEEEEEEEEEEEEEEEEEEEEEEEEEEEEEEEEEEEEEE	TRBV29-1*00(303.3)	TRBD1*00(25),TRBD2*00(25)	TRBJ1-4*00(224.7)		700|717|734|0|17||85.0	17|22|36|17|22||25.0;25|30|48|19|24||25.0	25|43|71|24|42||90.0												TGCAGCGTTGAAGATCTAGGGGAGAATGAAAAACTGTTTTTT	36								CSVEDLGENEKLFF		:::::::::0:3:17:17:-5:-2:22:24:-5:42:::	TLML_7_	RNA
2320	CLONES_TRBTLML_7__infusion_TCR-JV_cDNA_25_TATCAGCA_merged_170000.txt	3485	3	7.60283e-05	TGCAGCGTGCGGTTGGGGCGTTCTCAAGAGACCCAGTACTTC	EEEEEEEEEEEEEEEEEEEEEEEEEEEEEEEAEEEEEEEEEE	TRBV29-1*00(228.7)	TRBD1*00(30)	TRBJ2-5*00(230)		700|708|734|0|8||40.0	19|25|36|14|20||30.0	22|40|68|24|42||90.0												TGCAGCGTGCGGTTGGGGCGTTCTCAAGAGACCCAGTACTTC	32								CSVRLGRSQETQYF		:::::::::0:-6:8:14:-7:1:20:24:-2:42:::	TLML_7_	RNA
2321	CLONES_TRBTLML_7__infusion_TCR-JV_cDNA_25_TATCAGCA_merged_170000.txt	3486	3	7.60283e-05	TGCAGCGCCCTGGGGCTGGACAGCACAGATACGCAGTATTTT	EEEEEEEEEEEEEEEEEEEEEEEEEEEEEEEEEEEEEEEEEE	TRBV29-1*00(484.7)	TRBD1*00(25)	TRBJ2-3*00(245)		700|707|734|0|7||35.0	3|8|36|7|12||25.0	20|41|69|21|42||105.0												TGCAGCGCCCTGGGGCTGGACAGCACAGATACGCAGTATTTT	36								CSALGLDSTDTQYF		:::::::::0:-7:7:7:9:-16:12:21:0:42:::	TLML_7_	RNA
2322	CLONES_TRBTLML_7__infusion_TCR-JV_cDNA_25_TATCAGCA_merged_170000.txt	3493	3	7.60283e-05	TGTGCCAGCAGCTTGCCAGGGTACCTACGAGCAGTACTTC	EEEEEEEEEEEEEEEEEEEEEEEEEEEEEEEEEEEEEEEE	TRBV7-2*00(319)	TRBD1*00(25)	TRBJ2-7*00(219.7)		580|594|617|0|14||70.0	16|21|36|16|21||25.0	22|39|67|23|40||85.0												TGTGCCAGCAGCTTGCCAGGGTACCTACGAGCAGTACTTC	36								CASSLPG_TYEQYF		:::::::::0:-3:14:16:-4:-3:21:23:-2:40:::	TLML_7_	RNA
2323	CLONES_TRBTLML_7__infusion_TCR-JV_cDNA_25_TATCAGCA_merged_170000.txt	3557	3	7.60283e-05	TGTGCTAGCAGCTTAGGGACAGTGGATACGCAGTATTTT	EEEEEEEEEEEEEEEEEEEEEEEEEEEEEEEEEEEEEEE	TRBV7-7*00(332),TRBV7-6*00(300)	TRBD1*00(30)	TRBJ2-3*00(215)		585|601|622|0|16|SC590T|64.0;576|592|613|0|16|SC581T|64.0	13|19|36|16|22||30.0	26|41|69|24|39||75.0												TGTGCTAGCAGCTTAGGGACAGTGGATACGCAGTATTTT	36								CASSLGTVDTQYF		:::::::::0:-1:16:16:-1:-5:22:24:-6:39:::	TLML_7_	RNA
2324	CLONES_TRBTLML_7__infusion_TCR-JV_cDNA_25_TATCAGCA_merged_170000.txt	3559	3	7.60283e-05	TGTGCCTTCACACTACTTCGCACAGATACGCAGTATTTT	EEEEEEEEEEEEEEEEEEEEEEEEEEEEEEEEEEEEEEE	TRBV30*00(611.7)		TRBJ2-3*00(240)		787|794|821|0|7||35.0		21|41|69|19|39||100.0												TGTGCCTTCACACTACTTCGCACAGATACGCAGTATTTT	36								CAFTLLRTDTQYF		:::::::::0:-7:7:::::19:-1:39:::	TLML_7_	RNA
2325	CLONES_TRBTLML_7__infusion_TCR-JV_cDNA_25_TATCAGCA_merged_170000.txt	3561	3	7.60283e-05	TGTGCCTGGAGTGTATCGGGTCCTTACGAGCAGTACTTC	EEEEEEEEEEEEEEEEEEEEEEEEEEEEEEEEEEEEEEE	TRBV30*00(546.7)		TRBJ2-7*00(215)		787|802|821|0|15||75.0		24|39|67|24|39||75.0												TGTGCCTGGAGTGTATCGGGTCCTTACGAGCAGTACTTC	36								CAWSVSGPYEQYF		:::::::::0:1:15:::::24:-4:39:::	TLML_7_	RNA
2326	CLONES_TRBTLML_7__infusion_TCR-JV_cDNA_25_TATCAGCA_merged_170000.txt	3562	3	7.60283e-05	TGTGCCTGGAGTGTACCGGAAGGGATTGAAGCTTTCTTT	EEEEEEEEEEEEEEEEEEEEEEEEEEEEEEEEEEEEEEE	TRBV30*00(461.7)		TRBJ1-1*00(190)		787|803|821|0|16||80.0		27|40|68|26|39||65.0												TGTGCCTGGAGTGTACCGGAAGGGATTGAAGCTTTCTTT	36								CAWSVPEGIEAFF		:::::::::0:2:16:::::26:-7:39:::	TLML_7_	RNA
2327	CLONES_TRBTLML_7__infusion_TCR-JV_cDNA_25_TATCAGCA_merged_170000.txt	3563	3	7.60283e-05	TGTGCCTGGAGTGTAGCCTGGAACAATGAGCAGTTCTTC	EEEEEEEEEEEEEEEEEEEEEEEEEEEEEEEEEEEEEEE	TRBV30*00(474.3)		TRBJ2-1*00(176.3)		787|802|821|0|15||75.0		25|42|70|22|39||85.0												TGTGCCTGGAGTGTAGCCTGGAACAATGAGCAGTTCTTC	36								CAWSVAWNNEQFF		:::::::::0:1:15:::::22:-5:39:::	TLML_7_	RNA
2328	CLONES_TRBTLML_7__infusion_TCR-JV_cDNA_25_TATCAGCA_merged_170000.txt	3564	3	7.60283e-05	TGTGCCTGGAGTGCTTCGTCAAACACTGAAGCTTTCTTT	EEEEEEEEEEEEEEEEEEEEEEEEEEEEEEEEEEEEEEE	TRBV30*00(587)		TRBJ1-1*00(188.3)		787|800|821|0|13||65.0		22|40|68|21|39||90.0												TGTGCCTGGAGTGCTTCGTCAAACACTGAAGCTTTCTTT	36								CAWSASSNTEAFF		:::::::::0:-1:13:::::21:-2:39:::	TLML_7_	RNA
2329	CLONES_TRBTLML_7__infusion_TCR-JV_cDNA_25_TATCAGCA_merged_170000.txt	3565	3	7.60283e-05	TGTGCCTGGAAAATAGCGGGTCGGCACGAGCAGTACTTC	EEEEEEEEEEEEEEEEEEEEEEEEEEEEEEEEEEEEEEE	TRBV30*00(445)	TRBD2*00(35)	TRBJ2-7*00(210)		787|797|821|0|10||50.0	21|28|48|13|20||35.0	25|39|67|25|39||70.0												TGTGCCTGGAAAATAGCGGGTCGGCACGAGCAGTACTTC	36								CAWKIAGRHEQYF		:::::::::0:-4:10:13:-5:-4:20:25:-5:39:::	TLML_7_	RNA
2330	CLONES_TRBTLML_7__infusion_TCR-JV_cDNA_25_TATCAGCA_merged_170000.txt	3576	3	7.60283e-05	TGTGCCATCAGTGAGTCCAGGGGAGGTCAAGCTTTCTTT	EEEEEEEEEEEEEEEEEEEEEEEEEEEEEEEEEEEEEEE	TRBV10-3*00(356)	TRBD1*00(30),TRBD2*00(30)	TRBJ1-1*00(168.3)		533|550|570|0|17||85.0	16|22|36|17|23||30.0;25|31|48|20|26||30.0	29|40|68|28|39||55.0												TGTGCCATCAGTGAGTCCAGGGGAGGTCAAGCTTTCTTT	36								CAISESRGGQAFF		:::::::::0:0:17:17:-4:-2:23:28:-9:39:::	TLML_7_	RNA
2331	CLONES_TRBTLML_7__infusion_TCR-JV_cDNA_25_TATCAGCA_merged_170000.txt	3577	3	7.60283e-05	TGTGCCATCAGTGAATCCCATACCAATGAGCAGTTCTTC	EEEEEEEEEEEEEEEEEEEEEEEEEEEEEEEEEEEEEEE	TRBV10-3*00(451.7)		TRBJ2-1*00(220)		533|547|570|0|14||70.0		26|42|70|23|39||80.0												TGTGCCATCAGTGAATCCCATACCAATGAGCAGTTCTTC	36								CAISESHTNEQFF		:::::::::0:-3:14:::::23:-6:39:::	TLML_7_	RNA
2332	CLONES_TRBTLML_7__infusion_TCR-JV_cDNA_25_TATCAGCA_merged_170000.txt	3578	3	7.60283e-05	TGTGCCATCAGACCTAGCGGGTTAGAGACCCAGTACTTC	EEEEEEEEEEEEEEEEEEEEEEEEEEEEEEEEEEEEEEE	TRBV10-3*00(497)	TRBD2*00(40)	TRBJ2-5*00(183.7)		533|544|570|0|11||55.0	20|28|48|13|21||40.0	24|40|68|23|39||80.0												TGTGCCATCAGACCTAGCGGGTTAGAGACCCAGTACTTC	36								CAIRPSGLETQYF		:::::::::0:-6:11:13:-4:-4:21:23:-4:39:::	TLML_7_	RNA
2333	CLONES_TRBTLML_7__infusion_TCR-JV_cDNA_25_TATCAGCA_merged_170000.txt	3586	3	7.60283e-05	TGTGCCACCAGTGATCGAACGGTCTATGGCTACACCTTC	EEEEEEEEEEEEEEEEEEEEEEEEEEEEEEEEEEEEEEE	TRBV24-1*00(227)		TRBJ1-2*00(220)		559|574|597|0|15||75.0		24|40|68|23|39||80.0												TGTGCCACCAGTGATCGAACGGTCTATGGCTACACCTTC	36								CATSDRTVYGYTF		:::::::::0:-3:15:::::23:-4:39:::	TLML_7_	RNA
2334	CLONES_TRBTLML_7__infusion_TCR-JV_cDNA_25_TATCAGCA_merged_170000.txt	3587	3	7.60283e-05	TGTGCCACCAGTGATCAACAGGGCTATGGCTACACCTTC	EEEEEEEEEEEEEEEEEEEEEEEEEEEEEEEEEEEEEEE	TRBV24-1*00(275)	TRBD1*00(30)	TRBJ1-2*00(220)		559|574|597|0|15||75.0	15|21|36|17|23||30.0	24|40|68|23|39||80.0												TGTGCCACCAGTGATCAACAGGGCTATGGCTACACCTTC	36								CATSDQQGYGYTF		:::::::::0:-3:15:17:-3:-3:23:23:-4:39:::	TLML_7_	RNA
2335	CLONES_TRBTLML_7__infusion_TCR-JV_cDNA_25_TATCAGCA_merged_170000.txt	3588	3	7.60283e-05	TGTGCCACCAGTACCAACAGGGACACTGAAGCTTTCTTT	EEEEEEEEEEEEEEEEEEEEEEEEEEEEEEEEEEEEEEE	TRBV24-1*00(791.7)	TRBD1*00(30)	TRBJ1-1*00(173.3)		559|571|597|0|12||60.0	15|21|36|16|22||30.0	23|40|68|22|39||85.0												TGTGCCACCAGTACCAACAGGGACACTGAAGCTTTCTTT	36								CATSTNRDTEAFF		:::::::::0:-6:12:16:-3:-3:22:22:-3:39:::	TLML_7_	RNA
2336	CLONES_TRBTLML_7__infusion_TCR-JV_cDNA_25_TATCAGCA_merged_170000.txt	3589	3	7.60283e-05	TGTGCCACCAGCCGCAGGGATGCCTACGAGCAGTACTTC	EEEEEEEEEEEEEEEEEEEEEEEEEEEEEEEEEEEEEEE	TRBV15*00(460.7)	TRBD1*00(25)	TRBJ2-7*00(225)		552|564|589|0|12||60.0	16|21|36|14|19||25.0	22|39|67|22|39||85.0												TGTGCCACCAGCCGCAGGGATGCCTACGAGCAGTACTTC	36								CATSRRDAYEQYF		:::::::::0:-5:12:14:-4:-3:19:22:-2:39:::	TLML_7_	RNA
2337	CLONES_TRBTLML_7__infusion_TCR-JV_cDNA_25_TATCAGCA_merged_170000.txt	3590	3	7.60283e-05	TGTGCCAGTGGCGTCCCCGCCCGGGATACGCAGTATTTT	EEEEEEEEEEEEEEEEEEEEEEEEEEEEEEEEEEEEEEE	TRBV19*00(336.7)	TRBD1*00(29),TRBD2*00(25)	TRBJ2-3*00(215)		559|568|596|0|9||45.0	21|30|36|9|18|SC25T|29.0;4|9|48|15|20||25.0	26|41|69|24|39||75.0												TGTGCCAGTGGCGTCCCCGCCCGGGATACGCAGTATTTT	36								CASGVPARDTQYF		:::::::::0:-8:9:9:-9:6:18:24:-6:39:::	TLML_7_	RNA
2338	CLONES_TRBTLML_7__infusion_TCR-JV_cDNA_25_TATCAGCA_merged_170000.txt	3591	3	7.60283e-05	TGTGCCAGTATGACAGGGGGCTTCGACGGCTACACCTTC	EEEEEEEEEEEEEEEEEEEEEEEEEEEEEEEEEEEEEEE	TRBV19*00(646.3)	TRBD1*00(50)	TRBJ1-2*00(166.7)		559|569|596|0|10||50.0	14|24|36|11|21||50.0	28|40|68|27|39||60.0												TGTGCCAGTATGACAGGGGGCTTCGACGGCTACACCTTC	36								CASMTGGFDGYTF		:::::::::0:-7:10:11:-2:0:21:27:-8:39:::	TLML_7_	RNA
2339	CLONES_TRBTLML_7__infusion_TCR-JV_cDNA_25_TATCAGCA_merged_170000.txt	3592	3	7.60283e-05	TGTGCCAGTAGTCCCTACATGAACACTGAAGCTTTCTTT	EEEEEEEEEEEEEEEEEEEEEEEEEEEEEEEEEEEEEEE	TRBV19*00(616.7)		TRBJ1-1*00(250)		559|571|596|0|12||60.0		18|40|68|17|39||110.0												TGTGCCAGTAGTCCCTACATGAACACTGAAGCTTTCTTT	36								CASSPYMNTEAFF		:::::::::0:-5:12:::::17:2:39:::	TLML_7_	RNA
2340	CLONES_TRBTLML_7__infusion_TCR-JV_cDNA_25_TATCAGCA_merged_170000.txt	3593	3	7.60283e-05	TGTGCCAGTAGTCCGACAGATGGAAGGGTGCAGTACTTC	EEEEEEEEEEEEEEEEEEEEEEEEEEEEEEEEEEEEEEE	TRBV19*00(399)	TRBD1*00(25)	TRBJ2-7*00(190)		559|571|596|0|12||60.0	14|19|36|14|19||25.0	29|39|67|29|39||50.0												TGTGCCAGTAGTCCGACAGATGGAAGGGTGCAGTACTTC	36								CASSPTDGRVQYF		:::::::::0:-5:12:14:-2:-5:19:29:-9:39:::	TLML_7_	RNA
2341	CLONES_TRBTLML_7__infusion_TCR-JV_cDNA_25_TATCAGCA_merged_170000.txt	3594	3	7.60283e-05	TGTGCCAGTAGTGTCATACTGAACACTGAAGCTTTCTTT	EEEEEEEEEEEEEEEEEEEEEEEEEEEEEEEEEEEEEEE	TRBV19*00(263)		TRBJ1-1*00(240)		559|571|596|0|12||60.0		20|40|68|19|39||100.0												TGTGCCAGTAGTGTCATACTGAACACTGAAGCTTTCTTT	36								CASSVILNTEAFF		:::::::::0:-5:12:::::19:0:39:::	TLML_7_	RNA
2342	CLONES_TRBTLML_7__infusion_TCR-JV_cDNA_25_TATCAGCA_merged_170000.txt	3595	3	7.60283e-05	TGTGCCAGTAGTATTTTGGGACGGAATGAGCAGTTCTTC	EEEEEEEEEEEEEEEEEEEEEEEEEEEEEEEEEEEEEEE	TRBV19*00(629.7)	TRBD1*00(25),TRBD2*00(25)	TRBJ2-1*00(201.7)		559|573|596|0|14||70.0	12|17|36|17|22||25.0;16|21|48|17|22||25.0	27|42|70|24|39||75.0												TGTGCCAGTAGTATTTTGGGACGGAATGAGCAGTTCTTC	36								CASSILGRNEQFF		:::::::::0:-3:14:17:0:-7:22:24:-7:39:::	TLML_7_	RNA
2343	CLONES_TRBTLML_7__infusion_TCR-JV_cDNA_25_TATCAGCA_merged_170000.txt	3596	3	7.60283e-05	TGTGCCAGTAGTATCGCTCTCAGGGGTAAGCAGTTCTTC	EEEEEEEEEEEEEAEEEEEEEEEEEEEEEEEEEEEEEEE	TRBV19*00(944.3)	TRBD1*00(30)	TRBJ2-1*00(150)		559|573|596|0|14||70.0	16|22|36|20|26||30.0	31|42|70|28|39||55.0												TGTGCCAGTAGTATCGCTCTCAGGGGTAAGCAGTTCTTC	32								CASSIALRGKQFF		:::::::::0:-3:14:20:-4:-2:26:28:-11:39:::	TLML_7_	RNA
2344	CLONES_TRBTLML_7__infusion_TCR-JV_cDNA_25_TATCAGCA_merged_170000.txt	3597	3	7.60283e-05	TGTGCCAGTAGTATGGGCAGGGAGGAGCCCCAGCATTTT	EEEEEEEEEEEEEEEEEEEEEEEEEEEEEEEEEEEEEEE	TRBV19*00(660.7)	TRBD2*00(30)	TRBJ1-5*00(184.7)		559|573|596|0|14||70.0	25|31|48|19|25||30.0	28|42|70|25|39||70.0												TGTGCCAGTAGTATGGGCAGGGAGGAGCCCCAGCATTTT	36								CASSMGREEPQHF		:::::::::0:-3:14:19:-9:-1:25:25:-8:39:::	TLML_7_	RNA
2345	CLONES_TRBTLML_7__infusion_TCR-JV_cDNA_25_TATCAGCA_merged_170000.txt	3598	3	7.60283e-05	TGTGCCAGTAGTATAGGGTCGGGCACTGAAGCTTTCTTT	EEEEEEEEEEEEEEEEEEEEEEEEEEEEEEEEEEEEEEE	TRBV19*00(308.3)		TRBJ1-1*00(220)		559|575|596|0|16||80.0		24|40|68|23|39||80.0												TGTGCCAGTAGTATAGGGTCGGGCACTGAAGCTTTCTTT	36								CASSIGSGTEAFF		:::::::::0:-1:16:::::23:-4:39:::	TLML_7_	RNA
2346	CLONES_TRBTLML_7__infusion_TCR-JV_cDNA_25_TATCAGCA_merged_170000.txt	3599	3	7.60283e-05	TGTGCCAGTAGTATAGGGAGGCGCACTGAAGCTTTCTTT	EEEEEEEEEEEEEEEEEEEEEEEEEEEEEEEEEEEEEEE	TRBV19*00(430)	TRBD2*00(25)	TRBJ1-1*00(220)		559|575|596|0|16||80.0	26|31|48|16|21||25.0	24|40|68|23|39||80.0												TGTGCCAGTAGTATAGGGAGGCGCACTGAAGCTTTCTTT	36								CASSIGRRTEAFF		:::::::::0:-1:16:16:-10:-1:21:23:-4:39:::	TLML_7_	RNA
2347	CLONES_TRBTLML_7__infusion_TCR-JV_cDNA_25_TATCAGCA_merged_170000.txt	3600	3	7.60283e-05	TGTGCCAGTAGCAGTAGCGGGAGCAATGAGCAGTTCTTC	EEEEEEEEEEEEEEEEEEEEEEEEEEEEEEEEEEEEEEE	TRBV19*00(491.7)	TRBD2*00(45)	TRBJ2-1*00(220)		559|570|596|0|11||55.0	21|30|48|14|23||45.0	26|42|70|23|39||80.0												TGTGCCAGTAGCAGTAGCGGGAGCAATGAGCAGTTCTTC	36								CASSSSGSNEQFF		:::::::::0:-6:11:14:-5:-2:23:23:-6:39:::	TLML_7_	RNA
2348	CLONES_TRBTLML_7__infusion_TCR-JV_cDNA_25_TATCAGCA_merged_170000.txt	3601	3	7.60283e-05	TGTGCCAGTAGGCGACAGAACACCGGGGAGCTGTTTTTT	EEEEEEEEEEEEEEEEEEEEEEEEEEEEEEEEEEEEEEE	TRBV19*00(344.7)		TRBJ2-2*00(250)		559|570|596|0|11||55.0		21|43|71|17|39||110.0												TGTGCCAGTAGGCGACAGAACACCGGGGAGCTGTTTTTT	36								CASRRQNTGELFF		:::::::::0:-6:11:::::17:-1:39:::	TLML_7_	RNA
