## Supplementary material for "Delineation and monitoring of the T cell repertoire of adoptive cell transfer product during the treatment of advanced melanoma": MiXCR Output (part 52 of 120)

### Sheet: Sheet1 (continued)
cloneno	filename	cloneId	cloneCount	cloneFraction	clonalSequence	clonalSequenceQuality	allVHitsWithScore	allDHitsWithScore	allJHitsWithScore	allCHitsWithScore	allVAlignments	allDAlignments	allJAlignments	allCAlignments	nSeqFR1	minQualFR1	nSeqCDR1	minQualCDR1	nSeqFR2	minQualFR2	nSeqCDR2	minQualCDR2	nSeqFR3	minQualFR3	nSeqCDR3	minQualCDR3	nSeqFR4	minQualFR4	aaSeqFR1	aaSeqCDR1	aaSeqFR2	aaSeqCDR2	aaSeqFR3	aaSeqCDR3	aaSeqFR4	refPoints	patient	cohort
2349	CLONES_TRBTLML_7__infusion_TCR-JV_cDNA_25_TATCAGCA_merged_170000.txt	3602	3	7.60283e-05	TGTGCCAGTAGGGCCTTTGGGGGCACTGAAGCTTTCTTT	EEEEEEEEEEEEEEEEEEEEEEEEEEEEEEEEEEEEEEE	TRBV19*00(386.3)	TRBD1*00(25)	TRBJ1-1*00(214.7)		559|570|596|0|11||55.0	18|23|36|18|23||25.0	24|40|68|23|39||80.0												TGTGCCAGTAGGGCCTTTGGGGGCACTGAAGCTTTCTTT	36								CASRAFGGTEAFF		:::::::::0:-6:11:18:-6:-1:23:23:-4:39:::	TLML_7_	RNA
2350	CLONES_TRBTLML_7__infusion_TCR-JV_cDNA_25_TATCAGCA_merged_170000.txt	3603	3	7.60283e-05	TGTGCCAGTAGAGGACAGGGCGACTATGGCTACACCTTC	EEEEEEEEEEEEEEEEEEEEEEEEEEEEEEEEEEEEEEE	TRBV19*00(474.7)	TRBD1*00(40)	TRBJ1-2*00(186.3)		559|570|596|0|11||55.0	13|21|36|12|20||40.0	23|40|68|22|39||85.0												TGTGCCAGTAGAGGACAGGGCGACTATGGCTACACCTTC	36								CASRGQGDYGYTF		:::::::::0:-6:11:12:-1:-3:20:22:-3:39:::	TLML_7_	RNA
2351	CLONES_TRBTLML_7__infusion_TCR-JV_cDNA_25_TATCAGCA_merged_170000.txt	3604	3	7.60283e-05	TGTGCCAGTAGAAGCGGGAGCCGCCACGAGCAGTACTTC	EEEEEEEEEEEEEEEEEEEEEEEEEEEEEEEEEEEEEEE	TRBV19*00(335)	TRBD2*00(40)	TRBJ2-7*00(210)		559|570|596|0|11||55.0	22|30|48|12|20||40.0	25|39|67|25|39||70.0												TGTGCCAGTAGAAGCGGGAGCCGCCACGAGCAGTACTTC	36								CASRSGSRHEQYF		:::::::::0:-6:11:12:-6:-2:20:25:-5:39:::	TLML_7_	RNA
2352	CLONES_TRBTLML_7__infusion_TCR-JV_cDNA_25_TATCAGCA_merged_170000.txt	3605	3	7.60283e-05	TGTGCCAGTAACGCCCCAGGTGACAATGAGCAGTTCTTC	NNNNNNNNNNNNNNNNNNNNNNNNNEEEEEEEEEEEEEE	TRBV19*00(524.7)	TRBD1*00(30)	TRBJ2-1*00(225)		559|569|596|0|10||50.0	23|29|36|11|17||30.0	25|42|70|22|39||85.0												TGTGCCAGTAACGCCCCAGGTGACAATGAGCAGTTCTTC	36								CASNAPGDNEQFF		:::::::::0:-7:10:11:-11:5:17:22:-5:39:::	TLML_7_	RNA
2353	CLONES_TRBTLML_7__infusion_TCR-JV_cDNA_25_TATCAGCA_merged_170000.txt	3606	3	7.60283e-05	TGTGCCAGCTCACCACAGGGGGCTAACGGCTACACCTTC	EEEEEEEEEEEEEEEEEEEEEEEEEEEEEEEEEEEEEEE	TRBV18*00(387.7)	TRBD1*00(35)	TRBJ1-2*00(200)		702|718|739|0|16||80.0	17|24|36|16|23||35.0	28|40|68|27|39||60.0												TGTGCCAGCTCACCACAGGGGGCTAACGGCTACACCTTC	36								CASSPQGANGYTF		:::::::::0:-1:16:16:-5:0:23:27:-8:39:::	TLML_7_	RNA
2354	CLONES_TRBTLML_7__infusion_TCR-JV_cDNA_25_TATCAGCA_merged_170000.txt	3607	3	7.60283e-05	TGTGCCAGCCTTGTGGACTCTGGAAACACCATATATTTT	EEEEEEEEEEEEEEEEEEEEEEEEEEEEEEEEEEEEEEE	TRBV6-1*00(297.5)		TRBJ1-3*00(250)		516|525|553|0|9||45.0		20|42|70|17|39||110.0												TGTGCCAGCCTTGTGGACTCTGGAAACACCATATATTTT	36								CASLVDSGNTIYF		:::::::::0:-8:9:::::17:0:39:::	TLML_7_	RNA
2355	CLONES_TRBTLML_7__infusion_TCR-JV_cDNA_25_TATCAGCA_merged_170000.txt	3608	3	7.60283e-05	TGTGCCAGCGCCTCCGGGACTAGCGGTGAGCAGTACTTC	EEAEEEEEEEEEEEEEEEEEEEEEEEAEEEEEEEEEEEE	TRBV6-5*00(894.3)	TRBD2*00(65)	TRBJ2-7*00(200)		519|528|556|0|9||45.0	14|27|48|13|26||65.0	27|39|67|27|39||60.0												TGTGCCAGCGCCTCCGGGACTAGCGGTGAGCAGTACTTC	32								CASASGTSGEQYF		:::::::::0:-8:9:13:2:-5:26:27:-7:39:::	TLML_7_	RNA
2356	CLONES_TRBTLML_7__infusion_TCR-JV_cDNA_25_TATCAGCA_merged_170000.txt	3609	3	7.60283e-05	TGTGCCAGCGCCAGGAGCTCCTACAATGAGCAGTTCTTC	EEEEEEEEEEEEEEEEEEEEEEEEEEEEEEEEEEEEEEE	TRBV6-6*00(373.3)		TRBJ2-1*00(275)		516|525|553|0|9||45.0		15|42|70|12|39||135.0												TGTGCCAGCGCCAGGAGCTCCTACAATGAGCAGTTCTTC	36								CASARSSYNEQFF		:::::::::0:-8:9:::::12:5:39:::	TLML_7_	RNA
2357	CLONES_TRBTLML_7__infusion_TCR-JV_cDNA_25_TATCAGCA_merged_170000.txt	3610	3	7.60283e-05	TGTGCCAGCGCGGAACGATTGGGAGATACGCAGTATTTT	EEEEEEEEEEEEEEEEEEEEEEEEEEEEEEEEEEEEEEE	TRBV6-5*00(562)		TRBJ2-3*00(134.7)		519|528|556|0|9||45.0		25|41|69|23|39||80.0												TGTGCCAGCGCGGAACGATTGGGAGATACGCAGTATTTT	36								CASAERLGDTQYF		:::::::::0:-8:9:::::23:-5:39:::	TLML_7_	RNA
2358	CLONES_TRBTLML_7__infusion_TCR-JV_cDNA_25_TATCAGCA_merged_170000.txt	3611	3	7.60283e-05	TGTGCCAGCGGGGGGGACCCCAACTATGGCTACACCTTC	EEEEEEEEEEEEEEEEEEEEEEEEEEEEEEEEEEEEEEE	TRBV7-2*00(364.3)	TRBD1*00(28),TRBD2*00(25)	TRBJ1-2*00(214.7)		580|589|617|0|9||45.0	18|30|36|9|21|SC23GSC25A|28.0;16|21|48|13|18||25.0	22|40|68|21|39||90.0												TGTGCCAGCGGGGGGGACCCCAACTATGGCTACACCTTC	36								CASGGDPNYGYTF		:::::::::0:-8:9:9:-6:6:21:21:-2:39:::	TLML_7_	RNA
2359	CLONES_TRBTLML_7__infusion_TCR-JV_cDNA_25_TATCAGCA_merged_170000.txt	3612	3	7.60283e-05	TGTGCCAGCGGGAGGGACAGGGCCTACGAGCAGTACTTC	EEEEEEEEEEEEEEEEEEEEEEEEEEEEEEEEEEEEEEA	TRBV2*00(633.3)	TRBD1*00(45)	TRBJ2-7*00(138.3)		518|527|555|0|9||45.0	12|21|36|13|22||45.0	22|39|67|22|39||85.0												TGTGCCAGCGGGAGGGACAGGGCCTACGAGCAGTACTTC	32								CASGRDRAYEQYF		:::::::::0:-8:9:13:0:-3:22:22:-2:39:::	TLML_7_	RNA
2360	CLONES_TRBTLML_7__infusion_TCR-JV_cDNA_25_TATCAGCA_merged_170000.txt	3613	3	7.60283e-05	TGTGCCAGCGATAGCGGGAGAGAAGAGACCCAGTACTTC	EEEEEEEEEEEEEEEEEEEEEEEEEEEEEEEEEEEEEEE	TRBV6-2*00(475),TRBV6-3*00(475)	TRBD2*00(45)	TRBJ2-5*00(225)		516|525|553|0|9||45.0;516|525|553|0|9||45.0	21|30|48|11|20||45.0	23|40|68|22|39||85.0												TGTGCCAGCGATAGCGGGAGAGAAGAGACCCAGTACTTC	36								CASDSGREETQYF		:::::::::0:-8:9:11:-5:-2:20:22:-3:39:::	TLML_7_	RNA
2361	CLONES_TRBTLML_7__infusion_TCR-JV_cDNA_25_TATCAGCA_merged_170000.txt	3614	3	7.60283e-05	TGTGCCAGCATGAACAGGGGGTACAATGAGCAGTTCTTC	EEEEEEEEEEEEEEEEEEEEEEEEEEEEEEEEEEEEEEE	TRBV2*00(326.7)	TRBD1*00(40)	TRBJ2-1*00(213.3)		518|528|555|0|10||50.0	15|23|36|13|21||40.0	24|42|70|21|39||90.0												TGTGCCAGCATGAACAGGGGGTACAATGAGCAGTTCTTC	36								CASMNRGYNEQFF		:::::::::0:-7:10:13:-3:-1:21:21:-4:39:::	TLML_7_	RNA
2362	CLONES_TRBTLML_7__infusion_TCR-JV_cDNA_25_TATCAGCA_merged_170000.txt	3615	3	7.60283e-05	TGTGCCAGCATACAGGGGGAGTGGGAGACCCAGTACTTC	EEEEEEEEEEEEEEEEEEEEEEEEEEEEEEEEEEEEEEE	TRBV6-2*00(245),TRBV6-3*00(245)	TRBD1*00(40)	TRBJ2-5*00(215)		516|526|553|0|10||50.0;516|526|553|0|10||50.0	15|23|36|11|19||40.0	25|40|68|24|39||75.0												TGTGCCAGCATACAGGGGGAGTGGGAGACCCAGTACTTC	36								CASIQGEWETQYF		:::::::::0:-7:10:11:-3:-1:19:24:-5:39:::	TLML_7_	RNA
2363	CLONES_TRBTLML_7__infusion_TCR-JV_cDNA_25_TATCAGCA_merged_170000.txt	3616	3	7.60283e-05	TGTGCCAGCACCTGGGGATCTTTGAAGCCCCAGCATTTT	EEEEEEEEAEEEEEEEEEEEEEEEEEEEEEEEEEEEEEE	TRBV6-2*00(433),TRBV6-3*00(433)		TRBJ1-5*00(210)		516|526|553|0|10||50.0;516|526|553|0|10||50.0		28|42|70|25|39||70.0												TGTGCCAGCACCTGGGGATCTTTGAAGCCCCAGCATTTT	32								CASTWGSLKPQHF		:::::::::0:-7:10:::::25:-8:39:::	TLML_7_	RNA
2364	CLONES_TRBTLML_7__infusion_TCR-JV_cDNA_25_TATCAGCA_merged_170000.txt	3617	3	7.60283e-05	TGTGCCAGCACCCCACACAGCGGCTTTGAAGCTTTCTTT	EEEEEEEEEEEEEEEEEEEEEEEEEEEEEEEEEEEEEEE	TRBV12-3*00(356.3),TRBV12-4*00(356.3)	TRBD2*00(25)	TRBJ1-1*00(174)		530|540|567|0|10||50.0;530|540|567|0|10||50.0	22|27|48|18|23||25.0	27|40|68|26|39||65.0												TGTGCCAGCACCCCACACAGCGGCTTTGAAGCTTTCTTT	36								CASTPHSGFEAFF		:::::::::0:-7:10:18:-6:-5:23:26:-7:39:::	TLML_7_	RNA
2365	CLONES_TRBTLML_7__infusion_TCR-JV_cDNA_25_TATCAGCA_merged_170000.txt	3618	3	7.60283e-05	TGTGCCAGCACCATGCGGGGCGGGGGGGAGCTGTTTTTT	EEEEEEEEEEEEEEEEEEEEEEEEEEEEEEEEEEEEEEE	TRBV12-3*00(583),TRBV12-4*00(583)	TRBD1*00(30)	TRBJ2-2*00(183.3)		530|540|567|0|10||50.0;530|540|567|0|10||50.0	19|25|36|16|22||30.0	28|43|71|24|39||75.0												TGTGCCAGCACCATGCGGGGCGGGGGGGAGCTGTTTTTT	36								CASTMRGGGELFF		:::::::::0:-7:10:16:-7:1:22:24:-8:39:::	TLML_7_	RNA
2366	CLONES_TRBTLML_7__infusion_TCR-JV_cDNA_25_TATCAGCA_merged_170000.txt	3619	3	7.60283e-05	TGTGCCAGCAGTTTTCAGTTCCGAGTTGAGCAGTTCTTC	NNNNNNNNNNNNNNNNNNNNNNNNNNNNNNEEEEEEEEE	TRBV12-3*00(630.7),TRBV12-4*00(620)		TRBJ2-1*00(205)		530|544|567|0|14||70.0;530|544|567|0|14||70.0		29|42|70|26|39||65.0												TGTGCCAGCAGTTTTCAGTTCCGAGTTGAGCAGTTCTTC	36								CASSFQFRVEQFF		:::::::::0:-3:14:::::26:-9:39:::	TLML_7_	RNA
2367	CLONES_TRBTLML_7__infusion_TCR-JV_cDNA_25_TATCAGCA_merged_170000.txt	3620	3	7.60283e-05	TGTGCCAGCAGTTTCTCAGAGGGCGTTGACGCTTTCTTT	EEEEEEEEEEEEEEEEEEEEEEEEEEEEEEEEEEEEEEE	TRBV6-5*00(220.7)	TRBD2*00(30)	TRBJ1-1*00(189)		519|536|556|0|17|SA532T|69.0	27|33|48|18|24||30.0	27|40|68|26|39|SA30C|49.0												TGTGCCAGCAGTTTCTCAGAGGGCGTTGACGCTTTCTTT	36								CASSFSEGVDAFF		:::::::::0:0:17:18:-11:1:24:26:-7:39:::	TLML_7_	RNA
2368	CLONES_TRBTLML_7__infusion_TCR-JV_cDNA_25_TATCAGCA_merged_170000.txt	3621	3	7.60283e-05	TGTGCCAGCAGTTTCCGCGACAGGGGGATTCAGTACTTC	EEEEEEEEEEEEEEEEEEEEEEEEEEEEEEEEEEEEEEE	TRBV28*00(927.5)	TRBD1*00(49)	TRBJ2-4*00(117.5)		564|578|601|0|14||70.0	10|23|36|14|27|SG13C|49.0	30|42|70|27|39||60.0												TGTGCCAGCAGTTTCCGCGACAGGGGGATTCAGTACTTC	36								CASSFRDRGIQYF		:::::::::0:-3:14:14:2:-1:27:27:-10:39:::	TLML_7_	RNA
2369	CLONES_TRBTLML_7__infusion_TCR-JV_cDNA_25_TATCAGCA_merged_170000.txt	3622	3	7.60283e-05	TGTGCCAGCAGTTTGCCGAACACCTATGGCTACACCTTC	EEEEEEEEEEEEEEEEEEEEEEEEEEEEEEEEEEEEEEE	TRBV12-3*00(683),TRBV12-4*00(667)		TRBJ1-2*00(220)		530|544|567|0|14||70.0;530|544|567|0|14||70.0		24|40|68|23|39||80.0												TGTGCCAGCAGTTTGCCGAACACCTATGGCTACACCTTC	36								CASSLPNTYGYTF		:::::::::0:-3:14:::::23:-4:39:::	TLML_7_	RNA
2370	CLONES_TRBTLML_7__infusion_TCR-JV_cDNA_25_TATCAGCA_merged_170000.txt	3623	3	7.60283e-05	TGTGCCAGCAGTTTGGACAGAAGATACGAGCAGTACTTC	EEEEEEEEEEEEEEEEEEEEEEEEEEEEEEEEEEEEEEE	TRBV27*00(468.7)	TRBD1*00(30)	TRBJ2-7*00(166.3)		556|570|593|0|14||70.0	13|19|36|14|20||30.0	24|39|67|24|39||75.0												TGTGCCAGCAGTTTGGACAGAAGATACGAGCAGTACTTC	36								CASSLDRRYEQYF		:::::::::0:-3:14:14:-1:-5:20:24:-4:39:::	TLML_7_	RNA
2371	CLONES_TRBTLML_7__infusion_TCR-JV_cDNA_25_TATCAGCA_merged_170000.txt	3624	3	7.60283e-05	TGTGCCAGCAGTTTATATCTGGGCGGGGAGCTGTTTTTT	EEEEEEEEEEEEEEEEEEEEEEEEEEEEEEEEEEEEEEE	TRBV27*00(780)		TRBJ2-2*00(202.7)		556|572|593|0|16||80.0		27|43|71|23|39||80.0												TGTGCCAGCAGTTTATATCTGGGCGGGGAGCTGTTTTTT	36								CASSLYLGGELFF		:::::::::0:-1:16:::::23:-7:39:::	TLML_7_	RNA
2372	CLONES_TRBTLML_7__infusion_TCR-JV_cDNA_25_TATCAGCA_merged_170000.txt	3625	3	7.60283e-05	TGTGCCAGCAGTTTAGGTCCCAACTATGGCTACACCTTC	EEEEEEEEEEEEEEEEEEEEEEEEEEEEEEEEEEEEEEE	TRBV12-3*00(710),TRBV12-4*00(710)	TRBD1*00(25),TRBD2*00(25)	TRBJ1-2*00(230)		530|546|567|0|16||80.0;530|546|567|0|16||80.0	7|12|36|16|21||25.0;11|16|48|16|21||25.0	22|40|68|21|39||90.0												TGTGCCAGCAGTTTAGGTCCCAACTATGGCTACACCTTC	36								CASSLGPNYGYTF		:::::::::0:-1:16:16:5:-12:21:21:-2:39:::	TLML_7_	RNA
2373	CLONES_TRBTLML_7__infusion_TCR-JV_cDNA_25_TATCAGCA_merged_170000.txt	3626	3	7.60283e-05	TGTGCCAGCAGTTTAAGGCCCCCGGATGGCTACACCTTC	EEEEEEEEEEEEEEEEEEEEEEEEEEEEEEEEEEEEEEE	TRBV12-3*00(301),TRBV12-4*00(301)	TRBD1*00(30)	TRBJ1-2*00(210)		530|545|567|0|15||75.0;530|545|567|0|15||75.0	0|6|36|17|23||30.0	26|40|68|25|39||70.0												TGTGCCAGCAGTTTAAGGCCCCCGGATGGCTACACCTTC	36								CASSLRPPDGYTF		:::::::::0:-2:15:17:12:-18:23:25:-6:39:::	TLML_7_	RNA
2374	CLONES_TRBTLML_7__infusion_TCR-JV_cDNA_25_TATCAGCA_merged_170000.txt	3627	3	7.60283e-05	TGTGCCAGCAGTTCCCAGAGCGCGGCGGAAGCTTTCTTT	EEEEEEEEEEEEEEEEEEEEEEEEEEEEEEEEEEEEEEE	TRBV6-5*00(386.7)		TRBJ1-1*00(200)		519|532|556|0|13||65.0		28|40|68|27|39||60.0												TGTGCCAGCAGTTCCCAGAGCGCGGCGGAAGCTTTCTTT	36								CASSSQSAAEAFF		:::::::::0:-4:13:::::27:-8:39:::	TLML_7_	RNA
2375	CLONES_TRBTLML_7__infusion_TCR-JV_cDNA_25_TATCAGCA_merged_170000.txt	3628	3	7.60283e-05	TGTGCCAGCAGTTCCGGGACGGCGCGGCCCCAGCATTTT	EEEEEEEEEEEEEEEEEEEEEEEEEEEEEEEEEEEEEEE	TRBV6-5*00(412)	TRBD1*00(35),TRBD2*00(35)	TRBJ1-5*00(180.3)		519|532|556|0|13||65.0	10|17|36|13|20||35.0;14|21|48|13|20||35.0	29|42|70|26|39||65.0												TGTGCCAGCAGTTCCGGGACGGCGCGGCCCCAGCATTTT	36								CASSSGTARPQHF		:::::::::0:-4:13:13:2:-7:20:26:-9:39:::	TLML_7_	RNA
2376	CLONES_TRBTLML_7__infusion_TCR-JV_cDNA_25_TATCAGCA_merged_170000.txt	3629	3	7.60283e-05	TGTGCCAGCAGTTCGCGGCGGGAGGGCCTCCCGTTCTTC	EEEEEEEEEEEEEEEEEEEEEEEEEEEEEEEEEEEEEEE	TRBV12-3*00(619.3),TRBV12-4*00(603.3)	TRBD2*00(55)	TRBJ2-1*00(175)		530|543|567|0|13||65.0;530|543|567|0|13||65.0	23|34|48|17|28||55.0	35|42|70|32|39||35.0												TGTGCCAGCAGTTCGCGGCGGGAGGGCCTCCCGTTCTTC	36								CASSSRREGLPFF		:::::::::0:-4:13:17:-7:2:28:32:-15:39:::	TLML_7_	RNA
2377	CLONES_TRBTLML_7__infusion_TCR-JV_cDNA_25_TATCAGCA_merged_170000.txt	3630	3	7.60283e-05	TGTGCCAGCAGTTGGGGACAGAACTATGGCTACACCTTC	EEEEEEEEEEEEEEEEEEEEEEEEEEEEEEEEEEEEEEE	TRBV11-2*00(490.3)	TRBD1*00(35)	TRBJ1-2*00(196.7)		522|533|559|0|11||55.0	12|19|36|14|21||35.0	22|40|68|21|39||90.0												TGTGCCAGCAGTTGGGGACAGAACTATGGCTACACCTTC	36								CASSWGQNYGYTF		:::::::::0:-6:11:14:0:-5:21:21:-2:39:::	TLML_7_	RNA
2378	CLONES_TRBTLML_7__infusion_TCR-JV_cDNA_25_TATCAGCA_merged_170000.txt	3631	3	7.60283e-05	TGTGCCAGCAGTTGGATGGGGGAGGACACGCAGTATTTT	EEEEEEEEEEEEEEEEEEEEEEEEEEEEEEEEEEEEEEE	TRBV7-8*00(433.3)	TRBD2*00(30)	TRBJ2-3*00(190)		567|578|604|0|11||55.0	25|31|48|19|25||30.0	29|41|69|27|39||60.0												TGTGCCAGCAGTTGGATGGGGGAGGACACGCAGTATTTT	36								CASSWMGEDTQYF		:::::::::0:-6:11:19:-9:-1:25:27:-9:39:::	TLML_7_	RNA
2379	CLONES_TRBTLML_7__infusion_TCR-JV_cDNA_25_TATCAGCA_merged_170000.txt	3632	3	7.60283e-05	TGTGCCAGCAGTTGGACAGGGTACCATGAGCAGTTCTTC	EEEEEEEEEEEEEEEEEEEEEEEEEEEEEEEEEEEEEEE	TRBV27*00(590.7)	TRBD1*00(40)	TRBJ2-1*00(200.7)		556|569|593|0|13||65.0	13|21|36|13|21||40.0	24|42|70|21|39|SA27C|74.0												TGTGCCAGCAGTTGGACAGGGTACCATGAGCAGTTCTTC	36								CASSWTGYHEQFF		:::::::::0:-4:13:13:-1:-3:21:21:-4:39:::	TLML_7_	RNA
2380	CLONES_TRBTLML_7__infusion_TCR-JV_cDNA_25_TATCAGCA_merged_170000.txt	3633	3	7.60283e-05	TGTGCCAGCAGTTACTTCGGGGAGACTGAAGCTTTCTTT	EEEEEEEEEEEEEEEEEEEEEEEEEEEEEEEEEEEEEEE	TRBV6-5*00(353.3)	TRBD2*00(25)	TRBJ1-1*00(209.7)		519|535|556|0|16||80.0	25|30|48|19|24||25.0	25|40|68|24|39||75.0												TGTGCCAGCAGTTACTTCGGGGAGACTGAAGCTTTCTTT	36								CASSYFGETEAFF		:::::::::0:-1:16:19:-9:-2:24:24:-5:39:::	TLML_7_	RNA
2381	CLONES_TRBTLML_7__infusion_TCR-JV_cDNA_25_TATCAGCA_merged_170000.txt	3634	3	7.60283e-05	TGTGCCAGCAGTTACTCTTCGGGGTCTGAAGCTTTCTTT	EEEEEEEEEEEEEEEEEEEEEEEEEEEEEEEEEEEEEEE	TRBV6-5*00(448.3)		TRBJ1-1*00(210)		519|536|556|0|17||85.0		26|40|68|25|39||70.0												TGTGCCAGCAGTTACTCTTCGGGGTCTGAAGCTTTCTTT	36								CASSYSSGSEAFF		:::::::::0:0:17:::::25:-6:39:::	TLML_7_	RNA
2382	CLONES_TRBTLML_7__infusion_TCR-JV_cDNA_25_TATCAGCA_merged_170000.txt	3635	3	7.60283e-05	TGTGCCAGCAGTTACTCCGGCTACAATGAGCAGTTCTTC	EEEEEEEEEEEEEEEEEEEEEEEEEEEEEEEEEEEEEEE	TRBV6-5*00(525)		TRBJ2-1*00(235)		519|536|556|0|17||85.0		23|42|70|20|39||95.0												TGTGCCAGCAGTTACTCCGGCTACAATGAGCAGTTCTTC	36								CASSYSGYNEQFF		:::::::::0:0:17:::::20:-3:39:::	TLML_7_	RNA
2383	CLONES_TRBTLML_7__infusion_TCR-JV_cDNA_25_TATCAGCA_merged_170000.txt	3636	3	7.60283e-05	TGTGCCAGCAGTTACGCGCGTAGGGGAGAAGCTTTCTTT	EEEEEEEEEEEEEEEEEEEEEEEEEEEEEEEEEEEEEEE	TRBV6-5*00(502)		TRBJ1-1*00(160)		519|541|556|0|22|ST534GSA537C|78.0		28|40|68|27|39||60.0												TGTGCCAGCAGTTACGCGCGTAGGGGAGAAGCTTTCTTT	36								CASSYARRGEAFF		:::::::::0:5:22:::::27:-8:39:::	TLML_7_	RNA
2384	CLONES_TRBTLML_7__infusion_TCR-JV_cDNA_25_TATCAGCA_merged_170000.txt	3637	3	7.60283e-05	TGTGCCAGCAGTTACGGGCTGGGAGATACGCAGTATTTT	EEEEEEEEEEEEEEEEEEEEEEEEEEEEEEEEEEEEEEE	TRBV6-2*00(222.7),TRBV6-3*00(222.7)		TRBJ2-3*00(220)		516|531|553|0|15||75.0;516|531|553|0|15||75.0		25|41|69|23|39||80.0												TGTGCCAGCAGTTACGGGCTGGGAGATACGCAGTATTTT	36								CASSYGLGDTQYF		:::::::::0:-2:15:::::23:-5:39:::	TLML_7_	RNA
2385	CLONES_TRBTLML_7__infusion_TCR-JV_cDNA_25_TATCAGCA_merged_170000.txt	3638	3	7.60283e-05	TGTGCCAGCAGTTACGGGACCCGACAGCCCCAGCATTTT	EEEEEEEEEEEEEEEEEEEEEEEEEEEEEEEEEEEEEEE	TRBV6-5*00(455)	TRBD1*00(25),TRBD2*00(25)	TRBJ1-5*00(189.7)		519|534|556|0|15||75.0	12|17|36|15|20||25.0;16|21|48|15|20||25.0	27|42|70|24|39||75.0												TGTGCCAGCAGTTACGGGACCCGACAGCCCCAGCATTTT	36								CASSYGTRQPQHF		:::::::::0:-2:15:15:0:-7:20:24:-7:39:::	TLML_7_	RNA
2386	CLONES_TRBTLML_7__infusion_TCR-JV_cDNA_25_TATCAGCA_merged_170000.txt	3639	3	7.60283e-05	TGTGCCAGCAGTTACAGCTCGAACACTGAAGCTTTCTTT	EEEEEEEEEEEEEEEEEEEEEEEEEEEEEEEEEEEEEEE	TRBV6-6*00(603.3)		TRBJ1-1*00(235)		516|531|553|0|15||75.0		21|40|68|20|39||95.0												TGTGCCAGCAGTTACAGCTCGAACACTGAAGCTTTCTTT	36								CASSYSSNTEAFF		:::::::::0:-2:15:::::20:-1:39:::	TLML_7_	RNA
2387	CLONES_TRBTLML_7__infusion_TCR-JV_cDNA_25_TATCAGCA_merged_170000.txt	3640	3	7.60283e-05	TGTGCCAGCAGTCCCGACAAGAACACTGAAGCTTTCTTT	EEEEEEEEEEEEEEEEEEEEEEEEEEEEEEEEEEEEEEE	TRBV5-4*00(583)	TRBD1*00(25),TRBD2*00(25)	TRBJ1-1*00(223.3)		549|560|585|0|11||55.0	8|13|36|11|16||25.0;3|8|48|11|16||25.0	21|40|68|20|39||95.0												TGTGCCAGCAGTCCCGACAAGAACACTGAAGCTTTCTTT	36								CASSPDKNTEAFF		:::::::::0:-5:11:11:4:-11:16:20:-1:39:::	TLML_7_	RNA
2388	CLONES_TRBTLML_7__infusion_TCR-JV_cDNA_25_TATCAGCA_merged_170000.txt	3641	3	7.60283e-05	TGTGCCAGCAGTCCGAGACTAACAGATACGCAGTATTTT	EEEEEEEEEEEEEEEEEEEEEEEEEEEEEEEEEEEEEEE	TRBV2*00(348.3)	TRBD2*00(29)	TRBJ2-3*00(230)		518|530|555|0|12||60.0	14|23|48|12|21|SG17A|29.0	23|41|69|21|39||90.0												TGTGCCAGCAGTCCGAGACTAACAGATACGCAGTATTTT	36								CASSPRLTDTQYF		:::::::::0:-5:12:12:2:-9:21:21:-3:39:::	TLML_7_	RNA
2389	CLONES_TRBTLML_7__infusion_TCR-JV_cDNA_25_TATCAGCA_merged_170000.txt	3642	3	7.60283e-05	TGTGCCAGCAGTGAGTGGACAGAAGAGACCCAGTACTTC	EEEEEEEEEEEEEEEEEEEEEEEEEEEEEEEEEEEEEEE	TRBV6-2*00(231.7),TRBV6-3*00(231.7)	TRBD1*00(30)	TRBJ2-5*00(225)		516|528|553|0|12||60.0;516|528|553|0|12||60.0	13|19|36|16|22||30.0	23|40|68|22|39||85.0												TGTGCCAGCAGTGAGTGGACAGAAGAGACCCAGTACTTC	36								CASSEWTEETQYF		:::::::::0:-5:12:16:-1:-5:22:22:-3:39:::	TLML_7_	RNA
2390	CLONES_TRBTLML_7__infusion_TCR-JV_cDNA_25_TATCAGCA_merged_170000.txt	3643	3	7.60283e-05	TGTGCCAGCAGTGAAGCGGGGCATCAGCCCCAGCATTTT	EEEEEEEEEEEEEEEEEEEEEEEEEEEEEEEEEEEEEEE	TRBV2*00(390)		TRBJ1-5*00(205)		518|536|555|0|18||90.0		25|42|70|22|39||85.0												TGTGCCAGCAGTGAAGCGGGGCATCAGCCCCAGCATTTT	36								CASSEAGHQPQHF		:::::::::0:1:18:::::22:-5:39:::	TLML_7_	RNA
2391	CLONES_TRBTLML_7__infusion_TCR-JV_cDNA_25_TATCAGCA_merged_170000.txt	3644	3	7.60283e-05	TGTGCCAGCAGTGAAGGGTACAACCATGAGCAGTTCTTC	EEEEEEEEEEEEEEEEEEEEEEEEEEEEEEEEEEEEEEE	TRBV2*00(199.3)		TRBJ2-1*00(210)		518|534|555|0|16||80.0		28|42|70|25|39||70.0												TGTGCCAGCAGTGAAGGGTACAACCATGAGCAGTTCTTC	36								CASSEGYNHEQFF		:::::::::0:-1:16:::::25:-8:39:::	TLML_7_	RNA
2392	CLONES_TRBTLML_7__infusion_TCR-JV_cDNA_25_TATCAGCA_merged_170000.txt	3645	3	7.60283e-05	TGTGCCAGCAGTAGCCTCTCGACAGATACGCAGTATTTT	EEEEEEEEEEEEEEEEEEEEEEEEEEEEEEEEEEEEEEE	TRBV5-4*00(405),TRBV5-8*00(373)		TRBJ2-3*00(230)		549|560|585|0|11||55.0;551|562|587|0|11||55.0		23|41|69|21|39||90.0												TGTGCCAGCAGTAGCCTCTCGACAGATACGCAGTATTTT	36								CASSSLSTDTQYF		:::::::::0:-5:11:::::21:-3:39:::	TLML_7_	RNA
2393	CLONES_TRBTLML_7__infusion_TCR-JV_cDNA_25_TATCAGCA_merged_170000.txt	3646	3	7.60283e-05	TGTGCCAGCAGCTTTGATACGGGACTAGAGCAGTTCTTC	EEEEEEEEEEEEEEEEEEEEEEEEEEEEEEEEEEEEEEE	TRBV7-8*00(296)	TRBD2*00(40)	TRBJ2-1*00(200)		567|581|604|0|14||70.0	15|23|48|19|27||40.0	30|42|70|27|39||60.0												TGTGCCAGCAGCTTTGATACGGGACTAGAGCAGTTCTTC	36								CASSFDTGLEQFF		:::::::::0:-3:14:19:1:-9:27:27:-10:39:::	TLML_7_	RNA
2394	CLONES_TRBTLML_7__infusion_TCR-JV_cDNA_25_TATCAGCA_merged_170000.txt	3647	3	7.60283e-05	TGTGCCAGCAGCTTTGAAAACCACAATGAGCAGTTCTTC	EEEEEEEEEEEEEEEEEEEEEEEEEEEEEEEEEEEEEEE	TRBV11-2*00(200)		TRBJ2-1*00(225)		522|536|559|0|14||70.0		25|42|70|22|39||85.0												TGTGCCAGCAGCTTTGAAAACCACAATGAGCAGTTCTTC	36								CASSFENHNEQFF		:::::::::0:-3:14:::::22:-5:39:::	TLML_7_	RNA
2395	CLONES_TRBTLML_7__infusion_TCR-JV_cDNA_25_TATCAGCA_merged_170000.txt	3648	3	7.60283e-05	TGTGCCAGCAGCTTCCTAGCGGGATCTGAGCAGTTCTTC	EEEEEEEEEEEEEEEEEEEEEEEEEEEEEEEEEEEEEEE	TRBV11-3*00(579)	TRBD2*00(45)	TRBJ2-1*00(205)		521|535|558|0|14||70.0	20|29|48|15|24||45.0	29|42|70|26|39||65.0												TGTGCCAGCAGCTTCCTAGCGGGATCTGAGCAGTTCTTC	36								CASSFLAGSEQFF		:::::::::0:-3:14:15:-4:-3:24:26:-9:39:::	TLML_7_	RNA
2396	CLONES_TRBTLML_7__infusion_TCR-JV_cDNA_25_TATCAGCA_merged_170000.txt	3649	3	7.60283e-05	TGTGCCAGCAGCTTCGGGGTACGGGAGACCCAGTACTTC	EEEEEEEEEEEEEEEEEEEEEEEEEEEEEEEEEEEEEEE	TRBV7-6*00(371.7),TRBV7-7*00(339.7)		TRBJ2-5*00(215)		576|590|613|0|14||70.0;585|599|622|0|14||70.0		25|40|68|24|39||75.0												TGTGCCAGCAGCTTCGGGGTACGGGAGACCCAGTACTTC	36								CASSFGVRETQYF		:::::::::0:-3:14:::::24:-5:39:::	TLML_7_	RNA
2397	CLONES_TRBTLML_7__infusion_TCR-JV_cDNA_25_TATCAGCA_merged_170000.txt	3650	3	7.60283e-05	TGTGCCAGCAGCTTCGGACAGGGGAATGAGCAGTTCTTC	EEEEEEEEEEEEEEEEEEEEEEEEEEEEEEEEEEEEEEE	TRBV11-2*00(648)	TRBD1*00(45)	TRBJ2-1*00(181.7)		522|536|559|0|14||70.0	13|22|36|15|24||45.0	27|42|70|24|39||75.0												TGTGCCAGCAGCTTCGGACAGGGGAATGAGCAGTTCTTC	36								CASSFGQGNEQFF		:::::::::0:-3:14:15:-1:-2:24:24:-7:39:::	TLML_7_	RNA
2398	CLONES_TRBTLML_7__infusion_TCR-JV_cDNA_25_TATCAGCA_merged_170000.txt	3651	3	7.60283e-05	TGTGCCAGCAGCTTGCGAGGGGGAGAGACCCAGTACTTC	EEEEEEEEEEEEEEEEEEEEEEEEEEEEEEEEEEEEEEE	TRBV7-2*00(438.3)	TRBD1*00(30)	TRBJ2-5*00(220)		580|594|617|0|14||70.0	17|23|36|17|23||30.0	24|40|68|23|39||80.0												TGTGCCAGCAGCTTGCGAGGGGGAGAGACCCAGTACTTC	36								CASSLRGGETQYF		:::::::::0:-3:14:17:-5:-1:23:23:-4:39:::	TLML_7_	RNA
2399	CLONES_TRBTLML_7__infusion_TCR-JV_cDNA_25_TATCAGCA_merged_170000.txt	3652	3	7.60283e-05	TGTGCCAGCAGCTTGGGGGTGAACTCAGAGCAGTTCTTC	EEEEEEEEEEEEEEEEEEEEEEEEEEEEEEEEEEEEEEE	TRBV5-5*00(626.7)		TRBJ2-1*00(200)		549|565|585|0|16||80.0		30|42|70|27|39||60.0												TGTGCCAGCAGCTTGGGGGTGAACTCAGAGCAGTTCTTC	36								CASSLGVNSEQFF		:::::::::0:0:16:::::27:-10:39:::	TLML_7_	RNA
2400	CLONES_TRBTLML_7__infusion_TCR-JV_cDNA_25_TATCAGCA_merged_170000.txt	3653	3	7.60283e-05	TGTGCCAGCAGCTTGGGACTTTCCTACGAGCAGTACTTC	EEEEEEEEEEEEEEEEEEEEEEEEEEEEEEEEEEEEEEE	TRBV7-2*00(657.3)	TRBD2*00(30)	TRBJ2-7*00(216.7)		580|594|617|0|14||70.0	16|22|48|14|20||30.0	21|39|67|21|39||90.0												TGTGCCAGCAGCTTGGGACTTTCCTACGAGCAGTACTTC	36								CASSLGLSYEQYF		:::::::::0:-3:14:14:0:-10:20:21:-1:39:::	TLML_7_	RNA
2401	CLONES_TRBTLML_7__infusion_TCR-JV_cDNA_25_TATCAGCA_merged_170000.txt	3654	3	7.60283e-05	TGTGCCAGCAGCTTGGGAGGACCAAATGAGCAGTTCTTC	EEEEEEEEEEEEEEEEEEEEEEEEEEEEEEEEEEEEEEE	TRBV7-3*00(505)	TRBD2*00(30)	TRBJ2-1*00(215)		540|554|577|0|14||70.0	25|31|48|14|20||30.0	27|42|70|24|39||75.0												TGTGCCAGCAGCTTGGGAGGACCAAATGAGCAGTTCTTC	36								CASSLGGPNEQFF		:::::::::0:-3:14:14:-9:-1:20:24:-7:39:::	TLML_7_	RNA
2402	CLONES_TRBTLML_7__infusion_TCR-JV_cDNA_25_TATCAGCA_merged_170000.txt	3655	3	7.60283e-05	TGTGCCAGCAGCTTATTAAGGGAAGAGACCCAGTACTTC	EEEEEEEEEEEEEEEEEEEEEEEEEEEEEEEEEEEEEEE	TRBV7-3*00(306.7)		TRBJ2-5*00(225)		540|555|577|0|15||75.0		23|40|68|22|39||85.0												TGTGCCAGCAGCTTATTAAGGGAAGAGACCCAGTACTTC	36								CASSLLREETQYF		:::::::::0:-2:15:::::22:-3:39:::	TLML_7_	RNA
2403	CLONES_TRBTLML_7__infusion_TCR-JV_cDNA_25_TATCAGCA_merged_170000.txt	3656	3	7.60283e-05	TGTGCCAGCAGCTTATACGAGGTCACTGAAGCTTTCTTT	EEEEEAEEEEEEEEEEEEEEEEEEEEEEEEEAEEEEEEE	TRBV7-3*00(589.3)		TRBJ1-1*00(214.7)		540|555|577|0|15||75.0		24|40|68|23|39||80.0												TGTGCCAGCAGCTTATACGAGGTCACTGAAGCTTTCTTT	32								CASSLYEVTEAFF		:::::::::0:-2:15:::::23:-4:39:::	TLML_7_	RNA
2404	CLONES_TRBTLML_7__infusion_TCR-JV_cDNA_25_TATCAGCA_merged_170000.txt	3657	3	7.60283e-05	TGTGCCAGCAGCTTAGCGGAAAGAGGTCGGGCTTTCTTT	EEEEEEEEEEEEEEEEEEEEEEEEEEEEEEEEEEEEEEE	TRBV7-2*00(497.5)		TRBJ1-1*00(185)		580|598|617|0|18||90.0		31|40|68|30|39||45.0												TGTGCCAGCAGCTTAGCGGAAAGAGGTCGGGCTTTCTTT	36								CASSLAERGRAFF		:::::::::0:1:18:::::30:-11:39:::	TLML_7_	RNA
2405	CLONES_TRBTLML_7__infusion_TCR-JV_cDNA_25_TATCAGCA_merged_170000.txt	3658	3	7.60283e-05	TGTGCCAGCAGCTTAGGCAGGGACTATGGCTACACCTTC	EEEEEEEEEEEEEEEEEEEEEEEEEEEEEEEEEEEEEEE	TRBV7-2*00(278)	TRBD1*00(25)	TRBJ1-2*00(225)		580|596|617|0|16||80.0	16|21|36|17|22||25.0	23|40|68|22|39||85.0												TGTGCCAGCAGCTTAGGCAGGGACTATGGCTACACCTTC	36								CASSLGRDYGYTF		:::::::::0:-1:16:17:-4:-3:22:22:-3:39:::	TLML_7_	RNA
2406	CLONES_TRBTLML_7__infusion_TCR-JV_cDNA_25_TATCAGCA_merged_170000.txt	3659	3	7.60283e-05	TGTGCCAGCAGCTTAGGGGCGTCGAATGAGCAGTTCTTC	EEEEEEEEEEEEEEEEEEEEEEEEEEEEEEEEEEEEEEE	TRBV7-2*00(292.3)	TRBD1*00(25)	TRBJ2-1*00(215)		580|596|617|0|16||80.0	20|25|36|16|21||25.0	27|42|70|24|39||75.0												TGTGCCAGCAGCTTAGGGGCGTCGAATGAGCAGTTCTTC	36								CASSLGASNEQFF		:::::::::0:-1:16:16:-8:1:21:24:-7:39:::	TLML_7_	RNA
2407	CLONES_TRBTLML_7__infusion_TCR-JV_cDNA_25_TATCAGCA_merged_170000.txt	3660	3	7.60283e-05	TGTGCCAGCAGCTTAGAGTTTAATCAGCCCCAGCATTTT	EEEEEEEEEEEEEEEEEEEEEEEEEEEEEEEEEEEEEEE	TRBV7-7*00(230),TRBV7-6*00(206)		TRBJ1-5*00(230)		585|601|622|0|16||80.0;576|592|613|0|16||80.0		24|42|70|21|39||90.0												TGTGCCAGCAGCTTAGAGTTTAATCAGCCCCAGCATTTT	36								CASSLEFNQPQHF		:::::::::0:-1:16:::::21:-4:39:::	TLML_7_	RNA
2408	CLONES_TRBTLML_7__infusion_TCR-JV_cDNA_25_TATCAGCA_merged_170000.txt	3661	3	7.60283e-05	TGTGCCAGCAGCTTAGAGGAGGGGGATGAGCAGTTCTTC	EEEEEEEEEEEEEEEEEEEEEEEEEEEEEEEEEEEEEEE	TRBV11-3*00(661.3)	TRBD1*00(30),TRBD2*00(30)	TRBJ2-1*00(159.7)		521|538|558|0|17||85.0	17|23|36|19|25||30.0;26|32|48|17|23||30.0	28|42|70|25|39||70.0												TGTGCCAGCAGCTTAGAGGAGGGGGATGAGCAGTTCTTC	36								CASSLEEGDEQFF		:::::::::0:0:17:19:-5:-1:25:25:-8:39:::	TLML_7_	RNA
2409	CLONES_TRBTLML_7__infusion_TCR-JV_cDNA_25_TATCAGCA_merged_170000.txt	3662	3	7.60283e-05	TGTGCCAGCAGCTTAACCGTATACTCTGAGCAGTTCTTC	EEEEEEEEEEEEEEEEEEEEEEEEEEEEEEEEEEEEEEE	TRBV7-3*00(555)		TRBJ2-1*00(191.7)		540|557|577|0|17||85.0		29|42|70|26|39||65.0												TGTGCCAGCAGCTTAACCGTATACTCTGAGCAGTTCTTC	36								CASSLTVYSEQFF		:::::::::0:0:17:::::26:-9:39:::	TLML_7_	RNA
2410	CLONES_TRBTLML_7__infusion_TCR-JV_cDNA_25_TATCAGCA_merged_170000.txt	3663	3	7.60283e-05	TGTGCCAGCAGCTTAACCAGCACCTACGAGCAGTACTTC	EEEEEEEEEEEEEEEEEEEEEEEEEEEEEEEEEEEEEEE	TRBV7-8*00(311.7)		TRBJ2-7*00(229)		567|582|604|0|15||75.0		18|39|67|18|39|ST21A|89.0												TGTGCCAGCAGCTTAACCAGCACCTACGAGCAGTACTTC	36								CASSLTSTYEQYF		:::::::::0:-2:15:::::18:2:39:::	TLML_7_	RNA
2411	CLONES_TRBTLML_7__infusion_TCR-JV_cDNA_25_TATCAGCA_merged_170000.txt	3664	3	7.60283e-05	TGTGCCAGCAGCTTAACGCCAGGGGGTGAGCAGTACTTC	EEEEEEEEEEEEEEEEEEEEEEEEEEEEEEEEEEEEEEE	TRBV7-3*00(559.7)	TRBD1*00(35)	TRBJ2-7*00(200)		540|558|577|0|18||90.0	16|23|36|19|26||35.0	27|39|67|27|39||60.0												TGTGCCAGCAGCTTAACGCCAGGGGGTGAGCAGTACTTC	36								CASSLTPGGEQYF		:::::::::0:1:18:19:-4:-1:26:27:-7:39:::	TLML_7_	RNA
2412	CLONES_TRBTLML_7__infusion_TCR-JV_cDNA_25_TATCAGCA_merged_170000.txt	3665	3	7.60283e-05	TGTGCCAGCAGCTTAAACGGGAACACTGAAGCTTTCTTT	EEEEEEEEEEEEEEEEEEEEEEEEEEEEEEEEEEEEEEE	TRBV7-3*00(186.7)		TRBJ1-1*00(229.7)		540|556|577|0|16||80.0		21|40|68|20|39||95.0												TGTGCCAGCAGCTTAAACGGGAACACTGAAGCTTTCTTT	36								CASSLNGNTEAFF		:::::::::0:-1:16:::::20:-1:39:::	TLML_7_	RNA
2413	CLONES_TRBTLML_7__infusion_TCR-JV_cDNA_25_TATCAGCA_merged_170000.txt	3666	3	7.60283e-05	TGTGCCAGCAGCTCTACAGAAACAGATACGCAGTATTTT	EEEEEEEEEEEEEEEEEEEEEEEEEEEEEEEEEEEEEEE	TRBV7-2*00(413)		TRBJ2-3*00(230)		580|593|617|0|13||65.0		23|41|69|21|39||90.0												TGTGCCAGCAGCTCTACAGAAACAGATACGCAGTATTTT	36								CASSSTETDTQYF		:::::::::0:-4:13:::::21:-3:39:::	TLML_7_	RNA
2414	CLONES_TRBTLML_7__infusion_TCR-JV_cDNA_25_TATCAGCA_merged_170000.txt	3667	3	7.60283e-05	TGTGCCAGCAGCTCCGCCTATATCAGTGAGCAGTTCTTC	EEEEEEEEEEEEEEEEEEEEEEEEEEEEEEEEEEEEEEE	TRBV14*00(318.3)		TRBJ2-1*00(205)		516|528|553|0|12||60.0		29|42|70|26|39||65.0												TGTGCCAGCAGCTCCGCCTATATCAGTGAGCAGTTCTTC	36								CASSSAYISEQFF		:::::::::0:-5:12:::::26:-9:39:::	TLML_7_	RNA
2415	CLONES_TRBTLML_7__infusion_TCR-JV_cDNA_25_TATCAGCA_merged_170000.txt	3668	3	7.60283e-05	TGTGCCAGCAGCTCCGGGGGTCGAAATGAGCAGTTCTTC	EEEEEEEEEEEEEEEEEEEEEEEEEEEEEEEEEEEEEEE	TRBV11-2*00(615)	TRBD1*00(25),TRBD2*00(25)	TRBJ2-1*00(215)		522|535|559|0|13||65.0	10|15|36|13|18||25.0;14|19|48|13|18||25.0	27|42|70|24|39||75.0												TGTGCCAGCAGCTCCGGGGGTCGAAATGAGCAGTTCTTC	36								CASSSGGRNEQFF		:::::::::0:-4:13:13:2:-9:18:24:-7:39:::	TLML_7_	RNA
2416	CLONES_TRBTLML_7__infusion_TCR-JV_cDNA_25_TATCAGCA_merged_170000.txt	3669	3	7.60283e-05	TGTGCCAGCAGCTCGTGGCAAACCTATGGCTACACCTTC	EEEEEEEEEEEEEEEEEEEEEEEEEEEEEEEEEEEEEEE	TRBV7-8*00(492.7)		TRBJ1-2*00(175)		567|580|604|0|13||65.0		24|40|68|23|39||80.0												TGTGCCAGCAGCTCGTGGCAAACCTATGGCTACACCTTC	36								CASSSWQTYGYTF		:::::::::0:-4:13:::::23:-4:39:::	TLML_7_	RNA
2417	CLONES_TRBTLML_7__infusion_TCR-JV_cDNA_25_TATCAGCA_merged_170000.txt	3670	3	7.60283e-05	TGTGCCAGCAGCTCGGACGGACCCTACGAGCAGTACTTC	EEEEEEEEEEEEEEEEEEEEEEEEEEEEEEEEEEEEEEE	TRBV7-9*00(451.7)		TRBJ2-7*00(225)		556|569|593|0|13||65.0		22|39|67|22|39||85.0												TGTGCCAGCAGCTCGGACGGACCCTACGAGCAGTACTTC	36								CASSSDGPYEQYF		:::::::::0:-4:13:::::22:-2:39:::	TLML_7_	RNA
2418	CLONES_TRBTLML_7__infusion_TCR-JV_cDNA_25_TATCAGCA_merged_170000.txt	3671	3	7.60283e-05	TGTGCCAGCAGCTCAATCTGGGACACTGAAGCTTTCTTT	EEEEEEEEEEEEEEEEEEEEEEEEEEEEEEEEEEEEEEE	TRBV7-9*00(583.3)		TRBJ1-1*00(225)		556|569|593|0|13||65.0		23|40|68|22|39||85.0												TGTGCCAGCAGCTCAATCTGGGACACTGAAGCTTTCTTT	36								CASSSIWDTEAFF		:::::::::0:-4:13:::::22:-3:39:::	TLML_7_	RNA
2419	CLONES_TRBTLML_7__infusion_TCR-JV_cDNA_25_TATCAGCA_merged_170000.txt	3672	3	7.60283e-05	TGTGCCAGCAGCTGGGGGACGAACGGGGAGCTGTTTTTT	EEEEEEEEEEEEEEEEEEEEEEEEEEEEEEEEEEEEEEE	TRBV7-2*00(363.3)	TRBD1*00(25),TRBD2*00(25)	TRBJ2-2*00(220)		580|593|617|0|13||65.0	12|17|36|15|20||25.0;16|21|48|15|20||25.0	27|43|71|23|39||80.0												TGTGCCAGCAGCTGGGGGACGAACGGGGAGCTGTTTTTT	36								CASSWGTNGELFF		:::::::::0:-4:13:15:0:-7:20:23:-7:39:::	TLML_7_	RNA
2420	CLONES_TRBTLML_7__infusion_TCR-JV_cDNA_25_TATCAGCA_merged_170000.txt	3673	3	7.60283e-05	TGTGCCAGCAGCCTTCGGGAAAATGAAAAACTGTTTTTT	EEEEEEEEEEEEEEEEEEEEEEEEEEEEEEEEEEEEEEE	TRBV11-2*00(545),TRBV11-3*00(497),TRBV11-1*00(491.7)	TRBD1*00(25),TRBD2*00(25)	TRBJ1-4*00(195)		522|534|559|0|12||60.0;521|533|558|0|12||60.0;531|543|568|0|12||60.0	11|16|36|15|20||25.0;15|20|48|15|20||25.0	25|43|71|21|39||90.0												TGTGCCAGCAGCCTTCGGGAAAATGAAAAACTGTTTTTT	36								CASSLRENEKLFF		:::::::::0:-5:12:15:1:-8:20:21:-5:39:::	TLML_7_	RNA
2421	CLONES_TRBTLML_7__infusion_TCR-JV_cDNA_25_TATCAGCA_merged_170000.txt	3674	3	7.60283e-05	TGTGCCAGCAGCCTGGACAGGGTTTATGGCTACACCTTC	EEEEEEEEEEEEEEEEEEEEEEEEEEEEEEEEEEEEEEE	TRBV7-3*00(201.3)	TRBD1*00(40)	TRBJ1-2*00(215)		540|552|577|0|12||60.0	13|21|36|14|22||40.0	25|40|68|24|39||75.0												TGTGCCAGCAGCCTGGACAGGGTTTATGGCTACACCTTC	36								CASSLDRVYGYTF		:::::::::0:-5:12:14:-1:-3:22:24:-5:39:::	TLML_7_	RNA
2422	CLONES_TRBTLML_7__infusion_TCR-JV_cDNA_25_TATCAGCA_merged_170000.txt	3675	3	7.60283e-05	TGTGCCAGCAGCCCCGGTCGGGACAACGTTGCTTTCTTT	EEEEEEEEEEEEEEEEEEEEEEEEEEEEEEEEEEEEEEE	TRBV4-2*00(395),TRBV4-3*00(379)	TRBD1*00(35),TRBD2*00(30)	TRBJ1-1*00(185)		537|550|574|0|13||65.0;537|550|574|0|13|SC539T|49.0	11|18|36|18|25||35.0;15|21|48|18|24||30.0	31|40|68|30|39||45.0												TGTGCCAGCAGCCCCGGTCGGGACAACGTTGCTTTCTTT	36								CASSPGRDNVAFF		:::::::::0:-4:13:18:1:-6:25:30:-11:39:::	TLML_7_	RNA
2423	CLONES_TRBTLML_7__infusion_TCR-JV_cDNA_25_TATCAGCA_merged_170000.txt	3676	3	7.60283e-05	TGTGCCAGCAGCCCCGGACTATCGGGTGAGCAGTTCTTC	EEEEEEEEEEEEEEEEEEEEEEEEEEEEEEEEEEEEEEE	TRBV7-8*00(395)	TRBD2*00(39)	TRBJ2-1*00(205)		567|579|604|0|12||60.0	17|28|48|15|26|SG23T|39.0	29|42|70|26|39||65.0												TGTGCCAGCAGCCCCGGACTATCGGGTGAGCAGTTCTTC	36								CASSPGLSGEQFF		:::::::::0:-5:12:15:-1:-4:26:26:-9:39:::	TLML_7_	RNA
2424	CLONES_TRBTLML_7__infusion_TCR-JV_cDNA_25_TATCAGCA_merged_170000.txt	3677	3	7.60283e-05	TGTGCCAGCAGCCCGTGGGCCAACACTGAAGCTTTCTTT	EEEEEEEEEEEEEEEEEEEEEEEEEEEEEEEEEEEEEEE	TRBV7-3*00(555)	TRBD2*00(25)	TRBJ1-1*00(206.7)		540|552|577|0|12||60.0	29|34|48|16|21||25.0	22|40|68|21|39||90.0												TGTGCCAGCAGCCCGTGGGCCAACACTGAAGCTTTCTTT	36								CASSPWANTEAFF		:::::::::0:-5:12:16:-13:2:21:21:-2:39:::	TLML_7_	RNA
2425	CLONES_TRBTLML_7__infusion_TCR-JV_cDNA_25_TATCAGCA_merged_170000.txt	3678	3	7.60283e-05	TGTGCCAGCAGCCCGCAGACTGGAAACACCATATATTTT	EEEEEEEEEEEEEEEEEEEEEEEEEEEEEEEEEEEEEEE	TRBV5-6*00(676.7)		TRBJ1-3*00(183.3)		550|562|586|0|12||60.0		22|42|70|19|39||100.0												TGTGCCAGCAGCCCGCAGACTGGAAACACCATATATTTT	36								CASSPQTGNTIYF		:::::::::0:-4:12:::::19:-2:39:::	TLML_7_	RNA
2426	CLONES_TRBTLML_7__infusion_TCR-JV_cDNA_25_TATCAGCA_merged_170000.txt	3679	3	7.60283e-05	TGTGCCAGCAGCCCACAGATCACCGGGGAGCTGTTTTTT	EEEEEEEEEEEEEEEEEEEEEEEEEEEEEEEEEEEEEEE	TRBV7-2*00(420.3)		TRBJ2-2*00(235)		580|592|617|0|12||60.0		24|43|71|20|39||95.0												TGTGCCAGCAGCCCACAGATCACCGGGGAGCTGTTTTTT	36								CASSPQITGELFF		:::::::::0:-5:12:::::20:-4:39:::	TLML_7_	RNA
2427	CLONES_TRBTLML_7__infusion_TCR-JV_cDNA_25_TATCAGCA_merged_170000.txt	3680	3	7.60283e-05	TGTGCCAGCAGCCCAGCGGGACTTGGCGAGCAGTACTTC	EEEEEEEEEEEEEEEEEEEEEEEEEEEEEEEEEEEEEEE	TRBV13*00(329.7)	TRBD2*00(35),TRBD1*00(30)	TRBJ2-7*00(205)		567|579|604|0|12||60.0	15|22|48|16|23||35.0;11|17|36|16|22||30.0	26|39|67|26|39||65.0												TGTGCCAGCAGCCCAGCGGGACTTGGCGAGCAGTACTTC	36								CASSPAGLGEQYF		:::::::::0:-5:12:16:1:-10:23:26:-6:39:::	TLML_7_	RNA
2428	CLONES_TRBTLML_7__infusion_TCR-JV_cDNA_25_TATCAGCA_merged_170000.txt	3681	3	7.60283e-05	TGTGCCAGCAGCCCAGAGGGGGCCTACGAGCAGTACTTC	EEEEEEEEEEEEEEEEEEEEEEEEEEEEEEEEEEEEEEE	TRBV9*00(1177.5)	TRBD1*00(30)	TRBJ2-7*00(175)		559|571|595|0|12||60.0	17|23|36|16|22||30.0	22|39|67|22|39||85.0												TGTGCCAGCAGCCCAGAGGGGGCCTACGAGCAGTACTTC	36								CASSPEGAYEQYF		:::::::::0:-4:12:16:-5:-1:22:22:-2:39:::	TLML_7_	RNA
2429	CLONES_TRBTLML_7__infusion_TCR-JV_cDNA_25_TATCAGCA_merged_170000.txt	3682	3	7.60283e-05	TGTGCCAGCAGCCCAGAAGGCGCAGATACGCAGTATTTT	EEEEEEEEEEEEEEEEEEEEEEEEEEEEEEEEEEEEEEE	TRBV9*00(530)		TRBJ2-3*00(225)		559|571|595|0|12||60.0		24|41|69|22|39||85.0												TGTGCCAGCAGCCCAGAAGGCGCAGATACGCAGTATTTT	36								CASSPEGADTQYF		:::::::::0:-4:12:::::22:-4:39:::	TLML_7_	RNA
2430	CLONES_TRBTLML_7__infusion_TCR-JV_cDNA_25_TATCAGCA_merged_170000.txt	3683	3	7.60283e-05	TGTGCCAGCAGCCCAAGGCCCTTAGGTGAGCAGTTCTTC	EEEEEEEEEEEEEEEEEEEEEEEEEEEEEEEEEEEEEEE	TRBV11-3*00(291),TRBV11-1*00(275)	TRBD2*00(30)	TRBJ2-1*00(127)		521|533|558|0|12||60.0;531|543|568|0|12||60.0	30|36|48|16|22||30.0	29|42|70|26|39||65.0												TGTGCCAGCAGCCCAAGGCCCTTAGGTGAGCAGTTCTTC	36								CASSPRPLGEQFF		:::::::::0:-5:12:16:-14:4:22:26:-9:39:::	TLML_7_	RNA
2431	CLONES_TRBTLML_7__infusion_TCR-JV_cDNA_25_TATCAGCA_merged_170000.txt	3684	3	7.60283e-05	TGTGCCAGCAGCCGCGTGGGGGACACTGAAGCTTTCTTT	EEEEEEEEEEEEEEEEEEEEEEEEEEEEEEEEEEEEEEE	TRBV7-9*00(317.5)	TRBD1*00(25)	TRBJ1-1*00(225)		556|568|593|0|12||60.0	18|23|36|17|22||25.0	23|40|68|22|39||85.0												TGTGCCAGCAGCCGCGTGGGGGACACTGAAGCTTTCTTT	36								CASSRVGDTEAFF		:::::::::0:-5:12:17:-6:-1:22:22:-3:39:::	TLML_7_	RNA
2432	CLONES_TRBTLML_7__infusion_TCR-JV_cDNA_25_TATCAGCA_merged_170000.txt	3685	3	7.60283e-05	TGTGCCAGCAGCCATGGTGGGGGGGATACGCAGTATTTT	EEEEEEEEEEEEEEEEEEEEEEEEEEEEEEEEEEEEEEE	TRBV4-2*00(553.3),TRBV4-3*00(537.3)	TRBD1*00(25)	TRBJ2-3*00(215)		537|551|574|0|14||70.0;537|551|574|0|14|SC539T|54.0	18|23|36|18|23||25.0	26|41|69|24|39||75.0												TGTGCCAGCAGCCATGGTGGGGGGGATACGCAGTATTTT	36								CASSHGGGDTQYF		:::::::::0:-3:14:18:-6:-1:23:24:-6:39:::	TLML_7_	RNA
2433	CLONES_TRBTLML_7__infusion_TCR-JV_cDNA_25_TATCAGCA_merged_170000.txt	3686	3	7.60283e-05	TGTGCCAGCAGCCAATCCGGCAATCAGCCCCAGCATTTT	EEEEEEEEEEEEEEEEEEEEEEEEEEEEEEEEEEEEEEE	TRBV3-1*00(803.3)		TRBJ1-5*00(228.3)		543|558|580|0|15||75.0		22|42|70|19|39||100.0												TGTGCCAGCAGCCAATCCGGCAATCAGCCCCAGCATTTT	36								CASSQSGNQPQHF		:::::::::0:-2:15:::::19:-2:39:::	TLML_7_	RNA
2434	CLONES_TRBTLML_7__infusion_TCR-JV_cDNA_25_TATCAGCA_merged_170000.txt	3687	3	7.60283e-05	TGTGCCAGCAGCGTACAGATAACCTACGAGCAGTACTTC	EEEEEEEEEEEEEEEEEEEEEEEEEEEEEEEEEEEEEEE	TRBV6-2*00(325),TRBV6-3*00(325)		TRBJ2-7*00(225)		516|527|553|0|11||55.0;516|527|553|0|11||55.0		22|39|67|22|39||85.0												TGTGCCAGCAGCGTACAGATAACCTACGAGCAGTACTTC	36								CASSVQITYEQYF		:::::::::0:-6:11:::::22:-2:39:::	TLML_7_	RNA
2435	CLONES_TRBTLML_7__infusion_TCR-JV_cDNA_25_TATCAGCA_merged_170000.txt	3688	3	7.60283e-05	TGTGCCAGCAGCGTAGGTGGAACAGGAGAGCAGTTCTTC	EEEEEEEEEEEEEEEEEEEEEEEEEEEEEEEEEEEEEEE	TRBV9*00(235.7)	TRBD1*00(25)	TRBJ2-1*00(162.7)		559|575|595|0|16||80.0	15|20|36|21|26||25.0	30|42|70|27|39||60.0												TGTGCCAGCAGCGTAGGTGGAACAGGAGAGCAGTTCTTC	36								CASSVGGTGEQFF		:::::::::0:0:16:21:-3:-4:26:27:-10:39:::	TLML_7_	RNA
2436	CLONES_TRBTLML_7__infusion_TCR-JV_cDNA_25_TATCAGCA_merged_170000.txt	3689	3	7.60283e-05	TGTGCCAGCAGCGTAGGAGGGGTTCAGCCCCAGCATTTT	EEEEEEEEEEEEEEEEEEEEEEEEEEEEEEEEEEEEEEE	TRBV9*00(431.7)	TRBD1*00(25),TRBD2*00(25)	TRBJ1-5*00(220)		559|575|595|0|16||80.0	17|22|36|17|22||25.0;27|32|48|16|21||25.0	26|42|70|23|39||80.0												TGTGCCAGCAGCGTAGGAGGGGTTCAGCCCCAGCATTTT	36								CASSVGGVQPQHF		:::::::::0:0:16:17:-5:-2:22:23:-6:39:::	TLML_7_	RNA
2437	CLONES_TRBTLML_7__infusion_TCR-JV_cDNA_25_TATCAGCA_merged_170000.txt	3690	3	7.60283e-05	TGTGCCAGCAGCGTAGAAGGGCGGAATGAGCAGTTCTTC	EEEEEEEEEEEEEEEEEEEEEEEEEEEEEEEEEEEEEEE	TRBV9*00(405)	TRBD1*00(25),TRBD2*00(25)	TRBJ2-1*00(215)		559|575|595|0|16||80.0	20|25|36|18|23||25.0;28|33|48|17|22||25.0	27|42|70|24|39||75.0												TGTGCCAGCAGCGTAGAAGGGCGGAATGAGCAGTTCTTC	36								CASSVEGRNEQFF		:::::::::0:0:16:18:-8:1:23:24:-7:39:::	TLML_7_	RNA
2438	CLONES_TRBTLML_7__infusion_TCR-JV_cDNA_25_TATCAGCA_merged_170000.txt	3691	3	7.60283e-05	TGTGCCAGCAGCGCTGCTGACGCCACTGAAGCTTTCTTT	EEEEEEEEEEEEEEEEEEEEEEEEEEEEEEEEEEEEEEE	TRBV7-9*00(275.3)		TRBJ1-1*00(220)		556|568|593|0|12||60.0		24|40|68|23|39||80.0												TGTGCCAGCAGCGCTGCTGACGCCACTGAAGCTTTCTTT	36								CASSAADATEAFF		:::::::::0:-5:12:::::23:-4:39:::	TLML_7_	RNA
2439	CLONES_TRBTLML_7__infusion_TCR-JV_cDNA_25_TATCAGCA_merged_170000.txt	3692	3	7.60283e-05	TGTGCCAGCAGCGGCCGGCGGACAGATACGCAGTATTTT	EEEEEEEEEEEEEEEEEEEEEEEEEEEEEEEEEEEEEEE	TRBV9*00(389)		TRBJ2-3*00(230)		559|572|595|0|13||65.0		23|41|69|21|39||90.0												TGTGCCAGCAGCGGCCGGCGGACAGATACGCAGTATTTT	36								CASSGRRTDTQYF		:::::::::0:-3:13:::::21:-3:39:::	TLML_7_	RNA
2440	CLONES_TRBTLML_7__infusion_TCR-JV_cDNA_25_TATCAGCA_merged_170000.txt	3693	3	7.60283e-05	TGTGCCAGCAGCATCGACAGGGTGAAAGGCTACACCTTC	EEEEEEEEEEEEEEEEEEEEEEEEEEEEEEEEEEEEEEE	TRBV7-2*00(413.3)	TRBD1*00(35)	TRBJ1-2*00(200)		580|592|617|0|12||60.0	14|21|36|15|22||35.0	28|40|68|27|39||60.0												TGTGCCAGCAGCATCGACAGGGTGAAAGGCTACACCTTC	36								CASSIDRVKGYTF		:::::::::0:-5:12:15:-2:-3:22:27:-8:39:::	TLML_7_	RNA
2441	CLONES_TRBTLML_7__infusion_TCR-JV_cDNA_25_TATCAGCA_merged_170000.txt	3694	3	7.60283e-05	TGTGCCAGCAGCATGGGACACTACAATGAGCAGTTCTTC	EEEEEEEEEEEEEEEEEEEEEEEEEEEEEEEEEEEEEEE	TRBV5-6*00(293.3),TRBV5-5*00(277.3),TRBV5-7*00(277.3)		TRBJ2-1*00(235)		550|566|586|0|16|ST562A|64.0;549|565|585|0|16|ST561A|64.0;551|567|587|0|16|ST563A|64.0		23|42|70|20|39||95.0												TGTGCCAGCAGCATGGGACACTACAATGAGCAGTTCTTC	36								CASSMGHYNEQFF		:::::::::0:0:16:::::20:-3:39:::	TLML_7_	RNA
2442	CLONES_TRBTLML_7__infusion_TCR-JV_cDNA_25_TATCAGCA_merged_170000.txt	3695	3	7.60283e-05	TGTGCCAGCAGGGGGACAGGCAATCAGCCCCAGCATTTT	EEEEEEEEEEEEEEEEEEEEEEEEEEEEEEEEEEEEEEE	TRBV12-3*00(451.7),TRBV12-4*00(451.7)	TRBD1*00(35)	TRBJ1-5*00(240)		530|541|567|0|11||55.0;530|541|567|0|11||55.0	12|19|36|12|19||35.0	22|42|70|19|39||100.0												TGTGCCAGCAGGGGGACAGGCAATCAGCCCCAGCATTTT	36								CASRGTGNQPQHF		:::::::::0:-6:11:12:0:-5:19:19:-2:39:::	TLML_7_	RNA
2443	CLONES_TRBTLML_7__infusion_TCR-JV_cDNA_25_TATCAGCA_merged_170000.txt	3696	3	7.60283e-05	TGTGCCAGCAGGGACAGGTCTAATGAAAAACTGTTTTTT	EEEEEEEEEEEEEEEEEEEEEEEEEEEEEEEEEEEEEEE	TRBV6-5*00(410)	TRBD1*00(35)	TRBJ1-4*00(234.7)		519|530|556|0|11||55.0	13|20|36|11|18||35.0	23|43|71|19|39||100.0												TGTGCCAGCAGGGACAGGTCTAATGAAAAACTGTTTTTT	36								CASRDRSNEKLFF		:::::::::0:-6:11:11:-1:-4:18:19:-3:39:::	TLML_7_	RNA
2444	CLONES_TRBTLML_7__infusion_TCR-JV_cDNA_25_TATCAGCA_merged_170000.txt	3697	3	7.60283e-05	TGTGCCAGCAGGATTCGGGGCAATGAAAAACTGTTTTTT	EEEEEEEEEEEEEEEEEEEEEEEEEEEEEEEEEEEEEEE	TRBV13*00(531.3)	TRBD1*00(25)	TRBJ1-4*00(208.3)		567|578|604|0|11||55.0	19|24|36|16|21||25.0	25|43|71|21|39||90.0												TGTGCCAGCAGGATTCGGGGCAATGAAAAACTGTTTTTT	36								CASRIRGNEKLFF		:::::::::0:-6:11:16:-7:0:21:21:-5:39:::	TLML_7_	RNA
2445	CLONES_TRBTLML_7__infusion_TCR-JV_cDNA_25_TATCAGCA_merged_170000.txt	3698	3	7.60283e-05	TGTGCCAGCAGAGGCCAGGGGCGGAACATTCAGTACTTC	EEEEEEEEEEEEEEEEEEEEEEEEEEEEEEEEEEEEEEE	TRBV27*00(416.7)	TRBD1*00(30)	TRBJ2-4*00(215)		556|567|593|0|11||55.0	16|22|36|15|21||30.0	27|42|70|24|39||75.0												TGTGCCAGCAGAGGCCAGGGGCGGAACATTCAGTACTTC	36								CASRGQGRNIQYF		:::::::::0:-6:11:15:-4:-2:21:24:-7:39:::	TLML_7_	RNA
2446	CLONES_TRBTLML_7__infusion_TCR-JV_cDNA_25_TATCAGCA_merged_170000.txt	3699	3	7.60283e-05	TGTGCCAGCAGAAGGGGTGGGGCAGAAAAACTGTTTTTT	EEEEEEEEEEEEEEEEEEEEEEEEEEEEEEEEEEEEEEE	TRBV6-5*00(195.3)	TRBD1*00(25)	TRBJ1-4*00(206.7)		519|530|556|0|11||55.0	17|22|36|12|17||25.0	28|43|71|24|39||75.0												TGTGCCAGCAGAAGGGGTGGGGCAGAAAAACTGTTTTTT	36								CASRRGGAEKLFF		:::::::::0:-6:11:12:-5:-2:17:24:-8:39:::	TLML_7_	RNA
2447	CLONES_TRBTLML_7__infusion_TCR-JV_cDNA_25_TATCAGCA_merged_170000.txt	3700	3	7.60283e-05	TGTGCCAGCAATCACCCGGGGGAAGAGACCCAGTACTTC	EEEAEEEEEEEEEEEEEEEEEEEEEEEEEEEEEEEEEEE	TRBV25-1*00(525)	TRBD1*00(30),TRBD2*00(30)	TRBJ2-5*00(225)		551|561|588|0|10||50.0	9|15|36|14|20||30.0;13|19|48|14|20||30.0	23|40|68|22|39||85.0												TGTGCCAGCAATCACCCGGGGGAAGAGACCCAGTACTTC	32								CASNHPGEETQYF		:::::::::0:-7:10:14:3:-9:20:22:-3:39:::	TLML_7_	RNA
2448	CLONES_TRBTLML_7__infusion_TCR-JV_cDNA_25_TATCAGCA_merged_170000.txt	3701	3	7.60283e-05	TGTGCCAGCAACCCGACAGGGTGGGATGAGCAGTTCTTC	EEEEEEEEEEEEEEEEEEEEEEEEEEEEEEEEEEEEEEE	TRBV12-3*00(498.3),TRBV12-4*00(498.3)	TRBD1*00(35)	TRBJ2-1*00(210)		530|540|567|0|10||50.0;530|540|567|0|10||50.0	14|21|36|14|21||35.0	28|42|70|25|39||70.0												TGTGCCAGCAACCCGACAGGGTGGGATGAGCAGTTCTTC	36								CASNPTGWDEQFF		:::::::::0:-7:10:14:-2:-3:21:25:-8:39:::	TLML_7_	RNA
2449	CLONES_TRBTLML_7__infusion_TCR-JV_cDNA_25_TATCAGCA_merged_170000.txt	3702	3	7.60283e-05	TGTGCCAGCAAACAGGGGGCTAATCAGCCCCAGCATTTT	EEEEEEEEEEEEEEEEEEEEEEEEEEEEEEEEEEEEEEE	TRBV6-1*00(451.7)	TRBD1*00(45)	TRBJ1-5*00(167.7)		516|526|553|0|10||50.0	15|24|36|11|20||45.0	24|42|70|21|39||90.0												TGTGCCAGCAAACAGGGGGCTAATCAGCCCCAGCATTTT	36								CASKQGANQPQHF		:::::::::0:-7:10:11:-3:0:20:21:-4:39:::	TLML_7_	RNA
2450	CLONES_TRBTLML_7__infusion_TCR-JV_cDNA_25_TATCAGCA_merged_170000.txt	3727	3	7.60283e-05	TGTGCAACAGCAGAGGATTACTACTACGAGCAGTACTTC	EEEEEEEEEEEEEEEEEEEEEEEEEEEEEEEEEEEEEEE	TRBV6-5*00(776.7)		TRBJ2-7*00(220)		519|524|556|0|5||25.0		23|39|67|23|39||80.0												TGTGCAACAGCAGAGGATTACTACTACGAGCAGTACTTC	36								CATAEDYYYEQYF		:::::::::0:-12:5:::::23:-3:39:::	TLML_7_	RNA
2451	CLONES_TRBTLML_7__infusion_TCR-JV_cDNA_25_TATCAGCA_merged_170000.txt	3728	3	7.60283e-05	TGCCTAATGGGGGACAGCATAACAGATACGCAGTATTTT	EEEEEEEEEEEEEEEEEEEEEEEEEEEEEEEEEEEEEEE	TRBV20-1*00(863)	TRBD1*00(35)	TRBJ2-3*00(166.7)		759|762|793|0|3||15.0	12|19|36|10|17||35.0	23|41|69|21|39||90.0												TGCCTAATGGGGGACAGCATAACAGATACGCAGTATTTT	36								CLMGDSITDTQYF		:::::::::0:-11:3:10:0:-5:17:21:-3:39:::	TLML_7_	RNA
2452	CLONES_TRBTLML_7__infusion_TCR-JV_cDNA_25_TATCAGCA_merged_170000.txt	3730	3	7.60283e-05	TGCGCCACCGGGACAGGGCTCACAGATACGCAGTATTTT	EEEEEEEEEEEEEEEEEEEEEEEEEEEEEEEEEEEEEEE	TRBV5-1*00(360)	TRBD1*00(55)	TRBJ2-3*00(235)		554|561|590|0|7||35.0	10|21|36|7|18||55.0	22|41|69|20|39||95.0												TGCGCCACCGGGACAGGGCTCACAGATACGCAGTATTTT	36								CATGTGLTDTQYF		:::::::::0:-9:7:7:2:-3:18:20:-2:39:::	TLML_7_	RNA
2453	CLONES_TRBTLML_7__infusion_TCR-JV_cDNA_25_TATCAGCA_merged_170000.txt	3731	3	7.60283e-05	TGCGCCAGCAGTGAGTCCAACGAAGAGACCCAGTACTTC	EEEEEEEEEEEEEEEEEEEEEEEEEEEEEEEEEEEEEEE	TRBV10-2*00(259)		TRBJ2-5*00(225)		533|550|570|0|17||85.0		23|40|68|22|39||85.0												TGCGCCAGCAGTGAGTCCAACGAAGAGACCCAGTACTTC	36								CASSESNEETQYF		:::::::::0:0:17:::::22:-3:39:::	TLML_7_	RNA
2454	CLONES_TRBTLML_7__infusion_TCR-JV_cDNA_25_TATCAGCA_merged_170000.txt	3732	3	7.60283e-05	TGCGCCAGCAGCTTGTCTGGGGTAGATACGCAGTATTTT	EEEEEEEEEEEEEEEEEEEEEEEEEEEEEEEEEEEEEEE	TRBV5-1*00(500)		TRBJ2-3*00(220)		554|569|590|0|15||75.0		25|41|69|23|39||80.0												TGCGCCAGCAGCTTGTCTGGGGTAGATACGCAGTATTTT	36								CASSLSGVDTQYF		:::::::::0:-1:15:::::23:-5:39:::	TLML_7_	RNA
2455	CLONES_TRBTLML_7__infusion_TCR-JV_cDNA_25_TATCAGCA_merged_170000.txt	3733	3	7.60283e-05	TGCGCCAGCAGCTTGGAGGCGGAAGAGACCCAGTACTTC	EEEEEEEEEEEEEEEEEEEEEEEEEEEEEEEEEEEEEEE	TRBV5-1*00(457.7)		TRBJ2-5*00(181.3)		554|570|590|0|16||80.0		23|40|68|22|39||85.0												TGCGCCAGCAGCTTGGAGGCGGAAGAGACCCAGTACTTC	36								CASSLEAEETQYF		:::::::::0:0:16:::::22:-3:39:::	TLML_7_	RNA
2456	CLONES_TRBTLML_7__infusion_TCR-JV_cDNA_25_TATCAGCA_merged_170000.txt	3734	3	7.60283e-05	TGCGCCAGCAGCTCGACAGGGTTCGGGGAGCTGTTTTTT	EEEEEEEEEEEEEEEEEEEEEEEEEEEEEEEEEEEEEEE	TRBV5-1*00(322.5)	TRBD1*00(35)	TRBJ2-2*00(220)		554|567|590|0|13||65.0	14|21|36|14|21||35.0	27|43|71|23|39||80.0												TGCGCCAGCAGCTCGACAGGGTTCGGGGAGCTGTTTTTT	36								CASSSTGFGELFF		:::::::::0:-3:13:14:-2:-3:21:23:-7:39:::	TLML_7_	RNA
2457	CLONES_TRBTLML_7__infusion_TCR-JV_cDNA_25_TATCAGCA_merged_170000.txt	3735	3	7.60283e-05	TGCGCCAGCAGCCTTGGATTCAACACTGAAGCTTTCTTT	EEEEEEEEEEEEEEEEEEEEEEEEEEEEEEEEEEEEEEE	TRBV4-1*00(245.7)		TRBJ1-1*00(230)		537|550|574|0|13||65.0		22|40|68|21|39||90.0												TGCGCCAGCAGCCTTGGATTCAACACTGAAGCTTTCTTT	36								CASSLGFNTEAFF		:::::::::0:-4:13:::::21:-2:39:::	TLML_7_	RNA
2458	CLONES_TRBTLML_7__infusion_TCR-JV_cDNA_25_TATCAGCA_merged_170000.txt	3736	3	7.60283e-05	TGCGCCAGCAGCCAAGTGGGACAGAGTGGCTACACCTTC	EEEEEEEEEEEEEEEEEEEEEEEEEEEEEEEEEEEEEEE	TRBV4-3*00(508.3)	TRBD1*00(35)	TRBJ1-2*00(205)		537|553|574|0|16||80.0	12|19|36|17|24||35.0	27|40|68|26|39||65.0												TGCGCCAGCAGCCAAGTGGGACAGAGTGGCTACACCTTC	36								CASSQVGQSGYTF		:::::::::0:-1:16:17:0:-5:24:26:-7:39:::	TLML_7_	RNA
2459	CLONES_TRBTLML_7__infusion_TCR-JV_cDNA_25_TATCAGCA_merged_170000.txt	3737	3	7.60283e-05	TGCGCCAGCAGCCAAGAGGACCGTAACATTCAGTACTTC	EEEEEEEEEEEEEEEEEEEEEEEEEEEEEEEEEEEEEEE	TRBV4-3*00(641)		TRBJ2-4*00(215)		537|554|574|0|17||85.0		27|42|70|24|39||75.0												TGCGCCAGCAGCCAAGAGGACCGTAACATTCAGTACTTC	36								CASSQEDRNIQYF		:::::::::0:0:17:::::24:-7:39:::	TLML_7_	RNA
2460	CLONES_TRBTLML_7__infusion_TCR-JV_cDNA_25_TATCAGCA_merged_170000.txt	3740	3	7.60283e-05	TGCAGTGCTACCCCCGGGGAAGACTACGAGCAGTACTTC	EEEEEEEEEEEEEEEEEEEEEEEEEEEEEEEEEEEEEEE	TRBV20-1*00(537.3)	TRBD1*00(30),TRBD2*00(30)	TRBJ2-7*00(220)		759|769|793|0|10||50.0	9|15|36|12|18||30.0;13|19|48|12|18||30.0	23|39|67|23|39||80.0												TGCAGTGCTACCCCCGGGGAAGACTACGAGCAGTACTTC	36								CSATPGEDYEQYF		:::::::::0:-4:10:12:3:-9:18:23:-3:39:::	TLML_7_	RNA
2461	CLONES_TRBTLML_7__infusion_TCR-JV_cDNA_25_TATCAGCA_merged_170000.txt	3741	3	7.60283e-05	TGCAGTGCTAGGGGACAGCTAGCCTACGAGCAGTACTTC	EEEEEEEEEEEEEEEEEEEEEEEEEEEEEEEEEEEEEEE	TRBV20-1*00(267.7)	TRBD1*00(35)	TRBJ2-7*00(225)		759|770|793|0|11||55.0	12|19|36|11|18||35.0	22|39|67|22|39||85.0												TGCAGTGCTAGGGGACAGCTAGCCTACGAGCAGTACTTC	36								CSARGQLAYEQYF		:::::::::0:-3:11:11:0:-5:18:22:-2:39:::	TLML_7_	RNA
2462	CLONES_TRBTLML_7__infusion_TCR-JV_cDNA_25_TATCAGCA_merged_170000.txt	3742	3	7.60283e-05	TGCAGTGCTAGGGATGGACTGGCTGCGGAGCAGTACTTC	EEEEEEEEEEEEEEEEEEEEEEEEEEEEEEEEEEEEEEE	TRBV20-1*00(807.7)	TRBD2*00(25)	TRBJ2-7*00(149.7)		759|774|793|0|15|SA770G|59.0	17|22|48|15|20||25.0	27|39|67|27|39||60.0												TGCAGTGCTAGGGATGGACTGGCTGCGGAGCAGTACTTC	36								CSARDGLAAEQYF		:::::::::0:1:15:15:-1:-10:20:27:-7:39:::	TLML_7_	RNA
2463	CLONES_TRBTLML_7__infusion_TCR-JV_cDNA_25_TATCAGCA_merged_170000.txt	3743	3	7.60283e-05	TGCAGTGCTAGACAGTTCTCTGGAAACACCATATATTTT	EEEEEEEEEEEEEEEEEEEEEEEEEEEEEEEEEEEEEEE	TRBV20-1*00(731.7)		TRBJ1-3*00(210)		759|771|793|0|12||60.0		20|42|70|17|39||110.0												TGCAGTGCTAGACAGTTCTCTGGAAACACCATATATTTT	36								CSARQFSGNTIYF		:::::::::0:-2:12:::::17:0:39:::	TLML_7_	RNA
2464	CLONES_TRBTLML_7__infusion_TCR-JV_cDNA_25_TATCAGCA_merged_170000.txt	3744	3	7.60283e-05	TGCAGTGCTAGACAGACGACGAACACTGAAGCTTTCTTT	EEEEEEEEEEEEEEEEEEEEEEEEEEEEEEEEEEEEEEE	TRBV20-1*00(757.3)		TRBJ1-1*00(200)		759|771|793|0|12||60.0		21|40|68|20|39||95.0												TGCAGTGCTAGACAGACGACGAACACTGAAGCTTTCTTT	36								CSARQTTNTEAFF		:::::::::0:-2:12:::::20:-1:39:::	TLML_7_	RNA
2465	CLONES_TRBTLML_7__infusion_TCR-JV_cDNA_25_TATCAGCA_merged_170000.txt	3745	3	7.60283e-05	TGCAGTGCTAGAGGGGGGCTGGCCTACGAGCAGTACTTC	EEEEEEEEEEEEEEEEEEEEEEEEEEEEEEEEEEEEEEE	TRBV20-1*00(227.7)	TRBD1*00(30)	TRBJ2-7*00(225)		759|772|793|0|13||65.0	18|24|36|13|19||30.0	22|39|67|22|39||85.0												TGCAGTGCTAGAGGGGGGCTGGCCTACGAGCAGTACTTC	36								CSARGGLAYEQYF		:::::::::0:-1:13:13:-6:0:19:22:-2:39:::	TLML_7_	RNA
2466	CLONES_TRBTLML_7__infusion_TCR-JV_cDNA_25_TATCAGCA_merged_170000.txt	3746	3	7.60283e-05	TGCAGTGCTAGAGATGCAGGGGGCACTGAAGCTTTCTTT	EEEEEEEEEEEEEEEEEEEEEEEEEEEEEEEEEEEEEEE	TRBV20-1*00(275)	TRBD1*00(35)	TRBJ1-1*00(220)		759|774|793|0|15||75.0	16|23|36|16|23||35.0	24|40|68|23|39||80.0												TGCAGTGCTAGAGATGCAGGGGGCACTGAAGCTTTCTTT	36								CSARDAGGTEAFF		:::::::::0:1:15:16:-4:-1:23:23:-4:39:::	TLML_7_	RNA
2467	CLONES_TRBTLML_7__infusion_TCR-JV_cDNA_25_TATCAGCA_merged_170000.txt	3747	3	7.60283e-05	TGCAGTGCCCTAGACCAAACAGAACCTGAGCAGTACTTC	EEEEEEEEEEEEEEEEEEEEEEEEEEEEEEEEEEEEEEE	TRBV20-1*00(411)		TRBJ2-7*00(153)		759|767|793|0|8||40.0		27|39|67|27|39||60.0												TGCAGTGCCCTAGACCAAACAGAACCTGAGCAGTACTTC	36								CSALDQTEPEQYF		:::::::::0:-6:8:::::27:-7:39:::	TLML_7_	RNA
2468	CLONES_TRBTLML_7__infusion_TCR-JV_cDNA_25_TATCAGCA_merged_170000.txt	3748	3	7.60283e-05	TGCAGTGCCCACCTCGGGAGCTCCTACGAGCAGTACTTC	EEEEEEEEEEEEEEEEEEEEEEEEEEEEEEEEEEEEEEE	TRBV20-1*00(253.3)		TRBJ2-7*00(255)		759|767|793|0|8||40.0		16|39|67|16|39||115.0												TGCAGTGCCCACCTCGGGAGCTCCTACGAGCAGTACTTC	36								CSAHLGSSYEQYF		:::::::::0:-6:8:::::16:4:39:::	TLML_7_	RNA
2469	CLONES_TRBTLML_7__infusion_TCR-JV_cDNA_25_TATCAGCA_merged_170000.txt	3749	3	7.60283e-05	TGCAGTGCCGCCGGTGGCTCCAGCTATGGCTACACCTTC	EEEEEEEEEEEEEEEEEEEEEEEEEEEEEEEEEEEEEEE	TRBV20-1*00(564.7)		TRBJ1-2*00(176.7)		759|767|793|0|8||40.0		24|40|68|23|39||80.0												TGCAGTGCCGCCGGTGGCTCCAGCTATGGCTACACCTTC	36								CSAAGGSSYGYTF		:::::::::0:-6:8:::::23:-4:39:::	TLML_7_	RNA
2470	CLONES_TRBTLML_7__infusion_TCR-JV_cDNA_25_TATCAGCA_merged_170000.txt	3750	3	7.60283e-05	TGCAGTGCCACAGAGACAGGGGGCACTGAAGCTTTCTTT	EEEEEEEEEEEEEEEEEEEEEEEEEEEEEEEEEEEEEEE	TRBV20-1*00(374.3)	TRBD1*00(45)	TRBJ1-1*00(220)		759|767|793|0|8||40.0	14|23|36|14|23||45.0	24|40|68|23|39||80.0												TGCAGTGCCACAGAGACAGGGGGCACTGAAGCTTTCTTT	36								CSATETGGTEAFF		:::::::::0:-6:8:14:-2:-1:23:23:-4:39:::	TLML_7_	RNA
2471	CLONES_TRBTLML_7__infusion_TCR-JV_cDNA_25_TATCAGCA_merged_170000.txt	3751	3	7.60283e-05	TGCAGTGCGGTCGCCGGGAGTGCCTACGAGCAGTACTTC	EEEEEEEEEEEEEEEEEEEEEEEEEEEEEEEEEEEEEEE	TRBV20-1*00(297.7)	TRBD1*00(30),TRBD2*00(30)	TRBJ2-7*00(225)		759|767|793|0|8||40.0	10|16|36|13|19||30.0;14|20|48|13|19||30.0	22|39|67|22|39||85.0												TGCAGTGCGGTCGCCGGGAGTGCCTACGAGCAGTACTTC	36								CSAVAGSAYEQYF		:::::::::0:-6:8:13:2:-8:19:22:-2:39:::	TLML_7_	RNA
2472	CLONES_TRBTLML_7__infusion_TCR-JV_cDNA_25_TATCAGCA_merged_170000.txt	3752	3	7.60283e-05	TGCAGTGCGGGATCGGACAGGGACTATGGCTACACCTTC	EEEEEEEEEEEEEEEEEEEEEEEEEEEEEEEEEEEEEEE	TRBV20-1*00(371.7)	TRBD1*00(40)	TRBJ1-2*00(191.7)		759|767|793|0|8||40.0	13|21|36|14|22||40.0	23|40|68|22|39||85.0												TGCAGTGCGGGATCGGACAGGGACTATGGCTACACCTTC	36								CSAGSDRDYGYTF		:::::::::0:-6:8:14:-1:-3:22:22:-3:39:::	TLML_7_	RNA
2473	CLONES_TRBTLML_7__infusion_TCR-JV_cDNA_25_TATCAGCA_merged_170000.txt	3753	3	7.60283e-05	TGCAGCTGGAGGAATGGAGGGCGAGAGACCCAGTACTTC	EEEEEEEEEEEEEEEEEEEEEEEEEEEEEEEEEEEEEEE	TRBV29-1*00(596.7)	TRBD2*00(35)	TRBJ2-5*00(220)		700|706|734|0|6||30.0	26|33|48|15|22||35.0	24|40|68|23|39||80.0												TGCAGCTGGAGGAATGGAGGGCGAGAGACCCAGTACTTC	36								CSWRNGGRETQYF		:::::::::0:-8:6:15:-10:1:22:23:-4:39:::	TLML_7_	RNA
2474	CLONES_TRBTLML_7__infusion_TCR-JV_cDNA_25_TATCAGCA_merged_170000.txt	3754	3	7.60283e-05	TGCAGCGTTCGAGCTAGCGGACAAGAGACCCAGTACTTC	EEEEEEEEEEEEEEEEEEEEEEEEEEEEEEEEEEEEEEE	TRBV29-1*00(400)	TRBD2*00(35)	TRBJ2-5*00(230)		700|709|734|0|9||45.0	20|27|48|13|20||35.0	22|40|68|21|39||90.0												TGCAGCGTTCGAGCTAGCGGACAAGAGACCCAGTACTTC	36								CSVRASGQETQYF		:::::::::0:-5:9:13:-4:-5:20:21:-2:39:::	TLML_7_	RNA
2475	CLONES_TRBTLML_7__infusion_TCR-JV_cDNA_25_TATCAGCA_merged_170000.txt	3755	3	7.60283e-05	TGCAGCGTTGTAGGAGGGTCCCGCGAGACCCAGTACTTC	EEEEEEEEEEEEEEEEEEEEEEEEEEEEEEEEEEEEEEE	TRBV29-1*00(408)	TRBD1*00(30),TRBD2*00(30)	TRBJ2-5*00(215)		700|710|734|0|10||50.0	7|13|36|17|23||30.0;3|9|48|18|24||30.0	25|40|68|24|39||75.0												TGCAGCGTTGTAGGAGGGTCCCGCGAGACCCAGTACTTC	36								CSVVGGSRETQYF		:::::::::0:-4:10:17:5:-11:23:24:-5:39:::	TLML_7_	RNA
2476	CLONES_TRBTLML_7__infusion_TCR-JV_cDNA_25_TATCAGCA_merged_170000.txt	3756	3	7.60283e-05	TGCAGCGTTGATCCCGGAGGGCGAGAGACCCAGTACTTC	EEEEEEEEEEEEEEEEEEEEEEEEEEEEEEEEEEEEEEE	TRBV29-1*00(158.3)	TRBD2*00(35),TRBD1*00(30)	TRBJ2-5*00(174)		700|711|734|0|11||55.0	26|33|48|15|22||35.0;8|14|36|11|17||30.0	24|40|68|23|39||80.0												TGCAGCGTTGATCCCGGAGGGCGAGAGACCCAGTACTTC	36								CSVDPGGRETQYF		:::::::::0:-3:11:15:-10:1:22:23:-4:39:::	TLML_7_	RNA
2477	CLONES_TRBTLML_7__infusion_TCR-JV_cDNA_25_TATCAGCA_merged_170000.txt	3757	3	7.60283e-05	TGCAGCGTTGAGAGGGGGGGAGGCACTGAAGCTTTCTTT	EEEEEEEEEEEEEEEEEEEEEEEEEEEEEEEEEEEEEEE	TRBV29-1*00(506.7)	TRBD1*00(30),TRBD2*00(30)	TRBJ1-1*00(214.7)		700|711|734|0|11||55.0	17|23|36|12|18||30.0;25|31|48|17|23||30.0	24|40|68|23|39||80.0												TGCAGCGTTGAGAGGGGGGGAGGCACTGAAGCTTTCTTT	36								CSVERGGGTEAFF		:::::::::0:-3:11:12:-5:-1:18:23:-4:39:::	TLML_7_	RNA
2478	CLONES_TRBTLML_7__infusion_TCR-JV_cDNA_25_TATCAGCA_merged_170000.txt	3758	3	7.60283e-05	TGCAGCGTTATGGACTCTGGGGCCAACGTCCTGACTTTC	EEEEEEEEEEEEEEEEEEEEEEEEEEEEEEEEEEEEEEE	TRBV29-1*00(390)		TRBJ2-6*00(265)		700|709|734|0|9||45.0		20|45|73|14|39||125.0												TGCAGCGTTATGGACTCTGGGGCCAACGTCCTGACTTTC	36								CSVMDSGANVLTF		:::::::::0:-5:9:::::14:0:39:::	TLML_7_	RNA
2479	CLONES_TRBTLML_7__infusion_TCR-JV_cDNA_25_TATCAGCA_merged_170000.txt	3759	3	7.60283e-05	TGCAGCGTCCAGACTAGCGGGGTGGAGACCCAGTACTTC	EEEEEEEEEEEEEEEEEEEEEEAEEEEEEEEEEEEEEEE	TRBV29-1*00(804.3)	TRBD2*00(50)	TRBJ2-5*00(145)		700|708|734|0|8||40.0	18|28|48|11|21||50.0	25|40|68|24|39||75.0												TGCAGCGTCCAGACTAGCGGGGTGGAGACCCAGTACTTC	32								CSVQTSGVETQYF		:::::::::0:-6:8:11:-2:-4:21:24:-5:39:::	TLML_7_	RNA
2480	CLONES_TRBTLML_7__infusion_TCR-JV_cDNA_25_TATCAGCA_merged_170000.txt	3760	3	7.60283e-05	TGCAGCGTGGGGACAGGCGGGGCCGGGGAGCTGTTTTTT	EEEEEEEEEEEEEEEEEEEEEEEEEEEEEEEEEEEEEEE	TRBV29-1*00(553.3)	TRBD1*00(40)	TRBJ2-2*00(219.7)		700|708|734|0|8||40.0	12|20|36|9|17||40.0	26|43|71|22|39||85.0												TGCAGCGTGGGGACAGGCGGGGCCGGGGAGCTGTTTTTT	36								CSVGTGGAGELFF		:::::::::0:-6:8:9:0:-4:17:22:-6:39:::	TLML_7_	RNA
2481	CLONES_TRBTLML_7__infusion_TCR-JV_cDNA_25_TATCAGCA_merged_170000.txt	3761	3	7.60283e-05	TGCAGCGTACAACCAGGGGTGAACACTGAAGCTTTCTTT	EEEEEEEEEEEEEEEEEEEEEEEEEEEEEEEEEEEEEEE	TRBV29-1*00(424.7)	TRBD1*00(30)	TRBJ1-1*00(240)		700|708|734|0|8||40.0	16|22|36|13|19||30.0	20|40|68|19|39||100.0												TGCAGCGTACAACCAGGGGTGAACACTGAAGCTTTCTTT	36								CSVQPGVNTEAFF		:::::::::0:-6:8:13:-4:-2:19:19:0:39:::	TLML_7_	RNA
2482	CLONES_TRBTLML_7__infusion_TCR-JV_cDNA_25_TATCAGCA_merged_170000.txt	3762	3	7.60283e-05	TGCAGCGCCGCGGACAGAATGAACACTGAAGCTTTCTTT	EEEEEEEEEEEEEEEEEEEEEEEEEEEEEEEEEEEEEEE	TRBV29-1*00(658.3)	TRBD1*00(30)	TRBJ1-1*00(222)		700|707|734|0|7||35.0	13|19|36|11|17||30.0	19|40|68|18|39||105.0												TGCAGCGCCGCGGACAGAATGAACACTGAAGCTTTCTTT	36								CSAADRMNTEAFF		:::::::::0:-7:7:11:-1:-5:17:18:1:39:::	TLML_7_	RNA
2483	CLONES_TRBTLML_7__infusion_TCR-JV_cDNA_25_TATCAGCA_merged_170000.txt	3763	3	7.60283e-05	TGCAGCGCAGACCCAGGGGCCTACAATGAGCAGTTCTTC	EEEEEEEEEEEEEEEEEEEEEEEEEEEEEEEEEEEEEEE	TRBV29-1*00(690)	TRBD1*00(30)	TRBJ2-1*00(220)		700|707|734|0|7||35.0	16|22|36|13|19||30.0	22|42|70|19|39||100.0												TGCAGCGCAGACCCAGGGGCCTACAATGAGCAGTTCTTC	36								CSADPGAYNEQFF		:::::::::0:-7:7:13:-4:-2:19:19:-2:39:::	TLML_7_	RNA
2484	CLONES_TRBTLML_7__infusion_TCR-JV_cDNA_25_TATCAGCA_merged_170000.txt	3764	3	7.60283e-05	TGTGCCAGCAGTTTCGAGTGGATCAGCCCCAGCATTTT	EEEEEEEEEEEEEEEEEEAEEEEEEEEEEEEEEEAEEE	TRBV27*00(729)		TRBJ1-5*00(225)		556|570|593|0|14||70.0		25|42|70|21|38||85.0												TGTGCCAGCAGTTTCGAGTGGATCAGCCCCAGCATTTT	32								CASSFE_DQPQHF		:::::::::0:-3:14:::::21:-5:38:::	TLML_7_	RNA
2485	CLONES_TRBTLML_7__infusion_TCR-JV_cDNA_25_TATCAGCA_merged_170000.txt	3765	3	7.60283e-05	TGTGCCAGCAGCAAGGACTTAACGACGAGCAGTACTTC	EEEEEEEEEEEEEEEEEEEEEEEEEEEEEEEEEEEEEE	TRBV21-1*00(157)	TRBD2*00(25)	TRBJ2-7*00(210)		544|558|581|0|14||70.0	17|22|48|14|19||25.0	25|39|67|24|38||70.0												TGTGCCAGCAGCAAGGACTTAACGACGAGCAGTACTTC	36								CASSKD_NDEQYF		:::::::::0:-3:14:14:-1:-10:19:24:-5:38:::	TLML_7_	RNA
2486	CLONES_TRBTLML_7__infusion_TCR-JV_cDNA_25_TATCAGCA_merged_170000.txt	3817	3	7.60283e-05	TGTGCCTCCGGAGTTCTCCGGCGCGAGCAGTACTTC	EEEEEEEEEEEEEEEEEEEEEEEEEEEEEEEEEEEE	TRBV30*00(437)		TRBJ2-7*00(205)		787|794|821|0|7||35.0		26|39|67|23|36||65.0												TGTGCCTCCGGAGTTCTCCGGCGCGAGCAGTACTTC	36								CASGVLRREQYF		:::::::::0:-7:7:::::23:-6:36:::	TLML_7_	RNA
2487	CLONES_TRBTLML_7__infusion_TCR-JV_cDNA_25_TATCAGCA_merged_170000.txt	3818	3	7.60283e-05	TGTGCCTGGGGGACAGGGAAGACTGAAGCTTTCTTT	EEEEEEEEEEEEEEEEEEEEEEEEEEEEEEEEEEEE	TRBV30*00(219.7)	TRBD1*00(40)	TRBJ1-1*00(219)		787|796|821|0|9||45.0	12|20|36|9|17||40.0	21|40|68|17|36|SC24G|79.0												TGTGCCTGGGGGACAGGGAAGACTGAAGCTTTCTTT	36								CAWGTGKTEAFF		:::::::::0:-5:9:9:0:-4:17:17:-1:36:::	TLML_7_	RNA
2488	CLONES_TRBTLML_7__infusion_TCR-JV_cDNA_25_TATCAGCA_merged_170000.txt	3819	3	7.60283e-05	TGTGCCTGGGGACAGGGCTTCTACGAGCAGTACTTC	EEEEEEEEEEEEEEEEEEEEEEEEEEEEEEEEEEEE	TRBV30*00(578.3)	TRBD1*00(35)	TRBJ2-7*00(224)		787|796|821|0|9||45.0	13|20|36|9|16||35.0	19|39|67|16|36|SC22T|84.0												TGTGCCTGGGGACAGGGCTTCTACGAGCAGTACTTC	36								CAWGQGFYEQYF		:::::::::0:-5:9:9:-1:-4:16:16:1:36:::	TLML_7_	RNA
2489	CLONES_TRBTLML_7__infusion_TCR-JV_cDNA_25_TATCAGCA_merged_170000.txt	3820	3	7.60283e-05	TGTGCCTGGAGTGGCCCTCAAAGGGAAGCTTTCTTT	EEEEEEEEEEEEEEEEEEEEEEEEEEEEEEEEEEEE	TRBV30*00(359.3)	TRBD2*00(30)	TRBJ1-1*00(200)		787|800|821|0|13||65.0	31|37|48|13|19||30.0	28|40|68|24|36||60.0												TGTGCCTGGAGTGGCCCTCAAAGGGAAGCTTTCTTT	36								CAWSGPQREAFF		:::::::::0:-1:13:13:-15:5:19:24:-8:36:::	TLML_7_	RNA
2490	CLONES_TRBTLML_7__infusion_TCR-JV_cDNA_25_TATCAGCA_merged_170000.txt	3829	3	7.60283e-05	TGTGCCGGAGGGACAGCCATCTATGGCTACACCTTC	EEEEEEEEEEEEEEEEEEEEEEEEEEEEEEEEEEEE	TRBV2*00(433)	TRBD1*00(35),TRBD2*00(30)	TRBJ1-2*00(220)		518|524|555|0|6||30.0	12|19|36|9|16||35.0;26|32|48|6|12||30.0	24|40|68|20|36||80.0												TGTGCCGGAGGGACAGCCATCTATGGCTACACCTTC	36								CAGGTAIYGYTF		:::::::::0:-11:6:9:0:-5:16:20:-4:36:::	TLML_7_	RNA
2491	CLONES_TRBTLML_7__infusion_TCR-JV_cDNA_25_TATCAGCA_merged_170000.txt	3832	3	7.60283e-05	TGTGCCACCAGTGATTCCGGCGGGGGAGCGTTCTTC	EEEEEEEEEEEEEEEEEEEEEEEEEEEEEEEEEEEE	TRBV24-1*00(745)	TRBD1*00(25),TRBD2*00(25)	TRBJ2-1*00(148.3)		559|575|597|0|16||80.0	18|23|36|21|26||25.0;23|28|48|19|24||25.0	35|42|70|29|36||35.0												TGTGCCACCAGTGATTCCGGCGGGGGAGCGTTCTTC	36								CATSDSGGGAFF		:::::::::0:-2:16:21:-6:-1:26:29:-15:36:::	TLML_7_	RNA
2492	CLONES_TRBTLML_7__infusion_TCR-JV_cDNA_25_TATCAGCA_merged_170000.txt	3833	3	7.60283e-05	TGTGCCACCAGCAGAGATCAAGAGACCCAGTACTTC	EEEEEEEEEEEEEEEEEEEEEEEEEEEEEEEEEEEE	TRBV15*00(428.3)		TRBJ2-5*00(248)		552|571|589|0|19||95.0		22|40|68|18|36||90.0												TGTGCCACCAGCAGAGATCAAGAGACCCAGTACTTC	36								CATSRDQETQYF		:::::::::0:2:19:::::18:-2:36:::	TLML_7_	RNA
2493	CLONES_TRBTLML_7__infusion_TCR-JV_cDNA_25_TATCAGCA_merged_170000.txt	3834	3	7.60283e-05	TGTGCCAGTCAAGGGACCGCAGCTGAAGCTTTCTTT	EEEEEEEEEEEEEEEEEEEEEEEEEEEEEEEEEEEE	TRBV18*00(378.3)	TRBD1*00(25),TRBD2*00(25)	TRBJ1-1*00(210)		702|710|739|0|8||40.0	12|17|36|12|17||25.0;16|21|48|12|17||25.0	26|40|68|22|36||70.0												TGTGCCAGTCAAGGGACCGCAGCTGAAGCTTTCTTT	36								CASQGTAAEAFF		:::::::::0:-9:8:12:0:-7:17:22:-6:36:::	TLML_7_	RNA
2494	CLONES_TRBTLML_7__infusion_TCR-JV_cDNA_25_TATCAGCA_merged_170000.txt	3835	3	7.60283e-05	TGTGCCAGTAGTGACATCGGGAATGGCTACACCTTC	EEEEEEEEEEEEEEEEEEEEEEEEEEEEEEEEEEEE	TRBV19*00(525)	TRBD1*00(25),TRBD2*00(25)	TRBJ1-2*00(176.7)		559|571|596|0|12||60.0	11|16|36|17|22||25.0;15|20|48|17|22||25.0	26|40|68|22|36||70.0												TGTGCCAGTAGTGACATCGGGAATGGCTACACCTTC	36								CASSDIGNGYTF		:::::::::0:-5:12:17:1:-8:22:22:-6:36:::	TLML_7_	RNA
2495	CLONES_TRBTLML_7__infusion_TCR-JV_cDNA_25_TATCAGCA_merged_170000.txt	3836	3	7.60283e-05	TGTGCCAGTAGTATGAGGGACAGAACGCAGTATTTT	EEEEEEEEEEEEEEEEEEEEEEEEEEEEEEEEEEEE	TRBV19*00(603.3)	TRBD2*00(25)	TRBJ2-3*00(188.3)		559|573|596|0|14||70.0	27|32|48|14|19||25.0	23|41|69|19|36|DT28|64.0												TGTGCCAGTAGTATGAGGGACAGAACGCAGTATTTT	36								CASSMRDRTQYF		:::::::::0:-3:14:14:-11:0:19:19:-3:36:::	TLML_7_	RNA
2496	CLONES_TRBTLML_7__infusion_TCR-JV_cDNA_25_TATCAGCA_merged_170000.txt	3837	3	7.60283e-05	TGTGCCAGTAGTACCGGACAGGGTGAAGCTTTCTTT	EEEEEEEEEEEEEEEEEEEEEEEEEEEEEEEEEEEE	TRBV19*00(529.7)	TRBD1*00(40)	TRBJ1-1*00(205)		559|572|596|0|13||65.0	13|21|36|15|23||40.0	27|40|68|23|36||65.0												TGTGCCAGTAGTACCGGACAGGGTGAAGCTTTCTTT	36								CASSTGQGEAFF		:::::::::0:-4:13:15:-1:-3:23:23:-7:36:::	TLML_7_	RNA
2497	CLONES_TRBTLML_7__infusion_TCR-JV_cDNA_25_TATCAGCA_merged_170000.txt	3838	3	7.60283e-05	TGTGCCAGCTCACCGGCGGCAGATACGCAGTATTTT	EEEEEEEEEEEEEEEEEEEEEEEEEEEEEEEEEEEE	TRBV18*00(604.7)		TRBJ2-3*00(174.7)		702|716|739|0|14||70.0		24|41|69|19|36||85.0												TGTGCCAGCTCACCGGCGGCAGATACGCAGTATTTT	36								CASSPAADTQYF		:::::::::0:-3:14:::::19:-4:36:::	TLML_7_	RNA
2498	CLONES_TRBTLML_7__infusion_TCR-JV_cDNA_25_TATCAGCA_merged_170000.txt	3839	3	7.60283e-05	TGTGCCAGCGCCCCGGTGAGGGACGGCTACACCTTC	EEEEEEEEEEEEEEEEEEEEEEEEEEEEEEEEEEEE	TRBV6-1*00(187.7)	TRBD1*00(25),TRBD2*00(25)	TRBJ1-2*00(200)		516|525|553|0|9||45.0	0|5|36|9|14||25.0;13|18|48|11|16||25.0	28|40|68|24|36||60.0												TGTGCCAGCGCCCCGGTGAGGGACGGCTACACCTTC	36								CASAPVRDGYTF		:::::::::0:-8:9:9:12:-19:14:24:-8:36:::	TLML_7_	RNA
2499	CLONES_TRBTLML_7__infusion_TCR-JV_cDNA_25_TATCAGCA_merged_170000.txt	3840	3	7.60283e-05	TGTGCCAGCGCGGGTTCCGGTGAAAAACTGTTTTTT	EEEEEEEEEEEEEEEEEEEEEEEEEEEEEEEEEEEE	TRBV18*00(418)	TRBD2*00(25)	TRBJ1-4*00(220)		702|711|739|0|9||45.0	23|28|48|9|14||25.0	27|43|71|20|36||80.0												TGTGCCAGCGCGGGTTCCGGTGAAAAACTGTTTTTT	36								CASAGSGEKLFF		:::::::::0:-8:9:9:-7:-4:14:20:-7:36:::	TLML_7_	RNA
2500	CLONES_TRBTLML_7__infusion_TCR-JV_cDNA_25_TATCAGCA_merged_170000.txt	3841	3	7.60283e-05	TGTGCCAGCGGGGGAATGAACACTGAAGCTTTCTTT	EEEEEEEEEEEEEEEEEEEEEEEEEEEEEEEEEEEE	TRBV9*00(339)	TRBD1*00(25)	TRBJ1-1*00(245)		559|568|595|0|9||45.0	18|23|36|9|14||25.0	19|40|68|15|36||105.0												TGTGCCAGCGGGGGAATGAACACTGAAGCTTTCTTT	36								CASGGMNTEAFF		:::::::::0:-7:9:9:-6:-1:14:15:1:36:::	TLML_7_	RNA
2501	CLONES_TRBTLML_7__infusion_TCR-JV_cDNA_25_TATCAGCA_merged_170000.txt	3842	3	7.60283e-05	TGTGCCAGCATGACGTCCGAGTCTGGCTACACCTTC	EEEEEEEEEEEEEEEEEEEEEEEEEEEEEEEEEEEE	TRBV27*00(430.7)		TRBJ1-2*00(142)		556|566|593|0|10||50.0		27|40|68|23|36||65.0												TGTGCCAGCATGACGTCCGAGTCTGGCTACACCTTC	36								CASMTSESGYTF		:::::::::0:-7:10:::::23:-7:36:::	TLML_7_	RNA
2502	CLONES_TRBTLML_7__infusion_TCR-JV_cDNA_25_TATCAGCA_merged_170000.txt	3843	3	7.60283e-05	TGTGCCAGCACCGACAGGGTGGGGGGCTACACCTTC	EEEEEEEEEEEEEEEEEEEEEEEEEEEEEEEEEEEE	TRBV6-5*00(231.7)	TRBD1*00(35)	TRBJ1-2*00(200)		519|529|556|0|10||50.0	14|21|36|12|19||35.0	28|40|68|24|36||60.0												TGTGCCAGCACCGACAGGGTGGGGGGCTACACCTTC	36								CASTDRVGGYTF		:::::::::0:-7:10:12:-2:-3:19:24:-8:36:::	TLML_7_	RNA
2503	CLONES_TRBTLML_7__infusion_TCR-JV_cDNA_25_TATCAGCA_merged_170000.txt	3844	3	7.60283e-05	TGTGCCAGCACGGGCAGTTCCTACGAGCAGTACTTC	EEEEEEEEEEEEEEEEEEEEEEEEEEEEEEEEEEEE	TRBV6-5*00(506.3)		TRBJ2-7*00(183.3)		519|529|556|0|10||50.0		21|39|67|18|36||90.0												TGTGCCAGCACGGGCAGTTCCTACGAGCAGTACTTC	36								CASTGSSYEQYF		:::::::::0:-7:10:::::18:-1:36:::	TLML_7_	RNA
2504	CLONES_TRBTLML_7__infusion_TCR-JV_cDNA_25_TATCAGCA_merged_170000.txt	3845	3	7.60283e-05	TGTGCCAGCAGTTTCCGCCAAGAGACCCAGTACTTC	EEEEEEEEEEEEEEEEEEEEEEEEEEEEEEEEEEEE	TRBV28*00(632.5)		TRBJ2-5*00(235)		564|578|601|0|14||70.0		21|40|68|17|36||95.0												TGTGCCAGCAGTTTCCGCCAAGAGACCCAGTACTTC	36								CASSFRQETQYF		:::::::::0:-3:14:::::17:-1:36:::	TLML_7_	RNA
2505	CLONES_TRBTLML_7__infusion_TCR-JV_cDNA_25_TATCAGCA_merged_170000.txt	3846	3	7.60283e-05	TGTGCCAGCAGTTTGGGGGTAGATACGCAGTATTTT	EEEEEEEEEEEEEEEEEEEEEEEEEEEEEEEEEEEE	TRBV12-3*00(546.7),TRBV12-4*00(546.7)	TRBD1*00(25)	TRBJ2-3*00(220)		530|544|567|0|14||70.0;530|544|567|0|14||70.0	18|23|36|14|19||25.0	25|41|69|20|36||80.0												TGTGCCAGCAGTTTGGGGGTAGATACGCAGTATTTT	36								CASSLGVDTQYF		:::::::::0:-3:14:14:-6:-1:19:20:-5:36:::	TLML_7_	RNA
2506	CLONES_TRBTLML_7__infusion_TCR-JV_cDNA_25_TATCAGCA_merged_170000.txt	3847	3	7.60283e-05	TGTGCCAGCAGTTTACTCGGCTACGAGCAGTACTTC	EEEEEEEEEEEEEEEEEEEEEEEEEEEEEEEEEEEE	TRBV27*00(512)		TRBJ2-7*00(220)		556|571|593|0|15||75.0		23|39|67|20|36||80.0												TGTGCCAGCAGTTTACTCGGCTACGAGCAGTACTTC	36								CASSLLGYEQYF		:::::::::0:-2:15:::::20:-3:36:::	TLML_7_	RNA
2507	CLONES_TRBTLML_7__infusion_TCR-JV_cDNA_25_TATCAGCA_merged_170000.txt	3848	3	7.60283e-05	TGTGCCAGCAGTTTAGGGGGGTCGGGCGCTTTCTTT	EEEEEEEEEEEEEEEEEEEEE<EEEEEEEEEEEEEE	TRBV12-4*00(793.7)	TRBD1*00(25)	TRBJ1-1*00(125)		530|546|567|0|16||80.0	18|23|36|16|21||25.0	31|40|68|27|36||45.0												TGTGCCAGCAGTTTAGGGGGGTCGGGCGCTTTCTTT	27								CASSLGGSGAFF		:::::::::0:-1:16:16:-6:-1:21:27:-11:36:::	TLML_7_	RNA
2508	CLONES_TRBTLML_7__infusion_TCR-JV_cDNA_25_TATCAGCA_merged_170000.txt	3849	3	7.60283e-05	TGTGCCAGCAGTTCTTTAAACTATGGCTACACCTTC	EEEEEEEEEEEEEEEEEEEEEEEEEEEEEEEEEEEE	TRBV12-3*00(553.3),TRBV12-4*00(553.3)		TRBJ1-2*00(230)		530|543|567|0|13||65.0;530|543|567|0|13||65.0		22|40|68|18|36||90.0												TGTGCCAGCAGTTCTTTAAACTATGGCTACACCTTC	36								CASSSLNYGYTF		:::::::::0:-4:13:::::18:-2:36:::	TLML_7_	RNA
2509	CLONES_TRBTLML_7__infusion_TCR-JV_cDNA_25_TATCAGCA_merged_170000.txt	3850	3	7.60283e-05	TGTGCCAGCAGTTCGGGGGGGGACGAGCAGTACTTC	EEEEEEEEEEEEEEEEEEEEEEEEEEEEEEEEEEEE	TRBV12-3*00(270.3),TRBV12-4*00(270.3)	TRBD1*00(25)	TRBJ2-7*00(199.3)		530|543|567|0|13||65.0;530|543|567|0|13||65.0	18|23|36|14|19||25.0	25|39|67|22|36||70.0												TGTGCCAGCAGTTCGGGGGGGGACGAGCAGTACTTC	36								CASSSGGDEQYF		:::::::::0:-4:13:14:-6:-1:19:22:-5:36:::	TLML_7_	RNA
2510	CLONES_TRBTLML_7__infusion_TCR-JV_cDNA_25_TATCAGCA_merged_170000.txt	3851	3	7.60283e-05	TGTGCCAGCAGTTATGGGACCTACGAGCAGTACTTC	EEEEEEEEEEEEEEEEEEEEEEEEEEEEEEEEEEEE	TRBV6-5*00(376.7)		TRBJ2-7*00(225)		519|533|556|0|14||70.0		22|39|67|19|36||85.0												TGTGCCAGCAGTTATGGGACCTACGAGCAGTACTTC	36								CASSYGTYEQYF		:::::::::0:-3:14:::::19:-2:36:::	TLML_7_	RNA
2511	CLONES_TRBTLML_7__infusion_TCR-JV_cDNA_25_TATCAGCA_merged_170000.txt	3852	3	7.60283e-05	TGTGCCAGCAGTTACCCGGGGAAGGAGCAGTACTTC	EEEEEEEEEEEEEEEEEEEEEEEEEEEEEEEEEEEE	TRBV27*00(350)	TRBD1*00(30),TRBD2*00(30)	TRBJ2-7*00(200)		556|569|593|0|13||65.0	9|15|36|14|20||30.0;13|19|48|14|20||30.0	27|39|67|24|36||60.0												TGTGCCAGCAGTTACCCGGGGAAGGAGCAGTACTTC	36								CASSYPGKEQYF		:::::::::0:-4:13:14:3:-9:20:24:-7:36:::	TLML_7_	RNA
2512	CLONES_TRBTLML_7__infusion_TCR-JV_cDNA_25_TATCAGCA_merged_170000.txt	3853	3	7.60283e-05	TGTGCCAGCAGTCCACATTCCTACGAGCAGTACTTC	EEEEEEEEEEEEEEEEEEEEEEEEEEEEEEEEEEEE	TRBV6-5*00(488)		TRBJ2-7*00(230)		519|531|556|0|12||60.0		21|39|67|18|36||90.0												TGTGCCAGCAGTCCACATTCCTACGAGCAGTACTTC	36								CASSPHSYEQYF		:::::::::0:-5:12:::::18:-1:36:::	TLML_7_	RNA
2513	CLONES_TRBTLML_7__infusion_TCR-JV_cDNA_25_TATCAGCA_merged_170000.txt	3854	3	7.60283e-05	TGTGCCAGCAGTGTATTTAAGTATGGCTACACCTTC	EEEEEEEEEEEEEEEEEEEEEEEEEEEEEEEEEEEE	TRBV2*00(213.3)		TRBJ1-2*00(219)		518|531|555|0|13||65.0		21|40|68|17|36|SC24G|79.0												TGTGCCAGCAGTGTATTTAAGTATGGCTACACCTTC	36								CASSVFKYGYTF		:::::::::0:-4:13:::::17:-1:36:::	TLML_7_	RNA
2514	CLONES_TRBTLML_7__infusion_TCR-JV_cDNA_25_TATCAGCA_merged_170000.txt	3855	3	7.60283e-05	TGTGCCAGCAGTGGGGACGGCTATGGCTACACCTTC	EEEEEEEEEEEEEEEEEEEEEEEEEEEEEEEEEEEE	TRBV2*00(744.7)	TRBD1*00(25),TRBD2*00(25)	TRBJ1-2*00(191.7)		518|531|555|0|13||65.0	12|17|36|13|18||25.0;16|21|48|13|18||25.0	24|40|68|20|36||80.0												TGTGCCAGCAGTGGGGACGGCTATGGCTACACCTTC	36								CASSGDGYGYTF		:::::::::0:-4:13:13:0:-7:18:20:-4:36:::	TLML_7_	RNA
2515	CLONES_TRBTLML_7__infusion_TCR-JV_cDNA_25_TATCAGCA_merged_170000.txt	3856	3	7.60283e-05	TGTGCCAGCAGTGGGACCAGTCCTGAAGCTTTCTTT	EEEEEEEEEEEEEEEEEEEEEEEEEEEEEEEEEEEE	TRBV12-3*00(513.3),TRBV12-4*00(513.3)	TRBD1*00(25),TRBD2*00(25)	TRBJ1-1*00(195)		530|542|567|0|12||60.0;530|542|567|0|12||60.0	12|17|36|12|17||25.0;16|21|48|12|17||25.0	26|40|68|22|36||70.0												TGTGCCAGCAGTGGGACCAGTCCTGAAGCTTTCTTT	36								CASSGTSPEAFF		:::::::::0:-5:12:12:0:-7:17:22:-6:36:::	TLML_7_	RNA
2516	CLONES_TRBTLML_7__infusion_TCR-JV_cDNA_25_TATCAGCA_merged_170000.txt	3857	3	7.60283e-05	TGTGCCAGCAGTGGACAGGTATACGAGCAGTACTTC	EEEEEEEEEEEEEEEEEEEEEEEEEEEEEEEEEEEE	TRBV2*00(773.3)	TRBD1*00(30)	TRBJ2-7*00(201.7)		518|531|555|0|13||65.0	14|20|36|13|19||30.0	24|39|67|21|36||75.0												TGTGCCAGCAGTGGACAGGTATACGAGCAGTACTTC	36								CASSGQVYEQYF		:::::::::0:-4:13:13:-2:-4:19:21:-4:36:::	TLML_7_	RNA
2517	CLONES_TRBTLML_7__infusion_TCR-JV_cDNA_25_TATCAGCA_merged_170000.txt	3858	3	7.60283e-05	TGTGCCAGCAGTATATATACCGGGGAGCTGTTTTTT	EEEEEEEEEEEEEEEEEEEEEEEEEEEEEEEEEEEE	TRBV2*00(166)		TRBJ2-2*00(180.7)		518|530|555|0|12||60.0		25|43|71|18|36||90.0												TGTGCCAGCAGTATATATACCGGGGAGCTGTTTTTT	36								CASSIYTGELFF		:::::::::0:-5:12:::::18:-5:36:::	TLML_7_	RNA
2518	CLONES_TRBTLML_7__infusion_TCR-JV_cDNA_25_TATCAGCA_merged_170000.txt	3859	3	7.60283e-05	TGTGCCAGCAGCTTCTTTGGCCATGAGCAGTTCTTC	EEEEEEEEEEEEEEEEEEEEEEEEEEEEEEEEEEEE	TRBV11-1*00(686.3)		TRBJ2-1*00(165)		531|545|568|0|14||70.0		28|42|70|22|36||70.0												TGTGCCAGCAGCTTCTTTGGCCATGAGCAGTTCTTC	36								CASSFFGHEQFF		:::::::::0:-3:14:::::22:-8:36:::	TLML_7_	RNA
2519	CLONES_TRBTLML_7__infusion_TCR-JV_cDNA_25_TATCAGCA_merged_170000.txt	3860	3	7.60283e-05	TGTGCCAGCAGCTTCTTCCGGTACGAGCAGTACTTC	EEEEEEEEEEEEEEEEEEEEEEEEEEEEEEEEEEEE	TRBV7-8*00(601)		TRBJ2-7*00(170)		567|581|604|0|14||70.0		24|39|67|21|36||75.0												TGTGCCAGCAGCTTCTTCCGGTACGAGCAGTACTTC	36								CASSFFRYEQYF		:::::::::0:-3:14:::::21:-4:36:::	TLML_7_	RNA
2520	CLONES_TRBTLML_7__infusion_TCR-JV_cDNA_25_TATCAGCA_merged_170000.txt	3861	3	7.60283e-05	TGTGCCAGCAGCTTGGTTTCGGGGGGCTACACCTTC	EEEEEEEEEEEEEEEEEEEEEEEEEEEEEEEEEEEE	TRBV5-4*00(547.5)		TRBJ1-2*00(132.5)		549|565|585|0|16||80.0		28|40|68|24|36||60.0												TGTGCCAGCAGCTTGGTTTCGGGGGGCTACACCTTC	36								CASSLVSGGYTF		:::::::::0:0:16:::::24:-8:36:::	TLML_7_	RNA
2521	CLONES_TRBTLML_7__infusion_TCR-JV_cDNA_25_TATCAGCA_merged_170000.txt	3862	3	7.60283e-05	TGTGCCAGCAGCTTGGCGGGGGTCGAGCAGTACTTC	EEEEEEEEEEEEEEEEEEEEEEEEEEEEEEEEEEEE	TRBV5-4*00(759.7)	TRBD1*00(25)	TRBJ2-7*00(185)		549|566|585|0|17||85.0	18|23|36|17|22||25.0	26|39|67|23|36||65.0												TGTGCCAGCAGCTTGGCGGGGGTCGAGCAGTACTTC	36								CASSLAGVEQYF		:::::::::0:1:17:17:-6:-1:22:23:-6:36:::	TLML_7_	RNA
2522	CLONES_TRBTLML_7__infusion_TCR-JV_cDNA_25_TATCAGCA_merged_170000.txt	3863	3	7.60283e-05	TGTGCCAGCAGCTTGGGGAACAATGAGCAGTTCTTC	EEEEEEEEEEEEEEEEEEEEEEEEEEEEEEEEEEEE	TRBV7-2*00(943.3)		TRBJ2-1*00(208.3)		580|594|617|0|14||70.0		25|42|70|19|36||85.0												TGTGCCAGCAGCTTGGGGAACAATGAGCAGTTCTTC	36								CASSLGNNEQFF		:::::::::0:-3:14:::::19:-5:36:::	TLML_7_	RNA
2523	CLONES_TRBTLML_7__infusion_TCR-JV_cDNA_25_TATCAGCA_merged_170000.txt	3864	3	7.60283e-05	TGTGCCAGCAGCTTGGAGGGCGTCGAGCAGTACTTC	EEEEEEEEEEEEEEEEEEEEEEEEEEEEEEEEEEEE	TRBV7-6*00(345),TRBV7-7*00(318.3)	TRBD2*00(35)	TRBJ2-7*00(205)		576|590|613|0|14||70.0;585|599|622|0|14||70.0	26|33|48|14|21||35.0	26|39|67|23|36||65.0												TGTGCCAGCAGCTTGGAGGGCGTCGAGCAGTACTTC	36								CASSLEGVEQYF		:::::::::0:-3:14:14:-10:1:21:23:-6:36:::	TLML_7_	RNA
2524	CLONES_TRBTLML_7__infusion_TCR-JV_cDNA_25_TATCAGCA_merged_170000.txt	3865	3	7.60283e-05	TGTGCCAGCAGCTTACGAGGCACTGAAGCTTTCTTT	EEEEEEEEEEEEEEEEEEEEEEEEEEEEEEEEEEEE	TRBV7-2*00(430)		TRBJ1-1*00(220)		580|595|617|0|15||75.0		24|40|68|20|36||80.0												TGTGCCAGCAGCTTACGAGGCACTGAAGCTTTCTTT	36								CASSLRGTEAFF		:::::::::0:-2:15:::::20:-4:36:::	TLML_7_	RNA
2525	CLONES_TRBTLML_7__infusion_TCR-JV_cDNA_25_TATCAGCA_merged_170000.txt	3866	3	7.60283e-05	TGTGCCAGCAGCTTAGACGACGGGACCCAGTACTTC	EEEEEEEEEEEEEEEEEEEEEEEEEEEEEEEEEEEE	TRBV11-1*00(150),TRBV7-9*00(150),TRBV11-2*00(139),TRBV11-3*00(139),TRBV7-6*00(134)		TRBJ2-5*00(205)		531|547|568|0|16||80.0;556|572|593|0|16||80.0;522|539|559|0|17||85.0;521|538|558|0|17||85.0;576|592|613|0|16||80.0		27|40|68|23|36||65.0												TGTGCCAGCAGCTTAGACGACGGGACCCAGTACTTC	36								CASSLDDGTQYF		:::::::::0:-1:16:::::23:-7:36:::	TLML_7_	RNA
2526	CLONES_TRBTLML_7__infusion_TCR-JV_cDNA_25_TATCAGCA_merged_170000.txt	3867	3	7.60283e-05	TGTGCCAGCAGCTTAACGGGAGATACGCAGTATTTT	EEEEEEEEEEEEEEEEEEEEEEEEEEEEEEEEEEEE	TRBV7-3*00(404)		TRBJ2-3*00(197.3)		540|558|577|0|18||90.0		25|41|69|20|36||80.0												TGTGCCAGCAGCTTAACGGGAGATACGCAGTATTTT	36								CASSLTGDTQYF		:::::::::0:1:18:::::20:-5:36:::	TLML_7_	RNA
2527	CLONES_TRBTLML_7__infusion_TCR-JV_cDNA_25_TATCAGCA_merged_170000.txt	3868	3	7.60283e-05	TGTGCCAGCAGCTTAAGTGGGTCCGAGCAGTACTTC	EEEEEEEEEEEEEEEEEEEEEEEEEEEEEEEEEEEE	TRBV7-2*00(299.3)		TRBJ2-7*00(205)		580|595|617|0|15||75.0		26|39|67|23|36||65.0												TGTGCCAGCAGCTTAAGTGGGTCCGAGCAGTACTTC	36								CASSLSGSEQYF		:::::::::0:-2:15:::::23:-6:36:::	TLML_7_	RNA
2528	CLONES_TRBTLML_7__infusion_TCR-JV_cDNA_25_TATCAGCA_merged_170000.txt	3869	3	7.60283e-05	TGTGCCAGCAGCTCTAGGAGCGGGGAGCTGTTTTTT	EEEEEEEEEEEEEEEEEEEEEEEEEEEEEEEEEEEE	TRBV7-2*00(285)		TRBJ2-2*00(220)		580|593|617|0|13||65.0		27|43|71|20|36||80.0												TGTGCCAGCAGCTCTAGGAGCGGGGAGCTGTTTTTT	36								CASSSRSGELFF		:::::::::0:-4:13:::::20:-7:36:::	TLML_7_	RNA
2529	CLONES_TRBTLML_7__infusion_TCR-JV_cDNA_25_TATCAGCA_merged_170000.txt	3870	3	7.60283e-05	TGTGCCAGCAGCCTTGGGGCCGCCGGCTACACCTTC	EEEEEEEEEEEEEEEEEEEEEEEEEEEEEEEEEEEE	TRBV25-1*00(463.3)	TRBD1*00(29),TRBD2*00(25)	TRBJ1-2*00(166.7)		551|562|588|0|11||55.0	18|27|36|15|24|SG22C|29.0;29|34|48|16|21||25.0	28|40|68|24|36||60.0												TGTGCCAGCAGCCTTGGGGCCGCCGGCTACACCTTC	36								CASSLGAAGYTF		:::::::::0:-6:11:15:-6:3:24:24:-8:36:::	TLML_7_	RNA
2530	CLONES_TRBTLML_7__infusion_TCR-JV_cDNA_25_TATCAGCA_merged_170000.txt	3871	3	7.60283e-05	TGTGCCAGCAGCCCTGTACAAGAGACCCAGTACTTC	EEEEEEEEEEEEEEEEEEEEEEEEEEEEEEEEEEEE	TRBV7-8*00(274.7),TRBV7-2*00(248)	TRBD1*00(25)	TRBJ2-5*00(230)		567|579|604|0|12||60.0;580|592|617|0|12||60.0	4|9|36|12|17||25.0	22|40|68|18|36||90.0												TGTGCCAGCAGCCCTGTACAAGAGACCCAGTACTTC	36								CASSPVQETQYF		:::::::::0:-5:12:12:8:-15:17:18:-2:36:::	TLML_7_	RNA
2531	CLONES_TRBTLML_7__infusion_TCR-JV_cDNA_25_TATCAGCA_merged_170000.txt	3872	3	7.60283e-05	TGTGCCAGCAGCCCCGGGGGAGATACGCAGTATTTT	EEEEEEEEEEEEEEEEEEEEEEEEEEEEEEEEEEEE	TRBV6-5*00(498.7)	TRBD1*00(30),TRBD2*00(30)	TRBJ2-3*00(220)		519|530|556|0|11||55.0	9|15|36|12|18||30.0;13|19|48|12|18||30.0	25|41|69|20|36||80.0												TGTGCCAGCAGCCCCGGGGGAGATACGCAGTATTTT	36								CASSPGGDTQYF		:::::::::0:-6:11:12:3:-9:18:20:-5:36:::	TLML_7_	RNA
2532	CLONES_TRBTLML_7__infusion_TCR-JV_cDNA_25_TATCAGCA_merged_170000.txt	3873	3	7.60283e-05	TGTGCCAGCAGCCCGGGCTACAATGAGCAGTTCTTC	EEEEEEEEEEEEEEEEEEEEEEEEEEEEEEEEEEEE	TRBV7-6*00(520),TRBV7-7*00(472)	TRBD1*00(25),TRBD2*00(25)	TRBJ2-1*00(235)		576|588|613|0|12||60.0;585|597|622|0|12||60.0	10|15|36|12|17||25.0;14|19|48|12|17||25.0	23|42|70|17|36||95.0												TGTGCCAGCAGCCCGGGCTACAATGAGCAGTTCTTC	36								CASSPGYNEQFF		:::::::::0:-5:12:12:2:-9:17:17:-3:36:::	TLML_7_	RNA
2533	CLONES_TRBTLML_7__infusion_TCR-JV_cDNA_25_TATCAGCA_merged_170000.txt	3874	3	7.60283e-05	TGTGCCAGCAGCCCGGATAACGGGGAGCTGTTTTTT	EEEEEEEEEEEEEEEEEEEEEEEEEEEEEEEEEEEE	TRBV4-2*00(858.3)		TRBJ2-2*00(180)		537|550|574|0|13||65.0		27|43|71|20|36||80.0												TGTGCCAGCAGCCCGGATAACGGGGAGCTGTTTTTT	36								CASSPDNGELFF		:::::::::0:-4:13:::::20:-7:36:::	TLML_7_	RNA
2534	CLONES_TRBTLML_7__infusion_TCR-JV_cDNA_25_TATCAGCA_merged_170000.txt	3875	3	7.60283e-05	TGTGCCAGCAGCCCGAACACGGGGGGCTACACCTTC	EEEEEEEEEEEEEEEEEEEEEEEEEEEEEEEEEEEE	TRBV7-9*00(416.7)		TRBJ1-2*00(200)		556|568|593|0|12||60.0		28|40|68|24|36||60.0												TGTGCCAGCAGCCCGAACACGGGGGGCTACACCTTC	36								CASSPNTGGYTF		:::::::::0:-5:12:::::24:-8:36:::	TLML_7_	RNA
2535	CLONES_TRBTLML_7__infusion_TCR-JV_cDNA_25_TATCAGCA_merged_170000.txt	3876	3	7.60283e-05	TGTGCCAGCAGCCGCGCTGGGCGCGAGCAGTACTTC	EEEEEEEEEEEEEEEEEEEEEEEEEEEEEEEEEEEE	TRBV7-2*00(327)	TRBD1*00(25)	TRBJ2-7*00(205)		580|592|617|0|12||60.0	20|25|36|18|23||25.0	26|39|67|23|36||65.0												TGTGCCAGCAGCCGCGCTGGGCGCGAGCAGTACTTC	36								CASSRAGREQYF		:::::::::0:-5:12:18:-8:1:23:23:-6:36:::	TLML_7_	RNA
2536	CLONES_TRBTLML_7__infusion_TCR-JV_cDNA_25_TATCAGCA_merged_170000.txt	3877	3	7.60283e-05	TGTGCCAGCAGCCGGCTTTACAATGAGCAGTTCTTC	EEEEEEEEEEEEEEEEEEEEEEEEEEEEEEEEEEEE	TRBV6-2*00(343.3),TRBV6-3*00(343.3)		TRBJ2-1*00(230)		516|527|553|0|11||55.0;516|527|553|0|11||55.0		24|42|70|18|36||90.0												TGTGCCAGCAGCCGGCTTTACAATGAGCAGTTCTTC	36								CASSRLYNEQFF		:::::::::0:-6:11:::::18:-4:36:::	TLML_7_	RNA
2537	CLONES_TRBTLML_7__infusion_TCR-JV_cDNA_25_TATCAGCA_merged_170000.txt	3878	3	7.60283e-05	TGTGCCAGCAGCCACGGAGGAGATACGCAGTATTTT	EEEEEEEEEEEEEEEEEEEEEEEEEEEEEEEEEEEE	TRBV7-3*00(693)	TRBD2*00(25)	TRBJ2-3*00(200)		540|552|577|0|12||60.0	26|31|48|15|20||25.0	25|41|69|20|36||80.0												TGTGCCAGCAGCCACGGAGGAGATACGCAGTATTTT	36								CASSHGGDTQYF		:::::::::0:-5:12:15:-10:-1:20:20:-5:36:::	TLML_7_	RNA
2538	CLONES_TRBTLML_7__infusion_TCR-JV_cDNA_25_TATCAGCA_merged_170000.txt	3879	3	7.60283e-05	TGTGCCAGCAGCCAAGGCTACCCGACCCAGTACTTC	EEEEEEEEEEEEEEEEEEEEEEEEEEEEEEEEEEEE	TRBV3-1*00(493.3)		TRBJ2-5*00(205)		543|559|580|0|16||80.0		27|40|68|23|36||65.0												TGTGCCAGCAGCCAAGGCTACCCGACCCAGTACTTC	36								CASSQGYPTQYF		:::::::::0:-1:16:::::23:-7:36:::	TLML_7_	RNA
2539	CLONES_TRBTLML_7__infusion_TCR-JV_cDNA_25_TATCAGCA_merged_170000.txt	3880	3	7.60283e-05	TGTGCCAGCAGCCAAGACGCAGCTGAAGCTTTCTTT	EEEEEEEEEEEEEEEEEEEEEEEEEEEEEEEEEEEE	TRBV4-2*00(372.3),TRBV4-3*00(334.3)		TRBJ1-1*00(210)		537|554|574|0|17||85.0;537|554|574|0|17|SC539T|69.0		26|40|68|22|36||70.0												TGTGCCAGCAGCCAAGACGCAGCTGAAGCTTTCTTT	36								CASSQDAAEAFF		:::::::::0:0:17:::::22:-6:36:::	TLML_7_	RNA
2540	CLONES_TRBTLML_7__infusion_TCR-JV_cDNA_25_TATCAGCA_merged_170000.txt	3881	3	7.60283e-05	TGTGCCAGCAGCGTAGCTGGGGGGGAGCAGTACTTC	EEEEEEEEEEEEEEEEEEEEEEEEEEEEEEEEEEEE	TRBV9*00(448.3)	TRBD1*00(25)	TRBJ2-7*00(200)		559|577|595|0|18||90.0	18|23|36|18|23||25.0	27|39|67|24|36||60.0												TGTGCCAGCAGCGTAGCTGGGGGGGAGCAGTACTTC	36								CASSVAGGEQYF		:::::::::0:2:18:18:-6:-1:23:24:-7:36:::	TLML_7_	RNA
2541	CLONES_TRBTLML_7__infusion_TCR-JV_cDNA_25_TATCAGCA_merged_170000.txt	3882	3	7.60283e-05	TGTGCCAGCAGCGGGGATCCTTATGAGCAGTTCTTC	EEEEEEEEEEEEEEEEEEEEEEEEEEEEEEEEEEEE	TRBV9*00(460)		TRBJ2-1*00(205)		559|572|595|0|13||65.0		28|42|70|22|36||70.0												TGTGCCAGCAGCGGGGATCCTTATGAGCAGTTCTTC	36								CASSGDPYEQFF		:::::::::0:-3:13:::::22:-8:36:::	TLML_7_	RNA
2542	CLONES_TRBTLML_7__infusion_TCR-JV_cDNA_25_TATCAGCA_merged_170000.txt	3883	3	7.60283e-05	TGTGCCAGCAGCGGGACAGGGCCGGGGGAGTATTTT	EEEEEEEEEEEEEEEEEEEEEEEEEEEEEEEEEEEE	TRBV11-2*00(388.3),TRBV11-3*00(356.3)	TRBD1*00(45)	TRBJ2-3*00(180)		522|534|559|0|12||60.0;521|533|558|0|12||60.0	12|21|36|12|21||45.0	33|41|69|28|36||40.0												TGTGCCAGCAGCGGGACAGGGCCGGGGGAGTATTTT	36								CASSGTGPGEYF		:::::::::0:-5:12:12:0:-3:21:28:-13:36:::	TLML_7_	RNA
2543	CLONES_TRBTLML_7__infusion_TCR-JV_cDNA_25_TATCAGCA_merged_170000.txt	3884	3	7.60283e-05	TGTGCCAGCAGGTTTGGAAGGGGCGAAGCTTTCTTT	EEEEEEEEEEEEEEEEEEEEEEEEEEEEEEEEEEEE	TRBV7-2*00(367.7)	TRBD1*00(25)	TRBJ1-1*00(186.7)		580|591|617|0|11||55.0	17|22|36|18|23||25.0	28|40|68|24|36||60.0												TGTGCCAGCAGGTTTGGAAGGGGCGAAGCTTTCTTT	36								CASRFGRGEAFF		:::::::::0:-6:11:18:-5:-2:23:24:-8:36:::	TLML_7_	RNA
2544	CLONES_TRBTLML_7__infusion_TCR-JV_cDNA_25_TATCAGCA_merged_170000.txt	3885	3	7.60283e-05	TGTGCCAGCAGGAGGGGGATTGATACGCAGTATTTT	EEEEEEEEEEEEEEEEEEEEEEEEEEEEEEEEEEEE	TRBV27*00(366.7)	TRBD1*00(30)	TRBJ2-3*00(168.3)		556|567|593|0|11||55.0	17|23|36|12|18||30.0	26|41|69|21|36||75.0												TGTGCCAGCAGGAGGGGGATTGATACGCAGTATTTT	36								CASRRGIDTQYF		:::::::::0:-6:11:12:-5:-1:18:21:-6:36:::	TLML_7_	RNA
2545	CLONES_TRBTLML_7__infusion_TCR-JV_cDNA_25_TATCAGCA_merged_170000.txt	3886	3	7.60283e-05	TGTGCCAGCAGAACCGACATATACGAGCAGTACTTC	EEEEEEEEEEEEEEEEEEEEEEEEEEEEEEEEEEEE	TRBV2*00(407)		TRBJ2-7*00(215)		518|529|555|0|11||55.0		24|39|67|21|36||75.0												TGTGCCAGCAGAACCGACATATACGAGCAGTACTTC	36								CASRTDIYEQYF		:::::::::0:-6:11:::::21:-4:36:::	TLML_7_	RNA
2546	CLONES_TRBTLML_7__infusion_TCR-JV_cDNA_25_TATCAGCA_merged_170000.txt	3887	3	7.60283e-05	TGTGCCAGCAACCCAGACACCGGGGAGCTGTTTTTT	EEEEEEEEEEEEEEEEEEEEEEEEEEEEEEEEEEEE	TRBV9*00(419.3)		TRBJ2-2*00(240)		559|569|595|0|10||50.0		23|43|71|16|36||100.0												TGTGCCAGCAACCCAGACACCGGGGAGCTGTTTTTT	36								CASNPDTGELFF		:::::::::0:-6:10:::::16:-3:36:::	TLML_7_	RNA
2547	CLONES_TRBTLML_7__infusion_TCR-JV_cDNA_25_TATCAGCA_merged_170000.txt	3888	3	7.60283e-05	TGTGCCAGCAAGTCCAGGGACTACGAGCAGTACTTC	EEEEEEEEEEEEEEEEEEEEEEEEEEEEEEEEEEEE	TRBV27*00(1130)	TRBD2*00(34),TRBD1*00(29)	TRBJ2-7*00(140)		556|566|593|0|10||50.0	10|20|48|10|20|SC15A|34.0;7|16|36|11|20|SC11A|29.0	23|39|67|20|36||80.0												TGTGCCAGCAAGTCCAGGGACTACGAGCAGTACTTC	36								CASKSRDYEQYF		:::::::::0:-7:10:10:6:-12:20:20:-3:36:::	TLML_7_	RNA
2548	CLONES_TRBTLML_7__infusion_TCR-JV_cDNA_25_TATCAGCA_merged_170000.txt	3889	3	7.60283e-05	TGTGCCAGCAAGGGGGTTAGGACTGAAGCTTTCTTT	EEEEEEEEEEEEEEEEEEEEEEEEEEEEEEEEEEEE	TRBV11-3*00(318),TRBV11-1*00(302),TRBV11-2*00(291.3)	TRBD1*00(30)	TRBJ1-1*00(215)		521|531|558|0|10||50.0;531|541|568|0|10||50.0;522|532|559|0|10||50.0	17|23|36|10|16||30.0	25|40|68|21|36||75.0												TGTGCCAGCAAGGGGGTTAGGACTGAAGCTTTCTTT	36								CASKGVRTEAFF		:::::::::0:-7:10:10:-5:-1:16:21:-5:36:::	TLML_7_	RNA
2549	CLONES_TRBTLML_7__infusion_TCR-JV_cDNA_25_TATCAGCA_merged_170000.txt	3890	3	7.60283e-05	TGTGCCAGCAAACCCTTCGGTTATGAGCAGTTCTTC	EEEEEEEEEEEEEEEEEEEEEEEEEEEEEEEEEEEE	TRBV27*00(381.3)		TRBJ2-1*00(210)		556|566|593|0|10||50.0		28|42|70|22|36||70.0												TGTGCCAGCAAACCCTTCGGTTATGAGCAGTTCTTC	36								CASKPFGYEQFF		:::::::::0:-7:10:::::22:-8:36:::	TLML_7_	RNA
2550	CLONES_TRBTLML_7__infusion_TCR-JV_cDNA_25_TATCAGCA_merged_170000.txt	3903	3	7.60283e-05	TGCGCCAGCAGTCCGTTGTCCTACGAGCAGTACTTC	EEEEEEEEEEEEEEEEEEEEEEEEEEEEEEEEEEEE	TRBV10-2*00(504.7)		TRBJ2-7*00(230)		533|545|570|0|12||60.0		21|39|67|18|36||90.0												TGCGCCAGCAGTCCGTTGTCCTACGAGCAGTACTTC	36								CASSPLSYEQYF		:::::::::0:-5:12:::::18:-1:36:::	TLML_7_	RNA
2551	CLONES_TRBTLML_7__infusion_TCR-JV_cDNA_25_TATCAGCA_merged_170000.txt	3904	3	7.60283e-05	TGCGCCAGCAGCTTGCCCTCAGACGAGCAGTACTTC	EEEEEEEEEEEEEEEEEEEEEEEEEEEEEEEEEEEE	TRBV5-1*00(284.7)	TRBD2*00(25)	TRBJ2-7*00(210)		554|569|590|0|15||75.0	0|5|48|15|20||25.0	25|39|67|22|36||70.0												TGCGCCAGCAGCTTGCCCTCAGACGAGCAGTACTTC	36								CASSLPSDEQYF		:::::::::0:-1:15:15:16:-27:20:22:-5:36:::	TLML_7_	RNA
2552	CLONES_TRBTLML_7__infusion_TCR-JV_cDNA_25_TATCAGCA_merged_170000.txt	3905	3	7.60283e-05	TGCGCCAGCAGCTTGGTCCCCGGGGAGCTGTTTTTT	EEEEEEEEEEEEEEEEEEEEEEEEEEEEEEEEEEEE	TRBV5-1*00(336)		TRBJ2-2*00(225)		554|570|590|0|16||80.0		26|43|71|19|36||85.0												TGCGCCAGCAGCTTGGTCCCCGGGGAGCTGTTTTTT	36								CASSLVPGELFF		:::::::::0:0:16:::::19:-6:36:::	TLML_7_	RNA
2553	CLONES_TRBTLML_7__infusion_TCR-JV_cDNA_25_TATCAGCA_merged_170000.txt	3906	3	7.60283e-05	TGCGCCAGCAGCTCGGACAACTACGAGCAGTACTTC	EEEEEEEEEEEEEEEEEEEEEEEEEEEEEEEEEEEE	TRBV5-1*00(453.3)		TRBJ2-7*00(220)		554|574|590|0|20|ST567CSC570A|68.0		23|39|67|20|36||80.0												TGCGCCAGCAGCTCGGACAACTACGAGCAGTACTTC	36								CASSSDNYEQYF		:::::::::0:4:20:::::20:-3:36:::	TLML_7_	RNA
2554	CLONES_TRBTLML_7__infusion_TCR-JV_cDNA_25_TATCAGCA_merged_170000.txt	3910	3	7.60283e-05	TGCAGTGCTCCTAAGGCGGCAGATACGCAGTATTTT	EEEEEEEEEEEEEEEEEEEEEEEEEEEEEEEEEEEE	TRBV20-1*00(316)		TRBJ2-3*00(219.7)		759|768|793|0|9||45.0		24|41|69|19|36||85.0												TGCAGTGCTCCTAAGGCGGCAGATACGCAGTATTTT	36								CSAPKAADTQYF		:::::::::0:-5:9:::::19:-4:36:::	TLML_7_	RNA
2555	CLONES_TRBTLML_7__infusion_TCR-JV_cDNA_25_TATCAGCA_merged_170000.txt	3911	3	7.60283e-05	TGCAGTGCTATGGGGCAGGGAGATGGCTACACCTTC	EEEEEEEEEEEEEEEEEEEEEEEEEEEEEEEEEEEE	TRBV20-1*00(421.7)	TRBD1*00(29),TRBD2*00(25)	TRBJ1-2*00(210)		759|769|793|0|10||50.0	12|21|36|11|20|SA15G|29.0;25|30|48|17|22||25.0	26|40|68|22|36||70.0												TGCAGTGCTATGGGGCAGGGAGATGGCTACACCTTC	36								CSAMGQGDGYTF		:::::::::0:-4:10:11:0:-3:20:22:-6:36:::	TLML_7_	RNA
2556	CLONES_TRBTLML_7__infusion_TCR-JV_cDNA_25_TATCAGCA_merged_170000.txt	3912	3	7.60283e-05	TGCAGTGGAATGGTTAGTTCAAATGAGCAGTTCTTC	EEEEEEEEEEEEEEEEEEEEEEEEEEEEEEEEEEEE	TRBV20-1*00(406.7)		TRBJ2-1*00(173.3)		759|766|793|0|7||35.0		27|42|70|21|36||75.0												TGCAGTGGAATGGTTAGTTCAAATGAGCAGTTCTTC	36								CSGMVSSNEQFF		:::::::::0:-7:7:::::21:-7:36:::	TLML_7_	RNA
2557	CLONES_TRBTLML_7__infusion_TCR-JV_cDNA_25_TATCAGCA_merged_170000.txt	3913	3	7.60283e-05	TGCAGCGTTGTCGGGTACGCCGAAGAGCAGTTCTTC	EEEEEEEEEEEEEEEEEEEEEEEEEEEEEEEEEEEE	TRBV29-1*00(286.3)		TRBJ2-1*00(200)		700|710|734|0|10||50.0		30|42|70|24|36||60.0												TGCAGCGTTGTCGGGTACGCCGAAGAGCAGTTCTTC	36								CSVVGYAEEQFF		:::::::::0:-4:10:::::24:-10:36:::	TLML_7_	RNA
2558	CLONES_TRBTLML_7__infusion_TCR-JV_cDNA_25_TATCAGCA_merged_170000.txt	3914	3	7.60283e-05	TGCAGCGTTGGTGGGGAGGGGCGCGGCTACACCTTC	EEEEEEEEEEEEEEEEEEEEEEEEEEEEEEEEEEEE	TRBV29-1*00(501.3)	TRBD1*00(35),TRBD2*00(35)	TRBJ1-2*00(230)		700|710|734|0|10||50.0	19|26|36|17|24||35.0;25|32|48|13|20||35.0	28|40|68|24|36||60.0												TGCAGCGTTGGTGGGGAGGGGCGCGGCTACACCTTC	36								CSVGGEGRGYTF		:::::::::0:-4:10:17:-7:2:24:24:-8:36:::	TLML_7_	RNA
2559	CLONES_TRBTLML_7__infusion_TCR-JV_cDNA_25_TATCAGCA_merged_170000.txt	3915	3	7.60283e-05	TGCAGCGTTGGAGACAGGGCCAATGAGCAGTTCTTC	EEEEEEEEEEEEEEEEEEEEEEEEEEEEEEEEEEEE	TRBV29-1*00(181.7)	TRBD1*00(25),TRBD2*00(25)	TRBJ2-1*00(220)		700|714|734|0|14|SA710G|54.0	16|21|36|14|19||25.0;28|33|48|15|20||25.0	26|42|70|20|36||80.0												TGCAGCGTTGGAGACAGGGCCAATGAGCAGTTCTTC	36								CSVGDRANEQFF		:::::::::0:0:14:14:-4:-3:19:20:-6:36:::	TLML_7_	RNA
2560	CLONES_TRBTLML_7__infusion_TCR-JV_cDNA_25_TATCAGCA_merged_170000.txt	3916	3	7.60283e-05	TGCAGCGTCCTTGATCGCGCCTACGAGCAGTACTTC	EEEEEEEEEEEEEEEEEEEEEEEEEEEEEEEEEEEE	TRBV29-1*00(270)		TRBJ2-7*00(225)		700|708|734|0|8||40.0		22|39|67|19|36||85.0												TGCAGCGTCCTTGATCGCGCCTACGAGCAGTACTTC	36								CSVLDRAYEQYF		:::::::::0:-6:8:::::19:-2:36:::	TLML_7_	RNA
2561	CLONES_TRBTLML_7__infusion_TCR-JV_cDNA_25_TATCAGCA_merged_170000.txt	3917	3	7.60283e-05	TGCAGCGGACTGACAGGGCGAGAGGGCTACACCTTC	EEEEEEEEEEEEEEEEEEEEEEEEEEEEEEEEEEEE	TRBV29-1*00(246.7)	TRBD1*00(35)	TRBJ1-2*00(200)		700|707|734|0|7||35.0	14|21|36|11|18||35.0	28|40|68|24|36||60.0												TGCAGCGGACTGACAGGGCGAGAGGGCTACACCTTC	36								CSGLTGREGYTF		:::::::::0:-7:7:11:-2:-3:18:24:-8:36:::	TLML_7_	RNA
2562	CLONES_TRBTLML_7__infusion_TCR-JV_cDNA_25_TATCAGCA_merged_170000.txt	3918	3	7.60283e-05	TGCAGCACCGGGACTAGCGAAAACGAGCAGTACTTC	EEEEEEEEEEEEEEEEEEEEEEEEEEEEEEEEAEEA	TRBV20-1*00(934.7)	TRBD2*00(60)	TRBJ2-7*00(116.7)		759|764|793|0|5||25.0	14|26|48|7|19||60.0	25|39|67|22|36||70.0												TGCAGCACCGGGACTAGCGAAAACGAGCAGTACTTC	32								CSTGTSENEQYF		:::::::::0:-9:5:7:2:-6:19:22:-5:36:::	TLML_7_	RNA
2563	CLONES_TRBTLML_7__infusion_TCR-JV_cDNA_25_TATCAGCA_merged_170000.txt	3919	3	7.60283e-05	TGCAGGACAGGGGCCCCGGGGACTGAAGCTTTCTTT	EEEEEEEEEEEEEEEEEEEEEEEEEEEEEEEEEEEE	TRBV20-1*00(540)	TRBD1*00(40)	TRBJ1-1*00(125.7)		759|764|793|0|5||25.0	14|22|36|5|13||40.0	25|40|68|21|36||75.0												TGCAGGACAGGGGCCCCGGGGACTGAAGCTTTCTTT	36								CRTGAPGTEAFF		:::::::::0:-9:5:5:-2:-2:13:21:-5:36:::	TLML_7_	RNA
2564	CLONES_TRBTLML_7__infusion_TCR-JV_cDNA_25_TATCAGCA_merged_170000.txt	3924	3	7.60283e-05	TGCGCCAGCCGCCATCAGAGGGTGGCTACACCTTC	EEEEEEEEEEEEEEEEEEEEEEEEEEEEEEEEEEE	TRBV23-1*00(461.7)	TRBD2*00(25)	TRBJ1-2*00(205)		580|589|617|0|9||45.0	27|32|48|17|22||25.0	27|40|68|22|35||65.0												TGCGCCAGCCGCCATCAGAGGGTGGCTACACCTTC	36								CASRHQ_GGYTF		:::::::::0:-8:9:17:-11:0:22:22:-7:35:::	TLML_7_	RNA
2565	CLONES_TRBTLML_7__infusion_TCR-JV_cDNA_25_TATCAGCA_merged_170000.txt	3944	3	7.60283e-05	TGTGCCTCGGGGGGCGCGGAGACCCAGTACTTC	EEEEEEEEEEEEEEEEEEEEEEEEEEEEEEEEE	TRBV12-3*00(388.3),TRBV12-4*00(388.3)	TRBD1*00(40)	TRBJ2-5*00(209.7)		530|536|567|0|6||30.0;530|536|567|0|6||30.0	18|26|36|9|17||40.0	25|40|68|18|33||75.0												TGTGCCTCGGGGGGCGCGGAGACCCAGTACTTC	36								CASGGAETQYF		:::::::::0:-11:6:9:-6:2:17:18:-5:33:::	TLML_7_	RNA
2566	CLONES_TRBTLML_7__infusion_TCR-JV_cDNA_25_TATCAGCA_merged_170000.txt	3945	3	7.60283e-05	TGTGCCTGTGAAAGGAACACTGAAGCTTTCTTT	EEEEEEEEEEEEEEEEEEEEEEEEEEEEEEEEE	TRBV30*00(317.3)		TRBJ1-1*00(235)		787|795|821|0|8||40.0		21|40|68|14|33||95.0												TGTGCCTGTGAAAGGAACACTGAAGCTTTCTTT	36								CACERNTEAFF		:::::::::0:-6:8:::::14:-1:33:::	TLML_7_	RNA
2567	CLONES_TRBTLML_7__infusion_TCR-JV_cDNA_25_TATCAGCA_merged_170000.txt	3946	3	7.60283e-05	TGTGCCTGCTCGAGAGGCTACGAGCAGTACTTC	EEEEEEEEEEEEEEEEEEEEEEEEEEEEEEEEE	TRBV28*00(553.3)		TRBJ2-7*00(216.7)		564|570|601|0|6||30.0		23|39|67|17|33||80.0												TGTGCCTGCTCGAGAGGCTACGAGCAGTACTTC	36								CACSRGYEQYF		:::::::::0:-11:6:::::17:-3:33:::	TLML_7_	RNA
2568	CLONES_TRBTLML_7__infusion_TCR-JV_cDNA_25_TATCAGCA_merged_170000.txt	3947	3	7.60283e-05	TGTGCCTGGCTCCGTGGGTGGGCAGCTTTCTTT	EEEEEEEEEEEEEEEEEEEEEEEEEEEEEEEEE	TRBV30*00(508.3)		TRBJ1-1*00(155)		787|796|821|0|9||45.0		30|40|68|23|33||50.0												TGTGCCTGGCTCCGTGGGTGGGCAGCTTTCTTT	36								CAWLRGWAAFF		:::::::::0:-5:9:::::23:-10:33:::	TLML_7_	RNA
2569	CLONES_TRBTLML_7__infusion_TCR-JV_cDNA_25_TATCAGCA_merged_170000.txt	3948	3	7.60283e-05	TGTGCCTGGAGTGTTGGCACAGGGAGACTTTTT	EEEEEEEEEEEEEEEEEEEEEEEEEEEEEEEEE	TRBV30*00(895)	TRBD1*00(30)	TRBJ2-3*00(136.3)		787|801|821|0|14||70.0	15|21|36|18|24||30.0	37|41|69|29|33||20.0												TGTGCCTGGAGTGTTGGCACAGGGAGACTTTTT	36								CAWSVGTGRLF		:::::::::0:0:14:18:-3:-3:24:29:-17:33:::	TLML_7_	RNA
2570	CLONES_TRBTLML_7__infusion_TCR-JV_cDNA_25_TATCAGCA_merged_170000.txt	3949	3	7.60283e-05	TGTGCCTGGAGCACCGGGACTAGTCGATTCTTC	EEEEEEEEEEEEEEEEEEEEEEEEEEEEEEEEE	TRBV30*00(838.3)	TRBD2*00(50)	TRBJ2-1*00(156.7)		787|798|821|0|11||55.0	14|24|48|13|23||50.0	36|42|70|27|33||30.0												TGTGCCTGGAGCACCGGGACTAGTCGATTCTTC	36								CAWSTGTSRFF		:::::::::0:-3:11:13:2:-8:23:27:-16:33:::	TLML_7_	RNA
2571	CLONES_TRBTLML_7__infusion_TCR-JV_cDNA_25_TATCAGCA_merged_170000.txt	3950	3	7.60283e-05	TGTGCCTGGAGGGACGGGGATACGCAGTATTTT	EEEEEEEEEEEEEEEEEEEEEEEEEEEEEEEEE	TRBV30*00(315)		TRBJ2-3*00(215)		787|798|821|0|11||55.0		26|41|69|18|33||75.0												TGTGCCTGGAGGGACGGGGATACGCAGTATTTT	36								CAWRDGDTQYF		:::::::::0:-3:11:::::18:-6:33:::	TLML_7_	RNA
2572	CLONES_TRBTLML_7__infusion_TCR-JV_cDNA_25_TATCAGCA_merged_170000.txt	3956	3	7.60283e-05	TGTGCCGGATGGGGCCCCGGGGAGCTGTTTTTT	EEEEEEEEEEEEEEEEEEEEEEEEEEEEEEEEE	TRBV30*00(549.3)	TRBD1*00(25),TRBD2*00(25)	TRBJ2-2*00(175.7)		787|793|821|0|6||30.0	19|24|36|10|15||25.0;29|34|48|11|16||25.0	26|43|71|16|33||85.0												TGTGCCGGATGGGGCCCCGGGGAGCTGTTTTTT	36								CAGWGPGELFF		:::::::::0:-8:6:10:-7:0:15:16:-6:33:::	TLML_7_	RNA
2573	CLONES_TRBTLML_7__infusion_TCR-JV_cDNA_25_TATCAGCA_merged_170000.txt	3957	3	7.60283e-05	TGTGCCATCAGTGGCTGGGGTGAAGCTTTCTTT	EEEEEEEEEEEEEEEEEEEEEEEEEEEEEEEEE	TRBV10-3*00(833.3)		TRBJ1-1*00(170)		533|546|570|0|13||65.0		27|40|68|20|33||65.0												TGTGCCATCAGTGGCTGGGGTGAAGCTTTCTTT	36								CAISGWGEAFF		:::::::::0:-4:13:::::20:-7:33:::	TLML_7_	RNA
2574	CLONES_TRBTLML_7__infusion_TCR-JV_cDNA_25_TATCAGCA_merged_170000.txt	3958	3	7.60283e-05	TGTGCCATCAGTGAATACAATGAGCAGTTCTTC	EEEEEEEEEEEEEEEEEEEEEEEEEEEEEEEEE	TRBV10-3*00(701.7)		TRBJ2-1*00(230)		533|547|570|0|14||70.0		24|42|70|15|33||90.0												TGTGCCATCAGTGAATACAATGAGCAGTTCTTC	36								CAISEYNEQFF		:::::::::0:-3:14:::::15:-4:33:::	TLML_7_	RNA
2575	CLONES_TRBTLML_7__infusion_TCR-JV_cDNA_25_TATCAGCA_merged_170000.txt	3959	3	7.60283e-05	TGTGCCAGCTCACCTCAAGAGACCCAGTACTTC	EEEEEEEEEEEEEEEEEEEEEEEEEEEEEEEEA	TRBV18*00(556.7)		TRBJ2-5*00(185)		702|716|739|0|14||70.0		22|40|68|15|33||90.0												TGTGCCAGCTCACCTCAAGAGACCCAGTACTTC	32								CASSPQETQYF		:::::::::0:-3:14:::::15:-2:33:::	TLML_7_	RNA
2576	CLONES_TRBTLML_7__infusion_TCR-JV_cDNA_25_TATCAGCA_merged_170000.txt	3960	3	7.60283e-05	TGTGCCAGCCAAGGGGTGAGTGAGCAGTTCTTC	EEEEEEEEEEEEEEEEEEEEEEEEEEEEEEEEE	TRBV7-9*00(359.3)	TRBD1*00(25)	TRBJ2-1*00(150.3)		556|565|593|0|9||45.0	17|22|36|11|16||25.0	29|42|70|20|33||65.0												TGTGCCAGCCAAGGGGTGAGTGAGCAGTTCTTC	36								CASQGVSEQFF		:::::::::0:-8:9:11:-5:-2:16:20:-9:33:::	TLML_7_	RNA
2577	CLONES_TRBTLML_7__infusion_TCR-JV_cDNA_25_TATCAGCA_merged_170000.txt	3961	3	7.60283e-05	TGTGCCAGCACCCTCGGGGTGGAAGCTTTCTTT	EEEEEEEEEEEEEEEEEEEEEEEEEEEEEEEEE	TRBV6-5*00(420)	TRBD2*00(25)	TRBJ1-1*00(200)		519|529|556|0|10||50.0	0|5|48|10|15||25.0	28|40|68|21|33||60.0												TGTGCCAGCACCCTCGGGGTGGAAGCTTTCTTT	36								CASTLGVEAFF		:::::::::0:-7:10:10:16:-27:15:21:-8:33:::	TLML_7_	RNA
2578	CLONES_TRBTLML_7__infusion_TCR-JV_cDNA_25_TATCAGCA_merged_170000.txt	3962	3	7.60283e-05	TGTGCCAGCAGTTTTTTGGGGGAGCTGTTTTTT	EEEEEEEEEEEEEEEEEEEEEEEEEEEEEEEEE	TRBV12-3*00(715.7),TRBV12-4*00(715.7)		TRBJ2-2*00(209.7)		530|544|567|0|14||70.0;530|544|567|0|14||70.0		28|43|71|18|33||75.0												TGTGCCAGCAGTTTTTTGGGGGAGCTGTTTTTT	36								CASSFLGELFF		:::::::::0:-3:14:::::18:-8:33:::	TLML_7_	RNA
2579	CLONES_TRBTLML_7__infusion_TCR-JV_cDNA_25_TATCAGCA_merged_170000.txt	3963	3	7.60283e-05	TGTGCCAGCAGTTTTTCCGGGGAGCTGTTTTTT	EEEEEEEEEEEEEEEEEEEEEEEEEEEEEEEEE	TRBV12-3*00(448.3),TRBV12-4*00(448.3)		TRBJ2-2*00(225)		530|544|567|0|14||70.0;530|544|567|0|14||70.0		26|43|71|16|33||85.0												TGTGCCAGCAGTTTTTCCGGGGAGCTGTTTTTT	36								CASSFSGELFF		:::::::::0:-3:14:::::16:-6:33:::	TLML_7_	RNA
2580	CLONES_TRBTLML_7__infusion_TCR-JV_cDNA_25_TATCAGCA_merged_170000.txt	3964	3	7.60283e-05	TGTGCCAGCAGTTTACGGGAGACCCAGTACTTC	EEEEEEEEEEEEEEEEEEEEEEEEEEEEEEEEE	TRBV12-3*00(655),TRBV12-4*00(655)		TRBJ2-5*00(215)		530|545|567|0|15||75.0;530|545|567|0|15||75.0		25|40|68|18|33||75.0												TGTGCCAGCAGTTTACGGGAGACCCAGTACTTC	36								CASSLRETQYF		:::::::::0:-2:15:::::18:-5:33:::	TLML_7_	RNA
2581	CLONES_TRBTLML_7__infusion_TCR-JV_cDNA_25_TATCAGCA_merged_170000.txt	3965	3	7.60283e-05	TGTGCCAGCAGTTCCTACAATGAGCAGTTCTTC	EEEEEEEEEEEEEEEEEEEEEEEEEEEEEEEEE	TRBV6-5*00(475)		TRBJ2-1*00(245)		519|532|556|0|13||65.0		21|42|70|12|33||105.0												TGTGCCAGCAGTTCCTACAATGAGCAGTTCTTC	36								CASSSYNEQFF		:::::::::0:-4:13:::::12:-1:33:::	TLML_7_	RNA
2582	CLONES_TRBTLML_7__infusion_TCR-JV_cDNA_25_TATCAGCA_merged_170000.txt	3966	3	7.60283e-05	TGTGCCAGCAGTTGGGGGCCAGAGCAGTTCTTC	EEEEEEEEEEEEEEEEEEEEEEEEEEEEEEEEE	TRBV6-2*00(589),TRBV6-3*00(589)	TRBD1*00(30)	TRBJ2-1*00(175.3)		516|529|553|0|13||65.0;516|529|553|0|13||65.0	18|24|36|13|19||30.0	30|42|70|21|33||60.0												TGTGCCAGCAGTTGGGGGCCAGAGCAGTTCTTC	36								CASSWGPEQFF		:::::::::0:-4:13:13:-6:0:19:21:-10:33:::	TLML_7_	RNA
2584	CLONES_TRBTLML_7__infusion_TCR-JV_cDNA_25_TATCAGCA_merged_170000.txt	3968	3	7.60283e-05	TGTGCCAGCAGCTTCACAGATACGCAGTATTTT	EEEEEEEEEEEEEEEEEEEEEEEEEEEEEEEEE	TRBV7-8*00(430)		TRBJ2-3*00(235)		567|581|604|0|14||70.0		22|41|69|14|33||95.0												TGTGCCAGCAGCTTCACAGATACGCAGTATTTT	36								CASSFTDTQYF		:::::::::0:-3:14:::::14:-2:33:::	TLML_7_	RNA
2585	CLONES_TRBTLML_7__infusion_TCR-JV_cDNA_25_TATCAGCA_merged_170000.txt	3969	3	7.60283e-05	TGTGCCAGCAGCTTCAGGGTTGGCTACACCTTC	EEEEEEEEEEEEEEEEEEEEEEEEEEEEEEEEE	TRBV5-6*00(296.7),TRBV5-7*00(286),TRBV5-5*00(280.7)	TRBD1*00(25)	TRBJ1-2*00(205)		550|564|586|0|14||70.0;551|565|587|0|14||70.0;549|563|585|0|14||70.0	16|21|36|14|19||25.0	27|40|68|20|33||65.0												TGTGCCAGCAGCTTCAGGGTTGGCTACACCTTC	36								CASSFRVGYTF		:::::::::0:-2:14:14:-4:-3:19:20:-7:33:::	TLML_7_	RNA
2586	CLONES_TRBTLML_7__infusion_TCR-JV_cDNA_25_TATCAGCA_merged_170000.txt	3970	3	7.60283e-05	TGTGCCAGCAGCTTAGTCGTCGAGCAGTACTTC	EEEEEEEEEEEEEEEEEEEEEEEEEEEEEEEEE	TRBV7-2*00(461.7)		TRBJ2-7*00(205)		580|596|617|0|16||80.0		26|39|67|20|33||65.0												TGTGCCAGCAGCTTAGTCGTCGAGCAGTACTTC	36								CASSLVVEQYF		:::::::::0:-1:16:::::20:-6:33:::	TLML_7_	RNA
2587	CLONES_TRBTLML_7__infusion_TCR-JV_cDNA_25_TATCAGCA_merged_170000.txt	3971	3	7.60283e-05	TGTGCCAGCAGCTTAGAAAGGGAGCAGTTCTTC	EEEEEEEEEEEEEEEEEEEEEEEEEEEEEEEEE	TRBV11-3*00(283.3),TRBV11-2*00(272.7)		TRBJ2-1*00(200)		521|538|558|0|17||85.0;522|539|559|0|17||85.0		30|42|70|21|33||60.0												TGTGCCAGCAGCTTAGAAAGGGAGCAGTTCTTC	36								CASSLEREQFF		:::::::::0:0:17:::::21:-10:33:::	TLML_7_	RNA
2588	CLONES_TRBTLML_7__infusion_TCR-JV_cDNA_25_TATCAGCA_merged_170000.txt	3972	3	7.60283e-05	TGTGCCAGCAGCTTAACCGACGAGCAGTACTTC	EEEEEEEEEEEEEEEEEEEEEEEEEEEEEEEEE	TRBV11-1*00(449.3),TRBV11-3*00(433.3)		TRBJ2-7*00(210)		531|546|568|0|15||75.0;521|536|558|0|15||75.0		25|39|67|19|33||70.0												TGTGCCAGCAGCTTAACCGACGAGCAGTACTTC	36								CASSLTDEQYF		:::::::::0:-2:15:::::19:-5:33:::	TLML_7_	RNA
2589	CLONES_TRBTLML_7__infusion_TCR-JV_cDNA_25_TATCAGCA_merged_170000.txt	3973	3	7.60283e-05	TGTGCCAGCAGCTTAAGGACTGAAGCTTTCTTT	EEEEEEEEEEEEEEENNNNNNNNNNNNNNNEEE	TRBV7-2*00(806.7)		TRBJ1-1*00(183.3)		580|595|617|0|15||75.0		25|40|68|18|33||75.0												TGTGCCAGCAGCTTAAGGACTGAAGCTTTCTTT	36								CASSLRTEAFF		:::::::::0:-2:15:::::18:-5:33:::	TLML_7_	RNA
2590	CLONES_TRBTLML_7__infusion_TCR-JV_cDNA_25_TATCAGCA_merged_170000.txt	3974	3	7.60283e-05	TGTGCCAGCAGCCCCCGTGAGACCCAGTACTTC	EEEEEEEEEEEEEEEEEEEEEEEEEEEEEEEEE	TRBV7-8*00(303.3),TRBV7-2*00(271.3)		TRBJ2-5*00(215)		567|579|604|0|12||60.0;580|592|617|0|12||60.0		25|40|68|18|33||75.0												TGTGCCAGCAGCCCCCGTGAGACCCAGTACTTC	36								CASSPRETQYF		:::::::::0:-5:12:::::18:-5:33:::	TLML_7_	RNA
2591	CLONES_TRBTLML_7__infusion_TCR-JV_cDNA_25_TATCAGCA_merged_170000.txt	3975	3	7.60283e-05	TGTGCCAGCAGCCCGGGGGATACGCAGTATTTT	EEEEEEEEEEEEEEEEEEEEEEEEEEEEEEEEE	TRBV12-4*00(708.3),TRBV12-3*00(681.7)	TRBD1*00(30),TRBD2*00(30)	TRBJ2-3*00(215)		530|541|567|0|11||55.0;530|541|567|0|11||55.0	9|15|36|11|17||30.0;13|19|48|11|17||30.0	26|41|69|18|33||75.0												TGTGCCAGCAGCCCGGGGGATACGCAGTATTTT	36								CASSPGDTQYF		:::::::::0:-6:11:11:3:-9:17:18:-6:33:::	TLML_7_	RNA
2592	CLONES_TRBTLML_7__infusion_TCR-JV_cDNA_25_TATCAGCA_merged_170000.txt	3976	3	7.60283e-05	TGTGCCAGCAGCCCGAGGAATGAGCAGTTCTTC	EEEEEEEEEEEEEEEEEEEEEEEEEEEEEEEEE	TRBV7-9*00(440.3)		TRBJ2-1*00(215)		556|568|593|0|12||60.0		27|42|70|18|33||75.0												TGTGCCAGCAGCCCGAGGAATGAGCAGTTCTTC	36								CASSPRNEQFF		:::::::::0:-5:12:::::18:-7:33:::	TLML_7_	RNA
2593	CLONES_TRBTLML_7__infusion_TCR-JV_cDNA_25_TATCAGCA_merged_170000.txt	3977	3	7.60283e-05	TGTGCCAGCAGCCAGAAAGAGACCCAGTACTTC	EEEEEEEEEEEEEEEEEEEEEEEEEEEEEEEEE	TRBV7-2*00(322.3)		TRBJ2-5*00(225)		580|592|617|0|12||60.0		23|40|68|16|33||85.0												TGTGCCAGCAGCCAGAAAGAGACCCAGTACTTC	36								CASSQKETQYF		:::::::::0:-5:12:::::16:-3:33:::	TLML_7_	RNA
2594	CLONES_TRBTLML_7__infusion_TCR-JV_cDNA_25_TATCAGCA_merged_170000.txt	3978	3	7.60283e-05	TGTGCCAGCAGCCAAGGGGACGAGCAGTTCTTC	ENNNNNNNNNNNNNNNNNNNNNNNEEEEEEEEE	TRBV14*00(977.7)	TRBD1*00(25),TRBD2*00(25)	TRBJ2-1*00(200)		516|532|553|0|16||80.0	12|17|36|16|21||25.0;16|21|48|16|21||25.0	30|42|70|21|33||60.0												TGTGCCAGCAGCCAAGGGGACGAGCAGTTCTTC	36								CASSQGDEQFF		:::::::::0:-1:16:16:0:-7:21:21:-10:33:::	TLML_7_	RNA
2595	CLONES_TRBTLML_7__infusion_TCR-JV_cDNA_25_TATCAGCA_merged_170000.txt	3979	3	7.60283e-05	TGTGCCAGCAGCGTAGAGGATGAGCAGTTCTTC	EEEEEEEEEEEEEEEEEEEEEEEEEEEEEEEEE	TRBV9*00(323.3)		TRBJ2-1*00(210)		559|575|595|0|16||80.0		28|42|70|19|33||70.0												TGTGCCAGCAGCGTAGAGGATGAGCAGTTCTTC	36								CASSVEDEQFF		:::::::::0:0:16:::::19:-8:33:::	TLML_7_	RNA
2596	CLONES_TRBTLML_7__infusion_TCR-JV_cDNA_25_TATCAGCA_merged_170000.txt	3980	3	7.60283e-05	TGTGCCAGCAGACGTCAGGGTGGCTACACCTTC	EEEEEEEEEEEEEEEEEEEEEEEEEEEEEEEEE	TRBV6-5*00(601.7)	TRBD1*00(25)	TRBJ1-2*00(138.3)		519|530|556|0|11||55.0	16|21|36|15|20||25.0	27|40|68|20|33||65.0												TGTGCCAGCAGACGTCAGGGTGGCTACACCTTC	36								CASRRQGGYTF		:::::::::0:-6:11:15:-4:-3:20:20:-7:33:::	TLML_7_	RNA
2597	CLONES_TRBTLML_7__infusion_TCR-JV_cDNA_25_TATCAGCA_merged_170000.txt	3988	3	7.60283e-05	TGCAGTGCTATCAGGGGCGCTGAAGCTTTCTTT	EEEEEEEEEEEEEEEEEEEEEEEEEEEEEEEEE	TRBV20-1*00(415)	TRBD1*00(30)	TRBJ1-1*00(204.7)		759|769|793|0|10||50.0	16|22|36|11|17||30.0	26|40|68|19|33||70.0												TGCAGTGCTATCAGGGGCGCTGAAGCTTTCTTT	36								CSAIRGAEAFF		:::::::::0:-4:10:11:-4:-2:17:19:-6:33:::	TLML_7_	RNA
2598	CLONES_TRBTLML_7__infusion_TCR-JV_cDNA_25_TATCAGCA_merged_170000.txt	3989	3	7.60283e-05	TGCAGTGCTAGGGAGAGTGGCGAGCAGTACTTC	EEEEEEEEEEEEEEEEEEEEEEEEEEEEEEEEE	TRBV20-1*00(413.7)		TRBJ2-7*00(199.7)		759|770|793|0|11||55.0		26|39|67|20|33||65.0												TGCAGTGCTAGGGAGAGTGGCGAGCAGTACTTC	36								CSARESGEQYF		:::::::::0:-3:11:::::20:-6:33:::	TLML_7_	RNA
2599	CLONES_TRBTLML_7__infusion_TCR-JV_cDNA_25_TATCAGCA_merged_170000.txt	3990	3	7.60283e-05	TGCAGTGCTAGGAAACTTGGTGAGCAGTACTTC	EEEEEEEEEEEEEEEEEEEEEEEEEEEEEEEEE	TRBV20-1*00(775)		TRBJ2-7*00(200)		759|770|793|0|11||55.0		27|39|67|21|33||60.0												TGCAGTGCTAGGAAACTTGGTGAGCAGTACTTC	36								CSARKLGEQYF		:::::::::0:-3:11:::::21:-7:33:::	TLML_7_	RNA
2600	CLONES_TRBTLML_7__infusion_TCR-JV_cDNA_25_TATCAGCA_merged_170000.txt	3991	3	7.60283e-05	TGCAGTGCTAGACGGTACAATGAGCAGTTCTTC	EEEEEEEEEEEEEEEEEEEEEEEEEEEEEEEEE	TRBV20-1*00(353.3)		TRBJ2-1*00(230)		759|771|793|0|12||60.0		24|42|70|15|33||90.0												TGCAGTGCTAGACGGTACAATGAGCAGTTCTTC	36								CSARRYNEQFF		:::::::::0:-2:12:::::15:-4:33:::	TLML_7_	RNA
2601	CLONES_TRBTLML_7__infusion_TCR-JV_cDNA_25_TATCAGCA_merged_170000.txt	3992	3	7.60283e-05	TGCAGTGGACAGGGCGGAGATACGCAGTATTTT	ENNNNNNNNNNNNNNNNNNNNNNNNNNNEEEEE	TRBV20-1*00(542.7)	TRBD1*00(35)	TRBJ2-3*00(220)		759|766|793|0|7||35.0	14|21|36|7|14||35.0	25|41|69|17|33||80.0												TGCAGTGGACAGGGCGGAGATACGCAGTATTTT	36								CSGQGGDTQYF		:::::::::0:-7:7:7:-2:-3:14:17:-5:33:::	TLML_7_	RNA
2602	CLONES_TRBTLML_7__infusion_TCR-JV_cDNA_25_TATCAGCA_merged_170000.txt	3993	3	7.60283e-05	TGCAGCGTTGAAAGGAGCTATGGCTACACCTTC	EEEEEEEEEEEEEEEEEEEEEEEEEEEEEEEEE	TRBV29-1*00(391.3)		TRBJ1-2*00(220)		700|712|734|0|12||60.0		24|40|68|17|33||80.0												TGCAGCGTTGAAAGGAGCTATGGCTACACCTTC	36								CSVERSYGYTF		:::::::::0:-2:12:::::17:-4:33:::	TLML_7_	RNA
2603	CLONES_TRBTLML_7__infusion_TCR-JV_cDNA_25_TATCAGCA_merged_170000.txt	4016	3	7.60283e-05	TGTGCCAGCAGCGAATGGACCCAGTACTTC	EEEEEEEEEEEEEEEEEEEEEEEEEEEEEE	TRBV25-1*00(429)		TRBJ2-5*00(199.7)		551|567|588|0|16|ST562C|64.0		27|40|68|17|30||65.0												TGTGCCAGCAGCGAATGGACCCAGTACTTC	36								CASSEWTQYF		:::::::::0:-1:16:::::17:-7:30:::	TLML_7_	RNA
2604	CLONES_TRBTLML_7__infusion_TCR-JV_cDNA_25_TATCAGCA_merged_170000.txt	4028	3	7.60283e-05	TGCGCCAGCGGGACGCCCCAGCATTTT	EEEEEEEEEEEEEEEEEEEEEEEEEEE	TRBV10-2*00(621.7)	TRBD1*00(25),TRBD2*00(25)	TRBJ1-5*00(193.3)		533|542|570|0|9||45.0	12|17|36|9|14||25.0;16|21|48|9|14||25.0	29|42|70|14|27||65.0												TGCGCCAGCGGGACGCCCCAGCATTTT	36								CASGTPQHF		:::::::::0:-8:9:9:0:-7:14:14:-9:27:::	TLML_7_	RNA
2605	CLONES_TRBTLML_7__infusion_TCR-JV_cDNA_25_TATCAGCA_merged_170000.txt	4029	3	7.60283e-05	TGCAGCGTTGGAGGTGTCTACACCTTC	EEEEEEEEEEEEEEEEEEEEEEEEEEE	TRBV29-1*00(340)		TRBJ1-2*00(190)		700|710|734|0|10||50.0		30|40|68|17|27||50.0												TGCAGCGTTGGAGGTGTCTACACCTTC	36								CSVGGVYTF		:::::::::0:-4:10:::::17:-10:27:::	TLML_7_	RNA
2606	CLONES_TRBTLML_7__infusion_TCR-JV_cDNA_25_TATCAGCA_merged_170000.txt	4036	3	7.60283e-05	TGCAGTGCCGGAAGTCGGTTT	EEEEEEEEEEEEEEEEEEEEE	TRBV20-1*00(278.7)		TRBJ1-1*00(155)		759|767|793|0|8||40.0		37|40|68|18|21||15.0												TGCAGTGCCGGAAGTCGGTTT	36								CSAGSRF		:::::::::0:-6:8:::::18:-17:21:::	TLML_7_	RNA
2607	CLONES_TRBTLML_7__infusion_TCR-JV_cDNA_25_TATCAGCA_merged_170000.txt	4058	2	5.06855e-05	TGTGCCATCAGTGAGTCGATAGCCCGTAGGCTAGCGGGGGCCACATTCCAAGAGACCCAGTACTTC	EEEEEEEEEEEEEEEEEEEEEEEEEEEEEEEEEEEEEEEEEEEEEEEEEEEEEEEEEEEEEEEEEE	TRBV10-3*00(542.5)	TRBD2*00(40)	TRBJ2-5*00(165)		533|552|570|0|19||95.0	20|28|48|30|38||40.0	21|40|68|47|66||95.0												TGTGCCATCAGTGAGTCGATAGCCCGTAGGCTAGCGGGGGCCACATTCCAAGAGACCCAGTACTTC	36								CAISESIARRLAGATFQETQYF		:::::::::0:2:19:30:-4:-4:38:47:-1:66:::	TLML_7_	RNA
2608	CLONES_TRBTLML_7__infusion_TCR-JV_cDNA_25_TATCAGCA_merged_170000.txt	4071	2	5.06855e-05	TGTGCCAGCAGCTTTATCCCCGCCGGGACTAGCGGGGTGAGCTCCTACAATGAGCAGTTCTTC	EEEEEEEEEEEEEEEEEEEEEEEEEEEEEEEEEEEEEEEEEEEEEEEEEEEEEEEEEEEEEEE	TRBV11-2*00(445),TRBV11-3*00(413),TRBV11-1*00(397)	TRBD2*00(70)	TRBJ2-1*00(265)		522|536|559|0|14||70.0;521|535|558|0|14||70.0;531|545|568|0|14||70.0	14|28|48|22|36||70.0	17|42|70|38|63||125.0												TGTGCCAGCAGCTTTATCCCCGCCGGGACTAGCGGGGTGAGCTCCTACAATGAGCAGTTCTTC	36								CASSFIPAGTSGVSSYNEQFF		:::::::::0:-3:14:22:2:-4:36:38:3:63:::	TLML_7_	RNA
2609	CLONES_TRBTLML_7__infusion_TCR-JV_cDNA_25_TATCAGCA_merged_170000.txt	4072	2	5.06855e-05	TGTGCCAGCAGCCAAGAGACATCGGTCAGGGCGCGAAGCGCCACGAACACTGAAGCTTTCTTT	EEEEEEEEEEEEEEEEEEEEEEEEEEEEEEEEEEEEEEEEEEEEEEEEEEEEEEEEEEEEEEE	TRBV14*00(395.5)	TRBD1*00(30)	TRBJ1-1*00(235)		516|533|553|0|17||85.0	20|26|36|28|34||30.0	21|40|68|44|63||95.0												TGTGCCAGCAGCCAAGAGACATCGGTCAGGGCGCGAAGCGCCACGAACACTGAAGCTTTCTTT	36								CASSQETSVRARSATNTEAFF		:::::::::0:0:17:28:-8:2:34:44:-1:63:::	TLML_7_	RNA
2610	CLONES_TRBTLML_7__infusion_TCR-JV_cDNA_25_TATCAGCA_merged_170000.txt	4073	2	5.06855e-05	TGTGCCAGCAGGTCGATCCCTCAGGGACTAGCGGGATTGAGCTACACAGATACGCAGTATTTT	EEEEEEAEEEEEEEEEEEEEEEEEEEEEEEEEEEEEEEEEEEEEEEEEEEEEEEEEEEEEEEE	TRBV12-3*00(390),TRBV12-4*00(390)	TRBD2*00(65)	TRBJ2-3*00(235)		530|541|567|0|11||55.0;530|541|567|0|11||55.0	16|29|48|23|36||65.0	22|41|69|44|63||95.0												TGTGCCAGCAGGTCGATCCCTCAGGGACTAGCGGGATTGAGCTACACAGATACGCAGTATTTT	32								CASRSIPQGLAGLSYTDTQYF		:::::::::0:-6:11:23:0:-3:36:44:-2:63:::	TLML_7_	RNA
2611	CLONES_TRBTLML_7__infusion_TCR-JV_cDNA_25_TATCAGCA_merged_170000.txt	4076	2	5.06855e-05	TGCGCCAGCAGCTTAACCTTTCGTTTAGGACAGTCTTCCTCTGGGGCCAACGTCCTGACTTTC	EEEEEEEEEEEEEEEEEEEEEEEEEEEEEEEEEEEEEEEEEEEEEEEEEEEEEEEEEEEEEEE	TRBV5-1*00(390)	TRBD1*00(30)	TRBJ2-6*00(265)		554|568|590|0|14||70.0	13|19|36|27|33||30.0	20|45|73|38|63||125.0												TGCGCCAGCAGCTTAACCTTTCGTTTAGGACAGTCTTCCTCTGGGGCCAACGTCCTGACTTTC	36								CASSLTFRLGQSSSGANVLTF		:::::::::0:-2:14:27:-1:-5:33:38:0:63:::	TLML_7_	RNA
2612	CLONES_TRBTLML_7__infusion_TCR-JV_cDNA_25_TATCAGCA_merged_170000.txt	4086	2	5.06855e-05	TGTGCTAGCAGTTACGCACAGTCCACAGGGGGCCAAACCTTTTCCTACGAGCAGTACTTC	EEEEEEEEEEEEEEEEEEEEEEEEEEEEEEEEEEEEEEEEEEEEEEEEEEEEEEEEEEEE	TRBV2*00(423)	TRBD1*00(45)	TRBJ2-7*00(230)		518|530|555|0|12|SC523T|44.0	15|24|36|24|33||45.0	21|39|67|42|60||90.0												TGTGCTAGCAGTTACGCACAGTCCACAGGGGGCCAAACCTTTTCCTACGAGCAGTACTTC	36								CASSYAQSTGGQTFSYEQYF		:::::::::0:-5:12:24:-3:0:33:42:-1:60:::	TLML_7_	RNA
2613	CLONES_TRBTLML_7__infusion_TCR-JV_cDNA_25_TATCAGCA_merged_170000.txt	4090	2	5.06855e-05	TGTGCCTGGAGTGTTCGTCCTGGGGAAGGTACGGGGGTACATGCCTACGAGCAGTACTTC	EEEEEEEEEEEEEEEEEEEEEEEEEEEEEEEEEEEEEEEEEEEEEEEEEEEEEEEEEEEE	TRBV30*00(460)	TRBD1*00(25)	TRBJ2-7*00(217)		787|801|821|0|14||70.0	18|23|36|32|37||25.0	22|39|67|43|60||85.0												TGTGCCTGGAGTGTTCGTCCTGGGGAAGGTACGGGGGTACATGCCTACGAGCAGTACTTC	36								CAWSVRPGEGTGVHAYEQYF		:::::::::0:0:14:32:-6:-1:37:43:-2:60:::	TLML_7_	RNA
2614	CLONES_TRBTLML_7__infusion_TCR-JV_cDNA_25_TATCAGCA_merged_170000.txt	4091	2	5.06855e-05	TGTGCCATCAGTGAAGGGTCGGGCGCCGGAACAGCAGTCATTAACTATGGCTACACCTTC	EEEEEEEEEEEEEEEEEEEEEEEEEEEEEEEEEEEEEEEEEEEEEEEEEEEEEEEEEEEE	TRBV10-3*00(432.5)	TRBD1*00(35)	TRBJ1-2*00(182.5)		533|547|570|0|14||70.0	20|27|36|20|27||35.0	21|40|68|41|60||95.0												TGTGCCATCAGTGAAGGGTCGGGCGCCGGAACAGCAGTCATTAACTATGGCTACACCTTC	36								CAISEGSGAGTAVINYGYTF		:::::::::0:-3:14:20:-8:3:27:41:-1:60:::	TLML_7_	RNA
2615	CLONES_TRBTLML_7__infusion_TCR-JV_cDNA_25_TATCAGCA_merged_170000.txt	4092	2	5.06855e-05	TGTGCCAGTAGTACAGTCGGGGGGGGACAGGGGCGTTCTCAATCCTACGAGCAGTACTTC	EEEEEEEEEEEEEEEEEEEEEEEEEEEEEEEEEEEEEEEEEEEEEEEEEEEEEEEEEEEE	TRBV19*00(122.5)	TRBD1*00(50)	TRBJ2-7*00(230)		559|572|596|0|13||65.0	12|22|36|23|33||50.0	21|39|67|42|60||90.0												TGTGCCAGTAGTACAGTCGGGGGGGGACAGGGGCGTTCTCAATCCTACGAGCAGTACTTC	36								CASSTVGGGQGRSQSYEQYF		:::::::::0:-4:13:23:0:-2:33:42:-1:60:::	TLML_7_	RNA
2616	CLONES_TRBTLML_7__infusion_TCR-JV_cDNA_25_TATCAGCA_merged_170000.txt	4093	2	5.06855e-05	TGTGCCAGCTCCTTAGGGACGGCCCTCATAGCCCGACTCAACACCGGGGAGCTGTTTTTT	EEEEEEEEEEEEEEEEEEEEEEEEEEEEEEEEEEEEEEEEEEEEEEEEEEEEEEEEEEEE	TRBV18*00(445)	TRBD2*00(44)	TRBJ2-2*00(245)		702|713|739|0|11||55.0	25|37|48|15|27|SG29C|44.0	22|43|71|39|60||105.0												TGTGCCAGCTCCTTAGGGACGGCCCTCATAGCCCGACTCAACACCGGGGAGCTGTTTTTT	36								CASSLGTALIARLNTGELFF		:::::::::0:-6:11:15:-9:5:27:39:-2:60:::	TLML_7_	RNA
2617	CLONES_TRBTLML_7__infusion_TCR-JV_cDNA_25_TATCAGCA_merged_170000.txt	4094	2	5.06855e-05	TGTGCCAGCAGTTTAGCACACCCACCGACTAGCGGGGGATTCACAGATACGCAGTATTTT	EEEEEEEEAEEEEEEEEEEEEEEEAEAEEEEEEEEEEEEEEEEEEEAEEEEEEEEEEEEE	TRBV12-3*00(760),TRBV12-4*00(760)	TRBD2*00(50)	TRBJ2-3*00(207)		530|547|567|0|17||85.0;530|547|567|0|17||85.0	18|28|48|26|36||50.0	22|41|69|41|60||95.0												TGTGCCAGCAGTTTAGCACACCCACCGACTAGCGGGGGATTCACAGATACGCAGTATTTT	32								CASSLAHPPTSGGFTDTQYF		:::::::::0:0:17:26:-2:-4:36:41:-2:60:::	TLML_7_	RNA
2618	CLONES_TRBTLML_7__infusion_TCR-JV_cDNA_25_TATCAGCA_merged_170000.txt	4095	2	5.06855e-05	TGTGCCAGCAGCTTAGGGTACGGGACTAGCGGGAGGAAAGCCTACAATGAGCAGTTCTTC	EEEEEEEEEEEEEEEEEEEEEEEEEEEEEEEEEEEEEEEEEEEEEEEEEEEEEEEEEEEE	TRBV7-3*00(295),TRBV7-4*00(268)	TRBD2*00(80)	TRBJ2-1*00(240)		540|555|577|0|15||75.0;545|561|582|0|16||80.0	15|31|48|20|36||80.0	22|42|70|40|60||100.0												TGTGCCAGCAGCTTAGGGTACGGGACTAGCGGGAGGAAAGCCTACAATGAGCAGTTCTTC	36								CASSLGYGTSGRKAYNEQFF		:::::::::0:-2:15:20:1:-1:36:40:-2:60:::	TLML_7_	RNA
2619	CLONES_TRBTLML_7__infusion_TCR-JV_cDNA_25_TATCAGCA_merged_170000.txt	4096	2	5.06855e-05	TGTGCCAGCAGCGGACGTGGTAGCGGTTTTGGTTCCGACCTCGCAGATACGCAGTATTTT	EEEEEEEEEEEEEEEEEEEEEEEEEEEEEEEEEEEEEEEEEEEEEEEEEEEEEEEEEEEE	TRBV13*00(455)	TRBD2*00(30)	TRBJ2-3*00(225)		567|579|604|0|12||60.0	21|27|48|20|26||30.0	24|41|69|43|60||85.0												TGTGCCAGCAGCGGACGTGGTAGCGGTTTTGGTTCCGACCTCGCAGATACGCAGTATTTT	36								CASSGRGSGFGSDLADTQYF		:::::::::0:-5:12:20:-5:-5:26:43:-4:60:::	TLML_7_	RNA
2620	CLONES_TRBTLML_7__infusion_TCR-JV_cDNA_25_TATCAGCA_merged_170000.txt	4098	2	5.06855e-05	TGCGCCAGCAGTGAGTCGGGGTTAGTTAGCGGGGGGGCTCCACAGATACGCAGTATTTT	EEEEEEEEEEEEEEEEEEEEEEEEEEEEEEEEEEEEEEEEEEEEEEEEEEEEEEEEEEE	TRBV10-2*00(405)	TRBD2*00(44)	TRBJ2-3*00(235)		533|551|570|0|18||90.0	21|33|48|26|38|SA28G|44.0	22|41|69|40|59||95.0												TGCGCCAGCAGTGAGTCGGGGTTAGTTAGCGGGGGGGCTCCACAGATACGCAGTATTTT	36								CASSESGLVS_GGSTDTQYF		:::::::::0:1:18:26:-5:1:38:40:-2:59:::	TLML_7_	RNA
2621	CLONES_TRBTLML_7__infusion_TCR-JV_cDNA_25_TATCAGCA_merged_170000.txt	4099	2	5.06855e-05	TGCGCCAGCAGCTCCTACCGAAAATCCGGACGTCTGGGTGTGACTATGGCTACACCTTC	EEEEEEEEEEEEEEEEEEEEEEEEEEEEEEEEEEEEEEEEEEEEEEEEEEEEEEEEEEE	TRBV5-1*00(492.5)		TRBJ1-2*00(225)		554|567|590|0|13||65.0		23|40|68|42|59||85.0												TGCGCCAGCAGCTCCTACCGAAAATCCGGACGTCTGGGTGTGACTATGGCTACACCTTC	36								CASSSYRKSG_SGCDYGYTF		:::::::::0:-3:13:::::42:-3:59:::	TLML_7_	RNA
2622	CLONES_TRBTLML_7__infusion_TCR-JV_cDNA_25_TATCAGCA_merged_170000.txt	4109	2	5.06855e-05	TGTGCCAGTCGATCTGCCTACACCGGGACTAGCGGGAGGGTGGATGAGCAGTTCTTC	EEEEEEEEEEEEEEEEEEEEEEEEEEEEEEEEEEEEEEEEEEEEEEEEEEEEEEEEE	TRBV19*00(335)	TRBD2*00(90)	TRBJ2-1*00(210)		559|568|596|0|9||45.0	14|32|48|22|40||90.0	28|42|70|43|57||70.0												TGTGCCAGTCGATCTGCCTACACCGGGACTAGCGGGAGGGTGGATGAGCAGTTCTTC	36								CASRSAYTGTSGRVDEQFF		:::::::::0:-8:9:22:2:0:40:43:-8:57:::	TLML_7_	RNA
2623	CLONES_TRBTLML_7__infusion_TCR-JV_cDNA_25_TATCAGCA_merged_170000.txt	4110	2	5.06855e-05	TGTGCCAGTAGATCAGGGCCCTGGGCTAGCGATAAATTCTACAATGAGCAGTTCTTC	EEEEEEEEEEEEEEEEEEEEEEEEEEEEEEEEEEEEEEEEEEEEEEEEEEEEEEEEE	TRBV19*00(420)	TRBD2*00(40)	TRBJ2-1*00(202.5)		559|570|596|0|11||55.0	28|36|48|14|22||40.0	23|42|70|38|57||95.0												TGTGCCAGTAGATCAGGGCCCTGGGCTAGCGATAAATTCTACAATGAGCAGTTCTTC	36								CASRSGPWASDKFYNEQFF		:::::::::0:-6:11:14:-12:4:22:38:-3:57:::	TLML_7_	RNA
2624	CLONES_TRBTLML_7__infusion_TCR-JV_cDNA_25_TATCAGCA_merged_170000.txt	4111	2	5.06855e-05	TGTGCCAGCTCACCACCCCCAAAGGGGGGCGCCTCTGGGGCCAACGTCCTGACTTTC	EEEEEEEEEEEEEEEEEEEEEEEEEEEEEEEEEEEEEEEEEEEEEEEEEEEEEEEEE	TRBV18*00(505)	TRBD1*00(40)	TRBJ2-6*00(265)		702|719|739|0|17||85.0	18|26|36|24|32||40.0	20|45|73|32|57||125.0												TGTGCCAGCTCACCACCCCCAAAGGGGGGCGCCTCTGGGGCCAACGTCCTGACTTTC	36								CASSPPPKGGASGANVLTF		:::::::::0:0:17:24:-6:2:32:32:0:57:::	TLML_7_	RNA
2625	CLONES_TRBTLML_7__infusion_TCR-JV_cDNA_25_TATCAGCA_merged_170000.txt	4112	2	5.06855e-05	TGTGCCAGCTCACCAGACCCCAGACAGGGGGCTACGAGCAATCAGCCCCAGCATTTT	EEEEEEEEEEEEEEEEEEEEEEEEEEEEEEEEEEEEEEEEEEEEEEEEEEEEEEEEE	TRBV18*00(599)	TRBD1*00(50)	TRBJ1-5*00(220)		702|717|739|0|15||75.0	14|24|36|22|32||50.0	21|42|70|36|57||105.0												TGTGCCAGCTCACCAGACCCCAGACAGGGGGCTACGAGCAATCAGCCCCAGCATTTT	36								CASSPDPRQGATSNQPQHF		:::::::::0:-2:15:22:-2:0:32:36:-1:57:::	TLML_7_	RNA
2626	CLONES_TRBTLML_7__infusion_TCR-JV_cDNA_25_TATCAGCA_merged_170000.txt	4113	2	5.06855e-05	TGTGCCAGCAGTTTCTCGTTCGGGACTAGCGGGTCGAACACCGGGGAGCTGTTTTTT	EEEEEEEEEEEEEEEEEEEEEEEEEEEEEEEEEAEEEEEEEEEEEEEEEEEEEEEEE	TRBV6-2*00(546.5),TRBV6-3*00(546.5)	TRBD2*00(65)	TRBJ2-2*00(207.5)		516|534|553|0|18|SA529T|74.0;516|534|553|0|18|SA529T|74.0	15|28|48|20|33||65.0	20|43|71|34|57||115.0												TGTGCCAGCAGTTTCTCGTTCGGGACTAGCGGGTCGAACACCGGGGAGCTGTTTTTT	32								CASSFSFGTSGSNTGELFF		:::::::::0:1:18:20:1:-4:33:34:0:57:::	TLML_7_	RNA
2627	CLONES_TRBTLML_7__infusion_TCR-JV_cDNA_25_TATCAGCA_merged_170000.txt	4114	2	5.06855e-05	TGTGCCAGCAGTTTGGATCAGGGGGTGTACTCTCTAATTGGAAACACCATATATTTT	EEEEEEEEEEEEEEEEEEEEEEEEEEEEEEEEEEEEEEAEEEEEEEEEEEEEEEEEE	TRBV12-3*00(352.5),TRBV12-4*00(352.5)	TRBD1*00(35)	TRBJ1-3*00(235)		530|544|567|0|14||70.0;530|544|567|0|14||70.0	16|23|36|18|25||35.0	23|42|70|38|57||95.0												TGTGCCAGCAGTTTGGATCAGGGGGTGTACTCTCTAATTGGAAACACCATATATTTT	32								CASSLDQGVYSLIGNTIYF		:::::::::0:-3:14:18:-4:-1:25:38:-3:57:::	TLML_7_	RNA
2628	CLONES_TRBTLML_7__infusion_TCR-JV_cDNA_25_TATCAGCA_merged_170000.txt	4115	2	5.06855e-05	TGTGCCAGCAGTTCTTTCCCTTACGGAGATGATGATAGCAATCAGCCCCAGCATTTT	EEEEEEEEEEEEEEEEEEEEEEEEEEEEEEEEEEEEEEEEEEEEEEEEEEEEEEEEE	TRBV6-2*00(335),TRBV6-3*00(335)		TRBJ1-5*00(255)		516|529|553|0|13||65.0;516|529|553|0|13||65.0		19|42|70|34|57||115.0												TGTGCCAGCAGTTCTTTCCCTTACGGAGATGATGATAGCAATCAGCCCCAGCATTTT	36								CASSSFPYGDDDSNQPQHF		:::::::::0:-4:13:::::34:1:57:::	TLML_7_	RNA
2629	CLONES_TRBTLML_7__infusion_TCR-JV_cDNA_25_TATCAGCA_merged_170000.txt	4116	2	5.06855e-05	TGTGCCAGCAGTTCCCCCTTCTCGCGGAAGCGGGCGAACACCGGGGAGCTGTTTTTT	EEEEEEEEEAEEEEEEEEEEEEEEAEA<<AA<<AAEEEEEEEEEEEAEEEEEEEEEE	TRBV28*00(840)	TRBD1*00(30)	TRBJ2-2*00(260)		564|577|601|0|13||65.0	1|7|36|13|19||30.0	19|43|71|33|57||120.0												TGTGCCAGCAGTTCCCCCTTCTCGCGGAAGCGGGCGAACACCGGGGAGCTGTTTTTT	27								CASSSPFSRKRANTGELFF		:::::::::0:-4:13:13:11:-17:19:33:1:57:::	TLML_7_	RNA
2630	CLONES_TRBTLML_7__infusion_TCR-JV_cDNA_25_TATCAGCA_merged_170000.txt	4117	2	5.06855e-05	TGTGCCAGCAGTTCCACCCTCACAGGGGCTAGGTCCTATAATTCACCCCTCCACTTT	EEEEEEEEEEEEEEEEEEEEEEEEEEEEEEEEEEEEEEEEEEEEEEEEEEEEEEEEE	TRBV27*00(595)	TRBD1*00(35)	TRBJ1-6*00(244)		556|569|593|0|13||65.0	15|22|36|21|28||35.0	21|45|73|33|57||120.0												TGTGCCAGCAGTTCCACCCTCACAGGGGCTAGGTCCTATAATTCACCCCTCCACTTT	36								CASSSTLTGARSYNSPLHF		:::::::::0:-4:13:21:-3:-2:28:33:-1:57:::	TLML_7_	RNA
2631	CLONES_TRBTLML_7__infusion_TCR-JV_cDNA_25_TATCAGCA_merged_170000.txt	4118	2	5.06855e-05	TGTGCCAGCAGTTACTCGGTGGGACAGGCTTTTGGCTCCTACAATGAGCAGTTCTTC	EEEEEEEEEEEEEEEEEEEEEEEEEEEEEEEEEEEEEEEEEEEEAEEEEEEEEEEEE	TRBV6-5*00(680)	TRBD1*00(40)	TRBJ2-1*00(255)		519|537|556|0|18||90.0	12|20|36|20|28||40.0	19|42|70|34|57||115.0												TGTGCCAGCAGTTACTCGGTGGGACAGGCTTTTGGCTCCTACAATGAGCAGTTCTTC	32								CASSYSVGQAFGSYNEQFF		:::::::::0:1:18:20:0:-4:28:34:1:57:::	TLML_7_	RNA
2632	CLONES_TRBTLML_7__infusion_TCR-JV_cDNA_25_TATCAGCA_merged_170000.txt	4119	2	5.06855e-05	TGTGCCAGCAGCTTTCGCGAAAACCAGGGACGGTTCTTCTCCTACGAGCAGTACTTC	EEEEEEEEEEEEEEEEEEEEEEEEEEEEEEEEEEEEEEEEEEEEEEEEEEEEEEEEE	TRBV7-8*00(540)	TRBD1*00(25),TRBD2*00(25)	TRBJ2-7*00(182.5)		567|581|604|0|14||70.0	12|17|36|26|31||25.0;16|21|48|26|31||25.0	20|39|67|38|57||95.0												TGTGCCAGCAGCTTTCGCGAAAACCAGGGACGGTTCTTCTCCTACGAGCAGTACTTC	36								CASSFRENQGRFFSYEQYF		:::::::::0:-3:14:26:0:-7:31:38:0:57:::	TLML_7_	RNA
2633	CLONES_TRBTLML_7__infusion_TCR-JV_cDNA_25_TATCAGCA_merged_170000.txt	4120	2	5.06855e-05	TGTGCCAGCAGCTTAGTTACCTACTTAATAGGAGGCTTCCAAGAGACCCAGTACTTC	EEEEEEEEEEEEEEEEEEEEEEEEEEEEEEEEEEEEEEEEEEEEEEEEEEEEEEEEE	TRBV7-9*00(802.5)	TRBD2*00(25)	TRBJ2-5*00(220)		556|572|593|0|16||80.0	26|31|48|30|35||25.0	21|40|68|38|57||95.0												TGTGCCAGCAGCTTAGTTACCTACTTAATAGGAGGCTTCCAAGAGACCCAGTACTTC	36								CASSLVTYLIGGFQETQYF		:::::::::0:-1:16:30:-10:-1:35:38:-1:57:::	TLML_7_	RNA
2634	CLONES_TRBTLML_7__infusion_TCR-JV_cDNA_25_TATCAGCA_merged_170000.txt	4121	2	5.06855e-05	TGTGCCAGCAGCTTAGCGTGGACTAGCGGGAGTTCTGGGGCCAACGTCCTGACTTTC	EEEEEEEEEEEEEEEEEEEEEEEEEEEEEEEEEEEEEEEEEEEEEEAEEEEEEEEEE	TRBV7-8*00(604)	TRBD2*00(50)	TRBJ2-6*00(264)		567|585|604|0|18||90.0	17|27|48|19|29||50.0	17|45|73|29|57|SC20T|124.0												TGTGCCAGCAGCTTAGCGTGGACTAGCGGGAGTTCTGGGGCCAACGTCCTGACTTTC	32								CASSLAWTSGSSGANVLTF		:::::::::0:1:18:19:-1:-5:29:29:3:57:::	TLML_7_	RNA
2635	CLONES_TRBTLML_7__infusion_TCR-JV_cDNA_25_TATCAGCA_merged_170000.txt	4122	2	5.06855e-05	TGTGCCAGCAGCCTCTCCCGGACTAGCGGGGGGGCGAACACCGGGGAGCTGTTTTTT	EEEEEEEEEEEEEEEEEEEEEEEEEEEEEEEEEEEEEEEEEEEEEEEEEEEEEEEEE	TRBV9*00(395.5)	TRBD2*00(55)	TRBJ2-2*00(207.5)		559|571|595|0|12||60.0	17|28|48|19|30||55.0	19|43|71|33|57||120.0												TGTGCCAGCAGCCTCTCCCGGACTAGCGGGGGGGCGAACACCGGGGAGCTGTTTTTT	36								CASSLSRTSGGANTGELFF		:::::::::0:-4:12:19:-1:-4:30:33:1:57:::	TLML_7_	RNA
2636	CLONES_TRBTLML_7__infusion_TCR-JV_cDNA_25_TATCAGCA_merged_170000.txt	4123	2	5.06855e-05	TGTGCCAGCAGCGTACTGACTAGCGGGGGGACACCCGACTACAATGAGCAGTTCTTC	EEEEEEEEEEEEEEEEEEEEEEEEEEEEEEEEEEEEEEEEEEEEEEEEEEEEEEEEE	TRBV9*00(470)	TRBD2*00(50)	TRBJ2-1*00(235)		559|574|595|0|15||75.0	18|28|48|17|27||50.0	23|42|70|38|57||95.0												TGTGCCAGCAGCGTACTGACTAGCGGGGGGACACCCGACTACAATGAGCAGTTCTTC	36								CASSVLTSGGTPDYNEQFF		:::::::::0:-1:15:17:-2:-4:27:38:-3:57:::	TLML_7_	RNA
2637	CLONES_TRBTLML_7__infusion_TCR-JV_cDNA_25_TATCAGCA_merged_170000.txt	4124	2	5.06855e-05	TGTGCCAGCAGCAATCCAAAATATATTCGGGGTTGGCGTACGGGGGAGCTGTTTTTT	EEEEEEEEEEEEEEEEEEEEEEEEEEEEEEEEEEEEEEEEEEEEEEEEEEEEEEEEE	TRBV11-1*00(130),TRBV7-9*00(130)		TRBJ2-2*00(215)		531|543|568|0|12||60.0;556|568|593|0|12||60.0		28|43|71|42|57||75.0												TGTGCCAGCAGCAATCCAAAATATATTCGGGGTTGGCGTACGGGGGAGCTGTTTTTT	36								CASSNPKYIRGWRTGELFF		:::::::::0:-5:12:::::42:-8:57:::	TLML_7_	RNA
2638	CLONES_TRBTLML_7__infusion_TCR-JV_cDNA_25_TATCAGCA_merged_170000.txt	4125	2	5.06855e-05	TGTGCCAGCAGCAAAGCTATCATTGAGGAGCGGGAGTCGCGGAATGAGCAGTTCTTC	EEEEEEEEEEEEEEEEEEEEEEEEEEEEEEEEEEEEEEEEEEEEEEEEEEEEEEEEE	TRBV21-1*00(297)	TRBD2*00(40)	TRBJ2-1*00(215)		544|561|581|0|17||85.0	22|30|48|28|36||40.0	27|42|70|42|57||75.0												TGTGCCAGCAGCAAAGCTATCATTGAGGAGCGGGAGTCGCGGAATGAGCAGTTCTTC	36								CASSKAIIEERESRNEQFF		:::::::::0:0:17:28:-6:-2:36:42:-7:57:::	TLML_7_	RNA
2639	CLONES_TRBTLML_7__infusion_TCR-JV_cDNA_25_TATCAGCA_merged_170000.txt	4130	2	5.06855e-05	TGTGCAAGTCGCTTAAAGGTTCCGGATCGGGTGGGGGATTTAAACACCATATATTTT	EEEEEEEEEEEEEEEEEEEEEEEEEEEEEEEEEEEEEEEEEEEEEEEEEEEEEEEEE	TRBV12-2*00(214)	TRBD1*00(25)	TRBJ1-3*00(220)		526|541|563|0|15||75.0	18|23|36|32|37||25.0	26|42|70|41|57||80.0												TGTGCAAGTCGCTTAAAGGTTCCGGATCGGGTGGGGGATTTAAACACCATATATTTT	36								CASRLKVPDRVGDLNTIYF		:::::::::0:-2:15:32:-6:-1:37:41:-6:57:::	TLML_7_	RNA
2640	CLONES_TRBTLML_7__infusion_TCR-JV_cDNA_25_TATCAGCA_merged_170000.txt	4131	2	5.06855e-05	TGCGCCAGCAGCCAAGATTTAGGGGTTGGGGGCTCTGGGGCCAACGTCCTGACTTTC	EEEEEEEEEEEEEEEEEEEEEEEEEEEEEEEEEEEEEEEEEEEEEEEEEEEEEEEEE	TRBV4-3*00(132.5),TRBV4-1*00(124.5)	TRBD1*00(25)	TRBJ2-6*00(270)		537|555|574|0|18||90.0;537|555|574|0|18||90.0	17|22|36|20|25||25.0	19|45|73|31|57||130.0												TGCGCCAGCAGCCAAGATTTAGGGGTTGGGGGCTCTGGGGCCAACGTCCTGACTTTC	36								CASSQDLGVGGSGANVLTF		:::::::::0:1:18:20:-5:-2:25:31:1:57:::	TLML_7_	RNA
2641	CLONES_TRBTLML_7__infusion_TCR-JV_cDNA_25_TATCAGCA_merged_170000.txt	4132	2	5.06855e-05	TGCGCCAGCAGCCAAGATTCTCTCTTTGTGACTACCAACACCGGGGAGCTGTTTTTT	EEEEEEEEEEE<EEEAEEEEEEEEEEEEEEEEEEEEEEEEEEEAEEEEEEEEEEEEE	TRBV4-3*00(785)	TRBD2*00(25)	TRBJ2-2*00(245)		537|555|574|0|18||90.0	18|23|48|29|34||25.0	22|43|71|36|57||105.0												TGCGCCAGCAGCCAAGATTCTCTCTTTGTGACTACCAACACCGGGGAGCTGTTTTTT	27								CASSQDSLFVTTNTGELFF		:::::::::0:1:18:29:-2:-9:34:36:-2:57:::	TLML_7_	RNA
2642	CLONES_TRBTLML_7__infusion_TCR-JV_cDNA_25_TATCAGCA_merged_170000.txt	4133	2	5.06855e-05	TGCGCCAGCAGCCAAGATCCCCCAGGGATGGCGGGAGGGGGGAATGAGCAGTTCTTC	EEEEEEEEEEEEEEEEEEEEEEEEEEEEEEEEEEEEEEEEEEEEEEEEEEEEEEEEE	TRBV4-3*00(321.5),TRBV4-2*00(305.5)	TRBD2*00(45)	TRBJ2-1*00(215)		537|556|574|0|19||95.0;537|556|574|0|19|ST539C|79.0	23|32|48|30|39||45.0	27|42|70|42|57||75.0												TGCGCCAGCAGCCAAGATCCCCCAGGGATGGCGGGAGGGGGGAATGAGCAGTTCTTC	36								CASSQDPPGMAGGGNEQFF		:::::::::0:2:19:30:-7:0:39:42:-7:57:::	TLML_7_	RNA
2643	CLONES_TRBTLML_7__infusion_TCR-JV_cDNA_25_TATCAGCA_merged_170000.txt	4134	2	5.06855e-05	TGCAGTGCTAGAGCTTACCCGGGACTAGCGGGCAGTAGCACAGATACGCAGTATTTT	EEEEEEEEEEEEEEEEEEEEEEEEEEEEEEEEEEEEEEEEEEEEEEEEEEAEEEEEE	TRBV20-1*00(622)	TRBD2*00(75)	TRBJ2-3*00(250)		759|772|793|0|13||65.0	13|28|48|17|32||75.0	19|41|69|35|57||110.0												TGCAGTGCTAGAGCTTACCCGGGACTAGCGGGCAGTAGCACAGATACGCAGTATTTT	32								CSARAYPGLAGSSTDTQYF		:::::::::0:-1:13:17:3:-4:32:35:1:57:::	TLML_7_	RNA
2644	CLONES_TRBTLML_7__infusion_TCR-JV_cDNA_25_TATCAGCA_merged_170000.txt	4135	2	5.06855e-05	TGCAGTGCTAGAGCCTTTCGGGGGTGGAACAGAGCAACTAATGAAAAACTGTTTTTT	EEEEEEEEEEEEEEEEEEEEEEEEEEEEEEEEEEEEEEEEEEEEEEEEEEEEEEEEE	TRBV20-1*00(370)	TRBD1*00(25)	TRBJ1-4*00(202.5)		759|772|793|0|13||65.0	18|23|36|19|24||25.0	19|43|71|33|57||120.0												TGCAGTGCTAGAGCCTTTCGGGGGTGGAACAGAGCAACTAATGAAAAACTGTTTTTT	36								CSARAFRGWNRATNEKLFF		:::::::::0:-1:13:19:-6:-1:24:33:1:57:::	TLML_7_	RNA
2645	CLONES_TRBTLML_7__infusion_TCR-JV_cDNA_25_TATCAGCA_merged_170000.txt	4137	2	5.06855e-05	TGTGCCAGGCCGTGAAACTTTACTCCTAGCGGGGGCTACCCTACGAGCAGTACTTC	EEEEEEEEEEEEEEEEEEEEEEEEEEEEEEEEEEEEEEEEEEEEEEEEEEEEEEEE	TRBV5-4*00(505),TRBV5-8*00(457)	TRBD2*00(40)	TRBJ2-7*00(105)		549|557|585|0|8||40.0;551|559|587|0|8||40.0	20|28|48|25|33||40.0	22|39|67|39|56||85.0												TGTGCCAGGCCGTGAAACTTTACTCCTAGCGGGGGCTACCCTACGAGCAGTACTTC	36								CARP*NFTP_RGLPYEQYF		:::::::::0:-8:8:25:-4:-4:33:39:-2:56:::	TLML_7_	RNA
2646	CLONES_TRBTLML_7__infusion_TCR-JV_cDNA_25_TATCAGCA_merged_170000.txt	4138	2	5.06855e-05	TGTGCAAGTCGCTTCCTCCTGACAGGGGCCTACCAACTAATGAAAAACTGTTTTTT	EEEEEEEEEEEEEEEEEEEEEEEEEEEEEEEEEEEEEEEEEEEEEEEEEEEEEEEE	TRBV12-2*00(290)	TRBD1*00(40)	TRBJ1-4*00(255)		526|540|563|0|14||70.0	14|22|36|20|28||40.0	20|43|71|33|56||115.0												TGTGCAAGTCGCTTCCTCCTGACAGGGGCCTACCAACTAATGAAAAACTGTTTTTT	36								CASRFLLTG_LPTNEKLFF		:::::::::0:-3:14:20:-2:-2:28:33:0:56:::	TLML_7_	RNA
2647	CLONES_TRBTLML_7__infusion_TCR-JV_cDNA_25_TATCAGCA_merged_170000.txt	4141	2	5.06855e-05	TGTGCCTGGAGTCCCTTTAAGAGCGGGAGGGCTATCCTCCGGGGAGCTGTTTTTT	EEEEEEEEEEEEEEEEEEEEEEEEEEEEEEEEEEEEEEEEEEEEEEEEEEEEEEE	TRBV30*00(265)	TRBD2*00(55)	TRBJ2-2*00(225)		787|799|821|0|12||60.0	22|33|48|21|32||55.0	26|43|71|38|55||85.0												TGTGCCTGGAGTCCCTTTAAGAGCGGGAGGGCTATCCTCCGGGGAGCTGTTTTTT	36								CAWSPFKSG_GLSSGELFF		:::::::::0:-2:12:21:-6:1:32:38:-6:55:::	TLML_7_	RNA
2648	CLONES_TRBTLML_7__infusion_TCR-JV_cDNA_25_TATCAGCA_merged_170000.txt	4145	2	5.06855e-05	TGTGCCAGCAGTTCCCCCTCACCCTCTAGCGGGAGGGCAGGTTGAGCAGTTCTTC	EEEEEEEEEEEEEEEEEEEEEEEEEEEEEEEEEEEEEEEEEEEEEEEEEEEEEEE	TRBV25-1*00(436)	TRBD2*00(65)	TRBJ2-1*00(205)		551|563|588|0|12||60.0	20|33|48|25|38||65.0	29|42|70|42|55||65.0												TGTGCCAGCAGTTCCCCCTCACCCTCTAGCGGGAGGGCAGGTTGAGCAGTTCTTC	36								CASSSPSPS_AGGQVEQFF		:::::::::0:-5:12:25:-4:1:38:42:-9:55:::	TLML_7_	RNA
2649	CLONES_TRBTLML_7__infusion_TCR-JV_cDNA_25_TATCAGCA_merged_170000.txt	4146	2	5.06855e-05	TGTGCCAGCAGTTAAGATGGCTAGCGGGAGTTTTTCCTACAATGAGCAGTTCTTC	EEEEEEEEEEEEEEEEEEEEEEEEEAEEEEEEEEEEEEEEEEEEEEEEEEEEEEE	TRBV6-8*00(217.5)	TRBD2*00(50)	TRBJ2-1*00(208)		512|526|549|0|14||70.0	20|30|48|20|30||50.0	21|42|70|34|55||105.0												TGTGCCAGCAGTTAAGATGGCTAGCGGGAGTTTTTCCTACAATGAGCAGTTCTTC	32								CASS*DG*R_SFSYNEQFF		:::::::::0:-3:14:20:-4:-2:30:34:-1:55:::	TLML_7_	RNA
2650	CLONES_TRBTLML_7__infusion_TCR-JV_cDNA_25_TATCAGCA_merged_170000.txt	4159	2	5.06855e-05	TGTGCTAGTGGTTTAGAACTAGGGGGCAGACCTAGCAATCAGCCCCAGCATTTT	EEEEEEEEEEEEEEEEEEEEEEEEEEEEEEEEEEEEEEEEEEEEEEEEEEEEEE	TRBV12-5*00(540)	TRBD1*00(35)	TRBJ1-5*00(215)		530|544|567|0|14||70.0	17|24|36|20|27||35.0	20|42|70|32|54||110.0												TGTGCTAGTGGTTTAGAACTAGGGGGCAGACCTAGCAATCAGCCCCAGCATTTT	36								CASGLELGGRPSNQPQHF		:::::::::0:-3:14:20:-5:0:27:32:0:54:::	TLML_7_	RNA
2651	CLONES_TRBTLML_7__infusion_TCR-JV_cDNA_25_TATCAGCA_merged_170000.txt	4160	2	5.06855e-05	TGTGCTAGCAGCTTAGAATCTAGCGGGAGTCCTTCACCCGGGGAGCTGTTTTTT	EEEEEEEEEEEEEEEEEEEEEEEEEEEEEEEEEEEEEEEEEEEEEEEEEEEEEE	TRBV7-7*00(329),TRBV7-6*00(297)	TRBD2*00(50)	TRBJ2-2*00(225)		585|601|622|0|16|SC590T|64.0;576|592|613|0|16|SC581T|64.0	20|30|48|19|29||50.0	26|43|71|37|54||85.0												TGTGCTAGCAGCTTAGAATCTAGCGGGAGTCCTTCACCCGGGGAGCTGTTTTTT	36								CASSLESSGSPSPGELFF		:::::::::0:-1:16:19:-4:-2:29:37:-6:54:::	TLML_7_	RNA
2652	CLONES_TRBTLML_7__infusion_TCR-JV_cDNA_25_TATCAGCA_merged_170000.txt	4166	2	5.06855e-05	TGTGCCATCAGTGAGTCCCCCCAGCTGGGGCTAGGAAAAGAGACCCAGTACTTC	EEEEEEEEEEEEEEEEAEEEEEEEEEEEEEEEEEEEEEEEEEEEEEEEEEEEEE	TRBV10-3*00(465)	TRBD1*00(25),TRBD2*00(25)	TRBJ2-5*00(217)		533|550|570|0|17||85.0	1|6|36|17|22||25.0;7|12|48|29|34||25.0	23|40|68|37|54||85.0												TGTGCCATCAGTGAGTCCCCCCAGCTGGGGCTAGGAAAAGAGACCCAGTACTTC	32								CAISESPQLGLGKETQYF		:::::::::0:0:17:17:11:-18:22:37:-3:54:::	TLML_7_	RNA
2653	CLONES_TRBTLML_7__infusion_TCR-JV_cDNA_25_TATCAGCA_merged_170000.txt	4167	2	5.06855e-05	TGTGCCATCAGTGAGTCGATGTTTTCAGGGTCGAACACCGGGGAGCTGTTTTTT	EEEEEEEEEEEEEEEEEEEEEEEEEEEEEEEEEEEEEEEEEEEEEEEEEEEEEE	TRBV10-3*00(495)	TRBD1*00(25)	TRBJ2-2*00(255)		533|552|570|0|19||95.0	16|21|36|25|30||25.0	20|43|71|31|54||115.0												TGTGCCATCAGTGAGTCGATGTTTTCAGGGTCGAACACCGGGGAGCTGTTTTTT	36								CAISESMFSGSNTGELFF		:::::::::0:2:19:25:-4:-3:30:31:0:54:::	TLML_7_	RNA
2654	CLONES_TRBTLML_7__infusion_TCR-JV_cDNA_25_TATCAGCA_merged_170000.txt	4169	2	5.06855e-05	TGTGCCACCAGTGATATAGGGACTAGCGCACAAGGGACAGATACGCAGTATTTT	EEEEEEEEEEEEEEEEEEEEEEEEEEEEEEEEEEEEEEEEEEEEEEEEEEEEEE	TRBV24-1*00(650)	TRBD2*00(50)	TRBJ2-3*00(230)		559|574|597|0|15||75.0	16|26|48|18|28||50.0	23|41|69|36|54||90.0												TGTGCCACCAGTGATATAGGGACTAGCGCACAAGGGACAGATACGCAGTATTTT	36								CATSDIGTSAQGTDTQYF		:::::::::0:-3:15:18:0:-6:28:36:-3:54:::	TLML_7_	RNA
2655	CLONES_TRBTLML_7__infusion_TCR-JV_cDNA_25_TATCAGCA_merged_170000.txt	4170	2	5.06855e-05	TGTGCCACCAGTGACCGTTTATCGACTAGCGGTAGACCAGATACGCAGTATTTT	EEEEEEEEEEEEEEEEEEEEEEEEEEEEEEEEEEEEEEEEEEEEEEEEEEEEEE	TRBV24-1*00(485)	TRBD2*00(45)	TRBJ2-3*00(225)		559|573|597|0|14||70.0	18|27|48|23|32||45.0	24|41|69|37|54||85.0												TGTGCCACCAGTGACCGTTTATCGACTAGCGGTAGACCAGATACGCAGTATTTT	36								CATSDRLSTSGRPDTQYF		:::::::::0:-4:14:23:-2:-5:32:37:-4:54:::	TLML_7_	RNA
2656	CLONES_TRBTLML_7__infusion_TCR-JV_cDNA_25_TATCAGCA_merged_170000.txt	4171	2	5.06855e-05	TGTGCCAGTTCGGGGATTCCGGGACAGGGTCCGGGCAACACTGAAGCTTTCTTT	EEEEEEEEEEEEEEEEEEEEEEEEEEEEEEEEEEEEEEEEEEEEEEEEEEEEEE	TRBV7-6*00(199.5)	TRBD1*00(55)	TRBJ1-1*00(145.5)		576|584|613|0|8||40.0	10|21|36|18|29||55.0	22|40|68|36|54||90.0												TGTGCCAGTTCGGGGATTCCGGGACAGGGTCCGGGCAACACTGAAGCTTTCTTT	36								CASSGIPGQGPGNTEAFF		:::::::::0:-9:8:18:2:-3:29:36:-2:54:::	TLML_7_	RNA
2657	CLONES_TRBTLML_7__infusion_TCR-JV_cDNA_25_TATCAGCA_merged_170000.txt	4172	2	5.06855e-05	TGTGCCAGTGGCGACAGGGGCCGCGGGCGGGGAATTAATGAAAAACTGTTTTTT	EEEEEEEEEEEEEEEEEEEEEEEEEEEEEEEEEEEEEEEEEEEEEEEEEEEEEE	TRBV19*00(298)	TRBD1*00(44)	TRBJ1-4*00(235)		559|568|596|0|9||45.0	14|26|36|12|24|SG22C|44.0	24|43|71|35|54||95.0												TGTGCCAGTGGCGACAGGGGCCGCGGGCGGGGAATTAATGAAAAACTGTTTTTT	36								CASGDRGRGRGINEKLFF		:::::::::0:-8:9:12:-2:2:24:35:-4:54:::	TLML_7_	RNA
2658	CLONES_TRBTLML_7__infusion_TCR-JV_cDNA_25_TATCAGCA_merged_170000.txt	4173	2	5.06855e-05	TGTGCCAGTAGTATGCAGAGACTAGCGGGAGTTGGTCGCAATGAGCAGTTCTTC	EEEEEEEEEEEEEEEEEEEEEEEEEEEEEEEEEEEEEEEEEEEEEEEEEEEEEE	TRBV19*00(807)	TRBD2*00(60)	TRBJ2-1*00(220)		559|573|596|0|14||70.0	18|30|48|19|31||60.0	26|42|70|38|54||80.0												TGTGCCAGTAGTATGCAGAGACTAGCGGGAGTTGGTCGCAATGAGCAGTTCTTC	36								CASSMQRLAGVGRNEQFF		:::::::::0:-3:14:19:-2:-2:31:38:-6:54:::	TLML_7_	RNA
2659	CLONES_TRBTLML_7__infusion_TCR-JV_cDNA_25_TATCAGCA_merged_170000.txt	4174	2	5.06855e-05	TGTGCCAGCGCCCCCTCCGGAAGAGGGACAGGGGAAAGAGATACGCAGTATTTT	EEEEEEEEEEEEEEEEEEEEEEEEEEEEEEEEEEEEEEEEEEEEEEEEEEEEEE	TRBV4-2*00(99)	TRBD1*00(50)	TRBJ2-3*00(220)		537|546|574|0|9||45.0	12|22|36|24|34||50.0	25|41|69|38|54||80.0												TGTGCCAGCGCCCCCTCCGGAAGAGGGACAGGGGAAAGAGATACGCAGTATTTT	36								CASAPSGRGTGERDTQYF		:::::::::0:-8:9:24:0:-2:34:38:-5:54:::	TLML_7_	RNA
2660	CLONES_TRBTLML_7__infusion_TCR-JV_cDNA_25_TATCAGCA_merged_170000.txt	4175	2	5.06855e-05	TGTGCCAGCACCTCCCCTCGGGGGGAAATGCAAGTTGGCAATGAGCAGTTCTTC	EEEEEEEEEEEEEEEEEEEEEEEEEEEEEEEEEEEEEEEEEEEEEEEEEEEEEE	TRBV7-9*00(475)	TRBD2*00(30)	TRBJ2-1*00(150)		556|566|593|0|10||50.0	1|7|48|10|16||30.0	26|42|70|38|54||80.0												TGTGCCAGCACCTCCCCTCGGGGGGAAATGCAAGTTGGCAATGAGCAGTTCTTC	36								CASTSPRGEMQVGNEQFF		:::::::::0:-7:10:10:15:-25:16:38:-6:54:::	TLML_7_	RNA
2661	CLONES_TRBTLML_7__infusion_TCR-JV_cDNA_25_TATCAGCA_merged_170000.txt	4176	2	5.06855e-05	TGTGCCAGCACCCCCCCGGGGGCACGTCGTGGAGCTAACTATGGCTACACCTTC	EEEEEEEEEEEEEEEEEEEEEEEEEEEEEEEEEEEEEEEEEEEEEEEEEEEEEE	TRBV2*00(406)	TRBD1*00(30),TRBD2*00(30)	TRBJ1-2*00(192.5)		518|528|555|0|10||50.0	9|15|36|14|20||30.0;13|19|48|14|20||30.0	18|40|68|32|54||110.0												TGTGCCAGCACCCCCCCGGGGGCACGTCGTGGAGCTAACTATGGCTACACCTTC	36								CASTPPGARRGANYGYTF		:::::::::0:-7:10:14:3:-9:20:32:2:54:::	TLML_7_	RNA
2662	CLONES_TRBTLML_7__infusion_TCR-JV_cDNA_25_TATCAGCA_merged_170000.txt	4177	2	5.06855e-05	TGTGCCAGCAGTTTCCCGGACAGGTGGGACCACCCGAACACTGAAGCTTTCTTT	EEEEAEEEEEEEEEEEEEEEEEEEEEEEEEEEEEEEEEEEEEEEEEEEEEEEEE	TRBV28*00(440)	TRBD1*00(35)	TRBJ1-1*00(197.5)		564|578|601|0|14||70.0	13|20|36|17|24||35.0	21|40|68|35|54||95.0												TGTGCCAGCAGTTTCCCGGACAGGTGGGACCACCCGAACACTGAAGCTTTCTTT	32								CASSFPDRWDHPNTEAFF		:::::::::0:-3:14:17:-1:-4:24:35:-1:54:::	TLML_7_	RNA
2663	CLONES_TRBTLML_7__infusion_TCR-JV_cDNA_25_TATCAGCA_merged_170000.txt	4178	2	5.06855e-05	TGTGCCAGCAGTTCCCCCCCGGGTGGCGGGGTGAGCACAGATACGCAGTATTTT	EEEEEEEEEEEEAEAEEEEAAEEEEEEEEAEEEEEEEEEEEEEEEEEEEEEEEE	TRBV6-6*00(712.5)	TRBD1*00(30),TRBD2*00(30)	TRBJ2-3*00(245)		516|529|553|0|13||65.0	9|15|36|17|23||30.0;13|19|48|17|23||30.0	20|41|69|33|54||105.0												TGTGCCAGCAGTTCCCCCCCGGGTGGCGGGGTGAGCACAGATACGCAGTATTTT	32								CASSSPPGGGVSTDTQYF		:::::::::0:-4:13:17:3:-9:23:33:0:54:::	TLML_7_	RNA
2664	CLONES_TRBTLML_7__infusion_TCR-JV_cDNA_25_TATCAGCA_merged_170000.txt	4179	2	5.06855e-05	TGTGCCAGCAGTTACTCCTCGACAGCCAGACTTATGAACACTGAAGCTTTCTTT	EEEEAEAEEEEEEEEEAEE<EEEAEEEEEAEEEEAEAAEEE<EEEEEEEEEEEE	TRBV6-2*00(400),TRBV6-3*00(400)	TRBD1*00(25)	TRBJ1-1*00(245)		516|533|553|0|17||85.0;516|533|553|0|17||85.0	14|19|36|20|25||25.0	19|40|68|33|54||105.0												TGTGCCAGCAGTTACTCCTCGACAGCCAGACTTATGAACACTGAAGCTTTCTTT	27								CASSYSSTARLMNTEAFF		:::::::::0:0:17:20:-2:-5:25:33:1:54:::	TLML_7_	RNA
2665	CLONES_TRBTLML_7__infusion_TCR-JV_cDNA_25_TATCAGCA_merged_170000.txt	4180	2	5.06855e-05	TGTGCCAGCAGTTACTCGTACCTGGAGGACAGGGGACCCTACGAGCAGTACTTC	EEEEEEEEEEEEEEEEEEEEEEEEEEEEEEEEEEEEEEEEEEEEEEEEEEEEEE	TRBV6-2*00(307.5),TRBV6-3*00(307.5)	TRBD1*00(45)	TRBJ2-7*00(217)		516|534|553|0|18||90.0;516|534|553|0|18||90.0	13|22|36|26|35||45.0	22|39|67|37|54||85.0												TGTGCCAGCAGTTACTCGTACCTGGAGGACAGGGGACCCTACGAGCAGTACTTC	36								CASSYSYLEDRGPYEQYF		:::::::::0:1:18:26:-1:-2:35:37:-2:54:::	TLML_7_	RNA
2666	CLONES_TRBTLML_7__infusion_TCR-JV_cDNA_25_TATCAGCA_merged_170000.txt	4181	2	5.06855e-05	TGTGCCAGCAGTTACTCGCGGGACAGGATAGTGGAGAACACTGAAGCTTTCTTT	EEEEEEEEEEEEEEEEEEEEEEEEEEEEEEEEEEEEEEEEEEEEEEEEEEEEEE	TRBV6-2*00(230),TRBV6-3*00(230),TRBV6-6*00(206)	TRBD1*00(45)	TRBJ1-1*00(235)		516|534|553|0|18||90.0;516|534|553|0|18||90.0;516|534|553|0|18||90.0	11|20|36|18|27||45.0	21|40|68|35|54||95.0												TGTGCCAGCAGTTACTCGCGGGACAGGATAGTGGAGAACACTGAAGCTTTCTTT	36								CASSYSRDRIVENTEAFF		:::::::::0:1:18:18:1:-4:27:35:-1:54:::	TLML_7_	RNA
2667	CLONES_TRBTLML_7__infusion_TCR-JV_cDNA_25_TATCAGCA_merged_170000.txt	4182	2	5.06855e-05	TGTGCCAGCAGTTACTCGGGGGACTCAAGACTAATGAACACTGAAGCTTTCTTT	EEEEEEEEEEEEAEEEEEEEEEEEEEEEAEEEEEAEEEEEEEEEEAEAEEEAEE	TRBV6-2*00(220),TRBV6-3*00(220),TRBV6-5*00(204),TRBV6-6*00(204)	TRBD2*00(30)	TRBJ1-1*00(245)		516|534|553|0|18||90.0;516|534|553|0|18||90.0;519|537|556|0|18||90.0;516|534|553|0|18||90.0	16|22|48|19|25||30.0	19|40|68|33|54||105.0												TGTGCCAGCAGTTACTCGGGGGACTCAAGACTAATGAACACTGAAGCTTTCTTT	32								CASSYSGDSRLMNTEAFF		:::::::::0:1:18:19:0:-10:25:33:1:54:::	TLML_7_	RNA
2668	CLONES_TRBTLML_7__infusion_TCR-JV_cDNA_25_TATCAGCA_merged_170000.txt	4183	2	5.06855e-05	TGTGCCAGCAGTTACTCGAGGGACCCCTCAGATTCAAGCACTGAAGCTTTCTTT	EEEEAEEEEEEEEEEEEEEEEEEEEEEEEEEEEEEEEEEEEEEEEEEEEEEEEE	TRBV6-2*00(624),TRBV6-3*00(624)	TRBD1*00(25),TRBD2*00(25)	TRBJ1-1*00(220)		516|536|553|0|20||100.0;516|536|553|0|20||100.0	2|7|36|23|28||25.0;0|5|48|24|29||25.0	24|40|68|38|54||80.0												TGTGCCAGCAGTTACTCGAGGGACCCCTCAGATTCAAGCACTGAAGCTTTCTTT	32								CASSYSRDPSDSSTEAFF		:::::::::0:3:20:23:10:-17:28:38:-4:54:::	TLML_7_	RNA
2669	CLONES_TRBTLML_7__infusion_TCR-JV_cDNA_25_TATCAGCA_merged_170000.txt	4184	2	5.06855e-05	TGTGCCAGCAGTTACGGGGGGACGGACGAGAGTTGGAACACTGAAGCTTTCTTT	EEEEEEEEEEEEEEEAEEEEEEEEEEEEEEEEEEEEEEEEEEEEEEEEEEEEEE	TRBV6-5*00(524)	TRBD1*00(25),TRBD2*00(25)	TRBJ1-1*00(235)		519|534|556|0|15||75.0	12|17|36|18|23||25.0;16|21|48|18|23||25.0	21|40|68|35|54||95.0												TGTGCCAGCAGTTACGGGGGGACGGACGAGAGTTGGAACACTGAAGCTTTCTTT	32								CASSYGGTDESWNTEAFF		:::::::::0:-2:15:18:0:-7:23:35:-1:54:::	TLML_7_	RNA
2670	CLONES_TRBTLML_7__infusion_TCR-JV_cDNA_25_TATCAGCA_merged_170000.txt	4185	2	5.06855e-05	TGTGCCAGCAGTCCGGGTGCGGGACCGAGCTATCGGGGACGTGGCTACACCTTC	EEEEEEEEEEEEEEEEEAEEEEEEEEEEEEEEEEEEEEEEEEEEEEEEEEEEAA	TRBV27*00(750)	TRBD1*00(30),TRBD2*00(30)	TRBJ1-2*00(80)		556|568|593|0|12||60.0	11|17|36|19|25||30.0;15|21|48|19|25||30.0	27|40|68|41|54||65.0												TGTGCCAGCAGTCCGGGTGCGGGACCGAGCTATCGGGGACGTGGCTACACCTTC	32								CASSPGAGPSYRGRGYTF		:::::::::0:-5:12:19:1:-7:25:41:-7:54:::	TLML_7_	RNA
2671	CLONES_TRBTLML_7__infusion_TCR-JV_cDNA_25_TATCAGCA_merged_170000.txt	4186	2	5.06855e-05	TGTGCCAGCAGTCAAACAATCGGGGCAGGGGGTTTCAATCAGCCCCAGCATTTT	EEEEEEEEEEEEEEEEEEEEEEEEEEEEEEEEEEEEEEEEEEEEEEEEEEEEEE	TRBV7-8*00(390)	TRBD1*00(44)	TRBJ1-5*00(160)		567|578|604|0|11||55.0	11|23|36|20|32|SA15G|44.0	23|42|70|35|54||95.0												TGTGCCAGCAGTCAAACAATCGGGGCAGGGGGTTTCAATCAGCCCCAGCATTTT	36								CASSQTIGAGGFNQPQHF		:::::::::0:-6:11:20:1:-1:32:35:-3:54:::	TLML_7_	RNA
2672	CLONES_TRBTLML_7__infusion_TCR-JV_cDNA_25_TATCAGCA_merged_170000.txt	4187	2	5.06855e-05	TGTGCCAGCAGTGTATCCGGGACAGGGGGCTTCAGCTCCTACGAGCAGTACTTC	EEEEEEEEEEEEEEEEEAEEEEEEEEEEEEEEEEEEEEEEEEEEEEEEEEEEEE	TRBV6-1*00(485)	TRBD1*00(70)	TRBJ2-7*00(237)		516|529|553|0|13||65.0	10|24|36|16|30||70.0	18|39|67|33|54||105.0												TGTGCCAGCAGTGTATCCGGGACAGGGGGCTTCAGCTCCTACGAGCAGTACTTC	32								CASSVSGTGGFSSYEQYF		:::::::::0:-4:13:16:2:0:30:33:2:54:::	TLML_7_	RNA
2673	CLONES_TRBTLML_7__infusion_TCR-JV_cDNA_25_TATCAGCA_merged_170000.txt	4188	2	5.06855e-05	TGTGCCAGCAGTGGGGGACTAGCGGGCGAATGGGACACCGGGGAGCTGTTTTTT	EEEEEEEEEEEEEEEEEEEEEEEEEEEEEEEEEEEEEEEEEEEEEEEEEEEEEE	TRBV6-5*00(492.5)	TRBD2*00(60)	TRBJ2-2*00(240)		519|531|556|0|12||60.0	16|28|48|14|26||60.0	23|43|71|34|54||100.0												TGTGCCAGCAGTGGGGGACTAGCGGGCGAATGGGACACCGGGGAGCTGTTTTTT	36								CASSGGLAGEWDTGELFF		:::::::::0:-5:12:14:0:-4:26:34:-3:54:::	TLML_7_	RNA
2674	CLONES_TRBTLML_7__infusion_TCR-JV_cDNA_25_TATCAGCA_merged_170000.txt	4189	2	5.06855e-05	TGTGCCAGCAGTGACTCTTTAAACAGCGGGGGAAAGTACAATGAGCAGTTCTTC	EEEEEEEEEEEEEEEEEEEEEEEEEEEEEEEEEEEEEEEEEEEEEEEEEEEEEE	TRBV6-4*00(410)	TRBD2*00(30)	TRBJ2-1*00(230)		518|535|555|0|17||85.0	22|28|48|24|30||30.0	24|42|70|36|54||90.0												TGTGCCAGCAGTGACTCTTTAAACAGCGGGGGAAAGTACAATGAGCAGTTCTTC	36								CASSDSLNSGGKYNEQFF		:::::::::0:0:17:24:-6:-4:30:36:-4:54:::	TLML_7_	RNA
2675	CLONES_TRBTLML_7__infusion_TCR-JV_cDNA_25_TATCAGCA_merged_170000.txt	4190	2	5.06855e-05	TGTGCCAGCAGTGAAAGGCCCTCCTGGGGGATAATAAGCTACGAGCAGTACTTC	EEEEEEEEEEEEEEEEEEEEEEEEEEEEEEEEEEEEEEEEEEEEEEEEEEEEEE	TRBV6-1*00(380)	TRBD2*00(40)	TRBJ2-7*00(220)		516|531|553|0|15||75.0	30|38|48|16|24||40.0	23|39|67|38|54||80.0												TGTGCCAGCAGTGAAAGGCCCTCCTGGGGGATAATAAGCTACGAGCAGTACTTC	36								CASSERPSWGIISYEQYF		:::::::::0:-2:15:16:-14:6:24:38:-3:54:::	TLML_7_	RNA
2676	CLONES_TRBTLML_7__infusion_TCR-JV_cDNA_25_TATCAGCA_merged_170000.txt	4191	2	5.06855e-05	TGTGCCAGCAGCTTTGTGGGTCCTGGGACTGAAATCGACTACGAGCAGTACTTC	EEEEEEEEEEEEEEEEAEEEEEEEEEEEEEEEEEEEEEEEEEEEEEEEEEEEEE	TRBV7-9*00(230)	TRBD2*00(39),TRBD1*00(34)	TRBJ2-7*00(220)		556|570|593|0|14||70.0	11|22|48|19|30|SC15T|39.0;7|17|36|19|29|SC11T|34.0	23|39|67|38|54||80.0												TGTGCCAGCAGCTTTGTGGGTCCTGGGACTGAAATCGACTACGAGCAGTACTTC	32								CASSFVGPGTEIDYEQYF		:::::::::0:-3:14:19:5:-10:30:38:-3:54:::	TLML_7_	RNA
2677	CLONES_TRBTLML_7__infusion_TCR-JV_cDNA_25_TATCAGCA_merged_170000.txt	4192	2	5.06855e-05	TGTGCCAGCAGCTTCTGGACTAGCGGGACAAGCTCCTACAATGAGCAGTTCTTC	EEEEEEEEEEEEEEEEEEEEEEEEEEEEEEEEEEEEEEEEEEEEEEEEEEEEEE	TRBV11-3*00(301.5),TRBV11-1*00(285.5),TRBV11-2*00(269.5)	TRBD2*00(60)	TRBJ2-1*00(98.5)		521|535|558|0|14||70.0;531|545|568|0|14||70.0;522|536|559|0|14||70.0	17|29|48|16|28||60.0	18|42|70|30|54||120.0												TGTGCCAGCAGCTTCTGGACTAGCGGGACAAGCTCCTACAATGAGCAGTTCTTC	36								CASSFWTSGTSSYNEQFF		:::::::::0:-3:14:16:-1:-3:28:30:2:54:::	TLML_7_	RNA
2678	CLONES_TRBTLML_7__infusion_TCR-JV_cDNA_25_TATCAGCA_merged_170000.txt	4193	2	5.06855e-05	TGTGCCAGCAGCTTCCTACCGCAGACAGTTCGCGGGCTCTATGGCTACACCTTC	AEEEEEEEEEEEEEEEEEEEEEEEEEEEEEEEEEEEEEEEEEEEEEEEEEEEEE	TRBV5-8*00(90),TRBV7-2*00(90),TRBV7-4*00(90),TRBV7-8*00(90),TRBV7-9*00(90)	TRBD1*00(25),TRBD2*00(25)	TRBJ1-2*00(220)		551|565|587|0|14||70.0;580|594|617|0|14||70.0;545|559|582|0|14||70.0;567|581|604|0|14||70.0;556|570|593|0|14||70.0	14|19|36|23|28||25.0;23|28|48|31|36||25.0	24|40|68|38|54||80.0												TGTGCCAGCAGCTTCCTACCGCAGACAGTTCGCGGGCTCTATGGCTACACCTTC	32								CASSFLPQTVRGLYGYTF		:::::::::0:-2:14:23:-2:-5:28:38:-4:54:::	TLML_7_	RNA
2679	CLONES_TRBTLML_7__infusion_TCR-JV_cDNA_25_TATCAGCA_merged_170000.txt	4194	2	5.06855e-05	TGTGCCAGCAGCTTCCCCCACGGGACAGGGTCCATGAATGAAAAACTGTTTTTT	EEEEEEEEEEEEEEEEEEEEEEEEEEEEEEEEEEEEEEEEEEEEEEEEEEEEEE	TRBV7-9*00(477.5)	TRBD1*00(50)	TRBJ1-4*00(197.5)		556|570|593|0|14||70.0	11|21|36|20|30||50.0	25|43|71|36|54||90.0												TGTGCCAGCAGCTTCCCCCACGGGACAGGGTCCATGAATGAAAAACTGTTTTTT	36								CASSFPHGTGSMNEKLFF		:::::::::0:-3:14:20:1:-3:30:36:-5:54:::	TLML_7_	RNA
2680	CLONES_TRBTLML_7__infusion_TCR-JV_cDNA_25_TATCAGCA_merged_170000.txt	4195	2	5.06855e-05	TGTGCCAGCAGCTTGTCAGGGAGAGACAGCTTTAGCAATCAGCCCCAGCATTTT	EEEEEEEEEEEEEEEEEEEEEEEEEEEEEEEEEEEEEEEEEEEEEEEEEEEEEE	TRBV7-9*00(260)	TRBD1*00(25),TRBD2*00(25)	TRBJ1-5*00(254)		556|570|593|0|14||70.0	16|21|36|16|21||25.0;25|30|48|18|23||25.0	16|42|70|28|54|SA19T|114.0												TGTGCCAGCAGCTTGTCAGGGAGAGACAGCTTTAGCAATCAGCCCCAGCATTTT	36								CASSLSGRDSFSNQPQHF		:::::::::0:-3:14:16:-4:-3:21:28:4:54:::	TLML_7_	RNA
2681	CLONES_TRBTLML_7__infusion_TCR-JV_cDNA_25_TATCAGCA_merged_170000.txt	4196	2	5.06855e-05	TGTGCCAGCAGCTTGGATCTACCGGGACTGCCAAACTCCTACGAGCAGTACTTC	EEEEEEEEEEEEEEEEEEEEEEEEEEEEEEEEEEEEEEEEEEEEEEEEEEEEEE	TRBV5-5*00(820),TRBV5-7*00(740)	TRBD2*00(40),TRBD1*00(35)	TRBJ2-7*00(135)		549|565|585|0|16||80.0;551|567|587|0|16||80.0	14|22|48|21|29||40.0;10|17|36|21|28||35.0	20|39|67|35|54||95.0												TGTGCCAGCAGCTTGGATCTACCGGGACTGCCAAACTCCTACGAGCAGTACTTC	36								CASSLDLPGLPNSYEQYF		:::::::::0:0:16:21:2:-10:29:35:0:54:::	TLML_7_	RNA
2682	CLONES_TRBTLML_7__infusion_TCR-JV_cDNA_25_TATCAGCA_merged_170000.txt	4197	2	5.06855e-05	TGTGCCAGCAGCTTATCTCTGAGTGTTGAGGGGGGCACAGATACGCAGTATTTT	EEEEEEEEEEEEEEEEEEEEEEEEEEEEEEEEEEEEEEEEEEEEEEEEEEEEEE	TRBV11-2*00(122.5),TRBV7-2*00(116.5)	TRBD1*00(30)	TRBJ2-3*00(240)		522|537|559|0|15||75.0;580|595|617|0|15||75.0	17|23|36|28|34||30.0	21|41|69|34|54||100.0												TGTGCCAGCAGCTTATCTCTGAGTGTTGAGGGGGGCACAGATACGCAGTATTTT	36								CASSLSLSVEGGTDTQYF		:::::::::0:-2:15:28:-5:-1:34:34:-1:54:::	TLML_7_	RNA
2683	CLONES_TRBTLML_7__infusion_TCR-JV_cDNA_25_TATCAGCA_merged_170000.txt	4198	2	5.06855e-05	TGTGCCAGCAGCTTAGAGCGGGGGGCCATAACAATTACAGATACGCAGTATTTT	EEEEEEEEEEEEEEEEEEEEEEEEEEEEEEEEEEEEEEEEEEEEEEEEEEEEEE	TRBV7-8*00(362.5)	TRBD2*00(34),TRBD1*00(30)	TRBJ2-3*00(230)		567|583|604|0|16||80.0	22|34|48|16|27|DA28|34.0;18|24|36|20|26||30.0	23|41|69|36|54||90.0												TGTGCCAGCAGCTTAGAGCGGGGGGCCATAACAATTACAGATACGCAGTATTTT	36								CASSLERGAITITDTQYF		:::::::::0:-1:16:16:-6:2:27:36:-3:54:::	TLML_7_	RNA
2684	CLONES_TRBTLML_7__infusion_TCR-JV_cDNA_25_TATCAGCA_merged_170000.txt	4199	2	5.06855e-05	TGTGCCAGCAGCTTAGAACCTAGCGGGAGTACAATAACCGGGGAGCTGTTTTTT	EEEEEEEEEEEEEEEEEEEEEEEEEEEEEEEEEEEEEEEEEEEEEEEEEEEEEE	TRBV7-2*00(497.5)	TRBD2*00(50)	TRBJ2-2*00(182.5)		580|596|617|0|16||80.0	20|30|48|19|29||50.0	25|43|71|36|54||90.0												TGTGCCAGCAGCTTAGAACCTAGCGGGAGTACAATAACCGGGGAGCTGTTTTTT	36								CASSLEPSGSTITGELFF		:::::::::0:-1:16:19:-4:-2:29:36:-5:54:::	TLML_7_	RNA
2685	CLONES_TRBTLML_7__infusion_TCR-JV_cDNA_25_TATCAGCA_merged_170000.txt	4200	2	5.06855e-05	TGTGCCAGCAGCTCCAAAATTCCCCGGGACGGAAAAGCCCACGAGCAGTACTTC	EEEEEEEEEEEEEEEEEEEEEEEEEEEEEEEEEEEEEEEEEEEEAEEEEEEEEE	TRBV7-3*00(365)	TRBD1*00(40),TRBD2*00(40)	TRBJ2-7*00(210)		540|553|577|0|13||65.0	9|17|36|22|30||40.0;13|21|48|22|30||40.0	25|39|67|40|54||70.0												TGTGCCAGCAGCTCCAAAATTCCCCGGGACGGAAAAGCCCACGAGCAGTACTTC	32								CASSSKIPRDGKAHEQYF		:::::::::0:-4:13:22:3:-7:30:40:-5:54:::	TLML_7_	RNA
2686	CLONES_TRBTLML_7__infusion_TCR-JV_cDNA_25_TATCAGCA_merged_170000.txt	4201	2	5.06855e-05	TGTGCCAGCAGCTCGCTAGCGGGGGTAACCTATAGCACAGATACGCAGTATTTT	EEEEEEEEEEEEEEEEEEEEEEEEEEEEEEEEEEEEEEEEEEEEEEEEEEEEEE	TRBV7-8*00(197.5),TRBV7-2*00(181.5)	TRBD2*00(40)	TRBJ2-3*00(250)		567|580|604|0|13||65.0;580|593|617|0|13||65.0	20|28|48|15|23||40.0	19|41|69|32|54||110.0												TGTGCCAGCAGCTCGCTAGCGGGGGTAACCTATAGCACAGATACGCAGTATTTT	36								CASSSLAGVTYSTDTQYF		:::::::::0:-4:13:15:-4:-4:23:32:1:54:::	TLML_7_	RNA
2687	CLONES_TRBTLML_7__infusion_TCR-JV_cDNA_25_TATCAGCA_merged_170000.txt	4202	2	5.06855e-05	TGTGCCAGCAGCCCCCGCCAGCGGGAGGCCGGGGAAACAGATACGCAGTATTTT	EEEEEEEEEEEEEEEEEEEEEEEEEEEEEEEEEEEEEEEEEEEEEEEEEEEEEE	TRBV5-4*00(542),TRBV5-8*00(494)	TRBD2*00(45)	TRBJ2-3*00(230)		549|561|585|0|12||60.0;551|563|587|0|12||60.0	22|31|48|19|28||45.0	23|41|69|36|54||90.0												TGTGCCAGCAGCCCCCGCCAGCGGGAGGCCGGGGAAACAGATACGCAGTATTTT	36								CASSPRQREAGETDTQYF		:::::::::0:-4:12:19:-6:-1:28:36:-3:54:::	TLML_7_	RNA
2688	CLONES_TRBTLML_7__infusion_TCR-JV_cDNA_25_TATCAGCA_merged_170000.txt	4203	2	5.06855e-05	TGTGCCAGCAGCCCGGTAGCTTTAACAGGGGCTGGCAATCAGCCCCAGCATTTT	EEEEEEEEEEEEEEEEEEEEEEEEEEEEEEEEEEEEEEEEEEEEEEEEEEEEEE	TRBV4-2*00(607.5)	TRBD1*00(35)	TRBJ1-5*00(205)		537|550|574|0|13||65.0	15|22|36|24|31||35.0	22|42|70|34|54||100.0												TGTGCCAGCAGCCCGGTAGCTTTAACAGGGGCTGGCAATCAGCCCCAGCATTTT	36								CASSPVALTGAGNQPQHF		:::::::::0:-4:13:24:-3:-2:31:34:-2:54:::	TLML_7_	RNA
2689	CLONES_TRBTLML_7__infusion_TCR-JV_cDNA_25_TATCAGCA_merged_170000.txt	4204	2	5.06855e-05	TGTGCCAGCAGCCGGAGTGTAGCGGGAGGGCCTGTCCACAATGAGCAGTTCTTC	EEEEEEEEEEEEEEEEEAEEEEEEEEEEEEEEEEEEEEEEEEEEEEEEEEEEEE	TRBV7-2*00(480)	TRBD2*00(65)	TRBJ2-1*00(225)		580|592|617|0|12||60.0	21|34|48|19|32||65.0	25|42|70|37|54||85.0												TGTGCCAGCAGCCGGAGTGTAGCGGGAGGGCCTGTCCACAATGAGCAGTTCTTC	32								CASSRSVAGGPVHNEQFF		:::::::::0:-5:12:19:-5:2:32:37:-5:54:::	TLML_7_	RNA
2690	CLONES_TRBTLML_7__infusion_TCR-JV_cDNA_25_TATCAGCA_merged_170000.txt	4205	2	5.06855e-05	TGTGCCAGCAGCCGATACAGTTTAAGCAGCGGGAGGGCCGACGAGCAGTACTTC	EEEEEEEEEEEEEEEEEEEEEEEEEEEEEEEEEEEEEEEEEEEEEEEEEEEEEA	TRBV6-2*00(465),TRBV6-3*00(465)	TRBD2*00(60)	TRBJ2-7*00(210)		516|527|553|0|11||55.0;516|527|553|0|11||55.0	22|34|48|27|39||60.0	25|39|67|40|54||70.0												TGTGCCAGCAGCCGATACAGTTTAAGCAGCGGGAGGGCCGACGAGCAGTACTTC	32								CASSRYSLSSGRADEQYF		:::::::::0:-6:11:27:-6:2:39:40:-5:54:::	TLML_7_	RNA
2691	CLONES_TRBTLML_7__infusion_TCR-JV_cDNA_25_TATCAGCA_merged_170000.txt	4206	2	5.06855e-05	TGTGCCAGCAGCCAAGAGAGTCTAGCGGGGGGGGCATCTAAAGAGCAGTACTTC	EEEEAEEEEEEEEEEEEEEEEEEEEEEEEEEEEEEEEEEEEEEEEEEEEEEEEE	TRBV4-2*00(616.5),TRBV4-3*00(540.5)	TRBD2*00(44)	TRBJ2-7*00(135)		537|554|574|0|17||85.0;537|554|574|0|17|SC539T|69.0	20|32|48|21|33|SA28G|44.0	27|39|67|42|54||60.0												TGTGCCAGCAGCCAAGAGAGTCTAGCGGGGGGGGCATCTAAAGAGCAGTACTTC	32								CASSQESLAGGASKEQYF		:::::::::0:0:17:21:-4:0:33:42:-7:54:::	TLML_7_	RNA
2692	CLONES_TRBTLML_7__infusion_TCR-JV_cDNA_25_TATCAGCA_merged_170000.txt	4207	2	5.06855e-05	TGTGCCAGCAGCCAAGAGAACCCCGAGCGGGGGCCAGGGGAGACCCAGTACTTC	EEEEEEEEEEEEEEEEEEEEEEEEEEEEEEEEEEEEEEEEEEEEEEEEEEEEEE	TRBV4-2*00(309)	TRBD1*00(30),TRBD2*00(30)	TRBJ2-5*00(215)		537|554|574|0|17||85.0	18|24|36|28|34||30.0;22|28|48|25|31||30.0	25|40|68|39|54||75.0												TGTGCCAGCAGCCAAGAGAACCCCGAGCGGGGGCCAGGGGAGACCCAGTACTTC	36								CASSQENPERGPGETQYF		:::::::::0:0:17:28:-6:0:34:39:-5:54:::	TLML_7_	RNA
2693	CLONES_TRBTLML_7__infusion_TCR-JV_cDNA_25_TATCAGCA_merged_170000.txt	4208	2	5.06855e-05	TGTGCCAGCAGCCAAGAACCACCGGGACTAGCGGGGGGTCAGACCCAGTACTTC	EEEEEEEEEEEEEEEEEEEEEEEEEEEEEEEEEEEEEEEEEEEEEEEEEEEEEE	TRBV4-2*00(212.5),TRBV4-3*00(196.5)	TRBD2*00(70)	TRBJ2-5*00(210)		537|554|574|0|17||85.0;537|554|574|0|17|SC539T|69.0	14|28|48|21|35||70.0	26|40|68|40|54||70.0												TGTGCCAGCAGCCAAGAACCACCGGGACTAGCGGGGGGTCAGACCCAGTACTTC	36								CASSQEPPGLAGGQTQYF		:::::::::0:0:17:21:2:-4:35:40:-6:54:::	TLML_7_	RNA
2694	CLONES_TRBTLML_7__infusion_TCR-JV_cDNA_25_TATCAGCA_merged_170000.txt	4209	2	5.06855e-05	TGTGCCAGCAGCGTAGGAGGGGGAGGGCCGTCCTCTTACAATGAGCAGTTCTTC	EEEEEEEEEEEEEEEEEEEEEEEEEEEEEEEEEEEEEEEEEEEEEEEEEEEEEE	TRBV9*00(334)	TRBD2*00(45)	TRBJ2-1*00(234)		559|575|595|0|16||80.0	25|34|48|20|29||45.0	20|42|70|32|54|SC23T|94.0												TGTGCCAGCAGCGTAGGAGGGGGAGGGCCGTCCTCTTACAATGAGCAGTTCTTC	36								CASSVGGGGPSSYNEQFF		:::::::::0:0:16:20:-9:2:29:32:0:54:::	TLML_7_	RNA
2695	CLONES_TRBTLML_7__infusion_TCR-JV_cDNA_25_TATCAGCA_merged_170000.txt	4210	2	5.06855e-05	TGTGCCAGCAGCGTAACCGTGTCTAGCGCACGTGGATACAATGAGCAGTTCTTC	EEEEEEEEEEEEEEEEEEEEEEEEEEEEEEEEEEEEEEEEEEEEEEEEEEEEEE	TRBV9*00(507.5)	TRBD2*00(30)	TRBJ2-1*00(230)		559|574|595|0|15||75.0	20|26|48|22|28||30.0	24|42|70|36|54||90.0												TGTGCCAGCAGCGTAACCGTGTCTAGCGCACGTGGATACAATGAGCAGTTCTTC	36								CASSVTVSSARGYNEQFF		:::::::::0:-1:15:22:-4:-6:28:36:-4:54:::	TLML_7_	RNA
2696	CLONES_TRBTLML_7__infusion_TCR-JV_cDNA_25_TATCAGCA_merged_170000.txt	4211	2	5.06855e-05	TGTGCCAGCAGCGCGACGGGACAGGGGAGCGTGAACACCGGGGAGCTGTTTTTT	EEEEEEEEEEEEEEEEEEEEEEEEEEEEEEEEEEEEEEEEEEEEEEEEEEEEEE	TRBV9*00(389)	TRBD1*00(55)	TRBJ2-2*00(183.5)		559|572|595|0|13||65.0	11|22|36|16|27||55.0	21|43|71|32|54||110.0												TGTGCCAGCAGCGCGACGGGACAGGGGAGCGTGAACACCGGGGAGCTGTTTTTT	36								CASSATGQGSVNTGELFF		:::::::::0:-3:13:16:1:-2:27:32:-1:54:::	TLML_7_	RNA
2697	CLONES_TRBTLML_7__infusion_TCR-JV_cDNA_25_TATCAGCA_merged_170000.txt	4212	2	5.06855e-05	TGTGCCAGCAGCGGAAACCCGGGACAGGGGTCCTCTGGAAACACCATATATTTT	EEEEEEEEEEEEEEEEEEEEEEEEEEEEEEEEEEEEEEEEEEEEEEEEEEEEEE	TRBV9*00(332.5)	TRBD1*00(65)	TRBJ1-3*00(250)		559|572|595|0|13||65.0	9|22|36|17|30||65.0	20|42|70|32|54||110.0												TGTGCCAGCAGCGGAAACCCGGGACAGGGGTCCTCTGGAAACACCATATATTTT	36								CASSGNPGQGSSGNTIYF		:::::::::0:-3:13:17:3:-2:30:32:0:54:::	TLML_7_	RNA
2698	CLONES_TRBTLML_7__infusion_TCR-JV_cDNA_25_TATCAGCA_merged_170000.txt	4213	2	5.06855e-05	TGTGCCAGCAGCACCGGGACTAGCGCCCCAGAAGGTACCGGGGAGCTGTTTTTT	AEEEEEEEEEEEEEEEEEEEEEEEEEEEEEEEEEEEEEEEEEEEEEEEEEEEEE	TRBV5-7*00(361)	TRBD2*00(60)	TRBJ2-2*00(230)		551|563|587|0|12||60.0	14|26|48|13|25||60.0	25|43|71|36|54||90.0												TGTGCCAGCAGCACCGGGACTAGCGCCCCAGAAGGTACCGGGGAGCTGTTTTTT	32								CASSTGTSAPEGTGELFF		:::::::::0:-4:12:13:2:-6:25:36:-5:54:::	TLML_7_	RNA
2699	CLONES_TRBTLML_7__infusion_TCR-JV_cDNA_25_TATCAGCA_merged_170000.txt	4214	2	5.06855e-05	TGTGCCAGCAGGTGTCAGGGACTAGCGGGACATGGCACAGATACGCAGTATTTT	EEEEEEEEEEEEEEEEEEEEEEEEEEEEEEEEEEEEEEEEEEEEEEEEEEEEEE	TRBV25-1*00(365)	TRBD2*00(65)	TRBJ2-3*00(240)		551|562|588|0|11||55.0	16|29|48|17|30||65.0	21|41|69|34|54||100.0												TGTGCCAGCAGGTGTCAGGGACTAGCGGGACATGGCACAGATACGCAGTATTTT	36								CASRCQGLAGHGTDTQYF		:::::::::0:-6:11:17:0:-3:30:34:-1:54:::	TLML_7_	RNA
2700	CLONES_TRBTLML_7__infusion_TCR-JV_cDNA_25_TATCAGCA_merged_170000.txt	4215	2	5.06855e-05	TGTGCCAGCAGGGATAGGCGGCTAGCGGGATCCCCCTACAATGAGCAGTTCTTC	EEEEEEEEEEEEEEEEEEEEEEEEEEEEEEEEEEEEEEEEEEEEEEEEEEEEEE	TRBV7-9*00(415)	TRBD2*00(45)	TRBJ2-1*00(240)		556|567|593|0|11||55.0	20|29|48|21|30||45.0	22|42|70|34|54||100.0												TGTGCCAGCAGGGATAGGCGGCTAGCGGGATCCCCCTACAATGAGCAGTTCTTC	36								CASRDRRLAGSPYNEQFF		:::::::::0:-6:11:21:-4:-3:30:34:-2:54:::	TLML_7_	RNA
2701	CLONES_TRBTLML_7__infusion_TCR-JV_cDNA_25_TATCAGCA_merged_170000.txt	4216	2	5.06855e-05	TGTGCCAGCAGAATCAGGGACTTATATAGCGGAGTCTACAATGAGCAGTTCTTC	EEEEEEEEEEEEEEEEEEEEEEEEEEEEEEAEEEEEEEEEEEEEEEEEEEEEEE	TRBV6-2*00(382.5),TRBV6-3*00(382.5)	TRBD2*00(30)	TRBJ2-1*00(235)		516|527|553|0|11||55.0;516|527|553|0|11||55.0	16|22|48|16|22||30.0	23|42|70|35|54||95.0												TGTGCCAGCAGAATCAGGGACTTATATAGCGGAGTCTACAATGAGCAGTTCTTC	32								CASRIRDLYSGVYNEQFF		:::::::::0:-6:11:16:0:-10:22:35:-3:54:::	TLML_7_	RNA
2702	CLONES_TRBTLML_7__infusion_TCR-JV_cDNA_25_TATCAGCA_merged_170000.txt	4221	2	5.06855e-05	TGCGCCAGCAGCCAATCCCAAAGCGGAACCGGGACACAAGAGACCCAGTACTTC	EEEEEEEEEEEEEEEEEEEEEEEEEEEEEEEEEEEEEEEEEEEEEEEEEEEAAA	TRBV4-3*00(575),TRBV4-2*00(559)	TRBD1*00(40),TRBD2*00(35)	TRBJ2-5*00(100)		537|552|574|0|15||75.0;537|552|574|0|15|ST539C|59.0	10|18|36|28|36||40.0;14|21|48|28|35||35.0	22|40|68|36|54||90.0												TGCGCCAGCAGCCAATCCCAAAGCGGAACCGGGACACAAGAGACCCAGTACTTC	32								CASSQSQSGTGTQETQYF		:::::::::0:-2:15:28:2:-6:36:36:-2:54:::	TLML_7_	RNA
2703	CLONES_TRBTLML_7__infusion_TCR-JV_cDNA_25_TATCAGCA_merged_170000.txt	4222	2	5.06855e-05	TGCGCCAGCAGCCAAGGTCCTAGCGGGGGACCTTTATCCTACGAGCAGTACTTC	EEEEEEEEEEEEEEEEEEEEEEEEEEEEEEEEEEEEEEEEEEEEEEEEEEEEEE	TRBV4-3*00(306.5)	TRBD2*00(40)	TRBJ2-7*00(230)		537|553|574|0|16||80.0	20|28|48|19|27||40.0	21|39|67|36|54||90.0												TGCGCCAGCAGCCAAGGTCCTAGCGGGGGACCTTTATCCTACGAGCAGTACTTC	36								CASSQGPSGGPLSYEQYF		:::::::::0:-1:16:19:-4:-4:27:36:-1:54:::	TLML_7_	RNA
2704	CLONES_TRBTLML_7__infusion_TCR-JV_cDNA_25_TATCAGCA_merged_170000.txt	4223	2	5.06855e-05	TGCGCCAGCAGCCAAGATTCCAGCGGGAGGGCCTCAAGGAATGAGCAGTTCTTC	EEEEEEEEEEEEEEEEEEEEEEEEEEEEEEEEEEEEEEEEEEEEEEEEEEEEEE	TRBV4-3*00(997.5)	TRBD2*00(60)	TRBJ2-1*00(190)		537|555|574|0|18||90.0	22|34|48|21|33||60.0	27|42|70|39|54||75.0												TGCGCCAGCAGCCAAGATTCCAGCGGGAGGGCCTCAAGGAATGAGCAGTTCTTC	36								CASSQDSSGRASRNEQFF		:::::::::0:1:18:21:-6:2:33:39:-7:54:::	TLML_7_	RNA
2705	CLONES_TRBTLML_7__infusion_TCR-JV_cDNA_25_TATCAGCA_merged_170000.txt	4224	2	5.06855e-05	TGCGCCAGCAGCCAAGATCCCCCTAGCGGGGGCGATACCTACGAGCAGTACTTC	EEEEEEAEEEEEEEEEEEEEEEEEEEEEEEEEEEEEEEEEEEEEEEEEEEEEEE	TRBV4-3*00(405),TRBV4-2*00(389)	TRBD2*00(40),TRBD1*00(35)	TRBJ2-7*00(225)		537|556|574|0|19||95.0;537|556|574|0|19|ST539C|79.0	20|28|48|22|30||40.0;18|25|36|27|34||35.0	22|39|67|37|54||85.0												TGCGCCAGCAGCCAAGATCCCCCTAGCGGGGGCGATACCTACGAGCAGTACTTC	32								CASSQDPPSGGDTYEQYF		:::::::::0:2:19:22:-4:-4:30:37:-2:54:::	TLML_7_	RNA
2706	CLONES_TRBTLML_7__infusion_TCR-JV_cDNA_25_TATCAGCA_merged_170000.txt	4225	2	5.06855e-05	TGCGCCAGCAGCCAAATGGGGAGCGGGGGCAACCAAGTCGGTACGCAGTATTTT	EEEEEEEEEEEEEEEEEEEEEEEEEEEEEEEEEEEEEEEEEEEEEEEEEEEEEE	TRBV4-3*00(827.5)	TRBD1*00(30),TRBD2*00(30)	TRBJ2-3*00(165)		537|552|574|0|15||75.0	18|24|36|24|30||30.0;22|28|48|21|27||30.0	28|41|69|41|54||65.0												TGCGCCAGCAGCCAAATGGGGAGCGGGGGCAACCAAGTCGGTACGCAGTATTTT	36								CASSQMGSGGNQVGTQYF		:::::::::0:-2:15:24:-6:0:30:41:-8:54:::	TLML_7_	RNA
2707	CLONES_TRBTLML_7__infusion_TCR-JV_cDNA_25_TATCAGCA_merged_170000.txt	4228	2	5.06855e-05	TGCAGTGCTAGTCCCTCTAGCGGGAGATTGGATGGCACAGATACGCAGTATTTT	EEEEEEEEEEEEEEEEEEEEEEEEEEEAEEEEEEEEEEEEEEEEEEEEEEEEEE	TRBV20-1*00(284.5)	TRBD2*00(50)	TRBJ2-3*00(240)		759|770|793|0|11||55.0	20|30|48|16|26||50.0	21|41|69|34|54||100.0												TGCAGTGCTAGTCCCTCTAGCGGGAGATTGGATGGCACAGATACGCAGTATTTT	32								CSASPSSGRLDGTDTQYF		:::::::::0:-3:11:16:-4:-2:26:34:-1:54:::	TLML_7_	RNA
2708	CLONES_TRBTLML_7__infusion_TCR-JV_cDNA_25_TATCAGCA_merged_170000.txt	4229	2	5.06855e-05	TGCAGTGCTAGAGATCCGTTGGCTCTGGCTAGCGGTTACAATGAGCAGTTCTTC	EEEEEEEEEEEEEEEEEEEEEEEEEEEEEEEEEEEEEEEEEEEEEEEEEEEEEE	TRBV20-1*00(327.5)	TRBD2*00(35)	TRBJ2-1*00(230)		759|775|793|0|16||80.0	20|27|48|28|35||35.0	24|42|70|36|54||90.0												TGCAGTGCTAGAGATCCGTTGGCTCTGGCTAGCGGTTACAATGAGCAGTTCTTC	36								CSARDPLALASGYNEQFF		:::::::::0:2:16:28:-4:-5:35:36:-4:54:::	TLML_7_	RNA
2709	CLONES_TRBTLML_7__infusion_TCR-JV_cDNA_25_TATCAGCA_merged_170000.txt	4230	2	5.06855e-05	TGCAGTGCTAGAGAATGGGACGGAGATAGCTCTGGGGCCAACGTCCTGACTTTC	EEEEEEEEEEEEEEEEEEEEEEEEEEEEEEEEEEEEEEEEEEEEEEEEEEEEEE	TRBV20-1*00(300)	TRBD1*00(25),TRBD2*00(25)	TRBJ2-6*00(275)		759|773|793|0|14||70.0	12|17|36|16|21||25.0;16|21|48|16|21||25.0	18|45|73|27|54||135.0												TGCAGTGCTAGAGAATGGGACGGAGATAGCTCTGGGGCCAACGTCCTGACTTTC	36								CSAREWDGDSSGANVLTF		:::::::::0:0:14:16:0:-7:21:27:2:54:::	TLML_7_	RNA
2710	CLONES_TRBTLML_7__infusion_TCR-JV_cDNA_25_TATCAGCA_merged_170000.txt	4231	2	5.06855e-05	TGCAGTGCCTCCGCGACTAGCGGGAGGGCGCGGGCCTACAATGAGCAGTTCTTC	EEEEEEEEEEEEEEEEEEEEEAEEEEEEEEEEEEEEEEEEEEEEEEEEEEEEEE	TRBV20-1*00(724.5)	TRBD2*00(79)	TRBJ2-1*00(162)		759|767|793|0|8||40.0	14|33|48|10|29|SG17C|79.0	22|42|70|34|54||100.0												TGCAGTGCCTCCGCGACTAGCGGGAGGGCGCGGGCCTACAATGAGCAGTTCTTC	32								CSASATSGRARAYNEQFF		:::::::::0:-6:8:10:2:1:29:34:-2:54:::	TLML_7_	RNA
2711	CLONES_TRBTLML_7__infusion_TCR-JV_cDNA_25_TATCAGCA_merged_170000.txt	4232	2	5.06855e-05	TGCAGCCTGGAGAGCGCGGCGGGAGTCAAGGGCTCCTACAATGAGCAGTTCTTC	EEEEEEEEEEEEEEEEEEEEEEEEEEEEEEEEEEEEEEEEEEEEEEEEEEEEEE	TRBV20-1*00(409.5)	TRBD2*00(35)	TRBJ2-1*00(255)		759|764|793|0|5||25.0	23|30|48|18|25||35.0	19|42|70|31|54||115.0												TGCAGCCTGGAGAGCGCGGCGGGAGTCAAGGGCTCCTACAATGAGCAGTTCTTC	36								CSLESAAGVKGSYNEQFF		:::::::::0:-9:5:18:-7:-2:25:31:1:54:::	TLML_7_	RNA
2712	CLONES_TRBTLML_7__infusion_TCR-JV_cDNA_25_TATCAGCA_merged_170000.txt	4239	2	5.06855e-05	TGTGCCAGCTCACCGACATCTAGCGGGGGATCCCTACAATGAGCAGTTCTTC	EEEEEEEAEEEEEAEEEAEEEEEEAEEEEEEEEAEEEEEAEEEAEEEEEEEE	TRBV18*00(455)	TRBD2*00(40)	TRBJ2-1*00(224)		702|716|739|0|14||70.0	20|28|48|19|27||40.0	22|42|70|32|52||100.0												TGTGCCAGCTCACCGACATCTAGCGGGGGATCCCTACAATGAGCAGTTCTTC	32								CASSPTSSG_DPYNEQFF		:::::::::0:-3:14:19:-4:-4:27:32:-2:52:::	TLML_7_	RNA
2713	CLONES_TRBTLML_7__infusion_TCR-JV_cDNA_25_TATCAGCA_merged_170000.txt	4240	2	5.06855e-05	TGTGCCAGCAGTTACTACCCCCGGGACAGGGAGTCTGTACGAGCAGTACTTC	EEEEEEEEEEEEEEEEEEEEEEEEEEEEEEEEEEEEEEEEEEEEEEEEEEEE	TRBV6-7*00(385)	TRBD1*00(60)	TRBJ2-7*00(215)		516|532|553|0|16||80.0	9|21|36|19|31||60.0	24|39|67|37|52||75.0												TGTGCCAGCAGTTACTACCCCCGGGACAGGGAGTCTGTACGAGCAGTACTTC	36								CASSYYPRD_GSLYEQYF		:::::::::0:-1:16:19:3:-3:31:37:-4:52:::	TLML_7_	RNA
2714	CLONES_TRBTLML_7__infusion_TCR-JV_cDNA_25_TATCAGCA_merged_170000.txt	4241	2	5.06855e-05	TGTGCCAGCAGCTTGTGTATCGGGACTAGCTCCCTCCTACGAGCAGTACTTC	EEEEEEEEEEEEEEEEEEEEEEEEEEEEEEEEEEEEEEEEEEEEEEEEEEEE	TRBV5-4*00(562),TRBV5-8*00(514)	TRBD2*00(50)	TRBJ2-7*00(235)		549|564|585|0|15||75.0;551|566|587|0|15||75.0	15|25|48|20|30||50.0	20|39|67|33|52||95.0												TGTGCCAGCAGCTTGTGTATCGGGACTAGCTCCCTCCTACGAGCAGTACTTC	36								CASSLCIGT_APSYEQYF		:::::::::0:-1:15:20:1:-7:30:33:0:52:::	TLML_7_	RNA
2715	CLONES_TRBTLML_7__infusion_TCR-JV_cDNA_25_TATCAGCA_merged_170000.txt	4242	2	5.06855e-05	TGTGCCAGCAGCTCAGAGGGTCCTAGCGGAGCCCACAGATACGCAGTATTTT	EEEEEEEEEEEEEEEEEEEEEEEEEEEEEEEEEEEEEEEEEEEEEEEEEEEE	TRBV7-8*00(460)	TRBD2*00(35)	TRBJ2-3*00(235)		567|580|604|0|13||65.0	20|27|48|22|29||35.0	22|41|69|33|52||95.0												TGTGCCAGCAGCTCAGAGGGTCCTAGCGGAGCCCACAGATACGCAGTATTTT	36								CASSSEGPS_EPTDTQYF		:::::::::0:-4:13:22:-4:-5:29:33:-2:52:::	TLML_7_	RNA
2716	CLONES_TRBTLML_7__infusion_TCR-JV_cDNA_25_TATCAGCA_merged_170000.txt	4243	2	5.06855e-05	TGTGCCAGCAGGACCCTTTGACTAGCGGGAGCTGGAAGAGACCCAGTACTTC	EEEEEEEEEEEEEEEEEEEEEEEEEEEEEEEEEEEEEEEEEEEEEEEEEEEE	TRBV21-1*00(747)	TRBD2*00(60)	TRBJ2-5*00(225)		544|555|581|0|11||55.0	18|30|48|19|31||60.0	23|40|68|35|52||85.0												TGTGCCAGCAGGACCCTTTGACTAGCGGGAGCTGGAAGAGACCCAGTACTTC	36								CASRTL*LA_ELEETQYF		:::::::::0:-6:11:19:-2:-2:31:35:-3:52:::	TLML_7_	RNA
2717	CLONES_TRBTLML_7__infusion_TCR-JV_cDNA_25_TATCAGCA_merged_170000.txt	4276	2	5.06855e-05	TGTGCTAGCAGCTTCTGGGTCACCAGCCCTAGCTCCTACGAGCAGTACTTC	EEEEEEEEEEEEEEEEEEEEEEEEEEEEEEEEEEEEEEEEEEEEEEEEEEE	TRBV7-7*00(395)	TRBD2*00(25)	TRBJ2-7*00(237)		585|599|622|0|14|SC590T|54.0	31|36|48|25|30||25.0	18|39|67|30|51||105.0												TGTGCTAGCAGCTTCTGGGTCACCAGCCCTAGCTCCTACGAGCAGTACTTC	36								CASSFWVTSPSSYEQYF		:::::::::0:-3:14:25:-15:4:30:30:2:51:::	TLML_7_	RNA
2718	CLONES_TRBTLML_7__infusion_TCR-JV_cDNA_25_TATCAGCA_merged_170000.txt	4281	2	5.06855e-05	TGTGCCTGGGCGCCGACCCTGGTACTAGCGGGAGTGGAGACCCAGTACTTC	EEEEEEAEEEEEEEEEEEEEEEEEEEEEEEEEEEEEEEEEEEEEEEEEEEE	TRBV30*00(790)	TRBD2*00(55)	TRBJ2-5*00(215)		787|796|821|0|9||45.0	19|30|48|23|34||55.0	25|40|68|36|51||75.0												TGTGCCTGGGCGCCGACCCTGGTACTAGCGGGAGTGGAGACCCAGTACTTC	32								CAWAPTLVLAGVETQYF		:::::::::0:-5:9:23:-3:-2:34:36:-5:51:::	TLML_7_	RNA
2719	CLONES_TRBTLML_7__infusion_TCR-JV_cDNA_25_TATCAGCA_merged_170000.txt	4282	2	5.06855e-05	TGTGCCCCCGAGGGAGCTTCTAGCGGGGGGACCTACAATGAGCAGTTCTTC	EEEEEEEEEEEEEEEEEEEEEEEEEEEEEEEEEEEEEEEEEEEEEEEEEEE	TRBV9*00(160)	TRBD2*00(40)	TRBJ2-1*00(240)		559|565|595|0|6||30.0	20|28|48|19|27||40.0	22|42|70|31|51||100.0												TGTGCCCCCGAGGGAGCTTCTAGCGGGGGGACCTACAATGAGCAGTTCTTC	36								CAPEGASSGGTYNEQFF		:::::::::0:-10:6:19:-4:-4:27:31:-2:51:::	TLML_7_	RNA
2720	CLONES_TRBTLML_7__infusion_TCR-JV_cDNA_25_TATCAGCA_merged_170000.txt	4285	2	5.06855e-05	TGTGCCATCAGTGAGTCGAGGGACAGCTTGTACCAAGAGACCCAGTACTTC	EEEEEEEEEEEEEEEEEEEEEEEEEEEEEEEEEEEEEEEEEEEEEEEEEEE	TRBV10-3*00(739.5)	TRBD1*00(35)	TRBJ2-5*00(187.5)		533|552|570|0|19||95.0	12|19|36|19|26||35.0	18|40|68|29|51||110.0												TGTGCCATCAGTGAGTCGAGGGACAGCTTGTACCAAGAGACCCAGTACTTC	36								CAISESRDSLYQETQYF		:::::::::0:2:19:19:0:-5:26:29:2:51:::	TLML_7_	RNA
2721	CLONES_TRBTLML_7__infusion_TCR-JV_cDNA_25_TATCAGCA_merged_170000.txt	4286	2	5.06855e-05	TGTGCCACCTCGGGGCTAGCGGGAGGCGGCTCCTACAATGAGCAGTTCTTC	EEEEEEAEEEEEEEEEEEEEEEEEEEEEEEEEEEEEEEEEEEEEEEEEEEE	TRBV24-1*00(295)	TRBD2*00(64)	TRBJ2-1*00(247)		559|568|597|0|9||45.0	15|31|48|10|26|SA19G|64.0	19|42|70|28|51||115.0												TGTGCCACCTCGGGGCTAGCGGGAGGCGGCTCCTACAATGAGCAGTTCTTC	32								CATSGLAGGGSYNEQFF		:::::::::0:-9:9:10:1:-1:26:28:1:51:::	TLML_7_	RNA
2722	CLONES_TRBTLML_7__infusion_TCR-JV_cDNA_25_TATCAGCA_merged_170000.txt	4289	2	5.06855e-05	TGTGCCACCAGTGATCCGGGACTAGCGGATAACACCGGGGAGCTGTTTTTT	EEEEEEEEEEEEEEEEEEEEEEEEEEEEEEEEEEEEEEEEEEEEEEEEEEE	TRBV24-1*00(120)	TRBD2*00(65)	TRBJ2-2*00(245)		559|574|597|0|15||75.0	14|27|48|15|28||65.0	22|43|71|30|51||105.0												TGTGCCACCAGTGATCCGGGACTAGCGGATAACACCGGGGAGCTGTTTTTT	36								CATSDPGLADNTGELFF		:::::::::0:-3:15:15:2:-5:28:30:-2:51:::	TLML_7_	RNA
2723	CLONES_TRBTLML_7__infusion_TCR-JV_cDNA_25_TATCAGCA_merged_170000.txt	4290	2	5.06855e-05	TGTGCCACCAGTGATAACGGGGATCTAGGAACGTTCGATGAGCAGTTCTTC	EEEEEEEEEEEEEEEEEEEEEEEEEEEEEEEEEEEEEEEEEEEEEEEEEEE	TRBV24-1*00(245)		TRBJ2-1*00(210)		559|574|597|0|15||75.0		28|42|70|37|51||70.0												TGTGCCACCAGTGATAACGGGGATCTAGGAACGTTCGATGAGCAGTTCTTC	36								CATSDNGDLGTFDEQFF		:::::::::0:-3:15:::::37:-8:51:::	TLML_7_	RNA
2724	CLONES_TRBTLML_7__infusion_TCR-JV_cDNA_25_TATCAGCA_merged_170000.txt	4291	2	5.06855e-05	TGTGCCACCAGTGAACATGGGACAACCTCTGGGGCCAACGTCCTGACTTTC	EEEEEEEEEEEEEEEEEEEEEEEEEEEEEEEEEEEEEEEEEEEEEEEEEEE	TRBV24-1*00(241.5)	TRBD1*00(30)	TRBJ2-6*00(228)		559|573|597|0|14||70.0	12|18|36|18|24||30.0	20|45|73|26|51||125.0												TGTGCCACCAGTGAACATGGGACAACCTCTGGGGCCAACGTCCTGACTTTC	36								CATSEHGTTSGANVLTF		:::::::::0:-4:14:18:0:-6:24:26:0:51:::	TLML_7_	RNA
2725	CLONES_TRBTLML_7__infusion_TCR-JV_cDNA_25_TATCAGCA_merged_170000.txt	4292	2	5.06855e-05	TGTGCCACCAGCAGAGATTTCTCCGGGACAACTGGAAACACCATATATTTT	EEEEEEEEEEEEEEEEEEEEEEEEEEEEEEEEEEEEEEEEEEEEEEEEEEE	TRBV15*00(96)	TRBD1*00(40),TRBD2*00(35)	TRBJ1-3*00(240)		552|574|589|0|22|SC570T|94.0	10|18|36|22|30||40.0;14|21|48|22|29||35.0	22|42|70|31|51||100.0												TGTGCCACCAGCAGAGATTTCTCCGGGACAACTGGAAACACCATATATTTT	36								CATSRDFSGTTGNTIYF		:::::::::0:5:22:22:2:-6:30:31:-2:51:::	TLML_7_	RNA
2726	CLONES_TRBTLML_7__infusion_TCR-JV_cDNA_25_TATCAGCA_merged_170000.txt	4293	2	5.06855e-05	TGTGCCACCAGCAGAGATCAAAAGGGGGCGAGCACAGATACGCAGTATTTT	EEEEEEEEEEEEEEEEEEEEEEEEEEEEEEEEEEEEEEEEEEEEEEEEEEE	TRBV15*00(721.5)	TRBD1*00(40)	TRBJ2-3*00(160)		552|571|589|0|19||95.0	17|25|36|22|30||40.0	20|41|69|30|51||105.0												TGTGCCACCAGCAGAGATCAAAAGGGGGCGAGCACAGATACGCAGTATTTT	36								CATSRDQKGASTDTQYF		:::::::::0:2:19:22:-5:1:30:30:0:51:::	TLML_7_	RNA
2727	CLONES_TRBTLML_7__infusion_TCR-JV_cDNA_25_TATCAGCA_merged_170000.txt	4294	2	5.06855e-05	TGTGCCAGTAGTTCTCGAGCGGGAGATGGGAACACCGGGGAGCTGTTTTTT	EEEEEEEEEEEEEEEEEEEEEEEEEEEEEEEEEEEEEEEEEEEEEEEEEEE	TRBV19*00(407.5)	TRBD2*00(40)	TRBJ2-2*00(250)		559|571|596|0|12||60.0	22|30|48|17|25||40.0	21|43|71|29|51||110.0												TGTGCCAGTAGTTCTCGAGCGGGAGATGGGAACACCGGGGAGCTGTTTTTT	36								CASSSRAGDGNTGELFF		:::::::::0:-5:12:17:-6:-2:25:29:-1:51:::	TLML_7_	RNA
2728	CLONES_TRBTLML_7__infusion_TCR-JV_cDNA_25_TATCAGCA_merged_170000.txt	4295	2	5.06855e-05	TGTGCCAGTAGTCCAGGAAGGCTAGCGGGACCAAACAATGAGCAGTTCTTC	EEEEEEEEEEEEEEEEEEEEEEEEEEEEEEEEEEEEEEEEEEEEEEEEEEE	TRBV19*00(196)	TRBD2*00(45)	TRBJ2-1*00(225)		559|571|596|0|12||60.0	20|29|48|21|30||45.0	25|42|70|34|51||85.0												TGTGCCAGTAGTCCAGGAAGGCTAGCGGGACCAAACAATGAGCAGTTCTTC	36								CASSPGRLAGPNNEQFF		:::::::::0:-5:12:21:-4:-3:30:34:-5:51:::	TLML_7_	RNA
2729	CLONES_TRBTLML_7__infusion_TCR-JV_cDNA_25_TATCAGCA_merged_170000.txt	4296	2	5.06855e-05	TGTGCCAGTAGTATCGGGGGGCCGGGGACAGGAGACAATGAGCAGTTCTTC	EEEEEEEEEEEENNNNNNNNNNNNNNNNNNNNNNNNNNNNNEEEEEEEEEE	TRBV19*00(460)	TRBD1*00(40)	TRBJ2-1*00(225)		559|573|596|0|14||70.0	12|20|36|24|32||40.0	25|42|70|34|51||85.0												TGTGCCAGTAGTATCGGGGGGCCGGGGACAGGAGACAATGAGCAGTTCTTC	36								CASSIGGPGTGDNEQFF		:::::::::0:-3:14:24:0:-4:32:34:-5:51:::	TLML_7_	RNA
2730	CLONES_TRBTLML_7__infusion_TCR-JV_cDNA_25_TATCAGCA_merged_170000.txt	4297	2	5.06855e-05	TGTGCCAGTAGTATAGACGCGACAGCTACTATGAACACTGAAGCTTTCTTT	EEEEEEEEEEEEEEEEEEEEEEEEEEEEEEEEEEEEEEEEEEEEEEEEEEE	TRBV19*00(572.5)	TRBD1*00(25)	TRBJ1-1*00(245)		559|576|596|0|17||85.0	14|19|36|20|25||25.0	19|40|68|30|51||105.0												TGTGCCAGTAGTATAGACGCGACAGCTACTATGAACACTGAAGCTTTCTTT	36								CASSIDATATMNTEAFF		:::::::::0:0:17:20:-2:-5:25:30:1:51:::	TLML_7_	RNA
2731	CLONES_TRBTLML_7__infusion_TCR-JV_cDNA_25_TATCAGCA_merged_170000.txt	4298	2	5.06855e-05	TGTGCCAGCTCTCCGATCCAAGGGACTAGCGGAGGGGATACGCAGTATTTT	EEEEEAEEEEEEEEEEEEEEEEEEEEEEEEEEEEEEEEEEEEEEEEEEEEE	TRBV18*00(313)	TRBD2*00(55)	TRBJ2-3*00(215)		702|713|739|0|11||55.0	16|27|48|21|32||55.0	26|41|69|36|51||75.0												TGTGCCAGCTCTCCGATCCAAGGGACTAGCGGAGGGGATACGCAGTATTTT	32								CASSPIQGTSGGDTQYF		:::::::::0:-6:11:21:0:-5:32:36:-6:51:::	TLML_7_	RNA
2732	CLONES_TRBTLML_7__infusion_TCR-JV_cDNA_25_TATCAGCA_merged_170000.txt	4299	2	5.06855e-05	TGTGCCAGCTCACCACGCCTTCGGAGCAGACGCACAGATACGCAGTATTTT	EEEEEEEEEEEEEEEEEEEEEEEEEEEEEEEEEEEEEEEEEEEEEEEEEEE	TRBV18*00(427.5)		TRBJ2-3*00(240)		702|718|739|0|16||80.0		21|41|69|31|51||100.0												TGTGCCAGCTCACCACGCCTTCGGAGCAGACGCACAGATACGCAGTATTTT	36								CASSPRLRSRRTDTQYF		:::::::::0:-1:16:::::31:-1:51:::	TLML_7_	RNA
2733	CLONES_TRBTLML_7__infusion_TCR-JV_cDNA_25_TATCAGCA_merged_170000.txt	4300	2	5.06855e-05	TGTGCCAGCCTACGGAGGGAGTACTCGGCTAGCACAGATACGCAGTATTTT	EEEEEEEEEEEEEEEEEEEEEEEEEEEEEEEEEEEEEEEEEEEEEEEEEEE	TRBV28*00(494.5)	TRBD2*00(30)	TRBJ2-3*00(220)		564|573|601|0|9||45.0	26|32|48|13|19||30.0	17|41|69|27|51||120.0												TGTGCCAGCCTACGGAGGGAGTACTCGGCTAGCACAGATACGCAGTATTTT	36								CASLRREYSASTDTQYF		:::::::::0:-8:9:13:-10:0:19:27:3:51:::	TLML_7_	RNA
2734	CLONES_TRBTLML_7__infusion_TCR-JV_cDNA_25_TATCAGCA_merged_170000.txt	4301	2	5.06855e-05	TGTGCCAGCCGCGTCCCGGGACACCAAAGGGGGAATCAGCCCCAGCATTTT	AEEEEEEEEEEEEEEEEEEEEEEEEEEEEEEEEEEEEEEEEEEEEEEEEEE	TRBV27*00(410)	TRBD1*00(55),TRBD2*00(50)	TRBJ1-5*00(230)		556|565|593|0|9||45.0	7|18|36|12|23||55.0;11|21|48|12|22||50.0	24|42|70|33|51||90.0												TGTGCCAGCCGCGTCCCGGGACACCAAAGGGGGAATCAGCCCCAGCATTTT	32								CASRVPGHQRGNQPQHF		:::::::::0:-8:9:12:5:-6:23:33:-4:51:::	TLML_7_	RNA
2735	CLONES_TRBTLML_7__infusion_TCR-JV_cDNA_25_TATCAGCA_merged_170000.txt	4302	2	5.06855e-05	TGTGCCAGCCGACTAGGGGGGGAGTCACTGAACACCGGGGAGCTGTTTTTT	EEEEEEEEEEEEEEEEEEEEEEEEEEEEEEEEEEEEEEEEEEEEEEEEEEE	TRBV6-6*00(637.5)	TRBD2*00(34),TRBD1*00(30)	TRBJ2-2*00(250)		516|525|553|0|9||45.0	18|28|48|10|20|SC24G|34.0;17|23|36|14|20||30.0	21|43|71|29|51||110.0												TGTGCCAGCCGACTAGGGGGGGAGTCACTGAACACCGGGGAGCTGTTTTTT	36								CASRLGGESLNTGELFF		:::::::::0:-8:9:10:-2:-4:20:29:-1:51:::	TLML_7_	RNA
2736	CLONES_TRBTLML_7__infusion_TCR-JV_cDNA_25_TATCAGCA_merged_170000.txt	4303	2	5.06855e-05	TGTGCCAGCATTGACGGGGGCCGATTCTTAGCCAAAAACATTCAGTACTTC	EEEEEEEEEEEEEEEEEEEEEEEEEEEEEEEEEEEEEEEEEEEEEEEEEEE	TRBV6-2*00(468.5),TRBV6-3*00(468.5)	TRBD1*00(30)	TRBJ2-4*00(183)		516|526|553|0|10||50.0;516|526|553|0|10||50.0	18|24|36|15|21||30.0	19|42|70|28|51||115.0												TGTGCCAGCATTGACGGGGGCCGATTCTTAGCCAAAAACATTCAGTACTTC	36								CASIDGGRFLAKNIQYF		:::::::::0:-7:10:15:-6:0:21:28:1:51:::	TLML_7_	RNA
2737	CLONES_TRBTLML_7__infusion_TCR-JV_cDNA_25_TATCAGCA_merged_170000.txt	4304	2	5.06855e-05	TGTGCCAGCACTCCGGGACAGAAGACAGGAAACAATCAGCCCCAGCATTTT	EEEEEEEEEEEEEEEEEEEEEEEEEEEEEEEEEEEEEEEEEEEEEEEEEEE	TRBV12-3*00(505),TRBV12-4*00(505)	TRBD1*00(45)	TRBJ1-5*00(205)		530|540|567|0|10||50.0;530|540|567|0|10||50.0	10|19|36|12|21||45.0	23|42|70|32|51||95.0												TGTGCCAGCACTCCGGGACAGAAGACAGGAAACAATCAGCCCCAGCATTTT	36								CASTPGQKTGNNQPQHF		:::::::::0:-7:10:12:2:-5:21:32:-3:51:::	TLML_7_	RNA
2738	CLONES_TRBTLML_7__infusion_TCR-JV_cDNA_25_TATCAGCA_merged_170000.txt	4305	2	5.06855e-05	TGTGCCAGCACCTCGGGGCGGGAGAGCCTCGTCACAGATACGCAGTATTTT	EEEEEEEEEEEEEEEEEEEEEEEEEEEEEEEEEEEEEEEEEEEEEEEEEEE	TRBV6-2*00(462.5),TRBV6-3*00(462.5)	TRBD2*00(39)	TRBJ2-3*00(235)		516|526|553|0|10||50.0;516|526|553|0|10||50.0	23|34|48|17|28|SG30A|39.0	22|41|69|32|51||95.0												TGTGCCAGCACCTCGGGGCGGGAGAGCCTCGTCACAGATACGCAGTATTTT	36								CASTSGRESLVTDTQYF		:::::::::0:-7:10:17:-7:2:28:32:-2:51:::	TLML_7_	RNA
2739	CLONES_TRBTLML_7__infusion_TCR-JV_cDNA_25_TATCAGCA_merged_170000.txt	4306	2	5.06855e-05	TGTGCCAGCACCCGTTACCCTGGCCCGGCGGGGGCCAACGTCCTGACTTTC	EEEEEEEEEEEEEEEEEEEEEEEEEEEEEEEEEEEEEEEEEEEEEEEEEEE	TRBV7-8*00(707.5)	TRBD1*00(39)	TRBJ2-6*00(176.5)		567|577|604|0|10||50.0	3|14|36|17|28|ST8G|39.0	24|45|73|30|51||105.0												TGTGCCAGCACCCGTTACCCTGGCCCGGCGGGGGCCAACGTCCTGACTTTC	36								CASTRYPGPAGANVLTF		:::::::::0:-7:10:17:9:-10:28:30:-4:51:::	TLML_7_	RNA
2740	CLONES_TRBTLML_7__infusion_TCR-JV_cDNA_25_TATCAGCA_merged_170000.txt	4307	2	5.06855e-05	TGTGCCAGCAGTTTCGGGAGTATAGTCGGAAGCACAGATACGCAGTATTTT	EEEEEEEEEEEEEEEEEEEEEEEEEEEEEEEEEEEEEEEEEEEEEEEEEEE	TRBV6-5*00(339)	TRBD2*00(30)	TRBJ2-3*00(245)		519|532|556|0|13||65.0	24|30|48|14|20||30.0	20|41|69|30|51||105.0												TGTGCCAGCAGTTTCGGGAGTATAGTCGGAAGCACAGATACGCAGTATTTT	36								CASSFGSIVGSTDTQYF		:::::::::0:-4:13:14:-8:-2:20:30:0:51:::	TLML_7_	RNA
2741	CLONES_TRBTLML_7__infusion_TCR-JV_cDNA_25_TATCAGCA_merged_170000.txt	4308	2	5.06855e-05	TGTGCCAGCAGTTTATTCGGCGCGGGGGCTTTGGACTACGAGCAGTACTTC	EEEEEEEEEEEEEEEEEEEEEEEEEEEEEEEEEEEEEEEEEEEEEEEEEEE	TRBV28*00(231.5)	TRBD1*00(30)	TRBJ2-7*00(212)		564|580|601|0|16||80.0	18|24|36|23|29||30.0	23|39|67|35|51||80.0												TGTGCCAGCAGTTTATTCGGCGCGGGGGCTTTGGACTACGAGCAGTACTTC	36								CASSLFGAGALDYEQYF		:::::::::0:-1:16:23:-6:0:29:35:-3:51:::	TLML_7_	RNA
2742	CLONES_TRBTLML_7__infusion_TCR-JV_cDNA_25_TATCAGCA_merged_170000.txt	4309	2	5.06855e-05	TGTGCCAGCAGTTTATTCAAAGAAGGGACAGCGAGAGGTGAGCAGTTCTTC	EEEEEEEEEEEEEEEEEEEEEEEEEEEEEEEEEEEEEEEEEEEEEEEEEEE	TRBV28*00(787.5)	TRBD1*00(35),TRBD2*00(33)	TRBJ2-1*00(137.5)		564|580|601|0|16||80.0	12|19|36|24|31||35.0;16|31|48|24|38|DT21SG26A|33.0	29|42|70|38|51||65.0												TGTGCCAGCAGTTTATTCAAAGAAGGGACAGCGAGAGGTGAGCAGTTCTTC	36								CASSLFKEGTARGEQFF		:::::::::0:-1:16:24:0:-5:31:38:-9:51:::	TLML_7_	RNA
2743	CLONES_TRBTLML_7__infusion_TCR-JV_cDNA_25_TATCAGCA_merged_170000.txt	4310	2	5.06855e-05	TGTGCCAGCAGTTTATTGAAAACTAGCGGGAACACAGATACGCAGTATTTT	EEEEEEEEEEEEEEEEEEEEEEEEEEEEEEEEEEEEEEEEEEEEEEEEEEE	TRBV27*00(423.5)	TRBD2*00(35)	TRBJ2-3*00(235)		556|581|593|0|24|SC572TDT575|83.0	22|29|48|24|31||35.0	22|41|69|32|51||95.0												TGTGCCAGCAGTTTATTGAAAACTAGCGGGAACACAGATACGCAGTATTTT	36								CASSLLKTSGNTDTQYF		:::::::::0:8:24:24:-6:-3:31:32:-2:51:::	TLML_7_	RNA
2744	CLONES_TRBTLML_7__infusion_TCR-JV_cDNA_25_TATCAGCA_merged_170000.txt	4311	2	5.06855e-05	TGTGCCAGCAGTTTACAGTCCGGGACAGGGAGCTACCATGGCTACACCTTC	EEEEEEEEEEEEEEEEEEEEEEEEEEEEEEEEEEEEEEEEEEEEEEEEEEE	TRBV27*00(235)	TRBD1*00(55)	TRBJ1-2*00(202)		556|571|593|0|15||75.0	10|21|36|19|30||55.0	26|40|68|37|51||70.0												TGTGCCAGCAGTTTACAGTCCGGGACAGGGAGCTACCATGGCTACACCTTC	36								CASSLQSGTGSYHGYTF		:::::::::0:-2:15:19:2:-3:30:37:-6:51:::	TLML_7_	RNA
2745	CLONES_TRBTLML_7__infusion_TCR-JV_cDNA_25_TATCAGCA_merged_170000.txt	4312	2	5.06855e-05	TGTGCCAGCAGTTTAATCCCCAAGCTAGCGGTCTTCAATGAGCAGTTCTTC	EEEEEEEEEEEEEEEEEEEEEEEEEEEEEEEEEEEEEEEEEEEEEEEEEEE	TRBV27*00(500)	TRBD2*00(35)	TRBJ2-1*00(220)		556|571|593|0|15||75.0	20|27|48|24|31||35.0	26|42|70|35|51||80.0												TGTGCCAGCAGTTTAATCCCCAAGCTAGCGGTCTTCAATGAGCAGTTCTTC	36								CASSLIPKLAVFNEQFF		:::::::::0:-2:15:24:-4:-5:31:35:-6:51:::	TLML_7_	RNA
2746	CLONES_TRBTLML_7__infusion_TCR-JV_cDNA_25_TATCAGCA_merged_170000.txt	4313	2	5.06855e-05	TGTGCCAGCAGTTCGGAGCCCACAGGGAAGGAAGGACAGCCCCAGCATTTT	EEEEEEEEEEEEEEEEEEEEEEEEEEEEEEEEEEAEEEEEEEEEEEEEEEE	TRBV28*00(650)	TRBD1*00(30)	TRBJ1-5*00(215)		564|577|601|0|13||65.0	15|21|36|21|27||30.0	27|42|70|36|51||75.0												TGTGCCAGCAGTTCGGAGCCCACAGGGAAGGAAGGACAGCCCCAGCATTTT	32								CASSSEPTGKEGQPQHF		:::::::::0:-4:13:21:-3:-3:27:36:-7:51:::	TLML_7_	RNA
2747	CLONES_TRBTLML_7__infusion_TCR-JV_cDNA_25_TATCAGCA_merged_170000.txt	4314	2	5.06855e-05	TGTGCCAGCAGTTACTCGATTCTTTGGCAGGGGGCGAATGAGCAGTTCTTC	EEEEEEEEEEEEEEEEEEEAEEEEEEEEEEEEEEEEEEEEEEEEEEEEAEE	TRBV6-5*00(445)	TRBD1*00(45)	TRBJ2-1*00(215)		519|538|556|0|19||95.0	16|25|36|27|36||45.0	27|42|70|36|51||75.0												TGTGCCAGCAGTTACTCGATTCTTTGGCAGGGGGCGAATGAGCAGTTCTTC	32								CASSYSILWQGANEQFF		:::::::::0:2:19:27:-4:1:36:36:-7:51:::	TLML_7_	RNA
2748	CLONES_TRBTLML_7__infusion_TCR-JV_cDNA_25_TATCAGCA_merged_170000.txt	4315	2	5.06855e-05	TGTGCCAGCAGTTACTCAGGCAGGGACGACGATATCTATGGCTACACCTTC	EEEEEEEEEEEEEEEEEEEEEEEEEEEEEEEEEEEEEEEEEEEEEEEEEEE	TRBV6-5*00(565)	TRBD1*00(25),TRBD2*00(25)	TRBJ1-2*00(220)		519|536|556|0|17||85.0	12|17|36|22|27||25.0;16|21|48|22|27||25.0	24|40|68|35|51||80.0												TGTGCCAGCAGTTACTCAGGCAGGGACGACGATATCTATGGCTACACCTTC	36								CASSYSGRDDDIYGYTF		:::::::::0:0:17:22:0:-7:27:35:-4:51:::	TLML_7_	RNA
2749	CLONES_TRBTLML_7__infusion_TCR-JV_cDNA_25_TATCAGCA_merged_170000.txt	4316	2	5.06855e-05	TGTGCCAGCAGTCTTGGCCCGGTGGCTAGCGGCTACAATGAGCAGTTCTTC	EEEEEEEEEEEEEEEEEEEEEEEEEEEEEEEEEEEEEEEEEEEEEEEEEEE	TRBV6-5*00(490)	TRBD2*00(35)	TRBJ2-1*00(210)		519|531|556|0|12||60.0	20|27|48|25|32||35.0	23|42|70|32|51||95.0												TGTGCCAGCAGTCTTGGCCCGGTGGCTAGCGGCTACAATGAGCAGTTCTTC	36								CASSLGPVASGYNEQFF		:::::::::0:-5:12:25:-4:-5:32:32:-3:51:::	TLML_7_	RNA
2750	CLONES_TRBTLML_7__infusion_TCR-JV_cDNA_25_TATCAGCA_merged_170000.txt	4317	2	5.06855e-05	TGTGCCAGCAGTCCAGCCTTTCTTCGACAGGGTGAGGACGAGCAGTACTTC	EEEEEEEEEEEEEEEEEEEEEEEEEEEEEEEEEEEEEEEEEEEEEEEEEEE	TRBV27*00(725)	TRBD1*00(35)	TRBJ2-7*00(200)		556|568|593|0|12||60.0	14|21|36|25|32||35.0	25|39|67|37|51||70.0												TGTGCCAGCAGTCCAGCCTTTCTTCGACAGGGTGAGGACGAGCAGTACTTC	36								CASSPAFLRQGEDEQYF		:::::::::0:-5:12:25:-2:-3:32:37:-5:51:::	TLML_7_	RNA
2751	CLONES_TRBTLML_7__infusion_TCR-JV_cDNA_25_TATCAGCA_merged_170000.txt	4318	2	5.06855e-05	TGTGCCAGCAGTCACGGACTAGCGGGAGAATCCTACAATGAGCAGTTCTTC	EEEEEEEEEEEEEEEEEEEEEEEEEEEEEEEEEEEEEEEEEEEEEEEEEEE	TRBV6-2*00(645),TRBV6-3*00(645)	TRBD2*00(65)	TRBJ2-1*00(245)		516|528|553|0|12||60.0;516|528|553|0|12||60.0	17|30|48|15|28||65.0	21|42|70|30|51||105.0												TGTGCCAGCAGTCACGGACTAGCGGGAGAATCCTACAATGAGCAGTTCTTC	36								CASSHGLAGESYNEQFF		:::::::::0:-5:12:15:-1:-2:28:30:-1:51:::	TLML_7_	RNA
2752	CLONES_TRBTLML_7__infusion_TCR-JV_cDNA_25_TATCAGCA_merged_170000.txt	4319	2	5.06855e-05	TGTGCCAGCAGTGGGACGACAGCGGGGAGGGCCTACAATGAGCAGTTCTTC	EEEEEEEEEEEEEEEEEEEEEEEEEEEEEEEEEEEEEEEEEEEEEEEEEEE	TRBV6-4*00(329.5)	TRBD2*00(35)	TRBJ2-1*00(240)		518|531|555|0|13||65.0	25|32|48|24|31||35.0	22|42|70|31|51||100.0												TGTGCCAGCAGTGGGACGACAGCGGGGAGGGCCTACAATGAGCAGTTCTTC	36								CASSGTTAGRAYNEQFF		:::::::::0:-4:13:24:-9:0:31:31:-2:51:::	TLML_7_	RNA
2753	CLONES_TRBTLML_7__infusion_TCR-JV_cDNA_25_TATCAGCA_merged_170000.txt	4320	2	5.06855e-05	TGTGCCAGCAGTGAATTGTCGCCCAGGGGAGACGGGACTGAAGCTTTCTTT	EEEEEEEEEEEEEEEEEEEEEEEEEEEEEEEEEEEEEEEEEEEEEEEEEEE	TRBV2*00(199.5)	TRBD1*00(30)	TRBJ1-1*00(215)		518|533|555|0|15||75.0	16|22|36|23|29||30.0	25|40|68|36|51||75.0												TGTGCCAGCAGTGAATTGTCGCCCAGGGGAGACGGGACTGAAGCTTTCTTT	36								CASSELSPRGDGTEAFF		:::::::::0:-2:15:23:-4:-2:29:36:-5:51:::	TLML_7_	RNA
2754	CLONES_TRBTLML_7__infusion_TCR-JV_cDNA_25_TATCAGCA_merged_170000.txt	4321	2	5.06855e-05	TGTGCCAGCAGTGAAGCCGGGGTTGGTGGACTGAATGAAAAACTGTTTTTT	EEEEEEEEEEEEEEEEEEEEEEEEEEEEEEEEEEEEEEEEEEEEEEEEEEE	TRBV2*00(345)	TRBD2*00(25)	TRBJ1-4*00(230)		518|535|555|0|17||85.0	17|22|48|27|32||25.0	25|43|71|33|51||90.0												TGTGCCAGCAGTGAAGCCGGGGTTGGTGGACTGAATGAAAAACTGTTTTTT	36								CASSEAGVGGLNEKLFF		:::::::::0:0:17:27:-1:-10:32:33:-5:51:::	TLML_7_	RNA
2755	CLONES_TRBTLML_7__infusion_TCR-JV_cDNA_25_TATCAGCA_merged_170000.txt	4322	2	5.06855e-05	TGTGCCAGCAGTGAAGCGATTGTGGGAGTTGGGGCGGATGAGCAGTTCTTC	EEEEEEEEEEEEEEEEEEEEEEEEEEEEEEEEEEEEEEEEEEEEEEEEEEE	TRBV2*00(275)	TRBD1*00(30)	TRBJ2-1*00(210)		518|536|555|0|18||90.0	19|25|36|30|36||30.0	28|42|70|37|51||70.0												TGTGCCAGCAGTGAAGCGATTGTGGGAGTTGGGGCGGATGAGCAGTTCTTC	36								CASSEAIVGVGADEQFF		:::::::::0:1:18:30:-7:1:36:37:-8:51:::	TLML_7_	RNA
2756	CLONES_TRBTLML_7__infusion_TCR-JV_cDNA_25_TATCAGCA_merged_170000.txt	4323	2	5.06855e-05	TGTGCCAGCAGTAATACCGGCACTAGCGGGGGCACAGATACGCAGTATTTT	EEEEEEEEEEEEEEEEEEEEEEEEEEEEEEEEEEEEEEEEEEEEEEEEEEE	TRBV6-5*00(385),TRBV6-6*00(337)	TRBD2*00(54)	TRBJ2-3*00(240)		519|531|556|0|12||60.0;516|528|553|0|12||60.0	14|28|48|16|30|SG18C|54.0	21|41|69|31|51||100.0												TGTGCCAGCAGTAATACCGGCACTAGCGGGGGCACAGATACGCAGTATTTT	36								CASSNTGTSGGTDTQYF		:::::::::0:-5:12:16:2:-4:30:31:-1:51:::	TLML_7_	RNA
2757	CLONES_TRBTLML_7__infusion_TCR-JV_cDNA_25_TATCAGCA_merged_170000.txt	4324	2	5.06855e-05	TGTGCCAGCAGTAAGGATCTCCTTGGCTCCTATAATTCACCCCTCCACTTT	EEEEEEEEEEEEEEEEEEEAEEEEEEEEEEEEEEEEEEEEEEEEEEEEEEE	TRBV27*00(285)		TRBJ1-6*00(270)		556|568|593|0|12||60.0		19|45|73|25|51||130.0												TGTGCCAGCAGTAAGGATCTCCTTGGCTCCTATAATTCACCCCTCCACTTT	32								CASSKDLLGSYNSPLHF		:::::::::0:-5:12:::::25:1:51:::	TLML_7_	RNA
2758	CLONES_TRBTLML_7__infusion_TCR-JV_cDNA_25_TATCAGCA_merged_170000.txt	4325	2	5.06855e-05	TGTGCCAGCAGCTTCTTGGGGGTCCGTTCTTACAACAATGAGCAGTTCTTC	EEEEEEEEEEEEEEEEEEEEEEEEEEEEEEEEEEEEEEEEEEEEEEEEEEE	TRBV7-8*00(255),TRBV7-2*00(239)	TRBD1*00(25)	TRBJ2-1*00(225)		567|581|604|0|14||70.0;580|594|617|0|14||70.0	18|23|36|17|22||25.0	25|42|70|34|51||85.0												TGTGCCAGCAGCTTCTTGGGGGTCCGTTCTTACAACAATGAGCAGTTCTTC	36								CASSFLGVRSYNNEQFF		:::::::::0:-3:14:17:-6:-1:22:34:-5:51:::	TLML_7_	RNA
2759	CLONES_TRBTLML_7__infusion_TCR-JV_cDNA_25_TATCAGCA_merged_170000.txt	4326	2	5.06855e-05	TGTGCCAGCAGCTTCCCGTTACAGGGGAGGGACACCGGGGAGCTGTTTTTT	EEEEEEEEEEEEEEEEEEEEEEEEEEEEEEEEEEEEEEEEEEEEEEEEEEE	TRBV7-9*00(645)	TRBD1*00(35),TRBD2*00(35)	TRBJ2-2*00(217.5)		556|570|593|0|14||70.0	15|22|36|20|27||35.0;25|32|48|24|31||35.0	23|43|71|31|51||100.0												TGTGCCAGCAGCTTCCCGTTACAGGGGAGGGACACCGGGGAGCTGTTTTTT	36								CASSFPLQGRDTGELFF		:::::::::0:-3:14:20:-3:-2:27:31:-3:51:::	TLML_7_	RNA
2760	CLONES_TRBTLML_7__infusion_TCR-JV_cDNA_25_TATCAGCA_merged_170000.txt	4327	2	5.06855e-05	TGTGCCAGCAGCTTGTGGGGACCTCCCACTAGCAATCAGCCCCAGCATTTT	EEEEEEEEEEEEEEEEEEEEEEEEEEEEEEEEEEEEEEEEEEEEEEEEEEE	TRBV7-2*00(262)	TRBD2*00(34)	TRBJ1-5*00(250)		580|594|617|0|14||70.0	29|39|48|17|27|SC32A|34.0	20|42|70|29|51||110.0												TGTGCCAGCAGCTTGTGGGGACCTCCCACTAGCAATCAGCCCCAGCATTTT	36								CASSLWGPPTSNQPQHF		:::::::::0:-3:14:17:-13:7:27:29:0:51:::	TLML_7_	RNA
2761	CLONES_TRBTLML_7__infusion_TCR-JV_cDNA_25_TATCAGCA_merged_170000.txt	4328	2	5.06855e-05	TGTGCCAGCAGCTTGGGGCCGGGGCGGGGGACCTCCTACGAGCAGTACTTC	EEEEEEEEEEEEEEEEEEEEEEEEEEEEEEEEEEEEEEEEEEEEEEEEEEE	TRBV5-5*00(217.5)	TRBD1*00(30)	TRBJ2-7*00(239)		549|565|585|0|16||80.0	19|25|36|20|26||30.0	16|39|67|28|51|SG19C|99.0												TGTGCCAGCAGCTTGGGGCCGGGGCGGGGGACCTCCTACGAGCAGTACTTC	36								CASSLGPGRGTSYEQYF		:::::::::0:0:16:20:-7:1:26:28:4:51:::	TLML_7_	RNA
2762	CLONES_TRBTLML_7__infusion_TCR-JV_cDNA_25_TATCAGCA_merged_170000.txt	4329	2	5.06855e-05	TGTGCCAGCAGCTTGGGGACACACTACCGGAACACCGGGGAGCTGTTTTTT	EEEEEEEEEEEEEEEEEEEEEEEEEEEEEEEEEEEEAEEEEEEEEEEEEEE	TRBV11-2*00(322.5),TRBV11-3*00(290.5)	TRBD1*00(30)	TRBJ2-2*00(250)		522|536|559|0|14||70.0;521|535|558|0|14||70.0	12|18|36|15|21||30.0	21|43|71|29|51||110.0												TGTGCCAGCAGCTTGGGGACACACTACCGGAACACCGGGGAGCTGTTTTTT	32								CASSLGTHYRNTGELFF		:::::::::0:-3:14:15:0:-6:21:29:-1:51:::	TLML_7_	RNA
2763	CLONES_TRBTLML_7__infusion_TCR-JV_cDNA_25_TATCAGCA_merged_170000.txt	4330	2	5.06855e-05	TGTGCCAGCAGCTTGATGCTAGCGCGTACAAGCACAGATACGCAGTATTTT	EEEEEEEEEEEEEEEEEEEEEEEEEEEEEEEEEEEEEEEEEEEEEEEEEEE	TRBV7-8*00(535)	TRBD2*00(30)	TRBJ2-3*00(245)		567|581|604|0|14||70.0	20|26|48|18|24||30.0	20|41|69|30|51||105.0												TGTGCCAGCAGCTTGATGCTAGCGCGTACAAGCACAGATACGCAGTATTTT	36								CASSLMLARTSTDTQYF		:::::::::0:-3:14:18:-4:-6:24:30:0:51:::	TLML_7_	RNA
2765	CLONES_TRBTLML_7__infusion_TCR-JV_cDNA_25_TATCAGCA_merged_170000.txt	4332	2	5.06855e-05	TGTGCCAGCAGCTTATATGGCATGGGACTCTCGGGGTGGGGGCAGTTCTTC	EEEEEEEEEEEEEEEEEEEEEEEEEEEEEEEEEEEEEEEE<EEEEEEEEEE	TRBV11-2*00(635),TRBV11-1*00(571),TRBV11-3*00(571)	TRBD2*00(30)	TRBJ2-1*00(190)		522|537|559|0|15||75.0;531|546|568|0|15||75.0;521|536|558|0|15||75.0	16|22|48|23|29||30.0	32|42|70|41|51||50.0												TGTGCCAGCAGCTTATATGGCATGGGACTCTCGGGGTGGGGGCAGTTCTTC	27								CASSLYGMGLSGWGQFF		:::::::::0:-2:15:23:0:-10:29:41:-12:51:::	TLML_7_	RNA
2766	CLONES_TRBTLML_7__infusion_TCR-JV_cDNA_25_TATCAGCA_merged_170000.txt	4333	2	5.06855e-05	TGTGCCAGCAGCTTATACCCCTTGGGAGCGGGGGGGGATACGCAGTATTTT	EEEEEEEEEEEEEEEEEEEEEEEEEEEEEEEEEEEEEEEEEEEEEEEEEEE	TRBV7-2*00(413.5)	TRBD2*00(34)	TRBJ2-3*00(215)		580|595|617|0|15||75.0	22|32|48|26|36|SA28G|34.0	26|41|69|36|51||75.0												TGTGCCAGCAGCTTATACCCCTTGGGAGCGGGGGGGGATACGCAGTATTTT	36								CASSLYPLGAGGDTQYF		:::::::::0:-2:15:26:-6:0:36:36:-6:51:::	TLML_7_	RNA
2767	CLONES_TRBTLML_7__infusion_TCR-JV_cDNA_25_TATCAGCA_merged_170000.txt	4334	2	5.06855e-05	TGTGCCAGCAGCTTACTCTTGGGGCAGCTAGCCAAAAACATTCAGTACTTC	EEEEEEEEEEEEEEEEEEEEEEEEEEEEEEEEEEEEEEEEEEEEEEEEEEE	TRBV11-3*00(165),TRBV11-2*00(157),TRBV7-2*00(157),TRBV7-9*00(149)	TRBD1*00(25)	TRBJ2-4*00(265)		521|536|558|0|15||75.0;522|537|559|0|15||75.0;580|595|617|0|15||75.0;556|571|593|0|15||75.0	19|24|36|20|25||25.0	17|42|70|26|51||125.0												TGTGCCAGCAGCTTACTCTTGGGGCAGCTAGCCAAAAACATTCAGTACTTC	36								CASSLLLGQLAKNIQYF		:::::::::0:-2:15:20:-7:0:25:26:3:51:::	TLML_7_	RNA
2768	CLONES_TRBTLML_7__infusion_TCR-JV_cDNA_25_TATCAGCA_merged_170000.txt	4335	2	5.06855e-05	TGTGCCAGCAGCTTACTGTCGGCCGGCCTAGTACTAGAGACCCAGTACTTC	EEEEEEEEEEEEEEEEEEEEEEEEEEEEEEEEEEEEEEEEEEEEEEEEEEE	TRBV7-9*00(306.5)	TRBD1*00(25),TRBD2*00(25)	TRBJ2-5*00(220)		556|571|593|0|15||75.0	5|10|36|15|20||25.0;8|13|48|27|32||25.0	24|40|68|35|51||80.0												TGTGCCAGCAGCTTACTGTCGGCCGGCCTAGTACTAGAGACCCAGTACTTC	36								CASSLLSAGLVLETQYF		:::::::::0:-2:15:15:7:-14:20:35:-4:51:::	TLML_7_	RNA
2769	CLONES_TRBTLML_7__infusion_TCR-JV_cDNA_25_TATCAGCA_merged_170000.txt	4336	2	5.06855e-05	TGTGCCAGCAGCTTACTACCCGGGACCTCCTTAGGTGAAAAACTGTTTTTT	EEEEEEEEEEEEEEEEEEEEEEEEEEEEEEEEEEEEEEEEEEEEEEEEEEE	TRBV7-9*00(240)	TRBD1*00(40),TRBD2*00(40)	TRBJ1-4*00(220)		556|571|593|0|15||75.0	9|17|36|18|26||40.0;13|21|48|18|26||40.0	27|43|71|35|51||80.0												TGTGCCAGCAGCTTACTACCCGGGACCTCCTTAGGTGAAAAACTGTTTTTT	36								CASSLLPGTSLGEKLFF		:::::::::0:-2:15:18:3:-7:26:35:-7:51:::	TLML_7_	RNA
2770	CLONES_TRBTLML_7__infusion_TCR-JV_cDNA_25_TATCAGCA_merged_170000.txt	4337	2	5.06855e-05	TGTGCCAGCAGCTTACATTTGGCATTAGGTGGTACAGATACGCAGTATTTT	EEEEEEEEEEEEEEEEEEEEEEEEEEEEEEEEEEEEEEEEEEEEEEEEEEE	TRBV7-2*00(335),TRBV7-8*00(303)		TRBJ2-3*00(230)		580|595|617|0|15||75.0;567|582|604|0|15||75.0		23|41|69|33|51||90.0												TGTGCCAGCAGCTTACATTTGGCATTAGGTGGTACAGATACGCAGTATTTT	36								CASSLHLALGGTDTQYF		:::::::::0:-2:15:::::33:-3:51:::	TLML_7_	RNA
2771	CLONES_TRBTLML_7__infusion_TCR-JV_cDNA_25_TATCAGCA_merged_170000.txt	4338	2	5.06855e-05	TGTGCCAGCAGCTTAGTCGGTATTGAACAGTCGAAATATGGCTACACCTTC	EEEEEEEEEEEEEEEEEEEEEEEEEEEEEEEEEEEEEEEEEEEEEEEEEEE	TRBV7-9*00(694.5)		TRBJ1-2*00(215)		556|572|593|0|16||80.0		25|40|68|36|51||75.0												TGTGCCAGCAGCTTAGTCGGTATTGAACAGTCGAAATATGGCTACACCTTC	36								CASSLVGIEQSKYGYTF		:::::::::0:-1:16:::::36:-5:51:::	TLML_7_	RNA
2772	CLONES_TRBTLML_7__infusion_TCR-JV_cDNA_25_TATCAGCA_merged_170000.txt	4339	2	5.06855e-05	TGTGCCAGCAGCTTAGTCAGACTAGCGGGGACCACAGATACGCAGTATTTT	EEEEEEEEEEEEEEEEEEEEEEEEEEEEEEEEEEEEEEEEEEEEEEEEEEE	TRBV5-4*00(316)	TRBD2*00(50)	TRBJ2-3*00(139)		549|563|585|0|14||70.0	18|28|48|19|29||50.0	22|41|69|32|51||95.0												TGTGCCAGCAGCTTAGTCAGACTAGCGGGGACCACAGATACGCAGTATTTT	36								CASSLVRLAGTTDTQYF		:::::::::0:-2:14:19:-2:-4:29:32:-2:51:::	TLML_7_	RNA
2773	CLONES_TRBTLML_7__infusion_TCR-JV_cDNA_25_TATCAGCA_merged_170000.txt	4340	2	5.06855e-05	TGTGCCAGCAGCTTAGTGGGTAGGGGATTTAAGAACACTGAAGCTTTCTTT	EEEEEEEEEEEEEEEEEEEEEEEEEEEEEEEEEEEEEEEEEEEEEEEEEEE	TRBV7-8*00(248),TRBV7-2*00(224)	TRBD1*00(25)	TRBJ1-1*00(235)		567|583|604|0|16||80.0;580|596|617|0|16||80.0	17|22|36|21|26||25.0	21|40|68|32|51||95.0												TGTGCCAGCAGCTTAGTGGGTAGGGGATTTAAGAACACTGAAGCTTTCTTT	36								CASSLVGRGFKNTEAFF		:::::::::0:-1:16:21:-5:-2:26:32:-1:51:::	TLML_7_	RNA
2774	CLONES_TRBTLML_7__infusion_TCR-JV_cDNA_25_TATCAGCA_merged_170000.txt	4341	2	5.06855e-05	TGTGCCAGCAGCTTAGTAGGAGCAGACAGGGAAGTTGAGACCCAGTACTTC	EEEEEEEEEEEEEEEEEEEEEEEEEEEEEEEEEEEEEEEEEEEEEEEEEEE	TRBV13*00(518)	TRBD1*00(35)	TRBJ2-5*00(88)		567|583|604|0|16||80.0	14|21|36|24|31||35.0	25|40|68|36|51||75.0												TGTGCCAGCAGCTTAGTAGGAGCAGACAGGGAAGTTGAGACCCAGTACTTC	36								CASSLVGADREVETQYF		:::::::::0:-1:16:24:-2:-3:31:36:-5:51:::	TLML_7_	RNA
2775	CLONES_TRBTLML_7__infusion_TCR-JV_cDNA_25_TATCAGCA_merged_170000.txt	4342	2	5.06855e-05	TGTGCCAGCAGCTTAGCTAGGGTAGCGGATCCGAGGTACGAGCAGTACTTC	EEEEEEEEEEEEEEEEEEEEEEEEEEEEEEEEEEEEEEEEEEEEEEEEEEE	TRBV7-2*00(351)	TRBD2*00(30)	TRBJ2-7*00(159.5)		580|597|617|0|17||85.0	21|27|48|22|28||30.0	24|39|67|36|51||75.0												TGTGCCAGCAGCTTAGCTAGGGTAGCGGATCCGAGGTACGAGCAGTACTTC	36								CASSLARVADPRYEQYF		:::::::::0:0:17:22:-5:-5:28:36:-4:51:::	TLML_7_	RNA
2776	CLONES_TRBTLML_7__infusion_TCR-JV_cDNA_25_TATCAGCA_merged_170000.txt	4343	2	5.06855e-05	TGTGCCAGCAGCTTAGCCCTTCAACCCACCGCGCAAGAGACCCAGTACTTC	EEEEEEEEEEEEEEEEEEEEEEEEEEEEEEEEEEEEEEEEEEEEEEEEEEE	TRBV7-9*00(537)		TRBJ2-5*00(230)		556|573|593|0|17||85.0		22|40|68|33|51||90.0												TGTGCCAGCAGCTTAGCCCTTCAACCCACCGCGCAAGAGACCCAGTACTTC	36								CASSLALQPTAQETQYF		:::::::::0:0:17:::::33:-2:51:::	TLML_7_	RNA
2777	CLONES_TRBTLML_7__infusion_TCR-JV_cDNA_25_TATCAGCA_merged_170000.txt	4344	2	5.06855e-05	TGTGCCAGCAGCTTAGCCGGGGGAGGGCCGGAGCAAGAGACCCAGTACTTC	EEEEEEEEEEEEEEEEEEEEEEEEEEEEEEEEEEEEEEEEEEEEEEEEEEE	TRBV7-9*00(511.5)	TRBD2*00(45)	TRBJ2-5*00(195)		556|573|593|0|17||85.0	25|34|48|20|29||45.0	22|40|68|33|51||90.0												TGTGCCAGCAGCTTAGCCGGGGGAGGGCCGGAGCAAGAGACCCAGTACTTC	36								CASSLAGGGPEQETQYF		:::::::::0:0:17:20:-9:2:29:33:-2:51:::	TLML_7_	RNA
2778	CLONES_TRBTLML_7__infusion_TCR-JV_cDNA_25_TATCAGCA_merged_170000.txt	4345	2	5.06855e-05	TGTGCCAGCAGCTTAGCGGAGGGGGGGGCGGGTAATTCACCCCTCCACTTT	EEEEEEEEEEEEEEEEEEEEEEEEEEEEEEEEEEEEEEEEEEEEEEEEEEE	TRBV7-2*00(526.5)	TRBD1*00(35)	TRBJ1-6*00(235)		580|598|617|0|18||90.0	18|25|36|23|30||35.0	26|45|73|32|51||95.0												TGTGCCAGCAGCTTAGCGGAGGGGGGGGCGGGTAATTCACCCCTCCACTTT	36								CASSLAEGGAGNSPLHF		:::::::::0:1:18:23:-6:1:30:32:-6:51:::	TLML_7_	RNA
2779	CLONES_TRBTLML_7__infusion_TCR-JV_cDNA_25_TATCAGCA_merged_170000.txt	4346	2	5.06855e-05	TGTGCCAGCAGCTTAGCGAAGAGCAGGGGGTCTGGAAATGAGCAGTTCTTC	EEEEEEEEEEEEEEEEEEEEEEEEEEEEEEEEEEEEEEEEEEEEEEEEEEE	TRBV7-2*00(350),TRBV7-8*00(318)	TRBD1*00(35)	TRBJ2-1*00(215)		580|598|617|0|18||90.0;567|585|604|0|18||90.0	16|23|36|23|30||35.0	27|42|70|36|51||75.0												TGTGCCAGCAGCTTAGCGAAGAGCAGGGGGTCTGGAAATGAGCAGTTCTTC	36								CASSLAKSRGSGNEQFF		:::::::::0:1:18:23:-4:-1:30:36:-7:51:::	TLML_7_	RNA
2780	CLONES_TRBTLML_7__infusion_TCR-JV_cDNA_25_TATCAGCA_merged_170000.txt	4347	2	5.06855e-05	TGTGCCAGCAGCTTAGGGGTAGCGGGACCTAACACCGGGGAGCTGTTTTTT	EEEEEEEEEEEEEEEEEEEEEEEEEEEEEEEEEEEEEEEEEEEEEEEEEEE	TRBV7-2*00(535)	TRBD2*00(40)	TRBJ2-2*00(245)		580|596|617|0|16||80.0	21|29|48|19|27||40.0	22|43|71|30|51||105.0												TGTGCCAGCAGCTTAGGGGTAGCGGGACCTAACACCGGGGAGCTGTTTTTT	36								CASSLGVAGPNTGELFF		:::::::::0:-1:16:19:-5:-3:27:30:-2:51:::	TLML_7_	RNA
2781	CLONES_TRBTLML_7__infusion_TCR-JV_cDNA_25_TATCAGCA_merged_170000.txt	4348	2	5.06855e-05	TGTGCCAGCAGCTTAGGAGCGGGGAGCATCTCCTACAATGAGCAGTTCTTC	EEEEEEEEEEEEEEEEEEEEEEEEEEEEEEEEEEEEEEEEEEEEEAEEEEE	TRBV11-2*00(280)	TRBD2*00(30)	TRBJ2-1*00(242)		522|538|559|0|16||80.0	22|28|48|17|23||30.0	20|42|70|29|51||110.0												TGTGCCAGCAGCTTAGGAGCGGGGAGCATCTCCTACAATGAGCAGTTCTTC	32								CASSLGAGSISYNEQFF		:::::::::0:-1:16:17:-6:-4:23:29:0:51:::	TLML_7_	RNA
2782	CLONES_TRBTLML_7__infusion_TCR-JV_cDNA_25_TATCAGCA_merged_170000.txt	4349	2	5.06855e-05	TGTGCCAGCAGCTTAGGAATTACTCGAGATCCAAACACTGAAGCTTTCTTT	EEEEEEEEEEEEEEEEEEEEEEEEEEEEEEEEEEEEEEEEEEEEEEEEEEE	TRBV7-8*00(491.5)		TRBJ1-1*00(156)		567|583|604|0|16||80.0		22|40|68|33|51||90.0												TGTGCCAGCAGCTTAGGAATTACTCGAGATCCAAACACTGAAGCTTTCTTT	36								CASSLGITRDPNTEAFF		:::::::::0:-1:16:::::33:-2:51:::	TLML_7_	RNA
2783	CLONES_TRBTLML_7__infusion_TCR-JV_cDNA_25_TATCAGCA_merged_170000.txt	4350	2	5.06855e-05	TGTGCCAGCAGCTTAGAGGCCAGCGGGGGGCCTTCAGATACGCAGTATTTT	EEEEEEEEEEEEAEEEEEEEEAEEEEEEEEEEEEEEEEE6EEEEEEEEEEE	TRBV7-6*00(315),TRBV7-7*00(283)	TRBD2*00(34),TRBD1*00(30)	TRBJ2-3*00(225)		576|592|613|0|16||80.0;585|601|622|0|16||80.0	22|34|48|21|32|DA28|34.0;18|24|36|25|31||30.0	24|41|69|34|51||85.0												TGTGCCAGCAGCTTAGAGGCCAGCGGGGGGCCTTCAGATACGCAGTATTTT	21								CASSLEASGGPSDTQYF		:::::::::0:-1:16:21:-6:2:32:34:-4:51:::	TLML_7_	RNA
2784	CLONES_TRBTLML_7__infusion_TCR-JV_cDNA_25_TATCAGCA_merged_170000.txt	4351	2	5.06855e-05	TGTGCCAGCAGCTTAGAGGGGGTTTGGGGGTTTAACTATGGCTACACCTTC	EEEEEEEEEEEEEEEEEEEEEEEEEEEEEEEEEEEEEEEEEEEEEEEEEEE	TRBV11-2*00(113),TRBV11-3*00(113),TRBV7-2*00(108)	TRBD1*00(25)	TRBJ1-2*00(235)		522|539|559|0|17||85.0;521|538|558|0|17||85.0;580|596|617|0|16||80.0	18|23|36|17|22||25.0	21|40|68|32|51||95.0												TGTGCCAGCAGCTTAGAGGGGGTTTGGGGGTTTAACTATGGCTACACCTTC	36								CASSLEGVWGFNYGYTF		:::::::::0:0:17:17:-6:-1:22:32:-1:51:::	TLML_7_	RNA
2785	CLONES_TRBTLML_7__infusion_TCR-JV_cDNA_25_TATCAGCA_merged_170000.txt	4352	2	5.06855e-05	TGTGCCAGCAGCTTAGAACTAGCGAACACGAACACCGGGGAGCTGTTTTTT	EEEEEEEEEEEEEEEEEEEEEEEEEEEEEEEEEEEEEEEEEEEEEEEEEEE	TRBV14*00(440)	TRBD2*00(35)	TRBJ2-2*00(255)		516|528|553|0|12||60.0	19|26|48|17|24||35.0	20|43|71|28|51||115.0												TGTGCCAGCAGCTTAGAACTAGCGAACACGAACACCGGGGAGCTGTTTTTT	36								CASSLELANTNTGELFF		:::::::::0:-5:12:17:-3:-6:24:28:0:51:::	TLML_7_	RNA
2786	CLONES_TRBTLML_7__infusion_TCR-JV_cDNA_25_TATCAGCA_merged_170000.txt	4353	2	5.06855e-05	TGTGCCAGCAGCTCTAGACAGGAGAGCTCTGGGGCCAACGTCCTGACTTTC	EEEEEEEEEEEEEEEEEEEEEEEEEEEEEEEEEEEEEEEEEEEEEEEEEEE	TRBV7-9*00(512.5)	TRBD1*00(30)	TRBJ2-6*00(285)		556|569|593|0|13||65.0	14|20|36|16|22||30.0	16|45|73|22|51||145.0												TGTGCCAGCAGCTCTAGACAGGAGAGCTCTGGGGCCAACGTCCTGACTTTC	36								CASSSRQESSGANVLTF		:::::::::0:-4:13:16:-2:-4:22:22:4:51:::	TLML_7_	RNA
2787	CLONES_TRBTLML_7__infusion_TCR-JV_cDNA_25_TATCAGCA_merged_170000.txt	4354	2	5.06855e-05	TGTGCCAGCAGCTCCGGCCTAGCGGCGAGCTCCTACAATGAGCAGTTCTTC	EEEEEEEEEEEEEEEEEEEEEEEEEEEEEEEEEEEEEEEEEEAE<AEEEEE	TRBV7-9*00(285)	TRBD2*00(35)	TRBJ2-1*00(265)		556|569|593|0|13||65.0	20|27|48|18|25||35.0	17|42|70|26|51||125.0												TGTGCCAGCAGCTCCGGCCTAGCGGCGAGCTCCTACAATGAGCAGTTCTTC	27								CASSSGLAASSYNEQFF		:::::::::0:-4:13:18:-4:-5:25:26:3:51:::	TLML_7_	RNA
2788	CLONES_TRBTLML_7__infusion_TCR-JV_cDNA_25_TATCAGCA_merged_170000.txt	4355	2	5.06855e-05	TGTGCCAGCAGCTCCGGGACAGGGGGCGGGCGGGCCTACGAGCAGTACTTC	EEEEEEEEEEEEEEEEEEEEEEEEEEEEEEEEEEEEEEEEEEEEEEEEEEE	TRBV11-2*00(520),TRBV11-3*00(488),TRBV11-1*00(472)	TRBD1*00(75)	TRBJ2-7*00(225)		522|535|559|0|13||65.0;521|534|558|0|13||65.0;531|544|568|0|13||65.0	10|25|36|13|28||75.0	22|39|67|34|51||85.0												TGTGCCAGCAGCTCCGGGACAGGGGGCGGGCGGGCCTACGAGCAGTACTTC	36								CASSSGTGGGRAYEQYF		:::::::::0:-4:13:13:2:1:28:34:-2:51:::	TLML_7_	RNA
2789	CLONES_TRBTLML_7__infusion_TCR-JV_cDNA_25_TATCAGCA_merged_170000.txt	4356	2	5.06855e-05	TGTGCCAGCAGCTCGGATTATTGGACAGGCAGGGTAGAGACCCAGTACTTC	EEEEEEEEEEEEEEEEEEEEEEEEEEEEEEEEEEEEEEEEEEEEEEEEEEE	TRBV7-9*00(485)	TRBD1*00(35)	TRBJ2-5*00(190)		556|569|593|0|13||65.0	13|20|36|22|29||35.0	24|40|68|35|51||80.0												TGTGCCAGCAGCTCGGATTATTGGACAGGCAGGGTAGAGACCCAGTACTTC	36								CASSSDYWTGRVETQYF		:::::::::0:-4:13:22:-1:-4:29:35:-4:51:::	TLML_7_	RNA
2790	CLONES_TRBTLML_7__infusion_TCR-JV_cDNA_25_TATCAGCA_merged_170000.txt	4357	2	5.06855e-05	TGTGCCAGCAGCTCGAACAGCCCCGGGACAGTCCCCTACGAGCAGTACTTC	EEEEEEEEEEEEAEEEEEEEEEEE<EEEEEEEEEEEEEEEEEEEEEEEEEE	TRBV7-8*00(376.5)	TRBD1*00(50)	TRBJ2-7*00(225)		567|580|604|0|13||65.0	9|19|36|21|31||50.0	22|39|67|34|51||85.0												TGTGCCAGCAGCTCGAACAGCCCCGGGACAGTCCCCTACGAGCAGTACTTC	27								CASSSNSPGTVPYEQYF		:::::::::0:-4:13:21:3:-5:31:34:-2:51:::	TLML_7_	RNA
2791	CLONES_TRBTLML_7__infusion_TCR-JV_cDNA_25_TATCAGCA_merged_170000.txt	4358	2	5.06855e-05	TGTGCCAGCAGCCCCCCCTTCCGGGACAGGGCTTTGTACGGAGCTTTCTTT	EEEEEEEEEEAEEEEEEEEEEEEEEEEEEEEEEEEEEEEEEEEEEEEEEEE	TRBV7-9*00(770)	TRBD1*00(55)	TRBJ1-1*00(190)		556|568|593|0|12||60.0	10|21|36|20|31||55.0	30|40|68|41|51||50.0												TGTGCCAGCAGCCCCCCCTTCCGGGACAGGGCTTTGTACGGAGCTTTCTTT	32								CASSPPFRDRALYGAFF		:::::::::0:-5:12:20:2:-3:31:41:-10:51:::	TLML_7_	RNA
2792	CLONES_TRBTLML_7__infusion_TCR-JV_cDNA_25_TATCAGCA_merged_170000.txt	4359	2	5.06855e-05	TGTGCCAGCAGCCCCGGTTTGGCGGGGGGGCCAGCGGATACGCAGTATTTT	EEEEEEEEEEEEEEEEEAEEEEEEEEEEEEEEEEEEEEEEEEEEEEEEEEE	TRBV12-3*00(650),TRBV12-4*00(626)	TRBD2*00(39)	TRBJ2-3*00(212.5)		530|541|567|0|11||55.0;530|541|567|0|11||55.0	23|34|48|21|32|SA28G|39.0	26|41|69|36|51||75.0												TGTGCCAGCAGCCCCGGTTTGGCGGGGGGGCCAGCGGATACGCAGTATTTT	32								CASSPGLAGGPADTQYF		:::::::::0:-6:11:21:-7:2:32:36:-6:51:::	TLML_7_	RNA
2793	CLONES_TRBTLML_7__infusion_TCR-JV_cDNA_25_TATCAGCA_merged_170000.txt	4360	2	5.06855e-05	TGTGCCAGCAGCCCCGATACCGACAGGGTAACCTACAATGAGCAGTTCTTC	EEEEEEEEEEEEEEEEEEEEEEEEEEEEEEEEEEEEEEEEEEEEEEEEEEE	TRBV11-3*00(165),TRBV5-5*00(149),TRBV7-2*00(149),TRBV7-3*00(149),TRBV7-9*00(149)	TRBD1*00(35)	TRBJ2-1*00(240)		521|533|558|0|12||60.0;549|561|585|0|12||60.0;580|592|617|0|12||60.0;540|552|577|0|12||60.0;556|568|593|0|12||60.0	14|21|36|21|28||35.0	22|42|70|31|51||100.0												TGTGCCAGCAGCCCCGATACCGACAGGGTAACCTACAATGAGCAGTTCTTC	36								CASSPDTDRVTYNEQFF		:::::::::0:-5:12:21:-2:-3:28:31:-2:51:::	TLML_7_	RNA
2794	CLONES_TRBTLML_7__infusion_TCR-JV_cDNA_25_TATCAGCA_merged_170000.txt	4361	2	5.06855e-05	TGTGCCAGCAGCCCGCGGACCAGACTAGGCGCTGGAAACACCATATATTTT	EEEEEEEEEEEEEEEEEEEEEEEEEEEEEEEEEEEEEEEEEEEEEEEEEEE	TRBV4-2*00(312.5),TRBV4-3*00(296.5)	TRBD2*00(30)	TRBJ1-3*00(240)		537|550|574|0|13||65.0;537|550|574|0|13|SC539T|49.0	18|24|48|22|28||30.0	22|42|70|31|51||100.0												TGTGCCAGCAGCCCGCGGACCAGACTAGGCGCTGGAAACACCATATATTTT	36								CASSPRTRLGAGNTIYF		:::::::::0:-4:13:22:-2:-8:28:31:-2:51:::	TLML_7_	RNA
2795	CLONES_TRBTLML_7__infusion_TCR-JV_cDNA_25_TATCAGCA_merged_170000.txt	4362	2	5.06855e-05	TGTGCCAGCAGCCCAACTCCGGGACAGGGGGCAATAGATACGCAGTATTTT	EEEEEEEEEEEEEEEEEEEEEEEEEEEEEEEEEEEEEEEEEEEEEEEEEEE	TRBV4-2*00(481)	TRBD1*00(70)	TRBJ2-3*00(220)		537|550|574|0|13||65.0	10|24|36|18|32||70.0	25|41|69|35|51||80.0												TGTGCCAGCAGCCCAACTCCGGGACAGGGGGCAATAGATACGCAGTATTTT	36								CASSPTPGQGAIDTQYF		:::::::::0:-4:13:18:2:0:32:35:-5:51:::	TLML_7_	RNA
2796	CLONES_TRBTLML_7__infusion_TCR-JV_cDNA_25_TATCAGCA_merged_170000.txt	4363	2	5.06855e-05	TGTGCCAGCAGCCGATTCGGGACAGGCGATCCCGCCGGGGAGCTGTTTTTT	EEEEEEEEEEEEEEEEEEEEEEEEEEEEEEEEEEEEEEEEEEEEEEEEEEE	TRBV2*00(125)	TRBD1*00(45)	TRBJ2-2*00(225)		518|529|555|0|11||55.0	11|20|36|17|26||45.0	26|43|71|34|51||85.0												TGTGCCAGCAGCCGATTCGGGACAGGCGATCCCGCCGGGGAGCTGTTTTTT	36								CASSRFGTGDPAGELFF		:::::::::0:-6:11:17:1:-4:26:34:-6:51:::	TLML_7_	RNA
2797	CLONES_TRBTLML_7__infusion_TCR-JV_cDNA_25_TATCAGCA_merged_170000.txt	4364	2	5.06855e-05	TGTGCCAGCAGCCATATATCGGCAGACCTAGCCAAAAACATTCAGTACTTC	EEEEEAEEEEEEEEEEEEEEEEEEEEEEEEEEEEEEEEEEEEEEEEEEEEE	TRBV16*00(385)		TRBJ2-4*00(260)		537|551|574|0|14||70.0		18|42|70|27|51||120.0												TGTGCCAGCAGCCATATATCGGCAGACCTAGCCAAAAACATTCAGTACTTC	32								CASSHISADLAKNIQYF		:::::::::0:-3:14:::::27:2:51:::	TLML_7_	RNA
2798	CLONES_TRBTLML_7__infusion_TCR-JV_cDNA_25_TATCAGCA_merged_170000.txt	4365	2	5.06855e-05	TGTGCCAGCAGCCACGCGGGGTCGAGCCCCCTTTCGGATACGCAGTATTTT	EEEEEEEEEEEEEEEEEEEEEEEEEEEEEEEEEEEEEEEEEEEEEEEEEEE	TRBV7-9*00(542.5)	TRBD1*00(35)	TRBJ2-3*00(215)		556|568|593|0|12||60.0	0|7|36|25|32||35.0	26|41|69|36|51||75.0												TGTGCCAGCAGCCACGCGGGGTCGAGCCCCCTTTCGGATACGCAGTATTTT	36								CASSHAGSSPLSDTQYF		:::::::::0:-5:12:25:12:-17:32:36:-6:51:::	TLML_7_	RNA
2799	CLONES_TRBTLML_7__infusion_TCR-JV_cDNA_25_TATCAGCA_merged_170000.txt	4366	2	5.06855e-05	TGTGCCAGCAGCCAGTTTTCAGTTGGGGTCGTGGCCTATGGCTACACCTTC	EEEEEEEEEEEEEEEEEEEEEE<EEEEEEEEEEEEEEEEEEEEEEEEEEEE	TRBV4-2*00(570),TRBV4-3*00(554)		TRBJ1-2*00(220)		537|551|574|0|14||70.0;537|551|574|0|14|SC539T|54.0		24|40|68|35|51||80.0												TGTGCCAGCAGCCAGTTTTCAGTTGGGGTCGTGGCCTATGGCTACACCTTC	27								CASSQFSVGVVAYGYTF		:::::::::0:-3:14:::::35:-4:51:::	TLML_7_	RNA
2800	CLONES_TRBTLML_7__infusion_TCR-JV_cDNA_25_TATCAGCA_merged_170000.txt	4367	2	5.06855e-05	TGTGCCAGCAGCCAGGAAGATCAGGGGTTTGCTCTCTATGGCTACACCTTC	EEEEEEEEEEEEEEEEEEEEEEEEEEEEEEEEEEEEEEEEEEEEEEEEEEE	TRBV3-1*00(320),TRBV3-2*00(320)	TRBD1*00(30)	TRBJ1-2*00(220)		543|557|580|0|14||70.0;543|557|580|0|14||70.0	16|22|36|21|27||30.0	24|40|68|35|51||80.0												TGTGCCAGCAGCCAGGAAGATCAGGGGTTTGCTCTCTATGGCTACACCTTC	36								CASSQEDQGFALYGYTF		:::::::::0:-3:14:21:-4:-2:27:35:-4:51:::	TLML_7_	RNA
2801	CLONES_TRBTLML_7__infusion_TCR-JV_cDNA_25_TATCAGCA_merged_170000.txt	4368	2	5.06855e-05	TGTGCCAGCAGCCAATTAAAGGGTGACTCCTCCTACAATGAGCAGTTCTTC	EEEEEEEEEEEEEEEEEEEEEEEEEEEEEEEEEEEEEEEEEEEEEEEEEEE	TRBV14*00(330.5)		TRBJ2-1*00(250)		516|531|553|0|15||75.0		20|42|70|29|51||110.0												TGTGCCAGCAGCCAATTAAAGGGTGACTCCTCCTACAATGAGCAGTTCTTC	36								CASSQLKGDSSYNEQFF		:::::::::0:-2:15:::::29:0:51:::	TLML_7_	RNA
2802	CLONES_TRBTLML_7__infusion_TCR-JV_cDNA_25_TATCAGCA_merged_170000.txt	4369	2	5.06855e-05	TGTGCCAGCAGCCAAGATAGGCGCCCCGCTGGACGAAATGAGCAGTTCTTC	EEEEEEEEEEEEEEEEEEEEEEEEEEEEEEEEEEEEEEEEEEEEEEEEEEE	TRBV3-1*00(471.5)	TRBD1*00(40)	TRBJ2-1*00(215)		543|561|580|0|18||90.0	21|29|36|19|27||40.0	27|42|70|36|51||75.0												TGTGCCAGCAGCCAAGATAGGCGCCCCGCTGGACGAAATGAGCAGTTCTTC	36								CASSQDRRPAGRNEQFF		:::::::::0:1:18:19:-9:5:27:36:-7:51:::	TLML_7_	RNA
2803	CLONES_TRBTLML_7__infusion_TCR-JV_cDNA_25_TATCAGCA_merged_170000.txt	4370	2	5.06855e-05	TGTGCCAGCAGCCAAGAGGTGGCGGGGGCCGGCACAGATACGCAGTATTTT	EEEEEEAEEEEEEEEEEEEEEEEEEEEEEEEEEEEEEEEEEEE<EEEEEEE	TRBV4-2*00(135),TRBV4-1*00(119),TRBV4-3*00(119)	TRBD1*00(30)	TRBJ2-3*00(240)		537|554|574|0|17||85.0;537|554|574|0|17|SC539T|69.0;537|554|574|0|17|SC539T|69.0	18|24|36|23|29||30.0	21|41|69|31|51||100.0												TGTGCCAGCAGCCAAGAGGTGGCGGGGGCCGGCACAGATACGCAGTATTTT	27								CASSQEVAGAGTDTQYF		:::::::::0:0:17:23:-6:0:29:31:-1:51:::	TLML_7_	RNA
2804	CLONES_TRBTLML_7__infusion_TCR-JV_cDNA_25_TATCAGCA_merged_170000.txt	4371	2	5.06855e-05	TGTGCCAGCAGCGTTCGACTGGGACAGTTGATGAACACTGAAGCTTTCTTT	EEEEEEEEEEEEEEEEEEEEEEEEEEEEEEEEEEEEEEEEEEEEEEEEEEE	TRBV4-2*00(552.5),TRBV4-3*00(536.5)	TRBD1*00(30)	TRBJ1-1*00(181.5)		537|549|574|0|12||60.0;537|549|574|0|12|SC539T|44.0	12|18|36|20|26||30.0	15|40|68|26|51|SC18G|109.0												TGTGCCAGCAGCGTTCGACTGGGACAGTTGATGAACACTGAAGCTTTCTTT	36								CASSVRLGQLMNTEAFF		:::::::::0:-5:12:20:0:-6:26:26:5:51:::	TLML_7_	RNA
2805	CLONES_TRBTLML_7__infusion_TCR-JV_cDNA_25_TATCAGCA_merged_170000.txt	4372	2	5.06855e-05	TGTGCCAGCAGCGTTCAAAGCGGGGTGATGGGCACAGATACGCAGTATTTT	EEEEEEEEEEEEEEEEEEEEEEEEEEEEEEEEEEEEEEEEEEEEEEEEEEE	TRBV9*00(502.5)	TRBD2*00(30)	TRBJ2-3*00(220)		559|573|595|0|14||70.0	22|28|48|18|24||30.0	21|41|69|31|51||100.0												TGTGCCAGCAGCGTTCAAAGCGGGGTGATGGGCACAGATACGCAGTATTTT	36								CASSVQSGVMGTDTQYF		:::::::::0:-2:14:18:-6:-4:24:31:-1:51:::	TLML_7_	RNA
2806	CLONES_TRBTLML_7__infusion_TCR-JV_cDNA_25_TATCAGCA_merged_170000.txt	4373	2	5.06855e-05	TGTGCCAGCAGCGTACGTCCTAGCGGAGGGAACACCGGGGAGCTGTTTTTT	EEEEEEEEEEEEEEEEEEEEEEEEEEEEEEEEEEEEEEEEEEEEEEEEEEE	TRBV9*00(485)	TRBD2*00(35)	TRBJ2-2*00(202.5)		559|574|595|0|15||75.0	20|27|48|19|26||35.0	21|43|71|29|51||110.0												TGTGCCAGCAGCGTACGTCCTAGCGGAGGGAACACCGGGGAGCTGTTTTTT	36								CASSVRPSGGNTGELFF		:::::::::0:-1:15:19:-4:-5:26:29:-1:51:::	TLML_7_	RNA
2807	CLONES_TRBTLML_7__infusion_TCR-JV_cDNA_25_TATCAGCA_merged_170000.txt	4374	2	5.06855e-05	TGTGCCAGCAGCGTAGCCCCTCCGGGACAGGGAGGAAACACCATATATTTT	EEEEEEEEEEEEEEEEEEEEEEEEEEEEEEEEEEEEEEEEEEEEEEEEEEE	TRBV9*00(535)	TRBD1*00(55)	TRBJ1-3*00(230)		559|576|595|0|17||85.0	10|21|36|21|32||55.0	24|42|70|33|51||90.0												TGTGCCAGCAGCGTAGCCCCTCCGGGACAGGGAGGAAACACCATATATTTT	36								CASSVAPPGQGGNTIYF		:::::::::0:1:17:21:2:-3:32:33:-4:51:::	TLML_7_	RNA
2808	CLONES_TRBTLML_7__infusion_TCR-JV_cDNA_25_TATCAGCA_merged_170000.txt	4375	2	5.06855e-05	TGTGCCAGCAGCGTAGCAGAGCGGGGGGGCGAAGGCGAGACCCAGTACTTC	EEEEEEEEEEEEEEEEEEEEEEEEEEEEEEEEEEEEEEEEEEEEEEEEEEE	TRBV9*00(337.5)	TRBD2*00(39),TRBD1*00(35)	TRBJ2-5*00(215)		559|576|595|0|17||85.0	22|33|48|19|30|SA28G|39.0;18|25|36|24|31||35.0	25|40|68|36|51||75.0												TGTGCCAGCAGCGTAGCAGAGCGGGGGGGCGAAGGCGAGACCCAGTACTTC	36								CASSVAERGGEGETQYF		:::::::::0:1:17:19:-6:1:30:36:-5:51:::	TLML_7_	RNA
2809	CLONES_TRBTLML_7__infusion_TCR-JV_cDNA_25_TATCAGCA_merged_170000.txt	4376	2	5.06855e-05	TGTGCCAGCAGCGTAGGTCTAGCGGGGGGACTCTACGAGACCCAGTACTTC	EEEEEAEEEEEEEEEEEEEEEEEEEEEEEEEEEEEEEEEEEEEEEEEEEEE	TRBV9*00(167.5)	TRBD2*00(40)	TRBJ2-5*00(215)		559|575|595|0|16||80.0	20|28|48|18|26||40.0	25|40|68|36|51||75.0												TGTGCCAGCAGCGTAGGTCTAGCGGGGGGACTCTACGAGACCCAGTACTTC	32								CASSVGLAGGLYETQYF		:::::::::0:0:16:18:-4:-4:26:36:-5:51:::	TLML_7_	RNA
2810	CLONES_TRBTLML_7__infusion_TCR-JV_cDNA_25_TATCAGCA_merged_170000.txt	4377	2	5.06855e-05	TGTGCCAGCAGCGTAGGCCTCCTAGCCCGCTCTGGAAACACCATATATTTT	EEEEEEEEEEEEEEEEEEEEEEEEEEEEEEEEEEEEEEEEEEEEEEEEEEE	TRBV9*00(420)	TRBD2*00(25)	TRBJ1-3*00(255)		559|575|595|0|16||80.0	1|6|48|17|22||25.0	19|42|70|28|51||115.0												TGTGCCAGCAGCGTAGGCCTCCTAGCCCGCTCTGGAAACACCATATATTTT	36								CASSVGLLARSGNTIYF		:::::::::0:0:16:17:15:-26:22:28:1:51:::	TLML_7_	RNA
2811	CLONES_TRBTLML_7__infusion_TCR-JV_cDNA_25_TATCAGCA_merged_170000.txt	4378	2	5.06855e-05	TGTGCCAGCAGCGTAGAGCGAGACTCCTATTTTTACAATGAGCAGTTCTTC	EEEEEEEEEEEEEEEEEEEEEEEEEEEEEEEEEEEEEEEEEEEEEAAEAEE	TRBV9*00(912.5)		TRBJ2-1*00(142.5)		559|575|595|0|16||80.0		24|42|70|33|51||90.0												TGTGCCAGCAGCGTAGAGCGAGACTCCTATTTTTACAATGAGCAGTTCTTC	32								CASSVERDSYFYNEQFF		:::::::::0:0:16:::::33:-4:51:::	TLML_7_	RNA
2812	CLONES_TRBTLML_7__infusion_TCR-JV_cDNA_25_TATCAGCA_merged_170000.txt	4379	2	5.06855e-05	TGTGCCAGCAGCGGTAGTAGGAGCGGGGGGCGTTACAATGAGCAGTTCTTC	EEEEEEEEEEEEEEEEEEEEEEEEEEEEEEEEEEEEEEEEEEEEEEEEEEE	TRBV9*00(356.5)	TRBD1*00(35),TRBD2*00(30)	TRBJ2-1*00(230)		559|572|595|0|13||65.0	18|25|36|25|32||35.0;22|28|48|21|27||30.0	24|42|70|33|51||90.0												TGTGCCAGCAGCGGTAGTAGGAGCGGGGGGCGTTACAATGAGCAGTTCTTC	36								CASSGSRSGGRYNEQFF		:::::::::0:-3:13:25:-6:1:32:33:-4:51:::	TLML_7_	RNA
2813	CLONES_TRBTLML_7__infusion_TCR-JV_cDNA_25_TATCAGCA_merged_170000.txt	4380	2	5.06855e-05	TGTGCCAGCAGCGGCACTTACCGGGACAGGGGCTCCTACGAGCAGTACTTC	EEEEEEEEEEEEEEEEEEEEEEEEEEEEEEEEEEEEEEEEEEEEEEEEEEE	TRBV5-8*00(523),TRBV5-4*00(475)	TRBD1*00(35),TRBD2*00(35)	TRBJ2-7*00(103)		551|563|587|0|12||60.0;549|561|585|0|12||60.0	10|17|36|20|27||35.0;14|21|48|20|27||35.0	15|39|67|27|51|SA18G|104.0												TGTGCCAGCAGCGGCACTTACCGGGACAGGGGCTCCTACGAGCAGTACTTC	36								CASSGTYRDRGSYEQYF		:::::::::0:-4:12:20:2:-7:27:27:5:51:::	TLML_7_	RNA
2814	CLONES_TRBTLML_7__infusion_TCR-JV_cDNA_25_TATCAGCA_merged_170000.txt	4381	2	5.06855e-05	TGTGCCAGCAGCGGGGCCCCGACCTGGGGAGGTTACTCGGAGCAGTACTTC	EEEEEEEEEEEEEEEEEEEEEEEEEEEEEEEEEEEEEEEEEEEEEEEEEEE	TRBV9*00(151)	TRBD2*00(30)	TRBJ2-7*00(200)		559|572|595|0|13||65.0	25|31|48|26|32||30.0	27|39|67|39|51||60.0												TGTGCCAGCAGCGGGGCCCCGACCTGGGGAGGTTACTCGGAGCAGTACTTC	36								CASSGAPTWGGYSEQYF		:::::::::0:-3:13:26:-9:-1:32:39:-7:51:::	TLML_7_	RNA
2815	CLONES_TRBTLML_7__infusion_TCR-JV_cDNA_25_TATCAGCA_merged_170000.txt	4382	2	5.06855e-05	TGTGCCAGCAGCGATACGACCGGGACAGGCACCTACAATGAGCAGTTCTTC	EEEEEEEEEEEEEEEEEEEEEEEEEEEEEEEEEEEEEEEEEEEEEEEEEEE	TRBV11-2*00(412.5),TRBV11-3*00(380.5)	TRBD1*00(50)	TRBJ2-1*00(240)		522|534|559|0|12||60.0;521|533|558|0|12||60.0	10|20|36|19|29||50.0	22|42|70|31|51||100.0												TGTGCCAGCAGCGATACGACCGGGACAGGCACCTACAATGAGCAGTTCTTC	36								CASSDTTGTGTYNEQFF		:::::::::0:-5:12:19:2:-4:29:31:-2:51:::	TLML_7_	RNA
2816	CLONES_TRBTLML_7__infusion_TCR-JV_cDNA_25_TATCAGCA_merged_170000.txt	4383	2	5.06855e-05	TGTGCCAGCAGCACCCGACAGGGACTAGCGGATACCTACGAGCAGTACTTC	EEEEEEEEEEEEEEEEEEEEEEEEEEEEEEEEEEEEEEEEEEEEEEEEEEE	TRBV7-2*00(280)	TRBD2*00(55)	TRBJ2-7*00(225)		580|592|617|0|12||60.0	16|27|48|20|31||55.0	22|39|67|34|51||85.0												TGTGCCAGCAGCACCCGACAGGGACTAGCGGATACCTACGAGCAGTACTTC	36								CASSTRQGLADTYEQYF		:::::::::0:-5:12:20:0:-5:31:34:-2:51:::	TLML_7_	RNA
2817	CLONES_TRBTLML_7__infusion_TCR-JV_cDNA_25_TATCAGCA_merged_170000.txt	4384	2	5.06855e-05	TGTGCCAGCAGCACACCCACGGGGACAGGGCCCAATCAGCCCCAGCATTTT	NNNNNNNNNNNNNNNNNNNNNNNNNNNNNNNNNNNEEEEEEEEEEEEEEEE	TRBV7-2*00(750)	TRBD1*00(45)	TRBJ1-5*00(235)		580|592|617|0|12||60.0	12|21|36|21|30||45.0	23|42|70|32|51||95.0												TGTGCCAGCAGCACACCCACGGGGACAGGGCCCAATCAGCCCCAGCATTTT	36								CASSTPTGTGPNQPQHF		:::::::::0:-5:12:21:0:-3:30:32:-3:51:::	TLML_7_	RNA
2818	CLONES_TRBTLML_7__infusion_TCR-JV_cDNA_25_TATCAGCA_merged_170000.txt	4385	2	5.06855e-05	TGTGCCAGCAGCAAAGTCGGGACTAGCGTCACCTACAATGAGCAGTTCTTC	EEEEEEEEEEEEEEEEEEEEEEEEEEEEEEEEEEEEEEEEEEEEEEEEEEE	TRBV21-1*00(159)	TRBD2*00(55)	TRBJ2-1*00(240)		544|560|581|0|16||80.0	15|26|48|17|28||55.0	22|42|70|31|51||100.0												TGTGCCAGCAGCAAAGTCGGGACTAGCGTCACCTACAATGAGCAGTTCTTC	36								CASSKVGTSVTYNEQFF		:::::::::0:-1:16:17:1:-6:28:31:-2:51:::	TLML_7_	RNA
2819	CLONES_TRBTLML_7__infusion_TCR-JV_cDNA_25_TATCAGCA_merged_170000.txt	4386	2	5.06855e-05	TGTGCCAGCAGCAAAGGACAGTTGGGGATAATGAACACTGAAGCTTTCTTT	EEEEEEEEEEEEEEEEEEEEEEEEEEEEEEEEEEEEEEEEEEEEEEEEEEE	TRBV5-5*00(340)	TRBD1*00(30)	TRBJ1-1*00(245)		549|561|585|0|12||60.0	13|19|36|15|21||30.0	19|40|68|30|51||105.0												TGTGCCAGCAGCAAAGGACAGTTGGGGATAATGAACACTGAAGCTTTCTTT	36								CASSKGQLGIMNTEAFF		:::::::::0:-4:12:15:-1:-5:21:30:1:51:::	TLML_7_	RNA
2820	CLONES_TRBTLML_7__infusion_TCR-JV_cDNA_25_TATCAGCA_merged_170000.txt	4387	2	5.06855e-05	TGTGCCAGCAGAGAGAGACTAACCGGGACGGGGAACAATGAGCAGTTCTTC	EEEEEEEEEEEEEEEEEEEEEEEEEEEEEEEEEEEEEEEEEEEEEEEEEEE	TRBV25-1*00(539.5)	TRBD1*00(39),TRBD2*00(35)	TRBJ2-1*00(225)		551|562|588|0|11||55.0	10|21|36|22|33|SA17G|39.0;14|21|48|22|29||35.0	25|42|70|34|51||85.0												TGTGCCAGCAGAGAGAGACTAACCGGGACGGGGAACAATGAGCAGTTCTTC	36								CASRERLTGTGNNEQFF		:::::::::0:-6:11:22:2:-3:33:34:-5:51:::	TLML_7_	RNA
2821	CLONES_TRBTLML_7__infusion_TCR-JV_cDNA_25_TATCAGCA_merged_170000.txt	4395	2	5.06855e-05	TGCGCCAGCAGCTTGGGACTCGGGACACGGGAACCCACTGAAGCTTTCTTT	EEEEEEEEEEEEEEEEEEEEEEEEEEEEEEEEEEEEEEEEEEEEEEEEEEE	TRBV5-1*00(419.5)	TRBD1*00(39)	TRBJ1-1*00(189)		554|570|590|0|16||80.0	11|22|36|20|31|SG18C|39.0	24|40|68|35|51||80.0												TGCGCCAGCAGCTTGGGACTCGGGACACGGGAACCCACTGAAGCTTTCTTT	36								CASSLGLGTREPTEAFF		:::::::::0:0:16:20:1:-2:31:35:-4:51:::	TLML_7_	RNA
2822	CLONES_TRBTLML_7__infusion_TCR-JV_cDNA_25_TATCAGCA_merged_170000.txt	4396	2	5.06855e-05	TGCGCCAGCAGCTTGGATCAGCGGGGGGGCCGAACCGATACGCAGTATTTT	EEEEEEEEEEEEEEEEEEEEEEEEEEEEEEEEEEEEEEEEEEEEEEEEEEE	TRBV5-1*00(527)	TRBD2*00(44)	TRBJ2-3*00(215)		554|570|590|0|16||80.0	22|34|48|19|31|SA28G|44.0	26|41|69|36|51||75.0												TGCGCCAGCAGCTTGGATCAGCGGGGGGGCCGAACCGATACGCAGTATTTT	36								CASSLDQRGGRTDTQYF		:::::::::0:0:16:19:-6:2:31:36:-6:51:::	TLML_7_	RNA
2823	CLONES_TRBTLML_7__infusion_TCR-JV_cDNA_25_TATCAGCA_merged_170000.txt	4397	2	5.06855e-05	TGCGCCAGCAGCTTGGATAGCGCCGGAGGCTCCTACAATGAGCAGTTCTTC	EEEEEEEEEEEEEEEEEEEEEEEEEEEEEEEEEEEEEEEEEEEEEEEEEEE	TRBV5-1*00(392.5)	TRBD1*00(25),TRBD2*00(25)	TRBJ2-1*00(255)		554|570|590|0|16||80.0	22|27|36|19|24||25.0;21|26|48|17|22||25.0	19|42|70|28|51||115.0												TGCGCCAGCAGCTTGGATAGCGCCGGAGGCTCCTACAATGAGCAGTTCTTC	36								CASSLDSAGGSYNEQFF		:::::::::0:0:16:19:-10:3:24:28:1:51:::	TLML_7_	RNA
2824	CLONES_TRBTLML_7__infusion_TCR-JV_cDNA_25_TATCAGCA_merged_170000.txt	4398	2	5.06855e-05	TGCGCCAGCAGCTTGAAAGTAGGGTCACAGAGGGCTTACGAGCAGTACTTC	EEEEEEEEEEEAEEEEAEEAAEEEEEEEEEAEEEEEEEAEEEEEEEEEEEE	TRBV5-1*00(489.5)	TRBD2*00(30),TRBD1*00(29)	TRBJ2-7*00(207)		554|569|590|0|15||75.0	27|33|48|29|35||30.0;15|24|36|26|35|SG19A|29.0	24|39|67|36|51||75.0												TGCGCCAGCAGCTTGAAAGTAGGGTCACAGAGGGCTTACGAGCAGTACTTC	32								CASSLKVGSQRAYEQYF		:::::::::0:-1:15:29:-11:1:35:36:-4:51:::	TLML_7_	RNA
2825	CLONES_TRBTLML_7__infusion_TCR-JV_cDNA_25_TATCAGCA_merged_170000.txt	4399	2	5.06855e-05	TGCGCCAGCAGCCCCGGGACTAGCGGGAGGAGCTCCTACGAGCAGTACTTC	EEEEEEEEEEEEEEEEEEEEEEEEEEEEEEEEEEEEEEEEEEEEEEEEEEE	TRBV4-3*00(350)	TRBD2*00(70)	TRBJ2-7*00(205)		537|550|574|0|13||65.0	14|28|48|13|27||70.0	15|39|67|27|51||120.0												TGCGCCAGCAGCCCCGGGACTAGCGGGAGGAGCTCCTACGAGCAGTACTTC	36								CASSPGTSGRSSYEQYF		:::::::::0:-4:13:13:2:-4:27:27:5:51:::	TLML_7_	RNA
2826	CLONES_TRBTLML_7__infusion_TCR-JV_cDNA_25_TATCAGCA_merged_170000.txt	4400	2	5.06855e-05	TGCGCCAGCAGCCAGTCCGGACAGCCACGCACCTCCACTGAAGCTTTCTTT	EEEEEEEEEEEEEEEEEEEEEEEEEEEEEEEEEEEEEEEEEEEEEEEEEEE	TRBV4-3*00(382),TRBV4-2*00(366)	TRBD1*00(30)	TRBJ1-1*00(220)		537|551|574|0|14||70.0;537|551|574|0|14|ST539C|54.0	13|19|36|18|24||30.0	24|40|68|35|51||80.0												TGCGCCAGCAGCCAGTCCGGACAGCCACGCACCTCCACTGAAGCTTTCTTT	36								CASSQSGQPRTSTEAFF		:::::::::0:-3:14:18:-1:-5:24:35:-4:51:::	TLML_7_	RNA
2827	CLONES_TRBTLML_7__infusion_TCR-JV_cDNA_25_TATCAGCA_merged_170000.txt	4401	2	5.06855e-05	TGCGCCAGCAGCCAGCCCAGACAGGGGAAAGCCAAAAACATTCAGTACTTC	EEEEEEEEEEEEEEEEEEEEEEEEEEEEEEEEEEEEEEEEEEEEEEEEEEE	TRBV4-1*00(277.5)	TRBD1*00(40)	TRBJ2-4*00(250)		537|551|574|0|14||70.0	14|22|36|19|27||40.0	20|42|70|29|51||110.0												TGCGCCAGCAGCCAGCCCAGACAGGGGAAAGCCAAAAACATTCAGTACTTC	36								CASSQPRQGKAKNIQYF		:::::::::0:-3:14:19:-2:-2:27:29:0:51:::	TLML_7_	RNA
2828	CLONES_TRBTLML_7__infusion_TCR-JV_cDNA_25_TATCAGCA_merged_170000.txt	4402	2	5.06855e-05	TGCGCCAGCAGCCAGACTTTCGCAGGCCCCAGCTACCACGAGCAGTACTTC	EEEEEEEEEEEEEEEEEEEEEEEEEEEEEEEEEEEEEEEEEEEEEEEEEEE	TRBV4-3*00(385),TRBV4-2*00(369)	TRBD1*00(25),TRBD2*00(25)	TRBJ2-7*00(213)		537|551|574|0|14||70.0;537|551|574|0|14|ST539C|54.0	0|5|36|25|30||25.0;30|35|48|24|29||25.0	18|39|67|30|51|SC22AST24C|73.0												TGCGCCAGCAGCCAGACTTTCGCAGGCCCCAGCTACCACGAGCAGTACTTC	36								CASSQTFAGPSYHEQYF		:::::::::0:-3:14:25:12:-19:30:30:2:51:::	TLML_7_	RNA
2829	CLONES_TRBTLML_7__infusion_TCR-JV_cDNA_25_TATCAGCA_merged_170000.txt	4403	2	5.06855e-05	TGCGCCAGCAGCCAAGCCCCGGGGGGTATTAACACCGGGGAGCTGTTTTTT	EEEEEEEEEEEEEEEEEEEEEEEEEEEEEEEEEEEEEEEEEEEEEEEEEEE	TRBV4-3*00(825)	TRBD1*00(30),TRBD2*00(30)	TRBJ2-2*00(237.5)		537|553|574|0|16||80.0	9|15|36|17|23||30.0;13|19|48|17|23||30.0	22|43|71|30|51||105.0												TGCGCCAGCAGCCAAGCCCCGGGGGGTATTAACACCGGGGAGCTGTTTTTT	36								CASSQAPGGINTGELFF		:::::::::0:-1:16:17:3:-9:23:30:-2:51:::	TLML_7_	RNA
2830	CLONES_TRBTLML_7__infusion_TCR-JV_cDNA_25_TATCAGCA_merged_170000.txt	4404	2	5.06855e-05	TGCGCCAGCAGCCAAGCCCGAACCGGGACTTTACAAGAGACCCAGTACTTC	EEEEEEEEEEEEEEEEEEEEEEEEEEEEEEEEEEEEEEEEEEEEEEEEEEE	TRBV4-3*00(255),TRBV4-2*00(239)	TRBD2*00(40),TRBD1*00(35)	TRBJ2-5*00(230)		537|553|574|0|16||80.0;537|553|574|0|16|ST539C|64.0	14|22|48|22|30||40.0;10|17|36|22|29||35.0	22|40|68|33|51||90.0												TGCGCCAGCAGCCAAGCCCGAACCGGGACTTTACAAGAGACCCAGTACTTC	36								CASSQARTGTLQETQYF		:::::::::0:-1:16:22:2:-10:30:33:-2:51:::	TLML_7_	RNA
2831	CLONES_TRBTLML_7__infusion_TCR-JV_cDNA_25_TATCAGCA_merged_170000.txt	4405	2	5.06855e-05	TGCGCCAGCAGCCAAGGATTGTGGCGGGAGCCCTACAATGAGCAGTTCTTC	EEEEEEEEEEEEEEEEEEEEEEEEEEEEEEEEEEEEEEEEEEEEEEEEEEE	TRBV4-3*00(592.5)		TRBJ2-1*00(214)		537|553|574|0|16||80.0		16|42|70|26|51|DT21|104.0												TGCGCCAGCAGCCAAGGATTGTGGCGGGAGCCCTACAATGAGCAGTTCTTC	36								CASSQGLWREPYNEQFF		:::::::::0:-1:16:::::26:4:51:::	TLML_7_	RNA
2832	CLONES_TRBTLML_7__infusion_TCR-JV_cDNA_25_TATCAGCA_merged_170000.txt	4406	2	5.06855e-05	TGCGCCAGCAGCCAAGATTTTCCCCGGGGGACCGAGGATACGCAGTATTTT	EEEEEEEEEEEEEEEEEEEEEEEEEEEEEEEEEEEEEEEEEEEEEEEEEEE	TRBV4-3*00(320)	TRBD1*00(30),TRBD2*00(30)	TRBJ2-3*00(207)		537|555|574|0|18||90.0	9|15|36|22|28||30.0;13|19|48|22|28||30.0	26|41|69|36|51||75.0												TGCGCCAGCAGCCAAGATTTTCCCCGGGGGACCGAGGATACGCAGTATTTT	36								CASSQDFPRGTEDTQYF		:::::::::0:1:18:22:3:-9:28:36:-6:51:::	TLML_7_	RNA
2833	CLONES_TRBTLML_7__infusion_TCR-JV_cDNA_25_TATCAGCA_merged_170000.txt	4407	2	5.06855e-05	TGCGCCAGCAGCCAAGATCTGCCAGATCGGTCAGTGAACATTCAGTACTTC	EEEEEEEEEEEEEEEEEEEEEEEEEEEEEEEEEEEEEEEEEEEEEEEEEEE	TRBV4-3*00(290),TRBV4-2*00(274)		TRBJ2-4*00(199)		537|557|574|0|20||100.0;537|557|574|0|20|ST539C|84.0		27|42|70|36|51||75.0												TGCGCCAGCAGCCAAGATCTGCCAGATCGGTCAGTGAACATTCAGTACTTC	36								CASSQDLPDRSVNIQYF		:::::::::0:3:20:::::36:-7:51:::	TLML_7_	RNA
2834	CLONES_TRBTLML_7__infusion_TCR-JV_cDNA_25_TATCAGCA_merged_170000.txt	4408	2	5.06855e-05	TGCGCCAGCAGCCAAGATGTAGCGGGAGGCCTCTACAATGAGCAGTTCTTC	EEEEEEEEEEEEEEEEEEEEEEEEEEEEEEEEEEEEEEEEEEEEEEEEEEE	TRBV4-3*00(337.5),TRBV4-2*00(321.5)	TRBD2*00(50)	TRBJ2-1*00(235)		537|555|574|0|18||90.0;537|555|574|0|18|ST539C|74.0	21|31|48|19|29||50.0	23|42|70|32|51||95.0												TGCGCCAGCAGCCAAGATGTAGCGGGAGGCCTCTACAATGAGCAGTTCTTC	36								CASSQDVAGGLYNEQFF		:::::::::0:1:18:19:-5:-1:29:32:-3:51:::	TLML_7_	RNA
2835	CLONES_TRBTLML_7__infusion_TCR-JV_cDNA_25_TATCAGCA_merged_170000.txt	4409	2	5.06855e-05	TGCGCCAGCAGCCAAGATACCGGGGCAGGGGGGCACCGGGAGCTGTTTTTT	EEEEEEEEEEEEEEEEEEEEEEEEEEEEEEEEEEAEEEEEEEEEEEEEEEE	TRBV4-3*00(582),TRBV4-2*00(566)	TRBD1*00(49)	TRBJ2-2*00(239.5)		537|555|574|0|18||90.0;537|555|574|0|18|ST539C|74.0	10|23|36|19|32|SA15G|49.0	29|43|71|37|51||70.0												TGCGCCAGCAGCCAAGATACCGGGGCAGGGGGGCACCGGGAGCTGTTTTTT	32								CASSQDTGAGGHRELFF		:::::::::0:1:18:19:2:-1:32:37:-9:51:::	TLML_7_	RNA
2836	CLONES_TRBTLML_7__infusion_TCR-JV_cDNA_25_TATCAGCA_merged_170000.txt	4410	2	5.06855e-05	TGCGCCAGCAGCCAAGATACGGTAGCGGGGGGTAGCGATGAGCAGTTCTTC	EEEEEEEEEEEEEEEEEEEEEEEEEEEEEEEEEEEEEEEEEEEEEEEEEEE	TRBV4-3*00(572.5)	TRBD2*00(35)	TRBJ2-1*00(142.5)		537|555|574|0|18||90.0	21|28|48|22|29||35.0	28|42|70|37|51||70.0												TGCGCCAGCAGCCAAGATACGGTAGCGGGGGGTAGCGATGAGCAGTTCTTC	36								CASSQDTVAGGSDEQFF		:::::::::0:1:18:22:-5:-4:29:37:-8:51:::	TLML_7_	RNA
2837	CLONES_TRBTLML_7__infusion_TCR-JV_cDNA_25_TATCAGCA_merged_170000.txt	4411	2	5.06855e-05	TGCGCCAGCAGCCAAGATAGGTCAGGGTGGGGAACAGATACGCAGTATTTT	EEEEEEEEEEEEEEEEEEEEEEEEEEEEEEEEAEEEEEEEEEEEEEEEEEE	TRBV4-3*00(160),TRBV4-2*00(144)	TRBD1*00(25)	TRBJ2-3*00(230)		537|555|574|0|18||90.0;537|555|574|0|18|ST539C|74.0	16|21|36|22|27||25.0	23|41|69|33|51||90.0												TGCGCCAGCAGCCAAGATAGGTCAGGGTGGGGAACAGATACGCAGTATTTT	32								CASSQDRSGWGTDTQYF		:::::::::0:1:18:22:-4:-3:27:33:-3:51:::	TLML_7_	RNA
2838	CLONES_TRBTLML_7__infusion_TCR-JV_cDNA_25_TATCAGCA_merged_170000.txt	4412	2	5.06855e-05	TGCGCCAGCAGCCAAGATAACCGCTGGGGACGTTACAATGAGCAGTTCTTC	EEEEEEEEEEEEEEEEEEEEEEEEEEEEEEEEEEEEEEEEEEEEEEEEEEE	TRBV4-3*00(406),TRBV4-2*00(390)	TRBD1*00(25),TRBD2*00(25)	TRBJ2-1*00(185)		537|555|574|0|18||90.0;537|555|574|0|18|ST539C|74.0	12|17|36|26|31||25.0;5|10|48|20|25||25.0	24|42|70|33|51||90.0												TGCGCCAGCAGCCAAGATAACCGCTGGGGACGTTACAATGAGCAGTTCTTC	36								CASSQDNRWGRYNEQFF		:::::::::0:1:18:26:0:-7:31:33:-4:51:::	TLML_7_	RNA
2839	CLONES_TRBTLML_7__infusion_TCR-JV_cDNA_25_TATCAGCA_merged_170000.txt	4413	2	5.06855e-05	TGCGCCAGCAGACCGGGACTAGCGGGGGCCAGCACAGATACGCAGTATTTT	EEEEEEEEEEEEEEEEEEEEEEEEEEEEEEEEEEEEEEEEEEEEEEEEEEE	TRBV5-1*00(585)	TRBD2*00(70)	TRBJ2-3*00(177.5)		554|565|590|0|11||55.0	14|28|48|12|26||70.0	20|41|69|30|51||105.0												TGCGCCAGCAGACCGGGACTAGCGGGGGCCAGCACAGATACGCAGTATTTT	36								CASRPGLAGASTDTQYF		:::::::::0:-5:11:12:2:-4:26:30:0:51:::	TLML_7_	RNA
2840	CLONES_TRBTLML_7__infusion_TCR-JV_cDNA_25_TATCAGCA_merged_170000.txt	4418	2	5.06855e-05	TGCAGTGTTAACTCCGAGAGGTTCAGGGAAGTATCAGATACGCAGTATTTT	EAEEEEEEEE6EEA<AEAEAEAEEEEEEEEEEEEEEEEEEEEEEEEEAEEA	TRBV20-1*00(530)	TRBD1*00(25)	TRBJ2-3*00(114)		759|766|793|0|7||35.0	16|21|36|23|28||25.0	24|41|69|34|51||85.0												TGCAGTGTTAACTCCGAGAGGTTCAGGGAAGTATCAGATACGCAGTATTTT	21								CSVNSERFREVSDTQYF		:::::::::0:-7:7:23:-4:-3:28:34:-4:51:::	TLML_7_	RNA
2841	CLONES_TRBTLML_7__infusion_TCR-JV_cDNA_25_TATCAGCA_merged_170000.txt	4419	2	5.06855e-05	TGCAGTGCTCTCGGTCTTAGCGGGAGGGCCGTCACCCATGAGCAGTTCTTC	EEEEEEEEAAEEEEAEEEEEEAEEEEEEEEEEEEEEEEEEEEEEEEEEEEE	TRBV20-1*00(414)	TRBD2*00(65)	TRBJ2-1*00(210)		759|768|793|0|9||45.0	21|34|48|17|30||65.0	28|42|70|37|51||70.0												TGCAGTGCTCTCGGTCTTAGCGGGAGGGCCGTCACCCATGAGCAGTTCTTC	32								CSALGLSGRAVTHEQFF		:::::::::0:-5:9:17:-5:2:30:37:-8:51:::	TLML_7_	RNA
2842	CLONES_TRBTLML_7__infusion_TCR-JV_cDNA_25_TATCAGCA_merged_170000.txt	4420	2	5.06855e-05	TGCAGTGCTAGTTCACTAGCGGGGGGGCCCTCCTACAATGAGCAGTTCTTC	EEEEEEEEEEEEEEEEEEEEEEEEEEEEEEEEEEEEEEEEEEEEEEEEEEE	TRBV20-1*00(375)	TRBD2*00(59)	TRBJ2-1*00(250)		759|770|793|0|11||55.0	19|34|48|14|29|SA28G|59.0	20|42|70|29|51||110.0												TGCAGTGCTAGTTCACTAGCGGGGGGGCCCTCCTACAATGAGCAGTTCTTC	36								CSASSLAGGPSYNEQFF		:::::::::0:-3:11:14:-3:2:29:29:0:51:::	TLML_7_	RNA
2843	CLONES_TRBTLML_7__infusion_TCR-JV_cDNA_25_TATCAGCA_merged_170000.txt	4421	2	5.06855e-05	TGCAGTGCTAGCTTGACTGAGACCCAGGGGGCAAGTTACGGCTACACCTTC	EEEEEEEEEEEEEEEEEEEEEEEEEEEEEEEEEEEEEEEEEEEEEEEEEEE	TRBV20-1*00(370)	TRBD1*00(40)	TRBJ1-2*00(200)		759|770|793|0|11||55.0	16|24|36|24|32||40.0	28|40|68|39|51||60.0												TGCAGTGCTAGCTTGACTGAGACCCAGGGGGCAAGTTACGGCTACACCTTC	36								CSASLTETQGASYGYTF		:::::::::0:-3:11:24:-4:0:32:39:-8:51:::	TLML_7_	RNA
2844	CLONES_TRBTLML_7__infusion_TCR-JV_cDNA_25_TATCAGCA_merged_170000.txt	4422	2	5.06855e-05	TGCAGTGCTAGCGGGACAGGGGGCCTCATATACACAGATACGCAGTATTTT	EEEEEEEEEEEEEEEEEEEEEEEEAEEEEEEEEEEEEEEEEEEEEEEEEEE	TRBV20-1*00(330)	TRBD1*00(65)	TRBJ2-3*00(235)		759|770|793|0|11||55.0	11|24|36|11|24||65.0	22|41|69|32|51||95.0												TGCAGTGCTAGCGGGACAGGGGGCCTCATATACACAGATACGCAGTATTTT	32								CSASGTGGLIYTDTQYF		:::::::::0:-3:11:11:1:0:24:32:-2:51:::	TLML_7_	RNA
2845	CLONES_TRBTLML_7__infusion_TCR-JV_cDNA_25_TATCAGCA_merged_170000.txt	4423	2	5.06855e-05	TGCAGTGCTAGACCACCCACCGGGACTAGCGCGCACAATGAGCAGTTCTTC	EEEEEEEEEEEEEEEEEEEEEEEEEEEEEEEEEEEEEEEEEEEEEEEEEEE	TRBV20-1*00(470)	TRBD2*00(60)	TRBJ2-1*00(225)		759|771|793|0|12||60.0	14|26|48|19|31||60.0	25|42|70|34|51||85.0												TGCAGTGCTAGACCACCCACCGGGACTAGCGCGCACAATGAGCAGTTCTTC	36								CSARPPTGTSAHNEQFF		:::::::::0:-2:12:19:2:-6:31:34:-5:51:::	TLML_7_	RNA
2846	CLONES_TRBTLML_7__infusion_TCR-JV_cDNA_25_TATCAGCA_merged_170000.txt	4424	2	5.06855e-05	TGCAGTGCTAGAGGCTTCCTGGGGCGGGGCAGCTCCTACGAGCAGTACTTC	EEEEEEEEEEEEEEEEEEEEEEEEEEEEEEEEEEEEEEEEEEEEEEEEEEE	TRBV20-1*00(460)	TRBD1*00(30)	TRBJ2-7*00(245)		759|772|793|0|13||65.0	19|25|36|20|26||30.0	18|39|67|30|51||105.0												TGCAGTGCTAGAGGCTTCCTGGGGCGGGGCAGCTCCTACGAGCAGTACTTC	36								CSARGFLGRGSSYEQYF		:::::::::0:-1:13:20:-7:1:26:30:2:51:::	TLML_7_	RNA
2847	CLONES_TRBTLML_7__infusion_TCR-JV_cDNA_25_TATCAGCA_merged_170000.txt	4425	2	5.06855e-05	TGCAGTGCTAGAGGGACCAATAGCGGGGGGGTCACAGATACGCAGTATTTT	EEEEEEEEEEEEEEEEEEEEEEEEEEEEEEEEEEEEEEEEEEEEEEEEEEE	TRBV20-1*00(572.5)	TRBD2*00(39)	TRBJ2-3*00(232.5)		759|772|793|0|13||65.0	21|32|48|20|31|SA28G|39.0	22|41|69|32|51||95.0												TGCAGTGCTAGAGGGACCAATAGCGGGGGGGTCACAGATACGCAGTATTTT	36								CSARGTNSGGVTDTQYF		:::::::::0:-1:13:20:-5:0:31:32:-2:51:::	TLML_7_	RNA
2848	CLONES_TRBTLML_7__infusion_TCR-JV_cDNA_25_TATCAGCA_merged_170000.txt	4426	2	5.06855e-05	TGCAGTGCTAGAGAGGTAGACTCCTTGGCGACAGGCTATGGCTACACCTTC	EEEEEEEEEEEEEEEEEEEEEEEEEEEEEEEEEEEEEEEEEEEEEEEEEEE	TRBV20-1*00(455)	TRBD1*00(30)	TRBJ1-2*00(170)		759|773|793|0|14||70.0	14|20|36|29|35||30.0	24|40|68|35|51||80.0												TGCAGTGCTAGAGAGGTAGACTCCTTGGCGACAGGCTATGGCTACACCTTC	36								CSAREVDSLATGYGYTF		:::::::::0:0:14:29:-2:-4:35:35:-4:51:::	TLML_7_	RNA
2849	CLONES_TRBTLML_7__infusion_TCR-JV_cDNA_25_TATCAGCA_merged_170000.txt	4427	2	5.06855e-05	TGCAGTGCTAGAACACAGCGGCCGGGACGACTCTCCTACGAGCAGTACTTC	EEEEEEEEEAEEEEEEEEEEEEEEEEEEEEEEEEEEEEEEEEEEEEEEEEE	TRBV20-1*00(272.5)	TRBD1*00(35),TRBD2*00(35)	TRBJ2-7*00(235)		759|771|793|0|12||60.0	10|17|36|21|28||35.0;14|21|48|21|28||35.0	20|39|67|32|51||95.0												TGCAGTGCTAGAACACAGCGGCCGGGACGACTCTCCTACGAGCAGTACTTC	32								CSARTQRPGRLSYEQYF		:::::::::0:-2:12:21:2:-7:28:32:0:51:::	TLML_7_	RNA
2850	CLONES_TRBTLML_7__infusion_TCR-JV_cDNA_25_TATCAGCA_merged_170000.txt	4428	2	5.06855e-05	TGCAGTGCCGGCCGGGACAGGGGGCCGGGCTCCTACAATGAGCAGTTCTTC	EEEEEEEEEEEEEEEEEEEEEEEEEEEEEEEEEEEEEEEEEEEEEEEEEEE	TRBV20-1*00(228.5)	TRBD1*00(70)	TRBJ2-1*00(255)		759|767|793|0|8||40.0	10|24|36|11|25||70.0	19|42|70|28|51||115.0												TGCAGTGCCGGCCGGGACAGGGGGCCGGGCTCCTACAATGAGCAGTTCTTC	36								CSAGRDRGPGSYNEQFF		:::::::::0:-6:8:11:2:0:25:28:1:51:::	TLML_7_	RNA
2851	CLONES_TRBTLML_7__infusion_TCR-JV_cDNA_25_TATCAGCA_merged_170000.txt	4429	2	5.06855e-05	TGCAGTGCCAGCCTTTCACGGACAGGGGGGTCTAGATATGGCTACACCTTC	EEEEEEEEEEEEEEEEEEEEEEEEEEEEEEEEEEEEEEEEEEEEEEEEEEE	TRBV20-1*00(520)	TRBD1*00(50)	TRBJ1-2*00(105)		759|767|793|0|8||40.0	13|23|36|19|29||50.0	25|40|68|36|51||75.0												TGCAGTGCCAGCCTTTCACGGACAGGGGGGTCTAGATATGGCTACACCTTC	36								CSASLSRTGGSRYGYTF		:::::::::0:-6:8:19:-1:-1:29:36:-5:51:::	TLML_7_	RNA
2852	CLONES_TRBTLML_7__infusion_TCR-JV_cDNA_25_TATCAGCA_merged_170000.txt	4430	2	5.06855e-05	TGCAGCTCTACAGGGGGTTCGGACGATAGCTCCTACAATGAGCAGTTCTTC	EEEEEEEEEEEEEEEEEEEEEEEEEEEEEEEEEEEEEEEEEEEEEEEEEEE	TRBV29-1*00(205.5)	TRBD1*00(40)	TRBJ2-1*00(260)		700|706|734|0|6||30.0	15|23|36|9|17||40.0	18|42|70|27|51||120.0												TGCAGCTCTACAGGGGGTTCGGACGATAGCTCCTACAATGAGCAGTTCTTC	36								CSSTGGSDDSSYNEQFF		:::::::::0:-8:6:9:-3:-1:17:27:2:51:::	TLML_7_	RNA
2853	CLONES_TRBTLML_7__infusion_TCR-JV_cDNA_25_TATCAGCA_merged_170000.txt	4431	2	5.06855e-05	TGCAGCGTTGAAGCCCTCCCCGGGACAGGGGCTAACTATGGCTACACCTTC	EEEEEEEEEEEEEEEEEEEEEEEEEEEEEEEEEEEEEEEEEEEEEEEEEEE	TRBV29-1*00(470)	TRBD1*00(60)	TRBJ1-2*00(245)		700|713|734|0|13||65.0	9|21|36|18|30||60.0	19|40|68|30|51||105.0												TGCAGCGTTGAAGCCCTCCCCGGGACAGGGGCTAACTATGGCTACACCTTC	36								CSVEALPGTGANYGYTF		:::::::::0:-1:13:18:3:-3:30:30:1:51:::	TLML_7_	RNA
2854	CLONES_TRBTLML_7__infusion_TCR-JV_cDNA_25_TATCAGCA_merged_170000.txt	4433	2	5.06855e-05	TGTGCCAGCAGTTTCCTCCTAGCGGGAGGTACCAAGAGACCCAGTACTTC	EEEEEEEEEEEEEEEEEEEEEEEEEEEEEEEEEEEEEEEEEEEEEEEEEE	TRBV12-3*00(482.5),TRBV12-4*00(482.5)	TRBD2*00(45)	TRBJ2-5*00(240)		530|544|567|0|14||70.0;530|544|567|0|14||70.0	20|29|48|18|27||45.0	17|40|68|27|50||115.0												TGTGCCAGCAGTTTCCTCCTAGCGGGAGGTACCAAGAGACCCAGTACTTC	36								CASSFLLA_RYQETQYF		:::::::::0:-3:14:18:-4:-3:27:27:3:50:::	TLML_7_	RNA
2855	CLONES_TRBTLML_7__infusion_TCR-JV_cDNA_25_TATCAGCA_merged_170000.txt	4434	2	5.06855e-05	TGTGCCAGCAGCTTACCTACTAGCGGGAGAGCACCGGGGAGCTGTTTTTT	EEEEEEEEEEEEEEEEEEEEEEEEEEEEEEEEEEEEEEEEEEEEEEEEEE	TRBV11-1*00(345.5),TRBV11-3*00(329.5)	TRBD2*00(55)	TRBJ2-2*00(190)		531|546|568|0|15||75.0;521|536|558|0|15||75.0	19|30|48|18|29||55.0	24|43|71|31|50||95.0												TGTGCCAGCAGCTTACCTACTAGCGGGAGAGCACCGGGGAGCTGTTTTTT	36								CASSLPTS_ESTGELFF		:::::::::0:-2:15:18:-3:-2:29:31:-4:50:::	TLML_7_	RNA
2856	CLONES_TRBTLML_7__infusion_TCR-JV_cDNA_25_TATCAGCA_merged_170000.txt	4494	2	5.06855e-05	TGTGCTAGTGGTTTGGTTCCCAATTACTCTGGAAACACCATATATTTT	EEEEEEEEEEEEEEEEEEEEEEEEEEEEEEEEEEEEEEEEEEEEEEEE	TRBV12-5*00(615)		TRBJ1-3*00(250)		530|547|567|0|17||85.0		20|42|70|26|48||110.0												TGTGCTAGTGGTTTGGTTCCCAATTACTCTGGAAACACCATATATTTT	36								CASGLVPNYSGNTIYF		:::::::::0:0:17:::::26:0:48:::	TLML_7_	RNA
2857	CLONES_TRBTLML_7__infusion_TCR-JV_cDNA_25_TATCAGCA_merged_170000.txt	4495	2	5.06855e-05	TGTGCTAGTGGCTCTAGACAGGGGGGTTTTAATGAAAAACTGTTTTTT	EEEEEEEEEEEEEEEEEEEEEEEEEEEEEEEEEEEEEEEEEEEEEEEE	TRBV12-5*00(295)	TRBD1*00(45)	TRBJ1-4*00(235)		530|541|567|0|11||55.0	14|23|36|16|25||45.0	24|43|71|29|48||95.0												TGTGCTAGTGGCTCTAGACAGGGGGGTTTTAATGAAAAACTGTTTTTT	36								CASGSRQGGFNEKLFF		:::::::::0:-6:11:16:-2:-1:25:29:-4:48:::	TLML_7_	RNA
2858	CLONES_TRBTLML_7__infusion_TCR-JV_cDNA_25_TATCAGCA_merged_170000.txt	4496	2	5.06855e-05	TGTGCTAGCAGCTTAGAAGGGACTAGTGCCGCCGCTGAGCAGTTCTTC	EEEEEEEEEEEEEEEEEEEEEEEEEEEEEEEEEEEEEEEEEEEEEEEE	TRBV7-7*00(464),TRBV7-6*00(424)	TRBD2*00(40)	TRBJ2-1*00(205)		585|601|622|0|16|SC590T|64.0;576|592|613|0|16|SC581T|64.0	16|24|48|18|26||40.0	29|42|70|35|48||65.0												TGTGCTAGCAGCTTAGAAGGGACTAGTGCCGCCGCTGAGCAGTTCTTC	36								CASSLEGTSAAAEQFF		:::::::::0:-1:16:18:0:-8:26:35:-9:48:::	TLML_7_	RNA
2859	CLONES_TRBTLML_7__infusion_TCR-JV_cDNA_25_TATCAGCA_merged_170000.txt	4499	2	5.06855e-05	TGTGCCTCCGGGGAGGGGACAGGGAGTCTCACAGATACGCAGTATTTT	EEEEEEEEEEEEEEEEEEEEEEEEEEEEEEEEEEEEEEEEEEEEEEEE	TRBV10-3*00(251)	TRBD1*00(45)	TRBJ2-3*00(169)		533|539|570|0|6||30.0	12|21|36|15|24||45.0	22|41|69|29|48||95.0												TGTGCCTCCGGGGAGGGGACAGGGAGTCTCACAGATACGCAGTATTTT	36								CASGEGTGSLTDTQYF		:::::::::0:-11:6:15:0:-3:24:29:-2:48:::	TLML_7_	RNA
2860	CLONES_TRBTLML_7__infusion_TCR-JV_cDNA_25_TATCAGCA_merged_170000.txt	4504	2	5.06855e-05	TGTGCCTGGAGTGGTTCTAGCGGAGGAGGCACCGGGGAGCTGTTTTTT	EEEEEEEEEEEEEEEEEEEEEEEEEEEEEEEEEEEEEEEEEEEEEEEE	TRBV30*00(467.5)	TRBD2*00(35)	TRBJ2-2*00(215)		787|800|821|0|13||65.0	20|27|48|16|23||35.0	24|43|71|29|48||95.0												TGTGCCTGGAGTGGTTCTAGCGGAGGAGGCACCGGGGAGCTGTTTTTT	36								CAWSGSSGGGTGELFF		:::::::::0:-1:13:16:-4:-5:23:29:-4:48:::	TLML_7_	RNA
2861	CLONES_TRBTLML_7__infusion_TCR-JV_cDNA_25_TATCAGCA_merged_170000.txt	4512	2	5.06855e-05	TGTGCCATCAGTCACAGACCTCAAGGGAGCACAGATACGCAGTATTTT	EEEEEEEEEEEEEEEEEEEEEEEEEEEEEEEEEEEEEEEEEEEEEEEE	TRBV10-3*00(295)		TRBJ2-3*00(245)		533|545|570|0|12||60.0		20|41|69|27|48||105.0												TGTGCCATCAGTCACAGACCTCAAGGGAGCACAGATACGCAGTATTTT	36								CAISHRPQGSTDTQYF		:::::::::0:-5:12:::::27:0:48:::	TLML_7_	RNA
2862	CLONES_TRBTLML_7__infusion_TCR-JV_cDNA_25_TATCAGCA_merged_170000.txt	4513	2	5.06855e-05	TGTGCCATCAGTGGACTAGCGGGGGTGAACACCGGGGAGCTGTTTTTT	EEEEEEEEEEEEEEEEEEEEEAEEEEEEEEEEEEEEEEEEEEEEEEEE	TRBV10-3*00(337.5)	TRBD2*00(50)	TRBJ2-2*00(250)		533|546|570|0|13||65.0	18|28|48|13|23||50.0	21|43|71|26|48||110.0												TGTGCCATCAGTGGACTAGCGGGGGTGAACACCGGGGAGCTGTTTTTT	32								CAISGLAGVNTGELFF		:::::::::0:-4:13:13:-2:-4:23:26:-1:48:::	TLML_7_	RNA
2863	CLONES_TRBTLML_7__infusion_TCR-JV_cDNA_25_TATCAGCA_merged_170000.txt	4514	2	5.06855e-05	TGTGCCATCAGTGAGTCGCCGGGACGGGCTAATTCACCCCTCCACTTT	EEEEEEEEEEEEEEEEEEEEEEEEEEEEEEEEEEEEEEEEEEEEEEEE	TRBV10-3*00(487)	TRBD1*00(35),TRBD2*00(35)	TRBJ1-6*00(214)		533|551|570|0|18||90.0	10|17|36|18|25||35.0;14|21|48|18|25||35.0	26|45|73|29|48||95.0												TGTGCCATCAGTGAGTCGCCGGGACGGGCTAATTCACCCCTCCACTTT	36								CAISESPGRANSPLHF		:::::::::0:1:18:18:2:-7:25:29:-6:48:::	TLML_7_	RNA
2864	CLONES_TRBTLML_7__infusion_TCR-JV_cDNA_25_TATCAGCA_merged_170000.txt	4515	2	5.06855e-05	TGTGCCATCAGTGAGTCGACGTGGACAGGCTCCTACGAGCAGTACTTC	EEEEEEEEEEEEEEEEEEEEEEEEEEEEEEEEEEEEEEEEEEEEEEEE	TRBV10-3*00(595)	TRBD1*00(30)	TRBJ2-7*00(187)		533|553|570|0|20||100.0	13|19|36|22|28||30.0	19|39|67|28|48||100.0												TGTGCCATCAGTGAGTCGACGTGGACAGGCTCCTACGAGCAGTACTTC	36								CAISESTWTGSYEQYF		:::::::::0:3:20:22:-1:-5:28:28:1:48:::	TLML_7_	RNA
2865	CLONES_TRBTLML_7__infusion_TCR-JV_cDNA_25_TATCAGCA_merged_170000.txt	4516	2	5.06855e-05	TGTGCCATCAGTGAACCTACGGGGGACTTCTACAATGAGCAGTTCTTC	EEEEEEEEEEEEEEEEEEEEEEEEEEEEEEEEEEEEEEEEEEEEEEEE	TRBV10-3*00(500)	TRBD2*00(30)	TRBJ2-1*00(195)		533|547|570|0|14||70.0	16|22|48|22|28||30.0	23|42|70|29|48||95.0												TGTGCCATCAGTGAACCTACGGGGGACTTCTACAATGAGCAGTTCTTC	36								CAISEPTGDFYNEQFF		:::::::::0:-3:14:22:0:-10:28:29:-3:48:::	TLML_7_	RNA
2866	CLONES_TRBTLML_7__infusion_TCR-JV_cDNA_25_TATCAGCA_merged_170000.txt	4517	2	5.06855e-05	TGTGCCACTCCTAAGGGAAGCGCGTTGATCCCCGGGGAGCTGTTTTTT	EEEEEEEEEEEEEEEEEEEEEEEEEEEEEEEEEEEEEEEEEEEEEEEE	TRBV19*00(192.5)		TRBJ2-2*00(225)		559|566|596|0|7||35.0		26|43|71|31|48||85.0												TGTGCCACTCCTAAGGGAAGCGCGTTGATCCCCGGGGAGCTGTTTTTT	36								CATPKGSALIPGELFF		:::::::::0:-10:7:::::31:-6:48:::	TLML_7_	RNA
2867	CLONES_TRBTLML_7__infusion_TCR-JV_cDNA_25_TATCAGCA_merged_170000.txt	4521	2	5.06855e-05	TGTGCCACCATCCCGGAGACAGGTGTCCCCGGGGGTCCCCAGCATTTT	EEEEEEEEEEEEEEEEEEEEEEEEEEEEEEAEEEEEEEEEEEEEEEEE	TRBV15*00(379)	TRBD1*00(39)	TRBJ1-5*00(200)		552|562|589|0|10||50.0	8|20|36|10|23|I14A|39.0	30|42|70|36|48||60.0												TGTGCCACCATCCCGGAGACAGGTGTCCCCGGGGGTCCCCAGCATTTT	32								CATIPETGVPGGPQHF		:::::::::0:-7:10:10:4:-4:23:36:-10:48:::	TLML_7_	RNA
2868	CLONES_TRBTLML_7__infusion_TCR-JV_cDNA_25_TATCAGCA_merged_170000.txt	4522	2	5.06855e-05	TGTGCCACCAGTCCGACTAGCGCCCACCCCTACAATGAGCAGTTCTTC	EEEEEEEEEEEEEEEEEEEEEEEEEEEEEEEEEEEEEEEEEEEEEEEE	TRBV24-1*00(582)	TRBD2*00(40)	TRBJ2-1*00(205)		559|571|597|0|12||60.0	18|26|48|14|22||40.0	22|42|70|28|48||100.0												TGTGCCACCAGTCCGACTAGCGCCCACCCCTACAATGAGCAGTTCTTC	36								CATSPTSAHPYNEQFF		:::::::::0:-6:12:14:-2:-6:22:28:-2:48:::	TLML_7_	RNA
2869	CLONES_TRBTLML_7__infusion_TCR-JV_cDNA_25_TATCAGCA_merged_170000.txt	4523	2	5.06855e-05	TGTGCCACCAGTGTCCCGGGACAGGGGAGCTTCGAGACCCAGTACTTC	EEEEEEEEEEEEEEEEEEEEEEEEEEEEEEEEEEEEEEEEEEEEEEEE	TRBV24-1*00(602.5)	TRBD1*00(70)	TRBJ2-5*00(147.5)		559|572|597|0|13||65.0	8|22|36|13|27||70.0	25|40|68|33|48||75.0												TGTGCCACCAGTGTCCCGGGACAGGGGAGCTTCGAGACCCAGTACTTC	36								CATSVPGQGSFETQYF		:::::::::0:-5:13:13:4:-2:27:33:-5:48:::	TLML_7_	RNA
2870	CLONES_TRBTLML_7__infusion_TCR-JV_cDNA_25_TATCAGCA_merged_170000.txt	4524	2	5.06855e-05	TGTGCCACCAGTGATTTGTCCCCAGGGGGCGGCGATGGCTACACCTTC	EEEEEEEEEEEEEEEEEEEEEEEEEEEEEEEEEEEEEEEEEEEEEEEE	TRBV24-1*00(545)	TRBD1*00(45)	TRBJ1-2*00(210)		559|577|597|0|18||90.0	16|25|36|22|31||45.0	26|40|68|34|48||70.0												TGTGCCACCAGTGATTTGTCCCCAGGGGGCGGCGATGGCTACACCTTC	36								CATSDLSPGGGDGYTF		:::::::::0:0:18:22:-4:1:31:34:-6:48:::	TLML_7_	RNA
2871	CLONES_TRBTLML_7__infusion_TCR-JV_cDNA_25_TATCAGCA_merged_170000.txt	4525	2	5.06855e-05	TGTGCCACCAGTGATTTGAAGGGGATAGGGTCCAATGAGCAGTTCTTC	EEEEEEEEEEEEEEEEEEEEEEEEEEEEEEEEEEEEEEEEEEEEAAAA	TRBV24-1*00(1032.5)	TRBD1*00(29)	TRBJ2-1*00(85)		559|577|597|0|18||90.0	12|21|36|21|30|SC16T|29.0	26|42|70|32|48||80.0												TGTGCCACCAGTGATTTGAAGGGGATAGGGTCCAATGAGCAGTTCTTC	32								CATSDLKGIGSNEQFF		:::::::::0:0:18:21:0:-3:30:32:-6:48:::	TLML_7_	RNA
2872	CLONES_TRBTLML_7__infusion_TCR-JV_cDNA_25_TATCAGCA_merged_170000.txt	4526	2	5.06855e-05	TGTGCCACCAGTGATCCCCGAGCCGAAGCGACGGAGACCCAGTACTTC	NNENNNENNNNNNNNNNJNNNNNNNNNNNNNNNNNNNNNNNNNNNNNN	TRBV24-1*00(417.5)		TRBJ2-5*00(215)		559|574|597|0|15||75.0		25|40|68|33|48||75.0												TGTGCCACCAGTGATCCCCGAGCCGAAGCGACGGAGACCCAGTACTTC	36								CATSDPRAEATETQYF		:::::::::0:-3:15:::::33:-5:48:::	TLML_7_	RNA
2873	CLONES_TRBTLML_7__infusion_TCR-JV_cDNA_25_TATCAGCA_merged_170000.txt	4527	2	5.06855e-05	TGTGCCACCAGTGAGAAAGGACTAGCGGGAAACAATGAGCAGTTCTTC	EEEEEEEEEEEEEEEEEEEEEEEEEEEEEEEEEEEEEEEEEEEEEEEE	TRBV24-1*00(674.5)	TRBD2*00(60)	TRBJ2-1*00(172.5)		559|573|597|0|14||70.0	17|29|48|18|30||60.0	25|42|70|31|48||85.0												TGTGCCACCAGTGAGAAAGGACTAGCGGGAAACAATGAGCAGTTCTTC	36								CATSEKGLAGNNEQFF		:::::::::0:-4:14:18:-1:-3:30:31:-5:48:::	TLML_7_	RNA
2874	CLONES_TRBTLML_7__infusion_TCR-JV_cDNA_25_TATCAGCA_merged_170000.txt	4528	2	5.06855e-05	TGTGCCACCAGCCCCGGGACTAGCGGGAGAGACAATGAGCAGTTCTTC	EEEEEEEEEEEEEEEEEEEEEEEEEEEEEEEEEEEEEEEEEEEEEEEE	TRBV15*00(326.5)	TRBD2*00(85)	TRBJ2-1*00(225)		552|564|589|0|12||60.0	13|30|48|12|29||85.0	25|42|70|31|48||85.0												TGTGCCACCAGCCCCGGGACTAGCGGGAGAGACAATGAGCAGTTCTTC	36								CATSPGTSGRDNEQFF		:::::::::0:-5:12:12:3:-2:29:31:-5:48:::	TLML_7_	RNA
2875	CLONES_TRBTLML_7__infusion_TCR-JV_cDNA_25_TATCAGCA_merged_170000.txt	4529	2	5.06855e-05	TGTGCCACCAGCAGGGTTAGGACAGGGGGCTTCTACGAGCAGTACTTC	EEEEEEEEEEEEEEEEEEEEEEEEEEEEEEEEEEEEEEEEEEEEEEEE	TRBV15*00(459)	TRBD1*00(45)	TRBJ2-7*00(224)		552|566|589|0|14||70.0	13|22|36|19|28||45.0	19|39|67|28|48|SC22T|84.0												TGTGCCACCAGCAGGGTTAGGACAGGGGGCTTCTACGAGCAGTACTTC	36								CATSRVRTGGFYEQYF		:::::::::0:-3:14:19:-1:-2:28:28:1:48:::	TLML_7_	RNA
2876	CLONES_TRBTLML_7__infusion_TCR-JV_cDNA_25_TATCAGCA_merged_170000.txt	4530	2	5.06855e-05	TGTGCCACCAGCAGAGAAGGCGGGGGGGCCACTTACGAGCAGTACTTC	AEEEEEEEEEEEEEEEEEEEEEEEEEEEEEEEEEEEEEEEEEEEEEEE	TRBV15*00(214.5)	TRBD2*00(39)	TRBJ2-7*00(207)		552|569|589|0|17||85.0	23|34|48|19|30|SA28G|39.0	24|39|67|33|48||75.0												TGTGCCACCAGCAGAGAAGGCGGGGGGGCCACTTACGAGCAGTACTTC	32								CATSREGGGATYEQYF		:::::::::0:0:17:19:-7:2:30:33:-4:48:::	TLML_7_	RNA
2877	CLONES_TRBTLML_7__infusion_TCR-JV_cDNA_25_TATCAGCA_merged_170000.txt	4531	2	5.06855e-05	TGTGCCAGTACCCTGGGACGACAGGGGGCCGACTATGGCTACACCTTC	EEEEEEEEEEEEEEEEEEEEEEEEEEEEEEEEEEEEEEEEEEEEEEEE	TRBV19*00(700)	TRBD1*00(50)	TRBJ1-2*00(225)		559|569|596|0|10||50.0	14|24|36|19|29||50.0	23|40|68|31|48||85.0												TGTGCCAGTACCCTGGGACGACAGGGGGCCGACTATGGCTACACCTTC	36								CASTLGRQGADYGYTF		:::::::::0:-7:10:19:-2:0:29:31:-3:48:::	TLML_7_	RNA
2878	CLONES_TRBTLML_7__infusion_TCR-JV_cDNA_25_TATCAGCA_merged_170000.txt	4532	2	5.06855e-05	TGTGCCAGTAGTTTTGACAGGGCCGCATACGATCAGCCCCAGCATTTT	EEEEEEEEEEEEEEEEEEEEEEEEEEEEEEEEEEEEEEEEEEEEEEEE	TRBV19*00(100)	TRBD1*00(35),TRBD2*00(30)	TRBJ1-5*00(225)		559|571|596|0|12||60.0	14|21|36|15|22||35.0;28|34|48|18|24||30.0	25|42|70|31|48||85.0												TGTGCCAGTAGTTTTGACAGGGCCGCATACGATCAGCCCCAGCATTTT	36								CASSFDRAAYDQPQHF		:::::::::0:-5:12:15:-2:-3:22:31:-5:48:::	TLML_7_	RNA
2879	CLONES_TRBTLML_7__infusion_TCR-JV_cDNA_25_TATCAGCA_merged_170000.txt	4533	2	5.06855e-05	TGTGCCAGTAGTTGGGAAGGTAGCGGGATGGCAGATACGCAGTATTTT	EEEEEEEEEEEEEEEEEEEEEEEEEEEEEEEEEEEEEEEEEEEEEEEE	TRBV19*00(441)	TRBD2*00(40)	TRBJ2-3*00(162)		559|571|596|0|12||60.0	21|29|48|20|28||40.0	24|41|69|31|48||85.0												TGTGCCAGTAGTTGGGAAGGTAGCGGGATGGCAGATACGCAGTATTTT	36								CASSWEGSGMADTQYF		:::::::::0:-5:12:20:-5:-3:28:31:-4:48:::	TLML_7_	RNA
2880	CLONES_TRBTLML_7__infusion_TCR-JV_cDNA_25_TATCAGCA_merged_170000.txt	4534	2	5.06855e-05	TGTGCCAGTAGTCTACTCGGACAGGGCTATGGCAATGAGCAGTTCTTC	EEEEEEEEEEEEEEEEEEEEEEEEEEEEEEEEEEEEEEEEEEEEEEEE	TRBV19*00(255)	TRBD1*00(40)	TRBJ2-1*00(220)		559|571|596|0|12||60.0	13|21|36|18|26||40.0	26|42|70|32|48||80.0												TGTGCCAGTAGTCTACTCGGACAGGGCTATGGCAATGAGCAGTTCTTC	36								CASSLLGQGYGNEQFF		:::::::::0:-5:12:18:-1:-3:26:32:-6:48:::	TLML_7_	RNA
2881	CLONES_TRBTLML_7__infusion_TCR-JV_cDNA_25_TATCAGCA_merged_170000.txt	4535	2	5.06855e-05	TGTGCCAGTAGTGGCTTGATACGGGAAAAAGATTATGGCTACACCTTC	EEEEEEEEEEEEEEEEEEEEEEEEEEEEEEEEEEEEEEEEEEEEEEEE	TRBV19*00(257.5)	TRBD1*00(25),TRBD2*00(25)	TRBJ1-2*00(215)		559|571|596|0|12||60.0	11|16|36|21|26||25.0;15|20|48|21|26||25.0	25|40|68|33|48||75.0												TGTGCCAGTAGTGGCTTGATACGGGAAAAAGATTATGGCTACACCTTC	36								CASSGLIREKDYGYTF		:::::::::0:-5:12:21:1:-8:26:33:-5:48:::	TLML_7_	RNA
2882	CLONES_TRBTLML_7__infusion_TCR-JV_cDNA_25_TATCAGCA_merged_170000.txt	4536	2	5.06855e-05	TGTGCCAGTAGTATTAACACGGGAGTGTCCTACAATGAGCAGTTCTTC	EEEEEEEEEEEEEEEEEEEEEEEEEEEEEEEEEEEEEEEEEEEEAAAA	TRBV19*00(660)	TRBD2*00(30)	TRBJ2-1*00(110)		559|573|596|0|14||70.0	24|30|48|19|25||30.0	21|42|70|27|48||105.0												TGTGCCAGTAGTATTAACACGGGAGTGTCCTACAATGAGCAGTTCTTC	32								CASSINTGVSYNEQFF		:::::::::0:-3:14:19:-8:-2:25:27:-1:48:::	TLML_7_	RNA
2883	CLONES_TRBTLML_7__infusion_TCR-JV_cDNA_25_TATCAGCA_merged_170000.txt	4537	2	5.06855e-05	TGTGCCAGTAGTATCTGGGCGGGAGACGAATTCGGGGAGCTGTTTTTT	EEEEEEEEEEEEEEEEEEEEEEEEEEEEEEEEEEEEEEEEEEAEEEEE	TRBV19*00(300)	TRBD2*00(35)	TRBJ2-2*00(220)		559|573|596|0|14||70.0	23|30|48|18|25||35.0	27|43|71|32|48||80.0												TGTGCCAGTAGTATCTGGGCGGGAGACGAATTCGGGGAGCTGTTTTTT	32								CASSIWAGDEFGELFF		:::::::::0:-3:14:18:-7:-2:25:32:-7:48:::	TLML_7_	RNA
2884	CLONES_TRBTLML_7__infusion_TCR-JV_cDNA_25_TATCAGCA_merged_170000.txt	4538	2	5.06855e-05	TGTGCCAGTAGTATCCTCCCGGGGACTGGTACCTACGAGCAGTACTTC	EEEEEEEEEEEEEEEEEEEEEEEEEEEEEEEEEEEEEEEEEEEEEEEE	TRBV19*00(347.5)	TRBD1*00(35),TRBD2*00(35)	TRBJ2-7*00(225)		559|573|596|0|14||70.0	8|15|36|16|23||35.0;1|8|48|14|21||35.0	22|39|67|31|48||85.0												TGTGCCAGTAGTATCCTCCCGGGGACTGGTACCTACGAGCAGTACTTC	36								CASSILPGTGTYEQYF		:::::::::0:-3:14:16:4:-9:23:31:-2:48:::	TLML_7_	RNA
2885	CLONES_TRBTLML_7__infusion_TCR-JV_cDNA_25_TATCAGCA_merged_170000.txt	4539	2	5.06855e-05	TGTGCCAGTAGTATCCGCGGACTCCTATCTCAAGAGATCCAGTACTTC	EEEEEEEEEEEEEEEEEEEEEEEEEEEEEEEEEEEEEEEEEEEEEEEE	TRBV19*00(360)	TRBD2*00(25)	TRBJ2-5*00(214)		559|573|596|0|14||70.0	17|22|48|18|23||25.0	22|40|68|30|48|SC29T|74.0												TGTGCCAGTAGTATCCGCGGACTCCTATCTCAAGAGATCCAGTACTTC	36								CASSIRGLLSQEIQYF		:::::::::0:-3:14:18:-1:-10:23:30:-2:48:::	TLML_7_	RNA
2886	CLONES_TRBTLML_7__infusion_TCR-JV_cDNA_25_TATCAGCA_merged_170000.txt	4540	2	5.06855e-05	TGTGCCAGTAGTATCGGGTCGGCAGGGGGCGGCGGGGAGCTGTTTTTT	EEEEEEEEEEEEEEEEEEEEEEEEEEEEEEEEEEEEEEEEEEEEEEEE	TRBV19*00(329.5)	TRBD1*00(45)	TRBJ2-2*00(220)		559|573|596|0|14||70.0	16|25|36|22|31||45.0	27|43|71|32|48||80.0												TGTGCCAGTAGTATCGGGTCGGCAGGGGGCGGCGGGGAGCTGTTTTTT	36								CASSIGSAGGGGELFF		:::::::::0:-3:14:22:-4:1:31:32:-7:48:::	TLML_7_	RNA
2887	CLONES_TRBTLML_7__infusion_TCR-JV_cDNA_25_TATCAGCA_merged_170000.txt	4541	2	5.06855e-05	TGTGCCAGTAGTATATTGGGGACCCATGCCAAAAACATTCAGTACTTC	EEEEEEEEEEEEEEEEEEEEEEEEEEEEEEEEEEEEEEEEEEEEEEEE	TRBV19*00(616.5)	TRBD1*00(25),TRBD2*00(25)	TRBJ2-4*00(245)		559|574|596|0|15||75.0	12|17|36|18|23||25.0;16|21|48|18|23||25.0	21|42|70|27|48||105.0												TGTGCCAGTAGTATATTGGGGACCCATGCCAAAAACATTCAGTACTTC	36								CASSILGTHAKNIQYF		:::::::::0:-2:15:18:0:-7:23:27:-1:48:::	TLML_7_	RNA
2888	CLONES_TRBTLML_7__infusion_TCR-JV_cDNA_25_TATCAGCA_merged_170000.txt	4542	2	5.06855e-05	TGTGCCAGTAGTATAGTTTGGGATTTGCTCACAGATACGCAGTATTTT	EEEEEEEEEEEEEEEEEEEEEEEEEEEEEEEEEEEEEEEEEEEEEEEE	TRBV19*00(322.5)		TRBJ2-3*00(235)		559|575|596|0|16||80.0		22|41|69|29|48||95.0												TGTGCCAGTAGTATAGTTTGGGATTTGCTCACAGATACGCAGTATTTT	36								CASSIVWDLLTDTQYF		:::::::::0:-1:16:::::29:-2:48:::	TLML_7_	RNA
2889	CLONES_TRBTLML_7__infusion_TCR-JV_cDNA_25_TATCAGCA_merged_170000.txt	4543	2	5.06855e-05	TGTGCCAGTAGTATAGTCTCCGGGGGGGCATACAATGAGCAGTTCTTC	EEEEEEEEEEEEEEEEEEEEEEEEEEEEEEEEEEEEEEEEEEEEEEEE	TRBV19*00(327.5)	TRBD1*00(30),TRBD2*00(29)	TRBJ2-1*00(230)		559|575|596|0|16||80.0	18|24|36|23|29||30.0;24|33|48|20|29|SA28G|29.0	24|42|70|30|48||90.0												TGTGCCAGTAGTATAGTCTCCGGGGGGGCATACAATGAGCAGTTCTTC	36								CASSIVSGGAYNEQFF		:::::::::0:-1:16:23:-6:0:29:30:-4:48:::	TLML_7_	RNA
2890	CLONES_TRBTLML_7__infusion_TCR-JV_cDNA_25_TATCAGCA_merged_170000.txt	4544	2	5.06855e-05	TGTGCCAGTAGTATAGCTCCCGGGACTAGCGGATACGAGCAGTACTTC	EEEEEEEEEEEEEEEEEEEEEEEEEEEEEEEEEEEEEEEEEEEEEEEE	TRBV19*00(355)	TRBD2*00(75)	TRBJ2-7*00(215)		559|575|596|0|16||80.0	12|27|48|17|32||75.0	24|39|67|33|48||75.0												TGTGCCAGTAGTATAGCTCCCGGGACTAGCGGATACGAGCAGTACTTC	36								CASSIAPGTSGYEQYF		:::::::::0:-1:16:17:4:-5:32:33:-4:48:::	TLML_7_	RNA
2891	CLONES_TRBTLML_7__infusion_TCR-JV_cDNA_25_TATCAGCA_merged_170000.txt	4545	2	5.06855e-05	TGTGCCAGTAGTATAGCGGTCGGAAGAAGCACAGATACGCAGTATTTT	EEEEEEEEEEEEEEEEEEEAEEEEEEEEEEEEEEEEEEEEEEEEEEEE	TRBV19*00(952)		TRBJ2-3*00(245)		559|575|596|0|16||80.0		20|41|69|27|48||105.0												TGTGCCAGTAGTATAGCGGTCGGAAGAAGCACAGATACGCAGTATTTT	32								CASSIAVGRSTDTQYF		:::::::::0:-1:16:::::27:0:48:::	TLML_7_	RNA
2892	CLONES_TRBTLML_7__infusion_TCR-JV_cDNA_25_TATCAGCA_merged_170000.txt	4546	2	5.06855e-05	TGTGCCAGTAGCAGAACTAGCTTCGCGAACACCGGGGAGCTGTTTTTT	EEEEEEEEEEEEEEEEEEEEEEEEEEEEEEEEEEEEEEEEEEEEEEEE	TRBV19*00(545)	TRBD2*00(30)	TRBJ2-2*00(275)		559|570|596|0|11||55.0	19|25|48|15|21||30.0	16|43|71|21|48||135.0												TGTGCCAGTAGCAGAACTAGCTTCGCGAACACCGGGGAGCTGTTTTTT	36								CASSRTSFANTGELFF		:::::::::0:-6:11:15:-3:-7:21:21:4:48:::	TLML_7_	RNA
2893	CLONES_TRBTLML_7__infusion_TCR-JV_cDNA_25_TATCAGCA_merged_170000.txt	4547	2	5.06855e-05	TGTGCCAGTAGGACAGTTCACTTCCATAGCAATCAGCCCCAGCATTTT	EEEEEEEEEEEEEEEEEEEEEEEEEEEEEEEEEEEEEEEEEEEEEEEE	TRBV19*00(224.5)	TRBD1*00(25)	TRBJ1-5*00(255)		559|570|596|0|11||55.0	14|19|36|11|16||25.0	19|42|70|25|48||115.0												TGTGCCAGTAGGACAGTTCACTTCCATAGCAATCAGCCCCAGCATTTT	36								CASRTVHFHSNQPQHF		:::::::::0:-6:11:11:-2:-5:16:25:1:48:::	TLML_7_	RNA
2894	CLONES_TRBTLML_7__infusion_TCR-JV_cDNA_25_TATCAGCA_merged_170000.txt	4548	2	5.06855e-05	TGTGCCAGTAGATTTCTTCAGGGGGGGACATCGGCCGGCTACACCTTC	EEEEEEEEEEEEEEEEEEEEEEEEEEEEEEEEEEEEEEEEEEEEEEEE	TRBV19*00(125)	TRBD1*00(35)	TRBJ1-2*00(200)		559|570|596|0|11||55.0	16|23|36|18|25||35.0	28|40|68|36|48||60.0												TGTGCCAGTAGATTTCTTCAGGGGGGGACATCGGCCGGCTACACCTTC	36								CASRFLQGGTSAGYTF		:::::::::0:-6:11:18:-4:-1:25:36:-8:48:::	TLML_7_	RNA
2895	CLONES_TRBTLML_7__infusion_TCR-JV_cDNA_25_TATCAGCA_merged_170000.txt	4549	2	5.06855e-05	TGTGCCAGCTCACCACCCCCCCACGATCTGAACACTGAAGCTTTCTTT	EEEEEEEEEEEEEEEEEEEEEEEEEEEEEEEEEEEEEEEEEEEEEEEE	TRBV18*00(295.5)	TRBD1*00(25)	TRBJ1-1*00(153.5)		702|719|739|0|17||85.0	1|6|36|17|22||25.0	20|40|68|28|48||100.0												TGTGCCAGCTCACCACCCCCCCACGATCTGAACACTGAAGCTTTCTTT	36								CASSPPPHDLNTEAFF		:::::::::0:0:17:17:11:-18:22:28:0:48:::	TLML_7_	RNA
2896	CLONES_TRBTLML_7__infusion_TCR-JV_cDNA_25_TATCAGCA_merged_170000.txt	4550	2	5.06855e-05	TGTGCCAGCTCACCACCGGGGCAACGTTCAACCGGGGGCTACACCTTC	EEEEEEEEEEEEEEEEEEEEEEEEEEEEEEEEEEEEEEEEEEEEEEEE	TRBV18*00(357.5)	TRBD1*00(25),TRBD2*00(25)	TRBJ1-2*00(200)		702|721|739|0|19||95.0	10|15|36|31|36||25.0;14|19|48|31|36||25.0	28|40|68|36|48||60.0												TGTGCCAGCTCACCACCGGGGCAACGTTCAACCGGGGGCTACACCTTC	36								CASSPPGQRSTGGYTF		:::::::::0:2:19:31:2:-9:36:36:-8:48:::	TLML_7_	RNA
2897	CLONES_TRBTLML_7__infusion_TCR-JV_cDNA_25_TATCAGCA_merged_170000.txt	4551	2	5.06855e-05	TGTGCCAGCTCACCAGATCTGGGACAGGGGGGGTCACCCCTCCACTTT	EEEEEEEEEEEEEEEEEEEEEEEEEEEEEEEEEEEEEEEEEEEEEEEE	TRBV18*00(500)	TRBD1*00(55)	TRBJ1-6*00(215)		702|717|739|0|15||75.0	12|23|36|20|31||55.0	30|45|73|33|48||75.0												TGTGCCAGCTCACCAGATCTGGGACAGGGGGGGTCACCCCTCCACTTT	36								CASSPDLGQGGSPLHF		:::::::::0:-2:15:20:0:-1:31:33:-10:48:::	TLML_7_	RNA
2898	CLONES_TRBTLML_7__infusion_TCR-JV_cDNA_25_TATCAGCA_merged_170000.txt	4552	2	5.06855e-05	TGTGCCAGCTCACCAAACTGGGAGGCCTCCTACAATGAGCAGTTCTTC	EEEEEEEEEEEEEEEEEEEEEEEEEEEEEEEEEEEEEEEEEEEEEEEE	TRBV18*00(362)	TRBD2*00(30)	TRBJ2-1*00(250)		702|717|739|0|15||75.0	25|31|48|19|25||30.0	20|42|70|26|48||110.0												TGTGCCAGCTCACCAAACTGGGAGGCCTCCTACAATGAGCAGTTCTTC	36								CASSPNWEASYNEQFF		:::::::::0:-2:15:19:-9:-1:25:26:0:48:::	TLML_7_	RNA
2899	CLONES_TRBTLML_7__infusion_TCR-JV_cDNA_25_TATCAGCA_merged_170000.txt	4553	2	5.06855e-05	TGTGCCAGCCTAACGCTCCGGGGCCGTAGCACAGATACGCAGTATTTT	EEEEEEEEEEEEEEEEEEEEEEEEEEEEEEEEEEEEEEEEEEEEEEEE	TRBV7-9*00(469.5)	TRBD1*00(25),TRBD2*00(25)	TRBJ2-3*00(250)		556|565|593|0|9||45.0	10|15|36|17|22||25.0;14|19|48|17|22||25.0	19|41|69|26|48||110.0												TGTGCCAGCCTAACGCTCCGGGGCCGTAGCACAGATACGCAGTATTTT	36								CASLTLRGRSTDTQYF		:::::::::0:-8:9:17:2:-9:22:26:1:48:::	TLML_7_	RNA
2900	CLONES_TRBTLML_7__infusion_TCR-JV_cDNA_25_TATCAGCA_merged_170000.txt	4554	2	5.06855e-05	TGTGCCAGCGGTGATCCCAGGGGGGCTGAGCTAAATGAGCAGTTCTTC	EEEEEEEEEEEEEEEEEAEEEEEEEEEEEEEEEEEEEEEEEEEEEEEE	TRBV28*00(305)	TRBD1*00(35)	TRBJ2-1*00(215)		564|573|601|0|9||45.0	16|23|36|17|24||35.0	27|42|70|33|48||75.0												TGTGCCAGCGGTGATCCCAGGGGGGCTGAGCTAAATGAGCAGTTCTTC	32								CASGDPRGAELNEQFF		:::::::::0:-8:9:17:-4:-1:24:33:-7:48:::	TLML_7_	RNA
2901	CLONES_TRBTLML_7__infusion_TCR-JV_cDNA_25_TATCAGCA_merged_170000.txt	4555	2	5.06855e-05	TGTGCCAGCGGCCCGGACAGGGGAAGCGGCTCCTACGAGCAGTACTTC	EEEEEEEEEEEEEEEEEEEEEEEEEEEEEEEEEEEEEEEEEEEEEEEE	TRBV27*00(430)	TRBD1*00(45)	TRBJ2-7*00(240)		556|565|593|0|9||45.0	13|22|36|14|23||45.0	19|39|67|28|48||100.0												TGTGCCAGCGGCCCGGACAGGGGAAGCGGCTCCTACGAGCAGTACTTC	36								CASGPDRGSGSYEQYF		:::::::::0:-8:9:14:-1:-2:23:28:1:48:::	TLML_7_	RNA
2902	CLONES_TRBTLML_7__infusion_TCR-JV_cDNA_25_TATCAGCA_merged_170000.txt	4556	2	5.06855e-05	TGTGCCAGCGGCGGACTAGCGGGAAGGGGGGTAGAGACCCAGTACTTC	EEEEEEEEEEEEEEEEEEEEEEEEEEEEEEEEEEEEEEEEEEEEEEEE	TRBV2*00(592.5)	TRBD2*00(60)	TRBJ2-5*00(220)		518|527|555|0|9||45.0	17|29|48|12|24||60.0	24|40|68|32|48||80.0												TGTGCCAGCGGCGGACTAGCGGGAAGGGGGGTAGAGACCCAGTACTTC	36								CASGGLAGRGVETQYF		:::::::::0:-8:9:12:-1:-3:24:32:-4:48:::	TLML_7_	RNA
2903	CLONES_TRBTLML_7__infusion_TCR-JV_cDNA_25_TATCAGCA_merged_170000.txt	4557	2	5.06855e-05	TGTGCCAGCGACCGGCGGGACAGGGGGCCGGGCACTGAAGCTTTCTTT	EEEEEEEEAEEEEEEEEEEEEEEEEEEEEEEEEAEEEEEEEEEEEEEE	TRBV6-6*00(370),TRBV6-5*00(322)	TRBD1*00(65)	TRBJ1-1*00(220)		516|525|553|0|9||45.0;519|528|556|0|9||45.0	11|24|36|15|28||65.0	24|40|68|32|48||80.0												TGTGCCAGCGACCGGCGGGACAGGGGGCCGGGCACTGAAGCTTTCTTT	32								CASDRRDRGPGTEAFF		:::::::::0:-8:9:15:1:0:28:32:-4:48:::	TLML_7_	RNA
2904	CLONES_TRBTLML_7__infusion_TCR-JV_cDNA_25_TATCAGCA_merged_170000.txt	4558	2	5.06855e-05	TGTGCCAGCATCGTGGCCTTGGGAGGTAGCACAGATACGCAGTATTTT	EEEEEEEEEEEEEEEEEEEEEEEEEEEEEEEEEEEEEEEEEEEEEEEE	TRBV2*00(287.5)	TRBD2*00(30)	TRBJ2-3*00(250)		518|528|555|0|10||50.0	25|31|48|20|26||30.0	19|41|69|26|48||110.0												TGTGCCAGCATCGTGGCCTTGGGAGGTAGCACAGATACGCAGTATTTT	36								CASIVALGGSTDTQYF		:::::::::0:-7:10:20:-9:-1:26:26:1:48:::	TLML_7_	RNA
2905	CLONES_TRBTLML_7__infusion_TCR-JV_cDNA_25_TATCAGCA_merged_170000.txt	4559	2	5.06855e-05	TGTGCCAGCATCACAAGGGTCCAGCGGAGGGGAGATACGCAGTATTTT	EEEEEEEEEEEEEEEEEEEEEEEEEEEEEEEEEEEEEEEEEEEAEEEE	TRBV5-5*00(252.5),TRBV5-6*00(236.5)	TRBD2*00(30)	TRBJ2-3*00(220)		549|559|585|0|10||50.0;550|560|586|0|10||50.0	26|32|48|25|31||30.0	25|41|69|32|48||80.0												TGTGCCAGCATCACAAGGGTCCAGCGGAGGGGAGATACGCAGTATTTT	32								CASITRVQRRGDTQYF		:::::::::0:-6:10:25:-10:0:31:32:-5:48:::	TLML_7_	RNA
2906	CLONES_TRBTLML_7__infusion_TCR-JV_cDNA_25_TATCAGCA_merged_170000.txt	4560	2	5.06855e-05	TGTGCCAGCATGGGACTAGCGGGAAGCTCCTACAATGAGCAGTTCTTC	EEEEEEEEEEEEEEEEEEEEEEEEEEEEEEEEEEEEEEEEEEEEEEEE	TRBV6-1*00(275)	TRBD2*00(65)	TRBJ2-1*00(260)		516|526|553|0|10||50.0	16|29|48|11|24||65.0	18|42|70|24|48||120.0												TGTGCCAGCATGGGACTAGCGGGAAGCTCCTACAATGAGCAGTTCTTC	36								CASMGLAGSSYNEQFF		:::::::::0:-7:10:11:0:-3:24:24:2:48:::	TLML_7_	RNA
2907	CLONES_TRBTLML_7__infusion_TCR-JV_cDNA_25_TATCAGCA_merged_170000.txt	4561	2	5.06855e-05	TGTGCCAGCACTCGGGGGGACAGGACGACTGGAAACACCATATATTTT	EEEEEEEEEEEEEEEA<EEEEEEEEEEEEEEEEEEEEEEEEEEEEEEE	TRBV5-6*00(642.5)	TRBD1*00(40)	TRBJ1-3*00(205)		550|560|586|0|10||50.0	12|20|36|16|24||40.0	22|42|70|28|48||100.0												TGTGCCAGCACTCGGGGGGACAGGACGACTGGAAACACCATATATTTT	27								CASTRGDRTTGNTIYF		:::::::::0:-6:10:16:0:-4:24:28:-2:48:::	TLML_7_	RNA
2908	CLONES_TRBTLML_7__infusion_TCR-JV_cDNA_25_TATCAGCA_merged_170000.txt	4562	2	5.06855e-05	TGTGCCAGCACCTCCCCGGGGCAGGCGGGAAACTATGGCTACACCTTC	EEEEEEEEEEEEEEEEEEEEEEEEEEEEEEEEEEEEEEEEEEEEEEEE	TRBV28*00(120)	TRBD1*00(39)	TRBJ1-2*00(230)		564|574|601|0|10||50.0	9|20|36|14|25|SA15G|39.0	22|40|68|30|48||90.0												TGTGCCAGCACCTCCCCGGGGCAGGCGGGAAACTATGGCTACACCTTC	36								CASTSPGQAGNYGYTF		:::::::::0:-7:10:14:3:-4:25:30:-2:48:::	TLML_7_	RNA
2909	CLONES_TRBTLML_7__infusion_TCR-JV_cDNA_25_TATCAGCA_merged_170000.txt	4563	2	5.06855e-05	TGTGCCAGCACCCCCCGGGCCGTTTTTAGCAATCAGCCCCAGCATTTT	EEEEEEAEEEEEEEEEEEEEEEEEEEEAEEEEEEEEEEEEEEEEEEEE	TRBV14*00(762)	TRBD1*00(30),TRBD2*00(30)	TRBJ1-5*00(250)		516|526|553|0|10||50.0	9|15|36|13|19||30.0;13|19|48|13|19||30.0	20|42|70|26|48||110.0												TGTGCCAGCACCCCCCGGGCCGTTTTTAGCAATCAGCCCCAGCATTTT	32								CASTPRAVFSNQPQHF		:::::::::0:-7:10:13:3:-9:19:26:0:48:::	TLML_7_	RNA
2910	CLONES_TRBTLML_7__infusion_TCR-JV_cDNA_25_TATCAGCA_merged_170000.txt	4564	2	5.06855e-05	TGTGCCAGCACCCCCATCGGAGCGCACTCCTACAATGAGCAGTTCTTC	EEEEEEEEEEEEEEEEEEEEEEEEEEEEEEEEEEEEEEEEEEEEEEEE	TRBV6-6*00(475)	TRBD1*00(25)	TRBJ2-1*00(250)		516|526|553|0|10||50.0	1|6|36|10|15||25.0	20|42|70|26|48||110.0												TGTGCCAGCACCCCCATCGGAGCGCACTCCTACAATGAGCAGTTCTTC	36								CASTPIGAHSYNEQFF		:::::::::0:-7:10:10:11:-18:15:26:0:48:::	TLML_7_	RNA
2911	CLONES_TRBTLML_7__infusion_TCR-JV_cDNA_25_TATCAGCA_merged_170000.txt	4565	2	5.06855e-05	TGTGCCAGCACCATAGACAGGGCCCTGAACACCGGGGAGCTGTTTTTT	EEEEEEEEEEEEEEEEEEEEEEEEEEEEEEEEEEEEEEEEEEEEEEEE	TRBV12-3*00(445),TRBV12-4*00(445)	TRBD2*00(40),TRBD1*00(35)	TRBJ2-2*00(242)		530|540|567|0|10||50.0;530|540|567|0|10||50.0	28|36|48|18|26||40.0;14|21|36|15|22||35.0	21|43|71|26|48||110.0												TGTGCCAGCACCATAGACAGGGCCCTGAACACCGGGGAGCTGTTTTTT	36								CASTIDRALNTGELFF		:::::::::0:-7:10:18:-12:4:26:26:-1:48:::	TLML_7_	RNA
2912	CLONES_TRBTLML_7__infusion_TCR-JV_cDNA_25_TATCAGCA_merged_170000.txt	4566	2	5.06855e-05	TGTGCCAGCAGTTTTCTGGCGGGAGTACAGGGCAATGAGCAGTTCTTC	EEEEEEEEEEEEEEEEEEEEAEEEEEEEEEEEEEEEEEEEEEEEEEEE	TRBV27*00(680)	TRBD2*00(35),TRBD1*00(30)	TRBJ2-1*00(120)		556|570|593|0|14||70.0	23|30|48|18|25||35.0;15|21|36|26|32||30.0	26|42|70|32|48||80.0												TGTGCCAGCAGTTTTCTGGCGGGAGTACAGGGCAATGAGCAGTTCTTC	32								CASSFLAGVQGNEQFF		:::::::::0:-3:14:18:-7:-2:25:32:-6:48:::	TLML_7_	RNA
2913	CLONES_TRBTLML_7__infusion_TCR-JV_cDNA_25_TATCAGCA_merged_170000.txt	4567	2	5.06855e-05	TGTGCCAGCAGTTTTGCCCAGGAGGTAGCAAACTATGGCTACACCTTC	EEEEEEEEEEEEEEEEEEEEEEEEEEEEEEEEEEEEEEEEEEEEEEEE	TRBV27*00(260)	TRBD2*00(25)	TRBJ1-2*00(239)		556|570|593|0|14||70.0	26|31|48|20|25||25.0	17|40|68|25|48|ST21A|99.0												TGTGCCAGCAGTTTTGCCCAGGAGGTAGCAAACTATGGCTACACCTTC	36								CASSFAQEVANYGYTF		:::::::::0:-3:14:20:-10:-1:25:25:3:48:::	TLML_7_	RNA
2914	CLONES_TRBTLML_7__infusion_TCR-JV_cDNA_25_TATCAGCA_merged_170000.txt	4568	2	5.06855e-05	TGTGCCAGCAGTTTTGGGTCGGACAGGGGGCAAGACGAGCAGTACTTC	EEEEEEEEEEEEEEEEEEEEEEEEEEEEEEEEEEEEEEEEEEEEEEEE	TRBV12-3*00(450),TRBV12-4*00(450)	TRBD1*00(55)	TRBJ2-7*00(210)		530|544|567|0|14||70.0;530|544|567|0|14||70.0	13|24|36|20|31||55.0	25|39|67|34|48||70.0												TGTGCCAGCAGTTTTGGGTCGGACAGGGGGCAAGACGAGCAGTACTTC	36								CASSFGSDRGQDEQYF		:::::::::0:-3:14:20:-1:0:31:34:-5:48:::	TLML_7_	RNA
2915	CLONES_TRBTLML_7__infusion_TCR-JV_cDNA_25_TATCAGCA_merged_170000.txt	4569	2	5.06855e-05	TGTGCCAGCAGTTTACTCTACCCGTCGGTTTTTCAGCCCCAGCATTTT	EEEEEEEEEEEEEEEEEEEEEEEEEEEEEEEEEEEEEEEEEEEEEEEE	TRBV28*00(710)		TRBJ1-5*00(130)		564|579|601|0|15||75.0		26|42|70|32|48||80.0												TGTGCCAGCAGTTTACTCTACCCGTCGGTTTTTCAGCCCCAGCATTTT	36								CASSLLYPSVFQPQHF		:::::::::0:-2:15:::::32:-6:48:::	TLML_7_	RNA
2916	CLONES_TRBTLML_7__infusion_TCR-JV_cDNA_25_TATCAGCA_merged_170000.txt	4570	2	5.06855e-05	TGTGCCAGCAGTTTAGGTGGGAAAGCGGTTGGCAATGAGCAGTTCTTC	EEEEEEEEEEEEEEEEEEEEEEEEEEEEEEEEEEEEEEEEEEEEEEEE	TRBV12-3*00(230),TRBV12-4*00(230)	TRBD2*00(25)	TRBJ2-1*00(220)		530|546|567|0|16||80.0;530|546|567|0|16||80.0	22|27|48|23|28||25.0	26|42|70|32|48||80.0												TGTGCCAGCAGTTTAGGTGGGAAAGCGGTTGGCAATGAGCAGTTCTTC	36								CASSLGGKAVGNEQFF		:::::::::0:-1:16:23:-6:-5:28:32:-6:48:::	TLML_7_	RNA
2917	CLONES_TRBTLML_7__infusion_TCR-JV_cDNA_25_TATCAGCA_merged_170000.txt	4571	2	5.06855e-05	TGTGCCAGCAGTTTAGGGGGGGACAGGGTTGGCTATGGCTACACCTTC	EEEEEEEEEEEEEEEEEEEEEEEEEEEEEEEEEEEEEEEEEEEEEEEE	TRBV27*00(367)	TRBD1*00(45)	TRBJ1-2*00(220)		556|571|593|0|15||75.0	12|21|36|19|28||45.0	24|40|68|32|48||80.0												TGTGCCAGCAGTTTAGGGGGGGACAGGGTTGGCTATGGCTACACCTTC	36								CASSLGGDRVGYGYTF		:::::::::0:-2:15:19:0:-3:28:32:-4:48:::	TLML_7_	RNA
2918	CLONES_TRBTLML_7__infusion_TCR-JV_cDNA_25_TATCAGCA_merged_170000.txt	4572	2	5.06855e-05	TGTGCCAGCAGTTCTCGGACAGGCTTCATGAACACTGAAGCTTTCTTT	EEEEEEEEEEEEEEEEEEEEEEEEEEEEEEEEEEEEEEEEEEEEEEEE	TRBV6-2*00(295.5),TRBV6-3*00(295.5)	TRBD1*00(35)	TRBJ1-1*00(260)		516|529|553|0|13||65.0;516|529|553|0|13||65.0	13|20|36|16|23||35.0	16|40|68|24|48||120.0												TGTGCCAGCAGTTCTCGGACAGGCTTCATGAACACTGAAGCTTTCTTT	36								CASSSRTGFMNTEAFF		:::::::::0:-4:13:16:-1:-4:23:24:4:48:::	TLML_7_	RNA
2919	CLONES_TRBTLML_7__infusion_TCR-JV_cDNA_25_TATCAGCA_merged_170000.txt	4573	2	5.06855e-05	TGTGCCAGCAGTTCCCCGACAGCTCCTCCGCTGTATACGCAGTATTTT	EEEEEEEEEEEEEEEEEEEEEEEEEEEEEEEEEEEEEEEEEEEEEEEE	TRBV6-5*00(460.5)	TRBD1*00(25),TRBD2*00(25)	TRBJ2-3*00(210)		519|532|556|0|13||65.0	14|19|36|17|22||25.0;1|6|48|24|29||25.0	27|41|69|34|48||70.0												TGTGCCAGCAGTTCCCCGACAGCTCCTCCGCTGTATACGCAGTATTTT	36								CASSSPTAPPLYTQYF		:::::::::0:-4:13:17:-2:-5:22:34:-7:48:::	TLML_7_	RNA
2920	CLONES_TRBTLML_7__infusion_TCR-JV_cDNA_25_TATCAGCA_merged_170000.txt	4574	2	5.06855e-05	TGTGCCAGCAGTTCCCGATGGACAGAAATGAACACTGAAGCTTTCTTT	EEEEEEEEEEEEEEEEEEEEEEEEEEEEEEEEEEEEEEEEEEEEEEEE	TRBV27*00(704.5)	TRBD1*00(30)	TRBJ1-1*00(245)		556|569|593|0|13||65.0	13|19|36|19|25||30.0	19|40|68|27|48||105.0												TGTGCCAGCAGTTCCCGATGGACAGAAATGAACACTGAAGCTTTCTTT	36								CASSSRWTEMNTEAFF		:::::::::0:-4:13:19:-1:-5:25:27:1:48:::	TLML_7_	RNA
2921	CLONES_TRBTLML_7__infusion_TCR-JV_cDNA_25_TATCAGCA_merged_170000.txt	4575	2	5.06855e-05	TGTGCCAGCAGTTCCGTCAGCGGGGGCCCCACAGATACGCAGTATTTT	EEEEEEEEEEEEEEEEEEEEEEEEEEEEEEEEEEEEEEEEEEEEEEEE	TRBV12-3*00(520),TRBV12-4*00(520)	TRBD1*00(30),TRBD2*00(30)	TRBJ2-3*00(235)		530|543|567|0|13||65.0;530|543|567|0|13||65.0	18|24|36|21|27||30.0;22|28|48|18|24||30.0	22|41|69|29|48||95.0												TGTGCCAGCAGTTCCGTCAGCGGGGGCCCCACAGATACGCAGTATTTT	36								CASSSVSGGPTDTQYF		:::::::::0:-4:13:21:-6:0:27:29:-2:48:::	TLML_7_	RNA
2922	CLONES_TRBTLML_7__infusion_TCR-JV_cDNA_25_TATCAGCA_merged_170000.txt	4576	2	5.06855e-05	TGTGCCAGCAGTTCCGGGACTAGCGGCTACTACAATGAGCAGTTCTTC	EEEEEEEEEEEEEEEEEEEEEEEEEEEEEEEEEEEEEEEEEEEEEEEE	TRBV27*00(738)	TRBD2*00(60)	TRBJ2-1*00(171.5)		556|569|593|0|13||65.0	14|26|48|13|25||60.0	19|42|70|25|48|SC22A|99.0												TGTGCCAGCAGTTCCGGGACTAGCGGCTACTACAATGAGCAGTTCTTC	36								CASSSGTSGYYNEQFF		:::::::::0:-4:13:13:2:-6:25:25:1:48:::	TLML_7_	RNA
2923	CLONES_TRBTLML_7__infusion_TCR-JV_cDNA_25_TATCAGCA_merged_170000.txt	4577	2	5.06855e-05	TGTGCCAGCAGTTCGCGGACTAGCGTGGTTGTAGATACGCAGTATTTT	EEEEEEEEEEEEEEEEEEEEEEEEEEEEEEEEEEEEEEEEEEEEEEEE	TRBV6-5*00(475)	TRBD2*00(45)	TRBJ2-3*00(220)		519|532|556|0|13||65.0	17|26|48|16|25||45.0	25|41|69|32|48||80.0												TGTGCCAGCAGTTCGCGGACTAGCGTGGTTGTAGATACGCAGTATTTT	36								CASSSRTSVVVDTQYF		:::::::::0:-4:13:16:-1:-6:25:32:-5:48:::	TLML_7_	RNA
2924	CLONES_TRBTLML_7__infusion_TCR-JV_cDNA_25_TATCAGCA_merged_170000.txt	4578	2	5.06855e-05	TGTGCCAGCAGTTCAACTAGCGTCCCTATCCCGGGCGAGCAGTACTTC	EEEEEEEEEEEEEEEEEEEEEEEEAEEEEEEEEEEEEEEEEEEEEEEE	TRBV6-6*00(287.5)	TRBD1*00(44)	TRBJ2-7*00(205)		516|529|553|0|13||65.0	3|15|36|23|35|SG7A|44.0	26|39|67|35|48||65.0												TGTGCCAGCAGTTCAACTAGCGTCCCTATCCCGGGCGAGCAGTACTTC	32								CASSSTSVPIPGEQYF		:::::::::0:-4:13:23:9:-9:35:35:-6:48:::	TLML_7_	RNA
2925	CLONES_TRBTLML_7__infusion_TCR-JV_cDNA_25_TATCAGCA_merged_170000.txt	4579	2	5.06855e-05	TGTGCCAGCAGTTGGGGACACTCTGAGGGAACAGATACGCAGTATTTT	EEEEEEEEEEEEEEEEEEEEEEEEEEEEEEEEEEEEEEEEEEEEEEEE	TRBV27*00(202.5)	TRBD1*00(30)	TRBJ2-3*00(230)		556|569|593|0|13||65.0	12|18|36|14|20||30.0	23|41|69|30|48||90.0												TGTGCCAGCAGTTGGGGACACTCTGAGGGAACAGATACGCAGTATTTT	36								CASSWGHSEGTDTQYF		:::::::::0:-4:13:14:0:-6:20:30:-3:48:::	TLML_7_	RNA
2926	CLONES_TRBTLML_7__infusion_TCR-JV_cDNA_25_TATCAGCA_merged_170000.txt	4580	2	5.06855e-05	TGTGCCAGCAGTTGACAGGCAAGGGGGATGAACACTGAAGCTTTCTTT	EEEEAAEEEEEEEEEEEEEEEEEEEEEEEEEEEEEEEEEEEEEEEEEE	TRBV6-5*00(380)	TRBD1*00(30)	TRBJ1-1*00(245)		519|532|556|0|13||65.0	14|20|36|13|19||30.0	19|40|68|27|48||105.0												TGTGCCAGCAGTTGACAGGCAAGGGGGATGAACACTGAAGCTTTCTTT	32								CASS*QARGMNTEAFF		:::::::::0:-4:13:13:-2:-4:19:27:1:48:::	TLML_7_	RNA
2927	CLONES_TRBTLML_7__infusion_TCR-JV_cDNA_25_TATCAGCA_merged_170000.txt	4581	2	5.06855e-05	TGTGCCAGCAGTTACTCTACGGCAGGATCGGCCTACGAGCAGTACTTC	EEEEEEEEEEEEEEEEEEEEEEEEEEEEEEEEEEEEEEEEEEEEEEEE	TRBV6-2*00(400),TRBV6-3*00(400)		TRBJ2-7*00(225)		516|533|553|0|17||85.0;516|533|553|0|17||85.0		22|39|67|31|48||85.0												TGTGCCAGCAGTTACTCTACGGCAGGATCGGCCTACGAGCAGTACTTC	36								CASSYSTAGSAYEQYF		:::::::::0:0:17:::::31:-2:48:::	TLML_7_	RNA
2928	CLONES_TRBTLML_7__infusion_TCR-JV_cDNA_25_TATCAGCA_merged_170000.txt	4582	2	5.06855e-05	TGTGCCAGCAGTTACTCGATAGCGGGAGGATACAATGAGCAGTTCTTC	EEEEEEEEEEEEEEEEEEEEEEEEEEEEEEEEEEEEEEEEEEEEEEEE	TRBV6-6*00(320),TRBV6-5*00(296)	TRBD2*00(50)	TRBJ2-1*00(230)		516|535|553|0|19||95.0;519|538|556|0|19||95.0	21|31|48|19|29||50.0	24|42|70|30|48||90.0												TGTGCCAGCAGTTACTCGATAGCGGGAGGATACAATGAGCAGTTCTTC	36								CASSYSIAGGYNEQFF		:::::::::0:2:19:19:-5:-1:29:30:-4:48:::	TLML_7_	RNA
2929	CLONES_TRBTLML_7__infusion_TCR-JV_cDNA_25_TATCAGCA_merged_170000.txt	4583	2	5.06855e-05	TGTGCCAGCAGTTACTCGACCTCAGGGGGGTATCAGCCCCAGCATTTT	EEEEEEAEEEEEEEAEEEEEEEEEEEEEEEEEEEEAEAEEEEEEEEEE	TRBV6-5*00(555)	TRBD1*00(35)	TRBJ1-5*00(225)		519|538|556|0|19||95.0	16|23|36|22|29||35.0	25|42|70|31|48||85.0												TGTGCCAGCAGTTACTCGACCTCAGGGGGGTATCAGCCCCAGCATTTT	32								CASSYSTSGGYQPQHF		:::::::::0:2:19:22:-4:-1:29:31:-5:48:::	TLML_7_	RNA
2930	CLONES_TRBTLML_7__infusion_TCR-JV_cDNA_25_TATCAGCA_merged_170000.txt	4584	2	5.06855e-05	TGTGCCAGCAGTTACTCGACGGGACAGAAGAACTACGAGCAGTACTTC	EEEEEEEEEEEEEEEEEEEEEEEEEEEEEEEEEEEEEEEEEEEEEEEE	TRBV6-5*00(455),TRBV6-6*00(407)	TRBD1*00(40)	TRBJ2-7*00(220)		519|538|556|0|19||95.0;516|535|553|0|19||95.0	11|19|36|19|27||40.0	23|39|67|32|48||80.0												TGTGCCAGCAGTTACTCGACGGGACAGAAGAACTACGAGCAGTACTTC	36								CASSYSTGQKNYEQYF		:::::::::0:2:19:19:1:-5:27:32:-3:48:::	TLML_7_	RNA
2931	CLONES_TRBTLML_7__infusion_TCR-JV_cDNA_25_TATCAGCA_merged_170000.txt	4585	2	5.06855e-05	TGTGCCAGCAGTTACTCGACAGGTGGTGGCAATCAGCCCCAGCATTTT	EEEEEEEEEEEEEEEEEEEEEEEEEEEEEEEEEEEEEEEEEEEEEEEE	TRBV6-6*00(545)		TRBJ1-5*00(240)		516|535|553|0|19||95.0		22|42|70|28|48||100.0												TGTGCCAGCAGTTACTCGACAGGTGGTGGCAATCAGCCCCAGCATTTT	36								CASSYSTGGGNQPQHF		:::::::::0:2:19:::::28:-2:48:::	TLML_7_	RNA
2932	CLONES_TRBTLML_7__infusion_TCR-JV_cDNA_25_TATCAGCA_merged_170000.txt	4586	2	5.06855e-05	TGTGCCAGCAGTTACTCGAATCACCTCCCGTACAATGAGCAGTTCTTC	EEEEEEEEEEEEEEEEEEEEEAEEEAEEEEEEEAEEEAEEEEEEEEEE	TRBV6-2*00(780.5),TRBV6-3*00(780.5)	TRBD2*00(35)	TRBJ2-1*00(200)		516|535|553|0|19||95.0;516|535|553|0|19||95.0	1|8|48|23|30||35.0	24|42|70|30|48||90.0												TGTGCCAGCAGTTACTCGAATCACCTCCCGTACAATGAGCAGTTCTTC	32								CASSYSNHLPYNEQFF		:::::::::0:2:19:23:15:-24:30:30:-4:48:::	TLML_7_	RNA
2933	CLONES_TRBTLML_7__infusion_TCR-JV_cDNA_25_TATCAGCA_merged_170000.txt	4587	2	5.06855e-05	TGTGCCAGCAGTTACTCGAATGACAGGGCGGAGGGGACCCAGTACTTC	EEEEEEEEEEEEEEEEEEEEEEEEEEEEEEEEEEEEEEEEEEEEEEEE	TRBV6-5*00(774)	TRBD1*00(35),TRBD2*00(30)	TRBJ2-5*00(157.5)		519|538|556|0|19||95.0	14|21|36|21|28||35.0;26|32|48|29|35||30.0	27|40|68|35|48||65.0												TGTGCCAGCAGTTACTCGAATGACAGGGCGGAGGGGACCCAGTACTTC	36								CASSYSNDRAEGTQYF		:::::::::0:2:19:21:-2:-3:28:35:-7:48:::	TLML_7_	RNA
2934	CLONES_TRBTLML_7__infusion_TCR-JV_cDNA_25_TATCAGCA_merged_170000.txt	4588	2	5.06855e-05	TGTGCCAGCAGTTACGTGCGACTCATTCACACAGATACGCAGTATTTT	EEEEEEEEEEEEEEEEEEEEEEEEEEEEEEEEEEEEEEEEEEEEEEEE	TRBV6-6*00(355)		TRBJ2-3*00(235)		516|531|553|0|15||75.0		22|41|69|29|48||95.0												TGTGCCAGCAGTTACGTGCGACTCATTCACACAGATACGCAGTATTTT	36								CASSYVRLIHTDTQYF		:::::::::0:-2:15:::::29:-2:48:::	TLML_7_	RNA
2935	CLONES_TRBTLML_7__infusion_TCR-JV_cDNA_25_TATCAGCA_merged_170000.txt	4589	2	5.06855e-05	TGTGCCAGCAGTTACACGGGCCAGGGGTTCGTCGGGGAGCTGTTTTTT	EEEEEEEEEEEEEEEEEEEEEEEEEEEEEEEEEEEEEEEEEEEEEEEE	TRBV28*00(802)	TRBD1*00(39)	TRBJ2-2*00(125)		564|577|601|0|13||65.0	11|22|36|16|27|SA15C|39.0	27|43|71|32|48||80.0												TGTGCCAGCAGTTACACGGGCCAGGGGTTCGTCGGGGAGCTGTTTTTT	36								CASSYTGQGFVGELFF		:::::::::0:-4:13:16:1:-2:27:32:-7:48:::	TLML_7_	RNA
2936	CLONES_TRBTLML_7__infusion_TCR-JV_cDNA_25_TATCAGCA_merged_170000.txt	4590	2	5.06855e-05	TGTGCCAGCAGTTACACAATGGTCCAGGGGGCGCGGGAGCAGTACTTC	EEEEEEEEEEEEEEEEEEEEEEEEEEEEEEEEEEEEEEEEEEEEEEEE	TRBV6-5*00(280),TRBV6-6*00(256),TRBV6-8*00(248)	TRBD1*00(50)	TRBJ2-7*00(200)		519|534|556|0|15||75.0;516|531|553|0|15||75.0;512|527|549|0|15||75.0	16|26|36|24|34||50.0	27|39|67|36|48||60.0												TGTGCCAGCAGTTACACAATGGTCCAGGGGGCGCGGGAGCAGTACTTC	36								CASSYTMVQGAREQYF		:::::::::0:-2:15:24:-4:2:34:36:-7:48:::	TLML_7_	RNA
2937	CLONES_TRBTLML_7__infusion_TCR-JV_cDNA_25_TATCAGCA_merged_170000.txt	4591	2	5.06855e-05	TGTGCCAGCAGTCTATCCGACACCTCCCTACACAATGAGCAGTTCTTC	EEEEEEEEEEEEEEEEEEEEEEEEEEEEEEEEEEEEEEEEEEEEEEEE	TRBV27*00(523)	TRBD2*00(30)	TRBJ2-1*00(225)		556|573|593|0|17|ST568C|69.0	1|7|48|22|28||30.0	25|42|70|31|48||85.0												TGTGCCAGCAGTCTATCCGACACCTCCCTACACAATGAGCAGTTCTTC	36								CASSLSDTSLHNEQFF		:::::::::0:0:17:22:15:-25:28:31:-5:48:::	TLML_7_	RNA
2938	CLONES_TRBTLML_7__infusion_TCR-JV_cDNA_25_TATCAGCA_merged_170000.txt	4592	2	5.06855e-05	TGTGCCAGCAGTCCCTTAGACAGAGGAAGCACAGATACGCAGTATTTT	EEEEEEEEEEEEEEEEEEEEEEEEEEEEEEEEEEEEEEEEEEEEEEEE	TRBV6-6*00(420),TRBV6-5*00(372)	TRBD1*00(25)	TRBJ2-3*00(245)		516|528|553|0|12||60.0;519|531|556|0|12||60.0	14|19|36|18|23||25.0	20|41|69|27|48||105.0												TGTGCCAGCAGTCCCTTAGACAGAGGAAGCACAGATACGCAGTATTTT	36								CASSPLDRGSTDTQYF		:::::::::0:-5:12:18:-2:-5:23:27:0:48:::	TLML_7_	RNA
2939	CLONES_TRBTLML_7__infusion_TCR-JV_cDNA_25_TATCAGCA_merged_170000.txt	4593	2	5.06855e-05	TGTGCCAGCAGTCCCCTCACAGGGGGTGCCTACAATGAGCAGTTCTTC	EEEEEEEEEEEEEEEEEEEEEEEEEEEEEEEEEEEEEEEEEEEEEEEE	TRBV27*00(260)	TRBD1*00(40)	TRBJ2-1*00(240)		556|568|593|0|12||60.0	15|23|36|18|26||40.0	22|42|70|28|48||100.0												TGTGCCAGCAGTCCCCTCACAGGGGGTGCCTACAATGAGCAGTTCTTC	36								CASSPLTGGAYNEQFF		:::::::::0:-5:12:18:-3:-1:26:28:-2:48:::	TLML_7_	RNA
2940	CLONES_TRBTLML_7__infusion_TCR-JV_cDNA_25_TATCAGCA_merged_170000.txt	4594	2	5.06855e-05	TGTGCCAGCAGTCCCCCCCATAGACAGCGGGTGGGAGGCTACACCTTC	EEEEEEEEEEEEEEEEEEEEEEEEEEEEEEE<EEEEEEEEEEEEEEEE	TRBV6-5*00(695)	TRBD2*00(34),TRBD1*00(29)	TRBJ1-2*00(200)		519|531|556|0|12||60.0	22|32|48|25|35|SA28T|34.0;14|23|36|22|31|SG19C|29.0	28|40|68|36|48||60.0												TGTGCCAGCAGTCCCCCCCATAGACAGCGGGTGGGAGGCTACACCTTC	27								CASSPPHRQRVGGYTF		:::::::::0:-5:12:25:-6:0:35:36:-8:48:::	TLML_7_	RNA
2941	CLONES_TRBTLML_7__infusion_TCR-JV_cDNA_25_TATCAGCA_merged_170000.txt	4595	2	5.06855e-05	TGTGCCAGCAGTCCCGTTTTTCGGGGGGGCCTTAAGACCCAGTACTTC	EEEEEEEEEEEEEEEEEEEEEEEEEEEEEEEEEEEEEEEEEEEEEEEE	TRBV27*00(562.5)	TRBD2*00(34),TRBD1*00(30)	TRBJ2-5*00(174.5)		556|568|593|0|12||60.0	24|34|48|21|31|SA28G|34.0;18|24|36|24|30||30.0	26|40|68|34|48||70.0												TGTGCCAGCAGTCCCGTTTTTCGGGGGGGCCTTAAGACCCAGTACTTC	36								CASSPVFRGGLKTQYF		:::::::::0:-5:12:21:-8:2:31:34:-6:48:::	TLML_7_	RNA
2942	CLONES_TRBTLML_7__infusion_TCR-JV_cDNA_25_TATCAGCA_merged_170000.txt	4596	2	5.06855e-05	TGTGCCAGCAGTCCGTTTCTAGCGGGAGTTGGAGAGACCCAGTACTTC	EEEEEEEEEEEEEEEEEEEEEEEEEEEEEEEEEEEEEEEEEEEEEEEE	TRBV28*00(340)	TRBD2*00(50)	TRBJ2-5*00(220)		564|576|601|0|12||60.0	20|30|48|18|28||50.0	24|40|68|32|48||80.0												TGTGCCAGCAGTCCGTTTCTAGCGGGAGTTGGAGAGACCCAGTACTTC	36								CASSPFLAGVGETQYF		:::::::::0:-5:12:18:-4:-2:28:32:-4:48:::	TLML_7_	RNA
2943	CLONES_TRBTLML_7__infusion_TCR-JV_cDNA_25_TATCAGCA_merged_170000.txt	4597	2	5.06855e-05	TGTGCCAGCAGTCCATTGAGCGGAACAAACACCGGGGAGCTGTTTTTT	EEEEEEEEEEEEEE<EEEAEEEEEEEEEEEAEEEAEEEEEEEEEEEEE	TRBV6-5*00(533)	TRBD2*00(25)	TRBJ2-2*00(245)		519|531|556|0|12||60.0	22|27|48|18|23||25.0	22|43|71|27|48||105.0												TGTGCCAGCAGTCCATTGAGCGGAACAAACACCGGGGAGCTGTTTTTT	27								CASSPLSGTNTGELFF		:::::::::0:-5:12:18:-6:-5:23:27:-2:48:::	TLML_7_	RNA
2944	CLONES_TRBTLML_7__infusion_TCR-JV_cDNA_25_TATCAGCA_merged_170000.txt	4598	2	5.06855e-05	TGTGCCAGCAGTCCAGGACTAGCGGGAGTTGCAGATACGCAGTATTTT	EEEEEEEEEEEEEEEEEEEEEEEEEEEEEEEEEEEEEEEEEEEEEEEE	TRBV28*00(335)	TRBD2*00(65)	TRBJ2-3*00(225)		564|576|601|0|12||60.0	17|30|48|15|28||65.0	24|41|69|31|48||85.0												TGTGCCAGCAGTCCAGGACTAGCGGGAGTTGCAGATACGCAGTATTTT	36								CASSPGLAGVADTQYF		:::::::::0:-5:12:15:-1:-2:28:31:-4:48:::	TLML_7_	RNA
2945	CLONES_TRBTLML_7__infusion_TCR-JV_cDNA_25_TATCAGCA_merged_170000.txt	4599	2	5.06855e-05	TGTGCCAGCAGTGGAATAGGGTACGAATCCTACAATGAGCAGTTCTTC	EEEEEEEEEEEEEEEEEEEEEEEEEEEEEEEEEEEEEEEEEEEEEEEE	TRBV2*00(287.5)		TRBJ2-1*00(245)		518|531|555|0|13||65.0		21|42|70|27|48||105.0												TGTGCCAGCAGTGGAATAGGGTACGAATCCTACAATGAGCAGTTCTTC	36								CASSGIGYESYNEQFF		:::::::::0:-4:13:::::27:-1:48:::	TLML_7_	RNA
2946	CLONES_TRBTLML_7__infusion_TCR-JV_cDNA_25_TATCAGCA_merged_170000.txt	4600	2	5.06855e-05	TGTGCCAGCAGTGACTTACCGGGACAGGGGATCGAAAAACTGTTTTTT	EEEEEEEEEEEEEEEEEEEEEEEEEEEEEEEEEEEEEEEEEEEEEEEE	TRBV6-4*00(325)	TRBD1*00(60)	TRBJ1-4*00(215)		518|534|555|0|16||80.0	10|22|36|18|30||60.0	28|43|71|33|48||75.0												TGTGCCAGCAGTGACTTACCGGGACAGGGGATCGAAAAACTGTTTTTT	36								CASSDLPGQGIEKLFF		:::::::::0:-1:16:18:2:-2:30:33:-8:48:::	TLML_7_	RNA
2947	CLONES_TRBTLML_7__infusion_TCR-JV_cDNA_25_TATCAGCA_merged_170000.txt	4601	2	5.06855e-05	TGTGCCAGCAGTGACTGGCTAGCGGGGAGGTCAGATACGCAGTATTTT	EEEEEEEEEEEEEEEEEEEEEEEEEEEEEEEEEEEEEEEEEEEEEEEE	TRBV6-1*00(357.5)	TRBD2*00(40)	TRBJ2-3*00(225)		516|530|553|0|14||70.0	20|28|48|18|26||40.0	24|41|69|31|48||85.0												TGTGCCAGCAGTGACTGGCTAGCGGGGAGGTCAGATACGCAGTATTTT	36								CASSDWLAGRSDTQYF		:::::::::0:-3:14:18:-4:-4:26:31:-4:48:::	TLML_7_	RNA
2948	CLONES_TRBTLML_7__infusion_TCR-JV_cDNA_25_TATCAGCA_merged_170000.txt	4602	2	5.06855e-05	TGTGCCAGCAGTGAATGGTTTTACAGGGGGAACAATGAGCAGTTCTTC	EEEEEEEEEEEEEEEEEEEEEEEEEEEEAEEEEEEEEEEEEEEEEEEE	TRBV6-1*00(467.5)	TRBD1*00(40)	TRBJ2-1*00(225)		516|531|553|0|15||75.0	15|23|36|22|30||40.0	25|42|70|31|48||85.0												TGTGCCAGCAGTGAATGGTTTTACAGGGGGAACAATGAGCAGTTCTTC	32								CASSEWFYRGNNEQFF		:::::::::0:-2:15:22:-3:-1:30:31:-5:48:::	TLML_7_	RNA
2949	CLONES_TRBTLML_7__infusion_TCR-JV_cDNA_25_TATCAGCA_merged_170000.txt	4603	2	5.06855e-05	TGTGCCAGCAGTGAAGCTGGAGGGAAACTTTCCGGCGAGCAGTACTTC	EEEEEEEEEEEEEEEEEEEEEEEEEEEEEEEEEEEEEEEEEEEEEEEE	TRBV2*00(129.5)	TRBD2*00(30)	TRBJ2-7*00(205)		518|535|555|0|17||85.0	26|32|48|18|24||30.0	26|39|67|35|48||65.0												TGTGCCAGCAGTGAAGCTGGAGGGAAACTTTCCGGCGAGCAGTACTTC	36								CASSEAGGKLSGEQYF		:::::::::0:0:17:18:-10:0:24:35:-6:48:::	TLML_7_	RNA
2950	CLONES_TRBTLML_7__infusion_TCR-JV_cDNA_25_TATCAGCA_merged_170000.txt	4604	2	5.06855e-05	TGTGCCAGCAGTGAAGGAGCGGGACAGGGGGGATACGAGCAGTACTTC	EEEEEEEEEEEEEEEEEEEEEEEEEEEEEEEEEEEEEEEEEEEEEEEE	TRBV2*00(185)	TRBD1*00(60)	TRBJ2-7*00(215)		518|534|555|0|16||80.0	11|23|36|19|31||60.0	24|39|67|33|48||75.0												TGTGCCAGCAGTGAAGGAGCGGGACAGGGGGGATACGAGCAGTACTTC	36								CASSEGAGQGGYEQYF		:::::::::0:-1:16:19:1:-1:31:33:-4:48:::	TLML_7_	RNA
2951	CLONES_TRBTLML_7__infusion_TCR-JV_cDNA_25_TATCAGCA_merged_170000.txt	4605	2	5.06855e-05	TGTGCCAGCAGTGAAAGAAAGGCGGGAGGCCGGAATGAGCAGTTCTTC	EEEEEEEEEEEEEEEEEEEEEEEEEEEEEEEEEEEEEEEEEEEEEEEE	TRBV6-1*00(357.5)	TRBD2*00(40)	TRBJ2-1*00(215)		516|531|553|0|15||75.0	23|31|48|21|29||40.0	27|42|70|33|48||75.0												TGTGCCAGCAGTGAAAGAAAGGCGGGAGGCCGGAATGAGCAGTTCTTC	36								CASSERKAGGRNEQFF		:::::::::0:-2:15:21:-7:-1:29:33:-7:48:::	TLML_7_	RNA
2952	CLONES_TRBTLML_7__infusion_TCR-JV_cDNA_25_TATCAGCA_merged_170000.txt	4606	2	5.06855e-05	TGTGCCAGCAGTGAAAACCCCGGAGGCCTGAACACTGAAGCTTTCTTT	EEEEEEEEEEEEEEEEEEEEEEEEEEEEEEEEEEEEEEEEEEEEEEEE	TRBV6-2*00(392.5),TRBV6-3*00(392.5)	TRBD1*00(25),TRBD2*00(25)	TRBJ1-1*00(240)		516|528|553|0|12||60.0;516|528|553|0|12||60.0	9|14|36|18|23||25.0;13|18|48|18|23||25.0	20|40|68|28|48||100.0												TGTGCCAGCAGTGAAAACCCCGGAGGCCTGAACACTGAAGCTTTCTTT	36								CASSENPGGLNTEAFF		:::::::::0:-5:12:18:3:-10:23:28:0:48:::	TLML_7_	RNA
2953	CLONES_TRBTLML_7__infusion_TCR-JV_cDNA_25_TATCAGCA_merged_170000.txt	4607	2	5.06855e-05	TGTGCCAGCAGTATAGCCCGGGGGGGCCTCGCAGATACGCAGTATTTT	EEAEEEEEEEEEEEEEEEEEEEEEEEEEEEEEEEEEEEEEEEEEEEEE	TRBV7-2*00(507.5)	TRBD2*00(34),TRBD1*00(30)	TRBJ2-3*00(217)		580|591|617|0|11||55.0	24|34|48|18|28|SA28G|34.0;9|15|36|16|22||30.0	24|41|69|31|48||85.0												TGTGCCAGCAGTATAGCCCGGGGGGGCCTCGCAGATACGCAGTATTTT	32								CASSIARGGLADTQYF		:::::::::0:-6:11:18:-8:2:28:31:-4:48:::	TLML_7_	RNA
2954	CLONES_TRBTLML_7__infusion_TCR-JV_cDNA_25_TATCAGCA_merged_170000.txt	4608	2	5.06855e-05	TGTGCCAGCAGTAAGACAGGGTGGGATATTAACTATGGCTACACCTTC	EEEEEEEEEEEEEEEEEEEEEEEEEEEEEEEEEEEEEEEEEEEEEEEE	TRBV6-5*00(385),TRBV6-6*00(337)	TRBD1*00(35)	TRBJ1-2*00(235)		519|531|556|0|12||60.0;516|528|553|0|12||60.0	14|21|36|14|21||35.0	21|40|68|29|48||95.0												TGTGCCAGCAGTAAGACAGGGTGGGATATTAACTATGGCTACACCTTC	36								CASSKTGWDINYGYTF		:::::::::0:-5:12:14:-2:-3:21:29:-1:48:::	TLML_7_	RNA
2955	CLONES_TRBTLML_7__infusion_TCR-JV_cDNA_25_TATCAGCA_merged_170000.txt	4609	2	5.06855e-05	TGTGCCAGCAGCTTTTACTCCGGGACAGGGTTTCCTGAAGCTTTCTTT	EEEEEEEEEEEEEEEEEEEEEEEEEEEEEEEEEEEEEEEEEEEEEEEE	TRBV13*00(280)	TRBD1*00(55)	TRBJ1-1*00(210)		567|581|604|0|14||70.0	10|21|36|19|30||55.0	26|40|68|34|48||70.0												TGTGCCAGCAGCTTTTACTCCGGGACAGGGTTTCCTGAAGCTTTCTTT	36								CASSFYSGTGFPEAFF		:::::::::0:-3:14:19:2:-3:30:34:-6:48:::	TLML_7_	RNA
2956	CLONES_TRBTLML_7__infusion_TCR-JV_cDNA_25_TATCAGCA_merged_170000.txt	4610	2	5.06855e-05	TGTGCCAGCAGCTTTACCGGGACACATAGCAATCAGCCCCAGCATTTT	EEEEEEEEEEEEEEEEEEEEEEEEEEEEEEEEEEEEEEEEEEEEEEEE	TRBV5-4*00(540),TRBV5-8*00(492)	TRBD1*00(40),TRBD2*00(35)	TRBJ1-5*00(255)		549|563|585|0|14||70.0;551|565|587|0|14||70.0	10|18|36|16|24||40.0;14|21|48|16|23||35.0	19|42|70|25|48||115.0												TGTGCCAGCAGCTTTACCGGGACACATAGCAATCAGCCCCAGCATTTT	36								CASSFTGTHSNQPQHF		:::::::::0:-2:14:16:2:-6:24:25:1:48:::	TLML_7_	RNA
2957	CLONES_TRBTLML_7__infusion_TCR-JV_cDNA_25_TATCAGCA_merged_170000.txt	4611	2	5.06855e-05	TGTGCCAGCAGCTTTAGTGAGGGCTCCTATAATTCACCCCTCCACTTT	EEEEEEEEEEEEEEEEEEEEEEEEEEEEEEEEEEEEEEEEEEEEEEEE	TRBV7-2*00(562.5)		TRBJ1-6*00(204)		580|594|617|0|14||70.0		19|45|73|22|48||130.0												TGTGCCAGCAGCTTTAGTGAGGGCTCCTATAATTCACCCCTCCACTTT	36								CASSFSEGSYNSPLHF		:::::::::0:-3:14:::::22:1:48:::	TLML_7_	RNA
2958	CLONES_TRBTLML_7__infusion_TCR-JV_cDNA_25_TATCAGCA_merged_170000.txt	4612	2	5.06855e-05	TGTGCCAGCAGCTTCTCCGGGACTGGGGGGGTCCATGAGCAGTTCTTC	EEEEEEEEEEEEEEEEEEEEEEEEEEEEEEEEEEEEEEEEEEEEEEEE	TRBV7-2*00(375),TRBV7-8*00(335)	TRBD1*00(49)	TRBJ2-1*00(210)		580|594|617|0|14||70.0;567|581|604|0|14||70.0	10|23|36|16|29|SA17T|49.0	28|42|70|34|48||70.0												TGTGCCAGCAGCTTCTCCGGGACTGGGGGGGTCCATGAGCAGTTCTTC	36								CASSFSGTGGVHEQFF		:::::::::0:-3:14:16:2:-1:29:34:-8:48:::	TLML_7_	RNA
2959	CLONES_TRBTLML_7__infusion_TCR-JV_cDNA_25_TATCAGCA_merged_170000.txt	4613	2	5.06855e-05	TGTGCCAGCAGCTTCCGCCCTGACGCATCCTACAATGAGCAGTTCTTC	EEEEEAEEEEEEEAEEEEEEEEEEAEEEEEEEEEEEEEEEEEEEEEEE	TRBV14*00(467)	TRBD1*00(25),TRBD2*00(25)	TRBJ2-1*00(255.5)		516|528|553|0|12||60.0	3|8|36|17|22||25.0;31|36|48|16|21||25.0	21|42|70|27|48||105.0												TGTGCCAGCAGCTTCCGCCCTGACGCATCCTACAATGAGCAGTTCTTC	32								CASSFRPDASYNEQFF		:::::::::0:-5:12:17:9:-16:22:27:-1:48:::	TLML_7_	RNA
2960	CLONES_TRBTLML_7__infusion_TCR-JV_cDNA_25_TATCAGCA_merged_170000.txt	4614	2	5.06855e-05	TGTGCCAGCAGCTTCGACATAGGACAGGGGTACTATGGCTACACCTTC	EEEEEEEEEEEEEEEEEEEEEEEEEEEEEEEEEEEEEEEEEEEEEEEE	TRBV7-9*00(373)	TRBD1*00(45)	TRBJ1-2*00(140)		556|570|593|0|14||70.0	13|22|36|21|30||45.0	23|40|68|31|48||85.0												TGTGCCAGCAGCTTCGACATAGGACAGGGGTACTATGGCTACACCTTC	36								CASSFDIGQGYYGYTF		:::::::::0:-3:14:21:-1:-2:30:31:-3:48:::	TLML_7_	RNA
2961	CLONES_TRBTLML_7__infusion_TCR-JV_cDNA_25_TATCAGCA_merged_170000.txt	4615	2	5.06855e-05	TGTGCCAGCAGCTTGGCGGCGGGGGTGGGTACAGATACGCAGTATTTT	EEEEEEEEEEEEAEEEEEEEEEEEEEEEEEEEEEEEEEEEEEEEEEEE	TRBV5-4*00(459),TRBV5-8*00(427)	TRBD1*00(25),TRBD2*00(25)	TRBJ2-3*00(230)		549|566|585|0|17||85.0;551|568|587|0|17||85.0	18|23|36|20|25||25.0;23|28|48|18|23||25.0	23|41|69|30|48||90.0												TGTGCCAGCAGCTTGGCGGCGGGGGTGGGTACAGATACGCAGTATTTT	32								CASSLAAGVGTDTQYF		:::::::::0:1:17:20:-6:-1:25:30:-3:48:::	TLML_7_	RNA
2962	CLONES_TRBTLML_7__infusion_TCR-JV_cDNA_25_TATCAGCA_merged_170000.txt	4616	2	5.06855e-05	TGTGCCAGCAGCTTGGCGGGACTTTATAGCACAGATACGCAGTATTTT	EEEEEAEEEEEEEEEEEEEEEEEEEEEEEEEEEEEEEEAEEEEEEEEE	TRBV7-2*00(656.5)	TRBD2*00(25)	TRBJ2-3*00(162.5)		580|598|617|0|18|SA594G|74.0	17|22|48|18|23||25.0	19|41|69|26|48||110.0												TGTGCCAGCAGCTTGGCGGGACTTTATAGCACAGATACGCAGTATTTT	32								CASSLAGLYSTDTQYF		:::::::::0:1:18:18:-1:-10:23:26:1:48:::	TLML_7_	RNA
2963	CLONES_TRBTLML_7__infusion_TCR-JV_cDNA_25_TATCAGCA_merged_170000.txt	4617	2	5.06855e-05	TGTGCCAGCAGCTTGGGTCAGGTGGGAATATTGAATGAGCAGTTCTTC	EEEEEEEEEEEEEEEEEEEEEEEEEEEEEEEEEEEEEEEEEEEEEEEE	TRBV5-6*00(557.5),TRBV5-7*00(517.5),TRBV5-5*00(501.5)		TRBJ2-1*00(205)		550|566|586|0|16||80.0;551|567|587|0|16||80.0;549|565|585|0|16||80.0		27|42|70|33|48||75.0												TGTGCCAGCAGCTTGGGTCAGGTGGGAATATTGAATGAGCAGTTCTTC	36								CASSLGQVGILNEQFF		:::::::::0:0:16:::::33:-7:48:::	TLML_7_	RNA
2964	CLONES_TRBTLML_7__infusion_TCR-JV_cDNA_25_TATCAGCA_merged_170000.txt	4618	2	5.06855e-05	TGTGCCAGCAGCTTGGGACAGGGAGAATCCTACAATGAGCAGTTCTTC	EEEEEEEEEEEEEEEEEEEEEEEEEEEEEEEEEEEEEEEEEEEEEEEE	TRBV7-3*00(585)	TRBD1*00(45)	TRBJ2-1*00(245)		540|554|577|0|14||70.0	12|21|36|14|23||45.0	21|42|70|27|48||105.0												TGTGCCAGCAGCTTGGGACAGGGAGAATCCTACAATGAGCAGTTCTTC	36								CASSLGQGESYNEQFF		:::::::::0:-3:14:14:0:-3:23:27:-1:48:::	TLML_7_	RNA
2965	CLONES_TRBTLML_7__infusion_TCR-JV_cDNA_25_TATCAGCA_merged_170000.txt	4619	2	5.06855e-05	TGTGCCAGCAGCTTGGATCTGACGTTGGGTGGAAACACCATATATTTT	EEEEEEEEEEEEEEEEEEEEEEEEEEEEEEEEEEEEEEEEEEEEEEEE	TRBV5-6*00(270),TRBV5-5*00(254),TRBV5-7*00(254)		TRBJ1-3*00(235)		550|566|586|0|16||80.0;549|565|585|0|16||80.0;551|567|587|0|16||80.0		23|42|70|29|48||95.0												TGTGCCAGCAGCTTGGATCTGACGTTGGGTGGAAACACCATATATTTT	36								CASSLDLTLGGNTIYF		:::::::::0:0:16:::::29:-3:48:::	TLML_7_	RNA
2966	CLONES_TRBTLML_7__infusion_TCR-JV_cDNA_25_TATCAGCA_merged_170000.txt	4620	2	5.06855e-05	TGTGCCAGCAGCTTGGAGCTGGACAGGGCGACCGGGGAGCTGTTTTTT	EEEEEEEEEEEEEEEEEEEEEEEEEEEEEEEEEEEEEEEEEEEEEEEE	TRBV11-2*00(175),TRBV7-2*00(175),TRBV5-8*00(169),TRBV11-3*00(159),TRBV7-8*00(159)	TRBD1*00(40)	TRBJ2-2*00(230)		522|536|559|0|14||70.0;580|594|617|0|14||70.0;551|567|587|0|16||80.0;521|535|558|0|14||70.0;567|581|604|0|14||70.0	13|21|36|20|28||40.0	25|43|71|30|48||90.0												TGTGCCAGCAGCTTGGAGCTGGACAGGGCGACCGGGGAGCTGTTTTTT	36								CASSLELDRATGELFF		:::::::::0:-3:14:20:-1:-3:28:30:-5:48:::	TLML_7_	RNA
2967	CLONES_TRBTLML_7__infusion_TCR-JV_cDNA_25_TATCAGCA_merged_170000.txt	4621	2	5.06855e-05	TGTGCCAGCAGCTTGACACTAGGGACTGGGGCCAACGTCCTGACTTTC	EEEEEEEEEEEEEEEEEEEEEEEEEEEEEEEEEEEEEEEEEEEEEEEE	TRBV5-6*00(605)	TRBD2*00(25)	TRBJ2-6*00(225)		550|565|586|0|15||75.0	19|24|48|17|22||25.0	22|45|73|25|48||115.0												TGTGCCAGCAGCTTGACACTAGGGACTGGGGCCAACGTCCTGACTTTC	36								CASSLTLGTGANVLTF		:::::::::0:-1:15:17:-3:-8:22:25:-2:48:::	TLML_7_	RNA
2968	CLONES_TRBTLML_7__infusion_TCR-JV_cDNA_25_TATCAGCA_merged_170000.txt	4622	2	5.06855e-05	TGTGCCAGCAGCTTGAGAATGCCGGGACAGGGGGCTGAAGCTTTCTTT	EEEEEEEEEEEEEEEEEEEEEEEEEEEEEEEEEEEEEEEEEEEEEEEE	TRBV5-4*00(329.5),TRBV5-8*00(297.5)	TRBD1*00(65)	TRBJ1-1*00(184)		549|564|585|0|15||75.0;551|566|587|0|15||75.0	10|23|36|21|34||65.0	26|40|68|34|48||70.0												TGTGCCAGCAGCTTGAGAATGCCGGGACAGGGGGCTGAAGCTTTCTTT	36								CASSLRMPGQGAEAFF		:::::::::0:-1:15:21:2:-1:34:34:-6:48:::	TLML_7_	RNA
2969	CLONES_TRBTLML_7__infusion_TCR-JV_cDNA_25_TATCAGCA_merged_170000.txt	4623	2	5.06855e-05	TGTGCCAGCAGCTTATTTGGAGACAAGGGGGAGGACGAGCAGTACTTC	EEEEEEEEEEEEEEEEEEEEEEEEEEEEEEEEEEEEEEEEEEEEEEEA	TRBV13*00(420)	TRBD2*00(33),TRBD1*00(30)	TRBJ2-7*00(210)		567|582|604|0|15||75.0	18|31|48|21|34|ST21ASC24G|33.0;17|23|36|25|31||30.0	25|39|67|34|48||70.0												TGTGCCAGCAGCTTATTTGGAGACAAGGGGGAGGACGAGCAGTACTTC	32								CASSLFGDKGEDEQYF		:::::::::0:-2:15:21:-2:-1:34:34:-5:48:::	TLML_7_	RNA
2970	CLONES_TRBTLML_7__infusion_TCR-JV_cDNA_25_TATCAGCA_merged_170000.txt	4624	2	5.06855e-05	TGTGCCAGCAGCTTATGGTCAGGGGTGAACACCGGGGAGCTGTTTTTT	EEEEEEEEEEEEEEEEEEEEEEEEEEEEEEEEEEEEEEEEEEEEEEEE	TRBV7-3*00(349.5)	TRBD1*00(30)	TRBJ2-2*00(202)		540|555|577|0|15||75.0	16|22|36|19|25||30.0	21|43|71|26|48||110.0												TGTGCCAGCAGCTTATGGTCAGGGGTGAACACCGGGGAGCTGTTTTTT	36								CASSLWSGVNTGELFF		:::::::::0:-2:15:19:-4:-2:25:26:-1:48:::	TLML_7_	RNA
2971	CLONES_TRBTLML_7__infusion_TCR-JV_cDNA_25_TATCAGCA_merged_170000.txt	4625	2	5.06855e-05	TGTGCCAGCAGCTTATGGGGCGGGAGGGCCCCAAATGAGCAGTTCTTC	EEEEEEEEEEEEEEEEEEEEEEEEEEEEEEEEEEEEEEEEEEEEEEEE	TRBV7-8*00(440)	TRBD2*00(60)	TRBJ2-1*00(215)		567|582|604|0|15||75.0	23|35|48|19|31||60.0	27|42|70|33|48||75.0												TGTGCCAGCAGCTTATGGGGCGGGAGGGCCCCAAATGAGCAGTTCTTC	36								CASSLWGGRAPNEQFF		:::::::::0:-2:15:19:-7:3:31:33:-7:48:::	TLML_7_	RNA
2972	CLONES_TRBTLML_7__infusion_TCR-JV_cDNA_25_TATCAGCA_merged_170000.txt	4626	2	5.06855e-05	TGTGCCAGCAGCTTACTCGGGCGCGGAGATACAGAGACCCAGTACTTC	EEEEEEEEEEEEEEEEEEEEEEEEEEEEEEEEEEEEEEEEEEEEEEEE	TRBV11-3*00(542),TRBV11-1*00(526),TRBV11-2*00(510)	TRBD1*00(30)	TRBJ2-5*00(220)		521|536|558|0|15||75.0;531|546|568|0|15||75.0;522|537|559|0|15||75.0	20|26|36|18|24||30.0	24|40|68|32|48||80.0												TGTGCCAGCAGCTTACTCGGGCGCGGAGATACAGAGACCCAGTACTTC	36								CASSLLGRGDTETQYF		:::::::::0:-2:15:18:-8:2:24:32:-4:48:::	TLML_7_	RNA
2973	CLONES_TRBTLML_7__infusion_TCR-JV_cDNA_25_TATCAGCA_merged_170000.txt	4627	2	5.06855e-05	TGTGCCAGCAGCTTACTAGCGGGGGGGGGCACAGATACGCAGTATTTT	EEEEEEAEEEEEEEEEEEEEEEEEEEEEEEEEEEEEEEEEEEEEEEEE	TRBV7-2*00(790)	TRBD2*00(44)	TRBJ2-3*00(172.5)		580|595|617|0|15||75.0	20|32|48|15|27|SA28G|44.0	21|41|69|28|48||100.0												TGTGCCAGCAGCTTACTAGCGGGGGGGGGCACAGATACGCAGTATTTT	32								CASSLLAGGGTDTQYF		:::::::::0:-2:15:15:-4:0:27:28:-1:48:::	TLML_7_	RNA
2974	CLONES_TRBTLML_7__infusion_TCR-JV_cDNA_25_TATCAGCA_merged_170000.txt	4628	2	5.06855e-05	TGTGCCAGCAGCTTACACGGCGGGAGCTTTTACAATGAGCAGTTCTTC	EEEEEEEEEEEEEEEEEEEEEEEEEEEEEEEEEEEEEEEEEEEEEEEE	TRBV7-8*00(295),TRBV7-2*00(263)		TRBJ2-1*00(238)		567|582|604|0|15||75.0;580|595|617|0|15||75.0		16|42|70|22|48|SC22TSC23T|98.0												TGTGCCAGCAGCTTACACGGCGGGAGCTTTTACAATGAGCAGTTCTTC	36								CASSLHGGSFYNEQFF		:::::::::0:-2:15:::::22:4:48:::	TLML_7_	RNA
2975	CLONES_TRBTLML_7__infusion_TCR-JV_cDNA_25_TATCAGCA_merged_170000.txt	4629	2	5.06855e-05	TGTGCCAGCAGCTTACAGTTGCTAGCGGGGGAGGAGACCCAGTACTTC	EEEEEEEEEEEEEEEEEEEEEEEEEEEEEEEEEEEEEEEEEEEEEEEE	TRBV7-2*00(520)	TRBD2*00(40)	TRBJ2-5*00(215)		580|595|617|0|15||75.0	20|28|48|21|29||40.0	25|40|68|33|48||75.0												TGTGCCAGCAGCTTACAGTTGCTAGCGGGGGAGGAGACCCAGTACTTC	36								CASSLQLLAGEETQYF		:::::::::0:-2:15:21:-4:-4:29:33:-5:48:::	TLML_7_	RNA
2976	CLONES_TRBTLML_7__infusion_TCR-JV_cDNA_25_TATCAGCA_merged_170000.txt	4630	2	5.06855e-05	TGTGCCAGCAGCTTAGTTCTGTCTGTGAAGGGGAATGAGCAGTTCTTC	EEEEEEEEEEEEEEEEEEEEEEEEEEEEEEEEEEEEEEEEEEEEEEEE	TRBV7-8*00(91)	TRBD1*00(25)	TRBJ2-1*00(215)		567|583|604|0|16||80.0	5|10|36|18|23||25.0	27|42|70|33|48||75.0												TGTGCCAGCAGCTTAGTTCTGTCTGTGAAGGGGAATGAGCAGTTCTTC	36								CASSLVLSVKGNEQFF		:::::::::0:-1:16:18:7:-14:23:33:-7:48:::	TLML_7_	RNA
2977	CLONES_TRBTLML_7__infusion_TCR-JV_cDNA_25_TATCAGCA_merged_170000.txt	4631	2	5.06855e-05	TGTGCCAGCAGCTTAGTTCTAGCGGACCCAGTGGATACGCAGTATTTT	EEEEEEEEEEEEEENNNNNNNNNNNNNNNNNNNNNNNNNNNNNNNEEE	TRBV13*00(707.5)	TRBD2*00(35)	TRBJ2-3*00(215)		567|583|604|0|16||80.0	20|27|48|18|25||35.0	26|41|69|33|48||75.0												TGTGCCAGCAGCTTAGTTCTAGCGGACCCAGTGGATACGCAGTATTTT	36								CASSLVLADPVDTQYF		:::::::::0:-1:16:18:-4:-5:25:33:-6:48:::	TLML_7_	RNA
2978	CLONES_TRBTLML_7__infusion_TCR-JV_cDNA_25_TATCAGCA_merged_170000.txt	4632	2	5.06855e-05	TGTGCCAGCAGCTTAGTTGCTGCTAGCCCCCAAGAGACCCAGTACTTC	EEEEEEEEEEEEEEEEEEEEEEEEEEEEEEEEEEEEEEEEEEEEEEEE	TRBV11-3*00(289)	TRBD2*00(25)	TRBJ2-5*00(235)		521|537|558|0|16||80.0	7|12|48|21|26||25.0	21|40|68|29|48||95.0												TGTGCCAGCAGCTTAGTTGCTGCTAGCCCCCAAGAGACCCAGTACTTC	36								CASSLVAASPQETQYF		:::::::::0:-1:16:21:9:-20:26:29:-1:48:::	TLML_7_	RNA
2979	CLONES_TRBTLML_7__infusion_TCR-JV_cDNA_25_TATCAGCA_merged_170000.txt	4633	2	5.06855e-05	TGTGCCAGCAGCTTAGTTAGCGGGGGGGGTAACAATGAGCAGTTCTTC	EEEEEEEEEEEEEEEEEEEEEEEEEEEEEEEEEEEEEEEEEEEEEEEE	TRBV11-2*00(140),TRBV11-3*00(140),TRBV7-2*00(140),TRBV7-8*00(140),TRBV7-3*00(135)	TRBD2*00(39)	TRBJ2-1*00(225)		522|538|559|0|16||80.0;521|537|558|0|16||80.0;580|596|617|0|16||80.0;567|583|604|0|16||80.0;540|555|577|0|15||75.0	21|32|48|17|28|SA28G|39.0	25|42|70|31|48||85.0												TGTGCCAGCAGCTTAGTTAGCGGGGGGGGTAACAATGAGCAGTTCTTC	36								CASSLVSGGGNNEQFF		:::::::::0:-1:16:17:-5:0:28:31:-5:48:::	TLML_7_	RNA
2980	CLONES_TRBTLML_7__infusion_TCR-JV_cDNA_25_TATCAGCA_merged_170000.txt	4634	2	5.06855e-05	TGTGCCAGCAGCTTAGTCCGGGACTAGCGGGGTTATGAGCAGTTCTTC	EEEEEEEEEEEEEEEEEEEEEEEEEEEEEEEEEEEEEEEEEEEEEEEE	TRBV11-3*00(625)	TRBD2*00(70)	TRBJ2-1*00(187)		521|537|558|0|16||80.0	14|28|48|17|31||70.0	28|42|70|34|48||70.0												TGTGCCAGCAGCTTAGTCCGGGACTAGCGGGGTTATGAGCAGTTCTTC	36								CASSLVRD*RGYEQFF		:::::::::0:-1:16:17:2:-4:31:34:-8:48:::	TLML_7_	RNA
2981	CLONES_TRBTLML_7__infusion_TCR-JV_cDNA_25_TATCAGCA_merged_170000.txt	4635	2	5.06855e-05	TGTGCCAGCAGCTTAGTAGGGATGGGCTCCTACAATGAGCAGTTCTTC	EEEEEEEEEEEEEEEEEEEEEEEEEEEEEEEEEEEEEEEEEEEEEEEE	TRBV7-3*00(319.5)		TRBJ2-1*00(212)		540|555|577|0|15||75.0		19|42|70|25|48||115.0												TGTGCCAGCAGCTTAGTAGGGATGGGCTCCTACAATGAGCAGTTCTTC	36								CASSLVGMGSYNEQFF		:::::::::0:-2:15:::::25:1:48:::	TLML_7_	RNA
2982	CLONES_TRBTLML_7__infusion_TCR-JV_cDNA_25_TATCAGCA_merged_170000.txt	4636	2	5.06855e-05	TGTGCCAGCAGCTTAGCTGGGGGGGGGGCATGGAACGAGCAGTACTTC	EEEEEEEEEEEEEEEEEEEEEEEEEEEEEEEEEEAEEEEEEEEEEEEE	TRBV7-2*00(305),TRBV7-8*00(273)	TRBD1*00(30)	TRBJ2-7*00(210)		580|597|617|0|17||85.0;567|584|604|0|17||85.0	18|24|36|23|29||30.0	25|39|67|34|48||70.0												TGTGCCAGCAGCTTAGCTGGGGGGGGGGCATGGAACGAGCAGTACTTC	32								CASSLAGGGAWNEQYF		:::::::::0:0:17:23:-6:0:29:34:-5:48:::	TLML_7_	RNA
2983	CLONES_TRBTLML_7__infusion_TCR-JV_cDNA_25_TATCAGCA_merged_170000.txt	4637	2	5.06855e-05	TGTGCCAGCAGCTTAGCCCCGCAGGGTTTTGGAAACACCATATATTTT	EEEEEEEEEEEEEEEEEEEEEEEEEEEEEEEEEEEEEEEEEEEEEEEE	TRBV5-4*00(319),TRBV5-8*00(303)	TRBD1*00(25)	TRBJ1-3*00(235)		549|567|585|0|18|SG563A|74.0;551|569|587|0|18|SG565A|74.0	16|21|36|21|26||25.0	23|42|70|29|48||95.0												TGTGCCAGCAGCTTAGCCCCGCAGGGTTTTGGAAACACCATATATTTT	36								CASSLAPQGFGNTIYF		:::::::::0:2:18:21:-4:-3:26:29:-3:48:::	TLML_7_	RNA
2984	CLONES_TRBTLML_7__infusion_TCR-JV_cDNA_25_TATCAGCA_merged_170000.txt	4638	2	5.06855e-05	TGTGCCAGCAGCTTAGCCGGACTAGCGGGGACAGATACGCAGTATTTT	EEEEEEEEEEEEEEEEEEEEEEEEEEEEEEEEEEEEEEEEEEEEEEEE	TRBV7-2*00(619.5)	TRBD2*00(55)	TRBJ2-3*00(230)		580|597|617|0|17||85.0	17|28|48|18|29||55.0	23|41|69|30|48||90.0												TGTGCCAGCAGCTTAGCCGGACTAGCGGGGACAGATACGCAGTATTTT	36								CASSLAGLAGTDTQYF		:::::::::0:0:17:18:-1:-4:29:30:-3:48:::	TLML_7_	RNA
2985	CLONES_TRBTLML_7__infusion_TCR-JV_cDNA_25_TATCAGCA_merged_170000.txt	4639	2	5.06855e-05	TGTGCCAGCAGCTTAGCGTTGGGACACTTAGACGATGGCTACACCTTC	EEEEEEEEEEEEEEEEEEEEEEEEEEEEEEEEEEEEEEEEEEEEEEEE	TRBV7-6*00(362),TRBV7-7*00(330)	TRBD1*00(30)	TRBJ1-2*00(210)		576|594|613|0|18||90.0;585|603|622|0|18||90.0	12|18|36|20|26||30.0	26|40|68|34|48||70.0												TGTGCCAGCAGCTTAGCGTTGGGACACTTAGACGATGGCTACACCTTC	36								CASSLALGHLDDGYTF		:::::::::0:1:18:20:0:-6:26:34:-6:48:::	TLML_7_	RNA
2986	CLONES_TRBTLML_7__infusion_TCR-JV_cDNA_25_TATCAGCA_merged_170000.txt	4640	2	5.06855e-05	TGTGCCAGCAGCTTAGCGCTGGGGAGCTCCCTCTACGAGCAGTACTTC	EEEEEEEEEEEEEEEEEEEEEEEEEEEEEEEEEEEEEEEEEEEEEEEE	TRBV7-2*00(705)	TRBD1*00(28),TRBD2*00(25)	TRBJ2-7*00(120)		580|600|617|0|20||100.0	19|31|36|20|32|SC23ASC26T|28.0;2|7|48|26|31||25.0	23|39|67|32|48||80.0												TGTGCCAGCAGCTTAGCGCTGGGGAGCTCCCTCTACGAGCAGTACTTC	36								CASSLALGSSLYEQYF		:::::::::0:3:20:20:-7:7:32:32:-3:48:::	TLML_7_	RNA
2987	CLONES_TRBTLML_7__infusion_TCR-JV_cDNA_25_TATCAGCA_merged_170000.txt	4641	2	5.06855e-05	TGTGCCAGCAGCTTAGCGCTAGTTGGGTCCCACAATGAGCAGTTCTTC	EEEEEEEEEEEEEEEEEEEEEEEEEEEEEEEEEEEEEEEEEEEEEEEE	TRBV7-9*00(547)		TRBJ2-1*00(229)		556|577|593|0|21||105.0		21|42|70|27|48|ST24C|89.0												TGTGCCAGCAGCTTAGCGCTAGTTGGGTCCCACAATGAGCAGTTCTTC	36								CASSLALVGSHNEQFF		:::::::::0:4:21:::::27:-1:48:::	TLML_7_	RNA
2988	CLONES_TRBTLML_7__infusion_TCR-JV_cDNA_25_TATCAGCA_merged_170000.txt	4642	2	5.06855e-05	TGTGCCAGCAGCTTAGCGGGCGGGGGCACTAATGAAAAACTGTTTTTT	EEEEEEEEEEEEEEEEEEEEEEEEEEEEEEEEEEEEEEEEEEEEEEEE	TRBV7-9*00(354)	TRBD1*00(30)	TRBJ1-4*00(173)		556|574|593|0|18||90.0	18|24|36|21|27||30.0	22|43|71|27|48||105.0												TGTGCCAGCAGCTTAGCGGGCGGGGGCACTAATGAAAAACTGTTTTTT	36								CASSLAGGGTNEKLFF		:::::::::0:1:18:21:-6:0:27:27:-2:48:::	TLML_7_	RNA
2989	CLONES_TRBTLML_7__infusion_TCR-JV_cDNA_25_TATCAGCA_merged_170000.txt	4643	2	5.06855e-05	TGTGCCAGCAGCTTAGGTTCGAACGTAGGGTACTACGAGCAGTACTTC	EEEEEEEEEEEEEEEEEEEEEEEEEEEEEEEEEEEEEEEEEEEEEEEE	TRBV7-2*00(543.5)		TRBJ2-7*00(167.5)		580|596|617|0|16||80.0		23|39|67|32|48||80.0												TGTGCCAGCAGCTTAGGTTCGAACGTAGGGTACTACGAGCAGTACTTC	36								CASSLGSNVGYYEQYF		:::::::::0:-1:16:::::32:-3:48:::	TLML_7_	RNA
2990	CLONES_TRBTLML_7__infusion_TCR-JV_cDNA_25_TATCAGCA_merged_170000.txt	4644	2	5.06855e-05	TGTGCCAGCAGCTTAGGTCTAGGGGGCGGTGCCTACGAGCAGTACTTC	EEEEEEEEEEEEEEEEEEEEEEEEEEEEEEEEEEEEEEEEEEEEEEEE	TRBV7-2*00(376)	TRBD1*00(40)	TRBJ2-7*00(152)		580|596|617|0|16||80.0	17|25|36|20|28||40.0	22|39|67|31|48||85.0												TGTGCCAGCAGCTTAGGTCTAGGGGGCGGTGCCTACGAGCAGTACTTC	36								CASSLGLGGGAYEQYF		:::::::::0:-1:16:20:-5:1:28:31:-2:48:::	TLML_7_	RNA
2991	CLONES_TRBTLML_7__infusion_TCR-JV_cDNA_25_TATCAGCA_merged_170000.txt	4645	2	5.06855e-05	TGTGCCAGCAGCTTAGGTCCGGGTAGCGGGGGCGATGAGCAGTTCTTC	EEEEEEEEEEEEEEEEEEEEEEEEEEEEEEEEEEEEEEEEEEEEEEEE	TRBV7-2*00(270)	TRBD1*00(35),TRBD2*00(35)	TRBJ2-1*00(210)		580|596|617|0|16||80.0	18|25|36|27|34||35.0;21|28|48|23|30||35.0	28|42|70|34|48||70.0												TGTGCCAGCAGCTTAGGTCCGGGTAGCGGGGGCGATGAGCAGTTCTTC	36								CASSLGPGSGGDEQFF		:::::::::0:-1:16:27:-6:1:34:34:-8:48:::	TLML_7_	RNA
2992	CLONES_TRBTLML_7__infusion_TCR-JV_cDNA_25_TATCAGCA_merged_170000.txt	4646	2	5.06855e-05	TGTGCCAGCAGCTTAGGGGGAGCGGGGGGGTACTACGAGCAGTACTTC	EEEEEEEEEEEEEEEEEEEEEEEEEEEEEEEEEEEEEEEEEEEEEEEE	TRBV7-8*00(138),TRBV11-2*00(122),TRBV11-3*00(122),TRBV7-2*00(122)	TRBD2*00(34)	TRBJ2-7*00(220)		567|583|604|0|16||80.0;522|538|559|0|16||80.0;521|537|558|0|16||80.0;580|596|617|0|16||80.0	22|32|48|20|30|SA28G|34.0	23|39|67|32|48||80.0												TGTGCCAGCAGCTTAGGGGGAGCGGGGGGGTACTACGAGCAGTACTTC	36								CASSLGGAGGYYEQYF		:::::::::0:-1:16:20:-6:0:30:32:-3:48:::	TLML_7_	RNA
2993	CLONES_TRBTLML_7__infusion_TCR-JV_cDNA_25_TATCAGCA_merged_170000.txt	4647	2	5.06855e-05	TGTGCCAGCAGCTTAGACGGGACAGGGGACACCGGGGAGCTGTTTTTT	EEEEEEEEEEEEEEEEEEEEEEEEEEEEEEEEEEEEEEEEEEEEEEEE	TRBV7-8*00(302)	TRBD1*00(55)	TRBJ2-2*00(167)		567|583|604|0|16||80.0	11|22|36|17|28||55.0	23|43|71|28|48||100.0												TGTGCCAGCAGCTTAGACGGGACAGGGGACACCGGGGAGCTGTTTTTT	36								CASSLDGTGDTGELFF		:::::::::0:-1:16:17:1:-2:28:28:-3:48:::	TLML_7_	RNA
2994	CLONES_TRBTLML_7__infusion_TCR-JV_cDNA_25_TATCAGCA_merged_170000.txt	4648	2	5.06855e-05	TGTGCCAGCAGCTTAGACATCCTAGGGGGCCAAGAGACCCAGTACTTC	EEEEEEEEEEEEEEEEEEEEEEEEEEEEEEEEEEEEEEEEEEEEEEEE	TRBV11-2*00(771.5)	TRBD1*00(30)	TRBJ2-5*00(152.5)		522|539|559|0|17||85.0	17|23|36|23|29||30.0	21|40|68|29|48||95.0												TGTGCCAGCAGCTTAGACATCCTAGGGGGCCAAGAGACCCAGTACTTC	36								CASSLDILGGQETQYF		:::::::::0:0:17:23:-5:-1:29:29:-1:48:::	TLML_7_	RNA
2995	CLONES_TRBTLML_7__infusion_TCR-JV_cDNA_25_TATCAGCA_merged_170000.txt	4649	2	5.06855e-05	TGTGCCAGCAGCTTAGAGGGGCAGGACTCCTACAATGAGCAGTTCTTC	EEEEEEEEEEEEEEEEEEEEEEEEEEEEEEEEEEEEEEEEEEEEEEEE	TRBV7-9*00(180)	TRBD1*00(25)	TRBJ2-1*00(250)		556|572|593|0|16||80.0	17|22|36|16|21||25.0	20|42|70|26|48||110.0												TGTGCCAGCAGCTTAGAGGGGCAGGACTCCTACAATGAGCAGTTCTTC	36								CASSLEGQDSYNEQFF		:::::::::0:-1:16:16:-5:-2:21:26:0:48:::	TLML_7_	RNA
2996	CLONES_TRBTLML_7__infusion_TCR-JV_cDNA_25_TATCAGCA_merged_170000.txt	4650	2	5.06855e-05	TGTGCCAGCAGCTTAGAAGGGGGGCCGCAGGGCTGGGAGCAGTTCTTC	EEEEEEEEEAEEEEEEEEEEEEEEEEEEEEEEEEEEEEEEEEAEEEEE	TRBV11-2*00(119),TRBV11-3*00(119)	TRBD1*00(30)	TRBJ2-1*00(200)		522|539|559|0|17||85.0;521|538|558|0|17||85.0	17|23|36|17|23||30.0	30|42|70|36|48||60.0												TGTGCCAGCAGCTTAGAAGGGGGGCCGCAGGGCTGGGAGCAGTTCTTC	32								CASSLEGGPQGWEQFF		:::::::::0:0:17:17:-5:-1:23:36:-10:48:::	TLML_7_	RNA
2997	CLONES_TRBTLML_7__infusion_TCR-JV_cDNA_25_TATCAGCA_merged_170000.txt	4651	2	5.06855e-05	TGTGCCAGCAGCTTAACCTCAGGGGTTGAGGGGTCCGAGCAGTACTTC	EEEEEEEEEEEEEEEEEEEEEEEEEEEEEEEEEEEEEEEEEEEEEEEE	TRBV7-8*00(349),TRBV7-2*00(317)	TRBD1*00(30)	TRBJ2-7*00(205)		567|582|604|0|15||75.0;580|595|617|0|15||75.0	16|22|36|19|25||30.0	26|39|67|35|48||65.0												TGTGCCAGCAGCTTAACCTCAGGGGTTGAGGGGTCCGAGCAGTACTTC	36								CASSLTSGVEGSEQYF		:::::::::0:-2:15:19:-4:-2:25:35:-6:48:::	TLML_7_	RNA
2998	CLONES_TRBTLML_7__infusion_TCR-JV_cDNA_25_TATCAGCA_merged_170000.txt	4652	2	5.06855e-05	TGTGCCAGCAGCTTAACGGGGACTAGTGCCTTGGATGAGCAGTTCTTC	EEEEEEEEEEEEEEEEEEEEEEEEEEEEEEEEEEEEEEEEEEEEEEEE	TRBV7-3*00(292.5)	TRBD2*00(40)	TRBJ2-1*00(210)		540|558|577|0|18||90.0	16|24|48|18|26||40.0	28|42|70|34|48||70.0												TGTGCCAGCAGCTTAACGGGGACTAGTGCCTTGGATGAGCAGTTCTTC	36								CASSLTGTSALDEQFF		:::::::::0:1:18:18:0:-8:26:34:-8:48:::	TLML_7_	RNA
2999	CLONES_TRBTLML_7__infusion_TCR-JV_cDNA_25_TATCAGCA_merged_170000.txt	4653	2	5.06855e-05	TGTGCCAGCAGCTTAACGATGGGAGGCTGGGGCGACGAGCAGTACTTC	EEEEEEEEEEEEEEEEEEEEEEEEEEEEEEEEEEEEEEEEEEEEEEEE	TRBV7-2*00(497.5)	TRBD1*00(30),TRBD2*00(30)	TRBJ2-7*00(205)		580|595|617|0|15||75.0	19|25|36|28|34||30.0;25|31|48|20|26||30.0	25|39|67|34|48||70.0												TGTGCCAGCAGCTTAACGATGGGAGGCTGGGGCGACGAGCAGTACTTC	36								CASSLTMGGWGDEQYF		:::::::::0:-2:15:28:-7:1:34:34:-5:48:::	TLML_7_	RNA
3000	CLONES_TRBTLML_7__infusion_TCR-JV_cDNA_25_TATCAGCA_merged_170000.txt	4654	2	5.06855e-05	TGTGCCAGCAGCTTAAGTCCGGACAGGGTTTCATACGAGCAGTACTTC	EEEEEEEEEEEEEEEEEEEEEEEEEEEEEEEEEEEEEEEEEEEEEEEE	TRBV11-2*00(230),TRBV11-3*00(214)	TRBD1*00(40)	TRBJ2-7*00(215)		522|537|559|0|15||75.0;521|536|558|0|15||75.0	13|21|36|20|28||40.0	24|39|67|33|48||75.0												TGTGCCAGCAGCTTAAGTCCGGACAGGGTTTCATACGAGCAGTACTTC	36								CASSLSPDRVSYEQYF		:::::::::0:-2:15:20:-1:-3:28:33:-4:48:::	TLML_7_	RNA
3001	CLONES_TRBTLML_7__infusion_TCR-JV_cDNA_25_TATCAGCA_merged_170000.txt	4655	2	5.06855e-05	TGTGCCAGCAGCTTAAATTCTAGAGCGGCCTACAATGAGCAGTTCTTC	EEEEEEEEEEEEEEEEEEEEEEEEEEEEEEEEEEEEEEEEEEEEEEEE	TRBV7-8*00(707.5)	TRBD2*00(25)	TRBJ2-1*00(240)		567|582|604|0|15||75.0	22|27|48|23|28||25.0	22|42|70|28|48||100.0												TGTGCCAGCAGCTTAAATTCTAGAGCGGCCTACAATGAGCAGTTCTTC	36								CASSLNSRAAYNEQFF		:::::::::0:-2:15:23:-6:-5:28:28:-2:48:::	TLML_7_	RNA
3002	CLONES_TRBTLML_7__infusion_TCR-JV_cDNA_25_TATCAGCA_merged_170000.txt	4656	2	5.06855e-05	TGTGCCAGCAGCTTAAACGCAAACGGCTATAATTCACCCCTCCACTTT	EEEEEEEEEEEEEEEAEEEEEEEEEEEEEEEEEEEEEEEEEEEEEEEE	TRBV7-3*00(209.5)		TRBJ1-6*00(226)		540|556|577|0|16||80.0		23|45|73|26|48||110.0												TGTGCCAGCAGCTTAAACGCAAACGGCTATAATTCACCCCTCCACTTT	32								CASSLNANGYNSPLHF		:::::::::0:-1:16:::::26:-3:48:::	TLML_7_	RNA
3003	CLONES_TRBTLML_7__infusion_TCR-JV_cDNA_25_TATCAGCA_merged_170000.txt	4657	2	5.06855e-05	TGTGCCAGCAGCTTAAAGACGATCTTGACTGGGAATGAGCAGTTCTTC	EEEEEEEEEEEEEAEEEEEEEEEEEEEEEEEAEEEEEEEEEEAEEEEE	TRBV7-3*00(750)		TRBJ2-1*00(215)		540|556|577|0|16||80.0		27|42|70|33|48||75.0												TGTGCCAGCAGCTTAAAGACGATCTTGACTGGGAATGAGCAGTTCTTC	32								CASSLKTILTGNEQFF		:::::::::0:-1:16:::::33:-7:48:::	TLML_7_	RNA
3004	CLONES_TRBTLML_7__infusion_TCR-JV_cDNA_25_TATCAGCA_merged_170000.txt	4658	2	5.06855e-05	TGTGCCAGCAGCTCTCGGGTTGGTAGGGTGAAGGATGGCTACACCTTC	EEEEEEEEEEEEEEEEEEEEEEEEEEEEEEEEEEEEEEEEEEEEEEEE	TRBV7-9*00(250)		TRBJ1-2*00(210)		556|569|593|0|13||65.0		26|40|68|34|48||70.0												TGTGCCAGCAGCTCTCGGGTTGGTAGGGTGAAGGATGGCTACACCTTC	36								CASSSRVGRVKDGYTF		:::::::::0:-4:13:::::34:-6:48:::	TLML_7_	RNA
3005	CLONES_TRBTLML_7__infusion_TCR-JV_cDNA_25_TATCAGCA_merged_170000.txt	4659	2	5.06855e-05	TGTGCCAGCAGCTCTCGACTAGCGGCAGCCTACAATGAGCAGTTCTTC	EEEEEEEEEEEEEEEEEEEEEEEEEEEEEEEEEEEEAEEEEEEEEEEE	TRBV11-3*00(525),TRBV11-1*00(509),TRBV11-2*00(493)	TRBD2*00(45)	TRBJ2-1*00(240)		521|534|558|0|13||65.0;531|544|568|0|13||65.0;522|535|559|0|13||65.0	18|27|48|16|25||45.0	22|42|70|28|48||100.0												TGTGCCAGCAGCTCTCGACTAGCGGCAGCCTACAATGAGCAGTTCTTC	32								CASSSRLAAAYNEQFF		:::::::::0:-4:13:16:-2:-5:25:28:-2:48:::	TLML_7_	RNA
3006	CLONES_TRBTLML_7__infusion_TCR-JV_cDNA_25_TATCAGCA_merged_170000.txt	4660	2	5.06855e-05	TGTGCCAGCAGCTCTACAGCGGGGGGGGGAGCAGATACGCAGTATTTT	EEEEEEEEEEEEEEEEEEEEEEEEEEEEEEEEEEEEEEEEEEEEEEEE	TRBV11-2*00(405),TRBV11-3*00(373)	TRBD2*00(34)	TRBJ2-3*00(225)		522|535|559|0|13||65.0;521|534|558|0|13||65.0	22|32|48|17|27|SA28G|34.0	24|41|69|31|48||85.0												TGTGCCAGCAGCTCTACAGCGGGGGGGGGAGCAGATACGCAGTATTTT	36								CASSSTAGGGADTQYF		:::::::::0:-4:13:17:-6:0:27:31:-4:48:::	TLML_7_	RNA
3007	CLONES_TRBTLML_7__infusion_TCR-JV_cDNA_25_TATCAGCA_merged_170000.txt	4661	2	5.06855e-05	TGTGCCAGCAGCTCTAGCGGGAGTCGGCGGACAGATACGCAGTATTTT	EEEEEEEEEEEEEEEEEEEEEEEEEEEEEEEEEEEEEEEEEEEEEEEE	TRBV5-5*00(375)	TRBD2*00(50)	TRBJ2-3*00(160)		549|562|585|0|13||65.0	20|30|48|13|23||50.0	23|41|69|30|48||90.0												TGTGCCAGCAGCTCTAGCGGGAGTCGGCGGACAGATACGCAGTATTTT	36								CASSSSGSRRTDTQYF		:::::::::0:-3:13:13:-4:-2:23:30:-3:48:::	TLML_7_	RNA
3008	CLONES_TRBTLML_7__infusion_TCR-JV_cDNA_25_TATCAGCA_merged_170000.txt	4662	2	5.06855e-05	TGTGCCAGCAGCTCCTTTGGGACTAGCGGCCAAGAGACCCAGTACTTC	EEEEEEEEEEEEEEEEEEAEEEEEEEEEEEEEEEEEEEEEEEAEEEEE	TRBV12-3*00(497.5),TRBV12-4*00(497.5)	TRBD2*00(55)	TRBJ2-5*00(235)		530|541|567|0|11||55.0;530|541|567|0|11||55.0	16|27|48|18|29||55.0	21|40|68|29|48||95.0												TGTGCCAGCAGCTCCTTTGGGACTAGCGGCCAAGAGACCCAGTACTTC	32								CASSSFGTSGQETQYF		:::::::::0:-6:11:18:0:-5:29:29:-1:48:::	TLML_7_	RNA
3009	CLONES_TRBTLML_7__infusion_TCR-JV_cDNA_25_TATCAGCA_merged_170000.txt	4663	2	5.06855e-05	TGTGCCAGCAGCTCCTCTGACTCGAAGGGATACAATGAGCAGTTCTTC	EEEEEEEEEEEEEEEEEEEEEEEEEEEEEEEEEEEEEEEEAEEEEEEE	TRBV7-3*00(732.5)		TRBJ2-1*00(230)		540|553|577|0|13||65.0		24|42|70|30|48||90.0												TGTGCCAGCAGCTCCTCTGACTCGAAGGGATACAATGAGCAGTTCTTC	32								CASSSSDSKGYNEQFF		:::::::::0:-4:13:::::30:-4:48:::	TLML_7_	RNA
3010	CLONES_TRBTLML_7__infusion_TCR-JV_cDNA_25_TATCAGCA_merged_170000.txt	4664	2	5.06855e-05	TGTGCCAGCAGCTCCCTCGTTGGGGGGTTCTCCTATGGCTACACCTTC	EEEEEEEEEEEEEEEEEEEEEEEEEEEE<EEEEEEEEEEEEEEEEEEE	TRBV5-5*00(565),TRBV5-7*00(509)	TRBD1*00(25),TRBD2*00(25)	TRBJ1-2*00(220)		549|562|585|0|13||65.0;551|564|587|0|13||65.0	18|23|36|21|26||25.0;0|5|48|13|18||25.0	24|40|68|32|48||80.0												TGTGCCAGCAGCTCCCTCGTTGGGGGGTTCTCCTATGGCTACACCTTC	27								CASSSLVGGFSYGYTF		:::::::::0:-3:13:21:-6:-1:26:32:-4:48:::	TLML_7_	RNA
3011	CLONES_TRBTLML_7__infusion_TCR-JV_cDNA_25_TATCAGCA_merged_170000.txt	4665	2	5.06855e-05	TGTGCCAGCAGCTCCCTCGGGACTAGCTGGGCAGATACGCAGTATTTT	EEEEEEEEEEEEEEEEEEEEEEEEEEEEEEEEEEEEEEEEEEEEEEEE	TRBV7-2*00(499)	TRBD2*00(50)	TRBJ2-3*00(225)		580|593|617|0|13||65.0	15|25|48|17|27||50.0	24|41|69|31|48||85.0												TGTGCCAGCAGCTCCCTCGGGACTAGCTGGGCAGATACGCAGTATTTT	36								CASSSLGTSWADTQYF		:::::::::0:-4:13:17:1:-7:27:31:-4:48:::	TLML_7_	RNA
3012	CLONES_TRBTLML_7__infusion_TCR-JV_cDNA_25_TATCAGCA_merged_170000.txt	4666	2	5.06855e-05	TGTGCCAGCAGCTCCCCGAGGGCGGGAGAAACAGATACGCAGTATTTT	EEEEEEEEEEEEEEEEEEEEEEEEEEEEEEEEEEEEEEEEEEEEEEEE	TRBV7-9*00(322.5)	TRBD2*00(35)	TRBJ2-3*00(230)		556|569|593|0|13||65.0	23|30|48|21|28||35.0	23|41|69|30|48||90.0												TGTGCCAGCAGCTCCCCGAGGGCGGGAGAAACAGATACGCAGTATTTT	36								CASSSPRAGETDTQYF		:::::::::0:-4:13:21:-7:-2:28:30:-3:48:::	TLML_7_	RNA
3013	CLONES_TRBTLML_7__infusion_TCR-JV_cDNA_25_TATCAGCA_merged_170000.txt	4667	2	5.06855e-05	TGTGCCAGCAGCTCCGCCTCGACAAGCCCGCTCTACGAGCAGTACTTC	EEEEEEEEEEEEEEEEEEEEEEEEEEEEEEEAEEEEEEEEEEEEEEEE	TRBV13*00(495)	TRBD2*00(30)	TRBJ2-7*00(220)		567|580|604|0|13||65.0	4|10|48|26|32||30.0	23|39|67|32|48||80.0												TGTGCCAGCAGCTCCGCCTCGACAAGCCCGCTCTACGAGCAGTACTTC	32								CASSSASTSPLYEQYF		:::::::::0:-4:13:26:12:-22:32:32:-3:48:::	TLML_7_	RNA
3014	CLONES_TRBTLML_7__infusion_TCR-JV_cDNA_25_TATCAGCA_merged_170000.txt	4668	2	5.06855e-05	TGTGCCAGCAGCTCGCTAGCGGGAGTCTCCTACAATGAGCAGTTCTTC	EEEEEEEEEEEEEEEEEEEEEEEEEEEEEEEEEEEEEEEEEEEEEEEE	TRBV7-8*00(359.5)	TRBD2*00(50)	TRBJ2-1*00(161)		567|580|604|0|13||65.0	20|30|48|15|25||50.0	20|42|70|26|48||110.0												TGTGCCAGCAGCTCGCTAGCGGGAGTCTCCTACAATGAGCAGTTCTTC	36								CASSSLAGVSYNEQFF		:::::::::0:-4:13:15:-4:-2:25:26:0:48:::	TLML_7_	RNA
3015	CLONES_TRBTLML_7__infusion_TCR-JV_cDNA_25_TATCAGCA_merged_170000.txt	4669	2	5.06855e-05	TGTGCCAGCAGCTCGGGGCCATTAGGCGGAAACACTGAAGCTTTCTTT	EEEEEEEEEEEEEEEEEEEEEEEEEEEEEEEEEEEEEEEEEEEEEEEE	TRBV13*00(307.5)	TRBD1*00(25),TRBD2*00(25)	TRBJ1-1*00(155)		567|580|604|0|13||65.0	19|24|36|14|19||25.0;29|34|48|15|20||25.0	22|40|68|30|48||90.0												TGTGCCAGCAGCTCGGGGCCATTAGGCGGAAACACTGAAGCTTTCTTT	36								CASSSGPLGGNTEAFF		:::::::::0:-4:13:14:-7:0:19:30:-2:48:::	TLML_7_	RNA
3016	CLONES_TRBTLML_7__infusion_TCR-JV_cDNA_25_TATCAGCA_merged_170000.txt	4670	2	5.06855e-05	TGTGCCAGCAGCTCGACTAGCGGGGGGGCCCACAATGAGCAGTTCTTC	EEEEEEEEEEEEEEEEEEEEEEEEEEEEEEEEEEEEEEEEEEEEEEEE	TRBV7-3*00(222.5),TRBV7-4*00(198.5)	TRBD2*00(69)	TRBJ2-1*00(225)		540|553|577|0|13||65.0;545|558|582|0|13||65.0	18|35|48|14|31|SA28G|69.0	25|42|70|31|48||85.0												TGTGCCAGCAGCTCGACTAGCGGGGGGGCCCACAATGAGCAGTTCTTC	36								CASSSTSGGAHNEQFF		:::::::::0:-4:13:14:-2:3:31:31:-5:48:::	TLML_7_	RNA
3017	CLONES_TRBTLML_7__infusion_TCR-JV_cDNA_25_TATCAGCA_merged_170000.txt	4671	2	5.06855e-05	TGTGCCAGCAGCTCATATTCAGCGGGGACTGGAAACACCATATATTTT	EEEEEEEEEEEEEEEEEEEEEEEEEEEEEEEEEEEEEEEEEEEEEEEE	TRBV7-2*00(400)	TRBD2*00(30)	TRBJ1-3*00(240)		580|593|617|0|13||65.0	22|28|48|20|26||30.0	22|42|70|28|48||100.0												TGTGCCAGCAGCTCATATTCAGCGGGGACTGGAAACACCATATATTTT	36								CASSSYSAGTGNTIYF		:::::::::0:-4:13:20:-6:-4:26:28:-2:48:::	TLML_7_	RNA
3018	CLONES_TRBTLML_7__infusion_TCR-JV_cDNA_25_TATCAGCA_merged_170000.txt	4672	2	5.06855e-05	TGTGCCAGCAGCTCATAGGGTTCCCCAATGAACACTGAAGCTTTCTTT	EEEEEEEEEEEEEEEEEEEEEEEEEEEEEEEEEEEEEEEEEEEEEEEE	TRBV7-3*00(420)		TRBJ1-1*00(245)		540|553|577|0|13||65.0		19|40|68|27|48||105.0												TGTGCCAGCAGCTCATAGGGTTCCCCAATGAACACTGAAGCTTTCTTT	36								CASSS*GSPMNTEAFF		:::::::::0:-4:13:::::27:1:48:::	TLML_7_	RNA
3019	CLONES_TRBTLML_7__infusion_TCR-JV_cDNA_25_TATCAGCA_merged_170000.txt	4673	2	5.06855e-05	TGTGCCAGCAGCTCAGGGACAGGAAGGTACCAAGAGACCCAGTACTTC	EEAEEEEEEEEEEEEEEEEEEEEEEEEEEEEEEEEEEEEEEE6EEEEE	TRBV11-2*00(238),TRBV11-3*00(222)	TRBD1*00(40)	TRBJ2-5*00(240)		522|535|559|0|13||65.0;521|534|558|0|13||65.0	12|20|36|15|23||40.0	17|40|68|25|48||115.0												TGTGCCAGCAGCTCAGGGACAGGAAGGTACCAAGAGACCCAGTACTTC	21								CASSSGTGRYQETQYF		:::::::::0:-4:13:15:0:-4:23:25:3:48:::	TLML_7_	RNA
3020	CLONES_TRBTLML_7__infusion_TCR-JV_cDNA_25_TATCAGCA_merged_170000.txt	4674	2	5.06855e-05	TGTGCCAGCAGCTCAGACGGGACAGGGCTCGCAAATGAGCAGTTCTTC	EEEEEEEEEEEEEEEEEEEEEEEEEEEEEEEEEEEEEEEEEEEEEEEE	TRBV7-9*00(497.5)	TRBD1*00(50)	TRBJ2-1*00(162.5)		556|569|593|0|13||65.0	11|21|36|17|27||50.0	27|42|70|33|48||75.0												TGTGCCAGCAGCTCAGACGGGACAGGGCTCGCAAATGAGCAGTTCTTC	36								CASSSDGTGLANEQFF		:::::::::0:-4:13:17:1:-3:27:33:-7:48:::	TLML_7_	RNA
3021	CLONES_TRBTLML_7__infusion_TCR-JV_cDNA_25_TATCAGCA_merged_170000.txt	4675	2	5.06855e-05	TGTGCCAGCAGCTGGGCTAGCGGGGGCCTCACCTACGAGCAGTACTTC	EEEEEEEEEEEEEEEEEEEEEEEEEEEEEEEEEEEEEEEEEEEEEEEE	TRBV7-2*00(677.5)	TRBD2*00(40)	TRBJ2-7*00(225)		580|593|617|0|13||65.0	20|28|48|16|24||40.0	22|39|67|31|48||85.0												TGTGCCAGCAGCTGGGCTAGCGGGGGCCTCACCTACGAGCAGTACTTC	36								CASSWASGGLTYEQYF		:::::::::0:-4:13:16:-4:-4:24:31:-2:48:::	TLML_7_	RNA
3022	CLONES_TRBTLML_7__infusion_TCR-JV_cDNA_25_TATCAGCA_merged_170000.txt	4676	2	5.06855e-05	TGTGCCAGCAGCTATGGGTTGGGACCCGGGGCCAACGTCCTGACTTTC	EEEEEEEEEEEEEEEEEEEEEEEEEEEEEEEEEEEEEEEEEEEEEEEE	TRBV12-3*00(522.5),TRBV12-4*00(522.5)	TRBD1*00(25),TRBD2*00(25)	TRBJ2-6*00(245)		530|541|567|0|11||55.0;530|541|567|0|11||55.0	12|17|36|20|25||25.0;16|21|48|20|25||25.0	24|45|73|27|48||105.0												TGTGCCAGCAGCTATGGGTTGGGACCCGGGGCCAACGTCCTGACTTTC	36								CASSYGLGPGANVLTF		:::::::::0:-6:11:20:0:-7:25:27:-4:48:::	TLML_7_	RNA
3023	CLONES_TRBTLML_7__infusion_TCR-JV_cDNA_25_TATCAGCA_merged_170000.txt	4677	2	5.06855e-05	TGTGCCAGCAGCTACCTGCGGGGGGCCCTTACAGATACGCAGTATTTT	EEEEEEEEEEEEEEEEEEEAEEEEEEEEEEEEEEEEEEEEEEEEEEEE	TRBV7-2*00(239.5),TRBV7-8*00(223.5)	TRBD2*00(39)	TRBJ2-3*00(222)		580|593|617|0|13||65.0;567|580|604|0|13||65.0	23|36|48|17|29|DA28|39.0	23|41|69|30|48||90.0												TGTGCCAGCAGCTACCTGCGGGGGGCCCTTACAGATACGCAGTATTTT	32								CASSYLRGALTDTQYF		:::::::::0:-4:13:17:-7:4:29:30:-3:48:::	TLML_7_	RNA
3024	CLONES_TRBTLML_7__infusion_TCR-JV_cDNA_25_TATCAGCA_merged_170000.txt	4678	2	5.06855e-05	TGTGCCAGCAGCTACGGAGGCCTTGTTAACTACAATGAGCAGTTCTTC	EEEEEEEEEEEEEEEEEEEEEEEEEEEEEEEEEEEEEEEEEEEEEEEE	TRBV13*00(507.5)	TRBD2*00(25)	TRBJ2-1*00(235)		567|580|604|0|13||65.0	26|31|48|15|20||25.0	23|42|70|29|48||95.0												TGTGCCAGCAGCTACGGAGGCCTTGTTAACTACAATGAGCAGTTCTTC	36								CASSYGGLVNYNEQFF		:::::::::0:-4:13:15:-10:-1:20:29:-3:48:::	TLML_7_	RNA
3025	CLONES_TRBTLML_7__infusion_TCR-JV_cDNA_25_TATCAGCA_merged_170000.txt	4679	2	5.06855e-05	TGTGCCAGCAGCTACAGCGGGAGGCCAAACACAGATACGCAGTATTTT	EEEEEEEEEEEEEEEEEEEEEEEEEEEEEEEEEEEEEEEEEEEEEEE6	TRBV11-2*00(810)	TRBD2*00(45)	TRBJ2-3*00(140)		522|535|559|0|13||65.0	22|31|48|15|24||45.0	22|41|69|29|48||95.0												TGTGCCAGCAGCTACAGCGGGAGGCCAAACACAGATACGCAGTATTTT	21								CASSYSGRPNTDTQYF		:::::::::0:-4:13:15:-6:-1:24:29:-2:48:::	TLML_7_	RNA
3026	CLONES_TRBTLML_7__infusion_TCR-JV_cDNA_25_TATCAGCA_merged_170000.txt	4680	2	5.06855e-05	TGTGCCAGCAGCCTTTACTCGACAGGGTCTTTCACTGGCTACACCTTC	EEEEEEEEEEEEEEEEEEEEEEEEEEEEEEEEEEEEEEEEEEEEEEEE	TRBV5-5*00(635)	TRBD1*00(35)	TRBJ1-2*00(135)		549|561|585|0|12||60.0	14|21|36|20|27||35.0	27|40|68|35|48||65.0												TGTGCCAGCAGCCTTTACTCGACAGGGTCTTTCACTGGCTACACCTTC	36								CASSLYSTGSFTGYTF		:::::::::0:-4:12:20:-2:-3:27:35:-7:48:::	TLML_7_	RNA
3027	CLONES_TRBTLML_7__infusion_TCR-JV_cDNA_25_TATCAGCA_merged_170000.txt	4681	2	5.06855e-05	TGTGCCAGCAGCCTCGGGACAGGGAAAGTTTTCGGGGAGCTGTTTTTT	EEEEEEEEEEEEEEEEEEEEEEEEEEEEEEEEEEEEEEEEEEEEEEEE	TRBV7-8*00(530)	TRBD1*00(50)	TRBJ2-2*00(159.5)		567|579|604|0|12||60.0	11|21|36|14|24||50.0	27|43|71|32|48||80.0												TGTGCCAGCAGCCTCGGGACAGGGAAAGTTTTCGGGGAGCTGTTTTTT	36								CASSLGTGKVFGELFF		:::::::::0:-5:12:14:1:-3:24:32:-7:48:::	TLML_7_	RNA
3028	CLONES_TRBTLML_7__infusion_TCR-JV_cDNA_25_TATCAGCA_merged_170000.txt	4682	2	5.06855e-05	TGTGCCAGCAGCCTCATGACAGGCTCTAGCACAGATACGCAGTATTTT	EEEEEEAEEEEEEEEEEEEEEEEEEEEEEEEEEEEEEEEEEEEEEEEE	TRBV7-6*00(440),TRBV7-7*00(408)	TRBD1*00(30)	TRBJ2-3*00(250)		576|588|613|0|12||60.0;585|597|622|0|12||60.0	14|20|36|17|23||30.0	18|41|69|25|48||115.0												TGTGCCAGCAGCCTCATGACAGGCTCTAGCACAGATACGCAGTATTTT	32								CASSLMTGSSTDTQYF		:::::::::0:-5:12:17:-2:-4:23:25:2:48:::	TLML_7_	RNA
3029	CLONES_TRBTLML_7__infusion_TCR-JV_cDNA_25_TATCAGCA_merged_170000.txt	4683	2	5.06855e-05	TGTGCCAGCAGCCTATTGGGACTGCTACCTTTGGATGAGCAGTTCTTC	EEEEEEEEEEEEEEEEEEEEEEEEEEEEEEEEEEEEEEEEEEEEEEEE	TRBV7-2*00(404)	TRBD2*00(30)	TRBJ2-1*00(210)		580|592|617|0|12||60.0	16|22|48|17|23||30.0	28|42|70|34|48||70.0												TGTGCCAGCAGCCTATTGGGACTGCTACCTTTGGATGAGCAGTTCTTC	36								CASSLLGLLPLDEQFF		:::::::::0:-5:12:17:0:-10:23:34:-8:48:::	TLML_7_	RNA
3030	CLONES_TRBTLML_7__infusion_TCR-JV_cDNA_25_TATCAGCA_merged_170000.txt	4684	2	5.06855e-05	TGTGCCAGCAGCCTACAGGATGTTTCTGGGGCCAACGTCCTGACTTTC	EEEEEEEEEEEEEEEAEEEEEAEEEEEAEEEEEEEEEEEEEEEEEEEE	TRBV6-5*00(323.5)	TRBD1*00(25)	TRBJ2-6*00(260)		519|530|556|0|11||55.0	15|20|36|14|19||25.0	21|45|73|24|48||120.0												TGTGCCAGCAGCCTACAGGATGTTTCTGGGGCCAACGTCCTGACTTTC	32								CASSLQDVSGANVLTF		:::::::::0:-6:11:14:-3:-4:19:24:-1:48:::	TLML_7_	RNA
3031	CLONES_TRBTLML_7__infusion_TCR-JV_cDNA_25_TATCAGCA_merged_170000.txt	4685	2	5.06855e-05	TGTGCCAGCAGCCTAGACATAGCGGGAGGGGAGAATGAGCAGTTCTTC	EEEEEEEEEEEEEEEEEEEEEEEEEEEEEEEEEEEEEEEEEEEEEEEE	TRBV7-2*00(576.5)	TRBD2*00(55)	TRBJ2-1*00(215)		580|596|617|0|16|ST592C|64.0	21|32|48|19|30||55.0	27|42|70|33|48||75.0												TGTGCCAGCAGCCTAGACATAGCGGGAGGGGAGAATGAGCAGTTCTTC	36								CASSLDIAGGENEQFF		:::::::::0:-1:16:19:-5:0:30:33:-7:48:::	TLML_7_	RNA
3032	CLONES_TRBTLML_7__infusion_TCR-JV_cDNA_25_TATCAGCA_merged_170000.txt	4686	2	5.06855e-05	TGTGCCAGCAGCCCTGGGGCTAGCGGAGAAGAAGAGACCCAGTACTTC	EEEEEEEEEEEEEEEEEEEEEEEEEEEEEEEEEEEEEEEEEEEEEEEE	TRBV6-2*00(607.5),TRBV6-3*00(607.5)	TRBD2*00(39)	TRBJ2-5*00(165)		516|527|553|0|11||55.0;516|527|553|0|11||55.0	16|27|48|15|26|SA19G|39.0	23|40|68|31|48||85.0												TGTGCCAGCAGCCCTGGGGCTAGCGGAGAAGAAGAGACCCAGTACTTC	36								CASSPGASGEEETQYF		:::::::::0:-6:11:15:0:-5:26:31:-3:48:::	TLML_7_	RNA
3033	CLONES_TRBTLML_7__infusion_TCR-JV_cDNA_25_TATCAGCA_merged_170000.txt	4687	2	5.06855e-05	TGTGCCAGCAGCCCTGGGACTAGCGGGAGTAGGGAGACCCAGTACTTC	EEEEEEEEEEEEEEEEEEEEEEEEEEEEEEEEEEEEEEEEEEEEEEEE	TRBV5-6*00(340),TRBV5-7*00(324),TRBV5-5*00(308)	TRBD2*00(70)	TRBJ2-5*00(215)		550|562|586|0|12||60.0;551|563|587|0|12||60.0;549|561|585|0|12||60.0	16|30|48|15|29||70.0	25|40|68|33|48||75.0												TGTGCCAGCAGCCCTGGGACTAGCGGGAGTAGGGAGACCCAGTACTTC	36								CASSPGTSGSRETQYF		:::::::::0:-4:12:15:0:-2:29:33:-5:48:::	TLML_7_	RNA
3034	CLONES_TRBTLML_7__infusion_TCR-JV_cDNA_25_TATCAGCA_merged_170000.txt	4688	2	5.06855e-05	TGTGCCAGCAGCCCTGAACTCGGACAGAGCAATCAGCCCCAGCATTTT	EEEEEEEEEEEEEEEEEEEEEEEEEEEEEEEEEEEEEEEEEEEEEEEE	TRBV4-2*00(145),TRBV5-4*00(140),TRBV5-5*00(140),TRBV5-8*00(140),TRBV4-3*00(129)	TRBD1*00(30)	TRBJ1-5*00(245)		537|550|574|0|13||65.0;549|561|585|0|12||60.0;549|561|585|0|12||60.0;551|563|587|0|12||60.0;537|550|574|0|13|SC539T|49.0	13|19|36|21|27||30.0	21|42|70|27|48||105.0												TGTGCCAGCAGCCCTGAACTCGGACAGAGCAATCAGCCCCAGCATTTT	36								CASSPELGQSNQPQHF		:::::::::0:-4:13:21:-1:-5:27:27:-1:48:::	TLML_7_	RNA
3035	CLONES_TRBTLML_7__infusion_TCR-JV_cDNA_25_TATCAGCA_merged_170000.txt	4689	2	5.06855e-05	TGTGCCAGCAGCCCCCGCCCGGGCCCCCCGAGCAATGAGCAGTTCTTC	EEEEEEEEEEEEEEEEEEEEEEEEEEEEEEEEEEEEEEEEEEEEEEEE	TRBV11-2*00(92.5)	TRBD1*00(30),TRBD2*00(30)	TRBJ2-1*00(220)		522|534|559|0|12||60.0	0|6|36|22|28||30.0;13|19|48|17|23||30.0	26|42|70|32|48||80.0												TGTGCCAGCAGCCCCCGCCCGGGCCCCCCGAGCAATGAGCAGTTCTTC	36								CASSPRPGPPSNEQFF		:::::::::0:-5:12:22:12:-18:28:32:-6:48:::	TLML_7_	RNA
3036	CLONES_TRBTLML_7__infusion_TCR-JV_cDNA_25_TATCAGCA_merged_170000.txt	4690	2	5.06855e-05	TGTGCCAGCAGCCCCCGGGACTTCAGCTCCTACAATGAGCAGTTCTTC	EEEEEEEEEEEEEEEEEEEEEEEEEEEEEEEEEEEEEEEEEEEEEEEE	TRBV9*00(370)	TRBD2*00(45),TRBD1*00(40)	TRBJ2-1*00(260)		559|571|595|0|12||60.0	13|22|48|13|22||45.0;9|17|36|13|21||40.0	18|42|70|24|48||120.0												TGTGCCAGCAGCCCCCGGGACTTCAGCTCCTACAATGAGCAGTTCTTC	36								CASSPRDFSSYNEQFF		:::::::::0:-4:12:13:3:-10:22:24:2:48:::	TLML_7_	RNA
3037	CLONES_TRBTLML_7__infusion_TCR-JV_cDNA_25_TATCAGCA_merged_170000.txt	4691	2	5.06855e-05	TGTGCCAGCAGCCCCCGACCTGCCAGTTCATACAATGAGCAGTTCTTC	EEEEEEEEEEEEEEEEEEEEEEEEEEEEEEEEEEEEEEEEEEEEAEEA	TRBV14*00(567)		TRBJ2-1*00(162.5)		516|529|553|0|13||65.0		24|42|70|30|48||90.0												TGTGCCAGCAGCCCCCGACCTGCCAGTTCATACAATGAGCAGTTCTTC	32								CASSPRPASSYNEQFF		:::::::::0:-4:13:::::30:-4:48:::	TLML_7_	RNA
3038	CLONES_TRBTLML_7__infusion_TCR-JV_cDNA_25_TATCAGCA_merged_170000.txt	4692	2	5.06855e-05	TGTGCCAGCAGCCCCCAGGGAGGGGGGAGCACCGGGGAGCTGTTTTTT	EEEEEEEEEEEEEEEEEEEEEEEEEEEEEEEEEEEEEEEEEEEEEEEE	TRBV5-6*00(138.5),TRBV5-5*00(130.5)	TRBD2*00(35),TRBD1*00(30)	TRBJ2-2*00(208.5)		550|562|586|0|12||60.0;549|561|585|0|12||60.0	25|32|48|17|24||35.0;17|23|36|20|26||30.0	24|43|71|29|48||95.0												TGTGCCAGCAGCCCCCAGGGAGGGGGGAGCACCGGGGAGCTGTTTTTT	36								CASSPQGGGSTGELFF		:::::::::0:-4:12:17:-9:0:24:29:-4:48:::	TLML_7_	RNA
3039	CLONES_TRBTLML_7__infusion_TCR-JV_cDNA_25_TATCAGCA_merged_170000.txt	4693	2	5.06855e-05	TGTGCCAGCAGCCCCCAAACCGGGACAGGAACCTACGAGCAGTACTTC	EEEEEEEEEEEEEEEEEEEEEEEEEEEEEEEEEEEEEEEEEEEEEEEE	TRBV9*00(370)	TRBD1*00(50)	TRBJ2-7*00(225)		559|571|595|0|12||60.0	10|20|36|19|29||50.0	22|39|67|31|48||85.0												TGTGCCAGCAGCCCCCAAACCGGGACAGGAACCTACGAGCAGTACTTC	36								CASSPQTGTGTYEQYF		:::::::::0:-4:12:19:2:-4:29:31:-2:48:::	TLML_7_	RNA
3040	CLONES_TRBTLML_7__infusion_TCR-JV_cDNA_25_TATCAGCA_merged_170000.txt	4694	2	5.06855e-05	TGTGCCAGCAGCCCCGGCTACCGGGCGGCGGGGTACGAGCAGTACTTC	EEEEEEEEEAEEEEEEEEEEEEEEEEEEEEEEEEEEEEEEEEEEEEEE	TRBV14*00(385)	TRBD1*00(25),TRBD2*00(25)	TRBJ2-7*00(215)		516|529|553|0|13||65.0	10|15|36|20|25||25.0;14|19|48|20|25||25.0	24|39|67|33|48||75.0												TGTGCCAGCAGCCCCGGCTACCGGGCGGCGGGGTACGAGCAGTACTTC	32								CASSPGYRAAGYEQYF		:::::::::0:-4:13:20:2:-9:25:33:-4:48:::	TLML_7_	RNA
3042	CLONES_TRBTLML_7__infusion_TCR-JV_cDNA_25_TATCAGCA_merged_170000.txt	4696	2	5.06855e-05	TGTGCCAGCAGCCCCGGAGCGGGGGCAATTGTGGATACGCAGTATTTT	EEEEEEEEEEEEEEEEEEEEEEEEEEEEEEEEEEEEEEEEEEEEEEEE	TRBV6-5*00(261)	TRBD1*00(30),TRBD2*00(30)	TRBJ2-3*00(215)		519|530|556|0|11||55.0	18|24|36|20|26||30.0;22|28|48|17|23||30.0	26|41|69|33|48||75.0												TGTGCCAGCAGCCCCGGAGCGGGGGCAATTGTGGATACGCAGTATTTT	36								CASSPGAGAIVDTQYF		:::::::::0:-6:11:20:-6:0:26:33:-6:48:::	TLML_7_	RNA
3043	CLONES_TRBTLML_7__infusion_TCR-JV_cDNA_25_TATCAGCA_merged_170000.txt	4697	2	5.06855e-05	TGTGCCAGCAGCCCCACTCCGGCTGGGGGGGTAGAGACCCAGTACTTC	EEEEEEEEEEEEEEEEEEEEEEEAEEEEEEEEEEEEEEEEEEEEEEEE	TRBV7-3*00(649.5)	TRBD1*00(25)	TRBJ2-5*00(220)		540|552|577|0|12||60.0	18|23|36|24|29||25.0	24|40|68|32|48||80.0												TGTGCCAGCAGCCCCACTCCGGCTGGGGGGGTAGAGACCCAGTACTTC	32								CASSPTPAGGVETQYF		:::::::::0:-5:12:24:-6:-1:29:32:-4:48:::	TLML_7_	RNA
3044	CLONES_TRBTLML_7__infusion_TCR-JV_cDNA_25_TATCAGCA_merged_170000.txt	4698	2	5.06855e-05	TGTGCCAGCAGCCCGGCCGTCCCCGGTGGGGACAATGAGCAGTTCTTC	EEEEEEEEEEEEEEEEEEEEEEEEEEEEEEEEEEEEEEEEEEEEEEEE	TRBV7-6*00(363),TRBV7-7*00(331)	TRBD2*00(29),TRBD1*00(25)	TRBJ2-1*00(190)		576|588|613|0|12||60.0;585|597|622|0|12||60.0	30|39|48|14|23|SC34G|29.0;7|12|36|18|23||25.0	25|42|70|31|48||85.0												TGTGCCAGCAGCCCGGCCGTCCCCGGTGGGGACAATGAGCAGTTCTTC	36								CASSPAVPGGDNEQFF		:::::::::0:-5:12:14:-14:7:23:31:-5:48:::	TLML_7_	RNA
3045	CLONES_TRBTLML_7__infusion_TCR-JV_cDNA_25_TATCAGCA_merged_170000.txt	4699	2	5.06855e-05	TGTGCCAGCAGCCCGACCGGGCAGGGAATGGGCGCTGAAGCTTTCTTT	EEEEEEEEEEEEEEEEEEEEEEEEEEEEEEEEEEEEEEEEEEEEEEEE	TRBV7-3*00(235)	TRBD1*00(29),TRBD2*00(25)	TRBJ1-1*00(210)		540|552|577|0|12||60.0	10|21|36|16|26|DA15|29.0;14|19|48|16|21||25.0	26|40|68|34|48||70.0												TGTGCCAGCAGCCCGACCGGGCAGGGAATGGGCGCTGAAGCTTTCTTT	36								CASSPTGQGMGAEAFF		:::::::::0:-5:12:16:2:-3:26:34:-6:48:::	TLML_7_	RNA
3046	CLONES_TRBTLML_7__infusion_TCR-JV_cDNA_25_TATCAGCA_merged_170000.txt	4700	2	5.06855e-05	TGTGCCAGCAGCCCGAAACTAGCGGGAGGCGGGGATACGCAGTATTTT	EEEEEEEEEEEEEEEEEEEEEEEEEEEEEEEEEEEEEEEEEEEEEEEE	TRBV5-4*00(485),TRBV5-8*00(437)	TRBD2*00(60)	TRBJ2-3*00(215)		549|561|585|0|12||60.0;551|563|587|0|12||60.0	19|31|48|17|29||60.0	26|41|69|33|48||75.0												TGTGCCAGCAGCCCGAAACTAGCGGGAGGCGGGGATACGCAGTATTTT	36								CASSPKLAGGGDTQYF		:::::::::0:-4:12:17:-3:-1:29:33:-6:48:::	TLML_7_	RNA
3047	CLONES_TRBTLML_7__infusion_TCR-JV_cDNA_25_TATCAGCA_merged_170000.txt	4701	2	5.06855e-05	TGTGCCAGCAGCCCACCAGGCGGAAGCTCCTACAATGAGCAGTTCTTC	EEEEEEEEEEEEEEEEEEEEEEEEEEEEEEEEEEEEEEEEEEEEEEEE	TRBV7-9*00(222.5)		TRBJ2-1*00(260)		556|568|593|0|12||60.0		18|42|70|24|48||120.0												TGTGCCAGCAGCCCACCAGGCGGAAGCTCCTACAATGAGCAGTTCTTC	36								CASSPPGGSSYNEQFF		:::::::::0:-5:12:::::24:2:48:::	TLML_7_	RNA
3048	CLONES_TRBTLML_7__infusion_TCR-JV_cDNA_25_TATCAGCA_merged_170000.txt	4702	2	5.06855e-05	TGTGCCAGCAGCCCAGGGACCCTAGCTCGTCACGGGGAGCTGTTTTTT	EEEEEEEEEEEEEEEEEEEEEEEEEEEEEEEEEEEEEEEEEEEEEEEE	TRBV7-9*00(709.5)	TRBD1*00(25),TRBD2*00(25)	TRBJ2-2*00(150)		556|568|593|0|12||60.0	12|17|36|15|20||25.0;16|21|48|15|20||25.0	27|43|71|32|48||80.0												TGTGCCAGCAGCCCAGGGACCCTAGCTCGTCACGGGGAGCTGTTTTTT	36								CASSPGTLARHGELFF		:::::::::0:-5:12:15:0:-7:20:32:-7:48:::	TLML_7_	RNA
3049	CLONES_TRBTLML_7__infusion_TCR-JV_cDNA_25_TATCAGCA_merged_170000.txt	4703	2	5.06855e-05	TGTGCCAGCAGCCCAGGACTAGCGGGAGATCAAGAGACCCAGTACTTC	EEEEEEEEEEEEEEEEEEEEEEEEEEEEEEEEEEEEEEEEEEEEEEEE	TRBV7-9*00(212)	TRBD2*00(65)	TRBJ2-5*00(230)		556|568|593|0|12||60.0	17|30|48|15|28||65.0	22|40|68|30|48||90.0												TGTGCCAGCAGCCCAGGACTAGCGGGAGATCAAGAGACCCAGTACTTC	36								CASSPGLAGDQETQYF		:::::::::0:-5:12:15:-1:-2:28:30:-2:48:::	TLML_7_	RNA
3050	CLONES_TRBTLML_7__infusion_TCR-JV_cDNA_25_TATCAGCA_merged_170000.txt	4704	2	5.06855e-05	TGTGCCAGCAGCCCAAGGACAAGTGGACCCTCCTACGAGCAGTACTTC	EEEEEEEEEEEEEEEEAEEEEEEEEEEEEEEEEEEEEEEEEEEEEEEE	TRBV11-2*00(467),TRBV11-3*00(435),TRBV11-1*00(427)	TRBD1*00(25)	TRBJ2-7*00(235)		522|534|559|0|12||60.0;521|533|558|0|12||60.0;531|543|568|0|12||60.0	13|18|36|16|21||25.0	20|39|67|29|48||95.0												TGTGCCAGCAGCCCAAGGACAAGTGGACCCTCCTACGAGCAGTACTTC	32								CASSPRTSGPSYEQYF		:::::::::0:-5:12:16:-1:-6:21:29:0:48:::	TLML_7_	RNA
3051	CLONES_TRBTLML_7__infusion_TCR-JV_cDNA_25_TATCAGCA_merged_170000.txt	4705	2	5.06855e-05	TGTGCCAGCAGCCGGGTTGACAGCCGCCGGAACACTGAAGCTTTCTTT	EEEEEEEEEEEEEEEEEEEEEEEEEEEEEEEEEEEEEEEEEEEEEEEE	TRBV14*00(460)	TRBD1*00(25)	TRBJ1-1*00(235)		516|529|553|0|13||65.0	14|19|36|18|23||25.0	21|40|68|29|48||95.0												TGTGCCAGCAGCCGGGTTGACAGCCGCCGGAACACTGAAGCTTTCTTT	36								CASSRVDSRRNTEAFF		:::::::::0:-4:13:18:-2:-5:23:29:-1:48:::	TLML_7_	RNA
3052	CLONES_TRBTLML_7__infusion_TCR-JV_cDNA_25_TATCAGCA_merged_170000.txt	4706	2	5.06855e-05	TGTGCCAGCAGCCGGACACTTCCACTCTCTGGAAACACCATATATTTT	EEEEEEEEEEEEEEEEEEEEEEEEEEEEEEEEEEEEEEEEEEEEEEEE	TRBV7-8*00(280),TRBV7-2*00(248)	TRBD1*00(25)	TRBJ1-3*00(250)		567|579|604|0|12||60.0;580|592|617|0|12||60.0	13|18|36|13|18||25.0	20|42|70|26|48||110.0												TGTGCCAGCAGCCGGACACTTCCACTCTCTGGAAACACCATATATTTT	36								CASSRTLPLSGNTIYF		:::::::::0:-5:12:13:-1:-6:18:26:0:48:::	TLML_7_	RNA
3053	CLONES_TRBTLML_7__infusion_TCR-JV_cDNA_25_TATCAGCA_merged_170000.txt	4707	2	5.06855e-05	TGTGCCAGCAGCCGAGGGAAAACAGGGCCTGTCTATGGCTACACCTTC	EEEEEEEEEEEEEEEEEEEEEEEEEEEEEEEEEEEEEEEEEEEEEEEE	TRBV6-5*00(614.5)	TRBD1*00(30),TRBD2*00(30)	TRBJ1-2*00(220)		519|530|556|0|11||55.0	15|21|36|21|27||30.0;28|34|48|23|29||30.0	24|40|68|32|48||80.0												TGTGCCAGCAGCCGAGGGAAAACAGGGCCTGTCTATGGCTACACCTTC	36								CASSRGKTGPVYGYTF		:::::::::0:-6:11:21:-3:-3:27:32:-4:48:::	TLML_7_	RNA
3054	CLONES_TRBTLML_7__infusion_TCR-JV_cDNA_25_TATCAGCA_merged_170000.txt	4708	2	5.06855e-05	TGTGCCAGCAGCCGAAGACCTAGCGGGGGGAGGGAGACCCAGTACTTC	EEEEEEEEEEEEEEEEEEEEEEEEEEEEEEEEEEEEEEEEEEEEEEEE	TRBV7-2*00(615)	TRBD2*00(40)	TRBJ2-5*00(215)		580|592|617|0|12||60.0	20|28|48|19|27||40.0	25|40|68|33|48||75.0												TGTGCCAGCAGCCGAAGACCTAGCGGGGGGAGGGAGACCCAGTACTTC	36								CASSRRPSGGRETQYF		:::::::::0:-5:12:19:-4:-4:27:33:-5:48:::	TLML_7_	RNA
3055	CLONES_TRBTLML_7__infusion_TCR-JV_cDNA_25_TATCAGCA_merged_170000.txt	4709	2	5.06855e-05	TGTGCCAGCAGCCACGGAGGACAGGTGAAAGGCTACGAGCAGTACTTC	EEEEEEEEEEEEEEEEEEEEEEEEEEEEEEEEEEEEEEEEEEEEEEEE	TRBV13*00(265)	TRBD1*00(35)	TRBJ2-7*00(220)		567|579|604|0|12||60.0	13|20|36|18|25||35.0	23|39|67|32|48||80.0												TGTGCCAGCAGCCACGGAGGACAGGTGAAAGGCTACGAGCAGTACTTC	36								CASSHGGQVKGYEQYF		:::::::::0:-5:12:18:-1:-4:25:32:-3:48:::	TLML_7_	RNA
3056	CLONES_TRBTLML_7__infusion_TCR-JV_cDNA_25_TATCAGCA_merged_170000.txt	4710	2	5.06855e-05	TGTGCCAGCAGCCAGACTGCCGTGGGAGGTAATTCACCCCTCCACTTT	EEEEEEEEEEEEEEEEEEEEEEEEEEEEEEEEEEEEEEEEEEEEEEEE	TRBV13*00(455)	TRBD2*00(30)	TRBJ1-6*00(235)		567|579|604|0|12||60.0	25|31|48|23|29||30.0	26|45|73|29|48||95.0												TGTGCCAGCAGCCAGACTGCCGTGGGAGGTAATTCACCCCTCCACTTT	36								CASSQTAVGGNSPLHF		:::::::::0:-5:12:23:-9:-1:29:29:-6:48:::	TLML_7_	RNA
3057	CLONES_TRBTLML_7__infusion_TCR-JV_cDNA_25_TATCAGCA_merged_170000.txt	4711	2	5.06855e-05	TGTGCCAGCAGCCAGACTAGCGGTGCTCGCACAGATACGCAGTATTTT	EEEEEEEEEEEEEEEEEEEEEEEEEEEEEEEEEEEEEEEEEEEEEEEE	TRBV7-8*00(555)	TRBD2*00(40)	TRBJ2-3*00(254)		567|579|604|0|12||60.0	18|26|48|14|22||40.0	15|41|69|22|48|SA20C|114.0												TGTGCCAGCAGCCAGACTAGCGGTGCTCGCACAGATACGCAGTATTTT	36								CASSQTSGARTDTQYF		:::::::::0:-5:12:14:-2:-6:22:22:5:48:::	TLML_7_	RNA
3058	CLONES_TRBTLML_7__infusion_TCR-JV_cDNA_25_TATCAGCA_merged_170000.txt	4712	2	5.06855e-05	TGTGCCAGCAGCCAACCCCTAATGGGGAGCACAGATACGCAGTATTTT	EEEEEEEEEEEEEEEEEEEEEEEEEEEEEEEEEEEEEEEEEEEEEEEE	TRBV4-2*00(291.5),TRBV4-3*00(275.5)	TRBD1*00(25)	TRBJ2-3*00(169.5)		537|552|574|0|15||75.0;537|552|574|0|15|SC539T|59.0	2|7|36|15|20||25.0	20|41|69|27|48||105.0												TGTGCCAGCAGCCAACCCCTAATGGGGAGCACAGATACGCAGTATTTT	36								CASSQPLMGSTDTQYF		:::::::::0:-2:15:15:10:-17:20:27:0:48:::	TLML_7_	RNA
3059	CLONES_TRBTLML_7__infusion_TCR-JV_cDNA_25_TATCAGCA_merged_170000.txt	4713	2	5.06855e-05	TGTGCCAGCAGCCAAGTTCAGGGCCGGGGTAACTATGGCTACACCTTC	EEEEEEEEEEEEEEEEEEEEEEEEEEEEEEEEEEEEEEEEEEEEEEEE	TRBV4-2*00(905)	TRBD2*00(30)	TRBJ1-2*00(135)		537|553|574|0|16||80.0	28|34|48|19|25||30.0	21|40|68|29|48||95.0												TGTGCCAGCAGCCAAGTTCAGGGCCGGGGTAACTATGGCTACACCTTC	36								CASSQVQGRGNYGYTF		:::::::::0:-1:16:19:-12:2:25:29:-1:48:::	TLML_7_	RNA
3060	CLONES_TRBTLML_7__infusion_TCR-JV_cDNA_25_TATCAGCA_merged_170000.txt	4714	2	5.06855e-05	TGTGCCAGCAGCCAAGTAGCGCGGGGAGGGCAAGAGACCCAGTACTTC	EEEEEEEEEEEEAEEEEEEEEEAEEEEEEEEEEEEEEEEEEEEEEEEE	TRBV14*00(150)	TRBD2*00(35)	TRBJ2-5*00(230)		516|532|553|0|16||80.0	25|32|48|23|30||35.0	22|40|68|30|48||90.0												TGTGCCAGCAGCCAAGTAGCGCGGGGAGGGCAAGAGACCCAGTACTTC	32								CASSQVARGGQETQYF		:::::::::0:-1:16:23:-9:0:30:30:-2:48:::	TLML_7_	RNA
3061	CLONES_TRBTLML_7__infusion_TCR-JV_cDNA_25_TATCAGCA_merged_170000.txt	4715	2	5.06855e-05	TGTGCCAGCAGCCAAGGGGGACTAGCGGGATACTACGAGCAGTACTTC	EEEEEEEEEEEEEEEEEEEEEEEEEEEEEEEEEEEEEEEEEEEEEEEE	TRBV14*00(225)	TRBD2*00(65)	TRBJ2-7*00(220)		516|532|553|0|16||80.0	16|29|48|17|30||65.0	23|39|67|32|48||80.0												TGTGCCAGCAGCCAAGGGGGACTAGCGGGATACTACGAGCAGTACTTC	36								CASSQGGLAGYYEQYF		:::::::::0:-1:16:17:0:-3:30:32:-3:48:::	TLML_7_	RNA
3062	CLONES_TRBTLML_7__infusion_TCR-JV_cDNA_25_TATCAGCA_merged_170000.txt	4716	2	5.06855e-05	TGTGCCAGCAGCCAAGGGACAGGGGGCGCCTATGGAGAAGCTTTCTTT	EEEEEEEEEEEEEEEEEEEEEEEEEEEEEEEEEEEEEEEEEEEEEEEE	TRBV11-2*00(760)	TRBD1*00(75)	TRBJ1-1*00(140)		522|534|559|0|12||60.0	12|27|36|15|30||75.0	28|40|68|36|48||60.0												TGTGCCAGCAGCCAAGGGACAGGGGGCGCCTATGGAGAAGCTTTCTTT	36								CASSQGTGGAYGEAFF		:::::::::0:-5:12:15:0:3:30:36:-8:48:::	TLML_7_	RNA
3063	CLONES_TRBTLML_7__infusion_TCR-JV_cDNA_25_TATCAGCA_merged_170000.txt	4717	2	5.06855e-05	TGTGCCAGCAGCCAAGGAACTAGCGGGGGAAACTACGAGCAGTACTTC	EEEEEEEEEEEEEEEEEEEEEEEEEEEEEEEEEEEEEEEEEEEEEEEE	TRBV4-2*00(360),TRBV4-3*00(344)	TRBD2*00(45)	TRBJ2-7*00(220)		537|553|574|0|16||80.0;537|553|574|0|16|SC539T|64.0	19|28|48|18|27||45.0	23|39|67|32|48||80.0												TGTGCCAGCAGCCAAGGAACTAGCGGGGGAAACTACGAGCAGTACTTC	36								CASSQGTSGGNYEQYF		:::::::::0:-1:16:18:-3:-4:27:32:-3:48:::	TLML_7_	RNA
3064	CLONES_TRBTLML_7__infusion_TCR-JV_cDNA_25_TATCAGCA_merged_170000.txt	4718	2	5.06855e-05	TGTGCCAGCAGCCAAGATTTGCTAGCCCCCACCGGGGAGCTGTTTTTT	EEEEEEEEEEEEEEEEEEEEEEEEEEEEEEEEEEEEEEEEEEEEEEEE	TRBV4-2*00(265)	TRBD2*00(29),TRBD1*00(25)	TRBJ2-2*00(235)		537|555|574|0|18||90.0	7|16|48|20|29|ST12C|29.0;0|5|36|24|29||25.0	24|43|71|29|48||95.0												TGTGCCAGCAGCCAAGATTTGCTAGCCCCCACCGGGGAGCTGTTTTTT	36								CASSQDLLAPTGELFF		:::::::::0:1:18:20:9:-16:29:29:-4:48:::	TLML_7_	RNA
3065	CLONES_TRBTLML_7__infusion_TCR-JV_cDNA_25_TATCAGCA_merged_170000.txt	4719	2	5.06855e-05	TGTGCCAGCAGCCAAGATTTACCAGCGGGGGGGCGGACCCAGTACTTC	EEEEEEEEEEEEEEEEEEEEEEEEEEEEEEEEEEEEEEEEEEEEEEEE	TRBV4-2*00(140),TRBV4-1*00(124),TRBV4-3*00(124)	TRBD2*00(39),TRBD1*00(35)	TRBJ2-5*00(205)		537|555|574|0|18||90.0;537|555|574|0|18|SC539T|74.0;537|555|574|0|18|SC539T|74.0	22|33|48|23|34|SA28G|39.0;18|25|36|28|35||35.0	27|40|68|35|48||65.0												TGTGCCAGCAGCCAAGATTTACCAGCGGGGGGGCGGACCCAGTACTTC	36								CASSQDLPAGGRTQYF		:::::::::0:1:18:23:-6:1:34:35:-7:48:::	TLML_7_	RNA
3066	CLONES_TRBTLML_7__infusion_TCR-JV_cDNA_25_TATCAGCA_merged_170000.txt	4720	2	5.06855e-05	TGTGCCAGCAGCCAAGAATTCGGGAGGTTCGAAAACATTCAGTACTTC	EEEEEEEEEEEEEEEEEEEEEEEEEEEEEEEEEEEEEEEEEEEEEEEE	TRBV3-1*00(305),TRBV3-2*00(281)	TRBD2*00(35)	TRBJ2-4*00(225)		543|560|580|0|17||85.0;543|560|580|0|17||85.0	24|31|48|20|27||35.0	25|42|70|31|48||85.0												TGTGCCAGCAGCCAAGAATTCGGGAGGTTCGAAAACATTCAGTACTTC	36								CASSQEFGRFENIQYF		:::::::::0:0:17:20:-8:-1:27:31:-5:48:::	TLML_7_	RNA
3067	CLONES_TRBTLML_7__infusion_TCR-JV_cDNA_25_TATCAGCA_merged_170000.txt	4721	2	5.06855e-05	TGTGCCAGCAGCCAAGAACGCAGGGGGCGCAGGTATGGCTACACCTTC	EEEEEEEEEEEEEEEEEEEEEEEEEEEEEEEEEEEEEEEEEEEEEEEE	TRBV3-1*00(345),TRBV3-2*00(329)	TRBD1*00(50)	TRBJ1-2*00(215)		543|560|580|0|17||85.0;543|560|580|0|17||85.0	16|26|36|20|30||50.0	25|40|68|33|48||75.0												TGTGCCAGCAGCCAAGAACGCAGGGGGCGCAGGTATGGCTACACCTTC	36								CASSQERRGRRYGYTF		:::::::::0:0:17:20:-4:2:30:33:-5:48:::	TLML_7_	RNA
3068	CLONES_TRBTLML_7__infusion_TCR-JV_cDNA_25_TATCAGCA_merged_170000.txt	4722	2	5.06855e-05	TGTGCCAGCAGCCAAGAACGGGGGGCGCAGGGCTATGGCTACACCTTC	EEEEEEEEEEEEEEEEEEEEEEEEEEEEEEEEEEEEEEEEEEEEEEEE	TRBV4-2*00(150)	TRBD1*00(40)	TRBJ1-2*00(220)		537|554|574|0|17||85.0	18|26|36|20|28||40.0	24|40|68|32|48||80.0												TGTGCCAGCAGCCAAGAACGGGGGGCGCAGGGCTATGGCTACACCTTC	36								CASSQERGAQGYGYTF		:::::::::0:0:17:20:-6:2:28:32:-4:48:::	TLML_7_	RNA
3069	CLONES_TRBTLML_7__infusion_TCR-JV_cDNA_25_TATCAGCA_merged_170000.txt	4723	2	5.06855e-05	TGTGCCAGCAGCCAAGAACATGGGCAGCCCGCCTACGAGCAGTACTTC	EEEEEEEEEEEEEEEEEEEEEEEEEEEEEEEEEEEEEEEEEEEEEEEE	TRBV4-2*00(515),TRBV4-3*00(499)		TRBJ2-7*00(217)		537|554|574|0|17||85.0;537|554|574|0|17|SC539T|69.0		22|39|67|31|48||85.0												TGTGCCAGCAGCCAAGAACATGGGCAGCCCGCCTACGAGCAGTACTTC	36								CASSQEHGQPAYEQYF		:::::::::0:0:17:::::31:-2:48:::	TLML_7_	RNA
3070	CLONES_TRBTLML_7__infusion_TCR-JV_cDNA_25_TATCAGCA_merged_170000.txt	4724	2	5.06855e-05	TGTGCCAGCAGCCAAGAAGTGTCTCAATTAAGTCATGAGCAGTTCTTC	EEEEEEEEEEEEEEEEEEEEEAEEEEEEEEEEEEEEEEEEEEEEAAAA	TRBV4-2*00(1055)		TRBJ2-1*00(75)		537|554|574|0|17||85.0		28|42|70|34|48||70.0												TGTGCCAGCAGCCAAGAAGTGTCTCAATTAAGTCATGAGCAGTTCTTC	32								CASSQEVSQLSHEQFF		:::::::::0:0:17:::::34:-8:48:::	TLML_7_	RNA
3071	CLONES_TRBTLML_7__infusion_TCR-JV_cDNA_25_TATCAGCA_merged_170000.txt	4725	2	5.06855e-05	TGTGCCAGCAGCCAAATGGGAGTAGCGGCTAATGAAAAACTGTTTTTT	EEEEEEEEEEEEEEEEEEEEEEEEEEEEEEEEEEEEEEEEEEEEEEEE	TRBV4-2*00(845)	TRBD2*00(39)	TRBJ1-4*00(175)		537|552|574|0|15||75.0	16|27|48|17|28|SC20G|39.0	23|43|71|28|48||100.0												TGTGCCAGCAGCCAAATGGGAGTAGCGGCTAATGAAAAACTGTTTTTT	36								CASSQMGVAANEKLFF		:::::::::0:-2:15:17:0:-5:28:28:-3:48:::	TLML_7_	RNA
3072	CLONES_TRBTLML_7__infusion_TCR-JV_cDNA_25_TATCAGCA_merged_170000.txt	4726	2	5.06855e-05	TGTGCCAGCAGCGTTGGGACGGCTCCTTCCCAAGAGACCCAGTACTTC	EEEEEEEEEEEEEEEEEEEEEEEEEEEEEEEEEEEEEEEEEEEEEEEE	TRBV9*00(512)	TRBD1*00(25),TRBD2*00(25)	TRBJ2-5*00(235)		559|573|595|0|14||70.0	12|17|36|15|20||25.0;16|21|48|15|20||25.0	21|40|68|29|48||95.0												TGTGCCAGCAGCGTTGGGACGGCTCCTTCCCAAGAGACCCAGTACTTC	36								CASSVGTAPSQETQYF		:::::::::0:-2:14:15:0:-7:20:29:-1:48:::	TLML_7_	RNA
3073	CLONES_TRBTLML_7__infusion_TCR-JV_cDNA_25_TATCAGCA_merged_170000.txt	4727	2	5.06855e-05	TGTGCCAGCAGCGTTAGCGGGAGGGCGCGGACCGGGGAGCTGTTTTTT	EEEEEEEEEEEEEEEEEEEEEEEEEEEEEEEEEEEEEEEEEEEEEEEE	TRBV9*00(520)	TRBD2*00(60)	TRBJ2-2*00(230)		559|573|595|0|14||70.0	21|33|48|14|26||60.0	25|43|71|30|48||90.0												TGTGCCAGCAGCGTTAGCGGGAGGGCGCGGACCGGGGAGCTGTTTTTT	36								CASSVSGRARTGELFF		:::::::::0:-2:14:14:-5:1:26:30:-5:48:::	TLML_7_	RNA
3074	CLONES_TRBTLML_7__infusion_TCR-JV_cDNA_25_TATCAGCA_merged_170000.txt	4728	2	5.06855e-05	TGTGCCAGCAGCGTGAACGGACAGGGCGGGTATTCACCCCTCCACTTT	EEEEEEEEEEEEEEEEEEEEEEEEEEEEEEEEEEEEEEEEEEEEEEEE	TRBV9*00(502.5)	TRBD1*00(40)	TRBJ1-6*00(209)		559|573|595|0|14||70.0	13|21|36|18|26||40.0	28|45|73|31|48||85.0												TGTGCCAGCAGCGTGAACGGACAGGGCGGGTATTCACCCCTCCACTTT	36								CASSVNGQGGYSPLHF		:::::::::0:-2:14:18:-1:-3:26:31:-8:48:::	TLML_7_	RNA
3075	CLONES_TRBTLML_7__infusion_TCR-JV_cDNA_25_TATCAGCA_merged_170000.txt	4729	2	5.06855e-05	TGTGCCAGCAGCGTATCCGGGACGCCGACCTACAATGAGCAGTTCTTC	EEEEEEEEEEEEEEEEEEEEEEEEEEEEEEEEEEEEEEEEEEEEEEEE	TRBV7-3*00(627.5)	TRBD1*00(35),TRBD2*00(35)	TRBJ2-1*00(240)		540|552|577|0|12||60.0	10|17|36|16|23||35.0;14|21|48|16|23||35.0	22|42|70|28|48||100.0												TGTGCCAGCAGCGTATCCGGGACGCCGACCTACAATGAGCAGTTCTTC	36								CASSVSGTPTYNEQFF		:::::::::0:-5:12:16:2:-7:23:28:-2:48:::	TLML_7_	RNA
3076	CLONES_TRBTLML_7__infusion_TCR-JV_cDNA_25_TATCAGCA_merged_170000.txt	4730	2	5.06855e-05	TGTGCCAGCAGCGTAGGCGGAGGGGCGAACACCGGGGAGCTGTTTTTT	EEEEEEEEEEEEEEEEEEEEEEEEEEEEEEEEEEEEEEEEEEEAEEEE	TRBV9*00(351)	TRBD2*00(30)	TRBJ2-2*00(212.5)		559|575|595|0|16||80.0	26|32|48|18|24||30.0	19|43|71|24|48||120.0												TGTGCCAGCAGCGTAGGCGGAGGGGCGAACACCGGGGAGCTGTTTTTT	32								CASSVGGGANTGELFF		:::::::::0:0:16:18:-10:0:24:24:1:48:::	TLML_7_	RNA
3077	CLONES_TRBTLML_7__infusion_TCR-JV_cDNA_25_TATCAGCA_merged_170000.txt	4731	2	5.06855e-05	TGTGCCAGCAGCGTAGGGGGACTAGCGGGAGCAGATACGCAGTATTTT	EEEEEEEEEEEEEEEEEEEEEEEEEEEEEEEEEEEEEEEEEEEEEEEE	TRBV9*00(395)	TRBD2*00(70)	TRBJ2-3*00(222.5)		559|575|595|0|16||80.0	16|30|48|17|31||70.0	24|41|69|31|48||85.0												TGTGCCAGCAGCGTAGGGGGACTAGCGGGAGCAGATACGCAGTATTTT	36								CASSVGGLAGADTQYF		:::::::::0:0:16:17:0:-2:31:31:-4:48:::	TLML_7_	RNA
3078	CLONES_TRBTLML_7__infusion_TCR-JV_cDNA_25_TATCAGCA_merged_170000.txt	4732	2	5.06855e-05	TGTGCCAGCAGCGTAGACCTAGCGAGGAGCACAGATACGCAGTATTTT	EEEEEEEEEEEEEEEEEEAEEEEEEEEEEEEEEEEEEEEEEEEEEEEE	TRBV9*00(115)	TRBD2*00(30)	TRBJ2-3*00(245)		559|575|595|0|16||80.0	20|26|48|18|24||30.0	20|41|69|27|48||105.0												TGTGCCAGCAGCGTAGACCTAGCGAGGAGCACAGATACGCAGTATTTT	32								CASSVDLARSTDTQYF		:::::::::0:0:16:18:-4:-6:24:27:0:48:::	TLML_7_	RNA
3079	CLONES_TRBTLML_7__infusion_TCR-JV_cDNA_25_TATCAGCA_merged_170000.txt	4733	2	5.06855e-05	TGTGCCAGCAGCGCCCACCCGGGACAGGGGGCTCGGGGCTACACCTTC	EEEEEEEEEEEEEEEEEEEEEEEEEEEEEEEEEEEEEEEEEEEEEEEE	TRBV7-3*00(383.5)	TRBD1*00(75)	TRBJ1-2*00(139)		540|552|577|0|12||60.0	9|24|36|17|32||75.0	28|40|68|36|48||60.0												TGTGCCAGCAGCGCCCACCCGGGACAGGGGGCTCGGGGCTACACCTTC	36								CASSAHPGQGARGYTF		:::::::::0:-5:12:17:3:0:32:36:-8:48:::	TLML_7_	RNA
3080	CLONES_TRBTLML_7__infusion_TCR-JV_cDNA_25_TATCAGCA_merged_170000.txt	4734	2	5.06855e-05	TGTGCCAGCAGCGCGGGACTAGCGGCCGATGTGGATACGCAGTATTTT	EEEEEEEEEEEEEEEEEEEEEEEEEEEEEEEEEEEEEEEEEEEEEEEE	TRBV11-3*00(522),TRBV11-1*00(498),TRBV11-2*00(474)	TRBD2*00(60)	TRBJ2-3*00(215)		521|533|558|0|12||60.0;531|543|568|0|12||60.0;522|534|559|0|12||60.0	15|27|48|13|25||60.0	26|41|69|33|48||75.0												TGTGCCAGCAGCGCGGGACTAGCGGCCGATGTGGATACGCAGTATTTT	36								CASSAGLAADVDTQYF		:::::::::0:-5:12:13:1:-5:25:33:-6:48:::	TLML_7_	RNA
3081	CLONES_TRBTLML_7__infusion_TCR-JV_cDNA_25_TATCAGCA_merged_170000.txt	4735	2	5.06855e-05	TGTGCCAGCAGCGGGTTCCCCAGCGGGGCCTACAATGAGCAGTTCTTC	EEEEEEEEEEEEEEEEEEEEEEEEEEEEEEEEEEEEEEEEEEEEEEEE	TRBV7-2*00(435)	TRBD2*00(30)	TRBJ2-1*00(240)		580|592|617|0|12||60.0	22|28|48|21|27||30.0	22|42|70|28|48||100.0												TGTGCCAGCAGCGGGTTCCCCAGCGGGGCCTACAATGAGCAGTTCTTC	36								CASSGFPSGAYNEQFF		:::::::::0:-5:12:21:-6:-4:27:28:-2:48:::	TLML_7_	RNA
3082	CLONES_TRBTLML_7__infusion_TCR-JV_cDNA_25_TATCAGCA_merged_170000.txt	4736	2	5.06855e-05	TGTGCCAGCAGCGGGCAGGGGGCGCTGGCCAAAAACATTCAGTACTTC	EEEEEEEEEEEEEEEEEEEEEEEEEEEEEEEEEEEEEEEEEEEEEEEE	TRBV5-4*00(229.5),TRBV5-8*00(221.5)	TRBD1*00(40)	TRBJ2-4*00(241)		549|561|585|0|12||60.0;551|563|587|0|12||60.0	16|24|36|15|23||40.0	17|42|70|23|48|SA20G|109.0												TGTGCCAGCAGCGGGCAGGGGGCGCTGGCCAAAAACATTCAGTACTTC	36								CASSGQGALAKNIQYF		:::::::::0:-4:12:15:-4:0:23:23:3:48:::	TLML_7_	RNA
3083	CLONES_TRBTLML_7__infusion_TCR-JV_cDNA_25_TATCAGCA_merged_170000.txt	4737	2	5.06855e-05	TGTGCCAGCAGCGGGAACCTCGGACAGGTTGAGGCTGGCTACACCTTC	EEEEEEEEEEEEEEEEEEEEEEEEEEEEEEEEEEEEEEEEEEEEEEEE	TRBV5-6*00(635)	TRBD1*00(35)	TRBJ1-2*00(140)		550|562|586|0|12||60.0	13|20|36|21|28||35.0	27|40|68|35|48||65.0												TGTGCCAGCAGCGGGAACCTCGGACAGGTTGAGGCTGGCTACACCTTC	36								CASSGNLGQVEAGYTF		:::::::::0:-4:12:21:-1:-4:28:35:-7:48:::	TLML_7_	RNA
3084	CLONES_TRBTLML_7__infusion_TCR-JV_cDNA_25_TATCAGCA_merged_170000.txt	4738	2	5.06855e-05	TGTGCCAGCAGCGGATCTCCGGGCCACGCCTCGGACATTCAGTACTTC	EEEEEEEEEEEEEEEEEEEEEEEEEEEEEEEEEEEEEEEEEEEEEEEE	TRBV9*00(392.5)	TRBD1*00(25),TRBD2*00(25)	TRBJ2-4*00(210)		559|572|595|0|13||65.0	10|15|36|18|23||25.0;14|19|48|18|23||25.0	28|42|70|34|48||70.0												TGTGCCAGCAGCGGATCTCCGGGCCACGCCTCGGACATTCAGTACTTC	36								CASSGSPGHASDIQYF		:::::::::0:-3:13:18:2:-9:23:34:-8:48:::	TLML_7_	RNA
3085	CLONES_TRBTLML_7__infusion_TCR-JV_cDNA_25_TATCAGCA_merged_170000.txt	4739	2	5.06855e-05	TGTGCCAGCAGCGGAGGACTAGCGCTAGTAACCGGGGAGCTGTTTTTT	EEEEEEEEEEEEEEEEEEEEEEEEEEEEEEEEEEEEEEEEEEEEEEEE	TRBV7-2*00(457)	TRBD2*00(45)	TRBJ2-2*00(156.5)		580|592|617|0|12||60.0	17|26|48|15|24||45.0	25|43|71|30|48||90.0												TGTGCCAGCAGCGGAGGACTAGCGCTAGTAACCGGGGAGCTGTTTTTT	36								CASSGGLALVTGELFF		:::::::::0:-5:12:15:-1:-6:24:30:-5:48:::	TLML_7_	RNA
3086	CLONES_TRBTLML_7__infusion_TCR-JV_cDNA_25_TATCAGCA_merged_170000.txt	4740	2	5.06855e-05	TGTGCCAGCAGCGAACCCCAGGGACACTACTACTACGAGCAGTACTTC	EEEEEEEEEEEEEEEEEEEEEEEEEEEEEEEEEEEEEEEEEEEEEEEE	TRBV7-9*00(231)	TRBD1*00(30)	TRBJ2-7*00(212)		556|568|593|0|12||60.0	12|18|36|20|26||30.0	23|39|67|32|48||80.0												TGTGCCAGCAGCGAACCCCAGGGACACTACTACTACGAGCAGTACTTC	36								CASSEPQGHYYYEQYF		:::::::::0:-5:12:20:0:-6:26:32:-3:48:::	TLML_7_	RNA
3087	CLONES_TRBTLML_7__infusion_TCR-JV_cDNA_25_TATCAGCA_merged_170000.txt	4741	2	5.06855e-05	TGTGCCAGCAGCACCCTGACCGGGTCTGGGGCCAACGTCCTGACTTTC	EEEEEEEEEEEEEEEEEEEEEEEEEEEEEEEEEEEEEEEEEEEEEEEE	TRBV13*00(265)	TRBD1*00(25),TRBD2*00(25)	TRBJ2-6*00(260)		567|579|604|0|12||60.0	3|8|36|13|18||25.0;14|19|48|19|24||25.0	21|45|73|24|48||120.0												TGTGCCAGCAGCACCCTGACCGGGTCTGGGGCCAACGTCCTGACTTTC	36								CASSTLTGSGANVLTF		:::::::::0:-5:12:13:9:-16:18:24:-1:48:::	TLML_7_	RNA
3088	CLONES_TRBTLML_7__infusion_TCR-JV_cDNA_25_TATCAGCA_merged_170000.txt	4742	2	5.06855e-05	TGTGCCAGCAGCACAGACGAGGGACAGAACAAGTACGAGCAGTACTTC	EEEEEEEEEEEEEEEEEEEEEEEEEEEEEEEEEEEEEEEEEEEEEEEE	TRBV5-4*00(427),TRBV5-8*00(395)	TRBD1*00(35)	TRBJ2-7*00(165)		549|561|585|0|12||60.0;551|563|587|0|12||60.0	12|19|36|20|27||35.0	24|39|67|33|48||75.0												TGTGCCAGCAGCACAGACGAGGGACAGAACAAGTACGAGCAGTACTTC	36								CASSTDEGQNKYEQYF		:::::::::0:-4:12:20:0:-5:27:33:-4:48:::	TLML_7_	RNA
3089	CLONES_TRBTLML_7__infusion_TCR-JV_cDNA_25_TATCAGCA_merged_170000.txt	4743	2	5.06855e-05	TGTGCCAGCAGCAAATGGAGGACTAGCGGACACTACGAGCAGTACTTC	EEEEEEEEEEEEEEEEEEEEEEEEEEEEEEEEEEEEEEEEEEEEEEEE	TRBV21-1*00(637)	TRBD2*00(50)	TRBJ2-7*00(170)		544|559|581|0|15||75.0	17|27|48|19|29||50.0	23|39|67|32|48||80.0												TGTGCCAGCAGCAAATGGAGGACTAGCGGACACTACGAGCAGTACTTC	36								CASSKWRTSGHYEQYF		:::::::::0:-2:15:19:-1:-5:29:32:-3:48:::	TLML_7_	RNA
3090	CLONES_TRBTLML_7__infusion_TCR-JV_cDNA_25_TATCAGCA_merged_170000.txt	4744	2	5.06855e-05	TGTGCCAGCAGGCTCTTAGCGGAAAGCTCCTACAATGAGCAGTTCTTC	EEEEEEEEEEEEEEEEEEEEEEEEEEEEEEEEEEEEEEEEEEEEEEEE	TRBV2*00(275)	TRBD2*00(30)	TRBJ2-1*00(260)		518|529|555|0|11||55.0	21|27|48|16|22||30.0	18|42|70|24|48||120.0												TGTGCCAGCAGGCTCTTAGCGGAAAGCTCCTACAATGAGCAGTTCTTC	36								CASRLLAESSYNEQFF		:::::::::0:-6:11:16:-5:-5:22:24:2:48:::	TLML_7_	RNA
3091	CLONES_TRBTLML_7__infusion_TCR-JV_cDNA_25_TATCAGCA_merged_170000.txt	4745	2	5.06855e-05	TGTGCCAGCAGGCCCGGACAGGGGGTGGGTTACAATGAGCAGTTCTTC	EEEEEEEEEEEEEEEEEEEEEEEEEEEEEEEEEEEEEEEEEEEEEEEE	TRBV12-3*00(475),TRBV12-4*00(475)	TRBD1*00(50)	TRBJ2-1*00(230)		530|541|567|0|11||55.0;530|541|567|0|11||55.0	13|23|36|15|25||50.0	24|42|70|30|48||90.0												TGTGCCAGCAGGCCCGGACAGGGGGTGGGTTACAATGAGCAGTTCTTC	36								CASRPGQGVGYNEQFF		:::::::::0:-6:11:15:-1:-1:25:30:-4:48:::	TLML_7_	RNA
3092	CLONES_TRBTLML_7__infusion_TCR-JV_cDNA_25_TATCAGCA_merged_170000.txt	4746	2	5.06855e-05	TGTGCCAGCAGGACGGGACAGGGGGTAGCCAAAAACATTCAGTACTTC	EEEEEEEEEEEEEEEEEEEEEEEEEEEEEEEEEEEEEEEEEEEEEEEE	TRBV2*00(200)	TRBD1*00(60)	TRBJ2-4*00(255)		518|529|555|0|11||55.0	11|23|36|13|25||60.0	19|42|70|25|48||115.0												TGTGCCAGCAGGACGGGACAGGGGGTAGCCAAAAACATTCAGTACTTC	36								CASRTGQGVAKNIQYF		:::::::::0:-6:11:13:1:-1:25:25:1:48:::	TLML_7_	RNA
3093	CLONES_TRBTLML_7__infusion_TCR-JV_cDNA_25_TATCAGCA_merged_170000.txt	4747	2	5.06855e-05	TGTGCCAGCAGATCCTCCGGGGTAGCGGGATCAGAGACCCAGTACTTC	EEEEEEEEEEEEEEEEEEEEAEEEEEEEEEEEEEEEEEEEEEEEEAAA	TRBV6-6*00(1130)	TRBD2*00(40)	TRBJ2-5*00(90)		516|527|553|0|11||55.0	21|29|48|22|30||40.0	24|40|68|32|48||80.0												TGTGCCAGCAGATCCTCCGGGGTAGCGGGATCAGAGACCCAGTACTTC	32								CASRSSGVAGSETQYF		:::::::::0:-6:11:22:-5:-3:30:32:-4:48:::	TLML_7_	RNA
3094	CLONES_TRBTLML_7__infusion_TCR-JV_cDNA_25_TATCAGCA_merged_170000.txt	4748	2	5.06855e-05	TGTGCCAGCAGATCCCGGGACGGGAGCTCCTACAATGAGCAGTTCTTC	EEEEEEEEEEEEEEEEEEEEEEEEEEEEEEEEEEEEEEEEEEEEEEEE	TRBV6-1*00(512.5)	TRBD1*00(45),TRBD2*00(45)	TRBJ2-1*00(192.5)		516|527|553|0|11||55.0	8|17|36|12|21||45.0;12|21|48|12|21||45.0	16|42|70|22|48||130.0												TGTGCCAGCAGATCCCGGGACGGGAGCTCCTACAATGAGCAGTTCTTC	36								CASRSRDGSSYNEQFF		:::::::::0:-6:11:12:4:-7:21:22:4:48:::	TLML_7_	RNA
3095	CLONES_TRBTLML_7__infusion_TCR-JV_cDNA_25_TATCAGCA_merged_170000.txt	4749	2	5.06855e-05	TGTGCCAGCAGACCATACCGATCGGGTAGCCCAAGGGAGCAGTACTTC	EEEEEEEEEEEEEEEEEEEEEEEEEEEEEEEEEEEEEEEEEEEEEEEE	TRBV7-8*00(510)		TRBJ2-7*00(192)		567|578|604|0|11||55.0		27|39|67|36|48||60.0												TGTGCCAGCAGACCATACCGATCGGGTAGCCCAAGGGAGCAGTACTTC	36								CASRPYRSGSPREQYF		:::::::::0:-6:11:::::36:-7:48:::	TLML_7_	RNA
3096	CLONES_TRBTLML_7__infusion_TCR-JV_cDNA_25_TATCAGCA_merged_170000.txt	4750	2	5.06855e-05	TGTGCCAGCAGACAGAGTCTAAGGTCTGGGGCCAACGTCCTGACTTTC	EEEEEEEEEEEEEEEEEEEEEEEEEEEEEEEEEEEEEEEEEEEEEEEE	TRBV27*00(73.5)		TRBJ2-6*00(260)		556|567|593|0|11||55.0		21|45|73|24|48||120.0												TGTGCCAGCAGACAGAGTCTAAGGTCTGGGGCCAACGTCCTGACTTTC	36								CASRQSLRSGANVLTF		:::::::::0:-6:11:::::24:-1:48:::	TLML_7_	RNA
3097	CLONES_TRBTLML_7__infusion_TCR-JV_cDNA_25_TATCAGCA_merged_170000.txt	4751	2	5.06855e-05	TGTGCCAGCAATTCCCTTGGGTCGAGCTCCTACAATGAGCAGTTCTTC	EEEEEEEEEEEEEEEEEEEEEEEEEEEEEEEEEEEEEEEEEEEEEEEE	TRBV6-5*00(570)		TRBJ2-1*00(247.5)		519|529|556|0|10||50.0		17|42|70|23|48||125.0												TGTGCCAGCAATTCCCTTGGGTCGAGCTCCTACAATGAGCAGTTCTTC	36								CASNSLGSSSYNEQFF		:::::::::0:-7:10:::::23:3:48:::	TLML_7_	RNA
3098	CLONES_TRBTLML_7__infusion_TCR-JV_cDNA_25_TATCAGCA_merged_170000.txt	4752	2	5.06855e-05	TGTGCCAACTCAAATCCGGGCTCAGGGGGTCTCTACGAGCAGTACTTC	EEEEEEEEEEEEEAEEEEEEEEEEEEEEEEEEEEEEEEEEEEEEEEEE	TRBV27*00(357.5)	TRBD1*00(35)	TRBJ2-7*00(220)		556|563|593|0|7||35.0	16|23|36|22|29||35.0	23|39|67|32|48||80.0												TGTGCCAACTCAAATCCGGGCTCAGGGGGTCTCTACGAGCAGTACTTC	32								CANSNPGSGGLYEQYF		:::::::::0:-10:7:22:-4:-1:29:32:-3:48:::	TLML_7_	RNA
3099	CLONES_TRBTLML_7__infusion_TCR-JV_cDNA_25_TATCAGCA_merged_170000.txt	4792	2	5.06855e-05	TGCGCCAGTTCTCCGGGGATAGCGGGAGTCACAGATACGCAGTATTTT	EEEEEEEEEEEEEEEEEEEEEEEEEEEEEEEEEEEEEEEEEEEEEEEE	TRBV4-3*00(360)	TRBD2*00(48)	TRBJ2-3*00(235)		537|545|574|0|8||40.0	14|30|48|12|28|SA19GSC20A|48.0	22|41|69|29|48||95.0												TGCGCCAGTTCTCCGGGGATAGCGGGAGTCACAGATACGCAGTATTTT	36								CASSPGIAGVTDTQYF		:::::::::0:-9:8:12:2:-2:28:29:-2:48:::	TLML_7_	RNA
3100	CLONES_TRBTLML_7__infusion_TCR-JV_cDNA_25_TATCAGCA_merged_170000.txt	4793	2	5.06855e-05	TGCGCCAGTAGGAAGCGGGAGGGCCGAGGGTTCTACGAGCAGTACTTC	EEEEEEAEEEAEEEEEEEEEEEEEEEEEEEEEEEEEEEEEEEEEEEEE	TRBV19*00(858)	TRBD2*00(60)	TRBJ2-7*00(220)		559|570|596|0|11|ST561C|39.0	22|34|48|13|25||60.0	23|39|67|32|48||80.0												TGCGCCAGTAGGAAGCGGGAGGGCCGAGGGTTCTACGAGCAGTACTTC	32								CASRKREGRGFYEQYF		:::::::::0:-6:11:13:-6:2:25:32:-3:48:::	TLML_7_	RNA
3101	CLONES_TRBTLML_7__infusion_TCR-JV_cDNA_25_TATCAGCA_merged_170000.txt	4794	2	5.06855e-05	TGCGCCAGCGCCAGAGCCGGGACAGGGGTCACAGATACGCAGTATTTT	EEEEEEEEEEEEEEEEEEEEEEEEEEEEEEEEEEEEEEEEEEEEEEEE	TRBV5-1*00(545)	TRBD1*00(60)	TRBJ2-3*00(235)		554|563|590|0|9||45.0	10|22|36|16|28||60.0	22|41|69|29|48||95.0												TGCGCCAGCGCCAGAGCCGGGACAGGGGTCACAGATACGCAGTATTTT	36								CASARAGTGVTDTQYF		:::::::::0:-7:9:16:2:-2:28:29:-2:48:::	TLML_7_	RNA
3102	CLONES_TRBTLML_7__infusion_TCR-JV_cDNA_25_TATCAGCA_merged_170000.txt	4795	2	5.06855e-05	TGCGCCAGCAGTCATCCGGCCCCCACGAGCACAGATACGCAGTATTTT	EEEEEEEEEEEEEEEEEEEEEEEEEEEEEEEEEEEEEEEEEEEEEEEE	TRBV23-1*00(625)	TRBD1*00(30)	TRBJ2-3*00(245)		580|594|617|0|14||70.0	0|6|36|18|24||30.0	20|41|69|27|48||105.0												TGCGCCAGCAGTCATCCGGCCCCCACGAGCACAGATACGCAGTATTTT	36								CASSHPAPTSTDTQYF		:::::::::0:-3:14:18:12:-18:24:27:0:48:::	TLML_7_	RNA
3103	CLONES_TRBTLML_7__infusion_TCR-JV_cDNA_25_TATCAGCA_merged_170000.txt	4796	2	5.06855e-05	TGCGCCAGCAGCTTGTTAGGTACAGGGGGCGGCACTGAAGCTTTCTTT	EEEEEEEEEEEEEEEEEEEEEEEEEEEEEEEEEEEEEEEEEEEEEEEE	TRBV5-1*00(448)	TRBD1*00(50)	TRBJ1-1*00(220)		554|569|590|0|15||75.0	15|25|36|21|31||50.0	24|40|68|32|48||80.0												TGCGCCAGCAGCTTGTTAGGTACAGGGGGCGGCACTGAAGCTTTCTTT	36								CASSLLGTGGGTEAFF		:::::::::0:-1:15:21:-3:1:31:32:-4:48:::	TLML_7_	RNA
3104	CLONES_TRBTLML_7__infusion_TCR-JV_cDNA_25_TATCAGCA_merged_170000.txt	4797	2	5.06855e-05	TGCGCCAGCAGCTTGCCCAGCGGGGCCTCCTACAATGAGCAGTTCTTC	EEEEEEEEEEEEEEEEEEEEEEEEEEEEEEEEEEEEEEEEEEEEEEEE	TRBV5-1*00(209)	TRBD1*00(25),TRBD2*00(25)	TRBJ2-1*00(250)		554|573|590|0|19|SG569C|79.0	19|24|36|21|26||25.0;23|28|48|19|24||25.0	20|42|70|26|48||110.0												TGCGCCAGCAGCTTGCCCAGCGGGGCCTCCTACAATGAGCAGTTCTTC	36								CASSLPSGASYNEQFF		:::::::::0:3:19:21:-7:0:26:26:0:48:::	TLML_7_	RNA
3105	CLONES_TRBTLML_7__infusion_TCR-JV_cDNA_25_TATCAGCA_merged_170000.txt	4798	2	5.06855e-05	TGCGCCAGCAGCTTGGCTTTGGACAGGGCAGTGGGAGGCTACACCTTC	EEEEEEEEEEEEEEEEEEEEEEEEEEEEEEEEEEEEEEEEEEEEEEEE	TRBV5-1*00(585)	TRBD1*00(40)	TRBJ1-2*00(182.5)		554|571|590|0|17||85.0	13|21|36|20|28||40.0	28|40|68|36|48||60.0												TGCGCCAGCAGCTTGGCTTTGGACAGGGCAGTGGGAGGCTACACCTTC	36								CASSLALDRAVGGYTF		:::::::::0:1:17:20:-1:-3:28:36:-8:48:::	TLML_7_	RNA
3106	CLONES_TRBTLML_7__infusion_TCR-JV_cDNA_25_TATCAGCA_merged_170000.txt	4799	2	5.06855e-05	TGCGCCAGCAGCTTGGGGGGGTATAGTGGCACAGATACGCAGTATTTT	EEEEEEEEEEEEEEEEEEEEEEEEEEEEEEEEEEEEEEEEEEEEEEEE	TRBV5-1*00(177)	TRBD1*00(25)	TRBJ2-3*00(240)		554|570|590|0|16||80.0	18|23|36|16|21||25.0	21|41|69|28|48||100.0												TGCGCCAGCAGCTTGGGGGGGTATAGTGGCACAGATACGCAGTATTTT	36								CASSLGGYSGTDTQYF		:::::::::0:0:16:16:-6:-1:21:28:-1:48:::	TLML_7_	RNA
3107	CLONES_TRBTLML_7__infusion_TCR-JV_cDNA_25_TATCAGCA_merged_170000.txt	4800	2	5.06855e-05	TGCGCCAGCAGCTTGGAGACTAGCGGGCAGTACAATGAGCAGTTCTTC	EEEEEEEEEEEEEEEEEEEEEEEEEEEEEEEEEEEEEEEEEEEEEEEE	TRBV5-1*00(365)	TRBD2*00(50)	TRBJ2-1*00(230)		554|570|590|0|16||80.0	18|28|48|17|27||50.0	24|42|70|30|48||90.0												TGCGCCAGCAGCTTGGAGACTAGCGGGCAGTACAATGAGCAGTTCTTC	36								CASSLETSGQYNEQFF		:::::::::0:0:16:17:-2:-4:27:30:-4:48:::	TLML_7_	RNA
3108	CLONES_TRBTLML_7__infusion_TCR-JV_cDNA_25_TATCAGCA_merged_170000.txt	4801	2	5.06855e-05	TGCGCCAGCAGCTTAGGGTCCGCCTGGGAAGAAGAGACCCAGTACTTC	EEEEEEEEEEEEEEEEEEEEEEEEEEEEEEEEEEEEEEEEEEEEEEEE	TRBV5-1*00(290)		TRBJ2-5*00(196)		554|568|590|0|14||70.0		23|40|68|31|48||85.0												TGCGCCAGCAGCTTAGGGTCCGCCTGGGAAGAAGAGACCCAGTACTTC	36								CASSLGSAWEEETQYF		:::::::::0:-2:14:::::31:-3:48:::	TLML_7_	RNA
3109	CLONES_TRBTLML_7__infusion_TCR-JV_cDNA_25_TATCAGCA_merged_170000.txt	4802	2	5.06855e-05	TGCGCCAGCAGCCTCAGAGGAGGTCCTCACACCGGGGAGCTGTTTTTT	EEEEEEEEEEEEEEEEEEEEEEEEEEEEEEEEEEEEEEEEEEEEEEEE	TRBV4-1*00(142)	TRBD2*00(25)	TRBJ2-2*00(240)		537|550|574|0|13||65.0	26|31|48|18|23||25.0	23|43|71|28|48||100.0												TGCGCCAGCAGCCTCAGAGGAGGTCCTCACACCGGGGAGCTGTTTTTT	36								CASSLRGGPHTGELFF		:::::::::0:-4:13:18:-10:-1:23:28:-3:48:::	TLML_7_	RNA
3110	CLONES_TRBTLML_7__infusion_TCR-JV_cDNA_25_TATCAGCA_merged_170000.txt	4803	2	5.06855e-05	TGCGCCAGCAGCCCTCGGACAGGGGAGGTGAACACTGAAGCTTTCTTT	EEEEEEEEEEEEEEEEEAAEEEEEAEEEEEEEEEEEEEEEEEEEEEEE	TRBV5-1*00(592.5)	TRBD1*00(45)	TRBJ1-1*00(240)		554|566|590|0|12||60.0	13|22|36|16|25||45.0	20|40|68|28|48||100.0												TGCGCCAGCAGCCCTCGGACAGGGGAGGTGAACACTGAAGCTTTCTTT	32								CASSPRTGEVNTEAFF		:::::::::0:-4:12:16:-1:-2:25:28:0:48:::	TLML_7_	RNA
3111	CLONES_TRBTLML_7__infusion_TCR-JV_cDNA_25_TATCAGCA_merged_170000.txt	4804	2	5.06855e-05	TGCGCCAGCAGCCCCCTCGCGGGGGGGCCTCCCGGGGAGCTGTTTTTT	EEEEEAEEEEEEEEEEAEEA<EAEEAEEEEEEEAEEEEEEEEEEEEEE	TRBV5-1*00(590)	TRBD2*00(39)	TRBJ2-2*00(225)		554|566|590|0|12||60.0	23|34|48|18|29|SA28G|39.0	26|43|71|31|48||85.0												TGCGCCAGCAGCCCCCTCGCGGGGGGGCCTCCCGGGGAGCTGTTTTTT	27								CASSPLAGGPPGELFF		:::::::::0:-4:12:18:-7:2:29:31:-6:48:::	TLML_7_	RNA
3112	CLONES_TRBTLML_7__infusion_TCR-JV_cDNA_25_TATCAGCA_merged_170000.txt	4805	2	5.06855e-05	TGCGCCAGCAGCCCCCCCGGGACTAGAAGAACCGGGGAGCTGTTTTTT	EEEEEEEEEEEEEEEEEEEEEEEEEEEEEEEEEEEEEEEEEEEEEEEE	TRBV5-1*00(435)	TRBD2*00(55)	TRBJ2-2*00(230)		554|566|590|0|12||60.0	13|24|48|15|26||55.0	25|43|71|30|48||90.0												TGCGCCAGCAGCCCCCCCGGGACTAGAAGAACCGGGGAGCTGTTTTTT	36								CASSPPGTRRTGELFF		:::::::::0:-4:12:15:3:-8:26:30:-5:48:::	TLML_7_	RNA
3113	CLONES_TRBTLML_7__infusion_TCR-JV_cDNA_25_TATCAGCA_merged_170000.txt	4806	2	5.06855e-05	TGCGCCAGCAGCCCAAGCAGGGACAGGGGGTTATCCGAGCAGTACTTC	EEEEEEEEEEEEEEEEEEEEEEEEEEEEEEEEEEEEEEEEEEEEEEEE	TRBV4-3*00(367.5),TRBV4-2*00(351.5)	TRBD1*00(55)	TRBJ2-7*00(197)		537|550|574|0|13||65.0;537|550|574|0|13|ST539C|49.0	12|23|36|19|30||55.0	26|39|67|35|48||65.0												TGCGCCAGCAGCCCAAGCAGGGACAGGGGGTTATCCGAGCAGTACTTC	36								CASSPSRDRGLSEQYF		:::::::::0:-4:13:19:0:-1:30:35:-6:48:::	TLML_7_	RNA
3114	CLONES_TRBTLML_7__infusion_TCR-JV_cDNA_25_TATCAGCA_merged_170000.txt	4807	2	5.06855e-05	TGCGCCAGCAGCCGGTTGGCTAGCGGCTCCTACAATGAGCAGTTCTTC	EEEEEEEEEEEEEEEEEEEEEEEEEEEEEEEEEEEEEEEEEEEEEEEE	TRBV5-1*00(617.5)	TRBD2*00(30)	TRBJ2-1*00(255)		554|566|590|0|12||60.0	20|26|48|19|25||30.0	19|42|70|25|48||115.0												TGCGCCAGCAGCCGGTTGGCTAGCGGCTCCTACAATGAGCAGTTCTTC	36								CASSRLASGSYNEQFF		:::::::::0:-4:12:19:-4:-6:25:25:1:48:::	TLML_7_	RNA
3115	CLONES_TRBTLML_7__infusion_TCR-JV_cDNA_25_TATCAGCA_merged_170000.txt	4808	2	5.06855e-05	TGCGCCAGCAGCCGAAACGGACTGGGGGCTACAGATACGCAGTATTTT	EEEEEEEEEEEEEEEEEEEEEEEEEEEEEEEEEEEEEEEEEEEEEEEE	TRBV5-1*00(675)	TRBD1*00(39)	TRBJ2-3*00(160)		554|566|590|0|12||60.0	13|24|36|18|29|SA17T|39.0	23|41|69|30|48||90.0												TGCGCCAGCAGCCGAAACGGACTGGGGGCTACAGATACGCAGTATTTT	36								CASSRNGLGATDTQYF		:::::::::0:-4:12:18:-1:0:29:30:-3:48:::	TLML_7_	RNA
3116	CLONES_TRBTLML_7__infusion_TCR-JV_cDNA_25_TATCAGCA_merged_170000.txt	4809	2	5.06855e-05	TGCGCCAGCAGCCAGGGGGCAGGGATTTTCGCCGGGGAGCTGTTTTTT	EEEEEEEEEEEEEENNNNNNNNNNNNNNNNNNEEEEEEEEEEEEEEEE	TRBV4-3*00(615)	TRBD1*00(30)	TRBJ2-2*00(200)		537|551|574|0|14||70.0	18|24|36|14|20||30.0	26|43|71|31|48||85.0												TGCGCCAGCAGCCAGGGGGCAGGGATTTTCGCCGGGGAGCTGTTTTTT	36								CASSQGAGIFAGELFF		:::::::::0:-3:14:14:-6:0:20:31:-6:48:::	TLML_7_	RNA
3117	CLONES_TRBTLML_7__infusion_TCR-JV_cDNA_25_TATCAGCA_merged_170000.txt	4810	2	5.06855e-05	TGCGCCAGCAGCCAGGGGACAAGGCCCACTAACTATGGCTACACCTTC	EEEEEEEEEEEEEEEEEEEEEEEEEEEEEEEEEEEEEEEEEEEEEEEE	TRBV4-3*00(490),TRBV4-2*00(458)	TRBD1*00(30)	TRBJ1-2*00(240)		537|551|574|0|14||70.0;537|551|574|0|14|ST539C|54.0	12|18|36|15|21||30.0	20|40|68|28|48||100.0												TGCGCCAGCAGCCAGGGGACAAGGCCCACTAACTATGGCTACACCTTC	36								CASSQGTRPTNYGYTF		:::::::::0:-3:14:15:0:-6:21:28:0:48:::	TLML_7_	RNA
3118	CLONES_TRBTLML_7__infusion_TCR-JV_cDNA_25_TATCAGCA_merged_170000.txt	4811	2	5.06855e-05	TGCGCCAGCAGCCAGATTACTAGCGGAGCCTACAATGAGCAGTTCTTC	EEEEEEEEEEEEEEEEEEEEEEEEEEEEEEEEEEEEEEEEEEEEEEEE	TRBV4-3*00(350),TRBV4-2*00(334)	TRBD2*00(40)	TRBJ2-1*00(237.5)		537|551|574|0|14||70.0;537|551|574|0|14|ST539C|54.0	19|27|48|18|26||40.0	22|42|70|28|48||100.0												TGCGCCAGCAGCCAGATTACTAGCGGAGCCTACAATGAGCAGTTCTTC	36								CASSQITSGAYNEQFF		:::::::::0:-3:14:18:-3:-5:26:28:-2:48:::	TLML_7_	RNA
3119	CLONES_TRBTLML_7__infusion_TCR-JV_cDNA_25_TATCAGCA_merged_170000.txt	4812	2	5.06855e-05	TGCGCCAGCAGCCAGACACAGGGCGGGGGGTACAATGAGCAGTTCTTC	EEEEEEEEEEEEEEEEEEEEEEEEEEEEEEEEEEEEEEEEEEEEEEEE	TRBV4-3*00(207.5),TRBV4-2*00(199.5)	TRBD1*00(30)	TRBJ2-1*00(230)		537|551|574|0|14||70.0;537|551|574|0|14|ST539C|54.0	15|21|36|17|23||30.0	24|42|70|30|48||90.0												TGCGCCAGCAGCCAGACACAGGGCGGGGGGTACAATGAGCAGTTCTTC	36								CASSQTQGGGYNEQFF		:::::::::0:-3:14:17:-3:-3:23:30:-4:48:::	TLML_7_	RNA
3120	CLONES_TRBTLML_7__infusion_TCR-JV_cDNA_25_TATCAGCA_merged_170000.txt	4813	2	5.06855e-05	TGCGCCAGCAGCCAATTTGGACAGGAGGTCACAGATACGCAGTATTTT	EEEEEEEEEEEEEEEEEEEEEEEEEEEEEEEEEEEEEEEEEEEEEEEE	TRBV4-3*00(355),TRBV4-2*00(339)	TRBD1*00(35)	TRBJ2-3*00(235)		537|552|574|0|15||75.0;537|552|574|0|15|ST539C|59.0	13|20|36|18|25||35.0	22|41|69|29|48||95.0												TGCGCCAGCAGCCAATTTGGACAGGAGGTCACAGATACGCAGTATTTT	36								CASSQFGQEVTDTQYF		:::::::::0:-2:15:18:-1:-4:25:29:-2:48:::	TLML_7_	RNA
3121	CLONES_TRBTLML_7__infusion_TCR-JV_cDNA_25_TATCAGCA_merged_170000.txt	4814	2	5.06855e-05	TGCGCCAGCAGCCAAGTCGCTAGCGGCGACTACAATGAGCAGTTCTTC	EEEEEEEEEEEEEEEEEEEEEEEEEEEEEEEEEEEEEEEEEEEEEEEE	TRBV4-3*00(260),TRBV4-2*00(244)	TRBD2*00(35)	TRBJ2-1*00(235)		537|553|574|0|16||80.0;537|553|574|0|16|ST539C|64.0	20|27|48|19|26||35.0	23|42|70|29|48||95.0												TGCGCCAGCAGCCAAGTCGCTAGCGGCGACTACAATGAGCAGTTCTTC	36								CASSQVASGDYNEQFF		:::::::::0:-1:16:19:-4:-5:26:29:-3:48:::	TLML_7_	RNA
3122	CLONES_TRBTLML_7__infusion_TCR-JV_cDNA_25_TATCAGCA_merged_170000.txt	4815	2	5.06855e-05	TGCGCCAGCAGCCAAGTATTCAGGGGCGCGTCTTACGAGCAGTACTTC	EEEEEEEEEEEEEEEEEEEEEEEEEEEEEEEEEEEEEEEEEEEEEEEE	TRBV4-3*00(1140)	TRBD1*00(35)	TRBJ2-7*00(215)		537|553|574|0|16||80.0	19|26|36|22|29||35.0	24|39|67|33|48||75.0												TGCGCCAGCAGCCAAGTATTCAGGGGCGCGTCTTACGAGCAGTACTTC	36								CASSQVFRGASYEQYF		:::::::::0:-1:16:22:-7:2:29:33:-4:48:::	TLML_7_	RNA
3123	CLONES_TRBTLML_7__infusion_TCR-JV_cDNA_25_TATCAGCA_merged_170000.txt	4816	2	5.06855e-05	TGCGCCAGCAGCCAAGGGCTAGCGGGAGCCGGGGAGACCCAGTACTTC	EEEEEEEEEEEEEEEEEEEEEEEEEEEEEEEEEEEEEEEEEEEEEEEE	TRBV4-3*00(294.5),TRBV4-2*00(278.5),TRBV4-1*00(262.5)	TRBD2*00(50)	TRBJ2-5*00(215)		537|553|574|0|16||80.0;537|553|574|0|16|ST539C|64.0;537|553|574|0|16||80.0	20|30|48|18|28||50.0	25|40|68|33|48||75.0												TGCGCCAGCAGCCAAGGGCTAGCGGGAGCCGGGGAGACCCAGTACTTC	36								CASSQGLAGAGETQYF		:::::::::0:-1:16:18:-4:-2:28:33:-5:48:::	TLML_7_	RNA
3124	CLONES_TRBTLML_7__infusion_TCR-JV_cDNA_25_TATCAGCA_merged_170000.txt	4817	2	5.06855e-05	TGCGCCAGCAGCCAAGATTTAGCGGGGGGGTTCTCGTCCCAGTACTTC	EEEEEEEEEEEEEEEEEEEEEEEEEEEEEEEAEEEEEEEEEEEEE6AA	TRBV4-3*00(905)	TRBD2*00(39)	TRBJ2-5*00(65)		537|555|574|0|18||90.0	21|32|48|19|30|SA28G|39.0	29|40|68|37|48||55.0												TGCGCCAGCAGCCAAGATTTAGCGGGGGGGTTCTCGTCCCAGTACTTC	21								CASSQDLAGGFSSQYF		:::::::::0:1:18:19:-5:0:30:37:-9:48:::	TLML_7_	RNA
3125	CLONES_TRBTLML_7__infusion_TCR-JV_cDNA_25_TATCAGCA_merged_170000.txt	4818	2	5.06855e-05	TGCGCCAGCAGCCAAGATTCTAGCGGAAATACCTACGAGCAGTACTTC	EEEEEEEEEEEEEEEEEEEEEEEEEEEEEEEEEEEEEEEEEEEEEEEE	TRBV4-3*00(592.5),TRBV4-2*00(520.5)	TRBD2*00(35)	TRBJ2-7*00(160)		537|555|574|0|18||90.0;537|555|574|0|18|ST539C|74.0	20|27|48|19|26||35.0	22|39|67|31|48||85.0												TGCGCCAGCAGCCAAGATTCTAGCGGAAATACCTACGAGCAGTACTTC	36								CASSQDSSGNTYEQYF		:::::::::0:1:18:19:-4:-5:26:31:-2:48:::	TLML_7_	RNA
3126	CLONES_TRBTLML_7__infusion_TCR-JV_cDNA_25_TATCAGCA_merged_170000.txt	4819	2	5.06855e-05	TGCGCCAGCAGCCAAGATCGAGCGGGGGGGCGGAATGAGCAGTTCTTC	EEEEEEEEEEEEEEEEEEEEEEEEEEEEEEEEEEEEEEEEEEEEEEEE	TRBV4-3*00(770)	TRBD2*00(39),TRBD1*00(35)	TRBJ2-1*00(215)		537|556|574|0|19||95.0	22|33|48|20|31|SA28G|39.0;18|25|36|25|32||35.0	27|42|70|33|48||75.0												TGCGCCAGCAGCCAAGATCGAGCGGGGGGGCGGAATGAGCAGTTCTTC	36								CASSQDRAGGRNEQFF		:::::::::0:2:19:20:-6:1:31:33:-7:48:::	TLML_7_	RNA
3127	CLONES_TRBTLML_7__infusion_TCR-JV_cDNA_25_TATCAGCA_merged_170000.txt	4820	2	5.06855e-05	TGCGCCAGCAGCCAAGATGGGGGCCCAGAGGGCGAGACCCAGTACTTC	EEEEEEEEEEEEEEEEEEEEEEEEEEEEEEEEEAEEEEEEEEEEEEEE	TRBV4-3*00(755)	TRBD1*00(30),TRBD2*00(30)	TRBJ2-5*00(215)		537|555|574|0|18||90.0	18|24|36|18|24||30.0;27|33|48|27|33||30.0	25|40|68|33|48||75.0												TGCGCCAGCAGCCAAGATGGGGGCCCAGAGGGCGAGACCCAGTACTTC	32								CASSQDGGPEGETQYF		:::::::::0:1:18:18:-6:0:24:33:-5:48:::	TLML_7_	RNA
3128	CLONES_TRBTLML_7__infusion_TCR-JV_cDNA_25_TATCAGCA_merged_170000.txt	4821	2	5.06855e-05	TGCGCCAGCAGCCAAGATAGCCGTTGGGGAACCGGGGAGCTGTTTTTT	EEEEEEEEEEEEEEEEEEEEEEEEEEEEEEEEEEEEEEEEEEEEEEEE	TRBV4-3*00(232.5),TRBV4-2*00(216.5)		TRBJ2-2*00(230)		537|555|574|0|18||90.0;537|555|574|0|18|ST539C|74.0		25|43|71|30|48||90.0												TGCGCCAGCAGCCAAGATAGCCGTTGGGGAACCGGGGAGCTGTTTTTT	36								CASSQDSRWGTGELFF		:::::::::0:1:18:::::30:-5:48:::	TLML_7_	RNA
3129	CLONES_TRBTLML_7__infusion_TCR-JV_cDNA_25_TATCAGCA_merged_170000.txt	4822	2	5.06855e-05	TGCGCCAGCAGCCAAGACGCAGGTTTTTCGGCCAACGTCCTGACTTTC	EEEEEEEEEEEEEEEEEEEEEEEEEEEEEEEEEEEEEEEEEEEEEEEE	TRBV4-3*00(310),TRBV4-2*00(294),TRBV4-1*00(278)		TRBJ2-6*00(235)		537|554|574|0|17||85.0;537|554|574|0|17|ST539C|69.0;537|554|574|0|17||85.0		26|45|73|29|48||95.0												TGCGCCAGCAGCCAAGACGCAGGTTTTTCGGCCAACGTCCTGACTTTC	36								CASSQDAGFSANVLTF		:::::::::0:0:17:::::29:-6:48:::	TLML_7_	RNA
3130	CLONES_TRBTLML_7__infusion_TCR-JV_cDNA_25_TATCAGCA_merged_170000.txt	4823	2	5.06855e-05	TGCGCCAGCAGCCAAGAGTGGAGAGGGCAGGGGTATGGCTACACCTTC	EEEEEEEEEEEEEEEEEEEEEEEEEEEEEEEEEEEEEEEEEEEEEEEE	TRBV4-3*00(385),TRBV4-2*00(369)	TRBD1*00(30),TRBD2*00(30)	TRBJ1-2*00(215)		537|554|574|0|17||85.0;537|554|574|0|17|ST539C|69.0	16|22|36|27|33||30.0;27|33|48|22|28||30.0	25|40|68|33|48||75.0												TGCGCCAGCAGCCAAGAGTGGAGAGGGCAGGGGTATGGCTACACCTTC	36								CASSQEWRGQGYGYTF		:::::::::0:0:17:27:-4:-2:33:33:-5:48:::	TLML_7_	RNA
3131	CLONES_TRBTLML_7__infusion_TCR-JV_cDNA_25_TATCAGCA_merged_170000.txt	4824	2	5.06855e-05	TGCGCCAGCAGCCAAGAAGGACAGGGGGCCGGCGGGGAGCTGTTTTTT	EEEEEEEEEEEEEEEEEEEEEEEEEEEEEEEEEEEEEEEEEEEEEEEE	TRBV4-3*00(455)	TRBD1*00(55)	TRBJ2-2*00(182.5)		537|554|574|0|17||85.0	13|24|36|18|29||55.0	27|43|71|32|48||80.0												TGCGCCAGCAGCCAAGAAGGACAGGGGGCCGGCGGGGAGCTGTTTTTT	36								CASSQEGQGAGGELFF		:::::::::0:0:17:18:-1:0:29:32:-7:48:::	TLML_7_	RNA
3132	CLONES_TRBTLML_7__infusion_TCR-JV_cDNA_25_TATCAGCA_merged_170000.txt	4825	2	5.06855e-05	TGCGCCAGCAGCCAAGAAACTAGCGGGCACTACAATGAGCAGTTCTTC	EEEEEEEEEEEEEEEEEEEEEEEEEEEEEEEEEEEEEEEEEEEEEAEE	TRBV4-1*00(812.5)	TRBD2*00(45)	TRBJ2-1*00(170)		537|554|574|0|17||85.0	19|28|48|18|27||45.0	23|42|70|29|48||95.0												TGCGCCAGCAGCCAAGAAACTAGCGGGCACTACAATGAGCAGTTCTTC	32								CASSQETSGHYNEQFF		:::::::::0:0:17:18:-3:-4:27:29:-3:48:::	TLML_7_	RNA
3133	CLONES_TRBTLML_7__infusion_TCR-JV_cDNA_25_TATCAGCA_merged_170000.txt	4826	2	5.06855e-05	TGCGCCAGCAGCCAAGAAAGGGGGGCGATAAATCAGCCCCAGCATTTT	EEEEEEAEEEEEEEEEEEEEEEEEEEEEEEEEEEEEEEEEEEEEEEEE	TRBV4-3*00(316)	TRBD1*00(35)	TRBJ1-5*00(200)		537|554|574|0|17||85.0	18|25|36|20|27||35.0	24|42|70|30|48||90.0												TGCGCCAGCAGCCAAGAAAGGGGGGCGATAAATCAGCCCCAGCATTTT	32								CASSQERGAINQPQHF		:::::::::0:0:17:20:-6:1:27:30:-4:48:::	TLML_7_	RNA
3134	CLONES_TRBTLML_7__infusion_TCR-JV_cDNA_25_TATCAGCA_merged_170000.txt	4827	2	5.06855e-05	TGCGCCAGCAGCCAAAGGGGGCTCTCTGGGTCGGATGAGCAGTTCTTC	EEEEEEEEEEEEEEEEEEEEEEEEEEEEEEEEEEEEEEEEEEEEEEEE	TRBV4-1*00(304.5)	TRBD1*00(35)	TRBJ2-1*00(210)		537|552|574|0|15||75.0	17|24|36|15|22||35.0	28|42|70|34|48||70.0												TGCGCCAGCAGCCAAAGGGGGCTCTCTGGGTCGGATGAGCAGTTCTTC	36								CASSQRGLSGSDEQFF		:::::::::0:-2:15:15:-5:0:22:34:-8:48:::	TLML_7_	RNA
3135	CLONES_TRBTLML_7__infusion_TCR-JV_cDNA_25_TATCAGCA_merged_170000.txt	4828	2	5.06855e-05	TGCGCCAGCAGCCAAAGAAAGGGGCCGTACACCGGGGAGCTGTTTTTT	EEEEEEEEEEEEEEEEEEEEEEEEEEEEEEEEEEEEEEEEEEEEEEEE	TRBV4-3*00(617.5)	TRBD1*00(25),TRBD2*00(25)	TRBJ2-2*00(220)		537|552|574|0|15||75.0	17|22|36|19|24||25.0;29|34|48|21|26||25.0	23|43|71|28|48||100.0												TGCGCCAGCAGCCAAAGAAAGGGGCCGTACACCGGGGAGCTGTTTTTT	36								CASSQRKGPYTGELFF		:::::::::0:-2:15:19:-5:-2:24:28:-3:48:::	TLML_7_	RNA
3136	CLONES_TRBTLML_7__infusion_TCR-JV_cDNA_25_TATCAGCA_merged_170000.txt	4829	2	5.06855e-05	TGCGCCAGCAGCCAAAAGGTCGGGGAGGAGGGGGAAAAACTGTTTTTT	EEEEEEEEEEEEEEEEEEEEEEEEEEEEEEEEEEEEEEEEEEEEEEEE	TRBV4-3*00(297.5),TRBV4-2*00(281.5),TRBV4-1*00(265.5)	TRBD2*00(30)	TRBJ1-4*00(215)		537|552|574|0|15||75.0;537|552|574|0|15|ST539C|59.0;537|552|574|0|15||75.0	25|31|48|22|28||30.0	28|43|71|33|48||75.0												TGCGCCAGCAGCCAAAAGGTCGGGGAGGAGGGGGAAAAACTGTTTTTT	36								CASSQKVGEEGEKLFF		:::::::::0:-2:15:22:-9:-1:28:33:-8:48:::	TLML_7_	RNA
3137	CLONES_TRBTLML_7__infusion_TCR-JV_cDNA_25_TATCAGCA_merged_170000.txt	4834	2	5.06855e-05	TGCAGTGCTCCGGGACAGGGAACTTCGAACACCGGGGAGCTGTTTTTT	EEEEEEEEEEEEEEEEEEEEEEEEEEEEEEEEEEEEEEEEEEEEEEEE	TRBV20-1*00(502.5)	TRBD1*00(55)	TRBJ2-2*00(255)		759|768|793|0|9||45.0	10|21|36|9|20||55.0	20|43|71|25|48||115.0												TGCAGTGCTCCGGGACAGGGAACTTCGAACACCGGGGAGCTGTTTTTT	36								CSAPGQGTSNTGELFF		:::::::::0:-5:9:9:2:-3:20:25:0:48:::	TLML_7_	RNA
3138	CLONES_TRBTLML_7__infusion_TCR-JV_cDNA_25_TATCAGCA_merged_170000.txt	4835	2	5.06855e-05	TGCAGTGCTATATACGGGGCGTTGGGACAAGGTGAAAAACTGTTTTTT	EEEEEEEEEEEEEEEEEEEEEEEEEEEEEEEEEEEEEEEEEEEEEEEE	TRBV20-1*00(475)	TRBD1*00(30)	TRBJ1-4*00(220)		759|769|793|0|10||50.0	12|18|36|23|29||30.0	27|43|71|32|48||80.0												TGCAGTGCTATATACGGGGCGTTGGGACAAGGTGAAAAACTGTTTTTT	36								CSAIYGALGQGEKLFF		:::::::::0:-4:10:23:0:-6:29:32:-7:48:::	TLML_7_	RNA
3139	CLONES_TRBTLML_7__infusion_TCR-JV_cDNA_25_TATCAGCA_merged_170000.txt	4836	2	5.06855e-05	TGCAGTGCTAGTGGAGGTGGGGTAGCGGGAGACAATGAGCAGTTCTTC	EAEEEEEEEEEEEEEEEEEEEEEEEEEEEEEEEEEEEEEEEEEEEEEE	TRBV20-1*00(460)	TRBD2*00(45)	TRBJ2-1*00(225)		759|770|793|0|11||55.0	21|30|48|22|31||45.0	25|42|70|31|48||85.0												TGCAGTGCTAGTGGAGGTGGGGTAGCGGGAGACAATGAGCAGTTCTTC	32								CSASGGGVAGDNEQFF		:::::::::0:-3:11:22:-5:-2:31:31:-5:48:::	TLML_7_	RNA
3140	CLONES_TRBTLML_7__infusion_TCR-JV_cDNA_25_TATCAGCA_merged_170000.txt	4837	2	5.06855e-05	TGCAGTGCTAGTAATGTAGCGGGGGGACGCACAGATACGCAGTATTTT	EEEEEEEEEEEEEEEEEEEEEEEEEEEEEEEEEEEEEEEEEEEEEEEE	TRBV20-1*00(480)	TRBD2*00(35)	TRBJ2-3*00(240)		759|770|793|0|11||55.0	21|28|48|16|23||35.0	21|41|69|28|48||100.0												TGCAGTGCTAGTAATGTAGCGGGGGGACGCACAGATACGCAGTATTTT	36								CSASNVAGGRTDTQYF		:::::::::0:-3:11:16:-5:-4:23:28:-1:48:::	TLML_7_	RNA
3141	CLONES_TRBTLML_7__infusion_TCR-JV_cDNA_25_TATCAGCA_merged_170000.txt	4838	2	5.06855e-05	TGCAGTGCTAGCGGGGGGGTAGGAGATAGCACAGATACGCAGTATTTT	EEEEEEEEEEEEEEEEEEEEEEEEEEEEEEEEEEEEEEEEEEEEEEEE	TRBV20-1*00(460.5)	TRBD1*00(25)	TRBJ2-3*00(160.5)		759|770|793|0|11||55.0	18|23|36|12|17||25.0	19|41|69|26|48||110.0												TGCAGTGCTAGCGGGGGGGTAGGAGATAGCACAGATACGCAGTATTTT	36								CSASGGVGDSTDTQYF		:::::::::0:-3:11:12:-6:-1:17:26:1:48:::	TLML_7_	RNA
3142	CLONES_TRBTLML_7__infusion_TCR-JV_cDNA_25_TATCAGCA_merged_170000.txt	4839	2	5.06855e-05	TGCAGTGCTAGCAATCCCGGGCCTTACCGGAACACTGAAGCTTTCTTT	EEEEEEEEEEEEEEEEEEEEEEEEEEEEEEEEEEEEEEEEEEEEEEEE	TRBV20-1*00(605)	TRBD1*00(35),TRBD2*00(35)	TRBJ1-1*00(235)		759|770|793|0|11||55.0	8|15|36|14|21||35.0;12|19|48|14|21||35.0	21|40|68|29|48||95.0												TGCAGTGCTAGCAATCCCGGGCCTTACCGGAACACTGAAGCTTTCTTT	36								CSASNPGPYRNTEAFF		:::::::::0:-3:11:14:4:-9:21:29:-1:48:::	TLML_7_	RNA
3143	CLONES_TRBTLML_7__infusion_TCR-JV_cDNA_25_TATCAGCA_merged_170000.txt	4840	2	5.06855e-05	TGCAGTGCTAGACCCCTTAGCGGGCCGTCCTACAATGAGCAGTTCTTC	EEEEEEEEEEEEEEEAEEEEEEEEEEEEEEEEEEEEEEEEEEEAEEEE	TRBV20-1*00(780)	TRBD2*00(35)	TRBJ2-1*00(245)		759|771|793|0|12||60.0	21|28|48|17|24||35.0	21|42|70|27|48||105.0												TGCAGTGCTAGACCCCTTAGCGGGCCGTCCTACAATGAGCAGTTCTTC	32								CSARPLSGPSYNEQFF		:::::::::0:-2:12:17:-5:-4:24:27:-1:48:::	TLML_7_	RNA
3144	CLONES_TRBTLML_7__infusion_TCR-JV_cDNA_25_TATCAGCA_merged_170000.txt	4841	2	5.06855e-05	TGCAGTGCTAGAGTCCTAAGCGGGGGGGCCTGGGAGACCCAGTACTTC	EEEEEEEEEEEEEEEEEEEEEEEEEEEEEEEEEEEEEEEEEEEEEEEE	TRBV20-1*00(355)	TRBD2*00(44)	TRBJ2-5*00(215)		759|772|793|0|13||65.0	22|34|48|18|30|SA28G|44.0	25|40|68|33|48||75.0												TGCAGTGCTAGAGTCCTAAGCGGGGGGGCCTGGGAGACCCAGTACTTC	36								CSARVLSGGAWETQYF		:::::::::0:-1:13:18:-6:2:30:33:-5:48:::	TLML_7_	RNA
3145	CLONES_TRBTLML_7__infusion_TCR-JV_cDNA_25_TATCAGCA_merged_170000.txt	4842	2	5.06855e-05	TGCAGTGCTAGAGCCTCCCCGAGACTTAGCCCCTACGAGCAGTACTTC	EEEEEEEEEEEEEEEEEEEEEEEEEEEEEEEEEEEEEEEEEEEEEEEE	TRBV20-1*00(500)	TRBD2*00(30)	TRBJ2-7*00(229)		759|772|793|0|13||65.0	1|7|48|13|19||30.0	18|39|67|27|48|ST21C|89.0												TGCAGTGCTAGAGCCTCCCCGAGACTTAGCCCCTACGAGCAGTACTTC	36								CSARASPRLSPYEQYF		:::::::::0:-1:13:13:15:-25:19:27:2:48:::	TLML_7_	RNA
3146	CLONES_TRBTLML_7__infusion_TCR-JV_cDNA_25_TATCAGCA_merged_170000.txt	4843	2	5.06855e-05	TGCAGTGCTAGAGATTTGGGGACGAATGTTTGGTATGAGCAGTTCTTC	EEEEEEEEEEEEEEEEEEEEEEEEEEEEEEEEEEEEEEEEEEEEEEEE	TRBV20-1*00(445)	TRBD1*00(25),TRBD2*00(25)	TRBJ2-1*00(210)		759|774|793|0|15||75.0	12|17|36|18|23||25.0;16|21|48|18|23||25.0	28|42|70|34|48||70.0												TGCAGTGCTAGAGATTTGGGGACGAATGTTTGGTATGAGCAGTTCTTC	36								CSARDLGTNVWYEQFF		:::::::::0:1:15:18:0:-7:23:34:-8:48:::	TLML_7_	RNA
3147	CLONES_TRBTLML_7__infusion_TCR-JV_cDNA_25_TATCAGCA_merged_170000.txt	4844	2	5.06855e-05	TGCAGTGCTAGAGATTTAGCGGGGAGCCTCACAGATACGCAGTATTTT	EEEEEEEEEEEEEEEEEEEEAEEEEEEEEEEEEEEEEEEEEEEEEEEE	TRBV20-1*00(792.5)	TRBD2*00(35)	TRBJ2-3*00(212.5)		759|774|793|0|15||75.0	21|28|48|16|23||35.0	22|41|69|29|48||95.0												TGCAGTGCTAGAGATTTAGCGGGGAGCCTCACAGATACGCAGTATTTT	32								CSARDLAGSLTDTQYF		:::::::::0:1:15:16:-5:-4:23:29:-2:48:::	TLML_7_	RNA
3148	CLONES_TRBTLML_7__infusion_TCR-JV_cDNA_25_TATCAGCA_merged_170000.txt	4845	2	5.06855e-05	TGCAGTGCTAGAGATCCGCTCGGCGGGAGCGGGGAGACCCAGTACTTC	EEEEEEEEEEEEEEEEEEEEEEEEEEEEEEEEEEEEEEEEEEEEEEEE	TRBV20-1*00(560)	TRBD2*00(35)	TRBJ2-5*00(110)		759|775|793|0|16||80.0	23|30|48|22|29||35.0	25|40|68|33|48||75.0												TGCAGTGCTAGAGATCCGCTCGGCGGGAGCGGGGAGACCCAGTACTTC	36								CSARDPLGGSGETQYF		:::::::::0:2:16:22:-7:-2:29:33:-5:48:::	TLML_7_	RNA
3149	CLONES_TRBTLML_7__infusion_TCR-JV_cDNA_25_TATCAGCA_merged_170000.txt	4846	2	5.06855e-05	TGCAGTGCTAGAGATCGCCCCCGGGGGTTCGACACTGAAGCTTTCTTT	EEEEEEEEEEEEEEEEEEEEEEEEEEEEEEEEEEEEEEEEEEEEEEEE	TRBV20-1*00(405)	TRBD1*00(30),TRBD2*00(30)	TRBJ1-1*00(225)		759|775|793|0|16||80.0	0|6|36|16|22||30.0;13|19|48|19|25||30.0	23|40|68|31|48||85.0												TGCAGTGCTAGAGATCGCCCCCGGGGGTTCGACACTGAAGCTTTCTTT	36								CSARDRPRGFDTEAFF		:::::::::0:2:16:16:12:-18:22:31:-3:48:::	TLML_7_	RNA
3150	CLONES_TRBTLML_7__infusion_TCR-JV_cDNA_25_TATCAGCA_merged_170000.txt	4847	2	5.06855e-05	TGCAGTGCTAGAGATCAGTTGCGGGAGGATACAGATACGCAGTATTTT	EEEEEEEEEEEEEEEEEEEEEEEEEEEEEEEEEEEEEEEEEEEEEEEE	TRBV20-1*00(150)	TRBD2*00(40)	TRBJ2-3*00(230)		759|775|793|0|16||80.0	23|31|48|20|28||40.0	23|41|69|30|48||90.0												TGCAGTGCTAGAGATCAGTTGCGGGAGGATACAGATACGCAGTATTTT	36								CSARDQLREDTDTQYF		:::::::::0:2:16:20:-7:-1:28:30:-3:48:::	TLML_7_	RNA
3151	CLONES_TRBTLML_7__infusion_TCR-JV_cDNA_25_TATCAGCA_merged_170000.txt	4848	2	5.06855e-05	TGCAGTGCTAGAGATGGGGGACAGGGATGGAACAATGAGCAGTTCTTC	AEEEEEEEEEEEEEAAEEEEEEEEEEEAAEEEEEEEEEAEEE<EEEEE	TRBV20-1*00(265)	TRBD1*00(45)	TRBJ2-1*00(225)		759|774|793|0|15||75.0	12|21|36|17|26||45.0	25|42|70|31|48||85.0												TGCAGTGCTAGAGATGGGGGACAGGGATGGAACAATGAGCAGTTCTTC	27								CSARDGGQGWNNEQFF		:::::::::0:1:15:17:0:-3:26:31:-5:48:::	TLML_7_	RNA
3152	CLONES_TRBTLML_7__infusion_TCR-JV_cDNA_25_TATCAGCA_merged_170000.txt	4849	2	5.06855e-05	TGCAGTGCTAGAGACTCCGGGACCCCCCACCCAGATACGCAGTATTTT	EEEEEEEEEEEEEAEEEEEEEEEEEEEEEEEEEEEEEEEEEEEEEEEE	TRBV20-1*00(587.5)	TRBD1*00(35),TRBD2*00(35)	TRBJ2-3*00(225)		759|773|793|0|14||70.0	10|17|36|16|23||35.0;14|21|48|16|23||35.0	24|41|69|31|48||85.0												TGCAGTGCTAGAGACTCCGGGACCCCCCACCCAGATACGCAGTATTTT	32								CSARDSGTPHPDTQYF		:::::::::0:0:14:16:2:-7:23:31:-4:48:::	TLML_7_	RNA
3153	CLONES_TRBTLML_7__infusion_TCR-JV_cDNA_25_TATCAGCA_merged_170000.txt	4850	2	5.06855e-05	TGCAGTGCCCCATCCAAGTACGGGGGAATGAACACTGAAGCTTTCTTT	EEEEEEEEEEEEEEEEEEEEEEEEEEEEEEEEEEEEEEEEEEEEEEEE	TRBV20-1*00(824)	TRBD1*00(25)	TRBJ1-1*00(245)		759|767|793|0|8||40.0	18|23|36|21|26||25.0	19|40|68|27|48||105.0												TGCAGTGCCCCATCCAAGTACGGGGGAATGAACACTGAAGCTTTCTTT	36								CSAPSKYGGMNTEAFF		:::::::::0:-6:8:21:-6:-1:26:27:1:48:::	TLML_7_	RNA
3154	CLONES_TRBTLML_7__infusion_TCR-JV_cDNA_25_TATCAGCA_merged_170000.txt	4851	2	5.06855e-05	TGCAGTGCCCCAGGGGTGGAAGGTAGCTCCTACAATGAGCAGTTCTTC	EEEEEEEEEEEEEEEEEEEEEEEEEEEEEEEEEEEEEEEEEEEEEEEE	TRBV20-1*00(1059)	TRBD1*00(30)	TRBJ2-1*00(230)		759|767|793|0|8||40.0	16|22|36|10|16||30.0	18|42|70|24|48||120.0												TGCAGTGCCCCAGGGGTGGAAGGTAGCTCCTACAATGAGCAGTTCTTC	36								CSAPGVEGSSYNEQFF		:::::::::0:-6:8:10:-4:-2:16:24:2:48:::	TLML_7_	RNA
3155	CLONES_TRBTLML_7__infusion_TCR-JV_cDNA_25_TATCAGCA_merged_170000.txt	4852	2	5.06855e-05	TGCAGTGCCACGAGGGACAGCGGGGAACGAGTCGATGAGCAGTTCTTC	EEEEEEEEEEEEEEEEEEEEEEEEEEEEEEEEEEEEEEEEEEEEEEEE	TRBV20-1*00(455)	TRBD1*00(39),TRBD2*00(34)	TRBJ2-1*00(210)		759|767|793|0|8||40.0	12|23|36|13|24|SG19C|39.0;16|28|48|13|24|DT21|34.0	28|42|70|34|48||70.0												TGCAGTGCCACGAGGGACAGCGGGGAACGAGTCGATGAGCAGTTCTTC	36								CSATRDSGERVDEQFF		:::::::::0:-6:8:13:0:-1:24:34:-8:48:::	TLML_7_	RNA
3156	CLONES_TRBTLML_7__infusion_TCR-JV_cDNA_25_TATCAGCA_merged_170000.txt	4853	2	5.06855e-05	TGCAGTGCCAGAACGACTAGCGGATCTGGTTTGGATACGCAGTATTTT	EEEEEEEEEEEEEEEEEEEEEEEEEEEEEEEEEEEEEEEEEEEEEEEE	TRBV20-1*00(571.5)	TRBD2*00(45)	TRBJ2-3*00(160)		759|771|793|0|12|ST767C|44.0	18|27|48|14|23||45.0	26|41|69|33|48||75.0												TGCAGTGCCAGAACGACTAGCGGATCTGGTTTGGATACGCAGTATTTT	36								CSARTTSGSGLDTQYF		:::::::::0:-2:12:14:-2:-5:23:33:-6:48:::	TLML_7_	RNA
3157	CLONES_TRBTLML_7__infusion_TCR-JV_cDNA_25_TATCAGCA_merged_170000.txt	4854	2	5.06855e-05	TGCAGTGGTGGGGGCGGGGGGACAAACCCTGAAGGTGGGGCTTTCTTT	EEEEEEEEEEEEEEEEEEEEEEEEEEEEEEAEEEEEEEEEEEEEEEEE	TRBV20-1*00(465)	TRBD1*00(35)	TRBJ1-1*00(185)		759|766|793|0|7||35.0	18|25|36|9|16||35.0	31|40|68|39|48||45.0												TGCAGTGGTGGGGGCGGGGGGACAAACCCTGAAGGTGGGGCTTTCTTT	32								CSGGGGGTNPEGGAFF		:::::::::0:-7:7:9:-6:1:16:39:-11:48:::	TLML_7_	RNA
3158	CLONES_TRBTLML_7__infusion_TCR-JV_cDNA_25_TATCAGCA_merged_170000.txt	4855	2	5.06855e-05	TGCAGCGTTGATAGAATCTTGGCTAGCGGGAGTGAGACCCAGTACTTC	EEEEEEEEEEEEEEEAEEEEEEEEEEEAEEEEEEEEEA<EEEEEEEE<	TRBV29-1*00(330)	TRBD2*00(50)	TRBJ2-5*00(215)		700|711|734|0|11||55.0	20|30|48|22|32||50.0	25|40|68|33|48||75.0												TGCAGCGTTGATAGAATCTTGGCTAGCGGGAGTGAGACCCAGTACTTC	27								CSVDRILASGSETQYF		:::::::::0:-3:11:22:-4:-2:32:33:-5:48:::	TLML_7_	RNA
3159	CLONES_TRBTLML_7__infusion_TCR-JV_cDNA_25_TATCAGCA_merged_170000.txt	4856	2	5.06855e-05	TGCAGCGTTGAGGTTCTGCGGACCTCCCGCCGGAATGAGCAGTTCTTC	EEEEEEEEEEEEEEEEEEEEEEEEEEEEEEEEEEEEEEEEEEEEEEEE	TRBV29-1*00(607.5)	TRBD2*00(40)	TRBJ2-1*00(215)		700|711|734|0|11||55.0	1|9|48|22|30||40.0	27|42|70|33|48||75.0												TGCAGCGTTGAGGTTCTGCGGACCTCCCGCCGGAATGAGCAGTTCTTC	36								CSVEVLRTSRRNEQFF		:::::::::0:-3:11:22:15:-23:30:33:-7:48:::	TLML_7_	RNA
3160	CLONES_TRBTLML_7__infusion_TCR-JV_cDNA_25_TATCAGCA_merged_170000.txt	4857	2	5.06855e-05	TGCAGCGTTGAGGGGACATCAACATGGGGCACCGGGGAGCTGTTTTTT	EEEEEEEEEEEEEEEEEEEEEEEEEEEEEEEEEEEEEEEEEEEEEEEE	TRBV29-1*00(325)	TRBD1*00(30)	TRBJ2-2*00(227)		700|711|734|0|11||55.0	12|18|36|12|18||30.0	24|43|71|29|48||95.0												TGCAGCGTTGAGGGGACATCAACATGGGGCACCGGGGAGCTGTTTTTT	36								CSVEGTSTWGTGELFF		:::::::::0:-3:11:12:0:-6:18:29:-4:48:::	TLML_7_	RNA
3161	CLONES_TRBTLML_7__infusion_TCR-JV_cDNA_25_TATCAGCA_merged_170000.txt	4858	2	5.06855e-05	TGCAGCGTTGAAGGGGGGGGTGGCTGGCCGGTAAAGACCCAGTACTTC	EEEEEEEEEEEEEEEEEEEEEEEEEEEEEEEEEEEEEEEEEEEEEEEE	TRBV29-1*00(415)	TRBD1*00(25)	TRBJ2-5*00(210)		700|713|734|0|13||65.0	18|23|36|13|18||25.0	26|40|68|34|48||70.0												TGCAGCGTTGAAGGGGGGGGTGGCTGGCCGGTAAAGACCCAGTACTTC	36								CSVEGGGGWPVKTQYF		:::::::::0:-1:13:13:-6:-1:18:34:-6:48:::	TLML_7_	RNA
3162	CLONES_TRBTLML_7__infusion_TCR-JV_cDNA_25_TATCAGCA_merged_170000.txt	4859	2	5.06855e-05	TGCAGCGTTACACACAGGGGGCAGAGTGGGGCCAACGTCCTGACTTTC	EEEEEEEEEEEEEEEEEEEEEEEEEEEEEEEEEEEEEEEEEEEEEEEE	TRBV29-1*00(500)	TRBD1*00(45)	TRBJ2-6*00(250)		700|709|734|0|9||45.0	15|24|36|13|22||45.0	23|45|73|26|48||110.0												TGCAGCGTTACACACAGGGGGCAGAGTGGGGCCAACGTCCTGACTTTC	36								CSVTHRGQSGANVLTF		:::::::::0:-5:9:13:-3:0:22:26:-3:48:::	TLML_7_	RNA
3163	CLONES_TRBTLML_7__infusion_TCR-JV_cDNA_25_TATCAGCA_merged_170000.txt	4873	2	5.06855e-05	TGTGCCAGCAGCTCCGATAGCCCCGGATGGTAGATACGCAGTATTTT	EEEEEEEEEEEEEEEEEEEEEEEEEEEEEEEEEEEEEEEEEEEEEEE	TRBV11-2*00(342),TRBV11-3*00(310)	TRBD2*00(33)	TRBJ2-3*00(220)		522|535|559|0|13||65.0;521|534|558|0|13||65.0	5|18|48|13|26|SC8AST12C|33.0	25|41|69|31|47||80.0												TGTGCCAGCAGCTCCGATAGCCCCGGATGGTAGATACGCAGTATTTT	36								CASSSDSP_MVDTQYF		:::::::::0:-4:13:13:11:-14:26:31:-5:47:::	TLML_7_	RNA
3164	CLONES_TRBTLML_7__infusion_TCR-JV_cDNA_25_TATCAGCA_merged_170000.txt	4874	2	5.06855e-05	TGTGCCAGCAGCTGTTAAAGGGGCTAGCCAAAAACATTCAGTACTTC	EEEEEEEEEEEEEEEEEEEEEEEEEEEEEEEEEEEEEEEEEEEEEEE	TRBV7-3*00(302)		TRBJ2-4*00(270)		540|553|577|0|13||65.0		16|42|70|21|47||130.0												TGTGCCAGCAGCTGTTAAAGGGGCTAGCCAAAAACATTCAGTACTTC	36								CASSC*RG_AKNIQYF		:::::::::0:-4:13:::::21:4:47:::	TLML_7_	RNA
3165	CLONES_TRBTLML_7__infusion_TCR-JV_cDNA_25_TATCAGCA_merged_170000.txt	4888	2	5.06855e-05	TGTGCCCGAGCGGGCGCGGGGGGGCGTTACGGGGAGCTGTTTTTTT	EEEEEEEAEEEEEEEEEEAAEEAEEEEEEEEEEEEEEEEEEEEEEE	TRBV30*00(695)	TRBD1*00(35),TRBD2*00(34)	TRBJ2-2*00(104)		787|793|821|0|6||30.0	18|25|36|19|26||35.0;23|33|48|15|25|SA28G|34.0	27|43|71|29|46|I43T|59.0												TGTGCCCGAGCGGGCGCGGGGGGGCGTTACGGGGAGCTGTTTTTTT	32								CARAGAGG_VTGSCFF		:::::::::0:-8:6:19:-6:1:26:29:-7:46:::	TLML_7_	RNA
3166	CLONES_TRBTLML_7__infusion_TCR-JV_cDNA_25_TATCAGCA_merged_170000.txt	4892	2	5.06855e-05	TGTGCCAGTATCCTTAGCTCGGGAGGGTCCGGGGAGCTGTTTTTTT	EEEEEEEEEEEEEEEEEEEEEEEEEEEEEEEEEEEEEEEEEEEEEE	TRBV19*00(380)	TRBD2*00(40)	TRBJ2-2*00(204)		559|569|596|0|10||50.0	24|32|48|19|27||40.0	26|43|71|28|46|I43T|64.0												TGTGCCAGTATCCTTAGCTCGGGAGGGTCCGGGGAGCTGTTTTTTT	36								CASILSSG_GPGSCFF		:::::::::0:-7:10:19:-8:0:27:28:-6:46:::	TLML_7_	RNA
3167	CLONES_TRBTLML_7__infusion_TCR-JV_cDNA_25_TATCAGCA_merged_170000.txt	4893	2	5.06855e-05	TGTGCCAGCAGTAAGACAGGGCGGGTCCGAAGAGACCCAGTACTTC	EEEEEEEEEEEEEEEEEEEEEEEEEEEEEEEEEEEEEEEEEEEEEE	TRBV11-2*00(465),TRBV11-3*00(433),TRBV11-1*00(417)	TRBD1*00(35)	TRBJ2-5*00(225)		522|533|559|0|11||55.0;521|532|558|0|11||55.0;531|542|568|0|11||55.0	14|21|36|14|21||35.0	23|40|68|29|46||85.0												TGTGCCAGCAGTAAGACAGGGCGGGTCCGAAGAGACCCAGTACTTC	36								CASSKTGR_SEETQYF		:::::::::0:-6:11:14:-2:-3:21:29:-3:46:::	TLML_7_	RNA
3168	CLONES_TRBTLML_7__infusion_TCR-JV_cDNA_25_TATCAGCA_merged_170000.txt	4894	2	5.06855e-05	TGTGCCAGCAGCACAGCGGGAGGGCCCCAAAAACATTCAGTACTTC	EEEEEEEEEEEEEEEEEEEEEEAEEEAAEAEEEEEEEEEEEEEEEE	TRBV21-1*00(499)	TRBD2*00(40)	TRBJ2-4*00(240)		544|562|581|0|18|SA557C|74.0	26|34|48|18|26||40.0	22|42|70|26|46||100.0												TGTGCCAGCAGCACAGCGGGAGGGCCCCAAAAACATTCAGTACTTC	32								CASSTAGG_PKNIQYF		:::::::::0:1:18:18:-10:2:26:26:-2:46:::	TLML_7_	RNA
3169	CLONES_TRBTLML_7__infusion_TCR-JV_cDNA_25_TATCAGCA_merged_170000.txt	4895	2	5.06855e-05	TGTGCCAGCAGCAAAGGTGGGACAGGGAGGTAACACCATATATTTT	EEEEEEEEEEEEEEEEEEEEEEEEEEEEEEEEEEEEEEEEEEEEEE	TRBV21-1*00(148)	TRBD1*00(45)	TRBJ1-3*00(202)		544|560|581|0|16||80.0	12|21|36|18|27||45.0	27|42|70|31|46||75.0												TGTGCCAGCAGCAAAGGTGGGACAGGGAGGTAACACCATATATTTT	36								CASSKGGT_GGNTIYF		:::::::::0:-1:16:18:0:-3:27:31:-7:46:::	TLML_7_	RNA
3170	CLONES_TRBTLML_7__infusion_TCR-JV_cDNA_25_TATCAGCA_merged_170000.txt	4899	2	5.06855e-05	TGTGCAAGTCGCTTAGCGCAGGGAACAAAATGAAAAACTGTTTTTT	EEEEEEEEEEEEEEEEEEEEEEEEEEEEEEEEEEEEEEEEEEEEEE	TRBV12-2*00(325)		TRBJ1-4*00(230)		526|545|563|0|19||95.0		25|43|71|28|46||90.0												TGTGCAAGTCGCTTAGCGCAGGGAACAAAATGAAAAACTGTTTTTT	36								CASRLAQG_QNEKLFF		:::::::::0:2:19:::::28:-5:46:::	TLML_7_	RNA
3171	CLONES_TRBTLML_7__infusion_TCR-JV_cDNA_25_TATCAGCA_merged_170000.txt	5028	2	5.06855e-05	TGTGCTAGTGGTTTGGTCCTAGGGCACACAGATACGCAGTATTTT	EEEEEEEEEEEEEEEEEEEEEEEEEEEEEEEEEEEEEEEEEEEEE	TRBV12-5*00(550)	TRBD2*00(25)	TRBJ2-3*00(202.5)		530|547|567|0|17||85.0	28|33|48|20|25||25.0	22|41|69|26|45||95.0												TGTGCTAGTGGTTTGGTCCTAGGGCACACAGATACGCAGTATTTT	36								CASGLVLGHTDTQYF		:::::::::0:0:17:20:-12:1:25:26:-2:45:::	TLML_7_	RNA
3172	CLONES_TRBTLML_7__infusion_TCR-JV_cDNA_25_TATCAGCA_merged_170000.txt	5029	2	5.06855e-05	TGTGCTAGTGGTCTAGCCGGGCCTCTTGCAGAGACCCAGTACTTC	EEEEEEEEEEEEEEEAEEEEEEEEEEEEEEEEEEEEEEEEEEEEE	TRBV12-5*00(510)	TRBD1*00(25),TRBD2*00(25)	TRBJ2-5*00(220)		530|542|567|0|12||60.0	10|15|36|16|21||25.0;14|19|48|16|21||25.0	24|40|68|29|45||80.0												TGTGCTAGTGGTCTAGCCGGGCCTCTTGCAGAGACCCAGTACTTC	32								CASGLAGPLAETQYF		:::::::::0:-5:12:16:2:-9:21:29:-4:45:::	TLML_7_	RNA
3173	CLONES_TRBTLML_7__infusion_TCR-JV_cDNA_25_TATCAGCA_merged_170000.txt	5030	2	5.06855e-05	TGTGCTAGCAGCTTAGGGACTAGCGGTTACAATGAGCAGTTCTTC	EEEEEEEEEEEEEEEEEEEEEEEEENNNNNNNNNNNNNNNNNEEE	TRBV7-7*00(389)	TRBD2*00(50)	TRBJ2-1*00(230)		585|601|622|0|16|SC590T|64.0	17|27|48|16|26||50.0	24|42|70|27|45||90.0												TGTGCTAGCAGCTTAGGGACTAGCGGTTACAATGAGCAGTTCTTC	36								CASSLGTSGYNEQFF		:::::::::0:-1:16:16:-1:-5:26:27:-4:45:::	TLML_7_	RNA
3174	CLONES_TRBTLML_7__infusion_TCR-JV_cDNA_25_TATCAGCA_merged_170000.txt	5031	2	5.06855e-05	TGTGCTAGCAGCCCAGATGTAGGGAATACCGGGGAGCTGTTTTTT	EEEEEEEEEEEEEEEEEEEEEEEEEEEEEEAEEEEEEEEEEEEEE	TRBV7-7*00(281.5),TRBV7-6*00(249.5)		TRBJ2-2*00(234)		585|597|622|0|12|SC590T|44.0;576|588|613|0|12|SC581T|44.0		21|43|71|23|45|SC24T|94.0												TGTGCTAGCAGCCCAGATGTAGGGAATACCGGGGAGCTGTTTTTT	32								CASSPDVGNTGELFF		:::::::::0:-5:12:::::23:-1:45:::	TLML_7_	RNA
3175	CLONES_TRBTLML_7__infusion_TCR-JV_cDNA_25_TATCAGCA_merged_170000.txt	5032	2	5.06855e-05	TGTGCTAGCAGCACGGGACTAGCGGGAGTGGAGACCCAGTACTTC	EEEEEEEEEAEEEEEEEEEEEEEEEEEEEEEEEEEEEEEEEEEEE	TRBV7-7*00(329),TRBV7-6*00(297)	TRBD2*00(75)	TRBJ2-5*00(215)		585|597|622|0|12|SC590T|44.0;576|588|613|0|12|SC581T|44.0	15|30|48|13|28||75.0	25|40|68|30|45||75.0												TGTGCTAGCAGCACGGGACTAGCGGGAGTGGAGACCCAGTACTTC	32								CASSTGLAGVETQYF		:::::::::0:-5:12:13:1:-2:28:30:-5:45:::	TLML_7_	RNA
3176	CLONES_TRBTLML_7__infusion_TCR-JV_cDNA_25_TATCAGCA_merged_170000.txt	5036	2	5.06855e-05	TGTGCCTCCTCCCTTGGGGGGGGCCGACCCTACGAGCAGTACTTC	EEEEEEEEEEEEEEEEEEEEEEEEEEEEEEEEEEAEEEEEEEEEE	TRBV30*00(274)	TRBD1*00(30),TRBD2*00(30)	TRBJ2-7*00(225)		787|794|821|0|7||35.0	18|24|36|18|24||30.0;1|7|48|7|13||30.0	22|39|67|28|45||85.0												TGTGCCTCCTCCCTTGGGGGGGGCCGACCCTACGAGCAGTACTTC	32								CASSLGGGRPYEQYF		:::::::::0:-7:7:18:-6:0:24:28:-2:45:::	TLML_7_	RNA
3177	CLONES_TRBTLML_7__infusion_TCR-JV_cDNA_25_TATCAGCA_merged_170000.txt	5038	2	5.06855e-05	TGTGCCTGGAGTTATGCCGGAGGGCAGCCCTATGGCTACACCTTC	EEEEEEEEEEEEEEEEEEEEEEEEEEEEEEEEEEEEEEEEEEEEE	TRBV30*00(355)	TRBD2*00(35)	TRBJ1-2*00(220)		787|799|821|0|12||60.0	26|33|48|18|25||35.0	24|40|68|29|45||80.0												TGTGCCTGGAGTTATGCCGGAGGGCAGCCCTATGGCTACACCTTC	36								CAWSYAGGQPYGYTF		:::::::::0:-2:12:18:-10:1:25:29:-4:45:::	TLML_7_	RNA
3178	CLONES_TRBTLML_7__infusion_TCR-JV_cDNA_25_TATCAGCA_merged_170000.txt	5039	2	5.06855e-05	TGTGCCTGGAGTCCGCCTTCAGCGGGGAATGAAAAACTGTTTTTT	EEEEEEEEEEEEEEEEEEEEEEEEEEEEEEEEEEEEEEEEEAAAA	TRBV30*00(745)	TRBD2*00(30)	TRBJ1-4*00(95)		787|799|821|0|12||60.0	22|28|48|20|26||30.0	25|43|71|27|45||90.0												TGTGCCTGGAGTCCGCCTTCAGCGGGGAATGAAAAACTGTTTTTT	32								CAWSPPSAGNEKLFF		:::::::::0:-2:12:20:-6:-4:26:27:-5:45:::	TLML_7_	RNA
3179	CLONES_TRBTLML_7__infusion_TCR-JV_cDNA_25_TATCAGCA_merged_170000.txt	5040	2	5.06855e-05	TGTGCCTGGAGTGTCCCGGGGAGCTCTGGAAACACCATATATTTT	NNNNNNNNNNNNNNNNNNNNNNNNNNNNNNNNNNNNNNNNNNNEE	TRBV30*00(990)	TRBD1*00(30),TRBD2*00(30)	TRBJ1-3*00(217.5)		787|801|821|0|14||70.0	9|15|36|14|20||30.0;13|19|48|14|20||30.0	17|42|70|20|45||125.0												TGTGCCTGGAGTGTCCCGGGGAGCTCTGGAAACACCATATATTTT	36								CAWSVPGSSGNTIYF		:::::::::0:0:14:14:3:-9:20:20:3:45:::	TLML_7_	RNA
3180	CLONES_TRBTLML_7__infusion_TCR-JV_cDNA_25_TATCAGCA_merged_170000.txt	5041	2	5.06855e-05	TGTGCCTGGAGTGTGAATGGGGGGGACACCGGGGAGCTGTTTTTT	EEEEEEEEEAEEEEEEEEEEEEEEE6EEEEEEEEEEEEEEEEEEE	TRBV30*00(462)	TRBD1*00(25)	TRBJ2-2*00(240)		787|801|821|0|14||70.0	18|23|36|18|23||25.0	23|43|71|25|45||100.0												TGTGCCTGGAGTGTGAATGGGGGGGACACCGGGGAGCTGTTTTTT	21								CAWSVNGGDTGELFF		:::::::::0:0:14:18:-6:-1:23:25:-3:45:::	TLML_7_	RNA
3181	CLONES_TRBTLML_7__infusion_TCR-JV_cDNA_25_TATCAGCA_merged_170000.txt	5042	2	5.06855e-05	TGTGCCTGGAGTGTACCGGGGGGGTGGACAGATACGCAGTATTTT	EEEEEEEEEEEEEEEEEEEEEEEEEEEEEEEEEEEEEEEEEEEEE	TRBV30*00(359)	TRBD1*00(25)	TRBJ2-3*00(230)		787|803|821|0|16||80.0	18|23|36|17|22||25.0	23|41|69|27|45||90.0												TGTGCCTGGAGTGTACCGGGGGGGTGGACAGATACGCAGTATTTT	36								CAWSVPGGWTDTQYF		:::::::::0:2:16:17:-6:-1:22:27:-3:45:::	TLML_7_	RNA
3182	CLONES_TRBTLML_7__infusion_TCR-JV_cDNA_25_TATCAGCA_merged_170000.txt	5043	2	5.06855e-05	TGTGCCTGGAGTGTACCAGCAGGCGTACAAGAGACCCAGTACTTC	EEEEEEEEEEEEEEEEEEEEEEEEEEEEEEEEEEEEEEEEEEEEE	TRBV30*00(354.5)		TRBJ2-5*00(230)		787|803|821|0|16||80.0		22|40|68|27|45||90.0												TGTGCCTGGAGTGTACCAGCAGGCGTACAAGAGACCCAGTACTTC	36								CAWSVPAGVQETQYF		:::::::::0:2:16:::::27:-2:45:::	TLML_7_	RNA
3183	CLONES_TRBTLML_7__infusion_TCR-JV_cDNA_25_TATCAGCA_merged_170000.txt	5044	2	5.06855e-05	TGTGCCTGGAGTGTAGTACAGCCCAGCAATCAGCCCCAGCATTTT	EEEEEEEEEEEEEEEEEEEEEEEEEEEEEEEEEEEEEEEEEEEEE	TRBV30*00(361)		TRBJ1-5*00(177.5)		787|802|821|0|15||75.0		21|42|70|24|45||105.0												TGTGCCTGGAGTGTAGTACAGCCCAGCAATCAGCCCCAGCATTTT	36								CAWSVVQPSNQPQHF		:::::::::0:1:15:::::24:-1:45:::	TLML_7_	RNA
3184	CLONES_TRBTLML_7__infusion_TCR-JV_cDNA_25_TATCAGCA_merged_170000.txt	5045	2	5.06855e-05	TGTGCCTGGAGTGTAGGCAGCGGGAGTACCGGGGAGCTGTTTTTT	EEEEEEEEEEEEEEEEEEEEEEEEEEEEEEEEEEEEEEEEEEEEE	TRBV30*00(261)	TRBD2*00(40)	TRBJ2-2*00(180)		787|802|821|0|15||75.0	22|30|48|18|26||40.0	25|43|71|27|45||90.0												TGTGCCTGGAGTGTAGGCAGCGGGAGTACCGGGGAGCTGTTTTTT	36								CAWSVGSGSTGELFF		:::::::::0:1:15:18:-6:-2:26:27:-5:45:::	TLML_7_	RNA
3185	CLONES_TRBTLML_7__infusion_TCR-JV_cDNA_25_TATCAGCA_merged_170000.txt	5046	2	5.06855e-05	TGTGCCTGGAGTAGCGACCCCGGGGGCAATCAGCCCCAGCATTTT	EEEEEEEEEEEEEEEEEEEEEEEEEEEEEEEEEEEEEEEEEEEEE	TRBV30*00(639.5)	TRBD1*00(30),TRBD2*00(30)	TRBJ1-5*00(240)		787|799|821|0|12||60.0	9|15|36|18|24||30.0;13|19|48|18|24||30.0	22|42|70|25|45||100.0												TGTGCCTGGAGTAGCGACCCCGGGGGCAATCAGCCCCAGCATTTT	36								CAWSSDPGGNQPQHF		:::::::::0:-2:12:18:3:-9:24:25:-2:45:::	TLML_7_	RNA
3186	CLONES_TRBTLML_7__infusion_TCR-JV_cDNA_25_TATCAGCA_merged_170000.txt	5047	2	5.06855e-05	TGTGCCTGGAGCGCGGGACAGGGCTCCTACAATGAGCAGTTCTTC	EEEEEEEEEEEEEEEEEEEEEEEEEEEEEEEEEEEEEEEEEEEEE	TRBV30*00(418)	TRBD1*00(45)	TRBJ2-1*00(199)		787|798|821|0|11||55.0	11|20|36|13|22||45.0	19|42|70|22|45||115.0												TGTGCCTGGAGCGCGGGACAGGGCTCCTACAATGAGCAGTTCTTC	36								CAWSAGQGSYNEQFF		:::::::::0:-3:11:13:1:-4:22:22:1:45:::	TLML_7_	RNA
3187	CLONES_TRBTLML_7__infusion_TCR-JV_cDNA_25_TATCAGCA_merged_170000.txt	5048	2	5.06855e-05	TGTGCCTGGAGGCCGGAGGGCCGGGGGTGGAATGAGCAGTTCTTC	EEEEEEEEEEEEEEEEEEEEEEAEEEEEEEEEEEEEEEEEEEEEE	TRBV30*00(502.5)	TRBD2*00(40)	TRBJ2-1*00(210)		787|798|821|0|11||55.0	26|34|48|14|22||40.0	27|42|70|30|45||75.0												TGTGCCTGGAGGCCGGAGGGCCGGGGGTGGAATGAGCAGTTCTTC	32								CAWRPEGRGWNEQFF		:::::::::0:-3:11:14:-10:2:22:30:-7:45:::	TLML_7_	RNA
3188	CLONES_TRBTLML_7__infusion_TCR-JV_cDNA_25_TATCAGCA_merged_170000.txt	5049	2	5.06855e-05	TGTGCCTGGAGGGAAGTGACAGGGGGCCACTATGGCTACACCTTC	EEEEEEEEEEEEEEEEEEEEEEEEEEEEEEEEEEEEEEEEEEEEE	TRBV30*00(535)	TRBD1*00(50)	TRBJ1-2*00(225)		787|798|821|0|11||55.0	14|24|36|17|27||50.0	23|40|68|28|45||85.0												TGTGCCTGGAGGGAAGTGACAGGGGGCCACTATGGCTACACCTTC	36								CAWREVTGGHYGYTF		:::::::::0:-3:11:17:-2:0:27:28:-3:45:::	TLML_7_	RNA
3189	CLONES_TRBTLML_7__infusion_TCR-JV_cDNA_25_TATCAGCA_merged_170000.txt	5050	2	5.06855e-05	TGTGCCTGGAGAACAGGGCTAGGGTCGAACACTGAAGCTTTCTTT	EEEEEEEEEEEEEEEEEEEEEEEEEEEEEEEEEEEEEEEEEEEEE	TRBV30*00(785)	TRBD1*00(30)	TRBJ1-1*00(157.5)		787|798|821|0|11||55.0	15|21|36|12|18||30.0	21|40|68|26|45||95.0												TGTGCCTGGAGAACAGGGCTAGGGTCGAACACTGAAGCTTTCTTT	36								CAWRTGLGSNTEAFF		:::::::::0:-3:11:12:-3:-3:18:26:-1:45:::	TLML_7_	RNA
3190	CLONES_TRBTLML_7__infusion_TCR-JV_cDNA_25_TATCAGCA_merged_170000.txt	5052	2	5.06855e-05	TGTGCCCTGGTGACCCGGGACATTATTTCGTATGGCTACACCTTC	EEEEEEEEEEEEEEEEEEEEEEEEEEEEEEEEEEEEEEEEEEEEE	TRBV30*00(315)	TRBD1*00(45),TRBD2*00(40)	TRBJ1-2*00(215)		787|793|821|0|6||30.0	9|18|36|13|22||45.0;13|21|48|13|21||40.0	25|40|68|30|45||75.0												TGTGCCCTGGTGACCCGGGACATTATTTCGTATGGCTACACCTTC	36								CALVTRDIISYGYTF		:::::::::0:-8:6:13:3:-6:22:30:-5:45:::	TLML_7_	RNA
3191	CLONES_TRBTLML_7__infusion_TCR-JV_cDNA_25_TATCAGCA_merged_170000.txt	5053	2	5.06855e-05	TGTGCCCGGAGCGAGACAGGAGGCGACACAGATACGCAGTATTTT	EEEEEEEEEEEEEEEEEEEEEEEEEEEEEEEEEEEEEEEEEEEEE	TRBV30*00(502.5)	TRBD1*00(39)	TRBJ2-3*00(235)		787|798|821|0|11|ST793C|39.0	14|25|36|14|25|SG20A|39.0	22|41|69|26|45||95.0												TGTGCCCGGAGCGAGACAGGAGGCGACACAGATACGCAGTATTTT	36								CARSETGGDTDTQYF		:::::::::0:-3:11:14:-2:1:25:26:-2:45:::	TLML_7_	RNA
3192	CLONES_TRBTLML_7__infusion_TCR-JV_cDNA_25_TATCAGCA_merged_170000.txt	5073	2	5.06855e-05	TGTGCCATCAGTCCCCGTATGACGGGGAGCTATGGCTACACCTTC	EEEEEEEEEEEEEEEEEEEEEEEEEEEEEEEEEEEEEEEAEEEEE	TRBV10-3*00(498.5)	TRBD2*00(25)	TRBJ1-2*00(115)		533|545|570|0|12||60.0	25|30|48|24|29||25.0	24|40|68|29|45||80.0												TGTGCCATCAGTCCCCGTATGACGGGGAGCTATGGCTACACCTTC	32								CAISPRMTGSYGYTF		:::::::::0:-5:12:24:-9:-2:29:29:-4:45:::	TLML_7_	RNA
3193	CLONES_TRBTLML_7__infusion_TCR-JV_cDNA_25_TATCAGCA_merged_170000.txt	5074	2	5.06855e-05	TGTGCCATCAGTGTTGGACTAGCGGGTGCCGGGGAGCTGTTTTTT	EEEEEEEEEEEEEEEEEEEEEEEEEEEEEEEEEEEEEEEEEEEEE	TRBV10-3*00(235)	TRBD2*00(55)	TRBJ2-2*00(225)		533|546|570|0|13||65.0	17|28|48|15|26||55.0	26|43|71|28|45||85.0												TGTGCCATCAGTGTTGGACTAGCGGGTGCCGGGGAGCTGTTTTTT	36								CAISVGLAGAGELFF		:::::::::0:-4:13:15:-1:-4:26:28:-6:45:::	TLML_7_	RNA
3194	CLONES_TRBTLML_7__infusion_TCR-JV_cDNA_25_TATCAGCA_merged_170000.txt	5075	2	5.06855e-05	TGTGCCATCAGTGTCGGTAGCGGGAGGCAAGAGACCCAGTACTTC	EEEEEEEEEEEEEEEEEEEEEEEEEEEEEEEEEEEEEEEEEEEEE	TRBV10-3*00(225)	TRBD2*00(50)	TRBJ2-5*00(230)		533|546|570|0|13||65.0	21|31|48|17|27||50.0	22|40|68|27|45||90.0												TGTGCCATCAGTGTCGGTAGCGGGAGGCAAGAGACCCAGTACTTC	36								CAISVGSGRQETQYF		:::::::::0:-4:13:17:-5:-1:27:27:-2:45:::	TLML_7_	RNA
3195	CLONES_TRBTLML_7__infusion_TCR-JV_cDNA_25_TATCAGCA_merged_170000.txt	5076	2	5.06855e-05	TGTGCCATCAGTGCCGGGACAGGAAACAAAGAGACCCAGTACTTC	EEEEEEEEEEEAEEEEEEEEEEEEEEEEEEEEEEEEEEEEEEEEE	TRBV10-3*00(392.5)	TRBD1*00(50)	TRBJ2-5*00(225)		533|546|570|0|13||65.0	10|20|36|13|23||50.0	23|40|68|28|45||85.0												TGTGCCATCAGTGCCGGGACAGGAAACAAAGAGACCCAGTACTTC	32								CAISAGTGNKETQYF		:::::::::0:-4:13:13:2:-4:23:28:-3:45:::	TLML_7_	RNA
3196	CLONES_TRBTLML_7__infusion_TCR-JV_cDNA_25_TATCAGCA_merged_170000.txt	5077	2	5.06855e-05	TGTGCCATCAGTGATTACAGGGGAGGAGATTCACCCCTCCACTTT	EEEEEEEEEEEEEEEEEEEEEEEEEEEEEEEEEEEEEEEEEEEEE	TRBV10-3*00(697)	TRBD1*00(35),TRBD2*00(30)	TRBJ1-6*00(204)		533|547|570|0|14||70.0	15|22|36|16|23||35.0;25|31|48|20|26||30.0	28|45|73|28|45||85.0												TGTGCCATCAGTGATTACAGGGGAGGAGATTCACCCCTCCACTTT	36								CAISDYRGGDSPLHF		:::::::::0:-3:14:16:-3:-2:23:28:-8:45:::	TLML_7_	RNA
3197	CLONES_TRBTLML_7__infusion_TCR-JV_cDNA_25_TATCAGCA_merged_170000.txt	5078	2	5.06855e-05	TGTGCCATCAGTGAGTCGAATGGGCAGACTTATGGCTACACCTTC	EEEEEEEEEEEEEEEEEEEEEEEEEEEEEEEEEEEEEEEEEEEEE	TRBV10-3*00(249)		TRBJ1-2*00(215)		533|552|570|0|19||95.0		25|40|68|30|45||75.0												TGTGCCATCAGTGAGTCGAATGGGCAGACTTATGGCTACACCTTC	36								CAISESNGQTYGYTF		:::::::::0:2:19:::::30:-5:45:::	TLML_7_	RNA
3198	CLONES_TRBTLML_7__infusion_TCR-JV_cDNA_25_TATCAGCA_merged_170000.txt	5079	2	5.06855e-05	TGTGCCATCAGTGAGAGAGTGGCAGATACCTACGAGCAGTACTTC	EEEEEEEEEEEEEEEEEEEEEEEEEEEEEEEEEEEEEEEEEEEEE	TRBV10-3*00(650)		TRBJ2-7*00(215)		533|548|570|0|15||75.0		22|39|67|28|45||85.0												TGTGCCATCAGTGAGAGAGTGGCAGATACCTACGAGCAGTACTTC	36								CAISERVADTYEQYF		:::::::::0:-2:15:::::28:-2:45:::	TLML_7_	RNA
3199	CLONES_TRBTLML_7__infusion_TCR-JV_cDNA_25_TATCAGCA_merged_170000.txt	5080	2	5.06855e-05	TGTGCCATCAGTGAAACAGGGGGTGCCTACAATGAGCAGTTCTTC	EEAEEEEEEEE<EEEEEEEEEEEEEEEEEEEEEEEEEEEE6EEEE	TRBV10-3*00(690)	TRBD1*00(40)	TRBJ2-1*00(240)		533|547|570|0|14||70.0	15|23|36|15|23||40.0	22|42|70|25|45||100.0												TGTGCCATCAGTGAAACAGGGGGTGCCTACAATGAGCAGTTCTTC	21								CAISETGGAYNEQFF		:::::::::0:-3:14:15:-3:-1:23:25:-2:45:::	TLML_7_	RNA
3200	CLONES_TRBTLML_7__infusion_TCR-JV_cDNA_25_TATCAGCA_merged_170000.txt	5081	2	5.06855e-05	TGTGCCATCAGGGAAACCCGGGACTCTCCTCTCGAGCAGTACTTC	EEEEEEEEEEEEEEEEEEEEEEEEEEEEEEEEEEEEEEEEEEEEE	TRBV10-3*00(133),TRBV6-4*00(133),TRBV6-1*00(121),TRBV6-5*00(117),TRBV6-6*00(117)	TRBD2*00(45),TRBD1*00(40)	TRBJ2-7*00(205)		533|544|570|0|11||55.0;518|529|555|0|11|SG525T|39.0;516|531|553|0|15|SG523TST527G|43.0;519|530|556|0|11|SG526T|39.0;516|527|553|0|11|SG523T|39.0	13|22|48|16|25||45.0;9|17|36|16|24||40.0	26|39|67|32|45||65.0												TGTGCCATCAGGGAAACCCGGGACTCTCCTCTCGAGCAGTACTTC	36								CAIRETRDSPLEQYF		:::::::::0:-6:11:16:3:-10:25:32:-6:45:::	TLML_7_	RNA
3201	CLONES_TRBTLML_7__infusion_TCR-JV_cDNA_25_TATCAGCA_merged_170000.txt	5082	2	5.06855e-05	TGTGCCATCAGGACAGCGATGGGCGCTGGAAACACCATATATTTT	EEEEEEEEEEEEEEEEEEEEEEEEEEEEEEEEEEEEEEEEEEEEE	TRBV10-3*00(140.5)	TRBD1*00(25)	TRBJ1-3*00(240)		533|544|570|0|11||55.0	14|19|36|11|16||25.0	22|42|70|25|45||100.0												TGTGCCATCAGGACAGCGATGGGCGCTGGAAACACCATATATTTT	36								CAIRTAMGAGNTIYF		:::::::::0:-6:11:11:-2:-5:16:25:-2:45:::	TLML_7_	RNA
3202	CLONES_TRBTLML_7__infusion_TCR-JV_cDNA_25_TATCAGCA_merged_170000.txt	5083	2	5.06855e-05	TGTGCCACTACCTCGGCCCTCAGGGGGGGAGGTGAGCAGTACTTC	EEEEEEEEEEEEEEEEEEEEEEEEEEEEEEEEEEEEEEEEEEEEE	TRBV28*00(620)	TRBD1*00(35),TRBD2*00(35)	TRBJ2-7*00(200)		564|571|601|0|7||35.0	16|23|36|20|27||35.0;30|37|48|14|21||35.0	27|39|67|33|45||60.0												TGTGCCACTACCTCGGCCCTCAGGGGGGGAGGTGAGCAGTACTTC	36								CATTSALRGGGEQYF		:::::::::0:-10:7:20:-4:-1:27:33:-7:45:::	TLML_7_	RNA
3203	CLONES_TRBTLML_7__infusion_TCR-JV_cDNA_25_TATCAGCA_merged_170000.txt	5084	2	5.06855e-05	TGTGCCACCTTAGTAGTGGGAGGCCCCATAAATGAGCAGTTCTTC	EEEEEEEEEEEEEEEEEEEEEEEEEEEEEEEEEEEEEEEEEEEEE	TRBV19*00(326.5)	TRBD2*00(38)	TRBJ2-1*00(215)		559|566|596|0|7||35.0	21|35|48|13|27|SC24TSG31C|38.0	27|42|70|30|45||75.0												TGTGCCACCTTAGTAGTGGGAGGCCCCATAAATGAGCAGTTCTTC	36								CATLVVGGPINEQFF		:::::::::0:-10:7:13:-5:3:27:30:-7:45:::	TLML_7_	RNA
3204	CLONES_TRBTLML_7__infusion_TCR-JV_cDNA_25_TATCAGCA_merged_170000.txt	5089	2	5.06855e-05	TGTGCCACCGGACCCTCGGGCGCTGGGGCCAACGTCCTGACTTTC	EEEEEEEEEEEEEEEEEEEEEEEEEEEEEEEEEEEEEEEEEEEEE	TRBV24-1*00(360)	TRBD1*00(25),TRBD2*00(25)	TRBJ2-6*00(255)		559|568|597|0|9||45.0	20|25|36|17|22||25.0;0|5|48|12|17||25.0	22|45|73|22|45||115.0												TGTGCCACCGGACCCTCGGGCGCTGGGGCCAACGTCCTGACTTTC	36								CATGPSGAGANVLTF		:::::::::0:-9:9:17:-8:1:22:22:-2:45:::	TLML_7_	RNA
3205	CLONES_TRBTLML_7__infusion_TCR-JV_cDNA_25_TATCAGCA_merged_170000.txt	5090	2	5.06855e-05	TGTGCCACCAGTGTCACGGGACCGAACTCCTACGAGCAGTACTTC	EEEEEEEEEEEEEEEEEEEEEEEEEEEEEEEEEEEEEEEEEEEEE	TRBV24-1*00(436.5)	TRBD1*00(30),TRBD2*00(30)	TRBJ2-7*00(212.5)		559|572|597|0|13||65.0	11|17|36|16|22||30.0;15|21|48|16|22||30.0	20|39|67|26|45||95.0												TGTGCCACCAGTGTCACGGGACCGAACTCCTACGAGCAGTACTTC	36								CATSVTGPNSYEQYF		:::::::::0:-5:13:16:1:-7:22:26:0:45:::	TLML_7_	RNA
3206	CLONES_TRBTLML_7__infusion_TCR-JV_cDNA_25_TATCAGCA_merged_170000.txt	5091	2	5.06855e-05	TGTGCCACCAGTGATCCAGCAAGGCCAGGGGAAGGCTACACCTTC	EEEEEEEEEEEEEEEEEEEEEEEEEEEEEEEEEEEEEEEEEEEEE	TRBV24-1*00(732)	TRBD1*00(30)	TRBJ1-2*00(200)		559|574|597|0|15||75.0	16|22|36|25|31||30.0	28|40|68|33|45||60.0												TGTGCCACCAGTGATCCAGCAAGGCCAGGGGAAGGCTACACCTTC	36								CATSDPARPGEGYTF		:::::::::0:-3:15:25:-4:-2:31:33:-8:45:::	TLML_7_	RNA
3207	CLONES_TRBTLML_7__infusion_TCR-JV_cDNA_25_TATCAGCA_merged_170000.txt	5092	2	5.06855e-05	TGTGCCACCAGTGACCGTAGCAGAGGGGACAATGAGCAGTTCTTC	EEEEEEEEEEEEEEEEEEEEEEEEEEEEEEEEEEEEEEEEEEEEE	TRBV24-1*00(685)	TRBD1*00(25),TRBD2*00(25)	TRBJ2-1*00(160)		559|573|597|0|14||70.0	17|22|36|23|28||25.0;27|32|48|22|27||25.0	25|42|70|28|45||85.0												TGTGCCACCAGTGACCGTAGCAGAGGGGACAATGAGCAGTTCTTC	36								CATSDRSRGDNEQFF		:::::::::0:-4:14:23:-5:-2:28:28:-5:45:::	TLML_7_	RNA
3208	CLONES_TRBTLML_7__infusion_TCR-JV_cDNA_25_TATCAGCA_merged_170000.txt	5093	2	5.06855e-05	TGTGCCACCAGTGACGAAAAGAGCTCTGGAAACACCATATATTTT	EEEEEEEEEEEEEEEEEEEEEEEEEEEEEEEEEEEEEEEEEEEEE	TRBV24-1*00(759.5)		TRBJ1-3*00(262.5)		559|573|597|0|14||70.0		16|42|70|19|45||130.0												TGTGCCACCAGTGACGAAAAGAGCTCTGGAAACACCATATATTTT	36								CATSDEKSSGNTIYF		:::::::::0:-4:14:::::19:4:45:::	TLML_7_	RNA
3209	CLONES_TRBTLML_7__infusion_TCR-JV_cDNA_25_TATCAGCA_merged_170000.txt	5094	2	5.06855e-05	TGTGCCACCAGCCCAGGTTCACCTGGGGCCAACGTCCTGACTTTC	EEEEEEEEEEEEEEEEEEEEEEEEEEEEEEEEEEEEEEEEEEEEE	TRBV15*00(581.5)		TRBJ2-6*00(190)		552|564|589|0|12||60.0		22|45|73|22|45||115.0												TGTGCCACCAGCCCAGGTTCACCTGGGGCCAACGTCCTGACTTTC	36								CATSPGSPGANVLTF		:::::::::0:-5:12:::::22:-2:45:::	TLML_7_	RNA
3210	CLONES_TRBTLML_7__infusion_TCR-JV_cDNA_25_TATCAGCA_merged_170000.txt	5095	2	5.06855e-05	TGTGCCACCAGCAGTCCTAGGGGGGCGAGCCAGCCCCAGCATTTT	EEEEEEEEEEEEEEEEEEEEEEEEEEEEEEEEEEEAEAEEEEEEE	TRBV15*00(351.5)	TRBD1*00(35)	TRBJ1-5*00(215)		552|566|589|0|14||70.0	18|25|36|20|27||35.0	27|42|70|30|45||75.0												TGTGCCACCAGCAGTCCTAGGGGGGCGAGCCAGCCCCAGCATTTT	32								CATSSPRGASQPQHF		:::::::::0:-3:14:20:-6:1:27:30:-7:45:::	TLML_7_	RNA
3211	CLONES_TRBTLML_7__infusion_TCR-JV_cDNA_25_TATCAGCA_merged_170000.txt	5096	2	5.06855e-05	TGTGCCACCAGCAGACCCCGGGACGGGGGATACGAGCAGTACTTC	EEEEEEEEEEEEEEEEEEEEEEEEEEEEEEEEEEEEEEEEEEEEE	TRBV15*00(264)	TRBD1*00(49)	TRBJ2-7*00(215)		552|567|589|0|15||75.0	9|22|36|16|29|SA17G|49.0	24|39|67|30|45||75.0												TGTGCCACCAGCAGACCCCGGGACGGGGGATACGAGCAGTACTTC	36								CATSRPRDGGYEQYF		:::::::::0:-2:15:16:3:-2:29:30:-4:45:::	TLML_7_	RNA
3212	CLONES_TRBTLML_7__infusion_TCR-JV_cDNA_25_TATCAGCA_merged_170000.txt	5097	2	5.06855e-05	TGTGCCACCAGCAGAGATGCTGGTGGGGGCTATGGCTACACCTTC	EEEEEEEEEEEEEEEEAEEEEEEEEEEEEEEEEEEEEEEEEEEEA	TRBV15*00(394.5)	TRBD1*00(25)	TRBJ1-2*00(167.5)		552|570|589|0|18||90.0	18|23|36|24|29||25.0	24|40|68|29|45||80.0												TGTGCCACCAGCAGAGATGCTGGTGGGGGCTATGGCTACACCTTC	32								CATSRDAGGGYGYTF		:::::::::0:1:18:24:-6:-1:29:29:-4:45:::	TLML_7_	RNA
3213	CLONES_TRBTLML_7__infusion_TCR-JV_cDNA_25_TATCAGCA_merged_170000.txt	5098	2	5.06855e-05	TGTGCCACCAGCAGAGATAGAGGGGCTGGAGATACGCAGTATTTT	EEEEEEEEEEEEEEEEEEEEEEEEEEEEEEEEEEEEEEEEEEEEA	TRBV15*00(404)	TRBD1*00(25),TRBD2*00(25)	TRBJ2-3*00(220)		552|570|589|0|18||90.0	17|22|36|20|25||25.0;27|32|48|19|24||25.0	25|41|69|29|45||80.0												TGTGCCACCAGCAGAGATAGAGGGGCTGGAGATACGCAGTATTTT	32								CATSRDRGAGDTQYF		:::::::::0:1:18:20:-5:-2:25:29:-5:45:::	TLML_7_	RNA
3214	CLONES_TRBTLML_7__infusion_TCR-JV_cDNA_25_TATCAGCA_merged_170000.txt	5099	2	5.06855e-05	TGTGCCACCAGCAGAGAATTACAGGTACACCTTGAAGCTTTCTTT	EEEEEEEEEEEEEEEEEEEEEEEEEEEEEEEEEEEEEEEEEEEEE	TRBV15*00(329)	TRBD1*00(25)	TRBJ1-1*00(205)		552|569|589|0|17||85.0	15|20|36|20|25||25.0	27|40|68|32|45||65.0												TGTGCCACCAGCAGAGAATTACAGGTACACCTTGAAGCTTTCTTT	36								CATSRELQVHLEAFF		:::::::::0:0:17:20:-3:-4:25:32:-7:45:::	TLML_7_	RNA
3215	CLONES_TRBTLML_7__infusion_TCR-JV_cDNA_25_TATCAGCA_merged_170000.txt	5100	2	5.06855e-05	TGTGCCACCAGCAGAGAACAGGGGGGGCCCTACGAGCAGTACTTC	EEEEEEEEEEEEEEEEEEAEEEEEEEEEEEEEEEEEEEEEEEEEE	TRBV15*00(364)	TRBD1*00(40)	TRBJ2-7*00(225)		552|569|589|0|17||85.0	15|23|36|17|25||40.0	22|39|67|28|45||85.0												TGTGCCACCAGCAGAGAACAGGGGGGGCCCTACGAGCAGTACTTC	32								CATSREQGGPYEQYF		:::::::::0:0:17:17:-3:-1:25:28:-2:45:::	TLML_7_	RNA
3216	CLONES_TRBTLML_7__infusion_TCR-JV_cDNA_25_TATCAGCA_merged_170000.txt	5101	2	5.06855e-05	TGTGCCACAAGCCCCGGTAGGGCGGCCTACAATGAGCAGTTCTTC	EEEEEEEEEEEEEEEEEEEAEEEAEEEEEEEEEEEEEEEEEEEEE	TRBV19*00(422)	TRBD2*00(29),TRBD1*00(25)	TRBJ2-1*00(240)		559|566|596|0|7||35.0	24|33|48|14|23|SG27T|29.0;0|5|36|10|15||25.0	22|42|70|25|45||100.0												TGTGCCACAAGCCCCGGTAGGGCGGCCTACAATGAGCAGTTCTTC	32								CATSPGRAAYNEQFF		:::::::::0:-10:7:14:-8:1:23:25:-2:45:::	TLML_7_	RNA
3217	CLONES_TRBTLML_7__infusion_TCR-JV_cDNA_25_TATCAGCA_merged_170000.txt	5102	2	5.06855e-05	TGTGCCAGTTCCCCAAGGGGAGGGCCGGCCGAGACCCAGTACTTC	EEEEEEEEEEEEEEEEEEEEEEEEEEEEEEEEEEEEEEEEEEEEE	TRBV19*00(360)	TRBD2*00(45)	TRBJ2-5*00(215)		559|568|596|0|9||45.0	25|34|48|17|26||45.0	25|40|68|30|45||75.0												TGTGCCAGTTCCCCAAGGGGAGGGCCGGCCGAGACCCAGTACTTC	36								CASSPRGGPAETQYF		:::::::::0:-8:9:17:-9:2:26:30:-5:45:::	TLML_7_	RNA
3218	CLONES_TRBTLML_7__infusion_TCR-JV_cDNA_25_TATCAGCA_merged_170000.txt	5103	2	5.06855e-05	TGTGCCAGTCCCCCGGCTAGCGGGATTTTCAATGAGCAGTTCTTC	EEEEEEEEEEEEEEEEEEEEEEEEEEEEEEEEEEEEEEEEEEEEE	TRBV7-3*00(280)	TRBD2*00(45)	TRBJ2-1*00(220)		540|548|577|0|8||40.0	20|29|48|16|25||45.0	26|42|70|29|45||80.0												TGTGCCAGTCCCCCGGCTAGCGGGATTTTCAATGAGCAGTTCTTC	36								CASPPASGIFNEQFF		:::::::::0:-9:8:16:-4:-3:25:29:-6:45:::	TLML_7_	RNA
3219	CLONES_TRBTLML_7__infusion_TCR-JV_cDNA_25_TATCAGCA_merged_170000.txt	5104	2	5.06855e-05	TGTGCCAGTCGGAGGCACCCCTGCTCCTACAATGAGCAGTTCTTC	EEEEEEEEEEEEEEEEEEEEEEEEEEEEEEEEEEEEEEEEEEEEE	TRBV21-1*00(495)	TRBD1*00(25),TRBD2*00(25)	TRBJ2-1*00(255)		544|552|581|0|8||40.0	2|7|36|17|22||25.0;26|31|48|10|15||25.0	19|42|70|22|45||115.0												TGTGCCAGTCGGAGGCACCCCTGCTCCTACAATGAGCAGTTCTTC	36								CASRRHPCSYNEQFF		:::::::::0:-9:8:17:10:-17:22:22:1:45:::	TLML_7_	RNA
3220	CLONES_TRBTLML_7__infusion_TCR-JV_cDNA_25_TATCAGCA_merged_170000.txt	5105	2	5.06855e-05	TGTGCCAGTGGGAGACAGGAATCTTGGGCCAATGAGCAGTTCTTC	EEEEEEEEEEEEEEEEEEEEEEEEEEEEEEEEEEEEEEEEEEEEE	TRBV19*00(780)	TRBD1*00(30)	TRBJ2-1*00(180)		559|568|596|0|9||45.0	14|20|36|13|19||30.0	26|42|70|29|45||80.0												TGTGCCAGTGGGAGACAGGAATCTTGGGCCAATGAGCAGTTCTTC	36								CASGRQESWANEQFF		:::::::::0:-8:9:13:-2:-4:19:29:-6:45:::	TLML_7_	RNA
3221	CLONES_TRBTLML_7__infusion_TCR-JV_cDNA_25_TATCAGCA_merged_170000.txt	5106	2	5.06855e-05	TGTGCCAGTGGACCATCGACAGGGCGCAATCAGCCCCAGCATTTT	EEEEEEEEEEEEEEEEEEEEEEEEEEEEEEEEEEEEEEEEEEEEE	TRBV19*00(288.5)	TRBD1*00(35)	TRBJ1-5*00(240)		559|568|596|0|9||45.0	14|21|36|17|24||35.0	22|42|70|25|45||100.0												TGTGCCAGTGGACCATCGACAGGGCGCAATCAGCCCCAGCATTTT	36								CASGPSTGRNQPQHF		:::::::::0:-8:9:17:-2:-3:24:25:-2:45:::	TLML_7_	RNA
3222	CLONES_TRBTLML_7__infusion_TCR-JV_cDNA_25_TATCAGCA_merged_170000.txt	5107	2	5.06855e-05	TGTGCCAGTGAACTCTTAGCGGGGCGCACAGATACGCAGTATTTT	EEEEEEEEEEEEEEEEEEEEEEEEEEEEEEEEEEEEEEEEEEEEE	TRBV7-9*00(250)	TRBD2*00(35)	TRBJ2-3*00(240)		556|564|593|0|8||40.0	21|28|48|16|23||35.0	21|41|69|25|45||100.0												TGTGCCAGTGAACTCTTAGCGGGGCGCACAGATACGCAGTATTTT	36								CASELLAGRTDTQYF		:::::::::0:-9:8:16:-5:-4:23:25:-1:45:::	TLML_7_	RNA
3223	CLONES_TRBTLML_7__infusion_TCR-JV_cDNA_25_TATCAGCA_merged_170000.txt	5108	2	5.06855e-05	TGTGCCAGTACTTCCGGGAGCTACTCCTACAATGAGCAGTTCTTC	EEEEEEEEEEEEEEEEEEEEEEEEEEEEEEEEEEEEEEE6EEEEE	TRBV19*00(815)	TRBD1*00(30),TRBD2*00(30)	TRBJ2-1*00(220)		559|569|596|0|10||50.0	10|16|36|13|19||30.0;14|20|48|13|19||30.0	20|42|70|23|45||110.0												TGTGCCAGTACTTCCGGGAGCTACTCCTACAATGAGCAGTTCTTC	21								CASTSGSYSYNEQFF		:::::::::0:-7:10:13:2:-8:19:23:0:45:::	TLML_7_	RNA
3224	CLONES_TRBTLML_7__infusion_TCR-JV_cDNA_25_TATCAGCA_merged_170000.txt	5109	2	5.06855e-05	TGTGCCAGTAGTTGGGGGACAGGGGGCATCACTGAAGCTTTCTTT	EEEEEEEEEEEEEEEEEEEEEEEEEEEEEEEEEEEEEEEEEEEEE	TRBV19*00(364)	TRBD1*00(60)	TRBJ1-1*00(220)		559|571|596|0|12||60.0	12|24|36|15|27||60.0	24|40|68|29|45||80.0												TGTGCCAGTAGTTGGGGGACAGGGGGCATCACTGAAGCTTTCTTT	36								CASSWGTGGITEAFF		:::::::::0:-5:12:15:0:0:27:29:-4:45:::	TLML_7_	RNA
3225	CLONES_TRBTLML_7__infusion_TCR-JV_cDNA_25_TATCAGCA_merged_170000.txt	5110	2	5.06855e-05	TGTGCCAGTAGTCCGCCTTACTCCTCGGGGTACGAGCAGTACTTC	EEAEEEEEEEEEEEEEEEEEEEEEEEEEEEEEEEEEEEEEEEEEE	TRBV19*00(695)		TRBJ2-7*00(215)		559|571|596|0|12||60.0		24|39|67|30|45||75.0												TGTGCCAGTAGTCCGCCTTACTCCTCGGGGTACGAGCAGTACTTC	32								CASSPPYSSGYEQYF		:::::::::0:-5:12:::::30:-4:45:::	TLML_7_	RNA
3226	CLONES_TRBTLML_7__infusion_TCR-JV_cDNA_25_TATCAGCA_merged_170000.txt	5111	2	5.06855e-05	TGTGCCAGTAGTCGCCGGACAGGCATCCAAGAGACCCAGTACTTC	EEEE<EEEEEEEEE<EAEEEEEEEEEEEEEEEEAEAEEEEEEEEA	TRBV19*00(295)	TRBD1*00(35)	TRBJ2-5*00(235)		559|571|596|0|12||60.0	13|20|36|16|23||35.0	21|40|68|26|45||95.0												TGTGCCAGTAGTCGCCGGACAGGCATCCAAGAGACCCAGTACTTC	27								CASSRRTGIQETQYF		:::::::::0:-5:12:16:-1:-4:23:26:-1:45:::	TLML_7_	RNA
3227	CLONES_TRBTLML_7__infusion_TCR-JV_cDNA_25_TATCAGCA_merged_170000.txt	5112	2	5.06855e-05	TGTGCCAGTAGTCACCAACTAACCGGGACAGATACGCAGTATTTT	EEEEEEEEEEEEEEEEEEEEEEEEEEEEEEEEEEEEEEEEEEEEE	TRBV19*00(285)	TRBD1*00(25),TRBD2*00(25)	TRBJ2-3*00(230)		559|571|596|0|12||60.0	10|15|36|22|27||25.0;14|19|48|22|27||25.0	23|41|69|27|45||90.0												TGTGCCAGTAGTCACCAACTAACCGGGACAGATACGCAGTATTTT	36								CASSHQLTGTDTQYF		:::::::::0:-5:12:22:2:-9:27:27:-3:45:::	TLML_7_	RNA
3228	CLONES_TRBTLML_7__infusion_TCR-JV_cDNA_25_TATCAGCA_merged_170000.txt	5113	2	5.06855e-05	TGTGCCAGTAGTGTTTCCTTGGGGAACTACTACGAGCAGTACTTC	EEEEEEEEAEEEEEEEEEEEEEEEEEEEEEEEEEEEEEEEEEEEE	TRBV19*00(1102)		TRBJ2-7*00(148)		559|571|596|0|12||60.0		16|39|67|22|45|SG19ASC22A|83.0												TGTGCCAGTAGTGTTTCCTTGGGGAACTACTACGAGCAGTACTTC	32								CASSVSLGNYYEQYF		:::::::::0:-5:12:::::22:4:45:::	TLML_7_	RNA
3229	CLONES_TRBTLML_7__infusion_TCR-JV_cDNA_25_TATCAGCA_merged_170000.txt	5114	2	5.06855e-05	TGTGCCAGTAGTGTCGTCTTTTCAGGGGGCAACGAGCAGTACTTC	EEEEEEEEEEEEEEEEEEEEEEEEEEEEEEEEEEEEEEEEEEEEE	TRBV19*00(759.5)	TRBD1*00(40)	TRBJ2-7*00(92.5)		559|571|596|0|12||60.0	16|24|36|22|30||40.0	25|39|67|31|45||70.0												TGTGCCAGTAGTGTCGTCTTTTCAGGGGGCAACGAGCAGTACTTC	36								CASSVVFSGGNEQYF		:::::::::0:-5:12:22:-4:0:30:31:-5:45:::	TLML_7_	RNA
3230	CLONES_TRBTLML_7__infusion_TCR-JV_cDNA_25_TATCAGCA_merged_170000.txt	5115	2	5.06855e-05	TGTGCCAGTAGTGGACGGACTAGCGACAGTTACGAGCAGTACTTC	EEEEEEEEEEEEEEEEEEEEEEEEEEEEEEEEEEEEEEEEEAAEA	TRBV19*00(684.5)	TRBD2*00(45)	TRBJ2-7*00(82.5)		559|571|596|0|12||60.0	17|26|48|16|25||45.0	24|39|67|30|45||75.0												TGTGCCAGTAGTGGACGGACTAGCGACAGTTACGAGCAGTACTTC	32								CASSGRTSDSYEQYF		:::::::::0:-5:12:16:-1:-6:25:30:-4:45:::	TLML_7_	RNA
3231	CLONES_TRBTLML_7__infusion_TCR-JV_cDNA_25_TATCAGCA_merged_170000.txt	5116	2	5.06855e-05	TGTGCCAGTAGTGAGGGACGGCTCCTTCGGGATGAGCAGTTCTTC	EEEEEEEEEEEEEEEEEEEEEEEEEEEEEEEEEEEEEEEEEEEEE	TRBV19*00(345)	TRBD1*00(25),TRBD2*00(25)	TRBJ2-1*00(210)		559|571|596|0|12||60.0	12|17|36|14|19||25.0;16|21|48|14|19||25.0	28|42|70|31|45||70.0												TGTGCCAGTAGTGAGGGACGGCTCCTTCGGGATGAGCAGTTCTTC	36								CASSEGRLLRDEQFF		:::::::::0:-5:12:14:0:-7:19:31:-8:45:::	TLML_7_	RNA
3232	CLONES_TRBTLML_7__infusion_TCR-JV_cDNA_25_TATCAGCA_merged_170000.txt	5117	2	5.06855e-05	TGTGCCAGTAGTATTTGGGTCCAGGACCACTATGGCTACACCTTC	EEEEEEEEEEEEEEEEEEEEEEEEEEEEEEEEEEEEEEEEEEEEE	TRBV19*00(710)		TRBJ1-2*00(195)		559|573|596|0|14||70.0		23|40|68|28|45||85.0												TGTGCCAGTAGTATTTGGGTCCAGGACCACTATGGCTACACCTTC	36								CASSIWVQDHYGYTF		:::::::::0:-3:14:::::28:-3:45:::	TLML_7_	RNA
3233	CLONES_TRBTLML_7__infusion_TCR-JV_cDNA_25_TATCAGCA_merged_170000.txt	5118	2	5.06855e-05	TGTGCCAGTAGTATTGTCGACAGTTCTCTCTACGAGCAGTACTTC	EEEEEEEEEEEEEEEEEEEEEEEEEEEEEEEEEEEEEEEEEEEEE	TRBV19*00(1092)	TRBD1*00(25)	TRBJ2-7*00(220)		559|573|596|0|14||70.0	14|19|36|18|23||25.0	23|39|67|29|45||80.0												TGTGCCAGTAGTATTGTCGACAGTTCTCTCTACGAGCAGTACTTC	36								CASSIVDSSLYEQYF		:::::::::0:-3:14:18:-2:-5:23:29:-3:45:::	TLML_7_	RNA
3234	CLONES_TRBTLML_7__infusion_TCR-JV_cDNA_25_TATCAGCA_merged_170000.txt	5119	2	5.06855e-05	TGTGCCAGTAGTATCACGCGAGGGGCTAATGAAAAACTGTTTTTT	EEEEEEEEEEEEEEEEEEEEEEEEEEEEEEEEEEEEEEEEEEEEE	TRBV19*00(715)	TRBD1*00(25),TRBD2*00(25)	TRBJ1-4*00(240)		559|573|596|0|14||70.0	17|22|36|20|25||25.0;27|32|48|19|24||25.0	23|43|71|25|45||100.0												TGTGCCAGTAGTATCACGCGAGGGGCTAATGAAAAACTGTTTTTT	36								CASSITRGANEKLFF		:::::::::0:-3:14:20:-5:-2:25:25:-3:45:::	TLML_7_	RNA
3235	CLONES_TRBTLML_7__infusion_TCR-JV_cDNA_25_TATCAGCA_merged_170000.txt	5120	2	5.06855e-05	TGTGCCAGTAGTATGGCGCGGGGGCCGAGGGGGACCCAGTACTTC	EEEEEEEEEEEEEEEEEEEEEEEEEEEEEEEEEEEEEEEEEEEEE	TRBV19*00(277.5)	TRBD1*00(30)	TRBJ2-5*00(205)		559|573|596|0|14||70.0	18|24|36|19|25||30.0	27|40|68|32|45||65.0												TGTGCCAGTAGTATGGCGCGGGGGCCGAGGGGGACCCAGTACTTC	36								CASSMARGPRGTQYF		:::::::::0:-3:14:19:-6:0:25:32:-7:45:::	TLML_7_	RNA
3236	CLONES_TRBTLML_7__infusion_TCR-JV_cDNA_25_TATCAGCA_merged_170000.txt	5121	2	5.06855e-05	TGTGCCAGTAGTATGGGACAGGGGGACACCGGGGAGCTGTTTTTT	EEEEEEEEEEAEEEEEEEEEEEEEEEEEEEEEEEEEEEEEEEEEE	TRBV19*00(425)	TRBD1*00(55)	TRBJ2-2*00(240)		559|573|596|0|14||70.0	12|23|36|14|25||55.0	23|43|71|25|45||100.0												TGTGCCAGTAGTATGGGACAGGGGGACACCGGGGAGCTGTTTTTT	32								CASSMGQGDTGELFF		:::::::::0:-3:14:14:0:-1:25:25:-3:45:::	TLML_7_	RNA
3237	CLONES_TRBTLML_7__infusion_TCR-JV_cDNA_25_TATCAGCA_merged_170000.txt	5122	2	5.06855e-05	TGTGCCAGTAGTATGACGGTCTCGGATCAGGAGGGAGCTTTCTTT	EEEEEEEEEEEEEEEEEEEEEEEEEEEEEEEEEEEEEEEEEEEEE	TRBV19*00(296)	TRBD2*00(30)	TRBJ1-1*00(190)		559|573|596|0|14||70.0	26|32|48|29|35||30.0	30|40|68|35|45||50.0												TGTGCCAGTAGTATGACGGTCTCGGATCAGGAGGGAGCTTTCTTT	36								CASSMTVSDQEGAFF		:::::::::0:-3:14:29:-10:0:35:35:-10:45:::	TLML_7_	RNA
3238	CLONES_TRBTLML_7__infusion_TCR-JV_cDNA_25_TATCAGCA_merged_170000.txt	5123	2	5.06855e-05	TGTGCCAGTAGTATAGTCGCAGGGGGCGCCAAGGAGCAGTACTTC	EEEEEEEEEEEEEEEEEEEEEEEEEEEEEEEEEEEEEEEEEEEEE	TRBV19*00(567.5)	TRBD1*00(55)	TRBJ2-7*00(200)		559|575|596|0|16||80.0	16|27|36|19|30||55.0	27|39|67|33|45||60.0												TGTGCCAGTAGTATAGTCGCAGGGGGCGCCAAGGAGCAGTACTTC	36								CASSIVAGGAKEQYF		:::::::::0:-1:16:19:-4:3:30:33:-7:45:::	TLML_7_	RNA
3239	CLONES_TRBTLML_7__infusion_TCR-JV_cDNA_25_TATCAGCA_merged_170000.txt	5124	2	5.06855e-05	TGTGCCAGTAGTATAGTCGGACCCCCGACGGAGACCCAGTACTTC	EEEEEEEEEEEEEEEEEEEEEEEEEEEEEEEEEEEEEEEEEEEEE	TRBV19*00(530)	TRBD1*00(25)	TRBJ2-5*00(152.5)		559|575|596|0|16||80.0	1|6|36|21|26||25.0	25|40|68|30|45||75.0												TGTGCCAGTAGTATAGTCGGACCCCCGACGGAGACCCAGTACTTC	36								CASSIVGPPTETQYF		:::::::::0:-1:16:21:11:-18:26:30:-5:45:::	TLML_7_	RNA
3240	CLONES_TRBTLML_7__infusion_TCR-JV_cDNA_25_TATCAGCA_merged_170000.txt	5125	2	5.06855e-05	TGTGCCAGTAGTATAGGCGGGAGTCCCCACAATGAGCAGTTCTTC	EEEEEEEEEEEEEEEEEEEEEEEEEEEEEEEEEEEEEEEEEEEEE	TRBV19*00(649.5)	TRBD2*00(35)	TRBJ2-1*00(225)		559|575|596|0|16||80.0	23|30|48|16|23||35.0	25|42|70|28|45||85.0												TGTGCCAGTAGTATAGGCGGGAGTCCCCACAATGAGCAGTTCTTC	36								CASSIGGSPHNEQFF		:::::::::0:-1:16:16:-7:-2:23:28:-5:45:::	TLML_7_	RNA
3241	CLONES_TRBTLML_7__infusion_TCR-JV_cDNA_25_TATCAGCA_merged_170000.txt	5126	2	5.06855e-05	TGTGCCAGTAGTATAGGCGGACAGGGGAGGACTGAAGCTTTCTTT	EEEEEEEEEEEEEEEEEEEEEEEEEEEEEEEEEEEEEEEEEEEEE	TRBV19*00(205)	TRBD1*00(45)	TRBJ1-1*00(215)		559|575|596|0|16||80.0	13|22|36|18|27||45.0	25|40|68|30|45||75.0												TGTGCCAGTAGTATAGGCGGACAGGGGAGGACTGAAGCTTTCTTT	36								CASSIGGQGRTEAFF		:::::::::0:-1:16:18:-1:-2:27:30:-5:45:::	TLML_7_	RNA
3242	CLONES_TRBTLML_7__infusion_TCR-JV_cDNA_25_TATCAGCA_merged_170000.txt	5127	2	5.06855e-05	TGTGCCAGTAGTATAGAAGGCGGGTCCTACAATGAGCAGTTCTTC	EEEEAEAEAEEAAEEEEEEEEEEEEEEEEEEEEEEEEEEEEEEEE	TRBV19*00(665)	TRBD2*00(25)	TRBJ2-1*00(245)		559|576|596|0|17||85.0	23|28|48|19|24||25.0	21|42|70|24|45||105.0												TGTGCCAGTAGTATAGAAGGCGGGTCCTACAATGAGCAGTTCTTC	32								CASSIEGGSYNEQFF		:::::::::0:0:17:19:-7:-4:24:24:-1:45:::	TLML_7_	RNA
3243	CLONES_TRBTLML_7__infusion_TCR-JV_cDNA_25_TATCAGCA_merged_170000.txt	5128	2	5.06855e-05	TGTGCCAGTAGTACTCTAGGGGCCAGAGCCGGGGAGCTGTTTTTT	EEEEEEEEEEEEEEEEEEEEEEEEEEEEEEEEEEEEEEEEEEEEE	TRBV19*00(464.5)	TRBD1*00(25),TRBD2*00(25)	TRBJ2-2*00(116)		559|572|596|0|13||65.0	17|22|36|17|22||25.0;29|34|48|19|24||25.0	26|43|71|28|45||85.0												TGTGCCAGTAGTACTCTAGGGGCCAGAGCCGGGGAGCTGTTTTTT	36								CASSTLGARAGELFF		:::::::::0:-4:13:17:-5:-2:22:28:-6:45:::	TLML_7_	RNA
3244	CLONES_TRBTLML_7__infusion_TCR-JV_cDNA_25_TATCAGCA_merged_170000.txt	5129	2	5.06855e-05	TGTGCCAGTAGTACCGGGACAGGGGCTGGGACTGAAGCTTTCTTT	EEEEEEEEEEEEEEEEEEEEEEAEEEEEAEEEEEEEEEEEEEEEE	TRBV19*00(785)	TRBD1*00(60)	TRBJ1-1*00(215)		559|572|596|0|13||65.0	10|22|36|13|25||60.0	25|40|68|30|45||75.0												TGTGCCAGTAGTACCGGGACAGGGGCTGGGACTGAAGCTTTCTTT	32								CASSTGTGAGTEAFF		:::::::::0:-4:13:13:2:-2:25:30:-5:45:::	TLML_7_	RNA
3245	CLONES_TRBTLML_7__infusion_TCR-JV_cDNA_25_TATCAGCA_merged_170000.txt	5130	2	5.06855e-05	TGTGCCAGTAGTAGCCCTCATTCTGGGGACAATGAGCAGTTCTTC	EEEEEEEEEEEEEEEEEEEEEEEEEEEEEEEEEEEEEEEEEEEEE	TRBV19*00(615)	TRBD2*00(30)	TRBJ2-1*00(182.5)		559|572|596|0|13||65.0	31|37|48|13|19||30.0	25|42|70|28|45||85.0												TGTGCCAGTAGTAGCCCTCATTCTGGGGACAATGAGCAGTTCTTC	36								CASSSPHSGDNEQFF		:::::::::0:-4:13:13:-15:5:19:28:-5:45:::	TLML_7_	RNA
3246	CLONES_TRBTLML_7__infusion_TCR-JV_cDNA_25_TATCAGCA_merged_170000.txt	5131	2	5.06855e-05	TGTGCCAGTAGCCCCGGCCGTGGGACCCCAGAGACCCAGTACTTC	EEEEEEEEEEEEEEEEEEEEEEEEEEEEEEEEEEEEEEEEEEEEE	TRBV19*00(345)	TRBD1*00(25),TRBD2*00(25)	TRBJ2-5*00(220)		559|570|596|0|11||55.0	9|14|36|12|17||25.0;13|18|48|12|17||25.0	24|40|68|29|45||80.0												TGTGCCAGTAGCCCCGGCCGTGGGACCCCAGAGACCCAGTACTTC	36								CASSPGRGTPETQYF		:::::::::0:-6:11:12:3:-10:17:29:-4:45:::	TLML_7_	RNA
3247	CLONES_TRBTLML_7__infusion_TCR-JV_cDNA_25_TATCAGCA_merged_170000.txt	5132	2	5.06855e-05	TGTGCCAGTAGCCAAGACAGTAGCTCCTACAATGAGCAGTTCTTC	EEEEEEEEEEEEEEEEEEEEEEEEEEEEEEEEEEEEEEEEAEEEE	TRBV19*00(1060)	TRBD1*00(25)	TRBJ2-1*00(187.5)		559|570|596|0|11||55.0	14|19|36|15|20||25.0	18|42|70|21|45||120.0												TGTGCCAGTAGCCAAGACAGTAGCTCCTACAATGAGCAGTTCTTC	32								CASSQDSSSYNEQFF		:::::::::0:-6:11:15:-2:-5:20:21:2:45:::	TLML_7_	RNA
3248	CLONES_TRBTLML_7__infusion_TCR-JV_cDNA_25_TATCAGCA_merged_170000.txt	5133	2	5.06855e-05	TGTGCCAGTAGGGTAGCCGGGGAGATTCACAATGAGCAGTTCTTC	EEEEEEEEEEEEEEEEEEEEEEEEEEEEEEEEEEEEEEEEEEEEE	TRBV19*00(278)	TRBD1*00(25),TRBD2*00(25)	TRBJ2-1*00(225)		559|570|596|0|11||55.0	10|15|36|16|21||25.0;14|19|48|16|21||25.0	25|42|70|28|45||85.0												TGTGCCAGTAGGGTAGCCGGGGAGATTCACAATGAGCAGTTCTTC	36								CASRVAGEIHNEQFF		:::::::::0:-6:11:16:2:-9:21:28:-5:45:::	TLML_7_	RNA
3249	CLONES_TRBTLML_7__infusion_TCR-JV_cDNA_25_TATCAGCA_merged_170000.txt	5134	2	5.06855e-05	TGTGCCAGTAGGACCCGGACAGTCGAGAACTATGGCTACACCTTC	EEEEEEEEEEEEEEEEEEEEEEEEEEEEEEEEEEEEEEEEEEEEE	TRBV19*00(857.5)	TRBD1*00(30)	TRBJ1-2*00(157.5)		559|570|596|0|11||55.0	13|19|36|16|22||30.0	22|40|68|27|45||90.0												TGTGCCAGTAGGACCCGGACAGTCGAGAACTATGGCTACACCTTC	36								CASRTRTVENYGYTF		:::::::::0:-6:11:16:-1:-5:22:27:-2:45:::	TLML_7_	RNA
3250	CLONES_TRBTLML_7__infusion_TCR-JV_cDNA_25_TATCAGCA_merged_170000.txt	5135	2	5.06855e-05	TGTGCCAGTAGATGGGGACAGTTGAGCAATCAGCCCCAGCATTTT	EEEEEEEEEEEEEEEEEEEEEEEEEEEEEEEEEEEEEEEEEEEEE	TRBV19*00(485.5)	TRBD1*00(35)	TRBJ1-5*00(172.5)		559|570|596|0|11||55.0	12|19|36|14|21||35.0	21|42|70|24|45||105.0												TGTGCCAGTAGATGGGGACAGTTGAGCAATCAGCCCCAGCATTTT	36								CASRWGQLSNQPQHF		:::::::::0:-6:11:14:0:-5:21:24:-1:45:::	TLML_7_	RNA
3251	CLONES_TRBTLML_7__infusion_TCR-JV_cDNA_25_TATCAGCA_merged_170000.txt	5136	2	5.06855e-05	TGTGCCAGTAGAATAGGGGTCCTCATGAACACTGAAGCTTTCTTT	EEEEEEEEEEEEEEEEEEEEEEEEEEEEEEEEEEEEEEEEEEEEE	TRBV19*00(954)		TRBJ1-1*00(137.5)		559|575|596|0|16|ST570A|64.0		17|40|68|22|45||115.0												TGTGCCAGTAGAATAGGGGTCCTCATGAACACTGAAGCTTTCTTT	36								CASRIGVLMNTEAFF		:::::::::0:-1:16:::::22:3:45:::	TLML_7_	RNA
3252	CLONES_TRBTLML_7__infusion_TCR-JV_cDNA_25_TATCAGCA_merged_170000.txt	5137	2	5.06855e-05	TGTGCCAGCTCCAATGGACTAGCGGGGAGTTATGAGCAGTTCTTC	EEEEEEEEEEEAEEEEEEEEEEEEEEEEEEEEEEEEEEEEEEEEE	TRBV18*00(482.5)	TRBD2*00(55)	TRBJ2-1*00(210)		702|713|739|0|11||55.0	17|28|48|15|26||55.0	28|42|70|31|45||70.0												TGTGCCAGCTCCAATGGACTAGCGGGGAGTTATGAGCAGTTCTTC	32								CASSNGLAGSYEQFF		:::::::::0:-6:11:15:-1:-4:26:31:-8:45:::	TLML_7_	RNA
3253	CLONES_TRBTLML_7__infusion_TCR-JV_cDNA_25_TATCAGCA_merged_170000.txt	5138	2	5.06855e-05	TGTGCCAGCTCGCTTACTAGCGGGCGGCTCGGGGAGCAGTTCTTC	EEEEEEEEEEEEEEEEEEEEEEEEEEEEEEEEEEEEEEEEEEAEE	TRBV18*00(590)	TRBD2*00(45)	TRBJ2-1*00(132.5)		702|713|739|0|11||55.0	19|28|48|15|24||45.0	30|42|70|33|45||60.0												TGTGCCAGCTCGCTTACTAGCGGGCGGCTCGGGGAGCAGTTCTTC	32								CASSLTSGRLGEQFF		:::::::::0:-6:11:15:-3:-4:24:33:-10:45:::	TLML_7_	RNA
3254	CLONES_TRBTLML_7__infusion_TCR-JV_cDNA_25_TATCAGCA_merged_170000.txt	5139	2	5.06855e-05	TGTGCCAGCTCACCCGGGACCCTACTCACAGATACGCAGTATTTT	EEEEEEEEEEEEEEEEEEEEEEEEEEEEEEEEEEEEEEEEEEEEE	TRBV18*00(445)	TRBD1*00(30),TRBD2*00(30)	TRBJ2-3*00(235)		702|716|739|0|14||70.0	11|17|36|14|20||30.0;15|21|48|14|20||30.0	22|41|69|26|45||95.0												TGTGCCAGCTCACCCGGGACCCTACTCACAGATACGCAGTATTTT	36								CASSPGTLLTDTQYF		:::::::::0:-3:14:14:1:-7:20:26:-2:45:::	TLML_7_	RNA
3255	CLONES_TRBTLML_7__infusion_TCR-JV_cDNA_25_TATCAGCA_merged_170000.txt	5140	2	5.06855e-05	TGTGCCAGCTCACCCGGACAGGGGGTTGACTATGGCTACACCTTC	EEEEEEEEEEEEEEAEEEEEEEEEEEEEEEEEEEEEEEEEEEEEE	TRBV18*00(335)	TRBD1*00(50)	TRBJ1-2*00(225)		702|716|739|0|14||70.0	13|23|36|15|25||50.0	23|40|68|28|45||85.0												TGTGCCAGCTCACCCGGACAGGGGGTTGACTATGGCTACACCTTC	32								CASSPGQGVDYGYTF		:::::::::0:-3:14:15:-1:-1:25:28:-3:45:::	TLML_7_	RNA
3256	CLONES_TRBTLML_7__infusion_TCR-JV_cDNA_25_TATCAGCA_merged_170000.txt	5141	2	5.06855e-05	TGTGCCAGCTCACCGTACTCGGCGGGGGAGGAGACCCAGTACTTC	EEEEEEEEEEEEEEEEEEEEEEEEEEEEEEEEEEEEEEEEEEEEE	TRBV18*00(502.5)	TRBD1*00(25),TRBD2*00(25)	TRBJ2-5*00(215)		702|716|739|0|14||70.0	18|23|36|23|28||25.0;23|28|48|21|26||25.0	25|40|68|30|45||75.0												TGTGCCAGCTCACCGTACTCGGCGGGGGAGGAGACCCAGTACTTC	36								CASSPYSAGEETQYF		:::::::::0:-3:14:23:-6:-1:28:30:-5:45:::	TLML_7_	RNA
3257	CLONES_TRBTLML_7__infusion_TCR-JV_cDNA_25_TATCAGCA_merged_170000.txt	5142	2	5.06855e-05	TGTGCCAGCTCACCGCGCACAGGGAGCACCGGGGAGCTGTTTTTT	EEEEEEEEEEEEEEEEEEEEEEEEEEEEEEEEEEEEEEEEEEEEE	TRBV18*00(490)	TRBD1*00(30)	TRBJ2-2*00(235)		702|716|739|0|14||70.0	15|21|36|18|24||30.0	24|43|71|26|45||95.0												TGTGCCAGCTCACCGCGCACAGGGAGCACCGGGGAGCTGTTTTTT	36								CASSPRTGSTGELFF		:::::::::0:-3:14:18:-3:-3:24:26:-4:45:::	TLML_7_	RNA
3258	CLONES_TRBTLML_7__infusion_TCR-JV_cDNA_25_TATCAGCA_merged_170000.txt	5143	2	5.06855e-05	TGTGCCAGCTCACCGGCAAGCGGGAGCGGTAACGAGCAGTACTTC	EEEEEEEEEEEEEEEEEEEEEEEEEEEAEEEEEEEEEEEEEEEEE	TRBV18*00(490)	TRBD2*00(40)	TRBJ2-7*00(195)		702|716|739|0|14||70.0	22|30|48|18|26||40.0	25|39|67|31|45||70.0												TGTGCCAGCTCACCGGCAAGCGGGAGCGGTAACGAGCAGTACTTC	32								CASSPASGSGNEQYF		:::::::::0:-3:14:18:-6:-2:26:31:-5:45:::	TLML_7_	RNA
3259	CLONES_TRBTLML_7__infusion_TCR-JV_cDNA_25_TATCAGCA_merged_170000.txt	5144	2	5.06855e-05	TGTGCCAGCTCACCGGGGTCCTCTGGGGCCAACGTCCTGACTTTC	EEEEAEEAEEEEE<A<EEEEEEAEEAEEEEEEEEEEEEEEEEEEE	TRBV18*00(490)		TRBJ2-6*00(265)		702|716|739|0|14||70.0		20|45|73|20|45||125.0												TGTGCCAGCTCACCGGGGTCCTCTGGGGCCAACGTCCTGACTTTC	27								CASSPGSSGANVLTF		:::::::::0:-3:14:::::20:0:45:::	TLML_7_	RNA
3260	CLONES_TRBTLML_7__infusion_TCR-JV_cDNA_25_TATCAGCA_merged_170000.txt	5145	2	5.06855e-05	TGTGCCAGCTCACCGGACAGCGATATGAACACTGAAGCTTTCTTT	EEEEEEEEEEEEEEEEEEEEEEEEEEEEEEEEEEEEEEEEEEEEE	TRBV18*00(502.5)	TRBD1*00(30)	TRBJ1-1*00(245)		702|716|739|0|14||70.0	13|19|36|14|20||30.0	19|40|68|24|45||105.0												TGTGCCAGCTCACCGGACAGCGATATGAACACTGAAGCTTTCTTT	36								CASSPDSDMNTEAFF		:::::::::0:-3:14:14:-1:-5:20:24:1:45:::	TLML_7_	RNA
3261	CLONES_TRBTLML_7__infusion_TCR-JV_cDNA_25_TATCAGCA_merged_170000.txt	5146	2	5.06855e-05	TGTGCCAGCTCACCACCGGTTACGGGACCACCGGAGCAGTACTTC	EEEEEEEEEEEEEEEEEEEEEEEEEEEEEEEEEEEEEEEEEEEEE	TRBV18*00(420)	TRBD1*00(30),TRBD2*00(30)	TRBJ2-7*00(200)		702|722|739|0|20||100.0	11|17|36|22|28||30.0;15|21|48|22|28||30.0	27|39|67|33|45||60.0												TGTGCCAGCTCACCACCGGTTACGGGACCACCGGAGCAGTACTTC	36								CASSPPVTGPPEQYF		:::::::::0:3:20:22:1:-7:28:33:-7:45:::	TLML_7_	RNA
3262	CLONES_TRBTLML_7__infusion_TCR-JV_cDNA_25_TATCAGCA_merged_170000.txt	5147	2	5.06855e-05	TGTGCCAGCTCACCACCGACAGGGATGGACACTGAAGCTTTCTTT	EEEEEEEEEEEEEEEEEEEEEEEEEEEEEEEEEEEEEEEEEEEEE	TRBV18*00(555)	TRBD1*00(30)	TRBJ1-1*00(151.5)		702|720|739|0|18||90.0	15|21|36|18|24||30.0	19|40|68|24|45|SA22G|89.0												TGTGCCAGCTCACCACCGACAGGGATGGACACTGAAGCTTTCTTT	36								CASSPPTGMDTEAFF		:::::::::0:1:18:18:-3:-3:24:24:1:45:::	TLML_7_	RNA
3263	CLONES_TRBTLML_7__infusion_TCR-JV_cDNA_25_TATCAGCA_merged_170000.txt	5148	2	5.06855e-05	TGTGCCAGCTCACCACCGAGCGGAGAGTACAATGAGCAGTTCTTC	EEEEEEEEEEEEEEEEEEEEEEEEEEEEEEEEEEEEEEEEEEEEE	TRBV18*00(407)	TRBD2*00(25)	TRBJ2-1*00(212.5)		702|720|739|0|18||90.0	22|27|48|18|23||25.0	24|42|70|27|45||90.0												TGTGCCAGCTCACCACCGAGCGGAGAGTACAATGAGCAGTTCTTC	36								CASSPPSGEYNEQFF		:::::::::0:1:18:18:-6:-5:23:27:-4:45:::	TLML_7_	RNA
3264	CLONES_TRBTLML_7__infusion_TCR-JV_cDNA_25_TATCAGCA_merged_170000.txt	5149	2	5.06855e-05	TGTGCCAGCTCACCACGTCCCGGGACAGGGGAGCCCCAGCATTTT	EEEEEEEEEEEEEEEEEEEEEEEEEEEEEEEEEEEEEEEEEEEEE	TRBV18*00(500)	TRBD1*00(75)	TRBJ1-5*00(210)		702|718|739|0|16||80.0	7|22|36|16|31||75.0	28|42|70|31|45||70.0												TGTGCCAGCTCACCACGTCCCGGGACAGGGGAGCCCCAGCATTTT	36								CASSPRPGTGEPQHF		:::::::::0:-1:16:16:5:-2:31:31:-8:45:::	TLML_7_	RNA
3265	CLONES_TRBTLML_7__infusion_TCR-JV_cDNA_25_TATCAGCA_merged_170000.txt	5150	2	5.06855e-05	TGTGCCAGCTCACCACGGGACAGGGGGACAGATACGCAGTATTTT	EEEEEEEEEEEEEEEEEEEEEEEEEEEEEEEEEEEEEEEEEEEEE	TRBV18*00(352.5)	TRBD1*00(55)	TRBJ2-3*00(230)		702|718|739|0|16||80.0	12|23|36|16|27||55.0	23|41|69|27|45||90.0												TGTGCCAGCTCACCACGGGACAGGGGGACAGATACGCAGTATTTT	36								CASSPRDRGTDTQYF		:::::::::0:-1:16:16:0:-1:27:27:-3:45:::	TLML_7_	RNA
3266	CLONES_TRBTLML_7__infusion_TCR-JV_cDNA_25_TATCAGCA_merged_170000.txt	5151	2	5.06855e-05	TGTGCCAGCTCACCACACCCAGGGATGGGCAATGAGCAGTTCTTC	EEEEEEEEEEEEEEEEEEEEEEEEEEEEEEEEEEEEEEEEEEEEE	TRBV18*00(542.5)	TRBD1*00(25)	TRBJ2-1*00(220)		702|718|739|0|16||80.0	16|21|36|19|24||25.0	26|42|70|29|45||80.0												TGTGCCAGCTCACCACACCCAGGGATGGGCAATGAGCAGTTCTTC	36								CASSPHPGMGNEQFF		:::::::::0:-1:16:19:-4:-3:24:29:-6:45:::	TLML_7_	RNA
3267	CLONES_TRBTLML_7__infusion_TCR-JV_cDNA_25_TATCAGCA_merged_170000.txt	5152	2	5.06855e-05	TGTGCCAGCTCACCAGGGACAGGGAGCAATCAGCCCCAGCATTTT	EEEEEEEEEEEEEEEEEEEEEEEEEEEEEEEEEEEEEEEEEEEEE	TRBV18*00(212.5)	TRBD1*00(45)	TRBJ1-5*00(245)		702|717|739|0|15||75.0	12|21|36|15|24||45.0	21|42|70|24|45||105.0												TGTGCCAGCTCACCAGGGACAGGGAGCAATCAGCCCCAGCATTTT	36								CASSPGTGSNQPQHF		:::::::::0:-2:15:15:0:-3:24:24:-1:45:::	TLML_7_	RNA
3268	CLONES_TRBTLML_7__infusion_TCR-JV_cDNA_25_TATCAGCA_merged_170000.txt	5153	2	5.06855e-05	TGTGCCAGCTCACCAGAGAGGGATCTTTCCTACGAGCAGTACTTC	EEEEEEEEEEEEEEEEEEEEEEEEEEEEEEEEEEEEEEEEEEEEE	TRBV18*00(445)	TRBD2*00(25)	TRBJ2-7*00(230)		702|717|739|0|15||75.0	27|32|48|17|22||25.0	21|39|67|27|45||90.0												TGTGCCAGCTCACCAGAGAGGGATCTTTCCTACGAGCAGTACTTC	36								CASSPERDLSYEQYF		:::::::::0:-2:15:17:-11:0:22:27:-1:45:::	TLML_7_	RNA
3269	CLONES_TRBTLML_7__infusion_TCR-JV_cDNA_25_TATCAGCA_merged_170000.txt	5154	2	5.06855e-05	TGTGCCAGCTCACCAAGCGGGGGGACTTCCTACGAGCAGTACTTC	EEEEEEEEEEEEEEEEEEEEEEEEEEEEEEEEEEEEEEEEEEEEE	TRBV18*00(770)	TRBD2*00(30)	TRBJ2-7*00(162.5)		702|717|739|0|15||75.0	16|22|48|21|27||30.0	21|39|67|27|45||90.0												TGTGCCAGCTCACCAAGCGGGGGGACTTCCTACGAGCAGTACTTC	36								CASSPSGGTSYEQYF		:::::::::0:-2:15:21:0:-10:27:27:-1:45:::	TLML_7_	RNA
3270	CLONES_TRBTLML_7__infusion_TCR-JV_cDNA_25_TATCAGCA_merged_170000.txt	5155	2	5.06855e-05	TGTGCCAGCTCACAGGACAGGGGCCTGTCGGATGAGCAGTTCTTC	EEEEEEEEEEEEEEEEEEEEEEEEEEEEEEEEEEEEEEEEEEEEE	TRBV18*00(660)	TRBD1*00(45)	TRBJ2-1*00(210)		702|715|739|0|13||65.0	13|22|36|14|23||45.0	28|42|70|31|45||70.0												TGTGCCAGCTCACAGGACAGGGGCCTGTCGGATGAGCAGTTCTTC	36								CASSQDRGLSDEQFF		:::::::::0:-4:13:14:-1:-2:23:31:-8:45:::	TLML_7_	RNA
3271	CLONES_TRBTLML_7__infusion_TCR-JV_cDNA_25_TATCAGCA_merged_170000.txt	5156	2	5.06855e-05	TGTGCCAGCTCAGCCCAGCGGGAGGGTTACAATGAGCAGTTCTTC	EEEEEEEEEEEEEEEEEEEEEEEEEEEEEEEEEEEEEEEEEEEEE	TRBV18*00(397.5)	TRBD2*00(50)	TRBJ2-1*00(197.5)		702|714|739|0|12||60.0	22|32|48|16|26||50.0	24|42|70|27|45||90.0												TGTGCCAGCTCAGCCCAGCGGGAGGGTTACAATGAGCAGTTCTTC	36								CASSAQREGYNEQFF		:::::::::0:-5:12:16:-6:0:26:27:-4:45:::	TLML_7_	RNA
3272	CLONES_TRBTLML_7__infusion_TCR-JV_cDNA_25_TATCAGCA_merged_170000.txt	5157	2	5.06855e-05	TGTGCCAGCTCAATCACCGAGGGGGGTTACAATGAGCAGTTCTTC	EEEEEEEEEEEEEEEEEEEEEEEEEEEEEEEEEEEEEEEEEEEEE	TRBV7-9*00(415)	TRBD1*00(30)	TRBJ2-1*00(230)		556|565|593|0|9||45.0	17|23|36|19|25||30.0	24|42|70|27|45||90.0												TGTGCCAGCTCAATCACCGAGGGGGGTTACAATGAGCAGTTCTTC	36								CASSITEGGYNEQFF		:::::::::0:-8:9:19:-5:-1:25:27:-4:45:::	TLML_7_	RNA
3273	CLONES_TRBTLML_7__infusion_TCR-JV_cDNA_25_TATCAGCA_merged_170000.txt	5158	2	5.06855e-05	TGTGCCAGCTGTAAGTCGGGCGAACGGAACACTGAAGCTTTCTTT	EEEEEEEEEEEEEEEEEEEEEEEEEEEEEEEEEEEEEEEEEEEEE	TRBV18*00(462.5)	TRBD1*00(25)	TRBJ1-1*00(235)		702|712|739|0|10||50.0	20|25|36|17|22||25.0	21|40|68|26|45||95.0												TGTGCCAGCTGTAAGTCGGGCGAACGGAACACTGAAGCTTTCTTT	36								CASCKSGERNTEAFF		:::::::::0:-7:10:17:-8:1:22:26:-1:45:::	TLML_7_	RNA
3274	CLONES_TRBTLML_7__infusion_TCR-JV_cDNA_25_TATCAGCA_merged_170000.txt	5159	2	5.06855e-05	TGTGCCAGCCTTCCGGGACAGGGGCCCACAGATACGCAGTATTTT	EEEEEEEEEEEEEEEEEEEEEEEEEEEEEEEEEEEEEEEEEEEEE	TRBV19*00(394.5)	TRBD1*00(60)	TRBJ2-3*00(235)		559|567|596|0|8||40.0	10|22|36|12|24||60.0	22|41|69|26|45||95.0												TGTGCCAGCCTTCCGGGACAGGGGCCCACAGATACGCAGTATTTT	36								CASLPGQGPTDTQYF		:::::::::0:-9:8:12:2:-2:24:26:-2:45:::	TLML_7_	RNA
3275	CLONES_TRBTLML_7__infusion_TCR-JV_cDNA_25_TATCAGCA_merged_170000.txt	5160	2	5.06855e-05	TGTGCCAGCCGGAATATCGACAGGACCCTCTATGGCTACACCTTC	EEEEEEEEEEEEEEEEEEEEEEEEEEEEEEEEEEEEEEEEEEEEE	TRBV6-2*00(314),TRBV6-3*00(314)	TRBD1*00(30)	TRBJ1-2*00(220)		516|525|553|0|9||45.0;516|525|553|0|9||45.0	14|20|36|18|24||30.0	24|40|68|29|45||80.0												TGTGCCAGCCGGAATATCGACAGGACCCTCTATGGCTACACCTTC	36								CASRNIDRTLYGYTF		:::::::::0:-8:9:18:-2:-4:24:29:-4:45:::	TLML_7_	RNA
3276	CLONES_TRBTLML_7__infusion_TCR-JV_cDNA_25_TATCAGCA_merged_170000.txt	5161	2	5.06855e-05	TGTGCCAGCCGAGACAGGAGCGGGAGTCCCCTCGAGCAGTACTTC	EEEEEEEEEEEEEEEEEEEEEEEEEEEEEEEEEEEEEEEEEEEEE	TRBV7-9*00(375)	TRBD2*00(40)	TRBJ2-7*00(205)		556|565|593|0|9||45.0	22|30|48|18|26||40.0	26|39|67|32|45||65.0												TGTGCCAGCCGAGACAGGAGCGGGAGTCCCCTCGAGCAGTACTTC	36								CASRDRSGSPLEQYF		:::::::::0:-8:9:18:-6:-2:26:32:-6:45:::	TLML_7_	RNA
3277	CLONES_TRBTLML_7__infusion_TCR-JV_cDNA_25_TATCAGCA_merged_170000.txt	5162	2	5.06855e-05	TGTGCCAGCGTCCGGGGCAGCGCGAACACCGGGGAGCTGTTTTTT	EEEEEEEEEEEEEEEEEEEEEEEEEEEEEEEEEEEEEEEEEEEEE	TRBV7-2*00(307)	TRBD1*00(29),TRBD2*00(25)	TRBJ2-2*00(265)		580|589|617|0|9||45.0	10|19|36|11|20|SA15G|29.0;14|19|48|11|16||25.0	18|43|71|20|45||125.0												TGTGCCAGCGTCCGGGGCAGCGCGAACACCGGGGAGCTGTTTTTT	36								CASVRGSANTGELFF		:::::::::0:-8:9:11:2:-5:20:20:2:45:::	TLML_7_	RNA
3278	CLONES_TRBTLML_7__infusion_TCR-JV_cDNA_25_TATCAGCA_merged_170000.txt	5163	2	5.06855e-05	TGTGCCAGCGTGAAGGGCCAAAGCTCCTACAATGAGCAGTTCTTC	EEEEEEEEEEEEEEEEEEEEEEEEEEEEEEEEEEEEEEEEEEEEE	TRBV7-6*00(467)	TRBD2*00(30)	TRBJ2-1*00(236)		576|585|613|0|9||45.0	28|34|48|13|19||30.0	18|42|70|21|45||120.0												TGTGCCAGCGTGAAGGGCCAAAGCTCCTACAATGAGCAGTTCTTC	36								CASVKGQSSYNEQFF		:::::::::0:-8:9:13:-12:2:19:21:2:45:::	TLML_7_	RNA
3279	CLONES_TRBTLML_7__infusion_TCR-JV_cDNA_25_TATCAGCA_merged_170000.txt	5164	2	5.06855e-05	TGTGCCAGCGCCTTAAGGACAGGGGGCGAGAGTCTGCAGTACTTC	EEEEEENNNNNNNNNNNNNNNNNNNNNNEEEEEEEEEEEEEEEEE	TRBV7-2*00(740)	TRBD1*00(60)	TRBJ2-7*00(190)		580|589|617|0|9||45.0	13|25|36|16|28||60.0	29|39|67|35|45||50.0												TGTGCCAGCGCCTTAAGGACAGGGGGCGAGAGTCTGCAGTACTTC	36								CASALRTGGESLQYF		:::::::::0:-8:9:16:-1:1:28:35:-9:45:::	TLML_7_	RNA
3280	CLONES_TRBTLML_7__infusion_TCR-JV_cDNA_25_TATCAGCA_merged_170000.txt	5165	2	5.06855e-05	TGTGCCAGCGGCCTACAGGGGTCCTTTGACTATGGCTACACCTTC	EEEEEEEEEEEEEEEEEEEEEEEEEEEEEEEEEEEEEEEEEEEEE	TRBV6-5*00(252.5)	TRBD1*00(35)	TRBJ1-2*00(225)		519|528|556|0|9||45.0	15|22|36|14|21||35.0	23|40|68|28|45||85.0												TGTGCCAGCGGCCTACAGGGGTCCTTTGACTATGGCTACACCTTC	36								CASGLQGSFDYGYTF		:::::::::0:-8:9:14:-3:-2:21:28:-3:45:::	TLML_7_	RNA
3281	CLONES_TRBTLML_7__infusion_TCR-JV_cDNA_25_TATCAGCA_merged_170000.txt	5166	2	5.06855e-05	TGTGCCAGCGGCCCGACTAGCGGGGGATACTACGAGCAGTACTTC	EEEEEEEEEEEEEEEEEEEEEEEEEEEEEEEEEEEEEEEEEEEEE	TRBV27*00(315)	TRBD2*00(50)	TRBJ2-7*00(220)		556|565|593|0|9||45.0	18|28|48|14|24||50.0	23|39|67|29|45||80.0												TGTGCCAGCGGCCCGACTAGCGGGGGATACTACGAGCAGTACTTC	36								CASGPTSGGYYEQYF		:::::::::0:-8:9:14:-2:-4:24:29:-3:45:::	TLML_7_	RNA
3282	CLONES_TRBTLML_7__infusion_TCR-JV_cDNA_25_TATCAGCA_merged_170000.txt	5167	2	5.06855e-05	TGTGCCAGCGGAAGACTAGCGAACGCCTACAATGAGCAGTTCTTC	NNNNNNNNNNNNNNNNNNNNNNNNEEEEEEEEEEEEEEEEEEEEE	TRBV3-1*00(529)	TRBD2*00(40)	TRBJ2-1*00(184)		543|552|580|0|9||45.0	18|26|48|13|21||40.0	22|42|70|25|45||100.0												TGTGCCAGCGGAAGACTAGCGAACGCCTACAATGAGCAGTTCTTC	36								CASGRLANAYNEQFF		:::::::::0:-8:9:13:-2:-6:21:25:-2:45:::	TLML_7_	RNA
3283	CLONES_TRBTLML_7__infusion_TCR-JV_cDNA_25_TATCAGCA_merged_170000.txt	5168	2	5.06855e-05	TGTGCCAGCATGTTTGCTGGCCGAGGCTACAATGAGCAGTTCTTC	EEEEEEEEEEEEEEEEEEEEEEEEEEEEEEEEEEEEEEEEEEEEE	TRBV13*00(423.5)		TRBJ2-1*00(222)		567|577|604|0|10||50.0		23|42|70|26|45||95.0												TGTGCCAGCATGTTTGCTGGCCGAGGCTACAATGAGCAGTTCTTC	36								CASMFAGRGYNEQFF		:::::::::0:-7:10:::::26:-3:45:::	TLML_7_	RNA
3284	CLONES_TRBTLML_7__infusion_TCR-JV_cDNA_25_TATCAGCA_merged_170000.txt	5169	2	5.06855e-05	TGTGCCAGCACCCTACGAGCGAGCTCTGGAAACACCATATATTTT	EEEEEEEEEEEEEEEEEEEEEEEEEEEEEEEEEEEEEEEEEEEEE	TRBV7-3*00(270)		TRBJ1-3*00(265)		540|550|577|0|10||50.0		17|42|70|20|45||125.0												TGTGCCAGCACCCTACGAGCGAGCTCTGGAAACACCATATATTTT	36								CASTLRASSGNTIYF		:::::::::0:-7:10:::::20:3:45:::	TLML_7_	RNA
3285	CLONES_TRBTLML_7__infusion_TCR-JV_cDNA_25_TATCAGCA_merged_170000.txt	5170	2	5.06855e-05	TGTGCCAGCACCCCCGCGGGACTAGGATCTGATACGCAGTATTTT	EEEEEEEEEEEEEEEEEEEEEEEEEEEEEEEEEEEEEEEEEEEEE	TRBV28*00(435)	TRBD2*00(45)	TRBJ2-3*00(207)		564|574|601|0|10||50.0	15|24|48|16|25||45.0	26|41|69|30|45||75.0												TGTGCCAGCACCCCCGCGGGACTAGGATCTGATACGCAGTATTTT	36								CASTPAGLGSDTQYF		:::::::::0:-7:10:16:1:-8:25:30:-6:45:::	TLML_7_	RNA
3286	CLONES_TRBTLML_7__infusion_TCR-JV_cDNA_25_TATCAGCA_merged_170000.txt	5171	2	5.06855e-05	TGTGCCAGCACCCCGCTGGGGGCCAGCTCCTACGAGCAGTACTTC	EEEEEEEEEEEEEEEEEAEEEEEEEEEEEEEEEEEEEEEEEEEEE	TRBV7-8*00(547)	TRBD1*00(30),TRBD2*00(30)	TRBJ2-7*00(177.5)		567|577|604|0|10||50.0	18|24|36|17|23||30.0;4|10|48|11|17||30.0	18|39|67|24|45||105.0												TGTGCCAGCACCCCGCTGGGGGCCAGCTCCTACGAGCAGTACTTC	32								CASTPLGASSYEQYF		:::::::::0:-7:10:17:-6:0:23:24:2:45:::	TLML_7_	RNA
3287	CLONES_TRBTLML_7__infusion_TCR-JV_cDNA_25_TATCAGCA_merged_170000.txt	5172	2	5.06855e-05	TGTGCCAGCACCAACCAGGTACCAGGGGCCAACGTCCTGACTTTC	EEEEEEEEEEEEEEEEEEEEEEEEEEEEEEEEEEEEEEEEEEEEE	TRBV6-2*00(128.5),TRBV6-3*00(128.5)		TRBJ2-6*00(245)		516|526|553|0|10||50.0;516|526|553|0|10||50.0		24|45|73|24|45||105.0												TGTGCCAGCACCAACCAGGTACCAGGGGCCAACGTCCTGACTTTC	36								CASTNQVPGANVLTF		:::::::::0:-7:10:::::24:-4:45:::	TLML_7_	RNA
3288	CLONES_TRBTLML_7__infusion_TCR-JV_cDNA_25_TATCAGCA_merged_170000.txt	5173	2	5.06855e-05	TGTGCCAGCACCAACGGGGGACTCCACTACAATGAGCAGTTCTTC	EEEEEEEEEEEEEEEEEEEEEEEEEEEEEEEEEEEEEEEEEEEEE	TRBV27*00(641)	TRBD2*00(30)	TRBJ2-1*00(145.5)		556|566|593|0|10||50.0	16|22|48|17|23||30.0	23|42|70|26|45||95.0												TGTGCCAGCACCAACGGGGGACTCCACTACAATGAGCAGTTCTTC	36								CASTNGGLHYNEQFF		:::::::::0:-7:10:17:0:-10:23:26:-3:45:::	TLML_7_	RNA
3289	CLONES_TRBTLML_7__infusion_TCR-JV_cDNA_25_TATCAGCA_merged_170000.txt	5174	2	5.06855e-05	TGTGCCAGCAGTTTTTTAGCGGGAGGGCGGTACGAGCAGTACTTC	EEEEEEEEEEEEEEEEEAEEAEEEEEEEEEEEEEEEEEEEEEEEE	TRBV27*00(682.5)	TRBD2*00(60)	TRBJ2-7*00(215)		556|570|593|0|14||70.0	21|33|48|16|28||60.0	24|39|67|30|45||75.0												TGTGCCAGCAGTTTTTTAGCGGGAGGGCGGTACGAGCAGTACTTC	32								CASSFLAGGRYEQYF		:::::::::0:-3:14:16:-5:1:28:30:-4:45:::	TLML_7_	RNA
3290	CLONES_TRBTLML_7__infusion_TCR-JV_cDNA_25_TATCAGCA_merged_170000.txt	5175	2	5.06855e-05	TGTGCCAGCAGTTTTTGGGATAGCGGGAACAATGAGCAGTTCTTC	EEEEEEEEEEEEEEEEEEEEEEEEEEEEEEEEEEEEEEEEEEEEE	TRBV12-3*00(495),TRBV12-4*00(495)	TRBD2*00(40)	TRBJ2-1*00(225)		530|544|567|0|14||70.0;530|544|567|0|14||70.0	21|29|48|20|28||40.0	25|42|70|28|45||85.0												TGTGCCAGCAGTTTTTGGGATAGCGGGAACAATGAGCAGTTCTTC	36								CASSFWDSGNNEQFF		:::::::::0:-3:14:20:-5:-3:28:28:-5:45:::	TLML_7_	RNA
3291	CLONES_TRBTLML_7__infusion_TCR-JV_cDNA_25_TATCAGCA_merged_170000.txt	5176	2	5.06855e-05	TGTGCCAGCAGTTTTTACAACAGGGAGAACACTGAAGCTTTCTTT	EEEEEEEEEEEEEEEEEEEEEEEEEEEEEEEEEEEEEEEEEEEEE	TRBV27*00(467.5)	TRBD1*00(30)	TRBJ1-1*00(235)		556|570|593|0|14||70.0	15|21|36|19|25||30.0	21|40|68|26|45||95.0												TGTGCCAGCAGTTTTTACAACAGGGAGAACACTGAAGCTTTCTTT	36								CASSFYNRENTEAFF		:::::::::0:-3:14:19:-3:-3:25:26:-1:45:::	TLML_7_	RNA
3292	CLONES_TRBTLML_7__infusion_TCR-JV_cDNA_25_TATCAGCA_merged_170000.txt	5177	2	5.06855e-05	TGTGCCAGCAGTTTCCTGGGCACCGTGAACACTGAAGCTTTCTTT	EEEEEEEEEEEEEEEEEEEEEEEEEEEEEEEEEEEEEEEEEEEEE	TRBV6-5*00(290),TRBV6-8*00(258),TRBV6-1*00(253)		TRBJ1-1*00(240)		519|532|556|0|13||65.0;512|525|549|0|13||65.0;516|528|553|0|12||60.0		20|40|68|25|45||100.0												TGTGCCAGCAGTTTCCTGGGCACCGTGAACACTGAAGCTTTCTTT	36								CASSFLGTVNTEAFF		:::::::::0:-4:13:::::25:0:45:::	TLML_7_	RNA
3293	CLONES_TRBTLML_7__infusion_TCR-JV_cDNA_25_TATCAGCA_merged_170000.txt	5178	2	5.06855e-05	TGTGCCAGCAGTTTCCGACTCTGGAACAACTATGGCTACACCTTC	EEEEEEEEEEEEEEEEEEEEEEAEEEEEEEEEEEEEEEEEEEEEE	TRBV12-3*00(539.5),TRBV12-4*00(539.5)		TRBJ1-2*00(230)		530|544|567|0|14||70.0;530|544|567|0|14||70.0		22|40|68|27|45||90.0												TGTGCCAGCAGTTTCCGACTCTGGAACAACTATGGCTACACCTTC	32								CASSFRLWNNYGYTF		:::::::::0:-3:14:::::27:-2:45:::	TLML_7_	RNA
3294	CLONES_TRBTLML_7__infusion_TCR-JV_cDNA_25_TATCAGCA_merged_170000.txt	5179	2	5.06855e-05	TGTGCCAGCAGTTTGGTAGCGGGAGTGTTCAATGAGCAGTTCTTC	EEEEEEAEEEEEEEEEEEEEEEEEEEEEEEEEEEEEEEEEEEEEE	TRBV12-3*00(324),TRBV12-4*00(324)	TRBD2*00(45)	TRBJ2-1*00(220)		530|544|567|0|14||70.0;530|544|567|0|14||70.0	21|30|48|16|25||45.0	26|42|70|29|45||80.0												TGTGCCAGCAGTTTGGTAGCGGGAGTGTTCAATGAGCAGTTCTTC	32								CASSLVAGVFNEQFF		:::::::::0:-3:14:16:-5:-2:25:29:-6:45:::	TLML_7_	RNA
3295	CLONES_TRBTLML_7__infusion_TCR-JV_cDNA_25_TATCAGCA_merged_170000.txt	5180	2	5.06855e-05	TGTGCCAGCAGTTTGGCCCTGGGGGGTGGGACTGAAGCTTTCTTT	EEEEEEEEEEEEEEEEEEEEEEEEEEEEEEEEEEEEEEEEEEEEE	TRBV12-3*00(345.5),TRBV12-4*00(345.5)	TRBD2*00(30)	TRBJ1-1*00(180)		530|544|567|0|14||70.0;530|544|567|0|14||70.0	30|36|48|14|20||30.0	25|40|68|30|45||75.0												TGTGCCAGCAGTTTGGCCCTGGGGGGTGGGACTGAAGCTTTCTTT	36								CASSLALGGGTEAFF		:::::::::0:-3:14:14:-14:4:20:30:-5:45:::	TLML_7_	RNA
3296	CLONES_TRBTLML_7__infusion_TCR-JV_cDNA_25_TATCAGCA_merged_170000.txt	5181	2	5.06855e-05	TGTGCCAGCAGTTTGGGGCCCCTTTTGGGCACTGAAGCTTTCTTT	EEEEEEEEEEEEEEEEEEEEEEEEEEEEEEEEEEEEEEEEEEEEE	TRBV27*00(797.5)	TRBD2*00(30)	TRBJ1-1*00(175)		556|570|593|0|14||70.0	29|35|48|15|21||30.0	24|40|68|29|45||80.0												TGTGCCAGCAGTTTGGGGCCCCTTTTGGGCACTGAAGCTTTCTTT	36								CASSLGPLLGTEAFF		:::::::::0:-3:14:15:-13:3:21:29:-4:45:::	TLML_7_	RNA
3297	CLONES_TRBTLML_7__infusion_TCR-JV_cDNA_25_TATCAGCA_merged_170000.txt	5182	2	5.06855e-05	TGTGCCAGCAGTTTGGAGCCCCATAGCAATCAGCCCCAGCATTTT	EEEEEEEEEEEEEEEEEEEEEEEEEEEEEEEEEEEEEEEEEEEEE	TRBV12-3*00(435),TRBV12-4*00(435)	TRBD1*00(25)	TRBJ1-5*00(255)		530|544|567|0|14||70.0;530|544|567|0|14||70.0	0|5|36|17|22||25.0	19|42|70|22|45||115.0												TGTGCCAGCAGTTTGGAGCCCCATAGCAATCAGCCCCAGCATTTT	36								CASSLEPHSNQPQHF		:::::::::0:-3:14:17:12:-19:22:22:1:45:::	TLML_7_	RNA
3298	CLONES_TRBTLML_7__infusion_TCR-JV_cDNA_25_TATCAGCA_merged_170000.txt	5183	2	5.06855e-05	TGTGCCAGCAGTTTGACGCCGGGACAGGGTGAGACCCAGTACTTC	EEEEEEEEEEEEEEEAEEEEEEEEEEEEEEEEEAEEEEEEEEEEE	TRBV28*00(421.5)	TRBD1*00(55)	TRBJ2-5*00(215)		564|578|601|0|14||70.0	10|21|36|18|29||55.0	25|40|68|30|45||75.0												TGTGCCAGCAGTTTGACGCCGGGACAGGGTGAGACCCAGTACTTC	32								CASSLTPGQGETQYF		:::::::::0:-3:14:18:2:-3:29:30:-5:45:::	TLML_7_	RNA
3299	CLONES_TRBTLML_7__infusion_TCR-JV_cDNA_25_TATCAGCA_merged_170000.txt	5184	2	5.06855e-05	TGTGCCAGCAGTTTATTGCGGGAGGGCCTCCACGAGCAGTACTTC	EEEEEEEEEEEEEEEEEEEEEEEEEEEEEEEEEEEEEEEEEAEEE	TRBV27*00(315)	TRBD2*00(55)	TRBJ2-7*00(210)		556|572|593|0|16||80.0	23|34|48|17|28||55.0	25|39|67|31|45||70.0												TGTGCCAGCAGTTTATTGCGGGAGGGCCTCCACGAGCAGTACTTC	32								CASSLLREGLHEQYF		:::::::::0:-1:16:17:-7:2:28:31:-5:45:::	TLML_7_	RNA
3300	CLONES_TRBTLML_7__infusion_TCR-JV_cDNA_25_TATCAGCA_merged_170000.txt	5185	2	5.06855e-05	TGTGCCAGCAGTTTATCGTGGGGGGGAGGGGGTGAGCAGTTCTTC	EEEEEEEEEEEEEEE7EE7EEEEEEE7EEEEE7EEEEEEEEEEEE	TRBV27*00(632.5)	TRBD2*00(35),TRBD1*00(30)	TRBJ2-1*00(205)		556|574|593|0|18||90.0	25|32|48|23|30||35.0;17|23|36|26|32||30.0	29|42|70|32|45||65.0												TGTGCCAGCAGTTTATCGTGGGGGGGAGGGGGTGAGCAGTTCTTC	22								CASSLSWGGGGEQFF		:::::::::0:1:18:23:-9:0:30:32:-9:45:::	TLML_7_	RNA
3301	CLONES_TRBTLML_7__infusion_TCR-JV_cDNA_25_TATCAGCA_merged_170000.txt	5186	2	5.06855e-05	TGTGCCAGCAGTTTATCGGGGATATTGAACACTGAAGCTTTCTTT	EEEEEEEEEEEEEEEEEEEEEEEEEEEEEEEEEEEEEEEEEEEEE	TRBV27*00(521.5)		TRBJ1-1*00(118.5)		556|574|593|0|18||90.0		20|40|68|25|45||100.0												TGTGCCAGCAGTTTATCGGGGATATTGAACACTGAAGCTTTCTTT	36								CASSLSGILNTEAFF		:::::::::0:1:18:::::25:0:45:::	TLML_7_	RNA
3302	CLONES_TRBTLML_7__infusion_TCR-JV_cDNA_25_TATCAGCA_merged_170000.txt	5187	2	5.06855e-05	TGTGCCAGCAGTTTAGTACCCGGGACAGGGGGTCGAGCTTTCTTT	EEEEEEEEEEEEEEEEEEEEEEEEEEEEEEEEEEEEEEEEEEEEE	TRBV12-3*00(519),TRBV12-4*00(519)	TRBD1*00(70)	TRBJ1-1*00(190)		530|546|567|0|16||80.0;530|546|567|0|16||80.0	9|23|36|18|32||70.0	30|40|68|35|45||50.0												TGTGCCAGCAGTTTAGTACCCGGGACAGGGGGTCGAGCTTTCTTT	36								CASSLVPGTGGRAFF		:::::::::0:-1:16:18:3:-1:32:35:-10:45:::	TLML_7_	RNA
3303	CLONES_TRBTLML_7__infusion_TCR-JV_cDNA_25_TATCAGCA_merged_170000.txt	5188	2	5.06855e-05	TGTGCCAGCAGTTTAGCGGGAGGGCCTTTTCATACGCAGTATTTT	EEEEEEEEEEEEEEEEEEEEEEEEEEEEEEEEEEEEAAEEEEEEE	TRBV27*00(319)	TRBD2*00(55)	TRBJ2-3*00(210)		556|571|593|0|15||75.0	23|34|48|15|26||55.0	27|41|69|31|45||70.0												TGTGCCAGCAGTTTAGCGGGAGGGCCTTTTCATACGCAGTATTTT	32								CASSLAGGPFHTQYF		:::::::::0:-2:15:15:-7:2:26:31:-7:45:::	TLML_7_	RNA
3304	CLONES_TRBTLML_7__infusion_TCR-JV_cDNA_25_TATCAGCA_merged_170000.txt	5189	2	5.06855e-05	TGTGCCAGCAGTTTAGGGGCGGGAGGCACAGATACGCAGTATTTT	EEEEEEEEEEEEEEEEEEEEEEEEEEEEEEEEEEEEEEEEEEEEE	TRBV12-3*00(195),TRBV12-4*00(195)	TRBD2*00(35)	TRBJ2-3*00(240)		530|546|567|0|16||80.0;530|546|567|0|16||80.0	23|30|48|18|25||35.0	21|41|69|25|45||100.0												TGTGCCAGCAGTTTAGGGGCGGGAGGCACAGATACGCAGTATTTT	36								CASSLGAGGTDTQYF		:::::::::0:-1:16:18:-7:-2:25:25:-1:45:::	TLML_7_	RNA
3305	CLONES_TRBTLML_7__infusion_TCR-JV_cDNA_25_TATCAGCA_merged_170000.txt	5190	2	5.06855e-05	TGTGCCAGCAGTTTAGGAGGGAGGGTCTACAATGAGCAGTTCTTC	EEEEEEEEEEEEEEEEEEEEEEEEEEEEEEEEEEEEEEEEEEEEE	TRBV12-3*00(342.5),TRBV12-4*00(342.5)	TRBD2*00(35)	TRBJ2-1*00(235)		530|546|567|0|16||80.0;530|546|567|0|16||80.0	25|32|48|18|25||35.0	23|42|70|26|45||95.0												TGTGCCAGCAGTTTAGGAGGGAGGGTCTACAATGAGCAGTTCTTC	36								CASSLGGRVYNEQFF		:::::::::0:-1:16:18:-9:0:25:26:-3:45:::	TLML_7_	RNA
3306	CLONES_TRBTLML_7__infusion_TCR-JV_cDNA_25_TATCAGCA_merged_170000.txt	5191	2	5.06855e-05	TGTGCCAGCAGTTTAACCCCGACAGGGGTCTACGAGCAGTACTTC	EEEEEEEEEEEEEEEEEEEEEEEEEEEEEEEEEEEEEEEEEEEEE	TRBV27*00(191)	TRBD1*00(40)	TRBJ2-7*00(220)		556|571|593|0|15||75.0	14|22|36|20|28||40.0	23|39|67|29|45||80.0												TGTGCCAGCAGTTTAACCCCGACAGGGGTCTACGAGCAGTACTTC	36								CASSLTPTGVYEQYF		:::::::::0:-2:15:20:-2:-2:28:29:-3:45:::	TLML_7_	RNA
3307	CLONES_TRBTLML_7__infusion_TCR-JV_cDNA_25_TATCAGCA_merged_170000.txt	5192	2	5.06855e-05	TGTGCCAGCAGTTTAAGCTCGCCCATCTACAATGAGCAGTTCTTC	EEEEEEEEEEEEEEEEEEEEEEEEEEEEEEEEEEEEEEEEEEEEE	TRBV27*00(542.5)	TRBD1*00(25)	TRBJ2-1*00(227.5)		556|571|593|0|15||75.0	23|28|36|19|24||25.0	23|42|70|26|45||95.0												TGTGCCAGCAGTTTAAGCTCGCCCATCTACAATGAGCAGTTCTTC	36								CASSLSSPIYNEQFF		:::::::::0:-2:15:19:-11:4:24:26:-3:45:::	TLML_7_	RNA
3308	CLONES_TRBTLML_7__infusion_TCR-JV_cDNA_25_TATCAGCA_merged_170000.txt	5193	2	5.06855e-05	TGTGCCAGCAGTTCTCCGGGACTAGCGACTCGCGAGCAGTACTTC	EEEEEEEEEEEEEEEEEEEEEEEEEEEEEEEEEEEEEEEEEEEEE	TRBV6-2*00(320),TRBV6-3*00(320)	TRBD2*00(60)	TRBJ2-7*00(205)		516|529|553|0|13||65.0;516|529|553|0|13||65.0	14|26|48|15|27||60.0	26|39|67|32|45||65.0												TGTGCCAGCAGTTCTCCGGGACTAGCGACTCGCGAGCAGTACTTC	36								CASSSPGLATREQYF		:::::::::0:-4:13:15:2:-6:27:32:-6:45:::	TLML_7_	RNA
3309	CLONES_TRBTLML_7__infusion_TCR-JV_cDNA_25_TATCAGCA_merged_170000.txt	5194	2	5.06855e-05	TGTGCCAGCAGTTCTCCGGACTCTGGGGCCAACGTCCTGACTTTC	EEEEEEEEEEEEEEEEEEEEEEEEEEEEEEEEEEEEEEEEEEEEE	TRBV12-3*00(400),TRBV12-4*00(400)		TRBJ2-6*00(265)		530|543|567|0|13||65.0;530|543|567|0|13||65.0		20|45|73|20|45||125.0												TGTGCCAGCAGTTCTCCGGACTCTGGGGCCAACGTCCTGACTTTC	36								CASSSPDSGANVLTF		:::::::::0:-4:13:::::20:0:45:::	TLML_7_	RNA
3310	CLONES_TRBTLML_7__infusion_TCR-JV_cDNA_25_TATCAGCA_merged_170000.txt	5195	2	5.06855e-05	TGTGCCAGCAGTTCCTCCGGGGAGAACACCGGGGAGCTGTTTTTT	EEEEEEEEEEEEEEEEEEEEEEEEEEEEEEEEEEEEEEEEEEEEE	TRBV6-2*00(499),TRBV6-3*00(499)		TRBJ2-2*00(227.5)		516|533|553|0|17|SA529C|69.0;516|533|553|0|17|SA529C|69.0		21|43|71|23|45||110.0												TGTGCCAGCAGTTCCTCCGGGGAGAACACCGGGGAGCTGTTTTTT	36								CASSSSGENTGELFF		:::::::::0:0:17:::::23:-1:45:::	TLML_7_	RNA
3311	CLONES_TRBTLML_7__infusion_TCR-JV_cDNA_25_TATCAGCA_merged_170000.txt	5196	2	5.06855e-05	TGTGCCAGCAGTTCCTCGACTCGTACGGGGCCTGAAGCTTTCTTT	EEEEEEEEEEEEEEEEEEEEEEEEEEEEEEEEEEEEEEEEEEEEE	TRBV27*00(410)	TRBD1*00(25)	TRBJ1-1*00(210)		556|569|593|0|13||65.0	19|24|36|26|31||25.0	26|40|68|31|45||70.0												TGTGCCAGCAGTTCCTCGACTCGTACGGGGCCTGAAGCTTTCTTT	36								CASSSSTRTGPEAFF		:::::::::0:-4:13:26:-7:0:31:31:-6:45:::	TLML_7_	RNA
3312	CLONES_TRBTLML_7__infusion_TCR-JV_cDNA_25_TATCAGCA_merged_170000.txt	5197	2	5.06855e-05	TGTGCCAGCAGTTCCCCTAGCGCCGACTCCTACGAGCAGTACTTC	EEEEEEEEEEEEEEEEEEEEEEEEEEEEEEEEEEEEEEEEEEEEE	TRBV28*00(747.5)	TRBD2*00(30)	TRBJ2-7*00(170)		564|577|601|0|13||65.0	20|26|48|16|22||30.0	20|39|67|26|45||95.0												TGTGCCAGCAGTTCCCCTAGCGCCGACTCCTACGAGCAGTACTTC	36								CASSSPSADSYEQYF		:::::::::0:-4:13:16:-4:-6:22:26:0:45:::	TLML_7_	RNA
3313	CLONES_TRBTLML_7__infusion_TCR-JV_cDNA_25_TATCAGCA_merged_170000.txt	5198	2	5.06855e-05	TGTGCCAGCAGTTCCCCCCAGAGCTCCGGGGGGGAAGCTTTCTTT	EEEEEEEEEEEEEEEEEEEEEEEEEEEEEEEEEEEEEEEEEEEEE	TRBV6-2*00(625),TRBV6-3*00(625)	TRBD1*00(25),TRBD2*00(25)	TRBJ1-1*00(152.5)		516|529|553|0|13||65.0;516|529|553|0|13||65.0	1|6|36|13|18||25.0;14|19|48|25|30||25.0	28|40|68|33|45||60.0												TGTGCCAGCAGTTCCCCCCAGAGCTCCGGGGGGGAAGCTTTCTTT	36								CASSSPQSSGGEAFF		:::::::::0:-4:13:13:11:-18:18:33:-8:45:::	TLML_7_	RNA
3314	CLONES_TRBTLML_7__infusion_TCR-JV_cDNA_25_TATCAGCA_merged_170000.txt	5199	2	5.06855e-05	TGTGCCAGCAGTTCCCAGGGGCATGGCACAGATACGCAGTATTTT	EEEEEEEEEEEEEEEEEEEEEEEEEEEEEEEEEEEEEEEEEEEEE	TRBV2*00(812)	TRBD1*00(30)	TRBJ2-3*00(162.5)		518|530|555|0|12||60.0	16|22|36|15|21||30.0	21|41|69|25|45||100.0												TGTGCCAGCAGTTCCCAGGGGCATGGCACAGATACGCAGTATTTT	36								CASSSQGHGTDTQYF		:::::::::0:-5:12:15:-4:-2:21:25:-1:45:::	TLML_7_	RNA
3315	CLONES_TRBTLML_7__infusion_TCR-JV_cDNA_25_TATCAGCA_merged_170000.txt	5200	2	5.06855e-05	TGTGCCAGCAGTTCCGGGACTAGCGGGAACAATGAGCAGTTCTTC	EEEEEEEEEEEEEEAEEEEEEEEEEEEEEEEEEEEEEEEEE<EEA	TRBV27*00(324)	TRBD2*00(75)	TRBJ2-1*00(225)		556|569|593|0|13||65.0	14|29|48|13|28||75.0	25|42|70|28|45||85.0												TGTGCCAGCAGTTCCGGGACTAGCGGGAACAATGAGCAGTTCTTC	27								CASSSGTSGNNEQFF		:::::::::0:-4:13:13:2:-3:28:28:-5:45:::	TLML_7_	RNA
3316	CLONES_TRBTLML_7__infusion_TCR-JV_cDNA_25_TATCAGCA_merged_170000.txt	5201	2	5.06855e-05	TGTGCCAGCAGTTCCGGGACAGGGAGCAATCAGCCCCAGCATTTT	EEEEEEEEEEEEEEEEEEEEEEEEEEEEEEEEEEEEEEEEEEEEE	TRBV7-9*00(322)	TRBD1*00(55)	TRBJ1-5*00(245)		556|567|593|0|11||55.0	10|21|36|13|24||55.0	21|42|70|24|45||105.0												TGTGCCAGCAGTTCCGGGACAGGGAGCAATCAGCCCCAGCATTTT	36								CASSSGTGSNQPQHF		:::::::::0:-6:11:13:2:-3:24:24:-1:45:::	TLML_7_	RNA
3317	CLONES_TRBTLML_7__infusion_TCR-JV_cDNA_25_TATCAGCA_merged_170000.txt	5202	2	5.06855e-05	TGTGCCAGCAGTTCCGGACCGACAGGGAGAGAGACCCAGTACTTC	EEEEEEEEEEEEEEEEEEEEEEEEEEEEEEEEEEEEEEEEEEEEE	TRBV7-3*00(700)	TRBD1*00(35)	TRBJ2-5*00(220)		540|551|577|0|11||55.0	14|21|36|20|27||35.0	24|40|68|29|45||80.0												TGTGCCAGCAGTTCCGGACCGACAGGGAGAGAGACCCAGTACTTC	36								CASSSGPTGRETQYF		:::::::::0:-6:11:20:-2:-3:27:29:-4:45:::	TLML_7_	RNA
3318	CLONES_TRBTLML_7__infusion_TCR-JV_cDNA_25_TATCAGCA_merged_170000.txt	5203	2	5.06855e-05	TGTGCCAGCAGTTCCAGGGACTCTATCGTGAATGAGCAGTTCTTC	EEEEEEEEEEEEEEEEEEEEEEEEEEEEEEEEEEEEEEEEEEEEE	TRBV27*00(725)	TRBD2*00(30)	TRBJ2-1*00(145)		556|569|593|0|13||65.0	16|22|48|16|22||30.0	27|42|70|30|45||75.0												TGTGCCAGCAGTTCCAGGGACTCTATCGTGAATGAGCAGTTCTTC	36								CASSSRDSIVNEQFF		:::::::::0:-4:13:16:0:-10:22:30:-7:45:::	TLML_7_	RNA
3319	CLONES_TRBTLML_7__infusion_TCR-JV_cDNA_25_TATCAGCA_merged_170000.txt	5204	2	5.06855e-05	TGTGCCAGCAGTTCACCGGGACACCCCACCTACGAGCAGTACTTC	EEEEEEEEEEEEEEAEEEEEEEEEEEEEEEEEEEEEEEEEEEEEE	TRBV28*00(260)	TRBD1*00(40),TRBD2*00(35)	TRBJ2-7*00(225)		564|577|601|0|13||65.0	10|18|36|15|23||40.0;14|21|48|15|22||35.0	22|39|67|28|45||85.0												TGTGCCAGCAGTTCACCGGGACACCCCACCTACGAGCAGTACTTC	32								CASSSPGHPTYEQYF		:::::::::0:-4:13:15:2:-6:23:28:-2:45:::	TLML_7_	RNA
3320	CLONES_TRBTLML_7__infusion_TCR-JV_cDNA_25_TATCAGCA_merged_170000.txt	5205	2	5.06855e-05	TGTGCCAGCAGTTCAGGGTTAGCGGGTTCCTACGAGCAGTACTTC	EEEEEEEEEEEEEEEEEEEEEEEEEEEEEEEEEEEEEEEEEEEEE	TRBV27*00(510)	TRBD2*00(35)	TRBJ2-7*00(230)		556|569|593|0|13||65.0	21|28|48|19|26||35.0	21|39|67|27|45||90.0												TGTGCCAGCAGTTCAGGGTTAGCGGGTTCCTACGAGCAGTACTTC	36								CASSSGLAGSYEQYF		:::::::::0:-4:13:19:-5:-4:26:27:-1:45:::	TLML_7_	RNA
3321	CLONES_TRBTLML_7__infusion_TCR-JV_cDNA_25_TATCAGCA_merged_170000.txt	5206	2	5.06855e-05	TGTGCCAGCAGTTGGTCCGACTCTGGGGCCAACGTCCTGACTTTC	EEEEEEEEEEEEEEEEEEEEEEEEEEEEEEEEEEEEEEEEEEEEE	TRBV27*00(387.5)		TRBJ2-6*00(240)		556|569|593|0|13||65.0		20|45|73|20|45||125.0												TGTGCCAGCAGTTGGTCCGACTCTGGGGCCAACGTCCTGACTTTC	36								CASSWSDSGANVLTF		:::::::::0:-4:13:::::20:0:45:::	TLML_7_	RNA
3322	CLONES_TRBTLML_7__infusion_TCR-JV_cDNA_25_TATCAGCA_merged_170000.txt	5207	2	5.06855e-05	TGTGCCAGCAGTTGGGGATTCCTTAGCAATCAGCCCCAGCATTTT	EEEEAEEEEEEEEEEEEEEEEEEEEEEEEEEEEEEEEEEEEEEEE	TRBV27*00(354.5)		TRBJ1-5*00(242)		556|569|593|0|13||65.0		20|42|70|23|45||110.0												TGTGCCAGCAGTTGGGGATTCCTTAGCAATCAGCCCCAGCATTTT	32								CASSWGFLSNQPQHF		:::::::::0:-4:13:::::23:0:45:::	TLML_7_	RNA
3323	CLONES_TRBTLML_7__infusion_TCR-JV_cDNA_25_TATCAGCA_merged_170000.txt	5208	2	5.06855e-05	TGTGCCAGCAGTTATACGAGCTCTGGGGCCAACGTCCTGACTTTC	EEEEEEEEEEEEEEEEEEEEEEEEEEEEEEEEEEEEEEEEEEEEE	TRBV11-2*00(331.5)		TRBJ2-6*00(280)		522|533|559|0|11||55.0		17|45|73|17|45||140.0												TGTGCCAGCAGTTATACGAGCTCTGGGGCCAACGTCCTGACTTTC	36								CASSYTSSGANVLTF		:::::::::0:-6:11:::::17:3:45:::	TLML_7_	RNA
3324	CLONES_TRBTLML_7__infusion_TCR-JV_cDNA_25_TATCAGCA_merged_170000.txt	5209	2	5.06855e-05	TGTGCCAGCAGTTATAGTCCGATCTGGGCCGGGGAGCTGTTTTTT	EEEEEEEEEEEEEEEEEEEEEEEEEEEEEEEEEEEEEEEEEEEEE	TRBV6-5*00(285)	TRBD2*00(30)	TRBJ2-2*00(225)		519|533|556|0|14||70.0	9|15|48|14|20||30.0	26|43|71|28|45||85.0												TGTGCCAGCAGTTATAGTCCGATCTGGGCCGGGGAGCTGTTTTTT	36								CASSYSPIWAGELFF		:::::::::0:-3:14:14:7:-17:20:28:-6:45:::	TLML_7_	RNA
3325	CLONES_TRBTLML_7__infusion_TCR-JV_cDNA_25_TATCAGCA_merged_170000.txt	5210	2	5.06855e-05	TGTGCCAGCAGTTACTTCGGACAGGGGGCCGGGGAGCTGTTTTTT	EEEEEEEAEEEAEEEEEEEEEEEEEEEEEEEEEEEEEAEEEEEEE	TRBV6-6*00(437),TRBV6-5*00(389)	TRBD1*00(50)	TRBJ2-2*00(217)		516|532|553|0|16||80.0;519|535|556|0|16||80.0	13|23|36|18|28||50.0	26|43|71|28|45||85.0												TGTGCCAGCAGTTACTTCGGACAGGGGGCCGGGGAGCTGTTTTTT	32								CASSYFGQGAGELFF		:::::::::0:-1:16:18:-1:-1:28:28:-6:45:::	TLML_7_	RNA
3326	CLONES_TRBTLML_7__infusion_TCR-JV_cDNA_25_TATCAGCA_merged_170000.txt	5211	2	5.06855e-05	TGTGCCAGCAGTTACTCCCCCGGGAGTCGCACTGAAGCTTTCTTT	EEEEEEEEEEEEEEEEEEEEEEEEEEEEEEEEEEEEEEEEEEEEE	TRBV6-2*00(612.5),TRBV6-3*00(612.5)	TRBD1*00(35),TRBD2*00(35)	TRBJ1-1*00(220)		516|533|553|0|17||85.0;516|533|553|0|17||85.0	9|16|36|18|25||35.0;13|20|48|18|25||35.0	24|40|68|29|45||80.0												TGTGCCAGCAGTTACTCCCCCGGGAGTCGCACTGAAGCTTTCTTT	36								CASSYSPGSRTEAFF		:::::::::0:0:17:18:3:-8:25:29:-4:45:::	TLML_7_	RNA
3327	CLONES_TRBTLML_7__infusion_TCR-JV_cDNA_25_TATCAGCA_merged_170000.txt	5212	2	5.06855e-05	TGTGCCAGCAGTTACTCCGGCGGGACCACAGATACGCAGTATTTT	EEEEEEEEEEEEEEEEEEEEEEEEEEEEEEEEEEEEEEEEEEEEE	TRBV6-5*00(649.5)	TRBD1*00(30),TRBD2*00(30)	TRBJ2-3*00(182.5)		519|536|556|0|17||85.0	11|17|36|20|26||30.0;15|21|48|20|26||30.0	22|41|69|26|45||95.0												TGTGCCAGCAGTTACTCCGGCGGGACCACAGATACGCAGTATTTT	36								CASSYSGGTTDTQYF		:::::::::0:0:17:20:1:-7:26:26:-2:45:::	TLML_7_	RNA
3328	CLONES_TRBTLML_7__infusion_TCR-JV_cDNA_25_TATCAGCA_merged_170000.txt	5213	2	5.06855e-05	TGTGCCAGCAGTTACTCCGGACTAGGGAACAATGAGCAGTTCTTC	EEEEEEEEEEEEEEEEEEEEEEEEEEEEEEEEEEEEEEEEEEEEE	TRBV6-2*00(567.5),TRBV6-3*00(567.5)	TRBD2*00(35)	TRBJ2-1*00(225)		516|533|553|0|17||85.0;516|533|553|0|17||85.0	17|24|48|18|25||35.0	25|42|70|28|45||85.0												TGTGCCAGCAGTTACTCCGGACTAGGGAACAATGAGCAGTTCTTC	36								CASSYSGLGNNEQFF		:::::::::0:0:17:18:-1:-8:25:28:-5:45:::	TLML_7_	RNA
3329	CLONES_TRBTLML_7__infusion_TCR-JV_cDNA_25_TATCAGCA_merged_170000.txt	5214	2	5.06855e-05	TGTGCCAGCAGTTACTCGCGGGAGGGAACCGGGGAGCTGTTTTTT	EEEEEEEEEEEEEEEEEEEEEEEEEEEEEEEEEEEEEEEEEEEEE	TRBV6-5*00(315.5)	TRBD2*00(40)	TRBJ2-2*00(230)		519|537|556|0|18||90.0	24|32|48|18|26||40.0	25|43|71|27|45||90.0												TGTGCCAGCAGTTACTCGCGGGAGGGAACCGGGGAGCTGTTTTTT	36								CASSYSREGTGELFF		:::::::::0:1:18:18:-8:0:26:27:-5:45:::	TLML_7_	RNA
3330	CLONES_TRBTLML_7__infusion_TCR-JV_cDNA_25_TATCAGCA_merged_170000.txt	5215	2	5.06855e-05	TGTGCCAGCAGTTACTCGGCGGTTGGCACCGGGGAGCTGTTTTTT	EEEEEEEEEEEEEEEEEEEEEEEEEEEEEEEEEEEEEEEEEEEEE	TRBV6-5*00(450),TRBV6-6*00(394)		TRBJ2-2*00(235)		519|537|556|0|18||90.0;516|534|553|0|18||90.0		24|43|71|26|45||95.0												TGTGCCAGCAGTTACTCGGCGGTTGGCACCGGGGAGCTGTTTTTT	36								CASSYSAVGTGELFF		:::::::::0:1:18:::::26:-4:45:::	TLML_7_	RNA
3331	CLONES_TRBTLML_7__infusion_TCR-JV_cDNA_25_TATCAGCA_merged_170000.txt	5216	2	5.06855e-05	TGTGCCAGCAGTTACTCGATCCACGGGTCCCCTGAAGCTTTCTTT	EEEEEEEEEEEEEEEEEEEEEEEEEEEEEEEEEEEEEEEEEEEEE	TRBV6-5*00(587.5)	TRBD1*00(25),TRBD2*00(25)	TRBJ1-1*00(157)		519|538|556|0|19||95.0	7|12|36|26|31||25.0;11|16|48|26|31||25.0	26|40|68|31|45||70.0												TGTGCCAGCAGTTACTCGATCCACGGGTCCCCTGAAGCTTTCTTT	36								CASSYSIHGSPEAFF		:::::::::0:2:19:26:5:-12:31:31:-6:45:::	TLML_7_	RNA
3332	CLONES_TRBTLML_7__infusion_TCR-JV_cDNA_25_TATCAGCA_merged_170000.txt	5217	2	5.06855e-05	TGTGCCAGCAGTTACTCGACCCTTCAGGGCCACGAGCAGTACTTC	EEEEEEEEEEEEEEEEEEAEEEAEEEEEEEEEAEEEEEEEEEEEE	TRBV6-5*00(477.5),TRBV6-6*00(421.5)	TRBD2*00(30)	TRBJ2-7*00(202)		519|538|556|0|19||95.0;516|535|553|0|19||95.0	28|34|48|25|31||30.0	25|39|67|31|45||70.0												TGTGCCAGCAGTTACTCGACCCTTCAGGGCCACGAGCAGTACTTC	32								CASSYSTLQGHEQYF		:::::::::0:2:19:25:-12:2:31:31:-5:45:::	TLML_7_	RNA
3333	CLONES_TRBTLML_7__infusion_TCR-JV_cDNA_25_TATCAGCA_merged_170000.txt	5218	2	5.06855e-05	TGTGCCAGCAGTTACTCAATACTAGCTGTAGATGAGCAGTTCTTC	EEEEEEEEEEEEEEEEEEEEEEEEEEEEEEEEEEEEEEEEEEEEE	TRBV6-5*00(410)	TRBD2*00(30)	TRBJ2-1*00(180)		519|536|556|0|17||85.0	19|25|48|20|26||30.0	28|42|70|31|45||70.0												TGTGCCAGCAGTTACTCAATACTAGCTGTAGATGAGCAGTTCTTC	36								CASSYSILAVDEQFF		:::::::::0:0:17:20:-3:-7:26:31:-8:45:::	TLML_7_	RNA
3334	CLONES_TRBTLML_7__infusion_TCR-JV_cDNA_25_TATCAGCA_merged_170000.txt	5219	2	5.06855e-05	TGTGCCAGCAGTTACCTAGCGGAGAACCAAGAGACCCAGTACTTC	EEEEEEEEEEEEEEEEEEEEEEEEEEEEEEEEEEEEEEEEEEEEE	TRBV6-2*00(765),TRBV6-3*00(765)	TRBD2*00(35)	TRBJ2-5*00(175)		516|531|553|0|15||75.0;516|531|553|0|15||75.0	20|27|48|15|22||35.0	20|40|68|25|45||100.0												TGTGCCAGCAGTTACCTAGCGGAGAACCAAGAGACCCAGTACTTC	36								CASSYLAENQETQYF		:::::::::0:-2:15:15:-4:-5:22:25:0:45:::	TLML_7_	RNA
3335	CLONES_TRBTLML_7__infusion_TCR-JV_cDNA_25_TATCAGCA_merged_170000.txt	5220	2	5.06855e-05	TGTGCCAGCAGTTACCGTACGGGGGGGACCGGGGAGCTGTTTTTT	EEEEEEEEEEEEEEEEEEEEEEEEEEEEEEEEEEEEEEEEEEEEE	TRBV6-5*00(382.5)	TRBD1*00(25)	TRBJ2-2*00(230)		519|534|556|0|15||75.0	18|23|36|20|25||25.0	25|43|71|27|45||90.0												TGTGCCAGCAGTTACCGTACGGGGGGGACCGGGGAGCTGTTTTTT	36								CASSYRTGGTGELFF		:::::::::0:-2:15:20:-6:-1:25:27:-5:45:::	TLML_7_	RNA
3336	CLONES_TRBTLML_7__infusion_TCR-JV_cDNA_25_TATCAGCA_merged_170000.txt	5221	2	5.06855e-05	TGTGCCAGCAGTTACGGCTACCTCCCTTCCTACGAGCAGTACTTC	EEEEEEEEEEEEEEEEEEEEEEEEEEEEEEEEEEEEEEEEEEEEE	TRBV6-5*00(165),TRBV6-6*00(165),TRBV6-1*00(150),TRBV6-4*00(150),TRBV6-8*00(149)	TRBD2*00(30)	TRBJ2-7*00(230)		519|534|556|0|15||75.0;516|531|553|0|15||75.0;516|528|553|0|12||60.0;518|530|555|0|12||60.0;512|527|549|0|15||75.0	1|7|48|20|26||30.0	21|39|67|27|45||90.0												TGTGCCAGCAGTTACGGCTACCTCCCTTCCTACGAGCAGTACTTC	36								CASSYGYLPSYEQYF		:::::::::0:-2:15:20:15:-25:26:27:-1:45:::	TLML_7_	RNA
3337	CLONES_TRBTLML_7__infusion_TCR-JV_cDNA_25_TATCAGCA_merged_170000.txt	5222	2	5.06855e-05	TGTGCCAGCAGTTACGGGACGGAGCAAGAATGGGAGCTGTTTTTT	EEEEEEEEEEEEEEEEEEEEEEEEEEEEEEEEEEEEEEEEEEEEE	TRBV6-2*00(495),TRBV6-3*00(495)	TRBD1*00(25),TRBD2*00(25)	TRBJ2-2*00(210)		516|531|553|0|15||75.0;516|531|553|0|15||75.0	12|17|36|15|20||25.0;16|21|48|15|20||25.0	29|43|71|31|45||70.0												TGTGCCAGCAGTTACGGGACGGAGCAAGAATGGGAGCTGTTTTTT	36								CASSYGTEQEWELFF		:::::::::0:-2:15:15:0:-7:20:31:-9:45:::	TLML_7_	RNA
3338	CLONES_TRBTLML_7__infusion_TCR-JV_cDNA_25_TATCAGCA_merged_170000.txt	5223	2	5.06855e-05	TGTGCCAGCAGTTACGAGAGGGCCCGGGCAGATACGCAGTATTTT	EEEEEEEEEEEEEEEEEEEEEEEEEEEEEEEEEEEEEEEEEEEEE	TRBV6-6*00(310),TRBV6-1*00(279)	TRBD2*00(40)	TRBJ2-3*00(225)		516|531|553|0|15||75.0;516|528|553|0|12||60.0	27|35|48|17|25||40.0	24|41|69|28|45||85.0												TGTGCCAGCAGTTACGAGAGGGCCCGGGCAGATACGCAGTATTTT	36								CASSYERARADTQYF		:::::::::0:-2:15:17:-11:3:25:28:-4:45:::	TLML_7_	RNA
3339	CLONES_TRBTLML_7__infusion_TCR-JV_cDNA_25_TATCAGCA_merged_170000.txt	5224	2	5.06855e-05	TGTGCCAGCAGTTACAGCTCCTGGAACAATCAGCCCCAGCATTTT	EEEEEEEEEEEEEEEEEEEEEEEEEEEEEEEEEEEEEEEEEEEEE	TRBV6-5*00(404.5)		TRBJ1-5*00(227)		519|534|556|0|15||75.0		23|42|70|26|45||95.0												TGTGCCAGCAGTTACAGCTCCTGGAACAATCAGCCCCAGCATTTT	36								CASSYSSWNNQPQHF		:::::::::0:-2:15:::::26:-3:45:::	TLML_7_	RNA
3340	CLONES_TRBTLML_7__infusion_TCR-JV_cDNA_25_TATCAGCA_merged_170000.txt	5225	2	5.06855e-05	TGTGCCAGCAGTTACAGGGACTCCGCGGGCGGGGAGCTGTTTTTT	EEEEEEEEEEEEEEEEEEEEEEEEEEAEEEEEEEEEEEEEEEEEE	TRBV6-5*00(557)	TRBD2*00(30)	TRBJ2-2*00(220)		519|534|556|0|15||75.0	16|22|48|16|22||30.0	27|43|71|29|45||80.0												TGTGCCAGCAGTTACAGGGACTCCGCGGGCGGGGAGCTGTTTTTT	32								CASSYRDSAGGELFF		:::::::::0:-2:15:16:0:-10:22:29:-7:45:::	TLML_7_	RNA
3341	CLONES_TRBTLML_7__infusion_TCR-JV_cDNA_25_TATCAGCA_merged_170000.txt	5226	2	5.06855e-05	TGTGCCAGCAGTTACAGAGGGGCGACCAAAAACATTCAGTACTTC	EEEEEEEEEEEEEEEEEEEEEEEEEEEEEEEEEEEEEEEEEEEEE	TRBV6-5*00(471)	TRBD1*00(30)	TRBJ2-4*00(240)		519|534|556|0|15||75.0	19|25|36|18|24||30.0	22|42|70|25|45||100.0												TGTGCCAGCAGTTACAGAGGGGCGACCAAAAACATTCAGTACTTC	36								CASSYRGATKNIQYF		:::::::::0:-2:15:18:-7:1:24:25:-2:45:::	TLML_7_	RNA
3342	CLONES_TRBTLML_7__infusion_TCR-JV_cDNA_25_TATCAGCA_merged_170000.txt	5227	2	5.06855e-05	TGTGCCAGCAGTCTTAGTCCGGGACTTCACTATGGCTACACCTTC	EEEEEEEEEEEEEEEEEEEEEEEEEEEEEEEEEEEEEEEEEEEEE	TRBV11-2*00(109),TRBV11-3*00(109),TRBV7-2*00(109),TRBV7-8*00(109),TRBV7-3*00(105)	TRBD2*00(40),TRBD1*00(35)	TRBJ1-2*00(225)		522|538|559|0|17|I533T|59.0;521|537|558|0|17|I532T|59.0;580|596|617|0|17|I591T|59.0;567|583|604|0|17|I578T|59.0;540|551|577|0|11||55.0	14|22|48|18|26||40.0;10|17|36|18|25||35.0	23|40|68|28|45||85.0												TGTGCCAGCAGTCTTAGTCCGGGACTTCACTATGGCTACACCTTC	36								CASSLSPGLHYGYTF		:::::::::0:-1:17:18:2:-10:26:28:-3:45:::	TLML_7_	RNA
3343	CLONES_TRBTLML_7__infusion_TCR-JV_cDNA_25_TATCAGCA_merged_170000.txt	5228	2	5.06855e-05	TGTGCCAGCAGTCTCCGCTCCCAATCGAATCAGCCCCAGCATTTT	EEEEEEEEEEEEEEEEEEEEEEEEEEEEEEEEEEEEEEEEEEEEE	TRBV12-4*00(902.5),TRBV12-3*00(862.5)	TRBD2*00(25)	TRBJ1-5*00(212.5)		530|542|567|0|12||60.0;530|542|567|0|12||60.0	2|7|48|17|22||25.0	24|42|70|27|45||90.0												TGTGCCAGCAGTCTCCGCTCCCAATCGAATCAGCCCCAGCATTTT	36								CASSLRSQSNQPQHF		:::::::::0:-5:12:17:14:-25:22:27:-4:45:::	TLML_7_	RNA
3344	CLONES_TRBTLML_7__infusion_TCR-JV_cDNA_25_TATCAGCA_merged_170000.txt	5229	2	5.06855e-05	TGTGCCAGCAGTCCTGAGCGGGGGGGCCGACATACGCAGTATTTT	EEEEEEEEEEEEEEEEEEEEEEEEEEEEEEEEEEEEEEEEEEEEE	TRBV7-2*00(370),TRBV7-8*00(322)	TRBD2*00(44)	TRBJ2-3*00(210)		580|591|617|0|11||55.0;567|578|604|0|11||55.0	22|34|48|16|28|SA28G|44.0	27|41|69|31|45||70.0												TGTGCCAGCAGTCCTGAGCGGGGGGGCCGACATACGCAGTATTTT	36								CASSPERGGRHTQYF		:::::::::0:-6:11:16:-6:2:28:31:-7:45:::	TLML_7_	RNA
3345	CLONES_TRBTLML_7__infusion_TCR-JV_cDNA_25_TATCAGCA_merged_170000.txt	5230	2	5.06855e-05	TGTGCCAGCAGTCCTACTAGCGGCGCACCCAATGAGCAGTTCTTC	EEEEEEEEEEEEEEEEEEEEEEEEEEEEEEEEEEEEEEEEEEEEE	TRBV12-3*00(515),TRBV12-4*00(515)	TRBD2*00(40)	TRBJ2-1*00(220)		530|542|567|0|12||60.0;530|542|567|0|12||60.0	19|27|48|15|23||40.0	26|42|70|29|45||80.0												TGTGCCAGCAGTCCTACTAGCGGCGCACCCAATGAGCAGTTCTTC	36								CASSPTSGAPNEQFF		:::::::::0:-5:12:15:-3:-5:23:29:-6:45:::	TLML_7_	RNA
3346	CLONES_TRBTLML_7__infusion_TCR-JV_cDNA_25_TATCAGCA_merged_170000.txt	5231	2	5.06855e-05	TGTGCCAGCAGTCCCTACTACTCTAGCACAGATACGCAGTATTTT	EEEEEEEEEEEEEEEEEEEEEEEEEEEEEEEEEEEEEEEEEEEEE	TRBV12-3*00(333),TRBV12-4*00(333)		TRBJ2-3*00(130)		530|542|567|0|12||60.0;530|542|567|0|12||60.0		18|41|69|22|45||115.0												TGTGCCAGCAGTCCCTACTACTCTAGCACAGATACGCAGTATTTT	36								CASSPYYSSTDTQYF		:::::::::0:-5:12:::::22:2:45:::	TLML_7_	RNA
3347	CLONES_TRBTLML_7__infusion_TCR-JV_cDNA_25_TATCAGCA_merged_170000.txt	5232	2	5.06855e-05	TGTGCCAGCAGTCCCCGCGAGGGCCTACACCGGGAGCTGTTTTTT	EEE<EEEEAEEEEAEEEEEEEEEE<EEEEEEEEEEEEEEEEAEEE	TRBV12-3*00(540),TRBV12-4*00(540)	TRBD2*00(35)	TRBJ2-2*00(214)		530|542|567|0|12||60.0;530|542|567|0|12||60.0	27|34|48|18|25||35.0	23|43|71|26|45|DG31|74.0												TGTGCCAGCAGTCCCCGCGAGGGCCTACACCGGGAGCTGTTTTTT	27								CASSPREGLHRELFF		:::::::::0:-5:12:18:-11:2:25:26:-3:45:::	TLML_7_	RNA
3348	CLONES_TRBTLML_7__infusion_TCR-JV_cDNA_25_TATCAGCA_merged_170000.txt	5233	2	5.06855e-05	TGTGCCAGCAGTCCCGTCATTTTGGGAAATGAAAAACTGTTTTTT	EEEEEEEEEEEEEEEEEEEEEEEEEEEEEEEEEEEEEEEEEEEEE	TRBV27*00(515)		TRBJ1-4*00(230)		556|568|593|0|12||60.0		25|43|71|27|45||90.0												TGTGCCAGCAGTCCCGTCATTTTGGGAAATGAAAAACTGTTTTTT	36								CASSPVILGNEKLFF		:::::::::0:-5:12:::::27:-5:45:::	TLML_7_	RNA
3349	CLONES_TRBTLML_7__infusion_TCR-JV_cDNA_25_TATCAGCA_merged_170000.txt	5234	2	5.06855e-05	TGTGCCAGCAGTCCGCGAGCGGGAACCCCAGATACGCAGTATTTT	EEEEEEEEEEEEEEEEEEEEEEEEEEEEEEEEEEEEEEEEEEEEE	TRBV27*00(697.5)	TRBD2*00(35)	TRBJ2-3*00(150)		556|568|593|0|12||60.0	22|29|48|17|24||35.0	24|41|69|28|45||85.0												TGTGCCAGCAGTCCGCGAGCGGGAACCCCAGATACGCAGTATTTT	36								CASSPRAGTPDTQYF		:::::::::0:-5:12:17:-6:-3:24:28:-4:45:::	TLML_7_	RNA
3350	CLONES_TRBTLML_7__infusion_TCR-JV_cDNA_25_TATCAGCA_merged_170000.txt	5235	2	5.06855e-05	TGTGCCAGCAGTCCACAGGGGGCTAGCACCTACGAGCAGTACTTC	EEEEEEEEEEEEEEEEEEEEEEEEEEEEEEEEEEEEEEEEEEEEE	TRBV12-3*00(854.5),TRBV12-4*00(830.5)	TRBD1*00(45)	TRBJ2-7*00(100.5)		530|542|567|0|12||60.0;530|542|567|0|12||60.0	15|24|36|14|23||45.0	18|39|67|24|45|ST21A|89.0												TGTGCCAGCAGTCCACAGGGGGCTAGCACCTACGAGCAGTACTTC	36								CASSPQGASTYEQYF		:::::::::0:-5:12:14:-3:0:23:24:2:45:::	TLML_7_	RNA
3351	CLONES_TRBTLML_7__infusion_TCR-JV_cDNA_25_TATCAGCA_merged_170000.txt	5236	2	5.06855e-05	TGTGCCAGCAGTCCAAGTGTGTACACCTCCTACGAGCAGTACTTC	EEEEEEEEEEEEEEEEEEEEEEEEEEEEEEEEEEEEEEEEEEEEE	TRBV7-2*00(547.5)		TRBJ2-7*00(235)		580|591|617|0|11||55.0		20|39|67|26|45||95.0												TGTGCCAGCAGTCCAAGTGTGTACACCTCCTACGAGCAGTACTTC	36								CASSPSVYTSYEQYF		:::::::::0:-6:11:::::26:0:45:::	TLML_7_	RNA
3352	CLONES_TRBTLML_7__infusion_TCR-JV_cDNA_25_TATCAGCA_merged_170000.txt	5237	2	5.06855e-05	TGTGCCAGCAGTCCAAGGCGGCAGGGGCGGAATGAGCAGTTCTTC	EEEEEEEEEEEEEEEEEEEEEEEEEEEEEEEEEEEEEEEEEEEAE	TRBV27*00(475)	TRBD1*00(30),TRBD2*00(29)	TRBJ2-1*00(215)		556|568|593|0|12||60.0	16|22|36|21|27||30.0;23|32|48|17|26|SG27C|29.0	27|42|70|30|45||75.0												TGTGCCAGCAGTCCAAGGCGGCAGGGGCGGAATGAGCAGTTCTTC	32								CASSPRRQGRNEQFF		:::::::::0:-5:12:21:-4:-2:27:30:-7:45:::	TLML_7_	RNA
3353	CLONES_TRBTLML_7__infusion_TCR-JV_cDNA_25_TATCAGCA_merged_170000.txt	5238	2	5.06855e-05	TGTGCCAGCAGTCGTTACGAGGGGGGTAATCAGCCCCAGCATTTT	EEEEEEEEEEEEEEEEEEEEEEEEEEEEEEEEEEEEEEEEEAEEE	TRBV6-5*00(365)	TRBD1*00(30)	TRBJ1-5*00(205)		519|531|556|0|12||60.0	17|23|36|19|25||30.0	24|42|70|27|45||90.0												TGTGCCAGCAGTCGTTACGAGGGGGGTAATCAGCCCCAGCATTTT	32								CASSRYEGGNQPQHF		:::::::::0:-5:12:19:-5:-1:25:27:-4:45:::	TLML_7_	RNA
3354	CLONES_TRBTLML_7__infusion_TCR-JV_cDNA_25_TATCAGCA_merged_170000.txt	5239	2	5.06855e-05	TGTGCCAGCAGTCGATCACTCTCCTATAATTCACCCCTCCACTTT	EEEEEEEEEEEEEEEEEEEEEEEEEEEEEEEEEEEEEEEEEEEEE	TRBV27*00(123.5)		TRBJ1-6*00(249)		556|568|593|0|12||60.0		20|45|73|20|45||125.0												TGTGCCAGCAGTCGATCACTCTCCTATAATTCACCCCTCCACTTT	36								CASSRSLSYNSPLHF		:::::::::0:-5:12:::::20:0:45:::	TLML_7_	RNA
3355	CLONES_TRBTLML_7__infusion_TCR-JV_cDNA_25_TATCAGCA_merged_170000.txt	5240	2	5.06855e-05	TGTGCCAGCAGTCGAACGACAGCAGGGAGGAATGAGCAGTTCTTC	EEEEEEEEEEEEEEEEEEEEEEEEEEEEEEEEEEEEEEEEEEEEE	TRBV2*00(129)	TRBD2*00(30)	TRBJ2-1*00(215)		518|530|555|0|12||60.0	25|31|48|24|30||30.0	27|42|70|30|45||75.0												TGTGCCAGCAGTCGAACGACAGCAGGGAGGAATGAGCAGTTCTTC	36								CASSRTTAGRNEQFF		:::::::::0:-5:12:24:-9:-1:30:30:-7:45:::	TLML_7_	RNA
3356	CLONES_TRBTLML_7__infusion_TCR-JV_cDNA_25_TATCAGCA_merged_170000.txt	5241	2	5.06855e-05	TGTGCCAGCAGTCAACAGGGTACGAACACCGGGGAGCTGTTTTTT	EEEEEEEEEEEEEEEEEEEEEEEEEEEEEEEEEEEEEEEEEEEEE	TRBV12-3*00(395),TRBV12-4*00(395)	TRBD1*00(30)	TRBJ2-2*00(255)		530|542|567|0|12||60.0;530|542|567|0|12||60.0	15|21|36|14|20||30.0	20|43|71|22|45||115.0												TGTGCCAGCAGTCAACAGGGTACGAACACCGGGGAGCTGTTTTTT	36								CASSQQGTNTGELFF		:::::::::0:-5:12:14:-3:-3:20:22:0:45:::	TLML_7_	RNA
3357	CLONES_TRBTLML_7__infusion_TCR-JV_cDNA_25_TATCAGCA_merged_170000.txt	5242	2	5.06855e-05	TGTGCCAGCAGTGTCGAACTAGCGCAAACCTACGAGCAGTACTTC	EEEEEEEEEEEEEEEEEEEEEEEEEEEEEEEEEEEEEEEEEEEEE	TRBV6-1*00(420)	TRBD2*00(35)	TRBJ2-7*00(225)		516|529|553|0|13||65.0	19|26|48|17|24||35.0	22|39|67|28|45||85.0												TGTGCCAGCAGTGTCGAACTAGCGCAAACCTACGAGCAGTACTTC	36								CASSVELAQTYEQYF		:::::::::0:-4:13:17:-3:-6:24:28:-2:45:::	TLML_7_	RNA
3358	CLONES_TRBTLML_7__infusion_TCR-JV_cDNA_25_TATCAGCA_merged_170000.txt	5243	2	5.06855e-05	TGTGCCAGCAGTGTACGACTAGAGGGGTTCAATGAGCAGTTCTTC	EEEEEEEEEEEEEEEEEEEEEEEEEEEEEEEEEEEEEEEEEEEEE	TRBV6-1*00(610)	TRBD2*00(34)	TRBJ2-1*00(220)		516|529|553|0|13||65.0	18|28|48|16|26|SC24A|34.0	26|42|70|29|45||80.0												TGTGCCAGCAGTGTACGACTAGAGGGGTTCAATGAGCAGTTCTTC	36								CASSVRLEGFNEQFF		:::::::::0:-4:13:16:-2:-4:26:29:-6:45:::	TLML_7_	RNA
3359	CLONES_TRBTLML_7__infusion_TCR-JV_cDNA_25_TATCAGCA_merged_170000.txt	5244	2	5.06855e-05	TGTGCCAGCAGTGCTTCAGCCCTTATGAACACTGAAGCTTTCTTT	EEEEEEEEEEEEEEEEEEEEEEEEEEEEEEEEEEEEEEEEEEEEE	TRBV6-1*00(279.5)	TRBD2*00(25)	TRBJ1-1*00(245)		516|529|553|0|13||65.0	31|36|48|18|23||25.0	19|40|68|24|45||105.0												TGTGCCAGCAGTGCTTCAGCCCTTATGAACACTGAAGCTTTCTTT	36								CASSASALMNTEAFF		:::::::::0:-4:13:18:-15:4:23:24:1:45:::	TLML_7_	RNA
3360	CLONES_TRBTLML_7__infusion_TCR-JV_cDNA_25_TATCAGCA_merged_170000.txt	5245	2	5.06855e-05	TGTGCCAGCAGTGCGGCGGGGGGGGAACATAATACGCAGTATTTT	EEEEEEEEEEEEEEEEEAEEEEEEEEEEEEEEEEEEEEEEEEEEE	TRBV25-1*00(765)	TRBD2*00(29),TRBD1*00(25)	TRBJ2-3*00(210)		551|564|588|0|13||65.0	23|32|48|15|24|SA28G|29.0;18|23|36|17|22||25.0	27|41|69|31|45||70.0												TGTGCCAGCAGTGCGGCGGGGGGGGAACATAATACGCAGTATTTT	32								CASSAAGGEHNTQYF		:::::::::0:-4:13:15:-7:0:24:31:-7:45:::	TLML_7_	RNA
3361	CLONES_TRBTLML_7__infusion_TCR-JV_cDNA_25_TATCAGCA_merged_170000.txt	5246	2	5.06855e-05	TGTGCCAGCAGTGGGCTACAGGGGGCGAGGTCCGAGCAGTACTTC	EEEEEEEEEEEEEEEEEEEEEEEEEEEEEEEEEEEEEEEEEEEEE	TRBV12-3*00(390),TRBV12-4*00(390)	TRBD1*00(50)	TRBJ2-7*00(205)		530|542|567|0|12||60.0;530|542|567|0|12||60.0	15|25|36|17|27||50.0	26|39|67|32|45||65.0												TGTGCCAGCAGTGGGCTACAGGGGGCGAGGTCCGAGCAGTACTTC	36								CASSGLQGARSEQYF		:::::::::0:-5:12:17:-3:1:27:32:-6:45:::	TLML_7_	RNA
3362	CLONES_TRBTLML_7__infusion_TCR-JV_cDNA_25_TATCAGCA_merged_170000.txt	5247	2	5.06855e-05	TGTGCCAGCAGTGGGATAGGGACAGGGGGCGACGAGCAGTACTTC	EEEEEEEEEEEEEEEEEEEEEEEEEEEEEEEEEEEEEEEEEEEEE	TRBV2*00(447.5)	TRBD1*00(65)	TRBJ2-7*00(210)		518|531|555|0|13||65.0	12|25|36|18|31||65.0	25|39|67|31|45||70.0												TGTGCCAGCAGTGGGATAGGGACAGGGGGCGACGAGCAGTACTTC	36								CASSGIGTGGDEQYF		:::::::::0:-4:13:18:0:1:31:31:-5:45:::	TLML_7_	RNA
3363	CLONES_TRBTLML_7__infusion_TCR-JV_cDNA_25_TATCAGCA_merged_170000.txt	5248	2	5.06855e-05	TGTGCCAGCAGTGACCTCGACCGGAGCTCTCAGCCCCAGCATTTT	EEEEEEEEEEEEEEEEEEEEEEEEEEEEEEEEEEEEEEEEEEEEE	TRBV6-2*00(311),TRBV6-3*00(311)		TRBJ1-5*00(151)		516|528|553|0|12||60.0;516|528|553|0|12||60.0		26|42|70|29|45||80.0												TGTGCCAGCAGTGACCTCGACCGGAGCTCTCAGCCCCAGCATTTT	36								CASSDLDRSSQPQHF		:::::::::0:-5:12:::::29:-6:45:::	TLML_7_	RNA
3364	CLONES_TRBTLML_7__infusion_TCR-JV_cDNA_25_TATCAGCA_merged_170000.txt	5249	2	5.06855e-05	TGTGCCAGCAGTGACGTGACAGGAACCCAAGAGACCCAGTACTTC	EEEEEEEEEEEEEEEEEEEEEEEEEEEEEEEEEEEEEEEEEEEEE	TRBV2*00(297)	TRBD1*00(30)	TRBJ2-5*00(235)		518|532|555|0|14||70.0	14|20|36|17|23||30.0	21|40|68|26|45||95.0												TGTGCCAGCAGTGACGTGACAGGAACCCAAGAGACCCAGTACTTC	36								CASSDVTGTQETQYF		:::::::::0:-3:14:17:-2:-4:23:26:-1:45:::	TLML_7_	RNA
3365	CLONES_TRBTLML_7__infusion_TCR-JV_cDNA_25_TATCAGCA_merged_170000.txt	5250	2	5.06855e-05	TGTGCCAGCAGTGACAGGGGACCGCGGGCCTACGAGCAGTACTTC	EEEEEEEEEEEEEEEEEEEEEEEEEEEEEEEEEEEEEEEEEEEEE	TRBV6-2*00(557.5),TRBV6-3*00(557.5)	TRBD1*00(40)	TRBJ2-7*00(157.5)		516|528|553|0|12||60.0;516|528|553|0|12||60.0	14|22|36|12|20||40.0	22|39|67|28|45||85.0												TGTGCCAGCAGTGACAGGGGACCGCGGGCCTACGAGCAGTACTTC	36								CASSDRGPRAYEQYF		:::::::::0:-5:12:12:-2:-2:20:28:-2:45:::	TLML_7_	RNA
3366	CLONES_TRBTLML_7__infusion_TCR-JV_cDNA_25_TATCAGCA_merged_170000.txt	5251	2	5.06855e-05	TGTGCCAGCAGTGAGGGACTAGCGGGATCCGGGGAGCTGTTTTTT	EEEEEEEEEEEEEEEEEEEEEEEEEEEEEEEEEEEEEEEEEEEEE	TRBV2*00(167.5)	TRBD2*00(65)	TRBJ2-2*00(225)		518|532|555|0|14||70.0	16|29|48|14|27||65.0	26|43|71|28|45||85.0												TGTGCCAGCAGTGAGGGACTAGCGGGATCCGGGGAGCTGTTTTTT	36								CASSEGLAGSGELFF		:::::::::0:-3:14:14:0:-3:27:28:-6:45:::	TLML_7_	RNA
3367	CLONES_TRBTLML_7__infusion_TCR-JV_cDNA_25_TATCAGCA_merged_170000.txt	5252	2	5.06855e-05	TGTGCCAGCAGTGAGACTAGCGGGGGATACAATGAGCAGTTCTTC	EEEEEEEEEEEEEEEEEEEEEEEEEEEEEEEEEEEEEEEEEEEEE	TRBV6-1*00(292.5)	TRBD2*00(50)	TRBJ2-1*00(230)		516|530|553|0|14||70.0	18|28|48|14|24||50.0	24|42|70|27|45||90.0												TGTGCCAGCAGTGAGACTAGCGGGGGATACAATGAGCAGTTCTTC	36								CASSETSGGYNEQFF		:::::::::0:-3:14:14:-2:-4:24:27:-4:45:::	TLML_7_	RNA
3368	CLONES_TRBTLML_7__infusion_TCR-JV_cDNA_25_TATCAGCA_merged_170000.txt	5253	2	5.06855e-05	TGTGCCAGCAGTGAATTGTCTAGCGGGGCCTACGAGCAGTACTTC	EEEEEEEEEEEEEEEEEEEEEEEEEEEEEEEEEEEEEEEEEEEEE	TRBV2*00(352)	TRBD2*00(40)	TRBJ2-7*00(159)		518|533|555|0|15||75.0	20|28|48|19|27||40.0	22|39|67|28|45||85.0												TGTGCCAGCAGTGAATTGTCTAGCGGGGCCTACGAGCAGTACTTC	36								CASSELSSGAYEQYF		:::::::::0:-2:15:19:-4:-4:27:28:-2:45:::	TLML_7_	RNA
3369	CLONES_TRBTLML_7__infusion_TCR-JV_cDNA_25_TATCAGCA_merged_170000.txt	5254	2	5.06855e-05	TGTGCCAGCAGTGAATCGGGACAGGTATACAATGAGCAGTTCTTC	EEEEEEEEEEEEEEEEEEEEEEEEEEEEEEEEEEEEEEEEEEEEE	TRBV25-1*00(335)	TRBD1*00(45)	TRBJ2-1*00(230)		551|567|588|0|16||80.0	11|20|36|16|25||45.0	24|42|70|27|45||90.0												TGTGCCAGCAGTGAATCGGGACAGGTATACAATGAGCAGTTCTTC	36								CASSESGQVYNEQFF		:::::::::0:-1:16:16:1:-4:25:27:-4:45:::	TLML_7_	RNA
3370	CLONES_TRBTLML_7__infusion_TCR-JV_cDNA_25_TATCAGCA_merged_170000.txt	5255	2	5.06855e-05	TGTGCCAGCAGTGAATGGTCCCAACGGGGTGAAAAACTGTTTTTT	EEAEEEEEEEEEEEEEEEAEEEEEEEEAEEEEEEEEEEEAAAAA?	TRBV25-1*00(860)	TRBD1*00(25),TRBD2*00(25)	TRBJ1-4*00(75)		551|567|588|0|16||80.0	7|12|36|17|22||25.0;11|16|48|17|22||25.0	27|43|71|29|45||80.0												TGTGCCAGCAGTGAATGGTCCCAACGGGGTGAAAAACTGTTTTTT	30								CASSEWSQRGEKLFF		:::::::::0:-1:16:17:5:-12:22:29:-7:45:::	TLML_7_	RNA
3371	CLONES_TRBTLML_7__infusion_TCR-JV_cDNA_25_TATCAGCA_merged_170000.txt	5256	2	5.06855e-05	TGTGCCAGCAGTGAACAAAGGCCTTTGAACACTGAAGCTTTCTTT	EEEEEEEEEEEEEEEEEEEEEEEEEEEEEEEEEEEEEEEEEEEEE	TRBV2*00(330)		TRBJ1-1*00(240)		518|533|555|0|15||75.0		20|40|68|25|45||100.0												TGTGCCAGCAGTGAACAAAGGCCTTTGAACACTGAAGCTTTCTTT	36								CASSEQRPLNTEAFF		:::::::::0:-2:15:::::25:0:45:::	TLML_7_	RNA
3372	CLONES_TRBTLML_7__infusion_TCR-JV_cDNA_25_TATCAGCA_merged_170000.txt	5257	2	5.06855e-05	TGTGCCAGCAGTGAAGGACCTCCTAGCAATCAGCCCCAGCATTTT	EEEENNNNNNNNNNNNNNNNNNNNNNNNEEEEEEEEEEEEEEEEE	TRBV2*00(665)	TRBD2*00(25)	TRBJ1-5*00(250)		518|534|555|0|16||80.0	1|6|48|18|23||25.0	20|42|70|23|45||110.0												TGTGCCAGCAGTGAAGGACCTCCTAGCAATCAGCCCCAGCATTTT	36								CASSEGPPSNQPQHF		:::::::::0:-1:16:18:15:-26:23:23:0:45:::	TLML_7_	RNA
3373	CLONES_TRBTLML_7__infusion_TCR-JV_cDNA_25_TATCAGCA_merged_170000.txt	5258	2	5.06855e-05	TGTGCCAGCAGTGAAGACGCGGGAGCACCAGATACGCAGTATTTT	EEEEEEEEEEEEEEEEEEEEEEEEEEEEEEEEEEEEEEEEEEEEE	TRBV2*00(300)	TRBD2*00(35)	TRBJ2-3*00(225)		518|534|555|0|16||80.0	23|30|48|18|25||35.0	24|41|69|28|45||85.0												TGTGCCAGCAGTGAAGACGCGGGAGCACCAGATACGCAGTATTTT	36								CASSEDAGAPDTQYF		:::::::::0:-1:16:18:-7:-2:25:28:-4:45:::	TLML_7_	RNA
3374	CLONES_TRBTLML_7__infusion_TCR-JV_cDNA_25_TATCAGCA_merged_170000.txt	5259	2	5.06855e-05	TGTGCCAGCAGTATCGGGCGGGGGAGCTACAATGAGCAGTTCTTC	EEEEEEEEEEEEEEEEEEEEEEEEEEEEEEEEEEEEEEEEEEEEE	TRBV2*00(225)	TRBD1*00(25),TRBD2*00(25)	TRBJ2-1*00(235)		518|530|555|0|12||60.0	18|23|36|19|24||25.0;23|28|48|17|22||25.0	23|42|70|26|45||95.0												TGTGCCAGCAGTATCGGGCGGGGGAGCTACAATGAGCAGTTCTTC	36								CASSIGRGSYNEQFF		:::::::::0:-5:12:19:-6:-1:24:26:-3:45:::	TLML_7_	RNA
3375	CLONES_TRBTLML_7__infusion_TCR-JV_cDNA_25_TATCAGCA_merged_170000.txt	5260	2	5.06855e-05	TGTGCCAGCAGTATACAGAGCTCTGGGGCCAACGTCCTGACTTTC	EEEEEEEEEEEEEEEEEEEEEEEEEEEEEEEEEEEEEEEEEEEEE	TRBV6-5*00(555)		TRBJ2-6*00(282)		519|531|556|0|12||60.0		15|45|73|15|45||150.0												TGTGCCAGCAGTATACAGAGCTCTGGGGCCAACGTCCTGACTTTC	36								CASSIQSSGANVLTF		:::::::::0:-5:12:::::15:5:45:::	TLML_7_	RNA
3376	CLONES_TRBTLML_7__infusion_TCR-JV_cDNA_25_TATCAGCA_merged_170000.txt	5261	2	5.06855e-05	TGTGCCAGCAGTACTGGGACAGGGCGGCCCTACGAGCAGTACTTC	EEEEEEEEEEEEEEEEEEEEEEEEEEEEEEEEEEEEEEEEEEEEE	TRBV6-2*00(417.5),TRBV6-3*00(417.5)	TRBD1*00(45)	TRBJ2-7*00(225)		516|528|553|0|12||60.0;516|528|553|0|12||60.0	12|21|36|15|24||45.0	22|39|67|28|45||85.0												TGTGCCAGCAGTACTGGGACAGGGCGGCCCTACGAGCAGTACTTC	36								CASSTGTGRPYEQYF		:::::::::0:-5:12:15:0:-3:24:28:-2:45:::	TLML_7_	RNA
3377	CLONES_TRBTLML_7__infusion_TCR-JV_cDNA_25_TATCAGCA_merged_170000.txt	5262	2	5.06855e-05	TGTGCCAGCAGTAGGCCAGCGGGGGCTGGGAATGAGCAGTTCTTC	EEEEEEEEEEEEEEEEEEEEEEEEEEEEEEEEEEEEEEEEEEEEE	TRBV27*00(505)	TRBD1*00(30),TRBD2*00(30)	TRBJ2-1*00(215)		556|568|593|0|12||60.0	18|24|36|20|26||30.0;22|28|48|17|23||30.0	27|42|70|30|45||75.0												TGTGCCAGCAGTAGGCCAGCGGGGGCTGGGAATGAGCAGTTCTTC	36								CASSRPAGAGNEQFF		:::::::::0:-5:12:20:-6:0:26:30:-7:45:::	TLML_7_	RNA
3378	CLONES_TRBTLML_7__infusion_TCR-JV_cDNA_25_TATCAGCA_merged_170000.txt	5263	2	5.06855e-05	TGTGCCAGCAGTAATCAAGGTGGCGGTAAGAATGGCTACACCTTC	EEEEEEEEEEEEEEEEEEEEEEEEEEEEEEEEEEEEEEEEEEEEE	TRBV6-5*00(559.5)		TRBJ1-2*00(175)		519|531|556|0|12||60.0		26|40|68|31|45||70.0												TGTGCCAGCAGTAATCAAGGTGGCGGTAAGAATGGCTACACCTTC	36								CASSNQGGGKNGYTF		:::::::::0:-5:12:::::31:-6:45:::	TLML_7_	RNA
3379	CLONES_TRBTLML_7__infusion_TCR-JV_cDNA_25_TATCAGCA_merged_170000.txt	5264	2	5.06855e-05	TGTGCCAGCAGTAAGACTAGCGGGGGGGCTAATACGCAGTATTTT	EEEEEEEEEEEEEEEEEEEEEEEEEEEEEEEEEEEEEEEEEEEEE	TRBV6-6*00(342.5)	TRBD2*00(59)	TRBJ2-3*00(210)		516|528|553|0|12||60.0	18|33|48|14|29|SA28G|59.0	27|41|69|31|45||70.0												TGTGCCAGCAGTAAGACTAGCGGGGGGGCTAATACGCAGTATTTT	36								CASSKTSGGANTQYF		:::::::::0:-5:12:14:-2:1:29:31:-7:45:::	TLML_7_	RNA
3380	CLONES_TRBTLML_7__infusion_TCR-JV_cDNA_25_TATCAGCA_merged_170000.txt	5265	2	5.06855e-05	TGTGCCAGCAGCTTTTTGTTGGAGGCCAACTATGGCTACACCTTC	EEEEEEEEEEEEEEEEEEEEEEEEEEEEEEEEEEEEEEEEEEEEE	TRBV7-2*00(365)	TRBD2*00(25)	TRBJ1-2*00(230)		580|594|617|0|14||70.0	26|31|48|20|25||25.0	22|40|68|27|45||90.0												TGTGCCAGCAGCTTTTTGTTGGAGGCCAACTATGGCTACACCTTC	36								CASSFLLEANYGYTF		:::::::::0:-3:14:20:-10:-1:25:27:-2:45:::	TLML_7_	RNA
3381	CLONES_TRBTLML_7__infusion_TCR-JV_cDNA_25_TATCAGCA_merged_170000.txt	5266	2	5.06855e-05	TGTGCCAGCAGCTTTTCCGGACAGGGGAATTCACCCCTCCACTTT	EEEEEEEEEEEEEEEEEEEEEEEEEEEEEEEEEEEEEEEEEEEEE	TRBV7-2*00(490)	TRBD1*00(45)	TRBJ1-6*00(230)		580|594|617|0|14||70.0	13|22|36|18|27||45.0	27|45|73|27|45||90.0												TGTGCCAGCAGCTTTTCCGGACAGGGGAATTCACCCCTCCACTTT	36								CASSFSGQGNSPLHF		:::::::::0:-3:14:18:-1:-2:27:27:-7:45:::	TLML_7_	RNA
3382	CLONES_TRBTLML_7__infusion_TCR-JV_cDNA_25_TATCAGCA_merged_170000.txt	5267	2	5.06855e-05	TGTGCCAGCAGCTTTTCGGGGGGGCCGGGCGGGGAGCTGTTTTTT	EEEEEEEEEEEEEEEEEEEEEEEEEEEEEEEEEEEEEEEEEEEEE	TRBV5-4*00(265),TRBV5-8*00(249)	TRBD2*00(34),TRBD1*00(30)	TRBJ2-2*00(220)		549|563|585|0|14||70.0;551|565|587|0|14||70.0	24|34|48|16|26|SA28G|34.0;18|24|36|19|25||30.0	27|43|71|29|45||80.0												TGTGCCAGCAGCTTTTCGGGGGGGCCGGGCGGGGAGCTGTTTTTT	36								CASSFSGGPGGELFF		:::::::::0:-2:14:16:-8:2:26:29:-7:45:::	TLML_7_	RNA
3383	CLONES_TRBTLML_7__infusion_TCR-JV_cDNA_25_TATCAGCA_merged_170000.txt	5268	2	5.06855e-05	TGTGCCAGCAGCTTTCGAGCGGGAGGACACTACGAGCAGTACTTC	EEEEEEEEEEEEEEEEEEEEEEEEEEAEEEEEEEEEEEEEEEEEE	TRBV7-2*00(305.5)	TRBD2*00(45)	TRBJ2-7*00(220)		580|594|617|0|14||70.0	22|31|48|17|26||45.0	23|39|67|29|45||80.0												TGTGCCAGCAGCTTTCGAGCGGGAGGACACTACGAGCAGTACTTC	32								CASSFRAGGHYEQYF		:::::::::0:-3:14:17:-6:-1:26:29:-3:45:::	TLML_7_	RNA
3384	CLONES_TRBTLML_7__infusion_TCR-JV_cDNA_25_TATCAGCA_merged_170000.txt	5269	2	5.06855e-05	TGTGCCAGCAGCTTTCAGATCTCTGGGGCCAACGTCCTGACTTTC	EEEEEEEEEEEEEEEEEEEEEEEEEEEEEEEEEEEEEEEEEEEEE	TRBV11-2*00(577.5),TRBV11-3*00(545.5),TRBV11-1*00(529.5)		TRBJ2-6*00(239)		522|536|559|0|14||70.0;521|535|558|0|14||70.0;531|545|568|0|14||70.0		15|45|73|15|45|SG19T|134.0												TGTGCCAGCAGCTTTCAGATCTCTGGGGCCAACGTCCTGACTTTC	36								CASSFQISGANVLTF		:::::::::0:-3:14:::::15:5:45:::	TLML_7_	RNA
3385	CLONES_TRBTLML_7__infusion_TCR-JV_cDNA_25_TATCAGCA_merged_170000.txt	5270	2	5.06855e-05	TGTGCCAGCAGCTTTATAACAGGACACACCGGGGAGCTGTTTTTT	EEEEEEEEEEEEEEEEEEEEEEEEEEEEEEEEEEEEEEEEEEEEE	TRBV11-1*00(157.5),TRBV7-9*00(157.5),TRBV5-5*00(141.5)	TRBD1*00(25)	TRBJ2-2*00(240)		531|545|568|0|14||70.0;556|570|593|0|14||70.0;549|563|585|0|14||70.0	15|20|36|18|23||25.0	23|43|71|25|45||100.0												TGTGCCAGCAGCTTTATAACAGGACACACCGGGGAGCTGTTTTTT	36								CASSFITGHTGELFF		:::::::::0:-3:14:18:-3:-4:23:25:-3:45:::	TLML_7_	RNA
3386	CLONES_TRBTLML_7__infusion_TCR-JV_cDNA_25_TATCAGCA_merged_170000.txt	5271	2	5.06855e-05	TGTGCCAGCAGCTTCTTCGGTAGCAACACCGGGGAGCTGTTTTTT	EEEEEEEEEEEEEEEEEEEEEEEEEEEEEEEEEEEEEEEEEEEEE	TRBV7-9*00(497.5)		TRBJ2-2*00(237)		556|570|593|0|14||70.0		22|43|71|24|45||105.0												TGTGCCAGCAGCTTCTTCGGTAGCAACACCGGGGAGCTGTTTTTT	36								CASSFFGSNTGELFF		:::::::::0:-3:14:::::24:-2:45:::	TLML_7_	RNA
3387	CLONES_TRBTLML_7__infusion_TCR-JV_cDNA_25_TATCAGCA_merged_170000.txt	5272	2	5.06855e-05	TGTGCCAGCAGCTTCTGGGTTAGCGGCACAGATACGCAGTATTTT	EEEEEEEEEEEEEEEEEEEEEEEEEEEEEEEEEEEEEEEEEEEEE	TRBV13*00(550)	TRBD2*00(25)	TRBJ2-3*00(240)		567|581|604|0|14||70.0	21|26|48|20|25||25.0	21|41|69|25|45||100.0												TGTGCCAGCAGCTTCTGGGTTAGCGGCACAGATACGCAGTATTTT	36								CASSFWVSGTDTQYF		:::::::::0:-3:14:20:-5:-6:25:25:-1:45:::	TLML_7_	RNA
3388	CLONES_TRBTLML_7__infusion_TCR-JV_cDNA_25_TATCAGCA_merged_170000.txt	5273	2	5.06855e-05	TGTGCCAGCAGCTTCTGGGGATATGAGGCTGAGACCCAGTACTTC	EEEEEEEEEEEEEEEEEEEEEEEEEEEEEEEEEEEEEEEEEEEEE	TRBV5-4*00(225),TRBV5-8*00(209)		TRBJ2-5*00(215)		549|563|585|0|14||70.0;551|565|587|0|14||70.0		25|40|68|30|45||75.0												TGTGCCAGCAGCTTCTGGGGATATGAGGCTGAGACCCAGTACTTC	36								CASSFWGYEAETQYF		:::::::::0:-2:14:::::30:-5:45:::	TLML_7_	RNA
3389	CLONES_TRBTLML_7__infusion_TCR-JV_cDNA_25_TATCAGCA_merged_170000.txt	5274	2	5.06855e-05	TGTGCCAGCAGCTTCCGACAGGGGGTAGATGAAAAACTGTTTTTT	EEEEEEEEEEEEEEEEEEEEEEEEEEEEEEEEEEEEEEEEEEEEE	TRBV13*00(525)	TRBD1*00(45)	TRBJ1-4*00(225)		567|581|604|0|14||70.0	14|23|36|16|25||45.0	26|43|71|28|45||85.0												TGTGCCAGCAGCTTCCGACAGGGGGTAGATGAAAAACTGTTTTTT	36								CASSFRQGVDEKLFF		:::::::::0:-3:14:16:-2:-1:25:28:-6:45:::	TLML_7_	RNA
3390	CLONES_TRBTLML_7__infusion_TCR-JV_cDNA_25_TATCAGCA_merged_170000.txt	5275	2	5.06855e-05	TGTGCCAGCAGCTTCGGGCTAGCGTACTCCTACGAGCAGTACTTC	EEEEEEEEEEEEEEEEEEEEEEEEEEEEEEEEEEEEEEEEEEEEE	TRBV7-2*00(161.5),TRBV7-8*00(145.5)		TRBJ2-7*00(235)		580|601|617|0|21|SA594CSC596G|73.0;567|588|604|0|21|SA581CSC583G|73.0		20|39|67|26|45||95.0												TGTGCCAGCAGCTTCGGGCTAGCGTACTCCTACGAGCAGTACTTC	36								CASSFGLAYSYEQYF		:::::::::0:4:21:::::26:0:45:::	TLML_7_	RNA
3391	CLONES_TRBTLML_7__infusion_TCR-JV_cDNA_25_TATCAGCA_merged_170000.txt	5276	2	5.06855e-05	TGTGCCAGCAGCTTCACAGGGGGCGATGGCACTGAAGCTTTCTTT	EEEEEEEEEEEEEEEEEEEEEEEEEEEEEEEEEEEEEEEEEEEEE	TRBV7-9*00(602)	TRBD1*00(50)	TRBJ1-1*00(220)		556|570|593|0|14||70.0	15|25|36|15|25||50.0	24|40|68|29|45||80.0												TGTGCCAGCAGCTTCACAGGGGGCGATGGCACTGAAGCTTTCTTT	36								CASSFTGGDGTEAFF		:::::::::0:-3:14:15:-3:1:25:29:-4:45:::	TLML_7_	RNA
3392	CLONES_TRBTLML_7__infusion_TCR-JV_cDNA_25_TATCAGCA_merged_170000.txt	5277	2	5.06855e-05	TGTGCCAGCAGCTTCAGCCCCGACTCCTACAATGAGCAGTTCTTC	EEEEEEEEEEEEEEEEEEEEEEEEEEEEEEEEEEEEEEEEEEEEE	TRBV7-3*00(569)	TRBD1*00(25)	TRBJ2-1*00(250)		540|554|577|0|14||70.0	0|5|36|16|21||25.0	20|42|70|23|45||110.0												TGTGCCAGCAGCTTCAGCCCCGACTCCTACAATGAGCAGTTCTTC	36								CASSFSPDSYNEQFF		:::::::::0:-3:14:16:12:-19:21:23:0:45:::	TLML_7_	RNA
3393	CLONES_TRBTLML_7__infusion_TCR-JV_cDNA_25_TATCAGCA_merged_170000.txt	5278	2	5.06855e-05	TGTGCCAGCAGCTTCAACAGGGGAGTCGAGCAGCCCCAGCATTTT	EEEEEEEEEEEEEEEEEEEEEEEEEEE6EEEEEAAEEEEAEEEEE	TRBV7-2*00(355),TRBV7-8*00(323)	TRBD1*00(35)	TRBJ1-5*00(215)		580|594|617|0|14||70.0;567|581|604|0|14||70.0	15|22|36|16|23||35.0	27|42|70|30|45||75.0												TGTGCCAGCAGCTTCAACAGGGGAGTCGAGCAGCCCCAGCATTTT	21								CASSFNRGVEQPQHF		:::::::::0:-3:14:16:-3:-2:23:30:-7:45:::	TLML_7_	RNA
3394	CLONES_TRBTLML_7__infusion_TCR-JV_cDNA_25_TATCAGCA_merged_170000.txt	5279	2	5.06855e-05	TGTGCCAGCAGCTTGTTAGGGGCTGGTGTGGATACGCAGTATTTT	EEEEEEEEEEEEEEEEEEEEEEEEEEEEEEEEEEEEEEEEEEEEE	TRBV7-2*00(442.5)	TRBD1*00(25)	TRBJ2-3*00(215)		580|594|617|0|14||70.0	17|22|36|17|22||25.0	26|41|69|30|45||75.0												TGTGCCAGCAGCTTGTTAGGGGCTGGTGTGGATACGCAGTATTTT	36								CASSLLGAGVDTQYF		:::::::::0:-3:14:17:-5:-2:22:30:-6:45:::	TLML_7_	RNA
3395	CLONES_TRBTLML_7__infusion_TCR-JV_cDNA_25_TATCAGCA_merged_170000.txt	5280	2	5.06855e-05	TGTGCCAGCAGCTTGTATTTGGTCTCGGCGCCTGAAGCTTTCTTT	EEEEEEEEEEEEEEEEEEEEEEEEEEEEEEEEEEEEEEEEEEEEE	TRBV5-5*00(414.5),TRBV5-6*00(390.5),TRBV5-7*00(382.5)	TRBD1*00(25)	TRBJ1-1*00(210)		549|564|585|0|15||75.0;550|565|586|0|15||75.0;551|566|587|0|15||75.0	21|26|36|26|31||25.0	26|40|68|31|45||70.0												TGTGCCAGCAGCTTGTATTTGGTCTCGGCGCCTGAAGCTTTCTTT	36								CASSLYLVSAPEAFF		:::::::::0:-1:15:26:-9:2:31:31:-6:45:::	TLML_7_	RNA
3396	CLONES_TRBTLML_7__infusion_TCR-JV_cDNA_25_TATCAGCA_merged_170000.txt	5281	2	5.06855e-05	TGTGCCAGCAGCTTGCTCCAGGCTGGCACAGATACGCAGTATTTT	EEEEEEAEEEEEEEEEEEEEEEEEEEEEEEEEEEEEEEEEEEEEE	TRBV5-6*00(362)		TRBJ2-3*00(244)		550|565|586|0|15||75.0		17|41|69|21|45|SA20G|104.0												TGTGCCAGCAGCTTGCTCCAGGCTGGCACAGATACGCAGTATTTT	32								CASSLLQAGTDTQYF		:::::::::0:-1:15:::::21:3:45:::	TLML_7_	RNA
3397	CLONES_TRBTLML_7__infusion_TCR-JV_cDNA_25_TATCAGCA_merged_170000.txt	5282	2	5.06855e-05	TGTGCCAGCAGCTTGGTTCCGGGGGGCATCTACGAGCAGTACTTC	EEEEEEEEEEEEEEEEEEEEEEEEEEEEEEEEEEEEEEEEEEEEE	TRBV5-4*00(570),TRBV5-8*00(522)	TRBD1*00(30)	TRBJ2-7*00(220)		549|565|585|0|16||80.0;551|567|587|0|16||80.0	18|24|36|21|27||30.0	23|39|67|29|45||80.0												TGTGCCAGCAGCTTGGTTCCGGGGGGCATCTACGAGCAGTACTTC	36								CASSLVPGGIYEQYF		:::::::::0:0:16:21:-6:0:27:29:-3:45:::	TLML_7_	RNA
3398	CLONES_TRBTLML_7__infusion_TCR-JV_cDNA_25_TATCAGCA_merged_170000.txt	5283	2	5.06855e-05	TGTGCCAGCAGCTTGGCTAGCGGGAGAAGGGAGACCCAGTACTTC	EEEEEEEEEEEEEEEEEEEEEEEEEEEEEEEEEEEEEEEEEEEEE	TRBV5-4*00(556.5),TRBV5-8*00(508.5)	TRBD2*00(45)	TRBJ2-5*00(154)		549|566|585|0|17||85.0;551|568|587|0|17||85.0	21|30|48|17|26||45.0	25|40|68|30|45||75.0												TGTGCCAGCAGCTTGGCTAGCGGGAGAAGGGAGACCCAGTACTTC	36								CASSLASGRRETQYF		:::::::::0:1:17:17:-5:-2:26:30:-5:45:::	TLML_7_	RNA
3399	CLONES_TRBTLML_7__infusion_TCR-JV_cDNA_25_TATCAGCA_merged_170000.txt	5284	2	5.06855e-05	TGTGCCAGCAGCTTGGCTAGCGACCCCTACAATGAGCAGTTCTTC	EEEEEEEEEEEEEEEEEEEEEEEEEEEEEEEEEEEEEEEEEEEEE	TRBV5-6*00(432.5)	TRBD2*00(25)	TRBJ2-1*00(240)		550|567|586|0|17||85.0	21|26|48|17|22||25.0	22|42|70|25|45||100.0												TGTGCCAGCAGCTTGGCTAGCGACCCCTACAATGAGCAGTTCTTC	36								CASSLASDPYNEQFF		:::::::::0:1:17:17:-5:-6:22:25:-2:45:::	TLML_7_	RNA
3400	CLONES_TRBTLML_7__infusion_TCR-JV_cDNA_25_TATCAGCA_merged_170000.txt	5285	2	5.06855e-05	TGTGCCAGCAGCTTGGCCGGGACCCCGGGGGATACGCAGTATTTT	EEEEEEEEEEEEEEEEEEEEEEEEEEEEEEEEEEEEEEEEEEEEE	TRBV7-2*00(402)	TRBD1*00(35),TRBD2*00(35)	TRBJ2-3*00(215)		580|594|617|0|14||70.0	10|17|36|16|23||35.0;14|21|48|16|23||35.0	26|41|69|30|45||75.0												TGTGCCAGCAGCTTGGCCGGGACCCCGGGGGATACGCAGTATTTT	36								CASSLAGTPGDTQYF		:::::::::0:-3:14:16:2:-7:23:30:-6:45:::	TLML_7_	RNA
3401	CLONES_TRBTLML_7__infusion_TCR-JV_cDNA_25_TATCAGCA_merged_170000.txt	5286	2	5.06855e-05	TGTGCCAGCAGCTTGGCGCGATCGGGACAAGATACGCAGTATTTT	EEEEEEEEEEEEEEEEEEEEEEEEEEEEEEEEEEEEEEEEEEEEE	TRBV5-4*00(332),TRBV5-8*00(321)	TRBD1*00(35),TRBD2*00(30)	TRBJ2-3*00(220)		549|566|585|0|17||85.0;551|568|587|0|17||85.0	11|18|36|22|29||35.0;15|21|48|22|28||30.0	25|41|69|29|45||80.0												TGTGCCAGCAGCTTGGCGCGATCGGGACAAGATACGCAGTATTTT	36								CASSLARSGQDTQYF		:::::::::0:1:17:22:1:-6:29:29:-5:45:::	TLML_7_	RNA
3402	CLONES_TRBTLML_7__infusion_TCR-JV_cDNA_25_TATCAGCA_merged_170000.txt	5287	2	5.06855e-05	TGTGCCAGCAGCTTGGGTCTAGCGGGGTACAATGAGCAGTTCTTC	AAAAAEEEEEEEEEEEEEEEEEEEEEEEEEEEEEEEEEEEEEEEE	TRBV5-7*00(80)	TRBD2*00(40)	TRBJ2-1*00(230)		551|567|587|0|16||80.0	20|28|48|18|26||40.0	24|42|70|27|45||90.0												TGTGCCAGCAGCTTGGGTCTAGCGGGGTACAATGAGCAGTTCTTC	32								CASSLGLAGYNEQFF		:::::::::0:0:16:18:-4:-4:26:27:-4:45:::	TLML_7_	RNA
3403	CLONES_TRBTLML_7__infusion_TCR-JV_cDNA_25_TATCAGCA_merged_170000.txt	5288	2	5.06855e-05	TGTGCCAGCAGCTTGGGGGACAGGGAGGCGGAGACCCAGTACTTC	EEEEEEEEEEEEEEEEEEEEEEEEEEEEEEEEEEEEEEEEEEEEE	TRBV5-4*00(560)	TRBD1*00(45)	TRBJ2-5*00(215)		549|565|585|0|16||80.0	12|21|36|16|25||45.0	25|40|68|30|45||75.0												TGTGCCAGCAGCTTGGGGGACAGGGAGGCGGAGACCCAGTACTTC	36								CASSLGDREAETQYF		:::::::::0:0:16:16:0:-3:25:30:-5:45:::	TLML_7_	RNA
3404	CLONES_TRBTLML_7__infusion_TCR-JV_cDNA_25_TATCAGCA_merged_170000.txt	5289	2	5.06855e-05	TGTGCCAGCAGCTTGGGACTAGCCCCCACAGATACGCAGTATTTT	EEEEEEEEEEEEEEEEEEEEEEEEEEEEEEEEEEEEEEEEEEEEE	TRBV7-3*00(439.5)	TRBD2*00(45)	TRBJ2-3*00(165)		540|554|577|0|14||70.0	16|25|48|14|23||45.0	22|41|69|26|45||95.0												TGTGCCAGCAGCTTGGGACTAGCCCCCACAGATACGCAGTATTTT	36								CASSLGLAPTDTQYF		:::::::::0:-3:14:14:0:-7:23:26:-2:45:::	TLML_7_	RNA
3405	CLONES_TRBTLML_7__infusion_TCR-JV_cDNA_25_TATCAGCA_merged_170000.txt	5290	2	5.06855e-05	TGTGCCAGCAGCTTGGAACGGGGGGAGAACTATGGCTACACCTTC	EEEEEEEEEEEEEEEEEEEEEEEEEEEEEEEEEEEEEEEEEEEEE	TRBV5-6*00(407),TRBV5-7*00(383),TRBV5-5*00(375)	TRBD1*00(25),TRBD2*00(25)	TRBJ1-2*00(230)		550|566|586|0|16||80.0;551|567|587|0|16||80.0;549|565|585|0|16||80.0	18|23|36|19|24||25.0;25|30|48|22|27||25.0	22|40|68|27|45||90.0												TGTGCCAGCAGCTTGGAACGGGGGGAGAACTATGGCTACACCTTC	36								CASSLERGENYGYTF		:::::::::0:0:16:19:-6:-1:24:27:-2:45:::	TLML_7_	RNA
3406	CLONES_TRBTLML_7__infusion_TCR-JV_cDNA_25_TATCAGCA_merged_170000.txt	5291	2	5.06855e-05	TGTGCCAGCAGCTTGGAAGCGGGTCTTGGCTACGAGCAGTACTTC	EEEEEEEEEEEEEEEEEEEEEEEEEEEEEEEEEEEEEEEAEEEEE	TRBV5-6*00(434),TRBV5-7*00(418),TRBV5-5*00(386)	TRBD2*00(30)	TRBJ2-7*00(212)		550|566|586|0|16||80.0;551|567|587|0|16||80.0;549|565|585|0|16||80.0	22|28|48|17|23||30.0	23|39|67|29|45||80.0												TGTGCCAGCAGCTTGGAAGCGGGTCTTGGCTACGAGCAGTACTTC	32								CASSLEAGLGYEQYF		:::::::::0:0:16:17:-6:-4:23:29:-3:45:::	TLML_7_	RNA
3407	CLONES_TRBTLML_7__infusion_TCR-JV_cDNA_25_TATCAGCA_merged_170000.txt	5292	2	5.06855e-05	TGTGCCAGCAGCTTGGAAACATCGTATAATTCACCCCTCCACTTT	EEEEEEEEEEEEEEEEEEEEEEEEEEEEEEEEEEEEEEEEEEEEE	TRBV5-8*00(447.5),TRBV5-4*00(392.5)		TRBJ1-6*00(229)		551|567|587|0|16||80.0;549|565|585|0|16||80.0		24|45|73|24|45||105.0												TGTGCCAGCAGCTTGGAAACATCGTATAATTCACCCCTCCACTTT	36								CASSLETSYNSPLHF		:::::::::0:0:16:::::24:-4:45:::	TLML_7_	RNA
3408	CLONES_TRBTLML_7__infusion_TCR-JV_cDNA_25_TATCAGCA_merged_170000.txt	5293	2	5.06855e-05	TGTGCCAGCAGCTTGACTAGCGGGGAATACAATGAGCAGTTCTTC	EEEEEEEEEEEEEEEEEEEEEEEEEEEEEEEEEEEEEEEEEEEEE	TRBV5-4*00(580),TRBV5-8*00(532)	TRBD2*00(45)	TRBJ2-1*00(230)		549|564|585|0|15||75.0;551|566|587|0|15||75.0	19|28|48|15|24||45.0	24|42|70|27|45||90.0												TGTGCCAGCAGCTTGACTAGCGGGGAATACAATGAGCAGTTCTTC	36								CASSLTSGEYNEQFF		:::::::::0:-1:15:15:-3:-4:24:27:-4:45:::	TLML_7_	RNA
3409	CLONES_TRBTLML_7__infusion_TCR-JV_cDNA_25_TATCAGCA_merged_170000.txt	5294	2	5.06855e-05	TGTGCCAGCAGCTTGACCTCTTTCAGCACAGATACGCAGTATTTT	EEEEEEEEEEEEEEEEEEEEEEEEEEEEEEEEEEEEEEEEEEEEE	TRBV5-6*00(530),TRBV5-7*00(498),TRBV5-5*00(482)		TRBJ2-3*00(245)		550|565|586|0|15||75.0;551|566|587|0|15||75.0;549|564|585|0|15||75.0		20|41|69|24|45||105.0												TGTGCCAGCAGCTTGACCTCTTTCAGCACAGATACGCAGTATTTT	36								CASSLTSFSTDTQYF		:::::::::0:-1:15:::::24:0:45:::	TLML_7_	RNA
3410	CLONES_TRBTLML_7__infusion_TCR-JV_cDNA_25_TATCAGCA_merged_170000.txt	5295	2	5.06855e-05	TGTGCCAGCAGCTTGAGACTAGCGAACACAGATACGCAGTATTTT	EEEEEEEEEEEEEEEEEEEEEEEEEEEEEEEEEEEEEEEEEEEEE	TRBV5-8*00(545),TRBV5-4*00(497)	TRBD2*00(40)	TRBJ2-3*00(200)		551|566|587|0|15||75.0;549|564|585|0|15||75.0	18|26|48|16|24||40.0	22|41|69|26|45||95.0												TGTGCCAGCAGCTTGAGACTAGCGAACACAGATACGCAGTATTTT	36								CASSLRLANTDTQYF		:::::::::0:-1:15:16:-2:-6:24:26:-2:45:::	TLML_7_	RNA
3411	CLONES_TRBTLML_7__infusion_TCR-JV_cDNA_25_TATCAGCA_merged_170000.txt	5296	2	5.06855e-05	TGTGCCAGCAGCTTGAAGCGGATAACACCGGGGGAGCTGTTTTTT	EEEEEEEEEEEEEEEEEEEEEEEEEEEEEEEEEEEEEEEEEEEEE	TRBV5-4*00(807)	TRBD2*00(25)	TRBJ2-2*00(101)		549|564|585|0|15||75.0	22|27|48|16|21||25.0	22|43|71|23|45|I32G|84.0												TGTGCCAGCAGCTTGAAGCGGATAACACCGGGGGAGCTGTTTTTT	36								CASSLKRITPGELFF		:::::::::0:-1:15:16:-6:-5:21:23:-2:45:::	TLML_7_	RNA
3412	CLONES_TRBTLML_7__infusion_TCR-JV_cDNA_25_TATCAGCA_merged_170000.txt	5297	2	5.06855e-05	TGTGCCAGCAGCTTATTCGCGACGGACAATCAGCCCCAGCATTTT	EEEEEEEEEEEEEEEEEEEEEEEEEEEEEEEEEEEEEEEEEEEEE	TRBV7-2*00(667.5)		TRBJ1-5*00(177.5)		580|595|617|0|15||75.0		23|42|70|26|45||95.0												TGTGCCAGCAGCTTATTCGCGACGGACAATCAGCCCCAGCATTTT	36								CASSLFATDNQPQHF		:::::::::0:-2:15:::::26:-3:45:::	TLML_7_	RNA
3413	CLONES_TRBTLML_7__infusion_TCR-JV_cDNA_25_TATCAGCA_merged_170000.txt	5298	2	5.06855e-05	TGTGCCAGCAGCTTATTATCGGGAGGGTTGAATGAGCAGTTCTTC	EEEEEEEEEEEEEEEEEEEEEEEEEEEEEEEEEEEEEEEEEEEEE	TRBV7-3*00(344.5)	TRBD2*00(40)	TRBJ2-1*00(207)		540|555|577|0|15||75.0	24|32|48|19|27||40.0	27|42|70|30|45||75.0												TGTGCCAGCAGCTTATTATCGGGAGGGTTGAATGAGCAGTTCTTC	36								CASSLLSGGLNEQFF		:::::::::0:-2:15:19:-8:0:27:30:-7:45:::	TLML_7_	RNA
3414	CLONES_TRBTLML_7__infusion_TCR-JV_cDNA_25_TATCAGCA_merged_170000.txt	5299	2	5.06855e-05	TGTGCCAGCAGCTTATCTCAGGGGAGGAATTCACCCCTCCACTTT	EEEEEEEEEEEEEEEEEEEEEEEEEEEEEEEEEEEEEEEEEEEEE	TRBV7-8*00(534.5)	TRBD1*00(30),TRBD2*00(30)	TRBJ1-6*00(187.5)		567|582|604|0|15||75.0	16|22|36|18|24||30.0;25|31|48|21|27||30.0	27|45|73|27|45||90.0												TGTGCCAGCAGCTTATCTCAGGGGAGGAATTCACCCCTCCACTTT	36								CASSLSQGRNSPLHF		:::::::::0:-2:15:18:-4:-2:24:27:-7:45:::	TLML_7_	RNA
3415	CLONES_TRBTLML_7__infusion_TCR-JV_cDNA_25_TATCAGCA_merged_170000.txt	5300	2	5.06855e-05	TGTGCCAGCAGCTTATGGTGGGGGGAGGGCACTGAAGCTTTCTTT	AEEEEEEEEEEEEEEEEEEEEEEEEEEEEEEEEEEEEEEEEEEEE	TRBV7-9*00(615)	TRBD2*00(35)	TRBJ1-1*00(220)		556|571|593|0|15||75.0	25|32|48|22|29||35.0	24|40|68|29|45||80.0												TGTGCCAGCAGCTTATGGTGGGGGGAGGGCACTGAAGCTTTCTTT	32								CASSLWWGEGTEAFF		:::::::::0:-2:15:22:-9:0:29:29:-4:45:::	TLML_7_	RNA
3416	CLONES_TRBTLML_7__infusion_TCR-JV_cDNA_25_TATCAGCA_merged_170000.txt	5301	2	5.06855e-05	TGTGCCAGCAGCTTATATGACCCCACGGGCAATGAGCAGTTCTTC	EEEEEEEEEEEEEEEEEEEEEEEEEEEEEEEEEEEEEEEEEEEEE	TRBV7-3*00(205),TRBV7-4*00(189)		TRBJ2-1*00(220)		540|555|577|0|15||75.0;545|560|582|0|15||75.0		26|42|70|29|45||80.0												TGTGCCAGCAGCTTATATGACCCCACGGGCAATGAGCAGTTCTTC	36								CASSLYDPTGNEQFF		:::::::::0:-2:15:::::29:-6:45:::	TLML_7_	RNA
3417	CLONES_TRBTLML_7__infusion_TCR-JV_cDNA_25_TATCAGCA_merged_170000.txt	5302	2	5.06855e-05	TGTGCCAGCAGCTTATACGGCGGGAGCTCCTACGAGCAGTACTTC	EEEEEEEEEEEEEEEEEEEEEEE<EEEEEEEEEEEEEEEEEEEEE	TRBV11-2*00(320),TRBV11-3*00(288)		TRBJ2-7*00(255)		522|537|559|0|15||75.0;521|536|558|0|15||75.0		16|39|67|22|45||115.0												TGTGCCAGCAGCTTATACGGCGGGAGCTCCTACGAGCAGTACTTC	27								CASSLYGGSSYEQYF		:::::::::0:-2:15:::::22:4:45:::	TLML_7_	RNA
3418	CLONES_TRBTLML_7__infusion_TCR-JV_cDNA_25_TATCAGCA_merged_170000.txt	5303	2	5.06855e-05	TGTGCCAGCAGCTTACGGGCTAGCGGACACTACGAGCAGTACTTC	EEEEEEEEEEEEEEEEEEEEEEEEEEEEEEEEEEEEEEEEEEEEE	TRBV7-2*00(550)	TRBD2*00(35)	TRBJ2-7*00(220)		580|595|617|0|15||75.0	20|27|48|19|26||35.0	23|39|67|29|45||80.0												TGTGCCAGCAGCTTACGGGCTAGCGGACACTACGAGCAGTACTTC	36								CASSLRASGHYEQYF		:::::::::0:-2:15:19:-4:-5:26:29:-3:45:::	TLML_7_	RNA
3419	CLONES_TRBTLML_7__infusion_TCR-JV_cDNA_25_TATCAGCA_merged_170000.txt	5304	2	5.06855e-05	TGTGCCAGCAGCTTACAGGTCTCTAGCACAGATACGCAGTATTTT	EEEEEEEEEEEEEEEEEEEEEEEEEEEEEEEEEEEEEEEEEEEEE	TRBV7-2*00(398)		TRBJ2-3*00(255)		580|595|617|0|15||75.0		18|41|69|22|45||115.0												TGTGCCAGCAGCTTACAGGTCTCTAGCACAGATACGCAGTATTTT	36								CASSLQVSSTDTQYF		:::::::::0:-2:15:::::22:2:45:::	TLML_7_	RNA
3420	CLONES_TRBTLML_7__infusion_TCR-JV_cDNA_25_TATCAGCA_merged_170000.txt	5305	2	5.06855e-05	TGTGCCAGCAGCTTAGTTCCGAGTAGTTCCTACGAGCAGTACTTC	EEEEEEEEEEEEEEEEEEEEEEEEEEEEEEEEEEEEEEEEEEEEE	TRBV7-2*00(166.5)		TRBJ2-7*00(230)		580|596|617|0|16||80.0		21|39|67|27|45||90.0												TGTGCCAGCAGCTTAGTTCCGAGTAGTTCCTACGAGCAGTACTTC	36								CASSLVPSSSYEQYF		:::::::::0:-1:16:::::27:-1:45:::	TLML_7_	RNA
3421	CLONES_TRBTLML_7__infusion_TCR-JV_cDNA_25_TATCAGCA_merged_170000.txt	5306	2	5.06855e-05	TGTGCCAGCAGCTTAGTTCGGGGCCGCCAAGAGACCCAGTACTTC	EEEEEEEEEEEEEEEEEEEEEEEEEEEEEEEEEEEEEEEEEEEEE	TRBV7-2*00(255),TRBV7-8*00(239)	TRBD1*00(25),TRBD2*00(25)	TRBJ2-5*00(235)		580|596|617|0|16||80.0;567|583|604|0|16||80.0	19|24|36|19|24||25.0;29|34|48|20|25||25.0	21|40|68|26|45||95.0												TGTGCCAGCAGCTTAGTTCGGGGCCGCCAAGAGACCCAGTACTTC	36								CASSLVRGRQETQYF		:::::::::0:-1:16:19:-7:0:24:26:-1:45:::	TLML_7_	RNA
3422	CLONES_TRBTLML_7__infusion_TCR-JV_cDNA_25_TATCAGCA_merged_170000.txt	5307	2	5.06855e-05	TGTGCCAGCAGCTTAGTGCGGTCAACTAATGAAAAACTGTTTTTT	EEEEEEEEEEEEEEEEEEEEEEEEEEEEEEEEEEAEEEEEEEEEE	TRBV7-2*00(257.5)		TRBJ1-4*00(255)		580|596|617|0|16||80.0		20|43|71|22|45||115.0												TGTGCCAGCAGCTTAGTGCGGTCAACTAATGAAAAACTGTTTTTT	32								CASSLVRSTNEKLFF		:::::::::0:-1:16:::::22:0:45:::	TLML_7_	RNA
3423	CLONES_TRBTLML_7__infusion_TCR-JV_cDNA_25_TATCAGCA_merged_170000.txt	5308	2	5.06855e-05	TGTGCCAGCAGCTTAGTGGGTAGCGGGCAAGAGACCCAGTACTTC	EEEEEEEEEEEEEEEEEEEEEEEEEEEEEEEEEEEEEEEEEEEEE	TRBV7-2*00(249),TRBV7-8*00(217)	TRBD2*00(35)	TRBJ2-5*00(230)		580|596|617|0|16||80.0;567|583|604|0|16||80.0	21|28|48|20|27||35.0	22|40|68|27|45||90.0												TGTGCCAGCAGCTTAGTGGGTAGCGGGCAAGAGACCCAGTACTTC	36								CASSLVGSGQETQYF		:::::::::0:-1:16:20:-5:-4:27:27:-2:45:::	TLML_7_	RNA
3424	CLONES_TRBTLML_7__infusion_TCR-JV_cDNA_25_TATCAGCA_merged_170000.txt	5309	2	5.06855e-05	TGTGCCAGCAGCTTAGTAGGGGGATCCTACAATGAGCAGTTCTTC	EEEEEEEEEEEEEEEEEEEEEEEEEEEEEEEEEEEEEEEEEEEEE	TRBV7-9*00(270)	TRBD1*00(30)	TRBJ2-1*00(232)		556|572|593|0|16||80.0	17|23|36|17|23||30.0	21|42|70|24|45||105.0												TGTGCCAGCAGCTTAGTAGGGGGATCCTACAATGAGCAGTTCTTC	36								CASSLVGGSYNEQFF		:::::::::0:-1:16:17:-5:-1:23:24:-1:45:::	TLML_7_	RNA
3425	CLONES_TRBTLML_7__infusion_TCR-JV_cDNA_25_TATCAGCA_merged_170000.txt	5310	2	5.06855e-05	TGTGCCAGCAGCTTAGCTCACGGGAGTATGAAGACCCAGTACTTC	EEEEEEEEEEEEEEEEEEEEEEEEEEEEEEEEEEEEEEEEEEEEE	TRBV7-2*00(355),TRBV7-8*00(323)	TRBD2*00(30)	TRBJ2-5*00(210)		580|597|617|0|17||85.0;567|584|604|0|17||85.0	24|30|48|20|26||30.0	26|40|68|31|45||70.0												TGTGCCAGCAGCTTAGCTCACGGGAGTATGAAGACCCAGTACTTC	36								CASSLAHGSMKTQYF		:::::::::0:0:17:20:-8:-2:26:31:-6:45:::	TLML_7_	RNA
3426	CLONES_TRBTLML_7__infusion_TCR-JV_cDNA_25_TATCAGCA_merged_170000.txt	5311	2	5.06855e-05	TGTGCCAGCAGCTTAGCGCCGGACTGGGGCTCCGAGCAGTACTTC	EEEEEEEEEEEEEEEEEEEEEEEEEEEEEEEEEEEEEEEEEEEEE	TRBV7-2*00(537.5)	TRBD1*00(29),TRBD2*00(25)	TRBJ2-7*00(205)		580|599|617|0|19||95.0	13|22|36|20|29|SA17T|29.0;17|22|48|20|25||25.0	26|39|67|32|45||65.0												TGTGCCAGCAGCTTAGCGCCGGACTGGGGCTCCGAGCAGTACTTC	36								CASSLAPDWGSEQYF		:::::::::0:2:19:20:-1:-2:29:32:-6:45:::	TLML_7_	RNA
3427	CLONES_TRBTLML_7__infusion_TCR-JV_cDNA_25_TATCAGCA_merged_170000.txt	5312	2	5.06855e-05	TGTGCCAGCAGCTTAGCGCGCGACCCACTTACGAAGGAGTACTTC	EEEEEEEEEEEEEEEEEEEEEEEEEEEEEEEEEEEEEEEEEEEEE	TRBV7-2*00(530)		TRBJ2-7*00(180)		580|599|617|0|19||95.0		31|39|67|37|45||40.0												TGTGCCAGCAGCTTAGCGCGCGACCCACTTACGAAGGAGTACTTC	36								CASSLARDPLTKEYF		:::::::::0:2:19:::::37:-11:45:::	TLML_7_	RNA
3428	CLONES_TRBTLML_7__infusion_TCR-JV_cDNA_25_TATCAGCA_merged_170000.txt	5313	2	5.06855e-05	TGTGCCAGCAGCTTAGCGGCAGGAGCGTTAGATGAGCAGTTCTTC	EEEEEEEEEEEEEEEEEEEEEEEEEEEEEEEEEEEEEEEEEEEEE	TRBV7-9*00(392.5)		TRBJ2-1*00(210)		556|574|593|0|18||90.0		28|42|70|31|45||70.0												TGTGCCAGCAGCTTAGCGGCAGGAGCGTTAGATGAGCAGTTCTTC	36								CASSLAAGALDEQFF		:::::::::0:1:18:::::31:-8:45:::	TLML_7_	RNA
3429	CLONES_TRBTLML_7__infusion_TCR-JV_cDNA_25_TATCAGCA_merged_170000.txt	5314	2	5.06855e-05	TGTGCCAGCAGCTTAGCGGGGGGCTCCTACAATGAGCAGTTCTTC	EEEEEEEEEEEEEEEEEEEEEEEEEEEEEEEEEEEEEEEEEEEEE	TRBV11-1*00(150),TRBV7-9*00(150),TRBV7-6*00(134),TRBV7-7*00(134),TRBV7-8*00(134)		TRBJ2-1*00(239)		531|549|568|0|18||90.0;556|574|593|0|18||90.0;576|594|613|0|18||90.0;585|603|622|0|18||90.0;567|585|604|0|18||90.0		19|42|70|22|45||115.0												TGTGCCAGCAGCTTAGCGGGGGGCTCCTACAATGAGCAGTTCTTC	36								CASSLAGGSYNEQFF		:::::::::0:1:18:::::22:1:45:::	TLML_7_	RNA
3430	CLONES_TRBTLML_7__infusion_TCR-JV_cDNA_25_TATCAGCA_merged_170000.txt	5315	2	5.06855e-05	TGTGCCAGCAGCTTAGCGGGGGGACGGAACTACGAGCAGTACTTC	EEEEEEEEEEEEEEEEEEAEEEEEEEEEEEEEEEEEEEEEEEEEE	TRBV7-6*00(180),TRBV11-1*00(164),TRBV7-7*00(164),TRBV7-9*00(164)	TRBD1*00(25),TRBD2*00(25)	TRBJ2-7*00(220)		576|594|613|0|18||90.0;531|549|568|0|18||90.0;585|603|622|0|18||90.0;556|574|593|0|18||90.0	12|17|36|20|25||25.0;16|21|48|20|25||25.0	23|39|67|29|45||80.0												TGTGCCAGCAGCTTAGCGGGGGGACGGAACTACGAGCAGTACTTC	32								CASSLAGGRNYEQYF		:::::::::0:1:18:20:0:-7:25:29:-3:45:::	TLML_7_	RNA
3431	CLONES_TRBTLML_7__infusion_TCR-JV_cDNA_25_TATCAGCA_merged_170000.txt	5316	2	5.06855e-05	TGTGCCAGCAGCTTAGCAGCGGGGGGCACCTACGAGCAGTACTTC	EEEEEEEEEEEEEEEEEEEEEEEEEEEEEEEEEEEEEEEEEEEEE	TRBV7-2*00(175),TRBV11-2*00(170),TRBV11-3*00(170),TRBV7-8*00(159)	TRBD1*00(30),TRBD2*00(30)	TRBJ2-7*00(225)		580|597|617|0|17||85.0;522|538|559|0|16||80.0;521|537|558|0|16||80.0;567|584|604|0|17||85.0	18|24|36|21|27||30.0;22|28|48|17|23||30.0	22|39|67|28|45||85.0												TGTGCCAGCAGCTTAGCAGCGGGGGGCACCTACGAGCAGTACTTC	36								CASSLAAGGTYEQYF		:::::::::0:0:17:21:-6:0:27:28:-2:45:::	TLML_7_	RNA
3432	CLONES_TRBTLML_7__infusion_TCR-JV_cDNA_25_TATCAGCA_merged_170000.txt	5317	2	5.06855e-05	TGTGCCAGCAGCTTAGGTCTAGCGGGCACAGATACGCAGTATTTT	EEEEEEEEEEEEEEEENNNNNNNNNNNNNNNNEEEEEEEAEEEEE	TRBV7-9*00(572.5)	TRBD2*00(35)	TRBJ2-3*00(240)		556|572|593|0|16||80.0	20|27|48|18|25||35.0	21|41|69|25|45||100.0												TGTGCCAGCAGCTTAGGTCTAGCGGGCACAGATACGCAGTATTTT	32								CASSLGLAGTDTQYF		:::::::::0:-1:16:18:-4:-5:25:25:-1:45:::	TLML_7_	RNA
3433	CLONES_TRBTLML_7__infusion_TCR-JV_cDNA_25_TATCAGCA_merged_170000.txt	5318	2	5.06855e-05	TGTGCCAGCAGCTTAGGCTCCAGGGGAAACTATGGCTACACCTTC	EEEEEEEEEEEEEEEEEEEEEEEEEEEEEEEEEEEEEEEEEEEEE	TRBV7-3*00(265)	TRBD1*00(30)	TRBJ1-2*00(212.5)		540|555|577|0|15||75.0	16|22|36|20|26||30.0	22|40|68|27|45||90.0												TGTGCCAGCAGCTTAGGCTCCAGGGGAAACTATGGCTACACCTTC	36								CASSLGSRGNYGYTF		:::::::::0:-2:15:20:-4:-2:26:27:-2:45:::	TLML_7_	RNA
3434	CLONES_TRBTLML_7__infusion_TCR-JV_cDNA_25_TATCAGCA_merged_170000.txt	5319	2	5.06855e-05	TGTGCCAGCAGCTTAGGCCCATCAGGGGGCTATGGCTACACCTTC	AAAEEEEEEEEEEEEEEEEEEEEEEEEEEEEEEEEEEEEEEEEEE	TRBV7-3*00(757.5)	TRBD1*00(35)	TRBJ1-2*00(212.5)		540|555|577|0|15||75.0	16|23|36|22|29||35.0	24|40|68|29|45||80.0												TGTGCCAGCAGCTTAGGCCCATCAGGGGGCTATGGCTACACCTTC	32								CASSLGPSGGYGYTF		:::::::::0:-2:15:22:-4:-1:29:29:-4:45:::	TLML_7_	RNA
3435	CLONES_TRBTLML_7__infusion_TCR-JV_cDNA_25_TATCAGCA_merged_170000.txt	5320	2	5.06855e-05	TGTGCCAGCAGCTTAGGCCCAGGGGGTCGAAACACCATATATTTT	EEEEEEEEEEEEEEEEEEEEEEEEEEEEEEEEEEEEEEEEEEEEE	TRBV7-6*00(278)	TRBD1*00(35)	TRBJ1-3*00(225)		576|592|613|0|16||80.0	16|23|36|19|26||35.0	25|42|70|28|45||85.0												TGTGCCAGCAGCTTAGGCCCAGGGGGTCGAAACACCATATATTTT	36								CASSLGPGGRNTIYF		:::::::::0:-1:16:19:-4:-1:26:28:-5:45:::	TLML_7_	RNA
3436	CLONES_TRBTLML_7__infusion_TCR-JV_cDNA_25_TATCAGCA_merged_170000.txt	5321	2	5.06855e-05	TGTGCCAGCAGCTTAGGGCCAGGGTTAAATCAGCCCCAGCATTTT	EEEEEEEEEEEEEEEEEEEEEEEEEEEEEEEEEEEEEEEEEEEEE	TRBV7-8*00(388)	TRBD1*00(25)	TRBJ1-5*00(158)		567|583|604|0|16||80.0	16|21|36|19|24||25.0	24|42|70|27|45||90.0												TGTGCCAGCAGCTTAGGGCCAGGGTTAAATCAGCCCCAGCATTTT	36								CASSLGPGLNQPQHF		:::::::::0:-1:16:19:-4:-3:24:27:-4:45:::	TLML_7_	RNA
3437	CLONES_TRBTLML_7__infusion_TCR-JV_cDNA_25_TATCAGCA_merged_170000.txt	5322	2	5.06855e-05	TGTGCCAGCAGCTTAGGGCGGTTCAGCTACAATGAGCAGTTCTTC	EEEEEEEEEEEEEEEEEEEEEEEEEEEEEEEEEEEEEEEEEEEEE	TRBV7-9*00(492.5)		TRBJ2-1*00(235)		556|572|593|0|16||80.0		23|42|70|26|45||95.0												TGTGCCAGCAGCTTAGGGCGGTTCAGCTACAATGAGCAGTTCTTC	36								CASSLGRFSYNEQFF		:::::::::0:-1:16:::::26:-3:45:::	TLML_7_	RNA
3438	CLONES_TRBTLML_7__infusion_TCR-JV_cDNA_25_TATCAGCA_merged_170000.txt	5323	2	5.06855e-05	TGTGCCAGCAGCTTAGGGGGACAGCCGGGCGGTGAGCAGTTCTTC	EEEEEEEEEEEEEEEEEEEEEEEEEEEEEEEEEEEEEEEEEEEEE	TRBV7-9*00(226)	TRBD1*00(35)	TRBJ2-1*00(205)		556|572|593|0|16||80.0	12|19|36|17|24||35.0	29|42|70|32|45||65.0												TGTGCCAGCAGCTTAGGGGGACAGCCGGGCGGTGAGCAGTTCTTC	36								CASSLGGQPGGEQFF		:::::::::0:-1:16:17:0:-5:24:32:-9:45:::	TLML_7_	RNA
3439	CLONES_TRBTLML_7__infusion_TCR-JV_cDNA_25_TATCAGCA_merged_170000.txt	5324	2	5.06855e-05	TGTGCCAGCAGCTTAGGGGGAGGTGCCTTCTACGAGCAGTACTTC	EEEEEEEEEEEEEEEEEEEEEEEEEEEEEEEEEEEEEEEEEEEEE	TRBV7-6*00(572.5),TRBV7-7*00(524.5)	TRBD2*00(30)	TRBJ2-7*00(220)		576|592|613|0|16||80.0;585|601|622|0|16||80.0	25|31|48|17|23||30.0	23|39|67|29|45||80.0												TGTGCCAGCAGCTTAGGGGGAGGTGCCTTCTACGAGCAGTACTTC	36								CASSLGGGAFYEQYF		:::::::::0:-1:16:17:-9:-1:23:29:-3:45:::	TLML_7_	RNA
3440	CLONES_TRBTLML_7__infusion_TCR-JV_cDNA_25_TATCAGCA_merged_170000.txt	5325	2	5.06855e-05	TGTGCCAGCAGCTTAGGGACTTTTTTTTCCTACGAGCAGTACTTC	EEEEEEEEEEEEEEEEEEEEEEEEEEEEEEEEEEEEEEEEEEEEE	TRBV7-2*00(300),TRBV7-8*00(268)	TRBD2*00(25)	TRBJ2-7*00(230)		580|596|617|0|16||80.0;567|583|604|0|16||80.0	17|22|48|16|21||25.0	21|39|67|27|45||90.0												TGTGCCAGCAGCTTAGGGACTTTTTTTTCCTACGAGCAGTACTTC	36								CASSLGTFFSYEQYF		:::::::::0:-1:16:16:-1:-10:21:27:-1:45:::	TLML_7_	RNA
3441	CLONES_TRBTLML_7__infusion_TCR-JV_cDNA_25_TATCAGCA_merged_170000.txt	5326	2	5.06855e-05	TGTGCCAGCAGCTTAGGGACTAGCAGAAACAATGAGCAGTTCTTC	EEEEEEEEEEEEEEEEEEEEEEEEEEEEEEEEEEEEEEEEEEEEE	TRBV7-8*00(320)	TRBD2*00(40)	TRBJ2-1*00(225)		567|583|604|0|16||80.0	17|25|48|16|24||40.0	25|42|70|28|45||85.0												TGTGCCAGCAGCTTAGGGACTAGCAGAAACAATGAGCAGTTCTTC	36								CASSLGTSRNNEQFF		:::::::::0:-1:16:16:-1:-7:24:28:-5:45:::	TLML_7_	RNA
3442	CLONES_TRBTLML_7__infusion_TCR-JV_cDNA_25_TATCAGCA_merged_170000.txt	5327	2	5.06855e-05	TGTGCCAGCAGCTTAGGATCGGGGAGCGGTGAGACCCAGTACTTC	EEEEEEEEEEEEAEEEEEEEEEEEEEEEEEEEEEEEEEEEEEEEE	TRBV13*00(540)	TRBD2*00(25)	TRBJ2-5*00(215)		567|584|604|0|17||85.0	22|27|48|24|29||25.0	25|40|68|30|45||75.0												TGTGCCAGCAGCTTAGGATCGGGGAGCGGTGAGACCCAGTACTTC	32								CASSLGSGSGETQYF		:::::::::0:0:17:24:-6:-5:29:30:-5:45:::	TLML_7_	RNA
3443	CLONES_TRBTLML_7__infusion_TCR-JV_cDNA_25_TATCAGCA_merged_170000.txt	5328	2	5.06855e-05	TGTGCCAGCAGCTTAGGACTAGCGGTTCAGGATACGCAGTATTTT	EEEEEEEEEEEEEEEEEEEEEEEEEEEEEEEEEEEEEEEEEEEEA	TRBV7-8*00(627.5)	TRBD2*00(45)	TRBJ2-3*00(155)		567|583|604|0|16||80.0	18|27|48|16|25||45.0	26|41|69|30|45||75.0												TGTGCCAGCAGCTTAGGACTAGCGGTTCAGGATACGCAGTATTTT	32								CASSLGLAVQDTQYF		:::::::::0:-1:16:16:-2:-5:25:30:-6:45:::	TLML_7_	RNA
3444	CLONES_TRBTLML_7__infusion_TCR-JV_cDNA_25_TATCAGCA_merged_170000.txt	5329	2	5.06855e-05	TGTGCCAGCAGCTTAGGAACCGGGTGGGGGACTGAAGCTTTCTTT	EEEEEEEEEEEEEEEEEEEEEEEEEEEEEEEEEEEEEEEEEEEEE	TRBV7-2*00(367),TRBV7-8*00(335)	TRBD1*00(25),TRBD2*00(25)	TRBJ1-1*00(215)		580|596|617|0|16||80.0;567|583|604|0|16||80.0	10|15|36|19|24||25.0;14|19|48|19|24||25.0	25|40|68|30|45||75.0												TGTGCCAGCAGCTTAGGAACCGGGTGGGGGACTGAAGCTTTCTTT	36								CASSLGTGWGTEAFF		:::::::::0:-1:16:19:2:-9:24:30:-5:45:::	TLML_7_	RNA
3445	CLONES_TRBTLML_7__infusion_TCR-JV_cDNA_25_TATCAGCA_merged_170000.txt	5330	2	5.06855e-05	TGTGCCAGCAGCTTAGGAAAAGTGCCGGTCTATGGCTACACCTTC	EEEEEEEEEEEEEEEEEEEEEEEEEEEEEEEEEEEEEEEEEEEEE	TRBV7-2*00(482)		TRBJ1-2*00(220)		580|596|617|0|16||80.0		24|40|68|29|45||80.0												TGTGCCAGCAGCTTAGGAAAAGTGCCGGTCTATGGCTACACCTTC	36								CASSLGKVPVYGYTF		:::::::::0:-1:16:::::29:-4:45:::	TLML_7_	RNA
3446	CLONES_TRBTLML_7__infusion_TCR-JV_cDNA_25_TATCAGCA_merged_170000.txt	5331	2	5.06855e-05	TGTGCCAGCAGCTTAGATTGGGGAGAATACACTGAAGCTTTCTTT	EEEEEEEEEEEEEEEEEEEEEEEEEEEEEEEEEEEEEEEEEEEEE	TRBV7-9*00(347.5)	TRBD2*00(25)	TRBJ1-1*00(225)		556|572|593|0|16||80.0	25|30|48|20|25||25.0	23|40|68|28|45||85.0												TGTGCCAGCAGCTTAGATTGGGGAGAATACACTGAAGCTTTCTTT	36								CASSLDWGEYTEAFF		:::::::::0:-1:16:20:-9:-2:25:28:-3:45:::	TLML_7_	RNA
3447	CLONES_TRBTLML_7__infusion_TCR-JV_cDNA_25_TATCAGCA_merged_170000.txt	5332	2	5.06855e-05	TGTGCCAGCAGCTTAGATCTAGCGGCTAGTAATGAGCAGTTCTTC	EEEEEEEEEEEEEEEEEEEEEEEEEEEEEEEEEEEEEEEEEEEEE	TRBV11-2*00(384.5),TRBV11-3*00(368.5)	TRBD2*00(30)	TRBJ2-1*00(159.5)		522|543|559|0|21||105.0;521|542|558|0|21||105.0	7|13|48|24|30||30.0	27|42|70|30|45||75.0												TGTGCCAGCAGCTTAGATCTAGCGGCTAGTAATGAGCAGTTCTTC	36								CASSLDLAASNEQFF		:::::::::0:4:21:24:9:-19:30:30:-7:45:::	TLML_7_	RNA
3448	CLONES_TRBTLML_7__infusion_TCR-JV_cDNA_25_TATCAGCA_merged_170000.txt	5333	2	5.06855e-05	TGTGCCAGCAGCTTAGATCACAGGATCGGAAATGGCTACACCTTC	EEEEEEEEEEEEEEEEEEEEEEEEEEEEEEEEEEEEEEEEEEEEE	TRBV11-3*00(297),TRBV11-2*00(273),TRBV11-1*00(266)	TRBD1*00(25)	TRBJ1-2*00(210)		521|540|558|0|19||95.0;522|541|559|0|19||95.0;531|547|568|0|16||80.0	15|20|36|19|24||25.0	26|40|68|31|45||70.0												TGTGCCAGCAGCTTAGATCACAGGATCGGAAATGGCTACACCTTC	36								CASSLDHRIGNGYTF		:::::::::0:2:19:19:-3:-4:24:31:-6:45:::	TLML_7_	RNA
3449	CLONES_TRBTLML_7__infusion_TCR-JV_cDNA_25_TATCAGCA_merged_170000.txt	5334	2	5.06855e-05	TGTGCCAGCAGCTTAGACCCAGGGAGGGTCTACGAGCAGTACTTC	EEEEEEEEEEEEEEEEEEEEEEEEEEEEEEEEEEEEEEEEEEEEE	TRBV7-6*00(535),TRBV7-7*00(487)	TRBD2*00(35)	TRBJ2-7*00(220)		576|592|613|0|16||80.0;585|601|622|0|16||80.0	25|32|48|21|28||35.0	23|39|67|29|45||80.0												TGTGCCAGCAGCTTAGACCCAGGGAGGGTCTACGAGCAGTACTTC	36								CASSLDPGRVYEQYF		:::::::::0:-1:16:21:-9:0:28:29:-3:45:::	TLML_7_	RNA
3450	CLONES_TRBTLML_7__infusion_TCR-JV_cDNA_25_TATCAGCA_merged_170000.txt	5335	2	5.06855e-05	TGTGCCAGCAGCTTAGACGGGGGGGCCCAAGATACGCAGTATTTT	EEEEEEEEEEEEEEEEEEEEEEEEEEEEEEEEEEEEEEEEEEEEE	TRBV13*00(297.5)	TRBD2*00(39),TRBD1*00(34)	TRBJ2-3*00(220)		567|583|604|0|16||80.0	24|35|48|17|28|SA28G|39.0;18|28|36|18|28|SC23G|34.0	25|41|69|29|45||80.0												TGTGCCAGCAGCTTAGACGGGGGGGCCCAAGATACGCAGTATTTT	36								CASSLDGGAQDTQYF		:::::::::0:-1:16:17:-8:3:28:29:-5:45:::	TLML_7_	RNA
3451	CLONES_TRBTLML_7__infusion_TCR-JV_cDNA_25_TATCAGCA_merged_170000.txt	5336	2	5.06855e-05	TGTGCCAGCAGCTTAGAGGCAGGGCCTAATTCACCCCTCCACTTT	EEEEEEEEEEEEEEEEEEEEEEEEEEEEEEEEEEEEEEEEEEEEE	TRBV7-9*00(427)	TRBD2*00(30)	TRBJ1-6*00(235)		556|572|593|0|16||80.0	28|34|48|20|26||30.0	26|45|73|26|45||95.0												TGTGCCAGCAGCTTAGAGGCAGGGCCTAATTCACCCCTCCACTTT	36								CASSLEAGPNSPLHF		:::::::::0:-1:16:20:-12:2:26:26:-6:45:::	TLML_7_	RNA
3452	CLONES_TRBTLML_7__infusion_TCR-JV_cDNA_25_TATCAGCA_merged_170000.txt	5337	2	5.06855e-05	TGTGCCAGCAGCTTAGAGGGAGGGGGCGTCTATGGCTACACCTTC	EEEEEEEEEEEEEEEEEEEEEEEEEEEEEEEEEEEEEEEEEEEEE	TRBV7-2*00(388.5)	TRBD1*00(40),TRBD2*00(35)	TRBJ1-2*00(220)		580|596|617|0|16||80.0	17|25|36|20|28||40.0;25|32|48|17|24||35.0	24|40|68|29|45||80.0												TGTGCCAGCAGCTTAGAGGGAGGGGGCGTCTATGGCTACACCTTC	36								CASSLEGGGVYGYTF		:::::::::0:-1:16:20:-5:1:28:29:-4:45:::	TLML_7_	RNA
3453	CLONES_TRBTLML_7__infusion_TCR-JV_cDNA_25_TATCAGCA_merged_170000.txt	5338	2	5.06855e-05	TGTGCCAGCAGCTTAGAGGGAAGTCTGTACTACGAGCAGTACTTC	EEEEEEEEEEEEEEEEEEEEEEEEEEEEEEEEEEEEEEEEEEEEE	TRBV7-2*00(307.5),TRBV7-8*00(275.5)		TRBJ2-7*00(220)		580|596|617|0|16||80.0;567|583|604|0|16||80.0		23|39|67|29|45||80.0												TGTGCCAGCAGCTTAGAGGGAAGTCTGTACTACGAGCAGTACTTC	36								CASSLEGSLYYEQYF		:::::::::0:-1:16:::::29:-3:45:::	TLML_7_	RNA
3454	CLONES_TRBTLML_7__infusion_TCR-JV_cDNA_25_TATCAGCA_merged_170000.txt	5339	2	5.06855e-05	TGTGCCAGCAGCTTAGAGAGACGCTCCTACAATGAGCAGTTCTTC	EEEEEEEEEEEEEEEEEEEEEEEEEEEEEEEEEEEEEEEEEEEEE	TRBV11-2*00(141),TRBV11-3*00(141),TRBV7-2*00(136),TRBV7-8*00(136),TRBV7-3*00(131)		TRBJ2-1*00(255)		522|539|559|0|17||85.0;521|538|558|0|17||85.0;580|596|617|0|16||80.0;567|583|604|0|16||80.0;540|555|577|0|15||75.0		19|42|70|22|45||115.0												TGTGCCAGCAGCTTAGAGAGACGCTCCTACAATGAGCAGTTCTTC	36								CASSLERRSYNEQFF		:::::::::0:0:17:::::22:1:45:::	TLML_7_	RNA
3455	CLONES_TRBTLML_7__infusion_TCR-JV_cDNA_25_TATCAGCA_merged_170000.txt	5340	2	5.06855e-05	TGTGCCAGCAGCTTAGAAGGGACGAAGGGGACTGAAGCTTTCTTT	EEEEEEEEEEEEEEEEEEEEEEEEEEEEEEEEEEEEEEEEEEEEE	TRBV7-9*00(482)	TRBD1*00(25),TRBD2*00(25)	TRBJ1-1*00(215)		556|572|593|0|16||80.0	12|17|36|18|23||25.0;16|21|48|18|23||25.0	25|40|68|30|45||75.0												TGTGCCAGCAGCTTAGAAGGGACGAAGGGGACTGAAGCTTTCTTT	36								CASSLEGTKGTEAFF		:::::::::0:-1:16:18:0:-7:23:30:-5:45:::	TLML_7_	RNA
3456	CLONES_TRBTLML_7__infusion_TCR-JV_cDNA_25_TATCAGCA_merged_170000.txt	5341	2	5.06855e-05	TGTGCCAGCAGCTTAATGGACGCGCGCGGCAATGAGCAGTTCTTC	EEEEEEEEEEEEEEEEEEEEEEEEEEEEEEEEEEEEEEEEEEEEE	TRBV7-8*00(665)		TRBJ2-1*00(187)		567|582|604|0|15||75.0		26|42|70|29|45||80.0												TGTGCCAGCAGCTTAATGGACGCGCGCGGCAATGAGCAGTTCTTC	36								CASSLMDARGNEQFF		:::::::::0:-2:15:::::29:-6:45:::	TLML_7_	RNA
3457	CLONES_TRBTLML_7__infusion_TCR-JV_cDNA_25_TATCAGCA_merged_170000.txt	5342	2	5.06855e-05	TGTGCCAGCAGCTTAACTTCCACAGGGACGACTGGCTACACCTTC	EEEEEEEEEEEEEEEEEEEEEEEEEEEEEEEEEEEEEEEEEEEEE	TRBV12-3*00(386),TRBV12-4*00(386)	TRBD1*00(30)	TRBJ1-2*00(150)		530|545|567|0|15|ST541C|59.0;530|545|567|0|15|ST541C|59.0	15|21|36|21|27||30.0	27|40|68|32|45||65.0												TGTGCCAGCAGCTTAACTTCCACAGGGACGACTGGCTACACCTTC	36								CASSLTSTGTTGYTF		:::::::::0:-2:15:21:-3:-3:27:32:-7:45:::	TLML_7_	RNA
3458	CLONES_TRBTLML_7__infusion_TCR-JV_cDNA_25_TATCAGCA_merged_170000.txt	5343	2	5.06855e-05	TGTGCCAGCAGCTTAACCCAGGGGGCTATCGGGGAGCTGTTTTTT	EEEEEEEEEEEEEEEEEEEEEEEEEEEEEEEEEEEEEEEEEEEEE	TRBV7-2*00(319.5)	TRBD1*00(40)	TRBJ2-2*00(220)		580|595|617|0|15||75.0	16|24|36|18|26||40.0	27|43|71|29|45||80.0												TGTGCCAGCAGCTTAACCCAGGGGGCTATCGGGGAGCTGTTTTTT	36								CASSLTQGAIGELFF		:::::::::0:-2:15:18:-4:0:26:29:-7:45:::	TLML_7_	RNA
3459	CLONES_TRBTLML_7__infusion_TCR-JV_cDNA_25_TATCAGCA_merged_170000.txt	5344	2	5.06855e-05	TGTGCCAGCAGCTTAACGCCGACCGAGCAAAACATTCAGTACTTC	EEEEEEEEEEEEEEEEEEEEEEEEEEEEEEEEEEEEEEEEEEEEE	TRBV7-3*00(349.5)		TRBJ2-4*00(225)		540|558|577|0|18||90.0		25|42|70|28|45||85.0												TGTGCCAGCAGCTTAACGCCGACCGAGCAAAACATTCAGTACTTC	36								CASSLTPTEQNIQYF		:::::::::0:1:18:::::28:-5:45:::	TLML_7_	RNA
3461	CLONES_TRBTLML_7__infusion_TCR-JV_cDNA_25_TATCAGCA_merged_170000.txt	5346	2	5.06855e-05	TGTGCCAGCAGCTTAAGCGTTCTCAACAACTATGGCTACACCTTC	EEEEEEEEEEEEEEEEEEEEEEEEEEEEEEEEEEEEEEEEEEEEE	TRBV7-9*00(252)		TRBJ1-2*00(230)		556|571|593|0|15||75.0		22|40|68|27|45||90.0												TGTGCCAGCAGCTTAAGCGTTCTCAACAACTATGGCTACACCTTC	36								CASSLSVLNNYGYTF		:::::::::0:-2:15:::::27:-2:45:::	TLML_7_	RNA
3462	CLONES_TRBTLML_7__infusion_TCR-JV_cDNA_25_TATCAGCA_merged_170000.txt	5347	2	5.06855e-05	TGTGCCAGCAGCTTAAGGGCCCCGGGGACCGGGGAGCTGTTTTTT	EEEEEEEEEEEEEEEEEEEEEEEEEEEEEEEEEEEEEEEEEEEEE	TRBV7-9*00(409.5)	TRBD2*00(35),TRBD1*00(30)	TRBJ2-2*00(222)		556|571|593|0|15||75.0	28|35|48|15|22||35.0;9|15|36|20|26||30.0	25|43|71|27|45||90.0												TGTGCCAGCAGCTTAAGGGCCCCGGGGACCGGGGAGCTGTTTTTT	36								CASSLRAPGTGELFF		:::::::::0:-2:15:15:-12:3:22:27:-5:45:::	TLML_7_	RNA
3463	CLONES_TRBTLML_7__infusion_TCR-JV_cDNA_25_TATCAGCA_merged_170000.txt	5348	2	5.06855e-05	TGTGCCAGCAGCTTAAATTCGGGACAGAGCTACGAGCAGTACTTC	EEEEEEEEEEEEEEEEEEEEEEEEEEEEEEEEEEEEEEEEEEEEE	TRBV7-2*00(274)	TRBD1*00(40)	TRBJ2-7*00(180)		580|595|617|0|15||75.0	11|19|36|19|27||40.0	23|39|67|29|45||80.0												TGTGCCAGCAGCTTAAATTCGGGACAGAGCTACGAGCAGTACTTC	36								CASSLNSGQSYEQYF		:::::::::0:-2:15:19:1:-5:27:29:-3:45:::	TLML_7_	RNA
3464	CLONES_TRBTLML_7__infusion_TCR-JV_cDNA_25_TATCAGCA_merged_170000.txt	5349	2	5.06855e-05	TGTGCCAGCAGCTCTCGGACAGGGAAGACCTACGAGCAGTACTTC	EEEEEEEEEEEEEEEEEEEEEEAEEEEEEEEEEEEEEEEEEEAEE	TRBV7-8*00(939.5)	TRBD1*00(40)	TRBJ2-7*00(160)		567|580|604|0|13||65.0	13|21|36|16|24||40.0	22|39|67|28|45||85.0												TGTGCCAGCAGCTCTCGGACAGGGAAGACCTACGAGCAGTACTTC	32								CASSSRTGKTYEQYF		:::::::::0:-4:13:16:-1:-3:24:28:-2:45:::	TLML_7_	RNA
3465	CLONES_TRBTLML_7__infusion_TCR-JV_cDNA_25_TATCAGCA_merged_170000.txt	5350	2	5.06855e-05	TGTGCCAGCAGCTCCTGGACAGGGGTAACAGATACGCAGTATTTT	EEEEEE<EEEEEEEEEEEEEEEEEEEEEEEEEEEEEAEEEEEEEE	TRBV28*00(640)	TRBD1*00(45)	TRBJ2-3*00(230)		564|575|601|0|11||55.0	13|22|36|16|25||45.0	23|41|69|27|45||90.0												TGTGCCAGCAGCTCCTGGACAGGGGTAACAGATACGCAGTATTTT	27								CASSSWTGVTDTQYF		:::::::::0:-6:11:16:-1:-2:25:27:-3:45:::	TLML_7_	RNA
3466	CLONES_TRBTLML_7__infusion_TCR-JV_cDNA_25_TATCAGCA_merged_170000.txt	5351	2	5.06855e-05	TGTGCCAGCAGCTCCTGGACAGGGGGCAACTATGGCTACACCTTC	EEEEEEEEEEEEEEEEEEEEEEEEEEEEEEEEEEEEEEEEEEEEE	TRBV7-2*00(308),TRBV7-8*00(276)	TRBD1*00(55)	TRBJ1-2*00(230)		580|593|617|0|13||65.0;567|580|604|0|13||65.0	13|24|36|16|27||55.0	22|40|68|27|45||90.0												TGTGCCAGCAGCTCCTGGACAGGGGGCAACTATGGCTACACCTTC	36								CASSSWTGGNYGYTF		:::::::::0:-4:13:16:-1:0:27:27:-2:45:::	TLML_7_	RNA
3468	CLONES_TRBTLML_7__infusion_TCR-JV_cDNA_25_TATCAGCA_merged_170000.txt	5353	2	5.06855e-05	TGTGCCAGCAGCTCCCAACTTGGCCCTGGAAACACCATATATTTT	EEEEEEEEEEEEEEEEEEEEEEEEEEEEEEEEEEEEEEEEEEEEE	TRBV11-2*00(280),TRBV11-3*00(248)		TRBJ1-3*00(240)		522|535|559|0|13||65.0;521|534|558|0|13||65.0		22|42|70|25|45||100.0												TGTGCCAGCAGCTCCCAACTTGGCCCTGGAAACACCATATATTTT	36								CASSSQLGPGNTIYF		:::::::::0:-4:13:::::25:-2:45:::	TLML_7_	RNA
3469	CLONES_TRBTLML_7__infusion_TCR-JV_cDNA_25_TATCAGCA_merged_170000.txt	5354	2	5.06855e-05	TGTGCCAGCAGCTCCGGGACAGGCAGAGCGCCTGAGCAGTTCTTC	EEEEEEEEEEEEEEEEEEEEEEEEEEEEEEEEEEEEEEEEEEEEE	TRBV7-3*00(203)	TRBD1*00(50)	TRBJ2-1*00(205)		540|553|577|0|13||65.0	10|20|36|13|23||50.0	29|42|70|32|45||65.0												TGTGCCAGCAGCTCCGGGACAGGCAGAGCGCCTGAGCAGTTCTTC	36								CASSSGTGRAPEQFF		:::::::::0:-4:13:13:2:-4:23:32:-9:45:::	TLML_7_	RNA
3470	CLONES_TRBTLML_7__infusion_TCR-JV_cDNA_25_TATCAGCA_merged_170000.txt	5355	2	5.06855e-05	TGTGCCAGCAGCTCCGGACAGGGATTGCGCCACGAGCAGTACTTC	EEEEEEEEEEEEEEEEEEEEEEEEEEEEEEEEEEEEEEEEEEEEE	TRBV7-6*00(215),TRBV7-7*00(199)	TRBD1*00(40)	TRBJ2-7*00(210)		576|589|613|0|13||65.0;585|598|622|0|13||65.0	13|21|36|15|23||40.0	25|39|67|31|45||70.0												TGTGCCAGCAGCTCCGGACAGGGATTGCGCCACGAGCAGTACTTC	36								CASSSGQGLRHEQYF		:::::::::0:-4:13:15:-1:-3:23:31:-5:45:::	TLML_7_	RNA
3471	CLONES_TRBTLML_7__infusion_TCR-JV_cDNA_25_TATCAGCA_merged_170000.txt	5356	2	5.06855e-05	TGTGCCAGCAGCTCGTCCGGGACAGACAACTATGGCTACACCTTC	EEEEEEAEEAEEEEEEEEEEEEEEEEEEEEEEEEEEEEEEEEEEE	TRBV7-2*00(325),TRBV7-8*00(293)	TRBD1*00(45)	TRBJ1-2*00(230)		580|593|617|0|13||65.0;567|580|604|0|13||65.0	10|19|36|16|25||45.0	22|40|68|27|45||90.0												TGTGCCAGCAGCTCGTCCGGGACAGACAACTATGGCTACACCTTC	32								CASSSSGTDNYGYTF		:::::::::0:-4:13:16:2:-5:25:27:-2:45:::	TLML_7_	RNA
3472	CLONES_TRBTLML_7__infusion_TCR-JV_cDNA_25_TATCAGCA_merged_170000.txt	5357	2	5.06855e-05	TGTGCCAGCAGCTCGCTCCGCGGGGGTGACTACGAGCAGTACTTC	EEEEEEEEEEEEEEEEEEEEEEEEEEEEEEEEEEEEEEEEEEEEE	TRBV5-4*00(611.5)	TRBD1*00(25),TRBD2*00(25)	TRBJ2-7*00(220)		549|562|585|0|13||65.0	18|23|36|21|26||25.0;23|28|48|19|24||25.0	23|39|67|29|45||80.0												TGTGCCAGCAGCTCGCTCCGCGGGGGTGACTACGAGCAGTACTTC	36								CASSSLRGGDYEQYF		:::::::::0:-3:13:21:-6:-1:26:29:-3:45:::	TLML_7_	RNA
3473	CLONES_TRBTLML_7__infusion_TCR-JV_cDNA_25_TATCAGCA_merged_170000.txt	5358	2	5.06855e-05	TGTGCCAGCAGCTCGGTGGACAGGGAGGACACTGAAGCTTTCTTT	EEEEEEEEEEEEEEEAEEEEEEEEEEEEEEEEEEEEEEEEEEEEE	TRBV7-9*00(692.5)	TRBD1*00(40)	TRBJ1-1*00(160)		556|569|593|0|13||65.0	13|21|36|17|25||40.0	23|40|68|28|45||85.0												TGTGCCAGCAGCTCGGTGGACAGGGAGGACACTGAAGCTTTCTTT	32								CASSSVDREDTEAFF		:::::::::0:-4:13:17:-1:-3:25:28:-3:45:::	TLML_7_	RNA
3474	CLONES_TRBTLML_7__infusion_TCR-JV_cDNA_25_TATCAGCA_merged_170000.txt	5359	2	5.06855e-05	TGTGCCAGCAGCTCGGGACTAGCGAGCACAGATACGCAGTATTTT	EEEEEEEEEEEEEEEEEEEEEEEEEEEEEEEEEEEEEEEEEEEEE	TRBV7-2*00(490)	TRBD2*00(55)	TRBJ2-3*00(245)		580|593|617|0|13||65.0	15|26|48|13|24||55.0	20|41|69|24|45||105.0												TGTGCCAGCAGCTCGGGACTAGCGAGCACAGATACGCAGTATTTT	36								CASSSGLASTDTQYF		:::::::::0:-4:13:13:1:-6:24:24:0:45:::	TLML_7_	RNA
3475	CLONES_TRBTLML_7__infusion_TCR-JV_cDNA_25_TATCAGCA_merged_170000.txt	5360	2	5.06855e-05	TGTGCCAGCAGCTCGACTAGCGGGGACACAGATACGCAGTATTTT	EEEEEEEEEEEEEEEEEEEEEEEEEEEEEEEEEEEEEEEEEEEEE	TRBV7-3*00(407.5)	TRBD2*00(50)	TRBJ2-3*00(227.5)		540|553|577|0|13||65.0	18|28|48|14|24||50.0	22|41|69|26|45||95.0												TGTGCCAGCAGCTCGACTAGCGGGGACACAGATACGCAGTATTTT	36								CASSSTSGDTDTQYF		:::::::::0:-4:13:14:-2:-4:24:26:-2:45:::	TLML_7_	RNA
3476	CLONES_TRBTLML_7__infusion_TCR-JV_cDNA_25_TATCAGCA_merged_170000.txt	5361	2	5.06855e-05	TGTGCCAGCAGCTCGACTAGCGGGAGTGGCAATGAGCAGTTCTTC	EEEEEEEEEEEEAEEEEEEEEEEEEEEEEEEEEEEEEEEEEEEEE	TRBV6-2*00(930),TRBV6-3*00(930)	TRBD2*00(60)	TRBJ2-1*00(197.5)		516|527|553|0|11||55.0;516|527|553|0|11||55.0	18|30|48|14|26||60.0	26|42|70|29|45||80.0												TGTGCCAGCAGCTCGACTAGCGGGAGTGGCAATGAGCAGTTCTTC	32								CASSSTSGSGNEQFF		:::::::::0:-6:11:14:-2:-2:26:29:-6:45:::	TLML_7_	RNA
3477	CLONES_TRBTLML_7__infusion_TCR-JV_cDNA_25_TATCAGCA_merged_170000.txt	5362	2	5.06855e-05	TGTGCCAGCAGCTCGAACGGCTTGCTTAATGAAAAACTGTTTTTT	EEEEEEEAEEEEEEEEEEEEEEEEEEEEEEEEEEEEEEEEEAAAA	TRBV7-8*00(795)		TRBJ1-4*00(100)		567|580|604|0|13||65.0		24|43|71|26|45||95.0												TGTGCCAGCAGCTCGAACGGCTTGCTTAATGAAAAACTGTTTTTT	32								CASSSNGLLNEKLFF		:::::::::0:-4:13:::::26:-4:45:::	TLML_7_	RNA
3478	CLONES_TRBTLML_7__infusion_TCR-JV_cDNA_25_TATCAGCA_merged_170000.txt	5363	2	5.06855e-05	TGTGCCAGCAGCTGGTACCCTAGCGGGAGAGATGAGCAGTTCTTC	EEEEEEEEEEEEEEEEEEEEEEEEEEEEEEEEEEEEEEEEEEEEE	TRBV11-1*00(747)	TRBD2*00(50)	TRBJ2-1*00(202)		531|544|568|0|13||65.0	20|30|48|19|29||50.0	28|42|70|31|45||70.0												TGTGCCAGCAGCTGGTACCCTAGCGGGAGAGATGAGCAGTTCTTC	36								CASSWYPSGRDEQFF		:::::::::0:-4:13:19:-4:-2:29:31:-8:45:::	TLML_7_	RNA
3479	CLONES_TRBTLML_7__infusion_TCR-JV_cDNA_25_TATCAGCA_merged_170000.txt	5364	2	5.06855e-05	TGTGCCAGCAGCTGGCGGGGGGCCCGTAACAATGAGCAGTTCTTC	EEEEEEEEEEEEEEEEEEEEEEEEEEEEEEEEEEEEEEEEEEEEE	TRBV13*00(317.5)	TRBD2*00(34),TRBD1*00(30)	TRBJ2-1*00(225)		567|580|604|0|13||65.0	23|35|48|14|25|DA28|34.0;18|24|36|17|23||30.0	25|42|70|28|45||85.0												TGTGCCAGCAGCTGGCGGGGGGCCCGTAACAATGAGCAGTTCTTC	36								CASSWRGARNNEQFF		:::::::::0:-4:13:14:-7:3:25:28:-5:45:::	TLML_7_	RNA
3480	CLONES_TRBTLML_7__infusion_TCR-JV_cDNA_25_TATCAGCA_merged_170000.txt	5365	2	5.06855e-05	TGTGCCAGCAGCTGGACAGGGAGGGTCTACTACGAGCAGTACTTC	EEEEEEEEEEEEEEEEEEEEEEEEEEEEEEEEEEEEEEEEEEEEE	TRBV5-5*00(514),TRBV5-6*00(466)	TRBD1*00(40),TRBD2*00(35)	TRBJ2-7*00(161)		549|562|585|0|13||65.0;550|563|586|0|13||65.0	13|21|36|13|21||40.0;25|32|48|18|25||35.0	23|39|67|29|45||80.0												TGTGCCAGCAGCTGGACAGGGAGGGTCTACTACGAGCAGTACTTC	36								CASSWTGRVYYEQYF		:::::::::0:-3:13:13:-1:-3:21:29:-3:45:::	TLML_7_	RNA
3481	CLONES_TRBTLML_7__infusion_TCR-JV_cDNA_25_TATCAGCA_merged_170000.txt	5366	2	5.06855e-05	TGTGCCAGCAGCTATAGCGGGGGGGCTTACAATGAGCAGTTCTTC	EEEEEEEEEEEEEEEEEEEEEEEEEEEEEEEEEEEEEEEEEEEEE	TRBV11-1*00(141.5),TRBV7-9*00(141.5)	TRBD1*00(30)	TRBJ2-1*00(230)		531|549|568|0|19|I544A|69.0;556|574|593|0|19|I569A|69.0	18|24|36|20|26||30.0	24|42|70|27|45||90.0												TGTGCCAGCAGCTATAGCGGGGGGGCTTACAATGAGCAGTTCTTC	36								CASSYSGGAYNEQFF		:::::::::0:1:19:20:-6:0:26:27:-4:45:::	TLML_7_	RNA
3482	CLONES_TRBTLML_7__infusion_TCR-JV_cDNA_25_TATCAGCA_merged_170000.txt	5367	2	5.06855e-05	TGTGCCAGCAGCTACCAGGGAATCTCTGGAAACACCATATATTTT	EEEEEEEEEEEEEEEEEEEEEEEEEEEEEEEEEEEEEEEEEEEEE	TRBV13*00(187.5)	TRBD1*00(25)	TRBJ1-3*00(250)		567|580|604|0|13||65.0	16|21|36|15|20||25.0	20|42|70|23|45||110.0												TGTGCCAGCAGCTACCAGGGAATCTCTGGAAACACCATATATTTT	36								CASSYQGISGNTIYF		:::::::::0:-4:13:15:-4:-3:20:23:0:45:::	TLML_7_	RNA
3483	CLONES_TRBTLML_7__infusion_TCR-JV_cDNA_25_TATCAGCA_merged_170000.txt	5368	2	5.06855e-05	TGTGCCAGCAGCTACGGCGGGACAGGAGGAGAGACCCAGTACTTC	EEEEEEEEEEEEEEEEEEEEEEEEEEEEEEEEEEEEEEEEEEEEE	TRBV3-1*00(365),TRBV3-2*00(339)	TRBD1*00(45)	TRBJ2-5*00(220)		543|555|580|0|12||60.0;543|555|580|0|12||60.0	11|20|36|17|26||45.0	24|40|68|29|45||80.0												TGTGCCAGCAGCTACGGCGGGACAGGAGGAGAGACCCAGTACTTC	36								CASSYGGTGGETQYF		:::::::::0:-5:12:17:1:-4:26:29:-4:45:::	TLML_7_	RNA
3484	CLONES_TRBTLML_7__infusion_TCR-JV_cDNA_25_TATCAGCA_merged_170000.txt	5369	2	5.06855e-05	TGTGCCAGCAGCTACGGGGTTGGTACAGCCTATGGCTACACCTTC	EEEEEEEEEEEEEEEEEEEEEEEEEEEEEEEEEEEEEEEEEEEEE	TRBV5-8*00(358.5)		TRBJ1-2*00(163)		551|564|587|0|13||65.0		24|40|68|29|45||80.0												TGTGCCAGCAGCTACGGGGTTGGTACAGCCTATGGCTACACCTTC	36								CASSYGVGTAYGYTF		:::::::::0:-3:13:::::29:-4:45:::	TLML_7_	RNA
3485	CLONES_TRBTLML_7__infusion_TCR-JV_cDNA_25_TATCAGCA_merged_170000.txt	5370	2	5.06855e-05	TGTGCCAGCAGCCTTTCTAGCGGGAGCTACAATGAGCAGTTCTTC	EEEEEEEEEEEEEEEEEEEEEEEEEEEEEEEEEEEEEEEEEEEEE	TRBV6-1*00(215),TRBV6-5*00(215),TRBV6-6*00(199),TRBV6-8*00(199)	TRBD2*00(50)	TRBJ2-1*00(235)		516|527|553|0|11||55.0;519|530|556|0|11||55.0;516|527|553|0|11||55.0;512|523|549|0|11||55.0	20|30|48|16|26||50.0	23|42|70|26|45||95.0												TGTGCCAGCAGCCTTTCTAGCGGGAGCTACAATGAGCAGTTCTTC	36								CASSLSSGSYNEQFF		:::::::::0:-6:11:16:-4:-2:26:26:-3:45:::	TLML_7_	RNA
3486	CLONES_TRBTLML_7__infusion_TCR-JV_cDNA_25_TATCAGCA_merged_170000.txt	5371	2	5.06855e-05	TGTGCCAGCAGCCTTCTTACAGGGGCCACAGATACGCAGTATTTT	EEEEEEEEEEEEEEEEEEEEEEEEEEEEEEEEEEEEEEEEEEEEE	TRBV3-1*00(248),TRBV3-2*00(248)	TRBD1*00(35)	TRBJ2-3*00(235)		543|556|580|0|13||65.0;543|556|580|0|13||65.0	15|22|36|18|25||35.0	22|41|69|26|45||95.0												TGTGCCAGCAGCCTTCTTACAGGGGCCACAGATACGCAGTATTTT	36								CASSLLTGATDTQYF		:::::::::0:-4:13:18:-3:-2:25:26:-2:45:::	TLML_7_	RNA
3487	CLONES_TRBTLML_7__infusion_TCR-JV_cDNA_25_TATCAGCA_merged_170000.txt	5372	2	5.06855e-05	TGTGCCAGCAGCCTTGGGACCTTCCACGCCGAAAAACTGTTTTTT	EEEEEEEEEEEEEEEEEEEEEEEEEEEEEEEEEEEEEEEEEEEEE	TRBV7-9*00(359.5)	TRBD1*00(25),TRBD2*00(25)	TRBJ1-4*00(215)		556|568|593|0|12||60.0	12|17|36|15|20||25.0;16|21|48|15|20||25.0	28|43|71|30|45||75.0												TGTGCCAGCAGCCTTGGGACCTTCCACGCCGAAAAACTGTTTTTT	36								CASSLGTFHAEKLFF		:::::::::0:-5:12:15:0:-7:20:30:-8:45:::	TLML_7_	RNA
3488	CLONES_TRBTLML_7__infusion_TCR-JV_cDNA_25_TATCAGCA_merged_170000.txt	5373	2	5.06855e-05	TGTGCCAGCAGCCTTACTGGGGACAGGATCCAGCCCCAGCATTTT	EEEEEEEEEEEEEEEEEEEEEEEEEEEEEEEEEEEEEEEEEEEEE	TRBV11-2*00(269)	TRBD1*00(40)	TRBJ1-5*00(215)		522|534|559|0|12||60.0	12|20|36|19|27||40.0	27|42|70|30|45||75.0												TGTGCCAGCAGCCTTACTGGGGACAGGATCCAGCCCCAGCATTTT	36								CASSLTGDRIQPQHF		:::::::::0:-5:12:19:0:-4:27:30:-7:45:::	TLML_7_	RNA
3489	CLONES_TRBTLML_7__infusion_TCR-JV_cDNA_25_TATCAGCA_merged_170000.txt	5374	2	5.06855e-05	TGTGCCAGCAGCCTTACAGGGGGCGAGTTGGCTGAAGCTTTCTTT	EEEEEEEEEEEEEEEEEEEEEEEEEEEEEEEEEEEEEEEEEEEEE	TRBV7-2*00(464)	TRBD1*00(50)	TRBJ1-1*00(210)		580|592|617|0|12||60.0	15|25|36|15|25||50.0	26|40|68|31|45||70.0												TGTGCCAGCAGCCTTACAGGGGGCGAGTTGGCTGAAGCTTTCTTT	36								CASSLTGGELAEAFF		:::::::::0:-5:12:15:-3:1:25:31:-6:45:::	TLML_7_	RNA
3490	CLONES_TRBTLML_7__infusion_TCR-JV_cDNA_25_TATCAGCA_merged_170000.txt	5375	2	5.06855e-05	TGTGCCAGCAGCCTTAGCGGGAGGGCCCTCAATGAGCAGTTCTTC	EEEEEEEEEEEEEEEEEEEEEEEEEEEEEEEEEEEEEEEEEEEEE	TRBV7-8*00(803)	TRBD2*00(50)	TRBJ2-1*00(152.5)		567|585|604|0|19|I578C|69.0	26|36|48|19|29||50.0	26|42|70|29|45||80.0												TGTGCCAGCAGCCTTAGCGGGAGGGCCCTCAATGAGCAGTTCTTC	36								CASSLSGRALNEQFF		:::::::::0:1:19:19:-10:4:29:29:-6:45:::	TLML_7_	RNA
3491	CLONES_TRBTLML_7__infusion_TCR-JV_cDNA_25_TATCAGCA_merged_170000.txt	5376	2	5.06855e-05	TGTGCCAGCAGCCTTAATTGGGTCTCTGGAAACACCATATATTTT	EEEEEEEEEEEEEEEEEEEEEEEEEEEEEEEEEEEEEEEEEEEEE	TRBV3-1*00(590)		TRBJ1-3*00(225)		543|556|580|0|13||65.0		20|42|70|23|45||110.0												TGTGCCAGCAGCCTTAATTGGGTCTCTGGAAACACCATATATTTT	36								CASSLNWVSGNTIYF		:::::::::0:-4:13:::::23:0:45:::	TLML_7_	RNA
3493	CLONES_TRBTLML_7__infusion_TCR-JV_cDNA_25_TATCAGCA_merged_170000.txt	5378	2	5.06855e-05	TGTGCCAGCAGCCTGCGGGCGGGAGGGCCCCATGAGCAGTTCTTC	EEEEEEEEEEEEEEEEEEEEEEEEEEEEEEEEEEEEEEEEEEEEE	TRBV7-9*00(215)	TRBD2*00(60)	TRBJ2-1*00(210)		556|568|593|0|12||60.0	23|35|48|18|30||60.0	28|42|70|31|45||70.0												TGTGCCAGCAGCCTGCGGGCGGGAGGGCCCCATGAGCAGTTCTTC	36								CASSLRAGGPHEQFF		:::::::::0:-5:12:18:-7:3:30:31:-8:45:::	TLML_7_	RNA
3494	CLONES_TRBTLML_7__infusion_TCR-JV_cDNA_25_TATCAGCA_merged_170000.txt	5379	2	5.06855e-05	TGTGCCAGCAGCCTGGCCGGGGGGATGGGGACGTCCCAGTACTTC	EEEEEEEEEEEEEEEEEEEEEEEEEEEEEEEEEEEEEEEEEEEEE	TRBV11-2*00(277.5)	TRBD1*00(25),TRBD2*00(25)	TRBJ2-5*00(195)		522|534|559|0|12||60.0	10|15|36|16|21||25.0;14|19|48|16|21||25.0	29|40|68|34|45||55.0												TGTGCCAGCAGCCTGGCCGGGGGGATGGGGACGTCCCAGTACTTC	36								CASSLAGGMGTSQYF		:::::::::0:-5:12:16:2:-9:21:34:-9:45:::	TLML_7_	RNA
3495	CLONES_TRBTLML_7__infusion_TCR-JV_cDNA_25_TATCAGCA_merged_170000.txt	5380	2	5.06855e-05	TGTGCCAGCAGCCTGGGTGCGGGAATCGGAGAGACCCAGTACTTC	EEEEEEEEEEEEEEEEEEEEEEEEEEEEEEEEEEEEEEEEEEEEE	TRBV7-2*00(429.5)	TRBD2*00(30)	TRBJ2-5*00(160)		580|592|617|0|12||60.0	23|29|48|18|24||30.0	24|40|68|29|45||80.0												TGTGCCAGCAGCCTGGGTGCGGGAATCGGAGAGACCCAGTACTTC	36								CASSLGAGIGETQYF		:::::::::0:-5:12:18:-7:-3:24:29:-4:45:::	TLML_7_	RNA
3496	CLONES_TRBTLML_7__infusion_TCR-JV_cDNA_25_TATCAGCA_merged_170000.txt	5381	2	5.06855e-05	TGTGCCAGCAGCCTGGGCAGCGGGAGGGCCAGTGAGCAGTTCTTC	EEEEEEEEEEEEEEEEEEEEEEEEEEEEEEEEEEEEEEEEEEEEE	TRBV6-1*00(600)	TRBD2*00(60)	TRBJ2-1*00(135)		516|527|553|0|11||55.0	22|34|48|18|30||60.0	29|42|70|32|45||65.0												TGTGCCAGCAGCCTGGGCAGCGGGAGGGCCAGTGAGCAGTTCTTC	36								CASSLGSGRASEQFF		:::::::::0:-6:11:18:-6:2:30:32:-9:45:::	TLML_7_	RNA
3497	CLONES_TRBTLML_7__infusion_TCR-JV_cDNA_25_TATCAGCA_merged_170000.txt	5382	2	5.06855e-05	TGTGCCAGCAGCCTGACTAGCGGGGTACGAGATACGCAGTATTTT	EEEEEEEEEEEEEEEEEEEEEEEEEEEEEEEEEEEEEEEEEEEEE	TRBV7-2*00(515)	TRBD2*00(50)	TRBJ2-3*00(220)		580|592|617|0|12||60.0	18|28|48|14|24||50.0	25|41|69|29|45||80.0												TGTGCCAGCAGCCTGACTAGCGGGGTACGAGATACGCAGTATTTT	36								CASSLTSGVRDTQYF		:::::::::0:-5:12:14:-2:-4:24:29:-5:45:::	TLML_7_	RNA
3498	CLONES_TRBTLML_7__infusion_TCR-JV_cDNA_25_TATCAGCA_merged_170000.txt	5383	2	5.06855e-05	TGTGCCAGCAGCCTAATCCCGTTAGCGGGCTACGAGCAGTACTTC	EEEEEEEEEEEEEEEEEEEEEEEEEEEEEEEEEEEEEEEEEEEEE	TRBV7-2*00(417.5)	TRBD2*00(35)	TRBJ2-7*00(220)		580|592|617|0|12||60.0	21|28|48|22|29||35.0	23|39|67|29|45||80.0												TGTGCCAGCAGCCTAATCCCGTTAGCGGGCTACGAGCAGTACTTC	36								CASSLIPLAGYEQYF		:::::::::0:-5:12:22:-5:-4:29:29:-3:45:::	TLML_7_	RNA
3499	CLONES_TRBTLML_7__infusion_TCR-JV_cDNA_25_TATCAGCA_merged_170000.txt	5384	2	5.06855e-05	TGTGCCAGCAGCCTAAGCGGGGGTTACACAGATACGCAGTATTTT	EEEEEEEEEEEEEEAEEEEEEEEEEEEEEEEEEEEEEEEEEEEEE	TRBV5-6*00(332)	TRBD2*00(30)	TRBJ2-3*00(235)		550|562|586|0|12||60.0	22|28|48|15|21||30.0	22|41|69|26|45||95.0												TGTGCCAGCAGCCTAAGCGGGGGTTACACAGATACGCAGTATTTT	32								CASSLSGGYTDTQYF		:::::::::0:-4:12:15:-6:-4:21:26:-2:45:::	TLML_7_	RNA
3500	CLONES_TRBTLML_7__infusion_TCR-JV_cDNA_25_TATCAGCA_merged_170000.txt	5385	2	5.06855e-05	TGTGCCAGCAGCCTAAGGACGGCGTCCTATGCGCCCCAGCATTTT	EEEEEEEEEEEEEEEEEEEEEEEEEEEEEEEEEEEEEEEEEEEEE	TRBV13*00(482)		TRBJ1-5*00(205)		567|579|604|0|12||60.0		29|42|70|32|45||65.0												TGTGCCAGCAGCCTAAGGACGGCGTCCTATGCGCCCCAGCATTTT	36								CASSLRTASYAPQHF		:::::::::0:-5:12:::::32:-9:45:::	TLML_7_	RNA
3501	CLONES_TRBTLML_7__infusion_TCR-JV_cDNA_25_TATCAGCA_merged_170000.txt	5386	2	5.06855e-05	TGTGCCAGCAGCCTAAAGAGCGGCAAGGTCGGTGAGCAGTTCTTC	EEEEEEEEEEEEEEEEEEEEEEEEEEEEEEEEEEEEEEEEEEEEE	TRBV6-1*00(230),TRBV6-6*00(214)	TRBD2*00(25)	TRBJ2-1*00(205)		516|527|553|0|11||55.0;516|527|553|0|11||55.0	22|27|48|18|23||25.0	29|42|70|32|45||65.0												TGTGCCAGCAGCCTAAAGAGCGGCAAGGTCGGTGAGCAGTTCTTC	36								CASSLKSGKVGEQFF		:::::::::0:-6:11:18:-6:-5:23:32:-9:45:::	TLML_7_	RNA
3502	CLONES_TRBTLML_7__infusion_TCR-JV_cDNA_25_TATCAGCA_merged_170000.txt	5387	2	5.06855e-05	TGTGCCAGCAGCCCTCCGGGACAGGCGAACACTGAAGCTTTCTTT	EEEEEEEEEEEEEEEEEEEEEEEEEEEEEEEEEEEEEEEEEEEEE	TRBV4-2*00(417)	TRBD1*00(50)	TRBJ1-1*00(175)		537|550|574|0|13||65.0	10|20|36|15|25||50.0	21|40|68|26|45||95.0												TGTGCCAGCAGCCCTCCGGGACAGGCGAACACTGAAGCTTTCTTT	36								CASSPPGQANTEAFF		:::::::::0:-4:13:15:2:-4:25:26:-1:45:::	TLML_7_	RNA
3503	CLONES_TRBTLML_7__infusion_TCR-JV_cDNA_25_TATCAGCA_merged_170000.txt	5388	2	5.06855e-05	TGTGCCAGCAGCCCTACTATAACCATAGCGGGTGAGCAGTTCTTC	EEEEEEEEEEEEEEEEEEEEEAEEEE<EEEEEEEEEEEEEEEEEE	TRBV4-2*00(792),TRBV4-3*00(768)	TRBD2*00(35)	TRBJ2-1*00(205)		537|550|574|0|13||65.0;537|550|574|0|13|SC539T|49.0	21|28|48|25|32||35.0	29|42|70|32|45||65.0												TGTGCCAGCAGCCCTACTATAACCATAGCGGGTGAGCAGTTCTTC	27								CASSPTITIAGEQFF		:::::::::0:-4:13:25:-5:-4:32:32:-9:45:::	TLML_7_	RNA
3504	CLONES_TRBTLML_7__infusion_TCR-JV_cDNA_25_TATCAGCA_merged_170000.txt	5389	2	5.06855e-05	TGTGCCAGCAGCCCCCGGGACGGATTACCCGGGGAGCTGTTTTTT	EEEEEEEEEEEEEEEEEEEEEEEEEEEEEEEEEEEEEEEEEEEEE	TRBV7-3*00(309.5)	TRBD1*00(40),TRBD2*00(40)	TRBJ2-2*00(225)		540|552|577|0|12||60.0	9|17|36|13|21||40.0;13|21|48|13|21||40.0	26|43|71|28|45||85.0												TGTGCCAGCAGCCCCCGGGACGGATTACCCGGGGAGCTGTTTTTT	36								CASSPRDGLPGELFF		:::::::::0:-5:12:13:3:-7:21:28:-6:45:::	TLML_7_	RNA
3505	CLONES_TRBTLML_7__infusion_TCR-JV_cDNA_25_TATCAGCA_merged_170000.txt	5390	2	5.06855e-05	TGTGCCAGCAGCCCCCGGACAGGGGACGACTATGGCTACACCTTC	EEEEEEEEEEEEEEEEEEEEEEEEEEEEEEEEEEEEEEEEEEEEE	TRBV4-2*00(677.5)	TRBD1*00(45)	TRBJ1-2*00(225)		537|550|574|0|13||65.0	13|22|36|16|25||45.0	23|40|68|28|45||85.0												TGTGCCAGCAGCCCCCGGACAGGGGACGACTATGGCTACACCTTC	36								CASSPRTGDDYGYTF		:::::::::0:-4:13:16:-1:-2:25:28:-3:45:::	TLML_7_	RNA
3506	CLONES_TRBTLML_7__infusion_TCR-JV_cDNA_25_TATCAGCA_merged_170000.txt	5391	2	5.06855e-05	TGTGCCAGCAGCCCCCAGGGCTCTGGGGCCAACGTCCTGACTTTC	EEEEEEEEEEEEEEEEEEEEEEEEEEEEEEEEEEEEEEEEEEEEE	TRBV5-6*00(825)		TRBJ2-6*00(271.5)		550|562|586|0|12||60.0		12|45|73|12|45|SA18G|149.0												TGTGCCAGCAGCCCCCAGGGCTCTGGGGCCAACGTCCTGACTTTC	36								CASSPQGSGANVLTF		:::::::::0:-4:12:::::12:8:45:::	TLML_7_	RNA
3507	CLONES_TRBTLML_7__infusion_TCR-JV_cDNA_25_TATCAGCA_merged_170000.txt	5392	2	5.06855e-05	TGTGCCAGCAGCCCCCAGGGGAGCTCCTACAATGAGCAGTTCTTC	EEEEEEEEEEEEEEEEEEEEEEEEEEEEAEEEEEEEEEEEEEEEE	TRBV7-9*00(557.5)		TRBJ2-1*00(270)		556|568|593|0|12||60.0		16|42|70|19|45||130.0												TGTGCCAGCAGCCCCCAGGGGAGCTCCTACAATGAGCAGTTCTTC	32								CASSPQGSSYNEQFF		:::::::::0:-5:12:::::19:4:45:::	TLML_7_	RNA
3508	CLONES_TRBTLML_7__infusion_TCR-JV_cDNA_25_TATCAGCA_merged_170000.txt	5393	2	5.06855e-05	TGTGCCAGCAGCCCCGTGGGGCAGGCCGTCGGGGGCTACACCTTC	EEEEEEEEEEEEAAEEEEEEAEEEEEEAEE6EEAEEEEEEEAEEE	TRBV11-2*00(555),TRBV11-3*00(523),TRBV11-1*00(507)	TRBD1*00(25)	TRBJ1-2*00(200)		522|534|559|0|12||60.0;521|533|558|0|12||60.0;531|543|568|0|12||60.0	19|24|36|17|22||25.0	28|40|68|33|45||60.0												TGTGCCAGCAGCCCCGTGGGGCAGGCCGTCGGGGGCTACACCTTC	21								CASSPVGQAVGGYTF		:::::::::0:-5:12:17:-7:0:22:33:-8:45:::	TLML_7_	RNA
3509	CLONES_TRBTLML_7__infusion_TCR-JV_cDNA_25_TATCAGCA_merged_170000.txt	5394	2	5.06855e-05	TGTGCCAGCAGCCCCATTCGGGGGGACACAGATACGCAGTATTTT	EEEEEEEEEEEEEEEEEEEEEEEEEEEEEEEEEEEEEEEEEEEEE	TRBV12-3*00(525),TRBV12-4*00(525)	TRBD1*00(25)	TRBJ2-3*00(235)		530|541|567|0|11||55.0;530|541|567|0|11||55.0	18|23|36|19|24||25.0	22|41|69|26|45||95.0												TGTGCCAGCAGCCCCATTCGGGGGGACACAGATACGCAGTATTTT	36								CASSPIRGDTDTQYF		:::::::::0:-6:11:19:-6:-1:24:26:-2:45:::	TLML_7_	RNA
3510	CLONES_TRBTLML_7__infusion_TCR-JV_cDNA_25_TATCAGCA_merged_170000.txt	5395	2	5.06855e-05	TGTGCCAGCAGCCCCACAGGGAAGGCCAACACTGAAGCTTTCTTT	EEEEEEEEEEEEEEEEEEEEEEEEEEEEEEEEEEEEEAAAAA???	TRBV7-2*00(760)	TRBD1*00(30),TRBD2*00(29)	TRBJ1-1*00(75)		580|592|617|0|12||60.0	15|21|36|15|21||30.0;25|34|48|18|27|SG29A|29.0	22|40|68|27|45||90.0												TGTGCCAGCAGCCCCACAGGGAAGGCCAACACTGAAGCTTTCTTT	30								CASSPTGKANTEAFF		:::::::::0:-5:12:15:-3:-3:21:27:-2:45:::	TLML_7_	RNA
3511	CLONES_TRBTLML_7__infusion_TCR-JV_cDNA_25_TATCAGCA_merged_170000.txt	5396	2	5.06855e-05	TGTGCCAGCAGCCCGCCCGGGACAGGTAATAACGAGCAGTACTTC	EEEEEEEEAEEE6EEEEEEEEEEEEEEEEEEEEEEEEEEEEEEEE	TRBV7-9*00(400)	TRBD1*00(55)	TRBJ2-7*00(210)		556|568|593|0|12||60.0	9|20|36|15|26||55.0	25|39|67|31|45||70.0												TGTGCCAGCAGCCCGCCCGGGACAGGTAATAACGAGCAGTACTTC	21								CASSPPGTGNNEQYF		:::::::::0:-5:12:15:3:-4:26:31:-5:45:::	TLML_7_	RNA
3512	CLONES_TRBTLML_7__infusion_TCR-JV_cDNA_25_TATCAGCA_merged_170000.txt	5397	2	5.06855e-05	TGTGCCAGCAGCCCGCAGAGCCTTACCTACAATGAGCAGTTCTTC	EEEEEEEEEEEEEEEEEEEEEEEEEEEEEEEEEEEEEEEEEEEEE	TRBV6-5*00(265.5)	TRBD2*00(25)	TRBJ2-1*00(240)		519|530|556|0|11||55.0	4|9|48|11|16||25.0	22|42|70|25|45||100.0												TGTGCCAGCAGCCCGCAGAGCCTTACCTACAATGAGCAGTTCTTC	36								CASSPQSLTYNEQFF		:::::::::0:-6:11:11:12:-23:16:25:-2:45:::	TLML_7_	RNA
3513	CLONES_TRBTLML_7__infusion_TCR-JV_cDNA_25_TATCAGCA_merged_170000.txt	5398	2	5.06855e-05	TGTGCCAGCAGCCCGGTCTTGGCAGTCCTATCACCCCTCCACTTT	EEEEEEEEEEEEEEEEEEEEEEEEEEEEEEEEEEEEEEEEEEEEE	TRBV11-2*00(717)	TRBD2*00(25)	TRBJ1-6*00(202)		522|534|559|0|12||60.0	10|15|48|23|28||25.0	30|45|73|30|45||75.0												TGTGCCAGCAGCCCGGTCTTGGCAGTCCTATCACCCCTCCACTTT	36								CASSPVLAVLSPLHF		:::::::::0:-5:12:23:6:-17:28:30:-10:45:::	TLML_7_	RNA
3514	CLONES_TRBTLML_7__infusion_TCR-JV_cDNA_25_TATCAGCA_merged_170000.txt	5399	2	5.06855e-05	TGTGCCAGCAGCCCGACTAGCGGGAAGACTCGGGAGCTGTTTTTT	EEEEEEEEEEEEEEEEEEEEEEEEEEEEEEEEEEEEEEEEEEEEE	TRBV5-6*00(532.5),TRBV5-7*00(492.5)	TRBD2*00(55)	TRBJ2-2*00(177.5)		550|562|586|0|12||60.0;551|563|587|0|12||60.0	18|29|48|14|25||55.0	29|43|71|31|45||70.0												TGTGCCAGCAGCCCGACTAGCGGGAAGACTCGGGAGCTGTTTTTT	36								CASSPTSGKTRELFF		:::::::::0:-4:12:14:-2:-3:25:31:-9:45:::	TLML_7_	RNA
3515	CLONES_TRBTLML_7__infusion_TCR-JV_cDNA_25_TATCAGCA_merged_170000.txt	5400	2	5.06855e-05	TGTGCCAGCAGCCCGACAGGGGCGCCCTCCTACGAGCAGTACTTC	EEEEEEEEEEEEEEEEEEEEEEEEEEEEEEEEEEEEEEEEEEEEE	TRBV7-3*00(575)	TRBD1*00(40)	TRBJ2-7*00(182.5)		540|552|577|0|12||60.0	14|22|36|14|22||40.0	20|39|67|26|45||95.0												TGTGCCAGCAGCCCGACAGGGGCGCCCTCCTACGAGCAGTACTTC	36								CASSPTGAPSYEQYF		:::::::::0:-5:12:14:-2:-2:22:26:0:45:::	TLML_7_	RNA
3516	CLONES_TRBTLML_7__infusion_TCR-JV_cDNA_25_TATCAGCA_merged_170000.txt	5401	2	5.06855e-05	TGTGCCAGCAGCCCGACAGGGGGTTTCACCGGGGAGCTGTTTTTT	EEEEEEEEEEEEEEEEEEEEEEEEEEEEEEEEEEEEEEEEEEEEE	TRBV6-2*00(395),TRBV6-3*00(395)	TRBD1*00(45)	TRBJ2-2*00(161)		516|527|553|0|11||55.0;516|527|553|0|11||55.0	14|23|36|14|23||45.0	24|43|71|26|45||95.0												TGTGCCAGCAGCCCGACAGGGGGTTTCACCGGGGAGCTGTTTTTT	36								CASSPTGGFTGELFF		:::::::::0:-6:11:14:-2:-1:23:26:-4:45:::	TLML_7_	RNA
3517	CLONES_TRBTLML_7__infusion_TCR-JV_cDNA_25_TATCAGCA_merged_170000.txt	5402	2	5.06855e-05	TGTGCCAGCAGCCCGAAGCTACTAGGGGGGACTGAAGCTTTCTTT	EEEEEEEEEEEEEEEEEEEEEEEEEEEEEEEEEEEEEEEEEEEEE	TRBV3-1*00(454.5)	TRBD1*00(30),TRBD2*00(29)	TRBJ1-1*00(180)		543|556|580|0|13||65.0	17|23|36|23|29||30.0;19|28|48|20|29|SC24G|29.0	25|40|68|30|45||75.0												TGTGCCAGCAGCCCGAAGCTACTAGGGGGGACTGAAGCTTTCTTT	36								CASSPKLLGGTEAFF		:::::::::0:-4:13:23:-5:-1:29:30:-5:45:::	TLML_7_	RNA
3518	CLONES_TRBTLML_7__infusion_TCR-JV_cDNA_25_TATCAGCA_merged_170000.txt	5403	2	5.06855e-05	TGTGCCAGCAGCCCATTGACAGGGAGGGTCGCTGAAGCTTTCTTT	EEEEEEEEEEEEEEEEEEEEEEEEEEEEEEEEEEEEEEEEEEEEE	TRBV7-2*00(300),TRBV7-8*00(268)	TRBD1*00(35),TRBD2*00(35)	TRBJ1-1*00(202)		580|592|617|0|12||60.0;567|579|604|0|12||60.0	14|21|36|17|24||35.0;25|32|48|21|28||35.0	26|40|68|31|45||70.0												TGTGCCAGCAGCCCATTGACAGGGAGGGTCGCTGAAGCTTTCTTT	36								CASSPLTGRVAEAFF		:::::::::0:-5:12:17:-2:-3:24:31:-6:45:::	TLML_7_	RNA
3519	CLONES_TRBTLML_7__infusion_TCR-JV_cDNA_25_TATCAGCA_merged_170000.txt	5404	2	5.06855e-05	TGTGCCAGCAGCCCATCGGGGCTCGGCACCGGGGAGCTGTTTTTT	EEEEEEEEEEEEEEEEEEEEAEAEEEEEEEAEEEEEEEEEEEEEE	TRBV7-2*00(600)	TRBD1*00(25)	TRBJ2-2*00(235)		580|592|617|0|12||60.0	19|24|36|17|22||25.0	24|43|71|26|45||95.0												TGTGCCAGCAGCCCATCGGGGCTCGGCACCGGGGAGCTGTTTTTT	32								CASSPSGLGTGELFF		:::::::::0:-5:12:17:-7:0:22:26:-4:45:::	TLML_7_	RNA
3520	CLONES_TRBTLML_7__infusion_TCR-JV_cDNA_25_TATCAGCA_merged_170000.txt	5405	2	5.06855e-05	TGTGCCAGCAGCCCATACCGCGGCCTCCGGGGTGAGCAGTTCTTC	EEEEEEEEEEEEEEEEEEEEEEEEEEEEEEEEEEEEEEEAEEEEE	TRBV7-2*00(485)	TRBD1*00(25),TRBD2*00(25)	TRBJ2-1*00(205)		580|592|617|0|12||60.0	10|15|36|26|31||25.0;1|6|48|23|28||25.0	29|42|70|32|45||65.0												TGTGCCAGCAGCCCATACCGCGGCCTCCGGGGTGAGCAGTTCTTC	32								CASSPYRGLRGEQFF		:::::::::0:-5:12:26:2:-9:31:32:-9:45:::	TLML_7_	RNA
3521	CLONES_TRBTLML_7__infusion_TCR-JV_cDNA_25_TATCAGCA_merged_170000.txt	5406	2	5.06855e-05	TGTGCCAGCAGCCCAGGACTAGCGCCCGACAATGAGCAGTTCTTC	EEEEEEEEEEEEEEEEEEEEEEEEEEEEEEEEEEEEEEEEEEEEE	TRBV14*00(846.5)	TRBD2*00(45)	TRBJ2-1*00(225)		516|529|553|0|13||65.0	17|26|48|15|24||45.0	25|42|70|28|45||85.0												TGTGCCAGCAGCCCAGGACTAGCGCCCGACAATGAGCAGTTCTTC	36								CASSPGLAPDNEQFF		:::::::::0:-4:13:15:-1:-6:24:28:-5:45:::	TLML_7_	RNA
3522	CLONES_TRBTLML_7__infusion_TCR-JV_cDNA_25_TATCAGCA_merged_170000.txt	5407	2	5.06855e-05	TGTGCCAGCAGCCCAAGGGACAGCTATACCTACGAGCAGTACTTC	EEEEEEEEEEEAEEEEEEEEEEEEEEEEEEEEEEEEEEEEEEEEE	TRBV9*00(450)	TRBD1*00(35)	TRBJ2-7*00(225)		559|571|595|0|12||60.0	12|19|36|16|23||35.0	22|39|67|28|45||85.0												TGTGCCAGCAGCCCAAGGGACAGCTATACCTACGAGCAGTACTTC	32								CASSPRDSYTYEQYF		:::::::::0:-4:12:16:0:-5:23:28:-2:45:::	TLML_7_	RNA
3523	CLONES_TRBTLML_7__infusion_TCR-JV_cDNA_25_TATCAGCA_merged_170000.txt	5408	2	5.06855e-05	TGTGCCAGCAGCCGGGCCGCTGGCGGAGACTACGAGCAGTACTTC	EEEEEEEEEEEEEEEEEEEEEEEEEEEEEEEEEEEEEEEEEEEEE	TRBV7-3*00(427.5)	TRBD2*00(25)	TRBJ2-7*00(220)		540|552|577|0|12||60.0	5|10|48|16|21||25.0	23|39|67|29|45||80.0												TGTGCCAGCAGCCGGGCCGCTGGCGGAGACTACGAGCAGTACTTC	36								CASSRAAGGDYEQYF		:::::::::0:-5:12:16:11:-22:21:29:-3:45:::	TLML_7_	RNA
3524	CLONES_TRBTLML_7__infusion_TCR-JV_cDNA_25_TATCAGCA_merged_170000.txt	5409	2	5.06855e-05	TGTGCCAGCAGCCGGGGCGGGGACAGGGACCACGAGCAGTACTTC	EEEEEEEEEEEEEAEEAEAEEEEEEEEEEEEEEEEEEEEEEEEAE	TRBV7-6*00(815),TRBV7-7*00(735)	TRBD1*00(45)	TRBJ2-7*00(210)		576|588|613|0|12||60.0;585|597|622|0|12||60.0	12|21|36|19|28||45.0	25|39|67|31|45||70.0												TGTGCCAGCAGCCGGGGCGGGGACAGGGACCACGAGCAGTACTTC	32								CASSRGGDRDHEQYF		:::::::::0:-5:12:19:0:-3:28:31:-5:45:::	TLML_7_	RNA
3525	CLONES_TRBTLML_7__infusion_TCR-JV_cDNA_25_TATCAGCA_merged_170000.txt	5410	2	5.06855e-05	TGTGCCAGCAGCCGGACTTCCTCTGGGGCCAACGTCCTGACTTTC	EEEEEEEEEEEEEEEEEEEEEEEEEEEEEEEEEEEEEEEEEEEEE	TRBV2*00(296)	TRBD2*00(25)	TRBJ2-6*00(265)		518|529|555|0|11||55.0	17|22|48|13|18||25.0	20|45|73|20|45||125.0												TGTGCCAGCAGCCGGACTTCCTCTGGGGCCAACGTCCTGACTTTC	36								CASSRTSSGANVLTF		:::::::::0:-6:11:13:-1:-10:18:20:0:45:::	TLML_7_	RNA
3526	CLONES_TRBTLML_7__infusion_TCR-JV_cDNA_25_TATCAGCA_merged_170000.txt	5411	2	5.06855e-05	TGTGCCAGCAGCCGGACCTTCTCCCACCAAGAGACCCAGTACTTC	EEEEEEEEEEEEEEEEEEEEEEEEEEEEEEEEEEEEEEEEEEEEE	TRBV27*00(592)	TRBD2*00(25)	TRBJ2-5*00(240)		556|567|593|0|11||55.0	2|7|48|20|25||25.0	20|40|68|25|45||100.0												TGTGCCAGCAGCCGGACCTTCTCCCACCAAGAGACCCAGTACTTC	36								CASSRTFSHQETQYF		:::::::::0:-6:11:20:14:-25:25:25:0:45:::	TLML_7_	RNA
3527	CLONES_TRBTLML_7__infusion_TCR-JV_cDNA_25_TATCAGCA_merged_170000.txt	5412	2	5.06855e-05	TGTGCCAGCAGCCGGACAGGTGGCTCCTACAATGAGCAGTTCTTC	EEEEEEEEEEEEEEEEEEEEEEEEEEEEEEEEEEEEEEEEEEEEE	TRBV7-9*00(329.5)	TRBD1*00(35)	TRBJ2-1*00(220)		556|568|593|0|12||60.0	13|20|36|13|20||35.0	19|42|70|22|45||115.0												TGTGCCAGCAGCCGGACAGGTGGCTCCTACAATGAGCAGTTCTTC	36								CASSRTGGSYNEQFF		:::::::::0:-5:12:13:-1:-4:20:22:1:45:::	TLML_7_	RNA
3528	CLONES_TRBTLML_7__infusion_TCR-JV_cDNA_25_TATCAGCA_merged_170000.txt	5413	2	5.06855e-05	TGTGCCAGCAGCCGAGCGGGGGTCGGCACAGATACGCAGTATTTT	EEEEEEEEEEEEEEEEEEEEEEEEEEEEEEEEEEEEEEEEEEEEE	TRBV7-2*00(400)	TRBD2*00(30)	TRBJ2-3*00(232)		580|592|617|0|12||60.0	22|28|48|14|20||30.0	21|41|69|25|45||100.0												TGTGCCAGCAGCCGAGCGGGGGTCGGCACAGATACGCAGTATTTT	36								CASSRAGVGTDTQYF		:::::::::0:-5:12:14:-6:-4:20:25:-1:45:::	TLML_7_	RNA
3529	CLONES_TRBTLML_7__infusion_TCR-JV_cDNA_25_TATCAGCA_merged_170000.txt	5414	2	5.06855e-05	TGTGCCAGCAGCCGAAGGGGACTAGCGGGAGGATCGCAGTATTTT	EEEEEEEEEEEEEEEEEEEEEEEEEEEEEEEEEEEEEEEEEEEEE	TRBV13*00(268.5)	TRBD2*00(75)	TRBJ2-3*00(195)		567|579|604|0|12||60.0	16|31|48|17|32||75.0	30|41|69|34|45||55.0												TGTGCCAGCAGCCGAAGGGGACTAGCGGGAGGATCGCAGTATTTT	36								CASSRRGLAGGSQYF		:::::::::0:-5:12:17:0:-1:32:34:-10:45:::	TLML_7_	RNA
3530	CLONES_TRBTLML_7__infusion_TCR-JV_cDNA_25_TATCAGCA_merged_170000.txt	5415	2	5.06855e-05	TGTGCCAGCAGCCACCTAGCGGGGGGAACCTACGAGCAGTACTTC	EEEEEEEEEEEEEEEEEEEEEEEEEEEEEEEEEEEEEEEEEEEEE	TRBV13*00(515)	TRBD2*00(40)	TRBJ2-7*00(225)		567|579|604|0|12||60.0	20|28|48|15|23||40.0	22|39|67|28|45||85.0												TGTGCCAGCAGCCACCTAGCGGGGGGAACCTACGAGCAGTACTTC	36								CASSHLAGGTYEQYF		:::::::::0:-5:12:15:-4:-4:23:28:-2:45:::	TLML_7_	RNA
3531	CLONES_TRBTLML_7__infusion_TCR-JV_cDNA_25_TATCAGCA_merged_170000.txt	5416	2	5.06855e-05	TGTGCCAGCAGCCAGACTCCGGGGCCGGGGAATGAGCAGTTCTTC	EEEEEEEEEEEEEEEEEEEEEEEEEEEEEEEEEEEEEEEEEEEEE	TRBV7-6*00(307.5)	TRBD1*00(28),TRBD2*00(25)	TRBJ2-1*00(215)		576|588|613|0|12||60.0	10|22|36|18|30|SA15GSA17C|28.0;14|19|48|18|23||25.0	27|42|70|30|45||75.0												TGTGCCAGCAGCCAGACTCCGGGGCCGGGGAATGAGCAGTTCTTC	36								CASSQTPGPGNEQFF		:::::::::0:-5:12:18:2:-2:30:30:-7:45:::	TLML_7_	RNA
3532	CLONES_TRBTLML_7__infusion_TCR-JV_cDNA_25_TATCAGCA_merged_170000.txt	5417	2	5.06855e-05	TGTGCCAGCAGCCAGACTAGCGACGGAACAGATACGCAGTATTTT	EEEEEEEEEEEEEEEEEEEEEEEEEEEEEEEEEEEEEEEEEEEEE	TRBV7-9*00(136)	TRBD2*00(40)	TRBJ2-3*00(230)		556|568|593|0|12||60.0	18|26|48|14|22||40.0	23|41|69|27|45||90.0												TGTGCCAGCAGCCAGACTAGCGACGGAACAGATACGCAGTATTTT	36								CASSQTSDGTDTQYF		:::::::::0:-5:12:14:-2:-6:22:27:-3:45:::	TLML_7_	RNA
3533	CLONES_TRBTLML_7__infusion_TCR-JV_cDNA_25_TATCAGCA_merged_170000.txt	5418	2	5.06855e-05	TGTGCCAGCAGCCAACTAGCGGCTAGTACAGATACGCAGTATTTT	EEEEEEEEEEEEEEEEEEEEEEEEEEEEEEEAEEEEEEEEEEEEE	TRBV7-2*00(257.5),TRBV7-8*00(233.5)	TRBD2*00(35)	TRBJ2-3*00(244)		580|592|617|0|12||60.0;567|579|604|0|12||60.0	19|26|48|14|21||35.0	17|41|69|21|45|SC22T|104.0												TGTGCCAGCAGCCAACTAGCGGCTAGTACAGATACGCAGTATTTT	32								CASSQLAASTDTQYF		:::::::::0:-5:12:14:-3:-6:21:21:3:45:::	TLML_7_	RNA
3534	CLONES_TRBTLML_7__infusion_TCR-JV_cDNA_25_TATCAGCA_merged_170000.txt	5419	2	5.06855e-05	TGTGCCAGCAGCCAAGTCCCGGGACAGAACTATGGCTACACCTTC	EEEEEEEEEEEEEEEEEEEEEEEEEEEEEEEEEEEEEEEEEEEEE	TRBV14*00(105),TRBV3-1*00(105),TRBV3-2*00(105)	TRBD1*00(55)	TRBJ1-2*00(230)		516|532|553|0|16||80.0;543|559|580|0|16||80.0;543|559|580|0|16||80.0	8|19|36|16|27||55.0	22|40|68|27|45||90.0												TGTGCCAGCAGCCAAGTCCCGGGACAGAACTATGGCTACACCTTC	36								CASSQVPGQNYGYTF		:::::::::0:-1:16:16:4:-5:27:27:-2:45:::	TLML_7_	RNA
3535	CLONES_TRBTLML_7__infusion_TCR-JV_cDNA_25_TATCAGCA_merged_170000.txt	5420	2	5.06855e-05	TGTGCCAGCAGCCAAGTCGGCCTAGCGATCGACGAGCAGTACTTC	EEAEEEEEEEEEEAEEEEEEEEEEEEEEEEEEEEEEEEEEEEEEE	TRBV4-2*00(645.5)	TRBD2*00(30)	TRBJ2-7*00(210)		537|553|574|0|16||80.0	20|26|48|21|27||30.0	25|39|67|31|45||70.0												TGTGCCAGCAGCCAAGTCGGCCTAGCGATCGACGAGCAGTACTTC	32								CASSQVGLAIDEQYF		:::::::::0:-1:16:21:-4:-6:27:31:-5:45:::	TLML_7_	RNA
3536	CLONES_TRBTLML_7__infusion_TCR-JV_cDNA_25_TATCAGCA_merged_170000.txt	5421	2	5.06855e-05	TGTGCCAGCAGCCAAGTAGGCCCGACTAACTATGGCTACACCTTC	EEEEEEEEEEEEEEEEEEEEEEEEEEEEEEEEEEEEEEEEEEEEE	TRBV4-2*00(620)	TRBD2*00(25)	TRBJ1-2*00(240)		537|553|574|0|16||80.0	30|35|48|18|23||25.0	20|40|68|25|45||100.0												TGTGCCAGCAGCCAAGTAGGCCCGACTAACTATGGCTACACCTTC	36								CASSQVGPTNYGYTF		:::::::::0:-1:16:18:-14:3:23:25:0:45:::	TLML_7_	RNA
3537	CLONES_TRBTLML_7__infusion_TCR-JV_cDNA_25_TATCAGCA_merged_170000.txt	5422	2	5.06855e-05	TGTGCCAGCAGCCAAGCGGGACCGTCGAACACTGAAGCTTTCTTT	EEEEEEEEEEEEEEEEEEEEEEEEEEEEEEEEEEEEEEEEEEEEE	TRBV4-2*00(587),TRBV4-3*00(571)	TRBD1*00(30),TRBD2*00(30)	TRBJ1-1*00(235)		537|553|574|0|16||80.0;537|553|574|0|16|SC539T|64.0	11|17|36|16|22||30.0;15|21|48|16|22||30.0	21|40|68|26|45||95.0												TGTGCCAGCAGCCAAGCGGGACCGTCGAACACTGAAGCTTTCTTT	36								CASSQAGPSNTEAFF		:::::::::0:-1:16:16:1:-7:22:26:-1:45:::	TLML_7_	RNA
3538	CLONES_TRBTLML_7__infusion_TCR-JV_cDNA_25_TATCAGCA_merged_170000.txt	5423	2	5.06855e-05	TGTGCCAGCAGCCAAGGCGGGAATCTCGAGGGTGAGCAGTTCTTC	EEEEEEEEEEEEEEEEEEEEEEEEEEEEEEEEEEEEEEEEEEEEE	TRBV3-1*00(470),TRBV3-2*00(422)	TRBD2*00(30)	TRBJ2-1*00(197)		543|559|580|0|16||80.0;543|559|580|0|16||80.0	23|29|48|16|22||30.0	29|42|70|32|45||65.0												TGTGCCAGCAGCCAAGGCGGGAATCTCGAGGGTGAGCAGTTCTTC	36								CASSQGGNLEGEQFF		:::::::::0:-1:16:16:-7:-3:22:32:-9:45:::	TLML_7_	RNA
3539	CLONES_TRBTLML_7__infusion_TCR-JV_cDNA_25_TATCAGCA_merged_170000.txt	5424	2	5.06855e-05	TGTGCCAGCAGCCAAGGGGCAGTCGCCTCCTACGAGCAGTACTTC	EEAEEEEEEEEEEEEEEEEEEEEEEEEEEEEEEEEEEEEEEEEEE	TRBV7-2*00(725)	TRBD1*00(25)	TRBJ2-7*00(182.5)		580|592|617|0|12||60.0	17|22|36|14|19||25.0	20|39|67|26|45||95.0												TGTGCCAGCAGCCAAGGGGCAGTCGCCTCCTACGAGCAGTACTTC	32								CASSQGAVASYEQYF		:::::::::0:-5:12:14:-5:-2:19:26:0:45:::	TLML_7_	RNA
3540	CLONES_TRBTLML_7__infusion_TCR-JV_cDNA_25_TATCAGCA_merged_170000.txt	5425	2	5.06855e-05	TGTGCCAGCAGCCAAGGGGGCAGCGGGAGATCAGAGCAGTTCTTC	EEEEEEEEEEEEEEEEEEEEEEEEEEEEEEEEEEEEEEEEEEEEE	TRBV3-2*00(292),TRBV3-1*00(276)	TRBD2*00(40)	TRBJ2-1*00(200)		543|559|580|0|16||80.0;543|559|580|0|16||80.0	22|30|48|21|29||40.0	30|42|70|33|45||60.0												TGTGCCAGCAGCCAAGGGGGCAGCGGGAGATCAGAGCAGTTCTTC	36								CASSQGGSGRSEQFF		:::::::::0:-1:16:21:-6:-2:29:33:-10:45:::	TLML_7_	RNA
3541	CLONES_TRBTLML_7__infusion_TCR-JV_cDNA_25_TATCAGCA_merged_170000.txt	5426	2	5.06855e-05	TGTGCCAGCAGCCAAGGACAGGGGCTAAAAAATACGCAGTATTTT	EEEEEEEEEEEEEEEEEEEEEEEEEEEEEEEEEEEAEEEEEEEEE	TRBV7-2*00(461)	TRBD1*00(45)	TRBJ2-3*00(160)		580|592|617|0|12||60.0	13|22|36|15|24||45.0	27|41|69|31|45||70.0												TGTGCCAGCAGCCAAGGACAGGGGCTAAAAAATACGCAGTATTTT	32								CASSQGQGLKNTQYF		:::::::::0:-5:12:15:-1:-2:24:31:-7:45:::	TLML_7_	RNA
3542	CLONES_TRBTLML_7__infusion_TCR-JV_cDNA_25_TATCAGCA_merged_170000.txt	5427	2	5.06855e-05	TGTGCCAGCAGCCAAGATCAGGACAGCAATCAGCCCCAGCATTTT	EEEEEEEEEEEEEEEEEEEEEEEEEEEEEEEEEEEEEEEEEEEEE	TRBV4-2*00(925)		TRBJ1-5*00(177)		537|556|574|0|19||95.0		21|42|70|24|45||105.0												TGTGCCAGCAGCCAAGATCAGGACAGCAATCAGCCCCAGCATTTT	36								CASSQDQDSNQPQHF		:::::::::0:2:19:::::24:-1:45:::	TLML_7_	RNA
3543	CLONES_TRBTLML_7__infusion_TCR-JV_cDNA_25_TATCAGCA_merged_170000.txt	5428	2	5.06855e-05	TGTGCCAGCAGCCAAGATACAGGGGTGGTTTATGGCTACACCTTC	EEEEEEEEEEEEEEEEEEEEEEEEEEEEEEEEEEEEEEEEEEEEE	TRBV4-2*00(745)	TRBD1*00(35)	TRBJ1-2*00(215)		537|555|574|0|18||90.0	15|22|36|18|25||35.0	25|40|68|30|45||75.0												TGTGCCAGCAGCCAAGATACAGGGGTGGTTTATGGCTACACCTTC	36								CASSQDTGVVYGYTF		:::::::::0:1:18:18:-3:-2:25:30:-5:45:::	TLML_7_	RNA
3544	CLONES_TRBTLML_7__infusion_TCR-JV_cDNA_25_TATCAGCA_merged_170000.txt	5429	2	5.06855e-05	TGTGCCAGCAGCCAAGACCTTGGTCAGTTGAGTTACCAGTACTTC	EEEEEEEEEEEEEEEEEEEEEEEEEEEEEEEEEEEEEEEEEEEEA	TRBV3-1*00(631.5)		TRBJ2-7*00(92.5)		543|566|580|0|23|ST560C|99.0		30|39|67|36|45||45.0												TGTGCCAGCAGCCAAGACCTTGGTCAGTTGAGTTACCAGTACTTC	32								CASSQDLGQLSYQYF		:::::::::0:6:23:::::36:-10:45:::	TLML_7_	RNA
3545	CLONES_TRBTLML_7__infusion_TCR-JV_cDNA_25_TATCAGCA_merged_170000.txt	5430	2	5.06855e-05	TGTGCCAGCAGCCAAGAGTCAACCAGGGAGCATGGCTACACCTTC	EEEEEEEEEEEEEEEEEEEEEEEEEEEEEEEEEEEEEEEEEEEEE	TRBV4-2*00(145)	TRBD1*00(25),TRBD2*00(25)	TRBJ1-2*00(210)		537|554|574|0|17||85.0	16|21|36|23|28||25.0;25|30|48|25|30||25.0	26|40|68|31|45||70.0												TGTGCCAGCAGCCAAGAGTCAACCAGGGAGCATGGCTACACCTTC	36								CASSQESTREHGYTF		:::::::::0:0:17:23:-4:-3:28:31:-6:45:::	TLML_7_	RNA
3546	CLONES_TRBTLML_7__infusion_TCR-JV_cDNA_25_TATCAGCA_merged_170000.txt	5431	2	5.06855e-05	TGTGCCAGCAGCCAAGAGCGCTCTGTTGGAAACACCATATATTTT	EEEEEEEEEEEEEEEEEEEEEEEEEEEEEEEEEEEEEEEEEEEEE	TRBV4-2*00(172.5),TRBV4-3*00(156.5)		TRBJ1-3*00(235)		537|554|574|0|17||85.0;537|554|574|0|17|SC539T|69.0		23|42|70|26|45||95.0												TGTGCCAGCAGCCAAGAGCGCTCTGTTGGAAACACCATATATTTT	36								CASSQERSVGNTIYF		:::::::::0:0:17:::::26:-3:45:::	TLML_7_	RNA
3547	CLONES_TRBTLML_7__infusion_TCR-JV_cDNA_25_TATCAGCA_merged_170000.txt	5432	2	5.06855e-05	TGTGCCAGCAGCCAAGAAGAGACATTGGGGGCCGAGCAGTTCTTC	EEEEEEEEEEEEEEEEEEEEEEEEEEEEEEEEEEEEEEEEEEEEE	TRBV4-2*00(317)	TRBD1*00(30)	TRBJ2-1*00(142)		537|554|574|0|17||85.0	18|24|36|26|32||30.0	30|42|70|33|45||60.0												TGTGCCAGCAGCCAAGAAGAGACATTGGGGGCCGAGCAGTTCTTC	36								CASSQEETLGAEQFF		:::::::::0:0:17:26:-6:0:32:33:-10:45:::	TLML_7_	RNA
3548	CLONES_TRBTLML_7__infusion_TCR-JV_cDNA_25_TATCAGCA_merged_170000.txt	5433	2	5.06855e-05	TGTGCCAGCAGCCAAGAAACAGAGAGCTCCTACGAGCAGTACTTC	EEEEEEEEEEEEEEEEEEEEEEEEEEEEEEEEEEEEEEEEEEEEE	TRBV3-1*00(315),TRBV3-2*00(315)		TRBJ2-7*00(250)		543|560|580|0|17||85.0;543|560|580|0|17||85.0		17|39|67|23|45||110.0												TGTGCCAGCAGCCAAGAAACAGAGAGCTCCTACGAGCAGTACTTC	36								CASSQETESSYEQYF		:::::::::0:0:17:::::23:3:45:::	TLML_7_	RNA
3549	CLONES_TRBTLML_7__infusion_TCR-JV_cDNA_25_TATCAGCA_merged_170000.txt	5434	2	5.06855e-05	TGTGCCAGCAGCCAAACTAGCGCTTTCACAGATACGCAGTATTTT	EEEEEEEEEEEEEEEEEEEEEEEEEEEEEEEEEEEEEEEEEEEEE	TRBV14*00(676.5)	TRBD2*00(35)	TRBJ2-3*00(235)		516|531|553|0|15||75.0	19|26|48|15|22||35.0	22|41|69|26|45||95.0												TGTGCCAGCAGCCAAACTAGCGCTTTCACAGATACGCAGTATTTT	36								CASSQTSAFTDTQYF		:::::::::0:-2:15:15:-3:-6:22:26:-2:45:::	TLML_7_	RNA
3550	CLONES_TRBTLML_7__infusion_TCR-JV_cDNA_25_TATCAGCA_merged_170000.txt	5435	2	5.06855e-05	TGTGCCAGCAGCCAAAGCCTAGTTGGGGGGGCTGAGCAGTTCTTC	EEEEEEEEEEEEEEEEEEEEEEEAEEEEEEEEEEEEEEEEEEEEE	TRBV7-2*00(692.5)	TRBD1*00(30)	TRBJ2-1*00(162.5)		580|592|617|0|12||60.0	18|24|36|26|32||30.0	29|42|70|32|45||65.0												TGTGCCAGCAGCCAAAGCCTAGTTGGGGGGGCTGAGCAGTTCTTC	32								CASSQSLVGGAEQFF		:::::::::0:-5:12:26:-6:0:32:32:-9:45:::	TLML_7_	RNA
3551	CLONES_TRBTLML_7__infusion_TCR-JV_cDNA_25_TATCAGCA_merged_170000.txt	5436	2	5.06855e-05	TGTGCCAGCAGCCAAAGGGCTAGTCAATACAATGAGCAGTTCTTC	EEEEEEEEEEEEEEEEEEEEEEEEEEEEEEEEEEEEEEEEEEEEE	TRBV16*00(552.5)	TRBD2*00(35)	TRBJ2-1*00(187.5)		537|552|574|0|15||75.0	7|14|48|18|25||35.0	24|42|70|27|45||90.0												TGTGCCAGCAGCCAAAGGGCTAGTCAATACAATGAGCAGTTCTTC	36								CASSQRASQYNEQFF		:::::::::0:-2:15:18:9:-18:25:27:-4:45:::	TLML_7_	RNA
3552	CLONES_TRBTLML_7__infusion_TCR-JV_cDNA_25_TATCAGCA_merged_170000.txt	5437	2	5.06855e-05	TGTGCCAGCAGCCAAAATGACAGGGGCCCTAGGGGCTACACCTTC	EEEEEEEEEEEEEEEEEEEEEEEEEEEEEEEEEEEEEEEEEEEEE	TRBV3-1*00(560)	TRBD1*00(40),TRBD2*00(35)	TRBJ1-2*00(150)		543|558|580|0|15||75.0	14|22|36|18|26||40.0;29|36|48|23|30||35.0	28|40|68|33|45||60.0												TGTGCCAGCAGCCAAAATGACAGGGGCCCTAGGGGCTACACCTTC	36								CASSQNDRGPRGYTF		:::::::::0:-2:15:18:-2:-2:26:33:-8:45:::	TLML_7_	RNA
3553	CLONES_TRBTLML_7__infusion_TCR-JV_cDNA_25_TATCAGCA_merged_170000.txt	5438	2	5.06855e-05	TGTGCCAGCAGCGTCTCCCTAGTGAACACCGGGGAGCTGTTTTTT	EEEEEEEEEEEEEEEEEEEEEEEEEEEEEEEEEEEEEEEEEEEEE	TRBV9*00(357.5)	TRBD2*00(25)	TRBJ2-2*00(250)		559|573|595|0|14||70.0	2|7|48|14|19||25.0	21|43|71|23|45||110.0												TGTGCCAGCAGCGTCTCCCTAGTGAACACCGGGGAGCTGTTTTTT	36								CASSVSLVNTGELFF		:::::::::0:-2:14:14:14:-25:19:23:-1:45:::	TLML_7_	RNA
3554	CLONES_TRBTLML_7__infusion_TCR-JV_cDNA_25_TATCAGCA_merged_170000.txt	5439	2	5.06855e-05	TGTGCCAGCAGCGTCCAGGTAGCGGGCACCGGGGAGCTGTTTTTT	EEEEEEEEEEEEEEEEEEEEEEEEEEEEEEEEEEEEEEEEEEEEE	TRBV9*00(310.5)	TRBD2*00(35)	TRBJ2-2*00(161)		559|573|595|0|14||70.0	21|28|48|19|26||35.0	24|43|71|26|45||95.0												TGTGCCAGCAGCGTCCAGGTAGCGGGCACCGGGGAGCTGTTTTTT	36								CASSVQVAGTGELFF		:::::::::0:-2:14:19:-5:-4:26:26:-4:45:::	TLML_7_	RNA
3555	CLONES_TRBTLML_7__infusion_TCR-JV_cDNA_25_TATCAGCA_merged_170000.txt	5440	2	5.06855e-05	TGTGCCAGCAGCGTCGCCTCAGGGGGCGCGGATGGCTACACCTTC	EEEEEEEEEEEEEEEEEEEEEEAEEEEAEAAEEAEEEEEEEEEEE	TRBV9*00(533)	TRBD1*00(50)	TRBJ1-2*00(210)		559|573|595|0|14||70.0	16|26|36|19|29||50.0	26|40|68|31|45||70.0												TGTGCCAGCAGCGTCGCCTCAGGGGGCGCGGATGGCTACACCTTC	32								CASSVASGGADGYTF		:::::::::0:-2:14:19:-4:2:29:31:-6:45:::	TLML_7_	RNA
3556	CLONES_TRBTLML_7__infusion_TCR-JV_cDNA_25_TATCAGCA_merged_170000.txt	5441	2	5.06855e-05	TGTGCCAGCAGCGTCGGGACCCATTATACAGATACGCAGTATTTT	EEEEEEEEEEEEEEEEEEEEEEEEEEEEEEEEEEEEEEEEEEEEE	TRBV9*00(155)	TRBD1*00(30),TRBD2*00(30)	TRBJ2-3*00(230)		559|573|595|0|14||70.0	11|17|36|14|20||30.0;15|21|48|14|20||30.0	23|41|69|27|45||90.0												TGTGCCAGCAGCGTCGGGACCCATTATACAGATACGCAGTATTTT	36								CASSVGTHYTDTQYF		:::::::::0:-2:14:14:1:-7:20:27:-3:45:::	TLML_7_	RNA
3557	CLONES_TRBTLML_7__infusion_TCR-JV_cDNA_25_TATCAGCA_merged_170000.txt	5442	2	5.06855e-05	TGTGCCAGCAGCGTGACCCCAGGACAGGCCTACGAGCAGTACTTC	EEEEEEEEEEEEEEEEEEEEEEEEEEEEEEEEEEEEEEEEEEEEE	TRBV9*00(822.5)	TRBD1*00(39)	TRBJ2-7*00(225)		559|573|595|0|14||70.0	9|20|36|17|28|SG12A|39.0	22|39|67|28|45||85.0												TGTGCCAGCAGCGTGACCCCAGGACAGGCCTACGAGCAGTACTTC	36								CASSVTPGQAYEQYF		:::::::::0:-2:14:17:3:-4:28:28:-2:45:::	TLML_7_	RNA
3558	CLONES_TRBTLML_7__infusion_TCR-JV_cDNA_25_TATCAGCA_merged_170000.txt	5443	2	5.06855e-05	TGTGCCAGCAGCGTAGCGCAGGGGCCCTCCTACGAGCAGTACTTC	EEEEEEEEEEEEEEEEEEEEEEEEEEEEEEEEEEEEEEEEEEEEE	TRBV9*00(352.5)	TRBD1*00(30)	TRBJ2-7*00(235)		559|576|595|0|17||85.0	16|22|36|18|24||30.0	20|39|67|26|45||95.0												TGTGCCAGCAGCGTAGCGCAGGGGCCCTCCTACGAGCAGTACTTC	36								CASSVAQGPSYEQYF		:::::::::0:1:17:18:-4:-2:24:26:0:45:::	TLML_7_	RNA
3559	CLONES_TRBTLML_7__infusion_TCR-JV_cDNA_25_TATCAGCA_merged_170000.txt	5444	2	5.06855e-05	TGTGCCAGCAGCGTAGCGGGGCACAACCAAGAGACCCAGTACTTC	EEEEEEEEEEEEEEEEEEEEEEEEEEEEEEEEEEEEEEEEEEEEE	TRBV9*00(487.5)	TRBD1*00(25)	TRBJ2-5*00(240)		559|576|595|0|17||85.0	19|24|36|17|22||25.0	20|40|68|25|45||100.0												TGTGCCAGCAGCGTAGCGGGGCACAACCAAGAGACCCAGTACTTC	36								CASSVAGHNQETQYF		:::::::::0:1:17:17:-7:0:22:25:0:45:::	TLML_7_	RNA
3560	CLONES_TRBTLML_7__infusion_TCR-JV_cDNA_25_TATCAGCA_merged_170000.txt	5445	2	5.06855e-05	TGTGCCAGCAGCGTAGGTGTGGGGGCGATGTATGGCTACACCTTC	EEEEEEEE<EEEEEEEAEEEAEEEEEEEEEEEEEEEEEEEEEAEE	TRBV9*00(565)	TRBD1*00(35)	TRBJ1-2*00(207)		559|575|595|0|16||80.0	18|25|36|20|27||35.0	25|40|68|30|45||75.0												TGTGCCAGCAGCGTAGGTGTGGGGGCGATGTATGGCTACACCTTC	27								CASSVGVGAMYGYTF		:::::::::0:0:16:20:-6:1:27:30:-5:45:::	TLML_7_	RNA
3561	CLONES_TRBTLML_7__infusion_TCR-JV_cDNA_25_TATCAGCA_merged_170000.txt	5446	2	5.06855e-05	TGTGCCAGCAGCGTAGGAGGACAGGTCACCTATGGCTACACCTTC	EEEEEEEEEEEEEEEEEEEEEEEEEEEEEEEEEEEEEEEEEEEEE	TRBV9*00(455)	TRBD1*00(35)	TRBJ1-2*00(220)		559|575|595|0|16||80.0	13|20|36|18|25||35.0	24|40|68|29|45||80.0												TGTGCCAGCAGCGTAGGAGGACAGGTCACCTATGGCTACACCTTC	36								CASSVGGQVTYGYTF		:::::::::0:0:16:18:-1:-4:25:29:-4:45:::	TLML_7_	RNA
3562	CLONES_TRBTLML_7__infusion_TCR-JV_cDNA_25_TATCAGCA_merged_170000.txt	5447	2	5.06855e-05	TGTGCCAGCAGCGTAGACTGGGGACAGGGGGATGGCTACACCTTC	EEEEEEEEEEEEEEEEEEEEEEEEEEEEEEEEEEEEEEEEEEEEE	TRBV9*00(462.5)	TRBD1*00(55)	TRBJ1-2*00(210)		559|575|595|0|16||80.0	12|23|36|20|31||55.0	26|40|68|31|45||70.0												TGTGCCAGCAGCGTAGACTGGGGACAGGGGGATGGCTACACCTTC	36								CASSVDWGQGDGYTF		:::::::::0:0:16:20:0:-1:31:31:-6:45:::	TLML_7_	RNA
3563	CLONES_TRBTLML_7__infusion_TCR-JV_cDNA_25_TATCAGCA_merged_170000.txt	5448	2	5.06855e-05	TGTGCCAGCAGCGTAGACCCCGGCCGTGGTTCACCCCTCCACTTT	EEEEEEEEEEEEEEEEEEEEEEEEEEEEEEEEEEEEEEEEEEEEE	TRBV9*00(552.5)	TRBD1*00(25),TRBD2*00(25)	TRBJ1-6*00(192.5)		559|575|595|0|16||80.0	9|14|36|18|23||25.0;13|18|48|18|23||25.0	29|45|73|29|45||80.0												TGTGCCAGCAGCGTAGACCCCGGCCGTGGTTCACCCCTCCACTTT	36								CASSVDPGRGSPLHF		:::::::::0:0:16:18:3:-10:23:29:-9:45:::	TLML_7_	RNA
3564	CLONES_TRBTLML_7__infusion_TCR-JV_cDNA_25_TATCAGCA_merged_170000.txt	5449	2	5.06855e-05	TGTGCCAGCAGCGTAGACGGGACAGGGGCACCCGGCTACACCTTC	EEEEEEEEEEEEEEEEEEEEEEEEEEEEEEEEEEEEEEEEEEEEE	TRBV9*00(507)	TRBD1*00(55)	TRBJ1-2*00(200)		559|575|595|0|16||80.0	11|22|36|17|28||55.0	28|40|68|33|45||60.0												TGTGCCAGCAGCGTAGACGGGACAGGGGCACCCGGCTACACCTTC	36								CASSVDGTGAPGYTF		:::::::::0:0:16:17:1:-2:28:33:-8:45:::	TLML_7_	RNA
3565	CLONES_TRBTLML_7__infusion_TCR-JV_cDNA_25_TATCAGCA_merged_170000.txt	5450	2	5.06855e-05	TGTGCCAGCAGCGTAGACGGAGCTACCTCCTACGAGCAGTACTTC	EEEEEEEEEEEEEEEEEEEEEEEEEEEEEEEEEEEEEEEEEEEEE	TRBV9*00(396.5)		TRBJ2-7*00(156)		559|575|595|0|16||80.0		20|39|67|26|45||95.0												TGTGCCAGCAGCGTAGACGGAGCTACCTCCTACGAGCAGTACTTC	36								CASSVDGATSYEQYF		:::::::::0:0:16:::::26:0:45:::	TLML_7_	RNA
3566	CLONES_TRBTLML_7__infusion_TCR-JV_cDNA_25_TATCAGCA_merged_170000.txt	5451	2	5.06855e-05	TGTGCCAGCAGCGTAGACAGGCAAGGGCCCGATACGCAGTATTTT	EEEEEEEEEEEEEEEEEEEEEEEEEEEEEEEEEEEEEEEEEEEEE	TRBV9*00(485)	TRBD2*00(35)	TRBJ2-3*00(215)		559|575|595|0|16||80.0	28|35|48|23|30||35.0	26|41|69|30|45||75.0												TGTGCCAGCAGCGTAGACAGGCAAGGGCCCGATACGCAGTATTTT	36								CASSVDRQGPDTQYF		:::::::::0:0:16:23:-12:3:30:30:-6:45:::	TLML_7_	RNA
3567	CLONES_TRBTLML_7__infusion_TCR-JV_cDNA_25_TATCAGCA_merged_170000.txt	5452	2	5.06855e-05	TGTGCCAGCAGCGTAGAAGGCGGGACGACCTACGAGCAGTACTTC	EEEEEEEEEEEEEEEEEEEEEEEEEEEEEEEEEEEEEEEEEEEEE	TRBV9*00(352.5)	TRBD1*00(30),TRBD2*00(30)	TRBJ2-7*00(225)		559|575|595|0|16||80.0	11|17|36|20|26||30.0;15|21|48|20|26||30.0	22|39|67|28|45||85.0												TGTGCCAGCAGCGTAGAAGGCGGGACGACCTACGAGCAGTACTTC	36								CASSVEGGTTYEQYF		:::::::::0:0:16:20:1:-7:26:28:-2:45:::	TLML_7_	RNA
3568	CLONES_TRBTLML_7__infusion_TCR-JV_cDNA_25_TATCAGCA_merged_170000.txt	5453	2	5.06855e-05	TGTGCCAGCAGCGTAAGCGGGGGGAACACAGATACGCAGTATTTT	EEEEEEEEEEEEEEEEEEEEAEEEEEEEEEEEEEEEEEEEEEEEE	TRBV7-2*00(700)	TRBD2*00(30)	TRBJ2-3*00(187.5)		580|592|617|0|12||60.0	22|28|48|15|21||30.0	22|41|69|26|45||95.0												TGTGCCAGCAGCGTAAGCGGGGGGAACACAGATACGCAGTATTTT	32								CASSVSGGNTDTQYF		:::::::::0:-5:12:15:-6:-4:21:26:-2:45:::	TLML_7_	RNA
3569	CLONES_TRBTLML_7__infusion_TCR-JV_cDNA_25_TATCAGCA_merged_170000.txt	5454	2	5.06855e-05	TGTGCCAGCAGCGTAAGGCAGGGGGACTCCTACGAGCAGTACTTC	EEEEEEEEEEEEEEEEEEEEEEEEEEEEEEEEEEEEEEEEEEEEE	TRBV9*00(257.5)	TRBD1*00(35)	TRBJ2-7*00(235)		559|574|595|0|15||75.0	16|23|36|18|25||35.0	20|39|67|26|45||95.0												TGTGCCAGCAGCGTAAGGCAGGGGGACTCCTACGAGCAGTACTTC	36								CASSVRQGDSYEQYF		:::::::::0:-1:15:18:-4:-1:25:26:0:45:::	TLML_7_	RNA
3570	CLONES_TRBTLML_7__infusion_TCR-JV_cDNA_25_TATCAGCA_merged_170000.txt	5455	2	5.06855e-05	TGTGCCAGCAGCGTAAATTTTGGGTTGTCCTACGAGCAGTACTTC	EEEEEEEEEEEEEEEEEEEEEEEEEEEEEEEEEEEEEEEEEEEEE	TRBV9*00(255.5)		TRBJ2-7*00(230)		559|574|595|0|15||75.0		21|39|67|27|45||90.0												TGTGCCAGCAGCGTAAATTTTGGGTTGTCCTACGAGCAGTACTTC	36								CASSVNFGLSYEQYF		:::::::::0:-1:15:::::27:-1:45:::	TLML_7_	RNA
3571	CLONES_TRBTLML_7__infusion_TCR-JV_cDNA_25_TATCAGCA_merged_170000.txt	5456	2	5.06855e-05	TGTGCCAGCAGCGCTCGAGGGGGTTTGAGAGAGACCCAGTACTTC	EEEEEEEEEEEEEEEEEEEEEEEEEEEEEEEEEEEEEEEEEEEEE	TRBV5-4*00(310),TRBV5-8*00(286)	TRBD1*00(30)	TRBJ2-5*00(207.5)		549|561|585|0|12||60.0;551|563|587|0|12||60.0	17|23|36|17|23||30.0	24|40|68|29|45||80.0												TGTGCCAGCAGCGCTCGAGGGGGTTTGAGAGAGACCCAGTACTTC	36								CASSARGGLRETQYF		:::::::::0:-4:12:17:-5:-1:23:29:-4:45:::	TLML_7_	RNA
3572	CLONES_TRBTLML_7__infusion_TCR-JV_cDNA_25_TATCAGCA_merged_170000.txt	5457	2	5.06855e-05	TGTGCCAGCAGCGCCCTCCTGGGCCCCTCCTACGAGCAGTACTTC	EEEEEEEEEEEEEEEEEEEEEEEEEEEEEEEEEEEEEEEEEEEEE	TRBV9*00(230)	TRBD2*00(30)	TRBJ2-7*00(235)		559|572|595|0|13||65.0	0|6|48|13|19||30.0	20|39|67|26|45||95.0												TGTGCCAGCAGCGCCCTCCTGGGCCCCTCCTACGAGCAGTACTTC	36								CASSALLGPSYEQYF		:::::::::0:-3:13:13:16:-26:19:26:0:45:::	TLML_7_	RNA
3573	CLONES_TRBTLML_7__infusion_TCR-JV_cDNA_25_TATCAGCA_merged_170000.txt	5458	2	5.06855e-05	TGTGCCAGCAGCGCCCTAGCGGGGGGTACCTACGAGCAGTACTTC	EEEEEEEEEEEEEEEEEEEEEEEEEEEEEEEEEEEEEEEEEEEEE	TRBV7-8*00(470)	TRBD2*00(40)	TRBJ2-7*00(225)		567|579|604|0|12||60.0	20|28|48|15|23||40.0	22|39|67|28|45||85.0												TGTGCCAGCAGCGCCCTAGCGGGGGGTACCTACGAGCAGTACTTC	36								CASSALAGGTYEQYF		:::::::::0:-5:12:15:-4:-4:23:28:-2:45:::	TLML_7_	RNA
3574	CLONES_TRBTLML_7__infusion_TCR-JV_cDNA_25_TATCAGCA_merged_170000.txt	5459	2	5.06855e-05	TGTGCCAGCAGCGCCCGACAGGGGGTTAACTATGGCTACACCTTC	EEEEEEEEEEEEEEEEEEEEEEEEEEEEEEEEEEEEEEEEEEEEE	TRBV7-9*00(615)	TRBD1*00(45)	TRBJ1-2*00(235)		556|568|593|0|12||60.0	14|23|36|16|25||45.0	21|40|68|26|45||95.0												TGTGCCAGCAGCGCCCGACAGGGGGTTAACTATGGCTACACCTTC	36								CASSARQGVNYGYTF		:::::::::0:-5:12:16:-2:-1:25:26:-1:45:::	TLML_7_	RNA
3575	CLONES_TRBTLML_7__infusion_TCR-JV_cDNA_25_TATCAGCA_merged_170000.txt	5460	2	5.06855e-05	TGTGCCAGCAGCGCCGGTGTGGGTCAGAACACTGAAGCTTTCTTT	EEEEEEEEEEEEEEEEEEEEEEEEEEEEEEEEEEEEEEEEEEEEE	TRBV7-9*00(595)		TRBJ1-1*00(145)		556|568|593|0|12||60.0		21|40|68|26|45||95.0												TGTGCCAGCAGCGCCGGTGTGGGTCAGAACACTGAAGCTTTCTTT	36								CASSAGVGQNTEAFF		:::::::::0:-5:12:::::26:-1:45:::	TLML_7_	RNA
3576	CLONES_TRBTLML_7__infusion_TCR-JV_cDNA_25_TATCAGCA_merged_170000.txt	5461	2	5.06855e-05	TGTGCCAGCAGCGCCGGACAGGGGGCGAGGGAGACCCAGTACTTC	EEEEEEEEEEEEEEEEEEEEEEEEEEEEEEEEEEEEEEEEEEEEE	TRBV9*00(320)	TRBD1*00(60)	TRBJ2-5*00(215)		559|572|595|0|13||65.0	13|25|36|15|27||60.0	25|40|68|30|45||75.0												TGTGCCAGCAGCGCCGGACAGGGGGCGAGGGAGACCCAGTACTTC	36								CASSAGQGARETQYF		:::::::::0:-3:13:15:-1:1:27:30:-5:45:::	TLML_7_	RNA
3577	CLONES_TRBTLML_7__infusion_TCR-JV_cDNA_25_TATCAGCA_merged_170000.txt	5462	2	5.06855e-05	TGTGCCAGCAGCGCCACTAGCCACCGGTACAATGAGCAGTTCTTC	EEEEEEEEEEEEEEEEEEEEEEEEEEEAEEEEEEEEEEEEEEEEE	TRBV7-3*00(255)	TRBD2*00(30)	TRBJ2-1*00(230)		540|552|577|0|12||60.0	19|25|48|15|21||30.0	24|42|70|27|45||90.0												TGTGCCAGCAGCGCCACTAGCCACCGGTACAATGAGCAGTTCTTC	32								CASSATSHRYNEQFF		:::::::::0:-5:12:15:-3:-7:21:27:-4:45:::	TLML_7_	RNA
3578	CLONES_TRBTLML_7__infusion_TCR-JV_cDNA_25_TATCAGCA_merged_170000.txt	5463	2	5.06855e-05	TGTGCCAGCAGCGCCACAGGGAACTCCTACAATGAGCAGTTCTTC	EEEEEEEEEEEEEEEEEEEEEEEEEEEEEEEEEEEEEEEEEEEEE	TRBV9*00(680)		TRBJ2-1*00(164)		559|572|595|0|13||65.0		16|42|70|19|45|SG19A|114.0												TGTGCCAGCAGCGCCACAGGGAACTCCTACAATGAGCAGTTCTTC	36								CASSATGNSYNEQFF		:::::::::0:-3:13:::::19:4:45:::	TLML_7_	RNA
3579	CLONES_TRBTLML_7__infusion_TCR-JV_cDNA_25_TATCAGCA_merged_170000.txt	5464	2	5.06855e-05	TGTGCCAGCAGCGCGACCGGGACTAGCGGATACGAGCAGTACTTC	EEEEEEEEEEEEEEEEEEEEEEEEEEEEEEEEEEEEEEEEEEEAE	TRBV7-9*00(810.5)	TRBD2*00(65)	TRBJ2-7*00(150)		556|568|593|0|12||60.0	14|27|48|16|29||65.0	24|39|67|30|45||75.0												TGTGCCAGCAGCGCGACCGGGACTAGCGGATACGAGCAGTACTTC	32								CASSATGTSGYEQYF		:::::::::0:-5:12:16:2:-5:29:30:-4:45:::	TLML_7_	RNA
3580	CLONES_TRBTLML_7__infusion_TCR-JV_cDNA_25_TATCAGCA_merged_170000.txt	5465	2	5.06855e-05	TGTGCCAGCAGCGCAGACAGTAGCGGGGGGAATGAGCAGTTCTTC	EEEEEEEEEEEEEEEEEEEEEEEEEEEEEEEEEEEEEEEEEEEEE	TRBV5-4*00(532),TRBV5-8*00(484)	TRBD2*00(35)	TRBJ2-1*00(215)		549|561|585|0|12||60.0;551|563|587|0|12||60.0	21|28|48|20|27||35.0	27|42|70|30|45||75.0												TGTGCCAGCAGCGCAGACAGTAGCGGGGGGAATGAGCAGTTCTTC	36								CASSADSSGGNEQFF		:::::::::0:-4:12:20:-5:-4:27:30:-7:45:::	TLML_7_	RNA
3581	CLONES_TRBTLML_7__infusion_TCR-JV_cDNA_25_TATCAGCA_merged_170000.txt	5466	2	5.06855e-05	TGTGCCAGCAGCGCAAGTCGCGGACCCTACAATGAGCAGTTCTTC	EEEEEEEEEEEEEEEEEEEEEEEEEEEEEEEEEEEEEEEEEEEEE	TRBV9*00(150)		TRBJ2-1*00(240)		559|572|595|0|13||65.0		22|42|70|25|45||100.0												TGTGCCAGCAGCGCAAGTCGCGGACCCTACAATGAGCAGTTCTTC	36								CASSASRGPYNEQFF		:::::::::0:-3:13:::::25:-2:45:::	TLML_7_	RNA
3582	CLONES_TRBTLML_7__infusion_TCR-JV_cDNA_25_TATCAGCA_merged_170000.txt	5467	2	5.06855e-05	TGTGCCAGCAGCGGTTCGTGGTCGCCCGACAATGAGCAGTTCTTC	EEEEEEEEEEEEEEEEEEEEEEEEEEEEEEEEEEEEEEEEEEEEE	TRBV11-2*00(120),TRBV11-3*00(120),TRBV7-2*00(120),TRBV7-3*00(120),TRBV7-8*00(120)	TRBD1*00(25)	TRBJ2-1*00(225)		522|534|559|0|12||60.0;521|533|558|0|12||60.0;580|592|617|0|12||60.0;540|552|577|0|12||60.0;567|579|604|0|12||60.0	23|28|36|22|27||25.0	25|42|70|28|45||85.0												TGTGCCAGCAGCGGTTCGTGGTCGCCCGACAATGAGCAGTTCTTC	36								CASSGSWSPDNEQFF		:::::::::0:-5:12:22:-11:4:27:28:-5:45:::	TLML_7_	RNA
3583	CLONES_TRBTLML_7__infusion_TCR-JV_cDNA_25_TATCAGCA_merged_170000.txt	5468	2	5.06855e-05	TGTGCCAGCAGCGGTACAGGACAGGGGGCGTTAGTAGCTTTCTTT	EEEEEEEEEEEEEEEEEEEEEEEEEEEEEEEEEEEEEEEEEEEEE	TRBV7-9*00(232)	TRBD1*00(60)	TRBJ1-1*00(190)		556|568|593|0|12||60.0	13|25|36|18|30||60.0	30|40|68|35|45||50.0												TGTGCCAGCAGCGGTACAGGACAGGGGGCGTTAGTAGCTTTCTTT	36								CASSGTGQGALVAFF		:::::::::0:-5:12:18:-1:1:30:35:-10:45:::	TLML_7_	RNA
3584	CLONES_TRBTLML_7__infusion_TCR-JV_cDNA_25_TATCAGCA_merged_170000.txt	5469	2	5.06855e-05	TGTGCCAGCAGCGGTAGTCAGAAAGGATTCGATGAGCAGTTCTTC	EEEEEEEEEEEEEEEEEEEEEEEEEEEEEEEEEEEEEEEEEEEEE	TRBV7-2*00(480)	TRBD2*00(25)	TRBJ2-1*00(210)		580|592|617|0|12||60.0	9|14|48|14|19||25.0	28|42|70|31|45||70.0												TGTGCCAGCAGCGGTAGTCAGAAAGGATTCGATGAGCAGTTCTTC	36								CASSGSQKGFDEQFF		:::::::::0:-5:12:14:7:-18:19:31:-8:45:::	TLML_7_	RNA
3585	CLONES_TRBTLML_7__infusion_TCR-JV_cDNA_25_TATCAGCA_merged_170000.txt	5470	2	5.06855e-05	TGTGCCAGCAGCGGGCGCATAGGAGGGAACAATGAGCAGTTCTTC	EEEEEEEEEEEEEEENNNNNNNNNNNNNNNNNNNNNEEEEEEEEE	TRBV5-5*00(457)	TRBD1*00(30),TRBD2*00(30)	TRBJ2-1*00(225)		549|561|585|0|12||60.0	20|26|36|12|18||30.0;26|32|48|21|27||30.0	25|42|70|28|45||85.0												TGTGCCAGCAGCGGGCGCATAGGAGGGAACAATGAGCAGTTCTTC	36								CASSGRIGGNNEQFF		:::::::::0:-4:12:12:-8:2:18:28:-5:45:::	TLML_7_	RNA
3586	CLONES_TRBTLML_7__infusion_TCR-JV_cDNA_25_TATCAGCA_merged_170000.txt	5471	2	5.06855e-05	TGTGCCAGCAGCGGGGAGGAGGACCTCACCGGGGAGCTGTTTTTT	EEEEEEEEEEEEEEEEEEEEEEEEEEEEEEEEEEEEEEEEEEEEE	TRBV7-9*00(262)	TRBD2*00(30)	TRBJ2-2*00(235)		556|568|593|0|12||60.0	25|31|48|13|19||30.0	24|43|71|26|45||95.0												TGTGCCAGCAGCGGGGAGGAGGACCTCACCGGGGAGCTGTTTTTT	36								CASSGEEDLTGELFF		:::::::::0:-5:12:13:-9:-1:19:26:-4:45:::	TLML_7_	RNA
3587	CLONES_TRBTLML_7__infusion_TCR-JV_cDNA_25_TATCAGCA_merged_170000.txt	5472	2	5.06855e-05	TGTGCCAGCAGCGACGTTAGCAGGTCCTATCAGCCCCAGCATTTT	EEEEEEEEEEEEEEEEEEEEEEEEEEEEEEEEEEEEEEEEEEEEE	TRBV12-3*00(545),TRBV12-4*00(545)		TRBJ1-5*00(225)		530|541|567|0|11||55.0;530|541|567|0|11||55.0		25|42|70|28|45||85.0												TGTGCCAGCAGCGACGTTAGCAGGTCCTATCAGCCCCAGCATTTT	36								CASSDVSRSYQPQHF		:::::::::0:-6:11:::::28:-5:45:::	TLML_7_	RNA
3588	CLONES_TRBTLML_7__infusion_TCR-JV_cDNA_25_TATCAGCA_merged_170000.txt	5473	2	5.06855e-05	TGTGCCAGCAGCGAATCCGGGACAGGGACCCTTGAAGCTTTCTTT	EEEEEEEEEEEEEAEEEEEEEAEEEEEEEEEEEEEEEEEEEEEEE	TRBV9*00(340)	TRBD1*00(55)	TRBJ1-1*00(205)		559|572|595|0|13||65.0	10|21|36|16|27||55.0	27|40|68|32|45||65.0												TGTGCCAGCAGCGAATCCGGGACAGGGACCCTTGAAGCTTTCTTT	32								CASSESGTGTLEAFF		:::::::::0:-3:13:16:2:-3:27:32:-7:45:::	TLML_7_	RNA
3589	CLONES_TRBTLML_7__infusion_TCR-JV_cDNA_25_TATCAGCA_merged_170000.txt	5474	2	5.06855e-05	TGTGCCAGCAGCGAACCCAGACAGGTTGGGAAGGGCTACACCTTC	EEEEEEEEEEAEEEEEEEEEEEEEEEEEEEEEEEEEEEEEEEEEE	TRBV11-3*00(875)	TRBD1*00(30)	TRBJ1-2*00(200)		521|533|558|0|12||60.0	14|20|36|19|25||30.0	28|40|68|33|45||60.0												TGTGCCAGCAGCGAACCCAGACAGGTTGGGAAGGGCTACACCTTC	32								CASSEPRQVGKGYTF		:::::::::0:-5:12:19:-2:-4:25:33:-8:45:::	TLML_7_	RNA
3590	CLONES_TRBTLML_7__infusion_TCR-JV_cDNA_25_TATCAGCA_merged_170000.txt	5475	2	5.06855e-05	TGTGCCAGCAGCGAAGTACGTACTGGGGGGCTCGAGCAGTACTTC	EEEEEEEEEEEEEEEEEEEEEEEEEEEEEEEEAAEEEEEEEEEEE	TRBV7-9*00(640)	TRBD1*00(30)	TRBJ2-7*00(205)		556|568|593|0|12||60.0	18|24|36|25|31||30.0	26|39|67|32|45||65.0												TGTGCCAGCAGCGAAGTACGTACTGGGGGGCTCGAGCAGTACTTC	32								CASSEVRTGGLEQYF		:::::::::0:-5:12:25:-6:0:31:32:-6:45:::	TLML_7_	RNA
3591	CLONES_TRBTLML_7__infusion_TCR-JV_cDNA_25_TATCAGCA_merged_170000.txt	5476	2	5.06855e-05	TGTGCCAGCAGCGAAGCGCGGGACTACTCTTACGAGCAGTACTTC	EEEEEEEEEEEEEEEEEEEEEEEEEEEEEEEEEEEEEEEEEEEEE	TRBV7-9*00(603)	TRBD2*00(35)	TRBJ2-7*00(159)		556|575|593|0|19|ST568GST569A|63.0	16|23|48|19|26||35.0	20|39|67|26|45|SC23T|79.0												TGTGCCAGCAGCGAAGCGCGGGACTACTCTTACGAGCAGTACTTC	36								CASSEARDYSYEQYF		:::::::::0:2:19:19:0:-9:26:26:0:45:::	TLML_7_	RNA
3592	CLONES_TRBTLML_7__infusion_TCR-JV_cDNA_25_TATCAGCA_merged_170000.txt	5477	2	5.06855e-05	TGTGCCAGCAGCGAAGCGGACTCCCTCTCCTACGAGCAGTACTTC	EEEEEEEEE7EEEAEEEEEEEAEEEEEEEEEAEEEEEEEEEEEEE	TRBV7-8*00(280),TRBV7-2*00(248)	TRBD2*00(25)	TRBJ2-7*00(235)		567|579|604|0|12||60.0;580|592|617|0|12||60.0	2|7|48|20|25||25.0	20|39|67|26|45||95.0												TGTGCCAGCAGCGAAGCGGACTCCCTCTCCTACGAGCAGTACTTC	22								CASSEADSLSYEQYF		:::::::::0:-5:12:20:14:-25:25:26:0:45:::	TLML_7_	RNA
3593	CLONES_TRBTLML_7__infusion_TCR-JV_cDNA_25_TATCAGCA_merged_170000.txt	5478	2	5.06855e-05	TGTGCCAGCAGCATCGGACTAGCGGGGCAAGAGACCCAGTACTTC	EEEEEEEEEEEEEEEEEEEEEEEEEEEEEEEEEEEEEEEEEEEEE	TRBV7-9*00(407.5)	TRBD2*00(55)	TRBJ2-5*00(230)		556|568|593|0|12||60.0	17|28|48|15|26||55.0	22|40|68|27|45||90.0												TGTGCCAGCAGCATCGGACTAGCGGGGCAAGAGACCCAGTACTTC	36								CASSIGLAGQETQYF		:::::::::0:-5:12:15:-1:-4:26:27:-2:45:::	TLML_7_	RNA
3594	CLONES_TRBTLML_7__infusion_TCR-JV_cDNA_25_TATCAGCA_merged_170000.txt	5479	2	5.06855e-05	TGTGCCAGCAGCATGGGACTAGCGGACCAAGAGACCCAGTACTTC	EEEEAEEEEEEEEEEEEEEEEEEEEEEEEEE<EAEEEEEEEEEEE	TRBV13*00(515)	TRBD2*00(55)	TRBJ2-5*00(175)		567|579|604|0|12||60.0	16|27|48|14|25||55.0	20|40|68|25|45||100.0												TGTGCCAGCAGCATGGGACTAGCGGACCAAGAGACCCAGTACTTC	27								CASSMGLADQETQYF		:::::::::0:-5:12:14:0:-5:25:25:0:45:::	TLML_7_	RNA
3595	CLONES_TRBTLML_7__infusion_TCR-JV_cDNA_25_TATCAGCA_merged_170000.txt	5480	2	5.06855e-05	TGTGCCAGCAGCATAGCGGGAGGGAGCACAGATACGCAGTATTTT	EEEEEEEEEEEEEEEEEEEEEEEEEEEEEEEEEEEEEEEEEEEEE	TRBV7-2*00(269)	TRBD2*00(30)	TRBJ2-3*00(245)		580|598|617|0|18|ST592A|74.0	26|32|48|18|24||30.0	20|41|69|24|45||105.0												TGTGCCAGCAGCATAGCGGGAGGGAGCACAGATACGCAGTATTTT	36								CASSIAGGSTDTQYF		:::::::::0:1:18:18:-10:0:24:24:0:45:::	TLML_7_	RNA
3596	CLONES_TRBTLML_7__infusion_TCR-JV_cDNA_25_TATCAGCA_merged_170000.txt	5481	2	5.06855e-05	TGTGCCAGCAGCACTCGACAGGGGATCCAAGAGACCCAGTACTTC	EEEEEEEEEEEEEEEEEEEEEAEEEEEEEEEEEEEEEEEEEEEEE	TRBV5-4*00(530),TRBV5-8*00(482)	TRBD1*00(40)	TRBJ2-5*00(235)		549|561|585|0|12||60.0;551|563|587|0|12||60.0	14|22|36|16|24||40.0	21|40|68|26|45||95.0												TGTGCCAGCAGCACTCGACAGGGGATCCAAGAGACCCAGTACTTC	32								CASSTRQGIQETQYF		:::::::::0:-4:12:16:-2:-2:24:26:-1:45:::	TLML_7_	RNA
3597	CLONES_TRBTLML_7__infusion_TCR-JV_cDNA_25_TATCAGCA_merged_170000.txt	5482	2	5.06855e-05	TGTGCCAGCAGCACCGACGGGAAAGACGCCTGGGGCTACACCTTC	EEEEEEEEEEEEEEEEEEEEEEEEEEEEEEEEEEEEEEEEEEEEE	TRBV7-8*00(480)	TRBD1*00(25),TRBD2*00(25)	TRBJ1-2*00(200)		567|579|604|0|12||60.0	11|16|36|17|22||25.0;15|20|48|17|22||25.0	28|40|68|33|45||60.0												TGTGCCAGCAGCACCGACGGGAAAGACGCCTGGGGCTACACCTTC	36								CASSTDGKDAWGYTF		:::::::::0:-5:12:17:1:-8:22:33:-8:45:::	TLML_7_	RNA
3598	CLONES_TRBTLML_7__infusion_TCR-JV_cDNA_25_TATCAGCA_merged_170000.txt	5483	2	5.06855e-05	TGTGCCAGCAGCACCACTAGCGGGAGTCTGAATGAGCAGTTCTTC	EEEEEEEEEEEEEEEEEEEEEEEEEEEEEEEEEEEEEEEEEEEEE	TRBV11-1*00(220)	TRBD2*00(55)	TRBJ2-1*00(215)		531|543|568|0|12||60.0	19|30|48|15|26||55.0	27|42|70|30|45||75.0												TGTGCCAGCAGCACCACTAGCGGGAGTCTGAATGAGCAGTTCTTC	36								CASSTTSGSLNEQFF		:::::::::0:-5:12:15:-3:-2:26:30:-7:45:::	TLML_7_	RNA
3599	CLONES_TRBTLML_7__infusion_TCR-JV_cDNA_25_TATCAGCA_merged_170000.txt	5484	2	5.06855e-05	TGTGCCAGCAGCACGGATATGCTCGACACCGGGGAGCTGTTTTTT	EEEEEEEEEEEEEEEEEEEEEEEEEEEEEEEEEEEEEEEEEEEEE	TRBV9*00(510)		TRBJ2-2*00(195)		559|571|595|0|12||60.0		23|43|71|25|45||100.0												TGTGCCAGCAGCACGGATATGCTCGACACCGGGGAGCTGTTTTTT	36								CASSTDMLDTGELFF		:::::::::0:-4:12:::::25:-3:45:::	TLML_7_	RNA
3600	CLONES_TRBTLML_7__infusion_TCR-JV_cDNA_25_TATCAGCA_merged_170000.txt	5485	2	5.06855e-05	TGTGCCAGCAGCACGACGGGGGGGTCCTACAATGAGCAGTTCTTC	EEEEEEEEEEEEEEEEEEEEEEEEEEEEEEEEEEEEEEEEEEEEE	TRBV12-3*00(450),TRBV12-4*00(450)	TRBD1*00(29)	TRBJ2-1*00(245)		530|541|567|0|11||55.0;530|541|567|0|11||55.0	14|23|36|14|23|SA17G|29.0	21|42|70|24|45||105.0												TGTGCCAGCAGCACGACGGGGGGGTCCTACAATGAGCAGTTCTTC	36								CASSTTGGSYNEQFF		:::::::::0:-6:11:14:-2:-1:23:24:-1:45:::	TLML_7_	RNA
3601	CLONES_TRBTLML_7__infusion_TCR-JV_cDNA_25_TATCAGCA_merged_170000.txt	5486	2	5.06855e-05	TGTGCCAGCAGCAGTAGCGGGGGGACCTCCTACGAGCAGTACTTC	EEEEEEEEEEEEEEEEEEEEEEEEEEEEEEEEEEEEEEEEEEEEE	TRBV11-2*00(405),TRBV11-3*00(373)	TRBD2*00(35)	TRBJ2-7*00(239)		522|534|559|0|12||60.0;521|533|558|0|12||60.0	21|28|48|14|21||35.0	16|39|67|22|45|SG19C|99.0												TGTGCCAGCAGCAGTAGCGGGGGGACCTCCTACGAGCAGTACTTC	36								CASSSSGGTSYEQYF		:::::::::0:-5:12:14:-5:-4:21:22:4:45:::	TLML_7_	RNA
3602	CLONES_TRBTLML_7__infusion_TCR-JV_cDNA_25_TATCAGCA_merged_170000.txt	5487	2	5.06855e-05	TGTGCCAGCAGCAGAGGGACTAGCGTACCCTACGAGCAGTACTTC	EEEEEEEEEEEEEEEEEEEEEEEEEEEEEEEEEEEEEEEEEEEEE	TRBV7-2*00(609.5)	TRBD2*00(50)	TRBJ2-7*00(225)		580|592|617|0|12||60.0	16|26|48|15|25||50.0	22|39|67|28|45||85.0												TGTGCCAGCAGCAGAGGGACTAGCGTACCCTACGAGCAGTACTTC	36								CASSRGTSVPYEQYF		:::::::::0:-5:12:15:0:-6:25:28:-2:45:::	TLML_7_	RNA
3603	CLONES_TRBTLML_7__infusion_TCR-JV_cDNA_25_TATCAGCA_merged_170000.txt	5488	2	5.06855e-05	TGTGCCAGCAGCAGAATATCCGGGGGTGTCTACGAGCAGTACTTC	EEEEEEEEEEEEEEEEEEEEEEEEEEEEEEEEEEEEEEEEEEEEE	TRBV7-2*00(244)	TRBD1*00(25),TRBD2*00(25)	TRBJ2-7*00(180)		580|592|617|0|12||60.0	10|15|36|19|24||25.0;14|19|48|19|24||25.0	23|39|67|29|45||80.0												TGTGCCAGCAGCAGAATATCCGGGGGTGTCTACGAGCAGTACTTC	36								CASSRISGGVYEQYF		:::::::::0:-5:12:19:2:-9:24:29:-3:45:::	TLML_7_	RNA
3604	CLONES_TRBTLML_7__infusion_TCR-JV_cDNA_25_TATCAGCA_merged_170000.txt	5489	2	5.06855e-05	TGTGCCAGCAGCAACTCGACAGGCCCCTATCAGCCCCAGCATTTT	EAEEEEEEEEEEEEEEEEEEEEEEEEEEEEEEEEEEEEEEEEEEE	TRBV9*00(507)	TRBD1*00(30)	TRBJ1-5*00(175)		559|571|595|0|12||60.0	14|20|36|17|23||30.0	25|42|70|28|45||85.0												TGTGCCAGCAGCAACTCGACAGGCCCCTATCAGCCCCAGCATTTT	32								CASSNSTGPYQPQHF		:::::::::0:-4:12:17:-2:-4:23:28:-5:45:::	TLML_7_	RNA
3605	CLONES_TRBTLML_7__infusion_TCR-JV_cDNA_25_TATCAGCA_merged_170000.txt	5490	2	5.06855e-05	TGTGCCAGCAGCAACCGGGACAGGGGGTTTTATGGCTACACCTTC	EEEEEEEEEEEEEEEEEEEEEEEEEEEEEEEEEEEEEEEEEEEEE	TRBV3-1*00(475)	TRBD1*00(65)	TRBJ1-2*00(215)		543|555|580|0|12||60.0	10|23|36|14|27||65.0	25|40|68|30|45||75.0												TGTGCCAGCAGCAACCGGGACAGGGGGTTTTATGGCTACACCTTC	36								CASSNRDRGFYGYTF		:::::::::0:-5:12:14:2:-1:27:30:-5:45:::	TLML_7_	RNA
3606	CLONES_TRBTLML_7__infusion_TCR-JV_cDNA_25_TATCAGCA_merged_170000.txt	5491	2	5.06855e-05	TGTGCCAGCAGCAACACGGACGTATACCAAGAGACCCAGTACTTC	EEEEEEEEEEEEEEEEEEEEEEEEEEEEEEEEEEEEEEEEEEEEE	TRBV7-2*00(280)		TRBJ2-5*00(245)		580|592|617|0|12||60.0		19|40|68|24|45||105.0												TGTGCCAGCAGCAACACGGACGTATACCAAGAGACCCAGTACTTC	36								CASSNTDVYQETQYF		:::::::::0:-5:12:::::24:1:45:::	TLML_7_	RNA
3607	CLONES_TRBTLML_7__infusion_TCR-JV_cDNA_25_TATCAGCA_merged_170000.txt	5492	2	5.06855e-05	TGTGCCAGCAGCAAGGGGGGACAGAACAATCAGCCCCAGCATTTT	EEEEEEEEEEEEEEEEEEEEEEEEEEEEEEEEEEEEEEEEEEEEE	TRBV11-2*00(221.5)	TRBD1*00(35)	TRBJ1-5*00(235)		522|534|559|0|12||60.0	12|19|36|17|24||35.0	23|42|70|26|45||95.0												TGTGCCAGCAGCAAGGGGGGACAGAACAATCAGCCCCAGCATTTT	36								CASSKGGQNNQPQHF		:::::::::0:-5:12:17:0:-5:24:26:-3:45:::	TLML_7_	RNA
3608	CLONES_TRBTLML_7__infusion_TCR-JV_cDNA_25_TATCAGCA_merged_170000.txt	5493	2	5.06855e-05	TGTGCCAGCAGCAAAATTAGCGGGAGGACAGATACGCAGTATTTT	EEEEEEEEEEEEEEEEEEEEEEEEEEEEEEEEEEEEEEEEEEEEE	TRBV7-3*00(235.5)	TRBD2*00(50)	TRBJ2-3*00(196)		540|552|577|0|12||60.0	21|31|48|17|27||50.0	23|41|69|27|45||90.0												TGTGCCAGCAGCAAAATTAGCGGGAGGACAGATACGCAGTATTTT	36								CASSKISGRTDTQYF		:::::::::0:-5:12:17:-5:-1:27:27:-3:45:::	TLML_7_	RNA
3609	CLONES_TRBTLML_7__infusion_TCR-JV_cDNA_25_TATCAGCA_merged_170000.txt	5494	2	5.06855e-05	TGTGCCAGCAGGCCGACAGGGGGCAGGGACACTGAAGCTTTCTTT	EEEEEEEEEEEEEEEAEEEEEEEEEEEEEEEEEEEEEEEEEEEEE	TRBV12-3*00(205),TRBV12-4*00(205)	TRBD1*00(50)	TRBJ1-1*00(225)		530|541|567|0|11||55.0;530|541|567|0|11||55.0	14|24|36|14|24||50.0	23|40|68|28|45||85.0												TGTGCCAGCAGGCCGACAGGGGGCAGGGACACTGAAGCTTTCTTT	32								CASRPTGGRDTEAFF		:::::::::0:-6:11:14:-2:0:24:28:-3:45:::	TLML_7_	RNA
3610	CLONES_TRBTLML_7__infusion_TCR-JV_cDNA_25_TATCAGCA_merged_170000.txt	5495	2	5.06855e-05	TGTGCCAGCAGGGGACTAGCGGGGGGGCGAGAGACCCAGTACTTC	EEEEEEEEEEEEEEEEEEEEEEEEEEEEEEEEEEEEEEEEEEEEE	TRBV6-6*00(492)	TRBD2*00(69)	TRBJ2-5*00(220)		516|527|553|0|11||55.0	16|33|48|11|28|SA28G|69.0	24|40|68|29|45||80.0												TGTGCCAGCAGGGGACTAGCGGGGGGGCGAGAGACCCAGTACTTC	36								CASRGLAGGRETQYF		:::::::::0:-6:11:11:0:1:28:29:-4:45:::	TLML_7_	RNA
3611	CLONES_TRBTLML_7__infusion_TCR-JV_cDNA_25_TATCAGCA_merged_170000.txt	5496	2	5.06855e-05	TGTGCCAGCAGGAGATCGGGGCTAGTGGGTTACGAGCAGTACTTC	EEEEEEEEEEEEEEEEEEEEEEEEEEEEEEEEEEEEEEEEEEEEE	TRBV6-5*00(382),TRBV6-6*00(334)	TRBD2*00(33)	TRBJ2-7*00(215)		519|530|556|0|11||55.0;516|527|553|0|11||55.0	15|28|48|16|29|SA19GSC24T|33.0	24|39|67|30|45||75.0												TGTGCCAGCAGGAGATCGGGGCTAGTGGGTTACGAGCAGTACTTC	36								CASRRSGLVGYEQYF		:::::::::0:-6:11:16:1:-4:29:30:-4:45:::	TLML_7_	RNA
3612	CLONES_TRBTLML_7__infusion_TCR-JV_cDNA_25_TATCAGCA_merged_170000.txt	5497	2	5.06855e-05	TGTGCCAGCAGGAAGAAACGACAGACCTACAATGAGCAGTTCTTC	EEEEEEEEEEEEEEEEEEEEEEEEEEEEEEEEEEEEEEEEEEEEE	TRBV6-5*00(364.5)	TRBD1*00(25)	TRBJ2-1*00(227)		519|530|556|0|11||55.0	14|19|36|19|24||25.0	22|42|70|25|45||100.0												TGTGCCAGCAGGAAGAAACGACAGACCTACAATGAGCAGTTCTTC	36								CASRKKRQTYNEQFF		:::::::::0:-6:11:19:-2:-5:24:25:-2:45:::	TLML_7_	RNA
3613	CLONES_TRBTLML_7__infusion_TCR-JV_cDNA_25_TATCAGCA_merged_170000.txt	5498	2	5.06855e-05	TGTGCCAGCAGATCCGGGACAGGGGAAATTTACGAGCAGTACTTC	EEEEEEEEEEEEEEEEEEEEEEEEEEEEEEEEEEEEEEEEEEEEE	TRBV5-4*00(555),TRBV5-8*00(507)	TRBD1*00(60)	TRBJ2-7*00(215)		549|560|585|0|11||55.0;551|562|587|0|11||55.0	10|22|36|13|25||60.0	24|39|67|30|45||75.0												TGTGCCAGCAGATCCGGGACAGGGGAAATTTACGAGCAGTACTTC	36								CASRSGTGEIYEQYF		:::::::::0:-5:11:13:2:-2:25:30:-4:45:::	TLML_7_	RNA
3614	CLONES_TRBTLML_7__infusion_TCR-JV_cDNA_25_TATCAGCA_merged_170000.txt	5499	2	5.06855e-05	TGTGCCAGCAGATCGGGAGGGGGGGGCCTGTTGGAGCAGTTCTTC	EEEEEEEEEEEEEEEEEEEEEEEEEEEEEEEEEEEEEEEEEEEEE	TRBV4-2*00(85),TRBV4-3*00(77)	TRBD2*00(40)	TRBJ2-1*00(200)		537|548|574|0|11||55.0;537|548|574|0|11|SC539T|39.0	24|32|48|13|21||40.0	30|42|70|33|45||60.0												TGTGCCAGCAGATCGGGAGGGGGGGGCCTGTTGGAGCAGTTCTTC	36								CASRSGGGGLLEQFF		:::::::::0:-6:11:13:-8:0:21:33:-10:45:::	TLML_7_	RNA
3615	CLONES_TRBTLML_7__infusion_TCR-JV_cDNA_25_TATCAGCA_merged_170000.txt	5500	2	5.06855e-05	TGTGCCAGCAGATCAAGCGGGCAGCCCACCTACGAGCAGTACTTC	EEEEEEEEEEEEEEEEEEEEEEEEEEEEEEEEEEEEEEEEEEEEE	TRBV7-8*00(322.5)	TRBD2*00(30)	TRBJ2-7*00(217)		567|578|604|0|11||55.0	22|28|48|15|21||30.0	22|39|67|28|45||85.0												TGTGCCAGCAGATCAAGCGGGCAGCCCACCTACGAGCAGTACTTC	36								CASRSSGQPTYEQYF		:::::::::0:-6:11:15:-6:-4:21:28:-2:45:::	TLML_7_	RNA
3616	CLONES_TRBTLML_7__infusion_TCR-JV_cDNA_25_TATCAGCA_merged_170000.txt	5501	2	5.06855e-05	TGTGCCAGCAGATGGGGACAATCTAGCACAGATACGCAGTATTTT	EEEEEEEEEEEEEEEEEEEEEEEEEEEEEEEEEEEEEEEEEEEEE	TRBV4-2*00(352.5),TRBV4-3*00(336.5)	TRBD1*00(30)	TRBJ2-3*00(247)		537|548|574|0|11||55.0;537|548|574|0|11|SC539T|39.0	12|18|36|14|20||30.0	18|41|69|22|45||115.0												TGTGCCAGCAGATGGGGACAATCTAGCACAGATACGCAGTATTTT	36								CASRWGQSSTDTQYF		:::::::::0:-6:11:14:0:-6:20:22:2:45:::	TLML_7_	RNA
3617	CLONES_TRBTLML_7__infusion_TCR-JV_cDNA_25_TATCAGCA_merged_170000.txt	5502	2	5.06855e-05	TGTGCCAGCAGACACCGTTCCACGATCAATTCACCCCTCCACTTT	EEEEEEEEEEEEEEEEEEEEEEEEEEEEEEEEEEEEEEEEEEEEE	TRBV6-2*00(640),TRBV6-3*00(640)		TRBJ1-6*00(214)		516|527|553|0|11||55.0;516|527|553|0|11||55.0		27|45|73|27|45||90.0												TGTGCCAGCAGACACCGTTCCACGATCAATTCACCCCTCCACTTT	36								CASRHRSTINSPLHF		:::::::::0:-6:11:::::27:-7:45:::	TLML_7_	RNA
3618	CLONES_TRBTLML_7__infusion_TCR-JV_cDNA_25_TATCAGCA_merged_170000.txt	5503	2	5.06855e-05	TGTGCCAGCAGACAGACAGGGGGCTCCTACAATGAGCAGTTCTTC	EEEEEEEEEEEEEEEEEEEEEEEEEEEEEEEEEEEEEEEEEEEEE	TRBV12-3*00(257.5),TRBV12-4*00(257.5)	TRBD1*00(40)	TRBJ2-1*00(255)		530|541|567|0|11||55.0;530|541|567|0|11||55.0	14|22|36|14|22||40.0	19|42|70|22|45||115.0												TGTGCCAGCAGACAGACAGGGGGCTCCTACAATGAGCAGTTCTTC	36								CASRQTGGSYNEQFF		:::::::::0:-6:11:14:-2:-2:22:22:1:45:::	TLML_7_	RNA
3619	CLONES_TRBTLML_7__infusion_TCR-JV_cDNA_25_TATCAGCA_merged_170000.txt	5504	2	5.06855e-05	TGTGCCAGCAGAGGGACTAGCGGGAGGGCAAATGAGCAGTTCTTC	EEEEEEEEEEEEEEEEEEEEEEEEEEEEEEEEEEEEEEEEEEEEE	TRBV6-2*00(345),TRBV6-3*00(345)	TRBD2*00(85)	TRBJ2-1*00(215)		516|527|553|0|11||55.0;516|527|553|0|11||55.0	16|33|48|12|29||85.0	27|42|70|30|45||75.0												TGTGCCAGCAGAGGGACTAGCGGGAGGGCAAATGAGCAGTTCTTC	36								CASRGTSGRANEQFF		:::::::::0:-6:11:12:0:1:29:30:-7:45:::	TLML_7_	RNA
3620	CLONES_TRBTLML_7__infusion_TCR-JV_cDNA_25_TATCAGCA_merged_170000.txt	5505	2	5.06855e-05	TGTGCCAGCAGAGACGACAGGGCTCCTCAAGAGACCCAGTACTTC	6EEEEEEEEEEEEEEEEEEEEEEEEEEEEEEEEEEEEEEEEEEEE	TRBV25-1*00(797)	TRBD1*00(35)	TRBJ2-5*00(177.5)		551|562|588|0|11||55.0	14|21|36|15|22||35.0	22|40|68|27|45||90.0												TGTGCCAGCAGAGACGACAGGGCTCCTCAAGAGACCCAGTACTTC	21								CASRDDRAPQETQYF		:::::::::0:-6:11:15:-2:-3:22:27:-2:45:::	TLML_7_	RNA
3621	CLONES_TRBTLML_7__infusion_TCR-JV_cDNA_25_TATCAGCA_merged_170000.txt	5506	2	5.06855e-05	TGTGCCAGCAGAAAGTTACAGGGGTCTGGAAACACCATATATTTT	EEEEEEEEEEEEEEEEEEEEEEEEEEEEEEEEEEEEEEEEEEEEE	TRBV5-6*00(685)	TRBD1*00(35)	TRBJ1-3*00(189.5)		550|561|586|0|11||55.0	15|22|36|17|24||35.0	21|42|70|24|45||105.0												TGTGCCAGCAGAAAGTTACAGGGGTCTGGAAACACCATATATTTT	36								CASRKLQGSGNTIYF		:::::::::0:-5:11:17:-3:-2:24:24:-1:45:::	TLML_7_	RNA
3622	CLONES_TRBTLML_7__infusion_TCR-JV_cDNA_25_TATCAGCA_merged_170000.txt	5507	2	5.06855e-05	TGTGCCAGCAATAGGGGATGGTCTTTGTACAATGAGCAGTTCTTC	EEEEEEEEEEEEEEEEEEEEEEEEEEEEEEEEEEEEEEEEEEEEE	TRBV6-5*00(347.5)	TRBD1*00(25)	TRBJ2-1*00(230)		519|529|556|0|10||50.0	17|22|36|12|17||25.0	24|42|70|27|45||90.0												TGTGCCAGCAATAGGGGATGGTCTTTGTACAATGAGCAGTTCTTC	36								CASNRGWSLYNEQFF		:::::::::0:-7:10:12:-5:-2:17:27:-4:45:::	TLML_7_	RNA
3623	CLONES_TRBTLML_7__infusion_TCR-JV_cDNA_25_TATCAGCA_merged_170000.txt	5508	2	5.06855e-05	TGTGCCAGCAACCCCCGGCGACTTGCAGCAGATACGCAGTATTTT	EEEEEEEEEEEEEEEEEEEEEEEEEEEEEEEEEEEEEEEEEEEEE	TRBV12-3*00(615),TRBV12-4*00(615)	TRBD1*00(25),TRBD2*00(25)	TRBJ2-3*00(170)		530|540|567|0|10||50.0;530|540|567|0|10||50.0	1|6|36|11|16||25.0;13|18|48|13|18||25.0	24|41|69|28|45||85.0												TGTGCCAGCAACCCCCGGCGACTTGCAGCAGATACGCAGTATTTT	36								CASNPRRLAADTQYF		:::::::::0:-7:10:11:11:-18:16:28:-4:45:::	TLML_7_	RNA
3624	CLONES_TRBTLML_7__infusion_TCR-JV_cDNA_25_TATCAGCA_merged_170000.txt	5509	2	5.06855e-05	TGTGCCAGCAACCCACAGGGGGGGCTGGGAGAGACCCAGTACTTC	EEEEEEEEEEEEEEEEEEEEEEEEEEEEEEEEEEEEEEEEEEEEE	TRBV2*00(325)	TRBD1*00(40)	TRBJ2-5*00(220)		518|528|555|0|10||50.0	15|23|36|14|22||40.0	24|40|68|29|45||80.0												TGTGCCAGCAACCCACAGGGGGGGCTGGGAGAGACCCAGTACTTC	36								CASNPQGGLGETQYF		:::::::::0:-7:10:14:-3:-1:22:29:-4:45:::	TLML_7_	RNA
3625	CLONES_TRBTLML_7__infusion_TCR-JV_cDNA_25_TATCAGCA_merged_170000.txt	5510	2	5.06855e-05	TGTGCCAGCAAGGGGACTAGCGGAGCCTACAATGAGCAGTTCTTC	EEEEEEEEEEEEEEEEEEEEEEEEEEEEEEEEEEEEEEEEEEEEE	TRBV2*00(310)	TRBD2*00(55)	TRBJ2-1*00(237.5)		518|528|555|0|10||50.0	16|27|48|12|23||55.0	22|42|70|25|45||100.0												TGTGCCAGCAAGGGGACTAGCGGAGCCTACAATGAGCAGTTCTTC	36								CASKGTSGAYNEQFF		:::::::::0:-7:10:12:0:-5:23:25:-2:45:::	TLML_7_	RNA
3626	CLONES_TRBTLML_7__infusion_TCR-JV_cDNA_25_TATCAGCA_merged_170000.txt	5511	2	5.06855e-05	TGTGCCAGGCCTGCGACTAGCGGGAGTGAAGATACGCAGTATTTT	EEEEEEEEEEEEEAEEEEEEEEEEEEEEEEEEEEEEEEEEEEEEE	TRBV19*00(664.5)	TRBD2*00(60)	TRBJ2-3*00(220)		559|567|596|0|8||40.0	18|30|48|14|26||60.0	25|41|69|29|45||80.0												TGTGCCAGGCCTGCGACTAGCGGGAGTGAAGATACGCAGTATTTT	32								CARPATSGSEDTQYF		:::::::::0:-9:8:14:-2:-2:26:29:-5:45:::	TLML_7_	RNA
3627	CLONES_TRBTLML_7__infusion_TCR-JV_cDNA_25_TATCAGCA_merged_170000.txt	5512	2	5.06855e-05	TGTGCCAGAAGCTTAGGACTAGCGGGATTCTACGAGCAGTACTTC	EEEEEEEEEEEEEEEEEEEEEEEEEEEEEEEEEEEEEEEEEEEEE	TRBV5-3*00(175)	TRBD2*00(60)	TRBJ2-7*00(220)		551|565|587|0|14||70.0	17|29|48|15|27||60.0	23|39|67|29|45||80.0												TGTGCCAGAAGCTTAGGACTAGCGGGATTCTACGAGCAGTACTTC	36								CARSLGLAGFYEQYF		:::::::::0:-2:14:15:-1:-3:27:29:-3:45:::	TLML_7_	RNA
3628	CLONES_TRBTLML_7__infusion_TCR-JV_cDNA_25_TATCAGCA_merged_170000.txt	5578	2	5.06855e-05	TGCGCCAGCTGGGACAGCGGGGGGCTGGAAGAGACCCAGTACTTC	EEEEEEEEEEEEEEEAEEEEEEEEEEEEEEEEEEEEEEEEEEEEE	TRBV5-1*00(267)	TRBD1*00(39),TRBD2*00(34)	TRBJ2-5*00(225)		554|563|590|0|9||45.0	12|23|36|10|21|SG19C|39.0;16|28|48|10|21|DT21|34.0	23|40|68|28|45||85.0												TGCGCCAGCTGGGACAGCGGGGGGCTGGAAGAGACCCAGTACTTC	32								CASWDSGGLEETQYF		:::::::::0:-7:9:10:0:-1:21:28:-3:45:::	TLML_7_	RNA
3629	CLONES_TRBTLML_7__infusion_TCR-JV_cDNA_25_TATCAGCA_merged_170000.txt	5579	2	5.06855e-05	TGCGCCAGCAGTCCCGGGACTAGGGTCCCCGGGGAGCTGTTTTTT	EEEEEEEEEEEEEEAEEEEEEEEEEEEEEEEEEEEEEEEEEEEEE	TRBV5-1*00(457.5)	TRBD2*00(60)	TRBJ2-2*00(225)		554|565|590|0|11||55.0	12|24|48|11|23||60.0	26|43|71|28|45||85.0												TGCGCCAGCAGTCCCGGGACTAGGGTCCCCGGGGAGCTGTTTTTT	32								CASSPGTRVPGELFF		:::::::::0:-5:11:11:4:-8:23:28:-6:45:::	TLML_7_	RNA
3630	CLONES_TRBTLML_7__infusion_TCR-JV_cDNA_25_TATCAGCA_merged_170000.txt	5580	2	5.06855e-05	TGCGCCAGCAGTGTAGGGGGAGCAGGATCCTACGAGCAGTACTTC	EEEEEEEEEEEEEEEEEEEEEEEEEEEEEEEEEEEEEEEEEEEEE	TRBV10-2*00(265)	TRBD1*00(30),TRBD2*00(29)	TRBJ2-7*00(230)		533|546|570|0|13||65.0	17|23|36|14|20||30.0;21|30|48|13|22|SC24G|29.0	21|39|67|27|45||90.0												TGCGCCAGCAGTGTAGGGGGAGCAGGATCCTACGAGCAGTACTTC	36								CASSVGGAGSYEQYF		:::::::::0:-4:13:14:-5:-1:20:27:-1:45:::	TLML_7_	RNA
3631	CLONES_TRBTLML_7__infusion_TCR-JV_cDNA_25_TATCAGCA_merged_170000.txt	5581	2	5.06855e-05	TGCGCCAGCAGTGAGATGGGGGGGGGCCCCTACGAGCAGTACTTC	EEEEEEEEEEEEEEEEEEEEEEEEEEEEEEEEEEEEEEEEEEEEE	TRBV10-2*00(275.5)	TRBD1*00(30),TRBD2*00(29)	TRBJ2-7*00(225)		533|548|570|0|15||75.0	18|24|36|21|27||30.0;25|34|48|19|28|SA28G|29.0	22|39|67|28|45||85.0												TGCGCCAGCAGTGAGATGGGGGGGGGCCCCTACGAGCAGTACTTC	36								CASSEMGGGPYEQYF		:::::::::0:-2:15:21:-6:0:27:28:-2:45:::	TLML_7_	RNA
3632	CLONES_TRBTLML_7__infusion_TCR-JV_cDNA_25_TATCAGCA_merged_170000.txt	5582	2	5.06855e-05	TGCGCCAGCAGCTTTCGGCTAGCGGGTACCTACGAGCAGTACTTC	EEEEEEEEEEEEEEEEEEEEEEAEEEEEEEEEEEEEEEE<EEEEE	TRBV5-1*00(525)	TRBD2*00(40)	TRBJ2-7*00(225)		554|568|590|0|14||70.0	20|28|48|18|26||40.0	22|39|67|28|45||85.0												TGCGCCAGCAGCTTTCGGCTAGCGGGTACCTACGAGCAGTACTTC	27								CASSFRLAGTYEQYF		:::::::::0:-2:14:18:-4:-4:26:28:-2:45:::	TLML_7_	RNA
3633	CLONES_TRBTLML_7__infusion_TCR-JV_cDNA_25_TATCAGCA_merged_170000.txt	5583	2	5.06855e-05	TGCGCCAGCAGCTTCGGGACTCTTTCCACCTACGAGCAGTACTTC	EEEEEEEEEEEEEEEEEEEEEEEEEEEEEEEEEEEEEEEEEEEEE	TRBV5-1*00(477.5)	TRBD2*00(35),TRBD1*00(30)	TRBJ2-7*00(225)		554|568|590|0|14||70.0	15|22|48|14|21||35.0;11|17|36|14|20||30.0	22|39|67|28|45||85.0												TGCGCCAGCAGCTTCGGGACTCTTTCCACCTACGAGCAGTACTTC	36								CASSFGTLSTYEQYF		:::::::::0:-2:14:14:1:-10:21:28:-2:45:::	TLML_7_	RNA
3634	CLONES_TRBTLML_7__infusion_TCR-JV_cDNA_25_TATCAGCA_merged_170000.txt	5584	2	5.06855e-05	TGCGCCAGCAGCTTGGTCCCGGGAGCCACCGGGGAGCTGTTTTTT	EEEEEEEEEEEEEEEEEEEEEEEEEEEEEEEEEEEEEEEEEEEEE	TRBV5-1*00(464)	TRBD1*00(40),TRBD2*00(40)	TRBJ2-2*00(235)		554|570|590|0|16||80.0	8|16|36|16|24||40.0;12|20|48|16|24||40.0	24|43|71|26|45||95.0												TGCGCCAGCAGCTTGGTCCCGGGAGCCACCGGGGAGCTGTTTTTT	36								CASSLVPGATGELFF		:::::::::0:0:16:16:4:-8:24:26:-4:45:::	TLML_7_	RNA
3635	CLONES_TRBTLML_7__infusion_TCR-JV_cDNA_25_TATCAGCA_merged_170000.txt	5585	2	5.06855e-05	TGCGCCAGCAGCTTGGGTGCCTCTGGGGCCAACGTCCTGACTTTC	EEEEEEEEEEEEEEEEEEEEEEEEEEEEEEEEEEEEEEEEEEEEE	TRBV5-1*00(139)		TRBJ2-6*00(257)		554|570|590|0|16||80.0		20|45|73|20|45||125.0												TGCGCCAGCAGCTTGGGTGCCTCTGGGGCCAACGTCCTGACTTTC	36								CASSLGASGANVLTF		:::::::::0:0:16:::::20:0:45:::	TLML_7_	RNA
3636	CLONES_TRBTLML_7__infusion_TCR-JV_cDNA_25_TATCAGCA_merged_170000.txt	5586	2	5.06855e-05	TGCGCCAGCAGCTTGGGGCAGGTATCCTACAATGAGCAGTTCTTC	EEEEEEEEEEEEEEEEEEEEEEEEEEEEEEEEEEEEEEEEEEEEE	TRBV5-1*00(322)		TRBJ2-1*00(245)		554|570|590|0|16||80.0		21|42|70|24|45||105.0												TGCGCCAGCAGCTTGGGGCAGGTATCCTACAATGAGCAGTTCTTC	36								CASSLGQVSYNEQFF		:::::::::0:0:16:::::24:-1:45:::	TLML_7_	RNA
3637	CLONES_TRBTLML_7__infusion_TCR-JV_cDNA_25_TATCAGCA_merged_170000.txt	5587	2	5.06855e-05	TGCGCCAGCAGCTTGGACAGCTCTGGGGCCAACGTCCTGACTTTC	EEEEEEEEEEEEEEEEEEEEEEEEEEEEEEEEEEEEEEEEEEEEE	TRBV5-1*00(550)		TRBJ2-6*00(275)		554|570|590|0|16||80.0		18|45|73|18|45||135.0												TGCGCCAGCAGCTTGGACAGCTCTGGGGCCAACGTCCTGACTTTC	36								CASSLDSSGANVLTF		:::::::::0:0:16:::::18:2:45:::	TLML_7_	RNA
3638	CLONES_TRBTLML_7__infusion_TCR-JV_cDNA_25_TATCAGCA_merged_170000.txt	5588	2	5.06855e-05	TGCGCCAGCAGCTTGGAGGGACGGACCCAAGAGACCCAGTACTTC	EEEEEEEEEEEEEEEEEEEEEEEEEEEEEEEEE7EEEEEEEEEEE	TRBV5-1*00(465)	TRBD1*00(25),TRBD2*00(25)	TRBJ2-5*00(235)		554|570|590|0|16||80.0	12|17|36|17|22||25.0;16|21|48|17|22||25.0	21|40|68|26|45||95.0												TGCGCCAGCAGCTTGGAGGGACGGACCCAAGAGACCCAGTACTTC	22								CASSLEGRTQETQYF		:::::::::0:0:16:17:0:-7:22:26:-1:45:::	TLML_7_	RNA
3639	CLONES_TRBTLML_7__infusion_TCR-JV_cDNA_25_TATCAGCA_merged_170000.txt	5589	2	5.06855e-05	TGCGCCAGCAGCTTGGAATCCCGGACAGGGAATGGCTACACCTTC	EEEEEEEEEEEEEEEEEEEEEEEEEEEEEEEEEEEEEEEEEEEEE	TRBV5-1*00(160)	TRBD1*00(40)	TRBJ1-2*00(210)		554|570|590|0|16||80.0	13|21|36|22|30||40.0	26|40|68|31|45||70.0												TGCGCCAGCAGCTTGGAATCCCGGACAGGGAATGGCTACACCTTC	36								CASSLESRTGNGYTF		:::::::::0:0:16:22:-1:-3:30:31:-6:45:::	TLML_7_	RNA
3640	CLONES_TRBTLML_7__infusion_TCR-JV_cDNA_25_TATCAGCA_merged_170000.txt	5590	2	5.06855e-05	TGCGCCAGCAGCTTGGAAGGGTCAGGGGCCTACGAGCAGTACTTC	EEEEEEEEEEEEEEEEEEEEEEEEEEEEEEEEEEEEEEEEEEEEE	TRBV5-1*00(397.5)	TRBD1*00(34)	TRBJ2-7*00(225)		554|570|590|0|16||80.0	12|22|36|18|28|SA15T|34.0	22|39|67|28|45||85.0												TGCGCCAGCAGCTTGGAAGGGTCAGGGGCCTACGAGCAGTACTTC	36								CASSLEGSGAYEQYF		:::::::::0:0:16:18:0:-2:28:28:-2:45:::	TLML_7_	RNA
3641	CLONES_TRBTLML_7__infusion_TCR-JV_cDNA_25_TATCAGCA_merged_170000.txt	5591	2	5.06855e-05	TGCGCCAGCAGCTCCGGGGGCGCCGGCTCAGAGACCCAGTACTTC	EEEEEEEEEEEEEEEEEEEEEEEEEEEEEEEEEEEEEEEEEEEEE	TRBV5-1*00(331)	TRBD1*00(45)	TRBJ2-5*00(220)		554|567|590|0|13||65.0	18|27|36|15|24||45.0	24|40|68|29|45||80.0												TGCGCCAGCAGCTCCGGGGGCGCCGGCTCAGAGACCCAGTACTTC	36								CASSSGGAGSETQYF		:::::::::0:-3:13:15:-6:3:24:29:-4:45:::	TLML_7_	RNA
3642	CLONES_TRBTLML_7__infusion_TCR-JV_cDNA_25_TATCAGCA_merged_170000.txt	5592	2	5.06855e-05	TGCGCCAGCAGCTCCGATGGGGGGAGAAACTATGGCTACACCTTC	EEEEEEEEEEEEEEEEEEEEEEEEEEEEEEEEEEEEEEEEEEEEE	TRBV5-1*00(885)	TRBD1*00(25),TRBD2*00(25)	TRBJ1-2*00(190)		554|567|590|0|13||65.0	18|23|36|18|23||25.0;25|30|48|21|26||25.0	22|40|68|27|45||90.0												TGCGCCAGCAGCTCCGATGGGGGGAGAAACTATGGCTACACCTTC	36								CASSSDGGRNYGYTF		:::::::::0:-3:13:18:-6:-1:23:27:-2:45:::	TLML_7_	RNA
3643	CLONES_TRBTLML_7__infusion_TCR-JV_cDNA_25_TATCAGCA_merged_170000.txt	5593	2	5.06855e-05	TGCGCCAGCAGCTCCGACGGAAGCACTAACTATGGCTACACCTTC	EEEEEEEEEEEEEEEEEEEEEEEEEEEEEEEEEEEEEEEEEEAEE	TRBV5-1*00(455)		TRBJ1-2*00(217)		554|567|590|0|13||65.0		20|40|68|25|45||100.0												TGCGCCAGCAGCTCCGACGGAAGCACTAACTATGGCTACACCTTC	32								CASSSDGSTNYGYTF		:::::::::0:-3:13:::::25:0:45:::	TLML_7_	RNA
3644	CLONES_TRBTLML_7__infusion_TCR-JV_cDNA_25_TATCAGCA_merged_170000.txt	5594	2	5.06855e-05	TGCGCCAGCAGCTCGACCTATAGCTCCTACAATGAGCAGTTCTTC	EEEEEEEEEEEEEEEEEEEEEEEEEEEEEEEEEEEEEEEEEEEEE	TRBV5-1*00(377)		TRBJ2-1*00(260)		554|567|590|0|13||65.0		18|42|70|21|45||120.0												TGCGCCAGCAGCTCGACCTATAGCTCCTACAATGAGCAGTTCTTC	36								CASSSTYSSYNEQFF		:::::::::0:-3:13:::::21:2:45:::	TLML_7_	RNA
3645	CLONES_TRBTLML_7__infusion_TCR-JV_cDNA_25_TATCAGCA_merged_170000.txt	5595	2	5.06855e-05	TGCGCCAGCAGCTCATCCACTAGCCTCGGAGAGACCCAGTACTTC	EEEEEEEEEEEEEEEEEEEEEEEEEEEEEEEEEEEEEEEEEEEEE	TRBV5-1*00(427)	TRBD2*00(30)	TRBJ2-5*00(220)		554|567|590|0|13||65.0	19|25|48|18|24||30.0	24|40|68|29|45||80.0												TGCGCCAGCAGCTCATCCACTAGCCTCGGAGAGACCCAGTACTTC	36								CASSSSTSLGETQYF		:::::::::0:-3:13:18:-3:-7:24:29:-4:45:::	TLML_7_	RNA
3646	CLONES_TRBTLML_7__infusion_TCR-JV_cDNA_25_TATCAGCA_merged_170000.txt	5596	2	5.06855e-05	TGCGCCAGCAGCTACTCGGGCCCCAACACCGGGGAGCTGTTTTTT	EEEEEEEEEEEEEEEEEEEEEEEEEEEEEEEEEEEEEEEEEEEEE	TRBV5-1*00(1129)	TRBD2*00(30)	TRBJ2-2*00(150)		554|567|590|0|13||65.0	29|35|48|17|23||30.0	22|43|71|24|45||105.0												TGCGCCAGCAGCTACTCGGGCCCCAACACCGGGGAGCTGTTTTTT	36								CASSYSGPNTGELFF		:::::::::0:-3:13:17:-13:3:23:24:-2:45:::	TLML_7_	RNA
3647	CLONES_TRBTLML_7__infusion_TCR-JV_cDNA_25_TATCAGCA_merged_170000.txt	5597	2	5.06855e-05	TGCGCCAGCAGCTACAGGACTTCTGGGGCCAACGTCCTGACTTTC	EEEEEEEEEEEEEEEEEEEEEEEEEAEEEEEEEEEEEEEEEEEEE	TRBV4-3*00(640)	TRBD1*00(25),TRBD2*00(25)	TRBJ2-6*00(260)		537|549|574|0|12||60.0	15|20|36|13|18||25.0;17|22|48|16|21||25.0	21|45|73|21|45||120.0												TGCGCCAGCAGCTACAGGACTTCTGGGGCCAACGTCCTGACTTTC	32								CASSYRTSGANVLTF		:::::::::0:-5:12:13:-3:-4:18:21:-1:45:::	TLML_7_	RNA
3648	CLONES_TRBTLML_7__infusion_TCR-JV_cDNA_25_TATCAGCA_merged_170000.txt	5598	2	5.06855e-05	TGCGCCAGCAGCCCTGGGTTGGGCAGCTCCTTCATTCAGTACTTC	EEEEEEEEEEEEEEEEEEEEEEEEEEEEEEEEEEEEEEEEEEEEE	TRBV5-1*00(780)		TRBJ2-4*00(205)		554|566|590|0|12||60.0		29|42|70|32|45||65.0												TGCGCCAGCAGCCCTGGGTTGGGCAGCTCCTTCATTCAGTACTTC	36								CASSPGLGSSFIQYF		:::::::::0:-4:12:::::32:-9:45:::	TLML_7_	RNA
3649	CLONES_TRBTLML_7__infusion_TCR-JV_cDNA_25_TATCAGCA_merged_170000.txt	5599	2	5.06855e-05	TGCGCCAGCAGCCCTGGAGGGGGCTGGTCCTACGAGCAGTACTTC	EEEEEEEEEEEEEEEEEEEEEEEEEEEEEEEEEEEEEEEEEEEEE	TRBV5-1*00(130)	TRBD1*00(35),TRBD2*00(30)	TRBJ2-7*00(230)		554|566|590|0|12||60.0	17|24|36|17|24||35.0;26|32|48|15|21||30.0	21|39|67|27|45||90.0												TGCGCCAGCAGCCCTGGAGGGGGCTGGTCCTACGAGCAGTACTTC	36								CASSPGGGWSYEQYF		:::::::::0:-4:12:17:-5:0:24:27:-1:45:::	TLML_7_	RNA
3650	CLONES_TRBTLML_7__infusion_TCR-JV_cDNA_25_TATCAGCA_merged_170000.txt	5600	2	5.06855e-05	TGCGCCAGCAGCCCTGAGGCGTTCCCTAACTATGGCTACACCTTC	EEEEEEEEEEEEEEEEEEEEEEEEEEEEEEEEEEEEEEEEEEEEE	TRBV10-2*00(452.5)	TRBD1*00(25)	TRBJ1-2*00(240)		533|544|570|0|11||55.0	3|8|36|11|16||25.0	20|40|68|25|45||100.0												TGCGCCAGCAGCCCTGAGGCGTTCCCTAACTATGGCTACACCTTC	36								CASSPEAFPNYGYTF		:::::::::0:-6:11:11:9:-16:16:25:0:45:::	TLML_7_	RNA
3651	CLONES_TRBTLML_7__infusion_TCR-JV_cDNA_25_TATCAGCA_merged_170000.txt	5601	2	5.06855e-05	TGCGCCAGCAGCCCCTCTAGCGGCGCCTACAATGAGCAGTTCTTC	EEEEEEEEEEEEEEEEEEEEEEEEEEEEEEEEEEEEEEEEEEEEE	TRBV5-1*00(872)	TRBD2*00(35)	TRBJ2-1*00(102.5)		554|566|590|0|12||60.0	20|27|48|16|23||35.0	22|42|70|25|45||100.0												TGCGCCAGCAGCCCCTCTAGCGGCGCCTACAATGAGCAGTTCTTC	36								CASSPSSGAYNEQFF		:::::::::0:-4:12:16:-4:-5:23:25:-2:45:::	TLML_7_	RNA
3652	CLONES_TRBTLML_7__infusion_TCR-JV_cDNA_25_TATCAGCA_merged_170000.txt	5602	2	5.06855e-05	TGCGCCAGCAGCCCCGGGGATACAGGGTCGCATGGCTACACCTTC	EEEEEEEEEEEEEEEEEEEEEEEEEEEEEEEEEEEEEEEEEEEEE	TRBV5-1*00(452.5)	TRBD1*00(30),TRBD2*00(30)	TRBJ1-2*00(210)		554|566|590|0|12||60.0	9|15|36|12|18||30.0;13|19|48|12|18||30.0	26|40|68|31|45||70.0												TGCGCCAGCAGCCCCGGGGATACAGGGTCGCATGGCTACACCTTC	36								CASSPGDTGSHGYTF		:::::::::0:-4:12:12:3:-9:18:31:-6:45:::	TLML_7_	RNA
3653	CLONES_TRBTLML_7__infusion_TCR-JV_cDNA_25_TATCAGCA_merged_170000.txt	5603	2	5.06855e-05	TGCGCCAGCAGCCCCGACGGTCAGGGAATAAATGAGCAGTTCTTC	EEEEEEEEEEEEEEEEEEEEEEEEEEEEEEEEEEEEEEEEEEEEE	TRBV5-1*00(820)	TRBD1*00(25)	TRBJ2-1*00(190)		554|566|590|0|12||60.0	16|21|36|21|26||25.0	27|42|70|30|45||75.0												TGCGCCAGCAGCCCCGACGGTCAGGGAATAAATGAGCAGTTCTTC	36								CASSPDGQGINEQFF		:::::::::0:-4:12:21:-4:-3:26:30:-7:45:::	TLML_7_	RNA
3654	CLONES_TRBTLML_7__infusion_TCR-JV_cDNA_25_TATCAGCA_merged_170000.txt	5604	2	5.06855e-05	TGCGCCAGCAGCCCGACTAGCTCAAACACCGGGGAGCTGTTTTTT	EEEEEEEEEEEEEEEEEEEEEEEEEEEEEEEEEEEEEEEEEEEEE	TRBV5-1*00(720)	TRBD2*00(35)	TRBJ2-2*00(150)		554|566|590|0|12||60.0	18|25|48|14|21||35.0	22|43|71|24|45||105.0												TGCGCCAGCAGCCCGACTAGCTCAAACACCGGGGAGCTGTTTTTT	36								CASSPTSSNTGELFF		:::::::::0:-4:12:14:-2:-7:21:24:-2:45:::	TLML_7_	RNA
3655	CLONES_TRBTLML_7__infusion_TCR-JV_cDNA_25_TATCAGCA_merged_170000.txt	5605	2	5.06855e-05	TGCGCCAGCAGCCCAACTAGCGGGGAGACCTACGAGCAGTACTTC	EEEEEEEEEEEEEEEEEEEEEEEEEEEEAEEEEEEEEEEEEEEEE	TRBV4-1*00(717.5)	TRBD2*00(45)	TRBJ2-7*00(225)		537|550|574|0|13||65.0	19|28|48|15|24||45.0	22|39|67|28|45||85.0												TGCGCCAGCAGCCCAACTAGCGGGGAGACCTACGAGCAGTACTTC	32								CASSPTSGETYEQYF		:::::::::0:-4:13:15:-3:-4:24:28:-2:45:::	TLML_7_	RNA
3656	CLONES_TRBTLML_7__infusion_TCR-JV_cDNA_25_TATCAGCA_merged_170000.txt	5606	2	5.06855e-05	TGCGCCAGCAGCCGGATGGGACTAGCCGACAATGAGCAGTTCTTC	EEEEEEEEEEEEEEEEEEEEEEEEEEEEEEEEEEEEEEEEEEEEE	TRBV4-1*00(124)	TRBD2*00(45)	TRBJ2-1*00(225)		537|550|574|0|13||65.0	16|25|48|17|26||45.0	25|42|70|28|45||85.0												TGCGCCAGCAGCCGGATGGGACTAGCCGACAATGAGCAGTTCTTC	36								CASSRMGLADNEQFF		:::::::::0:-4:13:17:0:-7:26:28:-5:45:::	TLML_7_	RNA
3657	CLONES_TRBTLML_7__infusion_TCR-JV_cDNA_25_TATCAGCA_merged_170000.txt	5607	2	5.06855e-05	TGCGCCAGCAGCCGGAGTAAGGGACTGATCTACGAGCAGTACTTC	EEEEEEEEEEEEEEEEEEEEEEEEEEEEEEEEEEEEEEEEEEEEE	TRBV4-3*00(485)	TRBD2*00(30)	TRBJ2-7*00(182.5)		537|550|574|0|13||65.0	16|22|48|20|26||30.0	23|39|67|29|45||80.0												TGCGCCAGCAGCCGGAGTAAGGGACTGATCTACGAGCAGTACTTC	36								CASSRSKGLIYEQYF		:::::::::0:-4:13:20:0:-10:26:29:-3:45:::	TLML_7_	RNA
3658	CLONES_TRBTLML_7__infusion_TCR-JV_cDNA_25_TATCAGCA_merged_170000.txt	5608	2	5.06855e-05	TGCGCCAGCAGCCGAAAACCGGGTCCCCCTTACGAGCAGTACTTC	EEEEEEEEEEEEEEEEEEEEEEEEEEEEEEEEEEEEEEEEEEEEE	TRBV4-3*00(617.5)	TRBD1*00(30)	TRBJ2-7*00(215)		537|550|574|0|13||65.0	1|7|36|24|30||30.0	24|39|67|30|45||75.0												TGCGCCAGCAGCCGAAAACCGGGTCCCCCTTACGAGCAGTACTTC	36								CASSRKPGPPYEQYF		:::::::::0:-4:13:24:11:-17:30:30:-4:45:::	TLML_7_	RNA
3659	CLONES_TRBTLML_7__infusion_TCR-JV_cDNA_25_TATCAGCA_merged_170000.txt	5609	2	5.06855e-05	TGCGCCAGCAGCCATGGAACAATCGCAGCCGGGGAGCTGTTTTTT	EEEEEEEEEEEEEEEEEEEEEEEEEEAEEEEEEEEEEEEEEEEEE	TRBV4-3*00(175),TRBV4-1*00(159),TRBV4-2*00(159)		TRBJ2-2*00(225)		537|551|574|0|14||70.0;537|551|574|0|14||70.0;537|551|574|0|14|ST539C|54.0		26|43|71|28|45||85.0												TGCGCCAGCAGCCATGGAACAATCGCAGCCGGGGAGCTGTTTTTT	32								CASSHGTIAAGELFF		:::::::::0:-3:14:::::28:-6:45:::	TLML_7_	RNA
3660	CLONES_TRBTLML_7__infusion_TCR-JV_cDNA_25_TATCAGCA_merged_170000.txt	5610	2	5.06855e-05	TGCGCCAGCAGCCAGGATCCCCTAGCTACCTACGAGCAGTACTTC	EEEEEEEEEEEEEEEEEEEEEEEEEEEEEEEEEEEEEEEEEEEEE	TRBV4-3*00(399),TRBV4-2*00(383)	TRBD2*00(25)	TRBJ2-7*00(225)		537|556|574|0|19|SA551G|79.0;537|556|574|0|19|ST539CSA551G|63.0	20|25|48|21|26||25.0	22|39|67|28|45||85.0												TGCGCCAGCAGCCAGGATCCCCTAGCTACCTACGAGCAGTACTTC	36								CASSQDPLATYEQYF		:::::::::0:2:19:21:-4:-7:26:28:-2:45:::	TLML_7_	RNA
3661	CLONES_TRBTLML_7__infusion_TCR-JV_cDNA_25_TATCAGCA_merged_170000.txt	5611	2	5.06855e-05	TGCGCCAGCAGCCAGAGGGCGGGGAGAACCGGGGAGCTGTTTTTT	EEEEEEEEEEEEEEEEEEEEEEEEEEEEEEEEEEEEEEEEEEEEE	TRBV4-3*00(275),TRBV4-2*00(259)	TRBD2*00(30)	TRBJ2-2*00(230)		537|551|574|0|14||70.0;537|551|574|0|14|ST539C|54.0	27|33|48|14|20||30.0	25|43|71|27|45||90.0												TGCGCCAGCAGCCAGAGGGCGGGGAGAACCGGGGAGCTGTTTTTT	36								CASSQRAGRTGELFF		:::::::::0:-3:14:14:-11:1:20:27:-5:45:::	TLML_7_	RNA
3662	CLONES_TRBTLML_7__infusion_TCR-JV_cDNA_25_TATCAGCA_merged_170000.txt	5612	2	5.06855e-05	TGCGCCAGCAGCCAATACCTAGGACAGGGCACTGAAGCTTTCTTT	EEEEEEEEEEEEEEEEEEEEEEEEEEEEEEEEEEEEEEEEEEEEE	TRBV4-3*00(380)	TRBD1*00(40)	TRBJ1-1*00(220)		537|552|574|0|15||75.0	13|21|36|21|29||40.0	24|40|68|29|45||80.0												TGCGCCAGCAGCCAATACCTAGGACAGGGCACTGAAGCTTTCTTT	36								CASSQYLGQGTEAFF		:::::::::0:-2:15:21:-1:-3:29:29:-4:45:::	TLML_7_	RNA
3663	CLONES_TRBTLML_7__infusion_TCR-JV_cDNA_25_TATCAGCA_merged_170000.txt	5613	2	5.06855e-05	TGCGCCAGCAGCCAACAGGTCTCTGGGGCCAACGTCCTGACTTTC	EEEEEEEEEEEEEEEEEEEEEEEEEEEEEEEEEEEEEEEEEEEEE	TRBV4-3*00(515),TRBV4-2*00(499)		TRBJ2-6*00(265)		537|552|574|0|15||75.0;537|552|574|0|15|ST539C|59.0		20|45|73|20|45||125.0												TGCGCCAGCAGCCAACAGGTCTCTGGGGCCAACGTCCTGACTTTC	36								CASSQQVSGANVLTF		:::::::::0:-2:15:::::20:0:45:::	TLML_7_	RNA
3664	CLONES_TRBTLML_7__infusion_TCR-JV_cDNA_25_TATCAGCA_merged_170000.txt	5614	2	5.06855e-05	TGCGCCAGCAGCCAAGTTTTAGGGATCGGAGAGACCCAGTACTTC	EEEEEEEEEEEEEEEEEEEEEEEEEEEEEEEEEEEEEEEEEEEEE	TRBV4-3*00(537.5)		TRBJ2-5*00(220)		537|553|574|0|16||80.0		24|40|68|29|45||80.0												TGCGCCAGCAGCCAAGTTTTAGGGATCGGAGAGACCCAGTACTTC	36								CASSQVLGIGETQYF		:::::::::0:-1:16:::::29:-4:45:::	TLML_7_	RNA
3665	CLONES_TRBTLML_7__infusion_TCR-JV_cDNA_25_TATCAGCA_merged_170000.txt	5615	2	5.06855e-05	TGCGCCAGCAGCCAAGTCTCCGGAAGGGTCACTGAAGCTTTCTTT	EEEEEEEEEEEEEEEEEEEEEEEEEEEEEEEEEEEEEEEEEEEEE	TRBV4-1*00(312.5)		TRBJ1-1*00(220)		537|553|574|0|16||80.0		24|40|68|29|45||80.0												TGCGCCAGCAGCCAAGTCTCCGGAAGGGTCACTGAAGCTTTCTTT	36								CASSQVSGRVTEAFF		:::::::::0:-1:16:::::29:-4:45:::	TLML_7_	RNA
3666	CLONES_TRBTLML_7__infusion_TCR-JV_cDNA_25_TATCAGCA_merged_170000.txt	5616	2	5.06855e-05	TGCGCCAGCAGCCAAGTATTCGGGGAGGGGTACGAGCAGTACTTC	EEEEEEEEEEEEEEEEEEEEEEEEEEEEEEEEEEEEEEEEEEEEE	TRBV4-3*00(330)	TRBD2*00(35)	TRBJ2-7*00(215)		537|553|574|0|16||80.0	25|32|48|22|29||35.0	24|39|67|30|45||75.0												TGCGCCAGCAGCCAAGTATTCGGGGAGGGGTACGAGCAGTACTTC	36								CASSQVFGEGYEQYF		:::::::::0:-1:16:22:-9:0:29:30:-4:45:::	TLML_7_	RNA
3667	CLONES_TRBTLML_7__infusion_TCR-JV_cDNA_25_TATCAGCA_merged_170000.txt	5617	2	5.06855e-05	TGCGCCAGCAGCCAAGCGAATGGGGCTGGGAATGAGCAGTTCTTC	EEEEEEEEEEEEEEEEEEEEEEEEEEEEEEEEEEEEEEEEEEEEE	TRBV4-3*00(242.5),TRBV4-2*00(226.5),TRBV4-1*00(218.5)	TRBD1*00(25)	TRBJ2-1*00(215)		537|553|574|0|16||80.0;537|553|574|0|16|ST539C|64.0;537|553|574|0|16||80.0	19|24|36|21|26||25.0	27|42|70|30|45||75.0												TGCGCCAGCAGCCAAGCGAATGGGGCTGGGAATGAGCAGTTCTTC	36								CASSQANGAGNEQFF		:::::::::0:-1:16:21:-7:0:26:30:-7:45:::	TLML_7_	RNA
3668	CLONES_TRBTLML_7__infusion_TCR-JV_cDNA_25_TATCAGCA_merged_170000.txt	5618	2	5.06855e-05	TGCGCCAGCAGCCAAGGCGGACTTATCACAGATACGCAGTATTTT	EEEEEEEEEEEEEEEEEEEEEEEEEEEEEEEEEEEEEEEEEEEEE	TRBV4-3*00(554.5)	TRBD2*00(25)	TRBJ2-3*00(187.5)		537|553|574|0|16||80.0	17|22|48|18|23||25.0	22|41|69|26|45||95.0												TGCGCCAGCAGCCAAGGCGGACTTATCACAGATACGCAGTATTTT	36								CASSQGGLITDTQYF		:::::::::0:-1:16:18:-1:-10:23:26:-2:45:::	TLML_7_	RNA
3669	CLONES_TRBTLML_7__infusion_TCR-JV_cDNA_25_TATCAGCA_merged_170000.txt	5619	2	5.06855e-05	TGCGCCAGCAGCCAAGGGTTGCTGGGGACCGATACGCAGTATTTT	EEEEEEEEEEEEEEEEEEEEEEEEEEEEEEEEEEEEEEEEEEEEE	TRBV4-1*00(155),TRBV4-3*00(139)	TRBD1*00(25),TRBD2*00(25)	TRBJ2-3*00(215)		537|553|574|0|16||80.0;537|553|574|0|16||80.0	12|17|36|24|29||25.0;16|21|48|24|29||25.0	26|41|69|30|45||75.0												TGCGCCAGCAGCCAAGGGTTGCTGGGGACCGATACGCAGTATTTT	36								CASSQGLLGTDTQYF		:::::::::0:-1:16:24:0:-7:29:30:-6:45:::	TLML_7_	RNA
3670	CLONES_TRBTLML_7__infusion_TCR-JV_cDNA_25_TATCAGCA_merged_170000.txt	5620	2	5.06855e-05	TGCGCCAGCAGCCAAGGGCCGGGCCCCGGATACGAGCAGTACTTC	EEEEEEEEEEEEEEEEEEEEEEEEEEAEEEEEEEEEEEEEEEEEE	TRBV4-3*00(185),TRBV4-1*00(169),TRBV4-2*00(169)	TRBD2*00(30)	TRBJ2-7*00(215)		537|553|574|0|16||80.0;537|553|574|0|16||80.0;537|553|574|0|16|ST539C|64.0	29|35|48|20|26||30.0	24|39|67|30|45||75.0												TGCGCCAGCAGCCAAGGGCCGGGCCCCGGATACGAGCAGTACTTC	32								CASSQGPGPGYEQYF		:::::::::0:-1:16:20:-13:3:26:30:-4:45:::	TLML_7_	RNA
3671	CLONES_TRBTLML_7__infusion_TCR-JV_cDNA_25_TATCAGCA_merged_170000.txt	5621	2	5.06855e-05	TGCGCCAGCAGCCAAGGGGATAGCGGGATCTACGAGCAGTACTTC	EEEEEEEEEEEEEEEEEEEEEEEEEEEEEEEEEEEEEEEEEEEEE	TRBV4-3*00(600),TRBV4-2*00(584)	TRBD2*00(40)	TRBJ2-7*00(115)		537|553|574|0|16||80.0;537|553|574|0|16|ST539C|64.0	21|29|48|20|28||40.0	23|39|67|29|45||80.0												TGCGCCAGCAGCCAAGGGGATAGCGGGATCTACGAGCAGTACTTC	36								CASSQGDSGIYEQYF		:::::::::0:-1:16:20:-5:-3:28:29:-3:45:::	TLML_7_	RNA
3672	CLONES_TRBTLML_7__infusion_TCR-JV_cDNA_25_TATCAGCA_merged_170000.txt	5622	2	5.06855e-05	TGCGCCAGCAGCCAAGATTTTTCGTCGGGCACTGAAGCTTTCTTT	EAAEEAAEEEEEEEEEEEEEEEEEEEEEEEEEEEEEEEEEEEEEE	TRBV4-3*00(365),TRBV4-2*00(349)		TRBJ1-1*00(212)		537|555|574|0|18||90.0;537|555|574|0|18|ST539C|74.0		24|40|68|29|45||80.0												TGCGCCAGCAGCCAAGATTTTTCGTCGGGCACTGAAGCTTTCTTT	32								CASSQDFSSGTEAFF		:::::::::0:1:18:::::29:-4:45:::	TLML_7_	RNA
3673	CLONES_TRBTLML_7__infusion_TCR-JV_cDNA_25_TATCAGCA_merged_170000.txt	5623	2	5.06855e-05	TGCGCCAGCAGCCAAGATTATGCAGGGGACTATGGCTACACCTTC	EEEEEEEEEEEEEEEEEEEEEEEEEEEEEEEEEEEEEEEEEEEEE	TRBV4-3*00(480),TRBV4-2*00(464)	TRBD1*00(30)	TRBJ1-2*00(225)		537|555|574|0|18||90.0;537|555|574|0|18|ST539C|74.0	16|22|36|22|28||30.0	23|40|68|28|45||85.0												TGCGCCAGCAGCCAAGATTATGCAGGGGACTATGGCTACACCTTC	36								CASSQDYAGDYGYTF		:::::::::0:1:18:22:-4:-2:28:28:-3:45:::	TLML_7_	RNA
3674	CLONES_TRBTLML_7__infusion_TCR-JV_cDNA_25_TATCAGCA_merged_170000.txt	5624	2	5.06855e-05	TGCGCCAGCAGCCAAGATCTCAGGACAGCCTATGGCTACACCTTC	EEEEEEEEEEEEEEEEEEEEEEEEEEEEEEEEEEEEEEEEEEEEE	TRBV4-3*00(200),TRBV4-2*00(184)	TRBD1*00(30)	TRBJ1-2*00(220)		537|557|574|0|20||100.0;537|557|574|0|20|ST539C|84.0	13|19|36|22|28||30.0	24|40|68|29|45||80.0												TGCGCCAGCAGCCAAGATCTCAGGACAGCCTATGGCTACACCTTC	36								CASSQDLRTAYGYTF		:::::::::0:3:20:22:-1:-5:28:29:-4:45:::	TLML_7_	RNA
3675	CLONES_TRBTLML_7__infusion_TCR-JV_cDNA_25_TATCAGCA_merged_170000.txt	5625	2	5.06855e-05	TGCGCCAGCAGCCAAGATCGACAGCCAAATTCACCCCTCCACTTT	EEEEEEEEEEEEEEEEEEEEEEEEEEEEEEEEEEEEEEEEEEEEE	TRBV4-1*00(525)	TRBD1*00(25)	TRBJ1-6*00(214)		537|556|574|0|19||95.0	14|19|36|19|24||25.0	27|45|73|27|45||90.0												TGCGCCAGCAGCCAAGATCGACAGCCAAATTCACCCCTCCACTTT	36								CASSQDRQPNSPLHF		:::::::::0:2:19:19:-2:-5:24:27:-7:45:::	TLML_7_	RNA
3676	CLONES_TRBTLML_7__infusion_TCR-JV_cDNA_25_TATCAGCA_merged_170000.txt	5626	2	5.06855e-05	TGCGCCAGCAGCCAAGACGGTTTCGGGGGGGAGACCCAGTACTTC	EEEEEEEEEEEEEEEEEEEEEEEEEEEEEEEEEEEEEEEEEEEEE	TRBV4-3*00(131)	TRBD1*00(25)	TRBJ2-5*00(215)		537|554|574|0|17||85.0	18|23|36|24|29||25.0	25|40|68|30|45||75.0												TGCGCCAGCAGCCAAGACGGTTTCGGGGGGGAGACCCAGTACTTC	36								CASSQDGFGGETQYF		:::::::::0:0:17:24:-6:-1:29:30:-5:45:::	TLML_7_	RNA
3677	CLONES_TRBTLML_7__infusion_TCR-JV_cDNA_25_TATCAGCA_merged_170000.txt	5627	2	5.06855e-05	TGCGCCAGCAGCCAAGACAGGGGTCAACGGGAAAAACTGTTTTTT	EEEEEEEEEEEEEEEEEEEEEEEEEEEEEEEEEEEEEEEEEEEEE	TRBV4-3*00(231)	TRBD1*00(30)	TRBJ1-4*00(215)		537|554|574|0|17||85.0	16|22|36|17|23||30.0	28|43|71|30|45||75.0												TGCGCCAGCAGCCAAGACAGGGGTCAACGGGAAAAACTGTTTTTT	36								CASSQDRGQREKLFF		:::::::::0:0:17:17:-4:-2:23:30:-8:45:::	TLML_7_	RNA
3678	CLONES_TRBTLML_7__infusion_TCR-JV_cDNA_25_TATCAGCA_merged_170000.txt	5628	2	5.06855e-05	TGCGCCAGCAGCCAAGAGTCAACGCGCCCAGATACGCAGTATTTT	EEEEEEEEEEEEEEEEEEEEEEEEEEEEEEEEEEEEEEEEEEEEE	TRBV4-3*00(260),TRBV4-2*00(244)	TRBD1*00(25)	TRBJ2-3*00(225)		537|554|574|0|17||85.0;537|554|574|0|17|ST539C|69.0	22|27|36|23|28||25.0	24|41|69|28|45||85.0												TGCGCCAGCAGCCAAGAGTCAACGCGCCCAGATACGCAGTATTTT	36								CASSQESTRPDTQYF		:::::::::0:0:17:23:-10:3:28:28:-4:45:::	TLML_7_	RNA
3679	CLONES_TRBTLML_7__infusion_TCR-JV_cDNA_25_TATCAGCA_merged_170000.txt	5629	2	5.06855e-05	TGCGCCAGCAGCCAAGAACCAGGGGTAACCGGGGAGCTGTTTTTT	EEEEEEEEEAEEEEEEEEEEEEEEEEEEEEEEEEEEEEEEEEEEE	TRBV4-3*00(925),TRBV4-2*00(829)	TRBD1*00(30)	TRBJ2-2*00(182.5)		537|554|574|0|17||85.0;537|554|574|0|17|ST539C|69.0	16|22|36|19|25||30.0	25|43|71|27|45||90.0												TGCGCCAGCAGCCAAGAACCAGGGGTAACCGGGGAGCTGTTTTTT	32								CASSQEPGVTGELFF		:::::::::0:0:17:19:-4:-2:25:27:-5:45:::	TLML_7_	RNA
3680	CLONES_TRBTLML_7__infusion_TCR-JV_cDNA_25_TATCAGCA_merged_170000.txt	5630	2	5.06855e-05	TGCGCCAGCAGCCAAGAAGGGACAGGTGTCACTGAAGCTTTCTTT	EEEEEEEEEEEEEEEEEEEEEEEEEEEEEEEEEEEEEEEEEEEEE	TRBV4-1*00(345)	TRBD1*00(40)	TRBJ1-1*00(220)		537|554|574|0|17||85.0	12|20|36|18|26||40.0	24|40|68|29|45||80.0												TGCGCCAGCAGCCAAGAAGGGACAGGTGTCACTGAAGCTTTCTTT	36								CASSQEGTGVTEAFF		:::::::::0:0:17:18:0:-4:26:29:-4:45:::	TLML_7_	RNA
3681	CLONES_TRBTLML_7__infusion_TCR-JV_cDNA_25_TATCAGCA_merged_170000.txt	5631	2	5.06855e-05	TGCGCCAGCAGCCAAGAAATGTTGTATGCCGGGGAGCTGTTTTTT	EEEEEEEEEEEEEEEEEEEEEEEEEEEEEEEEEEEEEEEEEEEEE	TRBV4-3*00(417),TRBV4-2*00(401)		TRBJ2-2*00(225)		537|554|574|0|17||85.0;537|554|574|0|17|ST539C|69.0		26|43|71|28|45||85.0												TGCGCCAGCAGCCAAGAAATGTTGTATGCCGGGGAGCTGTTTTTT	36								CASSQEMLYAGELFF		:::::::::0:0:17:::::28:-6:45:::	TLML_7_	RNA
3682	CLONES_TRBTLML_7__infusion_TCR-JV_cDNA_25_TATCAGCA_merged_170000.txt	5632	2	5.06855e-05	TGCGCCAGCAGCCAAACTATCCGAGGTGCAGATACGCAGTATTTT	EEEEEEEEEEEEEEEEEEEEEEEEEEEEEEEEEEEEEEEEEEEEE	TRBV4-3*00(425),TRBV4-2*00(409)		TRBJ2-3*00(225)		537|552|574|0|15||75.0;537|552|574|0|15|ST539C|59.0		24|41|69|28|45||85.0												TGCGCCAGCAGCCAAACTATCCGAGGTGCAGATACGCAGTATTTT	36								CASSQTIRGADTQYF		:::::::::0:-2:15:::::28:-4:45:::	TLML_7_	RNA
3683	CLONES_TRBTLML_7__infusion_TCR-JV_cDNA_25_TATCAGCA_merged_170000.txt	5633	2	5.06855e-05	TGCGCCAGCAGCCAAAAACTAGGATACACCGGGGAGCTGTTTTTT	EEEEEEEEEEEEEEEEEEEEEEEEEEEEEEEEEEEEEEEEEEEEE	TRBV4-3*00(437.5),TRBV4-2*00(421.5)	TRBD2*00(25)	TRBJ2-2*00(240)		537|552|574|0|15||75.0;537|552|574|0|15|ST539C|59.0	19|24|48|17|22||25.0	23|43|71|25|45||100.0												TGCGCCAGCAGCCAAAAACTAGGATACACCGGGGAGCTGTTTTTT	36								CASSQKLGYTGELFF		:::::::::0:-2:15:17:-3:-8:22:25:-3:45:::	TLML_7_	RNA
3684	CLONES_TRBTLML_7__infusion_TCR-JV_cDNA_25_TATCAGCA_merged_170000.txt	5634	2	5.06855e-05	TGCGCCAGCAGCGGAACAGGGGCCCCATCCTATGGCTACACCTTC	EEEEEEEEEEEEEEEEEEEEEEEEEEEEEEEEEEEEEEEEEEEEE	TRBV5-1*00(1080)	TRBD1*00(35),TRBD2*00(30)	TRBJ1-2*00(185)		554|566|590|0|12||60.0	15|22|36|15|22||35.0;29|35|48|19|25||30.0	24|40|68|29|45||80.0												TGCGCCAGCAGCGGAACAGGGGCCCCATCCTATGGCTACACCTTC	36								CASSGTGAPSYGYTF		:::::::::0:-4:12:15:-3:-2:22:29:-4:45:::	TLML_7_	RNA
3685	CLONES_TRBTLML_7__infusion_TCR-JV_cDNA_25_TATCAGCA_merged_170000.txt	5635	2	5.06855e-05	TGCGCCAGCAGCGATCAGGTGCAGGGGGCCAACGTCCTGACTTTC	EEEEEEEEEEEEEEEEEEEEEEEEEEEEEEEEEEEEEEEEEEEEE	TRBV5-1*00(447.5)		TRBJ2-6*00(177.5)		554|566|590|0|12||60.0		24|45|73|24|45||105.0												TGCGCCAGCAGCGATCAGGTGCAGGGGGCCAACGTCCTGACTTTC	36								CASSDQVQGANVLTF		:::::::::0:-4:12:::::24:-4:45:::	TLML_7_	RNA
3686	CLONES_TRBTLML_7__infusion_TCR-JV_cDNA_25_TATCAGCA_merged_170000.txt	5636	2	5.06855e-05	TGCGCCAGCAGGACTCGACAGGGGGGCACAGATACGCAGTATTTT	EEEEEEEEEEEEEEEEEEEEEEEEEEEEEEEEEEEEEEEEEEEEE	TRBV5-1*00(700)	TRBD1*00(45)	TRBJ2-3*00(240)		554|565|590|0|11||55.0	14|23|36|16|25||45.0	21|41|69|25|45||100.0												TGCGCCAGCAGGACTCGACAGGGGGGCACAGATACGCAGTATTTT	36								CASRTRQGGTDTQYF		:::::::::0:-5:11:16:-2:-1:25:25:-1:45:::	TLML_7_	RNA
3687	CLONES_TRBTLML_7__infusion_TCR-JV_cDNA_25_TATCAGCA_merged_170000.txt	5637	2	5.06855e-05	TGCGCCAGCAGAAGCGGACAGGGCGACACCGGGGAGCTGTTTTTT	EEEEEEEEEEEEEEEEEEEEEEEEEEEEEEEEEEEEEEEEEEEEE	TRBV5-1*00(492.5)	TRBD1*00(40)	TRBJ2-2*00(167.5)		554|565|590|0|11||55.0	13|21|36|15|23||40.0	23|43|71|25|45||100.0												TGCGCCAGCAGAAGCGGACAGGGCGACACCGGGGAGCTGTTTTTT	36								CASRSGQGDTGELFF		:::::::::0:-5:11:15:-1:-3:23:25:-3:45:::	TLML_7_	RNA
3688	CLONES_TRBTLML_7__infusion_TCR-JV_cDNA_25_TATCAGCA_merged_170000.txt	5647	2	5.06855e-05	TGCAGTGCTTCCGTAAGCGGGGGGGAGGCAGATACGCAGTATTTT	EEEEEEEEEEEEEEEEEEEEEEEEEEEEEEEEEEEEEEEEEEEEE	TRBV20-1*00(349)	TRBD2*00(34)	TRBJ2-3*00(193)		759|768|793|0|9||45.0	22|32|48|15|25|SA28G|34.0	24|41|69|28|45||85.0												TGCAGTGCTTCCGTAAGCGGGGGGGAGGCAGATACGCAGTATTTT	36								CSASVSGGEADTQYF		:::::::::0:-5:9:15:-6:0:25:28:-4:45:::	TLML_7_	RNA
3689	CLONES_TRBTLML_7__infusion_TCR-JV_cDNA_25_TATCAGCA_merged_170000.txt	5648	2	5.06855e-05	TGCAGTGCTTCACAGGGGACTGTGGCCTACAATGAGCAGTTCTTC	EEEEEEEEEEEEEEEEEEEEEEEEEEEEEEEEEEEEEEEEEEEEE	TRBV20-1*00(400)	TRBD1*00(35),TRBD2*00(30)	TRBJ2-1*00(240)		759|768|793|0|9||45.0	15|22|36|11|18||35.0;16|22|48|15|21||30.0	22|42|70|25|45||100.0												TGCAGTGCTTCACAGGGGACTGTGGCCTACAATGAGCAGTTCTTC	36								CSASQGTVAYNEQFF		:::::::::0:-5:9:11:-3:-2:18:25:-2:45:::	TLML_7_	RNA
3690	CLONES_TRBTLML_7__infusion_TCR-JV_cDNA_25_TATCAGCA_merged_170000.txt	5649	2	5.06855e-05	TGCAGTGCTCTGGGTCCTCTCTCCTATAATTCACCCCTCCACTTT	EEEEEEEEEEEEEEEEEEEEEEEEEEEEEEEEEEEEEEEEEEEEE	TRBV20-1*00(446.5)		TRBJ1-6*00(265)		759|768|793|0|9||45.0		20|45|73|20|45||125.0												TGCAGTGCTCTGGGTCCTCTCTCCTATAATTCACCCCTCCACTTT	36								CSALGPLSYNSPLHF		:::::::::0:-5:9:::::20:0:45:::	TLML_7_	RNA
3691	CLONES_TRBTLML_7__infusion_TCR-JV_cDNA_25_TATCAGCA_merged_170000.txt	5650	2	5.06855e-05	TGCAGTGCTCCTACTTTCCGGGACAGGGGGACTGGCTACACCTTC	EEEEEEEEEEEEEEEEEEEEEEEEEEEEEEEEEEEEEEEEEEEEE	TRBV20-1*00(735)	TRBD1*00(65)	TRBJ1-2*00(95)		759|768|793|0|9||45.0	10|23|36|17|30||65.0	27|40|68|32|45||65.0												TGCAGTGCTCCTACTTTCCGGGACAGGGGGACTGGCTACACCTTC	36								CSAPTFRDRGTGYTF		:::::::::0:-5:9:17:2:-1:30:32:-7:45:::	TLML_7_	RNA
3692	CLONES_TRBTLML_7__infusion_TCR-JV_cDNA_25_TATCAGCA_merged_170000.txt	5651	2	5.06855e-05	TGCAGTGCTCCGTCCGGGGTTCCGGGTTCCTTTGAGCAGTTCTTC	EEEEEEEEEEAEEEEEEEEEEEEEEEEEEEAEEEEEEEEEEEEEE	TRBV20-1*00(571.5)	TRBD1*00(25),TRBD2*00(25)	TRBJ2-1*00(205)		759|768|793|0|9||45.0	10|15|36|13|18||25.0;14|19|48|13|18||25.0	29|42|70|32|45||65.0												TGCAGTGCTCCGTCCGGGGTTCCGGGTTCCTTTGAGCAGTTCTTC	32								CSAPSGVPGSFEQFF		:::::::::0:-5:9:13:2:-9:18:32:-9:45:::	TLML_7_	RNA
3693	CLONES_TRBTLML_7__infusion_TCR-JV_cDNA_25_TATCAGCA_merged_170000.txt	5652	2	5.06855e-05	TGCAGTGCTCGCAGGACCACAGGGGGGCATTACGAGCAGTACTTC	EEEEEEEEEEEEEEEEEEEEEEEEEEEEEEEEEEEEEEEEEEEEE	TRBV20-1*00(392)	TRBD1*00(40)	TRBJ2-7*00(147.5)		759|768|793|0|9||45.0	15|23|36|18|26||40.0	24|39|67|30|45||75.0												TGCAGTGCTCGCAGGACCACAGGGGGGCATTACGAGCAGTACTTC	36								CSARRTTGGHYEQYF		:::::::::0:-5:9:18:-3:-1:26:30:-4:45:::	TLML_7_	RNA
3694	CLONES_TRBTLML_7__infusion_TCR-JV_cDNA_25_TATCAGCA_merged_170000.txt	5653	2	5.06855e-05	TGCAGTGCTCGGAACTTCCGGAAGACGAACACTGAAGCTTTCTTT	EEEEEEEEEEEEEEEEEEEEEEEEEEEEEEEEEEEEEEEEEEEEE	TRBV20-1*00(115)		TRBJ1-1*00(235)		759|768|793|0|9||45.0		21|40|68|26|45||95.0												TGCAGTGCTCGGAACTTCCGGAAGACGAACACTGAAGCTTTCTTT	36								CSARNFRKTNTEAFF		:::::::::0:-5:9:::::26:-1:45:::	TLML_7_	RNA
3695	CLONES_TRBTLML_7__infusion_TCR-JV_cDNA_25_TATCAGCA_merged_170000.txt	5654	2	5.06855e-05	TGCAGTGCTGTAATAGGACCGCACCGGGCTGAAGAGCAGTACTTC	EEEEEEEEEEEEEEEEEEEEEEEEEEEEEEEEEEEEEEEEEEEEE	TRBV20-1*00(253)	TRBD1*00(25),TRBD2*00(25)	TRBJ2-7*00(200)		759|768|793|0|9||45.0	10|15|36|23|28||25.0;14|19|48|23|28||25.0	27|39|67|33|45||60.0												TGCAGTGCTGTAATAGGACCGCACCGGGCTGAAGAGCAGTACTTC	36								CSAVIGPHRAEEQYF		:::::::::0:-5:9:23:2:-9:28:33:-7:45:::	TLML_7_	RNA
3696	CLONES_TRBTLML_7__infusion_TCR-JV_cDNA_25_TATCAGCA_merged_170000.txt	5655	2	5.06855e-05	TGCAGTGCTGAGGACAGGGCCGGGGACACAGATACGCAGTATTTT	EEEEEEEEEEEEEEEEEEEEEEEEEEEEEEEEEEEEEEEEEEEEE	TRBV20-1*00(727)	TRBD1*00(40)	TRBJ2-3*00(235)		759|768|793|0|9||45.0	13|21|36|11|19||40.0	22|41|69|26|45||95.0												TGCAGTGCTGAGGACAGGGCCGGGGACACAGATACGCAGTATTTT	36								CSAEDRAGDTDTQYF		:::::::::0:-5:9:11:-1:-3:19:26:-2:45:::	TLML_7_	RNA
3697	CLONES_TRBTLML_7__infusion_TCR-JV_cDNA_25_TATCAGCA_merged_170000.txt	5656	2	5.06855e-05	TGCAGTGCTACCAACTTATTAAGCGGATACTCTGCGCAGTATTTT	EEEEEEEEEEEEEEEEEEEEEEEEEEEEEEEEEEEEEEEEEEEEE	TRBV20-1*00(514)	TRBD2*00(25)	TRBJ2-3*00(195)		759|769|793|0|10||50.0	22|27|48|21|26||25.0	30|41|69|34|45||55.0												TGCAGTGCTACCAACTTATTAAGCGGATACTCTGCGCAGTATTTT	36								CSATNLLSGYSAQYF		:::::::::0:-4:10:21:-6:-5:26:34:-10:45:::	TLML_7_	RNA
3698	CLONES_TRBTLML_7__infusion_TCR-JV_cDNA_25_TATCAGCA_merged_170000.txt	5657	2	5.06855e-05	TGCAGTGCTAGTTTTGGCGGGAGGGCCTCGGAGACCCAGTACTTC	EEEEEEEEEEEEEEEEEEEEEEEEEEEEEEEEEEEEEEEEEEEEE	TRBV20-1*00(160)	TRBD2*00(55)	TRBJ2-5*00(215)		759|770|793|0|11||55.0	23|34|48|16|27||55.0	25|40|68|30|45||75.0												TGCAGTGCTAGTTTTGGCGGGAGGGCCTCGGAGACCCAGTACTTC	36								CSASFGGRASETQYF		:::::::::0:-3:11:16:-7:2:27:30:-5:45:::	TLML_7_	RNA
3699	CLONES_TRBTLML_7__infusion_TCR-JV_cDNA_25_TATCAGCA_merged_170000.txt	5658	2	5.06855e-05	TGCAGTGCTAGTTCGAGGCAGGGAGTTGGTCAGCCCCAGCATTTT	EEEEEEEEEEEEEEEEEEEEEEEEEEEEEEEEEEEEEEEEEEEEE	TRBV20-1*00(392.5)	TRBD1*00(25),TRBD2*00(25)	TRBJ1-5*00(220)		759|770|793|0|11||55.0	16|21|36|18|23||25.0;25|30|48|20|25||25.0	26|42|70|29|45||80.0												TGCAGTGCTAGTTCGAGGCAGGGAGTTGGTCAGCCCCAGCATTTT	36								CSASSRQGVGQPQHF		:::::::::0:-3:11:18:-4:-3:23:29:-6:45:::	TLML_7_	RNA
3700	CLONES_TRBTLML_7__infusion_TCR-JV_cDNA_25_TATCAGCA_merged_170000.txt	5659	2	5.06855e-05	TGCAGTGCTAGTCCGACCAAGCGGAGACCCTACGAGCAGTACTTC	EEEEEEEEEEEEEEEEEEAEEEEEEEEEEEEEEEEEEEEEEEEEE	TRBV20-1*00(455.5)	TRBD2*00(25)	TRBJ2-7*00(217)		759|770|793|0|11||55.0	22|27|48|19|24||25.0	22|39|67|28|45||85.0												TGCAGTGCTAGTCCGACCAAGCGGAGACCCTACGAGCAGTACTTC	32								CSASPTKRRPYEQYF		:::::::::0:-3:11:19:-6:-5:24:28:-2:45:::	TLML_7_	RNA
3701	CLONES_TRBTLML_7__infusion_TCR-JV_cDNA_25_TATCAGCA_merged_170000.txt	5660	2	5.06855e-05	TGCAGTGCTAGCCCCGGGCTACAGGGTGCTTCACCCCTCCACTTT	EEEEEEEEEEEEEEEEEEEEEEEEEEEEEEEEEEEEEEEEEEEEE	TRBV20-1*00(370.5)	TRBD1*00(30),TRBD2*00(30)	TRBJ1-6*00(204)		759|770|793|0|11||55.0	9|15|36|12|18||30.0;13|19|48|12|18||30.0	29|45|73|29|45||80.0												TGCAGTGCTAGCCCCGGGCTACAGGGTGCTTCACCCCTCCACTTT	36								CSASPGLQGASPLHF		:::::::::0:-3:11:12:3:-9:18:29:-9:45:::	TLML_7_	RNA
3702	CLONES_TRBTLML_7__infusion_TCR-JV_cDNA_25_TATCAGCA_merged_170000.txt	5661	2	5.06855e-05	TGCAGTGCTAGGTCGCGGGACAGTCCCTCCTACGAGCAGTACTTC	EEEEEEEEEEEEEEEEEEEEEEEEEEEEEEEEEEEEEEEEEEEEE	TRBV20-1*00(402.5)	TRBD1*00(44)	TRBJ2-7*00(235)		759|770|793|0|11||55.0	7|19|36|11|23|SC10G|44.0	20|39|67|26|45||95.0												TGCAGTGCTAGGTCGCGGGACAGTCCCTCCTACGAGCAGTACTTC	36								CSARSRDSPSYEQYF		:::::::::0:-3:11:11:5:-5:23:26:0:45:::	TLML_7_	RNA
3703	CLONES_TRBTLML_7__infusion_TCR-JV_cDNA_25_TATCAGCA_merged_170000.txt	5662	2	5.06855e-05	TGCAGTGCTAGGGCGCCTAGCGGGGGGGCTGATACGCAGTATTTT	EEEEEEEEEEEEEEEEEEEEEEEEEEEEEEEEEEEEEEEEEEEEE	TRBV20-1*00(308)	TRBD2*00(49)	TRBJ2-3*00(186)		759|770|793|0|11||55.0	20|33|48|16|29|SA28G|49.0	26|41|69|30|45||75.0												TGCAGTGCTAGGGCGCCTAGCGGGGGGGCTGATACGCAGTATTTT	36								CSARAPSGGADTQYF		:::::::::0:-3:11:16:-4:1:29:30:-6:45:::	TLML_7_	RNA
3704	CLONES_TRBTLML_7__infusion_TCR-JV_cDNA_25_TATCAGCA_merged_170000.txt	5663	2	5.06855e-05	TGCAGTGCTAGGGGAGAGCGGCTCGGCTCCGTCGAGCAGTACTTC	EEEEEEEEEEEEEEEEEEEEEEEEEEEEEEEEEEEEEEEEEEEEE	TRBV20-1*00(302.5)	TRBD2*00(25)	TRBJ2-7*00(208)		759|770|793|0|11||55.0	22|27|48|16|21||25.0	19|39|67|25|45|ST24GSA25T|68.0												TGCAGTGCTAGGGGAGAGCGGCTCGGCTCCGTCGAGCAGTACTTC	36								CSARGERLGSVEQYF		:::::::::0:-3:11:16:-6:-5:21:25:1:45:::	TLML_7_	RNA
3705	CLONES_TRBTLML_7__infusion_TCR-JV_cDNA_25_TATCAGCA_merged_170000.txt	5664	2	5.06855e-05	TGCAGTGCTAGATCCGCCCAGGGGGCGGTTGGTGGAGCTTTCTTT	EEEEEEEEEEEEEEEEEEEEEEEEEEEEEEEEEEEEEEEEEEEEE	TRBV20-1*00(425)	TRBD1*00(45)	TRBJ1-1*00(190)		759|771|793|0|12||60.0	16|25|36|18|27||45.0	30|40|68|35|45||50.0												TGCAGTGCTAGATCCGCCCAGGGGGCGGTTGGTGGAGCTTTCTTT	36								CSARSAQGAVGGAFF		:::::::::0:-2:12:18:-4:1:27:35:-10:45:::	TLML_7_	RNA
3706	CLONES_TRBTLML_7__infusion_TCR-JV_cDNA_25_TATCAGCA_merged_170000.txt	5665	2	5.06855e-05	TGCAGTGCTAGACTCAGGGGGTTGAACACCGGGGAGCTGTTTTTT	EEEEEAEEEEEEEEEEEEEEEEEEEEEAEEEEEEEEE6EEEEEEE	TRBV20-1*00(557)	TRBD1*00(35)	TRBJ2-2*00(250)		759|771|793|0|12||60.0	16|23|36|14|21||35.0	21|43|71|23|45||110.0												TGCAGTGCTAGACTCAGGGGGTTGAACACCGGGGAGCTGTTTTTT	21								CSARLRGLNTGELFF		:::::::::0:-2:12:14:-4:-1:21:23:-1:45:::	TLML_7_	RNA
3707	CLONES_TRBTLML_7__infusion_TCR-JV_cDNA_25_TATCAGCA_merged_170000.txt	5666	2	5.06855e-05	TGCAGTGCTAGACCTATGGACAGGGGGAGCGACGAGCAGTACTTC	EEEEEEEEEEEEEEEEEEEEEEEEEEEEEEEEEEEEEEEEEEEEE	TRBV20-1*00(982)	TRBD1*00(50)	TRBJ2-7*00(160)		759|771|793|0|12||60.0	13|23|36|17|27||50.0	25|39|67|31|45||70.0												TGCAGTGCTAGACCTATGGACAGGGGGAGCGACGAGCAGTACTTC	36								CSARPMDRGSDEQYF		:::::::::0:-2:12:17:-1:-1:27:31:-5:45:::	TLML_7_	RNA
3708	CLONES_TRBTLML_7__infusion_TCR-JV_cDNA_25_TATCAGCA_merged_170000.txt	5667	2	5.06855e-05	TGCAGTGCTAGACCCCGTCGGGGGACCGGAAACACCATATATTTT	EEEEEEEEEEEEEEEEEEEEEEEEEEEEEEEEEEEEEEEEEEEEE	TRBV20-1*00(515)	TRBD1*00(25),TRBD2*00(25)	TRBJ1-3*00(230)		759|771|793|0|12||60.0	12|17|36|21|26||25.0;16|21|48|21|26||25.0	24|42|70|27|45||90.0												TGCAGTGCTAGACCCCGTCGGGGGACCGGAAACACCATATATTTT	36								CSARPRRGTGNTIYF		:::::::::0:-2:12:21:0:-7:26:27:-4:45:::	TLML_7_	RNA
3709	CLONES_TRBTLML_7__infusion_TCR-JV_cDNA_25_TATCAGCA_merged_170000.txt	5668	2	5.06855e-05	TGCAGTGCTAGAGGCGGGGGAGCAAACCAAGAGACCCAGTACTTC	EEEEEEEEEEEEEEEEEEEEEEEEEEEEEEEEEEEEEEEEEEEEE	TRBV20-1*00(522.5)	TRBD1*00(25),TRBD2*00(25)	TRBJ2-5*00(240)		759|772|793|0|13||65.0	18|23|36|15|20||25.0;23|28|48|13|18||25.0	20|40|68|25|45||100.0												TGCAGTGCTAGAGGCGGGGGAGCAAACCAAGAGACCCAGTACTTC	36								CSARGGGANQETQYF		:::::::::0:-1:13:15:-6:-1:20:25:0:45:::	TLML_7_	RNA
3710	CLONES_TRBTLML_7__infusion_TCR-JV_cDNA_25_TATCAGCA_merged_170000.txt	5669	2	5.06855e-05	TGCAGTGCTAGAGGGCTACTAGCGGGAGTACACGAGCAGTACTTC	EEEEEEEEEEEEEEEEEEEEEEEEEEEEEEEEEEEEEEEEEEEEE	TRBV20-1*00(564)	TRBD2*00(55)	TRBJ2-7*00(202)		759|772|793|0|13||65.0	19|30|48|17|28||55.0	25|39|67|31|45||70.0												TGCAGTGCTAGAGGGCTACTAGCGGGAGTACACGAGCAGTACTTC	36								CSARGLLAGVHEQYF		:::::::::0:-1:13:17:-3:-2:28:31:-5:45:::	TLML_7_	RNA
3711	CLONES_TRBTLML_7__infusion_TCR-JV_cDNA_25_TATCAGCA_merged_170000.txt	5670	2	5.06855e-05	TGCAGTGCTAGAGATTTATTAGGGTCCAATCAGCCCCAGCATTTT	EEEEEEEEEEEEEEEEEEEEEEEEEEEEEEEEEEEEEEEEEEEEE	TRBV20-1*00(399.5)		TRBJ1-5*00(235)		759|774|793|0|15||75.0		23|42|70|26|45||95.0												TGCAGTGCTAGAGATTTATTAGGGTCCAATCAGCCCCAGCATTTT	36								CSARDLLGSNQPQHF		:::::::::0:1:15:::::26:-3:45:::	TLML_7_	RNA
3712	CLONES_TRBTLML_7__infusion_TCR-JV_cDNA_25_TATCAGCA_merged_170000.txt	5671	2	5.06855e-05	TGCAGTGCTAGAGATTCGTTTTTGTTTGCGGATACGCAGTATTTT	EEEEEEEEEEEEEEEEEEEEEEEEAEEEEEEEEEEEEEEEEEEEE	TRBV20-1*00(560)		TRBJ2-3*00(215)		759|774|793|0|15||75.0		26|41|69|30|45||75.0												TGCAGTGCTAGAGATTCGTTTTTGTTTGCGGATACGCAGTATTTT	32								CSARDSFLFADTQYF		:::::::::0:1:15:::::30:-6:45:::	TLML_7_	RNA
3713	CLONES_TRBTLML_7__infusion_TCR-JV_cDNA_25_TATCAGCA_merged_170000.txt	5672	2	5.06855e-05	TGCAGTGCTAGAGATCCTCGCGGGGGGTTCTTTGAGCAGTACTTC	EEEEEEEEEEEEEEEEEEEEEEEEEEEEEEEEEEEEEEEEEEEEE	TRBV20-1*00(650)	TRBD1*00(25),TRBD2*00(25)	TRBJ2-7*00(200)		759|775|793|0|16||80.0	18|23|36|21|26||25.0;23|28|48|19|24||25.0	27|39|67|33|45||60.0												TGCAGTGCTAGAGATCCTCGCGGGGGGTTCTTTGAGCAGTACTTC	36								CSARDPRGGFFEQYF		:::::::::0:2:16:21:-6:-1:26:33:-7:45:::	TLML_7_	RNA
3714	CLONES_TRBTLML_7__infusion_TCR-JV_cDNA_25_TATCAGCA_merged_170000.txt	5673	2	5.06855e-05	TGCAGTGCTAGAGATCCAGGGGGCCGGGTCTATGGCTACACCTTC	EEEEEEEEEEEEEEEEEEEEEEEEEEEEEEEEEEEEEEEEEEEEE	TRBV20-1*00(380)	TRBD1*00(40)	TRBJ1-2*00(220)		759|775|793|0|16||80.0	16|24|36|16|24||40.0	24|40|68|29|45||80.0												TGCAGTGCTAGAGATCCAGGGGGCCGGGTCTATGGCTACACCTTC	36								CSARDPGGRVYGYTF		:::::::::0:2:16:16:-4:0:24:29:-4:45:::	TLML_7_	RNA
3715	CLONES_TRBTLML_7__infusion_TCR-JV_cDNA_25_TATCAGCA_merged_170000.txt	5674	2	5.06855e-05	TGCAGTGCTAGAGATATTGGCAGGGAGAACACTGAAGCTTTCTTT	EEEEEEEEEEEEEEEEEEEEEEEEEEEEEEEEEEEEEEEEEEEEE	TRBV20-1*00(370)	TRBD1*00(25)	TRBJ1-1*00(235)		759|774|793|0|15||75.0	16|21|36|20|25||25.0	21|40|68|26|45||95.0												TGCAGTGCTAGAGATATTGGCAGGGAGAACACTGAAGCTTTCTTT	36								CSARDIGRENTEAFF		:::::::::0:1:15:20:-4:-3:25:26:-1:45:::	TLML_7_	RNA
3716	CLONES_TRBTLML_7__infusion_TCR-JV_cDNA_25_TATCAGCA_merged_170000.txt	5675	2	5.06855e-05	TGCAGTGCTAGAGACCCCTGGGGGACCACTTACGAGCAGTACTTC	EEEEEEEEEEEEEEEEEEEEAEEE7EEEEEEEEEEAEEEEEEEEE	TRBV20-1*00(497.5)	TRBD1*00(30)	TRBJ2-7*00(215)		759|773|793|0|14||70.0	2|8|36|14|20||30.0	24|39|67|30|45||75.0												TGCAGTGCTAGAGACCCCTGGGGGACCACTTACGAGCAGTACTTC	22								CSARDPWGTTYEQYF		:::::::::0:0:14:14:10:-16:20:30:-4:45:::	TLML_7_	RNA
3717	CLONES_TRBTLML_7__infusion_TCR-JV_cDNA_25_TATCAGCA_merged_170000.txt	5676	2	5.06855e-05	TGCAGTGCTAGAGACGGTGCGGGGGCCACAGATACGCAGTATTTT	EEEEEEEEEEEEEEEEEEEEEEEEEEEEEEEEEEEEEEEEEEEEE	TRBV20-1*00(345)	TRBD1*00(30)	TRBJ2-3*00(235)		759|773|793|0|14||70.0	18|24|36|20|26||30.0	22|41|69|26|45||95.0												TGCAGTGCTAGAGACGGTGCGGGGGCCACAGATACGCAGTATTTT	36								CSARDGAGATDTQYF		:::::::::0:0:14:20:-6:0:26:26:-2:45:::	TLML_7_	RNA
3718	CLONES_TRBTLML_7__infusion_TCR-JV_cDNA_25_TATCAGCA_merged_170000.txt	5677	2	5.06855e-05	TGCAGTGCTAGAGAGACAGGGATGGGTAGACCCGAGCAGTACTTC	EEEEEEEEEEEEEEEEEEEEEEEEEEEEEEEEEEEEEEEEEEEEE	TRBV20-1*00(820)	TRBD1*00(35)	TRBJ2-7*00(190)		759|773|793|0|14||70.0	14|21|36|14|21||35.0	26|39|67|32|45||65.0												TGCAGTGCTAGAGAGACAGGGATGGGTAGACCCGAGCAGTACTTC	36								CSARETGMGRPEQYF		:::::::::0:0:14:14:-2:-3:21:32:-6:45:::	TLML_7_	RNA
3719	CLONES_TRBTLML_7__infusion_TCR-JV_cDNA_25_TATCAGCA_merged_170000.txt	5678	2	5.06855e-05	TGCAGTGCTAGAGAATCCAGCGGGAGGGGAGATACGCAGTATTTT	AEEEEEEEEEEEEEEEEEEEEEEEEEEEEEEEAEEEEEEEEEEEE	TRBV20-1*00(575)	TRBD2*00(50)	TRBJ2-3*00(220)		759|773|793|0|14||70.0	22|32|48|18|28||50.0	25|41|69|29|45||80.0												TGCAGTGCTAGAGAATCCAGCGGGAGGGGAGATACGCAGTATTTT	32								CSARESSGRGDTQYF		:::::::::0:0:14:18:-6:0:28:29:-5:45:::	TLML_7_	RNA
3720	CLONES_TRBTLML_7__infusion_TCR-JV_cDNA_25_TATCAGCA_merged_170000.txt	5679	2	5.06855e-05	TGCAGTGCTAGAGAAGGGACGGCGAACACCGGGGAGCTGTTTTTT	EEEEEEEEEEEEEEEEEEEEEEEEEEEEEEEEEEEEEEEEEEEEE	TRBV20-1*00(647.5)	TRBD1*00(25),TRBD2*00(25)	TRBJ2-2*00(240)		759|773|793|0|14||70.0	12|17|36|15|20||25.0;16|21|48|15|20||25.0	19|43|71|21|45||120.0												TGCAGTGCTAGAGAAGGGACGGCGAACACCGGGGAGCTGTTTTTT	36								CSAREGTANTGELFF		:::::::::0:0:14:15:0:-7:20:21:1:45:::	TLML_7_	RNA
3721	CLONES_TRBTLML_7__infusion_TCR-JV_cDNA_25_TATCAGCA_merged_170000.txt	5680	2	5.06855e-05	TGCAGTGCCACTCGCGGGAGGATTCTCACCGGGGAGCTGTTTTTT	EEEEEEEEEEEEEEEEEEEEEEEEEEEEEEEEEEEEEEEEEEEEE	TRBV20-1*00(297.5)	TRBD2*00(44)	TRBJ2-2*00(235)		759|767|793|0|8||40.0	19|31|48|9|21|SA22C|44.0	24|43|71|26|45||95.0												TGCAGTGCCACTCGCGGGAGGATTCTCACCGGGGAGCTGTTTTTT	36								CSATRGRILTGELFF		:::::::::0:-6:8:9:-3:-1:21:26:-4:45:::	TLML_7_	RNA
3722	CLONES_TRBTLML_7__infusion_TCR-JV_cDNA_25_TATCAGCA_merged_170000.txt	5681	2	5.06855e-05	TGCAGCGTTTTCCGGAGCGGGAGAGGAACCTACGAGCAGTACTTC	EEEEEEEEEEEEEEEEEEEEEEEEEEEEEEEEEEEEEEEEEAAAA	TRBV29-1*00(795)	TRBD2*00(40)	TRBJ2-7*00(90)		700|709|734|0|9||45.0	22|30|48|15|23||40.0	22|39|67|28|45||85.0												TGCAGCGTTTTCCGGAGCGGGAGAGGAACCTACGAGCAGTACTTC	32								CSVFRSGRGTYEQYF		:::::::::0:-5:9:15:-6:-2:23:28:-2:45:::	TLML_7_	RNA
3723	CLONES_TRBTLML_7__infusion_TCR-JV_cDNA_25_TATCAGCA_merged_170000.txt	5682	2	5.06855e-05	TGCAGCGTTTATCGATCCGGGACAGGAACCTACGAGCAGTACTTC	EEEEEEEEEEEEEEEEEEEEEEEEEEEEEEEEEEEEEEEEEEEEE	TRBV29-1*00(875)	TRBD1*00(50)	TRBJ2-7*00(207)		700|709|734|0|9||45.0	10|20|36|16|26||50.0	22|39|67|28|45||85.0												TGCAGCGTTTATCGATCCGGGACAGGAACCTACGAGCAGTACTTC	36								CSVYRSGTGTYEQYF		:::::::::0:-5:9:16:2:-4:26:28:-2:45:::	TLML_7_	RNA
3724	CLONES_TRBTLML_7__infusion_TCR-JV_cDNA_25_TATCAGCA_merged_170000.txt	5683	2	5.06855e-05	TGCAGCGTTGTCCCCCAAGCGGCGACCTACAATGAGCAGTTCTTC	EEEEEEEEEEEEEEEEEEEEEEEEEEEEEEEEEEEEEEEEEEEEE	TRBV29-1*00(548.5)	TRBD1*00(25),TRBD2*00(25)	TRBJ2-1*00(240)		700|710|734|0|10||50.0	1|6|36|11|16||25.0;22|27|48|17|22||25.0	22|42|70|25|45||100.0												TGCAGCGTTGTCCCCCAAGCGGCGACCTACAATGAGCAGTTCTTC	36								CSVVPQAATYNEQFF		:::::::::0:-4:10:11:11:-18:16:25:-2:45:::	TLML_7_	RNA
3725	CLONES_TRBTLML_7__infusion_TCR-JV_cDNA_25_TATCAGCA_merged_170000.txt	5684	2	5.06855e-05	TGCAGCGTTGTGGCAGTGGGACAGATGAACACTGAAGCTTTCTTT	EEEEEEEEEEEEEEEEEEEEEEEEEEEEEEEEEEEEEEEEEEEEE	TRBV29-1*00(745)	TRBD1*00(35)	TRBJ1-1*00(245)		700|710|734|0|10||50.0	12|19|36|17|24||35.0	19|40|68|24|45||105.0												TGCAGCGTTGTGGCAGTGGGACAGATGAACACTGAAGCTTTCTTT	36								CSVVAVGQMNTEAFF		:::::::::0:-4:10:17:0:-5:24:24:1:45:::	TLML_7_	RNA
3726	CLONES_TRBTLML_7__infusion_TCR-JV_cDNA_25_TATCAGCA_merged_170000.txt	5685	2	5.06855e-05	TGCAGCGTTGAACGAGGACAGGGGGTCCAAGAGACCCAGTACTTC	AEEEEEEEEEEEEEEEEEEEEEEEEEEEEEEEEEEEEEEEEEEEE	TRBV29-1*00(437.5)	TRBD1*00(50)	TRBJ2-5*00(235)		700|712|734|0|12||60.0	13|23|36|15|25||50.0	21|40|68|26|45||95.0												TGCAGCGTTGAACGAGGACAGGGGGTCCAAGAGACCCAGTACTTC	32								CSVERGQGVQETQYF		:::::::::0:-2:12:15:-1:-1:25:26:-1:45:::	TLML_7_	RNA
3727	CLONES_TRBTLML_7__infusion_TCR-JV_cDNA_25_TATCAGCA_merged_170000.txt	5686	2	5.06855e-05	TGCAGCGTCGAGACCGGGACAGGGGGCTACAATGAGCAGTTCTTC	EEEEEEEEEEEEEEEEEEEEEEEEEEEEEEEEEEEEEEEEEEEEE	TRBV29-1*00(265)	TRBD1*00(65)	TRBJ2-1*00(235)		700|708|734|0|8||40.0	10|23|36|13|26||65.0	23|42|70|26|45||95.0												TGCAGCGTCGAGACCGGGACAGGGGGCTACAATGAGCAGTTCTTC	36								CSVETGTGGYNEQFF		:::::::::0:-6:8:13:2:-1:26:26:-3:45:::	TLML_7_	RNA
3728	CLONES_TRBTLML_7__infusion_TCR-JV_cDNA_25_TATCAGCA_merged_170000.txt	5694	2	5.06855e-05	TGTGCCAGCAGTCGACAGGGGGTTAGTTCTCAGCCCCAGCATTT	EEEEEEEEEEEEEEEEEEEEEEEEEEEEEEEEEEEEEEEEEEEE	TRBV12-3*00(730),TRBV12-4*00(730)	TRBD1*00(45)	TRBJ1-5*00(194)		530|542|567|0|12||60.0;530|542|567|0|12||60.0	14|23|36|13|22||45.0	26|42|70|29|44|DT41|54.0												TGTGCCAGCAGTCGACAGGGGGTTAGTTCTCAGCCCCAGCATTT	36								CASSRQG_*FSAPAF		:::::::::0:-5:12:13:-2:-1:22:29:-6:44:::	TLML_7_	RNA
3729	CLONES_TRBTLML_7__infusion_TCR-JV_cDNA_25_TATCAGCA_merged_170000.txt	5695	2	5.06855e-05	TGTGCCAGCAGCCCCGTTGAAGGGCGAACACTGAAGCTTTCTTT	EEEEEEEEEEEEEEEEEEEEEEEEEEEEEEEEEEEEEEEEEEEE	TRBV21-1*00(422)	TRBD2*00(25)	TRBJ1-1*00(235)		544|556|581|0|12||60.0	28|33|48|20|25||25.0	21|40|68|25|44||95.0												TGTGCCAGCAGCCCCGTTGAAGGGCGAACACTGAAGCTTTCTTT	36								CASSPVE_ANTEAFF		:::::::::0:-5:12:20:-12:1:25:25:-1:44:::	TLML_7_	RNA
3730	CLONES_TRBTLML_7__infusion_TCR-JV_cDNA_25_TATCAGCA_merged_170000.txt	5697	2	5.06855e-05	TGCGCCAACAGACAGGGTAAATTTTGTGAAAGACCCAGTACTTC	EEEEEEEEEEEEEEEEEEEEEEEEEEEEEEEEEEEEEEEEEEEE	TRBV10-1*00(533)	TRBD1*00(30)	TRBJ2-5*00(210)		533|544|570|0|11|SG540A|39.0	15|21|36|11|17||30.0	26|40|68|30|44||70.0												TGCGCCAACAGACAGGGTAAATTTTGTGAAAGACCCAGTACTTC	36								CANRQGK_L*KTQYF		:::::::::0:-6:11:11:-3:-3:17:30:-6:44:::	TLML_7_	RNA
3731	CLONES_TRBTLML_7__infusion_TCR-JV_cDNA_25_TATCAGCA_merged_170000.txt	5717	2	5.06855e-05	TGTGCCAGCACCCCAGGCCTAGCTCGGCGATGAGCAGTTCTTC	EEEEEEEEEEEEEEEEEEEEEEEEEEEEEEEEEEEEEEEEEEE	TRBV7-3*00(422.5)	TRBD2*00(28)	TRBJ2-1*00(210)		540|550|577|0|10||50.0	13|25|48|11|23|SG16ASA19C|28.0	28|42|70|29|43||70.0												TGTGCCAGCACCCCAGGCCTAGCTCGGCGATGAGCAGTTCTTC	36								CASTPGL_LGDEQFF		:::::::::0:-7:10:11:3:-7:23:29:-8:43:::	TLML_7_	RNA
3732	CLONES_TRBTLML_7__infusion_TCR-JV_cDNA_25_TATCAGCA_merged_170000.txt	5718	2	5.06855e-05	TGTGCCAGCAGTGAATTTCCCGGGCGTGTCTGGCTACACCTTC	EEEEEEEEEEEEEEEEEEEEEEEEEEEEEEEEEEEEEEEAEEE	TRBV25-1*00(520)	TRBD1*00(35),TRBD2*00(35)	TRBJ1-2*00(165)		551|567|588|0|16||80.0	8|15|36|17|24||35.0;12|19|48|17|24||35.0	27|40|68|30|43||65.0												TGTGCCAGCAGTGAATTTCCCGGGCGTGTCTGGCTACACCTTC	32								CASSEFP_GVSGYTF		:::::::::0:-1:16:17:4:-9:24:30:-7:43:::	TLML_7_	RNA
3733	CLONES_TRBTLML_7__infusion_TCR-JV_cDNA_25_TATCAGCA_merged_170000.txt	5719	2	5.06855e-05	TGTGCCAGCAGCACCGGAGGGGATCCGGACTGAAGCTTTCTTT	EEEEEEEEEEEEEEEEEEEEEEEEEEEEEEEEEEEEEEEEEEE	TRBV21-1*00(417.5)	TRBD2*00(30)	TRBJ1-1*00(210)		544|557|581|0|13||65.0	26|32|48|15|21||30.0	25|40|68|28|43||75.0												TGTGCCAGCAGCACCGGAGGGGATCCGGACTGAAGCTTTCTTT	36								CASSTGG_IRTEAFF		:::::::::0:-4:13:15:-10:0:21:28:-5:43:::	TLML_7_	RNA
3734	CLONES_TRBTLML_7__infusion_TCR-JV_cDNA_25_TATCAGCA_merged_170000.txt	5724	2	5.06855e-05	TGCGCCAGCAGTCAATAAGACAGGGGGCTATGGCTACACCTTC	EEEEEEEEEEEEEEEEEEEEEEEEEEEEEEEEEEEEEEEEEEE	TRBV23-1*00(300)	TRBD1*00(45)	TRBJ1-2*00(220)		580|596|617|0|16||80.0	14|23|36|18|27||45.0	24|40|68|27|43||80.0												TGCGCCAGCAGTCAATAAGACAGGGGGCTATGGCTACACCTTC	36								CASSQ*D_GGYGYTF		:::::::::0:-1:16:18:-2:-1:27:27:-4:43:::	TLML_7_	RNA
3735	CLONES_TRBTLML_7__infusion_TCR-JV_cDNA_25_TATCAGCA_merged_170000.txt	5725	2	5.06855e-05	TGCGCCAGCAGTGAGTCGTAACAGCCAAGAGACCCAGTACTTC	EEEEEEEEEEEEEEEEEEEEEEEEEEEEEEEEEEEEEEEEEEA	TRBV10-1*00(279.5)		TRBJ2-5*00(235)		533|551|570|0|18||90.0		21|40|68|24|43||95.0												TGCGCCAGCAGTGAGTCGTAACAGCCAAGAGACCCAGTACTTC	32								CASSES*_SQETQYF		:::::::::0:1:18:::::24:-1:43:::	TLML_7_	RNA
3736	CLONES_TRBTLML_7__infusion_TCR-JV_cDNA_25_TATCAGCA_merged_170000.txt	5726	2	5.06855e-05	TGTTCCAGCAGTGTCGACAGGCTCACAGATACGCAGTATTTT	EEEEEEEEEEEEEEEEEEEEEEEEEEEEEEEEEEEEEEEEEE	TRBV5-6*00(494),TRBV5-7*00(462),TRBV5-5*00(446)	TRBD1*00(30)	TRBJ2-3*00(235)		550|561|586|0|11|SG553T|39.0;551|562|587|0|11|SG554T|39.0;549|560|585|0|11|SG552T|39.0	14|20|36|15|21||30.0	22|41|69|23|42||95.0												TGTTCCAGCAGTGTCGACAGGCTCACAGATACGCAGTATTTT	36								CSSSVDRLTDTQYF		:::::::::0:-5:11:15:-2:-4:21:23:-2:42:::	TLML_7_	RNA
3737	CLONES_TRBTLML_7__infusion_TCR-JV_cDNA_25_TATCAGCA_merged_170000.txt	5729	2	5.06855e-05	TGTCCCAGTAGTATTTTGTGGGGAAACACTGAAGCTTTCTTT	EEEEEEEEEEEEEEEEEEEEEEEEEEEEEEEEEEEEEEEEEE	TRBV19*00(524)		TRBJ1-1*00(230)		559|573|596|0|14|SG562C|54.0		22|40|68|24|42||90.0												TGTCCCAGTAGTATTTTGTGGGGAAACACTGAAGCTTTCTTT	36								CPSSILWGNTEAFF		:::::::::0:-3:14:::::24:-2:42:::	TLML_7_	RNA
3738	CLONES_TRBTLML_7__infusion_TCR-JV_cDNA_25_TATCAGCA_merged_170000.txt	5896	2	5.06855e-05	TGTGCTATCAGTATCAGCGGAAACACCGGGGAGCTGTTTTTT	EEEEEEEEEEEEEEEEEEEEEEEEEEEEEEEEEEEEEEEEEE	TRBV19*00(309.5)	TRBD2*00(25)	TRBJ2-2*00(245)		559|564|596|0|5||25.0	22|27|48|15|20||25.0	22|43|71|21|42||105.0												TGTGCTATCAGTATCAGCGGAAACACCGGGGAGCTGTTTTTT	36								CAISISGNTGELFF		:::::::::0:-12:5:15:-6:-5:20:21:-2:42:::	TLML_7_	RNA
3739	CLONES_TRBTLML_7__infusion_TCR-JV_cDNA_25_TATCAGCA_merged_170000.txt	5910	2	5.06855e-05	TGTGCTAGTGGGGCGAGGGGGGCGGATCAGCCCCAGCATTTT	EEEEEEAEEEEEEEEEEEEEEEEEEEEEEEEEEEEEEEEEEE	TRBV12-5*00(327.5)	TRBD1*00(35)	TRBJ1-5*00(225)		530|541|567|0|11||55.0	18|25|36|17|24||35.0	25|42|70|25|42||85.0												TGTGCTAGTGGGGCGAGGGGGGCGGATCAGCCCCAGCATTTT	32								CASGARGADQPQHF		:::::::::0:-6:11:17:-6:1:24:25:-5:42:::	TLML_7_	RNA
3740	CLONES_TRBTLML_7__infusion_TCR-JV_cDNA_25_TATCAGCA_merged_170000.txt	5911	2	5.06855e-05	TGTGCTAGCAGCTTCGGGGGCGGGTTCGACGAGCAGTTCTTC	EEEEEEEEEEEEEEEEEEEEEEEEEEEEEEEEEEEEEEEEEE	TRBV7-7*00(539)	TRBD1*00(35)	TRBJ2-1*00(200)		585|599|622|0|14|SC590T|54.0	18|25|36|15|22||35.0	30|42|70|30|42||60.0												TGTGCTAGCAGCTTCGGGGGCGGGTTCGACGAGCAGTTCTTC	36								CASSFGGGFDEQFF		:::::::::0:-3:14:15:-6:1:22:30:-10:42:::	TLML_7_	RNA
3741	CLONES_TRBTLML_7__infusion_TCR-JV_cDNA_25_TATCAGCA_merged_170000.txt	5912	2	5.06855e-05	TGTGCTAGCAGCTTAGCAGGGGGCCAAGAGACCCAGTACTTC	EEEEEEEEEEEEEEEEEEEEEEEEEEEEEEEEEEEEEEEEEE	TRBV7-7*00(331.5),TRBV7-6*00(307.5)	TRBD1*00(30)	TRBJ2-5*00(235)		585|602|622|0|17|SC590T|69.0;576|593|613|0|17|SC581T|69.0	17|23|36|17|23||30.0	21|40|68|23|42||95.0												TGTGCTAGCAGCTTAGCAGGGGGCCAAGAGACCCAGTACTTC	36								CASSLAGGQETQYF		:::::::::0:0:17:17:-5:-1:23:23:-1:42:::	TLML_7_	RNA
3742	CLONES_TRBTLML_7__infusion_TCR-JV_cDNA_25_TATCAGCA_merged_170000.txt	5913	2	5.06855e-05	TGTGCTAGCAGCGCTGGACAGTTCGAAGAGACCCAGTACTTC	EEEEEEEEEEEEEEEEEEEEEEEEEEEEEEEEEEEEEEEEEE	TRBV7-7*00(369.5)	TRBD1*00(30)	TRBJ2-5*00(225)		585|597|622|0|12|SC590T|44.0	13|19|36|15|21||30.0	23|40|68|25|42||85.0												TGTGCTAGCAGCGCTGGACAGTTCGAAGAGACCCAGTACTTC	36								CASSAGQFEETQYF		:::::::::0:-5:12:15:-1:-5:21:25:-3:42:::	TLML_7_	RNA
3743	CLONES_TRBTLML_7__infusion_TCR-JV_cDNA_25_TATCAGCA_merged_170000.txt	5918	2	5.06855e-05	TGTGCCTCCCAGATTGAGGGGAGCTCCTACGAGCAGTACTTC	AEEEEEEEEEEEEEEEEEEEEEEEEEEEEEEEEEEEEEEEEE	TRBV2*00(542.5)		TRBJ2-7*00(255)		518|524|555|0|6||30.0		16|39|67|19|42||115.0												TGTGCCTCCCAGATTGAGGGGAGCTCCTACGAGCAGTACTTC	32								CASQIEGSSYEQYF		:::::::::0:-11:6:::::19:4:42:::	TLML_7_	RNA
3744	CLONES_TRBTLML_7__infusion_TCR-JV_cDNA_25_TATCAGCA_merged_170000.txt	5919	2	5.06855e-05	TGTGCCTCCACAGGGGAGTCCCGCACAGATACGCAGTATTTT	EEEEEEEEEEEEEEEEEEEEEEEEEEEEEEEEEEEEEEEEEE	TRBV30*00(500)	TRBD1*00(35),TRBD2*00(30)	TRBJ2-3*00(240)		787|794|821|0|7||35.0	15|22|36|9|16||35.0;10|16|48|16|22||30.0	21|41|69|22|42||100.0												TGTGCCTCCACAGGGGAGTCCCGCACAGATACGCAGTATTTT	36								CASTGESRTDTQYF		:::::::::0:-7:7:9:-3:-2:16:22:-1:42:::	TLML_7_	RNA
3745	CLONES_TRBTLML_7__infusion_TCR-JV_cDNA_25_TATCAGCA_merged_170000.txt	5921	2	5.06855e-05	TGTGCCTGCGGCGATGACAGACTGAACACTGAAGCTTTCTTT	EEEEEEEEEEEEEEEEEEEEEEEEEEEEEEEEEEEEEEEEEE	TRBV7-9*00(559)	TRBD1*00(25)	TRBJ1-1*00(240)		556|562|593|0|6||30.0	14|19|36|15|20||25.0	20|40|68|22|42||100.0												TGTGCCTGCGGCGATGACAGACTGAACACTGAAGCTTTCTTT	36								CACGDDRLNTEAFF		:::::::::0:-11:6:15:-2:-5:20:22:0:42:::	TLML_7_	RNA
3746	CLONES_TRBTLML_7__infusion_TCR-JV_cDNA_25_TATCAGCA_merged_170000.txt	5922	2	5.06855e-05	TGTGCCTGGGACCCGGGACATACGAACACTGAAGCTTTCTTT	EEEEEEEEEEEEEEEEEEEEEEEEEEEEEEEEEEEEEEEEEE	TRBV30*00(485)	TRBD1*00(45),TRBD2*00(40)	TRBJ1-1*00(235)		787|796|821|0|9||45.0	9|18|36|11|20||45.0;13|21|48|11|19||40.0	21|40|68|23|42||95.0												TGTGCCTGGGACCCGGGACATACGAACACTGAAGCTTTCTTT	36								CAWDPGHTNTEAFF		:::::::::0:-5:9:11:3:-6:20:23:-1:42:::	TLML_7_	RNA
3747	CLONES_TRBTLML_7__infusion_TCR-JV_cDNA_25_TATCAGCA_merged_170000.txt	5923	2	5.06855e-05	TGTGCCTGGACCCCTGGGTCAACCGGGGGGGAGCTGTTTTTT	EEEEEEEEEEEEEEEEEEEEEEEEEEEEEEEEEEEEEEEEEE	TRBV30*00(467.5)	TRBD1*00(30)	TRBJ2-2*00(215)		787|797|821|0|10||50.0	2|8|36|10|16||30.0	28|43|71|27|42||75.0												TGTGCCTGGACCCCTGGGTCAACCGGGGGGGAGCTGTTTTTT	36								CAWTPGSTGGELFF		:::::::::0:-4:10:10:10:-16:16:27:-8:42:::	TLML_7_	RNA
3748	CLONES_TRBTLML_7__infusion_TCR-JV_cDNA_25_TATCAGCA_merged_170000.txt	5924	2	5.06855e-05	TGTGCCTGGACCCCCGGGACTAGCAGGGTCGAGCAGTACTTC	EEEEEE<EEEEEEEEEEEEEEEEEEEEEEEEEEEEEEEEEEE	TRBV30*00(945)	TRBD2*00(60)	TRBJ2-7*00(205)		787|797|821|0|10||50.0	13|25|48|12|24||60.0	26|39|67|29|42||65.0												TGTGCCTGGACCCCCGGGACTAGCAGGGTCGAGCAGTACTTC	27								CAWTPGTSRVEQYF		:::::::::0:-4:10:12:3:-7:24:29:-6:42:::	TLML_7_	RNA
3749	CLONES_TRBTLML_7__infusion_TCR-JV_cDNA_25_TATCAGCA_merged_170000.txt	5925	2	5.06855e-05	TGTGCCTGGAGTTTAGGGACAGGGAGGACTGAAGCTTTCTTT	EEEEEEEEEEEEEEEEEEEEEEEEEEEEEEEEEEEEEEEEEE	TRBV30*00(820)	TRBD1*00(45)	TRBJ1-1*00(145)		787|799|821|0|12||60.0	12|21|36|15|24||45.0	25|40|68|27|42||75.0												TGTGCCTGGAGTTTAGGGACAGGGAGGACTGAAGCTTTCTTT	36								CAWSLGTGRTEAFF		:::::::::0:-2:12:15:0:-3:24:27:-5:42:::	TLML_7_	RNA
3750	CLONES_TRBTLML_7__infusion_TCR-JV_cDNA_25_TATCAGCA_merged_170000.txt	5926	2	5.06855e-05	TGTGCCTGGAGTTCCACAGGGGCTGGAAACACCATATATTTT	EEEEEEEEEEEEEEEEEEEEEEEEEEEEEEEEEEEEEEEEEE	TRBV30*00(213)	TRBD1*00(35)	TRBJ1-3*00(240)		787|799|821|0|12||60.0	15|22|36|15|22||35.0	22|42|70|22|42||100.0												TGTGCCTGGAGTTCCACAGGGGCTGGAAACACCATATATTTT	36								CAWSSTGAGNTIYF		:::::::::0:-2:12:15:-3:-2:22:22:-2:42:::	TLML_7_	RNA
3751	CLONES_TRBTLML_7__infusion_TCR-JV_cDNA_25_TATCAGCA_merged_170000.txt	5927	2	5.06855e-05	TGTGCCTGGAGTCCATCGACAGGGCACACTGAAGCTTTCTTT	EEEEEEEEEEEEEEEEEEEEEEEEEEEEEEEEEEEEEEEEEE	TRBV30*00(485)	TRBD1*00(35)	TRBJ1-1*00(66)		787|799|821|0|12||60.0	14|21|36|17|24||35.0	23|40|68|25|42||85.0												TGTGCCTGGAGTCCATCGACAGGGCACACTGAAGCTTTCTTT	36								CAWSPSTGHTEAFF		:::::::::0:-2:12:17:-2:-3:24:25:-3:42:::	TLML_7_	RNA
3752	CLONES_TRBTLML_7__infusion_TCR-JV_cDNA_25_TATCAGCA_merged_170000.txt	5928	2	5.06855e-05	TGTGCCTGGAGTGTAGTAGGGTACTACAATGAGCAGTTCTTC	EEEEEEEEEEEEEEEEEEEEEEEEEEEEEEEEEEEEEEEEEE	TRBV30*00(672.5)		TRBJ2-1*00(165)		787|802|821|0|15||75.0		23|42|70|23|42||95.0												TGTGCCTGGAGTGTAGTAGGGTACTACAATGAGCAGTTCTTC	36								CAWSVVGYYNEQFF		:::::::::0:1:15:::::23:-3:42:::	TLML_7_	RNA
3753	CLONES_TRBTLML_7__infusion_TCR-JV_cDNA_25_TATCAGCA_merged_170000.txt	5929	2	5.06855e-05	TGTGCCTGGAGTGCGGACTTCCAGAGGCAGCCCCAGCATTTT	EEEEEEEEEEEEEEEEEEEEEEEEEEEEEEEEEEEEEEEEEE	TRBV30*00(695)	TRBD2*00(25)	TRBJ1-5*00(215)		787|800|821|0|13||65.0	17|22|48|14|19||25.0	27|42|70|27|42||75.0												TGTGCCTGGAGTGCGGACTTCCAGAGGCAGCCCCAGCATTTT	36								CAWSADFQRQPQHF		:::::::::0:-1:13:14:-1:-10:19:27:-7:42:::	TLML_7_	RNA
3754	CLONES_TRBTLML_7__infusion_TCR-JV_cDNA_25_TATCAGCA_merged_170000.txt	5930	2	5.06855e-05	TGTGCCTGGAGTGGGGGACAAGATAATTCACCCCTCCACTTT	EEEEEEEEEEEEEEEEEEEEEEEEEEEEEEEEEEEEEEEEEE	TRBV30*00(710)	TRBD1*00(30)	TRBJ1-6*00(224)		787|800|821|0|13||65.0	12|18|36|14|20||30.0	25|45|73|22|42||100.0												TGTGCCTGGAGTGGGGGACAAGATAATTCACCCCTCCACTTT	36								CAWSGGQDNSPLHF		:::::::::0:-1:13:14:0:-6:20:22:-5:42:::	TLML_7_	RNA
3755	CLONES_TRBTLML_7__infusion_TCR-JV_cDNA_25_TATCAGCA_merged_170000.txt	5931	2	5.06855e-05	TGTGCCTGGAGTGGATTGGGCGGGTTCGATGAGCAGTTCTTC	EEEEEEEEEEEAEEEEEEEEEEEE<EEEEEEEEEEEAEEEEE	TRBV30*00(482.5)	TRBD1*00(25),TRBD2*00(25)	TRBJ2-1*00(202)		787|800|821|0|13||65.0	20|25|36|17|22||25.0;23|28|48|19|24||25.0	28|42|70|28|42||70.0												TGTGCCTGGAGTGGATTGGGCGGGTTCGATGAGCAGTTCTTC	27								CAWSGLGGFDEQFF		:::::::::0:-1:13:17:-8:1:22:28:-8:42:::	TLML_7_	RNA
3756	CLONES_TRBTLML_7__infusion_TCR-JV_cDNA_25_TATCAGCA_merged_170000.txt	5932	2	5.06855e-05	TGTGCCTGGAGGTGGGACCTAGGGACCGGGGAGCTGTTTTTT	EEEEEEEEEEEEEEEEEEEEEEEEEEEEEEEEEEEEEEEEEE	TRBV30*00(635)	TRBD1*00(25),TRBD2*00(25)	TRBJ2-2*00(192.5)		787|798|821|0|11||55.0	12|17|36|13|18||25.0;16|21|48|13|18||25.0	25|43|71|24|42||90.0												TGTGCCTGGAGGTGGGACCTAGGGACCGGGGAGCTGTTTTTT	36								CAWRWDLGTGELFF		:::::::::0:-3:11:13:0:-7:18:24:-5:42:::	TLML_7_	RNA
3757	CLONES_TRBTLML_7__infusion_TCR-JV_cDNA_25_TATCAGCA_merged_170000.txt	5933	2	5.06855e-05	TGTGCCTGGAGGCGACAGGGGTACGGAAACACCATATATTTT	EEEEEEEEEEEEEEEEEEEEEEEEEEEEEEEEEEEEEEEEEA	TRBV30*00(327.5)	TRBD1*00(40)	TRBJ1-3*00(230)		787|798|821|0|11||55.0	14|22|36|13|21||40.0	24|42|70|24|42||90.0												TGTGCCTGGAGGCGACAGGGGTACGGAAACACCATATATTTT	32								CAWRRQGYGNTIYF		:::::::::0:-3:11:13:-2:-2:21:24:-4:42:::	TLML_7_	RNA
3758	CLONES_TRBTLML_7__infusion_TCR-JV_cDNA_25_TATCAGCA_merged_170000.txt	5934	2	5.06855e-05	TGTGCCTGGAAGAGGAGCGGGAGTAGCAATGAGCAGTTCTTC	EEEEEEEEEEEEEEEEEEEEEEEEEEEEEEEEEEEEEEEEEE	TRBV30*00(171)	TRBD2*00(40)	TRBJ2-1*00(130)		787|797|821|0|10||50.0	22|30|48|15|23||40.0	26|42|70|26|42||80.0												TGTGCCTGGAAGAGGAGCGGGAGTAGCAATGAGCAGTTCTTC	36								CAWKRSGSSNEQFF		:::::::::0:-4:10:15:-6:-2:23:26:-6:42:::	TLML_7_	RNA
3759	CLONES_TRBTLML_7__infusion_TCR-JV_cDNA_25_TATCAGCA_merged_170000.txt	5954	2	5.06855e-05	TGTGCCGCCGGGGACGTAGGTATGAACACTGAAGCTTTCTTT	EEEEEEEEEEEEEEEEEEEEEEEEEEEEEEEEEEEEEEEEEE	TRBV10-3*00(255)	TRBD1*00(25),TRBD2*00(25)	TRBJ1-1*00(245)		533|539|570|0|6||30.0	10|15|36|7|12||25.0;14|19|48|7|12||25.0	19|40|68|21|42||105.0												TGTGCCGCCGGGGACGTAGGTATGAACACTGAAGCTTTCTTT	36								CAAGDVGMNTEAFF		:::::::::0:-11:6:7:2:-9:12:21:1:42:::	TLML_7_	RNA
3760	CLONES_TRBTLML_7__infusion_TCR-JV_cDNA_25_TATCAGCA_merged_170000.txt	5957	2	5.06855e-05	TGTGCCATCATGGGGAACCGTGGCACAGATACGCAGTATTTT	EEEEEEEEEEEEEEEEEEEEEEEEEEEEEEEEEEEEEEEEEE	TRBV10-3*00(410)		TRBJ2-3*00(240)		533|543|570|0|10||50.0		21|41|69|22|42||100.0												TGTGCCATCATGGGGAACCGTGGCACAGATACGCAGTATTTT	36								CAIMGNRGTDTQYF		:::::::::0:-7:10:::::22:-1:42:::	TLML_7_	RNA
3761	CLONES_TRBTLML_7__infusion_TCR-JV_cDNA_25_TATCAGCA_merged_170000.txt	5958	2	5.06855e-05	TGTGCCATCACCCCAGGGGAACTGAACACTGAAGCTTTCTTT	EEEEEEEEEEEEEEEEEEEEEEEEEEEEEEEEEEEEEEEEEE	TRBV10-3*00(403)	TRBD1*00(30)	TRBJ1-1*00(240)		533|543|570|0|10||50.0	16|22|36|13|19||30.0	20|40|68|22|42||100.0												TGTGCCATCACCCCAGGGGAACTGAACACTGAAGCTTTCTTT	36								CAITPGELNTEAFF		:::::::::0:-7:10:13:-4:-2:19:22:0:42:::	TLML_7_	RNA
3762	CLONES_TRBTLML_7__infusion_TCR-JV_cDNA_25_TATCAGCA_merged_170000.txt	5959	2	5.06855e-05	TGTGCCATCAGTGTCGGGTTCGAGGGAGGCGAGCAGTACTTC	EEEEEEEEEEEEEEEEEE<EEEEEEEEEEEEEEEEEEEEEEE	TRBV10-3*00(640)	TRBD2*00(30)	TRBJ2-7*00(205)		533|546|570|0|13||65.0	25|31|48|23|29||30.0	26|39|67|29|42||65.0												TGTGCCATCAGTGTCGGGTTCGAGGGAGGCGAGCAGTACTTC	27								CAISVGFEGGEQYF		:::::::::0:-4:13:23:-9:-1:29:29:-6:42:::	TLML_7_	RNA
3763	CLONES_TRBTLML_7__infusion_TCR-JV_cDNA_25_TATCAGCA_merged_170000.txt	5960	2	5.06855e-05	TGTGCCATCAGTGTGAGAACTAGCACAGATACGCAGTATTTT	EEEEEEEEEEEEEEEEEEEEEEEEEEEEEEEEEEEEEEEEEE	TRBV10-3*00(260)		TRBJ2-3*00(185)		533|546|570|0|13||65.0		18|41|69|19|42||115.0												TGTGCCATCAGTGTGAGAACTAGCACAGATACGCAGTATTTT	36								CAISVRTSTDTQYF		:::::::::0:-4:13:::::19:2:42:::	TLML_7_	RNA
3764	CLONES_TRBTLML_7__infusion_TCR-JV_cDNA_25_TATCAGCA_merged_170000.txt	5961	2	5.06855e-05	TGTGCCATCAGTGAGTCTGGGATAAACACTGAAGCTTTCTTT	EEEEEEEEEEEEEEEEEEEEEEEEEEEEEEEEEEEEEEEEEE	TRBV10-3*00(705)		TRBJ1-1*00(177.5)		533|550|570|0|17||85.0		22|40|68|24|42||90.0												TGTGCCATCAGTGAGTCTGGGATAAACACTGAAGCTTTCTTT	36								CAISESGINTEAFF		:::::::::0:0:17:::::24:-2:42:::	TLML_7_	RNA
3765	CLONES_TRBTLML_7__infusion_TCR-JV_cDNA_25_TATCAGCA_merged_170000.txt	5962	2	5.06855e-05	TGTGCCATCAGTGAGGCTGAGAGCTCCTACGAGCAGTACTTC	EEEEEEEEEEEEEEEEEEEEEEEEEEEEEEEEEEEEEEEEEE	TRBV10-3*00(469.5)		TRBJ2-7*00(250)		533|548|570|0|15||75.0		17|39|67|20|42||110.0												TGTGCCATCAGTGAGGCTGAGAGCTCCTACGAGCAGTACTTC	36								CAISEAESSYEQYF		:::::::::0:-2:15:::::20:3:42:::	TLML_7_	RNA
3766	CLONES_TRBTLML_7__infusion_TCR-JV_cDNA_25_TATCAGCA_merged_170000.txt	5963	2	5.06855e-05	TGTGCCATCAGTGAGAGACACGTGAACACTGAAGCTTTCTTT	EEEEEEEEEEEEEEEEEEEAEEEEEEEEEEEAEEEEEEEEEE	TRBV10-3*00(330)		TRBJ1-1*00(240)		533|548|570|0|15||75.0		20|40|68|22|42||100.0												TGTGCCATCAGTGAGAGACACGTGAACACTGAAGCTTTCTTT	32								CAISERHVNTEAFF		:::::::::0:-2:15:::::22:0:42:::	TLML_7_	RNA
3767	CLONES_TRBTLML_7__infusion_TCR-JV_cDNA_25_TATCAGCA_merged_170000.txt	5964	2	5.06855e-05	TGTGCCATCAGTACGGGGGACCAGGGTGAAAAACTGTTTTTT	EEEEEEEEEEAEEEEEEEEEEEEEEEEEEEEEEEEEEEEEEE	TRBV10-3*00(300)	TRBD1*00(25),TRBD2*00(25)	TRBJ1-4*00(220)		533|545|570|0|12||60.0	12|17|36|16|21||25.0;16|21|48|16|21||25.0	27|43|71|26|42||80.0												TGTGCCATCAGTACGGGGGACCAGGGTGAAAAACTGTTTTTT	32								CAISTGDQGEKLFF		:::::::::0:-5:12:16:0:-7:21:26:-7:42:::	TLML_7_	RNA
3768	CLONES_TRBTLML_7__infusion_TCR-JV_cDNA_25_TATCAGCA_merged_170000.txt	5965	2	5.06855e-05	TGTGCCATCAGGGGGGGAGGCGGCAATCAGCCCCAGCATTTT	EEEEEEEEEEEEEEEEEEEEEEEEEEEEEEEEEEEEEEEEEE	TRBV10-3*00(510)	TRBD2*00(30)	TRBJ1-5*00(240)		533|544|570|0|11||55.0	25|31|48|14|20||30.0	22|42|70|22|42||100.0												TGTGCCATCAGGGGGGGAGGCGGCAATCAGCCCCAGCATTTT	36								CAIRGGGGNQPQHF		:::::::::0:-6:11:14:-9:-1:20:22:-2:42:::	TLML_7_	RNA
3769	CLONES_TRBTLML_7__infusion_TCR-JV_cDNA_25_TATCAGCA_merged_170000.txt	5966	2	5.06855e-05	TGTGCCATCAGGAGGGACAACAACGACTATGGCTACACCTTC	EEEEEEEEEEEEEEEEEEEEEEEEEEEEEEEEEEEEEEEEEE	TRBV10-3*00(772.5)	TRBD1*00(30)	TRBJ1-2*00(225)		533|544|570|0|11||55.0	12|18|36|13|19||30.0	23|40|68|25|42||85.0												TGTGCCATCAGGAGGGACAACAACGACTATGGCTACACCTTC	36								CAIRRDNNDYGYTF		:::::::::0:-6:11:13:0:-6:19:25:-3:42:::	TLML_7_	RNA
3770	CLONES_TRBTLML_7__infusion_TCR-JV_cDNA_25_TATCAGCA_merged_170000.txt	5967	2	5.06855e-05	TGTGCCACCTCGGACTGGACCTCCTACAATGAGCAGTTCTTC	EEEEEEEEEEEEEEEEEEEEEEEEEEEEEEEEEEEEEEEEEE	TRBV24-1*00(205)	TRBD2*00(25)	TRBJ2-1*00(254)		559|568|597|0|9||45.0	17|22|48|11|16||25.0	16|42|70|16|42|SG19C|114.0												TGTGCCACCTCGGACTGGACCTCCTACAATGAGCAGTTCTTC	36								CATSDWTSYNEQFF		:::::::::0:-9:9:11:-1:-10:16:16:4:42:::	TLML_7_	RNA
3771	CLONES_TRBTLML_7__infusion_TCR-JV_cDNA_25_TATCAGCA_merged_170000.txt	5977	2	5.06855e-05	TGTGCCACCTACAGGGGGCAGTTCGGCGGGGAGCTGTTTTTT	EEEEEEEEEEEEEEEEEEEEEEEEEEEEEEEEEEEEEEEEEE	TRBV6-5*00(505)	TRBD1*00(45)	TRBJ2-2*00(220)		519|526|556|0|7||35.0	15|24|36|10|19||45.0	27|43|71|26|42||80.0												TGTGCCACCTACAGGGGGCAGTTCGGCGGGGAGCTGTTTTTT	36								CATYRGQFGGELFF		:::::::::0:-10:7:10:-3:0:19:26:-7:42:::	TLML_7_	RNA
3772	CLONES_TRBTLML_7__infusion_TCR-JV_cDNA_25_TATCAGCA_merged_170000.txt	5978	2	5.06855e-05	TGTGCCACCCACGGACAGACTTCCTACAATGAGCAGTTCTTC	EEEEEEEEEEEEEEEEEEEEEEEEEEEEEEEEEEEEEEEEEE	TRBV19*00(457.5)	TRBD1*00(30)	TRBJ2-1*00(245)		559|566|596|0|7||35.0	13|19|36|12|18||30.0	21|42|70|21|42||105.0												TGTGCCACCCACGGACAGACTTCCTACAATGAGCAGTTCTTC	36								CATHGQTSYNEQFF		:::::::::0:-10:7:12:-1:-5:18:21:-1:42:::	TLML_7_	RNA
3773	CLONES_TRBTLML_7__infusion_TCR-JV_cDNA_25_TATCAGCA_merged_170000.txt	5979	2	5.06855e-05	TGTGCCACCGGCTGGAGGGCGGAAAACAATGAGCAGTTCTTC	EEEEEEEEEEEEEEEEEEEEEEEEEEEEEEEEEEEEEEEEEE	TRBV5-5*00(459.5)	TRBD2*00(35)	TRBJ2-1*00(225)		549|556|585|0|7||35.0	26|33|48|13|20||35.0	25|42|70|25|42||85.0												TGTGCCACCGGCTGGAGGGCGGAAAACAATGAGCAGTTCTTC	36								CATGWRAENNEQFF		:::::::::0:-9:7:13:-10:1:20:25:-5:42:::	TLML_7_	RNA
3774	CLONES_TRBTLML_7__infusion_TCR-JV_cDNA_25_TATCAGCA_merged_170000.txt	5980	2	5.06855e-05	TGTGCCACCGGGACTAGCGGGAGGGCCTCCGAGCAGTACTTC	EEEEEEEEEEEEEEEEEEEEEEEEEEEEEEEEEEEEEEEEEE	TRBV10-3*00(145),TRBV6-1*00(145),TRBV6-5*00(145),TRBV6-6*00(145)	TRBD2*00(90)	TRBJ2-7*00(209)		533|540|570|0|7||35.0;516|523|553|0|7||35.0;519|526|556|0|7||35.0;516|523|553|0|7||35.0	14|32|48|7|25||90.0	22|39|67|25|42|SA25C|69.0												TGTGCCACCGGGACTAGCGGGAGGGCCTCCGAGCAGTACTTC	36								CATGTSGRASEQYF		:::::::::0:-10:7:7:2:0:25:25:-2:42:::	TLML_7_	RNA
3775	CLONES_TRBTLML_7__infusion_TCR-JV_cDNA_25_TATCAGCA_merged_170000.txt	5981	2	5.06855e-05	TGTGCCACCATGACGTCAAGGGGATGGACTGAAGCTTTCTTT	EEEEEEEEEEEEEEEEEEEEEEEEEEEEEEEEEEEEEEEEEE	TRBV28*00(408)	TRBD1*00(25)	TRBJ1-1*00(215)		564|571|601|0|7||35.0	17|22|36|18|23||25.0	25|40|68|27|42||75.0												TGTGCCACCATGACGTCAAGGGGATGGACTGAAGCTTTCTTT	36								CATMTSRGWTEAFF		:::::::::0:-10:7:18:-5:-2:23:27:-5:42:::	TLML_7_	RNA
3776	CLONES_TRBTLML_7__infusion_TCR-JV_cDNA_25_TATCAGCA_merged_170000.txt	5982	2	5.06855e-05	TGTGCCACCACCGGGACTAGCGGCTACAATGAGCAGTTCTTC	EEEEEEEEEEEEEEEEEEEEEEEEEEEEEEEEEEEEEEEEEE	TRBV24-1*00(357.5)	TRBD2*00(65)	TRBJ2-1*00(235)		559|569|597|0|10||50.0	14|27|48|10|23||65.0	23|42|70|23|42||95.0												TGTGCCACCACCGGGACTAGCGGCTACAATGAGCAGTTCTTC	36								CATTGTSGYNEQFF		:::::::::0:-8:10:10:2:-5:23:23:-3:42:::	TLML_7_	RNA
3777	CLONES_TRBTLML_7__infusion_TCR-JV_cDNA_25_TATCAGCA_merged_170000.txt	5983	2	5.06855e-05	TGTGCCACCAGTGATTCAGGACAGTTCTACGAGCAGTACTTC	EEEEEEEEEEEEEEEEEEEEEEEEEEEEEEEEEEEEEEEEEE	TRBV24-1*00(315)	TRBD1*00(30)	TRBJ2-7*00(220)		559|575|597|0|16||80.0	13|19|36|18|24||30.0	23|39|67|26|42||80.0												TGTGCCACCAGTGATTCAGGACAGTTCTACGAGCAGTACTTC	36								CATSDSGQFYEQYF		:::::::::0:-2:16:18:-1:-5:24:26:-3:42:::	TLML_7_	RNA
3778	CLONES_TRBTLML_7__infusion_TCR-JV_cDNA_25_TATCAGCA_merged_170000.txt	5984	2	5.06855e-05	TGTGCCACCAGTGATCCCCCGGTGATTCGGGGCTACACCTTC	EEEEEEEEEEEEEEEEEEEEEEEEEEEEEEEEEEEEEEEEEE	TRBV24-1*00(275)	TRBD1*00(25),TRBD2*00(25)	TRBJ1-2*00(200)		559|574|597|0|15||75.0	1|6|36|15|20||25.0;13|18|48|17|22||25.0	28|40|68|30|42||60.0												TGTGCCACCAGTGATCCCCCGGTGATTCGGGGCTACACCTTC	36								CATSDPPVIRGYTF		:::::::::0:-3:15:15:11:-18:20:30:-8:42:::	TLML_7_	RNA
3779	CLONES_TRBTLML_7__infusion_TCR-JV_cDNA_25_TATCAGCA_merged_170000.txt	5985	2	5.06855e-05	TGTGCCACCAGTGATGGAGGATTTAACTATGGCTACACCTTC	EEEEEEEEEEEEEEEEEEEEEEEEEEEEEEEEEEEEEEEEEE	TRBV24-1*00(695)	TRBD2*00(25)	TRBJ1-2*00(235)		559|574|597|0|15||75.0	26|31|48|15|20||25.0	21|40|68|23|42||95.0												TGTGCCACCAGTGATGGAGGATTTAACTATGGCTACACCTTC	36								CATSDGGFNYGYTF		:::::::::0:-3:15:15:-10:-1:20:23:-1:42:::	TLML_7_	RNA
3780	CLONES_TRBTLML_7__infusion_TCR-JV_cDNA_25_TATCAGCA_merged_170000.txt	5986	2	5.06855e-05	TGTGCCACCAGCCGGGGACTAGCGGTGGAGACCCAGTACTTC	EEEEEEEEEEEEEEEEEEEEEEEEEEEEEEEEEEEEEEEAAA	TRBV15*00(634)	TRBD2*00(55)	TRBJ2-5*00(85)		552|564|589|0|12||60.0	16|27|48|14|25||55.0	25|40|68|27|42||75.0												TGTGCCACCAGCCGGGGACTAGCGGTGGAGACCCAGTACTTC	32								CATSRGLAVETQYF		:::::::::0:-5:12:14:0:-5:25:27:-5:42:::	TLML_7_	RNA
3781	CLONES_TRBTLML_7__infusion_TCR-JV_cDNA_25_TATCAGCA_merged_170000.txt	5987	2	5.06855e-05	TGTGCCACCAGCCAAGGACTAGCCTCCTACGAGCAGTACTTC	EEEEEEEEEEEEEEEEEEEEEEEEEEEEEEEEEEEEEEEEEE	TRBV15*00(411.5)	TRBD2*00(40)	TRBJ2-7*00(235)		552|564|589|0|12||60.0	17|25|48|15|23||40.0	20|39|67|23|42||95.0												TGTGCCACCAGCCAAGGACTAGCCTCCTACGAGCAGTACTTC	36								CATSQGLASYEQYF		:::::::::0:-5:12:15:-1:-7:23:23:0:42:::	TLML_7_	RNA
3782	CLONES_TRBTLML_7__infusion_TCR-JV_cDNA_25_TATCAGCA_merged_170000.txt	5988	2	5.06855e-05	TGTGCCACCAGCGGACGACTAGCTAGCAACGAGCAGTACTTC	EEEEEEEEEEEEEEEEEEEEEEEEEEEEEEEEEEEEEEEEEE	TRBV15*00(466.5)	TRBD2*00(35)	TRBJ2-7*00(210)		552|564|589|0|12||60.0	18|25|48|16|23||35.0	25|39|67|28|42||70.0												TGTGCCACCAGCGGACGACTAGCTAGCAACGAGCAGTACTTC	36								CATSGRLASNEQYF		:::::::::0:-5:12:16:-2:-7:23:28:-5:42:::	TLML_7_	RNA
3783	CLONES_TRBTLML_7__infusion_TCR-JV_cDNA_25_TATCAGCA_merged_170000.txt	5989	2	5.06855e-05	TGTGCCACCAGCAGTCCAGGGCCCACAGATACGCAGTATTTT	EEEEEEEEEEEEEEEEEEEEEEEEEEEEEEEEEEEEEEEEEE	TRBV15*00(424)	TRBD2*00(30)	TRBJ2-3*00(235)		552|566|589|0|14||70.0	28|34|48|17|23||30.0	22|41|69|23|42||95.0												TGTGCCACCAGCAGTCCAGGGCCCACAGATACGCAGTATTTT	36								CATSSPGPTDTQYF		:::::::::0:-3:14:17:-12:2:23:23:-2:42:::	TLML_7_	RNA
3784	CLONES_TRBTLML_7__infusion_TCR-JV_cDNA_25_TATCAGCA_merged_170000.txt	5990	2	5.06855e-05	TGTGCCACCAGCAGCTGGGCCAACCCTTACGAGCAGTACTTC	EEEEEEEEEEEEEEEEEEEEEEEEEEEEEEEEEEEEEEEEEE	TRBV15*00(280)	TRBD2*00(25)	TRBJ2-7*00(175)		552|566|589|0|14||70.0	29|34|48|16|21||25.0	24|39|67|27|42||75.0												TGTGCCACCAGCAGCTGGGCCAACCCTTACGAGCAGTACTTC	36								CATSSWANPYEQYF		:::::::::0:-3:14:16:-13:2:21:27:-4:42:::	TLML_7_	RNA
3785	CLONES_TRBTLML_7__infusion_TCR-JV_cDNA_25_TATCAGCA_merged_170000.txt	5991	2	5.06855e-05	TGTGCCACCAGCAGAGGCGGCGAAAGCTATGGCTACACCTTC	EEEEEEEEEEEEEEEEEEEEEEEEEEEEEEEEEEEEEEEEEE	TRBV15*00(616)		TRBJ1-2*00(220)		552|568|589|0|16||80.0		24|40|68|26|42||80.0												TGTGCCACCAGCAGAGGCGGCGAAAGCTATGGCTACACCTTC	36								CATSRGGESYGYTF		:::::::::0:-1:16:::::26:-4:42:::	TLML_7_	RNA
3786	CLONES_TRBTLML_7__infusion_TCR-JV_cDNA_25_TATCAGCA_merged_170000.txt	5992	2	5.06855e-05	TGTGCCACCAGCAGAGGAGTGGCCAGCTACGAGCAGTACTTC	EEEEEEEEEEEEEEEEEEEEEEEEEEEEEEEEEEEEEEEEEE	TRBV15*00(569)		TRBJ2-7*00(220)		552|568|589|0|16||80.0		23|39|67|26|42||80.0												TGTGCCACCAGCAGAGGAGTGGCCAGCTACGAGCAGTACTTC	36								CATSRGVASYEQYF		:::::::::0:-1:16:::::26:-3:42:::	TLML_7_	RNA
3787	CLONES_TRBTLML_7__infusion_TCR-JV_cDNA_25_TATCAGCA_merged_170000.txt	5993	2	5.06855e-05	TGTGCCACCAGCAGAGATTTGAGCGTGGAGGAGGCTTTCTTT	EEEEEEEEEEEEEEEEEEEEEEAEEEEEEEEEEEEEEEEEEE	TRBV15*00(539)	TRBD2*00(25)	TRBJ1-1*00(177.5)		552|570|589|0|18||90.0	26|31|48|26|31||25.0	31|40|68|33|42||45.0												TGTGCCACCAGCAGAGATTTGAGCGTGGAGGAGGCTTTCTTT	32								CATSRDLSVEEAFF		:::::::::0:1:18:26:-10:-1:31:33:-11:42:::	TLML_7_	RNA
3788	CLONES_TRBTLML_7__infusion_TCR-JV_cDNA_25_TATCAGCA_merged_170000.txt	5994	2	5.06855e-05	TGTGCCACCAGCAGAGATCTCGGGGTCGGTACGCAGTATTTT	EEEEEEEEEEEEEEEEEEEEEEEEEEEEEEEEEEEEEEEEEE	TRBV15*00(394.5)		TRBJ2-3*00(197)		552|573|589|0|21||105.0		28|41|69|29|42||65.0												TGTGCCACCAGCAGAGATCTCGGGGTCGGTACGCAGTATTTT	36								CATSRDLGVGTQYF		:::::::::0:4:21:::::29:-8:42:::	TLML_7_	RNA
3789	CLONES_TRBTLML_7__infusion_TCR-JV_cDNA_25_TATCAGCA_merged_170000.txt	5995	2	5.06855e-05	TGTGCCACGCCAACTAGCGGGAGCACAGATACGCAGTATTTT	EEEEEEEEEEEEEEEEEEEEEEEEEEEEEEEEEEEEEEEEEE	TRBV11-2*00(260)	TRBD2*00(45)	TRBJ2-3*00(245)		522|529|559|0|7||35.0	19|28|48|12|21||45.0	20|41|69|21|42||105.0												TGTGCCACGCCAACTAGCGGGAGCACAGATACGCAGTATTTT	36								CATPTSGSTDTQYF		:::::::::0:-10:7:12:-3:-4:21:21:0:42:::	TLML_7_	RNA
3790	CLONES_TRBTLML_7__infusion_TCR-JV_cDNA_25_TATCAGCA_merged_170000.txt	5996	2	5.06855e-05	TGTGCCAGTTGCCTACAGGGACTGAACACTGAAGCTTTCTTT	EEEEEEEEEEEEEEEEEEEEEEEEEEEEEEEEEEEEAAAAA?	TRBV6-5*00(1312)	TRBD1*00(30)	TRBJ1-1*00(95)		519|527|556|0|8||40.0	15|21|36|14|20||30.0	20|40|68|22|42||100.0												TGTGCCAGTTGCCTACAGGGACTGAACACTGAAGCTTTCTTT	30								CASCLQGLNTEAFF		:::::::::0:-9:8:14:-3:-3:20:22:0:42:::	TLML_7_	RNA
3791	CLONES_TRBTLML_7__infusion_TCR-JV_cDNA_25_TATCAGCA_merged_170000.txt	5997	2	5.06855e-05	TGTGCCAGTCCCGGGTGGGGGCTGGACACTGAAGCTTTCTTT	EEEEEEEEEEEEEEEEEEEEEEEEEEEEEEEEEEEEEEEEEE	TRBV19*00(355)	TRBD1*00(30),TRBD2*00(30)	TRBJ1-1*00(225)		559|568|596|0|9||45.0	9|15|36|9|15||30.0;13|19|48|9|15||30.0	23|40|68|25|42||85.0												TGTGCCAGTCCCGGGTGGGGGCTGGACACTGAAGCTTTCTTT	36								CASPGWGLDTEAFF		:::::::::0:-8:9:9:3:-9:15:25:-3:42:::	TLML_7_	RNA
3792	CLONES_TRBTLML_7__infusion_TCR-JV_cDNA_25_TATCAGCA_merged_170000.txt	5998	2	5.06855e-05	TGTGCCAGTGGGACTCCCCTCAACACCGGGGAGCTGTTTTTT	EEEEEEEEEEEEEEEEEEEEEEEEEEEEEEEEEEEEEEEEEE	TRBV19*00(240)	TRBD2*00(30)	TRBJ2-2*00(245)		559|568|596|0|9||45.0	16|22|48|9|15||30.0	22|43|71|21|42||105.0												TGTGCCAGTGGGACTCCCCTCAACACCGGGGAGCTGTTTTTT	36								CASGTPLNTGELFF		:::::::::0:-8:9:9:0:-10:15:21:-2:42:::	TLML_7_	RNA
3793	CLONES_TRBTLML_7__infusion_TCR-JV_cDNA_25_TATCAGCA_merged_170000.txt	5999	2	5.06855e-05	TGTGCCAGTGATCTTACCTCGGGTGAAGAGACCCAGTACTTC	EEEEEEEEEEEEEEEEEEEEEEEEEEEEEEEEEEEEEEEEEE	TRBV6-6*00(117.5)		TRBJ2-5*00(150.5)		516|524|553|0|8||40.0		23|40|68|25|42||85.0												TGTGCCAGTGATCTTACCTCGGGTGAAGAGACCCAGTACTTC	36								CASDLTSGEETQYF		:::::::::0:-9:8:::::25:-3:42:::	TLML_7_	RNA
3794	CLONES_TRBTLML_7__infusion_TCR-JV_cDNA_25_TATCAGCA_merged_170000.txt	6000	2	5.06855e-05	TGTGCCAGTGAGATAGCCGGGACTCCGAATGAGCAGTTCTTC	EEEEEEEEEEEEEEEEEEEEEEEEEEEEEEEEEEEEEEEEEE	TRBV19*00(402.5)	TRBD2*00(40),TRBD1*00(35)	TRBJ2-1*00(215)		559|568|596|0|9||45.0	14|22|48|16|24||40.0;10|17|36|16|23||35.0	27|42|70|27|42||75.0												TGTGCCAGTGAGATAGCCGGGACTCCGAATGAGCAGTTCTTC	36								CASEIAGTPNEQFF		:::::::::0:-8:9:16:2:-10:24:27:-7:42:::	TLML_7_	RNA
3795	CLONES_TRBTLML_7__infusion_TCR-JV_cDNA_25_TATCAGCA_merged_170000.txt	6001	2	5.06855e-05	TGTGCCAGTACCCTATGGGCGGATTCCAATGAGCAGTTCTTC	EEEEEEEEEEEEEEEEEEEEEEEEEEEEEEEEEEEEEEEEEE	TRBV19*00(462.5)	TRBD1*00(25)	TRBJ2-1*00(195)		559|569|596|0|10||50.0	20|25|36|16|21||25.0	26|42|70|26|42||80.0												TGTGCCAGTACCCTATGGGCGGATTCCAATGAGCAGTTCTTC	36								CASTLWADSNEQFF		:::::::::0:-7:10:16:-8:1:21:26:-6:42:::	TLML_7_	RNA
3796	CLONES_TRBTLML_7__infusion_TCR-JV_cDNA_25_TATCAGCA_merged_170000.txt	6002	2	5.06855e-05	TGTGCCAGTACCCTACAGGGAGCCTTCGATGGCTACACCTTC	EEEEEEEEEEEEEEEEEEEEEEEEEEEEEEEEEEEEEEEEEE	TRBV19*00(695)	TRBD1*00(30)	TRBJ1-2*00(210)		559|569|596|0|10||50.0	15|21|36|14|20||30.0	26|40|68|28|42||70.0												TGTGCCAGTACCCTACAGGGAGCCTTCGATGGCTACACCTTC	36								CASTLQGAFDGYTF		:::::::::0:-7:10:14:-3:-3:20:28:-6:42:::	TLML_7_	RNA
3797	CLONES_TRBTLML_7__infusion_TCR-JV_cDNA_25_TATCAGCA_merged_170000.txt	6003	2	5.06855e-05	TGTGCCAGTACCCAGCCAGGGATGAACACTGAAGCTTTCTTT	EEEEEEEEEEEEEEEEEEEEEEEEEEEEEEEEEEEEEEEEEE	TRBV19*00(980)	TRBD1*00(25)	TRBJ1-1*00(245)		559|569|596|0|10||50.0	16|21|36|16|21||25.0	19|40|68|21|42||105.0												TGTGCCAGTACCCAGCCAGGGATGAACACTGAAGCTTTCTTT	36								CASTQPGMNTEAFF		:::::::::0:-7:10:16:-4:-3:21:21:1:42:::	TLML_7_	RNA
3798	CLONES_TRBTLML_7__infusion_TCR-JV_cDNA_25_TATCAGCA_merged_170000.txt	6004	2	5.06855e-05	TGTGCCAGTAGTTCCCCCGGAGTGAACACTGAAGCTTTCTTT	EEEEEEEEEEEEEEEEEEEEEEEEEEEEEEEEEEEEEEEEEE	TRBV19*00(582.5)	TRBD1*00(25),TRBD2*00(25)	TRBJ1-1*00(187.5)		559|571|596|0|12||60.0	1|6|36|13|18||25.0;13|18|48|15|20||25.0	20|40|68|22|42||100.0												TGTGCCAGTAGTTCCCCCGGAGTGAACACTGAAGCTTTCTTT	36								CASSSPGVNTEAFF		:::::::::0:-5:12:13:11:-18:18:22:0:42:::	TLML_7_	RNA
3799	CLONES_TRBTLML_7__infusion_TCR-JV_cDNA_25_TATCAGCA_merged_170000.txt	6005	2	5.06855e-05	TGTGCCAGTAGTTCCCCGGGACAGGGAGATGGCTACACCTTC	EEEEEEEEEEEEEEEEEEEEEEEEEEEEEEEEEEEEEEEEEE	TRBV19*00(780)	TRBD1*00(60)	TRBJ1-2*00(210)		559|571|596|0|12||60.0	9|21|36|14|26||60.0	26|40|68|28|42||70.0												TGTGCCAGTAGTTCCCCGGGACAGGGAGATGGCTACACCTTC	36								CASSSPGQGDGYTF		:::::::::0:-5:12:14:3:-3:26:28:-6:42:::	TLML_7_	RNA
3800	CLONES_TRBTLML_7__infusion_TCR-JV_cDNA_25_TATCAGCA_merged_170000.txt	6006	2	5.06855e-05	TGTGCCAGTAGTTCGGGACGGTTAAACTATGGCTACACCTTC	EEEEEEEEEEEEEEEEEEEEEEEEEEEEEEEEEEEEEEEEEE	TRBV19*00(597.5)	TRBD1*00(30),TRBD2*00(30)	TRBJ1-2*00(230)		559|571|596|0|12||60.0	11|17|36|13|19||30.0;15|21|48|13|19||30.0	22|40|68|24|42||90.0												TGTGCCAGTAGTTCGGGACGGTTAAACTATGGCTACACCTTC	36								CASSSGRLNYGYTF		:::::::::0:-5:12:13:1:-7:19:24:-2:42:::	TLML_7_	RNA
3801	CLONES_TRBTLML_7__infusion_TCR-JV_cDNA_25_TATCAGCA_merged_170000.txt	6007	2	5.06855e-05	TGTGCCAGTAGTCTCCAGGGGGGAATCTATGGCTACACCTTC	EEEEEEEEEEEEEEEEEEEEEEEEEEEEEEEEEEEEEEEEEE	TRBV19*00(397.5)	TRBD1*00(35)	TRBJ1-2*00(220)		559|571|596|0|12||60.0	16|23|36|15|22||35.0	24|40|68|26|42||80.0												TGTGCCAGTAGTCTCCAGGGGGGAATCTATGGCTACACCTTC	36								CASSLQGGIYGYTF		:::::::::0:-5:12:15:-4:-1:22:26:-4:42:::	TLML_7_	RNA
3802	CLONES_TRBTLML_7__infusion_TCR-JV_cDNA_25_TATCAGCA_merged_170000.txt	6008	2	5.06855e-05	TGTGCCAGTAGTCGAGTGGGGGGCCCCAGCGAGCAGTACTTC	EEEEEEEEEEEEEEEEEEEEEEEEEEEEEEEEEEEEEEEEEE	TRBV19*00(405)	TRBD1*00(34),TRBD2*00(30)	TRBJ2-7*00(205)		559|571|596|0|12||60.0	19|29|36|17|27|SC23G|34.0;29|35|48|20|26||30.0	26|39|67|29|42||65.0												TGTGCCAGTAGTCGAGTGGGGGGCCCCAGCGAGCAGTACTTC	36								CASSRVGGPSEQYF		:::::::::0:-5:12:17:-7:5:27:29:-6:42:::	TLML_7_	RNA
3803	CLONES_TRBTLML_7__infusion_TCR-JV_cDNA_25_TATCAGCA_merged_170000.txt	6009	2	5.06855e-05	TGTGCCAGTAGTGTCGTACAGGGCAATCAGCCCCAGCATTTT	EEEEEEEEEEEEEEEEEEEEEEEEEEEEEEEEEEEEEEEEEE	TRBV19*00(522.5)	TRBD1*00(25)	TRBJ1-5*00(240)		559|571|596|0|12||60.0	15|20|36|17|22||25.0	22|42|70|22|42||100.0												TGTGCCAGTAGTGTCGTACAGGGCAATCAGCCCCAGCATTTT	36								CASSVVQGNQPQHF		:::::::::0:-5:12:17:-3:-4:22:22:-2:42:::	TLML_7_	RNA
3804	CLONES_TRBTLML_7__infusion_TCR-JV_cDNA_25_TATCAGCA_merged_170000.txt	6010	2	5.06855e-05	TGTGCCAGTAGTGCTAGGGGTCTGGATCAGCCCCAGCATTTT	EEEEEEEEEEEEEEEEEEEEEEEEEEEEEEEEEEEEEEEEEE	TRBV19*00(379)	TRBD1*00(25),TRBD2*00(25)	TRBJ1-5*00(225)		559|571|596|0|12||60.0	17|22|36|15|20||25.0;7|12|48|12|17||25.0	25|42|70|25|42||85.0												TGTGCCAGTAGTGCTAGGGGTCTGGATCAGCCCCAGCATTTT	36								CASSARGLDQPQHF		:::::::::0:-5:12:15:-5:-2:20:25:-5:42:::	TLML_7_	RNA
3805	CLONES_TRBTLML_7__infusion_TCR-JV_cDNA_25_TATCAGCA_merged_170000.txt	6011	2	5.06855e-05	TGTGCCAGTAGTGCGGGAGTAAACTCCTACGAGCAGTACTTC	EEEEEEEEEEEEEEEEEEEEEEEEEEEEEEEEEEEEEEEEEE	TRBV19*00(732.5)	TRBD2*00(35)	TRBJ2-7*00(235)		559|571|596|0|12||60.0	23|30|48|12|19||35.0	20|39|67|23|42||95.0												TGTGCCAGTAGTGCGGGAGTAAACTCCTACGAGCAGTACTTC	36								CASSAGVNSYEQYF		:::::::::0:-5:12:12:-7:-2:19:23:0:42:::	TLML_7_	RNA
3806	CLONES_TRBTLML_7__infusion_TCR-JV_cDNA_25_TATCAGCA_merged_170000.txt	6012	2	5.06855e-05	TGTGCCAGTAGTATTGGGGGGAACAATTCACCCCTCCACTTT	EEEEEEEEEEEEEEEEEEEEEEEEEEEEEEEEEEEEEEEEEE	TRBV19*00(327.5)	TRBD1*00(25)	TRBJ1-6*00(214)		559|573|596|0|14||70.0	18|23|36|15|20||25.0	27|45|73|24|42||90.0												TGTGCCAGTAGTATTGGGGGGAACAATTCACCCCTCCACTTT	36								CASSIGGNNSPLHF		:::::::::0:-3:14:15:-6:-1:20:24:-7:42:::	TLML_7_	RNA
3807	CLONES_TRBTLML_7__infusion_TCR-JV_cDNA_25_TATCAGCA_merged_170000.txt	6013	2	5.06855e-05	TGTGCCAGTAGTATTACCGGGGGGACCTACGAGCAGTACTTC	EEEEEEEEEEEEEEEEEEEEEEEEEEEEEEEEEEEEEEEEEE	TRBV19*00(395)	TRBD1*00(25),TRBD2*00(25)	TRBJ2-7*00(225)		559|573|596|0|14||70.0	10|15|36|16|21||25.0;14|19|48|16|21||25.0	22|39|67|25|42||85.0												TGTGCCAGTAGTATTACCGGGGGGACCTACGAGCAGTACTTC	36								CASSITGGTYEQYF		:::::::::0:-3:14:16:2:-9:21:25:-2:42:::	TLML_7_	RNA
3808	CLONES_TRBTLML_7__infusion_TCR-JV_cDNA_25_TATCAGCA_merged_170000.txt	6014	2	5.06855e-05	TGTGCCAGTAGTATTAGGGCAGGGGCTGAAGAGCAGTACTTC	EEEEEEEEEEEEEEEEEEEEEEEEEEEEEEEEEEEEEEEEEE	TRBV19*00(582.5)	TRBD1*00(30)	TRBJ2-7*00(162.5)		559|573|596|0|14||70.0	16|22|36|19|25||30.0	27|39|67|30|42||60.0												TGTGCCAGTAGTATTAGGGCAGGGGCTGAAGAGCAGTACTTC	36								CASSIRAGAEEQYF		:::::::::0:-3:14:19:-4:-2:25:30:-7:42:::	TLML_7_	RNA
3809	CLONES_TRBTLML_7__infusion_TCR-JV_cDNA_25_TATCAGCA_merged_170000.txt	6015	2	5.06855e-05	TGTGCCAGTAGTATCCTCACAGTGAACACTGAAGCTTTCTTT	EEEEEEEEEEEEEEEEEEEEEEEEEEEEEEEEEEEEEEEEEE	TRBV19*00(665)		TRBJ1-1*00(240)		559|573|596|0|14||70.0		20|40|68|22|42||100.0												TGTGCCAGTAGTATCCTCACAGTGAACACTGAAGCTTTCTTT	36								CASSILTVNTEAFF		:::::::::0:-3:14:::::22:0:42:::	TLML_7_	RNA
3810	CLONES_TRBTLML_7__infusion_TCR-JV_cDNA_25_TATCAGCA_merged_170000.txt	6016	2	5.06855e-05	TGTGCCAGTAGTATCGGACGGCTTGCGAACGAGCAGTACTTC	EEEEEEEEEEEEEEEEEEEEEEEEEEEEEEEEEEEEEEEEEE	TRBV19*00(425)		TRBJ2-7*00(210)		559|573|596|0|14||70.0		25|39|67|28|42||70.0												TGTGCCAGTAGTATCGGACGGCTTGCGAACGAGCAGTACTTC	36								CASSIGRLANEQYF		:::::::::0:-3:14:::::28:-5:42:::	TLML_7_	RNA
3811	CLONES_TRBTLML_7__infusion_TCR-JV_cDNA_25_TATCAGCA_merged_170000.txt	6017	2	5.06855e-05	TGTGCCAGTAGTATGTGGGGAGGCAATCAGCCCCAGCATTTT	EEEEEEEEEEEEEEEEEEEEEEEEEEEEEEEEEEEEEEEEEE	TRBV19*00(362.5)	TRBD2*00(25)	TRBJ1-5*00(240)		559|573|596|0|14||70.0	25|30|48|17|22||25.0	22|42|70|22|42||100.0												TGTGCCAGTAGTATGTGGGGAGGCAATCAGCCCCAGCATTTT	36								CASSMWGGNQPQHF		:::::::::0:-3:14:17:-9:-2:22:22:-2:42:::	TLML_7_	RNA
3812	CLONES_TRBTLML_7__infusion_TCR-JV_cDNA_25_TATCAGCA_merged_170000.txt	6018	2	5.06855e-05	TGTGCCAGTAGTATGGGGGACATAGCGGGAGGTCAGTTCTTC	EEEEEEEEEEEEEEEEEEEEEEEEEEEEEEEEEEEEEEEEEE	TRBV19*00(337.5)	TRBD2*00(54)	TRBJ2-1*00(185)		559|573|596|0|14||70.0	16|31|48|16|32|I21A|54.0	33|42|70|33|42||45.0												TGTGCCAGTAGTATGGGGGACATAGCGGGAGGTCAGTTCTTC	36								CASSMGDIAGGQFF		:::::::::0:-3:14:16:0:-1:32:33:-13:42:::	TLML_7_	RNA
3813	CLONES_TRBTLML_7__infusion_TCR-JV_cDNA_25_TATCAGCA_merged_170000.txt	6019	2	5.06855e-05	TGTGCCAGTAGTATGGGACAGAGCAATCAGCCCCAGCATTTT	EEEEEEEEEEEEEEEEEEEEEEEEEEEEEEEEEEEEEEEEEE	TRBV19*00(580)	TRBD1*00(35)	TRBJ1-5*00(245)		559|573|596|0|14||70.0	12|19|36|14|21||35.0	21|42|70|21|42||105.0												TGTGCCAGTAGTATGGGACAGAGCAATCAGCCCCAGCATTTT	36								CASSMGQSNQPQHF		:::::::::0:-3:14:14:0:-5:21:21:-1:42:::	TLML_7_	RNA
3814	CLONES_TRBTLML_7__infusion_TCR-JV_cDNA_25_TATCAGCA_merged_170000.txt	6020	2	5.06855e-05	TGTGCCAGTAGTATATCCGGGACTCACTACGAGCAGTACTTC	EEEEEEEEEEEEEEEEEEEEEEEEEEEEEEEEEEEEEEEEEE	TRBV19*00(652.5)	TRBD2*00(40),TRBD1*00(35)	TRBJ2-7*00(220)		559|574|596|0|15||75.0	14|22|48|16|24||40.0;10|17|36|16|23||35.0	23|39|67|26|42||80.0												TGTGCCAGTAGTATATCCGGGACTCACTACGAGCAGTACTTC	36								CASSISGTHYEQYF		:::::::::0:-2:15:16:2:-10:24:26:-3:42:::	TLML_7_	RNA
3815	CLONES_TRBTLML_7__infusion_TCR-JV_cDNA_25_TATCAGCA_merged_170000.txt	6021	2	5.06855e-05	TGTGCCAGTAGTATACCGGGCCTCTCCTACGAGCAGTACTTC	EEEEEEEEEEEEEEEEEEEEEEEEEEEEEEEEEEEEEEEEEE	TRBV19*00(707)	TRBD1*00(25),TRBD2*00(25)	TRBJ2-7*00(235)		559|574|596|0|15||75.0	10|15|36|15|20||25.0;14|19|48|15|20||25.0	20|39|67|23|42||95.0												TGTGCCAGTAGTATACCGGGCCTCTCCTACGAGCAGTACTTC	36								CASSIPGLSYEQYF		:::::::::0:-2:15:15:2:-9:20:23:0:42:::	TLML_7_	RNA
3816	CLONES_TRBTLML_7__infusion_TCR-JV_cDNA_25_TATCAGCA_merged_170000.txt	6022	2	5.06855e-05	TGTGCCAGTAGTATACGGGACAGGGATCAGCCCCAGCATTTT	EEEEEEEEEEEEEEEEEEEEEEEEEEEEEEEEEEEEEEEEEE	TRBV19*00(510)	TRBD1*00(50)	TRBJ1-5*00(207.5)		559|574|596|0|15||75.0	11|21|36|15|25||50.0	25|42|70|25|42||85.0												TGTGCCAGTAGTATACGGGACAGGGATCAGCCCCAGCATTTT	36								CASSIRDRDQPQHF		:::::::::0:-2:15:15:1:-3:25:25:-5:42:::	TLML_7_	RNA
3817	CLONES_TRBTLML_7__infusion_TCR-JV_cDNA_25_TATCAGCA_merged_170000.txt	6023	2	5.06855e-05	TGTGCCAGTAGTATAGTGACGAACACCGGGGAGCTGTTTTTT	EEEEEEEEEEEEEEEEEEEEEEEEEEEEEEEEEEEEEEEEEE	TRBV19*00(590)		TRBJ2-2*00(215)		559|575|596|0|16||80.0		20|43|71|19|42||115.0												TGTGCCAGTAGTATAGTGACGAACACCGGGGAGCTGTTTTTT	36								CASSIVTNTGELFF		:::::::::0:-1:16:::::19:0:42:::	TLML_7_	RNA
3818	CLONES_TRBTLML_7__infusion_TCR-JV_cDNA_25_TATCAGCA_merged_170000.txt	6024	2	5.06855e-05	TGTGCCAGTAGTATAGTACCTACGGGGGGTGAGCAGTTCTTC	EEEEEEEEEEEEEEE6EEEAEEEE<<EEEAEEAEEEEE6EEE	TRBV19*00(365)	TRBD1*00(25)	TRBJ2-1*00(205)		559|575|596|0|16||80.0	18|23|36|23|28||25.0	29|42|70|29|42||65.0												TGTGCCAGTAGTATAGTACCTACGGGGGGTGAGCAGTTCTTC	21								CASSIVPTGGEQFF		:::::::::0:-1:16:23:-6:-1:28:29:-9:42:::	TLML_7_	RNA
3819	CLONES_TRBTLML_7__infusion_TCR-JV_cDNA_25_TATCAGCA_merged_170000.txt	6025	2	5.06855e-05	TGTGCCAGTAGTATAGCCGGATCAAGGAGCGAGCAGTACTTC	EEEEEEEEEEEEEEEEEEEEEEEEEEEEEEEEEEEEEEEEEE	TRBV19*00(750)		TRBJ2-7*00(205)		559|575|596|0|16||80.0		26|39|67|29|42||65.0												TGTGCCAGTAGTATAGCCGGATCAAGGAGCGAGCAGTACTTC	36								CASSIAGSRSEQYF		:::::::::0:-1:16:::::29:-6:42:::	TLML_7_	RNA
3820	CLONES_TRBTLML_7__infusion_TCR-JV_cDNA_25_TATCAGCA_merged_170000.txt	6026	2	5.06855e-05	TGTGCCAGTAGTATAGATTTCCAGCTTGATGAGCAGTTCTTC	EEEEEEEEEEEEEEEEEEEEEEEEEEEEEEEEEEEEEEEEEE	TRBV19*00(380)		TRBJ2-1*00(210)		559|577|596|0|18||90.0		28|42|70|28|42||70.0												TGTGCCAGTAGTATAGATTTCCAGCTTGATGAGCAGTTCTTC	36								CASSIDFQLDEQFF		:::::::::0:1:18:::::28:-8:42:::	TLML_7_	RNA
3821	CLONES_TRBTLML_7__infusion_TCR-JV_cDNA_25_TATCAGCA_merged_170000.txt	6027	2	5.06855e-05	TGTGCCAGTAGTATAAGAGAGGGCGGCAATGAGCAGTTCTTC	EEEEEEEEEEEEEEEEEEEEEEEEEEEEEEEEEEEEEEEEEE	TRBV19*00(752.5)	TRBD2*00(30)	TRBJ2-1*00(220)		559|574|596|0|15||75.0	27|33|48|18|24||30.0	26|42|70|26|42||80.0												TGTGCCAGTAGTATAAGAGAGGGCGGCAATGAGCAGTTCTTC	36								CASSIREGGNEQFF		:::::::::0:-2:15:18:-11:1:24:26:-6:42:::	TLML_7_	RNA
3822	CLONES_TRBTLML_7__infusion_TCR-JV_cDNA_25_TATCAGCA_merged_170000.txt	6028	2	5.06855e-05	TGTGCCAGTAGTACCTCCAGGGGGAGGACTGAAGCTTTCTTT	EEEEEEEEEEEEEEEEEEEEEEEEEEEEEEEEEEEEEEEEEE	TRBV19*00(418)	TRBD1*00(35),TRBD2*00(30)	TRBJ1-1*00(138.5)		559|572|596|0|13||65.0	16|23|36|17|24||35.0;25|31|48|21|27||30.0	25|40|68|27|42||75.0												TGTGCCAGTAGTACCTCCAGGGGGAGGACTGAAGCTTTCTTT	36								CASSTSRGRTEAFF		:::::::::0:-4:13:17:-4:-1:24:27:-5:42:::	TLML_7_	RNA
3823	CLONES_TRBTLML_7__infusion_TCR-JV_cDNA_25_TATCAGCA_merged_170000.txt	6029	2	5.06855e-05	TGTGCCAGTAGTACCCCCGGGACTAGCTACGAGCAGTACTTC	EEEEAEEEEEEEEEEEEAEEEEEEEEEEEEEEEEEEEEEEEE	TRBV19*00(256.5)	TRBD2*00(55)	TRBJ2-7*00(220)		559|572|596|0|13||65.0	13|24|48|15|26||55.0	23|39|67|26|42||80.0												TGTGCCAGTAGTACCCCCGGGACTAGCTACGAGCAGTACTTC	32								CASSTPGTSYEQYF		:::::::::0:-4:13:15:3:-8:26:26:-3:42:::	TLML_7_	RNA
3824	CLONES_TRBTLML_7__infusion_TCR-JV_cDNA_25_TATCAGCA_merged_170000.txt	6030	2	5.06855e-05	TGTGCCAGTAGTACCCCAGGACTTTCAGATACGCAGTATTTT	EEEEEEEEEEEEEEEEEEEEEEEEEEEEEEEEEEEEEEEEEE	TRBV19*00(237.5)	TRBD2*00(29)	TRBJ2-3*00(225)		559|572|596|0|13||65.0	13|22|48|14|23|SG16A|29.0	24|41|69|25|42||85.0												TGTGCCAGTAGTACCCCAGGACTTTCAGATACGCAGTATTTT	36								CASSTPGLSDTQYF		:::::::::0:-4:13:14:3:-10:23:25:-4:42:::	TLML_7_	RNA
3825	CLONES_TRBTLML_7__infusion_TCR-JV_cDNA_25_TATCAGCA_merged_170000.txt	6031	2	5.06855e-05	TGTGCCAGTAGTACGCCGGGTCTCAACACTGAAGCTTTCTTT	EEEEEEEEEEEEEEEEEEEEEEEEEEEEAEEEEEEEEEEEEE	TRBV19*00(655)	TRBD1*00(25),TRBD2*00(25)	TRBJ1-1*00(152.5)		559|572|596|0|13||65.0	10|15|36|15|20||25.0;14|19|48|15|20||25.0	22|40|68|24|42||90.0												TGTGCCAGTAGTACGCCGGGTCTCAACACTGAAGCTTTCTTT	32								CASSTPGLNTEAFF		:::::::::0:-4:13:15:2:-9:20:24:-2:42:::	TLML_7_	RNA
3826	CLONES_TRBTLML_7__infusion_TCR-JV_cDNA_25_TATCAGCA_merged_170000.txt	6032	2	5.06855e-05	TGTGCCAGTAGTACGGGACAGAACACCGGGGAGCTGTTTTTT	EEEEEEEEEEEEEEEEEEEEEEEEEEEEEEEEEEEEEEEEEE	TRBV19*00(505)	TRBD1*00(35),TRBD2*00(30)	TRBJ2-2*00(250)		559|572|596|0|13||65.0	11|18|36|13|20||35.0;15|21|48|13|19||30.0	21|43|71|20|42||110.0												TGTGCCAGTAGTACGGGACAGAACACCGGGGAGCTGTTTTTT	36								CASSTGQNTGELFF		:::::::::0:-4:13:13:1:-6:20:20:-1:42:::	TLML_7_	RNA
3827	CLONES_TRBTLML_7__infusion_TCR-JV_cDNA_25_TATCAGCA_merged_170000.txt	6033	2	5.06855e-05	TGTGCCAGTAGCCCCCCTGTAGTCGGCAATGAGCAGTTCTTC	EEEEEEEEEEEEEEEEEEEEEEEEEEEEEEEEEEEEEEEEEE	TRBV19*00(640)	TRBD1*00(40)	TRBJ2-1*00(137)		559|570|596|0|11||55.0	1|9|36|12|20||40.0	26|42|70|26|42||80.0												TGTGCCAGTAGCCCCCCTGTAGTCGGCAATGAGCAGTTCTTC	36								CASSPPVVGNEQFF		:::::::::0:-6:11:12:11:-15:20:26:-6:42:::	TLML_7_	RNA
3828	CLONES_TRBTLML_7__infusion_TCR-JV_cDNA_25_TATCAGCA_merged_170000.txt	6034	2	5.06855e-05	TGTGCCAGTAGCGGGACGGGGAACACCGGGGAGCTGTTTTTT	EEEEEEEEEEEEEEEEEEEEEEEEEEEEEEEEEEEEEEEEEE	TRBV19*00(598.5)	TRBD1*00(30),TRBD2*00(30)	TRBJ2-2*00(250)		559|570|596|0|11||55.0	11|17|36|11|17||30.0;15|21|48|11|17||30.0	21|43|71|20|42||110.0												TGTGCCAGTAGCGGGACGGGGAACACCGGGGAGCTGTTTTTT	36								CASSGTGNTGELFF		:::::::::0:-6:11:11:1:-7:17:20:-1:42:::	TLML_7_	RNA
3829	CLONES_TRBTLML_7__infusion_TCR-JV_cDNA_25_TATCAGCA_merged_170000.txt	6035	2	5.06855e-05	TGTGCCAGTAGGGCACAGGTGAACACCGGGGAGCTGTTTTTT	<EEEEEEEEEEEEEEEAEEEEEEEEEEEEEEEEEEEEEEEEE	TRBV19*00(550)	TRBD1*00(25)	TRBJ2-2*00(242)		559|570|596|0|11||55.0	15|20|36|14|19||25.0	21|43|71|20|42||110.0												TGTGCCAGTAGGGCACAGGTGAACACCGGGGAGCTGTTTTTT	27								CASRAQVNTGELFF		:::::::::0:-6:11:14:-3:-4:19:20:-1:42:::	TLML_7_	RNA
3830	CLONES_TRBTLML_7__infusion_TCR-JV_cDNA_25_TATCAGCA_merged_170000.txt	6036	2	5.06855e-05	TGTGCCAGTAGGGACGGACATACCAACTATGGCTACACCTTC	EEEEEEEEEEEEEEEEEEEEEEEEEEEEEEEEEEEEEEEEEE	TRBV19*00(347.5)	TRBD1*00(25)	TRBJ1-2*00(230)		559|570|596|0|11||55.0	13|18|36|15|20||25.0	22|40|68|24|42||90.0												TGTGCCAGTAGGGACGGACATACCAACTATGGCTACACCTTC	36								CASRDGHTNYGYTF		:::::::::0:-6:11:15:-1:-6:20:24:-2:42:::	TLML_7_	RNA
3831	CLONES_TRBTLML_7__infusion_TCR-JV_cDNA_25_TATCAGCA_merged_170000.txt	6037	2	5.06855e-05	TGTGCCAGTAGAACCGGGACCACCTACAATGAGCAGTTCTTC	EEEEEEEEEEEEEEEEEEEEEEEEEEEEEEEEEEEEEEEEEE	TRBV19*00(294)	TRBD1*00(35),TRBD2*00(35)	TRBJ2-1*00(240)		559|570|596|0|11||55.0	10|17|36|13|20||35.0;14|21|48|13|20||35.0	22|42|70|22|42||100.0												TGTGCCAGTAGAACCGGGACCACCTACAATGAGCAGTTCTTC	36								CASRTGTTYNEQFF		:::::::::0:-6:11:13:2:-7:20:22:-2:42:::	TLML_7_	RNA
3832	CLONES_TRBTLML_7__infusion_TCR-JV_cDNA_25_TATCAGCA_merged_170000.txt	6038	2	5.06855e-05	TGTGCCAGTAATAGCGGGCAAGGCACAGATACGCAGTATTTT	EEEEEEEEEEEEEEEEEEEEEEEEEEEEEEEEEEEEEEEEEE	TRBV19*00(445)	TRBD2*00(35)	TRBJ2-3*00(240)		559|569|596|0|10||50.0	21|28|48|11|18||35.0	21|41|69|22|42||100.0												TGTGCCAGTAATAGCGGGCAAGGCACAGATACGCAGTATTTT	36								CASNSGQGTDTQYF		:::::::::0:-7:10:11:-5:-4:18:22:-1:42:::	TLML_7_	RNA
3833	CLONES_TRBTLML_7__infusion_TCR-JV_cDNA_25_TATCAGCA_merged_170000.txt	6039	2	5.06855e-05	TGTGCCAGTAACGGCGGTTTTTTTAACTATGGCTACACCTTC	EEEEEEEEEEEEEEEEEEEEEEEEEEEEEEEEEEEEEEEEEE	TRBV19*00(685)		TRBJ1-2*00(125)		559|569|596|0|10||50.0		21|40|68|23|42||95.0												TGTGCCAGTAACGGCGGTTTTTTTAACTATGGCTACACCTTC	36								CASNGGFFNYGYTF		:::::::::0:-7:10:::::23:-1:42:::	TLML_7_	RNA
3834	CLONES_TRBTLML_7__infusion_TCR-JV_cDNA_25_TATCAGCA_merged_170000.txt	6040	2	5.06855e-05	TGTGCCAGCTTTAACTGGGGAATGACAGATACGCAGTATTTT	EEEEEEEEEEEEEEEEEEEEEEEEEEEEEEEEEEEEEEEEEE	TRBV2*00(354.5)		TRBJ2-3*00(230)		518|527|555|0|9||45.0		23|41|69|24|42||90.0												TGTGCCAGCTTTAACTGGGGAATGACAGATACGCAGTATTTT	36								CASFNWGMTDTQYF		:::::::::0:-8:9:::::24:-3:42:::	TLML_7_	RNA
3836	CLONES_TRBTLML_7__infusion_TCR-JV_cDNA_25_TATCAGCA_merged_170000.txt	6042	2	5.06855e-05	TGTGCCAGCTCCTGGGGGCGGGGATACAATGAGCAGTTCTTC	EEEEEEEEEEEEEEEEEEEEEEEEEEEEEEEEEEEEEEEEEE	TRBV2*00(243.5)	TRBD1*00(35)	TRBJ2-1*00(230)		518|527|555|0|9||45.0	18|25|36|13|20||35.0	24|42|70|24|42||90.0												TGTGCCAGCTCCTGGGGGCGGGGATACAATGAGCAGTTCTTC	36								CASSWGRGYNEQFF		:::::::::0:-8:9:13:-6:1:20:24:-4:42:::	TLML_7_	RNA
3837	CLONES_TRBTLML_7__infusion_TCR-JV_cDNA_25_TATCAGCA_merged_170000.txt	6043	2	5.06855e-05	TGTGCCAGCTCCCCCCGGGACAGGGCTGACGAGCAGTACTTC	EEEEEEEEEEEEEEEEEEEEEEEEEEEEEEEEEEEEEEEEEE	TRBV3-1*00(617.5)	TRBD1*00(60)	TRBJ2-7*00(210)		543|552|580|0|9||45.0	9|21|36|13|25||60.0	25|39|67|28|42||70.0												TGTGCCAGCTCCCCCCGGGACAGGGCTGACGAGCAGTACTTC	36								CASSPRDRADEQYF		:::::::::0:-8:9:13:3:-3:25:28:-5:42:::	TLML_7_	RNA
3838	CLONES_TRBTLML_7__infusion_TCR-JV_cDNA_25_TATCAGCA_merged_170000.txt	6044	2	5.06855e-05	TGTGCCAGCTCGGCGGGCGCGGAGGTCTATGGCTACACCTTC	EEEEEEEEEEEEEEEEEEEEAEEAAEEEEEEEEEEEEEEEEE	TRBV18*00(730)	TRBD1*00(30)	TRBJ1-2*00(220)		702|713|739|0|11||55.0	20|26|36|14|20||30.0	24|40|68|26|42||80.0												TGTGCCAGCTCGGCGGGCGCGGAGGTCTATGGCTACACCTTC	32								CASSAGAEVYGYTF		:::::::::0:-6:11:14:-8:2:20:26:-4:42:::	TLML_7_	RNA
3840	CLONES_TRBTLML_7__infusion_TCR-JV_cDNA_25_TATCAGCA_merged_170000.txt	6046	2	5.06855e-05	TGTGCCAGCTCACCGTCCCGAGAAAATCAGCCCCAGCATTTT	EEEEEEEEEEEEEEEEEEEEEEEEEEEEEEEEEEEEEEEEEE	TRBV18*00(665)	TRBD1*00(30),TRBD2*00(30)	TRBJ1-5*00(212.5)		702|716|739|0|14||70.0	7|13|36|14|20||30.0;11|17|48|14|20||30.0	24|42|70|24|42||90.0												TGTGCCAGCTCACCGTCCCGAGAAAATCAGCCCCAGCATTTT	36								CASSPSRENQPQHF		:::::::::0:-3:14:14:5:-11:20:24:-4:42:::	TLML_7_	RNA
3841	CLONES_TRBTLML_7__infusion_TCR-JV_cDNA_25_TATCAGCA_merged_170000.txt	6047	2	5.06855e-05	TGTGCCAGCTCACCGCGGGAGGTCACAGATACGCAGTATTTT	EEEEEEEEEEEEEEEEEEEEENNNNNNNNNNNNNNNEEEEEE	TRBV18*00(642.5)	TRBD2*00(40)	TRBJ2-3*00(227)		702|716|739|0|14||70.0	23|31|48|14|22||40.0	22|41|69|23|42||95.0												TGTGCCAGCTCACCGCGGGAGGTCACAGATACGCAGTATTTT	36								CASSPREVTDTQYF		:::::::::0:-3:14:14:-7:-1:22:23:-2:42:::	TLML_7_	RNA
3842	CLONES_TRBTLML_7__infusion_TCR-JV_cDNA_25_TATCAGCA_merged_170000.txt	6048	2	5.06855e-05	TGTGCCAGCTCACCACCGTTAGCTTCAGAGACCCAGTACTTC	EEEEEEEEEEEEEEEEEEEEEEEEEEEEEEEEEEEEEEEEEE	TRBV18*00(680)		TRBJ2-5*00(177.5)		702|720|739|0|18||90.0		24|40|68|26|42||80.0												TGTGCCAGCTCACCACCGTTAGCTTCAGAGACCCAGTACTTC	36								CASSPPLASETQYF		:::::::::0:1:18:::::26:-4:42:::	TLML_7_	RNA
3844	CLONES_TRBTLML_7__infusion_TCR-JV_cDNA_25_TATCAGCA_merged_170000.txt	6050	2	5.06855e-05	TGTGCCAGCTCACCAGCAGGGACCGGCACTGAAGCTTTCTTT	EEEEEEEEEEEEEEEEEEEEEEEEEEEEEEEEEEEEEEEEEE	TRBV18*00(525)	TRBD1*00(25),TRBD2*00(25)	TRBJ1-1*00(220)		702|717|739|0|15||75.0	12|17|36|18|23||25.0;16|21|48|18|23||25.0	24|40|68|26|42||80.0												TGTGCCAGCTCACCAGCAGGGACCGGCACTGAAGCTTTCTTT	36								CASSPAGTGTEAFF		:::::::::0:-2:15:18:0:-7:23:26:-4:42:::	TLML_7_	RNA
3845	CLONES_TRBTLML_7__infusion_TCR-JV_cDNA_25_TATCAGCA_merged_170000.txt	6051	2	5.06855e-05	TGTGCCAGCTCACCAGGGGTCTCCTACAATGAGCAGTTCTTC	EEEEEEEEEEEEEEEEEEEEEEEEEEEEEEEEEEEEEEEEEE	TRBV18*00(512.5)		TRBJ2-1*00(250)		702|717|739|0|15||75.0		20|42|70|20|42||110.0												TGTGCCAGCTCACCAGGGGTCTCCTACAATGAGCAGTTCTTC	36								CASSPGVSYNEQFF		:::::::::0:-2:15:::::20:0:42:::	TLML_7_	RNA
3846	CLONES_TRBTLML_7__infusion_TCR-JV_cDNA_25_TATCAGCA_merged_170000.txt	6052	2	5.06855e-05	TGTGCCAGCTCACCAAGTGGGGGCCCCTACGAGCAGTACTTC	EEEEEEEEEEEEEEEEEEEEEEEEEEEEEEEEEEEEEEEEEE	TRBV18*00(735)	TRBD1*00(30)	TRBJ2-7*00(225)		702|717|739|0|15||75.0	18|24|36|18|24||30.0	22|39|67|25|42||85.0												TGTGCCAGCTCACCAAGTGGGGGCCCCTACGAGCAGTACTTC	36								CASSPSGGPYEQYF		:::::::::0:-2:15:18:-6:0:24:25:-2:42:::	TLML_7_	RNA
3847	CLONES_TRBTLML_7__infusion_TCR-JV_cDNA_25_TATCAGCA_merged_170000.txt	6053	2	5.06855e-05	TGTGCCAGCCGGGTGAGTTGGGACAGGTACGAGCAGTACTTC	EEEEEEEEEEEEEEEEEEEEEEEEEEEEEEEEEEEEEEEEEE	TRBV11-1*00(500),TRBV11-3*00(484),TRBV11-2*00(452)	TRBD1*00(40)	TRBJ2-7*00(215)		531|540|568|0|9||45.0;521|530|558|0|9||45.0;522|531|559|0|9||45.0	12|20|36|19|27||40.0	24|39|67|27|42||75.0												TGTGCCAGCCGGGTGAGTTGGGACAGGTACGAGCAGTACTTC	36								CASRVSWDRYEQYF		:::::::::0:-8:9:19:0:-4:27:27:-4:42:::	TLML_7_	RNA
3848	CLONES_TRBTLML_7__infusion_TCR-JV_cDNA_25_TATCAGCA_merged_170000.txt	6054	2	5.06855e-05	TGTGCCAGCCAAGGGACACCTAGGAACTATGGCTACACCTTC	EEEEEEEEEEEEEEEEEEEEEEEEEEEEEEEEEEEEEEEEEE	TRBV28*00(429.5)	TRBD1*00(30)	TRBJ1-2*00(152.5)		564|573|601|0|9||45.0	12|18|36|12|18||30.0	22|40|68|24|42||90.0												TGTGCCAGCCAAGGGACACCTAGGAACTATGGCTACACCTTC	36								CASQGTPRNYGYTF		:::::::::0:-8:9:12:0:-6:18:24:-2:42:::	TLML_7_	RNA
3849	CLONES_TRBTLML_7__infusion_TCR-JV_cDNA_25_TATCAGCA_merged_170000.txt	6055	2	5.06855e-05	TGTGCCAGCGGCTCCCAGGGGGCACCCTCACCCCTCCACTTT	EEEEEEEEEEEEEEEEEEEEEEEEEEEEEEEEEEEEEEEEEE	TRBV6-5*00(380)	TRBD1*00(44)	TRBJ1-6*00(215)		519|528|556|0|9||45.0	16|28|36|15|27|SG24A|44.0	30|45|73|27|42||75.0												TGTGCCAGCGGCTCCCAGGGGGCACCCTCACCCCTCCACTTT	36								CASGSQGAPSPLHF		:::::::::0:-8:9:15:-4:4:27:27:-10:42:::	TLML_7_	RNA
3850	CLONES_TRBTLML_7__infusion_TCR-JV_cDNA_25_TATCAGCA_merged_170000.txt	6056	2	5.06855e-05	TGTGCCAGCGGGCCGGGACTTAGCTCCTATGAGCAGTTCTTC	EEEEEEEEEEAEEEEEEEEEEEEEEEEEEEEEEEEEEEEEEE	TRBV27*00(504)	TRBD2*00(40),TRBD1*00(35)	TRBJ2-1*00(186)		556|565|593|0|9||45.0	14|22|48|12|20||40.0;10|17|36|12|19||35.0	28|42|70|28|42||70.0												TGTGCCAGCGGGCCGGGACTTAGCTCCTATGAGCAGTTCTTC	32								CASGPGLSSYEQFF		:::::::::0:-8:9:12:2:-10:20:28:-8:42:::	TLML_7_	RNA
3851	CLONES_TRBTLML_7__infusion_TCR-JV_cDNA_25_TATCAGCA_merged_170000.txt	6057	2	5.06855e-05	TGTGCCAGCGGGGGAGCGGGGGGCCTTTGGACCCAGTACTTC	EEEEEEEEEEEEEEAEEEEEEEEEEEEEEEEEEEEEEEEEEE	TRBV6-2*00(377.5),TRBV6-3*00(377.5)	TRBD2*00(34),TRBD1*00(30)	TRBJ2-5*00(205)		516|525|553|0|9||45.0;516|525|553|0|9||45.0	22|34|48|14|25|DA28|34.0;18|24|36|18|24||30.0	27|40|68|29|42||65.0												TGTGCCAGCGGGGGAGCGGGGGGCCTTTGGACCCAGTACTTC	32								CASGGAGGLWTQYF		:::::::::0:-8:9:14:-6:2:25:29:-7:42:::	TLML_7_	RNA
3852	CLONES_TRBTLML_7__infusion_TCR-JV_cDNA_25_TATCAGCA_merged_170000.txt	6058	2	5.06855e-05	TGTGCCAGCGGATCCATTGGGGGGGCGAATGAGCAGTTCTTC	EEEEEEEEEEEEEEEEEEEEEEEEEEEEEEEEEEEEEEEEEE	TRBV27*00(387.5)	TRBD1*00(35)	TRBJ2-1*00(215)		556|565|593|0|9||45.0	18|25|36|20|27||35.0	27|42|70|27|42||75.0												TGTGCCAGCGGATCCATTGGGGGGGCGAATGAGCAGTTCTTC	36								CASGSIGGANEQFF		:::::::::0:-8:9:20:-6:1:27:27:-7:42:::	TLML_7_	RNA
3853	CLONES_TRBTLML_7__infusion_TCR-JV_cDNA_25_TATCAGCA_merged_170000.txt	6059	2	5.06855e-05	TGTGCCAGCGGATCGGACAGGGGGATCAATGAGCAGTTCTTC	EEEEEEEEEEEEEEEEEEEEEEEEEAEEEEEEEEEEEEEEEE	TRBV6-6*00(910)	TRBD1*00(50)	TRBJ2-1*00(137.5)		516|525|553|0|9||45.0	13|23|36|14|24||50.0	26|42|70|26|42||80.0												TGTGCCAGCGGATCGGACAGGGGGATCAATGAGCAGTTCTTC	32								CASGSDRGINEQFF		:::::::::0:-8:9:14:-1:-1:24:26:-6:42:::	TLML_7_	RNA
3854	CLONES_TRBTLML_7__infusion_TCR-JV_cDNA_25_TATCAGCA_merged_170000.txt	6060	2	5.06855e-05	TGTGCCAGCGGAGAGGACAGGGGGACCGGGGAGCTGTTTTTT	EEEEEEEEEEEEEEEEEEEEEEEEEEEEEEEEEEEEEEEEEE	TRBV7-6*00(256)	TRBD1*00(50)	TRBJ2-2*00(230)		576|585|613|0|9||45.0	13|23|36|14|24||50.0	25|43|71|24|42||90.0												TGTGCCAGCGGAGAGGACAGGGGGACCGGGGAGCTGTTTTTT	36								CASGEDRGTGELFF		:::::::::0:-8:9:14:-1:-1:24:24:-5:42:::	TLML_7_	RNA
3855	CLONES_TRBTLML_7__infusion_TCR-JV_cDNA_25_TATCAGCA_merged_170000.txt	6061	2	5.06855e-05	TGTGCCAGCGGAGAGAGGGGAGTTAACACTGAAGCTTTCTTT	EEEEEEEEEEEEEEEEEEEEEEEEEEEEEEEEEEEEEEEEEE	TRBV25-1*00(214)	TRBD1*00(25),TRBD2*00(25)	TRBJ1-1*00(230)		551|560|588|0|9||45.0	17|22|36|15|20||25.0;25|30|48|17|22||25.0	22|40|68|24|42||90.0												TGTGCCAGCGGAGAGAGGGGAGTTAACACTGAAGCTTTCTTT	36								CASGERGVNTEAFF		:::::::::0:-8:9:15:-5:-2:20:24:-2:42:::	TLML_7_	RNA
3856	CLONES_TRBTLML_7__infusion_TCR-JV_cDNA_25_TATCAGCA_merged_170000.txt	6062	2	5.06855e-05	TGTGCCAGCATGCTGGCGGGGCGAGGGACTGAAGCTTTCTTT	EEEEEEEEEEEEEEEEEEEEEEEEEEEEEEEEEEEEEEEEEE	TRBV11-2*00(389),TRBV11-3*00(357)	TRBD1*00(30)	TRBJ1-1*00(215)		522|532|559|0|10||50.0;521|531|558|0|10||50.0	19|25|36|17|23||30.0	25|40|68|27|42||75.0												TGTGCCAGCATGCTGGCGGGGCGAGGGACTGAAGCTTTCTTT	36								CASMLAGRGTEAFF		:::::::::0:-7:10:17:-7:1:23:27:-5:42:::	TLML_7_	RNA
3857	CLONES_TRBTLML_7__infusion_TCR-JV_cDNA_25_TATCAGCA_merged_170000.txt	6063	2	5.06855e-05	TGTGCCAGCATAGGGGTCCCCCCCGACACTGAAGCTTTCTTT	EEEEEEEEEEEEEEEEEEEEEEEEEAEEEEEEEEEEEEEEEE	TRBV28*00(297)	TRBD1*00(33)	TRBJ1-1*00(225)		564|574|601|0|10||50.0	17|30|36|11|24|SG22TSG24C|33.0	23|40|68|25|42||85.0												TGTGCCAGCATAGGGGTCCCCCCCGACACTGAAGCTTTCTTT	32								CASIGVPPDTEAFF		:::::::::0:-7:10:11:-5:6:24:25:-3:42:::	TLML_7_	RNA
3858	CLONES_TRBTLML_7__infusion_TCR-JV_cDNA_25_TATCAGCA_merged_170000.txt	6064	2	5.06855e-05	TGTGCCAGCACTCTAGAATCCGGAGGGGACGAGCAGTTCTTC	EEEEEEEEEEEEEEEEEEEEEEEEEEEEEEEEEEEEEEEEEE	TRBV7-6*00(640)	TRBD2*00(30)	TRBJ2-1*00(180)		576|586|613|0|10||50.0	26|32|48|21|27||30.0	30|42|70|30|42||60.0												TGTGCCAGCACTCTAGAATCCGGAGGGGACGAGCAGTTCTTC	36								CASTLESGGDEQFF		:::::::::0:-7:10:21:-10:0:27:30:-10:42:::	TLML_7_	RNA
3859	CLONES_TRBTLML_7__infusion_TCR-JV_cDNA_25_TATCAGCA_merged_170000.txt	6065	2	5.06855e-05	TGTGCCAGCACCTCCGGGACTCTTTACAATGAGCAGTTCTTC	EEEEEEEEEEEEEEAEEEEEEEEEEEEEEEEEEEEEEEEEEE	TRBV27*00(617)	TRBD2*00(40),TRBD1*00(35)	TRBJ2-1*00(222)		556|566|593|0|10||50.0	14|22|48|13|21||40.0;10|17|36|13|20||35.0	24|42|70|24|42||90.0												TGTGCCAGCACCTCCGGGACTCTTTACAATGAGCAGTTCTTC	32								CASTSGTLYNEQFF		:::::::::0:-7:10:13:2:-10:21:24:-4:42:::	TLML_7_	RNA
3860	CLONES_TRBTLML_7__infusion_TCR-JV_cDNA_25_TATCAGCA_merged_170000.txt	6066	2	5.06855e-05	TGTGCCAGCACCAAAGGGGGTTACCACAATGAGCAGTTCTTC	EEEEEEEEEEEEEEEEEEEEEEEEEEEEEEEEEEEEEEEEEE	TRBV3-1*00(215),TRBV3-2*00(191)	TRBD1*00(30)	TRBJ2-1*00(225)		543|553|580|0|10||50.0;543|553|580|0|10||50.0	17|23|36|14|20||30.0	25|42|70|25|42||85.0												TGTGCCAGCACCAAAGGGGGTTACCACAATGAGCAGTTCTTC	36								CASTKGGYHNEQFF		:::::::::0:-7:10:14:-5:-1:20:25:-5:42:::	TLML_7_	RNA
3861	CLONES_TRBTLML_7__infusion_TCR-JV_cDNA_25_TATCAGCA_merged_170000.txt	6067	2	5.06855e-05	TGTGCCAGCACGCCTCTGACGGAGGTTTACGAGCAGTACTTC	EEEEEEEEEEEEEEEEEEEEEEEEEEEEEEEEEEEEEEEEEE	TRBV6-1*00(220),TRBV6-5*00(220),TRBV6-3*00(204),TRBV6-6*00(204),TRBV6-8*00(204)	TRBD2*00(25)	TRBJ2-7*00(215)		516|526|553|0|10||50.0;519|529|556|0|10||50.0;516|526|553|0|10||50.0;516|526|553|0|10||50.0;512|522|549|0|10||50.0	26|31|48|20|25||25.0	24|39|67|27|42||75.0												TGTGCCAGCACGCCTCTGACGGAGGTTTACGAGCAGTACTTC	36								CASTPLTEVYEQYF		:::::::::0:-7:10:20:-10:-1:25:27:-4:42:::	TLML_7_	RNA
3862	CLONES_TRBTLML_7__infusion_TCR-JV_cDNA_25_TATCAGCA_merged_170000.txt	6068	2	5.06855e-05	TGTGCCAGCACGGGGGTTCTCCATAACTATGGCTACACCTTC	EEEEEEEEEEEEEEEEEEEEEEEEEEEEEEEEEEEEEEEEEE	TRBV6-6*00(245),TRBV6-1*00(229)	TRBD1*00(25)	TRBJ1-2*00(235)		516|526|553|0|10||50.0;516|526|553|0|10||50.0	18|23|36|11|16||25.0	21|40|68|23|42||95.0												TGTGCCAGCACGGGGGTTCTCCATAACTATGGCTACACCTTC	36								CASTGVLHNYGYTF		:::::::::0:-7:10:11:-6:-1:16:23:-1:42:::	TLML_7_	RNA
3863	CLONES_TRBTLML_7__infusion_TCR-JV_cDNA_25_TATCAGCA_merged_170000.txt	6069	2	5.06855e-05	TGTGCCAGCACGAATCAGGGGTCGAACTACGAGCAGTACTTC	EEEEEEEEEEEEEEEEEEEEEEEEEEEEEEEEEEEEEEEEEE	TRBV6-2*00(282.5),TRBV6-3*00(282.5)	TRBD1*00(30)	TRBJ2-7*00(220)		516|526|553|0|10||50.0;516|526|553|0|10||50.0	16|22|36|15|21||30.0	23|39|67|26|42||80.0												TGTGCCAGCACGAATCAGGGGTCGAACTACGAGCAGTACTTC	36								CASTNQGSNYEQYF		:::::::::0:-7:10:15:-4:-2:21:26:-3:42:::	TLML_7_	RNA
3864	CLONES_TRBTLML_7__infusion_TCR-JV_cDNA_25_TATCAGCA_merged_170000.txt	6070	2	5.06855e-05	TGTGCCAGCAGTTTTTCGGCGTCGAACACTGAAGCTTTCTTT	EEEEEEEEEEEEEEEEEEEEEEEEEEEEEEEEEEEEEEEEEE	TRBV27*00(574)		TRBJ1-1*00(235)		556|574|593|0|18|SA570T|74.0		21|40|68|23|42||95.0												TGTGCCAGCAGTTTTTCGGCGTCGAACACTGAAGCTTTCTTT	36								CASSFSASNTEAFF		:::::::::0:1:18:::::23:-1:42:::	TLML_7_	RNA
3866	CLONES_TRBTLML_7__infusion_TCR-JV_cDNA_25_TATCAGCA_merged_170000.txt	6072	2	5.06855e-05	TGTGCCAGCAGTTTTTGGGACCGCCGAAACATTCAGTACTTC	EEEEEEEEEEEEEEEEEEEEEEEEEEEEEEEEEEEEEEEEEE	TRBV12-3*00(435),TRBV12-4*00(435)	TRBD1*00(25),TRBD2*00(25)	TRBJ2-4*00(220)		530|544|567|0|14||70.0;530|544|567|0|14||70.0	12|17|36|16|21||25.0;16|21|48|16|21||25.0	26|42|70|26|42||80.0												TGTGCCAGCAGTTTTTGGGACCGCCGAAACATTCAGTACTTC	36								CASSFWDRRNIQYF		:::::::::0:-3:14:16:0:-7:21:26:-6:42:::	TLML_7_	RNA
3867	CLONES_TRBTLML_7__infusion_TCR-JV_cDNA_25_TATCAGCA_merged_170000.txt	6073	2	5.06855e-05	TGTGCCAGCAGTTTTGTGTCAACGAGAGAGACCCAGTACTTC	EEEEEEEEEEEEEEEEEEEEEEEEEEEEEEEEEEEEEEEEEE	TRBV12-3*00(520),TRBV12-4*00(520)		TRBJ2-5*00(220)		530|544|567|0|14||70.0;530|544|567|0|14||70.0		24|40|68|26|42||80.0												TGTGCCAGCAGTTTTGTGTCAACGAGAGAGACCCAGTACTTC	36								CASSFVSTRETQYF		:::::::::0:-3:14:::::26:-4:42:::	TLML_7_	RNA
3868	CLONES_TRBTLML_7__infusion_TCR-JV_cDNA_25_TATCAGCA_merged_170000.txt	6074	2	5.06855e-05	TGTGCCAGCAGTTTTGGCGGGAGGTTCGATGAGCAGTTCTTC	EEEEAEEEEAEAAEEEEEEEEEEEEEEEEEEEEEEEEEEEEE	TRBV12-3*00(420),TRBV12-4*00(420)	TRBD2*00(40)	TRBJ2-1*00(210)		530|544|567|0|14||70.0;530|544|567|0|14||70.0	23|31|48|16|24||40.0	28|42|70|28|42||70.0												TGTGCCAGCAGTTTTGGCGGGAGGTTCGATGAGCAGTTCTTC	32								CASSFGGRFDEQFF		:::::::::0:-3:14:16:-7:-1:24:28:-8:42:::	TLML_7_	RNA
3869	CLONES_TRBTLML_7__infusion_TCR-JV_cDNA_25_TATCAGCA_merged_170000.txt	6075	2	5.06855e-05	TGTGCCAGCAGTTTTGGGTCTAGCACAGATACGCAGTATTTT	EEEEEEEEEEEEEEEEEEEEEEEEEEEEEEEEEEEEEEEEEE	TRBV27*00(516)		TRBJ2-3*00(127)		556|570|593|0|14||70.0		18|41|69|19|42||115.0												TGTGCCAGCAGTTTTGGGTCTAGCACAGATACGCAGTATTTT	36								CASSFGSSTDTQYF		:::::::::0:-3:14:::::19:2:42:::	TLML_7_	RNA
3870	CLONES_TRBTLML_7__infusion_TCR-JV_cDNA_25_TATCAGCA_merged_170000.txt	6076	2	5.06855e-05	TGTGCCAGCAGTTTTACCGGCGAGGGTCTCGAGCAGTACTTC	EEEEEEEEEEEEEEEEEEEEEEEEEEEEEEEEEEEEEEEEEE	TRBV27*00(345)	TRBD2*00(25)	TRBJ2-7*00(205)		556|570|593|0|14||70.0	27|32|48|21|26||25.0	26|39|67|29|42||65.0												TGTGCCAGCAGTTTTACCGGCGAGGGTCTCGAGCAGTACTTC	36								CASSFTGEGLEQYF		:::::::::0:-3:14:21:-11:0:26:29:-6:42:::	TLML_7_	RNA
3871	CLONES_TRBTLML_7__infusion_TCR-JV_cDNA_25_TATCAGCA_merged_170000.txt	6077	2	5.06855e-05	TGTGCCAGCAGTTTTAGCGGGAGGTACAATGAGCAGTTCTTC	EEEEEEEEEEEEEEEEEEEEEEEEEEEEEEEEEEEEEEEEEE	TRBV28*00(541.5)	TRBD2*00(50)	TRBJ2-1*00(230)		564|578|601|0|14||70.0	21|31|48|14|24||50.0	24|42|70|24|42||90.0												TGTGCCAGCAGTTTTAGCGGGAGGTACAATGAGCAGTTCTTC	36								CASSFSGRYNEQFF		:::::::::0:-3:14:14:-5:-1:24:24:-4:42:::	TLML_7_	RNA
3872	CLONES_TRBTLML_7__infusion_TCR-JV_cDNA_25_TATCAGCA_merged_170000.txt	6078	2	5.06855e-05	TGTGCCAGCAGTTTTAGGATAGGGGGAGAGACCCAGTACTTC	EEEEEEEEEEEEEEEEEEEEEEEEEEEEEEEEEEEEEEEEEE	TRBV12-3*00(502.5),TRBV12-4*00(502.5)	TRBD1*00(34)	TRBJ2-5*00(155)		530|544|567|0|14||70.0;530|544|567|0|14||70.0	13|23|36|16|26|SC16T|34.0	24|40|68|26|42||80.0												TGTGCCAGCAGTTTTAGGATAGGGGGAGAGACCCAGTACTTC	36								CASSFRIGGETQYF		:::::::::0:-3:14:16:-1:-1:26:26:-4:42:::	TLML_7_	RNA
3873	CLONES_TRBTLML_7__infusion_TCR-JV_cDNA_25_TATCAGCA_merged_170000.txt	6079	2	5.06855e-05	TGTGCCAGCAGTTTCTCTAGCGGGAAGAATGAGCAGTTCTTC	EEEEEEEEEEEEEEEEEEEEEEEEEEEEEEAEEEEEEEEEEE	TRBV12-3*00(660),TRBV12-4*00(660)	TRBD2*00(45)	TRBJ2-1*00(195)		530|544|567|0|14||70.0;530|544|567|0|14||70.0	20|29|48|16|25||45.0	27|42|70|27|42||75.0												TGTGCCAGCAGTTTCTCTAGCGGGAAGAATGAGCAGTTCTTC	32								CASSFSSGKNEQFF		:::::::::0:-3:14:16:-4:-3:25:27:-7:42:::	TLML_7_	RNA
3874	CLONES_TRBTLML_7__infusion_TCR-JV_cDNA_25_TATCAGCA_merged_170000.txt	6080	2	5.06855e-05	TGTGCCAGCAGTTTCGGGGGGCTCGGGCAGCCCCAGCATTTT	EEEEEEEEEEEEEEEEEEEEEEEEEEEEEEEEEEEEEEEEEE	TRBV12-3*00(377.5),TRBV12-4*00(377.5)	TRBD1*00(30)	TRBJ1-5*00(215)		530|544|567|0|14||70.0;530|544|567|0|14||70.0	18|24|36|16|22||30.0	27|42|70|27|42||75.0												TGTGCCAGCAGTTTCGGGGGGCTCGGGCAGCCCCAGCATTTT	36								CASSFGGLGQPQHF		:::::::::0:-3:14:16:-6:0:22:27:-7:42:::	TLML_7_	RNA
3875	CLONES_TRBTLML_7__infusion_TCR-JV_cDNA_25_TATCAGCA_merged_170000.txt	6081	2	5.06855e-05	TGTGCCAGCAGTTTGGGCCTGCCCACAGATACGCAGTATTTT	EEEEEEEEEEEEEEEEEEEEEEEEEEEEEEEEEEEEEEEEEE	TRBV12-3*00(262.5),TRBV12-4*00(262.5)	TRBD2*00(25)	TRBJ2-3*00(235)		530|544|567|0|14||70.0;530|544|567|0|14||70.0	29|34|48|14|19||25.0	22|41|69|23|42||95.0												TGTGCCAGCAGTTTGGGCCTGCCCACAGATACGCAGTATTTT	36								CASSLGLPTDTQYF		:::::::::0:-3:14:14:-13:2:19:23:-2:42:::	TLML_7_	RNA
3876	CLONES_TRBTLML_7__infusion_TCR-JV_cDNA_25_TATCAGCA_merged_170000.txt	6082	2	5.06855e-05	TGTGCCAGCAGTTTGGGGGGAGGGGACAATGAGCAGTTCTTC	EEEEEEEEEEEEEEEEEEEEEEEEEEEEEEEEEEEEEEEEEE	TRBV12-3*00(507.5),TRBV12-4*00(507.5)	TRBD2*00(35)	TRBJ2-1*00(225)		530|544|567|0|14||70.0;530|544|567|0|14||70.0	25|32|48|17|24||35.0	25|42|70|25|42||85.0												TGTGCCAGCAGTTTGGGGGGAGGGGACAATGAGCAGTTCTTC	36								CASSLGGGDNEQFF		:::::::::0:-3:14:17:-9:0:24:25:-5:42:::	TLML_7_	RNA
3877	CLONES_TRBTLML_7__infusion_TCR-JV_cDNA_25_TATCAGCA_merged_170000.txt	6083	2	5.06855e-05	TGTGCCAGCAGTTTGGGATTAAGCAATCAGCCCCAGCATTTT	EEEEEEEEEEEEEEEEEEEEEEEEEEEEEEEEEEEEEEEEEE	TRBV6-6*00(407.5),TRBV6-5*00(359.5)		TRBJ1-5*00(245)		516|529|553|0|13||65.0;519|532|556|0|13||65.0		21|42|70|21|42||105.0												TGTGCCAGCAGTTTGGGATTAAGCAATCAGCCCCAGCATTTT	36								CASSLGLSNQPQHF		:::::::::0:-4:13:::::21:-1:42:::	TLML_7_	RNA
3878	CLONES_TRBTLML_7__infusion_TCR-JV_cDNA_25_TATCAGCA_merged_170000.txt	6084	2	5.06855e-05	TGTGCCAGCAGTTTGGACGGGCCCCTCGATGAGCAGTTCTTC	EEEEEEEEEEEEEEEEEEEEEEEEEEEEEEEEEEEEEEEEEE	TRBV6-5*00(184)	TRBD2*00(30)	TRBJ2-1*00(210)		519|532|556|0|13||65.0	29|35|48|18|24||30.0	28|42|70|28|42||70.0												TGTGCCAGCAGTTTGGACGGGCCCCTCGATGAGCAGTTCTTC	36								CASSLDGPLDEQFF		:::::::::0:-4:13:18:-13:3:24:28:-8:42:::	TLML_7_	RNA
3879	CLONES_TRBTLML_7__infusion_TCR-JV_cDNA_25_TATCAGCA_merged_170000.txt	6085	2	5.06855e-05	TGTGCCAGCAGTTTGACGGCAAGCGGGGATGAGCAGTTCTTC	EEEEEEEEEEEEEEEEEEEEEEEEEEEEEEEEEEEEEEEEEE	TRBV12-3*00(970),TRBV12-4*00(970)	TRBD2*00(30)	TRBJ2-1*00(150)		530|544|567|0|14||70.0;530|544|567|0|14||70.0	22|28|48|21|27||30.0	28|42|70|28|42||70.0												TGTGCCAGCAGTTTGACGGCAAGCGGGGATGAGCAGTTCTTC	36								CASSLTASGDEQFF		:::::::::0:-3:14:21:-6:-4:27:28:-8:42:::	TLML_7_	RNA
3880	CLONES_TRBTLML_7__infusion_TCR-JV_cDNA_25_TATCAGCA_merged_170000.txt	6086	2	5.06855e-05	TGTGCCAGCAGTTTATTGCCCAGGGTCCACGAGCAGTACTTC	EEEEEEEEEEEEEEEEEEEEEEEEEEEEAEEEEEEEEEEAEE	TRBV27*00(434.5)	TRBD1*00(25)	TRBJ2-7*00(210)		556|572|593|0|16||80.0	16|21|36|20|25||25.0	25|39|67|28|42||70.0												TGTGCCAGCAGTTTATTGCCCAGGGTCCACGAGCAGTACTTC	32								CASSLLPRVHEQYF		:::::::::0:-1:16:20:-4:-3:25:28:-5:42:::	TLML_7_	RNA
3881	CLONES_TRBTLML_7__infusion_TCR-JV_cDNA_25_TATCAGCA_merged_170000.txt	6087	2	5.06855e-05	TGTGCCAGCAGTTTATTAGCGGGGGGGAATGAGCAGTTCTTC	EEEEEEEEEEEEEEEEEEEEEEEEEEEEEEEEEEEEEEEEEE	TRBV27*00(139)	TRBD2*00(39)	TRBJ2-1*00(215)		556|572|593|0|16||80.0	21|32|48|16|27|SA28G|39.0	27|42|70|27|42||75.0												TGTGCCAGCAGTTTATTAGCGGGGGGGAATGAGCAGTTCTTC	36								CASSLLAGGNEQFF		:::::::::0:-1:16:16:-5:0:27:27:-7:42:::	TLML_7_	RNA
3882	CLONES_TRBTLML_7__infusion_TCR-JV_cDNA_25_TATCAGCA_merged_170000.txt	6088	2	5.06855e-05	TGTGCCAGCAGTTTATCCAGCTCTGGAAACACCATATATTTT	EEEEEEEEEEEEEEEEEEEEEEEEEEEEEEEEEEEEEEEAAA	TRBV28*00(920)		TRBJ1-3*00(130)		564|580|601|0|16||80.0		18|42|70|18|42||120.0												TGTGCCAGCAGTTTATCCAGCTCTGGAAACACCATATATTTT	32								CASSLSSSGNTIYF		:::::::::0:-1:16:::::18:2:42:::	TLML_7_	RNA
3883	CLONES_TRBTLML_7__infusion_TCR-JV_cDNA_25_TATCAGCA_merged_170000.txt	6089	2	5.06855e-05	TGTGCCAGCAGTTTATCGGCAGGGGGTGATGGCTACACCTTC	EEEEAEEAEEEEEEEEEEAEEEEEEEEEEEEEEEEEEEEEEE	TRBV27*00(253)	TRBD1*00(35)	TRBJ1-2*00(210)		556|574|593|0|18||90.0	16|23|36|19|26||35.0	26|40|68|28|42||70.0												TGTGCCAGCAGTTTATCGGCAGGGGGTGATGGCTACACCTTC	32								CASSLSAGGDGYTF		:::::::::0:1:18:19:-4:-1:26:28:-6:42:::	TLML_7_	RNA
3884	CLONES_TRBTLML_7__infusion_TCR-JV_cDNA_25_TATCAGCA_merged_170000.txt	6090	2	5.06855e-05	TGTGCCAGCAGTTTATGGCCCTCCGGGCATGGCTACACCTTC	EEEEEEEEEEEEEEEEEEEEEEEEEEEEEEEEEEEEEEEEEE	TRBV27*00(485)	TRBD2*00(40)	TRBJ1-2*00(210)		556|572|593|0|16||80.0	30|38|48|16|24||40.0	26|40|68|28|42||70.0												TGTGCCAGCAGTTTATGGCCCTCCGGGCATGGCTACACCTTC	36								CASSLWPSGHGYTF		:::::::::0:-1:16:16:-14:6:24:28:-6:42:::	TLML_7_	RNA
3885	CLONES_TRBTLML_7__infusion_TCR-JV_cDNA_25_TATCAGCA_merged_170000.txt	6091	2	5.06855e-05	TGTGCCAGCAGTTTACGGGTTTAGGTGGTTACGCAGTATTTT	EEEEEEEEEEEEEEEEEEEEEEEEEEEEEEEEEEEEEEEEEE	TRBV27*00(265)		TRBJ2-3*00(205)		556|571|593|0|15||75.0		28|41|69|29|42||65.0												TGTGCCAGCAGTTTACGGGTTTAGGTGGTTACGCAGTATTTT	36								CASSLRV*VVTQYF		:::::::::0:-2:15:::::29:-8:42:::	TLML_7_	RNA
3886	CLONES_TRBTLML_7__infusion_TCR-JV_cDNA_25_TATCAGCA_merged_170000.txt	6092	2	5.06855e-05	TGTGCCAGCAGTTTAGCGGCCGTACGCTATGGCTACACCTTC	EEEEEEEEEEEEEEEEEEEEEEEEEEEEEEEEEEEEEEEEEE	TRBV28*00(120)		TRBJ1-2*00(220)		564|579|601|0|15||75.0		24|40|68|26|42||80.0												TGTGCCAGCAGTTTAGCGGCCGTACGCTATGGCTACACCTTC	36								CASSLAAVRYGYTF		:::::::::0:-2:15:::::26:-4:42:::	TLML_7_	RNA
3887	CLONES_TRBTLML_7__infusion_TCR-JV_cDNA_25_TATCAGCA_merged_170000.txt	6093	2	5.06855e-05	TGTGCCAGCAGTTTAGGCGCAGGGAACACTGAAGCTTTCTTT	EEEEEEEEEEEEEEEEEEEEEEEEEEEEEEEEEEEEEEEEEE	TRBV12-3*00(655),TRBV12-4*00(655)		TRBJ1-1*00(235)		530|546|567|0|16||80.0;530|546|567|0|16||80.0		21|40|68|23|42||95.0												TGTGCCAGCAGTTTAGGCGCAGGGAACACTGAAGCTTTCTTT	36								CASSLGAGNTEAFF		:::::::::0:-1:16:::::23:-1:42:::	TLML_7_	RNA
3888	CLONES_TRBTLML_7__infusion_TCR-JV_cDNA_25_TATCAGCA_merged_170000.txt	6094	2	5.06855e-05	TGTGCCAGCAGTTTAGGGGGTCAGAACTATGGCTACACCTTC	EEEEEEEEEEEEEEEEEEEEEEEEEEEEEEEEEEEEEEEEEE	TRBV27*00(390)	TRBD1*00(25)	TRBJ1-2*00(230)		556|571|593|0|15||75.0	18|23|36|15|20||25.0	22|40|68|24|42||90.0												TGTGCCAGCAGTTTAGGGGGTCAGAACTATGGCTACACCTTC	36								CASSLGGQNYGYTF		:::::::::0:-2:15:15:-6:-1:20:24:-2:42:::	TLML_7_	RNA
3889	CLONES_TRBTLML_7__infusion_TCR-JV_cDNA_25_TATCAGCA_merged_170000.txt	6095	2	5.06855e-05	TGTGCCAGCAGTTTAGGAGGGATTAGCCAGCCCCAGCATTTT	EEEEEEEEEEEEEEEEEEEEEEEEEEEEEEEEEEEEEEEEEE	TRBV12-3*00(535),TRBV12-4*00(535)	TRBD2*00(29)	TRBJ1-5*00(215)		530|546|567|0|16||80.0;530|546|567|0|16||80.0	16|25|48|18|27|SC20T|29.0	27|42|70|27|42||75.0												TGTGCCAGCAGTTTAGGAGGGATTAGCCAGCCCCAGCATTTT	36								CASSLGGISQPQHF		:::::::::0:-1:16:18:0:-7:27:27:-7:42:::	TLML_7_	RNA
3890	CLONES_TRBTLML_7__infusion_TCR-JV_cDNA_25_TATCAGCA_merged_170000.txt	6096	2	5.06855e-05	TGTGCCAGCAGTTTAATCGAGGGTTCCTACGAGCAGTACTTC	EEEEEEEEEEEEEEEEEEEEEEEEEEEEEEEEEEEEEEEEEE	TRBV28*00(437.5)	TRBD2*00(25)	TRBJ2-7*00(175)		564|579|601|0|15||75.0	27|32|48|18|23||25.0	21|39|67|24|42||90.0												TGTGCCAGCAGTTTAATCGAGGGTTCCTACGAGCAGTACTTC	36								CASSLIEGSYEQYF		:::::::::0:-2:15:18:-11:0:23:24:-1:42:::	TLML_7_	RNA
3891	CLONES_TRBTLML_7__infusion_TCR-JV_cDNA_25_TATCAGCA_merged_170000.txt	6097	2	5.06855e-05	TGTGCCAGCAGTTTAAACGTGGGTTACTACGAGCAGTACTTC	EEEEEEEEAEEEEEEEEEAEEEEEEEEEEEEEEEEEEEEEEE	TRBV27*00(442.5)		TRBJ2-7*00(220)		556|571|593|0|15||75.0		23|39|67|26|42||80.0												TGTGCCAGCAGTTTAAACGTGGGTTACTACGAGCAGTACTTC	32								CASSLNVGYYEQYF		:::::::::0:-2:15:::::26:-3:42:::	TLML_7_	RNA
3892	CLONES_TRBTLML_7__infusion_TCR-JV_cDNA_25_TATCAGCA_merged_170000.txt	6098	2	5.06855e-05	TGTGCCAGCAGTTCTCCGGGATTAACCTACGAGCAGTACTTC	EEEEEEEEEEEEEEEEEEEEEEEEEEEEEEEEEEEEEEEEEE	TRBV27*00(260)	TRBD1*00(30),TRBD2*00(30)	TRBJ2-7*00(225)		556|569|593|0|13||65.0	10|16|36|15|21||30.0;14|20|48|15|21||30.0	22|39|67|25|42||85.0												TGTGCCAGCAGTTCTCCGGGATTAACCTACGAGCAGTACTTC	36								CASSSPGLTYEQYF		:::::::::0:-4:13:15:2:-8:21:25:-2:42:::	TLML_7_	RNA
3893	CLONES_TRBTLML_7__infusion_TCR-JV_cDNA_25_TATCAGCA_merged_170000.txt	6099	2	5.06855e-05	TGTGCCAGCAGTTCTAGCGGGGTAGCGGATACGCAGTATTTT	EEEEEEEEEEEEEEEEEEEEEEEEEEEEEEEEEEEEEEEEEE	TRBV6-5*00(220),TRBV6-6*00(220),TRBV6-1*00(215),TRBV6-3*00(204),TRBV6-8*00(204)	TRBD2*00(40)	TRBJ2-3*00(215)		519|532|556|0|13||65.0;516|529|553|0|13||65.0;516|528|553|0|12||60.0;516|529|553|0|13||65.0;512|525|549|0|13||65.0	20|28|48|13|21||40.0	26|41|69|27|42||75.0												TGTGCCAGCAGTTCTAGCGGGGTAGCGGATACGCAGTATTTT	36								CASSSSGVADTQYF		:::::::::0:-4:13:13:-4:-4:21:27:-6:42:::	TLML_7_	RNA
3894	CLONES_TRBTLML_7__infusion_TCR-JV_cDNA_25_TATCAGCA_merged_170000.txt	6100	2	5.06855e-05	TGTGCCAGCAGTTCCCTTGGCGGCGCCGGGGAGCTGTTTTTT	EEEEEEEEEEEEEEEEEEEEEEEEEEEEEEEEEAEEEEEEEE	TRBV6-2*00(507.5),TRBV6-3*00(507.5)		TRBJ2-2*00(225)		516|529|553|0|13||65.0;516|529|553|0|13||65.0		26|43|71|25|42||85.0												TGTGCCAGCAGTTCCCTTGGCGGCGCCGGGGAGCTGTTTTTT	32								CASSSLGGAGELFF		:::::::::0:-4:13:::::25:-6:42:::	TLML_7_	RNA
3895	CLONES_TRBTLML_7__infusion_TCR-JV_cDNA_25_TATCAGCA_merged_170000.txt	6101	2	5.06855e-05	TGTGCCAGCAGTTCCCTCCCGGGGCTTGGCGGCTACACCTTC	EEEEEEEEEEEEEEEEEEEEEEEEEEEEEEEEEEEEEEEEEE	TRBV6-5*00(320)	TRBD2*00(40),TRBD1*00(35)	TRBJ1-2*00(200)		519|532|556|0|13||65.0	0|8|48|13|21||40.0;8|15|36|16|23||35.0	28|40|68|30|42||60.0												TGTGCCAGCAGTTCCCTCCCGGGGCTTGGCGGCTACACCTTC	36								CASSSLPGLGGYTF		:::::::::0:-4:13:13:16:-24:21:30:-8:42:::	TLML_7_	RNA
3896	CLONES_TRBTLML_7__infusion_TCR-JV_cDNA_25_TATCAGCA_merged_170000.txt	6102	2	5.06855e-05	TGTGCCAGCAGTTCCGGACAGGGGGCGCGTGGCTACACCTTC	EEEEEEEEEEEEEEEEEEEEEEEEEEEEEEEEEEEEEEEEEE	TRBV6-5*00(512.5)	TRBD1*00(65)	TRBJ1-2*00(205)		519|532|556|0|13||65.0	13|26|36|15|28||65.0	27|40|68|29|42||65.0												TGTGCCAGCAGTTCCGGACAGGGGGCGCGTGGCTACACCTTC	36								CASSSGQGARGYTF		:::::::::0:-4:13:15:-1:2:28:29:-7:42:::	TLML_7_	RNA
3897	CLONES_TRBTLML_7__infusion_TCR-JV_cDNA_25_TATCAGCA_merged_170000.txt	6103	2	5.06855e-05	TGTGCCAGCAGTTCGGGACTCGACCAAGAGACCCAGTACTTC	EEEEEEEEEEEEEEEEEEEEEEEEEEEEEEEEEEEEEEEEEE	TRBV12-3*00(525),TRBV12-4*00(525)	TRBD2*00(35),TRBD1*00(30)	TRBJ2-5*00(240)		530|543|567|0|13||65.0;530|543|567|0|13||65.0	15|22|48|13|20||35.0;11|17|36|13|19||30.0	20|40|68|22|42||100.0												TGTGCCAGCAGTTCGGGACTCGACCAAGAGACCCAGTACTTC	36								CASSSGLDQETQYF		:::::::::0:-4:13:13:1:-10:20:22:0:42:::	TLML_7_	RNA
3898	CLONES_TRBTLML_7__infusion_TCR-JV_cDNA_25_TATCAGCA_merged_170000.txt	6104	2	5.06855e-05	TGTGCCAGCAGTTCATTAACAGGGGTCAATGAGCAGTTCTTC	EEEEEEEEEEEEEEEEEEEEEEEEEEEEEEEEEEEEEEEEEE	TRBV12-3*00(272.5),TRBV12-4*00(272.5)	TRBD1*00(35)	TRBJ2-1*00(220)		530|543|567|0|13||65.0;530|543|567|0|13||65.0	15|22|36|18|25||35.0	26|42|70|26|42||80.0												TGTGCCAGCAGTTCATTAACAGGGGTCAATGAGCAGTTCTTC	36								CASSSLTGVNEQFF		:::::::::0:-4:13:18:-3:-2:25:26:-6:42:::	TLML_7_	RNA
3899	CLONES_TRBTLML_7__infusion_TCR-JV_cDNA_25_TATCAGCA_merged_170000.txt	6105	2	5.06855e-05	TGTGCCAGCAGTTCAGGAGGAGGGGGCAATGAGCAGTTCTTC	EEEEEEEEEEEEEEEEEEEEEEEEEEEEEEEEEEEEEEEEEE	TRBV27*00(425)	TRBD1*00(30),TRBD2*00(30)	TRBJ2-1*00(220)		556|569|593|0|13||65.0	17|23|36|20|26||30.0;26|32|48|18|24||30.0	26|42|70|26|42||80.0												TGTGCCAGCAGTTCAGGAGGAGGGGGCAATGAGCAGTTCTTC	36								CASSSGGGGNEQFF		:::::::::0:-4:13:20:-5:-1:26:26:-6:42:::	TLML_7_	RNA
3900	CLONES_TRBTLML_7__infusion_TCR-JV_cDNA_25_TATCAGCA_merged_170000.txt	6106	2	5.06855e-05	TGTGCCAGCAGTTGGGGACAGGGGGCGGGTGAGCAGTACTTC	EEEEEEEEEEEEEEEEEEEEEEEEEEEEEEEEEEEEEEEEEE	TRBV27*00(692.5)	TRBD1*00(65)	TRBJ2-7*00(200)		556|569|593|0|13||65.0	12|25|36|14|27||65.0	27|39|67|30|42||60.0												TGTGCCAGCAGTTGGGGACAGGGGGCGGGTGAGCAGTACTTC	36								CASSWGQGAGEQYF		:::::::::0:-4:13:14:0:1:27:30:-7:42:::	TLML_7_	RNA
3901	CLONES_TRBTLML_7__infusion_TCR-JV_cDNA_25_TATCAGCA_merged_170000.txt	6107	2	5.06855e-05	TGTGCCAGCAGTTGGACCGTGGGCTACAATGAGCAGTTCTTC	EEEEEEEEEEEEEEEAEEEEEEEEEEEEEEEEEEEEEEEEEE	TRBV28*00(340)		TRBJ2-1*00(235)		564|577|601|0|13||65.0		23|42|70|23|42||95.0												TGTGCCAGCAGTTGGACCGTGGGCTACAATGAGCAGTTCTTC	32								CASSWTVGYNEQFF		:::::::::0:-4:13:::::23:-3:42:::	TLML_7_	RNA
3902	CLONES_TRBTLML_7__infusion_TCR-JV_cDNA_25_TATCAGCA_merged_170000.txt	6108	2	5.06855e-05	TGTGCCAGCAGTTGGAGGGACAACGGTGAAAAACTGTTTTTT	EEEEEEEEEEEEEEEEEEEEEEEEEEEEEEEEEEEEEEEEEE	TRBV6-1*00(540)	TRBD1*00(30),TRBD2*00(30)	TRBJ1-4*00(220)		516|528|553|0|12||60.0	12|18|36|16|22||30.0;26|32|48|13|19||30.0	27|43|71|26|42||80.0												TGTGCCAGCAGTTGGAGGGACAACGGTGAAAAACTGTTTTTT	36								CASSWRDNGEKLFF		:::::::::0:-5:12:16:0:-6:22:26:-7:42:::	TLML_7_	RNA
3903	CLONES_TRBTLML_7__infusion_TCR-JV_cDNA_25_TATCAGCA_merged_170000.txt	6109	2	5.06855e-05	TGTGCCAGCAGTTATTACAGGGGTTTCAGGGAGCAGTACTTC	EEEEEEEAEEEEEEEEEEEEEEEEEEEEEEEEEEEEEEEEEE	TRBV28*00(897)	TRBD1*00(35)	TRBJ2-7*00(200)		564|577|601|0|13||65.0	15|22|36|16|23||35.0	27|39|67|30|42||60.0												TGTGCCAGCAGTTATTACAGGGGTTTCAGGGAGCAGTACTTC	32								CASSYYRGFREQYF		:::::::::0:-4:13:16:-3:-2:23:30:-7:42:::	TLML_7_	RNA
3904	CLONES_TRBTLML_7__infusion_TCR-JV_cDNA_25_TATCAGCA_merged_170000.txt	6110	2	5.06855e-05	TGTGCCAGCAGTTACTCTAGAACTACGCGTCGCTACACCTTC	EEEEEEEEEEEEEEEEEEEEEEEEEEEEEAEEEEEEEEEEEE	TRBV6-2*00(635),TRBV6-3*00(635)		TRBJ1-2*00(192.5)		516|533|553|0|17||85.0;516|533|553|0|17||85.0		29|40|68|31|42||55.0												TGTGCCAGCAGTTACTCTAGAACTACGCGTCGCTACACCTTC	32								CASSYSRTTRRYTF		:::::::::0:0:17:::::31:-9:42:::	TLML_7_	RNA
3905	CLONES_TRBTLML_7__infusion_TCR-JV_cDNA_25_TATCAGCA_merged_170000.txt	6111	2	5.06855e-05	TGTGCCAGCAGTTACTCCGATACTAATGAAAAACTGTTTTTT	EEEEEEEEEEEEEEEEEEEEEEEEEEEEEEEEEEEEEEEEEE	TRBV6-5*00(517.5),TRBV6-6*00(453.5)		TRBJ1-4*00(230)		519|536|556|0|17||85.0;516|533|553|0|17||85.0		22|43|71|21|42||105.0												TGTGCCAGCAGTTACTCCGATACTAATGAAAAACTGTTTTTT	36								CASSYSDTNEKLFF		:::::::::0:0:17:::::21:-2:42:::	TLML_7_	RNA
3906	CLONES_TRBTLML_7__infusion_TCR-JV_cDNA_25_TATCAGCA_merged_170000.txt	6112	2	5.06855e-05	TGTGCCAGCAGTTACTCGTCGGGGGGAACCGAGCAGTACTTC	AEEEEEEEEEEEEEEEEEEEEEEEEEEEEEEAEEEEEEEEEE	TRBV6-5*00(305),TRBV6-8*00(273)	TRBD1*00(25)	TRBJ2-7*00(205)		519|537|556|0|18||90.0;512|530|549|0|18||90.0	18|23|36|20|25||25.0	26|39|67|29|42||65.0												TGTGCCAGCAGTTACTCGTCGGGGGGAACCGAGCAGTACTTC	32								CASSYSSGGTEQYF		:::::::::0:1:18:20:-6:-1:25:29:-6:42:::	TLML_7_	RNA
3907	CLONES_TRBTLML_7__infusion_TCR-JV_cDNA_25_TATCAGCA_merged_170000.txt	6113	2	5.06855e-05	TGTGCCAGCAGTTACCTCCGTAACACCGGGGAGCTGTTTTTT	EEEEEEEEEEEEEEEEEEEEEEEEEEEEEEEEEEEEEEEEEE	TRBV6-2*00(465),TRBV6-3*00(465)		TRBJ2-2*00(245)		516|531|553|0|15||75.0;516|531|553|0|15||75.0		22|43|71|21|42||105.0												TGTGCCAGCAGTTACCTCCGTAACACCGGGGAGCTGTTTTTT	36								CASSYLRNTGELFF		:::::::::0:-2:15:::::21:-2:42:::	TLML_7_	RNA
3908	CLONES_TRBTLML_7__infusion_TCR-JV_cDNA_25_TATCAGCA_merged_170000.txt	6114	2	5.06855e-05	TGTGCCAGCAGTTACCTCGGACTAGCGGGGGACCAGTTCTTC	EEEEEEEEEEEEEEEEEEEEEEEEEEEEEEEEEEEEEEEEEE	TRBV6-5*00(335),TRBV6-6*00(303)	TRBD2*00(55)	TRBJ2-1*00(185)		519|534|556|0|15||75.0;516|531|553|0|15||75.0	17|28|48|18|29||55.0	33|42|70|33|42||45.0												TGTGCCAGCAGTTACCTCGGACTAGCGGGGGACCAGTTCTTC	36								CASSYLGLAGDQFF		:::::::::0:-2:15:18:-1:-4:29:33:-13:42:::	TLML_7_	RNA
3909	CLONES_TRBTLML_7__infusion_TCR-JV_cDNA_25_TATCAGCA_merged_170000.txt	6115	2	5.06855e-05	TGTGCCAGCAGTTACCTGACAGGGGCCACTGAAGCTTTCTTT	EEEEEEEEEEEEEEEEEEEEEEEEEEEEEEEEEEEEEEEEEE	TRBV2*00(742.5)	TRBD1*00(40)	TRBJ1-1*00(220)		518|530|555|0|12||60.0	14|22|36|17|25||40.0	24|40|68|26|42||80.0												TGTGCCAGCAGTTACCTGACAGGGGCCACTGAAGCTTTCTTT	36								CASSYLTGATEAFF		:::::::::0:-5:12:17:-2:-2:25:26:-4:42:::	TLML_7_	RNA
3910	CLONES_TRBTLML_7__infusion_TCR-JV_cDNA_25_TATCAGCA_merged_170000.txt	6116	2	5.06855e-05	TGTGCCAGCAGTTACCTATCGCTAGCTGGTGAGCAGTTCTTC	EEEEEEEEEEEEEEEEEEEEEEEEEEEEEEEEEEEEEEEEEE	TRBV6-2*00(520),TRBV6-3*00(520)	TRBD2*00(30)	TRBJ2-1*00(205)		516|531|553|0|15||75.0;516|531|553|0|15||75.0	6|12|48|19|25||30.0	29|42|70|29|42||65.0												TGTGCCAGCAGTTACCTATCGCTAGCTGGTGAGCAGTTCTTC	36								CASSYLSLAGEQFF		:::::::::0:-2:15:19:10:-20:25:29:-9:42:::	TLML_7_	RNA
3911	CLONES_TRBTLML_7__infusion_TCR-JV_cDNA_25_TATCAGCA_merged_170000.txt	6117	2	5.06855e-05	TGTGCCAGCAGTTACCCCAGCACGCGATATGGCTACACCTTC	EEEEEEEEEEEEEEEEEEEEEEEEEEEEEEEEEEEEEEEEEE	TRBV28*00(847.5)		TRBJ1-2*00(165)		564|577|601|0|13||65.0		25|40|68|27|42||75.0												TGTGCCAGCAGTTACCCCAGCACGCGATATGGCTACACCTTC	36								CASSYPSTRYGYTF		:::::::::0:-4:13:::::27:-5:42:::	TLML_7_	RNA
3912	CLONES_TRBTLML_7__infusion_TCR-JV_cDNA_25_TATCAGCA_merged_170000.txt	6118	2	5.06855e-05	TGTGCCAGCAGTTACCCGGGGGCCCCCTACGAGCAGTACTTC	EEEEEEEEEEEEEEEEEEEEEEEEEEEEEEEEEEEEEEEEEE	TRBV6-2*00(321.5),TRBV6-3*00(321.5)	TRBD1*00(30),TRBD2*00(30)	TRBJ2-7*00(164)		516|531|553|0|15||75.0;516|531|553|0|15||75.0	18|24|36|17|23||30.0;29|35|48|19|25||30.0	22|39|67|25|42||85.0												TGTGCCAGCAGTTACCCGGGGGCCCCCTACGAGCAGTACTTC	36								CASSYPGAPYEQYF		:::::::::0:-2:15:17:-6:0:23:25:-2:42:::	TLML_7_	RNA
3913	CLONES_TRBTLML_7__infusion_TCR-JV_cDNA_25_TATCAGCA_merged_170000.txt	6119	2	5.06855e-05	TGTGCCAGCAGTTACCGAGGGTCGAACACTGAAGCTTTCTTT	EEEEEEEEEEEEEEEEEEEEEEEEEEEEEEEEEEEEEEEEEE	TRBV6-6*00(245),TRBV6-5*00(229),TRBV6-1*00(214)	TRBD2*00(25)	TRBJ1-1*00(235)		516|531|553|0|15||75.0;519|534|556|0|15||75.0;516|528|553|0|12||60.0	27|32|48|16|21||25.0	21|40|68|23|42||95.0												TGTGCCAGCAGTTACCGAGGGTCGAACACTGAAGCTTTCTTT	36								CASSYRGSNTEAFF		:::::::::0:-2:15:16:-11:0:21:23:-1:42:::	TLML_7_	RNA
3914	CLONES_TRBTLML_7__infusion_TCR-JV_cDNA_25_TATCAGCA_merged_170000.txt	6120	2	5.06855e-05	TGTGCCAGCAGTTACCAAAGGGTAGGGGGTGAAGCTTTCTTT	EEEEENNNNNNNNNNNNNNNNNNNNNNNNNNNNNNNNNNEEE	TRBV6-5*00(782.5)	TRBD1*00(30)	TRBJ1-1*00(205)		519|534|556|0|15||75.0	17|23|36|23|29||30.0	27|40|68|29|42||65.0												TGTGCCAGCAGTTACCAAAGGGTAGGGGGTGAAGCTTTCTTT	36								CASSYQRVGGEAFF		:::::::::0:-2:15:23:-5:-1:29:29:-7:42:::	TLML_7_	RNA
3915	CLONES_TRBTLML_7__infusion_TCR-JV_cDNA_25_TATCAGCA_merged_170000.txt	6121	2	5.06855e-05	TGTGCCAGCAGTTACGTGGGAGTCACAGATACGCAGTATTTT	EEEEEEEEEEEEEEEEEEEEEEEEEEEEEEEEEEEEEEEEEE	TRBV6-5*00(477)	TRBD2*00(25)	TRBJ2-3*00(235)		519|534|556|0|15||75.0	25|30|48|17|22||25.0	22|41|69|23|42||95.0												TGTGCCAGCAGTTACGTGGGAGTCACAGATACGCAGTATTTT	36								CASSYVGVTDTQYF		:::::::::0:-2:15:17:-9:-2:22:23:-2:42:::	TLML_7_	RNA
3916	CLONES_TRBTLML_7__infusion_TCR-JV_cDNA_25_TATCAGCA_merged_170000.txt	6122	2	5.06855e-05	TGTGCCAGCAGTTACGCGGGAGGGCGCTACGAGCAGTACTTC	EEEEEEEEEEEEEEEEEEEEEEEEEEEEEEEEEEEEEEEEEE	TRBV6-2*00(305),TRBV6-3*00(305)	TRBD2*00(50)	TRBJ2-7*00(220)		516|531|553|0|15||75.0;516|531|553|0|15||75.0	23|33|48|15|25||50.0	23|39|67|26|42||80.0												TGTGCCAGCAGTTACGCGGGAGGGCGCTACGAGCAGTACTTC	36								CASSYAGGRYEQYF		:::::::::0:-2:15:15:-7:1:25:26:-3:42:::	TLML_7_	RNA
3917	CLONES_TRBTLML_7__infusion_TCR-JV_cDNA_25_TATCAGCA_merged_170000.txt	6123	2	5.06855e-05	TGTGCCAGCAGTTACGGACAGATGAACACTGAAGCTTTCTTT	EEEEEEEEEEEEEEEAEEEEEEEEEEEEEEEEEEEEEEEEEE	TRBV6-2*00(537.5),TRBV6-3*00(537.5)	TRBD1*00(30)	TRBJ1-1*00(245)		516|531|553|0|15||75.0;516|531|553|0|15||75.0	13|19|36|15|21||30.0	19|40|68|21|42||105.0												TGTGCCAGCAGTTACGGACAGATGAACACTGAAGCTTTCTTT	32								CASSYGQMNTEAFF		:::::::::0:-2:15:15:-1:-5:21:21:1:42:::	TLML_7_	RNA
3918	CLONES_TRBTLML_7__infusion_TCR-JV_cDNA_25_TATCAGCA_merged_170000.txt	6124	2	5.06855e-05	TGTGCCAGCAGTTACGACAGGGGTCGGGAGACCCAGTACTTC	EEEEEEEEEEEEEEEEEEEEEEEEEEEEEEEEEEEEEEEEEE	TRBV6-6*00(312.5)	TRBD1*00(40)	TRBJ2-5*00(215)		516|531|553|0|15||75.0	14|22|36|15|23||40.0	25|40|68|27|42||75.0												TGTGCCAGCAGTTACGACAGGGGTCGGGAGACCCAGTACTTC	36								CASSYDRGRETQYF		:::::::::0:-2:15:15:-2:-2:23:27:-5:42:::	TLML_7_	RNA
3919	CLONES_TRBTLML_7__infusion_TCR-JV_cDNA_25_TATCAGCA_merged_170000.txt	6125	2	5.06855e-05	TGTGCCAGCAGTTACGAAGCACTCTCGGAAACCCAGTACTTC	EEEEEEEEEEEEEEEEEEEEEEEEEEEEEEEEEEEEEEEEEE	TRBV6-2*00(569),TRBV6-3*00(569)		TRBJ2-5*00(192)		516|531|553|0|15||75.0;516|531|553|0|15||75.0		28|40|68|30|42||60.0												TGTGCCAGCAGTTACGAAGCACTCTCGGAAACCCAGTACTTC	36								CASSYEALSETQYF		:::::::::0:-2:15:::::30:-8:42:::	TLML_7_	RNA
3921	CLONES_TRBTLML_7__infusion_TCR-JV_cDNA_25_TATCAGCA_merged_170000.txt	6127	2	5.06855e-05	TGTGCCAGCAGTCCTCCTGGACTTCAACTTGAGCAGTACTTC	EEEEEEEEEEEEEEEEEEEEEEEEEEEEEEEEEEEEEEEEEE	TRBV6-2*00(547.5),TRBV6-3*00(547.5)	TRBD2*00(25)	TRBJ2-7*00(200)		516|528|553|0|12||60.0;516|528|553|0|12||60.0	1|6|48|12|17||25.0	27|39|67|30|42||60.0												TGTGCCAGCAGTCCTCCTGGACTTCAACTTGAGCAGTACTTC	36								CASSPPGLQLEQYF		:::::::::0:-5:12:12:15:-26:17:30:-7:42:::	TLML_7_	RNA
3922	CLONES_TRBTLML_7__infusion_TCR-JV_cDNA_25_TATCAGCA_merged_170000.txt	6128	2	5.06855e-05	TGTGCCAGCAGTCCTCGACGGATGAACACTGAAGCTTTCTTT	EEEEEEEEEEEEEEEEEEEEEEEEEEEEEEEEEEEEEEEAEE	TRBV27*00(560)		TRBJ1-1*00(245)		556|568|593|0|12||60.0		19|40|68|21|42||105.0												TGTGCCAGCAGTCCTCGACGGATGAACACTGAAGCTTTCTTT	32								CASSPRRMNTEAFF		:::::::::0:-5:12:::::21:1:42:::	TLML_7_	RNA
3923	CLONES_TRBTLML_7__infusion_TCR-JV_cDNA_25_TATCAGCA_merged_170000.txt	6129	2	5.06855e-05	TGTGCCAGCAGTCCCTCTGGCGGGGGACGTGGCTACACCTTC	EEEEEEEEEEEEEEEEEEEEEEEEEEEEEEEEEEEEEEEEEE	TRBV6-5*00(555)	TRBD1*00(25),TRBD2*00(25)	TRBJ1-2*00(205)		519|531|556|0|12||60.0	12|17|36|23|28||25.0;0|5|48|12|17||25.0	27|40|68|29|42||65.0												TGTGCCAGCAGTCCCTCTGGCGGGGGACGTGGCTACACCTTC	36								CASSPSGGGRGYTF		:::::::::0:-5:12:23:0:-7:28:29:-7:42:::	TLML_7_	RNA
3924	CLONES_TRBTLML_7__infusion_TCR-JV_cDNA_25_TATCAGCA_merged_170000.txt	6130	2	5.06855e-05	TGTGCCAGCAGTCCCTGGGACTCGGGAAATGAGCAGTTCTTC	EEEEEEEEEEEEEEEEEEEEEEEEEEEEEEEEEEEEEEEEEE	TRBV6-6*00(480)	TRBD2*00(30)	TRBJ2-1*00(185)		516|528|553|0|12||60.0	16|22|48|16|22||30.0	27|42|70|27|42||75.0												TGTGCCAGCAGTCCCTGGGACTCGGGAAATGAGCAGTTCTTC	36								CASSPWDSGNEQFF		:::::::::0:-5:12:16:0:-10:22:27:-7:42:::	TLML_7_	RNA
3925	CLONES_TRBTLML_7__infusion_TCR-JV_cDNA_25_TATCAGCA_merged_170000.txt	6131	2	5.06855e-05	TGTGCCAGCAGTCCCGCCTCGTTGGGGGCTACGCAGTATTTT	EEEEEEEEEEEEEEEEEEEEEEEEEEEEEEEEEEEEEEEEEE	TRBV7-2*00(390)	TRBD1*00(30),TRBD2*00(30)	TRBJ2-3*00(205)		580|591|617|0|11||55.0	18|24|36|23|29||30.0;3|9|48|11|17||30.0	28|41|69|29|42||65.0												TGTGCCAGCAGTCCCGCCTCGTTGGGGGCTACGCAGTATTTT	36								CASSPASLGATQYF		:::::::::0:-6:11:23:-6:0:29:29:-8:42:::	TLML_7_	RNA
3926	CLONES_TRBTLML_7__infusion_TCR-JV_cDNA_25_TATCAGCA_merged_170000.txt	6132	2	5.06855e-05	TGTGCCAGCAGTCCCGACGTTTTGGGCGCCGAGCAGTTCTTC	EEEEEEEEEEEEEEEEEEEEEEEEEEEEEEEEEEEEEEEEEE	TRBV12-3*00(515),TRBV12-4*00(515)	TRBD1*00(35)	TRBJ2-1*00(200)		530|542|567|0|12||60.0;530|542|567|0|12||60.0	20|27|36|23|30||35.0	30|42|70|30|42||60.0												TGTGCCAGCAGTCCCGACGTTTTGGGCGCCGAGCAGTTCTTC	36								CASSPDVLGAEQFF		:::::::::0:-5:12:23:-8:3:30:30:-10:42:::	TLML_7_	RNA
3927	CLONES_TRBTLML_7__infusion_TCR-JV_cDNA_25_TATCAGCA_merged_170000.txt	6133	2	5.06855e-05	TGTGCCAGCAGTCCGTGGGGGGGCACAGATACGCAGTATTTT	EEEEEEEEEEEAEEEEEAA<EAAEEEEEEEEEAEEEEEEEEE	TRBV12-3*00(770),TRBV12-4*00(770)	TRBD1*00(25)	TRBJ2-3*00(240)		530|542|567|0|12||60.0;530|542|567|0|12||60.0	18|23|36|16|21||25.0	21|41|69|22|42||100.0												TGTGCCAGCAGTCCGTGGGGGGGCACAGATACGCAGTATTTT	27								CASSPWGGTDTQYF		:::::::::0:-5:12:16:-6:-1:21:22:-1:42:::	TLML_7_	RNA
3928	CLONES_TRBTLML_7__infusion_TCR-JV_cDNA_25_TATCAGCA_merged_170000.txt	6134	2	5.06855e-05	TGTGCCAGCAGTCCGCTCGAGGTCTACAATGAGCAGTTCTTC	EEEEEEEEEEEEEEEEEEEEEEEEEEEEEEEEEEEEEEEEEE	TRBV12-4*00(574.5),TRBV12-3*00(550.5)	TRBD2*00(25)	TRBJ2-1*00(235)		530|542|567|0|12||60.0;530|542|567|0|12||60.0	5|10|48|12|17||25.0	23|42|70|23|42||95.0												TGTGCCAGCAGTCCGCTCGAGGTCTACAATGAGCAGTTCTTC	36								CASSPLEVYNEQFF		:::::::::0:-5:12:12:11:-22:17:23:-3:42:::	TLML_7_	RNA
3929	CLONES_TRBTLML_7__infusion_TCR-JV_cDNA_25_TATCAGCA_merged_170000.txt	6135	2	5.06855e-05	TGTGCCAGCAGTCCGCCGGGACAGGCCTACGAGCAGTACTTC	EEEEEEEEEEEEEEEEEEEEEEEEEEEEEEEEEEEEEEEEEE	TRBV12-3*00(475),TRBV12-4*00(475)	TRBD1*00(50)	TRBJ2-7*00(225)		530|542|567|0|12||60.0;530|542|567|0|12||60.0	10|20|36|15|25||50.0	22|39|67|25|42||85.0												TGTGCCAGCAGTCCGCCGGGACAGGCCTACGAGCAGTACTTC	36								CASSPPGQAYEQYF		:::::::::0:-5:12:15:2:-4:25:25:-2:42:::	TLML_7_	RNA
3930	CLONES_TRBTLML_7__infusion_TCR-JV_cDNA_25_TATCAGCA_merged_170000.txt	6136	2	5.06855e-05	TGTGCCAGCAGTCCGGGTGGGGGGGCCTATGGCTACACCTTC	EEEEEEEEEEEEEEEEEEEEEEEEEEEEEEEEEEEEEEEEEE	TRBV7-2*00(660)	TRBD1*00(30)	TRBJ1-2*00(115)		580|591|617|0|11||55.0	18|24|36|20|26||30.0	24|40|68|26|42||80.0												TGTGCCAGCAGTCCGGGTGGGGGGGCCTATGGCTACACCTTC	36								CASSPGGGAYGYTF		:::::::::0:-6:11:20:-6:0:26:26:-4:42:::	TLML_7_	RNA
3931	CLONES_TRBTLML_7__infusion_TCR-JV_cDNA_25_TATCAGCA_merged_170000.txt	6137	2	5.06855e-05	TGTGCCAGCAGTCCGGGACAGGACTCCTACGAGCAGTACTTC	EEEEEEEEEEEEEEEEEEEEEEEEEEEEEEEEEEEEEEEEEE	TRBV12-3*00(357.5),TRBV12-4*00(357.5)	TRBD1*00(50)	TRBJ2-7*00(235)		530|542|567|0|12||60.0;530|542|567|0|12||60.0	10|20|36|12|22||50.0	20|39|67|23|42||95.0												TGTGCCAGCAGTCCGGGACAGGACTCCTACGAGCAGTACTTC	36								CASSPGQDSYEQYF		:::::::::0:-5:12:12:2:-4:22:23:0:42:::	TLML_7_	RNA
3932	CLONES_TRBTLML_7__infusion_TCR-JV_cDNA_25_TATCAGCA_merged_170000.txt	6138	2	5.06855e-05	TGTGCCAGCAGTCCGACTAGCGGACCACCTGAGCAGTACTTC	EEEEEEEEEEEEEEEEEEEEEEEEEEEEEEEEEEEEEEEEEE	TRBV12-3*00(395),TRBV12-4*00(395)	TRBD2*00(45)	TRBJ2-7*00(200)		530|542|567|0|12||60.0;530|542|567|0|12||60.0	18|27|48|14|23||45.0	27|39|67|30|42||60.0												TGTGCCAGCAGTCCGACTAGCGGACCACCTGAGCAGTACTTC	36								CASSPTSGPPEQYF		:::::::::0:-5:12:14:-2:-5:23:30:-7:42:::	TLML_7_	RNA
3933	CLONES_TRBTLML_7__infusion_TCR-JV_cDNA_25_TATCAGCA_merged_170000.txt	6139	2	5.06855e-05	TGTGCCAGCAGTCGCGGACTAGCGGGAAATGAGCAGTTCTTC	EEEEEEEEEEEEEEEEEEEEEEEEEEEEEEEEEEEEEEEEEE	TRBV6-5*00(362.5)	TRBD2*00(60)	TRBJ2-1*00(215)		519|531|556|0|12||60.0	17|29|48|15|27||60.0	27|42|70|27|42||75.0												TGTGCCAGCAGTCGCGGACTAGCGGGAAATGAGCAGTTCTTC	36								CASSRGLAGNEQFF		:::::::::0:-5:12:15:-1:-3:27:27:-7:42:::	TLML_7_	RNA
3934	CLONES_TRBTLML_7__infusion_TCR-JV_cDNA_25_TATCAGCA_merged_170000.txt	6140	2	5.06855e-05	TGTGCCAGCAGTCGCGACAGGGTTGGGGCTGAAGCTTTCTTT	EEEEEEEEEEEEEEEEEEEEEEEEEEEEEEEEEEEEEEEEEE	TRBV6-2*00(512.5),TRBV6-3*00(512.5)	TRBD1*00(35)	TRBJ1-1*00(210)		516|528|553|0|12||60.0;516|528|553|0|12||60.0	14|21|36|15|22||35.0	26|40|68|28|42||70.0												TGTGCCAGCAGTCGCGACAGGGTTGGGGCTGAAGCTTTCTTT	36								CASSRDRVGAEAFF		:::::::::0:-5:12:15:-2:-3:22:28:-6:42:::	TLML_7_	RNA
3935	CLONES_TRBTLML_7__infusion_TCR-JV_cDNA_25_TATCAGCA_merged_170000.txt	6141	2	5.06855e-05	TGTGCCAGCAGTCGGACTAGCGGGGGAGATACGCAGTATTTT	EEEEEEEEEEEEEEEEEEEEEEEEEEEEEEEEEEEEEEEEEE	TRBV12-3*00(612.5),TRBV12-4*00(612.5)	TRBD2*00(55)	TRBJ2-3*00(202.5)		530|542|567|0|12||60.0;530|542|567|0|12||60.0	17|28|48|13|24||55.0	25|41|69|26|42||80.0												TGTGCCAGCAGTCGGACTAGCGGGGGAGATACGCAGTATTTT	36								CASSRTSGGDTQYF		:::::::::0:-5:12:13:-1:-4:24:26:-5:42:::	TLML_7_	RNA
3936	CLONES_TRBTLML_7__infusion_TCR-JV_cDNA_25_TATCAGCA_merged_170000.txt	6142	2	5.06855e-05	TGTGCCAGCAGTCAGGGACTACCTACGAATGAGCAGTTCTTC	EEEEEEEEEEEEEEEEEEEEEEEEEEEEEEEEEEEEEEEEEE	TRBV12-3*00(407.5),TRBV12-4*00(407.5)	TRBD2*00(35)	TRBJ2-1*00(219)		530|542|567|0|12||60.0;530|542|567|0|12||60.0	16|23|48|14|21||35.0	22|42|70|21|42|I27G|79.0												TGTGCCAGCAGTCAGGGACTACCTACGAATGAGCAGTTCTTC	36								CASSQGLPTNEQFF		:::::::::0:-5:12:14:0:-9:21:21:-2:42:::	TLML_7_	RNA
3937	CLONES_TRBTLML_7__infusion_TCR-JV_cDNA_25_TATCAGCA_merged_170000.txt	6143	2	5.06855e-05	TGTGCCAGCAGTGCTGGACTAGCGGCCGATGAGCAGTTCTTC	EEEEEEEEEEEEEEEEEEEEEEEEEEEEEEEEEEEEEEEEEE	TRBV2*00(517.5)	TRBD2*00(50)	TRBJ2-1*00(210)		518|531|555|0|13||65.0	17|27|48|15|25||50.0	28|42|70|28|42||70.0												TGTGCCAGCAGTGCTGGACTAGCGGCCGATGAGCAGTTCTTC	36								CASSAGLAADEQFF		:::::::::0:-4:13:15:-1:-5:25:28:-8:42:::	TLML_7_	RNA
3938	CLONES_TRBTLML_7__infusion_TCR-JV_cDNA_25_TATCAGCA_merged_170000.txt	6144	2	5.06855e-05	TGTGCCAGCAGTGCGGGACGGTCCCAAGAGACCCAGTACTTC	EEEEEEAEEEEEEEEEEEEEEEEEEEEEEEEEEEEEEEEEEE	TRBV12-3*00(380),TRBV12-4*00(380)	TRBD1*00(30),TRBD2*00(30)	TRBJ2-5*00(239)		530|542|567|0|12||60.0;530|542|567|0|12||60.0	11|17|36|13|19||30.0;15|21|48|13|19||30.0	17|40|68|19|42|SA20C|99.0												TGTGCCAGCAGTGCGGGACGGTCCCAAGAGACCCAGTACTTC	32								CASSAGRSQETQYF		:::::::::0:-5:12:13:1:-7:19:19:3:42:::	TLML_7_	RNA
3939	CLONES_TRBTLML_7__infusion_TCR-JV_cDNA_25_TATCAGCA_merged_170000.txt	6145	2	5.06855e-05	TGTGCCAGCAGTGGTAGCGGGAGTTACAATGAGCAGTTCTTC	EEEEEEEEEEEEEEEEEEEEEEEEEEEEEEEEEEEEAEEEEE	TRBV6-5*00(645)	TRBD2*00(45)	TRBJ2-1*00(230)		519|531|556|0|12||60.0	21|30|48|14|23||45.0	24|42|70|24|42||90.0												TGTGCCAGCAGTGGTAGCGGGAGTTACAATGAGCAGTTCTTC	32								CASSGSGSYNEQFF		:::::::::0:-5:12:14:-5:-2:23:24:-4:42:::	TLML_7_	RNA
3940	CLONES_TRBTLML_7__infusion_TCR-JV_cDNA_25_TATCAGCA_merged_170000.txt	6146	2	5.06855e-05	TGTGCCAGCAGTGGGCTAGCAGGCACAGATACGCAGTATTTT	EEEEEEEEEEEEEEEEEEEEEEEEEEEEEEEEEEEEEEEEEE	TRBV2*00(422.5)	TRBD2*00(25)	TRBJ2-3*00(240)		518|531|555|0|13||65.0	7|12|48|14|19||25.0	21|41|69|22|42||100.0												TGTGCCAGCAGTGGGCTAGCAGGCACAGATACGCAGTATTTT	36								CASSGLAGTDTQYF		:::::::::0:-4:13:14:9:-20:19:22:-1:42:::	TLML_7_	RNA
3941	CLONES_TRBTLML_7__infusion_TCR-JV_cDNA_25_TATCAGCA_merged_170000.txt	6147	2	5.06855e-05	TGTGCCAGCAGTGGGACAGCGGGTAATCAGCCCCAGCATTTT	EEEEEEEEEEEEEEEEEEEEEEEEEEEEEEEEEEEEEEEEEE	TRBV5-4*00(395.5),TRBV5-8*00(363.5)	TRBD1*00(39),TRBD2*00(34)	TRBJ1-5*00(230)		549|560|585|0|11||55.0;551|562|587|0|11||55.0	12|23|36|12|23|SG19C|39.0;16|28|48|12|23|DT21|34.0	24|42|70|24|42||90.0												TGTGCCAGCAGTGGGACAGCGGGTAATCAGCCCCAGCATTTT	36								CASSGTAGNQPQHF		:::::::::0:-5:11:12:0:-1:23:24:-4:42:::	TLML_7_	RNA
3942	CLONES_TRBTLML_7__infusion_TCR-JV_cDNA_25_TATCAGCA_merged_170000.txt	6148	2	5.06855e-05	TGTGCCAGCAGTGGACAGGTGTCCTACAATGAGCAGTTCTTC	EEEEEEEEEEEEEEEEEEEEEEEEEEEEEEEEEEEEEEEEEE	TRBV6-1*00(607.5)	TRBD1*00(30)	TRBJ2-1*00(245)		516|529|553|0|13||65.0	14|20|36|13|19||30.0	21|42|70|21|42||105.0												TGTGCCAGCAGTGGACAGGTGTCCTACAATGAGCAGTTCTTC	36								CASSGQVSYNEQFF		:::::::::0:-4:13:13:-2:-4:19:21:-1:42:::	TLML_7_	RNA
3943	CLONES_TRBTLML_7__infusion_TCR-JV_cDNA_25_TATCAGCA_merged_170000.txt	6149	2	5.06855e-05	TGTGCCAGCAGTGACCGGGACAGCTCCTACGAGCAGTACTTC	EEEEEEEEEEEEEEEEEEEEEEEEEEEEEEEEEEEEEEEEEE	TRBV6-1*00(227.5)	TRBD1*00(35),TRBD2*00(35)	TRBJ2-7*00(245)		516|530|553|0|14||70.0	10|17|36|14|21||35.0;14|21|48|14|21||35.0	18|39|67|21|42||105.0												TGTGCCAGCAGTGACCGGGACAGCTCCTACGAGCAGTACTTC	36								CASSDRDSSYEQYF		:::::::::0:-3:14:14:2:-7:21:21:2:42:::	TLML_7_	RNA
3945	CLONES_TRBTLML_7__infusion_TCR-JV_cDNA_25_TATCAGCA_merged_170000.txt	6151	2	5.06855e-05	TGTGCCAGCAGTGAGGGGGAGGGCCCCAATGAGCAGTTCTTC	EEEEEEEEEEEEEEEEEEEEEEEEEEEEEEEEEEEEEEEEEE	TRBV3-1*00(92),TRBV3-2*00(92)	TRBD2*00(50)	TRBJ2-1*00(220)		543|554|580|0|11||55.0;543|554|580|0|11||55.0	25|35|48|16|26||50.0	26|42|70|26|42||80.0												TGTGCCAGCAGTGAGGGGGAGGGCCCCAATGAGCAGTTCTTC	36								CASSEGEGPNEQFF		:::::::::0:-6:11:16:-9:3:26:26:-6:42:::	TLML_7_	RNA
3946	CLONES_TRBTLML_7__infusion_TCR-JV_cDNA_25_TATCAGCA_merged_170000.txt	6152	2	5.06855e-05	TGTGCCAGCAGTGAGGACGGCGGCACAGATACGCAGTATTTT	EEEEEEEEEEEEEEEEEEEEEEEEEEEEEEEEEEEEEEEEEE	TRBV2*00(370)		TRBJ2-3*00(232)		518|532|555|0|14||70.0		21|41|69|22|42||100.0												TGTGCCAGCAGTGAGGACGGCGGCACAGATACGCAGTATTTT	36								CASSEDGGTDTQYF		:::::::::0:-3:14:::::22:-1:42:::	TLML_7_	RNA
3947	CLONES_TRBTLML_7__infusion_TCR-JV_cDNA_25_TATCAGCA_merged_170000.txt	6153	2	5.06855e-05	TGTGCCAGCAGTGAATCCGGCTCTACTCAGCCCCAGCATTTT	EEEEEEEEEEEEEEEEEEEEEEEEEEEEEEEEEEEEEEEEEE	TRBV6-1*00(450)		TRBJ1-5*00(220)		516|531|553|0|15||75.0		26|42|70|26|42||80.0												TGTGCCAGCAGTGAATCCGGCTCTACTCAGCCCCAGCATTTT	36								CASSESGSTQPQHF		:::::::::0:-2:15:::::26:-6:42:::	TLML_7_	RNA
3948	CLONES_TRBTLML_7__infusion_TCR-JV_cDNA_25_TATCAGCA_merged_170000.txt	6154	2	5.06855e-05	TGTGCCAGCAGTGAACTCGGCAGGCAGGAGACCCAGTACTTC	EEEEEEEEEEEEEEEEEEEEEEEEEEEEEEEEEEEEEEEEEE	TRBV25-1*00(515)		TRBJ2-5*00(215)		551|566|588|0|15||75.0		25|40|68|27|42||75.0												TGTGCCAGCAGTGAACTCGGCAGGCAGGAGACCCAGTACTTC	36								CASSELGRQETQYF		:::::::::0:-2:15:::::27:-5:42:::	TLML_7_	RNA
3949	CLONES_TRBTLML_7__infusion_TCR-JV_cDNA_25_TATCAGCA_merged_170000.txt	6155	2	5.06855e-05	TGTGCCAGCAGTGAACAGGGCGGCCTCGGGATGGCTTTCTTT	EEEEEEEEEEEEEEEEEEEEEEEEEEEEEEEEEEEEEEEEEE	TRBV6-1*00(358)	TRBD1*00(25),TRBD2*00(25)	TRBJ1-1*00(185)		516|531|553|0|15||75.0	11|16|36|26|31||25.0;15|20|48|26|31||25.0	31|40|68|33|42||45.0												TGTGCCAGCAGTGAACAGGGCGGCCTCGGGATGGCTTTCTTT	36								CASSEQGGLGMAFF		:::::::::0:-2:15:26:1:-8:31:33:-11:42:::	TLML_7_	RNA
3950	CLONES_TRBTLML_7__infusion_TCR-JV_cDNA_25_TATCAGCA_merged_170000.txt	6156	2	5.06855e-05	TGTGCCAGCAGTGAAGTAGGAGGGAGCCGCCGGGAGTTTTTT	EEEEEEEEEEEEEEEEEEEEEEEEEEEEEEEEEEEEEEEEEE	TRBV6-1*00(206.5),TRBV6-5*00(186.5),TRBV6-6*00(186.5)	TRBD1*00(30),TRBD2*00(30)	TRBJ1-4*00(175)		516|532|553|0|16||80.0;519|531|556|0|12||60.0;516|528|553|0|12||60.0	10|16|36|29|35||30.0;14|20|48|29|35||30.0	36|43|71|35|42||35.0												TGTGCCAGCAGTGAAGTAGGAGGGAGCCGCCGGGAGTTTTTT	36								CASSEVGGSRREFF		:::::::::0:-1:16:29:2:-8:35:35:-16:42:::	TLML_7_	RNA
3951	CLONES_TRBTLML_7__infusion_TCR-JV_cDNA_25_TATCAGCA_merged_170000.txt	6157	2	5.06855e-05	TGTGCCAGCAGTGAAGGTCAAGGGGGTCAGCCCCAGCATTTT	EEEEEEEEEEEEEEEEEEEEEEEEEEEEEEEEEEEEEEEEEE	TRBV6-1*00(365)	TRBD1*00(30)	TRBJ1-5*00(220)		516|532|553|0|16||80.0	17|23|36|20|26||30.0	26|42|70|26|42||80.0												TGTGCCAGCAGTGAAGGTCAAGGGGGTCAGCCCCAGCATTTT	36								CASSEGQGGQPQHF		:::::::::0:-1:16:20:-5:-1:26:26:-6:42:::	TLML_7_	RNA
3952	CLONES_TRBTLML_7__infusion_TCR-JV_cDNA_25_TATCAGCA_merged_170000.txt	6158	2	5.06855e-05	TGTGCCAGCAGTGAAACAGGGTTAGGTGAAAAACTGTTTTTT	EEEEEEEEEEEEEEEEEEEEEEEEEEEEEEEEEEEEEEEEEE	TRBV25-1*00(583.5)	TRBD1*00(30)	TRBJ1-4*00(157.5)		551|566|588|0|15||75.0	15|21|36|15|21||30.0	27|43|71|26|42||80.0												TGTGCCAGCAGTGAAACAGGGTTAGGTGAAAAACTGTTTTTT	36								CASSETGLGEKLFF		:::::::::0:-2:15:15:-3:-3:21:26:-7:42:::	TLML_7_	RNA
3953	CLONES_TRBTLML_7__infusion_TCR-JV_cDNA_25_TATCAGCA_merged_170000.txt	6159	2	5.06855e-05	TGTGCCAGCAGTATCTTGGGGGGCTTGAAGCCCCAGCATTTT	EEEEEEEEEEEEEEEEEEEEEEEEEEEEEEEEEEAEEEEEEE	TRBV7-3*00(275),TRBV7-4*00(243)	TRBD1*00(30)	TRBJ1-5*00(210)		540|551|577|0|11||55.0;545|556|582|0|11||55.0	18|24|36|18|24||30.0	28|42|70|28|42||70.0												TGTGCCAGCAGTATCTTGGGGGGCTTGAAGCCCCAGCATTTT	32								CASSILGGLKPQHF		:::::::::0:-6:11:18:-6:0:24:28:-8:42:::	TLML_7_	RNA
3954	CLONES_TRBTLML_7__infusion_TCR-JV_cDNA_25_TATCAGCA_merged_170000.txt	6160	2	5.06855e-05	TGTGCCAGCAGTACCGCGGGCGGCTCCTACGAGCAGTACTTC	EEEEEEEEEEEEEEEEEEEEEEEEEEEEEEEEEEEEEEEEEE	TRBV7-2*00(182.5)	TRBD1*00(25),TRBD2*00(25)	TRBJ2-7*00(240)		580|591|617|0|11||55.0	20|25|36|17|22||25.0;23|28|48|15|20||25.0	19|39|67|22|42||100.0												TGTGCCAGCAGTACCGCGGGCGGCTCCTACGAGCAGTACTTC	36								CASSTAGGSYEQYF		:::::::::0:-6:11:17:-8:1:22:22:1:42:::	TLML_7_	RNA
3955	CLONES_TRBTLML_7__infusion_TCR-JV_cDNA_25_TATCAGCA_merged_170000.txt	6161	2	5.06855e-05	TGTGCCAGCAGTACAGGGTTTGGGGCCAACGTCCTGACTTTC	EEEEEEEEEEEEEEEEEEEEEEEEEEEEEEEEEEEEEEEEEE	TRBV6-5*00(567.5)	TRBD1*00(30)	TRBJ2-6*00(222.5)		519|531|556|0|12||60.0	15|21|36|12|18||30.0	23|45|73|20|42||110.0												TGTGCCAGCAGTACAGGGTTTGGGGCCAACGTCCTGACTTTC	36								CASSTGFGANVLTF		:::::::::0:-5:12:12:-3:-3:18:20:-3:42:::	TLML_7_	RNA
3956	CLONES_TRBTLML_7__infusion_TCR-JV_cDNA_25_TATCAGCA_merged_170000.txt	6162	2	5.06855e-05	TGTGCCAGCAGTACAACAGGGCTGAACACTGAAGCTTTCTTT	EEEEEEEEEEEEEEEEEEEEEEEEEEEEEEEEEEEEEEEEEE	TRBV12-3*00(465),TRBV12-4*00(465)	TRBD1*00(30)	TRBJ1-1*00(240)		530|542|567|0|12||60.0;530|542|567|0|12||60.0	15|21|36|15|21||30.0	20|40|68|22|42||100.0												TGTGCCAGCAGTACAACAGGGCTGAACACTGAAGCTTTCTTT	36								CASSTTGLNTEAFF		:::::::::0:-5:12:15:-3:-3:21:22:0:42:::	TLML_7_	RNA
3957	CLONES_TRBTLML_7__infusion_TCR-JV_cDNA_25_TATCAGCA_merged_170000.txt	6163	2	5.06855e-05	TGTGCCAGCAGTAGGACTGGATCCTTTTATGGCTACACCTTC	EEEEEEEEEEEEEEEEEEEEEEEEEEEEEEEEEEEEEEEEEE	TRBV12-3*00(295),TRBV12-4*00(295)	TRBD2*00(25)	TRBJ1-2*00(215)		530|542|567|0|12||60.0;530|542|567|0|12||60.0	17|22|48|13|18||25.0	25|40|68|27|42||75.0												TGTGCCAGCAGTAGGACTGGATCCTTTTATGGCTACACCTTC	36								CASSRTGSFYGYTF		:::::::::0:-5:12:13:-1:-10:18:27:-5:42:::	TLML_7_	RNA
3958	CLONES_TRBTLML_7__infusion_TCR-JV_cDNA_25_TATCAGCA_merged_170000.txt	6164	2	5.06855e-05	TGTGCCAGCAGTAACTCCGGGACAGGGAGCGAGCAGTACTTC	EEEEEEEEEEEEEEEEEEEEEEEEEEEEEEEEEEEEEEEEEE	TRBV6-2*00(616.5),TRBV6-3*00(616.5)	TRBD1*00(50)	TRBJ2-7*00(135)		516|533|553|0|17|ST528A|69.0;516|533|553|0|17|ST528A|69.0	11|21|36|17|27||50.0	26|39|67|29|42||65.0												TGTGCCAGCAGTAACTCCGGGACAGGGAGCGAGCAGTACTTC	36								CASSNSGTGSEQYF		:::::::::0:0:17:17:1:-3:27:29:-6:42:::	TLML_7_	RNA
3959	CLONES_TRBTLML_7__infusion_TCR-JV_cDNA_25_TATCAGCA_merged_170000.txt	6165	2	5.06855e-05	TGTGCCAGCAGTAAGGGACAGGGGGTTGGTGAGCAGTTCTTC	EEEEEEEEEEEEEEEEEEEEEEEEEEEEEEEEEEEEEEEEEE	TRBV6-5*00(553.5)	TRBD1*00(55)	TRBJ2-1*00(205)		519|531|556|0|12||60.0	12|23|36|14|25||55.0	29|42|70|29|42||65.0												TGTGCCAGCAGTAAGGGACAGGGGGTTGGTGAGCAGTTCTTC	36								CASSKGQGVGEQFF		:::::::::0:-5:12:14:0:-1:25:29:-9:42:::	TLML_7_	RNA
3960	CLONES_TRBTLML_7__infusion_TCR-JV_cDNA_25_TATCAGCA_merged_170000.txt	6166	2	5.06855e-05	TGTGCCAGCAGTAAAGAGGTGCACTCCTACGAGCAGTACTTC	EEEEEEEEEEEEEEEEEEEEEEEEEEEEEEEEEEEEEEEEEE	TRBV2*00(367.5)		TRBJ2-7*00(235)		518|534|555|0|16|SG530A|64.0		20|39|67|23|42||95.0												TGTGCCAGCAGTAAAGAGGTGCACTCCTACGAGCAGTACTTC	36								CASSKEVHSYEQYF		:::::::::0:-1:16:::::23:0:42:::	TLML_7_	RNA
3961	CLONES_TRBTLML_7__infusion_TCR-JV_cDNA_25_TATCAGCA_merged_170000.txt	6167	2	5.06855e-05	TGTGCCAGCAGCTTTTTGGGACCGGCTCAGCCCCAGCATTTT	EEEEEEEEEEEEEEEEEEEEAEEEEEEEEEEEEEEEEEEEEE	TRBV7-8*00(307.5)	TRBD1*00(25),TRBD2*00(25)	TRBJ1-5*00(220)		567|581|604|0|14||70.0	12|17|36|17|22||25.0;16|21|48|17|22||25.0	26|42|70|26|42||80.0												TGTGCCAGCAGCTTTTTGGGACCGGCTCAGCCCCAGCATTTT	32								CASSFLGPAQPQHF		:::::::::0:-3:14:17:0:-7:22:26:-6:42:::	TLML_7_	RNA
3962	CLONES_TRBTLML_7__infusion_TCR-JV_cDNA_25_TATCAGCA_merged_170000.txt	6168	2	5.06855e-05	TGTGCCAGCAGCTTTCCAGGAACTAATGAAAAACTGTTTTTT	EEEEEEEEEEEEEEEEEEEEEEEEEEEEEEEEEEEEEEEEEE	TRBV11-1*00(140),TRBV7-9*00(140),TRBV5-8*00(124),TRBV7-2*00(124)		TRBJ1-4*00(250)		531|545|568|0|14||70.0;556|570|593|0|14||70.0;551|565|587|0|14||70.0;580|594|617|0|14||70.0		21|43|71|20|42||110.0												TGTGCCAGCAGCTTTCCAGGAACTAATGAAAAACTGTTTTTT	36								CASSFPGTNEKLFF		:::::::::0:-3:14:::::20:-1:42:::	TLML_7_	RNA
3963	CLONES_TRBTLML_7__infusion_TCR-JV_cDNA_25_TATCAGCA_merged_170000.txt	6169	2	5.06855e-05	TGTGCCAGCAGCTTTGGGCGTGGGGGGTCTGAAGCTTTCTTT	EEEEEEEEEEEEEEEEEEEEEEEEEEEEEEEEEEEEEEEEEE	TRBV7-2*00(442.5)	TRBD1*00(25)	TRBJ1-1*00(210)		580|594|617|0|14||70.0	18|23|36|21|26||25.0	26|40|68|28|42||70.0												TGTGCCAGCAGCTTTGGGCGTGGGGGGTCTGAAGCTTTCTTT	36								CASSFGRGGSEAFF		:::::::::0:-3:14:21:-6:-1:26:28:-6:42:::	TLML_7_	RNA
3964	CLONES_TRBTLML_7__infusion_TCR-JV_cDNA_25_TATCAGCA_merged_170000.txt	6170	2	5.06855e-05	TGTGCCAGCAGCTTCCCAGAGGACAGTCGCGAGCAGTACTTC	EEEEEEEEEEEEEEEEEEEEEEEEEEEEEEEEEEEEEEEEEE	TRBV7-3*00(499.5)	TRBD1*00(30)	TRBJ2-7*00(205)		540|554|577|0|14||70.0	13|19|36|20|26||30.0	26|39|67|29|42||65.0												TGTGCCAGCAGCTTCCCAGAGGACAGTCGCGAGCAGTACTTC	36								CASSFPEDSREQYF		:::::::::0:-3:14:20:-1:-5:26:29:-6:42:::	TLML_7_	RNA
3965	CLONES_TRBTLML_7__infusion_TCR-JV_cDNA_25_TATCAGCA_merged_170000.txt	6171	2	5.06855e-05	TGTGCCAGCAGCTTCCGGGACAGGGGAGAAGGAGCTTTCTTT	EEEEEEEEEEEEEEEEEEEEEEEEEEEEEEEEEEEEEEEEEE	TRBV7-9*00(237)	TRBD1*00(60)	TRBJ1-1*00(190)		556|570|593|0|14||70.0	10|22|36|14|26||60.0	30|40|68|32|42||50.0												TGTGCCAGCAGCTTCCGGGACAGGGGAGAAGGAGCTTTCTTT	36								CASSFRDRGEGAFF		:::::::::0:-3:14:14:2:-2:26:32:-10:42:::	TLML_7_	RNA
3966	CLONES_TRBTLML_7__infusion_TCR-JV_cDNA_25_TATCAGCA_merged_170000.txt	6172	2	5.06855e-05	TGTGCCAGCAGCTTCCGAGCAGCTAACTATGGCTACACCTTC	EEEEEEEEEEEEEEEEEEEEEEEEEEEEEEEEEEEEEEEEEE	TRBV7-9*00(257.5)		TRBJ1-2*00(250)		556|570|593|0|14||70.0		18|40|68|20|42||110.0												TGTGCCAGCAGCTTCCGAGCAGCTAACTATGGCTACACCTTC	36								CASSFRAANYGYTF		:::::::::0:-3:14:::::20:2:42:::	TLML_7_	RNA
3967	CLONES_TRBTLML_7__infusion_TCR-JV_cDNA_25_TATCAGCA_merged_170000.txt	6173	2	5.06855e-05	TGTGCCAGCAGCTTCGGACAAACTAACTATGGCTACACCTTC	EEEEEEEEEEEEEEEEEEEEEEEEEEEEEEEEEEEEEEEEEE	TRBV7-2*00(402.5)	TRBD1*00(25)	TRBJ1-2*00(240)		580|594|617|0|14||70.0	13|18|36|15|20||25.0	20|40|68|22|42||100.0												TGTGCCAGCAGCTTCGGACAAACTAACTATGGCTACACCTTC	36								CASSFGQTNYGYTF		:::::::::0:-3:14:15:-1:-6:20:22:0:42:::	TLML_7_	RNA
3968	CLONES_TRBTLML_7__infusion_TCR-JV_cDNA_25_TATCAGCA_merged_170000.txt	6174	2	5.06855e-05	TGTGCCAGCAGCTTCGACACGGCTAACTATGGCTACACCTTC	EEEEEEEEEEEEEEEEEEAEEEEEEAEEEEEEEEEEEEEEEE	TRBV5-4*00(564)		TRBJ1-2*00(245)		549|563|585|0|14||70.0		19|40|68|21|42||105.0												TGTGCCAGCAGCTTCGACACGGCTAACTATGGCTACACCTTC	32								CASSFDTANYGYTF		:::::::::0:-2:14:::::21:1:42:::	TLML_7_	RNA
3969	CLONES_TRBTLML_7__infusion_TCR-JV_cDNA_25_TATCAGCA_merged_170000.txt	6175	2	5.06855e-05	TGTGCCAGCAGCTTCAGGACTAGCGAAGATACGCAGTATTTT	EEEEEEEEEEEEEEEEEEEEEEEEAEEEEEEEEEEEEEEEEA	TRBV5-5*00(440),TRBV5-6*00(392)		TRBJ2-3*00(223)		549|563|585|0|14||70.0;550|564|586|0|14||70.0		18|41|69|19|42|SA23GSC24A|83.0												TGTGCCAGCAGCTTCAGGACTAGCGAAGATACGCAGTATTTT	32								CASSFRTSEDTQYF		:::::::::0:-2:14:::::19:2:42:::	TLML_7_	RNA
3970	CLONES_TRBTLML_7__infusion_TCR-JV_cDNA_25_TATCAGCA_merged_170000.txt	6176	2	5.06855e-05	TGTGCCAGCAGCTTCAGACAGGGGACCGGGGAGCTGTTTTTT	EEEEEEEEEEEEEEEEEEEEEEEEEEEEEEEEEEEEEEEEEE	TRBV7-8*00(515)	TRBD1*00(40)	TRBJ2-2*00(230)		567|581|604|0|14||70.0	14|22|36|16|24||40.0	25|43|71|24|42||90.0												TGTGCCAGCAGCTTCAGACAGGGGACCGGGGAGCTGTTTTTT	36								CASSFRQGTGELFF		:::::::::0:-3:14:16:-2:-2:24:24:-5:42:::	TLML_7_	RNA
3971	CLONES_TRBTLML_7__infusion_TCR-JV_cDNA_25_TATCAGCA_merged_170000.txt	6177	2	5.06855e-05	TGTGCCAGCAGCTTCAAGGGGTTGAATTCACCTCTCCACTTT	EEEEEEEEEEEEEEEEEAEEEEEEEEEEEEEEEEEEEEEEEE	TRBV13*00(305)	TRBD1*00(25)	TRBJ1-6*00(198)		567|581|604|0|14||70.0	17|22|36|16|21||25.0	27|45|73|24|42|SC35T|74.0												TGTGCCAGCAGCTTCAAGGGGTTGAATTCACCTCTCCACTTT	32								CASSFKGLNSPLHF		:::::::::0:-3:14:16:-5:-2:21:24:-7:42:::	TLML_7_	RNA
3972	CLONES_TRBTLML_7__infusion_TCR-JV_cDNA_25_TATCAGCA_merged_170000.txt	6178	2	5.06855e-05	TGTGCCAGCAGCTTGCAGAGGGCCAAAAACATTCAGTACTTC	EEEEEEEEEEEEEEEEEEEEEEEEEEEEEEEEEEEEEEEEEE	TRBV11-2*00(135)		TRBJ2-4*00(245)		522|536|559|0|14||70.0		21|42|70|21|42||105.0												TGTGCCAGCAGCTTGCAGAGGGCCAAAAACATTCAGTACTTC	36								CASSLQRAKNIQYF		:::::::::0:-3:14:::::21:-1:42:::	TLML_7_	RNA
3973	CLONES_TRBTLML_7__infusion_TCR-JV_cDNA_25_TATCAGCA_merged_170000.txt	6179	2	5.06855e-05	TGTGCCAGCAGCTTGGTGGGTACACACAATGAGCAGTTCTTC	EEEEEEEEEEEEEEEEEEEEEEEEEEEEEEEEEEEEEEEEEE	TRBV5-5*00(535),TRBV5-6*00(487)		TRBJ2-1*00(225)		549|565|585|0|16||80.0;550|566|586|0|16||80.0		25|42|70|25|42||85.0												TGTGCCAGCAGCTTGGTGGGTACACACAATGAGCAGTTCTTC	36								CASSLVGTHNEQFF		:::::::::0:0:16:::::25:-5:42:::	TLML_7_	RNA
3974	CLONES_TRBTLML_7__infusion_TCR-JV_cDNA_25_TATCAGCA_merged_170000.txt	6180	2	5.06855e-05	TGTGCCAGCAGCTTGGTAGCGGGACTCTACGAGCAGTACTTC	EEEEEEEEEEEEEEEEEEEEEEEEEEEEEEEEEEEEEEEEEE	TRBV7-2*00(142.5),TRBV7-8*00(126.5)	TRBD2*00(40)	TRBJ2-7*00(220)		580|594|617|0|14||70.0;567|581|604|0|14||70.0	21|29|48|16|24||40.0	23|39|67|26|42||80.0												TGTGCCAGCAGCTTGGTAGCGGGACTCTACGAGCAGTACTTC	36								CASSLVAGLYEQYF		:::::::::0:-3:14:16:-5:-3:24:26:-3:42:::	TLML_7_	RNA
3975	CLONES_TRBTLML_7__infusion_TCR-JV_cDNA_25_TATCAGCA_merged_170000.txt	6181	2	5.06855e-05	TGTGCCAGCAGCTTGGCGTTGGACCAAGAGACCCAGTACTTC	EEEEEEEEEEEEEEEEEEEEEEEEEEEEEEEEEEEEEEEEEE	TRBV5-6*00(242.5),TRBV5-5*00(226.5),TRBV5-7*00(226.5)		TRBJ2-5*00(240)		550|567|586|0|17||85.0;549|566|585|0|17||85.0;551|568|587|0|17||85.0		20|40|68|22|42||100.0												TGTGCCAGCAGCTTGGCGTTGGACCAAGAGACCCAGTACTTC	36								CASSLALDQETQYF		:::::::::0:1:17:::::22:0:42:::	TLML_7_	RNA
3976	CLONES_TRBTLML_7__infusion_TCR-JV_cDNA_25_TATCAGCA_merged_170000.txt	6182	2	5.06855e-05	TGTGCCAGCAGCTTGGGTCGGGGCCAAGAGACCCAGTACTTC	EEEEEEEEEEEEEEEEAEEEEEEEEEEEAEEAAEEEEEEEEE	TRBV5-4*00(240),TRBV5-8*00(224)		TRBJ2-5*00(235)		549|565|585|0|16||80.0;551|567|587|0|16||80.0		21|40|68|23|42||95.0												TGTGCCAGCAGCTTGGGTCGGGGCCAAGAGACCCAGTACTTC	32								CASSLGRGQETQYF		:::::::::0:0:16:::::23:-1:42:::	TLML_7_	RNA
3977	CLONES_TRBTLML_7__infusion_TCR-JV_cDNA_25_TATCAGCA_merged_170000.txt	6183	2	5.06855e-05	TGTGCCAGCAGCTTGGGGACAGATTACTACGAGCAGTACTTC	EEEEEEEEEEEEEEEEEEEEEEEEEEEEEEEEEEEEEEEEEE	TRBV7-4*00(402.5)	TRBD1*00(35)	TRBJ2-7*00(220)		545|559|582|0|14||70.0	12|19|36|15|22||35.0	23|39|67|26|42||80.0												TGTGCCAGCAGCTTGGGGACAGATTACTACGAGCAGTACTTC	36								CASSLGTDYYEQYF		:::::::::0:-3:14:15:0:-5:22:26:-3:42:::	TLML_7_	RNA
3978	CLONES_TRBTLML_7__infusion_TCR-JV_cDNA_25_TATCAGCA_merged_170000.txt	6184	2	5.06855e-05	TGTGCCAGCAGCTTGGGACTAGCGGGAGTTGAGCAGTTCTTC	EEEEEEEEEEEEEEEEEEEEEEEEEEEEEEEEEEEEEEEEEE	TRBV7-9*00(630)	TRBD2*00(70)	TRBJ2-1*00(155)		556|570|593|0|14||70.0	16|30|48|14|28||70.0	29|42|70|29|42||65.0												TGTGCCAGCAGCTTGGGACTAGCGGGAGTTGAGCAGTTCTTC	36								CASSLGLAGVEQFF		:::::::::0:-3:14:14:0:-2:28:29:-9:42:::	TLML_7_	RNA
3979	CLONES_TRBTLML_7__infusion_TCR-JV_cDNA_25_TATCAGCA_merged_170000.txt	6185	2	5.06855e-05	TGTGCCAGCAGCTTGGGACACTTATCCTACGAGCAGTACTTC	EEEEEEEEEEEEEEEEEEEEEEEEEEEEEEEEEEEEEEEEEA	TRBV7-9*00(347)	TRBD1*00(30)	TRBJ2-7*00(230)		556|570|593|0|14||70.0	12|18|36|14|20||30.0	21|39|67|24|42||90.0												TGTGCCAGCAGCTTGGGACACTTATCCTACGAGCAGTACTTC	32								CASSLGHLSYEQYF		:::::::::0:-3:14:14:0:-6:20:24:-1:42:::	TLML_7_	RNA
3980	CLONES_TRBTLML_7__infusion_TCR-JV_cDNA_25_TATCAGCA_merged_170000.txt	6186	2	5.06855e-05	TGTGCCAGCAGCTTGGGAGTGAGCACTTATGGCTACACCTTC	EEEEEEEEEEEEEEEEEEEEEEEEEEEEEEEEEEEEEEEEEE	TRBV5-8*00(308),TRBV5-4*00(292)		TRBJ1-2*00(215)		551|567|587|0|16||80.0;549|565|585|0|16||80.0		25|40|68|27|42||75.0												TGTGCCAGCAGCTTGGGAGTGAGCACTTATGGCTACACCTTC	36								CASSLGVSTYGYTF		:::::::::0:0:16:::::27:-5:42:::	TLML_7_	RNA
3981	CLONES_TRBTLML_7__infusion_TCR-JV_cDNA_25_TATCAGCA_merged_170000.txt	6187	2	5.06855e-05	TGTGCCAGCAGCTTGGGAGGGGCCACAGATACGCAGTATTTT	EEEEEEEEEEEEEEEEEEEEEEEEEEEEEEEEEEEEEEEEEE	TRBV7-3*00(727)	TRBD2*00(35)	TRBJ2-3*00(235)		540|554|577|0|14||70.0	25|32|48|14|21||35.0	22|41|69|23|42||95.0												TGTGCCAGCAGCTTGGGAGGGGCCACAGATACGCAGTATTTT	36								CASSLGGATDTQYF		:::::::::0:-3:14:14:-9:0:21:23:-2:42:::	TLML_7_	RNA
3982	CLONES_TRBTLML_7__infusion_TCR-JV_cDNA_25_TATCAGCA_merged_170000.txt	6188	2	5.06855e-05	TGTGCCAGCAGCTTGGACAGGGACCAAGAGACCCAGTACTTC	EEEEEEEEEEEEEEEEEEEEEEEEEEEEEEEEEEEEEEEEEE	TRBV7-8*00(620)	TRBD1*00(40)	TRBJ2-5*00(240)		567|581|604|0|14||70.0	13|21|36|14|22||40.0	20|40|68|22|42||100.0												TGTGCCAGCAGCTTGGACAGGGACCAAGAGACCCAGTACTTC	36								CASSLDRDQETQYF		:::::::::0:-3:14:14:-1:-3:22:22:0:42:::	TLML_7_	RNA
3983	CLONES_TRBTLML_7__infusion_TCR-JV_cDNA_25_TATCAGCA_merged_170000.txt	6189	2	5.06855e-05	TGTGCCAGCAGCTTGGACAAGGCCCATTCACCCCTCCACTTT	EEEEEEEEEEEEEEEEEEEEEEEEEEEEEEEEEEEEEEEEEE	TRBV6-6*00(477.5)	TRBD1*00(25),TRBD2*00(25)	TRBJ1-6*00(202.5)		516|527|553|0|11||55.0	13|18|36|14|19||25.0;30|35|48|20|25||25.0	28|45|73|25|42||85.0												TGTGCCAGCAGCTTGGACAAGGCCCATTCACCCCTCCACTTT	36								CASSLDKAHSPLHF		:::::::::0:-6:11:14:-1:-6:19:25:-8:42:::	TLML_7_	RNA
3984	CLONES_TRBTLML_7__infusion_TCR-JV_cDNA_25_TATCAGCA_merged_170000.txt	6190	2	5.06855e-05	TGTGCCAGCAGCTTGGAGGTTATGAACACTGAAGCTTTCTTT	EEEEEEEEEEEEEEEEEEEEEEEEEEEEEEEEEEEEEEEEEE	TRBV7-8*00(340),TRBV7-2*00(308)	TRBD2*00(25)	TRBJ1-1*00(245)		567|581|604|0|14||70.0;580|594|617|0|14||70.0	26|31|48|14|19||25.0	19|40|68|21|42||105.0												TGTGCCAGCAGCTTGGAGGTTATGAACACTGAAGCTTTCTTT	36								CASSLEVMNTEAFF		:::::::::0:-3:14:14:-10:-1:19:21:1:42:::	TLML_7_	RNA
3985	CLONES_TRBTLML_7__infusion_TCR-JV_cDNA_25_TATCAGCA_merged_170000.txt	6191	2	5.06855e-05	TGTGCCAGCAGCTTGGAGAGAGGCACAGATACGCAGTATTTT	EEEEEEEEEEEEEEEEEEEEEEEEEEEEEEEEEEEEEEEEEE	TRBV5-4*00(475)		TRBJ2-3*00(240)		549|565|585|0|16||80.0		21|41|69|22|42||100.0												TGTGCCAGCAGCTTGGAGAGAGGCACAGATACGCAGTATTTT	36								CASSLERGTDTQYF		:::::::::0:0:16:::::22:-1:42:::	TLML_7_	RNA
3986	CLONES_TRBTLML_7__infusion_TCR-JV_cDNA_25_TATCAGCA_merged_170000.txt	6192	2	5.06855e-05	TGTGCCAGCAGCTTGGAAGGGTTTCAAAACATTCAGTACTTC	EEEEEEEEEEEEEEEEEEEEEEEEEEEEEEEEEEEEEEEEEE	TRBV5-5*00(552.5),TRBV5-6*00(496.5)		TRBJ2-4*00(225)		549|565|585|0|16||80.0;550|566|586|0|16||80.0		25|42|70|25|42||85.0												TGTGCCAGCAGCTTGGAAGGGTTTCAAAACATTCAGTACTTC	36								CASSLEGFQNIQYF		:::::::::0:0:16:::::25:-5:42:::	TLML_7_	RNA
3987	CLONES_TRBTLML_7__infusion_TCR-JV_cDNA_25_TATCAGCA_merged_170000.txt	6193	2	5.06855e-05	TGTGCCAGCAGCTTGAGGGGCGCTCGGGGTGGCTACACCTTC	EEEEEEEEEEEEEEEEEEEEEEEEEEEEEEEEEEEEEAEEEE	TRBV11-1*00(575),TRBV11-3*00(559),TRBV11-2*00(527)	TRBD1*00(35)	TRBJ1-2*00(197)		531|545|568|0|14||70.0;521|535|558|0|14||70.0;522|536|559|0|14||70.0	19|26|36|16|23||35.0	27|40|68|29|42||65.0												TGTGCCAGCAGCTTGAGGGGCGCTCGGGGTGGCTACACCTTC	32								CASSLRGARGGYTF		:::::::::0:-3:14:16:-7:2:23:29:-7:42:::	TLML_7_	RNA
3988	CLONES_TRBTLML_7__infusion_TCR-JV_cDNA_25_TATCAGCA_merged_170000.txt	6194	2	5.06855e-05	TGTGCCAGCAGCTTATTCGTTCAGGGAACTGAAGCTTTCTTT	EEEEEEEEEEEEEEEEEEEEEEEEEEEEEEEEEEEEEEEEEE	TRBV5-6*00(370),TRBV5-7*00(346),TRBV5-5*00(330)	TRBD1*00(25)	TRBJ1-1*00(215)		550|564|586|0|14||70.0;551|565|587|0|14||70.0;549|563|585|0|14||70.0	16|21|36|21|26||25.0	25|40|68|27|42||75.0												TGTGCCAGCAGCTTATTCGTTCAGGGAACTGAAGCTTTCTTT	36								CASSLFVQGTEAFF		:::::::::0:-2:14:21:-4:-3:26:27:-5:42:::	TLML_7_	RNA
3989	CLONES_TRBTLML_7__infusion_TCR-JV_cDNA_25_TATCAGCA_merged_170000.txt	6195	2	5.06855e-05	TGTGCCAGCAGCTTATGGACGGAAAATCAGCCCCAGCATTTT	EEEEEEEEEEEEEEEEEEEEEEEEEEEEEEEEEEEEEEEEEE	TRBV7-2*00(386)		TRBJ1-5*00(198.5)		580|595|617|0|15||75.0		24|42|70|24|42||90.0												TGTGCCAGCAGCTTATGGACGGAAAATCAGCCCCAGCATTTT	36								CASSLWTENQPQHF		:::::::::0:-2:15:::::24:-4:42:::	TLML_7_	RNA
3990	CLONES_TRBTLML_7__infusion_TCR-JV_cDNA_25_TATCAGCA_merged_170000.txt	6196	2	5.06855e-05	TGTGCCAGCAGCTTACCTGGGGGCCCGACTGAAGCTTTCTTT	EEEEEEEEEEEEEEEEEEEEEEEAEEEEEEEEEEEEEEEEEE	TRBV7-2*00(632.5)	TRBD1*00(30),TRBD2*00(30)	TRBJ1-1*00(215)		580|595|617|0|15||75.0	18|24|36|18|24||30.0;29|35|48|20|26||30.0	25|40|68|27|42||75.0												TGTGCCAGCAGCTTACCTGGGGGCCCGACTGAAGCTTTCTTT	32								CASSLPGGPTEAFF		:::::::::0:-2:15:18:-6:0:24:27:-5:42:::	TLML_7_	RNA
3991	CLONES_TRBTLML_7__infusion_TCR-JV_cDNA_25_TATCAGCA_merged_170000.txt	6197	2	5.06855e-05	TGTGCCAGCAGCTTACCCAGCTTGATCCATGAGCAGTTCTTC	EEEEEEEEEEEEEEEEEEEEEEEEEEEEEEEEEEEEEEEEEE	TRBV7-6*00(252)		TRBJ2-1*00(202)		576|591|613|0|15||75.0		28|42|70|28|42||70.0												TGTGCCAGCAGCTTACCCAGCTTGATCCATGAGCAGTTCTTC	36								CASSLPSLIHEQFF		:::::::::0:-2:15:::::28:-8:42:::	TLML_7_	RNA
3992	CLONES_TRBTLML_7__infusion_TCR-JV_cDNA_25_TATCAGCA_merged_170000.txt	6198	2	5.06855e-05	TGTGCCAGCAGCTTACGGGAACGACACTATGGCTACACCTTC	EEEEEEEEEEEEEEEEEEEEEEEEEEEEEEEEEEEEEEEEEE	TRBV7-9*00(153.5)	TRBD1*00(25),TRBD2*00(25)	TRBJ1-2*00(225)		556|571|593|0|15||75.0	11|16|36|15|20||25.0;15|20|48|15|20||25.0	23|40|68|25|42||85.0												TGTGCCAGCAGCTTACGGGAACGACACTATGGCTACACCTTC	36								CASSLRERHYGYTF		:::::::::0:-2:15:15:1:-8:20:25:-3:42:::	TLML_7_	RNA
3993	CLONES_TRBTLML_7__infusion_TCR-JV_cDNA_25_TATCAGCA_merged_170000.txt	6199	2	5.06855e-05	TGTGCCAGCAGCTTACAGGGGGCATTTAATGGCTACACCTTC	EEEEEEEEEEEEEEEEEEEEEEEEEEEEEEEEEEEEEEEEEE	TRBV5-8*00(690)	TRBD1*00(45)	TRBJ1-2*00(195)		551|565|587|0|14||70.0	15|24|36|14|23||45.0	26|40|68|28|42||70.0												TGTGCCAGCAGCTTACAGGGGGCATTTAATGGCTACACCTTC	36								CASSLQGAFNGYTF		:::::::::0:-2:14:14:-3:0:23:28:-6:42:::	TLML_7_	RNA
3994	CLONES_TRBTLML_7__infusion_TCR-JV_cDNA_25_TATCAGCA_merged_170000.txt	6200	2	5.06855e-05	TGTGCCAGCAGCTTAGTTGCTGGGGGAAACACCATATATTTT	EEEEEEEEEEEEEEEEEEEEEEEEAAEEEEEEEEEEEEEEEE	TRBV7-8*00(692)		TRBJ1-3*00(230)		567|583|604|0|16||80.0		24|42|70|24|42||90.0												TGTGCCAGCAGCTTAGTTGCTGGGGGAAACACCATATATTTT	32								CASSLVAGGNTIYF		:::::::::0:-1:16:::::24:-4:42:::	TLML_7_	RNA
3995	CLONES_TRBTLML_7__infusion_TCR-JV_cDNA_25_TATCAGCA_merged_170000.txt	6201	2	5.06855e-05	TGTGCCAGCAGCTTAGTCGGTTCTAACTATGGCTACACCTTC	EEEEEEEEEEEEEEEEEEEEEEEEEEEEEEEEEEEEEAAAAA	TRBV7-2*00(805)		TRBJ1-2*00(100)		580|596|617|0|16||80.0		20|40|68|22|42||100.0												TGTGCCAGCAGCTTAGTCGGTTCTAACTATGGCTACACCTTC	32								CASSLVGSNYGYTF		:::::::::0:-1:16:::::22:0:42:::	TLML_7_	RNA
3996	CLONES_TRBTLML_7__infusion_TCR-JV_cDNA_25_TATCAGCA_merged_170000.txt	6202	2	5.06855e-05	TGTGCCAGCAGCTTAGTGGTTCAGCGAGAGACCCAGTACTTC	EEEEEEEEEEEEEEEEEEEEEEEEEEEEEEEEEEEEEEEEAA	TRBV7-2*00(772)		TRBJ2-5*00(95)		580|596|617|0|16||80.0		24|40|68|26|42||80.0												TGTGCCAGCAGCTTAGTGGTTCAGCGAGAGACCCAGTACTTC	32								CASSLVVQRETQYF		:::::::::0:-1:16:::::26:-4:42:::	TLML_7_	RNA
3997	CLONES_TRBTLML_7__infusion_TCR-JV_cDNA_25_TATCAGCA_merged_170000.txt	6203	2	5.06855e-05	TGTGCCAGCAGCTTAGTGACAGCCAACACTGAAGCTTTCTTT	EEEEEEEEEEEEEEEEEEEEEEEEEEEEEEEEEEEEEEEEEE	TRBV7-9*00(337.5)	TRBD1*00(25)	TRBJ1-1*00(230)		556|572|593|0|16||80.0	14|19|36|17|22||25.0	22|40|68|24|42||90.0												TGTGCCAGCAGCTTAGTGACAGCCAACACTGAAGCTTTCTTT	36								CASSLVTANTEAFF		:::::::::0:-1:16:17:-2:-5:22:24:-2:42:::	TLML_7_	RNA
3998	CLONES_TRBTLML_7__infusion_TCR-JV_cDNA_25_TATCAGCA_merged_170000.txt	6204	2	5.06855e-05	TGTGCCAGCAGCTTAGTAGGCAGCGGAGATACGCAGTATTTT	EEEEEEEEEEEEEEEEEEEEEEEEEEEEEEEEEEEEEEEEEE	TRBV7-2*00(300)	TRBD2*00(25)	TRBJ2-3*00(220)		580|596|617|0|16||80.0	22|27|48|21|26||25.0	25|41|69|26|42||80.0												TGTGCCAGCAGCTTAGTAGGCAGCGGAGATACGCAGTATTTT	36								CASSLVGSGDTQYF		:::::::::0:-1:16:21:-6:-5:26:26:-5:42:::	TLML_7_	RNA
3999	CLONES_TRBTLML_7__infusion_TCR-JV_cDNA_25_TATCAGCA_merged_170000.txt	6205	2	5.06855e-05	TGTGCCAGCAGCTTAGTAGGACAGGGAGGCGACAAGGCTTTC	EEEEEEEEEEEEEEEEEEEEEEEEEEEEEEEEEEEEEEEEEE	TRBV7-8*00(455)	TRBD1*00(40)	TRBJ2-6*00(165)		567|583|604|0|16||80.0	13|21|36|18|26||40.0	40|45|73|37|42||25.0												TGTGCCAGCAGCTTAGTAGGACAGGGAGGCGACAAGGCTTTC	36								CASSLVGQGGDKAF		:::::::::0:-1:16:18:-1:-3:26:37:-20:42:::	TLML_7_	RNA
4000	CLONES_TRBTLML_7__infusion_TCR-JV_cDNA_25_TATCAGCA_merged_170000.txt	6206	2	5.06855e-05	TGTGCCAGCAGCTTAGTAACGGGGACAGATACGCAGTATTTT	EEEEEEEEEEEEEEEEEEEEEEEEEEEEEEEEEEEEEEEEEE	TRBV7-8*00(467)		TRBJ2-3*00(180)		567|583|604|0|16||80.0		23|41|69|24|42||90.0												TGTGCCAGCAGCTTAGTAACGGGGACAGATACGCAGTATTTT	36								CASSLVTGTDTQYF		:::::::::0:-1:16:::::24:-3:42:::	TLML_7_	RNA
4001	CLONES_TRBTLML_7__infusion_TCR-JV_cDNA_25_TATCAGCA_merged_170000.txt	6207	2	5.06855e-05	TGTGCCAGCAGCTTAGTAACAGGGGCCACTGAAGCTTTCTTT	EEEEEEEEEEEEEEEEEEEEEEEEEEEEEEEEEEEEEEEEEE	TRBV7-9*00(485)	TRBD1*00(35)	TRBJ1-1*00(220)		556|572|593|0|16||80.0	15|22|36|18|25||35.0	24|40|68|26|42||80.0												TGTGCCAGCAGCTTAGTAACAGGGGCCACTGAAGCTTTCTTT	36								CASSLVTGATEAFF		:::::::::0:-1:16:18:-3:-2:25:26:-4:42:::	TLML_7_	RNA
4002	CLONES_TRBTLML_7__infusion_TCR-JV_cDNA_25_TATCAGCA_merged_170000.txt	6208	2	5.06855e-05	TGTGCCAGCAGCTTAGCCGGCGGAGGCCAGCCCCAGCATTTT	EEEEEEEEAEEEEEEEEEEEEEEEEEEEEEEE<EEEEEEEEE	TRBV7-9*00(104.5)	TRBD2*00(25)	TRBJ1-5*00(215)		556|573|593|0|17||85.0	26|31|48|21|26||25.0	27|42|70|27|42||75.0												TGTGCCAGCAGCTTAGCCGGCGGAGGCCAGCCCCAGCATTTT	27								CASSLAGGGQPQHF		:::::::::0:0:17:21:-10:-1:26:27:-7:42:::	TLML_7_	RNA
4003	CLONES_TRBTLML_7__infusion_TCR-JV_cDNA_25_TATCAGCA_merged_170000.txt	6209	2	5.06855e-05	TGTGCCAGCAGCTTAGCCAGAGTGAACACTGAAGCTTTCTTT	EEEEEEEEEEEEEEEEEEEEEEEEEEEEEEEEEEEEEEEEEE	TRBV7-9*00(655)		TRBJ1-1*00(240)		556|573|593|0|17||85.0		20|40|68|22|42||100.0												TGTGCCAGCAGCTTAGCCAGAGTGAACACTGAAGCTTTCTTT	36								CASSLARVNTEAFF		:::::::::0:0:17:::::22:0:42:::	TLML_7_	RNA
4004	CLONES_TRBTLML_7__infusion_TCR-JV_cDNA_25_TATCAGCA_merged_170000.txt	6210	2	5.06855e-05	TGTGCCAGCAGCTTAGCGTGGGTTGGCGGGGGGCAGTTCTTC	EEEEEEEEEEEAEEEEEEAEEEAEEEAEEEEEEEEEEEEEEE	TRBV7-2*00(397),TRBV7-8*00(349)	TRBD1*00(25),TRBD2*00(25)	TRBJ2-1*00(190)		580|598|617|0|18||90.0;567|585|604|0|18||90.0	18|23|36|27|32||25.0;23|28|48|25|30||25.0	32|42|70|32|42||50.0												TGTGCCAGCAGCTTAGCGTGGGTTGGCGGGGGGCAGTTCTTC	32								CASSLAWVGGGQFF		:::::::::0:1:18:27:-6:-1:32:32:-12:42:::	TLML_7_	RNA
4005	CLONES_TRBTLML_7__infusion_TCR-JV_cDNA_25_TATCAGCA_merged_170000.txt	6211	2	5.06855e-05	TGTGCCAGCAGCTTAGCGCGGCGGGAGGATACGCAGTATTTT	EEEEEEEEEEEEEEEEEE<<AE<EAEAEEEEEEEEEEEEEEE	TRBV7-8*00(805)	TRBD2*00(35)	TRBJ2-3*00(215)		567|586|604|0|19||95.0	23|30|48|20|27||35.0	26|41|69|27|42||75.0												TGTGCCAGCAGCTTAGCGCGGCGGGAGGATACGCAGTATTTT	27								CASSLARREDTQYF		:::::::::0:2:19:20:-7:-2:27:27:-6:42:::	TLML_7_	RNA
4006	CLONES_TRBTLML_7__infusion_TCR-JV_cDNA_25_TATCAGCA_merged_170000.txt	6212	2	5.06855e-05	TGTGCCAGCAGCTTAGCGGCGGTATCCTACGAGCAGTACTTC	EEEEEEEEEEEEEEEEEEEEEEEEEEEEEEEEEEEEEEEEEE	TRBV7-2*00(602.5)		TRBJ2-7*00(230)		580|598|617|0|18||90.0		21|39|67|24|42||90.0												TGTGCCAGCAGCTTAGCGGCGGTATCCTACGAGCAGTACTTC	36								CASSLAAVSYEQYF		:::::::::0:1:18:::::24:-1:42:::	TLML_7_	RNA
4007	CLONES_TRBTLML_7__infusion_TCR-JV_cDNA_25_TATCAGCA_merged_170000.txt	6213	2	5.06855e-05	TGTGCCAGCAGCTTAGCGGGAGGGACCGGGGAGCTGTTTTTT	EEEEEEEEEEEEEEEEEEEEEEEEEEEEEEEEEEEEEEEEEE	TRBV13*00(572.5)	TRBD2*00(40)	TRBJ2-2*00(182.5)		567|583|604|0|16||80.0	24|32|48|16|24||40.0	25|43|71|24|42||90.0												TGTGCCAGCAGCTTAGCGGGAGGGACCGGGGAGCTGTTTTTT	36								CASSLAGGTGELFF		:::::::::0:-1:16:16:-8:0:24:24:-5:42:::	TLML_7_	RNA
4008	CLONES_TRBTLML_7__infusion_TCR-JV_cDNA_25_TATCAGCA_merged_170000.txt	6214	2	5.06855e-05	TGTGCCAGCAGCTTAGCGATAGGGATCTACGAGCAGTACTTC	EEEEEEEEEEEEEEEEEEEEEEEEEEEEEEEEEEEEEEEEEE	TRBV7-9*00(222)		TRBJ2-7*00(220)		556|574|593|0|18||90.0		23|39|67|26|42||80.0												TGTGCCAGCAGCTTAGCGATAGGGATCTACGAGCAGTACTTC	36								CASSLAIGIYEQYF		:::::::::0:1:18:::::26:-3:42:::	TLML_7_	RNA
4010	CLONES_TRBTLML_7__infusion_TCR-JV_cDNA_25_TATCAGCA_merged_170000.txt	6216	2	5.06855e-05	TGTGCCAGCAGCTTAGGTCCGCGGGATGAAAAACTGTTTTTT	EEEEEEEEEEEEEEEEEEEEEEEEEEEEEEEEEEEEEEEEEE	TRBV7-6*00(429.5),TRBV7-7*00(381.5)	TRBD2*00(25)	TRBJ1-4*00(147.5)		576|592|613|0|16||80.0;585|601|622|0|16||80.0	23|28|48|20|25||25.0	26|43|71|25|42||85.0												TGTGCCAGCAGCTTAGGTCCGCGGGATGAAAAACTGTTTTTT	36								CASSLGPRDEKLFF		:::::::::0:-1:16:20:-7:-4:25:25:-6:42:::	TLML_7_	RNA
4011	CLONES_TRBTLML_7__infusion_TCR-JV_cDNA_25_TATCAGCA_merged_170000.txt	6217	2	5.06855e-05	TGTGCCAGCAGCTTAGGTCGATCCACAGATACGCAGTATTTT	EEEEEEEEEEEEEEEEEEEEEEEEEEEEEEEEEEEEEEEEEE	TRBV11-3*00(794.5)		TRBJ2-3*00(235)		521|537|558|0|16||80.0		22|41|69|23|42||95.0												TGTGCCAGCAGCTTAGGTCGATCCACAGATACGCAGTATTTT	36								CASSLGRSTDTQYF		:::::::::0:-1:16:::::23:-2:42:::	TLML_7_	RNA
4012	CLONES_TRBTLML_7__infusion_TCR-JV_cDNA_25_TATCAGCA_merged_170000.txt	6218	2	5.06855e-05	TGTGCCAGCAGCTTAGGTGGGGGCGTAGAGACCCAGTACTTC	EEEEEEEEEEEEEEEEEEEEEEEEEEEEEEEEEEEEEEEAAA	TRBV7-2*00(760)	TRBD1*00(35)	TRBJ2-5*00(90)		580|596|617|0|16||80.0	18|25|36|18|25||35.0	24|40|68|26|42||80.0												TGTGCCAGCAGCTTAGGTGGGGGCGTAGAGACCCAGTACTTC	32								CASSLGGGVETQYF		:::::::::0:-1:16:18:-6:1:25:26:-4:42:::	TLML_7_	RNA
4013	CLONES_TRBTLML_7__infusion_TCR-JV_cDNA_25_TATCAGCA_merged_170000.txt	6219	2	5.06855e-05	TGTGCCAGCAGCTTAGGTGGGGATGGGAACATTCAGTACTTC	EEEEEEEEEEEEEEEEEEEEEEEEEEEEEEEEEEEEEEEEEE	TRBV7-2*00(549)		TRBJ2-4*00(155)		580|596|617|0|16||80.0		27|42|70|27|42||75.0												TGTGCCAGCAGCTTAGGTGGGGATGGGAACATTCAGTACTTC	36								CASSLGGDGNIQYF		:::::::::0:-1:16:::::27:-7:42:::	TLML_7_	RNA
4014	CLONES_TRBTLML_7__infusion_TCR-JV_cDNA_25_TATCAGCA_merged_170000.txt	6220	2	5.06855e-05	TGTGCCAGCAGCTTAGGTGGAGGACCCAATGAGCAGTTCTTC	EEEEEEEEEEEEEEEEEEEEEEEEEEEEEEEEEEEEEEEEEE	TRBV11-2*00(282.5)	TRBD2*00(25)	TRBJ2-1*00(220)		522|538|559|0|16||80.0	26|31|48|18|23||25.0	26|42|70|26|42||80.0												TGTGCCAGCAGCTTAGGTGGAGGACCCAATGAGCAGTTCTTC	36								CASSLGGGPNEQFF		:::::::::0:-1:16:18:-10:-1:23:26:-6:42:::	TLML_7_	RNA
4015	CLONES_TRBTLML_7__infusion_TCR-JV_cDNA_25_TATCAGCA_merged_170000.txt	6221	2	5.06855e-05	TGTGCCAGCAGCTTAGGGTTGGGAGACGAAAAACTGTTTTTT	EEEEEEEEEEEEEEEEEEEEEEEEEEEEEEEEEEEEEEEEEE	TRBV13*00(590)	TRBD2*00(25)	TRBJ1-4*00(215)		567|584|604|0|17||85.0	25|30|48|20|25||25.0	28|43|71|27|42||75.0												TGTGCCAGCAGCTTAGGGTTGGGAGACGAAAAACTGTTTTTT	36								CASSLGLGDEKLFF		:::::::::0:0:17:20:-9:-2:25:27:-8:42:::	TLML_7_	RNA
4016	CLONES_TRBTLML_7__infusion_TCR-JV_cDNA_25_TATCAGCA_merged_170000.txt	6222	2	5.06855e-05	TGTGCCAGCAGCTTAGGGCTACAGGGCTATGGCTACACCTTC	EEEEEEEEEEEEEEEEEEEEEEEEEEEEEEEEEEEEEEEEEE	TRBV7-2*00(409.5)	TRBD1*00(25)	TRBJ1-2*00(220)		580|601|617|0|21|SC596G|89.0	16|21|36|21|26||25.0	24|40|68|26|42||80.0												TGTGCCAGCAGCTTAGGGCTACAGGGCTATGGCTACACCTTC	36								CASSLGLQGYGYTF		:::::::::0:4:21:21:-4:-3:26:26:-4:42:::	TLML_7_	RNA
4017	CLONES_TRBTLML_7__infusion_TCR-JV_cDNA_25_TATCAGCA_merged_170000.txt	6223	2	5.06855e-05	TGTGCCAGCAGCTTAGGGCTAACCACAGATACGCAGTATTTT	EEEEEEEEEEEEEEENNNNNNNNNNNNNNEEEEEEEEEEEEE	TRBV11-2*00(877.5)		TRBJ2-3*00(235)		522|538|559|0|16||80.0		22|41|69|23|42||95.0												TGTGCCAGCAGCTTAGGGCTAACCACAGATACGCAGTATTTT	36								CASSLGLTTDTQYF		:::::::::0:-1:16:::::23:-2:42:::	TLML_7_	RNA
4018	CLONES_TRBTLML_7__infusion_TCR-JV_cDNA_25_TATCAGCA_merged_170000.txt	6224	2	5.06855e-05	TGTGCCAGCAGCTTAGGGCCGCGGGCAGATACGCAGTATTTT	EEEEEEEEEEEEEEEEEEEEEEEEEEEEEEEEEEEEEEEEEE	TRBV13*00(660)	TRBD2*00(25)	TRBJ2-3*00(225)		567|584|604|0|17||85.0	23|28|48|20|25||25.0	24|41|69|25|42||85.0												TGTGCCAGCAGCTTAGGGCCGCGGGCAGATACGCAGTATTTT	36								CASSLGPRADTQYF		:::::::::0:0:17:20:-7:-4:25:25:-4:42:::	TLML_7_	RNA
4019	CLONES_TRBTLML_7__infusion_TCR-JV_cDNA_25_TATCAGCA_merged_170000.txt	6225	2	5.06855e-05	TGTGCCAGCAGCTTAGGGCCAGGTCAACAGCCCCAGCATTTT	EEEEEEEEEEEEEEEEEEEEEEEEEEEEEEEEEEEEEEEEEE	TRBV7-9*00(490)		TRBJ1-5*00(215)		556|572|593|0|16||80.0		27|42|70|27|42||75.0												TGTGCCAGCAGCTTAGGGCCAGGTCAACAGCCCCAGCATTTT	36								CASSLGPGQQPQHF		:::::::::0:-1:16:::::27:-7:42:::	TLML_7_	RNA
4020	CLONES_TRBTLML_7__infusion_TCR-JV_cDNA_25_TATCAGCA_merged_170000.txt	6226	2	5.06855e-05	TGTGCCAGCAGCTTAGGGGTGGTGGTCGGTGAGCAGTTCTTC	EEEEEEEEEEEEEEEEEEEEEEEEEEEEEEEEEEEEEEEEEE	TRBV7-2*00(500)		TRBJ2-1*00(205)		580|596|617|0|16||80.0		29|42|70|29|42||65.0												TGTGCCAGCAGCTTAGGGGTGGTGGTCGGTGAGCAGTTCTTC	36								CASSLGVVVGEQFF		:::::::::0:-1:16:::::29:-9:42:::	TLML_7_	RNA
4021	CLONES_TRBTLML_7__infusion_TCR-JV_cDNA_25_TATCAGCA_merged_170000.txt	6227	2	5.06855e-05	TGTGCCAGCAGCTTAGGGGGCCAATCCTACGAGCAGTACTTC	EEEEEEEEEEEEEEEEEEEEEEEEEEEEEEEEEEEEEEEEEE	TRBV7-2*00(219.5),TRBV7-8*00(195.5)	TRBD1*00(25),TRBD2*00(25)	TRBJ2-7*00(230)		580|596|617|0|16||80.0;567|583|604|0|16||80.0	19|24|36|16|21||25.0;29|34|48|17|22||25.0	21|39|67|24|42||90.0												TGTGCCAGCAGCTTAGGGGGCCAATCCTACGAGCAGTACTTC	36								CASSLGGQSYEQYF		:::::::::0:-1:16:16:-7:0:21:24:-1:42:::	TLML_7_	RNA
4022	CLONES_TRBTLML_7__infusion_TCR-JV_cDNA_25_TATCAGCA_merged_170000.txt	6228	2	5.06855e-05	TGTGCCAGCAGCTTAGGGGGCGCGAACACTGAAGCTTTCTTT	EEEEEEEEEEEEEEEEEEEEEEEEEEEEEEEEEAAAAA????	TRBV7-3*00(775)	TRBD1*00(40)	TRBJ1-1*00(75)		540|555|577|0|15||75.0	18|26|36|15|23||40.0	21|40|68|23|42||95.0												TGTGCCAGCAGCTTAGGGGGCGCGAACACTGAAGCTTTCTTT	30								CASSLGGANTEAFF		:::::::::0:-2:15:15:-6:2:23:23:-1:42:::	TLML_7_	RNA
4023	CLONES_TRBTLML_7__infusion_TCR-JV_cDNA_25_TATCAGCA_merged_170000.txt	6229	2	5.06855e-05	TGTGCCAGCAGCTTAGGGGGGAACCAAGAGACCCAGTACTTC	EEEEEEEEEEEEEEEEEEEEEEEEEEEEEEEEEEEEEEEEEE	TRBV7-8*00(222.5)	TRBD1*00(25)	TRBJ2-5*00(240)		567|583|604|0|16||80.0	18|23|36|16|21||25.0	20|40|68|22|42||100.0												TGTGCCAGCAGCTTAGGGGGGAACCAAGAGACCCAGTACTTC	36								CASSLGGNQETQYF		:::::::::0:-1:16:16:-6:-1:21:22:0:42:::	TLML_7_	RNA
4024	CLONES_TRBTLML_7__infusion_TCR-JV_cDNA_25_TATCAGCA_merged_170000.txt	6230	2	5.06855e-05	TGTGCCAGCAGCTTAGGGACTAGGACCTACGAGCAGTACTTC	EEEEEEEEEEEEEEEEEEEEEEEEEEEEEEEEEEEEEEEEEE	TRBV7-9*00(275)	TRBD2*00(35)	TRBJ2-7*00(225)		556|572|593|0|16||80.0	17|24|48|16|23||35.0	22|39|67|25|42||85.0												TGTGCCAGCAGCTTAGGGACTAGGACCTACGAGCAGTACTTC	36								CASSLGTRTYEQYF		:::::::::0:-1:16:16:-1:-8:23:25:-2:42:::	TLML_7_	RNA
4025	CLONES_TRBTLML_7__infusion_TCR-JV_cDNA_25_TATCAGCA_merged_170000.txt	6231	2	5.06855e-05	TGTGCCAGCAGCTTAGGGACCAGCACAGATACGCAGTATTTT	EEEEEEEEEEEEEEEEEEEEEEEEEEEEEEEEEEEEEEEEEE	TRBV7-3*00(161)	TRBD1*00(25),TRBD2*00(25)	TRBJ2-3*00(245)		540|555|577|0|15||75.0	12|17|36|15|20||25.0;16|21|48|15|20||25.0	20|41|69|21|42||105.0												TGTGCCAGCAGCTTAGGGACCAGCACAGATACGCAGTATTTT	36								CASSLGTSTDTQYF		:::::::::0:-2:15:15:0:-7:20:21:0:42:::	TLML_7_	RNA
4026	CLONES_TRBTLML_7__infusion_TCR-JV_cDNA_25_TATCAGCA_merged_170000.txt	6232	2	5.06855e-05	TGTGCCAGCAGCTTAGGGACAGGGGGGCGAGAAGCTTTCTTT	EEEEEEEEEEEEEEEAEEEEE6EEEEEEEEEEEEEEEEEEEE	TRBV11-2*00(168),TRBV11-3*00(152),TRBV7-2*00(152)	TRBD1*00(50)	TRBJ1-1*00(200)		522|538|559|0|16||80.0;521|537|558|0|16||80.0;580|596|617|0|16||80.0	13|23|36|16|26||50.0	28|40|68|30|42||60.0												TGTGCCAGCAGCTTAGGGACAGGGGGGCGAGAAGCTTTCTTT	21								CASSLGTGGREAFF		:::::::::0:-1:16:16:-1:-1:26:30:-8:42:::	TLML_7_	RNA
4027	CLONES_TRBTLML_7__infusion_TCR-JV_cDNA_25_TATCAGCA_merged_170000.txt	6233	2	5.06855e-05	TGTGCCAGCAGCTTAGGGACAGGGAACACTGAAGCTTTCTTT	EEEEEEEEEEEEEEEEEEEEEEEEEEEEEEEEEEEEEEEEEE	TRBV7-8*00(320)	TRBD1*00(35)	TRBJ1-1*00(235)		567|583|604|0|16||80.0	13|20|36|16|23||35.0	21|40|68|23|42||95.0												TGTGCCAGCAGCTTAGGGACAGGGAACACTGAAGCTTTCTTT	36								CASSLGTGNTEAFF		:::::::::0:-1:16:16:-1:-4:23:23:-1:42:::	TLML_7_	RNA
4028	CLONES_TRBTLML_7__infusion_TCR-JV_cDNA_25_TATCAGCA_merged_170000.txt	6234	2	5.06855e-05	TGTGCCAGCAGCTTAGGAAATAGCAATCAGCCCCAGCATTTT	EEEEEEEEEEEEEEEEEEEEEEEEEEEEEEEEEEEEEEEEEE	TRBV7-2*00(547)		TRBJ1-5*00(190)		580|596|617|0|16||80.0		19|42|70|19|42||115.0												TGTGCCAGCAGCTTAGGAAATAGCAATCAGCCCCAGCATTTT	36								CASSLGNSNQPQHF		:::::::::0:-1:16:::::19:1:42:::	TLML_7_	RNA
4029	CLONES_TRBTLML_7__infusion_TCR-JV_cDNA_25_TATCAGCA_merged_170000.txt	6235	2	5.06855e-05	TGTGCCAGCAGCTTAGATCCCAATATTGGGGAGCTGTTTTTT	EEEEEEEEEEEEEEEEEEEEEEEEEEEEEEEEEEEEEEEEEE	TRBV7-2*00(355)		TRBJ2-2*00(141)		580|596|617|0|16||80.0		28|43|71|27|42||75.0												TGTGCCAGCAGCTTAGATCCCAATATTGGGGAGCTGTTTTTT	36								CASSLDPNIGELFF		:::::::::0:-1:16:::::27:-8:42:::	TLML_7_	RNA
4030	CLONES_TRBTLML_7__infusion_TCR-JV_cDNA_25_TATCAGCA_merged_170000.txt	6236	2	5.06855e-05	TGTGCCAGCAGCTTAGATCAGGCAGCCTACGAGCAGTACTTC	EEEEEEEEEEEEEAEEEEEE<EEEEEEEEEEEEEEEEEEEEE	TRBV11-3*00(776)		TRBJ2-7*00(225)		521|540|558|0|19||95.0		22|39|67|25|42||85.0												TGTGCCAGCAGCTTAGATCAGGCAGCCTACGAGCAGTACTTC	27								CASSLDQAAYEQYF		:::::::::0:2:19:::::25:-2:42:::	TLML_7_	RNA
4031	CLONES_TRBTLML_7__infusion_TCR-JV_cDNA_25_TATCAGCA_merged_170000.txt	6237	2	5.06855e-05	TGTGCCAGCAGCTTAGATGGAGAGGACACTGAAGCTTTCTTT	EEEEEEEEEEEEEEEEEEEEEEEEEEEEEEEEEEEEEEEEEE	TRBV7-9*00(490)		TRBJ1-1*00(225)		556|572|593|0|16||80.0		23|40|68|25|42||85.0												TGTGCCAGCAGCTTAGATGGAGAGGACACTGAAGCTTTCTTT	36								CASSLDGEDTEAFF		:::::::::0:-1:16:::::25:-3:42:::	TLML_7_	RNA
4032	CLONES_TRBTLML_7__infusion_TCR-JV_cDNA_25_TATCAGCA_merged_170000.txt	6238	2	5.06855e-05	TGTGCCAGCAGCTTAGACGGCTTCCAAGAGACCCAGTACTTC	EEEEEEEEEEEEEEEEEEEEEEEEEEEEEEEEEEEEEEEEEE	TRBV7-7*00(265),TRBV7-6*00(233)		TRBJ2-5*00(235)		585|601|622|0|16||80.0;576|592|613|0|16||80.0		21|40|68|23|42||95.0												TGTGCCAGCAGCTTAGACGGCTTCCAAGAGACCCAGTACTTC	36								CASSLDGFQETQYF		:::::::::0:-1:16:::::23:-1:42:::	TLML_7_	RNA
4033	CLONES_TRBTLML_7__infusion_TCR-JV_cDNA_25_TATCAGCA_merged_170000.txt	6239	2	5.06855e-05	TGTGCCAGCAGCTTAGACGGGGCCAGTGAGACCCAGTACTTC	EEEEEEEEEEEEEEEEAEEEEEEEEEEEEEEEEEEEEEEEEE	TRBV7-2*00(700)	TRBD1*00(25),TRBD2*00(25)	TRBJ2-5*00(215)		580|596|617|0|16||80.0	19|24|36|18|23||25.0;29|34|48|19|24||25.0	25|40|68|27|42||75.0												TGTGCCAGCAGCTTAGACGGGGCCAGTGAGACCCAGTACTTC	32								CASSLDGASETQYF		:::::::::0:-1:16:18:-7:0:23:27:-5:42:::	TLML_7_	RNA
4034	CLONES_TRBTLML_7__infusion_TCR-JV_cDNA_25_TATCAGCA_merged_170000.txt	6240	2	5.06855e-05	TGTGCCAGCAGCTTAGAACGAGATAGGGAGACCCAGTACTTC	EEEEEEEEEEEEEEEEEEEEEEEEEEEEEEEEEEEEEEEEEE	TRBV7-8*00(367.5)		TRBJ2-5*00(207)		567|583|604|0|16||80.0		25|40|68|27|42||75.0												TGTGCCAGCAGCTTAGAACGAGATAGGGAGACCCAGTACTTC	36								CASSLERDRETQYF		:::::::::0:-1:16:::::27:-5:42:::	TLML_7_	RNA
4035	CLONES_TRBTLML_7__infusion_TCR-JV_cDNA_25_TATCAGCA_merged_170000.txt	6241	2	5.06855e-05	TGTGCCAGCAGCTTAGAAGTGCAGGGCTATGGCTACACCTTC	EEEEEEEEEEEEEEEEEEEEEEEEEEEEEEEEEEEEEEEEEE	TRBV7-9*00(465)	TRBD1*00(25)	TRBJ1-2*00(220)		556|572|593|0|16||80.0	16|21|36|21|26||25.0	24|40|68|26|42||80.0												TGTGCCAGCAGCTTAGAAGTGCAGGGCTATGGCTACACCTTC	36								CASSLEVQGYGYTF		:::::::::0:-1:16:21:-4:-3:26:26:-4:42:::	TLML_7_	RNA
4036	CLONES_TRBTLML_7__infusion_TCR-JV_cDNA_25_TATCAGCA_merged_170000.txt	6242	2	5.06855e-05	TGTGCCAGCAGCTTAGAAGGGACGGGAACGGGCTACACCTTC	EEEEEEEEEEEEEEEEEEEEEEEEEEEEEEEEEEEEEEEEEE	TRBV11-2*00(425),TRBV11-3*00(393)	TRBD1*00(25),TRBD2*00(25)	TRBJ1-2*00(200)		522|539|559|0|17||85.0;521|538|558|0|17||85.0	11|16|36|22|27||25.0;15|20|48|22|27||25.0	28|40|68|30|42||60.0												TGTGCCAGCAGCTTAGAAGGGACGGGAACGGGCTACACCTTC	36								CASSLEGTGTGYTF		:::::::::0:0:17:22:1:-8:27:30:-8:42:::	TLML_7_	RNA
4037	CLONES_TRBTLML_7__infusion_TCR-JV_cDNA_25_TATCAGCA_merged_170000.txt	6243	2	5.06855e-05	TGTGCCAGCAGCTTAATGGTTTACACAGATACGCAGTATTTT	EEEEEEEEEEEEEEEEEEEEEEEEEEEEEEEEEEEEEEEEEE	TRBV7-8*00(282)		TRBJ2-3*00(187)		567|582|604|0|15||75.0		22|41|69|23|42||95.0												TGTGCCAGCAGCTTAATGGTTTACACAGATACGCAGTATTTT	36								CASSLMVYTDTQYF		:::::::::0:-2:15:::::23:-2:42:::	TLML_7_	RNA
4038	CLONES_TRBTLML_7__infusion_TCR-JV_cDNA_25_TATCAGCA_merged_170000.txt	6244	2	5.06855e-05	TGTGCCAGCAGCTTAATGGGGCTCAATCAGCCCCAGCATTTT	EEEEEEEEEEEEEEEEEEEEEEEEEEEEEEEEEEEEEEEEEE	TRBV7-2*00(440.5)	TRBD1*00(25)	TRBJ1-5*00(195)		580|595|617|0|15||75.0	19|24|36|17|22||25.0	23|42|70|23|42||95.0												TGTGCCAGCAGCTTAATGGGGCTCAATCAGCCCCAGCATTTT	36								CASSLMGLNQPQHF		:::::::::0:-2:15:17:-7:0:22:23:-3:42:::	TLML_7_	RNA
4039	CLONES_TRBTLML_7__infusion_TCR-JV_cDNA_25_TATCAGCA_merged_170000.txt	6245	2	5.06855e-05	TGTGCCAGCAGCTTAATGGGGGCCAATCAGCCCCAGCATTTT	EEEEEEEEEEEEEEEEEEEEEEEEEEEEEEEEEEEEEEEEEE	TRBV7-2*00(495)	TRBD1*00(30)	TRBJ1-5*00(235)		580|595|617|0|15||75.0	18|24|36|17|23||30.0	23|42|70|23|42||95.0												TGTGCCAGCAGCTTAATGGGGGCCAATCAGCCCCAGCATTTT	36								CASSLMGANQPQHF		:::::::::0:-2:15:17:-6:0:23:23:-3:42:::	TLML_7_	RNA
4040	CLONES_TRBTLML_7__infusion_TCR-JV_cDNA_25_TATCAGCA_merged_170000.txt	6246	2	5.06855e-05	TGTGCCAGCAGCTTAATGGGAGCGGCCGGGGAGCTGTTTTTT	EEEEEEEEEEEEEEEEEEEEEEEEEEEEEEEEEEEEEEEEEE	TRBV7-3*00(122.5),TRBV11-3*00(117.5),TRBV7-8*00(117.5)	TRBD2*00(25)	TRBJ2-2*00(225)		540|556|577|0|16||80.0;521|536|558|0|15||75.0;567|582|604|0|15||75.0	22|27|48|20|25||25.0	26|43|71|25|42||85.0												TGTGCCAGCAGCTTAATGGGAGCGGCCGGGGAGCTGTTTTTT	36								CASSLMGAAGELFF		:::::::::0:-1:16:20:-6:-5:25:25:-6:42:::	TLML_7_	RNA
4041	CLONES_TRBTLML_7__infusion_TCR-JV_cDNA_25_TATCAGCA_merged_170000.txt	6247	2	5.06855e-05	TGTGCCAGCAGCTTAACTACAGGAAGCGAGGGCTACACCTTC	EEEEEEEEEEEEEEEEEEEEEEEEEEEEEEEEEEEEEEEEEE	TRBV5-4*00(625)	TRBD1*00(25)	TRBJ1-2*00(147.5)		549|563|585|0|14||70.0	15|20|36|18|23||25.0	28|40|68|30|42||60.0												TGTGCCAGCAGCTTAACTACAGGAAGCGAGGGCTACACCTTC	36								CASSLTTGSEGYTF		:::::::::0:-2:14:18:-3:-4:23:30:-8:42:::	TLML_7_	RNA
4042	CLONES_TRBTLML_7__infusion_TCR-JV_cDNA_25_TATCAGCA_merged_170000.txt	6248	2	5.06855e-05	TGTGCCAGCAGCTTAACGGATAGCAATCAGCCCCAGCATTTT	EEEEEEEEEEEEEEEEEEEEEEEEEEEEEEEEEEEEEEEEEE	TRBV7-9*00(655)		TRBJ1-5*00(255)		556|571|593|0|15||75.0		19|42|70|19|42||115.0												TGTGCCAGCAGCTTAACGGATAGCAATCAGCCCCAGCATTTT	36								CASSLTDSNQPQHF		:::::::::0:-2:15:::::19:1:42:::	TLML_7_	RNA
4043	CLONES_TRBTLML_7__infusion_TCR-JV_cDNA_25_TATCAGCA_merged_170000.txt	6249	2	5.06855e-05	TGTGCCAGCAGCTTAAGTTTTCGGGGACGGGGCTACACCTTC	EEEEEEEEEEEEEEEEEEEEEEEEEEEEEEEEEEEEEEEEEE	TRBV5-6*00(560),TRBV5-7*00(512),TRBV5-5*00(496)	TRBD1*00(25),TRBD2*00(25)	TRBJ1-2*00(200)		550|564|586|0|14||70.0;551|565|587|0|14||70.0;549|563|585|0|14||70.0	12|17|36|23|28||25.0;16|21|48|23|28||25.0	28|40|68|30|42||60.0												TGTGCCAGCAGCTTAAGTTTTCGGGGACGGGGCTACACCTTC	36								CASSLSFRGRGYTF		:::::::::0:-2:14:23:0:-7:28:30:-8:42:::	TLML_7_	RNA
4044	CLONES_TRBTLML_7__infusion_TCR-JV_cDNA_25_TATCAGCA_merged_170000.txt	6250	2	5.06855e-05	TGTGCCAGCAGCTTAAATAGTGGAGGGACGGGGCAGTACTTC	EEEEEEEEEEEEEEEEAEAEEEEEEEEEEEEEEEEEEEEEEE	TRBV7-3*00(1027)	TRBD2*00(30)	TRBJ2-7*00(90)		540|556|577|0|16||80.0	26|32|48|21|27||30.0	29|39|67|32|42||50.0												TGTGCCAGCAGCTTAAATAGTGGAGGGACGGGGCAGTACTTC	32								CASSLNSGGTGQYF		:::::::::0:-1:16:21:-10:0:27:32:-9:42:::	TLML_7_	RNA
4045	CLONES_TRBTLML_7__infusion_TCR-JV_cDNA_25_TATCAGCA_merged_170000.txt	6251	2	5.06855e-05	TGTGCCAGCAGCTTAAAACTAGCGGGAGCCGAGCAGTACTTC	EEEEEEEEEEEEEEEEEEEEEEEEEEEEEEEEEEEEEEEEEE	TRBV7-2*00(169)	TRBD2*00(55)	TRBJ2-7*00(205)		580|595|617|0|15||75.0	19|30|48|17|28||55.0	26|39|67|29|42||65.0												TGTGCCAGCAGCTTAAAACTAGCGGGAGCCGAGCAGTACTTC	36								CASSLKLAGAEQYF		:::::::::0:-2:15:17:-3:-2:28:29:-6:42:::	TLML_7_	RNA
4046	CLONES_TRBTLML_7__infusion_TCR-JV_cDNA_25_TATCAGCA_merged_170000.txt	6252	2	5.06855e-05	TGTGCCAGCAGCTCTTGGGTGGTCAAAGAGACCCAGTACTTC	EEEEEEEEEEEEEEEEEEEEEEEEEEEEEEEEEEEEEEEEEE	TRBV5-5*00(597.5)		TRBJ2-5*00(225)		549|562|585|0|13||65.0		23|40|68|25|42||85.0												TGTGCCAGCAGCTCTTGGGTGGTCAAAGAGACCCAGTACTTC	36								CASSSWVVKETQYF		:::::::::0:-3:13:::::25:-3:42:::	TLML_7_	RNA
4047	CLONES_TRBTLML_7__infusion_TCR-JV_cDNA_25_TATCAGCA_merged_170000.txt	6253	2	5.06855e-05	TGTGCCAGCAGCTCTGCTAGCGGGAGAAACATTCAGTACTTC	AEEEEEEEEEEEEEEEEEEEEEEEEEEEEEEEEEEEEEEEEE	TRBV7-1*00(115),TRBV7-2*00(110),TRBV7-3*00(110),TRBV7-4*00(110),TRBV7-8*00(110)	TRBD2*00(50)	TRBJ2-4*00(212)		572|586|609|0|14||70.0;580|593|617|0|13||65.0;540|553|577|0|13||65.0;545|558|582|0|13||65.0;567|580|604|0|13||65.0	20|30|48|16|26||50.0	26|42|70|26|42||80.0												TGTGCCAGCAGCTCTGCTAGCGGGAGAAACATTCAGTACTTC	32								CASSSASGRNIQYF		:::::::::0:-3:14:16:-4:-2:26:26:-6:42:::	TLML_7_	RNA
4048	CLONES_TRBTLML_7__infusion_TCR-JV_cDNA_25_TATCAGCA_merged_170000.txt	6254	2	5.06855e-05	TGTGCCAGCAGCTCCTCTGGAGGGGCCCGTGAGGCTTTCTTT	EEEEEEEEEEEEEEEEEEEEEEEEEEEEEEEEEEEEEEEEEE	TRBV7-3*00(422)	TRBD2*00(30)	TRBJ1-1*00(189)		540|553|577|0|13||65.0	26|32|48|18|24||30.0	27|40|68|29|42|SA30G|49.0												TGTGCCAGCAGCTCCTCTGGAGGGGCCCGTGAGGCTTTCTTT	36								CASSSSGGAREAFF		:::::::::0:-4:13:18:-10:0:24:29:-7:42:::	TLML_7_	RNA
4049	CLONES_TRBTLML_7__infusion_TCR-JV_cDNA_25_TATCAGCA_merged_170000.txt	6255	2	5.06855e-05	TGTGCCAGCAGCTCCTCGGCCCGGAACTACGAGCAGTACTTC	EEEEEEEEEEEEEEEEEEEEEEEEEEEEEEEEEEEEEEEEEE	TRBV11-2*00(431),TRBV11-3*00(399)	TRBD1*00(25),TRBD2*00(25)	TRBJ2-7*00(130.5)		522|535|559|0|13||65.0;521|534|558|0|13||65.0	9|14|36|19|24||25.0;13|18|48|19|24||25.0	23|39|67|26|42||80.0												TGTGCCAGCAGCTCCTCGGCCCGGAACTACGAGCAGTACTTC	36								CASSSSARNYEQYF		:::::::::0:-4:13:19:3:-10:24:26:-3:42:::	TLML_7_	RNA
4050	CLONES_TRBTLML_7__infusion_TCR-JV_cDNA_25_TATCAGCA_merged_170000.txt	6256	2	5.06855e-05	TGTGCCAGCAGCTCCCTGGGTGGCAGGAGCGAGCAGTACTTC	EEEEEEEEEEEEEEEEEEEEEEEEEEEEEEEEEEEEEEEEEE	TRBV7-8*00(647.5)	TRBD1*00(25)	TRBJ2-7*00(152.5)		567|580|604|0|13||65.0	3|8|36|13|18||25.0	26|39|67|29|42||65.0												TGTGCCAGCAGCTCCCTGGGTGGCAGGAGCGAGCAGTACTTC	36								CASSSLGGRSEQYF		:::::::::0:-4:13:13:9:-16:18:29:-6:42:::	TLML_7_	RNA
4051	CLONES_TRBTLML_7__infusion_TCR-JV_cDNA_25_TATCAGCA_merged_170000.txt	6257	2	5.06855e-05	TGTGCCAGCAGCTCCCTAGCGGGAGCCAATGAGCAGTTCTTC	EEEEEEEEEEEEEEEEEEEEEEEEEEEEEEEEEEEEEEEEEE	TRBV7-3*00(285),TRBV7-4*00(253)	TRBD2*00(50)	TRBJ2-1*00(220)		540|553|577|0|13||65.0;545|558|582|0|13||65.0	20|30|48|15|25||50.0	26|42|70|26|42||80.0												TGTGCCAGCAGCTCCCTAGCGGGAGCCAATGAGCAGTTCTTC	36								CASSSLAGANEQFF		:::::::::0:-4:13:15:-4:-2:25:26:-6:42:::	TLML_7_	RNA
4052	CLONES_TRBTLML_7__infusion_TCR-JV_cDNA_25_TATCAGCA_merged_170000.txt	6258	2	5.06855e-05	TGTGCCAGCAGCTCCCGGACTAGCGGAGATACGCAGTATTTT	EEEEEEEEEEEEEEEEEEEEEEEEEEEEEEEEEEEEEEEEEE	TRBV3-1*00(567)	TRBD1*00(30),TRBD2*00(30)	TRBJ2-3*00(223)		543|555|580|0|12||60.0	8|14|36|12|18||30.0;12|18|48|12|18||30.0	18|41|69|19|42|SA23GSC24G|83.0												TGTGCCAGCAGCTCCCGGACTAGCGGAGATACGCAGTATTTT	36								CASSSRTSGDTQYF		:::::::::0:-5:12:12:4:-10:18:19:2:42:::	TLML_7_	RNA
4053	CLONES_TRBTLML_7__infusion_TCR-JV_cDNA_25_TATCAGCA_merged_170000.txt	6259	2	5.06855e-05	TGTGCCAGCAGCTCCGGACTGAGCTCCTACGAGCAGTACTTC	EEEEEEEEEEEEEEEEEEEEEEEEEEEEEEEEEEEEEEEEEE	TRBV5-6*00(512),TRBV5-7*00(464),TRBV5-5*00(448)	TRBD2*00(25)	TRBJ2-7*00(112)		550|563|586|0|13||65.0;551|564|587|0|13||65.0;549|562|585|0|13||65.0	17|22|48|15|20||25.0	17|39|67|20|42||110.0												TGTGCCAGCAGCTCCGGACTGAGCTCCTACGAGCAGTACTTC	36								CASSSGLSSYEQYF		:::::::::0:-3:13:15:-1:-10:20:20:3:42:::	TLML_7_	RNA
4054	CLONES_TRBTLML_7__infusion_TCR-JV_cDNA_25_TATCAGCA_merged_170000.txt	6260	2	5.06855e-05	TGTGCCAGCAGCTCCGAGGCCGGGGGAACTGAAGCTTTCTTT	EEEEEEEEEEEEEEEEEEEEEEEEEEEEEEEEEEEEEEEEEE	TRBV7-2*00(285),TRBV7-8*00(253)	TRBD1*00(25),TRBD2*00(25)	TRBJ1-1*00(215)		580|593|617|0|13||65.0;567|580|604|0|13||65.0	10|15|36|19|24||25.0;14|19|48|19|24||25.0	25|40|68|27|42||75.0												TGTGCCAGCAGCTCCGAGGCCGGGGGAACTGAAGCTTTCTTT	36								CASSSEAGGTEAFF		:::::::::0:-4:13:19:2:-9:24:27:-5:42:::	TLML_7_	RNA
4055	CLONES_TRBTLML_7__infusion_TCR-JV_cDNA_25_TATCAGCA_merged_170000.txt	6261	2	5.06855e-05	TGTGCCAGCAGCTCCGAGACAGTCGGCAATGAGCAGTTCTTC	EEEEEEEEEEEEEEEEEEEEEEAEEEEEEEEEEEEEEEEEEE	TRBV5-6*00(257.5),TRBV5-7*00(249.5),TRBV5-5*00(241.5)	TRBD1*00(29)	TRBJ2-1*00(220)		550|563|586|0|13||65.0;551|564|587|0|13||65.0;549|562|585|0|13||65.0	10|19|36|13|22|SG13A|29.0	26|42|70|26|42||80.0												TGTGCCAGCAGCTCCGAGACAGTCGGCAATGAGCAGTTCTTC	32								CASSSETVGNEQFF		:::::::::0:-3:13:13:2:-5:22:26:-6:42:::	TLML_7_	RNA
4056	CLONES_TRBTLML_7__infusion_TCR-JV_cDNA_25_TATCAGCA_merged_170000.txt	6262	2	5.06855e-05	TGTGCCAGCAGCTCGGGACAGGGTCTCTATGGCTACACCTTC	EEEEEEEEEEEEEEEEEEEEEEEEEEEEEEEEEEEEEEEEEE	TRBV13*00(635)	TRBD1*00(50)	TRBJ1-2*00(170)		567|580|604|0|13||65.0	11|21|36|13|23||50.0	24|40|68|26|42||80.0												TGTGCCAGCAGCTCGGGACAGGGTCTCTATGGCTACACCTTC	36								CASSSGQGLYGYTF		:::::::::0:-4:13:13:1:-3:23:26:-4:42:::	TLML_7_	RNA
4057	CLONES_TRBTLML_7__infusion_TCR-JV_cDNA_25_TATCAGCA_merged_170000.txt	6263	2	5.06855e-05	TGTGCCAGCAGCTCGACAGCAGGGGCCAACGTCCTGACTTTC	EEEEEEEEEEEEEEEEEEEEEEEEEEEEEEEEEEEEEEEEEE	TRBV7-3*00(489.5)	TRBD1*00(25)	TRBJ2-6*00(245)		540|553|577|0|13||65.0	14|19|36|14|19||25.0	24|45|73|21|42||105.0												TGTGCCAGCAGCTCGACAGCAGGGGCCAACGTCCTGACTTTC	36								CASSSTAGANVLTF		:::::::::0:-4:13:14:-2:-5:19:21:-4:42:::	TLML_7_	RNA
4058	CLONES_TRBTLML_7__infusion_TCR-JV_cDNA_25_TATCAGCA_merged_170000.txt	6264	2	5.06855e-05	TGTGCCAGCAGCTCGAGCCGACAGAGCTACGAGCAGTACTTC	EEEEEEEEEEEEEEEEEEEEEEEEEEEEEEEEEEEEEEEEEE	TRBV7-6*00(210)	TRBD1*00(25)	TRBJ2-7*00(220)		576|589|613|0|13||65.0	14|19|36|19|24||25.0	23|39|67|26|42||80.0												TGTGCCAGCAGCTCGAGCCGACAGAGCTACGAGCAGTACTTC	36								CASSSSRQSYEQYF		:::::::::0:-4:13:19:-2:-5:24:26:-3:42:::	TLML_7_	RNA
4059	CLONES_TRBTLML_7__infusion_TCR-JV_cDNA_25_TATCAGCA_merged_170000.txt	6265	2	5.06855e-05	TGTGCCAGCAGCTGGCAGGGGGCCTGGACTGAAGCTTTCTTT	EEEEEEEEEEEEEEEEEEEEEEEEEEEEEEEEEEEEEEEEEE	TRBV13*00(838)	TRBD1*00(40)	TRBJ1-1*00(122.5)		567|580|604|0|13||65.0	16|24|36|15|23||40.0	25|40|68|27|42||75.0												TGTGCCAGCAGCTGGCAGGGGGCCTGGACTGAAGCTTTCTTT	36								CASSWQGAWTEAFF		:::::::::0:-4:13:15:-4:0:23:27:-5:42:::	TLML_7_	RNA
4060	CLONES_TRBTLML_7__infusion_TCR-JV_cDNA_25_TATCAGCA_merged_170000.txt	6266	2	5.06855e-05	TGTGCCAGCAGCTGGGGGGCGGACGGTACTGAAGCTTTCTTT	EEEEEEEEEEEEEEEEEEEEEEEEEEEEEEEEEEEEEEEEEE	TRBV5-4*00(602)	TRBD1*00(35)	TRBJ1-1*00(167.5)		549|562|585|0|13||65.0	18|25|36|14|21||35.0	25|40|68|27|42||75.0												TGTGCCAGCAGCTGGGGGGCGGACGGTACTGAAGCTTTCTTT	36								CASSWGADGTEAFF		:::::::::0:-3:13:14:-6:1:21:27:-5:42:::	TLML_7_	RNA
4061	CLONES_TRBTLML_7__infusion_TCR-JV_cDNA_25_TATCAGCA_merged_170000.txt	6267	2	5.06855e-05	TGTGCCAGCAGCTACGGTACAAGGCCGGATACGCAGTATTTT	EEEEEEEEEEEEEEEEEEEEEEEEEEEEEEEEEEEEEEEEEE	TRBV7-2*00(397.5)		TRBJ2-3*00(215)		580|593|617|0|13||65.0		26|41|69|27|42||75.0												TGTGCCAGCAGCTACGGTACAAGGCCGGATACGCAGTATTTT	36								CASSYGTRPDTQYF		:::::::::0:-4:13:::::27:-6:42:::	TLML_7_	RNA
4062	CLONES_TRBTLML_7__infusion_TCR-JV_cDNA_25_TATCAGCA_merged_170000.txt	6268	2	5.06855e-05	TGTGCCAGCAGCCTTGCTAGCGGGACGGGAGAGCAGTACTTC	EEEEEEEEEEEEEEEEEEEEEEEEEEEEEEEEEEEEEEEEEE	TRBV6-5*00(520)	TRBD2*00(45)	TRBJ2-7*00(200)		519|530|556|0|11||55.0	20|29|48|16|25||45.0	27|39|67|30|42||60.0												TGTGCCAGCAGCCTTGCTAGCGGGACGGGAGAGCAGTACTTC	36								CASSLASGTGEQYF		:::::::::0:-6:11:16:-4:-3:25:30:-7:42:::	TLML_7_	RNA
4063	CLONES_TRBTLML_7__infusion_TCR-JV_cDNA_25_TATCAGCA_merged_170000.txt	6269	2	5.06855e-05	TGTGCCAGCAGCCTTGCGGGGGCCCTTTATGGCTACACCTTC	EEEEEEEEEEEEEEEEEEEEEEEEEEEEEEEEEEEEEEEEEE	TRBV5-6*00(510),TRBV5-7*00(478),TRBV5-5*00(462)	TRBD2*00(35),TRBD1*00(30)	TRBJ1-2*00(215)		550|562|586|0|12||60.0;551|563|587|0|12||60.0;549|561|585|0|12||60.0	29|36|48|19|26||35.0;18|24|36|17|23||30.0	25|40|68|27|42||75.0												TGTGCCAGCAGCCTTGCGGGGGCCCTTTATGGCTACACCTTC	36								CASSLAGALYGYTF		:::::::::0:-4:12:19:-13:4:26:27:-5:42:::	TLML_7_	RNA
4064	CLONES_TRBTLML_7__infusion_TCR-JV_cDNA_25_TATCAGCA_merged_170000.txt	6270	2	5.06855e-05	TGTGCCAGCAGCCTTAATAGGGACACCGGGGAGCTGTTTTTT	EEEEEEEEEEEEEEEEEEEEEEEEEEEEEEEEEEEEEEEEEE	TRBV11-1*00(140),TRBV7-9*00(140),TRBV7-6*00(124)		TRBJ2-2*00(240)		531|543|568|0|12||60.0;556|568|593|0|12||60.0;576|588|613|0|12||60.0		23|43|71|22|42||100.0												TGTGCCAGCAGCCTTAATAGGGACACCGGGGAGCTGTTTTTT	36								CASSLNRDTGELFF		:::::::::0:-5:12:::::22:-3:42:::	TLML_7_	RNA
4065	CLONES_TRBTLML_7__infusion_TCR-JV_cDNA_25_TATCAGCA_merged_170000.txt	6271	2	5.06855e-05	TGTGCCAGCAGCCTCCGGACAGGCTCCTACGAGCAGTACTTC	EEEEEEEEEEEEEEEEEEEEEEEEEEEEEEEEEEEEEEEEEE	TRBV11-2*00(317.5),TRBV11-3*00(301.5)	TRBD1*00(30)	TRBJ2-7*00(240)		522|534|559|0|12||60.0;521|533|558|0|12||60.0	13|19|36|16|22||30.0	19|39|67|22|42||100.0												TGTGCCAGCAGCCTCCGGACAGGCTCCTACGAGCAGTACTTC	36								CASSLRTGSYEQYF		:::::::::0:-5:12:16:-1:-5:22:22:1:42:::	TLML_7_	RNA
4066	CLONES_TRBTLML_7__infusion_TCR-JV_cDNA_25_TATCAGCA_merged_170000.txt	6272	2	5.06855e-05	TGTGCCAGCAGCCTCGGGAGTTACCAAGAGACCCAGTACTTC	EEEEEEEEEEEEEAEEEEEEEEEEEEEEEEEEEEEEEEEEEE	TRBV5-6*00(515),TRBV5-7*00(483),TRBV5-5*00(467)	TRBD2*00(30)	TRBJ2-5*00(245)		550|562|586|0|12||60.0;551|563|587|0|12||60.0;549|561|585|0|12||60.0	24|30|48|14|20||30.0	19|40|68|21|42||105.0												TGTGCCAGCAGCCTCGGGAGTTACCAAGAGACCCAGTACTTC	32								CASSLGSYQETQYF		:::::::::0:-4:12:14:-8:-2:20:21:1:42:::	TLML_7_	RNA
4067	CLONES_TRBTLML_7__infusion_TCR-JV_cDNA_25_TATCAGCA_merged_170000.txt	6273	2	5.06855e-05	TGTGCCAGCAGCCTCACCCCCGGCAACTATGGCTACACCTTC	EEEEEEEEEEEEEEEEEEEEEEEEEEEEEEEEEEEEEEEAEE	TRBV7-2*00(304),TRBV7-8*00(272)	TRBD1*00(25),TRBD2*00(25)	TRBJ1-2*00(230)		580|592|617|0|12||60.0;567|579|604|0|12||60.0	1|6|36|16|21||25.0;13|18|48|18|23||25.0	22|40|68|24|42||90.0												TGTGCCAGCAGCCTCACCCCCGGCAACTATGGCTACACCTTC	32								CASSLTPGNYGYTF		:::::::::0:-5:12:16:11:-18:21:24:-2:42:::	TLML_7_	RNA
4068	CLONES_TRBTLML_7__infusion_TCR-JV_cDNA_25_TATCAGCA_merged_170000.txt	6274	2	5.06855e-05	TGTGCCAGCAGCCTCAGGGGAGCCCAGCCACCCCTCCACTTT	EEEEEEEEEEEEEEEEEEEEEEEEEEEEEEEEEEEEEEEEEE	TRBV7-2*00(480)	TRBD1*00(30)	TRBJ1-6*00(194)		580|592|617|0|12||60.0	16|22|36|14|20||30.0	31|45|73|28|42||70.0												TGTGCCAGCAGCCTCAGGGGAGCCCAGCCACCCCTCCACTTT	36								CASSLRGAQPPLHF		:::::::::0:-5:12:14:-4:-2:20:28:-11:42:::	TLML_7_	RNA
4069	CLONES_TRBTLML_7__infusion_TCR-JV_cDNA_25_TATCAGCA_merged_170000.txt	6275	2	5.06855e-05	TGTGCCAGCAGCCTGACAGGGGGGAACACTGAAGCTTTCTTT	EEEEEEEEEEEEEEEEEEEEEEEEEEEEEEEEEEEEEEEEEE	TRBV7-6*00(230),TRBV7-7*00(206)	TRBD1*00(45)	TRBJ1-1*00(235)		576|588|613|0|12||60.0;585|597|622|0|12||60.0	14|23|36|14|23||45.0	21|40|68|23|42||95.0												TGTGCCAGCAGCCTGACAGGGGGGAACACTGAAGCTTTCTTT	36								CASSLTGGNTEAFF		:::::::::0:-5:12:14:-2:-1:23:23:-1:42:::	TLML_7_	RNA
4070	CLONES_TRBTLML_7__infusion_TCR-JV_cDNA_25_TATCAGCA_merged_170000.txt	6276	2	5.06855e-05	TGTGCCAGCAGCCTATCGACAGGGAACTACGAGCAGTACTTC	EEEEEEEEEEEEEEEEEEEEEEEEEEEEEEEEEEEEEEEEEE	TRBV9*00(480)	TRBD1*00(35)	TRBJ2-7*00(220)		559|571|595|0|12||60.0	14|21|36|17|24||35.0	23|39|67|26|42||80.0												TGTGCCAGCAGCCTATCGACAGGGAACTACGAGCAGTACTTC	36								CASSLSTGNYEQYF		:::::::::0:-4:12:17:-2:-3:24:26:-3:42:::	TLML_7_	RNA
4071	CLONES_TRBTLML_7__infusion_TCR-JV_cDNA_25_TATCAGCA_merged_170000.txt	6277	2	5.06855e-05	TGTGCCAGCAGCCTACAGATTTCCACCGGGGAGCTGTTTTTT	EEEEEEEEEEEEEEEEEEEEEEEEEEEEEEEEEEEEEEEEEE	TRBV11-2*00(560),TRBV11-3*00(512),TRBV11-1*00(504)		TRBJ2-2*00(182.5)		522|534|559|0|12||60.0;521|533|558|0|12||60.0;531|543|568|0|12||60.0		24|43|71|23|42||95.0												TGTGCCAGCAGCCTACAGATTTCCACCGGGGAGCTGTTTTTT	36								CASSLQISTGELFF		:::::::::0:-5:12:::::23:-4:42:::	TLML_7_	RNA
4072	CLONES_TRBTLML_7__infusion_TCR-JV_cDNA_25_TATCAGCA_merged_170000.txt	6278	2	5.06855e-05	TGTGCCAGCAGCCTAGTGGGCTCCTACAATGAGCAGTTCTTC	EEEEEEEEEEEEEEEEEEEEEEEEEEEEEEEEEEEEEEEEEE	TRBV11-2*00(269),TRBV11-3*00(237)		TRBJ2-1*00(255)		522|538|559|0|16|ST534C|64.0;521|537|558|0|16|ST533C|64.0		19|42|70|19|42||115.0												TGTGCCAGCAGCCTAGTGGGCTCCTACAATGAGCAGTTCTTC	36								CASSLVGSYNEQFF		:::::::::0:-1:16:::::19:1:42:::	TLML_7_	RNA
4073	CLONES_TRBTLML_7__infusion_TCR-JV_cDNA_25_TATCAGCA_merged_170000.txt	6279	2	5.06855e-05	TGTGCCAGCAGCCTAGCGGGGGGTACAGATACGCAGTATTTT	EEEEEEEEEEEEEEEEEEEEEEEEEEEEEEEEEEEEEEEEEE	TRBV5-4*00(160)	TRBD2*00(40)	TRBJ2-3*00(230)		549|561|585|0|12||60.0	20|28|48|12|20||40.0	23|41|69|24|42||90.0												TGTGCCAGCAGCCTAGCGGGGGGTACAGATACGCAGTATTTT	36								CASSLAGGTDTQYF		:::::::::0:-4:12:12:-4:-4:20:24:-3:42:::	TLML_7_	RNA
4074	CLONES_TRBTLML_7__infusion_TCR-JV_cDNA_25_TATCAGCA_merged_170000.txt	6280	2	5.06855e-05	TGTGCCAGCAGCCTAGGGGCGAACACCGGGGAGCTGTTTTTT	EEEEEEEEEEEEEEEEEEEEEEEEEEEEEEEEEEEEEEEEEE	TRBV7-3*00(327.5)		TRBJ2-2*00(260)		540|552|577|0|12||60.0		19|43|71|18|42||120.0												TGTGCCAGCAGCCTAGGGGCGAACACCGGGGAGCTGTTTTTT	36								CASSLGANTGELFF		:::::::::0:-5:12:::::18:1:42:::	TLML_7_	RNA
4075	CLONES_TRBTLML_7__infusion_TCR-JV_cDNA_25_TATCAGCA_merged_170000.txt	6281	2	5.06855e-05	TGTGCCAGCAGCCTAGACAGTTACACCGGGGAGCTGTTTTTT	EEEEEEEEEEEEEEEEEEEEEEEE<EEEEEEEEEEEEEEEEE	TRBV7-2*00(789)		TRBJ2-2*00(240)		580|596|617|0|16|ST592C|64.0		23|43|71|22|42||100.0												TGTGCCAGCAGCCTAGACAGTTACACCGGGGAGCTGTTTTTT	27								CASSLDSYTGELFF		:::::::::0:-1:16:::::22:-3:42:::	TLML_7_	RNA
4076	CLONES_TRBTLML_7__infusion_TCR-JV_cDNA_25_TATCAGCA_merged_170000.txt	6282	2	5.06855e-05	TGTGCCAGCAGCCCTTTCGAGGGGGCGCTGGGCTACACCTTC	EEEEEEEEEEEEEEEEEEEEEEEEEEEEEEEEEEEEEEEEEE	TRBV5-6*00(500)	TRBD1*00(45)	TRBJ1-2*00(200)		550|562|586|0|12||60.0	17|26|36|19|28||45.0	28|40|68|30|42||60.0												TGTGCCAGCAGCCCTTTCGAGGGGGCGCTGGGCTACACCTTC	36								CASSPFEGALGYTF		:::::::::0:-4:12:19:-5:2:28:30:-8:42:::	TLML_7_	RNA
4077	CLONES_TRBTLML_7__infusion_TCR-JV_cDNA_25_TATCAGCA_merged_170000.txt	6283	2	5.06855e-05	TGTGCCAGCAGCCCTCGATACACCCCAGATACGCAGTATTTT	EEEEEEEEEEEEEEEEEEEEEEEEEEEEEEEEEEEEEEEEEE	TRBV14*00(545)		TRBJ2-3*00(217)		516|529|553|0|13||65.0		24|41|69|25|42||85.0												TGTGCCAGCAGCCCTCGATACACCCCAGATACGCAGTATTTT	36								CASSPRYTPDTQYF		:::::::::0:-4:13:::::25:-4:42:::	TLML_7_	RNA
4078	CLONES_TRBTLML_7__infusion_TCR-JV_cDNA_25_TATCAGCA_merged_170000.txt	6284	2	5.06855e-05	TGTGCCAGCAGCCCTGCAGGGTCCTCCTACGAGCAGTACTTC	EEEEEEEEEEEEEEEEEEEEEEEEEEEEEEEEEEEEEEEEEE	TRBV7-2*00(352.5),TRBV7-8*00(320.5)	TRBD1*00(25)	TRBJ2-7*00(235)		580|592|617|0|12||60.0;567|579|604|0|12||60.0	16|21|36|16|21||25.0	20|39|67|23|42||95.0												TGTGCCAGCAGCCCTGCAGGGTCCTCCTACGAGCAGTACTTC	36								CASSPAGSSYEQYF		:::::::::0:-5:12:16:-4:-3:21:23:0:42:::	TLML_7_	RNA
4079	CLONES_TRBTLML_7__infusion_TCR-JV_cDNA_25_TATCAGCA_merged_170000.txt	6285	2	5.06855e-05	TGTGCCAGCAGCCCTGGACAGGGTTCCTACGAGCAGTACTTC	EEEEEEEEEEEEEEEEEEEEEEEEEEEEEEEEEEEEEEEEEE	TRBV5-6*00(515),TRBV5-7*00(475),TRBV5-5*00(459)	TRBD1*00(40)	TRBJ2-7*00(230)		550|562|586|0|12||60.0;551|563|587|0|12||60.0;549|561|585|0|12||60.0	13|21|36|15|23||40.0	21|39|67|24|42||90.0												TGTGCCAGCAGCCCTGGACAGGGTTCCTACGAGCAGTACTTC	36								CASSPGQGSYEQYF		:::::::::0:-4:12:15:-1:-3:23:24:-1:42:::	TLML_7_	RNA
4080	CLONES_TRBTLML_7__infusion_TCR-JV_cDNA_25_TATCAGCA_merged_170000.txt	6286	2	5.06855e-05	TGTGCCAGCAGCCCTGACACAGGGAATGGTCAAGCTTTCTTT	EEEEEEEEEEEEEEEEEEEEEEEEEEEEEEEEEEEEEEEEEE	TRBV3-1*00(474),TRBV3-2*00(426)	TRBD1*00(30)	TRBJ1-1*00(195)		543|556|580|0|13||65.0;543|556|580|0|13||65.0	15|21|36|18|24||30.0	29|40|68|31|42||55.0												TGTGCCAGCAGCCCTGACACAGGGAATGGTCAAGCTTTCTTT	36								CASSPDTGNGQAFF		:::::::::0:-4:13:18:-3:-3:24:31:-9:42:::	TLML_7_	RNA
4081	CLONES_TRBTLML_7__infusion_TCR-JV_cDNA_25_TATCAGCA_merged_170000.txt	6287	2	5.06855e-05	TGTGCCAGCAGCCCTACAGGGGGCAACTATGGCTACACCTTC	EEEEEEEEEEEEEEEEEAAEEEEEEEEEEEEEEEEEEEEEEE	TRBV27*00(800)	TRBD1*00(45)	TRBJ1-2*00(230)		556|567|593|0|11||55.0	15|24|36|15|24||45.0	22|40|68|24|42||90.0												TGTGCCAGCAGCCCTACAGGGGGCAACTATGGCTACACCTTC	32								CASSPTGGNYGYTF		:::::::::0:-6:11:15:-3:0:24:24:-2:42:::	TLML_7_	RNA
4082	CLONES_TRBTLML_7__infusion_TCR-JV_cDNA_25_TATCAGCA_merged_170000.txt	6288	2	5.06855e-05	TGTGCCAGCAGCCCCTGGGACGGCTACAATGAGCAGTTCTTC	EEEEEEEEEEEEEEEEEEEEEEEEEEEEEEEEEEEEEEEEEE	TRBV7-3*00(660)	TRBD1*00(25),TRBD2*00(25)	TRBJ2-1*00(235)		540|552|577|0|12||60.0	3|8|36|12|17||25.0;16|21|48|16|21||25.0	23|42|70|23|42||95.0												TGTGCCAGCAGCCCCTGGGACGGCTACAATGAGCAGTTCTTC	36								CASSPWDGYNEQFF		:::::::::0:-5:12:12:9:-16:17:23:-3:42:::	TLML_7_	RNA
4083	CLONES_TRBTLML_7__infusion_TCR-JV_cDNA_25_TATCAGCA_merged_170000.txt	6289	2	5.06855e-05	TGTGCCAGCAGCCCCTGGACAGGCTACTACGAGCAGTACTTC	EEEEEEEEEEEEEEEEEEEEEEEEEEEEEEEEEEEEEEEEEE	TRBV9*00(455)	TRBD1*00(34)	TRBJ2-7*00(224)		559|571|595|0|12||60.0	9|19|36|12|22|SG12T|34.0	19|39|67|22|42|SC22A|84.0												TGTGCCAGCAGCCCCTGGACAGGCTACTACGAGCAGTACTTC	36								CASSPWTGYYEQYF		:::::::::0:-4:12:12:3:-5:22:22:1:42:::	TLML_7_	RNA
4084	CLONES_TRBTLML_7__infusion_TCR-JV_cDNA_25_TATCAGCA_merged_170000.txt	6290	2	5.06855e-05	TGTGCCAGCAGCCCCCTGACAGGGTACAATGAGCAGTTCTTC	EEEEEEEEEEEAEEEEEEEEEEEEEEEEEEEEEEEEEEEEEE	TRBV11-2*00(280),TRBV11-3*00(248)	TRBD1*00(35)	TRBJ2-1*00(230)		522|534|559|0|12||60.0;521|533|558|0|12||60.0	14|21|36|17|24||35.0	24|42|70|24|42||90.0												TGTGCCAGCAGCCCCCTGACAGGGTACAATGAGCAGTTCTTC	32								CASSPLTGYNEQFF		:::::::::0:-5:12:17:-2:-3:24:24:-4:42:::	TLML_7_	RNA
4085	CLONES_TRBTLML_7__infusion_TCR-JV_cDNA_25_TATCAGCA_merged_170000.txt	6291	2	5.06855e-05	TGTGCCAGCAGCCCCCCAGGAGGTTACACTGAAGCTTTCTTT	EEEEEEEEEEEEEEEEEEEEEEEEEEEEEEEEEEEEEEEEEE	TRBV9*00(468)	TRBD1*00(25),TRBD2*00(25)	TRBJ1-1*00(180)		559|571|595|0|12||60.0	1|6|36|12|17||25.0;26|31|48|18|23||25.0	23|40|68|25|42||85.0												TGTGCCAGCAGCCCCCCAGGAGGTTACACTGAAGCTTTCTTT	36								CASSPPGGYTEAFF		:::::::::0:-4:12:12:11:-18:17:25:-3:42:::	TLML_7_	RNA
4086	CLONES_TRBTLML_7__infusion_TCR-JV_cDNA_25_TATCAGCA_merged_170000.txt	6292	2	5.06855e-05	TGTGCCAGCAGCCCCCGCGGAGCTAACTATGGCTACACCTTC	EEEEEEEEEEEEEEEEEEEEEEEEEEEEEEEEEEEEEEEEEE	TRBV3-1*00(452)	TRBD2*00(25)	TRBJ1-2*00(250)		543|556|580|0|13||65.0	4|9|48|13|18||25.0	18|40|68|20|42||110.0												TGTGCCAGCAGCCCCCGCGGAGCTAACTATGGCTACACCTTC	36								CASSPRGANYGYTF		:::::::::0:-4:13:13:12:-23:18:20:2:42:::	TLML_7_	RNA
4087	CLONES_TRBTLML_7__infusion_TCR-JV_cDNA_25_TATCAGCA_merged_170000.txt	6293	2	5.06855e-05	TGTGCCAGCAGCCCCAATGCCGGGGTTGGAAAACTGTTTTTT	EEEEEEEEEEEEEEEEEEEEEEEEEEEEEEEEEEEEEEEEEE	TRBV7-2*00(562.5)	TRBD1*00(25),TRBD2*00(25)	TRBJ1-4*00(197)		580|592|617|0|12||60.0	10|15|36|19|24||25.0;14|19|48|19|24||25.0	30|43|71|29|42||65.0												TGTGCCAGCAGCCCCAATGCCGGGGTTGGAAAACTGTTTTTT	36								CASSPNAGVGKLFF		:::::::::0:-5:12:19:2:-9:24:29:-10:42:::	TLML_7_	RNA
4088	CLONES_TRBTLML_7__infusion_TCR-JV_cDNA_25_TATCAGCA_merged_170000.txt	6294	2	5.06855e-05	TGTGCCAGCAGCCCGCCTGGACTCGGGCGGGAGCAGTTCTTC	EEEEEEEEEEEEEEEEEEEEEEEEEEEEEEEEEEEEEEEEEE	TRBV9*00(420)	TRBD1*00(25),TRBD2*00(25)	TRBJ2-1*00(200)		559|571|595|0|12||60.0	20|25|36|24|29||25.0;17|22|48|18|23||25.0	30|42|70|30|42||60.0												TGTGCCAGCAGCCCGCCTGGACTCGGGCGGGAGCAGTTCTTC	36								CASSPPGLGREQFF		:::::::::0:-4:12:24:-8:1:29:30:-10:42:::	TLML_7_	RNA
4089	CLONES_TRBTLML_7__infusion_TCR-JV_cDNA_25_TATCAGCA_merged_170000.txt	6295	2	5.06855e-05	TGTGCCAGCAGCCCGGGGCTAGCTTACAATGAGCAGTTCTTC	EEEEEEEEAEEEEAEEEEEEEEEEEEEEEEEEEEEEEEEEEE	TRBV5-7*00(140),TRBV4-2*00(129)	TRBD2*00(39)	TRBJ2-1*00(230)		551|563|587|0|12||60.0;537|550|574|0|13||65.0	14|25|48|12|23|SA19G|39.0	24|42|70|24|42||90.0												TGTGCCAGCAGCCCGGGGCTAGCTTACAATGAGCAGTTCTTC	32								CASSPGLAYNEQFF		:::::::::0:-4:12:12:2:-7:23:24:-4:42:::	TLML_7_	RNA
4090	CLONES_TRBTLML_7__infusion_TCR-JV_cDNA_25_TATCAGCA_merged_170000.txt	6296	2	5.06855e-05	TGTGCCAGCAGCCCGGGACTAGTTGGCTACGAGCAGTACTTC	EEEEEEEEEEEEEEEEEEEEEEEEEEEEEEEEEEEEEEEEEE	TRBV7-9*00(320)	TRBD2*00(50)	TRBJ2-7*00(220)		556|568|593|0|12||60.0	14|24|48|12|22||50.0	23|39|67|26|42||80.0												TGTGCCAGCAGCCCGGGACTAGTTGGCTACGAGCAGTACTTC	36								CASSPGLVGYEQYF		:::::::::0:-5:12:12:2:-8:22:26:-3:42:::	TLML_7_	RNA
4091	CLONES_TRBTLML_7__infusion_TCR-JV_cDNA_25_TATCAGCA_merged_170000.txt	6297	2	5.06855e-05	TGTGCCAGCAGCCCGGGACCGCTGAACACTGAAGCTTTCTTT	EEEEEEEEEEEEEEEEEEEEEEEEEEEEEEEEEEEEEEEEEE	TRBV4-2*00(287.5)	TRBD1*00(30),TRBD2*00(30)	TRBJ1-1*00(240)		537|550|574|0|13||65.0	11|17|36|13|19||30.0;15|21|48|13|19||30.0	20|40|68|22|42||100.0												TGTGCCAGCAGCCCGGGACCGCTGAACACTGAAGCTTTCTTT	36								CASSPGPLNTEAFF		:::::::::0:-4:13:13:1:-7:19:22:0:42:::	TLML_7_	RNA
4092	CLONES_TRBTLML_7__infusion_TCR-JV_cDNA_25_TATCAGCA_merged_170000.txt	6298	2	5.06855e-05	TGTGCCAGCAGCCCGGGACAGTTGAACACTGAAGCTTTCTTT	EEEEEEEEEEEAEEEEEEEEEEEEEEEEEEEEEEEEEEEEEE	TRBV4-2*00(370.5),TRBV4-3*00(354.5)	TRBD1*00(40)	TRBJ1-1*00(240)		537|550|574|0|13||65.0;537|550|574|0|13|SC539T|49.0	11|19|36|13|21||40.0	20|40|68|22|42||100.0												TGTGCCAGCAGCCCGGGACAGTTGAACACTGAAGCTTTCTTT	32								CASSPGQLNTEAFF		:::::::::0:-4:13:13:1:-5:21:22:0:42:::	TLML_7_	RNA
4093	CLONES_TRBTLML_7__infusion_TCR-JV_cDNA_25_TATCAGCA_merged_170000.txt	6299	2	5.06855e-05	TGTGCCAGCAGCCCGGGACAGGGGAACGCTGGCTACACCTTC	EEEEEEEEEEEEEEEEEEEEEEEEEEEEEEEEEEEEEEEEEE	TRBV3-1*00(547.5)	TRBD1*00(55)	TRBJ1-2*00(205)		543|556|580|0|13||65.0	11|22|36|13|24||55.0	27|40|68|29|42||65.0												TGTGCCAGCAGCCCGGGACAGGGGAACGCTGGCTACACCTTC	36								CASSPGQGNAGYTF		:::::::::0:-4:13:13:1:-2:24:29:-7:42:::	TLML_7_	RNA
4094	CLONES_TRBTLML_7__infusion_TCR-JV_cDNA_25_TATCAGCA_merged_170000.txt	6300	2	5.06855e-05	TGTGCCAGCAGCCCGACCCTGGGGCCAGATACGCAGTATTTT	EEEEEEEEEEEEEEEEEEEEEEEEEEEEEEEEEEEEEEEEEE	TRBV7-2*00(401.5)	TRBD1*00(25)	TRBJ2-3*00(160)		580|592|617|0|12||60.0	3|8|36|16|21||25.0	24|41|69|25|42||85.0												TGTGCCAGCAGCCCGACCCTGGGGCCAGATACGCAGTATTTT	36								CASSPTLGPDTQYF		:::::::::0:-5:12:16:9:-16:21:25:-4:42:::	TLML_7_	RNA
4095	CLONES_TRBTLML_7__infusion_TCR-JV_cDNA_25_TATCAGCA_merged_170000.txt	6301	2	5.06855e-05	TGTGCCAGCAGCCCGACAGAAATGAACACTGAAGCTTTCTTT	EEEEEEEEEEEEEEEEEEEEEEEEEEEEEEEEEEEEEAAAAA	TRBV3-1*00(810)	TRBD1*00(25)	TRBJ1-1*00(105)		543|556|580|0|13||65.0	14|19|36|14|19||25.0	19|40|68|21|42||105.0												TGTGCCAGCAGCCCGACAGAAATGAACACTGAAGCTTTCTTT	32								CASSPTEMNTEAFF		:::::::::0:-4:13:14:-2:-5:19:21:1:42:::	TLML_7_	RNA
4096	CLONES_TRBTLML_7__infusion_TCR-JV_cDNA_25_TATCAGCA_merged_170000.txt	6302	2	5.06855e-05	TGTGCCAGCAGCCCGAGGGGCCTTCAAGAGACCCAGTACTTC	EEEEEEEEEEEEEEEEEEEEEEEEEEEEEEEEEEEEEEEEEE	TRBV7-2*00(497.5)	TRBD2*00(29),TRBD1*00(25)	TRBJ2-5*00(230)		580|592|617|0|12||60.0	27|36|48|14|23|SC32G|29.0;17|22|36|15|20||25.0	22|40|68|24|42||90.0												TGTGCCAGCAGCCCGAGGGGCCTTCAAGAGACCCAGTACTTC	36								CASSPRGLQETQYF		:::::::::0:-5:12:14:-11:4:23:24:-2:42:::	TLML_7_	RNA
4097	CLONES_TRBTLML_7__infusion_TCR-JV_cDNA_25_TATCAGCA_merged_170000.txt	6303	2	5.06855e-05	TGTGCCAGCAGCCCAGGCACGGGGCCATACGAGCAGTACTTC	EEEEEEEEEEEEEEEEEEEEEEEEEEEEEEEEEEEEEEEEEE	TRBV11-2*00(697.5)	TRBD1*00(25),TRBD2*00(25)	TRBJ2-7*00(215)		522|534|559|0|12||60.0	19|24|36|20|25||25.0;29|34|48|21|26||25.0	24|39|67|27|42||75.0												TGTGCCAGCAGCCCAGGCACGGGGCCATACGAGCAGTACTTC	36								CASSPGTGPYEQYF		:::::::::0:-5:12:20:-7:0:25:27:-4:42:::	TLML_7_	RNA
4099	CLONES_TRBTLML_7__infusion_TCR-JV_cDNA_25_TATCAGCA_merged_170000.txt	6305	2	5.06855e-05	TGTGCCAGCAGCCCAATAGCGGGAGTCCACGAGCAGTACTTC	EEEEEEEEEEEEEEEEEEEEEEEEEEEEEEEEEEEEEEEEEE	TRBV4-2*00(119),TRBV5-4*00(114),TRBV5-5*00(114),TRBV5-8*00(114)	TRBD2*00(45)	TRBJ2-7*00(210)		537|550|574|0|13||65.0;549|561|585|0|12||60.0;549|561|585|0|12||60.0;551|563|587|0|12||60.0	21|30|48|16|25||45.0	25|39|67|28|42||70.0												TGTGCCAGCAGCCCAATAGCGGGAGTCCACGAGCAGTACTTC	36								CASSPIAGVHEQYF		:::::::::0:-4:13:16:-5:-2:25:28:-5:42:::	TLML_7_	RNA
4100	CLONES_TRBTLML_7__infusion_TCR-JV_cDNA_25_TATCAGCA_merged_170000.txt	6306	2	5.06855e-05	TGTGCCAGCAGCCCAAGAACTACGGGTCCGGGCTACACCTTC	EEEEEEEEEEEAEEEEEEEEEEEEEEEEEEEEEEEEEEEEEE	TRBV3-1*00(941.5)		TRBJ1-2*00(200)		543|556|580|0|13||65.0		28|40|68|30|42||60.0												TGTGCCAGCAGCCCAAGAACTACGGGTCCGGGCTACACCTTC	32								CASSPRTTGPGYTF		:::::::::0:-4:13:::::30:-8:42:::	TLML_7_	RNA
4101	CLONES_TRBTLML_7__infusion_TCR-JV_cDNA_25_TATCAGCA_merged_170000.txt	6307	2	5.06855e-05	TGTGCCAGCAGCCCAAACGGGGTTGGCACTGAAGCTTTCTTT	EEEEEEEEEEEEEEEEEEEEEEEEEEEEEEEEEEEEEEEEEE	TRBV9*00(472.5)		TRBJ1-1*00(220)		559|571|595|0|12||60.0		24|40|68|26|42||80.0												TGTGCCAGCAGCCCAAACGGGGTTGGCACTGAAGCTTTCTTT	36								CASSPNGVGTEAFF		:::::::::0:-4:12:::::26:-4:42:::	TLML_7_	RNA
4102	CLONES_TRBTLML_7__infusion_TCR-JV_cDNA_25_TATCAGCA_merged_170000.txt	6308	2	5.06855e-05	TGTGCCAGCAGCCGTGACGGGAGGGCCAATGAGCAGTTCTTC	EEEEEEEEEEEEEEEEEEEEEEEEEEEEEEEEEEEEEEEEEE	TRBV9*00(357.5)	TRBD2*00(45)	TRBJ2-1*00(220)		559|571|595|0|12||60.0	24|33|48|17|26||45.0	26|42|70|26|42||80.0												TGTGCCAGCAGCCGTGACGGGAGGGCCAATGAGCAGTTCTTC	36								CASSRDGRANEQFF		:::::::::0:-4:12:17:-8:1:26:26:-6:42:::	TLML_7_	RNA
4103	CLONES_TRBTLML_7__infusion_TCR-JV_cDNA_25_TATCAGCA_merged_170000.txt	6309	2	5.06855e-05	TGTGCCAGCAGCCGGGCAGGGTCGCCAGATACGCAGTATTTT	EEEEEEEEEEEEEEEEEEEEEEEEEEEEEEEEEEEEEEEEEE	TRBV7-3*00(770)	TRBD1*00(25)	TRBJ2-3*00(225)		540|552|577|0|12||60.0	16|21|36|16|21||25.0	24|41|69|25|42||85.0												TGTGCCAGCAGCCGGGCAGGGTCGCCAGATACGCAGTATTTT	36								CASSRAGSPDTQYF		:::::::::0:-5:12:16:-4:-3:21:25:-4:42:::	TLML_7_	RNA
4104	CLONES_TRBTLML_7__infusion_TCR-JV_cDNA_25_TATCAGCA_merged_170000.txt	6310	2	5.06855e-05	TGTGCCAGCAGCCGGGGGACAGGTATTAGCCCCCAGCATTTT	EEEEEEEEEEEEEEEEEEEEEEEEEEEEEEEEEEEEEEEEEE	TRBV9*00(637)	TRBD1*00(40)	TRBJ1-5*00(200)		559|571|595|0|12||60.0	12|20|36|15|23||40.0	30|42|70|30|42||60.0												TGTGCCAGCAGCCGGGGGACAGGTATTAGCCCCCAGCATTTT	36								CASSRGTGISPQHF		:::::::::0:-4:12:15:0:-4:23:30:-10:42:::	TLML_7_	RNA
4105	CLONES_TRBTLML_7__infusion_TCR-JV_cDNA_25_TATCAGCA_merged_170000.txt	6311	2	5.06855e-05	TGTGCCAGCAGCCGGGACCGCAACACCGGGGAGCTGTTTTTT	EEEEEEEEEEEEEEEEEEEEEEEEEEEEEEEEEEEEEEEEEE	TRBV7-7*00(358),TRBV7-6*00(323.5)	TRBD1*00(30),TRBD2*00(30)	TRBJ2-2*00(245)		585|597|622|0|12||60.0;576|588|613|0|12||60.0	11|17|36|12|18||30.0;15|21|48|12|18||30.0	22|43|71|21|42||105.0												TGTGCCAGCAGCCGGGACCGCAACACCGGGGAGCTGTTTTTT	36								CASSRDRNTGELFF		:::::::::0:-5:12:12:1:-7:18:21:-2:42:::	TLML_7_	RNA
4106	CLONES_TRBTLML_7__infusion_TCR-JV_cDNA_25_TATCAGCA_merged_170000.txt	6312	2	5.06855e-05	TGTGCCAGCAGCCGACCAGGGACTCCCGGGGAGCTGTTTTTT	EEEEEEEEEEEEEEEEEEEEEEEEEEEEEEEEEEEEEEEEEE	TRBV7-3*00(455)	TRBD2*00(30)	TRBJ2-2*00(225)		540|552|577|0|12||60.0	16|22|48|18|24||30.0	26|43|71|25|42||85.0												TGTGCCAGCAGCCGACCAGGGACTCCCGGGGAGCTGTTTTTT	36								CASSRPGTPGELFF		:::::::::0:-5:12:18:0:-10:24:25:-6:42:::	TLML_7_	RNA
4107	CLONES_TRBTLML_7__infusion_TCR-JV_cDNA_25_TATCAGCA_merged_170000.txt	6313	2	5.06855e-05	TGTGCCAGCAGCCGAGGGACAGGATCTGGCGAGCAGTACTTC	EEEEEEEEEEEEEEEEEEEEEEEEEEEEEEEEEEEEEEEEEE	TRBV7-9*00(200)	TRBD1*00(40)	TRBJ2-7*00(205)		556|568|593|0|12||60.0	12|20|36|15|23||40.0	26|39|67|29|42||65.0												TGTGCCAGCAGCCGAGGGACAGGATCTGGCGAGCAGTACTTC	36								CASSRGTGSGEQYF		:::::::::0:-5:12:15:0:-4:23:29:-6:42:::	TLML_7_	RNA
4108	CLONES_TRBTLML_7__infusion_TCR-JV_cDNA_25_TATCAGCA_merged_170000.txt	6314	2	5.06855e-05	TGTGCCAGCAGCCGAAGACTAGCGGCAGATACGCAGTATTTT	EEEEEEEEEEEEEEEEEEEEEEEEEEEEEEEEEEEEEEEEEE	TRBV11-1*00(150),TRBV7-9*00(150),TRBV7-6*00(134)	TRBD2*00(45)	TRBJ2-3*00(225)		531|543|568|0|12||60.0;556|568|593|0|12||60.0;576|588|613|0|12||60.0	18|27|48|16|25||45.0	24|41|69|25|42||85.0												TGTGCCAGCAGCCGAAGACTAGCGGCAGATACGCAGTATTTT	36								CASSRRLAADTQYF		:::::::::0:-5:12:16:-2:-5:25:25:-4:42:::	TLML_7_	RNA
4109	CLONES_TRBTLML_7__infusion_TCR-JV_cDNA_25_TATCAGCA_merged_170000.txt	6315	2	5.06855e-05	TGTGCCAGCAGCCACGGGACATCAGGTGATGGCTACACCTTC	EEEEEEEEEEEEEEEEEEEEEEEEEEEEEEEEEEEEEEEEEE	TRBV7-9*00(307.5)	TRBD1*00(35),TRBD2*00(30)	TRBJ1-2*00(210)		556|568|593|0|12||60.0	11|18|36|14|21||35.0;15|21|48|14|20||30.0	26|40|68|28|42||70.0												TGTGCCAGCAGCCACGGGACATCAGGTGATGGCTACACCTTC	36								CASSHGTSGDGYTF		:::::::::0:-5:12:14:1:-6:21:28:-6:42:::	TLML_7_	RNA
4110	CLONES_TRBTLML_7__infusion_TCR-JV_cDNA_25_TATCAGCA_merged_170000.txt	6316	2	5.06855e-05	TGTGCCAGCAGCCACGGACAGGGATTTGAAAAACTGTTTTTT	EEEEEEEEEEEEEEEEEEEEEEEEEEEEEEEEEEEEEEEEEE	TRBV12-3*00(382),TRBV12-4*00(382)	TRBD1*00(40)	TRBJ1-4*00(220)		530|541|567|0|11||55.0;530|541|567|0|11||55.0	13|21|36|15|23||40.0	27|43|71|26|42||80.0												TGTGCCAGCAGCCACGGACAGGGATTTGAAAAACTGTTTTTT	36								CASSHGQGFEKLFF		:::::::::0:-6:11:15:-1:-3:23:26:-7:42:::	TLML_7_	RNA
4111	CLONES_TRBTLML_7__infusion_TCR-JV_cDNA_25_TATCAGCA_merged_170000.txt	6317	2	5.06855e-05	TGTGCCAGCAGCCAGGGTAGCGGGATCAATGAGCAGTTCTTC	EEEEEEEEEEEEEEEEEEEEEEEEEEEEEEAEEEEEEEEEEE	TRBV7-8*00(814.5)	TRBD2*00(40)	TRBJ2-1*00(167.5)		567|579|604|0|12||60.0	21|29|48|17|25||40.0	26|42|70|26|42||80.0												TGTGCCAGCAGCCAGGGTAGCGGGATCAATGAGCAGTTCTTC	32								CASSQGSGINEQFF		:::::::::0:-5:12:17:-5:-3:25:26:-6:42:::	TLML_7_	RNA
4112	CLONES_TRBTLML_7__infusion_TCR-JV_cDNA_25_TATCAGCA_merged_170000.txt	6318	2	5.06855e-05	TGTGCCAGCAGCCAGGACGAATCTCCCTATGGCTACACCTTC	EEEEEEEEEEEEEEEEEEEEEEEEEEEEEEEEEEEEEEEEEE	TRBV6-5*00(527.5)		TRBJ1-2*00(220)		519|530|556|0|11||55.0		24|40|68|26|42||80.0												TGTGCCAGCAGCCAGGACGAATCTCCCTATGGCTACACCTTC	36								CASSQDESPYGYTF		:::::::::0:-6:11:::::26:-4:42:::	TLML_7_	RNA
4113	CLONES_TRBTLML_7__infusion_TCR-JV_cDNA_25_TATCAGCA_merged_170000.txt	6319	2	5.06855e-05	TGTGCCAGCAGCCAGGAGGGACTAGCAGATACGCAGTATTTT	EEEEEEEEEEEEEEEEEEEEEEEEEEEEEEEEEEEEEEEEEE	TRBV4-2*00(597.5)	TRBD2*00(40)	TRBJ2-3*00(217)		537|551|574|0|14||70.0	16|24|48|17|25||40.0	24|41|69|25|42||85.0												TGTGCCAGCAGCCAGGAGGGACTAGCAGATACGCAGTATTTT	36								CASSQEGLADTQYF		:::::::::0:-3:14:17:0:-8:25:25:-4:42:::	TLML_7_	RNA
4114	CLONES_TRBTLML_7__infusion_TCR-JV_cDNA_25_TATCAGCA_merged_170000.txt	6320	2	5.06855e-05	TGTGCCAGCAGCCAAGGGTTACGTAACTATGGCTACACCTTC	EEEEEEEEEEEEEEEEEEEEEEEEEEEEEEEEEEEEEEEEEE	TRBV3-1*00(535)		TRBJ1-2*00(167.5)		543|559|580|0|16||80.0		21|40|68|23|42||95.0												TGTGCCAGCAGCCAAGGGTTACGTAACTATGGCTACACCTTC	36								CASSQGLRNYGYTF		:::::::::0:-1:16:::::23:-1:42:::	TLML_7_	RNA
4115	CLONES_TRBTLML_7__infusion_TCR-JV_cDNA_25_TATCAGCA_merged_170000.txt	6321	2	5.06855e-05	TGTGCCAGCAGCCAAGGGTATAGCAATCAGCCCCAGCATTTT	EEEEEEEEEEEEEEEEEEEEEEEEEEEEEEEEEEEEEEEEEE	TRBV3-1*00(175),TRBV3-2*00(175)		TRBJ1-5*00(260)		543|559|580|0|16||80.0;543|559|580|0|16||80.0		18|42|70|18|42||120.0												TGTGCCAGCAGCCAAGGGTATAGCAATCAGCCCCAGCATTTT	36								CASSQGYSNQPQHF		:::::::::0:-1:16:::::18:2:42:::	TLML_7_	RNA
4116	CLONES_TRBTLML_7__infusion_TCR-JV_cDNA_25_TATCAGCA_merged_170000.txt	6322	2	5.06855e-05	TGTGCCAGCAGCCAAGGGGACAGGCGAGAGACCCAGTACTTC	EEEEEEEEEEEEEEEEEEEEEEEEEEEEEEEEEEEEEEEEEE	TRBV3-1*00(175),TRBV3-2*00(175)	TRBD1*00(40)	TRBJ2-5*00(220)		543|559|580|0|16||80.0;543|559|580|0|16||80.0	12|20|36|16|24||40.0	24|40|68|26|42||80.0												TGTGCCAGCAGCCAAGGGGACAGGCGAGAGACCCAGTACTTC	36								CASSQGDRRETQYF		:::::::::0:-1:16:16:0:-4:24:26:-4:42:::	TLML_7_	RNA
4117	CLONES_TRBTLML_7__infusion_TCR-JV_cDNA_25_TATCAGCA_merged_170000.txt	6323	2	5.06855e-05	TGTGCCAGCAGCCAAGGATCAGTGGACTACGAGCAGTACTTC	EEEEEEEEEEEEEEEEEEEEEEEEEEEEEEEEEEEEEEEEEE	TRBV4-2*00(392),TRBV4-3*00(376)		TRBJ2-7*00(220)		537|553|574|0|16||80.0;537|553|574|0|16|SC539T|64.0		23|39|67|26|42||80.0												TGTGCCAGCAGCCAAGGATCAGTGGACTACGAGCAGTACTTC	36								CASSQGSVDYEQYF		:::::::::0:-1:16:::::26:-3:42:::	TLML_7_	RNA
4118	CLONES_TRBTLML_7__infusion_TCR-JV_cDNA_25_TATCAGCA_merged_170000.txt	6324	2	5.06855e-05	TGTGCCAGCAGCCAAGGAAAGGGGACAGATACGCAGTATTTT	EEEEEEEEEEEEEEEEEEEEEEEEEEEEEEEEEEEEEEEEEA	TRBV3-1*00(732.5)	TRBD1*00(25)	TRBJ2-3*00(140)		543|559|580|0|16||80.0	17|22|36|19|24||25.0	23|41|69|24|42||90.0												TGTGCCAGCAGCCAAGGAAAGGGGACAGATACGCAGTATTTT	32								CASSQGKGTDTQYF		:::::::::0:-1:16:19:-5:-2:24:24:-3:42:::	TLML_7_	RNA
4119	CLONES_TRBTLML_7__infusion_TCR-JV_cDNA_25_TATCAGCA_merged_170000.txt	6325	2	5.06855e-05	TGTGCCAGCAGCCAAGATTCTAGGGGAGATACGCAGTATTTT	EEEEEEEEEEEEEEEEEEEEEEEEEEEEEEEEEEEEEEEEEE	TRBV3-1*00(517.5)	TRBD1*00(25)	TRBJ2-3*00(207.5)		543|561|580|0|18||90.0	17|22|36|21|26||25.0	25|41|69|26|42||80.0												TGTGCCAGCAGCCAAGATTCTAGGGGAGATACGCAGTATTTT	36								CASSQDSRGDTQYF		:::::::::0:1:18:21:-5:-2:26:26:-5:42:::	TLML_7_	RNA
4120	CLONES_TRBTLML_7__infusion_TCR-JV_cDNA_25_TATCAGCA_merged_170000.txt	6326	2	5.06855e-05	TGTGCCAGCAGCCAAGATCTCGGGCGTGGCGGCTACACCTTC	EEEEEEEEEEEEEEEEEEEEEEEEEEEEEEEEEEEEEEEAEA	TRBV14*00(170)	TRBD1*00(25)	TRBJ1-2*00(200)		516|536|553|0|20||100.0	20|25|36|21|26||25.0	28|40|68|30|42||60.0												TGTGCCAGCAGCCAAGATCTCGGGCGTGGCGGCTACACCTTC	32								CASSQDLGRGGYTF		:::::::::0:3:20:21:-8:1:26:30:-8:42:::	TLML_7_	RNA
4121	CLONES_TRBTLML_7__infusion_TCR-JV_cDNA_25_TATCAGCA_merged_170000.txt	6327	2	5.06855e-05	TGTGCCAGCAGCCAAGATCGACTCGACACTGAAGCTTTCTTT	EEEEEEEEEEEEEEEEEEEEEEEEEEEEEEEEEEEEEEEEEE	TRBV4-2*00(382),TRBV4-3*00(366)		TRBJ1-1*00(197.5)		537|556|574|0|19||95.0;537|556|574|0|19|SC539T|79.0		23|40|68|25|42||85.0												TGTGCCAGCAGCCAAGATCGACTCGACACTGAAGCTTTCTTT	36								CASSQDRLDTEAFF		:::::::::0:2:19:::::25:-3:42:::	TLML_7_	RNA
4122	CLONES_TRBTLML_7__infusion_TCR-JV_cDNA_25_TATCAGCA_merged_170000.txt	6328	2	5.06855e-05	TGTGCCAGCAGCCAAGACCCCGGACGGAATACGCAGTATTTT	EEEEEEEEEEEEEEEEEEEEEEEEEEEEEEEEEEEEEEEEEE	TRBV14*00(1093)	TRBD1*00(25),TRBD2*00(25)	TRBJ2-3*00(142.5)		516|533|553|0|17||85.0	9|14|36|18|23||25.0;13|18|48|18|23||25.0	27|41|69|28|42||70.0												TGTGCCAGCAGCCAAGACCCCGGACGGAATACGCAGTATTTT	36								CASSQDPGRNTQYF		:::::::::0:0:17:18:3:-10:23:28:-7:42:::	TLML_7_	RNA
4123	CLONES_TRBTLML_7__infusion_TCR-JV_cDNA_25_TATCAGCA_merged_170000.txt	6329	2	5.06855e-05	TGTGCCAGCAGCCAAGAGGCTGGGGCAGATACGCAGTATTTT	EEEEEEEEEEEEEEEEEEEEEEEEEEEEEEEEEEEEEEEEEE	TRBV14*00(542)		TRBJ2-3*00(225)		516|533|553|0|17||85.0		24|41|69|25|42||85.0												TGTGCCAGCAGCCAAGAGGCTGGGGCAGATACGCAGTATTTT	36								CASSQEAGADTQYF		:::::::::0:0:17:::::25:-4:42:::	TLML_7_	RNA
4124	CLONES_TRBTLML_7__infusion_TCR-JV_cDNA_25_TATCAGCA_merged_170000.txt	6330	2	5.06855e-05	TGTGCCAGCAGCCAAGAGGCGTTGGCCGGGGAGCTGTTTTTT	EEEEEEEEEEEEEEEEEEEEEEEEEEEEEEEEEEEEEEEEEE	TRBV4-2*00(385)		TRBJ2-2*00(172.5)		537|554|574|0|17||85.0		26|43|71|25|42||85.0												TGTGCCAGCAGCCAAGAGGCGTTGGCCGGGGAGCTGTTTTTT	36								CASSQEALAGELFF		:::::::::0:0:17:::::25:-6:42:::	TLML_7_	RNA
4125	CLONES_TRBTLML_7__infusion_TCR-JV_cDNA_25_TATCAGCA_merged_170000.txt	6331	2	5.06855e-05	TGTGCCAGCAGCCAAGAGGCGGGATACAATGAGCAGTTCTTC	EEEEEEEEEEEEEEEEEEEEEEEEEEEEEEEEEEEEEEEEEE	TRBV4-2*00(337.5),TRBV4-3*00(321.5)	TRBD2*00(30)	TRBJ2-1*00(230)		537|554|574|0|17||85.0;537|554|574|0|17|SC539T|69.0	23|29|48|18|24||30.0	24|42|70|24|42||90.0												TGTGCCAGCAGCCAAGAGGCGGGATACAATGAGCAGTTCTTC	36								CASSQEAGYNEQFF		:::::::::0:0:17:18:-7:-3:24:24:-4:42:::	TLML_7_	RNA
4126	CLONES_TRBTLML_7__infusion_TCR-JV_cDNA_25_TATCAGCA_merged_170000.txt	6332	2	5.06855e-05	TGTGCCAGCAGCCAAGAATTCCAGGGGGCAAGCTACACCTTC	EEEEEEEEEEEEEEEEEEEEEEEEEEEEEEEEEEEEEEEEEE	TRBV14*00(762)	TRBD1*00(40)	TRBJ1-2*00(187.5)		516|533|553|0|17||85.0	16|24|36|21|29||40.0	29|40|68|31|42||55.0												TGTGCCAGCAGCCAAGAATTCCAGGGGGCAAGCTACACCTTC	36								CASSQEFQGASYTF		:::::::::0:0:17:21:-4:0:29:31:-9:42:::	TLML_7_	RNA
4127	CLONES_TRBTLML_7__infusion_TCR-JV_cDNA_25_TATCAGCA_merged_170000.txt	6333	2	5.06855e-05	TGTGCCAGCAGCCAAATGGAGGGGGCGAGAGGCTACACCTTC	EEEEEEEEEEEEEEEEEEEEEEEEEEEEEEEEEEEEEEEEAA	TRBV3-1*00(630)	TRBD1*00(40)	TRBJ1-2*00(65)		543|558|580|0|15||75.0	17|25|36|19|27||40.0	28|40|68|30|42||60.0												TGTGCCAGCAGCCAAATGGAGGGGGCGAGAGGCTACACCTTC	32								CASSQMEGARGYTF		:::::::::0:-2:15:19:-5:1:27:30:-8:42:::	TLML_7_	RNA
4128	CLONES_TRBTLML_7__infusion_TCR-JV_cDNA_25_TATCAGCA_merged_170000.txt	6334	2	5.06855e-05	TGTGCCAGCAGCCAAATATCCTTAGTCTATGGCTACACCTTC	EEEEEEEEEEEEEEEEEEEEEEEEAEEEEEEEEEEEEEAEEE	TRBV4-2*00(242.5),TRBV4-3*00(226.5)		TRBJ1-2*00(220)		537|552|574|0|15||75.0;537|552|574|0|15|SC539T|59.0		24|40|68|26|42||80.0												TGTGCCAGCAGCCAAATATCCTTAGTCTATGGCTACACCTTC	32								CASSQISLVYGYTF		:::::::::0:-2:15:::::26:-4:42:::	TLML_7_	RNA
4129	CLONES_TRBTLML_7__infusion_TCR-JV_cDNA_25_TATCAGCA_merged_170000.txt	6335	2	5.06855e-05	TGTGCCAGCAGCCAAACCTGGAACACCGGGGAGCTGTTTTTT	EEEEEEEEEEEEEEEEEEEEEEEEEEEEEEEEEEEEEEEEEE	TRBV14*00(295)		TRBJ2-2*00(250)		516|531|553|0|15||75.0		21|43|71|20|42||110.0												TGTGCCAGCAGCCAAACCTGGAACACCGGGGAGCTGTTTTTT	36								CASSQTWNTGELFF		:::::::::0:-2:15:::::20:-1:42:::	TLML_7_	RNA
4130	CLONES_TRBTLML_7__infusion_TCR-JV_cDNA_25_TATCAGCA_merged_170000.txt	6336	2	5.06855e-05	TGTGCCAGCAGCCAAAGCGACAGGGAACGGAAACTGTTTTTT	EEEEEEEEEEEEEEEEEEEEEEEEEEEEEEEEEEEEEEEEEE	TRBV4-2*00(542.5),TRBV4-3*00(526.5)	TRBD1*00(35)	TRBJ1-4*00(200)		537|552|574|0|15||75.0;537|552|574|0|15|SC539T|59.0	14|21|36|18|25||35.0	31|43|71|30|42||60.0												TGTGCCAGCAGCCAAAGCGACAGGGAACGGAAACTGTTTTTT	36								CASSQSDRERKLFF		:::::::::0:-2:15:18:-2:-3:25:30:-11:42:::	TLML_7_	RNA
4131	CLONES_TRBTLML_7__infusion_TCR-JV_cDNA_25_TATCAGCA_merged_170000.txt	6337	2	5.06855e-05	TGTGCCAGCAGCGTTTACCTCCTTGGGCATGAGCAGTTCTTC	EEEEEEEEEEEEEEEEEEEEEEEEEEEEEEEEEEEEEEEEEE	TRBV9*00(317.5)	TRBD2*00(25)	TRBJ2-1*00(210)		559|573|595|0|14||70.0	1|6|48|17|22||25.0	28|42|70|28|42||70.0												TGTGCCAGCAGCGTTTACCTCCTTGGGCATGAGCAGTTCTTC	36								CASSVYLLGHEQFF		:::::::::0:-2:14:17:15:-26:22:28:-8:42:::	TLML_7_	RNA
4132	CLONES_TRBTLML_7__infusion_TCR-JV_cDNA_25_TATCAGCA_merged_170000.txt	6338	2	5.06855e-05	TGTGCCAGCAGCGTCATGGGTAGTAGCAATGAGCAGTTCTTC	EEEEEEEEEEEEEEEEEEEEEEEEEEEEEEEEEEEEEEEEEE	TRBV7-2*00(600)		TRBJ2-1*00(220)		580|592|617|0|12||60.0		26|42|70|26|42||80.0												TGTGCCAGCAGCGTCATGGGTAGTAGCAATGAGCAGTTCTTC	36								CASSVMGSSNEQFF		:::::::::0:-5:12:::::26:-6:42:::	TLML_7_	RNA
4133	CLONES_TRBTLML_7__infusion_TCR-JV_cDNA_25_TATCAGCA_merged_170000.txt	6339	2	5.06855e-05	TGTGCCAGCAGCGTGTGGGGGGGTTACAATGAGCAGTTCTTC	EEEEEEEEEEEEEEEEEEEEEEEEEEEEEEEEEEEEEEEEEE	TRBV9*00(155)	TRBD1*00(25)	TRBJ2-1*00(230)		559|573|595|0|14||70.0	18|23|36|16|21||25.0	24|42|70|24|42||90.0												TGTGCCAGCAGCGTGTGGGGGGGTTACAATGAGCAGTTCTTC	36								CASSVWGGYNEQFF		:::::::::0:-2:14:16:-6:-1:21:24:-4:42:::	TLML_7_	RNA
4134	CLONES_TRBTLML_7__infusion_TCR-JV_cDNA_25_TATCAGCA_merged_170000.txt	6340	2	5.06855e-05	TGTGCCAGCAGCGTGGGGAGGGGGCGCGACGAGCAGTACTTC	EEEEEEEEEEEEEEEEEEEEEEEEEEEEEEEEEEEEEEEEEE	TRBV9*00(312.5)	TRBD1*00(45)	TRBJ2-7*00(210)		559|573|595|0|14||70.0	17|26|36|18|27||45.0	25|39|67|28|42||70.0												TGTGCCAGCAGCGTGGGGAGGGGGCGCGACGAGCAGTACTTC	36								CASSVGRGRDEQYF		:::::::::0:-2:14:18:-5:2:27:28:-5:42:::	TLML_7_	RNA
4135	CLONES_TRBTLML_7__infusion_TCR-JV_cDNA_25_TATCAGCA_merged_170000.txt	6341	2	5.06855e-05	TGTGCCAGCAGCGTGGGACAGGATAATGAAAAACTGTTTTTT	EEEEEEEEEEEEEEEEEEEEEEEEEEEEEEEEEEEEEEEEEE	TRBV7-9*00(300)	TRBD1*00(40)	TRBJ1-4*00(235)		556|568|593|0|12||60.0	12|20|36|14|22||40.0	24|43|71|23|42||95.0												TGTGCCAGCAGCGTGGGACAGGATAATGAAAAACTGTTTTTT	36								CASSVGQDNEKLFF		:::::::::0:-5:12:14:0:-4:22:23:-4:42:::	TLML_7_	RNA
4136	CLONES_TRBTLML_7__infusion_TCR-JV_cDNA_25_TATCAGCA_merged_170000.txt	6342	2	5.06855e-05	TGTGCCAGCAGCGTATCTAGCGGGCGCGGGGAGCTGTTTTTT	EEEEEEEEEEEEEEEEEEEEEEEEEEEEEEEEEEEEEEEEEE	TRBV9*00(264)	TRBD1*00(25),TRBD2*00(25)	TRBJ2-2*00(220)		559|578|595|0|19|SG574T|79.0	20|25|36|21|26||25.0;23|28|48|19|24||25.0	27|43|71|26|42||80.0												TGTGCCAGCAGCGTATCTAGCGGGCGCGGGGAGCTGTTTTTT	36								CASSVSSGRGELFF		:::::::::0:3:19:21:-8:1:26:26:-7:42:::	TLML_7_	RNA
4137	CLONES_TRBTLML_7__infusion_TCR-JV_cDNA_25_TATCAGCA_merged_170000.txt	6343	2	5.06855e-05	TGTGCCAGCAGCGTACTGGGAGAATCGGAGACCCAGTACTTC	EEEEEEEEEEEEEEEEEEEEEEEEEEEEEEEEEEEEEEAEEE	TRBV9*00(670)	TRBD2*00(25)	TRBJ2-5*00(215)		559|574|595|0|15||75.0	25|30|48|17|22||25.0	25|40|68|27|42||75.0												TGTGCCAGCAGCGTACTGGGAGAATCGGAGACCCAGTACTTC	32								CASSVLGESETQYF		:::::::::0:-1:15:17:-9:-2:22:27:-5:42:::	TLML_7_	RNA
4138	CLONES_TRBTLML_7__infusion_TCR-JV_cDNA_25_TATCAGCA_merged_170000.txt	6344	2	5.06855e-05	TGTGCCAGCAGCGTAGGTCACCGCGTTAATGAGCAGTTCTTC	EEEEEEEEEEEEEEEEEEEEEEEEEEEEEEEEEEEEEEEEEE	TRBV9*00(602.5)		TRBJ2-1*00(147.5)		559|575|595|0|16||80.0		27|42|70|27|42||75.0												TGTGCCAGCAGCGTAGGTCACCGCGTTAATGAGCAGTTCTTC	36								CASSVGHRVNEQFF		:::::::::0:0:16:::::27:-7:42:::	TLML_7_	RNA
4139	CLONES_TRBTLML_7__infusion_TCR-JV_cDNA_25_TATCAGCA_merged_170000.txt	6345	2	5.06855e-05	TGTGCCAGCAGCGTAGGGGACGGCGGCTATGGCTACACCTTC	EEEEEEEEEAEEEEEEEEEEEEEEEEEEEEEEEEEEAEEEEE	TRBV11-2*00(349),TRBV11-3*00(317)	TRBD1*00(25),TRBD2*00(25)	TRBJ1-2*00(220)		522|538|559|0|16|ST534G|64.0;521|537|558|0|16|ST533G|64.0	12|17|36|16|21||25.0;16|21|48|16|21||25.0	24|40|68|26|42||80.0												TGTGCCAGCAGCGTAGGGGACGGCGGCTATGGCTACACCTTC	32								CASSVGDGGYGYTF		:::::::::0:-1:16:16:0:-7:21:26:-4:42:::	TLML_7_	RNA
4140	CLONES_TRBTLML_7__infusion_TCR-JV_cDNA_25_TATCAGCA_merged_170000.txt	6346	2	5.06855e-05	TGTGCCAGCAGCGTAGGACTAGCGGCAGAGACCCAGTACTTC	EEEEEEEEEEEEEEEEEEEEEEEEEEEEEEEEEEEEEEEEEE	TRBV9*00(482)	TRBD2*00(45)	TRBJ2-5*00(220)		559|575|595|0|16||80.0	18|27|48|16|25||45.0	24|40|68|26|42||80.0												TGTGCCAGCAGCGTAGGACTAGCGGCAGAGACCCAGTACTTC	36								CASSVGLAAETQYF		:::::::::0:0:16:16:-2:-5:25:26:-4:42:::	TLML_7_	RNA
4141	CLONES_TRBTLML_7__infusion_TCR-JV_cDNA_25_TATCAGCA_merged_170000.txt	6347	2	5.06855e-05	TGTGCCAGCAGCGTAGGACAATCCTACAATGAGCAGTTCTTC	EEEEEEEEEEEEEEEEEEEEEEEEEEEEEEEEEEEEEEEEEE	TRBV9*00(355)		TRBJ2-1*00(245)		559|575|595|0|16||80.0		21|42|70|21|42||105.0												TGTGCCAGCAGCGTAGGACAATCCTACAATGAGCAGTTCTTC	36								CASSVGQSYNEQFF		:::::::::0:0:16:::::21:-1:42:::	TLML_7_	RNA
4142	CLONES_TRBTLML_7__infusion_TCR-JV_cDNA_25_TATCAGCA_merged_170000.txt	6348	2	5.06855e-05	TGTGCCAGCAGCGTAGGAGTTAGCACAGATACGCAGTATTTT	EEEEEEEEEEEEEEEEEEEEEEEEEEEEEEEEEEEEEEEEEE	TRBV9*00(305)		TRBJ2-3*00(250)		559|575|595|0|16||80.0		19|41|69|20|42||110.0												TGTGCCAGCAGCGTAGGAGTTAGCACAGATACGCAGTATTTT	36								CASSVGVSTDTQYF		:::::::::0:0:16:::::20:1:42:::	TLML_7_	RNA
4144	CLONES_TRBTLML_7__infusion_TCR-JV_cDNA_25_TATCAGCA_merged_170000.txt	6350	2	5.06855e-05	TGTGCCAGCAGCGTAGACATCTCGAACACTGAAGCTTTCTTT	EEEEEEEEEEEEEEEEEEEEEEEEEEEEEEEEEEEEEEEEEE	TRBV7-8*00(274),TRBV7-2*00(242)		TRBJ1-1*00(235)		567|583|604|0|16|ST579G|64.0;580|596|617|0|16|ST592G|64.0		21|40|68|23|42||95.0												TGTGCCAGCAGCGTAGACATCTCGAACACTGAAGCTTTCTTT	36								CASSVDISNTEAFF		:::::::::0:-1:16:::::23:-1:42:::	TLML_7_	RNA
4145	CLONES_TRBTLML_7__infusion_TCR-JV_cDNA_25_TATCAGCA_merged_170000.txt	6351	2	5.06855e-05	TGTGCCAGCAGCGTAACCCGGGGGGGCAATGAGCAGTTCTTC	EEEEEEEEEEEEEEEEEEEEEEEEEEEEEEEEEEEEEEEEEE	TRBV9*00(281.5)	TRBD1*00(30),TRBD2*00(30)	TRBJ2-1*00(220)		559|574|595|0|15||75.0	9|15|36|16|22||30.0;13|19|48|16|22||30.0	26|42|70|26|42||80.0												TGTGCCAGCAGCGTAACCCGGGGGGGCAATGAGCAGTTCTTC	36								CASSVTRGGNEQFF		:::::::::0:-1:15:16:3:-9:22:26:-6:42:::	TLML_7_	RNA
4146	CLONES_TRBTLML_7__infusion_TCR-JV_cDNA_25_TATCAGCA_merged_170000.txt	6352	2	5.06855e-05	TGTGCCAGCAGCGTAACCGACAGTCTGGATACGCAGTATTTT	EEEEEEEEEEEEEEEAEEEAEEEEEEEEEEEEEEEEEEEEEE	TRBV9*00(495)	TRBD1*00(25)	TRBJ2-3*00(215)		559|574|595|0|15||75.0	14|19|36|18|23||25.0	26|41|69|27|42||75.0												TGTGCCAGCAGCGTAACCGACAGTCTGGATACGCAGTATTTT	32								CASSVTDSLDTQYF		:::::::::0:-1:15:18:-2:-5:23:27:-6:42:::	TLML_7_	RNA
4147	CLONES_TRBTLML_7__infusion_TCR-JV_cDNA_25_TATCAGCA_merged_170000.txt	6353	2	5.06855e-05	TGTGCCAGCAGCGCCCCAGCCCCGGCGGATACGCAGTATTTT	EEEEEEEEEEEEEEEEEEEEEEEEEEEEEEEEEEEEEEEEEE	TRBV9*00(322)	TRBD1*00(28),TRBD2*00(25)	TRBJ2-3*00(215)		559|572|595|0|13||65.0	2|14|36|13|25|ST6AST8C|28.0;13|18|48|20|25||25.0	26|41|69|27|42||75.0												TGTGCCAGCAGCGCCCCAGCCCCGGCGGATACGCAGTATTTT	36								CASSAPAPADTQYF		:::::::::0:-3:13:13:10:-10:25:27:-6:42:::	TLML_7_	RNA
4148	CLONES_TRBTLML_7__infusion_TCR-JV_cDNA_25_TATCAGCA_merged_170000.txt	6354	2	5.06855e-05	TGTGCCAGCAGCGCCCGGGACGGAGGAAACACCATATATTTT	EEEEEEEEEEEEEEEEEEEEEEEEEEEEEEEEEEEEEEEEEE	TRBV7-2*00(470)	TRBD1*00(40),TRBD2*00(40)	TRBJ1-3*00(230)		580|592|617|0|12||60.0	9|17|36|13|21||40.0;13|21|48|13|21||40.0	24|42|70|24|42||90.0												TGTGCCAGCAGCGCCCGGGACGGAGGAAACACCATATATTTT	36								CASSARDGGNTIYF		:::::::::0:-5:12:13:3:-7:21:24:-4:42:::	TLML_7_	RNA
4149	CLONES_TRBTLML_7__infusion_TCR-JV_cDNA_25_TATCAGCA_merged_170000.txt	6355	2	5.06855e-05	TGTGCCAGCAGCGCCGGACGGGCCGACTATGGCTACACCTTC	EEEEEEEEEEEEEEEEEEEEEEEEEEEEEEEEEEEEEEEEEE	TRBV9*00(515)	TRBD2*00(25)	TRBJ1-2*00(225)		559|572|595|0|13||65.0	29|34|48|19|24||25.0	23|40|68|25|42||85.0												TGTGCCAGCAGCGCCGGACGGGCCGACTATGGCTACACCTTC	36								CASSAGRADYGYTF		:::::::::0:-3:13:19:-13:2:24:25:-3:42:::	TLML_7_	RNA
4150	CLONES_TRBTLML_7__infusion_TCR-JV_cDNA_25_TATCAGCA_merged_170000.txt	6356	2	5.06855e-05	TGTGCCAGCAGCGCGGGACTAGCAGTCTACGAGCAGTACTTC	EEEEEEEEEEEEEEEEEEEEEEEEEEEEEEEEEEEEEEEEEE	TRBV9*00(500)	TRBD2*00(50)	TRBJ2-7*00(220)		559|572|595|0|13||65.0	15|25|48|13|23||50.0	23|39|67|26|42||80.0												TGTGCCAGCAGCGCGGGACTAGCAGTCTACGAGCAGTACTTC	36								CASSAGLAVYEQYF		:::::::::0:-3:13:13:1:-7:23:26:-3:42:::	TLML_7_	RNA
4151	CLONES_TRBTLML_7__infusion_TCR-JV_cDNA_25_TATCAGCA_merged_170000.txt	6357	2	5.06855e-05	TGTGCCAGCAGCGCACAGGGGTTAAATGAAAAACTGTTTTTT	EEEEEEEEEEEEEEEEEEEEEEEEEEEEEEEEEEEEEEEEEE	TRBV9*00(391)	TRBD1*00(35)	TRBJ1-4*00(230)		559|572|595|0|13||65.0	15|22|36|14|21||35.0	25|43|71|24|42||90.0												TGTGCCAGCAGCGCACAGGGGTTAAATGAAAAACTGTTTTTT	36								CASSAQGLNEKLFF		:::::::::0:-3:13:14:-3:-2:21:24:-5:42:::	TLML_7_	RNA
4152	CLONES_TRBTLML_7__infusion_TCR-JV_cDNA_25_TATCAGCA_merged_170000.txt	6358	2	5.06855e-05	TGTGCCAGCAGCGGGGGCGGACGGGCCTACGAGCAGTACTTC	EEEEEEEEEEEEEEEEEEEEEEEEEEEEEEEEEEEEEEEEEE	TRBV7-9*00(540)	TRBD1*00(35)	TRBJ2-7*00(160)		556|568|593|0|12||60.0	18|25|36|12|19||35.0	22|39|67|25|42||85.0												TGTGCCAGCAGCGGGGGCGGACGGGCCTACGAGCAGTACTTC	36								CASSGGGRAYEQYF		:::::::::0:-5:12:12:-6:1:19:25:-2:42:::	TLML_7_	RNA
4153	CLONES_TRBTLML_7__infusion_TCR-JV_cDNA_25_TATCAGCA_merged_170000.txt	6359	2	5.06855e-05	TGTGCCAGCAGCGGGACCACAGGGGAAGAGACCCAGTACTTC	EEEEEEEEEEEEEEEEEEEEEEEEEEEEEEEEEEEEEEEEEE	TRBV9*00(425)	TRBD1*00(35)	TRBJ2-5*00(225)		559|572|595|0|13||65.0	15|22|36|18|25||35.0	23|40|68|25|42||85.0												TGTGCCAGCAGCGGGACCACAGGGGAAGAGACCCAGTACTTC	36								CASSGTTGEETQYF		:::::::::0:-3:13:18:-3:-2:25:25:-3:42:::	TLML_7_	RNA
4154	CLONES_TRBTLML_7__infusion_TCR-JV_cDNA_25_TATCAGCA_merged_170000.txt	6360	2	5.06855e-05	TGTGCCAGCAGCGGACAGGACTCTGGAAACACCATATATTTT	EEEEEEEEEEEEEEEEEEEEEEEEEEEEEEEEEEEEEEEEEE	TRBV9*00(440)	TRBD1*00(30)	TRBJ1-3*00(250)		559|572|595|0|13||65.0	14|20|36|13|19||30.0	20|42|70|20|42||110.0												TGTGCCAGCAGCGGACAGGACTCTGGAAACACCATATATTTT	36								CASSGQDSGNTIYF		:::::::::0:-3:13:13:-2:-4:19:20:0:42:::	TLML_7_	RNA
4155	CLONES_TRBTLML_7__infusion_TCR-JV_cDNA_25_TATCAGCA_merged_170000.txt	6361	2	5.06855e-05	TGTGCCAGCAGCGGAGGGGCTCTGGACTACGAGCAGTACTTC	EEEEEEEEEEEEEEEEEEEEEEEEEEEEEEEAEEEEEEEEEE	TRBV7-9*00(274.5)	TRBD2*00(30)	TRBJ2-7*00(220)		556|568|593|0|12||60.0	26|32|48|12|18||30.0	23|39|67|26|42||80.0												TGTGCCAGCAGCGGAGGGGCTCTGGACTACGAGCAGTACTTC	32								CASSGGALDYEQYF		:::::::::0:-5:12:12:-10:0:18:26:-3:42:::	TLML_7_	RNA
4156	CLONES_TRBTLML_7__infusion_TCR-JV_cDNA_25_TATCAGCA_merged_170000.txt	6362	2	5.06855e-05	TGTGCCAGCAGCGACAAACAAGGGGAACAGCCCCAGCATTTT	EEEEEEEEEEEEEEEEEEEEEEEEEAEEEEEEEEEEEEEEEE	TRBV9*00(495)	TRBD1*00(25)	TRBJ1-5*00(215)		559|572|595|0|13||65.0	17|22|36|20|25||25.0	27|42|70|27|42||75.0												TGTGCCAGCAGCGACAAACAAGGGGAACAGCCCCAGCATTTT	32								CASSDKQGEQPQHF		:::::::::0:-3:13:20:-5:-2:25:27:-7:42:::	TLML_7_	RNA
4157	CLONES_TRBTLML_7__infusion_TCR-JV_cDNA_25_TATCAGCA_merged_170000.txt	6363	2	5.06855e-05	TGTGCCAGCAGCGAACCAGGGGAGGATCAGCCCCAGCATTTT	EEEEEEEEEEEEEEEEEEEEEEEEEEEEEEEEEEEEEEEEEE	TRBV12-3*00(352),TRBV12-4*00(352)	TRBD1*00(30),TRBD2*00(30)	TRBJ1-5*00(225)		530|541|567|0|11||55.0;530|541|567|0|11||55.0	16|22|36|16|22||30.0;25|31|48|19|25||30.0	25|42|70|25|42||85.0												TGTGCCAGCAGCGAACCAGGGGAGGATCAGCCCCAGCATTTT	36								CASSEPGEDQPQHF		:::::::::0:-6:11:16:-4:-2:22:25:-5:42:::	TLML_7_	RNA
4158	CLONES_TRBTLML_7__infusion_TCR-JV_cDNA_25_TATCAGCA_merged_170000.txt	6364	2	5.06855e-05	TGTGCCAGCAGCGAAAGGGGTAGGGACTACGAGCAGTACTTC	EEEEEEEEEEEEEEEEEEEEEEEEEEEEEEEEEEEEEEEEEE	TRBV4-2*00(635)	TRBD1*00(25)	TRBJ2-7*00(220)		537|549|574|0|12||60.0	17|22|36|15|20||25.0	23|39|67|26|42||80.0												TGTGCCAGCAGCGAAAGGGGTAGGGACTACGAGCAGTACTTC	36								CASSERGRDYEQYF		:::::::::0:-5:12:15:-5:-2:20:26:-3:42:::	TLML_7_	RNA
4159	CLONES_TRBTLML_7__infusion_TCR-JV_cDNA_25_TATCAGCA_merged_170000.txt	6365	2	5.06855e-05	TGTGCCAGCAGCATCGACAGGGGTAACTATGGCTACACCTTC	EEEEEEEEEEEEEEEEEEEEEEEEEEEEEEEEEEEEEEEEEE	TRBV7-2*00(367.5),TRBV7-8*00(327.5)	TRBD1*00(40)	TRBJ1-2*00(235)		580|592|617|0|12||60.0;567|579|604|0|12||60.0	14|22|36|15|23||40.0	21|40|68|23|42||95.0												TGTGCCAGCAGCATCGACAGGGGTAACTATGGCTACACCTTC	36								CASSIDRGNYGYTF		:::::::::0:-5:12:15:-2:-2:23:23:-1:42:::	TLML_7_	RNA
4160	CLONES_TRBTLML_7__infusion_TCR-JV_cDNA_25_TATCAGCA_merged_170000.txt	6366	2	5.06855e-05	TGTGCCAGCAGCATACTAGTTGGGACGTATGGCTACACCTTC	EEEEEEEEEEEEEEEEEEEEEEEEEEEEEEEEEEEEEEEEEE	TRBV13*00(367.5)	TRBD1*00(25),TRBD2*00(25)	TRBJ1-2*00(215)		567|579|604|0|12||60.0	12|17|36|21|26||25.0;8|13|48|15|20||25.0	25|40|68|27|42||75.0												TGTGCCAGCAGCATACTAGTTGGGACGTATGGCTACACCTTC	36								CASSILVGTYGYTF		:::::::::0:-5:12:21:0:-7:26:27:-5:42:::	TLML_7_	RNA
4161	CLONES_TRBTLML_7__infusion_TCR-JV_cDNA_25_TATCAGCA_merged_170000.txt	6367	2	5.06855e-05	TGTGCCAGCAGCACGGGACAGGGGTTTGAAAAACTGTTTTTT	EEEEEEEEEEEEEEEEEEEEEEEEEEEEEEEEEEEEEEEEEE	TRBV7-9*00(437.5)	TRBD1*00(55)	TRBJ1-4*00(220)		556|568|593|0|12||60.0	11|22|36|13|24||55.0	27|43|71|26|42||80.0												TGTGCCAGCAGCACGGGACAGGGGTTTGAAAAACTGTTTTTT	36								CASSTGQGFEKLFF		:::::::::0:-5:12:13:1:-2:24:26:-7:42:::	TLML_7_	RNA
4162	CLONES_TRBTLML_7__infusion_TCR-JV_cDNA_25_TATCAGCA_merged_170000.txt	6368	2	5.06855e-05	TGTGCCAGCAGCAGACTAGCGACTTTCTACGAGCAGTACTTC	EEEEEEEEEEEEEEEEEEEEEEEEEEEEEEEEEEEEEEEEEE	TRBV6-5*00(445)	TRBD2*00(40)	TRBJ2-7*00(220)		519|530|556|0|11||55.0	18|26|48|13|21||40.0	23|39|67|26|42||80.0												TGTGCCAGCAGCAGACTAGCGACTTTCTACGAGCAGTACTTC	36								CASSRLATFYEQYF		:::::::::0:-6:11:13:-2:-6:21:26:-3:42:::	TLML_7_	RNA
4163	CLONES_TRBTLML_7__infusion_TCR-JV_cDNA_25_TATCAGCA_merged_170000.txt	6369	2	5.06855e-05	TGTGCCAGCAGCAACAACGGGGTGGGGTACGAGCAGTACTTC	EEEEEEEEEEEEEEEEEEEEEE7EEEEEEEEEEEEEEEEEEE	TRBV11-2*00(90),TRBV11-3*00(90)		TRBJ2-7*00(215)		522|534|559|0|12||60.0;521|533|558|0|12||60.0		24|39|67|27|42||75.0												TGTGCCAGCAGCAACAACGGGGTGGGGTACGAGCAGTACTTC	22								CASSNNGVGYEQYF		:::::::::0:-5:12:::::27:-4:42:::	TLML_7_	RNA
4164	CLONES_TRBTLML_7__infusion_TCR-JV_cDNA_25_TATCAGCA_merged_170000.txt	6370	2	5.06855e-05	TGTGCCAGCAGCAAGGACAGACTTTACAATGAGCAGTTCTTC	EEEEEEEEEEEEEEEEEEEEEEEEEEEEEEEEEEEEEEEEEE	TRBV11-3*00(390),TRBV11-1*00(374),TRBV11-2*00(358)	TRBD1*00(30)	TRBJ2-1*00(230)		521|533|558|0|12||60.0;531|543|568|0|12||60.0;522|534|559|0|12||60.0	13|19|36|14|20||30.0	24|42|70|24|42||90.0												TGTGCCAGCAGCAAGGACAGACTTTACAATGAGCAGTTCTTC	36								CASSKDRLYNEQFF		:::::::::0:-5:12:14:-1:-5:20:24:-4:42:::	TLML_7_	RNA
4165	CLONES_TRBTLML_7__infusion_TCR-JV_cDNA_25_TATCAGCA_merged_170000.txt	6371	2	5.06855e-05	TGTGCCAGCAGGCCTCCCCAGGGTGGCTCACCCCTCCACTTT	EEEEEEEEEEEEEEEEEEEEEEEEEEEEEEEEEEEEEEEEEE	TRBV27*00(422.5)	TRBD2*00(30)	TRBJ1-6*00(199)		556|567|593|0|11||55.0	1|7|48|12|18||30.0	30|45|73|27|42||75.0												TGTGCCAGCAGGCCTCCCCAGGGTGGCTCACCCCTCCACTTT	36								CASRPPQGGSPLHF		:::::::::0:-6:11:12:15:-25:18:27:-10:42:::	TLML_7_	RNA
4166	CLONES_TRBTLML_7__infusion_TCR-JV_cDNA_25_TATCAGCA_merged_170000.txt	6372	2	5.06855e-05	TGTGCCAGCAGGCCCCAGTTCGGTAGTACGGAGCAGTACTTC	EEEEEEEEEEEEEEEEEEEEEEEEEEEEEEEEEEEEEEEEEE	TRBV7-3*00(465)	TRBD1*00(25)	TRBJ2-7*00(200)		540|551|577|0|11||55.0	0|5|36|11|16||25.0	27|39|67|30|42||60.0												TGTGCCAGCAGGCCCCAGTTCGGTAGTACGGAGCAGTACTTC	36								CASRPQFGSTEQYF		:::::::::0:-6:11:11:12:-19:16:30:-7:42:::	TLML_7_	RNA
4167	CLONES_TRBTLML_7__infusion_TCR-JV_cDNA_25_TATCAGCA_merged_170000.txt	6373	2	5.06855e-05	TGTGCCAGCAGGGGAGGACAGCCCAACAATGAGCAGTTCTTC	EEEEEEEEEEEEEEEEEEEEEEEEEEEEEEEEEEEEEEEEEE	TRBV6-5*00(272.5)	TRBD1*00(30),TRBD2*00(30)	TRBJ2-1*00(225)		519|530|556|0|11||55.0	13|19|36|15|21||30.0;25|31|48|11|17||30.0	25|42|70|25|42||85.0												TGTGCCAGCAGGGGAGGACAGCCCAACAATGAGCAGTTCTTC	36								CASRGGQPNNEQFF		:::::::::0:-6:11:15:-1:-5:21:25:-5:42:::	TLML_7_	RNA
4168	CLONES_TRBTLML_7__infusion_TCR-JV_cDNA_25_TATCAGCA_merged_170000.txt	6374	2	5.06855e-05	TGTGCCAGCAGGGACTCCCCAAAAAACAATGAGCAGTTCTTC	EEEEEEEEEEEEEEEEEEEEEEEEEEEEEEEEEEEEEEEEEE	TRBV2*00(239.5)	TRBD2*00(25)	TRBJ2-1*00(225)		518|529|555|0|11||55.0	2|7|48|14|19||25.0	25|42|70|25|42||85.0												TGTGCCAGCAGGGACTCCCCAAAAAACAATGAGCAGTTCTTC	36								CASRDSPKNNEQFF		:::::::::0:-6:11:14:14:-25:19:25:-5:42:::	TLML_7_	RNA
4169	CLONES_TRBTLML_7__infusion_TCR-JV_cDNA_25_TATCAGCA_merged_170000.txt	6375	2	5.06855e-05	TGTGCCAGCAGGATTAGCGATTCCTACAATGAGCAGTTCTTC	EEEEEEAEEEEEEEEEEEEEEEEEEEEEEEEEEEEEEEEEEE	TRBV6-1*00(225),TRBV6-5*00(225),TRBV6-3*00(209),TRBV6-6*00(209),TRBV6-8*00(209)	TRBD2*00(25)	TRBJ2-1*00(245)		516|527|553|0|11||55.0;519|530|556|0|11||55.0;516|527|553|0|11||55.0;516|527|553|0|11||55.0;512|523|549|0|11||55.0	21|26|48|14|19||25.0	21|42|70|21|42||105.0												TGTGCCAGCAGGATTAGCGATTCCTACAATGAGCAGTTCTTC	32								CASRISDSYNEQFF		:::::::::0:-6:11:14:-5:-6:19:21:-1:42:::	TLML_7_	RNA
4170	CLONES_TRBTLML_7__infusion_TCR-JV_cDNA_25_TATCAGCA_merged_170000.txt	6376	2	5.06855e-05	TGTGCCAGCAGGAGGACACGTTATAATTCACCCCTCCACTTT	EEEEEEEEEEEEEEEEEEEEEEEEEEEEEEEEEEEEEEEEEE	TRBV12-3*00(415),TRBV12-4*00(415)	TRBD1*00(25)	TRBJ1-6*00(245)		530|541|567|0|11||55.0;530|541|567|0|11||55.0	13|18|36|13|18||25.0	24|45|73|21|42||105.0												TGTGCCAGCAGGAGGACACGTTATAATTCACCCCTCCACTTT	36								CASRRTRYNSPLHF		:::::::::0:-6:11:13:-1:-6:18:21:-4:42:::	TLML_7_	RNA
4171	CLONES_TRBTLML_7__infusion_TCR-JV_cDNA_25_TATCAGCA_merged_170000.txt	6377	2	5.06855e-05	TGTGCCAGCAGATCCGGGGGTAGCAATCAGCCCCAGCATTTT	EEEEEEEEEEEEEEEEEEEEEEEEEEEEEEEEEEEEEEEEEE	TRBV6-2*00(240),TRBV6-3*00(240)	TRBD1*00(25),TRBD2*00(25)	TRBJ1-5*00(250)		516|527|553|0|11||55.0;516|527|553|0|11||55.0	10|15|36|13|18||25.0;14|19|48|13|18||25.0	20|42|70|20|42||110.0												TGTGCCAGCAGATCCGGGGGTAGCAATCAGCCCCAGCATTTT	36								CASRSGGSNQPQHF		:::::::::0:-6:11:13:2:-9:18:20:0:42:::	TLML_7_	RNA
4172	CLONES_TRBTLML_7__infusion_TCR-JV_cDNA_25_TATCAGCA_merged_170000.txt	6378	2	5.06855e-05	TGTGCCAGCAGATCGGGACTAGACACAGATACGCAGTATTTT	EEEEEEEEEEEEEEEEEEEEEEEEEEEEEEEEEEEEEEEEEE	TRBV7-2*00(360),TRBV7-8*00(328)	TRBD2*00(45)	TRBJ2-3*00(235)		580|591|617|0|11||55.0;567|578|604|0|11||55.0	15|24|48|13|22||45.0	22|41|69|23|42||95.0												TGTGCCAGCAGATCGGGACTAGACACAGATACGCAGTATTTT	36								CASRSGLDTDTQYF		:::::::::0:-6:11:13:1:-8:22:23:-2:42:::	TLML_7_	RNA
4173	CLONES_TRBTLML_7__infusion_TCR-JV_cDNA_25_TATCAGCA_merged_170000.txt	6379	2	5.06855e-05	TGTGCCAGCAGATGGACAGCCGAAAATTCACCCCTCCACTTT	EEEEEEEEEEEEEEEEEEEEEEEEEEEEEEEEEEEEEEEAAA	TRBV6-5*00(1130)	TRBD1*00(30)	TRBJ1-6*00(100)		519|530|556|0|11||55.0	13|19|36|13|19||30.0	27|45|73|24|42||90.0												TGTGCCAGCAGATGGACAGCCGAAAATTCACCCCTCCACTTT	32								CASRWTAENSPLHF		:::::::::0:-6:11:13:-1:-5:19:24:-7:42:::	TLML_7_	RNA
4174	CLONES_TRBTLML_7__infusion_TCR-JV_cDNA_25_TATCAGCA_merged_170000.txt	6380	2	5.06855e-05	TGTGCCAGCAGACGGGAGTCTCGGATCTATGGCTACACCTTC	EEEEEEEEEEEEEEEEEEEEEEEEEEEEEEEEEEEEEEEAEE	TRBV12-3*00(495),TRBV12-4*00(495)	TRBD2*00(30)	TRBJ1-2*00(152.5)		530|541|567|0|11||55.0;530|541|567|0|11||55.0	24|30|48|12|18||30.0	24|40|68|26|42||80.0												TGTGCCAGCAGACGGGAGTCTCGGATCTATGGCTACACCTTC	32								CASRRESRIYGYTF		:::::::::0:-6:11:12:-8:-2:18:26:-4:42:::	TLML_7_	RNA
4175	CLONES_TRBTLML_7__infusion_TCR-JV_cDNA_25_TATCAGCA_merged_170000.txt	6381	2	5.06855e-05	TGTGCCAGCAGACAGGGAGGGAGCTCCTACGAGCAGTACTTC	EEEEEEEEEEEEEEEEEEEEEEEEEEEEEEEEEEEEEEEEEE	TRBV6-5*00(367.5)	TRBD1*00(30)	TRBJ2-7*00(255)		519|530|556|0|11||55.0	15|21|36|11|17||30.0	16|39|67|19|42||115.0												TGTGCCAGCAGACAGGGAGGGAGCTCCTACGAGCAGTACTTC	36								CASRQGGSSYEQYF		:::::::::0:-6:11:11:-3:-3:17:19:4:42:::	TLML_7_	RNA
4176	CLONES_TRBTLML_7__infusion_TCR-JV_cDNA_25_TATCAGCA_merged_170000.txt	6382	2	5.06855e-05	TGTGCCAGCAGAGGGACTAGCGGGAGCGATGAGCAGTTCTTC	EEEEEEEEEEEEEEEEEEEEEEEEEEEEEEEEEEEEEEEEEE	TRBV27*00(260)	TRBD2*00(70)	TRBJ2-1*00(210)		556|567|593|0|11||55.0	16|30|48|12|26||70.0	28|42|70|28|42||70.0												TGTGCCAGCAGAGGGACTAGCGGGAGCGATGAGCAGTTCTTC	36								CASRGTSGSDEQFF		:::::::::0:-6:11:12:0:-2:26:28:-8:42:::	TLML_7_	RNA
4177	CLONES_TRBTLML_7__infusion_TCR-JV_cDNA_25_TATCAGCA_merged_170000.txt	6383	2	5.06855e-05	TGTGCCAGCAGAGACCCACAGGAGAAAGAGACCCAGTACTTC	EEEEAEEEEEEEEEEEEEEEEEEEEEEEEEEEEEEEEEEEEE	TRBV11-3*00(171.5)	TRBD1*00(25)	TRBJ2-5*00(225)		521|532|558|0|11||55.0	15|20|36|17|22||25.0	23|40|68|25|42||85.0												TGTGCCAGCAGAGACCCACAGGAGAAAGAGACCCAGTACTTC	32								CASRDPQEKETQYF		:::::::::0:-6:11:17:-3:-4:22:25:-3:42:::	TLML_7_	RNA
4178	CLONES_TRBTLML_7__infusion_TCR-JV_cDNA_25_TATCAGCA_merged_170000.txt	6384	2	5.06855e-05	TGTGCCAGCAGAGAAGGTAGGGTGGTCTATGGCTACACCTTC	EEEEEEEEEEEEEEEEEEEEEEEEEEEEEEEEEEEEEEEEEE	TRBV5-6*00(640)		TRBJ1-2*00(220)		550|561|586|0|11||55.0		24|40|68|26|42||80.0												TGTGCCAGCAGAGAAGGTAGGGTGGTCTATGGCTACACCTTC	36								CASREGRVVYGYTF		:::::::::0:-5:11:::::26:-4:42:::	TLML_7_	RNA
4179	CLONES_TRBTLML_7__infusion_TCR-JV_cDNA_25_TATCAGCA_merged_170000.txt	6385	2	5.06855e-05	TGTGCCAGCAGAATGGACAGGGTGAACACTGAAGCTTTCTTT	EEEEEEEEEEEEEEEEEEEEEEEEEEEEEEEEEEEEEEEEEE	TRBV2*00(125)	TRBD1*00(40)	TRBJ1-1*00(240)		518|529|555|0|11||55.0	13|21|36|14|22||40.0	20|40|68|22|42||100.0												TGTGCCAGCAGAATGGACAGGGTGAACACTGAAGCTTTCTTT	36								CASRMDRVNTEAFF		:::::::::0:-6:11:14:-1:-3:22:22:0:42:::	TLML_7_	RNA
4180	CLONES_TRBTLML_7__infusion_TCR-JV_cDNA_25_TATCAGCA_merged_170000.txt	6386	2	5.06855e-05	TGTGCCAGCAGAACCAGGGTGTCTGGAAACACCATATATTTT	EEEEEEEEEEEEEEEEEEEEEEEEEEEEEEEEEEEEEEEEEE	TRBV12-3*00(377.5),TRBV12-4*00(377.5)	TRBD1*00(25)	TRBJ1-3*00(195)		530|541|567|0|11||55.0;530|541|567|0|11||55.0	16|21|36|14|19||25.0	21|42|70|21|42||105.0												TGTGCCAGCAGAACCAGGGTGTCTGGAAACACCATATATTTT	36								CASRTRVSGNTIYF		:::::::::0:-6:11:14:-4:-3:19:21:-1:42:::	TLML_7_	RNA
4181	CLONES_TRBTLML_7__infusion_TCR-JV_cDNA_25_TATCAGCA_merged_170000.txt	6387	2	5.06855e-05	TGTGCCAGCAGAACAAACAACGGCAAAAACATTCAGTACTTC	EEEEEEEEEEEEEEEEEEEEEEEEEEEEEEEEEEEEEEEEEE	TRBV6-6*00(282.5),TRBV6-1*00(266.5)		TRBJ2-4*00(235)		516|527|553|0|11||55.0;516|527|553|0|11||55.0		23|42|70|23|42||95.0												TGTGCCAGCAGAACAAACAACGGCAAAAACATTCAGTACTTC	36								CASRTNNGKNIQYF		:::::::::0:-6:11:::::23:-3:42:::	TLML_7_	RNA
4182	CLONES_TRBTLML_7__infusion_TCR-JV_cDNA_25_TATCAGCA_merged_170000.txt	6388	2	5.06855e-05	TGTGCCAGCAATTCTCACAGGGAGATCGGTGAGCAGTTCTTC	EEEEEEEEEEEEEEEEEEEEEEEEAAEEE<EEEEEEEEEEEE	TRBV12-3*00(630),TRBV12-4*00(606)	TRBD1*00(30)	TRBJ2-1*00(205)		530|540|567|0|10||50.0;530|540|567|0|10||50.0	15|21|36|16|22||30.0	29|42|70|29|42||65.0												TGTGCCAGCAATTCTCACAGGGAGATCGGTGAGCAGTTCTTC	27								CASNSHREIGEQFF		:::::::::0:-7:10:16:-3:-3:22:29:-9:42:::	TLML_7_	RNA
4183	CLONES_TRBTLML_7__infusion_TCR-JV_cDNA_25_TATCAGCA_merged_170000.txt	6389	2	5.06855e-05	TGTGCCAGCAATGCTGGGGACTCAGCCTACGAGCAGTACTTC	EEEEAEEEEEEEEEEEEEEEEEEEEEEEEEEEEEEEEEEEEE	TRBV9*00(253)	TRBD2*00(30)	TRBJ2-7*00(225)		559|569|595|0|10||50.0	16|22|48|16|22||30.0	22|39|67|25|42||85.0												TGTGCCAGCAATGCTGGGGACTCAGCCTACGAGCAGTACTTC	32								CASNAGDSAYEQYF		:::::::::0:-6:10:16:0:-10:22:25:-2:42:::	TLML_7_	RNA
4184	CLONES_TRBTLML_7__infusion_TCR-JV_cDNA_25_TATCAGCA_merged_170000.txt	6390	2	5.06855e-05	TGTGCCAGCAATGGGGAAAGGCACACAGATACGCAGTATTTT	EEEEEEEEEEEEEEEEEEEEEEEEEEEEEEEEEEEEEEEEEE	TRBV7-9*00(330)		TRBJ2-3*00(235)		556|566|593|0|10||50.0		22|41|69|23|42||95.0												TGTGCCAGCAATGGGGAAAGGCACACAGATACGCAGTATTTT	36								CASNGERHTDTQYF		:::::::::0:-7:10:::::23:-2:42:::	TLML_7_	RNA
4185	CLONES_TRBTLML_7__infusion_TCR-JV_cDNA_25_TATCAGCA_merged_170000.txt	6391	2	5.06855e-05	TGTGCCAGCAACCCGGGGGGAGATAACTATGGCTACACCTTC	EEEEEEEEEEEEEEEEEEEEEEEEEEEEEEEEEEEEEEEEEE	TRBV12-3*00(575),TRBV12-4*00(575)	TRBD1*00(30),TRBD2*00(30)	TRBJ1-2*00(235)		530|540|567|0|10||50.0;530|540|567|0|10||50.0	9|15|36|11|17||30.0;13|19|48|11|17||30.0	21|40|68|23|42||95.0												TGTGCCAGCAACCCGGGGGGAGATAACTATGGCTACACCTTC	36								CASNPGGDNYGYTF		:::::::::0:-7:10:11:3:-9:17:23:-1:42:::	TLML_7_	RNA
4186	CLONES_TRBTLML_7__infusion_TCR-JV_cDNA_25_TATCAGCA_merged_170000.txt	6392	2	5.06855e-05	TGTGCCAGCAACAGTTTGGGACGGACCTACGAGCAGTACTTC	EEEEEEEEEEEEEEEEEEEEEEEEEEEEEEEEEEEEEEEEEE	TRBV6-2*00(292.5),TRBV6-3*00(292.5)	TRBD1*00(25),TRBD2*00(25)	TRBJ2-7*00(225)		516|526|553|0|10||50.0;516|526|553|0|10||50.0	12|17|36|17|22||25.0;16|21|48|17|22||25.0	22|39|67|25|42||85.0												TGTGCCAGCAACAGTTTGGGACGGACCTACGAGCAGTACTTC	36								CASNSLGRTYEQYF		:::::::::0:-7:10:17:0:-7:22:25:-2:42:::	TLML_7_	RNA
4187	CLONES_TRBTLML_7__infusion_TCR-JV_cDNA_25_TATCAGCA_merged_170000.txt	6393	2	5.06855e-05	TGTGCCAGCAAGGATAGCGGGAGTTTTAATGAGCAGTTCTTC	EEEEEEEEEEEEEEEEEEEEEEEEEEEEEEEEEEEEEAEEEE	TRBV27*00(635)	TRBD2*00(45)	TRBJ2-1*00(215)		556|566|593|0|10||50.0	21|30|48|14|23||45.0	27|42|70|27|42||75.0												TGTGCCAGCAAGGATAGCGGGAGTTTTAATGAGCAGTTCTTC	32								CASKDSGSFNEQFF		:::::::::0:-7:10:14:-5:-2:23:27:-7:42:::	TLML_7_	RNA
4188	CLONES_TRBTLML_7__infusion_TCR-JV_cDNA_25_TATCAGCA_merged_170000.txt	6496	2	5.06855e-05	TGCGTATACCAGGGACTAGCGGGAGACCACGAGCAGTACTTC	EEEEEEEEEEEEEEEEEEEEEEEEEEEEEEEEEEEEEEEEEE	TRBV20-1*00(221.5)	TRBD2*00(70)	TRBJ2-7*00(210)		759|762|793|0|3||15.0	16|30|48|11|25||70.0	25|39|67|28|42||70.0												TGCGTATACCAGGGACTAGCGGGAGACCACGAGCAGTACTTC	36								CVYQGLAGDHEQYF		:::::::::0:-11:3:11:0:-2:25:28:-5:42:::	TLML_7_	RNA
4189	CLONES_TRBTLML_7__infusion_TCR-JV_cDNA_25_TATCAGCA_merged_170000.txt	6500	2	5.06855e-05	TGCGCCAGCGCCGGGACTAGCGGGGGAGATACGCAGTATTTT	EEEEEEEEEEEEEEEEEEEEEEEEEEEEEEEEEEEEEEEEEE	TRBV5-1*00(105)	TRBD2*00(70)	TRBJ2-3*00(220)		554|563|590|0|9||45.0	14|28|48|10|24||70.0	25|41|69|26|42||80.0												TGCGCCAGCGCCGGGACTAGCGGGGGAGATACGCAGTATTTT	36								CASAGTSGGDTQYF		:::::::::0:-7:9:10:2:-4:24:26:-5:42:::	TLML_7_	RNA
4190	CLONES_TRBTLML_7__infusion_TCR-JV_cDNA_25_TATCAGCA_merged_170000.txt	6501	2	5.06855e-05	TGCGCCAGCGCACTAGGGGGACAGGGCTATGGCTACACCTTC	EEEEEEAEEEEEEEEEEEEEEEEEEEEEEEEEEEEEEEEEEE	TRBV5-1*00(299)	TRBD1*00(45)	TRBJ1-2*00(220)		554|563|590|0|9||45.0	12|21|36|17|26||45.0	24|40|68|26|42||80.0												TGCGCCAGCGCACTAGGGGGACAGGGCTATGGCTACACCTTC	32								CASALGGQGYGYTF		:::::::::0:-7:9:17:0:-3:26:26:-4:42:::	TLML_7_	RNA
4191	CLONES_TRBTLML_7__infusion_TCR-JV_cDNA_25_TATCAGCA_merged_170000.txt	6502	2	5.06855e-05	TGCGCCAGCACCGCACAGGGGTTTGACAATGAGCAGTTCTTC	EEEEEEEEEEEEEEEEEEEEEEEEEEEEEEEEEEEEEEEEEE	TRBV5-1*00(254.5)	TRBD1*00(35)	TRBJ2-1*00(225)		554|564|590|0|10||50.0	15|22|36|14|21||35.0	25|42|70|25|42||85.0												TGCGCCAGCACCGCACAGGGGTTTGACAATGAGCAGTTCTTC	36								CASTAQGFDNEQFF		:::::::::0:-6:10:14:-3:-2:21:25:-5:42:::	TLML_7_	RNA
4192	CLONES_TRBTLML_7__infusion_TCR-JV_cDNA_25_TATCAGCA_merged_170000.txt	6503	2	5.06855e-05	TGCGCCAGCACCACGGGACAGGGTTACAATGAGCAGTTCTTC	EEEEEEEEEEEEEEEEEEEEEEEEEEEEEEEEEEEEEEEEEE	TRBV5-1*00(345)	TRBD1*00(50)	TRBJ2-1*00(230)		554|564|590|0|10||50.0	11|21|36|13|23||50.0	24|42|70|24|42||90.0												TGCGCCAGCACCACGGGACAGGGTTACAATGAGCAGTTCTTC	36								CASTTGQGYNEQFF		:::::::::0:-6:10:13:1:-3:23:24:-4:42:::	TLML_7_	RNA
4193	CLONES_TRBTLML_7__infusion_TCR-JV_cDNA_25_TATCAGCA_merged_170000.txt	6504	2	5.06855e-05	TGCGCCAGCAGTCTCGGGGGACGCACCGGGGAGCTGTTTTTT	EEEEEEEEEEEEEEEEEEEEAEEEAEEEEEEEEEEEEEEEEE	TRBV4-1*00(275),TRBV4-3*00(243)	TRBD1*00(25),TRBD2*00(25)	TRBJ2-2*00(235)		537|548|574|0|11||55.0;537|548|574|0|11||55.0	12|17|36|17|22||25.0;16|21|48|17|22||25.0	24|43|71|23|42||95.0												TGCGCCAGCAGTCTCGGGGGACGCACCGGGGAGCTGTTTTTT	32								CASSLGGRTGELFF		:::::::::0:-6:11:17:0:-7:22:23:-4:42:::	TLML_7_	RNA
4194	CLONES_TRBTLML_7__infusion_TCR-JV_cDNA_25_TATCAGCA_merged_170000.txt	6505	2	5.06855e-05	TGCGCCAGCAGTACAGGGAAGGGATGGAATGAGCAGTTCTTC	EEEEEEEEEEEEAEEEEEEEAEA<EEEEEEEEEEEEEEEEEE	TRBV4-3*00(510),TRBV4-2*00(494)	TRBD1*00(30)	TRBJ2-1*00(215)		537|548|574|0|11||55.0;537|548|574|0|11|ST539C|39.0	15|21|36|12|18||30.0	27|42|70|27|42||75.0												TGCGCCAGCAGTACAGGGAAGGGATGGAATGAGCAGTTCTTC	27								CASSTGKGWNEQFF		:::::::::0:-6:11:12:-3:-3:18:27:-7:42:::	TLML_7_	RNA
4195	CLONES_TRBTLML_7__infusion_TCR-JV_cDNA_25_TATCAGCA_merged_170000.txt	6506	2	5.06855e-05	TGCGCCAGCAGCTTTGGGGGACCCACAGATACGCAGTATTTT	EEEEEEEEEEEEEEEEEEEEEEEEEEEEEEEEEEEEEEEEEE	TRBV5-1*00(505)	TRBD1*00(25),TRBD2*00(25)	TRBJ2-3*00(235)		554|568|590|0|14||70.0	12|17|36|17|22||25.0;16|21|48|17|22||25.0	22|41|69|23|42||95.0												TGCGCCAGCAGCTTTGGGGGACCCACAGATACGCAGTATTTT	36								CASSFGGPTDTQYF		:::::::::0:-2:14:17:0:-7:22:23:-2:42:::	TLML_7_	RNA
4196	CLONES_TRBTLML_7__infusion_TCR-JV_cDNA_25_TATCAGCA_merged_170000.txt	6507	2	5.06855e-05	TGCGCCAGCAGCTTCCGGGACCCCAGAGGGGAGCAGTTCTTC	EEEEEEEEEEEEEEEEEEEEEEEEEEEEEEEEEEEEEEEEEE	TRBV5-1*00(525)	TRBD1*00(35),TRBD2*00(35)	TRBJ2-1*00(200)		554|568|590|0|14||70.0	10|17|36|14|21||35.0;14|21|48|14|21||35.0	30|42|70|30|42||60.0												TGCGCCAGCAGCTTCCGGGACCCCAGAGGGGAGCAGTTCTTC	36								CASSFRDPRGEQFF		:::::::::0:-2:14:14:2:-7:21:30:-10:42:::	TLML_7_	RNA
4197	CLONES_TRBTLML_7__infusion_TCR-JV_cDNA_25_TATCAGCA_merged_170000.txt	6508	2	5.06855e-05	TGCGCCAGCAGCTTCGGGGGAGGGAAGTACGAGCAGTACTTC	EEEEEEEEEEEEEEEEEEEEEEEEEEEEEEEEEEEEEEEEEE	TRBV5-1*00(589)	TRBD2*00(35)	TRBJ2-7*00(74)		554|568|590|0|14||70.0	25|32|48|17|24||35.0	24|39|67|27|42||75.0												TGCGCCAGCAGCTTCGGGGGAGGGAAGTACGAGCAGTACTTC	36								CASSFGGGKYEQYF		:::::::::0:-2:14:17:-9:0:24:27:-4:42:::	TLML_7_	RNA
4198	CLONES_TRBTLML_7__infusion_TCR-JV_cDNA_25_TATCAGCA_merged_170000.txt	6509	2	5.06855e-05	TGCGCCAGCAGCTTGTCCGGGACAAAAGACATTCAGTACTTC	EEEEEEEEEEEEEEEEEEEEEEEEEEEEEEEEEEEEEEEEEE	TRBV5-1*00(460)	TRBD1*00(40),TRBD2*00(35)	TRBJ2-4*00(214)		554|569|590|0|15||75.0	10|18|36|16|24||40.0;14|21|48|16|23||35.0	24|42|70|24|42|SA27G|74.0												TGCGCCAGCAGCTTGTCCGGGACAAAAGACATTCAGTACTTC	36								CASSLSGTKDIQYF		:::::::::0:-1:15:16:2:-6:24:24:-4:42:::	TLML_7_	RNA
4199	CLONES_TRBTLML_7__infusion_TCR-JV_cDNA_25_TATCAGCA_merged_170000.txt	6510	2	5.06855e-05	TGCGCCAGCAGCTTGGTAGAGGGAAGCTATGGCTACACCTTC	EEEEEEEEEEEEEEEEEEEEEEEEEEEEEEEEEEEEEEEEEE	TRBV5-1*00(571.5)	TRBD2*00(25)	TRBJ1-2*00(144.5)		554|570|590|0|16||80.0	27|32|48|18|23||25.0	24|40|68|26|42||80.0												TGCGCCAGCAGCTTGGTAGAGGGAAGCTATGGCTACACCTTC	36								CASSLVEGSYGYTF		:::::::::0:0:16:18:-11:0:23:26:-4:42:::	TLML_7_	RNA
4200	CLONES_TRBTLML_7__infusion_TCR-JV_cDNA_25_TATCAGCA_merged_170000.txt	6511	2	5.06855e-05	TGCGCCAGCAGCTTGGCGACAGGGGCCAATGAGCAGTTCTTC	AEEEEEEEEEEEEEEEEEEEEEEEEEEEEEEEEEEEEEEEEE	TRBV5-1*00(575)	TRBD1*00(40)	TRBJ2-1*00(220)		554|571|590|0|17||85.0	14|22|36|17|25||40.0	26|42|70|26|42||80.0												TGCGCCAGCAGCTTGGCGACAGGGGCCAATGAGCAGTTCTTC	32								CASSLATGANEQFF		:::::::::0:1:17:17:-2:-2:25:26:-6:42:::	TLML_7_	RNA
4201	CLONES_TRBTLML_7__infusion_TCR-JV_cDNA_25_TATCAGCA_merged_170000.txt	6512	2	5.06855e-05	TGCGCCAGCAGCTTGGGGGTAGACACCGGGGAGCTGTTTTTT	EEEEEEEEEEEEEEEEEEEEEEEEEEEEEEEEEEEEEEEEEE	TRBV5-1*00(550)		TRBJ2-2*00(232)		554|570|590|0|16||80.0		23|43|71|22|42||100.0												TGCGCCAGCAGCTTGGGGGTAGACACCGGGGAGCTGTTTTTT	36								CASSLGVDTGELFF		:::::::::0:0:16:::::22:-3:42:::	TLML_7_	RNA
4202	CLONES_TRBTLML_7__infusion_TCR-JV_cDNA_25_TATCAGCA_merged_170000.txt	6513	2	5.06855e-05	TGCGCCAGCAGCTTGGGAGGCGGGCAAGAGACCCAGTACTTC	EEEEEEEEEEEEEEEEEEEEEEEEEEEEEEEEEEEEEEEEEE	TRBV5-1*00(543.5)	TRBD2*00(25)	TRBJ2-5*00(181.5)		554|570|590|0|16||80.0	23|28|48|19|24||25.0	22|40|68|24|42||90.0												TGCGCCAGCAGCTTGGGAGGCGGGCAAGAGACCCAGTACTTC	36								CASSLGGGQETQYF		:::::::::0:0:16:19:-7:-4:24:24:-2:42:::	TLML_7_	RNA
4203	CLONES_TRBTLML_7__infusion_TCR-JV_cDNA_25_TATCAGCA_merged_170000.txt	6514	2	5.06855e-05	TGCGCCAGCAGCTTGGATGGGGGAGCCGGGGAGCTGTTTTTT	EEEEEEEEEEEEEEEEEEEEEEEEEEEEEEEEEEEEEEEEEE	TRBV5-1*00(600)	TRBD1*00(25),TRBD2*00(25)	TRBJ2-2*00(225)		554|570|590|0|16||80.0	18|23|36|18|23||25.0;25|30|48|20|25||25.0	26|43|71|25|42||85.0												TGCGCCAGCAGCTTGGATGGGGGAGCCGGGGAGCTGTTTTTT	36								CASSLDGGAGELFF		:::::::::0:0:16:18:-6:-1:23:25:-6:42:::	TLML_7_	RNA
4204	CLONES_TRBTLML_7__infusion_TCR-JV_cDNA_25_TATCAGCA_merged_170000.txt	6515	2	5.06855e-05	TGCGCCAGCAGCTTGGACTCGACTTACAATGAGCAGTTCTTC	EEE<EEEEEEEEAEEEEEEEEEEEEEEEEEEEAEEEEEEEEE	TRBV5-1*00(554)		TRBJ2-1*00(230)		554|570|590|0|16||80.0		24|42|70|24|42||90.0												TGCGCCAGCAGCTTGGACTCGACTTACAATGAGCAGTTCTTC	27								CASSLDSTYNEQFF		:::::::::0:0:16:::::24:-4:42:::	TLML_7_	RNA
4205	CLONES_TRBTLML_7__infusion_TCR-JV_cDNA_25_TATCAGCA_merged_170000.txt	6516	2	5.06855e-05	TGCGCCAGCAGCTTGGAACCGGCCGAGGGTGAAGCTTTCTTT	EEEEEEEEEEEEEEEEEEEEEEEEAEEEEEEEEEEEEEEEEE	TRBV5-1*00(869.5)	TRBD2*00(25)	TRBJ1-1*00(205)		554|570|590|0|16||80.0	27|32|48|24|29||25.0	27|40|68|29|42||65.0												TGCGCCAGCAGCTTGGAACCGGCCGAGGGTGAAGCTTTCTTT	32								CASSLEPAEGEAFF		:::::::::0:0:16:24:-11:0:29:29:-7:42:::	TLML_7_	RNA
4206	CLONES_TRBTLML_7__infusion_TCR-JV_cDNA_25_TATCAGCA_merged_170000.txt	6517	2	5.06855e-05	TGCGCCAGCAGCTTGGAAGTGGGGCGAACTGAAGCTTTCTTT	EEEEEEAEEEEEEEEEEEEEEAEEEEEEEEEEEEEEEEEEEA	TRBV5-1*00(1105)	TRBD1*00(30)	TRBJ1-1*00(95)		554|570|590|0|16||80.0	19|25|36|20|26||30.0	25|40|68|27|42||75.0												TGCGCCAGCAGCTTGGAAGTGGGGCGAACTGAAGCTTTCTTT	32								CASSLEVGRTEAFF		:::::::::0:0:16:20:-7:1:26:27:-5:42:::	TLML_7_	RNA
4207	CLONES_TRBTLML_7__infusion_TCR-JV_cDNA_25_TATCAGCA_merged_170000.txt	6518	2	5.06855e-05	TGCGCCAGCAGCTTAGCGGGGGGTCACAATGAGCAGTTCTTC	EEEEEEEEEEEEEEEEEEEEEEEEEEEEEEEEEEEEEEEEEE	TRBV5-1*00(407)	TRBD2*00(30)	TRBJ2-1*00(225)		554|568|590|0|14||70.0	22|28|48|14|20||30.0	25|42|70|25|42||85.0												TGCGCCAGCAGCTTAGCGGGGGGTCACAATGAGCAGTTCTTC	36								CASSLAGGHNEQFF		:::::::::0:-2:14:14:-6:-4:20:25:-5:42:::	TLML_7_	RNA
4208	CLONES_TRBTLML_7__infusion_TCR-JV_cDNA_25_TATCAGCA_merged_170000.txt	6519	2	5.06855e-05	TGCGCCAGCAGCTCAGCGCAAAACACAGATACGCAGTATTTT	EEEEEEEEEEEEEEEEEEEEEEEEEEEEEEEEEEEEEEEEEE	TRBV5-1*00(332.5)		TRBJ2-3*00(235)		554|567|590|0|13||65.0		22|41|69|23|42||95.0												TGCGCCAGCAGCTCAGCGCAAAACACAGATACGCAGTATTTT	36								CASSSAQNTDTQYF		:::::::::0:-3:13:::::23:-2:42:::	TLML_7_	RNA
4209	CLONES_TRBTLML_7__infusion_TCR-JV_cDNA_25_TATCAGCA_merged_170000.txt	6520	2	5.06855e-05	TGCGCCAGCAGCCTTGACAGGTTTTCCTACGAGCAGTACTTC	EEEEEEEEEEEEEEEEEEEEEEEEEEEEEEEEEEEEEEEEEE	TRBV5-1*00(382.5)	TRBD1*00(30)	TRBJ2-7*00(230)		554|566|590|0|12||60.0	14|20|36|15|21||30.0	21|39|67|24|42||90.0												TGCGCCAGCAGCCTTGACAGGTTTTCCTACGAGCAGTACTTC	36								CASSLDRFSYEQYF		:::::::::0:-4:12:15:-2:-4:21:24:-1:42:::	TLML_7_	RNA
4210	CLONES_TRBTLML_7__infusion_TCR-JV_cDNA_25_TATCAGCA_merged_170000.txt	6521	2	5.06855e-05	TGCGCCAGCAGCCTCGAACGGCCGAACACTGAAGCTTTCTTT	EEEEEEEEEEEEEEEEEEEEEEEEEEEEEEEEEEEEEEEEEE	TRBV5-1*00(295)		TRBJ1-1*00(235)		554|566|590|0|12||60.0		21|40|68|23|42||95.0												TGCGCCAGCAGCCTCGAACGGCCGAACACTGAAGCTTTCTTT	36								CASSLERPNTEAFF		:::::::::0:-4:12:::::23:-1:42:::	TLML_7_	RNA
4211	CLONES_TRBTLML_7__infusion_TCR-JV_cDNA_25_TATCAGCA_merged_170000.txt	6522	2	5.06855e-05	TGCGCCAGCAGCCTGGGACAGGGAAGCTATGGCTACACCTTC	EEEEEEEEEEEEEEEEEEEEEEEEEEEEEEEEEEEEEEEEEE	TRBV4-1*00(377.5)	TRBD1*00(45)	TRBJ1-2*00(220)		537|550|574|0|13||65.0	12|21|36|14|23||45.0	24|40|68|26|42||80.0												TGCGCCAGCAGCCTGGGACAGGGAAGCTATGGCTACACCTTC	36								CASSLGQGSYGYTF		:::::::::0:-4:13:14:0:-3:23:26:-4:42:::	TLML_7_	RNA
4212	CLONES_TRBTLML_7__infusion_TCR-JV_cDNA_25_TATCAGCA_merged_170000.txt	6523	2	5.06855e-05	TGCGCCAGCAGCCCCTGGATAGGTGACTATGGCTACACCTTC	EEEEEEEEEEEEEEEEEEEEEEEEEEEEEEEEEEEEEEEEEE	TRBV5-1*00(401)	TRBD1*00(25)	TRBJ1-2*00(166.5)		554|566|590|0|12||60.0	3|8|36|12|17||25.0	23|40|68|25|42||85.0												TGCGCCAGCAGCCCCTGGATAGGTGACTATGGCTACACCTTC	36								CASSPWIGDYGYTF		:::::::::0:-4:12:12:9:-16:17:25:-3:42:::	TLML_7_	RNA
4213	CLONES_TRBTLML_7__infusion_TCR-JV_cDNA_25_TATCAGCA_merged_170000.txt	6524	2	5.06855e-05	TGCGCCAGCAGCCCCGCTGGGGGTAGTCAGCCCCAGCATTTT	EEEEEEEEEEEEEEEEEEEEEEEEEEEEEEEEEEEEEEEEEE	TRBV5-1*00(398.5)	TRBD2*00(30)	TRBJ1-5*00(220)		554|566|590|0|12||60.0	4|10|48|12|18||30.0	26|42|70|26|42||80.0												TGCGCCAGCAGCCCCGCTGGGGGTAGTCAGCCCCAGCATTTT	36								CASSPAGGSQPQHF		:::::::::0:-4:12:12:12:-22:18:26:-6:42:::	TLML_7_	RNA
4214	CLONES_TRBTLML_7__infusion_TCR-JV_cDNA_25_TATCAGCA_merged_170000.txt	6525	2	5.06855e-05	TGCGCCAGCAGCCCGGGACAGCTACAAGAGACCCAGTACTTC	EEEEEEEEEEEEEEEEEEEEEEEEEEEEEEEEEEEEEEEEEE	TRBV5-1*00(390)	TRBD1*00(45)	TRBJ2-5*00(180)		554|566|590|0|12||60.0	10|19|36|12|21||45.0	22|40|68|24|42||90.0												TGCGCCAGCAGCCCGGGACAGCTACAAGAGACCCAGTACTTC	36								CASSPGQLQETQYF		:::::::::0:-4:12:12:2:-5:21:24:-2:42:::	TLML_7_	RNA
4215	CLONES_TRBTLML_7__infusion_TCR-JV_cDNA_25_TATCAGCA_merged_170000.txt	6526	2	5.06855e-05	TGCGCCAGCAGCCCGGGACAGCTAAATGAAAAACTGTTTTTT	EEEEEEEEEEEEEEEEEEEEEEEEEEEEEEEEEEEEEEEEEE	TRBV4-3*00(195),TRBV4-1*00(179),TRBV4-2*00(179)	TRBD1*00(40)	TRBJ1-4*00(214)		537|550|574|0|13||65.0;537|550|574|0|13||65.0;537|550|574|0|13|ST539C|49.0	11|19|36|13|21||40.0	25|43|71|24|42||90.0												TGCGCCAGCAGCCCGGGACAGCTAAATGAAAAACTGTTTTTT	36								CASSPGQLNEKLFF		:::::::::0:-4:13:13:1:-5:21:24:-5:42:::	TLML_7_	RNA
4216	CLONES_TRBTLML_7__infusion_TCR-JV_cDNA_25_TATCAGCA_merged_170000.txt	6527	2	5.06855e-05	TGCGCCAGCAGCCCAGGCCGACTAGCTGATACGCAGTATTTT	EEEEEEEEEEEEEEEEEEEEEEEEEEEEEEEEEEEEEEEEEE	TRBV4-3*00(720)	TRBD2*00(35)	TRBJ2-3*00(215)		537|550|574|0|13||65.0	18|25|48|19|26||35.0	26|41|69|27|42||75.0												TGCGCCAGCAGCCCAGGCCGACTAGCTGATACGCAGTATTTT	36								CASSPGRLADTQYF		:::::::::0:-4:13:19:-2:-7:26:27:-6:42:::	TLML_7_	RNA
4217	CLONES_TRBTLML_7__infusion_TCR-JV_cDNA_25_TATCAGCA_merged_170000.txt	6528	2	5.06855e-05	TGCGCCAGCAGCCCAGGACTACTCACAGATACGCAGTATTTT	EEEEEEEEEEEEEEEEEEEEEEEEEEEEEEEEEEEEEEEEEE	TRBV4-3*00(660)	TRBD2*00(30)	TRBJ2-3*00(205)		537|550|574|0|13||65.0	17|23|48|15|21||30.0	22|41|69|23|42||95.0												TGCGCCAGCAGCCCAGGACTACTCACAGATACGCAGTATTTT	36								CASSPGLLTDTQYF		:::::::::0:-4:13:15:-1:-9:21:23:-2:42:::	TLML_7_	RNA
4218	CLONES_TRBTLML_7__infusion_TCR-JV_cDNA_25_TATCAGCA_merged_170000.txt	6529	2	5.06855e-05	TGCGCCAGCAGCCGCATTTCGGCTAGCGGGAGTAAGTACTTC	EEEEEEEEEEEEEEEEEEEEEEEEEEEEEEEEEEEEEEEEEE	TRBV5-1*00(457)	TRBD2*00(50)	TRBJ2-7*00(180)		554|566|590|0|12||60.0	20|30|48|22|32||50.0	31|39|67|34|42||40.0												TGCGCCAGCAGCCGCATTTCGGCTAGCGGGAGTAAGTACTTC	36								CASSRISASGSKYF		:::::::::0:-4:12:22:-4:-2:32:34:-11:42:::	TLML_7_	RNA
4219	CLONES_TRBTLML_7__infusion_TCR-JV_cDNA_25_TATCAGCA_merged_170000.txt	6530	2	5.06855e-05	TGCGCCAGCAGCCGGCTGACTGGGGGGGATGAGCAGTTCTTC	EEEEAEEEAEEEEEEEEEEEEEEEEEEEEEEEEEEEEEEEEE	TRBV4-3*00(954.5)	TRBD1*00(29)	TRBJ2-1*00(195)		537|550|574|0|13||65.0	14|23|36|17|26|SA17T|29.0	28|42|70|28|42||70.0												TGCGCCAGCAGCCGGCTGACTGGGGGGGATGAGCAGTTCTTC	32								CASSRLTGGDEQFF		:::::::::0:-4:13:17:-2:-1:26:28:-8:42:::	TLML_7_	RNA
4220	CLONES_TRBTLML_7__infusion_TCR-JV_cDNA_25_TATCAGCA_merged_170000.txt	6531	2	5.06855e-05	TGCGCCAGCAGCCGACGTCGACTGGACTACGAGCAGTACTTC	EEEEEEEEEEEEEEEEEEEEEEEEEEEEEEEEEEEEEEEEEE	TRBV4-3*00(494.5),TRBV4-2*00(478.5)		TRBJ2-7*00(220)		537|550|574|0|13||65.0;537|550|574|0|13|ST539C|49.0		23|39|67|26|42||80.0												TGCGCCAGCAGCCGACGTCGACTGGACTACGAGCAGTACTTC	36								CASSRRRLDYEQYF		:::::::::0:-4:13:::::26:-3:42:::	TLML_7_	RNA
4221	CLONES_TRBTLML_7__infusion_TCR-JV_cDNA_25_TATCAGCA_merged_170000.txt	6532	2	5.06855e-05	TGCGCCAGCAGCCAGGCCCTAGAGGACAATGAGCAGTTCTTC	EEEEEEEEEEEEEEEEEEEEEEEEEEEEEEEEEEEEEEEEEE	TRBV4-1*00(295.5),TRBV4-3*00(295)	TRBD2*00(30)	TRBJ2-1*00(267.5)		537|551|574|0|14||70.0;537|551|574|0|14||70.0	30|36|48|14|20||30.0	25|42|70|25|42||85.0												TGCGCCAGCAGCCAGGCCCTAGAGGACAATGAGCAGTTCTTC	36								CASSQALEDNEQFF		:::::::::0:-3:14:14:-14:4:20:25:-5:42:::	TLML_7_	RNA
4222	CLONES_TRBTLML_7__infusion_TCR-JV_cDNA_25_TATCAGCA_merged_170000.txt	6533	2	5.06855e-05	TGCGCCAGCAGCCAGAGGACCCTTACCGGGGAGCTGTTTTTT	EEEEEEEEEEEEEEEEEEEEEEEEEEEEEEEEEEEEEEEEEE	TRBV4-3*00(422),TRBV4-2*00(390)	TRBD2*00(29)	TRBJ2-2*00(230)		537|551|574|0|14||70.0;537|551|574|0|14|ST539C|54.0	27|36|48|14|23|SG31A|29.0	25|43|71|24|42||90.0												TGCGCCAGCAGCCAGAGGACCCTTACCGGGGAGCTGTTTTTT	36								CASSQRTLTGELFF		:::::::::0:-3:14:14:-11:4:23:24:-5:42:::	TLML_7_	RNA
4223	CLONES_TRBTLML_7__infusion_TCR-JV_cDNA_25_TATCAGCA_merged_170000.txt	6534	2	5.06855e-05	TGCGCCAGCAGCCAACGGACAGGGTTGCTTGGCTACACCTTC	EEEEEEEEEEEEEEEEEEEEEEEEEEEEEEEEEEEEEEEEEE	TRBV5-1*00(582)	TRBD1*00(40)	TRBJ1-2*00(134)		554|566|590|0|12||60.0	13|21|36|16|24||40.0	27|40|68|29|42||65.0												TGCGCCAGCAGCCAACGGACAGGGTTGCTTGGCTACACCTTC	36								CASSQRTGLLGYTF		:::::::::0:-4:12:16:-1:-3:24:29:-7:42:::	TLML_7_	RNA
4224	CLONES_TRBTLML_7__infusion_TCR-JV_cDNA_25_TATCAGCA_merged_170000.txt	6535	2	5.06855e-05	TGCGCCAGCAGCCAAGTAACAAGGGCAGGTGAAGCTTTCTTT	EEEEEEEEEEEEEEEEEEEEEEEEEEEEEEEEEEEEEEAAAA	TRBV4-3*00(845)	TRBD2*00(25)	TRBJ1-1*00(70)		537|553|574|0|16||80.0	28|33|48|21|26||25.0	27|40|68|29|42||65.0												TGCGCCAGCAGCCAAGTAACAAGGGCAGGTGAAGCTTTCTTT	32								CASSQVTRAGEAFF		:::::::::0:-1:16:21:-12:1:26:29:-7:42:::	TLML_7_	RNA
4225	CLONES_TRBTLML_7__infusion_TCR-JV_cDNA_25_TATCAGCA_merged_170000.txt	6536	2	5.06855e-05	TGCGCCAGCAGCCAAGCCAAGGGAGAGGGTGAGCAGTACTTC	EEEEEEEEEEEEEEEEEEEEEEEEEEEEEEEEEEEEEEEEEE	TRBV4-3*00(564.5)	TRBD1*00(29),TRBD2*00(25)	TRBJ2-7*00(140)		537|553|574|0|16||80.0	12|21|36|20|29|SC16G|29.0;25|30|48|20|25||25.0	27|39|67|30|42||60.0												TGCGCCAGCAGCCAAGCCAAGGGAGAGGGTGAGCAGTACTTC	36								CASSQAKGEGEQYF		:::::::::0:-1:16:20:0:-3:29:30:-7:42:::	TLML_7_	RNA
4226	CLONES_TRBTLML_7__infusion_TCR-JV_cDNA_25_TATCAGCA_merged_170000.txt	6537	2	5.06855e-05	TGCGCCAGCAGCCAAGCAAGAGGGGCCGGGGAGCTGTTTTTT	EEEEEEEEEEEEEEEEEEEEEEEEEEEEEEEEEEEEAEEEEE	TRBV4-1*00(592)	TRBD1*00(25),TRBD2*00(25)	TRBJ2-2*00(225)		537|553|574|0|16||80.0	17|22|36|20|25||25.0;27|32|48|19|24||25.0	26|43|71|25|42||85.0												TGCGCCAGCAGCCAAGCAAGAGGGGCCGGGGAGCTGTTTTTT	32								CASSQARGAGELFF		:::::::::0:-1:16:20:-5:-2:25:25:-6:42:::	TLML_7_	RNA
4227	CLONES_TRBTLML_7__infusion_TCR-JV_cDNA_25_TATCAGCA_merged_170000.txt	6538	2	5.06855e-05	TGCGCCAGCAGCCAAGGGGACAGGCCCTCCGGCTACACCTTC	EEEEEEEEEEEEEEEEEEEEEEEEEEEEEEEEEEEEEEEEEE	TRBV4-3*00(505),TRBV4-2*00(489)	TRBD1*00(40),TRBD2*00(40)	TRBJ1-2*00(200)		537|553|574|0|16||80.0;537|553|574|0|16|ST539C|64.0	12|20|36|16|24||40.0;30|38|48|22|30||40.0	28|40|68|30|42||60.0												TGCGCCAGCAGCCAAGGGGACAGGCCCTCCGGCTACACCTTC	36								CASSQGDRPSGYTF		:::::::::0:-1:16:16:0:-4:24:30:-8:42:::	TLML_7_	RNA
4228	CLONES_TRBTLML_7__infusion_TCR-JV_cDNA_25_TATCAGCA_merged_170000.txt	6539	2	5.06855e-05	TGCGCCAGCAGCCAAGGGACTCTCACAGATACGCAGTATTTT	EEEEEEEEEEEEEEEEEEEEEEEEEEEEEEEEEEEEEEEEEE	TRBV4-3*00(867)	TRBD2*00(25)	TRBJ2-3*00(175)		537|553|574|0|16||80.0	17|22|48|16|21||25.0	22|41|69|23|42||95.0												TGCGCCAGCAGCCAAGGGACTCTCACAGATACGCAGTATTTT	36								CASSQGTLTDTQYF		:::::::::0:-1:16:16:-1:-10:21:23:-2:42:::	TLML_7_	RNA
4229	CLONES_TRBTLML_7__infusion_TCR-JV_cDNA_25_TATCAGCA_merged_170000.txt	6540	2	5.06855e-05	TGCGCCAGCAGCCAAGGACCAAACCAAGAGACCCAGTACTTC	EEEEEEEEEEEEEEEEEEEEEEEEEEEEEEEEAEEEEEEEEE	TRBV4-1*00(126)		TRBJ2-5*00(240)		537|553|574|0|16||80.0		20|40|68|22|42||100.0												TGCGCCAGCAGCCAAGGACCAAACCAAGAGACCCAGTACTTC	32								CASSQGPNQETQYF		:::::::::0:-1:16:::::22:0:42:::	TLML_7_	RNA
4230	CLONES_TRBTLML_7__infusion_TCR-JV_cDNA_25_TATCAGCA_merged_170000.txt	6541	2	5.06855e-05	TGCGCCAGCAGCCAAGGACAGGGCCCAGATACGCAGTATTTT	EEEEEEEEEEEEEEEEEEEEEEEEEEEEEEEEEEEEEEEEEE	TRBV4-3*00(282),TRBV4-2*00(266)	TRBD1*00(35),TRBD2*00(30)	TRBJ2-3*00(225)		537|553|574|0|16||80.0;537|553|574|0|16|ST539C|64.0	14|21|36|16|23||35.0;28|34|48|19|25||30.0	24|41|69|25|42||85.0												TGCGCCAGCAGCCAAGGACAGGGCCCAGATACGCAGTATTTT	36								CASSQGQGPDTQYF		:::::::::0:-1:16:16:-2:-3:23:25:-4:42:::	TLML_7_	RNA
4231	CLONES_TRBTLML_7__infusion_TCR-JV_cDNA_25_TATCAGCA_merged_170000.txt	6542	2	5.06855e-05	TGCGCCAGCAGCCAAGGAGCCCTTACAGATACGCAGTATTTT	EEEEEEEEEEEEEEEEEEEEEEEEEEEEEEEEEEEEEEEEEE	TRBV4-3*00(372.5),TRBV4-2*00(356.5)	TRBD2*00(25)	TRBJ2-3*00(230)		537|553|574|0|16||80.0;537|553|574|0|16|ST539C|64.0	31|36|48|18|23||25.0	23|41|69|24|42||90.0												TGCGCCAGCAGCCAAGGAGCCCTTACAGATACGCAGTATTTT	36								CASSQGALTDTQYF		:::::::::0:-1:16:18:-15:4:23:24:-3:42:::	TLML_7_	RNA
4232	CLONES_TRBTLML_7__infusion_TCR-JV_cDNA_25_TATCAGCA_merged_170000.txt	6543	2	5.06855e-05	TGCGCCAGCAGCCAAGATCCAGCGGGGGTCATTCAGTACTTC	EEEEEEEEEEEEEEEEEEEEEEAEEEEEEEEEEEEEEEEEEE	TRBV4-3*00(905)	TRBD2*00(30)	TRBJ2-4*00(205)		537|556|574|0|19||95.0	22|28|48|20|26||30.0	29|42|70|29|42||65.0												TGCGCCAGCAGCCAAGATCCAGCGGGGGTCATTCAGTACTTC	32								CASSQDPAGVIQYF		:::::::::0:2:19:20:-6:-4:26:29:-9:42:::	TLML_7_	RNA
4233	CLONES_TRBTLML_7__infusion_TCR-JV_cDNA_25_TATCAGCA_merged_170000.txt	6544	2	5.06855e-05	TGCGCCAGCAGCCAAGACGCAAGGGGGGGTACGCAGTATTTT	EEEEEEEEEEEEEEEEEEEEEEEEEEEEEEEEEEEEEEEEEE	TRBV4-3*00(462.5)	TRBD1*00(30)	TRBJ2-3*00(205)		537|554|574|0|17||85.0	17|23|36|21|27||30.0	28|41|69|29|42||65.0												TGCGCCAGCAGCCAAGACGCAAGGGGGGGTACGCAGTATTTT	36								CASSQDARGGTQYF		:::::::::0:0:17:21:-5:-1:27:29:-8:42:::	TLML_7_	RNA
4234	CLONES_TRBTLML_7__infusion_TCR-JV_cDNA_25_TATCAGCA_merged_170000.txt	6545	2	5.06855e-05	TGCGCCAGCAGCCAAGACAGGGGGTCCTACGAGCAGTACTTC	EEEEEEEEE6EEEEEEEEEEEEEEEEEEEEEEEEEEEEEEEE	TRBV4-3*00(517.5)	TRBD1*00(35)	TRBJ2-7*00(165)		537|554|574|0|17||85.0	16|23|36|17|24||35.0	21|39|67|24|42||90.0												TGCGCCAGCAGCCAAGACAGGGGGTCCTACGAGCAGTACTTC	21								CASSQDRGSYEQYF		:::::::::0:0:17:17:-4:-1:24:24:-1:42:::	TLML_7_	RNA
4235	CLONES_TRBTLML_7__infusion_TCR-JV_cDNA_25_TATCAGCA_merged_170000.txt	6546	2	5.06855e-05	TGCGCCAGCAGCCAAGAGGGGACAGGCTACGAGCAGTACTTC	EEEEEEEEEEEEEEEEEEEEEEEEEEEEEEEEEEEEEEEEEE	TRBV4-1*00(332)	TRBD1*00(40)	TRBJ2-7*00(220)		537|554|574|0|17||85.0	12|20|36|18|26||40.0	23|39|67|26|42||80.0												TGCGCCAGCAGCCAAGAGGGGACAGGCTACGAGCAGTACTTC	36								CASSQEGTGYEQYF		:::::::::0:0:17:18:0:-4:26:26:-3:42:::	TLML_7_	RNA
4236	CLONES_TRBTLML_7__infusion_TCR-JV_cDNA_25_TATCAGCA_merged_170000.txt	6547	2	5.06855e-05	TGCGCCAGCAGCCAAGAGGACAGGGGGGATGGCTACACCTTC	EEEEEEEEEEEEEEEEEEEEEEEEEEEEEEEEEEEEEEEEEE	TRBV4-3*00(190),TRBV4-1*00(174)	TRBD1*00(50)	TRBJ1-2*00(210)		537|554|574|0|17||85.0;537|554|574|0|17||85.0	13|23|36|17|27||50.0	26|40|68|28|42||70.0												TGCGCCAGCAGCCAAGAGGACAGGGGGGATGGCTACACCTTC	36								CASSQEDRGDGYTF		:::::::::0:0:17:17:-1:-1:27:28:-6:42:::	TLML_7_	RNA
4237	CLONES_TRBTLML_7__infusion_TCR-JV_cDNA_25_TATCAGCA_merged_170000.txt	6548	2	5.06855e-05	TGCGCCAGCAGCCAAGAATTGCTAGCAGGCGAGCAGTACTTC	EEEEEEEEEEEEEEEEEEEEEEEEEEEEEEEEEEEEEEEEEE	TRBV4-3*00(414),TRBV4-2*00(398)	TRBD2*00(25)	TRBJ2-7*00(205)		537|554|574|0|17||85.0;537|554|574|0|17|ST539C|69.0	7|12|48|20|25||25.0	26|39|67|29|42||65.0												TGCGCCAGCAGCCAAGAATTGCTAGCAGGCGAGCAGTACTTC	36								CASSQELLAGEQYF		:::::::::0:0:17:20:9:-20:25:29:-6:42:::	TLML_7_	RNA
4238	CLONES_TRBTLML_7__infusion_TCR-JV_cDNA_25_TATCAGCA_merged_170000.txt	6549	2	5.06855e-05	TGCGCCAGCAGCCAAATAGGGACTGGCGATGAGCAGTTCTTC	EEEEEEEEEEEEEEEEEEEEEEEEEEEEEEEEEEEEEEAAAA	TRBV4-1*00(880)	TRBD2*00(34)	TRBJ2-1*00(75)		537|552|574|0|15||75.0	16|26|48|18|28|SA22G|34.0	28|42|70|28|42||70.0												TGCGCCAGCAGCCAAATAGGGACTGGCGATGAGCAGTTCTTC	32								CASSQIGTGDEQFF		:::::::::0:-2:15:18:0:-6:28:28:-8:42:::	TLML_7_	RNA
4239	CLONES_TRBTLML_7__infusion_TCR-JV_cDNA_25_TATCAGCA_merged_170000.txt	6550	2	5.06855e-05	TGCGCCAGCAGCCAAAGGACAGGGGGCACTGAAGCTTTCTTT	EEEEEEEEEEEEEEEEEEEEEEEEEEEEEEEEEEE6EEEEEE	TRBV5-1*00(590.5)	TRBD1*00(50)	TRBJ1-1*00(220)		554|566|590|0|12||60.0	13|23|36|16|26||50.0	24|40|68|26|42||80.0												TGCGCCAGCAGCCAAAGGACAGGGGGCACTGAAGCTTTCTTT	21								CASSQRTGGTEAFF		:::::::::0:-4:12:16:-1:-1:26:26:-4:42:::	TLML_7_	RNA
4240	CLONES_TRBTLML_7__infusion_TCR-JV_cDNA_25_TATCAGCA_merged_170000.txt	6551	2	5.06855e-05	TGCGCCAGCAGCAGCTCGACAGGGTCAGAGACCCAGTACTTC	EEEEEEEEEEEEEEEEEEEEEEEEEEEEEEEEEEEEEEEEEE	TRBV5-1*00(462.5)	TRBD1*00(35)	TRBJ2-5*00(220)		554|566|590|0|12||60.0	14|21|36|17|24||35.0	24|40|68|26|42||80.0												TGCGCCAGCAGCAGCTCGACAGGGTCAGAGACCCAGTACTTC	36								CASSSSTGSETQYF		:::::::::0:-4:12:17:-2:-3:24:26:-4:42:::	TLML_7_	RNA
4241	CLONES_TRBTLML_7__infusion_TCR-JV_cDNA_25_TATCAGCA_merged_170000.txt	6552	2	5.06855e-05	TGCGCCAGCAGCAAGGGACTAGCGGGCTACGAGCAGTACTTC	EEEEEEEEEEEEEEEEEEEEEEEEEEEEEEEEEEEEEEEEEE	TRBV5-1*00(497)	TRBD2*00(60)	TRBJ2-7*00(220)		554|566|590|0|12||60.0	16|28|48|14|26||60.0	23|39|67|26|42||80.0												TGCGCCAGCAGCAAGGGACTAGCGGGCTACGAGCAGTACTTC	36								CASSKGLAGYEQYF		:::::::::0:-4:12:14:0:-4:26:26:-3:42:::	TLML_7_	RNA
4242	CLONES_TRBTLML_7__infusion_TCR-JV_cDNA_25_TATCAGCA_merged_170000.txt	6553	2	5.06855e-05	TGCGCCAGCAGGGAGACAGCATCTAACTATGGCTACACCTTC	EEEEEEEEEEEEEEEEEEEEEEEEEEEEEEEEEEEEEEEEEE	TRBV10-2*00(734)		TRBJ1-2*00(232.5)		533|548|570|0|15|ST544G|59.0		20|40|68|22|42||100.0												TGCGCCAGCAGGGAGACAGCATCTAACTATGGCTACACCTTC	36								CASRETASNYGYTF		:::::::::0:-2:15:::::22:0:42:::	TLML_7_	RNA
4243	CLONES_TRBTLML_7__infusion_TCR-JV_cDNA_25_TATCAGCA_merged_170000.txt	6554	2	5.06855e-05	TGCGCCAGCAAGCATATAAGGGGAGGGGATACGCAGTATTTT	EEEEEEEEEEEEEEEEEEEEEEEEEEEEEEEEEEEEEEEEEE	TRBV5-1*00(267.5)	TRBD2*00(35)	TRBJ2-3*00(215)		554|564|590|0|10||50.0	25|32|48|20|27||35.0	26|41|69|27|42||75.0												TGCGCCAGCAAGCATATAAGGGGAGGGGATACGCAGTATTTT	36								CASKHIRGGDTQYF		:::::::::0:-6:10:20:-9:0:27:27:-6:42:::	TLML_7_	RNA
4244	CLONES_TRBTLML_7__infusion_TCR-JV_cDNA_25_TATCAGCA_merged_170000.txt	6563	2	5.06855e-05	TGCAGTCCCTCAGGGGGAGGGGAGGCAGATACGCAGTATTTT	EEEEEEEEEEEEEEEEEEAAEEEEEEEEEEEEEEEEEEEEEE	TRBV20-1*00(720)	TRBD1*00(35),TRBD2*00(35)	TRBJ2-3*00(225)		759|765|793|0|6||30.0	16|23|36|10|17||35.0;25|32|48|14|21||35.0	24|41|69|25|42||85.0												TGCAGTCCCTCAGGGGGAGGGGAGGCAGATACGCAGTATTTT	32								CSPSGGGEADTQYF		:::::::::0:-8:6:10:-4:-1:17:25:-4:42:::	TLML_7_	RNA
4245	CLONES_TRBTLML_7__infusion_TCR-JV_cDNA_25_TATCAGCA_merged_170000.txt	6564	2	5.06855e-05	TGCAGTGTTGTCCTCCTCGGGAGCACAGATACGCAGTATTTT	EEEEEEEEEEEEEEEEEEEEEEEEEEEEEEEEEEEEEEEEEE	TRBV20-1*00(672.5)	TRBD1*00(25),TRBD2*00(25)	TRBJ2-3*00(245)		759|766|793|0|7||35.0	6|11|36|8|13||25.0;1|6|48|11|16||25.0	20|41|69|21|42||105.0												TGCAGTGTTGTCCTCCTCGGGAGCACAGATACGCAGTATTTT	36								CSVVLLGSTDTQYF		:::::::::0:-7:7:8:6:-13:13:21:0:42:::	TLML_7_	RNA
4246	CLONES_TRBTLML_7__infusion_TCR-JV_cDNA_25_TATCAGCA_merged_170000.txt	6565	2	5.06855e-05	TGCAGTGTCCTAGCGGGCGTGAGCACAGATACGCAGTATTTT	EEEEEEEEEEEEEEEEEEEEAEEEAEEEEEEEEEEEEEEEEE	TRBV20-1*00(565)	TRBD2*00(40)	TRBJ2-3*00(245)		759|766|793|0|7||35.0	20|28|48|9|17||40.0	20|41|69|21|42||105.0												TGCAGTGTCCTAGCGGGCGTGAGCACAGATACGCAGTATTTT	32								CSVLAGVSTDTQYF		:::::::::0:-7:7:9:-4:-4:17:21:0:42:::	TLML_7_	RNA
4247	CLONES_TRBTLML_7__infusion_TCR-JV_cDNA_25_TATCAGCA_merged_170000.txt	6566	2	5.06855e-05	TGCAGTGCTTTGGGACTAGCGGGCCAAGAGACCCAGTACTTC	EEEEEEEEEEEEEEEEEEEEEEEEEEEEEEEEEEEEEEEEEE	TRBV20-1*00(170.5)	TRBD2*00(60)	TRBJ2-5*00(235)		759|768|793|0|9||45.0	16|28|48|11|23||60.0	21|40|68|23|42||95.0												TGCAGTGCTTTGGGACTAGCGGGCCAAGAGACCCAGTACTTC	36								CSALGLAGQETQYF		:::::::::0:-5:9:11:0:-4:23:23:-1:42:::	TLML_7_	RNA
4248	CLONES_TRBTLML_7__infusion_TCR-JV_cDNA_25_TATCAGCA_merged_170000.txt	6567	2	5.06855e-05	TGCAGTGCTTATCCGGGACAGAGCACAGATACGCAGTATTTT	EEEEEEEEEEEEEEEEEEEEEEEEEEEEEEEEEEEEEEEEEE	TRBV20-1*00(162.5)	TRBD1*00(45)	TRBJ2-3*00(245)		759|768|793|0|9||45.0	10|19|36|12|21||45.0	20|41|69|21|42||105.0												TGCAGTGCTTATCCGGGACAGAGCACAGATACGCAGTATTTT	36								CSAYPGQSTDTQYF		:::::::::0:-5:9:12:2:-5:21:21:0:42:::	TLML_7_	RNA
4249	CLONES_TRBTLML_7__infusion_TCR-JV_cDNA_25_TATCAGCA_merged_170000.txt	6568	2	5.06855e-05	TGCAGTGCTCCCGCTAGCGGCCAATACAATGAGCAGTTCTTC	EEEEEEEEEEEEEEEEEEEEEEEEEEEEEEEEEEEEEEEEEE	TRBV20-1*00(844)	TRBD2*00(40)	TRBJ2-1*00(230)		759|768|793|0|9||45.0	4|12|48|9|17||40.0	24|42|70|24|42||90.0												TGCAGTGCTCCCGCTAGCGGCCAATACAATGAGCAGTTCTTC	36								CSAPASGQYNEQFF		:::::::::0:-5:9:9:12:-20:17:24:-4:42:::	TLML_7_	RNA
4250	CLONES_TRBTLML_7__infusion_TCR-JV_cDNA_25_TATCAGCA_merged_170000.txt	6569	2	5.06855e-05	TGCAGTGCTCCCGACAGGGGATCTGGAAACACCATATATTTT	EEEEEEEEEEEEEEEEEEEEEEEEEEEEEEEEEEEEEEEEEE	TRBV20-1*00(385)	TRBD1*00(40)	TRBJ1-3*00(245)		759|768|793|0|9||45.0	14|22|36|12|20||40.0	21|42|70|21|42||105.0												TGCAGTGCTCCCGACAGGGGATCTGGAAACACCATATATTTT	36								CSAPDRGSGNTIYF		:::::::::0:-5:9:12:-2:-2:20:21:-1:42:::	TLML_7_	RNA
4251	CLONES_TRBTLML_7__infusion_TCR-JV_cDNA_25_TATCAGCA_merged_170000.txt	6570	2	5.06855e-05	TGCAGTGCTCGTGGACTGGCGAACACCGGGGAGCTGTTTTTT	EEEEEEEEEEEEEEEEEEEEEEEEEEEEEEEEEEEEEEEEEE	TRBV20-1*00(545)	TRBD2*00(25)	TRBJ2-2*00(242.5)		759|768|793|0|9||45.0	17|22|48|12|17||25.0	19|43|71|18|42||120.0												TGCAGTGCTCGTGGACTGGCGAACACCGGGGAGCTGTTTTTT	36								CSARGLANTGELFF		:::::::::0:-5:9:12:-1:-10:17:18:1:42:::	TLML_7_	RNA
4252	CLONES_TRBTLML_7__infusion_TCR-JV_cDNA_25_TATCAGCA_merged_170000.txt	6571	2	5.06855e-05	TGCAGTGCTGTAGACAGGGCAAACACCGGGGAGCTGTTTTTT	EEEEEEEEEEEEEEEEEEEEEEEEEEEEEEEEEEEEEEEEEE	TRBV20-1*00(300)	TRBD1*00(35)	TRBJ2-2*00(245)		759|768|793|0|9||45.0	14|21|36|12|19||35.0	22|43|71|21|42||105.0												TGCAGTGCTGTAGACAGGGCAAACACCGGGGAGCTGTTTTTT	36								CSAVDRANTGELFF		:::::::::0:-5:9:12:-2:-3:19:21:-2:42:::	TLML_7_	RNA
4253	CLONES_TRBTLML_7__infusion_TCR-JV_cDNA_25_TATCAGCA_merged_170000.txt	6572	2	5.06855e-05	TGCAGTGCTGCTAGCGGGGGGGCTGCTAATGAGCAGTTCTTC	EEEEEEEEEEEEEEEEEEEEEEEEEEEEEEEEEEEEEEEEEE	TRBV20-1*00(582.5)	TRBD2*00(49)	TRBJ2-1*00(215)		759|768|793|0|9||45.0	20|33|48|10|23|SA28G|49.0	27|42|70|27|42||75.0												TGCAGTGCTGCTAGCGGGGGGGCTGCTAATGAGCAGTTCTTC	36								CSAASGGAANEQFF		:::::::::0:-5:9:10:-4:1:23:27:-7:42:::	TLML_7_	RNA
4254	CLONES_TRBTLML_7__infusion_TCR-JV_cDNA_25_TATCAGCA_merged_170000.txt	6573	2	5.06855e-05	TGCAGTGCTGGTCCATTACAGAGGTCCTACGAGCAGTACTTC	EEEEEEEEEEEEEEEEEEEEEEEEEEEEEEEEEEEEEEEEEE	TRBV20-1*00(422)		TRBJ2-7*00(169)		759|768|793|0|9||45.0		17|39|67|20|42|SC20G|94.0												TGCAGTGCTGGTCCATTACAGAGGTCCTACGAGCAGTACTTC	36								CSAGPLQRSYEQYF		:::::::::0:-5:9:::::20:3:42:::	TLML_7_	RNA
4255	CLONES_TRBTLML_7__infusion_TCR-JV_cDNA_25_TATCAGCA_merged_170000.txt	6574	2	5.06855e-05	TGCAGTGCTGAGACTGCGGGGGGCGAAGATACGCAGTATTTT	EEEEEEEEEEEEEEEEEEEEEEEEEEEEEEEEEEEEEEEEEE	TRBV20-1*00(132.5)	TRBD1*00(35)	TRBJ2-3*00(220)		759|768|793|0|9||45.0	18|25|36|18|25||35.0	25|41|69|26|42||80.0												TGCAGTGCTGAGACTGCGGGGGGCGAAGATACGCAGTATTTT	36								CSAETAGGEDTQYF		:::::::::0:-5:9:18:-6:1:25:26:-5:42:::	TLML_7_	RNA
4256	CLONES_TRBTLML_7__infusion_TCR-JV_cDNA_25_TATCAGCA_merged_170000.txt	6575	2	5.06855e-05	TGCAGTGCTATGGGTGACAGGACGAACACTGAAGCTTTCTTT	EEEEEEEEEEEEEEEEEEEEEEEEEEEEEEEEEEEEEEEEEE	TRBV20-1*00(432)	TRBD1*00(30)	TRBJ1-1*00(235)		759|769|793|0|10||50.0	14|20|36|15|21||30.0	21|40|68|23|42||95.0												TGCAGTGCTATGGGTGACAGGACGAACACTGAAGCTTTCTTT	36								CSAMGDRTNTEAFF		:::::::::0:-4:10:15:-2:-4:21:23:-1:42:::	TLML_7_	RNA
4257	CLONES_TRBTLML_7__infusion_TCR-JV_cDNA_25_TATCAGCA_merged_170000.txt	6576	2	5.06855e-05	TGCAGTGCTATGGGGACTAGCGTTTCCTACGAGCAGTACTTC	EEEEEEEEEEEEEEEEEEEEEEEEEEEEEEEEEEEEEEEEEE	TRBV20-1*00(284.5)	TRBD2*00(50)	TRBJ2-7*00(230)		759|769|793|0|10||50.0	16|26|48|12|22||50.0	21|39|67|24|42||90.0												TGCAGTGCTATGGGGACTAGCGTTTCCTACGAGCAGTACTTC	36								CSAMGTSVSYEQYF		:::::::::0:-4:10:12:0:-6:22:24:-1:42:::	TLML_7_	RNA
4258	CLONES_TRBTLML_7__infusion_TCR-JV_cDNA_25_TATCAGCA_merged_170000.txt	6577	2	5.06855e-05	TGCAGTGCTACTGACAGGCCGAACACCGGGGAGCTGTTTTTT	EEEEEEEEEEEEEEEEEEEEEEEEEEEEEEEEEEEEEEEEEE	TRBV20-1*00(467.5)	TRBD1*00(30)	TRBJ2-2*00(255)		759|769|793|0|10||50.0	14|20|36|12|18||30.0	20|43|71|19|42||115.0												TGCAGTGCTACTGACAGGCCGAACACCGGGGAGCTGTTTTTT	36								CSATDRPNTGELFF		:::::::::0:-4:10:12:-2:-4:18:19:0:42:::	TLML_7_	RNA
4259	CLONES_TRBTLML_7__infusion_TCR-JV_cDNA_25_TATCAGCA_merged_170000.txt	6578	2	5.06855e-05	TGCAGTGCTACCACACTTCCTGGGGGAAACACCATATATTTT	EEEEEEEEEEEEEEEEEEEEEEEEEEEEEEEEEEEEEEEEEE	TRBV20-1*00(390)		TRBJ1-3*00(230)		759|769|793|0|10||50.0		24|42|70|24|42||90.0												TGCAGTGCTACCACACTTCCTGGGGGAAACACCATATATTTT	36								CSATTLPGGNTIYF		:::::::::0:-4:10:::::24:-4:42:::	TLML_7_	RNA
4260	CLONES_TRBTLML_7__infusion_TCR-JV_cDNA_25_TATCAGCA_merged_170000.txt	6579	2	5.06855e-05	TGCAGTGCTAGTTGGGGCCCCCCACATGAAAAACTGTTTTTT	EEEEEEEEEEEEEEEEEEEEEEEEEEEEEEEEEEEEEEEEEE	TRBV20-1*00(350.5)	TRBD1*00(34),TRBD2*00(30)	TRBJ1-4*00(164)		759|770|793|0|11||55.0	19|29|36|13|23|SG24C|34.0;29|35|48|14|20||30.0	26|43|71|25|42||85.0												TGCAGTGCTAGTTGGGGCCCCCCACATGAAAAACTGTTTTTT	36								CSASWGPPHEKLFF		:::::::::0:-3:11:13:-7:5:23:25:-6:42:::	TLML_7_	RNA
4261	CLONES_TRBTLML_7__infusion_TCR-JV_cDNA_25_TATCAGCA_merged_170000.txt	6580	2	5.06855e-05	TGCAGTGCTAGTGGGGGCAGGGAAAACACTGAAGCTTTCTTT	EEEEEEEEEEEEEEEEEEEEEEEEEEEEEEEEEEEEEEEEEE	TRBV20-1*00(522.5)	TRBD1*00(30)	TRBJ1-1*00(165)		759|770|793|0|11||55.0	18|24|36|12|18||30.0	22|40|68|24|42||90.0												TGCAGTGCTAGTGGGGGCAGGGAAAACACTGAAGCTTTCTTT	36								CSASGGRENTEAFF		:::::::::0:-3:11:12:-6:0:18:24:-2:42:::	TLML_7_	RNA
4262	CLONES_TRBTLML_7__infusion_TCR-JV_cDNA_25_TATCAGCA_merged_170000.txt	6581	2	5.06855e-05	TGCAGTGCTAGGCGCAGCGGGATTGTCTATGAGCAGTTCTTC	EEEEEEEEEEEEEEEEEEEEEEEEEEEEEEEEEEEEEEEEEE	TRBV20-1*00(274)	TRBD2*00(35)	TRBJ2-1*00(210)		759|770|793|0|11||55.0	22|29|48|15|22||35.0	28|42|70|28|42||70.0												TGCAGTGCTAGGCGCAGCGGGATTGTCTATGAGCAGTTCTTC	36								CSARRSGIVYEQFF		:::::::::0:-3:11:15:-6:-3:22:28:-8:42:::	TLML_7_	RNA
4263	CLONES_TRBTLML_7__infusion_TCR-JV_cDNA_25_TATCAGCA_merged_170000.txt	6582	2	5.06855e-05	TGCAGTGCTAGGGTCCAGGCGATAAATCAGCCCCAGCATTTT	EEEEEEEEEEEEEEEEEEEEEEEEEEEEEEEEEEEEEEEEEE	TRBV20-1*00(250.5)		TRBJ1-5*00(230)		759|770|793|0|11||55.0		24|42|70|24|42||90.0												TGCAGTGCTAGGGTCCAGGCGATAAATCAGCCCCAGCATTTT	36								CSARVQAINQPQHF		:::::::::0:-3:11:::::24:-4:42:::	TLML_7_	RNA
4264	CLONES_TRBTLML_7__infusion_TCR-JV_cDNA_25_TATCAGCA_merged_170000.txt	6583	2	5.06855e-05	TGCAGTGCTAGGGTAGTGGATTTAGTAGATACGCAGTATTTT	EEEEEEEEEEEEEEEEEEEEEEEEEEEEEEEEEEEEEEEEEE	TRBV20-1*00(664)		TRBJ2-3*00(220)		759|770|793|0|11||55.0		25|41|69|26|42||80.0												TGCAGTGCTAGGGTAGTGGATTTAGTAGATACGCAGTATTTT	36								CSARVVDLVDTQYF		:::::::::0:-3:11:::::26:-5:42:::	TLML_7_	RNA
4265	CLONES_TRBTLML_7__infusion_TCR-JV_cDNA_25_TATCAGCA_merged_170000.txt	6584	2	5.06855e-05	TGCAGTGCTAGGACGGGACAGGGGAACTATGGCTACACCTTC	EEEEEEEEEEEEEEEEEEEEEEEEEEEEEEEEEEEEEEEEEE	TRBV20-1*00(714.5)	TRBD1*00(55)	TRBJ1-2*00(230)		759|770|793|0|11||55.0	11|22|36|13|24||55.0	22|40|68|24|42||90.0												TGCAGTGCTAGGACGGGACAGGGGAACTATGGCTACACCTTC	36								CSARTGQGNYGYTF		:::::::::0:-3:11:13:1:-2:24:24:-2:42:::	TLML_7_	RNA
4266	CLONES_TRBTLML_7__infusion_TCR-JV_cDNA_25_TATCAGCA_merged_170000.txt	6585	2	5.06855e-05	TGCAGTGCTAGATCCCTAGGATTCACCGGGGAGCTGTTTTTT	EEEEEAEEEEEEEEEEEEEEEEEEEEEEEEEEEEEEEEEEEE	TRBV20-1*00(594.5)		TRBJ2-2*00(187.5)		759|771|793|0|12||60.0		24|43|71|23|42||95.0												TGCAGTGCTAGATCCCTAGGATTCACCGGGGAGCTGTTTTTT	32								CSARSLGFTGELFF		:::::::::0:-2:12:::::23:-4:42:::	TLML_7_	RNA
4267	CLONES_TRBTLML_7__infusion_TCR-JV_cDNA_25_TATCAGCA_merged_170000.txt	6586	2	5.06855e-05	TGCAGTGCTAGAGTTCAGGTGAACGCAGGCGGCTACACCTTC	EEEEEEEEEEEEEEEEEEEEEEEEEEEEEEEEEEEEEEEEEE	TRBV20-1*00(567.5)		TRBJ1-2*00(200)		759|772|793|0|13||65.0		28|40|68|30|42||60.0												TGCAGTGCTAGAGTTCAGGTGAACGCAGGCGGCTACACCTTC	36								CSARVQVNAGGYTF		:::::::::0:-1:13:::::30:-8:42:::	TLML_7_	RNA
4268	CLONES_TRBTLML_7__infusion_TCR-JV_cDNA_25_TATCAGCA_merged_170000.txt	6587	2	5.06855e-05	TGCAGTGCTAGAGTTAGGGAGTGGAGCACTGAAGCTTTCTTT	EEEEEEEEEEEEEEEEEEEEEEEEEEEEEEEEEEEEEEEEEE	TRBV20-1*00(665)	TRBD2*00(25)	TRBJ1-1*00(220)		759|772|793|0|13||65.0	25|30|48|16|21||25.0	24|40|68|26|42||80.0												TGCAGTGCTAGAGTTAGGGAGTGGAGCACTGAAGCTTTCTTT	36								CSARVREWSTEAFF		:::::::::0:-1:13:16:-9:-2:21:26:-4:42:::	TLML_7_	RNA
4269	CLONES_TRBTLML_7__infusion_TCR-JV_cDNA_25_TATCAGCA_merged_170000.txt	6588	2	5.06855e-05	TGCAGTGCTAGAGCTACCCTTCGGGGCTATGGCTACACCTTC	EEEEEEEEEEEEEEEEEEEEEEEEEEEEEEEEEEEEEEEEEE	TRBV20-1*00(495)		TRBJ1-2*00(220)		759|772|793|0|13||65.0		24|40|68|26|42||80.0												TGCAGTGCTAGAGCTACCCTTCGGGGCTATGGCTACACCTTC	36								CSARATLRGYGYTF		:::::::::0:-1:13:::::26:-4:42:::	TLML_7_	RNA
4270	CLONES_TRBTLML_7__infusion_TCR-JV_cDNA_25_TATCAGCA_merged_170000.txt	6589	2	5.06855e-05	TGCAGTGCTAGAGCGGGAGTAGGGGCAGATACGCAGTATTTT	EEEEEEEEEEEEEEEEEEEEEEEEEEEEEEEEEEEEEEEEEE	TRBV20-1*00(180)	TRBD2*00(30)	TRBJ2-3*00(225)		759|772|793|0|13||65.0	24|30|48|13|19||30.0	24|41|69|25|42||85.0												TGCAGTGCTAGAGCGGGAGTAGGGGCAGATACGCAGTATTTT	36								CSARAGVGADTQYF		:::::::::0:-1:13:13:-8:-2:19:25:-4:42:::	TLML_7_	RNA
4271	CLONES_TRBTLML_7__infusion_TCR-JV_cDNA_25_TATCAGCA_merged_170000.txt	6590	2	5.06855e-05	TGCAGTGCTAGAGGCCAGGGCTGGGAGGAGACCCAGTACTTC	AEEEEEEEEEEEEEEEEEEEEEE7EEEEEAEEEEEEEEEEEE	TRBV20-1*00(460)	TRBD1*00(25),TRBD2*00(25)	TRBJ2-5*00(215)		759|772|793|0|13||65.0	16|21|36|15|20||25.0;25|30|48|22|27||25.0	25|40|68|27|42||75.0												TGCAGTGCTAGAGGCCAGGGCTGGGAGGAGACCCAGTACTTC	22								CSARGQGWEETQYF		:::::::::0:-1:13:15:-4:-3:20:27:-5:42:::	TLML_7_	RNA
4272	CLONES_TRBTLML_7__infusion_TCR-JV_cDNA_25_TATCAGCA_merged_170000.txt	6591	2	5.06855e-05	TGCAGTGCTAGAGGGCTCACCCTGAACACTGAAGCTTTCTTT	EEEEEEEEEEEEEEEEEEEEEEEEEEEEEEEEEEEEEEEEEE	TRBV20-1*00(105)		TRBJ1-1*00(240)		759|772|793|0|13||65.0		20|40|68|22|42||100.0												TGCAGTGCTAGAGGGCTCACCCTGAACACTGAAGCTTTCTTT	36								CSARGLTLNTEAFF		:::::::::0:-1:13:::::22:0:42:::	TLML_7_	RNA
4273	CLONES_TRBTLML_7__infusion_TCR-JV_cDNA_25_TATCAGCA_merged_170000.txt	6592	2	5.06855e-05	TGCAGTGCTAGAGATTTCGCAGGCCGGAGGGAGCAGTACTTC	EEEEEAEEEEEEEEEEEEEEEEEEEEEEEEEEEEEEEEEEEE	TRBV20-1*00(682)	TRBD2*00(25)	TRBJ2-7*00(200)		759|774|793|0|15||75.0	26|31|48|25|30||25.0	27|39|67|30|42||60.0												TGCAGTGCTAGAGATTTCGCAGGCCGGAGGGAGCAGTACTTC	32								CSARDFAGRREQYF		:::::::::0:1:15:25:-10:-1:30:30:-7:42:::	TLML_7_	RNA
4274	CLONES_TRBTLML_7__infusion_TCR-JV_cDNA_25_TATCAGCA_merged_170000.txt	6593	2	5.06855e-05	TGCAGTGCTAGAGATTTCGGAGGGCAGTACCAAGTTTTCTTT	EEEEEEEEEEEEEEEEEEEEEEEEEEEEEEEEEEEEEEEEEE	TRBV20-1*00(686)	TRBD2*00(35)	TRBJ1-1*00(131.5)		759|774|793|0|15||75.0	26|33|48|18|25||35.0	29|40|68|31|42|SC32T|39.0												TGCAGTGCTAGAGATTTCGGAGGGCAGTACCAAGTTTTCTTT	36								CSARDFGGQYQVFF		:::::::::0:1:15:18:-10:1:25:31:-9:42:::	TLML_7_	RNA
4275	CLONES_TRBTLML_7__infusion_TCR-JV_cDNA_25_TATCAGCA_merged_170000.txt	6594	2	5.06855e-05	TGCAGTGCTAGAGATTTCAGGGGAAATTCACCCCTCCACTTT	EEEEEEEEEEEEEEEEEEEEEEEEEEEEEEEEEEEEEEEEEE	TRBV20-1*00(590)	TRBD1*00(30)	TRBJ1-6*00(230)		759|774|793|0|15||75.0	16|22|36|17|23||30.0	27|45|73|24|42||90.0												TGCAGTGCTAGAGATTTCAGGGGAAATTCACCCCTCCACTTT	36								CSARDFRGNSPLHF		:::::::::0:1:15:17:-4:-2:23:24:-7:42:::	TLML_7_	RNA
4276	CLONES_TRBTLML_7__infusion_TCR-JV_cDNA_25_TATCAGCA_merged_170000.txt	6595	2	5.06855e-05	TGCAGTGCTAGAGATCTCGGGCGCGGTTACGAGCAGTACTTC	EEEEEEEEEEEEEEEEEEEEEEEEEEAEEEEEEEEEEEEEEE	TRBV20-1*00(849.5)	TRBD1*00(30)	TRBJ2-7*00(215)		759|777|793|0|18||90.0	20|26|36|18|24||30.0	24|39|67|27|42||75.0												TGCAGTGCTAGAGATCTCGGGCGCGGTTACGAGCAGTACTTC	32								CSARDLGRGYEQYF		:::::::::0:4:18:18:-8:2:24:27:-4:42:::	TLML_7_	RNA
4277	CLONES_TRBTLML_7__infusion_TCR-JV_cDNA_25_TATCAGCA_merged_170000.txt	6596	2	5.06855e-05	TGCAGTGCTAGAGATCCTAGGGTAAACACTGAAGCTTTCTTT	EEEEEEEEEEEEEEEEEEEEEEEEEEEEEEEEEEEEEEEEEE	TRBV20-1*00(445)		TRBJ1-1*00(207.5)		759|775|793|0|16||80.0		22|40|68|24|42||90.0												TGCAGTGCTAGAGATCCTAGGGTAAACACTGAAGCTTTCTTT	36								CSARDPRVNTEAFF		:::::::::0:2:16:::::24:-2:42:::	TLML_7_	RNA
4278	CLONES_TRBTLML_7__infusion_TCR-JV_cDNA_25_TATCAGCA_merged_170000.txt	6597	2	5.06855e-05	TGCAGTGCTAGAGATGTGGGGGGTTCCTACGAGCAGTACTTC	EEEEEEEEEEEEEEEEEEEEEEEEEEEEEEEEEEEEEEEEEE	TRBV20-1*00(470)	TRBD1*00(25)	TRBJ2-7*00(170)		759|774|793|0|15||75.0	18|23|36|17|22||25.0	21|39|67|24|42||90.0												TGCAGTGCTAGAGATGTGGGGGGTTCCTACGAGCAGTACTTC	36								CSARDVGGSYEQYF		:::::::::0:1:15:17:-6:-1:22:24:-1:42:::	TLML_7_	RNA
4279	CLONES_TRBTLML_7__infusion_TCR-JV_cDNA_25_TATCAGCA_merged_170000.txt	6598	2	5.06855e-05	TGCAGTGCTAGAGATGTACCCACAGGGTGGCTGCAGTACTTC	EEEEEEEEEEEEEEEEEEEEEEEEEEEEEEEEEEEEEEEEEE	TRBV20-1*00(535)	TRBD1*00(30)	TRBJ2-7*00(190)		759|774|793|0|15||75.0	15|21|36|21|27||30.0	29|39|67|32|42||50.0												TGCAGTGCTAGAGATGTACCCACAGGGTGGCTGCAGTACTTC	36								CSARDVPTGWLQYF		:::::::::0:1:15:21:-3:-3:27:32:-9:42:::	TLML_7_	RNA
4280	CLONES_TRBTLML_7__infusion_TCR-JV_cDNA_25_TATCAGCA_merged_170000.txt	6599	2	5.06855e-05	TGCAGTGCTAGAGATGGGCAGTGGAATTCACCCCTCCACTTT	EEEEEEEEEEEEEEEEEEEEEEEEEEEEEEEEEEEEEEEEEE	TRBV20-1*00(405)		TRBJ1-6*00(230)		759|774|793|0|15||75.0		27|45|73|24|42||90.0												TGCAGTGCTAGAGATGGGCAGTGGAATTCACCCCTCCACTTT	36								CSARDGQWNSPLHF		:::::::::0:1:15:::::24:-7:42:::	TLML_7_	RNA
4281	CLONES_TRBTLML_7__infusion_TCR-JV_cDNA_25_TATCAGCA_merged_170000.txt	6600	2	5.06855e-05	TGCAGTGCTAGAGACGGACAGATGACCTACGAGCAGTACTTC	EEEEEEEEEEEEEEEEEEEEEEEEEEEEEEEEEEEEEEEEEE	TRBV20-1*00(642.5)	TRBD1*00(30)	TRBJ2-7*00(160)		759|773|793|0|14||70.0	13|19|36|15|21||30.0	22|39|67|25|42||85.0												TGCAGTGCTAGAGACGGACAGATGACCTACGAGCAGTACTTC	36								CSARDGQMTYEQYF		:::::::::0:0:14:15:-1:-5:21:25:-2:42:::	TLML_7_	RNA
4282	CLONES_TRBTLML_7__infusion_TCR-JV_cDNA_25_TATCAGCA_merged_170000.txt	6601	2	5.06855e-05	TGCAGTGCTAGAGAGGGGCTAGCGGGAGGCGAGCAGTACTTC	EEEEE<EEEEEEEEEEEEEEEEEEEEEEEEEEEEEEEEEEEE	TRBV20-1*00(632)	TRBD2*00(59)	TRBJ2-7*00(205)		759|773|793|0|14||70.0	16|31|48|14|29|SA19G|59.0	26|39|67|29|42||65.0												TGCAGTGCTAGAGAGGGGCTAGCGGGAGGCGAGCAGTACTTC	27								CSAREGLAGGEQYF		:::::::::0:0:14:14:0:-1:29:29:-6:42:::	TLML_7_	RNA
4284	CLONES_TRBTLML_7__infusion_TCR-JV_cDNA_25_TATCAGCA_merged_170000.txt	6603	2	5.06855e-05	TGCAGTGCTAAGACAGGACAGGGACTAGAGACCCAGTACTTC	EEEEEEEEEEEEEEEEEEEEEEEEEEEEEEEEEEEEEEEEEE	TRBV20-1*00(452.5)	TRBD1*00(40)	TRBJ2-5*00(220)		759|769|793|0|10||50.0	13|21|36|15|23||40.0	24|40|68|26|42||80.0												TGCAGTGCTAAGACAGGACAGGGACTAGAGACCCAGTACTTC	36								CSAKTGQGLETQYF		:::::::::0:-4:10:15:-1:-3:23:26:-4:42:::	TLML_7_	RNA
4285	CLONES_TRBTLML_7__infusion_TCR-JV_cDNA_25_TATCAGCA_merged_170000.txt	6604	2	5.06855e-05	TGCAGTGCCCTACCTGGGACGGAAGTCTACGAGCAGTACTTC	EEEEEEEEEEEEEEEEEEEEEEEEEEEEEEEEEEEEEEEEEE	TRBV20-1*00(830)	TRBD1*00(25),TRBD2*00(25)	TRBJ2-7*00(220)		759|767|793|0|8||40.0	12|17|36|15|20||25.0;16|21|48|15|20||25.0	23|39|67|26|42||80.0												TGCAGTGCCCTACCTGGGACGGAAGTCTACGAGCAGTACTTC	36								CSALPGTEVYEQYF		:::::::::0:-6:8:15:0:-7:20:26:-3:42:::	TLML_7_	RNA
4286	CLONES_TRBTLML_7__infusion_TCR-JV_cDNA_25_TATCAGCA_merged_170000.txt	6605	2	5.06855e-05	TGCAGTGCCCCGGGGTCGGGGGCTTGGGAGACCCAGTACTTC	EEEEEEEEEEEEEEEEEEEEEEEEEEEEEEEEEEEEEEEEEE	TRBV20-1*00(345)	TRBD1*00(30),TRBD2*00(30)	TRBJ2-5*00(215)		759|767|793|0|8||40.0	9|15|36|8|14||30.0;13|19|48|8|14||30.0	25|40|68|27|42||75.0												TGCAGTGCCCCGGGGTCGGGGGCTTGGGAGACCCAGTACTTC	36								CSAPGSGAWETQYF		:::::::::0:-6:8:8:3:-9:14:27:-5:42:::	TLML_7_	RNA
4287	CLONES_TRBTLML_7__infusion_TCR-JV_cDNA_25_TATCAGCA_merged_170000.txt	6606	2	5.06855e-05	TGCAGTGCCCGGATCGGGGGAGGGCTGGGTGAGCAGTTCTTC	EEEEEEEEEEEEEEEEEEEEEEEEEEAEEEEEEEEEEEEEEE	TRBV20-1*00(417)	TRBD2*00(40)	TRBJ2-1*00(205)		759|767|793|0|8||40.0	25|33|48|17|25||40.0	29|42|70|29|42||65.0												TGCAGTGCCCGGATCGGGGGAGGGCTGGGTGAGCAGTTCTTC	32								CSARIGGGLGEQFF		:::::::::0:-6:8:17:-9:1:25:29:-9:42:::	TLML_7_	RNA
4288	CLONES_TRBTLML_7__infusion_TCR-JV_cDNA_25_TATCAGCA_merged_170000.txt	6607	2	5.06855e-05	TGCAGTGCCCAAACCGGGCTCCACCAGGATGGCTACACCTTC	EEEEEEEEEEEEEEEEEEEEEEEEEEEEEEEEEEEEEEEEEE	TRBV20-1*00(407)	TRBD1*00(25),TRBD2*00(25)	TRBJ1-2*00(210)		759|767|793|0|8||40.0	10|15|36|13|18||25.0;14|19|48|13|18||25.0	26|40|68|28|42||70.0												TGCAGTGCCCAAACCGGGCTCCACCAGGATGGCTACACCTTC	36								CSAQTGLHQDGYTF		:::::::::0:-6:8:13:2:-9:18:28:-6:42:::	TLML_7_	RNA
4289	CLONES_TRBTLML_7__infusion_TCR-JV_cDNA_25_TATCAGCA_merged_170000.txt	6608	2	5.06855e-05	TGCAGTGCCGCTGCGGGGGGATTGTACACTGAAGCTTTCTTT	EEEEEEEEEEEEEEEEEEEEEEEEEEEEEEEEEEEEEEEEEE	TRBV20-1*00(445)	TRBD1*00(25),TRBD2*00(25)	TRBJ1-1*00(225)		759|767|793|0|8||40.0	18|23|36|14|19||25.0;23|28|48|12|17||25.0	23|40|68|25|42||85.0												TGCAGTGCCGCTGCGGGGGGATTGTACACTGAAGCTTTCTTT	36								CSAAAGGLYTEAFF		:::::::::0:-6:8:14:-6:-1:19:25:-3:42:::	TLML_7_	RNA
4290	CLONES_TRBTLML_7__infusion_TCR-JV_cDNA_25_TATCAGCA_merged_170000.txt	6609	2	5.06855e-05	TGCAGTGCCATCGGCGGGGGGGGCGAAGAGACCCAGTACTTC	EEEEEEEEEEEEEEEEEEEEEEEEEEEEEEEEEEEEEEEEEE	TRBV20-1*00(110)	TRBD1*00(35)	TRBJ2-5*00(225)		759|767|793|0|8||40.0	18|25|36|18|25||35.0	23|40|68|25|42||85.0												TGCAGTGCCATCGGCGGGGGGGGCGAAGAGACCCAGTACTTC	36								CSAIGGGGEETQYF		:::::::::0:-6:8:18:-6:1:25:25:-3:42:::	TLML_7_	RNA
4291	CLONES_TRBTLML_7__infusion_TCR-JV_cDNA_25_TATCAGCA_merged_170000.txt	6610	2	5.06855e-05	TGCAGTGCCAGAACTAGCCGGGGCACCGGGGAGCTGTTTTTT	EEEEEEEEEEEEEEEEEEEEEEEEEEEEEEEEEEEEEEEEEE	TRBV20-1*00(794)	TRBD2*00(30)	TRBJ2-2*00(197.5)		759|771|793|0|12|ST767C|44.0	19|25|48|12|18||30.0	24|43|71|23|42||95.0												TGCAGTGCCAGAACTAGCCGGGGCACCGGGGAGCTGTTTTTT	36								CSARTSRGTGELFF		:::::::::0:-2:12:12:-3:-7:18:23:-4:42:::	TLML_7_	RNA
4292	CLONES_TRBTLML_7__infusion_TCR-JV_cDNA_25_TATCAGCA_merged_170000.txt	6611	2	5.06855e-05	TGCAGTGCAGGGTTTTCCGCTACCGGAAACACCATATATTTT	EEEEEEEEEEEEEEEEEEEEEEEEEEEEEEEEEEEEEEEEEE	TRBV20-1*00(520)	TRBD2*00(30)	TRBJ1-3*00(230)		759|767|793|0|8||40.0	5|11|48|16|22||30.0	24|42|70|24|42||90.0												TGCAGTGCAGGGTTTTCCGCTACCGGAAACACCATATATTTT	36								CSAGFSATGNTIYF		:::::::::0:-6:8:16:11:-21:22:24:-4:42:::	TLML_7_	RNA
4293	CLONES_TRBTLML_7__infusion_TCR-JV_cDNA_25_TATCAGCA_merged_170000.txt	6612	2	5.06855e-05	TGCAGTGGGGTGGAGGGGGCGACTGTAGAGACCCAGTACTTC	EEEEEEEEEEEEEEEEEEEEEEEEEEEEEEEEEEEEEEEEEE	TRBV20-1*00(282.5)	TRBD1*00(40)	TRBJ2-5*00(220)		759|766|793|0|7||35.0	17|25|36|13|21||40.0	24|40|68|26|42||80.0												TGCAGTGGGGTGGAGGGGGCGACTGTAGAGACCCAGTACTTC	36								CSGVEGATVETQYF		:::::::::0:-7:7:13:-5:1:21:26:-4:42:::	TLML_7_	RNA
4294	CLONES_TRBTLML_7__infusion_TCR-JV_cDNA_25_TATCAGCA_merged_170000.txt	6613	2	5.06855e-05	TGCAGTGGGAGAGGGGGCATGGGTAACTATGGCTACACCTTC	EEEEEEEEEEEEEEEEEEEEEEEEEEEEEEEEEEEEEEEEEE	TRBV20-1*00(695)	TRBD1*00(39)	TRBJ1-2*00(235)		759|766|793|0|7||35.0	13|24|36|7|18|SC16G|39.0	21|40|68|23|42||95.0												TGCAGTGGGAGAGGGGGCATGGGTAACTATGGCTACACCTTC	36								CSGRGGMGNYGYTF		:::::::::0:-7:7:7:-1:0:18:23:-1:42:::	TLML_7_	RNA
4295	CLONES_TRBTLML_7__infusion_TCR-JV_cDNA_25_TATCAGCA_merged_170000.txt	6614	2	5.06855e-05	TGCAGCGTTTCGGGACTAGCGGACACAGATACGCAGTATTTT	EEEEEEEEEEEEEEEEAEEEEEEEEEEEEEEEEEEEEEEEEE	TRBV29-1*00(575)	TRBD2*00(60)	TRBJ2-3*00(235)		700|709|734|0|9||45.0	15|27|48|10|22||60.0	22|41|69|23|42||95.0												TGCAGCGTTTCGGGACTAGCGGACACAGATACGCAGTATTTT	32								CSVSGLADTDTQYF		:::::::::0:-5:9:10:1:-5:22:23:-2:42:::	TLML_7_	RNA
4296	CLONES_TRBTLML_7__infusion_TCR-JV_cDNA_25_TATCAGCA_merged_170000.txt	6615	2	5.06855e-05	TGCAGCGTTGCGGGGACAGGGGTCACCGGGGACCTGTTTTTT	EEEEEEEEEEEEEEEEEEEEEEEEEEEEEEEEEEEEEEEEEE	TRBV29-1*00(310)	TRBD1*00(50)	TRBJ2-2*00(219)		700|710|734|0|10||50.0	12|22|36|12|22||50.0	24|43|71|23|42|SG33C|79.0												TGCAGCGTTGCGGGGACAGGGGTCACCGGGGACCTGTTTTTT	36								CSVAGTGVTGDLFF		:::::::::0:-4:10:12:0:-2:22:23:-4:42:::	TLML_7_	RNA
4297	CLONES_TRBTLML_7__infusion_TCR-JV_cDNA_25_TATCAGCA_merged_170000.txt	6616	2	5.06855e-05	TGCAGCGTTGGGAGTAAGGGAACGAACGAAAAACTGTTTTTT	EEEEEEEEEEEEEEEEEEEEEEEEEEEEEEEEEEEEAEEEEE	TRBV29-1*00(242)		TRBJ1-4*00(218)		700|710|734|0|10||50.0		21|43|71|20|42|ST24GST27C|78.0												TGCAGCGTTGGGAGTAAGGGAACGAACGAAAAACTGTTTTTT	32								CSVGSKGTNEKLFF		:::::::::0:-4:10:::::20:-1:42:::	TLML_7_	RNA
4298	CLONES_TRBTLML_7__infusion_TCR-JV_cDNA_25_TATCAGCA_merged_170000.txt	6617	2	5.06855e-05	TGCAGCGTTGATGTAGGAGGCTCTGGAAACACCATATATTTT	EEEEEEEEEEEEEEEEEEEEEEEEEEEEEEEEEEEEEEEEEE	TRBV29-1*00(86)		TRBJ1-3*00(255)		700|711|734|0|11||55.0		19|42|70|19|42||115.0												TGCAGCGTTGATGTAGGAGGCTCTGGAAACACCATATATTTT	36								CSVDVGGSGNTIYF		:::::::::0:-3:11:::::19:1:42:::	TLML_7_	RNA
4299	CLONES_TRBTLML_7__infusion_TCR-JV_cDNA_25_TATCAGCA_merged_170000.txt	6618	2	5.06855e-05	TGCAGCGTTGACCTCGGCGGAGCCCAAGAGACCCAGTACTTC	EEEEEEEEEEEEEEEEEEEEEEEEEEEEAEEEEEEEEEEEEE	TRBV29-1*00(342.5)		TRBJ2-5*00(235)		700|711|734|0|11||55.0		21|40|68|23|42||95.0												TGCAGCGTTGACCTCGGCGGAGCCCAAGAGACCCAGTACTTC	32								CSVDLGGAQETQYF		:::::::::0:-3:11:::::23:-1:42:::	TLML_7_	RNA
4300	CLONES_TRBTLML_7__infusion_TCR-JV_cDNA_25_TATCAGCA_merged_170000.txt	6619	2	5.06855e-05	TGCAGCGTTGAAGGAGCGGGGGGCGGGGAGACCCAGTACTTC	EEEEEEEEEEEEEEEEEEEEEEEEEEEEEEEEEEEEEEEEEE	TRBV29-1*00(435)	TRBD1*00(35),TRBD2*00(30)	TRBJ2-5*00(215)		700|713|734|0|13||65.0	18|25|36|18|25||35.0;22|28|48|14|20||30.0	25|40|68|27|42||75.0												TGCAGCGTTGAAGGAGCGGGGGGCGGGGAGACCCAGTACTTC	36								CSVEGAGGGETQYF		:::::::::0:-1:13:18:-6:1:25:27:-5:42:::	TLML_7_	RNA
4301	CLONES_TRBTLML_7__infusion_TCR-JV_cDNA_25_TATCAGCA_merged_170000.txt	6620	2	5.06855e-05	TGCAGCGTTGAAGAGGGAGGGAACACCGGGGAGCTGTTTTTT	EEEEEEEEEEEEEEEEEEEEEEEEEEEEEEEEEEEEEEEEEE	TRBV29-1*00(569.5)	TRBD2*00(30)	TRBJ2-2*00(194)		700|714|734|0|14||70.0	25|31|48|14|20||30.0	21|43|71|20|42||110.0												TGCAGCGTTGAAGAGGGAGGGAACACCGGGGAGCTGTTTTTT	36								CSVEEGGNTGELFF		:::::::::0:0:14:14:-9:-1:20:20:-1:42:::	TLML_7_	RNA
4302	CLONES_TRBTLML_7__infusion_TCR-JV_cDNA_25_TATCAGCA_merged_170000.txt	6621	2	5.06855e-05	TGCAGCGTTGAAGAAGGGGCTGGCACAGATACGCAGTATTTT	EEEEEEEEEEEEEEEEEEEEEEEEEEEEEEEEEEEEEEEEEE	TRBV29-1*00(270)		TRBJ2-3*00(244)		700|714|734|0|14||70.0		17|41|69|18|42|SA20G|104.0												TGCAGCGTTGAAGAAGGGGCTGGCACAGATACGCAGTATTTT	36								CSVEEGAGTDTQYF		:::::::::0:0:14:::::18:3:42:::	TLML_7_	RNA
4303	CLONES_TRBTLML_7__infusion_TCR-JV_cDNA_25_TATCAGCA_merged_170000.txt	6622	2	5.06855e-05	TGCAGCGTTGAAATAAGAGGGTTGCTAGATACGCAGTATTTT	EEEEEEEEEEEEEEEEEEEEEEEEEEEEEEEEEEEEEEEEEE	TRBV29-1*00(259)	TRBD2*00(25)	TRBJ2-3*00(220)		700|712|734|0|12||60.0	27|32|48|16|21||25.0	25|41|69|26|42||80.0												TGCAGCGTTGAAATAAGAGGGTTGCTAGATACGCAGTATTTT	36								CSVEIRGLLDTQYF		:::::::::0:-2:12:16:-11:0:21:26:-5:42:::	TLML_7_	RNA
4304	CLONES_TRBTLML_7__infusion_TCR-JV_cDNA_25_TATCAGCA_merged_170000.txt	6623	2	5.06855e-05	TGCAGCGTTGAAAAGGGCCAGGCGATCTATGGCTACACCTTC	EEEEEEEEEEEEEEEEEEEEEEEEEEEEEEEEEEEEEEEEEE	TRBV29-1*00(495)	TRBD2*00(30)	TRBJ1-2*00(220)		700|712|734|0|12||60.0	28|34|48|13|19||30.0	24|40|68|26|42||80.0												TGCAGCGTTGAAAAGGGCCAGGCGATCTATGGCTACACCTTC	36								CSVEKGQAIYGYTF		:::::::::0:-2:12:13:-12:2:19:26:-4:42:::	TLML_7_	RNA
4305	CLONES_TRBTLML_7__infusion_TCR-JV_cDNA_25_TATCAGCA_merged_170000.txt	6624	2	5.06855e-05	TGCAGCGTCCGCCGGGACAGCGTCCCAGGGGGCTACACCTTC	EEEEEEEEEEEEEEEEEEEEEEEEEEEEEEEEEEEEEEEEEE	TRBV29-1*00(545)	TRBD1*00(45)	TRBJ1-2*00(200)		700|708|734|0|8||40.0	10|19|36|11|20||45.0	28|40|68|30|42||60.0												TGCAGCGTCCGCCGGGACAGCGTCCCAGGGGGCTACACCTTC	36								CSVRRDSVPGGYTF		:::::::::0:-6:8:11:2:-5:20:30:-8:42:::	TLML_7_	RNA
4306	CLONES_TRBTLML_7__infusion_TCR-JV_cDNA_25_TATCAGCA_merged_170000.txt	6625	2	5.06855e-05	TGCAGCGTCAGACGGGGAATTGGCACAGATACGCAGTATTTT	EEEEEEEEEEEEEEEEEEEEEEEEEEEEEEEEEEEEEEEEEE	TRBV29-1*00(252.5)		TRBJ2-3*00(240)		700|708|734|0|8||40.0		21|41|69|22|42||100.0												TGCAGCGTCAGACGGGGAATTGGCACAGATACGCAGTATTTT	36								CSVRRGIGTDTQYF		:::::::::0:-6:8:::::22:-1:42:::	TLML_7_	RNA
4307	CLONES_TRBTLML_7__infusion_TCR-JV_cDNA_25_TATCAGCA_merged_170000.txt	6626	2	5.06855e-05	TGCAGCGCTGACCCCGGGACAGGGGGAAACACCATATATTTT	EEEEEEEEEEEEEEEEEEEEEEEEEEEEEEEEEEEEEEEEEE	TRBV29-1*00(314)	TRBD1*00(60)	TRBJ1-3*00(230)		700|711|734|0|11|ST707C|39.0	9|21|36|12|24||60.0	24|42|70|24|42||90.0												TGCAGCGCTGACCCCGGGACAGGGGGAAACACCATATATTTT	36								CSADPGTGGNTIYF		:::::::::0:-3:11:12:3:-3:24:24:-4:42:::	TLML_7_	RNA
4308	CLONES_TRBTLML_7__infusion_TCR-JV_cDNA_25_TATCAGCA_merged_170000.txt	6627	2	5.06855e-05	TGCAGCGCATCCGGGACGGACTCGACCGGGCCCCAGCATTTT	EEEEEEEEEEEEEEEEEEEEEEEEEEEEEEEEEEEEEEEEEE	TRBV29-1*00(309.5)	TRBD1*00(35),TRBD2*00(35)	TRBJ1-5*00(197)		700|707|734|0|7||35.0	10|17|36|10|17||35.0;14|21|48|10|17||35.0	29|42|70|29|42||65.0												TGCAGCGCATCCGGGACGGACTCGACCGGGCCCCAGCATTTT	36								CSASGTDSTGPQHF		:::::::::0:-7:7:10:2:-7:17:29:-9:42:::	TLML_7_	RNA
4309	CLONES_TRBTLML_7__infusion_TCR-JV_cDNA_25_TATCAGCA_merged_170000.txt	6628	2	5.06855e-05	TGCAGCGCAACGGACAGGGTTAACACCGGGGAGCTGTTTTTT	EEEEEEEEEEEEEEEEEEE6EEEEEEEEEEEEEEEEEEEEEE	TRBV29-1*00(700)	TRBD1*00(40)	TRBJ2-2*00(245)		700|707|734|0|7||35.0	13|21|36|11|19||40.0	22|43|71|21|42||105.0												TGCAGCGCAACGGACAGGGTTAACACCGGGGAGCTGTTTTTT	21								CSATDRVNTGELFF		:::::::::0:-7:7:11:-1:-3:19:21:-2:42:::	TLML_7_	RNA
4310	CLONES_TRBTLML_7__infusion_TCR-JV_cDNA_25_TATCAGCA_merged_170000.txt	6629	2	5.06855e-05	TGCAGCGGATCGGGACTAGCTAACTCCTACGAGCAGTACTTC	EEEEEEEEEEEEEEEEEEEEEEEEEEEEEEEEEEEEEEEEEA	TRBV29-1*00(145)	TRBD2*00(50)	TRBJ2-7*00(235)		700|707|734|0|7||35.0	15|25|48|10|20||50.0	20|39|67|23|42||95.0												TGCAGCGGATCGGGACTAGCTAACTCCTACGAGCAGTACTTC	32								CSGSGLANSYEQYF		:::::::::0:-7:7:10:1:-7:20:23:0:42:::	TLML_7_	RNA
4311	CLONES_TRBTLML_7__infusion_TCR-JV_cDNA_25_TATCAGCA_merged_170000.txt	6630	2	5.06855e-05	TGCAGGGACCCGGGACAGGTGAACACCGGGGAGCTGTTTTTT	EEEEEEEEEEEEEEEEEEEEEEEEEEEEEEEEEEEEEEEEEE	TRBV29-1*00(332.5)	TRBD1*00(55)	TRBJ2-2*00(250)		700|705|734|0|5||25.0	9|20|36|8|19||55.0	21|43|71|20|42||110.0												TGCAGGGACCCGGGACAGGTGAACACCGGGGAGCTGTTTTTT	36								CRDPGQVNTGELFF		:::::::::0:-9:5:8:3:-4:19:20:-1:42:::	TLML_7_	RNA
4312	CLONES_TRBTLML_7__infusion_TCR-JV_cDNA_25_TATCAGCA_merged_170000.txt	6646	2	5.06855e-05	TGTGCCAGCAACCTATGGACGATCCCTACGAGCAGTACTTC	EEEEEEEEEEEEEEEEEEEEEEEEEEEEEEEEEEEEEEEEE	TRBV7-3*00(490)		TRBJ2-7*00(225)		540|550|577|0|10||50.0		22|39|67|24|41||85.0												TGTGCCAGCAACCTATGGACGATCCCTACGAGCAGTACTTC	36								CASNLWT_PYEQYF		:::::::::0:-7:10:::::24:-2:41:::	TLML_7_	RNA
4313	CLONES_TRBTLML_7__infusion_TCR-JV_cDNA_25_TATCAGCA_merged_170000.txt	6651	2	5.06855e-05	TGCGCCAGCACCAGGACAGGGGGACGGAGACCCAGTACTTC	EEEEEEEEEEEEEEEEEEEEEEEEEEEEEEEEEEEEEEEEE	TRBV5-1*00(795)	TRBD1*00(50)	TRBJ2-5*00(180)		554|564|590|0|10||50.0	13|23|36|13|23||50.0	25|40|68|26|41||75.0												TGCGCCAGCACCAGGACAGGGGGACGGAGACCCAGTACTTC	36								CASTRTG_TETQYF		:::::::::0:-6:10:13:-1:-1:23:26:-5:41:::	TLML_7_	RNA
4314	CLONES_TRBTLML_7__infusion_TCR-JV_cDNA_25_TATCAGCA_merged_170000.txt	6669	2	5.06855e-05	TGTGCCAGCATACCCGACAGGGAAAGAAAAACTGTTTTTT	EEEEEEEEEEEEEEEEEEEEEEEEEEEEEEEEEEEEEEEE	TRBV14*00(400)	TRBD1*00(35)	TRBJ1-4*00(215)		516|526|553|0|10||50.0	14|21|36|15|22||35.0	28|43|71|25|40||75.0												TGTGCCAGCATACCCGACAGGGAAAGAAAAACTGTTTTTT	36								CASIPDR_KEKLFF		:::::::::0:-7:10:15:-2:-3:22:25:-8:40:::	TLML_7_	RNA
4315	CLONES_TRBTLML_7__infusion_TCR-JV_cDNA_25_TATCAGCA_merged_170000.txt	6670	2	5.06855e-05	TGTGCCAGCAGGGCGGTAGGACACCGGGGAGCTGTTTTTT	EEEEEEEEEEEEEEEEEEEEEEEEEEEEEEEEEEEEEEEE	TRBV21-1*00(530)		TRBJ2-2*00(219.5)		544|555|581|0|11||55.0		23|43|71|20|40||100.0												TGTGCCAGCAGGGCGGTAGGACACCGGGGAGCTGTTTTTT	36								CASRAVG_TGELFF		:::::::::0:-6:11:::::20:-3:40:::	TLML_7_	RNA
4316	CLONES_TRBTLML_7__infusion_TCR-JV_cDNA_25_TATCAGCA_merged_170000.txt	6825	2	5.06855e-05	TGTGCTAGTGAAATGGATGGGAACACTGAAGCTTTCTTT	EEEEEEEEEEEEEEEEEEEEEEEEEEEEEEEEEEEEEEE	TRBV12-5*00(455)		TRBJ1-1*00(235)		530|540|567|0|10||50.0		21|40|68|20|39||95.0												TGTGCTAGTGAAATGGATGGGAACACTGAAGCTTTCTTT	36								CASEMDGNTEAFF		:::::::::0:-7:10:::::20:-1:39:::	TLML_7_	RNA
4317	CLONES_TRBTLML_7__infusion_TCR-JV_cDNA_25_TATCAGCA_merged_170000.txt	6826	2	5.06855e-05	TGTGCTAGCAGCCCGGGAGGCACAGATACGCAGTATTTT	EEEEEEEEEEEEEEEEEEEEEEEEEEEEEEEEEEEEEEE	TRBV7-7*00(240)	TRBD1*00(30),TRBD2*00(30)	TRBJ2-3*00(240)		585|597|622|0|12|SC590T|44.0	10|16|36|12|18||30.0;14|20|48|12|18||30.0	21|41|69|19|39||100.0												TGTGCTAGCAGCCCGGGAGGCACAGATACGCAGTATTTT	36								CASSPGGTDTQYF		:::::::::0:-5:12:12:2:-8:18:19:-1:39:::	TLML_7_	RNA
4318	CLONES_TRBTLML_7__infusion_TCR-JV_cDNA_25_TATCAGCA_merged_170000.txt	6827	2	5.06855e-05	TGTGCTAGCAGCCGAGGACCTCCGGATACGCAGTATTTT	EEEEEEEEEEEEEEEEEEEEEEEEEEEEEEEEEEEEEEE	TRBV7-7*00(384),TRBV7-6*00(344)	TRBD2*00(25)	TRBJ2-3*00(215)		585|597|622|0|12|SC590T|44.0;576|588|613|0|12|SC581T|44.0	1|6|48|18|23||25.0	26|41|69|24|39||75.0												TGTGCTAGCAGCCGAGGACCTCCGGATACGCAGTATTTT	36								CASSRGPPDTQYF		:::::::::0:-5:12:18:15:-26:23:24:-6:39:::	TLML_7_	RNA
4319	CLONES_TRBTLML_7__infusion_TCR-JV_cDNA_25_TATCAGCA_merged_170000.txt	6836	2	5.06855e-05	TGTGCCTCTGCGGCAGGGTTCACCGGGGAGCTGTTTTTT	EEEEEEEEEEEEEEEEEEEEEEEEEEEEEEEEEEEEEEE	TRBV6-2*00(200),TRBV6-3*00(200),TRBV6-1*00(184),TRBV6-5*00(184)	TRBD2*00(29),TRBD1*00(25)	TRBJ2-2*00(235)		516|522|553|0|6||30.0;516|522|553|0|6||30.0;516|522|553|0|6||30.0;519|525|556|0|6||30.0	23|32|48|9|18|SG27C|29.0;16|21|36|13|18||25.0	24|43|71|20|39||95.0												TGTGCCTCTGCGGCAGGGTTCACCGGGGAGCTGTTTTTT	36								CASAAGFTGELFF		:::::::::0:-11:6:9:-7:0:18:20:-4:39:::	TLML_7_	RNA
4320	CLONES_TRBTLML_7__infusion_TCR-JV_cDNA_25_TATCAGCA_merged_170000.txt	6838	2	5.06855e-05	TGTGCCTCCACTCGGGACAGCGTCTACGAGCAGTACTTC	EEEEEEEEEEEEEEEEEEEEEEEEEEEEEEEEEEEEEEE	TRBV28*00(262.5)	TRBD1*00(40)	TRBJ2-7*00(220)		564|570|601|0|6||30.0	11|19|36|12|20||40.0	23|39|67|23|39||80.0												TGTGCCTCCACTCGGGACAGCGTCTACGAGCAGTACTTC	36								CASTRDSVYEQYF		:::::::::0:-11:6:12:1:-5:20:23:-3:39:::	TLML_7_	RNA
4321	CLONES_TRBTLML_7__infusion_TCR-JV_cDNA_25_TATCAGCA_merged_170000.txt	6840	2	5.06855e-05	TGTGCCTCATGGGGTGTCCGCTCCTACGAGCAGTACTTC	EEEEEEEEEEEEEEEEEEEEEEEEEEEEEEEEEEEEEEE	TRBV24-1*00(475)	TRBD1*00(25)	TRBJ2-7*00(240)		559|565|597|0|6||30.0	6|11|36|14|19||25.0	19|39|67|19|39||100.0												TGTGCCTCATGGGGTGTCCGCTCCTACGAGCAGTACTTC	36								CASWGVRSYEQYF		:::::::::0:-12:6:14:6:-13:19:19:1:39:::	TLML_7_	RNA
4322	CLONES_TRBTLML_7__infusion_TCR-JV_cDNA_25_TATCAGCA_merged_170000.txt	6841	2	5.06855e-05	TGTGCCTGTTCACCATCAACTAATGAAAAACTGTTTTTT	EEEEEEEEEEEEE<EEEEEEEEEEEEEEEEEEEEEEEEE	TRBV30*00(265)		TRBJ1-4*00(255)		787|795|821|0|8||40.0		20|43|71|16|39||115.0												TGTGCCTGTTCACCATCAACTAATGAAAAACTGTTTTTT	27								CACSPSTNEKLFF		:::::::::0:-6:8:::::16:0:39:::	TLML_7_	RNA
4323	CLONES_TRBTLML_7__infusion_TCR-JV_cDNA_25_TATCAGCA_merged_170000.txt	6842	2	5.06855e-05	TGTGCCTGGGGCTCGGCAGGAAACACTGAAGCTTTCTTT	EEEEEEEEEEEEEEAEEEEEEEEEEEEEEEEEEEEEEEE	TRBV30*00(835)		TRBJ1-1*00(230)		787|796|821|0|9||45.0		22|40|68|21|39||90.0												TGTGCCTGGGGCTCGGCAGGAAACACTGAAGCTTTCTTT	32								CAWGSAGNTEAFF		:::::::::0:-5:9:::::21:-2:39:::	TLML_7_	RNA
4324	CLONES_TRBTLML_7__infusion_TCR-JV_cDNA_25_TATCAGCA_merged_170000.txt	6843	2	5.06855e-05	TGTGCCTGGGGCCAGGAGTATAATTCACCCCTCCACTTT	EEEEEEEEEEEEEEEEEEEEEEEEEEEEEEEEEEEEEEE	TRBV30*00(610)		TRBJ1-6*00(245)		787|796|821|0|9||45.0		24|45|73|18|39||105.0												TGTGCCTGGGGCCAGGAGTATAATTCACCCCTCCACTTT	36								CAWGQEYNSPLHF		:::::::::0:-5:9:::::18:-4:39:::	TLML_7_	RNA
4325	CLONES_TRBTLML_7__infusion_TCR-JV_cDNA_25_TATCAGCA_merged_170000.txt	6844	2	5.06855e-05	TGTGCCTGGACTCGTGGGGACAATCAGCCCCAGCATTTT	EEEEEEEEEEEEEEEEEEEEEEEEEEEEEEEEEEEEEEE	TRBV30*00(617.5)		TRBJ1-5*00(235)		787|797|821|0|10||50.0		23|42|70|20|39||95.0												TGTGCCTGGACTCGTGGGGACAATCAGCCCCAGCATTTT	36								CAWTRGDNQPQHF		:::::::::0:-4:10:::::20:-3:39:::	TLML_7_	RNA
4326	CLONES_TRBTLML_7__infusion_TCR-JV_cDNA_25_TATCAGCA_merged_170000.txt	6845	2	5.06855e-05	TGTGCCTGGACCGTCGGGGGCTCCTACGAGCAGTACTTC	EEEEEEEEEEEEEEEEEEEEEEEEEEEEEEEEEEEEEEE	TRBV30*00(487.5)		TRBJ2-7*00(235)		787|797|821|0|10||50.0		19|39|67|19|39||100.0												TGTGCCTGGACCGTCGGGGGCTCCTACGAGCAGTACTTC	36								CAWTVGGSYEQYF		:::::::::0:-4:10:::::19:1:39:::	TLML_7_	RNA
4327	CLONES_TRBTLML_7__infusion_TCR-JV_cDNA_25_TATCAGCA_merged_170000.txt	6846	2	5.06855e-05	TGTGCCTGGAGTTTGGACGGGAACTATGGCTACACCTTC	EEEEEEEEEEEEEEEEEEEEEEEEEEEEEEEEEEEEEEA	TRBV30*00(542)		TRBJ1-2*00(230)		787|799|821|0|12||60.0		22|40|68|21|39||90.0												TGTGCCTGGAGTTTGGACGGGAACTATGGCTACACCTTC	32								CAWSLDGNYGYTF		:::::::::0:-2:12:::::21:-2:39:::	TLML_7_	RNA
4328	CLONES_TRBTLML_7__infusion_TCR-JV_cDNA_25_TATCAGCA_merged_170000.txt	6847	2	5.06855e-05	TGTGCCTGGAGTCCTCAGGGGGAGGGCGAGCAGTACTTC	EEEEEEEEEEEEEEAEEEEEEEEEEEEEEEEEEEEEEEE	TRBV30*00(550)	TRBD1*00(35),TRBD2*00(35)	TRBJ2-7*00(205)		787|799|821|0|12||60.0	16|23|36|15|22||35.0;25|32|48|19|26||35.0	26|39|67|26|39||65.0												TGTGCCTGGAGTCCTCAGGGGGAGGGCGAGCAGTACTTC	32								CAWSPQGEGEQYF		:::::::::0:-2:12:15:-4:-1:22:26:-6:39:::	TLML_7_	RNA
4329	CLONES_TRBTLML_7__infusion_TCR-JV_cDNA_25_TATCAGCA_merged_170000.txt	6848	2	5.06855e-05	TGTGCCTGGAGTCGGGGAGGGCTGCAGACCCAGTACTTC	EEEEEEAEEEEEEEEEEEEEEEEEEEEEEEEEEEEEEEE	TRBV30*00(327.5)	TRBD2*00(40)	TRBJ2-5*00(210)		787|799|821|0|12||60.0	25|33|48|14|22||40.0	26|40|68|25|39||70.0												TGTGCCTGGAGTCGGGGAGGGCTGCAGACCCAGTACTTC	32								CAWSRGGLQTQYF		:::::::::0:-2:12:14:-9:1:22:25:-6:39:::	TLML_7_	RNA
4330	CLONES_TRBTLML_7__infusion_TCR-JV_cDNA_25_TATCAGCA_merged_170000.txt	6849	2	5.06855e-05	TGTGCCTGGAGTGTTGCGGGGTACAATGAGCAGTTCTTC	EEEEEEEEEEEEEEEEEEEEEEEEEEEEEEEEEEEEEEE	TRBV30*00(267.5)	TRBD2*00(25)	TRBJ2-1*00(230)		787|801|821|0|14||70.0	23|28|48|15|20||25.0	24|42|70|21|39||90.0												TGTGCCTGGAGTGTTGCGGGGTACAATGAGCAGTTCTTC	36								CAWSVAGYNEQFF		:::::::::0:0:14:15:-7:-4:20:21:-4:39:::	TLML_7_	RNA
4331	CLONES_TRBTLML_7__infusion_TCR-JV_cDNA_25_TATCAGCA_merged_170000.txt	6850	2	5.06855e-05	TGTGCCTGGAGTGTCCCAGGGAACACTGAAGCTTTCTTT	EEEEEEEEEEEEEEEEEEEEEEEEEEEEEEEEEEEEEEE	TRBV30*00(677.5)		TRBJ1-1*00(235)		787|801|821|0|14||70.0		21|40|68|20|39||95.0												TGTGCCTGGAGTGTCCCAGGGAACACTGAAGCTTTCTTT	36								CAWSVPGNTEAFF		:::::::::0:0:14:::::20:-1:39:::	TLML_7_	RNA
4332	CLONES_TRBTLML_7__infusion_TCR-JV_cDNA_25_TATCAGCA_merged_170000.txt	6851	2	5.06855e-05	TGTGCCTGGAGTGTACGTGGAAATCAGCCCCAGCATTTT	EEEEEEEEEEEEEEEEEEEEEEEEEEEEEEEEEEEEEEE	TRBV30*00(626.5)		TRBJ1-5*00(204)		787|803|821|0|16||80.0		24|42|70|21|39||90.0												TGTGCCTGGAGTGTACGTGGAAATCAGCCCCAGCATTTT	36								CAWSVRGNQPQHF		:::::::::0:2:16:::::21:-4:39:::	TLML_7_	RNA
4333	CLONES_TRBTLML_7__infusion_TCR-JV_cDNA_25_TATCAGCA_merged_170000.txt	6852	2	5.06855e-05	TGTGCCTGGAGTGTAGTCGGATACAATGAGCAGTTCTTC	EEEEEEEEEEEEEEEEEEEEEEEEEEEEEEEEEEEEEEE	TRBV30*00(251.5)		TRBJ2-1*00(230)		787|802|821|0|15||75.0		24|42|70|21|39||90.0												TGTGCCTGGAGTGTAGTCGGATACAATGAGCAGTTCTTC	36								CAWSVVGYNEQFF		:::::::::0:1:15:::::21:-4:39:::	TLML_7_	RNA
4334	CLONES_TRBTLML_7__infusion_TCR-JV_cDNA_25_TATCAGCA_merged_170000.txt	6853	2	5.06855e-05	TGTGCCTGGAGTGTAGGGCTTGACAATGAGCAGTTCTTC	EEEEEEEEEEEEEEEEEEEEEEEEEEEEEEEEEEEEEEE	TRBV30*00(430)		TRBJ2-1*00(225)		787|802|821|0|15||75.0		25|42|70|22|39||85.0												TGTGCCTGGAGTGTAGGGCTTGACAATGAGCAGTTCTTC	36								CAWSVGLDNEQFF		:::::::::0:1:15:::::22:-5:39:::	TLML_7_	RNA
4335	CLONES_TRBTLML_7__infusion_TCR-JV_cDNA_25_TATCAGCA_merged_170000.txt	6854	2	5.06855e-05	TGTGCCTGGAGTGCCGGGACCAACAATGAGCAGTTCTTC	EEEEEEEEEEEEEEEEEEEEEEEEEEEEEEEEEEEEEEE	TRBV30*00(619.5)	TRBD1*00(35),TRBD2*00(35)	TRBJ2-1*00(225)		787|800|821|0|13||65.0	10|17|36|13|20||35.0;14|21|48|13|20||35.0	25|42|70|22|39||85.0												TGTGCCTGGAGTGCCGGGACCAACAATGAGCAGTTCTTC	36								CAWSAGTNNEQFF		:::::::::0:-1:13:13:2:-7:20:22:-5:39:::	TLML_7_	RNA
4336	CLONES_TRBTLML_7__infusion_TCR-JV_cDNA_25_TATCAGCA_merged_170000.txt	6855	2	5.06855e-05	TGTGCCTGGAGGACAGGGCTGGGTCAGCCCCAGCATTTT	EEEEEEEEEEEEEEEEEEEEEEEEEEEEEEEEEEEEEEE	TRBV30*00(455)	TRBD1*00(35)	TRBJ1-5*00(220)		787|798|821|0|11||55.0	14|21|36|11|18||35.0	26|42|70|23|39||80.0												TGTGCCTGGAGGACAGGGCTGGGTCAGCCCCAGCATTTT	36								CAWRTGLGQPQHF		:::::::::0:-3:11:11:-2:-3:18:23:-6:39:::	TLML_7_	RNA
4337	CLONES_TRBTLML_7__infusion_TCR-JV_cDNA_25_TATCAGCA_merged_170000.txt	6856	2	5.06855e-05	TGTGCCTACCGGGACCAGCCATCGAATGGCTACACCTTC	EEEEEEEEEEEEEEEEEEEEEEEEEEEEEEEEEEEEEEE	TRBV30*00(610)	TRBD2*00(39),TRBD1*00(35)	TRBJ1-2*00(210)		787|794|821|0|7||35.0	14|25|48|8|19|ST21C|39.0;10|17|36|8|15||35.0	26|40|68|25|39||70.0												TGTGCCTACCGGGACCAGCCATCGAATGGCTACACCTTC	36								CAYRDQPSNGYTF		:::::::::0:-7:7:8:2:-7:19:25:-6:39:::	TLML_7_	RNA
4338	CLONES_TRBTLML_7__infusion_TCR-JV_cDNA_25_TATCAGCA_merged_170000.txt	6861	2	5.06855e-05	TGTGCCCACGGACAGGGGATGAACACTGAAGCTTTCTTT	EEEEEEEEEEEEEEEEEEEEEEEEEEEEEEEEEEEEEEE	TRBV28*00(211)	TRBD1*00(45)	TRBJ1-1*00(245)		564|570|601|0|6||30.0	13|22|36|9|18||45.0	19|40|68|18|39||105.0												TGTGCCCACGGACAGGGGATGAACACTGAAGCTTTCTTT	36								CAHGQGMNTEAFF		:::::::::0:-11:6:9:-1:-2:18:18:1:39:::	TLML_7_	RNA
4339	CLONES_TRBTLML_7__infusion_TCR-JV_cDNA_25_TATCAGCA_merged_170000.txt	6889	2	5.06855e-05	TGTGCCGCCCGGGGAGTGGGCACAGATACGCAGTATTTT	EEEEEEEEEEEEEEEEEEEEEEEEEEEEEEEEEEEEEEE	TRBV6-5*00(855)	TRBD1*00(30),TRBD2*00(30)	TRBJ2-3*00(235)		519|525|556|0|6||30.0	9|15|36|7|13||30.0;13|19|48|7|13||30.0	21|41|69|19|39||100.0												TGTGCCGCCCGGGGAGTGGGCACAGATACGCAGTATTTT	36								CAARGVGTDTQYF		:::::::::0:-11:6:7:3:-9:13:19:-1:39:::	TLML_7_	RNA
4340	CLONES_TRBTLML_7__infusion_TCR-JV_cDNA_25_TATCAGCA_merged_170000.txt	6894	2	5.06855e-05	TGTGCCGCACAGACAGGGGATGGTTCACCCCTCCACTTT	EEEEEEEEEEEEEEEEEEEEEEEEEEEEEEEEEEEEEEE	TRBV30*00(447.5)	TRBD1*00(40)	TRBJ1-6*00(220)		787|793|821|0|6||30.0	14|22|36|11|19||40.0	29|45|73|23|39||80.0												TGTGCCGCACAGACAGGGGATGGTTCACCCCTCCACTTT	36								CAAQTGDGSPLHF		:::::::::0:-8:6:11:-2:-2:19:23:-9:39:::	TLML_7_	RNA
4341	CLONES_TRBTLML_7__infusion_TCR-JV_cDNA_25_TATCAGCA_merged_170000.txt	6896	2	5.06855e-05	TGTGCCGGGGGGACGGGACCTGATCAGCCCCAGCATTTT	EEEEEEEEEEEEEEEEEEEEEEEEEEEEEEEEEEEEEEE	TRBV6-6*00(262.5)	TRBD1*00(30),TRBD2*00(30)	TRBJ1-5*00(225)		516|522|553|0|6||30.0	11|17|36|13|19||30.0;15|21|48|13|19||30.0	25|42|70|22|39||85.0												TGTGCCGGGGGGACGGGACCTGATCAGCCCCAGCATTTT	36								CAGGTGPDQPQHF		:::::::::0:-11:6:13:1:-7:19:22:-5:39:::	TLML_7_	RNA
4342	CLONES_TRBTLML_7__infusion_TCR-JV_cDNA_25_TATCAGCA_merged_170000.txt	6898	2	5.06855e-05	TGTGCCGGAGGGACGGTCGACCACTACGAGCAGTACTTC	EEEEEEEEEEEEEEEEEEEEEEEEEEEEEEEEEEEEEEE	TRBV30*00(535)	TRBD2*00(30)	TRBJ2-7*00(200)		787|793|821|0|6||30.0	26|32|48|6|12||30.0	23|39|67|23|39||80.0												TGTGCCGGAGGGACGGTCGACCACTACGAGCAGTACTTC	36								CAGGTVDHYEQYF		:::::::::0:-8:6:6:-10:0:12:23:-3:39:::	TLML_7_	RNA
4343	CLONES_TRBTLML_7__infusion_TCR-JV_cDNA_25_TATCAGCA_merged_170000.txt	6899	2	5.06855e-05	TGTGCCATCTCCCTGGCTCCGATCCACGAGCAGTACTTC	EEEEEEEEEEEEEEEEEEEEEEEEEEEEEEEEEEEEEEE	TRBV10-3*00(387.5)	TRBD1*00(25)	TRBJ2-7*00(210)		533|542|570|0|9||45.0	3|8|36|10|15||25.0	25|39|67|25|39||70.0												TGTGCCATCTCCCTGGCTCCGATCCACGAGCAGTACTTC	36								CAISLAPIHEQYF		:::::::::0:-8:9:10:9:-16:15:25:-5:39:::	TLML_7_	RNA
4344	CLONES_TRBTLML_7__infusion_TCR-JV_cDNA_25_TATCAGCA_merged_170000.txt	6900	2	5.06855e-05	TGTGCCATCCTCGAGATGAGGAACACTGAAGCTTTCTTT	EEEEEEEEEEEEEEEEEEEEEEEEEEEEEEEEEEEEEEE	TRBV12-4*00(555)		TRBJ1-1*00(235)		530|537|567|0|7||35.0		21|40|68|20|39||95.0												TGTGCCATCCTCGAGATGAGGAACACTGAAGCTTTCTTT	36								CAILEMRNTEAFF		:::::::::0:-10:7:::::20:-1:39:::	TLML_7_	RNA
4345	CLONES_TRBTLML_7__infusion_TCR-JV_cDNA_25_TATCAGCA_merged_170000.txt	6901	2	5.06855e-05	TGTGCCATCCTACTAGGAGCGACCGGGGAGCTGTTTTTT	EEEEEEEEEEEEEEEEEEEEEEEEEEEEEEEEEEEEEEE	TRBV10-3*00(525)	TRBD2*00(25)	TRBJ2-2*00(230)		533|542|570|0|9||45.0	19|24|48|11|16||25.0	25|43|71|21|39||90.0												TGTGCCATCCTACTAGGAGCGACCGGGGAGCTGTTTTTT	36								CAILLGATGELFF		:::::::::0:-8:9:11:-3:-8:16:21:-5:39:::	TLML_7_	RNA
4346	CLONES_TRBTLML_7__infusion_TCR-JV_cDNA_25_TATCAGCA_merged_170000.txt	6902	2	5.06855e-05	TGTGCCATCGTGGGAGACAAAACCAATGAGCAGTTCTTC	EEEEEAEEEEEEEEEEEEEEEEEEEEEEEEEEEEEEEEE	TRBV12-3*00(309.5),TRBV12-4*00(309.5)	TRBD2*00(25)	TRBJ2-1*00(220)		530|537|567|0|7||35.0;530|537|567|0|7||35.0	25|30|48|11|16||25.0	26|42|70|23|39||80.0												TGTGCCATCGTGGGAGACAAAACCAATGAGCAGTTCTTC	32								CAIVGDKTNEQFF		:::::::::0:-10:7:11:-9:-2:16:23:-6:39:::	TLML_7_	RNA
4347	CLONES_TRBTLML_7__infusion_TCR-JV_cDNA_25_TATCAGCA_merged_170000.txt	6903	2	5.06855e-05	TGTGCCATCAGTGTGGACAGGGGCAACGAGCAGTACTTC	EEEEEEEEEEEEEEEEEEEEEEEEEEEEEEEEEEEEEEE	TRBV10-3*00(640)	TRBD1*00(45)	TRBJ2-7*00(200)		533|546|570|0|13||65.0	13|22|36|14|23||45.0	25|39|67|25|39||70.0												TGTGCCATCAGTGTGGACAGGGGCAACGAGCAGTACTTC	36								CAISVDRGNEQYF		:::::::::0:-4:13:14:-1:-2:23:25:-5:39:::	TLML_7_	RNA
4348	CLONES_TRBTLML_7__infusion_TCR-JV_cDNA_25_TATCAGCA_merged_170000.txt	6904	2	5.06855e-05	TGTGCCATCAGTGCGGAGTCAGTAGAGACCCAGTACTTC	EEEEEEEEEEEEEEEEEEEEEEEEEEEEEEEEEEEEEEE	TRBV10-3*00(561.5)		TRBJ2-5*00(220)		533|546|570|0|13||65.0		24|40|68|23|39||80.0												TGTGCCATCAGTGCGGAGTCAGTAGAGACCCAGTACTTC	36								CAISAESVETQYF		:::::::::0:-4:13:::::23:-4:39:::	TLML_7_	RNA
4349	CLONES_TRBTLML_7__infusion_TCR-JV_cDNA_25_TATCAGCA_merged_170000.txt	6905	2	5.06855e-05	TGTGCCATCAGTGAGTTGGGTCAGGAGACCCAGTACTTC	EEEEEEEEEEEEEEEEEEEEAEEEEEEEEEEEEEEEEEE	TRBV10-3*00(652.5)		TRBJ2-5*00(215)		533|549|570|0|16||80.0		25|40|68|24|39||75.0												TGTGCCATCAGTGAGTTGGGTCAGGAGACCCAGTACTTC	32								CAISELGQETQYF		:::::::::0:-1:16:::::24:-5:39:::	TLML_7_	RNA
4350	CLONES_TRBTLML_7__infusion_TCR-JV_cDNA_25_TATCAGCA_merged_170000.txt	6906	2	5.06855e-05	TGTGCCATCAGTATCGGACAGCCGTACGAGCAGTACTTC	EEEEEEEEEEEEEEEEEEEEEEEEEEEEEEEEEEEEEEE	TRBV10-3*00(430)	TRBD1*00(30)	TRBJ2-7*00(215)		533|545|570|0|12||60.0	13|19|36|15|21||30.0	24|39|67|24|39||75.0												TGTGCCATCAGTATCGGACAGCCGTACGAGCAGTACTTC	36								CAISIGQPYEQYF		:::::::::0:-5:12:15:-1:-5:21:24:-4:39:::	TLML_7_	RNA
4351	CLONES_TRBTLML_7__infusion_TCR-JV_cDNA_25_TATCAGCA_merged_170000.txt	6907	2	5.06855e-05	TGTGCCATCAGCGGGACCGAGGGCTACGAGCAGTACTTC	EEEEEEEEEEEEEEEEEEEEEEEEEEEEEEEEEEEEEEE	TRBV10-3*00(223)	TRBD1*00(30),TRBD2*00(30)	TRBJ2-7*00(220)		533|544|570|0|11||55.0	11|17|36|11|17||30.0;15|21|48|11|17||30.0	23|39|67|23|39||80.0												TGTGCCATCAGCGGGACCGAGGGCTACGAGCAGTACTTC	36								CAISGTEGYEQYF		:::::::::0:-6:11:11:1:-7:17:23:-3:39:::	TLML_7_	RNA
4352	CLONES_TRBTLML_7__infusion_TCR-JV_cDNA_25_TATCAGCA_merged_170000.txt	6908	2	5.06855e-05	TGTGCCATAGTTGAGGGAGCTTTCTGGACCCAGTACTTC	EEEEEEEEEEEEEEEEEEEEEEEEEEEEEEEEEEEEEEE	TRBV28*00(194.5)	TRBD2*00(25)	TRBJ2-5*00(205)		564|571|601|0|7||35.0	25|30|48|14|19||25.0	27|40|68|26|39||65.0												TGTGCCATAGTTGAGGGAGCTTTCTGGACCCAGTACTTC	36								CAIVEGAFWTQYF		:::::::::0:-10:7:14:-9:-2:19:26:-7:39:::	TLML_7_	RNA
4353	CLONES_TRBTLML_7__infusion_TCR-JV_cDNA_25_TATCAGCA_merged_170000.txt	6909	2	5.06855e-05	TGTGCCACTAATATAGGTCTCTCAAATGAGCAGTTCTTC	EEEEEEEEEEEEEEEEEEEEEEEEEEEEEEEEEEEEEEE	TRBV19*00(424.5)		TRBJ2-1*00(215)		559|579|596|0|20|SG566CSG569ASA575G|52.0		27|42|70|24|39||75.0												TGTGCCACTAATATAGGTCTCTCAAATGAGCAGTTCTTC	36								CATNIGLSNEQFF		:::::::::0:3:20:::::24:-7:39:::	TLML_7_	RNA
4354	CLONES_TRBTLML_7__infusion_TCR-JV_cDNA_25_TATCAGCA_merged_170000.txt	6922	2	5.06855e-05	TGTGCCACCCGGGACAGCCCTTACAATGAGCAGTTCTTC	EEEEEEEEEEEEEEEEEEEEEEEEEEEEEEEEEEEEEEE	TRBV2*00(445)	TRBD1*00(50)	TRBJ2-1*00(230)		518|525|555|0|7||35.0	9|19|36|7|17||50.0	24|42|70|21|39||90.0												TGTGCCACCCGGGACAGCCCTTACAATGAGCAGTTCTTC	36								CATRDSPYNEQFF		:::::::::0:-10:7:7:3:-5:17:21:-4:39:::	TLML_7_	RNA
4355	CLONES_TRBTLML_7__infusion_TCR-JV_cDNA_25_TATCAGCA_merged_170000.txt	6923	2	5.06855e-05	TGTGCCACCACCGGGGGGAACACCGGGGAGCTGTTTTTT	EEEEEEEEEEEAEEEEEEEEEEEEEEEEEEEEEEEEEEE	TRBV15*00(125)	TRBD1*00(25),TRBD2*00(25)	TRBJ2-2*00(250)		552|562|589|0|10||50.0	10|15|36|10|15||25.0;14|19|48|10|15||25.0	21|43|71|17|39||110.0												TGTGCCACCACCGGGGGGAACACCGGGGAGCTGTTTTTT	32								CATTGGNTGELFF		:::::::::0:-7:10:10:2:-9:15:17:-1:39:::	TLML_7_	RNA
4356	CLONES_TRBTLML_7__infusion_TCR-JV_cDNA_25_TATCAGCA_merged_170000.txt	6924	2	5.06855e-05	TGTGCCACCAGTCCCCCCCGGAACACTGAAGCTTTCTTT	EEEEEEEEEEEEEEEEEEEEEEEEEEEEEEEEEEEEEEE	TRBV24-1*00(632)	TRBD1*00(25)	TRBJ1-1*00(235)		559|571|597|0|12||60.0	1|6|36|12|17||25.0	21|40|68|20|39||95.0												TGTGCCACCAGTCCCCCCCGGAACACTGAAGCTTTCTTT	36								CATSPPRNTEAFF		:::::::::0:-6:12:12:11:-18:17:20:-1:39:::	TLML_7_	RNA
4357	CLONES_TRBTLML_7__infusion_TCR-JV_cDNA_25_TATCAGCA_merged_170000.txt	6925	2	5.06855e-05	TGTGCCACCAGTGTTCCCCGTAACTATGGCTACACCTTC	EEEEEEEEEEEEEEEEEEEEEEEEEEEEEEEEEEEEEEE	TRBV24-1*00(882)		TRBJ1-2*00(235)		559|572|597|0|13||65.0		21|40|68|20|39||95.0												TGTGCCACCAGTGTTCCCCGTAACTATGGCTACACCTTC	36								CATSVPRNYGYTF		:::::::::0:-5:13:::::20:-1:39:::	TLML_7_	RNA
4358	CLONES_TRBTLML_7__infusion_TCR-JV_cDNA_25_TATCAGCA_merged_170000.txt	6926	2	5.06855e-05	TGTGCCACCAGTGTAAGAGTTGGGGATACGCAGTATTTT	EEEEEEEEEEEEEEEEEEEEEEEEEEEEEEEEEEEEEEE	TRBV24-1*00(685)		TRBJ2-3*00(215)		559|572|597|0|13||65.0		26|41|69|24|39||75.0												TGTGCCACCAGTGTAAGAGTTGGGGATACGCAGTATTTT	36								CATSVRVGDTQYF		:::::::::0:-5:13:::::24:-6:39:::	TLML_7_	RNA
4359	CLONES_TRBTLML_7__infusion_TCR-JV_cDNA_25_TATCAGCA_merged_170000.txt	6927	2	5.06855e-05	TGTGCCACCAGTGGGGTGTACCAAGAGACCCAGTACTTC	EEEEEEEEEEEEEEEEEEEEEEEEEEEEEEEEEEEEEEE	TRBV24-1*00(465)		TRBJ2-5*00(250)		559|572|597|0|13||65.0		18|40|68|17|39||110.0												TGTGCCACCAGTGGGGTGTACCAAGAGACCCAGTACTTC	36								CATSGVYQETQYF		:::::::::0:-5:13:::::17:2:39:::	TLML_7_	RNA
4360	CLONES_TRBTLML_7__infusion_TCR-JV_cDNA_25_TATCAGCA_merged_170000.txt	6928	2	5.06855e-05	TGTGCCACCAGTGATTCAATTCTCTACGAGCAGTACTTC	EEEEEEEEEEEEEEEEEEEEEEEEEEEEEEEEEEEEEEE	TRBV24-1*00(387.5)		TRBJ2-7*00(220)		559|575|597|0|16||80.0		23|39|67|23|39||80.0												TGTGCCACCAGTGATTCAATTCTCTACGAGCAGTACTTC	36								CATSDSILYEQYF		:::::::::0:-2:16:::::23:-3:39:::	TLML_7_	RNA
4361	CLONES_TRBTLML_7__infusion_TCR-JV_cDNA_25_TATCAGCA_merged_170000.txt	6929	2	5.06855e-05	TGTGCCACCAGCAGAGATAACGAAAAGACCCAGTACTTC	EEEEEEEEEEEEEEEEEEEEEEEEEEEEEEEEEEEEEEE	TRBV15*00(352.5)		TRBJ2-5*00(210)		552|570|589|0|18||90.0		26|40|68|25|39||70.0												TGTGCCACCAGCAGAGATAACGAAAAGACCCAGTACTTC	36								CATSRDNEKTQYF		:::::::::0:1:18:::::25:-6:39:::	TLML_7_	RNA
4362	CLONES_TRBTLML_7__infusion_TCR-JV_cDNA_25_TATCAGCA_merged_170000.txt	6930	2	5.06855e-05	TGTGCCACCAGCAGAGACTGGGACTACGAGCAGTACTTC	EEEEEEEEEEEEEEEEEEEEAEEEEEEEEEEEEEEEEEE	TRBV15*00(259)		TRBJ2-7*00(220)		552|569|589|0|17||85.0		23|39|67|23|39||80.0												TGTGCCACCAGCAGAGACTGGGACTACGAGCAGTACTTC	32								CATSRDWDYEQYF		:::::::::0:0:17:::::23:-3:39:::	TLML_7_	RNA
4363	CLONES_TRBTLML_7__infusion_TCR-JV_cDNA_25_TATCAGCA_merged_170000.txt	6931	2	5.06855e-05	TGTGCCACCAAGGGGACAGGCCAAGAGACCCAGTACTTC	EEAEEEEEEEAEEEEEEEEEEEEEEEEEEEEEEEEEEEE	TRBV2*00(725)	TRBD1*00(40)	TRBJ2-5*00(235)		518|525|555|0|7||35.0	12|20|36|12|20||40.0	21|40|68|20|39||95.0												TGTGCCACCAAGGGGACAGGCCAAGAGACCCAGTACTTC	32								CATKGTGQETQYF		:::::::::0:-10:7:12:0:-4:20:20:-1:39:::	TLML_7_	RNA
4364	CLONES_TRBTLML_7__infusion_TCR-JV_cDNA_25_TATCAGCA_merged_170000.txt	6932	2	5.06855e-05	TGTGCCAGTCGGGACACCACTAACTATGGCTACACCTTC	EEEEEEEEEEEEEEEEEEEEEEEEEEEEEEEEEEEEEEE	TRBV6-5*00(519)	TRBD1*00(35),TRBD2*00(30)	TRBJ1-2*00(240)		519|527|556|0|8||40.0	11|18|36|9|16||35.0;15|21|48|9|15||30.0	20|40|68|19|39||100.0												TGTGCCAGTCGGGACACCACTAACTATGGCTACACCTTC	36								CASRDTTNYGYTF		:::::::::0:-9:8:9:1:-6:16:19:0:39:::	TLML_7_	RNA
4365	CLONES_TRBTLML_7__infusion_TCR-JV_cDNA_25_TATCAGCA_merged_170000.txt	6933	2	5.06855e-05	TGTGCCAGTAGTTTCCAACTTCCCTACGAGCAGTACTTC	EEEEEEEEEEEEEEEEEEEEEEEEEEEEEEEEEEEEEEE	TRBV19*00(462.5)		TRBJ2-7*00(175)		559|571|596|0|12||60.0		22|39|67|22|39||85.0												TGTGCCAGTAGTTTCCAACTTCCCTACGAGCAGTACTTC	36								CASSFQLPYEQYF		:::::::::0:-5:12:::::22:-2:39:::	TLML_7_	RNA
4366	CLONES_TRBTLML_7__infusion_TCR-JV_cDNA_25_TATCAGCA_merged_170000.txt	6934	2	5.06855e-05	TGTGCCAGTAGTCCAGAGGTAGGAGATACGCAGTATTTT	EEEEEEEEEEEEEEEEEEEEEEEEEEEEEEEEEEEEEEE	TRBV19*00(310)		TRBJ2-3*00(220)		559|571|596|0|12||60.0		25|41|69|23|39||80.0												TGTGCCAGTAGTCCAGAGGTAGGAGATACGCAGTATTTT	36								CASSPEVGDTQYF		:::::::::0:-5:12:::::23:-5:39:::	TLML_7_	RNA
4367	CLONES_TRBTLML_7__infusion_TCR-JV_cDNA_25_TATCAGCA_merged_170000.txt	6935	2	5.06855e-05	TGTGCCAGTAGTCAACAGGGGCTCTATGGCTACACCTTC	EEEEEEEEEEEEEEEEEEEEEEEEEEEEEEEEEEEEEEE	TRBV19*00(690)	TRBD1*00(35)	TRBJ1-2*00(110)		559|571|596|0|12||60.0	15|22|36|14|21||35.0	24|40|68|23|39||80.0												TGTGCCAGTAGTCAACAGGGGCTCTATGGCTACACCTTC	36								CASSQQGLYGYTF		:::::::::0:-5:12:14:-3:-2:21:23:-4:39:::	TLML_7_	RNA
4368	CLONES_TRBTLML_7__infusion_TCR-JV_cDNA_25_TATCAGCA_merged_170000.txt	6936	2	5.06855e-05	TGTGCCAGTAGTGGGGCCAGGGGGACCGAGCAGTACTTC	EEEEEEEEEEEEEEEEEEEEEEEEEEEEEEEEEEEEEEE	TRBV19*00(602.5)	TRBD1*00(39)	TRBJ2-7*00(205)		559|571|596|0|12||60.0	12|23|36|13|24|SA15C|39.0	26|39|67|26|39||65.0												TGTGCCAGTAGTGGGGCCAGGGGGACCGAGCAGTACTTC	36								CASSGARGTEQYF		:::::::::0:-5:12:13:0:-1:24:26:-6:39:::	TLML_7_	RNA
4369	CLONES_TRBTLML_7__infusion_TCR-JV_cDNA_25_TATCAGCA_merged_170000.txt	6937	2	5.06855e-05	TGTGCCAGTAGTATTCAGGGGAACTATGGCTACACCTTC	EEEEEEEEEEEEEEEEEEEEEEEEEEEEEEEEEEEEEEE	TRBV19*00(927.5)	TRBD1*00(30)	TRBJ1-2*00(125)		559|573|596|0|14||70.0	16|22|36|15|21||30.0	22|40|68|21|39||90.0												TGTGCCAGTAGTATTCAGGGGAACTATGGCTACACCTTC	36								CASSIQGNYGYTF		:::::::::0:-3:14:15:-4:-2:21:21:-2:39:::	TLML_7_	RNA
4370	CLONES_TRBTLML_7__infusion_TCR-JV_cDNA_25_TATCAGCA_merged_170000.txt	6938	2	5.06855e-05	TGTGCCAGTAGTATTGCATGGGACACTGAAGCTTTCTTT	EEEEEEEEEEEEEEEEEEEEEEEEEEEEEEEEEEEEEEE	TRBV19*00(585)		TRBJ1-1*00(225)		559|573|596|0|14||70.0		23|40|68|22|39||85.0												TGTGCCAGTAGTATTGCATGGGACACTGAAGCTTTCTTT	36								CASSIAWDTEAFF		:::::::::0:-3:14:::::22:-3:39:::	TLML_7_	RNA
4372	CLONES_TRBTLML_7__infusion_TCR-JV_cDNA_25_TATCAGCA_merged_170000.txt	6940	2	5.06855e-05	TGTGCCAGTAGTATAGTGGACAGATATGGCTACACCTTC	EEEEEEEEEEEEEEEEEEEEEEEEEEEEEEEEEEEEEEE	TRBV19*00(135)	TRBD1*00(30)	TRBJ1-2*00(215)		559|575|596|0|16||80.0	13|19|36|17|23||30.0	25|40|68|24|39||75.0												TGTGCCAGTAGTATAGTGGACAGATATGGCTACACCTTC	36								CASSIVDRYGYTF		:::::::::0:-1:16:17:-1:-5:23:24:-5:39:::	TLML_7_	RNA
4373	CLONES_TRBTLML_7__infusion_TCR-JV_cDNA_25_TATCAGCA_merged_170000.txt	6941	2	5.06855e-05	TGTGCCAGTAGTACCGGGACGTACTATGGCTACACCTTC	EEEEEEEEEEEEEEEEEEEEEEEEEEEEEEEEEEEEEEE	TRBV19*00(645)	TRBD1*00(35),TRBD2*00(35)	TRBJ1-2*00(157.5)		559|572|596|0|13||65.0	10|17|36|13|20||35.0;14|21|48|13|20||35.0	23|40|68|22|39||85.0												TGTGCCAGTAGTACCGGGACGTACTATGGCTACACCTTC	36								CASSTGTYYGYTF		:::::::::0:-4:13:13:2:-7:20:22:-3:39:::	TLML_7_	RNA
4374	CLONES_TRBTLML_7__infusion_TCR-JV_cDNA_25_TATCAGCA_merged_170000.txt	6942	2	5.06855e-05	TGTGCCAGTAGTACCGGACTCTTCAATGAGCAGTTCTTC	EEEEEEEEEEEEEEEEEEEEEEEEEEEEEEEEEEEEEEE	TRBV19*00(125)	TRBD2*00(25)	TRBJ2-1*00(220)		559|572|596|0|13||65.0	17|22|48|15|20||25.0	26|42|70|23|39||80.0												TGTGCCAGTAGTACCGGACTCTTCAATGAGCAGTTCTTC	36								CASSTGLFNEQFF		:::::::::0:-4:13:15:-1:-10:20:23:-6:39:::	TLML_7_	RNA
4375	CLONES_TRBTLML_7__infusion_TCR-JV_cDNA_25_TATCAGCA_merged_170000.txt	6943	2	5.06855e-05	TGTGCCAGTAGTACACAGGGTTACAATGAGCAGTTCTTC	EEEEEEEEEEEEEEEEEEEEEEEEEEEEEEEEEEEEEEE	TRBV19*00(455)	TRBD1*00(30)	TRBJ2-1*00(230)		559|572|596|0|13||65.0	15|21|36|14|20||30.0	24|42|70|21|39||90.0												TGTGCCAGTAGTACACAGGGTTACAATGAGCAGTTCTTC	36								CASSTQGYNEQFF		:::::::::0:-4:13:14:-3:-3:20:21:-4:39:::	TLML_7_	RNA
4376	CLONES_TRBTLML_7__infusion_TCR-JV_cDNA_25_TATCAGCA_merged_170000.txt	6944	2	5.06855e-05	TGTGCCAGTAGCCCTGACAGGGGCAATGAGCAGTTCTTC	EEEEEEEEEEEEEEEEEEEEEEEEEEEEEEEEEEEEEEE	TRBV19*00(652)	TRBD1*00(40)	TRBJ2-1*00(195)		559|570|596|0|11||55.0	14|22|36|15|23||40.0	26|42|70|23|39||80.0												TGTGCCAGTAGCCCTGACAGGGGCAATGAGCAGTTCTTC	36								CASSPDRGNEQFF		:::::::::0:-6:11:15:-2:-2:23:23:-6:39:::	TLML_7_	RNA
4377	CLONES_TRBTLML_7__infusion_TCR-JV_cDNA_25_TATCAGCA_merged_170000.txt	6945	2	5.06855e-05	TGTGCCAGTAGCAGTAGACCGAGCACTGAAGCTTTCTTT	EEEEEEEEEEEEEEEEEEEEEEEEEEEEEEEEEEEEEEE	TRBV19*00(345)		TRBJ1-1*00(220)		559|570|596|0|11||55.0		24|40|68|23|39||80.0												TGTGCCAGTAGCAGTAGACCGAGCACTGAAGCTTTCTTT	36								CASSSRPSTEAFF		:::::::::0:-6:11:::::23:-4:39:::	TLML_7_	RNA
4378	CLONES_TRBTLML_7__infusion_TCR-JV_cDNA_25_TATCAGCA_merged_170000.txt	6946	2	5.06855e-05	TGTGCCAGTAGCAGACAGGAGTATCTTGGCTACACCTTC	EEEEEEEEEEEEEEEEEEEEEEEEEEEEEEEEEEEEEEE	TRBV19*00(750)	TRBD1*00(30)	TRBJ1-2*00(205)		559|570|596|0|11||55.0	14|20|36|13|19||30.0	27|40|68|26|39||65.0												TGTGCCAGTAGCAGACAGGAGTATCTTGGCTACACCTTC	36								CASSRQEYLGYTF		:::::::::0:-6:11:13:-2:-4:19:26:-7:39:::	TLML_7_	RNA
4379	CLONES_TRBTLML_7__infusion_TCR-JV_cDNA_25_TATCAGCA_merged_170000.txt	6947	2	5.06855e-05	TGTGCCAGTAGGGTGCCTGGGGCCAACGTCCTGACTTTC	EEEEEEEEEEEEEEEEEEEEEEEEEEEEEEEEEEEEEEE	TRBV19*00(387.5)		TRBJ2-6*00(255)		559|570|596|0|11||55.0		22|45|73|16|39||115.0												TGTGCCAGTAGGGTGCCTGGGGCCAACGTCCTGACTTTC	36								CASRVPGANVLTF		:::::::::0:-6:11:::::16:-2:39:::	TLML_7_	RNA
4380	CLONES_TRBTLML_7__infusion_TCR-JV_cDNA_25_TATCAGCA_merged_170000.txt	6948	2	5.06855e-05	TGTGCCAGTAGGGGGACCGGGTTCTACGAGCAGTACTTC	EEEEEEEEEEEEEEEEEEEEEEEEEEEEEEEEEEEEEEE	TRBV19*00(310)	TRBD1*00(29),TRBD2*00(25)	TRBJ2-7*00(220)		559|570|596|0|11||55.0	12|21|36|12|21|SA17C|29.0;14|19|48|16|21||25.0	23|39|67|23|39||80.0												TGTGCCAGTAGGGGGACCGGGTTCTACGAGCAGTACTTC	36								CASRGTGFYEQYF		:::::::::0:-6:11:12:0:-3:21:23:-3:39:::	TLML_7_	RNA
4381	CLONES_TRBTLML_7__infusion_TCR-JV_cDNA_25_TATCAGCA_merged_170000.txt	6949	2	5.06855e-05	TGTGCCAGTAGGGACAGAGAGAACTATGGCTACACCTTC	EEEEEEEEEEEEEEEEEA<EEEEEEEEEEEEE<EEEEEE	TRBV19*00(390)	TRBD1*00(30)	TRBJ1-2*00(230)		559|570|596|0|11||55.0	13|19|36|11|17||30.0	22|40|68|21|39||90.0												TGTGCCAGTAGGGACAGAGAGAACTATGGCTACACCTTC	27								CASRDRENYGYTF		:::::::::0:-6:11:11:-1:-5:17:21:-2:39:::	TLML_7_	RNA
4382	CLONES_TRBTLML_7__infusion_TCR-JV_cDNA_25_TATCAGCA_merged_170000.txt	6950	2	5.06855e-05	TGTGCCAGTAGGACGCTACTACCCTTAGAAGCTTTCTTT	EEEEEEEEEEEEEEEEEEEEEEEEEEEEEEEEEEAAAAA	TRBV19*00(690)	TRBD2*00(25)	TRBJ1-1*00(60)		559|570|596|0|11||55.0	6|11|48|13|18||25.0	28|40|68|27|39||60.0												TGTGCCAGTAGGACGCTACTACCCTTAGAAGCTTTCTTT	32								CASRTLLPLEAFF		:::::::::0:-6:11:13:10:-21:18:27:-8:39:::	TLML_7_	RNA
4383	CLONES_TRBTLML_7__infusion_TCR-JV_cDNA_25_TATCAGCA_merged_170000.txt	6951	2	5.06855e-05	TGTGCCAGCTTCGCGGGCTGGGACACTGAAGCTTTCTTT	EEEEEEEEEEEEEEEEEEEEEEEEEEEEEEEEEEEEEEE	TRBV6-2*00(324.5),TRBV6-3*00(324.5)	TRBD2*00(25)	TRBJ1-1*00(225)		516|525|553|0|9||45.0;516|525|553|0|9||45.0	23|28|48|12|17||25.0	23|40|68|22|39||85.0												TGTGCCAGCTTCGCGGGCTGGGACACTGAAGCTTTCTTT	36								CASFAGWDTEAFF		:::::::::0:-8:9:12:-7:-4:17:22:-3:39:::	TLML_7_	RNA
4384	CLONES_TRBTLML_7__infusion_TCR-JV_cDNA_25_TATCAGCA_merged_170000.txt	6952	2	5.06855e-05	TGTGCCAGCTCCCCCCTCCTGGCGGATGAGCAGTTCTTC	EEAEEEEEEEEEEEEEEEEEEEEEEEEEEEEEEEEEEEE	TRBV6-2*00(870),TRBV6-3*00(870)	TRBD1*00(30),TRBD2*00(30)	TRBJ2-1*00(210)		516|525|553|0|9||45.0;516|525|553|0|9||45.0	1|7|36|11|17||30.0;0|6|48|13|19||30.0	28|42|70|25|39||70.0												TGTGCCAGCTCCCCCCTCCTGGCGGATGAGCAGTTCTTC	32								CASSPLLADEQFF		:::::::::0:-8:9:11:11:-17:17:25:-8:39:::	TLML_7_	RNA
4385	CLONES_TRBTLML_7__infusion_TCR-JV_cDNA_25_TATCAGCA_merged_170000.txt	6953	2	5.06855e-05	TGTGCCAGCTCCCCGGGGGGATCTGGCGAGCAGTACTTC	EEEEEEEEEEEEEEEEEEEEEEEEEEEEEEEEEEEEEEE	TRBV9*00(315)	TRBD1*00(30),TRBD2*00(30)	TRBJ2-7*00(205)		559|568|595|0|9||45.0	9|15|36|11|17||30.0;13|19|48|11|17||30.0	26|39|67|26|39||65.0												TGTGCCAGCTCCCCGGGGGGATCTGGCGAGCAGTACTTC	36								CASSPGGSGEQYF		:::::::::0:-7:9:11:3:-9:17:26:-6:39:::	TLML_7_	RNA
4386	CLONES_TRBTLML_7__infusion_TCR-JV_cDNA_25_TATCAGCA_merged_170000.txt	6954	2	5.06855e-05	TGTGCCAGCTCCCAGGGTCCTAACTATGGCTACACCTTC	EEEEEEEEEEEEEEEEEEEEEEEEEEEEEEEEEEEEEEE	TRBV18*00(467)	TRBD1*00(25)	TRBJ1-2*00(240)		702|713|739|0|11||55.0	16|21|36|12|17||25.0	20|40|68|19|39||100.0												TGTGCCAGCTCCCAGGGTCCTAACTATGGCTACACCTTC	36								CASSQGPNYGYTF		:::::::::0:-6:11:12:-4:-3:17:19:0:39:::	TLML_7_	RNA
4387	CLONES_TRBTLML_7__infusion_TCR-JV_cDNA_25_TATCAGCA_merged_170000.txt	6955	2	5.06855e-05	TGTGCCAGCTCCCAGGGCGAGAACACTGAAGCTTTCTTT	EEEEEEEEEEEEEEEEEEEEEEEEEEEEEEEEEEEEEEE	TRBV2*00(358)	TRBD1*00(25),TRBD2*00(25)	TRBJ1-1*00(179.5)		518|527|555|0|9||45.0	16|21|36|12|17||25.0;28|33|48|13|18||25.0	21|40|68|20|39||95.0												TGTGCCAGCTCCCAGGGCGAGAACACTGAAGCTTTCTTT	36								CASSQGENTEAFF		:::::::::0:-8:9:12:-4:-3:17:20:-1:39:::	TLML_7_	RNA
4388	CLONES_TRBTLML_7__infusion_TCR-JV_cDNA_25_TATCAGCA_merged_170000.txt	6956	2	5.06855e-05	TGTGCCAGCTCCGGGGTTGTAACAGATACGCAGTATTTT	EEEEEEEEEEEEEEEEEEEEEEEEEEEEEEEEEEEEEEE	TRBV7-2*00(429.5)	TRBD1*00(25),TRBD2*00(25)	TRBJ2-3*00(162.5)		580|589|617|0|9||45.0	10|15|36|10|15||25.0;14|19|48|10|15||25.0	23|41|69|21|39||90.0												TGTGCCAGCTCCGGGGTTGTAACAGATACGCAGTATTTT	36								CASSGVVTDTQYF		:::::::::0:-8:9:10:2:-9:15:21:-3:39:::	TLML_7_	RNA
4389	CLONES_TRBTLML_7__infusion_TCR-JV_cDNA_25_TATCAGCA_merged_170000.txt	6957	2	5.06855e-05	TGTGCCAGCTCGCGTTCTGTCACAGATACGCAGTATTTT	EEEEEEEEEEEEEEEEEEEEEEEEEEEEEEEEEEEEEEE	TRBV18*00(885)		TRBJ2-3*00(167.5)		702|713|739|0|11||55.0		22|41|69|20|39||95.0												TGTGCCAGCTCGCGTTCTGTCACAGATACGCAGTATTTT	36								CASSRSVTDTQYF		:::::::::0:-6:11:::::20:-2:39:::	TLML_7_	RNA
4390	CLONES_TRBTLML_7__infusion_TCR-JV_cDNA_25_TATCAGCA_merged_170000.txt	6958	2	5.06855e-05	TGTGCCAGCTCACCGGACTGGAACACTGAAGCTTTCTTT	EEEEEEEEEAEEEEEEEEEEEEEEEEEEEEEEEEEEEEE	TRBV18*00(575)	TRBD2*00(25)	TRBJ1-1*00(227)		702|716|739|0|14||70.0	17|22|48|14|19||25.0	21|40|68|20|39||95.0												TGTGCCAGCTCACCGGACTGGAACACTGAAGCTTTCTTT	32								CASSPDWNTEAFF		:::::::::0:-3:14:14:-1:-10:19:20:-1:39:::	TLML_7_	RNA
4391	CLONES_TRBTLML_7__infusion_TCR-JV_cDNA_25_TATCAGCA_merged_170000.txt	6959	2	5.06855e-05	TGTGCCAGCTCACCAGGGCTTCTGCTCGAGCAGTACTTC	EEEEEEEEEEEEEEEEEEEEEEEEEEEEEEEEEEEEEEE	TRBV18*00(495)		TRBJ2-7*00(205)		702|717|739|0|15||75.0		26|39|67|26|39||65.0												TGTGCCAGCTCACCAGGGCTTCTGCTCGAGCAGTACTTC	36								CASSPGLLLEQYF		:::::::::0:-2:15:::::26:-6:39:::	TLML_7_	RNA
4392	CLONES_TRBTLML_7__infusion_TCR-JV_cDNA_25_TATCAGCA_merged_170000.txt	6960	2	5.06855e-05	TGTGCCAGCTCACCAGGGACGGATCAGCCCCAGCATTTT	EEEEEEEEEEEEEEEEEEEEEEEEEEEEEEEEEEEEEEE	TRBV18*00(307)	TRBD1*00(25),TRBD2*00(25)	TRBJ1-5*00(225)		702|717|739|0|15||75.0	12|17|36|15|20||25.0;16|21|48|15|20||25.0	25|42|70|22|39||85.0												TGTGCCAGCTCACCAGGGACGGATCAGCCCCAGCATTTT	36								CASSPGTDQPQHF		:::::::::0:-2:15:15:0:-7:20:22:-5:39:::	TLML_7_	RNA
4393	CLONES_TRBTLML_7__infusion_TCR-JV_cDNA_25_TATCAGCA_merged_170000.txt	6961	2	5.06855e-05	TGTGCCAGCTCACCAGGACAGGGGGAGACCCAGTACTTC	EEEEEEEEEEEEEEEEEEEEEEEEEEEEEEEEEEEEEEE	TRBV18*00(322.5)	TRBD1*00(45)	TRBJ2-5*00(215)		702|717|739|0|15||75.0	13|22|36|15|24||45.0	25|40|68|24|39||75.0												TGTGCCAGCTCACCAGGACAGGGGGAGACCCAGTACTTC	36								CASSPGQGETQYF		:::::::::0:-2:15:15:-1:-2:24:24:-5:39:::	TLML_7_	RNA
4394	CLONES_TRBTLML_7__infusion_TCR-JV_cDNA_25_TATCAGCA_merged_170000.txt	6962	2	5.06855e-05	TGTGCCAGCTCACGGGGACAGGGTGATGGCTACACCTTC	EEAEEEEEEEEEEEEEEEEEEEEEEEEAEEEEEEEEEEE	TRBV18*00(387.5)	TRBD1*00(45)	TRBJ1-2*00(210)		702|715|739|0|13||65.0	12|21|36|14|23||45.0	26|40|68|25|39||70.0												TGTGCCAGCTCACGGGGACAGGGTGATGGCTACACCTTC	32								CASSRGQGDGYTF		:::::::::0:-4:13:14:0:-3:23:25:-6:39:::	TLML_7_	RNA
4395	CLONES_TRBTLML_7__infusion_TCR-JV_cDNA_25_TATCAGCA_merged_170000.txt	6963	2	5.06855e-05	TGTGCCAGCTCAGTGACAGGGGGGAATGAGCAGTTCTTC	EEEEEEEEEEEEEEEEEEEEEEEEEEEEEEEEEEEEEEE	TRBV18*00(517.5)	TRBD1*00(45)	TRBJ2-1*00(215)		702|714|739|0|12||60.0	14|23|36|14|23||45.0	27|42|70|24|39||75.0												TGTGCCAGCTCAGTGACAGGGGGGAATGAGCAGTTCTTC	36								CASSVTGGNEQFF		:::::::::0:-5:12:14:-2:-1:23:24:-7:39:::	TLML_7_	RNA
4396	CLONES_TRBTLML_7__infusion_TCR-JV_cDNA_25_TATCAGCA_merged_170000.txt	6964	2	5.06855e-05	TGTGCCAGCTCAAGGGAGACTTACAATGAGCAGTTCTTC	EEEEEEEEEEEEEEEEEEEEEEEEEEEEEEEEEEEEEEE	TRBV12-3*00(627.5),TRBV12-4*00(627.5)	TRBD2*00(25)	TRBJ2-1*00(230)		530|539|567|0|9||45.0;530|539|567|0|9||45.0	25|30|48|13|18||25.0	24|42|70|21|39||90.0												TGTGCCAGCTCAAGGGAGACTTACAATGAGCAGTTCTTC	36								CASSRETYNEQFF		:::::::::0:-8:9:13:-9:-2:18:21:-4:39:::	TLML_7_	RNA
4397	CLONES_TRBTLML_7__infusion_TCR-JV_cDNA_25_TATCAGCA_merged_170000.txt	6965	2	5.06855e-05	TGTGCCAGCCTGCGGGAGGGGTACAATGAGCAGTTCTTC	EEEEEEEEEEEEEEEEEEEEEEEEEEEEEEEEEEEEEEE	TRBV5-4*00(140),TRBV4-2*00(124),TRBV5-5*00(124),TRBV5-8*00(124)	TRBD2*00(45)	TRBJ2-1*00(230)		549|558|585|0|9||45.0;537|546|574|0|9||45.0;549|558|585|0|9||45.0;551|560|587|0|9||45.0	23|32|48|11|20||45.0	24|42|70|21|39||90.0												TGTGCCAGCCTGCGGGAGGGGTACAATGAGCAGTTCTTC	36								CASLREGYNEQFF		:::::::::0:-7:9:11:-7:0:20:21:-4:39:::	TLML_7_	RNA
4398	CLONES_TRBTLML_7__infusion_TCR-JV_cDNA_25_TATCAGCA_merged_170000.txt	6966	2	5.06855e-05	TGTGCCAGCCTGGGACAGGGGGCCGCTGGCTACACCTTC	EEEEEEEEEEEEEEEEEEEEEEEEEEEEEEEEEEEEEEE	TRBV2*00(189)	TRBD1*00(60)	TRBJ1-2*00(205)		518|527|555|0|9||45.0	12|24|36|11|23||60.0	27|40|68|26|39||65.0												TGTGCCAGCCTGGGACAGGGGGCCGCTGGCTACACCTTC	36								CASLGQGAAGYTF		:::::::::0:-8:9:11:0:0:23:26:-7:39:::	TLML_7_	RNA
4399	CLONES_TRBTLML_7__infusion_TCR-JV_cDNA_25_TATCAGCA_merged_170000.txt	6967	2	5.06855e-05	TGTGCCAGCCGGGACAGTTTATCCTACGAGCAGTACTTC	EEEEEEEEEEEEEEEEEEEEEEEEEEEEEEEEEEEEEEE	TRBV7-9*00(400)	TRBD1*00(40)	TRBJ2-7*00(230)		556|565|593|0|9||45.0	11|19|36|9|17||40.0	21|39|67|21|39||90.0												TGTGCCAGCCGGGACAGTTTATCCTACGAGCAGTACTTC	36								CASRDSLSYEQYF		:::::::::0:-8:9:9:1:-5:17:21:-1:39:::	TLML_7_	RNA
4400	CLONES_TRBTLML_7__infusion_TCR-JV_cDNA_25_TATCAGCA_merged_170000.txt	6968	2	5.06855e-05	TGTGCCAGCGTTTCTCAGGGGGCCAATGAGCAGTTCTTC	EEEEEEEEEEEEEEEEEEEEEEEEEEEEEEEEEEEEEEE	TRBV7-9*00(1045)	TRBD1*00(40)	TRBJ2-1*00(155)		556|565|593|0|9||45.0	16|24|36|15|23||40.0	26|42|70|23|39||80.0												TGTGCCAGCGTTTCTCAGGGGGCCAATGAGCAGTTCTTC	36								CASVSQGANEQFF		:::::::::0:-8:9:15:-4:0:23:23:-6:39:::	TLML_7_	RNA
4401	CLONES_TRBTLML_7__infusion_TCR-JV_cDNA_25_TATCAGCA_merged_170000.txt	6969	2	5.06855e-05	TGTGCCAGCGCCCTGACTGGGGGCGTTGAGCAGTTCTTC	EEEEEEEEEEEEEEEEEEEEEEEEEEEEEEEEEEEEEEE	TRBV27*00(400)	TRBD1*00(39)	TRBJ2-1*00(205)		556|565|593|0|9||45.0	14|25|36|14|25|SA17T|39.0	29|42|70|26|39||65.0												TGTGCCAGCGCCCTGACTGGGGGCGTTGAGCAGTTCTTC	36								CASALTGGVEQFF		:::::::::0:-8:9:14:-2:1:25:26:-9:39:::	TLML_7_	RNA
4402	CLONES_TRBTLML_7__infusion_TCR-JV_cDNA_25_TATCAGCA_merged_170000.txt	6970	2	5.06855e-05	TGTGCCAGCGCCAAAGGGGGTTACAATGAGCAGTTCTTC	EEEEEEEEEEEEEEEEEEEEAEEEEEEEEEEEEAEEEEE	TRBV7-2*00(520)	TRBD1*00(30)	TRBJ2-1*00(230)		580|589|617|0|9||45.0	17|23|36|14|20||30.0	24|42|70|21|39||90.0												TGTGCCAGCGCCAAAGGGGGTTACAATGAGCAGTTCTTC	32								CASAKGGYNEQFF		:::::::::0:-8:9:14:-5:-1:20:21:-4:39:::	TLML_7_	RNA
4403	CLONES_TRBTLML_7__infusion_TCR-JV_cDNA_25_TATCAGCA_merged_170000.txt	6971	2	5.06855e-05	TGTGCCAGCGCAGGCCTAGCGGGGGGGGAGCTGTTTTTT	EEEEEEEEEEEEEEEEEEEEEEEEEEEEEEEEEEEEEEE	TRBV6-5*00(540)	TRBD2*00(40)	TRBJ2-2*00(215)		519|528|556|0|9||45.0	20|28|48|15|23||40.0	28|43|71|24|39||75.0												TGTGCCAGCGCAGGCCTAGCGGGGGGGGAGCTGTTTTTT	36								CASAGLAGGELFF		:::::::::0:-8:9:15:-4:-4:23:24:-8:39:::	TLML_7_	RNA
4404	CLONES_TRBTLML_7__infusion_TCR-JV_cDNA_25_TATCAGCA_merged_170000.txt	6972	2	5.06855e-05	TGTGCCAGCGGTCGGGACGGACTCTACGAGCAGTACTTC	EEEEEEEEEEEEEEEEEEEEEEEEEEEEEEEEEEEEEEE	TRBV6-2*00(360),TRBV6-3*00(360)	TRBD1*00(30),TRBD2*00(30)	TRBJ2-7*00(220)		516|525|553|0|9||45.0;516|525|553|0|9||45.0	11|17|36|12|18||30.0;15|21|48|12|18||30.0	23|39|67|23|39||80.0												TGTGCCAGCGGTCGGGACGGACTCTACGAGCAGTACTTC	36								CASGRDGLYEQYF		:::::::::0:-8:9:12:1:-7:18:23:-3:39:::	TLML_7_	RNA
4405	CLONES_TRBTLML_7__infusion_TCR-JV_cDNA_25_TATCAGCA_merged_170000.txt	6973	2	5.06855e-05	TGTGCCAGCGGTCAACAGGGGAGGACTGAAGCTTTCTTT	EEEEEEEEEEEEEEEEEEEEEEEEEEEEEEEEEEEEEEE	TRBV27*00(165)	TRBD1*00(35),TRBD2*00(30)	TRBJ1-1*00(215)		556|565|593|0|9||45.0	15|22|36|14|21||35.0;25|31|48|18|24||30.0	25|40|68|24|39||75.0												TGTGCCAGCGGTCAACAGGGGAGGACTGAAGCTTTCTTT	36								CASGQQGRTEAFF		:::::::::0:-8:9:14:-3:-2:21:24:-5:39:::	TLML_7_	RNA
4406	CLONES_TRBTLML_7__infusion_TCR-JV_cDNA_25_TATCAGCA_merged_170000.txt	6974	2	5.06855e-05	TGTGCCAGCGGTATGGGCAGTTACTACGAGCAGTACTTC	EEEEEEEEEEEEEEEEEEEEEEEEEEEEEEEEEEEEEEE	TRBV13*00(293.5)		TRBJ2-7*00(220)		567|576|604|0|9||45.0		23|39|67|23|39||80.0												TGTGCCAGCGGTATGGGCAGTTACTACGAGCAGTACTTC	36								CASGMGSYYEQYF		:::::::::0:-8:9:::::23:-3:39:::	TLML_7_	RNA
4407	CLONES_TRBTLML_7__infusion_TCR-JV_cDNA_25_TATCAGCA_merged_170000.txt	6975	2	5.06855e-05	TGTGCCAGCGGGGTATCGACAGACTACGAGCAGTACTTC	EEEEEEEEEEEEEEEEEEEEEEEEEEEEEEEEEEEEEEE	TRBV27*00(406)		TRBJ2-7*00(220)		556|575|593|0|19|SA565GST567GST568G|47.0		23|39|67|23|39||80.0												TGTGCCAGCGGGGTATCGACAGACTACGAGCAGTACTTC	36								CASGVSTDYEQYF		:::::::::0:2:19:::::23:-3:39:::	TLML_7_	RNA
4408	CLONES_TRBTLML_7__infusion_TCR-JV_cDNA_25_TATCAGCA_merged_170000.txt	6976	2	5.06855e-05	TGTGCCAGCATTCCGGGACTCCACAATGAGCAGTTCTTC	EEEEEEEEEEEEEEEEEEEEEEEEEEEEEEEEEEEEEEE	TRBV2*00(282.5)	TRBD2*00(40),TRBD1*00(35)	TRBJ2-1*00(225)		518|528|555|0|10||50.0	14|22|48|12|20||40.0;10|17|36|12|19||35.0	25|42|70|22|39||85.0												TGTGCCAGCATTCCGGGACTCCACAATGAGCAGTTCTTC	36								CASIPGLHNEQFF		:::::::::0:-7:10:12:2:-10:20:22:-5:39:::	TLML_7_	RNA
4409	CLONES_TRBTLML_7__infusion_TCR-JV_cDNA_25_TATCAGCA_merged_170000.txt	6977	2	5.06855e-05	TGTGCCAGCATCCAGGCGGGGGGCACTGAAGCTTTCTTT	EEEEEEEEEEEEEEEEEEEEEEEEEEEEEEEEEEEEEEE	TRBV6-5*00(645)	TRBD1*00(25),TRBD2*00(25)	TRBJ1-1*00(220)		519|529|556|0|10||50.0	18|23|36|17|22||25.0;23|28|48|15|20||25.0	24|40|68|23|39||80.0												TGTGCCAGCATCCAGGCGGGGGGCACTGAAGCTTTCTTT	36								CASIQAGGTEAFF		:::::::::0:-7:10:17:-6:-1:22:23:-4:39:::	TLML_7_	RNA
4410	CLONES_TRBTLML_7__infusion_TCR-JV_cDNA_25_TATCAGCA_merged_170000.txt	6978	2	5.06855e-05	TGTGCCAGCACCTCGGACCGTGGAAACACCATATATTTT	EEEEEEEEEEEEEEEEEEEEEEEEEEEEEEEEEEEEEEE	TRBV6-6*00(116.5)		TRBJ1-3*00(235)		516|526|553|0|10||50.0		23|42|70|20|39||95.0												TGTGCCAGCACCTCGGACCGTGGAAACACCATATATTTT	36								CASTSDRGNTIYF		:::::::::0:-7:10:::::20:-3:39:::	TLML_7_	RNA
4411	CLONES_TRBTLML_7__infusion_TCR-JV_cDNA_25_TATCAGCA_merged_170000.txt	6979	2	5.06855e-05	TGTGCCAGCACCTGGGGAGGATCCTACGAGCAGTACTTC	EEEEEEEEEEEEEEEEEEEEEEEEEEEEEEEEEEEEEEE	TRBV5-6*00(217.5),TRBV5-7*00(209.5)	TRBD2*00(30)	TRBJ2-7*00(230)		550|560|586|0|10||50.0;551|561|587|0|10||50.0	25|31|48|14|20||30.0	21|39|67|21|39||90.0												TGTGCCAGCACCTGGGGAGGATCCTACGAGCAGTACTTC	36								CASTWGGSYEQYF		:::::::::0:-6:10:14:-9:-1:20:21:-1:39:::	TLML_7_	RNA
4412	CLONES_TRBTLML_7__infusion_TCR-JV_cDNA_25_TATCAGCA_merged_170000.txt	6980	2	5.06855e-05	TGTGCCAGCACCTACGGGGCCTCAGGGGAGCAGTACTTC	EEEEEEEEEEEEEEEEEEEEEEEEEEEEEEEEEEEEEEE	TRBV11-2*00(414.5),TRBV11-3*00(382.5)	TRBD1*00(25),TRBD2*00(25)	TRBJ2-7*00(200)		522|532|559|0|10||50.0;521|531|558|0|10||50.0	16|21|36|22|27||25.0;29|34|48|16|21||25.0	27|39|67|27|39||60.0												TGTGCCAGCACCTACGGGGCCTCAGGGGAGCAGTACTTC	36								CASTYGASGEQYF		:::::::::0:-7:10:22:-4:-3:27:27:-7:39:::	TLML_7_	RNA
4413	CLONES_TRBTLML_7__infusion_TCR-JV_cDNA_25_TATCAGCA_merged_170000.txt	6981	2	5.06855e-05	TGTGCCAGCACCCCGGGGGTGGGCGGGGAGCTGTTTTTT	EEEEEEEEEEEEEEEEEEEEEEEEEEEEEEEEEEEEEEE	TRBV12-3*00(632),TRBV12-4*00(632)	TRBD1*00(30),TRBD2*00(30)	TRBJ2-2*00(220)		530|540|567|0|10||50.0;530|540|567|0|10||50.0	9|15|36|11|17||30.0;13|19|48|11|17||30.0	27|43|71|23|39||80.0												TGTGCCAGCACCCCGGGGGTGGGCGGGGAGCTGTTTTTT	36								CASTPGVGGELFF		:::::::::0:-7:10:11:3:-9:17:23:-7:39:::	TLML_7_	RNA
4414	CLONES_TRBTLML_7__infusion_TCR-JV_cDNA_25_TATCAGCA_merged_170000.txt	6982	2	5.06855e-05	TGTGCCAGCACCCGGGACAGGAACACTGAAGCTTTCTTT	EEEEEEEEEEEEEEEEEEEEEEEEEEEEEEEEEEEEEEE	TRBV27*00(322.5)	TRBD1*00(50)	TRBJ1-1*00(235)		556|566|593|0|10||50.0	9|19|36|10|20||50.0	21|40|68|20|39||95.0												TGTGCCAGCACCCGGGACAGGAACACTGAAGCTTTCTTT	36								CASTRDRNTEAFF		:::::::::0:-7:10:10:3:-5:20:20:-1:39:::	TLML_7_	RNA
4415	CLONES_TRBTLML_7__infusion_TCR-JV_cDNA_25_TATCAGCA_merged_170000.txt	6983	2	5.06855e-05	TGTGCCAGCACCCGACAGGGCGAAAACACCATATATTTT	EEEEEEEEEEEEEEEEEEEEEEEEEEEEEEEEEEEEEEE	TRBV14*00(495)	TRBD1*00(35)	TRBJ1-3*00(220)		516|526|553|0|10||50.0	14|21|36|13|20||35.0	26|42|70|23|39||80.0												TGTGCCAGCACCCGACAGGGCGAAAACACCATATATTTT	36								CASTRQGENTIYF		:::::::::0:-7:10:13:-2:-3:20:23:-6:39:::	TLML_7_	RNA
4416	CLONES_TRBTLML_7__infusion_TCR-JV_cDNA_25_TATCAGCA_merged_170000.txt	6984	2	5.06855e-05	TGTGCCAGCACCCAAGGGGCCGGCCCCCAGCAGTTCTTC	EEEEEEEEEEEEEEEEEEEEEEEEEEEEEEEEEEEEEEE	TRBV6-1*00(423)	TRBD1*00(33)	TRBJ2-1*00(195)		516|526|553|0|10||50.0	17|30|36|14|27|SG22CSC25G|33.0	31|42|70|28|39||55.0												TGTGCCAGCACCCAAGGGGCCGGCCCCCAGCAGTTCTTC	36								CASTQGAGPQQFF		:::::::::0:-7:10:14:-5:6:27:28:-11:39:::	TLML_7_	RNA
4417	CLONES_TRBTLML_7__infusion_TCR-JV_cDNA_25_TATCAGCA_merged_170000.txt	6985	2	5.06855e-05	TGTGCCAGCACCGCGACAGTTAACTATGGCTACACCTTC	EEEEEEEEEEEEEEEEEEEEEEEEEEEEEEEEEEEEEEE	TRBV12-3*00(563.5),TRBV12-4*00(563.5)	TRBD1*00(29)	TRBJ1-2*00(156.5)		530|540|567|0|10||50.0;530|540|567|0|10||50.0	10|19|36|10|19|SG13C|29.0	21|40|68|20|39||95.0												TGTGCCAGCACCGCGACAGTTAACTATGGCTACACCTTC	36								CASTATVNYGYTF		:::::::::0:-7:10:10:2:-5:19:20:-1:39:::	TLML_7_	RNA
4418	CLONES_TRBTLML_7__infusion_TCR-JV_cDNA_25_TATCAGCA_merged_170000.txt	6986	2	5.06855e-05	TGTGCCAGCACCACGGGACTAGGGGATGAGCAGTTCTTC	EEEEEEEEEEEEEEEEEEEEEEEEEEEEEEEEEEEEEEE	TRBV28*00(365)	TRBD2*00(45)	TRBJ2-1*00(210)		564|574|601|0|10||50.0	15|24|48|13|22||45.0	28|42|70|25|39||70.0												TGTGCCAGCACCACGGGACTAGGGGATGAGCAGTTCTTC	36								CASTTGLGDEQFF		:::::::::0:-7:10:13:1:-8:22:25:-8:39:::	TLML_7_	RNA
4419	CLONES_TRBTLML_7__infusion_TCR-JV_cDNA_25_TATCAGCA_merged_170000.txt	6987	2	5.06855e-05	TGTGCCAGCACGCGCAGGGTCGACAATGAGCAGTTCTTC	EEEEEEEEEEEEEEEEEEEEEEEEEEEEEEEEEEEEEEE	TRBV7-9*00(564.5)	TRBD1*00(25)	TRBJ2-1*00(157.5)		556|566|593|0|10||50.0	16|21|36|14|19||25.0	25|42|70|22|39||85.0												TGTGCCAGCACGCGCAGGGTCGACAATGAGCAGTTCTTC	36								CASTRRVDNEQFF		:::::::::0:-7:10:14:-4:-3:19:22:-5:39:::	TLML_7_	RNA
4420	CLONES_TRBTLML_7__infusion_TCR-JV_cDNA_25_TATCAGCA_merged_170000.txt	6988	2	5.06855e-05	TGTGCCAGCACGGGGACACTTTCCTACGAGCAGTACTTC	EEEEEEEEEEEEEEEEEEEEEEEEEEEEEEEEEEEEEEE	TRBV28*00(150)	TRBD1*00(30)	TRBJ2-7*00(230)		564|574|601|0|10||50.0	12|18|36|12|18||30.0	21|39|67|21|39||90.0												TGTGCCAGCACGGGGACACTTTCCTACGAGCAGTACTTC	36								CASTGTLSYEQYF		:::::::::0:-7:10:12:0:-6:18:21:-1:39:::	TLML_7_	RNA
4421	CLONES_TRBTLML_7__infusion_TCR-JV_cDNA_25_TATCAGCA_merged_170000.txt	6989	2	5.06855e-05	TGTGCCAGCAGTTTTTCTGCGGGTTCACCCCTCCACTTT	EEEEEEEEEEEEEEEEEEEEEEEEEEEEEEEEEEEEEEE	TRBV12-3*00(622.5),TRBV12-4*00(622.5)	TRBD2*00(25)	TRBJ1-6*00(220)		530|544|567|0|14||70.0;530|544|567|0|14||70.0	23|28|48|18|23||25.0	29|45|73|23|39||80.0												TGTGCCAGCAGTTTTTCTGCGGGTTCACCCCTCCACTTT	36								CASSFSAGSPLHF		:::::::::0:-3:14:18:-7:-4:23:23:-9:39:::	TLML_7_	RNA
4422	CLONES_TRBTLML_7__infusion_TCR-JV_cDNA_25_TATCAGCA_merged_170000.txt	6990	2	5.06855e-05	TGTGCCAGCAGTTTTTCGGGGCTGTATGGCTACACCTTC	EEEEEEEEEEEEEEEEEEEEEEEEEEEEEEEEEEEEEEE	TRBV27*00(419)		TRBJ1-2*00(215)		556|574|593|0|18|SA570T|74.0		25|40|68|24|39||75.0												TGTGCCAGCAGTTTTTCGGGGCTGTATGGCTACACCTTC	36								CASSFSGLYGYTF		:::::::::0:1:18:::::24:-5:39:::	TLML_7_	RNA
4423	CLONES_TRBTLML_7__infusion_TCR-JV_cDNA_25_TATCAGCA_merged_170000.txt	6991	2	5.06855e-05	TGTGCCAGCAGTTTTCTGTCAGTTAATGAGCAGTTCTTC	EEEEEEEEEEEEEEEEEEEEEEEEEEEEEEEEEAAAAA?	TRBV12-3*00(910),TRBV12-4*00(910)	TRBD1*00(25)	TRBJ2-1*00(70)		530|544|567|0|14||70.0;530|544|567|0|14||70.0	5|10|36|15|20||25.0	27|42|70|24|39||75.0												TGTGCCAGCAGTTTTCTGTCAGTTAATGAGCAGTTCTTC	30								CASSFLSVNEQFF		:::::::::0:-3:14:15:7:-14:20:24:-7:39:::	TLML_7_	RNA
4424	CLONES_TRBTLML_7__infusion_TCR-JV_cDNA_25_TATCAGCA_merged_170000.txt	6992	2	5.06855e-05	TGTGCCAGCAGTTTTGGGGACCCCAGCCACCAGTTCTTC	EEEEEEEEEEEEEEEEEEEEEEEEEEEEEEEEEEEEEEE	TRBV12-3*00(285),TRBV12-4*00(285)	TRBD1*00(25),TRBD2*00(25)	TRBJ2-1*00(185)		530|544|567|0|14||70.0;530|544|567|0|14||70.0	12|17|36|16|21||25.0;16|21|48|16|21||25.0	33|42|70|30|39||45.0												TGTGCCAGCAGTTTTGGGGACCCCAGCCACCAGTTCTTC	36								CASSFGDPSHQFF		:::::::::0:-3:14:16:0:-7:21:30:-13:39:::	TLML_7_	RNA
4425	CLONES_TRBTLML_7__infusion_TCR-JV_cDNA_25_TATCAGCA_merged_170000.txt	6993	2	5.06855e-05	TGTGCCAGCAGTTTTACAGGGGTTGAGACCCAGTACTTC	EEEEEEEEEEEEEEEEEEEEEEEEEEEEEEEEEEEEEEE	TRBV12-3*00(615),TRBV12-4*00(615)	TRBD1*00(35)	TRBJ2-5*00(207)		530|544|567|0|14||70.0;530|544|567|0|14||70.0	15|22|36|15|22||35.0	25|40|68|24|39||75.0												TGTGCCAGCAGTTTTACAGGGGTTGAGACCCAGTACTTC	36								CASSFTGVETQYF		:::::::::0:-3:14:15:-3:-2:22:24:-5:39:::	TLML_7_	RNA
4427	CLONES_TRBTLML_7__infusion_TCR-JV_cDNA_25_TATCAGCA_merged_170000.txt	6995	2	5.06855e-05	TGTGCCAGCAGTTTCCTCGACAGGGTCACGGTCACCTTC	EEEEEEEEEEEEEEEEEEEEEEEEEEEEEEEEEEEEEEE	TRBV6-5*00(475)	TRBD1*00(35)	TRBJ1-2*00(175)		519|532|556|0|13||65.0	14|21|36|18|25||35.0	33|40|68|32|39||35.0												TGTGCCAGCAGTTTCCTCGACAGGGTCACGGTCACCTTC	36								CASSFLDRVTVTF		:::::::::0:-4:13:18:-2:-3:25:32:-13:39:::	TLML_7_	RNA
4428	CLONES_TRBTLML_7__infusion_TCR-JV_cDNA_25_TATCAGCA_merged_170000.txt	6996	2	5.06855e-05	TGTGCCAGCAGTTTCATCAGGAACACTGAAGCTTTCTTT	EEEEEEEEEEEEEEEEEEEEEEEEEEEEEEEEEEEEEEE	TRBV12-3*00(622.5),TRBV12-4*00(622.5)		TRBJ1-1*00(239)		530|544|567|0|14||70.0;530|544|567|0|14||70.0		17|40|68|16|39|ST20G|99.0												TGTGCCAGCAGTTTCATCAGGAACACTGAAGCTTTCTTT	36								CASSFIRNTEAFF		:::::::::0:-3:14:::::16:3:39:::	TLML_7_	RNA
4429	CLONES_TRBTLML_7__infusion_TCR-JV_cDNA_25_TATCAGCA_merged_170000.txt	6997	2	5.06855e-05	TGTGCCAGCAGTTTGGTGGAAGACTATGGCTACACCTTC	EEEEEEEEEEEEEEEEEEEEEEEEEEEEEEEEEEEEEEE	TRBV28*00(557.5)		TRBJ1-2*00(225)		564|578|601|0|14||70.0		23|40|68|22|39||85.0												TGTGCCAGCAGTTTGGTGGAAGACTATGGCTACACCTTC	36								CASSLVEDYGYTF		:::::::::0:-3:14:::::22:-3:39:::	TLML_7_	RNA
4430	CLONES_TRBTLML_7__infusion_TCR-JV_cDNA_25_TATCAGCA_merged_170000.txt	6998	2	5.06855e-05	TGTGCCAGCAGTTTGGACAGGGCTGGTGAAGCTTTCTTT	EEEEEEEEEEEEEEEEEEEEEEEEEEEEEEEEEEEEEEE	TRBV7-2*00(752.5)	TRBD1*00(40)	TRBJ1-1*00(205)		580|591|617|0|11||55.0	13|21|36|14|22||40.0	27|40|68|26|39||65.0												TGTGCCAGCAGTTTGGACAGGGCTGGTGAAGCTTTCTTT	36								CASSLDRAGEAFF		:::::::::0:-6:11:14:-1:-3:22:26:-7:39:::	TLML_7_	RNA
4431	CLONES_TRBTLML_7__infusion_TCR-JV_cDNA_25_TATCAGCA_merged_170000.txt	6999	2	5.06855e-05	TGTGCCAGCAGTTTATATTACTCCTACGAGCAGTACTTC	EEEEEEEEEEAEEEEEEEEEEEEEEEEEEEEEEEEEAEE	TRBV27*00(819)		TRBJ2-7*00(130)		556|572|593|0|16||80.0		20|39|67|20|39||95.0												TGTGCCAGCAGTTTATATTACTCCTACGAGCAGTACTTC	32								CASSLYYSYEQYF		:::::::::0:-1:16:::::20:0:39:::	TLML_7_	RNA
4432	CLONES_TRBTLML_7__infusion_TCR-JV_cDNA_25_TATCAGCA_merged_170000.txt	7000	2	5.06855e-05	TGTGCCAGCAGTTTACGACAGGGCTACGAGCAGTACTTC	EEEEEEEEEEEEEEEEEEEEEEEEEEEEEEEEEEEEEEE	TRBV27*00(935)	TRBD1*00(35)	TRBJ2-7*00(220)		556|571|593|0|15||75.0	14|21|36|16|23||35.0	23|39|67|23|39||80.0												TGTGCCAGCAGTTTACGACAGGGCTACGAGCAGTACTTC	36								CASSLRQGYEQYF		:::::::::0:-2:15:16:-2:-3:23:23:-3:39:::	TLML_7_	RNA
4433	CLONES_TRBTLML_7__infusion_TCR-JV_cDNA_25_TATCAGCA_merged_170000.txt	7001	2	5.06855e-05	TGTGCCAGCAGTTTAGCGCTATCCTACGAGCAGTACTTC	EEEEEEEEEEEEEEEEEEEEEEEEEEEEEEEEEEEEAAA	TRBV12-3*00(1170),TRBV12-4*00(1122)		TRBJ2-7*00(100)		530|551|567|0|21||105.0;530|551|567|0|21||105.0		21|39|67|21|39||90.0												TGTGCCAGCAGTTTAGCGCTATCCTACGAGCAGTACTTC	32								CASSLALSYEQYF		:::::::::0:4:21:::::21:-1:39:::	TLML_7_	RNA
4434	CLONES_TRBTLML_7__infusion_TCR-JV_cDNA_25_TATCAGCA_merged_170000.txt	7002	2	5.06855e-05	TGTGCCAGCAGTTTAGGCGGGGGAGGTACGCAGTATTTT	EEEEEEEEEEEEEEEEEEEEEEEEEEEEEEEEEEEEEEE	TRBV12-3*00(445),TRBV12-4*00(445)	TRBD2*00(30)	TRBJ2-3*00(205)		530|546|567|0|16||80.0;530|546|567|0|16||80.0	25|31|48|20|26||30.0	28|41|69|26|39||65.0												TGTGCCAGCAGTTTAGGCGGGGGAGGTACGCAGTATTTT	36								CASSLGGGGTQYF		:::::::::0:-1:16:20:-9:-1:26:26:-8:39:::	TLML_7_	RNA
4435	CLONES_TRBTLML_7__infusion_TCR-JV_cDNA_25_TATCAGCA_merged_170000.txt	7003	2	5.06855e-05	TGTGCCAGCAGTTTAGGCAGAGCCTACGAGCAGTACTTC	EEEEEEEEEEEEEEEEEEEEEEEEEEEEEEEEEEEEEEE	TRBV27*00(634.5)		TRBJ2-7*00(225)		556|571|593|0|15||75.0		22|39|67|22|39||85.0												TGTGCCAGCAGTTTAGGCAGAGCCTACGAGCAGTACTTC	36								CASSLGRAYEQYF		:::::::::0:-2:15:::::22:-2:39:::	TLML_7_	RNA
4436	CLONES_TRBTLML_7__infusion_TCR-JV_cDNA_25_TATCAGCA_merged_170000.txt	7004	2	5.06855e-05	TGTGCCAGCAGTTTAGGGCCTAACACTGAAGCTTTCTTT	EEEEEEEEEEEEEEEEEEEEEEEEEEEEEEEEEEEEEEE	TRBV12-3*00(652.5),TRBV12-4*00(652.5)		TRBJ1-1*00(152.5)		530|546|567|0|16||80.0;530|546|567|0|16||80.0		22|40|68|21|39||90.0												TGTGCCAGCAGTTTAGGGCCTAACACTGAAGCTTTCTTT	36								CASSLGPNTEAFF		:::::::::0:-1:16:::::21:-2:39:::	TLML_7_	RNA
4437	CLONES_TRBTLML_7__infusion_TCR-JV_cDNA_25_TATCAGCA_merged_170000.txt	7005	2	5.06855e-05	TGTGCCAGCAGTTTAGGGCGGCACAATGAGCAGTTCTTC	EEEEEEEEEEEEEEEEEEEEEEAEEEEEEEEEEEEEEEE	TRBV12-3*00(760),TRBV12-4*00(760)		TRBJ2-1*00(225)		530|546|567|0|16||80.0;530|546|567|0|16||80.0		25|42|70|22|39||85.0												TGTGCCAGCAGTTTAGGGCGGCACAATGAGCAGTTCTTC	32								CASSLGRHNEQFF		:::::::::0:-1:16:::::22:-5:39:::	TLML_7_	RNA
4438	CLONES_TRBTLML_7__infusion_TCR-JV_cDNA_25_TATCAGCA_merged_170000.txt	7006	2	5.06855e-05	TGTGCCAGCAGTTTAGGAAGCTCCTACGAGCAGTACTTC	EEEEEEEEEEEEEEEEEEEEEEEEEEEEEEEEEEEEEEE	TRBV27*00(407)		TRBJ2-7*00(245)		556|571|593|0|15||75.0		18|39|67|18|39||105.0												TGTGCCAGCAGTTTAGGAAGCTCCTACGAGCAGTACTTC	36								CASSLGSSYEQYF		:::::::::0:-2:15:::::18:2:39:::	TLML_7_	RNA
4439	CLONES_TRBTLML_7__infusion_TCR-JV_cDNA_25_TATCAGCA_merged_170000.txt	7007	2	5.06855e-05	TGTGCCAGCAGTTTAGACAGACCCGGGGAGCTGTTTTTT	EEEEEEEEEEEEEEEEEEEEEEEEEEEEEEEEEEEEEEE	TRBV6-1*00(362.5)	TRBD1*00(25)	TRBJ2-2*00(225)		516|528|553|0|12||60.0	14|19|36|15|20||25.0	26|43|71|22|39||85.0												TGTGCCAGCAGTTTAGACAGACCCGGGGAGCTGTTTTTT	36								CASSLDRPGELFF		:::::::::0:-5:12:15:-2:-5:20:22:-6:39:::	TLML_7_	RNA
4440	CLONES_TRBTLML_7__infusion_TCR-JV_cDNA_25_TATCAGCA_merged_170000.txt	7008	2	5.06855e-05	TGTGCCAGCAGTTTAAGCTCTTACAATGAGCAGTTCTTC	EEEEEEEEEEEEEEEEEEEEEEEEEEEEEEEEEEEEEEE	TRBV12-3*00(383),TRBV12-4*00(383)		TRBJ2-1*00(244)		530|545|567|0|15||75.0;530|545|567|0|15||75.0		18|42|70|15|39|SC23T|104.0												TGTGCCAGCAGTTTAAGCTCTTACAATGAGCAGTTCTTC	36								CASSLSSYNEQFF		:::::::::0:-2:15:::::15:2:39:::	TLML_7_	RNA
4441	CLONES_TRBTLML_7__infusion_TCR-JV_cDNA_25_TATCAGCA_merged_170000.txt	7009	2	5.06855e-05	TGTGCCAGCAGTTCCCCAGGAAGGTACGAGCAGTACTTC	EEEEEEEEEEEEEEEEEEEEEEEEEEEEEEEEEEEEEEA	TRBV6-2*00(1269),TRBV6-3*00(1269)		TRBJ2-7*00(95)		516|529|553|0|13||65.0;516|529|553|0|13||65.0		24|39|67|24|39||75.0												TGTGCCAGCAGTTCCCCAGGAAGGTACGAGCAGTACTTC	32								CASSSPGRYEQYF		:::::::::0:-4:13:::::24:-4:39:::	TLML_7_	RNA
4442	CLONES_TRBTLML_7__infusion_TCR-JV_cDNA_25_TATCAGCA_merged_170000.txt	7010	2	5.06855e-05	TGTGCCAGCAGTTCCCGGGGCTTCACTGAAGCTTTCTTT	EEEEEEEEEEEEEEEEEEEEEEEEEEEEEEEEEEEEEEE	TRBV7-3*00(377.5)	TRBD1*00(35),TRBD2*00(35)	TRBJ1-1*00(220)		540|551|577|0|11||55.0	8|15|36|12|19||35.0;12|19|48|12|19||35.0	24|40|68|23|39||80.0												TGTGCCAGCAGTTCCCGGGGCTTCACTGAAGCTTTCTTT	36								CASSSRGFTEAFF		:::::::::0:-6:11:12:4:-9:19:23:-4:39:::	TLML_7_	RNA
4443	CLONES_TRBTLML_7__infusion_TCR-JV_cDNA_25_TATCAGCA_merged_170000.txt	7011	2	5.06855e-05	TGTGCCAGCAGTTGGACCGGGACACCTCTGGCGGACTTC	EEEEEEEEEEEEEEEEEEEEEEEEEEEEEEEEEEEEEEE	TRBV2*00(555)	TRBD1*00(40),TRBD2*00(35)	TRBJ2-7*00(165)		518|530|555|0|12||60.0	10|18|36|16|24||40.0;14|21|48|16|23||35.0	34|39|67|34|39||25.0												TGTGCCAGCAGTTGGACCGGGACACCTCTGGCGGACTTC	36								CASSWTGTPLADF		:::::::::0:-5:12:16:2:-6:24:34:-14:39:::	TLML_7_	RNA
4444	CLONES_TRBTLML_7__infusion_TCR-JV_cDNA_25_TATCAGCA_merged_170000.txt	7012	2	5.06855e-05	TGTGCCAGCAGTTATGAAAGGAATCAGCCCCAGCATTTT	EEEEEEEEEEEEEEEEEEEEEEEEEEEEEEEEEEEEEEE	TRBV6-2*00(465),TRBV6-3*00(465)		TRBJ1-5*00(148.5)		516|530|553|0|14||70.0;516|530|553|0|14||70.0		24|42|70|21|39||90.0												TGTGCCAGCAGTTATGAAAGGAATCAGCCCCAGCATTTT	36								CASSYERNQPQHF		:::::::::0:-3:14:::::21:-4:39:::	TLML_7_	RNA
4445	CLONES_TRBTLML_7__infusion_TCR-JV_cDNA_25_TATCAGCA_merged_170000.txt	7013	2	5.06855e-05	TGTGCCAGCAGTTATAGAGACTCCTACGAGCAGTACTTC	EEEEEEEEEEEEEEEEEEEEEEEEEEEEEEEEEEEEEEE	TRBV6-6*00(499)		TRBJ2-7*00(235)		516|530|553|0|14||70.0		20|39|67|20|39||95.0												TGTGCCAGCAGTTATAGAGACTCCTACGAGCAGTACTTC	36								CASSYRDSYEQYF		:::::::::0:-3:14:::::20:0:39:::	TLML_7_	RNA
4446	CLONES_TRBTLML_7__infusion_TCR-JV_cDNA_25_TATCAGCA_merged_170000.txt	7014	2	5.06855e-05	TGTGCCAGCAGTTACTCTCCTAACTATGGCTACACCTTC	EEEEEEEEEEEEEEEEEEEEEEEEEEEEEEEEEEEEEEE	TRBV6-6*00(308.5)		TRBJ1-2*00(240)		516|533|553|0|17||85.0		20|40|68|19|39||100.0												TGTGCCAGCAGTTACTCTCCTAACTATGGCTACACCTTC	36								CASSYSPNYGYTF		:::::::::0:0:17:::::19:0:39:::	TLML_7_	RNA
4447	CLONES_TRBTLML_7__infusion_TCR-JV_cDNA_25_TATCAGCA_merged_170000.txt	7015	2	5.06855e-05	TGTGCCAGCAGTTACTCCTTATTAAATGAGCAGTTCTTC	EEEEEEEEEEEEEEEEEEEEEEEEEEEEEEEEEEEEEEE	TRBV6-2*00(647.5),TRBV6-3*00(647.5)		TRBJ2-1*00(215)		516|533|553|0|17||85.0;516|533|553|0|17||85.0		27|42|70|24|39||75.0												TGTGCCAGCAGTTACTCCTTATTAAATGAGCAGTTCTTC	36								CASSYSLLNEQFF		:::::::::0:0:17:::::24:-7:39:::	TLML_7_	RNA
4449	CLONES_TRBTLML_7__infusion_TCR-JV_cDNA_25_TATCAGCA_merged_170000.txt	7017	2	5.06855e-05	TGTGCCAGCAGTTACTGGGGGTACAATGAGCAGTTCTTC	EEEEEEEEEEEEEEEEEEEEEEEEEEEEEEEEEEEEEEE	TRBV6-5*00(359.5)	TRBD1*00(25)	TRBJ2-1*00(151)		519|535|556|0|16||80.0	18|23|36|16|21||25.0	24|42|70|21|39||90.0												TGTGCCAGCAGTTACTGGGGGTACAATGAGCAGTTCTTC	36								CASSYWGYNEQFF		:::::::::0:-1:16:16:-6:-1:21:21:-4:39:::	TLML_7_	RNA
4450	CLONES_TRBTLML_7__infusion_TCR-JV_cDNA_25_TATCAGCA_merged_170000.txt	7018	2	5.06855e-05	TGTGCCAGCAGTTACCCGGGGGTCCCGGAGCAGTTCTTC	EEEEEEEEEEEEEEEEEEEEEEEEEEEEEEEEEEEEEEE	TRBV6-5*00(480)	TRBD1*00(30),TRBD2*00(30)	TRBJ2-1*00(200)		519|534|556|0|15||75.0	7|13|36|21|27||30.0;11|17|48|21|27||30.0	30|42|70|27|39||60.0												TGTGCCAGCAGTTACCCGGGGGTCCCGGAGCAGTTCTTC	36								CASSYPGVPEQFF		:::::::::0:-2:15:21:5:-11:27:27:-10:39:::	TLML_7_	RNA
4451	CLONES_TRBTLML_7__infusion_TCR-JV_cDNA_25_TATCAGCA_merged_170000.txt	7019	2	5.06855e-05	TGTGCCAGCAGTTACCGCGGCGCAGATACGCAGTATTTT	EEEEEEEEEEEEEEEEEEEEEEEEEEEEEEEEEEEEEEE	TRBV6-5*00(340),TRBV6-6*00(308)		TRBJ2-3*00(225)		519|534|556|0|15||75.0;516|531|553|0|15||75.0		24|41|69|22|39||85.0												TGTGCCAGCAGTTACCGCGGCGCAGATACGCAGTATTTT	36								CASSYRGADTQYF		:::::::::0:-2:15:::::22:-4:39:::	TLML_7_	RNA
4452	CLONES_TRBTLML_7__infusion_TCR-JV_cDNA_25_TATCAGCA_merged_170000.txt	7020	2	5.06855e-05	TGTGCCAGCAGTTACGTCTCAGGGCCGCCCCAGCATTTT	EEEEEEEEEEEEEEEEEEEEEEEEEEEEEEEEEEEEEEE	TRBV6-2*00(885),TRBV6-3*00(885)	TRBD2*00(30)	TRBJ1-5*00(145)		516|531|553|0|15||75.0;516|531|553|0|15||75.0	28|34|48|20|26||30.0	29|42|70|26|39||65.0												TGTGCCAGCAGTTACGTCTCAGGGCCGCCCCAGCATTTT	36								CASSYVSGPPQHF		:::::::::0:-2:15:20:-12:2:26:26:-9:39:::	TLML_7_	RNA
4453	CLONES_TRBTLML_7__infusion_TCR-JV_cDNA_25_TATCAGCA_merged_170000.txt	7021	2	5.06855e-05	TGTGCCAGCAGTTACGGGGACTACTATGGCTACACCTTC	EEEEEEEEEEEEEEEEEEEEEEEEEEEEEEEEEEEEEEE	TRBV6-5*00(515)	TRBD2*00(30)	TRBJ1-2*00(91)		519|534|556|0|15||75.0	16|22|48|16|22||30.0	23|40|68|22|39||85.0												TGTGCCAGCAGTTACGGGGACTACTATGGCTACACCTTC	36								CASSYGDYYGYTF		:::::::::0:-2:15:16:0:-10:22:22:-3:39:::	TLML_7_	RNA
4454	CLONES_TRBTLML_7__infusion_TCR-JV_cDNA_25_TATCAGCA_merged_170000.txt	7022	2	5.06855e-05	TGTGCCAGCAGTTACGAGGGTTGGAATGAGCAGTTCTTC	EEEEEEEEEEEEEEEEEEEEEEEEEEEEEEEEEEEEEEE	TRBV6-2*00(497.5),TRBV6-3*00(497.5)	TRBD2*00(25)	TRBJ2-1*00(215)		516|531|553|0|15||75.0;516|531|553|0|15||75.0	27|32|48|15|20||25.0	27|42|70|24|39||75.0												TGTGCCAGCAGTTACGAGGGTTGGAATGAGCAGTTCTTC	36								CASSYEGWNEQFF		:::::::::0:-2:15:15:-11:0:20:24:-7:39:::	TLML_7_	RNA
4455	CLONES_TRBTLML_7__infusion_TCR-JV_cDNA_25_TATCAGCA_merged_170000.txt	7023	2	5.06855e-05	TGTGCCAGCAGTTACATGTATTCCTACGAGCAGTACTTC	EEEEEEEEEEEEEEEEEEEEEEEEEEEEEEEEEEEEEEE	TRBV6-5*00(290),TRBV6-8*00(258)		TRBJ2-7*00(230)		519|534|556|0|15||75.0;512|527|549|0|15||75.0		21|39|67|21|39||90.0												TGTGCCAGCAGTTACATGTATTCCTACGAGCAGTACTTC	36								CASSYMYSYEQYF		:::::::::0:-2:15:::::21:-1:39:::	TLML_7_	RNA
4456	CLONES_TRBTLML_7__infusion_TCR-JV_cDNA_25_TATCAGCA_merged_170000.txt	7024	2	5.06855e-05	TGTGCCAGCAGTTACAACGAGGGGGGGCCCCAGCATTTT	EEEEEEEEEEEEEEEEEEEEEEEEEEEEEEEEEEEEEEE	TRBV12-3*00(505),TRBV12-4*00(505)	TRBD1*00(30)	TRBJ1-5*00(197)		530|543|567|0|13||65.0;530|543|567|0|13||65.0	17|23|36|19|25||30.0	29|42|70|26|39||65.0												TGTGCCAGCAGTTACAACGAGGGGGGGCCCCAGCATTTT	36								CASSYNEGGPQHF		:::::::::0:-4:13:19:-5:-1:25:26:-9:39:::	TLML_7_	RNA
4457	CLONES_TRBTLML_7__infusion_TCR-JV_cDNA_25_TATCAGCA_merged_170000.txt	7025	2	5.06855e-05	TGTGCCAGCAGTCTTCTCACGCCAGGAAAACTGTTTTTT	EEEEEEEEEEEEEEEEEEEEEEEEEEEEEEEEEEEEEEE	TRBV27*00(212.5)		TRBJ1-4*00(197)		556|568|593|0|12||60.0		30|43|71|26|39||65.0												TGTGCCAGCAGTCTTCTCACGCCAGGAAAACTGTTTTTT	36								CASSLLTPGKLFF		:::::::::0:-5:12:::::26:-10:39:::	TLML_7_	RNA
4458	CLONES_TRBTLML_7__infusion_TCR-JV_cDNA_25_TATCAGCA_merged_170000.txt	7026	2	5.06855e-05	TGTGCCAGCAGTCTTGCTCATCTAACAGGGCAGTACTTC	EEEEEEEEEEEEEEEEEEEEEEEEEEEEEEEEEEEEEEE	TRBV27*00(282.5)	TRBD1*00(25)	TRBJ2-7*00(190)		556|568|593|0|12||60.0	15|20|36|24|29||25.0	29|39|67|29|39||50.0												TGTGCCAGCAGTCTTGCTCATCTAACAGGGCAGTACTTC	36								CASSLAHLTGQYF		:::::::::0:-5:12:24:-3:-4:29:29:-9:39:::	TLML_7_	RNA
4459	CLONES_TRBTLML_7__infusion_TCR-JV_cDNA_25_TATCAGCA_merged_170000.txt	7027	2	5.06855e-05	TGTGCCAGCAGTCTCCTCCGGGACGACGAGCAGTACTTC	EEEEEEEEEEEEEEEEEEEEEEEEEEEEEEEEEEEEEEE	TRBV6-6*00(327.5)	TRBD1*00(35),TRBD2*00(35)	TRBJ2-7*00(210)		516|528|553|0|12||60.0	10|17|36|17|24||35.0;14|21|48|17|24||35.0	25|39|67|25|39||70.0												TGTGCCAGCAGTCTCCTCCGGGACGACGAGCAGTACTTC	36								CASSLLRDDEQYF		:::::::::0:-5:12:17:2:-7:24:25:-5:39:::	TLML_7_	RNA
4460	CLONES_TRBTLML_7__infusion_TCR-JV_cDNA_25_TATCAGCA_merged_170000.txt	7028	2	5.06855e-05	TGTGCCAGCAGTCTCCAGGACAGGGGTGGCTACACCTTC	EEEEEEEEEEEEEEEEEEEEEEEEEEEEEEEEEEEEEEE	TRBV28*00(417.5)	TRBD1*00(45)	TRBJ1-2*00(205)		564|576|601|0|12||60.0	13|22|36|17|26||45.0	27|40|68|26|39||65.0												TGTGCCAGCAGTCTCCAGGACAGGGGTGGCTACACCTTC	36								CASSLQDRGGYTF		:::::::::0:-5:12:17:-1:-2:26:26:-7:39:::	TLML_7_	RNA
4461	CLONES_TRBTLML_7__infusion_TCR-JV_cDNA_25_TATCAGCA_merged_170000.txt	7029	2	5.06855e-05	TGTGCCAGCAGTCTCGTATCCGTGGGTGAAGCTTTCTTT	EEEEEEEEEEEEEEEEEEEEEEEEEEEEEEEEEEEEEEE	TRBV3-1*00(247.5),TRBV3-2*00(245)		TRBJ1-1*00(205)		543|554|580|0|11||55.0;543|554|580|0|11||55.0		27|40|68|26|39||65.0												TGTGCCAGCAGTCTCGTATCCGTGGGTGAAGCTTTCTTT	36								CASSLVSVGEAFF		:::::::::0:-6:11:::::26:-7:39:::	TLML_7_	RNA
4462	CLONES_TRBTLML_7__infusion_TCR-JV_cDNA_25_TATCAGCA_merged_170000.txt	7030	2	5.06855e-05	TGTGCCAGCAGTCCCCGGATAGTGGACGGCTACACCTTC	EEEEEEEEEEEEEEEEEEEEEEEEEEEEEEEEEEEEEEE	TRBV12-3*00(515),TRBV12-4*00(515)	TRBD1*00(25),TRBD2*00(25)	TRBJ1-2*00(174.5)		530|542|567|0|12||60.0;530|542|567|0|12||60.0	9|14|36|13|18||25.0;13|18|48|13|18||25.0	28|40|68|27|39||60.0												TGTGCCAGCAGTCCCCGGATAGTGGACGGCTACACCTTC	36								CASSPRIVDGYTF		:::::::::0:-5:12:13:3:-10:18:27:-8:39:::	TLML_7_	RNA
4463	CLONES_TRBTLML_7__infusion_TCR-JV_cDNA_25_TATCAGCA_merged_170000.txt	7031	2	5.06855e-05	TGTGCCAGCAGTCCCGTAGGTTCCTATGGCTACACCTTC	EEEEEEEEEEEEEEEEEEEEEEEAEEEEEEEEEEEEEEE	TRBV12-3*00(655),TRBV12-4*00(655)		TRBJ1-2*00(220)		530|542|567|0|12||60.0;530|542|567|0|12||60.0		24|40|68|23|39||80.0												TGTGCCAGCAGTCCCGTAGGTTCCTATGGCTACACCTTC	32								CASSPVGSYGYTF		:::::::::0:-5:12:::::23:-4:39:::	TLML_7_	RNA
4464	CLONES_TRBTLML_7__infusion_TCR-JV_cDNA_25_TATCAGCA_merged_170000.txt	7032	2	5.06855e-05	TGTGCCAGCAGTCCCGGGACAGCCCATGAAGCTTTCTTT	EEEEEEEEEEEEEEEEEEAEEEEEEEEEEEEEEEEEAEE	TRBV6-5*00(242.5),TRBV6-1*00(226.5)	TRBD1*00(50)	TRBJ1-1*00(205)		519|531|556|0|12||60.0;516|528|553|0|12||60.0	9|19|36|12|22||50.0	27|40|68|26|39||65.0												TGTGCCAGCAGTCCCGGGACAGCCCATGAAGCTTTCTTT	32								CASSPGTAHEAFF		:::::::::0:-5:12:12:3:-5:22:26:-7:39:::	TLML_7_	RNA
4466	CLONES_TRBTLML_7__infusion_TCR-JV_cDNA_25_TATCAGCA_merged_170000.txt	7034	2	5.06855e-05	TGTGCCAGCAGTCCGACAGGCACAGATACGCAGTATTTT	AEEEEEEEEEEEEAEEEEEEEEEEEEEEEEEEEEEEEEA	TRBV12-3*00(71),TRBV12-4*00(71)	TRBD1*00(25)	TRBJ2-3*00(192)		530|542|567|0|12||60.0;530|542|567|0|12||60.0	14|19|36|14|19||25.0	21|41|69|19|39||100.0												TGTGCCAGCAGTCCGACAGGCACAGATACGCAGTATTTT	32								CASSPTGTDTQYF		:::::::::0:-5:12:14:-2:-5:19:19:-1:39:::	TLML_7_	RNA
4467	CLONES_TRBTLML_7__infusion_TCR-JV_cDNA_25_TATCAGCA_merged_170000.txt	7035	2	5.06855e-05	TGTGCCAGCAGTCCAGGGGGTATGTTAGAGCAGTTCTTC	EEEEEEEEEEEEEEEEEEEEEEEEEEEEEEEEEEEEEEE	TRBV6-4*00(579.5)	TRBD1*00(35)	TRBJ2-1*00(140)		518|530|555|0|12||60.0	16|23|36|13|20||35.0	30|42|70|27|39||60.0												TGTGCCAGCAGTCCAGGGGGTATGTTAGAGCAGTTCTTC	36								CASSPGGMLEQFF		:::::::::0:-5:12:13:-4:-1:20:27:-10:39:::	TLML_7_	RNA
4468	CLONES_TRBTLML_7__infusion_TCR-JV_cDNA_25_TATCAGCA_merged_170000.txt	7036	2	5.06855e-05	TGTGCCAGCAGTCCAGACAGGGGAGATGGCTACACCTTC	EEEEEEEEEEAEEEEEEEEEEEEEEEAEEEEEEEEEEEE	TRBV2*00(215)	TRBD1*00(40)	TRBJ1-2*00(210)		518|530|555|0|12||60.0	14|22|36|15|23||40.0	26|40|68|25|39||70.0												TGTGCCAGCAGTCCAGACAGGGGAGATGGCTACACCTTC	32								CASSPDRGDGYTF		:::::::::0:-5:12:15:-2:-2:23:25:-6:39:::	TLML_7_	RNA
4469	CLONES_TRBTLML_7__infusion_TCR-JV_cDNA_25_TATCAGCA_merged_170000.txt	7037	2	5.06855e-05	TGTGCCAGCAGTCGGACGCCCTACAATGAGCAGTTCTTC	EEEEEEEEEEEEEEEEEEEEEEEEEEEEEEEEEEEEEEE	TRBV27*00(211)		TRBJ2-1*00(203)		556|568|593|0|12||60.0		22|42|70|19|39||100.0												TGTGCCAGCAGTCGGACGCCCTACAATGAGCAGTTCTTC	36								CASSRTPYNEQFF		:::::::::0:-5:12:::::19:-2:39:::	TLML_7_	RNA
4470	CLONES_TRBTLML_7__infusion_TCR-JV_cDNA_25_TATCAGCA_merged_170000.txt	7038	2	5.06855e-05	TGTGCCAGCAGTCACCCGGACAGAAACATTCAGTACTTC	EEEEEEEEEEEEEEEEEEEEEEEEEEEEEEEEEEEEEEE	TRBV28*00(342.5)	TRBD1*00(30)	TRBJ2-4*00(220)		564|576|601|0|12||60.0	13|19|36|17|23||30.0	26|42|70|23|39||80.0												TGTGCCAGCAGTCACCCGGACAGAAACATTCAGTACTTC	36								CASSHPDRNIQYF		:::::::::0:-5:12:17:-1:-5:23:23:-6:39:::	TLML_7_	RNA
4471	CLONES_TRBTLML_7__infusion_TCR-JV_cDNA_25_TATCAGCA_merged_170000.txt	7039	2	5.06855e-05	TGTGCCAGCAGTCAGGGGTGGAACTACGAGCAGTACTTC	EEEEEEEEEEEEEEEEEEEEEEEEEEEEEEEEEEEEEEE	TRBV2*00(130)	TRBD1*00(30)	TRBJ2-7*00(220)		518|530|555|0|12||60.0	16|22|36|12|18||30.0	23|39|67|23|39||80.0												TGTGCCAGCAGTCAGGGGTGGAACTACGAGCAGTACTTC	36								CASSQGWNYEQYF		:::::::::0:-5:12:12:-4:-2:18:23:-3:39:::	TLML_7_	RNA
4472	CLONES_TRBTLML_7__infusion_TCR-JV_cDNA_25_TATCAGCA_merged_170000.txt	7040	2	5.06855e-05	TGTGCCAGCAGTCAGGGGGCGCGGTACGAGCAGTACTTC	EEEEEEEEEEEEEEEEEEEEEEEEEEEEEEEEEEEEEEE	TRBV6-5*00(359.5)	TRBD1*00(50)	TRBJ2-7*00(215)		519|531|556|0|12||60.0	16|26|36|12|22||50.0	24|39|67|24|39||75.0												TGTGCCAGCAGTCAGGGGGCGCGGTACGAGCAGTACTTC	36								CASSQGARYEQYF		:::::::::0:-5:12:12:-4:2:22:24:-4:39:::	TLML_7_	RNA
4473	CLONES_TRBTLML_7__infusion_TCR-JV_cDNA_25_TATCAGCA_merged_170000.txt	7041	2	5.06855e-05	TGTGCCAGCAGTCAGGACAGACACACTGAAGCTTTCTTT	EEEEEEEEEEEEEEEEEEEEEEEEEEEEEEEEEEEEEEE	TRBV2*00(315)	TRBD1*00(30)	TRBJ1-1*00(225)		518|530|555|0|12||60.0	13|19|36|14|20||30.0	23|40|68|22|39||85.0												TGTGCCAGCAGTCAGGACAGACACACTGAAGCTTTCTTT	36								CASSQDRHTEAFF		:::::::::0:-5:12:14:-1:-5:20:22:-3:39:::	TLML_7_	RNA
4474	CLONES_TRBTLML_7__infusion_TCR-JV_cDNA_25_TATCAGCA_merged_170000.txt	7042	2	5.06855e-05	TGTGCCAGCAGTGTTGGTGGAGGGGAGACCCAGTACTTC	EEEEEEEEEEEEEEEEEEEEEEEEEEEEEEEEEEEEEEE	TRBV2*00(135)	TRBD2*00(30)	TRBJ2-5*00(215)		518|531|555|0|13||65.0	26|32|48|18|24||30.0	25|40|68|24|39||75.0												TGTGCCAGCAGTGTTGGTGGAGGGGAGACCCAGTACTTC	36								CASSVGGGETQYF		:::::::::0:-4:13:18:-10:0:24:24:-5:39:::	TLML_7_	RNA
4475	CLONES_TRBTLML_7__infusion_TCR-JV_cDNA_25_TATCAGCA_merged_170000.txt	7043	2	5.06855e-05	TGTGCCAGCAGTGTTACAGGGGAAGAGACCCAGTACTTC	EEEEEEEEEEEEEEEEEEEEEEEEEEEEEEEEEEEEEEE	TRBV27*00(920)	TRBD1*00(35)	TRBJ2-5*00(225)		556|568|593|0|12||60.0	15|22|36|15|22||35.0	23|40|68|22|39||85.0												TGTGCCAGCAGTGTTACAGGGGAAGAGACCCAGTACTTC	36								CASSVTGEETQYF		:::::::::0:-5:12:15:-3:-2:22:22:-3:39:::	TLML_7_	RNA
4476	CLONES_TRBTLML_7__infusion_TCR-JV_cDNA_25_TATCAGCA_merged_170000.txt	7044	2	5.06855e-05	TGTGCCAGCAGTGTGTGGATTTCCTACGAGCAGTACTTC	EEEEEEEEEEEEEEEEEEEEEEEEEEEEEEEEEEEEEEE	TRBV2*00(507)		TRBJ2-7*00(222)		518|531|555|0|13||65.0		21|39|67|21|39||90.0												TGTGCCAGCAGTGTGTGGATTTCCTACGAGCAGTACTTC	36								CASSVWISYEQYF		:::::::::0:-4:13:::::21:-1:39:::	TLML_7_	RNA
4477	CLONES_TRBTLML_7__infusion_TCR-JV_cDNA_25_TATCAGCA_merged_170000.txt	7045	2	5.06855e-05	TGTGCCAGCAGTGGTGATGGGAATTCACCCCTCCACTTT	EEEEEAEEEEEEEEEEEEAEEEEEEAEEEEEEEEEEEEE	TRBV6-1*00(840)		TRBJ1-6*00(222)		516|529|553|0|13||65.0		27|45|73|21|39||90.0												TGTGCCAGCAGTGGTGATGGGAATTCACCCCTCCACTTT	32								CASSGDGNSPLHF		:::::::::0:-4:13:::::21:-7:39:::	TLML_7_	RNA
4478	CLONES_TRBTLML_7__infusion_TCR-JV_cDNA_25_TATCAGCA_merged_170000.txt	7046	2	5.06855e-05	TGTGCCAGCAGTGACTCGGAGTTAGAGACCCAGTACTTC	EEEEEEEEEEEEEEEEEEEEEEEEEEEEEEEEEEEEEEE	TRBV2*00(692.5)		TRBJ2-5*00(220)		518|532|555|0|14||70.0		24|40|68|23|39||80.0												TGTGCCAGCAGTGACTCGGAGTTAGAGACCCAGTACTTC	36								CASSDSELETQYF		:::::::::0:-3:14:::::23:-4:39:::	TLML_7_	RNA
4479	CLONES_TRBTLML_7__infusion_TCR-JV_cDNA_25_TATCAGCA_merged_170000.txt	7047	2	5.06855e-05	TGTGCCAGCAGTGACCCTCCAAAGGATACGCAGTATTTT	EEEEEEEEEEEEEEEEEEEEEEEEEEEEEEEEEEEEEEE	TRBV6-1*00(165),TRBV6-5*00(155),TRBV6-6*00(155),TRBV10-3*00(149)	TRBD2*00(30)	TRBJ2-3*00(215)		516|530|553|0|14||70.0;519|531|556|0|12||60.0;516|528|553|0|12||60.0;533|547|570|0|14|ST540G|54.0	0|6|48|14|20||30.0	26|41|69|24|39||75.0												TGTGCCAGCAGTGACCCTCCAAAGGATACGCAGTATTTT	36								CASSDPPKDTQYF		:::::::::0:-3:14:14:16:-26:20:24:-6:39:::	TLML_7_	RNA
4480	CLONES_TRBTLML_7__infusion_TCR-JV_cDNA_25_TATCAGCA_merged_170000.txt	7048	2	5.06855e-05	TGTGCCAGCAGTGAAGGGGACGTATACGAGCAGTACTTC	EEEEEEEEEEEEEEEEEEEEEEEEEEEEEEEEEEEEEEE	TRBV2*00(692)	TRBD1*00(25),TRBD2*00(25)	TRBJ2-7*00(215)		518|534|555|0|16||80.0	12|17|36|16|21||25.0;16|21|48|16|21||25.0	24|39|67|24|39||75.0												TGTGCCAGCAGTGAAGGGGACGTATACGAGCAGTACTTC	36								CASSEGDVYEQYF		:::::::::0:-1:16:16:0:-7:21:24:-4:39:::	TLML_7_	RNA
4481	CLONES_TRBTLML_7__infusion_TCR-JV_cDNA_25_TATCAGCA_merged_170000.txt	7049	2	5.06855e-05	TGTGCCAGCAGTACAGGGAGGAACACTGAAGCTTTCTTT	EEEEEEEEEEEEEEEEEEEEEEEEEEEEEEEEEEEEEEE	TRBV6-5*00(202.5)	TRBD1*00(30)	TRBJ1-1*00(235)		519|531|556|0|12||60.0	15|21|36|12|18||30.0	21|40|68|20|39||95.0												TGTGCCAGCAGTACAGGGAGGAACACTGAAGCTTTCTTT	36								CASSTGRNTEAFF		:::::::::0:-5:12:12:-3:-3:18:20:-1:39:::	TLML_7_	RNA
4482	CLONES_TRBTLML_7__infusion_TCR-JV_cDNA_25_TATCAGCA_merged_170000.txt	7050	2	5.06855e-05	TGTGCCAGCAGTAGCCGGGGGCCCGGGGAGCTGTTTTTT	EEEEEEEEEEEEEEEEEEEEEEEEEEEEEEEEEEEEEEE	TRBV6-1*00(435)	TRBD1*00(30)	TRBJ2-2*00(225)		516|528|553|0|12||60.0	18|24|36|16|22||30.0	26|43|71|22|39||85.0												TGTGCCAGCAGTAGCCGGGGGCCCGGGGAGCTGTTTTTT	36								CASSSRGPGELFF		:::::::::0:-5:12:16:-6:0:22:22:-6:39:::	TLML_7_	RNA
4483	CLONES_TRBTLML_7__infusion_TCR-JV_cDNA_25_TATCAGCA_merged_170000.txt	7051	2	5.06855e-05	TGTGCCAGCAGTAGGAACGGCCTCTATGGCTACACCTTC	EEEEEEEEEEEEEEEEEEEEEEEEEEEEEEEEEEEEEEE	TRBV27*00(585)		TRBJ1-2*00(145)		556|568|593|0|12||60.0		24|40|68|23|39||80.0												TGTGCCAGCAGTAGGAACGGCCTCTATGGCTACACCTTC	36								CASSRNGLYGYTF		:::::::::0:-5:12:::::23:-4:39:::	TLML_7_	RNA
4484	CLONES_TRBTLML_7__infusion_TCR-JV_cDNA_25_TATCAGCA_merged_170000.txt	7052	2	5.06855e-05	TGTGCCAGCAGTAGAGGGGAGGGGACTGAAGCTTTCTTT	EEEEEEEEEEEEEEEEEEEEEEEEEEEEEEEEEEEEEEE	TRBV2*00(515)	TRBD2*00(35)	TRBJ1-1*00(215)		518|530|555|0|12||60.0	25|32|48|16|23||35.0	25|40|68|24|39||75.0												TGTGCCAGCAGTAGAGGGGAGGGGACTGAAGCTTTCTTT	36								CASSRGEGTEAFF		:::::::::0:-5:12:16:-9:0:23:24:-5:39:::	TLML_7_	RNA
4485	CLONES_TRBTLML_7__infusion_TCR-JV_cDNA_25_TATCAGCA_merged_170000.txt	7053	2	5.06855e-05	TGTGCCAGCAGCTTTTTCCAGGGTGACGAGCAGTACTTC	EEEEEEEEEEEEEEEEEEEEEEEEEEEEEEEEEEEEEEE	TRBV5-6*00(265),TRBV5-5*00(249),TRBV5-7*00(249)	TRBD1*00(25)	TRBJ2-7*00(210)		550|564|586|0|14||70.0;549|563|585|0|14||70.0;551|565|587|0|14||70.0	16|21|36|18|23||25.0	25|39|67|25|39||70.0												TGTGCCAGCAGCTTTTTCCAGGGTGACGAGCAGTACTTC	36								CASSFFQGDEQYF		:::::::::0:-2:14:18:-4:-3:23:25:-5:39:::	TLML_7_	RNA
4486	CLONES_TRBTLML_7__infusion_TCR-JV_cDNA_25_TATCAGCA_merged_170000.txt	7054	2	5.06855e-05	TGTGCCAGCAGCTTTGAGGGGCGCAGGGCCTACACCTTC	EEEEEEEEEEEEEEEEEEEEEEEEEEEEEEEEEEEEEEE	TRBV7-2*00(430)	TRBD1*00(35)	TRBJ1-2*00(190)		580|594|617|0|14||70.0	19|26|36|17|24||35.0	30|40|68|29|39||50.0												TGTGCCAGCAGCTTTGAGGGGCGCAGGGCCTACACCTTC	36								CASSFEGRRAYTF		:::::::::0:-3:14:17:-7:2:24:29:-10:39:::	TLML_7_	RNA
4487	CLONES_TRBTLML_7__infusion_TCR-JV_cDNA_25_TATCAGCA_merged_170000.txt	7055	2	5.06855e-05	TGTGCCAGCAGCTTTAGTAGCAATCAGCCCCAGCATTTT	EEEEEEEEEEEEEEEEEEEEEEEEEEEEEEEEEEEEEEE	TRBV11-1*00(1179)		TRBJ1-5*00(215)		531|545|568|0|14||70.0		20|42|70|17|39||110.0												TGTGCCAGCAGCTTTAGTAGCAATCAGCCCCAGCATTTT	36								CASSFSSNQPQHF		:::::::::0:-3:14:::::17:0:39:::	TLML_7_	RNA
4488	CLONES_TRBTLML_7__infusion_TCR-JV_cDNA_25_TATCAGCA_merged_170000.txt	7056	2	5.06855e-05	TGTGCCAGCAGCTTTAGGGGCTACACTGAAGCTTTCTTT	EEEEEEEEEEEEEEEEEEEEEEEEEEEEEEEEEEEEEEE	TRBV7-3*00(547.5)	TRBD1*00(25)	TRBJ1-1*00(147.5)		540|554|577|0|14||70.0	17|22|36|15|20||25.0	23|40|68|22|39||85.0												TGTGCCAGCAGCTTTAGGGGCTACACTGAAGCTTTCTTT	36								CASSFRGYTEAFF		:::::::::0:-3:14:15:-5:-2:20:22:-3:39:::	TLML_7_	RNA
4489	CLONES_TRBTLML_7__infusion_TCR-JV_cDNA_25_TATCAGCA_merged_170000.txt	7057	2	5.06855e-05	TGTGCCAGCAGCTTTAAAAGGGTTGGAGAGCAGTACTTC	EEEEEEEEEEEEEEEEEEEEEEEEEEEEEEEEEEEEEEE	TRBV5-5*00(540),TRBV5-6*00(484)		TRBJ2-7*00(167.5)		549|563|585|0|14||70.0;550|564|586|0|14||70.0		27|39|67|27|39||60.0												TGTGCCAGCAGCTTTAAAAGGGTTGGAGAGCAGTACTTC	36								CASSFKRVGEQYF		:::::::::0:-2:14:::::27:-7:39:::	TLML_7_	RNA
4490	CLONES_TRBTLML_7__infusion_TCR-JV_cDNA_25_TATCAGCA_merged_170000.txt	7058	2	5.06855e-05	TGTGCCAGCAGCTTCTCGGGGTCGGCGGGCTACACCTTC	EEEEEEEEEEEEEEEEEEEEEEEEEEEEEEEEEEEEEEE	TRBV7-9*00(410)		TRBJ1-2*00(200)		556|570|593|0|14||70.0		28|40|68|27|39||60.0												TGTGCCAGCAGCTTCTCGGGGTCGGCGGGCTACACCTTC	36								CASSFSGSAGYTF		:::::::::0:-3:14:::::27:-8:39:::	TLML_7_	RNA
4491	CLONES_TRBTLML_7__infusion_TCR-JV_cDNA_25_TATCAGCA_merged_170000.txt	7059	2	5.06855e-05	TGTGCCAGCAGCTTCCGTCCCGGCGATGAGCAGTTCTTC	EEEEEEEEEEEEEEEEEEEEEEEEEEEEEEEEEEEEEEE	TRBV7-2*00(625)	TRBD1*00(35),TRBD2*00(35)	TRBJ2-1*00(210)		580|594|617|0|14||70.0	7|14|36|16|23||35.0;11|18|48|16|23||35.0	28|42|70|25|39||70.0												TGTGCCAGCAGCTTCCGTCCCGGCGATGAGCAGTTCTTC	36								CASSFRPGDEQFF		:::::::::0:-3:14:16:5:-10:23:25:-8:39:::	TLML_7_	RNA
4493	CLONES_TRBTLML_7__infusion_TCR-JV_cDNA_25_TATCAGCA_merged_170000.txt	7061	2	5.06855e-05	TGTGCCAGCAGCTTCGGGGGAGAGGAGACCCAGTACTTC	EEEEEEEEEEEEEEEEEEEEEEEEEEEEEEEEEEEEEEE	TRBV5-4*00(380),TRBV5-8*00(348)	TRBD1*00(25),TRBD2*00(25)	TRBJ2-5*00(215)		549|563|585|0|14||70.0;551|565|587|0|14||70.0	18|23|36|15|20||25.0;25|30|48|17|22||25.0	25|40|68|24|39||75.0												TGTGCCAGCAGCTTCGGGGGAGAGGAGACCCAGTACTTC	36								CASSFGGEETQYF		:::::::::0:-2:14:15:-6:-1:20:24:-5:39:::	TLML_7_	RNA
4494	CLONES_TRBTLML_7__infusion_TCR-JV_cDNA_25_TATCAGCA_merged_170000.txt	7062	2	5.06855e-05	TGTGCCAGCAGCTTCGGGGAGAACACTGAAGCTTTCTTT	EEEEEEEEEEEEEEEEEEEEEEEEEEEEEEEEAEEEEEE	TRBV7-2*00(605)		TRBJ1-1*00(235)		580|594|617|0|14||70.0		21|40|68|20|39||95.0												TGTGCCAGCAGCTTCGGGGAGAACACTGAAGCTTTCTTT	32								CASSFGENTEAFF		:::::::::0:-3:14:::::20:-1:39:::	TLML_7_	RNA
4495	CLONES_TRBTLML_7__infusion_TCR-JV_cDNA_25_TATCAGCA_merged_170000.txt	7063	2	5.06855e-05	TGTGCCAGCAGCTTCGGACCGGGTGAAAAACTGTTTTTT	EEEEEEEEEEEEEEEEEEEEEAEEEEEEEEEEEEEEEEE	TRBV7-2*00(802.5)	TRBD1*00(25),TRBD2*00(25)	TRBJ1-4*00(187.5)		580|594|617|0|14||70.0	10|15|36|18|23||25.0;14|19|48|18|23||25.0	27|43|71|23|39||80.0												TGTGCCAGCAGCTTCGGACCGGGTGAAAAACTGTTTTTT	32								CASSFGPGEKLFF		:::::::::0:-3:14:18:2:-9:23:23:-7:39:::	TLML_7_	RNA
4496	CLONES_TRBTLML_7__infusion_TCR-JV_cDNA_25_TATCAGCA_merged_170000.txt	7064	2	5.06855e-05	TGTGCCAGCAGCTTCGGAGAGAATCAGCCCCAGCATTTT	EEEEEEEEEEEEEEEEEEEEEEEEEEEEEEEEEEEEEEE	TRBV11-2*00(802.5)		TRBJ1-5*00(230)		522|536|559|0|14||70.0		24|42|70|21|39||90.0												TGTGCCAGCAGCTTCGGAGAGAATCAGCCCCAGCATTTT	36								CASSFGENQPQHF		:::::::::0:-3:14:::::21:-4:39:::	TLML_7_	RNA
4497	CLONES_TRBTLML_7__infusion_TCR-JV_cDNA_25_TATCAGCA_merged_170000.txt	7065	2	5.06855e-05	TGTGCCAGCAGCTTGTACGGGCACAATCAGCAGTTCTTC	EEEEAEEEEEEEEEEEEEEEEEEEEEEEEEEEEEEEEEE	TRBV7-2*00(555)		TRBJ2-1*00(209)		580|594|617|0|14||70.0		25|42|70|22|39|SG30C|69.0												TGTGCCAGCAGCTTGTACGGGCACAATCAGCAGTTCTTC	32								CASSLYGHNQQFF		:::::::::0:-3:14:::::22:-5:39:::	TLML_7_	RNA
4498	CLONES_TRBTLML_7__infusion_TCR-JV_cDNA_25_TATCAGCA_merged_170000.txt	7066	2	5.06855e-05	TGTGCCAGCAGCTTGGTTGGGGCCTACGAGCAGTACTTC	EEEEEEEEEEEEEEEEEEEEEEEEEEEEEEEEEEEEEEE	TRBV5-5*00(390)		TRBJ2-7*00(225)		549|565|585|0|16||80.0		22|39|67|22|39||85.0												TGTGCCAGCAGCTTGGTTGGGGCCTACGAGCAGTACTTC	36								CASSLVGAYEQYF		:::::::::0:0:16:::::22:-2:39:::	TLML_7_	RNA
4499	CLONES_TRBTLML_7__infusion_TCR-JV_cDNA_25_TATCAGCA_merged_170000.txt	7067	2	5.06855e-05	TGTGCCAGCAGCTTGGTCTTACAAGAGACCCAGTACTTC	EEEEEEEEEEEEEEEEEEEEEEEEEEEEEEEEEEEEEEE	TRBV5-7*00(311)		TRBJ2-5*00(230)		551|567|587|0|16||80.0		22|40|68|21|39||90.0												TGTGCCAGCAGCTTGGTCTTACAAGAGACCCAGTACTTC	36								CASSLVLQETQYF		:::::::::0:0:16:::::21:-2:39:::	TLML_7_	RNA
4500	CLONES_TRBTLML_7__infusion_TCR-JV_cDNA_25_TATCAGCA_merged_170000.txt	7068	2	5.06855e-05	TGTGCCAGCAGCTTGGGGTATACCGGGGAGCTGTTTTTT	EEEEEEEEEEEEEAAEEAEEEEAEAEEEEEEEEEEEEEE	TRBV5-4*00(750)		TRBJ2-2*00(230)		549|565|585|0|16||80.0		25|43|71|21|39||90.0												TGTGCCAGCAGCTTGGGGTATACCGGGGAGCTGTTTTTT	32								CASSLGYTGELFF		:::::::::0:0:16:::::21:-5:39:::	TLML_7_	RNA
4501	CLONES_TRBTLML_7__infusion_TCR-JV_cDNA_25_TATCAGCA_merged_170000.txt	7069	2	5.06855e-05	TGTGCCAGCAGCTTGGGGGCGGCAGATACGCAGTATTTT	EEEEEEEEEEEEEEEEEEEEEEEEEEEEEEEEEEEEEEE	TRBV7-7*00(307.5)	TRBD1*00(35)	TRBJ2-3*00(205)		585|599|622|0|14||70.0	18|25|36|14|21||35.0	24|41|69|22|39||85.0												TGTGCCAGCAGCTTGGGGGCGGCAGATACGCAGTATTTT	36								CASSLGAADTQYF		:::::::::0:-3:14:14:-6:1:21:22:-4:39:::	TLML_7_	RNA
4502	CLONES_TRBTLML_7__infusion_TCR-JV_cDNA_25_TATCAGCA_merged_170000.txt	7070	2	5.06855e-05	TGTGCCAGCAGCTTGGGGAGGGACTACGAGCAGTACTTC	EEEEEEEEEEEEEEEEEEEEEEEEEEEEEEEEEEEEEEE	TRBV7-2*00(260),TRBV7-8*00(244)	TRBD2*00(35)	TRBJ2-7*00(220)		580|594|617|0|14||70.0;567|581|604|0|14||70.0	25|32|48|15|22||35.0	23|39|67|23|39||80.0												TGTGCCAGCAGCTTGGGGAGGGACTACGAGCAGTACTTC	36								CASSLGRDYEQYF		:::::::::0:-3:14:15:-9:0:22:23:-3:39:::	TLML_7_	RNA
4503	CLONES_TRBTLML_7__infusion_TCR-JV_cDNA_25_TATCAGCA_merged_170000.txt	7071	2	5.06855e-05	TGTGCCAGCAGCTTGGGATCCGCAGATACGCAGTATTTT	EEEEEEEEEEEEEEEEEEEEEEEEEEEEEEEEEEEEEEE	TRBV5-6*00(202.5),TRBV5-7*00(194.5),TRBV5-5*00(186.5)		TRBJ2-3*00(225)		550|566|586|0|16||80.0;551|567|587|0|16||80.0;549|565|585|0|16||80.0		24|41|69|22|39||85.0												TGTGCCAGCAGCTTGGGATCCGCAGATACGCAGTATTTT	36								CASSLGSADTQYF		:::::::::0:0:16:::::22:-4:39:::	TLML_7_	RNA
4504	CLONES_TRBTLML_7__infusion_TCR-JV_cDNA_25_TATCAGCA_merged_170000.txt	7072	2	5.06855e-05	TGTGCCAGCAGCTTGGGACAGAACTATGGCTACACCTTC	EEEEEEEEEEEEEEEEEEEEEEEEEEEEEEEEEEEEEEE	TRBV11-2*00(437.5),TRBV11-3*00(405.5)	TRBD1*00(35)	TRBJ1-2*00(230)		522|536|559|0|14||70.0;521|535|558|0|14||70.0	12|19|36|14|21||35.0	22|40|68|21|39||90.0												TGTGCCAGCAGCTTGGGACAGAACTATGGCTACACCTTC	36								CASSLGQNYGYTF		:::::::::0:-3:14:14:0:-5:21:21:-2:39:::	TLML_7_	RNA
4505	CLONES_TRBTLML_7__infusion_TCR-JV_cDNA_25_TATCAGCA_merged_170000.txt	7073	2	5.06855e-05	TGTGCCAGCAGCTTGGACCTAGCGGGTGAGCAGTACTTC	EEEEEEEEEEEEEEEEAEEEEEEE<EEEEEEEEEEEEEE	TRBV5-6*00(547.5),TRBV5-7*00(507.5),TRBV5-5*00(491.5)	TRBD2*00(40)	TRBJ2-7*00(200)		550|566|586|0|16||80.0;551|567|587|0|16||80.0;549|565|585|0|16||80.0	20|28|48|18|26||40.0	27|39|67|27|39||60.0												TGTGCCAGCAGCTTGGACCTAGCGGGTGAGCAGTACTTC	27								CASSLDLAGEQYF		:::::::::0:0:16:18:-4:-4:26:27:-7:39:::	TLML_7_	RNA
4506	CLONES_TRBTLML_7__infusion_TCR-JV_cDNA_25_TATCAGCA_merged_170000.txt	7074	2	5.06855e-05	TGTGCCAGCAGCTTGGACCCTCTCTATGGCTACACCTTC	EEEEEEEEEEEEEEEEEEEEEEEEEEEEEEEEEEEEEEE	TRBV7-2*00(450)	TRBD2*00(25)	TRBJ1-2*00(220)		580|594|617|0|14||70.0	0|5|48|17|22||25.0	24|40|68|23|39||80.0												TGTGCCAGCAGCTTGGACCCTCTCTATGGCTACACCTTC	36								CASSLDPLYGYTF		:::::::::0:-3:14:17:16:-27:22:23:-4:39:::	TLML_7_	RNA
4507	CLONES_TRBTLML_7__infusion_TCR-JV_cDNA_25_TATCAGCA_merged_170000.txt	7075	2	5.06855e-05	TGTGCCAGCAGCTTGGACATGAACACTGAAGCTTTCTTT	EEEEEEEEEEEEEEEEEEEEEEEEEEEEEEEEEEEEEEE	TRBV7-9*00(664.5)		TRBJ1-1*00(250)		556|570|593|0|14||70.0		18|40|68|17|39||110.0												TGTGCCAGCAGCTTGGACATGAACACTGAAGCTTTCTTT	36								CASSLDMNTEAFF		:::::::::0:-3:14:::::17:2:39:::	TLML_7_	RNA
4508	CLONES_TRBTLML_7__infusion_TCR-JV_cDNA_25_TATCAGCA_merged_170000.txt	7076	2	5.06855e-05	TGTGCCAGCAGCTTGACCTCTTCAGATACGCAGTATTTT	EEEEEEEEEEEEEEEEEEEEEEEEEEEEEEEEEEEEEEE	TRBV5-4*00(502.5),TRBV5-8*00(462.5)		TRBJ2-3*00(225)		549|564|585|0|15||75.0;551|566|587|0|15||75.0		24|41|69|22|39||85.0												TGTGCCAGCAGCTTGACCTCTTCAGATACGCAGTATTTT	36								CASSLTSSDTQYF		:::::::::0:-1:15:::::22:-4:39:::	TLML_7_	RNA
4509	CLONES_TRBTLML_7__infusion_TCR-JV_cDNA_25_TATCAGCA_merged_170000.txt	7077	2	5.06855e-05	TGTGCCAGCAGCTTGACCCCTCCTGAGCCCCAGCATTTT	EEEEEEEEEEEEEEEEEEEEEEEEEEEEEEEEEEEEEEE	TRBV7-8*00(580)	TRBD2*00(30)	TRBJ1-5*00(210)		567|581|604|0|14||70.0	0|6|48|17|23||30.0	28|42|70|25|39||70.0												TGTGCCAGCAGCTTGACCCCTCCTGAGCCCCAGCATTTT	36								CASSLTPPEPQHF		:::::::::0:-3:14:17:16:-26:23:25:-8:39:::	TLML_7_	RNA
4510	CLONES_TRBTLML_7__infusion_TCR-JV_cDNA_25_TATCAGCA_merged_170000.txt	7078	2	5.06855e-05	TGTGCCAGCAGCTTGAGGGAGCCGGGGGAGCAGTACTTC	EEEEEEEEEEEEEEEEEEEEEEEEEEEEEEEEEEEEEEE	TRBV7-8*00(275.5)	TRBD1*00(25),TRBD2*00(25)	TRBJ2-7*00(200)		567|581|604|0|14||70.0	10|15|36|21|26||25.0;14|19|48|21|26||25.0	27|39|67|27|39||60.0												TGTGCCAGCAGCTTGAGGGAGCCGGGGGAGCAGTACTTC	36								CASSLREPGEQYF		:::::::::0:-3:14:21:2:-9:26:27:-7:39:::	TLML_7_	RNA
4511	CLONES_TRBTLML_7__infusion_TCR-JV_cDNA_25_TATCAGCA_merged_170000.txt	7079	2	5.06855e-05	TGTGCCAGCAGCTTATGGGTCACAGATACGCAGTATTTT	EEEEEEEEEEEEEEEEEEEEEEEEEEEEEEEEEEEEEEE	TRBV5-5*00(262.5),TRBV5-6*00(246.5)		TRBJ2-3*00(235)		549|563|585|0|14||70.0;550|564|586|0|14||70.0		22|41|69|20|39||95.0												TGTGCCAGCAGCTTATGGGTCACAGATACGCAGTATTTT	36								CASSLWVTDTQYF		:::::::::0:-2:14:::::20:-2:39:::	TLML_7_	RNA
4512	CLONES_TRBTLML_7__infusion_TCR-JV_cDNA_25_TATCAGCA_merged_170000.txt	7080	2	5.06855e-05	TGTGCCAGCAGCTTATGGAGCTCCTACGAGCAGTACTTC	EEEAEEEEEEEEEEEEEEEEEEEEEEEEEEEEEEEEEEE	TRBV7-2*00(400)		TRBJ2-7*00(255)		580|595|617|0|15||75.0		16|39|67|16|39||115.0												TGTGCCAGCAGCTTATGGAGCTCCTACGAGCAGTACTTC	32								CASSLWSSYEQYF		:::::::::0:-2:15:::::16:4:39:::	TLML_7_	RNA
4513	CLONES_TRBTLML_7__infusion_TCR-JV_cDNA_25_TATCAGCA_merged_170000.txt	7081	2	5.06855e-05	TGTGCCAGCAGCTTACCCCAGGTCCCCGAGCAGTACTTC	EEEEEEEEEEEEEEEEEEEEEEEEEEEEEEEEEEEEEEE	TRBV7-2*00(970)	TRBD1*00(25),TRBD2*00(25)	TRBJ2-7*00(145)		580|595|617|0|15||75.0	7|12|36|21|26||25.0;11|16|48|21|26||25.0	26|39|67|26|39||65.0												TGTGCCAGCAGCTTACCCCAGGTCCCCGAGCAGTACTTC	36								CASSLPQVPEQYF		:::::::::0:-2:15:21:5:-12:26:26:-6:39:::	TLML_7_	RNA
4514	CLONES_TRBTLML_7__infusion_TCR-JV_cDNA_25_TATCAGCA_merged_170000.txt	7082	2	5.06855e-05	TGTGCCAGCAGCTTACGGGGGACTGGTGAGCTGTTTTTT	EEEEEEEEEEEEEEEEEEEEEEEEEEEEEEEEEEEEEEE	TRBV7-3*00(435)	TRBD2*00(30)	TRBJ2-2*00(200)		540|555|577|0|15||75.0	16|22|48|18|24||30.0	31|43|71|27|39||60.0												TGTGCCAGCAGCTTACGGGGGACTGGTGAGCTGTTTTTT	36								CASSLRGTGELFF		:::::::::0:-2:15:18:0:-10:24:27:-11:39:::	TLML_7_	RNA
4515	CLONES_TRBTLML_7__infusion_TCR-JV_cDNA_25_TATCAGCA_merged_170000.txt	7083	2	5.06855e-05	TGTGCCAGCAGCTTACACGGCACCGGGGAGCTGTTTTTT	EEEEEEEEEEEEEEEEEEEEEEEEEEEEEEEEEEEEEEE	TRBV7-9*00(522.5)		TRBJ2-2*00(235)		556|571|593|0|15||75.0		24|43|71|20|39||95.0												TGTGCCAGCAGCTTACACGGCACCGGGGAGCTGTTTTTT	36								CASSLHGTGELFF		:::::::::0:-2:15:::::20:-4:39:::	TLML_7_	RNA
4516	CLONES_TRBTLML_7__infusion_TCR-JV_cDNA_25_TATCAGCA_merged_170000.txt	7084	2	5.06855e-05	TGTGCCAGCAGCTTAGTCCGGGTTTACGAGCAGTACTTC	EEEEEEEEEEEEEEEEEEEEEEEEEEEEEEEEEEEEEEE	TRBV7-2*00(315),TRBV7-8*00(283)	TRBD1*00(25),TRBD2*00(25)	TRBJ2-7*00(215)		580|596|617|0|16||80.0;567|583|604|0|16||80.0	10|15|36|17|22||25.0;14|19|48|17|22||25.0	24|39|67|24|39||75.0												TGTGCCAGCAGCTTAGTCCGGGTTTACGAGCAGTACTTC	36								CASSLVRVYEQYF		:::::::::0:-1:16:17:2:-9:22:24:-4:39:::	TLML_7_	RNA
4517	CLONES_TRBTLML_7__infusion_TCR-JV_cDNA_25_TATCAGCA_merged_170000.txt	7085	2	5.06855e-05	TGTGCCAGCAGCTTAGTCGGCCACTACGAGCAGTACTTC	EEEEEEEEEEEEEEEEEEEEEEEEEEEEEEEEEEEEEEE	TRBV7-6*00(335),TRBV7-7*00(303)		TRBJ2-7*00(220)		576|592|613|0|16||80.0;585|601|622|0|16||80.0		23|39|67|23|39||80.0												TGTGCCAGCAGCTTAGTCGGCCACTACGAGCAGTACTTC	36								CASSLVGHYEQYF		:::::::::0:-1:16:::::23:-3:39:::	TLML_7_	RNA
4518	CLONES_TRBTLML_7__infusion_TCR-JV_cDNA_25_TATCAGCA_merged_170000.txt	7086	2	5.06855e-05	TGTGCCAGCAGCTTAGTCGGATCAGATACGCAGTATTTT	EEEEEEEEEEEEEEEEEEEEEEEEEEEEEEEEEEEEEEE	TRBV7-9*00(146.5)		TRBJ2-3*00(225)		556|572|593|0|16||80.0		24|41|69|22|39||85.0												TGTGCCAGCAGCTTAGTCGGATCAGATACGCAGTATTTT	36								CASSLVGSDTQYF		:::::::::0:-1:16:::::22:-4:39:::	TLML_7_	RNA
4519	CLONES_TRBTLML_7__infusion_TCR-JV_cDNA_25_TATCAGCA_merged_170000.txt	7087	2	5.06855e-05	TGTGCCAGCAGCTTAGTCAGGTCCTACGAGCAGTACTTC	EEEEEEEEEEEEEEEEEEEEEEEEEEEEEEEEEEEEEEE	TRBV11-2*00(299.5)		TRBJ2-7*00(230)		522|538|559|0|16||80.0		21|39|67|21|39||90.0												TGTGCCAGCAGCTTAGTCAGGTCCTACGAGCAGTACTTC	36								CASSLVRSYEQYF		:::::::::0:-1:16:::::21:-1:39:::	TLML_7_	RNA
4520	CLONES_TRBTLML_7__infusion_TCR-JV_cDNA_25_TATCAGCA_merged_170000.txt	7088	2	5.06855e-05	TGTGCCAGCAGCTTAGTGTCCTCCTACGAGCAGTACTTC	EEEEEEEEEEEEEEEEEEEEEEEEEEEEEEEEEEEEEEE	TRBV7-2*00(245),TRBV7-8*00(229)		TRBJ2-7*00(235)		580|596|617|0|16||80.0;567|583|604|0|16||80.0		20|39|67|20|39||95.0												TGTGCCAGCAGCTTAGTGTCCTCCTACGAGCAGTACTTC	36								CASSLVSSYEQYF		:::::::::0:-1:16:::::20:0:39:::	TLML_7_	RNA
4521	CLONES_TRBTLML_7__infusion_TCR-JV_cDNA_25_TATCAGCA_merged_170000.txt	7089	2	5.06855e-05	TGTGCCAGCAGCTTAGTAGGAAGCACTGAAGCTTTCTTT	EEEEEEEEEEEEEEEEEEEEEEEEEEEEEEEEEEEEEEE	TRBV7-9*00(310)		TRBJ1-1*00(220)		556|572|593|0|16||80.0		24|40|68|23|39||80.0												TGTGCCAGCAGCTTAGTAGGAAGCACTGAAGCTTTCTTT	36								CASSLVGSTEAFF		:::::::::0:-1:16:::::23:-4:39:::	TLML_7_	RNA
4522	CLONES_TRBTLML_7__infusion_TCR-JV_cDNA_25_TATCAGCA_merged_170000.txt	7090	2	5.06855e-05	TGTGCCAGCAGCTTAGTAAGGGACTATGGCTACACCTTC	EEEEEEEEEEEEEEEEEEEEEEEEEEEEEEEEEEEEEEE	TRBV7-8*00(457)		TRBJ1-2*00(225)		567|583|604|0|16||80.0		23|40|68|22|39||85.0												TGTGCCAGCAGCTTAGTAAGGGACTATGGCTACACCTTC	36								CASSLVRDYGYTF		:::::::::0:-1:16:::::22:-3:39:::	TLML_7_	RNA
4523	CLONES_TRBTLML_7__infusion_TCR-JV_cDNA_25_TATCAGCA_merged_170000.txt	7091	2	5.06855e-05	TGTGCCAGCAGCTTAGCTCGAAGCACTGAAGCTTTCTTT	EEEEEEEEEEEEEEEEEEEEEEEEEEEEEEEEEEEEEEE	TRBV13*00(610)		TRBJ1-1*00(220)		567|583|604|0|16||80.0		24|40|68|23|39||80.0												TGTGCCAGCAGCTTAGCTCGAAGCACTGAAGCTTTCTTT	36								CASSLARSTEAFF		:::::::::0:-1:16:::::23:-4:39:::	TLML_7_	RNA
4524	CLONES_TRBTLML_7__infusion_TCR-JV_cDNA_25_TATCAGCA_merged_170000.txt	7092	2	5.06855e-05	TGTGCCAGCAGCTTAGCCCAGGGGGATACGCAGTATTTT	EEEEEEEEEEEEEEEEEEEEEEEEEEEEEEEEEEEEEEE	TRBV7-2*00(257.5),TRBV7-8*00(241)	TRBD1*00(30)	TRBJ2-3*00(194)		580|597|617|0|17||85.0;567|584|604|0|17||85.0	16|22|36|18|24||30.0	26|41|69|24|39||75.0												TGTGCCAGCAGCTTAGCCCAGGGGGATACGCAGTATTTT	36								CASSLAQGDTQYF		:::::::::0:0:17:18:-4:-2:24:24:-6:39:::	TLML_7_	RNA
4525	CLONES_TRBTLML_7__infusion_TCR-JV_cDNA_25_TATCAGCA_merged_170000.txt	7093	2	5.06855e-05	TGTGCCAGCAGCTTAGCCGGGTGGGACGGAGCTTTCTTT	EEEEEEEEEEEEEEEEEEEEEEEEEEEEEEEEEEEEEEE	TRBV7-8*00(280),TRBV7-2*00(264)	TRBD1*00(25),TRBD2*00(25)	TRBJ1-1*00(190)		567|584|604|0|17||85.0;580|597|617|0|17||85.0	12|17|36|22|27||25.0;16|21|48|22|27||25.0	30|40|68|29|39||50.0												TGTGCCAGCAGCTTAGCCGGGTGGGACGGAGCTTTCTTT	36								CASSLAGWDGAFF		:::::::::0:0:17:22:0:-7:27:29:-10:39:::	TLML_7_	RNA
4526	CLONES_TRBTLML_7__infusion_TCR-JV_cDNA_25_TATCAGCA_merged_170000.txt	7094	2	5.06855e-05	TGTGCCAGCAGCTTAGCGTTCACAGATACGCAGTATTTT	EEEEEEEEEEEEEEEEEEEEEEEEEEEEEEEEEEEEEEE	TRBV11-1*00(545),TRBV11-3*00(519),TRBV11-2*00(487)		TRBJ2-3*00(235)		531|549|568|0|18||90.0;521|537|558|0|16||80.0;522|538|559|0|16||80.0		22|41|69|20|39||95.0												TGTGCCAGCAGCTTAGCGTTCACAGATACGCAGTATTTT	36								CASSLAFTDTQYF		:::::::::0:1:18:::::20:-2:39:::	TLML_7_	RNA
4527	CLONES_TRBTLML_7__infusion_TCR-JV_cDNA_25_TATCAGCA_merged_170000.txt	7095	2	5.06855e-05	TGTGCCAGCAGCTTAGCGGCTTCTAATGAGCAGTTCTTC	EEEEEEEEEEEEEEEEEEEEEEEEEEEEEEEEEEEEEEE	TRBV7-9*00(502.5)		TRBJ2-1*00(215)		556|574|593|0|18||90.0		27|42|70|24|39||75.0												TGTGCCAGCAGCTTAGCGGCTTCTAATGAGCAGTTCTTC	36								CASSLAASNEQFF		:::::::::0:1:18:::::24:-7:39:::	TLML_7_	RNA
4528	CLONES_TRBTLML_7__infusion_TCR-JV_cDNA_25_TATCAGCA_merged_170000.txt	7096	2	5.06855e-05	TGTGCCAGCAGCTTAGCGGGGGCAGATACGCAGTATTTT	EEEEEEEEEEEEEEEEEEEEEEEEEEEEEEEEEEEEEEE	TRBV5-6*00(505),TRBV5-7*00(473),TRBV5-5*00(457)	TRBD2*00(30)	TRBJ2-3*00(225)		550|564|586|0|14||70.0;551|565|587|0|14||70.0;549|563|585|0|14||70.0	22|28|48|14|20||30.0	24|41|69|22|39||85.0												TGTGCCAGCAGCTTAGCGGGGGCAGATACGCAGTATTTT	36								CASSLAGADTQYF		:::::::::0:-2:14:14:-6:-4:20:22:-4:39:::	TLML_7_	RNA
4529	CLONES_TRBTLML_7__infusion_TCR-JV_cDNA_25_TATCAGCA_merged_170000.txt	7097	2	5.06855e-05	TGTGCCAGCAGCTTAGGCCAGAGGGATGGCTACACCTTC	EEEEEEEEEEEEEEEEEEEEEEEEEEEEEEEEEEEEEEE	TRBV11-2*00(652.5)	TRBD2*00(25)	TRBJ1-2*00(192.5)		522|538|559|0|16||80.0	27|32|48|20|25||25.0	26|40|68|25|39||70.0												TGTGCCAGCAGCTTAGGCCAGAGGGATGGCTACACCTTC	36								CASSLGQRDGYTF		:::::::::0:-1:16:20:-11:0:25:25:-6:39:::	TLML_7_	RNA
4530	CLONES_TRBTLML_7__infusion_TCR-JV_cDNA_25_TATCAGCA_merged_170000.txt	7098	2	5.06855e-05	TGTGCCAGCAGCTTAGGCAGTAATCAGCCCCAGCATTTT	EEEEEEEEEEEEEEEEEEEEEEEEEEEEEEEEEEEEEEE	TRBV11-2*00(940)		TRBJ1-5*00(200)		522|538|559|0|16||80.0		24|42|70|21|39||90.0												TGTGCCAGCAGCTTAGGCAGTAATCAGCCCCAGCATTTT	36								CASSLGSNQPQHF		:::::::::0:-1:16:::::21:-4:39:::	TLML_7_	RNA
4531	CLONES_TRBTLML_7__infusion_TCR-JV_cDNA_25_TATCAGCA_merged_170000.txt	7099	2	5.06855e-05	TGTGCCAGCAGCTTAGGGCCGAGCTACGAGCAGTACTTC	EEEEEEEEEEEEEEEEEEEEEEEEEEEEEEEEEEEEEEE	TRBV7-3*00(248.5)	TRBD2*00(25)	TRBJ2-7*00(220)		540|555|577|0|15||75.0	29|34|48|15|20||25.0	23|39|67|23|39||80.0												TGTGCCAGCAGCTTAGGGCCGAGCTACGAGCAGTACTTC	36								CASSLGPSYEQYF		:::::::::0:-2:15:15:-13:2:20:23:-3:39:::	TLML_7_	RNA
4532	CLONES_TRBTLML_7__infusion_TCR-JV_cDNA_25_TATCAGCA_merged_170000.txt	7100	2	5.06855e-05	TGTGCCAGCAGCTTAGGGCAGGGTCGTGGCTACACCTTC	EEEEAEEEEEEEEEEEEEEEEEEEEEEEEEEEEEEEEEE	TRBV7-3*00(675)	TRBD1*00(25)	TRBJ1-2*00(185)		540|555|577|0|15||75.0	16|21|36|18|23||25.0	27|40|68|26|39||65.0												TGTGCCAGCAGCTTAGGGCAGGGTCGTGGCTACACCTTC	32								CASSLGQGRGYTF		:::::::::0:-2:15:18:-4:-3:23:26:-7:39:::	TLML_7_	RNA
4533	CLONES_TRBTLML_7__infusion_TCR-JV_cDNA_25_TATCAGCA_merged_170000.txt	7101	2	5.06855e-05	TGTGCCAGCAGCTTAGGACGGGATTTTGAAGCTTTCTTT	EEEEEEEEEEEEEEEEEEEEEEEEEEEEEEEEEEEEEEE	TRBV7-2*00(472.5)	TRBD1*00(25),TRBD2*00(25)	TRBJ1-1*00(205)		580|596|617|0|16||80.0	11|16|36|18|23||25.0;15|20|48|18|23||25.0	27|40|68|26|39||65.0												TGTGCCAGCAGCTTAGGACGGGATTTTGAAGCTTTCTTT	36								CASSLGRDFEAFF		:::::::::0:-1:16:18:1:-8:23:26:-7:39:::	TLML_7_	RNA
4534	CLONES_TRBTLML_7__infusion_TCR-JV_cDNA_25_TATCAGCA_merged_170000.txt	7102	2	5.06855e-05	TGTGCCAGCAGCTTAGGAACCGGGGGGGCGCAGTATTTT	EEEEEEEEEEEEEEEEEEEEEEEEEEEEEEEEEEEEEEE	TRBV7-3*00(237.5)	TRBD1*00(25),TRBD2*00(25)	TRBJ2-3*00(195)		540|555|577|0|15||75.0	10|15|36|19|24||25.0;14|19|48|19|24||25.0	30|41|69|28|39||55.0												TGTGCCAGCAGCTTAGGAACCGGGGGGGCGCAGTATTTT	36								CASSLGTGGAQYF		:::::::::0:-2:15:19:2:-9:24:28:-10:39:::	TLML_7_	RNA
4535	CLONES_TRBTLML_7__infusion_TCR-JV_cDNA_25_TATCAGCA_merged_170000.txt	7103	2	5.06855e-05	TGTGCCAGCAGCTTAGATTGGACAGATACGCAGTATTTT	EEEEEEEEEEEEEEEEEEEEEEEEEEEEEEEEEEEEEEE	TRBV7-2*00(330.5)		TRBJ2-3*00(230)		580|596|617|0|16||80.0		23|41|69|21|39||90.0												TGTGCCAGCAGCTTAGATTGGACAGATACGCAGTATTTT	36								CASSLDWTDTQYF		:::::::::0:-1:16:::::21:-3:39:::	TLML_7_	RNA
4536	CLONES_TRBTLML_7__infusion_TCR-JV_cDNA_25_TATCAGCA_merged_170000.txt	7104	2	5.06855e-05	TGTGCCAGCAGCTTAGACAGGATTGTGGGCTACACCTTC	EEEEEEEEEEEEEEEEEEEEEEEEEEEEEEEEEEEEEEE	TRBV7-2*00(340)	TRBD1*00(25)	TRBJ1-2*00(192)		580|596|617|0|16||80.0	15|20|36|16|21||25.0	28|40|68|27|39||60.0												TGTGCCAGCAGCTTAGACAGGATTGTGGGCTACACCTTC	36								CASSLDRIVGYTF		:::::::::0:-1:16:16:-3:-4:21:27:-8:39:::	TLML_7_	RNA
4537	CLONES_TRBTLML_7__infusion_TCR-JV_cDNA_25_TATCAGCA_merged_170000.txt	7105	2	5.06855e-05	TGTGCCAGCAGCTTAATGCAGGGCTATGGCTACACCTTC	EEEEEEEEEEEEEEEEEEEEEEEEEEEEEEEEEEEEEEE	TRBV7-6*00(440),TRBV7-7*00(400)	TRBD1*00(25)	TRBJ1-2*00(220)		576|591|613|0|15||75.0;585|600|622|0|15||75.0	16|21|36|18|23||25.0	24|40|68|23|39||80.0												TGTGCCAGCAGCTTAATGCAGGGCTATGGCTACACCTTC	36								CASSLMQGYGYTF		:::::::::0:-2:15:18:-4:-3:23:23:-4:39:::	TLML_7_	RNA
4538	CLONES_TRBTLML_7__infusion_TCR-JV_cDNA_25_TATCAGCA_merged_170000.txt	7106	2	5.06855e-05	TGTGCCAGCAGCTTAATATCGAGGAATGAGCAGTTCTTC	EEEEEEEEEEEEEEEEEEEEEEEEEEEEEEEEEEEEEEE	TRBV11-3*00(409),TRBV11-1*00(391)		TRBJ2-1*00(215)		521|536|558|0|15||75.0;531|546|568|0|15||75.0		27|42|70|24|39||75.0												TGTGCCAGCAGCTTAATATCGAGGAATGAGCAGTTCTTC	36								CASSLISRNEQFF		:::::::::0:-2:15:::::24:-7:39:::	TLML_7_	RNA
4539	CLONES_TRBTLML_7__infusion_TCR-JV_cDNA_25_TATCAGCA_merged_170000.txt	7107	2	5.06855e-05	TGTGCCAGCAGCTTAACCCAGGGCCAGCCCCAGCATTTT	EEEEEEEEEEEEEEEEEEEEEEEEEEEEEEEEEEEEEEE	TRBV7-2*00(208)	TRBD1*00(25),TRBD2*00(25)	TRBJ1-5*00(106)		580|595|617|0|15||75.0	16|21|36|18|23||25.0;28|33|48|19|24||25.0	27|42|70|24|39||75.0												TGTGCCAGCAGCTTAACCCAGGGCCAGCCCCAGCATTTT	36								CASSLTQGQPQHF		:::::::::0:-2:15:18:-4:-3:23:24:-7:39:::	TLML_7_	RNA
4540	CLONES_TRBTLML_7__infusion_TCR-JV_cDNA_25_TATCAGCA_merged_170000.txt	7108	2	5.06855e-05	TGTGCCAGCAGCTTAACGGAGGGGACTGAAGCTTTCTTT	EEEEEEEEEEEEEEEEAEEEEEEEEEEEEEEEEEEEEEE	TRBV7-3*00(735.5)	TRBD1*00(25),TRBD2*00(25)	TRBJ1-1*00(215)		540|558|577|0|18||90.0	17|22|36|19|24||25.0;27|32|48|18|23||25.0	25|40|68|24|39||75.0												TGTGCCAGCAGCTTAACGGAGGGGACTGAAGCTTTCTTT	32								CASSLTEGTEAFF		:::::::::0:1:18:19:-5:-2:24:24:-5:39:::	TLML_7_	RNA
4541	CLONES_TRBTLML_7__infusion_TCR-JV_cDNA_25_TATCAGCA_merged_170000.txt	7109	2	5.06855e-05	TGTGCCAGCAGCTTAACAGCCTCCTACGAGCAGTACTTC	EEEEEEEEEEEEEEEEEEEEEEEEEEEEEEEEEEEEEEE	TRBV7-6*00(512.5),TRBV7-7*00(456.5)		TRBJ2-7*00(170)		576|591|613|0|15||75.0;585|600|622|0|15||75.0		20|39|67|20|39||95.0												TGTGCCAGCAGCTTAACAGCCTCCTACGAGCAGTACTTC	36								CASSLTASYEQYF		:::::::::0:-2:15:::::20:0:39:::	TLML_7_	RNA
4542	CLONES_TRBTLML_7__infusion_TCR-JV_cDNA_25_TATCAGCA_merged_170000.txt	7110	2	5.06855e-05	TGTGCCAGCAGCTTAAGGGGGAACTATGGCTACACCTTC	EEEEEEEEEEEEEEEEEAEEEEEEEEEEEEEEEEEEEEE	TRBV7-9*00(182.5)	TRBD1*00(30)	TRBJ1-2*00(230)		556|571|593|0|15||75.0	17|23|36|15|21||30.0	22|40|68|21|39||90.0												TGTGCCAGCAGCTTAAGGGGGAACTATGGCTACACCTTC	32								CASSLRGNYGYTF		:::::::::0:-2:15:15:-5:-1:21:21:-2:39:::	TLML_7_	RNA
4543	CLONES_TRBTLML_7__infusion_TCR-JV_cDNA_25_TATCAGCA_merged_170000.txt	7111	2	5.06855e-05	TGTGCCAGCAGCTCTTCCCCCGGGGGCGAGCAGTACTTC	EEEEEEEEEEEEEEEEEEEEEEEEEEEEEEEEEEEEEEE	TRBV7-3*00(310)	TRBD1*00(30),TRBD2*00(30)	TRBJ2-7*00(205)		540|553|577|0|13||65.0	9|15|36|18|24||30.0;13|19|48|18|24||30.0	26|39|67|26|39||65.0												TGTGCCAGCAGCTCTTCCCCCGGGGGCGAGCAGTACTTC	36								CASSSSPGGEQYF		:::::::::0:-4:13:18:3:-9:24:26:-6:39:::	TLML_7_	RNA
4544	CLONES_TRBTLML_7__infusion_TCR-JV_cDNA_25_TATCAGCA_merged_170000.txt	7112	2	5.06855e-05	TGTGCCAGCAGCTCTTACGGGAGAGATACGCAGTATTTT	EEEEEEEEEEEEEEEEEEEEEEEEEEEEEEEEEEEEEEE	TRBV7-8*00(270),TRBV7-2*00(246)	TRBD2*00(30)	TRBJ2-3*00(220)		567|580|604|0|13||65.0;580|593|617|0|13||65.0	24|30|48|17|23||30.0	25|41|69|23|39||80.0												TGTGCCAGCAGCTCTTACGGGAGAGATACGCAGTATTTT	36								CASSSYGRDTQYF		:::::::::0:-4:13:17:-8:-2:23:23:-5:39:::	TLML_7_	RNA
4545	CLONES_TRBTLML_7__infusion_TCR-JV_cDNA_25_TATCAGCA_merged_170000.txt	7113	2	5.06855e-05	TGTGCCAGCAGCTCCCTCGCTCCAGATACGCAGTATTTT	EEEEEEEEEEEEEEEEEEEEEEEEEEEEEEEEEEEEEEE	TRBV28*00(445)	TRBD2*00(25)	TRBJ2-3*00(225)		564|575|601|0|11||55.0	0|5|48|13|18||25.0	24|41|69|22|39||85.0												TGTGCCAGCAGCTCCCTCGCTCCAGATACGCAGTATTTT	36								CASSSLAPDTQYF		:::::::::0:-6:11:13:16:-27:18:22:-4:39:::	TLML_7_	RNA
4546	CLONES_TRBTLML_7__infusion_TCR-JV_cDNA_25_TATCAGCA_merged_170000.txt	7114	2	5.06855e-05	TGTGCCAGCAGCTCCCCCTTGGGGGGGACCCAGTACTTC	EEEEEEEEEEEEEEEEEEEEEEEEEEEEEEEEEEEEEEE	TRBV7-2*00(310)	TRBD1*00(30)	TRBJ2-5*00(205)		580|593|617|0|13||65.0	1|7|36|13|19||30.0	27|40|68|26|39||65.0												TGTGCCAGCAGCTCCCCCTTGGGGGGGACCCAGTACTTC	36								CASSSPLGGTQYF		:::::::::0:-4:13:13:11:-17:19:26:-7:39:::	TLML_7_	RNA
4547	CLONES_TRBTLML_7__infusion_TCR-JV_cDNA_25_TATCAGCA_merged_170000.txt	7115	2	5.06855e-05	TGTGCCAGCAGCTCCCGTGTACAAGAGACCCAGTACTTC	EEEEEEEEEEEEEEEEEEEEEEEEEEEEEEEEEEEEEEA	TRBV7-2*00(570)		TRBJ2-5*00(102.5)		580|593|617|0|13||65.0		22|40|68|21|39||90.0												TGTGCCAGCAGCTCCCGTGTACAAGAGACCCAGTACTTC	32								CASSSRVQETQYF		:::::::::0:-4:13:::::21:-2:39:::	TLML_7_	RNA
4548	CLONES_TRBTLML_7__infusion_TCR-JV_cDNA_25_TATCAGCA_merged_170000.txt	7116	2	5.06855e-05	TGTGCCAGCAGCTCCCACCAGGGAGAGACCTAGTACTTC	EEEEEEEEEEEEEEEEEEEEEEEEEEEEEEEEEEEEEEE	TRBV11-2*00(640),TRBV11-1*00(576)	TRBD1*00(25)	TRBJ2-5*00(204)		522|535|559|0|13||65.0;531|544|568|0|13||65.0	16|21|36|18|23||25.0	24|40|68|23|39|SC31T|64.0												TGTGCCAGCAGCTCCCACCAGGGAGAGACCTAGTACTTC	36								CASSSHQGET*YF		:::::::::0:-4:13:18:-4:-3:23:23:-4:39:::	TLML_7_	RNA
4549	CLONES_TRBTLML_7__infusion_TCR-JV_cDNA_25_TATCAGCA_merged_170000.txt	7117	2	5.06855e-05	TGTGCCAGCAGCTCCGGACAGCTCGCTGAAGCTTTCTTT	EEEEEEEEEEEEEEEEEEEEEEEEEEEEEEEEEEEEEEE	TRBV7-2*00(421)	TRBD1*00(30)	TRBJ1-1*00(210)		580|593|617|0|13||65.0	13|19|36|15|21||30.0	26|40|68|25|39||70.0												TGTGCCAGCAGCTCCGGACAGCTCGCTGAAGCTTTCTTT	36								CASSSGQLAEAFF		:::::::::0:-4:13:15:-1:-5:21:25:-6:39:::	TLML_7_	RNA
4550	CLONES_TRBTLML_7__infusion_TCR-JV_cDNA_25_TATCAGCA_merged_170000.txt	7118	2	5.06855e-05	TGTGCCAGCAGCTCCGACTCCTCCCCGAGGGGGTATTTT	EEEEEEEEEEEEEEEEEEEEEEEEEEEEEEEEEEEEEEE	TRBV7-2*00(365)	TRBD2*00(30)	TRBJ2-3*00(167)		580|593|617|0|13||65.0	1|7|48|19|25||30.0	34|41|69|32|39||35.0												TGTGCCAGCAGCTCCGACTCCTCCCCGAGGGGGTATTTT	36								CASSSDSSPRGYF		:::::::::0:-4:13:19:15:-25:25:32:-14:39:::	TLML_7_	RNA
4551	CLONES_TRBTLML_7__infusion_TCR-JV_cDNA_25_TATCAGCA_merged_170000.txt	7119	2	5.06855e-05	TGTGCCAGCAGCTCCATCGACAGTTATGGCTACACCTTC	EEEEEEEEEEEEEEEEEEEEEEEEEEEEEEEEEEEEEEE	TRBV7-8*00(270)	TRBD1*00(25)	TRBJ1-2*00(215)		567|580|604|0|13||65.0	14|19|36|18|23||25.0	25|40|68|24|39||75.0												TGTGCCAGCAGCTCCATCGACAGTTATGGCTACACCTTC	36								CASSSIDSYGYTF		:::::::::0:-4:13:18:-2:-5:23:24:-5:39:::	TLML_7_	RNA
4552	CLONES_TRBTLML_7__infusion_TCR-JV_cDNA_25_TATCAGCA_merged_170000.txt	7120	2	5.06855e-05	TGTGCCAGCAGCTCCACGGGGGGGCTGCCCCAGCATTTT	EEEEEEEEEEEEEEEEEEEEEEEEEEEEEEEEEEEEEEE	TRBV7-3*00(595)	TRBD1*00(30),TRBD2*00(29)	TRBJ1-5*00(170)		540|553|577|0|13||65.0	18|24|36|19|25||30.0;24|33|48|16|25|SA28G|29.0	29|42|70|26|39||65.0												TGTGCCAGCAGCTCCACGGGGGGGCTGCCCCAGCATTTT	36								CASSSTGGLPQHF		:::::::::0:-4:13:19:-6:0:25:26:-9:39:::	TLML_7_	RNA
4553	CLONES_TRBTLML_7__infusion_TCR-JV_cDNA_25_TATCAGCA_merged_170000.txt	7121	2	5.06855e-05	TGTGCCAGCAGCTCCACAGACAGAACTGAAGCTTTCTTT	EEEEEEEEEEEEEEEEEEEEEEEEEEEEEEEEEEEEEEE	TRBV7-3*00(520)	TRBD1*00(25)	TRBJ1-1*00(215)		540|553|577|0|13||65.0	14|19|36|18|23||25.0	25|40|68|24|39||75.0												TGTGCCAGCAGCTCCACAGACAGAACTGAAGCTTTCTTT	36								CASSSTDRTEAFF		:::::::::0:-4:13:18:-2:-5:23:24:-5:39:::	TLML_7_	RNA
4554	CLONES_TRBTLML_7__infusion_TCR-JV_cDNA_25_TATCAGCA_merged_170000.txt	7122	2	5.06855e-05	TGTGCCAGCAGCTCCAGGGTCAGGGAGACCCAGTACTTC	EEEEEEEEEEEEEEEEEEEEEEEEEEEEEEEEEEEEEEE	TRBV7-2*00(528)	TRBD1*00(25)	TRBJ2-5*00(215)		580|593|617|0|13||65.0	16|21|36|14|19||25.0	25|40|68|24|39||75.0												TGTGCCAGCAGCTCCAGGGTCAGGGAGACCCAGTACTTC	36								CASSSRVRETQYF		:::::::::0:-4:13:14:-4:-3:19:24:-5:39:::	TLML_7_	RNA
4555	CLONES_TRBTLML_7__infusion_TCR-JV_cDNA_25_TATCAGCA_merged_170000.txt	7123	2	5.06855e-05	TGTGCCAGCAGCTCGCGGCAGAACACTGAAGCTTTCTTT	EEEEEEEEEEEEEEEEEAEEEEEEEEEEEEEEEEEEEEE	TRBV7-3*00(572.5)		TRBJ1-1*00(185)		540|553|577|0|13||65.0		21|40|68|20|39||95.0												TGTGCCAGCAGCTCGCGGCAGAACACTGAAGCTTTCTTT	32								CASSSRQNTEAFF		:::::::::0:-4:13:::::20:-1:39:::	TLML_7_	RNA
4556	CLONES_TRBTLML_7__infusion_TCR-JV_cDNA_25_TATCAGCA_merged_170000.txt	7124	2	5.06855e-05	TGTGCCAGCAGCTCGGTGGGAGTTGTCGGCTACACCTTC	EEEEEEEEEEEEEEEEEEEEEEEEEEEEEEEEEEEEEEE	TRBV7-2*00(166)	TRBD2*00(25)	TRBJ1-2*00(200)		580|593|617|0|13||65.0	25|30|48|17|22||25.0	28|40|68|27|39||60.0												TGTGCCAGCAGCTCGGTGGGAGTTGTCGGCTACACCTTC	36								CASSSVGVVGYTF		:::::::::0:-4:13:17:-9:-2:22:27:-8:39:::	TLML_7_	RNA
4557	CLONES_TRBTLML_7__infusion_TCR-JV_cDNA_25_TATCAGCA_merged_170000.txt	7125	2	5.06855e-05	TGTGCCAGCAGCTCGGGACAGGTGGGGGAGCAGTACTTC	EEEEEEEEEEEEEEEEEEEEEEEEEEEEEEEEEEEEEEE	TRBV7-9*00(320)	TRBD1*00(45)	TRBJ2-7*00(200)		556|569|593|0|13||65.0	11|20|36|13|22||45.0	27|39|67|27|39||60.0												TGTGCCAGCAGCTCGGGACAGGTGGGGGAGCAGTACTTC	36								CASSSGQVGEQYF		:::::::::0:-4:13:13:1:-4:22:27:-7:39:::	TLML_7_	RNA
4558	CLONES_TRBTLML_7__infusion_TCR-JV_cDNA_25_TATCAGCA_merged_170000.txt	7126	2	5.06855e-05	TGTGCCAGCAGCTCGGACGCTACCGGGGAGCTGTTTTTT	EEEEEEEEEEEEEEEEEEEEEEEEEEEEEEEEEEEEEEE	TRBV7-9*00(450)		TRBJ2-2*00(197.5)		556|569|593|0|13||65.0		25|43|71|21|39||90.0												TGTGCCAGCAGCTCGGACGCTACCGGGGAGCTGTTTTTT	36								CASSSDATGELFF		:::::::::0:-4:13:::::21:-5:39:::	TLML_7_	RNA
4559	CLONES_TRBTLML_7__infusion_TCR-JV_cDNA_25_TATCAGCA_merged_170000.txt	7127	2	5.06855e-05	TGTGCCAGCAGCTCACCCGGGGGAGATACGCAGTATTTT	EEEEEEEEEEEEEEEEEEEEEEEEEEEEEEEEEEEEEEE	TRBV5-6*00(520),TRBV5-7*00(488),TRBV5-5*00(472)	TRBD1*00(30),TRBD2*00(30)	TRBJ2-3*00(220)		550|563|586|0|13||65.0;551|564|587|0|13||65.0;549|562|585|0|13||65.0	9|15|36|15|21||30.0;13|19|48|15|21||30.0	25|41|69|23|39||80.0												TGTGCCAGCAGCTCACCCGGGGGAGATACGCAGTATTTT	36								CASSSPGGDTQYF		:::::::::0:-3:13:15:3:-9:21:23:-5:39:::	TLML_7_	RNA
4560	CLONES_TRBTLML_7__infusion_TCR-JV_cDNA_25_TATCAGCA_merged_170000.txt	7128	2	5.06855e-05	TGTGCCAGCAGCTCACGGGGGAATCAGCCCCAGCATTTT	EEEEEEEEEEEEEEEEEEEEEEEEEEEEEEEEEEEEEEE	TRBV7-2*00(300),TRBV7-8*00(268)	TRBD1*00(25)	TRBJ1-5*00(230)		580|593|617|0|13||65.0;567|580|604|0|13||65.0	18|23|36|16|21||25.0	24|42|70|21|39||90.0												TGTGCCAGCAGCTCACGGGGGAATCAGCCCCAGCATTTT	36								CASSSRGNQPQHF		:::::::::0:-4:13:16:-6:-1:21:21:-4:39:::	TLML_7_	RNA
4561	CLONES_TRBTLML_7__infusion_TCR-JV_cDNA_25_TATCAGCA_merged_170000.txt	7129	2	5.06855e-05	TGTGCCAGCAGCTGGGGGACTGAGGGGGAGCAGTACTTC	EEEEEEEEEEEEEEEEEEEEAEEEEEEEEEEEEEEEEEE	TRBV7-3*00(617.5)	TRBD2*00(30)	TRBJ2-7*00(200)		540|553|577|0|13||65.0	16|22|48|15|21||30.0	27|39|67|27|39||60.0												TGTGCCAGCAGCTGGGGGACTGAGGGGGAGCAGTACTTC	32								CASSWGTEGEQYF		:::::::::0:-4:13:15:0:-10:21:27:-7:39:::	TLML_7_	RNA
4562	CLONES_TRBTLML_7__infusion_TCR-JV_cDNA_25_TATCAGCA_merged_170000.txt	7130	2	5.06855e-05	TGTGCCAGCAGCTGGACAGGGTCCCACGAGCAGTACTTC	EEEEEEEEEEEEEEEEEEEEEEEEEEEEEEEEEEEEEEE	TRBV7-3*00(601)	TRBD1*00(40)	TRBJ2-7*00(161.5)		540|553|577|0|13||65.0	13|21|36|13|21||40.0	21|39|67|21|39|ST24C|74.0												TGTGCCAGCAGCTGGACAGGGTCCCACGAGCAGTACTTC	36								CASSWTGSHEQYF		:::::::::0:-4:13:13:-1:-3:21:21:-1:39:::	TLML_7_	RNA
4563	CLONES_TRBTLML_7__infusion_TCR-JV_cDNA_25_TATCAGCA_merged_170000.txt	7131	2	5.06855e-05	TGTGCCAGCAGCTGGACAGATTTCTACGAGCAGTACTTC	EEEEEEEEEEEEEEEEEEEEEEEEEEEEEEEEEEEEEEE	TRBV12-3*00(495),TRBV12-4*00(495)	TRBD1*00(30)	TRBJ2-7*00(220)		530|541|567|0|11||55.0;530|541|567|0|11||55.0	13|19|36|13|19||30.0	23|39|67|23|39||80.0												TGTGCCAGCAGCTGGACAGATTTCTACGAGCAGTACTTC	36								CASSWTDFYEQYF		:::::::::0:-6:11:13:-1:-5:19:23:-3:39:::	TLML_7_	RNA
4564	CLONES_TRBTLML_7__infusion_TCR-JV_cDNA_25_TATCAGCA_merged_170000.txt	7132	2	5.06855e-05	TGTGCCAGCAGCTATGACAGGGCAGATACGCAGTATTTT	EEEAAEEEEEEEEEEEEEEEEEE<EEEEAEEEEEEEEEE	TRBV11-1*00(115),TRBV7-9*00(115)	TRBD1*00(35)	TRBJ2-3*00(225)		531|544|568|0|13||65.0;556|569|593|0|13||65.0	14|21|36|15|22||35.0	24|41|69|22|39||85.0												TGTGCCAGCAGCTATGACAGGGCAGATACGCAGTATTTT	27								CASSYDRADTQYF		:::::::::0:-4:13:15:-2:-3:22:22:-4:39:::	TLML_7_	RNA
4565	CLONES_TRBTLML_7__infusion_TCR-JV_cDNA_25_TATCAGCA_merged_170000.txt	7133	2	5.06855e-05	TGTGCCAGCAGCTATAGGGGAGGAACTGAAGCTTTCTTT	EEEEEE6EEEEEEEEEEEEEEEEEEEAEEAEEEEEEEEE	TRBV7-2*00(230),TRBV7-8*00(214)	TRBD2*00(30)	TRBJ1-1*00(215)		580|593|617|0|13||65.0;567|580|604|0|13||65.0	25|31|48|17|23||30.0	25|40|68|24|39||75.0												TGTGCCAGCAGCTATAGGGGAGGAACTGAAGCTTTCTTT	21								CASSYRGGTEAFF		:::::::::0:-4:13:17:-9:-1:23:24:-5:39:::	TLML_7_	RNA
4566	CLONES_TRBTLML_7__infusion_TCR-JV_cDNA_25_TATCAGCA_merged_170000.txt	7134	2	5.06855e-05	TGTGCCAGCAGCTACGGACCGGGGGGGGAGCAGTACTTC	EEEEEEAEEEEEEEEEEEEEEEEEEEEEEEEEEEEEEEE	TRBV7-2*00(430)	TRBD1*00(34)	TRBJ2-7*00(200)		580|593|617|0|13||65.0	13|23|36|15|25|SA17C|34.0	27|39|67|27|39||60.0												TGTGCCAGCAGCTACGGACCGGGGGGGGAGCAGTACTTC	32								CASSYGPGGEQYF		:::::::::0:-4:13:15:-1:-1:25:27:-7:39:::	TLML_7_	RNA
4567	CLONES_TRBTLML_7__infusion_TCR-JV_cDNA_25_TATCAGCA_merged_170000.txt	7135	2	5.06855e-05	TGTGCCAGCAGCCTTGCTTCGAACACTGAAGCTTTCTTT	EEEEEEEEEEEEEEEEEEEEEEEEEEEEEEEEEEEEEEE	TRBV7-3*00(417.5)		TRBJ1-1*00(235)		540|552|577|0|12||60.0		21|40|68|20|39||95.0												TGTGCCAGCAGCCTTGCTTCGAACACTGAAGCTTTCTTT	36								CASSLASNTEAFF		:::::::::0:-5:12:::::20:-1:39:::	TLML_7_	RNA
4568	CLONES_TRBTLML_7__infusion_TCR-JV_cDNA_25_TATCAGCA_merged_170000.txt	7136	2	5.06855e-05	TGTGCCAGCAGCCTTAGGGATCCCGGCGAGCAGTTCTTC	EEEEEEEEEEEEEEEEEEEEEEEEEEEEEEEEEEEEEEE	TRBV7-8*00(505)	TRBD1*00(30),TRBD2*00(30)	TRBJ2-1*00(180)		567|579|604|0|12||60.0	8|14|36|20|26||30.0;12|18|48|20|26||30.0	30|42|70|27|39||60.0												TGTGCCAGCAGCCTTAGGGATCCCGGCGAGCAGTTCTTC	36								CASSLRDPGEQFF		:::::::::0:-5:12:20:4:-10:26:27:-10:39:::	TLML_7_	RNA
4569	CLONES_TRBTLML_7__infusion_TCR-JV_cDNA_25_TATCAGCA_merged_170000.txt	7137	2	5.06855e-05	TGTGCCAGCAGCCTTAACAGCAATCAGCCCCAGCATTTT	EEEEEEEEEEEEEEEEEEEEEEEEEEEEEEEEEEEEEEE	TRBV11-3*00(453.5)		TRBJ1-5*00(215)		521|533|558|0|12||60.0		21|42|70|18|39||105.0												TGTGCCAGCAGCCTTAACAGCAATCAGCCCCAGCATTTT	36								CASSLNSNQPQHF		:::::::::0:-5:12:::::18:-1:39:::	TLML_7_	RNA
4570	CLONES_TRBTLML_7__infusion_TCR-JV_cDNA_25_TATCAGCA_merged_170000.txt	7138	2	5.06855e-05	TGTGCCAGCAGCCTTAACAGGGACGGAGGCTACACCTTC	EEEEEEEEEEEEEEEEEAEEEEEEEEEEEEEEEEEEEEE	TRBV7-3*00(614.5)	TRBD1*00(25),TRBD2*00(25)	TRBJ1-2*00(200)		540|557|577|0|18|I551C|64.0	12|17|36|19|24||25.0;16|21|48|19|24||25.0	28|40|68|27|39||60.0												TGTGCCAGCAGCCTTAACAGGGACGGAGGCTACACCTTC	32								CASSLNRDGGYTF		:::::::::0:0:18:19:0:-7:24:27:-8:39:::	TLML_7_	RNA
4571	CLONES_TRBTLML_7__infusion_TCR-JV_cDNA_25_TATCAGCA_merged_170000.txt	7139	2	5.06855e-05	TGTGCCAGCAGCCTCGGTTCAACCGGGGAGCTGTTTTTT	EEEEEEEEEEEEEEEEEEEEEEEEEEEEEEEEEEEEEEE	TRBV7-3*00(285),TRBV7-4*00(253)		TRBJ2-2*00(230)		540|552|577|0|12||60.0;545|557|582|0|12||60.0		25|43|71|21|39||90.0												TGTGCCAGCAGCCTCGGTTCAACCGGGGAGCTGTTTTTT	36								CASSLGSTGELFF		:::::::::0:-5:12:::::21:-5:39:::	TLML_7_	RNA
4572	CLONES_TRBTLML_7__infusion_TCR-JV_cDNA_25_TATCAGCA_merged_170000.txt	7140	2	5.06855e-05	TGTGCCAGCAGCCTCGGGGGGCAAGAGACCCAGTACTTC	EEEEEEEEEEEEEEEEEEEEEEEEEEEEEEEEEEEEEEE	TRBV7-2*00(284)	TRBD1*00(25)	TRBJ2-5*00(230)		580|592|617|0|12||60.0	18|23|36|15|20||25.0	22|40|68|21|39||90.0												TGTGCCAGCAGCCTCGGGGGGCAAGAGACCCAGTACTTC	36								CASSLGGQETQYF		:::::::::0:-5:12:15:-6:-1:20:21:-2:39:::	TLML_7_	RNA
4573	CLONES_TRBTLML_7__infusion_TCR-JV_cDNA_25_TATCAGCA_merged_170000.txt	7141	2	5.06855e-05	TGTGCCAGCAGCCTCGGGATGAACACTGAAGCTTTCTTT	EEEEEEEEEEEEEEEEEEEEEEEEEEEEEEEEEEEEEEE	TRBV7-3*00(310)		TRBJ1-1*00(245)		540|552|577|0|12||60.0		19|40|68|18|39||105.0												TGTGCCAGCAGCCTCGGGATGAACACTGAAGCTTTCTTT	36								CASSLGMNTEAFF		:::::::::0:-5:12:::::18:1:39:::	TLML_7_	RNA
4575	CLONES_TRBTLML_7__infusion_TCR-JV_cDNA_25_TATCAGCA_merged_170000.txt	7143	2	5.06855e-05	TGTGCCAGCAGCCTGTCCGGCGACTATGGCTACACCTTC	EEEEEEEEEEEEEEEEEEEEEEEEEEEEEEEEEEEEEEE	TRBV7-2*00(270)	TRBD1*00(30)	TRBJ1-2*00(225)		580|592|617|0|12||60.0	5|11|36|12|18||30.0	23|40|68|22|39||85.0												TGTGCCAGCAGCCTGTCCGGCGACTATGGCTACACCTTC	36								CASSLSGDYGYTF		:::::::::0:-5:12:12:7:-13:18:22:-3:39:::	TLML_7_	RNA
4576	CLONES_TRBTLML_7__infusion_TCR-JV_cDNA_25_TATCAGCA_merged_170000.txt	7144	2	5.06855e-05	TGTGCCAGCAGCCTGGCGGGTCCTAATGAGCAGTTCTTC	EEEEEEEEEEEEEEEEEEEEEEEEEEEEEEEEEEEEEEE	TRBV5-4*00(118.5),TRBV5-5*00(118.5),TRBV5-8*00(118.5),TRBV4-2*00(114.5)		TRBJ2-1*00(215)		549|566|585|0|17|ST561C|69.0;549|566|585|0|17|ST561C|69.0;551|568|587|0|17|ST563C|69.0;537|550|574|0|13||65.0		27|42|70|24|39||75.0												TGTGCCAGCAGCCTGGCGGGTCCTAATGAGCAGTTCTTC	36								CASSLAGPNEQFF		:::::::::0:1:17:::::24:-7:39:::	TLML_7_	RNA
4577	CLONES_TRBTLML_7__infusion_TCR-JV_cDNA_25_TATCAGCA_merged_170000.txt	7145	2	5.06855e-05	TGTGCCAGCAGCCTGGGCGGGGGTCAGCCCCAGCATTTT	EEEEEEEEEEEEEEEEEEEEEEEEEEEEEEEEEEEEEEE	TRBV12-3*00(510),TRBV12-4*00(510)	TRBD1*00(25),TRBD2*00(25)	TRBJ1-5*00(220)		530|541|567|0|11||55.0;530|541|567|0|11||55.0	18|23|36|18|23||25.0;23|28|48|16|21||25.0	26|42|70|23|39||80.0												TGTGCCAGCAGCCTGGGCGGGGGTCAGCCCCAGCATTTT	36								CASSLGGGQPQHF		:::::::::0:-6:11:18:-6:-1:23:23:-6:39:::	TLML_7_	RNA
4578	CLONES_TRBTLML_7__infusion_TCR-JV_cDNA_25_TATCAGCA_merged_170000.txt	7146	2	5.06855e-05	TGTGCCAGCAGCCTACTAGGAGTCCGCGAGCAGTACTTC	EEEEEEEEEEEEEEEEEEEEEEEEEEEEEEEEEEEEEEE	TRBV27*00(537.5)	TRBD2*00(25)	TRBJ2-7*00(174.5)		556|567|593|0|11||55.0	10|15|48|20|25||25.0	26|39|67|26|39||65.0												TGTGCCAGCAGCCTACTAGGAGTCCGCGAGCAGTACTTC	36								CASSLLGVREQYF		:::::::::0:-6:11:20:6:-17:25:26:-6:39:::	TLML_7_	RNA
4579	CLONES_TRBTLML_7__infusion_TCR-JV_cDNA_25_TATCAGCA_merged_170000.txt	7147	2	5.06855e-05	TGTGCCAGCAGCCTAGGACACACCGGGGAGCTGTTTTTT	EEEEEEEEEEEEEEEEEEEEEEEEEEEEEEEEEEEEEEE	TRBV5-6*00(289)		TRBJ2-2*00(220)		550|562|586|0|12||60.0		23|43|71|19|39||100.0												TGTGCCAGCAGCCTAGGACACACCGGGGAGCTGTTTTTT	36								CASSLGHTGELFF		:::::::::0:-4:12:::::19:-3:39:::	TLML_7_	RNA
4580	CLONES_TRBTLML_7__infusion_TCR-JV_cDNA_25_TATCAGCA_merged_170000.txt	7148	2	5.06855e-05	TGTGCCAGCAGCCTAAATCAGGGAGGAGGCTACACCTTC	EEEEEEEEEEEEEEEEEEEEEEEEEEEEEEEEEEEEEEE	TRBV14*00(348.5)	TRBD2*00(30)	TRBJ1-2*00(200)		516|529|553|0|13||65.0	25|31|48|20|26||30.0	28|40|68|27|39||60.0												TGTGCCAGCAGCCTAAATCAGGGAGGAGGCTACACCTTC	36								CASSLNQGGGYTF		:::::::::0:-4:13:20:-9:-1:26:27:-8:39:::	TLML_7_	RNA
4581	CLONES_TRBTLML_7__infusion_TCR-JV_cDNA_25_TATCAGCA_merged_170000.txt	7149	2	5.06855e-05	TGTGCCAGCAGCCCTTTCTCTGGAAACACCATATATTTT	EEEEEEEEEEEEEEEEEEEEEEEEEEEEEEEEEEEEEEE	TRBV4-2*00(211.5),TRBV4-3*00(195.5)		TRBJ1-3*00(250)		537|550|574|0|13||65.0;537|550|574|0|13|SC539T|49.0		20|42|70|17|39||110.0												TGTGCCAGCAGCCCTTTCTCTGGAAACACCATATATTTT	36								CASSPFSGNTIYF		:::::::::0:-4:13:::::17:0:39:::	TLML_7_	RNA
4582	CLONES_TRBTLML_7__infusion_TCR-JV_cDNA_25_TATCAGCA_merged_170000.txt	7150	2	5.06855e-05	TGTGCCAGCAGCCCTCGGGCCAATCAGCCCCAGCATTTT	EEEEEEEEEEEEEEEEEEEEEEEEEEEEEEEEEEEEEEE	TRBV7-6*00(146)		TRBJ1-5*00(169)		576|588|613|0|12||60.0		23|42|70|20|39||95.0												TGTGCCAGCAGCCCTCGGGCCAATCAGCCCCAGCATTTT	36								CASSPRANQPQHF		:::::::::0:-5:12:::::20:-3:39:::	TLML_7_	RNA
4583	CLONES_TRBTLML_7__infusion_TCR-JV_cDNA_25_TATCAGCA_merged_170000.txt	7151	2	5.06855e-05	TGTGCCAGCAGCCCTGGACAGCACTACGAGCAGTACTTC	EEEEEEEEEEEEEEEEEEEEEEEEEEEEEEEEEEEEEEE	TRBV11-2*00(360),TRBV11-3*00(328)	TRBD1*00(30)	TRBJ2-7*00(220)		522|534|559|0|12||60.0;521|533|558|0|12||60.0	13|19|36|15|21||30.0	23|39|67|23|39||80.0												TGTGCCAGCAGCCCTGGACAGCACTACGAGCAGTACTTC	36								CASSPGQHYEQYF		:::::::::0:-5:12:15:-1:-5:21:23:-3:39:::	TLML_7_	RNA
4584	CLONES_TRBTLML_7__infusion_TCR-JV_cDNA_25_TATCAGCA_merged_170000.txt	7152	2	5.06855e-05	TGTGCCAGCAGCCCCCTGGGGAACAATGAGCAGTTCTTC	EEEEEEEEEEEEEEEEEEEEEEEEEEEEEEEEEEEEEEE	TRBV6-1*00(282.5)	TRBD1*00(35)	TRBJ2-1*00(225)		516|527|553|0|11||55.0	1|8|36|11|18||35.0	25|42|70|22|39||85.0												TGTGCCAGCAGCCCCCTGGGGAACAATGAGCAGTTCTTC	36								CASSPLGNNEQFF		:::::::::0:-6:11:11:11:-16:18:22:-5:39:::	TLML_7_	RNA
4585	CLONES_TRBTLML_7__infusion_TCR-JV_cDNA_25_TATCAGCA_merged_170000.txt	7153	2	5.06855e-05	TGTGCCAGCAGCCCCCCCGACACCGGGGAGCTGTTTTTT	EEEEEEEEEEEEEEEEEEEEEEEEEEEEEEEEEEEEEEE	TRBV11-2*00(280),TRBV11-3*00(248)	TRBD1*00(25)	TRBJ2-2*00(240)		522|534|559|0|12||60.0;521|533|558|0|12||60.0	1|6|36|12|17||25.0	23|43|71|19|39||100.0												TGTGCCAGCAGCCCCCCCGACACCGGGGAGCTGTTTTTT	36								CASSPPDTGELFF		:::::::::0:-5:12:12:11:-18:17:19:-3:39:::	TLML_7_	RNA
4586	CLONES_TRBTLML_7__infusion_TCR-JV_cDNA_25_TATCAGCA_merged_170000.txt	7154	2	5.06855e-05	TGTGCCAGCAGCCCCCAGGGGACCGGGGAGCTGTTTTTT	EEEEEEEEEEEEEEEEEEEEEEEEEEEEEEEEEEEEEEE	TRBV7-3*00(496)	TRBD1*00(30)	TRBJ2-2*00(230)		540|552|577|0|12||60.0	16|22|36|15|21||30.0	25|43|71|21|39||90.0												TGTGCCAGCAGCCCCCAGGGGACCGGGGAGCTGTTTTTT	36								CASSPQGTGELFF		:::::::::0:-5:12:15:-4:-2:21:21:-5:39:::	TLML_7_	RNA
4587	CLONES_TRBTLML_7__infusion_TCR-JV_cDNA_25_TATCAGCA_merged_170000.txt	7155	2	5.06855e-05	TGTGCCAGCAGCCCCGGGGGAGGGGATACGCAGTATTTT	EEEEEEEEEEEEEEEEEEEEEEEEEEEEEEEEEEEEEEE	TRBV7-3*00(415)	TRBD2*00(35),TRBD1*00(30)	TRBJ2-3*00(215)		540|552|577|0|12||60.0	25|32|48|17|24||35.0;9|15|36|12|18||30.0	26|41|69|24|39||75.0												TGTGCCAGCAGCCCCGGGGGAGGGGATACGCAGTATTTT	36								CASSPGGGDTQYF		:::::::::0:-5:12:17:-9:0:24:24:-6:39:::	TLML_7_	RNA
4588	CLONES_TRBTLML_7__infusion_TCR-JV_cDNA_25_TATCAGCA_merged_170000.txt	7156	2	5.06855e-05	TGTGCCAGCAGCCCCGGGACTGTCTACGAGCAGTACTTC	EEEEEEEEEEEEEEEEEEEEEEEEEEEEEEEEEEEEEEE	TRBV9*00(317.5)	TRBD2*00(45),TRBD1*00(40)	TRBJ2-7*00(220)		559|571|595|0|12||60.0	13|22|48|12|21||45.0;9|17|36|12|20||40.0	23|39|67|23|39||80.0												TGTGCCAGCAGCCCCGGGACTGTCTACGAGCAGTACTTC	36								CASSPGTVYEQYF		:::::::::0:-4:12:12:3:-10:21:23:-3:39:::	TLML_7_	RNA
4589	CLONES_TRBTLML_7__infusion_TCR-JV_cDNA_25_TATCAGCA_merged_170000.txt	7157	2	5.06855e-05	TGTGCCAGCAGCCCCGGGACTACTTACGAGCAGTACTTC	EEEEEEEEEEEEEEEEEEEEEEEEEEEEEEEEEEEEEEE	TRBV6-5*00(370),TRBV6-6*00(322)	TRBD2*00(50)	TRBJ2-7*00(215)		519|530|556|0|11||55.0;516|527|553|0|11||55.0	13|23|48|12|22||50.0	24|39|67|24|39||75.0												TGTGCCAGCAGCCCCGGGACTACTTACGAGCAGTACTTC	36								CASSPGTTYEQYF		:::::::::0:-6:11:12:3:-9:22:24:-4:39:::	TLML_7_	RNA
4590	CLONES_TRBTLML_7__infusion_TCR-JV_cDNA_25_TATCAGCA_merged_170000.txt	7158	2	5.06855e-05	TGTGCCAGCAGCCCCGGACCCCTTTACGAGCAGTACTTC	EEEEEEEEEEEEEEEEEEEEEEEEEEEEEEEEEEEEEEE	TRBV11-1*00(309),TRBV11-3*00(293)	TRBD1*00(25),TRBD2*00(25)	TRBJ2-7*00(215)		531|543|568|0|12||60.0;521|533|558|0|12||60.0	2|7|36|18|23||25.0;13|18|48|12|17||25.0	24|39|67|24|39||75.0												TGTGCCAGCAGCCCCGGACCCCTTTACGAGCAGTACTTC	36								CASSPGPLYEQYF		:::::::::0:-5:12:18:10:-17:23:24:-4:39:::	TLML_7_	RNA
4591	CLONES_TRBTLML_7__infusion_TCR-JV_cDNA_25_TATCAGCA_merged_170000.txt	7159	2	5.06855e-05	TGTGCCAGCAGCCCCGGACATCTCTATGGCTACACCTTC	EEEEEEEEEEEEEEEEEEEEEEEEEEEEEEEEEEEEEEE	TRBV14*00(385)	TRBD1*00(25)	TRBJ1-2*00(220)		516|529|553|0|13||65.0	13|18|36|15|20||25.0	24|40|68|23|39||80.0												TGTGCCAGCAGCCCCGGACATCTCTATGGCTACACCTTC	36								CASSPGHLYGYTF		:::::::::0:-4:13:15:-1:-6:20:23:-4:39:::	TLML_7_	RNA
4593	CLONES_TRBTLML_7__infusion_TCR-JV_cDNA_25_TATCAGCA_merged_170000.txt	7161	2	5.06855e-05	TGTGCCAGCAGCCCGCCTCCTGGCCACGAGCAGTACTTC	EEEEEEEEEEEEEEEEEEEEEEEEEEEEEEEEEEEEEEE	TRBV7-8*00(377)	TRBD1*00(29),TRBD2*00(25)	TRBJ2-7*00(210)		567|579|604|0|12||60.0	23|32|36|13|22|SC27T|29.0;1|6|48|15|20||25.0	25|39|67|25|39||70.0												TGTGCCAGCAGCCCGCCTCCTGGCCACGAGCAGTACTTC	36								CASSPPPGHEQYF		:::::::::0:-5:12:13:-11:8:22:25:-5:39:::	TLML_7_	RNA
4594	CLONES_TRBTLML_7__infusion_TCR-JV_cDNA_25_TATCAGCA_merged_170000.txt	7162	2	5.06855e-05	TGTGCCAGCAGCCCGCCGGGGGCCGATACGCAGTATTTT	EEEEEEEEEEEEEEEEEEEEEEEEEEEEEEEEEEEEEEE	TRBV5-5*00(299.5),TRBV5-6*00(283.5)	TRBD1*00(30)	TRBJ2-3*00(215)		549|561|585|0|12||60.0;550|562|586|0|12||60.0	18|24|36|17|23||30.0	26|41|69|24|39||75.0												TGTGCCAGCAGCCCGCCGGGGGCCGATACGCAGTATTTT	36								CASSPPGADTQYF		:::::::::0:-4:12:17:-6:0:23:24:-6:39:::	TLML_7_	RNA
4595	CLONES_TRBTLML_7__infusion_TCR-JV_cDNA_25_TATCAGCA_merged_170000.txt	7163	2	5.06855e-05	TGTGCCAGCAGCCCGCGGACTAACTATGGCTACACCTTC	EEEEEEEEAEEEEEEEEEEEEEEEEEEEEEEEEEEEEEE	TRBV9*00(420)		TRBJ1-2*00(240)		559|571|595|0|12||60.0		20|40|68|19|39||100.0												TGTGCCAGCAGCCCGCGGACTAACTATGGCTACACCTTC	32								CASSPRTNYGYTF		:::::::::0:-4:12:::::19:0:39:::	TLML_7_	RNA
4596	CLONES_TRBTLML_7__infusion_TCR-JV_cDNA_25_TATCAGCA_merged_170000.txt	7164	2	5.06855e-05	TGTGCCAGCAGCCCGGGGGGCGGCGAGACCCAGTACTTC	EEEEEEEEEEEEEEEEEEEEEEEEEEEEEEEEEEEEEEE	TRBV7-7*00(342.5)	TRBD1*00(35)	TRBJ2-5*00(215)		585|597|622|0|12||60.0	18|25|36|15|22||35.0	25|40|68|24|39||75.0												TGTGCCAGCAGCCCGGGGGGCGGCGAGACCCAGTACTTC	36								CASSPGGGETQYF		:::::::::0:-5:12:15:-6:1:22:24:-5:39:::	TLML_7_	RNA
4597	CLONES_TRBTLML_7__infusion_TCR-JV_cDNA_25_TATCAGCA_merged_170000.txt	7165	2	5.06855e-05	TGTGCCAGCAGCCCGGGGGGGCGTCAGCCCCAGCATTTT	EEEEEEEEEEEEEEEEEEEEEEEEEEEEEEAEEEEEEEE	TRBV7-8*00(575)	TRBD1*00(35)	TRBJ1-5*00(220)		567|579|604|0|12||60.0	18|25|36|16|23||35.0	26|42|70|23|39||80.0												TGTGCCAGCAGCCCGGGGGGGCGTCAGCCCCAGCATTTT	32								CASSPGGRQPQHF		:::::::::0:-5:12:16:-6:1:23:23:-6:39:::	TLML_7_	RNA
4598	CLONES_TRBTLML_7__infusion_TCR-JV_cDNA_25_TATCAGCA_merged_170000.txt	7166	2	5.06855e-05	TGTGCCAGCAGCCCGGGACAGGCGAGAGACTACACCTTC	EEEEEEEEEEEEEEEEEEEEEEEEEEEEEEEEEEEEEEE	TRBV12-3*00(495),TRBV12-4*00(495)	TRBD1*00(55)	TRBJ1-2*00(190)		530|541|567|0|11||55.0;530|541|567|0|11||55.0	9|20|36|11|22||55.0	30|40|68|29|39||50.0												TGTGCCAGCAGCCCGGGACAGGCGAGAGACTACACCTTC	36								CASSPGQARDYTF		:::::::::0:-6:11:11:3:-4:22:29:-10:39:::	TLML_7_	RNA
4599	CLONES_TRBTLML_7__infusion_TCR-JV_cDNA_25_TATCAGCA_merged_170000.txt	7167	2	5.06855e-05	TGTGCCAGCAGCCCGGATGCCAACTATGGCTACACCTTC	EEEEEEEEEEEEEEEEEEEEEEEEEEEEEEEEEEEEEEE	TRBV7-2*00(600)		TRBJ1-2*00(230)		580|592|617|0|12||60.0		22|40|68|21|39||90.0												TGTGCCAGCAGCCCGGATGCCAACTATGGCTACACCTTC	36								CASSPDANYGYTF		:::::::::0:-5:12:::::21:-2:39:::	TLML_7_	RNA
4600	CLONES_TRBTLML_7__infusion_TCR-JV_cDNA_25_TATCAGCA_merged_170000.txt	7168	2	5.06855e-05	TGTGCCAGCAGCCCGGACCTTAACTATGGCTACACCTTC	EEEEEEEEEEEEEEEEEEEEEEEEEEEEEEEEEEEEEEE	TRBV5-5*00(467.5),TRBV5-6*00(422.5)		TRBJ1-2*00(156.5)		549|561|585|0|12||60.0;550|562|586|0|12||60.0		21|40|68|20|39||95.0												TGTGCCAGCAGCCCGGACCTTAACTATGGCTACACCTTC	36								CASSPDLNYGYTF		:::::::::0:-4:12:::::20:-1:39:::	TLML_7_	RNA
4602	CLONES_TRBTLML_7__infusion_TCR-JV_cDNA_25_TATCAGCA_merged_170000.txt	7170	2	5.06855e-05	TGTGCCAGCAGCCCGATAGGCACAGATACGCAGTATTTT	EEEEEEEEEEEEEEEEEEEEEEEEEEEEEEEEEEEEEEE	TRBV12-3*00(712.5),TRBV12-4*00(712.5)		TRBJ2-3*00(240)		530|541|567|0|11||55.0;530|541|567|0|11||55.0		21|41|69|19|39||100.0												TGTGCCAGCAGCCCGATAGGCACAGATACGCAGTATTTT	36								CASSPIGTDTQYF		:::::::::0:-6:11:::::19:-1:39:::	TLML_7_	RNA
4604	CLONES_TRBTLML_7__infusion_TCR-JV_cDNA_25_TATCAGCA_merged_170000.txt	7172	2	5.06855e-05	TGTGCCAGCAGCCCAGAGGCAGGGAATGGCTACACCTTC	EEEEEEEEEEEEEEEEEEEEEEEEEEEEEEEEEEEEEEE	TRBV7-6*00(477.5),TRBV7-7*00(429.5)	TRBD1*00(25)	TRBJ1-2*00(210)		576|588|613|0|12||60.0;585|597|622|0|12||60.0	16|21|36|19|24||25.0	26|40|68|25|39||70.0												TGTGCCAGCAGCCCAGAGGCAGGGAATGGCTACACCTTC	36								CASSPEAGNGYTF		:::::::::0:-5:12:19:-4:-3:24:25:-6:39:::	TLML_7_	RNA
4605	CLONES_TRBTLML_7__infusion_TCR-JV_cDNA_25_TATCAGCA_merged_170000.txt	7173	2	5.06855e-05	TGTGCCAGCAGCCCAACTCACACCGGGGAGCTGTTTTTT	EEEEEEEEEEEEEEEEEEEEEEEEEEEEEEEEEEEEEEE	TRBV14*00(252)		TRBJ2-2*00(240)		516|529|553|0|13||65.0		23|43|71|19|39||100.0												TGTGCCAGCAGCCCAACTCACACCGGGGAGCTGTTTTTT	36								CASSPTHTGELFF		:::::::::0:-4:13:::::19:-3:39:::	TLML_7_	RNA
4606	CLONES_TRBTLML_7__infusion_TCR-JV_cDNA_25_TATCAGCA_merged_170000.txt	7174	2	5.06855e-05	TGTGCCAGCAGCCCAAGCGGGGGTAATACGCAGTATTTT	EEEEEEEEEEEEEEEEEEEEEEEEEEEEEEEEEEEEEEE	TRBV7-3*00(565)	TRBD2*00(30)	TRBJ2-3*00(185)		540|552|577|0|12||60.0	22|28|48|15|21||30.0	27|41|69|25|39||70.0												TGTGCCAGCAGCCCAAGCGGGGGTAATACGCAGTATTTT	36								CASSPSGGNTQYF		:::::::::0:-5:12:15:-6:-4:21:25:-7:39:::	TLML_7_	RNA
4607	CLONES_TRBTLML_7__infusion_TCR-JV_cDNA_25_TATCAGCA_merged_170000.txt	7175	2	5.06855e-05	TGTGCCAGCAGCCGTGTGGGGGGGGACAAGCTGTTCTTC	EEEEEEEEEEEEEEEEEEEEEEEEEEEEEEEEEEEEEEE	TRBV7-2*00(410)	TRBD1*00(30)	TRBJ2-1*00(179)		580|592|617|0|12||60.0	12|18|36|22|28||30.0	31|42|70|28|39|SA34T|39.0												TGTGCCAGCAGCCGTGTGGGGGGGGACAAGCTGTTCTTC	36								CASSRVGGDKLFF		:::::::::0:-5:12:22:0:-6:28:28:-11:39:::	TLML_7_	RNA
4608	CLONES_TRBTLML_7__infusion_TCR-JV_cDNA_25_TATCAGCA_merged_170000.txt	7176	2	5.06855e-05	TGTGCCAGCAGCCGCCGACAGAACTATGGCTACACCTTC	EEEEEEEEEEEEEEEEEEEEEEEEEEEEEEEEEEEEEEE	TRBV14*00(110)	TRBD1*00(25)	TRBJ1-2*00(230)		516|529|553|0|13||65.0	14|19|36|16|21||25.0	22|40|68|21|39||90.0												TGTGCCAGCAGCCGCCGACAGAACTATGGCTACACCTTC	36								CASSRRQNYGYTF		:::::::::0:-4:13:16:-2:-5:21:21:-2:39:::	TLML_7_	RNA
4609	CLONES_TRBTLML_7__infusion_TCR-JV_cDNA_25_TATCAGCA_merged_170000.txt	7177	2	5.06855e-05	TGTGCCAGCAGCCGCACGGAGTCTGAGACCCAGTACTTC	EEEEEEEEEEEEEEEEEEEEEEEEEEEEEEEEEEEEEEE	TRBV7-9*00(340)		TRBJ2-5*00(215)		556|568|593|0|12||60.0		25|40|68|24|39||75.0												TGTGCCAGCAGCCGCACGGAGTCTGAGACCCAGTACTTC	36								CASSRTESETQYF		:::::::::0:-5:12:::::24:-5:39:::	TLML_7_	RNA
4610	CLONES_TRBTLML_7__infusion_TCR-JV_cDNA_25_TATCAGCA_merged_170000.txt	7178	2	5.06855e-05	TGTGCCAGCAGCCGGCGTACATACAATGAGCAGTTCTTC	EEEEEEEEEEEEEEEEEEEEEEEEEEEEEEEEEEEEEEE	TRBV11-2*00(620.5)		TRBJ2-1*00(230)		522|534|559|0|12||60.0		24|42|70|21|39||90.0												TGTGCCAGCAGCCGGCGTACATACAATGAGCAGTTCTTC	36								CASSRRTYNEQFF		:::::::::0:-5:12:::::21:-4:39:::	TLML_7_	RNA
4611	CLONES_TRBTLML_7__infusion_TCR-JV_cDNA_25_TATCAGCA_merged_170000.txt	7179	2	5.06855e-05	TGTGCCAGCAGCCGGGGCACCCAAGAGACCCAGTACTTC	EEEEEEEEEEEEAEEEEEEEEEEEEEEEEEEEEEEEEEE	TRBV3-1*00(365),TRBV3-2*00(341)	TRBD1*00(25)	TRBJ2-5*00(235)		543|556|580|0|13||65.0;543|556|580|0|13||65.0	19|24|36|13|18||25.0	21|40|68|20|39||95.0												TGTGCCAGCAGCCGGGGCACCCAAGAGACCCAGTACTTC	32								CASSRGTQETQYF		:::::::::0:-4:13:13:-7:0:18:20:-1:39:::	TLML_7_	RNA
4612	CLONES_TRBTLML_7__infusion_TCR-JV_cDNA_25_TATCAGCA_merged_170000.txt	7180	2	5.06855e-05	TGTGCCAGCAGCCGGACAGATGATTCACCCCTCCACTTT	EEEEEEEEEEEEEEEEEEEEEEEAEEEEEEEEEEEEEEE	TRBV11-2*00(130),TRBV11-3*00(130),TRBV7-2*00(130)	TRBD1*00(30)	TRBJ1-6*00(225)		522|534|559|0|12||60.0;521|533|558|0|12||60.0;580|592|617|0|12||60.0	13|19|36|13|19||30.0	28|45|73|22|39||85.0												TGTGCCAGCAGCCGGACAGATGATTCACCCCTCCACTTT	32								CASSRTDDSPLHF		:::::::::0:-5:12:13:-1:-5:19:22:-8:39:::	TLML_7_	RNA
4613	CLONES_TRBTLML_7__infusion_TCR-JV_cDNA_25_TATCAGCA_merged_170000.txt	7181	2	5.06855e-05	TGTGCCAGCAGCCGACAACAGGACCGCGAGCAGTTCTTC	EEEEEEEEEEEEEEEEEEEEEEEEEEEEEEEEEEEEEEE	TRBV11-1*00(311)	TRBD1*00(25)	TRBJ2-1*00(200)		531|543|568|0|12||60.0	15|20|36|17|22||25.0	30|42|70|27|39||60.0												TGTGCCAGCAGCCGACAACAGGACCGCGAGCAGTTCTTC	36								CASSRQQDREQFF		:::::::::0:-5:12:17:-3:-4:22:27:-10:39:::	TLML_7_	RNA
4614	CLONES_TRBTLML_7__infusion_TCR-JV_cDNA_25_TATCAGCA_merged_170000.txt	7182	2	5.06855e-05	TGTGCCAGCAGCCATCAGGACAGGGGGGAAGCTTTCTTT	EEEEEEEEEEEEEEEEEEEEEEEEEEEEEEEEEEEEEEE	TRBV3-1*00(470),TRBV3-2*00(422)	TRBD1*00(50)	TRBJ1-1*00(200)		543|557|580|0|14||70.0;543|557|580|0|14||70.0	13|23|36|17|27||50.0	28|40|68|27|39||60.0												TGTGCCAGCAGCCATCAGGACAGGGGGGAAGCTTTCTTT	36								CASSHQDRGEAFF		:::::::::0:-3:14:17:-1:-1:27:27:-8:39:::	TLML_7_	RNA
4615	CLONES_TRBTLML_7__infusion_TCR-JV_cDNA_25_TATCAGCA_merged_170000.txt	7183	2	5.06855e-05	TGTGCCAGCAGCCACCCAGGCACAGATACGCAGTATTTT	EEEEEEEEEEEEEEEEEEEEEEEEEEEEEEEEEEEEEEE	TRBV6-2*00(347.5),TRBV6-3*00(347.5)		TRBJ2-3*00(167)		516|527|553|0|11||55.0;516|527|553|0|11||55.0		21|41|69|19|39||100.0												TGTGCCAGCAGCCACCCAGGCACAGATACGCAGTATTTT	36								CASSHPGTDTQYF		:::::::::0:-6:11:::::19:-1:39:::	TLML_7_	RNA
4616	CLONES_TRBTLML_7__infusion_TCR-JV_cDNA_25_TATCAGCA_merged_170000.txt	7184	2	5.06855e-05	TGTGCCAGCAGCCACGGGGAGGACTATGGCTACACCTTC	EEEEEEEEEEEEEEEEEEEEEEEEEEEEEEEEEEEEEEE	TRBV3-1*00(425),TRBV3-2*00(393)	TRBD2*00(30)	TRBJ1-2*00(225)		543|557|580|0|14||70.0;543|557|580|0|14||70.0	25|31|48|16|22||30.0	23|40|68|22|39||85.0												TGTGCCAGCAGCCACGGGGAGGACTATGGCTACACCTTC	36								CASSHGEDYGYTF		:::::::::0:-3:14:16:-9:-1:22:22:-3:39:::	TLML_7_	RNA
4617	CLONES_TRBTLML_7__infusion_TCR-JV_cDNA_25_TATCAGCA_merged_170000.txt	7185	2	5.06855e-05	TGTGCCAGCAGCCACAGGGATAGAAACACCATATATTTT	EEEEEEEEEEEEEEEEEEEEEEEEEEEEEEEEEEEEEEE	TRBV3-1*00(397.5),TRBV3-2*00(365.5)	TRBD1*00(25)	TRBJ1-3*00(177.5)		543|557|580|0|14||70.0;543|557|580|0|14||70.0	16|21|36|14|19||25.0	25|42|70|22|39||85.0												TGTGCCAGCAGCCACAGGGATAGAAACACCATATATTTT	36								CASSHRDRNTIYF		:::::::::0:-3:14:14:-4:-3:19:22:-5:39:::	TLML_7_	RNA
4618	CLONES_TRBTLML_7__infusion_TCR-JV_cDNA_25_TATCAGCA_merged_170000.txt	7186	2	5.06855e-05	TGTGCCAGCAGCCAGGGCCGTAAAGAGACCCAGTACTTC	EEEEEEEEEEEEEEEEEEEEEEEEEEEEEEEEEEEEEEE	TRBV12-3*00(439.5),TRBV12-4*00(439.5)	TRBD2*00(30)	TRBJ2-5*00(225)		530|541|567|0|11||55.0;530|541|567|0|11||55.0	28|34|48|13|19||30.0	23|40|68|22|39||85.0												TGTGCCAGCAGCCAGGGCCGTAAAGAGACCCAGTACTTC	36								CASSQGRKETQYF		:::::::::0:-6:11:13:-12:2:19:22:-3:39:::	TLML_7_	RNA
4619	CLONES_TRBTLML_7__infusion_TCR-JV_cDNA_25_TATCAGCA_merged_170000.txt	7187	2	5.06855e-05	TGTGCCAGCAGCCAGACTTTAAGAGATGGCTACACCTTC	EEEEEEEEEEEEEEEEEEEEEEEEEEEEEEEEEEEEEEE	TRBV3-1*00(227.5),TRBV3-2*00(227.5)		TRBJ1-2*00(210)		543|557|580|0|14||70.0;543|557|580|0|14||70.0		26|40|68|25|39||70.0												TGTGCCAGCAGCCAGACTTTAAGAGATGGCTACACCTTC	36								CASSQTLRDGYTF		:::::::::0:-3:14:::::25:-6:39:::	TLML_7_	RNA
4620	CLONES_TRBTLML_7__infusion_TCR-JV_cDNA_25_TATCAGCA_merged_170000.txt	7188	2	5.06855e-05	TGTGCCAGCAGCCAATTGGACAGTCGGGAGCAGTACTTC	EEEEEEEEEEEEEEEEEEEEEEEEEEEEEEEEEEEEEEE	TRBV3-1*00(335),TRBV3-2*00(319)	TRBD1*00(30)	TRBJ2-7*00(200)		543|558|580|0|15||75.0;543|558|580|0|15||75.0	13|19|36|17|23||30.0	27|39|67|27|39||60.0												TGTGCCAGCAGCCAATTGGACAGTCGGGAGCAGTACTTC	36								CASSQLDSREQYF		:::::::::0:-2:15:17:-1:-5:23:27:-7:39:::	TLML_7_	RNA
4621	CLONES_TRBTLML_7__infusion_TCR-JV_cDNA_25_TATCAGCA_merged_170000.txt	7189	2	5.06855e-05	TGTGCCAGCAGCCAAGTCTCTTATTCACCCCTCCACTTT	EEEEEEEEEEEEEEEEEEEEEEEEEEEEEEEEEEEEEEE	TRBV14*00(442)		TRBJ1-6*00(225)		516|532|553|0|16||80.0		28|45|73|22|39||85.0												TGTGCCAGCAGCCAAGTCTCTTATTCACCCCTCCACTTT	36								CASSQVSYSPLHF		:::::::::0:-1:16:::::22:-8:39:::	TLML_7_	RNA
4622	CLONES_TRBTLML_7__infusion_TCR-JV_cDNA_25_TATCAGCA_merged_170000.txt	7190	2	5.06855e-05	TGTGCCAGCAGCCAAGTCCCGGGAGGACGCTACACCTTC	EEEEEEEEEEEEEEEEEEEEEEEEEEEEEEEEEEEEEEE	TRBV14*00(425)	TRBD1*00(40),TRBD2*00(40)	TRBJ1-2*00(195)		516|532|553|0|16||80.0	8|16|36|16|24||40.0;12|20|48|16|24||40.0	29|40|68|28|39||55.0												TGTGCCAGCAGCCAAGTCCCGGGAGGACGCTACACCTTC	36								CASSQVPGGRYTF		:::::::::0:-1:16:16:4:-8:24:28:-9:39:::	TLML_7_	RNA
4623	CLONES_TRBTLML_7__infusion_TCR-JV_cDNA_25_TATCAGCA_merged_170000.txt	7191	2	5.06855e-05	TGTGCCAGCAGCCAAGCTGGTCCCGGGCCCCAGCATTTT	EEEEEEEEEEEEEEEEEEEEEEEEEEEEEEEEEEEEEEE	TRBV4-2*00(547.5)	TRBD1*00(35),TRBD2*00(35)	TRBJ1-5*00(205)		537|553|574|0|16||80.0	7|14|36|19|26||35.0;11|18|48|19|26||35.0	29|42|70|26|39||65.0												TGTGCCAGCAGCCAAGCTGGTCCCGGGCCCCAGCATTTT	36								CASSQAGPGPQHF		:::::::::0:-1:16:19:5:-10:26:26:-9:39:::	TLML_7_	RNA
4624	CLONES_TRBTLML_7__infusion_TCR-JV_cDNA_25_TATCAGCA_merged_170000.txt	7192	2	5.06855e-05	TGTGCCAGCAGCCAAGCGGATCGCCACGAGCAGTACTTC	EEEEEEEEEEEEEEEEEEEEEEEEEEEEEEEEEEEEEEE	TRBV3-1*00(307.5),TRBV3-2*00(283.5)		TRBJ2-7*00(210)		543|559|580|0|16||80.0;543|559|580|0|16||80.0		25|39|67|25|39||70.0												TGTGCCAGCAGCCAAGCGGATCGCCACGAGCAGTACTTC	36								CASSQADRHEQYF		:::::::::0:-1:16:::::25:-5:39:::	TLML_7_	RNA
4625	CLONES_TRBTLML_7__infusion_TCR-JV_cDNA_25_TATCAGCA_merged_170000.txt	7193	2	5.06855e-05	TGTGCCAGCAGCCAAGGGGGGAACACTGAAGCTTTCTTT	EEEEEEEEEEEEEEEEEEEEEEEEEEEEEEEEEEEEEEE	TRBV16*00(432.5)	TRBD1*00(25)	TRBJ1-1*00(235)		537|552|574|0|15||75.0	18|23|36|15|20||25.0	21|40|68|20|39||95.0												TGTGCCAGCAGCCAAGGGGGGAACACTGAAGCTTTCTTT	36								CASSQGGNTEAFF		:::::::::0:-2:15:15:-6:-1:20:20:-1:39:::	TLML_7_	RNA
4626	CLONES_TRBTLML_7__infusion_TCR-JV_cDNA_25_TATCAGCA_merged_170000.txt	7194	2	5.06855e-05	TGTGCCAGCAGCCAAGGGACTAGCGGGAGGATGTTTTTT	EEEEEEEEEEEEEEEEEEEEEEEEEEEEEEEEEEEEEEE	TRBV3-1*00(748)	TRBD2*00(70)	TRBJ2-2*00(180)		543|559|580|0|16||80.0	17|31|48|16|30||70.0	35|43|71|31|39||40.0												TGTGCCAGCAGCCAAGGGACTAGCGGGAGGATGTTTTTT	36								CASSQGTSGRMFF		:::::::::0:-1:16:16:-1:-1:30:31:-15:39:::	TLML_7_	RNA
4627	CLONES_TRBTLML_7__infusion_TCR-JV_cDNA_25_TATCAGCA_merged_170000.txt	7195	2	5.06855e-05	TGTGCCAGCAGCCAAGGAGGGGACCTTGAAGCTTTCTTT	EEEEEEEEEEEEEEEEEEEEEEEEEEEEEEEEEEEEEEE	TRBV4-2*00(222.5),TRBV4-3*00(206.5)	TRBD1*00(25),TRBD2*00(25)	TRBJ1-1*00(205)		537|553|574|0|16||80.0;537|553|574|0|16|SC539T|64.0	12|17|36|19|24||25.0;16|21|48|19|24||25.0	27|40|68|26|39||65.0												TGTGCCAGCAGCCAAGGAGGGGACCTTGAAGCTTTCTTT	36								CASSQGGDLEAFF		:::::::::0:-1:16:19:0:-7:24:26:-7:39:::	TLML_7_	RNA
4628	CLONES_TRBTLML_7__infusion_TCR-JV_cDNA_25_TATCAGCA_merged_170000.txt	7196	2	5.06855e-05	TGTGCCAGCAGCCAAGATGCCGGGGAGACCCAGTACTTC	EEEEEEEEEEEEEEEEEEEEEEEEEEEEEEEEEEEEEEA	TRBV4-2*00(362.5),TRBV4-3*00(346.5)	TRBD1*00(25),TRBD2*00(25)	TRBJ2-5*00(215)		537|555|574|0|18||90.0;537|555|574|0|18|SC539T|74.0	10|15|36|19|24||25.0;14|19|48|19|24||25.0	25|40|68|24|39||75.0												TGTGCCAGCAGCCAAGATGCCGGGGAGACCCAGTACTTC	32								CASSQDAGETQYF		:::::::::0:1:18:19:2:-9:24:24:-5:39:::	TLML_7_	RNA
4629	CLONES_TRBTLML_7__infusion_TCR-JV_cDNA_25_TATCAGCA_merged_170000.txt	7197	2	5.06855e-05	TGTGCCAGCAGCCAAGAACCGAATTCACCCCTCCACTTT	EEEEEEEEEEEEEEEEEEEEEEEEEEEEEEEEEEEEEEE	TRBV14*00(196)		TRBJ1-6*00(230)		516|533|553|0|17||85.0		27|45|73|21|39||90.0												TGTGCCAGCAGCCAAGAACCGAATTCACCCCTCCACTTT	36								CASSQEPNSPLHF		:::::::::0:0:17:::::21:-7:39:::	TLML_7_	RNA
4630	CLONES_TRBTLML_7__infusion_TCR-JV_cDNA_25_TATCAGCA_merged_170000.txt	7198	2	5.06855e-05	TGTGCCAGCAGCCAAATCAGGGGCACTGAAGCTTTCTTT	EEEEEEEEEEEEEEEEEEEEEEEEEEEEEEEEEEAAAEA	TRBV14*00(595)	TRBD1*00(30)	TRBJ1-1*00(145)		516|531|553|0|15||75.0	16|22|36|17|23||30.0	24|40|68|23|39||80.0												TGTGCCAGCAGCCAAATCAGGGGCACTGAAGCTTTCTTT	32								CASSQIRGTEAFF		:::::::::0:-2:15:17:-4:-2:23:23:-4:39:::	TLML_7_	RNA
4631	CLONES_TRBTLML_7__infusion_TCR-JV_cDNA_25_TATCAGCA_merged_170000.txt	7199	2	5.06855e-05	TGTGCCAGCAGCCAAAGGCCGGAGTTGGTTCGGTTCTTC	EEEEEEEEEEEEEEEEEEEEEEEEEEEEEEEEEEEEEEE	TRBV14*00(404.5)		TRBJ2-1*00(175)		516|531|553|0|15||75.0		35|42|70|32|39||35.0												TGTGCCAGCAGCCAAAGGCCGGAGTTGGTTCGGTTCTTC	36								CASSQRPELVRFF		:::::::::0:-2:15:::::32:-15:39:::	TLML_7_	RNA
4632	CLONES_TRBTLML_7__infusion_TCR-JV_cDNA_25_TATCAGCA_merged_170000.txt	7200	2	5.06855e-05	TGTGCCAGCAGCGTTCGGGCAGCCGGGGAGCTGTTTTTT	EEEEEEEEEEEEEEEEEEEEEEEEEEEEEEEEEEEEEEE	TRBV9*00(627)		TRBJ2-2*00(200)		559|573|595|0|14||70.0		26|43|71|22|39||85.0												TGTGCCAGCAGCGTTCGGGCAGCCGGGGAGCTGTTTTTT	36								CASSVRAAGELFF		:::::::::0:-2:14:::::22:-6:39:::	TLML_7_	RNA
4633	CLONES_TRBTLML_7__infusion_TCR-JV_cDNA_25_TATCAGCA_merged_170000.txt	7201	2	5.06855e-05	TGTGCCAGCAGCGTTATGGGCACCGGGGAGCTGTTTTTT	EEEEEEEEEEEEEEEEEEEEEEEEEEEEEEEEEEEEEEE	TRBV9*00(500)		TRBJ2-2*00(235)		559|573|595|0|14||70.0		24|43|71|20|39||95.0												TGTGCCAGCAGCGTTATGGGCACCGGGGAGCTGTTTTTT	36								CASSVMGTGELFF		:::::::::0:-2:14:::::20:-4:39:::	TLML_7_	RNA
4634	CLONES_TRBTLML_7__infusion_TCR-JV_cDNA_25_TATCAGCA_merged_170000.txt	7202	2	5.06855e-05	TGTGCCAGCAGCGTCGCGGACGCCAATACGCAGTATTTT	EEEEEEEEEEEEEEEEEEEEEEEEEEEEEEEEEEEEEEE	TRBV7-3*00(367)		TRBJ2-3*00(210)		540|552|577|0|12||60.0		27|41|69|25|39||70.0												TGTGCCAGCAGCGTCGCGGACGCCAATACGCAGTATTTT	36								CASSVADANTQYF		:::::::::0:-5:12:::::25:-7:39:::	TLML_7_	RNA
4635	CLONES_TRBTLML_7__infusion_TCR-JV_cDNA_25_TATCAGCA_merged_170000.txt	7203	2	5.06855e-05	TGTGCCAGCAGCGTCGATAGTGGGTATGGCTACACCTTC	EEEEEEEEEEEEEEEEEEEEEEEEEEEEEEEEEEEEEEE	TRBV9*00(265)		TRBJ1-2*00(215)		559|573|595|0|14||70.0		25|40|68|24|39||75.0												TGTGCCAGCAGCGTCGATAGTGGGTATGGCTACACCTTC	36								CASSVDSGYGYTF		:::::::::0:-2:14:::::24:-5:39:::	TLML_7_	RNA
4636	CLONES_TRBTLML_7__infusion_TCR-JV_cDNA_25_TATCAGCA_merged_170000.txt	7204	2	5.06855e-05	TGTGCCAGCAGCGTGGGATCCTACTATGGCTACACCTTC	EEEEEEEEEEEEEEEEEEEEEEEEEEEEEEEEEEEEEEE	TRBV9*00(232.5)		TRBJ1-2*00(225)		559|573|595|0|14||70.0		23|40|68|22|39||85.0												TGTGCCAGCAGCGTGGGATCCTACTATGGCTACACCTTC	36								CASSVGSYYGYTF		:::::::::0:-2:14:::::22:-3:39:::	TLML_7_	RNA
4637	CLONES_TRBTLML_7__infusion_TCR-JV_cDNA_25_TATCAGCA_merged_170000.txt	7205	2	5.06855e-05	TGTGCCAGCAGCGTGGGACAGGGGTACGAGCAGTACTTC	EEAEEEEEEEEEEEEAEEEEEEEEEEEEEEEEEEEEEEE	TRBV9*00(590.5)	TRBD1*00(50)	TRBJ2-7*00(165)		559|573|595|0|14||70.0	12|22|36|14|24||50.0	24|39|67|24|39||75.0												TGTGCCAGCAGCGTGGGACAGGGGTACGAGCAGTACTTC	32								CASSVGQGYEQYF		:::::::::0:-2:14:14:0:-2:24:24:-4:39:::	TLML_7_	RNA
4638	CLONES_TRBTLML_7__infusion_TCR-JV_cDNA_25_TATCAGCA_merged_170000.txt	7206	2	5.06855e-05	TGTGCCAGCAGCGTAGTTTCGGGGATTGAAGCTTTCTTT	EEEEEEEEEEEEEEEEEEEEEEEEEEEEEEEEEEEEEEE	TRBV9*00(237.5)		TRBJ1-1*00(205)		559|575|595|0|16||80.0		27|40|68|26|39||65.0												TGTGCCAGCAGCGTAGTTTCGGGGATTGAAGCTTTCTTT	36								CASSVVSGIEAFF		:::::::::0:0:16:::::26:-7:39:::	TLML_7_	RNA
4639	CLONES_TRBTLML_7__infusion_TCR-JV_cDNA_25_TATCAGCA_merged_170000.txt	7207	2	5.06855e-05	TGTGCCAGCAGCGTAGTCCCTAATGAAAAACTGTTTTTT	EEEEEEEEEEEEEEEEEEEEEEEEEEEEEEEEEEEEEEE	TRBV9*00(572.5)		TRBJ1-4*00(207.5)		559|575|595|0|16||80.0		23|43|71|19|39||100.0												TGTGCCAGCAGCGTAGTCCCTAATGAAAAACTGTTTTTT	36								CASSVVPNEKLFF		:::::::::0:0:16:::::19:-3:39:::	TLML_7_	RNA
4640	CLONES_TRBTLML_7__infusion_TCR-JV_cDNA_25_TATCAGCA_merged_170000.txt	7208	2	5.06855e-05	TGTGCCAGCAGCGTAGTGATGGGGTCAGAGCAGTACTTC	EEEEEEEEEEEEEEEEEEEEEEEEEEEEEEEEEEEEEEE	TRBV9*00(515)		TRBJ2-7*00(190)		559|575|595|0|16||80.0		27|39|67|27|39||60.0												TGTGCCAGCAGCGTAGTGATGGGGTCAGAGCAGTACTTC	36								CASSVVMGSEQYF		:::::::::0:0:16:::::27:-7:39:::	TLML_7_	RNA
4641	CLONES_TRBTLML_7__infusion_TCR-JV_cDNA_25_TATCAGCA_merged_170000.txt	7209	2	5.06855e-05	TGTGCCAGCAGCGTAGGCTCTGGAAACACCATATATTTT	EEEEEEEEEEEEEEEEEEEEEEEEEEEEEEEEEEEEEEE	TRBV9*00(500)		TRBJ1-3*00(255)		559|575|595|0|16||80.0		19|42|70|16|39||115.0												TGTGCCAGCAGCGTAGGCTCTGGAAACACCATATATTTT	36								CASSVGSGNTIYF		:::::::::0:0:16:::::16:1:39:::	TLML_7_	RNA
4642	CLONES_TRBTLML_7__infusion_TCR-JV_cDNA_25_TATCAGCA_merged_170000.txt	7210	2	5.06855e-05	TGTGCCAGCAGCGTAGGGCCAGGGGGCGAAGCTTTCTTT	EEEEEEEEEEEEEEEEEEEEEEEEEEEEEEEEEEEEEEE	TRBV9*00(570)	TRBD1*00(40)	TRBJ1-1*00(160)		559|575|595|0|16||80.0	16|24|36|19|27||40.0	28|40|68|27|39||60.0												TGTGCCAGCAGCGTAGGGCCAGGGGGCGAAGCTTTCTTT	36								CASSVGPGGEAFF		:::::::::0:0:16:19:-4:0:27:27:-8:39:::	TLML_7_	RNA
4643	CLONES_TRBTLML_7__infusion_TCR-JV_cDNA_25_TATCAGCA_merged_170000.txt	7211	2	5.06855e-05	TGTGCCAGCAGCGTAGGGGCCCTCAATGAGCAGTTCTTC	EEEEEEEEEEEEEEEEEEEEEEEEEEEEEEEEEEEEEEE	TRBV9*00(357.5)	TRBD2*00(35)	TRBJ2-1*00(220)		559|575|595|0|16||80.0	29|36|48|16|23||35.0	26|42|70|23|39||80.0												TGTGCCAGCAGCGTAGGGGCCCTCAATGAGCAGTTCTTC	36								CASSVGALNEQFF		:::::::::0:0:16:16:-13:4:23:23:-6:39:::	TLML_7_	RNA
4644	CLONES_TRBTLML_7__infusion_TCR-JV_cDNA_25_TATCAGCA_merged_170000.txt	7212	2	5.06855e-05	TGTGCCAGCAGCGTAGGGGGCGGACCTGAAGCTTTCTTT	EEEEEEEEEEEEEEEEEEEEEEEEEEEEEEEEEEEEEEE	TRBV9*00(537.5)	TRBD1*00(30)	TRBJ1-1*00(210)		559|575|595|0|16||80.0	19|25|36|16|22||30.0	26|40|68|25|39||70.0												TGTGCCAGCAGCGTAGGGGGCGGACCTGAAGCTTTCTTT	36								CASSVGGGPEAFF		:::::::::0:0:16:16:-7:1:22:25:-6:39:::	TLML_7_	RNA
4645	CLONES_TRBTLML_7__infusion_TCR-JV_cDNA_25_TATCAGCA_merged_170000.txt	7213	2	5.06855e-05	TGTGCCAGCAGCGTAGGGGAGAATCAGCCCCAGCATTTT	EEAEEEEEEEEEEEEEEEEEEEEEEEEEEEE<EEEEEEE	TRBV9*00(414.5)	TRBD2*00(25)	TRBJ1-5*00(230)		559|575|595|0|16||80.0	25|30|48|16|21||25.0	24|42|70|21|39||90.0												TGTGCCAGCAGCGTAGGGGAGAATCAGCCCCAGCATTTT	27								CASSVGENQPQHF		:::::::::0:0:16:16:-9:-2:21:21:-4:39:::	TLML_7_	RNA
4646	CLONES_TRBTLML_7__infusion_TCR-JV_cDNA_25_TATCAGCA_merged_170000.txt	7214	2	5.06855e-05	TGTGCCAGCAGCGTAGGACTGGGGACAGGGCAATTCTTC	EEEEEEEEEEEEEEEEEEEEEEEEEEEEEEEEEEEEEEE	TRBV9*00(557)	TRBD1*00(40)	TRBJ2-1*00(174)		559|575|595|0|16||80.0	12|20|36|21|29||40.0	32|42|70|29|39|SG35A|34.0												TGTGCCAGCAGCGTAGGACTGGGGACAGGGCAATTCTTC	36								CASSVGLGTGQFF		:::::::::0:0:16:21:0:-4:29:29:-12:39:::	TLML_7_	RNA
4647	CLONES_TRBTLML_7__infusion_TCR-JV_cDNA_25_TATCAGCA_merged_170000.txt	7215	2	5.06855e-05	TGTGCCAGCAGCGTAGGACACGACAATGAGCAGTTCTTC	EEEEEEEEEEEEEEEEEEEEEEEEEEEEEEEEEEEEEEE	TRBV9*00(275)		TRBJ2-1*00(225)		559|575|595|0|16||80.0		25|42|70|22|39||85.0												TGTGCCAGCAGCGTAGGACACGACAATGAGCAGTTCTTC	36								CASSVGHDNEQFF		:::::::::0:0:16:::::22:-5:39:::	TLML_7_	RNA
4648	CLONES_TRBTLML_7__infusion_TCR-JV_cDNA_25_TATCAGCA_merged_170000.txt	7216	2	5.06855e-05	TGTGCCAGCAGCGTAGGAGGGGACTACGAGCAGTACTTC	EEEEEEEEEEEEEEEEEEEEEEEEEEEEEEEEEEEEEEE	TRBV9*00(502)	TRBD1*00(25),TRBD2*00(25)	TRBJ2-7*00(220)		559|575|595|0|16||80.0	17|22|36|17|22||25.0;27|32|48|16|21||25.0	23|39|67|23|39||80.0												TGTGCCAGCAGCGTAGGAGGGGACTACGAGCAGTACTTC	36								CASSVGGDYEQYF		:::::::::0:0:16:17:-5:-2:22:23:-3:39:::	TLML_7_	RNA
4649	CLONES_TRBTLML_7__infusion_TCR-JV_cDNA_25_TATCAGCA_merged_170000.txt	7217	2	5.06855e-05	TGTGCCAGCAGCGTAGATCTAGCGGGAGAGCAGTACTTC	EEEEEEEEEEEEEEEEEEEEEEEEEEEEEEEEEEEEEEE	TRBV9*00(330)	TRBD2*00(45)	TRBJ2-7*00(200)		559|575|595|0|16||80.0	20|29|48|18|27||45.0	27|39|67|27|39||60.0												TGTGCCAGCAGCGTAGATCTAGCGGGAGAGCAGTACTTC	36								CASSVDLAGEQYF		:::::::::0:0:16:18:-4:-3:27:27:-7:39:::	TLML_7_	RNA
4650	CLONES_TRBTLML_7__infusion_TCR-JV_cDNA_25_TATCAGCA_merged_170000.txt	7218	2	5.06855e-05	TGTGCCAGCAGCGCCCCCGGCCGTTACGAGCAGTACTTC	EEEEEEEEEEEEEEEEAEEEEEEEEEEEEEEEEEEEEEE	TRBV7-2*00(357.5)	TRBD1*00(30)	TRBJ2-7*00(215)		580|592|617|0|12||60.0	0|6|36|12|18||30.0	24|39|67|24|39||75.0												TGTGCCAGCAGCGCCCCCGGCCGTTACGAGCAGTACTTC	32								CASSAPGRYEQYF		:::::::::0:-5:12:12:12:-18:18:24:-4:39:::	TLML_7_	RNA
4651	CLONES_TRBTLML_7__infusion_TCR-JV_cDNA_25_TATCAGCA_merged_170000.txt	7219	2	5.06855e-05	TGTGCCAGCAGCGCCAGTTACACAGATACGCAGTATTTT	EEEEEEEEEEEEEEEEEEEEEEEEEEEEEEEEEEEEEEE	TRBV9*00(620)		TRBJ2-3*00(235)		559|572|595|0|13||65.0		22|41|69|20|39||95.0												TGTGCCAGCAGCGCCAGTTACACAGATACGCAGTATTTT	36								CASSASYTDTQYF		:::::::::0:-3:13:::::20:-2:39:::	TLML_7_	RNA
4652	CLONES_TRBTLML_7__infusion_TCR-JV_cDNA_25_TATCAGCA_merged_170000.txt	7220	2	5.06855e-05	TGTGCCAGCAGCGCACAGCGAGGCTACGAGCAGTTCTTC	EEEEEEEEEEEEEEEEAEEEAEEEEEEEEEEEEEEEEEE	TRBV9*00(475)		TRBJ2-1*00(200)		559|572|595|0|13||65.0		30|42|70|27|39||60.0												TGTGCCAGCAGCGCACAGCGAGGCTACGAGCAGTTCTTC	32								CASSAQRGYEQFF		:::::::::0:-3:13:::::27:-10:39:::	TLML_7_	RNA
4653	CLONES_TRBTLML_7__infusion_TCR-JV_cDNA_25_TATCAGCA_merged_170000.txt	7221	2	5.06855e-05	TGTGCCAGCAGCGGTACAGGCTACTATGGCTACACCTTC	EEEEEEEEEEEEEEEEEEEEEEEEEEEEEEEEEEEEEEE	TRBV7-6*00(432),TRBV7-7*00(392)	TRBD1*00(25)	TRBJ1-2*00(225)		576|588|613|0|12||60.0;585|597|622|0|12||60.0	15|20|36|15|20||25.0	23|40|68|22|39||85.0												TGTGCCAGCAGCGGTACAGGCTACTATGGCTACACCTTC	36								CASSGTGYYGYTF		:::::::::0:-5:12:15:-3:-4:20:22:-3:39:::	TLML_7_	RNA
