## Supplementary material for "Delineation and monitoring of the T cell repertoire of adoptive cell transfer product during the treatment of advanced melanoma": MiXCR Output (part 53 of 120)

### Sheet: Sheet1 (continued)
cloneno	filename	cloneId	cloneCount	cloneFraction	clonalSequence	clonalSequenceQuality	allVHitsWithScore	allDHitsWithScore	allJHitsWithScore	allCHitsWithScore	allVAlignments	allDAlignments	allJAlignments	allCAlignments	nSeqFR1	minQualFR1	nSeqCDR1	minQualCDR1	nSeqFR2	minQualFR2	nSeqCDR2	minQualCDR2	nSeqFR3	minQualFR3	nSeqCDR3	minQualCDR3	nSeqFR4	minQualFR4	aaSeqFR1	aaSeqCDR1	aaSeqFR2	aaSeqCDR2	aaSeqFR3	aaSeqCDR3	aaSeqFR4	refPoints	patient	cohort
4654	CLONES_TRBTLML_7__infusion_TCR-JV_cDNA_25_TATCAGCA_merged_170000.txt	7222	2	5.06855e-05	TGTGCCAGCAGCGGCGGGGTCATGTACGAGCAGTACTTC	EEEEEEEEEEEEEEEEEEEEEEEEEEEEEEEEEEEEEEE	TRBV5-6*00(552)	TRBD2*00(25)	TRBJ2-7*00(78)		550|562|586|0|12||60.0	23|28|48|13|18||25.0	24|39|67|24|39||75.0												TGTGCCAGCAGCGGCGGGGTCATGTACGAGCAGTACTTC	36								CASSGGVMYEQYF		:::::::::0:-4:12:13:-7:-4:18:24:-4:39:::	TLML_7_	RNA
4655	CLONES_TRBTLML_7__infusion_TCR-JV_cDNA_25_TATCAGCA_merged_170000.txt	7223	2	5.06855e-05	TGTGCCAGCAGCGGGGGACAGATCACTGAAGCTTTCTTT	EEEEEEEEEEEEEEEEEEEEEEEEEEEEEEEEEEEEEEE	TRBV7-2*00(600)	TRBD1*00(35)	TRBJ1-1*00(167.5)		580|592|617|0|12||60.0	12|19|36|14|21||35.0	24|40|68|23|39||80.0												TGTGCCAGCAGCGGGGGACAGATCACTGAAGCTTTCTTT	36								CASSGGQITEAFF		:::::::::0:-5:12:14:0:-5:21:23:-4:39:::	TLML_7_	RNA
4656	CLONES_TRBTLML_7__infusion_TCR-JV_cDNA_25_TATCAGCA_merged_170000.txt	7224	2	5.06855e-05	TGTGCCAGCAGCGGGGACCCCCCCGATACGCAGTATTTT	EEEEEEEEEEEEEEEEEEEEEEEEEEEEEEEEEEEEEEE	TRBV12-3*00(520),TRBV12-4*00(520)	TRBD1*00(28),TRBD2*00(25)	TRBJ2-3*00(215)		530|541|567|0|11||55.0;530|541|567|0|11||55.0	18|30|36|12|24|SG22ASG24C|28.0;16|21|48|13|18||25.0	26|41|69|24|39||75.0												TGTGCCAGCAGCGGGGACCCCCCCGATACGCAGTATTTT	36								CASSGDPPDTQYF		:::::::::0:-6:11:12:-6:6:24:24:-6:39:::	TLML_7_	RNA
4657	CLONES_TRBTLML_7__infusion_TCR-JV_cDNA_25_TATCAGCA_merged_170000.txt	7225	2	5.06855e-05	TGTGCCAGCAGCGAGTCAGGGAGGCGCGGCTACACCTTC	EEEEEEEEEEEEEEEEEEEEEEEEEEEEEEEEEEEEEEE	TRBV7-2*00(257.5)	TRBD2*00(30),TRBD1*00(29)	TRBJ1-2*00(200)		580|592|617|0|12||60.0	25|31|48|18|24||30.0;16|26|36|16|27|I21A|29.0	28|40|68|27|39||60.0												TGTGCCAGCAGCGAGTCAGGGAGGCGCGGCTACACCTTC	36								CASSESGRRGYTF		:::::::::0:-5:12:18:-9:-1:24:27:-8:39:::	TLML_7_	RNA
4658	CLONES_TRBTLML_7__infusion_TCR-JV_cDNA_25_TATCAGCA_merged_170000.txt	7226	2	5.06855e-05	TGTGCCAGCAGCGAGCCCGGGGACTATGGCTACACCTTC	EEEEEEEEEEEEEEEEEEEEEEEEEEEEEEEEEEEEEEE	TRBV7-2*00(184)	TRBD1*00(30),TRBD2*00(30)	TRBJ1-2*00(225)		580|592|617|0|12||60.0	9|15|36|15|21||30.0;13|19|48|15|21||30.0	23|40|68|22|39||85.0												TGTGCCAGCAGCGAGCCCGGGGACTATGGCTACACCTTC	36								CASSEPGDYGYTF		:::::::::0:-5:12:15:3:-9:21:22:-3:39:::	TLML_7_	RNA
4659	CLONES_TRBTLML_7__infusion_TCR-JV_cDNA_25_TATCAGCA_merged_170000.txt	7227	2	5.06855e-05	TGTGCCAGCAGCGAGGGGTTTCGGGGCGAGCAGTACTTC	EEEEEEEEEEEEEEEEEEEEEEEEEEEEEEEEEEEEEEE	TRBV9*00(136.5)	TRBD1*00(25)	TRBJ2-7*00(205)		559|572|595|0|13||65.0	17|22|36|13|18||25.0	26|39|67|26|39||65.0												TGTGCCAGCAGCGAGGGGTTTCGGGGCGAGCAGTACTTC	36								CASSEGFRGEQYF		:::::::::0:-3:13:13:-5:-2:18:26:-6:39:::	TLML_7_	RNA
4660	CLONES_TRBTLML_7__infusion_TCR-JV_cDNA_25_TATCAGCA_merged_170000.txt	7228	2	5.06855e-05	TGTGCCAGCAGCGAACAGACCCAAGAGACCCAGTACTTC	EEEEEEEEEEEEEAEEEEEEEEEEEEEEEEEEEAEEEEE	TRBV7-9*00(242.5)		TRBJ2-5*00(235)		556|568|593|0|12||60.0		21|40|68|20|39||95.0												TGTGCCAGCAGCGAACAGACCCAAGAGACCCAGTACTTC	32								CASSEQTQETQYF		:::::::::0:-5:12:::::20:-1:39:::	TLML_7_	RNA
4661	CLONES_TRBTLML_7__infusion_TCR-JV_cDNA_25_TATCAGCA_merged_170000.txt	7229	2	5.06855e-05	TGTGCCAGCAGCATCTGGGCCGGTGAGACCCAGTACTTC	EEEEEEEEEEEEEEEEEEEEEEEEEEEEEEEEEEEEEEE	TRBV9*00(415)	TRBD2*00(25)	TRBJ2-5*00(215)		559|571|595|0|12||60.0	29|34|48|16|21||25.0	25|40|68|24|39||75.0												TGTGCCAGCAGCATCTGGGCCGGTGAGACCCAGTACTTC	36								CASSIWAGETQYF		:::::::::0:-4:12:16:-13:2:21:24:-5:39:::	TLML_7_	RNA
4662	CLONES_TRBTLML_7__infusion_TCR-JV_cDNA_25_TATCAGCA_merged_170000.txt	7230	2	5.06855e-05	TGTGCCAGCAGCATGGGACAGACAGATACGCAGTATTTT	EEEEEEEEEEEEEEEEEEEEEEEEEEEEEEEEEEEEEEE	TRBV21-1*00(293.5)	TRBD1*00(35)	TRBJ2-3*00(230)		544|557|581|0|13||65.0	12|19|36|14|21||35.0	23|41|69|21|39||90.0												TGTGCCAGCAGCATGGGACAGACAGATACGCAGTATTTT	36								CASSMGQTDTQYF		:::::::::0:-4:13:14:0:-5:21:21:-3:39:::	TLML_7_	RNA
4663	CLONES_TRBTLML_7__infusion_TCR-JV_cDNA_25_TATCAGCA_merged_170000.txt	7231	2	5.06855e-05	TGTGCCAGCAGCATGATGGGTGGCGGGGAGCTGTTTTTT	EEEEEEEEEEEEEEEEEEEEEEEEEEEEEEEEEEEEEEE	TRBV7-3*00(507.5)		TRBJ2-2*00(220)		540|552|577|0|12||60.0		27|43|71|23|39||80.0												TGTGCCAGCAGCATGATGGGTGGCGGGGAGCTGTTTTTT	36								CASSMMGGGELFF		:::::::::0:-5:12:::::23:-7:39:::	TLML_7_	RNA
4664	CLONES_TRBTLML_7__infusion_TCR-JV_cDNA_25_TATCAGCA_merged_170000.txt	7232	2	5.06855e-05	TGTGCCAGCAGCATAAGGGGAAATCAGCCCCAGCATTTT	EEEEEEEEEEEEEEEEEEEEEEEEEEEEEEEEEEEEEEE	TRBV7-2*00(285)	TRBD1*00(25)	TRBJ1-5*00(230)		580|592|617|0|12||60.0	17|22|36|15|20||25.0	24|42|70|21|39||90.0												TGTGCCAGCAGCATAAGGGGAAATCAGCCCCAGCATTTT	36								CASSIRGNQPQHF		:::::::::0:-5:12:15:-5:-2:20:21:-4:39:::	TLML_7_	RNA
4665	CLONES_TRBTLML_7__infusion_TCR-JV_cDNA_25_TATCAGCA_merged_170000.txt	7233	2	5.06855e-05	TGTGCCAGCAGCACCGCGGACACAAACATTCAGTACTTC	EEEEEEEEEEEEEEEEEEEEEEEEEEEEEEEEEEEEEEE	TRBV3-1*00(377.5),TRBV3-2*00(345.5)	TRBD1*00(25)	TRBJ2-4*00(220)		543|555|580|0|12||60.0;543|555|580|0|12||60.0	13|18|36|17|22||25.0	26|42|70|23|39||80.0												TGTGCCAGCAGCACCGCGGACACAAACATTCAGTACTTC	36								CASSTADTNIQYF		:::::::::0:-5:12:17:-1:-6:22:23:-6:39:::	TLML_7_	RNA
4666	CLONES_TRBTLML_7__infusion_TCR-JV_cDNA_25_TATCAGCA_merged_170000.txt	7234	2	5.06855e-05	TGTGCCAGCAGCACCAACAGAGAAAACATTCAGTACTTC	EEEEEEEEEEEEEEEEEEEEEEEEEEEEEEEEEEEEEEE	TRBV7-9*00(420.5)		TRBJ2-4*00(225)		556|568|593|0|12||60.0		25|42|70|22|39||85.0												TGTGCCAGCAGCACCAACAGAGAAAACATTCAGTACTTC	36								CASSTNRENIQYF		:::::::::0:-5:12:::::22:-5:39:::	TLML_7_	RNA
4667	CLONES_TRBTLML_7__infusion_TCR-JV_cDNA_25_TATCAGCA_merged_170000.txt	7235	2	5.06855e-05	TGTGCCAGCAGCACAAGTTTATCCTACGAGCAGTACTTC	EEEEEEAEEEEEEEEEEEEEEEEEEEEEAEEEEEEEEEE	TRBV12-3*00(310),TRBV12-4*00(310)		TRBJ2-7*00(222)		530|541|567|0|11||55.0;530|541|567|0|11||55.0		21|39|67|21|39||90.0												TGTGCCAGCAGCACAAGTTTATCCTACGAGCAGTACTTC	32								CASSTSLSYEQYF		:::::::::0:-6:11:::::21:-1:39:::	TLML_7_	RNA
4668	CLONES_TRBTLML_7__infusion_TCR-JV_cDNA_25_TATCAGCA_merged_170000.txt	7236	2	5.06855e-05	TGTGCCAGCAGCAGGGGACAGCACCATGGCTACACCTTC	EEEEEEEEEEEEEEEEEEEEEEEEEEEEEEEEEEEEEEE	TRBV7-9*00(490)	TRBD1*00(35)	TRBJ1-2*00(190)		556|568|593|0|12||60.0	12|19|36|14|21||35.0	26|40|68|25|39||70.0												TGTGCCAGCAGCAGGGGACAGCACCATGGCTACACCTTC	36								CASSRGQHHGYTF		:::::::::0:-5:12:14:0:-5:21:25:-6:39:::	TLML_7_	RNA
4669	CLONES_TRBTLML_7__infusion_TCR-JV_cDNA_25_TATCAGCA_merged_170000.txt	7237	2	5.06855e-05	TGTGCCAGCAGCAGGACGGACTCCTACGAGCAGTACTTC	EEEEEAEEEEEEEEEEEEEEEEEEEEEEEEEEEEEEEEE	TRBV11-2*00(740)		TRBJ2-7*00(235)		522|534|559|0|12||60.0		20|39|67|20|39||95.0												TGTGCCAGCAGCAGGACGGACTCCTACGAGCAGTACTTC	32								CASSRTDSYEQYF		:::::::::0:-5:12:::::20:0:39:::	TLML_7_	RNA
4670	CLONES_TRBTLML_7__infusion_TCR-JV_cDNA_25_TATCAGCA_merged_170000.txt	7238	2	5.06855e-05	TGTGCCAGCAGCAAGACGACGGTCTACGAGCAGTACTTC	EEEEEEEEEEEEEEEEEEEEEEEEEEEEEEEEEEEEEEE	TRBV7-6*00(299.5)		TRBJ2-7*00(220)		576|588|613|0|12||60.0		23|39|67|23|39||80.0												TGTGCCAGCAGCAAGACGACGGTCTACGAGCAGTACTTC	36								CASSKTTVYEQYF		:::::::::0:-5:12:::::23:-3:39:::	TLML_7_	RNA
4671	CLONES_TRBTLML_7__infusion_TCR-JV_cDNA_25_TATCAGCA_merged_170000.txt	7239	2	5.06855e-05	TGTGCCAGCAGGTCGGACACCTCCTACGAGCAGTACTTC	EEEEEEEEEEEEEEEEEEEEEEEEEEEEEEEEEEEEEEE	TRBV6-6*00(455)	TRBD1*00(25)	TRBJ2-7*00(227)		516|527|553|0|11||55.0	13|18|36|14|19||25.0	20|39|67|20|39||95.0												TGTGCCAGCAGGTCGGACACCTCCTACGAGCAGTACTTC	36								CASRSDTSYEQYF		:::::::::0:-6:11:14:-1:-6:19:20:0:39:::	TLML_7_	RNA
4672	CLONES_TRBTLML_7__infusion_TCR-JV_cDNA_25_TATCAGCA_merged_170000.txt	7240	2	5.06855e-05	TGTGCCAGCAGGCGGGATAGCACAGATACGCAGTATTTT	EEEEEEEEEEEEEEEEEEEEEEEEEEEEEEEEEEEEEEE	TRBV7-2*00(380),TRBV7-8*00(332)	TRBD2*00(30)	TRBJ2-3*00(250)		580|591|617|0|11||55.0;567|578|604|0|11||55.0	23|29|48|11|17||30.0	19|41|69|17|39||110.0												TGTGCCAGCAGGCGGGATAGCACAGATACGCAGTATTTT	36								CASRRDSTDTQYF		:::::::::0:-6:11:11:-7:-3:17:17:1:39:::	TLML_7_	RNA
4673	CLONES_TRBTLML_7__infusion_TCR-JV_cDNA_25_TATCAGCA_merged_170000.txt	7241	2	5.06855e-05	TGTGCCAGCAGGGCAGGGCGGAATACTGAAGCTTTCTTT	EEEEEEEEEEEEEEEEEEEEEEEEEEEEEEEEEEEEEEE	TRBV6-1*00(452.5)	TRBD1*00(25),TRBD2*00(25)	TRBJ1-1*00(219)		516|527|553|0|11||55.0	16|21|36|13|18||25.0;28|33|48|14|19||25.0	21|40|68|20|39|SC24T|79.0												TGTGCCAGCAGGGCAGGGCGGAATACTGAAGCTTTCTTT	36								CASRAGRNTEAFF		:::::::::0:-6:11:13:-4:-3:18:20:-1:39:::	TLML_7_	RNA
4674	CLONES_TRBTLML_7__infusion_TCR-JV_cDNA_25_TATCAGCA_merged_170000.txt	7242	2	5.06855e-05	TGTGCCAGCAGGGGACAGAAGGTAGCCGGGTGGGTCTTC	EEEEEEEEEEEEEEEEEEEEEEEEEEEEEEEEEEEEEEE	TRBV12-3*00(405),TRBV12-4*00(405)	TRBD1*00(35)	TRBJ2-1*00(165)		530|541|567|0|11||55.0;530|541|567|0|11||55.0	12|19|36|11|18||35.0	37|42|70|34|39||25.0												TGTGCCAGCAGGGGACAGAAGGTAGCCGGGTGGGTCTTC	36								CASRGQKVAGWVF		:::::::::0:-6:11:11:0:-5:18:34:-17:39:::	TLML_7_	RNA
4676	CLONES_TRBTLML_7__infusion_TCR-JV_cDNA_25_TATCAGCA_merged_170000.txt	7244	2	5.06855e-05	TGTGCCAGCAGGGACTGGAGCACAGATACGCAGTATTTT	EEEEEEEEEEEEEEEEEEEEEEEEEEEEEEEEEEEEEEE	TRBV5-4*00(490)	TRBD2*00(25)	TRBJ2-3*00(245)		549|560|585|0|11||55.0	17|22|48|11|16||25.0	20|41|69|18|39||105.0												TGTGCCAGCAGGGACTGGAGCACAGATACGCAGTATTTT	36								CASRDWSTDTQYF		:::::::::0:-5:11:11:-1:-10:16:18:0:39:::	TLML_7_	RNA
4677	CLONES_TRBTLML_7__infusion_TCR-JV_cDNA_25_TATCAGCA_merged_170000.txt	7245	2	5.06855e-05	TGTGCCAGCAGGGACGTGAACACCGGGGAGCTGTTTTTT	EEEEEEEEEEEEEEEEEEEEEEEE<EEEEEEEEEEEEEE	TRBV9*00(277.5)		TRBJ2-2*00(250)		559|570|595|0|11||55.0		21|43|71|17|39||110.0												TGTGCCAGCAGGGACGTGAACACCGGGGAGCTGTTTTTT	27								CASRDVNTGELFF		:::::::::0:-5:11:::::17:-1:39:::	TLML_7_	RNA
4678	CLONES_TRBTLML_7__infusion_TCR-JV_cDNA_25_TATCAGCA_merged_170000.txt	7246	2	5.06855e-05	TGTGCCAGCAGGGAGCGAAACTACAATGAGCAGTTCTTC	EEEEEEEEEEEEEEEEEEEEEEEEEEEEEEEEEEEEEEE	TRBV25-1*00(322)		TRBJ2-1*00(235)		551|562|588|0|11||55.0		23|42|70|20|39||95.0												TGTGCCAGCAGGGAGCGAAACTACAATGAGCAGTTCTTC	36								CASRERNYNEQFF		:::::::::0:-6:11:::::20:-3:39:::	TLML_7_	RNA
4679	CLONES_TRBTLML_7__infusion_TCR-JV_cDNA_25_TATCAGCA_merged_170000.txt	7247	2	5.06855e-05	TGTGCCAGCAGGGAGCAGCCGAACACTGAAGCTTTCTTT	EEEEEEEEEEEEEEEEEEEEEEEEEEEEEEEEEEEEEEE	TRBV7-3*00(245)		TRBJ1-1*00(235)		540|551|577|0|11||55.0		21|40|68|20|39||95.0												TGTGCCAGCAGGGAGCAGCCGAACACTGAAGCTTTCTTT	36								CASREQPNTEAFF		:::::::::0:-6:11:::::20:-1:39:::	TLML_7_	RNA
4680	CLONES_TRBTLML_7__infusion_TCR-JV_cDNA_25_TATCAGCA_merged_170000.txt	7248	2	5.06855e-05	TGTGCCAGCAGGACTAGCGGGAGTCATGAGCAGTTCTTC	EEEEEEEEEEEEEEEEEEEEEEEEEEEEEEEEEEEEEEE	TRBV12-3*00(245),TRBV12-4*00(245)	TRBD2*00(60)	TRBJ2-1*00(210)		530|541|567|0|11||55.0;530|541|567|0|11||55.0	18|30|48|11|23||60.0	28|42|70|25|39||70.0												TGTGCCAGCAGGACTAGCGGGAGTCATGAGCAGTTCTTC	36								CASRTSGSHEQFF		:::::::::0:-6:11:11:-2:-2:23:25:-8:39:::	TLML_7_	RNA
4681	CLONES_TRBTLML_7__infusion_TCR-JV_cDNA_25_TATCAGCA_merged_170000.txt	7249	2	5.06855e-05	TGTGCCAGCAGGACCTCTAGCACAGATACGCAGTATTTT	EEEEEEEEEEEEEEEEEEEEEEEEEEEEEEEEEEEEEEE	TRBV25-1*00(470)		TRBJ2-3*00(255)		551|562|588|0|11||55.0		18|41|69|16|39||115.0												TGTGCCAGCAGGACCTCTAGCACAGATACGCAGTATTTT	36								CASRTSSTDTQYF		:::::::::0:-6:11:::::16:2:39:::	TLML_7_	RNA
4682	CLONES_TRBTLML_7__infusion_TCR-JV_cDNA_25_TATCAGCA_merged_170000.txt	7250	2	5.06855e-05	TGTGCCAGCAGGACGGAAGCCACAGATACGCAGTATTTT	EEEEEEEEEEEEEEEEEEEEEEEEEEEEEEEEEEEEEEE	TRBV12-3*00(372.5),TRBV12-4*00(372.5)		TRBJ2-3*00(235)		530|541|567|0|11||55.0;530|541|567|0|11||55.0		22|41|69|20|39||95.0												TGTGCCAGCAGGACGGAAGCCACAGATACGCAGTATTTT	36								CASRTEATDTQYF		:::::::::0:-6:11:::::20:-2:39:::	TLML_7_	RNA
4683	CLONES_TRBTLML_7__infusion_TCR-JV_cDNA_25_TATCAGCA_merged_170000.txt	7251	2	5.06855e-05	TGTGCCAGCAGATGGAGGGTGAACACTGAAGCTTTCTTT	EEEEEEEEEEEEEEEEEEEEEEEEEEEEEEEEEEEEEEE	TRBV27*00(84)	TRBD2*00(30)	TRBJ1-1*00(240)		556|567|593|0|11||55.0	26|32|48|13|19||30.0	20|40|68|19|39||100.0												TGTGCCAGCAGATGGAGGGTGAACACTGAAGCTTTCTTT	36								CASRWRVNTEAFF		:::::::::0:-6:11:13:-10:0:19:19:0:39:::	TLML_7_	RNA
4684	CLONES_TRBTLML_7__infusion_TCR-JV_cDNA_25_TATCAGCA_merged_170000.txt	7252	2	5.06855e-05	TGTGCCAGCAGACTCGAACAGGGAGGGGAGCAGTACTTC	EEEEEEEEEEEEEEEEEEEEEEEEEEEEEEEEEEEEEEE	TRBV28*00(215.5)	TRBD2*00(35),TRBD1*00(30)	TRBJ2-7*00(200)		564|575|601|0|11||55.0	25|32|48|20|27||35.0;15|21|36|17|23||30.0	27|39|67|27|39||60.0												TGTGCCAGCAGACTCGAACAGGGAGGGGAGCAGTACTTC	36								CASRLEQGGEQYF		:::::::::0:-6:11:20:-9:0:27:27:-7:39:::	TLML_7_	RNA
4685	CLONES_TRBTLML_7__infusion_TCR-JV_cDNA_25_TATCAGCA_merged_170000.txt	7253	2	5.06855e-05	TGTGCCAGCAGACTCAGGGGGAGCACTGAAGCTTTCTTT	EEEEEEEEEEEEEEEEEEEEEEEEEEEEEEEEEEEEEEE	TRBV6-2*00(434.5),TRBV6-3*00(434.5)	TRBD1*00(35)	TRBJ1-1*00(220)		516|527|553|0|11||55.0;516|527|553|0|11||55.0	16|23|36|14|21||35.0	24|40|68|23|39||80.0												TGTGCCAGCAGACTCAGGGGGAGCACTGAAGCTTTCTTT	36								CASRLRGSTEAFF		:::::::::0:-6:11:14:-4:-1:21:23:-4:39:::	TLML_7_	RNA
4686	CLONES_TRBTLML_7__infusion_TCR-JV_cDNA_25_TATCAGCA_merged_170000.txt	7254	2	5.06855e-05	TGTGCCAGCAGACCCAGGGGCACAGATACGCAGTATTTT	EEEEEEEEEEEEEEEEEEEEEEEEEEEEEEEEEEEEEEE	TRBV28*00(732.5)	TRBD1*00(25)	TRBJ2-3*00(240)		564|575|601|0|11||55.0	16|21|36|14|19||25.0	21|41|69|19|39||100.0												TGTGCCAGCAGACCCAGGGGCACAGATACGCAGTATTTT	36								CASRPRGTDTQYF		:::::::::0:-6:11:14:-4:-3:19:19:-1:39:::	TLML_7_	RNA
4687	CLONES_TRBTLML_7__infusion_TCR-JV_cDNA_25_TATCAGCA_merged_170000.txt	7255	2	5.06855e-05	TGTGCCAGCAGACGAGGGACGGCGGGTGGCTACACCTTC	EEEEEEEEEEEEEEEEEEEEEEEEEEEEEEEEEEEEEEE	TRBV5-8*00(175),TRBV5-4*00(167)	TRBD1*00(25),TRBD2*00(25)	TRBJ1-2*00(205)		551|562|587|0|11||55.0;549|560|585|0|11||55.0	12|17|36|15|20||25.0;16|21|48|15|20||25.0	27|40|68|26|39||65.0												TGTGCCAGCAGACGAGGGACGGCGGGTGGCTACACCTTC	36								CASRRGTAGGYTF		:::::::::0:-5:11:15:0:-7:20:26:-7:39:::	TLML_7_	RNA
4688	CLONES_TRBTLML_7__infusion_TCR-JV_cDNA_25_TATCAGCA_merged_170000.txt	7256	2	5.06855e-05	TGTGCCAGCAGACAGCCGGGACTCGATACGCAGTATTTT	EEEEEEEEEEEEEEEEEEEEEEEEEEEEEEEEEEEEEEE	TRBV6-5*00(350)	TRBD2*00(40),TRBD1*00(35)	TRBJ2-3*00(215)		519|530|556|0|11||55.0	14|22|48|15|23||40.0;10|17|36|15|22||35.0	26|41|69|24|39||75.0												TGTGCCAGCAGACAGCCGGGACTCGATACGCAGTATTTT	36								CASRQPGLDTQYF		:::::::::0:-6:11:15:2:-10:23:24:-6:39:::	TLML_7_	RNA
4689	CLONES_TRBTLML_7__infusion_TCR-JV_cDNA_25_TATCAGCA_merged_170000.txt	7257	2	5.06855e-05	TGTGCCAGCAGAGACGAAACCTATGAGGGCTACACCTTC	EEEEEEEEEEEEEEEEEEEEEEEEEEEEEEEEEEEEEEE	TRBV6-6*00(500)		TRBJ1-2*00(200)		516|527|553|0|11||55.0		28|40|68|27|39||60.0												TGTGCCAGCAGAGACGAAACCTATGAGGGCTACACCTTC	36								CASRDETYEGYTF		:::::::::0:-6:11:::::27:-8:39:::	TLML_7_	RNA
4690	CLONES_TRBTLML_7__infusion_TCR-JV_cDNA_25_TATCAGCA_merged_170000.txt	7258	2	5.06855e-05	TGTGCCAGCAACTTGGCGGAGAACACTGAAGCTTTCTTT	EEEEEEEEEEEEEEEEEEEEEEEEEEEEEEEEEEEEEEE	TRBV2*00(702.5)		TRBJ1-1*00(152.5)		518|528|555|0|10||50.0		21|40|68|20|39||95.0												TGTGCCAGCAACTTGGCGGAGAACACTGAAGCTTTCTTT	36								CASNLAENTEAFF		:::::::::0:-7:10:::::20:-1:39:::	TLML_7_	RNA
4691	CLONES_TRBTLML_7__infusion_TCR-JV_cDNA_25_TATCAGCA_merged_170000.txt	7259	2	5.06855e-05	TGTGCCAGCAACTCAGGGATGGGTCAGCCCCAGCATTTT	EEEEEEEEEEEEEEEEEEEEEEEEEEEEEEEEEEEEEEE	TRBV6-5*00(545)	TRBD1*00(25)	TRBJ1-5*00(179)		519|529|556|0|10||50.0	16|21|36|13|18||25.0	26|42|70|23|39||80.0												TGTGCCAGCAACTCAGGGATGGGTCAGCCCCAGCATTTT	36								CASNSGMGQPQHF		:::::::::0:-7:10:13:-4:-3:18:23:-6:39:::	TLML_7_	RNA
4692	CLONES_TRBTLML_7__infusion_TCR-JV_cDNA_25_TATCAGCA_merged_170000.txt	7260	2	5.06855e-05	TGTGCCAGCAAGGGGCAGCCGAACACTGAAGCTTTCTTT	EEEEEEEEEEEEEEEEEEEEEEEEEEEEEEEEEEEEEEE	TRBV6-4*00(380)	TRBD1*00(25)	TRBJ1-1*00(235)		518|528|555|0|10||50.0	17|22|36|10|15||25.0	21|40|68|20|39||95.0												TGTGCCAGCAAGGGGCAGCCGAACACTGAAGCTTTCTTT	36								CASKGQPNTEAFF		:::::::::0:-7:10:10:-5:-2:15:20:-1:39:::	TLML_7_	RNA
4693	CLONES_TRBTLML_7__infusion_TCR-JV_cDNA_25_TATCAGCA_merged_170000.txt	7261	2	5.06855e-05	TGTGCCAGCAAGAGCTCCTATAATTCACCCCTCCACTTT	EEEEEEEEEEEEEEEEEEEEEEEEEEEEEEEEEEEEEEE	TRBV27*00(662)		TRBJ1-6*00(216.5)		556|566|593|0|10||50.0		17|45|73|11|39||140.0												TGTGCCAGCAAGAGCTCCTATAATTCACCCCTCCACTTT	36								CASKSSYNSPLHF		:::::::::0:-7:10:::::11:3:39:::	TLML_7_	RNA
4694	CLONES_TRBTLML_7__infusion_TCR-JV_cDNA_25_TATCAGCA_merged_170000.txt	7355	2	5.06855e-05	TGCGCCAGCTCCAAATTGGGGGAAGAGACCCAGTACTTC	EEEEEEEEEEEEEEEEEEEEEEEEEAEEEEEEEEEEEEE	TRBV23-1*00(459)	TRBD1*00(25)	TRBJ2-5*00(225)		580|589|617|0|9||45.0	18|23|36|17|22||25.0	23|40|68|22|39||85.0												TGCGCCAGCTCCAAATTGGGGGAAGAGACCCAGTACTTC	32								CASSKLGEETQYF		:::::::::0:-8:9:17:-6:-1:22:22:-3:39:::	TLML_7_	RNA
4695	CLONES_TRBTLML_7__infusion_TCR-JV_cDNA_25_TATCAGCA_merged_170000.txt	7356	2	5.06855e-05	TGCGCCAGCCGGTGGGGAGGGGCCAATGAGCAGTTCTTC	EEEEEEEEEEEEEEEEEEEEEEEEEEEEEEEEEEEEEEE	TRBV5-1*00(727)	TRBD2*00(35)	TRBJ2-1*00(220)		554|563|590|0|9||45.0	25|32|48|14|21||35.0	26|42|70|23|39||80.0												TGCGCCAGCCGGTGGGGAGGGGCCAATGAGCAGTTCTTC	36								CASRWGGANEQFF		:::::::::0:-7:9:14:-9:0:21:23:-6:39:::	TLML_7_	RNA
4696	CLONES_TRBTLML_7__infusion_TCR-JV_cDNA_25_TATCAGCA_merged_170000.txt	7357	2	5.06855e-05	TGCGCCAGCCAAGGGGGGACCCAGGGGGCCCAGTACTTC	EEEEEEEEEEEEEEEEEEEEEEEEEEEEEEEEEEEEEEE	TRBV5-1*00(445)	TRBD1*00(35)	TRBJ2-5*00(195)		554|563|590|0|9||45.0	16|23|36|21|28||35.0	29|40|68|28|39||55.0												TGCGCCAGCCAAGGGGGGACCCAGGGGGCCCAGTACTTC	36								CASQGGTQGAQYF		:::::::::0:-7:9:21:-4:-1:28:28:-9:39:::	TLML_7_	RNA
4697	CLONES_TRBTLML_7__infusion_TCR-JV_cDNA_25_TATCAGCA_merged_170000.txt	7358	2	5.06855e-05	TGCGCCAGCGGGGACCCTGGAAAAGATACGCAGTATTTT	EEEEEEEEEEEEEEEEEEEEEEEEEEEEEEEEEEEEEEE	TRBV5-1*00(517.5)	TRBD1*00(25),TRBD2*00(25)	TRBJ2-3*00(220)		554|563|590|0|9||45.0	3|8|36|14|19||25.0;16|21|48|10|15||25.0	25|41|69|23|39||80.0												TGCGCCAGCGGGGACCCTGGAAAAGATACGCAGTATTTT	36								CASGDPGKDTQYF		:::::::::0:-7:9:14:9:-16:19:23:-5:39:::	TLML_7_	RNA
4698	CLONES_TRBTLML_7__infusion_TCR-JV_cDNA_25_TATCAGCA_merged_170000.txt	7359	2	5.06855e-05	TGCGCCAGCATTGCCAGGGGTTGGGAGACCCAGTACTTC	EEEEEEEEEEEEEEEEEEEEEEEEEEEEEEEEEEEEEEE	TRBV10-2*00(855)	TRBD1*00(30)	TRBJ2-5*00(145)		533|543|570|0|10||50.0	16|22|36|14|20||30.0	25|40|68|24|39||75.0												TGCGCCAGCATTGCCAGGGGTTGGGAGACCCAGTACTTC	36								CASIARGWETQYF		:::::::::0:-7:10:14:-4:-2:20:24:-5:39:::	TLML_7_	RNA
4699	CLONES_TRBTLML_7__infusion_TCR-JV_cDNA_25_TATCAGCA_merged_170000.txt	7360	2	5.06855e-05	TGCGCCAGCAGTGAGGAGCGGCGAAGGGGGGTGTTTTTT	EEEEEEEEEEEEEEEEEEEEEEEEEEEEEEEEEEEEEEE	TRBV10-2*00(260.5)	TRBD1*00(30)	TRBJ1-4*00(180)		533|548|570|0|15||75.0	17|23|36|24|30||30.0	35|43|71|31|39||40.0												TGCGCCAGCAGTGAGGAGCGGCGAAGGGGGGTGTTTTTT	36								CASSEERRRGVFF		:::::::::0:-2:15:24:-5:-1:30:31:-15:39:::	TLML_7_	RNA
4700	CLONES_TRBTLML_7__infusion_TCR-JV_cDNA_25_TATCAGCA_merged_170000.txt	7361	2	5.06855e-05	TGCGCCAGCAGTGAATCCCTGCGGTCCGAGCAGTACTTC	EEEEEEEEEEEEEEEEEEEEEEEEEEEEEEEEEEEEEEE	TRBV10-2*00(510)	TRBD1*00(25)	TRBJ2-7*00(205)		533|547|570|0|14||70.0	3|8|36|16|21||25.0	26|39|67|26|39||65.0												TGCGCCAGCAGTGAATCCCTGCGGTCCGAGCAGTACTTC	36								CASSESLRSEQYF		:::::::::0:-3:14:16:9:-16:21:26:-6:39:::	TLML_7_	RNA
4701	CLONES_TRBTLML_7__infusion_TCR-JV_cDNA_25_TATCAGCA_merged_170000.txt	7362	2	5.06855e-05	TGCGCCAGCAGCTTTCTGGAACGGACTGAGCAGTTCTTC	EEEEEEEEEEEEEEEEEEEEEEEEEEEEEEEEEEEEEEE	TRBV5-1*00(500)		TRBJ2-1*00(205)		554|568|590|0|14||70.0		29|42|70|26|39||65.0												TGCGCCAGCAGCTTTCTGGAACGGACTGAGCAGTTCTTC	36								CASSFLERTEQFF		:::::::::0:-2:14:::::26:-9:39:::	TLML_7_	RNA
4702	CLONES_TRBTLML_7__infusion_TCR-JV_cDNA_25_TATCAGCA_merged_170000.txt	7363	2	5.06855e-05	TGCGCCAGCAGCTTGTATCCAGGGGACGGCTACACCTTC	EEEEEEEEEEEEEEEEEEEEEEEEEEEEEEEEEEEEEEE	TRBV5-1*00(428)	TRBD1*00(30)	TRBJ1-2*00(152)		554|569|590|0|15||75.0	16|22|36|19|25||30.0	28|40|68|27|39||60.0												TGCGCCAGCAGCTTGTATCCAGGGGACGGCTACACCTTC	36								CASSLYPGDGYTF		:::::::::0:-1:15:19:-4:-2:25:27:-8:39:::	TLML_7_	RNA
4703	CLONES_TRBTLML_7__infusion_TCR-JV_cDNA_25_TATCAGCA_merged_170000.txt	7364	2	5.06855e-05	TGCGCCAGCAGCTTGCTGGGGGCCAATGAGCAGTTCTTC	EEEEEEEEEEEEEEEEAEAEEEEEEEAEEEEEEEEEEEE	TRBV5-1*00(550)	TRBD1*00(30)	TRBJ2-1*00(220)		554|569|590|0|15||75.0	18|24|36|17|23||30.0	26|42|70|23|39||80.0												TGCGCCAGCAGCTTGCTGGGGGCCAATGAGCAGTTCTTC	32								CASSLLGANEQFF		:::::::::0:-1:15:17:-6:0:23:23:-6:39:::	TLML_7_	RNA
4704	CLONES_TRBTLML_7__infusion_TCR-JV_cDNA_25_TATCAGCA_merged_170000.txt	7365	2	5.06855e-05	TGCGCCAGCAGCTTGGATCGAGTCGCTGAAGCTTTCTTT	EEEEEEEEEEEEEEEEEEEEEEEEEEEEEEEEEEEEEEE	TRBV5-1*00(347.5)		TRBJ1-1*00(210)		554|570|590|0|16||80.0		26|40|68|25|39||70.0												TGCGCCAGCAGCTTGGATCGAGTCGCTGAAGCTTTCTTT	36								CASSLDRVAEAFF		:::::::::0:0:16:::::25:-6:39:::	TLML_7_	RNA
4705	CLONES_TRBTLML_7__infusion_TCR-JV_cDNA_25_TATCAGCA_merged_170000.txt	7366	2	5.06855e-05	TGCGCCAGCAGCTTGAGTCCAGGGCAGCCCCAGCATTTT	EEEEEEEEEEEEEEEEEEEEAEEEEEEEEEEEEEEEEEE	TRBV5-1*00(310.5)	TRBD2*00(29),TRBD1*00(25)	TRBJ1-5*00(215)		554|569|590|0|15||75.0	10|19|48|15|24|SC15A|29.0;16|21|36|19|24||25.0	27|42|70|24|39||75.0												TGCGCCAGCAGCTTGAGTCCAGGGCAGCCCCAGCATTTT	32								CASSLSPGQPQHF		:::::::::0:-1:15:15:6:-13:24:24:-7:39:::	TLML_7_	RNA
4706	CLONES_TRBTLML_7__infusion_TCR-JV_cDNA_25_TATCAGCA_merged_170000.txt	7367	2	5.06855e-05	TGCGCCAGCAGCTTATGGAGTGGGGAAAAACTGTTTTTT	EEEEEEEEEEEEEEEEEEEEEEEEEEEEEEEEEEEEEEE	TRBV5-1*00(415)		TRBJ1-4*00(215)		554|568|590|0|14||70.0		28|43|71|24|39||75.0												TGCGCCAGCAGCTTATGGAGTGGGGAAAAACTGTTTTTT	36								CASSLWSGEKLFF		:::::::::0:-2:14:::::24:-8:39:::	TLML_7_	RNA
4707	CLONES_TRBTLML_7__infusion_TCR-JV_cDNA_25_TATCAGCA_merged_170000.txt	7368	2	5.06855e-05	TGCGCCAGCAGCCTTATGACCGACTACGAGCAGTACTTC	EEEEEEEEEEEEEEEEEEEEEEEEEEEEEEEEEEEEEEE	TRBV4-1*00(227)		TRBJ2-7*00(220)		537|550|574|0|13||65.0		23|39|67|23|39||80.0												TGCGCCAGCAGCCTTATGACCGACTACGAGCAGTACTTC	36								CASSLMTDYEQYF		:::::::::0:-4:13:::::23:-3:39:::	TLML_7_	RNA
4708	CLONES_TRBTLML_7__infusion_TCR-JV_cDNA_25_TATCAGCA_merged_170000.txt	7369	2	5.06855e-05	TGCGCCAGCAGCCTGGGTCTCGACCCCACAGCTTTCTTT	EEEEEEEEEEEEEEEEEEEEEEEEEEEEEEEEEEEEEEE	TRBV5-1*00(501.5)		TRBJ1-1*00(190)		554|570|590|0|16|ST566C|64.0		30|40|68|29|39||50.0												TGCGCCAGCAGCCTGGGTCTCGACCCCACAGCTTTCTTT	36								CASSLGLDPTAFF		:::::::::0:0:16:::::29:-10:39:::	TLML_7_	RNA
4709	CLONES_TRBTLML_7__infusion_TCR-JV_cDNA_25_TATCAGCA_merged_170000.txt	7370	2	5.06855e-05	TGCGCCAGCAGCCCTTTGGTACAAGAGACCCAGTACTTC	EEEEEEEEEEEEEEEEEEEEEEEEEEE<EEEEEAEEEEE	TRBV5-1*00(340)		TRBJ2-5*00(239)		554|566|590|0|12||60.0		15|40|68|15|39|DC22|99.0												TGCGCCAGCAGCCCTTTGGTACAAGAGACCCAGTACTTC	27								CASSPLVQETQYF		:::::::::0:-4:12:::::15:5:39:::	TLML_7_	RNA
4710	CLONES_TRBTLML_7__infusion_TCR-JV_cDNA_25_TATCAGCA_merged_170000.txt	7371	2	5.06855e-05	TGCGCCAGCAGCCCCAGGGGAGGTCAGCCCCAGCATTTT	EEEEEEEEEEEEEEEEEEEEEEEEEEEEEEEEEEEEEEE	TRBV5-1*00(555)	TRBD1*00(30),TRBD2*00(30)	TRBJ1-5*00(220)		554|566|590|0|12||60.0	16|22|36|14|20||30.0;25|31|48|17|23||30.0	26|42|70|23|39||80.0												TGCGCCAGCAGCCCCAGGGGAGGTCAGCCCCAGCATTTT	36								CASSPRGGQPQHF		:::::::::0:-4:12:14:-4:-2:20:23:-6:39:::	TLML_7_	RNA
4711	CLONES_TRBTLML_7__infusion_TCR-JV_cDNA_25_TATCAGCA_merged_170000.txt	7372	2	5.06855e-05	TGCGCCAGCAGCCGGCTGTCCACCGGGGAGCTGTTTTTT	EEEEEEEEEEEEEEEEEEAEEEEEEEEEEEEEEEEEEEE	TRBV4-1*00(495)	TRBD1*00(25)	TRBJ2-2*00(235)		537|550|574|0|13||65.0	5|10|36|15|20||25.0	24|43|71|20|39||95.0												TGCGCCAGCAGCCGGCTGTCCACCGGGGAGCTGTTTTTT	32								CASSRLSTGELFF		:::::::::0:-4:13:15:7:-14:20:20:-4:39:::	TLML_7_	RNA
4712	CLONES_TRBTLML_7__infusion_TCR-JV_cDNA_25_TATCAGCA_merged_170000.txt	7373	2	5.06855e-05	TGCGCCAGCAGCCGGGGGTATGCGGATGGCTACACCTTC	EEEEEEEEEEEEEEEEEEEEEEEEEEEEEEEEEEEEEEE	TRBV4-1*00(348)	TRBD1*00(25)	TRBJ1-2*00(173)		537|550|574|0|13||65.0	18|23|36|13|18||25.0	26|40|68|25|39||70.0												TGCGCCAGCAGCCGGGGGTATGCGGATGGCTACACCTTC	36								CASSRGYADGYTF		:::::::::0:-4:13:13:-6:-1:18:25:-6:39:::	TLML_7_	RNA
4713	CLONES_TRBTLML_7__infusion_TCR-JV_cDNA_25_TATCAGCA_merged_170000.txt	7374	2	5.06855e-05	TGCGCCAGCAGCCAGGGACGGTTCAATGAGCAGTTCTTC	EEEEEEEEEEEEEEEEEEEEEEEEEEEEEEEEEEEEEEE	TRBV4-1*00(495)	TRBD1*00(25),TRBD2*00(25)	TRBJ2-1*00(220)		537|551|574|0|14||70.0	12|17|36|14|19||25.0;16|21|48|14|19||25.0	26|42|70|23|39||80.0												TGCGCCAGCAGCCAGGGACGGTTCAATGAGCAGTTCTTC	36								CASSQGRFNEQFF		:::::::::0:-3:14:14:0:-7:19:23:-6:39:::	TLML_7_	RNA
4714	CLONES_TRBTLML_7__infusion_TCR-JV_cDNA_25_TATCAGCA_merged_170000.txt	7375	2	5.06855e-05	TGCGCCAGCAGCCAGGACCGCAATCAGCCCCAGCATTTT	EEEEEEEEEEEEEEEEEEEEEEEEEEEEEEEEAEEEEEE	TRBV4-3*00(790)		TRBJ1-5*00(240)		537|551|574|0|14||70.0		22|42|70|19|39||100.0												TGCGCCAGCAGCCAGGACCGCAATCAGCCCCAGCATTTT	32								CASSQDRNQPQHF		:::::::::0:-3:14:::::19:-2:39:::	TLML_7_	RNA
4715	CLONES_TRBTLML_7__infusion_TCR-JV_cDNA_25_TATCAGCA_merged_170000.txt	7376	2	5.06855e-05	TGCGCCAGCAGCCAAGTGGTGGGGCGCGGCTACACCTTC	EEEEEEEEEEEEEEEEAEEAEEEEEEEEEEEEEEEEEEE	TRBV4-3*00(917)	TRBD1*00(35)	TRBJ1-2*00(150)		537|553|574|0|16||80.0	19|26|36|20|27||35.0	28|40|68|27|39||60.0												TGCGCCAGCAGCCAAGTGGTGGGGCGCGGCTACACCTTC	32								CASSQVVGRGYTF		:::::::::0:-1:16:20:-7:2:27:27:-8:39:::	TLML_7_	RNA
4716	CLONES_TRBTLML_7__infusion_TCR-JV_cDNA_25_TATCAGCA_merged_170000.txt	7377	2	5.06855e-05	TGCGCCAGCAGCCAAGCGAGTTTTAATGAGCAGTTCTTC	EEEEEEEEEEEEEEEEEEEEEEEEEEEEEEEEEEEEEEE	TRBV4-1*00(339.5)		TRBJ2-1*00(215)		537|553|574|0|16||80.0		27|42|70|24|39||75.0												TGCGCCAGCAGCCAAGCGAGTTTTAATGAGCAGTTCTTC	36								CASSQASFNEQFF		:::::::::0:-1:16:::::24:-7:39:::	TLML_7_	RNA
4717	CLONES_TRBTLML_7__infusion_TCR-JV_cDNA_25_TATCAGCA_merged_170000.txt	7378	2	5.06855e-05	TGCGCCAGCAGCCAAGGGACGGATCAGCCCCAGCATTTT	EEEEAEEEEEEEEEEEEEEEEEEEEEEEEEEEAEEEEEE	TRBV4-3*00(600),TRBV4-2*00(568)		TRBJ1-5*00(165)		537|553|574|0|16||80.0;537|553|574|0|16|ST539C|64.0		25|42|70|22|39||85.0												TGCGCCAGCAGCCAAGGGACGGATCAGCCCCAGCATTTT	32								CASSQGTDQPQHF		:::::::::0:-1:16:::::22:-5:39:::	TLML_7_	RNA
4719	CLONES_TRBTLML_7__infusion_TCR-JV_cDNA_25_TATCAGCA_merged_170000.txt	7380	2	5.06855e-05	TGCGCCAGCAGCCAAGATTTGGGGTACGAGCAGTACTTC	EEEEEEEEEEEEEEEEEEEEEEEEEEEEEEEEEEEEEEE	TRBV4-3*00(341.5),TRBV4-2*00(325.5)		TRBJ2-7*00(215)		537|555|574|0|18||90.0;537|555|574|0|18|ST539C|74.0		24|39|67|24|39||75.0												TGCGCCAGCAGCCAAGATTTGGGGTACGAGCAGTACTTC	36								CASSQDLGYEQYF		:::::::::0:1:18:::::24:-4:39:::	TLML_7_	RNA
4720	CLONES_TRBTLML_7__infusion_TCR-JV_cDNA_25_TATCAGCA_merged_170000.txt	7381	2	5.06855e-05	TGCGCCAGCAGCCAAACAGCGAACACTGAAGCTTTCTTT	EEEEEEAEEEEEEEEEEEEEEEEEEEEEEEEEEEEEEEE	TRBV4-3*00(687)		TRBJ1-1*00(235)		537|552|574|0|15||75.0		21|40|68|20|39||95.0												TGCGCCAGCAGCCAAACAGCGAACACTGAAGCTTTCTTT	32								CASSQTANTEAFF		:::::::::0:-2:15:::::20:-1:39:::	TLML_7_	RNA
4721	CLONES_TRBTLML_7__infusion_TCR-JV_cDNA_25_TATCAGCA_merged_170000.txt	7382	2	5.06855e-05	TGCGCCAGCAGCCAAAGTTTGAGGGAGACCCAGTACTTC	EEEEEEEEEEEEEEEEEEEEEEEEEEEEEEEEEEEEEEE	TRBV4-3*00(567.5),TRBV4-2*00(527.5)		TRBJ2-5*00(215)		537|552|574|0|15||75.0;537|552|574|0|15|ST539C|59.0		25|40|68|24|39||75.0												TGCGCCAGCAGCCAAAGTTTGAGGGAGACCCAGTACTTC	36								CASSQSLRETQYF		:::::::::0:-2:15:::::24:-5:39:::	TLML_7_	RNA
4722	CLONES_TRBTLML_7__infusion_TCR-JV_cDNA_25_TATCAGCA_merged_170000.txt	7383	2	5.06855e-05	TGCGCCAGCAGCCAAAAGTTGGCGGGACAGACCTACTTC	EEEEEEEEEEEEEEEEEEEEEEEEEEEEEEEEEEEEEEE	TRBV4-3*00(145)	TRBD1*00(40)	TRBJ2-7*00(170)		537|552|574|0|15||75.0	11|19|36|22|30||40.0	33|39|67|33|39||30.0												TGCGCCAGCAGCCAAAAGTTGGCGGGACAGACCTACTTC	36								CASSQKLAGQTYF		:::::::::0:-2:15:22:1:-5:30:33:-13:39:::	TLML_7_	RNA
4723	CLONES_TRBTLML_7__infusion_TCR-JV_cDNA_25_TATCAGCA_merged_170000.txt	7384	2	5.06855e-05	TGCGCCAGCAGCGTTACAGGGACCGGGGAGCTGTTTTTT	EEEEEEEEEEEEEEEEEEEEEEEEEEEEEEEEEEEEEEE	TRBV5-1*00(427.5)	TRBD1*00(30)	TRBJ2-2*00(230)		554|566|590|0|12||60.0	15|21|36|15|21||30.0	25|43|71|21|39||90.0												TGCGCCAGCAGCGTTACAGGGACCGGGGAGCTGTTTTTT	36								CASSVTGTGELFF		:::::::::0:-4:12:15:-3:-3:21:21:-5:39:::	TLML_7_	RNA
4724	CLONES_TRBTLML_7__infusion_TCR-JV_cDNA_25_TATCAGCA_merged_170000.txt	7385	2	5.06855e-05	TGCGCCAGCAGCGAAGGGGTGAACACTGAAGCTTTCTTT	EEEEEEEEEEEEEEEEEEEEEEEEEEEEEEEEEEEEEEE	TRBV5-1*00(278)	TRBD1*00(25)	TRBJ1-1*00(240)		554|566|590|0|12||60.0	17|22|36|14|19||25.0	20|40|68|19|39||100.0												TGCGCCAGCAGCGAAGGGGTGAACACTGAAGCTTTCTTT	36								CASSEGVNTEAFF		:::::::::0:-4:12:14:-5:-2:19:19:0:39:::	TLML_7_	RNA
4725	CLONES_TRBTLML_7__infusion_TCR-JV_cDNA_25_TATCAGCA_merged_170000.txt	7393	2	5.06855e-05	TGCAGTCCCCGAGGTGGACAGCACTATGGCTACACCTTC	EEEEEEEEEEEEEEEEEEEEEEEEEEEEEEEEEEEEEEE	TRBV20-1*00(535)	TRBD1*00(30)	TRBJ1-2*00(147.5)		759|765|793|0|6||30.0	13|19|36|15|21||30.0	23|40|68|22|39||85.0												TGCAGTCCCCGAGGTGGACAGCACTATGGCTACACCTTC	36								CSPRGGQHYGYTF		:::::::::0:-8:6:15:-1:-5:21:22:-3:39:::	TLML_7_	RNA
4726	CLONES_TRBTLML_7__infusion_TCR-JV_cDNA_25_TATCAGCA_merged_170000.txt	7394	2	5.06855e-05	TGCAGTGTGGACAGGGCGGACACCGGGGAGCTGTTTTTT	EEEEEEEEEEEEEEEEEEEEEEEEEEEEEEEEEEEEEEE	TRBV20-1*00(104)	TRBD1*00(35)	TRBJ2-2*00(244)		759|766|793|0|7||35.0	13|20|36|8|15||35.0	19|43|71|15|39|SA22G|104.0												TGCAGTGTGGACAGGGCGGACACCGGGGAGCTGTTTTTT	36								CSVDRADTGELFF		:::::::::0:-7:7:8:-1:-4:15:15:1:39:::	TLML_7_	RNA
4727	CLONES_TRBTLML_7__infusion_TCR-JV_cDNA_25_TATCAGCA_merged_170000.txt	7395	2	5.06855e-05	TGCAGTGTATCTAGCGGGCTTTACAATGAGCAGTTCTTC	EEEEEAEEEEEEEEEEEEEEEEEEEAEEEEEEEEEEEEE	TRBV20-1*00(687)	TRBD2*00(40)	TRBJ2-1*00(230)		759|766|793|0|7||35.0	20|28|48|10|18||40.0	24|42|70|21|39||90.0												TGCAGTGTATCTAGCGGGCTTTACAATGAGCAGTTCTTC	32								CSVSSGLYNEQFF		:::::::::0:-7:7:10:-4:-4:18:21:-4:39:::	TLML_7_	RNA
4728	CLONES_TRBTLML_7__infusion_TCR-JV_cDNA_25_TATCAGCA_merged_170000.txt	7396	2	5.06855e-05	TGCAGTGTAGCTAGCGGGATGTACAATGAGCAGTTCTTC	EEEEEEEEEEEEEEEEEEEEEEEEEEEEEEEEEEEEEEE	TRBV20-1*00(265)	TRBD2*00(45)	TRBJ2-1*00(230)		759|766|793|0|7||35.0	20|29|48|10|19||45.0	24|42|70|21|39||90.0												TGCAGTGTAGCTAGCGGGATGTACAATGAGCAGTTCTTC	36								CSVASGMYNEQFF		:::::::::0:-7:7:10:-4:-3:19:21:-4:39:::	TLML_7_	RNA
4729	CLONES_TRBTLML_7__infusion_TCR-JV_cDNA_25_TATCAGCA_merged_170000.txt	7397	2	5.06855e-05	TGCAGTGCTTCCTGGCAGGGGGCTTACGGCTACACCTTC	EEEEEEEEEEEEEEEEEEEEEEEEEEEEEEEEEEEEEEE	TRBV20-1*00(525)	TRBD1*00(40)	TRBJ1-2*00(200)		759|768|793|0|9||45.0	16|24|36|15|23||40.0	28|40|68|27|39||60.0												TGCAGTGCTTCCTGGCAGGGGGCTTACGGCTACACCTTC	36								CSASWQGAYGYTF		:::::::::0:-5:9:15:-4:0:23:27:-8:39:::	TLML_7_	RNA
4730	CLONES_TRBTLML_7__infusion_TCR-JV_cDNA_25_TATCAGCA_merged_170000.txt	7398	2	5.06855e-05	TGCAGTGCTTGGGACTCGGTGGCCGGGGAGCTGTTTTTT	EEEEEEEEEEEEEEEEEEEEEEEEEEEEEEEEEEEEEEE	TRBV20-1*00(265)	TRBD2*00(30)	TRBJ2-2*00(225)		759|768|793|0|9||45.0	16|22|48|10|16||30.0	26|43|71|22|39||85.0												TGCAGTGCTTGGGACTCGGTGGCCGGGGAGCTGTTTTTT	36								CSAWDSVAGELFF		:::::::::0:-5:9:10:0:-10:16:22:-6:39:::	TLML_7_	RNA
4731	CLONES_TRBTLML_7__infusion_TCR-JV_cDNA_25_TATCAGCA_merged_170000.txt	7399	2	5.06855e-05	TGCAGTGCTCTCCACGGGAGCACAGATACGCAGTATTTT	EEEEEEEEEEEEEEEEEEEEEEEEEEEEEEEEEEEEEEE	TRBV20-1*00(448)		TRBJ2-3*00(166)		759|768|793|0|9||45.0		20|41|69|18|39||105.0												TGCAGTGCTCTCCACGGGAGCACAGATACGCAGTATTTT	36								CSALHGSTDTQYF		:::::::::0:-5:9:::::18:0:39:::	TLML_7_	RNA
4732	CLONES_TRBTLML_7__infusion_TCR-JV_cDNA_25_TATCAGCA_merged_170000.txt	7400	2	5.06855e-05	TGCAGTGCTCTCAAGAGCGGCACAGATACGCAGTATTTT	AAEEEAEEEEEEEEEEAEAEEEEEEEEEEEEEEEEEEEE	TRBV20-1*00(927.5)		TRBJ2-3*00(240)		759|768|793|0|9||45.0		21|41|69|19|39||100.0												TGCAGTGCTCTCAAGAGCGGCACAGATACGCAGTATTTT	32								CSALKSGTDTQYF		:::::::::0:-5:9:::::19:-1:39:::	TLML_7_	RNA
4733	CLONES_TRBTLML_7__infusion_TCR-JV_cDNA_25_TATCAGCA_merged_170000.txt	7401	2	5.06855e-05	TGCAGTGCTCCTGACCGCGAGCCCTACGAGCAGTACTTC	EEEEEEEEEEEEEEEEEEEEEEEEEEEEEEEEEEEEEEE	TRBV20-1*00(216)		TRBJ2-7*00(225)		759|768|793|0|9||45.0		22|39|67|22|39||85.0												TGCAGTGCTCCTGACCGCGAGCCCTACGAGCAGTACTTC	36								CSAPDREPYEQYF		:::::::::0:-5:9:::::22:-2:39:::	TLML_7_	RNA
4734	CLONES_TRBTLML_7__infusion_TCR-JV_cDNA_25_TATCAGCA_merged_170000.txt	7402	2	5.06855e-05	TGCAGTGCTCCCTCGGGGGATTCGGATACGCAGTATTTT	EEEEEEEEEEEEEEEEEEEEEEEEEEEEEEEEEEEEEEE	TRBV20-1*00(471.5)	TRBD1*00(25),TRBD2*00(25)	TRBJ2-3*00(215)		759|768|793|0|9||45.0	18|23|36|14|19||25.0;0|5|48|9|14||25.0	26|41|69|24|39||75.0												TGCAGTGCTCCCTCGGGGGATTCGGATACGCAGTATTTT	36								CSAPSGDSDTQYF		:::::::::0:-5:9:14:-6:-1:19:24:-6:39:::	TLML_7_	RNA
4735	CLONES_TRBTLML_7__infusion_TCR-JV_cDNA_25_TATCAGCA_merged_170000.txt	7403	2	5.06855e-05	TGCAGTGCTCCCGGGACAGGGGGTGAAAAACTGTTTTTT	EEEEEEEEEEEEEEEEEEEEEEEEEEEEEEEEEEEEEEE	TRBV20-1*00(702.5)	TRBD1*00(70)	TRBJ1-4*00(220)		759|768|793|0|9||45.0	9|23|36|9|23||70.0	27|43|71|23|39||80.0												TGCAGTGCTCCCGGGACAGGGGGTGAAAAACTGTTTTTT	36								CSAPGTGGEKLFF		:::::::::0:-5:9:9:3:-1:23:23:-7:39:::	TLML_7_	RNA
4736	CLONES_TRBTLML_7__infusion_TCR-JV_cDNA_25_TATCAGCA_merged_170000.txt	7404	2	5.06855e-05	TGCAGTGCTCCCGGACTAGCGGCCAATGAGCAGTTCTTC	EEEEEEEEEEEEEEEEEEEEEEEEEEEEEEEEEAEEEEE	TRBV20-1*00(602.5)	TRBD2*00(50)	TRBJ2-1*00(220)		759|768|793|0|9||45.0	17|27|48|12|22||50.0	26|42|70|23|39||80.0												TGCAGTGCTCCCGGACTAGCGGCCAATGAGCAGTTCTTC	32								CSAPGLAANEQFF		:::::::::0:-5:9:12:-1:-5:22:23:-6:39:::	TLML_7_	RNA
4737	CLONES_TRBTLML_7__infusion_TCR-JV_cDNA_25_TATCAGCA_merged_170000.txt	7405	2	5.06855e-05	TGCAGTGCTACCCGGGACCGATTCTATGGCTACACCTTC	EEEEEEEEEEEEEEEEEEEEEEEEEEEEEEEEEEEEEEE	TRBV20-1*00(310)	TRBD1*00(40),TRBD2*00(40)	TRBJ1-2*00(220)		759|769|793|0|10||50.0	9|17|36|10|18||40.0;13|21|48|10|18||40.0	24|40|68|23|39||80.0												TGCAGTGCTACCCGGGACCGATTCTATGGCTACACCTTC	36								CSATRDRFYGYTF		:::::::::0:-4:10:10:3:-7:18:23:-4:39:::	TLML_7_	RNA
4738	CLONES_TRBTLML_7__infusion_TCR-JV_cDNA_25_TATCAGCA_merged_170000.txt	7406	2	5.06855e-05	TGCAGTGCTAGTTCGCAGAGCAATCAGCCCCAGCATTTT	EEEEEEEEEEEEEEEEEEEEEEEEEEEEEEEEEEEEEEE	TRBV20-1*00(422)		TRBJ1-5*00(73)		759|770|793|0|11||55.0		21|42|70|18|39||105.0												TGCAGTGCTAGTTCGCAGAGCAATCAGCCCCAGCATTTT	36								CSASSQSNQPQHF		:::::::::0:-3:11:::::18:-1:39:::	TLML_7_	RNA
4739	CLONES_TRBTLML_7__infusion_TCR-JV_cDNA_25_TATCAGCA_merged_170000.txt	7407	2	5.06855e-05	TGCAGTGCTAGTTGGTCCTCTGGAAACACCATATATTTT	EEEEEEEEEEEEEEEEEEEEEEEEEEEEEEEEEEEEEEE	TRBV20-1*00(672.5)		TRBJ1-3*00(250)		759|770|793|0|11||55.0		20|42|70|17|39||110.0												TGCAGTGCTAGTTGGTCCTCTGGAAACACCATATATTTT	36								CSASWSSGNTIYF		:::::::::0:-3:11:::::17:0:39:::	TLML_7_	RNA
4740	CLONES_TRBTLML_7__infusion_TCR-JV_cDNA_25_TATCAGCA_merged_170000.txt	7408	2	5.06855e-05	TGCAGTGCTAGTGCCAGGGGAGGAACTGAAGCTTTCTTT	EEEEEEEEEEEEEEEEEEEEEEEEEEEEEEEEEEEEEEE	TRBV20-1*00(163)	TRBD1*00(30),TRBD2*00(30)	TRBJ1-1*00(215)		759|770|793|0|11||55.0	16|22|36|14|20||30.0;25|31|48|17|23||30.0	25|40|68|24|39||75.0												TGCAGTGCTAGTGCCAGGGGAGGAACTGAAGCTTTCTTT	36								CSASARGGTEAFF		:::::::::0:-3:11:14:-4:-2:20:24:-5:39:::	TLML_7_	RNA
4741	CLONES_TRBTLML_7__infusion_TCR-JV_cDNA_25_TATCAGCA_merged_170000.txt	7409	2	5.06855e-05	TGCAGTGCTAGTAGTTTCCTTGGACAGCCCCAGCATTTT	EEEEEEEEEEEEEEEEEEEEEEEEEEEEEEEEEEEEEEE	TRBV20-1*00(250.5)		TRBJ1-5*00(215)		759|770|793|0|11||55.0		27|42|70|24|39||75.0												TGCAGTGCTAGTAGTTTCCTTGGACAGCCCCAGCATTTT	36								CSASSFLGQPQHF		:::::::::0:-3:11:::::24:-7:39:::	TLML_7_	RNA
4742	CLONES_TRBTLML_7__infusion_TCR-JV_cDNA_25_TATCAGCA_merged_170000.txt	7410	2	5.06855e-05	TGCAGTGCTAGTAGGGACAGGGTATACGAGCAGTACTTC	EEEEEEEEEEEEEEEEEEEEEEEEEEEEEEEEEEEEEEE	TRBV20-1*00(326.5)	TRBD1*00(45)	TRBJ2-7*00(215)		759|770|793|0|11||55.0	12|21|36|13|22||45.0	24|39|67|24|39||75.0												TGCAGTGCTAGTAGGGACAGGGTATACGAGCAGTACTTC	36								CSASRDRVYEQYF		:::::::::0:-3:11:13:0:-3:22:24:-4:39:::	TLML_7_	RNA
4743	CLONES_TRBTLML_7__infusion_TCR-JV_cDNA_25_TATCAGCA_merged_170000.txt	7411	2	5.06855e-05	TGCAGTGCTAGCTTCGGAGTCGGTCAGCCCCAGCATTTT	AEEEEEEEEEEEEEEEEEEEEEEEEEEEEEAEEEEEEEE	TRBV20-1*00(200)		TRBJ1-5*00(220)		759|770|793|0|11||55.0		26|42|70|23|39||80.0												TGCAGTGCTAGCTTCGGAGTCGGTCAGCCCCAGCATTTT	32								CSASFGVGQPQHF		:::::::::0:-3:11:::::23:-6:39:::	TLML_7_	RNA
4744	CLONES_TRBTLML_7__infusion_TCR-JV_cDNA_25_TATCAGCA_merged_170000.txt	7412	2	5.06855e-05	TGCAGTGCTAGCCCTGGGGCACGAGGCACCATATATTTT	EEEEEEEEEEEEEEEEEEEEEEEEEEEEEEEEEEEEEEE	TRBV20-1*00(315)	TRBD1*00(25)	TRBJ1-3*00(205)		759|770|793|0|11||55.0	3|8|36|11|16||25.0	29|42|70|26|39||65.0												TGCAGTGCTAGCCCTGGGGCACGAGGCACCATATATTTT	36								CSASPGARGTIYF		:::::::::0:-3:11:11:9:-16:16:26:-9:39:::	TLML_7_	RNA
4745	CLONES_TRBTLML_7__infusion_TCR-JV_cDNA_25_TATCAGCA_merged_170000.txt	7413	2	5.06855e-05	TGCAGTGCTAGCCGGGACAGCCCAGAGACCCAGTACTTC	EEEEEEEEEEEEEEEEEEEEEEEEEEEEEEEEEEEEEEE	TRBV20-1*00(212.5)	TRBD1*00(45)	TRBJ2-5*00(220)		759|770|793|0|11||55.0	10|19|36|11|20||45.0	24|40|68|23|39||80.0												TGCAGTGCTAGCCGGGACAGCCCAGAGACCCAGTACTTC	36								CSASRDSPETQYF		:::::::::0:-3:11:11:2:-5:20:23:-4:39:::	TLML_7_	RNA
4746	CLONES_TRBTLML_7__infusion_TCR-JV_cDNA_25_TATCAGCA_merged_170000.txt	7414	2	5.06855e-05	TGCAGTGCTAGGTTACCGGACTACAATGAGCAGTTCTTC	EEEEEEEEEEEEAEEEEAEAEEEEEEEEEEEEE6EEEEE	TRBV20-1*00(941)		TRBJ2-1*00(235)		759|770|793|0|11||55.0		23|42|70|20|39||95.0												TGCAGTGCTAGGTTACCGGACTACAATGAGCAGTTCTTC	21								CSARLPDYNEQFF		:::::::::0:-3:11:::::20:-3:39:::	TLML_7_	RNA
4747	CLONES_TRBTLML_7__infusion_TCR-JV_cDNA_25_TATCAGCA_merged_170000.txt	7415	2	5.06855e-05	TGCAGTGCTAGGTGGACGCAGGTTGTACCCCAGCATTTT	EEEEEEEEEEEEEEEEEEEAEEEEEEEEEEEEEEEEEEE	TRBV20-1*00(904.5)		TRBJ1-5*00(162)		759|770|793|0|11||55.0		30|42|70|27|39||60.0												TGCAGTGCTAGGTGGACGCAGGTTGTACCCCAGCATTTT	32								CSARWTQVVPQHF		:::::::::0:-3:11:::::27:-10:39:::	TLML_7_	RNA
4748	CLONES_TRBTLML_7__infusion_TCR-JV_cDNA_25_TATCAGCA_merged_170000.txt	7416	2	5.06855e-05	TGCAGTGCTAGGCCCCCTGGTGGAGAACCCCAGCATTTT	EEEEEEEEEEEEEEEEEEEEEEEEEEEEEEEEEEEEEEE	TRBV20-1*00(270)	TRBD1*00(40)	TRBJ1-5*00(200)		759|770|793|0|11||55.0	0|8|36|11|19||40.0	30|42|70|27|39||60.0												TGCAGTGCTAGGCCCCCTGGTGGAGAACCCCAGCATTTT	36								CSARPPGGEPQHF		:::::::::0:-3:11:11:12:-16:19:27:-10:39:::	TLML_7_	RNA
4749	CLONES_TRBTLML_7__infusion_TCR-JV_cDNA_25_TATCAGCA_merged_170000.txt	7417	2	5.06855e-05	TGCAGTGCTAGGGGACCGGAGAACTATGGCTACACCTTC	AEEEEEEEEEEEEEEEEEEEEEEEEEEEEEEEEEEEAEE	TRBV20-1*00(845)	TRBD1*00(25),TRBD2*00(25)	TRBJ1-2*00(162.5)		759|770|793|0|11||55.0	12|17|36|11|16||25.0;16|21|48|11|16||25.0	22|40|68|21|39||90.0												TGCAGTGCTAGGGGACCGGAGAACTATGGCTACACCTTC	32								CSARGPENYGYTF		:::::::::0:-3:11:11:0:-7:16:21:-2:39:::	TLML_7_	RNA
4750	CLONES_TRBTLML_7__infusion_TCR-JV_cDNA_25_TATCAGCA_merged_170000.txt	7418	2	5.06855e-05	TGCAGTGCTAGAGGCGGGGGGGTTGAGACCCAGTACTTC	EEEEEEEEEEEEEEEEEEEEEEEEEEEEEEEEEEEEEEE	TRBV20-1*00(290)	TRBD2*00(29),TRBD1*00(25)	TRBJ2-5*00(215)		759|772|793|0|13||65.0	23|32|48|13|22|SA28G|29.0;18|23|36|15|20||25.0	25|40|68|24|39||75.0												TGCAGTGCTAGAGGCGGGGGGGTTGAGACCCAGTACTTC	36								CSARGGGVETQYF		:::::::::0:-1:13:13:-7:0:22:24:-5:39:::	TLML_7_	RNA
4751	CLONES_TRBTLML_7__infusion_TCR-JV_cDNA_25_TATCAGCA_merged_170000.txt	7419	2	5.06855e-05	TGCAGTGCTAGAGGAGGTCTGGGGGGGGAGCAGTACTTC	EEEEEEEEEEEEEEEEE6EEEEEEEEEEEEEEEEEEEEE	TRBV20-1*00(607.5)	TRBD1*00(25)	TRBJ2-7*00(200)		759|772|793|0|13||65.0	18|23|36|20|25||25.0	27|39|67|27|39||60.0												TGCAGTGCTAGAGGAGGTCTGGGGGGGGAGCAGTACTTC	21								CSARGGLGGEQYF		:::::::::0:-1:13:20:-6:-1:25:27:-7:39:::	TLML_7_	RNA
4752	CLONES_TRBTLML_7__infusion_TCR-JV_cDNA_25_TATCAGCA_merged_170000.txt	7420	2	5.06855e-05	TGCAGTGCTAGAGATGGGGGACCCGGGGAGCTGTTTTTT	EEEEEEEEEEEEEEEEEEEEEEEEEEEEEEEEEEEEEEE	TRBV20-1*00(197)	TRBD1*00(25),TRBD2*00(25)	TRBJ2-2*00(225)		759|774|793|0|15||75.0	12|17|36|17|22||25.0;16|21|48|17|22||25.0	26|43|71|22|39||85.0												TGCAGTGCTAGAGATGGGGGACCCGGGGAGCTGTTTTTT	36								CSARDGGPGELFF		:::::::::0:1:15:17:0:-7:22:22:-6:39:::	TLML_7_	RNA
4753	CLONES_TRBTLML_7__infusion_TCR-JV_cDNA_25_TATCAGCA_merged_170000.txt	7421	2	5.06855e-05	TGCAGTGCTAGAGATACCAAAGTCTACGAGCAGTACTTC	EEEEEEEEEEEEEEEEEEEEEEEEEEEEEEEEEEEEEEE	TRBV20-1*00(352)		TRBJ2-7*00(220)		759|774|793|0|15||75.0		23|39|67|23|39||80.0												TGCAGTGCTAGAGATACCAAAGTCTACGAGCAGTACTTC	36								CSARDTKVYEQYF		:::::::::0:1:15:::::23:-3:39:::	TLML_7_	RNA
4754	CLONES_TRBTLML_7__infusion_TCR-JV_cDNA_25_TATCAGCA_merged_170000.txt	7422	2	5.06855e-05	TGCAGTGCTAGAGATAGCGGCCAAGAGACCCAGTACTTC	EEEEEEE<EEEEEEEEEEEEEEEEEEEEEEEEEEEEEEE	TRBV20-1*00(352)	TRBD2*00(25)	TRBJ2-5*00(235)		759|774|793|0|15||75.0	22|27|48|15|20||25.0	21|40|68|20|39||95.0												TGCAGTGCTAGAGATAGCGGCCAAGAGACCCAGTACTTC	27								CSARDSGQETQYF		:::::::::0:1:15:15:-6:-5:20:20:-1:39:::	TLML_7_	RNA
4755	CLONES_TRBTLML_7__infusion_TCR-JV_cDNA_25_TATCAGCA_merged_170000.txt	7423	2	5.06855e-05	TGCAGTGCTAGAGACCTCGTCCTTCAGGGGGCTTTCTTT	EEEEEEEEEEEEEEEEEEEEEEEEEEEEEEEEEEEEEEE	TRBV20-1*00(519)	TRBD1*00(30)	TRBJ1-1*00(185)		759|777|793|0|18|ST773C|74.0	16|22|36|24|30||30.0	31|40|68|30|39||45.0												TGCAGTGCTAGAGACCTCGTCCTTCAGGGGGCTTTCTTT	36								CSARDLVLQGAFF		:::::::::0:4:18:24:-4:-2:30:30:-11:39:::	TLML_7_	RNA
4756	CLONES_TRBTLML_7__infusion_TCR-JV_cDNA_25_TATCAGCA_merged_170000.txt	7424	2	5.06855e-05	TGCAGTGCTAGAGACATTTCGGGCAGGGGAGCTTTCTTT	EEEEEEEEEEEEEEEEEEEEEEEEEEEEEEEEEEEEEEE	TRBV20-1*00(206)	TRBD1*00(30)	TRBJ1-1*00(190)		759|773|793|0|14||70.0	16|22|36|23|29||30.0	30|40|68|29|39||50.0												TGCAGTGCTAGAGACATTTCGGGCAGGGGAGCTTTCTTT	36								CSARDISGRGAFF		:::::::::0:0:14:23:-4:-2:29:29:-10:39:::	TLML_7_	RNA
4757	CLONES_TRBTLML_7__infusion_TCR-JV_cDNA_25_TATCAGCA_merged_170000.txt	7425	2	5.06855e-05	TGCAGTGCTAGAACAGAGAGCAATCAGCCCCAGCATTTT	EEEEEEEEEEEEEEEEEEEEEEEEEEEEEEEEEEEEEEE	TRBV20-1*00(295)		TRBJ1-5*00(245)		759|771|793|0|12||60.0		21|42|70|18|39||105.0												TGCAGTGCTAGAACAGAGAGCAATCAGCCCCAGCATTTT	36								CSARTESNQPQHF		:::::::::0:-2:12:::::18:-1:39:::	TLML_7_	RNA
4758	CLONES_TRBTLML_7__infusion_TCR-JV_cDNA_25_TATCAGCA_merged_170000.txt	7426	2	5.06855e-05	TGCAGTGCCTGGACAGGGGAGGGTCGCGAGCAGTACTTC	EEEEEEEEEEEEEEEEEEEEEEEEEEEEEEEEEEEEEEE	TRBV20-1*00(165)	TRBD1*00(45)	TRBJ2-7*00(205)		759|767|793|0|8||40.0	13|22|36|10|19||45.0	26|39|67|26|39||65.0												TGCAGTGCCTGGACAGGGGAGGGTCGCGAGCAGTACTTC	36								CSAWTGEGREQYF		:::::::::0:-6:8:10:-1:-2:19:26:-6:39:::	TLML_7_	RNA
4759	CLONES_TRBTLML_7__infusion_TCR-JV_cDNA_25_TATCAGCA_merged_170000.txt	7427	2	5.06855e-05	TGCAGTGCCCCCTTCCCCGGGGGCAATGAGCAGTTCTTC	EEEEEEEEEEEEEEEEEEEEEEEEEEEEEEEEEEEEEEE	TRBV20-1*00(380)	TRBD1*00(33),TRBD2*00(30)	TRBJ2-1*00(220)		759|767|793|0|8||40.0	2|15|36|8|21|SG7TST8C|33.0;13|19|48|15|21||30.0	26|42|70|23|39||80.0												TGCAGTGCCCCCTTCCCCGGGGGCAATGAGCAGTTCTTC	36								CSAPFPGGNEQFF		:::::::::0:-6:8:8:10:-9:21:23:-6:39:::	TLML_7_	RNA
4760	CLONES_TRBTLML_7__infusion_TCR-JV_cDNA_25_TATCAGCA_merged_170000.txt	7428	2	5.06855e-05	TGCAGTGCCCCCGGGACGTACCGCTACGAGCAGTACTTC	EEEEEEEEEEEAEEEEEEEEEEEEEEEEEEEEEEEEEEE	TRBV20-1*00(265)	TRBD1*00(40),TRBD2*00(40)	TRBJ2-7*00(220)		759|767|793|0|8||40.0	9|17|36|9|17||40.0;13|21|48|9|17||40.0	23|39|67|23|39||80.0												TGCAGTGCCCCCGGGACGTACCGCTACGAGCAGTACTTC	32								CSAPGTYRYEQYF		:::::::::0:-6:8:9:3:-7:17:23:-3:39:::	TLML_7_	RNA
4761	CLONES_TRBTLML_7__infusion_TCR-JV_cDNA_25_TATCAGCA_merged_170000.txt	7429	2	5.06855e-05	TGCAGTGCCCCCAGGGGGGGGCGTCGGGGCTACACCTTC	EEEEEEEEEEEEEEEEEEEEEEEEEEEEEEEEEEEEEEE	TRBV20-1*00(265)	TRBD1*00(35)	TRBJ1-2*00(200)		759|767|793|0|8||40.0	16|23|36|11|18||35.0	28|40|68|27|39||60.0												TGCAGTGCCCCCAGGGGGGGGCGTCGGGGCTACACCTTC	36								CSAPRGGRRGYTF		:::::::::0:-6:8:11:-4:-1:18:27:-8:39:::	TLML_7_	RNA
4762	CLONES_TRBTLML_7__infusion_TCR-JV_cDNA_25_TATCAGCA_merged_170000.txt	7430	2	5.06855e-05	TGCAGTGCCGTGAGTAGCGGTACAGATACGCAGTATTTT	EEEEEEEEEEEEEEEEEEEEEEEEEEEEEEEEEEEEEEE	TRBV20-1*00(307.5)	TRBD2*00(30)	TRBJ2-3*00(230)		759|767|793|0|8||40.0	21|27|48|14|20||30.0	23|41|69|21|39||90.0												TGCAGTGCCGTGAGTAGCGGTACAGATACGCAGTATTTT	36								CSAVSSGTDTQYF		:::::::::0:-6:8:14:-5:-5:20:21:-3:39:::	TLML_7_	RNA
4763	CLONES_TRBTLML_7__infusion_TCR-JV_cDNA_25_TATCAGCA_merged_170000.txt	7431	2	5.06855e-05	TGCAGTGCGCGACAGCAGGTGAACACTGAAGCTTTCTTT	EEEEEEEEEEEEEEEEEEEEEEEEEEEEEEEEEEEEEEE	TRBV20-1*00(430)	TRBD1*00(25)	TRBJ1-1*00(240)		759|767|793|0|8||40.0	14|19|36|10|15||25.0	20|40|68|19|39||100.0												TGCAGTGCGCGACAGCAGGTGAACACTGAAGCTTTCTTT	36								CSARQQVNTEAFF		:::::::::0:-6:8:10:-2:-5:15:19:0:39:::	TLML_7_	RNA
4764	CLONES_TRBTLML_7__infusion_TCR-JV_cDNA_25_TATCAGCA_merged_170000.txt	7432	2	5.06855e-05	TGCAGTGCGATGGGGGGACAGGCCTACGAGCAGTACTTC	EEEEEEEEEEEEEEEEEEEEEEEEEEEEEEEEEEEEEEE	TRBV20-1*00(165.5)	TRBD1*00(40)	TRBJ2-7*00(225)		759|767|793|0|8||40.0	12|20|36|14|22||40.0	22|39|67|22|39||85.0												TGCAGTGCGATGGGGGGACAGGCCTACGAGCAGTACTTC	36								CSAMGGQAYEQYF		:::::::::0:-6:8:14:0:-4:22:22:-2:39:::	TLML_7_	RNA
4765	CLONES_TRBTLML_7__infusion_TCR-JV_cDNA_25_TATCAGCA_merged_170000.txt	7433	2	5.06855e-05	TGCAGCGTTCCTACCTCAGATAACTATGGCTACACCTTC	EEEAEEEEEEEEEEEEEEEEEEEEEEEEEEEEEEEEEEE	TRBV29-1*00(305)		TRBJ1-2*00(235)		700|709|734|0|9||45.0		21|40|68|20|39||95.0												TGCAGCGTTCCTACCTCAGATAACTATGGCTACACCTTC	32								CSVPTSDNYGYTF		:::::::::0:-5:9:::::20:-1:39:::	TLML_7_	RNA
4766	CLONES_TRBTLML_7__infusion_TCR-JV_cDNA_25_TATCAGCA_merged_170000.txt	7434	2	5.06855e-05	TGCAGCGTTCCGGGACTAGGTGATCGGACCCAGTACTTC	EEEEEEEEEEEEEEEEEEEEEEEEEEEEEEEEEEEEEEE	TRBV29-1*00(440.5)	TRBD2*00(50)	TRBJ2-5*00(140)		700|709|734|0|9||45.0	14|24|48|9|19||50.0	27|40|68|26|39||65.0												TGCAGCGTTCCGGGACTAGGTGATCGGACCCAGTACTTC	36								CSVPGLGDRTQYF		:::::::::0:-5:9:9:2:-8:19:26:-7:39:::	TLML_7_	RNA
4767	CLONES_TRBTLML_7__infusion_TCR-JV_cDNA_25_TATCAGCA_merged_170000.txt	7435	2	5.06855e-05	TGCAGCGTTCCGAAGGGTTTGACAGATACGCAGTATTTT	EEEEEEEEEEEEEEEEEEEEEEEEEEEEEEEEEEEEEEE	TRBV29-1*00(200)		TRBJ2-3*00(230)		700|709|734|0|9||45.0		23|41|69|21|39||90.0												TGCAGCGTTCCGAAGGGTTTGACAGATACGCAGTATTTT	36								CSVPKGLTDTQYF		:::::::::0:-5:9:::::21:-3:39:::	TLML_7_	RNA
4768	CLONES_TRBTLML_7__infusion_TCR-JV_cDNA_25_TATCAGCA_merged_170000.txt	7436	2	5.06855e-05	TGCAGCGTTCACTTGGGGGGAAATCAGCCCCAGCATTTT	EEEEEEEEEEEEEEEEEEEEEEEEEEEEEEEEEEEEEEE	TRBV29-1*00(431.5)	TRBD1*00(25)	TRBJ1-5*00(230)		700|709|734|0|9||45.0	18|23|36|14|19||25.0	24|42|70|21|39||90.0												TGCAGCGTTCACTTGGGGGGAAATCAGCCCCAGCATTTT	36								CSVHLGGNQPQHF		:::::::::0:-5:9:14:-6:-1:19:21:-4:39:::	TLML_7_	RNA
4769	CLONES_TRBTLML_7__infusion_TCR-JV_cDNA_25_TATCAGCA_merged_170000.txt	7437	2	5.06855e-05	TGCAGCGTTGTCTCCCAACTGAACACTGAAGCTTTCTTT	EEEEEEEEEEEEEEEEEEEEEEEEEEEEEEEEEEEEEEE	TRBV29-1*00(366.5)	TRBD2*00(25)	TRBJ1-1*00(189.5)		700|710|734|0|10||50.0	2|7|48|11|16||25.0	20|40|68|19|39||100.0												TGCAGCGTTGTCTCCCAACTGAACACTGAAGCTTTCTTT	36								CSVVSQLNTEAFF		:::::::::0:-4:10:11:14:-25:16:19:0:39:::	TLML_7_	RNA
4770	CLONES_TRBTLML_7__infusion_TCR-JV_cDNA_25_TATCAGCA_merged_170000.txt	7438	2	5.06855e-05	TGCAGCGTTGTAATTCAGTACTCCTACGAGCAGTACTTC	EEEEEEEEEEEEEEEEEEEEEEEEEEEEAEEEEEEEEEE	TRBV29-1*00(527.5)		TRBJ2-7*00(235)		700|710|734|0|10||50.0		20|39|67|20|39||95.0												TGCAGCGTTGTAATTCAGTACTCCTACGAGCAGTACTTC	32								CSVVIQYSYEQYF		:::::::::0:-4:10:::::20:0:39:::	TLML_7_	RNA
4771	CLONES_TRBTLML_7__infusion_TCR-JV_cDNA_25_TATCAGCA_merged_170000.txt	7439	2	5.06855e-05	TGCAGCGTTGCTATCTCGGGGTTGGGTGAAGCTTTCTTT	EEEEEEEEEEEEEEEEEEEEEEEEEEEEEEEEEEEEEEE	TRBV29-1*00(130)		TRBJ1-1*00(205)		700|710|734|0|10||50.0		27|40|68|26|39||65.0												TGCAGCGTTGCTATCTCGGGGTTGGGTGAAGCTTTCTTT	36								CSVAISGLGEAFF		:::::::::0:-4:10:::::26:-7:39:::	TLML_7_	RNA
4772	CLONES_TRBTLML_7__infusion_TCR-JV_cDNA_25_TATCAGCA_merged_170000.txt	7440	2	5.06855e-05	TGCAGCGTTGGCGGGGGGGACACAGATACGCAGTATTTT	EEEEEEEEEEEEEEEEEEEEEEEEEEEEEEEEEEEEEEE	TRBV29-1*00(582.5)	TRBD2*00(29),TRBD1*00(25)	TRBJ2-3*00(227)		700|710|734|0|10||50.0	23|32|48|10|19|SA28G|29.0;18|23|36|12|17||25.0	22|41|69|20|39||95.0												TGCAGCGTTGGCGGGGGGGACACAGATACGCAGTATTTT	36								CSVGGGDTDTQYF		:::::::::0:-4:10:10:-7:0:19:20:-2:39:::	TLML_7_	RNA
4773	CLONES_TRBTLML_7__infusion_TCR-JV_cDNA_25_TATCAGCA_merged_170000.txt	7441	2	5.06855e-05	TGCAGCGTTGGGGCCCCAAACACCGGGGAGCTGTTTTTT	EEEEEEEEEEEEEEEEEEEEEEEEEEEEEEEEEEEEEEE	TRBV29-1*00(645)	TRBD2*00(30)	TRBJ2-2*00(140)		700|710|734|0|10||50.0	29|35|48|10|16||30.0	22|43|71|18|39||105.0												TGCAGCGTTGGGGCCCCAAACACCGGGGAGCTGTTTTTT	36								CSVGAPNTGELFF		:::::::::0:-4:10:10:-13:3:16:18:-2:39:::	TLML_7_	RNA
4775	CLONES_TRBTLML_7__infusion_TCR-JV_cDNA_25_TATCAGCA_merged_170000.txt	7443	2	5.06855e-05	TGCAGCGTTGACGGTACTGGGGCCAACGTCCTGACTTTC	EEEEEEEEEEEEEEEEEEEEEEEEEEEEEEEEEEEEEEE	TRBV29-1*00(480)		TRBJ2-6*00(255)		700|711|734|0|11||55.0		22|45|73|16|39||115.0												TGCAGCGTTGACGGTACTGGGGCCAACGTCCTGACTTTC	36								CSVDGTGANVLTF		:::::::::0:-3:11:::::16:-2:39:::	TLML_7_	RNA
4776	CLONES_TRBTLML_7__infusion_TCR-JV_cDNA_25_TATCAGCA_merged_170000.txt	7444	2	5.06855e-05	TGCAGCGTTGAATATGCGACCACAGATACGCAGTATTTT	EEEEEEEEEEEEEEEEEEEEEEEEEEEEEEEEEEEEEEE	TRBV29-1*00(379)		TRBJ2-3*00(235)		700|712|734|0|12||60.0		22|41|69|20|39||95.0												TGCAGCGTTGAATATGCGACCACAGATACGCAGTATTTT	36								CSVEYATTDTQYF		:::::::::0:-2:12:::::20:-2:39:::	TLML_7_	RNA
4777	CLONES_TRBTLML_7__infusion_TCR-JV_cDNA_25_TATCAGCA_merged_170000.txt	7445	2	5.06855e-05	TGCAGCGTTGAACCGTATACTAATGAAAAACTGTTTTTT	EEEEEEEEEEEEEEEEEEEEEEEEEEEEEEEEEEEEEEE	TRBV29-1*00(480)		TRBJ1-4*00(245)		700|712|734|0|12||60.0		22|43|71|18|39||105.0												TGCAGCGTTGAACCGTATACTAATGAAAAACTGTTTTTT	36								CSVEPYTNEKLFF		:::::::::0:-2:12:::::18:-2:39:::	TLML_7_	RNA
4778	CLONES_TRBTLML_7__infusion_TCR-JV_cDNA_25_TATCAGCA_merged_170000.txt	7446	2	5.06855e-05	TGCAGCGTGCGCCGGGATAGCAATCAGCCCCAGCATTTT	EEEEEEEEEEEEEEEEEEEEEEEEEEEEEEEEEEEEEEE	TRBV29-1*00(375)	TRBD1*00(25),TRBD2*00(25)	TRBJ1-5*00(255)		700|708|734|0|8||40.0	10|15|36|11|16||25.0;14|19|48|11|16||25.0	19|42|70|16|39||115.0												TGCAGCGTGCGCCGGGATAGCAATCAGCCCCAGCATTTT	36								CSVRRDSNQPQHF		:::::::::0:-6:8:11:2:-9:16:16:1:39:::	TLML_7_	RNA
4779	CLONES_TRBTLML_7__infusion_TCR-JV_cDNA_25_TATCAGCA_merged_170000.txt	7447	2	5.06855e-05	TGCAGCGTGAGGGAGGGGGGCACAGATACGCAGTATTTT	EEE<EAEEEEEEEEEEAEEEEEEEEEEEEEEEEEEEEEE	TRBV29-1*00(892.5)	TRBD2*00(35),TRBD1*00(30)	TRBJ2-3*00(240)		700|708|734|0|8||40.0	25|32|48|10|17||35.0;17|23|36|13|19||30.0	21|41|69|19|39||100.0												TGCAGCGTGAGGGAGGGGGGCACAGATACGCAGTATTTT	27								CSVREGGTDTQYF		:::::::::0:-6:8:10:-9:0:17:19:-1:39:::	TLML_7_	RNA
4780	CLONES_TRBTLML_7__infusion_TCR-JV_cDNA_25_TATCAGCA_merged_170000.txt	7448	2	5.06855e-05	TGCAGCGCTCCAATGGACAAAGCCCCTGAAGCTTTCTTT	EEEEEEEEEEEEEEEEEEEEEEEEEEEEEEEEEEEEEEE	TRBV29-1*00(370)	TRBD1*00(25)	TRBJ1-1*00(210)		700|707|734|0|7||35.0	13|18|36|14|19||25.0	26|40|68|25|39||70.0												TGCAGCGCTCCAATGGACAAAGCCCCTGAAGCTTTCTTT	36								CSAPMDKAPEAFF		:::::::::0:-7:7:14:-1:-6:19:25:-6:39:::	TLML_7_	RNA
4781	CLONES_TRBTLML_7__infusion_TCR-JV_cDNA_25_TATCAGCA_merged_170000.txt	7449	2	5.06855e-05	TGCAGCGCTCGGACAGGGGGCTCCGGGGAGCTGTTTTTT	EEEEEEEEEEEEEEEEEEEEEEEEEEEEEEEEEEEEEEE	TRBV29-1*00(415)	TRBD1*00(55)	TRBJ2-2*00(225)		700|707|734|0|7||35.0	13|24|36|10|21||55.0	26|43|71|22|39||85.0												TGCAGCGCTCGGACAGGGGGCTCCGGGGAGCTGTTTTTT	36								CSARTGGSGELFF		:::::::::0:-7:7:10:-1:0:21:22:-6:39:::	TLML_7_	RNA
4782	CLONES_TRBTLML_7__infusion_TCR-JV_cDNA_25_TATCAGCA_merged_170000.txt	7450	2	5.06855e-05	TGCAGCGCCTCGGAGGGCCCGAACACTGAAGCTTTCTTT	EEEEEEEEEEEEEEEEEEEEEEEEEEEEEEEEEEEEEEE	TRBV29-1*00(644.5)	TRBD2*00(45)	TRBJ1-1*00(83.5)		700|707|734|0|7||35.0	26|35|48|11|20||45.0	21|40|68|20|39||95.0												TGCAGCGCCTCGGAGGGCCCGAACACTGAAGCTTTCTTT	36								CSASEGPNTEAFF		:::::::::0:-7:7:11:-10:3:20:20:-1:39:::	TLML_7_	RNA
4783	CLONES_TRBTLML_7__infusion_TCR-JV_cDNA_25_TATCAGCA_merged_170000.txt	7451	2	5.06855e-05	TGCAGCGCGATCGGGCCCGGCACTGGAGAGCAGTTCTTC	EEEEEEEEEEEEEEEEEEEEEEEEEEEEEEEEEEEEEEE	TRBV20-1*00(515)	TRBD2*00(30)	TRBJ2-1*00(200)		759|764|793|0|5||25.0	29|35|48|12|18||30.0	30|42|70|27|39||60.0												TGCAGCGCGATCGGGCCCGGCACTGGAGAGCAGTTCTTC	36								CSAIGPGTGEQFF		:::::::::0:-9:5:12:-13:3:18:27:-10:39:::	TLML_7_	RNA
4784	CLONES_TRBTLML_7__infusion_TCR-JV_cDNA_25_TATCAGCA_merged_170000.txt	7452	2	5.06855e-05	TGCAGCGCAACCAGGACAGGGAACACTGAAGCTTTCTTT	EEEEEEEEEEEEEEEEEEEEEEEEEEEEEEEEEEEEEEE	TRBV29-1*00(512.5)	TRBD1*00(35)	TRBJ1-1*00(235)		700|707|734|0|7||35.0	13|20|36|13|20||35.0	21|40|68|20|39||95.0												TGCAGCGCAACCAGGACAGGGAACACTGAAGCTTTCTTT	36								CSATRTGNTEAFF		:::::::::0:-7:7:13:-1:-4:20:20:-1:39:::	TLML_7_	RNA
4785	CLONES_TRBTLML_7__infusion_TCR-JV_cDNA_25_TATCAGCA_merged_170000.txt	7453	2	5.06855e-05	TGCAGCGGTGCCCGGGACCCCACAGATACGCAGTATTTT	EEEEEEEEEEEEEEEEEEEEEEEEEEEEEEEEEEEEEEE	TRBV29-1*00(295)	TRBD1*00(40),TRBD2*00(40)	TRBJ2-3*00(235)		700|707|734|0|7||35.0	9|17|36|10|18||40.0;13|21|48|10|18||40.0	22|41|69|20|39||95.0												TGCAGCGGTGCCCGGGACCCCACAGATACGCAGTATTTT	36								CSGARDPTDTQYF		:::::::::0:-7:7:10:3:-7:18:20:-2:39:::	TLML_7_	RNA
4786	CLONES_TRBTLML_7__infusion_TCR-JV_cDNA_25_TATCAGCA_merged_170000.txt	7454	2	5.06855e-05	TGCAGCGGATCCGGGACAGGGGCCTACGAGCAGTACTTC	EEEEEEEEEEEEEEEEEEEEEEEEEEEEEEEEEEEEEEE	TRBV29-1*00(412.5)	TRBD1*00(60)	TRBJ2-7*00(200)		700|707|734|0|7||35.0	10|22|36|10|22||60.0	22|39|67|22|39||85.0												TGCAGCGGATCCGGGACAGGGGCCTACGAGCAGTACTTC	36								CSGSGTGAYEQYF		:::::::::0:-7:7:10:2:-2:22:22:-2:39:::	TLML_7_	RNA
4787	CLONES_TRBTLML_7__infusion_TCR-JV_cDNA_25_TATCAGCA_merged_170000.txt	7455	2	5.06855e-05	TGCAGCGAGGCTAGCGGGAGGGCTAATGAGCAGTTCTTC	EEEEEEEEEEEEEEEEEEEEEEEEEEEEEEEEEEEEEEE	TRBV29-1*00(218)	TRBD2*00(65)	TRBJ2-1*00(215)		700|707|734|0|7||35.0	20|33|48|10|23||65.0	27|42|70|24|39||75.0												TGCAGCGAGGCTAGCGGGAGGGCTAATGAGCAGTTCTTC	36								CSEASGRANEQFF		:::::::::0:-7:7:10:-4:1:23:24:-7:39:::	TLML_7_	RNA
4788	CLONES_TRBTLML_7__infusion_TCR-JV_cDNA_25_TATCAGCA_merged_170000.txt	7464	2	5.06855e-05	TGTGCCTGGAGTGTCGGGGCACTGTGGTAGCTTTCTTT	EEEEEEEEEEEEEEEEEEEEEEEEEEEEEEEEEEEAAA	TRBV30*00(872)	TRBD1*00(25)	TRBJ1-1*00(60)		787|801|821|0|14||70.0	19|24|36|15|20||25.0	30|40|68|28|38||50.0												TGTGCCTGGAGTGTCGGGGCACTGTGGTAGCTTTCTTT	32								CAWSVG_TVVAFF		:::::::::0:0:14:15:-7:0:20:28:-10:38:::	TLML_7_	RNA
4789	CLONES_TRBTLML_7__infusion_TCR-JV_cDNA_25_TATCAGCA_merged_170000.txt	7465	2	5.06855e-05	TGTGCCTGGAGTGGGGGGGGGGTGAAAAACTGTTTTTT	EEEEEEEEEEEEEEEEEEEEEEEEEEEEA66EEEEEEE	TRBV30*00(335)	TRBD1*00(25)	TRBJ1-4*00(196)		787|800|821|0|13||65.0	18|23|36|13|18||25.0	27|43|71|22|38||80.0												TGTGCCTGGAGTGGGGGGGGGGTGAAAAACTGTTTTTT	21								CAWSGG_GEKLFF		:::::::::0:-1:13:13:-6:-1:18:22:-7:38:::	TLML_7_	RNA
4790	CLONES_TRBTLML_7__infusion_TCR-JV_cDNA_25_TATCAGCA_merged_170000.txt	7468	2	5.06855e-05	TGTGCCAGCAGAGGAGACCGAACACTGAAGCTTTCTTT	EEEEEEEEEEEEEEEEEEEEEEEEEEEEEEEEEEEEEE	TRBV21-1*00(592)		TRBJ1-1*00(235)		544|555|581|0|11||55.0		21|40|68|19|38||95.0												TGTGCCAGCAGAGGAGACCGAACACTGAAGCTTTCTTT	36								CASRGD_NTEAFF		:::::::::0:-6:11:::::19:-1:38:::	TLML_7_	RNA
4791	CLONES_TRBTLML_7__infusion_TCR-JV_cDNA_25_TATCAGCA_merged_170000.txt	7474	2	5.06855e-05	TGCGCCAGCAGCGCCGGACCAAGGGAGGCTACACCTTC	EEEEEEEEEEEEEEEEEEEEEEEEEEEEEEEEEEEEEE	TRBV5-1*00(253.5)		TRBJ1-2*00(200)		554|566|590|0|12||60.0		28|40|68|26|38||60.0												TGCGCCAGCAGCGCCGGACCAAGGGAGGCTACACCTTC	36								CASSAG_KGGYTF		:::::::::0:-4:12:::::26:-8:38:::	TLML_7_	RNA
4792	CLONES_TRBTLML_7__infusion_TCR-JV_cDNA_25_TATCAGCA_merged_170000.txt	7486	2	5.06855e-05	TGTGCCTGGAGTTACGGTTTTTGCCGAGCAGTACTTC	EEEEEEEEEEEEEEEEEEEEEEEEEEEEEEEEEEEEE	TRBV30*00(377.5)		TRBJ2-7*00(205)		787|799|821|0|12||60.0		26|39|67|24|37||65.0												TGTGCCTGGAGTTACGGTTTTTGCCGAGCAGTACTTC	36								CAWSYG_FAEQYF		:::::::::0:-2:12:::::24:-6:37:::	TLML_7_	RNA
4793	CLONES_TRBTLML_7__infusion_TCR-JV_cDNA_25_TATCAGCA_merged_170000.txt	7489	2	5.06855e-05	TGTGCCAGCAGCTCAGACACCGGGGAGCTGTTTTTTT	EEEEEEEEEEEEEEEEEEEEEEEEEEEEEEEEEEEEE	TRBV7-2*00(731.5)		TRBJ2-2*00(211.5)		580|593|617|0|13||65.0		23|43|71|16|37|I43T|79.0												TGTGCCAGCAGCTCAGACACCGGGGAGCTGTTTTTTT	36								CASSSD_PGSCFF		:::::::::0:-4:13:::::16:-3:37:::	TLML_7_	RNA
4794	CLONES_TRBTLML_7__infusion_TCR-JV_cDNA_25_TATCAGCA_merged_170000.txt	7594	2	5.06855e-05	TGTGCTAGTGTTCAGGGTCCCAACGAGCAGTACTTC	EEEEEEEEEEEEEEEEEEEEEEEEEEEEEEEEEEEE	TRBV12-5*00(325)	TRBD1*00(25),TRBD2*00(25)	TRBJ2-7*00(210)		530|540|567|0|10||50.0	7|12|36|16|21||25.0;11|16|48|16|21||25.0	25|39|67|22|36||70.0												TGTGCTAGTGTTCAGGGTCCCAACGAGCAGTACTTC	36								CASVQGPNEQYF		:::::::::0:-7:10:16:5:-12:21:22:-5:36:::	TLML_7_	RNA
4795	CLONES_TRBTLML_7__infusion_TCR-JV_cDNA_25_TATCAGCA_merged_170000.txt	7595	2	5.06855e-05	TGTGCTAGTGCTGGGGCTAACTATGGCTACACCTTC	EEEEEEEEEEEEEEEEEEEEEEEEEEEEEEEEEEEE	TRBV12-5*00(262)		TRBJ1-2*00(245)		530|540|567|0|10||50.0		19|40|68|15|36||105.0												TGTGCTAGTGCTGGGGCTAACTATGGCTACACCTTC	36								CASAGANYGYTF		:::::::::0:-7:10:::::15:1:36:::	TLML_7_	RNA
4796	CLONES_TRBTLML_7__infusion_TCR-JV_cDNA_25_TATCAGCA_merged_170000.txt	7596	2	5.06855e-05	TGTGCTAGCAGCCCCCTAGGGGATACGCAGTATTTT	EEEEEEEEEEEEEEEEEEEEEEEEEEEEEEEEEEEE	TRBV7-7*00(193.5),TRBV7-6*00(169.5)	TRBD1*00(25)	TRBJ2-3*00(215)		585|597|622|0|12|SC590T|44.0;576|588|613|0|12|SC581T|44.0	2|7|36|12|17||25.0	26|41|69|21|36||75.0												TGTGCTAGCAGCCCCCTAGGGGATACGCAGTATTTT	36								CASSPLGDTQYF		:::::::::0:-5:12:12:10:-17:17:21:-6:36:::	TLML_7_	RNA
4797	CLONES_TRBTLML_7__infusion_TCR-JV_cDNA_25_TATCAGCA_merged_170000.txt	7604	2	5.06855e-05	TGTGCCTGGAGTCTCAGCGGGGGGGAGCAGTACTTC	EEEEEAEEEEEEEEEEEEEEEEEEEEEEEEEEEEEE	TRBV30*00(345)	TRBD2*00(30)	TRBJ2-7*00(200)		787|799|821|0|12||60.0	22|28|48|15|21||30.0	27|39|67|24|36||60.0												TGTGCCTGGAGTCTCAGCGGGGGGGAGCAGTACTTC	32								CAWSLSGGEQYF		:::::::::0:-2:12:15:-6:-4:21:24:-7:36:::	TLML_7_	RNA
4798	CLONES_TRBTLML_7__infusion_TCR-JV_cDNA_25_TATCAGCA_merged_170000.txt	7605	2	5.06855e-05	TGTGCCTGGAGTGGGGACCGCACTGAAGCTTTCTTT	EEEEEEEEEEEEEEEEEEEEEEEEEAEEEEEEEEEE	TRBV30*00(532.5)	TRBD1*00(25),TRBD2*00(25)	TRBJ1-1*00(220)		787|800|821|0|13||65.0	12|17|36|13|18||25.0;16|21|48|13|18||25.0	24|40|68|20|36||80.0												TGTGCCTGGAGTGGGGACCGCACTGAAGCTTTCTTT	32								CAWSGDRTEAFF		:::::::::0:-1:13:13:0:-7:18:20:-4:36:::	TLML_7_	RNA
4799	CLONES_TRBTLML_7__infusion_TCR-JV_cDNA_25_TATCAGCA_merged_170000.txt	7606	2	5.06855e-05	TGTGCCTGGAGTGGACAGGGGGACGGCTACACCTTC	EEEEEEEEEEEEEEEEEEEEEEEEEEEEEEEEEEEE	TRBV30*00(354)	TRBD1*00(25),TRBD2*00(25)	TRBJ1-2*00(200)		787|804|821|0|17|ST800G|69.0	12|17|36|19|24||25.0;16|21|48|19|24||25.0	28|40|68|24|36||60.0												TGTGCCTGGAGTGGACAGGGGGACGGCTACACCTTC	36								CAWSGQGDGYTF		:::::::::0:3:17:19:0:-7:24:24:-8:36:::	TLML_7_	RNA
4800	CLONES_TRBTLML_7__infusion_TCR-JV_cDNA_25_TATCAGCA_merged_170000.txt	7607	2	5.06855e-05	TGTGCCTGGAGCTGGGTGGACAATGAGCAGTTCTTC	EEEEEEEEEEEEEEEEEEEEEEEEEEEEEEEEEEEE	TRBV30*00(370)		TRBJ2-1*00(135)		787|798|821|0|11||55.0		25|42|70|19|36||85.0												TGTGCCTGGAGCTGGGTGGACAATGAGCAGTTCTTC	36								CAWSWVDNEQFF		:::::::::0:-3:11:::::19:-5:36:::	TLML_7_	RNA
4801	CLONES_TRBTLML_7__infusion_TCR-JV_cDNA_25_TATCAGCA_merged_170000.txt	7608	2	5.06855e-05	TGTGCCTGGAGCCCAAGCAATCAGCCCCAGCATTTT	EEEEEEEEEEEEEEEEEEEEEEEEEEEEEEEEEEEE	TRBV30*00(300)		TRBJ1-5*00(245)		787|798|821|0|11||55.0		21|42|70|15|36||105.0												TGTGCCTGGAGCCCAAGCAATCAGCCCCAGCATTTT	36								CAWSPSNQPQHF		:::::::::0:-3:11:::::15:-1:36:::	TLML_7_	RNA
4802	CLONES_TRBTLML_7__infusion_TCR-JV_cDNA_25_TATCAGCA_merged_170000.txt	7609	2	5.06855e-05	TGTGCCTGGAGAACGGGTGATTATGGCTACACCTTC	EEEEEEEEEEEEEEEEEEEEEEEEEEEEEEEEEEEE	TRBV30*00(475)		TRBJ1-2*00(215)		787|798|821|0|11||55.0		25|40|68|21|36||75.0												TGTGCCTGGAGAACGGGTGATTATGGCTACACCTTC	36								CAWRTGDYGYTF		:::::::::0:-3:11:::::21:-5:36:::	TLML_7_	RNA
4803	CLONES_TRBTLML_7__infusion_TCR-JV_cDNA_25_TATCAGCA_merged_170000.txt	7642	2	5.06855e-05	TGTGCCGGGACGGGAGCGGGCTATGGCTACACCTTC	EEEEEEEEEEEEEEEEEEEEEEEEEEEEEEEEEEEE	TRBV21-1*00(400)	TRBD2*00(30)	TRBJ1-2*00(220)		544|550|581|0|6||30.0	22|28|48|14|20||30.0	24|40|68|20|36||80.0												TGTGCCGGGACGGGAGCGGGCTATGGCTACACCTTC	36								CAGTGAGYGYTF		:::::::::0:-11:6:14:-6:-4:20:20:-4:36:::	TLML_7_	RNA
4804	CLONES_TRBTLML_7__infusion_TCR-JV_cDNA_25_TATCAGCA_merged_170000.txt	7643	2	5.06855e-05	TGTGCCATCCGGGAGTCGAACTACGAGCAGTACTTC	EEEEEEEEEEEEEEEEEEEEEEEEEEEEEEEEEEEE	TRBV6-2*00(315),TRBV6-3*00(315)	TRBD1*00(30),TRBD2*00(30)	TRBJ2-7*00(220)		516|523|553|0|7||35.0;516|523|553|0|7||35.0	10|16|36|8|14||30.0;14|20|48|8|14||30.0	23|39|67|20|36||80.0												TGTGCCATCCGGGAGTCGAACTACGAGCAGTACTTC	36								CAIRESNYEQYF		:::::::::0:-10:7:8:2:-8:14:20:-3:36:::	TLML_7_	RNA
4805	CLONES_TRBTLML_7__infusion_TCR-JV_cDNA_25_TATCAGCA_merged_170000.txt	7644	2	5.06855e-05	TGTGCCATCAGTTTAGGGGCTCGCGAGCAGTACTTC	EEEEEEEEEEEEEEEEEEEEEEEEEEEEEEEEEEEE	TRBV10-3*00(537.5)	TRBD1*00(25)	TRBJ2-7*00(205)		533|545|570|0|12||60.0	17|22|36|14|19||25.0	26|39|67|23|36||65.0												TGTGCCATCAGTTTAGGGGCTCGCGAGCAGTACTTC	36								CAISLGAREQYF		:::::::::0:-5:12:14:-5:-2:19:23:-6:36:::	TLML_7_	RNA
4806	CLONES_TRBTLML_7__infusion_TCR-JV_cDNA_25_TATCAGCA_merged_170000.txt	7645	2	5.06855e-05	TGTGCCATCAGTGTCAGCACAGATACGCAGTATTTT	EEEEEEEEEEEEEEEEEEEEEEEEEEEEEEEEEEEE	TRBV10-3*00(577.5)		TRBJ2-3*00(245)		533|546|570|0|13||65.0		20|41|69|15|36||105.0												TGTGCCATCAGTGTCAGCACAGATACGCAGTATTTT	36								CAISVSTDTQYF		:::::::::0:-4:13:::::15:0:36:::	TLML_7_	RNA
4807	CLONES_TRBTLML_7__infusion_TCR-JV_cDNA_25_TATCAGCA_merged_170000.txt	7646	2	5.06855e-05	TGTGCCATCAGTGAGTTCCACGAAGGGCAGTACTTC	EEEEEEEEEEEEEEEEEEEEEEEEEEEEEEEEEEEE	TRBV10-3*00(346)		TRBJ2-7*00(190)		533|549|570|0|16||80.0		29|39|67|26|36||50.0												TGTGCCATCAGTGAGTTCCACGAAGGGCAGTACTTC	36								CAISEFHEGQYF		:::::::::0:-1:16:::::26:-9:36:::	TLML_7_	RNA
4808	CLONES_TRBTLML_7__infusion_TCR-JV_cDNA_25_TATCAGCA_merged_170000.txt	7647	2	5.06855e-05	TGTGCCATCAGTGAGTCGATCACGGAGCTGTTTTTT	EEEEEEEEEEEEEEEEEEEEEEEEEEEEEEEEEEEE	TRBV10-3*00(669.5)		TRBJ2-2*00(205)		533|552|570|0|19||95.0		30|43|71|23|36||65.0												TGTGCCATCAGTGAGTCGATCACGGAGCTGTTTTTT	36								CAISESITELFF		:::::::::0:2:19:::::23:-10:36:::	TLML_7_	RNA
4809	CLONES_TRBTLML_7__infusion_TCR-JV_cDNA_25_TATCAGCA_merged_170000.txt	7648	2	5.06855e-05	TGTGCCATCAGTGAGGGGGCAGATACGCAGTATTTT	EEEEEEEEEEEEEEEEEEEEEEEEEEEEEEEEEEEE	TRBV10-3*00(879)		TRBJ2-3*00(225)		533|548|570|0|15||75.0		24|41|69|19|36||85.0												TGTGCCATCAGTGAGGGGGCAGATACGCAGTATTTT	36								CAISEGADTQYF		:::::::::0:-2:15:::::19:-4:36:::	TLML_7_	RNA
4810	CLONES_TRBTLML_7__infusion_TCR-JV_cDNA_25_TATCAGCA_merged_170000.txt	7650	2	5.06855e-05	TGTGCCACCTCGCCGGAGAACTATGGCTACACCTTC	EEEEEEEEEEEEEEEEEEEEEEEEEEEEEEEEEEEE	TRBV15*00(324)		TRBJ1-2*00(230)		552|561|589|0|9||45.0		22|40|68|18|36||90.0												TGTGCCACCTCGCCGGAGAACTATGGCTACACCTTC	36								CATSPENYGYTF		:::::::::0:-8:9:::::18:-2:36:::	TLML_7_	RNA
4811	CLONES_TRBTLML_7__infusion_TCR-JV_cDNA_25_TATCAGCA_merged_170000.txt	7660	2	5.06855e-05	TGTGCCACCCGGGCCCAATGGGAGGGCTACACCTTC	EEEEEEEEEEEEEEEEEEEEEEEEEEEEEEEEEEEE	TRBV12-3*00(506.5),TRBV12-4*00(506.5)	TRBD1*00(30),TRBD2*00(30)	TRBJ1-2*00(174)		530|537|567|0|7||35.0;530|537|567|0|7||35.0	9|15|36|7|13||30.0;13|19|48|7|13||30.0	28|40|68|24|36||60.0												TGTGCCACCCGGGCCCAATGGGAGGGCTACACCTTC	36								CATRAQWEGYTF		:::::::::0:-10:7:7:3:-9:13:24:-8:36:::	TLML_7_	RNA
4812	CLONES_TRBTLML_7__infusion_TCR-JV_cDNA_25_TATCAGCA_merged_170000.txt	7661	2	5.06855e-05	TGTGCCACCCAAGCGGGAGAGTACGAGCAGTACTTC	EEEEEEEEEEEEEEEEEEEEEEEEEEEEEEEEEEEA	TRBV24-1*00(982.5)	TRBD2*00(40)	TRBJ2-7*00(95)		559|568|597|0|9||45.0	22|30|48|11|19||40.0	24|39|67|21|36||75.0												TGTGCCACCCAAGCGGGAGAGTACGAGCAGTACTTC	32								CATQAGEYEQYF		:::::::::0:-9:9:11:-6:-2:19:21:-4:36:::	TLML_7_	RNA
4813	CLONES_TRBTLML_7__infusion_TCR-JV_cDNA_25_TATCAGCA_merged_170000.txt	7662	2	5.06855e-05	TGTGCCACCGGGGACAGGGCCTACGAGCAGTACTTC	EEEEEE<EEEEEEEEEEEEEEEEEEEEEAEEEEEEE	TRBV10-3*00(360)	TRBD1*00(45)	TRBJ2-7*00(225)		533|540|570|0|7||35.0	12|21|36|10|19||45.0	22|39|67|19|36||85.0												TGTGCCACCGGGGACAGGGCCTACGAGCAGTACTTC	27								CATGDRAYEQYF		:::::::::0:-10:7:10:0:-3:19:19:-2:36:::	TLML_7_	RNA
4814	CLONES_TRBTLML_7__infusion_TCR-JV_cDNA_25_TATCAGCA_merged_170000.txt	7663	2	5.06855e-05	TGTGCCACCAGTGGAGACATCGGGACCCAGTACTTC	EEEEEEEEEEEEEEEEEEEEEEEEEEEEEEEEEEEE	TRBV24-1*00(689.5)		TRBJ2-5*00(197)		559|572|597|0|13||65.0		27|40|68|23|36||65.0												TGTGCCACCAGTGGAGACATCGGGACCCAGTACTTC	36								CATSGDIGTQYF		:::::::::0:-5:13:::::23:-7:36:::	TLML_7_	RNA
4815	CLONES_TRBTLML_7__infusion_TCR-JV_cDNA_25_TATCAGCA_merged_170000.txt	7664	2	5.06855e-05	TGTGCCACCAGTGATTTTACAAGGGGCTACACCTTC	EEEEEEEEEEEEEEAEEEEEEEEEEEEEEEEEEEEE	TRBV24-1*00(674.5)		TRBJ1-2*00(192.5)		559|576|597|0|17||85.0		28|40|68|24|36||60.0												TGTGCCACCAGTGATTTTACAAGGGGCTACACCTTC	32								CATSDFTRGYTF		:::::::::0:-1:17:::::24:-8:36:::	TLML_7_	RNA
4816	CLONES_TRBTLML_7__infusion_TCR-JV_cDNA_25_TATCAGCA_merged_170000.txt	7665	2	5.06855e-05	TGTGCCACCAGTGAGGGGAATTCACCCCTCCACTTT	EEEEEEEEEEEEEAEEEEEEEEEEEEEEEEEEEEEE	TRBV24-1*00(385)		TRBJ1-6*00(206)		559|573|597|0|14||70.0		27|45|73|18|36||90.0												TGTGCCACCAGTGAGGGGAATTCACCCCTCCACTTT	32								CATSEGNSPLHF		:::::::::0:-4:14:::::18:-7:36:::	TLML_7_	RNA
4817	CLONES_TRBTLML_7__infusion_TCR-JV_cDNA_25_TATCAGCA_merged_170000.txt	7666	2	5.06855e-05	TGTGCCACCAGGGCGATAGCTGTTGAAGCTTTCTTT	EEEEEEEEEEEEEEEEEEEEEEEEEEEEEEEEEEEE	TRBV24-1*00(507)		TRBJ1-1*00(205)		559|570|597|0|11||55.0		27|40|68|23|36||65.0												TGTGCCACCAGGGCGATAGCTGTTGAAGCTTTCTTT	36								CATRAIAVEAFF		:::::::::0:-7:11:::::23:-7:36:::	TLML_7_	RNA
4818	CLONES_TRBTLML_7__infusion_TCR-JV_cDNA_25_TATCAGCA_merged_170000.txt	7667	2	5.06855e-05	TGTGCCAGTCGGGACAGGGTTGAAAAACTGTTTTTT	EEEEEEEE<EEEEEEEEEEEEEEEEEEEEEEEEEEE	TRBV19*00(400)	TRBD1*00(50)	TRBJ1-4*00(220)		559|568|596|0|9||45.0	11|21|36|9|19||50.0	27|43|71|20|36||80.0												TGTGCCAGTCGGGACAGGGTTGAAAAACTGTTTTTT	27								CASRDRVEKLFF		:::::::::0:-8:9:9:1:-3:19:20:-7:36:::	TLML_7_	RNA
4819	CLONES_TRBTLML_7__infusion_TCR-JV_cDNA_25_TATCAGCA_merged_170000.txt	7668	2	5.06855e-05	TGTGCCAGTACCGGGTCGCGTGGCGGCTACACCTTC	EEEEEEEEEEEEEEEEEEEEEEEEEEEEEEEEEEEE	TRBV19*00(450)	TRBD1*00(25),TRBD2*00(25)	TRBJ1-2*00(200)		559|569|596|0|10||50.0	10|15|36|10|15||25.0;14|19|48|10|15||25.0	28|40|68|24|36||60.0												TGTGCCAGTACCGGGTCGCGTGGCGGCTACACCTTC	36								CASTGSRGGYTF		:::::::::0:-7:10:10:2:-9:15:24:-8:36:::	TLML_7_	RNA
4820	CLONES_TRBTLML_7__infusion_TCR-JV_cDNA_25_TATCAGCA_merged_170000.txt	7669	2	5.06855e-05	TGTGCCAGTACCATAGGGGGAGCTGAAGCTTTCTTT	EEEEEEEEEEEEEEEEEEEEEEEEEEEEEEEEEEEE	TRBV19*00(445)	TRBD1*00(30),TRBD2*00(29)	TRBJ1-1*00(210)		559|569|596|0|10||50.0	17|23|36|14|20||30.0;21|30|48|13|22|SC24G|29.0	26|40|68|22|36||70.0												TGTGCCAGTACCATAGGGGGAGCTGAAGCTTTCTTT	36								CASTIGGAEAFF		:::::::::0:-7:10:14:-5:-1:20:22:-6:36:::	TLML_7_	RNA
4821	CLONES_TRBTLML_7__infusion_TCR-JV_cDNA_25_TATCAGCA_merged_170000.txt	7670	2	5.06855e-05	TGTGCCAGTAGTTATAGGGACAGTGAAGCTTTCTTT	EEEEEEEEEEEEEEEEEEEEEEEEEEEEEEEEEEAE	TRBV19*00(847.5)		TRBJ1-1*00(144)		559|571|596|0|12||60.0		23|40|68|19|36|SC26G|69.0												TGTGCCAGTAGTTATAGGGACAGTGAAGCTTTCTTT	32								CASSYRDSEAFF		:::::::::0:-5:12:::::19:-3:36:::	TLML_7_	RNA
4822	CLONES_TRBTLML_7__infusion_TCR-JV_cDNA_25_TATCAGCA_merged_170000.txt	7671	2	5.06855e-05	TGTGCCAGTAGTCGGGGAGTACGGGGCTACACCTTC	EEEEEEEEEEEEEEEEEEEEEEEEEEEEEEEEEEEE	TRBV19*00(920)	TRBD2*00(25)	TRBJ1-2*00(100)		559|571|596|0|12||60.0	25|30|48|14|19||25.0	28|40|68|24|36||60.0												TGTGCCAGTAGTCGGGGAGTACGGGGCTACACCTTC	36								CASSRGVRGYTF		:::::::::0:-5:12:14:-9:-2:19:24:-8:36:::	TLML_7_	RNA
4823	CLONES_TRBTLML_7__infusion_TCR-JV_cDNA_25_TATCAGCA_merged_170000.txt	7672	2	5.06855e-05	TGTGCCAGTAGCTTTCCTCGGGAGGAAGCTTTCTTT	EEEEEEEEEEEEEEEEEEEEEEEEEEEEEEEEEEEE	TRBV19*00(542)	TRBD2*00(30)	TRBJ1-1*00(180)		559|570|596|0|11||55.0	24|30|48|18|24||30.0	28|40|68|24|36||60.0												TGTGCCAGTAGCTTTCCTCGGGAGGAAGCTTTCTTT	36								CASSFPREEAFF		:::::::::0:-6:11:18:-8:-2:24:24:-8:36:::	TLML_7_	RNA
4824	CLONES_TRBTLML_7__infusion_TCR-JV_cDNA_25_TATCAGCA_merged_170000.txt	7673	2	5.06855e-05	TGTGCCAGTAGCGGCCTCTCCTACGAGCAGTACTTC	EEEEEEEEEEEEEEEEEEEEEEEEEEEEEEEEEEAA	TRBV19*00(737)		TRBJ2-7*00(167.5)		559|570|596|0|11||55.0		20|39|67|17|36||95.0												TGTGCCAGTAGCGGCCTCTCCTACGAGCAGTACTTC	32								CASSGLSYEQYF		:::::::::0:-6:11:::::17:0:36:::	TLML_7_	RNA
4825	CLONES_TRBTLML_7__infusion_TCR-JV_cDNA_25_TATCAGCA_merged_170000.txt	7674	2	5.06855e-05	TGTGCCAGTAGGGGACCTAATCAGCCCCAGCATTTT	EEEEEEEEEEEEEEEEEEEEEEEEEEEEEEEEEEEE	TRBV19*00(567.5)	TRBD1*00(25),TRBD2*00(25)	TRBJ1-5*00(200)		559|570|596|0|11||55.0	12|17|36|11|16||25.0;16|21|48|11|16||25.0	24|42|70|18|36||90.0												TGTGCCAGTAGGGGACCTAATCAGCCCCAGCATTTT	36								CASRGPNQPQHF		:::::::::0:-6:11:11:0:-7:16:18:-4:36:::	TLML_7_	RNA
4826	CLONES_TRBTLML_7__infusion_TCR-JV_cDNA_25_TATCAGCA_merged_170000.txt	7675	2	5.06855e-05	TGTGCCAGTAGATCAGGCGCTGTAAGCTACACCTTC	EEEEEEEEEEEEEEEEEEEEEEEEEEEEEEEEEEEE	TRBV19*00(365)	TRBD1*00(25)	TRBJ1-2*00(195)		559|570|596|0|11||55.0	21|26|36|15|20||25.0	29|40|68|25|36||55.0												TGTGCCAGTAGATCAGGCGCTGTAAGCTACACCTTC	36								CASRSGAVSYTF		:::::::::0:-6:11:15:-9:2:20:25:-9:36:::	TLML_7_	RNA
4827	CLONES_TRBTLML_7__infusion_TCR-JV_cDNA_25_TATCAGCA_merged_170000.txt	7676	2	5.06855e-05	TGTGCCAGTAGATGGGGGTACAATGAGCAGTTCTTC	EEEEEEEEEEEEEEEEEEEEEEEEEEEEEEEEEEEE	TRBV19*00(275)	TRBD1*00(25)	TRBJ2-1*00(230)		559|570|596|0|11||55.0	18|23|36|13|18||25.0	24|42|70|18|36||90.0												TGTGCCAGTAGATGGGGGTACAATGAGCAGTTCTTC	36								CASRWGYNEQFF		:::::::::0:-6:11:13:-6:-1:18:18:-4:36:::	TLML_7_	RNA
4828	CLONES_TRBTLML_7__infusion_TCR-JV_cDNA_25_TATCAGCA_merged_170000.txt	7677	2	5.06855e-05	TGTGCCAGCTCTAGGGGGGCCTACGAGCAGTACTTC	EEEEEEEEEEEEEEEEEEEEEEEEEEEEEEEEEEEE	TRBV27*00(390)	TRBD1*00(30)	TRBJ2-7*00(225)		556|565|593|0|9||45.0	17|23|36|12|18||30.0	22|39|67|19|36||85.0												TGTGCCAGCTCTAGGGGGGCCTACGAGCAGTACTTC	36								CASSRGAYEQYF		:::::::::0:-8:9:12:-5:-1:18:19:-2:36:::	TLML_7_	RNA
4829	CLONES_TRBTLML_7__infusion_TCR-JV_cDNA_25_TATCAGCA_merged_170000.txt	7678	2	5.06855e-05	TGTGCCAGCTCCTGGGGGCTGGGAGAGCAGTACTTC	EEEEEEEEEEEEEEEEEEEEEEEEEEEEEEEEEEEE	TRBV6-2*00(195),TRBV6-3*00(195),TRBV6-1*00(179),TRBV6-5*00(179)	TRBD1*00(30)	TRBJ2-7*00(200)		516|525|553|0|9||45.0;516|525|553|0|9||45.0;516|525|553|0|9||45.0;519|528|556|0|9||45.0	18|24|36|13|19||30.0	27|39|67|24|36||60.0												TGTGCCAGCTCCTGGGGGCTGGGAGAGCAGTACTTC	36								CASSWGLGEQYF		:::::::::0:-8:9:13:-6:0:19:24:-7:36:::	TLML_7_	RNA
4830	CLONES_TRBTLML_7__infusion_TCR-JV_cDNA_25_TATCAGCA_merged_170000.txt	7679	2	5.06855e-05	TGTGCCAGCTCACCGGACAGGGATGAAGCTTTCTTT	EEEEEEEEEEEEEEEEEEEEEEEEEEEEEEEEEEEE	TRBV18*00(145)	TRBD1*00(40)	TRBJ1-1*00(205)		702|716|739|0|14||70.0	13|21|36|14|22||40.0	27|40|68|23|36||65.0												TGTGCCAGCTCACCGGACAGGGATGAAGCTTTCTTT	36								CASSPDRDEAFF		:::::::::0:-3:14:14:-1:-3:22:23:-7:36:::	TLML_7_	RNA
4831	CLONES_TRBTLML_7__infusion_TCR-JV_cDNA_25_TATCAGCA_merged_170000.txt	7680	2	5.06855e-05	TGTGCCAGCTGCACACGAATTGAGACCCAGTACTTC	EEEEEEEEEEEEEEEEEEEEEEEEEEEEEEEEEEEE	TRBV3-1*00(385),TRBV3-2*00(353)		TRBJ2-5*00(215)		543|552|580|0|9||45.0;543|552|580|0|9||45.0		25|40|68|21|36||75.0												TGTGCCAGCTGCACACGAATTGAGACCCAGTACTTC	36								CASCTRIETQYF		:::::::::0:-8:9:::::21:-5:36:::	TLML_7_	RNA
4832	CLONES_TRBTLML_7__infusion_TCR-JV_cDNA_25_TATCAGCA_merged_170000.txt	7681	2	5.06855e-05	TGTGCCAGCCTGGTGGGCACCGGGGAGCTGTTTTTT	EEEEEEEEEEEEEEEEEEEEEEEEEEEEAEEEEEEE	TRBV6-1*00(233.5)		TRBJ2-2*00(235)		516|525|553|0|9||45.0		24|43|71|17|36||95.0												TGTGCCAGCCTGGTGGGCACCGGGGAGCTGTTTTTT	32								CASLVGTGELFF		:::::::::0:-8:9:::::17:-4:36:::	TLML_7_	RNA
4833	CLONES_TRBTLML_7__infusion_TCR-JV_cDNA_25_TATCAGCA_merged_170000.txt	7682	2	5.06855e-05	TGTGCCAGCCGTGGAGGGGTTACTGAAGCTTTCTTT	EEEEEEEEEEEEEEEEEEEEEEEEEEEEEEEEEEEE	TRBV28*00(700)	TRBD2*00(30)	TRBJ1-1*00(110)		564|573|601|0|9||45.0	26|32|48|12|18||30.0	25|40|68|21|36||75.0												TGTGCCAGCCGTGGAGGGGTTACTGAAGCTTTCTTT	36								CASRGGVTEAFF		:::::::::0:-8:9:12:-10:0:18:21:-5:36:::	TLML_7_	RNA
4834	CLONES_TRBTLML_7__infusion_TCR-JV_cDNA_25_TATCAGCA_merged_170000.txt	7683	2	5.06855e-05	TGTGCCAGCGTCAGGGACGGAAACACCATATATTTT	EEEEEEEEEEEEEEEEEEEEEEEEEEEEEEEEEEEE	TRBV7-2*00(283.5)	TRBD1*00(25),TRBD2*00(25)	TRBJ1-3*00(222)		580|589|617|0|9||45.0	12|17|36|13|18||25.0;16|21|48|13|18||25.0	24|42|70|18|36||90.0												TGTGCCAGCGTCAGGGACGGAAACACCATATATTTT	36								CASVRDGNTIYF		:::::::::0:-8:9:13:0:-7:18:18:-4:36:::	TLML_7_	RNA
4835	CLONES_TRBTLML_7__infusion_TCR-JV_cDNA_25_TATCAGCA_merged_170000.txt	7684	2	5.06855e-05	TGTGCCAGCGGCGGGGCGTCGAACACCATATATTTT	EEEEEEEEAEEEEEEEEEEEEEEEEEEEEEEEEEEE	TRBV12-3*00(280),TRBV12-4*00(280)	TRBD1*00(30)	TRBJ1-3*00(215)		530|539|567|0|9||45.0;530|539|567|0|9||45.0	19|25|36|12|18||30.0	27|42|70|21|36||75.0												TGTGCCAGCGGCGGGGCGTCGAACACCATATATTTT	32								CASGGASNTIYF		:::::::::0:-8:9:12:-7:1:18:21:-7:36:::	TLML_7_	RNA
4836	CLONES_TRBTLML_7__infusion_TCR-JV_cDNA_25_TATCAGCA_merged_170000.txt	7685	2	5.06855e-05	TGTGCCAGCGGGAAAATGCGATTCGAGCAGTTCTTC	EEEEEEEEEEEEEEEEEEEEEEEEEEEEEEEEEEEE	TRBV6-2*00(602),TRBV6-3*00(602)		TRBJ2-1*00(200)		516|525|553|0|9||45.0;516|525|553|0|9||45.0		30|42|70|24|36||60.0												TGTGCCAGCGGGAAAATGCGATTCGAGCAGTTCTTC	36								CASGKMRFEQFF		:::::::::0:-8:9:::::24:-10:36:::	TLML_7_	RNA
4837	CLONES_TRBTLML_7__infusion_TCR-JV_cDNA_25_TATCAGCA_merged_170000.txt	7686	2	5.06855e-05	TGTGCCAGCGGAGGGGACACCGGGGAGCTGTTTTTT	EEEEEEEEEEEEEEEEEEEEEEEEEEEEEEEEEEEE	TRBV2*00(405)	TRBD2*00(30)	TRBJ2-2*00(240)		518|527|555|0|9||45.0	26|32|48|9|15||30.0	23|43|71|16|36||100.0												TGTGCCAGCGGAGGGGACACCGGGGAGCTGTTTTTT	36								CASGGDTGELFF		:::::::::0:-8:9:9:-10:0:15:16:-3:36:::	TLML_7_	RNA
4838	CLONES_TRBTLML_7__infusion_TCR-JV_cDNA_25_TATCAGCA_merged_170000.txt	7687	2	5.06855e-05	TGTGCCAGCACTCCTGACACCGGGGAGCTGTTTTTT	EEEEEEEEEEEEEEEEEEEEEEEEEEEEEEEEEEEE	TRBV12-3*00(627.5),TRBV12-4*00(627.5)		TRBJ2-2*00(240)		530|540|567|0|10||50.0;530|540|567|0|10||50.0		23|43|71|16|36||100.0												TGTGCCAGCACTCCTGACACCGGGGAGCTGTTTTTT	36								CASTPDTGELFF		:::::::::0:-7:10:::::16:-3:36:::	TLML_7_	RNA
4839	CLONES_TRBTLML_7__infusion_TCR-JV_cDNA_25_TATCAGCA_merged_170000.txt	7688	2	5.06855e-05	TGTGCCAGCACTCCGGGGGACTATGGCTACACCTTC	EEEEEEEEEEEEEEEEEEEEEEEEEEEEEEEEEEEE	TRBV28*00(765)	TRBD1*00(25),TRBD2*00(25)	TRBJ1-2*00(157.5)		564|574|601|0|10||50.0	10|15|36|12|17||25.0;14|19|48|12|17||25.0	23|40|68|19|36||85.0												TGTGCCAGCACTCCGGGGGACTATGGCTACACCTTC	36								CASTPGDYGYTF		:::::::::0:-7:10:12:2:-9:17:19:-3:36:::	TLML_7_	RNA
4840	CLONES_TRBTLML_7__infusion_TCR-JV_cDNA_25_TATCAGCA_merged_170000.txt	7689	2	5.06855e-05	TGTGCCAGCACCCTCAACGGCGGGGGCTACACCTTC	EEEEEEEEEEEEEEEEEEEEEEEEEEEEEEEEEEEE	TRBV5-6*00(647)	TRBD2*00(25)	TRBJ1-2*00(200)		550|560|586|0|10||50.0	0|5|48|10|15||25.0	28|40|68|24|36||60.0												TGTGCCAGCACCCTCAACGGCGGGGGCTACACCTTC	36								CASTLNGGGYTF		:::::::::0:-6:10:10:16:-27:15:24:-8:36:::	TLML_7_	RNA
4841	CLONES_TRBTLML_7__infusion_TCR-JV_cDNA_25_TATCAGCA_merged_170000.txt	7690	2	5.06855e-05	TGTGCCAGCACCCCGGTCGGAGACACCCAGTACTTC	EEEEEEEEEEEEEEEEEEEEEEEEEEEEEEEEEEEE	TRBV12-3*00(750),TRBV12-4*00(734)	TRBD1*00(25),TRBD2*00(25)	TRBJ2-5*00(190)		530|540|567|0|10||50.0;530|540|567|0|10||50.0	9|14|36|11|16||25.0;13|18|48|11|16||25.0	24|40|68|20|36|SG27C|64.0												TGTGCCAGCACCCCGGTCGGAGACACCCAGTACTTC	36								CASTPVGDTQYF		:::::::::0:-7:10:11:3:-10:16:20:-4:36:::	TLML_7_	RNA
4842	CLONES_TRBTLML_7__infusion_TCR-JV_cDNA_25_TATCAGCA_merged_170000.txt	7691	2	5.06855e-05	TGTGCCAGCAGTTTTGGGGACAATAGGGCGCACTTC	EEEEEEEEEEEEEEEEEEEEEEEEEEEEEEEEEEEE	TRBV12-3*00(106.5),TRBV12-4*00(106.5)	TRBD1*00(30)	TRBJ2-5*00(165)		530|544|567|0|14||70.0;530|544|567|0|14||70.0	12|18|36|16|22||30.0	35|40|68|31|36||25.0												TGTGCCAGCAGTTTTGGGGACAATAGGGCGCACTTC	36								CASSFGDNRAHF		:::::::::0:-3:14:16:0:-6:22:31:-15:36:::	TLML_7_	RNA
4843	CLONES_TRBTLML_7__infusion_TCR-JV_cDNA_25_TATCAGCA_merged_170000.txt	7692	2	5.06855e-05	TGTGCCAGCAGTTTCCTAAATCAGCCCCAGCATTTT	EEEEEEEEEEEEEEEEEEEEEEAEEEEEEEEEEEEE	TRBV27*00(316)		TRBJ1-5*00(305.5)		556|570|593|0|14||70.0		24|42|70|18|36||90.0												TGTGCCAGCAGTTTCCTAAATCAGCCCCAGCATTTT	32								CASSFLNQPQHF		:::::::::0:-3:14:::::18:-4:36:::	TLML_7_	RNA
4844	CLONES_TRBTLML_7__infusion_TCR-JV_cDNA_25_TATCAGCA_merged_170000.txt	7693	2	5.06855e-05	TGTGCCAGCAGTTTCCCGAGTAGCGAGCAGTTCTTC	EEEEEEEEEEEEEEEEEEEEEEEEEEEEEEEEEEEE	TRBV12-3*00(377.5),TRBV12-4*00(377.5)		TRBJ2-1*00(185)		530|544|567|0|14||70.0;530|544|567|0|14||70.0		30|42|70|24|36||60.0												TGTGCCAGCAGTTTCCCGAGTAGCGAGCAGTTCTTC	36								CASSFPSSEQFF		:::::::::0:-3:14:::::24:-10:36:::	TLML_7_	RNA
4845	CLONES_TRBTLML_7__infusion_TCR-JV_cDNA_25_TATCAGCA_merged_170000.txt	7694	2	5.06855e-05	TGTGCCAGCAGTTTCGGGGGAACTGAAGCTTTCTTT	EEEEEEEEEEEEEEEEEEEEAEEEEEEEEEEEEEEE	TRBV12-3*00(225),TRBV12-4*00(225)	TRBD1*00(25)	TRBJ1-1*00(215)		530|544|567|0|14||70.0;530|544|567|0|14||70.0	18|23|36|15|20||25.0	25|40|68|21|36||75.0												TGTGCCAGCAGTTTCGGGGGAACTGAAGCTTTCTTT	32								CASSFGGTEAFF		:::::::::0:-3:14:15:-6:-1:20:21:-5:36:::	TLML_7_	RNA
4846	CLONES_TRBTLML_7__infusion_TCR-JV_cDNA_25_TATCAGCA_merged_170000.txt	7695	2	5.06855e-05	TGTGCCAGCAGTTTGTCGGGAGATGAGCAGTTCTTC	EEEEEEEEEEEEEEEEEEEEEEEEEEEEEEEEEEEE	TRBV12-3*00(405),TRBV12-4*00(405)	TRBD2*00(30)	TRBJ2-1*00(210)		530|544|567|0|14||70.0;530|544|567|0|14||70.0	24|30|48|16|22||30.0	28|42|70|22|36||70.0												TGTGCCAGCAGTTTGTCGGGAGATGAGCAGTTCTTC	36								CASSLSGDEQFF		:::::::::0:-3:14:16:-8:-2:22:22:-8:36:::	TLML_7_	RNA
4847	CLONES_TRBTLML_7__infusion_TCR-JV_cDNA_25_TATCAGCA_merged_170000.txt	7696	2	5.06855e-05	TGTGCCAGCAGTTTATTAGGGGATACGCAGTATTTT	EEEEEEEEEEEEEEEEEEEEEEEEEEEEEEEEEEEE	TRBV27*00(302.5)		TRBJ2-3*00(215)		556|572|593|0|16||80.0		26|41|69|21|36||75.0												TGTGCCAGCAGTTTATTAGGGGATACGCAGTATTTT	36								CASSLLGDTQYF		:::::::::0:-1:16:::::21:-6:36:::	TLML_7_	RNA
4848	CLONES_TRBTLML_7__infusion_TCR-JV_cDNA_25_TATCAGCA_merged_170000.txt	7697	2	5.06855e-05	TGTGCCAGCAGTTTACAAGGAAACATTCAGTACTTC	EEEEEEEEEEEEEEEEEEEEEEEEEEEEEEEEEEEE	TRBV12-3*00(542.5),TRBV12-4*00(542.5)		TRBJ2-4*00(220)		530|545|567|0|15||75.0;530|545|567|0|15||75.0		26|42|70|20|36||80.0												TGTGCCAGCAGTTTACAAGGAAACATTCAGTACTTC	36								CASSLQGNIQYF		:::::::::0:-2:15:::::20:-6:36:::	TLML_7_	RNA
4849	CLONES_TRBTLML_7__infusion_TCR-JV_cDNA_25_TATCAGCA_merged_170000.txt	7698	2	5.06855e-05	TGTGCCAGCAGTTACTCCCGCAGTGAAGCTTTCTTT	EEEEEEEEEEEEEEEEEEEEEEEEEEEEEEEEEEEE	TRBV6-2*00(710.5),TRBV6-3*00(710.5)		TRBJ1-1*00(133)		516|533|553|0|17||85.0;516|533|553|0|17||85.0		27|40|68|23|36||65.0												TGTGCCAGCAGTTACTCCCGCAGTGAAGCTTTCTTT	36								CASSYSRSEAFF		:::::::::0:0:17:::::23:-7:36:::	TLML_7_	RNA
4850	CLONES_TRBTLML_7__infusion_TCR-JV_cDNA_25_TATCAGCA_merged_170000.txt	7699	2	5.06855e-05	TGTGCCAGCAGTTACTCGATGGACAGGGTTTACTTC	EEEEEEEEEEEEEEEEEEEEEEEEEEEEEEEEEEEE	TRBV6-6*00(655)	TRBD1*00(40)	TRBJ2-7*00(170)		516|535|553|0|19||95.0	13|21|36|20|28||40.0	33|39|67|30|36||30.0												TGTGCCAGCAGTTACTCGATGGACAGGGTTTACTTC	36								CASSYSMDRVYF		:::::::::0:2:19:20:-1:-3:28:30:-13:36:::	TLML_7_	RNA
4851	CLONES_TRBTLML_7__infusion_TCR-JV_cDNA_25_TATCAGCA_merged_170000.txt	7700	2	5.06855e-05	TGTGCCAGCAGTCTCGGGGAGTCTGAAGCTTTCTTT	EEEEEEEEEEEEEEEEEEEEEEEEEEEEEEEEEEEE	TRBV5-6*00(250),TRBV5-5*00(234),TRBV5-7*00(234)	TRBD2*00(25)	TRBJ1-1*00(210)		550|561|586|0|11||55.0;549|560|585|0|11||55.0;551|562|587|0|11||55.0	25|30|48|16|21||25.0	26|40|68|22|36||70.0												TGTGCCAGCAGTCTCGGGGAGTCTGAAGCTTTCTTT	36								CASSLGESEAFF		:::::::::0:-5:11:16:-9:-2:21:22:-6:36:::	TLML_7_	RNA
4852	CLONES_TRBTLML_7__infusion_TCR-JV_cDNA_25_TATCAGCA_merged_170000.txt	7701	2	5.06855e-05	TGTGCCAGCAGTCTAGGGTCGGGTGAAGCTTTCTTT	EEEEEEEEEEEEEEEEEEEEEEEEEEEEEEEEEEEE	TRBV12-3*00(338.5),TRBV12-4*00(338.5)		TRBJ1-1*00(205)		530|546|567|0|16|ST542C|64.0;530|546|567|0|16|ST542C|64.0		27|40|68|23|36||65.0												TGTGCCAGCAGTCTAGGGTCGGGTGAAGCTTTCTTT	36								CASSLGSGEAFF		:::::::::0:-1:16:::::23:-7:36:::	TLML_7_	RNA
4853	CLONES_TRBTLML_7__infusion_TCR-JV_cDNA_25_TATCAGCA_merged_170000.txt	7702	2	5.06855e-05	TGTGCCAGCAGTCCTCAACGGAATGAAGCTTTCTTT	EEEEEEEEEEEEEEEEEEEEEEEEEEEEEEEEEEEE	TRBV12-3*00(499),TRBV12-4*00(499)		TRBJ1-1*00(205)		530|542|567|0|12||60.0;530|542|567|0|12||60.0		27|40|68|23|36||65.0												TGTGCCAGCAGTCCTCAACGGAATGAAGCTTTCTTT	36								CASSPQRNEAFF		:::::::::0:-5:12:::::23:-7:36:::	TLML_7_	RNA
4854	CLONES_TRBTLML_7__infusion_TCR-JV_cDNA_25_TATCAGCA_merged_170000.txt	7703	2	5.06855e-05	TGTGCCAGCAGTCCTGACTCGAATGAGCAGTTCTTC	EEEEEEEEEEEEEEEEEEEEEEEEEEEEEEEEEEEE	TRBV7-3*00(327.5)		TRBJ2-1*00(207)		540|551|577|0|11||55.0		27|42|70|21|36||75.0												TGTGCCAGCAGTCCTGACTCGAATGAGCAGTTCTTC	36								CASSPDSNEQFF		:::::::::0:-6:11:::::21:-7:36:::	TLML_7_	RNA
4855	CLONES_TRBTLML_7__infusion_TCR-JV_cDNA_25_TATCAGCA_merged_170000.txt	7704	2	5.06855e-05	TGTGCCAGCAGTCCCGGCGGTGGTGAGCAGTTCTTC	EEEEEEEEEEEEEEEEEEEEEEEEEEEEEEEEEEEE	TRBV12-3*00(397.5),TRBV12-4*00(397.5)	TRBD1*00(25),TRBD2*00(25)	TRBJ2-1*00(205)		530|542|567|0|12||60.0;530|542|567|0|12||60.0	9|14|36|12|17||25.0;13|18|48|12|17||25.0	29|42|70|23|36||65.0												TGTGCCAGCAGTCCCGGCGGTGGTGAGCAGTTCTTC	36								CASSPGGGEQFF		:::::::::0:-5:12:12:3:-10:17:23:-9:36:::	TLML_7_	RNA
4856	CLONES_TRBTLML_7__infusion_TCR-JV_cDNA_25_TATCAGCA_merged_170000.txt	7705	2	5.06855e-05	TGTGCCAGCAGTCCCGGCGGTAGTGAGCAGTTCTTC	EEEEEEEEEEEEEEEEEEEEEEEEEEEEEEEEEEEE	TRBV12-3*00(457.5),TRBV12-4*00(457.5)	TRBD1*00(25),TRBD2*00(25)	TRBJ2-1*00(180)		530|542|567|0|12||60.0;530|542|567|0|12||60.0	9|14|36|12|17||25.0;13|18|48|12|17||25.0	29|42|70|23|36||65.0												TGTGCCAGCAGTCCCGGCGGTAGTGAGCAGTTCTTC	36								CASSPGGSEQFF		:::::::::0:-5:12:12:3:-10:17:23:-9:36:::	TLML_7_	RNA
4857	CLONES_TRBTLML_7__infusion_TCR-JV_cDNA_25_TATCAGCA_merged_170000.txt	7706	2	5.06855e-05	TGTGCCAGCAGTCGGGAGCTGAATACGCAGTATTTT	EEEEEEEEEEEEEEEEEEEEEEEEEEEEEEEEEEEE	TRBV6-6*00(470)	TRBD2*00(30)	TRBJ2-3*00(210)		516|528|553|0|12||60.0	24|30|48|12|18||30.0	27|41|69|22|36||70.0												TGTGCCAGCAGTCGGGAGCTGAATACGCAGTATTTT	36								CASSRELNTQYF		:::::::::0:-5:12:12:-8:-2:18:22:-7:36:::	TLML_7_	RNA
4858	CLONES_TRBTLML_7__infusion_TCR-JV_cDNA_25_TATCAGCA_merged_170000.txt	7707	2	5.06855e-05	TGTGCCAGCAGTCACGTTAACTATGGCTACACCTTC	EEEEEEEEEEEEEEAEEEEEEEEEEEEEEEEEEEEE	TRBV2*00(857.5)		TRBJ1-2*00(235)		518|530|555|0|12||60.0		21|40|68|17|36||95.0												TGTGCCAGCAGTCACGTTAACTATGGCTACACCTTC	32								CASSHVNYGYTF		:::::::::0:-5:12:::::17:-1:36:::	TLML_7_	RNA
4859	CLONES_TRBTLML_7__infusion_TCR-JV_cDNA_25_TATCAGCA_merged_170000.txt	7708	2	5.06855e-05	TGTGCCAGCAGTCAGGGGAGTGAAAAACTGTTTTTT	EEEEEEEEEEEEEEEEEEEEEEEEEEEEEEEEEEEE	TRBV7-9*00(595)	TRBD1*00(30)	TRBJ1-4*00(220)		556|567|593|0|11||55.0	16|22|36|12|18||30.0	27|43|71|20|36||80.0												TGTGCCAGCAGTCAGGGGAGTGAAAAACTGTTTTTT	36								CASSQGSEKLFF		:::::::::0:-6:11:12:-4:-2:18:20:-7:36:::	TLML_7_	RNA
4860	CLONES_TRBTLML_7__infusion_TCR-JV_cDNA_25_TATCAGCA_merged_170000.txt	7709	2	5.06855e-05	TGTGCCAGCAGTGTGGGCCGGGGGGAGCAGTACTTC	EEEEEEEEEEEEEEEEEEAEEEEAEEEEEEEEEEEE	TRBV2*00(457.5)	TRBD1*00(25),TRBD2*00(25)	TRBJ2-7*00(200)		518|531|555|0|13||65.0	10|15|36|17|22||25.0;14|19|48|17|22||25.0	27|39|67|24|36||60.0												TGTGCCAGCAGTGTGGGCCGGGGGGAGCAGTACTTC	32								CASSVGRGEQYF		:::::::::0:-4:13:17:2:-9:22:24:-7:36:::	TLML_7_	RNA
4861	CLONES_TRBTLML_7__infusion_TCR-JV_cDNA_25_TATCAGCA_merged_170000.txt	7710	2	5.06855e-05	TGTGCCAGCAGTGCCGGGACCGGGGAAGCTTTCTTT	EEAEEEEEEEEEEEEEEEEEEEEEEEEEEEEEEEEE	TRBV25-1*00(619.5)	TRBD1*00(39),TRBD2*00(35)	TRBJ1-1*00(192)		551|564|588|0|13||65.0	10|21|36|13|24|SA17C|39.0;14|21|48|13|20||35.0	28|40|68|24|36||60.0												TGTGCCAGCAGTGCCGGGACCGGGGAAGCTTTCTTT	32								CASSAGTGEAFF		:::::::::0:-4:13:13:2:-3:24:24:-8:36:::	TLML_7_	RNA
4862	CLONES_TRBTLML_7__infusion_TCR-JV_cDNA_25_TATCAGCA_merged_170000.txt	7711	2	5.06855e-05	TGTGCCAGCAGTGATGGACGCGAGGGAGCTTTCTTT	EEEEEEAEEEEEEEEEEEEEEEEEEEEEEEEEEEEE	TRBV6-2*00(380),TRBV6-3*00(380)	TRBD2*00(25)	TRBJ1-1*00(190)		516|528|553|0|12||60.0;516|528|553|0|12||60.0	27|32|48|21|26||25.0	30|40|68|26|36||50.0												TGTGCCAGCAGTGATGGACGCGAGGGAGCTTTCTTT	32								CASSDGREGAFF		:::::::::0:-5:12:21:-11:0:26:26:-10:36:::	TLML_7_	RNA
4863	CLONES_TRBTLML_7__infusion_TCR-JV_cDNA_25_TATCAGCA_merged_170000.txt	7712	2	5.06855e-05	TGTGCCAGCAGTGAATTGAACACTGAAGCTTTCTTT	EEEEEEEEEEEEEEEEEEEEEEEEEEEEEEEEEEEE	TRBV28*00(652)		TRBJ1-1*00(240)		564|576|601|0|12||60.0		20|40|68|16|36||100.0												TGTGCCAGCAGTGAATTGAACACTGAAGCTTTCTTT	36								CASSELNTEAFF		:::::::::0:-5:12:::::16:0:36:::	TLML_7_	RNA
4864	CLONES_TRBTLML_7__infusion_TCR-JV_cDNA_25_TATCAGCA_merged_170000.txt	7713	2	5.06855e-05	TGTGCCAGCAGTGAATACCGTTATGGCTACACCTTC	EEEEEEEEEEEEEEEEEEEEEEEEEEEEEEEEEEEE	TRBV2*00(157)		TRBJ1-2*00(215)		518|533|555|0|15||75.0		25|40|68|21|36||75.0												TGTGCCAGCAGTGAATACCGTTATGGCTACACCTTC	36								CASSEYRYGYTF		:::::::::0:-2:15:::::21:-5:36:::	TLML_7_	RNA
4865	CLONES_TRBTLML_7__infusion_TCR-JV_cDNA_25_TATCAGCA_merged_170000.txt	7714	2	5.06855e-05	TGTGCCAGCAGTACTGTACCCTCTGAAGCTTTCTTT	EEEEEEEEEEEEEEEEEEEEEEEEEEEEEEEEEEEE	TRBV12-4*00(722.5),TRBV12-3*00(698.5)		TRBJ1-1*00(210)		530|542|567|0|12||60.0;530|542|567|0|12||60.0		26|40|68|22|36||70.0												TGTGCCAGCAGTACTGTACCCTCTGAAGCTTTCTTT	36								CASSTVPSEAFF		:::::::::0:-5:12:::::22:-6:36:::	TLML_7_	RNA
4866	CLONES_TRBTLML_7__infusion_TCR-JV_cDNA_25_TATCAGCA_merged_170000.txt	7715	2	5.06855e-05	TGTGCCAGCAGTAAGGGGGCTAGAGGCTACACCTTC	EEEEEEEEEEEEEEEEEEEEEEEEEEEEEEEEEEEE	TRBV25-1*00(280)	TRBD1*00(35)	TRBJ1-2*00(200)		551|563|588|0|12||60.0	17|24|36|13|20||35.0	28|40|68|24|36||60.0												TGTGCCAGCAGTAAGGGGGCTAGAGGCTACACCTTC	36								CASSKGARGYTF		:::::::::0:-5:12:13:-5:0:20:24:-8:36:::	TLML_7_	RNA
4867	CLONES_TRBTLML_7__infusion_TCR-JV_cDNA_25_TATCAGCA_merged_170000.txt	7716	2	5.06855e-05	TGTGCCAGCAGTAAACAGGAGGGTGAGCAGTTCTTC	EEEEEEEEEEEEEEEEEEEEEEEEEEEEEEEEEEEE	TRBV2*00(555)	TRBD2*00(30)	TRBJ2-1*00(197)		518|530|555|0|12||60.0	26|32|48|17|23||30.0	29|42|70|23|36||65.0												TGTGCCAGCAGTAAACAGGAGGGTGAGCAGTTCTTC	36								CASSKQEGEQFF		:::::::::0:-5:12:17:-10:0:23:23:-9:36:::	TLML_7_	RNA
4868	CLONES_TRBTLML_7__infusion_TCR-JV_cDNA_25_TATCAGCA_merged_170000.txt	7717	2	5.06855e-05	TGTGCCAGCAGCTTTGGGAACACTGAAGCTTTCTTT	EEEEEEEEEEEEEENNNNNNNNNNNNNNNNNNNEEE	TRBV7-3*00(670)		TRBJ1-1*00(235)		540|554|577|0|14||70.0		21|40|68|17|36||95.0												TGTGCCAGCAGCTTTGGGAACACTGAAGCTTTCTTT	36								CASSFGNTEAFF		:::::::::0:-3:14:::::17:-1:36:::	TLML_7_	RNA
4869	CLONES_TRBTLML_7__infusion_TCR-JV_cDNA_25_TATCAGCA_merged_170000.txt	7718	2	5.06855e-05	TGTGCCAGCAGCTTTGGAGGGGCTGAAGCTTTCTTT	EEEEEEEEEEEEEEEAEEEEE<EEEEEEEEEEEEEE	TRBV11-2*00(662.5)	TRBD2*00(30)	TRBJ1-1*00(210)		522|536|559|0|14||70.0	26|32|48|15|21||30.0	26|40|68|22|36||70.0												TGTGCCAGCAGCTTTGGAGGGGCTGAAGCTTTCTTT	27								CASSFGGAEAFF		:::::::::0:-3:14:15:-10:0:21:22:-6:36:::	TLML_7_	RNA
4870	CLONES_TRBTLML_7__infusion_TCR-JV_cDNA_25_TATCAGCA_merged_170000.txt	7719	2	5.06855e-05	TGTGCCAGCAGCTTCTACACCGGGGAGCTGTTTTTT	EEEEEEEEEEEEEEEEEEEEEAEEEEEEEEEEEEEE	TRBV7-2*00(552.5)		TRBJ2-2*00(240)		580|594|617|0|14||70.0		23|43|71|16|36||100.0												TGTGCCAGCAGCTTCTACACCGGGGAGCTGTTTTTT	32								CASSFYTGELFF		:::::::::0:-3:14:::::16:-3:36:::	TLML_7_	RNA
4871	CLONES_TRBTLML_7__infusion_TCR-JV_cDNA_25_TATCAGCA_merged_170000.txt	7720	2	5.06855e-05	TGTGCCAGCAGCTTGTCCCCTTGGACCCAGTACTTC	EEEEEEEEEEEEEEEEEEEEEEEEEEEEEEEEEEEE	TRBV5-8*00(767)	TRBD1*00(25)	TRBJ2-5*00(205)		551|566|587|0|15||75.0	2|7|36|16|21||25.0	27|40|68|23|36||65.0												TGTGCCAGCAGCTTGTCCCCTTGGACCCAGTACTTC	36								CASSLSPWTQYF		:::::::::0:-1:15:16:10:-17:21:23:-7:36:::	TLML_7_	RNA
4872	CLONES_TRBTLML_7__infusion_TCR-JV_cDNA_25_TATCAGCA_merged_170000.txt	7721	2	5.06855e-05	TGTGCCAGCAGCTTGTATGGCAATGAGCAGTTCTTC	EEEEEEEEEEEEEEEEEEEEEEEEEEAEEEEEEEEE	TRBV7-3*00(597.5)		TRBJ2-1*00(220)		540|554|577|0|14||70.0		26|42|70|20|36||80.0												TGTGCCAGCAGCTTGTATGGCAATGAGCAGTTCTTC	32								CASSLYGNEQFF		:::::::::0:-3:14:::::20:-6:36:::	TLML_7_	RNA
4873	CLONES_TRBTLML_7__infusion_TCR-JV_cDNA_25_TATCAGCA_merged_170000.txt	7722	2	5.06855e-05	TGTGCCAGCAGCTTGCTCGGGGTTCAATGGCATTTT	EEEEEEEEEEEEEEEEEEEEEEEEEEEEEEEEEEEE	TRBV5-6*00(111)		TRBJ1-5*00(175)		550|565|586|0|15||75.0		35|42|70|29|36||35.0												TGTGCCAGCAGCTTGCTCGGGGTTCAATGGCATTTT	36								CASSLLGVQWHF		:::::::::0:-1:15:::::29:-15:36:::	TLML_7_	RNA
4874	CLONES_TRBTLML_7__infusion_TCR-JV_cDNA_25_TATCAGCA_merged_170000.txt	7723	2	5.06855e-05	TGTGCCAGCAGCTTGCAGGATCAGCCCCAGCATTTT	EEEEEEEEEEEEEEEEEEEEEEEEEEEEEEEEEEEE	TRBV5-6*00(727)		TRBJ1-5*00(217.5)		550|565|586|0|15||75.0		25|42|70|19|36||85.0												TGTGCCAGCAGCTTGCAGGATCAGCCCCAGCATTTT	36								CASSLQDQPQHF		:::::::::0:-1:15:::::19:-5:36:::	TLML_7_	RNA
4876	CLONES_TRBTLML_7__infusion_TCR-JV_cDNA_25_TATCAGCA_merged_170000.txt	7725	2	5.06855e-05	TGTGCCAGCAGCTTGGATCCAGAGACCCAGTACTTC	EEEEEEEEEEEEEEEEEEEEEEEEEEEEEEEEEEEE	TRBV11-3*00(255)		TRBJ2-5*00(220)		521|540|558|0|19|SA535G|79.0		24|40|68|20|36||80.0												TGTGCCAGCAGCTTGGATCCAGAGACCCAGTACTTC	36								CASSLDPETQYF		:::::::::0:2:19:::::20:-4:36:::	TLML_7_	RNA
4877	CLONES_TRBTLML_7__infusion_TCR-JV_cDNA_25_TATCAGCA_merged_170000.txt	7726	2	5.06855e-05	TGTGCCAGCAGCTTGGATGCTGGTGAGCAGTTCTTC	EEEEEEEEEEEEEEEEEEEEEEEEEEEEEEEEEEEE	TRBV5-4*00(570),TRBV5-8*00(522)		TRBJ2-1*00(205)		549|565|585|0|16||80.0;551|567|587|0|16||80.0		29|42|70|23|36||65.0												TGTGCCAGCAGCTTGGATGCTGGTGAGCAGTTCTTC	36								CASSLDAGEQFF		:::::::::0:0:16:::::23:-9:36:::	TLML_7_	RNA
4878	CLONES_TRBTLML_7__infusion_TCR-JV_cDNA_25_TATCAGCA_merged_170000.txt	7727	2	5.06855e-05	TGTGCCAGCAGCTTGACCTCTGAAAAACTGTTTTTT	EEEEEEEEEEEEEEEEEEEEEEEEEEEEEEEEEEEE	TRBV5-6*00(152),TRBV5-7*00(146.5)		TRBJ1-4*00(140)		550|565|586|0|15||75.0;551|566|587|0|15||75.0		27|43|71|20|36||80.0												TGTGCCAGCAGCTTGACCTCTGAAAAACTGTTTTTT	36								CASSLTSEKLFF		:::::::::0:-1:15:::::20:-7:36:::	TLML_7_	RNA
4879	CLONES_TRBTLML_7__infusion_TCR-JV_cDNA_25_TATCAGCA_merged_170000.txt	7728	2	5.06855e-05	TGTGCCAGCAGCTTGACAGGCTACGAGCAGTACTTC	EEEEEEEEEEEEEEEEEEEEEEEEEEEEEEEEEEEE	TRBV5-4*00(547.5),TRBV5-8*00(499.5)	TRBD1*00(25)	TRBJ2-7*00(220)		549|564|585|0|15||75.0;551|566|587|0|15||75.0	15|20|36|15|20||25.0	23|39|67|20|36||80.0												TGTGCCAGCAGCTTGACAGGCTACGAGCAGTACTTC	36								CASSLTGYEQYF		:::::::::0:-1:15:15:-3:-4:20:20:-3:36:::	TLML_7_	RNA
4881	CLONES_TRBTLML_7__infusion_TCR-JV_cDNA_25_TATCAGCA_merged_170000.txt	7730	2	5.06855e-05	TGTGCCAGCAGCTTATTTGGCAACGAGAAGTTCTTC	EEEEEEEEEEEEEEEEEEEEEEEEEEEEEEEEEEEE	TRBV13*00(285)		TRBJ2-1*00(188)		567|582|604|0|15||75.0		26|42|70|20|36|ST29CSC33A|48.0												TGTGCCAGCAGCTTATTTGGCAACGAGAAGTTCTTC	36								CASSLFGNEKFF		:::::::::0:-2:15:::::20:-6:36:::	TLML_7_	RNA
4882	CLONES_TRBTLML_7__infusion_TCR-JV_cDNA_25_TATCAGCA_merged_170000.txt	7731	2	5.06855e-05	TGTGCCAGCAGCTTATTAACAGATACGCAGTATTTT	EEEEEEEEEEEEEEEEEEEEEEEEEEEEEEEEEEEE	TRBV7-9*00(305)		TRBJ2-3*00(230)		556|571|593|0|15||75.0		23|41|69|18|36||90.0												TGTGCCAGCAGCTTATTAACAGATACGCAGTATTTT	36								CASSLLTDTQYF		:::::::::0:-2:15:::::18:-3:36:::	TLML_7_	RNA
4883	CLONES_TRBTLML_7__infusion_TCR-JV_cDNA_25_TATCAGCA_merged_170000.txt	7732	2	5.06855e-05	TGTGCCAGCAGCTTACTGGGACAGGGCCCGTTCTTC	EEEEEEEEEEEEEEEEEEEEEEEEEEEEEEEEEEEE	TRBV7-2*00(432.5)	TRBD1*00(45)	TRBJ2-1*00(175)		580|595|617|0|15||75.0	12|21|36|17|26||45.0	35|42|70|29|36||35.0												TGTGCCAGCAGCTTACTGGGACAGGGCCCGTTCTTC	36								CASSLLGQGPFF		:::::::::0:-2:15:17:0:-3:26:29:-15:36:::	TLML_7_	RNA
4884	CLONES_TRBTLML_7__infusion_TCR-JV_cDNA_25_TATCAGCA_merged_170000.txt	7733	2	5.06855e-05	TGTGCCAGCAGCTTAGTTGTCACTGAAGCTTTCTTT	EEEEEEEEEEEEEEEEEEEEEEEEEEEEEEEEEEEE	TRBV11-2*00(130),TRBV11-3*00(130),TRBV7-2*00(130),TRBV7-8*00(130),TRBV7-3*00(125)		TRBJ1-1*00(220)		522|538|559|0|16||80.0;521|537|558|0|16||80.0;580|596|617|0|16||80.0;567|583|604|0|16||80.0;540|555|577|0|15||75.0		24|40|68|20|36||80.0												TGTGCCAGCAGCTTAGTTGTCACTGAAGCTTTCTTT	36								CASSLVVTEAFF		:::::::::0:-1:16:::::20:-4:36:::	TLML_7_	RNA
4885	CLONES_TRBTLML_7__infusion_TCR-JV_cDNA_25_TATCAGCA_merged_170000.txt	7734	2	5.06855e-05	TGTGCCAGCAGCTTAGTCGGAGATACGCAGTATTTT	EEEEEEEEEEEEEEEEEEEEEEEEEEEEEEEEEEEE	TRBV7-2*00(352.5),TRBV7-8*00(312.5)		TRBJ2-3*00(220)		580|596|617|0|16||80.0;567|583|604|0|16||80.0		25|41|69|20|36||80.0												TGTGCCAGCAGCTTAGTCGGAGATACGCAGTATTTT	36								CASSLVGDTQYF		:::::::::0:-1:16:::::20:-5:36:::	TLML_7_	RNA
4886	CLONES_TRBTLML_7__infusion_TCR-JV_cDNA_25_TATCAGCA_merged_170000.txt	7735	2	5.06855e-05	TGTGCCAGCAGCTTAGTCAGGGGCGAGCAGTACTTC	EEEEEEEEEEEEEEEEEEEEEEEEEEEEEEEEEEEE	TRBV7-6*00(445),TRBV7-7*00(405)	TRBD1*00(30)	TRBJ2-7*00(205)		576|592|613|0|16||80.0;585|601|622|0|16||80.0	16|22|36|17|23||30.0	26|39|67|23|36||65.0												TGTGCCAGCAGCTTAGTCAGGGGCGAGCAGTACTTC	36								CASSLVRGEQYF		:::::::::0:-1:16:17:-4:-2:23:23:-6:36:::	TLML_7_	RNA
4887	CLONES_TRBTLML_7__infusion_TCR-JV_cDNA_25_TATCAGCA_merged_170000.txt	7736	2	5.06855e-05	TGTGCCAGCAGCTTAGTAGGGGACGAGCAGTACTTC	EEEEEEEEEEEEEEEEEEEEEEEEEEEEEEEEEEEE	TRBV7-8*00(605)	TRBD1*00(25)	TRBJ2-7*00(180)		567|583|604|0|16||80.0	17|22|36|17|22||25.0	25|39|67|22|36||70.0												TGTGCCAGCAGCTTAGTAGGGGACGAGCAGTACTTC	36								CASSLVGDEQYF		:::::::::0:-1:16:17:-5:-2:22:22:-5:36:::	TLML_7_	RNA
4889	CLONES_TRBTLML_7__infusion_TCR-JV_cDNA_25_TATCAGCA_merged_170000.txt	7738	2	5.06855e-05	TGTGCCAGCAGCTTAGCGGACACTGAAGCTTTCTTT	EEEAEEEEEEEEEEEAEEEEEE<EEEEEEEEEEEEE	TRBV11-2*00(267.5),TRBV11-3*00(251.5),TRBV11-1*00(248.5)		TRBJ1-1*00(225)		522|538|559|0|16||80.0;521|537|558|0|16||80.0;531|549|568|0|18||90.0		23|40|68|19|36||85.0												TGTGCCAGCAGCTTAGCGGACACTGAAGCTTTCTTT	27								CASSLADTEAFF		:::::::::0:-1:16:::::19:-3:36:::	TLML_7_	RNA
4890	CLONES_TRBTLML_7__infusion_TCR-JV_cDNA_25_TATCAGCA_merged_170000.txt	7739	2	5.06855e-05	TGTGCCAGCAGCTTAGCGATCCCTACGCAGTATTTT	EEEEEEEEEEEEEEEEEEEEEEEEEEEEEEEEEEEE	TRBV7-9*00(760)		TRBJ2-3*00(205)		556|574|593|0|18||90.0		28|41|69|23|36||65.0												TGTGCCAGCAGCTTAGCGATCCCTACGCAGTATTTT	36								CASSLAIPTQYF		:::::::::0:1:18:::::23:-8:36:::	TLML_7_	RNA
4891	CLONES_TRBTLML_7__infusion_TCR-JV_cDNA_25_TATCAGCA_merged_170000.txt	7740	2	5.06855e-05	TGTGCCAGCAGCTTAGCATTTGGCGAACAGTACTTC	EEEEEEEEEEEEEEEEEEEEEEEEEEEEEEEEEEEE	TRBV7-6*00(282.5),TRBV7-7*00(258.5)		TRBJ2-7*00(189)		576|593|613|0|17||85.0;585|602|622|0|17||85.0		26|39|67|23|36|SG29A|49.0												TGTGCCAGCAGCTTAGCATTTGGCGAACAGTACTTC	36								CASSLAFGEQYF		:::::::::0:0:17:::::23:-6:36:::	TLML_7_	RNA
4892	CLONES_TRBTLML_7__infusion_TCR-JV_cDNA_25_TATCAGCA_merged_170000.txt	7741	2	5.06855e-05	TGTGCCAGCAGCTTAGGCGGGAACGAGCAGTACTTC	EEEEEEEEEEEEEEEEEEEEEEEEEEEEEEEEEEEE	TRBV7-2*00(241.5),TRBV7-8*00(225.5)	TRBD2*00(30)	TRBJ2-7*00(210)		580|596|617|0|16||80.0;567|583|604|0|16||80.0	23|29|48|16|22||30.0	25|39|67|22|36||70.0												TGTGCCAGCAGCTTAGGCGGGAACGAGCAGTACTTC	36								CASSLGGNEQYF		:::::::::0:-1:16:16:-7:-3:22:22:-5:36:::	TLML_7_	RNA
4893	CLONES_TRBTLML_7__infusion_TCR-JV_cDNA_25_TATCAGCA_merged_170000.txt	7742	2	5.06855e-05	TGTGCCAGCAGCTTAGGGGGGGTTGAGCAGTTCTTC	EEEEEEEEEEEEEEEEEEEEEE<EEEEEEEEEEEEE	TRBV7-8*00(375),TRBV7-2*00(343)	TRBD1*00(25)	TRBJ2-1*00(205)		567|583|604|0|16||80.0;580|596|617|0|16||80.0	18|23|36|16|21||25.0	29|42|70|23|36||65.0												TGTGCCAGCAGCTTAGGGGGGGTTGAGCAGTTCTTC	27								CASSLGGVEQFF		:::::::::0:-1:16:16:-6:-1:21:23:-9:36:::	TLML_7_	RNA
4894	CLONES_TRBTLML_7__infusion_TCR-JV_cDNA_25_TATCAGCA_merged_170000.txt	7743	2	5.06855e-05	TGTGCCAGCAGCTTAGGACTAGATGAGCAGTTCTTC	EEEEEEEEEEEEEEEEEEEEEEEEEEEEEEEEEEEE	TRBV7-9*00(578.5)	TRBD2*00(30)	TRBJ2-1*00(210)		556|572|593|0|16||80.0	18|24|48|16|22||30.0	28|42|70|22|36||70.0												TGTGCCAGCAGCTTAGGACTAGATGAGCAGTTCTTC	36								CASSLGLDEQFF		:::::::::0:-1:16:16:-2:-8:22:22:-8:36:::	TLML_7_	RNA
4895	CLONES_TRBTLML_7__infusion_TCR-JV_cDNA_25_TATCAGCA_merged_170000.txt	7744	2	5.06855e-05	TGTGCCAGCAGCTTAGATCTGGGTGGCTACACCTTC	EEEEEEEEEEEEEEEEEEEEEEEEEEEEEEEEEEEE	TRBV7-2*00(512.5)		TRBJ1-2*00(205)		580|596|617|0|16||80.0		27|40|68|23|36||65.0												TGTGCCAGCAGCTTAGATCTGGGTGGCTACACCTTC	36								CASSLDLGGYTF		:::::::::0:-1:16:::::23:-7:36:::	TLML_7_	RNA
4896	CLONES_TRBTLML_7__infusion_TCR-JV_cDNA_25_TATCAGCA_merged_170000.txt	7745	2	5.06855e-05	TGTGCCAGCAGCTTAGATCAGGGGCCCCAGCATTTT	EEEEEEEEEEEEEEEEEEEEEEEEEEEEEEEEEEEE	TRBV7-2*00(273.5),TRBV7-8*00(249.5)	TRBD1*00(25)	TRBJ1-5*00(205)		580|596|617|0|16||80.0;567|583|604|0|16||80.0	16|21|36|18|23||25.0	29|42|70|23|36||65.0												TGTGCCAGCAGCTTAGATCAGGGGCCCCAGCATTTT	36								CASSLDQGPQHF		:::::::::0:-1:16:18:-4:-3:23:23:-9:36:::	TLML_7_	RNA
4897	CLONES_TRBTLML_7__infusion_TCR-JV_cDNA_25_TATCAGCA_merged_170000.txt	7746	2	5.06855e-05	TGTGCCAGCAGCTTAGAGGTCGGTGGCTACACCTTC	EEEEEEEEEEEEEEEEEEEEEEEEEEEEEEEEEEEE	TRBV7-2*00(484.5)		TRBJ1-2*00(205)		580|596|617|0|16||80.0		27|40|68|23|36||65.0												TGTGCCAGCAGCTTAGAGGTCGGTGGCTACACCTTC	36								CASSLEVGGYTF		:::::::::0:-1:16:::::23:-7:36:::	TLML_7_	RNA
4898	CLONES_TRBTLML_7__infusion_TCR-JV_cDNA_25_TATCAGCA_merged_170000.txt	7747	2	5.06855e-05	TGTGCCAGCAGCTTAGAAGTGCGTGAGCAGTTCTTC	EEEEEEEEEEEEEEEEEEEEEEEEEEEEEEEEEEEE	TRBV7-9*00(677.5)		TRBJ2-1*00(152.5)		556|572|593|0|16||80.0		29|42|70|23|36||65.0												TGTGCCAGCAGCTTAGAAGTGCGTGAGCAGTTCTTC	36								CASSLEVREQFF		:::::::::0:-1:16:::::23:-9:36:::	TLML_7_	RNA
4899	CLONES_TRBTLML_7__infusion_TCR-JV_cDNA_25_TATCAGCA_merged_170000.txt	7748	2	5.06855e-05	TGTGCCAGCAGCTTAGAAGGGTATGGCTACACCTTC	EEEEEEEEEEEEEEEEEEEEEEEEEEEEEEEEEEEE	TRBV7-2*00(92)		TRBJ1-2*00(215)		580|596|617|0|16||80.0		25|40|68|21|36||75.0												TGTGCCAGCAGCTTAGAAGGGTATGGCTACACCTTC	36								CASSLEGYGYTF		:::::::::0:-1:16:::::21:-5:36:::	TLML_7_	RNA
4900	CLONES_TRBTLML_7__infusion_TCR-JV_cDNA_25_TATCAGCA_merged_170000.txt	7749	2	5.06855e-05	TGTGCCAGCAGCTTAATGCGGCAGGGAGCTTTCTTT	EEEEEEEEEEEEEEEEEEEEEEEEEEEEEEEEEEEE	TRBV7-2*00(415)	TRBD2*00(29),TRBD1*00(25)	TRBJ1-1*00(190)		580|595|617|0|15||75.0	23|32|48|17|26|SG27C|29.0;16|21|36|21|26||25.0	30|40|68|26|36||50.0												TGTGCCAGCAGCTTAATGCGGCAGGGAGCTTTCTTT	36								CASSLMRQGAFF		:::::::::0:-2:15:17:-7:0:26:26:-10:36:::	TLML_7_	RNA
4901	CLONES_TRBTLML_7__infusion_TCR-JV_cDNA_25_TATCAGCA_merged_170000.txt	7750	2	5.06855e-05	TGTGCCAGCAGCTTAAACGGAAATGAGCAGTTCTTC	EEEEEEEEEEEEEEEEEEEEEEEEEEEEEEEEEEEE	TRBV7-3*00(300),TRBV7-4*00(263)		TRBJ2-1*00(215)		540|556|577|0|16||80.0;545|560|582|0|15||75.0		27|42|70|21|36||75.0												TGTGCCAGCAGCTTAAACGGAAATGAGCAGTTCTTC	36								CASSLNGNEQFF		:::::::::0:-1:16:::::21:-7:36:::	TLML_7_	RNA
4902	CLONES_TRBTLML_7__infusion_TCR-JV_cDNA_25_TATCAGCA_merged_170000.txt	7751	2	5.06855e-05	TGTGCCAGCAGCTTAAACAGGGCCGAGCAGTACTTC	EEEEEEEEEEEEEEEEEEEEEEEEEEEEEEEEEEEE	TRBV11-2*00(749.5)	TRBD1*00(30)	TRBJ2-7*00(205)		522|537|559|0|15||75.0	15|21|36|16|22||30.0	26|39|67|23|36||65.0												TGTGCCAGCAGCTTAAACAGGGCCGAGCAGTACTTC	36								CASSLNRAEQYF		:::::::::0:-2:15:16:-3:-3:22:23:-6:36:::	TLML_7_	RNA
4903	CLONES_TRBTLML_7__infusion_TCR-JV_cDNA_25_TATCAGCA_merged_170000.txt	7752	2	5.06855e-05	TGTGCCAGCAGCTCTTCAGGCTACGAGCAGTACTTC	EEEEEEEEEEEEEEEEEEEEEEEEEEEEEEEEEEEE	TRBV7-6*00(285),TRBV7-7*00(253)		TRBJ2-7*00(220)		576|589|613|0|13||65.0;585|598|622|0|13||65.0		23|39|67|20|36||80.0												TGTGCCAGCAGCTCTTCAGGCTACGAGCAGTACTTC	36								CASSSSGYEQYF		:::::::::0:-4:13:::::20:-3:36:::	TLML_7_	RNA
4904	CLONES_TRBTLML_7__infusion_TCR-JV_cDNA_25_TATCAGCA_merged_170000.txt	7753	2	5.06855e-05	TGTGCCAGCAGCTCCCAGGGCTATGGCTACACCTTC	EEEEEEEEEEEEEEEEEEEEEEEEEEEEEEEEEEEE	TRBV7-6*00(480),TRBV7-7*00(440)	TRBD1*00(25)	TRBJ1-2*00(220)		576|589|613|0|13||65.0;585|598|622|0|13||65.0	16|21|36|15|20||25.0	24|40|68|20|36||80.0												TGTGCCAGCAGCTCCCAGGGCTATGGCTACACCTTC	36								CASSSQGYGYTF		:::::::::0:-4:13:15:-4:-3:20:20:-4:36:::	TLML_7_	RNA
4905	CLONES_TRBTLML_7__infusion_TCR-JV_cDNA_25_TATCAGCA_merged_170000.txt	7754	2	5.06855e-05	TGTGCCAGCAGCTCGCTAGAAGATACGCAGTATTTT	EEEEEEEEEEEEEEEEEEEAEEEEEEEEEEEEEEEE	TRBV7-6*00(294)	TRBD2*00(30)	TRBJ2-3*00(220)		576|589|613|0|13||65.0	6|12|48|13|19||30.0	25|41|69|20|36||80.0												TGTGCCAGCAGCTCGCTAGAAGATACGCAGTATTTT	32								CASSSLEDTQYF		:::::::::0:-4:13:13:10:-20:19:20:-5:36:::	TLML_7_	RNA
4906	CLONES_TRBTLML_7__infusion_TCR-JV_cDNA_25_TATCAGCA_merged_170000.txt	7755	2	5.06855e-05	TGTGCCAGCAGCTCGGTGGACTATGGCTACACCTTC	EEEEEEEEEAEEEEEEEEEEEEEEEEEEEEEEEEEE	TRBV5-6*00(282.5),TRBV5-5*00(266.5),TRBV5-7*00(266.5)		TRBJ1-2*00(225)		550|563|586|0|13||65.0;549|562|585|0|13||65.0;551|564|587|0|13||65.0		23|40|68|19|36||85.0												TGTGCCAGCAGCTCGGTGGACTATGGCTACACCTTC	32								CASSSVDYGYTF		:::::::::0:-3:13:::::19:-3:36:::	TLML_7_	RNA
4907	CLONES_TRBTLML_7__infusion_TCR-JV_cDNA_25_TATCAGCA_merged_170000.txt	7756	2	5.06855e-05	TGTGCCAGCAGCTCGGGGAGCTATGGCTACACCTTC	EEEEEEEEEEEEEEEEEEEEEEEEEEEEEEEEEEEE	TRBV11-2*00(352.5)	TRBD2*00(25)	TRBJ1-2*00(220)		522|535|559|0|13||65.0	25|30|48|15|20||25.0	24|40|68|20|36||80.0												TGTGCCAGCAGCTCGGGGAGCTATGGCTACACCTTC	36								CASSSGSYGYTF		:::::::::0:-4:13:15:-9:-2:20:20:-4:36:::	TLML_7_	RNA
4908	CLONES_TRBTLML_7__infusion_TCR-JV_cDNA_25_TATCAGCA_merged_170000.txt	7757	2	5.06855e-05	TGTGCCAGCAGCTCATCGGGCCTTGAAGCTTTCTTT	EEEEEEEEEEEEEEEEEEEEEEEEEEEEEEEEEEEE	TRBV12-3*00(137.5),TRBV12-4*00(137.5)	TRBD2*00(25)	TRBJ1-1*00(205)		530|541|567|0|11||55.0;530|541|567|0|11||55.0	29|34|48|17|22||25.0	27|40|68|23|36||65.0												TGTGCCAGCAGCTCATCGGGCCTTGAAGCTTTCTTT	36								CASSSSGLEAFF		:::::::::0:-6:11:17:-13:2:22:23:-7:36:::	TLML_7_	RNA
4909	CLONES_TRBTLML_7__infusion_TCR-JV_cDNA_25_TATCAGCA_merged_170000.txt	7758	2	5.06855e-05	TGTGCCAGCAGCTCAGCGGGAGTAGGGCAGTACTTC	EEEEEEEEEEEEEEEEEEEEEEEEEEEEEEEEEEEE	TRBV7-2*00(839)		TRBJ2-7*00(80)		580|598|617|0|18|ST593C|74.0		29|39|67|26|36||50.0												TGTGCCAGCAGCTCAGCGGGAGTAGGGCAGTACTTC	36								CASSSAGVGQYF		:::::::::0:1:18:::::26:-9:36:::	TLML_7_	RNA
4910	CLONES_TRBTLML_7__infusion_TCR-JV_cDNA_25_TATCAGCA_merged_170000.txt	7759	2	5.06855e-05	TGTGCCAGCAGCTCAGGGTACACTGAAGCTTTCTTT	EEEEEEEEEEEEEEEEEEEEEEEEEEEEEEEEEEEE	TRBV7-9*00(544.5)	TRBD1*00(25)	TRBJ1-1*00(207.5)		556|569|593|0|13||65.0	16|21|36|13|18||25.0	23|40|68|19|36||85.0												TGTGCCAGCAGCTCAGGGTACACTGAAGCTTTCTTT	36								CASSSGYTEAFF		:::::::::0:-4:13:13:-4:-3:18:19:-3:36:::	TLML_7_	RNA
4911	CLONES_TRBTLML_7__infusion_TCR-JV_cDNA_25_TATCAGCA_merged_170000.txt	7760	2	5.06855e-05	TGTGCCAGCAGCTCAACCGGGTATGGCTACACCTTC	EEEEEEEEEEEEEEEEEEEEEEEEEEEEEEEEEEEE	TRBV7-9*00(257.5)	TRBD1*00(25),TRBD2*00(25)	TRBJ1-2*00(215)		556|569|593|0|13||65.0	10|15|36|16|21||25.0;14|19|48|16|21||25.0	25|40|68|21|36||75.0												TGTGCCAGCAGCTCAACCGGGTATGGCTACACCTTC	36								CASSSTGYGYTF		:::::::::0:-4:13:16:2:-9:21:21:-5:36:::	TLML_7_	RNA
4912	CLONES_TRBTLML_7__infusion_TCR-JV_cDNA_25_TATCAGCA_merged_170000.txt	7761	2	5.06855e-05	TGTGCCAGCAGCTGGACCCGCGATGAGCAGTTCTTC	EEEEEEEEEEEEEEEEEEEEEEEEEEEEEEEEEEEE	TRBV7-6*00(524.5),TRBV7-7*00(484.5)	TRBD2*00(25)	TRBJ2-1*00(180)		576|589|613|0|13||65.0;585|598|622|0|13||65.0	4|9|48|16|21||25.0	28|42|70|22|36||70.0												TGTGCCAGCAGCTGGACCCGCGATGAGCAGTTCTTC	36								CASSWTRDEQFF		:::::::::0:-4:13:16:12:-23:21:22:-8:36:::	TLML_7_	RNA
4913	CLONES_TRBTLML_7__infusion_TCR-JV_cDNA_25_TATCAGCA_merged_170000.txt	7762	2	5.06855e-05	TGTGCCAGCAGCCTTTTGCTTTGGCGACAGTTCTTC	EEEEEEEEEEEEEEEEEEEEEEEEEEEEEEEEEEEE	TRBV14*00(197.5)		TRBJ2-1*00(185)		516|529|553|0|13||65.0		33|42|70|27|36||45.0												TGTGCCAGCAGCCTTTTGCTTTGGCGACAGTTCTTC	36								CASSLLLWRQFF		:::::::::0:-4:13:::::27:-13:36:::	TLML_7_	RNA
4914	CLONES_TRBTLML_7__infusion_TCR-JV_cDNA_25_TATCAGCA_merged_170000.txt	7763	2	5.06855e-05	TGTGCCAGCAGCCTTTCCCCGGACGAGCAGTACTTC	EEEEEEEEEEEEEEEEEEEEEEEEEEEEEEEEEEEE	TRBV7-9*00(600)	TRBD1*00(25),TRBD2*00(25)	TRBJ2-7*00(210)		556|568|593|0|12||60.0	9|14|36|17|22||25.0;13|18|48|17|22||25.0	25|39|67|22|36||70.0												TGTGCCAGCAGCCTTTCCCCGGACGAGCAGTACTTC	36								CASSLSPDEQYF		:::::::::0:-5:12:17:3:-10:22:22:-5:36:::	TLML_7_	RNA
4915	CLONES_TRBTLML_7__infusion_TCR-JV_cDNA_25_TATCAGCA_merged_170000.txt	7764	2	5.06855e-05	TGTGCCAGCAGCCCTCTTGCCCAGGAGCAGTTCTTC	EEEEEEEEEEEEEEEEEEEEEEEEEEEEEEEEEEEE	TRBV11-1*00(452)		TRBJ2-1*00(192)		531|543|568|0|12||60.0		30|42|70|24|36||60.0												TGTGCCAGCAGCCCTCTTGCCCAGGAGCAGTTCTTC	36								CASSPLAQEQFF		:::::::::0:-5:12:::::24:-10:36:::	TLML_7_	RNA
4916	CLONES_TRBTLML_7__infusion_TCR-JV_cDNA_25_TATCAGCA_merged_170000.txt	7765	2	5.06855e-05	TGTGCCAGCAGCCCTCCTTCCGATACGCAGTATTTT	EEEEEEEEEEEEEEEEEEEEEEEEEEEEEEEEEEEE	TRBV7-9*00(363)	TRBD2*00(25)	TRBJ2-3*00(215)		556|568|593|0|12||60.0	1|6|48|12|17||25.0	26|41|69|21|36||75.0												TGTGCCAGCAGCCCTCCTTCCGATACGCAGTATTTT	36								CASSPPSDTQYF		:::::::::0:-5:12:12:15:-26:17:21:-6:36:::	TLML_7_	RNA
4917	CLONES_TRBTLML_7__infusion_TCR-JV_cDNA_25_TATCAGCA_merged_170000.txt	7766	2	5.06855e-05	TGTGCCAGCAGCCCTCAGGGAAACATTCAGTACTTC	EEEEEEEEEEEEEEEEEEEEEEEEEEEEEEEEEEEE	TRBV14*00(193)	TRBD1*00(25)	TRBJ2-4*00(220)		516|529|553|0|13||65.0	16|21|36|15|20||25.0	26|42|70|20|36||80.0												TGTGCCAGCAGCCCTCAGGGAAACATTCAGTACTTC	36								CASSPQGNIQYF		:::::::::0:-4:13:15:-4:-3:20:20:-6:36:::	TLML_7_	RNA
4918	CLONES_TRBTLML_7__infusion_TCR-JV_cDNA_25_TATCAGCA_merged_170000.txt	7767	2	5.06855e-05	TGTGCCAGCAGCCCTATACTGACAGAAGCTTTCTTT	EEEEEEEEEEEEEEEEEEEEEEEEEEEEEEEEEEEE	TRBV7-9*00(307.5)		TRBJ1-1*00(200)		556|568|593|0|12||60.0		28|40|68|24|36||60.0												TGTGCCAGCAGCCCTATACTGACAGAAGCTTTCTTT	36								CASSPILTEAFF		:::::::::0:-5:12:::::24:-8:36:::	TLML_7_	RNA
4919	CLONES_TRBTLML_7__infusion_TCR-JV_cDNA_25_TATCAGCA_merged_170000.txt	7768	2	5.06855e-05	TGTGCCAGCAGCCCCTTTTTCACTGAAGCTTTCTTT	EEEEEEEEEEEEEEEEEEEEEEEEEEEEEEEEEEEE	TRBV7-3*00(310)		TRBJ1-1*00(220)		540|552|577|0|12||60.0		24|40|68|20|36||80.0												TGTGCCAGCAGCCCCTTTTTCACTGAAGCTTTCTTT	36								CASSPFFTEAFF		:::::::::0:-5:12:::::20:-4:36:::	TLML_7_	RNA
4920	CLONES_TRBTLML_7__infusion_TCR-JV_cDNA_25_TATCAGCA_merged_170000.txt	7769	2	5.06855e-05	TGTGCCAGCAGCCCCCTCCAAGAGACCCAGTACTTC	EEEEEEEEEEEEEEEEEEEEEEEEEEEEEEEEEEEE	TRBV3-1*00(565)		TRBJ2-5*00(235)		543|556|580|0|13||65.0		21|40|68|17|36||95.0												TGTGCCAGCAGCCCCCTCCAAGAGACCCAGTACTTC	36								CASSPLQETQYF		:::::::::0:-4:13:::::17:-1:36:::	TLML_7_	RNA
4921	CLONES_TRBTLML_7__infusion_TCR-JV_cDNA_25_TATCAGCA_merged_170000.txt	7770	2	5.06855e-05	TGTGCCAGCAGCCCCCATGCCGGGGAGCTGTTTTTT	EEEEEEEEEEEEEEEEEEEEEEEEEEEEEEEEEEEE	TRBV6-2*00(387.5),TRBV6-3*00(387.5)	TRBD1*00(25)	TRBJ2-2*00(225)		516|527|553|0|11||55.0;516|527|553|0|11||55.0	1|6|36|11|16||25.0	26|43|71|19|36||85.0												TGTGCCAGCAGCCCCCATGCCGGGGAGCTGTTTTTT	36								CASSPHAGELFF		:::::::::0:-6:11:11:11:-18:16:19:-6:36:::	TLML_7_	RNA
4922	CLONES_TRBTLML_7__infusion_TCR-JV_cDNA_25_TATCAGCA_merged_170000.txt	7771	2	5.06855e-05	TGTGCCAGCAGCCCCCATACCGGGGAGCTGTTTTTT	EEEEEEEEEEEEEEEEEEEEEEEEEEEEEEEEEEEE	TRBV6-2*00(570),TRBV6-3*00(570)	TRBD1*00(25)	TRBJ2-2*00(230)		516|527|553|0|11||55.0;516|527|553|0|11||55.0	1|6|36|11|16||25.0	25|43|71|18|36||90.0												TGTGCCAGCAGCCCCCATACCGGGGAGCTGTTTTTT	36								CASSPHTGELFF		:::::::::0:-6:11:11:11:-18:16:18:-5:36:::	TLML_7_	RNA
4923	CLONES_TRBTLML_7__infusion_TCR-JV_cDNA_25_TATCAGCA_merged_170000.txt	7772	2	5.06855e-05	TGTGCCAGCAGCCCCGGCTGGGTTGAAGCTTTCTTT	EEEEEEEEEEEEEEEEEEEEEEEEEEEEEEEEEEEE	TRBV7-9*00(326)	TRBD1*00(25),TRBD2*00(25)	TRBJ1-1*00(205)		556|568|593|0|12||60.0	9|14|36|12|17||25.0;13|18|48|12|17||25.0	27|40|68|23|36||65.0												TGTGCCAGCAGCCCCGGCTGGGTTGAAGCTTTCTTT	36								CASSPGWVEAFF		:::::::::0:-5:12:12:3:-10:17:23:-7:36:::	TLML_7_	RNA
4924	CLONES_TRBTLML_7__infusion_TCR-JV_cDNA_25_TATCAGCA_merged_170000.txt	7773	2	5.06855e-05	TGTGCCAGCAGCCCCGACACGTACGAGCAGTACTTC	EEEEEEEEEEEEEEAEEEEEEEEEEEEEEEEEEEEE	TRBV12-3*00(687),TRBV12-4*00(687)		TRBJ2-7*00(215)		530|541|567|0|11||55.0;530|541|567|0|11||55.0		24|39|67|21|36||75.0												TGTGCCAGCAGCCCCGACACGTACGAGCAGTACTTC	32								CASSPDTYEQYF		:::::::::0:-6:11:::::21:-4:36:::	TLML_7_	RNA
4925	CLONES_TRBTLML_7__infusion_TCR-JV_cDNA_25_TATCAGCA_merged_170000.txt	7774	2	5.06855e-05	TGTGCCAGCAGCCCGGACACCGGGGAGCTGTTTTTT	EEEEEEEEEEEEEEEEEE6EEEEEEEEEAEAEEEEE	TRBV7-2*00(280),TRBV7-8*00(248)		TRBJ2-2*00(240)		580|592|617|0|12||60.0;567|579|604|0|12||60.0		23|43|71|16|36||100.0												TGTGCCAGCAGCCCGGACACCGGGGAGCTGTTTTTT	21								CASSPDTGELFF		:::::::::0:-5:12:::::16:-3:36:::	TLML_7_	RNA
4926	CLONES_TRBTLML_7__infusion_TCR-JV_cDNA_25_TATCAGCA_merged_170000.txt	7775	2	5.06855e-05	TGTGCCAGCAGCCCGAGTAGATACGAGCAGTACTTC	EEEEEEEEEAEEEEEEEEEEEEEEEEEEEEEEEEEE	TRBV7-9*00(295)		TRBJ2-7*00(215)		556|568|593|0|12||60.0		24|39|67|21|36||75.0												TGTGCCAGCAGCCCGAGTAGATACGAGCAGTACTTC	32								CASSPSRYEQYF		:::::::::0:-5:12:::::21:-4:36:::	TLML_7_	RNA
4927	CLONES_TRBTLML_7__infusion_TCR-JV_cDNA_25_TATCAGCA_merged_170000.txt	7776	2	5.06855e-05	TGTGCCAGCAGCCCAGGTTACTATGGCTACACCTTC	EEEEEEEEEEEEEEEEEEEEEEEEEEEEEEEEEEEE	TRBV7-6*00(534.5),TRBV7-7*00(486.5)		TRBJ1-2*00(225)		576|588|613|0|12||60.0;585|597|622|0|12||60.0		23|40|68|19|36||85.0												TGTGCCAGCAGCCCAGGTTACTATGGCTACACCTTC	36								CASSPGYYGYTF		:::::::::0:-5:12:::::19:-3:36:::	TLML_7_	RNA
4928	CLONES_TRBTLML_7__infusion_TCR-JV_cDNA_25_TATCAGCA_merged_170000.txt	7777	2	5.06855e-05	TGTGCCAGCAGCCGTGGCCCCTACGAGCAGTACTTC	EEEEEEEEEAEE<AAEEEEEEEEEEEEEEEEEEEEE	TRBV7-9*00(400)		TRBJ2-7*00(225)		556|568|593|0|12||60.0		22|39|67|19|36||85.0												TGTGCCAGCAGCCGTGGCCCCTACGAGCAGTACTTC	27								CASSRGPYEQYF		:::::::::0:-5:12:::::19:-2:36:::	TLML_7_	RNA
4929	CLONES_TRBTLML_7__infusion_TCR-JV_cDNA_25_TATCAGCA_merged_170000.txt	7778	2	5.06855e-05	TGTGCCAGCAGCCGACTAGCGAGCGAGCAGTTCTTC	EEEEEEEEEEEEEEEEEEEEEEEEEEEEEEEEEEEE	TRBV7-2*00(275)	TRBD2*00(40)	TRBJ2-1*00(200)		580|592|617|0|12||60.0	18|26|48|13|21||40.0	30|42|70|24|36||60.0												TGTGCCAGCAGCCGACTAGCGAGCGAGCAGTTCTTC	36								CASSRLASEQFF		:::::::::0:-5:12:13:-2:-6:21:24:-10:36:::	TLML_7_	RNA
4930	CLONES_TRBTLML_7__infusion_TCR-JV_cDNA_25_TATCAGCA_merged_170000.txt	7779	2	5.06855e-05	TGTGCCAGCAGCCATGAGACACCTGAAGCTTTCTTT	EEEEEEEEEEEEEEEEEEEEEEEEEEEEEEEEEEEE	TRBV4-2*00(805)		TRBJ1-1*00(202)		537|551|574|0|14||70.0		26|40|68|22|36||70.0												TGTGCCAGCAGCCATGAGACACCTGAAGCTTTCTTT	36								CASSHETPEAFF		:::::::::0:-3:14:::::22:-6:36:::	TLML_7_	RNA
4931	CLONES_TRBTLML_7__infusion_TCR-JV_cDNA_25_TATCAGCA_merged_170000.txt	7780	2	5.06855e-05	TGTGCCAGCAGCCAGTCCAAAAACATTCAGTACTTC	EEEEEEEEEEEEEEEEEEEEEEEEEEEEEEEEEEEE	TRBV3-1*00(557.5)		TRBJ2-4*00(210)		543|557|580|0|14||70.0		22|42|70|16|36||100.0												TGTGCCAGCAGCCAGTCCAAAAACATTCAGTACTTC	36								CASSQSKNIQYF		:::::::::0:-3:14:::::16:-2:36:::	TLML_7_	RNA
4932	CLONES_TRBTLML_7__infusion_TCR-JV_cDNA_25_TATCAGCA_merged_170000.txt	7781	2	5.06855e-05	TGTGCCAGCAGCCAGCTAGGAGAGACCCAGTACTTC	EEEEEEEEEEEEEEEEEEEEEEEEEEEEEEEEEEEE	TRBV12-3*00(275),TRBV12-4*00(275)	TRBD2*00(25)	TRBJ2-5*00(194)		530|541|567|0|11||55.0;530|541|567|0|11||55.0	7|12|48|14|19||25.0	24|40|68|20|36||80.0												TGTGCCAGCAGCCAGCTAGGAGAGACCCAGTACTTC	36								CASSQLGETQYF		:::::::::0:-6:11:14:9:-20:19:20:-4:36:::	TLML_7_	RNA
4933	CLONES_TRBTLML_7__infusion_TCR-JV_cDNA_25_TATCAGCA_merged_170000.txt	7782	2	5.06855e-05	TGTGCCAGCAGCCAGACACGAGATACGCAGTATTTT	EEEEEEEEEEEEAEE7EEEEEEEEEEE6EEEEEEEA	TRBV5-6*00(465),TRBV5-7*00(449)		TRBJ2-3*00(220)		550|562|586|0|12||60.0;551|563|587|0|12||60.0		25|41|69|20|36||80.0												TGTGCCAGCAGCCAGACACGAGATACGCAGTATTTT	21								CASSQTRDTQYF		:::::::::0:-4:12:::::20:-5:36:::	TLML_7_	RNA
4934	CLONES_TRBTLML_7__infusion_TCR-JV_cDNA_25_TATCAGCA_merged_170000.txt	7783	2	5.06855e-05	TGTGCCAGCAGCCAGAGCGCGTATGGCTACACCTTC	EEEEEEEEEEEEEEEEEEEEEEEEEEEEEEEEEEEE	TRBV6-2*00(445.5),TRBV6-3*00(445.5)		TRBJ1-2*00(207.5)		516|527|553|0|11||55.0;516|527|553|0|11||55.0		25|40|68|21|36||75.0												TGTGCCAGCAGCCAGAGCGCGTATGGCTACACCTTC	36								CASSQSAYGYTF		:::::::::0:-6:11:::::21:-5:36:::	TLML_7_	RNA
4935	CLONES_TRBTLML_7__infusion_TCR-JV_cDNA_25_TATCAGCA_merged_170000.txt	7784	2	5.06855e-05	TGTGCCAGCAGCCAATGGGCGGACATTCAGTACTTC	EEEEEEEEEEEEEEEEEEEEEEEEEEEEEEEEEEEE	TRBV3-1*00(345),TRBV3-2*00(337)	TRBD1*00(25)	TRBJ2-4*00(210)		543|558|580|0|15||75.0;543|558|580|0|15||75.0	20|25|36|16|21||25.0	28|42|70|22|36||70.0												TGTGCCAGCAGCCAATGGGCGGACATTCAGTACTTC	36								CASSQWADIQYF		:::::::::0:-2:15:16:-8:1:21:22:-8:36:::	TLML_7_	RNA
4936	CLONES_TRBTLML_7__infusion_TCR-JV_cDNA_25_TATCAGCA_merged_170000.txt	7785	2	5.06855e-05	TGTGCCAGCAGCCAATACACAGATACGCAGTATTTT	EEEEEEEEEEEEEEEEEEEEEEEEEEEEEEEEEEEE	TRBV28*00(732.5)		TRBJ2-3*00(235)		564|575|601|0|11||55.0		22|41|69|17|36||95.0												TGTGCCAGCAGCCAATACACAGATACGCAGTATTTT	36								CASSQYTDTQYF		:::::::::0:-6:11:::::17:-2:36:::	TLML_7_	RNA
4937	CLONES_TRBTLML_7__infusion_TCR-JV_cDNA_25_TATCAGCA_merged_170000.txt	7786	2	5.06855e-05	TGTGCCAGCAGCCAACCAAACTATGGCTACACCTTC	EEEEEEEEEEEEEEEEEEEEEEEEEEEEEEEEEEEE	TRBV3-1*00(150),TRBV3-2*00(150)		TRBJ1-2*00(230)		543|558|580|0|15||75.0;543|558|580|0|15||75.0		22|40|68|18|36||90.0												TGTGCCAGCAGCCAACCAAACTATGGCTACACCTTC	36								CASSQPNYGYTF		:::::::::0:-2:15:::::18:-2:36:::	TLML_7_	RNA
4938	CLONES_TRBTLML_7__infusion_TCR-JV_cDNA_25_TATCAGCA_merged_170000.txt	7787	2	5.06855e-05	TGTGCCAGCAGCCAAGATTCTTCACCCCTCCACTTT	EEEEEEEEEEEEEEEEEEEEEEEEEEEEEEEEEEEE	TRBV4-2*00(414.5),TRBV4-3*00(398.5)		TRBJ1-6*00(204)		537|555|574|0|18||90.0;537|555|574|0|18|SC539T|74.0		29|45|73|20|36||80.0												TGTGCCAGCAGCCAAGATTCTTCACCCCTCCACTTT	36								CASSQDSSPLHF		:::::::::0:1:18:::::20:-9:36:::	TLML_7_	RNA
4939	CLONES_TRBTLML_7__infusion_TCR-JV_cDNA_25_TATCAGCA_merged_170000.txt	7788	2	5.06855e-05	TGTGCCAGCAGCCAAGATGATACTGAAGCTTTCTTT	EEEEEEEEEEEEEEEEEEEEEEEEEEEEEEEEEEEE	TRBV14*00(854)		TRBJ1-1*00(215)		516|534|553|0|18||90.0		25|40|68|21|36||75.0												TGTGCCAGCAGCCAAGATGATACTGAAGCTTTCTTT	36								CASSQDDTEAFF		:::::::::0:1:18:::::21:-5:36:::	TLML_7_	RNA
4941	CLONES_TRBTLML_7__infusion_TCR-JV_cDNA_25_TATCAGCA_merged_170000.txt	7790	2	5.06855e-05	TGTGCCAGCAGCCAAGACGGGTCTGGCTACACCTTC	EEEEEEEEEEEEEEEEEEEEEEEEEEEEEEEEEEEE	TRBV3-1*00(282.5),TRBV3-2*00(274.5)		TRBJ1-2*00(179)		543|560|580|0|17||85.0;543|560|580|0|17||85.0		27|40|68|23|36||65.0												TGTGCCAGCAGCCAAGACGGGTCTGGCTACACCTTC	36								CASSQDGSGYTF		:::::::::0:0:17:::::23:-7:36:::	TLML_7_	RNA
4942	CLONES_TRBTLML_7__infusion_TCR-JV_cDNA_25_TATCAGCA_merged_170000.txt	7791	2	5.06855e-05	TGTGCCAGCAGCCAAGAGGCTCAGCCCCAGCATTTT	EEEEEEEEEEEEEEEEEEEEEEEEEEEEEEEEEEEE	TRBV2*00(625)		TRBJ1-5*00(185)		518|529|555|0|11||55.0		26|42|70|20|36||80.0												TGTGCCAGCAGCCAAGAGGCTCAGCCCCAGCATTTT	36								CASSQEAQPQHF		:::::::::0:-6:11:::::20:-6:36:::	TLML_7_	RNA
4943	CLONES_TRBTLML_7__infusion_TCR-JV_cDNA_25_TATCAGCA_merged_170000.txt	7792	2	5.06855e-05	TGTGCCAGCAGCCAAGAGGGTTATGGCTACACCTTC	EEEEEEEEEEEEEEEEEEEEEEEEEEEEEEEEEEAA	TRBV3-1*00(1165)		TRBJ1-2*00(147.5)		543|560|580|0|17||85.0		25|40|68|21|36||75.0												TGTGCCAGCAGCCAAGAGGGTTATGGCTACACCTTC	32								CASSQEGYGYTF		:::::::::0:0:17:::::21:-5:36:::	TLML_7_	RNA
4944	CLONES_TRBTLML_7__infusion_TCR-JV_cDNA_25_TATCAGCA_merged_170000.txt	7793	2	5.06855e-05	TGTGCCAGCAGCGCCCTGGCTTCACCCCTCCACTTT	EEEEEEEEEEEEEEEEEEEEEEEEEEEEEEEEEEEE	TRBV9*00(230)	TRBD1*00(25)	TRBJ1-6*00(204)		559|572|595|0|13||65.0	3|8|36|13|18||25.0	29|45|73|20|36||80.0												TGTGCCAGCAGCGCCCTGGCTTCACCCCTCCACTTT	36								CASSALASPLHF		:::::::::0:-3:13:13:9:-16:18:20:-9:36:::	TLML_7_	RNA
4945	CLONES_TRBTLML_7__infusion_TCR-JV_cDNA_25_TATCAGCA_merged_170000.txt	7794	2	5.06855e-05	TGTGCCAGCAGCGCCGGGTACAATGAGCAGTTCTTC	EEEEEEEEEEEEEEEEEEEEEEEEEEEEEEEEEEEE	TRBV7-6*00(233.5)	TRBD1*00(25),TRBD2*00(25)	TRBJ2-1*00(190)		576|588|613|0|12||60.0	10|15|36|13|18||25.0;14|19|48|13|18||25.0	24|42|70|18|36||90.0												TGTGCCAGCAGCGCCGGGTACAATGAGCAGTTCTTC	36								CASSAGYNEQFF		:::::::::0:-5:12:13:2:-9:18:18:-4:36:::	TLML_7_	RNA
4946	CLONES_TRBTLML_7__infusion_TCR-JV_cDNA_25_TATCAGCA_merged_170000.txt	7795	2	5.06855e-05	TGTGCCAGCAGCGCGGGGGACAATGAGCAGTTCTTC	EEEEEEEEEEEEEEEEEEEEEEEEEEEEEEEEEEEE	TRBV5-4*00(213),TRBV5-8*00(197)	TRBD1*00(25),TRBD2*00(25)	TRBJ2-1*00(225)		549|561|585|0|12||60.0;551|563|587|0|12||60.0	18|23|36|14|19||25.0;23|28|48|12|17||25.0	25|42|70|19|36||85.0												TGTGCCAGCAGCGCGGGGGACAATGAGCAGTTCTTC	36								CASSAGDNEQFF		:::::::::0:-4:12:14:-6:-1:19:19:-5:36:::	TLML_7_	RNA
4947	CLONES_TRBTLML_7__infusion_TCR-JV_cDNA_25_TATCAGCA_merged_170000.txt	7796	2	5.06855e-05	TGTGCCAGCAGCGGGGTGAACACTGAAGCTTTCTTT	EEEEEEEEEEEEEEEEEEEEEEEEEEEEEEEEEEEE	TRBV7-8*00(522.5)		TRBJ1-1*00(162.5)		567|579|604|0|12||60.0		20|40|68|16|36||100.0												TGTGCCAGCAGCGGGGTGAACACTGAAGCTTTCTTT	36								CASSGVNTEAFF		:::::::::0:-5:12:::::16:0:36:::	TLML_7_	RNA
4948	CLONES_TRBTLML_7__infusion_TCR-JV_cDNA_25_TATCAGCA_merged_170000.txt	7797	2	5.06855e-05	TGTGCCAGCAGCACCCGAGCGACGACGCAGTATTTT	EEEEEEEEEEEEEEEEEEEEEEEEEEEEEEEEEEEE	TRBV7-2*00(237.5),TRBV7-8*00(213.5)		TRBJ2-3*00(200)		580|592|617|0|12||60.0;567|579|604|0|12||60.0		29|41|69|24|36||60.0												TGTGCCAGCAGCACCCGAGCGACGACGCAGTATTTT	36								CASSTRATTQYF		:::::::::0:-5:12:::::24:-9:36:::	TLML_7_	RNA
4949	CLONES_TRBTLML_7__infusion_TCR-JV_cDNA_25_TATCAGCA_merged_170000.txt	7798	2	5.06855e-05	TGTGCCAGCAGCAGACGGGGGGAGACCCAGTACTTC	EEEEEEEEEEEEEEEEEEEEEEEEEEEEEEEEEEEE	TRBV9*00(232.5)	TRBD1*00(25)	TRBJ2-5*00(215)		559|571|595|0|12||60.0	18|23|36|16|21||25.0	25|40|68|21|36||75.0												TGTGCCAGCAGCAGACGGGGGGAGACCCAGTACTTC	36								CASSRRGETQYF		:::::::::0:-4:12:16:-6:-1:21:21:-5:36:::	TLML_7_	RNA
4950	CLONES_TRBTLML_7__infusion_TCR-JV_cDNA_25_TATCAGCA_merged_170000.txt	7799	2	5.06855e-05	TGTGCCAGCAGCAGAGGGGCCCATGGCTACACCTTC	EEEEEEEEEEEEEEEEEEEEEEEEEEEEEEEEEEEE	TRBV25-1*00(605)	TRBD2*00(30)	TRBJ1-2*00(210)		551|562|588|0|11||55.0	29|35|48|16|22||30.0	26|40|68|22|36||70.0												TGTGCCAGCAGCAGAGGGGCCCATGGCTACACCTTC	36								CASSRGAHGYTF		:::::::::0:-6:11:16:-13:3:22:22:-6:36:::	TLML_7_	RNA
4951	CLONES_TRBTLML_7__infusion_TCR-JV_cDNA_25_TATCAGCA_merged_170000.txt	7800	2	5.06855e-05	TGTGCCAGCAGCAATTTCTACAATGAGCAGTTCTTC	EEEEEEEEEEEEEEEEEEEEEEEEEEEEEEEEEEEE	TRBV27*00(554)		TRBJ2-1*00(235)		556|567|593|0|11||55.0		23|42|70|17|36||95.0												TGTGCCAGCAGCAATTTCTACAATGAGCAGTTCTTC	36								CASSNFYNEQFF		:::::::::0:-6:11:::::17:-3:36:::	TLML_7_	RNA
4952	CLONES_TRBTLML_7__infusion_TCR-JV_cDNA_25_TATCAGCA_merged_170000.txt	7801	2	5.06855e-05	TGTGCCAGCAGGTCCGGGACGTCTACGCAGTATTTT	EAEEAEEEEEE<<EEEEEEEEEEEEEEEEEEEEEEE	TRBV12-3*00(464),TRBV12-4*00(464)	TRBD1*00(35),TRBD2*00(35)	TRBJ2-3*00(205)		530|541|567|0|11||55.0;530|541|567|0|11||55.0	10|17|36|13|20||35.0;14|21|48|13|20||35.0	28|41|69|23|36||65.0												TGTGCCAGCAGGTCCGGGACGTCTACGCAGTATTTT	27								CASRSGTSTQYF		:::::::::0:-6:11:13:2:-7:20:23:-8:36:::	TLML_7_	RNA
4953	CLONES_TRBTLML_7__infusion_TCR-JV_cDNA_25_TATCAGCA_merged_170000.txt	7802	2	5.06855e-05	TGTGCCAGCAGGGGTTCATCCTATGGCTACACCTTC	EEEEEEEEEEEEEEEEEEEEEEEEEEEEEEEEEEEE	TRBV6-2*00(464.5),TRBV6-3*00(464.5)		TRBJ1-2*00(220)		516|527|553|0|11||55.0;516|527|553|0|11||55.0		24|40|68|20|36||80.0												TGTGCCAGCAGGGGTTCATCCTATGGCTACACCTTC	36								CASRGSSYGYTF		:::::::::0:-6:11:::::20:-4:36:::	TLML_7_	RNA
4954	CLONES_TRBTLML_7__infusion_TCR-JV_cDNA_25_TATCAGCA_merged_170000.txt	7803	2	5.06855e-05	TGTGCCAGCAGGGGTTACAACGGGGAGCTGTTTTTT	EEEEEEEEEEEEEEEEEEEEEEEEEEEEEEEEEEEE	TRBV15*00(468)		TRBJ2-2*00(224)		552|563|589|0|11|SC559G|39.0		23|43|71|16|36|SC26A|84.0												TGTGCCAGCAGGGGTTACAACGGGGAGCTGTTTTTT	36								CASRGYNGELFF		:::::::::0:-6:11:::::16:-3:36:::	TLML_7_	RNA
4955	CLONES_TRBTLML_7__infusion_TCR-JV_cDNA_25_TATCAGCA_merged_170000.txt	7804	2	5.06855e-05	TGTGCCAGCAGGACAGTCCAAGAGACCCAGTACTTC	EEEEEEEEEEEEEEEEEEEEEEEEEEEEEEEEEEEE	TRBV11-2*00(101),TRBV11-3*00(101),TRBV5-4*00(91),TRBV7-2*00(91)	TRBD1*00(25)	TRBJ2-5*00(235)		522|533|559|0|11||55.0;521|532|558|0|11||55.0;549|560|585|0|11||55.0;580|591|617|0|11||55.0	14|19|36|11|16||25.0	21|40|68|17|36||95.0												TGTGCCAGCAGGACAGTCCAAGAGACCCAGTACTTC	36								CASRTVQETQYF		:::::::::0:-6:11:11:-2:-5:16:17:-1:36:::	TLML_7_	RNA
4956	CLONES_TRBTLML_7__infusion_TCR-JV_cDNA_25_TATCAGCA_merged_170000.txt	7805	2	5.06855e-05	TGTGCCAGCAGGAGAATAAACACTGAAGCTTTCTTT	EEEEEEEEEEEEEEEEEEEEEEEEEEEEEEEEEEEE	TRBV27*00(205)		TRBJ1-1*00(230)		556|567|593|0|11||55.0		22|40|68|18|36||90.0												TGTGCCAGCAGGAGAATAAACACTGAAGCTTTCTTT	36								CASRRINTEAFF		:::::::::0:-6:11:::::18:-2:36:::	TLML_7_	RNA
4957	CLONES_TRBTLML_7__infusion_TCR-JV_cDNA_25_TATCAGCA_merged_170000.txt	7806	2	5.06855e-05	TGTGCCAGCAGACCAGGGGAGTATGGCTACACCTTC	EEEEEEEEEEEEEEEEEEEEEEEEEEEEEEEEEEEE	TRBV6-6*00(236)	TRBD1*00(30)	TRBJ1-2*00(215)		516|527|553|0|11||55.0	16|22|36|13|19||30.0	25|40|68|21|36||75.0												TGTGCCAGCAGACCAGGGGAGTATGGCTACACCTTC	36								CASRPGEYGYTF		:::::::::0:-6:11:13:-4:-2:19:21:-5:36:::	TLML_7_	RNA
4958	CLONES_TRBTLML_7__infusion_TCR-JV_cDNA_25_TATCAGCA_merged_170000.txt	7807	2	5.06855e-05	TGTGCCAGCAACCCCCGGGGGGAGACCCAGTACTTC	EEEEEEEEEEAEEEEEEEEEEEEEEEEEEEEEEEEE	TRBV5-6*00(407.5)	TRBD1*00(30),TRBD2*00(30)	TRBJ2-5*00(215)		550|560|586|0|10||50.0	9|15|36|13|19||30.0;13|19|48|13|19||30.0	25|40|68|21|36||75.0												TGTGCCAGCAACCCCCGGGGGGAGACCCAGTACTTC	32								CASNPRGETQYF		:::::::::0:-6:10:13:3:-9:19:21:-5:36:::	TLML_7_	RNA
4959	CLONES_TRBTLML_7__infusion_TCR-JV_cDNA_25_TATCAGCA_merged_170000.txt	7859	2	5.06855e-05	TGCTGTGGGGAGAGCTCTGGAAACACCATATATTTT	EEEEEEEEEEEEEEEEEEEEEEEEEEEEEEEEEEEE	TRBV20-1*00(970.5)		TRBJ1-3*00(270)		759|766|793|0|7|SA762T|19.0		16|42|70|10|36||130.0												TGCTGTGGGGAGAGCTCTGGAAACACCATATATTTT	36								CCGESSGNTIYF		:::::::::0:-7:7:::::10:4:36:::	TLML_7_	RNA
4960	CLONES_TRBTLML_7__infusion_TCR-JV_cDNA_25_TATCAGCA_merged_170000.txt	7869	2	5.06855e-05	TGCGCCACCTACATCTGGGACTATGGCTACACCTTC	EEEEEEEEEEEEEEEEEEEEEEEEEEEEEEEEEEEE	TRBV23-1*00(447.5)		TRBJ1-2*00(217.5)		580|587|617|0|7||35.0		23|40|68|19|36||85.0												TGCGCCACCTACATCTGGGACTATGGCTACACCTTC	36								CATYIWDYGYTF		:::::::::0:-10:7:::::19:-3:36:::	TLML_7_	RNA
4961	CLONES_TRBTLML_7__infusion_TCR-JV_cDNA_25_TATCAGCA_merged_170000.txt	7870	2	5.06855e-05	TGCGCCAGCTGTCAAACCAACTACGAGCAGTACTTC	EEEEEEEEEEEEEEEEEEEEEEEEEEEEEEEEEEEE	TRBV10-2*00(330)		TRBJ2-7*00(220)		533|542|570|0|9||45.0		23|39|67|20|36||80.0												TGCGCCAGCTGTCAAACCAACTACGAGCAGTACTTC	36								CASCQTNYEQYF		:::::::::0:-8:9:::::20:-3:36:::	TLML_7_	RNA
4962	CLONES_TRBTLML_7__infusion_TCR-JV_cDNA_25_TATCAGCA_merged_170000.txt	7871	2	5.06855e-05	TGCGCCAGCAGTGATAATTTTGAGACCCAGTACTTC	EEEEEEEEEEEEEEEEEEEEEEEEEEEEEEEEEEEE	TRBV10-2*00(205)		TRBJ2-5*00(215)		533|547|570|0|14||70.0		25|40|68|21|36||75.0												TGCGCCAGCAGTGATAATTTTGAGACCCAGTACTTC	36								CASSDNFETQYF		:::::::::0:-3:14:::::21:-5:36:::	TLML_7_	RNA
4963	CLONES_TRBTLML_7__infusion_TCR-JV_cDNA_25_TATCAGCA_merged_170000.txt	7872	2	5.06855e-05	TGCGCCAGCAGCTTGGCCGGTAATGGCTACACCTTC	EEEEEEEEEEEEEEEEEEEEEEEEEEEEEEEEEEEE	TRBV5-1*00(550)		TRBJ1-2*00(157.5)		554|572|590|0|18||90.0		26|40|68|22|36||70.0												TGCGCCAGCAGCTTGGCCGGTAATGGCTACACCTTC	36								CASSLAGNGYTF		:::::::::0:2:18:::::22:-6:36:::	TLML_7_	RNA
4964	CLONES_TRBTLML_7__infusion_TCR-JV_cDNA_25_TATCAGCA_merged_170000.txt	7873	2	5.06855e-05	TGCGCCAGCAGCTTGGGAGGGACTGAAGCTTTCTTT	EEEEEEEEEEEEEEEEEEEEEEEEEEEEEEEEEEEE	TRBV5-1*00(432.5)	TRBD2*00(25)	TRBJ1-1*00(215)		554|570|590|0|16||80.0	27|32|48|16|21||25.0	25|40|68|21|36||75.0												TGCGCCAGCAGCTTGGGAGGGACTGAAGCTTTCTTT	36								CASSLGGTEAFF		:::::::::0:0:16:16:-11:0:21:21:-5:36:::	TLML_7_	RNA
4965	CLONES_TRBTLML_7__infusion_TCR-JV_cDNA_25_TATCAGCA_merged_170000.txt	7874	2	5.06855e-05	TGCGCCAGCAGCTTGGAAGGCACTGAAGCTTTCTTT	EEEEEEEEEEEEEEEEEEEEEEEEEEEEEEEEEEEE	TRBV5-1*00(435)		TRBJ1-1*00(220)		554|570|590|0|16||80.0		24|40|68|20|36||80.0												TGCGCCAGCAGCTTGGAAGGCACTGAAGCTTTCTTT	36								CASSLEGTEAFF		:::::::::0:0:16:::::20:-4:36:::	TLML_7_	RNA
4966	CLONES_TRBTLML_7__infusion_TCR-JV_cDNA_25_TATCAGCA_merged_170000.txt	7875	2	5.06855e-05	TGCGCCAGCAGCCCTACCGGGGGTGGCTACACCTTC	EEEEEEEEEEEEEEEEEEEEEEEEEEEEEEEEEEEE	TRBV4-3*00(480),TRBV4-2*00(464)	TRBD1*00(25),TRBD2*00(25)	TRBJ1-2*00(205)		537|550|574|0|13||65.0;537|550|574|0|13|ST539C|49.0	10|15|36|16|21||25.0;14|19|48|16|21||25.0	27|40|68|23|36||65.0												TGCGCCAGCAGCCCTACCGGGGGTGGCTACACCTTC	36								CASSPTGGGYTF		:::::::::0:-4:13:16:2:-9:21:23:-7:36:::	TLML_7_	RNA
4967	CLONES_TRBTLML_7__infusion_TCR-JV_cDNA_25_TATCAGCA_merged_170000.txt	7876	2	5.06855e-05	TGCGCCAGCAGCCATGGGGGGGGCGAGCAGTACTTC	EAEEEEEEEEEEEEEEEEEEEEEEEEEEEEEEEAAA	TRBV4-3*00(790)	TRBD1*00(25)	TRBJ2-7*00(75)		537|551|574|0|14||70.0	18|23|36|15|20||25.0	26|39|67|23|36||65.0												TGCGCCAGCAGCCATGGGGGGGGCGAGCAGTACTTC	32								CASSHGGGEQYF		:::::::::0:-3:14:15:-6:-1:20:23:-6:36:::	TLML_7_	RNA
4968	CLONES_TRBTLML_7__infusion_TCR-JV_cDNA_25_TATCAGCA_merged_170000.txt	7877	2	5.06855e-05	TGCGCCAGCAGCCACCTCAGGGATGAGCAGTTCTTC	AEEEEEEEEEEEEEEEEEEAAEEEEEEEEEEEEEEE	TRBV4-1*00(887.5)	TRBD1*00(25)	TRBJ2-1*00(202)		537|551|574|0|14||70.0	16|21|36|17|22||25.0	28|42|70|22|36||70.0												TGCGCCAGCAGCCACCTCAGGGATGAGCAGTTCTTC	32								CASSHLRDEQFF		:::::::::0:-3:14:17:-4:-3:22:22:-8:36:::	TLML_7_	RNA
4969	CLONES_TRBTLML_7__infusion_TCR-JV_cDNA_25_TATCAGCA_merged_170000.txt	7878	2	5.06855e-05	TGCGCCAGCAGCCAAGGGGGTTCACCCCTCCACTTT	EEEEEEEEEEEEEEEEAEEEEEEEEEEEEEEEEEEE	TRBV4-3*00(246),TRBV4-2*00(230)		TRBJ1-6*00(220)		537|553|574|0|16||80.0;537|553|574|0|16|ST539C|64.0		29|45|73|20|36||80.0												TGCGCCAGCAGCCAAGGGGGTTCACCCCTCCACTTT	32								CASSQGGSPLHF		:::::::::0:-1:16:::::20:-9:36:::	TLML_7_	RNA
4970	CLONES_TRBTLML_7__infusion_TCR-JV_cDNA_25_TATCAGCA_merged_170000.txt	7879	2	5.06855e-05	TGCGCCAGCAGCCAAGATCGGGGAGAGCAGTACTTC	EEEEEAEEEEEEEEEEEEEEEEEEEEEEEEEEEEEE	TRBV4-1*00(810)		TRBJ2-7*00(200)		537|556|574|0|19||95.0		27|39|67|24|36||60.0												TGCGCCAGCAGCCAAGATCGGGGAGAGCAGTACTTC	32								CASSQDRGEQYF		:::::::::0:2:19:::::24:-7:36:::	TLML_7_	RNA
4971	CLONES_TRBTLML_7__infusion_TCR-JV_cDNA_25_TATCAGCA_merged_170000.txt	7880	2	5.06855e-05	TGCGCCAGCAGCCAAGATGATCAGACCCAGTACTTC	EEEEEEEEEEEEEEEEEEEEEEEEEEEEEEEEEEEE	TRBV4-1*00(165)		TRBJ2-5*00(210)		537|555|574|0|18||90.0		26|40|68|22|36||70.0												TGCGCCAGCAGCCAAGATGATCAGACCCAGTACTTC	36								CASSQDDQTQYF		:::::::::0:1:18:::::22:-6:36:::	TLML_7_	RNA
4972	CLONES_TRBTLML_7__infusion_TCR-JV_cDNA_25_TATCAGCA_merged_170000.txt	7881	2	5.06855e-05	TGCGCCAGCAGCGGGACAGGCTACGAGCAGTACTTC	EEEEEEEEEEEEEEEEEEEEEEEEEEEEEEEEEEEE	TRBV5-1*00(279.5)	TRBD1*00(40)	TRBJ2-7*00(220)		554|566|590|0|12||60.0	12|20|36|12|20||40.0	23|39|67|20|36||80.0												TGCGCCAGCAGCGGGACAGGCTACGAGCAGTACTTC	36								CASSGTGYEQYF		:::::::::0:-4:12:12:0:-4:20:20:-3:36:::	TLML_7_	RNA
4973	CLONES_TRBTLML_7__infusion_TCR-JV_cDNA_25_TATCAGCA_merged_170000.txt	7891	2	5.06855e-05	TGCAGTTTCGGGGGGGCCGGCGAGACCCAGTACTTC	EEEEEEEEEEEEEEEEEEEEEEEEEEEEEEEEEEEE	TRBV20-1*00(355)	TRBD2*00(34),TRBD1*00(30)	TRBJ2-5*00(207)		759|765|793|0|6||30.0	24|34|48|8|18|SA28G|34.0;18|24|36|11|17||30.0	25|40|68|21|36||75.0												TGCAGTTTCGGGGGGGCCGGCGAGACCCAGTACTTC	36								CSFGGAGETQYF		:::::::::0:-8:6:8:-8:2:18:21:-5:36:::	TLML_7_	RNA
4974	CLONES_TRBTLML_7__infusion_TCR-JV_cDNA_25_TATCAGCA_merged_170000.txt	7892	2	5.06855e-05	TGCAGTGTGACTGGAGAGTCCTACGAGCAGTACTTC	EEEEEEEEEEEEEEEEEEEEEEEEEEEEEEEEEEEE	TRBV20-1*00(567)		TRBJ2-7*00(230)		759|766|793|0|7||35.0		21|39|67|18|36||90.0												TGCAGTGTGACTGGAGAGTCCTACGAGCAGTACTTC	36								CSVTGESYEQYF		:::::::::0:-7:7:::::18:-1:36:::	TLML_7_	RNA
4975	CLONES_TRBTLML_7__infusion_TCR-JV_cDNA_25_TATCAGCA_merged_170000.txt	7893	2	5.06855e-05	TGCAGTGCTCTTACTAGTGGCGAGACCCAGTACTTC	EEEEEEEEEEEEEEEEEEEEEEEEEEEEEEEEEEEE	TRBV20-1*00(570)	TRBD2*00(25)	TRBJ2-5*00(215)		759|768|793|0|9||45.0	8|13|48|13|18||25.0	25|40|68|21|36||75.0												TGCAGTGCTCTTACTAGTGGCGAGACCCAGTACTTC	36								CSALTSGETQYF		:::::::::0:-5:9:13:8:-19:18:21:-5:36:::	TLML_7_	RNA
4976	CLONES_TRBTLML_7__infusion_TCR-JV_cDNA_25_TATCAGCA_merged_170000.txt	7894	2	5.06855e-05	TGCAGTGCTCTTAGTTTGGATGAAAAACTGTTTTTT	EEEEEEEEEEEEEEEEEEEEEEEEEEEEEEEEEEEE	TRBV20-1*00(620)		TRBJ1-4*00(225)		759|768|793|0|9||45.0		26|43|71|19|36||85.0												TGCAGTGCTCTTAGTTTGGATGAAAAACTGTTTTTT	36								CSALSLDEKLFF		:::::::::0:-5:9:::::19:-6:36:::	TLML_7_	RNA
4977	CLONES_TRBTLML_7__infusion_TCR-JV_cDNA_25_TATCAGCA_merged_170000.txt	7895	2	5.06855e-05	TGCAGTGCTCTCTCTGGGGCCAACGTCCTGACTTTC	EEEEEEEEEEEEEEEEEEEEEEEEEAEEEEEEEEAA	TRBV20-1*00(677)		TRBJ2-6*00(185)		759|768|793|0|9||45.0		20|45|73|11|36||125.0												TGCAGTGCTCTCTCTGGGGCCAACGTCCTGACTTTC	32								CSALSGANVLTF		:::::::::0:-5:9:::::11:0:36:::	TLML_7_	RNA
4978	CLONES_TRBTLML_7__infusion_TCR-JV_cDNA_25_TATCAGCA_merged_170000.txt	7896	2	5.06855e-05	TGCAGTGCTGTAGGACAGGCCTACGAGCAGTACTTC	EEEEEEEEEEEEEEEEEEEEEEEEEEEEEEEEEEEE	TRBV20-1*00(445)	TRBD1*00(35)	TRBJ2-7*00(225)		759|768|793|0|9||45.0	13|20|36|12|19||35.0	22|39|67|19|36||85.0												TGCAGTGCTGTAGGACAGGCCTACGAGCAGTACTTC	36								CSAVGQAYEQYF		:::::::::0:-5:9:12:-1:-4:19:19:-2:36:::	TLML_7_	RNA
4979	CLONES_TRBTLML_7__infusion_TCR-JV_cDNA_25_TATCAGCA_merged_170000.txt	7897	2	5.06855e-05	TGCAGTGCTGGGGACAGGGGGCAAGGCTACACCTTC	EEEEEEEEEEEEEEEEEEEEEEEEEEEEEEEEEEEE	TRBV20-1*00(597.5)	TRBD1*00(60)	TRBJ1-2*00(200)		759|768|793|0|9||45.0	12|24|36|10|22||60.0	28|40|68|24|36||60.0												TGCAGTGCTGGGGACAGGGGGCAAGGCTACACCTTC	36								CSAGDRGQGYTF		:::::::::0:-5:9:10:0:0:22:24:-8:36:::	TLML_7_	RNA
4980	CLONES_TRBTLML_7__infusion_TCR-JV_cDNA_25_TATCAGCA_merged_170000.txt	7898	2	5.06855e-05	TGCAGTGCTGGATTACAGGGGAGCGAGCAGTACTTC	EEEEEEEEEEEEEEEEEEEEEEEEEEEEEEEEE<AE	TRBV20-1*00(659)	TRBD1*00(35)	TRBJ2-7*00(142.5)		759|768|793|0|9||45.0	15|22|36|14|21||35.0	26|39|67|23|36||65.0												TGCAGTGCTGGATTACAGGGGAGCGAGCAGTACTTC	27								CSAGLQGSEQYF		:::::::::0:-5:9:14:-3:-2:21:23:-6:36:::	TLML_7_	RNA
4981	CLONES_TRBTLML_7__infusion_TCR-JV_cDNA_25_TATCAGCA_merged_170000.txt	7899	2	5.06855e-05	TGCAGTGCTACGGGGGGGATAGATACGCAGTATTTT	EEEEEEEEEEEEEEEEEEEEEEEEEEEEEEEEEEEE	TRBV20-1*00(602.5)	TRBD1*00(25)	TRBJ2-3*00(220)		759|769|793|0|10||50.0	18|23|36|11|16||25.0	25|41|69|20|36||80.0												TGCAGTGCTACGGGGGGGATAGATACGCAGTATTTT	36								CSATGGIDTQYF		:::::::::0:-4:10:11:-6:-1:16:20:-5:36:::	TLML_7_	RNA
4982	CLONES_TRBTLML_7__infusion_TCR-JV_cDNA_25_TATCAGCA_merged_170000.txt	7900	2	5.06855e-05	TGCAGTGCTACACAGGGAGGCAACATTCAGTACTTC	EEEEEEEEEEEEEEEEEEEEEEEEEEEEEEEEEEEE	TRBV20-1*00(495)	TRBD1*00(30),TRBD2*00(30)	TRBJ2-4*00(215)		759|769|793|0|10||50.0	15|21|36|11|17||30.0;25|31|48|14|20||30.0	27|42|70|21|36||75.0												TGCAGTGCTACACAGGGAGGCAACATTCAGTACTTC	36								CSATQGGNIQYF		:::::::::0:-4:10:11:-3:-3:17:21:-7:36:::	TLML_7_	RNA
4983	CLONES_TRBTLML_7__infusion_TCR-JV_cDNA_25_TATCAGCA_merged_170000.txt	7901	2	5.06855e-05	TGCAGTGCTAGTCGTACCACTAGCGAGCAGTACTTC	EEEEEEEEEEEEEEEEEEEEEEEEAEEEEEEEEEEE	TRBV20-1*00(377.5)	TRBD2*00(25)	TRBJ2-7*00(205)		759|770|793|0|11||55.0	19|24|48|18|23||25.0	26|39|67|23|36||65.0												TGCAGTGCTAGTCGTACCACTAGCGAGCAGTACTTC	32								CSASRTTSEQYF		:::::::::0:-3:11:18:-3:-8:23:23:-6:36:::	TLML_7_	RNA
4984	CLONES_TRBTLML_7__infusion_TCR-JV_cDNA_25_TATCAGCA_merged_170000.txt	7902	2	5.06855e-05	TGCAGTGCTAGGCAGGACCTCTATGGCTACACCTTC	EEEEEEEEEEEEEEEEEEEEEEEEEEEEEEEEEEEE	TRBV20-1*00(630)		TRBJ1-2*00(220)		759|770|793|0|11||55.0		24|40|68|20|36||80.0												TGCAGTGCTAGGCAGGACCTCTATGGCTACACCTTC	36								CSARQDLYGYTF		:::::::::0:-3:11:::::20:-4:36:::	TLML_7_	RNA
4985	CLONES_TRBTLML_7__infusion_TCR-JV_cDNA_25_TATCAGCA_merged_170000.txt	7903	2	5.06855e-05	TGCAGTGCTAGACCGGGCCAAGAGACCCAGTACTTC	EEEEEEEEEEEEEEEEEEEEEEEEEEEEEEEEEEEE	TRBV20-1*00(355)	TRBD1*00(25),TRBD2*00(25)	TRBJ2-5*00(235)		759|771|793|0|12||60.0	10|15|36|12|17||25.0;14|19|48|12|17||25.0	21|40|68|17|36||95.0												TGCAGTGCTAGACCGGGCCAAGAGACCCAGTACTTC	36								CSARPGQETQYF		:::::::::0:-2:12:12:2:-9:17:17:-1:36:::	TLML_7_	RNA
4986	CLONES_TRBTLML_7__infusion_TCR-JV_cDNA_25_TATCAGCA_merged_170000.txt	7904	2	5.06855e-05	TGCAGTGCTAGAGCCGGGAATCAGCCCCAGCATTTT	EEEEEEEEEEEEEEEEEEEEEEEEEEEEEEEEEEEE	TRBV20-1*00(561)	TRBD1*00(25),TRBD2*00(25)	TRBJ1-5*00(230)		759|772|793|0|13||65.0	10|15|36|13|18||25.0;14|19|48|13|18||25.0	24|42|70|18|36||90.0												TGCAGTGCTAGAGCCGGGAATCAGCCCCAGCATTTT	36								CSARAGNQPQHF		:::::::::0:-1:13:13:2:-9:18:18:-4:36:::	TLML_7_	RNA
4987	CLONES_TRBTLML_7__infusion_TCR-JV_cDNA_25_TATCAGCA_merged_170000.txt	7905	2	5.06855e-05	TGCAGTGCTAGAGATTACCGCTACGAGCAGTACTTC	EEEEEEEEEEEEEEEEEEEEEEEEEEEEEEEEEEEE	TRBV20-1*00(822.5)		TRBJ2-7*00(165)		759|774|793|0|15||75.0		23|39|67|20|36||80.0												TGCAGTGCTAGAGATTACCGCTACGAGCAGTACTTC	36								CSARDYRYEQYF		:::::::::0:1:15:::::20:-3:36:::	TLML_7_	RNA
4988	CLONES_TRBTLML_7__infusion_TCR-JV_cDNA_25_TATCAGCA_merged_170000.txt	7906	2	5.06855e-05	TGCAGTGCTAAAGCGGACTACAATGAGCAGTTCTTC	EEEEEEEEEEEEEEEEEEEEEEEEEEEEEEEAEEEE	TRBV20-1*00(740)	TRBD2*00(25)	TRBJ2-1*00(235)		759|769|793|0|10||50.0	22|27|48|11|16||25.0	23|42|70|17|36||95.0												TGCAGTGCTAAAGCGGACTACAATGAGCAGTTCTTC	32								CSAKADYNEQFF		:::::::::0:-4:10:11:-6:-5:16:17:-3:36:::	TLML_7_	RNA
4989	CLONES_TRBTLML_7__infusion_TCR-JV_cDNA_25_TATCAGCA_merged_170000.txt	7907	2	5.06855e-05	TGCAGTGCCGGGGGGGCCAGAGATACGCAGTATTTT	EEEEEEEEEEEEEEEEEEEEEEEEEEEEEEEEEEEE	TRBV20-1*00(405)	TRBD2*00(34),TRBD1*00(30)	TRBJ2-3*00(220)		759|767|793|0|8||40.0	24|34|48|8|18|SA28G|34.0;18|24|36|11|17||30.0	25|41|69|20|36||80.0												TGCAGTGCCGGGGGGGCCAGAGATACGCAGTATTTT	36								CSAGGARDTQYF		:::::::::0:-6:8:8:-8:2:18:20:-5:36:::	TLML_7_	RNA
4990	CLONES_TRBTLML_7__infusion_TCR-JV_cDNA_25_TATCAGCA_merged_170000.txt	7908	2	5.06855e-05	TGCAGTGCCGAGCGTTTAGGTCAGCCCCAGCATTTT	EEEEEEEEEEEEEEEEEEEEEEEEEEEEEEEEEEEE	TRBV20-1*00(752)		TRBJ1-5*00(160)		759|767|793|0|8||40.0		26|42|70|20|36||80.0												TGCAGTGCCGAGCGTTTAGGTCAGCCCCAGCATTTT	36								CSAERLGQPQHF		:::::::::0:-6:8:::::20:-6:36:::	TLML_7_	RNA
4991	CLONES_TRBTLML_7__infusion_TCR-JV_cDNA_25_TATCAGCA_merged_170000.txt	7909	2	5.06855e-05	TGCAGTGCCAGGGTGGGCAATCAGCCCCAGCATTTT	EEEEEEEEEEEEEEEEEEEEEEEEEEEEEEEEEEEE	TRBV20-1*00(583)	TRBD1*00(25)	TRBJ1-5*00(232)		759|767|793|0|8||40.0	16|21|36|8|13||25.0	22|42|70|16|36||100.0												TGCAGTGCCAGGGTGGGCAATCAGCCCCAGCATTTT	36								CSARVGNQPQHF		:::::::::0:-6:8:8:-4:-3:13:16:-2:36:::	TLML_7_	RNA
4992	CLONES_TRBTLML_7__infusion_TCR-JV_cDNA_25_TATCAGCA_merged_170000.txt	7910	2	5.06855e-05	TGCAGTGCGGCCGACAGGCACTATGGCTACACCTTC	EEEEEEEEEEEEEEEEEEEEEEEEEEEEEEEEEEEE	TRBV20-1*00(730)	TRBD1*00(30)	TRBJ1-2*00(205)		759|767|793|0|8||40.0	14|20|36|12|18||30.0	23|40|68|19|36||85.0												TGCAGTGCGGCCGACAGGCACTATGGCTACACCTTC	36								CSAADRHYGYTF		:::::::::0:-6:8:12:-2:-4:18:19:-3:36:::	TLML_7_	RNA
4993	CLONES_TRBTLML_7__infusion_TCR-JV_cDNA_25_TATCAGCA_merged_170000.txt	7911	2	5.06855e-05	TGCAGTGCGGGACTAGTGGGTTCTGAGCAGTTCTTC	EEEEEEEEEEEEEEEEEEEEAEEEEEEEEEEEEEEE	TRBV20-1*00(240.5)	TRBD2*00(44)	TRBJ2-1*00(205)		759|767|793|0|8||40.0	16|28|48|8|20|SC24T|44.0	29|42|70|23|36||65.0												TGCAGTGCGGGACTAGTGGGTTCTGAGCAGTTCTTC	32								CSAGLVGSEQFF		:::::::::0:-6:8:8:0:-4:20:23:-9:36:::	TLML_7_	RNA
4994	CLONES_TRBTLML_7__infusion_TCR-JV_cDNA_25_TATCAGCA_merged_170000.txt	7912	2	5.06855e-05	TGCAGTGCAAAGATACAGGGTTCCATTCAGTACTTC	EEEEEEEEEEEEEEEEEEEEEEEEEEEEEEEEEEEE	TRBV20-1*00(405)	TRBD1*00(30)	TRBJ2-4*00(205)		759|767|793|0|8||40.0	15|21|36|14|20||30.0	29|42|70|23|36||65.0												TGCAGTGCAAAGATACAGGGTTCCATTCAGTACTTC	36								CSAKIQGSIQYF		:::::::::0:-6:8:14:-3:-3:20:23:-9:36:::	TLML_7_	RNA
4995	CLONES_TRBTLML_7__infusion_TCR-JV_cDNA_25_TATCAGCA_merged_170000.txt	7913	2	5.06855e-05	TGCAGTGGCCTAGGATGGGGCTATGGCTACACCTTC	EEEEEEEEEEEEEEEEEEEEEEEEEEEEEEEEEEEE	TRBV20-1*00(360)		TRBJ1-2*00(220)		759|766|793|0|7||35.0		24|40|68|20|36||80.0												TGCAGTGGCCTAGGATGGGGCTATGGCTACACCTTC	36								CSGLGWGYGYTF		:::::::::0:-7:7:::::20:-4:36:::	TLML_7_	RNA
4996	CLONES_TRBTLML_7__infusion_TCR-JV_cDNA_25_TATCAGCA_merged_170000.txt	7914	2	5.06855e-05	TGCAGCGTTCGAGGGGCAGACTATGGCTACACCTTC	EEEEEAEEEEEEEEEEEEEEEEEEEEEEEAEEEEEE	TRBV29-1*00(275)	TRBD1*00(25),TRBD2*00(25)	TRBJ1-2*00(225)		700|709|734|0|9||45.0	17|22|36|11|16||25.0;27|32|48|10|15||25.0	23|40|68|19|36||85.0												TGCAGCGTTCGAGGGGCAGACTATGGCTACACCTTC	32								CSVRGADYGYTF		:::::::::0:-5:9:11:-5:-2:16:19:-3:36:::	TLML_7_	RNA
4997	CLONES_TRBTLML_7__infusion_TCR-JV_cDNA_25_TATCAGCA_merged_170000.txt	7915	2	5.06855e-05	TGCAGCGTTGTTCGAAGCACAGATACGCAGTATTTT	EEEEEEEEEEEEEEEEEEEEEEEEEEEEEEEEEEEE	TRBV29-1*00(703)		TRBJ2-3*00(177.5)		700|710|734|0|10||50.0		20|41|69|15|36||105.0												TGCAGCGTTGTTCGAAGCACAGATACGCAGTATTTT	36								CSVVRSTDTQYF		:::::::::0:-4:10:::::15:0:36:::	TLML_7_	RNA
4998	CLONES_TRBTLML_7__infusion_TCR-JV_cDNA_25_TATCAGCA_merged_170000.txt	7916	2	5.06855e-05	TGCAGCGTTGTCAGTCAGAATCAGCCCCAGCATTTT	EEEEEEEEEEEEEEEEEEEEEEEEEEEEEEEEEEEE	TRBV29-1*00(111)		TRBJ1-5*00(230)		700|710|734|0|10||50.0		24|42|70|18|36||90.0												TGCAGCGTTGTCAGTCAGAATCAGCCCCAGCATTTT	36								CSVVSQNQPQHF		:::::::::0:-4:10:::::18:-4:36:::	TLML_7_	RNA
4999	CLONES_TRBTLML_7__infusion_TCR-JV_cDNA_25_TATCAGCA_merged_170000.txt	7917	2	5.06855e-05	TGCAGCGTTGAGTCCGAACCCTATGGCTACACCTTC	EEEEEEEEEEEEEEEEEEEEEEEEEEEEEEEEEEEE	TRBV29-1*00(390)		TRBJ1-2*00(220)		700|711|734|0|11||55.0		24|40|68|20|36||80.0												TGCAGCGTTGAGTCCGAACCCTATGGCTACACCTTC	36								CSVESEPYGYTF		:::::::::0:-3:11:::::20:-4:36:::	TLML_7_	RNA
5000	CLONES_TRBTLML_7__infusion_TCR-JV_cDNA_25_TATCAGCA_merged_170000.txt	7918	2	5.06855e-05	TGCAGCGTTGAAGATCGGGGAAACATTCAGTACTTC	EEEEEEEEEEEEEEEEEEEEEEEEEEEEEEEEEEEE	TRBV29-1*00(175)		TRBJ2-4*00(220)		700|716|734|0|16||80.0		26|42|70|20|36||80.0												TGCAGCGTTGAAGATCGGGGAAACATTCAGTACTTC	36								CSVEDRGNIQYF		:::::::::0:2:16:::::20:-6:36:::	TLML_7_	RNA
5001	CLONES_TRBTLML_7__infusion_TCR-JV_cDNA_25_TATCAGCA_merged_170000.txt	7919	2	5.06855e-05	TGCAGCGTTGAAACGGGGACGGGTGATGCTTTCTTT	EEEEEEEEEEEEEEEEEEEEEEEEEEEEEEEEEEEE	TRBV29-1*00(670)	TRBD1*00(25),TRBD2*00(25)	TRBJ1-1*00(189)		700|712|734|0|12||60.0	12|17|36|15|20||25.0;16|21|48|15|20||25.0	27|40|68|23|36|SA30T|49.0												TGCAGCGTTGAAACGGGGACGGGTGATGCTTTCTTT	36								CSVETGTGDAFF		:::::::::0:-2:12:15:0:-7:20:23:-7:36:::	TLML_7_	RNA
5002	CLONES_TRBTLML_7__infusion_TCR-JV_cDNA_25_TATCAGCA_merged_170000.txt	7920	2	5.06855e-05	TGCAGCGTTGAAAGGGGCTCCTACGAGCAGTACTTC	EEEEEEEEEEEEEEEEEEEEEEEEEEEEEEEEEEEE	TRBV29-1*00(197.5)		TRBJ2-7*00(244)		700|712|734|0|12||60.0		15|39|67|12|36|SA18G|104.0												TGCAGCGTTGAAAGGGGCTCCTACGAGCAGTACTTC	36								CSVERGSYEQYF		:::::::::0:-2:12:::::12:5:36:::	TLML_7_	RNA
5003	CLONES_TRBTLML_7__infusion_TCR-JV_cDNA_25_TATCAGCA_merged_170000.txt	7921	2	5.06855e-05	TGCAGCGTCCGGGACAGAGGTGAAAAACTGTTTTTT	EEEEEEEEEEEEEEEEEEEEEEEEEEEEEEEEEEEE	TRBV29-1*00(567.5)	TRBD1*00(45)	TRBJ1-4*00(220)		700|708|734|0|8||40.0	10|19|36|8|17||45.0	27|43|71|20|36||80.0												TGCAGCGTCCGGGACAGAGGTGAAAAACTGTTTTTT	36								CSVRDRGEKLFF		:::::::::0:-6:8:8:2:-5:17:20:-7:36:::	TLML_7_	RNA
5004	CLONES_TRBTLML_7__infusion_TCR-JV_cDNA_25_TATCAGCA_merged_170000.txt	7922	2	5.06855e-05	TGCAGCGTCGCTCCAGATAACTATGGCTACACCTTC	EEEEEEEEEEEEEEEEEEEEEEEEEEEEEEEEEEEE	TRBV29-1*00(170)		TRBJ1-2*00(235)		700|708|734|0|8||40.0		21|40|68|17|36||95.0												TGCAGCGTCGCTCCAGATAACTATGGCTACACCTTC	36								CSVAPDNYGYTF		:::::::::0:-6:8:::::17:-1:36:::	TLML_7_	RNA
5005	CLONES_TRBTLML_7__infusion_TCR-JV_cDNA_25_TATCAGCA_merged_170000.txt	7923	2	5.06855e-05	TGCAGCGTCAGAGAGGGTGGCACTGAAGCTTTCTTT	ENNNNNNNNNNNNNNNNNNNNNNNNNNNNNNNNNNE	TRBV29-1*00(792.5)	TRBD2*00(25)	TRBJ1-1*00(157.5)		700|708|734|0|8||40.0	27|32|48|12|17||25.0	24|40|68|20|36||80.0												TGCAGCGTCAGAGAGGGTGGCACTGAAGCTTTCTTT	36								CSVREGGTEAFF		:::::::::0:-6:8:12:-11:0:17:20:-4:36:::	TLML_7_	RNA
5006	CLONES_TRBTLML_7__infusion_TCR-JV_cDNA_25_TATCAGCA_merged_170000.txt	7924	2	5.06855e-05	TGCAGCGTGGGACAGGGGGCGGCTGGCTACACCTTC	EEEEEEEEEEEEEEEEEEEEEEEEEEEEEEEEEEEE	TRBV29-1*00(252.5)	TRBD1*00(65)	TRBJ1-2*00(205)		700|708|734|0|8||40.0	12|25|36|8|21||65.0	27|40|68|23|36||65.0												TGCAGCGTGGGACAGGGGGCGGCTGGCTACACCTTC	36								CSVGQGAAGYTF		:::::::::0:-6:8:8:0:1:21:23:-7:36:::	TLML_7_	RNA
5007	CLONES_TRBTLML_7__infusion_TCR-JV_cDNA_25_TATCAGCA_merged_170000.txt	7925	2	5.06855e-05	TGCAGCAATATGGACCCCTACAATGAGCAGTTCTTC	EEEEEEEEEEEEEEEEEEEEEEEEEEEEEEEEEEEE	TRBV29-1*00(450.5)		TRBJ2-1*00(240)		700|706|734|0|6||30.0		22|42|70|16|36||100.0												TGCAGCAATATGGACCCCTACAATGAGCAGTTCTTC	36								CSNMDPYNEQFF		:::::::::0:-8:6:::::16:-2:36:::	TLML_7_	RNA
5008	CLONES_TRBTLML_7__infusion_TCR-JV_cDNA_25_TATCAGCA_merged_170000.txt	7989	2	5.06855e-05	TGTGCCTGCCGTTCGGTCACTGAAGCTTTCTTT	EEEEEEEEEEEEEEEEEEEEEEEEEEEEEEEEE	TRBV19*00(597)		TRBJ1-1*00(147.5)		559|565|596|0|6||30.0		24|40|68|17|33||80.0												TGTGCCTGCCGTTCGGTCACTGAAGCTTTCTTT	36								CACRSVTEAFF		:::::::::0:-11:6:::::17:-4:33:::	TLML_7_	RNA
5009	CLONES_TRBTLML_7__infusion_TCR-JV_cDNA_25_TATCAGCA_merged_170000.txt	7990	2	5.06855e-05	TGTGCCTGGGGCAGGCCTCAGCCCCAGCATTTT	EEEEEEEEEEEEEEEEEEEEEEEEEEEEEEEEE	TRBV30*00(277.5)		TRBJ1-5*00(220)		787|796|821|0|9||45.0		26|42|70|17|33||80.0												TGTGCCTGGGGCAGGCCTCAGCCCCAGCATTTT	36								CAWGRPQPQHF		:::::::::0:-5:9:::::17:-6:33:::	TLML_7_	RNA
5010	CLONES_TRBTLML_7__infusion_TCR-JV_cDNA_25_TATCAGCA_merged_170000.txt	7991	2	5.06855e-05	TGTGCCTGGAGTGTGGGGACTCTCCAGTACTTC	EEEEEEEEEEEEEEEEEEEEEEEEEEEEEEEEE	TRBV30*00(1079.5)	TRBD2*00(30)	TRBJ2-5*00(157.5)		787|801|821|0|14||70.0	16|22|48|15|21||30.0	30|40|68|23|33||50.0												TGTGCCTGGAGTGTGGGGACTCTCCAGTACTTC	36								CAWSVGTLQYF		:::::::::0:0:14:15:0:-10:21:23:-10:33:::	TLML_7_	RNA
5011	CLONES_TRBTLML_7__infusion_TCR-JV_cDNA_25_TATCAGCA_merged_170000.txt	7992	2	5.06855e-05	TGTGCCTGGAGTGTAGGACAGGCCCGACATTTT	EEEEEEEEEEEEEEEEEEEEEEEEEEEEEEEEE	TRBV30*00(447.5)	TRBD1*00(35)	TRBJ1-5*00(170)		787|802|821|0|15||75.0	13|20|36|15|22||35.0	36|42|70|27|33||30.0												TGTGCCTGGAGTGTAGGACAGGCCCGACATTTT	36								CAWSVGQARHF		:::::::::0:1:15:15:-1:-4:22:27:-16:33:::	TLML_7_	RNA
5012	CLONES_TRBTLML_7__infusion_TCR-JV_cDNA_25_TATCAGCA_merged_170000.txt	7993	2	5.06855e-05	TGTGCCTGGAGTGTAGGAGGGCGACGGTATTTT	EEEEEEEEEEEEEEEEEEEEEEEEEEEEEEEEE	TRBV30*00(379.5)	TRBD2*00(35)	TRBJ2-3*00(175)		787|802|821|0|15||75.0	26|33|48|15|22||35.0	34|41|69|26|33||35.0												TGTGCCTGGAGTGTAGGAGGGCGACGGTATTTT	36								CAWSVGGRRYF		:::::::::0:1:15:15:-10:1:22:26:-14:33:::	TLML_7_	RNA
5013	CLONES_TRBTLML_7__infusion_TCR-JV_cDNA_25_TATCAGCA_merged_170000.txt	7994	2	5.06855e-05	TGTGCCTGGAGCCGAGGACAGATGCGCACCTTC	EEEEAAEEEEEEEEEEEEEEEEEEEEEEEEEEE	TRBV30*00(455)	TRBD1*00(30)	TRBJ1-2*00(175)		787|798|821|0|11||55.0	13|19|36|15|21||30.0	33|40|68|26|33||35.0												TGTGCCTGGAGCCGAGGACAGATGCGCACCTTC	32								CAWSRGQMRTF		:::::::::0:-3:11:15:-1:-5:21:26:-13:33:::	TLML_7_	RNA
5014	CLONES_TRBTLML_7__infusion_TCR-JV_cDNA_25_TATCAGCA_merged_170000.txt	7995	2	5.06855e-05	TGTGCCTGGAGCAATGGAAACACCATATATTTT	EEEEEEEEEEEEEEEEEEEEEEEEEEEEEEEEE	TRBV30*00(480)		TRBJ1-3*00(235)		787|798|821|0|11||55.0		23|42|70|14|33||95.0												TGTGCCTGGAGCAATGGAAACACCATATATTTT	36								CAWSNGNTIYF		:::::::::0:-3:11:::::14:-3:33:::	TLML_7_	RNA
5015	CLONES_TRBTLML_7__infusion_TCR-JV_cDNA_25_TATCAGCA_merged_170000.txt	8006	2	5.06855e-05	TGTGCCGGGCCCCGAATTAGCGGCTACACCTTC	EEEEEEEEEEEEEEEEEEEEEEEEEEEEEEAEE	TRBV30*00(572.5)	TRBD2*00(30)	TRBJ1-2*00(132.5)		787|793|821|0|6||30.0	29|35|48|6|12||30.0	28|40|68|21|33||60.0												TGTGCCGGGCCCCGAATTAGCGGCTACACCTTC	32								CAGPRISGYTF		:::::::::0:-8:6:6:-13:3:12:21:-8:33:::	TLML_7_	RNA
5017	CLONES_TRBTLML_7__infusion_TCR-JV_cDNA_25_TATCAGCA_merged_170000.txt	8008	2	5.06855e-05	TGTGCCATCAGTGAAAATTCACCCCTCCACTTT	EEEEEEEEEEEEEEEEEEEEEEEEEEEEEEEEE	TRBV10-3*00(510)		TRBJ1-6*00(230)		533|547|570|0|14||70.0		27|45|73|15|33||90.0												TGTGCCATCAGTGAAAATTCACCCCTCCACTTT	36								CAISENSPLHF		:::::::::0:-3:14:::::15:-7:33:::	TLML_7_	RNA
5018	CLONES_TRBTLML_7__infusion_TCR-JV_cDNA_25_TATCAGCA_merged_170000.txt	8009	2	5.06855e-05	TGTGCCACTCTAGGATCCTACGAGCAGTACTTC	EEEEEEEEEEEEEEEEEEEEEEEEEEEEEEEEE	TRBV10-3*00(505)		TRBJ2-7*00(165)		533|540|570|0|7||35.0		21|39|67|15|33||90.0												TGTGCCACTCTAGGATCCTACGAGCAGTACTTC	36								CATLGSYEQYF		:::::::::0:-10:7:::::15:-1:33:::	TLML_7_	RNA
5019	CLONES_TRBTLML_7__infusion_TCR-JV_cDNA_25_TATCAGCA_merged_170000.txt	8014	2	5.06855e-05	TGTGCCACCAGTTTTTCCAGCGAGCAGTACTTC	EEEEEEEEEEEEEEEEEEEEEEEEEEEEEEEEE	TRBV24-1*00(312.5)		TRBJ2-7*00(205)		559|571|597|0|12||60.0		26|39|67|20|33||65.0												TGTGCCACCAGTTTTTCCAGCGAGCAGTACTTC	36								CATSFSSEQYF		:::::::::0:-6:12:::::20:-6:33:::	TLML_7_	RNA
5020	CLONES_TRBTLML_7__infusion_TCR-JV_cDNA_25_TATCAGCA_merged_170000.txt	8015	2	5.06855e-05	TGTGCCACCAGTGGTGGGGATACGCAGTATTTT	EEEEEEEEEEEEEEEEEEEEEEEEEEEEAAAAA	TRBV24-1*00(659)		TRBJ2-3*00(75)		559|572|597|0|13||65.0		26|41|69|18|33||75.0												TGTGCCACCAGTGGTGGGGATACGCAGTATTTT	32								CATSGGDTQYF		:::::::::0:-5:13:::::18:-6:33:::	TLML_7_	RNA
5021	CLONES_TRBTLML_7__infusion_TCR-JV_cDNA_25_TATCAGCA_merged_170000.txt	8016	2	5.06855e-05	TGTGCCACCAGTGGGAGGCATGGCTACACCTTC	EEEEEEEEEEEEEEEEEEEEEEEEEEEEEEEEE	TRBV24-1*00(457)	TRBD2*00(25)	TRBJ1-2*00(210)		559|572|597|0|13||65.0	26|31|48|13|18||25.0	26|40|68|19|33||70.0												TGTGCCACCAGTGGGAGGCATGGCTACACCTTC	36								CATSGRHGYTF		:::::::::0:-5:13:13:-10:-1:18:19:-6:33:::	TLML_7_	RNA
5022	CLONES_TRBTLML_7__infusion_TCR-JV_cDNA_25_TATCAGCA_merged_170000.txt	8017	2	5.06855e-05	TGTGCCACCAGTGACCTCTATGGCTACACCTTC	EEEEEEEEEEEEEEEEEEEEEEEEEEEEEEEEE	TRBV24-1*00(657.5)		TRBJ1-2*00(170)		559|573|597|0|14||70.0		24|40|68|17|33||80.0												TGTGCCACCAGTGACCTCTATGGCTACACCTTC	36								CATSDLYGYTF		:::::::::0:-4:14:::::17:-4:33:::	TLML_7_	RNA
5023	CLONES_TRBTLML_7__infusion_TCR-JV_cDNA_25_TATCAGCA_merged_170000.txt	8018	2	5.06855e-05	TGTGCCACGCATACTGGAAACACCATATATTTT	EEEEEEEEEEEEEEEEEEEEEEEEEEEEEEEEE	TRBV19*00(469.5)		TRBJ1-3*00(222.5)		559|566|596|0|7||35.0		22|42|70|13|33||100.0												TGTGCCACGCATACTGGAAACACCATATATTTT	36								CATHTGNTIYF		:::::::::0:-10:7:::::13:-2:33:::	TLML_7_	RNA
5024	CLONES_TRBTLML_7__infusion_TCR-JV_cDNA_25_TATCAGCA_merged_170000.txt	8019	2	5.06855e-05	TGTGCCAGTAGTATCTCCGGGTCTTCATTCTTC	EEEEEEEEEEEEEEEEEEEEEEEEEEEEEEEEE	TRBV19*00(223.5)	TRBD1*00(25),TRBD2*00(25)	TRBJ2-1*00(170)		559|573|596|0|14||70.0	10|15|36|16|21||25.0;14|19|48|16|21||25.0	36|42|70|27|33||30.0												TGTGCCAGTAGTATCTCCGGGTCTTCATTCTTC	36								CASSISGSSFF		:::::::::0:-3:14:16:2:-9:21:27:-16:33:::	TLML_7_	RNA
5025	CLONES_TRBTLML_7__infusion_TCR-JV_cDNA_25_TATCAGCA_merged_170000.txt	8020	2	5.06855e-05	TGTGCCAGCTCTGAAAGGGATGGCTACACCTTC	EEEEEEEEEEEEEEEEEEEEEEEEEEEEEEEEE	TRBV18*00(605)		TRBJ1-2*00(210)		702|713|739|0|11||55.0		26|40|68|19|33||70.0												TGTGCCAGCTCTGAAAGGGATGGCTACACCTTC	36								CASSERDGYTF		:::::::::0:-6:11:::::19:-6:33:::	TLML_7_	RNA
5026	CLONES_TRBTLML_7__infusion_TCR-JV_cDNA_25_TATCAGCA_merged_170000.txt	8021	2	5.06855e-05	TGTGCCAGCTCTAGCGGAGATACGCAGTATTTT	EEEEEEEEEEEEEEEEEEEEEEEEEEEEEEEEE	TRBV3-1*00(290),TRBV3-2*00(266)		TRBJ2-3*00(215)		543|552|580|0|9||45.0;543|552|580|0|9||45.0		18|41|69|10|33|SA23GSC24G|83.0												TGTGCCAGCTCTAGCGGAGATACGCAGTATTTT	36								CASSSGDTQYF		:::::::::0:-8:9:::::10:2:33:::	TLML_7_	RNA
5027	CLONES_TRBTLML_7__infusion_TCR-JV_cDNA_25_TATCAGCA_merged_170000.txt	8022	2	5.06855e-05	TGTGCCAGCTCCCATGGGGGCGAGCAGTACTTC	EEEEEEEEEEEEEEEEEEEEEEEEEEEEEEEEE	TRBV11-2*00(240),TRBV11-3*00(224)	TRBD1*00(25)	TRBJ2-7*00(205)		522|531|559|0|9||45.0;521|530|558|0|9||45.0	18|23|36|15|20||25.0	26|39|67|20|33||65.0												TGTGCCAGCTCCCATGGGGGCGAGCAGTACTTC	36								CASSHGGEQYF		:::::::::0:-8:9:15:-6:-1:20:20:-6:33:::	TLML_7_	RNA
5028	CLONES_TRBTLML_7__infusion_TCR-JV_cDNA_25_TATCAGCA_merged_170000.txt	8023	2	5.06855e-05	TGTGCCAGCTCCAGGGGTTCCGAGCAGTACTTC	EEEEEEEEEEEEEAEEEEAEEEEEEEEEEEEEE	TRBV9*00(325)	TRBD1*00(30)	TRBJ2-7*00(205)		559|568|595|0|9||45.0	16|22|36|11|17||30.0	26|39|67|20|33||65.0												TGTGCCAGCTCCAGGGGTTCCGAGCAGTACTTC	32								CASSRGSEQYF		:::::::::0:-7:9:11:-4:-2:17:20:-6:33:::	TLML_7_	RNA
5029	CLONES_TRBTLML_7__infusion_TCR-JV_cDNA_25_TATCAGCA_merged_170000.txt	8024	2	5.06855e-05	TGTGCCAGCCTGGTACGCTATGGCTACACCTTC	EEEEEEEEEEEEEEEEEEEEEEEEEEEEEEEEE	TRBV13*00(312.5)		TRBJ1-2*00(220)		567|576|604|0|9||45.0		24|40|68|17|33||80.0												TGTGCCAGCCTGGTACGCTATGGCTACACCTTC	36								CASLVRYGYTF		:::::::::0:-8:9:::::17:-4:33:::	TLML_7_	RNA
5030	CLONES_TRBTLML_7__infusion_TCR-JV_cDNA_25_TATCAGCA_merged_170000.txt	8025	2	5.06855e-05	TGTGCCAGCGTCAGGGCTGGCGGCTACACCTTC	EEEEEEEEEEEEEEEEEEEEEEEEEEEEEEEEE	TRBV12-3*00(320),TRBV12-4*00(320)	TRBD1*00(25),TRBD2*00(25)	TRBJ1-2*00(200)		530|539|567|0|9||45.0;530|539|567|0|9||45.0	16|21|36|11|16||25.0;28|33|48|12|17||25.0	28|40|68|21|33||60.0												TGTGCCAGCGTCAGGGCTGGCGGCTACACCTTC	36								CASVRAGGYTF		:::::::::0:-8:9:11:-4:-3:16:21:-8:33:::	TLML_7_	RNA
5031	CLONES_TRBTLML_7__infusion_TCR-JV_cDNA_25_TATCAGCA_merged_170000.txt	8026	2	5.06855e-05	TGTGCCAGCGCCCCCGGAGAGACCCAGTACTTC	EEEEEEEEEEEEEEEEEEEEEEEEEEEEEEEEE	TRBV6-6*00(447)	TRBD1*00(30)	TRBJ2-5*00(220)		516|525|553|0|9||45.0	0|6|36|9|15||30.0	24|40|68|17|33||80.0												TGTGCCAGCGCCCCCGGAGAGACCCAGTACTTC	36								CASAPGETQYF		:::::::::0:-8:9:9:12:-18:15:17:-4:33:::	TLML_7_	RNA
5032	CLONES_TRBTLML_7__infusion_TCR-JV_cDNA_25_TATCAGCA_merged_170000.txt	8027	2	5.06855e-05	TGTGCCAGCGCGCAGTTGAACGAGCAGTACTTC	EEEEEEEEEEEEEEEEEEEEEEEEEEEEEEEEE	TRBV27*00(337.5)		TRBJ2-7*00(210)		556|565|593|0|9||45.0		25|39|67|19|33||70.0												TGTGCCAGCGCGCAGTTGAACGAGCAGTACTTC	36								CASAQLNEQYF		:::::::::0:-8:9:::::19:-5:33:::	TLML_7_	RNA
5033	CLONES_TRBTLML_7__infusion_TCR-JV_cDNA_25_TATCAGCA_merged_170000.txt	8028	2	5.06855e-05	TGTGCCAGCGGTCTCACAGATACGCAGTATTTT	EEEEEEEEEEEEEEEEEEEEEEEEEEEEEEEEE	TRBV5-6*00(352.5),TRBV5-7*00(336.5),TRBV5-5*00(320.5)		TRBJ2-3*00(235)		550|559|586|0|9||45.0;551|560|587|0|9||45.0;549|558|585|0|9||45.0		22|41|69|14|33||95.0												TGTGCCAGCGGTCTCACAGATACGCAGTATTTT	36								CASGLTDTQYF		:::::::::0:-7:9:::::14:-2:33:::	TLML_7_	RNA
5034	CLONES_TRBTLML_7__infusion_TCR-JV_cDNA_25_TATCAGCA_merged_170000.txt	8029	2	5.06855e-05	TGTGCCAGCGGGAGGGAGTACGAGCAGTACTTC	EEEEEEEEEEEEEEEEEEEEEEEEEEEEEEEEE	TRBV7-9*00(617)	TRBD2*00(35)	TRBJ2-7*00(215)		556|565|593|0|9||45.0	25|32|48|9|16||35.0	24|39|67|18|33||75.0												TGTGCCAGCGGGAGGGAGTACGAGCAGTACTTC	36								CASGREYEQYF		:::::::::0:-8:9:9:-9:0:16:18:-4:33:::	TLML_7_	RNA
5035	CLONES_TRBTLML_7__infusion_TCR-JV_cDNA_25_TATCAGCA_merged_170000.txt	8030	2	5.06855e-05	TGTGCCAGCGGGAGAGACCCCGAGCAGTACTTC	EEEEEEEEEEEEEEEEEEEEEEEEEEEEEEEEE	TRBV6-2*00(445),TRBV6-3*00(445)	TRBD2*00(25)	TRBJ2-7*00(152.5)		516|525|553|0|9||45.0;516|525|553|0|9||45.0	25|30|48|9|14||25.0	26|39|67|20|33||65.0												TGTGCCAGCGGGAGAGACCCCGAGCAGTACTTC	36								CASGRDPEQYF		:::::::::0:-8:9:9:-9:-2:14:20:-6:33:::	TLML_7_	RNA
5036	CLONES_TRBTLML_7__infusion_TCR-JV_cDNA_25_TATCAGCA_merged_170000.txt	8031	2	5.06855e-05	TGTGCCAGCGGATATGGGAAGCCCCAGCATTTT	EEEEEEEEEAEEEEEEAEEEEEEEEEEEAEEEE	TRBV6-2*00(870),TRBV6-3*00(870)		TRBJ1-5*00(147.5)		516|525|553|0|9||45.0;516|525|553|0|9||45.0		28|42|70|19|33||70.0												TGTGCCAGCGGATATGGGAAGCCCCAGCATTTT	32								CASGYGKPQHF		:::::::::0:-8:9:::::19:-8:33:::	TLML_7_	RNA
5037	CLONES_TRBTLML_7__infusion_TCR-JV_cDNA_25_TATCAGCA_merged_170000.txt	8032	2	5.06855e-05	TGTGCCAGCACCTACACAGATACGCAGTATTTT	EEEEEEEEEEEEEEEEEEEEEEEEEEEEEEEEE	TRBV7-2*00(670)		TRBJ2-3*00(167.5)		580|590|617|0|10||50.0		22|41|69|14|33||95.0												TGTGCCAGCACCTACACAGATACGCAGTATTTT	36								CASTYTDTQYF		:::::::::0:-7:10:::::14:-2:33:::	TLML_7_	RNA
5038	CLONES_TRBTLML_7__infusion_TCR-JV_cDNA_25_TATCAGCA_merged_170000.txt	8033	2	5.06855e-05	TGTGCCAGCACCCAGGGCGGGGAGCTGTTTTTT	EEEEEEEEEEEEEEEEEEEEEEEEEEEEEEEEE	TRBV6-2*00(264),TRBV6-3*00(264)	TRBD1*00(25)	TRBJ2-2*00(220)		516|526|553|0|10||50.0;516|526|553|0|10||50.0	16|21|36|12|17||25.0	27|43|71|17|33||80.0												TGTGCCAGCACCCAGGGCGGGGAGCTGTTTTTT	36								CASTQGGELFF		:::::::::0:-7:10:12:-4:-3:17:17:-7:33:::	TLML_7_	RNA
5039	CLONES_TRBTLML_7__infusion_TCR-JV_cDNA_25_TATCAGCA_merged_170000.txt	8034	2	5.06855e-05	TGTGCCAGCACCATCACAGATACGCAGTATTTT	EEEEEEEEEEEEEEEEEEEEEEEEEEEEEEEEE	TRBV5-5*00(382.5),TRBV5-7*00(342.5)		TRBJ2-3*00(202.5)		549|559|585|0|10||50.0;551|561|587|0|10||50.0		22|41|69|14|33||95.0												TGTGCCAGCACCATCACAGATACGCAGTATTTT	36								CASTITDTQYF		:::::::::0:-6:10:::::14:-2:33:::	TLML_7_	RNA
5040	CLONES_TRBTLML_7__infusion_TCR-JV_cDNA_25_TATCAGCA_merged_170000.txt	8035	2	5.06855e-05	TGTGCCAGCACCACGGGACAGGAGTCGTTCTTC	EEEEEEEEEEEEEEEEEEEEEEEEEEEEEEEEE	TRBV12-3*00(492.5),TRBV12-4*00(492.5)	TRBD1*00(45)	TRBJ2-1*00(175)		530|540|567|0|10||50.0;530|540|567|0|10||50.0	11|20|36|13|22||45.0	35|42|70|26|33||35.0												TGTGCCAGCACCACGGGACAGGAGTCGTTCTTC	36								CASTTGQESFF		:::::::::0:-7:10:13:1:-4:22:26:-15:33:::	TLML_7_	RNA
5041	CLONES_TRBTLML_7__infusion_TCR-JV_cDNA_25_TATCAGCA_merged_170000.txt	8036	2	5.06855e-05	TGTGCCAGCACGAGGAGTTGGGCCCAGTACTTC	EEEEEEEEEEEEEEEEEEEEEEEEEEEEEEEEE	TRBV12-3*00(575),TRBV12-4*00(575)		TRBJ2-5*00(195)		530|540|567|0|10||50.0;530|540|567|0|10||50.0		29|40|68|22|33||55.0												TGTGCCAGCACGAGGAGTTGGGCCCAGTACTTC	36								CASTRSWAQYF		:::::::::0:-7:10:::::22:-9:33:::	TLML_7_	RNA
5042	CLONES_TRBTLML_7__infusion_TCR-JV_cDNA_25_TATCAGCA_merged_170000.txt	8037	2	5.06855e-05	TGTGCCAGCACAAGCGGGGACAGGGAGTTCTTC	EEEEEEEEEEEEEEEEEEEEEEEEEEEEEEEEE	TRBV6-2*00(430),TRBV6-3*00(430)	TRBD1*00(45)	TRBJ2-1*00(180)		516|526|553|0|10||50.0;516|526|553|0|10||50.0	12|21|36|16|25||45.0	34|42|70|25|33||40.0												TGTGCCAGCACAAGCGGGGACAGGGAGTTCTTC	36								CASTSGDREFF		:::::::::0:-7:10:16:0:-3:25:25:-14:33:::	TLML_7_	RNA
5043	CLONES_TRBTLML_7__infusion_TCR-JV_cDNA_25_TATCAGCA_merged_170000.txt	8038	2	5.06855e-05	TGTGCCAGCAGTTTCGCGGGTGGCTACACCTTC	EEEEEEEEEEEEEEEEEEEEEEEEEEEEEEEEE	TRBV12-3*00(469),TRBV12-4*00(469)		TRBJ1-2*00(205)		530|548|567|0|18|SA544C|74.0;530|548|567|0|18|SA544C|74.0		27|40|68|20|33||65.0												TGTGCCAGCAGTTTCGCGGGTGGCTACACCTTC	36								CASSFAGGYTF		:::::::::0:1:18:::::20:-7:33:::	TLML_7_	RNA
5044	CLONES_TRBTLML_7__infusion_TCR-JV_cDNA_25_TATCAGCA_merged_170000.txt	8039	2	5.06855e-05	TGTGCCAGCAGTTTCGCGGGACAGGTATATTTT	EEEEEEEEEEEEEEEEEEEEEEEEEEEEEEEEE	TRBV12-3*00(694),TRBV12-4*00(694)	TRBD1*00(35)	TRBJ1-3*00(105)		530|548|567|0|18|SA544C|74.0;530|548|567|0|18|SA544C|74.0	13|20|36|18|25||35.0	34|42|70|25|33||40.0												TGTGCCAGCAGTTTCGCGGGACAGGTATATTTT	36								CASSFAGQVYF		:::::::::0:1:18:18:-1:-4:25:25:-14:33:::	TLML_7_	RNA
5045	CLONES_TRBTLML_7__infusion_TCR-JV_cDNA_25_TATCAGCA_merged_170000.txt	8040	2	5.06855e-05	TGTGCCAGCAGTTTGCTCGCTGAGCAGTTCTTC	EEEEEEEEEEEEEEEEEEEEEEEEEEEEEEEEE	TRBV12-3*00(525),TRBV12-4*00(525)		TRBJ2-1*00(205)		530|544|567|0|14||70.0;530|544|567|0|14||70.0		29|42|70|20|33||65.0												TGTGCCAGCAGTTTGCTCGCTGAGCAGTTCTTC	36								CASSLLAEQFF		:::::::::0:-3:14:::::20:-9:33:::	TLML_7_	RNA
5046	CLONES_TRBTLML_7__infusion_TCR-JV_cDNA_25_TATCAGCA_merged_170000.txt	8041	2	5.06855e-05	TGTGCCAGCAGTTTGGGCACTGAAGCTTTCTTT	EEEEEEEEEEEEEEEEEEEEEEEEEEEEEEEEE	TRBV12-3*00(550),TRBV12-4*00(550)		TRBJ1-1*00(220)		530|544|567|0|14||70.0;530|544|567|0|14||70.0		24|40|68|17|33||80.0												TGTGCCAGCAGTTTGGGCACTGAAGCTTTCTTT	36								CASSLGTEAFF		:::::::::0:-3:14:::::17:-4:33:::	TLML_7_	RNA
5047	CLONES_TRBTLML_7__infusion_TCR-JV_cDNA_25_TATCAGCA_merged_170000.txt	8042	2	5.06855e-05	TGTGCCAGCAGTTTGGGGTACGAGCAGTACTTC	EEEEEEEEEEEEEEEEEEEEEEEEEEEEEEEEE	TRBV12-3*00(290),TRBV12-4*00(290)		TRBJ2-7*00(215)		530|544|567|0|14||70.0;530|544|567|0|14||70.0		24|39|67|18|33||75.0												TGTGCCAGCAGTTTGGGGTACGAGCAGTACTTC	36								CASSLGYEQYF		:::::::::0:-3:14:::::18:-4:33:::	TLML_7_	RNA
5048	CLONES_TRBTLML_7__infusion_TCR-JV_cDNA_25_TATCAGCA_merged_170000.txt	8043	2	5.06855e-05	TGTGCCAGCAGTTTAGGGAATACGCAGTATTTT	EEEEEEEEEEEEEEEEEEEEEEEEEEEEEEEEE	TRBV27*00(495)		TRBJ2-3*00(210)		556|571|593|0|15||75.0		27|41|69|19|33||70.0												TGTGCCAGCAGTTTAGGGAATACGCAGTATTTT	36								CASSLGNTQYF		:::::::::0:-2:15:::::19:-7:33:::	TLML_7_	RNA
5049	CLONES_TRBTLML_7__infusion_TCR-JV_cDNA_25_TATCAGCA_merged_170000.txt	8044	2	5.06855e-05	TGTGCCAGCAGTTCCGCTAGCGCGCAGTACTTC	EEEEEEEEEEEEEEEEEEEEEEEEEEEEEEEEE	TRBV28*00(272.5)	TRBD2*00(35)	TRBJ2-7*00(190)		564|577|601|0|13||65.0	5|12|48|13|20||35.0	29|39|67|23|33||50.0												TGTGCCAGCAGTTCCGCTAGCGCGCAGTACTTC	36								CASSSASAQYF		:::::::::0:-4:13:13:11:-20:20:23:-9:33:::	TLML_7_	RNA
5050	CLONES_TRBTLML_7__infusion_TCR-JV_cDNA_25_TATCAGCA_merged_170000.txt	8045	2	5.06855e-05	TGTGCCAGCAGTTACGGTGGTAACGCTTTCTTT	EEEEEEEEEEEEEEEEEEEEEEEEEEEEEEEEE	TRBV6-5*00(620)		TRBJ1-1*00(185)		519|534|556|0|15||75.0		31|40|68|24|33||45.0												TGTGCCAGCAGTTACGGTGGTAACGCTTTCTTT	36								CASSYGGNAFF		:::::::::0:-2:15:::::24:-11:33:::	TLML_7_	RNA
5051	CLONES_TRBTLML_7__infusion_TCR-JV_cDNA_25_TATCAGCA_merged_170000.txt	8046	2	5.06855e-05	TGTGCCAGCAGTCTGGGGGGGGAGCAGTACTTC	EEEEEEEEEEEEEAEEEEEEEEEEEEEEEEEEE	TRBV27*00(235)	TRBD1*00(25)	TRBJ2-7*00(200)		556|568|593|0|12||60.0	18|23|36|14|19||25.0	27|39|67|21|33||60.0												TGTGCCAGCAGTCTGGGGGGGGAGCAGTACTTC	32								CASSLGGEQYF		:::::::::0:-5:12:14:-6:-1:19:21:-7:33:::	TLML_7_	RNA
5052	CLONES_TRBTLML_7__infusion_TCR-JV_cDNA_25_TATCAGCA_merged_170000.txt	8047	2	5.06855e-05	TGTGCCAGCAGTCCGGGTAATGAGCAGTTCTTC	EEEEEEEEEEEEEEEEEEEEEEEEEEEEEEEEE	TRBV12-3*00(747.5),TRBV12-4*00(747.5)	TRBD1*00(25),TRBD2*00(25)	TRBJ2-1*00(185)		530|542|567|0|12||60.0;530|542|567|0|12||60.0	10|15|36|12|17||25.0;14|19|48|12|17||25.0	27|42|70|18|33||75.0												TGTGCCAGCAGTCCGGGTAATGAGCAGTTCTTC	36								CASSPGNEQFF		:::::::::0:-5:12:12:2:-9:17:18:-7:33:::	TLML_7_	RNA
5053	CLONES_TRBTLML_7__infusion_TCR-JV_cDNA_25_TATCAGCA_merged_170000.txt	8048	2	5.06855e-05	TGTGCCAGCAGTCGTATGGACGAGCAGTACTTC	EEEEEEEEEEEEEEEEEEEEEEEEEEEEEEEEE	TRBV7-2*00(567)		TRBJ2-7*00(210)		580|591|617|0|11||55.0		25|39|67|19|33||70.0												TGTGCCAGCAGTCGTATGGACGAGCAGTACTTC	36								CASSRMDEQYF		:::::::::0:-6:11:::::19:-5:33:::	TLML_7_	RNA
5054	CLONES_TRBTLML_7__infusion_TCR-JV_cDNA_25_TATCAGCA_merged_170000.txt	8049	2	5.06855e-05	TGTGCCAGCAGTCGCAACTACGAGCAGTACTTC	EEEEEEEEEEEEEEEEEEEEEEEEEEEEEEEEE	TRBV11-2*00(535),TRBV11-3*00(495),TRBV11-1*00(487)		TRBJ2-7*00(220)		522|533|559|0|11||55.0;521|532|558|0|11||55.0;531|542|568|0|11||55.0		23|39|67|17|33||80.0												TGTGCCAGCAGTCGCAACTACGAGCAGTACTTC	36								CASSRNYEQYF		:::::::::0:-6:11:::::17:-3:33:::	TLML_7_	RNA
5055	CLONES_TRBTLML_7__infusion_TCR-JV_cDNA_25_TATCAGCA_merged_170000.txt	8050	2	5.06855e-05	TGTGCCAGCAGTGCCTACAATGAGCAGTTCTTC	EEEEEEEEEEEEEEEEEEEEEEEEEEEEAEEEE	TRBV27*00(757.5)		TRBJ2-1*00(170)		556|568|593|0|12||60.0		22|42|70|13|33||100.0												TGTGCCAGCAGTGCCTACAATGAGCAGTTCTTC	32								CASSAYNEQFF		:::::::::0:-5:12:::::13:-2:33:::	TLML_7_	RNA
5056	CLONES_TRBTLML_7__infusion_TCR-JV_cDNA_25_TATCAGCA_merged_170000.txt	8051	2	5.06855e-05	TGTGCCAGCAGTGACCGAGATACGCAGTATTTT	EEEEEEEEEEEEEEEEEEEEEEEEEEEEEEEEE	TRBV6-4*00(975)		TRBJ2-3*00(120)		518|533|555|0|15||75.0		25|41|69|17|33||80.0												TGTGCCAGCAGTGACCGAGATACGCAGTATTTT	36								CASSDRDTQYF		:::::::::0:-2:15:::::17:-5:33:::	TLML_7_	RNA
5057	CLONES_TRBTLML_7__infusion_TCR-JV_cDNA_25_TATCAGCA_merged_170000.txt	8052	2	5.06855e-05	TGTGCCAGCAGTAAGGGGGACGAGCAGTACTTC	EEEEEEEEEEEEEEEEEEEEEEEEEEEEEEEEE	TRBV12-3*00(395),TRBV12-4*00(395)	TRBD1*00(30)	TRBJ2-7*00(210)		530|542|567|0|12||60.0;530|542|567|0|12||60.0	17|23|36|13|19||30.0	25|39|67|19|33||70.0												TGTGCCAGCAGTAAGGGGGACGAGCAGTACTTC	36								CASSKGDEQYF		:::::::::0:-5:12:13:-5:-1:19:19:-5:33:::	TLML_7_	RNA
5058	CLONES_TRBTLML_7__infusion_TCR-JV_cDNA_25_TATCAGCA_merged_170000.txt	8053	2	5.06855e-05	TGTGCCAGCAGCTTTCTCGAGACCCAGTACTTC	EEEEEEEEEEEEEEEEEEEEEEEEEEEEEEEEE	TRBV7-2*00(242.5)		TRBJ2-5*00(215)		580|594|617|0|14||70.0		25|40|68|18|33||75.0												TGTGCCAGCAGCTTTCTCGAGACCCAGTACTTC	36								CASSFLETQYF		:::::::::0:-3:14:::::18:-5:33:::	TLML_7_	RNA
5059	CLONES_TRBTLML_7__infusion_TCR-JV_cDNA_25_TATCAGCA_merged_170000.txt	8054	2	5.06855e-05	TGTGCCAGCAGCTTGGGCTTTGAGCAGTACTTC	EEEEEEEEEEEEEEEEEEEEEEEEEEEEEEEEE	TRBV5-4*00(580)		TRBJ2-4*00(185)		549|565|585|0|16||80.0		33|42|70|24|33||45.0												TGTGCCAGCAGCTTGGGCTTTGAGCAGTACTTC	36								CASSLGFEQYF		:::::::::0:0:16:::::24:-13:33:::	TLML_7_	RNA
5060	CLONES_TRBTLML_7__infusion_TCR-JV_cDNA_25_TATCAGCA_merged_170000.txt	8055	2	5.06855e-05	TGTGCCAGCAGCTTGACAGATACGCAGTATTTT	EEEEEEEEEEEEEEEEEEEEEEEEEEEEEEEEE	TRBV5-5*00(154.5)		TRBJ2-3*00(230)		549|564|585|0|15||75.0		23|41|69|15|33||90.0												TGTGCCAGCAGCTTGACAGATACGCAGTATTTT	36								CASSLTDTQYF		:::::::::0:-1:15:::::15:-3:33:::	TLML_7_	RNA
5061	CLONES_TRBTLML_7__infusion_TCR-JV_cDNA_25_TATCAGCA_merged_170000.txt	8056	2	5.06855e-05	TGTGCCAGCAGCTTATTTGGCGAGCAGTACTTC	EEEEEEEEEEEEEEEEEEEEEEEEEEEEEEEEE	TRBV7-2*00(505)		TRBJ2-7*00(205)		580|595|617|0|15||75.0		26|39|67|20|33||65.0												TGTGCCAGCAGCTTATTTGGCGAGCAGTACTTC	36								CASSLFGEQYF		:::::::::0:-2:15:::::20:-6:33:::	TLML_7_	RNA
5063	CLONES_TRBTLML_7__infusion_TCR-JV_cDNA_25_TATCAGCA_merged_170000.txt	8058	2	5.06855e-05	TGTGCCAGCAGCTTAGGGGGAATGCAGTTCTTC	EEEEEEEEEEEEEEEEEEEEEEEEEEEEEEEEE	TRBV9*00(394)		TRBJ2-1*00(190)		559|575|595|0|16|SG571T|64.0		32|42|70|23|33||50.0												TGTGCCAGCAGCTTAGGGGGAATGCAGTTCTTC	36								CASSLGGMQFF		:::::::::0:0:16:::::23:-12:33:::	TLML_7_	RNA
5065	CLONES_TRBTLML_7__infusion_TCR-JV_cDNA_25_TATCAGCA_merged_170000.txt	8060	2	5.06855e-05	TGTGCCAGCAGCTTAGAGAAGACCCAGTACTTC	EEEEEEEEEEEEEEEEEEEEEEEEEEEEEEEEE	TRBV13*00(535)		TRBJ2-5*00(202)		567|583|604|0|16||80.0		26|40|68|19|33||70.0												TGTGCCAGCAGCTTAGAGAAGACCCAGTACTTC	36								CASSLEKTQYF		:::::::::0:-1:16:::::19:-6:33:::	TLML_7_	RNA
5066	CLONES_TRBTLML_7__infusion_TCR-JV_cDNA_25_TATCAGCA_merged_170000.txt	8061	2	5.06855e-05	TGTGCCAGCAGCTTAATCCACGAGCAGTACTTC	EEEEEEEEEEEEEEEEEEEEEEEEEEEEEEEEE	TRBV13*00(197.5)		TRBJ2-7*00(210)		567|582|604|0|15||75.0		25|39|67|19|33||70.0												TGTGCCAGCAGCTTAATCCACGAGCAGTACTTC	36								CASSLIHEQYF		:::::::::0:-2:15:::::19:-5:33:::	TLML_7_	RNA
5067	CLONES_TRBTLML_7__infusion_TCR-JV_cDNA_25_TATCAGCA_merged_170000.txt	8062	2	5.06855e-05	TGTGCCAGCAGCTCCACAGATACGCAGTATTTT	EEEEEEEEEEEEEEEEEEEEEEEEEEEEEEEEE	TRBV5-5*00(442.5),TRBV5-7*00(394.5)		TRBJ2-3*00(170)		549|562|585|0|13||65.0;551|564|587|0|13||65.0		22|41|69|14|33||95.0												TGTGCCAGCAGCTCCACAGATACGCAGTATTTT	36								CASSSTDTQYF		:::::::::0:-3:13:::::14:-2:33:::	TLML_7_	RNA
5068	CLONES_TRBTLML_7__infusion_TCR-JV_cDNA_25_TATCAGCA_merged_170000.txt	8063	2	5.06855e-05	TGTGCCAGCAGCTGGTCCTACGAGCAGTACTTC	EEEEEEEEEEEEEEEEEEEEEEEEEEEEEEEEE	TRBV7-9*00(575)		TRBJ2-7*00(230)		556|569|593|0|13||65.0		21|39|67|15|33||90.0												TGTGCCAGCAGCTGGTCCTACGAGCAGTACTTC	36								CASSWSYEQYF		:::::::::0:-4:13:::::15:-1:33:::	TLML_7_	RNA
5069	CLONES_TRBTLML_7__infusion_TCR-JV_cDNA_25_TATCAGCA_merged_170000.txt	8064	2	5.06855e-05	TGTGCCAGCAGCTGGGGCTATGGCTACACCTTC	EEEEEEEEEEEEEEEEEEEEEEEEEEEEEEEEE	TRBV7-2*00(540)		TRBJ1-2*00(220)		580|593|617|0|13||65.0		24|40|68|17|33||80.0												TGTGCCAGCAGCTGGGGCTATGGCTACACCTTC	36								CASSWGYGYTF		:::::::::0:-4:13:::::17:-4:33:::	TLML_7_	RNA
5070	CLONES_TRBTLML_7__infusion_TCR-JV_cDNA_25_TATCAGCA_merged_170000.txt	8065	2	5.06855e-05	TGTGCCAGCAGCTACAGATACGAGCAGTACTTC	EEEEEEEEEEEEEEEEEEEEEEEEEEEEEEEEE	TRBV7-2*00(409.5)		TRBJ2-7*00(215)		580|593|617|0|13||65.0		24|39|67|18|33||75.0												TGTGCCAGCAGCTACAGATACGAGCAGTACTTC	36								CASSYRYEQYF		:::::::::0:-4:13:::::18:-4:33:::	TLML_7_	RNA
5072	CLONES_TRBTLML_7__infusion_TCR-JV_cDNA_25_TATCAGCA_merged_170000.txt	8067	2	5.06855e-05	TGTGCCAGCAGCCAGGGTTACACCATATATTTT	EEEEEEEEEEEEEEEEEEEEEEEEEEEEEEEEE	TRBV12-3*00(570),TRBV12-4*00(570)	TRBD1*00(25)	TRBJ1-3*00(185)		530|541|567|0|11||55.0;530|541|567|0|11||55.0	16|21|36|12|17||25.0	28|42|70|19|33||70.0												TGTGCCAGCAGCCAGGGTTACACCATATATTTT	36								CASSQGYTIYF		:::::::::0:-6:11:12:-4:-3:17:19:-8:33:::	TLML_7_	RNA
5073	CLONES_TRBTLML_7__infusion_TCR-JV_cDNA_25_TATCAGCA_merged_170000.txt	8068	2	5.06855e-05	TGTGCCAGCAGCCAAGGACAGGGTTTCAGTTTT	EEEEEEEEEEEEEEEEEEEEEEEEEEEEEEEEE	TRBV3-1*00(360),TRBV3-2*00(352)	TRBD1*00(35)	TRBJ1-4*00(160)		543|559|580|0|16||80.0;543|559|580|0|16||80.0	14|21|36|16|23||35.0	39|43|71|29|33||20.0												TGTGCCAGCAGCCAAGGACAGGGTTTCAGTTTT	36								CASSQGQGFSF		:::::::::0:-1:16:16:-2:-3:23:29:-19:33:::	TLML_7_	RNA
5074	CLONES_TRBTLML_7__infusion_TCR-JV_cDNA_25_TATCAGCA_merged_170000.txt	8069	2	5.06855e-05	TGTGCCAGCAGCCAAAATGAAAAACTGTTTTTT	EEAEEEEEEEEEEEEEEEEEEEEEEEEEEEEEE	TRBV28*00(550)		TRBJ1-4*00(230)		564|575|601|0|11||55.0		25|43|71|15|33||90.0												TGTGCCAGCAGCCAAAATGAAAAACTGTTTTTT	32								CASSQNEKLFF		:::::::::0:-6:11:::::15:-5:33:::	TLML_7_	RNA
5075	CLONES_TRBTLML_7__infusion_TCR-JV_cDNA_25_TATCAGCA_merged_170000.txt	8070	2	5.06855e-05	TGTGCCAGCAGCGTAGGAGAGACCCAGTACTTC	EEEEEEEEEEEEEEEEEEEEEEEEEEEEEEEEE	TRBV9*00(390)		TRBJ2-5*00(220)		559|575|595|0|16||80.0		24|40|68|17|33||80.0												TGTGCCAGCAGCGTAGGAGAGACCCAGTACTTC	36								CASSVGETQYF		:::::::::0:0:16:::::17:-4:33:::	TLML_7_	RNA
5076	CLONES_TRBTLML_7__infusion_TCR-JV_cDNA_25_TATCAGCA_merged_170000.txt	8071	2	5.06855e-05	TGTGCCAGCAGCGTAGAGGACGAGCAGTACTTC	EEEEEEEEEEEEEEEEEEEEEEEEEEEEEEEEE	TRBV9*00(542.5)		TRBJ2-7*00(210)		559|575|595|0|16||80.0		25|39|67|19|33||70.0												TGTGCCAGCAGCGTAGAGGACGAGCAGTACTTC	36								CASSVEDEQYF		:::::::::0:0:16:::::19:-5:33:::	TLML_7_	RNA
5078	CLONES_TRBTLML_7__infusion_TCR-JV_cDNA_25_TATCAGCA_merged_170000.txt	8073	2	5.06855e-05	TGTGCCAGCAGCGCCGCTGATGAGCAGTTCTTC	EEEEEEEEEEEEEEEEEEEEEEEEEEEEEEEEE	TRBV11-3*00(502.5),TRBV11-1*00(486.5),TRBV11-2*00(470.5)	TRBD2*00(25)	TRBJ2-1*00(202)		521|533|558|0|12||60.0;531|543|568|0|12||60.0;522|534|559|0|12||60.0	5|10|48|13|18||25.0	28|42|70|19|33||70.0												TGTGCCAGCAGCGCCGCTGATGAGCAGTTCTTC	36								CASSAADEQFF		:::::::::0:-5:12:13:11:-22:18:19:-8:33:::	TLML_7_	RNA
5079	CLONES_TRBTLML_7__infusion_TCR-JV_cDNA_25_TATCAGCA_merged_170000.txt	8074	2	5.06855e-05	TGTGCCAGCAGCAGGAACACTGAAGCTTTCTTT	EEEEEEEEEEEEEEEEEEEEEEEEEEEEEEEEE	TRBV12-3*00(132),TRBV12-4*00(132)		TRBJ1-1*00(235)		530|541|567|0|11||55.0;530|541|567|0|11||55.0		21|40|68|14|33||95.0												TGTGCCAGCAGCAGGAACACTGAAGCTTTCTTT	36								CASSRNTEAFF		:::::::::0:-6:11:::::14:-1:33:::	TLML_7_	RNA
5080	CLONES_TRBTLML_7__infusion_TCR-JV_cDNA_25_TATCAGCA_merged_170000.txt	8075	2	5.06855e-05	TGTGCCAGCAGGTTGCAGGGGAAGCAGTTCTTC	EEEEEEEEEEEEEEEEEEEEEEEEEEEEEEEEE	TRBV7-2*00(472)	TRBD1*00(30)	TRBJ2-1*00(195)		580|591|617|0|11||55.0	16|22|36|15|21||30.0	31|42|70|22|33||55.0												TGTGCCAGCAGGTTGCAGGGGAAGCAGTTCTTC	36								CASRLQGKQFF		:::::::::0:-6:11:15:-4:-2:21:22:-11:33:::	TLML_7_	RNA
5081	CLONES_TRBTLML_7__infusion_TCR-JV_cDNA_25_TATCAGCA_merged_170000.txt	8076	2	5.06855e-05	TGTGCCAGCAGGTTGAACACTGAAGCTTTCTTT	6EEAAEEEAEEEEEEAAEE<EEEEEEEEEAEEE	TRBV27*00(335)		TRBJ1-1*00(240)		556|567|593|0|11||55.0		20|40|68|13|33||100.0												TGTGCCAGCAGGTTGAACACTGAAGCTTTCTTT	21								CASRLNTEAFF		:::::::::0:-6:11:::::13:0:33:::	TLML_7_	RNA
5082	CLONES_TRBTLML_7__infusion_TCR-JV_cDNA_25_TATCAGCA_merged_170000.txt	8077	2	5.06855e-05	TGTGCCAGCAGGGGGGAGGGCGAGCAGTACTTC	EEEEEEEEEEEE<EEEAEEEEEAAEEAEEEEEE	TRBV7-9*00(366)	TRBD2*00(35)	TRBJ2-7*00(205)		556|567|593|0|11||55.0	25|32|48|13|20||35.0	26|39|67|20|33||65.0												TGTGCCAGCAGGGGGGAGGGCGAGCAGTACTTC	27								CASRGEGEQYF		:::::::::0:-6:11:13:-9:0:20:20:-6:33:::	TLML_7_	RNA
5083	CLONES_TRBTLML_7__infusion_TCR-JV_cDNA_25_TATCAGCA_merged_170000.txt	8078	2	5.06855e-05	TGTGCCAGCAGGGACGTCACTGAAGCTTTCTTT	EEEEEEEEEEEEEEEEEEEEEEEEEEEEEEEEE	TRBV12-3*00(695),TRBV12-4*00(695)		TRBJ1-1*00(220)		530|541|567|0|11||55.0;530|541|567|0|11||55.0		24|40|68|17|33||80.0												TGTGCCAGCAGGGACGTCACTGAAGCTTTCTTT	36								CASRDVTEAFF		:::::::::0:-6:11:::::17:-4:33:::	TLML_7_	RNA
5084	CLONES_TRBTLML_7__infusion_TCR-JV_cDNA_25_TATCAGCA_merged_170000.txt	8079	2	5.06855e-05	TGTGCCAGCAGGAGTTCCTACGAGCAGTACTTC	EEEEEEEEEEEEEEEEEEEEEEEEEEEEEEEEE	TRBV2*00(309.5)		TRBJ2-7*00(244)		518|529|555|0|11||55.0		15|39|67|9|33|SC20T|104.0												TGTGCCAGCAGGAGTTCCTACGAGCAGTACTTC	36								CASRSSYEQYF		:::::::::0:-6:11:::::9:5:33:::	TLML_7_	RNA
5085	CLONES_TRBTLML_7__infusion_TCR-JV_cDNA_25_TATCAGCA_merged_170000.txt	8080	2	5.06855e-05	TGTGCCAGCAATCAACCCGGGACAGGGATATTT	EEEEEEEEEEEEEEEEEEEEEEEEEEEEEEEEE	TRBV27*00(690)	TRBD1*00(60)	TRBJ1-3*00(64)		556|566|593|0|10||50.0	9|21|36|15|27||60.0	39|42|70|30|33||15.0												TGTGCCAGCAATCAACCCGGGACAGGGATATTT	36								CASNQPGTGIF		:::::::::0:-7:10:15:3:-3:27:30:-19:33:::	TLML_7_	RNA
5086	CLONES_TRBTLML_7__infusion_TCR-JV_cDNA_25_TATCAGCA_merged_170000.txt	8081	2	5.06855e-05	TGTGCCAGCAACAGCTGGAATGAAGCTTTCTTT	EEEEEEEEEEEEEEEEEEEEEEEEEEEEEEEEE	TRBV25-1*00(370)		TRBJ1-1*00(205)		551|561|588|0|10||50.0		27|40|68|20|33||65.0												TGTGCCAGCAACAGCTGGAATGAAGCTTTCTTT	36								CASNSWNEAFF		:::::::::0:-7:10:::::20:-7:33:::	TLML_7_	RNA
5087	CLONES_TRBTLML_7__infusion_TCR-JV_cDNA_25_TATCAGCA_merged_170000.txt	8082	2	5.06855e-05	TGTGCCAGCAACAGGGACACTGAAGCTTTCTTT	EEEEEEEEEEEEEEEEEEEEEEEEEEEEEEEEE	TRBV6-5*00(450)	TRBD1*00(30)	TRBJ1-1*00(225)		519|529|556|0|10||50.0	15|21|36|10|16||30.0	23|40|68|16|33||85.0												TGTGCCAGCAACAGGGACACTGAAGCTTTCTTT	36								CASNRDTEAFF		:::::::::0:-7:10:10:-3:-3:16:16:-3:33:::	TLML_7_	RNA
5088	CLONES_TRBTLML_7__infusion_TCR-JV_cDNA_25_TATCAGCA_merged_170000.txt	8083	2	5.06855e-05	TGTGCCAGCAAGGCCGTCAATGAGCAGTTCTTC	EEEEEEEEEEEEEEEEEEEEEEEEEEEEEEEEE	TRBV11-3*00(592.5)		TRBJ2-1*00(220)		521|531|558|0|10||50.0		26|42|70|17|33||80.0												TGTGCCAGCAAGGCCGTCAATGAGCAGTTCTTC	36								CASKAVNEQFF		:::::::::0:-7:10:::::17:-6:33:::	TLML_7_	RNA
5089	CLONES_TRBTLML_7__infusion_TCR-JV_cDNA_25_TATCAGCA_merged_170000.txt	8084	2	5.06855e-05	TGTGCCAGAACAGGGGGCTATGGCTACACCTTC	EEEEEEEEEEEEEEEEEEEEEEEEEEEEEEEEE	TRBV2*00(203)	TRBD1*00(40)	TRBJ1-2*00(220)		518|526|555|0|8||40.0	15|23|36|9|17||40.0	24|40|68|17|33||80.0												TGTGCCAGAACAGGGGGCTATGGCTACACCTTC	36								CARTGGYGYTF		:::::::::0:-9:8:9:-3:-1:17:17:-4:33:::	TLML_7_	RNA
5090	CLONES_TRBTLML_7__infusion_TCR-JV_cDNA_25_TATCAGCA_merged_170000.txt	8085	2	5.06855e-05	TGTGCCAACGGGGGGGGAGAGACCCAGTACTTC	EEEEEEEEEEEEEEEEEEEEEEEEEEEEEEEEE	TRBV10-3*00(707)	TRBD1*00(25)	TRBJ2-5*00(220)		533|540|570|0|7||35.0	18|23|36|9|14||25.0	24|40|68|17|33||80.0												TGTGCCAACGGGGGGGGAGAGACCCAGTACTTC	36								CANGGGETQYF		:::::::::0:-10:7:9:-6:-1:14:17:-4:33:::	TLML_7_	RNA
5091	CLONES_TRBTLML_7__infusion_TCR-JV_cDNA_25_TATCAGCA_merged_170000.txt	8113	2	5.06855e-05	TGCGCCAGCAGCTTGCCCGGGGAGCTGTTTTTT	EEEEEEEEEEEEEEEEEEEEEEEEEEEEEEEEE	TRBV5-1*00(492.5)		TRBJ2-2*00(205)		554|569|590|0|15||75.0		26|43|71|16|33||85.0												TGCGCCAGCAGCTTGCCCGGGGAGCTGTTTTTT	36								CASSLPGELFF		:::::::::0:-1:15:::::16:-6:33:::	TLML_7_	RNA
5092	CLONES_TRBTLML_7__infusion_TCR-JV_cDNA_25_TATCAGCA_merged_170000.txt	8114	2	5.06855e-05	TGCGCCAGCAGCGCTACAGGTGACTACACCTTC	EEEEEEEEEEEEEEEEEEEEEEEEEEEEEEEEE	TRBV5-1*00(312.5)	TRBD1*00(25)	TRBJ1-2*00(190)		554|566|590|0|12||60.0	15|20|36|15|20||25.0	30|40|68|23|33||50.0												TGCGCCAGCAGCGCTACAGGTGACTACACCTTC	36								CASSATGDYTF		:::::::::0:-4:12:15:-3:-4:20:23:-10:33:::	TLML_7_	RNA
5093	CLONES_TRBTLML_7__infusion_TCR-JV_cDNA_25_TATCAGCA_merged_170000.txt	8116	2	5.06855e-05	TGCAGTGCTCCGACAGGGCACGAGCAGTACTTC	EEEEEEEEEEEEEEEEEEEEEEEEEEEEEEEEE	TRBV20-1*00(520)	TRBD1*00(35)	TRBJ2-7*00(210)		759|768|793|0|9||45.0	14|21|36|11|18||35.0	25|39|67|19|33||70.0												TGCAGTGCTCCGACAGGGCACGAGCAGTACTTC	36								CSAPTGHEQYF		:::::::::0:-5:9:11:-2:-3:18:19:-5:33:::	TLML_7_	RNA
5094	CLONES_TRBTLML_7__infusion_TCR-JV_cDNA_25_TATCAGCA_merged_170000.txt	8117	2	5.06855e-05	TGCAGTGCTAGTCCGTCCTACGAGCAGTACTTC	EEEEEEEEEEEEEEEEEEEEEEEEEEEEEEEEE	TRBV20-1*00(745)		TRBJ2-7*00(230)		759|770|793|0|11||55.0		21|39|67|15|33||90.0												TGCAGTGCTAGTCCGTCCTACGAGCAGTACTTC	36								CSASPSYEQYF		:::::::::0:-3:11:::::15:-1:33:::	TLML_7_	RNA
5095	CLONES_TRBTLML_7__infusion_TCR-JV_cDNA_25_TATCAGCA_merged_170000.txt	8118	2	5.06855e-05	TGCAGTGCTAGCCGCTACTACGAGCAGTACTTC	EEEEEEEEEEEEEEEEEEEEEEEEEEEEEEEEE	TRBV20-1*00(272.5)		TRBJ2-7*00(224)		759|770|793|0|11||55.0		19|39|67|13|33|SC22A|84.0												TGCAGTGCTAGCCGCTACTACGAGCAGTACTTC	36								CSASRYYEQYF		:::::::::0:-3:11:::::13:1:33:::	TLML_7_	RNA
5096	CLONES_TRBTLML_7__infusion_TCR-JV_cDNA_25_TATCAGCA_merged_170000.txt	8119	2	5.06855e-05	TGCAGTGCTAGCGGACCGGGTGGCTACACCTTC	EEEEEEEEEEEEEEEEEEEEEEEEEEEEEEEEE	TRBV20-1*00(287.5)	TRBD1*00(25),TRBD2*00(25)	TRBJ1-2*00(205)		759|770|793|0|11||55.0	10|15|36|15|20||25.0;14|19|48|15|20||25.0	27|40|68|20|33||65.0												TGCAGTGCTAGCGGACCGGGTGGCTACACCTTC	36								CSASGPGGYTF		:::::::::0:-3:11:15:2:-9:20:20:-7:33:::	TLML_7_	RNA
5097	CLONES_TRBTLML_7__infusion_TCR-JV_cDNA_25_TATCAGCA_merged_170000.txt	8120	2	5.06855e-05	TGCAGTGCTAGAGTCGACTACGAGCAGTACTTC	EEEEEEEEEEEEEEEEEEEEEEEEEEEEEEEEE	TRBV20-1*00(430)		TRBJ2-7*00(220)		759|772|793|0|13||65.0		23|39|67|17|33||80.0												TGCAGTGCTAGAGTCGACTACGAGCAGTACTTC	36								CSARVDYEQYF		:::::::::0:-1:13:::::17:-3:33:::	TLML_7_	RNA
5098	CLONES_TRBTLML_7__infusion_TCR-JV_cDNA_25_TATCAGCA_merged_170000.txt	8121	2	5.06855e-05	TGCAGTGCTAGAGCCCCTGAAGAGCAGTACTTC	EEEEEEEEEEEEEEEEEEEEEEEEEEEEEEEEE	TRBV20-1*00(432.5)	TRBD1*00(30)	TRBJ2-7*00(200)		759|772|793|0|13||65.0	2|8|36|13|19||30.0	27|39|67|21|33||60.0												TGCAGTGCTAGAGCCCCTGAAGAGCAGTACTTC	36								CSARAPEEQYF		:::::::::0:-1:13:13:10:-16:19:21:-7:33:::	TLML_7_	RNA
5099	CLONES_TRBTLML_7__infusion_TCR-JV_cDNA_25_TATCAGCA_merged_170000.txt	8122	2	5.06855e-05	TGCAGTGCTAGAGCGAGCTCCGAGCAGTACTTC	EEEEEEEEEEEEEEEEEEEEEEEEEEEEEEEEE	TRBV20-1*00(705)		TRBJ2-7*00(205)		759|772|793|0|13||65.0		26|39|67|20|33||65.0												TGCAGTGCTAGAGCGAGCTCCGAGCAGTACTTC	36								CSARASSEQYF		:::::::::0:-1:13:::::20:-6:33:::	TLML_7_	RNA
5100	CLONES_TRBTLML_7__infusion_TCR-JV_cDNA_25_TATCAGCA_merged_170000.txt	8123	2	5.06855e-05	TGCAGTGCTAGAGATGGGCCGGGCCAGTACTTC	EEEEE<EEEEEEEE<EEEEEAEEEEEEEEEEEE	TRBV20-1*00(746)	TRBD1*00(25),TRBD2*00(25)	TRBJ2-5*00(190)		759|774|793|0|15||75.0	10|15|36|18|23||25.0;14|19|48|18|23||25.0	30|40|68|23|33||50.0												TGCAGTGCTAGAGATGGGCCGGGCCAGTACTTC	27								CSARDGPGQYF		:::::::::0:1:15:18:2:-9:23:23:-10:33:::	TLML_7_	RNA
5101	CLONES_TRBTLML_7__infusion_TCR-JV_cDNA_25_TATCAGCA_merged_170000.txt	8124	2	5.06855e-05	TGCAGTGCTAGAATGGGGGTTGAGCAGTTCTTC	EEEEEEEEEEEEEEEEEEEEEEEEEEEEEEEEE	TRBV20-1*00(771.5)	TRBD1*00(25)	TRBJ2-1*00(205)		759|771|793|0|12||60.0	18|23|36|14|19||25.0	29|42|70|20|33||65.0												TGCAGTGCTAGAATGGGGGTTGAGCAGTTCTTC	36								CSARMGVEQFF		:::::::::0:-2:12:14:-6:-1:19:20:-9:33:::	TLML_7_	RNA
5102	CLONES_TRBTLML_7__infusion_TCR-JV_cDNA_25_TATCAGCA_merged_170000.txt	8125	2	5.06855e-05	TGCAGTGCCACCGATACCGGGACCCAGTACTTC	EEEEEEEEEEEEEEEEEEEEEEEEEEEEEEEEE	TRBV20-1*00(450)		TRBJ2-5*00(205)		759|767|793|0|8||40.0		27|40|68|20|33||65.0												TGCAGTGCCACCGATACCGGGACCCAGTACTTC	36								CSATDTGTQYF		:::::::::0:-6:8:::::20:-7:33:::	TLML_7_	RNA
5103	CLONES_TRBTLML_7__infusion_TCR-JV_cDNA_25_TATCAGCA_merged_170000.txt	8126	2	5.06855e-05	TGCAGTGCGGAGTGGCTGGAAGGCTACACCTTC	EEEEEEEAEEEEEEEEEEEEEEEEEEEEEEEEE	TRBV20-1*00(515)		TRBJ1-2*00(200)		759|767|793|0|8||40.0		28|40|68|21|33||60.0												TGCAGTGCGGAGTGGCTGGAAGGCTACACCTTC	32								CSAEWLEGYTF		:::::::::0:-6:8:::::21:-8:33:::	TLML_7_	RNA
5104	CLONES_TRBTLML_7__infusion_TCR-JV_cDNA_25_TATCAGCA_merged_170000.txt	8127	2	5.06855e-05	TGCAGTGCAAGGACCCCCTCCGAGCAGTACTTC	EEEEEEEEEEEEEEEEEEEEEEEEEEEEEEEEE	TRBV20-1*00(505)		TRBJ2-7*00(212)		759|767|793|0|8||40.0		15|39|67|9|33|SG19CST21CSA25C|72.0												TGCAGTGCAAGGACCCCCTCCGAGCAGTACTTC	36								CSARTPSEQYF		:::::::::0:-6:8:::::9:5:33:::	TLML_7_	RNA
5105	CLONES_TRBTLML_7__infusion_TCR-JV_cDNA_25_TATCAGCA_merged_170000.txt	8128	2	5.06855e-05	TGCAGTGGAGTAGGGGCCACTGAAGCTTTCTTT	EEEEEEEEEEEEEEEEEEEEEEEEEEEEEEEEE	TRBV20-1*00(212.5)	TRBD1*00(25)	TRBJ1-1*00(220)		759|766|793|0|7||35.0	17|22|36|11|16||25.0	24|40|68|17|33||80.0												TGCAGTGGAGTAGGGGCCACTGAAGCTTTCTTT	36								CSGVGATEAFF		:::::::::0:-7:7:11:-5:-2:16:17:-4:33:::	TLML_7_	RNA
5106	CLONES_TRBTLML_7__infusion_TCR-JV_cDNA_25_TATCAGCA_merged_170000.txt	8129	2	5.06855e-05	TGCAGCTCGACAGCTAACACTGAAGCTTTCTTT	EEEEEEEEEEEEEEEEEEEEEEEEEEEEEEEEE	TRBV29-1*00(302.5)	TRBD1*00(25)	TRBJ1-1*00(177.5)		700|706|734|0|6||30.0	14|19|36|8|13||25.0	22|40|68|15|33||90.0												TGCAGCTCGACAGCTAACACTGAAGCTTTCTTT	36								CSSTANTEAFF		:::::::::0:-8:6:8:-2:-5:13:15:-2:33:::	TLML_7_	RNA
5107	CLONES_TRBTLML_7__infusion_TCR-JV_cDNA_25_TATCAGCA_merged_170000.txt	8130	2	5.06855e-05	TGCAGCCAACAAACAGGGGGATACTACACCTTC	EEEEEEEEEEEEEEEEEEEEEEEEEEEEEEEEE	TRBV29-1*00(326.5)	TRBD1*00(40)	TRBJ1-2*00(94)		700|706|734|0|6||30.0	15|23|36|12|20||40.0	30|40|68|23|33||50.0												TGCAGCCAACAAACAGGGGGATACTACACCTTC	36								CSQQTGGYYTF		:::::::::0:-8:6:12:-3:-1:20:23:-10:33:::	TLML_7_	RNA
5108	CLONES_TRBTLML_7__infusion_TCR-JV_cDNA_25_TATCAGCA_merged_170000.txt	8131	2	5.06855e-05	TGCAGCGTTGCCGGGGTGACTGAAGCTTTCTTT	EEEEEEEEEEEEEEEEEEEEEEEEEEEEEEEEE	TRBV29-1*00(172.5)	TRBD1*00(25),TRBD2*00(25)	TRBJ1-1*00(215)		700|710|734|0|10||50.0	10|15|36|10|15||25.0;14|19|48|10|15||25.0	25|40|68|18|33||75.0												TGCAGCGTTGCCGGGGTGACTGAAGCTTTCTTT	36								CSVAGVTEAFF		:::::::::0:-4:10:10:2:-9:15:18:-5:33:::	TLML_7_	RNA
5109	CLONES_TRBTLML_7__infusion_TCR-JV_cDNA_25_TATCAGCA_merged_170000.txt	8132	2	5.06855e-05	TGCAGCGTTGCCAGGGGAGAGACCCAGTACTTC	EEEEEEEEEEEEEEEEEEEEEEEEEEEEEEEEE	TRBV29-1*00(235)	TRBD1*00(30)	TRBJ2-5*00(220)		700|710|734|0|10||50.0	16|22|36|11|17||30.0	24|40|68|17|33||80.0												TGCAGCGTTGCCAGGGGAGAGACCCAGTACTTC	36								CSVARGETQYF		:::::::::0:-4:10:11:-4:-2:17:17:-4:33:::	TLML_7_	RNA
5110	CLONES_TRBTLML_7__infusion_TCR-JV_cDNA_25_TATCAGCA_merged_170000.txt	8133	2	5.06855e-05	TGCAGCGTTGATCGGGGAGGGGAGCAGTTCTTC	NNNNNNNNNNNNNNNNNNNNNNNNEEEEEEEEE	TRBV29-1*00(971.5)	TRBD2*00(35)	TRBJ2-1*00(130)		700|711|734|0|11||55.0	25|32|48|14|21||35.0	30|42|70|21|33||60.0												TGCAGCGTTGATCGGGGAGGGGAGCAGTTCTTC	36								CSVDRGGEQFF		:::::::::0:-3:11:14:-9:0:21:21:-10:33:::	TLML_7_	RNA
5111	CLONES_TRBTLML_7__infusion_TCR-JV_cDNA_25_TATCAGCA_merged_170000.txt	8134	2	5.06855e-05	TGCAGCGTTACCAATCGTTGGGAGCAGTTCTTC	EEEEEEEEEEEEEEEEEEEEEEEEEEEEEEEEE	TRBV29-1*00(480)		TRBJ2-1*00(200)		700|709|734|0|9||45.0		30|42|70|21|33||60.0												TGCAGCGTTACCAATCGTTGGGAGCAGTTCTTC	36								CSVTNRWEQFF		:::::::::0:-5:9:::::21:-10:33:::	TLML_7_	RNA
5112	CLONES_TRBTLML_7__infusion_TCR-JV_cDNA_25_TATCAGCA_merged_170000.txt	8135	2	5.06855e-05	TGCAGCGTTAGTCCGAACACTGAAGCTTTCTTT	EEEEEEEEEEEEEEEEEEEEEEEEEEEEEEEEE	TRBV29-1*00(862.5)	TRBD2*00(25)	TRBJ1-1*00(165)		700|709|734|0|9||45.0	10|15|48|9|14||25.0	21|40|68|14|33||95.0												TGCAGCGTTAGTCCGAACACTGAAGCTTTCTTT	36								CSVSPNTEAFF		:::::::::0:-5:9:9:6:-17:14:14:-1:33:::	TLML_7_	RNA
5113	CLONES_TRBTLML_7__infusion_TCR-JV_cDNA_25_TATCAGCA_merged_170000.txt	8136	2	5.06855e-05	TGCAGCGTCAAGGTGGAGACTGAAGCTTTCTTT	EEEEEEEEEEEEEEEEEEEEEEEEEEEEAEEEE	TRBV29-1*00(670)		TRBJ1-1*00(215)		700|708|734|0|8||40.0		25|40|68|18|33||75.0												TGCAGCGTCAAGGTGGAGACTGAAGCTTTCTTT	32								CSVKVETEAFF		:::::::::0:-6:8:::::18:-5:33:::	TLML_7_	RNA
5114	CLONES_TRBTLML_7__infusion_TCR-JV_cDNA_25_TATCAGCA_merged_170000.txt	8137	2	5.06855e-05	TGCAGCGTGGACCGGGACAGGCAAGCTTTCTTT	EEEEEEEEEEEEEEEEEEEEEEEEEEEEEEEEE	TRBV29-1*00(422.5)	TRBD1*00(50)	TRBJ1-1*00(160)		700|708|734|0|8||40.0	10|20|36|11|21||50.0	29|40|68|22|33||55.0												TGCAGCGTGGACCGGGACAGGCAAGCTTTCTTT	36								CSVDRDRQAFF		:::::::::0:-6:8:11:2:-4:21:22:-9:33:::	TLML_7_	RNA
5115	CLONES_TRBTLML_7__infusion_TCR-JV_cDNA_25_TATCAGCA_merged_170000.txt	8138	2	5.06855e-05	TGCAGCGTGATCGGACGGCATGGCTACACCTTC	EEEEEEEEEEEEEEEEEEEEEEEEEEEEEEEEE	TRBV29-1*00(167.5)		TRBJ1-2*00(210)		700|708|734|0|8||40.0		26|40|68|19|33||70.0												TGCAGCGTGATCGGACGGCATGGCTACACCTTC	36								CSVIGRHGYTF		:::::::::0:-6:8:::::19:-6:33:::	TLML_7_	RNA
5116	CLONES_TRBTLML_7__infusion_TCR-JV_cDNA_25_TATCAGCA_merged_170000.txt	8139	2	5.06855e-05	TGCAGCGTGACAGGGAGGTACGAGCAGTACTTC	EEEEEEEEEEEEEEEEEEEEEEEEEEEEEEEEE	TRBV29-1*00(597.5)	TRBD1*00(35),TRBD2*00(30)	TRBJ2-7*00(145)		700|708|734|0|8||40.0	14|21|36|8|15||35.0;25|31|48|12|18||30.0	24|39|67|18|33||75.0												TGCAGCGTGACAGGGAGGTACGAGCAGTACTTC	36								CSVTGRYEQYF		:::::::::0:-6:8:8:-2:-3:15:18:-4:33:::	TLML_7_	RNA
5117	CLONES_TRBTLML_7__infusion_TCR-JV_cDNA_25_TATCAGCA_merged_170000.txt	8140	2	5.06855e-05	TGCAGCGGGACCCCGAACACTGAAGCTTTCTTT	EEEEEEEEEEEEEEEEEEEEEEEEEEEEAEEEE	TRBV29-1*00(507.5)		TRBJ1-1*00(235)		700|707|734|0|7||35.0		21|40|68|14|33||95.0												TGCAGCGGGACCCCGAACACTGAAGCTTTCTTT	32								CSGTPNTEAFF		:::::::::0:-7:7:::::14:-1:33:::	TLML_7_	RNA
5118	CLONES_TRBTLML_7__infusion_TCR-JV_cDNA_25_TATCAGCA_merged_170000.txt	8161	2	5.06855e-05	TGTGCCAGCAGCTACCAATGAGCAGTTCTTC	EEEEEEEEEEEEEEEEEEEEEEEEEEEEEEE	TRBV7-3*00(355)		TRBJ2-1*00(220)		540|553|577|0|13||65.0		26|42|70|15|31||80.0												TGTGCCAGCAGCTACCAATGAGCAGTTCTTC	36								CASSY_NEQFF		:::::::::0:-4:13:::::15:-6:31:::	TLML_7_	RNA
5119	CLONES_TRBTLML_7__infusion_TCR-JV_cDNA_25_TATCAGCA_merged_170000.txt	8200	2	5.06855e-05	TGTGCCAGCGGGGCACGGCCCCAGCATTTT	EEEEEEEEEEEEEEEEEEEEEEEEEEEEEE	TRBV6-2*00(420),TRBV6-3*00(420)	TRBD1*00(25)	TRBJ1-5*00(205)		516|525|553|0|9||45.0;516|525|553|0|9||45.0	19|24|36|9|14||25.0	29|42|70|17|30||65.0												TGTGCCAGCGGGGCACGGCCCCAGCATTTT	36								CASGARPQHF		:::::::::0:-8:9:9:-7:0:14:17:-9:30:::	TLML_7_	RNA
5120	CLONES_TRBTLML_7__infusion_TCR-JV_cDNA_25_TATCAGCA_merged_170000.txt	8201	2	5.06855e-05	TGTGCCAGCGGAGGCACTGAAGCTTTCTTT	EEEEEEEEEEEEEEEEEEEEEEEEEEEEEE	TRBV6-2*00(599.5),TRBV6-3*00(599.5)	TRBD2*00(25)	TRBJ1-1*00(220)		516|525|553|0|9||45.0;516|525|553|0|9||45.0	26|31|48|9|14||25.0	24|40|68|14|30||80.0												TGTGCCAGCGGAGGCACTGAAGCTTTCTTT	36								CASGGTEAFF		:::::::::0:-8:9:9:-10:-1:14:14:-4:30:::	TLML_7_	RNA
5121	CLONES_TRBTLML_7__infusion_TCR-JV_cDNA_25_TATCAGCA_merged_170000.txt	8202	2	5.06855e-05	TGTGCCAGCAGTTACGGGATAGCGAACTTC	EEEEEEEEEEEEEEEEEEEEEEEEEEEEEE	TRBV2*00(695)	TRBD2*00(29),TRBD1*00(25)	TRBJ1-2*00(110)		518|530|555|0|12||60.0	15|26|48|14|24|DC20|29.0;11|16|36|14|19||25.0	36|40|68|26|30||20.0												TGTGCCAGCAGTTACGGGATAGCGAACTTC	36								CASSYGIANF		:::::::::0:-5:12:14:1:-6:24:26:-16:30:::	TLML_7_	RNA
5122	CLONES_TRBTLML_7__infusion_TCR-JV_cDNA_25_TATCAGCA_merged_170000.txt	8203	2	5.06855e-05	TGTGCCAGCAGTGGATACGAGCAGTACTTC	EEEEEEEEEEEEEEEEEEEEEEEEEEEEEE	TRBV11-3*00(570),TRBV11-1*00(554),TRBV11-2*00(538)		TRBJ2-7*00(215)		521|532|558|0|11||55.0;531|542|568|0|11||55.0;522|533|559|0|11||55.0		24|39|67|15|30||75.0												TGTGCCAGCAGTGGATACGAGCAGTACTTC	36								CASSGYEQYF		:::::::::0:-6:11:::::15:-4:30:::	TLML_7_	RNA
5123	CLONES_TRBTLML_7__infusion_TCR-JV_cDNA_25_TATCAGCA_merged_170000.txt	8204	2	5.06855e-05	TGTGCCAGCAGTGAGAACCCCCTGTTTTTT	EEEEEEEEEEEEEEEEEEEEEEEEEEEEEE	TRBV2*00(500)		TRBJ2-2*00(185)		518|532|555|0|14||70.0		34|43|71|21|30||45.0												TGTGCCAGCAGTGAGAACCCCCTGTTTTTT	36								CASSENPLFF		:::::::::0:-3:14:::::21:-14:30:::	TLML_7_	RNA
5124	CLONES_TRBTLML_7__infusion_TCR-JV_cDNA_25_TATCAGCA_merged_170000.txt	8205	2	5.06855e-05	TGTGCCAGCAGTGAAGGGACTGAAGACTTC	EEEEEEEEEEEEEEEEEEEEEEEEEEEEEE	TRBV6-1*00(439.5)	TRBD2*00(25)	TRBJ2-7*00(165)		516|532|553|0|16||80.0	17|22|48|16|21||25.0	34|39|67|25|30||25.0												TGTGCCAGCAGTGAAGGGACTGAAGACTTC	36								CASSEGTEDF		:::::::::0:-1:16:16:-1:-10:21:25:-14:30:::	TLML_7_	RNA
5125	CLONES_TRBTLML_7__infusion_TCR-JV_cDNA_25_TATCAGCA_merged_170000.txt	8206	2	5.06855e-05	TGTGCCAGCAGGGCGGGGGGACCGCTGAGC	EEEEEEEEEEEEEEEEEEEEEEEEEAEEEE	TRBV25-1*00(422)	TRBD1*00(25),TRBD2*00(25)	TRBJ1-1*00(140)		551|562|588|0|11||55.0	12|17|36|17|22||25.0;5|10|48|21|26||25.0	40|40|68|30|30||0.0												TGTGCCAGCAGGGCGGGGGGACCGCTGAGC	32								CASRAGGPLS		:::::::::0:-6:11:17:0:-7:22:30:-20:30:::	TLML_7_	RNA
5126	CLONES_TRBTLML_7__infusion_TCR-JV_cDNA_25_TATCAGCA_merged_170000.txt	8222	2	5.06855e-05	TGCAGTGCTGGACCGGGACTACAGTTCTTC	EEEEEEEEEEEEEEEEEEEEEEEEEEEEEE	TRBV20-1*00(707.5)	TRBD2*00(45)	TRBJ2-1*00(185)		759|768|793|0|9||45.0	14|23|48|12|21||45.0	33|42|70|21|30||45.0												TGCAGTGCTGGACCGGGACTACAGTTCTTC	36								CSAGPGLQFF		:::::::::0:-5:9:12:2:-9:21:21:-13:30:::	TLML_7_	RNA
5127	CLONES_TRBTLML_7__infusion_TCR-JV_cDNA_25_TATCAGCA_merged_170000.txt	8223	2	5.06855e-05	TGCAGTGCTGATGGCTATGGCTACACCTTC	EEEEEEEEEEEEEEEEEEEEEEEEEEEEEE	TRBV20-1*00(156)		TRBJ1-2*00(220)		759|768|793|0|9||45.0		24|40|68|14|30||80.0												TGCAGTGCTGATGGCTATGGCTACACCTTC	36								CSADGYGYTF		:::::::::0:-5:9:::::14:-4:30:::	TLML_7_	RNA
5128	CLONES_TRBTLML_7__infusion_TCR-JV_cDNA_25_TATCAGCA_merged_170000.txt	8224	2	5.06855e-05	TGCAGTGCTAGCCTCAGTGAGCAGTTCTTC	EEEEEEEEEEEEEEEEEEEEEEEEEEEEEE	TRBV20-1*00(380)		TRBJ2-1*00(205)		759|770|793|0|11||55.0		29|42|70|17|30||65.0												TGCAGTGCTAGCCTCAGTGAGCAGTTCTTC	36								CSASLSEQFF		:::::::::0:-3:11:::::17:-9:30:::	TLML_7_	RNA
5129	CLONES_TRBTLML_7__infusion_TCR-JV_cDNA_25_TATCAGCA_merged_170000.txt	8225	2	5.06855e-05	TGCAGTGCTAAATCGCGGGAGGAGTATTTT	EEEEEEEEEEEEEEEEEEEEEEEEEEEEEE	TRBV20-1*00(720)	TRBD2*00(40)	TRBJ2-3*00(180)		759|769|793|0|10||50.0	23|31|48|14|22||40.0	33|41|69|22|30||40.0												TGCAGTGCTAAATCGCGGGAGGAGTATTTT	36								CSAKSREEYF		:::::::::0:-4:10:14:-7:-1:22:22:-13:30:::	TLML_7_	RNA
5130	CLONES_TRBTLML_7__infusion_TCR-JV_cDNA_25_TATCAGCA_merged_170000.txt	8226	2	5.06855e-05	TGCAGTGCGGGGTCCACTGAAGCTTTCTTT	EEEEEEEEEEEEEEEEEEEEEEEEEEEEEE	TRBV20-1*00(489.5)		TRBJ1-1*00(220)		759|767|793|0|8||40.0		24|40|68|14|30||80.0												TGCAGTGCGGGGTCCACTGAAGCTTTCTTT	36								CSAGSTEAFF		:::::::::0:-6:8:::::14:-4:30:::	TLML_7_	RNA
5131	CLONES_TRBTLML_7__infusion_TCR-JV_cDNA_25_TATCAGCA_merged_170000.txt	8227	2	5.06855e-05	TGCAGTGCAATGAACACTGAAGCTTTCTTT	EEEEEEEEEEEEEEEEEEEEEEEEEEEEEE	TRBV20-1*00(649.5)		TRBJ1-1*00(245)		759|767|793|0|8||40.0		19|40|68|9|30||105.0												TGCAGTGCAATGAACACTGAAGCTTTCTTT	36								CSAMNTEAFF		:::::::::0:-6:8:::::9:1:30:::	TLML_7_	RNA
5132	CLONES_TRBTLML_7__infusion_TCR-JV_cDNA_25_TATCAGCA_merged_170000.txt	8228	2	5.06855e-05	TGCAGCGTTGTGGTGGTTGAAGCTTTCTTT	EEEEEEEEEEEEEEEEEEEEEEEEEEEEEE	TRBV29-1*00(650)		TRBJ1-1*00(180)		700|710|734|0|10||50.0		27|40|68|17|30||65.0												TGCAGCGTTGTGGTGGTTGAAGCTTTCTTT	36								CSVVVVEAFF		:::::::::0:-4:10:::::17:-7:30:::	TLML_7_	RNA
5133	CLONES_TRBTLML_7__infusion_TCR-JV_cDNA_25_TATCAGCA_merged_170000.txt	8229	2	5.06855e-05	TGCAGCGTTGGTGTCGAGACCCAGTACTTC	EEEEEEEEEEEEEEEEEEEEEEEEEEEEEE	TRBV29-1*00(244)		TRBJ2-5*00(215)		700|710|734|0|10||50.0		25|40|68|15|30||75.0												TGCAGCGTTGGTGTCGAGACCCAGTACTTC	36								CSVGVETQYF		:::::::::0:-4:10:::::15:-5:30:::	TLML_7_	RNA
5134	CLONES_TRBTLML_7__infusion_TCR-JV_cDNA_25_TATCAGCA_merged_170000.txt	8230	2	5.06855e-05	TGCAGCGTTGGGGCGGGTGAGCAGTTCTTC	EEEEEEEEEEEEEEEEEEEEEEEEEEEEEE	TRBV29-1*00(227)	TRBD1*00(25),TRBD2*00(25)	TRBJ2-1*00(205)		700|710|734|0|10||50.0	20|25|36|10|15||25.0;23|28|48|12|17||25.0	29|42|70|17|30||65.0												TGCAGCGTTGGGGCGGGTGAGCAGTTCTTC	36								CSVGAGEQFF		:::::::::0:-4:10:10:-8:1:15:17:-9:30:::	TLML_7_	RNA
5135	CLONES_TRBTLML_7__infusion_TCR-JV_cDNA_25_TATCAGCA_merged_170000.txt	8234	2	5.06855e-05	TGTGCAGCCCGGCCGGGGAGCTGTTTTTT	EEEEEEEEEEEEEEEEEEEEEEEEEEEEE	TRBV25-1*00(302.5)	TRBD1*00(25),TRBD2*00(25)	TRBJ2-2*00(225)		551|556|588|0|5||25.0	9|14|36|7|12||25.0;13|18|48|7|12||25.0	26|43|71|12|29||85.0												TGTGCAGCCCGGCCGGGGAGCTGTTTTTT	36								CAARP_ELFF		:::::::::0:-12:5:7:3:-10:12:12:-6:29:::	TLML_7_	RNA
5136	CLONES_TRBTLML_7__infusion_TCR-JV_cDNA_25_TATCAGCA_merged_170000.txt	8235	2	5.06855e-05	TGCGCCAGCAGCCCAATTCCCAGTACTTC	EEEEEEEEEEEEEEEEEEEEEEEEEEEEE	TRBV5-1*00(160)		TRBJ2-5*00(195)		554|566|590|0|12||60.0		29|40|68|18|29||55.0												TGCGCCAGCAGCCCAATTCCCAGTACTTC	36								CASSP_SQYF		:::::::::0:-4:12:::::18:-9:29:::	TLML_7_	RNA
5137	CLONES_TRBTLML_7__infusion_TCR-JV_cDNA_25_TATCAGCA_merged_170000.txt	8241	2	5.06855e-05	TGTGCCAGCGGAGACGAGCAGTACTTC	EEEEEEEEEEEEEEEEEEEEEEEEEEE	TRBV27*00(510)		TRBJ2-7*00(210)		556|565|593|0|9||45.0		25|39|67|13|27||70.0												TGTGCCAGCGGAGACGAGCAGTACTTC	36								CASGDEQYF		:::::::::0:-8:9:::::13:-5:27:::	TLML_7_	RNA
5138	CLONES_TRBTLML_7__infusion_TCR-JV_cDNA_25_TATCAGCA_merged_170000.txt	8242	2	5.06855e-05	TGTGCCAGCAGCCAACGACATCTACCC	EEEEEEEEEEEEEEEEEEEEEEEEEEE	TRBV7-3*00(152.5)		TRBJ2-7*00(145)		540|552|577|0|12||60.0		38|39|67|26|27||5.0												TGTGCCAGCAGCCAACGACATCTACCC	36								CASSQRHLP		:::::::::0:-5:12:::::26:-18:27:::	TLML_7_	RNA
5139	CLONES_TRBTLML_7__infusion_TCR-JV_cDNA_25_TATCAGCA_merged_170000.txt	8243	2	5.06855e-05	TGTGCCAGCAGAGGCGAGCAGTACTTC	EEEEEEEEEEEEEEEEEEEEEEEEEEE	TRBV9*00(501.5)		TRBJ2-7*00(145)		559|570|595|0|11||55.0		26|39|67|14|27||65.0												TGTGCCAGCAGAGGCGAGCAGTACTTC	36								CASRGEQYF		:::::::::0:-5:11:::::14:-6:27:::	TLML_7_	RNA
5140	CLONES_TRBTLML_7__infusion_TCR-JV_cDNA_25_TATCAGCA_merged_170000.txt	8246	2	5.06855e-05	TGCAGAGAGGGAGATACGCAGTATTTT	EEEEEEEEEEEEEEEEEEEEEEEEEEE	TRBV29-1*00(700)	TRBD2*00(25)	TRBJ2-3*00(220)		700|705|734|0|5||25.0	27|32|48|6|11||25.0	25|41|69|11|27||80.0												TGCAGAGAGGGAGATACGCAGTATTTT	36								CREGDTQYF		:::::::::0:-9:5:6:-11:0:11:11:-5:27:::	TLML_7_	RNA
5141	CLONES_TRBTLML_7__infusion_TCR-JV_cDNA_25_TATCAGCA_merged_170000.txt	8260	2	5.06855e-05	TGCAGTGCTACGCAGTATTTT	EEEEEEEEEEEEEEEEEEEEE	TRBV20-1*00(545)		TRBJ2-3*00(205)		759|769|793|0|10||50.0		28|41|69|8|21||65.0												TGCAGTGCTACGCAGTATTTT	36								CSATQYF		:::::::::0:-4:10:::::8:-8:21:::	TLML_7_	RNA
5142	CLONES_TRBTLML_7__infusion_TCR-JV_cDNA_25_TATCAGCA_merged_170000.txt	8261	2	5.06855e-05	TGTGCCAGCAGGGGATGTTC	EEEEEEEEEEEEEEEEEEEE	TRBV27*00(575)		TRBJ2-7*00(155)		556|567|593|0|11||55.0		36|39|67|17|20||15.0												TGTGCCAGCAGGGGATGTTC	36								CAS_GMF		:::::::::0:-6:11:::::17:-16:20:::	TLML_7_	RNA
5143	CLONES_TRBTLML_7__infusion_TCR-JV_cDNA_25_TATCAGCA_merged_170000.txt	8264	1	2.53428e-05	TGTGCCAGCAGTTTCCAAGAGGACCTGAAAAACGTGTTCCCACCCGAGGTCGCTGTGTTTGAGCCATCAGAAGCAGAGATCTCCCACACCCAAAAGGCCACACTGGTGTGCCTGGCCACGGGCTTCTTCCCTGACCACGTGGAGCTGAGCTCCACGTGGTCAGGGAAGAAGCCTGTGGCCAGGGACACCAGTGTGGCCTTTTGGGTGTGGGAGACCCAGTACTTC	EEEEEEEEEEEEEEEEEEEEEEEEEEEEEEEEEEEEEEEEEEEEAEEEEEEEEEEEEEEEEEEEEEEEEEEEEEEEEEEEEEEEEEEEEEEEEEEEEEEEEEEEEEEEEEEEEEEEEEEAEAEEAEEEEEEENNNNNNNNNNNNNNNNNEEEEEEEEEEEEEEEEEEEEEEEEEEEEEEEEEEEEEEEEEEEEEEEEEEEEEEEEEEEEEEEEEEEEEEEEEEEE	TRBV12-3*00(210),TRBV12-4*00(210)	TRBD1*00(30)	TRBJ2-5*00(215)		530|544|567|0|14||70.0;530|544|567|0|14||70.0	12|18|36|181|187||30.0	25|40|68|210|225||75.0												TGTGCCAGCAGTTTCCAAGAGGACCTGAAAAACGTGTTCCCACCCGAGGTCGCTGTGTTTGAGCCATCAGAAGCAGAGATCTCCCACACCCAAAAGGCCACACTGGTGTGCCTGGCCACGGGCTTCTTCCCTGACCACGTGGAGCTGAGCTCCACGTGGTCAGGGAAGAAGCCTGTGGCCAGGGACACCAGTGTGGCCTTTTGGGTGTGGGAGACCCAGTACTTC	32								CASSFQEDLKNVFPPEVAVFEPSEAEISHTQKATLVCLATGFFPDHVELSSTWSGKKPVARDTSVAFWVWETQYF		:::::::::0:-3:14:181:0:-6:187:210:-5:225:::	TLML_7_	RNA
5144	CLONES_TRBTLML_7__infusion_TCR-JV_cDNA_25_TATCAGCA_merged_170000.txt	8265	1	2.53428e-05	TGCGCCAGCACTCTAGAGGACCTGAAAAACGTGTTCCCACCCGAGGTCGCTGTGTTTGAGCCATCAGAAGCAGAGATCTCCCACACCCAAAAGGCCACACTGGTGTGCCTGGCCACAGGCTTCTACCCCGACCACGTGGAGCAGAGCGGGCAGCACCGGTTTTTGTCCTGGGCCTCCAGGCTGTGAGCACAGATACGCAGTATTTT	EEEEEAEEEEEEAEEEEEEEEEEEEEEAEEEEEEEAAEEEAA<EEAAEEAEEAEEEEEEEAEEEEAEEEEAEEEEEEEEEENNNNNNNNNNNNNNNNNNNNNNNNNNNNNNNNNNNNNNNNNNNNNEEEEEEEEEEEEEEEEEEEEEEEEEEEEEEEEEEEEEEEEEEEEEEEE<EEEEEEEEEEEEEEEEEEEEEEEEEEEEEEE	TRBV10-1*00(444)	TRBD2*00(30),TRBD1*00(29)	TRBJ2-3*00(245)		533|543|570|0|10||50.0	22|28|48|144|150||30.0;6|15|36|163|172|SC11T|29.0	20|41|69|185|206||105.0												TGCGCCAGCACTCTAGAGGACCTGAAAAACGTGTTCCCACCCGAGGTCGCTGTGTTTGAGCCATCAGAAGCAGAGATCTCCCACACCCAAAAGGCCACACTGGTGTGCCTGGCCACAGGCTTCTACCCCGACCACGTGGAGCAGAGCGGGCAGCACCGGTTTTTGTCCTGGGCCTCCAGGCTGTGAGCACAGATACGCAGTATTTT	27								CASTLEDLKNVFPPEVAVFEPSEAEISHTQKATL_VPGHRLLPRPRGAERAAPVFVLGLQAVSTDTQYF		:::::::::0:-7:10:144:-6:-4:150:185:0:206:::	TLML_7_	RNA
5145	CLONES_TRBTLML_7__infusion_TCR-JV_cDNA_25_TATCAGCA_merged_170000.txt	8266	1	2.53428e-05	TGTGCTAGTGCCATACAGGAGGACCTGAAAAACGTGTTCCCACCCGAGGTCGCTGTGTTTGAGCCATCAGAAGCAGAGATCTCCCACACCCAAAAGGCCACGGGCCCCAGCATCCTGAGGATCCAGCAGGTAGTGCGAGGAGATTCGGCAGCTTATTTCTGTGCCAGCTCACCAGACAGGGGGCGCGGCGGGGAGCTGTTTTTT	EEEEEEEEEEEEEEEEEEEEEEEAENNNNNNNNNNNNNNNNNNNNNNNNNNNNNNNNNNNNNNNNNNNNNNNNNNNNNNNNNNNNNNNNNNNNNNNNNNNNEEEEEEEEEEEEEEEEEEEEEEEEEEEEEEEEEEEEEEEEEEEEEEEEEEEEEEAEEEEEEEEEEEEEEAEEEEEEEAEEEEEEEEEEEEEEEEEEEEEEEEE	TRBV12-5*00(300)	TRBD1*00(60)	TRBJ2-2*00(220)		530|540|567|0|10||50.0	14|26|36|174|186||60.0	27|43|71|188|204||80.0												TGTGCTAGTGCCATACAGGAGGACCTGAAAAACGTGTTCCCACCCGAGGTCGCTGTGTTTGAGCCATCAGAAGCAGAGATCTCCCACACCCAAAAGGCCACGGGCCCCAGCATCCTGAGGATCCAGCAGGTAGTGCGAGGAGATTCGGCAGCTTATTTCTGTGCCAGCTCACCAGACAGGGGGCGCGGCGGGGAGCTGTTTTTT	32								CASAIQEDLKNVFPPEVAVFEPSEAEISHTQKATGPSILRIQQVVRGDSAAYFCASSPDRGRGGELFF		:::::::::0:-7:10:174:-2:2:186:188:-7:204:::	TLML_7_	RNA
5146	CLONES_TRBTLML_7__infusion_TCR-JV_cDNA_25_TATCAGCA_merged_170000.txt	8267	1	2.53428e-05	TGTGCTAGTGCCATACAGGAGGACCTGAAAAACGTGTTCCCACCCGAGGTCGCTGTGTTTGAGCCATCAGAAGCAGAGATCTCCCACACCCAAAAGGCCACACTGGTGTGCCTGGCCACAGGCTTCTACCCCGACCACGTGGAGCTGGACGACTCGGCCCTGTATCTCTGTGCCAGCAGCCCTAGCACAGATACGCAGTATTTT	EEEAEEEEEEEEEEEEEEAEEEEEEAEEEAEEEEEEAEEEEEEEEAEEAEENNNNNNNNNNNNNNNNNNNNNNNNNNNNNNNNNNNNNNNNNNNNNNNNNNNNNNNNNNNNNNNNNNNNNNNNNNNNNNEEEEEEEAEEEEEEEEEEEEEEEEEEEEEEEEEEEEEEEEEEEEEEEEEEEEAEEEEEEEEEEEEEEEEEEEEEE	TRBV12-5*00(505)	TRBD1*00(30),TRBD2*00(30)	TRBJ2-3*00(255)		530|540|567|0|10||50.0	3|9|36|157|163||30.0;30|36|48|155|161||30.0	18|41|69|181|204||115.0												TGTGCTAGTGCCATACAGGAGGACCTGAAAAACGTGTTCCCACCCGAGGTCGCTGTGTTTGAGCCATCAGAAGCAGAGATCTCCCACACCCAAAAGGCCACACTGGTGTGCCTGGCCACAGGCTTCTACCCCGACCACGTGGAGCTGGACGACTCGGCCCTGTATCTCTGTGCCAGCAGCCCTAGCACAGATACGCAGTATTTT	32								CASAIQEDLKNVFPPEVAVFEPSEAEISHTQKATLVCLATGFYPDHVELDDSALYLCASSPSTDTQYF		:::::::::0:-7:10:157:9:-15:163:181:2:204:::	TLML_7_	RNA
5147	CLONES_TRBTLML_7__infusion_TCR-JV_cDNA_25_TATCAGCA_merged_170000.txt	8268	1	2.53428e-05	TGTGCCAGCAGGGATGCCCGTGCCCACGTTTGGGATACGCAGTATTTTGGCCCAGGCACCCGGCTGACAGTGCTCGGTAAGCGGGGGCTCCCGCTGAAGCCCCGGAACTGGGGAGGGGGCGCCCCGGGACGCCGGGGGCGTCGCAGGGCCAGTTTCTGTGCCGCGTCTCGGGGCTGTGAGCCAAAAACATTCAGTACTTC	EEEEEEEEEEEEEEEEEEEEEEEEEEEEEEENNNNNNNNNNNNNNEEEEEEEEEEEEEEEEEEEEEEEEEEEEEEEEEEEEEEEEEEEEEEEEEEEEEEEEEEEEEEEEEEEEEEEEEEEEEEEEEEEEEEEEEEEEEEEEEEEEEEEEEEEEAEEEEEEEEEEE<E<EEEEEEEEEEEEEEEEEEEEEEEEEEEEEEEE	TRBV27*00(585)	TRBD1*00(60)	TRBJ2-4*00(250)		556|567|593|0|11||55.0	17|29|36|113|125||60.0	20|42|70|178|200||110.0												TGTGCCAGCAGGGATGCCCGTGCCCACGTTTGGGATACGCAGTATTTTGGCCCAGGCACCCGGCTGACAGTGCTCGGTAAGCGGGGGCTCCCGCTGAAGCCCCGGAACTGGGGAGGGGGCGCCCCGGGACGCCGGGGGCGTCGCAGGGCCAGTTTCTGTGCCGCGTCTCGGGGCTGTGAGCCAAAAACATTCAGTACTTC	27								CASRDARAHVWDTQYFGPGTRLTVLGKRGLPLK_PELGRGRPGTPGASQGQFLCRVSGL*AKNIQYF		:::::::::0:-6:11:113:-5:5:125:178:0:200:::	TLML_7_	RNA
5148	CLONES_TRBTLML_7__infusion_TCR-JV_cDNA_25_TATCAGCA_merged_170000.txt	8269	1	2.53428e-05	TGTGCCAGCAGCATCAATGCGAGGGACGGCCGGGCTTTCTTTGGACAAGGCACCAGACTCACAGTTGTAGGGTTAAAATTCTACTAAGGAACAGGAGAGGACCTGGCAGGTGGACTTGGGGAGGCAGGAGTGGAAGGCAGCAGGTCGCGGTTTTCCTTCCAGTCTTTAATGTTGTGCAACTAATGAAAAACTGTTTTTT	EEENNNNNNNNNNNNNNNNNNNNNNNNNNNNNNNNNNNNNNNNNNNNNNNNNNNNNNEEEEEEEEEEEEEEAEEAEEEEEEEEEE<EEE<EEEEAEEEEEEEEEEEEEEAEEEEEEEEEEEEEEEEEEEEEEEEEEEEEEEEEEEEEEAEAEEEEEEEEEEEEEEEEEEEEEEEEEEEEEEEEEEEEEEEEEEEEEEEE	TRBV7-3*00(530)	TRBD2*00(30)	TRBJ1-4*00(390)		540|552|577|0|12||60.0	25|31|48|118|124||30.0	18|43|71|174|199||125.0												TGTGCCAGCAGCATCAATGCGAGGGACGGCCGGGCTTTCTTTGGACAAGGCACCAGACTCACAGTTGTAGGGTTAAAATTCTACTAAGGAACAGGAGAGGACCTGGCAGGTGGACTTGGGGAGGCAGGAGTGGAAGGCAGCAGGTCGCGGTTTTCCTTCCAGTCTTTAATGTTGTGCAACTAATGAAAAACTGTTTTTT	27								CASSINARDGRAFFGQGTRLTVVGLKFY*GTGE_TWQVDLGRQEWKAAGRGFPSSL*CCATNEKLFF		:::::::::0:-5:12:118:-9:-1:124:174:2:199:::	TLML_7_	RNA
5149	CLONES_TRBTLML_7__infusion_TCR-JV_cDNA_25_TATCAGCA_merged_170000.txt	8270	1	2.53428e-05	TGTGCCAGCAGCAGAGGGGACGGAAACACCATATATTTTGGAGAGGGAAGTTGGCTCACTGTTGTAGGGTTAAAATTCTACTAAGGAACAGGAGAGGACCTGGCAGGTGGACTTGGGGAGGCAGGAGTGGAAGGCAGCAGGTCGCGGTTTTCCTTCCAGTCTTTAATGTTGTGCAACTAATGAAAAACTGTTTTTT	EEEEEEEEEEEEEEEEAEAEEENNNNNNNNNNNNNNNNE6EEEEEEEEEEEAEEEEEEEEEEEEEEAAEEEEEEEEEAEEAEEEEEEEEEEEEEEEEEEEEEAAEEEEEEAEEEAEAAEEEEEAEEEEEEAEEEEEEEEEEEEEEEEEEEEEAEEEAEEEEEEEEEEEEEEEEEEEEE<<EEEEAEEEEEAEEEEE	TRBV9*00(775)	TRBD2*00(30)	TRBJ1-4*00(265)		559|571|595|0|12||60.0	25|31|48|115|121||30.0	18|43|71|171|196||125.0												TGTGCCAGCAGCAGAGGGGACGGAAACACCATATATTTTGGAGAGGGAAGTTGGCTCACTGTTGTAGGGTTAAAATTCTACTAAGGAACAGGAGAGGACCTGGCAGGTGGACTTGGGGAGGCAGGAGTGGAAGGCAGCAGGTCGCGGTTTTCCTTCCAGTCTTTAATGTTGTGCAACTAATGAAAAACTGTTTTTT	21								CASSRGDGNTIYFGEGSWLTVVGLKFY*GTGED_WQVDLGRQEWKAAGRGFPSSL*CCATNEKLFF		:::::::::0:-4:12:115:-9:-1:121:171:2:196:::	TLML_7_	RNA
5150	CLONES_TRBTLML_7__infusion_TCR-JV_cDNA_25_TATCAGCA_merged_170000.txt	8271	1	2.53428e-05	TGTGCCAGCAGCTCGTACAGGGAAGAGGACCTGAAAAACGTGTTCCCACCCGAGGTCGCTGTGTTTGAGCCATCAGAAGCAGAGATCTCCCACACCCAAAAGGCCACACTGGTGTGCCTGGCCACAGGCTTCTTCCCTGACCACGTGGAGCTGAGCTGGTGGGTGAATGGGAAGGGTCTCTACGAGCAGTACTTC	EEEEEEEEEEEEEEEEEEEEEEEEEEEEEEENNNNNNNNNNNNNNNNNNNNNNNNNNNNNNNNNNNNNNNNNNNNNNNNNNNNNNNNNNNNNNNNNNNNNNNNNNNNNNNNNNNNNNNNNNNNNNNNNNNNNNNNNNNNNNNNNNNNNNNNNNNNEEEEEEEEEEEEEEEEEEEEEEEEEEEEEEEEEEEEEEEE	TRBV7-7*00(380),TRBV7-6*00(348)	TRBD1*00(30)	TRBJ2-7*00(220)		585|598|622|0|13||65.0;576|589|613|0|13||65.0	15|21|36|16|22||30.0	23|39|67|179|195||80.0												TGTGCCAGCAGCTCGTACAGGGAAGAGGACCTGAAAAACGTGTTCCCACCCGAGGTCGCTGTGTTTGAGCCATCAGAAGCAGAGATCTCCCACACCCAAAAGGCCACACTGGTGTGCCTGGCCACAGGCTTCTTCCCTGACCACGTGGAGCTGAGCTGGTGGGTGAATGGGAAGGGTCTCTACGAGCAGTACTTC	36								CASSSYREEDLKNVFPPEVAVFEPSEAEISHTQKATLVCLATGFFPDHVELSWWVNGKGLYEQYF		:::::::::0:-4:13:16:-3:-3:22:179:-3:195:::	TLML_7_	RNA
5151	CLONES_TRBTLML_7__infusion_TCR-JV_cDNA_25_TATCAGCA_merged_170000.txt	8272	1	2.53428e-05	TGCGCCAGCAGCCATGACACCTTAGCAGATACGCAGTATTTTGGCCCAGGCACCCGGCTGACAGTGCTCGGTAAGCGGGGGCTCCCGCTGAAGCCCCGGAACTGGGGAGGGGGCGCCCCGGGACGCCGGGGGCGTCGCAGGGCCGGTTTCTGTGCCGCGTCTCGGGGCTGTGAGCCAAAAACATTCAGTACTTC	AEEEEEEEEEEEEEEEEEEEEEEEENNNNNNNNNNNNNNNNEEEEEEEEEEEEEEEEEEEEEEEEEEEEEEEEEEEEEEEEEEEEEEEEEEEEEEAEEEEEEEEEEEEEEEEEEEEEEEEEEEEEEEEEEEEEEEEEEEEEEEEEEEEEEEEEEEEEEEEEEEEEEEEEEEEEEEEEEEEEEEEEEEEEAEEEE	TRBV4-3*00(814)	TRBD1*00(60)	TRBJ2-4*00(250),TRBJ2-3*00(225)		537|551|574|0|14||70.0	17|29|36|107|119||60.0	20|42|70|172|194||110.0;32|41|69|185|194|ST37CST40C|13.0												TGCGCCAGCAGCCATGACACCTTAGCAGATACGCAGTATTTTGGCCCAGGCACCCGGCTGACAGTGCTCGGTAAGCGGGGGCTCCCGCTGAAGCCCCGGAACTGGGGAGGGGGCGCCCCGGGACGCCGGGGGCGTCGCAGGGCCGGTTTCTGTGCCGCGTCTCGGGGCTGTGAGCCAAAAACATTCAGTACTTC	32								CASSHDTLADTQYFGPGTRLTVLGKRGLPLKP_ELGRGRPGTPGASQGRFLCRVSGL*AKNIQYF		:::::::::0:-3:14:107:-5:5:119:172:0:194:::	TLML_7_	RNA
5152	CLONES_TRBTLML_7__infusion_TCR-JV_cDNA_25_TATCAGCA_merged_170000.txt	8273	1	2.53428e-05	TGTGCCGGAAAAAGAGGAAACACCATATATTTTGGAGAGGGAAGTTGGCTCACTGTTGTAGGGTTAAAATTCTACTAAGGAACAGGAGAGGACCTGGCAGGTGGACTTGGGGAGGCAGGAGTGGAAGGCAGCAGGTCGCGGTTTTCCTTCCAGTCTTTAATGTTGTGCAACTAATGAAAAACTGTTTTTT	EEEEEEEEEEEEEEEENNNNNNNNNNNNNNNNEEEEEEEEEEEEEEEEEEEEEEEEEEEEEEEEEAEEEEEEEEEEEEEEEEEEEEEEEEEEEEEEEEEEEEEEEEAEEEEEEEEEEEEEEEEEEEEEEEEEEEEEEAEEEEEEEEEEEEEAEEEEEEEEEEEEEEEEEEAEAEEEEEEEEEEEEAEEEE	TRBV19*00(1045)	TRBD2*00(30)	TRBJ1-4*00(265)		559|565|596|0|6||30.0	25|31|48|109|115||30.0	18|43|71|165|190||125.0												TGTGCCGGAAAAAGAGGAAACACCATATATTTTGGAGAGGGAAGTTGGCTCACTGTTGTAGGGTTAAAATTCTACTAAGGAACAGGAGAGGACCTGGCAGGTGGACTTGGGGAGGCAGGAGTGGAAGGCAGCAGGTCGCGGTTTTCCTTCCAGTCTTTAATGTTGTGCAACTAATGAAAAACTGTTTTTT	32								CAGKRGNTIYFGEGSWLTVVGLKFY*GTGEDL_QVDLGRQEWKAAGRGFPSSL*CCATNEKLFF		:::::::::0:-11:6:109:-9:-1:115:165:2:190:::	TLML_7_	RNA
5153	CLONES_TRBTLML_7__infusion_TCR-JV_cDNA_25_TATCAGCA_merged_170000.txt	8274	1	2.53428e-05	TGTGCCAGCAGCCAAGAGGACCTGAAAAACGTGTTCCCACCCGAGGTCGCTGTGTTTGAGCCATCAGAAGCAGAGATCTCCCACACCCAAAAGGCACACCAGTGTGGCCTTTTGGGTGTGGGAGATCTCTGCTTCTGATGGCTCAAACACAGCGGCCTCCAGGCTGTGAGCACAGATACGCAGTATTTT	AEEEEEEEE<E<EEE<AEEEEEEEAEEEEEEEEEEEEEEEAEEEAEAEAEAEAAEEENNNNNNNNNNNNNNNNNNNNNNNNNNNNNNNNNNNNNNEEEEEEEEEEEEEEEEEEEEEEEEEEEEEEEEEEEEEEEEEEEEEEEEEEEEEEEEEEEEEEEEEEEEEEEEEEEEEEEEEEEEEEEEEEEEEE	TRBV4-2*00(1120)	TRBD2*00(25)	TRBJ2-3*00(245)		537|554|574|0|17||85.0	1|6|48|155|160||25.0	20|41|69|168|189||105.0												TGTGCCAGCAGCCAAGAGGACCTGAAAAACGTGTTCCCACCCGAGGTCGCTGTGTTTGAGCCATCAGAAGCAGAGATCTCCCACACCCAAAAGGCACACCAGTGTGGCCTTTTGGGTGTGGGAGATCTCTGCTTCTGATGGCTCAAACACAGCGGCCTCCAGGCTGTGAGCACAGATACGCAGTATTTT	27								CASSQEDLKNVFPPEVAVFEPSEAEISHTQKAHQCGLLGVGDLCF*WLKHSGLQAVSTDTQYF		:::::::::0:0:17:155:15:-26:160:168:0:189:::	TLML_7_	RNA
5154	CLONES_TRBTLML_7__infusion_TCR-JV_cDNA_25_TATCAGCA_merged_170000.txt	8276	1	2.53428e-05	TGTGCCAGCAGCGTAGGAAAAAAAGAGGACCTGAAAAACGTGTTCCCACCCGAGGTCGCTGTGTTTGAGCCATCAGAAGCAGAGATCTCCCACACCCAAAAGGCCACACTGGTGTGCCTGGCCACAGGCTTCTACCCCGACCACGTGGAGCTGAGCTGGTGGGTGACGGGGAAGAGACCCAGTACTTC	EEEEEAEEEEEEEEEAEEEEEEEEEEEEEEEEEEEEEEEEEEEEEEEEEEEEEEEEEE<EEEEEEEAEEAAEEEEEEEEEEEEEEAEEEEEEEEEEEEEEEEEEEEEEEEEEEEEEEEEEEEEEEEEEENNNNNNNNNNNNNNNNNNNNNNNNNNEEEEEEEEEE6EEEEEEEEEEEEEEEEEEEEEE	TRBV9*00(510)	TRBD1*00(25),TRBD2*00(25)	TRBJ2-5*00(225)		559|575|595|0|16||80.0	15|20|36|123|128||25.0;2|7|48|86|91||25.0	23|40|68|171|188||85.0												TGTGCCAGCAGCGTAGGAAAAAAAGAGGACCTGAAAAACGTGTTCCCACCCGAGGTCGCTGTGTTTGAGCCATCAGAAGCAGAGATCTCCCACACCCAAAAGGCCACACTGGTGTGCCTGGCCACAGGCTTCTACCCCGACCACGTGGAGCTGAGCTGGTGGGTGACGGGGAAGAGACCCAGTACTTC	21								CASSVGKKEDLKNVFPPEVAVFEPSEAEISH_PKGHTGVPGHRLLPRPRGAELVGDGEETQYF		:::::::::0:0:16:123:-3:-4:128:171:-3:188:::	TLML_7_	RNA
5155	CLONES_TRBTLML_7__infusion_TCR-JV_cDNA_25_TATCAGCA_merged_170000.txt	8280	1	2.53428e-05	TGTGCCAGCAGCTCGGGACTAGCGGGGGAAGAGACCCAGTACTTCGGGCCAGGCACGCGGCTCCTGGTGCTCGGTGAGCGCGGGCTGCTGGGGCGCGGGCGCGGGCGGCTTGGGTCTGGTTTTTGCGGGGAGTCCCCGGGCTGTGCTCTGGGGCCAACGTCCTGACTTTC	EEEA<AEEEEEEEEEEEEEEEEEEEEEENNNNNNNNNNNNNNNEEEEEEEEEEEEEEEEEEEEEEEEEEEEEEEEEEEEEEEEEEEEEEEEEEEEEEEEEEEAEEEEEE<EEEEAEEEEEAEEEE<EEEEEEEAEEEEEEEEEEEEEEEEEEEEEEEEAEEEEEEEEEEE	TRBV7-9*00(605)	TRBD2*00(65)	TRBJ2-6*00(270)		556|569|593|0|13||65.0	15|28|48|13|26||65.0	19|45|73|144|170||130.0												TGTGCCAGCAGCTCGGGACTAGCGGGGGAAGAGACCCAGTACTTCGGGCCAGGCACGCGGCTCCTGGTGCTCGGTGAGCGCGGGCTGCTGGGGCGCGGGCGCGGGCGGCTTGGGTCTGGTTTTTGCGGGGAGTCCCCGGGCTGTGCTCTGGGGCCAACGTCCTGACTTTC	27								CASSSGLAGEETQYFGPGTRLLVLGERG_AGARARAAWVWFLRGVPGLCSGANVLTF		:::::::::0:-4:13:13:1:-4:26:144:1:170:::	TLML_7_	RNA
5156	CLONES_TRBTLML_7__infusion_TCR-JV_cDNA_25_TATCAGCA_merged_170000.txt	8281	1	2.53428e-05	TGCAGTGCTAGTTTTGGCGGGAGGGCCTCGGAGACCCAGTACTTCGGGCCAGGCACGCGGCTCCTGGTGCTCGGTGAGCGCGGGCTGCTGGGGCGCGGGCGCGGGCGGCTTGGGTCTGGTTTTTGCGGGGAGTCCCCGGGCTGTGCTCTGGGGCCAACGTCCTGACTTTC	EEEEEEEEEEEEEEEEEEAAEEEEEEEAEENNNNNNNNNNNNNNEEEEEEEEEEAEEEEEEEEEEEEEEE7EEEEEEEEEEEEEEEEEEEEEEEEEEEEEEEEEEEEEEEAEEEEEEEEAEEEEEEEEEEEEEEEEEEEEEEEEEEEEEEEEEEEEEEEEEEEEEEEEEE	TRBV20-1*00(1313)	TRBD2*00(55)	TRBJ2-6*00(270)		759|770|793|0|11||55.0	23|34|48|16|27||55.0	19|45|73|144|170||130.0												TGCAGTGCTAGTTTTGGCGGGAGGGCCTCGGAGACCCAGTACTTCGGGCCAGGCACGCGGCTCCTGGTGCTCGGTGAGCGCGGGCTGCTGGGGCGCGGGCGCGGGCGGCTTGGGTCTGGTTTTTGCGGGGAGTCCCCGGGCTGTGCTCTGGGGCCAACGTCCTGACTTTC	22								CSASFGGRASETQYFGPGTRLLVLGERG_AGARARAAWVWFLRGVPGLCSGANVLTF		:::::::::0:-3:11:16:-7:2:27:144:1:170:::	TLML_7_	RNA
5157	CLONES_TRBTLML_7__infusion_TCR-JV_cDNA_25_TATCAGCA_merged_170000.txt	8282	1	2.53428e-05	TGCAGTGCTAGAGGCCTCCTAGCGCACCAAGAGACCCAGTACTTCGGGCCAGGCACGCGGCTCCTGGTGCTCGGTGAGCGCGGGCTGCTGGGGCGCGGGCGCGGGCGGCTTGGGTCTGGTTTTTGCGGGGAGTCCCCGGGCTGTGCTCTGGGGCCAACGTCCTGACTTTC	EEEEEEEEEEEEEEEEEEEEEEEEENNNNNNNNNNNNNNNNNEEEEEEEEAEEEEEEEEEEEEEEEEEEEEEEEEE7EEEEEEEEEEE7EEEEEEEEEEEEEEEEEEEEEEEEE<EEEEEEEEEEEEEEEAEEEEEEEEEEEEEEEEEAEEEEEEEEEEEEEAEEEEEEE	TRBV20-1*00(1019)	TRBD1*00(35),TRBD2*00(30)	TRBJ2-6*00(270),TRBJ2-5*00(240)		759|772|793|0|13||65.0	19|26|36|89|96||35.0;10|16|48|130|136||30.0	19|45|73|144|170||130.0;37|40|68|167|170||15.0												TGCAGTGCTAGAGGCCTCCTAGCGCACCAAGAGACCCAGTACTTCGGGCCAGGCACGCGGCTCCTGGTGCTCGGTGAGCGCGGGCTGCTGGGGCGCGGGCGCGGGCGGCTTGGGTCTGGTTTTTGCGGGGAGTCCCCGGGCTGTGCTCTGGGGCCAACGTCCTGACTTTC	22								CSARGLLAHQETQYFGPGTRLLVLGERG_AGARARAAWVWFLRGVPGLCSGANVLTF		:::::::::0:-1:13:89:-7:2:96:144:1:170:::	TLML_7_	RNA
5158	CLONES_TRBTLML_7__infusion_TCR-JV_cDNA_25_TATCAGCA_merged_170000.txt	8286	1	2.53428e-05	TGCAGCGTTAGGACAGAGGACCTGAAAAACGTGTTCCCACCCGAGGTCGCTGTGTTTGAGCCATCAGAAGCAGAGATCTCCCACACCCAAAAGGCCACACTGGTGTGCCTGGCCACAGGCTTCTACCCCGACCACGGGGAGCTGTTTTTT	EEEEEEEEEEEEEEEEEEEEEEEEEEEEEEEEEEEEEEEEEEEEEEEEEEEEEEEEEEEEEEEEEEEEEEEEEEEEEEEEEEEEEEEEEEEEEEEEEEEEEEEEEAEEEEEENNNNNNNNNNNNNNNNNNAEE6EEEEEEEEEE6EEEEE	TRBV29-1*00(370)	TRBD1*00(30)	TRBJ2-2*00(220)		700|709|734|0|9||45.0	13|19|36|10|16||30.0	27|43|71|134|150||80.0												TGCAGCGTTAGGACAGAGGACCTGAAAAACGTGTTCCCACCCGAGGTCGCTGTGTTTGAGCCATCAGAAGCAGAGATCTCCCACACCCAAAAGGCCACACTGGTGTGCCTGGCCACAGGCTTCTACCCCGACCACGGGGAGCTGTTTTTT	21								CSVRTEDLKNVFPPEVAVFEPSEAEISHTQKATLVCLATGFYPDHGELFF		:::::::::0:-5:9:10:-1:-5:16:134:-7:150:::	TLML_7_	RNA
5159	CLONES_TRBTLML_7__infusion_TCR-JV_cDNA_25_TATCAGCA_merged_170000.txt	8292	1	2.53428e-05	TGTGCCAGTAGTATCCCAGGACTCAAAGTGGATGGCTACACCTTCGGTTCAGGTCCTCTACAACGGTTAACCTGGTCCCCGAACCGAAGGTGTAGCCATAGTTAGCTAACTATGGCTACACCTTC	EEEEEEEEEEEEEAEEEAEEEEEEEEEEEEEEEEEEEEEEEEEEEEE<EEEEEEEEAEEEEEEEEE6EEEEEEEEEEEEEEEEEEEEEEEAEEEAAAAA??????????????????????????	TRBV19*00(243)	TRBD2*00(29),TRBD1*00(25)	TRBJ1-2*00(70)		559|573|596|0|14||70.0	13|22|48|14|23|SG16A|29.0;7|12|36|74|79||25.0	0|40|68|85|125||200.0												TGTGCCAGTAGTATCCCAGGACTCAAAGTGGATGGCTACACCTTCGGTTCAGGTCCTCTACAACGGTTAACCTGGTCCCCGAACCGAAGGTGTAGCCATAGTTAGCTAACTATGGCTACACCTTC	21								CASSIPGLKVDGYTFGSGPLQ_VNLVPEPKV*P*LANYGYTF		:::::::::0:-3:14:14:3:-10:23:85:20:125:::	TLML_7_	RNA
5160	CLONES_TRBTLML_7__infusion_TCR-JV_cDNA_25_TATCAGCA_merged_170000.txt	8296	1	2.53428e-05	TGTGCCAGCAGCGTAGTGGGGGGGCCCTTACCTGAAGCTTTCTTTGGACAAGGCACCAGACTCACAGTTGTAGCCTCTGCAGCTGTGCTCCTATAATTCACCCCTCCACTTT	EEEEEEEEEEEEEEEE6EEEEEEEEENNNNNNNNNNNNNNNNEEEEEEEEEEEEEEEEEEEEEEEEEEEEEEEEEEEEEEEEEEEEEAEEEEEEEEEEEEEEEEEEEEEEEE	TRBV9*00(755)	TRBD2*00(39),TRBD1*00(34)	TRBJ1-6*00(270)		559|575|595|0|16||80.0	25|36|48|17|28|SA28G|39.0;18|28|36|17|27|SC23G|34.0	19|45|73|86|112||130.0												TGTGCCAGCAGCGTAGTGGGGGGGCCCTTACCTGAAGCTTTCTTTGGACAAGGCACCAGACTCACAGTTGTAGCCTCTGCAGCTGTGCTCCTATAATTCACCCCTCCACTTT	21								CASSVVGGPLPEAFFGQGT_DSQL*PLQLCSYNSPLHF		:::::::::0:0:16:17:-9:4:28:86:1:112:::	TLML_7_	RNA
5161	CLONES_TRBTLML_7__infusion_TCR-JV_cDNA_25_TATCAGCA_merged_170000.txt	8297	1	2.53428e-05	TGTGCCAGCAGCCAAGGACAGGGAGGTCAGCCCCAGCATTTTGGTGATGGGACTCGACTCTCCATCCTAGCCTCTGCAGCTGTGCTCCTATAATTCACCCCTCCACTTT	EEEEEEEEEEEEEEEEEEEEEEEEEAEEAAEEEEEEEEEEEEEEEEEEEEEEEEEEEEEEEEEEEEEEEEEEEEEEEEEEEEAEEEEEEEEEEEEEEEEEEEEEEEEEE	TRBV3-1*00(500),TRBV3-2*00(452)	TRBD1*00(35),TRBD2*00(30)	TRBJ1-6*00(270)		543|559|580|0|16||80.0;543|559|580|0|16||80.0	14|21|36|16|23||35.0;16|22|48|48|54||30.0	19|45|73|83|109||130.0												TGTGCCAGCAGCCAAGGACAGGGAGGTCAGCCCCAGCATTTTGGTGATGGGACTCGACTCTCCATCCTAGCCTCTGCAGCTGTGCTCCTATAATTCACCCCTCCACTTT	32								CASSQGQGGQPQHFGDGT_DSPS*PLQLCSYNSPLHF		:::::::::0:-1:16:16:-2:-3:23:83:1:109:::	TLML_7_	RNA
5162	CLONES_TRBTLML_7__infusion_TCR-JV_cDNA_25_TATCAGCA_merged_170000.txt	8298	1	2.53428e-05	TGTGCCAGCGGACTCCAGAATCAGGGAGAAGCGCTCCTTCTTCTCTCTAGAGACACTGTACCTCTGTGCCTACGGCGGGTCAGGGGCCCGGGAGCAGTACTTC	EAEEEA7NNNNNNNNNNNNNNNNNNNNNNNNNNNNNNNNNNEEEEEEEEEEEEEEEEEEEEEEEEEEEEEEEEEEEEEEEEEEEEEEEEEEEEEEEEEEEEEE	TRBV28*00(675)	TRBD1*00(39)	TRBJ2-7*00(200)		564|573|601|0|9||45.0	11|22|36|75|86|SA15T|39.0	27|39|67|91|103||60.0												TGTGCCAGCGGACTCCAGAATCAGGGAGAAGCGCTCCTTCTTCTCTCTAGAGACACTGTACCTCTGTGCCTACGGCGGGTCAGGGGCCCGGGAGCAGTACTTC	22								CASGLQNQGEALLLLSR_TLYLCAYGGSGAREQYF		:::::::::0:-8:9:75:1:-2:86:91:-7:103:::	TLML_7_	RNA
5163	CLONES_TRBTLML_7__infusion_TCR-JV_cDNA_25_TATCAGCA_merged_170000.txt	8301	1	2.53428e-05	TGCGCCAGCAGCCGGGGGGAGGACACCGCGAGGGGTGAGCAGTTCTTCGGGCCGGGGGGAGGACACCGCGAGGGGTGAGCAGTTCTTC	EEEEEEEEEEEEEEEEEEEEEEEEEEEEEEEENNNNNNNNNNNNNNNEEEEEEEEEEEEEEEEEEEEEEEEEEEEEAAEEEEEEEAEE	TRBV4-1*00(875)	TRBD2*00(30),TRBD1*00(28)	TRBJ2-1*00(205)		537|550|574|0|13||65.0	25|31|48|16|22||30.0;11|23|36|47|59|SA15CSA17G|28.0	29|42|70|75|88||65.0												TGCGCCAGCAGCCGGGGGGAGGACACCGCGAGGGGTGAGCAGTTCTTCGGGCCGGGGGGAGGACACCGCGAGGGGTGAGCAGTTCTTC	32								CASSRGEDTARGEQF_SGRGEDTARGEQFF		:::::::::0:-4:13:16:-9:-1:22:75:-9:88:::	TLML_7_	RNA
5164	CLONES_TRBTLML_7__infusion_TCR-JV_cDNA_25_TATCAGCA_merged_170000.txt	8309	1	2.53428e-05	TGTGCCAGCAGCTCTGCCGGGGGCGGGGAGCTGTTTTTCAGGTCCTCCAGTACGGTCAGCCTAGAGGGGAGCTGTTTTTT	EEEEEEEEEEEEEEEEEEEEEEEEEEEEEEEEEEEEEEEEEEEEEEEEEEENNNNNNNNNNNNNEEEEEEEEEEEEEEEE	TRBV7-3*00(520)	TRBD1*00(35)	TRBJ2-2*00(215)		540|553|577|0|13||65.0	18|25|36|18|25||35.0	28|43|71|65|80||75.0												TGTGCCAGCAGCTCTGCCGGGGGCGGGGAGCTGTTTTTCAGGTCCTCCAGTACGGTCAGCCTAGAGGGGAGCTGTTTTTT	36								CASSSAGGGELFF_VLQYGQPRGELFF		:::::::::0:-4:13:18:-6:1:25:65:-8:80:::	TLML_7_	RNA
5165	CLONES_TRBTLML_7__infusion_TCR-JV_cDNA_25_TATCAGCA_merged_170000.txt	8310	1	2.53428e-05	TGTGCCAGCAGCTTGTTTCAATGTTGGCTCCGGGACACTTAACCCACCGGGACTAGCGACTACCTACGAGCAGTACTTC	EEEEEEEEEEEEEEEEEEEEEEEEEEEEEEEEEEEEEEEEEEEEEEEEEEEEEEEEEEEEEEEEEEEEEEEEEEEEEEE	TRBV5-6*00(145),TRBV5-7*00(145),TRBV5-4*00(129),TRBV5-5*00(129),TRBV5-8*00(129)	TRBD2*00(60)	TRBJ2-7*00(225)		550|565|586|0|15||75.0;551|566|587|0|15||75.0;549|564|585|0|15||75.0;549|564|585|0|15||75.0;551|566|587|0|15||75.0	14|26|48|46|58||60.0	22|39|67|62|79||85.0												TGTGCCAGCAGCTTGTTTCAATGTTGGCTCCGGGACACTTAACCCACCGGGACTAGCGACTACCTACGAGCAGTACTTC	36								CASSLFQCWLRDT_NPPGLATTYEQYF		:::::::::0:-1:15:46:2:-6:58:62:-2:79:::	TLML_7_	RNA
5166	CLONES_TRBTLML_7__infusion_TCR-JV_cDNA_25_TATCAGCA_merged_170000.txt	8339	1	2.53428e-05	TGTGCCAGCAGCTTTCCAAAACCTACTAGCGGGAGTACGGTCTTCACCCGAGAACTCAATGAGCAGTTCTTC	EEEEEEEEEEEEEEEEEEEEEEEEEEEEEEEEEEEEEEEEEEEEEEEEEEEEEEEEEEEEEEEEEEEEEEEE	TRBV7-9*00(350)	TRBD2*00(55)	TRBJ2-1*00(220)		556|570|593|0|14||70.0	19|30|48|24|35||55.0	26|42|70|56|72||80.0												TGTGCCAGCAGCTTTCCAAAACCTACTAGCGGGAGTACGGTCTTCACCCGAGAACTCAATGAGCAGTTCTTC	36								CASSFPKPTSGSTVFTRELNEQFF		:::::::::0:-3:14:24:-3:-2:35:56:-6:72:::	TLML_7_	RNA
5167	CLONES_TRBTLML_7__infusion_TCR-JV_cDNA_25_TATCAGCA_merged_170000.txt	8340	1	2.53428e-05	TGTGCCAGCAGCTTTCCAAAAACTACTAGCGGGAGTACGGTCTTCACCCGAGAACTCAATGAGCAGTTCTTC	EEEEEEEEEEEEAEEEEEEEEEEEEEEEEEEEEEEEEEEEEEEEEEEEEEEEEEEEEEEEEEEEEEAEEEEE	TRBV7-9*00(340)	TRBD2*00(55)	TRBJ2-1*00(220)		556|570|593|0|14||70.0	19|30|48|24|35||55.0	26|42|70|56|72||80.0												TGTGCCAGCAGCTTTCCAAAAACTACTAGCGGGAGTACGGTCTTCACCCGAGAACTCAATGAGCAGTTCTTC	32								CASSFPKTTSGSTVFTRELNEQFF		:::::::::0:-3:14:24:-3:-2:35:56:-6:72:::	TLML_7_	RNA
5168	CLONES_TRBTLML_7__infusion_TCR-JV_cDNA_25_TATCAGCA_merged_170000.txt	8342	1	2.53428e-05	TGCGCCAGCAGTCAATCGCGTACCTTACCGGGATAAAGTTCCCTGGGTCCTTACACCGGGGAGCTGTTTTTT	EEEEEEEEEEEEEEEEEEEEEEEEEEEEEEEEEEEEEEEEEEEEEEEEEEEEEEEEEEEEEEEEAEEEEEEE	TRBV23-1*00(195)	TRBD1*00(30),TRBD2*00(30)	TRBJ2-2*00(240)		580|598|617|0|18||90.0	10|16|36|27|33||30.0;14|20|48|27|33||30.0	23|43|71|52|72||100.0												TGCGCCAGCAGTCAATCGCGTACCTTACCGGGATAAAGTTCCCTGGGTCCTTACACCGGGGAGCTGTTTTTT	32								CASSQSRTLPG*SSLGPYTGELFF		:::::::::0:1:18:27:2:-8:33:52:-3:72:::	TLML_7_	RNA
5169	CLONES_TRBTLML_7__infusion_TCR-JV_cDNA_25_TATCAGCA_merged_170000.txt	8343	1	2.53428e-05	TGCGCCAGCAGCCCCCCCGGGACTCGGCCCTTTATCTTTGCGCCAGCAGCGCTACAGGTGACTACACCTTC	EEEEEEEEEEEEEEEEEEEEEEEAEEEEENNNNNNNNNNNNNEEEEEEEEEEEEEEEEEEEEEEEEEEEEE	TRBV5-1*00(835)	TRBD2*00(45),TRBD1*00(40)	TRBJ1-2*00(190)		554|566|590|0|12||60.0	13|22|48|15|24||45.0;9|17|36|15|23||40.0	30|40|68|61|71||50.0												TGCGCCAGCAGCCCCCCCGGGACTCGGCCCTTTATCTTTGCGCCAGCAGCGCTACAGGTGACTACACCTTC	32								CASSPPGTRPFI_CASSATGDYTF		:::::::::0:-4:12:15:3:-10:24:61:-10:71:::	TLML_7_	RNA
5170	CLONES_TRBTLML_7__infusion_TCR-JV_cDNA_25_TATCAGCA_merged_170000.txt	8346	1	2.53428e-05	TGCAGTGCTAGAGATCCCCGGACTAGCGGGAGGGTAAAGTATGTCTTTGTGTAAAGATACGCAGTATTTT	EEEEEEEEEAEEEEEEEEEEEEEEEEEEEEEEEEEEEEEEEEEEEEEEEEEEEEEEEEEEEEEEEEEEEE	TRBV20-1*00(150)	TRBD2*00(75)	TRBJ2-3*00(220)		759|775|793|0|16||80.0	17|32|48|19|34||75.0	25|41|69|54|70||80.0												TGCAGTGCTAGAGATCCCCGGACTAGCGGGAGGGTAAAGTATGTCTTTGTGTAAAGATACGCAGTATTTT	32								CSARDPRTSGRV_SMSLCKDTQYF		:::::::::0:2:16:19:-1:0:34:54:-5:70:::	TLML_7_	RNA
5171	CLONES_TRBTLML_7__infusion_TCR-JV_cDNA_25_TATCAGCA_merged_170000.txt	8361	1	2.53428e-05	TGTGCCAGCAGTTACCCCCGGGCGTTGGGAGGAATGGGGGTCGTACTAGCCAAAAACATTCAGTACTTC	EEEEEEEEEEEEEEEEEEEEEEEEEEEEEEEEEEEEEE7EEEEEEEEEEEEEEEEEEEEEEEEEEEEEA	TRBV6-5*00(165),TRBV6-6*00(165),TRBV6-1*00(150),TRBV6-4*00(150)	TRBD1*00(30),TRBD2*00(30)	TRBJ2-4*00(260)		519|534|556|0|15||75.0;516|531|553|0|15||75.0;516|528|553|0|12||60.0;518|530|555|0|12||60.0	9|15|36|16|22||30.0;13|19|48|16|22||30.0	18|42|70|45|69||120.0												TGTGCCAGCAGTTACCCCCGGGCGTTGGGAGGAATGGGGGTCGTACTAGCCAAAAACATTCAGTACTTC	22								CASSYPRALGGMGVVLAKNIQYF		:::::::::0:-2:15:16:3:-9:22:45:2:69:::	TLML_7_	RNA
5172	CLONES_TRBTLML_7__infusion_TCR-JV_cDNA_25_TATCAGCA_merged_170000.txt	8362	1	2.53428e-05	TGTGCCAGCAGCCCCCGGGACAGGGGGCTATTAGCCGGGACTAGCGGGGACTACAATGAGCAGTTCTTC	EEEEEEEEEEEEEEEEEEEEEEEEEEEEEEEEEEEEEEEEEEEEEEEEEEEEEEEEEEEEEEEEEAEEE	TRBV12-3*00(550),TRBV12-4*00(550)	TRBD1*00(75),TRBD2*00(70)	TRBJ2-1*00(205)		530|541|567|0|11||55.0;530|541|567|0|11||55.0	9|24|36|13|28||75.0;14|28|48|34|48||70.0	23|42|70|50|69||95.0												TGTGCCAGCAGCCCCCGGGACAGGGGGCTATTAGCCGGGACTAGCGGGGACTACAATGAGCAGTTCTTC	32								CASSPRDRGLLAGTSGDYNEQFF		:::::::::0:-6:11:13:3:0:28:50:-3:69:::	TLML_7_	RNA
5173	CLONES_TRBTLML_7__infusion_TCR-JV_cDNA_25_TATCAGCA_merged_170000.txt	8364	1	2.53428e-05	GGTACCCTGTCAGTGAACTGCTGGCACAGAAGTACACAGATGTCTGGGAGCTCCTACGAGCAGTACTTC	EEEEEEEEEEEEEEEEEEEEEEEENNNNNNNNNNNNNNNNNNNNEEEEEEEEEEEAEEEEEEEEEEEEE	TRBV6-5*00(690)	TRBD1*00(35)	TRBJ2-7*00(255)		519|519|556|0|0||0.0	3|10|36|4|11||35.0	16|39|67|46|69||115.0												GGTACCCTGTCAGTGAACTGCTGGCACAGAAGTACACAGATGTCTGGGAGCTCCTACGAGCAGTACTTC	32								GTLSVNCWHRSTQMSGSSYEQYF		:::::::::0:-17:0:4:9:-14:11:46:4:69:::	TLML_7_	RNA
5174	CLONES_TRBTLML_7__infusion_TCR-JV_cDNA_25_TATCAGCA_merged_170000.txt	8367	1	2.53428e-05	TGTGCCAGCAGCCCCAGATAAAAGACTAGCGGGGGGGCAAGGGCAAACACACAGATACGCAGTATTTT	EEEEEEEEEEEEEEEEEEEEEEEEEEEEEEEEEEEEEEEEEEEEEEEEEEEEEEEEEEEEEEEEEEEE	TRBV6-5*00(365)	TRBD2*00(59)	TRBJ2-3*00(235)		519|530|556|0|11||55.0	18|33|48|23|38|SA28G|59.0	22|41|69|49|68||95.0												TGTGCCAGCAGCCCCAGATAAAAGACTAGCGGGGGGGCAAGGGCAAACACACAGATACGCAGTATTTT	36								CASSPR*KTSG_GKGKHTDTQYF		:::::::::0:-6:11:23:-2:1:38:49:-2:68:::	TLML_7_	RNA
5175	CLONES_TRBTLML_7__infusion_TCR-JV_cDNA_25_TATCAGCA_merged_170000.txt	8394	1	2.53428e-05	TGTGCCAGCAGTCCGACGCCCTTGGGACAGGGAATTTCTATAGCAACTAATGAAAAACTGTTTTTT	EEEEEEEEEAAEEEEEEEEEEEEEEEEEEEEEEEEEEEEEAAEEEAEEEEEEEEEEEEEEEEEEEE	TRBV27*00(315)	TRBD1*00(45)	TRBJ1-4*00(260)		556|568|593|0|12||60.0	12|21|36|23|32||45.0	19|43|71|42|66||120.0												TGTGCCAGCAGTCCGACGCCCTTGGGACAGGGAATTTCTATAGCAACTAATGAAAAACTGTTTTTT	32								CASSPTPLGQGISIATNEKLFF		:::::::::0:-5:12:23:0:-3:32:42:1:66:::	TLML_7_	RNA
5176	CLONES_TRBTLML_7__infusion_TCR-JV_cDNA_25_TATCAGCA_merged_170000.txt	8395	1	2.53428e-05	TGTGCCAGCAGTGGACCCCGGGACAGGGGCACCCGTTTCAGCTCCTATAATTCACCCCTCCACTTT	EEEEEEEEEEEEEEEEEEEEEEEEEEEEEEEEEEEEEEEEEEEEEEEEEEAAAAA???????????	TRBV6-5*00(695)	TRBD1*00(65)	TRBJ1-6*00(80)		519|531|556|0|12||60.0	9|22|36|16|29||65.0	18|45|73|39|66||135.0												TGTGCCAGCAGTGGACCCCGGGACAGGGGCACCCGTTTCAGCTCCTATAATTCACCCCTCCACTTT	30								CASSGPRDRGTRFSSYNSPLHF		:::::::::0:-5:12:16:3:-2:29:39:2:66:::	TLML_7_	RNA
5177	CLONES_TRBTLML_7__infusion_TCR-JV_cDNA_25_TATCAGCA_merged_170000.txt	8396	1	2.53428e-05	TGTGCCAGCAGCTTACTCGCAGGGGCCGGACTAGCGGGAGTCGCTCGCTGGGAGACCCAGTACTTC	EEEEEEEEEAEEEEEEEEEEAEEEEEEEE6EEEEEEEEEEEAEEEEEEEEEEEEEEEEEEEEEEEE	TRBV7-9*00(284)	TRBD2*00(65)	TRBJ2-5*00(215)		556|571|593|0|15||75.0	17|30|48|27|40||65.0	25|40|68|51|66||75.0												TGTGCCAGCAGCTTACTCGCAGGGGCCGGACTAGCGGGAGTCGCTCGCTGGGAGACCCAGTACTTC	21								CASSLLAGAGLAGVARWETQYF		:::::::::0:-2:15:27:-1:-2:40:51:-5:66:::	TLML_7_	RNA
5178	CLONES_TRBTLML_7__infusion_TCR-JV_cDNA_25_TATCAGCA_merged_170000.txt	8397	1	2.53428e-05	TGTGCCAGCAGCTCTCACGGGACAGGGGGGTCCGGTTTAAACTCTGGGGCCAACGTCCTGACTTTC	EEEEEEEEEEEEEEEEEEEEEEEEEEEAEEEEEEEEEEEEEAEEEEEEEEEEEEEEEEEEEEEEEE	TRBV5-4*00(315),TRBV5-8*00(299)	TRBD1*00(60)	TRBJ2-6*00(265)		549|562|585|0|13||65.0;551|564|587|0|13||65.0	11|23|36|17|29||60.0	20|45|73|41|66||125.0												TGTGCCAGCAGCTCTCACGGGACAGGGGGGTCCGGTTTAAACTCTGGGGCCAACGTCCTGACTTTC	32								CASSSHGTGGSGLNSGANVLTF		:::::::::0:-3:13:17:1:-1:29:41:0:66:::	TLML_7_	RNA
5179	CLONES_TRBTLML_7__infusion_TCR-JV_cDNA_25_TATCAGCA_merged_170000.txt	8398	1	2.53428e-05	TGTGCCAGCAGCCCACTTTTCGACCCCGCGACTTGGGGGACTAAACCCTACAATGAGCAGTTCTTC	EEEEEEEEEEEEEEEEEEEEEEEEEEEEEEEEEEEEEEEEEEEEEEEEEEEEEEEEEEEEEEEEEE	TRBV7-8*00(525)	TRBD2*00(35)	TRBJ2-1*00(240)		567|579|604|0|12||60.0	16|23|48|36|43||35.0	22|42|70|46|66||100.0												TGTGCCAGCAGCCCACTTTTCGACCCCGCGACTTGGGGGACTAAACCCTACAATGAGCAGTTCTTC	36								CASSPLFDPATWGTKPYNEQFF		:::::::::0:-5:12:36:0:-9:43:46:-2:66:::	TLML_7_	RNA
5180	CLONES_TRBTLML_7__infusion_TCR-JV_cDNA_25_TATCAGCA_merged_170000.txt	8399	1	2.53428e-05	TGTGCCAGCAGCGCGATGAAACGGGGGACAGCCTACACTAAACTAACTAATGAAAAACTGTTTTTT	EEEEEEEEEEEEEEEEEEEEEEEEEAEEEEEEEEEEEEEEEEEAEEEAEEEEEEEEEEEEEEEEEE	TRBV11-2*00(750)	TRBD1*00(35)	TRBJ1-4*00(185)		522|534|559|0|12||60.0	12|19|36|24|31||35.0	21|43|71|44|66||110.0												TGTGCCAGCAGCGCGATGAAACGGGGGACAGCCTACACTAAACTAACTAATGAAAAACTGTTTTTT	32								CASSAMKRGTAYTKLTNEKLFF		:::::::::0:-5:12:24:0:-5:31:44:-1:66:::	TLML_7_	RNA
5181	CLONES_TRBTLML_7__infusion_TCR-JV_cDNA_25_TATCAGCA_merged_170000.txt	8400	1	2.53428e-05	TGTGCCAGCAGCGGAGCCCCGCCTGCCGGGACTAGCGGGAGGCTAGCCAAAAACATTCAGTACTTC	EEEEAEEEAAEEEEEEEAAAEEEEEEEEEEEEEEEEEEEAEAEEEEEEEEEEEEEEEEEEEEEEEE	TRBV9*00(439)	TRBD2*00(75)	TRBJ2-4*00(270)		559|576|595|0|17|ST572G|69.0	14|29|48|25|40||75.0	16|42|70|40|66||130.0												TGTGCCAGCAGCGGAGCCCCGCCTGCCGGGACTAGCGGGAGGCTAGCCAAAAACATTCAGTACTTC	32								CASSGAPPAGTSGRLAKNIQYF		:::::::::0:1:17:25:2:-3:40:40:4:66:::	TLML_7_	RNA
5182	CLONES_TRBTLML_7__infusion_TCR-JV_cDNA_25_TATCAGCA_merged_170000.txt	8404	1	2.53428e-05	TGCGCCAGCAGCCAAGAACTCTTGGTCGTTCCGCGCAGGCATGATCCGAACACTGAAGCTTTCTTT	EEEEEEEEEEEEEEEEEEEEEEEEEEEEEEEEEEEEEEEEEEEEEEAEEEEEEEEEEEEEEEEEEA	TRBV4-1*00(515)		TRBJ1-1*00(115)		537|554|574|0|17||85.0		21|40|68|47|66||95.0												TGCGCCAGCAGCCAAGAACTCTTGGTCGTTCCGCGCAGGCATGATCCGAACACTGAAGCTTTCTTT	32								CASSQELLVVPRRHDPNTEAFF		:::::::::0:0:17:::::47:-1:66:::	TLML_7_	RNA
5183	CLONES_TRBTLML_7__infusion_TCR-JV_cDNA_25_TATCAGCA_merged_170000.txt	8405	1	2.53428e-05	TGCAGTGCTAGAGACGCCGGGACAGGGGTCCTGTCCGGTCGATATGAATACTACGAGCAGTACTTC	EEEEEEEEEEEEEEEEEEEEEEEEEEEEEEEEEEEEEEEEEEEEEEEEEEEEEEEEEEEEEEEEEE	TRBV20-1*00(495)	TRBD1*00(60)	TRBJ2-7*00(220)		759|773|793|0|14||70.0	10|22|36|16|28||60.0	23|39|67|50|66||80.0												TGCAGTGCTAGAGACGCCGGGACAGGGGTCCTGTCCGGTCGATATGAATACTACGAGCAGTACTTC	36								CSARDAGTGVLSGRYEYYEQYF		:::::::::0:0:14:16:2:-2:28:50:-3:66:::	TLML_7_	RNA
5184	CLONES_TRBTLML_7__infusion_TCR-JV_cDNA_25_TATCAGCA_merged_170000.txt	8410	1	2.53428e-05	TGTGCCATCATCAGCAGTGAGCGGGATAAGTACTAGCGGGACGAAAAAAGGGGAGCTGTTTTTT	EEENNNNNNNNNNNNNNNNNNNNEEEEEEEEEEEEEEEEEEEEEEEEEAAEEEEEEEEEEEEEE	TRBV6-4*00(765)	TRBD2*00(50)	TRBJ2-2*00(215)		518|525|555|0|7||35.0	19|29|48|31|41||50.0	28|43|71|49|64||75.0												TGTGCCATCATCAGCAGTGAGCGGGATAAGTACTAGCGGGACGAAAAAAGGGGAGCTGTTTTTT	32								CAIISSERDKY_SGTKKGELFF		:::::::::0:-10:7:31:-3:-3:41:49:-8:64:::	TLML_7_	RNA
5185	CLONES_TRBTLML_7__infusion_TCR-JV_cDNA_25_TATCAGCA_merged_170000.txt	8438	1	2.53428e-05	TGTGCCATCAGTGAGAGACAGGGGGCCACTCTGTCCCCCATCATCACAGATACGCAGTATTTT	EAEEEEEEEEEEEEEEEEEEEEAEEEEEEEEEAEEEAEAEEEEEEEEEEEEEEEEEEEEEEEE	TRBV10-3*00(520)	TRBD1*00(52)	TRBJ2-3*00(235)		533|548|570|0|15||75.0	14|36|36|16|37|DG24SC26ASC28T|52.0	22|41|69|44|63||95.0												TGTGCCATCAGTGAGAGACAGGGGGCCACTCTGTCCCCCATCATCACAGATACGCAGTATTTT	32								CAISERQGATLSPIITDTQYF		:::::::::0:-2:15:16:-2:12:37:44:-2:63:::	TLML_7_	RNA
5186	CLONES_TRBTLML_7__infusion_TCR-JV_cDNA_25_TATCAGCA_merged_170000.txt	8439	1	2.53428e-05	TGTGCCAGCAGCTTCGCCGTGACAGGTCCTTCTAGCGGGGGGCCCACGGACAAGCAGTACTTC	EEEEEEEEEEEEEEEEEEEEEEEEEEAEAEEEEEEAEEEEEEEEEEEEEAEEEEAEEEEEEEE	TRBV7-3*00(295),TRBV7-4*00(263)	TRBD2*00(49)	TRBJ2-7*00(195)		540|554|577|0|14||70.0;545|559|582|0|14||70.0	20|35|48|31|45|DA28|49.0	28|39|67|52|63||55.0												TGTGCCAGCAGCTTCGCCGTGACAGGTCCTTCTAGCGGGGGGCCCACGGACAAGCAGTACTTC	32								CASSFAVTGPSSGGPTDKQYF		:::::::::0:-3:14:31:-4:3:45:52:-8:63:::	TLML_7_	RNA
5187	CLONES_TRBTLML_7__infusion_TCR-JV_cDNA_25_TATCAGCA_merged_170000.txt	8440	1	2.53428e-05	TGTGCCAGCAGCTTCGAGAGGAGGGGGCTTGGAGCGGGAGGGCCCTACAATGAGCAGTTCTTC	EEEEEEAEEEEEEEEEEEEEEEEEEEEEEEEEAEEEEEEEEEEEE<EEEEEE<EEEEEEEEEE	TRBV7-8*00(425)	TRBD2*00(55)	TRBJ2-1*00(224)		567|581|604|0|14||70.0	22|33|48|32|43||55.0	22|42|70|43|63||100.0												TGTGCCAGCAGCTTCGAGAGGAGGGGGCTTGGAGCGGGAGGGCCCTACAATGAGCAGTTCTTC	27								CASSFERRGLGAGGPYNEQFF		:::::::::0:-3:14:32:-6:1:43:43:-2:63:::	TLML_7_	RNA
5188	CLONES_TRBTLML_7__infusion_TCR-JV_cDNA_25_TATCAGCA_merged_170000.txt	8441	1	2.53428e-05	TGTGCCAGCAGCTTAGCCACAAACTATTTAGCGGGAGAATCAGGGGCCAACGTCCTGACTTTC	EEEEEEAEEEEEEEAEEEEEEEAEEEEEEEEEEEEEEEEEEEEEEEEEEEEEEEEEEEEEAEE	TRBV7-2*00(400),TRBV7-8*00(352)	TRBD2*00(45)	TRBJ2-6*00(245)		580|597|617|0|17||85.0;567|584|604|0|17||85.0	21|30|48|28|37||45.0	24|45|73|42|63||105.0												TGTGCCAGCAGCTTAGCCACAAACTATTTAGCGGGAGAATCAGGGGCCAACGTCCTGACTTTC	32								CASSLATNYLAGESGANVLTF		:::::::::0:0:17:28:-5:-2:37:42:-4:63:::	TLML_7_	RNA
5189	CLONES_TRBTLML_7__infusion_TCR-JV_cDNA_25_TATCAGCA_merged_170000.txt	8442	1	2.53428e-05	TGTGCCAGCAGCTTAGCCAGTCTTAGGTATGAGCAGGTCCTCTAGCACAATGAGCAGTTCTTC	EEAEEEEEEEEEEEEEEEEE6EEEEEEEEEEEENNNNNNNNNNNNNNNEEEEEEEEEEEEEEE	TRBV7-2*00(520)	TRBD2*00(25)	TRBJ2-1*00(225)		580|597|617|0|17||85.0	20|25|48|41|46||25.0	25|42|70|46|63||85.0												TGTGCCAGCAGCTTAGCCAGTCTTAGGTATGAGCAGGTCCTCTAGCACAATGAGCAGTTCTTC	21								CASSLASLRYEQVL*HNEQFF		:::::::::0:0:17:41:-4:-7:46:46:-5:63:::	TLML_7_	RNA
5190	CLONES_TRBTLML_7__infusion_TCR-JV_cDNA_25_TATCAGCA_merged_170000.txt	8443	1	2.53428e-05	TGTGCCAGCAGCTTAAACCCACTAGCGGGGGGGCCCGAAGCGAACACCGGGGAGCTGTTTTTT	EEEEAEEEEEEEEEEEEEEEEEEEEEEEEEEEEEEAEEEEEEEEEEEEEEEEEEEEEEEEEEE	TRBV7-2*00(485)	TRBD2*00(64)	TRBJ2-2*00(260)		580|595|617|0|15||75.0	19|35|48|20|36|SA28G|64.0	19|43|71|39|63||120.0												TGTGCCAGCAGCTTAAACCCACTAGCGGGGGGGCCCGAAGCGAACACCGGGGAGCTGTTTTTT	32								CASSLNPLAGGPEANTGELFF		:::::::::0:-2:15:20:-3:3:36:39:1:63:::	TLML_7_	RNA
5191	CLONES_TRBTLML_7__infusion_TCR-JV_cDNA_25_TATCAGCA_merged_170000.txt	8444	1	2.53428e-05	TGTGCCAGCAGCTCGACCGACGTATTAGATCCCCGAGGGGCAAGAAACTATGGCTACACCTTC	EEEEEEEEEEEEEEEEEEEEEEEEEEEEEEEEEEEEEEEEEEEEEEEEEEEEEEEEEEEEEEE	TRBV11-3*00(280),TRBV11-1*00(264),TRBV11-2*00(248)	TRBD1*00(25),TRBD2*00(25)	TRBJ1-2*00(230)		521|534|558|0|13||65.0;531|544|568|0|13||65.0;522|535|559|0|13||65.0	17|22|36|35|40||25.0;27|32|48|34|39||25.0	22|40|68|45|63||90.0												TGTGCCAGCAGCTCGACCGACGTATTAGATCCCCGAGGGGCAAGAAACTATGGCTACACCTTC	36								CASSSTDVLDPRGARNYGYTF		:::::::::0:-4:13:35:-5:-2:40:45:-2:63:::	TLML_7_	RNA
5192	CLONES_TRBTLML_7__infusion_TCR-JV_cDNA_25_TATCAGCA_merged_170000.txt	8445	1	2.53428e-05	TGTGCCAGCAGCCAGGAGATCCCCGGGACAGCTCGCATCCTGAGCTCCTACGAGCAGTACTTC	EEEEEEEEEEEEEEEEEEEEEEEEE<EEEEEEEEEEEEEEEEEEEEEEEEEEEEEEEEEEEEE	TRBV3-2*00(449),TRBV3-1*00(401)	TRBD1*00(50)	TRBJ2-7*00(250)		543|557|580|0|14||70.0;543|557|580|0|14||70.0	9|19|36|21|31||50.0	17|39|67|41|63||110.0												TGTGCCAGCAGCCAGGAGATCCCCGGGACAGCTCGCATCCTGAGCTCCTACGAGCAGTACTTC	27								CASSQEIPGTARILSSYEQYF		:::::::::0:-3:14:21:3:-5:31:41:3:63:::	TLML_7_	RNA
5193	CLONES_TRBTLML_7__infusion_TCR-JV_cDNA_25_TATCAGCA_merged_170000.txt	8446	1	2.53428e-05	TGTGCCAGCAGCGGATTGGGGCCCCCGGGACTAGCGGGAGGGTCCACAGATACGCAGTATTTT	EEEE<EEEEEEEEEEEEE6EEEEEEEEEEEEEEEAAAEEEEEEEEEEEAEEEEEEEEEEEEEE	TRBV9*00(175)	TRBD2*00(95)	TRBJ2-3*00(235)		559|572|595|0|13||65.0	13|32|48|23|42||95.0	22|41|69|44|63||95.0												TGTGCCAGCAGCGGATTGGGGCCCCCGGGACTAGCGGGAGGGTCCACAGATACGCAGTATTTT	21								CASSGLGPPGLAGGSTDTQYF		:::::::::0:-3:13:23:3:0:42:44:-2:63:::	TLML_7_	RNA
5194	CLONES_TRBTLML_7__infusion_TCR-JV_cDNA_25_TATCAGCA_merged_170000.txt	8448	1	2.53428e-05	TGTGCAAGTCGCTTAGGCCCCAAAAAGCCGGGACAGGGGATCGCAGACGAGACCCAGTACTTC	EEEEEEEEEEEEEEEEEEA<EEEEEEEEEEEEEEEEEEEEAEEEEEAAEAEEEEEEEEEEEAE	TRBV12-2*00(535)	TRBD1*00(60)	TRBJ2-5*00(215)		526|542|563|0|16||80.0	10|22|36|27|39||60.0	25|40|68|48|63||75.0												TGTGCAAGTCGCTTAGGCCCCAAAAAGCCGGGACAGGGGATCGCAGACGAGACCCAGTACTTC	27								CASRLGPKKPGQGIADETQYF		:::::::::0:-1:16:27:2:-2:39:48:-5:63:::	TLML_7_	RNA
5195	CLONES_TRBTLML_7__infusion_TCR-JV_cDNA_25_TATCAGCA_merged_170000.txt	8449	1	2.53428e-05	TGTACCAGCAGCTTGTCTGGGGGTATGTGGGGGCAGATACAGATTCCCTACGAGCAGTACTTC	EEEEEEEEEE<EEEEEE<EEEEEEEEEEEEEEEEEEEEEEEEEEEEEEEEEEEEEEEEEEEEE	TRBV7-9*00(389)	TRBD1*00(30)	TRBJ2-7*00(225)		556|570|593|0|14|SG559A|54.0	18|24|36|28|34||30.0	22|39|67|46|63||85.0												TGTACCAGCAGCTTGTCTGGGGGTATGTGGGGGCAGATACAGATTCCCTACGAGCAGTACTTC	27								CTSSLSGGMWGQIQIPYEQYF		:::::::::0:-3:14:28:-6:0:34:46:-2:63:::	TLML_7_	RNA
5196	CLONES_TRBTLML_7__infusion_TCR-JV_cDNA_25_TATCAGCA_merged_170000.txt	8450	1	2.53428e-05	TGCGCCAGCAGCCACCCCGGGACAGGGGGCCTGCAAATACGCGGTCTGGATACGCAGTATTTT	EEEEEEEEEEEEEEEEEEEEEEEEEEEEEEEEEEEEEEEEEEEEEEEEEEEEEEEEEEEEEEE	TRBV4-1*00(175),TRBV4-3*00(159)	TRBD1*00(75)	TRBJ2-3*00(215)		537|551|574|0|14||70.0;537|551|574|0|14||70.0	9|24|36|15|30||75.0	26|41|69|48|63||75.0												TGCGCCAGCAGCCACCCCGGGACAGGGGGCCTGCAAATACGCGGTCTGGATACGCAGTATTTT	36								CASSHPGTGGLQIRGLDTQYF		:::::::::0:-3:14:15:3:0:30:48:-6:63:::	TLML_7_	RNA
5197	CLONES_TRBTLML_7__infusion_TCR-JV_cDNA_25_TATCAGCA_merged_170000.txt	8455	1	2.53428e-05	TGTGCCAGTTACCAGGGGGCCTGTGAGTCGCCTATACCTCCTCTAGGCACACCATATATTTT	EEEEEEEEEEEEEEEEEEEEEEEEEEEEEEEEEEEEEEEEEEEEEEEEEEEEEEEEEEEEEE	TRBV11-2*00(88),TRBV11-3*00(88),TRBV7-2*00(88),TRBV7-3*00(88),TRBV7-8*00(88)	TRBD1*00(40)	TRBJ1-3*00(210)		522|530|559|0|8||40.0;521|529|558|0|8||40.0;580|588|617|0|8||40.0;540|548|577|0|8||40.0;567|575|604|0|8||40.0	16|24|36|12|20||40.0	28|42|70|48|62||70.0												TGTGCCAGTTACCAGGGGGCCTGTGAGTCGCCTATACCTCCTCTAGGCACACCATATATTTT	36								CASYQGACES_YTSSRHTIYF		:::::::::0:-9:8:12:-4:0:20:48:-8:62:::	TLML_7_	RNA
5198	CLONES_TRBTLML_7__infusion_TCR-JV_cDNA_25_TATCAGCA_merged_170000.txt	8456	1	2.53428e-05	TGTGCCAGCAGCTTAGAGACAGGGAGGTATCCACGAGGTACGTGAACTACGAGCAGTACTTC	EEEEEAEEEEEEAEEEEE<EEEEEEEEEEEEE<EEEEEEEEEEEEEEEEEEEEEEEEEEEEE	TRBV7-8*00(330),TRBV7-2*00(298)	TRBD1*00(35),TRBD2*00(30)	TRBJ2-7*00(220)		567|583|604|0|16||80.0;580|596|617|0|16||80.0	14|21|36|17|24||35.0;25|31|48|21|27||30.0	23|39|67|46|62||80.0												TGTGCCAGCAGCTTAGAGACAGGGAGGTATCCACGAGGTACGTGAACTACGAGCAGTACTTC	27								CASSLETGRY_TRYVNYEQYF		:::::::::0:-1:16:17:-2:-3:24:46:-3:62:::	TLML_7_	RNA
5199	CLONES_TRBTLML_7__infusion_TCR-JV_cDNA_25_TATCAGCA_merged_170000.txt	8457	1	2.53428e-05	TGTGCCAGCAGCAAAAAGATCCTACGCGAAACTTTACCGTTTTATACTACGAGCAGTACTTC	EEEEEEEEAEEEEEEEEEEEEAEEEEEEEE6EEEEEEEAEEEEEEEEEEEEEAEEEEEEAEE	TRBV21-1*00(305)		TRBJ2-7*00(220)		544|559|581|0|15||75.0		23|39|67|46|62||80.0												TGTGCCAGCAGCAAAAAGATCCTACGCGAAACTTTACCGTTTTATACTACGAGCAGTACTTC	21								CASSKKILRE_FTVLYYEQYF		:::::::::0:-2:15:::::46:-3:62:::	TLML_7_	RNA
5200	CLONES_TRBTLML_7__infusion_TCR-JV_cDNA_25_TATCAGCA_merged_170000.txt	8459	1	2.53428e-05	TGTGCTAGCAGCTTAGTCCCTCGCCAAAAAGACAGGGATGATGAACACTGAAGCTTTCTTT	AEEEAEEEEAEEEAAEEEEEAEEAAEEEEEE<AEEEEEAEEEEEEE<EEEEEEEEEAEEEE	TRBV7-7*00(519),TRBV7-6*00(471)	TRBD1*00(35)	TRBJ1-1*00(245)		585|601|622|0|16|SC590T|64.0;576|592|613|0|16|SC581T|64.0	14|21|36|30|37||35.0	19|40|68|40|61||105.0												TGTGCTAGCAGCTTAGTCCCTCGCCAAAAAGACAGGGATGATGAACACTGAAGCTTTCTTT	27								CASSLVPRQK_TGMMNTEAFF		:::::::::0:-1:16:30:-2:-3:37:40:1:61:::	TLML_7_	RNA
5201	CLONES_TRBTLML_7__infusion_TCR-JV_cDNA_25_TATCAGCA_merged_170000.txt	8460	1	2.53428e-05	TGTGCCAGCAGTACACACTAACATCCCTGGACAGGGGAGGATGAACACTGAAGCTTTCTTT	EEEEAEAEEEEEEAEEEEAEEEAEEEEAEEEEEEEEEEEEEEEEEEEEEEEEEEEEEEEEE	TRBV6-2*00(470),TRBV6-3*00(470)	TRBD1*00(54)	TRBJ1-1*00(245)		516|528|553|0|12||60.0;516|528|553|0|12||60.0	8|22|36|23|37|SG12T|54.0	19|40|68|40|61||105.0												TGTGCCAGCAGTACACACTAACATCCCTGGACAGGGGAGGATGAACACTGAAGCTTTCTTT	32								CASSTH*HPW_QGRMNTEAFF		:::::::::0:-5:12:23:4:-2:37:40:1:61:::	TLML_7_	RNA
5202	CLONES_TRBTLML_7__infusion_TCR-JV_cDNA_25_TATCAGCA_merged_170000.txt	8461	1	2.53428e-05	TGTGCCAGCAGCTTAACCCCGACGGGCAGGGGGGGATATTTGCAATCAGCCCCAGCATTTT	EEE7EAEEEEEE7EEEEEEEA7EEEEEEEEAEEEAEEEEEEEEEEEEEEEEEEEEEEEEEE	TRBV7-3*00(305)	TRBD1*00(35)	TRBJ1-5*00(240)		540|557|577|0|17||85.0	16|23|36|26|33||35.0	22|42|70|41|61||100.0												TGTGCCAGCAGCTTAACCCCGACGGGCAGGGGGGGATATTTGCAATCAGCCCCAGCATTTT	22								CASSLTPTGR_GDICNQPQHF		:::::::::0:0:17:26:-4:-1:33:41:-2:61:::	TLML_7_	RNA
5203	CLONES_TRBTLML_7__infusion_TCR-JV_cDNA_25_TATCAGCA_merged_170000.txt	8462	1	2.53428e-05	TGTGCCAGCAGCTGCGCTACCCGGGACTAGCGGGATCGCGAACACCGGGGAGCTGTTTTTT	E<<EEEEEEEEEEEEEEEEEEEEAEEEEEEEEAEEEE6EEEEEEEEEEEEEAEEAEEEEEE	TRBV13*00(815)	TRBD2*00(80)	TRBJ2-2*00(270)		567|580|604|0|13||65.0	13|29|48|19|35||80.0	17|43|71|35|61||130.0												TGTGCCAGCAGCTGCGCTACCCGGGACTAGCGGGATCGCGAACACCGGGGAGCTGTTTTTT	21								CASSCATRD*_GIANTGELFF		:::::::::0:-4:13:19:3:-3:35:35:3:61:::	TLML_7_	RNA
5204	CLONES_TRBTLML_7__infusion_TCR-JV_cDNA_25_TATCAGCA_merged_170000.txt	8463	1	2.53428e-05	TGTGCAAGTCGCTCACGACCCCGTAGGACAGGGTCGAGAAGGATCCTACGAGCAGTACTTC	EEEEEEEEEEEEEEEEEEEEEEEEEEEEEEEEEEEEEEEEEEEEEEEEEEEEEEEEEEEEE	TRBV12-2*00(285)	TRBD1*00(40)	TRBJ2-7*00(230)		526|539|563|0|13||65.0	13|21|36|25|33||40.0	21|39|67|43|61||90.0												TGTGCAAGTCGCTCACGACCCCGTAGGACAGGGTCGAGAAGGATCCTACGAGCAGTACTTC	36								CASRSRPRRT_GREGSYEQYF		:::::::::0:-4:13:25:-1:-3:33:43:-1:61:::	TLML_7_	RNA
5205	CLONES_TRBTLML_7__infusion_TCR-JV_cDNA_25_TATCAGCA_merged_170000.txt	8502	1	2.53428e-05	TGTGCCACCAGTGACCGGACTAGCGGGGGGCATGGGACTAGCACAGATACGCAGTATTTT	EEEEEEEEEEEEEEEEEEEEEEEEEEEEEEEEEEEEEEEEEEEEEEEEEEEEEEEEEEEE	TRBV24-1*00(350)	TRBD2*00(55)	TRBJ2-3*00(255)		559|573|597|0|14||70.0	17|28|48|16|27||55.0	18|41|69|37|60||115.0												TGTGCCACCAGTGACCGGACTAGCGGGGGGCATGGGACTAGCACAGATACGCAGTATTTT	36								CATSDRTSGGHGTSTDTQYF		:::::::::0:-4:14:16:-1:-4:27:37:2:60:::	TLML_7_	RNA
5206	CLONES_TRBTLML_7__infusion_TCR-JV_cDNA_25_TATCAGCA_merged_170000.txt	8503	1	2.53428e-05	TGTGCCAGTAGTATAGGCCGCTTTGGGCAGGCGATTGGGGACCACTATGGCTACACCTTC	EEEE<EEEEEEEEEEEEEEEEEAEEEEEEEEEEEEEEEEEEEAEEEEEEEEEEEEEEEEE	TRBV19*00(675)	TRBD1*00(25),TRBD2*00(25)	TRBJ1-2*00(120)		559|575|596|0|16||80.0	12|17|36|37|42||25.0;5|10|48|17|22||25.0	23|40|68|43|60||85.0												TGTGCCAGTAGTATAGGCCGCTTTGGGCAGGCGATTGGGGACCACTATGGCTACACCTTC	27								CASSIGRFGQAIGDHYGYTF		:::::::::0:-1:16:37:0:-7:42:43:-3:60:::	TLML_7_	RNA
5207	CLONES_TRBTLML_7__infusion_TCR-JV_cDNA_25_TATCAGCA_merged_170000.txt	8504	1	2.53428e-05	TGTGCCAGCTCAAGACGGGCTCCGAAGGGTGGAGTATCTGGGGCCAACGTCCTGACTTTC	EEEEEEEEEEEEEEEEEEEEEEEEEEEEEEEEEEEEEEEEEEEEEEEEEEEEEEEEEEEA	TRBV18*00(445)		TRBJ2-6*00(260)		702|714|739|0|12||60.0		21|45|73|36|60||120.0												TGTGCCAGCTCAAGACGGGCTCCGAAGGGTGGAGTATCTGGGGCCAACGTCCTGACTTTC	32								CASSRRAPKGGVSGANVLTF		:::::::::0:-5:12:::::36:-1:60:::	TLML_7_	RNA
5208	CLONES_TRBTLML_7__infusion_TCR-JV_cDNA_25_TATCAGCA_merged_170000.txt	8505	1	2.53428e-05	TGTGCCAGCAGTTTACGTCCTCCCTACGGGGTAATCGCGAACACCGGGGAGCTGTTTTTT	EEEEEEEEEEEEEEEEEEEEEEEEEEAEEEEEEEEEEEEEEEEEEEEEEEEEAEEEEEEE	TRBV27*00(630)	TRBD2*00(30)	TRBJ2-2*00(270)		556|571|593|0|15||75.0	1|7|48|18|24||30.0	17|43|71|34|60||130.0												TGTGCCAGCAGTTTACGTCCTCCCTACGGGGTAATCGCGAACACCGGGGAGCTGTTTTTT	32								CASSLRPPYGVIANTGELFF		:::::::::0:-2:15:18:15:-25:24:34:3:60:::	TLML_7_	RNA
5209	CLONES_TRBTLML_7__infusion_TCR-JV_cDNA_25_TATCAGCA_merged_170000.txt	8506	1	2.53428e-05	TGTGCCAGCAGTTACCTCTTACTAGCGGGAGGGCCGAACGGGGCCAACGTCCTGACTTTC	EEEEEEEEEEEEEEEEEEEEEEEEEEEEEEEEEEEEEEEEEEEEEEEEEEEEEEEEEEEE	TRBV6-5*00(470)	TRBD2*00(75)	TRBJ2-6*00(245)		519|534|556|0|15||75.0	19|34|48|20|35||75.0	24|45|73|39|60||105.0												TGTGCCAGCAGTTACCTCTTACTAGCGGGAGGGCCGAACGGGGCCAACGTCCTGACTTTC	36								CASSYLLLAGGPNGANVLTF		:::::::::0:-2:15:20:-3:2:35:39:-4:60:::	TLML_7_	RNA
5210	CLONES_TRBTLML_7__infusion_TCR-JV_cDNA_25_TATCAGCA_merged_170000.txt	8507	1	2.53428e-05	TGTGCCAGCAGTTACGACCGACCGGGGCTTGCGGGGGCGGTCGAATGGGACTACACCTTC	EEEEEEEEEEEEEEEEEEEEEEEEEEEEEEEEEEEEEEEEEEAEEEEEEEEEEEEEEEEE	TRBV6-5*00(480)	TRBD2*00(38),TRBD1*00(35)	TRBJ1-2*00(190)		519|534|556|0|15||75.0	14|28|48|21|35|SA19GSA22T|38.0;18|25|36|32|39||35.0	30|40|68|50|60||50.0												TGTGCCAGCAGTTACGACCGACCGGGGCTTGCGGGGGCGGTCGAATGGGACTACACCTTC	32								CASSYDRPGLAGAVEWDYTF		:::::::::0:-2:15:21:2:-4:35:50:-10:60:::	TLML_7_	RNA
5211	CLONES_TRBTLML_7__infusion_TCR-JV_cDNA_25_TATCAGCA_merged_170000.txt	8508	1	2.53428e-05	TGTGCCAGCAGTTAGTGGACAGGGACTACGACCAGCTCTGGGGCCAACGTCCTGACTTTC	EEEEEEEEEEEEEEEEEEEEEEEEEEEEEEEEEEEEEEEEEEEEEEEEEEEEEEEEEEEE	TRBV2*00(455)	TRBD1*00(40),TRBD2*00(35)	TRBJ2-6*00(205)		518|530|555|0|12||60.0	13|21|36|16|24||40.0;16|23|48|21|28||35.0	18|45|73|33|60||135.0												TGTGCCAGCAGTTAGTGGACAGGGACTACGACCAGCTCTGGGGCCAACGTCCTGACTTTC	36								CASS*WTGTTTSSGANVLTF		:::::::::0:-5:12:16:-1:-3:24:33:2:60:::	TLML_7_	RNA
5212	CLONES_TRBTLML_7__infusion_TCR-JV_cDNA_25_TATCAGCA_merged_170000.txt	8509	1	2.53428e-05	TGTGCCAGCAGTCCCTATGGGTTGGGGTCACCGACCTCTGGGGACAACGTCCTGACTTTC	EEEEEEEEEEEEEEEEEEEEEAEEEEEEEEEEEEEEEEEEEEEEEEEEEEEEEEEEEEEE	TRBV12-3*00(210),TRBV12-4*00(210)		TRBJ2-6*00(249)		530|542|567|0|12||60.0;530|542|567|0|12||60.0		20|45|73|35|60|SC28A|109.0												TGTGCCAGCAGTCCCTATGGGTTGGGGTCACCGACCTCTGGGGACAACGTCCTGACTTTC	32								CASSPYGLGSPTSGDNVLTF		:::::::::0:-5:12:::::35:0:60:::	TLML_7_	RNA
5213	CLONES_TRBTLML_7__infusion_TCR-JV_cDNA_25_TATCAGCA_merged_170000.txt	8510	1	2.53428e-05	TGTGCCAGCAGTCCACGAAAGGCCGGGACAGGGAATCTTGGGGCCAACGTCCTGACTTTC	EEEEEEEEEEEEEEEEEEEEEEEEEEEEEEEEEEEEEEEEEEEEEEEEEEEEEEEEAAAA	TRBV7-4*00(610)	TRBD1*00(55)	TRBJ2-6*00(115)		545|556|582|0|11||55.0	10|21|36|22|33||55.0	23|45|73|38|60||110.0												TGTGCCAGCAGTCCACGAAAGGCCGGGACAGGGAATCTTGGGGCCAACGTCCTGACTTTC	32								CASSPRKAGTGNLGANVLTF		:::::::::0:-6:11:22:2:-3:33:38:-3:60:::	TLML_7_	RNA
5214	CLONES_TRBTLML_7__infusion_TCR-JV_cDNA_25_TATCAGCA_merged_170000.txt	8511	1	2.53428e-05	TGTGCCAGCAGCTTGGGTTCTCGACAGGGAAGCCCGAAGTTCGCCTACGAGCAGTACTTC	EEEEEEEEEEEEEEEEEEEEEEEEEEEEEEEAAEEEEEEEEEEEEEEEEEEEEEEEEEEA	TRBV5-5*00(340),TRBV5-6*00(324),TRBV5-7*00(308)	TRBD1*00(35)	TRBJ2-7*00(225)		549|565|585|0|16||80.0;550|566|586|0|16||80.0;551|567|587|0|16||80.0	14|21|36|22|29||35.0	22|39|67|43|60||85.0												TGTGCCAGCAGCTTGGGTTCTCGACAGGGAAGCCCGAAGTTCGCCTACGAGCAGTACTTC	32								CASSLGSRQGSPKFAYEQYF		:::::::::0:0:16:22:-2:-3:29:43:-2:60:::	TLML_7_	RNA
5215	CLONES_TRBTLML_7__infusion_TCR-JV_cDNA_25_TATCAGCA_merged_170000.txt	8512	1	2.53428e-05	TGTGCCAGCAGCTTGGACGGACTAGCGGGGGACCCCCTCTACACAGATACGCAGTATTTT	EEEEEEEEEEEEEEEEEEEEAEEEEEEEEEEAEEEEEAEEEEAEEAEEEEEEEEEEEEEE	TRBV5-6*00(335),TRBV5-5*00(319),TRBV5-7*00(319)	TRBD2*00(55)	TRBJ2-3*00(235)		550|566|586|0|16||80.0;549|565|585|0|16||80.0;551|567|587|0|16||80.0	17|28|48|18|29||55.0	22|41|69|41|60||95.0												TGTGCCAGCAGCTTGGACGGACTAGCGGGGGACCCCCTCTACACAGATACGCAGTATTTT	32								CASSLDGLAGDPLYTDTQYF		:::::::::0:0:16:18:-1:-4:29:41:-2:60:::	TLML_7_	RNA
5216	CLONES_TRBTLML_7__infusion_TCR-JV_cDNA_25_TATCAGCA_merged_170000.txt	8513	1	2.53428e-05	TGTGCCAGCAGCTTACCGTTGGGAATTACAGGGGGCGTGAAGGACACTGAAGCTTTCTTT	EEEEEEEEEEEEEEEEEEEEEEEEEEEEEAAEEEEEEEEEEEEEEEEEEEEEEEEEEEEE	TRBV7-6*00(335),TRBV7-7*00(303)	TRBD1*00(50)	TRBJ1-1*00(225)		576|591|613|0|15||75.0;585|600|622|0|15||75.0	15|25|36|27|37||50.0	23|40|68|43|60||85.0												TGTGCCAGCAGCTTACCGTTGGGAATTACAGGGGGCGTGAAGGACACTGAAGCTTTCTTT	32								CASSLPLGITGGVKDTEAFF		:::::::::0:-2:15:27:-3:1:37:43:-3:60:::	TLML_7_	RNA
5217	CLONES_TRBTLML_7__infusion_TCR-JV_cDNA_25_TATCAGCA_merged_170000.txt	8514	1	2.53428e-05	TGTGCCAGCAGCTTACGCCCAGGACTAGCGGGAAGGCAGACCTACAATGAGCAGTTCTTC	EEEEEEEEEEEEEEEEEEEEEEEAEEEEEEEEEEEEEEEEEEEEEEEEEEEEEEEAEEEE	TRBV7-3*00(690)	TRBD2*00(68)	TRBJ2-1*00(240)		540|555|577|0|15||75.0	13|33|48|17|37|SG16ASG29A|68.0	22|42|70|40|60||100.0												TGTGCCAGCAGCTTACGCCCAGGACTAGCGGGAAGGCAGACCTACAATGAGCAGTTCTTC	32								CASSLRPGLAGRQTYNEQFF		:::::::::0:-2:15:17:3:1:37:40:-2:60:::	TLML_7_	RNA
5218	CLONES_TRBTLML_7__infusion_TCR-JV_cDNA_25_TATCAGCA_merged_170000.txt	8515	1	2.53428e-05	TGTGCCAGCAGCTTAGCGCGCGAGGCGCGGGGGTTCTGGTACCAAGAGACCCAGTACTTC	EEEEEEEEEEEEEEEEEEEEEEEEEEEEEEEEEEEEEEEEEEEEEEEEEEEEEEEEEEEE	TRBV7-6*00(182),TRBV7-7*00(166)	TRBD1*00(25),TRBD2*00(25)	TRBJ2-5*00(260)		576|595|613|0|19||95.0;585|604|622|0|19||95.0	18|23|36|28|33||25.0;23|28|48|26|31||25.0	16|40|68|36|60||120.0												TGTGCCAGCAGCTTAGCGCGCGAGGCGCGGGGGTTCTGGTACCAAGAGACCCAGTACTTC	36								CASSLAREARGFWYQETQYF		:::::::::0:2:19:28:-6:-1:33:36:4:60:::	TLML_7_	RNA
5219	CLONES_TRBTLML_7__infusion_TCR-JV_cDNA_25_TATCAGCA_merged_170000.txt	8516	1	2.53428e-05	TGTGCCAGCAGCTTAGGCCTTTTGCAGCGGGAGTCAGAGACCTACAATGAGCAGTTCTTC	EEEEEEEEEEEEEEEEEEEEEEEAEEEEEAEEEEEEEEAEEEEEEEEEEEEEEEEEEEEE	TRBV13*00(865)	TRBD2*00(40)	TRBJ2-1*00(240)		567|587|604|0|20||100.0	22|30|48|25|33||40.0	22|42|70|40|60||100.0												TGTGCCAGCAGCTTAGGCCTTTTGCAGCGGGAGTCAGAGACCTACAATGAGCAGTTCTTC	32								CASSLGLLQRESETYNEQFF		:::::::::0:3:20:25:-6:-2:33:40:-2:60:::	TLML_7_	RNA
5220	CLONES_TRBTLML_7__infusion_TCR-JV_cDNA_25_TATCAGCA_merged_170000.txt	8517	1	2.53428e-05	TGTGCCAGCAGCTTAGGGGCGGCCAAACTAGCGGCACAAAACGCAGATACGCAGTATTTT	EEEEEE<EAEEEAEEEEEEEEEEEEEEEEAEEEEEEEE7EEEEEEEEEEEEEEEEEEEEE	TRBV7-6*00(280),TRBV7-7*00(248)	TRBD2*00(40)	TRBJ2-3*00(225)		576|592|613|0|16||80.0;585|601|622|0|16||80.0	19|27|48|26|34||40.0	24|41|69|43|60||85.0												TGTGCCAGCAGCTTAGGGGCGGCCAAACTAGCGGCACAAAACGCAGATACGCAGTATTTT	22								CASSLGAAKLAAQNADTQYF		:::::::::0:-1:16:26:-3:-5:34:43:-4:60:::	TLML_7_	RNA
5221	CLONES_TRBTLML_7__infusion_TCR-JV_cDNA_25_TATCAGCA_merged_170000.txt	8518	1	2.53428e-05	TGTGCCAGCAGCTTAACCCCGGACAGGGTACGATATTGGATGGACACTGAAGCTTTCTTT	EEEEEEEEEEEEEEEEE<EAAEAEEAEEEEEEEEEEEEEEEEEEEEEEEAEEEEEEEEEE	TRBV7-3*00(600)	TRBD1*00(40)	TRBJ1-1*00(229)		540|557|577|0|17||85.0	13|21|36|20|28||40.0	19|40|68|39|60|SA22G|89.0												TGTGCCAGCAGCTTAACCCCGGACAGGGTACGATATTGGATGGACACTGAAGCTTTCTTT	27								CASSLTPDRVRYWMDTEAFF		:::::::::0:0:17:20:-1:-3:28:39:1:60:::	TLML_7_	RNA
5222	CLONES_TRBTLML_7__infusion_TCR-JV_cDNA_25_TATCAGCA_merged_170000.txt	8519	1	2.53428e-05	TGTGCCAGCAGCTCTCCATTTCAACAAACCCTAGCGGGGGGGCCTAGGGAGCAGTTCTTC	EEEEEEEEEEEEEEEEEEEEEEEEEEEEEEEEEEEEEEEEEEEEEEEEEEEEEEEEAAAA	TRBV11-2*00(610),TRBV11-1*00(546),TRBV11-3*00(546)	TRBD2*00(54)	TRBJ2-1*00(65)		522|535|559|0|13||65.0;531|544|568|0|13||65.0;521|534|558|0|13||65.0	20|34|48|30|44|SA28G|54.0	30|42|70|48|60||60.0												TGTGCCAGCAGCTCTCCATTTCAACAAACCCTAGCGGGGGGGCCTAGGGAGCAGTTCTTC	32								CASSSPFQQTLAGGPREQFF		:::::::::0:-4:13:30:-4:2:44:48:-10:60:::	TLML_7_	RNA
5223	CLONES_TRBTLML_7__infusion_TCR-JV_cDNA_25_TATCAGCA_merged_170000.txt	8520	1	2.53428e-05	TGTGCCAGCAGCTATCAGAAATCGGGACTAGCGGGAGGCCCGCTCTACGAGCAGTACTTC	EEEEAEEEEEEEEEEEEEEEEEEEEEEEEEEEEEEEEEEEEEEEEEEEEEEEEEEEEEEE	TRBV7-2*00(100)	TRBD2*00(80)	TRBJ2-7*00(82)		580|593|617|0|13||65.0	15|31|48|22|38||80.0	23|39|67|44|60||80.0												TGTGCCAGCAGCTATCAGAAATCGGGACTAGCGGGAGGCCCGCTCTACGAGCAGTACTTC	32								CASSYQKSGLAGGPLYEQYF		:::::::::0:-4:13:22:1:-1:38:44:-3:60:::	TLML_7_	RNA
5224	CLONES_TRBTLML_7__infusion_TCR-JV_cDNA_25_TATCAGCA_merged_170000.txt	8521	1	2.53428e-05	TGTGCCAGCAGCCCCCTCCGGCAGGGGGCTTTATCTTTTGGCACAGATACGCAGTATTTT	EEEEEEEEEEEEEEEEEEEEEEEAAEEAEEEEEEEEEEEEEEEEEEEEEEEEEEEEEEEE	TRBV11-1*00(575),TRBV11-3*00(559),TRBV11-2*00(527)	TRBD1*00(40)	TRBJ2-3*00(240)		531|543|568|0|12||60.0;521|533|558|0|12||60.0;522|534|559|0|12||60.0	16|24|36|21|29||40.0	21|41|69|40|60||100.0												TGTGCCAGCAGCCCCCTCCGGCAGGGGGCTTTATCTTTTGGCACAGATACGCAGTATTTT	32								CASSPLRQGALSFGTDTQYF		:::::::::0:-5:12:21:-4:0:29:40:-1:60:::	TLML_7_	RNA
5225	CLONES_TRBTLML_7__infusion_TCR-JV_cDNA_25_TATCAGCA_merged_170000.txt	8522	1	2.53428e-05	TGTGCCAGCAGCCATAAAGGGGGGTCAGTCGAACTAAGTATCACCTACGAGCAGTACTTC	EE7EEEEEEEEEEEEEEEEEEEEEEEEEEEEEAEEEEEEEEEEEEEEEEEEEEEEEEEEE	TRBV7-2*00(325),TRBV7-8*00(293)	TRBD1*00(30)	TRBJ2-7*00(225)		580|592|617|0|12||60.0;567|579|604|0|12||60.0	17|23|36|17|23||30.0	22|39|67|43|60||85.0												TGTGCCAGCAGCCATAAAGGGGGGTCAGTCGAACTAAGTATCACCTACGAGCAGTACTTC	22								CASSHKGGSVELSITYEQYF		:::::::::0:-5:12:17:-5:-1:23:43:-2:60:::	TLML_7_	RNA
5226	CLONES_TRBTLML_7__infusion_TCR-JV_cDNA_25_TATCAGCA_merged_170000.txt	8523	1	2.53428e-05	TGTGCCAGCAGCCAAGAAGCGGACAGGAAACCCTCCCCTGGCACAGATACGCAGTATTTT	EEEEEEEEEEEEEEEEEEEEEEEEEEEEEEEEEEEEEEEEEEEEEEEEEEEEEEEEEEEE	TRBV3-1*00(155),TRBV3-2*00(155)	TRBD1*00(35),TRBD2*00(35)	TRBJ2-3*00(240)		543|560|580|0|17||85.0;543|560|580|0|17||85.0	13|20|36|20|27||35.0;0|7|48|30|37||35.0	21|41|69|40|60||100.0												TGTGCCAGCAGCCAAGAAGCGGACAGGAAACCCTCCCCTGGCACAGATACGCAGTATTTT	36								CASSQEADRKPSPGTDTQYF		:::::::::0:0:17:20:-1:-4:27:40:-1:60:::	TLML_7_	RNA
5227	CLONES_TRBTLML_7__infusion_TCR-JV_cDNA_25_TATCAGCA_merged_170000.txt	8524	1	2.53428e-05	TGTGCCAGCAGCCAAGAAAATCCCCGGGCCGGCTGTGCTGGGGCCAACGTCCTGACTTTC	EEEEEEEEEEEEEEEEEEEAEEEEEEEEEEEEEEEEEEEEEEEEEEAEEEEEEE<EEEEE	TRBV3-1*00(180),TRBV3-2*00(180)	TRBD1*00(30),TRBD2*00(30)	TRBJ2-6*00(255)		543|560|580|0|17||85.0;543|560|580|0|17||85.0	9|15|36|22|28||30.0;13|19|48|22|28||30.0	22|45|73|37|60||115.0												TGTGCCAGCAGCCAAGAAAATCCCCGGGCCGGCTGTGCTGGGGCCAACGTCCTGACTTTC	27								CASSQENPRAGCAGANVLTF		:::::::::0:0:17:22:3:-9:28:37:-2:60:::	TLML_7_	RNA
5228	CLONES_TRBTLML_7__infusion_TCR-JV_cDNA_25_TATCAGCA_merged_170000.txt	8525	1	2.53428e-05	TGTGCCAGCAGCGTAGTGGCGCAGAGGAGGATTTTTGACTCCTACAATGAGCAGTTCTTC	EEEEEEEEEEEEEEEEEEEEEEEEEEEEEEEEEEEEEEEEEEEEEEEEEEEEEEEEEEEE	TRBV9*00(505)	TRBD1*00(25),TRBD2*00(25)	TRBJ2-1*00(250)		559|575|595|0|16||80.0	21|26|36|17|22||25.0;26|31|48|25|30||25.0	20|42|70|38|60||110.0												TGTGCCAGCAGCGTAGTGGCGCAGAGGAGGATTTTTGACTCCTACAATGAGCAGTTCTTC	36								CASSVVAQRRIFDSYNEQFF		:::::::::0:0:16:17:-9:2:22:38:0:60:::	TLML_7_	RNA
5229	CLONES_TRBTLML_7__infusion_TCR-JV_cDNA_25_TATCAGCA_merged_170000.txt	8529	1	2.53428e-05	TGCGCCAGCAGCCAGGGTGGGATTGGGGGGACAGGGTCACCTGGCGATGGCTACACCTTC	EEEEEEEEEEEEEEEEEEEEEEEEEEEEEEEEEEEEEEEEEEEEEAAEEEEEEEEEEEEE	TRBV4-3*00(610),TRBV4-2*00(562)	TRBD1*00(45)	TRBJ1-2*00(210)		537|551|574|0|14||70.0;537|551|574|0|14|ST539C|54.0	12|21|36|27|36||45.0	26|40|68|46|60||70.0												TGCGCCAGCAGCCAGGGTGGGATTGGGGGGACAGGGTCACCTGGCGATGGCTACACCTTC	32								CASSQGGIGGTGSPGDGYTF		:::::::::0:-3:14:27:0:-3:36:46:-6:60:::	TLML_7_	RNA
5230	CLONES_TRBTLML_7__infusion_TCR-JV_cDNA_25_TATCAGCA_merged_170000.txt	8530	1	2.53428e-05	TGCGCCAGCAGCCAAGTTCAGTTGCGCGGACAGGGGGCCGGGAGGACTGAAGCTTTCTTT	EEEEEEEEEEEEEEEEEEEEEEEEEEEEEEEEEEEEEEEEEEEEEEEEEEEEEEEEEEEE	TRBV4-3*00(185),TRBV4-1*00(169),TRBV4-2*00(169)	TRBD1*00(55)	TRBJ1-1*00(215)		537|553|574|0|16||80.0;537|553|574|0|16||80.0;537|553|574|0|16|ST539C|64.0	13|24|36|27|38||55.0	25|40|68|45|60||75.0												TGCGCCAGCAGCCAAGTTCAGTTGCGCGGACAGGGGGCCGGGAGGACTGAAGCTTTCTTT	36								CASSQVQLRGQGAGRTEAFF		:::::::::0:-1:16:27:-1:0:38:45:-5:60:::	TLML_7_	RNA
5231	CLONES_TRBTLML_7__infusion_TCR-JV_cDNA_25_TATCAGCA_merged_170000.txt	8531	1	2.53428e-05	TGCGCCAGCAGCCAAGCTGGGGTCCCCAGATCCGACTCTGGGGCCAACGTCCTGACTTTC	AAEEEEEEEEEEEEEEEEEEEEAEEEEEEAEEEEEEEEEEEEEEEEEEEEEEEEEEEEEE	TRBV4-3*00(770)	TRBD1*00(25),TRBD2*00(25)	TRBJ2-6*00(165)		537|553|574|0|16||80.0	7|12|36|21|26||25.0;11|16|48|21|26||25.0	20|45|73|35|60||125.0												TGCGCCAGCAGCCAAGCTGGGGTCCCCAGATCCGACTCTGGGGCCAACGTCCTGACTTTC	32								CASSQAGVPRSDSGANVLTF		:::::::::0:-1:16:21:5:-12:26:35:0:60:::	TLML_7_	RNA
5232	CLONES_TRBTLML_7__infusion_TCR-JV_cDNA_25_TATCAGCA_merged_170000.txt	8532	1	2.53428e-05	TGCGCCAGCAGCCAAGACAGGGGTCTTACCTACATCGCGAACACCGGGGAGCTGTTTTTT	AEEAEEEEEEAEEEEE6EAAE<EAEEEEEEEEE<EEEEEAEEEAEEEAEEEEEEEAEEEE	TRBV4-3*00(518),TRBV4-2*00(502)	TRBD1*00(30)	TRBJ2-2*00(270)		537|554|574|0|17||85.0;537|554|574|0|17|ST539C|69.0	16|22|36|17|23||30.0	17|43|71|34|60||130.0												TGCGCCAGCAGCCAAGACAGGGGTCTTACCTACATCGCGAACACCGGGGAGCTGTTTTTT	21								CASSQDRGLTYIANTGELFF		:::::::::0:0:17:17:-4:-2:23:34:3:60:::	TLML_7_	RNA
5233	CLONES_TRBTLML_7__infusion_TCR-JV_cDNA_25_TATCAGCA_merged_170000.txt	8533	1	2.53428e-05	TGCGCCAGCAGCAAAAACCCGGGACAGGGCATTTCAGGGAACACCGGGGAGCTGTTTTTT	EEEEEEEEEEEEEEEEEEEEEEEEEEEEEEEEEEEEEEEEEEEEEEEEEEEEEEEEEEEE	TRBV5-1*00(278)	TRBD1*00(60)	TRBJ2-2*00(218)		554|566|590|0|12||60.0	9|21|36|17|29||60.0	21|43|71|38|60||110.0												TGCGCCAGCAGCAAAAACCCGGGACAGGGCATTTCAGGGAACACCGGGGAGCTGTTTTTT	36								CASSKNPGQGISGNTGELFF		:::::::::0:-4:12:17:3:-3:29:38:-1:60:::	TLML_7_	RNA
5234	CLONES_TRBTLML_7__infusion_TCR-JV_cDNA_25_TATCAGCA_merged_170000.txt	8535	1	2.53428e-05	TGCAGTGCTCCCCTGCCCCCGGGACTAGCGGGAGGGAGCTCCTACAATGAGCAGTTCTTC	EEEEEEEEEAAEEEEEEEEEEEEEEEEEEEEEEEEEEEEEEEEEEEEEEEEEEEEEEEEE	TRBV20-1*00(280)	TRBD2*00(85)	TRBJ2-1*00(270)		759|768|793|0|9||45.0	13|30|48|17|34||85.0	16|42|70|34|60||130.0												TGCAGTGCTCCCCTGCCCCCGGGACTAGCGGGAGGGAGCTCCTACAATGAGCAGTTCTTC	32								CSAPLPPGLAGGSSYNEQFF		:::::::::0:-5:9:17:3:-2:34:34:4:60:::	TLML_7_	RNA
5235	CLONES_TRBTLML_7__infusion_TCR-JV_cDNA_25_TATCAGCA_merged_170000.txt	8536	1	2.53428e-05	TGCAGTGCTAGAGTCCAGGGGGCGATGGGCGAGATATCTGGGGCCAACGTCCTGACTTTC	EEEEEEEEEEEEEEEAEEEEEEEEEEEEEEEEEEEEEEEEEEEEEEEEEEEEEEEEEEEE	TRBV20-1*00(290)	TRBD1*00(45)	TRBJ2-6*00(260)		759|772|793|0|13||65.0	16|25|36|15|24||45.0	21|45|73|36|60||120.0												TGCAGTGCTAGAGTCCAGGGGGCGATGGGCGAGATATCTGGGGCCAACGTCCTGACTTTC	32								CSARVQGAMGEISGANVLTF		:::::::::0:-1:13:15:-4:1:24:36:-1:60:::	TLML_7_	RNA
5236	CLONES_TRBTLML_7__infusion_TCR-JV_cDNA_25_TATCAGCA_merged_170000.txt	8537	1	2.53428e-05	TGCAGTGCTAGAGATTCCGGGCGCGTTGCGGGGGACGCGAACACCGGGGAGCTGTTTTTT	EEEEEEEEEEAEEEEEEAEAEEAAEEEEEEAEEEEEEEEEEEEAEEEEEEEEEEEEEEEE	TRBV20-1*00(600)	TRBD1*00(30)	TRBJ2-2*00(265)		759|774|793|0|15||75.0	20|26|36|18|24||30.0	18|43|71|35|60||125.0												TGCAGTGCTAGAGATTCCGGGCGCGTTGCGGGGGACGCGAACACCGGGGAGCTGTTTTTT	32								CSARDSGRVAGDANTGELFF		:::::::::0:1:15:18:-8:2:24:35:2:60:::	TLML_7_	RNA
5237	CLONES_TRBTLML_7__infusion_TCR-JV_cDNA_25_TATCAGCA_merged_170000.txt	8538	1	2.53428e-05	TGCAGTGCTAGAGATGCACCCGGGACACCCAACAGGGGCTCCTACAATGAGCAGTTCTTC	EEEEEEEEEEEEEEEEEEEEEEEEEEEEEEEEEEEEEEEEEEEEEEEEEEEEEEEEEEEE	TRBV20-1*00(405)	TRBD1*00(45),TRBD2*00(40)	TRBJ2-1*00(259)		759|774|793|0|15||75.0	9|18|36|18|27||45.0;13|21|48|18|26||40.0	15|42|70|33|60|SA18G|119.0												TGCAGTGCTAGAGATGCACCCGGGACACCCAACAGGGGCTCCTACAATGAGCAGTTCTTC	36								CSARDAPGTPNRGSYNEQFF		:::::::::0:1:15:18:3:-6:27:33:5:60:::	TLML_7_	RNA
5238	CLONES_TRBTLML_7__infusion_TCR-JV_cDNA_25_TATCAGCA_merged_170000.txt	8539	1	2.53428e-05	TGCAGCGTTGAACGGCCGCGCGGGTTTATCTCGACCTCCCTGAACACTGAAGCTTTCTTT	EEEEEEEEEEEEEEEEEEEEEEEEEEEEEEEEEEEEEEEEEEEEEEEEEEEEEEEEEEEE	TRBV29-1*00(205)	TRBD2*00(30)	TRBJ1-1*00(240)		700|712|734|0|12||60.0	1|7|48|34|40||30.0	20|40|68|40|60||100.0												TGCAGCGTTGAACGGCCGCGCGGGTTTATCTCGACCTCCCTGAACACTGAAGCTTTCTTT	36								CSVERPRGFISTSLNTEAFF		:::::::::0:-2:12:34:15:-25:40:40:0:60:::	TLML_7_	RNA
5239	CLONES_TRBTLML_7__infusion_TCR-JV_cDNA_25_TATCAGCA_merged_170000.txt	8541	1	2.53428e-05	TGTGCCAGCAGCTTGCTTGTATGGGCAGGGGGCCACAAGCGTTCACTGAAGCTTTCTTT	EEEEEEEAEEEEEEEEEEEEEEEEEEEEEEEEEEEEEEEEEEEAEEEEEEEEEEEEEEE	TRBV5-8*00(515),TRBV5-4*00(467)	TRBD1*00(40)	TRBJ1-1*00(220)		551|566|587|0|15||75.0;549|564|585|0|15||75.0	16|24|36|25|33||40.0	24|40|68|43|59||80.0												TGTGCCAGCAGCTTGCTTGTATGGGCAGGGGGCCACAAGCGTTCACTGAAGCTTTCTTT	32								CASSLLVWAG_PQAFTEAFF		:::::::::0:-1:15:25:-4:0:33:43:-4:59:::	TLML_7_	RNA
5240	CLONES_TRBTLML_7__infusion_TCR-JV_cDNA_25_TATCAGCA_merged_170000.txt	8542	1	2.53428e-05	TGTGCCAGCAGCGGACTAGGAGGACTAGCGGGAGGGCTAATTCCTACGAGCAGTACTTC	EEEEEEEEEEEEEEEEEEEEEEEEEEEEEEEEEEEEEEEEEEEEEEEEEEEEEEEEEEE	TRBV21-1*00(665)	TRBD2*00(80)	TRBJ2-7*00(230)		544|556|581|0|12||60.0	17|33|48|21|37||80.0	21|39|67|41|59||90.0												TGTGCCAGCAGCGGACTAGGAGGACTAGCGGGAGGGCTAATTCCTACGAGCAGTACTTC	36								CASSGLGGLA_RANSYEQYF		:::::::::0:-5:12:21:-1:1:37:41:-1:59:::	TLML_7_	RNA
5241	CLONES_TRBTLML_7__infusion_TCR-JV_cDNA_25_TATCAGCA_merged_170000.txt	8543	1	2.53428e-05	TGTGCCAGCAGCAATGGAATCTTACTCTCGGGACAGAGTTGCAAGAGACCCAGTACTTC	EEEEEEEEEEEEEEEEAEEEEEEEEEEEEEEEEEEEEEEEEEEEEEEEEAEEEAEEEEA	TRBV21-1*00(140)	TRBD1*00(40)	TRBJ2-5*00(230)		544|558|581|0|14||70.0	11|19|36|28|36||40.0	22|40|68|41|59||90.0												TGTGCCAGCAGCAATGGAATCTTACTCTCGGGACAGAGTTGCAAGAGACCCAGTACTTC	32								CASSNGILLS_TELQETQYF		:::::::::0:-3:14:28:1:-5:36:41:-2:59:::	TLML_7_	RNA
5242	CLONES_TRBTLML_7__infusion_TCR-JV_cDNA_25_TATCAGCA_merged_170000.txt	8547	1	2.53428e-05	TGTGCCAGCAGCCAAGAGGCGAAAGACAGGGGTTTATAGCAATCAGCCCCGGCATTTT	EEEEEAEEEEEEEEEEEEEEEEEAEEEE<AEEEEEEAEEEEAEEEAEAEEEEEEEEEE	TRBV14*00(320)	TRBD1*00(40)	TRBJ1-5*00(244)		516|533|553|0|17||85.0	14|22|36|24|32||40.0	18|42|70|34|58|SA34G|104.0												TGTGCCAGCAGCCAAGAGGCGAAAGACAGGGGTTTATAGCAATCAGCCCCGGCATTTT	27								CASSQEAKDR_VYSNQPRHF		:::::::::0:0:17:24:-2:-2:32:34:2:58:::	TLML_7_	RNA
5243	CLONES_TRBTLML_7__infusion_TCR-JV_cDNA_25_TATCAGCA_merged_170000.txt	8588	1	2.53428e-05	TGTGCTAGCAGCTTGACCCCGGACAGTTACTTCGCGAACACCGGGGAGCTGTTTTTT	EEEAEEEEEEEEEEEEEEAEEEEEEEEEEEEEEEEEEEEEEEEEEEEEEEEEEEEEE	TRBV7-7*00(389),TRBV7-6*00(357)	TRBD1*00(34)	TRBJ2-2*00(275)		585|599|622|0|14|SC590T|54.0;576|590|613|0|14|SC581T|54.0	9|19|36|16|26|SG12C|34.0	16|43|71|30|57||135.0												TGTGCTAGCAGCTTGACCCCGGACAGTTACTTCGCGAACACCGGGGAGCTGTTTTTT	32								CASSLTPDSYFANTGELFF		:::::::::0:-3:14:16:3:-5:26:30:4:57:::	TLML_7_	RNA
5244	CLONES_TRBTLML_7__infusion_TCR-JV_cDNA_25_TATCAGCA_merged_170000.txt	8600	1	2.53428e-05	TGTGCCTGGAGTCGCTGGACAGGGGACCTGATGATCTCTGGAAACACCATATATTTT	EEEEEEEEEEEEEEEEEEEEEEEEEEEEEEEEEEEEEEEEEEEEEEEEEEEEEEEEE	TRBV30*00(345)	TRBD1*00(45)	TRBJ1-3*00(250)		787|799|821|0|12||60.0	13|22|36|16|25||45.0	20|42|70|35|57||110.0												TGTGCCTGGAGTCGCTGGACAGGGGACCTGATGATCTCTGGAAACACCATATATTTT	36								CAWSRWTGDLMISGNTIYF		:::::::::0:-2:12:16:-1:-2:25:35:0:57:::	TLML_7_	RNA
5245	CLONES_TRBTLML_7__infusion_TCR-JV_cDNA_25_TATCAGCA_merged_170000.txt	8601	1	2.53428e-05	TGTGCCTGGAGTGACGGGCTGGGACAGGCAATAAAGGATGTCTACGAGCAGTACTTC	EEEEEEEEEEEEEEEAEEEEEEEEEEEEEEEEEEEEEEEEEEEEEEEEEEEEEEEEE	TRBV30*00(226)	TRBD1*00(40)	TRBJ2-7*00(220)		787|800|821|0|13||65.0	12|20|36|20|28||40.0	23|39|67|41|57||80.0												TGTGCCTGGAGTGACGGGCTGGGACAGGCAATAAAGGATGTCTACGAGCAGTACTTC	32								CAWSDGLGQAIKDVYEQYF		:::::::::0:-1:13:20:0:-4:28:41:-3:57:::	TLML_7_	RNA
5246	CLONES_TRBTLML_7__infusion_TCR-JV_cDNA_25_TATCAGCA_merged_170000.txt	8602	1	2.53428e-05	TGTGCCTGGAGTAGTCTTTTACGTGGGGCGGTACTAGCCAAAAACATTCAGTACTTC	EEEEEEEEEEEEEAEEAEEEEEEEEEEEEEEEEEEEEEEEEEEEEEEEEEEEEEEEE	TRBV30*00(345)	TRBD1*00(30)	TRBJ2-4*00(260)		787|799|821|0|12||60.0	19|25|36|24|30||30.0	18|42|70|33|57||120.0												TGTGCCTGGAGTAGTCTTTTACGTGGGGCGGTACTAGCCAAAAACATTCAGTACTTC	32								CAWSSLLRGAVLAKNIQYF		:::::::::0:-2:12:24:-7:1:30:33:2:57:::	TLML_7_	RNA
5247	CLONES_TRBTLML_7__infusion_TCR-JV_cDNA_25_TATCAGCA_merged_170000.txt	8603	1	2.53428e-05	TGTGCCTGGAGCCATTTAAAGACAGGGGAGAGAGCTAAGCCCTACGAGCAGTACTTC	EEEEEEEEEEEEEEEEEEEEEEEEEEEEEEEEEEEEEEEEEEEEEEEEEEEEEEEEE	TRBV30*00(158)	TRBD1*00(40)	TRBJ2-7*00(225)		787|798|821|0|11||55.0	14|22|36|20|28||40.0	22|39|67|40|57||85.0												TGTGCCTGGAGCCATTTAAAGACAGGGGAGAGAGCTAAGCCCTACGAGCAGTACTTC	36								CAWSHLKTGERAKPYEQYF		:::::::::0:-3:11:20:-2:-2:28:40:-2:57:::	TLML_7_	RNA
5248	CLONES_TRBTLML_7__infusion_TCR-JV_cDNA_25_TATCAGCA_merged_170000.txt	8609	1	2.53428e-05	TGTGCCATCAGTGACCCCCGGGCGGACCCGGGGGCTAGCACAGATACGCAGTATTTT	EEEEEEEEEEEEEEEEEEEEEEEEEEEEEEEEEEEEEEEEEEEEEEEEEEEEEEEEE	TRBV10-3*00(705)	TRBD1*00(30),TRBD2*00(30)	TRBJ2-3*00(155)		533|547|570|0|14||70.0	9|15|36|16|22||30.0;13|19|48|16|22||30.0	17|41|69|33|57||120.0												TGTGCCATCAGTGACCCCCGGGCGGACCCGGGGGCTAGCACAGATACGCAGTATTTT	36								CAISDPRADPGASTDTQYF		:::::::::0:-3:14:16:3:-9:22:33:3:57:::	TLML_7_	RNA
5249	CLONES_TRBTLML_7__infusion_TCR-JV_cDNA_25_TATCAGCA_merged_170000.txt	8610	1	2.53428e-05	TGTGCCATCAGTGACGTCCCCCGGGACAGGGCACCTGGGGCCAACGTCCTGACTTTC	EEEEEEEEEEEEEEEEEEEEEEEEEEEEEEEEEEEEEEEEEEEEEEEEEEEEEEEEE	TRBV10-3*00(425)	TRBD1*00(60)	TRBJ2-6*00(255)		533|547|570|0|14||70.0	9|21|36|19|31||60.0	22|45|73|34|57||115.0												TGTGCCATCAGTGACGTCCCCCGGGACAGGGCACCTGGGGCCAACGTCCTGACTTTC	36								CAISDVPRDRAPGANVLTF		:::::::::0:-3:14:19:3:-3:31:34:-2:57:::	TLML_7_	RNA
5250	CLONES_TRBTLML_7__infusion_TCR-JV_cDNA_25_TATCAGCA_merged_170000.txt	8613	1	2.53428e-05	TGTGCCACCAGTGATTTGCCCAACATGCGACAGGGGACCAATTCACCCCTCCACTTT	EEEEEEEEEEEEEEAEEEEEEEEEEEAEEEEEEEEEEEEAEEEEEEEEEEEEEEEEE	TRBV24-1*00(670)	TRBD1*00(40)	TRBJ1-6*00(214)		559|578|597|0|19||95.0	14|22|36|28|36||40.0	27|45|73|39|57||90.0												TGTGCCACCAGTGATTTGCCCAACATGCGACAGGGGACCAATTCACCCCTCCACTTT	32								CATSDLPNMRQGTNSPLHF		:::::::::0:1:19:28:-2:-2:36:39:-7:57:::	TLML_7_	RNA
5251	CLONES_TRBTLML_7__infusion_TCR-JV_cDNA_25_TATCAGCA_merged_170000.txt	8614	1	2.53428e-05	TGTGCCACCAGTGATCCATTCCCTGACAGGCGGGCTACAACCGGGGAGCTGTTTTTT	EAEAEEEEEEEEEEEEEEEEEEEEEEEEEEEEEEEEEEEEEEEEEEEEEEEEEEEEE	TRBV24-1*00(185)	TRBD1*00(30)	TRBJ2-2*00(230)		559|574|597|0|15||75.0	14|20|36|24|30||30.0	25|43|71|39|57||90.0												TGTGCCACCAGTGATCCATTCCCTGACAGGCGGGCTACAACCGGGGAGCTGTTTTTT	32								CATSDPFPDRRATTGELFF		:::::::::0:-3:15:24:-2:-4:30:39:-5:57:::	TLML_7_	RNA
5252	CLONES_TRBTLML_7__infusion_TCR-JV_cDNA_25_TATCAGCA_merged_170000.txt	8615	1	2.53428e-05	TGTGCCACCAGTGACCCTTTGGGCCTACTAGCGGGAGACACCGGGGAGCTGTTTTTT	EEEEEEEEAEEEEEEEEEEEEEEEEEEEEEEEEEEEEEEEEEEEEAEEEEEEEEEEE	TRBV24-1*00(760)	TRBD2*00(55)	TRBJ2-2*00(195)		559|573|597|0|14||70.0	19|30|48|26|37||55.0	23|43|71|37|57||100.0												TGTGCCACCAGTGACCCTTTGGGCCTACTAGCGGGAGACACCGGGGAGCTGTTTTTT	32								CATSDPLGLLAGDTGELFF		:::::::::0:-4:14:26:-3:-2:37:37:-3:57:::	TLML_7_	RNA
5253	CLONES_TRBTLML_7__infusion_TCR-JV_cDNA_25_TATCAGCA_merged_170000.txt	8616	1	2.53428e-05	TGTGCCAGTAGTATCCTGGGTGGACTAGCGGCCGCTGGAGGCGGGGAGCTGTTTTTT	EEEEEEEEEEEEEEEEEEEAE<EEEEEEEEAEEEEAEEEEEEEEEAEEEEEEEEEEE	TRBV19*00(720)	TRBD2*00(50)	TRBJ2-2*00(220)		559|573|596|0|14||70.0	17|27|48|21|31||50.0	27|43|71|41|57||80.0												TGTGCCAGTAGTATCCTGGGTGGACTAGCGGCCGCTGGAGGCGGGGAGCTGTTTTTT	27								CASSILGGLAAAGGGELFF		:::::::::0:-3:14:21:-1:-5:31:41:-7:57:::	TLML_7_	RNA
5254	CLONES_TRBTLML_7__infusion_TCR-JV_cDNA_25_TATCAGCA_merged_170000.txt	8617	1	2.53428e-05	TGTGCCAGTAGTATGGCCCGGGACTACGTCTCTGCAACTAATGAAAAACTGTTTTTT	EEEEEEEEEEEEEEEEEEEEEEEEEEEEEEEEEEAEEEEEEEEEEEEEEEEEEEEEE	TRBV19*00(100)	TRBD2*00(50)	TRBJ1-4*00(265)		559|573|596|0|14||70.0	13|23|48|16|26||50.0	18|43|71|32|57||125.0												TGTGCCAGTAGTATGGCCCGGGACTACGTCTCTGCAACTAATGAAAAACTGTTTTTT	32								CASSMARDYVSATNEKLFF		:::::::::0:-3:14:16:3:-9:26:32:2:57:::	TLML_7_	RNA
5255	CLONES_TRBTLML_7__infusion_TCR-JV_cDNA_25_TATCAGCA_merged_170000.txt	8618	1	2.53428e-05	TGTGCCAGTAGTATAGGAGGAGCGGGAGGGCTTAGGAGCACAGATACGCAGTATTTT	EEEEEEEEEEEEEEEEEEEEEEEEEEEEEEEAEEEEEEEEEEEEEEEEEAEEEEEEE	TRBV19*00(305)	TRBD2*00(55)	TRBJ2-3*00(245)		559|575|596|0|16||80.0	22|33|48|20|31||55.0	20|41|69|36|57||105.0												TGTGCCAGTAGTATAGGAGGAGCGGGAGGGCTTAGGAGCACAGATACGCAGTATTTT	32								CASSIGGAGGLRSTDTQYF		:::::::::0:-1:16:20:-6:1:31:36:0:57:::	TLML_7_	RNA
5256	CLONES_TRBTLML_7__infusion_TCR-JV_cDNA_25_TATCAGCA_merged_170000.txt	8619	1	2.53428e-05	TGTGCCAGCCATTCCGGGACAGGGGTTGGAAAAGCGAGCAATCAGCCCCAGCATTTT	EEEEEEEEEAEEEEEEEEAEAEEEEEEEEEEEAEEEEEEEEEEEEEEEEEEEAEEEE	TRBV6-2*00(535),TRBV6-3*00(535)	TRBD1*00(60)	TRBJ1-5*00(245)		516|525|553|0|9||45.0;516|525|553|0|9||45.0	10|22|36|13|25||60.0	21|42|70|36|57||105.0												TGTGCCAGCCATTCCGGGACAGGGGTTGGAAAAGCGAGCAATCAGCCCCAGCATTTT	32								CASHSGTGVGKASNQPQHF		:::::::::0:-8:9:13:2:-2:25:36:-1:57:::	TLML_7_	RNA
5257	CLONES_TRBTLML_7__infusion_TCR-JV_cDNA_25_TATCAGCA_merged_170000.txt	8620	1	2.53428e-05	TGTGCCAGCGGGGGACTCCGTTTCGGACTAGTCTCGAACACCGGGGAGCTGTTTTTT	EEEEEEEEEEEEEEEEEEEEEEEEEEEEEEEEEEEEEEEEEEEEEEEEEEEEEEEEE	TRBV2*00(115)	TRBD2*00(35)	TRBJ2-2*00(255)		518|527|555|0|9||45.0	17|24|48|24|31||35.0	20|43|71|34|57||115.0												TGTGCCAGCGGGGGACTCCGTTTCGGACTAGTCTCGAACACCGGGGAGCTGTTTTTT	36								CASGGLRFGLVSNTGELFF		:::::::::0:-8:9:24:-1:-8:31:34:0:57:::	TLML_7_	RNA
5258	CLONES_TRBTLML_7__infusion_TCR-JV_cDNA_25_TATCAGCA_merged_170000.txt	8621	1	2.53428e-05	TGTGCCAGCACCTCGGTCCCTAGCGGGGGGACCGGTGGCACAGATACGCAGTATTTT	EEEEEEEEEEEEEEEEEEEEEEEEEEEEEEEEEEEEEEEEEEEEEEEEEEEEEEEEE	TRBV5-6*00(540),TRBV5-7*00(492),TRBV5-5*00(476)	TRBD2*00(40)	TRBJ2-3*00(160)		550|560|586|0|10||50.0;551|561|587|0|10||50.0;549|559|585|0|10||50.0	20|28|48|19|27||40.0	21|41|69|37|57||100.0												TGTGCCAGCACCTCGGTCCCTAGCGGGGGGACCGGTGGCACAGATACGCAGTATTTT	36								CASTSVPSGGTGGTDTQYF		:::::::::0:-6:10:19:-4:-4:27:37:-1:57:::	TLML_7_	RNA
5259	CLONES_TRBTLML_7__infusion_TCR-JV_cDNA_25_TATCAGCA_merged_170000.txt	8622	1	2.53428e-05	TGTGCCAGCACCCAAAGAACCCGTAAACAGGGGATTATGGCCTACGAGCAGTACTTC	EEEEEEEEEEEEEEEEEEEEEAEEEEEEEEEAEEEEEEEEEEEEEEE6EEEEEEEEA	TRBV5-8*00(540),TRBV5-4*00(492)	TRBD1*00(35)	TRBJ2-7*00(225)		551|561|587|0|10||50.0;549|559|585|0|10||50.0	15|22|36|26|33||35.0	22|39|67|40|57||85.0												TGTGCCAGCACCCAAAGAACCCGTAAACAGGGGATTATGGCCTACGAGCAGTACTTC	21								CASTQRTRKQGIMAYEQYF		:::::::::0:-6:10:26:-3:-2:33:40:-2:57:::	TLML_7_	RNA
5260	CLONES_TRBTLML_7__infusion_TCR-JV_cDNA_25_TATCAGCA_merged_170000.txt	8623	1	2.53428e-05	TGTGCCAGCAGTTTTATCGGCAGGGGTTCTAGCGGCTTCGCCTACGAGCAGTACTTC	EEEEEEEEEEEEEEEEEEEEEEAEAEEEEAEEEEEEEEEEEEEEEEEEEEEEEEEEE	TRBV28*00(495)	TRBD2*00(35),TRBD1*00(30)	TRBJ2-7*00(225)		564|578|601|0|14||70.0	20|27|48|28|35||35.0;16|22|36|20|26||30.0	22|39|67|40|57||85.0												TGTGCCAGCAGTTTTATCGGCAGGGGTTCTAGCGGCTTCGCCTACGAGCAGTACTTC	32								CASSFIGRGSSGFAYEQYF		:::::::::0:-3:14:28:-4:-5:35:40:-2:57:::	TLML_7_	RNA
5261	CLONES_TRBTLML_7__infusion_TCR-JV_cDNA_25_TATCAGCA_merged_170000.txt	8624	1	2.53428e-05	TGTGCCAGCAGTTTTAGGACGGGACTAGCTGCCCAAAGGTCAGATACGCAGTATTTT	EEEEEEEEEEEEEEEEEEEEEEEEEEEEEEEEEEEEEEEEEEEEEEEEEEEEEEEEE	TRBV27*00(515)	TRBD2*00(50)	TRBJ2-3*00(225)		556|570|593|0|14||70.0	15|25|48|19|29||50.0	24|41|69|40|57||85.0												TGTGCCAGCAGTTTTAGGACGGGACTAGCTGCCCAAAGGTCAGATACGCAGTATTTT	36								CASSFRTGLAAQRSDTQYF		:::::::::0:-3:14:19:1:-7:29:40:-4:57:::	TLML_7_	RNA
5262	CLONES_TRBTLML_7__infusion_TCR-JV_cDNA_25_TATCAGCA_merged_170000.txt	8625	1	2.53428e-05	TGTGCCAGCAGTTTCTCCGTGGGAGGAGCATTAAGAGGGTACAATGAGCAGTTCTTC	E<EEEEEEEEEEEEEEEEEEE<EEEEEEEEEEEEAEEEEEEEEEEEAEEEEEEEEEE	TRBV12-3*00(560),TRBV12-4*00(560)	TRBD2*00(30)	TRBJ2-1*00(230)		530|544|567|0|14||70.0;530|544|567|0|14||70.0	25|31|48|20|26||30.0	24|42|70|39|57||90.0												TGTGCCAGCAGTTTCTCCGTGGGAGGAGCATTAAGAGGGTACAATGAGCAGTTCTTC	27								CASSFSVGGALRGYNEQFF		:::::::::0:-3:14:20:-9:-1:26:39:-4:57:::	TLML_7_	RNA
5263	CLONES_TRBTLML_7__infusion_TCR-JV_cDNA_25_TATCAGCA_merged_170000.txt	8626	1	2.53428e-05	TGTGCCAGCAGTTTGACTAGCGGGAGGTTGGCCCCTGATGTGGATACGCAGTATTTT	EEEEEEEEEEEEEEEEEEEEEEEEEEEEEEEEEEEEEEEEEEEEEEEEEEEEEEEEE	TRBV28*00(315)	TRBD2*00(65)	TRBJ2-3*00(215)		564|578|601|0|14||70.0	18|31|48|14|27||65.0	26|41|69|42|57||75.0												TGTGCCAGCAGTTTGACTAGCGGGAGGTTGGCCCCTGATGTGGATACGCAGTATTTT	36								CASSLTSGRLAPDVDTQYF		:::::::::0:-3:14:14:-2:-1:27:42:-6:57:::	TLML_7_	RNA
5264	CLONES_TRBTLML_7__infusion_TCR-JV_cDNA_25_TATCAGCA_merged_170000.txt	8627	1	2.53428e-05	TGTGCCAGCAGTTTATCGGCTAGCGGGAGTTTAGCCAGCACAGATACGCAGTATTTT	EEEEEEEEEEEEEEEEEEEEEEEEEEEEEEEEEEEEEEEEEEEEEAAAAA???????	TRBV28*00(685)	TRBD2*00(50)	TRBJ2-3*00(70)		564|580|601|0|16||80.0	20|30|48|19|29||50.0	20|41|69|36|57||105.0												TGTGCCAGCAGTTTATCGGCTAGCGGGAGTTTAGCCAGCACAGATACGCAGTATTTT	30								CASSLSASGSLASTDTQYF		:::::::::0:-1:16:19:-4:-2:29:36:0:57:::	TLML_7_	RNA
5265	CLONES_TRBTLML_7__infusion_TCR-JV_cDNA_25_TATCAGCA_merged_170000.txt	8628	1	2.53428e-05	TGTGCCAGCAGTTTAAACCCAGGAATTTTCCGGGGGAAAAGGAATGAGCAGTTCTTC	EEEEAEEEEEEEEEEEEEEAEEEEEEEEEEEEEEEEEEEEEEEEEEEEEEEEEEEEE	TRBV27*00(310)	TRBD1*00(25),TRBD2*00(25)	TRBJ2-1*00(215)		556|571|593|0|15||75.0	10|15|36|29|34||25.0;14|19|48|29|34||25.0	27|42|70|42|57||75.0												TGTGCCAGCAGTTTAAACCCAGGAATTTTCCGGGGGAAAAGGAATGAGCAGTTCTTC	32								CASSLNPGIFRGKRNEQFF		:::::::::0:-2:15:29:2:-9:34:42:-7:57:::	TLML_7_	RNA
5266	CLONES_TRBTLML_7__infusion_TCR-JV_cDNA_25_TATCAGCA_merged_170000.txt	8629	1	2.53428e-05	TGTGCCAGCAGTTACTCGTGGGGAACCGGGCCGGGACTAGCATATGAGCAGTTCTTC	EEEEEEEEEEEEEEEEEEEEEEEEEEEEEEEEEEEEEEEEEEEEEEEEEEEEEAAAA	TRBV6-5*00(780)	TRBD2*00(55)	TRBJ2-1*00(75)		519|537|556|0|18||90.0	14|25|48|30|41||55.0	28|42|70|43|57||70.0												TGTGCCAGCAGTTACTCGTGGGGAACCGGGCCGGGACTAGCATATGAGCAGTTCTTC	32								CASSYSWGTGPGLAYEQFF		:::::::::0:1:18:30:2:-7:41:43:-8:57:::	TLML_7_	RNA
5267	CLONES_TRBTLML_7__infusion_TCR-JV_cDNA_25_TATCAGCA_merged_170000.txt	8630	1	2.53428e-05	TGTGCCAGCAGTTACCCCGCTTCGGGGGTGAGAGTAGCCAAAAACATTCAGTACTTC	EEEEEEEAEEEEEEEEAAAEEE<<EEEEEEEEEEEEEAEEEEEEEEEEEEEEEEEE<	TRBV6-2*00(495),TRBV6-3*00(495)	TRBD2*00(30)	TRBJ2-4*00(255)		516|531|553|0|15||75.0;516|531|553|0|15||75.0	4|10|48|15|21||30.0	19|42|70|34|57||115.0												TGTGCCAGCAGTTACCCCGCTTCGGGGGTGAGAGTAGCCAAAAACATTCAGTACTTC	27								CASSYPASGVRVAKNIQYF		:::::::::0:-2:15:15:12:-22:21:34:1:57:::	TLML_7_	RNA
5268	CLONES_TRBTLML_7__infusion_TCR-JV_cDNA_25_TATCAGCA_merged_170000.txt	8631	1	2.53428e-05	TGTGCCAGCAGTTAAAGGGTGACAGGGACTAAATAGAGCAATCAGCCCCAGCATTTT	EEEEAEEEEEEEEEEEEEEEEEEEEEEEEE<EEEEEEEEEEEEEEEEEEEEEEEEEE	TRBV6-8*00(170),TRBV6-5*00(154),TRBV6-6*00(154)	TRBD1*00(35),TRBD2*00(35)	TRBJ1-5*00(245)		512|526|549|0|14||70.0;519|533|556|0|14||70.0;516|530|553|0|14||70.0	14|21|36|20|27||35.0;16|23|48|24|31||35.0	21|42|70|36|57||105.0												TGTGCCAGCAGTTAAAGGGTGACAGGGACTAAATAGAGCAATCAGCCCCAGCATTTT	27								CASS*RVTGTK*SNQPQHF		:::::::::0:-3:14:20:-2:-3:27:36:-1:57:::	TLML_7_	RNA
5269	CLONES_TRBTLML_7__infusion_TCR-JV_cDNA_25_TATCAGCA_merged_170000.txt	8632	1	2.53428e-05	TGTGCCAGCAGTCTAGTGGGACTAGCGGGTTCGAGCTCCTACAATGAGCAGTTCTTC	EEEEEEEEEEEEEEEEEEEEEEEEEEEEEEEEEEEEEEEEEEEEEEEEEEEEEEEEE	TRBV12-3*00(119),TRBV12-4*00(119),TRBV6-4*00(115),TRBV6-5*00(115),TRBV6-6*00(115)	TRBD2*00(60)	TRBJ2-1*00(265)		530|546|567|0|16|ST542C|64.0;530|546|567|0|16|ST542C|64.0;518|530|555|0|12||60.0;519|531|556|0|12||60.0;516|528|553|0|12||60.0	16|28|48|17|29||60.0	17|42|70|32|57||125.0												TGTGCCAGCAGTCTAGTGGGACTAGCGGGTTCGAGCTCCTACAATGAGCAGTTCTTC	36								CASSLVGLAGSSSYNEQFF		:::::::::0:-1:16:17:0:-4:29:32:3:57:::	TLML_7_	RNA
5270	CLONES_TRBTLML_7__infusion_TCR-JV_cDNA_25_TATCAGCA_merged_170000.txt	8633	1	2.53428e-05	TGTGCCAGCAGTCAAGCCCGTGCCTTAGCGGGGAGCGCCTACAATGAGCAGTTCTTC	EEEEEEEEEEEEEEEEEEEEEEEEEEEEEEEEEEEEEEEEEEEEEEEEEEEEEEEEE	TRBV3-1*00(159),TRBV3-2*00(159)	TRBD2*00(30)	TRBJ2-1*00(254)		543|559|580|0|16|SC554T|64.0;543|559|580|0|16|SC554T|64.0	21|27|48|25|31||30.0	16|42|70|31|57|ST21G|114.0												TGTGCCAGCAGTCAAGCCCGTGCCTTAGCGGGGAGCGCCTACAATGAGCAGTTCTTC	36								CASSQARALAGSAYNEQFF		:::::::::0:-1:16:25:-5:-5:31:31:4:57:::	TLML_7_	RNA
5271	CLONES_TRBTLML_7__infusion_TCR-JV_cDNA_25_TATCAGCA_merged_170000.txt	8634	1	2.53428e-05	TGTGCCAGCAGTGTGACTAGCGGCACCGGGCTGGGGGGGAACAATGAGCAGTTCTTC	EEEEEEEEEEEEEEEEEEEEEEEEEEEEEEEEEEEEEEEEEEEEEEEEEEEEEEEEE	TRBV2*00(325)	TRBD2*00(45)	TRBJ2-1*00(225)		518|531|555|0|13||65.0	18|27|48|14|23||45.0	25|42|70|40|57||85.0												TGTGCCAGCAGTGTGACTAGCGGCACCGGGCTGGGGGGGAACAATGAGCAGTTCTTC	36								CASSVTSGTGLGGNNEQFF		:::::::::0:-4:13:14:-2:-5:23:40:-5:57:::	TLML_7_	RNA
5272	CLONES_TRBTLML_7__infusion_TCR-JV_cDNA_25_TATCAGCA_merged_170000.txt	8635	1	2.53428e-05	TGTGCCAGCAGTGAAGTTAAGATGAAAGGAACTAGGATCTCCTACGAGCAGTACTTC	EEEEEEEEEEEEEEEEEEEEEEEEEEEEEEEEEEEEEEEEEEEEEEEEEEEEEEEEE	TRBV6-4*00(295)		TRBJ2-7*00(249)		518|532|555|0|14||70.0		14|39|67|32|57|SG19T|109.0												TGTGCCAGCAGTGAAGTTAAGATGAAAGGAACTAGGATCTCCTACGAGCAGTACTTC	36								CASSEVKMKGTRISYEQYF		:::::::::0:-3:14:::::32:6:57:::	TLML_7_	RNA
5273	CLONES_TRBTLML_7__infusion_TCR-JV_cDNA_25_TATCAGCA_merged_170000.txt	8636	1	2.53428e-05	TGTGCCAGCAGCTTTCTAGCGGGGGTTTCCTCCTTTAGCACAGATACGCAGTATTTT	EEE<AEEEEEEAEEEEEEAAEEEEEEEEEEEEEEEEEEEEEEEEAEEAEEEEEEEEE	TRBV11-2*00(384),TRBV11-3*00(352),TRBV11-1*00(336)	TRBD2*00(40)	TRBJ2-3*00(104)		522|536|559|0|14||70.0;521|535|558|0|14||70.0;531|545|568|0|14||70.0	20|28|48|15|23||40.0	19|41|69|35|57||110.0												TGTGCCAGCAGCTTTCTAGCGGGGGTTTCCTCCTTTAGCACAGATACGCAGTATTTT	27								CASSFLAGVSSFSTDTQYF		:::::::::0:-3:14:15:-4:-4:23:35:1:57:::	TLML_7_	RNA
5274	CLONES_TRBTLML_7__infusion_TCR-JV_cDNA_25_TATCAGCA_merged_170000.txt	8637	1	2.53428e-05	TGTGCCAGCAGCTTTCCGACTAGCGGGAGGGCGGGGCGCACCGGGGAGCTGTTTTTT	EEEEEEEEEEEEEEEEEEEEEEEEEEEEEEEEEEEEEEEEEEEEEEEEEEEEEEEEE	TRBV11-1*00(191),TRBV11-3*00(175)	TRBD2*00(75)	TRBJ2-2*00(119)		531|545|568|0|14||70.0;521|535|558|0|14||70.0	18|33|48|17|32||75.0	24|43|71|38|57||95.0												TGTGCCAGCAGCTTTCCGACTAGCGGGAGGGCGGGGCGCACCGGGGAGCTGTTTTTT	36								CASSFPTSGRAGRTGELFF		:::::::::0:-3:14:17:-2:1:32:38:-4:57:::	TLML_7_	RNA
5275	CLONES_TRBTLML_7__infusion_TCR-JV_cDNA_25_TATCAGCA_merged_170000.txt	8638	1	2.53428e-05	TGTGCCAGCAGCTTGCAGGTATACCTCCGGGAGCCCTCCTACAATGAGCAGTTCTTC	EEEEEEEEEEEEEEEEEEEEEEEEEEEEEEEEEEEEEEEEEEEEEEEEEEEEEEEEE	TRBV11-1*00(116),TRBV7-9*00(106)	TRBD1*00(30),TRBD2*00(30)	TRBJ2-1*00(250)		531|545|568|0|14||70.0;556|570|593|0|14||70.0	10|16|36|26|32||30.0;14|20|48|26|32||30.0	20|42|70|35|57||110.0												TGTGCCAGCAGCTTGCAGGTATACCTCCGGGAGCCCTCCTACAATGAGCAGTTCTTC	36								CASSLQVYLREPSYNEQFF		:::::::::0:-3:14:26:2:-8:32:35:0:57:::	TLML_7_	RNA
5276	CLONES_TRBTLML_7__infusion_TCR-JV_cDNA_25_TATCAGCA_merged_170000.txt	8639	1	2.53428e-05	TGTGCCAGCAGCTTGGCGGGACTAGCGGGAGTCTCTGGGGCCAACGTCCTGACTTTC	EEEEEEEEEEEEEEEEEEEEEEEAEAEAEEEEEEEEEEEEEEEEEEAEEEEEEEEEE	TRBV5-6*00(540),TRBV5-7*00(508),TRBV5-5*00(492)	TRBD2*00(70)	TRBJ2-6*00(265)		550|567|586|0|17||85.0;551|568|587|0|17||85.0;549|566|585|0|17||85.0	16|30|48|17|31||70.0	20|45|73|32|57||125.0												TGTGCCAGCAGCTTGGCGGGACTAGCGGGAGTCTCTGGGGCCAACGTCCTGACTTTC	32								CASSLAGLAGVSGANVLTF		:::::::::0:1:17:17:0:-2:31:32:0:57:::	TLML_7_	RNA
5277	CLONES_TRBTLML_7__infusion_TCR-JV_cDNA_25_TATCAGCA_merged_170000.txt	8640	1	2.53428e-05	TGTGCCAGCAGCTTGGGACTAGCGGGAGGCTGGGTGCGGACAGATACGCAGTATTTT	EEEEAEEEEEEEEEEEEEEEEEEEEEEEEEEEEEEEEEEEEEEEEEEAEEEEEEEEE	TRBV7-3*00(460)	TRBD2*00(75)	TRBJ2-3*00(230)		540|554|577|0|14||70.0	16|31|48|14|29||75.0	23|41|69|39|57||90.0												TGTGCCAGCAGCTTGGGACTAGCGGGAGGCTGGGTGCGGACAGATACGCAGTATTTT	32								CASSLGLAGGWVRTDTQYF		:::::::::0:-3:14:14:0:-1:29:39:-3:57:::	TLML_7_	RNA
5278	CLONES_TRBTLML_7__infusion_TCR-JV_cDNA_25_TATCAGCA_merged_170000.txt	8641	1	2.53428e-05	TGTGCCAGCAGCTTATACCCCTGGTGGGCTCTAGGGAGCAATCAGCCCCAGCATTTT	EEEEEEEEEEEEEEEEEEEEEEEEEEEEEEEEEEEEEEEEEEEEEEEEEEEEEEEEE	TRBV7-8*00(295),TRBV7-2*00(263)	TRBD1*00(30)	TRBJ1-5*00(245)		567|582|604|0|15||75.0;580|595|617|0|15||75.0	2|8|36|17|23||30.0	21|42|70|36|57||105.0												TGTGCCAGCAGCTTATACCCCTGGTGGGCTCTAGGGAGCAATCAGCCCCAGCATTTT	36								CASSLYPWWALGSNQPQHF		:::::::::0:-2:15:17:10:-16:23:36:-1:57:::	TLML_7_	RNA
5279	CLONES_TRBTLML_7__infusion_TCR-JV_cDNA_25_TATCAGCA_merged_170000.txt	8642	1	2.53428e-05	TGTGCCAGCAGCTTAGCTCGACTAGCGGGGGGGCGTCTGAAAGATACGCAGTATTTT	EEEEEEEEEEEEEEEEEEEEEEEEEEEEEEEEEEEEEEEEEEEEEEEEEEE6EAAAA	TRBV7-8*00(720)	TRBD2*00(59)	TRBJ2-3*00(85)		567|584|604|0|17||85.0	18|33|48|19|34|SA28G|59.0	25|41|69|41|57||80.0												TGTGCCAGCAGCTTAGCTCGACTAGCGGGGGGGCGTCTGAAAGATACGCAGTATTTT	21								CASSLARLAGGRLKDTQYF		:::::::::0:0:17:19:-2:1:34:41:-5:57:::	TLML_7_	RNA
5280	CLONES_TRBTLML_7__infusion_TCR-JV_cDNA_25_TATCAGCA_merged_170000.txt	8643	1	2.53428e-05	TGTGCCAGCAGCTTAGCTACGACCAGGACAGGGGGTAACACCGGGGAGCTGTTTTTT	EEEEEEEEEEEEEEEEEEEEEAEEEEEEEEEEEEEEEEEEEEEEEEEEEEEEEEEEE	TRBV7-2*00(211)	TRBD1*00(50)	TRBJ2-2*00(145)		580|597|617|0|17||85.0	13|23|36|25|35||50.0	22|43|71|36|57||105.0												TGTGCCAGCAGCTTAGCTACGACCAGGACAGGGGGTAACACCGGGGAGCTGTTTTTT	32								CASSLATTRTGGNTGELFF		:::::::::0:0:17:25:-1:-1:35:36:-2:57:::	TLML_7_	RNA
5281	CLONES_TRBTLML_7__infusion_TCR-JV_cDNA_25_TATCAGCA_merged_170000.txt	8644	1	2.53428e-05	TGTGCCAGCAGCTTAGCCGGGGTAGAAATCTTCGTTACCTACAATGAGCAGTTCTTC	EEEEEEEEEEEEEAEEEEEEEEEEEEEEEEEEEEEEEEEEEEEEEEEEEEEEEEEEE	TRBV11-2*00(365),TRBV11-3*00(333),TRBV11-1*00(322)	TRBD1*00(25),TRBD2*00(25)	TRBJ2-1*00(240)		522|538|559|0|16||80.0;521|537|558|0|16||80.0;531|548|568|0|17||85.0	10|15|36|16|21||25.0;14|19|48|16|21||25.0	22|42|70|37|57||100.0												TGTGCCAGCAGCTTAGCCGGGGTAGAAATCTTCGTTACCTACAATGAGCAGTTCTTC	32								CASSLAGVEIFVTYNEQFF		:::::::::0:-1:16:16:2:-9:21:37:-2:57:::	TLML_7_	RNA
5282	CLONES_TRBTLML_7__infusion_TCR-JV_cDNA_25_TATCAGCA_merged_170000.txt	8645	1	2.53428e-05	TGTGCCAGCAGCTTAGCGCGAGACTACCTAGTAAGCTCCTACAATGAGCAGTTCTTC	EEEEEE<AAEEEEAEEEEEEEEAEEEEEEEAEEEEEEEEEEEEEEEEEEEEEEEEEE	TRBV7-8*00(455)	TRBD2*00(25)	TRBJ2-1*00(260)		567|586|604|0|19||95.0	8|13|48|27|32||25.0	18|42|70|33|57||120.0												TGTGCCAGCAGCTTAGCGCGAGACTACCTAGTAAGCTCCTACAATGAGCAGTTCTTC	27								CASSLARDYLVSSYNEQFF		:::::::::0:2:19:27:8:-19:32:33:2:57:::	TLML_7_	RNA
5283	CLONES_TRBTLML_7__infusion_TCR-JV_cDNA_25_TATCAGCA_merged_170000.txt	8646	1	2.53428e-05	TGTGCCAGCAGCTTAGACACTTCCCGGGCCAGGGGGCGCCCCGGGGAGCTGTTTTTT	EEEEEEEEEEEEEEEEEEEEEEEEEEEEEEAEEEEEEEEEEEEEEEEEEEEEEEEEE	TRBV7-7*00(174)	TRBD1*00(79)	TRBJ2-2*00(225)		585|601|622|0|16||80.0	8|27|36|21|40|SA15C|79.0	26|43|71|40|57||85.0												TGTGCCAGCAGCTTAGACACTTCCCGGGCCAGGGGGCGCCCCGGGGAGCTGTTTTTT	32								CASSLDTSRARGRPGELFF		:::::::::0:-1:16:21:4:3:40:40:-6:57:::	TLML_7_	RNA
5284	CLONES_TRBTLML_7__infusion_TCR-JV_cDNA_25_TATCAGCA_merged_170000.txt	8647	1	2.53428e-05	TGTGCCAGCAGCTTAGAATCGGCCCCGGTGGGGGGGAACACCGGGGAGCTGTTTTTT	EEEEEEEEEEEEEEEEEEEEEEEEEEEEEEEEEEEEEEEEEEEEEEEEEEEEEEEEE	TRBV7-8*00(205)		TRBJ2-2*00(251)		567|583|604|0|16||80.0		8|43|71|22|57|ST16GST17GSC18GSC20G|111.0												TGTGCCAGCAGCTTAGAATCGGCCCCGGTGGGGGGGAACACCGGGGAGCTGTTTTTT	36								CASSLESAPVGGNTGELFF		:::::::::0:-1:16:::::22:12:57:::	TLML_7_	RNA
5285	CLONES_TRBTLML_7__infusion_TCR-JV_cDNA_25_TATCAGCA_merged_170000.txt	8648	1	2.53428e-05	TGTGCCAGCAGCTTAAGGTTCGGCTCACGAAGGTCGAACACCGGGGAGCTGTTTTTT	EEEEEEEEEEEEEEEEEEEEEEEEEEEEEEEEEEEEEEEEEEEEEEEEEEEEEEEEE	TRBV11-2*00(435),TRBV11-3*00(403),TRBV11-1*00(387)		TRBJ2-2*00(255)		522|537|559|0|15||75.0;521|536|558|0|15||75.0;531|546|568|0|15||75.0		20|43|71|34|57||115.0												TGTGCCAGCAGCTTAAGGTTCGGCTCACGAAGGTCGAACACCGGGGAGCTGTTTTTT	36								CASSLRFGSRRSNTGELFF		:::::::::0:-2:15:::::34:0:57:::	TLML_7_	RNA
5286	CLONES_TRBTLML_7__infusion_TCR-JV_cDNA_25_TATCAGCA_merged_170000.txt	8649	1	2.53428e-05	TGTGCCAGCAGCTTAAGGCCTAGCGGGAGGCCCAGCTCCTACAATGAGCAGTTCTTC	EEEEEEEEEEEEEEEEEEEEEEEEEEEEEEEEEEEEEEEAEEEEEEEEEEEEEAAEE	TRBV7-9*00(330)	TRBD2*00(55)	TRBJ2-1*00(260)		556|571|593|0|15||75.0	20|31|48|19|30||55.0	18|42|70|33|57||120.0												TGTGCCAGCAGCTTAAGGCCTAGCGGGAGGCCCAGCTCCTACAATGAGCAGTTCTTC	32								CASSLRPSGRPSSYNEQFF		:::::::::0:-2:15:19:-4:-1:30:33:2:57:::	TLML_7_	RNA
5287	CLONES_TRBTLML_7__infusion_TCR-JV_cDNA_25_TATCAGCA_merged_170000.txt	8650	1	2.53428e-05	TGTGCCAGCAGCTCCGGGTGGGCTAGCGGGGGGAGCAGCACAGATACGCAGTATTTT	EEEEEEEEEEEEEEAEEEEEEEEEEEEEEEEEE<EEEEEEEEEEEEEEEEEEEEEEE	TRBV7-6*00(225),TRBV7-7*00(209)	TRBD2*00(40)	TRBJ2-3*00(245)		576|589|613|0|13||65.0;585|598|622|0|13||65.0	20|28|48|22|30||40.0	20|41|69|36|57||105.0												TGTGCCAGCAGCTCCGGGTGGGCTAGCGGGGGGAGCAGCACAGATACGCAGTATTTT	27								CASSSGWASGGSSTDTQYF		:::::::::0:-4:13:22:-4:-4:30:36:0:57:::	TLML_7_	RNA
5288	CLONES_TRBTLML_7__infusion_TCR-JV_cDNA_25_TATCAGCA_merged_170000.txt	8651	1	2.53428e-05	TGTGCCAGCAGCTACCCCATGACTAGCGGGAGAAGGGGGCAAGAGACCCAGTACTTC	EEEEEEEEEEEEEEEEEEEEEEEEEEEEEEEEEEEEEEEEEEEEEEEEEEEEEEEEE	TRBV11-1*00(145),TRBV7-9*00(145)	TRBD2*00(60)	TRBJ2-5*00(230)		531|544|568|0|13||65.0;556|569|593|0|13||65.0	18|30|48|20|32||60.0	22|40|68|39|57||90.0												TGTGCCAGCAGCTACCCCATGACTAGCGGGAGAAGGGGGCAAGAGACCCAGTACTTC	36								CASSYPMTSGRRGQETQYF		:::::::::0:-4:13:20:-2:-2:32:39:-2:57:::	TLML_7_	RNA
5289	CLONES_TRBTLML_7__infusion_TCR-JV_cDNA_25_TATCAGCA_merged_170000.txt	8652	1	2.53428e-05	TGTGCCAGCAGCCTTCAGACAGGATATCGCATCTCTGGGGCCAACGTCCTGACTTTC	EEEEEEEEEEEEEEEEEEEEEEEE<EEEEEEAEEEEEEEEEEEEEEEEEEEEEEEEE	TRBV7-3*00(515)	TRBD1*00(30)	TRBJ2-6*00(265)		540|552|577|0|12||60.0	14|20|36|17|23||30.0	20|45|73|32|57||125.0												TGTGCCAGCAGCCTTCAGACAGGATATCGCATCTCTGGGGCCAACGTCCTGACTTTC	27								CASSLQTGYRISGANVLTF		:::::::::0:-5:12:17:-2:-4:23:32:0:57:::	TLML_7_	RNA
5290	CLONES_TRBTLML_7__infusion_TCR-JV_cDNA_25_TATCAGCA_merged_170000.txt	8653	1	2.53428e-05	TGTGCCAGCAGCCTCCGGCCTTGGACGGGGGGGACCTTTGGAAACACCATATATTTT	EEEEEEEEEEEEEEEEEEEEEEEEAEEEEEEEEAAEEEEEAEEEEEEEEEEEEEEEE	TRBV7-8*00(420)	TRBD1*00(34)	TRBJ1-3*00(235)		567|579|604|0|12||60.0	13|23|36|22|32|SA17G|34.0	23|42|70|38|57||95.0												TGTGCCAGCAGCCTCCGGCCTTGGACGGGGGGGACCTTTGGAAACACCATATATTTT	32								CASSLRPWTGGTFGNTIYF		:::::::::0:-5:12:22:-1:-1:32:38:-3:57:::	TLML_7_	RNA
5291	CLONES_TRBTLML_7__infusion_TCR-JV_cDNA_25_TATCAGCA_merged_170000.txt	8654	1	2.53428e-05	TGTGCCAGCAGCCTCGGGGTCGTACGGTCCGGGACTCCGTCGAACGAGCAGTACTTC	EEEEEEEEEEEEEEEEEEEEEEEEEEEEEEEEEEEEEEEEEEEEEEEEEEEEEEEEE	TRBV7-3*00(310)	TRBD2*00(40),TRBD1*00(35)	TRBJ2-7*00(210)		540|552|577|0|12||60.0	14|22|48|28|36||40.0;10|17|36|28|35||35.0	25|39|67|43|57||70.0												TGTGCCAGCAGCCTCGGGGTCGTACGGTCCGGGACTCCGTCGAACGAGCAGTACTTC	36								CASSLGVVRSGTPSNEQYF		:::::::::0:-5:12:28:2:-10:36:43:-5:57:::	TLML_7_	RNA
5292	CLONES_TRBTLML_7__infusion_TCR-JV_cDNA_25_TATCAGCA_merged_170000.txt	8655	1	2.53428e-05	TGTGCCAGCAGCCTACGGGTACGGGACAGCGGATCGAACACCGGGGAGCTGTTTTTT	EEEEEEEEEEEEEEEEEEEEEEEEEEEEEEEEEEEEEEEEEEEEEEEEEEEEEEEEE	TRBV11-2*00(245)	TRBD1*00(40),TRBD2*00(34)	TRBJ2-2*00(255)		522|534|559|0|12||60.0	11|19|36|21|29||40.0;15|27|48|21|32|DT21|34.0	20|43|71|34|57||115.0												TGTGCCAGCAGCCTACGGGTACGGGACAGCGGATCGAACACCGGGGAGCTGTTTTTT	36								CASSLRVRDSGSNTGELFF		:::::::::0:-5:12:21:1:-5:29:34:0:57:::	TLML_7_	RNA
5293	CLONES_TRBTLML_7__infusion_TCR-JV_cDNA_25_TATCAGCA_merged_170000.txt	8656	1	2.53428e-05	TGTGCCAGCAGCCCTTGGTCCGGGACACCACCCTCCCTCTACAATGAGCAGTTCTTC	EEEEEEEEEEEEEEEEEEEEEEEEEEEEEEEEEEEEEEEEEEEEEEEEEEEEEEEEE	TRBV11-1*00(165),TRBV7-9*00(165),TRBV11-3*00(149),TRBV5-5*00(149)	TRBD1*00(40),TRBD2*00(35)	TRBJ2-1*00(235)		531|543|568|0|12||60.0;556|568|593|0|12||60.0;521|533|558|0|12||60.0;549|561|585|0|12||60.0	10|18|36|19|27||40.0;0|7|48|30|37||35.0	23|42|70|38|57||95.0												TGTGCCAGCAGCCCTTGGTCCGGGACACCACCCTCCCTCTACAATGAGCAGTTCTTC	36								CASSPWSGTPPSLYNEQFF		:::::::::0:-5:12:19:2:-6:27:38:-3:57:::	TLML_7_	RNA
5294	CLONES_TRBTLML_7__infusion_TCR-JV_cDNA_25_TATCAGCA_merged_170000.txt	8657	1	2.53428e-05	TGTGCCAGCAGCCCCCCCCACCGGGACAGCGACTCTGGGGCCAACGTCCTGACTTTC	EEEEEEEEEEEEEEEAEEEEEEEEEEEEEEEAEEAEEEEEEEEEEEEEEEEEEEEEE	TRBV7-9*00(470)	TRBD1*00(45)	TRBJ2-6*00(265)		556|568|593|0|12||60.0	10|19|36|20|29||45.0	20|45|73|32|57||125.0												TGTGCCAGCAGCCCCCCCCACCGGGACAGCGACTCTGGGGCCAACGTCCTGACTTTC	32								CASSPPHRDSDSGANVLTF		:::::::::0:-5:12:20:2:-5:29:32:0:57:::	TLML_7_	RNA
5295	CLONES_TRBTLML_7__infusion_TCR-JV_cDNA_25_TATCAGCA_merged_170000.txt	8658	1	2.53428e-05	TGTGCCAGCAGCCCCCCGCCCGGGACAGGAGACCTCGGTGATGAAAAACTGTTTTTT	EEEEEEEEEEEEEEAEEEEEEE7EEEEEE<EAEEEEEEEEEEEEEEEEEEEEEAEEE	TRBV28*00(494)	TRBD1*00(55)	TRBJ1-4*00(73)		564|575|601|0|11||55.0	9|20|36|18|29||55.0	26|43|71|40|57||85.0												TGTGCCAGCAGCCCCCCGCCCGGGACAGGAGACCTCGGTGATGAAAAACTGTTTTTT	22								CASSPPPGTGDLGDEKLFF		:::::::::0:-6:11:18:3:-4:29:40:-6:57:::	TLML_7_	RNA
5296	CLONES_TRBTLML_7__infusion_TCR-JV_cDNA_25_TATCAGCA_merged_170000.txt	8659	1	2.53428e-05	TGTGCCAGCAGCCCCGCTGGCCTAAACAGGGCCCTGGCGCAAGAGACCCAGTACTTC	EEEAEEEEEEEAAEEEAEEEEEEEEEEEAEEEEEAEEEEEEEAEEEEEEEEAEEEEE	TRBV7-9*00(889)	TRBD2*00(40)	TRBJ2-5*00(170)		556|568|593|0|12||60.0	28|36|48|27|35||40.0	22|40|68|39|57||90.0												TGTGCCAGCAGCCCCGCTGGCCTAAACAGGGCCCTGGCGCAAGAGACCCAGTACTTC	32								CASSPAGLNRALAQETQYF		:::::::::0:-5:12:27:-12:4:35:39:-2:57:::	TLML_7_	RNA
5297	CLONES_TRBTLML_7__infusion_TCR-JV_cDNA_25_TATCAGCA_merged_170000.txt	8660	1	2.53428e-05	TGTGCCAGCAGCCCCAGGATTATCCCCCGGCAGGGCAGTTACAATGAGCAGTTCTTC	EEEEEAEEEEEEEEE<EEEEEEEEEEEEEEEAEEEEEEEEEEEEEEEEEEEEAEEEE	TRBV7-8*00(435)	TRBD2*00(29),TRBD1*00(25)	TRBJ2-1*00(230)		567|579|604|0|12||60.0	24|33|48|27|36|SG27C|29.0;1|6|36|23|28||25.0	24|42|70|39|57||90.0												TGTGCCAGCAGCCCCAGGATTATCCCCCGGCAGGGCAGTTACAATGAGCAGTTCTTC	27								CASSPRIIPRQGSYNEQFF		:::::::::0:-5:12:27:-8:1:36:39:-4:57:::	TLML_7_	RNA
5298	CLONES_TRBTLML_7__infusion_TCR-JV_cDNA_25_TATCAGCA_merged_170000.txt	8661	1	2.53428e-05	TGTGCCAGCAGCCCGAGTGCGGAGACCCCGGGGACCGGTCTAAATGAGCAGTTCTTC	EEEEEEEEEEEEEEEEEEEEEEEAEEEEAEEAEEEEEEAEAEAEEEEEEEEAEEEEE	TRBV7-7*00(288),TRBV7-6*00(256)	TRBD1*00(30),TRBD2*00(30)	TRBJ2-1*00(215)		585|597|622|0|12||60.0;576|588|613|0|12||60.0	9|15|36|26|32||30.0;13|19|48|26|32||30.0	27|42|70|42|57||75.0												TGTGCCAGCAGCCCGAGTGCGGAGACCCCGGGGACCGGTCTAAATGAGCAGTTCTTC	32								CASSPSAETPGTGLNEQFF		:::::::::0:-5:12:26:3:-9:32:42:-7:57:::	TLML_7_	RNA
5299	CLONES_TRBTLML_7__infusion_TCR-JV_cDNA_25_TATCAGCA_merged_170000.txt	8662	1	2.53428e-05	TGTGCCAGCAGCCGTCCGGACTCAGGACTAGCGGGGCCCTACTACGAGCAGTACTTC	EEEEEEEEEEEEEEEEEEEEEEEEEEEEEEEEEEEEEEEEEEEEEEEEEEEEEEEEE	TRBV7-2*00(505)	TRBD2*00(55)	TRBJ2-7*00(220)		580|592|617|0|12||60.0	17|28|48|24|35||55.0	23|39|67|41|57||80.0												TGTGCCAGCAGCCGTCCGGACTCAGGACTAGCGGGGCCCTACTACGAGCAGTACTTC	36								CASSRPDSGLAGPYYEQYF		:::::::::0:-5:12:24:-1:-4:35:41:-3:57:::	TLML_7_	RNA
5300	CLONES_TRBTLML_7__infusion_TCR-JV_cDNA_25_TATCAGCA_merged_170000.txt	8663	1	2.53428e-05	TGTGCCAGCAGCCAATCACTAGCTCGGATGTTAAGAGAGACAGATACGCAGTATTTT	EEAEEEEEEAEEEEEAEAEEEEEEEEA<EEEEEEEEEEEEEEEEEEEEEEEEEEEEE	TRBV7-2*00(525)	TRBD2*00(30)	TRBJ2-3*00(230)		580|592|617|0|12||60.0	19|25|48|17|23||30.0	23|41|69|39|57||90.0												TGTGCCAGCAGCCAATCACTAGCTCGGATGTTAAGAGAGACAGATACGCAGTATTTT	27								CASSQSLARMLRETDTQYF		:::::::::0:-5:12:17:-3:-7:23:39:-3:57:::	TLML_7_	RNA
5302	CLONES_TRBTLML_7__infusion_TCR-JV_cDNA_25_TATCAGCA_merged_170000.txt	8665	1	2.53428e-05	TGTGCCAGCAGCCAAGATCGTGGCGGGAGGACTCCTCGCGGCGGGGAGCTGTTTTTT	EEEEEEEEEEEEEEEEEEEEEEEAEEEEEEEEEEEEEEEEEEEEEEEEEEEEAEEEE	TRBV14*00(284)	TRBD2*00(30)	TRBJ2-2*00(220)		516|540|553|0|24|ST535G|104.0	25|31|48|24|30||30.0	27|43|71|41|57||80.0												TGTGCCAGCAGCCAAGATCGTGGCGGGAGGACTCCTCGCGGCGGGGAGCTGTTTTTT	32								CASSQDRGGRTPRGGELFF		:::::::::0:7:24:24:-9:-1:30:41:-7:57:::	TLML_7_	RNA
5303	CLONES_TRBTLML_7__infusion_TCR-JV_cDNA_25_TATCAGCA_merged_170000.txt	8666	1	2.53428e-05	TGTGCCAGCAGCCAAGACAAACTAGCGGGAGCCCCCCTGGGGGAGACCCAGTACTTC	EEEEEEEEEEEEEEEEEEEEEEEEEEEEEEEAEEEEAEEEAEEEEEEEEEEEEEEEE	TRBV3-2*00(504),TRBV3-1*00(456)	TRBD2*00(55)	TRBJ2-5*00(215)		543|560|580|0|17||85.0;543|560|580|0|17||85.0	19|30|48|20|31||55.0	25|40|68|42|57||75.0												TGTGCCAGCAGCCAAGACAAACTAGCGGGAGCCCCCCTGGGGGAGACCCAGTACTTC	32								CASSQDKLAGAPLGETQYF		:::::::::0:0:17:20:-3:-2:31:42:-5:57:::	TLML_7_	RNA
5304	CLONES_TRBTLML_7__infusion_TCR-JV_cDNA_25_TATCAGCA_merged_170000.txt	8667	1	2.53428e-05	TGTGCCAGCAGCCAAAACCTTCCCGCTCTAGCGGGGGTGGGAGATACGCAGTATTTT	EEEEE<EEEAEEEEEEEEEEEEE<AEEEEEEEEEAAEEAEEEEEEEEEEEEEEEEEE	TRBV3-1*00(415),TRBV3-2*00(399)	TRBD2*00(40)	TRBJ2-3*00(220)		543|558|580|0|15||75.0;543|558|580|0|15||75.0	20|28|48|27|35||40.0	25|41|69|41|57||80.0												TGTGCCAGCAGCCAAAACCTTCCCGCTCTAGCGGGGGTGGGAGATACGCAGTATTTT	27								CASSQNLPALAGVGDTQYF		:::::::::0:-2:15:27:-4:-4:35:41:-5:57:::	TLML_7_	RNA
5305	CLONES_TRBTLML_7__infusion_TCR-JV_cDNA_25_TATCAGCA_merged_170000.txt	8668	1	2.53428e-05	TGTGCCAGCAGCGTGGATAGCGGGGTATTTGGGAGCTCCTACAATGAGCAGTTCTTC	EEEEEEEEEEEEEEEEEEEEEEEEEEEEEEEEEEEEEEEEEEEEEEEEEEEEEEEEE	TRBV9*00(262)	TRBD2*00(35)	TRBJ2-1*00(84)		559|573|595|0|14||70.0	21|28|48|17|24||35.0	16|42|70|31|57||130.0												TGTGCCAGCAGCGTGGATAGCGGGGTATTTGGGAGCTCCTACAATGAGCAGTTCTTC	36								CASSVDSGVFGSSYNEQFF		:::::::::0:-2:14:17:-5:-4:24:31:4:57:::	TLML_7_	RNA
5306	CLONES_TRBTLML_7__infusion_TCR-JV_cDNA_25_TATCAGCA_merged_170000.txt	8669	1	2.53428e-05	TGTGCCAGCAGCGTAGAAACTCCCCTGGGAGCGGCGAACACCGGGGAGCTGTTTTTT	EEEEEEEEEEEEEEEEEEEEEEEEEEEEEEEEEEEEEEEEEEEEEEEEEEEEEEEEE	TRBV9*00(490)	TRBD1*00(30)	TRBJ2-2*00(260)		559|575|595|0|16||80.0	2|8|36|21|27||30.0	19|43|71|33|57||120.0												TGTGCCAGCAGCGTAGAAACTCCCCTGGGAGCGGCGAACACCGGGGAGCTGTTTTTT	36								CASSVETPLGAANTGELFF		:::::::::0:0:16:21:10:-16:27:33:1:57:::	TLML_7_	RNA
5307	CLONES_TRBTLML_7__infusion_TCR-JV_cDNA_25_TATCAGCA_merged_170000.txt	8670	1	2.53428e-05	TGTGCCAGCAGCGCTTTGGGACTAGCGGGAGGGGCGGGATACAATGAGCAGTTCTTC	EEEEEEEEEEEEEEEEEEEEEEEEEEEEEEEEEEEEEEEEEEEEEEEEEEEEEEEEE	TRBV5-6*00(160),TRBV5-7*00(160)	TRBD2*00(80)	TRBJ2-1*00(230)		550|562|586|0|12||60.0;551|563|587|0|12||60.0	16|32|48|17|33||80.0	24|42|70|39|57||90.0												TGTGCCAGCAGCGCTTTGGGACTAGCGGGAGGGGCGGGATACAATGAGCAGTTCTTC	36								CASSALGLAGGAGYNEQFF		:::::::::0:-4:12:17:0:0:33:39:-4:57:::	TLML_7_	RNA
5308	CLONES_TRBTLML_7__infusion_TCR-JV_cDNA_25_TATCAGCA_merged_170000.txt	8671	1	2.53428e-05	TGTGCCAGCAGCGCCGCTTAGCGGGGGGGCCCGAGGGCCAAAAACATTCAGTACTTC	EEEEEEEEEEEEEEEEEEEEEEEEEEEEEEEEEEEEEEEEEEEEEEEEEEEEEEAEE	TRBV7-8*00(130),TRBV11-2*00(114),TRBV11-3*00(114),TRBV7-2*00(114),TRBV7-3*00(114)	TRBD2*00(54)	TRBJ2-4*00(245)		567|579|604|0|12||60.0;522|534|559|0|12||60.0;521|533|558|0|12||60.0;580|592|617|0|12||60.0;540|552|577|0|12||60.0	21|35|48|18|32|SA28G|54.0	21|42|70|36|57||105.0												TGTGCCAGCAGCGCCGCTTAGCGGGGGGGCCCGAGGGCCAAAAACATTCAGTACTTC	32								CASSAA*RGGPRAKNIQYF		:::::::::0:-5:12:18:-5:3:32:36:-1:57:::	TLML_7_	RNA
5309	CLONES_TRBTLML_7__infusion_TCR-JV_cDNA_25_TATCAGCA_merged_170000.txt	8672	1	2.53428e-05	TGTGCCAGCAGCGCGACGGGACTAGCGGGAGGGTCACGCGTCCACGAGCAGTACTTC	EEEEEEEEEEEEEEEEEEEEEEEEEEEEEEEEEEEEEEEEEEEEEEEEEEEEEEEEE	TRBV9*00(170)	TRBD2*00(85)	TRBJ2-7*00(210)		559|572|595|0|13||65.0	15|32|48|16|33||85.0	25|39|67|43|57||70.0												TGTGCCAGCAGCGCGACGGGACTAGCGGGAGGGTCACGCGTCCACGAGCAGTACTTC	36								CASSATGLAGGSRVHEQYF		:::::::::0:-3:13:16:1:0:33:43:-5:57:::	TLML_7_	RNA
5310	CLONES_TRBTLML_7__infusion_TCR-JV_cDNA_25_TATCAGCA_merged_170000.txt	8673	1	2.53428e-05	TGTGCCAGCAGCGAAACGGGACTAGCGGGAGCCGGATCCTACAATGAGCAGTTCTTC	EEEEEEEEEEEEEEEEEEEEEEEEEEEEEEEEEEEEEEEEEEEEEEEEEEEEEEEEE	TRBV5-6*00(510),TRBV5-7*00(478),TRBV5-5*00(462)	TRBD2*00(75)	TRBJ2-1*00(245)		550|562|586|0|12||60.0;551|563|587|0|12||60.0;549|561|585|0|12||60.0	15|30|48|16|31||75.0	21|42|70|36|57||105.0												TGTGCCAGCAGCGAAACGGGACTAGCGGGAGCCGGATCCTACAATGAGCAGTTCTTC	36								CASSETGLAGAGSYNEQFF		:::::::::0:-4:12:16:1:-2:31:36:-1:57:::	TLML_7_	RNA
5311	CLONES_TRBTLML_7__infusion_TCR-JV_cDNA_25_TATCAGCA_merged_170000.txt	8674	1	2.53428e-05	TGTGCCAGCAGAACACCGGGACAGACGTCTGTTGGGATTACAGATACGCAGTATTTT	EEEEEEEEEEEEEEEEEEEEEEEEEEEEEEEEEEEEEEEEEEEEEEEEEEEEEEEEE	TRBV2*00(315)	TRBD1*00(45)	TRBJ2-3*00(230)		518|529|555|0|11||55.0	10|19|36|15|24||45.0	23|41|69|39|57||90.0												TGTGCCAGCAGAACACCGGGACAGACGTCTGTTGGGATTACAGATACGCAGTATTTT	36								CASRTPGQTSVGITDTQYF		:::::::::0:-6:11:15:2:-5:24:39:-3:57:::	TLML_7_	RNA
5312	CLONES_TRBTLML_7__infusion_TCR-JV_cDNA_25_TATCAGCA_merged_170000.txt	8680	1	2.53428e-05	TGCGCCAGCAGTCATGGGCCGCGACTAGCGGGGGTTTACTCCTACGAGCAGTACTTC	EEEEEEEEEEEEEEEEEEEEEEEEEEEEEEEEEEEEEEEEEEEEEEEEEEEEEEEAE	TRBV23-1*00(535)	TRBD2*00(54)	TRBJ2-7*00(105)		580|594|617|0|14||70.0	14|28|48|18|32|SG17C|54.0	20|39|67|38|57||95.0												TGCGCCAGCAGTCATGGGCCGCGACTAGCGGGGGTTTACTCCTACGAGCAGTACTTC	32								CASSHGPRLAGVYSYEQYF		:::::::::0:-3:14:18:2:-4:32:38:0:57:::	TLML_7_	RNA
5313	CLONES_TRBTLML_7__infusion_TCR-JV_cDNA_25_TATCAGCA_merged_170000.txt	8681	1	2.53428e-05	TGCGCCAGCAGCTTGGTTGGACTCCCGAAAACTACAACTAATGAAAAACTGTTTTTT	EEEEEEEEEEEEEEEEEEEEEEEEEAEEEEEEEEEEEEEEEEEEEEEEEEEEEEEEE	TRBV5-1*00(384)	TRBD2*00(30)	TRBJ1-4*00(255)		554|570|590|0|16||80.0	2|8|48|21|27||30.0	20|43|71|34|57||115.0												TGCGCCAGCAGCTTGGTTGGACTCCCGAAAACTACAACTAATGAAAAACTGTTTTTT	32								CASSLVGLPKTTTNEKLFF		:::::::::0:0:16:21:14:-24:27:34:0:57:::	TLML_7_	RNA
5314	CLONES_TRBTLML_7__infusion_TCR-JV_cDNA_25_TATCAGCA_merged_170000.txt	8682	1	2.53428e-05	TGCGCCAGCAGCTTGGCCTCCAGAGCAGCGGGAGGAAGCTCCTACGAGCAGTACTTC	EEEEEEEEEEEEEEEEEEEEEEEEEEEEEEEEEEEEEEEEEEEEEEEEEEEEEEEEE	TRBV5-1*00(99)	TRBD2*00(45)	TRBJ2-7*00(245)		554|572|590|0|18||90.0	22|31|48|26|35||45.0	18|39|67|36|57||105.0												TGCGCCAGCAGCTTGGCCTCCAGAGCAGCGGGAGGAAGCTCCTACGAGCAGTACTTC	36								CASSLASRAAGGSSYEQYF		:::::::::0:2:18:26:-6:-1:35:36:2:57:::	TLML_7_	RNA
5315	CLONES_TRBTLML_7__infusion_TCR-JV_cDNA_25_TATCAGCA_merged_170000.txt	8683	1	2.53428e-05	TGCGCCAGCAGCTTGGCCGGACTAGCGGGGCGTTCTAGCACAGATACGCAGTATTTT	EEEEEEEEEEEEEEEEEEEEEEEEEEEEEEEEEEEEEEEEEEEEEEEEEEEEEEEEE	TRBV5-1*00(645)	TRBD2*00(55)	TRBJ2-3*00(220)		554|572|590|0|18||90.0	17|28|48|18|29||55.0	18|41|69|34|57||115.0												TGCGCCAGCAGCTTGGCCGGACTAGCGGGGCGTTCTAGCACAGATACGCAGTATTTT	36								CASSLAGLAGRSSTDTQYF		:::::::::0:2:18:18:-1:-4:29:34:2:57:::	TLML_7_	RNA
5316	CLONES_TRBTLML_7__infusion_TCR-JV_cDNA_25_TATCAGCA_merged_170000.txt	8684	1	2.53428e-05	TGCGCCAGCAGCCCCACTCGCCAGAAGGGGCCAGGGCCTAATCAGCCCCAGCATTTT	EEEEEEEEEEEEEEEEEEEEEEEEEEEEEEEEAEEEEEEEEEEEEEEEEEEEEEEEE	TRBV4-1*00(313)	TRBD2*00(30),TRBD1*00(29)	TRBJ1-5*00(230)		537|550|574|0|13||65.0	28|34|48|32|38||30.0;12|21|36|27|36|SA15C|29.0	24|42|70|39|57||90.0												TGCGCCAGCAGCCCCACTCGCCAGAAGGGGCCAGGGCCTAATCAGCCCCAGCATTTT	32								CASSPTRQKGPGPNQPQHF		:::::::::0:-4:13:32:-12:2:38:39:-4:57:::	TLML_7_	RNA
5317	CLONES_TRBTLML_7__infusion_TCR-JV_cDNA_25_TATCAGCA_merged_170000.txt	8685	1	2.53428e-05	TGCGCCAGCAGCCCGGGATCCGGGACAGGGGAGGTGGGATACAATGAGCAGTTCTTC	EEEEEEEEEEEEEEEEEEEEEEEEEEEEEEEEEEEEEEEEEEEEEEEEEEEEEEEEE	TRBV4-1*00(595)	TRBD1*00(60)	TRBJ2-1*00(170)		537|550|574|0|13||65.0	10|22|36|19|31||60.0	24|42|70|39|57||90.0												TGCGCCAGCAGCCCGGGATCCGGGACAGGGGAGGTGGGATACAATGAGCAGTTCTTC	36								CASSPGSGTGEVGYNEQFF		:::::::::0:-4:13:19:2:-2:31:39:-4:57:::	TLML_7_	RNA
5318	CLONES_TRBTLML_7__infusion_TCR-JV_cDNA_25_TATCAGCA_merged_170000.txt	8686	1	2.53428e-05	TGCGCCAGCAGCCCGGGAGGGGGAGAGAACTTCAGGTACTACAATGAGCAGTTCTTC	EAEEEEEEEEEEEEEEEEEEEEEEEEEEEEEEEEEEEEEEEEEEEEEEEEEEEEEEE	TRBV5-1*00(180)	TRBD2*00(40)	TRBJ2-1*00(235)		554|566|590|0|12||60.0	24|32|48|13|21||40.0	23|42|70|38|57||95.0												TGCGCCAGCAGCCCGGGAGGGGGAGAGAACTTCAGGTACTACAATGAGCAGTTCTTC	32								CASSPGGGENFRYYNEQFF		:::::::::0:-4:12:13:-8:0:21:38:-3:57:::	TLML_7_	RNA
5319	CLONES_TRBTLML_7__infusion_TCR-JV_cDNA_25_TATCAGCA_merged_170000.txt	8687	1	2.53428e-05	TGCGCCAGCAGCCGAGAGACCGGGACAGGGGAAATTTCCTACAATGAGCAGTTCTTC	EEEEEEEEEEEEEEEEEEEEEEEEEEEEEEEEEEEEEEEEEEEEEEEEEEEEEEEEE	TRBV4-1*00(329)	TRBD1*00(60)	TRBJ2-1*00(245)		537|554|574|0|17|SA550G|69.0	10|22|36|19|31||60.0	21|42|70|36|57||105.0												TGCGCCAGCAGCCGAGAGACCGGGACAGGGGAAATTTCCTACAATGAGCAGTTCTTC	36								CASSRETGTGEISYNEQFF		:::::::::0:0:17:19:2:-2:31:36:-1:57:::	TLML_7_	RNA
5320	CLONES_TRBTLML_7__infusion_TCR-JV_cDNA_25_TATCAGCA_merged_170000.txt	8688	1	2.53428e-05	TGCGCCAGCAGCCAAGCCCCCGGGAGGGGGATCTCCTATAATTCACCCCTCCACTTT	EEEEEEEEEEEEEEEEEEEEEEEEEEEEEEEEEEEEEEEEEEEEEEEEEEEEEEEEE	TRBV4-3*00(500),TRBV4-2*00(484)	TRBD2*00(40),TRBD1*00(35)	TRBJ1-6*00(269)		537|553|574|0|16||80.0;537|553|574|0|16|ST539C|64.0	24|32|48|20|28||40.0;9|16|36|18|25||35.0	16|45|73|28|57|SG19T|129.0												TGCGCCAGCAGCCAAGCCCCCGGGAGGGGGATCTCCTATAATTCACCCCTCCACTTT	36								CASSQAPGRGISYNSPLHF		:::::::::0:-1:16:20:-8:0:28:28:4:57:::	TLML_7_	RNA
5321	CLONES_TRBTLML_7__infusion_TCR-JV_cDNA_25_TATCAGCA_merged_170000.txt	8689	1	2.53428e-05	TGCGCCAGCAGCCAAGCATCCGGCGGACACACACCCTTAGGCTATGGCTACACCTTC	EEEEEEEEEEEEEEEEEEEEEEEEEEEEEEEEEEEEEEEEEEEEEEEEEEEEEEEEE	TRBV4-3*00(535),TRBV4-2*00(519)	TRBD1*00(25)	TRBJ1-2*00(220)		537|553|574|0|16||80.0;537|553|574|0|16|ST539C|64.0	13|18|36|24|29||25.0	24|40|68|41|57||80.0												TGCGCCAGCAGCCAAGCATCCGGCGGACACACACCCTTAGGCTATGGCTACACCTTC	36								CASSQASGGHTPLGYGYTF		:::::::::0:-1:16:24:-1:-6:29:41:-4:57:::	TLML_7_	RNA
5322	CLONES_TRBTLML_7__infusion_TCR-JV_cDNA_25_TATCAGCA_merged_170000.txt	8690	1	2.53428e-05	TGCGCCAGCAGCCAAGCATCGCGAGGCGGGACAGGGTTCACAGATACGCAGTATTTT	EEEEEEAEEEEEE6EEEEEEAEAEEEEEAEEEEEEE<AAAEAEEEEAEEEEEEEEEE	TRBV4-3*00(184),TRBV4-2*00(168)	TRBD1*00(50)	TRBJ2-3*00(92)		537|553|574|0|16||80.0;537|553|574|0|16|ST539C|64.0	11|21|36|26|36||50.0	22|41|69|38|57||95.0												TGCGCCAGCAGCCAAGCATCGCGAGGCGGGACAGGGTTCACAGATACGCAGTATTTT	21								CASSQASRGGTGFTDTQYF		:::::::::0:-1:16:26:1:-3:36:38:-2:57:::	TLML_7_	RNA
5323	CLONES_TRBTLML_7__infusion_TCR-JV_cDNA_25_TATCAGCA_merged_170000.txt	8691	1	2.53428e-05	TGCGCCAGCAGCCAAGGACCAGGGACAGGGGAAATCTCCTACAATGAGCAGTTCTTC	EEEEEEEEEEEEEEEEEEEEAEEAEAEEEEEAEEEEEEEEEEEEEEEEEEEEEEEEA	TRBV4-1*00(492)	TRBD1*00(50)	TRBJ2-1*00(82)		537|553|574|0|16||80.0	12|22|36|21|31||50.0	20|42|70|35|57||110.0												TGCGCCAGCAGCCAAGGACCAGGGACAGGGGAAATCTCCTACAATGAGCAGTTCTTC	32								CASSQGPGTGEISYNEQFF		:::::::::0:-1:16:21:0:-2:31:35:0:57:::	TLML_7_	RNA
5324	CLONES_TRBTLML_7__infusion_TCR-JV_cDNA_25_TATCAGCA_merged_170000.txt	8692	1	2.53428e-05	TGCGCCAGCAGCCAAGGAGCATGGAGGAAGGGAAGCTCTGGAAACACCATATATTTT	EEEE<EEEAEEEEEEEEEEEEEEEEEEEEEEEEEEEEEEEEEEEEEEEEAEEEEEEE	TRBV4-3*00(510),TRBV4-2*00(494)	TRBD2*00(25)	TRBJ1-3*00(260)		537|553|574|0|16||80.0;537|553|574|0|16|ST539C|64.0	26|31|48|22|27||25.0	18|42|70|33|57||120.0												TGCGCCAGCAGCCAAGGAGCATGGAGGAAGGGAAGCTCTGGAAACACCATATATTTT	27								CASSQGAWRKGSSGNTIYF		:::::::::0:-1:16:22:-10:-1:27:33:2:57:::	TLML_7_	RNA
5325	CLONES_TRBTLML_7__infusion_TCR-JV_cDNA_25_TATCAGCA_merged_170000.txt	8693	1	2.53428e-05	TGCGCCAGCAGCCAAGATTTGGCACTAGCGGGGAGTTACACCGGGGAGCTGTTTTTT	EEEEEAEEEEEEEEEEEEEEEEEEEEEEEEEEEEEEEEEEEAEEEEEEEEEEEEEEE	TRBV4-1*00(174),TRBV4-3*00(158)	TRBD2*00(45)	TRBJ2-2*00(240)		537|561|574|0|23|DC555|94.0;537|561|574|0|23|DC555|94.0	19|28|48|23|32||45.0	23|43|71|37|57||100.0												TGCGCCAGCAGCCAAGATTTGGCACTAGCGGGGAGTTACACCGGGGAGCTGTTTTTT	32								CASSQDLALAGSYTGELFF		:::::::::0:7:23:23:-3:-4:32:37:-3:57:::	TLML_7_	RNA
5326	CLONES_TRBTLML_7__infusion_TCR-JV_cDNA_25_TATCAGCA_merged_170000.txt	8694	1	2.53428e-05	TGCGCCAGCAGCCAAGATTTGATGTTAGCGAGACTTTCCTACAATGAGCAGTTCTTC	EAAAAAAEEAAEEEEEEEEEEEEEEE<AAEEEEEEEEEEEEEEEAEAEEEEEEEEEA	TRBV4-3*00(850)	TRBD2*00(25)	TRBJ2-1*00(245)		537|555|574|0|18||90.0	21|26|48|25|30||25.0	21|42|70|36|57||105.0												TGCGCCAGCAGCCAAGATTTGATGTTAGCGAGACTTTCCTACAATGAGCAGTTCTTC	27								CASSQDLMLARLSYNEQFF		:::::::::0:1:18:25:-5:-6:30:36:-1:57:::	TLML_7_	RNA
5327	CLONES_TRBTLML_7__infusion_TCR-JV_cDNA_25_TATCAGCA_merged_170000.txt	8695	1	2.53428e-05	TGCGCCAGCAGCCAAGATCCGGCAGGGACCATTCCTAACACCGGGGAGCTGTTTTTT	EEEEEEEEEEEEEEEEEEEEEEEEEEEEEEEEEEEEE<EEEEEEEEEEEEEEEEEEE	TRBV4-3*00(141),TRBV4-1*00(125),TRBV4-2*00(125)	TRBD1*00(25),TRBD2*00(25)	TRBJ2-2*00(245)		537|556|574|0|19||95.0;537|556|574|0|19||95.0;537|556|574|0|19|ST539C|79.0	12|17|36|24|29||25.0;16|21|48|24|29||25.0	22|43|71|36|57||105.0												TGCGCCAGCAGCCAAGATCCGGCAGGGACCATTCCTAACACCGGGGAGCTGTTTTTT	27								CASSQDPAGTIPNTGELFF		:::::::::0:2:19:24:0:-7:29:36:-2:57:::	TLML_7_	RNA
5328	CLONES_TRBTLML_7__infusion_TCR-JV_cDNA_25_TATCAGCA_merged_170000.txt	8696	1	2.53428e-05	TGCGCCAGCAGCCAAGACGGGGCAGTACGGGTGGAGAGCACAGATACGCAGTATTTT	EEEEEEEEEEEEEEEEEEEEEEEEEEEEEEEEEEEEEEEEAEEEEEEEEEEEEEEEE	TRBV4-3*00(730)	TRBD1*00(25)	TRBJ2-3*00(210)		537|554|574|0|17||85.0	19|24|36|18|23||25.0	20|41|69|36|57||105.0												TGCGCCAGCAGCCAAGACGGGGCAGTACGGGTGGAGAGCACAGATACGCAGTATTTT	32								CASSQDGAVRVESTDTQYF		:::::::::0:0:17:18:-7:0:23:36:0:57:::	TLML_7_	RNA
5329	CLONES_TRBTLML_7__infusion_TCR-JV_cDNA_25_TATCAGCA_merged_170000.txt	8697	1	2.53428e-05	TGCGCCAGCAGCGGGGGACTAGCGGGAACAGGGCGACTAGCAGATACGCAGTATTTT	AEAAEEEEEEEEEEEEEEEEEEEEEEEEEEEEEEEEEEEEEEEEEEE6EEEEEEEA<	TRBV5-1*00(130)	TRBD2*00(65)	TRBJ2-3*00(215)		554|566|590|0|12||60.0	16|29|48|14|27||65.0	24|41|69|40|57||85.0												TGCGCCAGCAGCGGGGGACTAGCGGGAACAGGGCGACTAGCAGATACGCAGTATTTT	21								CASSGGLAGTGRLADTQYF		:::::::::0:-4:12:14:0:-3:27:40:-4:57:::	TLML_7_	RNA
5330	CLONES_TRBTLML_7__infusion_TCR-JV_cDNA_25_TATCAGCA_merged_170000.txt	8698	1	2.53428e-05	TGCGCCAGCAGCAACCTCGTCTCGGGGGCCCCGGGAGTAGGTTATGGCTACACCTTC	EEEEEEEEEEEEEEEEAEEEEEEEEEEEEEEEEEEEEEEEEEEEEEEEEEEEEEEEE	TRBV4-3*00(285),TRBV4-2*00(269),TRBV4-1*00(253)	TRBD2*00(39),TRBD1*00(35)	TRBJ1-2*00(215)		537|549|574|0|12||60.0;537|549|574|0|12|ST539C|44.0;537|549|574|0|12||60.0	13|24|48|29|40|SC20G|39.0;9|16|36|29|36||35.0	25|40|68|42|57||75.0												TGCGCCAGCAGCAACCTCGTCTCGGGGGCCCCGGGAGTAGGTTATGGCTACACCTTC	32								CASSNLVSGAPGVGYGYTF		:::::::::0:-5:12:29:3:-8:40:42:-5:57:::	TLML_7_	RNA
5331	CLONES_TRBTLML_7__infusion_TCR-JV_cDNA_25_TATCAGCA_merged_170000.txt	8700	1	2.53428e-05	TGCAGTGCTAGACCCCCCGGGGCAGGGGAAGGTTACCTCACAGATACGCAGTATTTT	EEEEEEEEEEEEEEEEAEEEEEEEEEEEEEEEEEEEEEEEEEEEEEEEEEEEEEEEE	TRBV20-1*00(640)	TRBD1*00(49)	TRBJ2-3*00(175)		759|771|793|0|12||60.0	9|22|36|15|28|SA15G|49.0	22|41|69|38|57||95.0												TGCAGTGCTAGACCCCCCGGGGCAGGGGAAGGTTACCTCACAGATACGCAGTATTTT	32								CSARPPGAGEGYLTDTQYF		:::::::::0:-2:12:15:3:-2:28:38:-2:57:::	TLML_7_	RNA
5332	CLONES_TRBTLML_7__infusion_TCR-JV_cDNA_25_TATCAGCA_merged_170000.txt	8701	1	2.53428e-05	TGCAGTGCTAGAGATGAGGGACTAGCGGGGGGTAGCTCCTACAATGAGCAGTTCTTC	EEEEEEEEEEEEEEAEAEEEEEEEEEEEEEEEEEEAAEEEEEEEEEEEEEEEEEEEE	TRBV20-1*00(420)	TRBD2*00(60)	TRBJ2-1*00(260)		759|774|793|0|15||75.0	16|28|48|17|29||60.0	18|42|70|33|57||120.0												TGCAGTGCTAGAGATGAGGGACTAGCGGGGGGTAGCTCCTACAATGAGCAGTTCTTC	32								CSARDEGLAGGSSYNEQFF		:::::::::0:1:15:17:0:-4:29:33:2:57:::	TLML_7_	RNA
5333	CLONES_TRBTLML_7__infusion_TCR-JV_cDNA_25_TATCAGCA_merged_170000.txt	8702	1	2.53428e-05	TGCAGTGCGCCACTCCCAGGGCACGCGGGACTCATCGACACAGATACGCAGTATTTT	EEEEEEEEAEEEEEEEEEAEAEEEEEEEEEEEEEEEEEEEEEEEEEEEEEEEEEEEE	TRBV20-1*00(315)	TRBD2*00(35),TRBD1*00(30)	TRBJ2-3*00(235)		759|767|793|0|8||40.0	15|22|48|25|32||35.0;11|17|36|25|31||30.0	22|41|69|38|57||95.0												TGCAGTGCGCCACTCCCAGGGCACGCGGGACTCATCGACACAGATACGCAGTATTTT	32								CSAPLPGHAGLIDTDTQYF		:::::::::0:-6:8:25:1:-10:32:38:-2:57:::	TLML_7_	RNA
5334	CLONES_TRBTLML_7__infusion_TCR-JV_cDNA_25_TATCAGCA_merged_170000.txt	8703	1	2.53428e-05	TGCAGCGTTGAAGATGGGACCGTACTCAAGATACACTCCCAAGAGACCCAGTACTTC	EEEEEEEEEEEEEEEEEEEEEEEEEEEEEEEEEEEEEEAEEEEEEEEAAEEEEEEEE	TRBV29-1*00(410)	TRBD1*00(25),TRBD2*00(25)	TRBJ2-5*00(235)		700|715|734|0|15||75.0	12|17|36|15|20||25.0;16|21|48|15|20||25.0	21|40|68|38|57||95.0												TGCAGCGTTGAAGATGGGACCGTACTCAAGATACACTCCCAAGAGACCCAGTACTTC	32								CSVEDGTVLKIHSQETQYF		:::::::::0:1:15:15:0:-7:20:38:-1:57:::	TLML_7_	RNA
5335	CLONES_TRBTLML_7__infusion_TCR-JV_cDNA_25_TATCAGCA_merged_170000.txt	8707	1	2.53428e-05	TGTGCCAGTAGTCCTTCGCCGGGACAGGTTCCTTCTCTGGAAACACCATATATTTT	EEEEEEEEEEEEE6EEEEEEEEEEEEEEEEEEEEEEEEEEEEEEEEEEEEEEEEEE	TRBV19*00(285)	TRBD1*00(50)	TRBJ1-3*00(250)		559|571|596|0|12||60.0	10|20|36|18|28||50.0	20|42|70|34|56||110.0												TGTGCCAGTAGTCCTTCGCCGGGACAGGTTCCTTCTCTGGAAACACCATATATTTT	21								CASSPSPGQ_SFSGNTIYF		:::::::::0:-5:12:18:2:-4:28:34:0:56:::	TLML_7_	RNA
5336	CLONES_TRBTLML_7__infusion_TCR-JV_cDNA_25_TATCAGCA_merged_170000.txt	8708	1	2.53428e-05	TGTGCCAGCAGTCCGGGACAGGGGAGGGGTGTTCGGGCAATCAGCCCCAGCATTTT	EEEEEEEEEEEEEEEEEEEEEEEEEEEEEEEEEEEEEEEEEEEEEEEEEEEEEEEE	TRBV12-3*00(515),TRBV12-4*00(515)	TRBD1*00(60)	TRBJ1-5*00(180)		530|542|567|0|12||60.0;530|542|567|0|12||60.0	10|22|36|12|24||60.0	22|42|70|36|56||100.0												TGTGCCAGCAGTCCGGGACAGGGGAGGGGTGTTCGGGCAATCAGCCCCAGCATTTT	36								CASSPGQGR_CSGNQPQHF		:::::::::0:-5:12:12:2:-2:24:36:-2:56:::	TLML_7_	RNA
5337	CLONES_TRBTLML_7__infusion_TCR-JV_cDNA_25_TATCAGCA_merged_170000.txt	8709	1	2.53428e-05	TGTGCCAGCAGCTTAATGATGACTAGCGGGGGTTCTCCTACAATGAGCAGTTCTTC	EEEEEEEEEEEEEEEEEEEEEEEEEEEEEEEEEEEEEEEEEEEEEEEEEEEEEEEE	TRBV7-3*00(300),TRBV7-4*00(263)	TRBD2*00(50)	TRBJ2-1*00(250)		540|556|577|0|16||80.0;545|560|582|0|15||75.0	18|28|48|20|30||50.0	20|42|70|34|56||110.0												TGTGCCAGCAGCTTAATGATGACTAGCGGGGGTTCTCCTACAATGAGCAGTTCTTC	36								CASSLMMTS_GFSYNEQFF		:::::::::0:-1:16:20:-2:-4:30:34:0:56:::	TLML_7_	RNA
5338	CLONES_TRBTLML_7__infusion_TCR-JV_cDNA_25_TATCAGCA_merged_170000.txt	8710	1	2.53428e-05	TGTGCCAGCAGCTAGAACAGGGGGCGACTTGGTCTGGGGCCAACGTCCTGACTTTC	EEEEEAAEEAEE<EEAEEEEEEEEEE<EEEEEEEEEEEEEEEEEEEEE6EEEEEEE	TRBV7-7*00(445),TRBV7-6*00(413)	TRBD1*00(50)	TRBJ2-6*00(260)		585|598|622|0|13||65.0;576|589|613|0|13||65.0	15|25|36|16|26||50.0	21|45|73|32|56||120.0												TGTGCCAGCAGCTAGAACAGGGGGCGACTTGGTCTGGGGCCAACGTCCTGACTTTC	21								CASS*NRGR_WSGANVLTF		:::::::::0:-4:13:16:-3:1:26:32:-1:56:::	TLML_7_	RNA
5339	CLONES_TRBTLML_7__infusion_TCR-JV_cDNA_25_TATCAGCA_merged_170000.txt	8711	1	2.53428e-05	TGTGCCAGCAGCCCCTCTGGTCCTAGCGGGAGGGAATCACAGATACGCAGTATTTT	EEEE6EEEEEEEEEEEEEEEEAAEEEE6EAEEEEEEEEEEEEEEEEEEEE6EEEEE	TRBV21-1*00(255)	TRBD2*00(60)	TRBJ2-3*00(235)		544|556|581|0|12||60.0	20|32|48|22|34||60.0	22|41|69|37|56||95.0												TGTGCCAGCAGCCCCTCTGGTCCTAGCGGGAGGGAATCACAGATACGCAGTATTTT	21								CASSPSGPS_EGITDTQYF		:::::::::0:-5:12:22:-4:0:34:37:-2:56:::	TLML_7_	RNA
5340	CLONES_TRBTLML_7__infusion_TCR-JV_cDNA_25_TATCAGCA_merged_170000.txt	8712	1	2.53428e-05	TGTGCCAGCAGCGGAGGGGAGCGGGGGCCCGGGAGGCCAAAAACATTCAGTACTTC	AEEEEEEEEEEEAEEEEEEEEEEAEEEEEEEEEEEEEEEEEEEEEEEEEEEEEEEE	TRBV9*00(325)	TRBD1*00(35),TRBD2*00(35)	TRBJ2-4*00(245)		559|572|595|0|13||65.0	9|16|36|27|34||35.0;13|20|48|27|34||35.0	21|42|70|35|56||105.0												TGTGCCAGCAGCGGAGGGGAGCGGGGGCCCGGGAGGCCAAAAACATTCAGTACTTC	32								CASSGGERG_REAKNIQYF		:::::::::0:-3:13:27:3:-8:34:35:-1:56:::	TLML_7_	RNA
5341	CLONES_TRBTLML_7__infusion_TCR-JV_cDNA_25_TATCAGCA_merged_170000.txt	8713	1	2.53428e-05	TGTGCCAGCAGCACTCGCTCTAACAGGGGGCGGCGGGATAGGCTGAGCAGTTCTTC	EEEEEEEEEAEE<<EEEEAE7EEEEE<EEAEEEAE<EEEEEEEEEAEEEEEEAEEE	TRBV5-7*00(395),TRBV5-6*00(379),TRBV5-5*00(363)	TRBD1*00(50)	TRBJ2-1*00(205)		551|563|587|0|12||60.0;550|562|586|0|12||60.0;549|561|585|0|12||60.0	15|25|36|22|32||50.0	29|42|70|43|56||65.0												TGTGCCAGCAGCACTCGCTCTAACAGGGGGCGGCGGGATAGGCTGAGCAGTTCTTC	22								CASSTRSNR_AAG*AEQFF		:::::::::0:-4:12:22:-3:1:32:43:-9:56:::	TLML_7_	RNA
5342	CLONES_TRBTLML_7__infusion_TCR-JV_cDNA_25_TATCAGCA_merged_170000.txt	8716	1	2.53428e-05	TGCAGTGCTAGAGATCGAGCTAGCCCCGTCATGACGTATCCTACGAGCAGTACTTC	EEEEEEEEEEEEEEEEEEEEEEEEEEEEEEEEEEEEEEEEEEEEEEEEEEAAAAA?	TRBV20-1*00(830)	TRBD2*00(34)	TRBJ2-7*00(85)		759|775|793|0|16||80.0	7|17|48|18|28|ST12C|34.0	21|39|67|38|56||90.0												TGCAGTGCTAGAGATCGAGCTAGCCCCGTCATGACGTATCCTACGAGCAGTACTTC	30								CSARDRASP_HDVSYEQYF		:::::::::0:2:16:18:9:-15:28:38:-1:56:::	TLML_7_	RNA
5343	CLONES_TRBTLML_7__infusion_TCR-JV_cDNA_25_TATCAGCA_merged_170000.txt	8722	1	2.53428e-05	TGTGCCAGCACCCCCCCCGGGGGCACGTCGTGGAGCTAACTATGGCTACACCTTC	EEEE<EEE6EEAAAEEEAA<A<EEEEEEEEEAEEEEEEEAEEEAAEEEEEA<EEA	TRBV2*00(470)	TRBD1*00(30),TRBD2*00(30)	TRBJ1-2*00(250)		518|528|555|0|10||50.0	9|15|36|15|21||30.0;13|19|48|15|21||30.0	18|40|68|33|55||110.0												TGTGCCAGCACCCCCCCCGGGGGCACGTCGTGGAGCTAACTATGGCTACACCTTC	21								CASTPPGGT_RGANYGYTF		:::::::::0:-7:10:15:3:-9:21:33:2:55:::	TLML_7_	RNA
5344	CLONES_TRBTLML_7__infusion_TCR-JV_cDNA_25_TATCAGCA_merged_170000.txt	8723	1	2.53428e-05	TGTGCCAGCAGCTTAACCCAGGGGGCTAGCGGATAGCACAGATACGCAGTATTTT	EEEEEEEEEEEEEEEEEE<EEEAEEEEEEEEEEEEEEEEEEEEEEEEEEEEEEEE	TRBV7-3*00(285)	TRBD1*00(40),TRBD2*00(39)	TRBJ2-3*00(250)		540|557|577|0|17||85.0	16|24|36|18|26||40.0;16|27|48|21|32|SA19G|39.0	19|41|69|33|55||110.0												TGTGCCAGCAGCTTAACCCAGGGGGCTAGCGGATAGCACAGATACGCAGTATTTT	27								CASSLTQGA_ADSTDTQYF		:::::::::0:0:17:18:-4:0:26:33:1:55:::	TLML_7_	RNA
5345	CLONES_TRBTLML_7__infusion_TCR-JV_cDNA_25_TATCAGCA_merged_170000.txt	8724	1	2.53428e-05	TGTGCCAGCAGCTTAAGTCTGGCACGTGAGCGGAAGCAATCAGCCCCAGCATTTT	AEEEEEEEEEEAEEEEEEEEEEE6EEEEEEEEEEEEEEEEEEEEEEEEEEEEEEE	TRBV7-3*00(120),TRBV7-2*00(115),TRBV7-4*00(115),TRBV7-8*00(115),TRBV7-9*00(115)	TRBD2*00(25)	TRBJ1-5*00(245)		540|556|577|0|16||80.0;580|595|617|0|15||75.0;545|560|582|0|15||75.0;567|582|604|0|15||75.0;556|571|593|0|15||75.0	22|27|48|28|33||25.0	21|42|70|34|55||105.0												TGTGCCAGCAGCTTAAGTCTGGCACGTGAGCGGAAGCAATCAGCCCCAGCATTTT	21								CASSLSLAR_SGSNQPQHF		:::::::::0:-1:16:28:-6:-5:33:34:-1:55:::	TLML_7_	RNA
5346	CLONES_TRBTLML_7__infusion_TCR-JV_cDNA_25_TATCAGCA_merged_170000.txt	8725	1	2.53428e-05	TGTGCCAGCAGCAAAGTCCCCGGGACTGTACTCTGGGGCCAACGTCCTGACTTTC	EEEEE<EEEEEEEEEEEEEEEA<EEEEEEEEEEEEEAEEEEEEEEEEEEEEEEEE	TRBV21-1*00(180)	TRBD2*00(45),TRBD1*00(40)	TRBJ2-6*00(265)		544|560|581|0|16||80.0	13|22|48|18|27||45.0;9|17|36|18|26||40.0	20|45|73|30|55||125.0												TGTGCCAGCAGCAAAGTCCCCGGGACTGTACTCTGGGGCCAACGTCCTGACTTTC	27								CASSKVPGT_YSGANVLTF		:::::::::0:-1:16:18:3:-10:27:30:0:55:::	TLML_7_	RNA
5347	CLONES_TRBTLML_7__infusion_TCR-JV_cDNA_25_TATCAGCA_merged_170000.txt	8726	1	2.53428e-05	TGCCACCAGCAGAGATGACAGGGGACCATCTTCCTCTGGAAACACCATATATTTT	EEEEEEEEEEEEEEEEEEEEEEEEEEEEEEEEEEEEEEEEEEEEEEEEEEEEEEE	TRBV15*00(102)	TRBD1*00(40)	TRBJ1-3*00(250)		552|570|589|0|16|DT552DG553|38.0	14|22|36|16|24||40.0	20|42|70|33|55||110.0												TGCCACCAGCAGAGATGACAGGGGACCATCTTCCTCTGGAAACACCATATATTTT	36								CHQQR*QGT_SSSGNTIYF		:::::::::0:1:16:16:-2:-2:24:33:0:55:::	TLML_7_	RNA
5348	CLONES_TRBTLML_7__infusion_TCR-JV_cDNA_25_TATCAGCA_merged_170000.txt	8728	1	2.53428e-05	TGCGCCAGCAGTCGGCCCCCATTCGGTTGGGGGAACTAATGAAAAACTGTTTTTT	EEEEE<EEEEEEEEEEEEEEEEEEEEEEEEEE<EEEEEEEEEEEEEEEEEEAAAA	TRBV23-1*00(570)	TRBD1*00(30)	TRBJ1-4*00(115)		580|593|617|0|13||65.0	0|6|36|14|20||30.0	21|43|71|33|55||110.0												TGCGCCAGCAGTCGGCCCCCATTCGGTTGGGGGAACTAATGAAAAACTGTTTTTT	27								CASSRPPFG_GGTNEKLFF		:::::::::0:-4:13:14:12:-18:20:33:-1:55:::	TLML_7_	RNA
5349	CLONES_TRBTLML_7__infusion_TCR-JV_cDNA_25_TATCAGCA_merged_170000.txt	8800	1	2.53428e-05	TGTGCTAGTGGCCGACGTTGGGACAGGGGGCTTCCGGGCACTGAAGCTTTCTTT	EEEEEEEEEEEEEEEEEAEEEEEEEEEEEEEEEEEEAEEAEEEEEEEEEEEEEE	TRBV12-5*00(275)	TRBD1*00(60)	TRBJ1-1*00(220)		530|541|567|0|11||55.0	12|24|36|19|31||60.0	24|40|68|38|54||80.0												TGTGCTAGTGGCCGACGTTGGGACAGGGGGCTTCCGGGCACTGAAGCTTTCTTT	32								CASGRRWDRGLPGTEAFF		:::::::::0:-6:11:19:0:0:31:38:-4:54:::	TLML_7_	RNA
5351	CLONES_TRBTLML_7__infusion_TCR-JV_cDNA_25_TATCAGCA_merged_170000.txt	8824	1	2.53428e-05	TGTGCCTGGAGTGTACCCGTCAGGGACATGAGCTCCTACAATGAGCAGTTCTTC	EEEEEEEEEEEEEEEEEEEEEEEEEEEEEEEEEEEEEEEEEEEEEEEEEEEEEE	TRBV30*00(160)	TRBD1*00(30)	TRBJ2-1*00(265)		787|803|821|0|16||80.0	12|18|36|22|28||30.0	17|42|70|29|54||125.0												TGTGCCTGGAGTGTACCCGTCAGGGACATGAGCTCCTACAATGAGCAGTTCTTC	36								CAWSVPVRDMSSYNEQFF		:::::::::0:2:16:22:0:-6:28:29:3:54:::	TLML_7_	RNA
5352	CLONES_TRBTLML_7__infusion_TCR-JV_cDNA_25_TATCAGCA_merged_170000.txt	8830	1	2.53428e-05	TGTGCCATCACTGAAATGCTACCTAGCGGGAGCCCGAGGGGGGAGCAGTTCTTC	EEEEEEEEEEEEEEEEEEEEAEEEEEEEEEAEEEEEEEEEEEEEEEEEEEEEEE	TRBV10-3*00(259)	TRBD2*00(50)	TRBJ2-1*00(200)		533|547|570|0|14|SG543C|54.0	20|30|48|22|32||50.0	30|42|70|42|54||60.0												TGTGCCATCACTGAAATGCTACCTAGCGGGAGCCCGAGGGGGGAGCAGTTCTTC	32								CAITEMLPSGSPRGEQFF		:::::::::0:-3:14:22:-4:-2:32:42:-10:54:::	TLML_7_	RNA
5353	CLONES_TRBTLML_7__infusion_TCR-JV_cDNA_25_TATCAGCA_merged_170000.txt	8831	1	2.53428e-05	TGTGCCATCAGCGACTCAAAACCAGGGGGCGCGGGCAATCAGCCCCAGCATTTT	EEEEEEEEEEEEEEEEEEEEEEEEEEEEEEEEEEEEEEEEEEEEEEEEEEEEEE	TRBV10-3*00(163)	TRBD1*00(50)	TRBJ1-5*00(76)		533|544|570|0|11||55.0	16|26|36|22|32||50.0	22|42|70|34|54||100.0												TGTGCCATCAGCGACTCAAAACCAGGGGGCGCGGGCAATCAGCCCCAGCATTTT	36								CAISDSKPGGAGNQPQHF		:::::::::0:-6:11:22:-4:2:32:34:-2:54:::	TLML_7_	RNA
5354	CLONES_TRBTLML_7__infusion_TCR-JV_cDNA_25_TATCAGCA_merged_170000.txt	8832	1	2.53428e-05	TGTGCCATCAGAGGAACGGGACAGGGGGCCTCTGGGGCCAACGTCCTGACTTTC	EEEEEEEEEEEAEEEEEEEEEEEEEEEEEEEEEEEEEEEEEEEEEEEEEEEEEE	TRBV10-3*00(404)	TRBD1*00(65)	TRBJ2-6*00(218)		533|544|570|0|11||55.0	11|24|36|16|29||65.0	20|45|73|29|54||125.0												TGTGCCATCAGAGGAACGGGACAGGGGGCCTCTGGGGCCAACGTCCTGACTTTC	32								CAIRGTGQGASGANVLTF		:::::::::0:-6:11:16:1:0:29:29:0:54:::	TLML_7_	RNA
5355	CLONES_TRBTLML_7__infusion_TCR-JV_cDNA_25_TATCAGCA_merged_170000.txt	8837	1	2.53428e-05	TGTGCCACCAGTGTTCCCGTCAAGGAGACCCGATTATCCTACGAGCAGTACTTC	EEEEEEEEEEEEEEEEEEEEEEEEEEEEEEEEEEEEEEEEEEEEEEEEEEEEEE	TRBV24-1*00(300)	TRBD1*00(25),TRBD2*00(25)	TRBJ2-7*00(230)		559|572|597|0|13||65.0	8|13|36|14|19||25.0;3|8|48|14|19||25.0	21|39|67|36|54||90.0												TGTGCCACCAGTGTTCCCGTCAAGGAGACCCGATTATCCTACGAGCAGTACTTC	36								CATSVPVKETRLSYEQYF		:::::::::0:-5:13:14:4:-11:19:36:-1:54:::	TLML_7_	RNA
5356	CLONES_TRBTLML_7__infusion_TCR-JV_cDNA_25_TATCAGCA_merged_170000.txt	8838	1	2.53428e-05	TGTGCCACCAGTGATTTTTCAATCGGCAGGGGGCACGTCGACGAGCAGTACTTC	EEEEAEEEAEAEEEEEEEEEEEEEEEEEEAEEEEEEEEEEAEEAEEEEEEEEEE	TRBV24-1*00(360)	TRBD1*00(40)	TRBJ2-7*00(210)		559|576|597|0|17||85.0	16|24|36|26|34||40.0	25|39|67|40|54||70.0												TGTGCCACCAGTGATTTTTCAATCGGCAGGGGGCACGTCGACGAGCAGTACTTC	32								CATSDFSIGRGHVDEQYF		:::::::::0:-1:17:26:-4:0:34:40:-5:54:::	TLML_7_	RNA
5357	CLONES_TRBTLML_7__infusion_TCR-JV_cDNA_25_TATCAGCA_merged_170000.txt	8839	1	2.53428e-05	TGTGCCACCAGTGATTTGCTAGATGTACAGGGAAATCCCGGGGAGCTGTTTTTT	EEEEEEEEEEEEEEEEEEEEEEEEEEEEEEEEEEEEEEEEEEEEEEEEEEEEEE	TRBV24-1*00(470)	TRBD1*00(30)	TRBJ2-2*00(225)		559|578|597|0|19||95.0	15|21|36|26|32||30.0	26|43|71|37|54||85.0												TGTGCCACCAGTGATTTGCTAGATGTACAGGGAAATCCCGGGGAGCTGTTTTTT	36								CATSDLLDVQGNPGELFF		:::::::::0:1:19:26:-3:-3:32:37:-6:54:::	TLML_7_	RNA
5358	CLONES_TRBTLML_7__infusion_TCR-JV_cDNA_25_TATCAGCA_merged_170000.txt	8840	1	2.53428e-05	TGTGCCACCAGTGACCATCGGACTAGCGGGAAGTTATCGGATACGCAGTATTTT	EEEEAEEEEEEEEEEEEEEEEEEEEEEEEEEEEEEEEAEEEEEEEEEEEEEEEE	TRBV24-1*00(525)	TRBD2*00(60)	TRBJ2-3*00(215)		559|573|597|0|14||70.0	17|29|48|19|31||60.0	26|41|69|39|54||75.0												TGTGCCACCAGTGACCATCGGACTAGCGGGAAGTTATCGGATACGCAGTATTTT	32								CATSDHRTSGKLSDTQYF		:::::::::0:-4:14:19:-1:-3:31:39:-6:54:::	TLML_7_	RNA
5359	CLONES_TRBTLML_7__infusion_TCR-JV_cDNA_25_TATCAGCA_merged_170000.txt	8841	1	2.53428e-05	TGTGCCACCAGTAGTTGCGGGACAGGGAGGTCTCCTGCCTACGAGCAGTACTTC	EEEEEEEEEEEEEEEEEEEEEEEEEEEEEEEEEEEEEEEEEEEEEEEEEEEEEE	TRBV24-1*00(425)	TRBD1*00(50)	TRBJ2-7*00(225)		559|571|597|0|12||60.0	11|21|36|17|27||50.0	22|39|67|37|54||85.0												TGTGCCACCAGTAGTTGCGGGACAGGGAGGTCTCCTGCCTACGAGCAGTACTTC	36								CATSSCGTGRSPAYEQYF		:::::::::0:-6:12:17:1:-3:27:37:-2:54:::	TLML_7_	RNA
5360	CLONES_TRBTLML_7__infusion_TCR-JV_cDNA_25_TATCAGCA_merged_170000.txt	8842	1	2.53428e-05	TGTGCCACCAGCAGAGATCTGGCAGGGAGGTATAGCAATCAGCCCCAGCATTTT	EEEEEEEEEEEEEEEEEEEEEEEEEEEEEEEEEEEEEEEEEEEEEEEEEEEEEE	TRBV15*00(156)	TRBD2*00(30)	TRBJ1-5*00(260)		552|572|589|0|20||100.0	25|31|48|24|30||30.0	18|42|70|30|54||120.0												TGTGCCACCAGCAGAGATCTGGCAGGGAGGTATAGCAATCAGCCCCAGCATTTT	36								CATSRDLAGRYSNQPQHF		:::::::::0:3:20:24:-9:-1:30:30:2:54:::	TLML_7_	RNA
5361	CLONES_TRBTLML_7__infusion_TCR-JV_cDNA_25_TATCAGCA_merged_170000.txt	8843	1	2.53428e-05	TGTGCCACCAGGAGGGGACTAGCGGGAGGAATACTCGATAATGAGCAGTTCTTC	EEEEEEEEAEEEEEEEEEEEEEEEEEEEEEEEEAEEEEEEEEEEEEEEEEEEEE	TRBV15*00(318)	TRBD2*00(75)	TRBJ2-1*00(215)		552|563|589|0|11||55.0	16|31|48|14|29||75.0	27|42|70|39|54||75.0												TGTGCCACCAGGAGGGGACTAGCGGGAGGAATACTCGATAATGAGCAGTTCTTC	32								CATRRGLAGGILDNEQFF		:::::::::0:-6:11:14:0:-1:29:39:-7:54:::	TLML_7_	RNA
5362	CLONES_TRBTLML_7__infusion_TCR-JV_cDNA_25_TATCAGCA_merged_170000.txt	8845	1	2.53428e-05	TGTGCCAGTAGTCTCAACCGGGACAGCCCTTCAACTAATGAAAAACTGTTTTTT	EEEEEEEEEEEEEEEEEEEEEEAEEEEEEEEEEEEEEEEEEEEEEEEEEEEEEE	TRBV19*00(350)	TRBD1*00(45)	TRBJ1-4*00(255)		559|571|596|0|12||60.0	10|19|36|17|26||45.0	20|43|71|31|54||115.0												TGTGCCAGTAGTCTCAACCGGGACAGCCCTTCAACTAATGAAAAACTGTTTTTT	32								CASSLNRDSPSTNEKLFF		:::::::::0:-5:12:17:2:-5:26:31:0:54:::	TLML_7_	RNA
5363	CLONES_TRBTLML_7__infusion_TCR-JV_cDNA_25_TATCAGCA_merged_170000.txt	8846	1	2.53428e-05	TGTGCCAGTAGTATTTGGTATCGAGGGCTAGCGAATCTCTACGAGCAGTACTTC	EEEEEEEEEEEEEEEEEEEEEEEEEEEEEEEEEEEEEEEEEEEEEEEEEEEEEE	TRBV19*00(174)	TRBD2*00(30)	TRBJ2-7*00(220)		559|573|596|0|14||70.0	20|26|48|27|33||30.0	23|39|67|38|54||80.0												TGTGCCAGTAGTATTTGGTATCGAGGGCTAGCGAATCTCTACGAGCAGTACTTC	36								CASSIWYRGLANLYEQYF		:::::::::0:-3:14:27:-4:-6:33:38:-3:54:::	TLML_7_	RNA
5364	CLONES_TRBTLML_7__infusion_TCR-JV_cDNA_25_TATCAGCA_merged_170000.txt	8847	1	2.53428e-05	TGTGCCAGTAGTATCGGGAGACAGGGGTCCTATAGCAATCAGCCCCAGCATTTT	EEEEEEEEEEEEEEEEEEEE<EEEEEEEEEEEEEEEEEEEEAEEEEEAEEEEEE	TRBV19*00(735)	TRBD1*00(40)	TRBJ1-5*00(265)		559|573|596|0|14||70.0	14|22|36|19|27||40.0	17|42|70|29|54||125.0												TGTGCCAGTAGTATCGGGAGACAGGGGTCCTATAGCAATCAGCCCCAGCATTTT	27								CASSIGRQGSYSNQPQHF		:::::::::0:-3:14:19:-2:-2:27:29:3:54:::	TLML_7_	RNA
5365	CLONES_TRBTLML_7__infusion_TCR-JV_cDNA_25_TATCAGCA_merged_170000.txt	8848	1	2.53428e-05	TGTGCCAGTAGTATCGACTCGGGACTAGCAGATGATGCAGATACGCAGTATTTT	EEEE<EEEEEEEEEE<EEEEEEEEEEEEEEEEEEEEEEEEEEEAA<EEEEEEEE	TRBV19*00(540)	TRBD2*00(50)	TRBJ2-3*00(225)		559|573|596|0|14||70.0	15|25|48|19|29||50.0	24|41|69|37|54||85.0												TGTGCCAGTAGTATCGACTCGGGACTAGCAGATGATGCAGATACGCAGTATTTT	27								CASSIDSGLADDADTQYF		:::::::::0:-3:14:19:1:-7:29:37:-4:54:::	TLML_7_	RNA
5366	CLONES_TRBTLML_7__infusion_TCR-JV_cDNA_25_TATCAGCA_merged_170000.txt	8849	1	2.53428e-05	TGTGCCAGTAGTATGCTGACTAGCGGGCTTGGTTACACCGGGGAGCTGTTTTTT	EEEEEEEEEEEEEEEEEEEEEEEEEEEEEEEEEEEEEEEEEEEEEEEEEEEEEE	TRBV19*00(490)	TRBD2*00(50)	TRBJ2-2*00(240)		559|573|596|0|14||70.0	18|28|48|17|27||50.0	23|43|71|34|54||100.0												TGTGCCAGTAGTATGCTGACTAGCGGGCTTGGTTACACCGGGGAGCTGTTTTTT	36								CASSMLTSGLGYTGELFF		:::::::::0:-3:14:17:-2:-4:27:34:-3:54:::	TLML_7_	RNA
5367	CLONES_TRBTLML_7__infusion_TCR-JV_cDNA_25_TATCAGCA_merged_170000.txt	8850	1	2.53428e-05	TGTGCCAGTAGTATATTTGGAAGAGGGACAGGGGAGTGGAACGAGCAGTACTTC	EEEEEEEEEEEEEEEEEEEEEEEEEEEEEEEEEEEEEEEEAEEEEEEEEEEEEE	TRBV19*00(395)	TRBD1*00(50)	TRBJ2-7*00(210)		559|574|596|0|15||75.0	12|22|36|24|34||50.0	25|39|67|40|54||70.0												TGTGCCAGTAGTATATTTGGAAGAGGGACAGGGGAGTGGAACGAGCAGTACTTC	32								CASSIFGRGTGEWNEQYF		:::::::::0:-2:15:24:0:-2:34:40:-5:54:::	TLML_7_	RNA
5368	CLONES_TRBTLML_7__infusion_TCR-JV_cDNA_25_TATCAGCA_merged_170000.txt	8851	1	2.53428e-05	TGTGCCAGTAGTATATCCGCCATTGGACTAGCGGGAGTTGGTGAGCAGTTCTTC	EEEEEEEEEEEEEEEEEEEEEEEEEEEEEEEEAEAEEEEEEEEEEEEEEEEEE<	TRBV19*00(359)	TRBD2*00(65)	TRBJ2-1*00(205)		559|574|596|0|15||75.0	17|30|48|24|37||65.0	29|42|70|41|54||65.0												TGTGCCAGTAGTATATCCGCCATTGGACTAGCGGGAGTTGGTGAGCAGTTCTTC	27								CASSISAIGLAGVGEQFF		:::::::::0:-2:15:24:-1:-2:37:41:-9:54:::	TLML_7_	RNA
5369	CLONES_TRBTLML_7__infusion_TCR-JV_cDNA_25_TATCAGCA_merged_170000.txt	8852	1	2.53428e-05	TGTGCCAGTAGTATACGCCCACTAGCGGGAGTGCGGTGGGATACGCAGTATTTT	EEEEEEEEEEEEEE6EEEAEEAEEEEEEEEEEEEEEEEEEEEEEEEEEEEEEEE	TRBV19*00(145)	TRBD2*00(55)	TRBJ2-3*00(215)		559|574|596|0|15||75.0	19|30|48|20|31||55.0	26|41|69|39|54||75.0												TGTGCCAGTAGTATACGCCCACTAGCGGGAGTGCGGTGGGATACGCAGTATTTT	21								CASSIRPLAGVRWDTQYF		:::::::::0:-2:15:20:-3:-2:31:39:-6:54:::	TLML_7_	RNA
5370	CLONES_TRBTLML_7__infusion_TCR-JV_cDNA_25_TATCAGCA_merged_170000.txt	8853	1	2.53428e-05	TGTGCCAGTAGTATAGTTCTGGGATATTCAAGCTCCTACAATGAGCAGTTCTTC	EEEEEEEEEEEEEEEEEEEEEEEEEEEEEEEEEEEEEEEEEEEEEEEEEEEEEE	TRBV19*00(134)		TRBJ2-1*00(260)		559|579|596|0|20|SA575T|84.0		18|42|70|30|54||120.0												TGTGCCAGTAGTATAGTTCTGGGATATTCAAGCTCCTACAATGAGCAGTTCTTC	36								CASSIVLGYSSSYNEQFF		:::::::::0:3:20:::::30:2:54:::	TLML_7_	RNA
5371	CLONES_TRBTLML_7__infusion_TCR-JV_cDNA_25_TATCAGCA_merged_170000.txt	8854	1	2.53428e-05	TGTGCCAGTAGTATAGTTAGCGGGGGGATTTCTGGGGCCAACGTCCTGACTTTC	EEEEEEEEEEEEEEEEEEEEEEEEEEEEEEEEEEEEEEEEEEEEEEEEEEEEEE	TRBV19*00(150)	TRBD2*00(35)	TRBJ2-6*00(260)		559|575|596|0|16||80.0	21|28|48|17|24||35.0	21|45|73|30|54||120.0												TGTGCCAGTAGTATAGTTAGCGGGGGGATTTCTGGGGCCAACGTCCTGACTTTC	36								CASSIVSGGISGANVLTF		:::::::::0:-1:16:17:-5:-4:24:30:-1:54:::	TLML_7_	RNA
5372	CLONES_TRBTLML_7__infusion_TCR-JV_cDNA_25_TATCAGCA_merged_170000.txt	8855	1	2.53428e-05	TGTGCCAGTAGTATAGGGTTCGCGGGGGGCCCCCTCTCCCCTGAGCAGTTCTTC	EEEEEEEEEEEEEEEEEEEEEEEEEEEEEEEEEEEEEEEEEEEEEEEEEEEEEE	TRBV19*00(425)	TRBD1*00(53)	TRBJ2-1*00(205)		559|575|596|0|16||80.0	19|36|36|23|40|SC23GSG31C|53.0	29|42|70|41|54||65.0												TGTGCCAGTAGTATAGGGTTCGCGGGGGGCCCCCTCTCCCCTGAGCAGTTCTTC	36								CASSIGFAGGPLSPEQFF		:::::::::0:-1:16:23:-7:12:40:41:-9:54:::	TLML_7_	RNA
5373	CLONES_TRBTLML_7__infusion_TCR-JV_cDNA_25_TATCAGCA_merged_170000.txt	8856	1	2.53428e-05	TGTGCCAGTAGTACCACCTTACGGGCGCCGAGCTCCTACAATGAGCAGTTCTTC	EEEEEEEEEEEEEEEEEEEEEEEEEEEEEEAEAEEEEEAEEEEEEEEEEEEEEE	TRBV19*00(390)	TRBD1*00(35)	TRBJ2-1*00(265)		559|572|596|0|13||65.0	20|27|36|22|29||35.0	17|42|70|29|54||125.0												TGTGCCAGTAGTACCACCTTACGGGCGCCGAGCTCCTACAATGAGCAGTTCTTC	32								CASSTTLRAPSSYNEQFF		:::::::::0:-4:13:22:-8:3:29:29:3:54:::	TLML_7_	RNA
5374	CLONES_TRBTLML_7__infusion_TCR-JV_cDNA_25_TATCAGCA_merged_170000.txt	8857	1	2.53428e-05	TGTGCCAGTAGTACGTCCCCTGTACGGACCGGCTTGGGAAACACCATATATTTT	EEEEEEEEEEEEEEEEEEEEEEEEEEEEEEEEEEEEEEEEEEEEEEEEEEAEEE	TRBV19*00(355)	TRBD1*00(35)	TRBJ1-3*00(230)		559|572|596|0|13||65.0	2|9|36|16|23||35.0	24|42|70|36|54||90.0												TGTGCCAGTAGTACGTCCCCTGTACGGACCGGCTTGGGAAACACCATATATTTT	32								CASSTSPVRTGLGNTIYF		:::::::::0:-4:13:16:10:-15:23:36:-4:54:::	TLML_7_	RNA
5375	CLONES_TRBTLML_7__infusion_TCR-JV_cDNA_25_TATCAGCA_merged_170000.txt	8858	1	2.53428e-05	TGTGCCAGTAGTAGCTCTGCTGACGTTTTAGGTGGGACACTGGGGGCTTTCTTT	EEAEEEEEEEEEEEEEEEEEEEEEEEEEEEEEEEEEEEEEEEEEEEEEEEEEEE	TRBV19*00(584)	TRBD1*00(30)	TRBJ1-1*00(110)		559|572|596|0|13||65.0	12|18|36|33|39||30.0	31|40|68|45|54||45.0												TGTGCCAGTAGTAGCTCTGCTGACGTTTTAGGTGGGACACTGGGGGCTTTCTTT	32								CASSSSADVLGGTLGAFF		:::::::::0:-4:13:33:0:-6:39:45:-11:54:::	TLML_7_	RNA
5376	CLONES_TRBTLML_7__infusion_TCR-JV_cDNA_25_TATCAGCA_merged_170000.txt	8859	1	2.53428e-05	TGTGCCAGCTCCGCGGGACAGGGGAGTGTAAGCTCCTACAATGAGCAGTTCTTC	EEEEEEEEEEEEEEEEEEEEEEEEEEEEEEEEEEEEEEEEEEEEEEEEEEEEEE	TRBV12-3*00(505),TRBV12-4*00(505)	TRBD1*00(55)	TRBJ2-1*00(260)		530|539|567|0|9||45.0;530|539|567|0|9||45.0	11|22|36|13|24||55.0	18|42|70|30|54||120.0												TGTGCCAGCTCCGCGGGACAGGGGAGTGTAAGCTCCTACAATGAGCAGTTCTTC	36								CASSAGQGSVSSYNEQFF		:::::::::0:-8:9:13:1:-2:24:30:2:54:::	TLML_7_	RNA
5377	CLONES_TRBTLML_7__infusion_TCR-JV_cDNA_25_TATCAGCA_merged_170000.txt	8860	1	2.53428e-05	TGTGCCAGCTCATTCTCGACTAGCGGGGGACTCCACACCGGGGAGCTGTTTTTT	EEEEEEEEEEEEEEEEEEEEEEEEEEEEEEEEEEEEEEEEEEEEEEEEAEEEEE	TRBV18*00(480)	TRBD2*00(50)	TRBJ2-2*00(240)		702|714|739|0|12||60.0	18|28|48|17|27||50.0	23|43|71|34|54||100.0												TGTGCCAGCTCATTCTCGACTAGCGGGGGACTCCACACCGGGGAGCTGTTTTTT	32								CASSFSTSGGLHTGELFF		:::::::::0:-5:12:17:-2:-4:27:34:-3:54:::	TLML_7_	RNA
5378	CLONES_TRBTLML_7__infusion_TCR-JV_cDNA_25_TATCAGCA_merged_170000.txt	8861	1	2.53428e-05	TGTGCCAGCTCACTTAAGGATCCGGGATCCGCACTTCTCTATGGCTACACCTTC	EEEEEAEEEEEEEEEEEEEEEEEEEEEEEEEEEEEEEEEEEEEEEEEEEEEEAE	TRBV18*00(135)	TRBD1*00(30),TRBD2*00(30)	TRBJ1-2*00(220)		702|715|739|0|13||65.0	10|16|36|21|27||30.0;14|20|48|21|27||30.0	24|40|68|38|54||80.0												TGTGCCAGCTCACTTAAGGATCCGGGATCCGCACTTCTCTATGGCTACACCTTC	32								CASSLKDPGSALLYGYTF		:::::::::0:-4:13:21:2:-8:27:38:-4:54:::	TLML_7_	RNA
5379	CLONES_TRBTLML_7__infusion_TCR-JV_cDNA_25_TATCAGCA_merged_170000.txt	8862	1	2.53428e-05	TGTGCCAGCTCACTCAACAGAGTAGGGACTAGCGGTTACAATGAGCAGTTCTTC	EEEEEEEEAEEEEEEEAEEEEEEEEEEEEEEEEEEEEEAAEEEAEEEEEEEEEE	TRBV18*00(285)	TRBD2*00(55)	TRBJ2-1*00(230)		702|715|739|0|13||65.0	16|27|48|24|35||55.0	24|42|70|36|54||90.0												TGTGCCAGCTCACTCAACAGAGTAGGGACTAGCGGTTACAATGAGCAGTTCTTC	32								CASSLNRVGTSGYNEQFF		:::::::::0:-4:13:24:0:-5:35:36:-4:54:::	TLML_7_	RNA
5380	CLONES_TRBTLML_7__infusion_TCR-JV_cDNA_25_TATCAGCA_merged_170000.txt	8863	1	2.53428e-05	TGTGCCAGCTCACTAAGCTAGGTGGACAGATATAGCAATCAGCCCCAGCATTTT	EEEEEAEEEEEAEEEAEEEEEEEEEEEEEAEEEEEEEEEAEEEA7EEEEEEEEE	TRBV18*00(135)	TRBD1*00(30)	TRBJ1-5*00(260)		702|715|739|0|13||65.0	13|19|36|23|29||30.0	18|42|70|30|54||120.0												TGTGCCAGCTCACTAAGCTAGGTGGACAGATATAGCAATCAGCCCCAGCATTTT	22								CASSLS*VDRYSNQPQHF		:::::::::0:-4:13:23:-1:-5:29:30:2:54:::	TLML_7_	RNA
5381	CLONES_TRBTLML_7__infusion_TCR-JV_cDNA_25_TATCAGCA_merged_170000.txt	8864	1	2.53428e-05	TGTGCCAGCTCACCCGGGCGGGGCTTCCCAAGCTTCACAGATACGCAGTATTTT	EEEEEEEEEEEEEEEEEEEEEEEEEEEEEEEEEEEEEEEEEEEEEEEEEEEEEE	TRBV18*00(466)	TRBD2*00(27),TRBD1*00(25)	TRBJ2-3*00(97)		702|716|739|0|14||70.0	24|39|48|14|29|SA28CSC32GSC34T|27.0;19|24|36|19|24||25.0	22|41|69|35|54||95.0												TGTGCCAGCTCACCCGGGCGGGGCTTCCCAAGCTTCACAGATACGCAGTATTTT	36								CASSPGRGFPSFTDTQYF		:::::::::0:-3:14:14:-8:7:29:35:-2:54:::	TLML_7_	RNA
5382	CLONES_TRBTLML_7__infusion_TCR-JV_cDNA_25_TATCAGCA_merged_170000.txt	8865	1	2.53428e-05	TGTGCCAGCTCACCATCGATTAGCGGGCCCGCTGCCTACAATGAGCAGTTCTTC	EEEEEEEEEEEEEEEEEEEEEEEEEEEEEEEEEEEEEEEEEEEEEEEEEEEEEE	TRBV18*00(361)	TRBD2*00(35)	TRBJ2-1*00(93)		702|717|739|0|15||75.0	21|28|48|20|27||35.0	22|42|70|34|54||100.0												TGTGCCAGCTCACCATCGATTAGCGGGCCCGCTGCCTACAATGAGCAGTTCTTC	36								CASSPSISGPAAYNEQFF		:::::::::0:-2:15:20:-5:-4:27:34:-2:54:::	TLML_7_	RNA
5383	CLONES_TRBTLML_7__infusion_TCR-JV_cDNA_25_TATCAGCA_merged_170000.txt	8866	1	2.53428e-05	TGTGCCAGCTCACCACCGAGTCTGGCTAGCGGGAGGTACAATGAGCAGTTCTTA	EEEEEEEEEEEEEEEEEEEEEEEEEEEEEEEEEEEEEEEEEEEEEEEEAAAEAE	TRBV18*00(532)	TRBD2*00(55)	TRBJ2-1*00(62)		702|720|739|0|18||90.0	20|31|48|25|36||55.0	24|42|70|36|54|SC41A|74.0												TGTGCCAGCTCACCACCGAGTCTGGCTAGCGGGAGGTACAATGAGCAGTTCTTA	32								CASSPPSLASGRYNEQFL		:::::::::0:1:18:25:-4:-1:36:36:-4:54:::	TLML_7_	RNA
5384	CLONES_TRBTLML_7__infusion_TCR-JV_cDNA_25_TATCAGCA_merged_170000.txt	8867	1	2.53428e-05	TGTGCCAGCTGGAAAGGGTGTGGCGGACTAGCGGTCAGGGAGACCCAGTACTTC	EEEEEEEEEEEEEEEEEEEEEEEEEEEEEEEEEEEEEEEEEEEEEEEEEEEEEE	TRBV21-1*00(423)	TRBD2*00(50)	TRBJ2-5*00(215)		544|560|581|0|16|SA553TSC555G|48.0	17|27|48|24|34||50.0	25|40|68|39|54||75.0												TGTGCCAGCTGGAAAGGGTGTGGCGGACTAGCGGTCAGGGAGACCCAGTACTTC	36								CASWKGCGGLAVRETQYF		:::::::::0:-1:16:24:-1:-5:34:39:-5:54:::	TLML_7_	RNA
5385	CLONES_TRBTLML_7__infusion_TCR-JV_cDNA_25_TATCAGCA_merged_170000.txt	8868	1	2.53428e-05	TGTGCCAGCCGGGGACAGGGTTACGGAGGGGGACTAAACACTGAAGCTTTCTTT	EEEEEEEEEEEEEEEEEEEEEEEEEEEEEEEEEEEEEEEEEEEEEEEEEEEEEE	TRBV27*00(495)	TRBD1*00(45)	TRBJ1-1*00(230)		556|565|593|0|9||45.0	12|21|36|11|20||45.0	22|40|68|36|54||90.0												TGTGCCAGCCGGGGACAGGGTTACGGAGGGGGACTAAACACTGAAGCTTTCTTT	36								CASRGQGYGGGLNTEAFF		:::::::::0:-8:9:11:0:-3:20:36:-2:54:::	TLML_7_	RNA
5386	CLONES_TRBTLML_7__infusion_TCR-JV_cDNA_25_TATCAGCA_merged_170000.txt	8869	1	2.53428e-05	TGTGCCAGCCAAACCTCTACGTCGGGAGTCGTCTCCTACAATGAGCAGTTCTTC	EEEEEEEEEEEEEEEEEEEEEAEEEEEEEEEEEEEEEEEEEAEEEEEEEEEEEE	TRBV7-6*00(101),TRBV7-7*00(94)	TRBD2*00(30)	TRBJ2-1*00(250)		576|585|613|0|9||45.0;585|594|622|0|9||45.0	24|30|48|22|28||30.0	20|42|70|32|54||110.0												TGTGCCAGCCAAACCTCTACGTCGGGAGTCGTCTCCTACAATGAGCAGTTCTTC	32								CASQTSTSGVVSYNEQFF		:::::::::0:-8:9:22:-8:-2:28:32:0:54:::	TLML_7_	RNA
5387	CLONES_TRBTLML_7__infusion_TCR-JV_cDNA_25_TATCAGCA_merged_170000.txt	8870	1	2.53428e-05	TGTGCCAGCATTTTGATCACCGCGGGAGCCACTCCCTCCTACGAGCAGTACTTC	EEEEEEEAEEEEEEEEEEAEEEEEEAEEEEEEEEEEEEEEEEEEEEEEEEEEEE	TRBV6-1*00(195),TRBV6-5*00(195),TRBV6-6*00(195),TRBV6-8*00(179),TRBV6-9*00(179)	TRBD2*00(35)	TRBJ2-7*00(235)		516|526|553|0|10||50.0;519|529|556|0|10||50.0;516|526|553|0|10||50.0;512|522|549|0|10||50.0;515|525|552|0|10||50.0	23|30|48|21|28||35.0	20|39|67|35|54||95.0												TGTGCCAGCATTTTGATCACCGCGGGAGCCACTCCCTCCTACGAGCAGTACTTC	32								CASILITAGATPSYEQYF		:::::::::0:-7:10:21:-7:-2:28:35:0:54:::	TLML_7_	RNA
5388	CLONES_TRBTLML_7__infusion_TCR-JV_cDNA_25_TATCAGCA_merged_170000.txt	8871	1	2.53428e-05	TGTGCCAGCATCCCTAGGGGGGACGGGACAGGCTCAAATCAGCCCCAGCATTTT	EEEEEEEEEEEEEEEEEEEEEEEEEEEEEEEEEEEEEEEEEEEEEEEEEEEEEE	TRBV6-6*00(255),TRBV6-1*00(239)	TRBD1*00(45)	TRBJ1-5*00(230)		516|526|553|0|10||50.0;516|526|553|0|10||50.0	11|20|36|23|32||45.0	24|42|70|36|54||90.0												TGTGCCAGCATCCCTAGGGGGGACGGGACAGGCTCAAATCAGCCCCAGCATTTT	36								CASIPRGDGTGSNQPQHF		:::::::::0:-7:10:23:1:-4:32:36:-4:54:::	TLML_7_	RNA
5389	CLONES_TRBTLML_7__infusion_TCR-JV_cDNA_25_TATCAGCA_merged_170000.txt	8872	1	2.53428e-05	TGTGCCAGCATCCCCAACGGACTAGCGGCGGATGGGGCCAACGTCCTGACTTTC	EEEEEEEEEEEEEEEEEEEEEEEEEEEEEEEEEEEEEEEEEEEEEEEEEEEEEE	TRBV7-9*00(485)	TRBD2*00(50)	TRBJ2-6*00(250)		556|566|593|0|10||50.0	17|27|48|18|28||50.0	23|45|73|32|54||110.0												TGTGCCAGCATCCCCAACGGACTAGCGGCGGATGGGGCCAACGTCCTGACTTTC	36								CASIPNGLAADGANVLTF		:::::::::0:-7:10:18:-1:-5:28:32:-3:54:::	TLML_7_	RNA
5390	CLONES_TRBTLML_7__infusion_TCR-JV_cDNA_25_TATCAGCA_merged_170000.txt	8873	1	2.53428e-05	TGTGCCAGCACCCTCGCCAGACTAGCGGGAGGGCGCACGGATGAGCAGTTCTTC	EEEEEEEEEAEEEE<EEEEEAEAEEEEEEEEEEAEEEEEEEAEEEEEAAEEEEE	TRBV28*00(285)	TRBD2*00(75)	TRBJ2-1*00(210)		564|574|601|0|10||50.0	18|33|48|19|34||75.0	28|42|70|40|54||70.0												TGTGCCAGCACCCTCGCCAGACTAGCGGGAGGGCGCACGGATGAGCAGTTCTTC	27								CASTLARLAGGRTDEQFF		:::::::::0:-7:10:19:-2:1:34:40:-8:54:::	TLML_7_	RNA
5391	CLONES_TRBTLML_7__infusion_TCR-JV_cDNA_25_TATCAGCA_merged_170000.txt	8874	1	2.53428e-05	TGTGCCAGCACCACACCCCGGGGATGGCGAAGCTCCTACAATGAGCAGTTCTTC	EEEEEEEEEEEEAEEEEEEEEEEEEEEEEEEEEEEEEEEEEEEEEEEEEEEEEE	TRBV6-2*00(195),TRBV6-3*00(195)	TRBD1*00(30),TRBD2*00(30)	TRBJ2-1*00(260)		516|526|553|0|10||50.0;516|526|553|0|10||50.0	9|15|36|16|22||30.0;13|19|48|16|22||30.0	18|42|70|30|54||120.0												TGTGCCAGCACCACACCCCGGGGATGGCGAAGCTCCTACAATGAGCAGTTCTTC	32								CASTTPRGWRSSYNEQFF		:::::::::0:-7:10:16:3:-9:22:30:2:54:::	TLML_7_	RNA
5392	CLONES_TRBTLML_7__infusion_TCR-JV_cDNA_25_TATCAGCA_merged_170000.txt	8875	1	2.53428e-05	TGTGCCAGCAGTTTGATCCTAGCGGGAGGGCTGGGCATAGATACGCAGTATTTT	EEEEEEEE<EEEEEAEAEEEEEEEEEEEEAE6AEEEEEEEEEEEEEAEEEEEEE	TRBV12-3*00(508),TRBV12-4*00(508)	TRBD2*00(65)	TRBJ2-3*00(82)		530|544|567|0|14||70.0;530|544|567|0|14||70.0	20|33|48|18|31||65.0	21|41|69|34|54|SC24T|84.0												TGTGCCAGCAGTTTGATCCTAGCGGGAGGGCTGGGCATAGATACGCAGTATTTT	21								CASSLILAGGLGIDTQYF		:::::::::0:-3:14:18:-4:1:31:34:-1:54:::	TLML_7_	RNA
5393	CLONES_TRBTLML_7__infusion_TCR-JV_cDNA_25_TATCAGCA_merged_170000.txt	8876	1	2.53428e-05	TGTGCCAGCAGTTTATTTCTGGTTACATCCGCGAACACCGGGGAGCTGTTTTTT	EEEEEAAEEEEEEEEAEEEEEEEEEEEEEEAEEE<EEEEEEEEEEEEEEAEEEE	TRBV12-3*00(530),TRBV12-4*00(530)		TRBJ2-2*00(155)		530|545|567|0|15||75.0;530|545|567|0|15||75.0		18|43|71|29|54||125.0												TGTGCCAGCAGTTTATTTCTGGTTACATCCGCGAACACCGGGGAGCTGTTTTTT	27								CASSLFLVTSANTGELFF		:::::::::0:-2:15:::::29:2:54:::	TLML_7_	RNA
5394	CLONES_TRBTLML_7__infusion_TCR-JV_cDNA_25_TATCAGCA_merged_170000.txt	8877	1	2.53428e-05	TGTGCCAGCAGTTTATCCGCCGTTGGAGCGGGGATCCAAGAGACCCAGTACTTC	EEEEEEEEEEEEEEEEEEEEEEEEEEEEEEEEEEEEEEEEEEEEEEEEEEEEEE	TRBV27*00(225)	TRBD2*00(30)	TRBJ2-5*00(235)		556|573|593|0|17||85.0	22|28|48|26|32||30.0	21|40|68|35|54||95.0												TGTGCCAGCAGTTTATCCGCCGTTGGAGCGGGGATCCAAGAGACCCAGTACTTC	36								CASSLSAVGAGIQETQYF		:::::::::0:0:17:26:-6:-4:32:35:-1:54:::	TLML_7_	RNA
5395	CLONES_TRBTLML_7__infusion_TCR-JV_cDNA_25_TATCAGCA_merged_170000.txt	8878	1	2.53428e-05	TGTGCCAGCAGTTTATCGGTACAGGGGGGATTCCGTGGGACTGAAGCTTTCTTT	EEEEEEEEEEEEEEEEEEEEEEEEEEEEEEEEEEEEEAEEEEEEEEEEEEEEEE	TRBV12-3*00(745),TRBV12-4*00(745)	TRBD1*00(44)	TRBJ1-1*00(215)		530|545|567|0|15||75.0;530|545|567|0|15||75.0	11|23|36|16|28|SG14T|44.0	25|40|68|39|54||75.0												TGTGCCAGCAGTTTATCGGTACAGGGGGGATTCCGTGGGACTGAAGCTTTCTTT	32								CASSLSVQGGFRGTEAFF		:::::::::0:-2:15:16:1:-1:28:39:-5:54:::	TLML_7_	RNA
5396	CLONES_TRBTLML_7__infusion_TCR-JV_cDNA_25_TATCAGCA_merged_170000.txt	8879	1	2.53428e-05	TGTGCCAGCAGTTTAGCCCTAAGGGGCAGCGAGTCTAACTATGGCTACACCTTC	EEEEEEEEEEEEEEEEEEEEEEEEEEEEEEEEEEEEEEEEEEEEEEEEEEEEEE	TRBV12-3*00(302),TRBV12-4*00(302)	TRBD1*00(25)	TRBJ1-2*00(240)		530|552|567|0|22|SG547C|94.0;530|552|567|0|22|SG547C|94.0	19|24|36|22|27||25.0	20|40|68|34|54||100.0												TGTGCCAGCAGTTTAGCCCTAAGGGGCAGCGAGTCTAACTATGGCTACACCTTC	36								CASSLALRGSESNYGYTF		:::::::::0:5:22:22:-7:0:27:34:0:54:::	TLML_7_	RNA
5397	CLONES_TRBTLML_7__infusion_TCR-JV_cDNA_25_TATCAGCA_merged_170000.txt	8880	1	2.53428e-05	TGTGCCAGCAGTTTAGCCCGACTAGCGGGGGGCCGTACAGATACGCAGTATTTT	EEEEEEAEEEEEEEEEEEEEEEEEEEEEEEEEEEEEEEEEEEEEEEEEEEEEEE	TRBV12-3*00(540),TRBV12-4*00(540)	TRBD2*00(54)	TRBJ2-3*00(230)		530|547|567|0|17||85.0;530|547|567|0|17||85.0	18|34|48|19|34|DA28|54.0	23|41|69|36|54||90.0												TGTGCCAGCAGTTTAGCCCGACTAGCGGGGGGCCGTACAGATACGCAGTATTTT	32								CASSLARLAGGRTDTQYF		:::::::::0:0:17:19:-2:2:34:36:-3:54:::	TLML_7_	RNA
5398	CLONES_TRBTLML_7__infusion_TCR-JV_cDNA_25_TATCAGCA_merged_170000.txt	8881	1	2.53428e-05	TGTGCCAGCAGTTTAGAGACAGTAGGTCGGCAGGGGAGGACTGAAGCTTTCTTT	EEEEEEEEEEEEEEEEEEEEEAEEEEEEEEEEEEEEEAEEEEEEEEEEEEEEEE	TRBV12-3*00(535),TRBV12-4*00(535)	TRBD1*00(30),TRBD2*00(30)	TRBJ1-1*00(215)		530|546|567|0|16||80.0;530|546|567|0|16||80.0	16|22|36|30|36||30.0;25|31|48|33|39||30.0	25|40|68|39|54||75.0												TGTGCCAGCAGTTTAGAGACAGTAGGTCGGCAGGGGAGGACTGAAGCTTTCTTT	32								CASSLETVGRQGRTEAFF		:::::::::0:-1:16:30:-4:-2:36:39:-5:54:::	TLML_7_	RNA
5399	CLONES_TRBTLML_7__infusion_TCR-JV_cDNA_25_TATCAGCA_merged_170000.txt	8882	1	2.53428e-05	TGTGCCAGCAGTTACTTGGGGCTAGCGGGAGTGATGTGGAATGAGCAGTTCTTC	AEEEEAE<AEEAEEEAEE<EEEEEAE6EEEEEEEAEE6EEEAEEEEEEEEEEEE	TRBV6-2*00(430),TRBV6-3*00(430)	TRBD2*00(54)	TRBJ2-1*00(215)		516|532|553|0|16||80.0;516|532|553|0|16||80.0	16|30|48|17|31|SA19G|54.0	27|42|70|39|54||75.0												TGTGCCAGCAGTTACTTGGGGCTAGCGGGAGTGATGTGGAATGAGCAGTTCTTC	21								CASSYLGLAGVMWNEQFF		:::::::::0:-1:16:17:0:-2:31:39:-7:54:::	TLML_7_	RNA
5400	CLONES_TRBTLML_7__infusion_TCR-JV_cDNA_25_TATCAGCA_merged_170000.txt	8883	1	2.53428e-05	TGTGCCAGCAGTTACTTAGTCGACACCTTCTCCTATAATTCACCCCTCCACTTT	EEEEEEEEEEEEEEEEEEEEEEEEEEEEEEEEEEAEEEEEEEEEEEEEEEEEEE	TRBV6-5*00(131),TRBV6-6*00(130),TRBV6-2*00(120),TRBV6-3*00(120)	TRBD2*00(25)	TRBJ1-6*00(265)		519|535|556|0|16||80.0;516|532|553|0|16||80.0;516|532|553|0|16||80.0;516|532|553|0|16||80.0	9|14|48|16|21||25.0	20|45|73|29|54||125.0												TGTGCCAGCAGTTACTTAGTCGACACCTTCTCCTATAATTCACCCCTCCACTTT	32								CASSYLVDTFSYNSPLHF		:::::::::0:-1:16:16:7:-18:21:29:0:54:::	TLML_7_	RNA
5401	CLONES_TRBTLML_7__infusion_TCR-JV_cDNA_25_TATCAGCA_merged_170000.txt	8884	1	2.53428e-05	TGTGCCAGCAGTTACTCGATGGACAGGGGCCTTAGCAATCAGCCCCAGCATTTT	EEAEEEE7EEEAEEEEEEEEEE7EAEEEEEEEEEEEEEEEEEEEEEEEEEEEEE	TRBV6-6*00(380),TRBV6-5*00(332)	TRBD1*00(45)	TRBJ1-5*00(250)		516|535|553|0|19||95.0;519|538|556|0|19||95.0	13|22|36|20|29||45.0	20|42|70|32|54||110.0												TGTGCCAGCAGTTACTCGATGGACAGGGGCCTTAGCAATCAGCCCCAGCATTTT	22								CASSYSMDRGLSNQPQHF		:::::::::0:2:19:20:-1:-2:29:32:0:54:::	TLML_7_	RNA
5402	CLONES_TRBTLML_7__infusion_TCR-JV_cDNA_25_TATCAGCA_merged_170000.txt	8885	1	2.53428e-05	TGTGCCAGCAGTTACTCGAGGAACCTTACAGGGGCCCAAAACATTCAGTACTTC	EEEEE<EEEEEEEEEE<AEEEEEEE<AEE<EEEEEEEEEEEEE<EA<AEEAAEE	TRBV6-2*00(529),TRBV6-3*00(529)	TRBD1*00(30)	TRBJ2-4*00(213)		516|540|553|0|24|ST536G|104.0;516|540|553|0|24|ST536G|104.0	15|21|36|27|33||30.0	21|42|70|33|54|SA24C|89.0												TGTGCCAGCAGTTACTCGAGGAACCTTACAGGGGCCCAAAACATTCAGTACTTC	27								CASSYSRNLTGAQNIQYF		:::::::::0:7:24:27:-3:-3:33:33:-1:54:::	TLML_7_	RNA
5403	CLONES_TRBTLML_7__infusion_TCR-JV_cDNA_25_TATCAGCA_merged_170000.txt	8886	1	2.53428e-05	TGTGCCAGCAGTTACTCAGGACGTGGGGGGGACTCCTACAATGAGCAGTTCTTC	EEEEEEEEEEEEEEEEEEEEEEEEEEEEEEEEEEEEEEEEEEEEEEEEEEEEEE	TRBV6-2*00(495),TRBV6-3*00(495)	TRBD1*00(25)	TRBJ2-1*00(190)		516|533|553|0|17||85.0;516|533|553|0|17||85.0	18|23|36|24|29||25.0	20|42|70|32|54||110.0												TGTGCCAGCAGTTACTCAGGACGTGGGGGGGACTCCTACAATGAGCAGTTCTTC	36								CASSYSGRGGDSYNEQFF		:::::::::0:0:17:24:-6:-1:29:32:0:54:::	TLML_7_	RNA
5404	CLONES_TRBTLML_7__infusion_TCR-JV_cDNA_25_TATCAGCA_merged_170000.txt	8887	1	2.53428e-05	TGTGCCAGCAGTTACCTCGGACTAGCGGTTAGCTCCTACAATGAGCAGTTCTTC	EEEEAAEEEEEEAEEEEAEEEEEEEEAEEEEEEEEEEEEEEEEEEEEEEEEEEE	TRBV6-2*00(749),TRBV6-3*00(749)	TRBD2*00(50)	TRBJ2-1*00(260)		516|531|553|0|15||75.0;516|531|553|0|15||75.0	17|27|48|18|28||50.0	18|42|70|30|54||120.0												TGTGCCAGCAGTTACCTCGGACTAGCGGTTAGCTCCTACAATGAGCAGTTCTTC	32								CASSYLGLAVSSYNEQFF		:::::::::0:-2:15:18:-1:-5:28:30:2:54:::	TLML_7_	RNA
5405	CLONES_TRBTLML_7__infusion_TCR-JV_cDNA_25_TATCAGCA_merged_170000.txt	8888	1	2.53428e-05	TGTGCCAGCAGTTACCCTAAGCGGGGGGGCCGTGGCACCGGGGAGCTGTTTTTT	EEEEEEEEEEEEEEEEEEEEEEEEEEEEEEEEEEEEEEEEEEEEEEEEEEEEEE	TRBV6-2*00(134),TRBV6-3*00(134),TRBV6-5*00(134),TRBV6-6*00(134),TRBV12-4*00(124)	TRBD2*00(44)	TRBJ2-2*00(235)		516|531|553|0|15||75.0;516|531|553|0|15||75.0;519|534|556|0|15||75.0;516|531|553|0|15||75.0;530|543|567|0|13||65.0	22|34|48|19|31|SA28G|44.0	24|43|71|35|54||95.0												TGTGCCAGCAGTTACCCTAAGCGGGGGGGCCGTGGCACCGGGGAGCTGTTTTTT	36								CASSYPKRGGRGTGELFF		:::::::::0:-2:15:19:-6:2:31:35:-4:54:::	TLML_7_	RNA
5406	CLONES_TRBTLML_7__infusion_TCR-JV_cDNA_25_TATCAGCA_merged_170000.txt	8889	1	2.53428e-05	TGTGCCAGCAGTTACCCCCCCGATGAAGCGGGGGCCGCCTACGAGCAGTACTTC	EEEEEEEEEEEEEEEEEEEEEEEEEEEEEEEEEEEEEEEEEEEEEEEEEEEEEE	TRBV6-6*00(435),TRBV6-5*00(387)	TRBD1*00(30),TRBD2*00(30)	TRBJ2-7*00(225)		516|531|553|0|15||75.0;519|534|556|0|15||75.0	18|24|36|29|35||30.0;22|28|48|26|32||30.0	22|39|67|37|54||85.0												TGTGCCAGCAGTTACCCCCCCGATGAAGCGGGGGCCGCCTACGAGCAGTACTTC	36								CASSYPPDEAGAAYEQYF		:::::::::0:-2:15:29:-6:0:35:37:-2:54:::	TLML_7_	RNA
5407	CLONES_TRBTLML_7__infusion_TCR-JV_cDNA_25_TATCAGCA_merged_170000.txt	8890	1	2.53428e-05	TGTGCCAGCAGTTACGAGGGACTAGCGGGAGGGGGTACCGGGGAGCTGTTTTTT	EAEAE<EEEEEEEEEEEEEEEEEEEEEAEEEEEEE<EEEEEEEEEEAEAEAEEE	TRBV6-5*00(470)	TRBD2*00(80)	TRBJ2-2*00(230)		519|534|556|0|15||75.0	16|32|48|17|33||80.0	25|43|71|36|54||90.0												TGTGCCAGCAGTTACGAGGGACTAGCGGGAGGGGGTACCGGGGAGCTGTTTTTT	27								CASSYEGLAGGGTGELFF		:::::::::0:-2:15:17:0:0:33:36:-5:54:::	TLML_7_	RNA
5408	CLONES_TRBTLML_7__infusion_TCR-JV_cDNA_25_TATCAGCA_merged_170000.txt	8891	1	2.53428e-05	TGTGCCAGCAGTTACAGGACAGGGGGCTTTTCTGGGGCCAACGTCCTGACTTTC	EEEEEEEEEEE<EEEEEEEEEEEEEEEEEEEEEEEEEEEEEEEEEEEEEEEEEE	TRBV6-2*00(100),TRBV6-3*00(100),TRBV6-5*00(100),TRBV6-6*00(100),TRBV6-7*00(100)	TRBD1*00(55)	TRBJ2-6*00(260)		516|531|553|0|15||75.0;516|531|553|0|15||75.0;519|534|556|0|15||75.0;516|531|553|0|15||75.0;516|531|553|0|15||75.0	13|24|36|16|27||55.0	21|45|73|30|54||120.0												TGTGCCAGCAGTTACAGGACAGGGGGCTTTTCTGGGGCCAACGTCCTGACTTTC	27								CASSYRTGGFSGANVLTF		:::::::::0:-2:15:16:-1:0:27:30:-1:54:::	TLML_7_	RNA
5409	CLONES_TRBTLML_7__infusion_TCR-JV_cDNA_25_TATCAGCA_merged_170000.txt	8892	1	2.53428e-05	TGTGCCAGCAGTCCTGACGTCACTAGGACAGCACAGCAAGAGACCCAGTACTTC	EEEEEEEEEEEEEEEEEEEEEEEEEEEEEEEEAEEEEEEEAEEEEEEEEEEEEE	TRBV5-6*00(330),TRBV5-5*00(314),TRBV5-7*00(314)	TRBD1*00(30)	TRBJ2-5*00(230)		550|561|586|0|11||55.0;549|560|585|0|11||55.0;551|562|587|0|11||55.0	13|19|36|25|31||30.0	22|40|68|36|54||90.0												TGTGCCAGCAGTCCTGACGTCACTAGGACAGCACAGCAAGAGACCCAGTACTTC	32								CASSPDVTRTAQQETQYF		:::::::::0:-5:11:25:-1:-5:31:36:-2:54:::	TLML_7_	RNA
5410	CLONES_TRBTLML_7__infusion_TCR-JV_cDNA_25_TATCAGCA_merged_170000.txt	8893	1	2.53428e-05	TGTGCCAGCAGTCCCCTAGAGGTTCAGGGGGGAAAAGCAGATACGCAGTATTTT	EEEEEEEEEEEEEEEEEEEEEEEEEEEEEEAEEEEEEEEEEEEEEEEEEEEEEE	TRBV3-1*00(874)	TRBD1*00(35)	TRBJ2-3*00(160)		543|554|580|0|11||55.0	16|23|36|24|31||35.0	24|41|69|37|54||85.0												TGTGCCAGCAGTCCCCTAGAGGTTCAGGGGGGAAAAGCAGATACGCAGTATTTT	32								CASSPLEVQGGKADTQYF		:::::::::0:-6:11:24:-4:-1:31:37:-4:54:::	TLML_7_	RNA
5411	CLONES_TRBTLML_7__infusion_TCR-JV_cDNA_25_TATCAGCA_merged_170000.txt	8894	1	2.53428e-05	TGTGCCAGCAGTCCCCGACGGGGGGTGGCTAGCGGATACAATGAGCAGTTCTTC	EEEEEEEEEEEEEEEEEAEEEEEEEEEEEEEEEEEEEEEEEEEEEEEEEEEEEE	TRBV27*00(325)	TRBD2*00(35)	TRBJ2-1*00(230)		556|568|593|0|12||60.0	20|27|48|28|35||35.0	24|42|70|36|54||90.0												TGTGCCAGCAGTCCCCGACGGGGGGTGGCTAGCGGATACAATGAGCAGTTCTTC	32								CASSPRRGVASGYNEQFF		:::::::::0:-5:12:28:-4:-5:35:36:-4:54:::	TLML_7_	RNA
5412	CLONES_TRBTLML_7__infusion_TCR-JV_cDNA_25_TATCAGCA_merged_170000.txt	8895	1	2.53428e-05	TGTGCCAGCAGTCCCGAAGGAATCAGGGTTGGACTGGACACTGAAGCTTTCTTT	EEEEEEEEEEEEEEEEEEEEEEEEEEAEEENNNNNNNNNNNNNNNNNNNNEEEE	TRBV12-3*00(795),TRBV12-4*00(795)	TRBD1*00(25),TRBD2*00(25)	TRBJ1-1*00(225)		530|542|567|0|12||60.0;530|542|567|0|12||60.0	16|21|36|23|28||25.0;17|22|48|30|35||25.0	23|40|68|37|54||85.0												TGTGCCAGCAGTCCCGAAGGAATCAGGGTTGGACTGGACACTGAAGCTTTCTTT	32								CASSPEGIRVGLDTEAFF		:::::::::0:-5:12:23:-4:-3:28:37:-3:54:::	TLML_7_	RNA
5413	CLONES_TRBTLML_7__infusion_TCR-JV_cDNA_25_TATCAGCA_merged_170000.txt	8896	1	2.53428e-05	TGTGCCAGCAGTCCGTGGACTAGCGGGGTCTCTTGGACCGGGGAGCTGTTTTTT	EEEEEEEEEEEEEEEEEEEEEEEEEEEEEEEEEEEEEEEEEEEEEEEEEAEEEE	TRBV6-2*00(150),TRBV6-3*00(150)	TRBD2*00(55)	TRBJ2-2*00(230)		516|528|553|0|12||60.0;516|528|553|0|12||60.0	17|28|48|16|27||55.0	25|43|71|36|54||90.0												TGTGCCAGCAGTCCGTGGACTAGCGGGGTCTCTTGGACCGGGGAGCTGTTTTTT	32								CASSPWTSGVSWTGELFF		:::::::::0:-5:12:16:-1:-4:27:36:-5:54:::	TLML_7_	RNA
5414	CLONES_TRBTLML_7__infusion_TCR-JV_cDNA_25_TATCAGCA_merged_170000.txt	8897	1	2.53428e-05	TGTGCCAGCAGTCGGCCGGGACAGGCCTCCCCGGTGCACTATGGCTACACCTTC	EEEEEEEEEEEEEEEEEEEEAEEEEEEEEEEEEEEEEEEEEEEEEEEEEEEEEE	TRBV28*00(319)	TRBD1*00(50)	TRBJ1-2*00(225)		564|576|601|0|12||60.0	10|20|36|15|25||50.0	23|40|68|37|54||85.0												TGTGCCAGCAGTCGGCCGGGACAGGCCTCCCCGGTGCACTATGGCTACACCTTC	32								CASSRPGQASPVHYGYTF		:::::::::0:-5:12:15:2:-4:25:37:-3:54:::	TLML_7_	RNA
5415	CLONES_TRBTLML_7__infusion_TCR-JV_cDNA_25_TATCAGCA_merged_170000.txt	8898	1	2.53428e-05	TGTGCCAGCAGTGCAGCCGGGACAGGGTTACTCGGGGCCAACGTCCTGACTTTC	EEEEEEEEEEEEEEEEEEEEEEEEEEEEEEEEEEEEEEEAEEEEEEEEEEEEEE	TRBV2*00(294)	TRBD1*00(50)	TRBJ2-6*00(245)		518|535|555|0|17|SA531C|69.0	11|21|36|17|27||50.0	24|45|73|33|54||105.0												TGTGCCAGCAGTGCAGCCGGGACAGGGTTACTCGGGGCCAACGTCCTGACTTTC	32								CASSAAGTGLLGANVLTF		:::::::::0:0:17:17:1:-3:27:33:-4:54:::	TLML_7_	RNA
5416	CLONES_TRBTLML_7__infusion_TCR-JV_cDNA_25_TATCAGCA_merged_170000.txt	8899	1	2.53428e-05	TGTGCCAGCAGTGACTCGAGCATGAGACTAGCGGCCACCGGGGAGCTGTTTTTT	EEEEEEEEEEEEEEEEEEEAEEEEEEAEAEEEEEEEEEEEEEEEEE7EEEAEEE	TRBV6-4*00(440)	TRBD2*00(45)	TRBJ2-2*00(219)		518|538|555|0|20||100.0	18|27|48|25|34||45.0	24|43|71|35|54||95.0												TGTGCCAGCAGTGACTCGAGCATGAGACTAGCGGCCACCGGGGAGCTGTTTTTT	22								CASSDSSMRLAATGELFF		:::::::::0:3:20:25:-2:-5:34:35:-4:54:::	TLML_7_	RNA
5417	CLONES_TRBTLML_7__infusion_TCR-JV_cDNA_25_TATCAGCA_merged_170000.txt	8900	1	2.53428e-05	TGTGCCAGCAGTGACGGGCTAGCGGCGGGGGCAAACACCGGGGAGCTGTTTTTT	EEEEEEEEEEEEEEEEEEEEEEEEE<EEEEEEEEEE<EEEEEEEEEEEEEEEEE	TRBV2*00(330)	TRBD2*00(35),TRBD1*00(30)	TRBJ2-2*00(245)		518|532|555|0|14||70.0	20|27|48|18|25||35.0;18|24|36|26|32||30.0	22|43|71|33|54||105.0												TGTGCCAGCAGTGACGGGCTAGCGGCGGGGGCAAACACCGGGGAGCTGTTTTTT	27								CASSDGLAAGANTGELFF		:::::::::0:-3:14:18:-4:-5:25:33:-2:54:::	TLML_7_	RNA
5418	CLONES_TRBTLML_7__infusion_TCR-JV_cDNA_25_TATCAGCA_merged_170000.txt	8901	1	2.53428e-05	TGTGCCAGCAGTGAATGGGCTAGCGGGGGGACGTACCAAGAGACCCAGTACTTC	EEEEEEEEEEEEEEEEEEEEEEEEEEEEEEEEEEEEEEEEEEEEEEEEEEEEEE	TRBV2*00(145)	TRBD2*00(40)	TRBJ2-5*00(250)		518|533|555|0|15||75.0	20|28|48|19|27||40.0	18|40|68|32|54||110.0												TGTGCCAGCAGTGAATGGGCTAGCGGGGGGACGTACCAAGAGACCCAGTACTTC	36								CASSEWASGGTYQETQYF		:::::::::0:-2:15:19:-4:-4:27:32:2:54:::	TLML_7_	RNA
5419	CLONES_TRBTLML_7__infusion_TCR-JV_cDNA_25_TATCAGCA_merged_170000.txt	8902	1	2.53428e-05	TGTGCCAGCAGTGAAGCGATAGCCCGACTAGCGGGACCCAATGAGCAGTTCTTC	EEEEEEEEEEEEEEEEEEEEEEAEEEEEEEEEEEEAEEEEEEEAEEEEAEEEEE	TRBV2*00(310)	TRBD2*00(55)	TRBJ2-1*00(220)		518|536|555|0|18||90.0	18|29|48|25|36||55.0	26|42|70|38|54||80.0												TGTGCCAGCAGTGAAGCGATAGCCCGACTAGCGGGACCCAATGAGCAGTTCTTC	32								CASSEAIARLAGPNEQFF		:::::::::0:1:18:25:-2:-3:36:38:-6:54:::	TLML_7_	RNA
5420	CLONES_TRBTLML_7__infusion_TCR-JV_cDNA_25_TATCAGCA_merged_170000.txt	8903	1	2.53428e-05	TGTGCCAGCAGTGAAGCAACACTAGCGGGAGGTAAGATGAATGAGCAGTTCTTC	EEEEAEEEEEEEEEEEEEEEEEEEEEEAEEEAEEEEEEEEEEEEEEEEEEEEE6	TRBV6-1*00(255),TRBV6-5*00(230)	TRBD2*00(60)	TRBJ2-1*00(215)		516|533|553|0|17||85.0;519|531|556|0|12||60.0	19|31|48|20|32||60.0	27|42|70|39|54||75.0												TGTGCCAGCAGTGAAGCAACACTAGCGGGAGGTAAGATGAATGAGCAGTTCTTC	21								CASSEATLAGGKMNEQFF		:::::::::0:0:17:20:-3:-1:32:39:-7:54:::	TLML_7_	RNA
5421	CLONES_TRBTLML_7__infusion_TCR-JV_cDNA_25_TATCAGCA_merged_170000.txt	8904	1	2.53428e-05	TGTGCCAGCAGTACTACCGGGACAGGGAAGGCTGGGGCCAACGTCCTGACTTTC	EEEEEEEEEEEEEEEEEEEEEEEEEEEEEEEEEEEEEEEEEEEEEEEEEEEEEE	TRBV28*00(680)	TRBD1*00(55)	TRBJ2-6*00(155)		564|576|601|0|12||60.0	10|21|36|16|27||55.0	22|45|73|31|54||115.0												TGTGCCAGCAGTACTACCGGGACAGGGAAGGCTGGGGCCAACGTCCTGACTTTC	36								CASSTTGTGKAGANVLTF		:::::::::0:-5:12:16:2:-3:27:31:-2:54:::	TLML_7_	RNA
5422	CLONES_TRBTLML_7__infusion_TCR-JV_cDNA_25_TATCAGCA_merged_170000.txt	8905	1	2.53428e-05	TGTGCCAGCAGTAAACGAGTACTGCTGGGACAGGTTAACACTGAAGCTTTCTTT	EEEEEEEEEEEEEEEEEEEEEEEEEEEEEEEEEEEEEEEEEEEEEEEEEEEEEE	TRBV12-3*00(274),TRBV12-4*00(274)	TRBD1*00(40)	TRBJ1-1*00(230)		530|542|567|0|12||60.0;530|542|567|0|12||60.0	12|20|36|26|34||40.0	22|40|68|36|54||90.0												TGTGCCAGCAGTAAACGAGTACTGCTGGGACAGGTTAACACTGAAGCTTTCTTT	36								CASSKRVLLGQVNTEAFF		:::::::::0:-5:12:26:0:-4:34:36:-2:54:::	TLML_7_	RNA
5423	CLONES_TRBTLML_7__infusion_TCR-JV_cDNA_25_TATCAGCA_merged_170000.txt	8906	1	2.53428e-05	TGTGCCAGCAGTAAAAAAAGGAGGGGGCGTTCTGGCACAGATACGCAGTATTTT	EEEEEEEEEEEEEEEEEEEEEEEEEEEEEEEEEEEEAEEEEEEEEEEEEEEEEE	TRBV27*00(505)	TRBD1*00(40)	TRBJ2-3*00(200)		556|568|593|0|12||60.0	17|25|36|21|29||40.0	21|41|69|34|54||100.0												TGTGCCAGCAGTAAAAAAAGGAGGGGGCGTTCTGGCACAGATACGCAGTATTTT	32								CASSKKRRGRSGTDTQYF		:::::::::0:-5:12:21:-5:1:29:34:-1:54:::	TLML_7_	RNA
5424	CLONES_TRBTLML_7__infusion_TCR-JV_cDNA_25_TATCAGCA_merged_170000.txt	8907	1	2.53428e-05	TGTGCCAGCAGCTTTCCGCGGGGACAGGGAGAAAACACAGATACGCAGTATTTT	EEEEEEEEEEEEEEEEEEEEEAAEEEEEEEEEEEEEEEEEEEEEEEEEEEEEEE	TRBV7-9*00(650)	TRBD1*00(45)	TRBJ2-3*00(235)		556|570|593|0|14||70.0	12|21|36|20|29||45.0	22|41|69|35|54||95.0												TGTGCCAGCAGCTTTCCGCGGGGACAGGGAGAAAACACAGATACGCAGTATTTT	32								CASSFPRGQGENTDTQYF		:::::::::0:-3:14:20:0:-3:29:35:-2:54:::	TLML_7_	RNA
5425	CLONES_TRBTLML_7__infusion_TCR-JV_cDNA_25_TATCAGCA_merged_170000.txt	8908	1	2.53428e-05	TGTGCCAGCAGCTTTCCACCTAAGACTAGCGGGAGAACGGGGGAGCAGTTCTTC	EEEEEEEEEEEEEEEEEEEEEEEEEEEEEEEEEEEEEEEEEEEEEEEEEEEEEE	TRBV11-2*00(230)	TRBD2*00(60)	TRBJ2-1*00(200)		522|536|559|0|14||70.0	18|30|48|23|35||60.0	30|42|70|42|54||60.0												TGTGCCAGCAGCTTTCCACCTAAGACTAGCGGGAGAACGGGGGAGCAGTTCTTC	36								CASSFPPKTSGRTGEQFF		:::::::::0:-3:14:23:-2:-2:35:42:-10:54:::	TLML_7_	RNA
5426	CLONES_TRBTLML_7__infusion_TCR-JV_cDNA_25_TATCAGCA_merged_170000.txt	8909	1	2.53428e-05	TGTGCCAGCAGCTTCCCGCGAGGTAGCACGAGCTCTGGAAACACCATATATTTT	EEEEEEAEEEEEEEEEEAEEEEEEEEEEEEEEEEEEEEEEEEAEEEEEEEEEEE	TRBV7-2*00(375),TRBV7-8*00(343)	TRBD2*00(25)	TRBJ1-3*00(265)		580|594|617|0|14||70.0;567|581|604|0|14||70.0	4|9|48|14|19||25.0	17|42|70|29|54||125.0												TGTGCCAGCAGCTTCCCGCGAGGTAGCACGAGCTCTGGAAACACCATATATTTT	32								CASSFPRGSTSSGNTIYF		:::::::::0:-3:14:14:12:-23:19:29:3:54:::	TLML_7_	RNA
5427	CLONES_TRBTLML_7__infusion_TCR-JV_cDNA_25_TATCAGCA_merged_170000.txt	8910	1	2.53428e-05	TGTGCCAGCAGCTTCGGTACTGGGACTAGCGGGGCCTACAATGAGCAGTTCTTC	EEEEEEEEEEEEEEEEEEEEEEEEEEEEEAEEEEEEEEEEEEEEEEEEEEEEEE	TRBV7-6*00(220),TRBV7-9*00(210),TRBV7-7*00(204)	TRBD2*00(60)	TRBJ2-1*00(240)		576|590|613|0|14||70.0;556|570|593|0|14||70.0;585|599|622|0|14||70.0	16|28|48|21|33||60.0	22|42|70|34|54||100.0												TGTGCCAGCAGCTTCGGTACTGGGACTAGCGGGGCCTACAATGAGCAGTTCTTC	32								CASSFGTGTSGAYNEQFF		:::::::::0:-3:14:21:0:-4:33:34:-2:54:::	TLML_7_	RNA
5428	CLONES_TRBTLML_7__infusion_TCR-JV_cDNA_25_TATCAGCA_merged_170000.txt	8911	1	2.53428e-05	TGTGCCAGCAGCTTCGGGGGAAGGGGCGGAGTAGCCAAAAACATTCAGTACTTC	EEEEEEEEEEEEEEEEEEEEEEEEEEEEEEEEEEEEEEEEEEEEEEEEEEEEEE	TRBV11-1*00(124),TRBV7-9*00(124),TRBV5-5*00(108),TRBV5-8*00(108),TRBV7-2*00(108)	TRBD1*00(30)	TRBJ2-4*00(255)		531|545|568|0|14||70.0;556|570|593|0|14||70.0;549|563|585|0|14||70.0;551|565|587|0|14||70.0;580|594|617|0|14||70.0	19|25|36|22|28||30.0	19|42|70|31|54||115.0												TGTGCCAGCAGCTTCGGGGGAAGGGGCGGAGTAGCCAAAAACATTCAGTACTTC	36								CASSFGGRGGVAKNIQYF		:::::::::0:-3:14:22:-7:1:28:31:1:54:::	TLML_7_	RNA
5429	CLONES_TRBTLML_7__infusion_TCR-JV_cDNA_25_TATCAGCA_merged_170000.txt	8912	1	2.53428e-05	TGTGCCAGCAGCTTGCTGGGACAGGGGGCGCCTAGCACAGATACGCAGTATTTT	EEEEEEAEEEEEEEEEEEEEEEEEEEEEEEEEEEEEEEEEEEEEEEEEEEEEEE	TRBV5-5*00(335),TRBV5-6*00(319),TRBV5-7*00(303)	TRBD1*00(70)	TRBJ2-3*00(255)		549|564|585|0|15||75.0;550|565|586|0|15||75.0;551|566|587|0|15||75.0	12|26|36|17|31||70.0	18|41|69|31|54||115.0												TGTGCCAGCAGCTTGCTGGGACAGGGGGCGCCTAGCACAGATACGCAGTATTTT	32								CASSLLGQGAPSTDTQYF		:::::::::0:-1:15:17:0:2:31:31:2:54:::	TLML_7_	RNA
5430	CLONES_TRBTLML_7__infusion_TCR-JV_cDNA_25_TATCAGCA_merged_170000.txt	8913	1	2.53428e-05	TGTGCCAGCAGCTTGGCCGGGGCCCACGTCTCTGGGGCCAACGTCCTGACTTTC	EEEEEEEEEEEEEEEEEEEEEEEEEEEEEEEEEEEEEEEEEEEEEEEEEEEEEE	TRBV5-5*00(870),TRBV5-7*00(790)	TRBD2*00(30)	TRBJ2-6*00(230)		549|567|585|0|18||90.0;551|569|587|0|18||90.0	29|35|48|19|25||30.0	20|45|73|29|54||125.0												TGTGCCAGCAGCTTGGCCGGGGCCCACGTCTCTGGGGCCAACGTCCTGACTTTC	36								CASSLAGAHVSGANVLTF		:::::::::0:2:18:19:-13:3:25:29:0:54:::	TLML_7_	RNA
5431	CLONES_TRBTLML_7__infusion_TCR-JV_cDNA_25_TATCAGCA_merged_170000.txt	8914	1	2.53428e-05	TGTGCCAGCAGCTTGGCCAGGAGCGGGGGGGCGGCCACCGGGGAGCTGTTTTTT	EEAEEEEEEEEEE<EEEEAEEEEEEEEEEEEEEEEEEEEEEEEEEEEE<EEEEE	TRBV5-4*00(565),TRBV5-8*00(517)	TRBD2*00(39),TRBD1*00(35)	TRBJ2-2*00(235)		549|568|585|0|19||95.0;551|570|587|0|19||95.0	22|33|48|21|32|SA28G|39.0;18|25|36|26|33||35.0	24|43|71|35|54||95.0												TGTGCCAGCAGCTTGGCCAGGAGCGGGGGGGCGGCCACCGGGGAGCTGTTTTTT	27								CASSLARSGGAATGELFF		:::::::::0:3:19:21:-6:1:32:35:-4:54:::	TLML_7_	RNA
5432	CLONES_TRBTLML_7__infusion_TCR-JV_cDNA_25_TATCAGCA_merged_170000.txt	8915	1	2.53428e-05	TGTGCCAGCAGCTTGGGGGGGACTAGCGGGAGGAGGGTGGATACGCAGTATTTT	EEEEAEEEEEEEEEEEEEEEEEEEEEEEEEEEEEEEEEAEEEEE<EEEEEEEEE	TRBV7-4*00(98),TRBV5-4*00(97),TRBV5-5*00(97),TRBV5-8*00(97),TRBV11-3*00(87)	TRBD2*00(75)	TRBJ2-3*00(215)		545|559|582|0|14||70.0;549|565|585|0|16||80.0;549|565|585|0|16||80.0;551|567|587|0|16||80.0;521|535|558|0|14||70.0	16|31|48|18|33||75.0	26|41|69|39|54||75.0												TGTGCCAGCAGCTTGGGGGGGACTAGCGGGAGGAGGGTGGATACGCAGTATTTT	27								CASSLGGTSGRRVDTQYF		:::::::::0:-3:14:18:0:-1:33:39:-6:54:::	TLML_7_	RNA
5433	CLONES_TRBTLML_7__infusion_TCR-JV_cDNA_25_TATCAGCA_merged_170000.txt	8916	1	2.53428e-05	TGTGCCAGCAGCTTGGAGGGGCCGACAGGGGTATTCACAGATACGCAGTATTTT	EEEEEEEEEEEEEEEEEEEEEEEEEEEEEEEEEEEEEEEEEEEEEEEEEEEEEE	TRBV5-4*00(545),TRBV5-8*00(497)	TRBD1*00(40)	TRBJ2-3*00(135)		549|565|585|0|16||80.0;551|567|587|0|16||80.0	14|22|36|23|31||40.0	22|41|69|35|54||95.0												TGTGCCAGCAGCTTGGAGGGGCCGACAGGGGTATTCACAGATACGCAGTATTTT	36								CASSLEGPTGVFTDTQYF		:::::::::0:0:16:23:-2:-2:31:35:-2:54:::	TLML_7_	RNA
5434	CLONES_TRBTLML_7__infusion_TCR-JV_cDNA_25_TATCAGCA_merged_170000.txt	8917	1	2.53428e-05	TGTGCCAGCAGCTTATCCTCTAGCGGGGGGGCCTTATCTGTGGAGCTGTTTTTT	EEEEEEEEEEEEEEEEEEEEEEEEEEEEEEEEEEEEEEEEAEEEEEEEEEEEEE	TRBV7-2*00(185),TRBV11-2*00(169),TRBV7-8*00(169),TRBV5-8*00(164)	TRBD2*00(54)	TRBJ2-2*00(205)		580|595|617|0|15||75.0;522|537|559|0|15||75.0;567|582|604|0|15||75.0;551|565|587|0|14||70.0	20|34|48|19|33|SA28G|54.0	30|43|71|41|54||65.0												TGTGCCAGCAGCTTATCCTCTAGCGGGGGGGCCTTATCTGTGGAGCTGTTTTTT	32								CASSLSSSGGALSVELFF		:::::::::0:-2:15:19:-4:2:33:41:-10:54:::	TLML_7_	RNA
5435	CLONES_TRBTLML_7__infusion_TCR-JV_cDNA_25_TATCAGCA_merged_170000.txt	8918	1	2.53428e-05	TGTGCCAGCAGCTTATCCCACACAGGGGGCCTCTCTGGAAACACCATATATATT	EEEEEEEEEEEEEEEEEEEEEEEEEEEEEEEEEAEEEEEEEEEEEEAEEEEEEE	TRBV7-8*00(475)	TRBD1*00(45)	TRBJ1-3*00(234)		567|582|604|0|15||75.0	15|24|36|21|30||45.0	20|42|70|32|54|ST39A|94.0												TGTGCCAGCAGCTTATCCCACACAGGGGGCCTCTCTGGAAACACCATATATATT	32								CASSLSHTGGLSGNTIYI		:::::::::0:-2:15:21:-3:0:30:32:0:54:::	TLML_7_	RNA
5436	CLONES_TRBTLML_7__infusion_TCR-JV_cDNA_25_TATCAGCA_merged_170000.txt	8919	1	2.53428e-05	TGTGCCAGCAGCTTACCACCGGGACAGGGGACCATGAACACTGAAGCTTTCTTT	EEEEEEEEE6EEEEEEEEEEEEEAEEEEEEEEEEEEEEEEEEEEEEEEEEEEEE	TRBV11-1*00(155),TRBV7-9*00(155),TRBV7-6*00(139)	TRBD1*00(60)	TRBJ1-1*00(250)		531|546|568|0|15||75.0;556|571|593|0|15||75.0;576|591|613|0|15||75.0	10|22|36|18|30||60.0	18|40|68|32|54||110.0												TGTGCCAGCAGCTTACCACCGGGACAGGGGACCATGAACACTGAAGCTTTCTTT	21								CASSLPPGQGTMNTEAFF		:::::::::0:-2:15:18:2:-2:30:32:2:54:::	TLML_7_	RNA
5437	CLONES_TRBTLML_7__infusion_TCR-JV_cDNA_25_TATCAGCA_merged_170000.txt	8920	1	2.53428e-05	TGTGCCAGCAGCTTAGTGCATCGGACAGGGGGGAGGAACACTGAAGCTTTCTTT	EEEEEEEEEEEEEEEEEEEEEEEAEAEEEEEEEEEEEEEEEEEEEEEEEEEEEE	TRBV7-8*00(720)	TRBD1*00(50)	TRBJ1-1*00(165)		567|583|604|0|16||80.0	13|23|36|22|32||50.0	21|40|68|35|54||95.0												TGTGCCAGCAGCTTAGTGCATCGGACAGGGGGGAGGAACACTGAAGCTTTCTTT	32								CASSLVHRTGGRNTEAFF		:::::::::0:-1:16:22:-1:-1:32:35:-1:54:::	TLML_7_	RNA
5438	CLONES_TRBTLML_7__infusion_TCR-JV_cDNA_25_TATCAGCA_merged_170000.txt	8921	1	2.53428e-05	TGTGCCAGCAGCTTAGCTCGACTAGCGGGAGTGGATGTTAATGAGCAGTTCTTC	EEEEEEEEEEEEEEEEEEEEEEEEEEEEEEEEEEEEEEEEEEEEEEEEEAEEAE	TRBV7-8*00(720)	TRBD2*00(60)	TRBJ2-1*00(145)		567|584|604|0|17||85.0	18|30|48|19|31||60.0	27|42|70|39|54||75.0												TGTGCCAGCAGCTTAGCTCGACTAGCGGGAGTGGATGTTAATGAGCAGTTCTTC	32								CASSLARLAGVDVNEQFF		:::::::::0:0:17:19:-2:-2:31:39:-7:54:::	TLML_7_	RNA
5439	CLONES_TRBTLML_7__infusion_TCR-JV_cDNA_25_TATCAGCA_merged_170000.txt	8922	1	2.53428e-05	TGTGCCAGCAGCTTAGCCTTTACACTCATAGGGCACACCTATGGCTACACCTTC	EEEEEEEEEEEEEEEEEEEEEEEEEEEAEEEEEEEEEEEEEEEEEEEEEEEEEE	TRBV7-8*00(335),TRBV7-2*00(303)	TRBD2*00(25)	TRBJ1-2*00(220)		567|584|604|0|17||85.0;580|597|617|0|17||85.0	28|33|48|29|34||25.0	24|40|68|38|54||80.0												TGTGCCAGCAGCTTAGCCTTTACACTCATAGGGCACACCTATGGCTACACCTTC	32								CASSLAFTLIGHTYGYTF		:::::::::0:0:17:29:-12:1:34:38:-4:54:::	TLML_7_	RNA
5440	CLONES_TRBTLML_7__infusion_TCR-JV_cDNA_25_TATCAGCA_merged_170000.txt	8923	1	2.53428e-05	TGTGCCAGCAGCTTAGCCCCGTCAAGAGGGACTAGCACAGATACGCAGTATTTT	EEEEEEEAEEEEEEEEEEEEE<EEE<EEAEEEAEEEEEEEEEEEEE7AEEEEEE	TRBV7-3*00(295),TRBV7-4*00(273)	TRBD1*00(25),TRBD2*00(25)	TRBJ2-3*00(255)		540|555|577|0|15||75.0;545|562|582|0|17||85.0	0|5|36|15|20||25.0;27|32|48|25|30||25.0	18|41|69|31|54||115.0												TGTGCCAGCAGCTTAGCCCCGTCAAGAGGGACTAGCACAGATACGCAGTATTTT	22								CASSLAPSRGTSTDTQYF		:::::::::0:-2:15:15:12:-19:20:31:2:54:::	TLML_7_	RNA
5441	CLONES_TRBTLML_7__infusion_TCR-JV_cDNA_25_TATCAGCA_merged_170000.txt	8924	1	2.53428e-05	TGTGCCAGCAGCTTAGCCCGGGGCTCTCAGGATAGGAACACTGAAGCTTTCTTT	EEEEEEEEEEEEAEEEEEEEEEEEEEEEEEEEEEEEEEAEEEEEEEEEEEEEEE	TRBV7-2*00(280),TRBV7-8*00(264)	TRBD1*00(25),TRBD2*00(25)	TRBJ1-1*00(235)		580|597|617|0|17||85.0;567|584|604|0|17||85.0	10|15|36|17|22||25.0;14|19|48|17|22||25.0	21|40|68|35|54||95.0												TGTGCCAGCAGCTTAGCCCGGGGCTCTCAGGATAGGAACACTGAAGCTTTCTTT	32								CASSLARGSQDRNTEAFF		:::::::::0:0:17:17:2:-9:22:35:-1:54:::	TLML_7_	RNA
5442	CLONES_TRBTLML_7__infusion_TCR-JV_cDNA_25_TATCAGCA_merged_170000.txt	8925	1	2.53428e-05	TGTGCCAGCAGCTTAGCGACAGGGGGCCTCTCTGGGGCCAACGTCCTGACTTTC	EEEEEEEEEAEAEEEEEEEEEEEEEEEEAEEEEEEEEEEEEEEEEEEEEEEEEA	TRBV7-8*00(495)	TRBD1*00(45)	TRBJ2-6*00(265)		567|585|604|0|18||90.0	15|24|36|18|27||45.0	20|45|73|29|54||125.0												TGTGCCAGCAGCTTAGCGACAGGGGGCCTCTCTGGGGCCAACGTCCTGACTTTC	32								CASSLATGGLSGANVLTF		:::::::::0:1:18:18:-3:0:27:29:0:54:::	TLML_7_	RNA
5443	CLONES_TRBTLML_7__infusion_TCR-JV_cDNA_25_TATCAGCA_merged_170000.txt	8926	1	2.53428e-05	TGTGCCAGCAGCTTAGGTCCTAGCGGGGGCCCGAGCTCCTACGAGCAGTACTTC	EEEEEEEEEEEEEEEEEEEEEEEAEEEEEEEEEEEEEEEEEEEEEEEEEEEEEE	TRBV11-1*00(150),TRBV7-9*00(150),TRBV11-3*00(134),TRBV7-2*00(134),TRBV7-6*00(134)	TRBD2*00(40)	TRBJ2-7*00(250)		531|547|568|0|16||80.0;556|572|593|0|16||80.0;521|537|558|0|16||80.0;580|596|617|0|16||80.0;576|592|613|0|16||80.0	20|28|48|19|27||40.0	17|39|67|32|54||110.0												TGTGCCAGCAGCTTAGGTCCTAGCGGGGGCCCGAGCTCCTACGAGCAGTACTTC	32								CASSLGPSGGPSSYEQYF		:::::::::0:-1:16:19:-4:-4:27:32:3:54:::	TLML_7_	RNA
5444	CLONES_TRBTLML_7__infusion_TCR-JV_cDNA_25_TATCAGCA_merged_170000.txt	8927	1	2.53428e-05	TGTGCCAGCAGCTTAGGAGGGATGTACGAACTCTCCTACAATGAGCAGTTCTTC	EEEEAEEEEEEEEEEEEEEEEEEEEEEEEEEEEEEEEEEEEEEEEEEEEEEEEE	TRBV11-2*00(140),TRBV11-3*00(140),TRBV7-2*00(140),TRBV7-8*00(140),TRBV7-3*00(135)	TRBD2*00(25)	TRBJ2-1*00(250)		522|538|559|0|16||80.0;521|537|558|0|16||80.0;580|596|617|0|16||80.0;567|583|604|0|16||80.0;540|555|577|0|15||75.0	27|32|48|16|21||25.0	20|42|70|32|54||110.0												TGTGCCAGCAGCTTAGGAGGGATGTACGAACTCTCCTACAATGAGCAGTTCTTC	32								CASSLGGMYELSYNEQFF		:::::::::0:-1:16:16:-11:0:21:32:0:54:::	TLML_7_	RNA
5445	CLONES_TRBTLML_7__infusion_TCR-JV_cDNA_25_TATCAGCA_merged_170000.txt	8928	1	2.53428e-05	TGTGCCAGCAGCTTAGACCCTGGGCTTCAATATAGCACAGATTCGCAGTATTTT	EEEEEEEEEEEEEEEEEEEEEEEEEE7EEEEEEEEEEEEEEEEEEEEEEEEAEE	TRBV7-9*00(620)	TRBD1*00(25)	TRBJ2-3*00(234)		556|572|593|0|16||80.0	3|8|36|17|22||25.0	19|41|69|32|54|SA29T|94.0												TGTGCCAGCAGCTTAGACCCTGGGCTTCAATATAGCACAGATTCGCAGTATTTT	22								CASSLDPGLQYSTDSQYF		:::::::::0:-1:16:17:9:-16:22:32:1:54:::	TLML_7_	RNA
5446	CLONES_TRBTLML_7__infusion_TCR-JV_cDNA_25_TATCAGCA_merged_170000.txt	8929	1	2.53428e-05	TGTGCCAGCAGCTTAGACCCTGGGCTTCAATATAGCACAGATACGCAGTATTTT	EEEEEEEEEEEEEEEEEEEEAEEE<EAEEEEEEEEEEEEEEEEEEEEEEEEEAE	TRBV7-9*00(420)	TRBD1*00(25)	TRBJ2-3*00(250)		556|572|593|0|16||80.0	3|8|36|17|22||25.0	19|41|69|32|54||110.0												TGTGCCAGCAGCTTAGACCCTGGGCTTCAATATAGCACAGATACGCAGTATTTT	27								CASSLDPGLQYSTDTQYF		:::::::::0:-1:16:17:9:-16:22:32:1:54:::	TLML_7_	RNA
5447	CLONES_TRBTLML_7__infusion_TCR-JV_cDNA_25_TATCAGCA_merged_170000.txt	8930	1	2.53428e-05	TGTGCCAGCAGCTTAGAGCGACTAGCGGGAGGGGTACCTACCAAGCAGTACTTC	EEEEEEEEEEEEEAEEEEEEEEEEEEEEEEEEEEEEEEEEEEEEEEEEEEEEEE	TRBV7-2*00(300),TRBV7-8*00(268)	TRBD2*00(70)	TRBJ2-7*00(195)		580|596|617|0|16||80.0;567|583|604|0|16||80.0	18|32|48|19|33||70.0	28|39|67|43|54||55.0												TGTGCCAGCAGCTTAGAGCGACTAGCGGGAGGGGTACCTACCAAGCAGTACTTC	32								CASSLERLAGGVPTKQYF		:::::::::0:-1:16:19:-2:0:33:43:-8:54:::	TLML_7_	RNA
5448	CLONES_TRBTLML_7__infusion_TCR-JV_cDNA_25_TATCAGCA_merged_170000.txt	8931	1	2.53428e-05	TGTGCCAGCAGCTTAGAAGTCGGTGGTAGCTACTTAGATTCACCCCTCCACTTT	EEEEEEEEEEEEEEAEEEEEEEEEEEEEEEEEEEEEEEEEEEAEEEEEEEEEEE	TRBV13*00(300)		TRBJ1-6*00(209)		567|583|604|0|16||80.0		28|45|73|37|54||85.0												TGTGCCAGCAGCTTAGAAGTCGGTGGTAGCTACTTAGATTCACCCCTCCACTTT	32								CASSLEVGGSYLDSPLHF		:::::::::0:-1:16:::::37:-8:54:::	TLML_7_	RNA
5449	CLONES_TRBTLML_7__infusion_TCR-JV_cDNA_25_TATCAGCA_merged_170000.txt	8932	1	2.53428e-05	TGTGCCAGCAGCTTAAAGGCCCCCCAAGGGGGCCTCTCCTACGAGCAGTACTTC	EEAEEEEEEAEEEEEEAEEEEEEEEE<<EEEEEEEEEEEEEE<EEEEEEEEAEE	TRBV7-2*00(895)	TRBD1*00(35)	TRBJ2-7*00(235)		580|595|617|0|15||75.0	17|24|36|26|33||35.0	20|39|67|35|54||95.0												TGTGCCAGCAGCTTAAAGGCCCCCCAAGGGGGCCTCTCCTACGAGCAGTACTTC	27								CASSLKAPQGGLSYEQYF		:::::::::0:-2:15:26:-5:0:33:35:0:54:::	TLML_7_	RNA
5450	CLONES_TRBTLML_7__infusion_TCR-JV_cDNA_25_TATCAGCA_merged_170000.txt	8933	1	2.53428e-05	TGTGCCAGCAGCTCTCCGACCGTCCCCGTAACCTCCTACAATGAGCAGTTCTTC	EEEEEEEEEEEEEEEEEEAEEEEEEEEEEEEEEEEEEEEEEEEEEEEEEEEEEE	TRBV11-3*00(267),TRBV11-1*00(251),TRBV11-2*00(235)	TRBD1*00(25),TRBD2*00(25)	TRBJ2-1*00(250)		521|534|558|0|13||65.0;531|544|568|0|13||65.0;522|535|559|0|13||65.0	7|12|36|21|26||25.0;11|16|48|21|26||25.0	20|42|70|32|54||110.0												TGTGCCAGCAGCTCTCCGACCGTCCCCGTAACCTCCTACAATGAGCAGTTCTTC	32								CASSSPTVPVTSYNEQFF		:::::::::0:-4:13:21:5:-12:26:32:0:54:::	TLML_7_	RNA
5451	CLONES_TRBTLML_7__infusion_TCR-JV_cDNA_25_TATCAGCA_merged_170000.txt	8934	1	2.53428e-05	TGTGCCAGCAGCTCTGTCGGTAACTACAGGGGTAGCAATCAGCCCCAGCATTTT	EEEEAEEEEEEEEEEAAEEEAAEEEEEEEEEEEEEEEEEEEEEEEEEEEEEEEE	TRBV7-9*00(273)	TRBD1*00(35)	TRBJ1-5*00(250)		556|569|593|0|13||65.0	15|22|36|25|32||35.0	20|42|70|32|54||110.0												TGTGCCAGCAGCTCTGTCGGTAACTACAGGGGTAGCAATCAGCCCCAGCATTTT	32								CASSSVGNYRGSNQPQHF		:::::::::0:-4:13:25:-3:-2:32:32:0:54:::	TLML_7_	RNA
5452	CLONES_TRBTLML_7__infusion_TCR-JV_cDNA_25_TATCAGCA_merged_170000.txt	8935	1	2.53428e-05	TGTGCCAGCAGCTCTACGGGACTCAAACCGACACAACAAGAGACCCAGTACTTC	EEEEEEEEEEEEEEEAEEEEEEEEEEEEEEEEEEEEEEEEEEEEEEEEEEEEEE	TRBV7-9*00(345)	TRBD2*00(35),TRBD1*00(30)	TRBJ2-5*00(230)		556|569|593|0|13||65.0	15|22|48|16|23||35.0;11|17|36|16|22||30.0	22|40|68|36|54||90.0												TGTGCCAGCAGCTCTACGGGACTCAAACCGACACAACAAGAGACCCAGTACTTC	32								CASSSTGLKPTQQETQYF		:::::::::0:-4:13:16:1:-10:23:36:-2:54:::	TLML_7_	RNA
5453	CLONES_TRBTLML_7__infusion_TCR-JV_cDNA_25_TATCAGCA_merged_170000.txt	8936	1	2.53428e-05	TGTGCCAGCAGCTCCTCCCCGTTAGCGGGGGCCAACACCGGGGAGCTGTTTTTT	EEEEEEEEEEEEAEEEEEEEEEEEEEEEEEEEEEEEEEEEEEEEEEAEEEEEEE	TRBV7-7*00(795),TRBV7-6*00(715)	TRBD2*00(35),TRBD1*00(30)	TRBJ2-2*00(245)		585|598|622|0|13||65.0;576|589|613|0|13||65.0	21|28|48|22|29||35.0;18|24|36|26|32||30.0	22|43|71|33|54||105.0												TGTGCCAGCAGCTCCTCCCCGTTAGCGGGGGCCAACACCGGGGAGCTGTTTTTT	32								CASSSSPLAGANTGELFF		:::::::::0:-4:13:22:-5:-4:29:33:-2:54:::	TLML_7_	RNA
5454	CLONES_TRBTLML_7__infusion_TCR-JV_cDNA_25_TATCAGCA_merged_170000.txt	8937	1	2.53428e-05	TGTGCCAGCAGCTCCCTCCGACTAGCGGGAATGAACACCGGGGAGCTGTTTTTT	EEEEEEEEEEEEEEEEEEEEEEEEEEEEEEEEEEEEEEEEEEEEEEEEEEEEEE	TRBV13*00(89)	TRBD2*00(55)	TRBJ2-2*00(250)		567|580|604|0|13||65.0	18|29|48|19|30||55.0	21|43|71|32|54||110.0												TGTGCCAGCAGCTCCCTCCGACTAGCGGGAATGAACACCGGGGAGCTGTTTTTT	36								CASSSLRLAGMNTGELFF		:::::::::0:-4:13:19:-2:-3:30:32:-1:54:::	TLML_7_	RNA
5455	CLONES_TRBTLML_7__infusion_TCR-JV_cDNA_25_TATCAGCA_merged_170000.txt	8938	1	2.53428e-05	TGTGCCAGCAGCTCCCCCGGGGAACAGGGGTTTAACACCGGGGAGCTGTTTTTT	EEEEEEEEEEEEEEEEEEEAEEEEEEEEEEEEEEEEEEEEEEEEEEEEEEEEEE	TRBV7-3*00(520)	TRBD1*00(35),TRBD2*00(30)	TRBJ2-2*00(245)		540|553|577|0|13||65.0	15|22|36|23|30||35.0;13|19|48|15|21||30.0	22|43|71|33|54||105.0												TGTGCCAGCAGCTCCCCCGGGGAACAGGGGTTTAACACCGGGGAGCTGTTTTTT	32								CASSSPGEQGFNTGELFF		:::::::::0:-4:13:23:-3:-2:30:33:-2:54:::	TLML_7_	RNA
5456	CLONES_TRBTLML_7__infusion_TCR-JV_cDNA_25_TATCAGCA_merged_170000.txt	8939	1	2.53428e-05	TGTGCCAGCAGCTCCCACCAAAGACTAGCGGGAAACACCGGGGAGCTGTTTTTT	EEEEEEEEEEEEEEEEEEEEEEEEEEEEEEEEEEEEEEEEEEEEEEEEEEEEEE	TRBV7-2*00(144)	TRBD2*00(55)	TRBJ2-2*00(245)		580|593|617|0|13||65.0	18|29|48|22|33||55.0	22|43|71|33|54||105.0												TGTGCCAGCAGCTCCCACCAAAGACTAGCGGGAAACACCGGGGAGCTGTTTTTT	36								CASSSHQRLAGNTGELFF		:::::::::0:-4:13:22:-2:-3:33:33:-2:54:::	TLML_7_	RNA
5457	CLONES_TRBTLML_7__infusion_TCR-JV_cDNA_25_TATCAGCA_merged_170000.txt	8940	1	2.53428e-05	TGTGCCAGCAGCTCCGGGACTAGCGGGAGCGGCGTCTACAATGAGCAGTTCTTC	EEEEEEEEEEEEEEEEEEEEEEEEEEEEEEEEEEEEEEEEEEEEEEEEEEEEEE	TRBV7-9*00(605)	TRBD2*00(80)	TRBJ2-1*00(235)		556|569|593|0|13||65.0	14|30|48|13|29||80.0	23|42|70|35|54||95.0												TGTGCCAGCAGCTCCGGGACTAGCGGGAGCGGCGTCTACAATGAGCAGTTCTTC	36								CASSSGTSGSGVYNEQFF		:::::::::0:-4:13:13:2:-2:29:35:-3:54:::	TLML_7_	RNA
5458	CLONES_TRBTLML_7__infusion_TCR-JV_cDNA_25_TATCAGCA_merged_170000.txt	8941	1	2.53428e-05	TGTGCCAGCAGCTCCGGACTAGCGGGGGGGCTGGGCACAGATACGCAGTATTTT	EEEEEEEEEEEEEEEEEEEEEEEEEEEEEEEEEEEEEEEEEEEEEEEEEEEEEE	TRBV9*00(230)	TRBD2*00(64)	TRBJ2-3*00(240)		559|571|595|0|12||60.0	17|33|48|15|31|SA28G|64.0	21|41|69|34|54||100.0												TGTGCCAGCAGCTCCGGACTAGCGGGGGGGCTGGGCACAGATACGCAGTATTTT	36								CASSSGLAGGLGTDTQYF		:::::::::0:-4:12:15:-1:1:31:34:-1:54:::	TLML_7_	RNA
5459	CLONES_TRBTLML_7__infusion_TCR-JV_cDNA_25_TATCAGCA_merged_170000.txt	8942	1	2.53428e-05	TGTGCCAGCAGCTCCAGTCGTCGTAGCGGGGGTCGGGGAGAGACCCAGTACTTC	EAEEEEEEEEEEEEEEEEEEEEEEEEEEEEAE7EEA<EEEEEEEEEEAEEEEEA	TRBV7-8*00(310),TRBV7-2*00(278)	TRBD2*00(35)	TRBJ2-5*00(220)		567|580|604|0|13||65.0;580|593|617|0|13||65.0	21|28|48|23|30||35.0	24|40|68|38|54||80.0												TGTGCCAGCAGCTCCAGTCGTCGTAGCGGGGGTCGGGGAGAGACCCAGTACTTC	22								CASSSSRRSGGRGETQYF		:::::::::0:-4:13:23:-5:-4:30:38:-4:54:::	TLML_7_	RNA
5460	CLONES_TRBTLML_7__infusion_TCR-JV_cDNA_25_TATCAGCA_merged_170000.txt	8943	1	2.53428e-05	TGTGCCAGCAGCTCATACCCTGGGACAGGACCAAACACCGGGGAGCTGTTTTTT	EEEEEEEEEEEEEEEEEEEEEEEEEEEEEEEEEEEEEEEEEEEEEEEEEEEEEE	TRBV7-3*00(524)	TRBD1*00(40)	TRBJ2-2*00(245)		540|553|577|0|13||65.0	12|20|36|21|29||40.0	22|43|71|33|54||105.0												TGTGCCAGCAGCTCATACCCTGGGACAGGACCAAACACCGGGGAGCTGTTTTTT	36								CASSSYPGTGPNTGELFF		:::::::::0:-4:13:21:0:-4:29:33:-2:54:::	TLML_7_	RNA
5461	CLONES_TRBTLML_7__infusion_TCR-JV_cDNA_25_TATCAGCA_merged_170000.txt	8944	1	2.53428e-05	TGTGCCAGCAGCTCACCCAGGGTTCGGGTTTTTAATAATGAAAAACTGTTTTTT	EEEEEEEEEEEEEEEEEEEEEEEEEEEEEEEEEEEEEEEEEEEEEEEEEEEEEE	TRBV2*00(153)	TRBD1*00(25)	TRBJ1-4*00(91)		518|529|555|0|11||55.0	16|21|36|17|22||25.0	24|43|71|35|54||95.0												TGTGCCAGCAGCTCACCCAGGGTTCGGGTTTTTAATAATGAAAAACTGTTTTTT	36								CASSSPRVRVFNNEKLFF		:::::::::0:-6:11:17:-4:-3:22:35:-4:54:::	TLML_7_	RNA
5462	CLONES_TRBTLML_7__infusion_TCR-JV_cDNA_25_TATCAGCA_merged_170000.txt	8945	1	2.53428e-05	TGTGCCAGCAGCTCACATCTCTAGGCAGCAGCTAAATATCAGCCCCAGCATTTT	EEEEEEEEEEEEEEEEEEEEEEEEEEEEEEEEEEEEEEEEEEEEEEEEEEEEEE	TRBV7-6*00(315),TRBV7-7*00(299)		TRBJ1-5*00(225)		576|589|613|0|13||65.0;585|598|622|0|13||65.0		25|42|70|37|54||85.0												TGTGCCAGCAGCTCACATCTCTAGGCAGCAGCTAAATATCAGCCCCAGCATTTT	36								CASSSHL*AAAKYQPQHF		:::::::::0:-4:13:::::37:-5:54:::	TLML_7_	RNA
5463	CLONES_TRBTLML_7__infusion_TCR-JV_cDNA_25_TATCAGCA_merged_170000.txt	8946	1	2.53428e-05	TGTGCCAGCAGCTCAGGCCCGCCGCTGACTACGAACACCGGGGAGCTGTTTTTT	EEEEEEEEEEEEEEEAEEEEEAAEEEEEEEEEEEEEEEEEEEE6EAEEEAEEEE	TRBV7-3*00(135)	TRBD2*00(25)	TRBJ2-2*00(255)		540|553|577|0|13||65.0	4|9|48|17|22||25.0	20|43|71|31|54||115.0												TGTGCCAGCAGCTCAGGCCCGCCGCTGACTACGAACACCGGGGAGCTGTTTTTT	21								CASSSGPPLTTNTGELFF		:::::::::0:-4:13:17:12:-23:22:31:0:54:::	TLML_7_	RNA
5464	CLONES_TRBTLML_7__infusion_TCR-JV_cDNA_25_TATCAGCA_merged_170000.txt	8947	1	2.53428e-05	TGTGCCAGCAGCTCAGGGGGGTTTACGAGTTTGATGAACACTGAAGCTTTCTTT	EEEEE<EEEEEEAAEEEEEEEEEEEEEEEEEEEEEEEEEEEEEEEEEEEEEEEE	TRBV5-6*00(192),TRBV5-5*00(176),TRBV5-7*00(176)	TRBD1*00(35)	TRBJ1-1*00(245)		550|563|586|0|13||65.0;549|562|585|0|13||65.0;551|564|587|0|13||65.0	16|23|36|13|20||35.0	19|40|68|33|54||105.0												TGTGCCAGCAGCTCAGGGGGGTTTACGAGTTTGATGAACACTGAAGCTTTCTTT	27								CASSSGGFTSLMNTEAFF		:::::::::0:-3:13:13:-4:-1:20:33:1:54:::	TLML_7_	RNA
5465	CLONES_TRBTLML_7__infusion_TCR-JV_cDNA_25_TATCAGCA_merged_170000.txt	8948	1	2.53428e-05	TGTGCCAGCAGCTATCTCCAGGTATCTGGGGTGAGCACAGATACGCAGTATTTT	EEEEEEEEEEEEEEEEEEEEEEEEEEEEEEEEEEEEEEEEEEEEEEEEEEEEEE	TRBV7-9*00(340)		TRBJ2-3*00(247)		556|569|593|0|13||65.0		9|41|69|21|54|ST16GSC18GI20G|107.0												TGTGCCAGCAGCTATCTCCAGGTATCTGGGGTGAGCACAGATACGCAGTATTTT	36								CASSYLQVSGVSTDTQYF		:::::::::0:-4:13:::::21:11:54:::	TLML_7_	RNA
5466	CLONES_TRBTLML_7__infusion_TCR-JV_cDNA_25_TATCAGCA_merged_170000.txt	8949	1	2.53428e-05	TGTGCCAGCAGCTATAGGGCGGGTCGTATAGGGTTGCAAAATGAGCAGTTCTTC	EEEEAEAEEEEEEEEEEEAEEEEEEAEEEEEAEEEEEEEEEEEEEEEEEEEEEE	TRBV7-2*00(485)	TRBD1*00(25),TRBD2*00(25)	TRBJ2-1*00(215)		580|593|617|0|13||65.0	20|25|36|16|21||25.0;23|28|48|18|23||25.0	27|42|70|39|54||75.0												TGTGCCAGCAGCTATAGGGCGGGTCGTATAGGGTTGCAAAATGAGCAGTTCTTC	32								CASSYRAGRIGLQNEQFF		:::::::::0:-4:13:16:-8:1:21:39:-7:54:::	TLML_7_	RNA
5467	CLONES_TRBTLML_7__infusion_TCR-JV_cDNA_25_TATCAGCA_merged_170000.txt	8950	1	2.53428e-05	TGTGCCAGCAGCCTTCTGACTAGCGGGAGTGGGGACACAGATACGCAGTATTTT	EEEEEEEEEEEEEEEEEEEEEEEEEEEEEEEEEEEEEEEEEEEEEEEEEEEAEE	TRBV11-3*00(288),TRBV11-1*00(272),TRBV11-2*00(256)	TRBD2*00(60)	TRBJ2-3*00(235)		521|533|558|0|12||60.0;531|543|568|0|12||60.0;522|534|559|0|12||60.0	18|30|48|17|29||60.0	22|41|69|35|54||95.0												TGTGCCAGCAGCCTTCTGACTAGCGGGAGTGGGGACACAGATACGCAGTATTTT	32								CASSLLTSGSGDTDTQYF		:::::::::0:-5:12:17:-2:-2:29:35:-2:54:::	TLML_7_	RNA
5468	CLONES_TRBTLML_7__infusion_TCR-JV_cDNA_25_TATCAGCA_merged_170000.txt	8951	1	2.53428e-05	TGTGCCAGCAGCCTAAGCGGACCCGCAGGGGTCGCGGCCTACGAGCAGTACTTC	EEEEEEEEEEEEEEEEE<EEEEEEEEEEEEEEEEEEEEEEEEEEEEEEEEEEEE	TRBV7-8*00(125)	TRBD1*00(34)	TRBJ2-7*00(225)		567|579|604|0|12||60.0	16|26|36|25|35|SG22T|34.0	22|39|67|37|54||85.0												TGTGCCAGCAGCCTAAGCGGACCCGCAGGGGTCGCGGCCTACGAGCAGTACTTC	27								CASSLSGPAGVAAYEQYF		:::::::::0:-5:12:25:-4:2:35:37:-2:54:::	TLML_7_	RNA
5469	CLONES_TRBTLML_7__infusion_TCR-JV_cDNA_25_TATCAGCA_merged_170000.txt	8952	1	2.53428e-05	TGTGCCAGCAGCCCTCTTGGGACTGGAAGGCTTAGCACAGATACGCAGTATTTT	EEEEEEEEEEEEEEEEEEEEEEEEEEEEEEEEEEEEEEEEEEEEEEEEEEEEEE	TRBV7-6*00(730),TRBV7-7*00(650)	TRBD2*00(30)	TRBJ2-3*00(200)		576|588|613|0|12||60.0;585|597|622|0|12||60.0	16|22|48|18|24||30.0	19|41|69|32|54||110.0												TGTGCCAGCAGCCCTCTTGGGACTGGAAGGCTTAGCACAGATACGCAGTATTTT	36								CASSPLGTGRLSTDTQYF		:::::::::0:-5:12:18:0:-10:24:32:1:54:::	TLML_7_	RNA
5470	CLONES_TRBTLML_7__infusion_TCR-JV_cDNA_25_TATCAGCA_merged_170000.txt	8953	1	2.53428e-05	TGTGCCAGCAGCCCCTTTTGGGGGGGGCCCCTAGCCAAAAACATTCAGTACTTC	EEEEEEEEEEEEEEEEEEEEEEEEEEEEEEEEEEEEEEEEEEEEEEEEEEEEEE	TRBV6-2*00(145),TRBV6-3*00(145)	TRBD1*00(34),TRBD2*00(34)	TRBJ2-4*00(260)		516|527|553|0|11||55.0;516|527|553|0|11||55.0	18|28|36|20|30|SC23G|34.0;25|35|48|20|30|SA28G|34.0	18|42|70|30|54||120.0												TGTGCCAGCAGCCCCTTTTGGGGGGGGCCCCTAGCCAAAAACATTCAGTACTTC	36								CASSPFWGGPLAKNIQYF		:::::::::0:-6:11:20:-6:4:30:30:2:54:::	TLML_7_	RNA
5471	CLONES_TRBTLML_7__infusion_TCR-JV_cDNA_25_TATCAGCA_merged_170000.txt	8954	1	2.53428e-05	TGTGCCAGCAGCCCCCGGAGGAGGGAAGATTGGTATAATTCACCCCTCCACTTT	EEEEEEEEEEEEEEEEEEEEEEEEEEEEEEEAEEEEEEEEEEEEEEEEEEEEEE	TRBV7-6*00(375),TRBV7-7*00(343)	TRBD2*00(30)	TRBJ1-6*00(229)		576|588|613|0|12||60.0;585|597|622|0|12||60.0	26|32|48|19|25||30.0	24|45|73|33|54||105.0												TGTGCCAGCAGCCCCCGGAGGAGGGAAGATTGGTATAATTCACCCCTCCACTTT	32								CASSPRRREDWYNSPLHF		:::::::::0:-5:12:19:-10:0:25:33:-4:54:::	TLML_7_	RNA
5472	CLONES_TRBTLML_7__infusion_TCR-JV_cDNA_25_TATCAGCA_merged_170000.txt	8955	1	2.53428e-05	TGTGCCAGCAGCCCCCGATTCCCGGGCCCGGGGCAATTGGAGACCCAGTACTTC	EEEEEEEEEEEEEEEEEEEEEEEEEEEEEEEEEEEEEEEEEEEEEEEEEEEEEE	TRBV7-2*00(201)	TRBD1*00(38),TRBD2*00(35)	TRBJ2-5*00(215)		580|592|617|0|12||60.0	8|22|36|19|33|SA15CSA17C|38.0;12|19|48|19|26||35.0	25|40|68|39|54||75.0												TGTGCCAGCAGCCCCCGATTCCCGGGCCCGGGGCAATTGGAGACCCAGTACTTC	36								CASSPRFPGPGQLETQYF		:::::::::0:-5:12:19:4:-2:33:39:-5:54:::	TLML_7_	RNA
5473	CLONES_TRBTLML_7__infusion_TCR-JV_cDNA_25_TATCAGCA_merged_170000.txt	8956	1	2.53428e-05	TGTGCCAGCAGCCCCCAGGGACTAGCGGGAGCGTCCTACAATGAGCAGTTCTTC	EEEEEEEEEEEEEEEEEEEEEEEEEEEEEEEEEEEEEEEEEEEEEEEEEEEEEE	TRBV7-9*00(515)	TRBD2*00(50)	TRBJ2-1*00(249)		556|568|593|0|12||60.0	16|26|48|17|27||50.0	16|42|70|27|54|I21G|109.0												TGTGCCAGCAGCCCCCAGGGACTAGCGGGAGCGTCCTACAATGAGCAGTTCTTC	36								CASSPQGLAGASYNEQFF		:::::::::0:-5:12:17:0:-6:27:27:4:54:::	TLML_7_	RNA
5474	CLONES_TRBTLML_7__infusion_TCR-JV_cDNA_25_TATCAGCA_merged_170000.txt	8957	1	2.53428e-05	TGTGCCAGCAGCCCGGCGGCGGGGGCAGGGTCTGGGGCCAACGTCCTGACTTTC	EEEEEEEEEEEEEEEEEEEEEEEEEEEEEEEEEEEEEEEEEEEEEEEEEEEEEE	TRBV28*00(191)	TRBD1*00(30)	TRBJ2-6*00(207)		564|575|601|0|11||55.0	18|24|36|20|26||30.0	21|45|73|30|54||120.0												TGTGCCAGCAGCCCGGCGGCGGGGGCAGGGTCTGGGGCCAACGTCCTGACTTTC	36								CASSPAAGAGSGANVLTF		:::::::::0:-6:11:20:-6:0:26:30:-1:54:::	TLML_7_	RNA
5475	CLONES_TRBTLML_7__infusion_TCR-JV_cDNA_25_TATCAGCA_merged_170000.txt	8958	1	2.53428e-05	TGTGCCAGCAGCCCACGGACTAGCGGGAGGGCCTCCTACAATGAGCAGTTCTTC	EEEEEEEEEEEEEEEEEEEEEEEEEEEEEEEEEEEEEEEEEEEEEEEEEEEEEE	TRBV7-8*00(320),TRBV7-2*00(288)	TRBD2*00(80)	TRBJ2-1*00(250)		567|579|604|0|12||60.0;580|592|617|0|12||60.0	17|33|48|16|32||80.0	20|42|70|32|54||110.0												TGTGCCAGCAGCCCACGGACTAGCGGGAGGGCCTCCTACAATGAGCAGTTCTTC	36								CASSPRTSGRASYNEQFF		:::::::::0:-5:12:16:-1:1:32:32:0:54:::	TLML_7_	RNA
5476	CLONES_TRBTLML_7__infusion_TCR-JV_cDNA_25_TATCAGCA_merged_170000.txt	8959	1	2.53428e-05	TGTGCCAGCAGCCCACGATTAGCGGGAGGGCTAAGAACAGATACGCAGTATTTT	EEEEEEEEEEEEEEEEEEEEEEEEEEEEEEEEAEEEEEEEAEEEEEEEEEEEEE	TRBV11-1*00(160),TRBV7-9*00(160),TRBV11-3*00(144),TRBV5-5*00(144),TRBV7-6*00(144)	TRBD2*00(60)	TRBJ2-3*00(230)		531|543|568|0|12||60.0;556|568|593|0|12||60.0;521|533|558|0|12||60.0;549|561|585|0|12||60.0;576|588|613|0|12||60.0	21|33|48|19|31||60.0	23|41|69|36|54||90.0												TGTGCCAGCAGCCCACGATTAGCGGGAGGGCTAAGAACAGATACGCAGTATTTT	32								CASSPRLAGGLRTDTQYF		:::::::::0:-5:12:19:-5:1:31:36:-3:54:::	TLML_7_	RNA
5477	CLONES_TRBTLML_7__infusion_TCR-JV_cDNA_25_TATCAGCA_merged_170000.txt	8960	1	2.53428e-05	TGTGCCAGCAGCCCAGTGACTAGCGGGAGGTGGTCCTACAATGAGCAGTTCTTC	EEEEEEEEEEEEEEEEEEEEEEEEEEEEEEEEEEEEEEEEEEEEEEEEEEAEEE	TRBV7-3*00(130)	TRBD2*00(65)	TRBJ2-1*00(245)		540|552|577|0|12||60.0	18|31|48|17|30||65.0	21|42|70|33|54||105.0												TGTGCCAGCAGCCCAGTGACTAGCGGGAGGTGGTCCTACAATGAGCAGTTCTTC	32								CASSPVTSGRWSYNEQFF		:::::::::0:-5:12:17:-2:-1:30:33:-1:54:::	TLML_7_	RNA
5478	CLONES_TRBTLML_7__infusion_TCR-JV_cDNA_25_TATCAGCA_merged_170000.txt	8961	1	2.53428e-05	TGTGCCAGCAGCCGACCGGGACAGGGTGTTTCTCTTAACAATGAGCAGTTCTTC	EEEEEEEEEEAEEEEEEEEEEEEEEEAEEEAEEEEEEEEEEEEEEEEEEAEEEE	TRBV5-4*00(549),TRBV5-8*00(501)	TRBD1*00(55)	TRBJ2-1*00(225)		549|561|585|0|12||60.0;551|563|587|0|12||60.0	10|21|36|15|26||55.0	25|42|70|37|54||85.0												TGTGCCAGCAGCCGACCGGGACAGGGTGTTTCTCTTAACAATGAGCAGTTCTTC	32								CASSRPGQGVSLNNEQFF		:::::::::0:-4:12:15:2:-3:26:37:-5:54:::	TLML_7_	RNA
5479	CLONES_TRBTLML_7__infusion_TCR-JV_cDNA_25_TATCAGCA_merged_170000.txt	8962	1	2.53428e-05	TGTGCCAGCAGCCAGTGGGGCAGAACTACAACCTCCTACAATGAGCAGTTCTTC	EEEEEEEEEEEEEEEEAEEAEEEEEEEEEEEEEEEEEEAEEEEEEAEEEEEEEE	TRBV7-2*00(187)	TRBD1*00(25)	TRBJ2-1*00(202)		580|592|617|0|12||60.0	19|24|36|16|21||25.0	20|42|70|32|54||110.0												TGTGCCAGCAGCCAGTGGGGCAGAACTACAACCTCCTACAATGAGCAGTTCTTC	32								CASSQWGRTTTSYNEQFF		:::::::::0:-5:12:16:-7:0:21:32:0:54:::	TLML_7_	RNA
5480	CLONES_TRBTLML_7__infusion_TCR-JV_cDNA_25_TATCAGCA_merged_170000.txt	8963	1	2.53428e-05	TGTGCCAGCAGCCAGGGTCAAGGGGCGGCTAGCGGGCAAGAGACCCAGTACTTC	EEEEEEEEEEEEEEEEEEEEEEEEEEEEEEEEEEEEEEEEEEEEEEEEEEEEEE	TRBV3-1*00(295),TRBV3-2*00(295)	TRBD2*00(40)	TRBJ2-5*00(230)		543|557|580|0|14||70.0;543|557|580|0|14||70.0	20|28|48|28|36||40.0	22|40|68|36|54||90.0												TGTGCCAGCAGCCAGGGTCAAGGGGCGGCTAGCGGGCAAGAGACCCAGTACTTC	36								CASSQGQGAASGQETQYF		:::::::::0:-3:14:28:-4:-4:36:36:-2:54:::	TLML_7_	RNA
5481	CLONES_TRBTLML_7__infusion_TCR-JV_cDNA_25_TATCAGCA_merged_170000.txt	8964	1	2.53428e-05	TGTGCCAGCAGCCAGGATCTGGGGAGGAGCTCCTATAATTCACCCCTCCACTTT	EEEEEEEEEEEEEEEEEEEEEEEEEEEEEEEEEEEEEEEEEEEEEEEEEEEEEE	TRBV7-9*00(340)		TRBJ1-6*00(274)		556|568|593|0|12||60.0		15|45|73|24|54||150.0												TGTGCCAGCAGCCAGGATCTGGGGAGGAGCTCCTATAATTCACCCCTCCACTTT	36								CASSQDLGRSSYNSPLHF		:::::::::0:-5:12:::::24:5:54:::	TLML_7_	RNA
5482	CLONES_TRBTLML_7__infusion_TCR-JV_cDNA_25_TATCAGCA_merged_170000.txt	8965	1	2.53428e-05	TGTGCCAGCAGCCAATTCAACTCCGGACAGGGAATTTCCTACGAGCAGTACTTC	EEEEEAEEEEAEEEEEEEEEEEEEEEEEEEAEEEEEEEEEEEAEEEEEEEEEEE	TRBV16*00(535)	TRBD1*00(40)	TRBJ2-7*00(230)		537|553|574|0|16||80.0	13|21|36|24|32||40.0	21|39|67|36|54||90.0												TGTGCCAGCAGCCAATTCAACTCCGGACAGGGAATTTCCTACGAGCAGTACTTC	32								CASSQFNSGQGISYEQYF		:::::::::0:-1:16:24:-1:-3:32:36:-1:54:::	TLML_7_	RNA
5483	CLONES_TRBTLML_7__infusion_TCR-JV_cDNA_25_TATCAGCA_merged_170000.txt	8966	1	2.53428e-05	TGTGCCAGCAGCCAAGTCGACGGGGGCCTCCAAACTGGCGATGGCTACACCTTC	EEEEEE<EEEEEEEEEEEEEEE<EEEEEEEEEEEEEEAEEEEEEEEEEEEEEEE	TRBV4-2*00(530),TRBV4-3*00(514)	TRBD1*00(30),TRBD2*00(29)	TRBJ1-2*00(210)		537|553|574|0|16||80.0;537|553|574|0|16|SC539T|64.0	18|24|36|21|27||30.0;29|38|48|22|31|SC32G|29.0	26|40|68|40|54||70.0												TGTGCCAGCAGCCAAGTCGACGGGGGCCTCCAAACTGGCGATGGCTACACCTTC	27								CASSQVDGGLQTGDGYTF		:::::::::0:-1:16:21:-6:0:27:40:-6:54:::	TLML_7_	RNA
5484	CLONES_TRBTLML_7__infusion_TCR-JV_cDNA_25_TATCAGCA_merged_170000.txt	8967	1	2.53428e-05	TGTGCCAGCAGCCAAGTATCAGGAGGTAGCGCCCCAGCAGATACGCAGTATTTT	EEEEEEEEEEEEEEEEEEEEEEEEEEEEEEEEEEEEEEEEEEEEEEEEEEEEEE	TRBV3-1*00(150),TRBV3-2*00(150)	TRBD1*00(35)	TRBJ2-3*00(225)		543|559|580|0|16||80.0;543|559|580|0|16||80.0	22|29|36|28|35||35.0	24|41|69|37|54||85.0												TGTGCCAGCAGCCAAGTATCAGGAGGTAGCGCCCCAGCAGATACGCAGTATTTT	36								CASSQVSGGSAPADTQYF		:::::::::0:-1:16:28:-10:5:35:37:-4:54:::	TLML_7_	RNA
5485	CLONES_TRBTLML_7__infusion_TCR-JV_cDNA_25_TATCAGCA_merged_170000.txt	8968	1	2.53428e-05	TGTGCCAGCAGCCAAGATTGGCTTGGGGGACGGAATCCCTATGGCTACACCTTC	EEEEEEEEEEEEEEEEEEEEEEEEEEEEEEEEEEEEEEEEEEEEEEEEEEEEEE	TRBV14*00(545)	TRBD1*00(25),TRBD2*00(25)	TRBJ1-2*00(220)		516|534|553|0|18||90.0	12|17|36|26|31||25.0;16|21|48|26|31||25.0	24|40|68|38|54||80.0												TGTGCCAGCAGCCAAGATTGGCTTGGGGGACGGAATCCCTATGGCTACACCTTC	36								CASSQDWLGGRNPYGYTF		:::::::::0:1:18:26:0:-7:31:38:-4:54:::	TLML_7_	RNA
5486	CLONES_TRBTLML_7__infusion_TCR-JV_cDNA_25_TATCAGCA_merged_170000.txt	8969	1	2.53428e-05	TGTGCCAGCAGCCAAGATTGGAGGGCGGCGGGAGCTGGCAATGAGCAGTTCTTC	EEEEEEEEEEEEEEEEEEEEEEAAEEEEEEEEEEEEEAEEEEEAEEEEAAAAAA	TRBV4-2*00(794)	TRBD2*00(35)	TRBJ2-1*00(80)		537|555|574|0|18||90.0	23|30|48|27|34||35.0	26|42|70|38|54||80.0												TGTGCCAGCAGCCAAGATTGGAGGGCGGCGGGAGCTGGCAATGAGCAGTTCTTC	32								CASSQDWRAAGAGNEQFF		:::::::::0:1:18:27:-7:-2:34:38:-6:54:::	TLML_7_	RNA
5487	CLONES_TRBTLML_7__infusion_TCR-JV_cDNA_25_TATCAGCA_merged_170000.txt	8970	1	2.53428e-05	TGTGCCAGCAGCCAAGATCGTTCGTCTTGGACCACCCCGGGAGGCTACACCTTC	EEEEEEEEEEEEEEEEEEEEEEEEEEEEEEEEEEEEEEEEEEEEEEEEEEEEEE	TRBV4-2*00(785)	TRBD1*00(35),TRBD2*00(35)	TRBJ1-2*00(110)		537|556|574|0|19||95.0	9|16|36|35|42||35.0;13|20|48|35|42||35.0	28|40|68|42|54||60.0												TGTGCCAGCAGCCAAGATCGTTCGTCTTGGACCACCCCGGGAGGCTACACCTTC	36								CASSQDRSSWTTPGGYTF		:::::::::0:2:19:35:3:-8:42:42:-8:54:::	TLML_7_	RNA
5488	CLONES_TRBTLML_7__infusion_TCR-JV_cDNA_25_TATCAGCA_merged_170000.txt	8971	1	2.53428e-05	TGTGCCAGCAGCCAAGATCGGCGGGGGACAGGGAGAACCTACGAGCAGTACTTC	EEEEEEEEEEEEEEEEEEEEEEEEEEEEEEEEEEEEEEEEEEEEEEEEEEEEEE	TRBV4-2*00(85)	TRBD1*00(45)	TRBJ2-7*00(225)		537|556|574|0|19||95.0	12|21|36|24|33||45.0	22|39|67|37|54||85.0												TGTGCCAGCAGCCAAGATCGGCGGGGGACAGGGAGAACCTACGAGCAGTACTTC	36								CASSQDRRGTGRTYEQYF		:::::::::0:2:19:24:0:-3:33:37:-2:54:::	TLML_7_	RNA
5489	CLONES_TRBTLML_7__infusion_TCR-JV_cDNA_25_TATCAGCA_merged_170000.txt	8972	1	2.53428e-05	TGTGCCAGCAGCCAAGATCGGGGACCATCCCCTCAGAACTACGAGCAGTACTTC	EEEEEEEEEEEEEEEEEEEEEEEEEEEEEEEEEEEEEEEEEEEEEEEEEEEEEE	TRBV3-1*00(320),TRBV3-2*00(320)	TRBD1*00(25),TRBD2*00(25)	TRBJ2-7*00(220)		543|562|580|0|19||95.0;543|562|580|0|19||95.0	2|7|36|28|33||25.0;0|5|48|29|34||25.0	23|39|67|38|54||80.0												TGTGCCAGCAGCCAAGATCGGGGACCATCCCCTCAGAACTACGAGCAGTACTTC	36								CASSQDRGPSPQNYEQYF		:::::::::0:2:19:28:10:-17:33:38:-3:54:::	TLML_7_	RNA
5490	CLONES_TRBTLML_7__infusion_TCR-JV_cDNA_25_TATCAGCA_merged_170000.txt	8973	1	2.53428e-05	TGTGCCAGCAGCCAAGATACACTCGGGACTTCAATAGATTCTGAGCAGTTCTTC	EEEEEEEEEEEEEEEEEEEEEEEEEEEEEEEEEEEEEEEEEEEEEEEEEEEEEE	TRBV4-2*00(520),TRBV4-3*00(504)	TRBD2*00(35),TRBD1*00(30)	TRBJ2-1*00(205)		537|555|574|0|18||90.0;537|555|574|0|18|SC539T|74.0	15|22|48|23|30||35.0;11|17|36|23|29||30.0	29|42|70|41|54||65.0												TGTGCCAGCAGCCAAGATACACTCGGGACTTCAATAGATTCTGAGCAGTTCTTC	36								CASSQDTLGTSIDSEQFF		:::::::::0:1:18:23:1:-10:30:41:-9:54:::	TLML_7_	RNA
5491	CLONES_TRBTLML_7__infusion_TCR-JV_cDNA_25_TATCAGCA_merged_170000.txt	8974	1	2.53428e-05	TGTGCCAGCAGCCAAGAAGGATGGCTAGCGGGAATCTCCTACGAGCAGTACTTC	EEEEEEEEEEEEEEEEEEEEEEEEEEEEEEEEEEEEEEEEEEEEEEEEEEEEEE	TRBV3-1*00(88),TRBV3-2*00(88)	TRBD2*00(45)	TRBJ2-7*00(235)		543|560|580|0|17||85.0;543|560|580|0|17||85.0	20|29|48|24|33||45.0	20|39|67|35|54||95.0												TGTGCCAGCAGCCAAGAAGGATGGCTAGCGGGAATCTCCTACGAGCAGTACTTC	36								CASSQEGWLAGISYEQYF		:::::::::0:0:17:24:-4:-3:33:35:0:54:::	TLML_7_	RNA
5492	CLONES_TRBTLML_7__infusion_TCR-JV_cDNA_25_TATCAGCA_merged_170000.txt	8975	1	2.53428e-05	TGTGCCAGCAGCGTAGCCCACAATGGGGCCGATGGGCACAATGAGCAGTTCTTC	EEEEEEEEEEEEEEEEEEEEEEEEEEEEEEEEEEEEEEEEEEE7EEEEEEEEEE	TRBV9*00(395)	TRBD1*00(25),TRBD2*00(25)	TRBJ2-1*00(225)		559|576|595|0|17||85.0	19|24|36|24|29||25.0;29|34|48|25|30||25.0	25|42|70|37|54||85.0												TGTGCCAGCAGCGTAGCCCACAATGGGGCCGATGGGCACAATGAGCAGTTCTTC	22								CASSVAHNGADGHNEQFF		:::::::::0:1:17:24:-7:0:29:37:-5:54:::	TLML_7_	RNA
5493	CLONES_TRBTLML_7__infusion_TCR-JV_cDNA_25_TATCAGCA_merged_170000.txt	8976	1	2.53428e-05	TGTGCCAGCAGCGTAGGTGGGGTAGCGGGAGGAGCGGCAGATACGCAGTATTTT	EEEEEEEEEEEEEEEEEEEEEEEEEEEEEEEEEEEEEEEEEEEEEEEEEEEEEE	TRBV9*00(115)	TRBD2*00(50)	TRBJ2-3*00(225)		559|575|595|0|16||80.0	21|31|48|22|32||50.0	24|41|69|37|54||85.0												TGTGCCAGCAGCGTAGGTGGGGTAGCGGGAGGAGCGGCAGATACGCAGTATTTT	36								CASSVGGVAGGAADTQYF		:::::::::0:0:16:22:-5:-1:32:37:-4:54:::	TLML_7_	RNA
5494	CLONES_TRBTLML_7__infusion_TCR-JV_cDNA_25_TATCAGCA_merged_170000.txt	8977	1	2.53428e-05	TGTGCCAGCAGCGTAGATAGCGGGGGGGCCGTCAGCACAGATACGCAGTATTTT	EEEEEEEEEEEEEEEEEEEEEEEEEEEEEEEEEEEEEEEEEEEEEEEEAEAAEE	TRBV9*00(185)	TRBD2*00(49)	TRBJ2-3*00(229)		559|575|595|0|16||80.0	21|34|48|17|30|SA28G|49.0	20|41|69|33|54||105.0												TGTGCCAGCAGCGTAGATAGCGGGGGGGCCGTCAGCACAGATACGCAGTATTTT	32								CASSVDSGGAVSTDTQYF		:::::::::0:0:16:17:-5:2:30:33:0:54:::	TLML_7_	RNA
5495	CLONES_TRBTLML_7__infusion_TCR-JV_cDNA_25_TATCAGCA_merged_170000.txt	8978	1	2.53428e-05	TGTGCCAGCAGCGTAGAGACTAGCGGGAGTGGCGGGGACAATGAGCAGTTCTTC	EEEEEAEEEEEEEEEEEEEEEEEEEEEEEEEEEEEEEEEEEEEEEEEEEEEEEE	TRBV9*00(1225)	TRBD2*00(60)	TRBJ2-1*00(180)		559|575|595|0|16||80.0	18|30|48|17|29||60.0	25|42|70|37|54||85.0												TGTGCCAGCAGCGTAGAGACTAGCGGGAGTGGCGGGGACAATGAGCAGTTCTTC	32								CASSVETSGSGGDNEQFF		:::::::::0:0:16:17:-2:-2:29:37:-5:54:::	TLML_7_	RNA
5496	CLONES_TRBTLML_7__infusion_TCR-JV_cDNA_25_TATCAGCA_merged_170000.txt	8979	1	2.53428e-05	TGTGCCAGCAGCGCTCAATCCCCGGGGACTAGCGGCTACAATGAGCAGTTCTTC	EAEEEEEEAEEEEEAEEEEEEEEAEEEEEEEEEEEEEEEEEEEEEEEEEEEEEE	TRBV9*00(460)	TRBD2*00(55)	TRBJ2-1*00(235)		559|572|595|0|13||65.0	16|27|48|24|35||55.0	23|42|70|35|54||95.0												TGTGCCAGCAGCGCTCAATCCCCGGGGACTAGCGGCTACAATGAGCAGTTCTTC	32								CASSAQSPGTSGYNEQFF		:::::::::0:-3:13:24:0:-5:35:35:-3:54:::	TLML_7_	RNA
5497	CLONES_TRBTLML_7__infusion_TCR-JV_cDNA_25_TATCAGCA_merged_170000.txt	8980	1	2.53428e-05	TGTGCCAGCAGCGGCTCGTGGGCAGGGGGCGAGTTAGACTATGGCTACACCTTC	EEEEEEEEEEEEEEEEEEEEEEEEEEEEEEEEEEEEEEEEEEEEEEEEEEEEEE	TRBV9*00(500)	TRBD1*00(45)	TRBJ1-2*00(225)		559|572|595|0|13||65.0	16|25|36|22|31||45.0	23|40|68|37|54||85.0												TGTGCCAGCAGCGGCTCGTGGGCAGGGGGCGAGTTAGACTATGGCTACACCTTC	36								CASSGSWAGGELDYGYTF		:::::::::0:-3:13:22:-4:1:31:37:-3:54:::	TLML_7_	RNA
5498	CLONES_TRBTLML_7__infusion_TCR-JV_cDNA_25_TATCAGCA_merged_170000.txt	8981	1	2.53428e-05	TGTGCCAGCAGCGACTCGGGATAGGGAAAAACCCCCCTCTACGAGCAGTACTTC	EEEEEEEEEEEEEEEEEEEEEEEEEEEEEEEEEEEEEEEEEEEEEEEEEEEEEE	TRBV9*00(158)	TRBD1*00(34)	TRBJ2-7*00(220)		559|572|595|0|13||65.0	11|21|36|16|26|SC16T|34.0	23|39|67|38|54||80.0												TGTGCCAGCAGCGACTCGGGATAGGGAAAAACCCCCCTCTACGAGCAGTACTTC	36								CASSDSG*GKTPLYEQYF		:::::::::0:-3:13:16:1:-3:26:38:-3:54:::	TLML_7_	RNA
5499	CLONES_TRBTLML_7__infusion_TCR-JV_cDNA_25_TATCAGCA_merged_170000.txt	8982	1	2.53428e-05	TGTGCCAGCAGCGACCTCCGGGACAGGGGCGCAGGATTCTATGGCTACACCTTC	EEEEEEEEEEEEEEEEEEEEEEEEEEEEEEEEEEEEEEEEEEEEEEEEEEEEEE	TRBV7-9*00(284)	TRBD1*00(60)	TRBJ1-2*00(220)		556|568|593|0|12||60.0	10|22|36|17|29||60.0	24|40|68|38|54||80.0												TGTGCCAGCAGCGACCTCCGGGACAGGGGCGCAGGATTCTATGGCTACACCTTC	36								CASSDLRDRGAGFYGYTF		:::::::::0:-5:12:17:2:-2:29:38:-4:54:::	TLML_7_	RNA
5500	CLONES_TRBTLML_7__infusion_TCR-JV_cDNA_25_TATCAGCA_merged_170000.txt	8983	1	2.53428e-05	TGTGCCAGCAGCGACGGGGGCCGGCCAGTTGCAACTAATGAAAAACTGTTTTTT	EEEEEEEEEEEEEEEEEEEEE<EEEEEEEEEAEEEEEEEEEEEEEEEEEEEEEE	TRBV7-9*00(255),TRBV7-6*00(223)	TRBD1*00(30)	TRBJ1-4*00(280)		556|568|593|0|12||60.0;576|588|613|0|12||60.0	18|24|36|15|21||30.0	15|43|71|26|54||140.0												TGTGCCAGCAGCGACGGGGGCCGGCCAGTTGCAACTAATGAAAAACTGTTTTTT	27								CASSDGGRPVATNEKLFF		:::::::::0:-5:12:15:-6:0:21:26:5:54:::	TLML_7_	RNA
5501	CLONES_TRBTLML_7__infusion_TCR-JV_cDNA_25_TATCAGCA_merged_170000.txt	8984	1	2.53428e-05	TGTGCCAGCAGCACCCGGGACAGGGTATTGAGCTCCTACAATGAGCAGTTCTTC	EEEEEEEEEEEEEEEEEEEAEEEEEEEEEEEEEEEEEEEEEEEEEEEEEEEEEE	TRBV7-9*00(262)	TRBD1*00(60)	TRBJ2-1*00(265)		556|568|593|0|12||60.0	9|21|36|13|25||60.0	17|42|70|29|54||125.0												TGTGCCAGCAGCACCCGGGACAGGGTATTGAGCTCCTACAATGAGCAGTTCTTC	32								CASSTRDRVLSSYNEQFF		:::::::::0:-5:12:13:3:-3:25:29:3:54:::	TLML_7_	RNA
5502	CLONES_TRBTLML_7__infusion_TCR-JV_cDNA_25_TATCAGCA_merged_170000.txt	8985	1	2.53428e-05	TGTGCCAGCAGCACAGGGACAGGGCAATCAGTTAGCAATCAGCCCCAGCATTTT	EEEEEEEEEEEEEEAEAAEEEEAEEEEEEEEEEEEEEEEEEEEEEEEEEEEEEE	TRBV12-3*00(719),TRBV12-4*00(719)	TRBD1*00(45)	TRBJ1-5*00(215)		530|541|567|0|11||55.0;530|541|567|0|11||55.0	12|21|36|15|24||45.0	20|42|70|32|54||110.0												TGTGCCAGCAGCACAGGGACAGGGCAATCAGTTAGCAATCAGCCCCAGCATTTT	32								CASSTGTGQSVSNQPQHF		:::::::::0:-6:11:15:0:-3:24:32:0:54:::	TLML_7_	RNA
5503	CLONES_TRBTLML_7__infusion_TCR-JV_cDNA_25_TATCAGCA_merged_170000.txt	8986	1	2.53428e-05	TGTGCCAGCAGCACAAGACTAGCGGGAGGGCCCGGATCAGATACGCAGTATTTT	EEEEEEEEEEEEEEEEEEEEEEEEEEEEEEEEEEEEEEEEEEEEEEEEEEEEEE	TRBV7-3*00(280),TRBV7-4*00(248)	TRBD2*00(85)	TRBJ2-3*00(225)		540|552|577|0|12||60.0;545|557|582|0|12||60.0	18|35|48|16|33||85.0	24|41|69|37|54||85.0												TGTGCCAGCAGCACAAGACTAGCGGGAGGGCCCGGATCAGATACGCAGTATTTT	36								CASSTRLAGGPGSDTQYF		:::::::::0:-5:12:16:-2:3:33:37:-4:54:::	TLML_7_	RNA
5504	CLONES_TRBTLML_7__infusion_TCR-JV_cDNA_25_TATCAGCA_merged_170000.txt	8987	1	2.53428e-05	TGTGCCAGCAGCAAAGACCTACGGGACCGGAGCACAGCAACTGAAGCTTTCTTT	EEEEEEEEEEEEEEEEEEEEEEEEEEEEEEEEEEEEEEEEEEEEEEEEEEEEEE	TRBV9*00(445)	TRBD1*00(30),TRBD2*00(30)	TRBJ1-1*00(215)		559|571|595|0|12||60.0	11|17|36|21|27||30.0;15|21|48|21|27||30.0	25|40|68|39|54||75.0												TGTGCCAGCAGCAAAGACCTACGGGACCGGAGCACAGCAACTGAAGCTTTCTTT	36								CASSKDLRDRSTATEAFF		:::::::::0:-4:12:21:1:-7:27:39:-5:54:::	TLML_7_	RNA
5505	CLONES_TRBTLML_7__infusion_TCR-JV_cDNA_25_TATCAGCA_merged_170000.txt	8988	1	2.53428e-05	TGTGCCAGCAGGCCCCCGTTGGGACGTCCGGAACGGGAGGAAAAACTGTTTTTT	EEEEEEEEEEEEEEEEEEEEEEEEEEEEEEEEEEEEEEEEEEEEEEEEEEEEEE	TRBV27*00(330)	TRBD1*00(30),TRBD2*00(30)	TRBJ1-4*00(215)		556|567|593|0|11||55.0	0|6|36|11|17||30.0;24|30|48|33|39||30.0	28|43|71|39|54||75.0												TGTGCCAGCAGGCCCCCGTTGGGACGTCCGGAACGGGAGGAAAAACTGTTTTTT	36								CASRPPLGRPEREEKLFF		:::::::::0:-6:11:11:12:-18:17:39:-8:54:::	TLML_7_	RNA
5506	CLONES_TRBTLML_7__infusion_TCR-JV_cDNA_25_TATCAGCA_merged_170000.txt	8989	1	2.53428e-05	TGTGCCAGCAGGAAACTACTTGGGGCGGACACGAGGGGAGAGACCCAGTACTTC	EAEEEEEEEEEEEEEEEEEEEEEEEEEAAEAAAAEEEAAEEEEEEEEEEEEEEE	TRBV6-5*00(405),TRBV6-6*00(357)	TRBD1*00(30)	TRBJ2-5*00(220)		519|530|556|0|11||55.0;516|527|553|0|11||55.0	19|25|36|21|27||30.0	24|40|68|38|54||80.0												TGTGCCAGCAGGAAACTACTTGGGGCGGACACGAGGGGAGAGACCCAGTACTTC	32								CASRKLLGADTRGETQYF		:::::::::0:-6:11:21:-7:1:27:38:-4:54:::	TLML_7_	RNA
5507	CLONES_TRBTLML_7__infusion_TCR-JV_cDNA_25_TATCAGCA_merged_170000.txt	8990	1	2.53428e-05	TGTGCCAGCAGAACCGGGACAGGGGGTTTTCTACGGAACACTGAAGCTTTCTTT	EEEEEEEEEEAEEEEEEEEEEEEEEEEEEEEEEEEEEEEEEEEEEEEEEEEEEE	TRBV6-5*00(465)	TRBD1*00(65)	TRBJ1-1*00(235)		519|530|556|0|11||55.0	10|23|36|13|26||65.0	21|40|68|35|54||95.0												TGTGCCAGCAGAACCGGGACAGGGGGTTTTCTACGGAACACTGAAGCTTTCTTT	32								CASRTGTGGFLRNTEAFF		:::::::::0:-6:11:13:2:-1:26:35:-1:54:::	TLML_7_	RNA
5508	CLONES_TRBTLML_7__infusion_TCR-JV_cDNA_25_TATCAGCA_merged_170000.txt	8991	1	2.53428e-05	TGTGCCAGCAGAAGGGACAGGGCTTACACCAGCTCCTACAATGAGCAGTTCTTC	EEEEEEEEEEEEEEEEEEEEEEEEEEEEEAEEEEEEEEEEEEEAAEEEEEEEEE	TRBV6-1*00(200),TRBV6-5*00(200),TRBV6-6*00(200),TRBV6-8*00(184),TRBV6-9*00(184)	TRBD1*00(45)	TRBJ2-1*00(260)		516|527|553|0|11||55.0;519|530|556|0|11||55.0;516|527|553|0|11||55.0;512|523|549|0|11||55.0;515|526|552|0|11||55.0	12|21|36|13|22||45.0	18|42|70|30|54||120.0												TGTGCCAGCAGAAGGGACAGGGCTTACACCAGCTCCTACAATGAGCAGTTCTTC	32								CASRRDRAYTSSYNEQFF		:::::::::0:-6:11:13:0:-3:22:30:2:54:::	TLML_7_	RNA
5509	CLONES_TRBTLML_7__infusion_TCR-JV_cDNA_25_TATCAGCA_merged_170000.txt	8992	1	2.53428e-05	TGTGCCAGCAATAAAACAGGGGGAGATTGAAGGACTAATGAAAAACTGTTTTTT	EEEEEEEEEEEEEEEEEEEEAEEEEEEEEEEEEEEEEEEEEEEEEEEEEEEEEE	TRBV27*00(245)	TRBD1*00(40)	TRBJ1-4*00(245)		556|566|593|0|10||50.0	15|23|36|15|23||40.0	22|43|71|33|54||105.0												TGTGCCAGCAATAAAACAGGGGGAGATTGAAGGACTAATGAAAAACTGTTTTTT	32								CASNKTGGD*RTNEKLFF		:::::::::0:-7:10:15:-3:-1:23:33:-2:54:::	TLML_7_	RNA
5510	CLONES_TRBTLML_7__infusion_TCR-JV_cDNA_25_TATCAGCA_merged_170000.txt	9007	1	2.53428e-05	TGTGCAAGTCGCTTATTATCAGGGGGGCCCTACCAGTCCTACGAGCAGTACTTC	EEEEEEEEEEEEEEEEEEEEEEEEEEEEEEEEEEEEAAEEEEEEEEEEEEEEAE	TRBV12-2*00(585)	TRBD1*00(35),TRBD2*00(35)	TRBJ2-7*00(230)		526|541|563|0|15||75.0	16|23|36|19|26||35.0;29|36|48|24|31||35.0	21|39|67|36|54||90.0												TGTGCAAGTCGCTTATTATCAGGGGGGCCCTACCAGTCCTACGAGCAGTACTTC	32								CASRLLSGGPYQSYEQYF		:::::::::0:-2:15:19:-4:-1:26:36:-1:54:::	TLML_7_	RNA
5511	CLONES_TRBTLML_7__infusion_TCR-JV_cDNA_25_TATCAGCA_merged_170000.txt	9014	1	2.53428e-05	TGCGCCAGCATCCCGACTAGCGGGGGGCCTACTAGCACAGATACGCAGTATTTT	EEEEEEAEEEEEEEEEEEEEEEEEEEEEEEEEEAEEEEEEEEEEEEEEEEEEEE	TRBV5-1*00(115)	TRBD2*00(54)	TRBJ2-3*00(255)		554|564|590|0|10||50.0	18|34|48|14|29|DA28|54.0	18|41|69|31|54||115.0												TGCGCCAGCATCCCGACTAGCGGGGGGCCTACTAGCACAGATACGCAGTATTTT	32								CASIPTSGGPTSTDTQYF		:::::::::0:-6:10:14:-2:2:29:31:2:54:::	TLML_7_	RNA
5512	CLONES_TRBTLML_7__infusion_TCR-JV_cDNA_25_TATCAGCA_merged_170000.txt	9015	1	2.53428e-05	TGCGCCAGCAGTCCGCGAGGGGCTGTAATTGCAACTAATGAAAAACTGTTTTTT	EEEEEEEEEEEEEEEEEEEEEEEEEEEEEEEEEEEEAEEEEEEEEEEEEEEEEE	TRBV5-1*00(220)	TRBD1*00(25),TRBD2*00(25)	TRBJ1-4*00(270)		554|565|590|0|11||55.0	17|22|36|17|22||25.0;27|32|48|16|21||25.0	17|43|71|28|54||130.0												TGCGCCAGCAGTCCGCGAGGGGCTGTAATTGCAACTAATGAAAAACTGTTTTTT	32								CASSPRGAVIATNEKLFF		:::::::::0:-5:11:17:-5:-2:22:28:3:54:::	TLML_7_	RNA
5513	CLONES_TRBTLML_7__infusion_TCR-JV_cDNA_25_TATCAGCA_merged_170000.txt	9016	1	2.53428e-05	TGCGCCAGCAGTCGAAAGCTAGCGGGAGCTGTCGGCACCGGGGAGCTGTTTTTT	EEEEEEEEEEEEEEEEEEEEEEEEEEEEEEEEEEEEEEEEEEEEEEEEEEEEEE	TRBV4-1*00(150),TRBV4-3*00(134)	TRBD2*00(50)	TRBJ2-2*00(235)		537|548|574|0|11||55.0;537|548|574|0|11||55.0	20|30|48|18|28||50.0	24|43|71|35|54||95.0												TGCGCCAGCAGTCGAAAGCTAGCGGGAGCTGTCGGCACCGGGGAGCTGTTTTTT	36								CASSRKLAGAVGTGELFF		:::::::::0:-6:11:18:-4:-2:28:35:-4:54:::	TLML_7_	RNA
5514	CLONES_TRBTLML_7__infusion_TCR-JV_cDNA_25_TATCAGCA_merged_170000.txt	9017	1	2.53428e-05	TGCGCCAGCAGTCACCGGGACTAGCGGGTCCTCGCCCCCTACGAGCAGTACTTC	EEEEEEEEEEEEEEEEEEEEEEEEEEEEEEEEEEEEEEEEEEEEEEEEEEEEEE	TRBV23-1*00(308)	TRBD2*00(70)	TRBJ2-7*00(225)		580|594|617|0|14||70.0	14|28|48|14|28||70.0	22|39|67|37|54||85.0												TGCGCCAGCAGTCACCGGGACTAGCGGGTCCTCGCCCCCTACGAGCAGTACTTC	36								CASSHRD*RVLAPYEQYF		:::::::::0:-3:14:14:2:-4:28:37:-2:54:::	TLML_7_	RNA
5515	CLONES_TRBTLML_7__infusion_TCR-JV_cDNA_25_TATCAGCA_merged_170000.txt	9018	1	2.53428e-05	TGCGCCAGCAGTCAAATCAGAATCGGCCAGAACTCTGGAAACACCATATATTTT	EEEEEEEEEEEEEEEEEEEEEEEEEEEEEEEEEEEEEEEEEEEEEEEEEEEEEE	TRBV23-1*00(395)		TRBJ1-3*00(264)		580|595|617|0|15||75.0		14|42|70|26|54|SG19A|124.0												TGCGCCAGCAGTCAAATCAGAATCGGCCAGAACTCTGGAAACACCATATATTTT	36								CASSQIRIGQNSGNTIYF		:::::::::0:-2:15:::::26:6:54:::	TLML_7_	RNA
5516	CLONES_TRBTLML_7__infusion_TCR-JV_cDNA_25_TATCAGCA_merged_170000.txt	9019	1	2.53428e-05	TGCGCCAGCAGTGAGTCGCTGAGGGTGGGTCGTAGCACAGATACGCAGTATTTT	EEEEEEEEEEEEEEEEEEEEEEEEEEEEEEEEEEEEEEEEEEEEEEEEEEEEEE	TRBV10-2*00(323)	TRBD2*00(25)	TRBJ2-3*00(250)		533|551|570|0|18||90.0	27|32|48|20|25||25.0	19|41|69|32|54||110.0												TGCGCCAGCAGTGAGTCGCTGAGGGTGGGTCGTAGCACAGATACGCAGTATTTT	36								CASSESLRVGRSTDTQYF		:::::::::0:1:18:20:-11:0:25:32:1:54:::	TLML_7_	RNA
5518	CLONES_TRBTLML_7__infusion_TCR-JV_cDNA_25_TATCAGCA_merged_170000.txt	9021	1	2.53428e-05	TGCGCCAGCAGCTCGGGACTAGCGGGAGGGCCGATTTATAATGAGCAGTTCTTC	EEEEEEEEEEEEEEEEEEEEEEEEEEEEEEEEEEEEEEEEEEEEEEEEEEEEEE	TRBV5-1*00(135)	TRBD2*00(95)	TRBJ2-1*00(215)		554|567|590|0|13||65.0	15|34|48|13|32||95.0	27|42|70|39|54||75.0												TGCGCCAGCAGCTCGGGACTAGCGGGAGGGCCGATTTATAATGAGCAGTTCTTC	36								CASSSGLAGGPIYNEQFF		:::::::::0:-3:13:13:1:2:32:39:-7:54:::	TLML_7_	RNA
5519	CLONES_TRBTLML_7__infusion_TCR-JV_cDNA_25_TATCAGCA_merged_170000.txt	9022	1	2.53428e-05	TGCGCCAGCAGCCTCCGCCCGGCTAGCGGGGGGGCGGCAGATACGCAGTATTTT	EEEEEEAEEEEEE<EEEEEEEEEAAEEEEEEEEAEEAEEEEEEEEEEEEAAAAA	TRBV5-1*00(720)	TRBD2*00(49)	TRBJ2-3*00(85)		554|566|590|0|12||60.0	20|33|48|22|35|SA28G|49.0	24|41|69|37|54||85.0												TGCGCCAGCAGCCTCCGCCCGGCTAGCGGGGGGGCGGCAGATACGCAGTATTTT	27								CASSLRPASGGAADTQYF		:::::::::0:-4:12:22:-4:1:35:37:-4:54:::	TLML_7_	RNA
5520	CLONES_TRBTLML_7__infusion_TCR-JV_cDNA_25_TATCAGCA_merged_170000.txt	9023	1	2.53428e-05	TGCGCCAGCAGCCCTGCTCTCCTAGCGGGGGTCCGGGGAGAGACCCAGTACTTC	EEEEEEEEEEEEEEEEEEEEEEEEEEEEEEEEEEEEEEEEEEEEEEEEEEEEEE	TRBV4-1*00(180),TRBV4-3*00(164)	TRBD2*00(40)	TRBJ2-5*00(220)		537|550|574|0|13||65.0;537|550|574|0|13||65.0	20|28|48|21|29||40.0	24|40|68|38|54||80.0												TGCGCCAGCAGCCCTGCTCTCCTAGCGGGGGTCCGGGGAGAGACCCAGTACTTC	36								CASSPALLAGVRGETQYF		:::::::::0:-4:13:21:-4:-4:29:38:-4:54:::	TLML_7_	RNA
5521	CLONES_TRBTLML_7__infusion_TCR-JV_cDNA_25_TATCAGCA_merged_170000.txt	9024	1	2.53428e-05	TGCGCCAGCAGCCCAGCTAGGGGACAATCTGGCCTCCTTAATACGCAGTATTTT	EEEEEEEEEEEEEEEEEEEEEEEEEEEEEEEEEEEEEEEEEEEEEEEEEEEEEE	TRBV4-3*00(234),TRBV4-2*00(218),TRBV4-1*00(212)	TRBD1*00(30)	TRBJ2-3*00(210)		537|550|574|0|13||65.0;537|550|574|0|13|ST539C|49.0;537|550|574|0|13||65.0	12|18|36|20|26||30.0	27|41|69|40|54||70.0												TGCGCCAGCAGCCCAGCTAGGGGACAATCTGGCCTCCTTAATACGCAGTATTTT	36								CASSPARGQSGLLNTQYF		:::::::::0:-4:13:20:0:-6:26:40:-7:54:::	TLML_7_	RNA
5522	CLONES_TRBTLML_7__infusion_TCR-JV_cDNA_25_TATCAGCA_merged_170000.txt	9025	1	2.53428e-05	TGCGCCAGCAGCCGAGCTACTAGCGGACTCTCTGGGGCCAACGTCCTGACTTTC	EEEEEE6EEEEEEEEEEAEEEEEEEEAAEEEEEEEEEEEEEEEEEEEEEEEEEE	TRBV4-3*00(280),TRBV4-2*00(264),TRBV4-1*00(248)	TRBD2*00(40)	TRBJ2-6*00(265)		537|550|574|0|13||65.0;537|550|574|0|13|ST539C|49.0;537|550|574|0|13||65.0	19|27|48|18|26||40.0	20|45|73|29|54||125.0												TGCGCCAGCAGCCGAGCTACTAGCGGACTCTCTGGGGCCAACGTCCTGACTTTC	21								CASSRATSGLSGANVLTF		:::::::::0:-4:13:18:-3:-5:26:29:0:54:::	TLML_7_	RNA
5523	CLONES_TRBTLML_7__infusion_TCR-JV_cDNA_25_TATCAGCA_merged_170000.txt	9026	1	2.53428e-05	TGCGCCAGCAGCCAGGGGGGCCAGGACTCCATTCTCTACTATGGCTACACCTTC	EEEEEEEEEEEEEEEAAEEEEEEEEEEEEEEEEEEEEEEEEEEEEEEEEAEEEE	TRBV4-3*00(310),TRBV4-2*00(294)	TRBD1*00(30)	TRBJ1-2*00(225)		537|551|574|0|14||70.0;537|551|574|0|14|ST539C|54.0	18|24|36|15|21||30.0	23|40|68|37|54||85.0												TGCGCCAGCAGCCAGGGGGGCCAGGACTCCATTCTCTACTATGGCTACACCTTC	32								CASSQGGQDSILYYGYTF		:::::::::0:-3:14:15:-6:0:21:37:-3:54:::	TLML_7_	RNA
5524	CLONES_TRBTLML_7__infusion_TCR-JV_cDNA_25_TATCAGCA_merged_170000.txt	9027	1	2.53428e-05	TGCGCCAGCAGCCAACACCGAAATAGGGTGGGTTGGTCCTACGAGCAGTACTTC	EEEEEEEEEEEEEEEEEEEEEEEEEEEEEEEEEEEEEEEEEEEEEEEEEEEEEE	TRBV4-3*00(94)		TRBJ2-7*00(230)		537|552|574|0|15||75.0		21|39|67|36|54||90.0												TGCGCCAGCAGCCAACACCGAAATAGGGTGGGTTGGTCCTACGAGCAGTACTTC	36								CASSQHRNRVGWSYEQYF		:::::::::0:-2:15:::::36:-1:54:::	TLML_7_	RNA
5525	CLONES_TRBTLML_7__infusion_TCR-JV_cDNA_25_TATCAGCA_merged_170000.txt	9028	1	2.53428e-05	TGCGCCAGCAGCCAAGGCGGTCCAGCGGGAGGGCCTGGGGATGAGCAGTTCTTC	EEEEEEEEEEEEEEEAEEEEEEEAEEEEEEEEEEAEEEEEEEEAEEEEEEEEEE	TRBV4-3*00(150),TRBV4-1*00(134),TRBV4-2*00(134)	TRBD2*00(60)	TRBJ2-1*00(210)		537|553|574|0|16||80.0;537|553|574|0|16||80.0;537|553|574|0|16|ST539C|64.0	22|34|48|23|35||60.0	28|42|70|40|54||70.0												TGCGCCAGCAGCCAAGGCGGTCCAGCGGGAGGGCCTGGGGATGAGCAGTTCTTC	32								CASSQGGPAGGPGDEQFF		:::::::::0:-1:16:23:-6:2:35:40:-8:54:::	TLML_7_	RNA
5526	CLONES_TRBTLML_7__infusion_TCR-JV_cDNA_25_TATCAGCA_merged_170000.txt	9029	1	2.53428e-05	TGCGCCAGCAGCCAAGATTTGGAGCGGGGGGCGTCCTACAATGAGCAGTTCTTC	EEEEEEEEE6EEEEEEEEEEEEAEEEEEEEEEEEEEAEEEEAEEEAEEEEEEEE	TRBV4-3*00(235),TRBV4-1*00(219),TRBV4-2*00(219)	TRBD1*00(35),TRBD2*00(30)	TRBJ2-1*00(245)		537|555|574|0|18||90.0;537|555|574|0|18||90.0;537|555|574|0|18|ST539C|74.0	18|25|36|26|33||35.0;22|28|48|22|28||30.0	21|42|70|33|54||105.0												TGCGCCAGCAGCCAAGATTTGGAGCGGGGGGCGTCCTACAATGAGCAGTTCTTC	21								CASSQDLERGASYNEQFF		:::::::::0:1:18:26:-6:1:33:33:-1:54:::	TLML_7_	RNA
5527	CLONES_TRBTLML_7__infusion_TCR-JV_cDNA_25_TATCAGCA_merged_170000.txt	9030	1	2.53428e-05	TGCGCCAGCAGCCAAGATAAGACGCGCGGGAGAGGATCCTACGAGCAGTACTTC	EEEEEEEEEEEEEEEEEEEEE<EEEEEEEEEEEEEEEEEEEEEEEEEEEEEEEE	TRBV4-3*00(310),TRBV4-2*00(294)	TRBD2*00(35)	TRBJ2-7*00(230)		537|555|574|0|18||90.0;537|555|574|0|18|ST539C|74.0	23|30|48|25|32||35.0	21|39|67|36|54||90.0												TGCGCCAGCAGCCAAGATAAGACGCGCGGGAGAGGATCCTACGAGCAGTACTTC	27								CASSQDKTRGRGSYEQYF		:::::::::0:1:18:25:-7:-2:32:36:-1:54:::	TLML_7_	RNA
5528	CLONES_TRBTLML_7__infusion_TCR-JV_cDNA_25_TATCAGCA_merged_170000.txt	9031	1	2.53428e-05	TGCGCCAGCAGCCAAGACTCTTCCGGGACAGAGCTCACCGGGGAGCTGTTTTTT	EEEEEEEEEEEEEEEEEEEEEEEEEEEEEEEEEEEEEEEEEEEEEEEEEEEEEE	TRBV4-3*00(93)	TRBD1*00(45)	TRBJ2-2*00(235)		537|554|574|0|17||85.0	10|19|36|22|31||45.0	24|43|71|35|54||95.0												TGCGCCAGCAGCCAAGACTCTTCCGGGACAGAGCTCACCGGGGAGCTGTTTTTT	36								CASSQDSSGTELTGELFF		:::::::::0:0:17:22:2:-5:31:35:-4:54:::	TLML_7_	RNA
5529	CLONES_TRBTLML_7__infusion_TCR-JV_cDNA_25_TATCAGCA_merged_170000.txt	9032	1	2.53428e-05	TGCGCCAGCAGCCAAGACATACAGGGGGGCTGGAACACAGATACGCAGTATTTT	<EEEEEEEEEEEEEEEEEEEEEEEEEAEAEEAEEEEEEEEEEEEEEEEEEEEEE	TRBV4-3*00(810)	TRBD1*00(40)	TRBJ2-3*00(135)		537|554|574|0|17||85.0	15|23|36|20|28||40.0	22|41|69|35|54||95.0												TGCGCCAGCAGCCAAGACATACAGGGGGGCTGGAACACAGATACGCAGTATTTT	27								CASSQDIQGGWNTDTQYF		:::::::::0:0:17:20:-3:-1:28:35:-2:54:::	TLML_7_	RNA
5530	CLONES_TRBTLML_7__infusion_TCR-JV_cDNA_25_TATCAGCA_merged_170000.txt	9033	1	2.53428e-05	TGCGCCAGCAGCCAAGACAGAACGGAGGGGATATATGACACTGAAGCTTTCTTT	EEAEEEEEEEEAEEEEEEEEEEEEEEEEAAAAEEEEEEEEEAEEEEAAAAA???	TRBV4-3*00(870)	TRBD2*00(30)	TRBJ1-1*00(70)		537|554|574|0|17||85.0	26|32|48|23|29||30.0	23|40|68|37|54||85.0												TGCGCCAGCAGCCAAGACAGAACGGAGGGGATATATGACACTGAAGCTTTCTTT	30								CASSQDRTEGIYDTEAFF		:::::::::0:0:17:23:-10:0:29:37:-3:54:::	TLML_7_	RNA
5531	CLONES_TRBTLML_7__infusion_TCR-JV_cDNA_25_TATCAGCA_merged_170000.txt	9034	1	2.53428e-05	TGCGCCAGCAGCCAAGAAGCTAGCGGGTTCAGCTCCTACAATGAGCAGTTCTTC	EEEEEEEEEEEEEEEEEEEEEEEEEEEEEEEEEEEEEEEEEEAAAAA???????	TRBV4-3*00(625),TRBV4-2*00(577)	TRBD2*00(40)	TRBJ2-1*00(85)		537|554|574|0|17||85.0;537|554|574|0|17|ST539C|69.0	20|28|48|19|27||40.0	18|42|70|30|54||120.0												TGCGCCAGCAGCCAAGAAGCTAGCGGGTTCAGCTCCTACAATGAGCAGTTCTTC	30								CASSQEASGFSSYNEQFF		:::::::::0:0:17:19:-4:-4:27:30:2:54:::	TLML_7_	RNA
5532	CLONES_TRBTLML_7__infusion_TCR-JV_cDNA_25_TATCAGCA_merged_170000.txt	9035	1	2.53428e-05	TGCGCCAGCAGCCAAGAAATAAGGCTAGCGGGAGACTCCGGGGAGCTGTTTTTT	EEEEAEEEEEEEEEEEEEEEEEEEEEEEEAEEEEEEEEAEEEEEEEEEEEEEEE	TRBV4-3*00(337),TRBV4-2*00(321)	TRBD2*00(50)	TRBJ2-2*00(225)		537|554|574|0|17||85.0;537|554|574|0|17|ST539C|69.0	20|30|48|24|34||50.0	26|43|71|37|54||85.0												TGCGCCAGCAGCCAAGAAATAAGGCTAGCGGGAGACTCCGGGGAGCTGTTTTTT	32								CASSQEIRLAGDSGELFF		:::::::::0:0:17:24:-4:-2:34:37:-6:54:::	TLML_7_	RNA
5533	CLONES_TRBTLML_7__infusion_TCR-JV_cDNA_25_TATCAGCA_merged_170000.txt	9036	1	2.53428e-05	TGCGCCAGCAGCGCAAAACAGGGGACCCGTCCTAGCACAGATACGCAGTATTTT	EEEEEEEEEEEEEEEEEEEEEEEEEEEEEEEEEEEEEEEEEEEEEEEEEEEEEE	TRBV4-1*00(130)	TRBD1*00(35)	TRBJ2-3*00(255)		537|549|574|0|12||60.0	15|22|36|17|24||35.0	18|41|69|31|54||115.0												TGCGCCAGCAGCGCAAAACAGGGGACCCGTCCTAGCACAGATACGCAGTATTTT	36								CASSAKQGTRPSTDTQYF		:::::::::0:-5:12:17:-3:-2:24:31:2:54:::	TLML_7_	RNA
5534	CLONES_TRBTLML_7__infusion_TCR-JV_cDNA_25_TATCAGCA_merged_170000.txt	9037	1	2.53428e-05	TGCGCCAGCAGCACCGGGGGGGGGCCGCTCCTTCCCAGGAAGACCCAGTACTTC	EEEEEEEEEEEE<EEEEEEEEEEEEEEEEEEEEEEEEEEEEEEEEEEEEEEEEE	TRBV5-1*00(235)	TRBD1*00(30),TRBD2*00(29)	TRBJ2-5*00(210)		554|566|590|0|12||60.0	18|24|36|19|25||30.0;25|34|48|17|26|SA28G|29.0	26|40|68|40|54||70.0												TGCGCCAGCAGCACCGGGGGGGGGCCGCTCCTTCCCAGGAAGACCCAGTACTTC	27								CASSTGGGPLLPRKTQYF		:::::::::0:-4:12:19:-6:0:25:40:-6:54:::	TLML_7_	RNA
5535	CLONES_TRBTLML_7__infusion_TCR-JV_cDNA_25_TATCAGCA_merged_170000.txt	9038	1	2.53428e-05	TGCGCCAGCAGAGACGGACTAGCGGGCCTATTAAACACCGGGGAGCTGTTTTTT	EEEAEEEEEEEEEEEEEEEEEEEEEAAEEEEEEEEEEEEEAEEEEEEEEEEEEE	TRBV5-1*00(340)	TRBD2*00(55)	TRBJ2-2*00(245)		554|565|590|0|11||55.0	17|28|48|15|26||55.0	22|43|71|33|54||105.0												TGCGCCAGCAGAGACGGACTAGCGGGCCTATTAAACACCGGGGAGCTGTTTTTT	32								CASRDGLAGLLNTGELFF		:::::::::0:-5:11:15:-1:-4:26:33:-2:54:::	TLML_7_	RNA
5536	CLONES_TRBTLML_7__infusion_TCR-JV_cDNA_25_TATCAGCA_merged_170000.txt	9044	1	2.53428e-05	TGCAGTGTCCCGACCGGGACAGGGGGTAGATTTAGCAATCAGCCCCAGCATTTT	EEEEEEEEEEEEEAE<EEAEEA6EAEEEEEEEEAEEEEEEEEEEEEEEEEEEEE	TRBV20-1*00(725)	TRBD1*00(65)	TRBJ1-5*00(250)		759|766|793|0|7||35.0	10|23|36|13|26||65.0	20|42|70|32|54||110.0												TGCAGTGTCCCGACCGGGACAGGGGGTAGATTTAGCAATCAGCCCCAGCATTTT	21								CSVPTGTGGRFSNQPQHF		:::::::::0:-7:7:13:2:-1:26:32:0:54:::	TLML_7_	RNA
5537	CLONES_TRBTLML_7__infusion_TCR-JV_cDNA_25_TATCAGCA_merged_170000.txt	9045	1	2.53428e-05	TGCAGTGCTCGGAATACGGGACTAGCGGGGGGATCCTACAATGAGCAGTTCTTC	EEEEEEEEEEEEEEEEEEEEEEEEEEEEEEEEEEEEEEEEEEEEEEEEEEEEEE	TRBV20-1*00(115)	TRBD2*00(65)	TRBJ2-1*00(245)		759|768|793|0|9||45.0	15|28|48|16|29||65.0	21|42|70|33|54||105.0												TGCAGTGCTCGGAATACGGGACTAGCGGGGGGATCCTACAATGAGCAGTTCTTC	36								CSARNTGLAGGSYNEQFF		:::::::::0:-5:9:16:1:-4:29:33:-1:54:::	TLML_7_	RNA
5538	CLONES_TRBTLML_7__infusion_TCR-JV_cDNA_25_TATCAGCA_merged_170000.txt	9046	1	2.53428e-05	TGCAGTGCTGCCGGGGCAGGGGGCCTGTATTCCTATAATTCACCCCTCCACTTT	EEEEEEEEEEEEEEEEEEEEEEEEEEEEEEEEEEEEEEEEEEEEEEEEEEEEEE	TRBV20-1*00(180)	TRBD1*00(54)	TRBJ1-6*00(244)		759|768|793|0|9||45.0	10|24|36|10|24|SA15G|54.0	21|45|73|30|54||120.0												TGCAGTGCTGCCGGGGCAGGGGGCCTGTATTCCTATAATTCACCCCTCCACTTT	36								CSAAGAGGLYSYNSPLHF		:::::::::0:-5:9:10:2:0:24:30:-1:54:::	TLML_7_	RNA
5539	CLONES_TRBTLML_7__infusion_TCR-JV_cDNA_25_TATCAGCA_merged_170000.txt	9047	1	2.53428e-05	TGCAGTGCTACTTATAGCGGTTTTAAAACTGGGATACCCTACGAGCAGTACTTC	EEEEEEEEEEEEEEEEEEEEEEEEEEEEEEEEEEEEEEEEEEEEEEEEEEEEEE	TRBV20-1*00(310)	TRBD2*00(30)	TRBJ2-7*00(225)		759|769|793|0|10||50.0	21|27|48|14|20||30.0	22|39|67|37|54||85.0												TGCAGTGCTACTTATAGCGGTTTTAAAACTGGGATACCCTACGAGCAGTACTTC	36								CSATYSGFKTGIPYEQYF		:::::::::0:-4:10:14:-5:-5:20:37:-2:54:::	TLML_7_	RNA
5540	CLONES_TRBTLML_7__infusion_TCR-JV_cDNA_25_TATCAGCA_merged_170000.txt	9048	1	2.53428e-05	TGCAGTGCTAGAGTGCTAACCCGGACTAGCGGGACCACAGATACGCAGTATTTT	EEEEEEEEEEEEEEEEEEEEEEEEEEEEEEEEEEEEEEEEEEEEEEEEEEAAAA	TRBV20-1*00(1164)	TRBD2*00(60)	TRBJ2-3*00(100)		759|772|793|0|13||65.0	17|29|48|22|34||60.0	22|41|69|35|54||95.0												TGCAGTGCTAGAGTGCTAACCCGGACTAGCGGGACCACAGATACGCAGTATTTT	32								CSARVLTRTSGTTDTQYF		:::::::::0:-1:13:22:-1:-3:34:35:-2:54:::	TLML_7_	RNA
5541	CLONES_TRBTLML_7__infusion_TCR-JV_cDNA_25_TATCAGCA_merged_170000.txt	9049	1	2.53428e-05	TGCAGTGCTAGAGCCTCGTTTGGTAGCGGGGCCTCCTACAATGAGCAGTTCTTC	EEEEEEEEEEEEEEEEEEEEEEEEEEEEEEEEEEEEEEEEEEEEEEEEEEEEEE	TRBV20-1*00(520)	TRBD2*00(35)	TRBJ2-1*00(250)		759|772|793|0|13||65.0	21|28|48|23|30||35.0	20|42|70|32|54||110.0												TGCAGTGCTAGAGCCTCGTTTGGTAGCGGGGCCTCCTACAATGAGCAGTTCTTC	36								CSARASFGSGASYNEQFF		:::::::::0:-1:13:23:-5:-4:30:32:0:54:::	TLML_7_	RNA
5542	CLONES_TRBTLML_7__infusion_TCR-JV_cDNA_25_TATCAGCA_merged_170000.txt	9050	1	2.53428e-05	TGCAGTGCTAGAGGGGGCGGGGGGGCTAACTCCTATAATTCACCCCTCCACTTT	EEE7EEEEEEE7EEEEEEEEE7E7EEEEEEEEEEEEEEEEEEEEEEEEEEEEEE	TRBV20-1*00(315)	TRBD2*00(34),TRBD1*00(30)	TRBJ1-6*00(265)		759|772|793|0|13||65.0	23|33|48|16|26|SA28G|34.0;18|24|36|20|26||30.0	20|45|73|29|54||125.0												TGCAGTGCTAGAGGGGGCGGGGGGGCTAACTCCTATAATTCACCCCTCCACTTT	22								CSARGGGGANSYNSPLHF		:::::::::0:-1:13:16:-7:1:26:29:0:54:::	TLML_7_	RNA
5543	CLONES_TRBTLML_7__infusion_TCR-JV_cDNA_25_TATCAGCA_merged_170000.txt	9051	1	2.53428e-05	TGCAGTGCTAGAGATTGGGATAGGGGATCGCATAGCAATCAGCCCCAGCATTTT	EEEEEEEEEEEEEEEEEEEEEEEAEEEEEAEEEEEEEEEEEEEEEEEEEEEEEA	TRBV20-1*00(579)	TRBD1*00(34)	TRBJ1-5*00(255)		759|774|793|0|15||75.0	12|22|36|16|26|SC16T|34.0	19|42|70|31|54||115.0												TGCAGTGCTAGAGATTGGGATAGGGGATCGCATAGCAATCAGCCCCAGCATTTT	32								CSARDWDRGSHSNQPQHF		:::::::::0:1:15:16:0:-2:26:31:1:54:::	TLML_7_	RNA
5544	CLONES_TRBTLML_7__infusion_TCR-JV_cDNA_25_TATCAGCA_merged_170000.txt	9052	1	2.53428e-05	TGCAGTGCTAGAGATCTTAAAGTCGAGGCGGGAGCTACCGGGGAGCTGTTTTTT	EEEEEEEEEEEEEEEEEEEEEEEEEEEEEEEEEEEEEEEEEEEEEEEEEEEEAE	TRBV20-1*00(520)	TRBD2*00(35)	TRBJ2-2*00(190)		759|776|793|0|17||85.0	23|30|48|27|34||35.0	25|43|71|36|54||90.0												TGCAGTGCTAGAGATCTTAAAGTCGAGGCGGGAGCTACCGGGGAGCTGTTTTTT	32								CSARDLKVEAGATGELFF		:::::::::0:3:17:27:-7:-2:34:36:-5:54:::	TLML_7_	RNA
5545	CLONES_TRBTLML_7__infusion_TCR-JV_cDNA_25_TATCAGCA_merged_170000.txt	9053	1	2.53428e-05	TGCAGTGCTAGAGATCTGAGAACAGGGGGCCCGAACACCGGGGAGCTGTTTTTT	EEEEEEEEEEEEEEEEEEEEEEEEEEEEEEEEEEEEEEEEEAEEEEEEEEEEEE	TRBV20-1*00(445)	TRBD1*00(45)	TRBJ2-2*00(255)		759|776|793|0|17||85.0	15|24|36|21|30||45.0	20|43|71|31|54||115.0												TGCAGTGCTAGAGATCTGAGAACAGGGGGCCCGAACACCGGGGAGCTGTTTTTT	32								CSARDLRTGGPNTGELFF		:::::::::0:3:17:21:-3:0:30:31:0:54:::	TLML_7_	RNA
5546	CLONES_TRBTLML_7__infusion_TCR-JV_cDNA_25_TATCAGCA_merged_170000.txt	9054	1	2.53428e-05	TGCAGTGCTAGAGATCCACTAGCGGGGGGAGTTACCTCCTACGAGCAGTACTTC	EEEEEEEEEEEEEEEEEEEEEEEEAEEEEEEEEEEEEEEEEEEEEEEEEEEEEE	TRBV20-1*00(695)	TRBD2*00(45)	TRBJ2-7*00(235)		759|775|793|0|16||80.0	19|28|48|17|26||45.0	20|39|67|35|54||95.0												TGCAGTGCTAGAGATCCACTAGCGGGGGGAGTTACCTCCTACGAGCAGTACTTC	32								CSARDPLAGGVTSYEQYF		:::::::::0:2:16:17:-3:-4:26:35:0:54:::	TLML_7_	RNA
5547	CLONES_TRBTLML_7__infusion_TCR-JV_cDNA_25_TATCAGCA_merged_170000.txt	9055	1	2.53428e-05	TGCAGTGCTAGAGATCGGGCGAATCGGGGGCTGGGTTTATACATTCAGTACTTC	EEEEEEEEEEEEEEEEEEEEEEEEEEEEEEEEEEEEEEEEEEEEEEEEEEEEEE	TRBV20-1*00(99)	TRBD1*00(30)	TRBJ2-4*00(210)		759|775|793|0|16||80.0	18|24|36|25|31||30.0	28|42|70|40|54||70.0												TGCAGTGCTAGAGATCGGGCGAATCGGGGGCTGGGTTTATACATTCAGTACTTC	36								CSARDRANRGLGLYIQYF		:::::::::0:2:16:25:-6:0:31:40:-8:54:::	TLML_7_	RNA
5548	CLONES_TRBTLML_7__infusion_TCR-JV_cDNA_25_TATCAGCA_merged_170000.txt	9056	1	2.53428e-05	TGCAGTGCTAGAGATCATTCTGGTGGGTCGGGGGCTCGTGAAAAACTGTTTTTT	EEEEEEEEEEEEEEEAEEEEEEEEEEEEEEAEEEEEEEEEEEEEE<EEEEEEEE	TRBV20-1*00(239)	TRBD1*00(30)	TRBJ1-4*00(220)		759|775|793|0|16||80.0	18|24|36|29|35||30.0	27|43|71|38|54||80.0												TGCAGTGCTAGAGATCATTCTGGTGGGTCGGGGGCTCGTGAAAAACTGTTTTTT	27								CSARDHSGGSGAREKLFF		:::::::::0:2:16:29:-6:0:35:38:-7:54:::	TLML_7_	RNA
5549	CLONES_TRBTLML_7__infusion_TCR-JV_cDNA_25_TATCAGCA_merged_170000.txt	9057	1	2.53428e-05	TGCAGTGCTAGAGATATTGGCGGCGGGTTTTCGCTCCACACTGAAGCTTTCTTT	EEEEEEEEEEEEEEEEEEEEEEEEEEEEEEEEEEEEEEEEEEEEEEEEEEEEEE	TRBV20-1*00(370)	TRBD2*00(25)	TRBJ1-1*00(225)		759|774|793|0|15||75.0	23|28|48|22|27||25.0	23|40|68|37|54||85.0												TGCAGTGCTAGAGATATTGGCGGCGGGTTTTCGCTCCACACTGAAGCTTTCTTT	36								CSARDIGGGFSLHTEAFF		:::::::::0:1:15:22:-7:-4:27:37:-3:54:::	TLML_7_	RNA
5550	CLONES_TRBTLML_7__infusion_TCR-JV_cDNA_25_TATCAGCA_merged_170000.txt	9058	1	2.53428e-05	TGCAGTGCTAGAGATATGGGACTAGTCGAGTGGGGCACAGATACGCAGTATTTT	EEEEEEEEEEEEEEAEEEEEEEEEEEEEEEEEEEEEEEEEEEEEEEEEEEEEEE	TRBV20-1*00(885)	TRBD2*00(40)	TRBJ2-3*00(190)		759|774|793|0|15||75.0	16|24|48|17|25||40.0	21|41|69|34|54||100.0												TGCAGTGCTAGAGATATGGGACTAGTCGAGTGGGGCACAGATACGCAGTATTTT	32								CSARDMGLVEWGTDTQYF		:::::::::0:1:15:17:0:-8:25:34:-1:54:::	TLML_7_	RNA
5551	CLONES_TRBTLML_7__infusion_TCR-JV_cDNA_25_TATCAGCA_merged_170000.txt	9059	1	2.53428e-05	TGCAGTGCTAGAGATAGGACTAGCGGGAGTTCCTCCTACAATGAGCAGTTCTTC	EEEEAEEEEEEEEEEEEEEEEEEEEEEEEEEEEEEEEEEEEEEEEEEEEEEEEE	TRBV20-1*00(389)	TRBD2*00(65)	TRBJ2-1*00(250)		759|774|793|0|15||75.0	17|30|48|16|29||65.0	20|42|70|32|54||110.0												TGCAGTGCTAGAGATAGGACTAGCGGGAGTTCCTCCTACAATGAGCAGTTCTTC	32								CSARDRTSGSSSYNEQFF		:::::::::0:1:15:16:-1:-2:29:32:0:54:::	TLML_7_	RNA
5552	CLONES_TRBTLML_7__infusion_TCR-JV_cDNA_25_TATCAGCA_merged_170000.txt	9060	1	2.53428e-05	TGCAGTGCCGGGGGGGTGGGCATGGAACAATTATCCTCCTACGAGCAGTACTTC	7EEEEEEEEEEAEEEE7EEEEEEEEEEEEEEEEEEEEEEEEEE7EE<EEEEEEE	TRBV20-1*00(210)	TRBD1*00(25)	TRBJ2-7*00(235)		759|767|793|0|8||40.0	18|23|36|9|14||25.0	20|39|67|35|54||95.0												TGCAGTGCCGGGGGGGTGGGCATGGAACAATTATCCTCCTACGAGCAGTACTTC	22								CSAGGVGMEQLSSYEQYF		:::::::::0:-6:8:9:-6:-1:14:35:0:54:::	TLML_7_	RNA
5553	CLONES_TRBTLML_7__infusion_TCR-JV_cDNA_25_TATCAGCA_merged_170000.txt	9061	1	2.53428e-05	TGCAGTGCAACGAGGGGACTAGCGGGAGCGCGCGGCACAGATACGCAGTATTTT	EEEEEEEEEEEEEEEEEEEEEEEEEEEEEEEEEEEEEEEEEEEEEEEEEEEEEE	TRBV20-1*00(300)	TRBD2*00(70)	TRBJ2-3*00(240)		759|767|793|0|8||40.0	16|30|48|14|28||70.0	21|41|69|34|54||100.0												TGCAGTGCAACGAGGGGACTAGCGGGAGCGCGCGGCACAGATACGCAGTATTTT	36								CSATRGLAGARGTDTQYF		:::::::::0:-6:8:14:0:-2:28:34:-1:54:::	TLML_7_	RNA
5554	CLONES_TRBTLML_7__infusion_TCR-JV_cDNA_25_TATCAGCA_merged_170000.txt	9062	1	2.53428e-05	TGCAGCGTTGAAGATTTGGTGGGGATGCGGGAGAGCACAGATACGCAGTATTTT	EEEEEEEAEEEAAEEEEEEEEEEEEEEEEEEEEEAEEEEEEEEEEEEEEEEEEE	TRBV29-1*00(450)	TRBD2*00(35)	TRBJ2-3*00(245)		700|715|734|0|15||75.0	23|30|48|26|33||35.0	20|41|69|33|54||105.0												TGCAGCGTTGAAGATTTGGTGGGGATGCGGGAGAGCACAGATACGCAGTATTTT	32								CSVEDLVGMRESTDTQYF		:::::::::0:1:15:26:-7:-2:33:33:0:54:::	TLML_7_	RNA
5555	CLONES_TRBTLML_7__infusion_TCR-JV_cDNA_25_TATCAGCA_merged_170000.txt	9063	1	2.53428e-05	TGCAGCGTTGAAGATAGTGCCCTAAGACAGGGCTATAATTCACCCCTCCACTTT	EEEEEEEEEEEEEEEEE<EEEEEEAEEEEAEEEEEEEEAEEEEEEEEAEEEEEE	TRBV29-1*00(870)	TRBD1*00(35)	TRBJ1-6*00(234)		700|715|734|0|15||75.0	14|21|36|25|32||35.0	23|45|73|32|54||110.0												TGCAGCGTTGAAGATAGTGCCCTAAGACAGGGCTATAATTCACCCCTCCACTTT	27								CSVEDSALRQGYNSPLHF		:::::::::0:1:15:25:-2:-3:32:32:-3:54:::	TLML_7_	RNA
5556	CLONES_TRBTLML_7__infusion_TCR-JV_cDNA_25_TATCAGCA_merged_170000.txt	9074	1	2.53428e-05	TGTGCTAGCAGCTCACAACTCCGACTAGCGGGAGGGCCAATGAGCAGTTCTTC	EEEEEAEEEAEEEEEEEEEEEEEAEEEEEEEEAAEEEEEEEEEEEEEEEEEEE	TRBV7-3*00(504)	TRBD2*00(75)	TRBJ2-1*00(220)		540|553|577|0|13|SC545T|49.0	18|33|48|22|37||75.0	26|42|70|37|53||80.0												TGTGCTAGCAGCTCACAACTCCGACTAGCGGGAGGGCCAATGAGCAGTTCTTC	32								CASSSQLRL_GRANEQFF		:::::::::0:-4:13:22:-2:1:37:37:-6:53:::	TLML_7_	RNA
5557	CLONES_TRBTLML_7__infusion_TCR-JV_cDNA_25_TATCAGCA_merged_170000.txt	9079	1	2.53428e-05	TGTGCCAGCAGCTTGGAGTGGGACGGGACAGGGGGACCTACGAGCAGTACTTC	EEEEEEEEEEEEEEEEEEEEEEEEEEEEEEEEEEEEEEEEEEEEEEEEEEEEA	TRBV5-4*00(550),TRBV5-8*00(502)	TRBD1*00(60)	TRBJ2-7*00(225)		549|565|585|0|16||80.0;551|567|587|0|16||80.0	11|23|36|23|35||60.0	22|39|67|36|53||85.0												TGTGCCAGCAGCTTGGAGTGGGACGGGACAGGGGGACCTACGAGCAGTACTTC	32								CASSLEWDG_RGTYEQYF		:::::::::0:0:16:23:1:-1:35:36:-2:53:::	TLML_7_	RNA
5558	CLONES_TRBTLML_7__infusion_TCR-JV_cDNA_25_TATCAGCA_merged_170000.txt	9080	1	2.53428e-05	TGTGCCAGCAGCTTAGCCCCTCCTAGCGGGGGGAACACCGGGGAGCTGTTTTT	EEEEEEEEEEEEEEEEEEEEEEEEEEEEEEEEEEEEEEEEEEEEEEEEEEEEE	TRBV7-7*00(410),TRBV7-6*00(378)	TRBD2*00(40)	TRBJ2-2*00(224)		585|602|622|0|17||85.0;576|593|613|0|17||85.0	20|28|48|22|30||40.0	21|43|71|32|53|DT42|84.0												TGTGCCAGCAGCTTAGCCCCTCCTAGCGGGGGGAACACCGGGGAGCTGTTTTT	36								CASSLAPPS_GEHRGAVF		:::::::::0:0:17:22:-4:-4:30:32:-1:53:::	TLML_7_	RNA
5559	CLONES_TRBTLML_7__infusion_TCR-JV_cDNA_25_TATCAGCA_merged_170000.txt	9081	1	2.53428e-05	TGTGCCAGCAGCCCTAGCGGGGGGGAGCCCCCACCCCCGGGGAGCTGTTTTTT	EEEEEEEAEEEEEEEEEEEEEEEEEEEEEEEEEEEEEEEEEEEEEEEEEEEEE	TRBV3-2*00(414),TRBV3-1*00(366)	TRBD1*00(44),TRBD2*00(44)	TRBJ2-2*00(225)		543|556|580|0|13||65.0;543|556|580|0|13||65.0	18|30|36|20|32|SC23A|44.0;20|32|48|13|25|SA28G|44.0	26|43|71|36|53||85.0												TGTGCCAGCAGCCCTAGCGGGGGGGAGCCCCCACCCCCGGGGAGCTGTTTTTT	32								CASSPSGGE_PTPGELFF		:::::::::0:-4:13:20:-6:6:32:36:-6:53:::	TLML_7_	RNA
5560	CLONES_TRBTLML_7__infusion_TCR-JV_cDNA_25_TATCAGCA_merged_170000.txt	9082	1	2.53428e-05	TGTGCCAGCAGCGGCCACGTAGCGGTAGGCTCTGGGCCAACGTCCTGACTTTC	EEAEEEEEEEENNNNNNNNNNNNNNNNNNNNNEEEEEEEEEEEEEEEEEEEEE	TRBV9*00(810)	TRBD2*00(30)	TRBJ2-6*00(244)		559|572|595|0|13||65.0	21|27|48|19|25||30.0	19|45|73|28|53|DG27|104.0												TGTGCCAGCAGCGGCCACGTAGCGGTAGGCTCTGGGCCAACGTCCTGACTTTC	32								CASSGHVAV_LWANVLTF		:::::::::0:-3:13:19:-5:-5:25:28:1:53:::	TLML_7_	RNA
5561	CLONES_TRBTLML_7__infusion_TCR-JV_cDNA_25_TATCAGCA_merged_170000.txt	9083	1	2.53428e-05	TGTGCCAGCAGCGGCCACGTAGCGGTAGGCTCTGGGGCCAACGTCCTGACTTT	EEEEEEEEEEEEEEEEEEEEEEEEEEEEEEEEEEEEEEEEEEEEEEEEEEEEE	TRBV9*00(95)	TRBD2*00(30)	TRBJ2-6*00(244)		559|572|595|0|13||65.0	21|27|48|19|25||30.0	19|45|73|28|53|DC44|104.0												TGTGCCAGCAGCGGCCACGTAGCGGTAGGCTCTGGGGCCAACGTCCTGACTTT	36								CASSGHVAV_LWGQRPDF		:::::::::0:-3:13:19:-5:-5:25:28:1:53:::	TLML_7_	RNA
5562	CLONES_TRBTLML_7__infusion_TCR-JV_cDNA_25_TATCAGCA_merged_170000.txt	9087	1	2.53428e-05	TGTATCTCTGTGCCAGAAGCCTTTACACGGGGTACGAAAATGAGCAGTTCTTC	EEEEEEEEEEEEEEEEEEEEEEEEEEEEEEAEEEEEEEEEEEEEEEEEEEEEE	TRBV7-5*00(650)		TRBJ2-1*00(215)		548|568|592|0|20||100.0		27|42|70|38|53||75.0												TGTATCTCTGTGCCAGAAGCCTTTACACGGGGTACGAAAATGAGCAGTTCTTC	32								CISVPEAFT_GYENEQFF		:::::::::0:-4:20:::::38:-7:53:::	TLML_7_	RNA
5563	CLONES_TRBTLML_7__infusion_TCR-JV_cDNA_25_TATCAGCA_merged_170000.txt	9088	1	2.53428e-05	TGCGCCAGCAGTCAAGGTCCAGGCAAACCCCATACGTGTACGAGCAGTACTTC	EEEEEEEEEEEEEEEEEEEEEEEEEEEEEEEEEEEEEEEEEEEEEEEEEEEEE	TRBV23-1*00(310)		TRBJ2-7*00(215)		580|595|617|0|15||75.0		24|39|67|38|53||75.0												TGCGCCAGCAGTCAAGGTCCAGGCAAACCCCATACGTGTACGAGCAGTACTTC	36								CASSQGPGK_PYVYEQYF		:::::::::0:-2:15:::::38:-4:53:::	TLML_7_	RNA
5564	CLONES_TRBTLML_7__infusion_TCR-JV_cDNA_25_TATCAGCA_merged_170000.txt	9089	1	2.53428e-05	TGCGCCAGCAGCTTGGCTGGGGGGACGGGCTCGCGGGCACTGAAGCTTTCTTT	EEEEEEEEEEEEEEEEEEEEEEEEEEEEEEEEEEAEEEEEEEEEEEEEEEEEE	TRBV5-1*00(190)	TRBD1*00(25),TRBD2*00(25)	TRBJ1-1*00(220)		554|571|590|0|17||85.0	12|17|36|21|26||25.0;16|21|48|21|26||25.0	24|40|68|37|53||80.0												TGCGCCAGCAGCTTGGCTGGGGGGACGGGCTCGCGGGCACTGAAGCTTTCTTT	32								CASSLAGGT_LAGTEAFF		:::::::::0:1:17:21:0:-7:26:37:-4:53:::	TLML_7_	RNA
5565	CLONES_TRBTLML_7__infusion_TCR-JV_cDNA_25_TATCAGCA_merged_170000.txt	9090	1	2.53428e-05	TGCGCCAGCAGATCTGAACGTGGGACGCGCACCTGTACAATGAGCAGTTCTTC	EEEEEEEEEEEEEEEEEEEEEEEEEEEEEEEEEEEEEEEEEEEEEEEEEEEEE	TRBV5-1*00(440)	TRBD1*00(25),TRBD2*00(25)	TRBJ2-1*00(230)		554|565|590|0|11||55.0	12|17|36|21|26||25.0;16|21|48|21|26||25.0	24|42|70|35|53||90.0												TGCGCCAGCAGATCTGAACGTGGGACGCGCACCTGTACAATGAGCAGTTCTTC	36								CASRSERGT_HLYNEQFF		:::::::::0:-5:11:21:0:-7:26:35:-4:53:::	TLML_7_	RNA
5566	CLONES_TRBTLML_7__infusion_TCR-JV_cDNA_25_TATCAGCA_merged_170000.txt	9103	1	2.53428e-05	TGTGCCATCAGTGAGAGACTAGCGGGATATGAACACCGGGGAGCTGTTTTTT	EEEEEEEEEEEEEEEEEEEEEEEEEEEEEEEEEEEEEEEEEEEEEEEEEEEE	TRBV10-3*00(275)	TRBD2*00(55)	TRBJ2-2*00(250)		533|548|570|0|15||75.0	18|29|48|16|27||55.0	21|43|71|30|52||110.0												TGTGCCATCAGTGAGAGACTAGCGGGATATGAACACCGGGGAGCTGTTTTTT	36								CAISERLAG_MNTGELFF		:::::::::0:-2:15:16:-2:-3:27:30:-1:52:::	TLML_7_	RNA
5567	CLONES_TRBTLML_7__infusion_TCR-JV_cDNA_25_TATCAGCA_merged_170000.txt	9105	1	2.53428e-05	TGTGCCACCAGGTGAACCCCCAGGGGGGGGAGCTTACAATGAGCAGTTCTTC	EEEEEEEEAEEEEEEEEAEEEEEEEEEEEEEEEEEEEEEEEEEEEEEEEEEE	TRBV24-1*00(170)	TRBD1*00(35)	TRBJ2-1*00(230)		559|570|597|0|11||55.0	16|23|36|20|27||35.0	24|42|70|34|52||90.0												TGTGCCACCAGGTGAACCCCCAGGGGGGGGAGCTTACAATGAGCAGTTCTTC	32								CATR*TPRG_GAYNEQFF		:::::::::0:-7:11:20:-4:-1:27:34:-4:52:::	TLML_7_	RNA
5568	CLONES_TRBTLML_7__infusion_TCR-JV_cDNA_25_TATCAGCA_merged_170000.txt	9106	1	2.53428e-05	TGTGCCAGCTCATCGCGCCCGGCCTTGACCTAGCACAGATACGCAGTATTTT	EEEEEEEEEEEEEEEEEEEEEEEEEEEEEEEEEEEEEEEEEEEEEEEEEEEE	TRBV18*00(404)	TRBD1*00(30)	TRBJ2-3*00(110)		702|714|739|0|12||60.0	22|28|36|14|20||30.0	18|41|69|29|52||115.0												TGTGCCAGCTCATCGCGCCCGGCCTTGACCTAGCACAGATACGCAGTATTTT	36								CASSSRPAL_PSTDTQYF		:::::::::0:-5:12:14:-10:4:20:29:2:52:::	TLML_7_	RNA
5569	CLONES_TRBTLML_7__infusion_TCR-JV_cDNA_25_TATCAGCA_merged_170000.txt	9107	1	2.53428e-05	TGTGCCAGCAGCTTAGTCTAGCGGGGGGCCTTGGACCGGGGAGCTGTTTTTT	EEEEAEEEEEEA7EEEEEAEEEEEEEEEEEEEEEEEEEEEEEEEEEEEEEEE	TRBV11-3*00(510),TRBV11-1*00(494),TRBV11-2*00(478)	TRBD2*00(44)	TRBJ2-2*00(230)		521|537|558|0|16||80.0;531|547|568|0|16||80.0;522|538|559|0|16||80.0	20|34|48|17|30|DA28|44.0	25|43|71|34|52||90.0												TGTGCCAGCAGCTTAGTCTAGCGGGGGGCCTTGGACCGGGGAGCTGTTTTTT	22								CASSLV*RG_PWTGELFF		:::::::::0:-1:16:17:-4:2:30:34:-5:52:::	TLML_7_	RNA
5570	CLONES_TRBTLML_7__infusion_TCR-JV_cDNA_25_TATCAGCA_merged_170000.txt	9108	1	2.53428e-05	TGTGCCAGCAGCTTAGCCCATGACGGGAGACAACCCCTACGAGCAGTACTTC	EEEEEEEEEEEEEEEEEEEEEEEEEEEEEEEEEEEEEEEEEEEEEEEEEEEE	TRBV7-2*00(145),TRBV7-8*00(145),TRBV11-2*00(140),TRBV11-3*00(140),TRBV7-3*00(135)	TRBD2*00(30)	TRBJ2-7*00(225)		580|597|617|0|17||85.0;567|584|604|0|17||85.0;522|538|559|0|16||80.0;521|537|558|0|16||80.0;540|555|577|0|15||75.0	24|30|48|23|29||30.0	22|39|67|35|52||85.0												TGTGCCAGCAGCTTAGCCCATGACGGGAGACAACCCCTACGAGCAGTACTTC	36								CASSLAHDG_DNPYEQYF		:::::::::0:0:17:23:-8:-2:29:35:-2:52:::	TLML_7_	RNA
5571	CLONES_TRBTLML_7__infusion_TCR-JV_cDNA_25_TATCAGCA_merged_170000.txt	9109	1	2.53428e-05	TGTGCCAGCAGCTTAGCGGGGAGGGCTTCGGGGCAATCAGCCCCAGCATTTT	EEEEEE6EEEEEAEEEEEEEEEEEEEEEAEEEEEEEEEAEEEEEEEEEAEEE	TRBV11-1*00(160),TRBV7-9*00(160),TRBV7-2*00(144),TRBV7-6*00(144)	TRBD2*00(40)	TRBJ1-5*00(240)		531|549|568|0|18||90.0;556|574|593|0|18||90.0;580|598|617|0|18||90.0;576|594|613|0|18||90.0	25|33|48|18|26||40.0	22|42|70|32|52||100.0												TGTGCCAGCAGCTTAGCGGGGAGGGCTTCGGGGCAATCAGCCCCAGCATTTT	21								CASSLAGRA_RGNQPQHF		:::::::::0:1:18:18:-9:1:26:32:-2:52:::	TLML_7_	RNA
5572	CLONES_TRBTLML_7__infusion_TCR-JV_cDNA_25_TATCAGCA_merged_170000.txt	9110	1	2.53428e-05	TGTGCCAGCAGCTCCGTAATCGGGACTAGCGGGAGCGGAGACCCAGTACTTC	EEEEEEEEEEEEEEEEEEEEEEEEEEEEEEEEEEEEEEEEEEEEEEEEEEEA	TRBV7-3*00(520)	TRBD2*00(75)	TRBJ2-5*00(199)		540|553|577|0|13||65.0	15|30|48|20|35||75.0	25|40|68|37|52||75.0												TGTGCCAGCAGCTCCGTAATCGGGACTAGCGGGAGCGGAGACCCAGTACTTC	32								CASSSVIGT_AGAETQYF		:::::::::0:-4:13:20:1:-2:35:37:-5:52:::	TLML_7_	RNA
5573	CLONES_TRBTLML_7__infusion_TCR-JV_cDNA_25_TATCAGCA_merged_170000.txt	9111	1	2.53428e-05	TGTGCCAGCAGCCAAGACGGAGGGAGGGCGGATGAACACTGAAGCTTTCTTT	EEEEEEEEEEEEEEEEEEEEEEEEEEEEEEEEEEEEEEEEEEEEEEEEEEEE	TRBV3-1*00(365),TRBV3-2*00(349)	TRBD2*00(40)	TRBJ1-1*00(245)		543|560|580|0|17||85.0;543|560|580|0|17||85.0	25|33|48|21|29||40.0	19|40|68|31|52||105.0												TGTGCCAGCAGCCAAGACGGAGGGAGGGCGGATGAACACTGAAGCTTTCTTT	36								CASSQDGGR_RMNTEAFF		:::::::::0:0:17:21:-9:1:29:31:1:52:::	TLML_7_	RNA
5574	CLONES_TRBTLML_7__infusion_TCR-JV_cDNA_25_TATCAGCA_merged_170000.txt	9112	1	2.53428e-05	TGTGCCAGCAGCACCGCGGATTCCACAGGGAATGAACTATGGCTACACCTTC	EEEEEEEEEEEEEEEEEEEEEEEEEEEEEEEEEEEEEEEEEEEEEEEEEEEE	TRBV21-1*00(280)	TRBD1*00(30)	TRBJ1-2*00(230)		544|557|581|0|13||65.0	15|21|36|24|30||30.0	22|40|68|34|52||90.0												TGTGCCAGCAGCACCGCGGATTCCACAGGGAATGAACTATGGCTACACCTTC	36								CASSTADST_GMNYGYTF		:::::::::0:-4:13:24:-3:-3:30:34:-2:52:::	TLML_7_	RNA
5575	CLONES_TRBTLML_7__infusion_TCR-JV_cDNA_25_TATCAGCA_merged_170000.txt	9113	1	2.53428e-05	TGTGCCAGCAGCAAAGGTTGGACGTTGAGGGAATAATTCACCCCTCCACTTT	EEEEEAEAEAEEEEAEEEEEEEEEEEEEEEEEEEEEEEAEEAE<EAAEEEEE	TRBV21-1*00(535)	TRBD2*00(25)	TRBJ1-6*00(140)		544|560|581|0|16||80.0	27|32|48|26|31||25.0	25|45|73|32|52||100.0												TGTGCCAGCAGCAAAGGTTGGACGTTGAGGGAATAATTCACCCCTCCACTTT	27								CASSKGWTL_GNNSPLHF		:::::::::0:-1:16:26:-11:0:31:32:-5:52:::	TLML_7_	RNA
5576	CLONES_TRBTLML_7__infusion_TCR-JV_cDNA_25_TATCAGCA_merged_170000.txt	9114	1	2.53428e-05	TGTGCCAGCAGCAAAGGTCCGGGACTCGCGGACGAACACTGAAGCTTTCCTT	EEEEEEEEEEEEEEEEEEEEEEEEEEEEEAEEEEEEEEEEEEEEEEEEEEEE	TRBV21-1*00(505)	TRBD2*00(49)	TRBJ1-1*00(219)		544|560|581|0|16||80.0	14|27|48|18|31|SA22C|49.0	21|40|68|33|52|ST37C|79.0												TGTGCCAGCAGCAAAGGTCCGGGACTCGCGGACGAACACTGAAGCTTTCCTT	32								CASSKGPGL_RTNTEAFL		:::::::::0:-1:16:18:2:-5:31:33:-1:52:::	TLML_7_	RNA
5577	CLONES_TRBTLML_7__infusion_TCR-JV_cDNA_25_TATCAGCA_merged_170000.txt	9122	1	2.53428e-05	TGCGCCAGCAGTCTTTGACAATGCGGGAGAGGGGCACGACGAGCAGTACTTC	EEEEEEEEEEEEEEEEEEEEEEEEEEEEEEEEEEEEEEEEEEEEEEEEEEEE	TRBV23-1*00(135)	TRBD1*00(39),TRBD2*00(35)	TRBJ2-7*00(210)		580|593|617|0|13||65.0	11|22|36|23|34|SC16G|39.0;23|30|48|22|29||35.0	25|39|67|38|52||70.0												TGCGCCAGCAGTCTTTGACAATGCGGGAGAGGGGCACGACGAGCAGTACTTC	36								CASSL*QCG_EGHDEQYF		:::::::::0:-4:13:23:1:-2:34:38:-5:52:::	TLML_7_	RNA
5578	CLONES_TRBTLML_7__infusion_TCR-JV_cDNA_25_TATCAGCA_merged_170000.txt	9123	1	2.53428e-05	TGCGCCAGCAGTCGAGGCTCACAATGTCAGGGCACACTACGAGCAGTACTTC	EEEEEEEEEEEEEEEEEEEEEEEEEEEEEEEEEEEEEEEEEEEEEEEEEEEE	TRBV23-1*00(179)	TRBD1*00(25),TRBD2*00(25)	TRBJ2-7*00(220)		580|593|617|0|13||65.0	16|21|36|27|32||25.0;28|33|48|28|33||25.0	23|39|67|36|52||80.0												TGCGCCAGCAGTCGAGGCTCACAATGTCAGGGCACACTACGAGCAGTACTTC	36								CASSRGSQC_RAHYEQYF		:::::::::0:-4:13:27:-4:-3:32:36:-3:52:::	TLML_7_	RNA
5579	CLONES_TRBTLML_7__infusion_TCR-JV_cDNA_25_TATCAGCA_merged_170000.txt	9124	1	2.53428e-05	TGCGCCAGCAGTCAATCTAGACCAAAAAGAAATAGACTACGAGCAGTACTTC	EEEEEEEEEEEEEEAEEEEEEEEEEEEEEEEEEEEEEEEEEEEEEEEEEEEE	TRBV23-1*00(155)		TRBJ2-7*00(220)		580|597|617|0|17||85.0		23|39|67|36|52||80.0												TGCGCCAGCAGTCAATCTAGACCAAAAAGAAATAGACTACGAGCAGTACTTC	32								CASSQSRPK_EIDYEQYF		:::::::::0:0:17:::::36:-3:52:::	TLML_7_	RNA
5580	CLONES_TRBTLML_7__infusion_TCR-JV_cDNA_25_TATCAGCA_merged_170000.txt	9125	1	2.53428e-05	TGCGCCAGCAGTCAATCGGGCAGCGGGGGGTTAACAAGAGACCCAGTACTTC	EEEEEEEEEEEEEEEEEEEEEEEEEEEEEEEEEEEEEEEEEEEEEEEEEEEE	TRBV23-1*00(520)	TRBD2*00(30)	TRBJ2-5*00(230)		580|598|617|0|18||90.0	22|28|48|21|27||30.0	22|40|68|34|52||90.0												TGCGCCAGCAGTCAATCGGGCAGCGGGGGGTTAACAAGAGACCCAGTACTTC	36								CASSQSGSG_G*QETQYF		:::::::::0:1:18:21:-6:-4:27:34:-2:52:::	TLML_7_	RNA
5581	CLONES_TRBTLML_7__infusion_TCR-JV_cDNA_25_TATCAGCA_merged_170000.txt	9126	1	2.53428e-05	TGCGCCAGCAGCCAAGATCTGTAGCTTTGAAGTATACAATGAGCAGTTCTTC	EEEEEEEEEEEEEEEEEEEEEEEEEEEEEEEEEEEEEEEEEEEEEEEEEEEA	TRBV4-3*00(600),TRBV4-2*00(584)		TRBJ2-1*00(230)		537|557|574|0|20||100.0;537|557|574|0|20|ST539C|84.0		24|42|70|34|52||90.0												TGCGCCAGCAGCCAAGATCTGTAGCTTTGAAGTATACAATGAGCAGTTCTTC	32								CASSQDL*L_EVYNEQFF		:::::::::0:3:20:::::34:-4:52:::	TLML_7_	RNA
5582	CLONES_TRBTLML_7__infusion_TCR-JV_cDNA_25_TATCAGCA_merged_170000.txt	9127	1	2.53428e-05	TGCGCCAGCAGCCAAGAAACGGGGAGACACATAGAACACTGAAGCTTTCTTT	EEEEEEEEEEEEEEEEEEEEEEEEEEEEEEEEEEEEEEEEEEEEEEEEEEEE	TRBV4-1*00(345)	TRBD2*00(25)	TRBJ1-1*00(235)		537|554|574|0|17||85.0	25|30|48|21|26||25.0	21|40|68|33|52||95.0												TGCGCCAGCAGCCAAGAAACGGGGAGACACATAGAACACTGAAGCTTTCTTT	36								CASSQETGR_T*NTEAFF		:::::::::0:0:17:21:-9:-2:26:33:-1:52:::	TLML_7_	RNA
5583	CLONES_TRBTLML_7__infusion_TCR-JV_cDNA_25_TATCAGCA_merged_170000.txt	9129	1	2.53428e-05	TGTCCCAGTAGTATAGATCAATACGGGATAAGTGGGAATGAGCAGTTCTTC	AAAEEEEEEEEEEEEEEEEEEEEEEEEEEEEEEEEEEEEEEEEEEEEEEEE	TRBV19*00(92)		TRBJ2-1*00(215)		559|583|596|0|24|SG562CST578A|88.0		27|42|70|36|51||75.0												TGTCCCAGTAGTATAGATCAATACGGGATAAGTGGGAATGAGCAGTTCTTC	32								CPSSIDQYGISGNEQFF		:::::::::0:7:24:::::36:-7:51:::	TLML_7_	RNA
5584	CLONES_TRBTLML_7__infusion_TCR-JV_cDNA_25_TATCAGCA_merged_170000.txt	9131	1	2.53428e-05	TGTGTCAGCAGCCTCACCGGGACTAGCGGGATAACAGATACGCAGTATTTT	EEEEEEEEEAEEEAEEEEEEEEEEEEAEEEEEEEEEEEEEEEEEEEEEEEE	TRBV5-5*00(474),TRBV5-6*00(426)	TRBD2*00(75)	TRBJ2-3*00(230)		549|561|585|0|12|SC553T|44.0;550|562|586|0|12|SC554T|44.0	14|29|48|16|31||75.0	23|41|69|33|51||90.0												TGTGTCAGCAGCCTCACCGGGACTAGCGGGATAACAGATACGCAGTATTTT	32								CVSSLTGTSGITDTQYF		:::::::::0:-4:12:16:2:-3:31:33:-3:51:::	TLML_7_	RNA
5585	CLONES_TRBTLML_7__infusion_TCR-JV_cDNA_25_TATCAGCA_merged_170000.txt	9246	1	2.53428e-05	TGTGCTAGTGCCCTCTCGGCGCTAGTTATAGGGGGAGATACGCAGTATTTT	EEEEEEAEEAEEAEAEEEEEEEEEEEEEEAEEEEEEEEEEEEEEAEEEEEE	TRBV12-5*00(350)	TRBD2*00(35),TRBD1*00(30)	TRBJ2-3*00(220)		530|540|567|0|10||50.0	6|13|48|19|26||35.0;17|23|36|29|35||30.0	25|41|69|35|51||80.0												TGTGCTAGTGCCCTCTCGGCGCTAGTTATAGGGGGAGATACGCAGTATTTT	32								CASALSALVIGGDTQYF		:::::::::0:-7:10:19:10:-19:26:35:-5:51:::	TLML_7_	RNA
5586	CLONES_TRBTLML_7__infusion_TCR-JV_cDNA_25_TATCAGCA_merged_170000.txt	9247	1	2.53428e-05	TGTGCTAGTGGTCCCAAAGATCCGGGGCCAAGAAACAATGAGCAGTTCTTC	EEEEEEEEEEEEEEEEEEEEEEEEAEEEEEEEEEEEEEEEEEEEEEEEEEE	TRBV12-5*00(136)	TRBD1*00(25),TRBD2*00(25)	TRBJ2-1*00(225)		530|542|567|0|12||60.0	10|15|36|21|26||25.0;14|19|48|21|26||25.0	25|42|70|34|51||85.0												TGTGCTAGTGGTCCCAAAGATCCGGGGCCAAGAAACAATGAGCAGTTCTTC	32								CASGPKDPGPRNNEQFF		:::::::::0:-5:12:21:2:-9:26:34:-5:51:::	TLML_7_	RNA
5587	CLONES_TRBTLML_7__infusion_TCR-JV_cDNA_25_TATCAGCA_merged_170000.txt	9260	1	2.53428e-05	TGTGCCTGGGGTGTATGGGGGGTAGACTCTGGGGCCAACGTCCTGACTTTC	EEEEEEEEEEEEEEEEEEEEEEEEEEEEEEEEEEEEEEEEEEEEEEEEEEE	TRBV30*00(269)	TRBD1*00(25)	TRBJ2-6*00(265)		787|802|821|0|15|SA796G|59.0	18|23|36|16|21||25.0	20|45|73|26|51||125.0												TGTGCCTGGGGTGTATGGGGGGTAGACTCTGGGGCCAACGTCCTGACTTTC	36								CAWGVWGVDSGANVLTF		:::::::::0:1:15:16:-6:-1:21:26:0:51:::	TLML_7_	RNA
5589	CLONES_TRBTLML_7__infusion_TCR-JV_cDNA_25_TATCAGCA_merged_170000.txt	9262	1	2.53428e-05	TGTGCCTGGACCGCAGGGACTAGCGGGGGTAGCTCCTACGAGCAGTACTTC	EEEEEEEEEEEEEEEEEEEEEEEEAEEEEEEEEEEEEEEEEEEEEEEEEEE	TRBV30*00(335)	TRBD2*00(60)	TRBJ2-7*00(245)		787|797|821|0|10||50.0	16|28|48|15|27||60.0	18|39|67|30|51||105.0												TGTGCCTGGACCGCAGGGACTAGCGGGGGTAGCTCCTACGAGCAGTACTTC	32								CAWTAGTSGGSSYEQYF		:::::::::0:-4:10:15:0:-4:27:30:2:51:::	TLML_7_	RNA
5590	CLONES_TRBTLML_7__infusion_TCR-JV_cDNA_25_TATCAGCA_merged_170000.txt	9263	1	2.53428e-05	TGTGCCTGGAGTGTACTAAAGGGGCAAGTAAGGGCCTACGAGCAGTACTTC	EEEEEEEEEEEEEEEEEEEEEEEEEEEEEEEEEEEEEEEEEEEEEEEEEEE	TRBV30*00(365)	TRBD1*00(25)	TRBJ2-7*00(225)		787|803|821|0|16||80.0	17|22|36|19|24||25.0	22|39|67|34|51||85.0												TGTGCCTGGAGTGTACTAAAGGGGCAAGTAAGGGCCTACGAGCAGTACTTC	36								CAWSVLKGQVRAYEQYF		:::::::::0:2:16:19:-5:-2:24:34:-2:51:::	TLML_7_	RNA
5591	CLONES_TRBTLML_7__infusion_TCR-JV_cDNA_25_TATCAGCA_merged_170000.txt	9264	1	2.53428e-05	TGTGCCTGGAGGGACGGGACAGGGGTTCTCTCCTACAATGAGCAGTTCTTC	EEEEEEEEEEEEEEEEEEEEEEEEEEEEEEEEEEEEEEAAAAA????????	TRBV30*00(849)	TRBD1*00(55)	TRBJ2-1*00(70)		787|798|821|0|11||55.0	11|22|36|14|25||55.0	20|42|70|29|51||110.0												TGTGCCTGGAGGGACGGGACAGGGGTTCTCTCCTACAATGAGCAGTTCTTC	30								CAWRDGTGVLSYNEQFF		:::::::::0:-3:11:14:1:-2:25:29:0:51:::	TLML_7_	RNA
5592	CLONES_TRBTLML_7__infusion_TCR-JV_cDNA_25_TATCAGCA_merged_170000.txt	9265	1	2.53428e-05	TGTGCCTGGAGAAGACAGGGGACTCGTAGGGTGGGCACTGAAGCTTTCTTT	EEEEEEEEEEEEEEEEEEEEEEEEEEEEEEEEEEEEEEEEEEEEEEEEEEE	TRBV30*00(282)	TRBD1*00(40)	TRBJ1-1*00(220)		787|798|821|0|11||55.0	14|22|36|13|21||40.0	24|40|68|35|51||80.0												TGTGCCTGGAGAAGACAGGGGACTCGTAGGGTGGGCACTGAAGCTTTCTTT	36								CAWRRQGTRRVGTEAFF		:::::::::0:-3:11:13:-2:-2:21:35:-4:51:::	TLML_7_	RNA
5593	CLONES_TRBTLML_7__infusion_TCR-JV_cDNA_25_TATCAGCA_merged_170000.txt	9266	1	2.53428e-05	TGTGCCGTCCGCGCTACCCGAAATGTGGACTTTAACACTGAAGCTTTCTTT	EEEEEEEEEEEEEEEEEEEEEEEEEEEEEEEEEEEAEEEEEEEEEEEEEEE	TRBV19*00(575)	TRBD2*00(25)	TRBJ1-1*00(180)		559|565|596|0|6||30.0	6|11|48|11|16||25.0	22|40|68|33|51||90.0												TGTGCCGTCCGCGCTACCCGAAATGTGGACTTTAACACTGAAGCTTTCTTT	32								CAVRATRNVDFNTEAFF		:::::::::0:-11:6:11:10:-21:16:33:-2:51:::	TLML_7_	RNA
5594	CLONES_TRBTLML_7__infusion_TCR-JV_cDNA_25_TATCAGCA_merged_170000.txt	9275	1	2.53428e-05	TGTGCCATCACTCCCCGTGGTGAGGCCATGGGTGTTAATGAGCAGTTCTTC	EEEEEEEEEEEEEEEEEEEEEEEEEEEEEEEEEEEEEEEEEEEEEEEEEEE	TRBV10-3*00(325)	TRBD2*00(25)	TRBJ2-1*00(215)		533|543|570|0|10||50.0	2|7|48|10|15||25.0	27|42|70|36|51||75.0												TGTGCCATCACTCCCCGTGGTGAGGCCATGGGTGTTAATGAGCAGTTCTTC	36								CAITPRGEAMGVNEQFF		:::::::::0:-7:10:10:14:-25:15:36:-7:51:::	TLML_7_	RNA
5595	CLONES_TRBTLML_7__infusion_TCR-JV_cDNA_25_TATCAGCA_merged_170000.txt	9276	1	2.53428e-05	TGTGCCATCAGTGAGTCTACTAGCGGGAGGGCCAACAATGAGCAGTTCTTC	EEEEEEEEEEEEEEEEEEEEEEEEEEEEEEEEEEEEEEEEEEEEEEEEEEE	TRBV10-3*00(467)	TRBD2*00(60)	TRBJ2-1*00(148)		533|554|570|0|21|SG550T|89.0	22|34|48|21|33||60.0	25|42|70|34|51||85.0												TGTGCCATCAGTGAGTCTACTAGCGGGAGGGCCAACAATGAGCAGTTCTTC	36								CAISESTSGRANNEQFF		:::::::::0:4:21:21:-6:2:33:34:-5:51:::	TLML_7_	RNA
5596	CLONES_TRBTLML_7__infusion_TCR-JV_cDNA_25_TATCAGCA_merged_170000.txt	9277	1	2.53428e-05	TGTGCCATCAGTGAGTCGAGGGCCAGCGGAACCTACAATGAGCAGTTCTTC	EEEEEEEEEEEEEEEEEEEAEEEEEEEEEEEEEEEEEEEEEEEEEEAEEEE	TRBV10-3*00(290)	TRBD2*00(25)	TRBJ2-1*00(240)		533|552|570|0|19||95.0	22|27|48|24|29||25.0	22|42|70|31|51||100.0												TGTGCCATCAGTGAGTCGAGGGCCAGCGGAACCTACAATGAGCAGTTCTTC	32								CAISESRASGTYNEQFF		:::::::::0:2:19:24:-6:-5:29:31:-2:51:::	TLML_7_	RNA
5597	CLONES_TRBTLML_7__infusion_TCR-JV_cDNA_25_TATCAGCA_merged_170000.txt	9278	1	2.53428e-05	TGTGCCATCAGTGAGTGGGGGACAGGGAGGCGCGGCTCGGAAGCTTTCTTT	EEEEEEEEEEEEEEEEEEEEEEEEEEEEEEEEEEEEEEEEEEEEEEEEEEE	TRBV10-3*00(405)	TRBD1*00(49)	TRBJ1-1*00(200)		533|549|570|0|16||80.0	12|26|36|18|33|I21A|49.0	28|40|68|39|51||60.0												TGTGCCATCAGTGAGTGGGGGACAGGGAGGCGCGGCTCGGAAGCTTTCTTT	36								CAISEWGTGRRGSEAFF		:::::::::0:-1:16:18:0:2:33:39:-8:51:::	TLML_7_	RNA
5598	CLONES_TRBTLML_7__infusion_TCR-JV_cDNA_25_TATCAGCA_merged_170000.txt	9279	1	2.53428e-05	TGTGCCATCAGCCTGGGGCCTAGCGGGACAAGCACAGATACGCAGTATTTT	EEEEEEEEEEEEEEEEEEEEEEEEEEEEEEEEEEEEEEEEEEEEEEEEEEE	TRBV10-3*00(480)	TRBD2*00(49)	TRBJ2-3*00(245)		533|544|570|0|11||55.0	16|29|48|15|28|SA19C|49.0	20|41|69|30|51||105.0												TGTGCCATCAGCCTGGGGCCTAGCGGGACAAGCACAGATACGCAGTATTTT	36								CAISLGPSGTSTDTQYF		:::::::::0:-6:11:15:0:-3:28:30:0:51:::	TLML_7_	RNA
5599	CLONES_TRBTLML_7__infusion_TCR-JV_cDNA_25_TATCAGCA_merged_170000.txt	9280	1	2.53428e-05	TGTGCCATCAGGGGGGGCGCAGGGACCCCCTTCGGGGATGAGCAGTTCTTC	EEEEEEEEEEEEEEEEEEEEAEEEEEEEEEAAEEEEEEEEEEEEEEEEEEE	TRBV10-3*00(640)	TRBD1*00(40)	TRBJ2-1*00(210)		533|544|570|0|11||55.0	18|26|36|12|20||40.0	28|42|70|37|51||70.0												TGTGCCATCAGGGGGGGCGCAGGGACCCCCTTCGGGGATGAGCAGTTCTTC	32								CAIRGGAGTPFGDEQFF		:::::::::0:-6:11:12:-6:2:20:37:-8:51:::	TLML_7_	RNA
5600	CLONES_TRBTLML_7__infusion_TCR-JV_cDNA_25_TATCAGCA_merged_170000.txt	9281	1	2.53428e-05	TGTGCCACTACGACCGGGACAGGGGCCCGAGCTAACTATGGCTACACCTTC	EEAEEEEEEEEEEEEEEEEEEEEEEEEEEEEEEEEEEEEAEEEEEEEEEEE	TRBV7-2*00(930)	TRBD1*00(60)	TRBJ1-2*00(250)		580|587|617|0|7||35.0	10|22|36|13|25||60.0	18|40|68|29|51||110.0												TGTGCCACTACGACCGGGACAGGGGCCCGAGCTAACTATGGCTACACCTTC	32								CATTTGTGARANYGYTF		:::::::::0:-10:7:13:2:-2:25:29:2:51:::	TLML_7_	RNA
5601	CLONES_TRBTLML_7__infusion_TCR-JV_cDNA_25_TATCAGCA_merged_170000.txt	9288	1	2.53428e-05	TGTGCCACCCGGGAAAGTTTTTCAGCTAGCGGGGATGAGACCCAGTACTTC	EEAEEEEEEEEEEEEEEEEEEE<AEEEEEEEAEEEEEEEEEEEEEEEEEEE	TRBV10-3*00(375)	TRBD2*00(40),TRBD1*00(35)	TRBJ2-5*00(215)		533|540|570|0|7||35.0	20|28|48|25|33||40.0;9|16|36|7|14||35.0	25|40|68|36|51||75.0												TGTGCCACCCGGGAAAGTTTTTCAGCTAGCGGGGATGAGACCCAGTACTTC	27								CATRESFSASGDETQYF		:::::::::0:-10:7:25:-4:-4:33:36:-5:51:::	TLML_7_	RNA
5602	CLONES_TRBTLML_7__infusion_TCR-JV_cDNA_25_TATCAGCA_merged_170000.txt	9289	1	2.53428e-05	TGTGCCACCAGTCCGCGACTCCGCCTTGGGACAGCCTATGGCTACACCTTC	EEEEEEEEEEEEEEEEEEEEEEEEEEEEEEEEEEEEEEEEEEEEEEEEEEE	TRBV15*00(125)	TRBD1*00(35)	TRBJ1-2*00(220)		552|563|589|0|11||55.0	12|19|36|27|34||35.0	24|40|68|35|51||80.0												TGTGCCACCAGTCCGCGACTCCGCCTTGGGACAGCCTATGGCTACACCTTC	36								CATSPRLRLGTAYGYTF		:::::::::0:-6:11:27:0:-5:34:35:-4:51:::	TLML_7_	RNA
5603	CLONES_TRBTLML_7__infusion_TCR-JV_cDNA_25_TATCAGCA_merged_170000.txt	9290	1	2.53428e-05	TGTGCCACCAGTGATTTGCTTTGACAGGGATGCACAGATACGCAGTATTTT	EEEEEEEEEEEEEEEEEEEEEEEEEEEEEEEEEEEEEEEEEEEEEEEEEEE	TRBV24-1*00(149)	TRBD1*00(35)	TRBJ2-3*00(240)		559|578|597|0|19||95.0	14|21|36|22|29||35.0	21|41|69|31|51||100.0												TGTGCCACCAGTGATTTGCTTTGACAGGGATGCACAGATACGCAGTATTTT	36								CATSDLL*QGCTDTQYF		:::::::::0:1:19:22:-2:-3:29:31:-1:51:::	TLML_7_	RNA
5604	CLONES_TRBTLML_7__infusion_TCR-JV_cDNA_25_TATCAGCA_merged_170000.txt	9291	1	2.53428e-05	TGTGCCACCAGTGATTACGGTGGCAGGGCGGGGTGGGAGACCCAGTACTTC	EEEEEEEEEEEEEEEEEEEEEEEEEEEEEEEEEEEEEAEEEEEEEEEEEEE	TRBV24-1*00(570)	TRBD1*00(25),TRBD2*00(25)	TRBJ2-5*00(215)		559|575|597|0|16||80.0	16|21|36|23|28||25.0;23|28|48|27|32||25.0	25|40|68|36|51||75.0												TGTGCCACCAGTGATTACGGTGGCAGGGCGGGGTGGGAGACCCAGTACTTC	32								CATSDYGGRAGWETQYF		:::::::::0:-2:16:23:-4:-3:28:36:-5:51:::	TLML_7_	RNA
5605	CLONES_TRBTLML_7__infusion_TCR-JV_cDNA_25_TATCAGCA_merged_170000.txt	9292	1	2.53428e-05	TGTGCCACCAGTGATCTCTCCCCTTTGGCCTCCTACAATGAGCAGTTCTTC	EEEEEEEEEEEEEEEEEEEEEEEEEEEEEEEEEEEEEEEEEEEEEEEEEEE	TRBV24-1*00(155)	TRBD1*00(25),TRBD2*00(25)	TRBJ2-1*00(250)		559|574|597|0|15||75.0	2|7|36|19|24||25.0;2|7|48|17|22||25.0	20|42|70|29|51||110.0												TGTGCCACCAGTGATCTCTCCCCTTTGGCCTCCTACAATGAGCAGTTCTTC	36								CATSDLSPLASYNEQFF		:::::::::0:-3:15:19:10:-17:24:29:0:51:::	TLML_7_	RNA
5606	CLONES_TRBTLML_7__infusion_TCR-JV_cDNA_25_TATCAGCA_merged_170000.txt	9293	1	2.53428e-05	TGTGCCACCAGTGATGCCCTACTAGCGGGAGGGCCAGATACGCAGTATTTT	EEEEEEEEEEEEEEEEEEEEAEEEEEEEEEEEEEEEEEEEEEEEEEEEAAA	TRBV24-1*00(880)	TRBD2*00(70)	TRBJ2-3*00(95)		559|574|597|0|15||75.0	19|33|48|20|34||70.0	24|41|69|34|51||85.0												TGTGCCACCAGTGATGCCCTACTAGCGGGAGGGCCAGATACGCAGTATTTT	32								CATSDALLAGGPDTQYF		:::::::::0:-3:15:20:-3:1:34:34:-4:51:::	TLML_7_	RNA
5607	CLONES_TRBTLML_7__infusion_TCR-JV_cDNA_25_TATCAGCA_merged_170000.txt	9294	1	2.53428e-05	TGTGCCACCAGTGATGGCCCGGGACAGAGCTCCTACAATGAGCAGTTCTTC	EEEEEEEEEEEEEEEEEEEEEEEEEEEEEEEEEEEEEAEEEEEEEEEEEEE	TRBV24-1*00(685)	TRBD1*00(45),TRBD2*00(40)	TRBJ2-1*00(265)		559|574|597|0|15||75.0	9|18|36|17|26||45.0;13|21|48|17|25||40.0	17|42|70|26|51||125.0												TGTGCCACCAGTGATGGCCCGGGACAGAGCTCCTACAATGAGCAGTTCTTC	32								CATSDGPGQSSYNEQFF		:::::::::0:-3:15:17:3:-6:26:26:3:51:::	TLML_7_	RNA
5608	CLONES_TRBTLML_7__infusion_TCR-JV_cDNA_25_TATCAGCA_merged_170000.txt	9295	1	2.53428e-05	TGTGCCACCAGTGACCTTTCCACTAGCGGTACCTACAATGAGCAGTTCTTC	EEEEEEEEEEEEEEEEEEEEEEEEEEEEEAEEEEEEEEEEEEEEE6AEEEE	TRBV24-1*00(805)	TRBD2*00(40)	TRBJ2-1*00(225)		559|573|597|0|14||70.0	19|27|48|21|29||40.0	22|42|70|31|51||100.0												TGTGCCACCAGTGACCTTTCCACTAGCGGTACCTACAATGAGCAGTTCTTC	21								CATSDLSTSGTYNEQFF		:::::::::0:-4:14:21:-3:-5:29:31:-2:51:::	TLML_7_	RNA
5609	CLONES_TRBTLML_7__infusion_TCR-JV_cDNA_25_TATCAGCA_merged_170000.txt	9296	1	2.53428e-05	TGTGCCACCAGTGACCTGTGGCAGGGGGGGAACACCGGGGAGCTGTTTTTT	EEEEEEEEEEEEEAEEEEEEEEEEEEEEEEEEEEEEEEEEEEEEEEEEEEE	TRBV24-1*00(473)	TRBD1*00(35)	TRBJ2-2*00(169)		559|573|597|0|14||70.0	16|23|36|21|28||35.0	21|43|71|29|51||110.0												TGTGCCACCAGTGACCTGTGGCAGGGGGGGAACACCGGGGAGCTGTTTTTT	32								CATSDLWQGGNTGELFF		:::::::::0:-4:14:21:-4:-1:28:29:-1:51:::	TLML_7_	RNA
5610	CLONES_TRBTLML_7__infusion_TCR-JV_cDNA_25_TATCAGCA_merged_170000.txt	9297	1	2.53428e-05	TGTGCCACCAGTGACCCCCCGGGTAGGGATAGCACAGATACGCAGTATTTT	EEEEEEEEEEEEEAEEEEEAEEEEEEEEEEEEEEEEEEEEAAAAA??????	TRBV24-1*00(780)	TRBD1*00(30),TRBD2*00(30)	TRBJ2-3*00(80)		559|573|597|0|14||70.0	9|15|36|17|23||30.0;13|19|48|17|23||30.0	19|41|69|29|51||110.0												TGTGCCACCAGTGACCCCCCGGGTAGGGATAGCACAGATACGCAGTATTTT	30								CATSDPPGRDSTDTQYF		:::::::::0:-4:14:17:3:-9:23:29:1:51:::	TLML_7_	RNA
5611	CLONES_TRBTLML_7__infusion_TCR-JV_cDNA_25_TATCAGCA_merged_170000.txt	9298	1	2.53428e-05	TGTGCCACCAGTGACGCTCGTCTAGCGGAGCCTAAAGAGACCCAGTACTTC	EEEEEEEEEEEEEEEEEEEEEEEEEEEEEEEEEEEEEEEEEEEEEEEEEEE	TRBV24-1*00(140)	TRBD2*00(35)	TRBJ2-5*00(225)		559|573|597|0|14||70.0	20|27|48|21|28||35.0	23|40|68|34|51||85.0												TGTGCCACCAGTGACGCTCGTCTAGCGGAGCCTAAAGAGACCCAGTACTTC	36								CATSDARLAEPKETQYF		:::::::::0:-4:14:21:-4:-5:28:34:-3:51:::	TLML_7_	RNA
5612	CLONES_TRBTLML_7__infusion_TCR-JV_cDNA_25_TATCAGCA_merged_170000.txt	9299	1	2.53428e-05	TGTGCCACCAGTGACGCGCGGCCGGGCCGCCCCGGGGAGACCCAGTACTTC	EEEEEEEEEEEEEEEEEEEEEEEEEEEEEEEEEEEEEEEEEEEEEEEEEEE	TRBV24-1*00(690)	TRBD1*00(34),TRBD2*00(30)	TRBJ2-5*00(215)		559|573|597|0|14||70.0	19|29|36|23|33|SG22C|34.0;13|19|48|30|36||30.0	25|40|68|36|51||75.0												TGTGCCACCAGTGACGCGCGGCCGGGCCGCCCCGGGGAGACCCAGTACTTC	36								CATSDARPGRPGETQYF		:::::::::0:-4:14:23:-7:5:33:36:-5:51:::	TLML_7_	RNA
5613	CLONES_TRBTLML_7__infusion_TCR-JV_cDNA_25_TATCAGCA_merged_170000.txt	9300	1	2.53428e-05	TGTGCCACCAGCGGGCAACCTCTGTTCCTAGCTAACTATGGCTACACCTTC	EEEEEEEEEAEEEEEEEEEEEEEEEEEEEEEEEEEEEEEEAEEEEEEEEEE	TRBV15*00(110)		TRBJ1-2*00(255)		552|564|589|0|12||60.0		17|40|68|28|51||115.0												TGTGCCACCAGCGGGCAACCTCTGTTCCTAGCTAACTATGGCTACACCTTC	32								CATSGQPLFLANYGYTF		:::::::::0:-5:12:::::28:3:51:::	TLML_7_	RNA
5614	CLONES_TRBTLML_7__infusion_TCR-JV_cDNA_25_TATCAGCA_merged_170000.txt	9301	1	2.53428e-05	TGTGCCACCAGCGGAGAATATCTTGGGGACTCCGGGGACATTCAGTACTTC	EEEEEEEEEEEEEEEEEEEEEEEEEEEEEEAEEEEEEEEEEEEEEEAEAEE	TRBV15*00(458)	TRBD2*00(30)	TRBJ2-4*00(210)		552|569|589|0|17|SA564G|69.0	16|22|48|25|31||30.0	28|42|70|37|51||70.0												TGTGCCACCAGCGGAGAATATCTTGGGGACTCCGGGGACATTCAGTACTTC	32								CATSGEYLGDSGDIQYF		:::::::::0:0:17:25:0:-10:31:37:-8:51:::	TLML_7_	RNA
5615	CLONES_TRBTLML_7__infusion_TCR-JV_cDNA_25_TATCAGCA_merged_170000.txt	9302	1	2.53428e-05	TGTGCCACCAGCACGGGATCCGGGACAGGGGGGGGAGAGACCCAGTACTTC	EE7EEEEEE<EEEEEEEAEEEEEEEEEEEEEEEEEEEEEEEEEEEEEEEEE	TRBV15*00(384)	TRBD1*00(65)	TRBJ2-5*00(220)		552|565|589|0|13||65.0	10|23|36|19|32||65.0	24|40|68|35|51||80.0												TGTGCCACCAGCACGGGATCCGGGACAGGGGGGGGAGAGACCCAGTACTTC	22								CATSTGSGTGGGETQYF		:::::::::0:-4:13:19:2:-1:32:35:-4:51:::	TLML_7_	RNA
5616	CLONES_TRBTLML_7__infusion_TCR-JV_cDNA_25_TATCAGCA_merged_170000.txt	9303	1	2.53428e-05	TGTGCCACCAGCAGGGATCTAGCGTCGAGCTCCTACAATGAGCAGTTCTTC	EEEEEEEEEEEEEEEEEAEEEEEEEAEEEEEEEEEEEAEE<EEEAEEEEEE	TRBV15*00(473)		TRBJ2-1*00(265)		552|572|589|0|20|SA566G|84.0		17|42|70|26|51||125.0												TGTGCCACCAGCAGGGATCTAGCGTCGAGCTCCTACAATGAGCAGTTCTTC	27								CATSRDLASSSYNEQFF		:::::::::0:3:20:::::26:3:51:::	TLML_7_	RNA
5617	CLONES_TRBTLML_7__infusion_TCR-JV_cDNA_25_TATCAGCA_merged_170000.txt	9304	1	2.53428e-05	TGTGCCACCAGCAGACTCGACGGGCCGCTATTGTCGGGTACGCAGTATTTT	EEEEEEEEEEEEEEEEEEEEEEEEEEEEEEEEEEAEEEEEEEEEEEEEEEE	TRBV15*00(234)	TRBD2*00(30)	TRBJ2-3*00(205)		552|567|589|0|15||75.0	5|11|48|24|30||30.0	28|41|69|38|51||65.0												TGTGCCACCAGCAGACTCGACGGGCCGCTATTGTCGGGTACGCAGTATTTT	32								CATSRLDGPLLSGTQYF		:::::::::0:-2:15:24:11:-21:30:38:-8:51:::	TLML_7_	RNA
5618	CLONES_TRBTLML_7__infusion_TCR-JV_cDNA_25_TATCAGCA_merged_170000.txt	9305	1	2.53428e-05	TGTGCCACCAGCAGAGGGCTGGGACACTATAGCAATCAGCCCCAGCATTTT	EEEEEEEEEEEEEEEEEEEEEEEEEEEEEEEEEEEEEEEEEEEEEEEEEEE	TRBV15*00(359)	TRBD1*00(30)	TRBJ1-5*00(265)		552|568|589|0|16||80.0	12|18|36|20|26||30.0	17|42|70|26|51||125.0												TGTGCCACCAGCAGAGGGCTGGGACACTATAGCAATCAGCCCCAGCATTTT	36								CATSRGLGHYSNQPQHF		:::::::::0:-1:16:20:0:-6:26:26:3:51:::	TLML_7_	RNA
5619	CLONES_TRBTLML_7__infusion_TCR-JV_cDNA_25_TATCAGCA_merged_170000.txt	9306	1	2.53428e-05	TGTGCCACCAGCAGAGACTTTGGGGCAGCTACTGGAAACACCATATATTTT	EEEEEEEEEEEEEEEEEEEEEEEEEEEEEEEEEEEEEEEEEEEEEEEEEEE	TRBV15*00(474)	TRBD1*00(25)	TRBJ1-3*00(240)		552|569|589|0|17||85.0	19|24|36|21|26||25.0	22|42|70|31|51||100.0												TGTGCCACCAGCAGAGACTTTGGGGCAGCTACTGGAAACACCATATATTTT	36								CATSRDFGAATGNTIYF		:::::::::0:0:17:21:-7:0:26:31:-2:51:::	TLML_7_	RNA
5620	CLONES_TRBTLML_7__infusion_TCR-JV_cDNA_25_TATCAGCA_merged_170000.txt	9308	1	2.53428e-05	TGTGCCACGACCACCCGATCGGGACAGGGCCGGAACACTGAAGCTTTCTTT	EEEEEEAEEEEEEEEEEEEEEEEEEAEEEEA<EEEEEEEEEEEEAE<EEEE	TRBV10-3*00(719)	TRBD1*00(50)	TRBJ1-1*00(235)		533|540|570|0|7||35.0	11|21|36|19|29||50.0	21|40|68|32|51||95.0												TGTGCCACGACCACCCGATCGGGACAGGGCCGGAACACTGAAGCTTTCTTT	27								CATTTRSGQGRNTEAFF		:::::::::0:-10:7:19:1:-3:29:32:-1:51:::	TLML_7_	RNA
5621	CLONES_TRBTLML_7__infusion_TCR-JV_cDNA_25_TATCAGCA_merged_170000.txt	9309	1	2.53428e-05	TGTGCCAGTCTTAAGGGGAGCAGGGGAGGGAGGAATCAGCCCCAGCATTTT	EEEEEEEEEEEEEEEEEEEEEEEEEEEEEEEEEEEEEEEEEEEEEEEEEEE	TRBV19*00(355)	TRBD2*00(35),TRBD1*00(30)	TRBJ1-5*00(230)		559|568|596|0|9||45.0	25|32|48|23|30||35.0;16|22|36|20|26||30.0	24|42|70|33|51||90.0												TGTGCCAGTCTTAAGGGGAGCAGGGGAGGGAGGAATCAGCCCCAGCATTTT	36								CASLKGSRGGRNQPQHF		:::::::::0:-8:9:23:-9:0:30:33:-4:51:::	TLML_7_	RNA
5622	CLONES_TRBTLML_7__infusion_TCR-JV_cDNA_25_TATCAGCA_merged_170000.txt	9310	1	2.53428e-05	TGTGCCAGTACTCAAGGGGTGTTTTCCGCCGGGGCCAACGTCCTGACTTTC	EEEEEEEEEEEEEEEEEEEEEEEEEEEEEEEEEEEEEEEEEEEEEEEEEEE	TRBV19*00(110)	TRBD1*00(25)	TRBJ2-6*00(245)		559|569|596|0|10||50.0	17|22|36|14|19||25.0	24|45|73|30|51||105.0												TGTGCCAGTACTCAAGGGGTGTTTTCCGCCGGGGCCAACGTCCTGACTTTC	36								CASTQGVFSAGANVLTF		:::::::::0:-7:10:14:-5:-2:19:30:-4:51:::	TLML_7_	RNA
5623	CLONES_TRBTLML_7__infusion_TCR-JV_cDNA_25_TATCAGCA_merged_170000.txt	9311	1	2.53428e-05	TGTGCCAGTAGTTGGGGATCAGGACCGAACTCTGGAAACACCATATATTTT	EEEEEEEEEEEEEEEEEEEEEEAEEEEEE6EEEEEEEEEEEEEEEEEEEAA	TRBV19*00(255)		TRBJ1-3*00(250)		559|571|596|0|12||60.0		20|42|70|29|51||110.0												TGTGCCAGTAGTTGGGGATCAGGACCGAACTCTGGAAACACCATATATTTT	21								CASSWGSGPNSGNTIYF		:::::::::0:-5:12:::::29:0:51:::	TLML_7_	RNA
5624	CLONES_TRBTLML_7__infusion_TCR-JV_cDNA_25_TATCAGCA_merged_170000.txt	9312	1	2.53428e-05	TGTGCCAGTAGTTGGGGACAGTACCTCTCTGGGGCCAACGTCCTGACTTTC	EEEEEEEEEEEEEEEEEEEEEEEEEEEEEEEEEEEEEEEEEEEEEEEEEEE	TRBV19*00(360)	TRBD1*00(35)	TRBJ2-6*00(265)		559|571|596|0|12||60.0	12|19|36|14|21||35.0	20|45|73|26|51||125.0												TGTGCCAGTAGTTGGGGACAGTACCTCTCTGGGGCCAACGTCCTGACTTTC	36								CASSWGQYLSGANVLTF		:::::::::0:-5:12:14:0:-5:21:26:0:51:::	TLML_7_	RNA
5625	CLONES_TRBTLML_7__infusion_TCR-JV_cDNA_25_TATCAGCA_merged_170000.txt	9313	1	2.53428e-05	TGTGCCAGTAGTCTTTTCTACCCTGGGGAGCCGAACAATGAGCAGTTCTTC	EEEEEEEEEEEEEEEEEEEEEEEEEEEEEEEEEEEEEEEEEEEEEEEEEEE	TRBV19*00(764)	TRBD1*00(25),TRBD2*00(25)	TRBJ2-1*00(165)		559|571|596|0|12||60.0	3|8|36|20|25||25.0;25|30|48|25|30||25.0	25|42|70|34|51||85.0												TGTGCCAGTAGTCTTTTCTACCCTGGGGAGCCGAACAATGAGCAGTTCTTC	36								CASSLFYPGEPNNEQFF		:::::::::0:-5:12:20:9:-16:25:34:-5:51:::	TLML_7_	RNA
5626	CLONES_TRBTLML_7__infusion_TCR-JV_cDNA_25_TATCAGCA_merged_170000.txt	9314	1	2.53428e-05	TGTGCCAGTAGTCGAGACAGGGGTAGAAGTTCGAACACTGAAGCTTTCTTT	EEEEEEEEEEEAEEEEEEEAEEEEEEEEEEEEEEEEEEEEEEEEEEEEEEE	TRBV19*00(967)	TRBD1*00(40)	TRBJ1-1*00(130)		559|571|596|0|12||60.0	14|22|36|15|23||40.0	21|40|68|32|51||95.0												TGTGCCAGTAGTCGAGACAGGGGTAGAAGTTCGAACACTGAAGCTTTCTTT	32								CASSRDRGRSSNTEAFF		:::::::::0:-5:12:15:-2:-2:23:32:-1:51:::	TLML_7_	RNA
5627	CLONES_TRBTLML_7__infusion_TCR-JV_cDNA_25_TATCAGCA_merged_170000.txt	9315	1	2.53428e-05	TGTGCCAGTAGTGTGGGGCACGGGGGACGATCTAACACTGAAGCTTTCTTT	EEEEEEEEEEEEEEEEEEEEEEEEEEEEEEEEEEEEEEEEEEEEEEEEEEE	TRBV19*00(185)	TRBD1*00(25),TRBD2*00(25)	TRBJ1-1*00(230)		559|571|596|0|12||60.0	12|17|36|23|28||25.0;16|21|48|23|28||25.0	22|40|68|33|51||90.0												TGTGCCAGTAGTGTGGGGCACGGGGGACGATCTAACACTGAAGCTTTCTTT	36								CASSVGHGGRSNTEAFF		:::::::::0:-5:12:23:0:-7:28:33:-2:51:::	TLML_7_	RNA
5628	CLONES_TRBTLML_7__infusion_TCR-JV_cDNA_25_TATCAGCA_merged_170000.txt	9316	1	2.53428e-05	TGTGCCAGTAGTGAGGGGACAGGGATAGGGAAGGCCACTGAAGCTTTCTTT	EEEEEEEEEEEEEEAEEEEEEEEEEEEEEEEEEEEEEEEEEEEEEEEEEEE	TRBV19*00(320)	TRBD1*00(45)	TRBJ1-1*00(220)		559|571|596|0|12||60.0	12|21|36|15|24||45.0	24|40|68|35|51||80.0												TGTGCCAGTAGTGAGGGGACAGGGATAGGGAAGGCCACTGAAGCTTTCTTT	32								CASSEGTGIGKATEAFF		:::::::::0:-5:12:15:0:-3:24:35:-4:51:::	TLML_7_	RNA
5629	CLONES_TRBTLML_7__infusion_TCR-JV_cDNA_25_TATCAGCA_merged_170000.txt	9317	1	2.53428e-05	TGTGCCAGTAGTATAGGACTGATAGCGGGAGCCGCAGATACGCAGTATTTT	EEEEEEEEEEEEAEEEEEEEEEEEEEEEEEEEEEEEEEEEEEEAEEEEEEA	TRBV19*00(275)	TRBD2*00(45)	TRBJ2-3*00(225)		559|575|596|0|16||80.0	21|30|48|22|31||45.0	24|41|69|34|51||85.0												TGTGCCAGTAGTATAGGACTGATAGCGGGAGCCGCAGATACGCAGTATTTT	32								CASSIGLIAGAADTQYF		:::::::::0:-1:16:22:-5:-2:31:34:-4:51:::	TLML_7_	RNA
5630	CLONES_TRBTLML_7__infusion_TCR-JV_cDNA_25_TATCAGCA_merged_170000.txt	9318	1	2.53428e-05	TGTGCCAGTAGTATAGATCTTGTGACTCTCTTCTACAATGAGCAGTTCTTC	EEEEEEEEEEEEEEEEEEEEEEEEEEEEEEEEEEEEEEEEEEEEEEEAEEE	TRBV19*00(385)		TRBJ2-1*00(235)		559|579|596|0|20||100.0		23|42|70|32|51||95.0												TGTGCCAGTAGTATAGATCTTGTGACTCTCTTCTACAATGAGCAGTTCTTC	32								CASSIDLVTLFYNEQFF		:::::::::0:3:20:::::32:-3:51:::	TLML_7_	RNA
5631	CLONES_TRBTLML_7__infusion_TCR-JV_cDNA_25_TATCAGCA_merged_170000.txt	9319	1	2.53428e-05	TGTGCCAGTAGTATAGATCGACTAGCGGGATTCACAGATACGCAGTATTTT	EEEEEAEEEAEEE<AEEEEEEEEEEEEEEE<EEEEEEEEEEEEEEEEEEEE	TRBV19*00(330)	TRBD2*00(55)	TRBJ2-3*00(235)		559|578|596|0|19||95.0	18|29|48|19|30||55.0	22|41|69|32|51||95.0												TGTGCCAGTAGTATAGATCGACTAGCGGGATTCACAGATACGCAGTATTTT	27								CASSIDRLAGFTDTQYF		:::::::::0:2:19:19:-2:-3:30:32:-2:51:::	TLML_7_	RNA
5632	CLONES_TRBTLML_7__infusion_TCR-JV_cDNA_25_TATCAGCA_merged_170000.txt	9320	1	2.53428e-05	TGTGCCAGTAGTATAGAGTGGGAGGGGCGAGGTCGAGAGACCCAGTACTTC	EEEEEEEEEEEEEEEEEEEEEEEEEEEEEEEEEEEEEEEEEEEEEEEEEEE	TRBV19*00(161)	TRBD2*00(35),TRBD1*00(30)	TRBJ2-5*00(220)		559|576|596|0|17||85.0	25|32|48|19|26||35.0;19|25|36|23|29||30.0	24|40|68|35|51||80.0												TGTGCCAGTAGTATAGAGTGGGAGGGGCGAGGTCGAGAGACCCAGTACTTC	36								CASSIEWEGRGRETQYF		:::::::::0:0:17:19:-9:0:26:35:-4:51:::	TLML_7_	RNA
5633	CLONES_TRBTLML_7__infusion_TCR-JV_cDNA_25_TATCAGCA_merged_170000.txt	9321	1	2.53428e-05	TGTGCCAGTAGTATAGAAACTTCTGGACAGGGCCGGTCACCCCTCCACTTT	EEEEEEEEEEEEEEEEEEEEEEAEEEEEEEEEAEEEEEEEEEEEEEEEEEE	TRBV19*00(400)	TRBD1*00(40)	TRBJ1-6*00(215)		559|576|596|0|17||85.0	13|21|36|24|32||40.0	30|45|73|36|51||75.0												TGTGCCAGTAGTATAGAAACTTCTGGACAGGGCCGGTCACCCCTCCACTTT	32								CASSIETSGQGRSPLHF		:::::::::0:0:17:24:-1:-3:32:36:-10:51:::	TLML_7_	RNA
5634	CLONES_TRBTLML_7__infusion_TCR-JV_cDNA_25_TATCAGCA_merged_170000.txt	9322	1	2.53428e-05	TGTGCCAGTAGTATAAGGGGGCCTGGCCAGGGGATATACGAGCAGTACTTC	EEEEEEEEEEEEEEEEEEEEEEEEEEEEEEEEEEEEEEEEEEEEEEEEEEE	TRBV19*00(365)	TRBD1*00(35)	TRBJ2-7*00(215)		559|574|596|0|15||75.0	17|24|36|15|22||35.0	24|39|67|36|51||75.0												TGTGCCAGTAGTATAAGGGGGCCTGGCCAGGGGATATACGAGCAGTACTTC	36								CASSIRGPGQGIYEQYF		:::::::::0:-2:15:15:-5:0:22:36:-4:51:::	TLML_7_	RNA
5635	CLONES_TRBTLML_7__infusion_TCR-JV_cDNA_25_TATCAGCA_merged_170000.txt	9323	1	2.53428e-05	TGTGCCAGTAGTAGAGGACACTCGGCGGGAGGGCCCTACGAGCAGTACTTC	EEEEEEEEEEEAEEEAEEEEEEEEEEEEEEEEEEEEEEEEEEEEEEEEEAA	TRBV19*00(785)	TRBD2*00(50)	TRBJ2-7*00(105)		559|572|596|0|13||65.0	23|33|48|24|34||50.0	22|39|67|34|51||85.0												TGTGCCAGTAGTAGAGGACACTCGGCGGGAGGGCCCTACGAGCAGTACTTC	32								CASSRGHSAGGPYEQYF		:::::::::0:-4:13:24:-7:1:34:34:-2:51:::	TLML_7_	RNA
5637	CLONES_TRBTLML_7__infusion_TCR-JV_cDNA_25_TATCAGCA_merged_170000.txt	9325	1	2.53428e-05	TGTGCCAGTAGCCTTAAGTTTACTGCGGTCTATAATTCACCCCTCCACTTT	EEEEEEEEEEEEEEEEEEEEEEEEEEEEEEEEEEEEEEEEEEEEEEEEEEE	TRBV19*00(125)		TRBJ1-6*00(234)		559|570|596|0|11||55.0		23|45|73|29|51||110.0												TGTGCCAGTAGCCTTAAGTTTACTGCGGTCTATAATTCACCCCTCCACTTT	36								CASSLKFTAVYNSPLHF		:::::::::0:-6:11:::::29:-3:51:::	TLML_7_	RNA
5638	CLONES_TRBTLML_7__infusion_TCR-JV_cDNA_25_TATCAGCA_merged_170000.txt	9326	1	2.53428e-05	TGTGCCAGTAGCCGAAGTACCCCGGGACAGGGCTACAATGAGCAGTTCTTC	EEEEEEEEEEEEAEEEEEEEEEEEEEEEEEEEEEEEEEEEEEEEEEEEEEE	TRBV19*00(500)	TRBD1*00(60)	TRBJ2-1*00(235)		559|570|596|0|11||55.0	9|21|36|20|32||60.0	23|42|70|32|51||95.0												TGTGCCAGTAGCCGAAGTACCCCGGGACAGGGCTACAATGAGCAGTTCTTC	32								CASSRSTPGQGYNEQFF		:::::::::0:-6:11:20:3:-3:32:32:-3:51:::	TLML_7_	RNA
5639	CLONES_TRBTLML_7__infusion_TCR-JV_cDNA_25_TATCAGCA_merged_170000.txt	9327	1	2.53428e-05	TGTGCCAGTAGAGAAACTAGCGGGAGGGGCCCCTACAATGAGCAGTTCTTC	EEEEEEEEEEEEEEEEEEEEEEEEEEEEEEEEEEEEEEEEEEEEEEEEEEE	TRBV19*00(410)	TRBD2*00(45)	TRBJ2-1*00(243)		559|570|596|0|11||55.0	19|28|48|15|24||45.0	15|42|70|24|51|SA18GST21C|103.0												TGTGCCAGTAGAGAAACTAGCGGGAGGGGCCCCTACAATGAGCAGTTCTTC	36								CASRETSGRGPYNEQFF		:::::::::0:-6:11:15:-3:-4:24:24:5:51:::	TLML_7_	RNA
5640	CLONES_TRBTLML_7__infusion_TCR-JV_cDNA_25_TATCAGCA_merged_170000.txt	9328	1	2.53428e-05	TGTGCCAGTAACCTAAGAGGGGGGGTGGGTAGCAATCAGCCCCAGCATTTT	EEEE<EEEEEAEEEEEEEEEEEEEE7EEEEEEEEEEEEEEEEEEEEEEEEE	TRBV19*00(350)	TRBD1*00(30)	TRBJ1-5*00(250)		559|569|596|0|10||50.0	17|23|36|17|23||30.0	20|42|70|29|51||110.0												TGTGCCAGTAACCTAAGAGGGGGGGTGGGTAGCAATCAGCCCCAGCATTTT	22								CASNLRGGVGSNQPQHF		:::::::::0:-7:10:17:-5:-1:23:29:0:51:::	TLML_7_	RNA
5641	CLONES_TRBTLML_7__infusion_TCR-JV_cDNA_25_TATCAGCA_merged_170000.txt	9329	1	2.53428e-05	TGTGCCAGCTCTCGCACTAGCGGGGGGTCATCCACAGATACGCAGTATTTT	EEEEEEEEEEEEEEEAEEEEEEEEEEEEEEEEEEEEEAEEEEEEEEEEEEE	TRBV18*00(405)	TRBD2*00(45)	TRBJ2-3*00(235)		702|713|739|0|11||55.0	19|28|48|15|24||45.0	22|41|69|32|51||95.0												TGTGCCAGCTCTCGCACTAGCGGGGGGTCATCCACAGATACGCAGTATTTT	32								CASSRTSGGSSTDTQYF		:::::::::0:-6:11:15:-3:-4:24:32:-2:51:::	TLML_7_	RNA
5642	CLONES_TRBTLML_7__infusion_TCR-JV_cDNA_25_TATCAGCA_merged_170000.txt	9330	1	2.53428e-05	TGTGCCAGCTCCCGTAGAGCGGGGACTCTGGATCAAGAGACCCAGTACTTC	EEEEEEEEEEEEAEEAEEEEEAAEEEAEEEEEAEEEEEEEEEEEEEEEEEE	TRBV18*00(930)	TRBD2*00(30)	TRBJ2-5*00(230)		702|713|739|0|11||55.0	16|22|48|21|27||30.0	22|40|68|33|51||90.0												TGTGCCAGCTCCCGTAGAGCGGGGACTCTGGATCAAGAGACCCAGTACTTC	32								CASSRRAGTLDQETQYF		:::::::::0:-6:11:21:0:-10:27:33:-2:51:::	TLML_7_	RNA
5643	CLONES_TRBTLML_7__infusion_TCR-JV_cDNA_25_TATCAGCA_merged_170000.txt	9331	1	2.53428e-05	TGTGCCAGCTCATCAGACGGGCCACTAGGGTTCTACAATGAGCAGTTCTTC	EEEEEEEEEEEEEEEEEEEEEEEEEEEEEEEEEEEEEEEEEEEEEEEEEEE	TRBV18*00(480)	TRBD2*00(25)	TRBJ2-1*00(235)		702|714|739|0|12||60.0	19|24|48|23|28||25.0	23|42|70|32|51||95.0												TGTGCCAGCTCATCAGACGGGCCACTAGGGTTCTACAATGAGCAGTTCTTC	36								CASSSDGPLGFYNEQFF		:::::::::0:-5:12:23:-3:-8:28:32:-3:51:::	TLML_7_	RNA
5644	CLONES_TRBTLML_7__infusion_TCR-JV_cDNA_25_TATCAGCA_merged_170000.txt	9332	1	2.53428e-05	TGTGCCAGCTCACCCCCGTCTGGGCGGAAAGGAGGCAATGAGCAGTTCTTC	EEAEEEEEEEEEEEEEEEAEEEEEEEEEEEEEEEEEEEEEEEEEEEEEEEE	TRBV18*00(439)	TRBD1*00(25),TRBD2*00(25)	TRBJ2-1*00(220)		702|720|739|0|18|SA716C|74.0	20|25|36|21|26||25.0;26|31|48|30|35||25.0	26|42|70|35|51||80.0												TGTGCCAGCTCACCCCCGTCTGGGCGGAAAGGAGGCAATGAGCAGTTCTTC	32								CASSPPSGRKGGNEQFF		:::::::::0:1:18:21:-8:1:26:35:-6:51:::	TLML_7_	RNA
5645	CLONES_TRBTLML_7__infusion_TCR-JV_cDNA_25_TATCAGCA_merged_170000.txt	9333	1	2.53428e-05	TGTGCCAGCTCACCCGGGACCCCACTCTCAGGGGCAGATACGCAGTATTTT	EEEEEAEEEEEEEEEE7EEEEEE<EEEEEEEAEEEEEEEEEE<EEEEAEEE	TRBV18*00(461)	TRBD1*00(30),TRBD2*00(30)	TRBJ2-3*00(102)		702|716|739|0|14||70.0	11|17|36|14|20||30.0;15|21|48|14|20||30.0	24|41|69|34|51||85.0												TGTGCCAGCTCACCCGGGACCCCACTCTCAGGGGCAGATACGCAGTATTTT	22								CASSPGTPLSGADTQYF		:::::::::0:-3:14:14:1:-7:20:34:-4:51:::	TLML_7_	RNA
5646	CLONES_TRBTLML_7__infusion_TCR-JV_cDNA_25_TATCAGCA_merged_170000.txt	9334	1	2.53428e-05	TGTGCCAGCTCACCGTACCCTAGCGGGGGCCGGCACAATGAGCAGTTCTTC	EEEEEEEEEEEEEEEEEEEEEEEEEEEEEEEEEEEEEEEEEEEEEEEEEEE	TRBV18*00(185)	TRBD2*00(40)	TRBJ2-1*00(225)		702|716|739|0|14||70.0	20|28|48|19|27||40.0	25|42|70|34|51||85.0												TGTGCCAGCTCACCGTACCCTAGCGGGGGCCGGCACAATGAGCAGTTCTTC	36								CASSPYPSGGRHNEQFF		:::::::::0:-3:14:19:-4:-4:27:34:-5:51:::	TLML_7_	RNA
5647	CLONES_TRBTLML_7__infusion_TCR-JV_cDNA_25_TATCAGCA_merged_170000.txt	9335	1	2.53428e-05	TGTGCCAGCTCACCACCTCGGGGGGGCCTGAACACCGGGGAGCTGTTTTTT	EEEEEEEEEEEEEEEEEEEEEEEEEEEEEEEEEEEEEEEEEEEEEEEEEEE	TRBV18*00(290)	TRBD2*00(34),TRBD1*00(30)	TRBJ2-2*00(250)		702|719|739|0|17||85.0	24|34|48|18|28|SA28G|34.0;18|24|36|21|27||30.0	21|43|71|29|51||110.0												TGTGCCAGCTCACCACCTCGGGGGGGCCTGAACACCGGGGAGCTGTTTTTT	36								CASSPPRGGLNTGELFF		:::::::::0:0:17:18:-8:2:28:29:-1:51:::	TLML_7_	RNA
5648	CLONES_TRBTLML_7__infusion_TCR-JV_cDNA_25_TATCAGCA_merged_170000.txt	9336	1	2.53428e-05	TGTGCCAGCTCACCACCTCAAGGACCAGGGAGCACAGATACGCAGTATTTT	EEEEEEEEEEEEEEEEEEEEEEEEEEEEEEEEEEEEEEEEEEEEEEEEEEE	TRBV18*00(148)	TRBD1*00(25)	TRBJ2-3*00(245)		702|719|739|0|17||85.0	16|21|36|25|30||25.0	20|41|69|30|51||105.0												TGTGCCAGCTCACCACCTCAAGGACCAGGGAGCACAGATACGCAGTATTTT	36								CASSPPQGPGSTDTQYF		:::::::::0:0:17:25:-4:-3:30:30:0:51:::	TLML_7_	RNA
5649	CLONES_TRBTLML_7__infusion_TCR-JV_cDNA_25_TATCAGCA_merged_170000.txt	9337	1	2.53428e-05	TGTGCCAGCTCACCACCTACTGCGGGAGGCACCTACAATGAGCAGTTCTTC	EEEEEEEEEEEEEEEEEEEEAEEEEEEEEEEEEEEEEEEEEEEEEEEEEEE	TRBV18*00(287)	TRBD2*00(40)	TRBJ2-1*00(240)		702|719|739|0|17||85.0	23|31|48|21|29||40.0	22|42|70|31|51||100.0												TGTGCCAGCTCACCACCTACTGCGGGAGGCACCTACAATGAGCAGTTCTTC	32								CASSPPTAGGTYNEQFF		:::::::::0:0:17:21:-7:-1:29:31:-2:51:::	TLML_7_	RNA
5650	CLONES_TRBTLML_7__infusion_TCR-JV_cDNA_25_TATCAGCA_merged_170000.txt	9338	1	2.53428e-05	TGTGCCAGCTCACCACCGGGGGGCAGGCCCCTTAACTATGGCTACACCTTC	EEEEEEEEEEEEEEEEEEEEEEEEEEEEAEEEEEEEEEEEEEEEEEEEEEE	TRBV18*00(385)	TRBD1*00(25),TRBD2*00(25)	TRBJ1-2*00(235)		702|721|739|0|19||95.0	0|5|36|26|31||25.0;30|35|48|25|30||25.0	21|40|68|32|51||95.0												TGTGCCAGCTCACCACCGGGGGGCAGGCCCCTTAACTATGGCTACACCTTC	32								CASSPPGGRPLNYGYTF		:::::::::0:2:19:26:12:-19:31:32:-1:51:::	TLML_7_	RNA
5651	CLONES_TRBTLML_7__infusion_TCR-JV_cDNA_25_TATCAGCA_merged_170000.txt	9339	1	2.53428e-05	TGTGCCAGCTCACCACCAAGCGGGACAGGGGAAAGGAATGAGCAGTTCTTC	EEEEEEEEEEEEEEEEEEEEEEEEEEEEEEEEEEEEEEEEEEEEEEEEEEE	TRBV18*00(165)	TRBD1*00(55)	TRBJ2-1*00(215)		702|719|739|0|17||85.0	11|22|36|20|31||55.0	27|42|70|36|51||75.0												TGTGCCAGCTCACCACCAAGCGGGACAGGGGAAAGGAATGAGCAGTTCTTC	36								CASSPPSGTGERNEQFF		:::::::::0:0:17:20:1:-2:31:36:-7:51:::	TLML_7_	RNA
5652	CLONES_TRBTLML_7__infusion_TCR-JV_cDNA_25_TATCAGCA_merged_170000.txt	9340	1	2.53428e-05	TGTGCCAGCTCACCAGTAGGACGTGGACAGCGCAATCAGCCCCAGCATTTT	EEEEEEEEEEEEEEEEEEEEEEEEEEEEEEEEEEEEEEEEEEEEEEEEEEE	TRBV18*00(340)	TRBD1*00(30)	TRBJ1-5*00(240)		702|717|739|0|15||75.0	13|19|36|24|30||30.0	22|42|70|31|51||100.0												TGTGCCAGCTCACCAGTAGGACGTGGACAGCGCAATCAGCCCCAGCATTTT	36								CASSPVGRGQRNQPQHF		:::::::::0:-2:15:24:-1:-5:30:31:-2:51:::	TLML_7_	RNA
5653	CLONES_TRBTLML_7__infusion_TCR-JV_cDNA_25_TATCAGCA_merged_170000.txt	9341	1	2.53428e-05	TGTGCCAGCTCACCAATTTCTGGGGGAGCGGGCTACAATGAGCAGTTCTTC	EEEEEEEEEEEEEEEEEEEEEEEEEEEEEEEEEEEEEEEEEEEEEEAEEEE	TRBV18*00(475)	TRBD2*00(30)	TRBJ2-1*00(205)		702|717|739|0|15||75.0	22|28|48|26|32||30.0	23|42|70|32|51||95.0												TGTGCCAGCTCACCAATTTCTGGGGGAGCGGGCTACAATGAGCAGTTCTTC	32								CASSPISGGAGYNEQFF		:::::::::0:-2:15:26:-6:-4:32:32:-3:51:::	TLML_7_	RNA
5654	CLONES_TRBTLML_7__infusion_TCR-JV_cDNA_25_TATCAGCA_merged_170000.txt	9342	1	2.53428e-05	TGTGCCAGCTCACCAAGGGCACTAGCGGGGGCCCACAATGAGCAGTTCTTC	EEEEEEEEEEEEEEEEEEEEEEEEEEEEEEEEEEEEEEEEAEEEEEEAEEE	TRBV18*00(295)	TRBD2*00(45)	TRBJ2-1*00(225)		702|717|739|0|15||75.0	19|28|48|20|29||45.0	25|42|70|34|51||85.0												TGTGCCAGCTCACCAAGGGCACTAGCGGGGGCCCACAATGAGCAGTTCTTC	32								CASSPRALAGAHNEQFF		:::::::::0:-2:15:20:-3:-4:29:34:-5:51:::	TLML_7_	RNA
5655	CLONES_TRBTLML_7__infusion_TCR-JV_cDNA_25_TATCAGCA_merged_170000.txt	9343	1	2.53428e-05	TGTGCCAGCTCACGGAATTGGAGGGGGAGGAGAAACACTGAAGCTTTCTTT	EEEEEEEEEEEEEEEEEEEEEEEEEEEEEEEEEEEEEEEEEEEEEEEEEEE	TRBV18*00(660)	TRBD1*00(30),TRBD2*00(30)	TRBJ1-1*00(185)		702|715|739|0|13||65.0	17|23|36|21|27||30.0;25|31|48|24|30||30.0	22|40|68|33|51||90.0												TGTGCCAGCTCACGGAATTGGAGGGGGAGGAGAAACACTGAAGCTTTCTTT	36								CASSRNWRGRRNTEAFF		:::::::::0:-4:13:21:-5:-1:27:33:-2:51:::	TLML_7_	RNA
5656	CLONES_TRBTLML_7__infusion_TCR-JV_cDNA_25_TATCAGCA_merged_170000.txt	9344	1	2.53428e-05	TGTGCCAGCGGCCTTATTCTATCAGGGGGCACTCGAAGTGGCTACACCTTC	EEEEEEEEEEEEEEEEEEEEEEEEEEEEEEEEEEEEEEEEEEEEEEEEEEE	TRBV5-5*00(311),TRBV5-6*00(294)	TRBD1*00(40)	TRBJ1-2*00(83)		549|558|585|0|9||45.0;550|559|586|0|9||45.0	16|24|36|22|30||40.0	27|40|68|38|51||65.0												TGTGCCAGCGGCCTTATTCTATCAGGGGGCACTCGAAGTGGCTACACCTTC	36								CASGLILSGGTRSGYTF		:::::::::0:-7:9:22:-4:0:30:38:-7:51:::	TLML_7_	RNA
5657	CLONES_TRBTLML_7__infusion_TCR-JV_cDNA_25_TATCAGCA_merged_170000.txt	9345	1	2.53428e-05	TGTGCCAGCGGCGGGAAGGGACTAGCGGGGAGGAACTACGAGCAGTACTTC	EEEEEEEEEEEEEEEEEEEEEEEEEEEEEEEEEEEEEEEEEEEEEEEEEEE	TRBV6-5*00(405),TRBV6-6*00(357)	TRBD2*00(60)	TRBJ2-7*00(220)		519|528|556|0|9||45.0;516|525|553|0|9||45.0	16|28|48|17|29||60.0	23|39|67|35|51||80.0												TGTGCCAGCGGCGGGAAGGGACTAGCGGGGAGGAACTACGAGCAGTACTTC	36								CASGGKGLAGRNYEQYF		:::::::::0:-8:9:17:0:-4:29:35:-3:51:::	TLML_7_	RNA
5658	CLONES_TRBTLML_7__infusion_TCR-JV_cDNA_25_TATCAGCA_merged_170000.txt	9346	1	2.53428e-05	TGTGCCAGCGAGAATAAATACCTAGCGGCCTGGGACAATGAGCAGTTCTTC	EEEEEEEEEEEEEEEEEEEEEEEEEEEEEEEEEEEEEEEEEEEEEEEEEEE	TRBV2*00(115)	TRBD2*00(35)	TRBJ2-1*00(225)		518|527|555|0|9||45.0	20|27|48|21|28||35.0	25|42|70|34|51||85.0												TGTGCCAGCGAGAATAAATACCTAGCGGCCTGGGACAATGAGCAGTTCTTC	36								CASENKYLAAWDNEQFF		:::::::::0:-8:9:21:-4:-5:28:34:-5:51:::	TLML_7_	RNA
5659	CLONES_TRBTLML_7__infusion_TCR-JV_cDNA_25_TATCAGCA_merged_170000.txt	9347	1	2.53428e-05	TGTGCCAGCATCAAAGTGACGTCCGGGAGCTCCTACAATGAGCAGTTCTTC	EEEEAEEEEEEEEEEEEEEEEEEEEEEEEEEEEEEEEEEEEEEEEEEEEEE	TRBV6-4*00(275)		TRBJ2-1*00(270)		518|528|555|0|10||50.0		16|42|70|25|51||130.0												TGTGCCAGCATCAAAGTGACGTCCGGGAGCTCCTACAATGAGCAGTTCTTC	32								CASIKVTSGSSYNEQFF		:::::::::0:-7:10:::::25:4:51:::	TLML_7_	RNA
5660	CLONES_TRBTLML_7__infusion_TCR-JV_cDNA_25_TATCAGCA_merged_170000.txt	9348	1	2.53428e-05	TGTGCCAGCATGAGGAACCCGGGACAGGCCGCCCATCAGCCCCAGCATTTT	EEEEEEEEEEEEEEEEEEEEEEEEEEEEEEEEEEEEEEEEEEEEEEEEEEE	TRBV2*00(140)	TRBD1*00(55)	TRBJ1-5*00(225)		518|528|555|0|10||50.0	9|20|36|17|28||55.0	25|42|70|34|51||85.0												TGTGCCAGCATGAGGAACCCGGGACAGGCCGCCCATCAGCCCCAGCATTTT	36								CASMRNPGQAAHQPQHF		:::::::::0:-7:10:17:3:-4:28:34:-5:51:::	TLML_7_	RNA
5661	CLONES_TRBTLML_7__infusion_TCR-JV_cDNA_25_TATCAGCA_merged_170000.txt	9349	1	2.53428e-05	TGTGCCAGCACCTCCCGACAGGGAAGGGCGCAGACGACTGAAGCTTTCTTT	EEEEEEEEEEEEEEEEAAEEEEEEEEEAEEEEEEEEEEEEEEEEEEEEEEE	TRBV6-2*00(120),TRBV6-3*00(120),TRBV6-4*00(120),TRBV6-5*00(120),TRBV6-6*00(120)	TRBD1*00(35),TRBD2*00(35)	TRBJ1-1*00(215)		516|526|553|0|10||50.0;516|526|553|0|10||50.0;518|528|555|0|10||50.0;519|529|556|0|10||50.0;516|526|553|0|10||50.0	14|21|36|16|23||35.0;1|8|48|10|17||35.0	25|40|68|36|51||75.0												TGTGCCAGCACCTCCCGACAGGGAAGGGCGCAGACGACTGAAGCTTTCTTT	32								CASTSRQGRAQTTEAFF		:::::::::0:-7:10:16:-2:-3:23:36:-5:51:::	TLML_7_	RNA
5662	CLONES_TRBTLML_7__infusion_TCR-JV_cDNA_25_TATCAGCA_merged_170000.txt	9350	1	2.53428e-05	TGTGCCAGCACCTCACCCAGGGGGCTCGAGCTAAATCAGCCCCAGCATTTT	EEEEEEEEEEEEEEEEEEAEEEEEEEEEEEEEEEEEEEEEEEEEEEEEEEE	TRBV12-3*00(505),TRBV12-4*00(505)	TRBD1*00(40)	TRBJ1-5*00(230)		530|540|567|0|10||50.0;530|540|567|0|10||50.0	16|24|36|17|25||40.0	24|42|70|33|51||90.0												TGTGCCAGCACCTCACCCAGGGGGCTCGAGCTAAATCAGCCCCAGCATTTT	32								CASTSPRGLELNQPQHF		:::::::::0:-7:10:17:-4:0:25:33:-4:51:::	TLML_7_	RNA
5663	CLONES_TRBTLML_7__infusion_TCR-JV_cDNA_25_TATCAGCA_merged_170000.txt	9351	1	2.53428e-05	TGTGCCAGCACCTACGTCGGGGGAGGAGAAGATTCCTATGGCTACACCTTC	EEEEEEEEEEEEEEEA<EEEEEEEEEEEEEEEEEEEEE<EEAEAEEEEEEE	TRBV25-1*00(245)	TRBD2*00(30)	TRBJ1-2*00(220)		551|561|588|0|10||50.0	25|31|48|20|26||30.0	24|40|68|35|51||80.0												TGTGCCAGCACCTACGTCGGGGGAGGAGAAGATTCCTATGGCTACACCTTC	27								CASTYVGGGEDSYGYTF		:::::::::0:-7:10:20:-9:-1:26:35:-4:51:::	TLML_7_	RNA
5664	CLONES_TRBTLML_7__infusion_TCR-JV_cDNA_25_TATCAGCA_merged_170000.txt	9352	1	2.53428e-05	TGTGCCAGCACCCCCTCTACCCCGGGTGGGGGCGGCACTGAAGCTTTCTTT	EEAEAAEEEEEAEEEEEEEEA<AAAEE<EAE<EAEEEEEEEE<EEEEEEEE	TRBV6-5*00(530)	TRBD1*00(35),TRBD2*00(30)	TRBJ1-1*00(220)		519|529|556|0|10||50.0	18|25|36|27|34||35.0;13|19|48|20|26||30.0	24|40|68|35|51||80.0												TGTGCCAGCACCCCCTCTACCCCGGGTGGGGGCGGCACTGAAGCTTTCTTT	27								CASTPSTPGGGGTEAFF		:::::::::0:-7:10:27:-6:1:34:35:-4:51:::	TLML_7_	RNA
5665	CLONES_TRBTLML_7__infusion_TCR-JV_cDNA_25_TATCAGCA_merged_170000.txt	9353	1	2.53428e-05	TGTGCCAGCACCAAACACGGAGCCGGGAATCCGGACTATGGCTACACCTTC	EEEEEEEEEEEEEEEEEEEEEEEEEEEEEEEEEEEEEEEEEEEEEEEEEEE	TRBV6-1*00(220),TRBV6-5*00(220),TRBV6-6*00(204),TRBV6-8*00(204)	TRBD1*00(30),TRBD2*00(30)	TRBJ1-2*00(225)		516|526|553|0|10||50.0;519|529|556|0|10||50.0;516|526|553|0|10||50.0;512|522|549|0|10||50.0	10|16|36|22|28||30.0;14|20|48|22|28||30.0	23|40|68|34|51||85.0												TGTGCCAGCACCAAACACGGAGCCGGGAATCCGGACTATGGCTACACCTTC	36								CASTKHGAGNPDYGYTF		:::::::::0:-7:10:22:2:-8:28:34:-3:51:::	TLML_7_	RNA
5666	CLONES_TRBTLML_7__infusion_TCR-JV_cDNA_25_TATCAGCA_merged_170000.txt	9354	1	2.53428e-05	TGTGCCAGCAGTTTCACAGGGCTAGAAAGGTACCAAGAGACCCAGTACTTC	EEEEEEEEEEEEEEEEEEEEEEAEE<EEEEEEEEEEEEEEEEEEEEEEEEE	TRBV13*00(390)	TRBD1*00(30)	TRBJ2-5*00(255)		567|578|604|0|11||55.0	15|21|36|15|21||30.0	17|40|68|28|51||115.0												TGTGCCAGCAGTTTCACAGGGCTAGAAAGGTACCAAGAGACCCAGTACTTC	27								CASSFTGLERYQETQYF		:::::::::0:-6:11:15:-3:-3:21:28:3:51:::	TLML_7_	RNA
5667	CLONES_TRBTLML_7__infusion_TCR-JV_cDNA_25_TATCAGCA_merged_170000.txt	9355	1	2.53428e-05	TGTGCCAGCAGTTTCAAAGCCCGGACTAGTTTCTACAATGAGCAGTTCTTC	EEEEEEEEEEEEEEEEEEEEEEEEEEEEEEAEEEEEEEEEEEEEE6EEEEE	TRBV28*00(635)	TRBD2*00(35)	TRBJ2-1*00(120)		564|578|601|0|14||70.0	17|24|48|22|29||35.0	23|42|70|32|51||95.0												TGTGCCAGCAGTTTCAAAGCCCGGACTAGTTTCTACAATGAGCAGTTCTTC	21								CASSFKARTSFYNEQFF		:::::::::0:-3:14:22:-1:-8:29:32:-3:51:::	TLML_7_	RNA
5668	CLONES_TRBTLML_7__infusion_TCR-JV_cDNA_25_TATCAGCA_merged_170000.txt	9356	1	2.53428e-05	TGTGCCAGCAGTTTGTCACTAGCGGGAGGGCTCGCCGGGGAGCTGTTTTTT	EEEEEEEEEEEEEEEEEEEEEEEEEEEEEEAEAEEEAEEEEEEEEEEEEEE	TRBV27*00(555)	TRBD2*00(70)	TRBJ2-2*00(225)		556|570|593|0|14||70.0	19|33|48|17|31||70.0	26|43|71|34|51||85.0												TGTGCCAGCAGTTTGTCACTAGCGGGAGGGCTCGCCGGGGAGCTGTTTTTT	32								CASSLSLAGGLAGELFF		:::::::::0:-3:14:17:-3:1:31:34:-6:51:::	TLML_7_	RNA
5669	CLONES_TRBTLML_7__infusion_TCR-JV_cDNA_25_TATCAGCA_merged_170000.txt	9357	1	2.53428e-05	TGTGCCAGCAGTTTGCCCATCGACAGATATAGCAATCAGCCCCAGCATTTT	EEEEEEEEEEEEEEEEEEEEEEEEEEEEEEEEEEEEEEEEEEEEEEEEEEE	TRBV28*00(290)	TRBD1*00(25)	TRBJ1-5*00(260)		564|578|601|0|14||70.0	14|19|36|21|26||25.0	18|42|70|27|51||120.0												TGTGCCAGCAGTTTGCCCATCGACAGATATAGCAATCAGCCCCAGCATTTT	36								CASSLPIDRYSNQPQHF		:::::::::0:-3:14:21:-2:-5:26:27:2:51:::	TLML_7_	RNA
5670	CLONES_TRBTLML_7__infusion_TCR-JV_cDNA_25_TATCAGCA_merged_170000.txt	9358	1	2.53428e-05	TGTGCCAGCAGTTTGGAGGAAAGGCCTCAGGGGAGTGAAAAACTGTTTTTT	EEEAEEEEEEEEEEEAEEEEEEEEAEEEEEEEEEEEEEEAEEEEEEEEEEE	TRBV27*00(565)	TRBD1*00(30)	TRBJ1-4*00(220)		556|570|593|0|14||70.0	16|22|36|27|33||30.0	27|43|71|35|51||80.0												TGTGCCAGCAGTTTGGAGGAAAGGCCTCAGGGGAGTGAAAAACTGTTTTTT	32								CASSLEERPQGSEKLFF		:::::::::0:-3:14:27:-4:-2:33:35:-7:51:::	TLML_7_	RNA
5671	CLONES_TRBTLML_7__infusion_TCR-JV_cDNA_25_TATCAGCA_merged_170000.txt	9359	1	2.53428e-05	TGTGCCAGCAGTTTGAGGGAGGGGCTAGCGGCTTTCTACGAGCAGTACTTC	EEEEEEEEEEEEEEEEEEEEEEEEEEEEEEEEEEEEEEEEEEEEEEEAAAA	TRBV28*00(655)	TRBD2*00(39)	TRBJ2-7*00(85)		564|578|601|0|14||70.0	16|27|48|20|31|SA19G|39.0	23|39|67|35|51||80.0												TGTGCCAGCAGTTTGAGGGAGGGGCTAGCGGCTTTCTACGAGCAGTACTTC	32								CASSLREGLAAFYEQYF		:::::::::0:-3:14:20:0:-5:31:35:-3:51:::	TLML_7_	RNA
5672	CLONES_TRBTLML_7__infusion_TCR-JV_cDNA_25_TATCAGCA_merged_170000.txt	9360	1	2.53428e-05	TGTGCCAGCAGTTTATTCCGGGAGCCCACCATCTACAATGAGCAGTTCTTC	EEEEEEEEEEEEEEEEEE<AEAEEEEEEEEEEEEEEEEEEEEEEEEEEEEE	TRBV27*00(600)	TRBD1*00(30),TRBD2*00(30)	TRBJ2-1*00(235)		556|572|593|0|16||80.0	10|16|36|17|23||30.0;14|20|48|17|23||30.0	23|42|70|32|51||95.0												TGTGCCAGCAGTTTATTCCGGGAGCCCACCATCTACAATGAGCAGTTCTTC	27								CASSLFREPTIYNEQFF		:::::::::0:-1:16:17:2:-8:23:32:-3:51:::	TLML_7_	RNA
5673	CLONES_TRBTLML_7__infusion_TCR-JV_cDNA_25_TATCAGCA_merged_170000.txt	9361	1	2.53428e-05	TGTGCCAGCAGTTTACAACCTCCCGGGACTGAAACCTACGAGCAGTACTTC	EEAEEEEEEEEEEEEEEEEEEEEEEEEEEEEEEEEEEEEEEEEEEEAAAAA	TRBV27*00(775)	TRBD2*00(50),TRBD1*00(45)	TRBJ2-7*00(90)		556|571|593|0|15||75.0	12|22|48|20|30||50.0;8|17|36|20|29||45.0	22|39|67|34|51||85.0												TGTGCCAGCAGTTTACAACCTCCCGGGACTGAAACCTACGAGCAGTACTTC	32								CASSLQPPGTETYEQYF		:::::::::0:-2:15:20:4:-10:30:34:-2:51:::	TLML_7_	RNA
5674	CLONES_TRBTLML_7__infusion_TCR-JV_cDNA_25_TATCAGCA_merged_170000.txt	9362	1	2.53428e-05	TGTGCCAGCAGTTTAGCGTTCGCGGTCCAAACCTACAATGAGCAGTTCTTC	EEEEAEEEEEEEEEEEEEEEAAAEAEEEEEEEEEEEEEEEEEEEEEEEEEE	TRBV12-3*00(545),TRBV12-4*00(545)		TRBJ2-1*00(240)		530|548|567|0|18||90.0;530|548|567|0|18||90.0		22|42|70|31|51||100.0												TGTGCCAGCAGTTTAGCGTTCGCGGTCCAAACCTACAATGAGCAGTTCTTC	32								CASSLAFAVQTYNEQFF		:::::::::0:1:18:::::31:-2:51:::	TLML_7_	RNA
5675	CLONES_TRBTLML_7__infusion_TCR-JV_cDNA_25_TATCAGCA_merged_170000.txt	9363	1	2.53428e-05	TGTGCCAGCAGTTTAGACAGGTTGGCGGCAACTAATGAAAAACTGTTTTTT	EEEEEEEEEEEEEEEEEEEEEEEEEEEEEEEEEEEEEEEEEEEEEEEEEEE	TRBV2*00(140)	TRBD1*00(30)	TRBJ1-4*00(260)		518|530|555|0|12||60.0	14|20|36|15|21||30.0	19|43|71|27|51||120.0												TGTGCCAGCAGTTTAGACAGGTTGGCGGCAACTAATGAAAAACTGTTTTTT	36								CASSLDRLAATNEKLFF		:::::::::0:-5:12:15:-2:-4:21:27:1:51:::	TLML_7_	RNA
5676	CLONES_TRBTLML_7__infusion_TCR-JV_cDNA_25_TATCAGCA_merged_170000.txt	9364	1	2.53428e-05	TGTGCCAGCAGTTCCTTGAGAGATACGGGGTTGAACACTGAAGCTTTCTTT	EEEEEEEEEEEEEEEEEEEEEEEEEEEEEEEEEEEEEEEEEEEEEEEEEEE	TRBV6-5*00(478)		TRBJ1-1*00(195)		519|539|556|0|20|SA532CSC535T|68.0		20|40|68|31|51||100.0												TGTGCCAGCAGTTCCTTGAGAGATACGGGGTTGAACACTGAAGCTTTCTTT	36								CASSSLRDTGLNTEAFF		:::::::::0:3:20:::::31:0:51:::	TLML_7_	RNA
5677	CLONES_TRBTLML_7__infusion_TCR-JV_cDNA_25_TATCAGCA_merged_170000.txt	9365	1	2.53428e-05	TGTGCCAGCAGTTCCTCGTGGGGGACATTCTCGGGGAATGGCTACACCTTC	EEEEEEEAEEEEEEEEEEEEEEEAAEEEEEEEEEEEEEEEEEEEEEEEEEE	TRBV27*00(565)	TRBD1*00(30)	TRBJ1-2*00(210)		556|569|593|0|13||65.0	12|18|36|21|27||30.0	26|40|68|37|51||70.0												TGTGCCAGCAGTTCCTCGTGGGGGACATTCTCGGGGAATGGCTACACCTTC	32								CASSSSWGTFSGNGYTF		:::::::::0:-4:13:21:0:-6:27:37:-6:51:::	TLML_7_	RNA
5678	CLONES_TRBTLML_7__infusion_TCR-JV_cDNA_25_TATCAGCA_merged_170000.txt	9366	1	2.53428e-05	TGTGCCAGCAGTTCCCCCCCGGGACAGTTATTCCAGAATGAGCAGTTCTTC	EEEEEEEEEEEEEEEEEEEEEEEEEEEEEEEEEEEEEEEEEEEEEEEEEEE	TRBV28*00(475)	TRBD1*00(50)	TRBJ2-1*00(215)		564|577|601|0|13||65.0	9|19|36|17|27||50.0	27|42|70|36|51||75.0												TGTGCCAGCAGTTCCCCCCCGGGACAGTTATTCCAGAATGAGCAGTTCTTC	36								CASSSPPGQLFQNEQFF		:::::::::0:-4:13:17:3:-5:27:36:-7:51:::	TLML_7_	RNA
5679	CLONES_TRBTLML_7__infusion_TCR-JV_cDNA_25_TATCAGCA_merged_170000.txt	9367	1	2.53428e-05	TGTGCCAGCAGTTCAGTAACCACGGACGGACCTCTAGAGACCCAGTACTTC	EEEEEEEEEEEEEEEEEEEEEEEEEEEEEEEEEEEEEEEEEEEEEEEEEEE	TRBV12-3*00(330),TRBV12-4*00(330)		TRBJ2-5*00(220)		530|543|567|0|13||65.0;530|543|567|0|13||65.0		24|40|68|35|51||80.0												TGTGCCAGCAGTTCAGTAACCACGGACGGACCTCTAGAGACCCAGTACTTC	36								CASSSVTTDGPLETQYF		:::::::::0:-4:13:::::35:-4:51:::	TLML_7_	RNA
5680	CLONES_TRBTLML_7__infusion_TCR-JV_cDNA_25_TATCAGCA_merged_170000.txt	9368	1	2.53428e-05	TGTGCCAGCAGTTGGGGACTAGCGGGAGACGGGGCGCATGAGCAGTTCTTC	EEEEEEEEAEEEEEEEEEEEEEEAAEEEEEEEAAAEEEEEEEEEEEEEEEE	TRBV6-2*00(700),TRBV6-3*00(700)	TRBD2*00(70)	TRBJ2-1*00(210)		516|529|553|0|13||65.0;516|529|553|0|13||65.0	16|30|48|14|28||70.0	28|42|70|37|51||70.0												TGTGCCAGCAGTTGGGGACTAGCGGGAGACGGGGCGCATGAGCAGTTCTTC	32								CASSWGLAGDGAHEQFF		:::::::::0:-4:13:14:0:-2:28:37:-8:51:::	TLML_7_	RNA
5681	CLONES_TRBTLML_7__infusion_TCR-JV_cDNA_25_TATCAGCA_merged_170000.txt	9369	1	2.53428e-05	TGTGCCAGCAGTTGGACCGGGACAGGGAGATTGGGAGATACGCAGTATTTT	EEEEEEEEEEEEEEEEEEEEEEEEEEEEEEEEEEEEEEEEEEEEEEEAEEE	TRBV7-6*00(183)	TRBD1*00(55)	TRBJ2-3*00(220)		576|587|613|0|11||55.0	10|21|36|16|27||55.0	25|41|69|35|51||80.0												TGTGCCAGCAGTTGGACCGGGACAGGGAGATTGGGAGATACGCAGTATTTT	32								CASSWTGTGRLGDTQYF		:::::::::0:-6:11:16:2:-3:27:35:-5:51:::	TLML_7_	RNA
5682	CLONES_TRBTLML_7__infusion_TCR-JV_cDNA_25_TATCAGCA_merged_170000.txt	9370	1	2.53428e-05	TGTGCCAGCAGTTATAACCCCCGGGACAGAAGTTCCTACGAGCAGTACTTC	AEEEEEAEEEEEEEEEAEEEEAEAEEEEEEEEEEEEEEEEEEEEEEEEEEE	TRBV6-2*00(515),TRBV6-3*00(515)	TRBD1*00(50)	TRBJ2-7*00(230)		516|530|553|0|14||70.0;516|530|553|0|14||70.0	9|19|36|19|29||50.0	21|39|67|33|51||90.0												TGTGCCAGCAGTTATAACCCCCGGGACAGAAGTTCCTACGAGCAGTACTTC	32								CASSYNPRDRSSYEQYF		:::::::::0:-3:14:19:3:-5:29:33:-1:51:::	TLML_7_	RNA
5683	CLONES_TRBTLML_7__infusion_TCR-JV_cDNA_25_TATCAGCA_merged_170000.txt	9371	1	2.53428e-05	TGTGCCAGCAGTTACTCCCTCCAAACTAGAAAATCCAATGAGCAGTTCTTC	EEEEEEEEEEEEE6EEEEEEEEEEEEEEEEEEEEEEEEEEAEEEEEEEEAE	TRBV6-2*00(255),TRBV6-3*00(255),TRBV6-5*00(239)	TRBD2*00(25)	TRBJ2-1*00(220)		516|533|553|0|17||85.0;516|533|553|0|17||85.0;519|536|556|0|17||85.0	1|6|48|17|22||25.0	26|42|70|35|51||80.0												TGTGCCAGCAGTTACTCCCTCCAAACTAGAAAATCCAATGAGCAGTTCTTC	21								CASSYSLQTRKSNEQFF		:::::::::0:0:17:17:15:-26:22:35:-6:51:::	TLML_7_	RNA
5684	CLONES_TRBTLML_7__infusion_TCR-JV_cDNA_25_TATCAGCA_merged_170000.txt	9372	1	2.53428e-05	TGTGCCAGCAGTTACTCCCGAGGAGGCCGGGGAAAAGAGACCCAGTACTTC	EEEEEEEEEEEEEEEEEEEEEEEEEEEEEEEEEEAEEEE<EEEEEEEEEEE	TRBV6-5*00(230),TRBV6-6*00(230),TRBV6-2*00(214),TRBV6-3*00(214),TRBV6-8*00(214)	TRBD1*00(25),TRBD2*00(25)	TRBJ2-5*00(225)		519|536|556|0|17||85.0;516|533|553|0|17||85.0;516|533|553|0|17||85.0;516|533|553|0|17||85.0;512|529|549|0|17||85.0	10|15|36|26|31||25.0;14|19|48|26|31||25.0	23|40|68|34|51||85.0												TGTGCCAGCAGTTACTCCCGAGGAGGCCGGGGAAAAGAGACCCAGTACTTC	27								CASSYSRGGRGKETQYF		:::::::::0:0:17:26:2:-9:31:34:-3:51:::	TLML_7_	RNA
5685	CLONES_TRBTLML_7__infusion_TCR-JV_cDNA_25_TATCAGCA_merged_170000.txt	9373	1	2.53428e-05	TGTGCCAGCAGTTACTCGTTTGGGATGAGTAGTCAAGAGACCCAGTACTTC	EEEEEEEEEEEEEEEEEEEEEEEEEEEEEEEEEEEEEEEAEEEEEEEEEEE	TRBV6-2*00(285),TRBV6-3*00(285)		TRBJ2-5*00(230)		516|534|553|0|18||90.0;516|534|553|0|18||90.0		22|40|68|33|51||90.0												TGTGCCAGCAGTTACTCGTTTGGGATGAGTAGTCAAGAGACCCAGTACTTC	32								CASSYSFGMSSQETQYF		:::::::::0:1:18:::::33:-2:51:::	TLML_7_	RNA
5686	CLONES_TRBTLML_7__infusion_TCR-JV_cDNA_25_TATCAGCA_merged_170000.txt	9374	1	2.53428e-05	TGTGCCAGCAGTTACTCGCCGGGGGACCCTAGCACAGATACGCAGTATTTT	EEEEEEEEEEEEEEEEEEEEEEEEEEEEEAEEEEEEEEEEEEEEEEEEEEE	TRBV6-6*00(320)	TRBD1*00(25),TRBD2*00(25)	TRBJ2-3*00(255)		516|534|553|0|18||90.0	10|15|36|18|23||25.0;14|19|48|18|23||25.0	18|41|69|28|51||115.0												TGTGCCAGCAGTTACTCGCCGGGGGACCCTAGCACAGATACGCAGTATTTT	32								CASSYSPGDPSTDTQYF		:::::::::0:1:18:18:2:-9:23:28:2:51:::	TLML_7_	RNA
5687	CLONES_TRBTLML_7__infusion_TCR-JV_cDNA_25_TATCAGCA_merged_170000.txt	9375	1	2.53428e-05	TGTGCCAGCAGTTACTCGCGGGGGGCCCAAGTGGAAGAGACCCAGTACTTC	EEEEEEEEEEEEEAEEEEEEEEEEEEEEEEEEEEEEEEEAEEEEEEEEEEE	TRBV6-5*00(198),TRBV6-6*00(198),TRBV6-2*00(182),TRBV6-3*00(182),TRBV6-8*00(182)	TRBD1*00(30),TRBD2*00(30)	TRBJ2-5*00(225)		519|537|556|0|18||90.0;516|534|553|0|18||90.0;516|534|553|0|18||90.0;516|534|553|0|18||90.0;512|530|549|0|18||90.0	18|24|36|20|26||30.0;29|35|48|22|28||30.0	23|40|68|34|51||85.0												TGTGCCAGCAGTTACTCGCGGGGGGCCCAAGTGGAAGAGACCCAGTACTTC	32								CASSYSRGAQVEETQYF		:::::::::0:1:18:20:-6:0:26:34:-3:51:::	TLML_7_	RNA
5688	CLONES_TRBTLML_7__infusion_TCR-JV_cDNA_25_TATCAGCA_merged_170000.txt	9376	1	2.53428e-05	TGTGCCAGCAGTTACTCGGTGAGCGGGGGGGCCCAAGATACGCAGTATTTT	EEEEEEEEEEEEEEEEEEEEEEEEEEEEEEEEEEEEEEEEEEEEEEEEEEE	TRBV6-5*00(585)	TRBD2*00(49)	TRBJ2-3*00(220)		519|537|556|0|18||90.0	22|35|48|21|34|SA28G|49.0	25|41|69|35|51||80.0												TGTGCCAGCAGTTACTCGGTGAGCGGGGGGGCCCAAGATACGCAGTATTTT	36								CASSYSVSGGAQDTQYF		:::::::::0:1:18:21:-6:3:34:35:-5:51:::	TLML_7_	RNA
5689	CLONES_TRBTLML_7__infusion_TCR-JV_cDNA_25_TATCAGCA_merged_170000.txt	9377	1	2.53428e-05	TGTGCCAGCAGTTACTCGATAGCCCAGAGCTCCTACAATGAGCAGTTCTTC	EEEEEEEEEEEEEEEEEEEEEEEEEEEEEEEEEEEEEEEEEEEEEEEEEEE	TRBV6-6*00(550)		TRBJ2-1*00(225)		516|535|553|0|19||95.0		17|42|70|26|51||125.0												TGTGCCAGCAGTTACTCGATAGCCCAGAGCTCCTACAATGAGCAGTTCTTC	36								CASSYSIAQSSYNEQFF		:::::::::0:2:19:::::26:3:51:::	TLML_7_	RNA
5690	CLONES_TRBTLML_7__infusion_TCR-JV_cDNA_25_TATCAGCA_merged_170000.txt	9378	1	2.53428e-05	TGTGCCAGCAGTTACTCGACCAACAGGGGCTCCTACAATGAGCAGTTCTTC	EEEEEEEEEEEEEEEEEEEEEEEEEEEEEEEEEEEEEEEEEEEEEEEEEEE	TRBV6-6*00(290)		TRBJ2-1*00(243)		516|535|553|0|19||95.0		15|42|70|24|51|SA18G|119.0												TGTGCCAGCAGTTACTCGACCAACAGGGGCTCCTACAATGAGCAGTTCTTC	36								CASSYSTNRGSYNEQFF		:::::::::0:2:19:::::24:5:51:::	TLML_7_	RNA
5691	CLONES_TRBTLML_7__infusion_TCR-JV_cDNA_25_TATCAGCA_merged_170000.txt	9379	1	2.53428e-05	TGTGCCAGCAGTTACTCGAATGCCGGAGGGGACCCCTACGAGCAGTACTTC	EEEEEEEEEEEEEEEEEEEEEEEEEEEEEEEEEEEEEEEEEEEEEAEEEEE	TRBV6-2*00(410),TRBV6-3*00(410)	TRBD2*00(30)	TRBJ2-7*00(225)		516|535|553|0|19||95.0;516|535|553|0|19||95.0	26|32|48|24|30||30.0	22|39|67|34|51||85.0												TGTGCCAGCAGTTACTCGAATGCCGGAGGGGACCCCTACGAGCAGTACTTC	32								CASSYSNAGGDPYEQYF		:::::::::0:2:19:24:-10:0:30:34:-2:51:::	TLML_7_	RNA
5692	CLONES_TRBTLML_7__infusion_TCR-JV_cDNA_25_TATCAGCA_merged_170000.txt	9380	1	2.53428e-05	TGTGCCAGCAGTTACTCAGTGGCTCGTGCTAGCACAGATACGCAGTATTTT	EEEEEEEEEEEEEEEEEEEE<EEEAEAAEEEEEAEEEEEEEEEEEEEEEEE	TRBV6-5*00(159),TRBV6-2*00(154),TRBV6-3*00(154)		TRBJ2-3*00(270)		519|536|556|0|17||85.0;516|533|553|0|17||85.0;516|533|553|0|17||85.0		15|41|69|25|51||130.0												TGTGCCAGCAGTTACTCAGTGGCTCGTGCTAGCACAGATACGCAGTATTTT	27								CASSYSVARASTDTQYF		:::::::::0:0:17:::::25:5:51:::	TLML_7_	RNA
5693	CLONES_TRBTLML_7__infusion_TCR-JV_cDNA_25_TATCAGCA_merged_170000.txt	9381	1	2.53428e-05	TGTGCCAGCAGTTACCTCCATCGGGGGCGCGGGAATTCACCCCTCCACTTT	EEEEEEAEEEEEEEEEEEEEEEEEEEEEEEEEEEEEEEEEEEEEEEEEEEE	TRBV6-5*00(185),TRBV6-6*00(185),TRBV6-1*00(170),TRBV6-3*00(169),TRBV6-8*00(169)	TRBD1*00(40)	TRBJ1-6*00(214)		519|534|556|0|15||75.0;516|531|553|0|15||75.0;516|528|553|0|12||60.0;516|531|553|0|15||75.0;512|527|549|0|15||75.0	18|26|36|22|30||40.0	27|45|73|33|51||90.0												TGTGCCAGCAGTTACCTCCATCGGGGGCGCGGGAATTCACCCCTCCACTTT	32								CASSYLHRGRGNSPLHF		:::::::::0:-2:15:22:-6:2:30:33:-7:51:::	TLML_7_	RNA
5694	CLONES_TRBTLML_7__infusion_TCR-JV_cDNA_25_TATCAGCA_merged_170000.txt	9382	1	2.53428e-05	TGTGCCAGCAGTTACCCCCGGGACGGAATAGACACCGGGGAGCTGTTTTTT	EEEEEEEEEEEEEEEEEEEEEEEEEEEEEEEEEEEEEEAAE<EEEAEEEEE	TRBV6-6*00(885)	TRBD1*00(40),TRBD2*00(40)	TRBJ2-2*00(240)		516|531|553|0|15||75.0	9|17|36|16|24||40.0;13|21|48|16|24||40.0	23|43|71|31|51||100.0												TGTGCCAGCAGTTACCCCCGGGACGGAATAGACACCGGGGAGCTGTTTTTT	27								CASSYPRDGIDTGELFF		:::::::::0:-2:15:16:3:-7:24:31:-3:51:::	TLML_7_	RNA
5695	CLONES_TRBTLML_7__infusion_TCR-JV_cDNA_25_TATCAGCA_merged_170000.txt	9383	1	2.53428e-05	TGTGCCAGCAGTTACCCCCACCTAGCGGGAAGGACAGATACGCAGTATTTT	EEAEEEEEEEEEEEEEEEEEEEEEEEEEEEEEEEEEEEEEEEEEEEEEEEA	TRBV6-2*00(710),TRBV6-3*00(710)	TRBD2*00(45)	TRBJ2-3*00(110)		516|531|553|0|15||75.0;516|531|553|0|15||75.0	20|29|48|21|30||45.0	23|41|69|33|51||90.0												TGTGCCAGCAGTTACCCCCACCTAGCGGGAAGGACAGATACGCAGTATTTT	32								CASSYPHLAGRTDTQYF		:::::::::0:-2:15:21:-4:-3:30:33:-3:51:::	TLML_7_	RNA
5696	CLONES_TRBTLML_7__infusion_TCR-JV_cDNA_25_TATCAGCA_merged_170000.txt	9384	1	2.53428e-05	TGTGCCAGCAGTTACCGCCTACAGCTCTCTGGGGCCAACGTCCTGACTTTC	EEEEEEEEEEEEEEEEEEEEEEEEEEEEEEEEEEEEEEEEEEEEEEEEEEE	TRBV6-5*00(418),TRBV6-6*00(365)		TRBJ2-6*00(213)		519|534|556|0|15||75.0;516|531|553|0|15||75.0		20|45|73|26|51||125.0												TGTGCCAGCAGTTACCGCCTACAGCTCTCTGGGGCCAACGTCCTGACTTTC	36								CASSYRLQLSGANVLTF		:::::::::0:-2:15:::::26:0:51:::	TLML_7_	RNA
5697	CLONES_TRBTLML_7__infusion_TCR-JV_cDNA_25_TATCAGCA_merged_170000.txt	9385	1	2.53428e-05	TGTGCCAGCAGTTACCGCCGCGCCGGACAGGGGGCCGAGGGCTACACCTTC	EEEEEEEEEEEEEEEEEEEEEEEEEEEEEEEEEEEEEEEEEEEEEEEEEEE	TRBV2*00(515)	TRBD1*00(55)	TRBJ1-2*00(160)		518|530|555|0|12||60.0	13|24|36|24|35||55.0	28|40|68|39|51||60.0												TGTGCCAGCAGTTACCGCCGCGCCGGACAGGGGGCCGAGGGCTACACCTTC	36								CASSYRRAGQGAEGYTF		:::::::::0:-5:12:24:-1:0:35:39:-8:51:::	TLML_7_	RNA
5698	CLONES_TRBTLML_7__infusion_TCR-JV_cDNA_25_TATCAGCA_merged_170000.txt	9386	1	2.53428e-05	TGTGCCAGCAGTTACCGGTCGGCTAGCGGGAGTTGGAATGAGCAGTTCTTC	EEEEEEEEEEEEEEEEEEAEEEEEEEEEEEEEEEEEEEEEEEEEEEEEEEE	TRBV6-2*00(390),TRBV6-3*00(390)	TRBD2*00(50)	TRBJ2-1*00(215)		516|531|553|0|15||75.0;516|531|553|0|15||75.0	20|30|48|22|32||50.0	27|42|70|36|51||75.0												TGTGCCAGCAGTTACCGGTCGGCTAGCGGGAGTTGGAATGAGCAGTTCTTC	32								CASSYRSASGSWNEQFF		:::::::::0:-2:15:22:-4:-2:32:36:-7:51:::	TLML_7_	RNA
5699	CLONES_TRBTLML_7__infusion_TCR-JV_cDNA_25_TATCAGCA_merged_170000.txt	9387	1	2.53428e-05	TGTGCCAGCAGTTACGCCCGGGGGGCAACGAGCTACAATGAGCAGTTCTTC	EEEEEEEEEEEEEEEEEEEEEEEEEEEEEEEEEEEEEEEEEEEEEEEEEEE	TRBV6-6*00(540)	TRBD1*00(30),TRBD2*00(30)	TRBJ2-1*00(235)		516|531|553|0|15||75.0	9|15|36|16|22||30.0;13|19|48|16|22||30.0	23|42|70|32|51||95.0												TGTGCCAGCAGTTACGCCCGGGGGGCAACGAGCTACAATGAGCAGTTCTTC	36								CASSYARGATSYNEQFF		:::::::::0:-2:15:16:3:-9:22:32:-3:51:::	TLML_7_	RNA
5700	CLONES_TRBTLML_7__infusion_TCR-JV_cDNA_25_TATCAGCA_merged_170000.txt	9388	1	2.53428e-05	TGTGCCAGCAGTTACGGGTCTCGTGCAGGGGGAATAAGAGGCTACACCTTC	EEEEEEEEEEEEEEEEEEEEEEEEEAEEEEEEEEEEEEEEEEEEEEEEEEE	TRBV6-5*00(215),TRBV6-6*00(215),TRBV6-1*00(200),TRBV6-3*00(199),TRBV6-8*00(199)	TRBD1*00(35)	TRBJ1-2*00(200)		519|534|556|0|15||75.0;516|531|553|0|15||75.0;516|528|553|0|12||60.0;516|531|553|0|15||75.0;512|527|549|0|15||75.0	16|23|36|25|32||35.0	28|40|68|39|51||60.0												TGTGCCAGCAGTTACGGGTCTCGTGCAGGGGGAATAAGAGGCTACACCTTC	32								CASSYGSRAGGIRGYTF		:::::::::0:-2:15:25:-4:-1:32:39:-8:51:::	TLML_7_	RNA
5701	CLONES_TRBTLML_7__infusion_TCR-JV_cDNA_25_TATCAGCA_merged_170000.txt	9389	1	2.53428e-05	TGTGCCAGCAGTTACACCTTTACAGGGGTCTTCTCCTACGAGCAGTACTTC	EEEEAEEEEEEEEEEEEEEEEEEEEEEEEEEEEEEEEEEEEEEAE<EEEEE	TRBV6-2*00(259),TRBV6-3*00(259)	TRBD1*00(35)	TRBJ2-7*00(235)		516|531|553|0|15||75.0;516|531|553|0|15||75.0	15|22|36|21|28||35.0	20|39|67|32|51||95.0												TGTGCCAGCAGTTACACCTTTACAGGGGTCTTCTCCTACGAGCAGTACTTC	27								CASSYTFTGVFSYEQYF		:::::::::0:-2:15:21:-3:-2:28:32:0:51:::	TLML_7_	RNA
5702	CLONES_TRBTLML_7__infusion_TCR-JV_cDNA_25_TATCAGCA_merged_170000.txt	9390	1	2.53428e-05	TGTGCCAGCAGTTACACCGCCGGGGGGCGGGAAGGTACTGAAGCTTTCTTT	EEEEEEEEEEEEEEEEEEEEEEEEEEEEEEEEEEEEEEEEEEEEEEEEEEE	TRBV6-6*00(295),TRBV6-1*00(264)	TRBD1*00(35),TRBD2*00(30)	TRBJ1-1*00(215)		516|531|553|0|15||75.0;516|528|553|0|12||60.0	18|25|36|22|29||35.0;23|29|48|26|32||30.0	25|40|68|36|51||75.0												TGTGCCAGCAGTTACACCGCCGGGGGGCGGGAAGGTACTGAAGCTTTCTTT	36								CASSYTAGGREGTEAFF		:::::::::0:-2:15:22:-6:1:29:36:-5:51:::	TLML_7_	RNA
5703	CLONES_TRBTLML_7__infusion_TCR-JV_cDNA_25_TATCAGCA_merged_170000.txt	9391	1	2.53428e-05	TGTGCCAGCAGTTACACACAGGGACCCGCGTCCCAATATGGCTACACCTTC	EEEEEEEEEEEAEEEEEEEEEEEEEEEEEEEEEEEEEEEEEEEEEEEEEEE	TRBV6-6*00(435),TRBV6-5*00(387)	TRBD1*00(30)	TRBJ1-2*00(215)		516|531|553|0|15||75.0;519|534|556|0|15||75.0	15|21|36|17|23||30.0	25|40|68|36|51||75.0												TGTGCCAGCAGTTACACACAGGGACCCGCGTCCCAATATGGCTACACCTTC	32								CASSYTQGPASQYGYTF		:::::::::0:-2:15:17:-3:-3:23:36:-5:51:::	TLML_7_	RNA
5704	CLONES_TRBTLML_7__infusion_TCR-JV_cDNA_25_TATCAGCA_merged_170000.txt	9392	1	2.53428e-05	TGTGCCAGCAGTCTCCTCACCAGCCTCGACAGGGCCTACGAGCAGTACTTC	EEEEEEEAEAEEEEEEEEEEAEEEEEEEEEEEEEEEEAEAAEEEEEEEEEE	TRBV6-5*00(255),TRBV6-1*00(223)	TRBD1*00(35)	TRBJ2-7*00(225)		519|531|556|0|12||60.0;516|528|553|0|12||60.0	14|21|36|27|34||35.0	22|39|67|34|51||85.0												TGTGCCAGCAGTCTCCTCACCAGCCTCGACAGGGCCTACGAGCAGTACTTC	32								CASSLLTSLDRAYEQYF		:::::::::0:-5:12:27:-2:-3:34:34:-2:51:::	TLML_7_	RNA
5705	CLONES_TRBTLML_7__infusion_TCR-JV_cDNA_25_TATCAGCA_merged_170000.txt	9393	1	2.53428e-05	TGTGCCAGCAGTCCTGAAACACCTTGGGACACGTCCTACGAGCAGTACTTC	EEEEEEEEEEEEEEEEEEEEEEEEEEEEEEEAEEEEEEEEEEAEEEEEEEE	TRBV5-4*00(205),TRBV5-8*00(189)	TRBD1*00(30)	TRBJ2-7*00(230)		549|560|585|0|11||55.0;551|562|587|0|11||55.0	12|18|36|25|31||30.0	21|39|67|33|51||90.0												TGTGCCAGCAGTCCTGAAACACCTTGGGACACGTCCTACGAGCAGTACTTC	32								CASSPETPWDTSYEQYF		:::::::::0:-5:11:25:0:-6:31:33:-1:51:::	TLML_7_	RNA
5706	CLONES_TRBTLML_7__infusion_TCR-JV_cDNA_25_TATCAGCA_merged_170000.txt	9394	1	2.53428e-05	TGTGCCAGCAGTCCCCGGGACTACTTAGCGCCGGCCGATACGCAGTATTTT	EEEEEEEEEEEEEEEEEEEEEEEEEEEEEEEEEEEEEEEEEEEEEEEEEEE	TRBV27*00(230)	TRBD2*00(50)	TRBJ2-3*00(215)		556|568|593|0|12||60.0	13|23|48|13|23||50.0	26|41|69|36|51||75.0												TGTGCCAGCAGTCCCCGGGACTACTTAGCGCCGGCCGATACGCAGTATTTT	36								CASSPRDYLAPADTQYF		:::::::::0:-5:12:13:3:-9:23:36:-6:51:::	TLML_7_	RNA
5707	CLONES_TRBTLML_7__infusion_TCR-JV_cDNA_25_TATCAGCA_merged_170000.txt	9395	1	2.53428e-05	TGTGCCAGCAGTCCCATTAAATCGGGACAGGGGAACAATGAGCAGTTCTTC	EEEEEEEEEEEEEEEEAEEEEEEEEEEEEEEEEEEEEEEEEEEEEEEEEEE	TRBV28*00(310)	TRBD1*00(55)	TRBJ2-1*00(225)		564|576|601|0|12||60.0	11|22|36|22|33||55.0	25|42|70|34|51||85.0												TGTGCCAGCAGTCCCATTAAATCGGGACAGGGGAACAATGAGCAGTTCTTC	32								CASSPIKSGQGNNEQFF		:::::::::0:-5:12:22:1:-2:33:34:-5:51:::	TLML_7_	RNA
5708	CLONES_TRBTLML_7__infusion_TCR-JV_cDNA_25_TATCAGCA_merged_170000.txt	9396	1	2.53428e-05	TGTGCCAGCAGTCGCCAATTGGGACCTACGCCTGGCTATGGCTACACCTTC	EEEEEEEEEEEEEEEEEEEEEEEEEEEEEEEEEEEEEEEEEEEEEEEAEEE	TRBV27*00(470)	TRBD1*00(25),TRBD2*00(25)	TRBJ1-2*00(220)		556|568|593|0|12||60.0	12|17|36|20|25||25.0;16|21|48|20|25||25.0	24|40|68|35|51||80.0												TGTGCCAGCAGTCGCCAATTGGGACCTACGCCTGGCTATGGCTACACCTTC	32								CASSRQLGPTPGYGYTF		:::::::::0:-5:12:20:0:-7:25:35:-4:51:::	TLML_7_	RNA
5709	CLONES_TRBTLML_7__infusion_TCR-JV_cDNA_25_TATCAGCA_merged_170000.txt	9397	1	2.53428e-05	TGTGCCAGCAGTCGAGGACTAGCGGGAGTGAGCACAGATACGCAGTATTTT	EEEEEEAEEEEEEEEEEEEEEEEEEEEEEEEEEEEEEEEEEEEEEEEEEEE	TRBV2*00(130)	TRBD2*00(65)	TRBJ2-3*00(245)		518|530|555|0|12||60.0	17|30|48|15|28||65.0	20|41|69|30|51||105.0												TGTGCCAGCAGTCGAGGACTAGCGGGAGTGAGCACAGATACGCAGTATTTT	32								CASSRGLAGVSTDTQYF		:::::::::0:-5:12:15:-1:-2:28:30:0:51:::	TLML_7_	RNA
5710	CLONES_TRBTLML_7__infusion_TCR-JV_cDNA_25_TATCAGCA_merged_170000.txt	9398	1	2.53428e-05	TGTGCCAGCAGTCACCCCGGAGCAGGGACCTCTGGAAACACCATATATTTT	EEEEEEEEEEEAEEEEEEEEEEEEEEEEEEEEEAEEEEEEEEEEEEEEEEE	TRBV12-3*00(1090),TRBV12-4*00(1042)	TRBD1*00(28),TRBD2*00(25)	TRBJ1-3*00(250)		530|542|567|0|12||60.0;530|542|567|0|12||60.0	9|21|36|15|27|SG14ASA15G|28.0;13|18|48|15|20||25.0	20|42|70|29|51||110.0												TGTGCCAGCAGTCACCCCGGAGCAGGGACCTCTGGAAACACCATATATTTT	32								CASSHPGAGTSGNTIYF		:::::::::0:-5:12:15:3:-3:27:29:0:51:::	TLML_7_	RNA
5711	CLONES_TRBTLML_7__infusion_TCR-JV_cDNA_25_TATCAGCA_merged_170000.txt	9399	1	2.53428e-05	TGTGCCAGCAGTGCTGGGACTAGCGCCAACTCCCCCAATGAGCAGTTCTTC	EEE6EAEEEEEEEEEEEAEAEEEEEEEEAEEEEEEEEEAEEE6EEEEEEEE	TRBV6-1*00(167),TRBV6-5*00(162),TRBV6-6*00(147),TRBV6-8*00(146),TRBV6-9*00(146)	TRBD2*00(50)	TRBJ2-1*00(220)		516|529|553|0|13||65.0;519|531|556|0|12||60.0;516|528|553|0|12||60.0;512|524|549|0|12||60.0;515|527|552|0|12||60.0	16|26|48|15|25||50.0	26|42|70|35|51||80.0												TGTGCCAGCAGTGCTGGGACTAGCGCCAACTCCCCCAATGAGCAGTTCTTC	21								CASSAGTSANSPNEQFF		:::::::::0:-4:13:15:0:-6:25:35:-6:51:::	TLML_7_	RNA
5712	CLONES_TRBTLML_7__infusion_TCR-JV_cDNA_25_TATCAGCA_merged_170000.txt	9400	1	2.53428e-05	TGTGCCAGCAGTGCATTCACTACCGGGACAGGGCTAGAGACCCAGTACTTC	EEEEAEEEEEEEEEEEEEEEEEEEEEEEEEEEEEEEEEEEEEEEEEEEEEE	TRBV28*00(645)	TRBD1*00(55)	TRBJ2-5*00(220)		564|576|601|0|12||60.0	10|21|36|22|33||55.0	24|40|68|35|51||80.0												TGTGCCAGCAGTGCATTCACTACCGGGACAGGGCTAGAGACCCAGTACTTC	32								CASSAFTTGTGLETQYF		:::::::::0:-5:12:22:2:-3:33:35:-4:51:::	TLML_7_	RNA
5713	CLONES_TRBTLML_7__infusion_TCR-JV_cDNA_25_TATCAGCA_merged_170000.txt	9401	1	2.53428e-05	TGTGCCAGCAGTGGGCTGGGGGGGTAGCCGAACACCGGGGAGCTGTTTTTT	EEEEEEEEEEEEEEEEEEEEEEEEEEEEEEEEEEEEEEEEEEEEEEEEEEE	TRBV27*00(405)	TRBD1*00(25)	TRBJ2-2*00(255)		556|568|593|0|12||60.0	18|23|36|17|22||25.0	20|43|71|28|51||115.0												TGTGCCAGCAGTGGGCTGGGGGGGTAGCCGAACACCGGGGAGCTGTTTTTT	36								CASSGLGG*PNTGELFF		:::::::::0:-5:12:17:-6:-1:22:28:0:51:::	TLML_7_	RNA
5714	CLONES_TRBTLML_7__infusion_TCR-JV_cDNA_25_TATCAGCA_merged_170000.txt	9402	1	2.53428e-05	TGTGCCAGCAGTGGACTCCGACTAGCCCTGAACACCGGGGAGCTGTTTTTT	EEEEEEEEEEEEEEEEEEEEEEEEEEEEEEEEEEEEEEEEEEEEEEEEEEE	TRBV6-2*00(209),TRBV6-3*00(209)	TRBD2*00(35)	TRBJ2-2*00(85)		516|528|553|0|12||60.0;516|528|553|0|12||60.0	18|25|48|19|26||35.0	21|43|71|29|51||110.0												TGTGCCAGCAGTGGACTCCGACTAGCCCTGAACACCGGGGAGCTGTTTTTT	36								CASSGLRLALNTGELFF		:::::::::0:-5:12:19:-2:-7:26:29:-1:51:::	TLML_7_	RNA
5715	CLONES_TRBTLML_7__infusion_TCR-JV_cDNA_25_TATCAGCA_merged_170000.txt	9403	1	2.53428e-05	TGTGCCAGCAGTGATCCCCGGTTGAGGTTCTCCACCGGGGAGCTGTTTTTT	EEEEEEEEEEEEEEEEEEEEEEEEEEEEEEEEEEEEEEEEEEEEEEEEEEE	TRBV2*00(350)	TRBD1*00(25),TRBD2*00(25)	TRBJ2-2*00(235)		518|532|555|0|14||70.0	9|14|36|16|21||25.0;13|18|48|16|21||25.0	24|43|71|32|51||95.0												TGTGCCAGCAGTGATCCCCGGTTGAGGTTCTCCACCGGGGAGCTGTTTTTT	36								CASSDPRLRFSTGELFF		:::::::::0:-3:14:16:3:-10:21:32:-4:51:::	TLML_7_	RNA
5716	CLONES_TRBTLML_7__infusion_TCR-JV_cDNA_25_TATCAGCA_merged_170000.txt	9404	1	2.53428e-05	TGTGCCAGCAGTGACCGAACCGGGACAGGAAAAAACACTGAAGCTTTCTTT	EEEEEEEEEEEEEAEEEEEEAEEEAEEEEEEEEEEEEEEEAEEEEEEEEEE	TRBV6-1*00(320)	TRBD1*00(50)	TRBJ1-1*00(230)		516|530|553|0|14||70.0	10|20|36|19|29||50.0	22|40|68|33|51||90.0												TGTGCCAGCAGTGACCGAACCGGGACAGGAAAAAACACTGAAGCTTTCTTT	32								CASSDRTGTGKNTEAFF		:::::::::0:-3:14:19:2:-4:29:33:-2:51:::	TLML_7_	RNA
5717	CLONES_TRBTLML_7__infusion_TCR-JV_cDNA_25_TATCAGCA_merged_170000.txt	9405	1	2.53428e-05	TGTGCCAGCAGTGAGACACAGGGTGGATTTGGCCAAGAGACCCAGTACTTC	EEAEEEEEEEEEEEEAEEE<EEEEEEEEEAEEEEEEEEEEEEEEEEEEEEE	TRBV25-1*00(460)	TRBD1*00(30)	TRBJ2-5*00(235)		551|565|588|0|14||70.0	15|21|36|17|23||30.0	21|40|68|32|51||95.0												TGTGCCAGCAGTGAGACACAGGGTGGATTTGGCCAAGAGACCCAGTACTTC	27								CASSETQGGFGQETQYF		:::::::::0:-3:14:17:-3:-3:23:32:-1:51:::	TLML_7_	RNA
5718	CLONES_TRBTLML_7__infusion_TCR-JV_cDNA_25_TATCAGCA_merged_170000.txt	9406	1	2.53428e-05	TGTGCCAGCAGTGAATTGTCGCCCAGGGGAGACGGGACTGAAGCTTCCTTT	EEEEEEEEEEEEEEEEEEEEEEEEEEEEEEEEEEEEEEEEEEEEEEEEEEE	TRBV2*00(287)	TRBD1*00(30)	TRBJ1-1*00(199)		518|533|555|0|15||75.0	16|22|36|23|29||30.0	25|40|68|36|51|ST35C|59.0												TGTGCCAGCAGTGAATTGTCGCCCAGGGGAGACGGGACTGAAGCTTCCTTT	36								CASSELSPRGDGTEASF		:::::::::0:-2:15:23:-4:-2:29:36:-5:51:::	TLML_7_	RNA
5719	CLONES_TRBTLML_7__infusion_TCR-JV_cDNA_25_TATCAGCA_merged_170000.txt	9407	1	2.53428e-05	TGTGCCAGCAGTGAAGTTCGCCGGGATAGCGGGATCTACGAGCAGTACTTC	EEEEEEEEEEEEEEEEEEEEEEEEEEEEEEEEEEEEEEEEEEEEEEEEEEA	TRBV2*00(340)	TRBD2*00(49)	TRBJ2-7*00(220)		518|534|555|0|16||80.0	14|29|48|20|34|DC20|49.0	23|39|67|35|51||80.0												TGTGCCAGCAGTGAAGTTCGCCGGGATAGCGGGATCTACGAGCAGTACTTC	32								CASSEVRRDSGIYEQYF		:::::::::0:-1:16:20:2:-3:34:35:-3:51:::	TLML_7_	RNA
5720	CLONES_TRBTLML_7__infusion_TCR-JV_cDNA_25_TATCAGCA_merged_170000.txt	9408	1	2.53428e-05	TGTGCCAGCAGTGAAGTGATACCGGGACAGGGTTCCTACGAGCAGTACTTC	EAEEEEEEEEEEEEEEEEEEEEEEEEEEEEEEEEEEEEEEEEEEEEEEAAA	TRBV2*00(585)	TRBD1*00(55)	TRBJ2-7*00(100)		518|534|555|0|16||80.0	10|21|36|21|32||55.0	21|39|67|33|51||90.0												TGTGCCAGCAGTGAAGTGATACCGGGACAGGGTTCCTACGAGCAGTACTTC	32								CASSEVIPGQGSYEQYF		:::::::::0:-1:16:21:2:-3:32:33:-1:51:::	TLML_7_	RNA
5721	CLONES_TRBTLML_7__infusion_TCR-JV_cDNA_25_TATCAGCA_merged_170000.txt	9409	1	2.53428e-05	TGTGCCAGCAGTGAAGCTAGCGACGGTATGGCACTCTATGGCTACACCTTC	EEEEEEEEEEEEEEEEEEEEEEEEEEEEEEEEEEEEEEEEEEEEEEEEEEE	TRBV2*00(485)	TRBD2*00(25)	TRBJ1-2*00(220)		518|535|555|0|17||85.0	21|26|48|17|22||25.0	24|40|68|35|51||80.0												TGTGCCAGCAGTGAAGCTAGCGACGGTATGGCACTCTATGGCTACACCTTC	36								CASSEASDGMALYGYTF		:::::::::0:0:17:17:-5:-6:22:35:-4:51:::	TLML_7_	RNA
5722	CLONES_TRBTLML_7__infusion_TCR-JV_cDNA_25_TATCAGCA_merged_170000.txt	9410	1	2.53428e-05	TGTGCCAGCAGTGAAGCGCTGGCAGGGGGAGGCAAAAACATTCAGTACTTC	EEEEEEEEEEEEEEEEEEEEEEEEEEEEEEEEEEEEEEEEEEEEEEEEEEE	TRBV2*00(320)	TRBD1*00(35),TRBD2*00(30)	TRBJ2-4*00(235)		518|538|555|0|20||100.0	16|23|36|22|29||35.0;25|31|48|26|32||30.0	23|42|70|32|51||95.0												TGTGCCAGCAGTGAAGCGCTGGCAGGGGGAGGCAAAAACATTCAGTACTTC	36								CASSEALAGGGKNIQYF		:::::::::0:3:20:22:-4:-1:29:32:-3:51:::	TLML_7_	RNA
5723	CLONES_TRBTLML_7__infusion_TCR-JV_cDNA_25_TATCAGCA_merged_170000.txt	9411	1	2.53428e-05	TGTGCCAGCAGTGAAGGATGGGGGACAGGGTCCCACTATGGCTACACCTTC	EEEEEEEEEEEEEEEEEEEEEEEEEEEEEEEEEEEEEEEEEEEEEEEEEEE	TRBV6-1*00(210),TRBV6-5*00(190),TRBV6-6*00(190)	TRBD1*00(45)	TRBJ1-2*00(209)		516|532|553|0|16||80.0;519|531|556|0|12||60.0;516|528|553|0|12||60.0	12|21|36|21|30||45.0	23|40|68|34|51||85.0												TGTGCCAGCAGTGAAGGATGGGGGACAGGGTCCCACTATGGCTACACCTTC	36								CASSEGWGTGSHYGYTF		:::::::::0:-1:16:21:0:-3:30:34:-3:51:::	TLML_7_	RNA
5724	CLONES_TRBTLML_7__infusion_TCR-JV_cDNA_25_TATCAGCA_merged_170000.txt	9412	1	2.53428e-05	TGTGCCAGCAGTACCCAAATAGCGAGGAGGTACTCCTACGAGCAGTACTTC	EEAEEEEEEEEEEEEEEEEEEEEEEEEEE6EEEAEEEEEEEEEEEEEEEEE	TRBV6-2*00(699),TRBV6-3*00(699)	TRBD2*00(29)	TRBJ2-7*00(235)		516|528|553|0|12||60.0;516|528|553|0|12||60.0	21|31|48|19|30|I26A|29.0	20|39|67|32|51||95.0												TGTGCCAGCAGTACCCAAATAGCGAGGAGGTACTCCTACGAGCAGTACTTC	21								CASSTQIARRYSYEQYF		:::::::::0:-5:12:19:-5:-1:30:32:0:51:::	TLML_7_	RNA
5725	CLONES_TRBTLML_7__infusion_TCR-JV_cDNA_25_TATCAGCA_merged_170000.txt	9413	1	2.53428e-05	TGTGCCAGCAGTAGGGGGACAGGGGCGATCTTCCCCTACGAGCAGTACTTC	EEEEEEEEEEEEEEEEEEEEEEEEEEEEEEEEEEEEEEEEEEEEEEEEEEE	TRBV27*00(495)	TRBD1*00(50)	TRBJ2-7*00(225)		556|568|593|0|12||60.0	12|22|36|15|25||50.0	22|39|67|34|51||85.0												TGTGCCAGCAGTAGGGGGACAGGGGCGATCTTCCCCTACGAGCAGTACTTC	36								CASSRGTGAIFPYEQYF		:::::::::0:-5:12:15:0:-2:25:34:-2:51:::	TLML_7_	RNA
5726	CLONES_TRBTLML_7__infusion_TCR-JV_cDNA_25_TATCAGCA_merged_170000.txt	9414	1	2.53428e-05	TGTGCCAGCAGCTTTTTGATCCCGGGACAGAAAGACAATGAGCAGTTCTTC	EEEEEEEEEEEEEEEEEEAEEEEEEEEEEEEEEEEEEEEEAEEEEAEEEEE	TRBV5-6*00(315),TRBV5-5*00(299),TRBV5-7*00(299)	TRBD1*00(55)	TRBJ2-1*00(225)		550|564|586|0|14||70.0;549|563|585|0|14||70.0;551|565|587|0|14||70.0	8|19|36|19|30||55.0	25|42|70|34|51||85.0												TGTGCCAGCAGCTTTTTGATCCCGGGACAGAAAGACAATGAGCAGTTCTTC	32								CASSFLIPGQKDNEQFF		:::::::::0:-2:14:19:4:-5:30:34:-5:51:::	TLML_7_	RNA
5727	CLONES_TRBTLML_7__infusion_TCR-JV_cDNA_25_TATCAGCA_merged_170000.txt	9415	1	2.53428e-05	TGTGCCAGCAGCTTTTGGAGCTACGTCTCTGGGGCCAACGTCCTGACTTTC	EEEEEEEEEEEEEEEEEEEEEEEEEEEEEEEEEEEEEEEEEEEEEEEEAAA	TRBV5-4*00(749)		TRBJ2-6*00(135)		549|563|585|0|14||70.0		20|45|73|26|51||125.0												TGTGCCAGCAGCTTTTGGAGCTACGTCTCTGGGGCCAACGTCCTGACTTTC	32								CASSFWSYVSGANVLTF		:::::::::0:-2:14:::::26:0:51:::	TLML_7_	RNA
5728	CLONES_TRBTLML_7__infusion_TCR-JV_cDNA_25_TATCAGCA_merged_170000.txt	9416	1	2.53428e-05	TGTGCCAGCAGCTTTCCGGGGGCGGGAGGGACTTACAATGAGCAGTTCTTC	EEEEEEEEEEEEEEEAEEEEEEEEEEEEEEEEEEEAEEEEEEEEEEEEEEE	TRBV5-6*00(745)	TRBD2*00(45)	TRBJ2-1*00(230)		550|564|586|0|14||70.0	23|32|48|21|30||45.0	24|42|70|33|51||90.0												TGTGCCAGCAGCTTTCCGGGGGCGGGAGGGACTTACAATGAGCAGTTCTTC	32								CASSFPGAGGTYNEQFF		:::::::::0:-2:14:21:-7:0:30:33:-4:51:::	TLML_7_	RNA
5729	CLONES_TRBTLML_7__infusion_TCR-JV_cDNA_25_TATCAGCA_merged_170000.txt	9417	1	2.53428e-05	TGTGCCAGCAGCTTTCCAGCGGCGGGGGGAAACACAGATACGCAGTATTTT	EEEEEEEEEEEEEEEEEEEEEEEEEEEEEEEEEEEEEEEEEEEEEEEEEEE	TRBV11-1*00(98)	TRBD1*00(25),TRBD2*00(25)	TRBJ2-3*00(235)		531|545|568|0|14||70.0	18|23|36|23|28||25.0;22|27|48|17|22||25.0	22|41|69|32|51||95.0												TGTGCCAGCAGCTTTCCAGCGGCGGGGGGAAACACAGATACGCAGTATTTT	36								CASSFPAAGGNTDTQYF		:::::::::0:-3:14:23:-6:-1:28:32:-2:51:::	TLML_7_	RNA
5730	CLONES_TRBTLML_7__infusion_TCR-JV_cDNA_25_TATCAGCA_merged_170000.txt	9418	1	2.53428e-05	TGTGCCAGCAGCTTTGGGGGACAGGAGGCCTCCCCCTACGAGCAGTACTTC	EEEEEEEEEEEEEEEEEEEEEEEEEEEEEEEEEEEEEEEEEEEEEEEEEEE	TRBV7-2*00(505)	TRBD1*00(44)	TRBJ2-7*00(225)		580|594|617|0|14||70.0	12|24|36|17|29|SG20A|44.0	22|39|67|34|51||85.0												TGTGCCAGCAGCTTTGGGGGACAGGAGGCCTCCCCCTACGAGCAGTACTTC	36								CASSFGGQEASPYEQYF		:::::::::0:-3:14:17:0:0:29:34:-2:51:::	TLML_7_	RNA
5731	CLONES_TRBTLML_7__infusion_TCR-JV_cDNA_25_TATCAGCA_merged_170000.txt	9419	1	2.53428e-05	TGTGCCAGCAGCTTCTCCCTGGGGGGACTAGTCCCAGATACGCAGTATTTT	EEAEEEEEEEEEE6EEEEEEEEEEEEEEEEEEEEEEEEEEEAEEEEEEEEE	TRBV13*00(1185)	TRBD2*00(40)	TRBJ2-3*00(225)		567|581|604|0|14||70.0	16|24|48|23|31||40.0	24|41|69|34|51||85.0												TGTGCCAGCAGCTTCTCCCTGGGGGGACTAGTCCCAGATACGCAGTATTTT	21								CASSFSLGGLVPDTQYF		:::::::::0:-3:14:23:0:-8:31:34:-4:51:::	TLML_7_	RNA
5732	CLONES_TRBTLML_7__infusion_TCR-JV_cDNA_25_TATCAGCA_merged_170000.txt	9420	1	2.53428e-05	TGTGCCAGCAGCTTCCCCAGGGAGACGGGGGACACAGATACGCAGTATTTT	EEEEEEEEEEEEEEEEEEEEEEEEEEEEEEEEEEEEEEEEEEEEEEEEEEE	TRBV11-1*00(175),TRBV7-9*00(175),TRBV11-3*00(159),TRBV5-5*00(159)	TRBD1*00(25),TRBD2*00(25)	TRBJ2-3*00(235)		531|545|568|0|14||70.0;556|570|593|0|14||70.0;521|535|558|0|14||70.0;549|563|585|0|14||70.0	16|21|36|17|22||25.0;25|30|48|19|24||25.0	22|41|69|32|51||95.0												TGTGCCAGCAGCTTCCCCAGGGAGACGGGGGACACAGATACGCAGTATTTT	36								CASSFPRETGDTDTQYF		:::::::::0:-3:14:17:-4:-3:22:32:-2:51:::	TLML_7_	RNA
5733	CLONES_TRBTLML_7__infusion_TCR-JV_cDNA_25_TATCAGCA_merged_170000.txt	9421	1	2.53428e-05	TGTGCCAGCAGCTTCCGGTGGGGACTAGCGGGGACCTACGAGCAGTACTTC	EEEEEEEEEEEEEEEEEEEEEEEEEEEEEEEEEEEEEEEEEEEEEEEEEEE	TRBV5-4*00(150),TRBV5-5*00(150),TRBV5-8*00(150),TRBV4-2*00(140),TRBV7-9*00(134)	TRBD2*00(60)	TRBJ2-7*00(225)		549|563|585|0|14||70.0;549|563|585|0|14||70.0;551|565|587|0|14||70.0;537|549|574|0|12||60.0;556|570|593|0|14||70.0	16|28|48|20|32||60.0	22|39|67|34|51||85.0												TGTGCCAGCAGCTTCCGGTGGGGACTAGCGGGGACCTACGAGCAGTACTTC	36								CASSFRWGLAGTYEQYF		:::::::::0:-2:14:20:0:-4:32:34:-2:51:::	TLML_7_	RNA
5734	CLONES_TRBTLML_7__infusion_TCR-JV_cDNA_25_TATCAGCA_merged_170000.txt	9422	1	2.53428e-05	TGTGCCAGCAGCTTCGCCACAGGGGGCTCGCGGGGCTATGGCTACACCTTC	EE<EEEEEEAEE<EEEEAEEEEEEEEEEEEEAEEEE<EEEEEEEEEEEEEE	TRBV7-2*00(565)	TRBD1*00(45)	TRBJ1-2*00(220)		580|594|617|0|14||70.0	15|24|36|18|27||45.0	24|40|68|35|51||80.0												TGTGCCAGCAGCTTCGCCACAGGGGGCTCGCGGGGCTATGGCTACACCTTC	27								CASSFATGGSRGYGYTF		:::::::::0:-3:14:18:-3:0:27:35:-4:51:::	TLML_7_	RNA
5735	CLONES_TRBTLML_7__infusion_TCR-JV_cDNA_25_TATCAGCA_merged_170000.txt	9423	1	2.53428e-05	TGTGCCAGCAGCTTCGGCCTCTCTAACGGGTCAAGGGACGAGCAGTACTTC	EEEEEEEEEEEEEAEEAEEEEEEEEEEEEEAEEEEEEEEEEEEEEAEEEEE	TRBV5-5*00(525),TRBV5-6*00(477)		TRBJ2-7*00(150)		549|563|585|0|14||70.0;550|564|586|0|14||70.0		25|39|67|37|51||70.0												TGTGCCAGCAGCTTCGGCCTCTCTAACGGGTCAAGGGACGAGCAGTACTTC	32								CASSFGLSNGSRDEQYF		:::::::::0:-2:14:::::37:-5:51:::	TLML_7_	RNA
5736	CLONES_TRBTLML_7__infusion_TCR-JV_cDNA_25_TATCAGCA_merged_170000.txt	9424	1	2.53428e-05	TGTGCCAGCAGCTTCAAAAGGGGGGACGTCAACACCGGGGAGCTGTTTTTT	EEEEEEEEEEEEEEEEEEEEEEEEEEEEEEAEEAEEEEEEEEEEEEEEEEE	TRBV7-6*00(355),TRBV7-7*00(323)	TRBD1*00(30)	TRBJ2-2*00(245)		576|590|613|0|14||70.0;585|599|622|0|14||70.0	17|23|36|18|24||30.0	22|43|71|30|51||105.0												TGTGCCAGCAGCTTCAAAAGGGGGGACGTCAACACCGGGGAGCTGTTTTTT	32								CASSFKRGDVNTGELFF		:::::::::0:-3:14:18:-5:-1:24:30:-2:51:::	TLML_7_	RNA
5737	CLONES_TRBTLML_7__infusion_TCR-JV_cDNA_25_TATCAGCA_merged_170000.txt	9425	1	2.53428e-05	TGTGCCAGCAGCTTGTACGGTGGACTAGCGGGGGACAATGAGCAGTTCTTC	EEEEEEEEEEEEEEEEEEEEEEEEEEEEEEEEEEEEEEEEEEEEEEEEEEE	TRBV11-3*00(460),TRBV11-1*00(444),TRBV11-2*00(428)	TRBD2*00(55)	TRBJ2-1*00(215)		521|535|558|0|14||70.0;531|545|568|0|14||70.0;522|536|559|0|14||70.0	17|28|48|21|32||55.0	25|42|70|34|51||85.0												TGTGCCAGCAGCTTGTACGGTGGACTAGCGGGGGACAATGAGCAGTTCTTC	36								CASSLYGGLAGDNEQFF		:::::::::0:-3:14:21:-1:-4:32:34:-5:51:::	TLML_7_	RNA
5738	CLONES_TRBTLML_7__infusion_TCR-JV_cDNA_25_TATCAGCA_merged_170000.txt	9426	1	2.53428e-05	TGTGCCAGCAGCTTGGTCCGACAGGGACCGATGAACACTGAAGCTTTCTTT	EEEEEAAEEEEEEEEEEEEEEEEAEEEE<<E<AE<EAEEEEEEEEEEEEEE	TRBV5-6*00(525),TRBV5-7*00(493),TRBV5-5*00(477)	TRBD1*00(35)	TRBJ1-1*00(245)		550|566|586|0|16||80.0;551|567|587|0|16||80.0;549|565|585|0|16||80.0	14|21|36|19|26||35.0	19|40|68|30|51||105.0												TGTGCCAGCAGCTTGGTCCGACAGGGACCGATGAACACTGAAGCTTTCTTT	27								CASSLVRQGPMNTEAFF		:::::::::0:0:16:19:-2:-3:26:30:1:51:::	TLML_7_	RNA
5739	CLONES_TRBTLML_7__infusion_TCR-JV_cDNA_25_TATCAGCA_merged_170000.txt	9427	1	2.53428e-05	TGTGCCAGCAGCTTGGCGATAGCGGGGGGGCAGTCAGATACGCAGTATTTT	EEEEEEEEEEEEEEEEEEEEEEEEEEEEEEEEEEEEEEEEEEEEEEEEEEE	TRBV5-4*00(165),TRBV5-5*00(165),TRBV5-8*00(165),TRBV5-3*00(149)	TRBD2*00(44)	TRBJ2-3*00(225)		549|566|585|0|17||85.0;549|566|585|0|17||85.0;551|568|587|0|17||85.0;551|568|587|0|17|SA559C|69.0	21|33|48|19|31|SA28G|44.0	24|41|69|34|51||85.0												TGTGCCAGCAGCTTGGCGATAGCGGGGGGGCAGTCAGATACGCAGTATTTT	36								CASSLAIAGGQSDTQYF		:::::::::0:1:17:19:-5:1:31:34:-4:51:::	TLML_7_	RNA
5740	CLONES_TRBTLML_7__infusion_TCR-JV_cDNA_25_TATCAGCA_merged_170000.txt	9428	1	2.53428e-05	TGTGCCAGCAGCTTGGGGCCTCCGGGGGGCACCTACAATGAGCAGTTCTTC	EEEEEEEEEEEEEEEEEEEEEEEEEEEEEEEEEEEEEEEEEEEEEEEAAAA	TRBV5-4*00(625)	TRBD1*00(30)	TRBJ2-1*00(105)		549|565|585|0|16||80.0	18|24|36|24|30||30.0	22|42|70|31|51||100.0												TGTGCCAGCAGCTTGGGGCCTCCGGGGGGCACCTACAATGAGCAGTTCTTC	32								CASSLGPPGGTYNEQFF		:::::::::0:0:16:24:-6:0:30:31:-2:51:::	TLML_7_	RNA
5741	CLONES_TRBTLML_7__infusion_TCR-JV_cDNA_25_TATCAGCA_merged_170000.txt	9429	1	2.53428e-05	TGTGCCAGCAGCTTGGGGGACAGGGGGCCCCGGGATGAAAAACTGTTTTTT	EEEEEEEEEEEEEEEAEEEEEEEEEEEEEEEEEEEEEEEEEAEEEEEEEEE	TRBV5-5*00(300),TRBV5-6*00(284)	TRBD1*00(60)	TRBJ1-4*00(225)		549|565|585|0|16||80.0;550|566|586|0|16||80.0	12|24|36|16|28||60.0	26|43|71|34|51||85.0												TGTGCCAGCAGCTTGGGGGACAGGGGGCCCCGGGATGAAAAACTGTTTTTT	32								CASSLGDRGPRDEKLFF		:::::::::0:0:16:16:0:0:28:34:-6:51:::	TLML_7_	RNA
5742	CLONES_TRBTLML_7__infusion_TCR-JV_cDNA_25_TATCAGCA_merged_170000.txt	9430	1	2.53428e-05	TGTGCCAGCAGCTTGGGAAGGGGAGTGAACATGAACACTGAAGCTTTCTTT	EEEEEEEEEEEEEEEEEAEEEEEEEEEEEEEAEEEEAEEEEEEEEEEEEEE	TRBV7-6*00(405),TRBV7-7*00(373)	TRBD1*00(25),TRBD2*00(25)	TRBJ1-1*00(250)		576|590|613|0|14||70.0;585|599|622|0|14||70.0	17|22|36|18|23||25.0;25|30|48|20|25||25.0	18|40|68|29|51||110.0												TGTGCCAGCAGCTTGGGAAGGGGAGTGAACATGAACACTGAAGCTTTCTTT	32								CASSLGRGVNMNTEAFF		:::::::::0:-3:14:18:-5:-2:23:29:2:51:::	TLML_7_	RNA
5743	CLONES_TRBTLML_7__infusion_TCR-JV_cDNA_25_TATCAGCA_merged_170000.txt	9431	1	2.53428e-05	TGTGCCAGCAGCTTGGACGCCGCAGGGTTCCCTACCGGGGAGCTGTTTTTT	EEEEEEEEEEEEEEEEEEEEEEEEEEEEEEEEEEEEEEEEEEEEEEEEEEE	TRBV7-6*00(440),TRBV7-7*00(408)	TRBD1*00(25)	TRBJ2-2*00(230)		576|590|613|0|14||70.0;585|599|622|0|14||70.0	16|21|36|22|27||25.0	25|43|71|33|51||90.0												TGTGCCAGCAGCTTGGACGCCGCAGGGTTCCCTACCGGGGAGCTGTTTTTT	36								CASSLDAAGFPTGELFF		:::::::::0:-3:14:22:-4:-3:27:33:-5:51:::	TLML_7_	RNA
5744	CLONES_TRBTLML_7__infusion_TCR-JV_cDNA_25_TATCAGCA_merged_170000.txt	9432	1	2.53428e-05	TGTGCCAGCAGCTTGGAACAGGGAGAAATGTGGGACTATGGCTACACCTTC	EEEEEEEEEEEEEEEEEEEEEEEEEEEEEEAEEEEEEEEEEEEEEEEEEEE	TRBV5-6*00(370),TRBV5-5*00(354),TRBV5-7*00(354)	TRBD1*00(30)	TRBJ1-2*00(225)		550|566|586|0|16||80.0;549|565|585|0|16||80.0;551|567|587|0|16||80.0	15|21|36|17|23||30.0	23|40|68|34|51||85.0												TGTGCCAGCAGCTTGGAACAGGGAGAAATGTGGGACTATGGCTACACCTTC	32								CASSLEQGEMWDYGYTF		:::::::::0:0:16:17:-3:-3:23:34:-3:51:::	TLML_7_	RNA
5745	CLONES_TRBTLML_7__infusion_TCR-JV_cDNA_25_TATCAGCA_merged_170000.txt	9433	1	2.53428e-05	TGTGCCAGCAGCTTGGAAGTAGCGGGGGGCCGCACAGATACGCAGTATTTT	EEEEEEEEEEEEEEEEEEEEEEEEEEEEEEEEEEEEEEEEEEEEEEEEEEE	TRBV7-8*00(437)	TRBD2*00(39)	TRBJ2-3*00(240)		567|581|604|0|14||70.0	21|34|48|19|31|DA28|39.0	21|41|69|31|51||100.0												TGTGCCAGCAGCTTGGAAGTAGCGGGGGGCCGCACAGATACGCAGTATTTT	36								CASSLEVAGGRTDTQYF		:::::::::0:-3:14:19:-5:2:31:31:-1:51:::	TLML_7_	RNA
5746	CLONES_TRBTLML_7__infusion_TCR-JV_cDNA_25_TATCAGCA_merged_170000.txt	9434	1	2.53428e-05	TGTGCCAGCAGCTTGGAAGATGGACTCACGACCAAAAACATTCAGTACTTC	EEEEEEEEEEEEEEEEEEEEAEEEEEEEEEEEEEEEEEEEEEEEEEEEEEE	TRBV5-5*00(500),TRBV5-6*00(452)	TRBD2*00(25)	TRBJ2-4*00(224)		549|565|585|0|16||80.0;550|566|586|0|16||80.0	17|22|48|21|26||25.0	22|42|70|31|51||100.0												TGTGCCAGCAGCTTGGAAGATGGACTCACGACCAAAAACATTCAGTACTTC	32								CASSLEDGLTTKNIQYF		:::::::::0:0:16:21:-1:-10:26:31:-2:51:::	TLML_7_	RNA
5747	CLONES_TRBTLML_7__infusion_TCR-JV_cDNA_25_TATCAGCA_merged_170000.txt	9435	1	2.53428e-05	TGTGCCAGCAGCTTGACACGGCAGACAGGTGGTCACACTGAAGCTTTCTTT	EEEEAEEEEEEEEEEAEEEEEEEEEEEEEAAEEEEEEEEEEEEEEEEEEEE	TRBV11-2*00(320),TRBV11-3*00(288)	TRBD1*00(30)	TRBJ1-1*00(225)		522|536|559|0|14||70.0;521|535|558|0|14||70.0	14|20|36|23|29||30.0	23|40|68|34|51||85.0												TGTGCCAGCAGCTTGACACGGCAGACAGGTGGTCACACTGAAGCTTTCTTT	32								CASSLTRQTGGHTEAFF		:::::::::0:-3:14:23:-2:-4:29:34:-3:51:::	TLML_7_	RNA
5748	CLONES_TRBTLML_7__infusion_TCR-JV_cDNA_25_TATCAGCA_merged_170000.txt	9436	1	2.53428e-05	TGTGCCAGCAGCTTATTAGGGCAGGGCTTATCTTACTACGAGCAGTACTTC	EEEAEEEEEEEEEEE6EEEEEEEEEEEEEEEEEEEEEEEEEEEEEEEEEEE	TRBV5-6*00(990)	TRBD1*00(25),TRBD2*00(25)	TRBJ2-7*00(210)		550|564|586|0|14||70.0	16|21|36|21|26||25.0;28|33|48|17|22||25.0	23|39|67|35|51||80.0												TGTGCCAGCAGCTTATTAGGGCAGGGCTTATCTTACTACGAGCAGTACTTC	21								CASSLLGQGLSYYEQYF		:::::::::0:-2:14:21:-4:-3:26:35:-3:51:::	TLML_7_	RNA
5749	CLONES_TRBTLML_7__infusion_TCR-JV_cDNA_25_TATCAGCA_merged_170000.txt	9437	1	2.53428e-05	TGTGCCAGCAGCTTATCTCCCGCCCGGACAGGGGAAGAGACCCAGTACTTC	EEEEEEEEEEEEEEEEEEEEEAEEEEEEEEEEEEEE<EEEAEEAEEEEAAA	TRBV7-3*00(550)	TRBD1*00(45)	TRBJ2-5*00(225)		540|555|577|0|15||75.0	13|22|36|25|34||45.0	23|40|68|34|51||85.0												TGTGCCAGCAGCTTATCTCCCGCCCGGACAGGGGAAGAGACCCAGTACTTC	27								CASSLSPARTGEETQYF		:::::::::0:-2:15:25:-1:-2:34:34:-3:51:::	TLML_7_	RNA
5750	CLONES_TRBTLML_7__infusion_TCR-JV_cDNA_25_TATCAGCA_merged_170000.txt	9438	1	2.53428e-05	TGTGCCAGCAGCTTATGGGTTAGCGGGGGGGCCCGGGATACGCAGTATTTT	EEEEEEEEEEEEEEEEEEEEEEEEEEEEEEEEEEEEEEEEAEEEEEEEEEE	TRBV11-2*00(145),TRBV11-3*00(145),TRBV7-2*00(145),TRBV11-1*00(129),TRBV7-9*00(129)	TRBD2*00(54)	TRBJ2-3*00(215)		522|537|559|0|15||75.0;521|536|558|0|15||75.0;580|595|617|0|15||75.0;531|546|568|0|15||75.0;556|571|593|0|15||75.0	21|35|48|20|34|SA28G|54.0	26|41|69|36|51||75.0												TGTGCCAGCAGCTTATGGGTTAGCGGGGGGGCCCGGGATACGCAGTATTTT	32								CASSLWVSGGARDTQYF		:::::::::0:-2:15:20:-5:3:34:36:-6:51:::	TLML_7_	RNA
5751	CLONES_TRBTLML_7__infusion_TCR-JV_cDNA_25_TATCAGCA_merged_170000.txt	9439	1	2.53428e-05	TGTGCCAGCAGCTTACTTCGAGCGGGAGGCCCCTACAATGAGCAGTTCTTC	EAAAEEEEEEEAEEEEAEEEEEEEE<EEEEEAEEEEEEEEAEEEEEEEEEE	TRBV7-2*00(530)	TRBD2*00(45)	TRBJ2-1*00(240)		580|595|617|0|15||75.0	22|31|48|20|29||45.0	22|42|70|31|51||100.0												TGTGCCAGCAGCTTACTTCGAGCGGGAGGCCCCTACAATGAGCAGTTCTTC	27								CASSLLRAGGPYNEQFF		:::::::::0:-2:15:20:-6:-1:29:31:-2:51:::	TLML_7_	RNA
5752	CLONES_TRBTLML_7__infusion_TCR-JV_cDNA_25_TATCAGCA_merged_170000.txt	9440	1	2.53428e-05	TGTGCCAGCAGCTTACGGGCAGGGGGCATTTCTGGAAACACCATATATTTT	EEEEEEAEEEEEAEEEEEEEEEEAEEEEEEEEEEAEEEEEEAEEEEEEEEE	TRBV11-2*00(215)	TRBD1*00(40)	TRBJ1-3*00(245)		522|537|559|0|15||75.0	16|24|36|19|27||40.0	21|42|70|30|51||105.0												TGTGCCAGCAGCTTACGGGCAGGGGGCATTTCTGGAAACACCATATATTTT	32								CASSLRAGGISGNTIYF		:::::::::0:-2:15:19:-4:0:27:30:-1:51:::	TLML_7_	RNA
5753	CLONES_TRBTLML_7__infusion_TCR-JV_cDNA_25_TATCAGCA_merged_170000.txt	9441	1	2.53428e-05	TGTGCCAGCAGCTTACATCTTGACAGGGGTTGGTACAATGAGCAGTTCTTC	EEEEEEEEEEAEEEEEEEEEEE<EEEEEEEEEEEEEEEEEEEEEEEEEEEE	TRBV7-6*00(295),TRBV7-7*00(263)	TRBD1*00(40)	TRBJ2-1*00(230)		576|591|613|0|15||75.0;585|600|622|0|15||75.0	14|22|36|21|29||40.0	24|42|70|33|51||90.0												TGTGCCAGCAGCTTACATCTTGACAGGGGTTGGTACAATGAGCAGTTCTTC	27								CASSLHLDRGWYNEQFF		:::::::::0:-2:15:21:-2:-2:29:33:-4:51:::	TLML_7_	RNA
5754	CLONES_TRBTLML_7__infusion_TCR-JV_cDNA_25_TATCAGCA_merged_170000.txt	9442	1	2.53428e-05	TGTGCCAGCAGCTTACAGTTTCCCCGGGAGCGGGGCTACGAGCAGTACTTC	EEEEEEEEEEEEEEEEEEE6EEEEEEEEEEEEEEEEEEEEEEEEEEEEEEE	TRBV7-3*00(745)	TRBD1*00(35),TRBD2*00(35)	TRBJ2-7*00(185)		540|555|577|0|15||75.0	9|16|36|22|29||35.0;13|20|48|22|29||35.0	23|39|67|35|51||80.0												TGTGCCAGCAGCTTACAGTTTCCCCGGGAGCGGGGCTACGAGCAGTACTTC	21								CASSLQFPRERGYEQYF		:::::::::0:-2:15:22:3:-8:29:35:-3:51:::	TLML_7_	RNA
5755	CLONES_TRBTLML_7__infusion_TCR-JV_cDNA_25_TATCAGCA_merged_170000.txt	9443	1	2.53428e-05	TGTGCCAGCAGCTTAGTTCGGGCGGGGGGGCGGACACAGTCGCAGTATTTT	EEEEEEEEEEEEEEEEEEEEEEEEEEEEEEEEEEEEEEEEEEEEEEEEEEE	TRBV11-2*00(394),TRBV11-3*00(362),TRBV11-1*00(346)	TRBD1*00(35),TRBD2*00(34)	TRBJ2-3*00(195)		522|538|559|0|16||80.0;521|537|558|0|16||80.0;531|547|568|0|16||80.0	18|25|36|25|32||35.0;23|33|48|21|31|SA28G|34.0	30|41|69|40|51||55.0												TGTGCCAGCAGCTTAGTTCGGGCGGGGGGGCGGACACAGTCGCAGTATTTT	36								CASSLVRAGGRTQSQYF		:::::::::0:-1:16:25:-6:1:32:40:-10:51:::	TLML_7_	RNA
5756	CLONES_TRBTLML_7__infusion_TCR-JV_cDNA_25_TATCAGCA_merged_170000.txt	9444	1	2.53428e-05	TGTGCCAGCAGCTTAGTTCGAGGGACTAGCGGGAGGGAGACCCAGTACTTC	EEEEEAEEEEEEEEEEEEEEEEEEEEEEEEEEEEEEEEEAEEEEEEEEEEE	TRBV7-6*00(365),TRBV7-7*00(333)	TRBD2*00(75)	TRBJ2-5*00(215)		576|592|613|0|16||80.0;585|601|622|0|16||80.0	16|31|48|21|36||75.0	25|40|68|36|51||75.0												TGTGCCAGCAGCTTAGTTCGAGGGACTAGCGGGAGGGAGACCCAGTACTTC	32								CASSLVRGTSGRETQYF		:::::::::0:-1:16:21:0:-1:36:36:-5:51:::	TLML_7_	RNA
5757	CLONES_TRBTLML_7__infusion_TCR-JV_cDNA_25_TATCAGCA_merged_170000.txt	9445	1	2.53428e-05	TGTGCCAGCAGCTTAGTTGGGGGCCAAACTAGCACAGATACGCAGTATTTT	EEEEEEEEEEEEEEEEEEEEEEEEEEEEEEEEEEEEEEEEEEEEEEEEEEE	TRBV11-2*00(865)	TRBD1*00(30)	TRBJ2-3*00(155)		522|538|559|0|16||80.0	18|24|36|18|24||30.0	18|41|69|28|51||115.0												TGTGCCAGCAGCTTAGTTGGGGGCCAAACTAGCACAGATACGCAGTATTTT	36								CASSLVGGQTSTDTQYF		:::::::::0:-1:16:18:-6:0:24:28:2:51:::	TLML_7_	RNA
5758	CLONES_TRBTLML_7__infusion_TCR-JV_cDNA_25_TATCAGCA_merged_170000.txt	9446	1	2.53428e-05	TGTGCCAGCAGCTTAGTCTTACTAGCGGGGGGTATGAATGAGCAGTTCTTC	EEEEEEEEEEEEEEEEEEEEEEEEEEEEEEEEEEEEEEEEEEEEEEAAAAA	TRBV11-2*00(635),TRBV11-1*00(571),TRBV11-3*00(571)	TRBD2*00(45)	TRBJ2-1*00(75)		522|538|559|0|16||80.0;531|547|568|0|16||80.0;521|537|558|0|16||80.0	19|28|48|20|29||45.0	27|42|70|36|51||75.0												TGTGCCAGCAGCTTAGTCTTACTAGCGGGGGGTATGAATGAGCAGTTCTTC	32								CASSLVLLAGGMNEQFF		:::::::::0:-1:16:20:-3:-4:29:36:-7:51:::	TLML_7_	RNA
5759	CLONES_TRBTLML_7__infusion_TCR-JV_cDNA_25_TATCAGCA_merged_170000.txt	9447	1	2.53428e-05	TGTGCCAGCAGCTTAGTAGGGGGGCGCGGCTCCTACAATGAGCAGTTCTTC	EEEEEEEEEEEEEEEEEEEEEEEEEEEEEEEEEEEEEEEEEEEEEEEEEEE	TRBV7-8*00(385),TRBV7-2*00(353)	TRBD1*00(40)	TRBJ2-1*00(255)		567|583|604|0|16||80.0;580|596|617|0|16||80.0	18|26|36|19|27||40.0	19|42|70|28|51||115.0												TGTGCCAGCAGCTTAGTAGGGGGGCGCGGCTCCTACAATGAGCAGTTCTTC	36								CASSLVGGRGSYNEQFF		:::::::::0:-1:16:19:-6:2:27:28:1:51:::	TLML_7_	RNA
5760	CLONES_TRBTLML_7__infusion_TCR-JV_cDNA_25_TATCAGCA_merged_170000.txt	9448	1	2.53428e-05	TGTGCCAGCAGCTTAGCTGGCGGGAGGGCTCTTCAAGAGACCCAGTACTTC	EEEEEEEEEEEEEEEEEEAEEEEEEEEEEEEEEEEEEEEEAEEEEEEAEEE	TRBV7-2*00(500)	TRBD2*00(50)	TRBJ2-5*00(230)		580|597|617|0|17||85.0	23|33|48|19|29||50.0	22|40|68|33|51||90.0												TGTGCCAGCAGCTTAGCTGGCGGGAGGGCTCTTCAAGAGACCCAGTACTTC	32								CASSLAGGRALQETQYF		:::::::::0:0:17:19:-7:1:29:33:-2:51:::	TLML_7_	RNA
5761	CLONES_TRBTLML_7__infusion_TCR-JV_cDNA_25_TATCAGCA_merged_170000.txt	9449	1	2.53428e-05	TGTGCCAGCAGCTTAGCTGGGAGGGGAAGGGTGAACACTGAAGCTTTCTTT	EEEEEEEEEEEEEEEEEEEEEEEEEEEEEEEEEEEEEEEEEEEEEEEEEEE	TRBV7-2*00(499)	TRBD2*00(35)	TRBJ1-1*00(164)		580|597|617|0|17||85.0	25|32|48|18|25||35.0	20|40|68|31|51||100.0												TGTGCCAGCAGCTTAGCTGGGAGGGGAAGGGTGAACACTGAAGCTTTCTTT	36								CASSLAGRGRVNTEAFF		:::::::::0:0:17:18:-9:0:25:31:0:51:::	TLML_7_	RNA
5762	CLONES_TRBTLML_7__infusion_TCR-JV_cDNA_25_TATCAGCA_merged_170000.txt	9450	1	2.53428e-05	TGTGCCAGCAGCTTAGCCCTAGTGGGGGGGCCCACAGATACGCAGTATTTT	EEEEEEEEEEEEEEEEEEEEEEEEEEEEEEEEEEE7EEEEEEEEEEEEEEE	TRBV7-9*00(664)	TRBD1*00(30),TRBD2*00(29)	TRBJ2-3*00(200)		556|577|593|0|21|SG573C|89.0	18|24|36|25|31||30.0;25|34|48|23|32|SA28G|29.0	22|41|69|32|51||95.0												TGTGCCAGCAGCTTAGCCCTAGTGGGGGGGCCCACAGATACGCAGTATTTT	22								CASSLALVGGPTDTQYF		:::::::::0:4:21:25:-6:0:31:32:-2:51:::	TLML_7_	RNA
5763	CLONES_TRBTLML_7__infusion_TCR-JV_cDNA_25_TATCAGCA_merged_170000.txt	9451	1	2.53428e-05	TGTGCCAGCAGCTTAGCCGTCAGGGTGCCTTTAACAGATACGCAGTATTTT	EEEEEEEEEEEEEEEEEEEEEEEEEEEEEEEEEEEEEEEEEEEEEEEEEEE	TRBV7-2*00(270),TRBV7-8*00(254)	TRBD1*00(25)	TRBJ2-3*00(230)		580|597|617|0|17||85.0;567|584|604|0|17||85.0	16|21|36|20|25||25.0	23|41|69|33|51||90.0												TGTGCCAGCAGCTTAGCCGTCAGGGTGCCTTTAACAGATACGCAGTATTTT	36								CASSLAVRVPLTDTQYF		:::::::::0:0:17:20:-4:-3:25:33:-3:51:::	TLML_7_	RNA
5764	CLONES_TRBTLML_7__infusion_TCR-JV_cDNA_25_TATCAGCA_merged_170000.txt	9452	1	2.53428e-05	TGTGCCAGCAGCTTAGCGCTACGGCCCTTGAACGGAGCTACGCAGTATTTT	AAEEEEEEEEEEEEEEEEEEEEEEEEEEEEEAEEEEEEEEEEEEEEEEEEE	TRBV11-1*00(120),TRBV7-2*00(120),TRBV7-4*00(120),TRBV7-8*00(120),TRBV7-9*00(120)	TRBD2*00(30)	TRBJ2-3*00(205)		531|552|568|0|21||105.0;580|601|617|0|21||105.0;545|566|582|0|21||105.0;567|588|604|0|21||105.0;556|577|593|0|21||105.0	30|36|48|22|28||30.0	28|41|69|38|51||65.0												TGTGCCAGCAGCTTAGCGCTACGGCCCTTGAACGGAGCTACGCAGTATTTT	32								CASSLALRPLNGATQYF		:::::::::0:4:21:22:-14:4:28:38:-8:51:::	TLML_7_	RNA
5765	CLONES_TRBTLML_7__infusion_TCR-JV_cDNA_25_TATCAGCA_merged_170000.txt	9453	1	2.53428e-05	TGTGCCAGCAGCTTAGCGCCGACGGGGGGTTCACCGGATGAGCAGTTCTTC	EEEEEEEEEEEEEEEEEEEEEEEEEEEEEEEEEEEEEEEEEEEEEEEEEEE	TRBV7-8*00(315),TRBV7-2*00(283)	TRBD1*00(29)	TRBJ2-1*00(210)		567|586|604|0|19||95.0;580|599|617|0|19||95.0	14|23|36|20|29|SA17G|29.0	28|42|70|37|51||70.0												TGTGCCAGCAGCTTAGCGCCGACGGGGGGTTCACCGGATGAGCAGTTCTTC	36								CASSLAPTGGSPDEQFF		:::::::::0:2:19:20:-2:-1:29:37:-8:51:::	TLML_7_	RNA
5766	CLONES_TRBTLML_7__infusion_TCR-JV_cDNA_25_TATCAGCA_merged_170000.txt	9454	1	2.53428e-05	TGTGCCAGCAGCTTAGCAGCTAGGGGGCAGGGTACAGATACGCAGTATTTT	EEEEEEEEEEEEEEEEEEEEEEEEEEEEEEEEEEEEEEEAEEEEEEEEEEE	TRBV7-8*00(305),TRBV7-2*00(273)	TRBD1*00(35)	TRBJ2-3*00(230)		567|584|604|0|17||85.0;580|597|617|0|17||85.0	17|24|36|21|28||35.0	23|41|69|33|51||90.0												TGTGCCAGCAGCTTAGCAGCTAGGGGGCAGGGTACAGATACGCAGTATTTT	32								CASSLAARGQGTDTQYF		:::::::::0:0:17:21:-5:0:28:33:-3:51:::	TLML_7_	RNA
5767	CLONES_TRBTLML_7__infusion_TCR-JV_cDNA_25_TATCAGCA_merged_170000.txt	9455	1	2.53428e-05	TGTGCCAGCAGCTTAGGTTCTGCGCGACTATCTGAAGAGACCCAGTACTTC	EEEEEEEEEEEEEEEEEEEEEEEEEEEEEEEEEEEEEEEEEEEEEEEE<EE	TRBV7-7*00(400),TRBV7-6*00(368)	TRBD2*00(25)	TRBJ2-5*00(225)		585|601|622|0|16||80.0;576|592|613|0|16||80.0	18|23|48|25|30||25.0	23|40|68|34|51||85.0												TGTGCCAGCAGCTTAGGTTCTGCGCGACTATCTGAAGAGACCCAGTACTTC	27								CASSLGSARLSEETQYF		:::::::::0:-1:16:25:-2:-9:30:34:-3:51:::	TLML_7_	RNA
5768	CLONES_TRBTLML_7__infusion_TCR-JV_cDNA_25_TATCAGCA_merged_170000.txt	9456	1	2.53428e-05	TGTGCCAGCAGCTTAGGTAGGACAGGGGGCTCGGGCACTGAAGCTTTCTTT	EEEEEEEEEEEEEEEEEEEEEEEEEEEEEEEEEEEEEEEEEEEEEEEEEEE	TRBV7-9*00(334)	TRBD1*00(55)	TRBJ1-1*00(220)		556|572|593|0|16||80.0	13|24|36|19|30||55.0	24|40|68|35|51||80.0												TGTGCCAGCAGCTTAGGTAGGACAGGGGGCTCGGGCACTGAAGCTTTCTTT	36								CASSLGRTGGSGTEAFF		:::::::::0:-1:16:19:-1:0:30:35:-4:51:::	TLML_7_	RNA
5769	CLONES_TRBTLML_7__infusion_TCR-JV_cDNA_25_TATCAGCA_merged_170000.txt	9457	1	2.53428e-05	TGTGCCAGCAGCTTAGGCGGGACCGCAACGAACACCGGGGAGCTGTTTTTT	EEEEEEEEEEEEEEEAE<EEEEEEEEEEEEE<EE<EEEE<EEEEEE6EEEE	TRBV7-8*00(365),TRBV7-2*00(333)	TRBD1*00(30),TRBD2*00(30)	TRBJ2-2*00(255)		567|583|604|0|16||80.0;580|596|617|0|16||80.0	11|17|36|17|23||30.0;15|21|48|17|23||30.0	20|43|71|28|51||115.0												TGTGCCAGCAGCTTAGGCGGGACCGCAACGAACACCGGGGAGCTGTTTTTT	21								CASSLGGTATNTGELFF		:::::::::0:-1:16:17:1:-7:23:28:0:51:::	TLML_7_	RNA
5770	CLONES_TRBTLML_7__infusion_TCR-JV_cDNA_25_TATCAGCA_merged_170000.txt	9458	1	2.53428e-05	TGTGCCAGCAGCTTAGGCGGGACAGGGAAAGTTACCGGGGAGCTGTTTTTT	EEEEEEEEEEEEEEEEEEEEEEEEEEEEEEEEEEEEEEEEEEEEEEEEEEE	TRBV7-2*00(365),TRBV7-8*00(333)	TRBD1*00(50)	TRBJ2-2*00(230)		580|596|617|0|16||80.0;567|583|604|0|16||80.0	11|21|36|17|27||50.0	25|43|71|33|51||90.0												TGTGCCAGCAGCTTAGGCGGGACAGGGAAAGTTACCGGGGAGCTGTTTTTT	36								CASSLGGTGKVTGELFF		:::::::::0:-1:16:17:1:-3:27:33:-5:51:::	TLML_7_	RNA
5771	CLONES_TRBTLML_7__infusion_TCR-JV_cDNA_25_TATCAGCA_merged_170000.txt	9459	1	2.53428e-05	TGTGCCAGCAGCTTAGGGCTTTGGCCAGCACCTGGGACTGAAGCTTTCTTT	EEEEEEEEEEEEEEEEEEEEEEEEEEEEEEEEEEEEEEEEEEEEEEEEEEE	TRBV7-2*00(294),TRBV7-8*00(262)		TRBJ1-1*00(215)		580|600|617|0|20|SC596G|84.0;567|587|604|0|20|SC583G|84.0		25|40|68|36|51||75.0												TGTGCCAGCAGCTTAGGGCTTTGGCCAGCACCTGGGACTGAAGCTTTCTTT	36								CASSLGLWPAPGTEAFF		:::::::::0:3:20:::::36:-5:51:::	TLML_7_	RNA
5772	CLONES_TRBTLML_7__infusion_TCR-JV_cDNA_25_TATCAGCA_merged_170000.txt	9460	1	2.53428e-05	TGTGCCAGCAGCTTAGGGCGTTCAGGGGGCTTAGGCTATGGCTACACCTTC	EEEEEEEEEEEEEEEEEEEEEEEEEEEEEEEEEEEEEEEEEEEEAEEEEEE	TRBV7-8*00(660)	TRBD1*00(40)	TRBJ1-2*00(120)		567|583|604|0|16||80.0	16|24|36|22|30||40.0	24|40|68|35|51||80.0												TGTGCCAGCAGCTTAGGGCGTTCAGGGGGCTTAGGCTATGGCTACACCTTC	32								CASSLGRSGGLGYGYTF		:::::::::0:-1:16:22:-4:0:30:35:-4:51:::	TLML_7_	RNA
5773	CLONES_TRBTLML_7__infusion_TCR-JV_cDNA_25_TATCAGCA_merged_170000.txt	9461	1	2.53428e-05	TGTGCCAGCAGCTTAGGGGGCGGGAAGCTTCGGAACTATGGCTACACCTTC	EEEEEEEEEEEEEEEEEEEEEEEEEEEEEEEEEEEEEEEEEEEEEEAEEEE	TRBV7-8*00(295),TRBV7-2*00(263)	TRBD1*00(30),TRBD2*00(30)	TRBJ1-2*00(230)		567|583|604|0|16||80.0;580|596|617|0|16||80.0	19|25|36|16|22||30.0;23|29|48|19|25||30.0	22|40|68|33|51||90.0												TGTGCCAGCAGCTTAGGGGGCGGGAAGCTTCGGAACTATGGCTACACCTTC	32								CASSLGGGKLRNYGYTF		:::::::::0:-1:16:16:-7:1:22:33:-2:51:::	TLML_7_	RNA
5774	CLONES_TRBTLML_7__infusion_TCR-JV_cDNA_25_TATCAGCA_merged_170000.txt	9462	1	2.53428e-05	TGTGCCAGCAGCTTAGGGGGACTAGCGGGGGAGAAAGAGACCCAGTACTTC	EE7EEEEEE7EEEE7EEEEEEEE7EEEEEEEEEEEEAEEEEEEEEEEEEEE	TRBV11-2*00(131),TRBV11-3*00(131),TRBV11-1*00(115)	TRBD2*00(60)	TRBJ2-5*00(225)		522|538|559|0|16||80.0;521|537|558|0|16||80.0;531|547|568|0|16||80.0	16|28|48|17|29||60.0	23|40|68|34|51||85.0												TGTGCCAGCAGCTTAGGGGGACTAGCGGGGGAGAAAGAGACCCAGTACTTC	22								CASSLGGLAGEKETQYF		:::::::::0:-1:16:17:0:-4:29:34:-3:51:::	TLML_7_	RNA
5775	CLONES_TRBTLML_7__infusion_TCR-JV_cDNA_25_TATCAGCA_merged_170000.txt	9463	1	2.53428e-05	TGTGCCAGCAGCTTAGGGAACAGGGGAGGAAGAAACTATGGCTACACCTTC	EEEEEEEEEEEEEEEEEEEEEEEEAEEEEEEEEEEEEEEEEEEEEEEEEEE	TRBV7-8*00(665)	TRBD1*00(35),TRBD2*00(30)	TRBJ1-2*00(190)		567|583|604|0|16||80.0	15|22|36|19|26||35.0;25|31|48|23|29||30.0	22|40|68|33|51||90.0												TGTGCCAGCAGCTTAGGGAACAGGGGAGGAAGAAACTATGGCTACACCTTC	32								CASSLGNRGGRNYGYTF		:::::::::0:-1:16:19:-3:-2:26:33:-2:51:::	TLML_7_	RNA
5776	CLONES_TRBTLML_7__infusion_TCR-JV_cDNA_25_TATCAGCA_merged_170000.txt	9464	1	2.53428e-05	TGTGCCAGCAGCTTAGGATACTTGAGCGGGGGGCGATACGAGCAGTACTTT	EEAEEEEEEEEEEEEEEEEEEAEEEEEEEEEEEEEEEEEE7EEEEEEEEEE	TRBV11-2*00(495),TRBV11-3*00(463),TRBV11-1*00(447)	TRBD1*00(35),TRBD2*00(30)	TRBJ2-7*00(199)		522|538|559|0|16||80.0;521|537|558|0|16||80.0;531|547|568|0|16||80.0	18|25|36|28|35||35.0;22|28|48|24|30||30.0	24|39|67|36|51|SC38T|59.0												TGTGCCAGCAGCTTAGGATACTTGAGCGGGGGGCGATACGAGCAGTACTTT	22								CASSLGYLSGGRYEQYF		:::::::::0:-1:16:28:-6:1:35:36:-4:51:::	TLML_7_	RNA
5777	CLONES_TRBTLML_7__infusion_TCR-JV_cDNA_25_TATCAGCA_merged_170000.txt	9465	1	2.53428e-05	TGTGCCAGCAGCTTAGGAGACAGGGGGAGTGGAAGAGAGACCCAGTACTTC	EEEEEEEEEEEEEEEEEEEEEEEEEEEEEEAE<EEEEEEEEEEEEEEEEEE	TRBV11-3*00(500),TRBV11-1*00(484),TRBV11-2*00(468)	TRBD1*00(45)	TRBJ2-5*00(220)		521|537|558|0|16||80.0;531|547|568|0|16||80.0;522|538|559|0|16||80.0	14|23|36|18|27||45.0	24|40|68|35|51||80.0												TGTGCCAGCAGCTTAGGAGACAGGGGGAGTGGAAGAGAGACCCAGTACTTC	27								CASSLGDRGSGRETQYF		:::::::::0:-1:16:18:-2:-1:27:35:-4:51:::	TLML_7_	RNA
5778	CLONES_TRBTLML_7__infusion_TCR-JV_cDNA_25_TATCAGCA_merged_170000.txt	9466	1	2.53428e-05	TGTGCCAGCAGCTTAGATTTAGTCAGCGGGACCTTATTCGGCTACACCTTC	EEEEEEEEEEEEEEEEEAEEEEEEEEEEEEEEEEEEEEEEEEEEEEEAAAA	TRBV11-2*00(925)	TRBD2*00(35),TRBD1*00(30)	TRBJ1-2*00(65)		522|540|559|0|18||90.0	22|29|48|24|31||35.0;11|17|36|26|32||30.0	28|40|68|39|51||60.0												TGTGCCAGCAGCTTAGATTTAGTCAGCGGGACCTTATTCGGCTACACCTTC	32								CASSLDLVSGTLFGYTF		:::::::::0:1:18:24:-6:-3:31:39:-8:51:::	TLML_7_	RNA
5779	CLONES_TRBTLML_7__infusion_TCR-JV_cDNA_25_TATCAGCA_merged_170000.txt	9467	1	2.53428e-05	TGTGCCAGCAGCTTAGATTGGGGTAGGGGGCTGAGGAATGAGCAGTTCTTC	EEEEEEEEEEEEEEEEEEEEEEEEEEEEEEEEEEEEEEEEEEEEEEEEEEE	TRBV11-2*00(365),TRBV11-3*00(333)	TRBD1*00(35)	TRBJ2-1*00(215)		522|540|559|0|18||90.0;521|539|558|0|18||90.0	17|24|36|24|31||35.0	27|42|70|36|51||75.0												TGTGCCAGCAGCTTAGATTGGGGTAGGGGGCTGAGGAATGAGCAGTTCTTC	36								CASSLDWGRGLRNEQFF		:::::::::0:1:18:24:-5:0:31:36:-7:51:::	TLML_7_	RNA
5780	CLONES_TRBTLML_7__infusion_TCR-JV_cDNA_25_TATCAGCA_merged_170000.txt	9468	1	2.53428e-05	TGTGCCAGCAGCTTAGATCTGGGGGTCGGAGACTACAATGAGCAGTTCTTC	EEEEEEEEEEEEEEEEEEEEEEEEEEEEEEEEEEEEEEEEEEEEEEEEEEE	TRBV11-2*00(495),TRBV11-3*00(463)	TRBD1*00(25)	TRBJ2-1*00(235)		522|542|559|0|20||100.0;521|541|558|0|20||100.0	18|23|36|20|25||25.0	23|42|70|32|51||95.0												TGTGCCAGCAGCTTAGATCTGGGGGTCGGAGACTACAATGAGCAGTTCTTC	36								CASSLDLGVGDYNEQFF		:::::::::0:3:20:20:-6:-1:25:32:-3:51:::	TLML_7_	RNA
5781	CLONES_TRBTLML_7__infusion_TCR-JV_cDNA_25_TATCAGCA_merged_170000.txt	9469	1	2.53428e-05	TGTGCCAGCAGCTTAGATCCCTCCTACGGGGGATCCTACGAGCAGTACTTC	EEEEEEEEEEEEEEEEEEAEEEEEEEEEEEEEEEEEEEEEEEEEEEEEEEE	TRBV11-2*00(330),TRBV11-3*00(298)	TRBD1*00(25),TRBD2*00(25)	TRBJ2-7*00(230)		522|541|559|0|19||95.0;521|540|558|0|19||95.0	18|23|36|27|32||25.0;1|6|48|19|24||25.0	21|39|67|33|51||90.0												TGTGCCAGCAGCTTAGATCCCTCCTACGGGGGATCCTACGAGCAGTACTTC	32								CASSLDPSYGGSYEQYF		:::::::::0:2:19:27:-6:-1:32:33:-1:51:::	TLML_7_	RNA
5782	CLONES_TRBTLML_7__infusion_TCR-JV_cDNA_25_TATCAGCA_merged_170000.txt	9470	1	2.53428e-05	TGTGCCAGCAGCTTAGATCGGGCGGCGCTAATGCACTATGGCTACACCTTC	EEEEEEEEEEEEEEAEAEEEEEAEEEEAEEEEEEEEEEEEEA<EEEE<EEE	TRBV11-2*00(550),TRBV11-3*00(518),TRBV11-1*00(487)	TRBD1*00(25),TRBD2*00(25)	TRBJ1-2*00(225)		522|541|559|0|19||95.0;521|540|558|0|19||95.0;531|547|568|0|16||80.0	20|25|36|19|24||25.0;6|11|48|25|30||25.0	23|40|68|34|51||85.0												TGTGCCAGCAGCTTAGATCGGGCGGCGCTAATGCACTATGGCTACACCTTC	27								CASSLDRAALMHYGYTF		:::::::::0:2:19:19:-8:1:24:34:-3:51:::	TLML_7_	RNA
5783	CLONES_TRBTLML_7__infusion_TCR-JV_cDNA_25_TATCAGCA_merged_170000.txt	9471	1	2.53428e-05	TGTGCCAGCAGCTTAGACCCGGGACAGGGGAGGACCGGGGAGCTGTTTTTT	EEEEEEEEEEEEAEEEEEEEEEEEEEEEEEEEEEEEEEEEEEEEEEEEAEE	TRBV7-6*00(545),TRBV7-7*00(497)	TRBD1*00(65)	TRBJ2-2*00(230)		576|592|613|0|16||80.0;585|601|622|0|16||80.0	9|22|36|17|30||65.0	25|43|71|33|51||90.0												TGTGCCAGCAGCTTAGACCCGGGACAGGGGAGGACCGGGGAGCTGTTTTTT	32								CASSLDPGQGRTGELFF		:::::::::0:-1:16:17:3:-2:30:33:-5:51:::	TLML_7_	RNA
5784	CLONES_TRBTLML_7__infusion_TCR-JV_cDNA_25_TATCAGCA_merged_170000.txt	9472	1	2.53428e-05	TGTGCCAGCAGCTTAGACAGTGGGGTAGCGGTCTCCTACGAGCAGTACTTC	EEEEEEEEEEEEEEEEAEEEEEEEEEEEEEEEEEEEEEEEEEEEEEEEEEE	TRBV11-2*00(495),TRBV11-3*00(463),TRBV11-1*00(442)	TRBD2*00(30)	TRBJ2-7*00(235)		522|539|559|0|17||85.0;521|538|558|0|17||85.0;531|547|568|0|16||80.0	21|27|48|25|31||30.0	20|39|67|32|51||95.0												TGTGCCAGCAGCTTAGACAGTGGGGTAGCGGTCTCCTACGAGCAGTACTTC	32								CASSLDSGVAVSYEQYF		:::::::::0:0:17:25:-5:-5:31:32:0:51:::	TLML_7_	RNA
5785	CLONES_TRBTLML_7__infusion_TCR-JV_cDNA_25_TATCAGCA_merged_170000.txt	9473	1	2.53428e-05	TGTGCCAGCAGCTTAGAGTTCCTAGCGGGAGGCACAGATACGCAGTATTTT	EEEEEEEEEEEEEEEEEEEEEEEEEEAEEEEEEEEEEEEEEEEEEEEEEEE	TRBV7-2*00(318),TRBV7-8*00(286)	TRBD2*00(50)	TRBJ2-3*00(240)		580|596|617|0|16||80.0;567|583|604|0|16||80.0	20|30|48|21|31||50.0	21|41|69|31|51||100.0												TGTGCCAGCAGCTTAGAGTTCCTAGCGGGAGGCACAGATACGCAGTATTTT	32								CASSLEFLAGGTDTQYF		:::::::::0:-1:16:21:-4:-2:31:31:-1:51:::	TLML_7_	RNA
5786	CLONES_TRBTLML_7__infusion_TCR-JV_cDNA_25_TATCAGCA_merged_170000.txt	9474	1	2.53428e-05	TGTGCCAGCAGCTTAGAGTCGGCGAAGGCACAGGGGTATGGCTACACCTTC	EEEEEEEEEAEEEEEEEAEEAEEEEEEEEEEEEEEEEEEEEEEEEEEEEEE	TRBV7-9*00(750)	TRBD1*00(35)	TRBJ1-2*00(205)		556|572|593|0|16||80.0	15|22|36|29|36||35.0	25|40|68|36|51||75.0												TGTGCCAGCAGCTTAGAGTCGGCGAAGGCACAGGGGTATGGCTACACCTTC	32								CASSLESAKAQGYGYTF		:::::::::0:-1:16:29:-3:-2:36:36:-5:51:::	TLML_7_	RNA
5787	CLONES_TRBTLML_7__infusion_TCR-JV_cDNA_25_TATCAGCA_merged_170000.txt	9475	1	2.53428e-05	TGTGCCAGCAGCTTAGAGCTAGGGGGCGGGAGCGCAGATACGCAGTATTTT	EEEEAEEEEEEAEEEEEEEEEEAEEEAEEEEEEEAEAEEEEEEEEEEEEEE	TRBV7-2*00(629)	TRBD1*00(35)	TRBJ2-3*00(229)		580|601|617|0|21|SC596A|89.0	18|25|36|21|28||35.0	20|41|69|30|51|SA23G|89.0												TGTGCCAGCAGCTTAGAGCTAGGGGGCGGGAGCGCAGATACGCAGTATTTT	32								CASSLELGGGSADTQYF		:::::::::0:4:21:21:-6:1:28:30:0:51:::	TLML_7_	RNA
5788	CLONES_TRBTLML_7__infusion_TCR-JV_cDNA_25_TATCAGCA_merged_170000.txt	9476	1	2.53428e-05	TGTGCCAGCAGCTTAGAGCCCGCGGGACAGTTTGCCTACGAGCAGTACTTC	EEEEEEEEEEEEEEEEEEEEEEEEEEEEEEEEEEEEEEEEEEEEEEEEAAA	TRBV7-6*00(750),TRBV7-7*00(670)	TRBD1*00(40)	TRBJ2-7*00(95)		576|592|613|0|16||80.0;585|601|622|0|16||80.0	11|19|36|22|30||40.0	22|39|67|34|51||85.0												TGTGCCAGCAGCTTAGAGCCCGCGGGACAGTTTGCCTACGAGCAGTACTTC	32								CASSLEPAGQFAYEQYF		:::::::::0:-1:16:22:1:-5:30:34:-2:51:::	TLML_7_	RNA
5789	CLONES_TRBTLML_7__infusion_TCR-JV_cDNA_25_TATCAGCA_merged_170000.txt	9477	1	2.53428e-05	TGTGCCAGCAGCTTAGAGCCAGCGGGGGGGCCTAGTAATGAGCAGTTCTTC	EEEEEEEEEEEEEEEEEEEEEEEEEEEEEEEEEEEEEEEEEEEEEEEEEEE	TRBV7-6*00(338),TRBV7-7*00(322)	TRBD2*00(44)	TRBJ2-1*00(215)		576|592|613|0|16||80.0;585|601|622|0|16||80.0	22|34|48|20|32|SA28G|44.0	27|42|70|36|51||75.0												TGTGCCAGCAGCTTAGAGCCAGCGGGGGGGCCTAGTAATGAGCAGTTCTTC	36								CASSLEPAGGPSNEQFF		:::::::::0:-1:16:20:-6:2:32:36:-7:51:::	TLML_7_	RNA
5790	CLONES_TRBTLML_7__infusion_TCR-JV_cDNA_25_TATCAGCA_merged_170000.txt	9478	1	2.53428e-05	TGTGCCAGCAGCTTAGAGGTAGCGGGAGCGGGCACAGATACGCAGTATTTT	EEEEEEEEEEEAEEEEEEEEEEEEEEEEAEEEEEEEEEEEAEEEEEEEEEE	TRBV7-8*00(365),TRBV7-2*00(333)	TRBD2*00(45)	TRBJ2-3*00(240)		567|583|604|0|16||80.0;580|596|617|0|16||80.0	21|30|48|19|28||45.0	21|41|69|31|51||100.0												TGTGCCAGCAGCTTAGAGGTAGCGGGAGCGGGCACAGATACGCAGTATTTT	32								CASSLEVAGAGTDTQYF		:::::::::0:-1:16:19:-5:-2:28:31:-1:51:::	TLML_7_	RNA
5791	CLONES_TRBTLML_7__infusion_TCR-JV_cDNA_25_TATCAGCA_merged_170000.txt	9479	1	2.53428e-05	TGTGCCAGCAGCTTAGAGGGACTTGGGACCGCTAACTATGGCTACACCTTC	EEAAEAEEEEEEAEEEEEEEEEEEEAEEEEEEEEEEEEEEEEEEEEEEEEE	TRBV11-2*00(305),TRBV11-3*00(273)	TRBD2*00(30)	TRBJ1-2*00(245)		522|539|559|0|17||85.0;521|538|558|0|17||85.0	16|22|48|17|23||30.0	19|40|68|30|51||105.0												TGTGCCAGCAGCTTAGAGGGACTTGGGACCGCTAACTATGGCTACACCTTC	32								CASSLEGLGTANYGYTF		:::::::::0:0:17:17:0:-10:23:30:1:51:::	TLML_7_	RNA
5792	CLONES_TRBTLML_7__infusion_TCR-JV_cDNA_25_TATCAGCA_merged_170000.txt	9480	1	2.53428e-05	TGTGCCAGCAGCTTAGAATCCGGCAGGGTAAAAGGAAACACCATATATTTT	EEEEEEEEEEEEEEEEEEEEEEEEEEEEEEEEEEEEEEEEEEEEEEEEEEE	TRBV7-4*00(113),TRBV11-2*00(102),TRBV11-3*00(102)	TRBD1*00(25)	TRBJ1-3*00(230)		545|561|582|0|16||80.0;522|539|559|0|17||85.0;521|538|558|0|17||85.0	16|21|36|23|28||25.0	24|42|70|33|51||90.0												TGTGCCAGCAGCTTAGAATCCGGCAGGGTAAAAGGAAACACCATATATTTT	36								CASSLESGRVKGNTIYF		:::::::::0:-1:16:23:-4:-3:28:33:-4:51:::	TLML_7_	RNA
5793	CLONES_TRBTLML_7__infusion_TCR-JV_cDNA_25_TATCAGCA_merged_170000.txt	9481	1	2.53428e-05	TGTGCCAGCAGCTTAATGGCGGGAGGGGCAGGCTACAATGAGCAGTTCTTC	AEEEAEEEE6EEEEEEEEEEEEEEEEEEEEEEEEEEEEEEEEEEEEEEEEE	TRBV7-6*00(95),TRBV7-7*00(95)	TRBD2*00(45)	TRBJ2-1*00(235)		576|591|613|0|15||75.0;585|600|622|0|15||75.0	23|32|48|18|27||45.0	23|42|70|32|51||95.0												TGTGCCAGCAGCTTAATGGCGGGAGGGGCAGGCTACAATGAGCAGTTCTTC	21								CASSLMAGGAGYNEQFF		:::::::::0:-2:15:18:-7:0:27:32:-3:51:::	TLML_7_	RNA
5794	CLONES_TRBTLML_7__infusion_TCR-JV_cDNA_25_TATCAGCA_merged_170000.txt	9482	1	2.53428e-05	TGTGCCAGCAGCTTAACTCTCCGGGCAGGGTTTGTGGATGAGCAGTTCTTC	EEEEEEEEEEEEEEEEEEEEEEEEEEEEEEEAEEEEEEEEEEEAEEEEEEE	TRBV7-2*00(250),TRBV7-8*00(234)	TRBD1*00(29),TRBD2*00(25)	TRBJ2-1*00(210)		580|595|617|0|15||75.0;567|582|604|0|15||75.0	10|21|36|20|30|DA15|29.0;14|19|48|20|25||25.0	28|42|70|37|51||70.0												TGTGCCAGCAGCTTAACTCTCCGGGCAGGGTTTGTGGATGAGCAGTTCTTC	32								CASSLTLRAGFVDEQFF		:::::::::0:-2:15:20:2:-3:30:37:-8:51:::	TLML_7_	RNA
5795	CLONES_TRBTLML_7__infusion_TCR-JV_cDNA_25_TATCAGCA_merged_170000.txt	9483	1	2.53428e-05	TGTGCCAGCAGCTTAACGCCTAGCGGGAGTCGCACAGATACGCAGTATTTT	EEEEEEEEEEEEEEEEEEEEEEEEEEEEEEEEEEEEEEEEEEEEEEEEEEE	TRBV7-3*00(375)	TRBD2*00(50)	TRBJ2-3*00(240)		540|558|577|0|18||90.0	20|30|48|19|29||50.0	21|41|69|31|51||100.0												TGTGCCAGCAGCTTAACGCCTAGCGGGAGTCGCACAGATACGCAGTATTTT	36								CASSLTPSGSRTDTQYF		:::::::::0:1:18:19:-4:-2:29:31:-1:51:::	TLML_7_	RNA
5796	CLONES_TRBTLML_7__infusion_TCR-JV_cDNA_25_TATCAGCA_merged_170000.txt	9484	1	2.53428e-05	TGTGCCAGCAGCTTAACGGTGGGTAGTGCAGAAATCATGGTGCAGTACTTC	AAAEEEEEEEEEEEEEEEEEEEEEEEEEEEEEEEEEEEEEEEEEEEEEEEA	TRBV7-3*00(100)		TRBJ2-7*00(190)		540|558|577|0|18||90.0		29|39|67|41|51||50.0												TGTGCCAGCAGCTTAACGGTGGGTAGTGCAGAAATCATGGTGCAGTACTTC	32								CASSLTVGSAEIMVQYF		:::::::::0:1:18:::::41:-9:51:::	TLML_7_	RNA
5797	CLONES_TRBTLML_7__infusion_TCR-JV_cDNA_25_TATCAGCA_merged_170000.txt	9485	1	2.53428e-05	TGTGCCAGCAGCTTAAGGCAGGGGGTCGACAATAATCAGCCCCAGCATTTT	EEEEEEEEEEEEEEEEEEEEEEEEEEEEEEEEEEEEEEEEEEEEEEEEEEE	TRBV7-8*00(310),TRBV7-2*00(278)	TRBD1*00(35)	TRBJ1-5*00(230)		567|582|604|0|15||75.0;580|595|617|0|15||75.0	16|23|36|18|25||35.0	24|42|70|33|51||90.0												TGTGCCAGCAGCTTAAGGCAGGGGGTCGACAATAATCAGCCCCAGCATTTT	36								CASSLRQGVDNNQPQHF		:::::::::0:-2:15:18:-4:-1:25:33:-4:51:::	TLML_7_	RNA
5798	CLONES_TRBTLML_7__infusion_TCR-JV_cDNA_25_TATCAGCA_merged_170000.txt	9486	1	2.53428e-05	TGTGCCAGCAGCTTAAGGGGCTCCCAGCGCCGGAGTCAGCCCCAGCATTTT	EEEEEEEEEEEEEEEEEEEEEEEEEEEEEEEEEEEEEEEEEEEEEEEEEEE	TRBV7-4*00(86),TRBV7-6*00(86),TRBV7-7*00(86),TRBV7-8*00(86)	TRBD1*00(29),TRBD2*00(25)	TRBJ1-5*00(220)		545|560|582|0|15||75.0;576|591|613|0|15||75.0;585|600|622|0|15||75.0;567|582|604|0|15||75.0	19|28|36|16|25|SG24T|29.0;2|7|48|20|25||25.0	26|42|70|35|51||80.0												TGTGCCAGCAGCTTAAGGGGCTCCCAGCGCCGGAGTCAGCCCCAGCATTTT	36								CASSLRGSQRRSQPQHF		:::::::::0:-2:15:16:-7:4:25:35:-6:51:::	TLML_7_	RNA
5799	CLONES_TRBTLML_7__infusion_TCR-JV_cDNA_25_TATCAGCA_merged_170000.txt	9487	1	2.53428e-05	TGTGCCAGCAGCTTAAGGACTAGCGGGGGGGTACAAGATACGCAGTAATTT	EEEEEEEEEEEEEEEEEEEEE7EEEEEEEEEEEEEEEEEEEEEEEEEEEEE	TRBV7-2*00(295),TRBV7-8*00(263)	TRBD2*00(59)	TRBJ2-3*00(204)		580|595|617|0|15||75.0;567|582|604|0|15||75.0	17|32|48|16|31|SA28G|59.0	25|41|69|35|51|ST37A|64.0												TGTGCCAGCAGCTTAAGGACTAGCGGGGGGGTACAAGATACGCAGTAATTT	22								CASSLRTSGGVQDTQ*F		:::::::::0:-2:15:16:-1:0:31:35:-5:51:::	TLML_7_	RNA
5800	CLONES_TRBTLML_7__infusion_TCR-JV_cDNA_25_TATCAGCA_merged_170000.txt	9488	1	2.53428e-05	TGTGCCAGCAGCTTAAATGGCCCACTGAGCTCCTACAATGAGCAGTTCTTC	EEEE<EEEEEEEEEEEEEEEEEAEEEEEEEEEEEEEEEEEEEEEEEEEEEE	TRBV7-3*00(365)	TRBD2*00(25)	TRBJ2-1*00(265)		540|556|577|0|16||80.0	30|35|48|18|23||25.0	17|42|70|26|51||125.0												TGTGCCAGCAGCTTAAATGGCCCACTGAGCTCCTACAATGAGCAGTTCTTC	27								CASSLNGPLSSYNEQFF		:::::::::0:-1:16:18:-14:3:23:26:3:51:::	TLML_7_	RNA
5801	CLONES_TRBTLML_7__infusion_TCR-JV_cDNA_25_TATCAGCA_merged_170000.txt	9489	1	2.53428e-05	TGTGCCAGCAGCTCTTTCTCAGGGGGTTCTGGGGCCAACGTCCTGACTTTC	EEEEEEEEEAEEEEEEEEEEEEEEEEEEEEEEEEEEEEEEEEEEEEEEEEE	TRBV7-9*00(195)	TRBD1*00(35)	TRBJ2-6*00(260)		556|569|593|0|13||65.0	16|23|36|19|26||35.0	21|45|73|27|51||120.0												TGTGCCAGCAGCTCTTTCTCAGGGGGTTCTGGGGCCAACGTCCTGACTTTC	32								CASSSFSGGSGANVLTF		:::::::::0:-4:13:19:-4:-1:26:27:-1:51:::	TLML_7_	RNA
5803	CLONES_TRBTLML_7__infusion_TCR-JV_cDNA_25_TATCAGCA_merged_170000.txt	9491	1	2.53428e-05	TGTGCCAGCAGCTCTCCCCTTTCTCGGGGGACCGTCTATGGCTACACCTTC	EEEEEEEEEEEEEEEEEEEEEEEEEAEEEEEEEEEEEEEEAEEEEEEEEEA	TRBV7-2*00(460)	TRBD1*00(33)	TRBJ1-2*00(220)		580|593|617|0|13||65.0	2|15|36|15|28|SG7TSC10T|33.0	24|40|68|35|51||80.0												TGTGCCAGCAGCTCTCCCCTTTCTCGGGGGACCGTCTATGGCTACACCTTC	32								CASSSPLSRGTVYGYTF		:::::::::0:-4:13:15:10:-9:28:35:-4:51:::	TLML_7_	RNA
5804	CLONES_TRBTLML_7__infusion_TCR-JV_cDNA_25_TATCAGCA_merged_170000.txt	9492	1	2.53428e-05	TGTGCCAGCAGCTCTACTAGCGGGGGAGGGTCCTACAATGAGCAGTTCTTC	EEEEAEEEEAEEEEEAEEEEEEEEEEEEEEEEAEEEEEAEEEEEEEEEEEE	TRBV7-2*00(163)	TRBD2*00(45)	TRBJ2-1*00(245)		580|593|617|0|13||65.0	19|28|48|15|24||45.0	21|42|70|30|51||105.0												TGTGCCAGCAGCTCTACTAGCGGGGGAGGGTCCTACAATGAGCAGTTCTTC	32								CASSSTSGGGSYNEQFF		:::::::::0:-4:13:15:-3:-4:24:30:-1:51:::	TLML_7_	RNA
5805	CLONES_TRBTLML_7__infusion_TCR-JV_cDNA_25_TATCAGCA_merged_170000.txt	9493	1	2.53428e-05	TGTGCCAGCAGCTCTACCTTACTAGCGGGACCCGACAATGAGCAGTTCTTC	EEEEEEEEEEEEEEEEEEEEEEEEEEEEEEEEEEEEEEEEEEEEEEEEEEE	TRBV11-2*00(257),TRBV11-3*00(225)	TRBD2*00(50)	TRBJ2-1*00(225)		522|535|559|0|13||65.0;521|534|558|0|13||65.0	19|29|48|20|30||50.0	25|42|70|34|51||85.0												TGTGCCAGCAGCTCTACCTTACTAGCGGGACCCGACAATGAGCAGTTCTTC	36								CASSSTLLAGPDNEQFF		:::::::::0:-4:13:20:-3:-3:30:34:-5:51:::	TLML_7_	RNA
5806	CLONES_TRBTLML_7__infusion_TCR-JV_cDNA_25_TATCAGCA_merged_170000.txt	9494	1	2.53428e-05	TGTGCCAGCAGCTCTACCCCGGGACTAGCTACCCAAGAGACCCAGTACTTC	EEEEEEEEEEEEEEEEEEEEEEEEEEEEEEEEEEEEEEEEEEEEEEEEEEE	TRBV11-3*00(134),TRBV7-2*00(134),TRBV7-3*00(118),TRBV7-8*00(118)	TRBD2*00(60)	TRBJ2-5*00(235)		521|534|558|0|13||65.0;580|593|617|0|13||65.0;540|553|577|0|13||65.0;567|580|604|0|13||65.0	13|25|48|17|29||60.0	21|40|68|32|51||95.0												TGTGCCAGCAGCTCTACCCCGGGACTAGCTACCCAAGAGACCCAGTACTTC	36								CASSSTPGLATQETQYF		:::::::::0:-4:13:17:3:-7:29:32:-1:51:::	TLML_7_	RNA
5807	CLONES_TRBTLML_7__infusion_TCR-JV_cDNA_25_TATCAGCA_merged_170000.txt	9495	1	2.53428e-05	TGTGCCAGCAGCTCCTCACTCAGCGGGAGGGTCTCCTACGAGCAGTACTTC	EEEEEEEEEEEEEEEEEEEEEEEEEEEEEEEEEEEEEEEEEEEEEEEEEEE	TRBV5-4*00(145),TRBV5-5*00(145),TRBV5-8*00(145),TRBV4-2*00(140),TRBV7-9*00(129)	TRBD2*00(50)	TRBJ2-7*00(235)		549|562|585|0|13||65.0;549|562|585|0|13||65.0;551|564|587|0|13||65.0;537|549|574|0|12||60.0;556|569|593|0|13||65.0	22|32|48|21|31||50.0	20|39|67|32|51||95.0												TGTGCCAGCAGCTCCTCACTCAGCGGGAGGGTCTCCTACGAGCAGTACTTC	36								CASSSSLSGRVSYEQYF		:::::::::0:-3:13:21:-6:0:31:32:0:51:::	TLML_7_	RNA
5808	CLONES_TRBTLML_7__infusion_TCR-JV_cDNA_25_TATCAGCA_merged_170000.txt	9496	1	2.53428e-05	TGTGCCAGCAGCTCCCTGGGGACTAGCGGTTATAACAATGAGCAGTTCTTC	EEEEEEEEEEEEEEEEEEEEEEEEEEEEEEEEEEEEEEEEEEEEEEEEEEE	TRBV7-3*00(135)	TRBD2*00(55)	TRBJ2-1*00(225)		540|553|577|0|13||65.0	16|27|48|18|29||55.0	25|42|70|34|51||85.0												TGTGCCAGCAGCTCCCTGGGGACTAGCGGTTATAACAATGAGCAGTTCTTC	36								CASSSLGTSGYNNEQFF		:::::::::0:-4:13:18:0:-5:29:34:-5:51:::	TLML_7_	RNA
5809	CLONES_TRBTLML_7__infusion_TCR-JV_cDNA_25_TATCAGCA_merged_170000.txt	9497	1	2.53428e-05	TGTGCCAGCAGCTCCCCTCCTGGGACAGGAGAAAATAATGAGCAGTTCTTC	EEEEEEEEEEEEEAEEEEEEEE<EEEE<EEEEEEEEEEEEEEEEEEEEEEE	TRBV7-3*00(735)	TRBD1*00(44)	TRBJ2-1*00(215)		540|553|577|0|13||65.0	8|20|36|17|29|SC11T|44.0	27|42|70|36|51||75.0												TGTGCCAGCAGCTCCCCTCCTGGGACAGGAGAAAATAATGAGCAGTTCTTC	27								CASSSPPGTGENNEQFF		:::::::::0:-4:13:17:4:-4:29:36:-7:51:::	TLML_7_	RNA
5811	CLONES_TRBTLML_7__infusion_TCR-JV_cDNA_25_TATCAGCA_merged_170000.txt	9499	1	2.53428e-05	TGTGCCAGCAGCTCCCGGCGGACTAGCGGGGGGGCGGGTGAGCAGTTCTTC	EEEEEEEEEEEEEEEEEEEEEEEEEEEEEEEEEEEEEEEEEEEEEEEEEEE	TRBV7-2*00(520)	TRBD2*00(64)	TRBJ2-1*00(145)		580|593|617|0|13||65.0	17|33|48|19|35|SA28G|64.0	29|42|70|38|51||65.0												TGTGCCAGCAGCTCCCGGCGGACTAGCGGGGGGGCGGGTGAGCAGTTCTTC	36								CASSSRRTSGGAGEQFF		:::::::::0:-4:13:19:-1:1:35:38:-9:51:::	TLML_7_	RNA
5812	CLONES_TRBTLML_7__infusion_TCR-JV_cDNA_25_TATCAGCA_merged_170000.txt	9500	1	2.53428e-05	TGTGCCAGCAGCTCCGGGACTAGCGGGGGTTACTACAATGAGCAGTTCTTC	EEEEEEEEEEEEEEEEEEEEEEEEEEEEE7EEEEEEEEEEEEEEEEEEEEE	TRBV7-8*00(435)	TRBD2*00(70)	TRBJ2-1*00(235)		567|580|604|0|13||65.0	14|28|48|13|27||70.0	23|42|70|32|51||95.0												TGTGCCAGCAGCTCCGGGACTAGCGGGGGTTACTACAATGAGCAGTTCTTC	22								CASSSGTSGGYYNEQFF		:::::::::0:-4:13:13:2:-4:27:32:-3:51:::	TLML_7_	RNA
5813	CLONES_TRBTLML_7__infusion_TCR-JV_cDNA_25_TATCAGCA_merged_170000.txt	9501	1	2.53428e-05	TGTGCCAGCAGCTCCGACGGAGGGGTGGGAACCTACAATGAGCAGTTCTTC	EEEEEEEEEEEEEEEEEEEEEEEEEEEEEEEEEEEEEEEEEEEEEEEEEEE	TRBV2*00(148)	TRBD2*00(30)	TRBJ2-1*00(150)		518|529|555|0|11||55.0	26|32|48|18|24||30.0	22|42|70|31|51||100.0												TGTGCCAGCAGCTCCGACGGAGGGGTGGGAACCTACAATGAGCAGTTCTTC	36								CASSSDGGVGTYNEQFF		:::::::::0:-6:11:18:-10:0:24:31:-2:51:::	TLML_7_	RNA
5814	CLONES_TRBTLML_7__infusion_TCR-JV_cDNA_25_TATCAGCA_merged_170000.txt	9502	1	2.53428e-05	TGTGCCAGCAGCTCCAAATCCGGGACAGTGAACACCGGGGAGCTGTTTTTT	EEEEEEEEEEEEEEEAEEEEEEEEEEEEEAAEEEEEEEEEEEEEEAEEEEE	TRBV14*00(285)	TRBD1*00(45)	TRBJ2-2*00(250)		516|528|553|0|12||60.0	10|19|36|19|28||45.0	21|43|71|29|51||110.0												TGTGCCAGCAGCTCCAAATCCGGGACAGTGAACACCGGGGAGCTGTTTTTT	32								CASSSKSGTVNTGELFF		:::::::::0:-5:12:19:2:-5:28:29:-1:51:::	TLML_7_	RNA
5815	CLONES_TRBTLML_7__infusion_TCR-JV_cDNA_25_TATCAGCA_merged_170000.txt	9503	1	2.53428e-05	TGTGCCAGCAGCTCGGGACTAGCGGGAGGGCCCTACAATGAGCAGTTCTTC	EEEEEEEEEEEEEEEEEEEEEEEEEEEEEEEEEEEEEEEEEEEEEEEEEEE	TRBV9*00(165)	TRBD2*00(90)	TRBJ2-1*00(240)		559|571|595|0|12||60.0	15|33|48|13|31||90.0	22|42|70|31|51||100.0												TGTGCCAGCAGCTCGGGACTAGCGGGAGGGCCCTACAATGAGCAGTTCTTC	36								CASSSGLAGGPYNEQFF		:::::::::0:-4:12:13:1:1:31:31:-2:51:::	TLML_7_	RNA
5816	CLONES_TRBTLML_7__infusion_TCR-JV_cDNA_25_TATCAGCA_merged_170000.txt	9504	1	2.53428e-05	TGTGCCAGCAGCTCGGGACAGGGTATTGGGCCGAACACTGAAGCTTTCTTT	EEEEEEEEEEEEAEEEEEEEEEEEEEEEEEEEEEEEEEEEEEEAAAAA???	TRBV7-9*00(645)	TRBD1*00(50)	TRBJ1-1*00(80)		556|569|593|0|13||65.0	11|21|36|13|23||50.0	21|40|68|32|51||95.0												TGTGCCAGCAGCTCGGGACAGGGTATTGGGCCGAACACTGAAGCTTTCTTT	30								CASSSGQGIGPNTEAFF		:::::::::0:-4:13:13:1:-3:23:32:-1:51:::	TLML_7_	RNA
5817	CLONES_TRBTLML_7__infusion_TCR-JV_cDNA_25_TATCAGCA_merged_170000.txt	9505	1	2.53428e-05	TGTGCCAGCAGCTCGAGAAGCGGGGGGGGCTCCTACAATGAGCAGTTCTTC	EEEEEEEEEEEE7EEEEEEEEEEEEEEEEEEEEEEEEEEAEEEEEEEEEEE	TRBV7-2*00(181)	TRBD2*00(34)	TRBJ2-1*00(255)		580|593|617|0|13||65.0	22|32|48|18|28|SA28G|34.0	19|42|70|28|51||115.0												TGTGCCAGCAGCTCGAGAAGCGGGGGGGGCTCCTACAATGAGCAGTTCTTC	22								CASSSRSGGGSYNEQFF		:::::::::0:-4:13:18:-6:0:28:28:1:51:::	TLML_7_	RNA
5818	CLONES_TRBTLML_7__infusion_TCR-JV_cDNA_25_TATCAGCA_merged_170000.txt	9506	1	2.53428e-05	TGTGCCAGCAGCTCGAATAGCGGGAGGTTGATTACCGGGGAGCTGTTTTTT	EEEEEEEEEEEEEEEEEEEEEEEEEEEEEEEEEEEEEEAAEEEEEEEEEEE	TRBV7-9*00(285)	TRBD2*00(50)	TRBJ2-2*00(230)		556|569|593|0|13||65.0	21|31|48|17|27||50.0	25|43|71|33|51||90.0												TGTGCCAGCAGCTCGAATAGCGGGAGGTTGATTACCGGGGAGCTGTTTTTT	32								CASSSNSGRLITGELFF		:::::::::0:-4:13:17:-5:-1:27:33:-5:51:::	TLML_7_	RNA
5819	CLONES_TRBTLML_7__infusion_TCR-JV_cDNA_25_TATCAGCA_merged_170000.txt	9507	1	2.53428e-05	TGTGCCAGCAGCTCATTTCCTTTACGGGACAGCTGGACTGAAGCTTTCTTT	EEEEEEEEEEEEEEEEEEEEEEEEEEEEEEEEEEEEEEEEEEEEEEEEEEE	TRBV5-4*00(535),TRBV5-8*00(487)	TRBD1*00(40)	TRBJ1-1*00(215)		549|562|585|0|13||65.0;551|564|587|0|13||65.0	11|19|36|24|32||40.0	25|40|68|36|51||75.0												TGTGCCAGCAGCTCATTTCCTTTACGGGACAGCTGGACTGAAGCTTTCTTT	36								CASSSFPLRDSWTEAFF		:::::::::0:-3:13:24:1:-5:32:36:-5:51:::	TLML_7_	RNA
5820	CLONES_TRBTLML_7__infusion_TCR-JV_cDNA_25_TATCAGCA_merged_170000.txt	9508	1	2.53428e-05	TGTGCCAGCAGCTCACGCCCTAGGTGACAAAACACAGATACGCAGTATTTT	EEEEEEEEEAEEEEEEEEEEEAEEEEEEEEEEEEEEEEEEEEEEEEEEEEE	TRBV7-2*00(535)	TRBD1*00(25),TRBD2*00(25)	TRBJ2-3*00(235)		580|593|617|0|13||65.0	23|28|36|15|20||25.0;31|36|48|16|21||25.0	22|41|69|32|51||95.0												TGTGCCAGCAGCTCACGCCCTAGGTGACAAAACACAGATACGCAGTATTTT	32								CASSSRPR*QNTDTQYF		:::::::::0:-4:13:15:-11:4:20:32:-2:51:::	TLML_7_	RNA
5821	CLONES_TRBTLML_7__infusion_TCR-JV_cDNA_25_TATCAGCA_merged_170000.txt	9509	1	2.53428e-05	TGTGCCAGCAGCTCAGGGGCTGTTCAGGCGGGAGGAGATACGCAGTATTTT	EEEEEEEEEEEEEEEEEEEEEEEEEEEEEEEEEEEEEEEEEEEEEEEEEEE	TRBV9*00(130)	TRBD2*00(40)	TRBJ2-3*00(220)		559|571|595|0|12||60.0	23|31|48|27|35||40.0	25|41|69|35|51||80.0												TGTGCCAGCAGCTCAGGGGCTGTTCAGGCGGGAGGAGATACGCAGTATTTT	36								CASSSGAVQAGGDTQYF		:::::::::0:-4:12:27:-7:-1:35:35:-5:51:::	TLML_7_	RNA
5822	CLONES_TRBTLML_7__infusion_TCR-JV_cDNA_25_TATCAGCA_merged_170000.txt	9510	1	2.53428e-05	TGTGCCAGCAGCTGGGCCGATGGGGGCGAGGTATACAATGAGCAGTTCTTC	EEEEEEAEAEEEEEEEEEEEEEEEEEEEEEEAEEEAEAEEAEEEEEEEEEE	TRBV11-3*00(260),TRBV11-1*00(244),TRBV11-2*00(228)	TRBD1*00(35)	TRBJ2-1*00(230)		521|534|558|0|13||65.0;531|544|568|0|13||65.0;522|535|559|0|13||65.0	18|25|36|21|28||35.0	24|42|70|33|51||90.0												TGTGCCAGCAGCTGGGCCGATGGGGGCGAGGTATACAATGAGCAGTTCTTC	32								CASSWADGGEVYNEQFF		:::::::::0:-4:13:21:-6:1:28:33:-4:51:::	TLML_7_	RNA
5823	CLONES_TRBTLML_7__infusion_TCR-JV_cDNA_25_TATCAGCA_merged_170000.txt	9511	1	2.53428e-05	TGTGCCAGCAGCTGGGGTGGGACTAGCGGGGTGCAAGAGACCCAGTACTTC	EEEEEEEEEEEEEEEEEEEEE<EEEEEEEEE7EEEEEEEEEEEEEEEEEEE	TRBV11-1*00(135),TRBV7-9*00(135)	TRBD2*00(60)	TRBJ2-5*00(230)		531|544|568|0|13||65.0;556|569|593|0|13||65.0	16|28|48|18|30||60.0	22|40|68|33|51||90.0												TGTGCCAGCAGCTGGGGTGGGACTAGCGGGGTGCAAGAGACCCAGTACTTC	22								CASSWGGTSGVQETQYF		:::::::::0:-4:13:18:0:-4:30:33:-2:51:::	TLML_7_	RNA
5824	CLONES_TRBTLML_7__infusion_TCR-JV_cDNA_25_TATCAGCA_merged_170000.txt	9512	1	2.53428e-05	TGTGCCAGCAGCTGGACAGGGGGCGCGGAAGGGGCCAACGTCCTGACTTTC	EEEEEEEEEAEEEEEAEEEEEEEEEEEEEEEEEEEEEEEEEEEEEEEEEEE	TRBV11-2*00(564),TRBV11-3*00(532),TRBV11-1*00(516)	TRBD1*00(65)	TRBJ2-6*00(245)		522|535|559|0|13||65.0;521|534|558|0|13||65.0;531|544|568|0|13||65.0	13|26|36|13|26||65.0	24|45|73|30|51||105.0												TGTGCCAGCAGCTGGACAGGGGGCGCGGAAGGGGCCAACGTCCTGACTTTC	32								CASSWTGGAEGANVLTF		:::::::::0:-4:13:13:-1:2:26:30:-4:51:::	TLML_7_	RNA
5825	CLONES_TRBTLML_7__infusion_TCR-JV_cDNA_25_TATCAGCA_merged_170000.txt	9513	1	2.53428e-05	TGTGCCAGCAGCCTTGGACCCTCTGCACAGGGAAACACTGAAGCTTTCTTT	EEEEEEEEEEEEEEEEEEEAEEEEEEEEEEEEEEEEEEEEEEEEEEEEEEE	TRBV13*00(125)	TRBD1*00(30)	TRBJ1-1*00(230)		567|579|604|0|12||60.0	15|21|36|26|32||30.0	22|40|68|33|51||90.0												TGTGCCAGCAGCCTTGGACCCTCTGCACAGGGAAACACTGAAGCTTTCTTT	32								CASSLGPSAQGNTEAFF		:::::::::0:-5:12:26:-3:-3:32:33:-2:51:::	TLML_7_	RNA
5826	CLONES_TRBTLML_7__infusion_TCR-JV_cDNA_25_TATCAGCA_merged_170000.txt	9514	1	2.53428e-05	TGTGCCAGCAGCCTTACGCGGACTAGCGGGAGAAGGTACGAGCAGTACTTC	EEEEEEEEEEEEEEEEEEEEEEEEEEEEEEEEEEEEEEEEEEEEEEEEEEE	TRBV7-3*00(320)	TRBD2*00(65)	TRBJ2-7*00(215)		540|552|577|0|12||60.0	17|30|48|19|32||65.0	24|39|67|36|51||75.0												TGTGCCAGCAGCCTTACGCGGACTAGCGGGAGAAGGTACGAGCAGTACTTC	36								CASSLTRTSGRRYEQYF		:::::::::0:-5:12:19:-1:-2:32:36:-4:51:::	TLML_7_	RNA
5827	CLONES_TRBTLML_7__infusion_TCR-JV_cDNA_25_TATCAGCA_merged_170000.txt	9515	1	2.53428e-05	TGTGCCAGCAGCCTCACGGGGACAGGGGAGGACACAGATACGCAGTATTTT	EEEEEEEEEEEEEAEEEEAEEEEEEEEEEEEEEAEEEEEEEEEEEEEEEEE	TRBV11-2*00(449),TRBV11-3*00(417),TRBV11-1*00(401)	TRBD1*00(50)	TRBJ2-3*00(235)		522|534|559|0|12||60.0;521|533|558|0|12||60.0;531|543|568|0|12||60.0	12|22|36|18|28||50.0	22|41|69|32|51||95.0												TGTGCCAGCAGCCTCACGGGGACAGGGGAGGACACAGATACGCAGTATTTT	32								CASSLTGTGEDTDTQYF		:::::::::0:-5:12:18:0:-2:28:32:-2:51:::	TLML_7_	RNA
5828	CLONES_TRBTLML_7__infusion_TCR-JV_cDNA_25_TATCAGCA_merged_170000.txt	9516	1	2.53428e-05	TGTGCCAGCAGCCTCAGGGACGGCGACCCATTCAATGAAAAACTGTTTTTT	EEEEEEEEENNNNNNNNNNNNNNNNNNNNNNNNNNNNNNNNNNNNNEEEEE	TRBV7-9*00(855)	TRBD1*00(25),TRBD2*00(25)	TRBJ1-4*00(230)		556|568|593|0|12||60.0	12|17|36|16|21||25.0;16|21|48|16|21||25.0	25|43|71|33|51||90.0												TGTGCCAGCAGCCTCAGGGACGGCGACCCATTCAATGAAAAACTGTTTTTT	36								CASSLRDGDPFNEKLFF		:::::::::0:-5:12:16:0:-7:21:33:-5:51:::	TLML_7_	RNA
5829	CLONES_TRBTLML_7__infusion_TCR-JV_cDNA_25_TATCAGCA_merged_170000.txt	9517	1	2.53428e-05	TGTGCCAGCAGCCCTTCCCCACTTATCGGCCGGGGGGATGGCTACACCTTC	EEEEEEEEEEEEEEEEEEEEEEEEEEEEEEEEEEEEEEEEEEEEEEEEEEE	TRBV7-6*00(315),TRBV7-7*00(283)	TRBD1*00(25),TRBD2*00(25)	TRBJ1-2*00(210)		576|588|613|0|12||60.0;585|597|622|0|12||60.0	10|15|36|29|34||25.0;14|19|48|29|34||25.0	26|40|68|37|51||70.0												TGTGCCAGCAGCCCTTCCCCACTTATCGGCCGGGGGGATGGCTACACCTTC	36								CASSPSPLIGRGDGYTF		:::::::::0:-5:12:29:2:-9:34:37:-6:51:::	TLML_7_	RNA
5830	CLONES_TRBTLML_7__infusion_TCR-JV_cDNA_25_TATCAGCA_merged_170000.txt	9518	1	2.53428e-05	TGTGCCAGCAGCCCTATTGGGATCGGCCGCCGGAACACTGAAGCTTTCTTT	EEEEEEEEEEEEEEEEEEEEEEEEEEEEEEEEEEEEEEEEEEEEEEEEEEE	TRBV5-4*00(550)		TRBJ1-1*00(160)		549|561|585|0|12||60.0		21|40|68|32|51||95.0												TGTGCCAGCAGCCCTATTGGGATCGGCCGCCGGAACACTGAAGCTTTCTTT	36								CASSPIGIGRRNTEAFF		:::::::::0:-4:12:::::32:-1:51:::	TLML_7_	RNA
5831	CLONES_TRBTLML_7__infusion_TCR-JV_cDNA_25_TATCAGCA_merged_170000.txt	9519	1	2.53428e-05	TGTGCCAGCAGCCCTACGCTTCGTATCCTAAAGAACACTGAAGCCTTCTTT	EEEEEEEEEEEEEEEEEEEEEEEEEEEEEEEEEEEEEEEEEEEEEEEEEEE	TRBV19*00(80)	TRBD2*00(25)	TRBJ1-1*00(219)		559|567|596|0|8||40.0	31|36|48|10|15||25.0	21|40|68|32|51|ST33C|79.0												TGTGCCAGCAGCCCTACGCTTCGTATCCTAAAGAACACTGAAGCCTTCTTT	36								CASSPTLRILKNTEAFF		:::::::::0:-9:8:10:-15:4:15:32:-1:51:::	TLML_7_	RNA
5832	CLONES_TRBTLML_7__infusion_TCR-JV_cDNA_25_TATCAGCA_merged_170000.txt	9520	1	2.53428e-05	TGTGCCAGCAGCCCCTTCTCGGGAAGGGGGACCACAGATACGCAGTATTTT	EEEEEEEEEEEEEEEEEEEEEEEEEEEEEEEEEEEEEEEEEEEEEEEEEEE	TRBV7-8*00(247)	TRBD1*00(34)	TRBJ2-3*00(235)		567|579|604|0|12||60.0	11|23|36|19|30|DC16|34.0	22|41|69|32|51||95.0												TGTGCCAGCAGCCCCTTCTCGGGAAGGGGGACCACAGATACGCAGTATTTT	36								CASSPFSGRGTTDTQYF		:::::::::0:-5:12:19:1:-1:30:32:-2:51:::	TLML_7_	RNA
5833	CLONES_TRBTLML_7__infusion_TCR-JV_cDNA_25_TATCAGCA_merged_170000.txt	9521	1	2.53428e-05	TGTGCCAGCAGCCCCTCTAGCGGGAGGGCATCGTACAATGAGCAGTTCTTC	EAE<EEEEEEEEEAE<EEAEAE6EEAEEEEEEEEEEEEEEEEAEEEEEEEE	TRBV2*00(300)	TRBD2*00(65)	TRBJ2-1*00(230)		518|529|555|0|11||55.0	20|33|48|16|29||65.0	24|42|70|33|51||90.0												TGTGCCAGCAGCCCCTCTAGCGGGAGGGCATCGTACAATGAGCAGTTCTTC	21								CASSPSSGRASYNEQFF		:::::::::0:-6:11:16:-4:1:29:33:-4:51:::	TLML_7_	RNA
5834	CLONES_TRBTLML_7__infusion_TCR-JV_cDNA_25_TATCAGCA_merged_170000.txt	9522	1	2.53428e-05	TGTGCCAGCAGCCCCTCCTCGGGGGCGGGAAGCTACAATGAGCAGTTCTTC	EEEEEEEEEEEEEEEEEEEEEEEEEEEEEEEEEEEEEEEEEEEEEEEEEEE	TRBV14*00(326)	TRBD1*00(35),TRBD2*00(30)	TRBJ2-1*00(123)		516|529|553|0|13||65.0	18|25|36|20|27||35.0;23|29|48|24|30||30.0	23|42|70|32|51||95.0												TGTGCCAGCAGCCCCTCCTCGGGGGCGGGAAGCTACAATGAGCAGTTCTTC	36								CASSPSSGAGSYNEQFF		:::::::::0:-4:13:20:-6:1:27:32:-3:51:::	TLML_7_	RNA
5835	CLONES_TRBTLML_7__infusion_TCR-JV_cDNA_25_TATCAGCA_merged_170000.txt	9523	1	2.53428e-05	TGTGCCAGCAGCCCCTCGGATCTGGCTTGGGGAAACACTGAAGCTTTCTTT	EEEEEEEEEEEEEEEEEEEEEEEEEEEEEEEEEEEEEEEEEEEEEEEEEEE	TRBV7-9*00(355)	TRBD2*00(25)	TRBJ1-1*00(230)		556|568|593|0|12||60.0	0|5|48|12|17||25.0	22|40|68|33|51||90.0												TGTGCCAGCAGCCCCTCGGATCTGGCTTGGGGAAACACTGAAGCTTTCTTT	36								CASSPSDLAWGNTEAFF		:::::::::0:-5:12:12:16:-27:17:33:-2:51:::	TLML_7_	RNA
5836	CLONES_TRBTLML_7__infusion_TCR-JV_cDNA_25_TATCAGCA_merged_170000.txt	9524	1	2.53428e-05	TGTGCCAGCAGCCCCTATCCTGGGGGGCCAGTAAATTCACCCCTCCACTTT	EEEEEEEEEEEEEEEEEEEEEEEEEEEEEEEEEEEEEEEEEEEEEEEEEEE	TRBV4-2*00(495),TRBV4-3*00(479)	TRBD1*00(30)	TRBJ1-6*00(214)		537|550|574|0|13||65.0;537|550|574|0|13|SC539T|49.0	18|24|36|22|28||30.0	27|45|73|33|51||90.0												TGTGCCAGCAGCCCCTATCCTGGGGGGCCAGTAAATTCACCCCTCCACTTT	36								CASSPYPGGPVNSPLHF		:::::::::0:-4:13:22:-6:0:28:33:-7:51:::	TLML_7_	RNA
5837	CLONES_TRBTLML_7__infusion_TCR-JV_cDNA_25_TATCAGCA_merged_170000.txt	9525	1	2.53428e-05	TGTGCCAGCAGCCCCCTTGGGGGAGTAGTTAGCACAGATACGCAGTATTTT	EEEEEEEEEEEEEEEEEEEEEEEEEEEEEEEEEEEEEEEEEEEEEEEEEEE	TRBV7-3*00(550)	TRBD1*00(25),TRBD2*00(25)	TRBJ2-3*00(250)		540|552|577|0|12||60.0	2|7|36|12|17||25.0;25|30|48|20|25||25.0	19|41|69|29|51||110.0												TGTGCCAGCAGCCCCCTTGGGGGAGTAGTTAGCACAGATACGCAGTATTTT	36								CASSPLGGVVSTDTQYF		:::::::::0:-5:12:12:10:-17:17:29:1:51:::	TLML_7_	RNA
5838	CLONES_TRBTLML_7__infusion_TCR-JV_cDNA_25_TATCAGCA_merged_170000.txt	9526	1	2.53428e-05	TGTGCCAGCAGCCCCCCCCGGACAGCAACACCTGGAAACACCATATATTTT	EE7<EEEEE7E<<EAEEEA<<EEEEEEEEEEEEEEAEEEEEEAEE6EEEEE	TRBV7-9*00(600)	TRBD1*00(34)	TRBJ1-3*00(240)		556|568|593|0|12||60.0	9|19|36|15|25|SG12C|34.0	22|42|70|31|51||100.0												TGTGCCAGCAGCCCCCCCCGGACAGCAACACCTGGAAACACCATATATTTT	21								CASSPPRTATPGNTIYF		:::::::::0:-5:12:15:3:-5:25:31:-2:51:::	TLML_7_	RNA
5839	CLONES_TRBTLML_7__infusion_TCR-JV_cDNA_25_TATCAGCA_merged_170000.txt	9527	1	2.53428e-05	TGTGCCAGCAGCCCCCCCCGGAATGGGCGGCTCGGGGATACGCAGTATTTT	EEEEEEEEEEEEEEEEEEEEEEEEEEEEEEEEEEEEEEEEEEEEEEEEEEE	TRBV14*00(525)	TRBD1*00(25),TRBD2*00(25)	TRBJ2-3*00(215)		516|529|553|0|13||65.0	1|6|36|13|18||25.0;13|18|48|16|21||25.0	26|41|69|36|51||75.0												TGTGCCAGCAGCCCCCCCCGGAATGGGCGGCTCGGGGATACGCAGTATTTT	36								CASSPPRNGRLGDTQYF		:::::::::0:-4:13:13:11:-18:18:36:-6:51:::	TLML_7_	RNA
5840	CLONES_TRBTLML_7__infusion_TCR-JV_cDNA_25_TATCAGCA_merged_170000.txt	9528	1	2.53428e-05	TGTGCCAGCAGCCCCCCGGCTTTGGGGGACTATTACAATGAGCAGTTCTTC	EEEEEEEEEEEEEEEEEEEEEEEEEEEEEEEEEEEEEEEEEEEEEEEEEEE	TRBV7-9*00(280)	TRBD2*00(35)	TRBJ2-1*00(230)		556|568|593|0|12||60.0	16|23|48|25|32||35.0	24|42|70|33|51||90.0												TGTGCCAGCAGCCCCCCGGCTTTGGGGGACTATTACAATGAGCAGTTCTTC	36								CASSPPALGDYYNEQFF		:::::::::0:-5:12:25:0:-9:32:33:-4:51:::	TLML_7_	RNA
5841	CLONES_TRBTLML_7__infusion_TCR-JV_cDNA_25_TATCAGCA_merged_170000.txt	9529	1	2.53428e-05	TGTGCCAGCAGCCCCCGGACTAGCGCCCCGTTGGTCTATGAGCAGTTCTTC	EEEEEEEEEEEEEEEEEEEEEEEEEEEEEEEEEEEEEEEEEEEEEEEEEEE	TRBV5-6*00(155),TRBV5-7*00(155),TRBV5-5*00(139),TRBV5-8*00(139)	TRBD2*00(49)	TRBJ2-1*00(210)		550|562|586|0|12||60.0;551|563|587|0|12||60.0;549|561|585|0|12||60.0;551|563|587|0|12||60.0	13|26|48|12|25|SG16C|49.0	28|42|70|37|51||70.0												TGTGCCAGCAGCCCCCGGACTAGCGCCCCGTTGGTCTATGAGCAGTTCTTC	36								CASSPRTSAPLVYEQFF		:::::::::0:-4:12:12:3:-6:25:37:-8:51:::	TLML_7_	RNA
5842	CLONES_TRBTLML_7__infusion_TCR-JV_cDNA_25_TATCAGCA_merged_170000.txt	9530	1	2.53428e-05	TGTGCCAGCAGCCCCCGGACTAGCGGGGGGTATGGAGAGACCCAGTACTTC	EEEEEEEEEEEEEEEEEEEEEEEEEEEEEEEEEEEEEEEEEEEEEEEEEEE	TRBV4-2*00(125),TRBV5-4*00(120),TRBV5-5*00(120),TRBV5-8*00(120)	TRBD2*00(55)	TRBJ2-5*00(220)		537|550|574|0|13||65.0;549|561|585|0|12||60.0;549|561|585|0|12||60.0;551|563|587|0|12||60.0	17|28|48|16|27||55.0	24|40|68|35|51||80.0												TGTGCCAGCAGCCCCCGGACTAGCGGGGGGTATGGAGAGACCCAGTACTTC	36								CASSPRTSGGYGETQYF		:::::::::0:-4:13:16:-1:-4:27:35:-4:51:::	TLML_7_	RNA
5843	CLONES_TRBTLML_7__infusion_TCR-JV_cDNA_25_TATCAGCA_merged_170000.txt	9531	1	2.53428e-05	TGTGCCAGCAGCCCCCGGACAGCCCAGGGATCTGGAAACACCATATATTTT	EEEEEEEEEEEEEEEEEEEEEEEAEEEEEEEEEEEEEEEEEEEEE<EEEEE	TRBV4-2*00(135),TRBV5-4*00(130),TRBV5-5*00(130),TRBV5-8*00(130)	TRBD1*00(30)	TRBJ1-3*00(248)		537|550|574|0|13||65.0;549|561|585|0|12||60.0;549|561|585|0|12||60.0;551|563|587|0|12||60.0	13|19|36|16|22||30.0	14|42|70|23|51|SA18GSC20A|108.0												TGTGCCAGCAGCCCCCGGACAGCCCAGGGATCTGGAAACACCATATATTTT	27								CASSPRTAQGSGNTIYF		:::::::::0:-4:13:16:-1:-5:22:23:6:51:::	TLML_7_	RNA
5844	CLONES_TRBTLML_7__infusion_TCR-JV_cDNA_25_TATCAGCA_merged_170000.txt	9532	1	2.53428e-05	TGTGCCAGCAGCCCCGGGCGGGGGCTTAACTCTGGAAACACCATATATTTT	EAEEEAAEEEEEEEEEEEEEEEEEEE6EEEEEEEEEEEEEEEEEEEEEEEE	TRBV7-9*00(795)	TRBD1*00(30),TRBD2*00(30)	TRBJ1-3*00(250)		556|568|593|0|12||60.0	9|15|36|12|18||30.0;13|19|48|12|18||30.0	20|42|70|29|51||110.0												TGTGCCAGCAGCCCCGGGCGGGGGCTTAACTCTGGAAACACCATATATTTT	21								CASSPGRGLNSGNTIYF		:::::::::0:-5:12:12:3:-9:18:29:0:51:::	TLML_7_	RNA
5845	CLONES_TRBTLML_7__infusion_TCR-JV_cDNA_25_TATCAGCA_merged_170000.txt	9533	1	2.53428e-05	TGTGCCAGCAGCCCCGGGATGGATCGGCATAGCAATCAGCCCCAGCATTTT	EEEEEEEEEEEEEEEEEEEEEEEEEEEEEEEEEEEEEEEEEEEEEEEEEEE	TRBV11-2*00(560),TRBV11-3*00(528),TRBV11-1*00(512)	TRBD1*00(35),TRBD2*00(35)	TRBJ1-5*00(195)		522|534|559|0|12||60.0;521|533|558|0|12||60.0;531|543|568|0|12||60.0	9|16|36|12|19||35.0;13|20|48|12|19||35.0	19|42|70|28|51||115.0												TGTGCCAGCAGCCCCGGGATGGATCGGCATAGCAATCAGCCCCAGCATTTT	36								CASSPGMDRHSNQPQHF		:::::::::0:-5:12:12:3:-8:19:28:1:51:::	TLML_7_	RNA
5846	CLONES_TRBTLML_7__infusion_TCR-JV_cDNA_25_TATCAGCA_merged_170000.txt	9534	1	2.53428e-05	TGTGCCAGCAGCCCCGGGACTAGCGGGAGTGGCACAGATACGCAGTATTTT	EEEEEEEEEEEEEEEEEEEEEEEEEEEEEEEEEEEEEEEEEEEEEEEEEEE	TRBV11-2*00(115),TRBV11-3*00(115),TRBV7-2*00(115),TRBV7-3*00(115),TRBV7-8*00(115)	TRBD2*00(85)	TRBJ2-3*00(240)		522|534|559|0|12||60.0;521|533|558|0|12||60.0;580|592|617|0|12||60.0;540|552|577|0|12||60.0;567|579|604|0|12||60.0	13|30|48|12|29||85.0	21|41|69|31|51||100.0												TGTGCCAGCAGCCCCGGGACTAGCGGGAGTGGCACAGATACGCAGTATTTT	36								CASSPGTSGSGTDTQYF		:::::::::0:-5:12:12:3:-2:29:31:-1:51:::	TLML_7_	RNA
5847	CLONES_TRBTLML_7__infusion_TCR-JV_cDNA_25_TATCAGCA_merged_170000.txt	9535	1	2.53428e-05	TGTGCCAGCAGCCCCGGGACAGGGATCGGGATGAACACTGAAGCTTTCTTT	EEEEEE<EEEEEEEEEEEEEEEEEEEEEAEEEEEEEEEEEEEEEEEEEEEE	TRBV3-1*00(285),TRBV3-2*00(285)	TRBD1*00(55)	TRBJ1-1*00(245)		543|556|580|0|13||65.0;543|556|580|0|13||65.0	10|21|36|13|24||55.0	19|40|68|30|51||105.0												TGTGCCAGCAGCCCCGGGACAGGGATCGGGATGAACACTGAAGCTTTCTTT	27								CASSPGTGIGMNTEAFF		:::::::::0:-4:13:13:2:-3:24:30:1:51:::	TLML_7_	RNA
5848	CLONES_TRBTLML_7__infusion_TCR-JV_cDNA_25_TATCAGCA_merged_170000.txt	9536	1	2.53428e-05	TGTGCCAGCAGCCCCGACAGTTCGTTTTCCTCTGGAAACACCATATATTTT	EEEEEEEEEEEEEEEEEEEEEEEEEEEEEEEEEEEEEEEEEEEEEEEEEEE	TRBV11-2*00(110),TRBV11-3*00(110),TRBV7-2*00(110),TRBV7-3*00(110),TRBV7-8*00(110)	TRBD1*00(25)	TRBJ1-3*00(250)		522|534|559|0|12||60.0;521|533|558|0|12||60.0;580|592|617|0|12||60.0;540|552|577|0|12||60.0;567|579|604|0|12||60.0	14|19|36|15|20||25.0	20|42|70|29|51||110.0												TGTGCCAGCAGCCCCGACAGTTCGTTTTCCTCTGGAAACACCATATATTTT	36								CASSPDSSFSSGNTIYF		:::::::::0:-5:12:15:-2:-5:20:29:0:51:::	TLML_7_	RNA
5849	CLONES_TRBTLML_7__infusion_TCR-JV_cDNA_25_TATCAGCA_merged_170000.txt	9537	1	2.53428e-05	TGTGCCAGCAGCCCCAACCCCCCGGGAGAAAGCACAGATACGCAGTATTTT	EEEEEEEAEAEEEEEEEEEEEEEEEEAEAEEAEEEEEEEEEEEEEAAAEEE	TRBV9*00(495)	TRBD1*00(35),TRBD2*00(35)	TRBJ2-3*00(175)		559|571|595|0|12||60.0	9|16|36|20|27||35.0;13|20|48|20|27||35.0	20|41|69|30|51||105.0												TGTGCCAGCAGCCCCAACCCCCCGGGAGAAAGCACAGATACGCAGTATTTT	32								CASSPNPPGESTDTQYF		:::::::::0:-4:12:20:3:-8:27:30:0:51:::	TLML_7_	RNA
5850	CLONES_TRBTLML_7__infusion_TCR-JV_cDNA_25_TATCAGCA_merged_170000.txt	9538	1	2.53428e-05	TGTGCCAGCAGCCCGCCGTTTTTAACTAGCGGGGGCGATGAGCAGTTCTTC	EEEEEEEEEEEEEEEEEEEAEEEEEEEEEEEEEEEEEEEEEEEEEEEEEEE	TRBV7-9*00(350)	TRBD2*00(45)	TRBJ2-1*00(210)		556|568|593|0|12||60.0	19|28|48|24|33||45.0	28|42|70|37|51||70.0												TGTGCCAGCAGCCCGCCGTTTTTAACTAGCGGGGGCGATGAGCAGTTCTTC	32								CASSPPFLTSGGDEQFF		:::::::::0:-5:12:24:-3:-4:33:37:-8:51:::	TLML_7_	RNA
5851	CLONES_TRBTLML_7__infusion_TCR-JV_cDNA_25_TATCAGCA_merged_170000.txt	9539	1	2.53428e-05	TGTGCCAGCAGCCCATTAAGCGGCAGGGGATCACAAGAGACCCAGTACTTC	EEEEEEEEEEEEEEAEEEEEEEEEEEEEEEEEEEEEEEEEEEEEEEEEEEE	TRBV11-1*00(140),TRBV7-9*00(140),TRBV7-6*00(124)	TRBD2*00(34),TRBD1*00(30)	TRBJ2-5*00(230)		531|543|568|0|12||60.0;556|568|593|0|12||60.0;576|588|613|0|12||60.0	22|32|48|18|28|SG27C|34.0;16|22|36|23|29||30.0	22|40|68|33|51||90.0												TGTGCCAGCAGCCCATTAAGCGGCAGGGGATCACAAGAGACCCAGTACTTC	32								CASSPLSGRGSQETQYF		:::::::::0:-5:12:18:-6:0:28:33:-2:51:::	TLML_7_	RNA
5852	CLONES_TRBTLML_7__infusion_TCR-JV_cDNA_25_TATCAGCA_merged_170000.txt	9540	1	2.53428e-05	TGTGCCAGCAGCCGTCGACTCGGGACAGCTAGCAATCAGCCCCAGCATTTT	EEEEEEEEEEEEEEEEEEEEEEEEEEEEEEEEEEEEEEEEEEEEEEEEEEE	TRBV5-6*00(540),TRBV5-7*00(508),TRBV5-5*00(492)	TRBD1*00(40)	TRBJ1-5*00(190)		550|562|586|0|12||60.0;551|563|587|0|12||60.0;549|561|585|0|12||60.0	11|19|36|20|28||40.0	20|42|70|29|51||110.0												TGTGCCAGCAGCCGTCGACTCGGGACAGCTAGCAATCAGCCCCAGCATTTT	36								CASSRRLGTASNQPQHF		:::::::::0:-4:12:20:1:-5:28:29:0:51:::	TLML_7_	RNA
5853	CLONES_TRBTLML_7__infusion_TCR-JV_cDNA_25_TATCAGCA_merged_170000.txt	9541	1	2.53428e-05	TGTGCCAGCAGCCGGAGGCCTTTAGCTCTTGGGGCCAACGTCCTGACTTTC	EEEAEEEEEEEEEEEEEEEEEEEEEEEEEEEEEEEEEEEE6EEEEEEEEEE	TRBV11-2*00(635),TRBV11-1*00(571)	TRBD2*00(25)	TRBJ2-6*00(254)		522|534|559|0|12||60.0;531|543|568|0|12||60.0	26|31|48|13|18||25.0	18|45|73|23|51|I24T|114.0												TGTGCCAGCAGCCGGAGGCCTTTAGCTCTTGGGGCCAACGTCCTGACTTTC	21								CASSRRPLALGANVLTF		:::::::::0:-5:12:13:-10:-1:18:23:2:51:::	TLML_7_	RNA
5854	CLONES_TRBTLML_7__infusion_TCR-JV_cDNA_25_TATCAGCA_merged_170000.txt	9542	1	2.53428e-05	TGTGCCAGCAGCCGACTAGCGGGCCTAAGCTCCTACAATGAGCAGTTCTTC	EEEEEEEEEEEEAEEEEEEEEAEAEEEEEAEEEEEEEEEEAEEEEEEEEEE	TRBV7-6*00(345),TRBV7-7*00(313)	TRBD2*00(50)	TRBJ2-1*00(260)		576|588|613|0|12||60.0;585|597|622|0|12||60.0	18|28|48|13|23||50.0	18|42|70|27|51||120.0												TGTGCCAGCAGCCGACTAGCGGGCCTAAGCTCCTACAATGAGCAGTTCTTC	32								CASSRLAGLSSYNEQFF		:::::::::0:-5:12:13:-2:-4:23:27:2:51:::	TLML_7_	RNA
5855	CLONES_TRBTLML_7__infusion_TCR-JV_cDNA_25_TATCAGCA_merged_170000.txt	9543	1	2.53428e-05	TGTGCCAGCAGCCGACTAGCGGGAGCTTATAGCACAGATACGCAGTATTTT	EEEEEEEEEAEEEAEEEEAAEEEEEEEEEEEEEEEEEEEEEEAEEEEEEEE	TRBV7-2*00(280),TRBV7-8*00(248)	TRBD2*00(60)	TRBJ2-3*00(250)		580|592|617|0|12||60.0;567|579|604|0|12||60.0	18|30|48|13|25||60.0	19|41|69|29|51||110.0												TGTGCCAGCAGCCGACTAGCGGGAGCTTATAGCACAGATACGCAGTATTTT	32								CASSRLAGAYSTDTQYF		:::::::::0:-5:12:13:-2:-2:25:29:1:51:::	TLML_7_	RNA
5856	CLONES_TRBTLML_7__infusion_TCR-JV_cDNA_25_TATCAGCA_merged_170000.txt	9544	1	2.53428e-05	TGTGCCAGCAGCCGACCGATACTAGCGGGATCTCAAGATACGCAGTATTTT	EEEEEEEEEEEEEEEEEEEEEEEEEEEEEEEEEEEEEEEEEEEEEEEEEEE	TRBV13*00(520)	TRBD2*00(50)	TRBJ2-3*00(204)		567|579|604|0|12||60.0	19|29|48|20|30||50.0	25|41|69|35|51||80.0												TGTGCCAGCAGCCGACCGATACTAGCGGGATCTCAAGATACGCAGTATTTT	36								CASSRPILAGSQDTQYF		:::::::::0:-5:12:20:-3:-3:30:35:-5:51:::	TLML_7_	RNA
5857	CLONES_TRBTLML_7__infusion_TCR-JV_cDNA_25_TATCAGCA_merged_170000.txt	9545	1	2.53428e-05	TGTGCCAGCAGCCGAGGCTTATTAGGGGGGGCCGCCTACGAGCAGTACTTC	EEEEEEEEEEEEEEEEEEEEEEEEEEEEEEEEEEEEEEEEEEEEEEEEEEE	TRBV3-1*00(105),TRBV3-2*00(105)	TRBD1*00(34),TRBD2*00(29)	TRBJ2-7*00(225)		543|556|580|0|13||65.0;543|556|580|0|13||65.0	17|27|36|23|33|SC23G|34.0;25|34|48|24|33|SA28G|29.0	22|39|67|34|51||85.0												TGTGCCAGCAGCCGAGGCTTATTAGGGGGGGCCGCCTACGAGCAGTACTTC	36								CASSRGLLGGAAYEQYF		:::::::::0:-4:13:23:-5:3:33:34:-2:51:::	TLML_7_	RNA
5858	CLONES_TRBTLML_7__infusion_TCR-JV_cDNA_25_TATCAGCA_merged_170000.txt	9546	1	2.53428e-05	TGTGCCAGCAGCCGAGACGAAGCTTTTGGACAGTCTTATGGCTACACCTTC	EEEEEEEEEEEEEEEEEEEEEEEEAEEEEEEEEEEEEEEEEEEEEEEEEEE	TRBV7-3*00(275),TRBV7-4*00(243)	TRBD1*00(30)	TRBJ1-2*00(199)		540|552|577|0|12||60.0;545|557|582|0|12||60.0	13|19|36|27|33||30.0	25|40|68|36|51||75.0												TGTGCCAGCAGCCGAGACGAAGCTTTTGGACAGTCTTATGGCTACACCTTC	32								CASSRDEAFGQSYGYTF		:::::::::0:-5:12:27:-1:-5:33:36:-5:51:::	TLML_7_	RNA
5859	CLONES_TRBTLML_7__infusion_TCR-JV_cDNA_25_TATCAGCA_merged_170000.txt	9547	1	2.53428e-05	TGTGCCAGCAGCCACACTAGCGGGAGGGTGAACACCGGGGAGCTGTTTTTT	EEEEEEEEEEEEEEEEEEEEEEEEEEEEEEEEEEEEEEEEEEEEEEEEAAA	TRBV11-2*00(575),TRBV11-3*00(543),TRBV11-1*00(527)	TRBD2*00(65)	TRBJ2-2*00(120)		522|534|559|0|12||60.0;521|533|558|0|12||60.0;531|543|568|0|12||60.0	19|32|48|15|28||65.0	21|43|71|29|51||110.0												TGTGCCAGCAGCCACACTAGCGGGAGGGTGAACACCGGGGAGCTGTTTTTT	32								CASSHTSGRVNTGELFF		:::::::::0:-5:12:15:-3:0:28:29:-1:51:::	TLML_7_	RNA
5860	CLONES_TRBTLML_7__infusion_TCR-JV_cDNA_25_TATCAGCA_merged_170000.txt	9548	1	2.53428e-05	TGTGCCAGCAGCCACAACTCAGACCCGGGACAGGGCGAGACCCAGTACTTC	EEEEEEEEEEEEEAEEEEEEEEEEEEEEEEEEEEEEEEEEEEEEEEEEEEE	TRBV4-2*00(150),TRBV5-4*00(140),TRBV5-5*00(140),TRBV5-8*00(140)	TRBD1*00(60)	TRBJ2-5*00(215)		537|551|574|0|14||70.0;549|561|585|0|12||60.0;549|561|585|0|12||60.0;551|563|587|0|12||60.0	9|21|36|23|35||60.0	25|40|68|36|51||75.0												TGTGCCAGCAGCCACAACTCAGACCCGGGACAGGGCGAGACCCAGTACTTC	32								CASSHNSDPGQGETQYF		:::::::::0:-3:14:23:3:-3:35:36:-5:51:::	TLML_7_	RNA
5861	CLONES_TRBTLML_7__infusion_TCR-JV_cDNA_25_TATCAGCA_merged_170000.txt	9549	1	2.53428e-05	TGTGCCAGCAGCCAGCGGGACAGGGGGTACCAGGCGGATACGCAGTATTTT	EEAEEEAEEEEEEEEEEEEEEEEEEEEEEEEEEEEEEEEEEEEEEEEEEEE	TRBV13*00(515)	TRBD1*00(60)	TRBJ2-3*00(215)		567|579|604|0|12||60.0	11|23|36|15|27||60.0	26|41|69|36|51||75.0												TGTGCCAGCAGCCAGCGGGACAGGGGGTACCAGGCGGATACGCAGTATTTT	32								CASSQRDRGYQADTQYF		:::::::::0:-5:12:15:1:-1:27:36:-6:51:::	TLML_7_	RNA
5862	CLONES_TRBTLML_7__infusion_TCR-JV_cDNA_25_TATCAGCA_merged_170000.txt	9550	1	2.53428e-05	TGTGCCAGCAGCCAGGTCGGATACGACAGGGTAACAGATACGCAGTATTTT	EEEEEEEEEEEEEEEEEEEEEEEEEEEEEEEEEEEEEEEEEEEEEEEAAEA	TRBV5-4*00(560),TRBV5-8*00(512)	TRBD1*00(35)	TRBJ2-3*00(95)		549|561|585|0|12||60.0;551|563|587|0|12||60.0	14|21|36|24|31||35.0	23|41|69|33|51||90.0												TGTGCCAGCAGCCAGGTCGGATACGACAGGGTAACAGATACGCAGTATTTT	32								CASSQVGYDRVTDTQYF		:::::::::0:-4:12:24:-2:-3:31:33:-3:51:::	TLML_7_	RNA
5863	CLONES_TRBTLML_7__infusion_TCR-JV_cDNA_25_TATCAGCA_merged_170000.txt	9551	1	2.53428e-05	TGTGCCAGCAGCCAGGGGAGCGGGAGCGATTCCTACAATGAGCAGTTCTTC	EEEEEEEEEEEEEEEEEEEEEEEEEEEEEEEEEEEEEEEEEEEEEEEEEEE	TRBV6-2*00(200),TRBV6-3*00(200),TRBV6-1*00(184),TRBV6-5*00(184),TRBV6-6*00(184)	TRBD2*00(40)	TRBJ2-1*00(245)		516|527|553|0|11||55.0;516|527|553|0|11||55.0;516|527|553|0|11||55.0;519|530|556|0|11||55.0;516|527|553|0|11||55.0	22|30|48|18|26||40.0	21|42|70|30|51||105.0												TGTGCCAGCAGCCAGGGGAGCGGGAGCGATTCCTACAATGAGCAGTTCTTC	36								CASSQGSGSDSYNEQFF		:::::::::0:-6:11:18:-6:-2:26:30:-1:51:::	TLML_7_	RNA
5864	CLONES_TRBTLML_7__infusion_TCR-JV_cDNA_25_TATCAGCA_merged_170000.txt	9552	1	2.53428e-05	TGTGCCAGCAGCCAGGATAAGTCGGGAGGAGGCACCGGGGAGCTGTTTTTT	EEEEEEEEEEEEEEEEEEEEEEEEEEEEEEEEEEEEEEEEEEEEEEEEEEE	TRBV4-2*00(114),TRBV7-2*00(100),TRBV7-3*00(100),TRBV7-8*00(100),TRBV7-9*00(100)	TRBD2*00(35)	TRBJ2-2*00(235)		537|555|574|0|18|SA551G|74.0;580|592|617|0|12||60.0;540|552|577|0|12||60.0;567|579|604|0|12||60.0;556|568|593|0|12||60.0	24|31|48|22|29||35.0	24|43|71|32|51||95.0												TGTGCCAGCAGCCAGGATAAGTCGGGAGGAGGCACCGGGGAGCTGTTTTTT	36								CASSQDKSGGGTGELFF		:::::::::0:1:18:22:-8:-1:29:32:-4:51:::	TLML_7_	RNA
5865	CLONES_TRBTLML_7__infusion_TCR-JV_cDNA_25_TATCAGCA_merged_170000.txt	9553	1	2.53428e-05	TGTGCCAGCAGCCAGATACTAGTCGGGCTAAACACCGGGGAGCTGTTTTTT	EEEEEEEEEEEEEEEEEEEEEEEEEEEEEEEEEEEEEEEEEEEEEEEEEEE	TRBV14*00(425)	TRBD2*00(30)	TRBJ2-2*00(245)		516|530|553|0|14||70.0	8|14|48|18|24||30.0	22|43|71|30|51||105.0												TGTGCCAGCAGCCAGATACTAGTCGGGCTAAACACCGGGGAGCTGTTTTTT	36								CASSQILVGLNTGELFF		:::::::::0:-3:14:18:8:-18:24:30:-2:51:::	TLML_7_	RNA
5866	CLONES_TRBTLML_7__infusion_TCR-JV_cDNA_25_TATCAGCA_merged_170000.txt	9554	1	2.53428e-05	TGTGCCAGCAGCCAATCTTCAGGGGCGGTTTTGAACACTGAAGCTTTCTTT	EEEEEEEEEEEEEEEEEEEEEEEEEEEEEEEEEEEEEEEEEEEEEEEEEEE	TRBV3-1*00(530),TRBV3-2*00(482)	TRBD1*00(30)	TRBJ1-1*00(195)		543|558|580|0|15||75.0;543|558|580|0|15||75.0	16|22|36|19|25||30.0	20|40|68|31|51||100.0												TGTGCCAGCAGCCAATCTTCAGGGGCGGTTTTGAACACTGAAGCTTTCTTT	36								CASSQSSGAVLNTEAFF		:::::::::0:-2:15:19:-4:-2:25:31:0:51:::	TLML_7_	RNA
5867	CLONES_TRBTLML_7__infusion_TCR-JV_cDNA_25_TATCAGCA_merged_170000.txt	9555	1	2.53428e-05	TGTGCCAGCAGCCAATCGGGAACAGGGCGATCTGGAAACACCATATATTTT	EEEEEEEEEEEEEEAEEEEEEEEEEEEEEEEEEEEEEEEEEEEEEEEEEEE	TRBV16*00(650)	TRBD1*00(30)	TRBJ1-3*00(150)		537|555|574|0|18||90.0	15|21|36|21|27||30.0	21|42|70|30|51||105.0												TGTGCCAGCAGCCAATCGGGAACAGGGCGATCTGGAAACACCATATATTTT	32								CASSQSGTGRSGNTIYF		:::::::::0:1:18:21:-3:-3:27:30:-1:51:::	TLML_7_	RNA
5868	CLONES_TRBTLML_7__infusion_TCR-JV_cDNA_25_TATCAGCA_merged_170000.txt	9556	1	2.53428e-05	TGTGCCAGCAGCCAATACTACGGAACCACCAGCACAGATACGCAGTATTTT	EEEEEEEEEEEEEEEEEEEE<EEEEEEEEEEEEEEEEEEEEEEEEEEEEEE	TRBV4-2*00(524),TRBV4-3*00(508)		TRBJ2-3*00(129)		537|552|574|0|15||75.0;537|552|574|0|15|SC539T|59.0		20|41|69|30|51||105.0												TGTGCCAGCAGCCAATACTACGGAACCACCAGCACAGATACGCAGTATTTT	27								CASSQYYGTTSTDTQYF		:::::::::0:-2:15:::::30:0:51:::	TLML_7_	RNA
5869	CLONES_TRBTLML_7__infusion_TCR-JV_cDNA_25_TATCAGCA_merged_170000.txt	9557	1	2.53428e-05	TGTGCCAGCAGCCAACCCCCCGACAGGAGCTCCTACAATGAGCAGTTCTTC	EEEEAEEEEEEEEEEEEEEEEEEEEEEEEEEEEEEEEEEEEEEEEEEEEEE	TRBV6-5*00(282)	TRBD1*00(25)	TRBJ2-1*00(275)		519|530|556|0|11||55.0	1|6|36|15|20||25.0	15|42|70|24|51||135.0												TGTGCCAGCAGCCAACCCCCCGACAGGAGCTCCTACAATGAGCAGTTCTTC	32								CASSQPPDRSSYNEQFF		:::::::::0:-6:11:15:11:-18:20:24:5:51:::	TLML_7_	RNA
5870	CLONES_TRBTLML_7__infusion_TCR-JV_cDNA_25_TATCAGCA_merged_170000.txt	9558	1	2.53428e-05	TGTGCCAGCAGCCAACGGGGACCGTCTATGGGCATTTATGGCTACACCTTC	EEEEEEEEEEEEEEEEEEEEEEEEEEAEEEEEEEEEEEEEEEEEEEEEEEE	TRBV14*00(440)	TRBD1*00(25),TRBD2*00(25)	TRBJ1-2*00(215)		516|531|553|0|15||75.0	12|17|36|17|22||25.0;16|21|48|17|22||25.0	25|40|68|36|51||75.0												TGTGCCAGCAGCCAACGGGGACCGTCTATGGGCATTTATGGCTACACCTTC	32								CASSQRGPSMGIYGYTF		:::::::::0:-2:15:17:0:-7:22:36:-5:51:::	TLML_7_	RNA
5871	CLONES_TRBTLML_7__infusion_TCR-JV_cDNA_25_TATCAGCA_merged_170000.txt	9559	1	2.53428e-05	TGTGCCAGCAGCCAAGTTTCGGCTAGTAATTCCCCGGATACGCAGTATTTT	EEEEEEEEEEEEEEEEAEEEEEEEEEEEEEEEEAEEEEEEEEEEEEEEEEE	TRBV4-2*00(470),TRBV4-3*00(454)	TRBD2*00(30)	TRBJ2-3*00(215)		537|553|574|0|16||80.0;537|553|574|0|16|SC539T|64.0	7|13|48|21|27||30.0	26|41|69|36|51||75.0												TGTGCCAGCAGCCAAGTTTCGGCTAGTAATTCCCCGGATACGCAGTATTTT	32								CASSQVSASNSPDTQYF		:::::::::0:-1:16:21:9:-19:27:36:-6:51:::	TLML_7_	RNA
5872	CLONES_TRBTLML_7__infusion_TCR-JV_cDNA_25_TATCAGCA_merged_170000.txt	9560	1	2.53428e-05	TGTGCCAGCAGCCAAGTTCGCGGGACTAGCGGGAACAATGAGCAGTTCTTC	EEEEEEEEEEEEEEEEEEEEEEEEEEEEEEEEEEEEEEEEAEEEEEEEEEE	TRBV3-1*00(300),TRBV3-2*00(300)	TRBD2*00(70)	TRBJ2-1*00(225)		543|559|580|0|16||80.0;543|559|580|0|16||80.0	15|29|48|20|34||70.0	25|42|70|34|51||85.0												TGTGCCAGCAGCCAAGTTCGCGGGACTAGCGGGAACAATGAGCAGTTCTTC	32								CASSQVRGTSGNNEQFF		:::::::::0:-1:16:20:1:-3:34:34:-5:51:::	TLML_7_	RNA
5873	CLONES_TRBTLML_7__infusion_TCR-JV_cDNA_25_TATCAGCA_merged_170000.txt	9561	1	2.53428e-05	TGTGCCAGCAGCCAAGTTGGGACAGGGGGCGGCAATCAGCCCCAGCATTTT	EEEEEEAEEEEEEEEEEEEEEEEEEEEEEEEEEEEEEEEEEEEEEEEEEEE	TRBV4-2*00(150),TRBV4-3*00(134)	TRBD1*00(65)	TRBJ1-5*00(240)		537|553|574|0|16||80.0;537|553|574|0|16|SC539T|64.0	12|25|36|18|31||65.0	22|42|70|31|51||100.0												TGTGCCAGCAGCCAAGTTGGGACAGGGGGCGGCAATCAGCCCCAGCATTTT	32								CASSQVGTGGGNQPQHF		:::::::::0:-1:16:18:0:1:31:31:-2:51:::	TLML_7_	RNA
5874	CLONES_TRBTLML_7__infusion_TCR-JV_cDNA_25_TATCAGCA_merged_170000.txt	9562	1	2.53428e-05	TGTGCCAGCAGCCAAGTACCGAGACAGGTTGATCCCGGGGAGCTGTTTTTT	EEEEEEEEEEEEEEEEEEEEEEEEEEEEEEEEEEEEEEEEEEEEEEEEEEE	TRBV4-2*00(370),TRBV4-3*00(354)	TRBD1*00(34)	TRBJ2-2*00(225)		537|553|574|0|16||80.0;537|553|574|0|16|SC539T|64.0	10|20|36|18|28|SG13A|34.0	26|43|71|34|51||85.0												TGTGCCAGCAGCCAAGTACCGAGACAGGTTGATCCCGGGGAGCTGTTTTTT	36								CASSQVPRQVDPGELFF		:::::::::0:-1:16:18:2:-4:28:34:-6:51:::	TLML_7_	RNA
5875	CLONES_TRBTLML_7__infusion_TCR-JV_cDNA_25_TATCAGCA_merged_170000.txt	9563	1	2.53428e-05	TGTGCCAGCAGCCAAGTAAAATCAAGCCACCTGAGAGGGGAGCTGTTTTTT	EEEEEEEEEEEEEEEEEEEEEEEEEEEEEEEEEEEEEEEEEEEEEEEEEEE	TRBV12-3*00(510),TRBV12-4*00(510)		TRBJ2-2*00(215)		530|541|567|0|11||55.0;530|541|567|0|11||55.0		28|43|71|36|51||75.0												TGTGCCAGCAGCCAAGTAAAATCAAGCCACCTGAGAGGGGAGCTGTTTTTT	36								CASSQVKSSHLRGELFF		:::::::::0:-6:11:::::36:-8:51:::	TLML_7_	RNA
5876	CLONES_TRBTLML_7__infusion_TCR-JV_cDNA_25_TATCAGCA_merged_170000.txt	9564	1	2.53428e-05	TGTGCCAGCAGCCAAGCCCCCGTGGGACTTAGCACCGGGGAGCTGTTTTTT	EEEEEEEEEEEEEEEEEEEEEEEEEEEEEEEEEEEEEEEEEEEEEEEEEEE	TRBV4-2*00(150)	TRBD2*00(30)	TRBJ2-2*00(235)		537|553|574|0|16||80.0	16|22|48|23|29||30.0	24|43|71|32|51||95.0												TGTGCCAGCAGCCAAGCCCCCGTGGGACTTAGCACCGGGGAGCTGTTTTTT	36								CASSQAPVGLSTGELFF		:::::::::0:-1:16:23:0:-10:29:32:-4:51:::	TLML_7_	RNA
5877	CLONES_TRBTLML_7__infusion_TCR-JV_cDNA_25_TATCAGCA_merged_170000.txt	9565	1	2.53428e-05	TGTGCCAGCAGCCAAGCCCGAACAGGGAGCCGCCCCGGGGAGCTGTTTTTT	EEEEEEEEEEEEAEEEEEEEEEEEEEEEEEEEEEEEAEEEEEEEEEEEEEE	TRBV3-1*00(200),TRBV3-2*00(200)	TRBD1*00(30)	TRBJ2-2*00(225)		543|559|580|0|16||80.0;543|559|580|0|16||80.0	15|21|36|21|27||30.0	26|43|71|34|51||85.0												TGTGCCAGCAGCCAAGCCCGAACAGGGAGCCGCCCCGGGGAGCTGTTTTTT	32								CASSQARTGSRPGELFF		:::::::::0:-1:16:21:-3:-3:27:34:-6:51:::	TLML_7_	RNA
5878	CLONES_TRBTLML_7__infusion_TCR-JV_cDNA_25_TATCAGCA_merged_170000.txt	9566	1	2.53428e-05	TGTGCCAGCAGCCAAGGGCTACTAGCGGGGGGAACAGATACGCAGTATTTT	EEEEEEEEEEEEEEEAEEEEEEEEEEEEAEEEEEEEEEEEEEEEEEEEEEE	TRBV4-2*00(895)	TRBD2*00(45)	TRBJ2-3*00(175)		537|553|574|0|16||80.0	19|28|48|20|29||45.0	23|41|69|33|51||90.0												TGTGCCAGCAGCCAAGGGCTACTAGCGGGGGGAACAGATACGCAGTATTTT	32								CASSQGLLAGGTDTQYF		:::::::::0:-1:16:20:-3:-4:29:33:-3:51:::	TLML_7_	RNA
5879	CLONES_TRBTLML_7__infusion_TCR-JV_cDNA_25_TATCAGCA_merged_170000.txt	9567	1	2.53428e-05	TGTGCCAGCAGCCAAGGACTAGCGGGAGGCCCCTACAATGAGCAGTTCTTC	EEEEEEEEEEEEEEEEEEEEEEEEEEAEEEEEEEAEEAE<<EEEEEAEEEE	TRBV3-1*00(255),TRBV3-2*00(255)	TRBD2*00(65)	TRBJ2-1*00(240)		543|559|580|0|16||80.0;543|559|580|0|16||80.0	18|31|48|16|29||65.0	22|42|70|31|51||100.0												TGTGCCAGCAGCCAAGGACTAGCGGGAGGCCCCTACAATGAGCAGTTCTTC	27								CASSQGLAGGPYNEQFF		:::::::::0:-1:16:16:-2:-1:29:31:-2:51:::	TLML_7_	RNA
5880	CLONES_TRBTLML_7__infusion_TCR-JV_cDNA_25_TATCAGCA_merged_170000.txt	9568	1	2.53428e-05	TGTGCCAGCAGCCAAGATCTTTGGGCAGGCCTGAACACTGAAGCTTTCTTT	EEEEEEEEEEEEEEEEEEEEEEEEEEEEEEEEEEEEEEEEEEEEEEEEEEE	TRBV4-2*00(335),TRBV4-3*00(319)		TRBJ1-1*00(240)		537|558|574|0|21||105.0;537|558|574|0|21|SC539T|89.0		20|40|68|31|51||100.0												TGTGCCAGCAGCCAAGATCTTTGGGCAGGCCTGAACACTGAAGCTTTCTTT	36								CASSQDLWAGLNTEAFF		:::::::::0:4:21:::::31:0:51:::	TLML_7_	RNA
5881	CLONES_TRBTLML_7__infusion_TCR-JV_cDNA_25_TATCAGCA_merged_170000.txt	9569	1	2.53428e-05	TGTGCCAGCAGCCAAGATCTGTTTGGGGGCTCCTACAATGAGCAGTTCTTC	EEEEEEEEEEEEEEEEEEEEEEEEEEEEEEEEEEEEEEEEEEEEEEEEEEE	TRBV4-2*00(555),TRBV4-3*00(539)		TRBJ2-1*00(170)		537|557|574|0|20||100.0;537|557|574|0|20|SC539T|84.0		19|42|70|28|51||115.0												TGTGCCAGCAGCCAAGATCTGTTTGGGGGCTCCTACAATGAGCAGTTCTTC	36								CASSQDLFGGSYNEQFF		:::::::::0:3:20:::::28:1:51:::	TLML_7_	RNA
5882	CLONES_TRBTLML_7__infusion_TCR-JV_cDNA_25_TATCAGCA_merged_170000.txt	9570	1	2.53428e-05	TGTGCCAGCAGCCAAGATCAGGGCCTATCCATAAGTTACGAGCAGTACTTC	EEEEEEEEEEEEEEEEEEEEEEEEEEEEEEEEEEEEEEEEEEEEEEEEEEE	TRBV3-1*00(200),TRBV3-2*00(200)	TRBD2*00(30)	TRBJ2-7*00(215)		543|562|580|0|19||95.0;543|562|580|0|19||95.0	28|34|48|19|25||30.0	24|39|67|36|51||75.0												TGTGCCAGCAGCCAAGATCAGGGCCTATCCATAAGTTACGAGCAGTACTTC	36								CASSQDQGLSISYEQYF		:::::::::0:2:19:19:-12:2:25:36:-4:51:::	TLML_7_	RNA
5883	CLONES_TRBTLML_7__infusion_TCR-JV_cDNA_25_TATCAGCA_merged_170000.txt	9571	1	2.53428e-05	TGTGCCAGCAGCCAAGATGTACCAGCGGGGGGGCGAGAGACCCAGTACTTC	EEEEEEEEEEEEEEEEEEEEEEEAEEEEEEEEEEEEEAEEEEEEEEEEEEE	TRBV3-1*00(515),TRBV3-2*00(467)	TRBD2*00(39),TRBD1*00(35)	TRBJ2-5*00(220)		543|561|580|0|18||90.0;543|561|580|0|18||90.0	22|33|48|23|34|SA28G|39.0;18|25|36|28|35||35.0	24|40|68|35|51||80.0												TGTGCCAGCAGCCAAGATGTACCAGCGGGGGGGCGAGAGACCCAGTACTTC	32								CASSQDVPAGGRETQYF		:::::::::0:1:18:23:-6:1:34:35:-4:51:::	TLML_7_	RNA
5884	CLONES_TRBTLML_7__infusion_TCR-JV_cDNA_25_TATCAGCA_merged_170000.txt	9572	1	2.53428e-05	TGTGCCAGCAGCCAAGATGCCCCCGGCGGGGGGCCCCGGACGCTGTTTTTT	EEEEEEAAEEEAEEEEEAEAEEEAEAEAEAEAAAEEAEAEEEEEEEEEEEE	TRBV4-2*00(749)	TRBD1*00(34),TRBD2*00(34)	TRBJ2-2*00(85)		537|555|574|0|18||90.0	19|29|36|27|37|SC23G|34.0;23|35|48|25|36|DA28|34.0	33|43|71|41|51||50.0												TGTGCCAGCAGCCAAGATGCCCCCGGCGGGGGGCCCCGGACGCTGTTTTTT	32								CASSQDAPGGGPRTLFF		:::::::::0:1:18:27:-7:5:37:41:-13:51:::	TLML_7_	RNA
5885	CLONES_TRBTLML_7__infusion_TCR-JV_cDNA_25_TATCAGCA_merged_170000.txt	9573	1	2.53428e-05	TGTGCCAGCAGCCAAGATGAGGTGGGGATTGGGAACACTGAAGCTTTCTTT	EEEEEEEEEEEEEEEEEEEEEEEEEEEEEEEEEEEEEEEEEEEEEEEEEEE	TRBV3-1*00(136),TRBV3-2*00(136)		TRBJ1-1*00(219)		543|561|580|0|18||90.0;543|561|580|0|18||90.0		21|40|68|32|51||95.0												TGTGCCAGCAGCCAAGATGAGGTGGGGATTGGGAACACTGAAGCTTTCTTT	36								CASSQDEVGIGNTEAFF		:::::::::0:1:18:::::32:-1:51:::	TLML_7_	RNA
5886	CLONES_TRBTLML_7__infusion_TCR-JV_cDNA_25_TATCAGCA_merged_170000.txt	9574	1	2.53428e-05	TGTGCCAGCAGCCAAGACGCTACCGGGACGCCCCCCTACGAGCAGTACTTC	EEEEEEEEEEEEEEEEEEEEEEEEEEEEEEEEEEAEEEEEEEEEEEEEEEE	TRBV4-2*00(295),TRBV4-3*00(279)	TRBD1*00(35),TRBD2*00(35)	TRBJ2-7*00(225)		537|554|574|0|17||85.0;537|554|574|0|17|SC539T|69.0	10|17|36|22|29||35.0;14|21|48|22|29||35.0	22|39|67|34|51||85.0												TGTGCCAGCAGCCAAGACGCTACCGGGACGCCCCCCTACGAGCAGTACTTC	32								CASSQDATGTPPYEQYF		:::::::::0:0:17:22:2:-7:29:34:-2:51:::	TLML_7_	RNA
5887	CLONES_TRBTLML_7__infusion_TCR-JV_cDNA_25_TATCAGCA_merged_170000.txt	9575	1	2.53428e-05	TGTGCCAGCAGCCAAGAGGGGTTACTGGACTCCTACAATGAGCAGTTCTTC	EEEEEEEAEEEEEEEEEEEEEEEEEEEEEEEEAEEEEEEEEEEEEEAEEEE	TRBV4-2*00(585),TRBV4-3*00(569)		TRBJ2-1*00(250)		537|554|574|0|17||85.0;537|554|574|0|17|SC539T|69.0		20|42|70|29|51||110.0												TGTGCCAGCAGCCAAGAGGGGTTACTGGACTCCTACAATGAGCAGTTCTTC	32								CASSQEGLLDSYNEQFF		:::::::::0:0:17:::::29:0:51:::	TLML_7_	RNA
5888	CLONES_TRBTLML_7__infusion_TCR-JV_cDNA_25_TATCAGCA_merged_170000.txt	9576	1	2.53428e-05	TGTGCCAGCAGCCAAGAGAGGGACTACCCTTTTGAGGGTGAGCAGTTCTTC	EEEEEEEEEEEEEEEEEEEEEEEEEEEEEEEEEEEEEEEEEEEEEEEEEEE	TRBV4-2*00(680),TRBV4-3*00(600)	TRBD2*00(35)	TRBJ2-1*00(205)		537|554|574|0|17||85.0;537|554|574|0|17|SC539T|69.0	16|23|48|19|26||35.0	29|42|70|38|51||65.0												TGTGCCAGCAGCCAAGAGAGGGACTACCCTTTTGAGGGTGAGCAGTTCTTC	36								CASSQERDYPFEGEQFF		:::::::::0:0:17:19:0:-9:26:38:-9:51:::	TLML_7_	RNA
5889	CLONES_TRBTLML_7__infusion_TCR-JV_cDNA_25_TATCAGCA_merged_170000.txt	9577	1	2.53428e-05	TGTGCCAGCAGCCAAGAATTACTAGCGGGCCCGGCGGGGGAGCAGTACTTC	EEEEEEEEEEEEEEEEEEEEEEEEEEEEEEEEEEEEEEEEEEEEEEEEEEE	TRBV4-2*00(335),TRBV4-3*00(319)	TRBD2*00(45)	TRBJ2-7*00(200)		537|554|574|0|17||85.0;537|554|574|0|17|SC539T|69.0	19|28|48|20|29||45.0	27|39|67|39|51||60.0												TGTGCCAGCAGCCAAGAATTACTAGCGGGCCCGGCGGGGGAGCAGTACTTC	36								CASSQELLAGPAGEQYF		:::::::::0:0:17:20:-3:-4:29:39:-7:51:::	TLML_7_	RNA
5890	CLONES_TRBTLML_7__infusion_TCR-JV_cDNA_25_TATCAGCA_merged_170000.txt	9578	1	2.53428e-05	TGTGCCAGCAGCCAAGAACCGAACCGGCCTAGCACAGATACGCAGTATTTT	EEEEEEEEEEEEEEEEEEEEEEEEEEEEEEEEEEEEEEEEEEEEEEEEEEE	TRBV3-1*00(540),TRBV3-2*00(492)		TRBJ2-3*00(255)		543|560|580|0|17||85.0;543|560|580|0|17||85.0		18|41|69|28|51||115.0												TGTGCCAGCAGCCAAGAACCGAACCGGCCTAGCACAGATACGCAGTATTTT	36								CASSQEPNRPSTDTQYF		:::::::::0:0:17:::::28:2:51:::	TLML_7_	RNA
5891	CLONES_TRBTLML_7__infusion_TCR-JV_cDNA_25_TATCAGCA_merged_170000.txt	9579	1	2.53428e-05	TGTGCCAGCAGCCAAGAAATTGGACTAGCCGGACGCAATGAGCAGTTCTTC	EEEAEEA<EAEEEEEEEEE<E6EEEEE<EEAAA<EEEEEEEAEEEEEEEEE	TRBV4-2*00(805)	TRBD2*00(44)	TRBJ2-1*00(220)		537|554|574|0|17||85.0	17|29|48|21|33|SG25C|44.0	26|42|70|35|51||80.0												TGTGCCAGCAGCCAAGAAATTGGACTAGCCGGACGCAATGAGCAGTTCTTC	21								CASSQEIGLAGRNEQFF		:::::::::0:0:17:21:-1:-3:33:35:-6:51:::	TLML_7_	RNA
5892	CLONES_TRBTLML_7__infusion_TCR-JV_cDNA_25_TATCAGCA_merged_170000.txt	9580	1	2.53428e-05	TGTGCCAGCAGCCAAGAAAGGGGAGGGGCCCGGGGCTATGGCTACACCTTC	EEEEEEEEEEEEEEEEEEEEEEEEEEEEEEEEEEEEEEEEEEEEEEEEEEE	TRBV4-2*00(255),TRBV4-3*00(239)	TRBD2*00(35),TRBD1*00(30)	TRBJ1-2*00(220)		537|554|574|0|17||85.0;537|554|574|0|17|SC539T|69.0	25|32|48|20|27||35.0;9|15|36|28|34||30.0	24|40|68|35|51||80.0												TGTGCCAGCAGCCAAGAAAGGGGAGGGGCCCGGGGCTATGGCTACACCTTC	36								CASSQERGGARGYGYTF		:::::::::0:0:17:20:-9:0:27:35:-4:51:::	TLML_7_	RNA
5893	CLONES_TRBTLML_7__infusion_TCR-JV_cDNA_25_TATCAGCA_merged_170000.txt	9581	1	2.53428e-05	TGTGCCAGCAGCCAAAGGGACAGGGCCAATTCCTACAATGAGCAGTTCTTC	AEEEEAAEEEAEEEEEA6AEEEEEAEEEEEAAEEEEEEEEEEEEEAEEEEE	TRBV7-9*00(730)	TRBD1*00(45)	TRBJ2-1*00(245)		556|568|593|0|12||60.0	12|21|36|16|25||45.0	21|42|70|30|51||105.0												TGTGCCAGCAGCCAAAGGGACAGGGCCAATTCCTACAATGAGCAGTTCTTC	21								CASSQRDRANSYNEQFF		:::::::::0:-5:12:16:0:-3:25:30:-1:51:::	TLML_7_	RNA
5894	CLONES_TRBTLML_7__infusion_TCR-JV_cDNA_25_TATCAGCA_merged_170000.txt	9582	1	2.53428e-05	TGTGCCAGCAGCGTTTTCAGCGGACTAGCATCCACAGATACGCAGTATTTT	EEAEEEEEEEEEEEE6EEEEEEEEEEEEEEEEEEEEEEEEEEEEEEAAAAA	TRBV9*00(490)	TRBD2*00(40)	TRBJ2-3*00(95)		559|573|595|0|14||70.0	17|25|48|21|29||40.0	22|41|69|32|51||95.0												TGTGCCAGCAGCGTTTTCAGCGGACTAGCATCCACAGATACGCAGTATTTT	21								CASSVFSGLASTDTQYF		:::::::::0:-2:14:21:-1:-7:29:32:-2:51:::	TLML_7_	RNA
5895	CLONES_TRBTLML_7__infusion_TCR-JV_cDNA_25_TATCAGCA_merged_170000.txt	9583	1	2.53428e-05	TGTGCCAGCAGCGTCCTTGGTATAGGCGGGAGCATGAATGAGCAGTTCTTC	EEEEEEEEEEEEEEEEEEEEEEEEEEEEEEEEEEEEEEEEEEEEEEEEEEE	TRBV13*00(92)	TRBD2*00(35)	TRBJ2-1*00(215)		567|579|604|0|12||60.0	23|30|48|25|32||35.0	27|42|70|36|51||75.0												TGTGCCAGCAGCGTCCTTGGTATAGGCGGGAGCATGAATGAGCAGTTCTTC	36								CASSVLGIGGSMNEQFF		:::::::::0:-5:12:25:-7:-2:32:36:-7:51:::	TLML_7_	RNA
5896	CLONES_TRBTLML_7__infusion_TCR-JV_cDNA_25_TATCAGCA_merged_170000.txt	9584	1	2.53428e-05	TGTGCCAGCAGCGTGGCTAGCGGGAGTCTCGTTGGGCACGAGCAGTACTTC	EEEEEEEEEEEEEEEEEEEEEEEEEEEEEEEEEEEEEEEEEEEEEEEEEEE	TRBV9*00(339)	TRBD2*00(35)	TRBJ2-7*00(210)		559|578|595|0|19|SA573G|79.0	23|30|48|19|26||35.0	25|39|67|37|51||70.0												TGTGCCAGCAGCGTGGCTAGCGGGAGTCTCGTTGGGCACGAGCAGTACTTC	36								CASSVASGSLVGHEQYF		:::::::::0:3:19:19:-7:-2:26:37:-5:51:::	TLML_7_	RNA
5897	CLONES_TRBTLML_7__infusion_TCR-JV_cDNA_25_TATCAGCA_merged_170000.txt	9585	1	2.53428e-05	TGTGCCAGCAGCGTAGTTCCAGGGAGCTCTGGGGCCAACGTCCTGACTTTC	EEEEEEEEEEEEEEEEEEEEEEEEEEEEEEEEEEEEEEEEAEEEEEEEEEE	TRBV9*00(500)		TRBJ2-6*00(280)		559|575|595|0|16||80.0		17|45|73|23|51||140.0												TGTGCCAGCAGCGTAGTTCCAGGGAGCTCTGGGGCCAACGTCCTGACTTTC	32								CASSVVPGSSGANVLTF		:::::::::0:0:16:::::23:3:51:::	TLML_7_	RNA
5898	CLONES_TRBTLML_7__infusion_TCR-JV_cDNA_25_TATCAGCA_merged_170000.txt	9586	1	2.53428e-05	TGTGCCAGCAGCGTAGTCGGGGACACCTACTCCTACAATGAGCAGTTCTTC	EEEEEEEEEEEEEEEEEEEEEEEEEEEEEEEEEEEEEEEEAEEEEEEEEEE	TRBV9*00(510)	TRBD1*00(30)	TRBJ2-1*00(250)		559|575|595|0|16||80.0	12|18|36|19|25||30.0	20|42|70|29|51||110.0												TGTGCCAGCAGCGTAGTCGGGGACACCTACTCCTACAATGAGCAGTTCTTC	32								CASSVVGDTYSYNEQFF		:::::::::0:0:16:19:0:-6:25:29:0:51:::	TLML_7_	RNA
5899	CLONES_TRBTLML_7__infusion_TCR-JV_cDNA_25_TATCAGCA_merged_170000.txt	9587	1	2.53428e-05	TGTGCCAGCAGCGTAGTATATAGGAGGGACGGGTACAATGAGCAGTTCTTC	EEEEEEEEEEEEEEEEEEEEAEEEEEEEEEEEEEEEEEEEEEEEEEEEEEE	TRBV9*00(390)	TRBD2*00(30)	TRBJ2-1*00(230)		559|575|595|0|16||80.0	26|32|48|22|28||30.0	24|42|70|33|51||90.0												TGTGCCAGCAGCGTAGTATATAGGAGGGACGGGTACAATGAGCAGTTCTTC	32								CASSVVYRRDGYNEQFF		:::::::::0:0:16:22:-10:0:28:33:-4:51:::	TLML_7_	RNA
5900	CLONES_TRBTLML_7__infusion_TCR-JV_cDNA_25_TATCAGCA_merged_170000.txt	9588	1	2.53428e-05	TGTGCCAGCAGCGTAGCCTCCTTCCCGGGACCGAACACTGAAGCTTTCTTT	EEEEEEEEEEEEEEEEEEEEEEEEEEEEEEEEEEEEEEEEEEEEEEEEEEE	TRBV9*00(395)	TRBD1*00(45),TRBD2*00(45)	TRBJ1-1*00(235)		559|576|595|0|17||85.0	8|17|36|22|31||45.0;12|21|48|22|31||45.0	21|40|68|32|51||95.0												TGTGCCAGCAGCGTAGCCTCCTTCCCGGGACCGAACACTGAAGCTTTCTTT	36								CASSVASFPGPNTEAFF		:::::::::0:1:17:22:4:-7:31:32:-1:51:::	TLML_7_	RNA
5901	CLONES_TRBTLML_7__infusion_TCR-JV_cDNA_25_TATCAGCA_merged_170000.txt	9589	1	2.53428e-05	TGTGCCAGCAGCGTAGCCCCGAGCGGCGGCCCCCAGTCGCCCCTCCACTTT	EEEEEEEEEEEEEEEEEAEAEEEAEEEEEEEEEEEEEEEEEEEEEEEEEEE	TRBV9*00(515)	TRBD1*00(34)	TRBJ1-6*00(200)		559|576|595|0|17||85.0	0|10|36|28|38|ST6A|34.0	33|45|73|39|51||60.0												TGTGCCAGCAGCGTAGCCCCGAGCGGCGGCCCCCAGTCGCCCCTCCACTTT	32								CASSVAPSGGPQSPLHF		:::::::::0:1:17:28:12:-14:38:39:-13:51:::	TLML_7_	RNA
5902	CLONES_TRBTLML_7__infusion_TCR-JV_cDNA_25_TATCAGCA_merged_170000.txt	9590	1	2.53428e-05	TGTGCCAGCAGCGTAGCGGATAGGTGGACTATTGAGGCCGAGCAGTACTTC	EEEEEEEEEEEEEEEEEEEEEEEEEEEEEEEEEEEEEEEEEEEEEEEEEEE	TRBV9*00(515)	TRBD2*00(30)	TRBJ2-7*00(205)		559|576|595|0|17||85.0	17|23|48|25|31||30.0	26|39|67|38|51||65.0												TGTGCCAGCAGCGTAGCGGATAGGTGGACTATTGAGGCCGAGCAGTACTTC	36								CASSVADRWTIEAEQYF		:::::::::0:1:17:25:-1:-9:31:38:-6:51:::	TLML_7_	RNA
5903	CLONES_TRBTLML_7__infusion_TCR-JV_cDNA_25_TATCAGCA_merged_170000.txt	9591	1	2.53428e-05	TGTGCCAGCAGCGTAGGGGTTGGCGGTTCCTCTGGAAACACCATATATTTT	EEEEEEEEEEEEEEAEEEEEEEEEEEEEEEEEEAEEEEEAEEEEAEEEEEE	TRBV9*00(395)		TRBJ1-3*00(250)		559|575|595|0|16||80.0		20|42|70|29|51||110.0												TGTGCCAGCAGCGTAGGGGTTGGCGGTTCCTCTGGAAACACCATATATTTT	32								CASSVGVGGSSGNTIYF		:::::::::0:0:16:::::29:0:51:::	TLML_7_	RNA
5905	CLONES_TRBTLML_7__infusion_TCR-JV_cDNA_25_TATCAGCA_merged_170000.txt	9593	1	2.53428e-05	TGTGCCAGCAGCGTAGGGGCTAGCGGGAGGGTCCTGAGTACGCAGTATTTT	EEEEEEEEEEEEEEEEEAEEEEEEEEEEEEE6EEEEEEEEEEEEEEEEEEE	TRBV13*00(1019)	TRBD2*00(64)	TRBJ2-3*00(110)		567|584|604|0|17|ST579G|69.0	20|36|48|19|35|SC32T|64.0	28|41|69|38|51||65.0												TGTGCCAGCAGCGTAGGGGCTAGCGGGAGGGTCCTGAGTACGCAGTATTTT	21								CASSVGASGRVLSTQYF		:::::::::0:0:17:19:-4:4:35:38:-8:51:::	TLML_7_	RNA
5906	CLONES_TRBTLML_7__infusion_TCR-JV_cDNA_25_TATCAGCA_merged_170000.txt	9594	1	2.53428e-05	TGTGCCAGCAGCGTAGGGACAGGGGGTAACTCTGGAAACACCATATATTTT	EEEEEEEEEEEEEEAEEEEEEEAEEEEEEEEEEEEEEEEE<EEEEEEEEEE	TRBV9*00(475)	TRBD1*00(50)	TRBJ1-3*00(250)		559|575|595|0|16||80.0	13|23|36|16|26||50.0	20|42|70|29|51||110.0												TGTGCCAGCAGCGTAGGGACAGGGGGTAACTCTGGAAACACCATATATTTT	27								CASSVGTGGNSGNTIYF		:::::::::0:0:16:16:-1:-1:26:29:0:51:::	TLML_7_	RNA
5907	CLONES_TRBTLML_7__infusion_TCR-JV_cDNA_25_TATCAGCA_merged_170000.txt	9595	1	2.53428e-05	TGTGCCAGCAGCGTAGACCTACCGAGCTCTGGGGCCAACGTCCTGACTTTC	EEEEEEEEEEEEEEEEEEEEEEEEEEEEEEEEEEEEEEEEEEEEEEEEEEE	TRBV9*00(225)		TRBJ2-6*00(280)		559|575|595|0|16||80.0		17|45|73|23|51||140.0												TGTGCCAGCAGCGTAGACCTACCGAGCTCTGGGGCCAACGTCCTGACTTTC	36								CASSVDLPSSGANVLTF		:::::::::0:0:16:::::23:3:51:::	TLML_7_	RNA
5908	CLONES_TRBTLML_7__infusion_TCR-JV_cDNA_25_TATCAGCA_merged_170000.txt	9596	1	2.53428e-05	TGTGCCAGCAGCGTAGAGGTGGTGGGGGACGGTAATTCACCCCTCCACTTT	EEEEEEEEEEEEEEEEEEEEEEEEEEEEEEEEEEEEEEEEEEEEEEEEEEE	TRBV9*00(108)	TRBD1*00(25),TRBD2*00(25)	TRBJ1-6*00(235)		559|575|595|0|16||80.0	12|17|36|25|30||25.0;16|21|48|25|30||25.0	26|45|73|32|51||95.0												TGTGCCAGCAGCGTAGAGGTGGTGGGGGACGGTAATTCACCCCTCCACTTT	36								CASSVEVVGDGNSPLHF		:::::::::0:0:16:25:0:-7:30:32:-6:51:::	TLML_7_	RNA
5909	CLONES_TRBTLML_7__infusion_TCR-JV_cDNA_25_TATCAGCA_merged_170000.txt	9597	1	2.53428e-05	TGTGCCAGCAGCGTAGAGAGGGTTGACTCTGGGGCCAACGTCCTGACTTTC	AEEEEEEEEEEEEEAEAEEEEEEEAEEEEEEEEEEEEEAEEEAEEEEAEEE	TRBV9*00(510)	TRBD2*00(25)	TRBJ2-6*00(265)		559|575|595|0|16||80.0	27|32|48|17|22||25.0	20|45|73|26|51||125.0												TGTGCCAGCAGCGTAGAGAGGGTTGACTCTGGGGCCAACGTCCTGACTTTC	32								CASSVERVDSGANVLTF		:::::::::0:0:16:17:-11:0:22:26:0:51:::	TLML_7_	RNA
5910	CLONES_TRBTLML_7__infusion_TCR-JV_cDNA_25_TATCAGCA_merged_170000.txt	9598	1	2.53428e-05	TGTGCCAGCAGCGTAACCTTGGGGGGAGAACGCACAGGGGAGCTGTTTTTT	EEEEEEEEEEEEEEEEEEEEEEEEEEEEEEEEEEEEEEEEEEEEEEEEEEE	TRBV9*00(385)	TRBD1*00(25),TRBD2*00(25)	TRBJ2-2*00(219)		559|574|595|0|15||75.0	18|23|36|20|25||25.0;25|30|48|23|28||25.0	24|43|71|32|51|SC27A|79.0												TGTGCCAGCAGCGTAACCTTGGGGGGAGAACGCACAGGGGAGCTGTTTTTT	36								CASSVTLGGERTGELFF		:::::::::0:-1:15:20:-6:-1:25:32:-4:51:::	TLML_7_	RNA
5911	CLONES_TRBTLML_7__infusion_TCR-JV_cDNA_25_TATCAGCA_merged_170000.txt	9599	1	2.53428e-05	TGTGCCAGCAGCGCTCAACCAACTCCGGGACAGGGCGGGGAGCTGTTTTTT	EEEEEEEEEEEEEEEEEEEEEEEEEEEEEEEEEEEEEEEEEEAEEEEEEEE	TRBV7-3*00(165),TRBV11-3*00(149)	TRBD1*00(55)	TRBJ2-2*00(220)		540|552|577|0|12||60.0;521|533|558|0|12||60.0	10|21|36|24|35||55.0	27|43|71|35|51||80.0												TGTGCCAGCAGCGCTCAACCAACTCCGGGACAGGGCGGGGAGCTGTTTTTT	32								CASSAQPTPGQGGELFF		:::::::::0:-5:12:24:2:-3:35:35:-7:51:::	TLML_7_	RNA
5912	CLONES_TRBTLML_7__infusion_TCR-JV_cDNA_25_TATCAGCA_merged_170000.txt	9600	1	2.53428e-05	TGTGCCAGCAGCGCCACACTACAGGGGGCGCGTGGAGATACGCAGTATTTT	EEEEEEEEEEEEEEEEEEEEEEEEEEEEEEEEEEEEEAEEEEEEEEEEEEA	TRBV11-1*00(110),TRBV7-9*00(110)	TRBD1*00(55)	TRBJ2-3*00(220)		531|543|568|0|12||60.0;556|568|593|0|12||60.0	15|26|36|20|31||55.0	25|41|69|35|51||80.0												TGTGCCAGCAGCGCCACACTACAGGGGGCGCGTGGAGATACGCAGTATTTT	32								CASSATLQGARGDTQYF		:::::::::0:-5:12:20:-3:2:31:35:-5:51:::	TLML_7_	RNA
5913	CLONES_TRBTLML_7__infusion_TCR-JV_cDNA_25_TATCAGCA_merged_170000.txt	9601	1	2.53428e-05	TGTGCCAGCAGCGCGGGACTAGCGGGGGGGGGATCCTACGAGCAGTACTTC	EEEEEAEEEEEEEEEEEEEEEEAEEEEEEEEEAEEEEEEAEEAEEEEEEEE	TRBV5-4*00(375),TRBV5-8*00(359)	TRBD2*00(69)	TRBJ2-7*00(230)		549|561|585|0|12||60.0;551|563|587|0|12||60.0	15|32|48|13|30|SA28G|69.0	21|39|67|33|51||90.0												TGTGCCAGCAGCGCGGGACTAGCGGGGGGGGGATCCTACGAGCAGTACTTC	32								CASSAGLAGGGSYEQYF		:::::::::0:-4:12:13:1:0:30:33:-1:51:::	TLML_7_	RNA
5914	CLONES_TRBTLML_7__infusion_TCR-JV_cDNA_25_TATCAGCA_merged_170000.txt	9602	1	2.53428e-05	TGTGCCAGCAGCGCATACCCGCAAAACCAGAGGGATGAAAAACTGTTTTTT	EEEEEEEEEEEEEEEEEEEEEEEEEEEEEEEEEEEAEEEEEEAEEEEEEEE	TRBV9*00(500)	TRBD2*00(25)	TRBJ1-4*00(225)		559|572|595|0|13||65.0	4|9|48|17|22||25.0	26|43|71|34|51||85.0												TGTGCCAGCAGCGCATACCCGCAAAACCAGAGGGATGAAAAACTGTTTTTT	32								CASSAYPQNQRDEKLFF		:::::::::0:-3:13:17:12:-23:22:34:-6:51:::	TLML_7_	RNA
5915	CLONES_TRBTLML_7__infusion_TCR-JV_cDNA_25_TATCAGCA_merged_170000.txt	9603	1	2.53428e-05	TGTGCCAGCAGCGCAATCGGTGGCGGGAGGAACACCGGGGAGCTGTTTTTT	EEEEEEEEEEEEEEEEEEEEEEEEEEEEEEEEEEEEEEEEEEEEEEEEEEE	TRBV3-1*00(464),TRBV3-2*00(416)	TRBD2*00(35)	TRBJ2-2*00(70)		543|555|580|0|12||60.0;543|555|580|0|12||60.0	23|30|48|22|29||35.0	21|43|71|29|51||110.0												TGTGCCAGCAGCGCAATCGGTGGCGGGAGGAACACCGGGGAGCTGTTTTTT	36								CASSAIGGGRNTGELFF		:::::::::0:-5:12:22:-7:-2:29:29:-1:51:::	TLML_7_	RNA
5916	CLONES_TRBTLML_7__infusion_TCR-JV_cDNA_25_TATCAGCA_merged_170000.txt	9604	1	2.53428e-05	TGTGCCAGCAGCGGTTCGCAACAGGGGAGCTCCTACAATGAGCAGTTCTTC	EEEEEAEEEEAEEEEEEAEEEEEEEEEEEEEEEEEEEEEEEEEEEEEEEEE	TRBV9*00(375)	TRBD1*00(25)	TRBJ2-1*00(270)		559|572|595|0|13||65.0	15|20|36|20|25||25.0	16|42|70|25|51||130.0												TGTGCCAGCAGCGGTTCGCAACAGGGGAGCTCCTACAATGAGCAGTTCTTC	32								CASSGSQQGSSYNEQFF		:::::::::0:-3:13:20:-3:-4:25:25:4:51:::	TLML_7_	RNA
5917	CLONES_TRBTLML_7__infusion_TCR-JV_cDNA_25_TATCAGCA_merged_170000.txt	9605	1	2.53428e-05	TGTGCCAGCAGCGGGACGAGTAGCGGGAGCTCCTACAATGAGCAGTTCTTC	EEEEEEEEEEEEEEEEEEEEEAEEEEEEEEEEEEEEEEEEEEEEEEEEEEE	TRBV5-6*00(533)	TRBD1*00(25),TRBD2*00(25)	TRBJ2-1*00(270)		550|562|586|0|12||60.0	12|17|36|12|17||25.0;16|21|48|12|17||25.0	16|42|70|25|51||130.0												TGTGCCAGCAGCGGGACGAGTAGCGGGAGCTCCTACAATGAGCAGTTCTTC	32								CASSGTSSGSSYNEQFF		:::::::::0:-4:12:12:0:-7:17:25:4:51:::	TLML_7_	RNA
5918	CLONES_TRBTLML_7__infusion_TCR-JV_cDNA_25_TATCAGCA_merged_170000.txt	9606	1	2.53428e-05	TGTGCCAGCAGCGGATCGTTAGCGGGAGCAAGCTACAATGAGCAGTTCTTC	EEEEEEEEEEEEEEEEEEEEEEEEEEEEEEEEEEEEEEEEEEEEEEEEEEE	TRBV9*00(325)	TRBD2*00(45)	TRBJ2-1*00(235)		559|572|595|0|13||65.0	21|30|48|19|28||45.0	23|42|70|32|51||95.0												TGTGCCAGCAGCGGATCGTTAGCGGGAGCAAGCTACAATGAGCAGTTCTTC	36								CASSGSLAGASYNEQFF		:::::::::0:-3:13:19:-5:-2:28:32:-3:51:::	TLML_7_	RNA
5919	CLONES_TRBTLML_7__infusion_TCR-JV_cDNA_25_TATCAGCA_merged_170000.txt	9607	1	2.53428e-05	TGTGCCAGCAGCGATTACCCGGACAGGGTCCCTGAAGAGACCCAGTACTTC	EEEEEEEEEEEEEEEEEEEEEEEEEEEEEEEEEEEEEEEEEEEEEEEEEEE	TRBV11-2*00(275),TRBV11-3*00(243)	TRBD1*00(40)	TRBJ2-5*00(225)		522|534|559|0|12||60.0;521|533|558|0|12||60.0	13|21|36|20|28||40.0	23|40|68|34|51||85.0												TGTGCCAGCAGCGATTACCCGGACAGGGTCCCTGAAGAGACCCAGTACTTC	36								CASSDYPDRVPEETQYF		:::::::::0:-5:12:20:-1:-3:28:34:-3:51:::	TLML_7_	RNA
5920	CLONES_TRBTLML_7__infusion_TCR-JV_cDNA_25_TATCAGCA_merged_170000.txt	9608	1	2.53428e-05	TGTGCCAGCAGCACCTCATCCGGGACTAGCGTCCCCTACGAGCAGTACTTC	EEAEEEEEEEEEEEEEEEEEAEEEEEEEEEEEEEEEEEEEEEEEEEEEEEE	TRBV13*00(515)	TRBD2*00(60)	TRBJ2-7*00(225)		567|579|604|0|12||60.0	14|26|48|19|31||60.0	22|39|67|34|51||85.0												TGTGCCAGCAGCACCTCATCCGGGACTAGCGTCCCCTACGAGCAGTACTTC	32								CASSTSSGTSVPYEQYF		:::::::::0:-5:12:19:2:-6:31:34:-2:51:::	TLML_7_	RNA
5921	CLONES_TRBTLML_7__infusion_TCR-JV_cDNA_25_TATCAGCA_merged_170000.txt	9609	1	2.53428e-05	TGTGCCAGCAGCACCCGCGGCTCGGGACAGGGTTCCAACGAGCAGTACTTC	EEEEEEAEEEEEAEEEEEEEEEEEEEEEEEEEEEEEEEEEEEEEEEEEEEE	TRBV7-2*00(385),TRBV7-8*00(337)	TRBD1*00(50)	TRBJ2-7*00(214)		580|592|617|0|12||60.0;567|579|604|0|12||60.0	11|21|36|22|32||50.0	21|39|67|33|51|ST24A|74.0												TGTGCCAGCAGCACCCGCGGCTCGGGACAGGGTTCCAACGAGCAGTACTTC	32								CASSTRGSGQGSNEQYF		:::::::::0:-5:12:22:1:-3:32:33:-1:51:::	TLML_7_	RNA
5922	CLONES_TRBTLML_7__infusion_TCR-JV_cDNA_25_TATCAGCA_merged_170000.txt	9610	1	2.53428e-05	TGTGCCAGCAGCACCCGATGTCGAGGGGGCGACTACAATGAGCAGTTCTTC	EAEAEEEEEEEEEEEEEEEEEEEEEEEEEEAAEEEEEEEEEEEEEEEEEEE	TRBV21-1*00(1217)	TRBD1*00(40)	TRBJ2-1*00(150)		544|557|581|0|13||65.0	17|25|36|23|31||40.0	23|42|70|32|51||95.0												TGTGCCAGCAGCACCCGATGTCGAGGGGGCGACTACAATGAGCAGTTCTTC	32								CASSTRCRGGDYNEQFF		:::::::::0:-4:13:23:-5:1:31:32:-3:51:::	TLML_7_	RNA
5923	CLONES_TRBTLML_7__infusion_TCR-JV_cDNA_25_TATCAGCA_merged_170000.txt	9611	1	2.53428e-05	TGTGCCAGCAGCACGACTAGCGGGGGGGCCCTTCGAAATGAGTAGTTCTTC	EEEEEEEEEEEEEEEEEAEEEEEEEEEEEEEEEEEEEEEEEEEEEEEEEAE	TRBV7-3*00(340)	TRBD2*00(74)	TRBJ2-1*00(199)		540|552|577|0|12||60.0	18|36|48|14|32|SA28G|74.0	27|42|70|36|51|SC33T|59.0												TGTGCCAGCAGCACGACTAGCGGGGGGGCCCTTCGAAATGAGTAGTTCTTC	32								CASSTTSGGALRNE*FF		:::::::::0:-5:12:14:-2:4:32:36:-7:51:::	TLML_7_	RNA
5924	CLONES_TRBTLML_7__infusion_TCR-JV_cDNA_25_TATCAGCA_merged_170000.txt	9612	1	2.53428e-05	TGTGCCAGCAGCAGGGACTTTGGAAGCTCCTATAATTCACCCCTCCACTTT	EEEEEEEEEEEEEEEEEEEEEEEEEEEEEEEEEEEEEEEEEEEEEEEEEEE	TRBV7-8*00(340),TRBV7-2*00(308)	TRBD2*00(30)	TRBJ1-6*00(275)		567|579|604|0|12||60.0;580|592|617|0|12||60.0	16|22|48|13|19||30.0	18|45|73|24|51||135.0												TGTGCCAGCAGCAGGGACTTTGGAAGCTCCTATAATTCACCCCTCCACTTT	36								CASSRDFGSSYNSPLHF		:::::::::0:-5:12:13:0:-10:19:24:2:51:::	TLML_7_	RNA
5925	CLONES_TRBTLML_7__infusion_TCR-JV_cDNA_25_TATCAGCA_merged_170000.txt	9613	1	2.53428e-05	TGTGCCAGCAGCAAACCCCCGACAAGAGGTCGAGGAAACACCATATATTTT	EEEEEEEEEEEEEEEEEEEEEEEEEEEEEEEEEEEEEEEEEEEEEEEEEEE	TRBV21-1*00(204)	TRBD1*00(25)	TRBJ1-3*00(230)		544|559|581|0|15||75.0	1|6|36|15|20||25.0	24|42|70|33|51||90.0												TGTGCCAGCAGCAAACCCCCGACAAGAGGTCGAGGAAACACCATATATTTT	36								CASSKPPTRGRGNTIYF		:::::::::0:-2:15:15:11:-18:20:33:-4:51:::	TLML_7_	RNA
5926	CLONES_TRBTLML_7__infusion_TCR-JV_cDNA_25_TATCAGCA_merged_170000.txt	9614	1	2.53428e-05	TGTGCCAGCAGGTGGTCGTCCGGCGGGGGGTACCGGGAGACCCAGTACTTC	EEEEEEEEEEEAEEE7EEEEAEEEEEEEEAEEEEEEEAEEE<EEEEE<EEE	TRBV5-5*00(255),TRBV5-6*00(239),TRBV5-7*00(223)	TRBD2*00(25)	TRBJ2-5*00(223)		549|560|585|0|11||55.0;550|561|586|0|11||55.0;551|562|587|0|11||55.0	23|28|48|22|27||25.0	17|40|68|28|51|SA23GSA24G|83.0												TGTGCCAGCAGGTGGTCGTCCGGCGGGGGGTACCGGGAGACCCAGTACTTC	22								CASRWSSGGGYRETQYF		:::::::::0:-5:11:22:-7:-4:27:28:3:51:::	TLML_7_	RNA
5927	CLONES_TRBTLML_7__infusion_TCR-JV_cDNA_25_TATCAGCA_merged_170000.txt	9615	1	2.53428e-05	TGTGCCAGCAGGCGGGCCGTTAAATACTCGGGGGCCAACGTCCTGACTTTC	EEEEEE7EEEEEEEEEEEEEEEEEEEEEEEEEEEEEEEEEEEEEEEEEEEE	TRBV6-1*00(200),TRBV6-5*00(200),TRBV6-6*00(200),TRBV6-8*00(184),TRBV6-9*00(184)	TRBD2*00(25)	TRBJ2-6*00(249)		516|527|553|0|11||55.0;519|530|556|0|11||55.0;516|527|553|0|11||55.0;512|523|549|0|11||55.0;515|526|552|0|11||55.0	23|28|48|11|16||25.0	20|45|73|26|51|ST23G|109.0												TGTGCCAGCAGGCGGGCCGTTAAATACTCGGGGGCCAACGTCCTGACTTTC	22								CASRRAVKYSGANVLTF		:::::::::0:-6:11:11:-7:-4:16:26:0:51:::	TLML_7_	RNA
5928	CLONES_TRBTLML_7__infusion_TCR-JV_cDNA_25_TATCAGCA_merged_170000.txt	9616	1	2.53428e-05	TGTGCCAGCAGGGCATCAATTACGGGCAGGGCGGAGGATACGCAGTATTTT	EEEEEEEEEEEEEEEEEEEEEEEEEEEEEEEEEEEEEEEEEEEEEEEEEEE	TRBV5-6*00(615)	TRBD1*00(25),TRBD2*00(25)	TRBJ2-3*00(199)		550|561|586|0|11||55.0	16|21|36|26|31||25.0;28|33|48|27|32||25.0	26|41|69|36|51||75.0												TGTGCCAGCAGGGCATCAATTACGGGCAGGGCGGAGGATACGCAGTATTTT	36								CASRASITGRAEDTQYF		:::::::::0:-5:11:26:-4:-3:31:36:-6:51:::	TLML_7_	RNA
5929	CLONES_TRBTLML_7__infusion_TCR-JV_cDNA_25_TATCAGCA_merged_170000.txt	9617	1	2.53428e-05	TGTGCCAGCAGGACTCTCGCAGGCCGGGGGTTGGACGGGGAGCTGTTTTTT	EEEEEEEEEEEEEEEEEEEEEEEEEEEEEE<EEEEEEEEEEEEEEEEEEEE	TRBV7-9*00(315)	TRBD1*00(25),TRBD2*00(25)	TRBJ2-2*00(220)		556|567|593|0|11||55.0	10|15|36|23|28||25.0;14|19|48|23|28||25.0	27|43|71|35|51||80.0												TGTGCCAGCAGGACTCTCGCAGGCCGGGGGTTGGACGGGGAGCTGTTTTTT	27								CASRTLAGRGLDGELFF		:::::::::0:-6:11:23:2:-9:28:35:-7:51:::	TLML_7_	RNA
5930	CLONES_TRBTLML_7__infusion_TCR-JV_cDNA_25_TATCAGCA_merged_170000.txt	9618	1	2.53428e-05	TGTGCCAGCAGGAACTCCGGGACAGCCGTTTCAAACACTGAAGCTTTCTTT	EEEEEEEEEEEEEEEEEEEEEEEEEEEEEEEEEEEEEEEEEEEEEEEEEEE	TRBV5-6*00(510),TRBV5-7*00(478),TRBV5-5*00(462)	TRBD1*00(45)	TRBJ1-1*00(230)		550|561|586|0|11||55.0;551|562|587|0|11||55.0;549|560|585|0|11||55.0	10|19|36|16|25||45.0	22|40|68|33|51||90.0												TGTGCCAGCAGGAACTCCGGGACAGCCGTTTCAAACACTGAAGCTTTCTTT	36								CASRNSGTAVSNTEAFF		:::::::::0:-5:11:16:2:-5:25:33:-2:51:::	TLML_7_	RNA
5931	CLONES_TRBTLML_7__infusion_TCR-JV_cDNA_25_TATCAGCA_merged_170000.txt	9619	1	2.53428e-05	TGTGCCAGCAGATATCGGACAGGGTCCTTCTATAATTCACCCCTCCACTTT	EAEEEEEEEEEEEEEEEEEEEEEE6EEEEEAEAEEEE<EEEEEEEEEEEEE	TRBV28*00(640)	TRBD1*00(40)	TRBJ1-6*00(234)		564|575|601|0|11||55.0	13|21|36|16|24||40.0	23|45|73|29|51||110.0												TGTGCCAGCAGATATCGGACAGGGTCCTTCTATAATTCACCCCTCCACTTT	21								CASRYRTGSFYNSPLHF		:::::::::0:-6:11:16:-1:-3:24:29:-3:51:::	TLML_7_	RNA
5932	CLONES_TRBTLML_7__infusion_TCR-JV_cDNA_25_TATCAGCA_merged_170000.txt	9620	1	2.53428e-05	TGTGCCAGCAGACTACGAGTTTTGAGCGGGAGTATAGAGACCCAGTACTTC	EAEEEEEEAEEEEAEEEEEEEE<EEEEEEEEEEEEEEEEEEEEEEEEEEEE	TRBV5-5*00(335),TRBV5-6*00(319),TRBV5-7*00(303)	TRBD2*00(40)	TRBJ2-5*00(220)		549|560|585|0|11||55.0;550|561|586|0|11||55.0;551|562|587|0|11||55.0	22|30|48|24|32||40.0	24|40|68|35|51||80.0												TGTGCCAGCAGACTACGAGTTTTGAGCGGGAGTATAGAGACCCAGTACTTC	27								CASRLRVLSGSIETQYF		:::::::::0:-5:11:24:-6:-2:32:35:-4:51:::	TLML_7_	RNA
5933	CLONES_TRBTLML_7__infusion_TCR-JV_cDNA_25_TATCAGCA_merged_170000.txt	9621	1	2.53428e-05	TGTGCCAGCAGACCAGAGACAGGGGGCCTACGGAACACTGAAGCTTTCTTT	EEEEEEEEEEEEEEEEEEAEEEEEEEEEEEEEEEEEEEEEEEEEEEEEEEE	TRBV6-6*00(340)	TRBD1*00(50)	TRBJ1-1*00(235)		516|527|553|0|11||55.0	14|24|36|17|27||50.0	21|40|68|32|51||95.0												TGTGCCAGCAGACCAGAGACAGGGGGCCTACGGAACACTGAAGCTTTCTTT	32								CASRPETGGLRNTEAFF		:::::::::0:-6:11:17:-2:0:27:32:-1:51:::	TLML_7_	RNA
5934	CLONES_TRBTLML_7__infusion_TCR-JV_cDNA_25_TATCAGCA_merged_170000.txt	9622	1	2.53428e-05	TGTGCCAGCAGACGAAACCCCAGGGGTCTGACTAACTATGGCTACACCTTC	EEEEEEEEEEEEEEEEEEEEEEEEEEEEEEEEEEEEEEEAEEEEEEEEEEE	TRBV6-2*00(377),TRBV6-3*00(377)	TRBD1*00(30)	TRBJ1-2*00(72)		516|527|553|0|11||55.0;516|527|553|0|11||55.0	16|22|36|20|26||30.0	20|40|68|31|51||100.0												TGTGCCAGCAGACGAAACCCCAGGGGTCTGACTAACTATGGCTACACCTTC	32								CASRRNPRGLTNYGYTF		:::::::::0:-6:11:20:-4:-2:26:31:0:51:::	TLML_7_	RNA
5935	CLONES_TRBTLML_7__infusion_TCR-JV_cDNA_25_TATCAGCA_merged_170000.txt	9623	1	2.53428e-05	TGTGCCAGCAGAGAGGGAGGGGGCGCCTCCTATAATTCACCCCTCCACTTT	EEAEEEEEEEAEEE<EEEEEEEEEAEEEEEEEEEEEEEEEAAAAA??????	TRBV6-1*00(865)	TRBD1*00(45)	TRBJ1-6*00(95)		516|527|553|0|11||55.0	17|26|36|17|26||45.0	20|45|73|26|51||125.0												TGTGCCAGCAGAGAGGGAGGGGGCGCCTCCTATAATTCACCCCTCCACTTT	27								CASREGGGASYNSPLHF		:::::::::0:-6:11:17:-5:2:26:26:0:51:::	TLML_7_	RNA
5936	CLONES_TRBTLML_7__infusion_TCR-JV_cDNA_25_TATCAGCA_merged_170000.txt	9624	1	2.53428e-05	TGTGCCAGCAGAAAAGGGGGCGACAGGGCAGAAGGCACTGAAGCTTTCTTT	EEEEEEEEAEEEAEEEEEEEEEEEEEEEEEEEEEEEEEEEEEEEE<EEEEE	TRBV27*00(245)	TRBD1*00(40)	TRBJ1-1*00(220)		556|567|593|0|11||55.0	17|25|36|14|22||40.0	24|40|68|35|51||80.0												TGTGCCAGCAGAAAAGGGGGCGACAGGGCAGAAGGCACTGAAGCTTTCTTT	27								CASRKGGDRAEGTEAFF		:::::::::0:-6:11:14:-5:1:22:35:-4:51:::	TLML_7_	RNA
5937	CLONES_TRBTLML_7__infusion_TCR-JV_cDNA_25_TATCAGCA_merged_170000.txt	9625	1	2.53428e-05	TGTGCCAGCAAGGTAGAATTAAGCGGGTCCCTCGGGGATACGCAGTATTTT	EEEEEEEEEEEEEEEEEEEEEEEEEEEEEEEEEEEEEEEEEEEEEEEEEEE	TRBV12-3*00(115),TRBV12-4*00(115)	TRBD2*00(30)	TRBJ2-3*00(215)		530|540|567|0|10||50.0;530|540|567|0|10||50.0	22|28|48|21|27||30.0	26|41|69|36|51||75.0												TGTGCCAGCAAGGTAGAATTAAGCGGGTCCCTCGGGGATACGCAGTATTTT	36								CASKVELSGSLGDTQYF		:::::::::0:-7:10:21:-6:-4:27:36:-6:51:::	TLML_7_	RNA
5938	CLONES_TRBTLML_7__infusion_TCR-JV_cDNA_25_TATCAGCA_merged_170000.txt	9626	1	2.53428e-05	TGTGCCAGGAGCGTAGCAAAATTCTGGACAGATCAAGAGACCCAGTACTTC	EEAEEEEEEEEEEEEEEEEEEEEEAAEEEEEEEEEAEEEAEEEEEEEEEEE	TRBV9*00(774)	TRBD1*00(30)	TRBJ2-5*00(230)		559|576|595|0|17|SC567G|69.0	13|19|36|25|31||30.0	22|40|68|33|51||90.0												TGTGCCAGGAGCGTAGCAAAATTCTGGACAGATCAAGAGACCCAGTACTTC	32								CARSVAKFWTDQETQYF		:::::::::0:1:17:25:-1:-5:31:33:-2:51:::	TLML_7_	RNA
5939	CLONES_TRBTLML_7__infusion_TCR-JV_cDNA_25_TATCAGCA_merged_170000.txt	9627	1	2.53428e-05	TGTGCCAACAGTTTGATCCGACAGGGCGGTAGCAATCAGCCCCAGCATTTT	EEEEEAEEEEEEEEEEEEEEAEEEEEEEE<EEEEEEEEEEEAEEEEEA6AE	TRBV28*00(329)	TRBD1*00(35)	TRBJ1-5*00(250)		564|578|601|0|14|SG571A|54.0	14|21|36|19|26||35.0	20|42|70|29|51||110.0												TGTGCCAACAGTTTGATCCGACAGGGCGGTAGCAATCAGCCCCAGCATTTT	21								CANSLIRQGGSNQPQHF		:::::::::0:-3:14:19:-2:-3:26:29:0:51:::	TLML_7_	RNA
5940	CLONES_TRBTLML_7__infusion_TCR-JV_cDNA_25_TATCAGCA_merged_170000.txt	9680	1	2.53428e-05	TGCGCCAGCACCTCTGAGGGGGCAGGTAGCGACGTGGATACGCAGTATTTT	EEEEEEEEEEEEEEEEEEEEEEEEEEEEEEEEEEEEEEEEEEEEEEEEEEE	TRBV10-2*00(295)	TRBD1*00(35)	TRBJ2-3*00(215)		533|543|570|0|10||50.0	17|24|36|16|23||35.0	26|41|69|36|51||75.0												TGCGCCAGCACCTCTGAGGGGGCAGGTAGCGACGTGGATACGCAGTATTTT	36								CASTSEGAGSDVDTQYF		:::::::::0:-7:10:16:-5:0:23:36:-6:51:::	TLML_7_	RNA
5941	CLONES_TRBTLML_7__infusion_TCR-JV_cDNA_25_TATCAGCA_merged_170000.txt	9681	1	2.53428e-05	TGCGCCAGCAGTGATAATTACAGGTTACCTCCCACAGATACGCAGTATTTT	EEEEEEEEEEEEEEEEEEEEEEEEEEEEEEEEEAEEEEEEEAEEEEEEEEE	TRBV10-2*00(790)	TRBD1*00(25),TRBD2*00(25)	TRBJ2-3*00(235)		533|547|570|0|14||70.0	15|20|36|19|24||25.0;1|6|48|27|32||25.0	22|41|69|32|51||95.0												TGCGCCAGCAGTGATAATTACAGGTTACCTCCCACAGATACGCAGTATTTT	32								CASSDNYRLPPTDTQYF		:::::::::0:-3:14:19:-3:-4:24:32:-2:51:::	TLML_7_	RNA
5942	CLONES_TRBTLML_7__infusion_TCR-JV_cDNA_25_TATCAGCA_merged_170000.txt	9682	1	2.53428e-05	TGCGCCAGCAGTGACCCTGGGGACCCCAATCTCCACAATGAGCAGTTCTTC	EEEEEEEEEEEEEEEEEEEEEEEEEEEEEEEEEEEEEEEEEEEEEEEEEEE	TRBV10-2*00(480)	TRBD1*00(25),TRBD2*00(25)	TRBJ2-1*00(225)		533|547|570|0|14||70.0	3|8|36|14|19||25.0;16|21|48|19|24||25.0	25|42|70|34|51||85.0												TGCGCCAGCAGTGACCCTGGGGACCCCAATCTCCACAATGAGCAGTTCTTC	36								CASSDPGDPNLHNEQFF		:::::::::0:-3:14:14:9:-16:19:34:-5:51:::	TLML_7_	RNA
5943	CLONES_TRBTLML_7__infusion_TCR-JV_cDNA_25_TATCAGCA_merged_170000.txt	9683	1	2.53428e-05	TGCGCCAGCAGCTTTGGAGGCGGACCCCAGGCCCACTACGAGCAGTACTTC	EEEEEEEEEEEEEEEEEEEE<EEEEEAEEEEEAEAEEEEEEEEEEEEEEEE	TRBV5-1*00(175)	TRBD2*00(25)	TRBJ2-7*00(220)		554|568|590|0|14||70.0	26|31|48|15|20||25.0	23|39|67|35|51||80.0												TGCGCCAGCAGCTTTGGAGGCGGACCCCAGGCCCACTACGAGCAGTACTTC	27								CASSFGGGPQAHYEQYF		:::::::::0:-2:14:15:-10:-1:20:35:-3:51:::	TLML_7_	RNA
5944	CLONES_TRBTLML_7__infusion_TCR-JV_cDNA_25_TATCAGCA_merged_170000.txt	9684	1	2.53428e-05	TGCGCCAGCAGCTTGTTTGCTAGCGGGAGGACTCAAGAGACCCAGTACTTC	EEEEEEEEEEEEEEEEEEEEEEEEEEEEEEEEEEEEEEEEEEEEEEEEEEE	TRBV5-1*00(260)	TRBD2*00(55)	TRBJ2-5*00(230)		554|569|590|0|15||75.0	20|31|48|19|30||55.0	22|40|68|33|51||90.0												TGCGCCAGCAGCTTGTTTGCTAGCGGGAGGACTCAAGAGACCCAGTACTTC	36								CASSLFASGRTQETQYF		:::::::::0:-1:15:19:-4:-1:30:33:-2:51:::	TLML_7_	RNA
5945	CLONES_TRBTLML_7__infusion_TCR-JV_cDNA_25_TATCAGCA_merged_170000.txt	9685	1	2.53428e-05	TGCGCCAGCAGCTTGTCTGGACAGATCCACGGGGCCAACGTCCTGACTTTC	<EEEEEEEEEEEEEEEEEEEEEEEAEEEEEEEEEEEEEEEEEEEEEEEEEE	TRBV5-1*00(510)	TRBD1*00(30)	TRBJ2-6*00(245)		554|569|590|0|15||75.0	13|19|36|18|24||30.0	24|45|73|30|51||105.0												TGCGCCAGCAGCTTGTCTGGACAGATCCACGGGGCCAACGTCCTGACTTTC	27								CASSLSGQIHGANVLTF		:::::::::0:-1:15:18:-1:-5:24:30:-4:51:::	TLML_7_	RNA
5946	CLONES_TRBTLML_7__infusion_TCR-JV_cDNA_25_TATCAGCA_merged_170000.txt	9686	1	2.53428e-05	TGCGCCAGCAGCTTGCCTACGATGGTACAGGGTAATGTTGGCTACACCTTC	EEEEEEEEEEEEEEEEEAEEEEEEEEEEEEEEEEEEEEEEEEEEEEEEEEE	TRBV5-1*00(195)	TRBD1*00(30)	TRBJ1-2*00(120)		554|569|590|0|15||75.0	15|21|36|26|32||30.0	27|40|68|38|51||65.0												TGCGCCAGCAGCTTGCCTACGATGGTACAGGGTAATGTTGGCTACACCTTC	32								CASSLPTMVQGNVGYTF		:::::::::0:-1:15:26:-3:-3:32:38:-7:51:::	TLML_7_	RNA
5947	CLONES_TRBTLML_7__infusion_TCR-JV_cDNA_25_TATCAGCA_merged_170000.txt	9687	1	2.53428e-05	TGCGCCAGCAGCTTGGTCATTACACAGGAAGGTGTTACACCCCTCCACTTT	EAEEEEEEEEEEEEEEEEEEEEEEEEEEEEEEEEEEEEEEEEEAEEEEEEE	TRBV5-1*00(494)	TRBD1*00(25)	TRBJ1-6*00(210)		554|570|590|0|16||80.0	15|20|36|23|28||25.0	31|45|73|37|51||70.0												TGCGCCAGCAGCTTGGTCATTACACAGGAAGGTGTTACACCCCTCCACTTT	32								CASSLVITQEGVTPLHF		:::::::::0:0:16:23:-3:-4:28:37:-11:51:::	TLML_7_	RNA
5948	CLONES_TRBTLML_7__infusion_TCR-JV_cDNA_25_TATCAGCA_merged_170000.txt	9688	1	2.53428e-05	TGCGCCAGCAGCTTGGCCGGCCAAAAACAGGGGGCAAGAGGCTACACCTTC	EEEEEEEEEEEEEEEEEEEEEEEEEEEEEEEEEEEEEEEEEEEEEEEEEEE	TRBV5-1*00(345)	TRBD1*00(45)	TRBJ1-2*00(200)		554|572|590|0|18||90.0	15|24|36|26|35||45.0	28|40|68|39|51||60.0												TGCGCCAGCAGCTTGGCCGGCCAAAAACAGGGGGCAAGAGGCTACACCTTC	36								CASSLAGQKQGARGYTF		:::::::::0:2:18:26:-3:0:35:39:-8:51:::	TLML_7_	RNA
5949	CLONES_TRBTLML_7__infusion_TCR-JV_cDNA_25_TATCAGCA_merged_170000.txt	9689	1	2.53428e-05	TGCGCCAGCAGCTTGGCGGGACTAGCGGGATTCAAAAACATTCAGTACTTC	EEEEEEEEEEEEEEEEEEEEEEEEAEEEEEEEEEEEEEEEEEEEEEEEEEE	TRBV5-1*00(107)	TRBD2*00(65)	TRBJ2-4*00(235)		554|571|590|0|17||85.0	16|29|48|17|30||65.0	23|42|70|32|51||95.0												TGCGCCAGCAGCTTGGCGGGACTAGCGGGATTCAAAAACATTCAGTACTTC	32								CASSLAGLAGFKNIQYF		:::::::::0:1:17:17:0:-3:30:32:-3:51:::	TLML_7_	RNA
5950	CLONES_TRBTLML_7__infusion_TCR-JV_cDNA_25_TATCAGCA_merged_170000.txt	9690	1	2.53428e-05	TGCGCCAGCAGCTTGGCGAGAAACCAAGGAGGATACAATGAGCAGTTCTTC	EEEEEEAEEEEEEEEEEEEEEEEAEEEAEEEEEEEEEEEEEEEEEEEEEEE	TRBV5-1*00(185)	TRBD2*00(25)	TRBJ2-1*00(230)		554|571|590|0|17||85.0	26|31|48|27|32||25.0	24|42|70|33|51||90.0												TGCGCCAGCAGCTTGGCGAGAAACCAAGGAGGATACAATGAGCAGTTCTTC	32								CASSLARNQGGYNEQFF		:::::::::0:1:17:27:-10:-1:32:33:-4:51:::	TLML_7_	RNA
5951	CLONES_TRBTLML_7__infusion_TCR-JV_cDNA_25_TATCAGCA_merged_170000.txt	9691	1	2.53428e-05	TGCGCCAGCAGCTTGGGAGCAACTAGCGGGGGGCACAATGAGCAGTTCTTC	EEEEEEEEEEEEEEEEEEEEEEEEEEEEEEEEEE<EEEEEEEEEEEEEEEE	TRBV5-1*00(440)	TRBD2*00(45)	TRBJ2-1*00(225)		554|570|590|0|16||80.0	19|28|48|21|30||45.0	25|42|70|34|51||85.0												TGCGCCAGCAGCTTGGGAGCAACTAGCGGGGGGCACAATGAGCAGTTCTTC	27								CASSLGATSGGHNEQFF		:::::::::0:0:16:21:-3:-4:30:34:-5:51:::	TLML_7_	RNA
5952	CLONES_TRBTLML_7__infusion_TCR-JV_cDNA_25_TATCAGCA_merged_170000.txt	9692	1	2.53428e-05	TGCGCCAGCAGCTTGGAGGGTCGAGGACAGGCCACAGATACGCAGTATTTT	EEEEEEEEEEEEEEEEEEEEEEEEEEEEEEAEEEEEEEEEEEEEEEEEEEE	TRBV5-1*00(360)	TRBD1*00(35)	TRBJ2-3*00(235)		554|570|590|0|16||80.0	13|20|36|24|31||35.0	22|41|69|32|51||95.0												TGCGCCAGCAGCTTGGAGGGTCGAGGACAGGCCACAGATACGCAGTATTTT	32								CASSLEGRGQATDTQYF		:::::::::0:0:16:24:-1:-4:31:32:-2:51:::	TLML_7_	RNA
5953	CLONES_TRBTLML_7__infusion_TCR-JV_cDNA_25_TATCAGCA_merged_170000.txt	9693	1	2.53428e-05	TGCGCCAGCAGCTTGAGCGGACTAGCGGCAATCCAAGAGACCCAGTACTTC	EEEEAEEEEEEEAEEAAEEEEEEEEEEEAEEEE<EEAEEEEEEEEEEEEEA	TRBV5-1*00(565)	TRBD2*00(50)	TRBJ2-5*00(235)		554|569|590|0|15||75.0	17|27|48|18|28||50.0	21|40|68|32|51||95.0												TGCGCCAGCAGCTTGAGCGGACTAGCGGCAATCCAAGAGACCCAGTACTTC	27								CASSLSGLAAIQETQYF		:::::::::0:-1:15:18:-1:-5:28:32:-1:51:::	TLML_7_	RNA
5954	CLONES_TRBTLML_7__infusion_TCR-JV_cDNA_25_TATCAGCA_merged_170000.txt	9694	1	2.53428e-05	TGCGCCAGCAGCTCCACGCTGGGGGGATCAGACTACAATGAGCAGTTCTTC	EEEEEEEEEEEEEEEEEEEEEEEEEEEEEEEEEEEEEEEEEEEEEEEEEEE	TRBV5-1*00(90)	TRBD1*00(25)	TRBJ2-1*00(209)		554|567|590|0|13||65.0	18|23|36|20|25||25.0	23|42|70|32|51||95.0												TGCGCCAGCAGCTCCACGCTGGGGGGATCAGACTACAATGAGCAGTTCTTC	36								CASSSTLGGSDYNEQFF		:::::::::0:-3:13:20:-6:-1:25:32:-3:51:::	TLML_7_	RNA
5955	CLONES_TRBTLML_7__infusion_TCR-JV_cDNA_25_TATCAGCA_merged_170000.txt	9695	1	2.53428e-05	TGCGCCAGCAGCTCGGGGTTCGGTGGGGGATTCACAGATACGCAGTATTTT	EAEEEEEEEEEEEEEAEEEEEEEEEEEEEEEEEEEEEEEEEEEEEEEEEEE	TRBV5-1*00(322)	TRBD1*00(25)	TRBJ2-3*00(167)		554|567|590|0|13||65.0	18|23|36|24|29||25.0	22|41|69|32|51||95.0												TGCGCCAGCAGCTCGGGGTTCGGTGGGGGATTCACAGATACGCAGTATTTT	32								CASSSGFGGGFTDTQYF		:::::::::0:-3:13:24:-6:-1:29:32:-2:51:::	TLML_7_	RNA
5956	CLONES_TRBTLML_7__infusion_TCR-JV_cDNA_25_TATCAGCA_merged_170000.txt	9696	1	2.53428e-05	TGCGCCAGCAGCTCGGAGTCTAGGGGGTGGAGCACAGATACGCAGTATTTT	EEEE<EAAEEEEEEEEEEEAEEEAEEAEEEEAAEEEEEEEEEEEEEEEEEE	TRBV5-1*00(510)	TRBD1*00(30)	TRBJ2-3*00(245)		554|567|590|0|13||65.0	17|23|36|21|27||30.0	20|41|69|30|51||105.0												TGCGCCAGCAGCTCGGAGTCTAGGGGGTGGAGCACAGATACGCAGTATTTT	27								CASSSESRGWSTDTQYF		:::::::::0:-3:13:21:-5:-1:27:30:0:51:::	TLML_7_	RNA
5957	CLONES_TRBTLML_7__infusion_TCR-JV_cDNA_25_TATCAGCA_merged_170000.txt	9697	1	2.53428e-05	TGCGCCAGCAGCCTCACTAGAGTCGAGGTTTCCTACAATGAGCAGTTCTTC	EEEEEEEEEEEEEEEEEEEEEEEEEEEEEEEEEEEEEEEEEEEEEEEEEEE	TRBV4-3*00(155),TRBV4-2*00(139),TRBV4-1*00(137)	TRBD2*00(25)	TRBJ2-1*00(219)		537|550|574|0|13||65.0;537|550|574|0|13|ST539C|49.0;537|550|574|0|13||65.0	19|24|48|15|20||25.0	21|42|70|30|51||105.0												TGCGCCAGCAGCCTCACTAGAGTCGAGGTTTCCTACAATGAGCAGTTCTTC	36								CASSLTRVEVSYNEQFF		:::::::::0:-4:13:15:-3:-8:20:30:-1:51:::	TLML_7_	RNA
5958	CLONES_TRBTLML_7__infusion_TCR-JV_cDNA_25_TATCAGCA_merged_170000.txt	9698	1	2.53428e-05	TGCGCCAGCAGCCTGGCACTAGCGGGAGGGGGCTACAATGAGCAGTTCTTC	EEEEEEAEEEEEEEEEEEEEAEEEEEEEEEEEEAEEEEEEEEEEEEEEEEE	TRBV5-1*00(559)	TRBD2*00(65)	TRBJ2-1*00(235)		554|571|590|0|17|ST566C|69.0	19|32|48|17|30||65.0	23|42|70|32|51||95.0												TGCGCCAGCAGCCTGGCACTAGCGGGAGGGGGCTACAATGAGCAGTTCTTC	32								CASSLALAGGGYNEQFF		:::::::::0:1:17:17:-3:0:30:32:-3:51:::	TLML_7_	RNA
5959	CLONES_TRBTLML_7__infusion_TCR-JV_cDNA_25_TATCAGCA_merged_170000.txt	9699	1	2.53428e-05	TGCGCCAGCAGCCCCCATGCGAGTTCTGGCTCCTACAATGAGCAGTTCTTC	EEEEEEEEEEEEEEEEEEEEEEEEEEEAEEEEEEEEEEEEEEEEEEEEEEE	TRBV4-3*00(565),TRBV4-2*00(549)		TRBJ2-1*00(255)		537|550|574|0|13||65.0;537|550|574|0|13|ST539C|49.0		19|42|70|28|51||115.0												TGCGCCAGCAGCCCCCATGCGAGTTCTGGCTCCTACAATGAGCAGTTCTTC	32								CASSPHASSGSYNEQFF		:::::::::0:-4:13:::::28:1:51:::	TLML_7_	RNA
5960	CLONES_TRBTLML_7__infusion_TCR-JV_cDNA_25_TATCAGCA_merged_170000.txt	9700	1	2.53428e-05	TGCGCCAGCAGCCCATACGATTCCAGCGGGGACGGAGATACGCAGTATTTT	EEEEEAEEEEEEEEEEEEEEEEEEEEEEEEEEEEEEEEEEEEEEEEEEEEE	TRBV4-3*00(145)	TRBD2*00(30)	TRBJ2-3*00(220)		537|550|574|0|13||65.0	22|28|48|24|30||30.0	25|41|69|35|51||80.0												TGCGCCAGCAGCCCATACGATTCCAGCGGGGACGGAGATACGCAGTATTTT	32								CASSPYDSSGDGDTQYF		:::::::::0:-4:13:24:-6:-4:30:35:-5:51:::	TLML_7_	RNA
5961	CLONES_TRBTLML_7__infusion_TCR-JV_cDNA_25_TATCAGCA_merged_170000.txt	9701	1	2.53428e-05	TGCGCCAGCAGCCCAGTTAGCTACGCGACTAGCACAGATACGCAGTATTTT	EEEEEEEEEEEEEEEEEEEAAEAEEEEEEEEEAEEAEAAAAA?????????	TRBV5-1*00(1005)		TRBJ2-3*00(70)		554|566|590|0|12||60.0		18|41|69|28|51||115.0												TGCGCCAGCAGCCCAGTTAGCTACGCGACTAGCACAGATACGCAGTATTTT	30								CASSPVSYATSTDTQYF		:::::::::0:-4:12:::::28:2:51:::	TLML_7_	RNA
5962	CLONES_TRBTLML_7__infusion_TCR-JV_cDNA_25_TATCAGCA_merged_170000.txt	9702	1	2.53428e-05	TGCGCCAGCAGCCACTGGACCGGGACAGGGGAACGAGAGACCCAGTACTTC	EEAEEEEEEEEEEEEEEEEEEEEEEEEEEEEEEEEAEEEEEEEEEEEEEEE	TRBV4-1*00(495)	TRBD1*00(60)	TRBJ2-5*00(220)		537|551|574|0|14||70.0	10|22|36|19|31||60.0	24|40|68|35|51||80.0												TGCGCCAGCAGCCACTGGACCGGGACAGGGGAACGAGAGACCCAGTACTTC	32								CASSHWTGTGERETQYF		:::::::::0:-3:14:19:2:-2:31:35:-4:51:::	TLML_7_	RNA
5963	CLONES_TRBTLML_7__infusion_TCR-JV_cDNA_25_TATCAGCA_merged_170000.txt	9703	1	2.53428e-05	TGCGCCAGCAGCCAAGTTTCCGGACTAGCGGCCCGCGGGGAGCTGTTTTTT	EEEEEEEEEEEEEEEEEEEEEEEEEEEEEEEEEEEEEEEEEEEEEEEEEEE	TRBV4-1*00(140),TRBV4-3*00(140)	TRBD2*00(50)	TRBJ2-2*00(220)		537|553|574|0|16||80.0;537|553|574|0|16||80.0	17|27|48|21|31||50.0	27|43|71|35|51||80.0												TGCGCCAGCAGCCAAGTTTCCGGACTAGCGGCCCGCGGGGAGCTGTTTTTT	36								CASSQVSGLAARGELFF		:::::::::0:-1:16:21:-1:-5:31:35:-7:51:::	TLML_7_	RNA
5964	CLONES_TRBTLML_7__infusion_TCR-JV_cDNA_25_TATCAGCA_merged_170000.txt	9704	1	2.53428e-05	TGCGCCAGCAGCCAAGTCCCCCAGGAAAGCTCTTACAATGAGCAGTTCTTC	EEEEEEEEEEEEEEEEEEEEEEEEEEEEEEEEEEEEEEEEEEEEEEEEEEE	TRBV4-3*00(150)	TRBD1*00(25)	TRBJ2-1*00(244)		537|553|574|0|16||80.0	1|6|36|17|22||25.0	18|42|70|27|51|SC23T|104.0												TGCGCCAGCAGCCAAGTCCCCCAGGAAAGCTCTTACAATGAGCAGTTCTTC	36								CASSQVPQESSYNEQFF		:::::::::0:-1:16:17:11:-18:22:27:2:51:::	TLML_7_	RNA
5965	CLONES_TRBTLML_7__infusion_TCR-JV_cDNA_25_TATCAGCA_merged_170000.txt	9705	1	2.53428e-05	TGCGCCAGCAGCCAAGTGCGTGGGGGGTTCGGTGAGAATGAGCAGTTCTTC	EEEEEEEEEEEEEEEEEEEEEEEEEEEEEEEEEEEEEEEEEEEEEEEEEEE	TRBV4-1*00(330)	TRBD1*00(25)	TRBJ2-1*00(215)		537|553|574|0|16||80.0	18|23|36|21|26||25.0	27|42|70|36|51||75.0												TGCGCCAGCAGCCAAGTGCGTGGGGGGTTCGGTGAGAATGAGCAGTTCTTC	36								CASSQVRGGFGENEQFF		:::::::::0:-1:16:21:-6:-1:26:36:-7:51:::	TLML_7_	RNA
5966	CLONES_TRBTLML_7__infusion_TCR-JV_cDNA_25_TATCAGCA_merged_170000.txt	9706	1	2.53428e-05	TGCGCCAGCAGCCAAGTGGGGGTCGGAGGGGCCGACGGGGAGCTGTTTTTT	EEEEEEEEEEEEEEEEEEEEEEEEEEEEEEEEEEEEEEEEEEEEEEEEEEE	TRBV4-1*00(110),TRBV4-3*00(110)	TRBD2*00(30)	TRBJ2-2*00(220)		537|553|574|0|16||80.0;537|553|574|0|16||80.0	26|32|48|24|30||30.0	27|43|71|35|51||80.0												TGCGCCAGCAGCCAAGTGGGGGTCGGAGGGGCCGACGGGGAGCTGTTTTTT	36								CASSQVGVGGADGELFF		:::::::::0:-1:16:24:-10:0:30:35:-7:51:::	TLML_7_	RNA
5967	CLONES_TRBTLML_7__infusion_TCR-JV_cDNA_25_TATCAGCA_merged_170000.txt	9707	1	2.53428e-05	TGCGCCAGCAGCCAAGCCCTAGCGGGGGCCTACACAGATACGCAGTATTTT	EEEEEEEEEEEEEEEEEEEEEEEEEEEEEEEEEEEEEEEEEEEEEEEEEEE	TRBV4-1*00(505)	TRBD2*00(40)	TRBJ2-3*00(235)		537|553|574|0|16||80.0	20|28|48|18|26||40.0	22|41|69|32|51||95.0												TGCGCCAGCAGCCAAGCCCTAGCGGGGGCCTACACAGATACGCAGTATTTT	36								CASSQALAGAYTDTQYF		:::::::::0:-1:16:18:-4:-4:26:32:-2:51:::	TLML_7_	RNA
5968	CLONES_TRBTLML_7__infusion_TCR-JV_cDNA_25_TATCAGCA_merged_170000.txt	9708	1	2.53428e-05	TGCGCCAGCAGCCAAGGCAGGGGGCCCCTTAGCTCCTACGAGCAGTACTTC	EEEEEEEEEEEEEEEEEEEEEEEEEEEEEEEEEEEEEEEEEEEEEEEEEEE	TRBV4-3*00(150),TRBV4-1*00(134),TRBV4-2*00(134)	TRBD1*00(40)	TRBJ2-7*00(245)		537|553|574|0|16||80.0;537|553|574|0|16||80.0;537|553|574|0|16|ST539C|64.0	16|24|36|17|25||40.0	18|39|67|30|51||105.0												TGCGCCAGCAGCCAAGGCAGGGGGCCCCTTAGCTCCTACGAGCAGTACTTC	36								CASSQGRGPLSSYEQYF		:::::::::0:-1:16:17:-4:0:25:30:2:51:::	TLML_7_	RNA
5969	CLONES_TRBTLML_7__infusion_TCR-JV_cDNA_25_TATCAGCA_merged_170000.txt	9709	1	2.53428e-05	TGCGCCAGCAGCCAAGGAGTCTGGCCTCTTTCCTACAATGAGCAGTTCTTC	EEEEEEEEEEEEEEEEEEEEEEEEEEEEEEEEEEEEEEEEEEEEEEEEEEE	TRBV4-3*00(186),TRBV4-2*00(170),TRBV4-1*00(164)		TRBJ2-1*00(245)		537|553|574|0|16||80.0;537|553|574|0|16|ST539C|64.0;537|553|574|0|16||80.0		21|42|70|30|51||105.0												TGCGCCAGCAGCCAAGGAGTCTGGCCTCTTTCCTACAATGAGCAGTTCTTC	36								CASSQGVWPLSYNEQFF		:::::::::0:-1:16:::::30:-1:51:::	TLML_7_	RNA
5970	CLONES_TRBTLML_7__infusion_TCR-JV_cDNA_25_TATCAGCA_merged_170000.txt	9710	1	2.53428e-05	TGCGCCAGCAGCCAAGATTTCGGGGGTGTTGGCAATCAGCCCCAGCATTTT	EEEEEEEEEEEEEEEEEEEEEEEEEEEEEEEEEEEEEEEEEEEEEEEEEEE	TRBV4-3*00(395),TRBV4-2*00(378)	TRBD1*00(25)	TRBJ1-5*00(180)		537|555|574|0|18||90.0;537|555|574|0|18|ST539C|74.0	18|23|36|21|26||25.0	22|42|70|31|51||100.0												TGCGCCAGCAGCCAAGATTTCGGGGGTGTTGGCAATCAGCCCCAGCATTTT	36								CASSQDFGGVGNQPQHF		:::::::::0:1:18:21:-6:-1:26:31:-2:51:::	TLML_7_	RNA
5971	CLONES_TRBTLML_7__infusion_TCR-JV_cDNA_25_TATCAGCA_merged_170000.txt	9711	1	2.53428e-05	TGCGCCAGCAGCCAAGATTCTAGCGGGAGGACCTACAATGAGCAGTTCTTC	EEEEEEEEEEEEEEEEEEEEEEEEEEEEEEEEEEEEEEEEEEEEEEEEEEE	TRBV4-3*00(520),TRBV4-2*00(504)	TRBD2*00(55)	TRBJ2-1*00(240)		537|555|574|0|18||90.0;537|555|574|0|18|ST539C|74.0	20|31|48|19|30||55.0	22|42|70|31|51||100.0												TGCGCCAGCAGCCAAGATTCTAGCGGGAGGACCTACAATGAGCAGTTCTTC	36								CASSQDSSGRTYNEQFF		:::::::::0:1:18:19:-4:-1:30:31:-2:51:::	TLML_7_	RNA
5972	CLONES_TRBTLML_7__infusion_TCR-JV_cDNA_25_TATCAGCA_merged_170000.txt	9712	1	2.53428e-05	TGCGCCAGCAGCCAAGATTGGCTAGCGGGAGGGGACAATGAGCAGTTCTTC	EEEEEEEEEEEEEEEEEEEEEEEEEEEEEEEEEEEEEEEEEEEEEEEEAEE	TRBV4-3*00(351),TRBV4-2*00(335)	TRBD2*00(60)	TRBJ2-1*00(225)		537|555|574|0|18||90.0;537|555|574|0|18|ST539C|74.0	20|32|48|21|33||60.0	25|42|70|34|51||85.0												TGCGCCAGCAGCCAAGATTGGCTAGCGGGAGGGGACAATGAGCAGTTCTTC	32								CASSQDWLAGGDNEQFF		:::::::::0:1:18:21:-4:0:33:34:-5:51:::	TLML_7_	RNA
5973	CLONES_TRBTLML_7__infusion_TCR-JV_cDNA_25_TATCAGCA_merged_170000.txt	9713	1	2.53428e-05	TGCGCCAGCAGCCAAGATCTAGGGGGGTTCCCCCCCTACGAGCAGTACTTC	EEEEEEEEEEEEEEEEEEEEEEEEEEEEEEEEEEEEEEEEEEEEEEEEEEE	TRBV4-3*00(180),TRBV4-2*00(164),TRBV4-1*00(159)	TRBD1*00(30)	TRBJ2-7*00(225)		537|557|574|0|20||100.0;537|557|574|0|20|ST539C|84.0;537|557|574|0|20||100.0	17|23|36|20|26||30.0	22|39|67|34|51||85.0												TGCGCCAGCAGCCAAGATCTAGGGGGGTTCCCCCCCTACGAGCAGTACTTC	36								CASSQDLGGFPPYEQYF		:::::::::0:3:20:20:-5:-1:26:34:-2:51:::	TLML_7_	RNA
5974	CLONES_TRBTLML_7__infusion_TCR-JV_cDNA_25_TATCAGCA_merged_170000.txt	9714	1	2.53428e-05	TGCGCCAGCAGCCAAGATCCCGCCAGCGGGGGGATATACGAGCAGTACTTC	EEEEEEEEEEEEEEEEEEEEEEEAEEEEEEEEEEEEEEEEEEEEEEEEEEE	TRBV4-3*00(375),TRBV4-2*00(359)	TRBD2*00(30)	TRBJ2-7*00(215)		537|556|574|0|19||95.0;537|556|574|0|19|ST539C|79.0	22|28|48|24|30||30.0	24|39|67|36|51||75.0												TGCGCCAGCAGCCAAGATCCCGCCAGCGGGGGGATATACGAGCAGTACTTC	32								CASSQDPASGGIYEQYF		:::::::::0:2:19:24:-6:-4:30:36:-4:51:::	TLML_7_	RNA
5975	CLONES_TRBTLML_7__infusion_TCR-JV_cDNA_25_TATCAGCA_merged_170000.txt	9715	1	2.53428e-05	TGCGCCAGCAGCCAAGATCCCACCCCAGAATGGAACTATGGCTACACCTTC	EEEEEEEEEEEEEEEEEEEEEEEEEEEEEEEEEEEEEEEEEEEEEEEEEEE	TRBV4-3*00(153),TRBV4-1*00(137),TRBV4-2*00(137)		TRBJ1-2*00(230)		537|556|574|0|19||95.0;537|556|574|0|19||95.0;537|556|574|0|19|ST539C|79.0		22|40|68|33|51||90.0												TGCGCCAGCAGCCAAGATCCCACCCCAGAATGGAACTATGGCTACACCTTC	36								CASSQDPTPEWNYGYTF		:::::::::0:2:19:::::33:-2:51:::	TLML_7_	RNA
5976	CLONES_TRBTLML_7__infusion_TCR-JV_cDNA_25_TATCAGCA_merged_170000.txt	9716	1	2.53428e-05	TGCGCCAGCAGCCAAGATCGCCCCAGCGGGTGGGCCCACGAGCAGTACTTC	EEEEEEEEEEEEEEEEEEEEEEEEEEEEEEEEAEEEEEEEEEEEEEEEEEE	TRBV4-3*00(525),TRBV4-2*00(509)	TRBD2*00(49)	TRBJ2-7*00(210)		537|556|574|0|19||95.0;537|556|574|0|19|ST539C|79.0	22|35|48|24|37|SA28T|49.0	25|39|67|37|51||70.0												TGCGCCAGCAGCCAAGATCGCCCCAGCGGGTGGGCCCACGAGCAGTACTTC	32								CASSQDRPSGWAHEQYF		:::::::::0:2:19:24:-6:3:37:37:-5:51:::	TLML_7_	RNA
5977	CLONES_TRBTLML_7__infusion_TCR-JV_cDNA_25_TATCAGCA_merged_170000.txt	9717	1	2.53428e-05	TGCGCCAGCAGCCAAGATCGGTTTAGCGGGGGAGAGGATACGCAGTATTTT	EEEEEEEEEAEEEEEEEEEEEEEEEEEEEEEEEEEEEEEEEEEEEEEEEEE	TRBV4-3*00(560),TRBV4-2*00(544)	TRBD2*00(35)	TRBJ2-3*00(215)		537|556|574|0|19||95.0;537|556|574|0|19|ST539C|79.0	21|28|48|23|30||35.0	26|41|69|36|51||75.0												TGCGCCAGCAGCCAAGATCGGTTTAGCGGGGGAGAGGATACGCAGTATTTT	32								CASSQDRFSGGEDTQYF		:::::::::0:2:19:23:-5:-4:30:36:-6:51:::	TLML_7_	RNA
5978	CLONES_TRBTLML_7__infusion_TCR-JV_cDNA_25_TATCAGCA_merged_170000.txt	9718	1	2.53428e-05	TGCGCCAGCAGCCAAGATCATGGGGGGATTAGCACAGATACGCAGTATTTT	EEEEEEEEEEEEEEEEEEEEEEEEEEEEEEEEEEEEEEEAEEEEEEEEEEE	TRBV4-3*00(494),TRBV4-2*00(478)		TRBJ2-3*00(250)		537|560|574|0|23|ST556A|99.0;537|560|574|0|23|ST539CST556A|83.0		19|41|69|29|51||110.0												TGCGCCAGCAGCCAAGATCATGGGGGGATTAGCACAGATACGCAGTATTTT	32								CASSQDHGGISTDTQYF		:::::::::0:6:23:::::29:1:51:::	TLML_7_	RNA
5980	CLONES_TRBTLML_7__infusion_TCR-JV_cDNA_25_TATCAGCA_merged_170000.txt	9720	1	2.53428e-05	TGCGCCAGCAGCCAAGATAGGGTGGGGACGCCTCCCTACGAGCAGTACTTC	EAEEEEEEEEEEEEEEEEEEEEEEEEEEEEEEAEEEEEEEEEEEEEEEEEE	TRBV4-3*00(269),TRBV4-2*00(253)	TRBD1*00(29),TRBD2*00(25)	TRBJ2-7*00(225)		537|555|574|0|18||90.0;537|555|574|0|18|ST539C|74.0	18|27|36|23|32|SG22A|29.0;16|21|48|24|29||25.0	22|39|67|34|51||85.0												TGCGCCAGCAGCCAAGATAGGGTGGGGACGCCTCCCTACGAGCAGTACTTC	32								CASSQDRVGTPPYEQYF		:::::::::0:1:18:23:-6:3:32:34:-2:51:::	TLML_7_	RNA
5981	CLONES_TRBTLML_7__infusion_TCR-JV_cDNA_25_TATCAGCA_merged_170000.txt	9721	1	2.53428e-05	TGCGCCAGCAGCCAAGAGGCAGGCTTCTCTGGGGCCAACGTCCTGACTTTC	EEEEEAEEEEEEEEEEEEEEEEEEEEEAEEEEEEEEEEEEEEEEEEEEAEE	TRBV4-3*00(435),TRBV4-2*00(419)		TRBJ2-6*00(265)		537|554|574|0|17||85.0;537|554|574|0|17|ST539C|69.0		20|45|73|26|51||125.0												TGCGCCAGCAGCCAAGAGGCAGGCTTCTCTGGGGCCAACGTCCTGACTTTC	32								CASSQEAGFSGANVLTF		:::::::::0:0:17:::::26:0:51:::	TLML_7_	RNA
5982	CLONES_TRBTLML_7__infusion_TCR-JV_cDNA_25_TATCAGCA_merged_170000.txt	9722	1	2.53428e-05	TGCGCCAGCAGCCAAGAAGGCGTGCTGGCACCTGACAATGAGCAGTTCTTC	EEAEEEEEEAEEEEEEEEEEEEAAEEEEEAEEEEEEEEEEEEEEEEEEEEE	TRBV4-3*00(545),TRBV4-2*00(529)		TRBJ2-1*00(225)		537|554|574|0|17||85.0;537|554|574|0|17|ST539C|69.0		25|42|70|34|51||85.0												TGCGCCAGCAGCCAAGAAGGCGTGCTGGCACCTGACAATGAGCAGTTCTTC	32								CASSQEGVLAPDNEQFF		:::::::::0:0:17:::::34:-5:51:::	TLML_7_	RNA
5983	CLONES_TRBTLML_7__infusion_TCR-JV_cDNA_25_TATCAGCA_merged_170000.txt	9723	1	2.53428e-05	TGCGCCAGCAGCGGGGGGGACAGAAGTTTTGCTAACTATGGCTACACCTTC	EEEEAEEEEEEEEEEEEEEEEEEEEEEEEEEEEEEEEEEEEEEEEAEAEEE	TRBV5-1*00(345)	TRBD1*00(35)	TRBJ1-2*00(245)		554|566|590|0|12||60.0	12|19|36|16|23||35.0	19|40|68|30|51||105.0												TGCGCCAGCAGCGGGGGGGACAGAAGTTTTGCTAACTATGGCTACACCTTC	32								CASSGGDRSFANYGYTF		:::::::::0:-4:12:16:0:-5:23:30:1:51:::	TLML_7_	RNA
5985	CLONES_TRBTLML_7__infusion_TCR-JV_cDNA_25_TATCAGCA_merged_170000.txt	9725	1	2.53428e-05	TGCGCCAGCAACACGAACGAAGGGTTGGAAGTTCACTATGAGCAGTTCTTC	EEEEEEEEEEEEEEEEEEEEEEEE6EEEEEE6EEEEEEEEEEEEEEEEAEE	TRBV5-1*00(720)		TRBJ2-1*00(125)		554|564|590|0|10||50.0		28|42|70|37|51||70.0												TGCGCCAGCAACACGAACGAAGGGTTGGAAGTTCACTATGAGCAGTTCTTC	21								CASNTNEGLEVHYEQFF		:::::::::0:-6:10:::::37:-8:51:::	TLML_7_	RNA
5986	CLONES_TRBTLML_7__infusion_TCR-JV_cDNA_25_TATCAGCA_merged_170000.txt	9738	1	2.53428e-05	TGCACCAGCAGCCAAGATGGCCGGGACAGCTCCCAAGAGACCCAGTACTTC	EEEAEEEEEEAEEEEEEEEEEEEEEEEEEAEEEEEEEEEAEEEEEEEEEEE	TRBV4-3*00(344),TRBV4-2*00(328)	TRBD1*00(45)	TRBJ2-5*00(235)		537|555|574|0|18|SG540A|74.0;537|555|574|0|18|ST539CSG540A|58.0	10|19|36|20|29||45.0	21|40|68|32|51||95.0												TGCACCAGCAGCCAAGATGGCCGGGACAGCTCCCAAGAGACCCAGTACTTC	32								CTSSQDGRDSSQETQYF		:::::::::0:1:18:20:2:-5:29:32:-1:51:::	TLML_7_	RNA
5987	CLONES_TRBTLML_7__infusion_TCR-JV_cDNA_25_TATCAGCA_merged_170000.txt	9739	1	2.53428e-05	TGCACCAGCAGCCAAGAGACGGGACTAGCGGCATCCTACGAGCAGTACTTC	EAEEEEEEEEEEEEEEEEEEEEEEEEEEEEEEEEEEEEEEEEEEEEEEEEA	TRBV4-3*00(549),TRBV4-2*00(533)	TRBD2*00(60)	TRBJ2-7*00(110)		537|554|574|0|17|SG540A|69.0;537|554|574|0|17|ST539CSG540A|53.0	15|27|48|19|31||60.0	21|39|67|33|51||90.0												TGCACCAGCAGCCAAGAGACGGGACTAGCGGCATCCTACGAGCAGTACTTC	32								CTSSQETGLAASYEQYF		:::::::::0:0:17:19:1:-5:31:33:-1:51:::	TLML_7_	RNA
5988	CLONES_TRBTLML_7__infusion_TCR-JV_cDNA_25_TATCAGCA_merged_170000.txt	9740	1	2.53428e-05	TGCAGTGTGCATCCAAACGGAGCGGGGGCCTCCTGGAATGAGCAGTTCTTC	EEEEEEEEEEEEEEEEEEEEEEEEEEEEEEEEEEEEEEEEEEEEEAEEEEE	TRBV20-1*00(135)	TRBD1*00(30),TRBD2*00(30)	TRBJ2-1*00(218)		759|766|793|0|7||35.0	18|24|36|23|29||30.0;22|28|48|20|26||30.0	20|42|70|29|51|SA25GSC26G|78.0												TGCAGTGTGCATCCAAACGGAGCGGGGGCCTCCTGGAATGAGCAGTTCTTC	32								CSVHPNGAGASWNEQFF		:::::::::0:-7:7:23:-6:0:29:29:0:51:::	TLML_7_	RNA
5989	CLONES_TRBTLML_7__infusion_TCR-JV_cDNA_25_TATCAGCA_merged_170000.txt	9741	1	2.53428e-05	TGCAGTGTACAAGTTCGGGGGGCACACCTTCCCTACAATGAGCAGTTCTTC	EEEEEEEEEEEEEEEEEEEEEEEEEEEAEEEEEEEEEEEEEEEEEEEEEEE	TRBV20-1*00(460)	TRBD1*00(30)	TRBJ2-1*00(240)		759|766|793|0|7||35.0	18|24|36|17|23||30.0	22|42|70|31|51||100.0												TGCAGTGTACAAGTTCGGGGGGCACACCTTCCCTACAATGAGCAGTTCTTC	32								CSVQVRGAHLPYNEQFF		:::::::::0:-7:7:17:-6:0:23:31:-2:51:::	TLML_7_	RNA
5990	CLONES_TRBTLML_7__infusion_TCR-JV_cDNA_25_TATCAGCA_merged_170000.txt	9742	1	2.53428e-05	TGCAGTGCTTTGGGTCTAGGGGGCTTCTCTAGCAATCAGCCCCAGCATTTT	EE<EEEEEEAEEEEAEEEEE<EEEEEEEEEEEEEEAEEEEEEEEEEEA6EE	TRBV20-1*00(445)	TRBD1*00(35)	TRBJ1-5*00(250)		759|768|793|0|9||45.0	17|24|36|17|24||35.0	20|42|70|29|51||110.0												TGCAGTGCTTTGGGTCTAGGGGGCTTCTCTAGCAATCAGCCCCAGCATTTT	21								CSALGLGGFSSNQPQHF		:::::::::0:-5:9:17:-5:0:24:29:0:51:::	TLML_7_	RNA
5991	CLONES_TRBTLML_7__infusion_TCR-JV_cDNA_25_TATCAGCA_merged_170000.txt	9743	1	2.53428e-05	TGCAGTGCTACCCTCCTCCGCGGGAGTGGCTCCTACAATGAGCAGTTCTTC	EEEEEEEEEEEEEEEEEEEEEEEEEEEEEEEEEEEEEEEEEEEEEEEEEEE	TRBV20-1*00(430)	TRBD2*00(35)	TRBJ2-1*00(255)		759|769|793|0|10||50.0	23|30|48|19|26||35.0	19|42|70|28|51||115.0												TGCAGTGCTACCCTCCTCCGCGGGAGTGGCTCCTACAATGAGCAGTTCTTC	36								CSATLLRGSGSYNEQFF		:::::::::0:-4:10:19:-7:-2:26:28:1:51:::	TLML_7_	RNA
5992	CLONES_TRBTLML_7__infusion_TCR-JV_cDNA_25_TATCAGCA_merged_170000.txt	9744	1	2.53428e-05	TGCAGTGCTACCGCCGGGGAGGGGATTTTTTCTAACTATGGCTACACCTTC	EEEEEEEEEEEEEEEEEEEEEEEEEEEEEEEEEEEEEEEEEEEEEEEEEEE	TRBV20-1*00(345)	TRBD2*00(35)	TRBJ1-2*00(240)		759|769|793|0|10||50.0	25|32|48|16|23||35.0	20|40|68|31|51||100.0												TGCAGTGCTACCGCCGGGGAGGGGATTTTTTCTAACTATGGCTACACCTTC	36								CSATAGEGIFSNYGYTF		:::::::::0:-4:10:16:-9:0:23:31:0:51:::	TLML_7_	RNA
5993	CLONES_TRBTLML_7__infusion_TCR-JV_cDNA_25_TATCAGCA_merged_170000.txt	9745	1	2.53428e-05	TGCAGTGCTACCAGCGGGAGGGCTTTTTACAGTAACTACGAGCAGTACTTC	EEEEAEEEEEAEEEEAEEEEEEEEEEEEEEEEEEEEEEEEEEEEEEEEEEE	TRBV20-1*00(340)	TRBD2*00(55)	TRBJ2-7*00(220)		759|769|793|0|10||50.0	22|33|48|12|23||55.0	23|39|67|35|51||80.0												TGCAGTGCTACCAGCGGGAGGGCTTTTTACAGTAACTACGAGCAGTACTTC	32								CSATSGRAFYSNYEQYF		:::::::::0:-4:10:12:-6:1:23:35:-3:51:::	TLML_7_	RNA
5995	CLONES_TRBTLML_7__infusion_TCR-JV_cDNA_25_TATCAGCA_merged_170000.txt	9747	1	2.53428e-05	TGCAGTGCTAGTCGGCTAGCGGGAGGGCCAAAGTACAATGAGCAGTTCTTC	EEEEEEEEEEEEEEEEEEEEEEEEEEEEEEEEEEEEEEEEEEEEEEEEEEE	TRBV20-1*00(109)	TRBD2*00(70)	TRBJ2-1*00(230)		759|770|793|0|11||55.0	20|34|48|15|29||70.0	24|42|70|33|51||90.0												TGCAGTGCTAGTCGGCTAGCGGGAGGGCCAAAGTACAATGAGCAGTTCTTC	36								CSASRLAGGPKYNEQFF		:::::::::0:-3:11:15:-4:2:29:33:-4:51:::	TLML_7_	RNA
5996	CLONES_TRBTLML_7__infusion_TCR-JV_cDNA_25_TATCAGCA_merged_170000.txt	9748	1	2.53428e-05	TGCAGTGCTAGTCGGCAGTTCGGGTGGGGCACAACCGGGGAGCTGTTTTTT	EEEEEEEEEEEEEEEEEEEEEEEEEEEEEEEEEEEEEEEEEEEEEEEEEEE	TRBV20-1*00(150)	TRBD1*00(25)	TRBJ2-2*00(230)		759|770|793|0|11||55.0	19|24|36|25|30||25.0	25|43|71|33|51||90.0												TGCAGTGCTAGTCGGCAGTTCGGGTGGGGCACAACCGGGGAGCTGTTTTTT	36								CSASRQFGWGTTGELFF		:::::::::0:-3:11:25:-7:0:30:33:-5:51:::	TLML_7_	RNA
5997	CLONES_TRBTLML_7__infusion_TCR-JV_cDNA_25_TATCAGCA_merged_170000.txt	9749	1	2.53428e-05	TGCAGTGCTAGTAGACTAGCGGGAGGGCCCTTTCTAGATACGCAGTATTTT	AEEEEEEEEEEEEEEEEEEEEEEEEEEEEEEEEEEEEEEEEEEEEEAAAAA	TRBV20-1*00(805)	TRBD2*00(90)	TRBJ2-3*00(80)		759|770|793|0|11||55.0	18|36|48|13|31||90.0	25|41|69|35|51||80.0												TGCAGTGCTAGTAGACTAGCGGGAGGGCCCTTTCTAGATACGCAGTATTTT	32								CSASRLAGGPFLDTQYF		:::::::::0:-3:11:13:-2:4:31:35:-5:51:::	TLML_7_	RNA
5998	CLONES_TRBTLML_7__infusion_TCR-JV_cDNA_25_TATCAGCA_merged_170000.txt	9750	1	2.53428e-05	TGCAGTGCTAGCTTCCCGGGAGCCGGTATCGGTAACAATGAGCAGTTCTTC	EEEEEEEEEEEEEEEEEEEEEEEEEEEEEEEEEEEEEEEEEEEEEEEEEEE	TRBV20-1*00(388)	TRBD1*00(40),TRBD2*00(40)	TRBJ2-1*00(225)		759|770|793|0|11||55.0	8|16|36|13|21||40.0;12|20|48|13|21||40.0	25|42|70|34|51||85.0												TGCAGTGCTAGCTTCCCGGGAGCCGGTATCGGTAACAATGAGCAGTTCTTC	36								CSASFPGAGIGNNEQFF		:::::::::0:-3:11:13:4:-8:21:34:-5:51:::	TLML_7_	RNA
5999	CLONES_TRBTLML_7__infusion_TCR-JV_cDNA_25_TATCAGCA_merged_170000.txt	9751	1	2.53428e-05	TGCAGTGCTAGCGTGTCAGGGGCGGAGGGAGCCAAAAACATTCAGTACTTC	EEEEEEEEEEEEEEEEEEEEEEEEEEEEEEEEEEEEEEEEEEEEEEEEEEE	TRBV20-1*00(480)	TRBD1*00(30),TRBD2*00(30)	TRBJ2-4*00(250)		759|770|793|0|11||55.0	16|22|36|16|22||30.0;26|32|48|23|29||30.0	20|42|70|29|51||110.0												TGCAGTGCTAGCGTGTCAGGGGCGGAGGGAGCCAAAAACATTCAGTACTTC	36								CSASVSGAEGAKNIQYF		:::::::::0:-3:11:16:-4:-2:22:29:0:51:::	TLML_7_	RNA
6000	CLONES_TRBTLML_7__infusion_TCR-JV_cDNA_25_TATCAGCA_merged_170000.txt	9752	1	2.53428e-05	TGCAGTGCTAGGTACCAGAAACCGGGGCAGGGATGGTATGGCTACACCTTC	EEEEEEEEEEEEAEAEEEEEAEEEEEEEEEEEEEEEEEEEEEEEEEEEEEE	TRBV20-1*00(560)	TRBD1*00(39)	TRBJ1-2*00(215)		759|770|793|0|11||55.0	10|21|36|21|32|SA15G|39.0	25|40|68|36|51||75.0												TGCAGTGCTAGGTACCAGAAACCGGGGCAGGGATGGTATGGCTACACCTTC	32								CSARYQKPGQGWYGYTF		:::::::::0:-3:11:21:2:-3:32:36:-5:51:::	TLML_7_	RNA
6001	CLONES_TRBTLML_7__infusion_TCR-JV_cDNA_25_TATCAGCA_merged_170000.txt	9753	1	2.53428e-05	TGCAGTGCTAGACTAACCTTCCCGGGACTAGCGGGAGACGGGCAGTTCTTC	EEEEEEEEEEEEEEEEEEEEEEEEEEEEEEEAEEEEEEEAEEEEE<<EEEE	TRBV20-1*00(660)	TRBD2*00(90)	TRBJ2-1*00(174)		759|771|793|0|12||60.0	12|30|48|19|37||90.0	32|42|70|41|51||50.0												TGCAGTGCTAGACTAACCTTCCCGGGACTAGCGGGAGACGGGCAGTTCTTC	27								CSARLTFPGLAGDGQFF		:::::::::0:-2:12:19:4:-2:37:41:-12:51:::	TLML_7_	RNA
6002	CLONES_TRBTLML_7__infusion_TCR-JV_cDNA_25_TATCAGCA_merged_170000.txt	9754	1	2.53428e-05	TGCAGTGCTAGACCCCGTCCTCCCCGGCGCAGCACAGATACGCAGTATTTT	EEEEEEEEEEEEEEEEEEEEEEEAEEEEE<EEEEEEEEEEEEEEEEEEEEE	TRBV20-1*00(500)	TRBD2*00(30)	TRBJ2-3*00(245)		759|771|793|0|12||60.0	1|7|48|18|24||30.0	20|41|69|30|51||105.0												TGCAGTGCTAGACCCCGTCCTCCCCGGCGCAGCACAGATACGCAGTATTTT	27								CSARPRPPRRSTDTQYF		:::::::::0:-2:12:18:15:-25:24:30:0:51:::	TLML_7_	RNA
6003	CLONES_TRBTLML_7__infusion_TCR-JV_cDNA_25_TATCAGCA_merged_170000.txt	9755	1	2.53428e-05	TGCAGTGCTAGAGTTTTACTCGGGACAGGGGGCAGGGAGACCCAGTACTTC	EEEEEEEEEEEEEEEEEEEEEEEEEEEEEEEEEEEEEEEEEEEEEEEEAEE	TRBV20-1*00(290)	TRBD1*00(65)	TRBJ2-5*00(215)		759|772|793|0|13||65.0	11|24|36|20|33||65.0	25|40|68|36|51||75.0												TGCAGTGCTAGAGTTTTACTCGGGACAGGGGGCAGGGAGACCCAGTACTTC	32								CSARVLLGTGGRETQYF		:::::::::0:-1:13:20:1:0:33:36:-5:51:::	TLML_7_	RNA
6004	CLONES_TRBTLML_7__infusion_TCR-JV_cDNA_25_TATCAGCA_merged_170000.txt	9756	1	2.53428e-05	TGCAGTGCTAGAGTATTGGCCCGGGACAGGGAGTCCTACGAGCAGTACTTC	EEEEEEEEEEEEEEEEEEEEEEEEEEEEEEEEEEEEEEEEEEEEEEEEEEE	TRBV20-1*00(430)	TRBD1*00(60)	TRBJ2-7*00(230)		759|772|793|0|13||65.0	9|21|36|19|31||60.0	21|39|67|33|51||90.0												TGCAGTGCTAGAGTATTGGCCCGGGACAGGGAGTCCTACGAGCAGTACTTC	36								CSARVLARDRESYEQYF		:::::::::0:-1:13:19:3:-3:31:33:-1:51:::	TLML_7_	RNA
6005	CLONES_TRBTLML_7__infusion_TCR-JV_cDNA_25_TATCAGCA_merged_170000.txt	9757	1	2.53428e-05	TGCAGTGCTAGAGCTAGCGGGGGGGCCACCTTGGGGAGGACCCAGTACTTC	EEEEEEEEEEEEEEEEEEEEEEEEEEEEEEEEEEEEEEEEEEEEEEEEEEE	TRBV20-1*00(525)	TRBD2*00(54)	TRBJ2-5*00(205)		759|772|793|0|13||65.0	20|34|48|13|27|SA28G|54.0	27|40|68|38|51||65.0												TGCAGTGCTAGAGCTAGCGGGGGGGCCACCTTGGGGAGGACCCAGTACTTC	36								CSARASGGATLGRTQYF		:::::::::0:-1:13:13:-4:2:27:38:-7:51:::	TLML_7_	RNA
6006	CLONES_TRBTLML_7__infusion_TCR-JV_cDNA_25_TATCAGCA_merged_170000.txt	9758	1	2.53428e-05	TGCAGTGCTAGAGGTCAGGACAGGGTCTTCTTCGGGGAGACCCAGTACTTC	EEEEEEAEEEEEEEEEEEEEEEEEEEEEEEEEEEEEEEEEEEEEEEEEEEE	TRBV20-1*00(535)	TRBD1*00(40)	TRBJ2-5*00(215)		759|772|793|0|13||65.0	13|21|36|17|25||40.0	25|40|68|36|51||75.0												TGCAGTGCTAGAGGTCAGGACAGGGTCTTCTTCGGGGAGACCCAGTACTTC	32								CSARGQDRVFFGETQYF		:::::::::0:-1:13:17:-1:-3:25:36:-5:51:::	TLML_7_	RNA
6007	CLONES_TRBTLML_7__infusion_TCR-JV_cDNA_25_TATCAGCA_merged_170000.txt	9759	1	2.53428e-05	TGCAGTGCTAGAGGGATGGCAGGGGCGTCCCCGATGACACCCCTCCACTTT	EEEEEEEEEEEEEEEEEEEEEEEEEEEEEEEEEEEEEEEEEEEEEEEEEEE	TRBV20-1*00(189)	TRBD1*00(39)	TRBJ1-6*00(109)		759|772|793|0|13||65.0	19|30|36|21|32|SC25T|39.0	31|45|73|37|51||70.0												TGCAGTGCTAGAGGGATGGCAGGGGCGTCCCCGATGACACCCCTCCACTTT	36								CSARGMAGASPMTPLHF		:::::::::0:-1:13:21:-7:6:32:37:-11:51:::	TLML_7_	RNA
6008	CLONES_TRBTLML_7__infusion_TCR-JV_cDNA_25_TATCAGCA_merged_170000.txt	9760	1	2.53428e-05	TGCAGTGCTAGAGATCTAGGCAACACCCTCCCCCAAGAGACCCAGTACTTC	EEEEEEEEEEEEEEEEEEE7EEEAEEEEEEEEEEEEEEE<EEEEEEEAEEE	TRBV20-1*00(125)	TRBD2*00(35)	TRBJ2-5*00(235)		759|776|793|0|17||85.0	0|7|48|25|32||35.0	21|40|68|32|51||95.0												TGCAGTGCTAGAGATCTAGGCAACACCCTCCCCCAAGAGACCCAGTACTTC	22								CSARDLGNTLPQETQYF		:::::::::0:3:17:25:16:-25:32:32:-1:51:::	TLML_7_	RNA
6009	CLONES_TRBTLML_7__infusion_TCR-JV_cDNA_25_TATCAGCA_merged_170000.txt	9761	1	2.53428e-05	TGCAGTGCTAGAGATCGTAGCGGGAGCGTCACCTACAATGAGCAGTTCTTC	EEEEEEEEEEEEEEEEEEEEEEEEEEEEEEEEEEEEEEEEEEEEEEEEEEE	TRBV20-1*00(405)	TRBD2*00(45)	TRBJ2-1*00(240)		759|775|793|0|16||80.0	21|30|48|17|26||45.0	22|42|70|31|51||100.0												TGCAGTGCTAGAGATCGTAGCGGGAGCGTCACCTACAATGAGCAGTTCTTC	36								CSARDRSGSVTYNEQFF		:::::::::0:2:16:17:-5:-2:26:31:-2:51:::	TLML_7_	RNA
6010	CLONES_TRBTLML_7__infusion_TCR-JV_cDNA_25_TATCAGCA_merged_170000.txt	9762	1	2.53428e-05	TGCAGTGCTAGAGATATACTTCGGGAGGGCCTCACCAGGGAGCTGTTTTTT	EEEEEEEEEEEEEEEEEEEEEEEEEEEEEEEEEEEEEEEEEEEEEEEEEEE	TRBV20-1*00(429)	TRBD2*00(50)	TRBJ2-2*00(84)		759|774|793|0|15||75.0	24|34|48|21|31||50.0	24|43|71|32|51|SG28A|79.0												TGCAGTGCTAGAGATATACTTCGGGAGGGCCTCACCAGGGAGCTGTTTTTT	36								CSARDILREGLTRELFF		:::::::::0:1:15:21:-8:2:31:32:-4:51:::	TLML_7_	RNA
6011	CLONES_TRBTLML_7__infusion_TCR-JV_cDNA_25_TATCAGCA_merged_170000.txt	9763	1	2.53428e-05	TGCAGTGCTAGAGATAGTATGGGGGGCGCAGGGGCCAACGTCCTGACTTTC	EEEEEEEEEEEEEEEEEEEEEEEEEEEEEEEEEEEEEEEEEEEEEEEEEEE	TRBV20-1*00(270)	TRBD1*00(40)	TRBJ2-6*00(245)		759|774|793|0|15||75.0	18|26|36|21|29||40.0	24|45|73|30|51||105.0												TGCAGTGCTAGAGATAGTATGGGGGGCGCAGGGGCCAACGTCCTGACTTTC	36								CSARDSMGGAGANVLTF		:::::::::0:1:15:21:-6:2:29:30:-4:51:::	TLML_7_	RNA
6012	CLONES_TRBTLML_7__infusion_TCR-JV_cDNA_25_TATCAGCA_merged_170000.txt	9764	1	2.53428e-05	TGCAGTGCTAGAGAGGACAGAAACCCTTCAACTAATGAAAAACTGTTTTTT	EEEEEEEEEEEEEEEEEEEEEEEEEEEEEAEEEEEEEEEEEEEEEEEEEEE	TRBV20-1*00(295)	TRBD1*00(30)	TRBJ1-4*00(255)		759|773|793|0|14||70.0	13|19|36|14|20||30.0	20|43|71|28|51||115.0												TGCAGTGCTAGAGAGGACAGAAACCCTTCAACTAATGAAAAACTGTTTTTT	32								CSAREDRNPSTNEKLFF		:::::::::0:0:14:14:-1:-5:20:28:0:51:::	TLML_7_	RNA
6013	CLONES_TRBTLML_7__infusion_TCR-JV_cDNA_25_TATCAGCA_merged_170000.txt	9765	1	2.53428e-05	TGCAGTGCTAGAAGAATCTTAGACACGATTCGGGGGTACGAGCAGTACTTC	EEEEAEEEEEEEEEEEEEEEEEEEEEEEEEEEEEEEEEEEEEEEEEEEEEE	TRBV20-1*00(160)	TRBD1*00(25)	TRBJ2-7*00(215)		759|771|793|0|12||60.0	18|23|36|31|36||25.0	24|39|67|36|51||75.0												TGCAGTGCTAGAAGAATCTTAGACACGATTCGGGGGTACGAGCAGTACTTC	32								CSARRILDTIRGYEQYF		:::::::::0:-2:12:31:-6:-1:36:36:-4:51:::	TLML_7_	RNA
6014	CLONES_TRBTLML_7__infusion_TCR-JV_cDNA_25_TATCAGCA_merged_170000.txt	9766	1	2.53428e-05	TGCAGTGCTAAACGACTAGCGGGGGGCCCCAGCACAGATACGCAGTATTTT	EEEEEEEEEEEEEEEEEEEEEEEEAEEEEEEEEEEEEEEEEEEEEEEE6EE	TRBV20-1*00(205)	TRBD2*00(59)	TRBJ2-3*00(245)		759|769|793|0|10||50.0	18|35|48|13|29|DA28|59.0	20|41|69|30|51||105.0												TGCAGTGCTAAACGACTAGCGGGGGGCCCCAGCACAGATACGCAGTATTTT	21								CSAKRLAGGPSTDTQYF		:::::::::0:-4:10:13:-2:3:29:30:0:51:::	TLML_7_	RNA
6015	CLONES_TRBTLML_7__infusion_TCR-JV_cDNA_25_TATCAGCA_merged_170000.txt	9767	1	2.53428e-05	TGCAGTGCCTTCAAGGCCCCGGGGGGACTAGCCAAAAACATTCAGTACTTC	EEEEEAEEEEEEEEEEEEEEEEEEEEEEEEEEEEEEEEEEEEEEEEEEEEE	TRBV20-1*00(274)	TRBD1*00(30),TRBD2*00(30)	TRBJ2-4*00(260)		759|767|793|0|8||40.0	9|15|36|17|23||30.0;13|19|48|17|23||30.0	18|42|70|27|51||120.0												TGCAGTGCCTTCAAGGCCCCGGGGGGACTAGCCAAAAACATTCAGTACTTC	32								CSAFKAPGGLAKNIQYF		:::::::::0:-6:8:17:3:-9:23:27:2:51:::	TLML_7_	RNA
6016	CLONES_TRBTLML_7__infusion_TCR-JV_cDNA_25_TATCAGCA_merged_170000.txt	9768	1	2.53428e-05	TGCAGTGCCCGGAAAGACGGGGGGCATAGCTCCTACAATGAGCAGTTCTTC	EEEEEEEEEEEEEEEEAEEEEEEEEEEEEEAEEEEEEEEEEEEEEEEEEEE	TRBV20-1*00(520)	TRBD1*00(34)	TRBJ2-1*00(260)		759|767|793|0|8||40.0	14|24|36|15|25|SA17G|34.0	18|42|70|27|51||120.0												TGCAGTGCCCGGAAAGACGGGGGGCATAGCTCCTACAATGAGCAGTTCTTC	32								CSARKDGGHSSYNEQFF		:::::::::0:-6:8:15:-2:0:25:27:2:51:::	TLML_7_	RNA
6017	CLONES_TRBTLML_7__infusion_TCR-JV_cDNA_25_TATCAGCA_merged_170000.txt	9769	1	2.53428e-05	TGCAGTGCCGGACCGGGACTAGCGGGACACACGCCCTACGAGCAGTACTTC	EEEEEEEAEEEEEEEEEEEEEEEEAAEEEEEEEEEEEEEEEEEEEEEEEEA	TRBV20-1*00(670)	TRBD2*00(75)	TRBJ2-7*00(225)		759|767|793|0|8||40.0	14|29|48|12|27||75.0	22|39|67|34|51||85.0												TGCAGTGCCGGACCGGGACTAGCGGGACACACGCCCTACGAGCAGTACTTC	32								CSAGPGLAGHTPYEQYF		:::::::::0:-6:8:12:2:-3:27:34:-2:51:::	TLML_7_	RNA
6018	CLONES_TRBTLML_7__infusion_TCR-JV_cDNA_25_TATCAGCA_merged_170000.txt	9770	1	2.53428e-05	TGCAGTGCCAGGGGGAGGGCTAGCGGGAAAATCTCCTTCGAGCAGTACTTC	EEEEEEEEEEEEEEEAEEEEEEEEEEEEEEEEEEEEAEEEEEEEEEEEEEE	TRBV20-1*00(225)	TRBD2*00(45)	TRBJ2-7*00(219)		759|767|793|0|8||40.0	20|29|48|19|28||45.0	20|39|67|32|51|SA25T|79.0												TGCAGTGCCAGGGGGAGGGCTAGCGGGAAAATCTCCTTCGAGCAGTACTTC	32								CSARGRASGKISFEQYF		:::::::::0:-6:8:19:-4:-3:28:32:0:51:::	TLML_7_	RNA
6019	CLONES_TRBTLML_7__infusion_TCR-JV_cDNA_25_TATCAGCA_merged_170000.txt	9771	1	2.53428e-05	TGCAGTGCCAACATTCGTGGGGGGATCAGCTCTACCTACGAGCAGTACTTC	EEEEEEEEEEEEEEEEEEEEEEEEEEEEEEEEEEEEEEEEEEEEEEEEEEE	TRBV20-1*00(465)	TRBD1*00(25)	TRBJ2-7*00(209)		759|767|793|0|8||40.0	18|23|36|18|23||25.0	22|39|67|34|51||85.0												TGCAGTGCCAACATTCGTGGGGGGATCAGCTCTACCTACGAGCAGTACTTC	36								CSANIRGGISSTYEQYF		:::::::::0:-6:8:18:-6:-1:23:34:-2:51:::	TLML_7_	RNA
6020	CLONES_TRBTLML_7__infusion_TCR-JV_cDNA_25_TATCAGCA_merged_170000.txt	9772	1	2.53428e-05	TGCAGCGTTTTTAGTCGGACAGCTACCACTGGGGCCAACGTCCTGACTTTC	EEEEEEEEEEEEEEEEAEEEEEEEEEEEEEEEEEEEE<EEEEEEEEEEEEE	TRBV29-1*00(240)	TRBD1*00(30)	TRBJ2-6*00(255)		700|709|734|0|9||45.0	13|19|36|16|22||30.0	22|45|73|28|51||115.0												TGCAGCGTTTTTAGTCGGACAGCTACCACTGGGGCCAACGTCCTGACTTTC	27								CSVFSRTATTGANVLTF		:::::::::0:-5:9:16:-1:-5:22:28:-2:51:::	TLML_7_	RNA
6021	CLONES_TRBTLML_7__infusion_TCR-JV_cDNA_25_TATCAGCA_merged_170000.txt	9773	1	2.53428e-05	TGCAGCGTTGCGAGCGGAGCAGGACAGCACAATGGAAACACCATATATTTT	EEEEEEEEEEEEEEEEEEEEEEEEEEEEEEEEEEEEEEEEEEEEEEEEEEE	TRBV29-1*00(275)	TRBD1*00(30)	TRBJ1-3*00(235)		700|710|734|0|10||50.0	13|19|36|21|27||30.0	23|42|70|32|51||95.0												TGCAGCGTTGCGAGCGGAGCAGGACAGCACAATGGAAACACCATATATTTT	36								CSVASGAGQHNGNTIYF		:::::::::0:-4:10:21:-1:-5:27:32:-3:51:::	TLML_7_	RNA
6022	CLONES_TRBTLML_7__infusion_TCR-JV_cDNA_25_TATCAGCA_merged_170000.txt	9774	1	2.53428e-05	TGCAGCGTTGAGCAGTATAACAGGCTTTTCGCTAACTATGGCTACACCTTC	EEEEEAEEEEE<EEEEEEEEAEEEEEEEEEEEEEEEEEEEEAEAAEEEEEE	TRBV29-1*00(315)	TRBD1*00(25)	TRBJ1-2*00(245)		700|711|734|0|11||55.0	15|20|36|19|24||25.0	19|40|68|30|51||105.0												TGCAGCGTTGAGCAGTATAACAGGCTTTTCGCTAACTATGGCTACACCTTC	27								CSVEQYNRLFANYGYTF		:::::::::0:-3:11:19:-3:-4:24:30:1:51:::	TLML_7_	RNA
6023	CLONES_TRBTLML_7__infusion_TCR-JV_cDNA_25_TATCAGCA_merged_170000.txt	9775	1	2.53428e-05	TGCAGCGTTGAGGACCCTCACGACAGGGGAGGGTACACTGAAGCTTTCTTT	EEEEEEEEEEEEEEEEEEEEEEEEEEEEEEEEEEEEEEEEEEEEEEEEEEE	TRBV29-1*00(260)	TRBD1*00(40),TRBD2*00(35)	TRBJ1-1*00(225)		700|711|734|0|11||55.0	14|22|36|21|29||40.0;25|32|48|26|33||35.0	23|40|68|34|51||85.0												TGCAGCGTTGAGGACCCTCACGACAGGGGAGGGTACACTGAAGCTTTCTTT	36								CSVEDPHDRGGYTEAFF		:::::::::0:-3:11:21:-2:-2:29:34:-3:51:::	TLML_7_	RNA
6024	CLONES_TRBTLML_7__infusion_TCR-JV_cDNA_25_TATCAGCA_merged_170000.txt	9776	1	2.53428e-05	TGCAGCGTTGAATATGTTGGGACTAGCGGGAGTACCGGGGAGCTGTTTTTT	EEEEEEEEEEEEEEEEEEEEEEEEEEEEEEEEEEEEEEEEEEEEEEEEEEE	TRBV29-1*00(323)	TRBD2*00(70)	TRBJ2-2*00(230)		700|712|734|0|12||60.0	16|30|48|18|32||70.0	25|43|71|33|51||90.0												TGCAGCGTTGAATATGTTGGGACTAGCGGGAGTACCGGGGAGCTGTTTTTT	36								CSVEYVGTSGSTGELFF		:::::::::0:-2:12:18:0:-2:32:33:-5:51:::	TLML_7_	RNA
6025	CLONES_TRBTLML_7__infusion_TCR-JV_cDNA_25_TATCAGCA_merged_170000.txt	9777	1	2.53428e-05	TGCAGCGTTGAAGGCGCTAGCGGGGGGCTCAGGGCAGATACGCAGTATTTT	EEEEEEEEEEEEEEEEEEEEEEEEEEEEEEEEEEEEEEEEEEEEEEEEEEE	TRBV29-1*00(465)	TRBD2*00(40)	TRBJ2-3*00(225)		700|713|734|0|13||65.0	20|28|48|16|24||40.0	24|41|69|34|51||85.0												TGCAGCGTTGAAGGCGCTAGCGGGGGGCTCAGGGCAGATACGCAGTATTTT	36								CSVEGASGGLRADTQYF		:::::::::0:-1:13:16:-4:-4:24:34:-4:51:::	TLML_7_	RNA
6026	CLONES_TRBTLML_7__infusion_TCR-JV_cDNA_25_TATCAGCA_merged_170000.txt	9800	1	2.53428e-05	TGTGCCTGGAGTGTATGGGGGTAGACTCTGGGGCCAACGTCCTGACTTTC	EEEEEEEEEEEEEEAEEEEEEEEEEEEEAEEEEEEEEEEEEEEEEEEEEE	TRBV30*00(185)	TRBD1*00(25)	TRBJ2-6*00(265)		787|802|821|0|15||75.0	18|23|36|16|21||25.0	20|45|73|25|50||125.0												TGTGCCTGGAGTGTATGGGGGTAGACTCTGGGGCCAACGTCCTGACTTTC	32								CAWSVWG*_SGANVLTF		:::::::::0:1:15:16:-6:-1:21:25:0:50:::	TLML_7_	RNA
6027	CLONES_TRBTLML_7__infusion_TCR-JV_cDNA_25_TATCAGCA_merged_170000.txt	9803	1	2.53428e-05	TGTGCCAGTCACGGAGGTTCTCGAACTCTGGGGCCAACGTCCTGACTTTC	EEEEEEEEAEEA6EEEEEEEEEEEAEEEEEEEEEEEEEEEEEEE<EEAEA	TRBV19*00(305)	TRBD2*00(25)	TRBJ2-6*00(265)		559|568|596|0|9||45.0	26|31|48|12|17||25.0	20|45|73|25|50||125.0												TGTGCCAGTCACGGAGGTTCTCGAACTCTGGGGCCAACGTCCTGACTTTC	21								CASHGGSR_SGANVLTF		:::::::::0:-8:9:12:-10:-1:17:25:0:50:::	TLML_7_	RNA
6028	CLONES_TRBTLML_7__infusion_TCR-JV_cDNA_25_TATCAGCA_merged_170000.txt	9804	1	2.53428e-05	TGTGCCAGCTCACCACCTTCCGGGTTGAAGGCCCCTACGAGCAGTACTTC	EEEEEEEEEEEEEEEEEEEEEEEEEEEEEEEEEEEEEEEEEEEEEEEEEE	TRBV18*00(460)	TRBD1*00(25),TRBD2*00(25)	TRBJ2-7*00(225)		702|719|739|0|17||85.0	10|15|36|19|24||25.0;14|19|48|19|24||25.0	22|39|67|33|50||85.0												TGTGCCAGCTCACCACCTTCCGGGTTGAAGGCCCCTACGAGCAGTACTTC	36								CASSPPSG_EGPYEQYF		:::::::::0:0:17:19:2:-9:24:33:-2:50:::	TLML_7_	RNA
6029	CLONES_TRBTLML_7__infusion_TCR-JV_cDNA_25_TATCAGCA_merged_170000.txt	9805	1	2.53428e-05	TGTGCCAGCCCATCGGACTAGCGGGACCCCGGGGCGGGGAGCTGTTTTTT	EE7EEEAEEEEEEEEEEEEEEEEEEEEEEEEEEEEEEEEEEEEEEEEEEE	TRBV21-1*00(125)	TRBD2*00(60)	TRBJ2-2*00(220)		544|553|581|0|9||45.0	17|29|48|14|26||60.0	27|43|71|34|50||80.0												TGTGCCAGCCCATCGGACTAGCGGGACCCCGGGGCGGGGAGCTGTTTTTT	22								CASPSD*R_PRGGELFF		:::::::::0:-8:9:14:-1:-3:26:34:-7:50:::	TLML_7_	RNA
6030	CLONES_TRBTLML_7__infusion_TCR-JV_cDNA_25_TATCAGCA_merged_170000.txt	9806	1	2.53428e-05	TGTGCCAGCACCCTTTAGGGACTACTCTAAGCACAGATACGCAGTATTTT	EEEEEEEEEEEEEEEEEEEEEEEEEEEEEEEEEEEEAEEEEEAEEEEEEE	TRBV6-1*00(267),TRBV6-6*00(251)	TRBD2*00(35)	TRBJ2-3*00(245)		516|526|553|0|10||50.0;516|526|553|0|10||50.0	16|23|48|17|24||35.0	20|41|69|29|50||105.0												TGTGCCAGCACCCTTTAGGGACTACTCTAAGCACAGATACGCAGTATTTT	32								CASTL*GL_LSTDTQYF		:::::::::0:-7:10:17:0:-9:24:29:0:50:::	TLML_7_	RNA
6031	CLONES_TRBTLML_7__infusion_TCR-JV_cDNA_25_TATCAGCA_merged_170000.txt	9807	1	2.53428e-05	TGTGCCAGCAGCTTCCCCGGACAGTACCTAGCACAGATACGCAGTATTTT	EE<AEEEEEEEEEAEEEA6EEEEEEEEEEEEEEEEEEEEEEEEEEEEEEE	TRBV7-3*00(1020)	TRBD1*00(34)	TRBJ2-3*00(255)		540|554|577|0|14||70.0	9|19|36|14|24|SG12C|34.0	18|41|69|27|50||115.0												TGTGCCAGCAGCTTCCCCGGACAGTACCTAGCACAGATACGCAGTATTTT	21								CASSFPGQ_PSTDTQYF		:::::::::0:-3:14:14:3:-5:24:27:2:50:::	TLML_7_	RNA
6032	CLONES_TRBTLML_7__infusion_TCR-JV_cDNA_25_TATCAGCA_merged_170000.txt	9808	1	2.53428e-05	TGTGCCAGCAGCTTGGGCCCGGGACAGATTACACAGATACGCAGTATTTT	EEEEEEEEEEEEEEEEEEEEEEEEEEEEEEEEEEEEEEEEEEEEEEEEEE	TRBV11-3*00(92),TRBV5-4*00(82),TRBV5-5*00(81),TRBV5-8*00(81)	TRBD1*00(50)	TRBJ2-3*00(235)		521|535|558|0|14||70.0;549|565|585|0|16||80.0;549|565|585|0|16||80.0;551|567|587|0|16||80.0	9|19|36|17|27||50.0	22|41|69|31|50||95.0												TGTGCCAGCAGCTTGGGCCCGGGACAGATTACACAGATACGCAGTATTTT	36								CASSLGPG_DYTDTQYF		:::::::::0:-3:14:17:3:-5:27:31:-2:50:::	TLML_7_	RNA
6033	CLONES_TRBTLML_7__infusion_TCR-JV_cDNA_25_TATCAGCA_merged_170000.txt	9809	1	2.53428e-05	TGTGCCAGCAGCTCAAATAAGGTGATCCCTGACACAGATACGCAGTATTT	EEEEEEEEEEEEEEEEEEEEEEEEEEEEEEEEEEEEEEEEEEEEEEEEEE	TRBV11-1*00(94)	TRBD1*00(25)	TRBJ2-3*00(209)		531|544|568|0|13||65.0	3|8|36|26|31||25.0	22|41|69|32|50|DT40|69.0												TGTGCCAGCAGCTCAAATAAGGTGATCCCTGACACAGATACGCAGTATTT	36								CASSSNKV_P*HRYAVF		:::::::::0:-4:13:26:9:-16:31:32:-2:50:::	TLML_7_	RNA
6034	CLONES_TRBTLML_7__infusion_TCR-JV_cDNA_25_TATCAGCA_merged_170000.txt	9810	1	2.53428e-05	TGTGCCAGCAGCCTCCGGGACTAGCGATGGTCTCCTACGAGCAGTACTTC	EEEEEEEEEEEEEEEEEEEEEEEEEEEEEEEEEEEEEEEEEEEEEEEEEE	TRBV7-9*00(188)	TRBD2*00(60)	TRBJ2-7*00(235)		556|568|593|0|12||60.0	14|26|48|14|26||60.0	20|39|67|31|50||95.0												TGTGCCAGCAGCCTCCGGGACTAGCGATGGTCTCCTACGAGCAGTACTTC	36								CASSLRD*_MVSYEQYF		:::::::::0:-5:12:14:2:-6:26:31:0:50:::	TLML_7_	RNA
6035	CLONES_TRBTLML_7__infusion_TCR-JV_cDNA_25_TATCAGCA_merged_170000.txt	9811	1	2.53428e-05	TGTGCCAGCAGCCCCACAGGACCGGGACGGACCACTACGAGCAGTACTTC	EEAEEEEEEEEEEEEAEAEEAEEEEE7EEEEEEEEEEEEEEEEEEEEEEE	TRBV7-3*00(425)	TRBD1*00(35),TRBD2*00(35)	TRBJ2-7*00(220)		540|552|577|0|12||60.0	10|17|36|21|28||35.0;14|21|48|21|28||35.0	23|39|67|34|50||80.0												TGTGCCAGCAGCCCCACAGGACCGGGACGGACCACTACGAGCAGTACTTC	22								CASSPTGP_TDHYEQYF		:::::::::0:-5:12:21:2:-7:28:34:-3:50:::	TLML_7_	RNA
6036	CLONES_TRBTLML_7__infusion_TCR-JV_cDNA_25_TATCAGCA_merged_170000.txt	9812	1	2.53428e-05	TGTGCCAGCAGCCAAGATTTCACGGGGCCGGCGTGGCTGAAGCTTTCTTT	EEE<EEEEEEEEEEEEEEEEEEEEEEEEEEEEEEEEEEEEEEEEEEEEEE	TRBV4-2*00(889)	TRBD1*00(25),TRBD2*00(25)	TRBJ1-1*00(210)		537|555|574|0|18||90.0	19|24|36|23|28||25.0;29|34|48|24|29||25.0	26|40|68|36|50||70.0												TGTGCCAGCAGCCAAGATTTCACGGGGCCGGCGTGGCTGAAGCTTTCTTT	27								CASSQDFT_AGVAEAFF		:::::::::0:1:18:23:-7:0:28:36:-6:50:::	TLML_7_	RNA
6037	CLONES_TRBTLML_7__infusion_TCR-JV_cDNA_25_TATCAGCA_merged_170000.txt	9813	1	2.53428e-05	TGTGCCAGCAGCCAAGATCTACAGGGACTATGTGCTATGGCTACACCTTC	EEEEEEEEEEEEEEEEEEEEEEEEEEEEEEEEEEEEEEEEEEEEEEEEEE	TRBV3-1*00(475),TRBV3-2*00(427)	TRBD2*00(35),TRBD1*00(30)	TRBJ1-2*00(220)		543|563|580|0|20||100.0;543|563|580|0|20||100.0	16|23|48|23|30||35.0;15|21|36|20|26||30.0	24|40|68|34|50||80.0												TGTGCCAGCAGCCAAGATCTACAGGGACTATGTGCTATGGCTACACCTTC	36								CASSQDLQ_TMCYGYTF		:::::::::0:3:20:23:0:-9:30:34:-4:50:::	TLML_7_	RNA
6038	CLONES_TRBTLML_7__infusion_TCR-JV_cDNA_25_TATCAGCA_merged_170000.txt	9814	1	2.53428e-05	TGTGCCAGCAGCGGGGCGGGCTCCCGTGTATGAACACTGAAGCTTTCTTT	EEEEEEEEEEAEEEEEEEEEEEEEEEAEEEEAEEEEEEEEEEEEEEEEEE	TRBV14*00(905)	TRBD1*00(30),TRBD2*00(30)	TRBJ1-1*00(245)		516|528|553|0|12||60.0	19|25|36|12|18||30.0;2|8|48|20|26||30.0	19|40|68|29|50||105.0												TGTGCCAGCAGCGGGGCGGGCTCCCGTGTATGAACACTGAAGCTTTCTTT	32								CASSGAGS_CMNTEAFF		:::::::::0:-5:12:12:-7:1:18:29:1:50:::	TLML_7_	RNA
6039	CLONES_TRBTLML_7__infusion_TCR-JV_cDNA_25_TATCAGCA_merged_170000.txt	9815	1	2.53428e-05	TGTGCCAGCAGCAATCGGTGGGTGGGGAGAAGAACACTGAAGCTTTCTTT	EEEEEEEEEEEEEEEEEEEEEEEEEEEEEEEEEEEEEEEEEEEEEEEEEE	TRBV21-1*00(565)	TRBD2*00(25)	TRBJ1-1*00(235)		544|558|581|0|14||70.0	25|30|48|24|29||25.0	21|40|68|31|50||95.0												TGTGCCAGCAGCAATCGGTGGGTGGGGAGAAGAACACTGAAGCTTTCTTT	36								CASSNRWV_EKNTEAFF		:::::::::0:-3:14:24:-9:-2:29:31:-1:50:::	TLML_7_	RNA
6040	CLONES_TRBTLML_7__infusion_TCR-JV_cDNA_25_TATCAGCA_merged_170000.txt	9816	1	2.53428e-05	TGTGCCAGCAGCAAATTATAGAAGGGTCGAACACCGGGGAGCTGTTTTTT	EEEEEEEEEEEEEEEEEEEEEAEEEEEEEEEEEEEEEEEEEEEEEEEEEE	TRBV21-1*00(82)		TRBJ2-2*00(255)		544|559|581|0|15||75.0		20|43|71|27|50||115.0												TGTGCCAGCAGCAAATTATAGAAGGGTCGAACACCGGGGAGCTGTTTTTT	32								CASSKL*K_SNTGELFF		:::::::::0:-2:15:::::27:0:50:::	TLML_7_	RNA
6041	CLONES_TRBTLML_7__infusion_TCR-JV_cDNA_25_TATCAGCA_merged_170000.txt	9817	1	2.53428e-05	TGTGCCAGCAGCAAAAGGGGCAGATTCACCCCTACAATGAGCAGTTCTTC	EEEEEEEEEEEEEEEEEEEEEEEEEEEEEEEEEEEEEEEAEEEEEEE<EE	TRBV21-1*00(145)	TRBD1*00(25)	TRBJ2-1*00(240)		544|559|581|0|15||75.0	17|22|36|15|20||25.0	22|42|70|30|50||100.0												TGTGCCAGCAGCAAAAGGGGCAGATTCACCCCTACAATGAGCAGTTCTTC	27								CASSKRGR_HPYNEQFF		:::::::::0:-2:15:15:-5:-2:20:30:-2:50:::	TLML_7_	RNA
6042	CLONES_TRBTLML_7__infusion_TCR-JV_cDNA_25_TATCAGCA_merged_170000.txt	9818	1	2.53428e-05	TGTGCCAGCAGGGTGGTAAGGACGGATCGAGATGATACGAGCAGTACTTC	EEEEEEEEEEEEEEEEEEEEEEEEEEEEEEEEEEEEEEEEEEEEEEEEEE	TRBV21-1*00(305)		TRBJ2-7*00(215)		544|555|581|0|11||55.0		24|39|67|35|50||75.0												TGTGCCAGCAGGGTGGTAAGGACGGATCGAGATGATACGAGCAGTACTTC	36								CASRVVRT_SR*YEQYF		:::::::::0:-6:11:::::35:-4:50:::	TLML_7_	RNA
6043	CLONES_TRBTLML_7__infusion_TCR-JV_cDNA_25_TATCAGCA_merged_170000.txt	9819	1	2.53428e-05	TGTGCCAGCAGGATGGGACTAGCGGGAGCCCTTGGAATGAGCAGTTCTTC	EEEEEEEEEEEEEEEEEEEEEEEEEEEEEEEEEEEEEEEEEEEEEEEEEE	TRBV6-5*00(600)	TRBD2*00(70)	TRBJ2-1*00(215)		519|530|556|0|11||55.0	16|30|48|14|28||70.0	27|42|70|35|50||75.0												TGTGCCAGCAGGATGGGACTAGCGGGAGCCCTTGGAATGAGCAGTTCTTC	36								CASRMGLA_SPWNEQFF		:::::::::0:-6:11:14:0:-2:28:35:-7:50:::	TLML_7_	RNA
6044	CLONES_TRBTLML_7__infusion_TCR-JV_cDNA_25_TATCAGCA_merged_170000.txt	9826	1	2.53428e-05	TGCGCCAGCAGTCAACGTTTACGAGGGACTCCTACAATGAGCAGTTCTTC	EEEEEEEEEEEEEEEEEEEEEEEEEEEEEEEEEEEEEEEEEEEEEEEEEE	TRBV23-1*00(108)	TRBD2*00(25)	TRBJ2-1*00(250)		580|595|617|0|15||75.0	27|32|48|22|27||25.0	20|42|70|28|50||110.0												TGCGCCAGCAGTCAACGTTTACGAGGGACTCCTACAATGAGCAGTTCTTC	36								CASSQRLR_DSYNEQFF		:::::::::0:-2:15:22:-11:0:27:28:0:50:::	TLML_7_	RNA
6045	CLONES_TRBTLML_7__infusion_TCR-JV_cDNA_25_TATCAGCA_merged_170000.txt	9827	1	2.53428e-05	TGCGCCAGCAGTCAAATGAGGGGACTAGCGGGGCCTACGAGCAGTACTTC	EEEEAAEEEEEEEEEEEEEEEEEEEEEEEEEEEEEEEEEEEEEEEEEEEE	TRBV23-1*00(300)	TRBD2*00(60)	TRBJ2-7*00(225)		580|595|617|0|15||75.0	16|28|48|20|32||60.0	22|39|67|33|50||85.0												TGCGCCAGCAGTCAAATGAGGGGACTAGCGGGGCCTACGAGCAGTACTTC	32								CASSQMRG_SGAYEQYF		:::::::::0:-2:15:20:0:-4:32:33:-2:50:::	TLML_7_	RNA
6046	CLONES_TRBTLML_7__infusion_TCR-JV_cDNA_25_TATCAGCA_merged_170000.txt	9828	1	2.53428e-05	TGCGCCAGCAGCTTGGCGGCGGACTTTAAAGCTCCTACGAGCAGTACTTC	EEEEEEEEEEEEEEEEEEEEEEEEEEEEEEEEEEAEEEEEAEEEEEEEEE	TRBV5-1*00(515)	TRBD2*00(25)	TRBJ2-7*00(229)		554|571|590|0|17||85.0	17|22|48|20|25||25.0	18|39|67|29|50||105.0												TGCGCCAGCAGCTTGGCGGCGGACTTTAAAGCTCCTACGAGCAGTACTTC	32								CASSLAAD_*SSYEQYF		:::::::::0:1:17:20:-1:-10:25:29:2:50:::	TLML_7_	RNA
6047	CLONES_TRBTLML_7__infusion_TCR-JV_cDNA_25_TATCAGCA_merged_170000.txt	9829	1	2.53428e-05	TGCGCCAGCAGCCAAGGGACCTCCGGGATTTACCCGGGGAGCTGTTTTTT	EEEEEEEEEEEEEEEEEEEEEEEEEEEEEEEEEEEEEEEEEEEEEEEEEE	TRBV4-3*00(455),TRBV4-2*00(439)	TRBD1*00(30),TRBD2*00(30)	TRBJ2-2*00(225)		537|553|574|0|16||80.0;537|553|574|0|16|ST539C|64.0	10|16|36|22|28||30.0;14|20|48|22|28||30.0	26|43|71|33|50||85.0												TGCGCCAGCAGCCAAGGGACCTCCGGGATTTACCCGGGGAGCTGTTTTTT	36								CASSQGTS_DLPGELFF		:::::::::0:-1:16:22:2:-8:28:33:-6:50:::	TLML_7_	RNA
6048	CLONES_TRBTLML_7__infusion_TCR-JV_cDNA_25_TATCAGCA_merged_170000.txt	9831	1	2.53428e-05	TGCAGTGCTAGAGAGGGGACCAGGGGGCGGGGGTTTACGAGCAGTACTTA	EEEEEEEEEEEEEEEEEEEEEEEEEEEEEEEEEEEEEEEEEEEEEEEEE6	TRBV20-1*00(125)	TRBD1*00(45)	TRBJ2-7*00(199)		759|773|793|0|14||70.0	16|25|36|20|29||45.0	24|39|67|35|50|SC38A|59.0												TGCAGTGCTAGAGAGGGGACCAGGGGGCGGGGGTTTACGAGCAGTACTTA	21								CSAREGTR_AGVYEQYL		:::::::::0:0:14:20:-4:1:29:35:-4:50:::	TLML_7_	RNA
6049	CLONES_TRBTLML_7__infusion_TCR-JV_cDNA_25_TATCAGCA_merged_170000.txt	9856	1	2.53428e-05	TGTGCTAGCAGCCCCCAAGGGGCCCTTAACACCGGGGAGCTGTTTTTTT	EEEEEEEEEEEEEEEEEEEEEEEEEEEEEEEEEEEEEEEEEEEEEEEEE	TRBV7-7*00(209),TRBV7-6*00(193)	TRBD2*00(35)	TRBJ2-2*00(224)		585|597|622|0|12|SC590T|44.0;576|588|613|0|12|SC581T|44.0	29|36|48|19|26||35.0	22|43|71|27|49|I43T|84.0												TGTGCTAGCAGCCCCCAAGGGGCCCTTAACACCGGGGAGCTGTTTTTTT	36								CASSPQGA_LTPGSCFF		:::::::::0:-5:12:19:-13:4:26:27:-2:49:::	TLML_7_	RNA
6050	CLONES_TRBTLML_7__infusion_TCR-JV_cDNA_25_TATCAGCA_merged_170000.txt	9860	1	2.53428e-05	TGTGCCACCTCTCCGCGGGTGGGGCAGGGGCAATCAGCCCCAGCATTTT	EEEEEEEEEEEEEEEEEEEEEEEEEEEEEEEEEEEEEEEEEEEEEEEEE	TRBV9*00(90)	TRBD1*00(29),TRBD2*00(29)	TRBJ1-5*00(240)		559|566|595|0|7||35.0	12|21|36|20|29|SA15G|29.0;23|32|48|14|23|SA28T|29.0	22|42|70|29|49||100.0												TGTGCCACCTCTCCGCGGGTGGGGCAGGGGCAATCAGCCCCAGCATTTT	36								CATSPRVG_RGNQPQHF		:::::::::0:-9:7:20:0:-3:29:29:-2:49:::	TLML_7_	RNA
6051	CLONES_TRBTLML_7__infusion_TCR-JV_cDNA_25_TATCAGCA_merged_170000.txt	9864	1	2.53428e-05	TGTGCCAGCTCACCACCGCAGGGACAGGGCGACTCGAAGCTGTTTTTTT	EEEEEAEEEEEEEEEEEAEEAEEEEEEEEEEEEEEEEEEEEEEAEEEAA	TRBV18*00(545)	TRBD1*00(45)	TRBJ2-2*00(174)		702|720|739|0|18||90.0	12|21|36|20|29||45.0	32|43|71|37|49|I43T|34.0												TGTGCCAGCTCACCACCGCAGGGACAGGGCGACTCGAAGCTGTTTTTTT	32								CASSPPQG_RATRSCFF		:::::::::0:1:18:20:0:-3:29:37:-12:49:::	TLML_7_	RNA
6052	CLONES_TRBTLML_7__infusion_TCR-JV_cDNA_25_TATCAGCA_merged_170000.txt	9865	1	2.53428e-05	TGTGCCAGCAGTTACCACGATACTAGCGGGATACAATGAGCAGTTCTTC	EEEEEEEEEEEEEEEEEEEEEEEE6EEEEEEEEEEEEEEEEEEAEEEEE	TRBV6-5*00(760)	TRBD2*00(50)	TRBJ2-1*00(230)		519|534|556|0|15||75.0	19|29|48|21|31||50.0	24|42|70|31|49||90.0												TGTGCCAGCAGTTACCACGATACTAGCGGGATACAATGAGCAGTTCTTC	21								CASSYHDT_AGYNEQFF		:::::::::0:-2:15:21:-3:-3:31:31:-4:49:::	TLML_7_	RNA
6053	CLONES_TRBTLML_7__infusion_TCR-JV_cDNA_25_TATCAGCA_merged_170000.txt	9866	1	2.53428e-05	TGTGCCAGCAGTGAAAGTGACTAGCGGATATACCTACGAGCAGTACTTC	EEEEEEEEEEEEEEEEEEEEEEEEEEEEEEEEEEEEEEEEEEEEEEEEE	TRBV2*00(220)	TRBD2*00(45)	TRBJ2-7*00(225)		518|533|555|0|15||75.0	18|27|48|18|27||45.0	22|39|67|32|49||85.0												TGTGCCAGCAGTGAAAGTGACTAGCGGATATACCTACGAGCAGTACTTC	36								CASSESD*_GYTYEQYF		:::::::::0:-2:15:18:-2:-5:27:32:-2:49:::	TLML_7_	RNA
6054	CLONES_TRBTLML_7__infusion_TCR-JV_cDNA_25_TATCAGCA_merged_170000.txt	9867	1	2.53428e-05	TGTGCCAGCAGCTTGGTAATTGGCAGGGTCCAACTATGGCTACACCTTC	EEEEEEEEEEEEEEEEEEEEEEEEEEEEEEEEEEEEEEEEEEEEEEEEE	TRBV7-8*00(351)	TRBD1*00(25)	TRBJ1-2*00(190)		567|581|604|0|14||70.0	16|21|36|23|28||25.0	22|40|68|31|49||90.0												TGTGCCAGCAGCTTGGTAATTGGCAGGGTCCAACTATGGCTACACCTTC	36								CASSLVIG_GSNYGYTF		:::::::::0:-3:14:23:-4:-3:28:31:-2:49:::	TLML_7_	RNA
6055	CLONES_TRBTLML_7__infusion_TCR-JV_cDNA_25_TATCAGCA_merged_170000.txt	9868	1	2.53428e-05	TGTGCCAGCAGCTTAGAGTAGGGGACGCGAGGAATCACCCCTCCACTTT	EEAEEEEEEEEEEEEEEEAEEEEAEEEEAEEEEEEEEEEEAEEEAE6EE	TRBV7-4*00(405)	TRBD1*00(29),TRBD2*00(25)	TRBJ1-6*00(215)		545|561|582|0|16||80.0	17|26|36|19|28|SG22A|29.0;16|21|48|21|26||25.0	30|45|73|34|49||75.0												TGTGCCAGCAGCTTAGAGTAGGGGACGCGAGGAATCACCCCTCCACTTT	21								CASSLE*G_REESPLHF		:::::::::0:-1:16:19:-5:2:28:34:-10:49:::	TLML_7_	RNA
6056	CLONES_TRBTLML_7__infusion_TCR-JV_cDNA_25_TATCAGCA_merged_170000.txt	9869	1	2.53428e-05	TGTGCCAGCAGCTCTCCGGGACTAGCGGCCACCGGGGAGCTGTTTTTTT	EEEEEEEEEEEEEEEEEEEEEEEEEEEEEEEEEEEEEEEEEEEEEEEEE	TRBV7-9*00(605)	TRBD2*00(65)	TRBJ2-2*00(214)		556|569|593|0|13||65.0	14|27|48|15|28||65.0	24|43|71|29|49|I43T|74.0												TGTGCCAGCAGCTCTCCGGGACTAGCGGCCACCGGGGAGCTGTTTTTTT	36								CASSSPGL_RPPGSCFF		:::::::::0:-4:13:15:2:-5:28:29:-4:49:::	TLML_7_	RNA
6057	CLONES_TRBTLML_7__infusion_TCR-JV_cDNA_25_TATCAGCA_merged_170000.txt	9870	1	2.53428e-05	TGTGCCAGCAGCTCTAGGAGGGTAGGCGGGGGGAGAGACCCAGTACTTC	EEEEEEEEEEEEEEEEEEEEEEEEEEEEEEEEEEEEEEEEEEEEEEEEE	TRBV7-3*00(374)	TRBD2*00(30)	TRBJ2-5*00(220)		540|553|577|0|13||65.0	26|32|48|16|22||30.0	24|40|68|33|49||80.0												TGTGCCAGCAGCTCTAGGAGGGTAGGCGGGGGGAGAGACCCAGTACTTC	36								CASSSRRV_AGGETQYF		:::::::::0:-4:13:16:-10:0:22:33:-4:49:::	TLML_7_	RNA
6058	CLONES_TRBTLML_7__infusion_TCR-JV_cDNA_25_TATCAGCA_merged_170000.txt	9871	1	2.53428e-05	TGTGCCAGCAGCTCCCTCTCGCAGGGGGTAATCCTACGAGCAGTACTTC	EEEEEEEEEEEEEEEEEEEEEEEEEEEEEEEEEEEEEEEEEEEEEEEEE	TRBV7-3*00(212),TRBV7-4*00(196)	TRBD1*00(35)	TRBJ2-7*00(230)		540|553|577|0|13||65.0;545|558|582|0|13||65.0	16|23|36|21|28||35.0	21|39|67|31|49||90.0												TGTGCCAGCAGCTCCCTCTCGCAGGGGGTAATCCTACGAGCAGTACTTC	36								CASSSLSQ_G*SYEQYF		:::::::::0:-4:13:21:-4:-1:28:31:-1:49:::	TLML_7_	RNA
6059	CLONES_TRBTLML_7__infusion_TCR-JV_cDNA_25_TATCAGCA_merged_170000.txt	9872	1	2.53428e-05	TGTGCCAGCAGCTCACCCTAGCGGGACTAGCACAGATACGCAGTATTTT	EAEEEEEEEEEEEEEEEE<EAAE6EEEEEEEEEEEEEEEEEEEEEEEEE	TRBV7-3*00(710)	TRBD2*00(45)	TRBJ2-3*00(255)		540|553|577|0|13||65.0	20|29|48|17|26||45.0	18|41|69|26|49||115.0												TGTGCCAGCAGCTCACCCTAGCGGGACTAGCACAGATACGCAGTATTTT	21								CASSSP*R_TSTDTQYF		:::::::::0:-4:13:17:-4:-3:26:26:2:49:::	TLML_7_	RNA
6060	CLONES_TRBTLML_7__infusion_TCR-JV_cDNA_25_TATCAGCA_merged_170000.txt	9873	1	2.53428e-05	TGTGCCAGCAGCTGTCGCCGGGACAGGACATGTGCAGCCCCAGCATTTT	EEAEEEAEEEEEEEEEEEEEEAEEEEEEEEEEEEEEAAEEEEEEEEEEE	TRBV6-5*00(755)	TRBD1*00(54)	TRBJ1-5*00(215)		519|530|556|0|11||55.0	5|20|36|11|27|I10G|54.0	27|42|70|34|49||75.0												TGTGCCAGCAGCTGTCGCCGGGACAGGACATGTGCAGCCCCAGCATTTT	32								CASSCRRD_GHVQPQHF		:::::::::0:-6:11:11:7:-4:27:34:-7:49:::	TLML_7_	RNA
6061	CLONES_TRBTLML_7__infusion_TCR-JV_cDNA_25_TATCAGCA_merged_170000.txt	9874	1	2.53428e-05	TGTGCCAGCAGCCCCCGCGGGGGGGGGGATGGGGACTGAAGCTTTCTTT	EEEEEEE7EE7EEEEEEEEEEEEEEEEEEEEEEEEEEEE<EEEEEEEEE	TRBV7-8*00(310),TRBV7-2*00(278)	TRBD2*00(29),TRBD1*00(25)	TRBJ1-1*00(183)		567|579|604|0|12||60.0;580|592|617|0|12||60.0	23|32|48|16|25|SA28G|29.0;18|23|36|18|23||25.0	25|40|68|34|49||75.0												TGTGCCAGCAGCCCCCGCGGGGGGGGGGATGGGGACTGAAGCTTTCTTT	22								CASSPRGG_GMGTEAFF		:::::::::0:-5:12:16:-7:0:25:34:-5:49:::	TLML_7_	RNA
6062	CLONES_TRBTLML_7__infusion_TCR-JV_cDNA_25_TATCAGCA_merged_170000.txt	9875	1	2.53428e-05	TGTGCCAGCAGCCCGATTTATACCGCTGATGAACTATGGCTACACCTTC	EEEEEEEEEEEEEEEEEEEEEEEAEEEEEAEEEEAEEEEEEEEEEEEA<	TRBV7-3*00(670)	TRBD2*00(25)	TRBJ1-2*00(230)		540|552|577|0|12||60.0	5|10|48|22|27||25.0	22|40|68|31|49||90.0												TGTGCCAGCAGCCCGATTTATACCGCTGATGAACTATGGCTACACCTTC	27								CASSPIYT_LMNYGYTF		:::::::::0:-5:12:22:11:-22:27:31:-2:49:::	TLML_7_	RNA
6063	CLONES_TRBTLML_7__infusion_TCR-JV_cDNA_25_TATCAGCA_merged_170000.txt	9876	1	2.53428e-05	TGTGCCAGCAGCCCGAAGACCAACCCTGGGCACAGATACGCAGTATTTT	EEEEEEEEEEEEEEEEEEEEEEEEEEEEEEEEEEEEEEEEEEEEEEEEE	TRBV3-2*00(469),TRBV3-1*00(421)	TRBD1*00(25)	TRBJ2-3*00(224)		543|556|580|0|13||65.0;543|556|580|0|13||65.0	3|8|36|23|28||25.0	21|41|69|29|49||100.0												TGTGCCAGCAGCCCGAAGACCAACCCTGGGCACAGATACGCAGTATTTT	36								CASSPKTN_LGTDTQYF		:::::::::0:-4:13:23:9:-16:28:29:-1:49:::	TLML_7_	RNA
6064	CLONES_TRBTLML_7__infusion_TCR-JV_cDNA_25_TATCAGCA_merged_170000.txt	9877	1	2.53428e-05	TGTGCCAGCAGCCCAGGGACAGGGGGGCATGAGGGCTGAAGCTTTCTTT	EEEEEEEEEEEEEEEEEEEEEEEEEEEEEEEEEEEEEEEEEEEEEEEEE	TRBV3-2*00(268),TRBV3-1*00(252)	TRBD1*00(55)	TRBJ1-1*00(120)		543|556|580|0|13||65.0;543|556|580|0|13||65.0	12|23|36|15|26||55.0	26|40|68|35|49||70.0												TGTGCCAGCAGCCCAGGGACAGGGGGGCATGAGGGCTGAAGCTTTCTTT	36								CASSPGTG_GMRAEAFF		:::::::::0:-4:13:15:0:-1:26:35:-6:49:::	TLML_7_	RNA
6065	CLONES_TRBTLML_7__infusion_TCR-JV_cDNA_25_TATCAGCA_merged_170000.txt	9878	1	2.53428e-05	TGTGCCAGCAGCCAATACCGGGACTAGCGGGATCTATGAGCAGTTCTTC	EEEEEEEEEEEEEEEEEEEEEEEEEEEEEEEEEEEEEEEEEEEEEEEEE	TRBV9*00(370)	TRBD2*00(75)	TRBJ2-1*00(210)		559|571|595|0|12||60.0	14|29|48|17|32||75.0	28|42|70|35|49||70.0												TGTGCCAGCAGCCAATACCGGGACTAGCGGGATCTATGAGCAGTTCTTC	36								CASSQYRD_SGIYEQFF		:::::::::0:-4:12:17:2:-3:32:35:-8:49:::	TLML_7_	RNA
6066	CLONES_TRBTLML_7__infusion_TCR-JV_cDNA_25_TATCAGCA_merged_170000.txt	9879	1	2.53428e-05	TGTGCCAGCAGCCAAGGCAGGGGATGTATGGAACACTGAAGCTTTCTTT	EEEEEEEEEEEEEEEEEEEEEEEEEEEEEEEEEEEEEEEEEEEEEEEEE	TRBV3-2*00(379),TRBV3-1*00(363)	TRBD1*00(30)	TRBJ1-1*00(235)		543|559|580|0|16||80.0;543|559|580|0|16||80.0	16|22|36|17|23||30.0	21|40|68|30|49||95.0												TGTGCCAGCAGCCAAGGCAGGGGATGTATGGAACACTGAAGCTTTCTTT	36								CASSQGRG_VWNTEAFF		:::::::::0:-1:16:17:-4:-2:23:30:-1:49:::	TLML_7_	RNA
6067	CLONES_TRBTLML_7__infusion_TCR-JV_cDNA_25_TATCAGCA_merged_170000.txt	9880	1	2.53428e-05	TGTGCCAGCAGCCAAGATCGGAACAGCCTCTAATGAAAAACTGTTTTTT	EEEEEEEEEEEEEEEEEEEEEEEEEEEEEEEEEEEEEEEEEEEEEEEEE	TRBV14*00(550)		TRBJ1-4*00(190)		516|535|553|0|19||95.0		23|43|71|29|49||100.0												TGTGCCAGCAGCCAAGATCGGAACAGCCTCTAATGAAAAACTGTTTTTT	36								CASSQDRN_ASNEKLFF		:::::::::0:2:19:::::29:-3:49:::	TLML_7_	RNA
6068	CLONES_TRBTLML_7__infusion_TCR-JV_cDNA_25_TATCAGCA_merged_170000.txt	9881	1	2.53428e-05	TGTGCCAGCAGCGTTTCGGGAAAACTTACAAACACCGGGGAGCTGTTTT	EEEEEEEEEEEEEEEEEEEEEEEEEEEEEEEEEEEEEEEEEEEEEEEEE	TRBV9*00(650)	TRBD1*00(25),TRBD2*00(25)	TRBJ2-2*00(98)		559|573|595|0|14||70.0	11|16|36|16|21||25.0;15|20|48|16|21||25.0	22|43|71|30|49|DT41DT42|53.0												TGTGCCAGCAGCGTTTCGGGAAAACTTACAAACACCGGGGAGCTGTTTT	36								CASSVSGK_LQTPGSCF		:::::::::0:-2:14:16:1:-8:21:30:-2:49:::	TLML_7_	RNA
6069	CLONES_TRBTLML_7__infusion_TCR-JV_cDNA_25_TATCAGCA_merged_170000.txt	9882	1	2.53428e-05	TGTGCCAGCAGCACATTCCGGGACAGGGTCTTCATTAGGAGCTTTCTTT	AAEEEE<EEEEEEEEEEEAAEEEEEEEEEEEEEEEAEAEAEEAEAEEEE	TRBV21-1*00(625)	TRBD1*00(55)	TRBJ1-1*00(190)		544|557|581|0|13||65.0	10|21|36|17|28||55.0	30|40|68|39|49||50.0												TGTGCCAGCAGCACATTCCGGGACAGGGTCTTCATTAGGAGCTTTCTTT	27								CASSTFRD_GSSLGAFF		:::::::::0:-4:13:17:2:-3:28:39:-10:49:::	TLML_7_	RNA
6070	CLONES_TRBTLML_7__infusion_TCR-JV_cDNA_25_TATCAGCA_merged_170000.txt	9883	1	2.53428e-05	TGTGCCAGCAGCAGTTAGGGCTAGCGGGCCGAGCAATGAGCAGTTCTTC	EEEEEEEEEEEEEEEEEEEEEEEEEEEEEAEEEEEEEEEEEEEEEEEEE	TRBV7-3*00(142),TRBV7-4*00(142)	TRBD2*00(40)	TRBJ2-1*00(167)		540|552|577|0|12||60.0;545|557|582|0|12||60.0	20|28|48|20|28||40.0	26|42|70|33|49||80.0												TGTGCCAGCAGCAGTTAGGGCTAGCGGGCCGAGCAATGAGCAGTTCTTC	32								CASSS*G*_GPSNEQFF		:::::::::0:-5:12:20:-4:-4:28:33:-6:49:::	TLML_7_	RNA
6071	CLONES_TRBTLML_7__infusion_TCR-JV_cDNA_25_TATCAGCA_merged_170000.txt	9884	1	2.53428e-05	TGTGCCAGCAGCAAACCCGAAGGCGGGGGCTGGAAACACCATATATTTT	EEEEEEAEEAEEEEEEEEEEEEEEEEAAEEEEEEEEEAEEEEEEEEAEE	TRBV21-1*00(305)	TRBD1*00(25),TRBD2*00(25)	TRBJ1-3*00(240)		544|559|581|0|15||75.0	18|23|36|24|29||25.0;23|28|48|22|27||25.0	22|42|70|29|49||100.0												TGTGCCAGCAGCAAACCCGAAGGCGGGGGCTGGAAACACCATATATTTT	32								CASSKPEG_GAGNTIYF		:::::::::0:-2:15:24:-6:-1:29:29:-2:49:::	TLML_7_	RNA
6072	CLONES_TRBTLML_7__infusion_TCR-JV_cDNA_25_TATCAGCA_merged_170000.txt	9885	1	2.53428e-05	TGTGCCAGCAGCAAAGAATCGGGACAGGGGATACACTGAAGCTTTCTTT	EEEEEEAAAEEEEEEEEE<EEEEEEEEEEEEEEEAEEEEEEAEEEEAEE	TRBV21-1*00(310)	TRBD1*00(55)	TRBJ1-1*00(225)		544|560|581|0|16||80.0	11|22|36|19|30||55.0	23|40|68|32|49||85.0												TGTGCCAGCAGCAAAGAATCGGGACAGGGGATACACTGAAGCTTTCTTT	27								CASSKESG_RGYTEAFF		:::::::::0:-1:16:19:1:-2:30:32:-3:49:::	TLML_7_	RNA
6073	CLONES_TRBTLML_7__infusion_TCR-JV_cDNA_25_TATCAGCA_merged_170000.txt	9893	1	2.53428e-05	TGTGCAAGTCGCTTAGCTGGGGCCCTGCCGTCCCTACGAGCAGTACTTC	EEEEEEEEEEEEEEEEEEEEEEEEEEEEEEEEAEAEEEAAEEEEEEEEE	TRBV12-2*00(305)	TRBD2*00(39)	TRBJ2-7*00(225)		526|543|563|0|17||85.0	29|40|48|19|30|SC36G|39.0	22|39|67|32|49||85.0												TGTGCAAGTCGCTTAGCTGGGGCCCTGCCGTCCCTACGAGCAGTACTTC	32								CASRLAGA_CRPYEQYF		:::::::::0:0:17:19:-13:8:30:32:-2:49:::	TLML_7_	RNA
6074	CLONES_TRBTLML_7__infusion_TCR-JV_cDNA_25_TATCAGCA_merged_170000.txt	9901	1	2.53428e-05	TGCGCCAGCAGTCACCCCAGGGGGAGACTCTGGAAACACCATATATTTT	EEEEEEAEEEEEEEEEEEEEEEEEEEEEEEEEEEEEEEEEEEEEEEEEE	TRBV23-1*00(495)	TRBD1*00(35)	TRBJ1-3*00(250)		580|594|617|0|14||70.0	16|23|36|17|24||35.0	20|42|70|27|49||110.0												TGCGCCAGCAGTCACCCCAGGGGGAGACTCTGGAAACACCATATATTTT	32								CASSHPRG_DSGNTIYF		:::::::::0:-3:14:17:-4:-1:24:27:0:49:::	TLML_7_	RNA
6075	CLONES_TRBTLML_7__infusion_TCR-JV_cDNA_25_TATCAGCA_merged_170000.txt	9902	1	2.53428e-05	TGCGCCAGCAGTCAATCCCCTCCTTCAGGGAAACTATGGCTACACCTTC	EAEEEEEEEEEEEEEEEEEEEEEEEEEEEEEEEEEEEEEEEEEEEEEEE	TRBV23-1*00(725)	TRBD2*00(30)	TRBJ1-2*00(145)		580|597|617|0|17||85.0	0|6|48|17|23||30.0	22|40|68|31|49||90.0												TGCGCCAGCAGTCAATCCCCTCCTTCAGGGAAACTATGGCTACACCTTC	32								CASSQSPP_QGNYGYTF		:::::::::0:0:17:17:16:-26:23:31:-2:49:::	TLML_7_	RNA
6076	CLONES_TRBTLML_7__infusion_TCR-JV_cDNA_25_TATCAGCA_merged_170000.txt	9903	1	2.53428e-05	TGCGCCAGCAGTCAATCCGCCTGGGGGGAATTTGGCACCCCTCCACTTT	EEEEEEEEEEEEEEEEEEEEEEEEEEEEEEEEEEEEEEEEEEEEEEEEE	TRBV23-1*00(415)	TRBD1*00(25)	TRBJ1-6*00(194)		580|597|617|0|17||85.0	18|23|36|22|27||25.0	31|45|73|35|49||70.0												TGCGCCAGCAGTCAATCCGCCTGGGGGGAATTTGGCACCCCTCCACTTT	36								CASSQSAW_GNLAPLHF		:::::::::0:0:17:22:-6:-1:27:35:-11:49:::	TLML_7_	RNA
6077	CLONES_TRBTLML_7__infusion_TCR-JV_cDNA_25_TATCAGCA_merged_170000.txt	9904	1	2.53428e-05	TGCGCCAGCAGCCAACCTGATACCCACAGGAGCCGGGAGCTGTTTTTTT	EEEEEEEEEEEEEEEEEEEEEEEEEEEEEEEEEEEEEEEEEEEEEEEEE	TRBV4-1*00(869)	TRBD1*00(25)	TRBJ2-2*00(94)		537|552|574|0|15||75.0	15|20|36|25|30||25.0	29|43|71|34|49|I43T|49.0												TGCGCCAGCAGCCAACCTGATACCCACAGGAGCCGGGAGCTGTTTTTTT	36								CASSQPDT_TGAGSCFF		:::::::::0:-2:15:25:-3:-4:30:34:-9:49:::	TLML_7_	RNA
6078	CLONES_TRBTLML_7__infusion_TCR-JV_cDNA_25_TATCAGCA_merged_170000.txt	9909	1	2.53428e-05	TGTTCCACTCGAGGGGGACTAGCGGCTGACACAGATACGCAGTATTTT	EEEEEEEEEEEEEEEEEEEEEEEEEEEEEEEEEEEEEEEEEEEEEEEE	TRBV19*00(319)	TRBD2*00(55)	TRBJ2-3*00(235)		559|566|596|0|7|SG562T|19.0	16|27|48|14|25||55.0	22|41|69|29|48||95.0												TGTTCCACTCGAGGGGGACTAGCGGCTGACACAGATACGCAGTATTTT	36								CSTRGGLAADTDTQYF		:::::::::0:-10:7:14:0:-5:25:29:-2:48:::	TLML_7_	RNA
6079	CLONES_TRBTLML_7__infusion_TCR-JV_cDNA_25_TATCAGCA_merged_170000.txt	9910	1	2.53428e-05	TGTTCCAGCTCACCATTCCCGGTGACCTTAGGAGATGGCTACACCTTC	EEEEEEEEEEEEEEEEEEEEEEEEEEEEEEEEEEEEEEEEEEEEEEEE	TRBV18*00(384)	TRBD1*00(30),TRBD2*00(30)	TRBJ1-2*00(210)		702|717|739|0|15|SG705T|59.0	8|14|36|16|22||30.0;12|18|48|16|22||30.0	26|40|68|34|48||70.0												TGTTCCAGCTCACCATTCCCGGTGACCTTAGGAGATGGCTACACCTTC	36								CSSSPFPVTLGDGYTF		:::::::::0:-2:15:16:4:-10:22:34:-6:48:::	TLML_7_	RNA
6080	CLONES_TRBTLML_7__infusion_TCR-JV_cDNA_25_TATCAGCA_merged_170000.txt	9924	1	2.53428e-05	TGTGTCAGTAGTCCCCGGCGGACCGATCTCTACAATGAGCAGTTCTTC	EEEEEEEEEEEEEEEEEEEEEAEEEEEEEEEEEEEEEEEEEEEEEEEE	TRBV19*00(237)	TRBD1*00(25),TRBD2*00(25)	TRBJ2-1*00(235)		559|571|596|0|12|SC563T|44.0	9|14|36|13|18||25.0;13|18|48|13|18||25.0	23|42|70|29|48||95.0												TGTGTCAGTAGTCCCCGGCGGACCGATCTCTACAATGAGCAGTTCTTC	32								CVSSPRRTDLYNEQFF		:::::::::0:-5:12:13:3:-10:18:29:-3:48:::	TLML_7_	RNA
6081	CLONES_TRBTLML_7__infusion_TCR-JV_cDNA_25_TATCAGCA_merged_170000.txt	9925	1	2.53428e-05	TGTGTCAGCAGCGTAGACGGGATTCTTAACACCGGGGAGCTGTTTTTT	EEEEEEEEEEEEEEEEEEEEEEEEEEEEEEEEEEEEEEEEEEEEEEEE	TRBV12-3*00(494),TRBV12-4*00(494)	TRBD1*00(25),TRBD2*00(25)	TRBJ2-2*00(245)		530|541|567|0|11|SC534T|39.0;530|541|567|0|11|SC534T|39.0	11|16|36|17|22||25.0;15|20|48|17|22||25.0	22|43|71|27|48||105.0												TGTGTCAGCAGCGTAGACGGGATTCTTAACACCGGGGAGCTGTTTTTT	36								CVSSVDGILNTGELFF		:::::::::0:-6:11:17:1:-8:22:27:-2:48:::	TLML_7_	RNA
6082	CLONES_TRBTLML_7__infusion_TCR-JV_cDNA_25_TATCAGCA_merged_170000.txt	10114	1	2.53428e-05	TGTGCTAGTGGTTTTCGGACTGGAGCGAACACCGGGGAGCTGTTTTTT	EEEEEEEEEEEEEEEEEEEEEEEEEEEEEEEEEEEEEEEEEEEEEEEE	TRBV12-5*00(580)	TRBD2*00(25)	TRBJ2-2*00(165)		530|544|567|0|14||70.0	17|22|48|16|21||25.0	19|43|71|24|48||120.0												TGTGCTAGTGGTTTTCGGACTGGAGCGAACACCGGGGAGCTGTTTTTT	36								CASGFRTGANTGELFF		:::::::::0:-3:14:16:-1:-10:21:24:1:48:::	TLML_7_	RNA
6083	CLONES_TRBTLML_7__infusion_TCR-JV_cDNA_25_TATCAGCA_merged_170000.txt	10115	1	2.53428e-05	TGTGCTAGTGGTTTGCTTCGACACTCCAGATCCACTGAAGCTTTCTTT	EEEEEEEEEEEEEEEEEEEEEEEEEEAEEEEEEEEEEEEEEEEEEEEE	TRBV12-5*00(363)		TRBJ1-1*00(130)		530|545|567|0|15||75.0		24|40|68|32|48||80.0												TGTGCTAGTGGTTTGCTTCGACACTCCAGATCCACTGAAGCTTTCTTT	32								CASGLLRHSRSTEAFF		:::::::::0:-2:15:::::32:-4:48:::	TLML_7_	RNA
6084	CLONES_TRBTLML_7__infusion_TCR-JV_cDNA_25_TATCAGCA_merged_170000.txt	10116	1	2.53428e-05	TGTGCTAGTGGTTTGGTGCGAGGGAGGTGGAGTGAAAAACTGTTTTTT	EEEEEEEEEEEEEEEEEEEEEEEEEEEEEEEEEEEEEEEEEEEEEEEE	TRBV12-5*00(590)	TRBD2*00(30)	TRBJ1-4*00(220)		530|547|567|0|17||85.0	25|31|48|21|27||30.0	27|43|71|32|48||80.0												TGTGCTAGTGGTTTGGTGCGAGGGAGGTGGAGTGAAAAACTGTTTTTT	36								CASGLVRGRWSEKLFF		:::::::::0:0:17:21:-9:-1:27:32:-7:48:::	TLML_7_	RNA
6085	CLONES_TRBTLML_7__infusion_TCR-JV_cDNA_25_TATCAGCA_merged_170000.txt	10117	1	2.53428e-05	TGTGCTAGCAGCTTAGGCCAGGGGCCGAACACCGGGGAGCTGTTTTTT	EEEEEEEEEEEEEEEEEEEEEEEEEEEEEEEEEEEEEEEEEEEEEEEE	TRBV7-7*00(339),TRBV7-6*00(307)	TRBD1*00(30)	TRBJ2-2*00(255)		585|601|622|0|16|SC590T|64.0;576|592|613|0|16|SC581T|64.0	16|22|36|18|24||30.0	20|43|71|25|48||115.0												TGTGCTAGCAGCTTAGGCCAGGGGCCGAACACCGGGGAGCTGTTTTTT	36								CASSLGQGPNTGELFF		:::::::::0:-1:16:18:-4:-2:24:25:0:48:::	TLML_7_	RNA
6087	CLONES_TRBTLML_7__infusion_TCR-JV_cDNA_25_TATCAGCA_merged_170000.txt	10119	1	2.53428e-05	TGTGCTAGCAGCGCAATGGACAGGAGCTCCTACAATGAGCAGTTCTTC	EEEEEEEEEEEEEEEEEEEEEEEEEEEEEEEEEEEEEEEEEEEEEEEE	TRBV5-6*00(124),TRBV5-7*00(124)		TRBJ2-1*00(275)		550|562|586|0|12|SC555T|44.0;551|563|587|0|12|SC556T|44.0		15|42|70|21|48||135.0												TGTGCTAGCAGCGCAATGGACAGGAGCTCCTACAATGAGCAGTTCTTC	36								CASSAMDRSSYNEQFF		:::::::::0:-4:12:::::21:5:48:::	TLML_7_	RNA
6088	CLONES_TRBTLML_7__infusion_TCR-JV_cDNA_25_TATCAGCA_merged_170000.txt	10144	1	2.53428e-05	TGTGCCTGGGGATCCTCCAACCTCAGGTTCACAGATACGCAGTATTTT	EEEEEEEEE6EEEEEEEEEEEEEEEEEEEEEEEEEEEEEEEEEEEEEE	TRBV30*00(193)	TRBD2*00(25)	TRBJ2-3*00(235)		787|796|821|0|9||45.0	1|6|48|13|18||25.0	22|41|69|29|48||95.0												TGTGCCTGGGGATCCTCCAACCTCAGGTTCACAGATACGCAGTATTTT	21								CAWGSSNLRFTDTQYF		:::::::::0:-5:9:13:15:-26:18:29:-2:48:::	TLML_7_	RNA
6089	CLONES_TRBTLML_7__infusion_TCR-JV_cDNA_25_TATCAGCA_merged_170000.txt	10145	1	2.53428e-05	TGTGCCTGGACTGGGTGGGCTTCCACAGCTAACTATGGCTACACCTTC	EEEEEEEEEEEEEEEEEEEEEEEEEEEEEEEEEEEEEEEEEEEEEEEE	TRBV30*00(88)		TRBJ1-2*00(250)		787|797|821|0|10||50.0		18|40|68|26|48||110.0												TGTGCCTGGACTGGGTGGGCTTCCACAGCTAACTATGGCTACACCTTC	36								CAWTGWASTANYGYTF		:::::::::0:-4:10:::::26:2:48:::	TLML_7_	RNA
6090	CLONES_TRBTLML_7__infusion_TCR-JV_cDNA_25_TATCAGCA_merged_170000.txt	10146	1	2.53428e-05	TGTGCCTGGACCCGAGGTGCAGCGGAGAACACCGGGGAGCTGTTTTTT	EEEEEEEEEEEEEEEEEEEEEEEEEEEEEE7EEEEEEEEEEEEEEEEE	TRBV30*00(420)	TRBD2*00(25)	TRBJ2-2*00(250)		787|797|821|0|10||50.0	22|27|48|20|25||25.0	21|43|71|26|48||110.0												TGTGCCTGGACCCGAGGTGCAGCGGAGAACACCGGGGAGCTGTTTTTT	22								CAWTRGAAENTGELFF		:::::::::0:-4:10:20:-6:-5:25:26:-1:48:::	TLML_7_	RNA
6091	CLONES_TRBTLML_7__infusion_TCR-JV_cDNA_25_TATCAGCA_merged_170000.txt	10147	1	2.53428e-05	TGTGCCTGGACCAGGCCCCTTAGCGGGAGCACCGGGGAGCTGTTTTTT	EAAEEEEEEEEEEEEEEEEAEEEEAAEEEEEEEEEEEEEEEEEEEEEE	TRBV30*00(490)	TRBD2*00(45)	TRBJ2-2*00(235)		787|797|821|0|10||50.0	21|30|48|20|29||45.0	24|43|71|29|48||95.0												TGTGCCTGGACCAGGCCCCTTAGCGGGAGCACCGGGGAGCTGTTTTTT	32								CAWTRPLSGSTGELFF		:::::::::0:-4:10:20:-5:-2:29:29:-4:48:::	TLML_7_	RNA
6092	CLONES_TRBTLML_7__infusion_TCR-JV_cDNA_25_TATCAGCA_merged_170000.txt	10148	1	2.53428e-05	TGTGCCTGGACGGCAGGGGCAAGGGGAGTGGGTGAAAAACTGTTTTTT	EEEEEEEEEEEEEEEEEEEEEEEEEEEEEEEEEEEEEEEEEEEEEEEE	TRBV30*00(275)	TRBD1*00(30)	TRBJ1-4*00(220)		787|797|821|0|10||50.0	16|22|36|13|19||30.0	27|43|71|32|48||80.0												TGTGCCTGGACGGCAGGGGCAAGGGGAGTGGGTGAAAAACTGTTTTTT	36								CAWTAGARGVGEKLFF		:::::::::0:-4:10:13:-4:-2:19:32:-7:48:::	TLML_7_	RNA
6093	CLONES_TRBTLML_7__infusion_TCR-JV_cDNA_25_TATCAGCA_merged_170000.txt	10149	1	2.53428e-05	TGTGCCTGGACACGACCTGGCGGGACGACCACAGATACGCAGTATTTT	EEEEAEEEEAEAEEEEEEAEEEAAAEEEEEEEEEEEEEEEEEEEEEAE	TRBV30*00(780)	TRBD1*00(30),TRBD2*00(30)	TRBJ2-3*00(235)		787|797|821|0|10||50.0	11|17|36|20|26||30.0;15|21|48|20|26||30.0	22|41|69|29|48||95.0												TGTGCCTGGACACGACCTGGCGGGACGACCACAGATACGCAGTATTTT	32								CAWTRPGGTTTDTQYF		:::::::::0:-4:10:20:1:-7:26:29:-2:48:::	TLML_7_	RNA
6094	CLONES_TRBTLML_7__infusion_TCR-JV_cDNA_25_TATCAGCA_merged_170000.txt	10150	1	2.53428e-05	TGTGCCTGGAGTTCCCTAGCGGGAGATCATCAAGAGACCCAGTACTTC	EEEEEEEEEEEEEEEEEEEEEEEEEEEEEEEEEEEEEEEEEEEEEEEE	TRBV30*00(130)	TRBD2*00(50)	TRBJ2-5*00(230)		787|799|821|0|12||60.0	20|30|48|15|25||50.0	22|40|68|30|48||90.0												TGTGCCTGGAGTTCCCTAGCGGGAGATCATCAAGAGACCCAGTACTTC	36								CAWSSLAGDHQETQYF		:::::::::0:-2:12:15:-4:-2:25:30:-2:48:::	TLML_7_	RNA
6095	CLONES_TRBTLML_7__infusion_TCR-JV_cDNA_25_TATCAGCA_merged_170000.txt	10151	1	2.53428e-05	TGTGCCTGGAGTTGGCCGACTAGCGGGAGAGACAATGAGCAGTTCTTC	EEEEEEEEEEEEEEEEEEEEEEEEEEEEEEEEEEEEEEEEEEEEEEEE	TRBV30*00(345)	TRBD2*00(60)	TRBJ2-1*00(225)		787|799|821|0|12||60.0	18|30|48|17|29||60.0	25|42|70|31|48||85.0												TGTGCCTGGAGTTGGCCGACTAGCGGGAGAGACAATGAGCAGTTCTTC	36								CAWSWPTSGRDNEQFF		:::::::::0:-2:12:17:-2:-2:29:31:-5:48:::	TLML_7_	RNA
6096	CLONES_TRBTLML_7__infusion_TCR-JV_cDNA_25_TATCAGCA_merged_170000.txt	10152	1	2.53428e-05	TGTGCCTGGAGTGCTTGGACAGGTTACGGGGACACTGAAGCTTTCTTT	EEEEEEEAEEEEEEEEEEEEEEEEEEEEAEEEEEEEEEEEEEEEEEEA	TRBV30*00(476)	TRBD1*00(35)	TRBJ1-1*00(71)		787|800|821|0|13||65.0	13|20|36|16|23||35.0	23|40|68|31|48||85.0												TGTGCCTGGAGTGCTTGGACAGGTTACGGGGACACTGAAGCTTTCTTT	32								CAWSAWTGYGDTEAFF		:::::::::0:-1:13:16:-1:-4:23:31:-3:48:::	TLML_7_	RNA
6097	CLONES_TRBTLML_7__infusion_TCR-JV_cDNA_25_TATCAGCA_merged_170000.txt	10153	1	2.53428e-05	TGTGCCTGGAGTGCTCCCGGGACAGCCCTGAACACTGAAGCTTTCTTT	EEEEEEEEEEEEEEEEEEEEEEEEEEEEEEEEEEEEEEEEEEEEEEEE	TRBV30*00(237)	TRBD1*00(55)	TRBJ1-1*00(187)		787|800|821|0|13||65.0	8|19|36|14|25||55.0	20|40|68|28|48||100.0												TGTGCCTGGAGTGCTCCCGGGACAGCCCTGAACACTGAAGCTTTCTTT	36								CAWSAPGTALNTEAFF		:::::::::0:-1:13:14:4:-5:25:28:0:48:::	TLML_7_	RNA
6098	CLONES_TRBTLML_7__infusion_TCR-JV_cDNA_25_TATCAGCA_merged_170000.txt	10154	1	2.53428e-05	TGTGCCTGGAGTGCCGGACAGAGCCCCCGTATCTATGGCTACACCTTC	EEEEEEEEEEEEEEEEEEEEEEEEEEEEEEEEEEEEEEEEEEEEEEEE	TRBV30*00(124)	TRBD1*00(30)	TRBJ1-2*00(220)		787|800|821|0|13||65.0	0|6|36|22|28||30.0	24|40|68|32|48||80.0												TGTGCCTGGAGTGCCGGACAGAGCCCCCGTATCTATGGCTACACCTTC	36								CAWSAGQSPRIYGYTF		:::::::::0:-1:13:22:12:-18:28:32:-4:48:::	TLML_7_	RNA
6099	CLONES_TRBTLML_7__infusion_TCR-JV_cDNA_25_TATCAGCA_merged_170000.txt	10155	1	2.53428e-05	TGTGCCTGGAGTGCGGGTAGCGGGAGGTTAGCAGATACGCAGTATTTT	EEEEEEEEEEEEEEEEEEEEEEEEEEEEEEEEEEEEEEEEEEEEEEEE	TRBV30*00(127)	TRBD2*00(50)	TRBJ2-3*00(225)		787|800|821|0|13||65.0	21|31|48|17|27||50.0	24|41|69|31|48||85.0												TGTGCCTGGAGTGCGGGTAGCGGGAGGTTAGCAGATACGCAGTATTTT	36								CAWSAGSGRLADTQYF		:::::::::0:-1:13:17:-5:-1:27:31:-4:48:::	TLML_7_	RNA
6100	CLONES_TRBTLML_7__infusion_TCR-JV_cDNA_25_TATCAGCA_merged_170000.txt	10156	1	2.53428e-05	TGTGCCTGGAGTGGGCTCGGGACTGGACAACAAGAGACCCAGTACTTC	EEEEEEEEEEEEEEEEEEEEAEEEEEAEEEEEEEEEEEEEEEEEEEEE	TRBV30*00(305)	TRBD2*00(35),TRBD1*00(30)	TRBJ2-5*00(230)		787|800|821|0|13||65.0	15|22|48|17|24||35.0;11|17|36|17|23||30.0	22|40|68|30|48||90.0												TGTGCCTGGAGTGGGCTCGGGACTGGACAACAAGAGACCCAGTACTTC	32								CAWSGLGTGQQETQYF		:::::::::0:-1:13:17:1:-10:24:30:-2:48:::	TLML_7_	RNA
6101	CLONES_TRBTLML_7__infusion_TCR-JV_cDNA_25_TATCAGCA_merged_170000.txt	10157	1	2.53428e-05	TGTGCCTGGAGTGGGATGCTCGACCGGGCGTGGAATGAGCAGTTCTTC	EEEEE<EEEEEEEEEEEEEEAEAEEEEEEAEEA7EEEEEEEEEEAEEE	TRBV30*00(555)	TRBD1*00(25),TRBD2*00(25)	TRBJ2-1*00(215)		787|800|821|0|13||65.0	10|15|36|23|28||25.0;14|19|48|23|28||25.0	27|42|70|33|48||75.0												TGTGCCTGGAGTGGGATGCTCGACCGGGCGTGGAATGAGCAGTTCTTC	22								CAWSGMLDRAWNEQFF		:::::::::0:-1:13:23:2:-9:28:33:-7:48:::	TLML_7_	RNA
6102	CLONES_TRBTLML_7__infusion_TCR-JV_cDNA_25_TATCAGCA_merged_170000.txt	10158	1	2.53428e-05	TGTGCCTGGAGTGATGAGGGGGGGACGGGCACAGATACGCAGTATTTT	EEEEEE<EEEEAEEAEEEEEEEEEEEEEEEEEEEEEEEEEEEEEEEEE	TRBV30*00(560)	TRBD1*00(30)	TRBJ2-3*00(240)		787|800|821|0|13||65.0	17|23|36|16|22||30.0	21|41|69|28|48||100.0												TGTGCCTGGAGTGATGAGGGGGGGACGGGCACAGATACGCAGTATTTT	27								CAWSDEGGTGTDTQYF		:::::::::0:-1:13:16:-5:-1:22:28:-1:48:::	TLML_7_	RNA
6103	CLONES_TRBTLML_7__infusion_TCR-JV_cDNA_25_TATCAGCA_merged_170000.txt	10159	1	2.53428e-05	TGTGCCTGGAGTATGGACAGGGGTCCGATGGTCGCTGAAGCTTTCTTT	AEEEEEAEEEEEEEEEEEEEEEEEEEEEEEEAEEEEEEEEEEEEEEEE	TRBV30*00(550)	TRBD1*00(45)	TRBJ1-1*00(210)		787|799|821|0|12||60.0	13|22|36|14|23||45.0	26|40|68|34|48||70.0												TGTGCCTGGAGTATGGACAGGGGTCCGATGGTCGCTGAAGCTTTCTTT	32								CAWSMDRGPMVAEAFF		:::::::::0:-2:12:14:-1:-2:23:34:-6:48:::	TLML_7_	RNA
6104	CLONES_TRBTLML_7__infusion_TCR-JV_cDNA_25_TATCAGCA_merged_170000.txt	10160	1	2.53428e-05	TGTGCCTGGAGCCCCGGGGGGACAGGTAATAAACAGCCCCAGCATTTT	EEEEEEEEEEEEEEEEEEEEEEEEEEEAEEEEEEEEEEEEEEEEEEEE	TRBV30*00(500)	TRBD1*00(40)	TRBJ1-5*00(215)		787|798|821|0|11||55.0	12|20|36|18|26||40.0	27|42|70|33|48||75.0												TGTGCCTGGAGCCCCGGGGGGACAGGTAATAAACAGCCCCAGCATTTT	32								CAWSPGGTGNKQPQHF		:::::::::0:-3:11:18:0:-4:26:33:-7:48:::	TLML_7_	RNA
6105	CLONES_TRBTLML_7__infusion_TCR-JV_cDNA_25_TATCAGCA_merged_170000.txt	10161	1	2.53428e-05	TGTGCCTGGAGCCAACGAGGGATGGTTGGCAATCAGCCCCAGCATTTT	EEEEEEEEEEEEEEEEEEEEEEEEEEEEEEAEEEEEEEEE7EEEEEAE	TRBV30*00(550)	TRBD2*00(25)	TRBJ1-5*00(240)		787|798|821|0|11||55.0	27|32|48|16|21||25.0	22|42|70|28|48||100.0												TGTGCCTGGAGCCAACGAGGGATGGTTGGCAATCAGCCCCAGCATTTT	22								CAWSQRGMVGNQPQHF		:::::::::0:-3:11:16:-11:0:21:28:-2:48:::	TLML_7_	RNA
6106	CLONES_TRBTLML_7__infusion_TCR-JV_cDNA_25_TATCAGCA_merged_170000.txt	10162	1	2.53428e-05	TGTGCCTGGAAACCTCCGGGACCGATCTCTGGAAACACCATATATTTT	EEAEEEEEEEEEEEEEEEEEEEEEEEEEEEEEEEEEEEEEEEEEEEEE	TRBV30*00(207)	TRBD1*00(35),TRBD2*00(35)	TRBJ1-3*00(115)		787|797|821|0|10||50.0	10|17|36|15|22||35.0;14|21|48|15|22||35.0	20|42|70|26|48||110.0												TGTGCCTGGAAACCTCCGGGACCGATCTCTGGAAACACCATATATTTT	32								CAWKPPGPISGNTIYF		:::::::::0:-4:10:15:2:-7:22:26:0:48:::	TLML_7_	RNA
6107	CLONES_TRBTLML_7__infusion_TCR-JV_cDNA_25_TATCAGCA_merged_170000.txt	10196	1	2.53428e-05	TGTGCCGCGGGGGGACTAGCGGGGTTCTCGCGGAATGAGCAGTTCTTC	EEEEEEEEEEEEEEEEEEEEEEEEEEEEEEEEEEEEEEEEEEEEEEEE	TRBV6-5*00(225)	TRBD2*00(60)	TRBJ2-1*00(215)		519|525|556|0|6||30.0	16|28|48|11|23||60.0	27|42|70|33|48||75.0												TGTGCCGCGGGGGGACTAGCGGGGTTCTCGCGGAATGAGCAGTTCTTC	36								CAAGGLAGFSRNEQFF		:::::::::0:-11:6:11:0:-4:23:33:-7:48:::	TLML_7_	RNA
6108	CLONES_TRBTLML_7__infusion_TCR-JV_cDNA_25_TATCAGCA_merged_170000.txt	10197	1	2.53428e-05	TGTGCCGCGAGGACTAGCAAGGGGGCATCCTACAATGAGCAGTTCTTC	EEENNNNNNNNNNNNNNNNNNNNEEEEAEEEEEEEEEEEEEEEE<EEE	TRBV10-3*00(1165)	TRBD2*00(40),TRBD1*00(35)	TRBJ2-1*00(245)		533|539|570|0|6||30.0	17|25|48|10|18||40.0;17|24|36|19|26||35.0	21|42|70|27|48||105.0												TGTGCCGCGAGGACTAGCAAGGGGGCATCCTACAATGAGCAGTTCTTC	27								CAARTSKGASYNEQFF		:::::::::0:-11:6:10:-1:-7:18:27:-1:48:::	TLML_7_	RNA
6109	CLONES_TRBTLML_7__infusion_TCR-JV_cDNA_25_TATCAGCA_merged_170000.txt	10200	1	2.53428e-05	TGTGCCATCGGAGAACCTCGGGGGAGGGTGACAGATACGCAGTATTTT	EAEEEAEEEEEEEEEEE7EEEEEEEEEEEEEEEEEEEEEEEEEEEEEE	TRBV10-3*00(500)	TRBD2*00(35)	TRBJ2-3*00(230)		533|542|570|0|9||45.0	25|32|48|21|28||35.0	23|41|69|30|48||90.0												TGTGCCATCGGAGAACCTCGGGGGAGGGTGACAGATACGCAGTATTTT	22								CAIGEPRGRVTDTQYF		:::::::::0:-8:9:21:-9:0:28:30:-3:48:::	TLML_7_	RNA
6110	CLONES_TRBTLML_7__infusion_TCR-JV_cDNA_25_TATCAGCA_merged_170000.txt	10201	1	2.53428e-05	TGTGCCATCACCGGGAATAGCGGGGGGTCCTACAATGAGCAGTTCTTC	EEEEEEEEEEEEEEEEEEEEEEEEEEEEEEEEEEEEEEEEEEEEEEEE	TRBV10-3*00(390)	TRBD2*00(54)	TRBJ2-1*00(245)		533|543|570|0|10||50.0	14|28|48|10|24|SC20A|54.0	21|42|70|27|48||105.0												TGTGCCATCACCGGGAATAGCGGGGGGTCCTACAATGAGCAGTTCTTC	36								CAITGNSGGSYNEQFF		:::::::::0:-7:10:10:2:-4:24:27:-1:48:::	TLML_7_	RNA
6111	CLONES_TRBTLML_7__infusion_TCR-JV_cDNA_25_TATCAGCA_merged_170000.txt	10202	1	2.53428e-05	TGTGCCATCAGTGCCCTCAATCCGACAGGGAACTATGGCTACACCTTC	EEEEEEEEEEEEEEAEEEEEEEEEEEEEEEEEEEEEEEEEEEEEEEEE	TRBV10-3*00(390)	TRBD1*00(35)	TRBJ1-2*00(230)		533|546|570|0|13||65.0	14|21|36|23|30||35.0	22|40|68|30|48||90.0												TGTGCCATCAGTGCCCTCAATCCGACAGGGAACTATGGCTACACCTTC	32								CAISALNPTGNYGYTF		:::::::::0:-4:13:23:-2:-3:30:30:-2:48:::	TLML_7_	RNA
6112	CLONES_TRBTLML_7__infusion_TCR-JV_cDNA_25_TATCAGCA_merged_170000.txt	10203	1	2.53428e-05	TGTGCCATCAGTGGCCGAGCGGGGCAGAGCTCCTACGAGCAGTACTTC	EEEEEEEEEEEEEEEEEEEEEEEEEEEEEEEEEEEEEEEEEEEEEEEE	TRBV10-3*00(560)	TRBD2*00(30)	TRBJ2-7*00(250)		533|546|570|0|13||65.0	22|28|48|17|23||30.0	17|39|67|26|48||110.0												TGTGCCATCAGTGGCCGAGCGGGGCAGAGCTCCTACGAGCAGTACTTC	36								CAISGRAGQSSYEQYF		:::::::::0:-4:13:17:-6:-4:23:26:3:48:::	TLML_7_	RNA
6113	CLONES_TRBTLML_7__infusion_TCR-JV_cDNA_25_TATCAGCA_merged_170000.txt	10204	1	2.53428e-05	TGTGCCATCAGTGGGGGCCCCGGGACAGCTAACTATGGCTACACCTTC	EEEEEEEEEEAEEEEEEEEEEEEEEEEEEEEEEEEEEEEEEEEEEEEE	TRBV10-3*00(774)	TRBD1*00(40),TRBD2*00(40)	TRBJ1-2*00(180)		533|546|570|0|13||65.0	9|17|36|18|26||40.0;13|21|48|18|26||40.0	18|40|68|26|48||110.0												TGTGCCATCAGTGGGGGCCCCGGGACAGCTAACTATGGCTACACCTTC	32								CAISGGPGTANYGYTF		:::::::::0:-4:13:18:3:-7:26:26:2:48:::	TLML_7_	RNA
6114	CLONES_TRBTLML_7__infusion_TCR-JV_cDNA_25_TATCAGCA_merged_170000.txt	10205	1	2.53428e-05	TGTGCCATCAGTGACCGGCTAGCGGGGGGGACAGATACGCAGTATTTT	EEEEEEEEEEEEEEEEEEEEEEEEEEEEEEEEEEEEEEEEEEEEEEEE	TRBV10-3*00(430)	TRBD2*00(44)	TRBJ2-3*00(230)		533|547|570|0|14||70.0	20|32|48|18|30|SA28G|44.0	23|41|69|30|48||90.0												TGTGCCATCAGTGACCGGCTAGCGGGGGGGACAGATACGCAGTATTTT	36								CAISDRLAGGTDTQYF		:::::::::0:-3:14:18:-4:0:30:30:-3:48:::	TLML_7_	RNA
6115	CLONES_TRBTLML_7__infusion_TCR-JV_cDNA_25_TATCAGCA_merged_170000.txt	10206	1	2.53428e-05	TGTGCCATCAGTGACGTAGGGAGAGAGATCGACAATGAGCAGTTCTTC	EEEEEEEEEEEEEEEEEEEEEEEEEEEEEEEEEEEEEEEEEEEEEEEE	TRBV10-3*00(300)	TRBD2*00(25)	TRBJ2-1*00(225)		533|547|570|0|14||70.0	25|30|48|18|23||25.0	25|42|70|31|48||85.0												TGTGCCATCAGTGACGTAGGGAGAGAGATCGACAATGAGCAGTTCTTC	36								CAISDVGREIDNEQFF		:::::::::0:-3:14:18:-9:-2:23:31:-5:48:::	TLML_7_	RNA
6116	CLONES_TRBTLML_7__infusion_TCR-JV_cDNA_25_TATCAGCA_merged_170000.txt	10207	1	2.53428e-05	TGTGCCATCAGTGAGTCTATGGGGCAGGGGAACTATGGCTACACCTTC	EEEEEEEEEEEEEEEEEEEEEEEEEEEEEEEEEEEEEEEEEEEEEEEE	TRBV10-3*00(417)	TRBD1*00(34)	TRBJ1-2*00(172)		533|550|570|0|17||85.0	12|22|36|20|30|SA15G|34.0	22|40|68|30|48||90.0												TGTGCCATCAGTGAGTCTATGGGGCAGGGGAACTATGGCTACACCTTC	36								CAISESMGQGNYGYTF		:::::::::0:0:17:20:0:-2:30:30:-2:48:::	TLML_7_	RNA
6117	CLONES_TRBTLML_7__infusion_TCR-JV_cDNA_25_TATCAGCA_merged_170000.txt	10208	1	2.53428e-05	TGTGCCATCAGTGAGTCAGCTAGCGGGGGGTTTAATGAGCAGTTCTTC	EEEEEEEEEEEEEEE<EEEEEEEEEEEEEEEEEEEEEEEEEEEAEEEE	TRBV10-3*00(340)	TRBD2*00(40)	TRBJ2-1*00(215)		533|550|570|0|17||85.0	20|28|48|19|27||40.0	27|42|70|33|48||75.0												TGTGCCATCAGTGAGTCAGCTAGCGGGGGGTTTAATGAGCAGTTCTTC	27								CAISESASGGFNEQFF		:::::::::0:0:17:19:-4:-4:27:33:-7:48:::	TLML_7_	RNA
6118	CLONES_TRBTLML_7__infusion_TCR-JV_cDNA_25_TATCAGCA_merged_170000.txt	10209	1	2.53428e-05	TGTGCCATCAGTGAGTATGGAGGCGGTAGCACAGATACGCAGTATTTT	EEAEEEEEEEEEEEEEEEEEEEEEEEEEEEEEEEEEEEEEEEEEAAAA	TRBV10-3*00(794)	TRBD2*00(25)	TRBJ2-3*00(115)		533|549|570|0|16||80.0	26|31|48|18|23||25.0	19|41|69|26|48||110.0												TGTGCCATCAGTGAGTATGGAGGCGGTAGCACAGATACGCAGTATTTT	32								CAISEYGGGSTDTQYF		:::::::::0:-1:16:18:-10:-1:23:26:1:48:::	TLML_7_	RNA
6119	CLONES_TRBTLML_7__infusion_TCR-JV_cDNA_25_TATCAGCA_merged_170000.txt	10210	1	2.53428e-05	TGTGCCATCAGTGAGCCTGGGAAGTCCTACCCCTACGAGCAGTACTTC	EAAEEEEAEEE<EEEEEEEEEEEEEEEEAEEEEEEEEEEEEEEEEEEE	TRBV10-3*00(843)	TRBD2*00(25)	TRBJ2-7*00(225)		533|548|570|0|15||75.0	10|15|48|22|27||25.0	22|39|67|31|48||85.0												TGTGCCATCAGTGAGCCTGGGAAGTCCTACCCCTACGAGCAGTACTTC	27								CAISEPGKSYPYEQYF		:::::::::0:-2:15:22:6:-17:27:31:-2:48:::	TLML_7_	RNA
6120	CLONES_TRBTLML_7__infusion_TCR-JV_cDNA_25_TATCAGCA_merged_170000.txt	10211	1	2.53428e-05	TGTGCCATCAGTGAGCCAGGGACAGCGGGCGGAGCTGAAGCTTTCTTT	EAEAEEEEEEEEEEEEEEEAAEEEEEAEEEEEEEEEEEEEEEEEEEEE	TRBV10-3*00(400)	TRBD1*00(49)	TRBJ1-1*00(210)		533|548|570|0|15||75.0	12|25|36|18|31|SG19C|49.0	26|40|68|34|48||70.0												TGTGCCATCAGTGAGCCAGGGACAGCGGGCGGAGCTGAAGCTTTCTTT	32								CAISEPGTAGGAEAFF		:::::::::0:-2:15:18:0:1:31:34:-6:48:::	TLML_7_	RNA
6121	CLONES_TRBTLML_7__infusion_TCR-JV_cDNA_25_TATCAGCA_merged_170000.txt	10212	1	2.53428e-05	TGTGCCATCAGTGAGGGCAGCGAGGGGAGGAATGAAAAACTGTTTTTT	EEEEEEEEEEEEEEEEEEEEEEEEEEEEEEEEEEEEEEEEEEAEEEEE	TRBV10-3*00(270)	TRBD2*00(30)	TRBJ1-4*00(230)		533|548|570|0|15||75.0	25|31|48|24|30||30.0	25|43|71|30|48||90.0												TGTGCCATCAGTGAGGGCAGCGAGGGGAGGAATGAAAAACTGTTTTTT	32								CAISEGSEGRNEKLFF		:::::::::0:-2:15:24:-9:-1:30:30:-5:48:::	TLML_7_	RNA
6122	CLONES_TRBTLML_7__infusion_TCR-JV_cDNA_25_TATCAGCA_merged_170000.txt	10213	1	2.53428e-05	TGTGCCATCAGTGAGGATCTAGCGGGGACAACCTACGAGCAGTACTTC	EEEEEEEEEEEEEEEEEEEEEAEEEEEEEEEEEEEEEEEEEEEEEEEE	TRBV10-3*00(500)	TRBD2*00(40)	TRBJ2-7*00(225)		533|548|570|0|15||75.0	20|28|48|18|26||40.0	22|39|67|31|48||85.0												TGTGCCATCAGTGAGGATCTAGCGGGGACAACCTACGAGCAGTACTTC	32								CAISEDLAGTTYEQYF		:::::::::0:-2:15:18:-4:-4:26:31:-2:48:::	TLML_7_	RNA
6123	CLONES_TRBTLML_7__infusion_TCR-JV_cDNA_25_TATCAGCA_merged_170000.txt	10214	1	2.53428e-05	TGTGCCATCAGTGAGAGGGAGACAGGGACGGATGAAAAACTGTTTTTT	EEEEEEEEEEEEEEEEEEEEEEEEEEEEAEEEEEEEEEEEEEEEEEEE	TRBV10-3*00(524)	TRBD1*00(35)	TRBJ1-4*00(225)		533|548|570|0|15||75.0	14|21|36|20|27||35.0	26|43|71|31|48||85.0												TGTGCCATCAGTGAGAGGGAGACAGGGACGGATGAAAAACTGTTTTTT	32								CAISERETGTDEKLFF		:::::::::0:-2:15:20:-2:-3:27:31:-6:48:::	TLML_7_	RNA
6124	CLONES_TRBTLML_7__infusion_TCR-JV_cDNA_25_TATCAGCA_merged_170000.txt	10215	1	2.53428e-05	TGTGCCATCAGTGAGAAGGGACAGGATATGACCGGGGAGCTGTTTTTT	EEEEEAEEEEEEEEEEEEEEEAEEEEEEEEEEEEEEEEEEAEEEEEEE	TRBV10-3*00(710)	TRBD1*00(40)	TRBJ2-2*00(230)		533|548|570|0|15||75.0	12|20|36|17|25||40.0	25|43|71|30|48||90.0												TGTGCCATCAGTGAGAAGGGACAGGATATGACCGGGGAGCTGTTTTTT	32								CAISEKGQDMTGELFF		:::::::::0:-2:15:17:0:-4:25:30:-5:48:::	TLML_7_	RNA
6125	CLONES_TRBTLML_7__infusion_TCR-JV_cDNA_25_TATCAGCA_merged_170000.txt	10216	1	2.53428e-05	TGTGCCATCAGTGAAGGGAGGGGCCTCTCTGGAAACACCATATATTTT	EEEEEEAEEEEEEEEEAEEE<EEEEEEEEEEEEEEEAAEEEEEEEEEE	TRBV10-3*00(525)	TRBD2*00(39)	TRBJ1-3*00(220)		533|547|570|0|14||70.0	25|36|48|15|26|SC32G|39.0	20|42|70|26|48||110.0												TGTGCCATCAGTGAAGGGAGGGGCCTCTCTGGAAACACCATATATTTT	27								CAISEGRGLSGNTIYF		:::::::::0:-3:14:15:-9:4:26:26:0:48:::	TLML_7_	RNA
6126	CLONES_TRBTLML_7__infusion_TCR-JV_cDNA_25_TATCAGCA_merged_170000.txt	10217	1	2.53428e-05	TGTGCCATCAGCACAGGGACGTTCGGACGGGCGGATACGCAGTATTTT	EEEEEEEEEEEEEEEEEEEEEEEEEEEEEEEEEEEEEEEEEEEEEEEE	TRBV10-3*00(330)	TRBD1*00(30)	TRBJ2-3*00(215)		533|544|570|0|11||55.0	15|21|36|12|18||30.0	26|41|69|33|48||75.0												TGTGCCATCAGCACAGGGACGTTCGGACGGGCGGATACGCAGTATTTT	36								CAISTGTFGRADTQYF		:::::::::0:-6:11:12:-3:-3:18:33:-6:48:::	TLML_7_	RNA
6127	CLONES_TRBTLML_7__infusion_TCR-JV_cDNA_25_TATCAGCA_merged_170000.txt	10218	1	2.53428e-05	TGTGCCATCAGGAGGGGACTATTTACGGCGGTCTACGAGCAGTACTTC	EEEEEEEEEEEEEEEEE7EEEEEEEEEEEAEEEEEEEEEEEEEEAAAA	TRBV10-3*00(720)	TRBD2*00(35)	TRBJ2-7*00(85)		533|544|570|0|11||55.0	16|23|48|14|21||35.0	23|39|67|32|48||80.0												TGTGCCATCAGGAGGGGACTATTTACGGCGGTCTACGAGCAGTACTTC	22								CAIRRGLFTAVYEQYF		:::::::::0:-6:11:14:0:-9:21:32:-3:48:::	TLML_7_	RNA
6128	CLONES_TRBTLML_7__infusion_TCR-JV_cDNA_25_TATCAGCA_merged_170000.txt	10219	1	2.53428e-05	TGTGCCATCAGAGGACAGGTTCCCTCTGGGGCCAACGTCCTGACTTTC	EEEEEEEEEEEEEEEEEEEEEEEEEEEEEEEAEAEEEAEEEEEEEEEE	TRBV10-3*00(325)	TRBD1*00(35)	TRBJ2-6*00(265)		533|544|570|0|11||55.0	13|20|36|12|19||35.0	20|45|73|23|48||125.0												TGTGCCATCAGAGGACAGGTTCCCTCTGGGGCCAACGTCCTGACTTTC	32								CAIRGQVPSGANVLTF		:::::::::0:-6:11:12:-1:-4:19:23:0:48:::	TLML_7_	RNA
6129	CLONES_TRBTLML_7__infusion_TCR-JV_cDNA_25_TATCAGCA_merged_170000.txt	10245	1	2.53428e-05	TGTGCCACCTGGGAGGGTACTAGCGGACCCTACAATGAGCAGTTCTTC	EEEEEEEEEEEEEEEEEEEEEEEEEEEEEEEEEEEEEEEEEEEEEAEE	TRBV2*00(625)	TRBD2*00(40)	TRBJ2-1*00(240)		518|525|555|0|7||35.0	19|27|48|18|26||40.0	22|42|70|28|48||100.0												TGTGCCACCTGGGAGGGTACTAGCGGACCCTACAATGAGCAGTTCTTC	32								CATWEGTSGPYNEQFF		:::::::::0:-10:7:18:-3:-5:26:28:-2:48:::	TLML_7_	RNA
6130	CLONES_TRBTLML_7__infusion_TCR-JV_cDNA_25_TATCAGCA_merged_170000.txt	10247	1	2.53428e-05	TGTGCCACCCAGTGTGAGGGGAGGGCTCGAAATTCACCCCTCCACTTT	EEEEEEAEEEEEEEEEEEEEEEEEEEEEEEEEEEEEEEEEEEEEEEEE	TRBV24-1*00(385)	TRBD2*00(40)	TRBJ1-6*00(230)		559|568|597|0|9||45.0	25|33|48|18|26||40.0	27|45|73|30|48||90.0												TGTGCCACCCAGTGTGAGGGGAGGGCTCGAAATTCACCCCTCCACTTT	32								CATQCEGRARNSPLHF		:::::::::0:-9:9:18:-9:1:26:30:-7:48:::	TLML_7_	RNA
6131	CLONES_TRBTLML_7__infusion_TCR-JV_cDNA_25_TATCAGCA_merged_170000.txt	10248	1	2.53428e-05	TGTGCCACCAGTGCGACTAGCGGGAGGTGCGCGTATGAGCAGTTCTTC	EEEEEEEEEEEEEEEEEEEEEEEEEEEEEEEEEEEEEEEEEEEEEEEE	TRBV24-1*00(260)	TRBD2*00(65)	TRBJ2-1*00(210)		559|572|597|0|13||65.0	18|31|48|14|27||65.0	28|42|70|34|48||70.0												TGTGCCACCAGTGCGACTAGCGGGAGGTGCGCGTATGAGCAGTTCTTC	36								CATSATSGRCAYEQFF		:::::::::0:-5:13:14:-2:-1:27:34:-8:48:::	TLML_7_	RNA
6132	CLONES_TRBTLML_7__infusion_TCR-JV_cDNA_25_TATCAGCA_merged_170000.txt	10249	1	2.53428e-05	TGTGCCACCAGTGGCCTACAGGGCATGGGGTCCTACGAGCAGTACTTC	EEEEEEEEEEEEEEEEEEEEEEEEAE<AEEEEEEEEEEEEEEEEEEEE	TRBV24-1*00(785)	TRBD1*00(30)	TRBJ2-7*00(230)		559|572|597|0|13||65.0	15|21|36|17|23||30.0	21|39|67|30|48||90.0												TGTGCCACCAGTGGCCTACAGGGCATGGGGTCCTACGAGCAGTACTTC	27								CATSGLQGMGSYEQYF		:::::::::0:-5:13:17:-3:-3:23:30:-1:48:::	TLML_7_	RNA
6133	CLONES_TRBTLML_7__infusion_TCR-JV_cDNA_25_TATCAGCA_merged_170000.txt	10250	1	2.53428e-05	TGTGCCACCAGTGGAGGGACCCAGAGCTCCTACAATGAGCAGTTCTTC	EEEEEEEEEEEEEEEEEEEEEEEEEEEEEEEEEEEEEEEEEEEEEEEE	TRBV24-1*00(555)	TRBD1*00(25),TRBD2*00(25)	TRBJ2-1*00(265)		559|572|597|0|13||65.0	12|17|36|15|20||25.0;16|21|48|15|20||25.0	17|42|70|23|48||125.0												TGTGCCACCAGTGGAGGGACCCAGAGCTCCTACAATGAGCAGTTCTTC	36								CATSGGTQSSYNEQFF		:::::::::0:-5:13:15:0:-7:20:23:3:48:::	TLML_7_	RNA
6134	CLONES_TRBTLML_7__infusion_TCR-JV_cDNA_25_TATCAGCA_merged_170000.txt	10251	1	2.53428e-05	TGTGCCACCAGTGATTTTAGGGACAGAATCACAGATACGCAGTATTTT	EEEEEEEEEEEEEEEEEEEEEEEEEEEEEEEEEEEAEEEEEEEEEAEE	TRBV24-1*00(170)	TRBD1*00(35)	TRBJ2-3*00(139)		559|576|597|0|17||85.0	12|19|36|19|26||35.0	22|41|69|29|48||95.0												TGTGCCACCAGTGATTTTAGGGACAGAATCACAGATACGCAGTATTTT	32								CATSDFRDRITDTQYF		:::::::::0:-1:17:19:0:-5:26:29:-2:48:::	TLML_7_	RNA
6135	CLONES_TRBTLML_7__infusion_TCR-JV_cDNA_25_TATCAGCA_merged_170000.txt	10252	1	2.53428e-05	TGTGCCACCAGTGATTTGCCACCATCGAACACCGGGGAGCTGTTTTTT	EEAEEEEEEEEEEEAEEEEEAEEEEEEEEEEEEEEEE<EEEEEAAEEA	TRBV24-1*00(665)		TRBJ2-2*00(255)		559|578|597|0|19||95.0		20|43|71|25|48||115.0												TGTGCCACCAGTGATTTGCCACCATCGAACACCGGGGAGCTGTTTTTT	27								CATSDLPPSNTGELFF		:::::::::0:1:19:::::25:0:48:::	TLML_7_	RNA
6136	CLONES_TRBTLML_7__infusion_TCR-JV_cDNA_25_TATCAGCA_merged_170000.txt	10253	1	2.53428e-05	TGTGCCACCAGTGATTTGGCGGGACATCGCACAGATACGCAGTATTTT	EEEEAEEEEEEEEEEEEEEEEEEEEEEEEEEEEEEEEEEEEEEEEEEE	TRBV24-1*00(160)	TRBD1*00(35),TRBD2*00(30)	TRBJ2-3*00(240)		559|577|597|0|18||90.0	11|18|36|19|26||35.0;15|21|48|19|25||30.0	21|41|69|28|48||100.0												TGTGCCACCAGTGATTTGGCGGGACATCGCACAGATACGCAGTATTTT	32								CATSDLAGHRTDTQYF		:::::::::0:0:18:19:1:-6:26:28:-1:48:::	TLML_7_	RNA
6137	CLONES_TRBTLML_7__infusion_TCR-JV_cDNA_25_TATCAGCA_merged_170000.txt	10254	1	2.53428e-05	TGTGCCACCAGTGATTTAGAGGGAATCTCTGGAAACACCACATATTTT	EEEEEEEEEEEEEEEAEEEEAEEEEEEEEE6EEEEEEEEEEEEEEEEE	TRBV24-1*00(605)	TRBD2*00(25)	TRBJ1-3*00(234)		559|576|597|0|17||85.0	27|32|48|18|23||25.0	20|42|70|26|48|ST34C|94.0												TGTGCCACCAGTGATTTAGAGGGAATCTCTGGAAACACCACATATTTT	21								CATSDLEGISGNTTYF		:::::::::0:-1:17:18:-11:0:23:26:0:48:::	TLML_7_	RNA
6138	CLONES_TRBTLML_7__infusion_TCR-JV_cDNA_25_TATCAGCA_merged_170000.txt	10255	1	2.53428e-05	TGTGCCACCAGTGATTCCGGACTAGCCCATATCTACGAGCAGTACTTC	EEEEEEEEEEEEEEEEEEEEAEEEEEEEEEEEEEEEEEEEEEEEEEEE	TRBV24-1*00(655)	TRBD2*00(40)	TRBJ2-7*00(220)		559|575|597|0|16||80.0	17|25|48|18|26||40.0	23|39|67|32|48||80.0												TGTGCCACCAGTGATTCCGGACTAGCCCATATCTACGAGCAGTACTTC	32								CATSDSGLAHIYEQYF		:::::::::0:-2:16:18:-1:-7:26:32:-3:48:::	TLML_7_	RNA
6139	CLONES_TRBTLML_7__infusion_TCR-JV_cDNA_25_TATCAGCA_merged_170000.txt	10256	1	2.53428e-05	TGTGCCACCAGTGATTGGGGACGGGATGGGGCCGGGGAGCTGTTTTTT	EEEEEE<EEEEEEEEEEEEE<EEEEEEA6EEEEEEE6EEEEEEEEEEA	TRBV24-1*00(275)	TRBD1*00(25),TRBD2*00(25)	TRBJ2-2*00(225)		559|575|597|0|16||80.0	11|16|36|21|26||25.0;15|20|48|21|26||25.0	26|43|71|31|48||85.0												TGTGCCACCAGTGATTGGGGACGGGATGGGGCCGGGGAGCTGTTTTTT	21								CATSDWGRDGAGELFF		:::::::::0:-2:16:21:1:-8:26:31:-6:48:::	TLML_7_	RNA
6140	CLONES_TRBTLML_7__infusion_TCR-JV_cDNA_25_TATCAGCA_merged_170000.txt	10257	1	2.53428e-05	TGTGCCACCAGTGATCCCGGGACGGAAAACACCGGGGAGCTGTTTTTT	AEEEEEEEEEEEEEEAEEEEEEEEEEEEEEEEEEEEEEEEEEEEEEEE	TRBV24-1*00(205)	TRBD1*00(40),TRBD2*00(40)	TRBJ2-2*00(245)		559|574|597|0|15||75.0	9|17|36|15|23||40.0;13|21|48|15|23||40.0	22|43|71|27|48||105.0												TGTGCCACCAGTGATCCCGGGACGGAAAACACCGGGGAGCTGTTTTTT	32								CATSDPGTENTGELFF		:::::::::0:-3:15:15:3:-7:23:27:-2:48:::	TLML_7_	RNA
6141	CLONES_TRBTLML_7__infusion_TCR-JV_cDNA_25_TATCAGCA_merged_170000.txt	10258	1	2.53428e-05	TGTGCCACCAGTGATCCGACAGAGACTAGCACAGATACGCAGTATTTT	EEEEEEEEEEEEEEEEEEEEEEEEEEEEEEEEEEEEEEEEEEEEEEEE	TRBV24-1*00(440)	TRBD1*00(25)	TRBJ2-3*00(255)		559|574|597|0|15||75.0	14|19|36|17|22||25.0	18|41|69|25|48||115.0												TGTGCCACCAGTGATCCGACAGAGACTAGCACAGATACGCAGTATTTT	36								CATSDPTETSTDTQYF		:::::::::0:-3:15:17:-2:-5:22:25:2:48:::	TLML_7_	RNA
6142	CLONES_TRBTLML_7__infusion_TCR-JV_cDNA_25_TATCAGCA_merged_170000.txt	10259	1	2.53428e-05	TGTGCCACCAGTGATCGGTTAGCGGGTCTCACAGATACGCAGTATTTT	EEEEEEEEEEEEEEEEEEEEEEEEEEEEEEEEEEEEEEEEEEEEEEEE	TRBV24-1*00(305)	TRBD2*00(35)	TRBJ2-3*00(235)		559|574|597|0|15||75.0	21|28|48|19|26||35.0	22|41|69|29|48||95.0												TGTGCCACCAGTGATCGGTTAGCGGGTCTCACAGATACGCAGTATTTT	36								CATSDRLAGLTDTQYF		:::::::::0:-3:15:19:-5:-4:26:29:-2:48:::	TLML_7_	RNA
6143	CLONES_TRBTLML_7__infusion_TCR-JV_cDNA_25_TATCAGCA_merged_170000.txt	10260	1	2.53428e-05	TGTGCCACCAGTGATGACCTAGCGGGAGGGCCCGATGAGCAGTTCTTC	EEEEEEEEEEEEEEEEEEEEEEEEEEEEEEEEEEEEEEEEEEEEEEEE	TRBV24-1*00(710)	TRBD2*00(75)	TRBJ2-1*00(105)		559|574|597|0|15||75.0	20|35|48|18|33||75.0	28|42|70|34|48||70.0												TGTGCCACCAGTGATGACCTAGCGGGAGGGCCCGATGAGCAGTTCTTC	36								CATSDDLAGGPDEQFF		:::::::::0:-3:15:18:-4:3:33:34:-8:48:::	TLML_7_	RNA
6144	CLONES_TRBTLML_7__infusion_TCR-JV_cDNA_25_TATCAGCA_merged_170000.txt	10261	1	2.53428e-05	TGTGCCACCAGTGACTCGAGCGGAGTTGGGAACTACGAGCAGTACTTC	EEEEEEEEEEEEEEEEEEAEEEEEEEEEEEEEEEEEEEEEEEEEEEEE	TRBV24-1*00(171)	TRBD2*00(25)	TRBJ2-7*00(220)		559|573|597|0|14||70.0	22|27|48|18|23||25.0	23|39|67|32|48||80.0												TGTGCCACCAGTGACTCGAGCGGAGTTGGGAACTACGAGCAGTACTTC	32								CATSDSSGVGNYEQYF		:::::::::0:-4:14:18:-6:-5:23:32:-3:48:::	TLML_7_	RNA
6145	CLONES_TRBTLML_7__infusion_TCR-JV_cDNA_25_TATCAGCA_merged_170000.txt	10262	1	2.53428e-05	TGTGCCACCAGTGACCCCGGGACACCGAACACCGGGGAGCTGTTTTTT	EEEEEEEEEEEEEEEEEEEEEEEEEEEEEEEEEEEEEEEEEEEEEEEE	TRBV24-1*00(600)	TRBD1*00(45),TRBD2*00(40)	TRBJ2-2*00(255)		559|573|597|0|14||70.0	9|18|36|15|24||45.0;13|21|48|15|23||40.0	20|43|71|25|48||115.0												TGTGCCACCAGTGACCCCGGGACACCGAACACCGGGGAGCTGTTTTTT	36								CATSDPGTPNTGELFF		:::::::::0:-4:14:15:3:-6:24:25:0:48:::	TLML_7_	RNA
6146	CLONES_TRBTLML_7__infusion_TCR-JV_cDNA_25_TATCAGCA_merged_170000.txt	10263	1	2.53428e-05	TGTGCCACCAGTGACGCGACAGGGGGTGCCCACAATGAGCAGTTCTTC	EEEEEEEEEEEEEEEEEEAEEAEEEEEEEEEEEEEEEEEEEEEEEEEE	TRBV24-1*00(265)	TRBD1*00(54)	TRBJ2-1*00(225)		559|573|597|0|14||70.0	14|28|36|17|31|SC23T|54.0	25|42|70|31|48||85.0												TGTGCCACCAGTGACGCGACAGGGGGTGCCCACAATGAGCAGTTCTTC	32								CATSDATGGAHNEQFF		:::::::::0:-4:14:17:-2:4:31:31:-5:48:::	TLML_7_	RNA
6147	CLONES_TRBTLML_7__infusion_TCR-JV_cDNA_25_TATCAGCA_merged_170000.txt	10264	1	2.53428e-05	TGTGCCACCAGTGACGGGGACCGCATCGGGTCAGATACGCAGTATTTT	EEEEEEEEEEEAEEEEEEEEEEEEEEEEEEEEEEEAEEEEEEEEEEEE	TRBV24-1*00(640)	TRBD1*00(25),TRBD2*00(25)	TRBJ2-3*00(145)		559|573|597|0|14||70.0	12|17|36|16|21||25.0;16|21|48|16|21||25.0	24|41|69|31|48||85.0												TGTGCCACCAGTGACGGGGACCGCATCGGGTCAGATACGCAGTATTTT	32								CATSDGDRIGSDTQYF		:::::::::0:-4:14:16:0:-7:21:31:-4:48:::	TLML_7_	RNA
6148	CLONES_TRBTLML_7__infusion_TCR-JV_cDNA_25_TATCAGCA_merged_170000.txt	10265	1	2.53428e-05	TGTGCCACCAGTGAGGCGATTTATGAAGGTTCGGATGAGCAGTTCTTC	EEEEEEEEEEEEEEEEEEEEEEEEEEEEEEEEEEEEEEEEEEEEEEEE	TRBV24-1*00(115)		TRBJ2-1*00(210)		559|573|597|0|14||70.0		28|42|70|34|48||70.0												TGTGCCACCAGTGAGGCGATTTATGAAGGTTCGGATGAGCAGTTCTTC	36								CATSEAIYEGSDEQFF		:::::::::0:-4:14:::::34:-8:48:::	TLML_7_	RNA
6149	CLONES_TRBTLML_7__infusion_TCR-JV_cDNA_25_TATCAGCA_merged_170000.txt	10266	1	2.53428e-05	TGTGCCACCAGTGAAGGACAGGGCAAGGGTCTCTACGAGCAGTACTTC	EEEEEEEEEEEEEEEEEAEEEEEEEEEAEEEEEEEAEEAEEEEEEEEE	TRBV24-1*00(265)	TRBD1*00(40)	TRBJ2-7*00(220)		559|573|597|0|14||70.0	13|21|36|15|23||40.0	23|39|67|32|48||80.0												TGTGCCACCAGTGAAGGACAGGGCAAGGGTCTCTACGAGCAGTACTTC	32								CATSEGQGKGLYEQYF		:::::::::0:-4:14:15:-1:-3:23:32:-3:48:::	TLML_7_	RNA
6150	CLONES_TRBTLML_7__infusion_TCR-JV_cDNA_25_TATCAGCA_merged_170000.txt	10267	1	2.53428e-05	TGTGCCACCAGCCCCTGGACTAGCGGGGCCGCAAGTGAGCAGTTCTTC	EAEEEEEEAEEEEEEAEEEEEEEEEAEEEEEEAEEEEEEEEAEEAEEE	TRBV15*00(339)	TRBD2*00(59)	TRBJ2-1*00(205)		552|564|589|0|12||60.0	13|28|48|12|27|SG16T|59.0	29|42|70|35|48||65.0												TGTGCCACCAGCCCCTGGACTAGCGGGGCCGCAAGTGAGCAGTTCTTC	32								CATSPWTSGAASEQFF		:::::::::0:-5:12:12:3:-4:27:35:-9:48:::	TLML_7_	RNA
6151	CLONES_TRBTLML_7__infusion_TCR-JV_cDNA_25_TATCAGCA_merged_170000.txt	10268	1	2.53428e-05	TGTGCCACCAGCCGCCCGGGAAGCGGGCCTCAGGATACGCAGTATTTT	EEEEEEEEEEEEEEEEEEEEEEEEEEEEEEEEEEEEEEEEEEEEEEEE	TRBV15*00(364)	TRBD1*00(35),TRBD2*00(35)	TRBJ2-3*00(215)		552|564|589|0|12||60.0	9|16|36|14|21||35.0;13|20|48|14|21||35.0	26|41|69|33|48||75.0												TGTGCCACCAGCCGCCCGGGAAGCGGGCCTCAGGATACGCAGTATTTT	36								CATSRPGSGPQDTQYF		:::::::::0:-5:12:14:3:-8:21:33:-6:48:::	TLML_7_	RNA
6152	CLONES_TRBTLML_7__infusion_TCR-JV_cDNA_25_TATCAGCA_merged_170000.txt	10269	1	2.53428e-05	TGTGCCACCAGCAGTACCGGGAGGCCCCCCTACAATGAGCAGTTCTTC	EEEEEEEEEEEEEEEEEEEEEEEEEEEEEEEEEEEEEEEEEEEEEEEE	TRBV15*00(434)	TRBD2*00(39)	TRBJ2-1*00(240)		552|566|589|0|14||70.0	24|35|48|17|28|SG31C|39.0	22|42|70|28|48||100.0												TGTGCCACCAGCAGTACCGGGAGGCCCCCCTACAATGAGCAGTTCTTC	36								CATSSTGRPPYNEQFF		:::::::::0:-3:14:17:-8:3:28:28:-2:48:::	TLML_7_	RNA
6153	CLONES_TRBTLML_7__infusion_TCR-JV_cDNA_25_TATCAGCA_merged_170000.txt	10270	1	2.53428e-05	TGTGCCACCAGCAGTAGCAGACAGGGGGCAAGGGAAAAACTGTTTTTT	EEEEEEEEEEEEEEEEEEEEAEEEEE6EEEEEEEEEEEEEEEEEEAEE	TRBV15*00(739)	TRBD1*00(50)	TRBJ1-4*00(215)		552|566|589|0|14||70.0	14|24|36|19|29||50.0	28|43|71|33|48||75.0												TGTGCCACCAGCAGTAGCAGACAGGGGGCAAGGGAAAAACTGTTTTTT	21								CATSSSRQGAREKLFF		:::::::::0:-3:14:19:-2:0:29:33:-8:48:::	TLML_7_	RNA
6154	CLONES_TRBTLML_7__infusion_TCR-JV_cDNA_25_TATCAGCA_merged_170000.txt	10271	1	2.53428e-05	TGTGCCACCAGCAGAGTTCGGGGGGCGAACACCGGGGAGCTGTTTTTT	EEEEEEEEEEEEEEEEEEEEEEEEEEEAAEEEEEEEEEEEAEEEEEEE	TRBV15*00(140)	TRBD1*00(25)	TRBJ2-2*00(260)		552|568|589|0|16||80.0	18|23|36|19|24||25.0	19|43|71|24|48||120.0												TGTGCCACCAGCAGAGTTCGGGGGGCGAACACCGGGGAGCTGTTTTTT	32								CATSRVRGANTGELFF		:::::::::0:-1:16:19:-6:-1:24:24:1:48:::	TLML_7_	RNA
6155	CLONES_TRBTLML_7__infusion_TCR-JV_cDNA_25_TATCAGCA_merged_170000.txt	10272	1	2.53428e-05	TGTGCCACCAGCAGAGTGTTGACACGGGGCAATCAGCCCCAGCATTTT	EEEEEEEEEEEEEEEEEEEEEEEEEEEEEEEEEEEEEEEEEEEEEEE<	TRBV15*00(150)		TRBJ1-5*00(240)		552|568|589|0|16||80.0		22|42|70|28|48||100.0												TGTGCCACCAGCAGAGTGTTGACACGGGGCAATCAGCCCCAGCATTTT	27								CATSRVLTRGNQPQHF		:::::::::0:-1:16:::::28:-2:48:::	TLML_7_	RNA
6156	CLONES_TRBTLML_7__infusion_TCR-JV_cDNA_25_TATCAGCA_merged_170000.txt	10273	1	2.53428e-05	TGTGCCACCAGCAGAGATTTCGGGACGGAGAGAAACACCATATATTTT	EEEEEEAEEEEEEEEEEEEEEEEEEAAEEEEEEEEEEEEEEEEEEEEE	TRBV15*00(674)	TRBD1*00(30),TRBD2*00(30)	TRBJ1-3*00(225)		552|570|589|0|18||90.0	11|17|36|20|26||30.0;15|21|48|20|26||30.0	25|42|70|31|48||85.0												TGTGCCACCAGCAGAGATTTCGGGACGGAGAGAAACACCATATATTTT	32								CATSRDFGTERNTIYF		:::::::::0:1:18:20:1:-7:26:31:-5:48:::	TLML_7_	RNA
6157	CLONES_TRBTLML_7__infusion_TCR-JV_cDNA_25_TATCAGCA_merged_170000.txt	10274	1	2.53428e-05	TGTGCCACCAGCAGAGATTCTGGCTCTGGGGCCAACGTCCTGACTTTC	EEEEEEEEEEEEEEEEEEEEEEEEEEEEEEEEEEEEEEEEEEEEEEEE	TRBV15*00(1119)		TRBJ2-6*00(270)		552|570|589|0|18||90.0		19|45|73|22|48||130.0												TGTGCCACCAGCAGAGATTCTGGCTCTGGGGCCAACGTCCTGACTTTC	36								CATSRDSGSGANVLTF		:::::::::0:1:18:::::22:1:48:::	TLML_7_	RNA
6158	CLONES_TRBTLML_7__infusion_TCR-JV_cDNA_25_TATCAGCA_merged_170000.txt	10275	1	2.53428e-05	TGTGCCACCAGCAGAGATCTACCGGGACCCAGTGAAAAACTGTTTTTT	EEEEEEEEAEEEEEEEEEEAEEEEEEEEEEEEEEEEEEEEEEEEEEEE	TRBV15*00(170)	TRBD1*00(35),TRBD2*00(35)	TRBJ1-4*00(220)		552|572|589|0|20||100.0	10|17|36|21|28||35.0;14|21|48|21|28||35.0	27|43|71|32|48||80.0												TGTGCCACCAGCAGAGATCTACCGGGACCCAGTGAAAAACTGTTTTTT	32								CATSRDLPGPSEKLFF		:::::::::0:3:20:21:2:-7:28:32:-7:48:::	TLML_7_	RNA
6159	CLONES_TRBTLML_7__infusion_TCR-JV_cDNA_25_TATCAGCA_merged_170000.txt	10276	1	2.53428e-05	TGTGCCACCAGCAGAGATCCGCCAGGGAACGGAAACACCATATATTTT	AEEEEEEEEEEEEEEEEEEEEEEEEEEEEEEEEEEEEEEEEEEEEEEE	TRBV15*00(484)	TRBD1*00(25)	TRBJ1-3*00(230)		552|571|589|0|19||95.0	16|21|36|22|27||25.0	24|42|70|30|48||90.0												TGTGCCACCAGCAGAGATCCGCCAGGGAACGGAAACACCATATATTTT	32								CATSRDPPGNGNTIYF		:::::::::0:2:19:22:-4:-3:27:30:-4:48:::	TLML_7_	RNA
6160	CLONES_TRBTLML_7__infusion_TCR-JV_cDNA_25_TATCAGCA_merged_170000.txt	10277	1	2.53428e-05	TGTGCCACCAACCCGGGACGGTTCGCGAACACCGGGGAGCTGTTTTTT	EEEEEEEEE<EEEEEEEEEEEAEEEEAEEEEEEEEEAEEE<EEEEEEE	TRBV24-1*00(540)	TRBD1*00(40),TRBD2*00(40)	TRBJ2-2*00(280)		559|569|597|0|10||50.0	9|17|36|11|19||40.0;13|21|48|11|19||40.0	15|43|71|20|48||140.0												TGTGCCACCAACCCGGGACGGTTCGCGAACACCGGGGAGCTGTTTTTT	27								CATNPGRFANTGELFF		:::::::::0:-8:10:11:3:-7:19:20:5:48:::	TLML_7_	RNA
6161	CLONES_TRBTLML_7__infusion_TCR-JV_cDNA_25_TATCAGCA_merged_170000.txt	10278	1	2.53428e-05	TGTGCCAGTTCCGCCTTACTAGCGGGGATCCAAGAGACCCAGTACTTC	EEEEEEEEEEEEEEEEEEEEEEEEEEEEEEEEEEEEEEEEEEEEEEEE	TRBV27*00(236)	TRBD2*00(45)	TRBJ2-5*00(235)		556|564|593|0|8||40.0	19|28|48|17|26||45.0	21|40|68|29|48||95.0												TGTGCCAGTTCCGCCTTACTAGCGGGGATCCAAGAGACCCAGTACTTC	36								CASSALLAGIQETQYF		:::::::::0:-9:8:17:-3:-4:26:29:-1:48:::	TLML_7_	RNA
6162	CLONES_TRBTLML_7__infusion_TCR-JV_cDNA_25_TATCAGCA_merged_170000.txt	10279	1	2.53428e-05	TGTGCCAGTTGGGGGGCTTGGGCTGACATGAACACTGAAGCTTTCTTT	EEEEEEEEEEEEEEEEEEEEEEEEEEEEEEEEEEEAAAAA????????	TRBV6-5*00(900)	TRBD1*00(30)	TRBJ1-1*00(70)		519|527|556|0|8||40.0	18|24|36|11|17||30.0	18|40|68|26|48||110.0												TGTGCCAGTTGGGGGGCTTGGGCTGACATGAACACTGAAGCTTTCTTT	30								CASWGAWADMNTEAFF		:::::::::0:-9:8:11:-6:0:17:26:2:48:::	TLML_7_	RNA
6163	CLONES_TRBTLML_7__infusion_TCR-JV_cDNA_25_TATCAGCA_merged_170000.txt	10280	1	2.53428e-05	TGTGCCAGTCTCCCGGGATCTAGCGGGAGCACAGATACGCAGTATTTT	EEEEEEEEEEEEEEEEEEEEEEEEEAEEEEEEEEEEEEEEEEEEEEEE	TRBV12-3*00(730),TRBV12-4*00(730)	TRBD2*00(59)	TRBJ2-3*00(245)		530|538|567|0|8||40.0;530|538|567|0|8||40.0	12|28|48|10|27|I20T|59.0	20|41|69|27|48||105.0												TGTGCCAGTCTCCCGGGATCTAGCGGGAGCACAGATACGCAGTATTTT	32								CASLPGSSGSTDTQYF		:::::::::0:-9:8:10:4:-4:27:27:0:48:::	TLML_7_	RNA
6164	CLONES_TRBTLML_7__infusion_TCR-JV_cDNA_25_TATCAGCA_merged_170000.txt	10281	1	2.53428e-05	TGTGCCAGTCGGAGGAATGTGGGACAGGGCGAATATGGCTACACCTTC	EEEEEEEEEEEEEEEEEEEEEEEEEEEEEEEEEEEEEEEEEEEEEEEE	TRBV19*00(280)	TRBD1*00(45)	TRBJ1-2*00(215)		559|568|596|0|9||45.0	12|21|36|20|29||45.0	25|40|68|33|48||75.0												TGTGCCAGTCGGAGGAATGTGGGACAGGGCGAATATGGCTACACCTTC	36								CASRRNVGQGEYGYTF		:::::::::0:-8:9:20:0:-3:29:33:-5:48:::	TLML_7_	RNA
6165	CLONES_TRBTLML_7__infusion_TCR-JV_cDNA_25_TATCAGCA_merged_170000.txt	10282	1	2.53428e-05	TGTGCCAGTCACCCCGGCGGGACGGTATGGGGATCACCCCTCCACTTT	EEEEEEEEEEEEEAEEEEEEEEEEEEEEEEEEEEEEEEEEEEEEEEEE	TRBV19*00(290)	TRBD1*00(30),TRBD2*00(30)	TRBJ1-6*00(215)		559|568|596|0|9||45.0	11|17|36|17|23||30.0;15|21|48|17|23||30.0	30|45|73|33|48||75.0												TGTGCCAGTCACCCCGGCGGGACGGTATGGGGATCACCCCTCCACTTT	32								CASHPGGTVWGSPLHF		:::::::::0:-8:9:17:1:-7:23:33:-10:48:::	TLML_7_	RNA
6166	CLONES_TRBTLML_7__infusion_TCR-JV_cDNA_25_TATCAGCA_merged_170000.txt	10283	1	2.53428e-05	TGTGCCAGTACCCCCGGTGGCGGGTATAGCAATCAGCCCCAGCATTTT	EEEEEEEEEEEAEEEEEEEEEEEEEEEEEEEEEEEEEEEEEEEEEEEE	TRBV19*00(275)	TRBD1*00(25),TRBD2*00(25)	TRBJ1-5*00(260)		559|569|596|0|10||50.0	1|6|36|10|15||25.0;13|18|48|12|17||25.0	18|42|70|24|48||120.0												TGTGCCAGTACCCCCGGTGGCGGGTATAGCAATCAGCCCCAGCATTTT	32								CASTPGGGYSNQPQHF		:::::::::0:-7:10:10:11:-18:15:24:2:48:::	TLML_7_	RNA
6167	CLONES_TRBTLML_7__infusion_TCR-JV_cDNA_25_TATCAGCA_merged_170000.txt	10284	1	2.53428e-05	TGTGCCAGTACCACCCGGGGGACGCCCTACACCGGGGAGCTGTTTTTT	AEEEEEEEEEEEEEEEEEEEE7EEEEEEEEEEEEEEEEEEEEAAAAA?	TRBV19*00(462)	TRBD1*00(34),TRBD2*00(30)	TRBJ2-2*00(95)		559|569|596|0|10||50.0	18|28|36|17|27|SG22A|34.0;13|19|48|13|19||30.0	23|43|71|28|48||100.0												TGTGCCAGTACCACCCGGGGGACGCCCTACACCGGGGAGCTGTTTTTT	22								CASTTRGTPYTGELFF		:::::::::0:-7:10:17:-6:4:27:28:-3:48:::	TLML_7_	RNA
6168	CLONES_TRBTLML_7__infusion_TCR-JV_cDNA_25_TATCAGCA_merged_170000.txt	10285	1	2.53428e-05	TGTGCCAGTAGTTTCCGCAGGAGTTATAGCACAGATACGCAGTATTTT	EEEEEEEEEEEEEEEEEEEEEEEEEEEEEEEEEEEEEEEEEEEEEEEE	TRBV19*00(130)		TRBJ2-3*00(250)		559|571|596|0|12||60.0		19|41|69|26|48||110.0												TGTGCCAGTAGTTTCCGCAGGAGTTATAGCACAGATACGCAGTATTTT	36								CASSFRRSYSTDTQYF		:::::::::0:-5:12:::::26:1:48:::	TLML_7_	RNA
6169	CLONES_TRBTLML_7__infusion_TCR-JV_cDNA_25_TATCAGCA_merged_170000.txt	10286	1	2.53428e-05	TGTGCCAGTAGTTTGGGAGGGACAGGGAGGAAGAATGAGCAGTTCTTC	EEEEEEAEEEEEEEEEEEEEEEEEEEEEEEEEEEEEEEEEEEEEEEEE	TRBV19*00(196)	TRBD1*00(45)	TRBJ2-1*00(215)		559|571|596|0|12||60.0	12|21|36|18|27||45.0	27|42|70|33|48||75.0												TGTGCCAGTAGTTTGGGAGGGACAGGGAGGAAGAATGAGCAGTTCTTC	32								CASSLGGTGRKNEQFF		:::::::::0:-5:12:18:0:-3:27:33:-7:48:::	TLML_7_	RNA
6170	CLONES_TRBTLML_7__infusion_TCR-JV_cDNA_25_TATCAGCA_merged_170000.txt	10287	1	2.53428e-05	TGTGCCAGTAGTTCCCTCCCCGGGGTCGTCGTGGATACGCAGTATTTT	EEEEEEEEEEEEEEEEEAEEEEEEEEEEEEEEEEEEEEEEEEEEEEEE	TRBV19*00(155)	TRBD2*00(35),TRBD1*00(30)	TRBJ2-3*00(215)		559|571|596|0|12||60.0	0|7|48|13|20||35.0;9|15|36|18|24||30.0	26|41|69|33|48||75.0												TGTGCCAGTAGTTCCCTCCCCGGGGTCGTCGTGGATACGCAGTATTTT	32								CASSSLPGVVVDTQYF		:::::::::0:-5:12:13:16:-25:20:33:-6:48:::	TLML_7_	RNA
6171	CLONES_TRBTLML_7__infusion_TCR-JV_cDNA_25_TATCAGCA_merged_170000.txt	10288	1	2.53428e-05	TGTGCCAGTAGTTACCGGGACAGCCGACGACTTCAGCCCCAGCATTTT	EEEEEEEEEEEEEEEEEEEEEEEEEEEEEEEEEEEEEEEEEEEEEEEE	TRBV19*00(255)	TRBD1*00(45)	TRBJ1-5*00(220)		559|571|596|0|12||60.0	10|19|36|14|23||45.0	26|42|70|32|48||80.0												TGTGCCAGTAGTTACCGGGACAGCCGACGACTTCAGCCCCAGCATTTT	36								CASSYRDSRRLQPQHF		:::::::::0:-5:12:14:2:-5:23:32:-6:48:::	TLML_7_	RNA
6172	CLONES_TRBTLML_7__infusion_TCR-JV_cDNA_25_TATCAGCA_merged_170000.txt	10289	1	2.53428e-05	TGTGCCAGTAGTCTTGACGGCCCGCTTGCCAAAAACATTCAGTACTTC	EEEEEEEEEEEEEEEEEEEEEEEEEEEEEEEEEEEEEEEEEEEEEEEE	TRBV19*00(440)	TRBD2*00(25)	TRBJ2-4*00(249)		559|571|596|0|12||60.0	30|35|48|18|23||25.0	17|42|70|23|48|SA20T|109.0												TGTGCCAGTAGTCTTGACGGCCCGCTTGCCAAAAACATTCAGTACTTC	36								CASSLDGPLAKNIQYF		:::::::::0:-5:12:18:-14:3:23:23:3:48:::	TLML_7_	RNA
6173	CLONES_TRBTLML_7__infusion_TCR-JV_cDNA_25_TATCAGCA_merged_170000.txt	10290	1	2.53428e-05	TGTGCCAGTAGTCTTAACAGGGGAGAGGGCACAGATACGCAGTATTTT	EEEEEAEEEEEEEEEEEEEEEEEEEEEEEEAEEEEEEEEEEEEAEEEE	TRBV19*00(482)	TRBD1*00(35)	TRBJ2-3*00(112)		559|571|596|0|12||60.0	15|22|36|16|23||35.0	21|41|69|28|48||100.0												TGTGCCAGTAGTCTTAACAGGGGAGAGGGCACAGATACGCAGTATTTT	32								CASSLNRGEGTDTQYF		:::::::::0:-5:12:16:-3:-2:23:28:-1:48:::	TLML_7_	RNA
6174	CLONES_TRBTLML_7__infusion_TCR-JV_cDNA_25_TATCAGCA_merged_170000.txt	10291	1	2.53428e-05	TGTGCCAGTAGTCTCCACGCCTCGCGGGAGTGGGAGACCCAGTACTTC	EAEEEEEEEEEEEEEEEEEEEEEEEEEEEEEEEEEEEEEEEEEEEEEE	TRBV19*00(415)	TRBD2*00(35)	TRBJ2-5*00(215)		559|571|596|0|12||60.0	23|30|48|23|30||35.0	25|40|68|33|48||75.0												TGTGCCAGTAGTCTCCACGCCTCGCGGGAGTGGGAGACCCAGTACTTC	32								CASSLHASREWETQYF		:::::::::0:-5:12:23:-7:-2:30:33:-5:48:::	TLML_7_	RNA
6175	CLONES_TRBTLML_7__infusion_TCR-JV_cDNA_25_TATCAGCA_merged_170000.txt	10292	1	2.53428e-05	TGTGCCAGTAGTCCTACTCCCGGGACGAAGCCCTATGGCTACACCTTC	EEEEEEEEEEEEEEEAEEEEEEAEEEEEEEEEEEEEAEEEEEEEEEEE	TRBV19*00(695)	TRBD2*00(49),TRBD1*00(45)	TRBJ1-2*00(220)		559|571|596|0|12||60.0	8|21|48|13|26|SG11C|49.0;8|17|36|17|26||45.0	24|40|68|32|48||80.0												TGTGCCAGTAGTCCTACTCCCGGGACGAAGCCCTATGGCTACACCTTC	32								CASSPTPGTKPYGYTF		:::::::::0:-5:12:13:8:-11:26:32:-4:48:::	TLML_7_	RNA
6176	CLONES_TRBTLML_7__infusion_TCR-JV_cDNA_25_TATCAGCA_merged_170000.txt	10293	1	2.53428e-05	TGTGCCAGTAGTCCCCAGGGACAGCGGGAGGCTAATGAGCAGTTCTTC	EEEAEEEEAEEEEEEEEEEEEEEEEEEEEEEEEEEEEEEEEEEEEEEE	TRBV19*00(275)	TRBD2*00(49)	TRBJ2-1*00(215)		559|571|596|0|12||60.0	16|31|48|17|31|DT21|49.0	27|42|70|33|48||75.0												TGTGCCAGTAGTCCCCAGGGACAGCGGGAGGCTAATGAGCAGTTCTTC	32								CASSPQGQREANEQFF		:::::::::0:-5:12:17:0:-1:31:33:-7:48:::	TLML_7_	RNA
6177	CLONES_TRBTLML_7__infusion_TCR-JV_cDNA_25_TATCAGCA_merged_170000.txt	10294	1	2.53428e-05	TGTGCCAGTAGTCCCGGACGGGGAAGGTTGGACAATGAGCAGTTCTTC	EEEEEEEEEEEEEEEAEEEEEAEEEEEEEAEEEEEEEEEEEEEAEEEE	TRBV19*00(665)	TRBD1*00(25),TRBD2*00(25)	TRBJ2-1*00(175)		559|571|596|0|12||60.0	9|14|36|12|17||25.0;13|18|48|12|17||25.0	25|42|70|31|48||85.0												TGTGCCAGTAGTCCCGGACGGGGAAGGTTGGACAATGAGCAGTTCTTC	32								CASSPGRGRLDNEQFF		:::::::::0:-5:12:12:3:-10:17:31:-5:48:::	TLML_7_	RNA
6178	CLONES_TRBTLML_7__infusion_TCR-JV_cDNA_25_TATCAGCA_merged_170000.txt	10295	1	2.53428e-05	TGTGCCAGTAGTCCGGGGACTAGCGGGAGAGCAGATACGCAGTATTTT	EEEEEEEEEEEEEEEEEEEEEEEEEEEEEEEEEEEEEEEEEEEEEEEE	TRBV19*00(415)	TRBD2*00(70)	TRBJ2-3*00(225)		559|571|596|0|12||60.0	16|30|48|15|29||70.0	24|41|69|31|48||85.0												TGTGCCAGTAGTCCGGGGACTAGCGGGAGAGCAGATACGCAGTATTTT	36								CASSPGTSGRADTQYF		:::::::::0:-5:12:15:0:-2:29:31:-4:48:::	TLML_7_	RNA
6179	CLONES_TRBTLML_7__infusion_TCR-JV_cDNA_25_TATCAGCA_merged_170000.txt	10296	1	2.53428e-05	TGTGCCAGTAGTCCAAACCCGACAGGGATCGACTATGGCTACACCTTC	EEEEEEEEEEEEEEEEEEEEEAEEEEEEEEEEEEEEEEEEEEEEEEEE	TRBV19*00(255)	TRBD1*00(35)	TRBJ1-2*00(225)		559|571|596|0|12||60.0	14|21|36|20|27||35.0	23|40|68|31|48||85.0												TGTGCCAGTAGTCCAAACCCGACAGGGATCGACTATGGCTACACCTTC	32								CASSPNPTGIDYGYTF		:::::::::0:-5:12:20:-2:-3:27:31:-3:48:::	TLML_7_	RNA
6180	CLONES_TRBTLML_7__infusion_TCR-JV_cDNA_25_TATCAGCA_merged_170000.txt	10297	1	2.53428e-05	TGTGCCAGTAGTCGGGCAGGCCGGTACTCAGATGAAAAACTGTTTTTT	EEEEEEEEEEEEEEEEEEEEEEEEEEEEEEEEEEEEEEEEEEEEEEEE	TRBV19*00(460)		TRBJ1-4*00(225)		559|571|596|0|12||60.0		26|43|71|31|48||85.0												TGTGCCAGTAGTCGGGCAGGCCGGTACTCAGATGAAAAACTGTTTTTT	36								CASSRAGRYSDEKLFF		:::::::::0:-5:12:::::31:-6:48:::	TLML_7_	RNA
6181	CLONES_TRBTLML_7__infusion_TCR-JV_cDNA_25_TATCAGCA_merged_170000.txt	10298	1	2.53428e-05	TGTGCCAGTAGTCGACTGGCTAGCGGGATGGTAGATACGCAGTATTTT	EEEEEEEEAEEEEEEEEEAEEEE<EEEE<EEEEEEEEEEEEEEEEEE<	TRBV19*00(290)	TRBD2*00(45)	TRBJ2-3*00(220)		559|571|596|0|12||60.0	20|29|48|19|28||45.0	25|41|69|32|48||80.0												TGTGCCAGTAGTCGACTGGCTAGCGGGATGGTAGATACGCAGTATTTT	27								CASSRLASGMVDTQYF		:::::::::0:-5:12:19:-4:-3:28:32:-5:48:::	TLML_7_	RNA
6182	CLONES_TRBTLML_7__infusion_TCR-JV_cDNA_25_TATCAGCA_merged_170000.txt	10299	1	2.53428e-05	TGTGCCAGTAGTCAAACTACGGGACGTATCACAGATACGCAGTATTTT	EEEEEEEEEEEEEEEEEEEEEEEEEEEEEEEEEEEEEEEEEEEEEEEE	TRBV19*00(415)	TRBD1*00(30),TRBD2*00(30)	TRBJ2-3*00(235)		559|571|596|0|12||60.0	11|17|36|19|25||30.0;15|21|48|19|25||30.0	22|41|69|29|48||95.0												TGTGCCAGTAGTCAAACTACGGGACGTATCACAGATACGCAGTATTTT	36								CASSQTTGRITDTQYF		:::::::::0:-5:12:19:1:-7:25:29:-2:48:::	TLML_7_	RNA
6183	CLONES_TRBTLML_7__infusion_TCR-JV_cDNA_25_TATCAGCA_merged_170000.txt	10300	1	2.53428e-05	TGTGCCAGTAGTATTGCCCCACAGGCTTTGTACACTGAAGCTTTCTTT	EEEEEEEEEEEEEEEEEEEEEEEEEEEEEEEEEEEEEEEEEEEEEEEE	TRBV19*00(345)	TRBD1*00(25)	TRBJ1-1*00(77)		559|573|596|0|14||70.0	0|5|36|15|20||25.0	23|40|68|31|48||85.0												TGTGCCAGTAGTATTGCCCCACAGGCTTTGTACACTGAAGCTTTCTTT	36								CASSIAPQALYTEAFF		:::::::::0:-3:14:15:12:-19:20:31:-3:48:::	TLML_7_	RNA
6184	CLONES_TRBTLML_7__infusion_TCR-JV_cDNA_25_TATCAGCA_merged_170000.txt	10301	1	2.53428e-05	TGTGCCAGTAGTATTGGTGAGGGGGCAAGCGGGGATACGCAGTATTTT	EEEEEEEEEEEEEEEEEEEEEEEEEEEEEEEEEEEEEEEEEEEEEEEE	TRBV19*00(285)	TRBD1*00(35),TRBD2*00(30)	TRBJ2-3*00(215)		559|573|596|0|14||70.0	17|24|36|19|26||35.0;22|28|48|27|33||30.0	26|41|69|33|48||75.0												TGTGCCAGTAGTATTGGTGAGGGGGCAAGCGGGGATACGCAGTATTTT	36								CASSIGEGASGDTQYF		:::::::::0:-3:14:19:-5:0:26:33:-6:48:::	TLML_7_	RNA
6185	CLONES_TRBTLML_7__infusion_TCR-JV_cDNA_25_TATCAGCA_merged_170000.txt	10302	1	2.53428e-05	TGTGCCAGTAGTATTAGCAGGGGGACAGGGGGCAATGAGCAGTTCTTC	EEEEEEEEEEEEAEEEEAEAEEEEEEEAEEEEEEEEEEEEEEEEEEEE	TRBV19*00(360)	TRBD1*00(55)	TRBJ2-1*00(220)		559|573|596|0|14||70.0	12|23|36|21|32||55.0	26|42|70|32|48||80.0												TGTGCCAGTAGTATTAGCAGGGGGACAGGGGGCAATGAGCAGTTCTTC	32								CASSISRGTGGNEQFF		:::::::::0:-3:14:21:0:-1:32:32:-6:48:::	TLML_7_	RNA
6186	CLONES_TRBTLML_7__infusion_TCR-JV_cDNA_25_TATCAGCA_merged_170000.txt	10303	1	2.53428e-05	TGTGCCAGTAGTATCTTGAGCGGGGAGTCCTACAATGAGCAGTTCTTC	EEEEEEEEEEEEEEEEEEEEEEEEEEEEEEEEEEEEEEEEEEEAAAAA	TRBV19*00(645)	TRBD2*00(30)	TRBJ2-1*00(105)		559|573|596|0|14||70.0	22|28|48|18|24||30.0	21|42|70|27|48||105.0												TGTGCCAGTAGTATCTTGAGCGGGGAGTCCTACAATGAGCAGTTCTTC	32								CASSILSGESYNEQFF		:::::::::0:-3:14:18:-6:-4:24:27:-1:48:::	TLML_7_	RNA
6187	CLONES_TRBTLML_7__infusion_TCR-JV_cDNA_25_TATCAGCA_merged_170000.txt	10304	1	2.53428e-05	TGTGCCAGTAGTATCTCGTCGGGGGCGGGAATGTACGAGCAGTACTTC	EEEEEEEEEEEEEEEEEEEEEEEEEEEEEEEEAEEEEEEEEEEEEEAA	TRBV19*00(1060)	TRBD1*00(35),TRBD2*00(30)	TRBJ2-7*00(90)		559|573|596|0|14||70.0	18|25|36|20|27||35.0;23|29|48|24|30||30.0	24|39|67|33|48||75.0												TGTGCCAGTAGTATCTCGTCGGGGGCGGGAATGTACGAGCAGTACTTC	32								CASSISSGAGMYEQYF		:::::::::0:-3:14:20:-6:1:27:33:-4:48:::	TLML_7_	RNA
6188	CLONES_TRBTLML_7__infusion_TCR-JV_cDNA_25_TATCAGCA_merged_170000.txt	10305	1	2.53428e-05	TGTGCCAGTAGTATCTATCGGGGACAGGGAACAACTGAAGCTTTCTTT	EEEEEEEEEEEEEEEEEEEEEEEEEEEEEEEEEEEEEEEEEEEEEEEE	TRBV19*00(265)	TRBD1*00(45)	TRBJ1-1*00(215)		559|573|596|0|14||70.0	12|21|36|20|29||45.0	25|40|68|33|48||75.0												TGTGCCAGTAGTATCTATCGGGGACAGGGAACAACTGAAGCTTTCTTT	36								CASSIYRGQGTTEAFF		:::::::::0:-3:14:20:0:-3:29:33:-5:48:::	TLML_7_	RNA
6189	CLONES_TRBTLML_7__infusion_TCR-JV_cDNA_25_TATCAGCA_merged_170000.txt	10306	1	2.53428e-05	TGTGCCAGTAGTATCCCCCAGGGCACGACGAACACTGAAGCTTTCTTT	EEEEEEEAEEEEEEEEEEEEEE<EEAEEEEEEEEEEEEEEEEEEEEEE	TRBV19*00(325)	TRBD1*00(25),TRBD2*00(25)	TRBJ1-1*00(235)		559|573|596|0|14||70.0	1|6|36|14|19||25.0;28|33|48|19|24||25.0	21|40|68|29|48||95.0												TGTGCCAGTAGTATCCCCCAGGGCACGACGAACACTGAAGCTTTCTTT	27								CASSIPQGTTNTEAFF		:::::::::0:-3:14:14:11:-18:19:29:-1:48:::	TLML_7_	RNA
6190	CLONES_TRBTLML_7__infusion_TCR-JV_cDNA_25_TATCAGCA_merged_170000.txt	10307	1	2.53428e-05	TGTGCCAGTAGTATCCCCAGCGGGGGGACCCACTACGAGCAGTACTTC	EEEEEEEEEEEEEEEEEEEEEEEEAEEEEEEEEEEEEEEEEEEEAAAA	TRBV19*00(705)	TRBD2*00(33)	TRBJ2-7*00(85)		559|573|596|0|14||70.0	22|35|48|18|31|SA28GSG31A|33.0	23|39|67|32|48||80.0												TGTGCCAGTAGTATCCCCAGCGGGGGGACCCACTACGAGCAGTACTTC	32								CASSIPSGGTHYEQYF		:::::::::0:-3:14:18:-6:3:31:32:-3:48:::	TLML_7_	RNA
6191	CLONES_TRBTLML_7__infusion_TCR-JV_cDNA_25_TATCAGCA_merged_170000.txt	10308	1	2.53428e-05	TGTGCCAGTAGTATCCGCCGGGACTACTCCTACAATGAGCAGTTCTTC	EEEEEEEEEEEEEEEEEEEEEEEEEAEEEEEEEEEEEEEEEEEEEEEA	TRBV19*00(330)	TRBD2*00(45)	TRBJ2-1*00(250)		559|573|596|0|14||70.0	14|23|48|17|26||45.0	20|42|70|26|48||110.0												TGTGCCAGTAGTATCCGCCGGGACTACTCCTACAATGAGCAGTTCTTC	32								CASSIRRDYSYNEQFF		:::::::::0:-3:14:17:2:-9:26:26:0:48:::	TLML_7_	RNA
6192	CLONES_TRBTLML_7__infusion_TCR-JV_cDNA_25_TATCAGCA_merged_170000.txt	10309	1	2.53428e-05	TGTGCCAGTAGTATCCGAAATGTAAACAGGGGAGGAGGCTACACCTTC	EEEEEEEEEEEEEEEEEEEEEEEEEEEEEEEEEEEEEEEEEEEEEEEE	TRBV19*00(1130)	TRBD1*00(35),TRBD2*00(30)	TRBJ1-2*00(200)		559|573|596|0|14||70.0	15|22|36|25|32||35.0;25|31|48|29|35||30.0	28|40|68|36|48||60.0												TGTGCCAGTAGTATCCGAAATGTAAACAGGGGAGGAGGCTACACCTTC	36								CASSIRNVNRGGGYTF		:::::::::0:-3:14:25:-3:-2:32:36:-8:48:::	TLML_7_	RNA
6193	CLONES_TRBTLML_7__infusion_TCR-JV_cDNA_25_TATCAGCA_merged_170000.txt	10310	1	2.53428e-05	TGTGCCAGTAGTATCGTACCGGGAACGGTAGGGGAGACCCAGTACTTC	EEEEEEEEEEEEEEEEEEEEAEEAEEEEEEEEEEEEEEEEEEEEEEEE	TRBV19*00(330)	TRBD1*00(30),TRBD2*00(30)	TRBJ2-5*00(215)		559|573|596|0|14||70.0	10|16|36|18|24||30.0;14|20|48|18|24||30.0	25|40|68|33|48||75.0												TGTGCCAGTAGTATCGTACCGGGAACGGTAGGGGAGACCCAGTACTTC	32								CASSIVPGTVGETQYF		:::::::::0:-3:14:18:2:-8:24:33:-5:48:::	TLML_7_	RNA
6194	CLONES_TRBTLML_7__infusion_TCR-JV_cDNA_25_TATCAGCA_merged_170000.txt	10311	1	2.53428e-05	TGTGCCAGTAGTATCGGCTATTCCGGACAGGGCTACGAGCAGTACTTC	EEAEEEEEEEEEEEEEEEEEEEEEEEAEEAEEEEEEEEEEEEEEEEEE	TRBV19*00(300)	TRBD1*00(40)	TRBJ2-7*00(220)		559|573|596|0|14||70.0	13|21|36|24|32||40.0	23|39|67|32|48||80.0												TGTGCCAGTAGTATCGGCTATTCCGGACAGGGCTACGAGCAGTACTTC	32								CASSIGYSGQGYEQYF		:::::::::0:-3:14:24:-1:-3:32:32:-3:48:::	TLML_7_	RNA
6195	CLONES_TRBTLML_7__infusion_TCR-JV_cDNA_25_TATCAGCA_merged_170000.txt	10312	1	2.53428e-05	TGTGCCAGTAGTATGCAGCGGGACCTCCTCATAAATGAGCAGTTCTTC	EEEEEEEEEEEEEEEEEEEEEEEEEEEEEEEEEEEEEEEEEEEEEEEE	TRBV19*00(140)	TRBD2*00(35),TRBD1*00(30)	TRBJ2-1*00(215)		559|573|596|0|14||70.0	22|29|48|16|23||35.0;11|17|36|18|24||30.0	27|42|70|33|48||75.0												TGTGCCAGTAGTATGCAGCGGGACCTCCTCATAAATGAGCAGTTCTTC	36								CASSMQRDLLINEQFF		:::::::::0:-3:14:16:-6:-3:23:33:-7:48:::	TLML_7_	RNA
6196	CLONES_TRBTLML_7__infusion_TCR-JV_cDNA_25_TATCAGCA_merged_170000.txt	10313	1	2.53428e-05	TGTGCCAGTAGTATATCGGGCGGGGGATCCTACAATGAGCAGTTCTTC	EEEEEEEEEEEEEEEEEEEEEEEEEEEEEEEEEEEEEEEEEEEEEEEA	TRBV19*00(115)	TRBD1*00(25),TRBD2*00(25)	TRBJ2-1*00(245)		559|574|596|0|15||75.0	18|23|36|21|26||25.0;23|28|48|19|24||25.0	21|42|70|27|48||105.0												TGTGCCAGTAGTATATCGGGCGGGGGATCCTACAATGAGCAGTTCTTC	32								CASSISGGGSYNEQFF		:::::::::0:-2:15:21:-6:-1:26:27:-1:48:::	TLML_7_	RNA
6197	CLONES_TRBTLML_7__infusion_TCR-JV_cDNA_25_TATCAGCA_merged_170000.txt	10314	1	2.53428e-05	TGTGCCAGTAGTATATGGATTAGCAGTTTCTCCTACGAGCAGTACTTC	EEEEEEEEEEEEEEEEAEEEEEEEEEEEEEEEEEEEEEEAAAAA????	TRBV19*00(895)		TRBJ2-7*00(75)		559|574|596|0|15||75.0		20|39|67|29|48||95.0												TGTGCCAGTAGTATATGGATTAGCAGTTTCTCCTACGAGCAGTACTTC	30								CASSIWISSFSYEQYF		:::::::::0:-2:15:::::29:0:48:::	TLML_7_	RNA
6198	CLONES_TRBTLML_7__infusion_TCR-JV_cDNA_25_TATCAGCA_merged_170000.txt	10315	1	2.53428e-05	TGTGCCAGTAGTATACCTCGCAGGGGGGTTAATCAGCCCCAGCATTTT	EEEEEE6EEEEEEEEEEEEEEEEEAEEEEEEEEEEEEAEEEEEEEEEE	TRBV19*00(795)	TRBD1*00(35)	TRBJ1-5*00(230)		559|574|596|0|15||75.0	16|23|36|20|27||35.0	24|42|70|30|48||90.0												TGTGCCAGTAGTATACCTCGCAGGGGGGTTAATCAGCCCCAGCATTTT	21								CASSIPRRGVNQPQHF		:::::::::0:-2:15:20:-4:-1:27:30:-4:48:::	TLML_7_	RNA
6199	CLONES_TRBTLML_7__infusion_TCR-JV_cDNA_25_TATCAGCA_merged_170000.txt	10316	1	2.53428e-05	TGTGCCAGTAGTATAGTGGCAGGGGAACCCTACAATGAGCAGTTCTTC	EEEEEEEEEEEEEEEEEAEEEAEEEEEEEEEEEEEEEEEEEEEEAAAA	TRBV19*00(800)	TRBD1*00(30)	TRBJ2-1*00(105)		559|575|596|0|16||80.0	16|22|36|19|25||30.0	22|42|70|28|48||100.0												TGTGCCAGTAGTATAGTGGCAGGGGAACCCTACAATGAGCAGTTCTTC	32								CASSIVAGEPYNEQFF		:::::::::0:-1:16:19:-4:-2:25:28:-2:48:::	TLML_7_	RNA
6200	CLONES_TRBTLML_7__infusion_TCR-JV_cDNA_25_TATCAGCA_merged_170000.txt	10317	1	2.53428e-05	TGTGCCAGTAGTATAGTAGCGGGAGAAACGGGAAATGAGCAGTTCTTC	EEEEEEEEEEEEEEEEEEEEEEEEEEEEEEEEEEEEEEEEEEEEEEEE	TRBV19*00(275)	TRBD2*00(45)	TRBJ2-1*00(215)		559|575|596|0|16||80.0	21|30|48|16|25||45.0	27|42|70|33|48||75.0												TGTGCCAGTAGTATAGTAGCGGGAGAAACGGGAAATGAGCAGTTCTTC	36								CASSIVAGETGNEQFF		:::::::::0:-1:16:16:-5:-2:25:33:-7:48:::	TLML_7_	RNA
6201	CLONES_TRBTLML_7__infusion_TCR-JV_cDNA_25_TATCAGCA_merged_170000.txt	10318	1	2.53428e-05	TGTGCCAGTAGTATAGCGTCGGGAGTGCTCTACAATGAGCAGTTCTTC	EEEEEEEEEEEEEEEEEEEEEEEEEEEEEEEEEEEEEEEEEEEEEEEE	TRBV19*00(405)	TRBD2*00(30)	TRBJ2-1*00(235)		559|575|596|0|16||80.0	24|30|48|19|25||30.0	23|42|70|29|48||95.0												TGTGCCAGTAGTATAGCGTCGGGAGTGCTCTACAATGAGCAGTTCTTC	36								CASSIASGVLYNEQFF		:::::::::0:-1:16:19:-8:-2:25:29:-3:48:::	TLML_7_	RNA
6202	CLONES_TRBTLML_7__infusion_TCR-JV_cDNA_25_TATCAGCA_merged_170000.txt	10319	1	2.53428e-05	TGTGCCAGTAGTATAGATCCCCCCCCAAGCGGGTATGGCTACACCTTC	EEEEEEEEEEEEEEEEEEEEEEEEEEAAEEE<EEEEEEEEEEEEEEEE	TRBV19*00(730)	TRBD2*00(30)	TRBJ1-2*00(215)		559|578|596|0|19||95.0	22|28|48|27|33||30.0	25|40|68|33|48||75.0												TGTGCCAGTAGTATAGATCCCCCCCCAAGCGGGTATGGCTACACCTTC	27								CASSIDPPPSGYGYTF		:::::::::0:2:19:27:-6:-4:33:33:-5:48:::	TLML_7_	RNA
6203	CLONES_TRBTLML_7__infusion_TCR-JV_cDNA_25_TATCAGCA_merged_170000.txt	10320	1	2.53428e-05	TGTGCCAGTAGTATAAGGGGCCCCCCTCACACCGGGGAGCTGTTTTTT	EEAEEEEEEEEEEEEEEEEEEEEEEEEEEEEEEEEEEEEEEEEEEEEE	TRBV19*00(170)	TRBD1*00(34),TRBD2*00(30)	TRBJ2-2*00(240)		559|574|596|0|15||75.0	19|29|36|16|26|SG24C|34.0;29|35|48|17|23||30.0	23|43|71|28|48||100.0												TGTGCCAGTAGTATAAGGGGCCCCCCTCACACCGGGGAGCTGTTTTTT	32								CASSIRGPPHTGELFF		:::::::::0:-2:15:16:-7:5:26:28:-3:48:::	TLML_7_	RNA
6205	CLONES_TRBTLML_7__infusion_TCR-JV_cDNA_25_TATCAGCA_merged_170000.txt	10322	1	2.53428e-05	TGTGCCAGTAGTACCTTGGGACTAGCGGGAGTTTGCGAGCAGTACTTC	EEEEEEEEEEEEEEEEEEEEEEEEEEEEEEEEEEEEEEEEEEEEEEEE	TRBV19*00(365)	TRBD2*00(70)	TRBJ2-7*00(205)		559|572|596|0|13||65.0	16|30|48|17|31||70.0	26|39|67|35|48||65.0												TGTGCCAGTAGTACCTTGGGACTAGCGGGAGTTTGCGAGCAGTACTTC	36								CASSTLGLAGVCEQYF		:::::::::0:-4:13:17:0:-2:31:35:-6:48:::	TLML_7_	RNA
6206	CLONES_TRBTLML_7__infusion_TCR-JV_cDNA_25_TATCAGCA_merged_170000.txt	10323	1	2.53428e-05	TGTGCCAGTAGTACCCCTGGAGGGGGTTTGAACTATGGCTACACCTTC	EAEEEEEEEEEEEEEEEEEEEEEEAEEEEEEEEEEEEEEEEEEEEEEE	TRBV19*00(825)	TRBD1*00(30),TRBD2*00(30)	TRBJ1-2*00(230)		559|572|596|0|13||65.0	2|8|36|13|19||30.0;26|32|48|18|24||30.0	22|40|68|30|48||90.0												TGTGCCAGTAGTACCCCTGGAGGGGGTTTGAACTATGGCTACACCTTC	32								CASSTPGGGLNYGYTF		:::::::::0:-4:13:13:10:-16:19:30:-2:48:::	TLML_7_	RNA
6207	CLONES_TRBTLML_7__infusion_TCR-JV_cDNA_25_TATCAGCA_merged_170000.txt	10324	1	2.53428e-05	TGTGCCAGTAGTACCCGGACAGGGATGGGGGGCTCACCCCTCCACTTT	EEEEEAEEEEEEEAEEEEEEEEEEEEEEEEEEEEEEEEEEEEEEEAEE	TRBV19*00(400)	TRBD1*00(40)	TRBJ1-6*00(215)		559|572|596|0|13||65.0	13|21|36|16|24||40.0	30|45|73|33|48||75.0												TGTGCCAGTAGTACCCGGACAGGGATGGGGGGCTCACCCCTCCACTTT	32								CASSTRTGMGGSPLHF		:::::::::0:-4:13:16:-1:-3:24:33:-10:48:::	TLML_7_	RNA
6208	CLONES_TRBTLML_7__infusion_TCR-JV_cDNA_25_TATCAGCA_merged_170000.txt	10325	1	2.53428e-05	TGTGCCAGTAGTACCGATGCCGGAACAGGGGGGTACGAGCAGTACTTC	EEEEEEEEEEEEEEEEEEEEEEEEEEEEEEEEEEEEEEEEEEEEEEEE	TRBV19*00(305)	TRBD1*00(49)	TRBJ2-7*00(215)		559|572|596|0|13||65.0	10|23|36|19|32|SG14A|49.0	24|39|67|33|48||75.0												TGTGCCAGTAGTACCGATGCCGGAACAGGGGGGTACGAGCAGTACTTC	36								CASSTDAGTGGYEQYF		:::::::::0:-4:13:19:2:-1:32:33:-4:48:::	TLML_7_	RNA
6209	CLONES_TRBTLML_7__infusion_TCR-JV_cDNA_25_TATCAGCA_merged_170000.txt	10326	1	2.53428e-05	TGTGCCAGTAGTAGTGCTAGCGGGGGCCTCTCCTACGAGCAGTACTTC	EEEEEEEEEEEEEEEEEEEEEEEEEEEEEEEEEEEEEEEEEEEEEEEE	TRBV19*00(375)	TRBD2*00(40)	TRBJ2-7*00(235)		559|572|596|0|13||65.0	20|28|48|16|24||40.0	20|39|67|29|48||95.0												TGTGCCAGTAGTAGTGCTAGCGGGGGCCTCTCCTACGAGCAGTACTTC	36								CASSSASGGLSYEQYF		:::::::::0:-4:13:16:-4:-4:24:29:0:48:::	TLML_7_	RNA
6210	CLONES_TRBTLML_7__infusion_TCR-JV_cDNA_25_TATCAGCA_merged_170000.txt	10327	1	2.53428e-05	TGTGCCAGTAGTAATGGACTAGCGGGTCCCCACAATGAGCAGTTCTTC	EEEEEEEEEEEEEEEEEEEEEEEEEEEEEEEEEEEEEEEEEEEEEEEE	TRBV19*00(560)	TRBD2*00(55)	TRBJ2-1*00(225)		559|572|596|0|13||65.0	17|28|48|15|26||55.0	25|42|70|31|48||85.0												TGTGCCAGTAGTAATGGACTAGCGGGTCCCCACAATGAGCAGTTCTTC	36								CASSNGLAGPHNEQFF		:::::::::0:-4:13:15:-1:-4:26:31:-5:48:::	TLML_7_	RNA
6211	CLONES_TRBTLML_7__infusion_TCR-JV_cDNA_25_TATCAGCA_merged_170000.txt	10328	1	2.53428e-05	TGTGCCAGTAGCCCCGGGTGGGGGGCACTTTACTACGAGCAGTACTTC	EEEEEEEEEEEEEEEEEEEEEEEEEEEEEEEEEEEEEEEEEEEEEEEE	TRBV19*00(275)	TRBD1*00(30),TRBD2*00(30)	TRBJ2-7*00(220)		559|570|596|0|11||55.0	9|15|36|12|18||30.0;13|19|48|12|18||30.0	23|39|67|32|48||80.0												TGTGCCAGTAGCCCCGGGTGGGGGGCACTTTACTACGAGCAGTACTTC	36								CASSPGWGALYYEQYF		:::::::::0:-6:11:12:3:-9:18:32:-3:48:::	TLML_7_	RNA
6212	CLONES_TRBTLML_7__infusion_TCR-JV_cDNA_25_TATCAGCA_merged_170000.txt	10329	1	2.53428e-05	TGTGCCAGTAGCCCCGACAGGGGAGAGGCGGTCACTGAAGCTTTCTTT	EEEEEEEEEEEEEEEEEEEEEEE6EAEEEEEEEAEEEEEEEEAEEEEE	TRBV19*00(200)	TRBD1*00(40)	TRBJ1-1*00(220)		559|570|596|0|11||55.0	14|22|36|15|23||40.0	24|40|68|32|48||80.0												TGTGCCAGTAGCCCCGACAGGGGAGAGGCGGTCACTGAAGCTTTCTTT	21								CASSPDRGEAVTEAFF		:::::::::0:-6:11:15:-2:-2:23:32:-4:48:::	TLML_7_	RNA
6213	CLONES_TRBTLML_7__infusion_TCR-JV_cDNA_25_TATCAGCA_merged_170000.txt	10330	1	2.53428e-05	TGTGCCAGTAGCCAATCGGACAGGGGGTGGACAGATACGCAGTATTTT	EEAEEEEEEEEEEEEEEEEEEEEEEEEEEEEEEEEEEEEEEEEEEEEE	TRBV19*00(840)	TRBD1*00(50)	TRBJ2-3*00(230)		559|570|596|0|11||55.0	13|23|36|17|27||50.0	23|41|69|30|48||90.0												TGTGCCAGTAGCCAATCGGACAGGGGGTGGACAGATACGCAGTATTTT	32								CASSQSDRGWTDTQYF		:::::::::0:-6:11:17:-1:-1:27:30:-3:48:::	TLML_7_	RNA
6214	CLONES_TRBTLML_7__infusion_TCR-JV_cDNA_25_TATCAGCA_merged_170000.txt	10331	1	2.53428e-05	TGTGCCAGTAGGCCCCGGACAGGGAGGTCGAATTCACCCCTCCACTTT	EEAEEEEEEEEEEAA<AEEEEE<EEAEE<EEEAEEEAAE<EEEEEEEE	TRBV19*00(315)	TRBD1*00(44)	TRBJ1-6*00(230)		559|570|596|0|11||55.0	9|21|36|12|24|SG12C|44.0	27|45|73|30|48||90.0												TGTGCCAGTAGGCCCCGGACAGGGAGGTCGAATTCACCCCTCCACTTT	27								CASRPRTGRSNSPLHF		:::::::::0:-6:11:12:3:-3:24:30:-7:48:::	TLML_7_	RNA
6215	CLONES_TRBTLML_7__infusion_TCR-JV_cDNA_25_TATCAGCA_merged_170000.txt	10332	1	2.53428e-05	TGTGCCAGTAGGCGCGGCTGGGACAGGGGGTCGGATACGCAGTATTTT	EEAEEE<EEEEEEEEAEAEEEEEEEEEE<EEEAEEEEEEEEE<EEEEA	TRBV19*00(290)	TRBD1*00(55)	TRBJ2-3*00(215)		559|570|596|0|11||55.0	12|23|36|19|30||55.0	26|41|69|33|48||75.0												TGTGCCAGTAGGCGCGGCTGGGACAGGGGGTCGGATACGCAGTATTTT	27								CASRRGWDRGSDTQYF		:::::::::0:-6:11:19:0:-1:30:33:-6:48:::	TLML_7_	RNA
6216	CLONES_TRBTLML_7__infusion_TCR-JV_cDNA_25_TATCAGCA_merged_170000.txt	10333	1	2.53428e-05	TGTGCCAGTAGGGGCCCCAGAGGCGACCGAGGGCAGCCCCAGCATTTT	EEEAEEEEEEEEEEEEEEEEEEEEEEEEEEEEEEEEEEEEEEEEEEEE	TRBV19*00(415)	TRBD2*00(30)	TRBJ1-5*00(215)		559|570|596|0|11||55.0	29|35|48|11|17||30.0	27|42|70|33|48||75.0												TGTGCCAGTAGGGGCCCCAGAGGCGACCGAGGGCAGCCCCAGCATTTT	32								CASRGPRGDRGQPQHF		:::::::::0:-6:11:11:-13:3:17:33:-7:48:::	TLML_7_	RNA
6217	CLONES_TRBTLML_7__infusion_TCR-JV_cDNA_25_TATCAGCA_merged_170000.txt	10334	1	2.53428e-05	TGTGCCAGTAGACAAGTGTCTCAAAGCATGAACACTGAAGCTTTCTTT	EEEEEEEEEEEEEEEEEEEEEEEEEEEEEEEEEEEEEEEEEEEEEEEE	TRBV19*00(285)		TRBJ1-1*00(250)		559|570|596|0|11||55.0		18|40|68|26|48||110.0												TGTGCCAGTAGACAAGTGTCTCAAAGCATGAACACTGAAGCTTTCTTT	36								CASRQVSQSMNTEAFF		:::::::::0:-6:11:::::26:2:48:::	TLML_7_	RNA
6218	CLONES_TRBTLML_7__infusion_TCR-JV_cDNA_25_TATCAGCA_merged_170000.txt	10335	1	2.53428e-05	TGTGCCAGTAGAAACCGGAAGGAGTATGTGAACACTGAAGCTTTCTTT	EEEEAEEEAEEEEEEEEEEEEAEEEEEEEAEEEEEAEEEEEEAEEEAA	TRBV19*00(295)		TRBJ1-1*00(240)		559|570|596|0|11||55.0		20|40|68|28|48||100.0												TGTGCCAGTAGAAACCGGAAGGAGTATGTGAACACTGAAGCTTTCTTT	32								CASRNRKEYVNTEAFF		:::::::::0:-6:11:::::28:0:48:::	TLML_7_	RNA
6219	CLONES_TRBTLML_7__infusion_TCR-JV_cDNA_25_TATCAGCA_merged_170000.txt	10336	1	2.53428e-05	TGTGCCAGTAATAATAGGGGGACGAGGGGGAACACTGAAGCTTTCTTT	EEEEEEEEAEEEEEEAEEEEEAEEEEEEEEEEEEEEEEEEEEEEEEEE	TRBV19*00(550)	TRBD1*00(30)	TRBJ1-1*00(219)		559|569|596|0|10||50.0	17|23|36|15|21||30.0	21|40|68|29|48||95.0												TGTGCCAGTAATAATAGGGGGACGAGGGGGAACACTGAAGCTTTCTTT	32								CASNNRGTRGNTEAFF		:::::::::0:-7:10:15:-5:-1:21:29:-1:48:::	TLML_7_	RNA
6220	CLONES_TRBTLML_7__infusion_TCR-JV_cDNA_25_TATCAGCA_merged_170000.txt	10337	1	2.53428e-05	TGTGCCAGTAACCCCGCCCGGGACAGCACCACCGGGGAGCTGTTTTTT	EEEEEEEEEEEEEEEEEEEEEEEEEEEEEEEEEEEEEEEEEEEEEEEE	TRBV19*00(405)	TRBD1*00(50)	TRBJ2-2*00(235)		559|569|596|0|10||50.0	9|19|36|16|26||50.0	24|43|71|29|48||95.0												TGTGCCAGTAACCCCGCCCGGGACAGCACCACCGGGGAGCTGTTTTTT	36								CASNPARDSTTGELFF		:::::::::0:-7:10:16:3:-5:26:29:-4:48:::	TLML_7_	RNA
6221	CLONES_TRBTLML_7__infusion_TCR-JV_cDNA_25_TATCAGCA_merged_170000.txt	10338	1	2.53428e-05	TGTGCCAGCTCTTACCAGGGGACTAGCGGGGCTTACGAGCAGTACTTC	EEEEEEAEEEEEEEEEEEEEEEEEEEEEAEEEEEEEEEEEEEEEEEEE	TRBV18*00(160)	TRBD2*00(60)	TRBJ2-7*00(215)		702|713|739|0|11||55.0	16|28|48|18|30||60.0	24|39|67|33|48||75.0												TGTGCCAGCTCTTACCAGGGGACTAGCGGGGCTTACGAGCAGTACTTC	32								CASSYQGTSGAYEQYF		:::::::::0:-6:11:18:0:-4:30:33:-4:48:::	TLML_7_	RNA
6222	CLONES_TRBTLML_7__infusion_TCR-JV_cDNA_25_TATCAGCA_merged_170000.txt	10339	1	2.53428e-05	TGTGCCAGCTCTCGACAGGGGCCCCCCAACACCGGGGAGCTGTTTTTT	EEEEEEEEEEEEEEEEEEEEEEEEEEEEEEEEEEEEEEAEEEEEEEEE	TRBV18*00(765)	TRBD1*00(40)	TRBJ2-2*00(240)		702|713|739|0|11||55.0	14|22|36|13|21||40.0	22|43|71|27|48||105.0												TGTGCCAGCTCTCGACAGGGGCCCCCCAACACCGGGGAGCTGTTTTTT	32								CASSRQGPPNTGELFF		:::::::::0:-6:11:13:-2:-2:21:27:-2:48:::	TLML_7_	RNA
6223	CLONES_TRBTLML_7__infusion_TCR-JV_cDNA_25_TATCAGCA_merged_170000.txt	10340	1	2.53428e-05	TGTGCCAGCTCCCTCCGGGCTGCCGCGGTCGGCTACGAGCAGTACTTC	EEEEEEEEEEEEEEEEE<EEEEEEEEEEEEEEEEEEEEEEEEEEEEEE	TRBV18*00(320)	TRBD1*00(25),TRBD2*00(25)	TRBJ2-7*00(220)		702|713|739|0|11||55.0	10|15|36|14|19||25.0;1|6|48|11|16||25.0	23|39|67|32|48||80.0												TGTGCCAGCTCCCTCCGGGCTGCCGCGGTCGGCTACGAGCAGTACTTC	27								CASSLRAAAVGYEQYF		:::::::::0:-6:11:14:2:-9:19:32:-3:48:::	TLML_7_	RNA
6224	CLONES_TRBTLML_7__infusion_TCR-JV_cDNA_25_TATCAGCA_merged_170000.txt	10341	1	2.53428e-05	TGTGCCAGCTCCGAGAACAGGGGAAATTTTGACACTGAAGCTTTCTTT	EEEEEEEEEEEEEEEEEEEEEEEEEEEEEEEEEEEEEEEEEEEEEEEE	TRBV18*00(427)	TRBD1*00(35)	TRBJ1-1*00(163)		702|713|739|0|11||55.0	15|22|36|16|23||35.0	23|40|68|31|48||85.0												TGTGCCAGCTCCGAGAACAGGGGAAATTTTGACACTGAAGCTTTCTTT	36								CASSENRGNFDTEAFF		:::::::::0:-6:11:16:-3:-2:23:31:-3:48:::	TLML_7_	RNA
6225	CLONES_TRBTLML_7__infusion_TCR-JV_cDNA_25_TATCAGCA_merged_170000.txt	10342	1	2.53428e-05	TGTGCCAGCTCGTCACTAGCGGGAGTGGGGGACAATGAGCAGTTCTTC	EEEEEEEEEAEEEEEEEEEEEEEEEEEEEEEEEEEEEEEEEEEEEEEE	TRBV6-4*00(525)	TRBD2*00(55)	TRBJ2-1*00(225)		518|527|555|0|9||45.0	19|30|48|14|25||55.0	25|42|70|31|48||85.0												TGTGCCAGCTCGTCACTAGCGGGAGTGGGGGACAATGAGCAGTTCTTC	32								CASSSLAGVGDNEQFF		:::::::::0:-8:9:14:-3:-2:25:31:-5:48:::	TLML_7_	RNA
6226	CLONES_TRBTLML_7__infusion_TCR-JV_cDNA_25_TATCAGCA_merged_170000.txt	10343	1	2.53428e-05	TGTGCCAGCTCGCCCTCCCCTGCCGAGTTGAACTACGAGCAGTACTTC	EEEEEEEEEAAEEAEEEEEEEEEEEEEEEEEAEEEEEAEEEEEEEEEE	TRBV18*00(475)	TRBD2*00(40)	TRBJ2-7*00(220)		702|713|739|0|11||55.0	31|39|48|11|19||40.0	23|39|67|32|48||80.0												TGTGCCAGCTCGCCCTCCCCTGCCGAGTTGAACTACGAGCAGTACTTC	32								CASSPSPAELNYEQYF		:::::::::0:-6:11:11:-15:7:19:32:-3:48:::	TLML_7_	RNA
6227	CLONES_TRBTLML_7__infusion_TCR-JV_cDNA_25_TATCAGCA_merged_170000.txt	10344	1	2.53428e-05	TGTGCCAGCTCGGTGCTCCGGGGACTTGCATACAATGAGCAGTTCTTC	EEEEEEEEEEEEEEEEEEEEEEEEEEEEEEEEEEEEEEEEEEEEEEEE	TRBV18*00(421)	TRBD2*00(34),TRBD1*00(29)	TRBJ2-1*00(137)		702|713|739|0|11||55.0	12|22|48|16|26|SC15G|34.0;8|17|36|16|25|SC11G|29.0	24|42|70|30|48||90.0												TGTGCCAGCTCGGTGCTCCGGGGACTTGCATACAATGAGCAGTTCTTC	36								CASSVLRGLAYNEQFF		:::::::::0:-6:11:16:4:-10:26:30:-4:48:::	TLML_7_	RNA
6228	CLONES_TRBTLML_7__infusion_TCR-JV_cDNA_25_TATCAGCA_merged_170000.txt	10345	1	2.53428e-05	TGTGCCAGCTCATCCCAAGCGGCCTCAGCAAGAGATACGCAGTATTTT	EEEEEEEEEEEEEEEEEEEEEEEEEEEEEEEEEEEEEE<EEEEEEEEE	TRBV18*00(575)	TRBD2*00(25)	TRBJ2-3*00(220)		702|714|739|0|12||60.0	22|27|48|17|22||25.0	25|41|69|32|48||80.0												TGTGCCAGCTCATCCCAAGCGGCCTCAGCAAGAGATACGCAGTATTTT	27								CASSSQAASARDTQYF		:::::::::0:-5:12:17:-6:-5:22:32:-5:48:::	TLML_7_	RNA
6229	CLONES_TRBTLML_7__infusion_TCR-JV_cDNA_25_TATCAGCA_merged_170000.txt	10346	1	2.53428e-05	TGTGCCAGCTCATCCGCCGGCGGGAGGAATCCAGATACGCAGTATTTT	EEEEEEEEEEEAEEEEEEEEEAEEEEEEEEAEEEEEAEEEEEEEEEEE	TRBV18*00(874)	TRBD2*00(40)	TRBJ2-3*00(125)		702|714|739|0|12||60.0	23|31|48|19|27||40.0	24|41|69|31|48||85.0												TGTGCCAGCTCATCCGCCGGCGGGAGGAATCCAGATACGCAGTATTTT	32								CASSSAGGRNPDTQYF		:::::::::0:-5:12:19:-7:-1:27:31:-4:48:::	TLML_7_	RNA
6230	CLONES_TRBTLML_7__infusion_TCR-JV_cDNA_25_TATCAGCA_merged_170000.txt	10347	1	2.53428e-05	TGTGCCAGCTCATGGGACAAGGGGGAACCCTACAATGAGCAGTTCTTC	EAEEEEEEEEEEEEEEEEEEEEEEEEEEEEEEEEEEEEEEEEEEEEEE	TRBV18*00(820)	TRBD1*00(39)	TRBJ2-1*00(180)		702|714|739|0|12||60.0	12|23|36|13|24|SG18A|39.0	22|42|70|28|48||100.0												TGTGCCAGCTCATGGGACAAGGGGGAACCCTACAATGAGCAGTTCTTC	32								CASSWDKGEPYNEQFF		:::::::::0:-5:12:13:0:-1:24:28:-2:48:::	TLML_7_	RNA
6231	CLONES_TRBTLML_7__infusion_TCR-JV_cDNA_25_TATCAGCA_merged_170000.txt	10348	1	2.53428e-05	TGTGCCAGCTCACTTCTGCCGGACAGCAACACCGGGGAGCTGTTTTTT	EEEEEEEEEEEEEEEEEEEEEEEEEEEEEEEEEEEEEEEEEEEEEEEE	TRBV18*00(285)	TRBD1*00(30)	TRBJ2-2*00(245)		702|715|739|0|13||65.0	13|19|36|20|26||30.0	22|43|71|27|48||105.0												TGTGCCAGCTCACTTCTGCCGGACAGCAACACCGGGGAGCTGTTTTTT	36								CASSLLPDSNTGELFF		:::::::::0:-4:13:20:-1:-5:26:27:-2:48:::	TLML_7_	RNA
6232	CLONES_TRBTLML_7__infusion_TCR-JV_cDNA_25_TATCAGCA_merged_170000.txt	10349	1	2.53428e-05	TGTGCCAGCTCACCTTCGGCAATTGTGTATGCCACTGAAGCTTTCTTT	EEEEEAEEEEAAEEAEEAEAAEAEEEAEEEEEEEEEEEEEEEEEEEEE	TRBV18*00(740)		TRBJ1-1*00(220)		702|716|739|0|14||70.0		24|40|68|32|48||80.0												TGTGCCAGCTCACCTTCGGCAATTGTGTATGCCACTGAAGCTTTCTTT	32								CASSPSAIVYATEAFF		:::::::::0:-3:14:::::32:-4:48:::	TLML_7_	RNA
6233	CLONES_TRBTLML_7__infusion_TCR-JV_cDNA_25_TATCAGCA_merged_170000.txt	10350	1	2.53428e-05	TGTGCCAGCTCACCTGGGGTCCCTCAAGACCCTTATGGCTACACCTTC	EEEEEEEEEEEEEEEEEEEEEEEEEEAEEEEEEEEEEEEEEEEEEEEE	TRBV18*00(490)	TRBD1*00(25),TRBD2*00(25)	TRBJ1-2*00(215)		702|716|739|0|14||70.0	7|12|36|18|23||25.0;0|5|48|20|25||25.0	25|40|68|33|48||75.0												TGTGCCAGCTCACCTGGGGTCCCTCAAGACCCTTATGGCTACACCTTC	32								CASSPGVPQDPYGYTF		:::::::::0:-3:14:18:5:-12:23:33:-5:48:::	TLML_7_	RNA
6234	CLONES_TRBTLML_7__infusion_TCR-JV_cDNA_25_TATCAGCA_merged_170000.txt	10351	1	2.53428e-05	TGTGCCAGCTCACCTGGAGGGGGGGAGGAGCGAGAGACCCAGTACTTC	EEEEAEEEEEEEEEEEEEEEEEEEEEEEEEEEEEEEEEEEEEEEEEEE	TRBV18*00(135)	TRBD1*00(30),TRBD2*00(30)	TRBJ2-5*00(220)		702|716|739|0|14||70.0	17|23|36|17|23||30.0;25|31|48|22|28||30.0	24|40|68|32|48||80.0												TGTGCCAGCTCACCTGGAGGGGGGGAGGAGCGAGAGACCCAGTACTTC	32								CASSPGGGEERETQYF		:::::::::0:-3:14:17:-5:-1:23:32:-4:48:::	TLML_7_	RNA
6235	CLONES_TRBTLML_7__infusion_TCR-JV_cDNA_25_TATCAGCA_merged_170000.txt	10352	1	2.53428e-05	TGTGCCAGCTCACCCCCTCGGACGGCTAGCACAGATACGCAGTATTTT	EEEEEEEEEEEEEEEEEEEEEEEEEEEEEEEEEEEEEEEEEEEEEEEE	TRBV18*00(445)	TRBD2*00(25)	TRBJ2-3*00(260)		702|716|739|0|14||70.0	0|5|48|14|19||25.0	17|41|69|24|48||120.0												TGTGCCAGCTCACCCCCTCGGACGGCTAGCACAGATACGCAGTATTTT	36								CASSPPRTASTDTQYF		:::::::::0:-3:14:14:16:-27:19:24:3:48:::	TLML_7_	RNA
6236	CLONES_TRBTLML_7__infusion_TCR-JV_cDNA_25_TATCAGCA_merged_170000.txt	10353	1	2.53428e-05	TGTGCCAGCTCACCCCAGATGAACTCTGGGGCCAACGTCCTGACTTTC	EEEEEEEEEEEEEEEEEEEEEEEEEEEEEEEEEEEEEEEEEEEEEEEE	TRBV18*00(290)		TRBJ2-6*00(265)		702|716|739|0|14||70.0		20|45|73|23|48||125.0												TGTGCCAGCTCACCCCAGATGAACTCTGGGGCCAACGTCCTGACTTTC	36								CASSPQMNSGANVLTF		:::::::::0:-3:14:::::23:0:48:::	TLML_7_	RNA
6237	CLONES_TRBTLML_7__infusion_TCR-JV_cDNA_25_TATCAGCA_merged_170000.txt	10354	1	2.53428e-05	TGTGCCAGCTCACCCGCTCTAGCGGGGGGCAAGAGTGAGCAGTTCTTC	EEEEEEEEEEEEEAEEEEEEEAEEEEEAEEEEEEEEEEEEEEEEEEEE	TRBV18*00(445)	TRBD2*00(40)	TRBJ2-1*00(205)		702|716|739|0|14||70.0	20|28|48|18|26||40.0	29|42|70|35|48||65.0												TGTGCCAGCTCACCCGCTCTAGCGGGGGGCAAGAGTGAGCAGTTCTTC	32								CASSPALAGGKSEQFF		:::::::::0:-3:14:18:-4:-4:26:35:-9:48:::	TLML_7_	RNA
6238	CLONES_TRBTLML_7__infusion_TCR-JV_cDNA_25_TATCAGCA_merged_170000.txt	10355	1	2.53428e-05	TGTGCCAGCTCACCCGCCCTGACAGGGGCCGGCACTGAAGCTTTCTTT	EEEEEEEEEEE<EEAEEEEEEEEEEEEEEEEEEEEEEEEEEEEEEEEE	TRBV18*00(445)	TRBD1*00(40)	TRBJ1-1*00(204)		702|716|739|0|14||70.0	14|22|36|20|28||40.0	24|40|68|32|48||80.0												TGTGCCAGCTCACCCGCCCTGACAGGGGCCGGCACTGAAGCTTTCTTT	27								CASSPALTGAGTEAFF		:::::::::0:-3:14:20:-2:-2:28:32:-4:48:::	TLML_7_	RNA
6239	CLONES_TRBTLML_7__infusion_TCR-JV_cDNA_25_TATCAGCA_merged_170000.txt	10356	1	2.53428e-05	TGTGCCAGCTCACCGCCGGGACGGACATCGCAAGAGACCCAGTACTTC	EEEEEEEEEEEEEEEEEEEEEEEEEEEEE<EEEEEEEEEEEAEEEAAE	TRBV18*00(674)	TRBD1*00(25)	TRBJ2-5*00(230)		702|721|739|0|19|SA716G|79.0	13|18|36|22|27||25.0	22|40|68|30|48||90.0												TGTGCCAGCTCACCGCCGGGACGGACATCGCAAGAGACCCAGTACTTC	27								CASSPPGRTSQETQYF		:::::::::0:2:19:22:-1:-6:27:30:-2:48:::	TLML_7_	RNA
6240	CLONES_TRBTLML_7__infusion_TCR-JV_cDNA_25_TATCAGCA_merged_170000.txt	10357	1	2.53428e-05	TGTGCCAGCTCACCATTTGATCAGTACGTGAACACTGAAGCTTTCTTT	EEEEEEEEEEEEEEEEEEEEEEEEEEEEEEEEEEEEEEEEEEEEEEEE	TRBV18*00(180)		TRBJ1-1*00(240)		702|717|739|0|15||75.0		20|40|68|28|48||100.0												TGTGCCAGCTCACCATTTGATCAGTACGTGAACACTGAAGCTTTCTTT	36								CASSPFDQYVNTEAFF		:::::::::0:-2:15:::::28:0:48:::	TLML_7_	RNA
6241	CLONES_TRBTLML_7__infusion_TCR-JV_cDNA_25_TATCAGCA_merged_170000.txt	10358	1	2.53428e-05	TGTGCCAGCTCACCATCGACTGACCTTAGCACAGATACGCAGTATTTT	EEEEEEEEEEEEEEEEEEEEEEEEEEEEEEEEEEAEEEEEEEEEEEEE	TRBV18*00(295)		TRBJ2-3*00(250)		702|717|739|0|15||75.0		19|41|69|26|48||110.0												TGTGCCAGCTCACCATCGACTGACCTTAGCACAGATACGCAGTATTTT	32								CASSPSTDLSTDTQYF		:::::::::0:-2:15:::::26:1:48:::	TLML_7_	RNA
6242	CLONES_TRBTLML_7__infusion_TCR-JV_cDNA_25_TATCAGCA_merged_170000.txt	10359	1	2.53428e-05	TGTGCCAGCTCACCACTTTCCGGAGCCTCCTCCGGGACCCAGTACTTC	EEEEEEEEEEEEEEEEEEEEEEEEEEEEEEEEEEEEEEEEEEEEEEEE	TRBV18*00(490)	TRBD2*00(25)	TRBJ2-5*00(205)		702|718|739|0|16||80.0	1|6|48|25|30||25.0	27|40|68|35|48||65.0												TGTGCCAGCTCACCACTTTCCGGAGCCTCCTCCGGGACCCAGTACTTC	36								CASSPLSGASSGTQYF		:::::::::0:-1:16:25:15:-26:30:35:-7:48:::	TLML_7_	RNA
6243	CLONES_TRBTLML_7__infusion_TCR-JV_cDNA_25_TATCAGCA_merged_170000.txt	10360	1	2.53428e-05	TGTGCCAGCTCACCACTGGCGGGAGGGCCCAAGAATGAGCAGTTCTTC	EEEEEEEEEEEAEEAEEEEEEEEEEEEEEEEEEEEEEEEEEEEEEEEE	TRBV18*00(460)	TRBD2*00(60)	TRBJ2-1*00(215)		702|718|739|0|16||80.0	23|35|48|18|30||60.0	27|42|70|33|48||75.0												TGTGCCAGCTCACCACTGGCGGGAGGGCCCAAGAATGAGCAGTTCTTC	32								CASSPLAGGPKNEQFF		:::::::::0:-1:16:18:-7:3:30:33:-7:48:::	TLML_7_	RNA
6244	CLONES_TRBTLML_7__infusion_TCR-JV_cDNA_25_TATCAGCA_merged_170000.txt	10361	1	2.53428e-05	TGTGCCAGCTCACCACCGTGGCATCCAGTTAACTATGGCTACACCTTC	EEEEEEEEEEEEEEEEEEEEEEEEEEEEEEEEEEEEEEEEEEEEEEEE	TRBV18*00(465)		TRBJ1-2*00(235)		702|720|739|0|18||90.0		21|40|68|29|48||95.0												TGTGCCAGCTCACCACCGTGGCATCCAGTTAACTATGGCTACACCTTC	36								CASSPPWHPVNYGYTF		:::::::::0:1:18:::::29:-1:48:::	TLML_7_	RNA
6245	CLONES_TRBTLML_7__infusion_TCR-JV_cDNA_25_TATCAGCA_merged_170000.txt	10362	1	2.53428e-05	TGTGCCAGCTCACCACCGGACAGGGCGACTAATGAAAAACTGTTTTTT	EEEEEEEEEEEEEEEEEEEEEEEEEEEEEEEEEEEEEEEEEEEEEEEE	TRBV18*00(550)	TRBD1*00(30)	TRBJ1-4*00(245)		702|721|739|0|19||95.0	15|21|36|19|25||30.0	22|43|71|27|48||105.0												TGTGCCAGCTCACCACCGGACAGGGCGACTAATGAAAAACTGTTTTTT	36								CASSPPDRATNEKLFF		:::::::::0:2:19:19:-3:-3:25:27:-2:48:::	TLML_7_	RNA
6246	CLONES_TRBTLML_7__infusion_TCR-JV_cDNA_25_TATCAGCA_merged_170000.txt	10363	1	2.53428e-05	TGTGCCAGCTCACCAATCCTTTCAGGGAAACTTTACGAGCAGTACTTC	EEEEEEEEEEEAEEEEEEEEEEEEEEEEEAEEAEEEEEEEEEEEEEEE	TRBV18*00(435)	TRBD1*00(25)	TRBJ2-7*00(215)		702|717|739|0|15||75.0	16|21|36|22|27||25.0	24|39|67|33|48||75.0												TGTGCCAGCTCACCAATCCTTTCAGGGAAACTTTACGAGCAGTACTTC	32								CASSPILSGKLYEQYF		:::::::::0:-2:15:22:-4:-3:27:33:-4:48:::	TLML_7_	RNA
6247	CLONES_TRBTLML_7__infusion_TCR-JV_cDNA_25_TATCAGCA_merged_170000.txt	10364	1	2.53428e-05	TGTGCCAGCTCACCAACCCCGGGGGAGGCTAACTATGGCTACACCTTC	EEEEEEEEEEEEEEEAEEEEEEEEEEEEEEEEEEEEEEAEEEEAEEEE	TRBV18*00(339)	TRBD1*00(30),TRBD2*00(30)	TRBJ1-2*00(245)		702|717|739|0|15||75.0	9|15|36|17|23||30.0;13|19|48|17|23||30.0	19|40|68|27|48||105.0												TGTGCCAGCTCACCAACCCCGGGGGAGGCTAACTATGGCTACACCTTC	32								CASSPTPGEANYGYTF		:::::::::0:-2:15:17:3:-9:23:27:1:48:::	TLML_7_	RNA
6248	CLONES_TRBTLML_7__infusion_TCR-JV_cDNA_25_TATCAGCA_merged_170000.txt	10365	1	2.53428e-05	TGTGCCAGCTCACCAACCGGGGGCCTGGGCTCCTACGAGCAGTACTTC	EEEEEEEEEEEEEEEEEEEEEEEEEEEEEEEEEEEEEEEEEEEEEEEE	TRBV18*00(180)	TRBD1*00(30)	TRBJ2-7*00(240)		702|717|739|0|15||75.0	18|24|36|18|24||30.0	19|39|67|28|48||100.0												TGTGCCAGCTCACCAACCGGGGGCCTGGGCTCCTACGAGCAGTACTTC	36								CASSPTGGLGSYEQYF		:::::::::0:-2:15:18:-6:0:24:28:1:48:::	TLML_7_	RNA
6249	CLONES_TRBTLML_7__infusion_TCR-JV_cDNA_25_TATCAGCA_merged_170000.txt	10366	1	2.53428e-05	TGTGCCAGCTCACCAAACCGGAGGGGACAGGGCGGCGAGCAGTACTTC	EEEEEEEEEEEEEEEEEEEEEAEEEEEEEEEEEEEEEEEEEEEEEEEE	TRBV18*00(425)	TRBD1*00(45)	TRBJ2-7*00(205)		702|717|739|0|15||75.0	12|21|36|23|32||45.0	26|39|67|35|48||65.0												TGTGCCAGCTCACCAAACCGGAGGGGACAGGGCGGCGAGCAGTACTTC	32								CASSPNRRGQGGEQYF		:::::::::0:-2:15:23:0:-3:32:35:-6:48:::	TLML_7_	RNA
6250	CLONES_TRBTLML_7__infusion_TCR-JV_cDNA_25_TATCAGCA_merged_170000.txt	10367	1	2.53428e-05	TGTGCCAGCTCACGCGGAAATTCTGGTCTAACCGGGGAGCTGTTTTTT	EEEEEEEEEEEEEEEEEEEEEEEEEEEEEEEEEEEEEEEEEEEEEEEE	TRBV18*00(319)		TRBJ2-2*00(230)		702|715|739|0|13||65.0		25|43|71|30|48||90.0												TGTGCCAGCTCACGCGGAAATTCTGGTCTAACCGGGGAGCTGTTTTTT	36								CASSRGNSGLTGELFF		:::::::::0:-4:13:::::30:-5:48:::	TLML_7_	RNA
6251	CLONES_TRBTLML_7__infusion_TCR-JV_cDNA_25_TATCAGCA_merged_170000.txt	10368	1	2.53428e-05	TGTGCCAGCTCACGGGAACTAGCGGGGAACACCGGGGAGCTGTTTTTT	EEEEEEEEEEEEEAEE7EEEEEEEEEEEEEEEEEEEEAEEEEEEEEEE	TRBV18*00(190)	TRBD2*00(45)	TRBJ2-2*00(250)		702|715|739|0|13||65.0	19|28|48|17|26||45.0	21|43|71|26|48||110.0												TGTGCCAGCTCACGGGAACTAGCGGGGAACACCGGGGAGCTGTTTTTT	22								CASSRELAGNTGELFF		:::::::::0:-4:13:17:-3:-4:26:26:-1:48:::	TLML_7_	RNA
6252	CLONES_TRBTLML_7__infusion_TCR-JV_cDNA_25_TATCAGCA_merged_170000.txt	10369	1	2.53428e-05	TGTGCCAGCTCAGGGACAGGCCGCTCTGGGGCCAACGTCCTGACTTTC	EE<AEEEEEEEE<AEEAEEEAEEEEEEEEEEEEEEEEEEEEEEEEEEE	TRBV18*00(985)	TRBD1*00(40)	TRBJ2-6*00(270)		702|714|739|0|12||60.0	12|20|36|12|20||40.0	19|45|73|22|48||130.0												TGTGCCAGCTCAGGGACAGGCCGCTCTGGGGCCAACGTCCTGACTTTC	27								CASSGTGRSGANVLTF		:::::::::0:-5:12:12:0:-4:20:22:1:48:::	TLML_7_	RNA
6253	CLONES_TRBTLML_7__infusion_TCR-JV_cDNA_25_TATCAGCA_merged_170000.txt	10370	1	2.53428e-05	TGTGCCAGCTCAGAACAGGGGCCAGGCTCGGGTACTGAAGCTTTCTTT	EEEEEEEEEEEAEEEEEEEEEEEEEEEEEEEEEEEEEEEEEEEEEEEE	TRBV18*00(435)	TRBD1*00(35)	TRBJ1-1*00(215)		702|714|739|0|12||60.0	15|22|36|14|21||35.0	25|40|68|33|48||75.0												TGTGCCAGCTCAGAACAGGGGCCAGGCTCGGGTACTGAAGCTTTCTTT	32								CASSEQGPGSGTEAFF		:::::::::0:-5:12:14:-3:-2:21:33:-5:48:::	TLML_7_	RNA
6254	CLONES_TRBTLML_7__infusion_TCR-JV_cDNA_25_TATCAGCA_merged_170000.txt	10371	1	2.53428e-05	TGTGCCAGCTGTTCTCCGGAGGAAGGGATGAATCACGAGCAGTACTTC	EEEEEEEEEEEEEEEEEEEEEEEEEEEEEEEEEEEEEEEEEEEEEEEE	TRBV6-6*00(244),TRBV6-1*00(224)	TRBD2*00(25)	TRBJ2-7*00(210)		516|529|553|0|13|SA525T|49.0;516|525|553|0|9||45.0	26|31|48|17|22||25.0	25|39|67|34|48||70.0												TGTGCCAGCTGTTCTCCGGAGGAAGGGATGAATCACGAGCAGTACTTC	36								CASCSPEEGMNHEQYF		:::::::::0:-4:13:17:-10:-1:22:34:-5:48:::	TLML_7_	RNA
6255	CLONES_TRBTLML_7__infusion_TCR-JV_cDNA_25_TATCAGCA_merged_170000.txt	10372	1	2.53428e-05	TGTGCCAGCTACCGCCCCGTAGCGGGAGTGATGGAGACCCAGTACTTC	EEEEEEEEEEEEEEEEEEEEEEEEEEEEEEEEEEEEEEEEEEEEEEEE	TRBV5-8*00(520),TRBV5-4*00(472)	TRBD2*00(45)	TRBJ2-5*00(215)		551|560|587|0|9||45.0;549|558|585|0|9||45.0	21|30|48|19|28||45.0	25|40|68|33|48||75.0												TGTGCCAGCTACCGCCCCGTAGCGGGAGTGATGGAGACCCAGTACTTC	36								CASYRPVAGVMETQYF		:::::::::0:-7:9:19:-5:-2:28:33:-5:48:::	TLML_7_	RNA
6256	CLONES_TRBTLML_7__infusion_TCR-JV_cDNA_25_TATCAGCA_merged_170000.txt	10373	1	2.53428e-05	TGTGCCAGCTACAGGGCCTCGGGCAGGAGGAATGAAAAACTGTTTTTT	EEEEEEEEEEEEEEEAEEAEE<EEEEEEEEEEEEEEEEEEEEEAEEEE	TRBV19*00(825)	TRBD1*00(30),TRBD2*00(30)	TRBJ1-4*00(230)		559|567|596|0|8||40.0	15|21|36|10|16||30.0;28|34|48|12|18||30.0	25|43|71|30|48||90.0												TGTGCCAGCTACAGGGCCTCGGGCAGGAGGAATGAAAAACTGTTTTTT	27								CASYRASGRRNEKLFF		:::::::::0:-9:8:10:-3:-3:16:30:-5:48:::	TLML_7_	RNA
6257	CLONES_TRBTLML_7__infusion_TCR-JV_cDNA_25_TATCAGCA_merged_170000.txt	10374	1	2.53428e-05	TGTGCCAGCCTTGACAGTCCACTTTTGGGGAACACTGAAGCTTTCTTT	EEEEEEEEEEEEEAEAEEEEEEEEEEEEEEEEAEEEEEEEEEEEEEEE	TRBV6-2*00(870),TRBV6-3*00(870)	TRBD1*00(25),TRBD2*00(25)	TRBJ1-1*00(235)		516|525|553|0|9||45.0;516|525|553|0|9||45.0	14|19|36|12|17||25.0;10|15|48|15|20||25.0	21|40|68|29|48||95.0												TGTGCCAGCCTTGACAGTCCACTTTTGGGGAACACTGAAGCTTTCTTT	32								CASLDSPLLGNTEAFF		:::::::::0:-8:9:12:-2:-5:17:29:-1:48:::	TLML_7_	RNA
6259	CLONES_TRBTLML_7__infusion_TCR-JV_cDNA_25_TATCAGCA_merged_170000.txt	10376	1	2.53428e-05	TGTGCCAGCCGCCCCCAGGGGTCATCAACGGGGGTGGCCCAGCATTTT	EEEEEEEEEEEEEEEEEEEEEEEEEEEEEEEEEEEEEEEE7EEEEEEE	TRBV27*00(185)	TRBD1*00(35)	TRBJ1-5*00(135)		556|565|593|0|9||45.0	23|30|36|9|16||35.0	31|42|70|37|48||55.0												TGTGCCAGCCGCCCCCAGGGGTCATCAACGGGGGTGGCCCAGCATTTT	22								CASRPQGSSTGVAQHF		:::::::::0:-8:9:9:-11:6:16:37:-11:48:::	TLML_7_	RNA
6260	CLONES_TRBTLML_7__infusion_TCR-JV_cDNA_25_TATCAGCA_merged_170000.txt	10377	1	2.53428e-05	TGTGCCAGCCGACCCTTAGAGGTTGCTGGCAATTCACCCCTCCACTTT	EEEEEEEEEEEEEEEEEEEEEEEEEEEEEEEEEEEEEEEEEEEEEEEE	TRBV12-3*00(505),TRBV12-4*00(505)		TRBJ1-6*00(230)		530|539|567|0|9||45.0;530|539|567|0|9||45.0		27|45|73|30|48||90.0												TGTGCCAGCCGACCCTTAGAGGTTGCTGGCAATTCACCCCTCCACTTT	36								CASRPLEVAGNSPLHF		:::::::::0:-8:9:::::30:-7:48:::	TLML_7_	RNA
6261	CLONES_TRBTLML_7__infusion_TCR-JV_cDNA_25_TATCAGCA_merged_170000.txt	10378	1	2.53428e-05	TGTGCCAGCCACCGATTTCCCGGGACAGGGGTCACTGAAGCTTTCTTT	EEAEEEEEEEEEEEEEEEEEEEEEEEEEEEEAEEEEEEEEEEEEEEEE	TRBV7-9*00(444)	TRBD1*00(70)	TRBJ1-1*00(180)		556|565|593|0|9||45.0	8|22|36|17|31||70.0	24|40|68|32|48||80.0												TGTGCCAGCCACCGATTTCCCGGGACAGGGGTCACTGAAGCTTTCTTT	32								CASHRFPGTGVTEAFF		:::::::::0:-8:9:17:4:-2:31:32:-4:48:::	TLML_7_	RNA
6262	CLONES_TRBTLML_7__infusion_TCR-JV_cDNA_25_TATCAGCA_merged_170000.txt	10379	1	2.53428e-05	TGTGCCAGCGTCCTCCAGCGGGAGTCGGTGACCGGGGAGCTGTTTTTT	EEEEEEEEEE6EEEAEAEAAAEEE<EAEEEEEEEEE<EEEEEEEEEEE	TRBV13*00(1090)	TRBD2*00(40)	TRBJ2-2*00(230)		567|576|604|0|9||45.0	22|30|48|16|24||40.0	25|43|71|30|48||90.0												TGTGCCAGCGTCCTCCAGCGGGAGTCGGTGACCGGGGAGCTGTTTTTT	21								CASVLQRESVTGELFF		:::::::::0:-8:9:16:-6:-2:24:30:-5:48:::	TLML_7_	RNA
6263	CLONES_TRBTLML_7__infusion_TCR-JV_cDNA_25_TATCAGCA_merged_170000.txt	10380	1	2.53428e-05	TGTGCCAGCGCTCCAAGCGGGGGGAAGGGTCTCTACGAGCAGTACTTC	EEEEEE6EEEEEEAEEEEEEEEEEEEEEEEEEEEEEEEEEEEEEEEEE	TRBV11-2*00(105),TRBV7-8*00(105)	TRBD2*00(30)	TRBJ2-7*00(220)		522|531|559|0|9||45.0;567|576|604|0|9||45.0	22|28|48|15|21||30.0	23|39|67|32|48||80.0												TGTGCCAGCGCTCCAAGCGGGGGGAAGGGTCTCTACGAGCAGTACTTC	21								CASAPSGGKGLYEQYF		:::::::::0:-8:9:15:-6:-4:21:32:-3:48:::	TLML_7_	RNA
6264	CLONES_TRBTLML_7__infusion_TCR-JV_cDNA_25_TATCAGCA_merged_170000.txt	10381	1	2.53428e-05	TGTGCCAGCGCCTCTCTCCGGGTCAGACGCACAGATACGCAGTATTTT	EEEEEEEEAEEEEEEEEEEEEEEEEEAEEEEEEEAAEEEEEEEEEEEE	TRBV12-3*00(465),TRBV12-4*00(465)	TRBD1*00(29),TRBD2*00(25)	TRBJ2-3*00(240)		530|539|567|0|9||45.0;530|539|567|0|9||45.0	10|19|36|17|26|SA15T|29.0;14|19|48|17|22||25.0	21|41|69|28|48||100.0												TGTGCCAGCGCCTCTCTCCGGGTCAGACGCACAGATACGCAGTATTTT	32								CASASLRVRRTDTQYF		:::::::::0:-8:9:17:2:-5:26:28:-1:48:::	TLML_7_	RNA
6265	CLONES_TRBTLML_7__infusion_TCR-JV_cDNA_25_TATCAGCA_merged_170000.txt	10382	1	2.53428e-05	TGTGCCAGCGGCCTTACTAGCGGGGGGAACACAGATACGCAGTATTTT	EEEEEEEEEEEEEEEEEEEEAAEAEEEEEEEEEE<EEAEEEEEEEEEE	TRBV7-8*00(305),TRBV7-2*00(273)	TRBD2*00(45)	TRBJ2-3*00(235)		567|576|604|0|9||45.0;580|589|617|0|9||45.0	19|28|48|15|24||45.0	22|41|69|29|48||95.0												TGTGCCAGCGGCCTTACTAGCGGGGGGAACACAGATACGCAGTATTTT	27								CASGLTSGGNTDTQYF		:::::::::0:-8:9:15:-3:-4:24:29:-2:48:::	TLML_7_	RNA
6266	CLONES_TRBTLML_7__infusion_TCR-JV_cDNA_25_TATCAGCA_merged_170000.txt	10383	1	2.53428e-05	TGTGCCAGCGGCAGGGTATCAAACTCTGGGGCCAACGTCCTGACTTTC	EEEEEEEEEEEEEEEEEEEEEEEEEEEEEEEEEEEEEEEEEEEEEEEE	TRBV7-6*00(145),TRBV7-7*00(129)	TRBD1*00(25)	TRBJ2-6*00(265)		576|585|613|0|9||45.0;585|594|622|0|9||45.0	16|21|36|11|16||25.0	20|45|73|23|48||125.0												TGTGCCAGCGGCAGGGTATCAAACTCTGGGGCCAACGTCCTGACTTTC	36								CASGRVSNSGANVLTF		:::::::::0:-8:9:11:-4:-3:16:23:0:48:::	TLML_7_	RNA
6267	CLONES_TRBTLML_7__infusion_TCR-JV_cDNA_25_TATCAGCA_merged_170000.txt	10384	1	2.53428e-05	TGTGCCAGCGGGACTAGCGGCCAAAGCTCCTACAATGAGCAGTTCTTC	AEEEEE<EEEEEEEEEEEEEEEEEEEEEEEEEEEEEEEEEEEEEEAEE	TRBV12-3*00(500),TRBV12-4*00(500)	TRBD2*00(55)	TRBJ2-1*00(260)		530|539|567|0|9||45.0;530|539|567|0|9||45.0	16|27|48|9|20||55.0	18|42|70|24|48||120.0												TGTGCCAGCGGGACTAGCGGCCAAAGCTCCTACAATGAGCAGTTCTTC	27								CASGTSGQSSYNEQFF		:::::::::0:-8:9:9:0:-5:20:24:2:48:::	TLML_7_	RNA
6268	CLONES_TRBTLML_7__infusion_TCR-JV_cDNA_25_TATCAGCA_merged_170000.txt	10385	1	2.53428e-05	TGTGCCAGCGGATTAGGGACTAGCGGGATTTTCAATGAGCAGTTCTTC	EEEEEEEEEEEEEEEEEEEEEEEEEEEEEEEEEEEEEEEEEEEEEEEE	TRBV7-9*00(93)	TRBD2*00(60)	TRBJ2-1*00(220)		556|572|593|0|16|SA565GSC567A|48.0	17|29|48|16|28||60.0	26|42|70|32|48||80.0												TGTGCCAGCGGATTAGGGACTAGCGGGATTTTCAATGAGCAGTTCTTC	36								CASGLGTSGIFNEQFF		:::::::::0:-1:16:16:-1:-3:28:32:-6:48:::	TLML_7_	RNA
6269	CLONES_TRBTLML_7__infusion_TCR-JV_cDNA_25_TATCAGCA_merged_170000.txt	10386	1	2.53428e-05	TGTGCCAGCGACCAAAAGGACAGTCCAGGGGCCGGGGAGCTGTTTTTT	EEEEEEEEEEEEEEEEEEEEEEEEEEEEEEEEEEAEEEEEEEEEEEEE	TRBV4-2*00(125),TRBV5-4*00(125),TRBV5-5*00(125),TRBV4-3*00(109)	TRBD1*00(30),TRBD2*00(29)	TRBJ2-2*00(225)		537|546|574|0|9||45.0;549|558|585|0|9||45.0;549|558|585|0|9||45.0;537|546|574|0|9|SC539T|29.0	13|19|36|17|23||30.0;10|19|48|21|30|SC15A|29.0	26|43|71|31|48||85.0												TGTGCCAGCGACCAAAAGGACAGTCCAGGGGCCGGGGAGCTGTTTTTT	32								CASDQKDSPGAGELFF		:::::::::0:-8:9:17:-1:-5:23:31:-6:48:::	TLML_7_	RNA
6270	CLONES_TRBTLML_7__infusion_TCR-JV_cDNA_25_TATCAGCA_merged_170000.txt	10387	1	2.53428e-05	TGTGCCAGCATCATTAAGGGACACCGGAGAACTGGTGGCTACACCTTC	EEEA<AEEEEEEEEEEEEEEEEEEEEEEEEEEEEEEEEEEEEEEEEEE	TRBV5-6*00(505),TRBV5-7*00(473),TRBV5-5*00(457)	TRBD1*00(30)	TRBJ1-2*00(165)		550|560|586|0|10||50.0;551|561|587|0|10||50.0;549|559|585|0|10||50.0	12|18|36|17|23||30.0	27|40|68|35|48||65.0												TGTGCCAGCATCATTAAGGGACACCGGAGAACTGGTGGCTACACCTTC	27								CASIIKGHRRTGGYTF		:::::::::0:-6:10:17:0:-6:23:35:-7:48:::	TLML_7_	RNA
6271	CLONES_TRBTLML_7__infusion_TCR-JV_cDNA_25_TATCAGCA_merged_170000.txt	10388	1	2.53428e-05	TGTGCCAGCATCAATCCCTTCTCGGGTGTAGATCAGCCCCAGCATTTT	EEEEEEEEEEEEEEEEEEEEEE7EEEEEEEEEEEEEEEEEEEEEEEEE	TRBV6-6*00(245),TRBV6-1*00(229)		TRBJ1-5*00(225)		516|526|553|0|10||50.0;516|526|553|0|10||50.0		25|42|70|31|48||85.0												TGTGCCAGCATCAATCCCTTCTCGGGTGTAGATCAGCCCCAGCATTTT	22								CASINPFSGVDQPQHF		:::::::::0:-7:10:::::31:-5:48:::	TLML_7_	RNA
6272	CLONES_TRBTLML_7__infusion_TCR-JV_cDNA_25_TATCAGCA_merged_170000.txt	10389	1	2.53428e-05	TGTGCCAGCACTGACCCCACTGGACCAGGAGTTTCACCCCTCCACTTT	EEEEEEEEEEEEEEEEEEAEEEEEEEEEEEEEEEEEEEEEEEEEEAAA	TRBV27*00(950)		TRBJ1-6*00(90)		556|566|593|0|10||50.0		29|45|73|32|48||80.0												TGTGCCAGCACTGACCCCACTGGACCAGGAGTTTCACCCCTCCACTTT	32								CASTDPTGPGVSPLHF		:::::::::0:-7:10:::::32:-9:48:::	TLML_7_	RNA
6273	CLONES_TRBTLML_7__infusion_TCR-JV_cDNA_25_TATCAGCA_merged_170000.txt	10390	1	2.53428e-05	TGTGCCAGCACCTCACACGCGAGACAGGGTGAAAACATTCAGTACTTC	EEEEEEEAEEEEEEEEEEEEEEEEEEEEAEEEEEEEEEEEEEEEEEEE	TRBV12-3*00(189),TRBV12-4*00(189)	TRBD1*00(35)	TRBJ2-4*00(225)		530|540|567|0|10||50.0;530|540|567|0|10||50.0	14|21|36|22|29||35.0	25|42|70|31|48||85.0												TGTGCCAGCACCTCACACGCGAGACAGGGTGAAAACATTCAGTACTTC	32								CASTSHARQGENIQYF		:::::::::0:-7:10:22:-2:-3:29:31:-5:48:::	TLML_7_	RNA
6274	CLONES_TRBTLML_7__infusion_TCR-JV_cDNA_25_TATCAGCA_merged_170000.txt	10391	1	2.53428e-05	TGTGCCAGCACCTATGGTCTAGCGGGAGAGGCGGATACGCAGTATTTT	NNNNNNNNNNNNNNNNNNNNNNNNNNEEEEEEEEEEEEEEEEEEEEEE	TRBV6-2*00(910),TRBV6-3*00(910)	TRBD2*00(50)	TRBJ2-3*00(215)		516|526|553|0|10||50.0;516|526|553|0|10||50.0	20|30|48|18|28||50.0	26|41|69|33|48||75.0												TGTGCCAGCACCTATGGTCTAGCGGGAGAGGCGGATACGCAGTATTTT	36								CASTYGLAGEADTQYF		:::::::::0:-7:10:18:-4:-2:28:33:-6:48:::	TLML_7_	RNA
6275	CLONES_TRBTLML_7__infusion_TCR-JV_cDNA_25_TATCAGCA_merged_170000.txt	10392	1	2.53428e-05	TGTGCCAGCACCCTGCTTGGGGGGCCCTCCTACAATGAGCAGTTCTTC	EEEEEEEEEEEEEEEEEEEEAEEEEEEEEEEEEEEEEEEEEEEEEEEE	TRBV6-6*00(245),TRBV6-1*00(229)	TRBD1*00(30)	TRBJ2-1*00(250)		516|526|553|0|10||50.0;516|526|553|0|10||50.0	18|24|36|19|25||30.0	20|42|70|26|48||110.0												TGTGCCAGCACCCTGCTTGGGGGGCCCTCCTACAATGAGCAGTTCTTC	32								CASTLLGGPSYNEQFF		:::::::::0:-7:10:19:-6:0:25:26:0:48:::	TLML_7_	RNA
6276	CLONES_TRBTLML_7__infusion_TCR-JV_cDNA_25_TATCAGCA_merged_170000.txt	10393	1	2.53428e-05	TGTGCCAGCACCCCTCAGGGACTAGGCCTAAAGGGCGAGCAGTACTTC	EEEEEEEEEEEEEEEEEEEEEEEEAEEEEEEEEEEEEEEEEEEEEEEE	TRBV7-2*00(430)	TRBD2*00(40)	TRBJ2-7*00(205)		580|590|617|0|10||50.0	16|24|48|17|25||40.0	26|39|67|35|48||65.0												TGTGCCAGCACCCCTCAGGGACTAGGCCTAAAGGGCGAGCAGTACTTC	32								CASTPQGLGLKGEQYF		:::::::::0:-7:10:17:0:-8:25:35:-6:48:::	TLML_7_	RNA
6277	CLONES_TRBTLML_7__infusion_TCR-JV_cDNA_25_TATCAGCA_merged_170000.txt	10394	1	2.53428e-05	TGTGCCAGCACCCCCGGCTCAGGGCCTTCCTACAATGAGCAGTTCTTC	EEEEEEEEEEEEEEEEEEAEEEEEEEEEEEEEEEEEEEEEEEEEEEEE	TRBV5-4*00(540),TRBV5-8*00(492)	TRBD2*00(30),TRBD1*00(28)	TRBJ2-1*00(245)		549|559|585|0|10||50.0;551|561|587|0|10||50.0	28|34|48|20|26||30.0;9|21|36|12|24|SG14CSA15T|28.0	21|42|70|27|48||105.0												TGTGCCAGCACCCCCGGCTCAGGGCCTTCCTACAATGAGCAGTTCTTC	32								CASTPGSGPSYNEQFF		:::::::::0:-6:10:20:-12:2:26:27:-1:48:::	TLML_7_	RNA
6278	CLONES_TRBTLML_7__infusion_TCR-JV_cDNA_25_TATCAGCA_merged_170000.txt	10395	1	2.53428e-05	TGTGCCAGCACCCCCGACTCTAGCGCCTCCGTTGATGAGCAGTTCTTC	EEEEEEEEEEEEEEEEEEEEEEEEEEEEEEEEEEEEEEEEEE6EEEEE	TRBV7-2*00(1005)	TRBD2*00(30)	TRBJ2-1*00(210)		580|590|617|0|10||50.0	20|26|48|19|25||30.0	28|42|70|34|48||70.0												TGTGCCAGCACCCCCGACTCTAGCGCCTCCGTTGATGAGCAGTTCTTC	21								CASTPDSSASVDEQFF		:::::::::0:-7:10:19:-4:-6:25:34:-8:48:::	TLML_7_	RNA
6279	CLONES_TRBTLML_7__infusion_TCR-JV_cDNA_25_TATCAGCA_merged_170000.txt	10396	1	2.53428e-05	TGTGCCAGCACCCCAAACCCAAGCGGGGCGAAAGAGACCCAGTACTTC	EEEEEEEEEEEEEEEEEEEEEEEEEEEEEEEEEEEEEEEEEEEEEEEE	TRBV7-8*00(145),TRBV11-2*00(129),TRBV11-3*00(129),TRBV7-2*00(129),TRBV7-3*00(129)	TRBD1*00(30),TRBD2*00(30)	TRBJ2-5*00(225)		567|577|604|0|10||50.0;522|532|559|0|10||50.0;521|531|558|0|10||50.0;580|590|617|0|10||50.0;540|550|577|0|10||50.0	19|25|36|24|30||30.0;22|28|48|21|27||30.0	23|40|68|31|48||85.0												TGTGCCAGCACCCCAAACCCAAGCGGGGCGAAAGAGACCCAGTACTTC	36								CASTPNPSGAKETQYF		:::::::::0:-7:10:24:-7:1:30:31:-3:48:::	TLML_7_	RNA
6280	CLONES_TRBTLML_7__infusion_TCR-JV_cDNA_25_TATCAGCA_merged_170000.txt	10397	1	2.53428e-05	TGTGCCAGCACCCGGACTAGCGGGCGAGCGGGTGATACGCAGTATTTT	EEEEEEEEEEEEEEEEEAEEEEEEEEEEEEEEEEEEEEEEEEEEEEEE	TRBV7-2*00(320),TRBV7-8*00(288)	TRBD2*00(55)	TRBJ2-3*00(215)		580|590|617|0|10||50.0;567|577|604|0|10||50.0	17|28|48|13|24||55.0	26|41|69|33|48||75.0												TGTGCCAGCACCCGGACTAGCGGGCGAGCGGGTGATACGCAGTATTTT	32								CASTRTSGRAGDTQYF		:::::::::0:-7:10:13:-1:-4:24:33:-6:48:::	TLML_7_	RNA
6281	CLONES_TRBTLML_7__infusion_TCR-JV_cDNA_25_TATCAGCA_merged_170000.txt	10398	1	2.53428e-05	TGTGCCAGCACCCGAGCATGGCTAGCGGGAGAGGATGAGCAGTTCTTC	EEEEEEEEEEEEEEEEEEEEEEEEEEEEEEEEEAEEEEEEEEEEEEEE	TRBV6-1*00(860)	TRBD2*00(50)	TRBJ2-1*00(150)		516|526|553|0|10||50.0	20|30|48|21|31||50.0	28|42|70|34|48||70.0												TGTGCCAGCACCCGAGCATGGCTAGCGGGAGAGGATGAGCAGTTCTTC	32								CASTRAWLAGEDEQFF		:::::::::0:-7:10:21:-4:-2:31:34:-8:48:::	TLML_7_	RNA
6282	CLONES_TRBTLML_7__infusion_TCR-JV_cDNA_25_TATCAGCA_merged_170000.txt	10399	1	2.53428e-05	TGTGCCAGCACCGGGGGAAGACAGGGTACGGGGAATGAGCAGTTCTTC	EEEEEEEEEEEEEEEEEEEEEEEEEEAEEEEEEEEEEEEEEEEEEEEE	TRBV6-2*00(580),TRBV6-3*00(580)	TRBD1*00(35)	TRBJ2-1*00(110)		516|526|553|0|10||50.0;516|526|553|0|10||50.0	14|21|36|19|26||35.0	27|42|70|33|48||75.0												TGTGCCAGCACCGGGGGAAGACAGGGTACGGGGAATGAGCAGTTCTTC	32								CASTGGRQGTGNEQFF		:::::::::0:-7:10:19:-2:-3:26:33:-7:48:::	TLML_7_	RNA
6283	CLONES_TRBTLML_7__infusion_TCR-JV_cDNA_25_TATCAGCA_merged_170000.txt	10400	1	2.53428e-05	TGTGCCAGCACCGAAAGACTAGCGGGGATCACCGGGGAGCTGTTTTTT	EEEEEEEEEEAEEEEEEEEEEEEEEEEEEAEEEEEEEEEEEEEEEEEE	TRBV5-4*00(550),TRBV5-8*00(502)	TRBD2*00(50)	TRBJ2-2*00(235)		549|559|585|0|10||50.0;551|561|587|0|10||50.0	18|28|48|16|26||50.0	24|43|71|29|48||95.0												TGTGCCAGCACCGAAAGACTAGCGGGGATCACCGGGGAGCTGTTTTTT	32								CASTERLAGITGELFF		:::::::::0:-6:10:16:-2:-4:26:29:-4:48:::	TLML_7_	RNA
6284	CLONES_TRBTLML_7__infusion_TCR-JV_cDNA_25_TATCAGCA_merged_170000.txt	10401	1	2.53428e-05	TGTGCCAGCACCATTTCGGACTTGCGCATGAACACTGAAGCTTTCTTT	EEEEEEEEEEAEEEAEEEEEEEEEEEEEEAEEEEAEAEEEEEEEEEEE	TRBV6-5*00(150),TRBV6-6*00(149),TRBV6-1*00(134)	TRBD2*00(29)	TRBJ1-1*00(250)		519|529|556|0|10||50.0;516|526|553|0|10||50.0;516|526|553|0|10||50.0	17|26|48|17|26|SA22T|29.0	18|40|68|26|48||110.0												TGTGCCAGCACCATTTCGGACTTGCGCATGAACACTGAAGCTTTCTTT	32								CASTISDLRMNTEAFF		:::::::::0:-7:10:17:-1:-6:26:26:2:48:::	TLML_7_	RNA
6285	CLONES_TRBTLML_7__infusion_TCR-JV_cDNA_25_TATCAGCA_merged_170000.txt	10402	1	2.53428e-05	TGTGCCAGCACGGCCCGGACGGCCAGGAGCTCCTACGAGCAGTACTTC	AEE<EEEEEEEEEEEEEEEAEE<EAEEEEEEEEEEEEEEEEEEEEEEE	TRBV6-1*00(205),TRBV6-5*00(205),TRBV6-6*00(205),TRBV6-2*00(189),TRBV6-3*00(189)	TRBD1*00(25),TRBD2*00(25)	TRBJ2-7*00(244)		516|526|553|0|10||50.0;519|529|556|0|10||50.0;516|526|553|0|10||50.0;516|526|553|0|10||50.0;516|526|553|0|10||50.0	9|14|36|13|18||25.0;13|18|48|13|18||25.0	15|39|67|24|48||120.0												TGTGCCAGCACGGCCCGGACGGCCAGGAGCTCCTACGAGCAGTACTTC	27								CASTARTARSSYEQYF		:::::::::0:-7:10:13:3:-10:18:24:5:48:::	TLML_7_	RNA
6286	CLONES_TRBTLML_7__infusion_TCR-JV_cDNA_25_TATCAGCA_merged_170000.txt	10403	1	2.53428e-05	TGTGCCAGCACGGAGGAGGGGAGTGGGGTAGGCGCTGAAGCTTTCTTT	EEEEEEEEEEEEEEEEEEEEEEEEEEEEEEEEEEEEEEEEEEEEEEEE	TRBV2*00(190)	TRBD2*00(30)	TRBJ1-1*00(210)		518|528|555|0|10||50.0	26|32|48|14|20||30.0	26|40|68|34|48||70.0												TGTGCCAGCACGGAGGAGGGGAGTGGGGTAGGCGCTGAAGCTTTCTTT	36								CASTEEGSGVGAEAFF		:::::::::0:-7:10:14:-10:0:20:34:-6:48:::	TLML_7_	RNA
6287	CLONES_TRBTLML_7__infusion_TCR-JV_cDNA_25_TATCAGCA_merged_170000.txt	10404	1	2.53428e-05	TGTGCCAGCAGTTTTTCAGGGGCCGTAGCCAAAAACATTCAGTACTTC	EEEEEEEEEEEEEEEEEEEEEEEEEEEEEEEEEEEEEEEEEEEEEEEE	TRBV27*00(450)	TRBD1*00(30)	TRBJ2-4*00(255)		556|570|593|0|14||70.0	16|22|36|16|22||30.0	19|42|70|25|48||115.0												TGTGCCAGCAGTTTTTCAGGGGCCGTAGCCAAAAACATTCAGTACTTC	36								CASSFSGAVAKNIQYF		:::::::::0:-3:14:16:-4:-2:22:25:1:48:::	TLML_7_	RNA
6288	CLONES_TRBTLML_7__infusion_TCR-JV_cDNA_25_TATCAGCA_merged_170000.txt	10405	1	2.53428e-05	TGTGCCAGCAGTTTTGGGCTCGGGACAACGAATCAGCCCCAGCATTTT	EEEEEEEEEEEEEEEEEEEEEEEEEEEEEEEEEEEEEEEEEEEEEEEE	TRBV12-3*00(226),TRBV12-4*00(226)	TRBD1*00(35),TRBD2*00(30)	TRBJ1-5*00(230)		530|544|567|0|14||70.0;530|544|567|0|14||70.0	11|18|36|20|27||35.0;15|21|48|20|26||30.0	24|42|70|30|48||90.0												TGTGCCAGCAGTTTTGGGCTCGGGACAACGAATCAGCCCCAGCATTTT	36								CASSFGLGTTNQPQHF		:::::::::0:-3:14:20:1:-6:27:30:-4:48:::	TLML_7_	RNA
6289	CLONES_TRBTLML_7__infusion_TCR-JV_cDNA_25_TATCAGCA_merged_170000.txt	10406	1	2.53428e-05	TGTGCCAGCAGTTTTAGCGGGGGGAGCTCCTACAATGAGCAGTTCTTC	EEEEEEEEEEEEEEEEEEEEEEEEEEEEEEEEEEEEEEEEEEEEEAAA	TRBV9*00(875)	TRBD2*00(35)	TRBJ2-1*00(140)		559|570|595|0|11||55.0	21|28|48|14|21||35.0	16|42|70|22|48||130.0												TGTGCCAGCAGTTTTAGCGGGGGGAGCTCCTACAATGAGCAGTTCTTC	32								CASSFSGGSSYNEQFF		:::::::::0:-5:11:14:-5:-4:21:22:4:48:::	TLML_7_	RNA
6290	CLONES_TRBTLML_7__infusion_TCR-JV_cDNA_25_TATCAGCA_merged_170000.txt	10407	1	2.53428e-05	TGTGCCAGCAGTTTCTCAAGGACAGAGGGCGACTATGGCTACACCTTC	EEEEEEEEEEEEEEEEEEEEEEEEEEEEEEEEEEEEEEEEEEEEEEEE	TRBV6-5*00(264)	TRBD1*00(44)	TRBJ1-2*00(225)		519|536|556|0|17|SA532T|69.0	13|25|36|19|31|SG19A|44.0	23|40|68|31|48||85.0												TGTGCCAGCAGTTTCTCAAGGACAGAGGGCGACTATGGCTACACCTTC	36								CASSFSRTEGDYGYTF		:::::::::0:0:17:19:-1:1:31:31:-3:48:::	TLML_7_	RNA
6291	CLONES_TRBTLML_7__infusion_TCR-JV_cDNA_25_TATCAGCA_merged_170000.txt	10408	1	2.53428e-05	TGTGCCAGCAGTTTGTCGGTGACTAGCCACTACAATGAGCAGTTCTTC	EEEEEEEEEEEEEEEEEEEEEEEEEEEEEEEEEAEEEEEEEEEEEEEE	TRBV27*00(398)	TRBD2*00(35)	TRBJ2-1*00(235)		556|574|593|0|18|SA570G|74.0	18|25|48|20|27||35.0	23|42|70|29|48||95.0												TGTGCCAGCAGTTTGTCGGTGACTAGCCACTACAATGAGCAGTTCTTC	32								CASSLSVTSHYNEQFF		:::::::::0:1:18:20:-2:-7:27:29:-3:48:::	TLML_7_	RNA
6292	CLONES_TRBTLML_7__infusion_TCR-JV_cDNA_25_TATCAGCA_merged_170000.txt	10409	1	2.53428e-05	TGTGCCAGCAGTTTGGCCCAGGGGGCTTCCTACAATGAGCAGTTCTTC	EEEEEEEEEEEAEEEEEEEEEEEEEEEEEEEEEEEEEEEEEEEEEEEE	TRBV12-3*00(770),TRBV12-4*00(770)	TRBD1*00(40)	TRBJ2-1*00(245)		530|544|567|0|14||70.0;530|544|567|0|14||70.0	16|24|36|18|26||40.0	21|42|70|27|48||105.0												TGTGCCAGCAGTTTGGCCCAGGGGGCTTCCTACAATGAGCAGTTCTTC	32								CASSLAQGASYNEQFF		:::::::::0:-3:14:18:-4:0:26:27:-1:48:::	TLML_7_	RNA
6293	CLONES_TRBTLML_7__infusion_TCR-JV_cDNA_25_TATCAGCA_merged_170000.txt	10410	1	2.53428e-05	TGTGCCAGCAGTTTGGGGGCGCAATTGGGCAATCAGCCCCAGCATTTT	EEEEEEEEEEEEEEEEEEEEEEEEEEEEEEEEEEEEEEEEEEEEEEEE	TRBV27*00(190)	TRBD1*00(40)	TRBJ1-5*00(240)		556|570|593|0|14||70.0	18|26|36|14|22||40.0	22|42|70|28|48||100.0												TGTGCCAGCAGTTTGGGGGCGCAATTGGGCAATCAGCCCCAGCATTTT	36								CASSLGAQLGNQPQHF		:::::::::0:-3:14:14:-6:2:22:28:-2:48:::	TLML_7_	RNA
6294	CLONES_TRBTLML_7__infusion_TCR-JV_cDNA_25_TATCAGCA_merged_170000.txt	10411	1	2.53428e-05	TGTGCCAGCAGTTTGGAGGGACCCGCGAACACCGGGGAGCTGTTTTTT	EEEEEEEEEEEEEEEEEEEEEEEEEEEEEEEEEEEEEAEEEEEEEEEE	TRBV12-3*00(508),TRBV12-4*00(508)	TRBD2*00(30)	TRBJ2-2*00(137)		530|544|567|0|14||70.0;530|544|567|0|14||70.0	26|32|48|14|20||30.0	18|43|71|23|48||125.0												TGTGCCAGCAGTTTGGAGGGACCCGCGAACACCGGGGAGCTGTTTTTT	32								CASSLEGPANTGELFF		:::::::::0:-3:14:14:-10:0:20:23:2:48:::	TLML_7_	RNA
6295	CLONES_TRBTLML_7__infusion_TCR-JV_cDNA_25_TATCAGCA_merged_170000.txt	10412	1	2.53428e-05	TGTGCCAGCAGTTTATTGCGGGAGGGCCTTACCGGGGAGCTGTTTTTT	EEEEEEEEEEEEEEEEEEEEEEEEEEEEEEEEEEEEEEEEEEEEEEEE	TRBV28*00(170)	TRBD2*00(55)	TRBJ2-2*00(230)		564|580|601|0|16||80.0	23|34|48|17|28||55.0	25|43|71|30|48||90.0												TGTGCCAGCAGTTTATTGCGGGAGGGCCTTACCGGGGAGCTGTTTTTT	36								CASSLLREGLTGELFF		:::::::::0:-1:16:17:-7:2:28:30:-5:48:::	TLML_7_	RNA
6296	CLONES_TRBTLML_7__infusion_TCR-JV_cDNA_25_TATCAGCA_merged_170000.txt	10413	1	2.53428e-05	TGTGCCAGCAGTTTATTGGGGGCGGAAAGGAATTCACCCCTCCACTTT	EEEAEEEEEEEEEE<EEEEAEEAE6EEEEEEEEEEEEEEEEAEEEEEE	TRBV12-3*00(1155),TRBV12-4*00(1075)	TRBD1*00(35)	TRBJ1-6*00(214)		530|545|567|0|15||75.0;530|545|567|0|15||75.0	18|25|36|17|24||35.0	27|45|73|30|48||90.0												TGTGCCAGCAGTTTATTGGGGGCGGAAAGGAATTCACCCCTCCACTTT	21								CASSLLGAERNSPLHF		:::::::::0:-2:15:17:-6:1:24:30:-7:48:::	TLML_7_	RNA
6297	CLONES_TRBTLML_7__infusion_TCR-JV_cDNA_25_TATCAGCA_merged_170000.txt	10414	1	2.53428e-05	TGTGCCAGCAGTTTATCTGGGACAGGGCCTGGAAACACCATATATTTT	EEEEEEEEEEEEEEEEEEEEEEEEEEEEEEEEEEEAEEEEEEEEEEEE	TRBV27*00(365)	TRBD1*00(45)	TRBJ1-3*00(240)		556|573|593|0|17||85.0	12|21|36|18|27||45.0	22|42|70|28|48||100.0												TGTGCCAGCAGTTTATCTGGGACAGGGCCTGGAAACACCATATATTTT	32								CASSLSGTGPGNTIYF		:::::::::0:0:17:18:0:-3:27:28:-2:48:::	TLML_7_	RNA
6298	CLONES_TRBTLML_7__infusion_TCR-JV_cDNA_25_TATCAGCA_merged_170000.txt	10415	1	2.53428e-05	TGTGCCAGCAGTTTATCGGGACTAGCGGGAGGGTACGAGCAGTACTTC	EEEEEEEEEEEEEEEEEEEEAEEEEEEEE<E<EEEEEEEEEEEEEEAA	TRBV27*00(620)	TRBD2*00(75)	TRBJ2-7*00(215)		556|574|593|0|18||90.0	17|32|48|18|33||75.0	24|39|67|33|48||75.0												TGTGCCAGCAGTTTATCGGGACTAGCGGGAGGGTACGAGCAGTACTTC	27								CASSLSGLAGGYEQYF		:::::::::0:1:18:18:-1:0:33:33:-4:48:::	TLML_7_	RNA
6299	CLONES_TRBTLML_7__infusion_TCR-JV_cDNA_25_TATCAGCA_merged_170000.txt	10416	1	2.53428e-05	TGTGCCAGCAGTTTATATCGGGAGGCCAACAACAATGAGCAGTTCTTC	EEEEEEEEEEEEEEEEEEEEEEEEEEEEEEEEEEEEEEEEEEEEEEEE	TRBV28*00(325)	TRBD2*00(35)	TRBJ2-1*00(225)		564|580|601|0|16||80.0	24|31|48|18|25||35.0	25|42|70|31|48||85.0												TGTGCCAGCAGTTTATATCGGGAGGCCAACAACAATGAGCAGTTCTTC	36								CASSLYREANNNEQFF		:::::::::0:-1:16:18:-8:-1:25:31:-5:48:::	TLML_7_	RNA
6300	CLONES_TRBTLML_7__infusion_TCR-JV_cDNA_25_TATCAGCA_merged_170000.txt	10417	1	2.53428e-05	TGTGCCAGCAGTTTACCGGGAGTGAGCCCCTACAATGAGCAGTTCTTC	EAAAAAEEEEEEEEEA<<EEEEEEEEEEEEEE<EAEEEEEEEAEEEEE	TRBV27*00(310)	TRBD1*00(30),TRBD2*00(30)	TRBJ2-1*00(249)		556|571|593|0|15||75.0	10|16|36|15|21||30.0;14|20|48|15|21||30.0	17|42|70|23|48|ST21C|109.0												TGTGCCAGCAGTTTACCGGGAGTGAGCCCCTACAATGAGCAGTTCTTC	27								CASSLPGVSPYNEQFF		:::::::::0:-2:15:15:2:-8:21:23:3:48:::	TLML_7_	RNA
6301	CLONES_TRBTLML_7__infusion_TCR-JV_cDNA_25_TATCAGCA_merged_170000.txt	10418	1	2.53428e-05	TGTGCCAGCAGTTTACAGCTAACCGCAACTAATGAAAAACTGTTTTTT	EEEEEEEEEEEEEEEEEEEEEAEEEEEEEEEEEEEEEEEEEEEEEEEE	TRBV27*00(365)		TRBJ1-4*00(260)		556|571|593|0|15||75.0		19|43|71|24|48||120.0												TGTGCCAGCAGTTTACAGCTAACCGCAACTAATGAAAAACTGTTTTTT	32								CASSLQLTATNEKLFF		:::::::::0:-2:15:::::24:1:48:::	TLML_7_	RNA
6302	CLONES_TRBTLML_7__infusion_TCR-JV_cDNA_25_TATCAGCA_merged_170000.txt	10419	1	2.53428e-05	TGTGCCAGCAGTTTAGTAGCGGCACGTTTCATCTACGAGCAGTACTTC	EEEEEEEAEEEEEEEEEEEAEAE<EEEEEEAEEEEEEEEEEEEEEEEE	TRBV12-3*00(810),TRBV12-4*00(810)	TRBD2*00(30)	TRBJ2-7*00(115)		530|546|567|0|16||80.0;530|546|567|0|16||80.0	21|27|48|16|22||30.0	23|39|67|32|48||80.0												TGTGCCAGCAGTTTAGTAGCGGCACGTTTCATCTACGAGCAGTACTTC	27								CASSLVAARFIYEQYF		:::::::::0:-1:16:16:-5:-5:22:32:-3:48:::	TLML_7_	RNA
6303	CLONES_TRBTLML_7__infusion_TCR-JV_cDNA_25_TATCAGCA_merged_170000.txt	10420	1	2.53428e-05	TGTGCCAGCAGTTTAGCATCTAGCGGGAGTTACAATGAGCAGTTCTTC	EEEEEEEEEEEEEEEEEEEEEEEEEEEEEEEEEEEEEEEEEEEEEEEE	TRBV12-3*00(534),TRBV12-4*00(534)	TRBD2*00(50)	TRBJ2-1*00(230)		530|547|567|0|17||85.0;530|547|567|0|17||85.0	20|30|48|19|29||50.0	24|42|70|30|48||90.0												TGTGCCAGCAGTTTAGCATCTAGCGGGAGTTACAATGAGCAGTTCTTC	36								CASSLASSGSYNEQFF		:::::::::0:0:17:19:-4:-2:29:30:-4:48:::	TLML_7_	RNA
6304	CLONES_TRBTLML_7__infusion_TCR-JV_cDNA_25_TATCAGCA_merged_170000.txt	10421	1	2.53428e-05	TGTGCCAGCAGTTTAGGTACTAGCGGGATTTACAATGAGCAGTTCTTC	EEEAEEEEEEEEEEEEEEEEEEE6AEEEEAEEEEEEEEAEEE6EEEEA	TRBV12-4*00(900)	TRBD2*00(50)	TRBJ2-1*00(214)		530|546|567|0|16||80.0	19|29|48|18|28||50.0	24|42|70|30|48||90.0												TGTGCCAGCAGTTTAGGTACTAGCGGGATTTACAATGAGCAGTTCTTC	21								CASSLGTSGIYNEQFF		:::::::::0:-1:16:18:-3:-3:28:30:-4:48:::	TLML_7_	RNA
6305	CLONES_TRBTLML_7__infusion_TCR-JV_cDNA_25_TATCAGCA_merged_170000.txt	10422	1	2.53428e-05	TGTGCCAGCAGTTTAGGGCCTGGGCTAGCGGGATATGAGCAGTTCTTC	EEEEEEEEEEEEEEEEEEEEEEEEEEEEEEEEEEEEEEEEEEEEEEEE	TRBV27*00(420)	TRBD2*00(45)	TRBJ2-1*00(210)		556|571|593|0|15||75.0	20|29|48|24|33||45.0	28|42|70|34|48||70.0												TGTGCCAGCAGTTTAGGGCCTGGGCTAGCGGGATATGAGCAGTTCTTC	36								CASSLGPGLAGYEQFF		:::::::::0:-2:15:24:-4:-3:33:34:-8:48:::	TLML_7_	RNA
6306	CLONES_TRBTLML_7__infusion_TCR-JV_cDNA_25_TATCAGCA_merged_170000.txt	10423	1	2.53428e-05	TGTGCCAGCAGTTTAGGAGCCGTACAGGGGGCGAGAGAGCAGTTCTTC	EEEEEEEEEEEEEEEEEEEEEEEEEEEEEEEEEEEEEEEEEEEEEEEE	TRBV27*00(117)	TRBD1*00(50)	TRBJ2-1*00(200)		556|571|593|0|15||75.0	15|25|36|23|33||50.0	30|42|70|36|48||60.0												TGTGCCAGCAGTTTAGGAGCCGTACAGGGGGCGAGAGAGCAGTTCTTC	36								CASSLGAVQGAREQFF		:::::::::0:-2:15:23:-3:1:33:36:-10:48:::	TLML_7_	RNA
6307	CLONES_TRBTLML_7__infusion_TCR-JV_cDNA_25_TATCAGCA_merged_170000.txt	10424	1	2.53428e-05	TGTGCCAGCAGTTTAGAGGGGCTTGGTACTAATGAAAAACTGTTTTTT	EEEEEEEEEEEEEEEEEEEEEEEEEEEEEEEEEEEEEEEEEEEEEEEE	TRBV12-3*00(535),TRBV12-4*00(535)	TRBD1*00(25)	TRBJ1-4*00(245)		530|546|567|0|16||80.0;530|546|567|0|16||80.0	17|22|36|16|21||25.0	22|43|71|27|48||105.0												TGTGCCAGCAGTTTAGAGGGGCTTGGTACTAATGAAAAACTGTTTTTT	36								CASSLEGLGTNEKLFF		:::::::::0:-1:16:16:-5:-2:21:27:-2:48:::	TLML_7_	RNA
6308	CLONES_TRBTLML_7__infusion_TCR-JV_cDNA_25_TATCAGCA_merged_170000.txt	10425	1	2.53428e-05	TGTGCCAGCAGTTTAAGTGGAGAATGGCCTGGAAACACCATATATTTT	EEEEEEEEEEEEEEEEEEEEEEEEEEEEEEEEEEEEEEEEEEEEEEEE	TRBV27*00(245)		TRBJ1-3*00(240)		556|571|593|0|15||75.0		22|42|70|28|48||100.0												TGTGCCAGCAGTTTAAGTGGAGAATGGCCTGGAAACACCATATATTTT	36								CASSLSGEWPGNTIYF		:::::::::0:-2:15:::::28:-2:48:::	TLML_7_	RNA
6309	CLONES_TRBTLML_7__infusion_TCR-JV_cDNA_25_TATCAGCA_merged_170000.txt	10426	1	2.53428e-05	TGTGCCAGCAGTTTAAGGCTCACAGGAGGGGCCTACGAACAGTACTTC	EEAEEEEEEEEEEEEEEEEEEEEEEEEEEEEEEEEEEEEEEEEEEEEE	TRBV27*00(575)	TRBD2*00(30)	TRBJ2-7*00(209)		556|571|593|0|15||75.0	26|32|48|24|30||30.0	22|39|67|31|48|SG29A|69.0												TGTGCCAGCAGTTTAAGGCTCACAGGAGGGGCCTACGAACAGTACTTC	32								CASSLRLTGGAYEQYF		:::::::::0:-2:15:24:-10:0:30:31:-2:48:::	TLML_7_	RNA
6310	CLONES_TRBTLML_7__infusion_TCR-JV_cDNA_25_TATCAGCA_merged_170000.txt	10427	1	2.53428e-05	TGTGCCAGCAGTTTAAGGCCCGGGGGGGCCGCAGATACGCAGTATTTT	EEEEEEEAEEEEEAEEEEEEEEEEEEEEEEEEEEEEEEEEEEEEEEEA	TRBV27*00(775)	TRBD2*00(34),TRBD1*00(30)	TRBJ2-3*00(105)		556|571|593|0|15||75.0	24|34|48|20|30|SA28G|34.0;9|15|36|18|24||30.0	24|41|69|31|48||85.0												TGTGCCAGCAGTTTAAGGCCCGGGGGGGCCGCAGATACGCAGTATTTT	32								CASSLRPGGAADTQYF		:::::::::0:-2:15:20:-8:2:30:31:-4:48:::	TLML_7_	RNA
6311	CLONES_TRBTLML_7__infusion_TCR-JV_cDNA_25_TATCAGCA_merged_170000.txt	10428	1	2.53428e-05	TGTGCCAGCAGTTCTCCCGGGACAGGGGCTAGAGAAAAACTGTTTTTT	EEEEEEEEEEEEEEEEEEEEEEEEEEEEEEEEEEEEEEAEEEAEEEAE	TRBV11-2*00(340),TRBV11-3*00(308)	TRBD1*00(70)	TRBJ1-4*00(215)		522|533|559|0|11||55.0;521|532|558|0|11||55.0	8|22|36|14|28||70.0	28|43|71|33|48||75.0												TGTGCCAGCAGTTCTCCCGGGACAGGGGCTAGAGAAAAACTGTTTTTT	32								CASSSPGTGAREKLFF		:::::::::0:-6:11:14:4:-2:28:33:-8:48:::	TLML_7_	RNA
6312	CLONES_TRBTLML_7__infusion_TCR-JV_cDNA_25_TATCAGCA_merged_170000.txt	10429	1	2.53428e-05	TGTGCCAGCAGTTCTCATAGCGGGGGGATGTACAATGAGCAGTTCTTC	EEEEEEEEEEEEEEAEEEEEEEEEEEEEEEAEEEEEEEEEEEE<EAAE	TRBV6-5*00(545)	TRBD2*00(35)	TRBJ2-1*00(230)		519|532|556|0|13||65.0	21|28|48|17|24||35.0	24|42|70|30|48||90.0												TGTGCCAGCAGTTCTCATAGCGGGGGGATGTACAATGAGCAGTTCTTC	27								CASSSHSGGMYNEQFF		:::::::::0:-4:13:17:-5:-4:24:30:-4:48:::	TLML_7_	RNA
6313	CLONES_TRBTLML_7__infusion_TCR-JV_cDNA_25_TATCAGCA_merged_170000.txt	10430	1	2.53428e-05	TGTGCCAGCAGTTCTACTACGGGACTACGTCAAGAGACCCAGTACTTC	EEEEEEEEEEEEEEEEEEEEEEEEEEEEEEEEEEEEEEEEEEEEEEEE	TRBV5-6*00(160),TRBV5-7*00(160),TRBV5-5*00(144)	TRBD2*00(40)	TRBJ2-5*00(230)		550|561|586|0|11||55.0;551|562|587|0|11||55.0;549|560|585|0|11||55.0	15|23|48|19|27||40.0	22|40|68|30|48||90.0												TGTGCCAGCAGTTCTACTACGGGACTACGTCAAGAGACCCAGTACTTC	36								CASSSTTGLRQETQYF		:::::::::0:-5:11:19:1:-9:27:30:-2:48:::	TLML_7_	RNA
6314	CLONES_TRBTLML_7__infusion_TCR-JV_cDNA_25_TATCAGCA_merged_170000.txt	10431	1	2.53428e-05	TGTGCCAGCAGTTCCTCCCAGGGCGCGCAGGGTGAAAAACTGTTTTTT	EEEEEEEEEEEEEEEEEEEEEEEEEEEEEEEEEEEEEEEEEEEEEEEE	TRBV28*00(490)	TRBD1*00(34),TRBD2*00(30)	TRBJ1-4*00(220)		564|577|601|0|13||65.0	16|26|36|18|28|SG21C|34.0;1|7|48|13|19||30.0	27|43|71|32|48||80.0												TGTGCCAGCAGTTCCTCCCAGGGCGCGCAGGGTGAAAAACTGTTTTTT	36								CASSSSQGAQGEKLFF		:::::::::0:-4:13:18:-4:2:28:32:-7:48:::	TLML_7_	RNA
6315	CLONES_TRBTLML_7__infusion_TCR-JV_cDNA_25_TATCAGCA_merged_170000.txt	10432	1	2.53428e-05	TGTGCCAGCAGTTCCTCCGGGACTAGCGGGAGGTATGAGCAGTTCTTC	EEEEEEEEEEEEEEEEEEEEEEEEEEEEEEEEEEEEEEEEEEEEEEEE	TRBV6-5*00(132),TRBV6-2*00(127),TRBV6-3*00(127)	TRBD2*00(80)	TRBJ2-1*00(210)		519|536|556|0|17|SA532C|69.0;516|533|553|0|17|SA529C|69.0;516|533|553|0|17|SA529C|69.0	15|31|48|17|33||80.0	28|42|70|34|48||70.0												TGTGCCAGCAGTTCCTCCGGGACTAGCGGGAGGTATGAGCAGTTCTTC	36								CASSSSGTSGRYEQFF		:::::::::0:0:17:17:1:-1:33:34:-8:48:::	TLML_7_	RNA
6316	CLONES_TRBTLML_7__infusion_TCR-JV_cDNA_25_TATCAGCA_merged_170000.txt	10433	1	2.53428e-05	TGTGCCAGCAGTTCCTGGACTAGCGGGTATTCCTACGAGCAGTACTTC	EEEEEEEEEEEEEEEEEEEEEEEEEEEEEEEEEEEEEEEEEEEEEEEE	TRBV6-2*00(390),TRBV6-3*00(390)	TRBD2*00(55)	TRBJ2-7*00(230)		516|529|553|0|13||65.0;516|529|553|0|13||65.0	17|28|48|16|27||55.0	21|39|67|30|48||90.0												TGTGCCAGCAGTTCCTGGACTAGCGGGTATTCCTACGAGCAGTACTTC	36								CASSSWTSGYSYEQYF		:::::::::0:-4:13:16:-1:-4:27:30:-1:48:::	TLML_7_	RNA
6317	CLONES_TRBTLML_7__infusion_TCR-JV_cDNA_25_TATCAGCA_merged_170000.txt	10434	1	2.53428e-05	TGTGCCAGCAGTTCCCCCTATAGAAGCTCTGGAAACACCATATATTTT	EEEAEEEEEEEAEEEEEEEEEEEEEEEEEEEAEEEE<EAEAEEEEEEE	TRBV6-5*00(340)	TRBD1*00(30)	TRBJ1-3*00(260)		519|532|556|0|13||65.0	1|7|36|13|19||30.0	18|42|70|24|48||120.0												TGTGCCAGCAGTTCCCCCTATAGAAGCTCTGGAAACACCATATATTTT	27								CASSSPYRSSGNTIYF		:::::::::0:-4:13:13:11:-17:19:24:2:48:::	TLML_7_	RNA
6318	CLONES_TRBTLML_7__infusion_TCR-JV_cDNA_25_TATCAGCA_merged_170000.txt	10435	1	2.53428e-05	TGTGCCAGCAGTTCCCCCGGGGGCCTGGGGACCGGGGAGCTGTTTTTT	EEEEEEEEEEEEEEEAEAEEEEEEEEEE6E6AEEEEEEEEEE<EEEEE	TRBV9*00(330)	TRBD1*00(30),TRBD2*00(30)	TRBJ2-2*00(230)		559|570|595|0|11||55.0	9|15|36|15|21||30.0;13|19|48|15|21||30.0	25|43|71|30|48||90.0												TGTGCCAGCAGTTCCCCCGGGGGCCTGGGGACCGGGGAGCTGTTTTTT	21								CASSSPGGLGTGELFF		:::::::::0:-5:11:15:3:-9:21:30:-5:48:::	TLML_7_	RNA
6319	CLONES_TRBTLML_7__infusion_TCR-JV_cDNA_25_TATCAGCA_merged_170000.txt	10436	1	2.53428e-05	TGTGCCAGCAGTTCCCCAGGGACTAGCGGGATCTCGCTCCTGTTCTTC	EEEEEEEEEEEEEEEEEEEEEEEEEEEEEEEEEEEEEEEEEEEAEEEE	TRBV6-2*00(385),TRBV6-3*00(385)	TRBD2*00(65)	TRBJ2-1*00(175)		516|529|553|0|13||65.0;516|529|553|0|13||65.0	16|29|48|18|31||65.0	35|42|70|41|48||35.0												TGTGCCAGCAGTTCCCCAGGGACTAGCGGGATCTCGCTCCTGTTCTTC	32								CASSSPGTSGISLLFF		:::::::::0:-4:13:18:0:-3:31:41:-15:48:::	TLML_7_	RNA
6320	CLONES_TRBTLML_7__infusion_TCR-JV_cDNA_25_TATCAGCA_merged_170000.txt	10437	1	2.53428e-05	TGTGCCAGCAGTTCCCGCGTACAGAGTGAACATAGTGAAGCTTTCTTT	EEEEEEEEEEEEE6EAEEEEEEEEEEEEE<EEEEEEEEEAEEEEEEEE	TRBV12-3*00(285),TRBV12-4*00(285)	TRBD2*00(25)	TRBJ1-1*00(205)		530|543|567|0|13||65.0;530|543|567|0|13||65.0	4|9|48|13|18||25.0	27|40|68|35|48||65.0												TGTGCCAGCAGTTCCCGCGTACAGAGTGAACATAGTGAAGCTTTCTTT	21								CASSSRVQSEHSEAFF		:::::::::0:-4:13:13:12:-23:18:35:-7:48:::	TLML_7_	RNA
6321	CLONES_TRBTLML_7__infusion_TCR-JV_cDNA_25_TATCAGCA_merged_170000.txt	10438	1	2.53428e-05	TGTGCCAGCAGTTCCCGACTGGGGGACAGGCACCCCGGCCTCCACTTT	EEEEEEEAEEEEEEEEEEEEEEEEAEEEEEEEEEEEEEEEEEEEEEEE	TRBV12-3*00(785),TRBV12-4*00(785)	TRBD1*00(40)	TRBJ1-6*00(125)		530|543|567|0|13||65.0;530|543|567|0|13||65.0	12|20|36|22|30||40.0	35|45|73|38|48||50.0												TGTGCCAGCAGTTCCCGACTGGGGGACAGGCACCCCGGCCTCCACTTT	32								CASSSRLGDRHPGLHF		:::::::::0:-4:13:22:0:-4:30:38:-15:48:::	TLML_7_	RNA
6322	CLONES_TRBTLML_7__infusion_TCR-JV_cDNA_25_TATCAGCA_merged_170000.txt	10439	1	2.53428e-05	TGTGCCAGCAGTTCCCACACCGGGGCCATGAACACTGAAGCTTTCTTT	EEEEEEEEEEEEEEEEEEEEEEEEEEEEEEEEEEEEEEEEEEEEEEEE	TRBV27*00(565)	TRBD1*00(25),TRBD2*00(25)	TRBJ1-1*00(180)		556|569|593|0|13||65.0	10|15|36|19|24||25.0;14|19|48|19|24||25.0	18|40|68|26|48||110.0												TGTGCCAGCAGTTCCCACACCGGGGCCATGAACACTGAAGCTTTCTTT	36								CASSSHTGAMNTEAFF		:::::::::0:-4:13:19:2:-9:24:26:2:48:::	TLML_7_	RNA
6323	CLONES_TRBTLML_7__infusion_TCR-JV_cDNA_25_TATCAGCA_merged_170000.txt	10440	1	2.53428e-05	TGTGCCAGCAGTTCCGCTAGCGGGGGGCCTGACAATGAGCAGTTCTTC	EEEEEEEEEEEEEEEEEEEEEEEEEEEEEEEEEEEEEEEEEEEEEEEE	TRBV6-2*00(510),TRBV6-3*00(510)	TRBD2*00(44)	TRBJ2-1*00(225)		516|529|553|0|13||65.0;516|529|553|0|13||65.0	20|34|48|16|29|DA28|44.0	25|42|70|31|48||85.0												TGTGCCAGCAGTTCCGCTAGCGGGGGGCCTGACAATGAGCAGTTCTTC	36								CASSSASGGPDNEQFF		:::::::::0:-4:13:16:-4:2:29:31:-5:48:::	TLML_7_	RNA
6324	CLONES_TRBTLML_7__infusion_TCR-JV_cDNA_25_TATCAGCA_merged_170000.txt	10441	1	2.53428e-05	TGTGCCAGCAGTTCCGGCGGGACAGGGTCGATCTACGAGCAGTACTTC	AEEEEEEEEEAEEEAEEEEEAEEEEEEEEEEEEAEEEEEEEEEEEEEE	TRBV5-4*00(550),TRBV5-8*00(502)	TRBD1*00(50)	TRBJ2-7*00(220)		549|560|585|0|11||55.0;551|562|587|0|11||55.0	11|21|36|17|27||50.0	23|39|67|32|48||80.0												TGTGCCAGCAGTTCCGGCGGGACAGGGTCGATCTACGAGCAGTACTTC	32								CASSSGGTGSIYEQYF		:::::::::0:-5:11:17:1:-3:27:32:-3:48:::	TLML_7_	RNA
6325	CLONES_TRBTLML_7__infusion_TCR-JV_cDNA_25_TATCAGCA_merged_170000.txt	10442	1	2.53428e-05	TGTGCCAGCAGTTCCGGGACAGGGGTTTTTTTGAGTGACTACACCTTC	EEEEEEEEEEEEEEEEEEEEEEEEEEEEEEEEEEEEEEEEEEEEEEEE	TRBV6-5*00(520)	TRBD1*00(60)	TRBJ1-2*00(190)		519|532|556|0|13||65.0	10|22|36|13|25||60.0	30|40|68|38|48||50.0												TGTGCCAGCAGTTCCGGGACAGGGGTTTTTTTGAGTGACTACACCTTC	36								CASSSGTGVFLSDYTF		:::::::::0:-4:13:13:2:-2:25:38:-10:48:::	TLML_7_	RNA
6326	CLONES_TRBTLML_7__infusion_TCR-JV_cDNA_25_TATCAGCA_merged_170000.txt	10443	1	2.53428e-05	TGTGCCAGCAGTTCATTAGCGGGGAAAAACACAGATACGCAGTATTTT	EEEEEEEEEEEEEEEEEEEEEEEEEEEEEEEEEEEEEAEEEEEEEEA<	TRBV27*00(300)	TRBD2*00(35)	TRBJ2-3*00(235)		556|569|593|0|13||65.0	21|28|48|16|23||35.0	22|41|69|29|48||95.0												TGTGCCAGCAGTTCATTAGCGGGGAAAAACACAGATACGCAGTATTTT	27								CASSSLAGKNTDTQYF		:::::::::0:-4:13:16:-5:-4:23:29:-2:48:::	TLML_7_	RNA
6327	CLONES_TRBTLML_7__infusion_TCR-JV_cDNA_25_TATCAGCA_merged_170000.txt	10444	1	2.53428e-05	TGTGCCAGCAGTTCATCAAGGGGGCGCGGATACAATGAGCAGTTCTTC	EEEEEEEEEEEEEEEEEEEEEEEEEEEEEEEEEEEEEEEEEEEEEEEE	TRBV27*00(99),TRBV6-5*00(95),TRBV6-6*00(95),TRBV6-7*00(95),TRBV6-9*00(95)	TRBD1*00(45)	TRBJ2-1*00(230)		556|573|593|0|17|ST569C|69.0;519|532|556|0|13||65.0;516|529|553|0|13||65.0;516|529|553|0|13||65.0;515|528|552|0|13||65.0	17|26|36|18|27||45.0	24|42|70|30|48||90.0												TGTGCCAGCAGTTCATCAAGGGGGCGCGGATACAATGAGCAGTTCTTC	36								CASSSSRGRGYNEQFF		:::::::::0:0:17:18:-5:2:27:30:-4:48:::	TLML_7_	RNA
6328	CLONES_TRBTLML_7__infusion_TCR-JV_cDNA_25_TATCAGCA_merged_170000.txt	10445	1	2.53428e-05	TGTGCCAGCAGTTCACACACCGACAGAGCCGCTTACGAGCAGTACTTC	EEEEEEEEEEEEEEEEEEEEEAEEEEEEEEEEEEEEEEEEEEEEEEEE	TRBV27*00(510)	TRBD1*00(25),TRBD2*00(25)	TRBJ2-7*00(215)		556|569|593|0|13||65.0	14|19|36|21|26||25.0;5|10|48|28|33||25.0	24|39|67|33|48||75.0												TGTGCCAGCAGTTCACACACCGACAGAGCCGCTTACGAGCAGTACTTC	32								CASSSHTDRAAYEQYF		:::::::::0:-4:13:21:-2:-5:26:33:-4:48:::	TLML_7_	RNA
6329	CLONES_TRBTLML_7__infusion_TCR-JV_cDNA_25_TATCAGCA_merged_170000.txt	10446	1	2.53428e-05	TGTGCCAGCAGTTCAGGACAGGGGGCGTTTAACACTGAAGCTTTCTTT	EEEEEEEEEEEEEEEEEEEEEEEEEEEEEEEEEEEEEEEEEEEEEEEE	TRBV7-8*00(595)	TRBD1*00(60)	TRBJ1-1*00(130)		567|578|604|0|11||55.0	13|25|36|15|27||60.0	22|40|68|30|48||90.0												TGTGCCAGCAGTTCAGGACAGGGGGCGTTTAACACTGAAGCTTTCTTT	36								CASSSGQGAFNTEAFF		:::::::::0:-6:11:15:-1:1:27:30:-2:48:::	TLML_7_	RNA
6330	CLONES_TRBTLML_7__infusion_TCR-JV_cDNA_25_TATCAGCA_merged_170000.txt	10447	1	2.53428e-05	TGTGCCAGCAGTTCAACTAGCGGGGGGGCCTCCGAGACCCAGTACTTC	EEEEEEAEEEEEEEEAEEAEEEEEAEEEEEEEEAEAEEEEEEEEEEEE	TRBV12-3*00(485),TRBV12-4*00(485)	TRBD2*00(59)	TRBJ2-5*00(215)		530|543|567|0|13||65.0;530|543|567|0|13||65.0	19|34|48|15|30|SA28G|59.0	25|40|68|33|48||75.0												TGTGCCAGCAGTTCAACTAGCGGGGGGGCCTCCGAGACCCAGTACTTC	32								CASSSTSGGASETQYF		:::::::::0:-4:13:15:-3:2:30:33:-5:48:::	TLML_7_	RNA
6331	CLONES_TRBTLML_7__infusion_TCR-JV_cDNA_25_TATCAGCA_merged_170000.txt	10448	1	2.53428e-05	TGTGCCAGCAGTTATTTCTTAGGACAGGGGATTACTGAAGCTTTCTTT	EEEEEEEEEEEEEEEEEEEEEEEEEEEEEEEEEEEEEEEEEEEEEEEE	TRBV6-5*00(160),TRBV6-6*00(160),TRBV6-9*00(154),TRBV6-1*00(150),TRBV6-4*00(150)	TRBD1*00(45)	TRBJ1-1*00(215)		519|533|556|0|14||70.0;516|530|553|0|14||70.0;515|531|552|0|16||80.0;516|528|553|0|12||60.0;518|530|555|0|12||60.0	13|22|36|21|30||45.0	25|40|68|33|48||75.0												TGTGCCAGCAGTTATTTCTTAGGACAGGGGATTACTGAAGCTTTCTTT	36								CASSYFLGQGITEAFF		:::::::::0:-3:14:21:-1:-2:30:33:-5:48:::	TLML_7_	RNA
6332	CLONES_TRBTLML_7__infusion_TCR-JV_cDNA_25_TATCAGCA_merged_170000.txt	10449	1	2.53428e-05	TGTGCCAGCAGTTATTCGCGCGACACTATGAACACTGAAGCTTTCTTT	EEEEEEEEEEEEEEEEEEEEAEEEEEEEEEEEEEEEEEEEEEEEEEEE	TRBV6-2*00(394),TRBV6-3*00(394)		TRBJ1-1*00(245)		516|534|553|0|18|SC530T|74.0;516|534|553|0|18|SC530T|74.0		19|40|68|27|48||105.0												TGTGCCAGCAGTTATTCGCGCGACACTATGAACACTGAAGCTTTCTTT	32								CASSYSRDTMNTEAFF		:::::::::0:1:18:::::27:1:48:::	TLML_7_	RNA
6333	CLONES_TRBTLML_7__infusion_TCR-JV_cDNA_25_TATCAGCA_merged_170000.txt	10450	1	2.53428e-05	TGTGCCAGCAGTTATTGGCAGGGGGCCGGGGCCAACGTCCTGACTTTC	EEEEEEEEEEEEEEEEEEEEEEEEEEEEEEEEEEEEEEEEEEEEEEEE	TRBV6-2*00(370),TRBV6-3*00(370)	TRBD1*00(40)	TRBJ2-6*00(245)		516|530|553|0|14||70.0;516|530|553|0|14||70.0	16|24|36|18|26||40.0	24|45|73|27|48||105.0												TGTGCCAGCAGTTATTGGCAGGGGGCCGGGGCCAACGTCCTGACTTTC	36								CASSYWQGAGANVLTF		:::::::::0:-3:14:18:-4:0:26:27:-4:48:::	TLML_7_	RNA
6334	CLONES_TRBTLML_7__infusion_TCR-JV_cDNA_25_TATCAGCA_merged_170000.txt	10451	1	2.53428e-05	TGTGCCAGCAGTTATCCCTCGAGGACCGTTAACTATGGCTACACCTTC	EEEEEEEEEEEEEEEEEEEEEEEEEEEEEEEEEEEEEEEEEEEEEEEE	TRBV6-5*00(430),TRBV6-6*00(382)	TRBD2*00(25)	TRBJ1-2*00(235)		519|533|556|0|14||70.0;516|530|553|0|14||70.0	0|5|48|15|20||25.0	21|40|68|29|48||95.0												TGTGCCAGCAGTTATCCCTCGAGGACCGTTAACTATGGCTACACCTTC	36								CASSYPSRTVNYGYTF		:::::::::0:-3:14:15:16:-27:20:29:-1:48:::	TLML_7_	RNA
6335	CLONES_TRBTLML_7__infusion_TCR-JV_cDNA_25_TATCAGCA_merged_170000.txt	10452	1	2.53428e-05	TGTGCCAGCAGTTATGGGCGGGGGCTGGGGCCAGATACGCAGTATTTT	EEEEEEEEEEEEEEEEEEEEEEEEEEEEEEEEEEEEEEEEEEEEEEEE	TRBV6-5*00(157)	TRBD1*00(30)	TRBJ2-3*00(225)		519|533|556|0|14||70.0	18|24|36|19|25||30.0	24|41|69|31|48||85.0												TGTGCCAGCAGTTATGGGCGGGGGCTGGGGCCAGATACGCAGTATTTT	36								CASSYGRGLGPDTQYF		:::::::::0:-3:14:19:-6:0:25:31:-4:48:::	TLML_7_	RNA
6336	CLONES_TRBTLML_7__infusion_TCR-JV_cDNA_25_TATCAGCA_merged_170000.txt	10453	1	2.53428e-05	TGTGCCAGCAGTTATGAAGCGGGAGAGGGCCAAGAGACCCAGTACTTC	EEEEEEEEEEEEEEEEEEEEEEEEEEEEEEEEEEEEEEEEEEEEEEEE	TRBV11-3*00(160)	TRBD2*00(40),TRBD1*00(34)	TRBJ2-5*00(235)		521|532|558|0|11||55.0	22|30|48|17|25||40.0;11|21|36|19|29|SC16G|34.0	21|40|68|29|48||95.0												TGTGCCAGCAGTTATGAAGCGGGAGAGGGCCAAGAGACCCAGTACTTC	36								CASSYEAGEGQETQYF		:::::::::0:-6:11:17:-6:-2:25:29:-1:48:::	TLML_7_	RNA
6337	CLONES_TRBTLML_7__infusion_TCR-JV_cDNA_25_TATCAGCA_merged_170000.txt	10454	1	2.53428e-05	TGTGCCAGCAGTTATAACCGGGACAGGGGGTTGGATACGCAGTATTTT	EEEEEEEEEEEEEEEEEEEEEEEEEEEEEEEEEEEEEEEEEEEEAAAA	TRBV6-5*00(705)	TRBD1*00(65)	TRBJ2-3*00(80)		519|533|556|0|14||70.0	10|23|36|17|30||65.0	26|41|69|33|48||75.0												TGTGCCAGCAGTTATAACCGGGACAGGGGGTTGGATACGCAGTATTTT	32								CASSYNRDRGLDTQYF		:::::::::0:-3:14:17:2:-1:30:33:-6:48:::	TLML_7_	RNA
6338	CLONES_TRBTLML_7__infusion_TCR-JV_cDNA_25_TATCAGCA_merged_170000.txt	10455	1	2.53428e-05	TGTGCCAGCAGTTACTTTGTAGCGGGTCCAAACTATGAGCAGTTCTTC	EEEEEEEEEEEEEEEEEEEEEEEEEEEEEEEEEEEEEEEEEEEEEEEE	TRBV6-2*00(400),TRBV6-3*00(400)	TRBD2*00(35)	TRBJ2-1*00(210)		516|532|553|0|16||80.0;516|532|553|0|16||80.0	21|28|48|19|26||35.0	28|42|70|34|48||70.0												TGTGCCAGCAGTTACTTTGTAGCGGGTCCAAACTATGAGCAGTTCTTC	36								CASSYFVAGPNYEQFF		:::::::::0:-1:16:19:-5:-4:26:34:-8:48:::	TLML_7_	RNA
6339	CLONES_TRBTLML_7__infusion_TCR-JV_cDNA_25_TATCAGCA_merged_170000.txt	10456	1	2.53428e-05	TGTGCCAGCAGTTACTTTACTCCCAGGGTCAGGAGTGAGCAGTACTTC	EEEEEEEEEEEEEEEEEEEEEEEEEEEEEEEEEEEEEEEEEEEEAAAA	TRBV6-5*00(800)	TRBD1*00(25),TRBD2*00(25)	TRBJ2-7*00(65)		519|535|556|0|16||80.0	16|21|36|23|28||25.0;2|7|48|19|24||25.0	27|39|67|36|48||60.0												TGTGCCAGCAGTTACTTTACTCCCAGGGTCAGGAGTGAGCAGTACTTC	32								CASSYFTPRVRSEQYF		:::::::::0:-1:16:23:-4:-3:28:36:-7:48:::	TLML_7_	RNA
6340	CLONES_TRBTLML_7__infusion_TCR-JV_cDNA_25_TATCAGCA_merged_170000.txt	10457	1	2.53428e-05	TGTGCCAGCAGTTACTTCGAGTCCGAAGCCAACACTGAAGCTTTCTTT	EEEEEAEEEEEEEEEEEEEEEEEEEEEEEEEEEEEEEEEEAAAA6???	TRBV6-5*00(928)		TRBJ1-1*00(75)		519|540|556|0|22|I534T|84.0		22|40|68|30|48||90.0												TGTGCCAGCAGTTACTTCGAGTCCGAAGCCAACACTGAAGCTTTCTTT	21								CASSYFESEANTEAFF		:::::::::0:4:22:::::30:-2:48:::	TLML_7_	RNA
6341	CLONES_TRBTLML_7__infusion_TCR-JV_cDNA_25_TATCAGCA_merged_170000.txt	10458	1	2.53428e-05	TGTGCCAGCAGTTACTCGCTCCCAGGGAGCACAGATACGCAGTATTTT	EEEEEEEEEEEEEEEEEEEEEEEEEEEEEEEEEEEEEEEEEEEEEEEE	TRBV6-5*00(450),TRBV6-6*00(402)	TRBD1*00(25),TRBD2*00(25)	TRBJ2-3*00(245)		519|537|556|0|18||90.0;516|534|553|0|18||90.0	16|21|36|22|27||25.0;2|7|48|18|23||25.0	20|41|69|27|48||105.0												TGTGCCAGCAGTTACTCGCTCCCAGGGAGCACAGATACGCAGTATTTT	36								CASSYSLPGSTDTQYF		:::::::::0:1:18:22:-4:-3:27:27:0:48:::	TLML_7_	RNA
6342	CLONES_TRBTLML_7__infusion_TCR-JV_cDNA_25_TATCAGCA_merged_170000.txt	10459	1	2.53428e-05	TGTGCCAGCAGTTACTCGCTAATTTTCATGGATATTGAAGCTTTCTTT	EEEEEEEEEEEEEEEEEEEEEEEEEEEEEEEEEEEEEEEEEEEEEEEE	TRBV6-2*00(514),TRBV6-3*00(514)		TRBJ1-1*00(212)		516|534|553|0|18||90.0;516|534|553|0|18||90.0		16|40|68|24|48|SA22GSC24TSC26T|72.0												TGTGCCAGCAGTTACTCGCTAATTTTCATGGATATTGAAGCTTTCTTT	36								CASSYSLIFMDIEAFF		:::::::::0:1:18:::::24:4:48:::	TLML_7_	RNA
6343	CLONES_TRBTLML_7__infusion_TCR-JV_cDNA_25_TATCAGCA_merged_170000.txt	10460	1	2.53428e-05	TGTGCCAGCAGTTACTCGCAGACTAGCGGGACCTACGAGCAGTACTTC	EEEEEEEEEEEEEEEEEEEEEEEEEEEEEEEEEEEEEEEEEEEEEEEE	TRBV6-5*00(260),TRBV6-2*00(244),TRBV6-3*00(244),TRBV6-6*00(244),TRBV6-8*00(244)	TRBD2*00(55)	TRBJ2-7*00(225)		519|537|556|0|18||90.0;516|534|553|0|18||90.0;516|534|553|0|18||90.0;516|534|553|0|18||90.0;512|530|549|0|18||90.0	18|29|48|20|31||55.0	22|39|67|31|48||85.0												TGTGCCAGCAGTTACTCGCAGACTAGCGGGACCTACGAGCAGTACTTC	36								CASSYSQTSGTYEQYF		:::::::::0:1:18:20:-2:-3:31:31:-2:48:::	TLML_7_	RNA
6344	CLONES_TRBTLML_7__infusion_TCR-JV_cDNA_25_TATCAGCA_merged_170000.txt	10461	1	2.53428e-05	TGTGCCAGCAGTTACTCGGCAGGAAGCTCTGGAAACACCATATATTTT	EEEEEEEEEEEEEEEEEEEEEEEEEEEEEEEEEEEEEEEEEEEEEEEE	TRBV6-5*00(240),TRBV6-6*00(240),TRBV6-2*00(224),TRBV6-3*00(224),TRBV6-8*00(224)		TRBJ1-3*00(260)		519|537|556|0|18||90.0;516|534|553|0|18||90.0;516|534|553|0|18||90.0;516|534|553|0|18||90.0;512|530|549|0|18||90.0		18|42|70|24|48||120.0												TGTGCCAGCAGTTACTCGGCAGGAAGCTCTGGAAACACCATATATTTT	36								CASSYSAGSSGNTIYF		:::::::::0:1:18:::::24:2:48:::	TLML_7_	RNA
6345	CLONES_TRBTLML_7__infusion_TCR-JV_cDNA_25_TATCAGCA_merged_170000.txt	10462	1	2.53428e-05	TGTGCCAGCAGTTACTCGGGACAGCCACAGGGGAACGAGCAGTACTTC	EEEEEEEEEEEEEEEEEA<AEEEAEE<EEEEEEEEEEEEEEEEEEEEE	TRBV6-5*00(450),TRBV6-6*00(402)	TRBD1*00(35)	TRBJ2-7*00(210)		519|537|556|0|18||90.0;516|534|553|0|18||90.0	15|22|36|26|33||35.0	25|39|67|34|48||70.0												TGTGCCAGCAGTTACTCGGGACAGCCACAGGGGAACGAGCAGTACTTC	27								CASSYSGQPQGNEQYF		:::::::::0:1:18:26:-3:-2:33:34:-5:48:::	TLML_7_	RNA
6346	CLONES_TRBTLML_7__infusion_TCR-JV_cDNA_25_TATCAGCA_merged_170000.txt	10463	1	2.53428e-05	TGTGCCAGCAGTTACTCGGAGGGAGGATATGCCACTGAAGCTTTCTTT	EEEEE6EEEEEEEEEEAEEEAAEEEEEEEEEEEEEEEEEEEEEEEEEE	TRBV6-5*00(476)	TRBD2*00(30)	TRBJ1-1*00(106)		519|537|556|0|18||90.0	25|31|48|20|26||30.0	24|40|68|32|48||80.0												TGTGCCAGCAGTTACTCGGAGGGAGGATATGCCACTGAAGCTTTCTTT	21								CASSYSEGGYATEAFF		:::::::::0:1:18:20:-9:-1:26:32:-4:48:::	TLML_7_	RNA
6347	CLONES_TRBTLML_7__infusion_TCR-JV_cDNA_25_TATCAGCA_merged_170000.txt	10464	1	2.53428e-05	TGTGCCAGCAGTTACTCGACTTGGGAGGGAGAGTACGAGCAGTACTTC	EEEEEEEEEEEEEEEEEEEEEEEEEEEEEEEEEEEEEEEEEEEAEEEE	TRBV6-5*00(265),TRBV6-2*00(249),TRBV6-3*00(249),TRBV6-6*00(249),TRBV6-8*00(249)	TRBD2*00(35)	TRBJ2-7*00(215)		519|538|556|0|19||95.0;516|535|553|0|19||95.0;516|535|553|0|19||95.0;516|535|553|0|19||95.0;512|531|549|0|19||95.0	25|32|48|22|29||35.0	24|39|67|33|48||75.0												TGTGCCAGCAGTTACTCGACTTGGGAGGGAGAGTACGAGCAGTACTTC	32								CASSYSTWEGEYEQYF		:::::::::0:2:19:22:-9:0:29:33:-4:48:::	TLML_7_	RNA
6348	CLONES_TRBTLML_7__infusion_TCR-JV_cDNA_25_TATCAGCA_merged_170000.txt	10465	1	2.53428e-05	TGTGCCAGCAGTTACTCGAGGGTTTCCCCGACCTACGAGCAGTACTTC	EEEEEEEEEEEEEEEEEEEEEEEEEEEEEEEEEEEEEEEEEEEEEEEE	TRBV6-6*00(172),TRBV6-2*00(168),TRBV6-3*00(168),TRBV6-1*00(159),TRBV6-5*00(156)		TRBJ2-7*00(225)		516|536|553|0|20||100.0;516|536|553|0|20||100.0;516|536|553|0|20||100.0;516|528|553|0|12||60.0;519|539|556|0|20||100.0		22|39|67|31|48||85.0												TGTGCCAGCAGTTACTCGAGGGTTTCCCCGACCTACGAGCAGTACTTC	36								CASSYSRVSPTYEQYF		:::::::::0:3:20:::::31:-2:48:::	TLML_7_	RNA
6349	CLONES_TRBTLML_7__infusion_TCR-JV_cDNA_25_TATCAGCA_merged_170000.txt	10466	1	2.53428e-05	TGTGCCAGCAGTTACTCGAAGGGGGGGGGGAATTCACCCCTCCACTTT	EEEEEEEEEEEEEEEEEEEEEEEEEEEEEEEEEEEEEEEEEEEEEEEE	TRBV6-5*00(405),TRBV6-6*00(357)	TRBD1*00(30)	TRBJ1-6*00(230)		519|538|556|0|19||95.0;516|535|553|0|19||95.0	17|23|36|19|25||30.0	27|45|73|30|48||90.0												TGTGCCAGCAGTTACTCGAAGGGGGGGGGGAATTCACCCCTCCACTTT	36								CASSYSKGGGNSPLHF		:::::::::0:2:19:19:-5:-1:25:30:-7:48:::	TLML_7_	RNA
6350	CLONES_TRBTLML_7__infusion_TCR-JV_cDNA_25_TATCAGCA_merged_170000.txt	10467	1	2.53428e-05	TGTGCCAGCAGTTACTCAGGGACGGTTCCATACAATGAGCAGTTCTTC	EEEEEAEEEEEAEEEEEEEEEAEEEEAEEEEAEEEEEAEAEEE<EEEE	TRBV6-5*00(375),TRBV6-6*00(327),TRBV6-8*00(327)	TRBD1*00(25),TRBD2*00(25)	TRBJ2-1*00(230)		519|536|556|0|17||85.0;516|533|553|0|17||85.0;512|529|549|0|17||85.0	12|17|36|18|23||25.0;16|21|48|18|23||25.0	24|42|70|30|48||90.0												TGTGCCAGCAGTTACTCAGGGACGGTTCCATACAATGAGCAGTTCTTC	27								CASSYSGTVPYNEQFF		:::::::::0:0:17:18:0:-7:23:30:-4:48:::	TLML_7_	RNA
6351	CLONES_TRBTLML_7__infusion_TCR-JV_cDNA_25_TATCAGCA_merged_170000.txt	10468	1	2.53428e-05	TGTGCCAGCAGTTACCCCGACAGGGGCTGGACTGAAAAACTGTTTTTT	EEEEAEEEEEEEEEEAEEEEEEEEE<EEEEEEEEEEEEEEEEEEAEEE	TRBV6-6*00(186)	TRBD1*00(40)	TRBJ1-4*00(220)		516|531|553|0|15||75.0	14|22|36|18|26||40.0	27|43|71|32|48||80.0												TGTGCCAGCAGTTACCCCGACAGGGGCTGGACTGAAAAACTGTTTTTT	27								CASSYPDRGWTEKLFF		:::::::::0:-2:15:18:-2:-2:26:32:-7:48:::	TLML_7_	RNA
6352	CLONES_TRBTLML_7__infusion_TCR-JV_cDNA_25_TATCAGCA_merged_170000.txt	10469	1	2.53428e-05	TGTGCCAGCAGTTACCCGCGGGCCCTAAGCACAGATACGCAGTATTTT	EEEEEEEEEEEEEEEEEEEEEEEEEEEEEEEEEEEEEEEEEEEEEEEE	TRBV6-2*00(245),TRBV6-3*00(245),TRBV6-5*00(229),TRBV6-1*00(214)	TRBD2*00(35)	TRBJ2-3*00(245)		516|531|553|0|15||75.0;516|531|553|0|15||75.0;519|534|556|0|15||75.0;516|528|553|0|12||60.0	29|36|48|19|26||35.0	20|41|69|27|48||105.0												TGTGCCAGCAGTTACCCGCGGGCCCTAAGCACAGATACGCAGTATTTT	36								CASSYPRALSTDTQYF		:::::::::0:-2:15:19:-13:4:26:27:0:48:::	TLML_7_	RNA
6353	CLONES_TRBTLML_7__infusion_TCR-JV_cDNA_25_TATCAGCA_merged_170000.txt	10470	1	2.53428e-05	TGTGCCAGCAGTTACCCGACCGGGACAGGGGGACAGGAGCAGTACTTC	EEEEEEEEEEEEEEEEEEEEEEEEEEEEEEEEEEEEEEEEEEEEEEEE	TRBV6-2*00(489),TRBV6-3*00(489)	TRBD1*00(65)	TRBJ2-7*00(200)		516|535|553|0|19|ST531C|79.0;516|535|553|0|19|ST531C|79.0	10|23|36|19|32||65.0	27|39|67|36|48||60.0												TGTGCCAGCAGTTACCCGACCGGGACAGGGGGACAGGAGCAGTACTTC	36								CASSYPTGTGGQEQYF		:::::::::0:2:19:19:2:-1:32:36:-7:48:::	TLML_7_	RNA
6354	CLONES_TRBTLML_7__infusion_TCR-JV_cDNA_25_TATCAGCA_merged_170000.txt	10471	1	2.53428e-05	TGTGCCAGCAGTTACCGTCCGGACAGGGGGGCCAATGAGCAGTTCTTC	EEEEEEEEEEEEEEEEEEEEAEEEEEEEEEEEEEEEEEEEEEEEEEEE	TRBV6-2*00(425),TRBV6-3*00(425)	TRBD1*00(50)	TRBJ2-1*00(220)		516|531|553|0|15||75.0;516|531|553|0|15||75.0	13|23|36|20|30||50.0	26|42|70|32|48||80.0												TGTGCCAGCAGTTACCGTCCGGACAGGGGGGCCAATGAGCAGTTCTTC	32								CASSYRPDRGANEQFF		:::::::::0:-2:15:20:-1:-1:30:32:-6:48:::	TLML_7_	RNA
6355	CLONES_TRBTLML_7__infusion_TCR-JV_cDNA_25_TATCAGCA_merged_170000.txt	10472	1	2.53428e-05	TGTGCCAGCAGTTACGTTACAGGGGGTTTGGATCAGCCCCAGCATTTT	EEEEEEEEEEEEEEEEEEEEEEEEEE6EEEEEAEEEEEEEEEEEEEEE	TRBV6-6*00(795)	TRBD1*00(40)	TRBJ1-5*00(190)		516|531|553|0|15||75.0	15|23|36|18|26||40.0	25|42|70|31|48||85.0												TGTGCCAGCAGTTACGTTACAGGGGGTTTGGATCAGCCCCAGCATTTT	21								CASSYVTGGLDQPQHF		:::::::::0:-2:15:18:-3:-1:26:31:-5:48:::	TLML_7_	RNA
6356	CLONES_TRBTLML_7__infusion_TCR-JV_cDNA_25_TATCAGCA_merged_170000.txt	10473	1	2.53428e-05	TGTGCCAGCAGTTACGCCGGACTAGCGGGGCCCGATGAGCAGTTCTTC	EEEEEEEEEEEEEEEEEEEEEEEAEEEEEEEEEEEAEEEEEEEEEEEE	TRBV6-2*00(189),TRBV6-3*00(189)	TRBD2*00(55)	TRBJ2-1*00(210)		516|531|553|0|15||75.0;516|531|553|0|15||75.0	17|28|48|18|29||55.0	28|42|70|34|48||70.0												TGTGCCAGCAGTTACGCCGGACTAGCGGGGCCCGATGAGCAGTTCTTC	32								CASSYAGLAGPDEQFF		:::::::::0:-2:15:18:-1:-4:29:34:-8:48:::	TLML_7_	RNA
6357	CLONES_TRBTLML_7__infusion_TCR-JV_cDNA_25_TATCAGCA_merged_170000.txt	10474	1	2.53428e-05	TGTGCCAGCAGTTACGCCAGCGGGGGCATTACAGATACGCAGTATTTT	EEEEEEEEEEEEEEEEEEEEEEEEEEEEEEEEEEEEEEEEEEEEEEEE	TRBV6-6*00(540)	TRBD1*00(30),TRBD2*00(30)	TRBJ2-3*00(230)		516|531|553|0|15||75.0	18|24|36|21|27||30.0;22|28|48|18|24||30.0	23|41|69|30|48||90.0												TGTGCCAGCAGTTACGCCAGCGGGGGCATTACAGATACGCAGTATTTT	36								CASSYASGGITDTQYF		:::::::::0:-2:15:21:-6:0:27:30:-3:48:::	TLML_7_	RNA
6358	CLONES_TRBTLML_7__infusion_TCR-JV_cDNA_25_TATCAGCA_merged_170000.txt	10475	1	2.53428e-05	TGTGCCAGCAGTTACGCGGGTCAGCGGGGGGGCCTGAAGCAGTTCTTC	EEEEEEEEEEEEEEEEEEEEEEAEE<AEEEEEEEEEEEEEEE<EEEEE	TRBV6-5*00(515)	TRBD2*00(44)	TRBJ2-1*00(195)		519|534|556|0|15||75.0	22|34|48|22|34|SA28G|44.0	31|42|70|37|48||55.0												TGTGCCAGCAGTTACGCGGGTCAGCGGGGGGGCCTGAAGCAGTTCTTC	27								CASSYAGQRGGLKQFF		:::::::::0:-2:15:22:-6:2:34:37:-11:48:::	TLML_7_	RNA
6359	CLONES_TRBTLML_7__infusion_TCR-JV_cDNA_25_TATCAGCA_merged_170000.txt	10476	1	2.53428e-05	TGTGCCAGCAGTTACGCAGCGGGGACAGGGCGAGATACGCAGTATTTT	EEEEEEEEEEEEEEEEEEEEEEEEEEEEEEEEEEEEEEEEEEEEEEEE	TRBV6-2*00(165),TRBV6-3*00(165)	TRBD1*00(45)	TRBJ2-3*00(220)		516|531|553|0|15||75.0;516|531|553|0|15||75.0	12|21|36|21|30||45.0	25|41|69|32|48||80.0												TGTGCCAGCAGTTACGCAGCGGGGACAGGGCGAGATACGCAGTATTTT	36								CASSYAAGTGRDTQYF		:::::::::0:-2:15:21:0:-3:30:32:-5:48:::	TLML_7_	RNA
6360	CLONES_TRBTLML_7__infusion_TCR-JV_cDNA_25_TATCAGCA_merged_170000.txt	10477	1	2.53428e-05	TGTGCCAGCAGTTACGGCTTGTGGGGCCGCAATCAGCCCCAGCATTTT	EEEEEAEEEEEEEEEEEEEEEEEEEAEEEEEEEEEEEEEEEEEEEEEE	TRBV6-2*00(275),TRBV6-3*00(275)	TRBD1*00(25),TRBD2*00(25)	TRBJ1-5*00(240)		516|531|553|0|15||75.0;516|531|553|0|15||75.0	19|24|36|22|27||25.0;29|34|48|23|28||25.0	22|42|70|28|48||100.0												TGTGCCAGCAGTTACGGCTTGTGGGGCCGCAATCAGCCCCAGCATTTT	32								CASSYGLWGRNQPQHF		:::::::::0:-2:15:22:-7:0:27:28:-2:48:::	TLML_7_	RNA
6361	CLONES_TRBTLML_7__infusion_TCR-JV_cDNA_25_TATCAGCA_merged_170000.txt	10478	1	2.53428e-05	TGTGCCAGCAGTTACGGCGGTGGGTGGCAGGGAGGCGAGCAGTACTTC	EEEEEEEEEEAEEEEEA<EE<EEEEEEEEEEE6EEEEEEEEEEEEEEE	TRBV6-5*00(165),TRBV6-6*00(165),TRBV6-1*00(150),TRBV6-4*00(150)	TRBD2*00(30)	TRBJ2-7*00(205)		519|534|556|0|15||75.0;516|531|553|0|15||75.0;516|528|553|0|12||60.0;518|530|555|0|12||60.0	25|31|48|29|35||30.0	26|39|67|35|48||65.0												TGTGCCAGCAGTTACGGCGGTGGGTGGCAGGGAGGCGAGCAGTACTTC	21								CASSYGGGWQGGEQYF		:::::::::0:-2:15:29:-9:-1:35:35:-6:48:::	TLML_7_	RNA
6362	CLONES_TRBTLML_7__infusion_TCR-JV_cDNA_25_TATCAGCA_merged_170000.txt	10479	1	2.53428e-05	TGTGCCAGCAGTTACGGCGGTACCTCCTATAATTCACCCCTCCACTTT	EEEEEEEEEEEEEEEEEEEEEEEEEEEEEEEEEEEEEEEEEEEEEEEE	TRBV6-2*00(485),TRBV6-3*00(485)		TRBJ1-6*00(265)		516|531|553|0|15||75.0;516|531|553|0|15||75.0		20|45|73|23|48||125.0												TGTGCCAGCAGTTACGGCGGTACCTCCTATAATTCACCCCTCCACTTT	36								CASSYGGTSYNSPLHF		:::::::::0:-2:15:::::23:0:48:::	TLML_7_	RNA
6363	CLONES_TRBTLML_7__infusion_TCR-JV_cDNA_25_TATCAGCA_merged_170000.txt	10480	1	2.53428e-05	TGTGCCAGCAGTTACGGGTCGGGGAAGGTGAACACTGAAGCTTTCTTT	EEE<EAE6EEEEEEEAEEE<EEEEEEAEAEEEEEEEE<EAEEEEAEEE	TRBV6-5*00(234)		TRBJ1-1*00(240)		519|534|556|0|15||75.0		20|40|68|28|48||100.0												TGTGCCAGCAGTTACGGGTCGGGGAAGGTGAACACTGAAGCTTTCTTT	21								CASSYGSGKVNTEAFF		:::::::::0:-2:15:::::28:0:48:::	TLML_7_	RNA
6364	CLONES_TRBTLML_7__infusion_TCR-JV_cDNA_25_TATCAGCA_merged_170000.txt	10481	1	2.53428e-05	TGTGCCAGCAGTTACGGGGACAGGACGAACACCGGGGAGCTGTTTTTT	EEEEEEEEEEEEEEEEEEEEEEEEEEEEEEEEEEEEEEEEEEEEEEEE	TRBV6-9*00(149),TRBV6-4*00(139),TRBV6-5*00(138),TRBV6-6*00(138),TRBV6-7*00(138)	TRBD1*00(40)	TRBJ2-2*00(255)		515|529|552|0|14||70.0;518|530|555|0|12||60.0;519|534|556|0|15||75.0;516|531|553|0|15||75.0;516|531|553|0|15||75.0	12|20|36|16|24||40.0	20|43|71|25|48||115.0												TGTGCCAGCAGTTACGGGGACAGGACGAACACCGGGGAGCTGTTTTTT	36								CASSYGDRTNTGELFF		:::::::::0:-3:14:16:0:-4:24:25:0:48:::	TLML_7_	RNA
6365	CLONES_TRBTLML_7__infusion_TCR-JV_cDNA_25_TATCAGCA_merged_170000.txt	10482	1	2.53428e-05	TGTGCCAGCAGTTACACCATCGGGACCGCGGACAATGAGCAGTTCTTC	EEEEEEEEEEEEEEEEEEEEEEEEEEEEEEEEEEEEEEEEEEEEEEEE	TRBV6-2*00(570),TRBV6-3*00(570)	TRBD1*00(30),TRBD2*00(30)	TRBJ2-1*00(150)		516|531|553|0|15||75.0;516|531|553|0|15||75.0	11|17|36|20|26||30.0;15|21|48|20|26||30.0	25|42|70|31|48||85.0												TGTGCCAGCAGTTACACCATCGGGACCGCGGACAATGAGCAGTTCTTC	36								CASSYTIGTADNEQFF		:::::::::0:-2:15:20:1:-7:26:31:-5:48:::	TLML_7_	RNA
6366	CLONES_TRBTLML_7__infusion_TCR-JV_cDNA_25_TATCAGCA_merged_170000.txt	10483	1	2.53428e-05	TGTGCCAGCAGTTACACGCCGGGACGGACCTACAATGAGCAGTTCTTC	EEA7EEEEEEEEEEEEEEEEEEEEEEEEEEEEEEEEEEEEEEEEAAAA	TRBV6-2*00(784),TRBV6-3*00(784)	TRBD1*00(35),TRBD2*00(35)	TRBJ2-1*00(105)		516|531|553|0|15||75.0;516|531|553|0|15||75.0	10|17|36|18|25||35.0;14|21|48|18|25||35.0	22|42|70|28|48||100.0												TGTGCCAGCAGTTACACGCCGGGACGGACCTACAATGAGCAGTTCTTC	22								CASSYTPGRTYNEQFF		:::::::::0:-2:15:18:2:-7:25:28:-2:48:::	TLML_7_	RNA
6367	CLONES_TRBTLML_7__infusion_TCR-JV_cDNA_25_TATCAGCA_merged_170000.txt	10484	1	2.53428e-05	TGTGCCAGCAGTTACACAAGCGGGAGTGGCACCTACGAGCAGTACTTC	EE<EEEEEEAEEEAAEE<A6<E6EEEEEEEEAEEEAEA6EEEEEEAEE	TRBV6-6*00(900)	TRBD2*00(40)	TRBJ2-7*00(225)		516|531|553|0|15||75.0	22|30|48|18|26||40.0	22|39|67|31|48||85.0												TGTGCCAGCAGTTACACAAGCGGGAGTGGCACCTACGAGCAGTACTTC	21								CASSYTSGSGTYEQYF		:::::::::0:-2:15:18:-6:-2:26:31:-2:48:::	TLML_7_	RNA
6368	CLONES_TRBTLML_7__infusion_TCR-JV_cDNA_25_TATCAGCA_merged_170000.txt	10485	1	2.53428e-05	TGTGCCAGCAGTTAGGTGGGGGGGGCTCCGAACACTGAAGCTTTCTTT	EEEEEEEEEEEEEEEEEEEEEEEEEEEEEEEEEEEEEEEEEEEEEEEE	TRBV6-2*00(240),TRBV6-3*00(240),TRBV6-5*00(224),TRBV6-1*00(214)	TRBD1*00(30)	TRBJ1-1*00(235)		516|530|553|0|14||70.0;516|530|553|0|14||70.0;519|533|556|0|14||70.0;516|528|553|0|12||60.0	18|24|36|20|26||30.0	21|40|68|29|48||95.0												TGTGCCAGCAGTTAGGTGGGGGGGGCTCCGAACACTGAAGCTTTCTTT	36								CASS*VGGAPNTEAFF		:::::::::0:-3:14:20:-6:0:26:29:-1:48:::	TLML_7_	RNA
6369	CLONES_TRBTLML_7__infusion_TCR-JV_cDNA_25_TATCAGCA_merged_170000.txt	10486	1	2.53428e-05	TGTGCCAGCAGTCTTCAGGGGGGGTTCTCTGGAAACACCATATATTTT	EEEE7EEEEEEAEEEEEEEEEEEEE<EEEEEEEEEEEEEEEEEEEEEE	TRBV2*00(240)	TRBD1*00(35)	TRBJ1-3*00(250)		518|530|555|0|12||60.0	16|23|36|15|22||35.0	20|42|70|26|48||110.0												TGTGCCAGCAGTCTTCAGGGGGGGTTCTCTGGAAACACCATATATTTT	22								CASSLQGGFSGNTIYF		:::::::::0:-5:12:15:-4:-1:22:26:0:48:::	TLML_7_	RNA
6370	CLONES_TRBTLML_7__infusion_TCR-JV_cDNA_25_TATCAGCA_merged_170000.txt	10487	1	2.53428e-05	TGTGCCAGCAGTCTTGACAGGTACTCTGGGGCCAACGTCCTGACTTTC	EEEEEEEEEEEEEEEEEEEEEEEEEEEEEEEEEEEEEEEEEEEEEEEE	TRBV6-2*00(225),TRBV6-3*00(225),TRBV6-1*00(209),TRBV6-5*00(209)	TRBD1*00(30)	TRBJ2-6*00(265)		516|528|553|0|12||60.0;516|528|553|0|12||60.0;516|528|553|0|12||60.0;519|531|556|0|12||60.0	14|20|36|15|21||30.0	20|45|73|23|48||125.0												TGTGCCAGCAGTCTTGACAGGTACTCTGGGGCCAACGTCCTGACTTTC	36								CASSLDRYSGANVLTF		:::::::::0:-5:12:15:-2:-4:21:23:0:48:::	TLML_7_	RNA
6371	CLONES_TRBTLML_7__infusion_TCR-JV_cDNA_25_TATCAGCA_merged_170000.txt	10488	1	2.53428e-05	TGTGCCAGCAGTCTGTCGGTGGCTAGTCGCTCCTACGAGCAGTACTTC	EEEEEEEEEEEEEEEEEEEEEEEEEEEEEEEEEEEEEEEEEEEEEEEE	TRBV12-3*00(515),TRBV12-4*00(515)	TRBD2*00(35)	TRBJ2-7*00(240)		530|542|567|0|12||60.0;530|542|567|0|12||60.0	7|14|48|21|28||35.0	19|39|67|28|48||100.0												TGTGCCAGCAGTCTGTCGGTGGCTAGTCGCTCCTACGAGCAGTACTTC	36								CASSLSVASRSYEQYF		:::::::::0:-5:12:21:9:-18:28:28:1:48:::	TLML_7_	RNA
6372	CLONES_TRBTLML_7__infusion_TCR-JV_cDNA_25_TATCAGCA_merged_170000.txt	10489	1	2.53428e-05	TGTGCCAGCAGTCTACTAGCGGAGGGACTTTACAATGAGCAGTTCTTC	EEEEEEEEEEEEEEEEEEEEEEEEEEEEEEEEEEEEEEEEEEEEEEEE	TRBV6-2*00(230),TRBV6-3*00(230),TRBV6-1*00(214),TRBV6-5*00(214)	TRBD2*00(40)	TRBJ2-1*00(230)		516|528|553|0|12||60.0;516|528|553|0|12||60.0;516|528|553|0|12||60.0;519|531|556|0|12||60.0	19|27|48|14|22||40.0	24|42|70|30|48||90.0												TGTGCCAGCAGTCTACTAGCGGAGGGACTTTACAATGAGCAGTTCTTC	36								CASSLLAEGLYNEQFF		:::::::::0:-5:12:14:-3:-5:22:30:-4:48:::	TLML_7_	RNA
6373	CLONES_TRBTLML_7__infusion_TCR-JV_cDNA_25_TATCAGCA_merged_170000.txt	10490	1	2.53428e-05	TGTGCCAGCAGTCCTTCCGCCCGGGCCGACTCTTCACCCCTCCACTTT	AEEEEEEEEEEEEEEAEEEEE<<<EEEEEEEEEEEEAAAEEEAEEEEE	TRBV5-5*00(510),TRBV5-6*00(462)	TRBD1*00(30),TRBD2*00(30)	TRBJ1-6*00(204)		549|560|585|0|11||55.0;550|561|586|0|11||55.0	9|15|36|19|25||30.0;13|19|48|19|25||30.0	29|45|73|32|48||80.0												TGTGCCAGCAGTCCTTCCGCCCGGGCCGACTCTTCACCCCTCCACTTT	27								CASSPSARADSSPLHF		:::::::::0:-5:11:19:3:-9:25:32:-9:48:::	TLML_7_	RNA
6374	CLONES_TRBTLML_7__infusion_TCR-JV_cDNA_25_TATCAGCA_merged_170000.txt	10491	1	2.53428e-05	TGTGCCAGCAGTCCTTATCCAGGGGATAGCAATCAGCCCCAGCATTTT	EEEEEEEEEEEEEEEEEEEAEEEEEEEEEEEEEEEEEEEEEEAEEEEE	TRBV16*00(589)	TRBD1*00(30)	TRBJ1-5*00(255)		537|548|574|0|11||55.0	16|22|36|19|25||30.0	19|42|70|25|48||115.0												TGTGCCAGCAGTCCTTATCCAGGGGATAGCAATCAGCCCCAGCATTTT	32								CASSPYPGDSNQPQHF		:::::::::0:-6:11:19:-4:-2:25:25:1:48:::	TLML_7_	RNA
6375	CLONES_TRBTLML_7__infusion_TCR-JV_cDNA_25_TATCAGCA_merged_170000.txt	10492	1	2.53428e-05	TGTGCCAGCAGTCCTACGGCGGGGTCGAACACCGGGGAGCTGTTTTTT	EEEEEEEEEEEEEEEEEEAEEEEEEEEEEEEEEEEEEEEEEEEEEEEE	TRBV6-4*00(160)	TRBD2*00(25)	TRBJ2-2*00(255)		518|530|555|0|12||60.0	23|28|48|18|23||25.0	20|43|71|25|48||115.0												TGTGCCAGCAGTCCTACGGCGGGGTCGAACACCGGGGAGCTGTTTTTT	32								CASSPTAGSNTGELFF		:::::::::0:-5:12:18:-7:-4:23:25:0:48:::	TLML_7_	RNA
6376	CLONES_TRBTLML_7__infusion_TCR-JV_cDNA_25_TATCAGCA_merged_170000.txt	10493	1	2.53428e-05	TGTGCCAGCAGTCCCTTTGAGGGGACGAACACCGGGGAGCTGTTTTTT	EEEEEEEEEEEEEEEAEEEEEEEEEEEE6EEEEEEEEAEEEEAEEEEE	TRBV27*00(105),TRBV13*00(100)	TRBD1*00(25),TRBD2*00(25)	TRBJ2-2*00(255)		556|568|593|0|12||60.0;567|578|604|0|11||55.0	17|22|36|19|24||25.0;27|32|48|18|23||25.0	20|43|71|25|48||115.0												TGTGCCAGCAGTCCCTTTGAGGGGACGAACACCGGGGAGCTGTTTTTT	21								CASSPFEGTNTGELFF		:::::::::0:-5:12:19:-5:-2:24:25:0:48:::	TLML_7_	RNA
6377	CLONES_TRBTLML_7__infusion_TCR-JV_cDNA_25_TATCAGCA_merged_170000.txt	10494	1	2.53428e-05	TGTGCCAGCAGTCCCTATTGGCAGGGGGGCTACAATGAGCAGTTCTTC	EEEEEEEEEEEEEEEEEEEEEEEEEEEEEEEEEEEEEEEEEEEEEEEE	TRBV28*00(475)	TRBD1*00(35)	TRBJ2-1*00(235)		564|576|601|0|12||60.0	16|23|36|21|28||35.0	23|42|70|29|48||95.0												TGTGCCAGCAGTCCCTATTGGCAGGGGGGCTACAATGAGCAGTTCTTC	36								CASSPYWQGGYNEQFF		:::::::::0:-5:12:21:-4:-1:28:29:-3:48:::	TLML_7_	RNA
6378	CLONES_TRBTLML_7__infusion_TCR-JV_cDNA_25_TATCAGCA_merged_170000.txt	10495	1	2.53428e-05	TGTGCCAGCAGTCCCCCCGCCGACAGGGGTAACTACGAGCAGTACTTC	EEEEEEEEEEEEEEEEEEEEEEEEEEEEEEEEEEEEEEEEEEEEEEEE	TRBV14*00(200)	TRBD1*00(40)	TRBJ2-7*00(220)		516|527|553|0|11||55.0	14|22|36|21|29||40.0	23|39|67|32|48||80.0												TGTGCCAGCAGTCCCCCCGCCGACAGGGGTAACTACGAGCAGTACTTC	36								CASSPPADRGNYEQYF		:::::::::0:-6:11:21:-2:-2:29:32:-3:48:::	TLML_7_	RNA
6379	CLONES_TRBTLML_7__infusion_TCR-JV_cDNA_25_TATCAGCA_merged_170000.txt	10496	1	2.53428e-05	TGTGCCAGCAGTCCCCGTAGCGCCGCTAGCACAGATACGCAGTATTTT	EEEEEEEEEEEEEEEEEEAEEEEEEEEEEEEEEEEEEEEEEEEEEEEE	TRBV6-5*00(495),TRBV6-6*00(431)	TRBD1*00(25),TRBD2*00(25)	TRBJ2-3*00(260)		519|531|556|0|12||60.0;516|528|553|0|12||60.0	22|27|36|19|24||25.0;21|26|48|17|22||25.0	17|41|69|24|48||120.0												TGTGCCAGCAGTCCCCGTAGCGCCGCTAGCACAGATACGCAGTATTTT	32								CASSPRSAASTDTQYF		:::::::::0:-5:12:19:-10:3:24:24:3:48:::	TLML_7_	RNA
6380	CLONES_TRBTLML_7__infusion_TCR-JV_cDNA_25_TATCAGCA_merged_170000.txt	10497	1	2.53428e-05	TGTGCCAGCAGTCCCCGGTTCGGGGGGGGCGCAGATACGCAGTATTTT	EEEEEEEEEEEEEEEAEEEAAEEEEAEAEEAEEEEEAEEEEEEEAAAA	TRBV2*00(620)	TRBD1*00(35)	TRBJ2-3*00(90)		518|530|555|0|12||60.0	18|25|36|24|31||35.0	24|41|69|31|48||85.0												TGTGCCAGCAGTCCCCGGTTCGGGGGGGGCGCAGATACGCAGTATTTT	32								CASSPRFGGGADTQYF		:::::::::0:-5:12:24:-6:1:31:31:-4:48:::	TLML_7_	RNA
6381	CLONES_TRBTLML_7__infusion_TCR-JV_cDNA_25_TATCAGCA_merged_170000.txt	10498	1	2.53428e-05	TGTGCCAGCAGTCCCCACGACGTCAAAAGCTCCTACGAGCAGTACTTC	EEEEEEEEEEEEEEEEEEEEEAEEEEEEEEEEEEEEEEEEEEEEEEEE	TRBV28*00(335)		TRBJ2-7*00(245)		564|576|601|0|12||60.0		18|39|67|27|48||105.0												TGTGCCAGCAGTCCCCACGACGTCAAAAGCTCCTACGAGCAGTACTTC	32								CASSPHDVKSSYEQYF		:::::::::0:-5:12:::::27:2:48:::	TLML_7_	RNA
6382	CLONES_TRBTLML_7__infusion_TCR-JV_cDNA_25_TATCAGCA_merged_170000.txt	10499	1	2.53428e-05	TGTGCCAGCAGTCCCGTAGCGGGGGGGCAGGACAATGAGCAGTTCTTC	EEEEEEEEEEEEEEEEEEEEEEEEEEEEEEEEEEEEEEEEEEEEEEEE	TRBV12-3*00(480),TRBV12-4*00(480)	TRBD2*00(44)	TRBJ2-1*00(225)		530|542|567|0|12||60.0;530|542|567|0|12||60.0	21|33|48|16|28|SA28G|44.0	25|42|70|31|48||85.0												TGTGCCAGCAGTCCCGTAGCGGGGGGGCAGGACAATGAGCAGTTCTTC	36								CASSPVAGGQDNEQFF		:::::::::0:-5:12:16:-5:1:28:31:-5:48:::	TLML_7_	RNA
6383	CLONES_TRBTLML_7__infusion_TCR-JV_cDNA_25_TATCAGCA_merged_170000.txt	10500	1	2.53428e-05	TGTGCCAGCAGTCCCGAAGCGGGAGAGGGGGGTAATGAGCAGTTCTTC	EEAEEEAEEEEEEEAEEEAEEEEEEAEEEEAEAEEEEEEEAEAEEEEA	TRBV11-3*00(544),TRBV11-1*00(528),TRBV11-2*00(512)	TRBD1*00(44),TRBD2*00(40)	TRBJ2-1*00(215)		521|532|558|0|11||55.0;531|542|568|0|11||55.0;522|533|559|0|11||55.0	11|23|36|19|31|SC16G|44.0;22|30|48|17|25||40.0	27|42|70|33|48||75.0												TGTGCCAGCAGTCCCGAAGCGGGAGAGGGGGGTAATGAGCAGTTCTTC	32								CASSPEAGEGGNEQFF		:::::::::0:-6:11:19:1:-1:31:33:-7:48:::	TLML_7_	RNA
6384	CLONES_TRBTLML_7__infusion_TCR-JV_cDNA_25_TATCAGCA_merged_170000.txt	10501	1	2.53428e-05	TGTGCCAGCAGTCCGGTAAGGGACAGGGCATCCTACGAGCAGTACTTC	EEEEEEEEEEEEEEEEEEEEEAEEEEEEEEEEEEEEEEEEEEEEEEEE	TRBV12-3*00(515),TRBV12-4*00(515)	TRBD1*00(45)	TRBJ2-7*00(230)		530|542|567|0|12||60.0;530|542|567|0|12||60.0	12|21|36|19|28||45.0	21|39|67|30|48||90.0												TGTGCCAGCAGTCCGGTAAGGGACAGGGCATCCTACGAGCAGTACTTC	32								CASSPVRDRASYEQYF		:::::::::0:-5:12:19:0:-3:28:30:-1:48:::	TLML_7_	RNA
6385	CLONES_TRBTLML_7__infusion_TCR-JV_cDNA_25_TATCAGCA_merged_170000.txt	10502	1	2.53428e-05	TGTGCCAGCAGTCCGAGTTGGGGGTCCTATAATTCACCCCTCCACTTT	EEEEEEEEEEEEEEEEEEEEEEEEEEEEEEEEEEEEEEEEEEEEEEEE	TRBV27*00(314)	TRBD1*00(25)	TRBJ1-6*00(260)		556|568|593|0|12||60.0	18|23|36|19|24||25.0	21|45|73|24|48||120.0												TGTGCCAGCAGTCCGAGTTGGGGGTCCTATAATTCACCCCTCCACTTT	36								CASSPSWGSYNSPLHF		:::::::::0:-5:12:19:-6:-1:24:24:-1:48:::	TLML_7_	RNA
6386	CLONES_TRBTLML_7__infusion_TCR-JV_cDNA_25_TATCAGCA_merged_170000.txt	10503	1	2.53428e-05	TGTGCCAGCAGTCCATTCCGGGACAGCACCCCCGGGGAGCTGTTTTTT	EEEEEEEEEEEEEEEEEEEEEEAEEEEEEEEEEEEEEEEEEEEEEEEE	TRBV4-2*00(345),TRBV4-3*00(329)	TRBD1*00(45)	TRBJ2-2*00(225)		537|548|574|0|11||55.0;537|548|574|0|11|SC539T|39.0	10|19|36|17|26||45.0	26|43|71|31|48||85.0												TGTGCCAGCAGTCCATTCCGGGACAGCACCCCCGGGGAGCTGTTTTTT	32								CASSPFRDSTPGELFF		:::::::::0:-6:11:17:2:-5:26:31:-6:48:::	TLML_7_	RNA
6387	CLONES_TRBTLML_7__infusion_TCR-JV_cDNA_25_TATCAGCA_merged_170000.txt	10504	1	2.53428e-05	TGTGCCAGCAGTCCACTTCCGGGACCAACCTCGGATGGCTACACCTTC	EEEEEEEEEEEEEEEEEEEEEEEEEEEEEEEEAEEEEEEEEEEEEEEE	TRBV6-5*00(420),TRBV6-6*00(372)	TRBD1*00(35),TRBD2*00(35)	TRBJ1-2*00(210)		519|531|556|0|12||60.0;516|528|553|0|12||60.0	10|17|36|18|25||35.0;14|21|48|18|25||35.0	26|40|68|34|48||70.0												TGTGCCAGCAGTCCACTTCCGGGACCAACCTCGGATGGCTACACCTTC	32								CASSPLPGPTSDGYTF		:::::::::0:-5:12:18:2:-7:25:34:-6:48:::	TLML_7_	RNA
6388	CLONES_TRBTLML_7__infusion_TCR-JV_cDNA_25_TATCAGCA_merged_170000.txt	10505	1	2.53428e-05	TGTGCCAGCAGTCCACGAAAGGAGGCCCTGAACACTGAAGCTTTCTTT	EEEEEEEEEEEEEAEEEEEEEEEEEEEEEEEEEEEEEEEEEEEEEEEE	TRBV27*00(175)	TRBD2*00(25)	TRBJ1-1*00(240)		556|568|593|0|12||60.0	26|31|48|20|25||25.0	20|40|68|28|48||100.0												TGTGCCAGCAGTCCACGAAAGGAGGCCCTGAACACTGAAGCTTTCTTT	32								CASSPRKEALNTEAFF		:::::::::0:-5:12:20:-10:-1:25:28:0:48:::	TLML_7_	RNA
6389	CLONES_TRBTLML_7__infusion_TCR-JV_cDNA_25_TATCAGCA_merged_170000.txt	10506	1	2.53428e-05	TGTGCCAGCAGTCCAGCCAGGGGGCGAACAAACTATGGCTACACCTTC	<EEEEEEEEEEEEEEEEEEEEEEEEEEEEEEEEEEEEEEEEEEEEEEE	TRBV6-2*00(485),TRBV6-3*00(485)	TRBD1*00(45)	TRBJ1-2*00(230)		516|528|553|0|12||60.0;516|528|553|0|12||60.0	16|25|36|17|26||45.0	22|40|68|30|48||90.0												TGTGCCAGCAGTCCAGCCAGGGGGCGAACAAACTATGGCTACACCTTC	27								CASSPARGRTNYGYTF		:::::::::0:-5:12:17:-4:1:26:30:-2:48:::	TLML_7_	RNA
6390	CLONES_TRBTLML_7__infusion_TCR-JV_cDNA_25_TATCAGCA_merged_170000.txt	10507	1	2.53428e-05	TGTGCCAGCAGTCCAAGAAGAGTCGACAACACAGATACGCAGTATTTT	EEEEEEEEEAEEEEEEEEEEEEEEEEEEEEEEEEEEEEEEEEEEEEEE	TRBV28*00(274)		TRBJ2-3*00(235)		564|576|601|0|12||60.0		22|41|69|29|48||95.0												TGTGCCAGCAGTCCAAGAAGAGTCGACAACACAGATACGCAGTATTTT	32								CASSPRRVDNTDTQYF		:::::::::0:-5:12:::::29:-2:48:::	TLML_7_	RNA
6391	CLONES_TRBTLML_7__infusion_TCR-JV_cDNA_25_TATCAGCA_merged_170000.txt	10508	1	2.53428e-05	TGTGCCAGCAGTCGAGACGGCGGGGGAAGCACAGATACGCAGTATTTT	EEEEEEEEEEEEEEEEEEEEEEEEEEEEEEEEEEEEEEEEEEEEEEEE	TRBV7-8*00(480)	TRBD1*00(25),TRBD2*00(25)	TRBJ2-3*00(245)		567|578|604|0|11||55.0	18|23|36|21|26||25.0;23|28|48|19|24||25.0	20|41|69|27|48||105.0												TGTGCCAGCAGTCGAGACGGCGGGGGAAGCACAGATACGCAGTATTTT	36								CASSRDGGGSTDTQYF		:::::::::0:-6:11:21:-6:-1:26:27:0:48:::	TLML_7_	RNA
6392	CLONES_TRBTLML_7__infusion_TCR-JV_cDNA_25_TATCAGCA_merged_170000.txt	10509	1	2.53428e-05	TGTGCCAGCAGTCGAATCACTAGCGGGAGACAAGATACGCAGTATTTT	EEEEEEEEEEEEEEEEEEEEEEEEEEEAEEEEEEEEEEEEEAEAAAAA	TRBV6-5*00(760)	TRBD2*00(55)	TRBJ2-3*00(80)		519|531|556|0|12||60.0	19|30|48|18|29||55.0	25|41|69|32|48||80.0												TGTGCCAGCAGTCGAATCACTAGCGGGAGACAAGATACGCAGTATTTT	32								CASSRITSGRQDTQYF		:::::::::0:-5:12:18:-3:-2:29:32:-5:48:::	TLML_7_	RNA
6393	CLONES_TRBTLML_7__infusion_TCR-JV_cDNA_25_TATCAGCA_merged_170000.txt	10510	1	2.53428e-05	TGTGCCAGCAGTCGAAGACTAGCGGGGGGGCCCCACGAGCAGTACTTC	EEEEEEEEEEEEEEEEEEEEEEEEEEEEEEEEEEEEEEEEEEEEEEEE	TRBV12-3*00(515),TRBV12-4*00(515)	TRBD2*00(69)	TRBJ2-7*00(210)		530|542|567|0|12||60.0;530|542|567|0|12||60.0	18|35|48|16|33|SA28G|69.0	25|39|67|34|48||70.0												TGTGCCAGCAGTCGAAGACTAGCGGGGGGGCCCCACGAGCAGTACTTC	36								CASSRRLAGGPHEQYF		:::::::::0:-5:12:16:-2:3:33:34:-5:48:::	TLML_7_	RNA
6394	CLONES_TRBTLML_7__infusion_TCR-JV_cDNA_25_TATCAGCA_merged_170000.txt	10511	1	2.53428e-05	TGTGCCAGCAGTCATCTAGCGGGATTGGGCAAAAACATTCAGTACTTC	EEEEEEEEEEEEEEEEEEEEEAEEEEEEEEEEEEEEEEEEEEEEEEEE	TRBV6-5*00(1110)	TRBD2*00(45)	TRBJ2-4*00(130)		519|531|556|0|12||60.0	20|29|48|15|24||45.0	23|42|70|29|48||95.0												TGTGCCAGCAGTCATCTAGCGGGATTGGGCAAAAACATTCAGTACTTC	32								CASSHLAGLGKNIQYF		:::::::::0:-5:12:15:-4:-3:24:29:-3:48:::	TLML_7_	RNA
6395	CLONES_TRBTLML_7__infusion_TCR-JV_cDNA_25_TATCAGCA_merged_170000.txt	10512	1	2.53428e-05	TGTGCCAGCAGTCACCTAGGGGGTCCTCGGGCAGATACGCAGTATTTT	EEEEEEEEEEEEEEEEEEEEEEEEEEEEEEEEEEEEEEEEEAAAAA??	TRBV12-3*00(760),TRBV12-4*00(760)	TRBD1*00(30)	TRBJ2-3*00(75)		530|542|567|0|12||60.0;530|542|567|0|12||60.0	17|23|36|17|23||30.0	24|41|69|31|48||85.0												TGTGCCAGCAGTCACCTAGGGGGTCCTCGGGCAGATACGCAGTATTTT	30								CASSHLGGPRADTQYF		:::::::::0:-5:12:17:-5:-1:23:31:-4:48:::	TLML_7_	RNA
6396	CLONES_TRBTLML_7__infusion_TCR-JV_cDNA_25_TATCAGCA_merged_170000.txt	10513	1	2.53428e-05	TGTGCCAGCAGTCAGTTAGGTTTCGGTGAGGGATACGAGCAGTACTTC	EEEEEEEEEEEEEEEEEEEEEEEEEEEEEEEEEEEEEEEEEEEEEEEE	TRBV6-2*00(420),TRBV6-3*00(420)	TRBD2*00(25)	TRBJ2-7*00(215)		516|528|553|0|12||60.0;516|528|553|0|12||60.0	27|32|48|27|32||25.0	24|39|67|33|48||75.0												TGTGCCAGCAGTCAGTTAGGTTTCGGTGAGGGATACGAGCAGTACTTC	36								CASSQLGFGEGYEQYF		:::::::::0:-5:12:27:-11:0:32:33:-4:48:::	TLML_7_	RNA
6397	CLONES_TRBTLML_7__infusion_TCR-JV_cDNA_25_TATCAGCA_merged_170000.txt	10514	1	2.53428e-05	TGTGCCAGCAGTCAGCCCCGGACTAGCGGCTACAATGAGCAGTTCTTC	EEEEEEEEEEEEEEEEEEEEEEEEEEEEEEEEE<EEEEEEEEEEEEEE	TRBV6-2*00(375),TRBV6-3*00(375)	TRBD2*00(54)	TRBJ2-1*00(235)		516|528|553|0|12||60.0;516|528|553|0|12||60.0	13|27|48|15|29|SG16C|54.0	23|42|70|29|48||95.0												TGTGCCAGCAGTCAGCCCCGGACTAGCGGCTACAATGAGCAGTTCTTC	27								CASSQPRTSGYNEQFF		:::::::::0:-5:12:15:3:-5:29:29:-3:48:::	TLML_7_	RNA
6398	CLONES_TRBTLML_7__infusion_TCR-JV_cDNA_25_TATCAGCA_merged_170000.txt	10515	1	2.53428e-05	TGTGCCAGCAGTCAGGAACTCACGGGGAGCACAGATACGCAGTATTTT	EEEEEEEAEEEAAEEEEEEEEEEEEEEEEEEEEEEEEEEAEEEAEEEE	TRBV6-4*00(385)		TRBJ2-3*00(245)		518|530|555|0|12||60.0		20|41|69|27|48||105.0												TGTGCCAGCAGTCAGGAACTCACGGGGAGCACAGATACGCAGTATTTT	32								CASSQELTGSTDTQYF		:::::::::0:-5:12:::::27:0:48:::	TLML_7_	RNA
6399	CLONES_TRBTLML_7__infusion_TCR-JV_cDNA_25_TATCAGCA_merged_170000.txt	10516	1	2.53428e-05	TGTGCCAGCAGTCAACCTAGCGGGGTATCCGGCAATGAGCAGTTCTTC	EEEEEEEEEEEEEEEEEEEEEEEEEEEEEEEEEEEEEEEEEEEEEEEE	TRBV6-1*00(220),TRBV6-5*00(220),TRBV6-3*00(204),TRBV6-6*00(204),TRBV6-8*00(204)	TRBD2*00(40)	TRBJ2-1*00(220)		516|528|553|0|12||60.0;519|531|556|0|12||60.0;516|528|553|0|12||60.0;516|528|553|0|12||60.0;512|524|549|0|12||60.0	20|28|48|16|24||40.0	26|42|70|32|48||80.0												TGTGCCAGCAGTCAACCTAGCGGGGTATCCGGCAATGAGCAGTTCTTC	36								CASSQPSGVSGNEQFF		:::::::::0:-5:12:16:-4:-4:24:32:-6:48:::	TLML_7_	RNA
6400	CLONES_TRBTLML_7__infusion_TCR-JV_cDNA_25_TATCAGCA_merged_170000.txt	10517	1	2.53428e-05	TGTGCCAGCAGTCAACAGACTAGCGGGAGCCGTCAGACCCAGTACTTC	EEEEEEEEEEEEEEEEEEEEEEEAEEEEEEEEEEEEEEEEEEEEEEEE	TRBV5-4*00(196),TRBV5-8*00(180)	TRBD2*00(60)	TRBJ2-5*00(210)		549|560|585|0|11||55.0;551|562|587|0|11||55.0	18|30|48|17|29||60.0	26|40|68|34|48||70.0												TGTGCCAGCAGTCAACAGACTAGCGGGAGCCGTCAGACCCAGTACTTC	32								CASSQQTSGSRQTQYF		:::::::::0:-5:11:17:-2:-2:29:34:-6:48:::	TLML_7_	RNA
6401	CLONES_TRBTLML_7__infusion_TCR-JV_cDNA_25_TATCAGCA_merged_170000.txt	10518	1	2.53428e-05	TGTGCCAGCAGTGTCACCCGGTGGGGGACAGGAGAGACCCAGTACTTC	EEEEEAEEAEEAEEEEAEAEAAEEEEEEEEEEEEEEEEEAEEEEEEEE	TRBV14*00(640)	TRBD1*00(40)	TRBJ2-5*00(220)		516|527|553|0|11||55.0	12|20|36|24|32||40.0	24|40|68|32|48||80.0												TGTGCCAGCAGTGTCACCCGGTGGGGGACAGGAGAGACCCAGTACTTC	32								CASSVTRWGTGETQYF		:::::::::0:-6:11:24:0:-4:32:32:-4:48:::	TLML_7_	RNA
6402	CLONES_TRBTLML_7__infusion_TCR-JV_cDNA_25_TATCAGCA_merged_170000.txt	10519	1	2.53428e-05	TGTGCCAGCAGTGTGGATAGCGGGACTTCCTACAATGAGCAGTTCTTC	AEEEEEEEEEEEEEEEEEEEEEEEEEEEEEEEEEEEEEAEEEEEEEEE	TRBV28*00(285)	TRBD2*00(40)	TRBJ2-1*00(245)		564|576|601|0|12||60.0	21|29|48|17|25||40.0	21|42|70|27|48||105.0												TGTGCCAGCAGTGTGGATAGCGGGACTTCCTACAATGAGCAGTTCTTC	32								CASSVDSGTSYNEQFF		:::::::::0:-5:12:17:-5:-3:25:27:-1:48:::	TLML_7_	RNA
6403	CLONES_TRBTLML_7__infusion_TCR-JV_cDNA_25_TATCAGCA_merged_170000.txt	10520	1	2.53428e-05	TGTGCCAGCAGTGTATCGCGGGAGCAGGGACAGGACGAGCAGTACTTC	EEEEEEEEEEEEEEEEEEEEEEEEEEEEEEEEEEEEEEEEEEEEEEEE	TRBV2*00(322)	TRBD1*00(40),TRBD2*00(35)	TRBJ2-7*00(210)		518|531|555|0|13||65.0	12|20|36|26|34||40.0;23|30|48|17|24||35.0	25|39|67|34|48||70.0												TGTGCCAGCAGTGTATCGCGGGAGCAGGGACAGGACGAGCAGTACTTC	36								CASSVSREQGQDEQYF		:::::::::0:-4:13:26:0:-4:34:34:-5:48:::	TLML_7_	RNA
6404	CLONES_TRBTLML_7__infusion_TCR-JV_cDNA_25_TATCAGCA_merged_170000.txt	10521	1	2.53428e-05	TGTGCCAGCAGTGCCCCGGACAGAGTCCTCAAGGATACGCAGTATTTT	EEEEEEEEEEEEEEAEAAEEEEEAAEEEEEEEEEEEEAEEEEEEEEEA	TRBV27*00(665)	TRBD1*00(34)	TRBJ2-3*00(215)		556|568|593|0|12||60.0	9|19|36|13|23|SG12C|34.0	26|41|69|33|48||75.0												TGTGCCAGCAGTGCCCCGGACAGAGTCCTCAAGGATACGCAGTATTTT	32								CASSAPDRVLKDTQYF		:::::::::0:-5:12:13:3:-5:23:33:-6:48:::	TLML_7_	RNA
6405	CLONES_TRBTLML_7__infusion_TCR-JV_cDNA_25_TATCAGCA_merged_170000.txt	10522	1	2.53428e-05	TGTGCCAGCAGTGCGGGACTAGCGGGGGATACCGGGGAGCTGTTTTTT	EEEEEEEEEEEEEEEEEEEEEEEEEEEEEEEEEEEEEEEEEEEAEEEE	TRBV27*00(350)	TRBD2*00(65)	TRBJ2-2*00(230)		556|568|593|0|12||60.0	15|28|48|13|26||65.0	25|43|71|30|48||90.0												TGTGCCAGCAGTGCGGGACTAGCGGGGGATACCGGGGAGCTGTTTTTT	32								CASSAGLAGDTGELFF		:::::::::0:-5:12:13:1:-4:26:30:-5:48:::	TLML_7_	RNA
6406	CLONES_TRBTLML_7__infusion_TCR-JV_cDNA_25_TATCAGCA_merged_170000.txt	10523	1	2.53428e-05	TGTGCCAGCAGTGCGAGCACGGGTGCCTGGTACAATGAGCAGTTCTTC	EEEEEEEEEEEEEEEEEEEEAAEAEEEEEEEEEEEEEEEEEEEEAAAA	TRBV25-1*00(1065)		TRBJ2-1*00(95)		551|564|588|0|13||65.0		24|42|70|30|48||90.0												TGTGCCAGCAGTGCGAGCACGGGTGCCTGGTACAATGAGCAGTTCTTC	32								CASSASTGAWYNEQFF		:::::::::0:-4:13:::::30:-4:48:::	TLML_7_	RNA
6407	CLONES_TRBTLML_7__infusion_TCR-JV_cDNA_25_TATCAGCA_merged_170000.txt	10524	1	2.53428e-05	TGTGCCAGCAGTGCATTCCCGGGACAGATCACAGATACGCAGTATTTT	EEEEEEEEEEEEEEEEEEEEEEEEEEEEEEEEEEEEEEEEEEEEEEEE	TRBV12-3*00(160),TRBV12-4*00(160)	TRBD1*00(55)	TRBJ2-3*00(235)		530|542|567|0|12||60.0;530|542|567|0|12||60.0	8|19|36|16|27||55.0	22|41|69|29|48||95.0												TGTGCCAGCAGTGCATTCCCGGGACAGATCACAGATACGCAGTATTTT	36								CASSAFPGQITDTQYF		:::::::::0:-5:12:16:4:-5:27:29:-2:48:::	TLML_7_	RNA
6408	CLONES_TRBTLML_7__infusion_TCR-JV_cDNA_25_TATCAGCA_merged_170000.txt	10525	1	2.53428e-05	TGTGCCAGCAGTGCAAACGGACAGGCCGTCACAGATACGCAGTATTTT	EEAEEEEEEEEEEEEEEEEEEEEEEEEEEEEEEEEEEEEEEEEEEEEE	TRBV6-5*00(450)	TRBD1*00(35)	TRBJ2-3*00(235)		519|531|556|0|12||60.0	13|20|36|18|25||35.0	22|41|69|29|48||95.0												TGTGCCAGCAGTGCAAACGGACAGGCCGTCACAGATACGCAGTATTTT	32								CASSANGQAVTDTQYF		:::::::::0:-5:12:18:-1:-4:25:29:-2:48:::	TLML_7_	RNA
6409	CLONES_TRBTLML_7__infusion_TCR-JV_cDNA_25_TATCAGCA_merged_170000.txt	10526	1	2.53428e-05	TGTGCCAGCAGTGGTCCCGGGACAGGGGAGACCGGGGAGCTGTTTTTT	EEEEEEEEEEEEEEEEAEEEEEEAEEEEEEAEEEEEEEEEEEAEEAE<	TRBV6-1*00(235),TRBV6-5*00(230),TRBV6-3*00(214),TRBV6-6*00(214),TRBV6-8*00(214)	TRBD1*00(75)	TRBJ2-2*00(230)		516|529|553|0|13||65.0;519|531|556|0|12||60.0;516|528|553|0|12||60.0;516|528|553|0|12||60.0;512|524|549|0|12||60.0	7|22|36|13|28||75.0	25|43|71|30|48||90.0												TGTGCCAGCAGTGGTCCCGGGACAGGGGAGACCGGGGAGCTGTTTTTT	27								CASSGPGTGETGELFF		:::::::::0:-4:13:13:5:-2:28:30:-5:48:::	TLML_7_	RNA
6410	CLONES_TRBTLML_7__infusion_TCR-JV_cDNA_25_TATCAGCA_merged_170000.txt	10527	1	2.53428e-05	TGTGCCAGCAGTGGCAGGACTAGCGGGATACACAATGAGCAGTTCTTC	EEEEEEEEEEEEEEEEEEEEEEEEEEEEEEEEEEEEEEEEEEAEEEEE	TRBV25-1*00(241)	TRBD2*00(60)	TRBJ2-1*00(225)		551|564|588|0|13||65.0	17|29|48|16|28||60.0	25|42|70|31|48||85.0												TGTGCCAGCAGTGGCAGGACTAGCGGGATACACAATGAGCAGTTCTTC	32								CASSGRTSGIHNEQFF		:::::::::0:-4:13:16:-1:-3:28:31:-5:48:::	TLML_7_	RNA
6411	CLONES_TRBTLML_7__infusion_TCR-JV_cDNA_25_TATCAGCA_merged_170000.txt	10528	1	2.53428e-05	TGTGCCAGCAGTGGGCTATGGACAGGGGACGGTTCACCCCTCCACTTT	EEEEEEEEEEEEEEEEEEEEEEEEEEEEEEEEEEEEEEEEEEEEEEEE	TRBV6-1*00(315),TRBV6-6*00(278)	TRBD1*00(45)	TRBJ1-6*00(204)		516|529|553|0|13||65.0;516|528|553|0|12||60.0	13|22|36|19|28||45.0	29|45|73|32|48||80.0												TGTGCCAGCAGTGGGCTATGGACAGGGGACGGTTCACCCCTCCACTTT	36								CASSGLWTGDGSPLHF		:::::::::0:-4:13:19:-1:-2:28:32:-9:48:::	TLML_7_	RNA
6412	CLONES_TRBTLML_7__infusion_TCR-JV_cDNA_25_TATCAGCA_merged_170000.txt	10529	1	2.53428e-05	TGTGCCAGCAGTGGGCCAGGGCGGACTCACCAAGAGACCCAGTACTTC	EEEEEEEEEEEEEEEEEEEEEEEEEEEEEEEEEEEEEEEEEEEEEEEE	TRBV28*00(330)	TRBD1*00(29),TRBD2*00(25)	TRBJ2-5*00(240)		564|576|601|0|12||60.0	12|21|36|12|21|SA15C|29.0;17|22|48|22|27||25.0	20|40|68|28|48||100.0												TGTGCCAGCAGTGGGCCAGGGCGGACTCACCAAGAGACCCAGTACTTC	36								CASSGPGRTHQETQYF		:::::::::0:-5:12:12:0:-3:21:28:0:48:::	TLML_7_	RNA
6413	CLONES_TRBTLML_7__infusion_TCR-JV_cDNA_25_TATCAGCA_merged_170000.txt	10530	1	2.53428e-05	TGTGCCAGCAGTGGGACTAGTTTTCCCAGGGCCTCAGAGCAGTACTTC	EEEEEEEEEEEEEEEEEEEEEEEEEEEAEEEEEEEEEEEEEEEEEEEE	TRBV25-1*00(445)	TRBD2*00(35)	TRBJ2-7*00(200)		551|564|588|0|13||65.0	17|24|48|13|20||35.0	27|39|67|36|48||60.0												TGTGCCAGCAGTGGGACTAGTTTTCCCAGGGCCTCAGAGCAGTACTTC	32								CASSGTSFPRASEQYF		:::::::::0:-4:13:13:-1:-8:20:36:-7:48:::	TLML_7_	RNA
6414	CLONES_TRBTLML_7__infusion_TCR-JV_cDNA_25_TATCAGCA_merged_170000.txt	10531	1	2.53428e-05	TGTGCCAGCAGTGGACCGGGACAGGGAAAGACCGGGGAGCTGTTTTTT	EEEEEAEEEEEEEEEEEEEEEEEEEEEEEEEEEEEEEEEEEEEEEEEE	TRBV25-1*00(285)	TRBD1*00(55)	TRBJ2-2*00(230)		551|564|588|0|13||65.0	10|21|36|15|26||55.0	25|43|71|30|48||90.0												TGTGCCAGCAGTGGACCGGGACAGGGAAAGACCGGGGAGCTGTTTTTT	32								CASSGPGQGKTGELFF		:::::::::0:-4:13:15:2:-3:26:30:-5:48:::	TLML_7_	RNA
6415	CLONES_TRBTLML_7__infusion_TCR-JV_cDNA_25_TATCAGCA_merged_170000.txt	10532	1	2.53428e-05	TGTGCCAGCAGTGGAGGGGCGGGCCTTCCCTACAATGAGCAGTTCTTC	EEEEEEEEEEEEEEEEEEEEAEEEEEEEEEEEEEEEEAEEEEAEEEEA	TRBV2*00(325)	TRBD1*00(30),TRBD2*00(29)	TRBJ2-1*00(240)		518|531|555|0|13||65.0	19|25|36|15|21||30.0;25|34|48|16|25|SA28C|29.0	22|42|70|28|48||100.0												TGTGCCAGCAGTGGAGGGGCGGGCCTTCCCTACAATGAGCAGTTCTTC	32								CASSGGAGLPYNEQFF		:::::::::0:-4:13:15:-7:1:21:28:-2:48:::	TLML_7_	RNA
6416	CLONES_TRBTLML_7__infusion_TCR-JV_cDNA_25_TATCAGCA_merged_170000.txt	10533	1	2.53428e-05	TGTGCCAGCAGTGATCGGCGAGCGGCGAACACCGGGGAGCTGTTTTTT	EEEEEEEEEEEEEEEEEEEEEEEEEEEEEEEEEEEEEEEEEEEEEEEE	TRBV6-2*00(115),TRBV6-3*00(115),TRBV6-1*00(109),TRBV6-4*00(109)		TRBJ2-2*00(260)		516|528|553|0|12||60.0;516|528|553|0|12||60.0;516|530|553|0|14||70.0;518|532|555|0|14||70.0		19|43|71|24|48||120.0												TGTGCCAGCAGTGATCGGCGAGCGGCGAACACCGGGGAGCTGTTTTTT	36								CASSDRRAANTGELFF		:::::::::0:-5:12:::::24:1:48:::	TLML_7_	RNA
6417	CLONES_TRBTLML_7__infusion_TCR-JV_cDNA_25_TATCAGCA_merged_170000.txt	10534	1	2.53428e-05	TGTGCCAGCAGTGATGGGGGGGGCCGCTCTAAGGATGAGCAGTTCTTC	EEEEEAEEEAEEEEEEEEEEEEEEEEEEEEEEEEEEEEEEEEEEEEEE	TRBV6-4*00(240)	TRBD1*00(30),TRBD2*00(29)	TRBJ2-1*00(210)		518|532|555|0|14||70.0	18|24|36|18|24||30.0;25|34|48|16|25|SA28G|29.0	28|42|70|34|48||70.0												TGTGCCAGCAGTGATGGGGGGGGCCGCTCTAAGGATGAGCAGTTCTTC	32								CASSDGGGRSKDEQFF		:::::::::0:-3:14:18:-6:0:24:34:-8:48:::	TLML_7_	RNA
6418	CLONES_TRBTLML_7__infusion_TCR-JV_cDNA_25_TATCAGCA_merged_170000.txt	10535	1	2.53428e-05	TGTGCCAGCAGTGACTCCCTTCGACGGGGGGCCGGGGAGCTGTTTTTT	EEEEEEEEEEEEEEEEEEEEEEEEEEEEEEEEEEEEEEEEEEEEEEEE	TRBV6-4*00(175),TRBV6-1*00(160),TRBV6-5*00(159),TRBV6-6*00(159)	TRBD1*00(29)	TRBJ2-2*00(225)		518|535|555|0|17||85.0;516|530|553|0|14||70.0;519|536|556|0|17|ST531G|69.0;516|533|553|0|17|ST528G|69.0	14|23|36|22|31|SA17G|29.0	26|43|71|31|48||85.0												TGTGCCAGCAGTGACTCCCTTCGACGGGGGGCCGGGGAGCTGTTTTTT	36								CASSDSLRRGAGELFF		:::::::::0:0:17:22:-2:-1:31:31:-6:48:::	TLML_7_	RNA
6419	CLONES_TRBTLML_7__infusion_TCR-JV_cDNA_25_TATCAGCA_merged_170000.txt	10536	1	2.53428e-05	TGTGCCAGCAGTGACTACGTCGGGGGGCAGTTATCTGAGCAGTTCTTC	EEEEEEEEEEEEEEEEEEEEEEEEEEEEEEEEEEEEEEEEEEEEEEEE	TRBV6-4*00(440)	TRBD1*00(30)	TRBJ2-1*00(205)		518|534|555|0|16||80.0	18|24|36|22|28||30.0	29|42|70|35|48||65.0												TGTGCCAGCAGTGACTACGTCGGGGGGCAGTTATCTGAGCAGTTCTTC	36								CASSDYVGGQLSEQFF		:::::::::0:-1:16:22:-6:0:28:35:-9:48:::	TLML_7_	RNA
6420	CLONES_TRBTLML_7__infusion_TCR-JV_cDNA_25_TATCAGCA_merged_170000.txt	10537	1	2.53428e-05	TGTGCCAGCAGTGACCCTTGGACTAGTCTCCACAATGAGCAGTTCTTC	EEEEEEEEEEEEEEEEEEEEEEEEEEEEEEEEEEEEEEEEEEEEEEAE	TRBV6-4*00(212)	TRBD2*00(35)	TRBJ2-1*00(113)		518|533|555|0|15||75.0	17|24|48|19|26||35.0	25|42|70|31|48||85.0												TGTGCCAGCAGTGACCCTTGGACTAGTCTCCACAATGAGCAGTTCTTC	32								CASSDPWTSLHNEQFF		:::::::::0:-2:15:19:-1:-8:26:31:-5:48:::	TLML_7_	RNA
6421	CLONES_TRBTLML_7__infusion_TCR-JV_cDNA_25_TATCAGCA_merged_170000.txt	10538	1	2.53428e-05	TGTGCCAGCAGTGACCCCGGAGGACTCAACACCGGGGAGCTGTTTTTT	EEEEEEEEEEEEEEAEEE<EEEEAEEEEEEEEAEEEEEEEEEEEEEEE	TRBV6-1*00(480)	TRBD1*00(25),TRBD2*00(25)	TRBJ2-2*00(245)		516|530|553|0|14||70.0	9|14|36|15|20||25.0;13|18|48|15|20||25.0	22|43|71|27|48||105.0												TGTGCCAGCAGTGACCCCGGAGGACTCAACACCGGGGAGCTGTTTTTT	27								CASSDPGGLNTGELFF		:::::::::0:-3:14:15:3:-10:20:27:-2:48:::	TLML_7_	RNA
6422	CLONES_TRBTLML_7__infusion_TCR-JV_cDNA_25_TATCAGCA_merged_170000.txt	10539	1	2.53428e-05	TGTGCCAGCAGTGACGGAACAGGACCCCCTGGTTATGGCTACACCTTC	EEEEEEEEEEEEEEEEEEEEEEEEEEEEEEEEEEEEEEEEEEEEEEEE	TRBV6-4*00(705)	TRBD1*00(35)	TRBJ1-2*00(215)		518|533|555|0|15||75.0	1|8|36|24|31||35.0	25|40|68|33|48||75.0												TGTGCCAGCAGTGACGGAACAGGACCCCCTGGTTATGGCTACACCTTC	36								CASSDGTGPPGYGYTF		:::::::::0:-2:15:24:11:-16:31:33:-5:48:::	TLML_7_	RNA
6423	CLONES_TRBTLML_7__infusion_TCR-JV_cDNA_25_TATCAGCA_merged_170000.txt	10540	1	2.53428e-05	TGTGCCAGCAGTGAGGTTTGGGAGGCGCAGGACTATGGCTACACCTTC	EEEEEEEEEEEEEEEEEEEEEEEEEEEEEEEEEEEEEEEEEEEEEEEE	TRBV2*00(670)	TRBD2*00(30)	TRBJ1-2*00(225)		518|532|555|0|14||70.0	25|31|48|19|25||30.0	23|40|68|31|48||85.0												TGTGCCAGCAGTGAGGTTTGGGAGGCGCAGGACTATGGCTACACCTTC	36								CASSEVWEAQDYGYTF		:::::::::0:-3:14:19:-9:-1:25:31:-3:48:::	TLML_7_	RNA
6424	CLONES_TRBTLML_7__infusion_TCR-JV_cDNA_25_TATCAGCA_merged_170000.txt	10541	1	2.53428e-05	TGTGCCAGCAGTGAGGTCCTGGGGGCGCTGGACAATGAGCAGTTCTTC	EEEEEEEEEEEEEEEEEEEEEEEEEEEEEEEEEEEEEEEEEEEEEEEE	TRBV2*00(225)	TRBD1*00(40)	TRBJ2-1*00(225)		518|532|555|0|14||70.0	18|26|36|20|28||40.0	25|42|70|31|48||85.0												TGTGCCAGCAGTGAGGTCCTGGGGGCGCTGGACAATGAGCAGTTCTTC	36								CASSEVLGALDNEQFF		:::::::::0:-3:14:20:-6:2:28:31:-5:48:::	TLML_7_	RNA
6425	CLONES_TRBTLML_7__infusion_TCR-JV_cDNA_25_TATCAGCA_merged_170000.txt	10542	1	2.53428e-05	TGTGCCAGCAGTGAGGGACTAGCGGGAGGGAGCCGGGAGCTGTTTTTT	EEEEEEEEEEEEEEEEEEEEEEEEEEEEEEEEEEEEEEEEEEEEEEEE	TRBV7-3*00(275),TRBV7-4*00(243)	TRBD2*00(80)	TRBJ2-2*00(210)		540|551|577|0|11||55.0;545|556|582|0|11||55.0	16|32|48|14|30||80.0	29|43|71|34|48||70.0												TGTGCCAGCAGTGAGGGACTAGCGGGAGGGAGCCGGGAGCTGTTTTTT	36								CASSEGLAGGSRELFF		:::::::::0:-6:11:14:0:0:30:34:-9:48:::	TLML_7_	RNA
6426	CLONES_TRBTLML_7__infusion_TCR-JV_cDNA_25_TATCAGCA_merged_170000.txt	10543	1	2.53428e-05	TGTGCCAGCAGTGAATTTATTAGCGGGGCCGTAGATACGCAGTATTTT	EEEAEEEAEEEEAEEEEEEEAEEEEEE<EEEEEEEEEEEEEEEEEEEE	TRBV25-1*00(824)	TRBD2*00(30)	TRBJ2-3*00(220)		551|572|588|0|21|SA567T|89.0	22|28|48|21|27||30.0	25|41|69|32|48||80.0												TGTGCCAGCAGTGAATTTATTAGCGGGGCCGTAGATACGCAGTATTTT	27								CASSEFISGAVDTQYF		:::::::::0:4:21:21:-6:-4:27:32:-5:48:::	TLML_7_	RNA
6427	CLONES_TRBTLML_7__infusion_TCR-JV_cDNA_25_TATCAGCA_merged_170000.txt	10544	1	2.53428e-05	TGTGCCAGCAGTGAATTCTCCGGGACAGGGGTGGAGACCCAGTACTTC	EEEEEEEEEEEAEEEEEEEEEEEEEEEEEEEEEEEEEEEEEEEEEEEE	TRBV25-1*00(345)	TRBD1*00(60)	TRBJ2-5*00(215)		551|567|588|0|16||80.0	10|22|36|19|31||60.0	25|40|68|33|48||75.0												TGTGCCAGCAGTGAATTCTCCGGGACAGGGGTGGAGACCCAGTACTTC	32								CASSEFSGTGVETQYF		:::::::::0:-1:16:19:2:-2:31:33:-5:48:::	TLML_7_	RNA
6428	CLONES_TRBTLML_7__infusion_TCR-JV_cDNA_25_TATCAGCA_merged_170000.txt	10545	1	2.53428e-05	TGTGCCAGCAGTGAATTGGGGGACCGAGGCACCGGGGAGCTGTTTTTT	EEEEEEEEEEEEEEEEEEAEEEEEEEEEAEAEA<EEAEEEEEEEEEEE	TRBV25-1*00(575)	TRBD1*00(25),TRBD2*00(25)	TRBJ2-2*00(235)		551|567|588|0|16||80.0	12|17|36|19|24||25.0;16|21|48|19|24||25.0	24|43|71|29|48||95.0												TGTGCCAGCAGTGAATTGGGGGACCGAGGCACCGGGGAGCTGTTTTTT	27								CASSELGDRGTGELFF		:::::::::0:-1:16:19:0:-7:24:29:-4:48:::	TLML_7_	RNA
6429	CLONES_TRBTLML_7__infusion_TCR-JV_cDNA_25_TATCAGCA_merged_170000.txt	10546	1	2.53428e-05	TGTGCCAGCAGTGAATCTGGACAGTCCTTTCCAGATACGCAGTATTTT	EEEEEEEEEEEEEEEEEEEEEEEEEEEEEEEEEEEEEEEEEEEEEEEE	TRBV25-1*00(735)	TRBD1*00(30)	TRBJ2-3*00(160)		551|567|588|0|16||80.0	13|19|36|18|24||30.0	24|41|69|31|48||85.0												TGTGCCAGCAGTGAATCTGGACAGTCCTTTCCAGATACGCAGTATTTT	36								CASSESGQSFPDTQYF		:::::::::0:-1:16:18:-1:-5:24:31:-4:48:::	TLML_7_	RNA
6430	CLONES_TRBTLML_7__infusion_TCR-JV_cDNA_25_TATCAGCA_merged_170000.txt	10547	1	2.53428e-05	TGTGCCAGCAGTGAATCCCTAGCGGGGGGCACAGATACGCAGTATTTT	EEEEEEEEEEEEEEEEEEEEEEEEEEEEEEEEEEEEEEEEEEEEEEEE	TRBV6-1*00(430)	TRBD2*00(40)	TRBJ2-3*00(240)		516|531|553|0|15||75.0	20|28|48|18|26||40.0	21|41|69|28|48||100.0												TGTGCCAGCAGTGAATCCCTAGCGGGGGGCACAGATACGCAGTATTTT	36								CASSESLAGGTDTQYF		:::::::::0:-2:15:18:-4:-4:26:28:-1:48:::	TLML_7_	RNA
6431	CLONES_TRBTLML_7__infusion_TCR-JV_cDNA_25_TATCAGCA_merged_170000.txt	10548	1	2.53428e-05	TGTGCCAGCAGTGAATACCACGCAGGGGCTGGAAACACTATATATTTT	EEEEEEEEEEEEEEEEEEEEEEEEEEEEEEEEEEEEEEEEEEEEEEEE	TRBV6-1*00(435)	TRBD1*00(30)	TRBJ1-3*00(224)		516|531|553|0|15||75.0	16|22|36|22|28||30.0	22|42|70|28|48|SC32T|84.0												TGTGCCAGCAGTGAATACCACGCAGGGGCTGGAAACACTATATATTTT	36								CASSEYHAGAGNTIYF		:::::::::0:-2:15:22:-4:-2:28:28:-2:48:::	TLML_7_	RNA
6432	CLONES_TRBTLML_7__infusion_TCR-JV_cDNA_25_TATCAGCA_merged_170000.txt	10549	1	2.53428e-05	TGTGCCAGCAGTGAAGTCCCGGGGGGGCCCGCAGATACGCAGTATTTT	EEEEEEEEEEEEEEEEEEEEEEEEEEEEEEEEEEEEEEEEEEEEEEEE	TRBV6-1*00(560)	TRBD2*00(39),TRBD1*00(35)	TRBJ2-3*00(185)		516|532|553|0|16||80.0	24|35|48|19|30|SA28G|39.0;8|15|36|16|23||35.0	24|41|69|31|48||85.0												TGTGCCAGCAGTGAAGTCCCGGGGGGGCCCGCAGATACGCAGTATTTT	36								CASSEVPGGPADTQYF		:::::::::0:-1:16:19:-8:3:30:31:-4:48:::	TLML_7_	RNA
6433	CLONES_TRBTLML_7__infusion_TCR-JV_cDNA_25_TATCAGCA_merged_170000.txt	10550	1	2.53428e-05	TGTGCCAGCAGTGAAGCTCATAAACAGGGGGCAGATACGCAGTATTTT	EEEEEEEEEEEEEAEEEEEEEEEEEEEEEEEEEEEEEEEEAEEEEEEE	TRBV2*00(195)	TRBD1*00(40)	TRBJ2-3*00(225)		518|535|555|0|17||85.0	15|23|36|23|31||40.0	24|41|69|31|48||85.0												TGTGCCAGCAGTGAAGCTCATAAACAGGGGGCAGATACGCAGTATTTT	32								CASSEAHKQGADTQYF		:::::::::0:0:17:23:-3:-1:31:31:-4:48:::	TLML_7_	RNA
6434	CLONES_TRBTLML_7__infusion_TCR-JV_cDNA_25_TATCAGCA_merged_170000.txt	10551	1	2.53428e-05	TGTGCCAGCAGTGAAGCGGATTTATCCTTGAACACTGAAGCTTTCTTT	EEEEEEEEEEEEEEEEEEEEEEEEEEEEEEAEEEEEEEEEEEEEEEEA	TRBV2*00(160)		TRBJ1-1*00(240)		518|536|555|0|18||90.0		20|40|68|28|48||100.0												TGTGCCAGCAGTGAAGCGGATTTATCCTTGAACACTGAAGCTTTCTTT	32								CASSEADLSLNTEAFF		:::::::::0:1:18:::::28:0:48:::	TLML_7_	RNA
6435	CLONES_TRBTLML_7__infusion_TCR-JV_cDNA_25_TATCAGCA_merged_170000.txt	10552	1	2.53428e-05	TGTGCCAGCAGTATCCCCGGACTAGCGGGCTACAATGAGCAGTTCTTC	EEEEEEEEEEEEEEEEEEEEEEEEEEEEEEEEEEEEEEEEEEEEEEEE	TRBV6-2*00(205),TRBV6-3*00(205),TRBV6-1*00(189),TRBV6-5*00(189),TRBV6-6*00(189)	TRBD2*00(64)	TRBJ2-1*00(235)		516|528|553|0|12||60.0;516|528|553|0|12||60.0;516|528|553|0|12||60.0;519|531|556|0|12||60.0;516|528|553|0|12||60.0	12|28|48|13|29|SG16C|64.0	23|42|70|29|48||95.0												TGTGCCAGCAGTATCCCCGGACTAGCGGGCTACAATGAGCAGTTCTTC	36								CASSIPGLAGYNEQFF		:::::::::0:-5:12:13:4:-4:29:29:-3:48:::	TLML_7_	RNA
6436	CLONES_TRBTLML_7__infusion_TCR-JV_cDNA_25_TATCAGCA_merged_170000.txt	10553	1	2.53428e-05	TGTGCCAGCAGTATGGGGACGGCGGTCATTTCGAATACGCAGTATTTT	EAEEEEAEEEEEEAEEEEEEEEEEEEEAEEEEEEEEEEEEEEEE<EEE	TRBV6-2*00(415),TRBV6-3*00(415)	TRBD1*00(25),TRBD2*00(25)	TRBJ2-3*00(210)		516|528|553|0|12||60.0;516|528|553|0|12||60.0	12|17|36|15|20||25.0;16|21|48|15|20||25.0	27|41|69|34|48||70.0												TGTGCCAGCAGTATGGGGACGGCGGTCATTTCGAATACGCAGTATTTT	27								CASSMGTAVISNTQYF		:::::::::0:-5:12:15:0:-7:20:34:-7:48:::	TLML_7_	RNA
6437	CLONES_TRBTLML_7__infusion_TCR-JV_cDNA_25_TATCAGCA_merged_170000.txt	10554	1	2.53428e-05	TGTGCCAGCAGTACCCAACCTTTCTCACGGTACTATGGCTACACCTTC	EEEEEEEEEEEEEEEEEAEEEAEEEEEEEEEEEEAEEEEEEEEEEEEE	TRBV6-5*00(470)		TRBJ1-2*00(225)		519|531|556|0|12||60.0		23|40|68|31|48||85.0												TGTGCCAGCAGTACCCAACCTTTCTCACGGTACTATGGCTACACCTTC	32								CASSTQPFSRYYGYTF		:::::::::0:-5:12:::::31:-3:48:::	TLML_7_	RNA
6438	CLONES_TRBTLML_7__infusion_TCR-JV_cDNA_25_TATCAGCA_merged_170000.txt	10555	1	2.53428e-05	TGTGCCAGCAGTACCGCCCGCTTTTACTCTGGAAACACCATATATTTT	EEEEEEEEEEEEEEAEEEEEEEEEEEEEEA<EEEEEEEEEEEEEEEEE	TRBV27*00(340)	TRBD2*00(30)	TRBJ1-3*00(250)		556|568|593|0|12||60.0	4|10|48|16|22||30.0	20|42|70|26|48||110.0												TGTGCCAGCAGTACCGCCCGCTTTTACTCTGGAAACACCATATATTTT	27								CASSTARFYSGNTIYF		:::::::::0:-5:12:16:12:-22:22:26:0:48:::	TLML_7_	RNA
6439	CLONES_TRBTLML_7__infusion_TCR-JV_cDNA_25_TATCAGCA_merged_170000.txt	10556	1	2.53428e-05	TGTGCCAGCAGCTTTTGGGGAGGGGGCTATGGAAACACCATATATTTT	EEEEEEEEEEEEEEEEEEEEEEEEEEEEAEEEEEEEEEEEEAEEEEEE	TRBV11-2*00(120),TRBV11-3*00(120),TRBV7-2*00(120),TRBV7-3*00(120),TRBV7-8*00(120)	TRBD2*00(35)	TRBJ1-3*00(239)		522|536|559|0|14||70.0;521|535|558|0|14||70.0;580|594|617|0|14||70.0;540|554|577|0|14||70.0;567|581|604|0|14||70.0	25|32|48|17|24||35.0	19|42|70|25|48|SC22A|99.0												TGTGCCAGCAGCTTTTGGGGAGGGGGCTATGGAAACACCATATATTTT	32								CASSFWGGGYGNTIYF		:::::::::0:-3:14:17:-9:0:24:25:1:48:::	TLML_7_	RNA
6440	CLONES_TRBTLML_7__infusion_TCR-JV_cDNA_25_TATCAGCA_merged_170000.txt	10557	1	2.53428e-05	TGTGCCAGCAGCTTTCTACCTTCAGGGGGTATGGGGGAGCAGTTCTTC	EEEEEEEEEEEEEEEEEEEEEEEEAEEEEEEEEEEEEEEEEEEEEEEE	TRBV11-2*00(374),TRBV11-3*00(358),TRBV11-1*00(342)	TRBD1*00(35)	TRBJ2-1*00(200)		522|536|559|0|14||70.0;521|535|558|0|14||70.0;531|545|568|0|14||70.0	16|23|36|22|29||35.0	30|42|70|36|48||60.0												TGTGCCAGCAGCTTTCTACCTTCAGGGGGTATGGGGGAGCAGTTCTTC	32								CASSFLPSGGMGEQFF		:::::::::0:-3:14:22:-4:-1:29:36:-10:48:::	TLML_7_	RNA
6441	CLONES_TRBTLML_7__infusion_TCR-JV_cDNA_25_TATCAGCA_merged_170000.txt	10558	1	2.53428e-05	TGTGCCAGCAGCTTTCCCTTAAGACTGGGCCCCACAGATACGCATTTT	NNNNNNNNNNNNNNNNNNNNNNNNEEEEEEEEEEEEEEEEEEEEEEEE	TRBV7-9*00(1343)	TRBD2*00(30)	TRBJ2-3*00(165)		556|570|593|0|14||70.0	29|35|48|26|32||30.0	36|41|69|43|48||25.0												TGTGCCAGCAGCTTTCCCTTAAGACTGGGCCCCACAGATACGCATTTT	36								CASSFPLRLGPTDTHF		:::::::::0:-3:14:26:-13:3:32:43:-16:48:::	TLML_7_	RNA
6442	CLONES_TRBTLML_7__infusion_TCR-JV_cDNA_25_TATCAGCA_merged_170000.txt	10559	1	2.53428e-05	TGTGCCAGCAGCTTTCAAGCGGGAGCGGGATACAATGAGCAGTTCTTC	EEEEEEEEEEEEEEEEEEEEEEEEEEEEEEEEEEEEEEEEEEEEEEEE	TRBV11-3*00(320),TRBV11-1*00(304),TRBV11-2*00(288)	TRBD2*00(40)	TRBJ2-1*00(230)		521|535|558|0|14||70.0;531|545|568|0|14||70.0;522|536|559|0|14||70.0	22|30|48|17|25||40.0	24|42|70|30|48||90.0												TGTGCCAGCAGCTTTCAAGCGGGAGCGGGATACAATGAGCAGTTCTTC	36								CASSFQAGAGYNEQFF		:::::::::0:-3:14:17:-6:-2:25:30:-4:48:::	TLML_7_	RNA
6443	CLONES_TRBTLML_7__infusion_TCR-JV_cDNA_25_TATCAGCA_merged_170000.txt	10560	1	2.53428e-05	TGTGCCAGCAGCTTTGAAGCGGCGAGCTCCTACAATGAGCAGTTCTTC	EEEEEEEEEEEEEEEEEEEEAEEEEEEEEEEEEEEEEEEEEEEEEEEE	TRBV7-2*00(355),TRBV7-8*00(323)	TRBD2*00(25)	TRBJ2-1*00(265)		580|594|617|0|14||70.0;567|581|604|0|14||70.0	22|27|48|17|22||25.0	17|42|70|23|48||125.0												TGTGCCAGCAGCTTTGAAGCGGCGAGCTCCTACAATGAGCAGTTCTTC	32								CASSFEAASSYNEQFF		:::::::::0:-3:14:17:-6:-5:22:23:3:48:::	TLML_7_	RNA
6444	CLONES_TRBTLML_7__infusion_TCR-JV_cDNA_25_TATCAGCA_merged_170000.txt	10561	1	2.53428e-05	TGTGCCAGCAGCTTTATAGCGGGAGTGAACACAGATACGCAGTATTTT	EEEEEEEEEEEEEEEEEEEEEEEEEEEEEEEEE<EEEEEEEEEEEEEE	TRBV11-1*00(540),TRBV11-3*00(524),TRBV11-2*00(492)	TRBD2*00(45)	TRBJ2-3*00(235)		531|545|568|0|14||70.0;521|535|558|0|14||70.0;522|536|559|0|14||70.0	21|30|48|16|25||45.0	22|41|69|29|48||95.0												TGTGCCAGCAGCTTTATAGCGGGAGTGAACACAGATACGCAGTATTTT	27								CASSFIAGVNTDTQYF		:::::::::0:-3:14:16:-5:-2:25:29:-2:48:::	TLML_7_	RNA
6445	CLONES_TRBTLML_7__infusion_TCR-JV_cDNA_25_TATCAGCA_merged_170000.txt	10562	1	2.53428e-05	TGTGCCAGCAGCTTTACCCCGGCGGGCTCGAACACTGAAGCTTTCTTT	EEEEEEEEEEEEEEEEEEEEEEEEEEEEEEEEEEEEEEEEEEEEEEEE	TRBV7-3*00(525)	TRBD1*00(25),TRBD2*00(25)	TRBJ1-1*00(235)		540|554|577|0|14||70.0	9|14|36|17|22||25.0;13|18|48|17|22||25.0	21|40|68|29|48||95.0												TGTGCCAGCAGCTTTACCCCGGCGGGCTCGAACACTGAAGCTTTCTTT	36								CASSFTPAGSNTEAFF		:::::::::0:-3:14:17:3:-10:22:29:-1:48:::	TLML_7_	RNA
6446	CLONES_TRBTLML_7__infusion_TCR-JV_cDNA_25_TATCAGCA_merged_170000.txt	10563	1	2.53428e-05	TGTGCCAGCAGCTTTACGACTAGCGGGAGGTCTAATGAGCAGTTCTTC	EEEEEEEEEEEEEEEEEEEEEEEEEEEEEEEEEEEEEEEEEEEEEEEE	TRBV11-1*00(175),TRBV7-9*00(175)	TRBD2*00(65)	TRBJ2-1*00(215)		531|545|568|0|14||70.0;556|570|593|0|14||70.0	18|31|48|17|30||65.0	27|42|70|33|48||75.0												TGTGCCAGCAGCTTTACGACTAGCGGGAGGTCTAATGAGCAGTTCTTC	36								CASSFTTSGRSNEQFF		:::::::::0:-3:14:17:-2:-1:30:33:-7:48:::	TLML_7_	RNA
6447	CLONES_TRBTLML_7__infusion_TCR-JV_cDNA_25_TATCAGCA_merged_170000.txt	10564	1	2.53428e-05	TGTGCCAGCAGCTTCTTCTTCGGGACAGGGGACTATGGCTACACCTTC	EEEEEEEEEEEEEEEEEEEEEEEEAEEEEEEEEEEEEEEEEEEEEEEE	TRBV7-2*00(455)	TRBD1*00(55)	TRBJ1-2*00(225)		580|594|617|0|14||70.0	11|22|36|20|31||55.0	23|40|68|31|48||85.0												TGTGCCAGCAGCTTCTTCTTCGGGACAGGGGACTATGGCTACACCTTC	32								CASSFFFGTGDYGYTF		:::::::::0:-3:14:20:1:-2:31:31:-3:48:::	TLML_7_	RNA
6448	CLONES_TRBTLML_7__infusion_TCR-JV_cDNA_25_TATCAGCA_merged_170000.txt	10565	1	2.53428e-05	TGTGCCAGCAGCTTCCCGCCGGGACAGGGGAGCAATGAGCAGTTCTTC	EEEEEEEEEEEEE7EEEEAEEEEEEAEEEEEEEEEEEEEEEEEEEEE<	TRBV28*00(205)	TRBD1*00(60)	TRBJ2-1*00(220)		564|575|601|0|11||55.0	10|22|36|18|30||60.0	26|42|70|32|48||80.0												TGTGCCAGCAGCTTCCCGCCGGGACAGGGGAGCAATGAGCAGTTCTTC	22								CASSFPPGQGSNEQFF		:::::::::0:-6:11:18:2:-2:30:32:-6:48:::	TLML_7_	RNA
6449	CLONES_TRBTLML_7__infusion_TCR-JV_cDNA_25_TATCAGCA_merged_170000.txt	10566	1	2.53428e-05	TGTGCCAGCAGCTTCCCGGGACAGGGGAGGTCAGATACGCAGTATTTT	EEEEEEEEEEEEEEEEEEEEEEEEEEEEEEEEEEEEEEEEEEEEEEEE	TRBV7-9*00(610)	TRBD1*00(65)	TRBJ2-3*00(110)		556|570|593|0|14||70.0	9|22|36|14|27||65.0	24|41|69|31|48||85.0												TGTGCCAGCAGCTTCCCGGGACAGGGGAGGTCAGATACGCAGTATTTT	36								CASSFPGQGRSDTQYF		:::::::::0:-3:14:14:3:-2:27:31:-4:48:::	TLML_7_	RNA
6450	CLONES_TRBTLML_7__infusion_TCR-JV_cDNA_25_TATCAGCA_merged_170000.txt	10567	1	2.53428e-05	TGTGCCAGCAGCTTCCATCCTGGGGGTATCCCAGATACGCAGTATTTT	EEEEEEEEEEEEEEEEEEEEEEEEEEEEEEEEEEEEEEEEAAAAA???	TRBV7-9*00(447)	TRBD1*00(25)	TRBJ2-3*00(70)		556|570|593|0|14||70.0	18|23|36|21|26||25.0	24|41|69|31|48||85.0												TGTGCCAGCAGCTTCCATCCTGGGGGTATCCCAGATACGCAGTATTTT	30								CASSFHPGGIPDTQYF		:::::::::0:-3:14:21:-6:-1:26:31:-4:48:::	TLML_7_	RNA
6451	CLONES_TRBTLML_7__infusion_TCR-JV_cDNA_25_TATCAGCA_merged_170000.txt	10568	1	2.53428e-05	TGTGCCAGCAGCTTCCACCGGGACAGGGTACCTTCTGGCTACACCTTC	EEEEEEEEEEEEEEEAEEEEAEEEEE<EEEEEEEEEEAEEEEEEEEEE	TRBV7-9*00(350)	TRBD1*00(55)	TRBJ1-2*00(205)		556|570|593|0|14||70.0	10|21|36|17|28||55.0	27|40|68|35|48||65.0												TGTGCCAGCAGCTTCCACCGGGACAGGGTACCTTCTGGCTACACCTTC	27								CASSFHRDRVPSGYTF		:::::::::0:-3:14:17:2:-3:28:35:-7:48:::	TLML_7_	RNA
6452	CLONES_TRBTLML_7__infusion_TCR-JV_cDNA_25_TATCAGCA_merged_170000.txt	10569	1	2.53428e-05	TGTGCCAGCAGCTTCGTTCCGGGCCCGAACACCGGGGAGCTGTTTTTT	EEEEEEEEEEEEEEEEEEEEEEEEEEEEEEEEEEEEEEEEEEEEEEEE	TRBV13*00(500)	TRBD1*00(25),TRBD2*00(25)	TRBJ2-2*00(255)		567|581|604|0|14||70.0	10|15|36|18|23||25.0;14|19|48|18|23||25.0	20|43|71|25|48||115.0												TGTGCCAGCAGCTTCGTTCCGGGCCCGAACACCGGGGAGCTGTTTTTT	36								CASSFVPGPNTGELFF		:::::::::0:-3:14:18:2:-9:23:25:0:48:::	TLML_7_	RNA
6453	CLONES_TRBTLML_7__infusion_TCR-JV_cDNA_25_TATCAGCA_merged_170000.txt	10570	1	2.53428e-05	TGTGCCAGCAGCTTCGGACAGTGGAACTCCTACAATGAGCAGTTCTTC	EEEEEEEEEEEEEEEEEEEEEEEEEEEEEEEEEEEEEEEEEEEEEEEA	TRBV5-8*00(527),TRBV5-4*00(479)	TRBD1*00(30)	TRBJ2-1*00(86)		551|565|587|0|14||70.0;549|563|585|0|14||70.0	13|19|36|15|21||30.0	16|42|70|22|48|SG19A|114.0												TGTGCCAGCAGCTTCGGACAGTGGAACTCCTACAATGAGCAGTTCTTC	32								CASSFGQWNSYNEQFF		:::::::::0:-2:14:15:-1:-5:21:22:4:48:::	TLML_7_	RNA
6454	CLONES_TRBTLML_7__infusion_TCR-JV_cDNA_25_TATCAGCA_merged_170000.txt	10571	1	2.53428e-05	TGTGCCAGCAGCTTCACTAGCGGGGCCAACACCTACGAGCAGTACTTC	EEEEEEEEEEEEEEEEEEEEEEEEEEEEEEEEEEEEEEEEEEEEEEEE	TRBV7-9*00(640)	TRBD2*00(45)	TRBJ2-7*00(119)		556|570|593|0|14||70.0	19|28|48|15|24||45.0	22|39|67|31|48||85.0												TGTGCCAGCAGCTTCACTAGCGGGGCCAACACCTACGAGCAGTACTTC	36								CASSFTSGANTYEQYF		:::::::::0:-3:14:15:-3:-4:24:31:-2:48:::	TLML_7_	RNA
6455	CLONES_TRBTLML_7__infusion_TCR-JV_cDNA_25_TATCAGCA_merged_170000.txt	10572	1	2.53428e-05	TGTGCCAGCAGCTTCACCGGGACTGAGTACACCGGGGAGCTGTTTTTT	EEEEEEEEEEEEEEEAEEEEEEEEEEEEEEEEEEEEEEEEEEEEEEEE	TRBV5-6*00(385),TRBV5-5*00(369),TRBV5-7*00(369)	TRBD2*00(40),TRBD1*00(35)	TRBJ2-2*00(240)		550|564|586|0|14||70.0;549|563|585|0|14||70.0;551|565|587|0|14||70.0	14|22|48|16|24||40.0;10|17|36|16|23||35.0	23|43|71|28|48||100.0												TGTGCCAGCAGCTTCACCGGGACTGAGTACACCGGGGAGCTGTTTTTT	32								CASSFTGTEYTGELFF		:::::::::0:-2:14:16:2:-10:24:28:-3:48:::	TLML_7_	RNA
6456	CLONES_TRBTLML_7__infusion_TCR-JV_cDNA_25_TATCAGCA_merged_170000.txt	10573	1	2.53428e-05	TGTGCCAGCAGCTTCAGGCCAACGAGCTCCTACAATGAGCAGTTCTTC	EEEEEEAAEEEEE<EEEEEAEEEEEEE<EEEEEEEEE<EEEEEEEEEA	TRBV7-9*00(350)		TRBJ2-1*00(265)		556|570|593|0|14||70.0		17|42|70|23|48||125.0												TGTGCCAGCAGCTTCAGGCCAACGAGCTCCTACAATGAGCAGTTCTTC	27								CASSFRPTSSYNEQFF		:::::::::0:-3:14:::::23:3:48:::	TLML_7_	RNA
6457	CLONES_TRBTLML_7__infusion_TCR-JV_cDNA_25_TATCAGCA_merged_170000.txt	10574	1	2.53428e-05	TGTGCCAGCAGCTTCAATTGGGGTGAAGGTAGTGTTGAGCAGTTCTTC	EEEEEEEEEEEEEEEEEEEEEEEEEEEEEEEEEEEEEEEEEEEEEEEE	TRBV7-2*00(311)		TRBJ2-1*00(157)		580|594|617|0|14||70.0		29|42|70|35|48||65.0												TGTGCCAGCAGCTTCAATTGGGGTGAAGGTAGTGTTGAGCAGTTCTTC	36								CASSFNWGEGSVEQFF		:::::::::0:-3:14:::::35:-9:48:::	TLML_7_	RNA
6458	CLONES_TRBTLML_7__infusion_TCR-JV_cDNA_25_TATCAGCA_merged_170000.txt	10575	1	2.53428e-05	TGTGCCAGCAGCTTGTTTCCCTTAGACAGCGCCTACGAGCAGTACTTC	EEEEEEEEEEEEEEEEEEEEEEEEEAEEEEEEEEEEEEEEEEEEEEEE	TRBV5-6*00(304),TRBV5-7*00(282)		TRBJ2-7*00(219)		550|565|586|0|15||75.0;551|566|587|0|15||75.0		18|39|67|27|48|ST21G|89.0												TGTGCCAGCAGCTTGTTTCCCTTAGACAGCGCCTACGAGCAGTACTTC	32								CASSLFPLDSAYEQYF		:::::::::0:-1:15:::::27:2:48:::	TLML_7_	RNA
6459	CLONES_TRBTLML_7__infusion_TCR-JV_cDNA_25_TATCAGCA_merged_170000.txt	10576	1	2.53428e-05	TGTGCCAGCAGCTTGTTAGGTACGGATTTGAACACTGAAGCTTTCTTT	EEEEEEEEAEEEEEE<EEEEEEEEEEEEEE6EEEEEEEEEEEEEEEEE	TRBV11-3*00(385),TRBV11-1*00(369),TRBV11-2*00(353)		TRBJ1-1*00(240)		521|535|558|0|14||70.0;531|545|568|0|14||70.0;522|536|559|0|14||70.0		20|40|68|28|48||100.0												TGTGCCAGCAGCTTGTTAGGTACGGATTTGAACACTGAAGCTTTCTTT	21								CASSLLGTDLNTEAFF		:::::::::0:-3:14:::::28:0:48:::	TLML_7_	RNA
6460	CLONES_TRBTLML_7__infusion_TCR-JV_cDNA_25_TATCAGCA_merged_170000.txt	10577	1	2.53428e-05	TGTGCCAGCAGCTTGTCCGCGACAAAAGGGATCTGGGAGCAGTTCTTC	AEEEEEEEE<E<EEEEEEEAEEEEEEEEEEEEEEEEEEEEEEAAEEEE	TRBV7-2*00(345),TRBV7-8*00(313)		TRBJ2-1*00(200)		580|594|617|0|14||70.0;567|581|604|0|14||70.0		30|42|70|36|48||60.0												TGTGCCAGCAGCTTGTCCGCGACAAAAGGGATCTGGGAGCAGTTCTTC	27								CASSLSATKGIWEQFF		:::::::::0:-3:14:::::36:-10:48:::	TLML_7_	RNA
6461	CLONES_TRBTLML_7__infusion_TCR-JV_cDNA_25_TATCAGCA_merged_170000.txt	10578	1	2.53428e-05	TGTGCCAGCAGCTTGTCCGGGACAGGGGGCGGGGAGACCCAGTACTTC	EEEEEEEEEEEEEEEEEEEEEEEEEEEEEEEEEEEEEEEEEEEEEEEE	TRBV11-2*00(140),TRBV11-3*00(140),TRBV7-2*00(140),TRBV5-5*00(129),TRBV5-8*00(129)	TRBD1*00(75)	TRBJ2-5*00(215)		522|536|559|0|14||70.0;521|535|558|0|14||70.0;580|594|617|0|14||70.0;549|564|585|0|15||75.0;551|566|587|0|15||75.0	10|25|36|16|31||75.0	25|40|68|33|48||75.0												TGTGCCAGCAGCTTGTCCGGGACAGGGGGCGGGGAGACCCAGTACTTC	36								CASSLSGTGGGETQYF		:::::::::0:-3:14:16:2:1:31:33:-5:48:::	TLML_7_	RNA
6462	CLONES_TRBTLML_7__infusion_TCR-JV_cDNA_25_TATCAGCA_merged_170000.txt	10579	1	2.53428e-05	TGTGCCAGCAGCTTGTCGCATTTTCCACAGACCTACGAGCAGTACTTC	EEEEEEEEEEEEEEEEEEEEEEEEEEEEEEEEEEEEEEEEEEEEEEEE	TRBV5-8*00(545),TRBV5-4*00(497)		TRBJ2-7*00(225)		551|566|587|0|15||75.0;549|564|585|0|15||75.0		22|39|67|31|48||85.0												TGTGCCAGCAGCTTGTCGCATTTTCCACAGACCTACGAGCAGTACTTC	36								CASSLSHFPQTYEQYF		:::::::::0:-1:15:::::31:-2:48:::	TLML_7_	RNA
6463	CLONES_TRBTLML_7__infusion_TCR-JV_cDNA_25_TATCAGCA_merged_170000.txt	10580	1	2.53428e-05	TGTGCCAGCAGCTTGTCAAGTGGGGACAGCTCCTACGAGCAGTACTTC	EEEEEEEEEEEAEEEEEEEEEEEEEEEEEEEEEEEEEEAEEEEEEEEA	TRBV7-2*00(395)	TRBD1*00(25),TRBD2*00(25)	TRBJ2-7*00(245)		580|594|617|0|14||70.0	12|17|36|22|27||25.0;16|21|48|22|27||25.0	18|39|67|27|48||105.0												TGTGCCAGCAGCTTGTCAAGTGGGGACAGCTCCTACGAGCAGTACTTC	32								CASSLSSGDSSYEQYF		:::::::::0:-3:14:22:0:-7:27:27:2:48:::	TLML_7_	RNA
6464	CLONES_TRBTLML_7__infusion_TCR-JV_cDNA_25_TATCAGCA_merged_170000.txt	10581	1	2.53428e-05	TGTGCCAGCAGCTTGTGGGGGGCTGAATTGTACAATGAGCAGTTCTTC	EEEEAEEEEEEEEEEEEEEEEEEEEEEEEEEEEEEEEEEEEEEEEEEE	TRBV7-2*00(355),TRBV7-8*00(323)	TRBD1*00(30)	TRBJ2-1*00(230)		580|594|617|0|14||70.0;567|581|604|0|14||70.0	18|24|36|17|23||30.0	24|42|70|30|48||90.0												TGTGCCAGCAGCTTGTGGGGGGCTGAATTGTACAATGAGCAGTTCTTC	32								CASSLWGAELYNEQFF		:::::::::0:-3:14:17:-6:0:23:30:-4:48:::	TLML_7_	RNA
6465	CLONES_TRBTLML_7__infusion_TCR-JV_cDNA_25_TATCAGCA_merged_170000.txt	10582	1	2.53428e-05	TGTGCCAGCAGCTTGTGGACGGGGGGCTCCTACAATGAGCAGTTCTTC	EEEEEEEEEAEEEEEEEEEEEAEEEEEEEEEEEEEEEEEEEEEEEEEE	TRBV7-2*00(365),TRBV7-8*00(333)	TRBD1*00(29)	TRBJ2-1*00(255)		580|594|617|0|14||70.0;567|581|604|0|14||70.0	13|22|36|16|25|SA17G|29.0	19|42|70|25|48||115.0												TGTGCCAGCAGCTTGTGGACGGGGGGCTCCTACAATGAGCAGTTCTTC	32								CASSLWTGGSYNEQFF		:::::::::0:-3:14:16:-1:-2:25:25:1:48:::	TLML_7_	RNA
6466	CLONES_TRBTLML_7__infusion_TCR-JV_cDNA_25_TATCAGCA_merged_170000.txt	10583	1	2.53428e-05	TGTGCCAGCAGCTTGTGGAGAAGACAGGGCCGGAATGAGCAGTTCTTC	EEEEEEEEEEEEEEEEEEEEEEEEEEEEEEEEEEEEEEEEEEEEEEEE	TRBV5-4*00(385),TRBV5-8*00(369)	TRBD1*00(35),TRBD2*00(30)	TRBJ2-1*00(215)		549|564|585|0|15||75.0;551|566|587|0|15||75.0	14|21|36|22|29||35.0;28|34|48|25|31||30.0	27|42|70|33|48||75.0												TGTGCCAGCAGCTTGTGGAGAAGACAGGGCCGGAATGAGCAGTTCTTC	36								CASSLWRRQGRNEQFF		:::::::::0:-1:15:22:-2:-3:29:33:-7:48:::	TLML_7_	RNA
6467	CLONES_TRBTLML_7__infusion_TCR-JV_cDNA_25_TATCAGCA_merged_170000.txt	10584	1	2.53428e-05	TGTGCCAGCAGCTTGTACGGTGGGGGGCGGCGCACTGAAGCTTTCTTT	EEEEEEEEEEEAEEEEEEEEEEEEEEEEEEAEAEEEEEEEEEEEEEEE	TRBV5-6*00(575),TRBV5-7*00(527),TRBV5-5*00(511)	TRBD1*00(35)	TRBJ1-1*00(220)		550|565|586|0|15||75.0;551|566|587|0|15||75.0;549|564|585|0|15||75.0	18|25|36|22|29||35.0	24|40|68|32|48||80.0												TGTGCCAGCAGCTTGTACGGTGGGGGGCGGCGCACTGAAGCTTTCTTT	32								CASSLYGGGRRTEAFF		:::::::::0:-1:15:22:-6:1:29:32:-4:48:::	TLML_7_	RNA
6468	CLONES_TRBTLML_7__infusion_TCR-JV_cDNA_25_TATCAGCA_merged_170000.txt	10585	1	2.53428e-05	TGTGCCAGCAGCTTGCTAGCGGGAGGGCCAAACAATGAGCAGTTCTTC	EEEEEEAEEAAEEEEEEEEEEAEEEEEEEEEEEEEEEEEEEEEEEAEE	TRBV5-5*00(790),TRBV5-7*00(710)	TRBD2*00(70)	TRBJ2-1*00(225)		549|564|585|0|15||75.0;551|566|587|0|15||75.0	20|34|48|15|29||70.0	25|42|70|31|48||85.0												TGTGCCAGCAGCTTGCTAGCGGGAGGGCCAAACAATGAGCAGTTCTTC	32								CASSLLAGGPNNEQFF		:::::::::0:-1:15:15:-4:2:29:31:-5:48:::	TLML_7_	RNA
6469	CLONES_TRBTLML_7__infusion_TCR-JV_cDNA_25_TATCAGCA_merged_170000.txt	10586	1	2.53428e-05	TGTGCCAGCAGCTTGCCAGCGGGGGAGGGCACAGATACGCAGTATTTT	EEAEEEEEEEEEEEEEEEEEAEEEEEEEEEEEEEEEEEEEEEEEEEEE	TRBV5-6*00(530),TRBV5-7*00(498),TRBV5-5*00(482)	TRBD2*00(30)	TRBJ2-3*00(240)		550|565|586|0|15||75.0;551|566|587|0|15||75.0;549|564|585|0|15||75.0	22|28|48|17|23||30.0	21|41|69|28|48||100.0												TGTGCCAGCAGCTTGCCAGCGGGGGAGGGCACAGATACGCAGTATTTT	32								CASSLPAGEGTDTQYF		:::::::::0:-1:15:17:-6:-4:23:28:-1:48:::	TLML_7_	RNA
6470	CLONES_TRBTLML_7__infusion_TCR-JV_cDNA_25_TATCAGCA_merged_170000.txt	10587	1	2.53428e-05	TGTGCCAGCAGCTTGCGTGCGACCCCAGGGGGAGTAGGGCAGTTCTTC	EEAEEEAEEEEEEAEEAEEEEEE<EAEEEEEEEEEEEEEEEEEEEEEE	TRBV5-5*00(470),TRBV5-6*00(422)	TRBD1*00(35)	TRBJ2-1*00(190)		549|564|585|0|15||75.0;550|565|586|0|15||75.0	16|23|36|25|32||35.0	32|42|70|38|48||50.0												TGTGCCAGCAGCTTGCGTGCGACCCCAGGGGGAGTAGGGCAGTTCTTC	27								CASSLRATPGGVGQFF		:::::::::0:-1:15:25:-4:-1:32:38:-12:48:::	TLML_7_	RNA
6471	CLONES_TRBTLML_7__infusion_TCR-JV_cDNA_25_TATCAGCA_merged_170000.txt	10588	1	2.53428e-05	TGTGCCAGCAGCTTGCGGGGGGACTTAGCCACAGGGGAGCAGTTCTTC	EAE<EEEEEAEEEEEEEEEEEEEEEEEEEEEEEEEEEEEEEEEEEEAE	TRBV5-5*00(540),TRBV5-6*00(492)	TRBD1*00(30),TRBD2*00(30)	TRBJ2-1*00(200)		549|564|585|0|15||75.0;550|565|586|0|15||75.0	15|21|36|30|36||30.0;16|22|48|19|25||30.0	30|42|70|36|48||60.0												TGTGCCAGCAGCTTGCGGGGGGACTTAGCCACAGGGGAGCAGTTCTTC	27								CASSLRGDLATGEQFF		:::::::::0:-1:15:30:-3:-3:36:36:-10:48:::	TLML_7_	RNA
6472	CLONES_TRBTLML_7__infusion_TCR-JV_cDNA_25_TATCAGCA_merged_170000.txt	10589	1	2.53428e-05	TGTGCCAGCAGCTTGGTTTTCCAGGTTCTTCGCTACGAGCAGTACTTC	EEEEEEEEEEEEEEEEEEEEEEEEEEEEEEEEEEEEEEEEEEEEEEEE	TRBV5-5*00(440),TRBV5-6*00(408),TRBV5-7*00(392)		TRBJ2-7*00(220)		549|565|585|0|16||80.0;550|566|586|0|16||80.0;551|567|587|0|16||80.0		23|39|67|32|48||80.0												TGTGCCAGCAGCTTGGTTTTCCAGGTTCTTCGCTACGAGCAGTACTTC	36								CASSLVFQVLRYEQYF		:::::::::0:0:16:::::32:-3:48:::	TLML_7_	RNA
6473	CLONES_TRBTLML_7__infusion_TCR-JV_cDNA_25_TATCAGCA_merged_170000.txt	10590	1	2.53428e-05	TGTGCCAGCAGCTTGGTTGCGGGGTTAGGTGATCAGCCCCAGCATTTT	EEEEEEEEEEEEEEEEEEEEEEEEEEEEEEEEEEEEEEEEEEEEEEEE	TRBV5-8*00(550),TRBV5-4*00(502)	TRBD2*00(25)	TRBJ1-5*00(225)		551|567|587|0|16||80.0;549|565|585|0|16||80.0	23|28|48|18|23||25.0	25|42|70|31|48||85.0												TGTGCCAGCAGCTTGGTTGCGGGGTTAGGTGATCAGCCCCAGCATTTT	36								CASSLVAGLGDQPQHF		:::::::::0:0:16:18:-7:-4:23:31:-5:48:::	TLML_7_	RNA
6474	CLONES_TRBTLML_7__infusion_TCR-JV_cDNA_25_TATCAGCA_merged_170000.txt	10591	1	2.53428e-05	TGTGCCAGCAGCTTGGTCTGGCCAAGTAACAATCAGCCCCAGCATTTT	EEEEEEAEEEEEEEEEEEEEEEEEEEEEEEEEEEEEEEEEEEEEEEEE	TRBV5-5*00(404),TRBV5-6*00(388),TRBV5-7*00(372)		TRBJ1-5*00(235)		549|565|585|0|16||80.0;550|566|586|0|16||80.0;551|567|587|0|16||80.0		23|42|70|29|48||95.0												TGTGCCAGCAGCTTGGTCTGGCCAAGTAACAATCAGCCCCAGCATTTT	32								CASSLVWPSNNQPQHF		:::::::::0:0:16:::::29:-3:48:::	TLML_7_	RNA
6475	CLONES_TRBTLML_7__infusion_TCR-JV_cDNA_25_TATCAGCA_merged_170000.txt	10592	1	2.53428e-05	TGTGCCAGCAGCTTGGTCCGGACAGAGCTCGCGGAGACCCAGTACTTC	EEEEEEEEEEEEEEEEEEEEEEEEEEEEEEEEEEEEEEEEEEEEEEEE	TRBV5-6*00(250),TRBV5-5*00(234),TRBV5-7*00(234)	TRBD1*00(30)	TRBJ2-5*00(215)		550|566|586|0|16||80.0;549|565|585|0|16||80.0;551|567|587|0|16||80.0	13|19|36|19|25||30.0	25|40|68|33|48||75.0												TGTGCCAGCAGCTTGGTCCGGACAGAGCTCGCGGAGACCCAGTACTTC	36								CASSLVRTELAETQYF		:::::::::0:0:16:19:-1:-5:25:33:-5:48:::	TLML_7_	RNA
6476	CLONES_TRBTLML_7__infusion_TCR-JV_cDNA_25_TATCAGCA_merged_170000.txt	10593	1	2.53428e-05	TGTGCCAGCAGCTTGGTCGGGGGGCAGGATGACTATGGCTACACCTTC	EEEEEEEEEEEEEEEEEEEEEEAEEEEEEEEEEEEEEEE<EEEEEEEE	TRBV5-6*00(165),TRBV5-7*00(165),TRBV5-4*00(149),TRBV5-5*00(149)	TRBD1*00(30)	TRBJ1-2*00(225)		550|566|586|0|16||80.0;551|567|587|0|16||80.0;549|565|585|0|16||80.0;549|565|585|0|16||80.0	18|24|36|19|25||30.0	23|40|68|31|48||85.0												TGTGCCAGCAGCTTGGTCGGGGGGCAGGATGACTATGGCTACACCTTC	27								CASSLVGGQDDYGYTF		:::::::::0:0:16:19:-6:0:25:31:-3:48:::	TLML_7_	RNA
6477	CLONES_TRBTLML_7__infusion_TCR-JV_cDNA_25_TATCAGCA_merged_170000.txt	10594	1	2.53428e-05	TGTGCCAGCAGCTTGGTCAGCGGGGGCATTTTTAGCGAGCAGTACTTC	EEEEEEEEEEEEAEEEEEEEEEEEEEEEEAEEEEEEEEEEEEEEAEEE	TRBV5-6*00(330),TRBV5-5*00(314),TRBV5-7*00(314)	TRBD1*00(30),TRBD2*00(30)	TRBJ2-7*00(205)		550|566|586|0|16||80.0;549|565|585|0|16||80.0;551|567|587|0|16||80.0	18|24|36|21|27||30.0;22|28|48|18|24||30.0	26|39|67|35|48||65.0												TGTGCCAGCAGCTTGGTCAGCGGGGGCATTTTTAGCGAGCAGTACTTC	32								CASSLVSGGIFSEQYF		:::::::::0:0:16:21:-6:0:27:35:-6:48:::	TLML_7_	RNA
6478	CLONES_TRBTLML_7__infusion_TCR-JV_cDNA_25_TATCAGCA_merged_170000.txt	10595	1	2.53428e-05	TGTGCCAGCAGCTTGGTGGCCGAAAGTCCCTTCTACGAGCAGTACTTC	EEEEEEEEEEEEEEEEEEEEEEEEEEEEEEEEEEEEEEEEEEEEEEEE	TRBV5-4*00(575),TRBV5-8*00(527)	TRBD2*00(30)	TRBJ2-7*00(220)		549|565|585|0|16||80.0;551|567|587|0|16||80.0	10|16|48|24|30||30.0	23|39|67|32|48||80.0												TGTGCCAGCAGCTTGGTGGCCGAAAGTCCCTTCTACGAGCAGTACTTC	36								CASSLVAESPFYEQYF		:::::::::0:0:16:24:6:-16:30:32:-3:48:::	TLML_7_	RNA
6479	CLONES_TRBTLML_7__infusion_TCR-JV_cDNA_25_TATCAGCA_merged_170000.txt	10596	1	2.53428e-05	TGTGCCAGCAGCTTGGTAACCGGGACAGGGGAATCACCCCTCCACTTT	EEEEEEEEEEEEEEEEEEAEEEEEEEEEEEEEEEEEEEEEEEEEEEEE	TRBV7-2*00(290),TRBV7-8*00(258)	TRBD1*00(60)	TRBJ1-6*00(199)		580|594|617|0|14||70.0;567|581|604|0|14||70.0	10|22|36|19|31||60.0	30|45|73|33|48||75.0												TGTGCCAGCAGCTTGGTAACCGGGACAGGGGAATCACCCCTCCACTTT	32								CASSLVTGTGESPLHF		:::::::::0:-3:14:19:2:-2:31:33:-10:48:::	TLML_7_	RNA
6480	CLONES_TRBTLML_7__infusion_TCR-JV_cDNA_25_TATCAGCA_merged_170000.txt	10597	1	2.53428e-05	TGTGCCAGCAGCTTGGCTGGGCCCGGTCTTAACACTGAAGCTTTCTTT	EEEEEEEEEEEEEEEEEEEEEE<EEEEE<EEEEEEEEEAEEAE7EEEE	TRBV5-5*00(430),TRBV5-6*00(414),TRBV5-7*00(398)	TRBD2*00(30)	TRBJ1-1*00(230)		549|566|585|0|17||85.0;550|567|586|0|17||85.0;551|568|587|0|17||85.0	29|35|48|18|24||30.0	22|40|68|30|48||90.0												TGTGCCAGCAGCTTGGCTGGGCCCGGTCTTAACACTGAAGCTTTCTTT	22								CASSLAGPGLNTEAFF		:::::::::0:1:17:18:-13:3:24:30:-2:48:::	TLML_7_	RNA
6481	CLONES_TRBTLML_7__infusion_TCR-JV_cDNA_25_TATCAGCA_merged_170000.txt	10598	1	2.53428e-05	TGTGCCAGCAGCTTGGCTATAGCGGGAGGGAGGGAGACCCAGTACTTC	EEEEEEEAEEEEEEEEEEEEEEEEEEEEEEEEEEEEEEEEEEEEEEEE	TRBV11-2*00(490),TRBV11-3*00(458),TRBV11-1*00(442)	TRBD2*00(55)	TRBJ2-5*00(215)		522|536|559|0|14||70.0;521|535|558|0|14||70.0;531|545|568|0|14||70.0	21|32|48|19|30||55.0	25|40|68|33|48||75.0												TGTGCCAGCAGCTTGGCTATAGCGGGAGGGAGGGAGACCCAGTACTTC	32								CASSLAIAGGRETQYF		:::::::::0:-3:14:19:-5:0:30:33:-5:48:::	TLML_7_	RNA
6482	CLONES_TRBTLML_7__infusion_TCR-JV_cDNA_25_TATCAGCA_merged_170000.txt	10599	1	2.53428e-05	TGTGCCAGCAGCTTGGCTAATCCGTATAGCAATCAGCCCCAGCATTTT	EEEEEEEEE<EEEEEEEEEEEEEEEEEEEEEEEEEEEEEEEEEEEEEE	TRBV5-7*00(112)		TRBJ1-5*00(260)		551|568|587|0|17||85.0		18|42|70|24|48||120.0												TGTGCCAGCAGCTTGGCTAATCCGTATAGCAATCAGCCCCAGCATTTT	27								CASSLANPYSNQPQHF		:::::::::0:1:17:::::24:2:48:::	TLML_7_	RNA
6483	CLONES_TRBTLML_7__infusion_TCR-JV_cDNA_25_TATCAGCA_merged_170000.txt	10600	1	2.53428e-05	TGTGCCAGCAGCTTGGCCTTCGGGAGGGGGAGTGAAAAACTGTTTTTT	EEEEEEAEEEEEEEEEEEEAEEEEEEEEEEEEEEEEEEEEEEEEEEEE	TRBV5-8*00(195),TRBV5-4*00(179),TRBV5-5*00(179)	TRBD2*00(40)	TRBJ1-4*00(220)		551|569|587|0|18||90.0;549|567|585|0|18||90.0;549|567|585|0|18||90.0	24|32|48|20|28||40.0	27|43|71|32|48||80.0												TGTGCCAGCAGCTTGGCCTTCGGGAGGGGGAGTGAAAAACTGTTTTTT	32								CASSLAFGRGSEKLFF		:::::::::0:2:18:20:-8:0:28:32:-7:48:::	TLML_7_	RNA
6484	CLONES_TRBTLML_7__infusion_TCR-JV_cDNA_25_TATCAGCA_merged_170000.txt	10601	1	2.53428e-05	TGTGCCAGCAGCTTGGCCCGTCTAGCGGACACAGATACGCAGTATTTT	EEEEEEEE<<EEEEEEEEEEEEEEEEEEAEEEEEEEEEEEAEEAEEEE	TRBV5-6*00(745)	TRBD2*00(35)	TRBJ2-3*00(235)		550|568|586|0|18||90.0	20|27|48|21|28||35.0	22|41|69|29|48||95.0												TGTGCCAGCAGCTTGGCCCGTCTAGCGGACACAGATACGCAGTATTTT	27								CASSLARLADTDTQYF		:::::::::0:2:18:21:-4:-5:28:29:-2:48:::	TLML_7_	RNA
6485	CLONES_TRBTLML_7__infusion_TCR-JV_cDNA_25_TATCAGCA_merged_170000.txt	10602	1	2.53428e-05	TGTGCCAGCAGCTTGGCCGTGGTAGCTGGGGCCAACGTCCTGACTTTC	EEEEEEAEEEEEEEEEEEEEEEEEEEEEEEEEEEEEEEEEEEEEEEEE	TRBV5-5*00(710),TRBV5-7*00(630)		TRBJ2-6*00(239)		549|567|585|0|18||90.0;551|569|587|0|18||90.0		22|45|73|25|48||115.0												TGTGCCAGCAGCTTGGCCGTGGTAGCTGGGGCCAACGTCCTGACTTTC	32								CASSLAVVAGANVLTF		:::::::::0:2:18:::::25:-2:48:::	TLML_7_	RNA
6486	CLONES_TRBTLML_7__infusion_TCR-JV_cDNA_25_TATCAGCA_merged_170000.txt	10603	1	2.53428e-05	TGTGCCAGCAGCTTGGCCGGGCGGACCTTCTCCTACGAGCAGTACTTC	EEEEEEEEEE<EAEEEEEAAEEAAEEEEEEEEEEEEEEEEEEEEEEEE	TRBV5-5*00(884),TRBV5-7*00(804)	TRBD1*00(25)	TRBJ2-7*00(235)		549|567|585|0|18||90.0;551|569|587|0|18||90.0	20|25|36|18|23||25.0	20|39|67|29|48||95.0												TGTGCCAGCAGCTTGGCCGGGCGGACCTTCTCCTACGAGCAGTACTTC	27								CASSLAGRTFSYEQYF		:::::::::0:2:18:18:-8:1:23:29:0:48:::	TLML_7_	RNA
6487	CLONES_TRBTLML_7__infusion_TCR-JV_cDNA_25_TATCAGCA_merged_170000.txt	10604	1	2.53428e-05	TGTGCCAGCAGCTTGGCCAGCGGGGCGGTCTCCTACGAGCAGTACTTC	EEEEEEEEEEEEEEEEEEEEEEEEEEEEEEEEEEEEEEEEEEEEEEEE	TRBV5-4*00(255),TRBV5-8*00(239)	TRBD1*00(30)	TRBJ2-7*00(235)		549|568|585|0|19||95.0;551|570|587|0|19||95.0	19|25|36|21|27||30.0	20|39|67|29|48||95.0												TGTGCCAGCAGCTTGGCCAGCGGGGCGGTCTCCTACGAGCAGTACTTC	36								CASSLASGAVSYEQYF		:::::::::0:3:19:21:-7:1:27:29:0:48:::	TLML_7_	RNA
6488	CLONES_TRBTLML_7__infusion_TCR-JV_cDNA_25_TATCAGCA_merged_170000.txt	10605	1	2.53428e-05	TGTGCCAGCAGCTTGGCCAGCGGGAGTTTAGCCGGGGAGCTGTTTTTT	EEEEEEEEEEEEEEEEEEEEEEEEEEEEEEEEEEEEEEEEEEEEEEEE	TRBV5-6*00(400),TRBV5-7*00(384),TRBV5-5*00(368)	TRBD2*00(35)	TRBJ2-2*00(161)		550|569|586|0|19||95.0;551|570|587|0|19||95.0;549|568|585|0|19||95.0	23|30|48|19|26||35.0	26|43|71|31|48||85.0												TGTGCCAGCAGCTTGGCCAGCGGGAGTTTAGCCGGGGAGCTGTTTTTT	36								CASSLASGSLAGELFF		:::::::::0:3:19:19:-7:-2:26:31:-6:48:::	TLML_7_	RNA
6489	CLONES_TRBTLML_7__infusion_TCR-JV_cDNA_25_TATCAGCA_merged_170000.txt	10606	1	2.53428e-05	TGTGCCAGCAGCTTGGCGGGACTTTATAGCACAGATACGCAGTATTAT	EEEEEEEEEEEEEEEEEEEEEEEEEEEEEEEEEEEEEEEEEEEEEE6E	TRBV7-2*00(529)	TRBD2*00(25)	TRBJ2-3*00(234)		580|598|617|0|18|SA594G|74.0	17|22|48|18|23||25.0	19|41|69|26|48|ST39A|94.0												TGTGCCAGCAGCTTGGCGGGACTTTATAGCACAGATACGCAGTATTAT	21								CASSLAGLYSTDTQYY		:::::::::0:1:18:18:-1:-10:23:26:1:48:::	TLML_7_	RNA
6490	CLONES_TRBTLML_7__infusion_TCR-JV_cDNA_25_TATCAGCA_merged_170000.txt	10607	1	2.53428e-05	TGTGCCAGCAGCTTGGGTAGCGGGGGGGCCGTCTACGAGCAGTACTTC	EEEEEEEEEEEEEEEEEEEEEEEEEEEEEEAEEEEEEEEEEEEEEEEE	TRBV5-6*00(330),TRBV5-5*00(314),TRBV5-7*00(314)	TRBD2*00(49)	TRBJ2-7*00(220)		550|566|586|0|16||80.0;549|565|585|0|16||80.0;551|567|587|0|16||80.0	21|34|48|17|30|SA28G|49.0	23|39|67|32|48||80.0												TGTGCCAGCAGCTTGGGTAGCGGGGGGGCCGTCTACGAGCAGTACTTC	32								CASSLGSGGAVYEQYF		:::::::::0:0:16:17:-5:2:30:32:-3:48:::	TLML_7_	RNA
6491	CLONES_TRBTLML_7__infusion_TCR-JV_cDNA_25_TATCAGCA_merged_170000.txt	10608	1	2.53428e-05	TGTGCCAGCAGCTTGGGCAGGACCACCTACACCGGGGAGCTGTTTTTT	EEAEEEEEEEEEEEEEEEEEEEEEEEEEEEEEEEEEEEEEEEEEEEEE	TRBV5-4*00(1260)		TRBJ2-2*00(155)		549|565|585|0|16||80.0		23|43|71|28|48||100.0												TGTGCCAGCAGCTTGGGCAGGACCACCTACACCGGGGAGCTGTTTTTT	32								CASSLGRTTYTGELFF		:::::::::0:0:16:::::28:-3:48:::	TLML_7_	RNA
6492	CLONES_TRBTLML_7__infusion_TCR-JV_cDNA_25_TATCAGCA_merged_170000.txt	10609	1	2.53428e-05	TGTGCCAGCAGCTTGGGGTCGGGCTCGGGCAATCAGCCCCAGCATTTT	EEEEEEEAEEEEEEEEEEEEEEEEEEEEEEEEEEEEEEEAEEEEEEEE	TRBV5-6*00(150),TRBV5-7*00(150)		TRBJ1-5*00(240)		550|566|586|0|16||80.0;551|567|587|0|16||80.0		22|42|70|28|48||100.0												TGTGCCAGCAGCTTGGGGTCGGGCTCGGGCAATCAGCCCCAGCATTTT	32								CASSLGSGSGNQPQHF		:::::::::0:0:16:::::28:-2:48:::	TLML_7_	RNA
6493	CLONES_TRBTLML_7__infusion_TCR-JV_cDNA_25_TATCAGCA_merged_170000.txt	10610	1	2.53428e-05	TGTGCCAGCAGCTTGGGGCGAACCCACAGCACCGGGGAGCTGTTTTTT	EEEEEEEEEEEEEEEEEEEEEEEE<EEEEEEAEAAAAEEEEEEEEEEE	TRBV7-9*00(345)	TRBD1*00(30)	TRBJ2-2*00(235)		556|570|593|0|14||70.0	19|25|36|14|20||30.0	24|43|71|29|48||95.0												TGTGCCAGCAGCTTGGGGCGAACCCACAGCACCGGGGAGCTGTTTTTT	27								CASSLGRTHSTGELFF		:::::::::0:-3:14:14:-7:1:20:29:-4:48:::	TLML_7_	RNA
6494	CLONES_TRBTLML_7__infusion_TCR-JV_cDNA_25_TATCAGCA_merged_170000.txt	10611	1	2.53428e-05	TGTGCCAGCAGCTTGGGGGGTCAGGGTACCACAGATACGCAGTATTTT	EEEEEEEEEEEEEEEEEEEEEEAEEEEEAEEEEEE<EEEEEEEEEEEE	TRBV5-8*00(570),TRBV5-4*00(522)	TRBD1*00(29)	TRBJ2-3*00(135)		551|567|587|0|16||80.0;549|565|585|0|16||80.0	12|21|36|17|26|SA15T|29.0	22|41|69|29|48||95.0												TGTGCCAGCAGCTTGGGGGGTCAGGGTACCACAGATACGCAGTATTTT	27								CASSLGGQGTTDTQYF		:::::::::0:0:16:17:0:-3:26:29:-2:48:::	TLML_7_	RNA
6495	CLONES_TRBTLML_7__infusion_TCR-JV_cDNA_25_TATCAGCA_merged_170000.txt	10612	1	2.53428e-05	TGTGCCAGCAGCTTGGGGGGCTGGGGGTCTCGGACTGAAGCTTTCTTT	EEEEAAEEEEEEEEEEAEEE6EEEEAEEEEAEEEEEEEEEEEEEEEEE	TRBV5-6*00(185),TRBV5-7*00(185),TRBV5-5*00(169)	TRBD1*00(25)	TRBJ1-1*00(215)		550|566|586|0|16||80.0;551|567|587|0|16||80.0;549|565|585|0|16||80.0	18|23|36|22|27||25.0	25|40|68|33|48||75.0												TGTGCCAGCAGCTTGGGGGGCTGGGGGTCTCGGACTGAAGCTTTCTTT	21								CASSLGGWGSRTEAFF		:::::::::0:0:16:22:-6:-1:27:33:-5:48:::	TLML_7_	RNA
6496	CLONES_TRBTLML_7__infusion_TCR-JV_cDNA_25_TATCAGCA_merged_170000.txt	10613	1	2.53428e-05	TGTGCCAGCAGCTTGGGGGAGGGGCTCCCCTTCAACGAGCAGTACTTC	EEEEEEEEEEEEEEEEEEEEEEEEAEAEAEEEEEEEEEEEEEEEEEEE	TRBV7-3*00(553)	TRBD2*00(35),TRBD1*00(34)	TRBJ2-7*00(210)		540|554|577|0|14||70.0	25|32|48|16|23||35.0;19|29|36|20|30|SG24T|34.0	25|39|67|34|48||70.0												TGTGCCAGCAGCTTGGGGGAGGGGCTCCCCTTCAACGAGCAGTACTTC	32								CASSLGEGLPFNEQYF		:::::::::0:-3:14:16:-9:0:23:34:-5:48:::	TLML_7_	RNA
6497	CLONES_TRBTLML_7__infusion_TCR-JV_cDNA_25_TATCAGCA_merged_170000.txt	10614	1	2.53428e-05	TGTGCCAGCAGCTTGGGGGAGGGACAGGGCAATCAGCCCCAGCATTTT	EEEEEEAEEEEEEEEEEEEAEEEEEEEEEEEEEEEEEEEEEEEEEEEE	TRBV7-9*00(545)	TRBD1*00(40),TRBD2*00(35)	TRBJ1-5*00(240)		556|570|593|0|14||70.0	12|20|36|20|28||40.0;25|32|48|16|23||35.0	22|42|70|28|48||100.0												TGTGCCAGCAGCTTGGGGGAGGGACAGGGCAATCAGCCCCAGCATTTT	32								CASSLGEGQGNQPQHF		:::::::::0:-3:14:20:0:-4:28:28:-2:48:::	TLML_7_	RNA
6498	CLONES_TRBTLML_7__infusion_TCR-JV_cDNA_25_TATCAGCA_merged_170000.txt	10615	1	2.53428e-05	TGTGCCAGCAGCTTGGGGAGCACTAGTTTGGTTGATACGCAGTATTTT	EEEEEEEEEEEEEEEEEEEEEEEEEEEEEEEEEEEEEEEEEEEEEEEE	TRBV4-2*00(490),TRBV4-3*00(474)	TRBD2*00(25)	TRBJ2-3*00(215)		537|549|574|0|12||60.0;537|549|574|0|12|SC539T|44.0	8|13|48|22|27||25.0	26|41|69|33|48||75.0												TGTGCCAGCAGCTTGGGGAGCACTAGTTTGGTTGATACGCAGTATTTT	36								CASSLGSTSLVDTQYF		:::::::::0:-5:12:22:8:-19:27:33:-6:48:::	TLML_7_	RNA
6499	CLONES_TRBTLML_7__infusion_TCR-JV_cDNA_25_TATCAGCA_merged_170000.txt	10616	1	2.53428e-05	TGTGCCAGCAGCTTGGGACTAGCGGGGGGCACCGGGGAGCTGTTTTTT	EEEEEEEEEEEEEEEEEEEEEEEEEEEEEEEEEEEEAEEEEEEEEEEE	TRBV7-3*00(155),TRBV11-3*00(139),TRBV7-2*00(139),TRBV7-4*00(139),TRBV7-8*00(139)	TRBD2*00(60)	TRBJ2-2*00(235)		540|554|577|0|14||70.0;521|535|558|0|14||70.0;580|594|617|0|14||70.0;545|559|582|0|14||70.0;567|581|604|0|14||70.0	16|28|48|14|26||60.0	24|43|71|29|48||95.0												TGTGCCAGCAGCTTGGGACTAGCGGGGGGCACCGGGGAGCTGTTTTTT	32								CASSLGLAGGTGELFF		:::::::::0:-3:14:14:0:-4:26:29:-4:48:::	TLML_7_	RNA
6500	CLONES_TRBTLML_7__infusion_TCR-JV_cDNA_25_TATCAGCA_merged_170000.txt	10617	1	2.53428e-05	TGTGCCAGCAGCTTGGGACAGGGTGGAAACGCCGGGGAGCTGTTTTTT	EEEEEEEEEEEEEEEEEEEEEEEEEEEEEEEEEEEEEEEEEEEEEEEE	TRBV5-4*00(92),TRBV5-5*00(92),TRBV5-8*00(92)	TRBD1*00(35)	TRBJ2-2*00(229)		549|565|585|0|16||80.0;549|565|585|0|16||80.0;551|567|587|0|16||80.0	14|21|36|16|23||35.0	22|43|71|27|48|SA25G|89.0												TGTGCCAGCAGCTTGGGACAGGGTGGAAACGCCGGGGAGCTGTTTTTT	36								CASSLGQGGNAGELFF		:::::::::0:0:16:16:-2:-3:23:27:-2:48:::	TLML_7_	RNA
6501	CLONES_TRBTLML_7__infusion_TCR-JV_cDNA_25_TATCAGCA_merged_170000.txt	10618	1	2.53428e-05	TGTGCCAGCAGCTTGGGACAGACATACTCTGGAAACACCATATATTTT	EEEEEEEEEEEEEEEAEEEEEEEEEEEEEEEEEAEAEEEEEEEEEEEA	TRBV7-9*00(650)	TRBD1*00(35)	TRBJ1-3*00(250)		556|570|593|0|14||70.0	12|19|36|14|21||35.0	20|42|70|26|48||110.0												TGTGCCAGCAGCTTGGGACAGACATACTCTGGAAACACCATATATTTT	32								CASSLGQTYSGNTIYF		:::::::::0:-3:14:14:0:-5:21:26:0:48:::	TLML_7_	RNA
6502	CLONES_TRBTLML_7__infusion_TCR-JV_cDNA_25_TATCAGCA_merged_170000.txt	10619	1	2.53428e-05	TGTGCCAGCAGCTTGGGAGCGGGGGGGCTCCAAGAGACCCAGTACTTC	EEEEEEEEEAEEEEEEEEEEEEEEEEEEEEEEEEEEEEEEEEEEEEEA	TRBV11-2*00(135),TRBV7-2*00(135)	TRBD2*00(39)	TRBJ2-5*00(235)		522|536|559|0|14||70.0;580|594|617|0|14||70.0	22|33|48|17|28|SA28G|39.0	21|40|68|29|48||95.0												TGTGCCAGCAGCTTGGGAGCGGGGGGGCTCCAAGAGACCCAGTACTTC	32								CASSLGAGGLQETQYF		:::::::::0:-3:14:17:-6:1:28:29:-1:48:::	TLML_7_	RNA
6503	CLONES_TRBTLML_7__infusion_TCR-JV_cDNA_25_TATCAGCA_merged_170000.txt	10620	1	2.53428e-05	TGTGCCAGCAGCTTGGATGCTAGCGGGAGAACAGATACGCAGTATTTT	EEEEEEAEEEEEEEEEEEEEEEEEEEEEEEEEEEEEEEEEEEEEEE<E	TRBV5-4*00(570),TRBV5-8*00(522)	TRBD2*00(50)	TRBJ2-3*00(230)		549|565|585|0|16||80.0;551|567|587|0|16||80.0	20|30|48|19|29||50.0	23|41|69|30|48||90.0												TGTGCCAGCAGCTTGGATGCTAGCGGGAGAACAGATACGCAGTATTTT	27								CASSLDASGRTDTQYF		:::::::::0:0:16:19:-4:-2:29:30:-3:48:::	TLML_7_	RNA
6504	CLONES_TRBTLML_7__infusion_TCR-JV_cDNA_25_TATCAGCA_merged_170000.txt	10621	1	2.53428e-05	TGTGCCAGCAGCTTGGAGTGGGACAGGGCCGACTACGAGCAGTACTTC	EEEEEEEEEEEEEEEEEEEEEEEEEEEEEEEEEEEEEEEEEEEEEEEE	TRBV5-6*00(575),TRBV5-7*00(527),TRBV5-5*00(511)	TRBD1*00(45)	TRBJ2-7*00(115)		550|566|586|0|16||80.0;551|567|587|0|16||80.0;549|565|585|0|16||80.0	12|21|36|19|28||45.0	23|39|67|32|48||80.0												TGTGCCAGCAGCTTGGAGTGGGACAGGGCCGACTACGAGCAGTACTTC	36								CASSLEWDRADYEQYF		:::::::::0:0:16:19:0:-3:28:32:-3:48:::	TLML_7_	RNA
6505	CLONES_TRBTLML_7__infusion_TCR-JV_cDNA_25_TATCAGCA_merged_170000.txt	10622	1	2.53428e-05	TGTGCCAGCAGCTTGGAGCGGACGCCGAACACCGGGGAGCTGTTTTTT	EEEEEEEEEEEEEEEEEEEEEEEEEEEEEEEEAEEEEEEEEEAEEEEE	TRBV5-4*00(160),TRBV5-5*00(160),TRBV5-8*00(160),TRBV5-3*00(144),TRBV4-2*00(140)	TRBD2*00(25)	TRBJ2-2*00(255)		549|565|585|0|16||80.0;549|565|585|0|16||80.0;551|567|587|0|16||80.0;551|567|587|0|16|SA559C|64.0;537|549|574|0|12||60.0	22|27|48|16|21||25.0	20|43|71|25|48||115.0												TGTGCCAGCAGCTTGGAGCGGACGCCGAACACCGGGGAGCTGTTTTTT	32								CASSLERTPNTGELFF		:::::::::0:0:16:16:-6:-5:21:25:0:48:::	TLML_7_	RNA
6506	CLONES_TRBTLML_7__infusion_TCR-JV_cDNA_25_TATCAGCA_merged_170000.txt	10623	1	2.53428e-05	TGTGCCAGCAGCTTGGAAGTAGCGGGGTATAAAGAGACCCAGTACTTC	EEEEEEEEEEEEEEEEEEEEEEEEEEEEEEEEEEEEAEEEEEEEEEEE	TRBV5-5*00(260),TRBV5-6*00(244),TRBV5-7*00(228)	TRBD2*00(35)	TRBJ2-5*00(225)		549|565|585|0|16||80.0;550|566|586|0|16||80.0;551|567|587|0|16||80.0	21|28|48|19|26||35.0	23|40|68|31|48||85.0												TGTGCCAGCAGCTTGGAAGTAGCGGGGTATAAAGAGACCCAGTACTTC	32								CASSLEVAGYKETQYF		:::::::::0:0:16:19:-5:-4:26:31:-3:48:::	TLML_7_	RNA
6507	CLONES_TRBTLML_7__infusion_TCR-JV_cDNA_25_TATCAGCA_merged_170000.txt	10624	1	2.53428e-05	TGTGCCAGCAGCTTGGAAAATAATCCTTCCTACAATGAGCAGTTCTTC	EEEEEEEEEEEEEEAEEEEEEEEEEEEEEEEEEEEEEAAAAA??????	TRBV5-4*00(760)		TRBJ2-1*00(75)		549|565|585|0|16||80.0		21|42|70|27|48||105.0												TGTGCCAGCAGCTTGGAAAATAATCCTTCCTACAATGAGCAGTTCTTC	30								CASSLENNPSYNEQFF		:::::::::0:0:16:::::27:-1:48:::	TLML_7_	RNA
6508	CLONES_TRBTLML_7__infusion_TCR-JV_cDNA_25_TATCAGCA_merged_170000.txt	10625	1	2.53428e-05	TGTGCCAGCAGCTTGATGGGGAGAGCCTCTGGAAACACCATATATTTT	EEEAEEEAEEEEEEEEAAEEEEEEAEEAEEEEEEEEEEEEEEEEEEEE	TRBV7-3*00(845)	TRBD2*00(25)	TRBJ1-3*00(250)		540|554|577|0|14||70.0	25|30|48|18|23||25.0	20|42|70|26|48||110.0												TGTGCCAGCAGCTTGATGGGGAGAGCCTCTGGAAACACCATATATTTT	32								CASSLMGRASGNTIYF		:::::::::0:-3:14:18:-9:-2:23:26:0:48:::	TLML_7_	RNA
6509	CLONES_TRBTLML_7__infusion_TCR-JV_cDNA_25_TATCAGCA_merged_170000.txt	10626	1	2.53428e-05	TGTGCCAGCAGCTTGACCCTAGCGGGAGGGTCCAATGAGCAGTTCTTC	EEEEEEEEEEEEEEEEEEEAEEEEEEEEEEEEEEEEEEEEEEEEEEEE	TRBV7-6*00(370),TRBV7-7*00(338)	TRBD2*00(60)	TRBJ2-1*00(220)		576|590|613|0|14||70.0;585|599|622|0|14||70.0	20|32|48|18|30||60.0	26|42|70|32|48||80.0												TGTGCCAGCAGCTTGACCCTAGCGGGAGGGTCCAATGAGCAGTTCTTC	32								CASSLTLAGGSNEQFF		:::::::::0:-3:14:18:-4:0:30:32:-6:48:::	TLML_7_	RNA
6510	CLONES_TRBTLML_7__infusion_TCR-JV_cDNA_25_TATCAGCA_merged_170000.txt	10627	1	2.53428e-05	TGTGCCAGCAGCTTGAGTTGGGGGATCACTAATGAAAAACTGTTTTTT	EEEEEEEEEEEEEEEEEEEEEAEEEEEEEEEEEEEEEAEEEEEEEEEE	TRBV5-5*00(554),TRBV5-6*00(490)	TRBD1*00(25)	TRBJ1-4*00(245)		549|564|585|0|15||75.0;550|565|586|0|15||75.0	18|23|36|19|24||25.0	22|43|71|27|48||105.0												TGTGCCAGCAGCTTGAGTTGGGGGATCACTAATGAAAAACTGTTTTTT	32								CASSLSWGITNEKLFF		:::::::::0:-1:15:19:-6:-1:24:27:-2:48:::	TLML_7_	RNA
6511	CLONES_TRBTLML_7__infusion_TCR-JV_cDNA_25_TATCAGCA_merged_170000.txt	10628	1	2.53428e-05	TGTGCCAGCAGCTTGAGAATCCTGGACAGCCTCACTGAAGCTTTCTTT	EEEEEEEEEEEEEEEEEEEEEEEEEEEEEEEEEEEEEEEEEEEEEEEE	TRBV7-8*00(290),TRBV7-2*00(258)	TRBD1*00(30)	TRBJ1-1*00(220)		567|581|604|0|14||70.0;580|594|617|0|14||70.0	13|19|36|23|29||30.0	24|40|68|32|48||80.0												TGTGCCAGCAGCTTGAGAATCCTGGACAGCCTCACTGAAGCTTTCTTT	36								CASSLRILDSLTEAFF		:::::::::0:-3:14:23:-1:-5:29:32:-4:48:::	TLML_7_	RNA
6512	CLONES_TRBTLML_7__infusion_TCR-JV_cDNA_25_TATCAGCA_merged_170000.txt	10629	1	2.53428e-05	TGTGCCAGCAGCTTGAGAATGGGACAGAGGAGGGGTGAGCAGTTCTTC	EEEEEEEEEEEEEEEEEEEEEEEEEEEEEEEEEEEEEEEEEEEEEEEE	TRBV5-5*00(550),TRBV5-6*00(502)	TRBD1*00(35),TRBD2*00(30)	TRBJ2-1*00(205)		549|564|585|0|15||75.0;550|565|586|0|15||75.0	12|19|36|20|27||35.0;26|32|48|28|34||30.0	29|42|70|35|48||65.0												TGTGCCAGCAGCTTGAGAATGGGACAGAGGAGGGGTGAGCAGTTCTTC	36								CASSLRMGQRRGEQFF		:::::::::0:-1:15:20:0:-5:27:35:-9:48:::	TLML_7_	RNA
6513	CLONES_TRBTLML_7__infusion_TCR-JV_cDNA_25_TATCAGCA_merged_170000.txt	10630	1	2.53428e-05	TGTGCCAGCAGCTTATTCCCCAAGGCAGGGGGCAGGGAAGCTTTCTTT	EEEEEAAEEEEEEEEEEAEAEEEEEEEEEEEEEEEEEEEEEEEAEEEE	TRBV7-9*00(295)	TRBD1*00(40)	TRBJ1-1*00(200)		556|571|593|0|15||75.0	16|24|36|25|33||40.0	28|40|68|36|48||60.0												TGTGCCAGCAGCTTATTCCCCAAGGCAGGGGGCAGGGAAGCTTTCTTT	32								CASSLFPKAGGREAFF		:::::::::0:-2:15:25:-4:0:33:36:-8:48:::	TLML_7_	RNA
6514	CLONES_TRBTLML_7__infusion_TCR-JV_cDNA_25_TATCAGCA_merged_170000.txt	10631	1	2.53428e-05	TGTGCCAGCAGCTTATTCAGACCGGGACCCAACACTGAAGCTTTCTTT	EEEEEEEEEEEEEEEEEEEEEEEEEEEEEEEEEEEEEEEEEEEEEEEE	TRBV11-1*00(205),TRBV11-3*00(189)	TRBD1*00(35),TRBD2*00(35)	TRBJ1-1*00(230)		531|546|568|0|15||75.0;521|536|558|0|15||75.0	10|17|36|21|28||35.0;14|21|48|21|28||35.0	22|40|68|30|48||90.0												TGTGCCAGCAGCTTATTCAGACCGGGACCCAACACTGAAGCTTTCTTT	36								CASSLFRPGPNTEAFF		:::::::::0:-2:15:21:2:-7:28:30:-2:48:::	TLML_7_	RNA
6515	CLONES_TRBTLML_7__infusion_TCR-JV_cDNA_25_TATCAGCA_merged_170000.txt	10632	1	2.53428e-05	TGTGCCAGCAGCTTATTGGGCACAGGGAGATCATATGGCTACACCTTC	EEEEEEEEEEEEEEEEEEEEEEEEEEEEEEEEEEEEEEEEEEEEEEEE	TRBV7-9*00(355)	TRBD1*00(30)	TRBJ1-2*00(215)		556|571|593|0|15||75.0	15|21|36|21|27||30.0	25|40|68|33|48||75.0												TGTGCCAGCAGCTTATTGGGCACAGGGAGATCATATGGCTACACCTTC	36								CASSLLGTGRSYGYTF		:::::::::0:-2:15:21:-3:-3:27:33:-5:48:::	TLML_7_	RNA
6516	CLONES_TRBTLML_7__infusion_TCR-JV_cDNA_25_TATCAGCA_merged_170000.txt	10633	1	2.53428e-05	TGTGCCAGCAGCTTATTGGGAGGGGACAGTAACTATGGCTACACCTTC	EEEEEEEEEEEEEEEEEEEEEEEEEEEEEEEEEEEEEEEEEEEEEEEE	TRBV7-3*00(530)	TRBD1*00(35),TRBD2*00(35)	TRBJ1-2*00(235)		540|555|577|0|15||75.0	12|19|36|22|29||35.0;25|32|48|17|24||35.0	21|40|68|29|48||95.0												TGTGCCAGCAGCTTATTGGGAGGGGACAGTAACTATGGCTACACCTTC	36								CASSLLGGDSNYGYTF		:::::::::0:-2:15:22:0:-5:29:29:-1:48:::	TLML_7_	RNA
6517	CLONES_TRBTLML_7__infusion_TCR-JV_cDNA_25_TATCAGCA_merged_170000.txt	10634	1	2.53428e-05	TGTGCCAGCAGCTTATCTCCGATCAATGTCGCAGATACGCAGTATTTT	EEEEEEEEEEEEEEEEEEEEEEEEEEEEEEEEEEEEEEEEEEEEEEEE	TRBV11-2*00(535),TRBV11-3*00(503),TRBV11-1*00(487)		TRBJ2-3*00(225)		522|537|559|0|15||75.0;521|536|558|0|15||75.0;531|546|568|0|15||75.0		24|41|69|31|48||85.0												TGTGCCAGCAGCTTATCTCCGATCAATGTCGCAGATACGCAGTATTTT	36								CASSLSPINVADTQYF		:::::::::0:-2:15:::::31:-4:48:::	TLML_7_	RNA
6518	CLONES_TRBTLML_7__infusion_TCR-JV_cDNA_25_TATCAGCA_merged_170000.txt	10635	1	2.53428e-05	TGTGCCAGCAGCTTATCTACAGGGGGAGCCAACTATGGCTACACCTTC	EEEEEEEEEEEEEEEEEEEEEEEEEEEEEEEEEEEEEEEEEEEEEEEE	TRBV7-9*00(329)	TRBD1*00(40)	TRBJ1-2*00(234)		556|571|593|0|15||75.0	15|23|36|18|26||40.0	18|40|68|26|48|ST21C|94.0												TGTGCCAGCAGCTTATCTACAGGGGGAGCCAACTATGGCTACACCTTC	36								CASSLSTGGANYGYTF		:::::::::0:-2:15:18:-3:-1:26:26:2:48:::	TLML_7_	RNA
6519	CLONES_TRBTLML_7__infusion_TCR-JV_cDNA_25_TATCAGCA_merged_170000.txt	10636	1	2.53428e-05	TGTGCCAGCAGCTTATCCGGGACGGTAGCCAAAAACATTCAGTACTTC	EEEEEEEEEEEEEEEEEEEEEEEEEEEEEEEEEEEEEEEEEEEEEEEE	TRBV7-2*00(349),TRBV7-8*00(317)	TRBD1*00(35),TRBD2*00(35)	TRBJ2-4*00(255)		580|595|617|0|15||75.0;567|582|604|0|15||75.0	10|17|36|16|23||35.0;14|21|48|16|23||35.0	19|42|70|25|48||115.0												TGTGCCAGCAGCTTATCCGGGACGGTAGCCAAAAACATTCAGTACTTC	36								CASSLSGTVAKNIQYF		:::::::::0:-2:15:16:2:-7:23:25:1:48:::	TLML_7_	RNA
6520	CLONES_TRBTLML_7__infusion_TCR-JV_cDNA_25_TATCAGCA_merged_170000.txt	10637	1	2.53428e-05	TGTGCCAGCAGCTTATCCGGGACAGGGGGCCGCTATGGCTACACCTTC	EEEEEEEEEEEEEEEEEEEEEEEEEEEAEEEEEEEEEAEEEEEEEEEE	TRBV11-2*00(295),TRBV11-3*00(263)	TRBD1*00(70)	TRBJ1-2*00(220)		522|537|559|0|15||75.0;521|536|558|0|15||75.0	10|24|36|16|30||70.0	24|40|68|32|48||80.0												TGTGCCAGCAGCTTATCCGGGACAGGGGGCCGCTATGGCTACACCTTC	32								CASSLSGTGGRYGYTF		:::::::::0:-2:15:16:2:0:30:32:-4:48:::	TLML_7_	RNA
6521	CLONES_TRBTLML_7__infusion_TCR-JV_cDNA_25_TATCAGCA_merged_170000.txt	10638	1	2.53428e-05	TGTGCCAGCAGCTTATCCGGGACAGAGTCTCACTATGGCTACACCTTC	EEEEEEEEEEEEEEEEEEEEEEEEEEE6EEEEAEAEEEEEEEEEEEEE	TRBV7-9*00(645)	TRBD1*00(45)	TRBJ1-2*00(225)		556|571|593|0|15||75.0	10|19|36|16|25||45.0	23|40|68|31|48||85.0												TGTGCCAGCAGCTTATCCGGGACAGAGTCTCACTATGGCTACACCTTC	21								CASSLSGTESHYGYTF		:::::::::0:-2:15:16:2:-5:25:31:-3:48:::	TLML_7_	RNA
6522	CLONES_TRBTLML_7__infusion_TCR-JV_cDNA_25_TATCAGCA_merged_170000.txt	10639	1	2.53428e-05	TGTGCCAGCAGCTTATCCAGCGTAAGCTCTGGAAACACCATATATTTT	EEEEEEEEEEEEEEEEEEEAEEEEEEEEEEEEEEEEEEEEEEEEEEEE	TRBV7-2*00(555)		TRBJ1-3*00(260)		580|595|617|0|15||75.0		18|42|70|24|48||120.0												TGTGCCAGCAGCTTATCCAGCGTAAGCTCTGGAAACACCATATATTTT	32								CASSLSSVSSGNTIYF		:::::::::0:-2:15:::::24:2:48:::	TLML_7_	RNA
6523	CLONES_TRBTLML_7__infusion_TCR-JV_cDNA_25_TATCAGCA_merged_170000.txt	10640	1	2.53428e-05	TGTGCCAGCAGCTTATGGTCGCGCGGTTTTGGAAACACCATATATTTT	EEEEEEEEEEEEEEEEEEEEEEEEAEAEEEEEEEEEAEEEEEEEEEEE	TRBV11-2*00(530),TRBV11-3*00(498),TRBV11-1*00(482)		TRBJ1-3*00(205)		522|537|559|0|15||75.0;521|536|558|0|15||75.0;531|546|568|0|15||75.0		23|42|70|29|48||95.0												TGTGCCAGCAGCTTATGGTCGCGCGGTTTTGGAAACACCATATATTTT	32								CASSLWSRGFGNTIYF		:::::::::0:-2:15:::::29:-3:48:::	TLML_7_	RNA
6524	CLONES_TRBTLML_7__infusion_TCR-JV_cDNA_25_TATCAGCA_merged_170000.txt	10641	1	2.53428e-05	TGTGCCAGCAGCTTATGGGCCGATAGGCTGAGATACGAGCAGTACTTC	EEEEAEEEEEEEEEEEEEEEEEEEEEEEEEEEEEEEEEEEEEEEEEEE	TRBV7-9*00(615)	TRBD2*00(25)	TRBJ2-7*00(215)		556|571|593|0|15||75.0	29|34|48|16|21||25.0	24|39|67|33|48||75.0												TGTGCCAGCAGCTTATGGGCCGATAGGCTGAGATACGAGCAGTACTTC	32								CASSLWADRLRYEQYF		:::::::::0:-2:15:16:-13:2:21:33:-4:48:::	TLML_7_	RNA
6525	CLONES_TRBTLML_7__infusion_TCR-JV_cDNA_25_TATCAGCA_merged_170000.txt	10642	1	2.53428e-05	TGTGCCAGCAGCTTATACGTTGGGGCAGGCTCGAATGGCTACACCTTC	AEEEEEEEEEEEEEEEEEEEEEEEEEEEEEEEEEEEEEEEEEEAEEEE	TRBV7-3*00(404)	TRBD1*00(25)	TRBJ1-2*00(210)		540|560|577|0|21|I555T|79.0	19|24|36|21|26||25.0	26|40|68|34|48||70.0												TGTGCCAGCAGCTTATACGTTGGGGCAGGCTCGAATGGCTACACCTTC	32								CASSLYVGAGSNGYTF		:::::::::0:3:21:21:-7:0:26:34:-6:48:::	TLML_7_	RNA
6526	CLONES_TRBTLML_7__infusion_TCR-JV_cDNA_25_TATCAGCA_merged_170000.txt	10643	1	2.53428e-05	TGTGCCAGCAGCTTACTGTCCGGGGTGGACGGAGAGACCCAGTACTTC	EEEEEEEEEEEEEEEEEEEEEEEEEEEEEEEEEEEEEEEEEEEEEEEE	TRBV7-9*00(325)	TRBD1*00(34)	TRBJ2-5*00(220)		556|571|593|0|15||75.0	5|15|36|15|25|SC11G|34.0	24|40|68|32|48||80.0												TGTGCCAGCAGCTTACTGTCCGGGGTGGACGGAGAGACCCAGTACTTC	36								CASSLLSGVDGETQYF		:::::::::0:-2:15:15:7:-9:25:32:-4:48:::	TLML_7_	RNA
6527	CLONES_TRBTLML_7__infusion_TCR-JV_cDNA_25_TATCAGCA_merged_170000.txt	10644	1	2.53428e-05	TGTGCCAGCAGCTTACTGGGTCCCAGCCCCTACAATGAGCAGTTCTTC	A<AAEAA<E6AEEEAEEEAEEEEEEEEEEEEEEEEEEAE6EEEEAEEE	TRBV7-3*00(514)	TRBD1*00(25),TRBD2*00(25)	TRBJ2-1*00(244)		540|555|577|0|15||75.0	7|12|36|19|24||25.0;11|16|48|19|24||25.0	18|42|70|24|48|ST21C|104.0												TGTGCCAGCAGCTTACTGGGTCCCAGCCCCTACAATGAGCAGTTCTTC	21								CASSLLGPSPYNEQFF		:::::::::0:-2:15:19:5:-12:24:24:2:48:::	TLML_7_	RNA
6528	CLONES_TRBTLML_7__infusion_TCR-JV_cDNA_25_TATCAGCA_merged_170000.txt	10645	1	2.53428e-05	TGTGCCAGCAGCTTACTGGGACAGGGGGCTTCCGGGGAGCTGTTTTTT	EEEEEEEEEEEEEEEEEEEEEEEEEEEEEEEEEEEEEEEEEEEEEEEE	TRBV7-2*00(415)	TRBD1*00(60)	TRBJ2-2*00(225)		580|595|617|0|15||75.0	12|24|36|17|29||60.0	26|43|71|31|48||85.0												TGTGCCAGCAGCTTACTGGGACAGGGGGCTTCCGGGGAGCTGTTTTTT	36								CASSLLGQGASGELFF		:::::::::0:-2:15:17:0:0:29:31:-6:48:::	TLML_7_	RNA
6529	CLONES_TRBTLML_7__infusion_TCR-JV_cDNA_25_TATCAGCA_merged_170000.txt	10646	1	2.53428e-05	TGTGCCAGCAGCTTACCCGGGGGGACAGGGAGCGCTGAAGCTTTCTTT	EEEEEEEEEEEEEEEAEEEEEEEEEEAEEEEEEAEEEEEEEEE6EEEE	TRBV5-5*00(865),TRBV5-7*00(769)	TRBD1*00(49)	TRBJ1-1*00(140)		549|563|585|0|14||70.0;551|565|587|0|14||70.0	12|25|36|21|34|SG21A|49.0	26|40|68|34|48||70.0												TGTGCCAGCAGCTTACCCGGGGGGACAGGGAGCGCTGAAGCTTTCTTT	21								CASSLPGGTGSAEAFF		:::::::::0:-2:14:21:0:1:34:34:-6:48:::	TLML_7_	RNA
6530	CLONES_TRBTLML_7__infusion_TCR-JV_cDNA_25_TATCAGCA_merged_170000.txt	10647	1	2.53428e-05	TGTGCCAGCAGCTTACGCTCTGGCGGGGGTTACAATGAGCAGTTCTTC	EEEEEEEEEEEEEEEEEEEEEEEEEEEEEEEEEEEEEEEEEEEEEEEE	TRBV7-2*00(500)	TRBD1*00(25),TRBD2*00(25)	TRBJ2-1*00(230)		580|595|617|0|15||75.0	18|23|36|24|29||25.0;23|28|48|22|27||25.0	24|42|70|30|48||90.0												TGTGCCAGCAGCTTACGCTCTGGCGGGGGTTACAATGAGCAGTTCTTC	36								CASSLRSGGGYNEQFF		:::::::::0:-2:15:24:-6:-1:29:30:-4:48:::	TLML_7_	RNA
6531	CLONES_TRBTLML_7__infusion_TCR-JV_cDNA_25_TATCAGCA_merged_170000.txt	10648	1	2.53428e-05	TGTGCCAGCAGCTTACGAGGGGACAACAACTACAATGAGCAGTTCTTC	EEEEEEEEEEEEEEEEEEEEEEEEEEEEEEEEEEEEEEEEEEEEEEEE	TRBV11-2*00(580),TRBV11-3*00(548),TRBV11-1*00(532)	TRBD1*00(30)	TRBJ2-1*00(235)		522|537|559|0|15||75.0;521|536|558|0|15||75.0;531|546|568|0|15||75.0	12|18|36|19|25||30.0	23|42|70|29|48||95.0												TGTGCCAGCAGCTTACGAGGGGACAACAACTACAATGAGCAGTTCTTC	36								CASSLRGDNNYNEQFF		:::::::::0:-2:15:19:0:-6:25:29:-3:48:::	TLML_7_	RNA
6532	CLONES_TRBTLML_7__infusion_TCR-JV_cDNA_25_TATCAGCA_merged_170000.txt	10649	1	2.53428e-05	TGTGCCAGCAGCTTACATCCCGGCAGGGTCGCAGGAGGCTACACCTTC	EAEEEEEEEEEEEAEEEEEEEEEEEEEEEEEEEEEEEEEEEEEEEEEE	TRBV7-9*00(655)	TRBD1*00(30),TRBD2*00(30)	TRBJ1-2*00(200)		556|571|593|0|15||75.0	8|14|36|17|23||30.0;12|18|48|17|23||30.0	28|40|68|36|48||60.0												TGTGCCAGCAGCTTACATCCCGGCAGGGTCGCAGGAGGCTACACCTTC	32								CASSLHPGRVAGGYTF		:::::::::0:-2:15:17:4:-10:23:36:-8:48:::	TLML_7_	RNA
6533	CLONES_TRBTLML_7__infusion_TCR-JV_cDNA_25_TATCAGCA_merged_170000.txt	10650	1	2.53428e-05	TGTGCCAGCAGCTTACATAATGGGGTTAGCACAGATACGCAGTATTTT	EEEEEEEEEEEEEEEEEEEEEEEEEEEEEEEEEEEEEEEEEEEEEEEE	TRBV7-8*00(615)		TRBJ2-3*00(185)		567|582|604|0|15||75.0		19|41|69|26|48||110.0												TGTGCCAGCAGCTTACATAATGGGGTTAGCACAGATACGCAGTATTTT	36								CASSLHNGVSTDTQYF		:::::::::0:-2:15:::::26:1:48:::	TLML_7_	RNA
6534	CLONES_TRBTLML_7__infusion_TCR-JV_cDNA_25_TATCAGCA_merged_170000.txt	10651	1	2.53428e-05	TGTGCCAGCAGCTTACAGGTGGGGGAGCTACAAGAGACCCAGTACTTC	EEEEEEEEEEEEEEEEEEEEEEEEEEEEEEEEEEEEEEEEEEEEEAAA	TRBV6-5*00(590)	TRBD1*00(25),TRBD2*00(25)	TRBJ2-5*00(100)		519|530|556|0|11||55.0	15|20|36|14|19||25.0;25|30|48|22|27||25.0	22|40|68|30|48||90.0												TGTGCCAGCAGCTTACAGGTGGGGGAGCTACAAGAGACCCAGTACTTC	32								CASSLQVGELQETQYF		:::::::::0:-6:11:14:-3:-4:19:30:-2:48:::	TLML_7_	RNA
6535	CLONES_TRBTLML_7__infusion_TCR-JV_cDNA_25_TATCAGCA_merged_170000.txt	10652	1	2.53428e-05	TGTGCCAGCAGCTTAGTTTACGCTAGCGGGAGTTACGAGCAGTACTTC	EEEEEEEEEEEEEEEEAEEEEAEEEEAAEEEEEEEE6EEEEEEEAEEE	TRBV7-6*00(690),TRBV7-7*00(610)	TRBD2*00(50)	TRBJ2-7*00(215)		576|592|613|0|16||80.0;585|601|622|0|16||80.0	20|30|48|22|32||50.0	24|39|67|33|48||75.0												TGTGCCAGCAGCTTAGTTTACGCTAGCGGGAGTTACGAGCAGTACTTC	21								CASSLVYASGSYEQYF		:::::::::0:-1:16:22:-4:-2:32:33:-4:48:::	TLML_7_	RNA
6536	CLONES_TRBTLML_7__infusion_TCR-JV_cDNA_25_TATCAGCA_merged_170000.txt	10653	1	2.53428e-05	TGTGCCAGCAGCTTAGTTGGGGGACAGTTCACAGATACGCAGTATTTT	EEEEEEEEEEEEEEEEEAEEE<EEEEEEEEEEEEEEEEEEEEEEEEEE	TRBV7-2*00(725)	TRBD1*00(35)	TRBJ2-3*00(235)		580|596|617|0|16||80.0	12|19|36|20|27||35.0	22|41|69|29|48||95.0												TGTGCCAGCAGCTTAGTTGGGGGACAGTTCACAGATACGCAGTATTTT	27								CASSLVGGQFTDTQYF		:::::::::0:-1:16:20:0:-5:27:29:-2:48:::	TLML_7_	RNA
6537	CLONES_TRBTLML_7__infusion_TCR-JV_cDNA_25_TATCAGCA_merged_170000.txt	10654	1	2.53428e-05	TGTGCCAGCAGCTTAGTTGGAGGGAGGGCGGGAGATACGCAGTATTTT	EEEEEEEEEEEEEEEEEAAEEEEEEEEEEAAEEAEEEEEEEEEEEEEE	TRBV7-2*00(500)	TRBD2*00(40)	TRBJ2-3*00(220)		580|596|617|0|16||80.0	25|33|48|21|29||40.0	25|41|69|32|48||80.0												TGTGCCAGCAGCTTAGTTGGAGGGAGGGCGGGAGATACGCAGTATTTT	32								CASSLVGGRAGDTQYF		:::::::::0:-1:16:21:-9:1:29:32:-5:48:::	TLML_7_	RNA
6538	CLONES_TRBTLML_7__infusion_TCR-JV_cDNA_25_TATCAGCA_merged_170000.txt	10655	1	2.53428e-05	TGTGCCAGCAGCTTAGTTAGGACGGCCTCTGGAAACACCATATATTTT	EEEEEEEEEEEEEEAEEEEEEEEEEAEEEAEEEEEEAEEEA<EEEEEE	TRBV7-2*00(500)		TRBJ1-3*00(250)		580|596|617|0|16||80.0		20|42|70|26|48||110.0												TGTGCCAGCAGCTTAGTTAGGACGGCCTCTGGAAACACCATATATTTT	27								CASSLVRTASGNTIYF		:::::::::0:-1:16:::::26:0:48:::	TLML_7_	RNA
6539	CLONES_TRBTLML_7__infusion_TCR-JV_cDNA_25_TATCAGCA_merged_170000.txt	10656	1	2.53428e-05	TGTGCCAGCAGCTTAGTCTCTAGCGGGGACTCCTACGAGCAGTACTTC	EEEEEEEEEEEEEEEEEEEEEEEEEEEEEEEEEAEEEEAEEEEEEEEE	TRBV7-9*00(1095)	TRBD2*00(40)	TRBJ2-7*00(235)		556|572|593|0|16||80.0	20|28|48|19|27||40.0	20|39|67|29|48||95.0												TGTGCCAGCAGCTTAGTCTCTAGCGGGGACTCCTACGAGCAGTACTTC	32								CASSLVSSGDSYEQYF		:::::::::0:-1:16:19:-4:-4:27:29:0:48:::	TLML_7_	RNA
6540	CLONES_TRBTLML_7__infusion_TCR-JV_cDNA_25_TATCAGCA_merged_170000.txt	10657	1	2.53428e-05	TGTGCCAGCAGCTTAGTCCCAGCGGACCGATACAATGAGCAGTTCTTC	EEEEEEEEEEEEEEEEEEEEEEEEEAEEEEEEEEEEEEEEEAEEEEEA	TRBV7-3*00(530)	TRBD1*00(25),TRBD2*00(25)	TRBJ2-1*00(230)		540|555|577|0|15||75.0	7|12|36|15|20||25.0;11|16|48|15|20||25.0	24|42|70|30|48||90.0												TGTGCCAGCAGCTTAGTCCCAGCGGACCGATACAATGAGCAGTTCTTC	32								CASSLVPADRYNEQFF		:::::::::0:-2:15:15:5:-12:20:30:-4:48:::	TLML_7_	RNA
6541	CLONES_TRBTLML_7__infusion_TCR-JV_cDNA_25_TATCAGCA_merged_170000.txt	10658	1	2.53428e-05	TGTGCCAGCAGCTTAGTCGGGGGGGCCAGAAGAGAGACCCAGTACTTC	EEEA<EEEEEEEEEEEEEEEEAEEAEEEEEEEEEEEEEEEEEAEEEEE	TRBV7-2*00(550)	TRBD2*00(34),TRBD1*00(30)	TRBJ2-5*00(220)		580|596|617|0|16||80.0	24|34|48|17|27|SA28G|34.0;18|24|36|20|26||30.0	24|40|68|32|48||80.0												TGTGCCAGCAGCTTAGTCGGGGGGGCCAGAAGAGAGACCCAGTACTTC	27								CASSLVGGARRETQYF		:::::::::0:-1:16:17:-8:2:27:32:-4:48:::	TLML_7_	RNA
6542	CLONES_TRBTLML_7__infusion_TCR-JV_cDNA_25_TATCAGCA_merged_170000.txt	10659	1	2.53428e-05	TGTGCCAGCAGCTTAGTCGAGGTCCGGCAAGGGTCACCCCTCCACTTT	EEEEEEEEEEEEEEEEEEEEEEEEEEEEEEEEEEEEEEEEEEEEEEEE	TRBV7-8*00(328),TRBV7-2*00(296)		TRBJ1-6*00(215)		567|583|604|0|16||80.0;580|596|617|0|16||80.0		30|45|73|33|48||75.0												TGTGCCAGCAGCTTAGTCGAGGTCCGGCAAGGGTCACCCCTCCACTTT	36								CASSLVEVRQGSPLHF		:::::::::0:-1:16:::::33:-10:48:::	TLML_7_	RNA
6543	CLONES_TRBTLML_7__infusion_TCR-JV_cDNA_25_TATCAGCA_merged_170000.txt	10660	1	2.53428e-05	TGTGCCAGCAGCTTAGTGTCGCAGGTCAGCACAGATACGCAGTATTTT	EEEEAEEEEEEEEEEEEEEEEEEEEEEEEEEEEEEEEEEEEEEEEEEE	TRBV7-6*00(255),TRBV7-7*00(239),TRBV7-9*00(223)		TRBJ2-3*00(245)		576|592|613|0|16||80.0;585|601|622|0|16||80.0;556|572|593|0|16||80.0		20|41|69|27|48||105.0												TGTGCCAGCAGCTTAGTGTCGCAGGTCAGCACAGATACGCAGTATTTT	32								CASSLVSQVSTDTQYF		:::::::::0:-1:16:::::27:0:48:::	TLML_7_	RNA
6544	CLONES_TRBTLML_7__infusion_TCR-JV_cDNA_25_TATCAGCA_merged_170000.txt	10661	1	2.53428e-05	TGTGCCAGCAGCTTAGTGGCTAGCGGGGGGGCAGATACGCAGTATTTT	EEEEEEEEEEEEAEEEEEEEEEEEEEEEEEEEEEEEEEEEEEEEEEEE	TRBV7-8*00(240),TRBV7-2*00(224)	TRBD2*00(44)	TRBJ2-3*00(225)		567|583|604|0|16||80.0;580|596|617|0|16||80.0	20|32|48|19|31|SA28G|44.0	24|41|69|31|48||85.0												TGTGCCAGCAGCTTAGTGGCTAGCGGGGGGGCAGATACGCAGTATTTT	32								CASSLVASGGADTQYF		:::::::::0:-1:16:19:-4:0:31:31:-4:48:::	TLML_7_	RNA
6545	CLONES_TRBTLML_7__infusion_TCR-JV_cDNA_25_TATCAGCA_merged_170000.txt	10662	1	2.53428e-05	TGTGCCAGCAGCTTAGTGGGGACTAGCGGTCTGATCGAGCAGTACTTC	EEEEEEEEEEEEEEEEEEEEEEEEEEEEEEEEEEEEEEEEEEEEEEEE	TRBV7-2*00(460)	TRBD2*00(55)	TRBJ2-7*00(205)		580|596|617|0|16||80.0	16|27|48|18|29||55.0	26|39|67|35|48||65.0												TGTGCCAGCAGCTTAGTGGGGACTAGCGGTCTGATCGAGCAGTACTTC	36								CASSLVGTSGLIEQYF		:::::::::0:-1:16:18:0:-5:29:35:-6:48:::	TLML_7_	RNA
6546	CLONES_TRBTLML_7__infusion_TCR-JV_cDNA_25_TATCAGCA_merged_170000.txt	10663	1	2.53428e-05	TGTGCCAGCAGCTTAGTGAGCGGGGCGAACACCGGGGAGCTGTTTTTT	EEEEEEEEEEEEEEEEEEEEEEEEEEEEEEEEEEEEEEEEEEEEEEEE	TRBV7-4*00(101)	TRBD2*00(30)	TRBJ2-2*00(260)		545|561|582|0|16||80.0	22|28|48|18|24||30.0	19|43|71|24|48||120.0												TGTGCCAGCAGCTTAGTGAGCGGGGCGAACACCGGGGAGCTGTTTTTT	36								CASSLVSGANTGELFF		:::::::::0:-1:16:18:-6:-4:24:24:1:48:::	TLML_7_	RNA
6547	CLONES_TRBTLML_7__infusion_TCR-JV_cDNA_25_TATCAGCA_merged_170000.txt	10664	1	2.53428e-05	TGTGCCAGCAGCTTAGTACCGGGGTATCCCACAGATACGCAGTATTTT	EEEEEEEEEEEEEEEEEEEEEEEEEEEEEAEEEEEEEEEEEEEEEEEE	TRBV11-2*00(125),TRBV11-3*00(125),TRBV7-2*00(125),TRBV7-4*00(125),TRBV7-8*00(125)	TRBD1*00(25),TRBD2*00(25)	TRBJ2-3*00(235)		522|538|559|0|16||80.0;521|537|558|0|16||80.0;580|596|617|0|16||80.0;545|561|582|0|16||80.0;567|583|604|0|16||80.0	10|15|36|18|23||25.0;14|19|48|18|23||25.0	22|41|69|29|48||95.0												TGTGCCAGCAGCTTAGTACCGGGGTATCCCACAGATACGCAGTATTTT	32								CASSLVPGYPTDTQYF		:::::::::0:-1:16:18:2:-9:23:29:-2:48:::	TLML_7_	RNA
6548	CLONES_TRBTLML_7__infusion_TCR-JV_cDNA_25_TATCAGCA_merged_170000.txt	10665	1	2.53428e-05	TGTGCCAGCAGCTTAGTACAGACAGGGGCCCTCGAAAAACTGTTTTTT	EEEEEEEEEEEEEEEEEEEEEEEEEEEEEEEEEEEEEEEEEEEEEEEE	TRBV11-2*00(160),TRBV11-3*00(160),TRBV7-2*00(160)	TRBD1*00(40),TRBD2*00(40)	TRBJ1-4*00(215)		522|538|559|0|16||80.0;521|537|558|0|16||80.0;580|596|617|0|16||80.0	14|22|36|20|28||40.0;29|37|48|25|33||40.0	28|43|71|33|48||75.0												TGTGCCAGCAGCTTAGTACAGACAGGGGCCCTCGAAAAACTGTTTTTT	36								CASSLVQTGALEKLFF		:::::::::0:-1:16:20:-2:-2:28:33:-8:48:::	TLML_7_	RNA
6549	CLONES_TRBTLML_7__infusion_TCR-JV_cDNA_25_TATCAGCA_merged_170000.txt	10666	1	2.53428e-05	TGTGCCAGCAGCTTAGTAGCGGGAGTCTCCTACAATGAGCAGTTCTTC	EEAEEEE<EEAEEEEEEEAEAEEEEEEEEEEEEEEEEEEEEEEEEEEE	TRBV7-8*00(245),TRBV7-2*00(229)	TRBD2*00(45)	TRBJ2-1*00(250)		567|583|604|0|16||80.0;580|596|617|0|16||80.0	21|30|48|16|25||45.0	20|42|70|26|48||110.0												TGTGCCAGCAGCTTAGTAGCGGGAGTCTCCTACAATGAGCAGTTCTTC	27								CASSLVAGVSYNEQFF		:::::::::0:-1:16:16:-5:-2:25:26:0:48:::	TLML_7_	RNA
6550	CLONES_TRBTLML_7__infusion_TCR-JV_cDNA_25_TATCAGCA_merged_170000.txt	10667	1	2.53428e-05	TGTGCCAGCAGCTTAGTAGGGCTGTCATCTGGAAATGAGCAGTTCTTC	EEEEEEEEEEEEEEEEEEEEEEEEEEEEEEEEEEEEEEEEEEEEEEEE	TRBV11-2*00(379),TRBV11-3*00(347),TRBV11-1*00(331)	TRBD1*00(25),TRBD2*00(25)	TRBJ2-1*00(167)		522|538|559|0|16||80.0;521|537|558|0|16||80.0;531|547|568|0|16||80.0	5|10|36|21|26||25.0;28|33|48|17|22||25.0	27|42|70|33|48||75.0												TGTGCCAGCAGCTTAGTAGGGCTGTCATCTGGAAATGAGCAGTTCTTC	36								CASSLVGLSSGNEQFF		:::::::::0:-1:16:21:7:-14:26:33:-7:48:::	TLML_7_	RNA
6551	CLONES_TRBTLML_7__infusion_TCR-JV_cDNA_25_TATCAGCA_merged_170000.txt	10668	1	2.53428e-05	TGTGCCAGCAGCTTAGTAGGGCAGGGGGCCTACAATGAGCAGTTCTTC	EEEEEEEEEEEEEEEEEEEEEEEEEEEEEEEEEEEEEEEEEEEEEEEE	TRBV7-2*00(123)	TRBD1*00(35)	TRBJ2-1*00(76)		580|596|617|0|16||80.0	16|23|36|21|28||35.0	22|42|70|28|48||100.0												TGTGCCAGCAGCTTAGTAGGGCAGGGGGCCTACAATGAGCAGTTCTTC	36								CASSLVGQGAYNEQFF		:::::::::0:-1:16:21:-4:-1:28:28:-2:48:::	TLML_7_	RNA
6552	CLONES_TRBTLML_7__infusion_TCR-JV_cDNA_25_TATCAGCA_merged_170000.txt	10669	1	2.53428e-05	TGTGCCAGCAGCTTAGTAGGACAGGGGTTGAAGACTGAAGCTTTCTTT	EEEEEEEEEEEEEEEEEEEAEEEEEEEEEEEEEEEEEEEEEEEEEEEE	TRBV7-6*00(565),TRBV7-7*00(517)	TRBD1*00(45)	TRBJ1-1*00(224)		576|592|613|0|16||80.0;585|601|622|0|16||80.0	13|22|36|18|27||45.0	20|40|68|28|48|SC24G|84.0												TGTGCCAGCAGCTTAGTAGGACAGGGGTTGAAGACTGAAGCTTTCTTT	32								CASSLVGQGLKTEAFF		:::::::::0:-1:16:18:-1:-2:27:28:0:48:::	TLML_7_	RNA
6553	CLONES_TRBTLML_7__infusion_TCR-JV_cDNA_25_TATCAGCA_merged_170000.txt	10670	1	2.53428e-05	TGTGCCAGCAGCTTAGCTCTAGCGGGGGGACAAGAGACCCAGTACTTC	EEEEEAEEEEEEEEEEEEEEEEEEEEEEEEEEEEEEEEEEEEEEEEEE	TRBV7-2*00(509)	TRBD1*00(25),TRBD2*00(25)	TRBJ2-5*00(230)		580|601|617|0|21|SG597T|89.0	18|23|36|23|28||25.0;23|28|48|21|26||25.0	22|40|68|30|48||90.0												TGTGCCAGCAGCTTAGCTCTAGCGGGGGGACAAGAGACCCAGTACTTC	32								CASSLALAGGQETQYF		:::::::::0:4:21:23:-6:-1:28:30:-2:48:::	TLML_7_	RNA
6554	CLONES_TRBTLML_7__infusion_TCR-JV_cDNA_25_TATCAGCA_merged_170000.txt	10671	1	2.53428e-05	TGTGCCAGCAGCTTAGCTCCGGGACTTTTGTACAATGAGCAGTTCTTC	EEEEEEEEEEEEEEEEEEEEEEEEEEEEEEEEEEAEEEEEEEEEEEEE	TRBV11-1*00(155),TRBV7-9*00(155),TRBV7-2*00(139),TRBV7-6*00(139)	TRBD2*00(40),TRBD1*00(35)	TRBJ2-1*00(230)		531|548|568|0|17||85.0;556|573|593|0|17||85.0;580|597|617|0|17||85.0;576|593|613|0|17||85.0	14|22|48|18|26||40.0;10|17|36|18|25||35.0	24|42|70|30|48||90.0												TGTGCCAGCAGCTTAGCTCCGGGACTTTTGTACAATGAGCAGTTCTTC	32								CASSLAPGLLYNEQFF		:::::::::0:0:17:18:2:-10:26:30:-4:48:::	TLML_7_	RNA
6555	CLONES_TRBTLML_7__infusion_TCR-JV_cDNA_25_TATCAGCA_merged_170000.txt	10672	1	2.53428e-05	TGTGCCAGCAGCTTAGCTGGGCCATCTAGCACAGATACGCAGTATTTT	EEEEEEEEEEEEEEEEEEEEEEEEEEEEEEEEEEEEEEEEEEEEEEEE	TRBV7-2*00(625)	TRBD2*00(25)	TRBJ2-3*00(220)		580|597|617|0|17||85.0	29|34|48|18|23||25.0	18|41|69|25|48||115.0												TGTGCCAGCAGCTTAGCTGGGCCATCTAGCACAGATACGCAGTATTTT	36								CASSLAGPSSTDTQYF		:::::::::0:0:17:18:-13:2:23:25:2:48:::	TLML_7_	RNA
6556	CLONES_TRBTLML_7__infusion_TCR-JV_cDNA_25_TATCAGCA_merged_170000.txt	10673	1	2.53428e-05	TGTGCCAGCAGCTTAGCTACGGGTGAAGGCTCCGGGGAGCTGTTTTTT	EEEEEEEEEEEEEEEEEEEEEEEEEEEEEEEEEEEEEEEEEEEEEEEE	TRBV7-9*00(221)		TRBJ2-2*00(151)		556|573|593|0|17||85.0		26|43|71|31|48||85.0												TGTGCCAGCAGCTTAGCTACGGGTGAAGGCTCCGGGGAGCTGTTTTTT	36								CASSLATGEGSGELFF		:::::::::0:0:17:::::31:-6:48:::	TLML_7_	RNA
6557	CLONES_TRBTLML_7__infusion_TCR-JV_cDNA_25_TATCAGCA_merged_170000.txt	10674	1	2.53428e-05	TGTGCCAGCAGCTTAGCCCGGAGGCGGAACACCGGGGAGCTGTTTTTT	EEEEEEEEEEEEEEAEEEEEEEEEEEEEEEEEEEAEEEEEEEEEEEEE	TRBV7-6*00(155)	TRBD2*00(25)	TRBJ2-2*00(250)		576|593|613|0|17||85.0	26|31|48|19|24||25.0	21|43|71|26|48||110.0												TGTGCCAGCAGCTTAGCCCGGAGGCGGAACACCGGGGAGCTGTTTTTT	32								CASSLARRRNTGELFF		:::::::::0:0:17:19:-10:-1:24:26:-1:48:::	TLML_7_	RNA
6558	CLONES_TRBTLML_7__infusion_TCR-JV_cDNA_25_TATCAGCA_merged_170000.txt	10675	1	2.53428e-05	TGTGCCAGCAGCTTAGCCGGGACAGGGTTAGGCGGGGAGCTGTTTTTT	EEEEEEEEEEEAEEEEEEEEEEAEEEEEEEE<EEEEEEEEEAEEEEEE	TRBV7-3*00(295),TRBV7-4*00(273)	TRBD1*00(55)	TRBJ2-2*00(220)		540|555|577|0|15||75.0;545|562|582|0|17||85.0	10|21|36|16|27||55.0	27|43|71|32|48||80.0												TGTGCCAGCAGCTTAGCCGGGACAGGGTTAGGCGGGGAGCTGTTTTTT	27								CASSLAGTGLGGELFF		:::::::::0:-2:15:16:2:-3:27:32:-7:48:::	TLML_7_	RNA
6559	CLONES_TRBTLML_7__infusion_TCR-JV_cDNA_25_TATCAGCA_merged_170000.txt	10676	1	2.53428e-05	TGTGCCAGCAGCTTAGCCGGGACAGGGGTTATCACTGAAGCTTTCTTT	EEEEAEEEEEEEEEEEEEEEEEEEEEEEEEEEEEEEEEEEEEEEEEEE	TRBV7-2*00(479)	TRBD1*00(55)	TRBJ1-1*00(220)		580|597|617|0|17||85.0	11|22|36|17|28||55.0	24|40|68|32|48||80.0												TGTGCCAGCAGCTTAGCCGGGACAGGGGTTATCACTGAAGCTTTCTTT	32								CASSLAGTGVITEAFF		:::::::::0:0:17:17:1:-2:28:32:-4:48:::	TLML_7_	RNA
6560	CLONES_TRBTLML_7__infusion_TCR-JV_cDNA_25_TATCAGCA_merged_170000.txt	10677	1	2.53428e-05	TGTGCCAGCAGCTTAGCGTTGGTAGCGACGAGATACGAGCAGTACTTC	EEEEEEEEEEEEEEEEEEEEEEEEEEEEEEEEEEEEEEEEEEEEEEEE	TRBV7-2*00(510)	TRBD2*00(25)	TRBJ2-7*00(215)		580|598|617|0|18||90.0	21|26|48|22|27||25.0	24|39|67|33|48||75.0												TGTGCCAGCAGCTTAGCGTTGGTAGCGACGAGATACGAGCAGTACTTC	36								CASSLALVATRYEQYF		:::::::::0:1:18:22:-5:-6:27:33:-4:48:::	TLML_7_	RNA
6561	CLONES_TRBTLML_7__infusion_TCR-JV_cDNA_25_TATCAGCA_merged_170000.txt	10678	1	2.53428e-05	TGTGCCAGCAGCTTAGCGTCTAGCGGAGACACAGATACGCAGTATTTT	EEEEEEEEEEEEEEEEEEEEEEEEEEEEEEEEEEEEEEEEEEEEEEEE	TRBV11-2*00(400),TRBV11-3*00(368),TRBV11-1*00(362)	TRBD2*00(35)	TRBJ2-3*00(235)		522|538|559|0|16||80.0;521|537|558|0|16||80.0;531|549|568|0|18||90.0	20|27|48|19|26||35.0	22|41|69|29|48||95.0												TGTGCCAGCAGCTTAGCGTCTAGCGGAGACACAGATACGCAGTATTTT	36								CASSLASSGDTDTQYF		:::::::::0:-1:16:19:-4:-5:26:29:-2:48:::	TLML_7_	RNA
6562	CLONES_TRBTLML_7__infusion_TCR-JV_cDNA_25_TATCAGCA_merged_170000.txt	10679	1	2.53428e-05	TGTGCCAGCAGCTTAGCGCCGACAGGCCAAAACACTGAAGCTTTCTTT	EEEEEEEEEEEEEEEE<EEEEEEEEEEEEEEEEAEEEEEEEEEEEEAE	TRBV7-8*00(635)	TRBD1*00(30)	TRBJ1-1*00(230)		567|586|604|0|19||95.0	14|20|36|20|26||30.0	22|40|68|30|48||90.0												TGTGCCAGCAGCTTAGCGCCGACAGGCCAAAACACTGAAGCTTTCTTT	27								CASSLAPTGQNTEAFF		:::::::::0:2:19:20:-2:-4:26:30:-2:48:::	TLML_7_	RNA
6563	CLONES_TRBTLML_7__infusion_TCR-JV_cDNA_25_TATCAGCA_merged_170000.txt	10680	1	2.53428e-05	TGTGCCAGCAGCTTAGCGCAGGGGGCCTCAAACACTGAAGCTTTCTTT	EEEEEEEEEEEEEEEEEEEEEEEEEEEAEEAEEEEEEEEEEEAEEEEE	TRBV7-6*00(270),TRBV7-7*00(254),TRBV7-9*00(238)	TRBD1*00(35)	TRBJ1-1*00(230)		576|595|613|0|19||95.0;585|604|622|0|19||95.0;556|575|593|0|19||95.0	17|24|36|19|26||35.0	22|40|68|30|48||90.0												TGTGCCAGCAGCTTAGCGCAGGGGGCCTCAAACACTGAAGCTTTCTTT	32								CASSLAQGASNTEAFF		:::::::::0:2:19:19:-5:0:26:30:-2:48:::	TLML_7_	RNA
6564	CLONES_TRBTLML_7__infusion_TCR-JV_cDNA_25_TATCAGCA_merged_170000.txt	10681	1	2.53428e-05	TGTGCCAGCAGCTTAGCGGCCCTTTCTGGGGCCAACGTCCTGACTTTC	EEEEEEEEAEEEEEAEE<EEEEEEEEAEEEEEAEEEEEEAEEEE66EE	TRBV7-8*00(494)	TRBD2*00(25)	TRBJ2-6*00(260)		567|585|604|0|18||90.0	31|36|48|18|23||25.0	21|45|73|24|48||120.0												TGTGCCAGCAGCTTAGCGGCCCTTTCTGGGGCCAACGTCCTGACTTTC	21								CASSLAALSGANVLTF		:::::::::0:1:18:18:-15:4:23:24:-1:48:::	TLML_7_	RNA
6565	CLONES_TRBTLML_7__infusion_TCR-JV_cDNA_25_TATCAGCA_merged_170000.txt	10682	1	2.53428e-05	TGTGCCAGCAGCTTAGCGGCCGGGACAGGGAATCAGCCCCAGCATTTT	EEEEEEEEEEEEEEEEEEEEEEEEEEEEEEEEEEEEEEEEEAEEEEEE	TRBV7-9*00(320)	TRBD1*00(55)	TRBJ1-5*00(230)		556|574|593|0|18||90.0	10|21|36|19|30||55.0	24|42|70|30|48||90.0												TGTGCCAGCAGCTTAGCGGCCGGGACAGGGAATCAGCCCCAGCATTTT	32								CASSLAAGTGNQPQHF		:::::::::0:1:18:19:2:-3:30:30:-4:48:::	TLML_7_	RNA
6566	CLONES_TRBTLML_7__infusion_TCR-JV_cDNA_25_TATCAGCA_merged_170000.txt	10683	1	2.53428e-05	TGTGCCAGCAGCTTAGCGACAGTGCGAACCAAAAACATTCAGTACTTC	EEEEEEEEEEAEEEEEEEEEEEEEEAAEEAEEEAEEEEEEEAEAEEEE	TRBV7-9*00(630)		TRBJ2-4*00(240)		556|574|593|0|18||90.0		22|42|70|28|48||100.0												TGTGCCAGCAGCTTAGCGACAGTGCGAACCAAAAACATTCAGTACTTC	32								CASSLATVRTKNIQYF		:::::::::0:1:18:::::28:-2:48:::	TLML_7_	RNA
6567	CLONES_TRBTLML_7__infusion_TCR-JV_cDNA_25_TATCAGCA_merged_170000.txt	10684	1	2.53428e-05	TGTGCCAGCAGCTTAGCACACAGCTCTGGGGCCAACGTCCTGACTTTC	EEEEEEEEEEEEEEEEEAEEEEEEAEEEEEEEEEEEE<EEEEEEEEEE	TRBV7-2*00(565)		TRBJ2-6*00(275)		580|597|617|0|17||85.0		18|45|73|21|48||135.0												TGTGCCAGCAGCTTAGCACACAGCTCTGGGGCCAACGTCCTGACTTTC	27								CASSLAHSSGANVLTF		:::::::::0:0:17:::::21:2:48:::	TLML_7_	RNA
6568	CLONES_TRBTLML_7__infusion_TCR-JV_cDNA_25_TATCAGCA_merged_170000.txt	10685	1	2.53428e-05	TGTGCCAGCAGCTTAGGTTCCAGGGGGCTGAACACTGAAGCTTTCTTT	EEEEEEEEEEEEEEEEEEEEEEEEEEEEEEEEEEEEEEEEEEEEEEEE	TRBV13*00(370)	TRBD1*00(40)	TRBJ1-1*00(240)		567|584|604|0|17||85.0	16|24|36|20|28||40.0	20|40|68|28|48||100.0												TGTGCCAGCAGCTTAGGTTCCAGGGGGCTGAACACTGAAGCTTTCTTT	36								CASSLGSRGLNTEAFF		:::::::::0:0:17:20:-4:0:28:28:0:48:::	TLML_7_	RNA
6569	CLONES_TRBTLML_7__infusion_TCR-JV_cDNA_25_TATCAGCA_merged_170000.txt	10686	1	2.53428e-05	TGTGCCAGCAGCTTAGGTCTTGGGGGGAGGGCTGGCGAGCAGTACTTC	EEEEEEEEEEEEEEEEEEEEEEAEEEEEEEEEEEEEEEEEEEEEEEEE	TRBV11-2*00(144),TRBV11-3*00(144),TRBV7-2*00(140),TRBV7-8*00(140),TRBV7-3*00(135)	TRBD2*00(40)	TRBJ2-7*00(205)		522|542|559|0|20|SA538G|84.0;521|541|558|0|20|SA537G|84.0;580|596|617|0|16||80.0;567|583|604|0|16||80.0;540|555|577|0|15||75.0	25|33|48|24|32||40.0	26|39|67|35|48||65.0												TGTGCCAGCAGCTTAGGTCTTGGGGGGAGGGCTGGCGAGCAGTACTTC	32								CASSLGLGGRAGEQYF		:::::::::0:3:20:24:-9:1:32:35:-6:48:::	TLML_7_	RNA
6570	CLONES_TRBTLML_7__infusion_TCR-JV_cDNA_25_TATCAGCA_merged_170000.txt	10687	1	2.53428e-05	TGTGCCAGCAGCTTAGGTCCCGGGGGAAGTGGAAACACCATATATTTT	EEEEEEEEEEAE6EEAEE6EEEEEEEEEEEEAEEEEEEAEEEEEEEEE	TRBV7-2*00(365),TRBV7-8*00(333)	TRBD1*00(40),TRBD2*00(40)	TRBJ1-3*00(134)		580|596|617|0|16||80.0;567|583|604|0|16||80.0	7|15|36|16|24||40.0;11|19|48|16|24||40.0	23|42|70|29|48||95.0												TGTGCCAGCAGCTTAGGTCCCGGGGGAAGTGGAAACACCATATATTTT	21								CASSLGPGGSGNTIYF		:::::::::0:-1:16:16:5:-9:24:29:-3:48:::	TLML_7_	RNA
6571	CLONES_TRBTLML_7__infusion_TCR-JV_cDNA_25_TATCAGCA_merged_170000.txt	10688	1	2.53428e-05	TGTGCCAGCAGCTTAGGTCGGGGGGGGTTTGACAATGAGCAGTTCTTC	EEEEEEEEEEEEEEEEAEEEEEEEEEE7EEEEEEEEEAEEEEEEEEEA	TRBV7-9*00(240)	TRBD1*00(25)	TRBJ2-1*00(225)		556|572|593|0|16||80.0	18|23|36|19|24||25.0	25|42|70|31|48||85.0												TGTGCCAGCAGCTTAGGTCGGGGGGGGTTTGACAATGAGCAGTTCTTC	22								CASSLGRGGFDNEQFF		:::::::::0:-1:16:19:-6:-1:24:31:-5:48:::	TLML_7_	RNA
6572	CLONES_TRBTLML_7__infusion_TCR-JV_cDNA_25_TATCAGCA_merged_170000.txt	10689	1	2.53428e-05	TGTGCCAGCAGCTTAGGTATCGGGGGAGGGCGGTACGAGCAGTACTTC	EEEEEEEAEEEEEAEEEAEEAEEEEEEEEEEEEEEEEEEEEEEEEEEE	TRBV7-2*00(405),TRBV7-8*00(357)	TRBD2*00(40)	TRBJ2-7*00(215)		580|596|617|0|16||80.0;567|583|604|0|16||80.0	25|33|48|23|31||40.0	24|39|67|33|48||75.0												TGTGCCAGCAGCTTAGGTATCGGGGGAGGGCGGTACGAGCAGTACTTC	32								CASSLGIGGGRYEQYF		:::::::::0:-1:16:23:-9:1:31:33:-4:48:::	TLML_7_	RNA
6573	CLONES_TRBTLML_7__infusion_TCR-JV_cDNA_25_TATCAGCA_merged_170000.txt	10690	1	2.53428e-05	TGTGCCAGCAGCTTAGGCCCTACAGGGTTGAACACTGAAGCTTTCTTT	EEEEEEEEEEEEEEEEEEEEEEEEEEEEEEEEEEEEEEEEEEEEEEEE	TRBV11-3*00(120),TRBV7-2*00(120),TRBV7-4*00(120),TRBV7-8*00(120),TRBV7-9*00(120)	TRBD1*00(30)	TRBJ1-1*00(240)		521|537|558|0|16||80.0;580|596|617|0|16||80.0;545|561|582|0|16||80.0;567|583|604|0|16||80.0;556|572|593|0|16||80.0	15|21|36|21|27||30.0	20|40|68|28|48||100.0												TGTGCCAGCAGCTTAGGCCCTACAGGGTTGAACACTGAAGCTTTCTTT	36								CASSLGPTGLNTEAFF		:::::::::0:-1:16:21:-3:-3:27:28:0:48:::	TLML_7_	RNA
6574	CLONES_TRBTLML_7__infusion_TCR-JV_cDNA_25_TATCAGCA_merged_170000.txt	10691	1	2.53428e-05	TGTGCCAGCAGCTTAGGCGCCGGGACAGTGGGTTACGAGCAGTACTTC	EEEEEEEEEEEEEEEEEEEEEEEEEEEEEEEEEEEEEEEEEEEEEEEE	TRBV11-3*00(110),TRBV7-2*00(110),TRBV7-4*00(110),TRBV7-8*00(110),TRBV7-9*00(110)	TRBD1*00(49)	TRBJ2-7*00(215)		521|537|558|0|16||80.0;580|596|617|0|16||80.0;545|561|582|0|16||80.0;567|583|604|0|16||80.0;556|572|593|0|16||80.0	10|23|36|19|32|SG19T|49.0	24|39|67|33|48||75.0												TGTGCCAGCAGCTTAGGCGCCGGGACAGTGGGTTACGAGCAGTACTTC	36								CASSLGAGTVGYEQYF		:::::::::0:-1:16:19:2:-1:32:33:-4:48:::	TLML_7_	RNA
6575	CLONES_TRBTLML_7__infusion_TCR-JV_cDNA_25_TATCAGCA_merged_170000.txt	10692	1	2.53428e-05	TGTGCCAGCAGCTTAGGCGGGGGACCCCCCTACAATGAGCAGTTCTTC	EEEEEEEEEEEEEEEEEEEEEEEEEEEEEEEEEEEEEEEEEEEEEEEE	TRBV7-2*00(515)	TRBD1*00(25),TRBD2*00(25)	TRBJ2-1*00(190)		580|596|617|0|16||80.0	12|17|36|20|25||25.0;16|21|48|20|25||25.0	22|42|70|28|48||100.0												TGTGCCAGCAGCTTAGGCGGGGGACCCCCCTACAATGAGCAGTTCTTC	36								CASSLGGGPPYNEQFF		:::::::::0:-1:16:20:0:-7:25:28:-2:48:::	TLML_7_	RNA
6576	CLONES_TRBTLML_7__infusion_TCR-JV_cDNA_25_TATCAGCA_merged_170000.txt	10693	1	2.53428e-05	TGTGCCAGCAGCTTAGGGTTCCCTGGCTCCTACAATGAGCAGTTCTTC	EEEEEEEEEEEEEEEEEEEEEEEEEEEEEEEEEEEEEEEEEEEEEEEE	TRBV13*00(445)	TRBD1*00(25)	TRBJ2-1*00(255)		567|584|604|0|17||85.0	3|8|36|20|25||25.0	19|42|70|25|48||115.0												TGTGCCAGCAGCTTAGGGTTCCCTGGCTCCTACAATGAGCAGTTCTTC	36								CASSLGFPGSYNEQFF		:::::::::0:0:17:20:9:-16:25:25:1:48:::	TLML_7_	RNA
6577	CLONES_TRBTLML_7__infusion_TCR-JV_cDNA_25_TATCAGCA_merged_170000.txt	10694	1	2.53428e-05	TGTGCCAGCAGCTTAGGGTCTCGACAGTTGAACACTGAAGCTTTCTTT	EEEEEEEEEEEEEEEEEEEEEEEEEEEEEEEEEEEEEEEEEEEEEEEE	TRBV7-9*00(620)	TRBD1*00(25)	TRBJ1-1*00(170)		556|572|593|0|16||80.0	14|19|36|22|27||25.0	20|40|68|28|48||100.0												TGTGCCAGCAGCTTAGGGTCTCGACAGTTGAACACTGAAGCTTTCTTT	36								CASSLGSRQLNTEAFF		:::::::::0:-1:16:22:-2:-5:27:28:0:48:::	TLML_7_	RNA
6578	CLONES_TRBTLML_7__infusion_TCR-JV_cDNA_25_TATCAGCA_merged_170000.txt	10695	1	2.53428e-05	TGTGCCAGCAGCTTAGGGTCGGGCTCCTACTACAATGAGCAGTTCTTC	EEEEEEEEEEEEEEEEEEEEEAEEEEEEEAEEEEEEEEEEEEEEEEEE	TRBV7-9*00(585)		TRBJ2-1*00(235)		556|572|593|0|16||80.0		23|42|70|29|48||95.0												TGTGCCAGCAGCTTAGGGTCGGGCTCCTACTACAATGAGCAGTTCTTC	32								CASSLGSGSYYNEQFF		:::::::::0:-1:16:::::29:-3:48:::	TLML_7_	RNA
6579	CLONES_TRBTLML_7__infusion_TCR-JV_cDNA_25_TATCAGCA_merged_170000.txt	10696	1	2.53428e-05	TGTGCCAGCAGCTTAGGGCTAGCGGGGGCCACCGGGGAGCTGTTTTTT	EEEEEEEEEEEEEEEEEEEEEEEEEEEEEEEEEEEEEEEEEEAEEEEE	TRBV7-3*00(180),TRBV7-4*00(178),TRBV11-3*00(169),TRBV7-8*00(162),TRBV7-9*00(162)	TRBD2*00(40)	TRBJ2-2*00(235)		540|555|577|0|15||75.0;545|566|582|0|21|SC561G|89.0;521|537|558|0|16||80.0;567|588|604|0|21|SC583G|89.0;556|577|593|0|21|SC572G|89.0	20|28|48|18|26||40.0	24|43|71|29|48||95.0												TGTGCCAGCAGCTTAGGGCTAGCGGGGGCCACCGGGGAGCTGTTTTTT	32								CASSLGLAGATGELFF		:::::::::0:-2:15:18:-4:-4:26:29:-4:48:::	TLML_7_	RNA
6580	CLONES_TRBTLML_7__infusion_TCR-JV_cDNA_25_TATCAGCA_merged_170000.txt	10697	1	2.53428e-05	TGTGCCAGCAGCTTAGGGCCCGGGGAACTGAACACTGAAGCTTTCTTT	EEEEEEEEEEEEEEEEEEEEEEEAEEAEEA<EEEEEEAE<<EEEEEEE	TRBV7-6*00(300),TRBV7-7*00(268)	TRBD1*00(30),TRBD2*00(30)	TRBJ1-1*00(224)		576|592|613|0|16||80.0;585|601|622|0|16||80.0	9|15|36|18|24||30.0;13|19|48|18|24||30.0	20|40|68|28|48||100.0												TGTGCCAGCAGCTTAGGGCCCGGGGAACTGAACACTGAAGCTTTCTTT	27								CASSLGPGELNTEAFF		:::::::::0:-1:16:18:3:-9:24:28:0:48:::	TLML_7_	RNA
6581	CLONES_TRBTLML_7__infusion_TCR-JV_cDNA_25_TATCAGCA_merged_170000.txt	10698	1	2.53428e-05	TGTGCCAGCAGCTTAGGGCGAGGGGGGATTACAAATGAGCAGTTCTTC	EEEEEEEEEEEEEEEEEEEEEEEEEEEEEEEEEEEEEEEEEEEEEEEE	TRBV7-9*00(343)	TRBD1*00(30)	TRBJ2-1*00(215)		556|572|593|0|16||80.0	17|23|36|20|26||30.0	27|42|70|33|48||75.0												TGTGCCAGCAGCTTAGGGCGAGGGGGGATTACAAATGAGCAGTTCTTC	36								CASSLGRGGITNEQFF		:::::::::0:-1:16:20:-5:-1:26:33:-7:48:::	TLML_7_	RNA
6582	CLONES_TRBTLML_7__infusion_TCR-JV_cDNA_25_TATCAGCA_merged_170000.txt	10699	1	2.53428e-05	TGTGCCAGCAGCTTAGGGGTTGGCGGGGGAGGAGAGACCCAGTACTTC	AEEAA<EEAEAAAE<AEEEEAE6AAAAAAEAEAE<6EE<EEEEAEEEE	TRBV7-9*00(835)	TRBD2*00(30)	TRBJ2-5*00(220)		556|572|593|0|16||80.0	25|31|48|26|32||30.0	24|40|68|32|48||80.0												TGTGCCAGCAGCTTAGGGGTTGGCGGGGGAGGAGAGACCCAGTACTTC	21								CASSLGVGGGGETQYF		:::::::::0:-1:16:26:-9:-1:32:32:-4:48:::	TLML_7_	RNA
6583	CLONES_TRBTLML_7__infusion_TCR-JV_cDNA_25_TATCAGCA_merged_170000.txt	10700	1	2.53428e-05	TGTGCCAGCAGCTTAGGGGTCCTAGCGTTCTACAATGAGCAGTTCTTC	EEEEEEEEEEEEEEEEEEEEEEEEEEEEEEEEEEEEEEEEEEEEEEEE	TRBV11-2*00(300),TRBV11-3*00(268)	TRBD2*00(30)	TRBJ2-1*00(235)		522|538|559|0|16||80.0;521|537|558|0|16||80.0	20|26|48|21|27||30.0	23|42|70|29|48||95.0												TGTGCCAGCAGCTTAGGGGTCCTAGCGTTCTACAATGAGCAGTTCTTC	36								CASSLGVLAFYNEQFF		:::::::::0:-1:16:21:-4:-6:27:29:-3:48:::	TLML_7_	RNA
6584	CLONES_TRBTLML_7__infusion_TCR-JV_cDNA_25_TATCAGCA_merged_170000.txt	10701	1	2.53428e-05	TGTGCCAGCAGCTTAGGGGGTGGGACAGGAAACTATGGCTACACCTTC	EEEEEEAEEAEEEEEEEEEEEEEEEAEEEEEEEEEEEEEEEEEEEEEE	TRBV7-2*00(440)	TRBD1*00(40)	TRBJ1-2*00(230)		580|596|617|0|16||80.0	12|20|36|21|29||40.0	22|40|68|30|48||90.0												TGTGCCAGCAGCTTAGGGGGTGGGACAGGAAACTATGGCTACACCTTC	32								CASSLGGGTGNYGYTF		:::::::::0:-1:16:21:0:-4:29:30:-2:48:::	TLML_7_	RNA
6585	CLONES_TRBTLML_7__infusion_TCR-JV_cDNA_25_TATCAGCA_merged_170000.txt	10702	1	2.53428e-05	TGTGCCAGCAGCTTAGGGGGGTCGGTCGTTGATGAAAAACTGTTTTTT	EEEEEEEEEEEEEEEEEEEEEEEEEEEEEEEEEEEEEEEEEEEEEEEE	TRBV11-2*00(535),TRBV11-3*00(503),TRBV11-1*00(487)	TRBD1*00(25)	TRBJ1-4*00(225)		522|538|559|0|16||80.0;521|537|558|0|16||80.0;531|547|568|0|16||80.0	18|23|36|16|21||25.0	26|43|71|31|48||85.0												TGTGCCAGCAGCTTAGGGGGGTCGGTCGTTGATGAAAAACTGTTTTTT	36								CASSLGGSVVDEKLFF		:::::::::0:-1:16:16:-6:-1:21:31:-6:48:::	TLML_7_	RNA
6586	CLONES_TRBTLML_7__infusion_TCR-JV_cDNA_25_TATCAGCA_merged_170000.txt	10703	1	2.53428e-05	TGTGCCAGCAGCTTAGGGGGGGCTAGCGGGATCAACGAGCAGTACTTC	EEEEEEEEEEEEEEEEEEEEEEEEEEEEEEEEEEEEEEEEEEEEEEEE	TRBV11-2*00(88),TRBV11-3*00(88)	TRBD2*00(49)	TRBJ2-7*00(210)		522|538|559|0|16||80.0;521|537|558|0|16||80.0	16|29|48|18|31|SA19G|49.0	25|39|67|34|48||70.0												TGTGCCAGCAGCTTAGGGGGGGCTAGCGGGATCAACGAGCAGTACTTC	36								CASSLGGASGINEQYF		:::::::::0:-1:16:18:0:-3:31:34:-5:48:::	TLML_7_	RNA
6587	CLONES_TRBTLML_7__infusion_TCR-JV_cDNA_25_TATCAGCA_merged_170000.txt	10704	1	2.53428e-05	TGTGCCAGCAGCTTAGGGGGACTAGCCCCTTTCTACGAGCAGTACTTC	EEEEEEEEEEEEEEEEEEEEEEEEEEEEEEEEEEEEEEEEEEEEEEEE	TRBV11-2*00(140),TRBV11-3*00(140),TRBV7-2*00(124)	TRBD2*00(45)	TRBJ2-7*00(220)		522|538|559|0|16||80.0;521|537|558|0|16||80.0;580|596|617|0|16||80.0	16|25|48|17|26||45.0	23|39|67|32|48||80.0												TGTGCCAGCAGCTTAGGGGGACTAGCCCCTTTCTACGAGCAGTACTTC	36								CASSLGGLAPFYEQYF		:::::::::0:-1:16:17:0:-7:26:32:-3:48:::	TLML_7_	RNA
6588	CLONES_TRBTLML_7__infusion_TCR-JV_cDNA_25_TATCAGCA_merged_170000.txt	10705	1	2.53428e-05	TGTGCCAGCAGCTTAGGGGGACAGGGGGCGAACTATGGCTACACCTTC	EEEEEEEEEEEEEEEEEEEEEEEEEEEEEEEEEEEEEEEEEEEEEEEE	TRBV7-2*00(448)	TRBD1*00(65)	TRBJ1-2*00(73)		580|596|617|0|16||80.0	12|25|36|17|30||65.0	22|40|68|30|48||90.0												TGTGCCAGCAGCTTAGGGGGACAGGGGGCGAACTATGGCTACACCTTC	36								CASSLGGQGANYGYTF		:::::::::0:-1:16:17:0:1:30:30:-2:48:::	TLML_7_	RNA
6589	CLONES_TRBTLML_7__infusion_TCR-JV_cDNA_25_TATCAGCA_merged_170000.txt	10706	1	2.53428e-05	TGTGCCAGCAGCTTAGGATTGGACTGGTCTGGAAACACCATATATTTT	EEEEEEEEEEEEEEEEEEEEEEEEEEEEEEEEEEEEEEEEEEEEEEEE	TRBV7-6*00(520),TRBV7-7*00(488)	TRBD2*00(25)	TRBJ1-3*00(245)		576|592|613|0|16||80.0;585|601|622|0|16||80.0	17|22|48|20|25||25.0	21|42|70|27|48||105.0												TGTGCCAGCAGCTTAGGATTGGACTGGTCTGGAAACACCATATATTTT	36								CASSLGLDWSGNTIYF		:::::::::0:-1:16:20:-1:-10:25:27:-1:48:::	TLML_7_	RNA
6590	CLONES_TRBTLML_7__infusion_TCR-JV_cDNA_25_TATCAGCA_merged_170000.txt	10707	1	2.53428e-05	TGTGCCAGCAGCTTAGGACTAGCGGGGGACCAAGAGACCCAGTACTTC	EEEEEAAEEEEEEEEEEEEEEAEEEEEEEEEEEEEEEEAEEEEEEEEE	TRBV7-2*00(81),TRBV7-8*00(81)	TRBD2*00(50)	TRBJ2-5*00(240)		580|596|617|0|16||80.0;567|583|604|0|16||80.0	18|28|48|16|26||50.0	20|40|68|28|48||100.0												TGTGCCAGCAGCTTAGGACTAGCGGGGGACCAAGAGACCCAGTACTTC	32								CASSLGLAGDQETQYF		:::::::::0:-1:16:16:-2:-4:26:28:0:48:::	TLML_7_	RNA
6591	CLONES_TRBTLML_7__infusion_TCR-JV_cDNA_25_TATCAGCA_merged_170000.txt	10708	1	2.53428e-05	TGTGCCAGCAGCTTAGGACCTAGCGGGGGGACCTACGAGCAGTACTTC	EEEEEEEEEEEEEEEEEEEEEEEEEEEEEEEEEEEEEEEEEEEEEEEE	TRBV7-2*00(300),TRBV7-8*00(268)	TRBD2*00(40)	TRBJ2-7*00(225)		580|596|617|0|16||80.0;567|583|604|0|16||80.0	20|28|48|19|27||40.0	22|39|67|31|48||85.0												TGTGCCAGCAGCTTAGGACCTAGCGGGGGGACCTACGAGCAGTACTTC	36								CASSLGPSGGTYEQYF		:::::::::0:-1:16:19:-4:-4:27:31:-2:48:::	TLML_7_	RNA
6592	CLONES_TRBTLML_7__infusion_TCR-JV_cDNA_25_TATCAGCA_merged_170000.txt	10709	1	2.53428e-05	TGTGCCAGCAGCTTAGGAGCCGGGACTAGCGGGAATGAGCAGTTCTTC	EEEEAEAAEAEEEEEEEEAEEEEEEEEAEAEEEEEEEAEEEEEEEEEE	TRBV11-2*00(150),TRBV11-3*00(150),TRBV7-2*00(150),TRBV7-8*00(134),TRBV7-9*00(134)	TRBD2*00(70)	TRBJ2-1*00(215)		522|538|559|0|16||80.0;521|537|558|0|16||80.0;580|596|617|0|16||80.0;567|583|604|0|16||80.0;556|572|593|0|16||80.0	14|28|48|19|33||70.0	27|42|70|33|48||75.0												TGTGCCAGCAGCTTAGGAGCCGGGACTAGCGGGAATGAGCAGTTCTTC	32								CASSLGAGTSGNEQFF		:::::::::0:-1:16:19:2:-4:33:33:-7:48:::	TLML_7_	RNA
6593	CLONES_TRBTLML_7__infusion_TCR-JV_cDNA_25_TATCAGCA_merged_170000.txt	10710	1	2.53428e-05	TGTGCCAGCAGCTTAGGAGGGGGGGCAGGAGGTGAAAAACTGTTTTTT	EEEEEEEEEEEEEEEEEAEEEEEEEEEEEEEEAEEEEEEEEEEEEEEE	TRBV7-8*00(300),TRBV7-2*00(268)	TRBD1*00(30)	TRBJ1-4*00(220)		567|583|604|0|16||80.0;580|596|617|0|16||80.0	17|23|36|17|23||30.0	27|43|71|32|48||80.0												TGTGCCAGCAGCTTAGGAGGGGGGGCAGGAGGTGAAAAACTGTTTTTT	32								CASSLGGGAGGEKLFF		:::::::::0:-1:16:17:-5:-1:23:32:-7:48:::	TLML_7_	RNA
6594	CLONES_TRBTLML_7__infusion_TCR-JV_cDNA_25_TATCAGCA_merged_170000.txt	10711	1	2.53428e-05	TGTGCCAGCAGCTTAGGAGGGAAAGGACCTCCCTACGAGCAGTACTTC	EAEEEEEEEEEEEEEEEEEEEEEEEEEEEEEEEEEEEEEEEEEEEEEE	TRBV7-9*00(450)	TRBD2*00(25)	TRBJ2-7*00(225)		556|572|593|0|16||80.0	27|32|48|16|21||25.0	22|39|67|31|48||85.0												TGTGCCAGCAGCTTAGGAGGGAAAGGACCTCCCTACGAGCAGTACTTC	32								CASSLGGKGPPYEQYF		:::::::::0:-1:16:16:-11:0:21:31:-2:48:::	TLML_7_	RNA
6595	CLONES_TRBTLML_7__infusion_TCR-JV_cDNA_25_TATCAGCA_merged_170000.txt	10712	1	2.53428e-05	TGTGCCAGCAGCTTAGATTGGGCGGGGTCTGGAAACACCATATATTTT	EEEEEEEEEEEEEEEEEEEEEEEEEEEEEEEEEEEEEEEEEEEEEEEE	TRBV11-2*00(317),TRBV11-3*00(285)	TRBD1*00(25),TRBD2*00(25)	TRBJ1-3*00(245)		522|540|559|0|18||90.0;521|539|558|0|18||90.0	20|25|36|19|24||25.0;23|28|48|21|26||25.0	21|42|70|27|48||105.0												TGTGCCAGCAGCTTAGATTGGGCGGGGTCTGGAAACACCATATATTTT	36								CASSLDWAGSGNTIYF		:::::::::0:1:18:19:-8:1:24:27:-1:48:::	TLML_7_	RNA
6596	CLONES_TRBTLML_7__infusion_TCR-JV_cDNA_25_TATCAGCA_merged_170000.txt	10713	1	2.53428e-05	TGTGCCAGCAGCTTAGATGGGGGCGCCTTCTACAATGAGCAGTTCTTC	AAEAEEEEEEEEEEAEEEEEEEEEEEEEEEEEEEEEEEEEEEEEEEEE	TRBV11-2*00(105),TRBV11-3*00(105),TRBV7-4*00(95),TRBV7-8*00(95),TRBV7-9*00(95)	TRBD1*00(45)	TRBJ2-1*00(235)		522|540|559|0|18||90.0;521|539|558|0|18||90.0;545|561|582|0|16||80.0;567|583|604|0|16||80.0;556|572|593|0|16||80.0	18|27|36|18|27||45.0	23|42|70|29|48||95.0												TGTGCCAGCAGCTTAGATGGGGGCGCCTTCTACAATGAGCAGTTCTTC	32								CASSLDGGAFYNEQFF		:::::::::0:1:18:18:-6:3:27:29:-3:48:::	TLML_7_	RNA
6597	CLONES_TRBTLML_7__infusion_TCR-JV_cDNA_25_TATCAGCA_merged_170000.txt	10714	1	2.53428e-05	TGTGCCAGCAGCTTAGATGAGCAGGGGTCCCTCTATGGCTACACCTTC	EEEEEEAEEEEEEEEEEEEEEEEEEEEEEEEEEEEEEEEEEEEEEEEE	TRBV7-8*00(325),TRBV7-2*00(293)	TRBD1*00(30)	TRBJ1-2*00(220)		567|583|604|0|16||80.0;580|596|617|0|16||80.0	16|22|36|21|27||30.0	24|40|68|32|48||80.0												TGTGCCAGCAGCTTAGATGAGCAGGGGTCCCTCTATGGCTACACCTTC	32								CASSLDEQGSLYGYTF		:::::::::0:-1:16:21:-4:-2:27:32:-4:48:::	TLML_7_	RNA
6598	CLONES_TRBTLML_7__infusion_TCR-JV_cDNA_25_TATCAGCA_merged_170000.txt	10715	1	2.53428e-05	TGTGCCAGCAGCTTAGATGAAGGACAGGGGAACACTGAAGCTTTCTTT	EEEEEEEEEEEEEEEEEEEEEEEEEEEEEEEEEEEEEEEEAAAAA???	TRBV7-9*00(850)	TRBD1*00(40)	TRBJ1-1*00(80)		556|572|593|0|16||80.0	13|21|36|21|29||40.0	21|40|68|29|48||95.0												TGTGCCAGCAGCTTAGATGAAGGACAGGGGAACACTGAAGCTTTCTTT	30								CASSLDEGQGNTEAFF		:::::::::0:-1:16:21:-1:-3:29:29:-1:48:::	TLML_7_	RNA
6599	CLONES_TRBTLML_7__infusion_TCR-JV_cDNA_25_TATCAGCA_merged_170000.txt	10716	1	2.53428e-05	TGTGCCAGCAGCTTAGACCAGCGGAGGACTAACTATGGCTACACCTTC	EEEEEEEEEEEEEEEEAEEEEEEEEEEEEEEEEEEEEEEEEEEEEEEE	TRBV11-1*00(185),TRBV7-9*00(185)	TRBD2*00(25)	TRBJ1-2*00(240)		531|547|568|0|16||80.0;556|572|593|0|16||80.0	22|27|48|19|24||25.0	20|40|68|28|48||100.0												TGTGCCAGCAGCTTAGACCAGCGGAGGACTAACTATGGCTACACCTTC	32								CASSLDQRRTNYGYTF		:::::::::0:-1:16:19:-6:-5:24:28:0:48:::	TLML_7_	RNA
6600	CLONES_TRBTLML_7__infusion_TCR-JV_cDNA_25_TATCAGCA_merged_170000.txt	10717	1	2.53428e-05	TGTGCCAGCAGCTTAGACAGGACAGGGGGGTACAGTGAGCAGTTCTTC	EEEAAE7EEEEEEEEE<E6EEEEEEEEEEAAEEEEEEEEEEAEEEEEE	TRBV7-2*00(565)	TRBD1*00(50)	TRBJ2-1*00(214)		580|596|617|0|16||80.0	13|23|36|19|29||50.0	24|42|70|30|48|SA28G|74.0												TGTGCCAGCAGCTTAGACAGGACAGGGGGGTACAGTGAGCAGTTCTTC	21								CASSLDRTGGYSEQFF		:::::::::0:-1:16:19:-1:-1:29:30:-4:48:::	TLML_7_	RNA
6601	CLONES_TRBTLML_7__infusion_TCR-JV_cDNA_25_TATCAGCA_merged_170000.txt	10718	1	2.53428e-05	TGTGCCAGCAGCTTAGAGTTTTTGCGGGAGACCGGGGAGCTGTTTTTT	EEEEEEEEEEEEEEEEEEEEEEEEEEEEEEEEEEEEEEEEEEEEEEEE	TRBV7-9*00(360)	TRBD2*00(35)	TRBJ2-2*00(230)		556|572|593|0|16||80.0	23|30|48|23|30||35.0	25|43|71|30|48||90.0												TGTGCCAGCAGCTTAGAGTTTTTGCGGGAGACCGGGGAGCTGTTTTTT	36								CASSLEFLRETGELFF		:::::::::0:-1:16:23:-7:-2:30:30:-5:48:::	TLML_7_	RNA
6602	CLONES_TRBTLML_7__infusion_TCR-JV_cDNA_25_TATCAGCA_merged_170000.txt	10719	1	2.53428e-05	TGTGCCAGCAGCTTAGAGTTAGCGGGAGCGGGCGATGAGCAGTTCTTC	EE<EEEEEEEEEEEEEEEEEEEEEEEEEEEEEEAEEEEEEEEEEEEEE	TRBV7-8*00(365),TRBV7-2*00(333)	TRBD2*00(45)	TRBJ2-1*00(210)		567|583|604|0|16||80.0;580|596|617|0|16||80.0	21|30|48|19|28||45.0	28|42|70|34|48||70.0												TGTGCCAGCAGCTTAGAGTTAGCGGGAGCGGGCGATGAGCAGTTCTTC	27								CASSLELAGAGDEQFF		:::::::::0:-1:16:19:-5:-2:28:34:-8:48:::	TLML_7_	RNA
6603	CLONES_TRBTLML_7__infusion_TCR-JV_cDNA_25_TATCAGCA_merged_170000.txt	10720	1	2.53428e-05	TGTGCCAGCAGCTTAGAGTATGGCAGGAGCACCTACGAGCAGTACTTC	EEEEEEEEEEEEEEEEEEEEEEEEEEEEEEEEEEEEEEEEEEEEEEEE	TRBV7-2*00(350),TRBV7-8*00(318)		TRBJ2-7*00(244)		580|596|617|0|16||80.0;567|583|604|0|16||80.0		15|39|67|24|48|ST21A|104.0												TGTGCCAGCAGCTTAGAGTATGGCAGGAGCACCTACGAGCAGTACTTC	36								CASSLEYGRSTYEQYF		:::::::::0:-1:16:::::24:5:48:::	TLML_7_	RNA
6604	CLONES_TRBTLML_7__infusion_TCR-JV_cDNA_25_TATCAGCA_merged_170000.txt	10721	1	2.53428e-05	TGTGCCAGCAGCTTAGAGAGCCAAAGAATCACAGATACGCAGTATTTT	EEEEEEEEEEEEEEEEEEEEEEEEEEEEEEEEEEEEEEEEEEEEEEEE	TRBV11-3*00(405),TRBV11-1*00(384),TRBV11-2*00(373)		TRBJ2-3*00(235)		521|538|558|0|17||85.0;531|547|568|0|16||80.0;522|539|559|0|17||85.0		22|41|69|29|48||95.0												TGTGCCAGCAGCTTAGAGAGCCAAAGAATCACAGATACGCAGTATTTT	36								CASSLESQRITDTQYF		:::::::::0:0:17:::::29:-2:48:::	TLML_7_	RNA
6605	CLONES_TRBTLML_7__infusion_TCR-JV_cDNA_25_TATCAGCA_merged_170000.txt	10722	1	2.53428e-05	TGTGCCAGCAGCTTAGAGAGATTAGCGGGAGGAGAGACCCAGTACTTC	EEEEEEEEEEEEEEEEEEEEEEEEEEEEEEEEEEEEEEEEEEEEEEEE	TRBV11-1*00(160),TRBV7-9*00(160),TRBV11-2*00(149),TRBV11-3*00(149)	TRBD2*00(50)	TRBJ2-5*00(220)		531|547|568|0|16||80.0;556|572|593|0|16||80.0;522|539|559|0|17||85.0;521|538|558|0|17||85.0	21|31|48|22|32||50.0	24|40|68|32|48||80.0												TGTGCCAGCAGCTTAGAGAGATTAGCGGGAGGAGAGACCCAGTACTTC	36								CASSLERLAGGETQYF		:::::::::0:-1:16:22:-5:-1:32:32:-4:48:::	TLML_7_	RNA
6606	CLONES_TRBTLML_7__infusion_TCR-JV_cDNA_25_TATCAGCA_merged_170000.txt	10723	1	2.53428e-05	TGTGCCAGCAGCTTAGAATCGTCCAGGGGTTACAATGAGCAGTTCTTC	EEEEAEEEEEEEEEEEEEEEEEEEEEEEEEEEEEEEEEEEEEEEEEEE	TRBV11-3*00(505),TRBV11-1*00(484),TRBV11-2*00(473)	TRBD1*00(30)	TRBJ2-1*00(230)		521|538|558|0|17||85.0;531|547|568|0|16||80.0;522|539|559|0|17||85.0	16|22|36|23|29||30.0	24|42|70|30|48||90.0												TGTGCCAGCAGCTTAGAATCGTCCAGGGGTTACAATGAGCAGTTCTTC	32								CASSLESSRGYNEQFF		:::::::::0:0:17:23:-4:-2:29:30:-4:48:::	TLML_7_	RNA
6607	CLONES_TRBTLML_7__infusion_TCR-JV_cDNA_25_TATCAGCA_merged_170000.txt	10724	1	2.53428e-05	TGTGCCAGCAGCTTAGAATGGAGGACTAGCGCTAATGAGCAGTTCTTC	EEAEEEEEEEEEEEEEEEEEEEEEEEEEEAEEEEEEEE<EEEEEEEEE	TRBV7-9*00(615)	TRBD2*00(45)	TRBJ2-1*00(215)		556|572|593|0|16||80.0	17|26|48|22|31||45.0	27|42|70|33|48||75.0												TGTGCCAGCAGCTTAGAATGGAGGACTAGCGCTAATGAGCAGTTCTTC	27								CASSLEWRTSANEQFF		:::::::::0:-1:16:22:-1:-6:31:33:-7:48:::	TLML_7_	RNA
6608	CLONES_TRBTLML_7__infusion_TCR-JV_cDNA_25_TATCAGCA_merged_170000.txt	10725	1	2.53428e-05	TGTGCCAGCAGCTTAGAACAAGCGGGATTCACCGGGGAGCTGTTTTTT	EEEEEEEEEEEEEEEEEEEEEEEEEEEEEEEEEEEEEEEEEEEEEEEE	TRBV11-1*00(166),TRBV11-3*00(155)	TRBD2*00(35)	TRBJ2-2*00(235)		531|547|568|0|16||80.0;521|538|558|0|17||85.0	22|29|48|20|27||35.0	24|43|71|29|48||95.0												TGTGCCAGCAGCTTAGAACAAGCGGGATTCACCGGGGAGCTGTTTTTT	36								CASSLEQAGFTGELFF		:::::::::0:-1:16:20:-6:-3:27:29:-4:48:::	TLML_7_	RNA
6609	CLONES_TRBTLML_7__infusion_TCR-JV_cDNA_25_TATCAGCA_merged_170000.txt	10726	1	2.53428e-05	TGTGCCAGCAGCTTAGAAGTCACAGGGGTCTACAATGAGCAGTTCTTC	EEEEEAEEEEEEEEEEEEEEEEEEAEEEEEEEEEEEEEEEEEEEEEEE	TRBV7-2*00(315),TRBV7-8*00(283)	TRBD1*00(35)	TRBJ2-1*00(235)		580|596|617|0|16||80.0;567|583|604|0|16||80.0	15|22|36|21|28||35.0	23|42|70|29|48||95.0												TGTGCCAGCAGCTTAGAAGTCACAGGGGTCTACAATGAGCAGTTCTTC	32								CASSLEVTGVYNEQFF		:::::::::0:-1:16:21:-3:-2:28:29:-3:48:::	TLML_7_	RNA
6610	CLONES_TRBTLML_7__infusion_TCR-JV_cDNA_25_TATCAGCA_merged_170000.txt	10727	1	2.53428e-05	TGTGCCAGCAGCTTAGAAGCGTGGGAAAACACAGATACGCAGTATTTT	EEEEEEEEEEEEAEEEEEEEEEEEEEEEEEEEEEEEEEEEEEEEEEEE	TRBV11-3*00(510),TRBV11-1*00(489),TRBV11-2*00(478)		TRBJ2-3*00(235)		521|538|558|0|17||85.0;531|547|568|0|16||80.0;522|539|559|0|17||85.0		22|41|69|29|48||95.0												TGTGCCAGCAGCTTAGAAGCGTGGGAAAACACAGATACGCAGTATTTT	32								CASSLEAWENTDTQYF		:::::::::0:0:17:::::29:-2:48:::	TLML_7_	RNA
6611	CLONES_TRBTLML_7__infusion_TCR-JV_cDNA_25_TATCAGCA_merged_170000.txt	10728	1	2.53428e-05	TGTGCCAGCAGCTTAGAAGCGGCGAGCTCCTACAATGAGCAGTTCTTC	EEEEEEEEEEEEEEEEEEEEEEEEEEEEEEEEEEEEEEEEEEEEEEEE	TRBV7-2*00(350),TRBV7-8*00(318)	TRBD2*00(25)	TRBJ2-1*00(265)		580|596|617|0|16||80.0;567|583|604|0|16||80.0	22|27|48|17|22||25.0	17|42|70|23|48||125.0												TGTGCCAGCAGCTTAGAAGCGGCGAGCTCCTACAATGAGCAGTTCTTC	36								CASSLEAASSYNEQFF		:::::::::0:-1:16:17:-6:-5:22:23:3:48:::	TLML_7_	RNA
6612	CLONES_TRBTLML_7__infusion_TCR-JV_cDNA_25_TATCAGCA_merged_170000.txt	10729	1	2.53428e-05	TGTGCCAGCAGCTTAGAAATGGGAGGAGGAACCTACGAGCAGTACTTC	EEEEEEEEEAEEEEEEEEEEEEEEEEEEEEAEEEAEEEEEEEEEEEEE	TRBV11-3*00(590),TRBV11-1*00(569),TRBV11-2*00(558)	TRBD2*00(30)	TRBJ2-7*00(225)		521|538|558|0|17||85.0;531|547|568|0|16||80.0;522|539|559|0|17||85.0	25|31|48|20|26||30.0	22|39|67|31|48||85.0												TGTGCCAGCAGCTTAGAAATGGGAGGAGGAACCTACGAGCAGTACTTC	32								CASSLEMGGGTYEQYF		:::::::::0:0:17:20:-9:-1:26:31:-2:48:::	TLML_7_	RNA
6613	CLONES_TRBTLML_7__infusion_TCR-JV_cDNA_25_TATCAGCA_merged_170000.txt	10730	1	2.53428e-05	TGTGCCAGCAGCTTAGAAACAGGACTCGCCACAGATACGCAGTATTTT	EEEEEEEEEEEEEEEEEEEEEEEEEEEEEEEEEEEEEEEEEEEEEEEE	TRBV11-1*00(490),TRBV11-3*00(479),TRBV11-2*00(447)	TRBD1*00(25),TRBD2*00(25)	TRBJ2-3*00(235)		531|547|568|0|16||80.0;521|538|558|0|17||85.0;522|539|559|0|17||85.0	15|20|36|18|23||25.0;17|22|48|21|26||25.0	22|41|69|29|48||95.0												TGTGCCAGCAGCTTAGAAACAGGACTCGCCACAGATACGCAGTATTTT	36								CASSLETGLATDTQYF		:::::::::0:-1:16:18:-3:-4:23:29:-2:48:::	TLML_7_	RNA
6614	CLONES_TRBTLML_7__infusion_TCR-JV_cDNA_25_TATCAGCA_merged_170000.txt	10731	1	2.53428e-05	TGTGCCAGCAGCTTAATTACCACCACTGGCACAGATACGCAGTATTTT	EEEEEEEEEEEEEEEEEEEEEEEEEEEEAEEEEEEEEEEEEEEEAAAA	TRBV5-6*00(880)		TRBJ2-3*00(105)		550|564|586|0|14||70.0		21|41|69|28|48||100.0												TGTGCCAGCAGCTTAATTACCACCACTGGCACAGATACGCAGTATTTT	32								CASSLITTTGTDTQYF		:::::::::0:-2:14:::::28:-1:48:::	TLML_7_	RNA
6615	CLONES_TRBTLML_7__infusion_TCR-JV_cDNA_25_TATCAGCA_merged_170000.txt	10732	1	2.53428e-05	TGTGCCAGCAGCTTAATCAGGACAGCCTCCTACAATGAGCAGTTCTTC	EEEEEEEEEEEEAEEEEAEEEEEEEEEEEEEEEEEEEEEEEEEAAEEE	TRBV11-3*00(480),TRBV11-1*00(464),TRBV11-2*00(448)	TRBD1*00(30)	TRBJ2-1*00(250)		521|536|558|0|15||75.0;531|546|568|0|15||75.0;522|537|559|0|15||75.0	13|19|36|19|25||30.0	20|42|70|26|48||110.0												TGTGCCAGCAGCTTAATCAGGACAGCCTCCTACAATGAGCAGTTCTTC	32								CASSLIRTASYNEQFF		:::::::::0:-2:15:19:-1:-5:25:26:0:48:::	TLML_7_	RNA
6616	CLONES_TRBTLML_7__infusion_TCR-JV_cDNA_25_TATCAGCA_merged_170000.txt	10733	1	2.53428e-05	TGTGCCAGCAGCTTAATGGCGGGAGAGAGCACAGATACGCAGTATTTT	EEEEEEEE7EEEE<EEEEE6AEEAEEEEEEEEEEEE7EEEEEEEEEEE	TRBV7-3*00(284)	TRBD2*00(35)	TRBJ2-3*00(245)		540|556|577|0|16||80.0	23|30|48|18|25||35.0	20|41|69|27|48||105.0												TGTGCCAGCAGCTTAATGGCGGGAGAGAGCACAGATACGCAGTATTTT	21								CASSLMAGESTDTQYF		:::::::::0:-1:16:18:-7:-2:25:27:0:48:::	TLML_7_	RNA
6617	CLONES_TRBTLML_7__infusion_TCR-JV_cDNA_25_TATCAGCA_merged_170000.txt	10734	1	2.53428e-05	TGTGCCAGCAGCTTAATAGCGGGAGAGGCCACAGATACGCAGTATTTT	EEEEAEEEEEEEEEEEEEEEEEEEEEEEEEEEEEEEEEEEEEEEEAEA	TRBV7-2*00(485)	TRBD2*00(45)	TRBJ2-3*00(235)		580|595|617|0|15||75.0	21|30|48|16|25||45.0	22|41|69|29|48||95.0												TGTGCCAGCAGCTTAATAGCGGGAGAGGCCACAGATACGCAGTATTTT	32								CASSLIAGEATDTQYF		:::::::::0:-2:15:16:-5:-2:25:29:-2:48:::	TLML_7_	RNA
6618	CLONES_TRBTLML_7__infusion_TCR-JV_cDNA_25_TATCAGCA_merged_170000.txt	10735	1	2.53428e-05	TGTGCCAGCAGCTTAATAGCGAGCGGGGGGTACAATGAGCAGTTCTTC	EEEEEEEEEEEEEEEEEEEEEEEEEEEEEEEEEEAEEEEEEEEAEEEE	TRBV7-3*00(185),TRBV11-3*00(164),TRBV7-4*00(164)	TRBD2*00(30)	TRBJ2-1*00(230)		540|556|577|0|16||80.0;521|536|558|0|15||75.0;545|560|582|0|15||75.0	22|28|48|21|27||30.0	24|42|70|30|48||90.0												TGTGCCAGCAGCTTAATAGCGAGCGGGGGGTACAATGAGCAGTTCTTC	32								CASSLIASGGYNEQFF		:::::::::0:-1:16:21:-6:-4:27:30:-4:48:::	TLML_7_	RNA
6619	CLONES_TRBTLML_7__infusion_TCR-JV_cDNA_25_TATCAGCA_merged_170000.txt	10736	1	2.53428e-05	TGTGCCAGCAGCTTAACTCCTAGCGGGGGGGGAGATACGCAGTATTTT	EEEEEEEEEEEEEEEEEEEEEEEEEEEEEEEEEEEEEEEEEEEEEEEE	TRBV7-3*00(120),TRBV7-2*00(110),TRBV7-4*00(110),TRBV7-8*00(110),TRBV7-9*00(110)	TRBD2*00(44)	TRBJ2-3*00(220)		540|557|577|0|17||85.0;580|595|617|0|15||75.0;545|560|582|0|15||75.0;567|582|604|0|15||75.0;556|571|593|0|15||75.0	20|32|48|19|31|SA28G|44.0	25|41|69|32|48||80.0												TGTGCCAGCAGCTTAACTCCTAGCGGGGGGGGAGATACGCAGTATTTT	36								CASSLTPSGGGDTQYF		:::::::::0:0:17:19:-4:0:31:32:-5:48:::	TLML_7_	RNA
6620	CLONES_TRBTLML_7__infusion_TCR-JV_cDNA_25_TATCAGCA_merged_170000.txt	10737	1	2.53428e-05	TGTGCCAGCAGCTTAACTAGCGGGGGGGCCAAGAATGAGCAGTTCTTC	EEEEEEEEEEEEEEEEEEEEEEEEEEEEEEEEEEEEEAEEEEEEEEEE	TRBV7-3*00(345)	TRBD2*00(49)	TRBJ2-1*00(215)		540|557|577|0|17||85.0	21|34|48|17|30|SA28G|49.0	27|42|70|33|48||75.0												TGTGCCAGCAGCTTAACTAGCGGGGGGGCCAAGAATGAGCAGTTCTTC	32								CASSLTSGGAKNEQFF		:::::::::0:0:17:17:-5:2:30:33:-7:48:::	TLML_7_	RNA
6621	CLONES_TRBTLML_7__infusion_TCR-JV_cDNA_25_TATCAGCA_merged_170000.txt	10738	1	2.53428e-05	TGTGCCAGCAGCTTAACGTTGGCAGGCAGTGACTATGGCTACACCTTC	EEEEEEEEEEEEEEA6EEEEEEEEEEEEEEEEEEEEEEEEEEAEAEEA	TRBV13*00(435)		TRBJ1-2*00(225)		567|582|604|0|15||75.0		23|40|68|31|48||85.0												TGTGCCAGCAGCTTAACGTTGGCAGGCAGTGACTATGGCTACACCTTC	21								CASSLTLAGSDYGYTF		:::::::::0:-2:15:::::31:-3:48:::	TLML_7_	RNA
6622	CLONES_TRBTLML_7__infusion_TCR-JV_cDNA_25_TATCAGCA_merged_170000.txt	10739	1	2.53428e-05	TGTGCCAGCAGCTTAACGGGCGGGGGGGCCTACAATGAGCAGTTCTTC	EEEEEEEEEEEEEEEEEEEEEEEEEEEEEAEEEEEEEEEEEEEAEEEE	TRBV7-3*00(310)	TRBD2*00(29),TRBD1*00(25)	TRBJ2-1*00(240)		540|558|577|0|18||90.0	23|32|48|19|28|SA28G|29.0;18|23|36|21|26||25.0	22|42|70|28|48||100.0												TGTGCCAGCAGCTTAACGGGCGGGGGGGCCTACAATGAGCAGTTCTTC	32								CASSLTGGGAYNEQFF		:::::::::0:1:18:19:-7:0:28:28:-2:48:::	TLML_7_	RNA
6623	CLONES_TRBTLML_7__infusion_TCR-JV_cDNA_25_TATCAGCA_merged_170000.txt	10740	1	2.53428e-05	TGTGCCAGCAGCTTAAGTTCAGGCGCTGGTGGAAACACCATATATTTT	EEEEEEEEEEEEEEEEEEEEEEEEEEEEEEEEEEEEEEEEEEEEEEEE	TRBV11-2*00(150),TRBV11-3*00(150),TRBV7-2*00(134)	TRBD1*00(25)	TRBJ1-3*00(235)		522|537|559|0|15||75.0;521|536|558|0|15||75.0;580|595|617|0|15||75.0	21|26|36|21|26||25.0	23|42|70|29|48||95.0												TGTGCCAGCAGCTTAAGTTCAGGCGCTGGTGGAAACACCATATATTTT	36								CASSLSSGAGGNTIYF		:::::::::0:-2:15:21:-9:2:26:29:-3:48:::	TLML_7_	RNA
6624	CLONES_TRBTLML_7__infusion_TCR-JV_cDNA_25_TATCAGCA_merged_170000.txt	10741	1	2.53428e-05	TGTGCCAGCAGCTTAAGCGGGGGGGCCAACTACAATGAGCAGTTCTTC	EEEEEEEEEEEEEEEEEEEEEEEEEEEAEEEEEEEEEEEEEEEEEEEE	TRBV11-1*00(775)	TRBD2*00(44)	TRBJ2-1*00(160)		531|546|568|0|15||75.0	22|34|48|15|27|SA28G|44.0	23|42|70|29|48||95.0												TGTGCCAGCAGCTTAAGCGGGGGGGCCAACTACAATGAGCAGTTCTTC	32								CASSLSGGANYNEQFF		:::::::::0:-2:15:15:-6:2:27:29:-3:48:::	TLML_7_	RNA
6625	CLONES_TRBTLML_7__infusion_TCR-JV_cDNA_25_TATCAGCA_merged_170000.txt	10742	1	2.53428e-05	TGTGCCAGCAGCTTAAGGTTAGGGGGCGCGACGACTGAAGCTTTCTTT	EEEEEEEEEEAEEEEEEEEEEEEEEEEEEEEEEEEEEEEEEEEEEEEE	TRBV7-6*00(725),TRBV7-7*00(645)	TRBD1*00(45)	TRBJ1-1*00(215)		576|591|613|0|15||75.0;585|600|622|0|15||75.0	17|26|36|20|29||45.0	25|40|68|33|48||75.0												TGTGCCAGCAGCTTAAGGTTAGGGGGCGCGACGACTGAAGCTTTCTTT	32								CASSLRLGGATTEAFF		:::::::::0:-2:15:20:-5:2:29:33:-5:48:::	TLML_7_	RNA
6626	CLONES_TRBTLML_7__infusion_TCR-JV_cDNA_25_TATCAGCA_merged_170000.txt	10743	1	2.53428e-05	TGTGCCAGCAGCTTAAGGGGCAGTGGGATGAACACTGAAGCTTTCTTT	EEEEEEEEA<EEEEEEEEEEEEEEEEEEEEEEEEEEEEEEEEEEEAEE	TRBV13*00(620)	TRBD1*00(25)	TRBJ1-1*00(150)		567|582|604|0|15||75.0	17|22|36|15|20||25.0	19|40|68|27|48||105.0												TGTGCCAGCAGCTTAAGGGGCAGTGGGATGAACACTGAAGCTTTCTTT	27								CASSLRGSGMNTEAFF		:::::::::0:-2:15:15:-5:-2:20:27:1:48:::	TLML_7_	RNA
6627	CLONES_TRBTLML_7__infusion_TCR-JV_cDNA_25_TATCAGCA_merged_170000.txt	10744	1	2.53428e-05	TGTGCCAGCAGCTTAAGGACGGGGGGGAGCTCCTACGAGCAGTACTTC	AAEEEEEEAEEEEEEEEEEEEEAEEEAEEAEEAEEEEEEEEEEEEEEE	TRBV7-3*00(95),TRBV7-2*00(90),TRBV7-4*00(90),TRBV7-8*00(90),TRBV7-9*00(90)	TRBD1*00(29)	TRBJ2-7*00(239)		540|556|577|0|16||80.0;580|595|617|0|15||75.0;545|560|582|0|15||75.0;567|582|604|0|15||75.0;556|571|593|0|15||75.0	13|22|36|16|25|SA17G|29.0	16|39|67|25|48||115.0												TGTGCCAGCAGCTTAAGGACGGGGGGGAGCTCCTACGAGCAGTACTTC	32								CASSLRTGGSSYEQYF		:::::::::0:-1:16:16:-1:-2:25:25:4:48:::	TLML_7_	RNA
6628	CLONES_TRBTLML_7__infusion_TCR-JV_cDNA_25_TATCAGCA_merged_170000.txt	10745	1	2.53428e-05	TGTGCCAGCAGCTTAAGGACAGCAAGTCAGTCGGTCACGCAGTATTTT	EEEEEEEEEEEEEEEEEEEEEEEEEEEEEEEEEEEEEEEEEEEEEEEE	TRBV7-2*00(390),TRBV7-8*00(342)	TRBD1*00(30)	TRBJ2-3*00(200)		580|595|617|0|15||75.0;567|582|604|0|15||75.0	13|19|36|16|22||30.0	29|41|69|36|48||60.0												TGTGCCAGCAGCTTAAGGACAGCAAGTCAGTCGGTCACGCAGTATTTT	36								CASSLRTASQSVTQYF		:::::::::0:-2:15:16:-1:-5:22:36:-9:48:::	TLML_7_	RNA
6629	CLONES_TRBTLML_7__infusion_TCR-JV_cDNA_25_TATCAGCA_merged_170000.txt	10746	1	2.53428e-05	TGTGCCAGCAGCTTAAGAGGGACAGGGGTTATGCAAGGAGCTTTCTTT	EEEEEEEEEEEEEEEEEAEEEEEEEEAEEEAEEAEEEEEEEEEEEEEE	TRBV13*00(435)	TRBD1*00(50)	TRBJ1-1*00(190)		567|582|604|0|15||75.0	12|22|36|18|28||50.0	30|40|68|38|48||50.0												TGTGCCAGCAGCTTAAGAGGGACAGGGGTTATGCAAGGAGCTTTCTTT	32								CASSLRGTGVMQGAFF		:::::::::0:-2:15:18:0:-2:28:38:-10:48:::	TLML_7_	RNA
6630	CLONES_TRBTLML_7__infusion_TCR-JV_cDNA_25_TATCAGCA_merged_170000.txt	10747	1	2.53428e-05	TGTGCCAGCAGCTTAAACGTACACGCGAACACCGGGGAGCTGTTTTTT	EEEEEEEEEEEEEEEEEEEEEEEAEEEAEEEEAEEAEEEEEEEEEEEE	TRBV7-3*00(340)		TRBJ2-2*00(265)		540|556|577|0|16||80.0		18|43|71|23|48||125.0												TGTGCCAGCAGCTTAAACGTACACGCGAACACCGGGGAGCTGTTTTTT	32								CASSLNVHANTGELFF		:::::::::0:-1:16:::::23:2:48:::	TLML_7_	RNA
6631	CLONES_TRBTLML_7__infusion_TCR-JV_cDNA_25_TATCAGCA_merged_170000.txt	10748	1	2.53428e-05	TGTGCCAGCAGCTTAAACATCGGTTCCTGGGGCTCCGAGCAGTACTTC	EEEEEEEEEEEEEEEEEEEEEEEEEEEEEAEEEEEEEEEEEEEEEEEE	TRBV11-1*00(590),TRBV11-3*00(574),TRBV11-2*00(542)	TRBD1*00(25)	TRBJ2-7*00(205)		531|546|568|0|15||75.0;521|536|558|0|15||75.0;522|537|559|0|15||75.0	19|24|36|28|33||25.0	26|39|67|35|48||65.0												TGTGCCAGCAGCTTAAACATCGGTTCCTGGGGCTCCGAGCAGTACTTC	32								CASSLNIGSWGSEQYF		:::::::::0:-2:15:28:-7:0:33:35:-6:48:::	TLML_7_	RNA
6632	CLONES_TRBTLML_7__infusion_TCR-JV_cDNA_25_TATCAGCA_merged_170000.txt	10749	1	2.53428e-05	TGTGCCAGCAGCTTAAAGACAGGTTGGACTGGAAACACCATATATTTT	EEEEEEEEEEEEEEEEEEEEEEEEEEEEEEEEEEEEEEEEEEEEEEEE	TRBV7-2*00(494)	TRBD1*00(30)	TRBJ1-3*00(169)		580|595|617|0|15||75.0	14|20|36|17|23||30.0	22|42|70|28|48||100.0												TGTGCCAGCAGCTTAAAGACAGGTTGGACTGGAAACACCATATATTTT	36								CASSLKTGWTGNTIYF		:::::::::0:-2:15:17:-2:-4:23:28:-2:48:::	TLML_7_	RNA
6633	CLONES_TRBTLML_7__infusion_TCR-JV_cDNA_25_TATCAGCA_merged_170000.txt	10750	1	2.53428e-05	TGTGCCAGCAGCTCTTCGGGGGGCGGTGGGGCTTCACCCCTCCACTTT	EEEEEEEEEEEEEEEEEEEEEEEEEEEEEEEEEEEEEEEEAEEEEEEE	TRBV11-2*00(285),TRBV11-3*00(253)	TRBD1*00(35)	TRBJ1-6*00(220)		522|535|559|0|13||65.0;521|534|558|0|13||65.0	18|25|36|18|25||35.0	29|45|73|32|48||80.0												TGTGCCAGCAGCTCTTCGGGGGGCGGTGGGGCTTCACCCCTCCACTTT	32								CASSSSGGGGASPLHF		:::::::::0:-4:13:18:-6:1:25:32:-9:48:::	TLML_7_	RNA
6634	CLONES_TRBTLML_7__infusion_TCR-JV_cDNA_25_TATCAGCA_merged_170000.txt	10751	1	2.53428e-05	TGTGCCAGCAGCTCTCTGGGACTGGGGCCGACCTACGAGCAGTACTTC	EEEEEEEEEEEEEEEEEEEEEEEEEAEEEEEEEEEEEEEEEEEEEEEE	TRBV5-5*00(555),TRBV5-6*00(491)	TRBD1*00(34),TRBD2*00(30)	TRBJ2-7*00(225)		549|562|585|0|13||65.0;550|563|586|0|13||65.0	12|22|36|17|27|SA17T|34.0;16|22|48|17|23||30.0	22|39|67|31|48||85.0												TGTGCCAGCAGCTCTCTGGGACTGGGGCCGACCTACGAGCAGTACTTC	32								CASSSLGLGPTYEQYF		:::::::::0:-3:13:17:0:-2:27:31:-2:48:::	TLML_7_	RNA
6635	CLONES_TRBTLML_7__infusion_TCR-JV_cDNA_25_TATCAGCA_merged_170000.txt	10752	1	2.53428e-05	TGTGCCAGCAGCTCTCGGACGATTAAAACCAATGAAAAACTGTTTTTT	EEEEEEEEEEEEEAEEEEEEEEEEEEEEEEEEEEEEAEEEEEEEEEEE	TRBV5-4*00(135),TRBV5-5*00(135),TRBV5-8*00(135),TRBV4-2*00(130),TRBV7-9*00(119)		TRBJ1-4*00(234)		549|562|585|0|13||65.0;549|562|585|0|13||65.0;551|564|587|0|13||65.0;537|549|574|0|12||60.0;556|569|593|0|13||65.0		21|43|71|26|48|ST24C|94.0												TGTGCCAGCAGCTCTCGGACGATTAAAACCAATGAAAAACTGTTTTTT	32								CASSSRTIKTNEKLFF		:::::::::0:-3:13:::::26:-1:48:::	TLML_7_	RNA
6636	CLONES_TRBTLML_7__infusion_TCR-JV_cDNA_25_TATCAGCA_merged_170000.txt	10753	1	2.53428e-05	TGTGCCAGCAGCTCTCAGCTCGAAGCAACTAATGAAAAACTGTTTTTT	EEEEEEEEEEEEEEEEEEEEEEEEEEEEEEEEEEEEEEEEEEEEEEEE	TRBV7-9*00(91)		TRBJ1-4*00(260)		556|569|593|0|13||65.0		19|43|71|24|48||120.0												TGTGCCAGCAGCTCTCAGCTCGAAGCAACTAATGAAAAACTGTTTTTT	36								CASSSQLEATNEKLFF		:::::::::0:-4:13:::::24:1:48:::	TLML_7_	RNA
6637	CLONES_TRBTLML_7__infusion_TCR-JV_cDNA_25_TATCAGCA_merged_170000.txt	10754	1	2.53428e-05	TGTGCCAGCAGCTCTCAGGGCTTCACGTACGGAGAGACCCAGTACTTC	EEEEEEEEEEEEEEEEEEAEEEEEEEEEEEEEEEEEEEEEEEEEEEEE	TRBV11-2*00(225)	TRBD1*00(25),TRBD2*00(25)	TRBJ2-5*00(220)		522|535|559|0|13||65.0	16|21|36|15|20||25.0;28|33|48|16|21||25.0	24|40|68|32|48||80.0												TGTGCCAGCAGCTCTCAGGGCTTCACGTACGGAGAGACCCAGTACTTC	32								CASSSQGFTYGETQYF		:::::::::0:-4:13:15:-4:-3:20:32:-4:48:::	TLML_7_	RNA
6639	CLONES_TRBTLML_7__infusion_TCR-JV_cDNA_25_TATCAGCA_merged_170000.txt	10756	1	2.53428e-05	TGTGCCAGCAGCTCTAGGACAGGACCTCTAGGCTATGGCTACACCTTC	EEEEAEEEEEEEEEEEEEEEEEEEEEEEEEEEEEEEEEEEEEEEEEEE	TRBV7-2*00(285)	TRBD1*00(35)	TRBJ1-2*00(220)		580|593|617|0|13||65.0	13|20|36|16|23||35.0	24|40|68|32|48||80.0												TGTGCCAGCAGCTCTAGGACAGGACCTCTAGGCTATGGCTACACCTTC	32								CASSSRTGPLGYGYTF		:::::::::0:-4:13:16:-1:-4:23:32:-4:48:::	TLML_7_	RNA
6640	CLONES_TRBTLML_7__infusion_TCR-JV_cDNA_25_TATCAGCA_merged_170000.txt	10757	1	2.53428e-05	TGTGCCAGCAGCTCCTCTCGGGTATACGGCCGATCACCCCTCCACTTT	EEEEEEEEEEEEEAEEEAEEEEEEEEEEEEEEEEEEEEEEEEEEEEEE	TRBV7-2*00(765)		TRBJ1-6*00(199)		580|593|617|0|13||65.0		30|45|73|33|48||75.0												TGTGCCAGCAGCTCCTCTCGGGTATACGGCCGATCACCCCTCCACTTT	32								CASSSSRVYGRSPLHF		:::::::::0:-4:13:::::33:-10:48:::	TLML_7_	RNA
6641	CLONES_TRBTLML_7__infusion_TCR-JV_cDNA_25_TATCAGCA_merged_170000.txt	10758	1	2.53428e-05	TGTGCCAGCAGCTCCTCGATGGCAGCCGTCAAAAACATTCAGTACTTC	EEEEEEEEEEEEEEEEEEEEEEEEEEEEEEEEEEEEEEEEEEEEEEEE	TRBV7-2*00(485)		TRBJ2-4*00(235)		580|593|617|0|13||65.0		23|42|70|29|48||95.0												TGTGCCAGCAGCTCCTCGATGGCAGCCGTCAAAAACATTCAGTACTTC	36								CASSSSMAAVKNIQYF		:::::::::0:-4:13:::::29:-3:48:::	TLML_7_	RNA
6642	CLONES_TRBTLML_7__infusion_TCR-JV_cDNA_25_TATCAGCA_merged_170000.txt	10759	1	2.53428e-05	TGTGCCAGCAGCTCCTCGACTAGCGGGGAACCGTATACGCAGTATTTT	EEEEEEEEEEEEEEEEEEAEEEEEEEEEEEEAEEEEEEEEEEEEEEEE	TRBV7-9*00(375)	TRBD2*00(50)	TRBJ2-3*00(210)		556|569|593|0|13||65.0	18|28|48|17|27||50.0	27|41|69|34|48||70.0												TGTGCCAGCAGCTCCTCGACTAGCGGGGAACCGTATACGCAGTATTTT	32								CASSSSTSGEPYTQYF		:::::::::0:-4:13:17:-2:-4:27:34:-7:48:::	TLML_7_	RNA
6643	CLONES_TRBTLML_7__infusion_TCR-JV_cDNA_25_TATCAGCA_merged_170000.txt	10760	1	2.53428e-05	TGTGCCAGCAGCTCCTATGACGGGCAGGGGGTCTACGAGCAGTACTTC	EEEEEEEEEAEEEEEEEEEEEEEEEEEEEEEEEEEEEEEEEEEEEEEA	TRBV5-6*00(170),TRBV5-7*00(170),TRBV5-5*00(154)	TRBD1*00(35)	TRBJ2-7*00(220)		550|563|586|0|13||65.0;551|564|587|0|13||65.0;549|562|585|0|13||65.0	16|23|36|24|31||35.0	23|39|67|32|48||80.0												TGTGCCAGCAGCTCCTATGACGGGCAGGGGGTCTACGAGCAGTACTTC	32								CASSSYDGQGVYEQYF		:::::::::0:-3:13:24:-4:-1:31:32:-3:48:::	TLML_7_	RNA
6644	CLONES_TRBTLML_7__infusion_TCR-JV_cDNA_25_TATCAGCA_merged_170000.txt	10761	1	2.53428e-05	TGTGCCAGCAGCTCCTACCCGGCTAGCGGGAGTGATGAGCAGTTCTTC	EEEEEEEEEEEEEEEEEEEEEAAEEEEEEEEEEEEEEEEEEEEEEEEE	TRBV7-3*00(165),TRBV11-3*00(149),TRBV7-4*00(149)	TRBD2*00(50)	TRBJ2-1*00(210)		540|553|577|0|13||65.0;521|534|558|0|13||65.0;545|558|582|0|13||65.0	20|30|48|22|32||50.0	28|42|70|34|48||70.0												TGTGCCAGCAGCTCCTACCCGGCTAGCGGGAGTGATGAGCAGTTCTTC	32								CASSSYPASGSDEQFF		:::::::::0:-4:13:22:-4:-2:32:34:-8:48:::	TLML_7_	RNA
6645	CLONES_TRBTLML_7__infusion_TCR-JV_cDNA_25_TATCAGCA_merged_170000.txt	10762	1	2.53428e-05	TGTGCCAGCAGCTCCCCCTGGGAGCAAGCCAAAAACATTCAGTACTTC	EEEEEEEEEEEEEEEEEEAAEEEEEEEEEAEEEEEEEEEEEEEEEEEE	TRBV7-3*00(365)	TRBD1*00(35)	TRBJ2-4*00(250)		540|553|577|0|13||65.0	1|8|36|13|20||35.0	20|42|70|26|48||110.0												TGTGCCAGCAGCTCCCCCTGGGAGCAAGCCAAAAACATTCAGTACTTC	32								CASSSPWEQAKNIQYF		:::::::::0:-4:13:13:11:-16:20:26:0:48:::	TLML_7_	RNA
6646	CLONES_TRBTLML_7__infusion_TCR-JV_cDNA_25_TATCAGCA_merged_170000.txt	10763	1	2.53428e-05	TGTGCCAGCAGCTCCCCGCAACAGGGGACGGCGAACATTCAGTACTTC	EEEEEEEEEEEEEEEEEEEEEEEEEEEEEEEEEEEEEEEEEEEEEEEE	TRBV28*00(290)	TRBD1*00(35)	TRBJ2-4*00(215)		564|575|601|0|11||55.0	15|22|36|20|27||35.0	27|42|70|33|48||75.0												TGTGCCAGCAGCTCCCCGCAACAGGGGACGGCGAACATTCAGTACTTC	36								CASSSPQQGTANIQYF		:::::::::0:-6:11:20:-3:-2:27:33:-7:48:::	TLML_7_	RNA
6647	CLONES_TRBTLML_7__infusion_TCR-JV_cDNA_25_TATCAGCA_merged_170000.txt	10764	1	2.53428e-05	TGTGCCAGCAGCTCCCGTGATAGCGGGAGGGCCTACGAGCAGTACTTC	EEEEEEEEEEEEEEEEEEEEEEEEEEEEEEEEEEEEEEEEEEEEEEEE	TRBV5-4*00(163)	TRBD2*00(55)	TRBJ2-7*00(225)		549|562|585|0|13||65.0	21|32|48|20|31||55.0	22|39|67|31|48||85.0												TGTGCCAGCAGCTCCCGTGATAGCGGGAGGGCCTACGAGCAGTACTTC	36								CASSSRDSGRAYEQYF		:::::::::0:-3:13:20:-5:0:31:31:-2:48:::	TLML_7_	RNA
6648	CLONES_TRBTLML_7__infusion_TCR-JV_cDNA_25_TATCAGCA_merged_170000.txt	10765	1	2.53428e-05	TGTGCCAGCAGCTCCCGCTTGGGACAGGGGGACTCACCCCTCCACTTT	EEEEEEEEEEEEEEEEEEEEEEEEEEEEEEEEEEEEEEEEEEEEEEAE	TRBV5-5*00(209)	TRBD1*00(55)	TRBJ1-6*00(215)		549|562|585|0|13||65.0	12|23|36|20|31||55.0	30|45|73|33|48||75.0												TGTGCCAGCAGCTCCCGCTTGGGACAGGGGGACTCACCCCTCCACTTT	32								CASSSRLGQGDSPLHF		:::::::::0:-3:13:20:0:-1:31:33:-10:48:::	TLML_7_	RNA
6649	CLONES_TRBTLML_7__infusion_TCR-JV_cDNA_25_TATCAGCA_merged_170000.txt	10766	1	2.53428e-05	TGTGCCAGCAGCTCCCAGGCCTCGGGGGGGTGGGATACGCAGTATTTT	EEEEAAEEEEEEEEEEEEEEAEAEEEEEEE<EEEEEEEEEEEEEEEEE	TRBV11-3*00(453),TRBV11-1*00(437),TRBV11-2*00(421)	TRBD1*00(25)	TRBJ2-3*00(215)		521|534|558|0|13||65.0;531|544|568|0|13||65.0;522|535|559|0|13||65.0	18|23|36|23|28||25.0	26|41|69|33|48||75.0												TGTGCCAGCAGCTCCCAGGCCTCGGGGGGGTGGGATACGCAGTATTTT	27								CASSSQASGGWDTQYF		:::::::::0:-4:13:23:-6:-1:28:33:-6:48:::	TLML_7_	RNA
6650	CLONES_TRBTLML_7__infusion_TCR-JV_cDNA_25_TATCAGCA_merged_170000.txt	10767	1	2.53428e-05	TGTGCCAGCAGCTCCCAGGCCTCGGGGGAGTGGGATACGCAGTATTTT	<AEEEEEEEEEEEEEEEEEAAAEEEEEEEEAEEEEEEEAEEEEEEEEE	TRBV11-3*00(485),TRBV11-1*00(469),TRBV11-2*00(453)	TRBD1*00(25),TRBD2*00(25)	TRBJ2-3*00(215)		521|534|558|0|13||65.0;531|544|568|0|13||65.0;522|535|559|0|13||65.0	18|23|36|23|28||25.0;25|30|48|25|30||25.0	26|41|69|33|48||75.0												TGTGCCAGCAGCTCCCAGGCCTCGGGGGAGTGGGATACGCAGTATTTT	27								CASSSQASGEWDTQYF		:::::::::0:-4:13:23:-6:-1:28:33:-6:48:::	TLML_7_	RNA
6651	CLONES_TRBTLML_7__infusion_TCR-JV_cDNA_25_TATCAGCA_merged_170000.txt	10768	1	2.53428e-05	TGTGCCAGCAGCTCCCAGGGCGGAGGGCCCGTGGATGAGCAGTTCTTC	EEEEEEEEEEEEEEEEEEEEEEEEEEEEEEEEEEAEEEEEEE<EEEEE	TRBV9*00(305)	TRBD2*00(45)	TRBJ2-1*00(210)		559|571|595|0|12||60.0	26|35|48|21|30||45.0	28|42|70|34|48||70.0												TGTGCCAGCAGCTCCCAGGGCGGAGGGCCCGTGGATGAGCAGTTCTTC	27								CASSSQGGGPVDEQFF		:::::::::0:-4:12:21:-10:3:30:34:-8:48:::	TLML_7_	RNA
6652	CLONES_TRBTLML_7__infusion_TCR-JV_cDNA_25_TATCAGCA_merged_170000.txt	10769	1	2.53428e-05	TGTGCCAGCAGCTCCGCTCTTGGCCAGGGAAATCAGCCCCAGCATTTT	EEEEEEEEEEEEEEEEEEEEEEEEEEEEEEEEEEEEEEEEEEEEEAEE	TRBV7-2*00(554)	TRBD1*00(25),TRBD2*00(25)	TRBJ1-5*00(94)		580|593|617|0|13||65.0	16|21|36|24|29||25.0;5|10|48|13|18||25.0	24|42|70|30|48||90.0												TGTGCCAGCAGCTCCGCTCTTGGCCAGGGAAATCAGCCCCAGCATTTT	32								CASSSALGQGNQPQHF		:::::::::0:-4:13:24:-4:-3:29:30:-4:48:::	TLML_7_	RNA
6653	CLONES_TRBTLML_7__infusion_TCR-JV_cDNA_25_TATCAGCA_merged_170000.txt	10770	1	2.53428e-05	TGTGCCAGCAGCTCCGGCTCCGGGGGACGGTACTATGGCTACACCTTC	EEEEEEEEEEEEEEEEEEEEEEEEEEEEEEEEEEEEEEEEEEEEEEEE	TRBV7-2*00(735)	TRBD1*00(25),TRBD2*00(25)	TRBJ1-2*00(125)		580|593|617|0|13||65.0	10|15|36|19|24||25.0;14|19|48|19|24||25.0	23|40|68|31|48||85.0												TGTGCCAGCAGCTCCGGCTCCGGGGGACGGTACTATGGCTACACCTTC	36								CASSSGSGGRYYGYTF		:::::::::0:-4:13:19:2:-9:24:31:-3:48:::	TLML_7_	RNA
6654	CLONES_TRBTLML_7__infusion_TCR-JV_cDNA_25_TATCAGCA_merged_170000.txt	10771	1	2.53428e-05	TGTGCCAGCAGCTCCGAGCGGGGGGCAGCATTAGATACGCAGTATTTT	EEEEEEEEEEEEEEEEEEEEEEEEEEEEEEEEEEEEEEEEEEEEEEEE	TRBV11-2*00(325),TRBV11-3*00(293)	TRBD1*00(30),TRBD2*00(30)	TRBJ2-3*00(204)		522|535|559|0|13||65.0;521|534|558|0|13||65.0	18|24|36|20|26||30.0;22|28|48|16|22||30.0	25|41|69|32|48||80.0												TGTGCCAGCAGCTCCGAGCGGGGGGCAGCATTAGATACGCAGTATTTT	36								CASSSERGAALDTQYF		:::::::::0:-4:13:20:-6:0:26:32:-5:48:::	TLML_7_	RNA
6655	CLONES_TRBTLML_7__infusion_TCR-JV_cDNA_25_TATCAGCA_merged_170000.txt	10772	1	2.53428e-05	TGTGCCAGCAGCTCCGAGGGACAGGGCGGGTACAATGAGCAGTTCTTC	EEEEEEEEEEEEEEAEEEEEEEEEEEEEEEEEEEEEEEEEEEEEEEEE	TRBV7-9*00(185)	TRBD1*00(45)	TRBJ2-1*00(230)		556|569|593|0|13||65.0	12|21|36|17|26||45.0	24|42|70|30|48||90.0												TGTGCCAGCAGCTCCGAGGGACAGGGCGGGTACAATGAGCAGTTCTTC	32								CASSSEGQGGYNEQFF		:::::::::0:-4:13:17:0:-3:26:30:-4:48:::	TLML_7_	RNA
6656	CLONES_TRBTLML_7__infusion_TCR-JV_cDNA_25_TATCAGCA_merged_170000.txt	10773	1	2.53428e-05	TGTGCCAGCAGCTCCAGCGGGAGCGTAGCCAAAAACATTCAGTACTTC	EEEEEEEEEEEEEEEEEEEEEEEEEEEEEEEEEEEEEEEEEEEEEEEE	TRBV7-2*00(485)	TRBD2*00(40)	TRBJ2-4*00(255)		580|593|617|0|13||65.0	22|30|48|15|23||40.0	19|42|70|25|48||115.0												TGTGCCAGCAGCTCCAGCGGGAGCGTAGCCAAAAACATTCAGTACTTC	36								CASSSSGSVAKNIQYF		:::::::::0:-4:13:15:-6:-2:23:25:1:48:::	TLML_7_	RNA
6657	CLONES_TRBTLML_7__infusion_TCR-JV_cDNA_25_TATCAGCA_merged_170000.txt	10774	1	2.53428e-05	TGTGCCAGCAGCTCCAGCACTAGCGGGATTTCCTACGAGCAGTACTTC	EEEEEEEEEEEEEEEEEAAEEAEEEEEEEEEEEEEEEEEEEEEEEEEE	TRBV21-1*00(95),TRBV3-1*00(95),TRBV3-2*00(95),TRBV9*00(95),TRBV7-1*00(89)	TRBD2*00(50)	TRBJ2-7*00(230)		544|556|581|0|12||60.0;543|555|580|0|12||60.0;543|555|580|0|12||60.0;559|571|595|0|12||60.0;572|586|609|0|14||70.0	19|29|48|18|28||50.0	21|39|67|30|48||90.0												TGTGCCAGCAGCTCCAGCACTAGCGGGATTTCCTACGAGCAGTACTTC	32								CASSSSTSGISYEQYF		:::::::::0:-5:12:18:-3:-3:28:30:-1:48:::	TLML_7_	RNA
6658	CLONES_TRBTLML_7__infusion_TCR-JV_cDNA_25_TATCAGCA_merged_170000.txt	10775	1	2.53428e-05	TGTGCCAGCAGCTCCAGACTAGCGGGGAGCTCCTACGAGCAGTACTTC	EEEEEEEEEEEEEEEEEEEEEEEEEEEEEEEEEEEEEEEEEEEEEEEE	TRBV7-9*00(278)	TRBD2*00(45)	TRBJ2-7*00(255)		556|569|593|0|13||65.0	18|27|48|16|25||45.0	16|39|67|25|48||115.0												TGTGCCAGCAGCTCCAGACTAGCGGGGAGCTCCTACGAGCAGTACTTC	36								CASSSRLAGSSYEQYF		:::::::::0:-4:13:16:-2:-5:25:25:4:48:::	TLML_7_	RNA
6659	CLONES_TRBTLML_7__infusion_TCR-JV_cDNA_25_TATCAGCA_merged_170000.txt	10776	1	2.53428e-05	TGTGCCAGCAGCTCCAGACTAGCGGGAGACCCAGATACGCAGTATTTT	EEEEEEEEEEEEEEEEEEEEEEEEEEEEEEEEEEEEEEEEEEEEEEEE	TRBV7-2*00(380),TRBV7-8*00(332)	TRBD2*00(60)	TRBJ2-3*00(225)		580|593|617|0|13||65.0;567|580|604|0|13||65.0	18|30|48|16|28||60.0	24|41|69|31|48||85.0												TGTGCCAGCAGCTCCAGACTAGCGGGAGACCCAGATACGCAGTATTTT	36								CASSSRLAGDPDTQYF		:::::::::0:-4:13:16:-2:-2:28:31:-4:48:::	TLML_7_	RNA
6660	CLONES_TRBTLML_7__infusion_TCR-JV_cDNA_25_TATCAGCA_merged_170000.txt	10777	1	2.53428e-05	TGTGCCAGCAGCTCGTTTATAAGGTCTGGGGCCAACGTCCTGACTTTC	EEEEEEEEEEEEEEEEEEEEEEEEEEEEEEEEEEEEEEEEEEEEEEEE	TRBV7-9*00(280)		TRBJ2-6*00(260)		556|569|593|0|13||65.0		21|45|73|24|48||120.0												TGTGCCAGCAGCTCGTTTATAAGGTCTGGGGCCAACGTCCTGACTTTC	36								CASSSFIRSGANVLTF		:::::::::0:-4:13:::::24:-1:48:::	TLML_7_	RNA
6661	CLONES_TRBTLML_7__infusion_TCR-JV_cDNA_25_TATCAGCA_merged_170000.txt	10778	1	2.53428e-05	TGTGCCAGCAGCTCGCTGGGACTACGACAGGTGGCCGAGCAGTACTTC	EEEEEEEEEEEEEEEEEEEEEEEEEEEEEEEEEEEEEEEEEEEEEEEE	TRBV5-6*00(555),TRBV5-7*00(507),TRBV5-5*00(491)	TRBD2*00(35),TRBD1*00(34)	TRBJ2-7*00(205)		550|563|586|0|13||65.0;551|564|587|0|13||65.0;549|562|585|0|13||65.0	16|23|48|17|24||35.0;14|24|36|25|35|SG20T|34.0	26|39|67|35|48||65.0												TGTGCCAGCAGCTCGCTGGGACTACGACAGGTGGCCGAGCAGTACTTC	36								CASSSLGLRQVAEQYF		:::::::::0:-3:13:17:0:-9:24:35:-6:48:::	TLML_7_	RNA
6662	CLONES_TRBTLML_7__infusion_TCR-JV_cDNA_25_TATCAGCA_merged_170000.txt	10779	1	2.53428e-05	TGTGCCAGCAGCTCGCGGACTAGCGGGGGGAACAATGAGCAGTTCTTC	EEEEEEEEEEEEEEEAEEEEEEEEEEEEEEEEEEEEEEEEEE<EEEEE	TRBV11-2*00(575),TRBV11-3*00(543),TRBV11-1*00(527)	TRBD2*00(55)	TRBJ2-1*00(209)		522|535|559|0|13||65.0;521|534|558|0|13||65.0;531|544|568|0|13||65.0	17|28|48|16|27||55.0	25|42|70|31|48||85.0												TGTGCCAGCAGCTCGCGGACTAGCGGGGGGAACAATGAGCAGTTCTTC	27								CASSSRTSGGNNEQFF		:::::::::0:-4:13:16:-1:-4:27:31:-5:48:::	TLML_7_	RNA
6663	CLONES_TRBTLML_7__infusion_TCR-JV_cDNA_25_TATCAGCA_merged_170000.txt	10780	1	2.53428e-05	TGTGCCAGCAGCTCGCACGGGACTAGCGGGACAGATACGCAGTATTTT	EE<EEEEEEEEEEEEEEEEEEEEEEEEEEEEEEEEEEEEEEEEEEEEE	TRBV5-5*00(425),TRBV5-6*00(393)	TRBD2*00(65)	TRBJ2-3*00(230)		549|562|585|0|13||65.0;550|563|586|0|13||65.0	15|28|48|17|30||65.0	23|41|69|30|48||90.0												TGTGCCAGCAGCTCGCACGGGACTAGCGGGACAGATACGCAGTATTTT	27								CASSSHGTSGTDTQYF		:::::::::0:-3:13:17:1:-4:30:30:-3:48:::	TLML_7_	RNA
6664	CLONES_TRBTLML_7__infusion_TCR-JV_cDNA_25_TATCAGCA_merged_170000.txt	10781	1	2.53428e-05	TGTGCCAGCAGCTCGGGCCCAAGCCAAGCGGGAGGGATTCAGTACTTC	EEEEEEEEEEEEEEEEEEEEAEEEAEEEEEEEEEEEEEEEEEEEEEEE	TRBV7-2*00(325),TRBV7-8*00(293)	TRBD2*00(50)	TRBJ2-4*00(200)		580|593|617|0|13||65.0;567|580|604|0|13||65.0	22|32|48|26|36||50.0	30|42|70|36|48||60.0												TGTGCCAGCAGCTCGGGCCCAAGCCAAGCGGGAGGGATTCAGTACTTC	32								CASSSGPSQAGGIQYF		:::::::::0:-4:13:26:-6:0:36:36:-10:48:::	TLML_7_	RNA
6665	CLONES_TRBTLML_7__infusion_TCR-JV_cDNA_25_TATCAGCA_merged_170000.txt	10782	1	2.53428e-05	TGTGCCAGCAGCTCGGGGCGGGGGGGCACCACAGATACGCAGTATTTT	EEEEEEEAEAEEEEEEEAEEEEEEEEEEEEEEEEEEEEEEEEEEEEEE	TRBV5-6*00(510),TRBV5-7*00(478),TRBV5-5*00(462)	TRBD2*00(34),TRBD1*00(30)	TRBJ2-3*00(235)		550|563|586|0|13||65.0;551|564|587|0|13||65.0;549|562|585|0|13||65.0	23|33|48|17|27|SA28G|34.0;18|24|36|21|27||30.0	22|41|69|29|48||95.0												TGTGCCAGCAGCTCGGGGCGGGGGGGCACCACAGATACGCAGTATTTT	32								CASSSGRGGTTDTQYF		:::::::::0:-3:13:17:-7:1:27:29:-2:48:::	TLML_7_	RNA
6666	CLONES_TRBTLML_7__infusion_TCR-JV_cDNA_25_TATCAGCA_merged_170000.txt	10783	1	2.53428e-05	TGTGCCAGCAGCTCGGGACTAGCGGGGGGAACCGGGGAGCTGTTTTTT	EEEEEEEEEEEEEEEEEEEEEEEEEEEEE7EEEEEEEEEEEEEEEEEE	TRBV7-3*00(285),TRBV7-4*00(253)	TRBD2*00(65)	TRBJ2-2*00(230)		540|553|577|0|13||65.0;545|558|582|0|13||65.0	15|28|48|13|26||65.0	25|43|71|30|48||90.0												TGTGCCAGCAGCTCGGGACTAGCGGGGGGAACCGGGGAGCTGTTTTTT	22								CASSSGLAGGTGELFF		:::::::::0:-4:13:13:1:-4:26:30:-5:48:::	TLML_7_	RNA
6667	CLONES_TRBTLML_7__infusion_TCR-JV_cDNA_25_TATCAGCA_merged_170000.txt	10784	1	2.53428e-05	TGTGCCAGCAGCTCGGGACTAGCGGGAGCAGCAGATACGCAGTATTTT	EEEEEAEEEEEEEEEAEEEEEEEEAAAEEEEEEEEEEEAEEEEEEEEE	TRBV7-9*00(350)	TRBD2*00(75)	TRBJ2-3*00(225)		556|569|593|0|13||65.0	15|30|48|13|28||75.0	24|41|69|31|48||85.0												TGTGCCAGCAGCTCGGGACTAGCGGGAGCAGCAGATACGCAGTATTTT	32								CASSSGLAGAADTQYF		:::::::::0:-4:13:13:1:-2:28:31:-4:48:::	TLML_7_	RNA
6668	CLONES_TRBTLML_7__infusion_TCR-JV_cDNA_25_TATCAGCA_merged_170000.txt	10785	1	2.53428e-05	TGTGCCAGCAGCTCGGACAGTTCTCTTCTTTCCTATGAAGCTTTCTTT	EEEEEEEEEEEEEEEEEEEEEEEEEEEEEEEEEEEEEAEEEEEEEEEE	TRBV9*00(345)	TRBD1*00(30)	TRBJ1-1*00(205)		559|571|595|0|12||60.0	13|19|36|14|20||30.0	27|40|68|35|48||65.0												TGTGCCAGCAGCTCGGACAGTTCTCTTCTTTCCTATGAAGCTTTCTTT	32								CASSSDSSLLSYEAFF		:::::::::0:-4:12:14:-1:-5:20:35:-7:48:::	TLML_7_	RNA
6669	CLONES_TRBTLML_7__infusion_TCR-JV_cDNA_25_TATCAGCA_merged_170000.txt	10786	1	2.53428e-05	TGTGCCAGCAGCTCGATTTCAGCGGGAGGGTACCATGAGCAGTTCTTC	EEEEEAEEAAEEEEEEEEEEEEEEEEEEEEEEEEEAEEEEEEEEEEEE	TRBV5-6*00(135),TRBV5-7*00(135),TRBV5-4*00(119),TRBV5-5*00(119),TRBV5-8*00(119)	TRBD2*00(50)	TRBJ2-1*00(214)		550|563|586|0|13||65.0;551|564|587|0|13||65.0;549|562|585|0|13||65.0;549|562|585|0|13||65.0;551|564|587|0|13||65.0	22|32|48|20|30||50.0	24|42|70|30|48|SA27C|74.0												TGTGCCAGCAGCTCGATTTCAGCGGGAGGGTACCATGAGCAGTTCTTC	32								CASSSISAGGYHEQFF		:::::::::0:-3:13:20:-6:0:30:30:-4:48:::	TLML_7_	RNA
6670	CLONES_TRBTLML_7__infusion_TCR-JV_cDNA_25_TATCAGCA_merged_170000.txt	10787	1	2.53428e-05	TGTGCCAGCAGCTCGATAGCGGGGGGCGGTGGAGATACGCAGTATTTT	EEEEEEEEEEAEEEEEEEEEAAEEEEEAAEEAEEEEEEAEEAEEEEEE	TRBV7-2*00(277)	TRBD1*00(35),TRBD2*00(35)	TRBJ2-3*00(220)		580|593|617|0|13||65.0	18|25|36|21|28||35.0;21|28|48|16|23||35.0	25|41|69|32|48||80.0												TGTGCCAGCAGCTCGATAGCGGGGGGCGGTGGAGATACGCAGTATTTT	32								CASSSIAGGGGDTQYF		:::::::::0:-4:13:21:-6:1:28:32:-5:48:::	TLML_7_	RNA
6671	CLONES_TRBTLML_7__infusion_TCR-JV_cDNA_25_TATCAGCA_merged_170000.txt	10788	1	2.53428e-05	TGTGCCAGCAGCTCGACTTCAGTGGGAGGGTACCATGAGCAGTTCTTC	EEEEEEAEEEEEEEEEEEEEEEEEEEEEEEEEEEEEEEEEEEEEEAEE	TRBV5-6*00(170),TRBV5-7*00(170),TRBV5-5*00(154)	TRBD2*00(35)	TRBJ2-1*00(214)		550|563|586|0|13||65.0;551|564|587|0|13||65.0;549|562|585|0|13||65.0	25|32|48|23|30||35.0	24|42|70|30|48|SA27C|74.0												TGTGCCAGCAGCTCGACTTCAGTGGGAGGGTACCATGAGCAGTTCTTC	32								CASSSTSVGGYHEQFF		:::::::::0:-3:13:23:-9:0:30:30:-4:48:::	TLML_7_	RNA
6672	CLONES_TRBTLML_7__infusion_TCR-JV_cDNA_25_TATCAGCA_merged_170000.txt	10789	1	2.53428e-05	TGTGCCAGCAGCTCGACTAGCGGGAGTTCTTACAATGAGCAGTTCTTC	EEEEEEEEEEEEEEEEEEEEEEEEEEEEEEEEEEEEEEEEEEEEEEEE	TRBV5-4*00(430),TRBV5-8*00(398)	TRBD2*00(40)	TRBJ2-1*00(238)		549|562|585|0|13||65.0;551|564|587|0|13||65.0	18|26|48|14|22||40.0	16|42|70|22|48|SC20TSC23T|98.0												TGTGCCAGCAGCTCGACTAGCGGGAGTTCTTACAATGAGCAGTTCTTC	36								CASSSTSGSSYNEQFF		:::::::::0:-3:13:14:-2:-6:22:22:4:48:::	TLML_7_	RNA
6673	CLONES_TRBTLML_7__infusion_TCR-JV_cDNA_25_TATCAGCA_merged_170000.txt	10790	1	2.53428e-05	TGTGCCAGCAGCTCGACGTGGGGGGATTTGGCAGATACGCAGTATTTT	EEEEEEEEAEEEEEEEEEEEEAEEEEEEEEEEEEEEEEEEAEEEEEEE	TRBV6-5*00(435)	TRBD1*00(25)	TRBJ2-3*00(225)		519|530|556|0|11||55.0	18|23|36|19|24||25.0	24|41|69|31|48||85.0												TGTGCCAGCAGCTCGACGTGGGGGGATTTGGCAGATACGCAGTATTTT	32								CASSSTWGDLADTQYF		:::::::::0:-6:11:19:-6:-1:24:31:-4:48:::	TLML_7_	RNA
6674	CLONES_TRBTLML_7__infusion_TCR-JV_cDNA_25_TATCAGCA_merged_170000.txt	10791	1	2.53428e-05	TGTGCCAGCAGCTCGACGGAGTCAGGGTTCGGGGACGAGCAGTACTTC	EEEEEEEEEEEEEEEEEEEEEEEEEEEEEEEEEEEEEEEEEEEEEEEE	TRBV9*00(285)	TRBD1*00(25)	TRBJ2-7*00(210)		559|571|595|0|12||60.0	16|21|36|22|27||25.0	25|39|67|34|48||70.0												TGTGCCAGCAGCTCGACGGAGTCAGGGTTCGGGGACGAGCAGTACTTC	36								CASSSTESGFGDEQYF		:::::::::0:-4:12:22:-4:-3:27:34:-5:48:::	TLML_7_	RNA
6675	CLONES_TRBTLML_7__infusion_TCR-JV_cDNA_25_TATCAGCA_merged_170000.txt	10792	1	2.53428e-05	TGTGCCAGCAGCTCGAACTTGGGACAGGCTAACAATGAGCAGTTCTTC	EEEEEEAEEEEEEEEE6EEEEEEEEEEEEEEEEEEEEEEEEEEEEEEE	TRBV7-7*00(170),TRBV7-6*00(154)	TRBD1*00(40)	TRBJ2-1*00(225)		585|598|622|0|13||65.0;576|589|613|0|13||65.0	12|20|36|20|28||40.0	25|42|70|31|48||85.0												TGTGCCAGCAGCTCGAACTTGGGACAGGCTAACAATGAGCAGTTCTTC	21								CASSSNLGQANNEQFF		:::::::::0:-4:13:20:0:-4:28:31:-5:48:::	TLML_7_	RNA
6676	CLONES_TRBTLML_7__infusion_TCR-JV_cDNA_25_TATCAGCA_merged_170000.txt	10793	1	2.53428e-05	TGTGCCAGCAGCTCATTCAGAAATCTTTATAATTCACCCCTCCACTTT	EEEEEEEEEEEEEEEEEEEEEEEEEEEEEEEEEEEEEEEEEEEAEEEE	TRBV14*00(170)		TRBJ1-6*00(245)		516|528|553|0|12||60.0		24|45|73|27|48||105.0												TGTGCCAGCAGCTCATTCAGAAATCTTTATAATTCACCCCTCCACTTT	32								CASSSFRNLYNSPLHF		:::::::::0:-5:12:::::27:-4:48:::	TLML_7_	RNA
6677	CLONES_TRBTLML_7__infusion_TCR-JV_cDNA_25_TATCAGCA_merged_170000.txt	10794	1	2.53428e-05	TGTGCCAGCAGCTCACCCGGGACAGGGGGCAGGAATGAGTAGTTCTTC	EEEEEEEEEEEEEEEEEEEEEEEEEEEAA<EEEEEEEEEEEEEEEEEE	TRBV7-3*00(805)	TRBD1*00(75)	TRBJ2-1*00(199)		540|553|577|0|13||65.0	9|24|36|15|30||75.0	27|42|70|33|48|SC33T|59.0												TGTGCCAGCAGCTCACCCGGGACAGGGGGCAGGAATGAGTAGTTCTTC	27								CASSSPGTGGRNE*FF		:::::::::0:-4:13:15:3:0:30:33:-7:48:::	TLML_7_	RNA
6678	CLONES_TRBTLML_7__infusion_TCR-JV_cDNA_25_TATCAGCA_merged_170000.txt	10795	1	2.53428e-05	TGTGCCAGCAGCTCACCCGGGACAGGGGGCAGGAATGAGCAGTTCTTC	EEAEEAEEEEEAEEEEEEEEEEEEEEEEEEEAEEEEEEEEEEEEEEEE	TRBV7-3*00(789)	TRBD1*00(75)	TRBJ2-1*00(215)		540|553|577|0|13||65.0	9|24|36|15|30||75.0	27|42|70|33|48||75.0												TGTGCCAGCAGCTCACCCGGGACAGGGGGCAGGAATGAGCAGTTCTTC	32								CASSSPGTGGRNEQFF		:::::::::0:-4:13:15:3:0:30:33:-7:48:::	TLML_7_	RNA
6679	CLONES_TRBTLML_7__infusion_TCR-JV_cDNA_25_TATCAGCA_merged_170000.txt	10796	1	2.53428e-05	TGTGCCAGCAGCTCAGGGACTAGCGGGAGGGCCGATACGCAGTATTTT	EEEEEEEEEEEEEEEEEEEEEEEEEEEEEEEEEEEEEEEEEEEEEEEE	TRBV27*00(500)	TRBD2*00(90)	TRBJ2-3*00(215)		556|567|593|0|11||55.0	16|34|48|15|33||90.0	26|41|69|33|48||75.0												TGTGCCAGCAGCTCAGGGACTAGCGGGAGGGCCGATACGCAGTATTTT	36								CASSSGTSGRADTQYF		:::::::::0:-6:11:15:0:2:33:33:-6:48:::	TLML_7_	RNA
6680	CLONES_TRBTLML_7__infusion_TCR-JV_cDNA_25_TATCAGCA_merged_170000.txt	10797	1	2.53428e-05	TGTGCCAGCAGCTCAGGACTAGCGGGGGGGAAGGAGACCCAGTACTTC	EEEEEEAEEEEEAEEEEEEEEEEEEEEEEEEEEEEEEEEEEEEEEEEE	TRBV11-2*00(360),TRBV11-3*00(328)	TRBD2*00(59)	TRBJ2-5*00(215)		522|535|559|0|13||65.0;521|534|558|0|13||65.0	17|32|48|15|30|SA28G|59.0	25|40|68|33|48||75.0												TGTGCCAGCAGCTCAGGACTAGCGGGGGGGAAGGAGACCCAGTACTTC	32								CASSSGLAGGKETQYF		:::::::::0:-4:13:15:-1:0:30:33:-5:48:::	TLML_7_	RNA
6681	CLONES_TRBTLML_7__infusion_TCR-JV_cDNA_25_TATCAGCA_merged_170000.txt	10798	1	2.53428e-05	TGTGCCAGCAGCTCAGAACTAGCGGCGTACACAGATACGCAGTATTTT	EEEEEEEEEEEEEEEEEEEEEEEEEEEEEEEEEEEEEEEEEEEEEEEA	TRBV11-2*00(123),TRBV11-3*00(123),TRBV7-2*00(115),TRBV7-3*00(115),TRBV7-8*00(115)		TRBJ2-3*00(235)		522|543|559|0|21|ST535CST539A|73.0;521|542|558|0|21|ST534CST538A|73.0;580|593|617|0|13||65.0;540|553|577|0|13||65.0;567|580|604|0|13||65.0		22|41|69|29|48||95.0												TGTGCCAGCAGCTCAGAACTAGCGGCGTACACAGATACGCAGTATTTT	32								CASSSELAAYTDTQYF		:::::::::0:4:21:::::29:-2:48:::	TLML_7_	RNA
6682	CLONES_TRBTLML_7__infusion_TCR-JV_cDNA_25_TATCAGCA_merged_170000.txt	10799	1	2.53428e-05	TGTGCCAGCAGCTCAATTCGGACAGGGATTGGGCCTGAAGCTTTCTTT	EEEEEEEEEEEEEEEEEEEEEEEEEEEEEEEEEEEEEEEEEEEEEEEE	TRBV5-6*00(175),TRBV5-7*00(159)	TRBD1*00(40)	TRBJ1-1*00(210)		550|563|586|0|13||65.0;551|564|587|0|13||65.0	13|21|36|19|27||40.0	26|40|68|34|48||70.0												TGTGCCAGCAGCTCAATTCGGACAGGGATTGGGCCTGAAGCTTTCTTT	36								CASSSIRTGIGPEAFF		:::::::::0:-3:13:19:-1:-3:27:34:-6:48:::	TLML_7_	RNA
6683	CLONES_TRBTLML_7__infusion_TCR-JV_cDNA_25_TATCAGCA_merged_170000.txt	10800	1	2.53428e-05	TGTGCCAGCAGCTCAACCTTAGCGGGAAGCACAGATACGCAGTATTTT	EEEEEEEEEEEEEEEEEEEEEEEEEEEEEEEEEEEEEEEEEEEEEEEE	TRBV7-6*00(285),TRBV7-7*00(253)	TRBD2*00(40)	TRBJ2-3*00(245)		576|589|613|0|13||65.0;585|598|622|0|13||65.0	21|29|48|19|27||40.0	20|41|69|27|48||105.0												TGTGCCAGCAGCTCAACCTTAGCGGGAAGCACAGATACGCAGTATTTT	36								CASSSTLAGSTDTQYF		:::::::::0:-4:13:19:-5:-3:27:27:0:48:::	TLML_7_	RNA
6684	CLONES_TRBTLML_7__infusion_TCR-JV_cDNA_25_TATCAGCA_merged_170000.txt	10801	1	2.53428e-05	TGTGCCAGCAGCTCAACCCTAAGGGGTGGATATGAAAAACTGTTTTTT	EEEEEEEEEEEEEEEEEEEEEAEEEEEEEEEEEEEEEAEEEAEEAEEE	TRBV5-6*00(260),TRBV5-5*00(244),TRBV5-7*00(244)	TRBD1*00(25)	TRBJ1-4*00(225)		550|563|586|0|13||65.0;549|562|585|0|13||65.0;551|564|587|0|13||65.0	17|22|36|21|26||25.0	26|43|71|31|48||85.0												TGTGCCAGCAGCTCAACCCTAAGGGGTGGATATGAAAAACTGTTTTTT	32								CASSSTLRGGYEKLFF		:::::::::0:-3:13:21:-5:-2:26:31:-6:48:::	TLML_7_	RNA
6685	CLONES_TRBTLML_7__infusion_TCR-JV_cDNA_25_TATCAGCA_merged_170000.txt	10802	1	2.53428e-05	TGTGCCAGCAGCTCAACCAAGGGGGCGCAGACCGGGGAGCTGTTTTTT	EEEEEEEEEEEEEEEAEAEEEEEEEEEEEEEEEEAEEEEEEEEEAAAA	TRBV7-9*00(645)	TRBD1*00(45)	TRBJ2-2*00(95)		556|569|593|0|13||65.0	17|26|36|19|28||45.0	25|43|71|30|48||90.0												TGTGCCAGCAGCTCAACCAAGGGGGCGCAGACCGGGGAGCTGTTTTTT	32								CASSSTKGAQTGELFF		:::::::::0:-4:13:19:-5:2:28:30:-5:48:::	TLML_7_	RNA
6686	CLONES_TRBTLML_7__infusion_TCR-JV_cDNA_25_TATCAGCA_merged_170000.txt	10803	1	2.53428e-05	TGTGCCAGCAGCTCAACGATGGGAGGCTGGGGCGACGAGCAGTACTTC	EEEEEEEEEEEEEEEAEEEEEEEEEEEEEEEEEEEEEEEEEEEEEEEE	TRBV7-2*00(520)	TRBD1*00(30),TRBD2*00(30)	TRBJ2-7*00(210)		580|593|617|0|13||65.0	19|25|36|28|34||30.0;25|31|48|20|26||30.0	25|39|67|34|48||70.0												TGTGCCAGCAGCTCAACGATGGGAGGCTGGGGCGACGAGCAGTACTTC	32								CASSSTMGGWGDEQYF		:::::::::0:-4:13:28:-7:1:34:34:-5:48:::	TLML_7_	RNA
6687	CLONES_TRBTLML_7__infusion_TCR-JV_cDNA_25_TATCAGCA_merged_170000.txt	10804	1	2.53428e-05	TGTGCCAGCAGCTCAAGAGGGGGAGGGCCTCTCAGTGAGCAGTTCTTC	EEEEEEEEEEEEEEAEEEEEEEEEEEEEEEEEEEEEEEEEEEEEEEEE	TRBV7-3*00(520)	TRBD2*00(45)	TRBJ2-1*00(175)		540|553|577|0|13||65.0	25|34|48|20|29||45.0	29|42|70|35|48||65.0												TGTGCCAGCAGCTCAAGAGGGGGAGGGCCTCTCAGTGAGCAGTTCTTC	32								CASSSRGGGPLSEQFF		:::::::::0:-4:13:20:-9:2:29:35:-9:48:::	TLML_7_	RNA
6688	CLONES_TRBTLML_7__infusion_TCR-JV_cDNA_25_TATCAGCA_merged_170000.txt	10805	1	2.53428e-05	TGTGCCAGCAGCTGCCCAACCGGGACAGCTACCAGGGAGCAGTTCTTC	EEAEEEEEEEEEEEEEEEEEEEEEEEEEEEEEEEEEEEEEEEEEEEEE	TRBV7-3*00(570)	TRBD1*00(45)	TRBJ2-1*00(200)		540|553|577|0|13||65.0	10|19|36|19|28||45.0	30|42|70|36|48||60.0												TGTGCCAGCAGCTGCCCAACCGGGACAGCTACCAGGGAGCAGTTCTTC	32								CASSCPTGTATREQFF		:::::::::0:-4:13:19:2:-5:28:36:-10:48:::	TLML_7_	RNA
6689	CLONES_TRBTLML_7__infusion_TCR-JV_cDNA_25_TATCAGCA_merged_170000.txt	10806	1	2.53428e-05	TGTGCCAGCAGCTGGCCGACTAGCGGGAGGACCGACATTCAGTACTTC	EEEEEEEEEEEEEEEEEEEEEEEEEEEEEEEEEEEEEEEEEEEEEEEE	TRBV7-9*00(605)	TRBD2*00(65)	TRBJ2-4*00(210)		556|569|593|0|13||65.0	18|31|48|17|30||65.0	28|42|70|34|48||70.0												TGTGCCAGCAGCTGGCCGACTAGCGGGAGGACCGACATTCAGTACTTC	36								CASSWPTSGRTDIQYF		:::::::::0:-4:13:17:-2:-1:30:34:-8:48:::	TLML_7_	RNA
6690	CLONES_TRBTLML_7__infusion_TCR-JV_cDNA_25_TATCAGCA_merged_170000.txt	10807	1	2.53428e-05	TGTGCCAGCAGCTGGGCCGGGGGCGCATTTATAGAGACCCAGTACTTC	EEEEEEEEEEEEEEEEEEEEEEEEEEEEEEEEEEEEEEEEEEEEEEEE	TRBV7-2*00(590)	TRBD1*00(40)	TRBJ2-5*00(115)		580|593|617|0|13||65.0	18|26|36|18|26||40.0	24|40|68|32|48||80.0												TGTGCCAGCAGCTGGGCCGGGGGCGCATTTATAGAGACCCAGTACTTC	36								CASSWAGGAFIETQYF		:::::::::0:-4:13:18:-6:2:26:32:-4:48:::	TLML_7_	RNA
6691	CLONES_TRBTLML_7__infusion_TCR-JV_cDNA_25_TATCAGCA_merged_170000.txt	10808	1	2.53428e-05	TGTGCCAGCAGCTGGGGGACGGAGCCTGAAACCGGGGAGCTGTTTTTT	EEENNNNNNNNNNNNNNNNNNNNNNNNNNNNNNNNNNNNNNNNNNNEE	TRBV5-5*00(1159),TRBV5-7*00(1031)	TRBD1*00(25),TRBD2*00(25)	TRBJ2-2*00(230)		549|562|585|0|13||65.0;551|564|587|0|13||65.0	12|17|36|15|20||25.0;16|21|48|15|20||25.0	25|43|71|30|48||90.0												TGTGCCAGCAGCTGGGGGACGGAGCCTGAAACCGGGGAGCTGTTTTTT	36								CASSWGTEPETGELFF		:::::::::0:-3:13:15:0:-7:20:30:-5:48:::	TLML_7_	RNA
6692	CLONES_TRBTLML_7__infusion_TCR-JV_cDNA_25_TATCAGCA_merged_170000.txt	10809	1	2.53428e-05	TGTGCCAGCAGCTGGGGACAGGGGGAAACTAATGAAAAACTGTTTTTT	EEEEEEEEEEEEEEEEEEEEEEEEEEEEEEEEEEEEEEEEEEEEEEEE	TRBV7-9*00(315)	TRBD1*00(55)	TRBJ1-4*00(250)		556|569|593|0|13||65.0	12|23|36|14|25||55.0	21|43|71|26|48||110.0												TGTGCCAGCAGCTGGGGACAGGGGGAAACTAATGAAAAACTGTTTTTT	36								CASSWGQGETNEKLFF		:::::::::0:-4:13:14:0:-1:25:26:-1:48:::	TLML_7_	RNA
6693	CLONES_TRBTLML_7__infusion_TCR-JV_cDNA_25_TATCAGCA_merged_170000.txt	10810	1	2.53428e-05	TGTGCCAGCAGCTATTACCGGGACGGGGTATCCTACGAGCAGTACTTC	EEEEEEEEEEEEEEEEEEAEEEAEEEEEEEEEEEEEEEEEEEEEEEEE	TRBV7-8*00(425)	TRBD1*00(39),TRBD2*00(35)	TRBJ2-7*00(230)		567|580|604|0|13||65.0	10|21|36|17|28|SA17G|39.0;14|21|48|17|24||35.0	21|39|67|30|48||90.0												TGTGCCAGCAGCTATTACCGGGACGGGGTATCCTACGAGCAGTACTTC	32								CASSYYRDGVSYEQYF		:::::::::0:-4:13:17:2:-3:28:30:-1:48:::	TLML_7_	RNA
6694	CLONES_TRBTLML_7__infusion_TCR-JV_cDNA_25_TATCAGCA_merged_170000.txt	10811	1	2.53428e-05	TGTGCCAGCAGCTACGGACAGGTCCCGGCTAATGAAAAACTGTTTTTT	EEEEEEEEEEEEEEEEEEEEEEEEEEEEEEEEEEEEEEEEEEEEEEEE	TRBV5-8*00(486),TRBV5-4*00(438)	TRBD1*00(35),TRBD2*00(35)	TRBJ1-4*00(112)		551|564|587|0|13||65.0;549|562|585|0|13||65.0	7|14|36|21|28||35.0;11|18|48|21|28||35.0	23|43|71|28|48||100.0												TGTGCCAGCAGCTACGGACAGGTCCCGGCTAATGAAAAACTGTTTTTT	36								CASSYGQVPANEKLFF		:::::::::0:-3:13:21:5:-10:28:28:-3:48:::	TLML_7_	RNA
6695	CLONES_TRBTLML_7__infusion_TCR-JV_cDNA_25_TATCAGCA_merged_170000.txt	10812	1	2.53428e-05	TGTGCCAGCAGCCTTCCGGGACTAGCGAGAAACAATGAGCAGTTCTTC	EEEEEEEEEEEEEEEEEEEEEEEEEEEEEEEEEEEEEEEEEEEEEEEE	TRBV11-2*00(124),TRBV11-3*00(124),TRBV7-2*00(124),TRBV4-2*00(113),TRBV7-9*00(108)	TRBD2*00(60)	TRBJ2-1*00(225)		522|534|559|0|12||60.0;521|533|558|0|12||60.0;580|592|617|0|12||60.0;537|550|574|0|13||65.0;556|568|593|0|12||60.0	14|26|48|15|27||60.0	25|42|70|31|48||85.0												TGTGCCAGCAGCCTTCCGGGACTAGCGAGAAACAATGAGCAGTTCTTC	36								CASSLPGLARNNEQFF		:::::::::0:-5:12:15:2:-6:27:31:-5:48:::	TLML_7_	RNA
6696	CLONES_TRBTLML_7__infusion_TCR-JV_cDNA_25_TATCAGCA_merged_170000.txt	10813	1	2.53428e-05	TGTGCCAGCAGCCTTAGGACTAGCGCGGGCCAGGAGACCCAGTACTTC	EEEEEEEEEEEEEEEEEEEEEEAEEEEEEEEEEEEE7EEEEEEEEEEE	TRBV4-2*00(475),TRBV4-3*00(459)	TRBD2*00(45)	TRBJ2-5*00(219)		537|550|574|0|13||65.0;537|550|574|0|13|SC539T|49.0	17|26|48|16|25||45.0	21|40|68|29|48|SA24G|79.0												TGTGCCAGCAGCCTTAGGACTAGCGCGGGCCAGGAGACCCAGTACTTC	22								CASSLRTSAGQETQYF		:::::::::0:-4:13:16:-1:-6:25:29:-1:48:::	TLML_7_	RNA
6697	CLONES_TRBTLML_7__infusion_TCR-JV_cDNA_25_TATCAGCA_merged_170000.txt	10814	1	2.53428e-05	TGTGCCAGCAGCCTCCGGACTAGCGGGGGCCACAATGAGCAGTTCTTC	EAEAEEEEEEEEEEE<AEEEAEEE<AEAEEEEEEEEEEEEEEEAEEAE	TRBV13*00(735)	TRBD2*00(55)	TRBJ2-1*00(225)		567|579|604|0|12||60.0	17|28|48|16|27||55.0	25|42|70|31|48||85.0												TGTGCCAGCAGCCTCCGGACTAGCGGGGGCCACAATGAGCAGTTCTTC	27								CASSLRTSGGHNEQFF		:::::::::0:-5:12:16:-1:-4:27:31:-5:48:::	TLML_7_	RNA
6698	CLONES_TRBTLML_7__infusion_TCR-JV_cDNA_25_TATCAGCA_merged_170000.txt	10815	1	2.53428e-05	TGTGCCAGCAGCCTCGTTGTCGGGGGGAACACCGGGGAGCTGTTTTTT	EEEEEEEEEEEEEEEEEEEEEEEEEEEEEE<EEEEEEEEEEE<EEEEE	TRBV7-9*00(410)	TRBD1*00(25)	TRBJ2-2*00(250)		556|568|593|0|12||60.0	18|23|36|21|26||25.0	21|43|71|26|48||110.0												TGTGCCAGCAGCCTCGTTGTCGGGGGGAACACCGGGGAGCTGTTTTTT	27								CASSLVVGGNTGELFF		:::::::::0:-5:12:21:-6:-1:26:26:-1:48:::	TLML_7_	RNA
6699	CLONES_TRBTLML_7__infusion_TCR-JV_cDNA_25_TATCAGCA_merged_170000.txt	10816	1	2.53428e-05	TGTGCCAGCAGCCTCGGGGCCACCGGAGGTGGTCAGCCCCAGCATTTT	EEEEEEEEEEEEEEEEEEEEEEEEEEEEEEEEEEEEEEEEEEEEEEEE	TRBV9*00(450)	TRBD1*00(25),TRBD2*00(25)	TRBJ1-5*00(220)		559|571|595|0|12||60.0	19|24|36|15|20||25.0;26|31|48|24|29||25.0	26|42|70|32|48||80.0												TGTGCCAGCAGCCTCGGGGCCACCGGAGGTGGTCAGCCCCAGCATTTT	36								CASSLGATGGGQPQHF		:::::::::0:-4:12:15:-7:0:20:32:-6:48:::	TLML_7_	RNA
6700	CLONES_TRBTLML_7__infusion_TCR-JV_cDNA_25_TATCAGCA_merged_170000.txt	10817	1	2.53428e-05	TGTGCCAGCAGCCTCGGGGGGGCCACACAGAACACTGAAGCTTTCTTT	EEEEEEEEEEEEEEEEEEEEEEEEEEEEEEEEAAEEEEEEEEEEEEEE	TRBV4-2*00(855)	TRBD2*00(34),TRBD1*00(30)	TRBJ1-1*00(140)		537|550|574|0|13||65.0	24|34|48|14|24|SA28G|34.0;18|24|36|17|23||30.0	21|40|68|29|48||95.0												TGTGCCAGCAGCCTCGGGGGGGCCACACAGAACACTGAAGCTTTCTTT	32								CASSLGGATQNTEAFF		:::::::::0:-4:13:14:-8:2:24:29:-1:48:::	TLML_7_	RNA
6701	CLONES_TRBTLML_7__infusion_TCR-JV_cDNA_25_TATCAGCA_merged_170000.txt	10818	1	2.53428e-05	TGTGCCAGCAGCCTCGGGACAGGGGAAAGGAACACTGAAGCTTTCTTT	EEEEEEEEEEEEEEEEEEEAEEAAEEEAEEEEEEEEEEEEEEEEEEEE	TRBV9*00(320)	TRBD1*00(55)	TRBJ1-1*00(235)		559|571|595|0|12||60.0	11|22|36|14|25||55.0	21|40|68|29|48||95.0												TGTGCCAGCAGCCTCGGGACAGGGGAAAGGAACACTGAAGCTTTCTTT	32								CASSLGTGERNTEAFF		:::::::::0:-4:12:14:1:-2:25:29:-1:48:::	TLML_7_	RNA
6702	CLONES_TRBTLML_7__infusion_TCR-JV_cDNA_25_TATCAGCA_merged_170000.txt	10819	1	2.53428e-05	TGTGCCAGCAGCCTCGAGGGGCGGGGGGGCACAGATACGCAGTATTTT	EEEEEEEEEEEEEAEEEEEEEEEEEEEEEEAEEEEEEEEEEEEEEEEA	TRBV6-1*00(225),TRBV6-5*00(225),TRBV6-3*00(209),TRBV6-6*00(209),TRBV6-8*00(209)	TRBD1*00(30)	TRBJ2-3*00(240)		516|527|553|0|11||55.0;519|530|556|0|11||55.0;516|527|553|0|11||55.0;516|527|553|0|11||55.0;512|523|549|0|11||55.0	19|25|36|17|23||30.0	21|41|69|28|48||100.0												TGTGCCAGCAGCCTCGAGGGGCGGGGGGGCACAGATACGCAGTATTTT	32								CASSLEGRGGTDTQYF		:::::::::0:-6:11:17:-7:1:23:28:-1:48:::	TLML_7_	RNA
6703	CLONES_TRBTLML_7__infusion_TCR-JV_cDNA_25_TATCAGCA_merged_170000.txt	10820	1	2.53428e-05	TGTGCCAGCAGCCTCGAATCGACAGGGAGGAACACTGAAGCTTTCTTT	EEEEEEEEEEEEEEEEEAEEEE<EEEEEEEE6EEEEEEEEEEEEEEAE	TRBV3-1*00(325),TRBV3-2*00(309)	TRBD1*00(35)	TRBJ1-1*00(219)		543|556|580|0|13||65.0;543|556|580|0|13||65.0	14|21|36|20|27||35.0	21|40|68|29|48||95.0												TGTGCCAGCAGCCTCGAATCGACAGGGAGGAACACTGAAGCTTTCTTT	21								CASSLESTGRNTEAFF		:::::::::0:-4:13:20:-2:-3:27:29:-1:48:::	TLML_7_	RNA
6704	CLONES_TRBTLML_7__infusion_TCR-JV_cDNA_25_TATCAGCA_merged_170000.txt	10821	1	2.53428e-05	TGTGCCAGCAGCCTCGAACCGGGACTAGGTCTGTACGAGCAGTACTTC	EEEEEEEEEEEEEEEEEEEEEEEEEEEEEEEEEEEEEEEEEEEEEEEE	TRBV7-8*00(365),TRBV7-2*00(333)	TRBD2*00(50)	TRBJ2-7*00(215)		567|579|604|0|12||60.0;580|592|617|0|12||60.0	14|24|48|18|28||50.0	24|39|67|33|48||75.0												TGTGCCAGCAGCCTCGAACCGGGACTAGGTCTGTACGAGCAGTACTTC	36								CASSLEPGLGLYEQYF		:::::::::0:-5:12:18:2:-8:28:33:-4:48:::	TLML_7_	RNA
6705	CLONES_TRBTLML_7__infusion_TCR-JV_cDNA_25_TATCAGCA_merged_170000.txt	10822	1	2.53428e-05	TGTGCCAGCAGCCTCGAAGGACAGCCAACTAATGAAAAACTGTTTTTT	EEEEEEEEEEEEEEEEEEEE7EEEEEEEEEEEEEEEEEEEEEEEEEEE	TRBV11-3*00(320),TRBV11-1*00(304),TRBV11-2*00(288)	TRBD1*00(30)	TRBJ1-4*00(255)		521|533|558|0|12||60.0;531|543|568|0|12||60.0;522|534|559|0|12||60.0	13|19|36|18|24||30.0	20|43|71|25|48||115.0												TGTGCCAGCAGCCTCGAAGGACAGCCAACTAATGAAAAACTGTTTTTT	22								CASSLEGQPTNEKLFF		:::::::::0:-5:12:18:-1:-5:24:25:0:48:::	TLML_7_	RNA
6706	CLONES_TRBTLML_7__infusion_TCR-JV_cDNA_25_TATCAGCA_merged_170000.txt	10823	1	2.53428e-05	TGTGCCAGCAGCCTGGGGACTAGCGGGAGGGCCTACGAGCAGTACTTC	EEEEEEEEEEEEEEEEEEEEEEEEEEEEEEEEEEEEEEEEEEEEEEEE	TRBV11-3*00(440),TRBV11-1*00(424),TRBV11-2*00(408)	TRBD2*00(80)	TRBJ2-7*00(225)		521|533|558|0|12||60.0;531|543|568|0|12||60.0;522|534|559|0|12||60.0	16|32|48|15|31||80.0	22|39|67|31|48||85.0												TGTGCCAGCAGCCTGGGGACTAGCGGGAGGGCCTACGAGCAGTACTTC	36								CASSLGTSGRAYEQYF		:::::::::0:-5:12:15:0:0:31:31:-2:48:::	TLML_7_	RNA
6707	CLONES_TRBTLML_7__infusion_TCR-JV_cDNA_25_TATCAGCA_merged_170000.txt	10824	1	2.53428e-05	TGTGCCAGCAGCCTACAGGGGGGGCTATGGGCCTACGAGCAGTACTTC	EEEEEEEEEEEEEEEEEEEEEEEEEEEEEEEEEEEEEEEEEEEEEEEE	TRBV27*00(335)	TRBD1*00(40)	TRBJ2-7*00(225)		556|567|593|0|11||55.0	15|23|36|14|22||40.0	22|39|67|31|48||85.0												TGTGCCAGCAGCCTACAGGGGGGGCTATGGGCCTACGAGCAGTACTTC	36								CASSLQGGLWAYEQYF		:::::::::0:-6:11:14:-3:-1:22:31:-2:48:::	TLML_7_	RNA
6708	CLONES_TRBTLML_7__infusion_TCR-JV_cDNA_25_TATCAGCA_merged_170000.txt	10825	1	2.53428e-05	TGTGCCAGCAGCCTAAACCTCGGGACAGTAAATTCACCCCTCCACTTT	EEEEEEEEEEEEEEEEEEEEEEEEEEEEEEEEEEEEEEEEEEEEEEEE	TRBV4-2*00(755)	TRBD1*00(40)	TRBJ1-6*00(135)		537|550|574|0|13||65.0	11|19|36|20|28||40.0	27|45|73|30|48||90.0												TGTGCCAGCAGCCTAAACCTCGGGACAGTAAATTCACCCCTCCACTTT	36								CASSLNLGTVNSPLHF		:::::::::0:-4:13:20:1:-5:28:30:-7:48:::	TLML_7_	RNA
6709	CLONES_TRBTLML_7__infusion_TCR-JV_cDNA_25_TATCAGCA_merged_170000.txt	10826	1	2.53428e-05	TGTGCCAGCAGCCCTTGGACAGGGGACCCTAACTATGGCTACACCTTC	EEEEEEEEEEEEEEEA<EEEEEEEEEEEEEEEEEEEEEE6EEEEEEEE	TRBV7-2*00(665)	TRBD1*00(45)	TRBJ1-2*00(240)		580|592|617|0|12||60.0	13|22|36|16|25||45.0	20|40|68|28|48||100.0												TGTGCCAGCAGCCCTTGGACAGGGGACCCTAACTATGGCTACACCTTC	21								CASSPWTGDPNYGYTF		:::::::::0:-5:12:16:-1:-2:25:28:0:48:::	TLML_7_	RNA
6710	CLONES_TRBTLML_7__infusion_TCR-JV_cDNA_25_TATCAGCA_merged_170000.txt	10827	1	2.53428e-05	TGTGCCAGCAGCCCTTATTCACTAGCGGGGACCAATGAGCAGTTCTTC	EEEEEEEEEEEEEEEEEEEEEEEEEEEEEEEEEEEEEEEEEEEEEEEE	TRBV7-3*00(535)	TRBD2*00(45)	TRBJ2-1*00(220)		540|552|577|0|12||60.0	19|28|48|20|29||45.0	26|42|70|32|48||80.0												TGTGCCAGCAGCCCTTATTCACTAGCGGGGACCAATGAGCAGTTCTTC	36								CASSPYSLAGTNEQFF		:::::::::0:-5:12:20:-3:-4:29:32:-6:48:::	TLML_7_	RNA
6711	CLONES_TRBTLML_7__infusion_TCR-JV_cDNA_25_TATCAGCA_merged_170000.txt	10828	1	2.53428e-05	TGTGCCAGCAGCCCTCCGGGGGGGGGTTTTTCGGCTGAGCAGTTCTTC	EEEEAEEEEEEEEEEEEEEEEEEAEEEEEEEEEEEEEEEEEEEEAEEE	TRBV3-1*00(360),TRBV3-2*00(344)	TRBD1*00(25),TRBD2*00(25)	TRBJ2-1*00(205)		543|556|580|0|13||65.0;543|556|580|0|13||65.0	10|15|36|15|20||25.0;14|19|48|15|20||25.0	29|42|70|35|48||65.0												TGTGCCAGCAGCCCTCCGGGGGGGGGTTTTTCGGCTGAGCAGTTCTTC	32								CASSPPGGGFSAEQFF		:::::::::0:-4:13:15:2:-9:20:35:-9:48:::	TLML_7_	RNA
6712	CLONES_TRBTLML_7__infusion_TCR-JV_cDNA_25_TATCAGCA_merged_170000.txt	10829	1	2.53428e-05	TGTGCCAGCAGCCCTGGACAGGGGACGGTAGCTCAGCCCCAGCATTTT	EEEEEEEEEEEEEEEEEEEEEAEEEEAEEEEEAEEEEEEEEEEEEEEE	TRBV7-2*00(730)	TRBD1*00(45)	TRBJ1-5*00(220)		580|592|617|0|12||60.0	13|22|36|15|24||45.0	26|42|70|32|48||80.0												TGTGCCAGCAGCCCTGGACAGGGGACGGTAGCTCAGCCCCAGCATTTT	32								CASSPGQGTVAQPQHF		:::::::::0:-5:12:15:-1:-2:24:32:-6:48:::	TLML_7_	RNA
6713	CLONES_TRBTLML_7__infusion_TCR-JV_cDNA_25_TATCAGCA_merged_170000.txt	10830	1	2.53428e-05	TGTGCCAGCAGCCCTACTAGCGGGGGGCGCACAGATACGCAGTATTTT	EEEEEEEEEEEEEEEEEEEEEEEEEEEEEEEEEEEEEEEEEEEEEEEE	TRBV14*00(765)	TRBD2*00(45)	TRBJ2-3*00(205)		516|529|553|0|13||65.0	19|28|48|15|24||45.0	21|41|69|28|48||100.0												TGTGCCAGCAGCCCTACTAGCGGGGGGCGCACAGATACGCAGTATTTT	36								CASSPTSGGRTDTQYF		:::::::::0:-4:13:15:-3:-4:24:28:-1:48:::	TLML_7_	RNA
6714	CLONES_TRBTLML_7__infusion_TCR-JV_cDNA_25_TATCAGCA_merged_170000.txt	10831	1	2.53428e-05	TGTGCCAGCAGCCCTACTAGGACAGGAGGGGACTATGGCTACACCTTC	EEEEEEEEEEEEEEEEEEEEEEEEEEEEEEEEEEEEEEEEEEEEEEEE	TRBV5-4*00(141)	TRBD1*00(35),TRBD2*00(30)	TRBJ1-2*00(225)		549|561|585|0|12||60.0	13|20|36|19|26||35.0;26|32|48|24|30||30.0	23|40|68|31|48||85.0												TGTGCCAGCAGCCCTACTAGGACAGGAGGGGACTATGGCTACACCTTC	36								CASSPTRTGGDYGYTF		:::::::::0:-4:12:19:-1:-4:26:31:-3:48:::	TLML_7_	RNA
6715	CLONES_TRBTLML_7__infusion_TCR-JV_cDNA_25_TATCAGCA_merged_170000.txt	10832	1	2.53428e-05	TGTGCCAGCAGCCCTAACGGGGACAGGGGCCTCCATGGCTACACCTTC	EEEEEEEEEEEEEEEEEEEEEEEEEEEEEEEEEEEEEEEEEEEEEEEE	TRBV11-2*00(520),TRBV11-3*00(488),TRBV11-1*00(472)	TRBD1*00(50)	TRBJ1-2*00(210)		522|534|559|0|12||60.0;521|533|558|0|12||60.0;531|543|568|0|12||60.0	12|22|36|19|29||50.0	26|40|68|34|48||70.0												TGTGCCAGCAGCCCTAACGGGGACAGGGGCCTCCATGGCTACACCTTC	36								CASSPNGDRGLHGYTF		:::::::::0:-5:12:19:0:-2:29:34:-6:48:::	TLML_7_	RNA
6716	CLONES_TRBTLML_7__infusion_TCR-JV_cDNA_25_TATCAGCA_merged_170000.txt	10833	1	2.53428e-05	TGTGCCAGCAGCCCCTTTTACAGCTCTGGGGCCAACGTCCTGACTTTC	EEEEEEEEEEEEEEEEEAEEEAEEEEAEEEEEEEEEEEEEEEEEEEEE	TRBV5-6*00(555),TRBV5-7*00(507),TRBV5-5*00(491)		TRBJ2-6*00(275)		550|562|586|0|12||60.0;551|563|587|0|12||60.0;549|561|585|0|12||60.0		18|45|73|21|48||135.0												TGTGCCAGCAGCCCCTTTTACAGCTCTGGGGCCAACGTCCTGACTTTC	32								CASSPFYSSGANVLTF		:::::::::0:-4:12:::::21:2:48:::	TLML_7_	RNA
6717	CLONES_TRBTLML_7__infusion_TCR-JV_cDNA_25_TATCAGCA_merged_170000.txt	10834	1	2.53428e-05	TGTGCCAGCAGCCCCTTGACAGGGGAAGGCACAGATACGCAGTATTTT	EEEEEEEEEEEEEEEEEEEEEEEEEEEEEEEEEEEEEEEEEEEEEEEE	TRBV3-2*00(141),TRBV3-1*00(125)	TRBD1*00(40)	TRBJ2-3*00(182)		543|556|580|0|13||65.0;543|556|580|0|13||65.0	14|22|36|17|25||40.0	21|41|69|28|48||100.0												TGTGCCAGCAGCCCCTTGACAGGGGAAGGCACAGATACGCAGTATTTT	36								CASSPLTGEGTDTQYF		:::::::::0:-4:13:17:-2:-2:25:28:-1:48:::	TLML_7_	RNA
6718	CLONES_TRBTLML_7__infusion_TCR-JV_cDNA_25_TATCAGCA_merged_170000.txt	10835	1	2.53428e-05	TGTGCCAGCAGCCCCTTAGCGGGGGGGGGCACAGATACGCAGTATTTT	EEEEEEEEEEEEEEEEEEEEEEEEAEEEEEEEEAEEEEEEEEEEEEEE	TRBV7-2*00(320),TRBV7-8*00(288)	TRBD2*00(39)	TRBJ2-3*00(240)		580|592|617|0|12||60.0;567|579|604|0|12||60.0	21|32|48|16|27|SA28G|39.0	21|41|69|28|48||100.0												TGTGCCAGCAGCCCCTTAGCGGGGGGGGGCACAGATACGCAGTATTTT	32								CASSPLAGGGTDTQYF		:::::::::0:-5:12:16:-5:0:27:28:-1:48:::	TLML_7_	RNA
6719	CLONES_TRBTLML_7__infusion_TCR-JV_cDNA_25_TATCAGCA_merged_170000.txt	10836	1	2.53428e-05	TGTGCCAGCAGCCCCTCGACTAGCTCGGTCACAGATACGCAGTATTTT	EEEEEEEEEEEEEEEEEEEEEEEEEEEEEEEEEEEEEEEEEEEEEEEE	TRBV5-4*00(225),TRBV5-8*00(209)	TRBD2*00(35)	TRBJ2-3*00(235)		549|561|585|0|12||60.0;551|563|587|0|12||60.0	18|25|48|17|24||35.0	22|41|69|29|48||95.0												TGTGCCAGCAGCCCCTCGACTAGCTCGGTCACAGATACGCAGTATTTT	36								CASSPSTSSVTDTQYF		:::::::::0:-4:12:17:-2:-7:24:29:-2:48:::	TLML_7_	RNA
6720	CLONES_TRBTLML_7__infusion_TCR-JV_cDNA_25_TATCAGCA_merged_170000.txt	10837	1	2.53428e-05	TGTGCCAGCAGCCCCTGGACTAGCGGCTCCTACAATGAGCAGTTCTTC	EEEEEEEEEEEEEEEEEEEEEEEEEEEEEEEEEEEEEEEEEEEEEEEE	TRBV7-9*00(565)	TRBD2*00(49)	TRBJ2-1*00(245)		556|568|593|0|12||60.0	13|26|48|12|25|SG16T|49.0	19|42|70|25|48||115.0												TGTGCCAGCAGCCCCTGGACTAGCGGCTCCTACAATGAGCAGTTCTTC	36								CASSPWTSGSYNEQFF		:::::::::0:-5:12:12:3:-6:25:25:1:48:::	TLML_7_	RNA
6721	CLONES_TRBTLML_7__infusion_TCR-JV_cDNA_25_TATCAGCA_merged_170000.txt	10838	1	2.53428e-05	TGTGCCAGCAGCCCCCTTATGGAGAGGGTGAACACTGAAGCTTTCTTT	EEEEEEEEEEEEEEEEEEEEEEEEEEEEEEEEEEEEEEEEEEEEEEEE	TRBV7-9*00(262)	TRBD1*00(25),TRBD2*00(25)	TRBJ1-1*00(240)		556|568|593|0|12||60.0	2|7|36|12|17||25.0;27|32|48|23|28||25.0	20|40|68|28|48||100.0												TGTGCCAGCAGCCCCCTTATGGAGAGGGTGAACACTGAAGCTTTCTTT	36								CASSPLMERVNTEAFF		:::::::::0:-5:12:12:10:-17:17:28:0:48:::	TLML_7_	RNA
6722	CLONES_TRBTLML_7__infusion_TCR-JV_cDNA_25_TATCAGCA_merged_170000.txt	10839	1	2.53428e-05	TGTGCCAGCAGCCCCCTAGCGGGAACCTCCTACAATGAGCAGTTCTTC	EEEEEEEEEEEEEEEEEEEEEEEEEEEEEEEEEEEEEEEEEEEEEEEE	TRBV9*00(112)	TRBD2*00(45)	TRBJ2-1*00(250)		559|571|595|0|12||60.0	20|29|48|15|24||45.0	20|42|70|26|48||110.0												TGTGCCAGCAGCCCCCTAGCGGGAACCTCCTACAATGAGCAGTTCTTC	36								CASSPLAGTSYNEQFF		:::::::::0:-4:12:15:-4:-3:24:26:0:48:::	TLML_7_	RNA
6723	CLONES_TRBTLML_7__infusion_TCR-JV_cDNA_25_TATCAGCA_merged_170000.txt	10840	1	2.53428e-05	TGTGCCAGCAGCCCCCTAGGGACAGATGACACCGGGGAGCTGTTTTTT	EEEEEEEEEEEEEEEEEEEEEEEEEEEEEEEEEEEEEEEEEEEEEEEE	TRBV7-9*00(275)	TRBD1*00(35)	TRBJ2-2*00(240)		556|568|593|0|12||60.0	12|19|36|18|25||35.0	23|43|71|28|48||100.0												TGTGCCAGCAGCCCCCTAGGGACAGATGACACCGGGGAGCTGTTTTTT	36								CASSPLGTDDTGELFF		:::::::::0:-5:12:18:0:-5:25:28:-3:48:::	TLML_7_	RNA
6724	CLONES_TRBTLML_7__infusion_TCR-JV_cDNA_25_TATCAGCA_merged_170000.txt	10841	1	2.53428e-05	TGTGCCAGCAGCCCCCCGGGACTAGCGGTTAACAATGAGCAGTTCTTC	EEEEEEEEEEEEEEEEEEEEEEEEEEEEEEEEEEEEEEEEEEEEEEEE	TRBV7-8*00(171),TRBV7-2*00(155)	TRBD2*00(70)	TRBJ2-1*00(225)		567|579|604|0|12||60.0;580|592|617|0|12||60.0	13|27|48|14|28||70.0	25|42|70|31|48||85.0												TGTGCCAGCAGCCCCCCGGGACTAGCGGTTAACAATGAGCAGTTCTTC	36								CASSPPGLAVNNEQFF		:::::::::0:-5:12:14:3:-5:28:31:-5:48:::	TLML_7_	RNA
6725	CLONES_TRBTLML_7__infusion_TCR-JV_cDNA_25_TATCAGCA_merged_170000.txt	10842	1	2.53428e-05	TGTGCCAGCAGCCCCCCGGGACAGGGGAGGACGGCTGAAGCTTTCTTT	EEEEEEEEEAEEEEEEEEEEEEEEEEEEEEEEEEEEEEEEEEEEEEEE	TRBV7-7*00(490),TRBV7-6*00(458)	TRBD1*00(65)	TRBJ1-1*00(210)		585|597|622|0|12||60.0;576|588|613|0|12||60.0	9|22|36|14|27||65.0	26|40|68|34|48||70.0												TGTGCCAGCAGCCCCCCGGGACAGGGGAGGACGGCTGAAGCTTTCTTT	32								CASSPPGQGRTAEAFF		:::::::::0:-5:12:14:3:-2:27:34:-6:48:::	TLML_7_	RNA
6726	CLONES_TRBTLML_7__infusion_TCR-JV_cDNA_25_TATCAGCA_merged_170000.txt	10843	1	2.53428e-05	TGTGCCAGCAGCCCCCCGATGATATACTCCTACAATGAGCAGTTCTTC	EEEEEEEEEEEEEEEEEEEEEEEEEEEEEEEEEEEEEEEEEEEEEEEE	TRBV7-9*00(262)	TRBD1*00(25)	TRBJ2-1*00(250)		556|568|593|0|12||60.0	1|6|36|12|17||25.0	20|42|70|26|48||110.0												TGTGCCAGCAGCCCCCCGATGATATACTCCTACAATGAGCAGTTCTTC	36								CASSPPMIYSYNEQFF		:::::::::0:-5:12:12:11:-18:17:26:0:48:::	TLML_7_	RNA
6727	CLONES_TRBTLML_7__infusion_TCR-JV_cDNA_25_TATCAGCA_merged_170000.txt	10844	1	2.53428e-05	TGTGCCAGCAGCCCCCGGGGTAGCGGGAGACAAGAGACCCAGTACTTC	EEEAEEEEEEEEEEEEEEEEEEEE<EEEEEEEEEAEEEEEEEEEEEEE	TRBV7-2*00(448)	TRBD2*00(45)	TRBJ2-5*00(136)		580|592|617|0|12||60.0	21|30|48|20|29||45.0	22|40|68|30|48||90.0												TGTGCCAGCAGCCCCCGGGGTAGCGGGAGACAAGAGACCCAGTACTTC	27								CASSPRGSGRQETQYF		:::::::::0:-5:12:20:-5:-2:29:30:-2:48:::	TLML_7_	RNA
6728	CLONES_TRBTLML_7__infusion_TCR-JV_cDNA_25_TATCAGCA_merged_170000.txt	10845	1	2.53428e-05	TGTGCCAGCAGCCCCCGAGGGACAGGGAGGGAGAATGAGCAGTTCTTC	EEEEEEEEEEEEEEEEEEEEEEEEEEEEEEEEEEEEEEEEEEEEEEEE	TRBV7-3*00(515)	TRBD1*00(45)	TRBJ2-1*00(215)		540|552|577|0|12||60.0	12|21|36|18|27||45.0	27|42|70|33|48||75.0												TGTGCCAGCAGCCCCCGAGGGACAGGGAGGGAGAATGAGCAGTTCTTC	36								CASSPRGTGRENEQFF		:::::::::0:-5:12:18:0:-3:27:33:-7:48:::	TLML_7_	RNA
6729	CLONES_TRBTLML_7__infusion_TCR-JV_cDNA_25_TATCAGCA_merged_170000.txt	10846	1	2.53428e-05	TGTGCCAGCAGCCCCCATTCTGGGACAGGGATTCGGCCCCAGCATTTT	EEEEEEEEEEEEEEEAEEEEEEEEEEEEAEEEEEEEAEAEEEEAEEEE	TRBV5-4*00(128),TRBV4-2*00(117),TRBV5-8*00(112)	TRBD1*00(45)	TRBJ1-5*00(205)		549|561|585|0|12||60.0;537|550|574|0|13||65.0;551|563|587|0|12||60.0	12|21|36|21|30||45.0	29|42|70|35|48||65.0												TGTGCCAGCAGCCCCCATTCTGGGACAGGGATTCGGCCCCAGCATTTT	32								CASSPHSGTGIRPQHF		:::::::::0:-4:12:21:0:-3:30:35:-9:48:::	TLML_7_	RNA
6730	CLONES_TRBTLML_7__infusion_TCR-JV_cDNA_25_TATCAGCA_merged_170000.txt	10847	1	2.53428e-05	TGTGCCAGCAGCCCCCACCGGGGACAGTCGACAGATACGCAGTATTTT	EEEEEEEEEEEAEEEEEEEEEEEEEEEEEEEEEEEEEEEEEEEEEEEE	TRBV9*00(345)	TRBD1*00(35)	TRBJ2-3*00(230)		559|571|595|0|12||60.0	12|19|36|20|27||35.0	23|41|69|30|48||90.0												TGTGCCAGCAGCCCCCACCGGGGACAGTCGACAGATACGCAGTATTTT	32								CASSPHRGQSTDTQYF		:::::::::0:-4:12:20:0:-5:27:30:-3:48:::	TLML_7_	RNA
6731	CLONES_TRBTLML_7__infusion_TCR-JV_cDNA_25_TATCAGCA_merged_170000.txt	10848	1	2.53428e-05	TGTGCCAGCAGCCCCCAGGGGGCGGCGGCGAACACTGAAGCTTTCTTT	EEEEEEEEEEEEEEEEEEEEEEEEEEAEEEEEEEEEEEEEEEEEEEEE	TRBV7-3*00(515)	TRBD1*00(45)	TRBJ1-1*00(235)		540|552|577|0|12||60.0	16|25|36|15|24||45.0	21|40|68|29|48||95.0												TGTGCCAGCAGCCCCCAGGGGGCGGCGGCGAACACTGAAGCTTTCTTT	32								CASSPQGAAANTEAFF		:::::::::0:-5:12:15:-4:1:24:29:-1:48:::	TLML_7_	RNA
6732	CLONES_TRBTLML_7__infusion_TCR-JV_cDNA_25_TATCAGCA_merged_170000.txt	10849	1	2.53428e-05	TGTGCCAGCAGCCCCCAGGGACAGCTCATGGGCTACGAGCAGTACTTC	EEEEEEEEEEEEEEEEEEEEEEEEEAEEEEEEEEEEEEEEEEEEEEEE	TRBV7-3*00(450)	TRBD1*00(35)	TRBJ2-7*00(220)		540|552|577|0|12||60.0	12|19|36|17|24||35.0	23|39|67|32|48||80.0												TGTGCCAGCAGCCCCCAGGGACAGCTCATGGGCTACGAGCAGTACTTC	32								CASSPQGQLMGYEQYF		:::::::::0:-5:12:17:0:-5:24:32:-3:48:::	TLML_7_	RNA
6733	CLONES_TRBTLML_7__infusion_TCR-JV_cDNA_25_TATCAGCA_merged_170000.txt	10850	1	2.53428e-05	TGTGCCAGCAGCCCCCAGACAGGAATTGGGGCCGGCGAGCAGTACTTC	EEEEEEEEEEEEAEAEEEEEEEEEEEEEEEEEAA<AAE<EEEEEEEEE	TRBV7-3*00(196)	TRBD1*00(30)	TRBJ2-7*00(205)		540|552|577|0|12||60.0	14|20|36|17|23||30.0	26|39|67|35|48||65.0												TGTGCCAGCAGCCCCCAGACAGGAATTGGGGCCGGCGAGCAGTACTTC	27								CASSPQTGIGAGEQYF		:::::::::0:-5:12:17:-2:-4:23:35:-6:48:::	TLML_7_	RNA
6734	CLONES_TRBTLML_7__infusion_TCR-JV_cDNA_25_TATCAGCA_merged_170000.txt	10851	1	2.53428e-05	TGTGCCAGCAGCCCCCAAGGGGGCCCAAGCACAGATACGCAGTATTTT	EEE7EAEEEEEEEEAAEEAA<EEEEEEEEAEEAEEEEEEEEEEEEEEE	TRBV11-3*00(790)	TRBD1*00(35),TRBD2*00(30)	TRBJ2-3*00(229)		521|533|558|0|12||60.0	17|24|36|17|24||35.0;29|35|48|20|26||30.0	20|41|69|27|48||105.0												TGTGCCAGCAGCCCCCAAGGGGGCCCAAGCACAGATACGCAGTATTTT	22								CASSPQGGPSTDTQYF		:::::::::0:-5:12:17:-5:0:24:27:0:48:::	TLML_7_	RNA
6735	CLONES_TRBTLML_7__infusion_TCR-JV_cDNA_25_TATCAGCA_merged_170000.txt	10852	1	2.53428e-05	TGTGCCAGCAGCCCCCAAGACAGAGGGGGCTCCGGGGAGCTGTTTTTT	EEEEEEEEEEEEEEEEEEEEEEEEEEEEEEEEEEEEEEEEEEEEEEEE	TRBV4-2*00(130),TRBV5-4*00(120),TRBV5-8*00(120)	TRBD1*00(35)	TRBJ2-2*00(225)		537|550|574|0|13||65.0;549|561|585|0|12||60.0;551|563|587|0|12||60.0	17|24|36|23|30||35.0	26|43|71|31|48||85.0												TGTGCCAGCAGCCCCCAAGACAGAGGGGGCTCCGGGGAGCTGTTTTTT	36								CASSPQDRGGSGELFF		:::::::::0:-4:13:23:-5:0:30:31:-6:48:::	TLML_7_	RNA
6736	CLONES_TRBTLML_7__infusion_TCR-JV_cDNA_25_TATCAGCA_merged_170000.txt	10853	1	2.53428e-05	TGTGCCAGCAGCCCCGTCCCGACAGGGGATCACTACGAGCAGTACTTC	EEEEEEEEEEEEEEEEAEEEEAEEEEEEE<EEEEEEEAEEEEEEEEEE	TRBV4-2*00(580),TRBV4-3*00(564)	TRBD1*00(40)	TRBJ2-7*00(220)		537|550|574|0|13||65.0;537|550|574|0|13|SC539T|49.0	14|22|36|20|28||40.0	23|39|67|32|48||80.0												TGTGCCAGCAGCCCCGTCCCGACAGGGGATCACTACGAGCAGTACTTC	27								CASSPVPTGDHYEQYF		:::::::::0:-4:13:20:-2:-2:28:32:-3:48:::	TLML_7_	RNA
6737	CLONES_TRBTLML_7__infusion_TCR-JV_cDNA_25_TATCAGCA_merged_170000.txt	10854	1	2.53428e-05	TGTGCCAGCAGCCCCGGTTTGGGCTCCTCGGGGAACATTCAGTACTTC	EEEEEAAEEEEEEEEEEA6EEEEEEEEEEEEEEEEEEEEEEEEEEEEE	TRBV7-8*00(395)	TRBD1*00(25),TRBD2*00(25)	TRBJ2-4*00(215)		567|579|604|0|12||60.0	9|14|36|12|17||25.0;13|18|48|12|17||25.0	27|42|70|33|48||75.0												TGTGCCAGCAGCCCCGGTTTGGGCTCCTCGGGGAACATTCAGTACTTC	21								CASSPGLGSSGNIQYF		:::::::::0:-5:12:12:3:-10:17:33:-7:48:::	TLML_7_	RNA
6738	CLONES_TRBTLML_7__infusion_TCR-JV_cDNA_25_TATCAGCA_merged_170000.txt	10855	1	2.53428e-05	TGTGCCAGCAGCCCCGGGCTAGCGGGAATTCAAGAGACCCAGTACTTC	EEEEEEEEEAEEEEEEEEEEEEEEAEEEEEEEEEEEEEEEEEEEEEEE	TRBV13*00(140)	TRBD2*00(54)	TRBJ2-5*00(230)		567|579|604|0|12||60.0	13|29|48|12|27|DA19|54.0	22|40|68|30|48||90.0												TGTGCCAGCAGCCCCGGGCTAGCGGGAATTCAAGAGACCCAGTACTTC	32								CASSPGLAGIQETQYF		:::::::::0:-5:12:12:3:-3:27:30:-2:48:::	TLML_7_	RNA
6739	CLONES_TRBTLML_7__infusion_TCR-JV_cDNA_25_TATCAGCA_merged_170000.txt	10856	1	2.53428e-05	TGTGCCAGCAGCCCCGGGGCTAGCGGGCTCACCGGGGAGCTGTTTTTT	EEEEEEEEEEEEEEEEEEEEEEEEEEEEEEEEEEEEEEEEEEEEEEEE	TRBV5-5*00(345),TRBV5-6*00(329),TRBV5-7*00(313)	TRBD2*00(59)	TRBJ2-2*00(235)		549|561|585|0|12||60.0;550|562|586|0|12||60.0;551|563|587|0|12||60.0	13|28|48|12|27|SA19G|59.0	24|43|71|29|48||95.0												TGTGCCAGCAGCCCCGGGGCTAGCGGGCTCACCGGGGAGCTGTTTTTT	36								CASSPGASGLTGELFF		:::::::::0:-4:12:12:3:-4:27:29:-4:48:::	TLML_7_	RNA
6740	CLONES_TRBTLML_7__infusion_TCR-JV_cDNA_25_TATCAGCA_merged_170000.txt	10857	1	2.53428e-05	TGTGCCAGCAGCCCCGGACTAGCGGGGAACACAGATACGCAGTATTTT	EEEEEEEEEEEEEEEEEEEEEEEEEEEEEEEEEEEEEEEEEEEEEEEE	TRBV7-6*00(197)	TRBD2*00(55)	TRBJ2-3*00(92)		576|588|613|0|12||60.0	17|28|48|15|26||55.0	22|41|69|29|48||95.0												TGTGCCAGCAGCCCCGGACTAGCGGGGAACACAGATACGCAGTATTTT	36								CASSPGLAGNTDTQYF		:::::::::0:-5:12:15:-1:-4:26:29:-2:48:::	TLML_7_	RNA
6741	CLONES_TRBTLML_7__infusion_TCR-JV_cDNA_25_TATCAGCA_merged_170000.txt	10858	1	2.53428e-05	TGTGCCAGCAGCCCCGGACCTGGACAGGGACGCTATGGCTACACCTTC	EEEAEEEEEEEEEEEEEEEEEEEEEEEEEAEEEEEEEEEEEEEEEEEE	TRBV11-2*00(510),TRBV11-3*00(478),TRBV11-1*00(462)	TRBD1*00(40)	TRBJ1-2*00(220)		522|534|559|0|12||60.0;521|533|558|0|12||60.0;531|543|568|0|12||60.0	13|21|36|21|29||40.0	24|40|68|32|48||80.0												TGTGCCAGCAGCCCCGGACCTGGACAGGGACGCTATGGCTACACCTTC	32								CASSPGPGQGRYGYTF		:::::::::0:-5:12:21:-1:-3:29:32:-4:48:::	TLML_7_	RNA
6742	CLONES_TRBTLML_7__infusion_TCR-JV_cDNA_25_TATCAGCA_merged_170000.txt	10859	1	2.53428e-05	TGTGCCAGCAGCCCCGGACAGGGGGGTAACACCGGGGAGCTGTTTTTT	EEEEEEEEEAEEEEEEEEEEEEEEEEEEEEEEEEEEEEEEEEEEEEEE	TRBV4-2*00(355),TRBV4-3*00(339)	TRBD1*00(50)	TRBJ2-2*00(245)		537|550|574|0|13||65.0;537|550|574|0|13|SC539T|49.0	13|23|36|15|25||50.0	22|43|71|27|48||105.0												TGTGCCAGCAGCCCCGGACAGGGGGGTAACACCGGGGAGCTGTTTTTT	32								CASSPGQGGNTGELFF		:::::::::0:-4:13:15:-1:-1:25:27:-2:48:::	TLML_7_	RNA
6743	CLONES_TRBTLML_7__infusion_TCR-JV_cDNA_25_TATCAGCA_merged_170000.txt	10860	1	2.53428e-05	TGTGCCAGCAGCCCCGGAGGCCTCGAGGGCTATCAGCCCCAGCATTTT	6E6EAEEA6EEEEEEEAEEEEEEEEAEEEEEEEEEEEEEEEEEEEEEE	TRBV9*00(170)	TRBD2*00(30)	TRBJ1-5*00(225)		559|571|595|0|12||60.0	27|33|48|24|30||30.0	25|42|70|31|48||85.0												TGTGCCAGCAGCCCCGGAGGCCTCGAGGGCTATCAGCCCCAGCATTTT	21								CASSPGGLEGYQPQHF		:::::::::0:-4:12:24:-11:1:30:31:-5:48:::	TLML_7_	RNA
6744	CLONES_TRBTLML_7__infusion_TCR-JV_cDNA_25_TATCAGCA_merged_170000.txt	10861	1	2.53428e-05	TGTGCCAGCAGCCCCGGAGAAGGGGACGGATCCTACGAGCAGTACTTC	EEEEEEEEEEEEEEEEEEEEEEEEEEEEEEEEEEEEEEEEEEEEEEEE	TRBV11-3*00(335),TRBV11-1*00(319),TRBV11-2*00(303)	TRBD1*00(25),TRBD2*00(25)	TRBJ2-7*00(230)		521|533|558|0|12||60.0;531|543|568|0|12||60.0;522|534|559|0|12||60.0	9|14|36|12|17||25.0;13|18|48|12|17||25.0	21|39|67|30|48||90.0												TGTGCCAGCAGCCCCGGAGAAGGGGACGGATCCTACGAGCAGTACTTC	36								CASSPGEGDGSYEQYF		:::::::::0:-5:12:12:3:-10:17:30:-1:48:::	TLML_7_	RNA
6745	CLONES_TRBTLML_7__infusion_TCR-JV_cDNA_25_TATCAGCA_merged_170000.txt	10862	1	2.53428e-05	TGTGCCAGCAGCCCCGACAAGGGCCCCCTTCGTAGGGAGCTGTTTTTT	EEEEEEEEEEEEEEEEEEEEEEEEEEEEEEEEEEEEEEEEEEEEEEEE	TRBV7-3*00(540)	TRBD1*00(35),TRBD2*00(35)	TRBJ2-2*00(115)		540|552|577|0|12||60.0	0|7|36|22|29||35.0;28|35|48|19|26||35.0	29|43|71|34|48||70.0												TGTGCCAGCAGCCCCGACAAGGGCCCCCTTCGTAGGGAGCTGTTTTTT	36								CASSPDKGPLRRELFF		:::::::::0:-5:12:22:12:-17:29:34:-9:48:::	TLML_7_	RNA
6746	CLONES_TRBTLML_7__infusion_TCR-JV_cDNA_25_TATCAGCA_merged_170000.txt	10863	1	2.53428e-05	TGTGCCAGCAGCCCCGAGTGGGGACAGGGCCTCTATGGCTACACCTTC	EEEEAEEEEEEEEEEEEEEEEEEEEEEEEEEEEEEEEEEEEEEEEEEE	TRBV7-6*00(125)	TRBD1*00(45)	TRBJ1-2*00(220)		576|588|613|0|12||60.0	12|21|36|20|29||45.0	24|40|68|32|48||80.0												TGTGCCAGCAGCCCCGAGTGGGGACAGGGCCTCTATGGCTACACCTTC	32								CASSPEWGQGLYGYTF		:::::::::0:-5:12:20:0:-3:29:32:-4:48:::	TLML_7_	RNA
6747	CLONES_TRBTLML_7__infusion_TCR-JV_cDNA_25_TATCAGCA_merged_170000.txt	10864	1	2.53428e-05	TGTGCCAGCAGCCCCGAGACATATTTGAACACCGGGGAGCTGTTTTTT	EEEEEEEEEEEEEEEEEEEEEEEEEEEEEEAEEEEEEEEEEEEEEEEE	TRBV7-6*00(199),TRBV7-7*00(183)	TRBD1*00(29)	TRBJ2-2*00(250)		576|588|613|0|12||60.0;585|597|622|0|12||60.0	9|18|36|12|21|SG13A|29.0	21|43|71|26|48||110.0												TGTGCCAGCAGCCCCGAGACATATTTGAACACCGGGGAGCTGTTTTTT	32								CASSPETYLNTGELFF		:::::::::0:-5:12:12:3:-6:21:26:-1:48:::	TLML_7_	RNA
6748	CLONES_TRBTLML_7__infusion_TCR-JV_cDNA_25_TATCAGCA_merged_170000.txt	10865	1	2.53428e-05	TGTGCCAGCAGCCCCGAACCCGGGACAGCTTATGAAAAACTGTTTTTT	EEEEEEEEAEEEAEEEEEEEEEEEEEEEEEEEEEEEEEEEEEEEEEEE	TRBV3-1*00(125),TRBV3-2*00(125)	TRBD1*00(50)	TRBJ1-4*00(225)		543|556|580|0|13||65.0;543|556|580|0|13||65.0	9|19|36|18|28||50.0	26|43|71|31|48||85.0												TGTGCCAGCAGCCCCGAACCCGGGACAGCTTATGAAAAACTGTTTTTT	32								CASSPEPGTAYEKLFF		:::::::::0:-4:13:18:3:-5:28:31:-6:48:::	TLML_7_	RNA
6749	CLONES_TRBTLML_7__infusion_TCR-JV_cDNA_25_TATCAGCA_merged_170000.txt	10866	1	2.53428e-05	TGTGCCAGCAGCCCCATGGGGACCTCTTCCTACAATGAGCAGTTCTTC	EEEEEEEEEEEEEEEEEEEEEEEEEEEEEEEEEEEEEEEEEEEEEEEE	TRBV11-2*00(120),TRBV11-3*00(120),TRBV7-2*00(120),TRBV7-3*00(120),TRBV7-8*00(120)	TRBD1*00(25),TRBD2*00(25)	TRBJ2-1*00(245)		522|534|559|0|12||60.0;521|533|558|0|12||60.0;580|592|617|0|12||60.0;540|552|577|0|12||60.0;567|579|604|0|12||60.0	12|17|36|18|23||25.0;16|21|48|18|23||25.0	21|42|70|27|48||105.0												TGTGCCAGCAGCCCCATGGGGACCTCTTCCTACAATGAGCAGTTCTTC	36								CASSPMGTSSYNEQFF		:::::::::0:-5:12:18:0:-7:23:27:-1:48:::	TLML_7_	RNA
6750	CLONES_TRBTLML_7__infusion_TCR-JV_cDNA_25_TATCAGCA_merged_170000.txt	10867	1	2.53428e-05	TGTGCCAGCAGCCCCATACTGGCCGGGACAGGGGGCTCGGCTTTCTTT	EEEEEEEEEEEEEEEEEEEEEEEAEEEEEEEA<EEEEEEEEEEEEEEE	TRBV7-2*00(225),TRBV7-8*00(209)	TRBD1*00(70)	TRBJ1-1*00(185)		580|592|617|0|12||60.0;567|579|604|0|12||60.0	10|24|36|22|36||70.0	31|40|68|39|48||45.0												TGTGCCAGCAGCCCCATACTGGCCGGGACAGGGGGCTCGGCTTTCTTT	27								CASSPILAGTGGSAFF		:::::::::0:-5:12:22:2:0:36:39:-11:48:::	TLML_7_	RNA
6751	CLONES_TRBTLML_7__infusion_TCR-JV_cDNA_25_TATCAGCA_merged_170000.txt	10868	1	2.53428e-05	TGTGCCAGCAGCCCCACGCCCCCGCCAGGCTCCTATGGCTACACCTTC	EEEEEEAEEEEAEEEAAAEAEAAEEEEEEEEEEEEEEEEEEEEEEAEE	TRBV7-6*00(227)	TRBD1*00(35)	TRBJ1-2*00(220)		576|588|613|0|12||60.0	23|30|36|16|23||35.0	24|40|68|32|48||80.0												TGTGCCAGCAGCCCCACGCCCCCGCCAGGCTCCTATGGCTACACCTTC	32								CASSPTPPPGSYGYTF		:::::::::0:-5:12:16:-11:6:23:32:-4:48:::	TLML_7_	RNA
6752	CLONES_TRBTLML_7__infusion_TCR-JV_cDNA_25_TATCAGCA_merged_170000.txt	10869	1	2.53428e-05	TGTGCCAGCAGCCCCAGCGGGACTGTAGCCAAAAACATTCAGTACTTC	EEAEEEEEEEEEEEEEEEAEEEEEEEEEEEEEEEEEEEEEEEEEAEEE	TRBV7-2*00(460)	TRBD2*00(35),TRBD1*00(30)	TRBJ2-4*00(255)		580|592|617|0|12||60.0	15|22|48|17|24||35.0;11|17|36|17|23||30.0	19|42|70|25|48||115.0												TGTGCCAGCAGCCCCAGCGGGACTGTAGCCAAAAACATTCAGTACTTC	32								CASSPSGTVAKNIQYF		:::::::::0:-5:12:17:1:-10:24:25:1:48:::	TLML_7_	RNA
6753	CLONES_TRBTLML_7__infusion_TCR-JV_cDNA_25_TATCAGCA_merged_170000.txt	10870	1	2.53428e-05	TGTGCCAGCAGCCCCAAGGGACTAGCTTACACAGATACGCAGTATTTT	AEEEEEEEEEEEEEEEEEEEEEEEEEEEEEEEEEEEEEEEEEEEEEEE	TRBV27*00(549)	TRBD2*00(45)	TRBJ2-3*00(89)		556|567|593|0|11||55.0	16|25|48|17|26||45.0	22|41|69|29|48||95.0												TGTGCCAGCAGCCCCAAGGGACTAGCTTACACAGATACGCAGTATTTT	32								CASSPKGLAYTDTQYF		:::::::::0:-6:11:17:0:-7:26:29:-2:48:::	TLML_7_	RNA
6754	CLONES_TRBTLML_7__infusion_TCR-JV_cDNA_25_TATCAGCA_merged_170000.txt	10871	1	2.53428e-05	TGTGCCAGCAGCCCGCGGCCGGGACTACTTTCCGAGACCCAGTACTTC	EEEEEEEEEEEEAEEEEEEEEEEEEEEEEEEEEEEEEEEEEEEEEEEE	TRBV12-3*00(270),TRBV12-4*00(270)	TRBD2*00(45)	TRBJ2-5*00(215)		530|541|567|0|11||55.0;530|541|567|0|11||55.0	14|23|48|18|27||45.0	25|40|68|33|48||75.0												TGTGCCAGCAGCCCGCGGCCGGGACTACTTTCCGAGACCCAGTACTTC	32								CASSPRPGLLSETQYF		:::::::::0:-6:11:18:2:-9:27:33:-5:48:::	TLML_7_	RNA
6755	CLONES_TRBTLML_7__infusion_TCR-JV_cDNA_25_TATCAGCA_merged_170000.txt	10872	1	2.53428e-05	TGTGCCAGCAGCCCGCAGGGTTTCAGTGGGGCCAACGTCCTGACTTTC	EE<EEEEEEEEEEAEEEEEEEEEEEEEEEAEEEEEEEEEEEEEEEAEE	TRBV7-3*00(515)	TRBD1*00(25)	TRBJ2-6*00(250)		540|552|577|0|12||60.0	16|21|36|15|20||25.0	23|45|73|26|48||110.0												TGTGCCAGCAGCCCGCAGGGTTTCAGTGGGGCCAACGTCCTGACTTTC	27								CASSPQGFSGANVLTF		:::::::::0:-5:12:15:-4:-3:20:26:-3:48:::	TLML_7_	RNA
6756	CLONES_TRBTLML_7__infusion_TCR-JV_cDNA_25_TATCAGCA_merged_170000.txt	10873	1	2.53428e-05	TGTGCCAGCAGCCCGATAGGCGGCCCAGGGGGAGAGACCCAGTACTTC	EEEEEEEEEEEEEEEEEEEEEEEEEEEEEEEEEEEEEEEEEEEEEEEE	TRBV11-1*00(140),TRBV7-9*00(140),TRBV4-2*00(129),TRBV5-8*00(124),TRBV7-2*00(124)	TRBD1*00(35)	TRBJ2-5*00(220)		531|543|568|0|12||60.0;556|568|593|0|12||60.0;537|550|574|0|13||65.0;551|563|587|0|12||60.0;580|592|617|0|12||60.0	16|23|36|25|32||35.0	24|40|68|32|48||80.0												TGTGCCAGCAGCCCGATAGGCGGCCCAGGGGGAGAGACCCAGTACTTC	36								CASSPIGGPGGETQYF		:::::::::0:-5:12:25:-4:-1:32:32:-4:48:::	TLML_7_	RNA
6757	CLONES_TRBTLML_7__infusion_TCR-JV_cDNA_25_TATCAGCA_merged_170000.txt	10874	1	2.53428e-05	TGTGCCAGCAGCCCGACCGGGCAGGGAATGGGCGCTGAAGCTCTCTTT	EEEEEEEEEEEEEEEEEEEEEEEEEEEEEEEEEEEEEEEEEEEEEEEE	TRBV7-3*00(575)	TRBD1*00(29),TRBD2*00(25)	TRBJ1-1*00(194)		540|552|577|0|12||60.0	10|21|36|16|26|DA15|29.0;14|19|48|16|21||25.0	26|40|68|34|48|ST34C|54.0												TGTGCCAGCAGCCCGACCGGGCAGGGAATGGGCGCTGAAGCTCTCTTT	36								CASSPTGQGMGAEALF		:::::::::0:-5:12:16:2:-3:26:34:-6:48:::	TLML_7_	RNA
6758	CLONES_TRBTLML_7__infusion_TCR-JV_cDNA_25_TATCAGCA_merged_170000.txt	10875	1	2.53428e-05	TGTGCCAGCAGCCCGAGGCTACTAGCTAGCACAGATACGCAGTATTTT	EEEEEEEEEEEEEEEEEEEEEEEEEEEEEEEEEEEEEEEEEEEEEEEE	TRBV7-8*00(235),TRBV7-2*00(219)		TRBJ2-3*00(260)		567|579|604|0|12||60.0;580|592|617|0|12||60.0		17|41|69|24|48||120.0												TGTGCCAGCAGCCCGAGGCTACTAGCTAGCACAGATACGCAGTATTTT	36								CASSPRLLASTDTQYF		:::::::::0:-5:12:::::24:3:48:::	TLML_7_	RNA
6760	CLONES_TRBTLML_7__infusion_TCR-JV_cDNA_25_TATCAGCA_merged_170000.txt	10877	1	2.53428e-05	TGTGCCAGCAGCCCATTTCCCCGCTCTGGGGCCAACGTCCTGACTTTC	<EEEEEEEEEEEEEEAEEEEEEEEEEEEEEEEEAEEEEEEEEEEEEEE	TRBV7-2*00(420)		TRBJ2-6*00(270)		580|592|617|0|12||60.0		19|45|73|22|48||130.0												TGTGCCAGCAGCCCATTTCCCCGCTCTGGGGCCAACGTCCTGACTTTC	27								CASSPFPRSGANVLTF		:::::::::0:-5:12:::::22:1:48:::	TLML_7_	RNA
6761	CLONES_TRBTLML_7__infusion_TCR-JV_cDNA_25_TATCAGCA_merged_170000.txt	10878	1	2.53428e-05	TGTGCCAGCAGCCCATCGATTTGGCCCGGCACAGATACGCAGTATTTT	EEEEEEEEEEEEEEEEEEEEEEEEEEEEEEEEEEEEEEEEEEEEEEEE	TRBV7-2*00(320),TRBV7-8*00(288)	TRBD2*00(25)	TRBJ2-3*00(240)		580|592|617|0|12||60.0;567|579|604|0|12||60.0	30|35|48|22|27||25.0	21|41|69|28|48||100.0												TGTGCCAGCAGCCCATCGATTTGGCCCGGCACAGATACGCAGTATTTT	36								CASSPSIWPGTDTQYF		:::::::::0:-5:12:22:-14:3:27:28:-1:48:::	TLML_7_	RNA
6762	CLONES_TRBTLML_7__infusion_TCR-JV_cDNA_25_TATCAGCA_merged_170000.txt	10879	1	2.53428e-05	TGTGCCAGCAGCCCACTGTCCAGGACCCTGTACAATGAGCAGTTCTTC	EEEEEEEEEEEEEEAEEEEEEEEEEEEEEEEEEEEEEEEEEE6EEEEE	TRBV11-2*00(200),TRBV11-3*00(188)	TRBD1*00(30)	TRBJ2-1*00(230)		522|534|559|0|12||60.0;521|533|558|0|12||60.0	5|11|36|15|21||30.0	24|42|70|30|48||90.0												TGTGCCAGCAGCCCACTGTCCAGGACCCTGTACAATGAGCAGTTCTTC	21								CASSPLSRTLYNEQFF		:::::::::0:-5:12:15:7:-13:21:30:-4:48:::	TLML_7_	RNA
6763	CLONES_TRBTLML_7__infusion_TCR-JV_cDNA_25_TATCAGCA_merged_170000.txt	10880	1	2.53428e-05	TGTGCCAGCAGCCCACAGGGGGGGCTGGAGGACACTGAAGCTTTCTTT	EEEEEEEEEEEEEEEEEEEEE<EEEEEEEEEEEEEEEEEEEEEEEEEE	TRBV7-3*00(620)	TRBD1*00(40)	TRBJ1-1*00(225)		540|552|577|0|12||60.0	15|23|36|14|22||40.0	23|40|68|31|48||85.0												TGTGCCAGCAGCCCACAGGGGGGGCTGGAGGACACTGAAGCTTTCTTT	27								CASSPQGGLEDTEAFF		:::::::::0:-5:12:14:-3:-1:22:31:-3:48:::	TLML_7_	RNA
6764	CLONES_TRBTLML_7__infusion_TCR-JV_cDNA_25_TATCAGCA_merged_170000.txt	10881	1	2.53428e-05	TGTGCCAGCAGCCCAGGCGGGACTAGCGGCCAAGAGACCCAGTACTTC	EEEEEEEEEEEEEEEEEEEEEEEEEEEEEEEEEEEEEEEEEEEEEEEE	TRBV11-1*00(180),TRBV11-3*00(164)	TRBD2*00(60)	TRBJ2-5*00(219)		531|543|568|0|12||60.0;521|533|558|0|12||60.0	15|27|48|17|29||60.0	21|40|68|29|48||95.0												TGTGCCAGCAGCCCAGGCGGGACTAGCGGCCAAGAGACCCAGTACTTC	36								CASSPGGTSGQETQYF		:::::::::0:-5:12:17:1:-5:29:29:-1:48:::	TLML_7_	RNA
6765	CLONES_TRBTLML_7__infusion_TCR-JV_cDNA_25_TATCAGCA_merged_170000.txt	10882	1	2.53428e-05	TGTGCCAGCAGCCCAGGGGGGTCGGACGTATACTATGGCTACACCTTC	EEEEEEEEEEEEEEEEEEEEEEEEEEEEEEEEEEEEEEEEEEEEEEEE	TRBV7-6*00(345),TRBV7-7*00(313)	TRBD1*00(35)	TRBJ1-2*00(225)		576|588|613|0|12||60.0;585|597|622|0|12||60.0	16|23|36|13|20||35.0	23|40|68|31|48||85.0												TGTGCCAGCAGCCCAGGGGGGTCGGACGTATACTATGGCTACACCTTC	36								CASSPGGSDVYYGYTF		:::::::::0:-5:12:13:-4:-1:20:31:-3:48:::	TLML_7_	RNA
6766	CLONES_TRBTLML_7__infusion_TCR-JV_cDNA_25_TATCAGCA_merged_170000.txt	10883	1	2.53428e-05	TGTGCCAGCAGCCCAGGGACAGGGGGCATGAGGGCTGAAGCTTTCTTT	EEEEEEEEEEEEEEEEEEEEEEEEEEEEEEEEEEEEEEEEEEEEEEEE	TRBV3-1*00(365),TRBV3-2*00(349)	TRBD1*00(60)	TRBJ1-1*00(210)		543|556|580|0|13||65.0;543|556|580|0|13||65.0	12|24|36|15|27||60.0	26|40|68|34|48||70.0												TGTGCCAGCAGCCCAGGGACAGGGGGCATGAGGGCTGAAGCTTTCTTT	36								CASSPGTGGMRAEAFF		:::::::::0:-4:13:15:0:0:27:34:-6:48:::	TLML_7_	RNA
6767	CLONES_TRBTLML_7__infusion_TCR-JV_cDNA_25_TATCAGCA_merged_170000.txt	10884	1	2.53428e-05	TGTGCCAGCAGCCCAGACGTGGGGCTCGGAAACTATGGCTACACCTTC	EEEEEEEEEEEEEEEEEEEEEEEEEEEEEEEEEEEEEEEEEEEEEEEE	TRBV4-2*00(116)	TRBD1*00(25)	TRBJ1-2*00(230)		537|554|574|0|17|SA550C|69.0	19|24|36|20|25||25.0	22|40|68|30|48||90.0												TGTGCCAGCAGCCCAGACGTGGGGCTCGGAAACTATGGCTACACCTTC	36								CASSPDVGLGNYGYTF		:::::::::0:0:17:20:-7:0:25:30:-2:48:::	TLML_7_	RNA
6768	CLONES_TRBTLML_7__infusion_TCR-JV_cDNA_25_TATCAGCA_merged_170000.txt	10885	1	2.53428e-05	TGTGCCAGCAGCCCAACAGGGTCAGCTGGGGCCAACGTCCTGACTTTC	EEEEEEEEEAEEEEEEEEEEEEEEEEEEEEEEEEEEEEEEEEEEEEEE	TRBV11-1*00(165),TRBV7-9*00(165),TRBV11-3*00(149)	TRBD1*00(30)	TRBJ2-6*00(255)		531|543|568|0|12||60.0;556|568|593|0|12||60.0;521|533|558|0|12||60.0	15|21|36|15|21||30.0	22|45|73|25|48||115.0												TGTGCCAGCAGCCCAACAGGGTCAGCTGGGGCCAACGTCCTGACTTTC	32								CASSPTGSAGANVLTF		:::::::::0:-5:12:15:-3:-3:21:25:-2:48:::	TLML_7_	RNA
6769	CLONES_TRBTLML_7__infusion_TCR-JV_cDNA_25_TATCAGCA_merged_170000.txt	10886	1	2.53428e-05	TGTGCCAGCAGCCCAAGCGGGAGGGCCCAGTTCGGGGAGCTGTTTTTT	EEEEEEEEEEEEEEEEEEEEEEEEEEEEEEE6EEEEEEEEEEEEEEEE	TRBV6-2*00(120),TRBV6-3*00(120),TRBV6-4*00(120),TRBV6-5*00(120),TRBV6-6*00(120)	TRBD2*00(65)	TRBJ2-2*00(220)		516|527|553|0|11||55.0;516|527|553|0|11||55.0;518|529|555|0|11||55.0;519|530|556|0|11||55.0;516|527|553|0|11||55.0	22|35|48|15|28||65.0	27|43|71|32|48||80.0												TGTGCCAGCAGCCCAAGCGGGAGGGCCCAGTTCGGGGAGCTGTTTTTT	21								CASSPSGRAQFGELFF		:::::::::0:-6:11:15:-6:3:28:32:-7:48:::	TLML_7_	RNA
6770	CLONES_TRBTLML_7__infusion_TCR-JV_cDNA_25_TATCAGCA_merged_170000.txt	10887	1	2.53428e-05	TGTGCCAGCAGCCCAAACCCCGGGACAGGTCACACTGAAGCTTTCTTT	EEEEEEEEEEEEEEEEEEEEEEEEEEEEEEEEEEEEEEEEEEEEEEEE	TRBV7-6*00(330),TRBV7-7*00(298)	TRBD1*00(55)	TRBJ1-1*00(225)		576|588|613|0|12||60.0;585|597|622|0|12||60.0	9|20|36|18|29||55.0	23|40|68|31|48||85.0												TGTGCCAGCAGCCCAAACCCCGGGACAGGTCACACTGAAGCTTTCTTT	36								CASSPNPGTGHTEAFF		:::::::::0:-5:12:18:3:-4:29:31:-3:48:::	TLML_7_	RNA
6771	CLONES_TRBTLML_7__infusion_TCR-JV_cDNA_25_TATCAGCA_merged_170000.txt	10888	1	2.53428e-05	TGTGCCAGCAGCCCAAACAATTTCGGGACCGGCTATGGCTACACCTTC	EEEEEEEEEEEEEEAEEEEEEAEEEEEEEEEEEEEEAEEEEEEEEEEE	TRBV27*00(200)	TRBD1*00(30),TRBD2*00(30)	TRBJ1-2*00(220)		556|567|593|0|11||55.0	11|17|36|23|29||30.0;15|21|48|23|29||30.0	24|40|68|32|48||80.0												TGTGCCAGCAGCCCAAACAATTTCGGGACCGGCTATGGCTACACCTTC	32								CASSPNNFGTGYGYTF		:::::::::0:-6:11:23:1:-7:29:32:-4:48:::	TLML_7_	RNA
6772	CLONES_TRBTLML_7__infusion_TCR-JV_cDNA_25_TATCAGCA_merged_170000.txt	10889	1	2.53428e-05	TGTGCCAGCAGCCCAAAGATGGGGGGCGCCATCTATGGCTACACCTTC	EEEEEEEEEEEEEEEEEEEAEEEEEEEEEEEEEEEEEEEEEEEEEAAA	TRBV7-2*00(750)	TRBD1*00(45)	TRBJ1-2*00(90)		580|592|617|0|12||60.0	18|27|36|21|30||45.0	24|40|68|32|48||80.0												TGTGCCAGCAGCCCAAAGATGGGGGGCGCCATCTATGGCTACACCTTC	32								CASSPKMGGAIYGYTF		:::::::::0:-5:12:21:-6:3:30:32:-4:48:::	TLML_7_	RNA
6773	CLONES_TRBTLML_7__infusion_TCR-JV_cDNA_25_TATCAGCA_merged_170000.txt	10890	1	2.53428e-05	TGTGCCAGCAGCCGTCCCGACAGAGCCCGAGCCAATACGCAGTATTTT	EEEEEEEEEEEEAEEEEEAEAEEEAEEEEEEEEEEEEEEEEEEEEEEE	TRBV7-9*00(320)	TRBD1*00(30),TRBD2*00(30)	TRBJ2-3*00(210)		556|568|593|0|12||60.0	7|13|36|13|19||30.0;11|17|48|13|19||30.0	27|41|69|34|48||70.0												TGTGCCAGCAGCCGTCCCGACAGAGCCCGAGCCAATACGCAGTATTTT	32								CASSRPDRARANTQYF		:::::::::0:-5:12:13:5:-11:19:34:-7:48:::	TLML_7_	RNA
6774	CLONES_TRBTLML_7__infusion_TCR-JV_cDNA_25_TATCAGCA_merged_170000.txt	10891	1	2.53428e-05	TGTGCCAGCAGCCGCTCTACCAGCGGGGGGGCCCATGAGCAGTTCTTC	EEEEEEEEEEEEEEEEEEEE<EEEEEEAAEEEEEEEEEEEEEEEEEEE	TRBV6-6*00(435)	TRBD2*00(49)	TRBJ2-1*00(210)		516|527|553|0|11||55.0	22|35|48|21|34|SA28G|49.0	28|42|70|34|48||70.0												TGTGCCAGCAGCCGCTCTACCAGCGGGGGGGCCCATGAGCAGTTCTTC	27								CASSRSTSGGAHEQFF		:::::::::0:-6:11:21:-6:3:34:34:-8:48:::	TLML_7_	RNA
6775	CLONES_TRBTLML_7__infusion_TCR-JV_cDNA_25_TATCAGCA_merged_170000.txt	10892	1	2.53428e-05	TGTGCCAGCAGCCGCCGTGTCTCTAGCGGGGAAGAGACCCAGTACTTC	EEEEEEEEEEEEEEEEEEEEEEEEEEEAEEEEEEEEEEEEEEEEEEEE	TRBV6-2*00(395),TRBV6-3*00(395)	TRBD2*00(40)	TRBJ2-5*00(225)		516|527|553|0|11||55.0;516|527|553|0|11||55.0	20|28|48|22|30||40.0	23|40|68|31|48||85.0												TGTGCCAGCAGCCGCCGTGTCTCTAGCGGGGAAGAGACCCAGTACTTC	32								CASSRRVSSGEETQYF		:::::::::0:-6:11:22:-4:-4:30:31:-3:48:::	TLML_7_	RNA
6776	CLONES_TRBTLML_7__infusion_TCR-JV_cDNA_25_TATCAGCA_merged_170000.txt	10893	1	2.53428e-05	TGTGCCAGCAGCCGGTTTCCGCACGGGGTCTCCTACGAGCAGTACTTC	EEEEEEEEEEEEEEEEEEEEEEEEEEEEEEEEEEEEEEEEEEEEEEEE	TRBV11-2*00(227)		TRBJ2-7*00(235)		522|534|559|0|12||60.0		20|39|67|29|48||95.0												TGTGCCAGCAGCCGGTTTCCGCACGGGGTCTCCTACGAGCAGTACTTC	36								CASSRFPHGVSYEQYF		:::::::::0:-5:12:::::29:0:48:::	TLML_7_	RNA
6777	CLONES_TRBTLML_7__infusion_TCR-JV_cDNA_25_TATCAGCA_merged_170000.txt	10894	1	2.53428e-05	TGTGCCAGCAGCCGGTCGACAGCGGGGAGCACAGATACGCAGTATTTT	EEEEEEEEEEEEEEEEEEEEEEEEEEEEEEEEEEEEEEEEEEEEEEEE	TRBV4-2*00(176),TRBV4-3*00(160)	TRBD2*00(30),TRBD1*00(29)	TRBJ2-3*00(245)		537|550|574|0|13||65.0;537|550|574|0|13|SC539T|49.0	22|28|48|20|26||30.0;14|23|36|17|26|SG19C|29.0	20|41|69|27|48||105.0												TGTGCCAGCAGCCGGTCGACAGCGGGGAGCACAGATACGCAGTATTTT	36								CASSRSTAGSTDTQYF		:::::::::0:-4:13:20:-6:-4:26:27:0:48:::	TLML_7_	RNA
6778	CLONES_TRBTLML_7__infusion_TCR-JV_cDNA_25_TATCAGCA_merged_170000.txt	10895	1	2.53428e-05	TGTGCCAGCAGCCGGCAGTCGGGCAGGGCCACGTGGGAGCAGTACTTC	EEEEEE<EEEEAEEEEEEEEEEEEEEEEEEEEEEEEEEEEEEEEEEEE	TRBV5-6*00(555),TRBV5-7*00(507),TRBV5-5*00(491)	TRBD2*00(30)	TRBJ2-7*00(200)		550|562|586|0|12||60.0;551|563|587|0|12||60.0;549|561|585|0|12||60.0	28|34|48|24|30||30.0	27|39|67|36|48||60.0												TGTGCCAGCAGCCGGCAGTCGGGCAGGGCCACGTGGGAGCAGTACTTC	27								CASSRQSGRATWEQYF		:::::::::0:-4:12:24:-12:2:30:36:-7:48:::	TLML_7_	RNA
6779	CLONES_TRBTLML_7__infusion_TCR-JV_cDNA_25_TATCAGCA_merged_170000.txt	10896	1	2.53428e-05	TGTGCCAGCAGCCGGGGGGCGGGGGAGGCCGTCACTGAAGCTTTCTTT	EEEEEEEEEEEEEEEEEEEEEEEEAEEEEEEEEEEEEEEEEEEEEEEE	TRBV4-2*00(275),TRBV4-3*00(259)	TRBD1*00(35),TRBD2*00(30)	TRBJ1-1*00(220)		537|550|574|0|13||65.0;537|550|574|0|13|SC539T|49.0	18|25|36|14|21||35.0;25|31|48|22|28||30.0	24|40|68|32|48||80.0												TGTGCCAGCAGCCGGGGGGCGGGGGAGGCCGTCACTGAAGCTTTCTTT	32								CASSRGAGEAVTEAFF		:::::::::0:-4:13:14:-6:1:21:32:-4:48:::	TLML_7_	RNA
6780	CLONES_TRBTLML_7__infusion_TCR-JV_cDNA_25_TATCAGCA_merged_170000.txt	10897	1	2.53428e-05	TGTGCCAGCAGCCGGGGAGTGTGGGGAACCGGAAACACCATATATTTT	EEEAAEEEEEEEEAEEEEEEEEAEEEAAEEEEE6EE6E<EE6EEEEEE	TRBV21-1*00(290)	TRBD2*00(25)	TRBJ1-3*00(230)		544|556|581|0|12||60.0	25|30|48|14|19||25.0	24|42|70|30|48||90.0												TGTGCCAGCAGCCGGGGAGTGTGGGGAACCGGAAACACCATATATTTT	21								CASSRGVWGTGNTIYF		:::::::::0:-5:12:14:-9:-2:19:30:-4:48:::	TLML_7_	RNA
6781	CLONES_TRBTLML_7__infusion_TCR-JV_cDNA_25_TATCAGCA_merged_170000.txt	10898	1	2.53428e-05	TGTGCCAGCAGCCGGGAGGTTCGGGGCGACACAGATACGCAGTATTTT	EEEEEEEEEEEEEEEEEEEEEEEEEEEEEEEEEEEEEEEEEEEEEEEE	TRBV3-1*00(88),TRBV3-2*00(88)	TRBD1*00(30),TRBD2*00(30)	TRBJ2-3*00(235)		543|556|580|0|13||65.0;543|556|580|0|13||65.0	19|25|36|22|28||30.0;25|31|48|13|19||30.0	22|41|69|29|48||95.0												TGTGCCAGCAGCCGGGAGGTTCGGGGCGACACAGATACGCAGTATTTT	36								CASSREVRGDTDTQYF		:::::::::0:-4:13:22:-7:1:28:29:-2:48:::	TLML_7_	RNA
6782	CLONES_TRBTLML_7__infusion_TCR-JV_cDNA_25_TATCAGCA_merged_170000.txt	10899	1	2.53428e-05	TGTGCCAGCAGCCGACTTACAGGTGTTCTTTATCAGCCCCAGCATTTT	EEEEEEEEEEEEEEEEEEEEEEEEEE7EEEEEEEEEEAEEEEEEEEEE	TRBV11-2*00(165),TRBV7-2*00(165),TRBV11-3*00(149),TRBV7-8*00(149)	TRBD1*00(25)	TRBJ1-5*00(225)		522|534|559|0|12||60.0;580|592|617|0|12||60.0;521|533|558|0|12||60.0;567|579|604|0|12||60.0	15|20|36|18|23||25.0	25|42|70|31|48||85.0												TGTGCCAGCAGCCGACTTACAGGTGTTCTTTATCAGCCCCAGCATTTT	22								CASSRLTGVLYQPQHF		:::::::::0:-5:12:18:-3:-4:23:31:-5:48:::	TLML_7_	RNA
6783	CLONES_TRBTLML_7__infusion_TCR-JV_cDNA_25_TATCAGCA_merged_170000.txt	10900	1	2.53428e-05	TGTGCCAGCAGCCGACCGGGACAGGGGGTCGGAAACACCATATATTTT	EEEEEEAEEEEEEE<EEAEEEEEEEEEEEEEEEEEEEAEEEEEEEEEE	TRBV5-6*00(585)	TRBD1*00(65)	TRBJ1-3*00(230)		550|562|586|0|12||60.0	10|23|36|15|28||65.0	24|42|70|30|48||90.0												TGTGCCAGCAGCCGACCGGGACAGGGGGTCGGAAACACCATATATTTT	27								CASSRPGQGVGNTIYF		:::::::::0:-4:12:15:2:-1:28:30:-4:48:::	TLML_7_	RNA
6784	CLONES_TRBTLML_7__infusion_TCR-JV_cDNA_25_TATCAGCA_merged_170000.txt	10901	1	2.53428e-05	TGTGCCAGCAGCCGACAGAATCCGACGGAGGCCTACGAGCAGTACTTC	EEEEEEEEEEEEEEEEEEEEEEEEEEEEEEEEEEEEEEEEEEEEEEEE	TRBV4-2*00(100),TRBV7-2*00(95),TRBV7-3*00(95),TRBV7-4*00(95),TRBV7-8*00(95)	TRBD1*00(25),TRBD2*00(25)	TRBJ2-7*00(225)		537|550|574|0|13||65.0;580|592|617|0|12||60.0;540|552|577|0|12||60.0;545|557|582|0|12||60.0;567|579|604|0|12||60.0	14|19|36|13|18||25.0;26|31|48|26|31||25.0	22|39|67|31|48||85.0												TGTGCCAGCAGCCGACAGAATCCGACGGAGGCCTACGAGCAGTACTTC	36								CASSRQNPTEAYEQYF		:::::::::0:-4:13:13:-2:-5:18:31:-2:48:::	TLML_7_	RNA
6785	CLONES_TRBTLML_7__infusion_TCR-JV_cDNA_25_TATCAGCA_merged_170000.txt	10902	1	2.53428e-05	TGTGCCAGCAGCCGAGCGGGGACAGGGACTCAAGAGACCCAGTACTTC	EEEEEEEEEEEEEEEEEEEEEEEEEEEEEEEEEEEEEEEEEEEEEEEE	TRBV5-6*00(550),TRBV5-5*00(486)	TRBD1*00(45)	TRBJ2-5*00(230)		550|562|586|0|12||60.0;549|561|585|0|12||60.0	12|21|36|18|27||45.0	22|40|68|30|48||90.0												TGTGCCAGCAGCCGAGCGGGGACAGGGACTCAAGAGACCCAGTACTTC	36								CASSRAGTGTQETQYF		:::::::::0:-4:12:18:0:-3:27:30:-2:48:::	TLML_7_	RNA
6786	CLONES_TRBTLML_7__infusion_TCR-JV_cDNA_25_TATCAGCA_merged_170000.txt	10903	1	2.53428e-05	TGTGCCAGCAGCCGAGGTTGGGACATCCTAGGGGGCGAGCAGTACTTC	EEEEEAEAEEAEEEEEEEEE6EEA<EAEEEEE<EEEEEEEEEEEEEEE	TRBV14*00(520)	TRBD1*00(30)	TRBJ2-7*00(205)		516|529|553|0|13||65.0	12|18|36|19|25||30.0	26|39|67|35|48||65.0												TGTGCCAGCAGCCGAGGTTGGGACATCCTAGGGGGCGAGCAGTACTTC	21								CASSRGWDILGGEQYF		:::::::::0:-4:13:19:0:-6:25:35:-6:48:::	TLML_7_	RNA
6787	CLONES_TRBTLML_7__infusion_TCR-JV_cDNA_25_TATCAGCA_merged_170000.txt	10904	1	2.53428e-05	TGTGCCAGCAGCCGAACGAAACCGGGACTGTACAATGAGCAGTTCTTC	EEEEEEEEEEEEEEEEEEEEEEEEEEEEEEEEEEEEEEEEEEEEEEEE	TRBV7-8*00(357)	TRBD2*00(40),TRBD1*00(35)	TRBJ2-1*00(118)		567|579|604|0|12||60.0	14|22|48|21|29||40.0;10|17|36|21|28||35.0	24|42|70|30|48||90.0												TGTGCCAGCAGCCGAACGAAACCGGGACTGTACAATGAGCAGTTCTTC	36								CASSRTKPGLYNEQFF		:::::::::0:-5:12:21:2:-10:29:30:-4:48:::	TLML_7_	RNA
6788	CLONES_TRBTLML_7__infusion_TCR-JV_cDNA_25_TATCAGCA_merged_170000.txt	10905	1	2.53428e-05	TGTGCCAGCAGCCGAAACCCAGGGGGCGCGGGAGAGACCCAGTACTTC	EEEEEEEEEEEEEEEEEEEEEEEEEEEEEEEEEEEEEEEEEEEEEEEE	TRBV3-1*00(535),TRBV3-2*00(487)	TRBD1*00(50)	TRBJ2-5*00(220)		543|556|580|0|13||65.0;543|556|580|0|13||65.0	16|26|36|19|29||50.0	24|40|68|32|48||80.0												TGTGCCAGCAGCCGAAACCCAGGGGGCGCGGGAGAGACCCAGTACTTC	36								CASSRNPGGAGETQYF		:::::::::0:-4:13:19:-4:2:29:32:-4:48:::	TLML_7_	RNA
6789	CLONES_TRBTLML_7__infusion_TCR-JV_cDNA_25_TATCAGCA_merged_170000.txt	10906	1	2.53428e-05	TGTGCCAGCAGCCATTTGGGCAGGAGGGACGGAAACACCATATATTTT	EEEEEEEEEEEEEEEEEEEEEEEEEEEEEEEEEEEEEEEEEEEEEEEE	TRBV4-2*00(124),TRBV5-4*00(114),TRBV5-5*00(114),TRBV5-8*00(114),TRBV4-3*00(108)	TRBD2*00(30)	TRBJ1-3*00(230)		537|551|574|0|14||70.0;549|561|585|0|12||60.0;549|561|585|0|12||60.0;551|563|587|0|12||60.0;537|551|574|0|14|SC539T|54.0	26|32|48|22|28||30.0	24|42|70|30|48||90.0												TGTGCCAGCAGCCATTTGGGCAGGAGGGACGGAAACACCATATATTTT	36								CASSHLGRRDGNTIYF		:::::::::0:-3:14:22:-10:0:28:30:-4:48:::	TLML_7_	RNA
6790	CLONES_TRBTLML_7__infusion_TCR-JV_cDNA_25_TATCAGCA_merged_170000.txt	10907	1	2.53428e-05	TGTGCCAGCAGCCATCCAGCGGGGGGGCTAGCAGATACGCAGTATTTT	EEEEEEEEEEEEEEEEEEEEEEEEEEEEEEEEEEEEEEEEEEEEEEEE	TRBV11-1*00(304),TRBV11-3*00(288)	TRBD2*00(39)	TRBJ2-3*00(220)		531|543|568|0|12||60.0;521|533|558|0|12||60.0	22|33|48|17|28|SA28G|39.0	24|41|69|31|48||85.0												TGTGCCAGCAGCCATCCAGCGGGGGGGCTAGCAGATACGCAGTATTTT	36								CASSHPAGGLADTQYF		:::::::::0:-5:12:17:-6:1:28:31:-4:48:::	TLML_7_	RNA
6791	CLONES_TRBTLML_7__infusion_TCR-JV_cDNA_25_TATCAGCA_merged_170000.txt	10908	1	2.53428e-05	TGTGCCAGCAGCCATAGCCGGGACAGGAATGTGGAGACCCAGTACTTC	EEEEEEEEEEEEEEEEEEEEEEEEEEEEEEEEEEEEEEEEEEEEEEEE	TRBV6-6*00(510)	TRBD1*00(50)	TRBJ2-5*00(215)		516|527|553|0|11||55.0	10|20|36|17|27||50.0	25|40|68|33|48||75.0												TGTGCCAGCAGCCATAGCCGGGACAGGAATGTGGAGACCCAGTACTTC	36								CASSHSRDRNVETQYF		:::::::::0:-6:11:17:2:-4:27:33:-5:48:::	TLML_7_	RNA
6792	CLONES_TRBTLML_7__infusion_TCR-JV_cDNA_25_TATCAGCA_merged_170000.txt	10909	1	2.53428e-05	TGTGCCAGCAGCCATAGCGGGGGGGCCTCTAAAAACATTCAGTACTTC	EEEEEEEEAA7EEEEEEEEEEEEEEEEEEEEEEEEEEEEEAEEEEEEE	TRBV11-2*00(120),TRBV11-3*00(120),TRBV7-2*00(120),TRBV7-3*00(120),TRBV7-8*00(120)	TRBD2*00(49)	TRBJ2-4*00(230)		522|534|559|0|12||60.0;521|533|558|0|12||60.0;580|592|617|0|12||60.0;540|552|577|0|12||60.0;567|579|604|0|12||60.0	21|34|48|14|27|SA28G|49.0	24|42|70|30|48||90.0												TGTGCCAGCAGCCATAGCGGGGGGGCCTCTAAAAACATTCAGTACTTC	22								CASSHSGGASKNIQYF		:::::::::0:-5:12:14:-5:2:27:30:-4:48:::	TLML_7_	RNA
6793	CLONES_TRBTLML_7__infusion_TCR-JV_cDNA_25_TATCAGCA_merged_170000.txt	10910	1	2.53428e-05	TGTGCCAGCAGCCATAACAGGCCCCCCTATTCAGGAGGCTACACCTTC	EEAEEEEEEEEEEEEEEEEEEEEEEEEEEEEEEEEEEEEEEEEEEEEE	TRBV4-2*00(1114),TRBV4-3*00(970)	TRBD1*00(30)	TRBJ1-2*00(200)		537|551|574|0|14||70.0;537|551|574|0|14|SC539T|54.0	0|6|36|20|26||30.0	28|40|68|36|48||60.0												TGTGCCAGCAGCCATAACAGGCCCCCCTATTCAGGAGGCTACACCTTC	32								CASSHNRPPYSGGYTF		:::::::::0:-3:14:20:12:-18:26:36:-8:48:::	TLML_7_	RNA
6794	CLONES_TRBTLML_7__infusion_TCR-JV_cDNA_25_TATCAGCA_merged_170000.txt	10911	1	2.53428e-05	TGTGCCAGCAGCCACTTACACTTAGGGGGCACCGGGGAGCTGTTTTTT	EEEEEEEEEEEEEEEEEEEAEEEEEEEEEEEEEAEE<EEAEEEEEEEE	TRBV14*00(594)	TRBD1*00(30)	TRBJ2-2*00(235)		516|530|553|0|14||70.0	17|23|36|23|29||30.0	24|43|71|29|48||95.0												TGTGCCAGCAGCCACTTACACTTAGGGGGCACCGGGGAGCTGTTTTTT	27								CASSHLHLGGTGELFF		:::::::::0:-3:14:23:-5:-1:29:29:-4:48:::	TLML_7_	RNA
6795	CLONES_TRBTLML_7__infusion_TCR-JV_cDNA_25_TATCAGCA_merged_170000.txt	10912	1	2.53428e-05	TGTGCCAGCAGCCACTTAGTCCGACTAGGGACAGATACGCAGTATTTT	EEEEEEEEEEEEEEEEEEEEEEEEEEEEEEEEEEEEEEEEEEEEEEEE	TRBV7-2*00(730)	TRBD2*00(30)	TRBJ2-3*00(230)		580|592|617|0|12||60.0	9|15|48|16|22||30.0	23|41|69|30|48||90.0												TGTGCCAGCAGCCACTTAGTCCGACTAGGGACAGATACGCAGTATTTT	36								CASSHLVRLGTDTQYF		:::::::::0:-5:12:16:7:-17:22:30:-3:48:::	TLML_7_	RNA
6796	CLONES_TRBTLML_7__infusion_TCR-JV_cDNA_25_TATCAGCA_merged_170000.txt	10913	1	2.53428e-05	TGTGCCAGCAGCCACCACAGGGGGCCTAACAATCAGCCCCAGCATTTT	EEEEEEEEEEEEEAEEEEEEEEEEEEEEEEEEEEEEEEEEEEEEEEEE	TRBV6-1*00(300),TRBV6-6*00(268)	TRBD1*00(45)	TRBJ1-5*00(235)		516|527|553|0|11||55.0;516|527|553|0|11||55.0	15|24|36|16|25||45.0	23|42|70|29|48||95.0												TGTGCCAGCAGCCACCACAGGGGGCCTAACAATCAGCCCCAGCATTTT	32								CASSHHRGPNNQPQHF		:::::::::0:-6:11:16:-3:0:25:29:-3:48:::	TLML_7_	RNA
6797	CLONES_TRBTLML_7__infusion_TCR-JV_cDNA_25_TATCAGCA_merged_170000.txt	10914	1	2.53428e-05	TGTGCCAGCAGCCACAGATCGACGGACAGTGGTAGGGGCTACACCTTC	EEEEEEEEEEEEEEEEEEEEEEEEEEEEEEEEEEEEEEEEEEEEEEAE	TRBV4-2*00(304),TRBV4-3*00(288)	TRBD1*00(30)	TRBJ1-2*00(200)		537|556|574|0|20|I551C|74.0;537|556|574|0|20|SC539TI551C|58.0	13|19|36|23|29||30.0	28|40|68|36|48||60.0												TGTGCCAGCAGCCACAGATCGACGGACAGTGGTAGGGGCTACACCTTC	32								CASSHRSTDSGRGYTF		:::::::::0:2:20:23:-1:-5:29:36:-8:48:::	TLML_7_	RNA
6798	CLONES_TRBTLML_7__infusion_TCR-JV_cDNA_25_TATCAGCA_merged_170000.txt	10915	1	2.53428e-05	TGTGCCAGCAGCCAGTTAGCGGGGGAGGGCACAGATACGCAGTATTTT	EEEEEEEEEEEEEEEEEEEEEEEEEEEEEEEEEEAEEEEEEEEEEEEE	TRBV12-3*00(730),TRBV12-4*00(730)	TRBD2*00(35)	TRBJ2-3*00(240)		530|541|567|0|11||55.0;530|541|567|0|11||55.0	21|28|48|16|23||35.0	21|41|69|28|48||100.0												TGTGCCAGCAGCCAGTTAGCGGGGGAGGGCACAGATACGCAGTATTTT	32								CASSQLAGEGTDTQYF		:::::::::0:-6:11:16:-5:-4:23:28:-1:48:::	TLML_7_	RNA
6799	CLONES_TRBTLML_7__infusion_TCR-JV_cDNA_25_TATCAGCA_merged_170000.txt	10916	1	2.53428e-05	TGTGCCAGCAGCCAGGGGGGCGGGGGGCCTTACAATGAGCAGTTCTTC	EEAEEAEEEEEEEAEEEEEEEEEEEEEEEEEEEEEEEAEEEEEEEEEE	TRBV4-2*00(570),TRBV4-3*00(554)	TRBD1*00(35)	TRBJ2-1*00(230)		537|551|574|0|14||70.0;537|551|574|0|14|SC539T|54.0	18|25|36|15|22||35.0	24|42|70|30|48||90.0												TGTGCCAGCAGCCAGGGGGGCGGGGGGCCTTACAATGAGCAGTTCTTC	32								CASSQGGGGPYNEQFF		:::::::::0:-3:14:15:-6:1:22:30:-4:48:::	TLML_7_	RNA
6800	CLONES_TRBTLML_7__infusion_TCR-JV_cDNA_25_TATCAGCA_merged_170000.txt	10917	1	2.53428e-05	TGTGCCAGCAGCCAGGGACGACTAGCCGAAGCAGAGACCCAGTACTTC	EEEEEEEEEEEEEEEEEEEEEEEEEEEEEEEEEEEEAEEEEEEEEEEE	TRBV4-2*00(140),TRBV5-4*00(125),TRBV5-5*00(125),TRBV5-8*00(125),TRBV4-3*00(124)	TRBD2*00(35)	TRBJ2-5*00(220)		537|551|574|0|14||70.0;549|561|585|0|12||60.0;549|561|585|0|12||60.0;551|563|587|0|12||60.0;537|551|574|0|14|SC539T|54.0	18|25|48|19|26||35.0	24|40|68|32|48||80.0												TGTGCCAGCAGCCAGGGACGACTAGCCGAAGCAGAGACCCAGTACTTC	32								CASSQGRLAEAETQYF		:::::::::0:-3:14:19:-2:-7:26:32:-4:48:::	TLML_7_	RNA
6801	CLONES_TRBTLML_7__infusion_TCR-JV_cDNA_25_TATCAGCA_merged_170000.txt	10918	1	2.53428e-05	TGTGCCAGCAGCCAGGGAGGCGCACTCGGCACAGATACGCAGTATTTT	EEEEEEEEEEEEEEEEEEEEEEEEEEEEEEEEEEEEEEEEEEEEEEEE	TRBV14*00(225)	TRBD2*00(30)	TRBJ2-3*00(240)		516|530|553|0|14||70.0	25|31|48|14|20||30.0	21|41|69|28|48||100.0												TGTGCCAGCAGCCAGGGAGGCGCACTCGGCACAGATACGCAGTATTTT	36								CASSQGGALGTDTQYF		:::::::::0:-3:14:14:-9:-1:20:28:-1:48:::	TLML_7_	RNA
6802	CLONES_TRBTLML_7__infusion_TCR-JV_cDNA_25_TATCAGCA_merged_170000.txt	10919	1	2.53428e-05	TGTGCCAGCAGCCAGGAACTAGCGCGTGACTACAATGAGCAGTTCTTC	EEEEEEEEEEEEEEEEEEEEEEEEEEEEEEEEEEEEEEEEEEEEEEEE	TRBV14*00(785)	TRBD2*00(35)	TRBJ2-1*00(140)		516|530|553|0|14||70.0	19|26|48|17|24||35.0	23|42|70|29|48||95.0												TGTGCCAGCAGCCAGGAACTAGCGCGTGACTACAATGAGCAGTTCTTC	36								CASSQELARDYNEQFF		:::::::::0:-3:14:17:-3:-6:24:29:-3:48:::	TLML_7_	RNA
6803	CLONES_TRBTLML_7__infusion_TCR-JV_cDNA_25_TATCAGCA_merged_170000.txt	10920	1	2.53428e-05	TGTGCCAGCAGCCAGACGCCGGGACAGCTCAATCAGCCCCAGCATTTT	EEEEEEEEEEEEEEEEEEEEEEEEEEEEEEEEEEEEEEEEEEEEEEEE	TRBV5-5*00(450),TRBV5-6*00(402)	TRBD1*00(45)	TRBJ1-5*00(74)		549|561|585|0|12||60.0;550|562|586|0|12||60.0	10|19|36|18|27||45.0	23|42|70|29|48||95.0												TGTGCCAGCAGCCAGACGCCGGGACAGCTCAATCAGCCCCAGCATTTT	36								CASSQTPGQLNQPQHF		:::::::::0:-4:12:18:2:-5:27:29:-3:48:::	TLML_7_	RNA
6804	CLONES_TRBTLML_7__infusion_TCR-JV_cDNA_25_TATCAGCA_merged_170000.txt	10921	1	2.53428e-05	TGTGCCAGCAGCCAGACAGGGGTTAGAGTGTGGACTGAAGCTTTCTTT	EEEEEEEEEEEEEEEEEEEEEEEEEEEEEEEEEAEEEAEEEEEEEEEE	TRBV14*00(115)	TRBD1*00(40)	TRBJ1-1*00(215)		516|530|553|0|14||70.0	14|22|36|14|22||40.0	25|40|68|33|48||75.0												TGTGCCAGCAGCCAGACAGGGGTTAGAGTGTGGACTGAAGCTTTCTTT	32								CASSQTGVRVWTEAFF		:::::::::0:-3:14:14:-2:-2:22:33:-5:48:::	TLML_7_	RNA
6805	CLONES_TRBTLML_7__infusion_TCR-JV_cDNA_25_TATCAGCA_merged_170000.txt	10922	1	2.53428e-05	TGTGCCAGCAGCCAGAACGATGTCCGGTTGGGAAACACCATATATTTT	EEEEEEEEEEEEEEEEEEEEEEEEEEEAEEEEEEEEEEEEEEEEEEEE	TRBV7-2*00(280),TRBV7-8*00(248)	TRBD1*00(25)	TRBJ1-3*00(230)		580|592|617|0|12||60.0;567|579|604|0|12||60.0	6|11|36|20|25||25.0	24|42|70|30|48||90.0												TGTGCCAGCAGCCAGAACGATGTCCGGTTGGGAAACACCATATATTTT	32								CASSQNDVRLGNTIYF		:::::::::0:-5:12:20:6:-13:25:30:-4:48:::	TLML_7_	RNA
6806	CLONES_TRBTLML_7__infusion_TCR-JV_cDNA_25_TATCAGCA_merged_170000.txt	10923	1	2.53428e-05	TGTGCCAGCAGCCAATCGCCGGGAGCGTTCTCCTACGAGCAGTACTTC	EEEEEEEEEEEEEEEAEEEEEEEEEEEEEEEEEEEEEEEEEEEEEEEE	TRBV14*00(225)	TRBD1*00(30),TRBD2*00(30)	TRBJ2-7*00(235)		516|531|553|0|15||75.0	10|16|36|18|24||30.0;14|20|48|18|24||30.0	20|39|67|29|48||95.0												TGTGCCAGCAGCCAATCGCCGGGAGCGTTCTCCTACGAGCAGTACTTC	32								CASSQSPGAFSYEQYF		:::::::::0:-2:15:18:2:-8:24:29:0:48:::	TLML_7_	RNA
6807	CLONES_TRBTLML_7__infusion_TCR-JV_cDNA_25_TATCAGCA_merged_170000.txt	10924	1	2.53428e-05	TGTGCCAGCAGCCAATGGGAGTTAGGGGCGAACACTGAAGCTTTCTTT	EEEEEEEEEEEEEEEEEEEEEEEEEEEEEEEEEEEEEEEEEEEEEEEE	TRBV14*00(769)	TRBD1*00(25),TRBD2*00(25)	TRBJ1-1*00(180)		516|531|553|0|15||75.0	17|22|36|23|28||25.0;25|30|48|16|21||25.0	21|40|68|29|48||95.0												TGTGCCAGCAGCCAATGGGAGTTAGGGGCGAACACTGAAGCTTTCTTT	36								CASSQWELGANTEAFF		:::::::::0:-2:15:23:-5:-2:28:29:-1:48:::	TLML_7_	RNA
6808	CLONES_TRBTLML_7__infusion_TCR-JV_cDNA_25_TATCAGCA_merged_170000.txt	10925	1	2.53428e-05	TGTGCCAGCAGCCAACCCCCTAAGCTGGGTTACAATGAGCAGTTCTTC	EEEEEEEEEEEEEEEEEEEEEEEEEEEEEEEEEEEEEEEEEEEEEEEE	TRBV7-9*00(335)	TRBD1*00(30)	TRBJ2-1*00(230)		556|568|593|0|12||60.0	1|7|36|15|21||30.0	24|42|70|30|48||90.0												TGTGCCAGCAGCCAACCCCCTAAGCTGGGTTACAATGAGCAGTTCTTC	36								CASSQPPKLGYNEQFF		:::::::::0:-5:12:15:11:-17:21:30:-4:48:::	TLML_7_	RNA
6809	CLONES_TRBTLML_7__infusion_TCR-JV_cDNA_25_TATCAGCA_merged_170000.txt	10926	1	2.53428e-05	TGTGCCAGCAGCCAACCACGCGGGGGCTCCTACAATGAGCAGTTCTTC	EEEEEEEEEEEEEEEEEEEEEEEEEEEEEEEEEEEEEEEEEEEEEEEE	TRBV4-2*00(505),TRBV4-3*00(489)	TRBD2*00(25)	TRBJ2-1*00(255)		537|552|574|0|15||75.0;537|552|574|0|15|SC539T|59.0	23|28|48|19|24||25.0	19|42|70|25|48||115.0												TGTGCCAGCAGCCAACCACGCGGGGGCTCCTACAATGAGCAGTTCTTC	36								CASSQPRGGSYNEQFF		:::::::::0:-2:15:19:-7:-4:24:25:1:48:::	TLML_7_	RNA
6810	CLONES_TRBTLML_7__infusion_TCR-JV_cDNA_25_TATCAGCA_merged_170000.txt	10927	1	2.53428e-05	TGTGCCAGCAGCCAAGTTGACGGTGGGGCGTTGGCTGGCTACACCTTC	EEEEEEEEEEEEEEEEEEEEEEEEEEEEEEEEEEEEEEEEEEEEEEEE	TRBV4-2*00(81)	TRBD1*00(30)	TRBJ1-2*00(205)		537|553|574|0|16||80.0	19|25|36|24|30||30.0	27|40|68|35|48||65.0												TGTGCCAGCAGCCAAGTTGACGGTGGGGCGTTGGCTGGCTACACCTTC	36								CASSQVDGGALAGYTF		:::::::::0:-1:16:24:-7:1:30:35:-7:48:::	TLML_7_	RNA
6811	CLONES_TRBTLML_7__infusion_TCR-JV_cDNA_25_TATCAGCA_merged_170000.txt	10928	1	2.53428e-05	TGTGCCAGCAGCCAAGTTGAACTAGCGGGGTACAATGAGCAGTTCTTC	EEEEEEAEEEEEEEEEAEAEEEEEEEEEEEEEEEEEEEEEEEEEEEEE	TRBV4-2*00(254),TRBV4-3*00(238)	TRBD2*00(45)	TRBJ2-1*00(230)		537|553|574|0|16||80.0;537|553|574|0|16|SC539T|64.0	19|28|48|20|29||45.0	24|42|70|30|48||90.0												TGTGCCAGCAGCCAAGTTGAACTAGCGGGGTACAATGAGCAGTTCTTC	32								CASSQVELAGYNEQFF		:::::::::0:-1:16:20:-3:-4:29:30:-4:48:::	TLML_7_	RNA
6812	CLONES_TRBTLML_7__infusion_TCR-JV_cDNA_25_TATCAGCA_merged_170000.txt	10929	1	2.53428e-05	TGTGCCAGCAGCCAAGTTATTAGGGGGCTGGATGAAAAACTGTTTTTT	EEEEEEEEEEEEEEEEEEEEEEEEEEEEEEEEEEEEEEEEEEEEEEEE	TRBV4-2*00(130),TRBV4-1*00(114),TRBV4-3*00(114)	TRBD1*00(35)	TRBJ1-4*00(225)		537|553|574|0|16||80.0;537|553|574|0|16|SC539T|64.0;537|553|574|0|16|SC539T|64.0	17|24|36|21|28||35.0	26|43|71|31|48||85.0												TGTGCCAGCAGCCAAGTTATTAGGGGGCTGGATGAAAAACTGTTTTTT	36								CASSQVIRGLDEKLFF		:::::::::0:-1:16:21:-5:0:28:31:-6:48:::	TLML_7_	RNA
6813	CLONES_TRBTLML_7__infusion_TCR-JV_cDNA_25_TATCAGCA_merged_170000.txt	10930	1	2.53428e-05	TGTGCCAGCAGCCAAGTCCAAGCGGGGGCCACAGATACGCAGTATTTT	EEEEEEEEEEEEEEEEEEEEEEEEEEEEEEEEEEEEEEEEEEEEEEEE	TRBV4-2*00(150),TRBV4-3*00(134)	TRBD1*00(30),TRBD2*00(30)	TRBJ2-3*00(235)		537|553|574|0|16||80.0;537|553|574|0|16|SC539T|64.0	18|24|36|23|29||30.0;22|28|48|20|26||30.0	22|41|69|29|48||95.0												TGTGCCAGCAGCCAAGTCCAAGCGGGGGCCACAGATACGCAGTATTTT	36								CASSQVQAGATDTQYF		:::::::::0:-1:16:23:-6:0:29:29:-2:48:::	TLML_7_	RNA
6814	CLONES_TRBTLML_7__infusion_TCR-JV_cDNA_25_TATCAGCA_merged_170000.txt	10931	1	2.53428e-05	TGTGCCAGCAGCCAAGTGTGGACAGAAGCCAAAAACATTCAGTACTTC	EEEEEEEAEEEEEEEEEEEEAAEEEEEEAEEAEEEEEEEEEEEEEAEE	TRBV7-2*00(175),TRBV7-8*00(159)	TRBD1*00(30)	TRBJ2-4*00(250)		580|592|617|0|12||60.0;567|579|604|0|12||60.0	13|19|36|19|25||30.0	20|42|70|26|48||110.0												TGTGCCAGCAGCCAAGTGTGGACAGAAGCCAAAAACATTCAGTACTTC	32								CASSQVWTEAKNIQYF		:::::::::0:-5:12:19:-1:-5:25:26:0:48:::	TLML_7_	RNA
6815	CLONES_TRBTLML_7__infusion_TCR-JV_cDNA_25_TATCAGCA_merged_170000.txt	10932	1	2.53428e-05	TGTGCCAGCAGCCAAGTGGACAGCCGGTTGAACACTGAAGCTTTCTTT	EEEEEEEEAEEEEEEEEEEEEEEEEAEEEE6AEAEEEEEEEEEEEEEE	TRBV14*00(535)	TRBD1*00(30)	TRBJ1-1*00(240)		516|532|553|0|16||80.0	13|19|36|17|23||30.0	20|40|68|28|48||100.0												TGTGCCAGCAGCCAAGTGGACAGCCGGTTGAACACTGAAGCTTTCTTT	21								CASSQVDSRLNTEAFF		:::::::::0:-1:16:17:-1:-5:23:28:0:48:::	TLML_7_	RNA
6816	CLONES_TRBTLML_7__infusion_TCR-JV_cDNA_25_TATCAGCA_merged_170000.txt	10933	1	2.53428e-05	TGTGCCAGCAGCCAAGCCGGGAGGAGCGCAGCCGGGGAGCTGTTTTTT	EEAA<EEEEE<EEEE<EEEAEA<EEEEEEEEEEEEEEEEEEEEEEEEE	TRBV3-1*00(830)	TRBD2*00(35),TRBD1*00(30)	TRBJ2-2*00(225)		543|559|580|0|16||80.0	24|31|48|17|24||35.0;10|16|36|16|22||30.0	26|43|71|31|48||85.0												TGTGCCAGCAGCCAAGCCGGGAGGAGCGCAGCCGGGGAGCTGTTTTTT	27								CASSQAGRSAAGELFF		:::::::::0:-1:16:17:-8:-1:24:31:-6:48:::	TLML_7_	RNA
6817	CLONES_TRBTLML_7__infusion_TCR-JV_cDNA_25_TATCAGCA_merged_170000.txt	10934	1	2.53428e-05	TGTGCCAGCAGCCAAGCAGCGGGGGGTGACCAAGAGACCCAGTACTTC	EEEEEEEEEEEEEEEEEEEEEEEEEEAEEEEEEEEEEEEEEEEEEEEE	TRBV3-1*00(475),TRBV3-2*00(427)	TRBD2*00(30)	TRBJ2-5*00(240)		543|559|580|0|16||80.0;543|559|580|0|16||80.0	22|28|48|17|23||30.0	20|40|68|28|48||100.0												TGTGCCAGCAGCCAAGCAGCGGGGGGTGACCAAGAGACCCAGTACTTC	32								CASSQAAGGDQETQYF		:::::::::0:-1:16:17:-6:-4:23:28:0:48:::	TLML_7_	RNA
6818	CLONES_TRBTLML_7__infusion_TCR-JV_cDNA_25_TATCAGCA_merged_170000.txt	10935	1	2.53428e-05	TGTGCCAGCAGCCAAGCAGGGCTAGCGGGAGTTGGTGAGCAGTTCTTC	EAAAEAEEEEEAEEEAEEEEEEEEEAEEEEEEEEEEEEEEEEEEEEEE	TRBV3-1*00(535),TRBV3-2*00(487)	TRBD2*00(50)	TRBJ2-1*00(205)		543|559|580|0|16||80.0;543|559|580|0|16||80.0	20|30|48|21|31||50.0	29|42|70|35|48||65.0												TGTGCCAGCAGCCAAGCAGGGCTAGCGGGAGTTGGTGAGCAGTTCTTC	32								CASSQAGLAGVGEQFF		:::::::::0:-1:16:21:-4:-2:31:35:-9:48:::	TLML_7_	RNA
6820	CLONES_TRBTLML_7__infusion_TCR-JV_cDNA_25_TATCAGCA_merged_170000.txt	10937	1	2.53428e-05	TGTGCCAGCAGCCAAGGGTGGGGGCCTAGCACAGATACGCAGTATTTT	EEEEEEAEEEEEAEEEEEEEEEEEEEEEEEAEEEEEEEEEEEEEEEEE	TRBV3-1*00(150),TRBV3-2*00(150)	TRBD1*00(30)	TRBJ2-3*00(255)		543|559|580|0|16||80.0;543|559|580|0|16||80.0	18|24|36|19|25||30.0	18|41|69|25|48||115.0												TGTGCCAGCAGCCAAGGGTGGGGGCCTAGCACAGATACGCAGTATTTT	32								CASSQGWGPSTDTQYF		:::::::::0:-1:16:19:-6:0:25:25:2:48:::	TLML_7_	RNA
6821	CLONES_TRBTLML_7__infusion_TCR-JV_cDNA_25_TATCAGCA_merged_170000.txt	10938	1	2.53428e-05	TGTGCCAGCAGCCAAGGGCTAGCGGGGACCGCCGGAAGGCAGTATTTT	EEEEEEEEEEEEEEAEEEEEEEEEEEEEEEEEEAEEEEEEEEEEEEEE	TRBV3-1*00(259),TRBV3-2*00(243)	TRBD2*00(40)	TRBJ2-3*00(190)		543|559|580|0|16||80.0;543|559|580|0|16||80.0	20|28|48|18|26||40.0	31|41|69|38|48||50.0												TGTGCCAGCAGCCAAGGGCTAGCGGGGACCGCCGGAAGGCAGTATTTT	32								CASSQGLAGTAGRQYF		:::::::::0:-1:16:18:-4:-4:26:38:-11:48:::	TLML_7_	RNA
6822	CLONES_TRBTLML_7__infusion_TCR-JV_cDNA_25_TATCAGCA_merged_170000.txt	10939	1	2.53428e-05	TGTGCCAGCAGCCAAGGGACTAGCGGGAGCCCAACCGAGCAGTTCTTC	EEEEEEEEEEEEEEEEEEEEEEEEEEEEEEEEEEEEEEEEEEEEEEEE	TRBV5-7*00(97)	TRBD2*00(70)	TRBJ2-1*00(200)		551|563|587|0|12||60.0	16|30|48|15|29||70.0	30|42|70|36|48||60.0												TGTGCCAGCAGCCAAGGGACTAGCGGGAGCCCAACCGAGCAGTTCTTC	36								CASSQGTSGSPTEQFF		:::::::::0:-4:12:15:0:-2:29:36:-10:48:::	TLML_7_	RNA
6823	CLONES_TRBTLML_7__infusion_TCR-JV_cDNA_25_TATCAGCA_merged_170000.txt	10940	1	2.53428e-05	TGTGCCAGCAGCCAAGGACCGCCCCCCCGGGGCGGGGAGCTGTTTTTT	EEEEEEEEEEEEEEEEEEEEEEEEEEEEEEEEEEEEEEEEEEEEEEEE	TRBV4-2*00(305),TRBV4-3*00(289)	TRBD1*00(35),TRBD2*00(30)	TRBJ2-2*00(220)		537|553|574|0|16||80.0;537|553|574|0|16|SC539T|64.0	23|30|36|19|26||35.0;13|19|48|25|31||30.0	27|43|71|32|48||80.0												TGTGCCAGCAGCCAAGGACCGCCCCCCCGGGGCGGGGAGCTGTTTTTT	36								CASSQGPPPRGGELFF		:::::::::0:-1:16:19:-11:6:26:32:-7:48:::	TLML_7_	RNA
6824	CLONES_TRBTLML_7__infusion_TCR-JV_cDNA_25_TATCAGCA_merged_170000.txt	10941	1	2.53428e-05	TGTGCCAGCAGCCAAGATCTCGCGATGAGGGGACTCGGCTACACCTTC	EEEEEEEEEEEEEEEEEEEEEEEEEEEEEEEEEEEEEEEEEEEEEEEE	TRBV14*00(665)	TRBD2*00(30)	TRBJ1-2*00(95)		516|536|553|0|20||100.0	16|22|48|29|35||30.0	28|40|68|36|48||60.0												TGTGCCAGCAGCCAAGATCTCGCGATGAGGGGACTCGGCTACACCTTC	36								CASSQDLAMRGLGYTF		:::::::::0:3:20:29:0:-10:35:36:-8:48:::	TLML_7_	RNA
6825	CLONES_TRBTLML_7__infusion_TCR-JV_cDNA_25_TATCAGCA_merged_170000.txt	10942	1	2.53428e-05	TGTGCCAGCAGCCAAGATCCCCCGGGGGGCCAAGAGACCCAGTACTTC	EEEEEAAAEEEEEEEEEEEAEEAEAAEEEAEEEEEEEEEEEEEEAEEE	TRBV4-2*00(315),TRBV4-3*00(299)	TRBD1*00(30),TRBD2*00(30)	TRBJ2-5*00(235)		537|556|574|0|19||95.0;537|556|574|0|19|SC539T|79.0	9|15|36|20|26||30.0;13|19|48|20|26||30.0	21|40|68|29|48||95.0												TGTGCCAGCAGCCAAGATCCCCCGGGGGGCCAAGAGACCCAGTACTTC	32								CASSQDPPGGQETQYF		:::::::::0:2:19:20:3:-9:26:29:-1:48:::	TLML_7_	RNA
6826	CLONES_TRBTLML_7__infusion_TCR-JV_cDNA_25_TATCAGCA_merged_170000.txt	10943	1	2.53428e-05	TGTGCCAGCAGCCAAGATCCCGGACTAGCGTATAATGAGCAGTTCTTC	EEEEEEEEEEEEEEEEEEEEEEAEEEEEEEEEEEEEEEEEEEEEEEEE	TRBV4-2*00(595),TRBV4-3*00(579)	TRBD2*00(45)	TRBJ2-1*00(190)		537|556|574|0|19||95.0;537|556|574|0|19|SC539T|79.0	17|26|48|21|30||45.0	27|42|70|33|48||75.0												TGTGCCAGCAGCCAAGATCCCGGACTAGCGTATAATGAGCAGTTCTTC	32								CASSQDPGLAYNEQFF		:::::::::0:2:19:21:-1:-6:30:33:-7:48:::	TLML_7_	RNA
