## Supplementary material for "Delineation and monitoring of the T cell repertoire of adoptive cell transfer product during the treatment of advanced melanoma": MiXCR Output (part 54 of 120)

### Sheet: Sheet1 (continued)
cloneno	filename	cloneId	cloneCount	cloneFraction	clonalSequence	clonalSequenceQuality	allVHitsWithScore	allDHitsWithScore	allJHitsWithScore	allCHitsWithScore	allVAlignments	allDAlignments	allJAlignments	allCAlignments	nSeqFR1	minQualFR1	nSeqCDR1	minQualCDR1	nSeqFR2	minQualFR2	nSeqCDR2	minQualCDR2	nSeqFR3	minQualFR3	nSeqCDR3	minQualCDR3	nSeqFR4	minQualFR4	aaSeqFR1	aaSeqCDR1	aaSeqFR2	aaSeqCDR2	aaSeqFR3	aaSeqCDR3	aaSeqFR4	refPoints	patient	cohort
6827	CLONES_TRBTLML_7__infusion_TCR-JV_cDNA_25_TATCAGCA_merged_170000.txt	10944	1	2.53428e-05	TGTGCCAGCAGCCAAGATGCCCAGGGAGTGAACTATGGCTACACCTTC	EEEAEEAEEEEAEEEEEEEEE<AEEAEEEAEEEEEEEEEEEEEEEEEE	TRBV4-2*00(510),TRBV4-3*00(494)	TRBD1*00(25),TRBD2*00(25)	TRBJ1-2*00(230)		537|555|574|0|18||90.0;537|555|574|0|18|SC539T|74.0	16|21|36|21|26||25.0;25|30|48|23|28||25.0	22|40|68|30|48||90.0												TGTGCCAGCAGCCAAGATGCCCAGGGAGTGAACTATGGCTACACCTTC	27								CASSQDAQGVNYGYTF		:::::::::0:1:18:21:-4:-3:26:30:-2:48:::	TLML_7_	RNA
6828	CLONES_TRBTLML_7__infusion_TCR-JV_cDNA_25_TATCAGCA_merged_170000.txt	10945	1	2.53428e-05	TGTGCCAGCAGCCAAGATGGGAGGGGCAGGGGCAATGAGCAGTTCTTC	EEEEEEEEEEEEEEEEEEEEEEEEEEEEEEEEEEEEEEEEEEEEEEEE	TRBV3-1*00(235),TRBV3-2*00(235)	TRBD2*00(35),TRBD1*00(34)	TRBJ2-1*00(220)		543|561|580|0|18||90.0;543|561|580|0|18||90.0	25|32|48|18|25||35.0;12|22|36|22|32|SA15G|34.0	26|42|70|32|48||80.0												TGTGCCAGCAGCCAAGATGGGAGGGGCAGGGGCAATGAGCAGTTCTTC	36								CASSQDGRGRGNEQFF		:::::::::0:1:18:18:-9:0:25:32:-6:48:::	TLML_7_	RNA
6829	CLONES_TRBTLML_7__infusion_TCR-JV_cDNA_25_TATCAGCA_merged_170000.txt	10946	1	2.53428e-05	TGTGCCAGCAGCCAAGATAAGGCCCCCCGAGGAACTGAAGCTTTCTTT	EEEEEAEEEEEAEEEEEEEEEEEEEEEEEEEEEEEEEEEEEEEEEEEE	TRBV3-1*00(345),TRBV3-2*00(345)	TRBD1*00(30)	TRBJ1-1*00(215)		543|561|580|0|18||90.0;543|561|580|0|18||90.0	0|6|36|21|27||30.0	25|40|68|33|48||75.0												TGTGCCAGCAGCCAAGATAAGGCCCCCCGAGGAACTGAAGCTTTCTTT	32								CASSQDKAPRGTEAFF		:::::::::0:1:18:21:12:-18:27:33:-5:48:::	TLML_7_	RNA
6830	CLONES_TRBTLML_7__infusion_TCR-JV_cDNA_25_TATCAGCA_merged_170000.txt	10947	1	2.53428e-05	TGTGCCAGCAGCCAAGACCCACTCTTATTGAACACTGAAGCTTTCTTT	EEEEEEAEEEEEEEEAEEEEEEEEEEEEEEEAEEEEEEEEEAEEEEEE	TRBV4-2*00(569),TRBV4-3*00(553)		TRBJ1-1*00(240)		537|554|574|0|17||85.0;537|554|574|0|17|SC539T|69.0		20|40|68|28|48||100.0												TGTGCCAGCAGCCAAGACCCACTCTTATTGAACACTGAAGCTTTCTTT	32								CASSQDPLLLNTEAFF		:::::::::0:0:17:::::28:0:48:::	TLML_7_	RNA
6831	CLONES_TRBTLML_7__infusion_TCR-JV_cDNA_25_TATCAGCA_merged_170000.txt	10948	1	2.53428e-05	TGTGCCAGCAGCCAAGACGCGACTAGCGGGTACAATGAGCAGTTCTTC	EEEEEEEEEEEEEEEEEEEEEEEEEEEEEEEEEEEEEEEEEEEEEEEE	TRBV3-1*00(315),TRBV3-2*00(315)	TRBD2*00(50)	TRBJ2-1*00(230)		543|560|580|0|17||85.0;543|560|580|0|17||85.0	18|28|48|20|30||50.0	24|42|70|30|48||90.0												TGTGCCAGCAGCCAAGACGCGACTAGCGGGTACAATGAGCAGTTCTTC	36								CASSQDATSGYNEQFF		:::::::::0:0:17:20:-2:-4:30:30:-4:48:::	TLML_7_	RNA
6832	CLONES_TRBTLML_7__infusion_TCR-JV_cDNA_25_TATCAGCA_merged_170000.txt	10949	1	2.53428e-05	TGTGCCAGCAGCCAAGAGCCCGGGTTTATGAACACTGAAGCTTTCTTT	EEEEEEEEEEEEEEEEEEEEEEEEEEEEEEEEEEEEEEEEEEEEEEEE	TRBV3-1*00(450),TRBV3-2*00(402)	TRBD1*00(25),TRBD2*00(25)	TRBJ1-1*00(249)		543|560|580|0|17||85.0;543|560|580|0|17||85.0	9|14|36|18|23||25.0;13|18|48|18|23||25.0	15|40|68|23|48|SC18T|109.0												TGTGCCAGCAGCCAAGAGCCCGGGTTTATGAACACTGAAGCTTTCTTT	36								CASSQEPGFMNTEAFF		:::::::::0:0:17:18:3:-10:23:23:5:48:::	TLML_7_	RNA
6833	CLONES_TRBTLML_7__infusion_TCR-JV_cDNA_25_TATCAGCA_merged_170000.txt	10950	1	2.53428e-05	TGTGCCAGCAGCCAAGAGCCCGGGGGGGGGCACAATGAGCAGTTCTTC	EEEEEE7EEEEEEEEE<EEEEEEEEEEEEEEEEEEEEEEEEEEEEEEE	TRBV4-2*00(205),TRBV4-3*00(189)	TRBD1*00(30),TRBD2*00(30)	TRBJ2-1*00(225)		537|554|574|0|17||85.0;537|554|574|0|17|SC539T|69.0	9|15|36|18|24||30.0;13|19|48|18|24||30.0	25|42|70|31|48||85.0												TGTGCCAGCAGCCAAGAGCCCGGGGGGGGGCACAATGAGCAGTTCTTC	22								CASSQEPGGGHNEQFF		:::::::::0:0:17:18:3:-9:24:31:-5:48:::	TLML_7_	RNA
6834	CLONES_TRBTLML_7__infusion_TCR-JV_cDNA_25_TATCAGCA_merged_170000.txt	10951	1	2.53428e-05	TGTGCCAGCAGCCAAGAGGATCTAGCAGGCACAGATACGCAGTATTTT	EEEEEEEEEEEEEEEEEEEEEEEEEEEEEEEEEEEEEEEEEEEEEEEE	TRBV14*00(165)	TRBD2*00(25)	TRBJ2-3*00(182)		516|533|553|0|17||85.0	20|25|48|21|26||25.0	21|41|69|28|48||100.0												TGTGCCAGCAGCCAAGAGGATCTAGCAGGCACAGATACGCAGTATTTT	36								CASSQEDLAGTDTQYF		:::::::::0:0:17:21:-4:-7:26:28:-1:48:::	TLML_7_	RNA
6835	CLONES_TRBTLML_7__infusion_TCR-JV_cDNA_25_TATCAGCA_merged_170000.txt	10952	1	2.53428e-05	TGTGCCAGCAGCCAAGAGGACAGGAGTTACACAGATACGCAATATTTT	EEEEEEEEEEEEEEEEEEEEEEEEEEEEEEEEEEEEEEEEEEEEEEEE	TRBV14*00(194)	TRBD1*00(35)	TRBJ2-3*00(219)		516|533|553|0|17||85.0	13|20|36|17|24||35.0	22|41|69|29|48|SG34A|79.0												TGTGCCAGCAGCCAAGAGGACAGGAGTTACACAGATACGCAATATTTT	36								CASSQEDRSYTDTQYF		:::::::::0:0:17:17:-1:-4:24:29:-2:48:::	TLML_7_	RNA
6836	CLONES_TRBTLML_7__infusion_TCR-JV_cDNA_25_TATCAGCA_merged_170000.txt	10953	1	2.53428e-05	TGTGCCAGCAGCCAAGAACAAAAGACAGGGGACTACGAGCAGTACTTC	EEEEEEEEEEEEEEEEEEEEEEEEEEEEEEEEEEEEEEEEEEEEEEEE	TRBV3-1*00(580),TRBV3-2*00(532)	TRBD1*00(40)	TRBJ2-7*00(220)		543|560|580|0|17||85.0;543|560|580|0|17||85.0	14|22|36|23|31||40.0	23|39|67|32|48||80.0												TGTGCCAGCAGCCAAGAACAAAAGACAGGGGACTACGAGCAGTACTTC	36								CASSQEQKTGDYEQYF		:::::::::0:0:17:23:-2:-2:31:32:-3:48:::	TLML_7_	RNA
6837	CLONES_TRBTLML_7__infusion_TCR-JV_cDNA_25_TATCAGCA_merged_170000.txt	10954	1	2.53428e-05	TGTGCCAGCAGCCAAGAAGCGGCAGGGGGCTGGGAGACCCAGTACTTC	EEEEEEEEEEEEEEEEEEEEEEEEEEEEEEEEEEEEEEEEEEEEEEEE	TRBV3-1*00(268),TRBV3-2*00(268)	TRBD1*00(40),TRBD2*00(34)	TRBJ2-5*00(215)		543|560|580|0|17||85.0;543|560|580|0|17||85.0	16|24|36|22|30||40.0;22|32|48|17|27|SG27C|34.0	25|40|68|33|48||75.0												TGTGCCAGCAGCCAAGAAGCGGCAGGGGGCTGGGAGACCCAGTACTTC	36								CASSQEAAGGWETQYF		:::::::::0:0:17:22:-4:0:30:33:-5:48:::	TLML_7_	RNA
6838	CLONES_TRBTLML_7__infusion_TCR-JV_cDNA_25_TATCAGCA_merged_170000.txt	10955	1	2.53428e-05	TGTGCCAGCAGCCAAGAAGGGTGGGGCTTGAGAACTGAAGCTTTCTTT	EEEEEEEEEEEEEEEEEEEEEEEEEEEEEEEEEAEEEEEEEEEEEEAE	TRBV4-2*00(515),TRBV4-3*00(499)	TRBD1*00(25)	TRBJ1-1*00(215)		537|554|574|0|17||85.0;537|554|574|0|17|SC539T|69.0	19|24|36|22|27||25.0	25|40|68|33|48||75.0												TGTGCCAGCAGCCAAGAAGGGTGGGGCTTGAGAACTGAAGCTTTCTTT	32								CASSQEGWGLRTEAFF		:::::::::0:0:17:22:-7:0:27:33:-5:48:::	TLML_7_	RNA
6839	CLONES_TRBTLML_7__infusion_TCR-JV_cDNA_25_TATCAGCA_merged_170000.txt	10956	1	2.53428e-05	TGTGCCAGCAGCCAAAACCGGGTAAGCGCCCTCACTGAAGCTTTCTTT	EEEEEEEEEEEEEEEEEEEEEEEEEEEEEEEEEEEEEEEEEEEEEEEE	TRBV14*00(255)	TRBD1*00(30)	TRBJ1-1*00(220)		516|531|553|0|15||75.0	22|28|36|25|31||30.0	24|40|68|32|48||80.0												TGTGCCAGCAGCCAAAACCGGGTAAGCGCCCTCACTGAAGCTTTCTTT	36								CASSQNRVSALTEAFF		:::::::::0:-2:15:25:-10:4:31:32:-4:48:::	TLML_7_	RNA
6840	CLONES_TRBTLML_7__infusion_TCR-JV_cDNA_25_TATCAGCA_merged_170000.txt	10957	1	2.53428e-05	TGTGCCAGCAGCGTTTTGCCCCAGCCTCGAACCGGGGAGCTGTTTTTT	EEEEEEEEEEEEEEEEEEEEEEAEEEEEEE<EEEEEEEEEEEEEEEEE	TRBV9*00(295)	TRBD1*00(25)	TRBJ2-2*00(230)		559|573|595|0|14||70.0	0|5|36|17|22||25.0	25|43|71|30|48||90.0												TGTGCCAGCAGCGTTTTGCCCCAGCCTCGAACCGGGGAGCTGTTTTTT	27								CASSVLPQPRTGELFF		:::::::::0:-2:14:17:12:-19:22:30:-5:48:::	TLML_7_	RNA
6841	CLONES_TRBTLML_7__infusion_TCR-JV_cDNA_25_TATCAGCA_merged_170000.txt	10958	1	2.53428e-05	TGTGCCAGCAGCGTTCGTTTGGGACAGGGTAACACTGAAGCTTTCTTT	EEEEEEEEEEEEEEEEEEEEEEEEEEEEEEEEEEEEEEEEEEEEEEEE	TRBV5-8*00(515),TRBV5-4*00(467)	TRBD1*00(45)	TRBJ1-1*00(230)		551|563|587|0|12||60.0;549|561|585|0|12||60.0	12|21|36|20|29||45.0	22|40|68|30|48||90.0												TGTGCCAGCAGCGTTCGTTTGGGACAGGGTAACACTGAAGCTTTCTTT	36								CASSVRLGQGNTEAFF		:::::::::0:-4:12:20:0:-3:29:30:-2:48:::	TLML_7_	RNA
6842	CLONES_TRBTLML_7__infusion_TCR-JV_cDNA_25_TATCAGCA_merged_170000.txt	10959	1	2.53428e-05	TGTGCCAGCAGCGTTGGACAGGCCGGCTCTATGGACACCATATATTTT	EEEEEEEEEEEEEEEEEAEEEEAEEEEEEEEEEEEAEEEEEEEEEEEE	TRBV9*00(355)	TRBD1*00(35)	TRBJ1-3*00(210)		559|573|595|0|14||70.0	13|20|36|15|22||35.0	28|42|70|34|48||70.0												TGTGCCAGCAGCGTTGGACAGGCCGGCTCTATGGACACCATATATTTT	32								CASSVGQAGSMDTIYF		:::::::::0:-2:14:15:-1:-4:22:34:-8:48:::	TLML_7_	RNA
6843	CLONES_TRBTLML_7__infusion_TCR-JV_cDNA_25_TATCAGCA_merged_170000.txt	10960	1	2.53428e-05	TGTGCCAGCAGCGTCGGGACGACGAGCTCTGGAAACACCATATATTTT	EEEEEEEEEEEEEEEEEEEEEEEEEEEEEEEEEEEEEEEEEEEEEEAE	TRBV11-1*00(515),TRBV11-3*00(499),TRBV11-2*00(467)	TRBD1*00(30),TRBD2*00(30)	TRBJ1-3*00(265)		531|543|568|0|12||60.0;521|533|558|0|12||60.0;522|534|559|0|12||60.0	11|17|36|14|20||30.0;15|21|48|14|20||30.0	17|42|70|23|48||125.0												TGTGCCAGCAGCGTCGGGACGACGAGCTCTGGAAACACCATATATTTT	32								CASSVGTTSSGNTIYF		:::::::::0:-5:12:14:1:-7:20:23:3:48:::	TLML_7_	RNA
6844	CLONES_TRBTLML_7__infusion_TCR-JV_cDNA_25_TATCAGCA_merged_170000.txt	10961	1	2.53428e-05	TGTGCCAGCAGCGTCGGGACAGGCCCGAGCTCCTACGAGCAGTACTTC	EEEEEEAEAEEE<7EE<EEEEAEEEEEEEEEEEEEAEEEEEEEEEEEA	TRBV9*00(380)	TRBD1*00(45)	TRBJ2-7*00(250)		559|573|595|0|14||70.0	11|20|36|14|23||45.0	17|39|67|26|48||110.0												TGTGCCAGCAGCGTCGGGACAGGCCCGAGCTCCTACGAGCAGTACTTC	22								CASSVGTGPSSYEQYF		:::::::::0:-2:14:14:1:-4:23:26:3:48:::	TLML_7_	RNA
6845	CLONES_TRBTLML_7__infusion_TCR-JV_cDNA_25_TATCAGCA_merged_170000.txt	10962	1	2.53428e-05	TGTGCCAGCAGCGTATCAGACAGGGGGAACACCGGGGAGCTGTTTTTT	EEEEEEAEEEEEEEEEEEEEEAEEEEEEEEEEEEEEAEEEEEEEEEEE	TRBV9*00(340)	TRBD1*00(40)	TRBJ2-2*00(250)		559|574|595|0|15||75.0	14|22|36|18|26||40.0	21|43|71|26|48||110.0												TGTGCCAGCAGCGTATCAGACAGGGGGAACACCGGGGAGCTGTTTTTT	32								CASSVSDRGNTGELFF		:::::::::0:-1:15:18:-2:-2:26:26:-1:48:::	TLML_7_	RNA
6846	CLONES_TRBTLML_7__infusion_TCR-JV_cDNA_25_TATCAGCA_merged_170000.txt	10963	1	2.53428e-05	TGTGCCAGCAGCGTACCCAAGACCGGGGTAACCTACGAGCAGTACTTC	EEEEEEEEEEEEEEEEEEEEEEEEEEEEEEEEEEEEEEEEEEEEEEEE	TRBV11-2*00(124),TRBV11-3*00(124),TRBV7-2*00(124),TRBV7-3*00(108),TRBV7-8*00(108)	TRBD1*00(25),TRBD2*00(25)	TRBJ2-7*00(225)		522|534|559|0|12||60.0;521|533|558|0|12||60.0;580|592|617|0|12||60.0;540|552|577|0|12||60.0;567|579|604|0|12||60.0	10|15|36|22|27||25.0;14|19|48|22|27||25.0	22|39|67|31|48||85.0												TGTGCCAGCAGCGTACCCAAGACCGGGGTAACCTACGAGCAGTACTTC	36								CASSVPKTGVTYEQYF		:::::::::0:-5:12:22:2:-9:27:31:-2:48:::	TLML_7_	RNA
6847	CLONES_TRBTLML_7__infusion_TCR-JV_cDNA_25_TATCAGCA_merged_170000.txt	10964	1	2.53428e-05	TGTGCCAGCAGCGTAGTTGGCGGGGGGCCCTACAATGAGCAGTTCTTC	EEEEEEEEEEEEEEEEEEEEEEEEEEEEEEEEEEEEEEEEEEE<EEEE	TRBV9*00(130)	TRBD1*00(30)	TRBJ2-1*00(240)		559|575|595|0|16||80.0	18|24|36|22|28||30.0	22|42|70|28|48||100.0												TGTGCCAGCAGCGTAGTTGGCGGGGGGCCCTACAATGAGCAGTTCTTC	27								CASSVVGGGPYNEQFF		:::::::::0:0:16:22:-6:0:28:28:-2:48:::	TLML_7_	RNA
6848	CLONES_TRBTLML_7__infusion_TCR-JV_cDNA_25_TATCAGCA_merged_170000.txt	10965	1	2.53428e-05	TGTGCCAGCAGCGTAGTTGGACTAGCGGCCACAGATACGCAGTATTTT	EEAEEAEEEEEEEEEEEEEEEEEEEEEEEEEEEEEEEEEEEEEEEEEE	TRBV9*00(515)	TRBD2*00(50)	TRBJ2-3*00(235)		559|575|595|0|16||80.0	17|27|48|18|28||50.0	22|41|69|29|48||95.0												TGTGCCAGCAGCGTAGTTGGACTAGCGGCCACAGATACGCAGTATTTT	32								CASSVVGLAATDTQYF		:::::::::0:0:16:18:-1:-5:28:29:-2:48:::	TLML_7_	RNA
6849	CLONES_TRBTLML_7__infusion_TCR-JV_cDNA_25_TATCAGCA_merged_170000.txt	10966	1	2.53428e-05	TGTGCCAGCAGCGTAGTCGGAACGGGTTCTTACAATGAGCAGTTCTTC	EEEEEEEEEEEEEEEEEEEEEEEEEE<EEEEEEEEEEEEEEEEEEEEE	TRBV9*00(655)		TRBJ2-1*00(230)		559|575|595|0|16||80.0		24|42|70|30|48||90.0												TGTGCCAGCAGCGTAGTCGGAACGGGTTCTTACAATGAGCAGTTCTTC	27								CASSVVGTGSYNEQFF		:::::::::0:0:16:::::30:-4:48:::	TLML_7_	RNA
6850	CLONES_TRBTLML_7__infusion_TCR-JV_cDNA_25_TATCAGCA_merged_170000.txt	10967	1	2.53428e-05	TGTGCCAGCAGCGTAGTAGACTCCCGAAACACCGGGGAGCTGTTTTTT	EEEEEEEEEEEEEEEEEEEEEEEEEEEEEEEEEEEEEEEEEEEEEEEE	TRBV9*00(143)	TRBD2*00(30)	TRBJ2-2*00(80)		559|575|595|0|16||80.0	2|8|48|20|26||30.0	22|43|71|27|48||105.0												TGTGCCAGCAGCGTAGTAGACTCCCGAAACACCGGGGAGCTGTTTTTT	36								CASSVVDSRNTGELFF		:::::::::0:0:16:20:14:-24:26:27:-2:48:::	TLML_7_	RNA
6851	CLONES_TRBTLML_7__infusion_TCR-JV_cDNA_25_TATCAGCA_merged_170000.txt	10968	1	2.53428e-05	TGTGCCAGCAGCGTAGCTACAGGGGTAATCACAGATACGCAGTATTTT	EEEEEEEAE<AEEEEEEEEEEEEEEEEEEEEEEEEEEEEEEEEEEEEE	TRBV9*00(835)	TRBD1*00(25)	TRBJ2-3*00(235)		559|579|595|0|20||100.0	17|22|36|20|25||25.0	22|41|69|29|48||95.0												TGTGCCAGCAGCGTAGCTACAGGGGTAATCACAGATACGCAGTATTTT	27								CASSVATGVITDTQYF		:::::::::0:4:20:20:-5:-2:25:29:-2:48:::	TLML_7_	RNA
6852	CLONES_TRBTLML_7__infusion_TCR-JV_cDNA_25_TATCAGCA_merged_170000.txt	10969	1	2.53428e-05	TGTGCCAGCAGCGTAGCGACAGAGATTTCTAATTCACCCCTCCACTTT	EEEEEEEEEEEEEEEEEEEEEEEEEEEEEEEEEEEEEEEEEEEEEEEE	TRBV9*00(436)	TRBD1*00(25)	TRBJ1-6*00(70)		559|576|595|0|17||85.0	14|19|36|17|22||25.0	26|45|73|29|48||95.0												TGTGCCAGCAGCGTAGCGACAGAGATTTCTAATTCACCCCTCCACTTT	36								CASSVATEISNSPLHF		:::::::::0:1:17:17:-2:-5:22:29:-6:48:::	TLML_7_	RNA
6853	CLONES_TRBTLML_7__infusion_TCR-JV_cDNA_25_TATCAGCA_merged_170000.txt	10970	1	2.53428e-05	TGTGCCAGCAGCGTAGGCCTAGCGGGAGCCACAGATACGCAGTATTTT	EEEEEEEEEEEEEEEEEEEEEEEEEEEEEEEEEEEEEEEEEEEEEEEE	TRBV9*00(268)	TRBD2*00(50)	TRBJ2-3*00(235)		559|575|595|0|16||80.0	20|30|48|18|28||50.0	22|41|69|29|48||95.0												TGTGCCAGCAGCGTAGGCCTAGCGGGAGCCACAGATACGCAGTATTTT	36								CASSVGLAGATDTQYF		:::::::::0:0:16:18:-4:-2:28:29:-2:48:::	TLML_7_	RNA
6854	CLONES_TRBTLML_7__infusion_TCR-JV_cDNA_25_TATCAGCA_merged_170000.txt	10971	1	2.53428e-05	TGTGCCAGCAGCGTAGGGCTAGCGGAACACACAGATACGCAGTATTTT	EEEEEEEEEEEEEEEEEEEEEEEEEEEEEEEEEEEEEEEEEEEEEEEE	TRBV9*00(525)	TRBD2*00(35)	TRBJ2-3*00(235)		559|575|595|0|16||80.0	20|27|48|18|25||35.0	22|41|69|29|48||95.0												TGTGCCAGCAGCGTAGGGCTAGCGGAACACACAGATACGCAGTATTTT	36								CASSVGLAEHTDTQYF		:::::::::0:0:16:18:-4:-5:25:29:-2:48:::	TLML_7_	RNA
6855	CLONES_TRBTLML_7__infusion_TCR-JV_cDNA_25_TATCAGCA_merged_170000.txt	10972	1	2.53428e-05	TGTGCCAGCAGCGTAGGGGTCAGATCCTCTGGAAACACCATATATTTT	EEEEEEEEEEEEEEEEEEEEEEEEEEEEEEEEEEEEEEEEEEEEEEEE	TRBV9*00(185)		TRBJ1-3*00(250)		559|575|595|0|16||80.0		20|42|70|26|48||110.0												TGTGCCAGCAGCGTAGGGGTCAGATCCTCTGGAAACACCATATATTTT	36								CASSVGVRSSGNTIYF		:::::::::0:0:16:::::26:0:48:::	TLML_7_	RNA
6856	CLONES_TRBTLML_7__infusion_TCR-JV_cDNA_25_TATCAGCA_merged_170000.txt	10973	1	2.53428e-05	TGTGCCAGCAGCGTAGGGGCTAGCGGTTCCTACAATGAGCAGTTCTTC	EEEEEEEAEEEAEEEEEAEEEEEEEEEEEEEEEEEEEEEEEEEEEEAE	TRBV9*00(510)	TRBD2*00(35)	TRBJ2-1*00(245)		559|575|595|0|16||80.0	20|27|48|19|26||35.0	21|42|70|27|48||105.0												TGTGCCAGCAGCGTAGGGGCTAGCGGTTCCTACAATGAGCAGTTCTTC	32								CASSVGASGSYNEQFF		:::::::::0:0:16:19:-4:-5:26:27:-1:48:::	TLML_7_	RNA
6857	CLONES_TRBTLML_7__infusion_TCR-JV_cDNA_25_TATCAGCA_merged_170000.txt	10974	1	2.53428e-05	TGTGCCAGCAGCGTAGGAGCGGGAGGGGGCTACAATGAGCAGTTCTTC	EEEEEEEEEEEEEEEEEEEEEEEEEEEEEEEEEEEEEEEEEEEEEEEE	TRBV9*00(500)	TRBD2*00(50)	TRBJ2-1*00(235)		559|575|595|0|16||80.0	22|32|48|17|27||50.0	23|42|70|29|48||95.0												TGTGCCAGCAGCGTAGGAGCGGGAGGGGGCTACAATGAGCAGTTCTTC	36								CASSVGAGGGYNEQFF		:::::::::0:0:16:17:-6:0:27:29:-3:48:::	TLML_7_	RNA
6858	CLONES_TRBTLML_7__infusion_TCR-JV_cDNA_25_TATCAGCA_merged_170000.txt	10975	1	2.53428e-05	TGTGCCAGCAGCGTAGATTTGGCTAGGGGCACAGATACGCAGTATTTT	EEEEEEEEEEEEEEEEEEEEEEEEEEEEEEEEEEEEEEEEEEEEEEEE	TRBV9*00(600)	TRBD2*00(25)	TRBJ2-3*00(240)		559|575|595|0|16||80.0	7|12|48|21|26||25.0	21|41|69|28|48||100.0												TGTGCCAGCAGCGTAGATTTGGCTAGGGGCACAGATACGCAGTATTTT	36								CASSVDLARGTDTQYF		:::::::::0:0:16:21:9:-20:26:28:-1:48:::	TLML_7_	RNA
6859	CLONES_TRBTLML_7__infusion_TCR-JV_cDNA_25_TATCAGCA_merged_170000.txt	10976	1	2.53428e-05	TGTGCCAGCAGCGTAGATCCAGTTTACATGGACACTGAAGCTTTCTTT	EEAEEEEEEEEEEEEEEEEEEAEEEEEEEEEEE<EEEEEEEEEEEEEE	TRBV9*00(390)		TRBJ1-1*00(237)		559|575|595|0|16||80.0		11|40|68|19|48|SG15TST17ASA22G|97.0												TGTGCCAGCAGCGTAGATCCAGTTTACATGGACACTGAAGCTTTCTTT	27								CASSVDPVYMDTEAFF		:::::::::0:0:16:::::19:9:48:::	TLML_7_	RNA
6860	CLONES_TRBTLML_7__infusion_TCR-JV_cDNA_25_TATCAGCA_merged_170000.txt	10977	1	2.53428e-05	TGTGCCAGCAGCGTAGATGTGGCGAGGAGCACAGATACGCAGTATTTT	EEEEAEEEEEEEEEEEEEEEEEEEEEEEEEEEEEEEEEEEEEEEEEEE	TRBV9*00(490)		TRBJ2-3*00(210)		559|575|595|0|16||80.0		20|41|69|27|48||105.0												TGTGCCAGCAGCGTAGATGTGGCGAGGAGCACAGATACGCAGTATTTT	32								CASSVDVARSTDTQYF		:::::::::0:0:16:::::27:0:48:::	TLML_7_	RNA
6861	CLONES_TRBTLML_7__infusion_TCR-JV_cDNA_25_TATCAGCA_merged_170000.txt	10978	1	2.53428e-05	TGTGCCAGCAGCGTAGACAGGACAGAGGGGGACACTGAAGCTTTCTTT	EEEEEEEEEEEEEEEEEEEEEEEEEEEEEAEEEEEEEEEEEEEEEEEA	TRBV9*00(550)	TRBD1*00(34)	TRBJ1-1*00(225)		559|575|595|0|16||80.0	13|23|36|19|29|SG19A|34.0	23|40|68|31|48||85.0												TGTGCCAGCAGCGTAGACAGGACAGAGGGGGACACTGAAGCTTTCTTT	32								CASSVDRTEGDTEAFF		:::::::::0:0:16:19:-1:-1:29:31:-3:48:::	TLML_7_	RNA
6862	CLONES_TRBTLML_7__infusion_TCR-JV_cDNA_25_TATCAGCA_merged_170000.txt	10979	1	2.53428e-05	TGTGCCAGCAGCGTAGAGGGAGGGGGGCCCGGCGATACGCAGTATTTT	EEEAEEEEEAEEEAEEEEEEEEEEEEEEEEEEEEEEEAEAEEAAEEEE	TRBV9*00(455)	TRBD2*00(35),TRBD1*00(30)	TRBJ2-3*00(215)		559|575|595|0|16||80.0	25|32|48|17|24||35.0;17|23|36|20|26||30.0	26|41|69|33|48||75.0												TGTGCCAGCAGCGTAGAGGGAGGGGGGCCCGGCGATACGCAGTATTTT	32								CASSVEGGGPGDTQYF		:::::::::0:0:16:17:-9:0:24:33:-6:48:::	TLML_7_	RNA
6863	CLONES_TRBTLML_7__infusion_TCR-JV_cDNA_25_TATCAGCA_merged_170000.txt	10980	1	2.53428e-05	TGTGCCAGCAGCGTAGAACTAGCGGGAACCAACAATGAGCAGTTCTTC	EEEAEEEAEEEEEEEEEEEEEEEEAEEEEEEEEEEEEEEEEEEEEEEE	TRBV9*00(835)	TRBD2*00(50)	TRBJ2-1*00(225)		559|575|595|0|16||80.0	19|29|48|17|27||50.0	25|42|70|31|48||85.0												TGTGCCAGCAGCGTAGAACTAGCGGGAACCAACAATGAGCAGTTCTTC	32								CASSVELAGTNNEQFF		:::::::::0:0:16:17:-3:-3:27:31:-5:48:::	TLML_7_	RNA
6864	CLONES_TRBTLML_7__infusion_TCR-JV_cDNA_25_TATCAGCA_merged_170000.txt	10981	1	2.53428e-05	TGTGCCAGCAGCGTAAGACAAGATTATGTCAAAAACATTCAGTACTTC	EEEEEEEEEEEEEEEEEEEEEEEEEEEEEEEEEEEEEEEEEEEEEEEE	TRBV11-2*00(130),TRBV11-3*00(130),TRBV7-2*00(130),TRBV5-8*00(114),TRBV7-9*00(114)		TRBJ2-4*00(235)		522|534|559|0|12||60.0;521|533|558|0|12||60.0;580|592|617|0|12||60.0;551|563|587|0|12||60.0;556|568|593|0|12||60.0		23|42|70|29|48||95.0												TGTGCCAGCAGCGTAAGACAAGATTATGTCAAAAACATTCAGTACTTC	36								CASSVRQDYVKNIQYF		:::::::::0:-5:12:::::29:-3:48:::	TLML_7_	RNA
6865	CLONES_TRBTLML_7__infusion_TCR-JV_cDNA_25_TATCAGCA_merged_170000.txt	10982	1	2.53428e-05	TGTGCCAGCAGCGCTCACAGGGGGCAGAACACAGATACGCAGTATTTT	AEEEEEEEEEEE<EEEEEEEAEEEEEEEEEEEEEEEEEEEEEEEEEEE	TRBV7-6*00(780),TRBV7-7*00(700)	TRBD1*00(45)	TRBJ2-3*00(135)		576|588|613|0|12||60.0;585|597|622|0|12||60.0	15|24|36|16|25||45.0	22|41|69|29|48||95.0												TGTGCCAGCAGCGCTCACAGGGGGCAGAACACAGATACGCAGTATTTT	27								CASSAHRGQNTDTQYF		:::::::::0:-5:12:16:-3:0:25:29:-2:48:::	TLML_7_	RNA
6866	CLONES_TRBTLML_7__infusion_TCR-JV_cDNA_25_TATCAGCA_merged_170000.txt	10983	1	2.53428e-05	TGTGCCAGCAGCGCTACCCTTTCGGGAGGGAACGACGAGCAGTACTTC	AEEEEEEEEEEEEEEEEEEEEEEAEEEEEEEAAEEEEEEEEEEEEEEA	TRBV9*00(450)	TRBD2*00(40)	TRBJ2-7*00(210)		559|572|595|0|13||65.0	24|32|48|22|30||40.0	25|39|67|34|48||70.0												TGTGCCAGCAGCGCTACCCTTTCGGGAGGGAACGACGAGCAGTACTTC	32								CASSATLSGGNDEQYF		:::::::::0:-3:13:22:-8:0:30:34:-5:48:::	TLML_7_	RNA
6867	CLONES_TRBTLML_7__infusion_TCR-JV_cDNA_25_TATCAGCA_merged_170000.txt	10984	1	2.53428e-05	TGTGCCAGCAGCGCTAGGGCTAGCGGGGGGACAGATACGCAGTATTTT	EEEEEEEEEEEEEEEEAEEEEEEEEEEEEEEEEEEEEEEEEEEEEEEE	TRBV2*00(490)	TRBD2*00(40)	TRBJ2-3*00(230)		518|529|555|0|11||55.0	20|28|48|19|27||40.0	23|41|69|30|48||90.0												TGTGCCAGCAGCGCTAGGGCTAGCGGGGGGACAGATACGCAGTATTTT	32								CASSARASGGTDTQYF		:::::::::0:-6:11:19:-4:-4:27:30:-3:48:::	TLML_7_	RNA
6868	CLONES_TRBTLML_7__infusion_TCR-JV_cDNA_25_TATCAGCA_merged_170000.txt	10985	1	2.53428e-05	TGTGCCAGCAGCGCCTGGGGGGGCATCTCCTACAATGAGCAGTTCTTC	EEEEEEEEEEEEEEEEEEEEEEEEEEEEEEEEEEEEEEEEEEEEEEEE	TRBV7-2*00(272),TRBV7-8*00(240)	TRBD1*00(30)	TRBJ2-1*00(250)		580|592|617|0|12||60.0;567|579|604|0|12||60.0	18|24|36|18|24||30.0	20|42|70|26|48||110.0												TGTGCCAGCAGCGCCTGGGGGGGCATCTCCTACAATGAGCAGTTCTTC	36								CASSAWGGISYNEQFF		:::::::::0:-5:12:18:-6:0:24:26:0:48:::	TLML_7_	RNA
6869	CLONES_TRBTLML_7__infusion_TCR-JV_cDNA_25_TATCAGCA_merged_170000.txt	10986	1	2.53428e-05	TGTGCCAGCAGCGCCCGAACCCAGGACTTGAACACTGAAGCTTTCTTT	EEEEEEEEEEEEEEEEEE7EEEAEEEEEEEEEEEEEEEEEE<EEEEEE	TRBV9*00(490)	TRBD2*00(29)	TRBJ1-1*00(240)		559|572|595|0|13||65.0	13|22|48|19|28|SG16A|29.0	20|40|68|28|48||100.0												TGTGCCAGCAGCGCCCGAACCCAGGACTTGAACACTGAAGCTTTCTTT	22								CASSARTQDLNTEAFF		:::::::::0:-3:13:19:3:-10:28:28:0:48:::	TLML_7_	RNA
6870	CLONES_TRBTLML_7__infusion_TCR-JV_cDNA_25_TATCAGCA_merged_170000.txt	10987	1	2.53428e-05	TGTGCCAGCAGCGCCGGGACTTCCTTAGTGCGGAATGAGCAGTTCTTC	EEEEEEEEEEEEEEEEEEEEEEEEEEEEEEEEEEEEEEEEEEEEEEEE	TRBV9*00(283)	TRBD2*00(40),TRBD1*00(35)	TRBJ2-1*00(114)		559|572|595|0|13||65.0	14|22|48|13|21||40.0;10|17|36|13|20||35.0	27|42|70|33|48||75.0												TGTGCCAGCAGCGCCGGGACTTCCTTAGTGCGGAATGAGCAGTTCTTC	36								CASSAGTSLVRNEQFF		:::::::::0:-3:13:13:2:-10:21:33:-7:48:::	TLML_7_	RNA
6871	CLONES_TRBTLML_7__infusion_TCR-JV_cDNA_25_TATCAGCA_merged_170000.txt	10988	1	2.53428e-05	TGTGCCAGCAGCGCCACTAGCGGGGGGGCCCTAGATACGCAGTATTTT	EE<EEEEEAEEEEEEEEE7EAEEEE<EEEEEEEEEEEEEEEEEEEEEE	TRBV9*00(485)	TRBD2*00(69)	TRBJ2-3*00(220)		559|572|595|0|13||65.0	19|36|48|15|32|SA28G|69.0	25|41|69|32|48||80.0												TGTGCCAGCAGCGCCACTAGCGGGGGGGCCCTAGATACGCAGTATTTT	22								CASSATSGGALDTQYF		:::::::::0:-3:13:15:-3:4:32:32:-5:48:::	TLML_7_	RNA
6872	CLONES_TRBTLML_7__infusion_TCR-JV_cDNA_25_TATCAGCA_merged_170000.txt	10989	1	2.53428e-05	TGTGCCAGCAGCGCGTTCCTAGCGGGGGGGCAAGATACGCAGTATTTT	EEEEEEEEEEEEEEEEEEEEEEEEEEEEEEEEEEEEEEEEEEEEEEEE	TRBV9*00(375)	TRBD2*00(49)	TRBJ2-3*00(220)		559|572|595|0|13||65.0	20|33|48|18|31|SA28G|49.0	25|41|69|32|48||80.0												TGTGCCAGCAGCGCGTTCCTAGCGGGGGGGCAAGATACGCAGTATTTT	36								CASSAFLAGGQDTQYF		:::::::::0:-3:13:18:-4:1:31:32:-5:48:::	TLML_7_	RNA
6873	CLONES_TRBTLML_7__infusion_TCR-JV_cDNA_25_TATCAGCA_merged_170000.txt	10990	1	2.53428e-05	TGTGCCAGCAGCGCGACCACAGGGGGAGCTTACAATGAGCAGTTCTTC	EEEEEEEEEEEEEEEEEEEEEEEEEEEEEEEEEEEEEEEEEEEEEEEE	TRBV6-1*00(270),TRBV6-6*00(254),TRBV6-5*00(238),TRBV6-9*00(238)	TRBD1*00(40)	TRBJ2-1*00(230)		516|527|553|0|11||55.0;516|527|553|0|11||55.0;519|530|556|0|11||55.0;515|526|552|0|11||55.0	15|23|36|18|26||40.0	24|42|70|30|48||90.0												TGTGCCAGCAGCGCGACCACAGGGGGAGCTTACAATGAGCAGTTCTTC	36								CASSATTGGAYNEQFF		:::::::::0:-6:11:18:-3:-1:26:30:-4:48:::	TLML_7_	RNA
6874	CLONES_TRBTLML_7__infusion_TCR-JV_cDNA_25_TATCAGCA_merged_170000.txt	10991	1	2.53428e-05	TGTGCCAGCAGCGCGAGTCTACAGGCGTCTAATGAAAAACTGTTTTTT	EEEEEEEEEEEEEEEEEAEEEEEEEEEEEEEEEEEEEEEEEEEEEEEE	TRBV7-2*00(1279)	TRBD1*00(25)	TRBJ1-4*00(135)		580|592|617|0|12||60.0	15|20|36|20|25||25.0	23|43|71|28|48||100.0												TGTGCCAGCAGCGCGAGTCTACAGGCGTCTAATGAAAAACTGTTTTTT	32								CASSASLQASNEKLFF		:::::::::0:-5:12:20:-3:-4:25:28:-3:48:::	TLML_7_	RNA
6875	CLONES_TRBTLML_7__infusion_TCR-JV_cDNA_25_TATCAGCA_merged_170000.txt	10992	1	2.53428e-05	TGTGCCAGCAGCGCAGAACAGGGATTAAGCACAGATACGCAGTATTTT	EEEEEEEEEEEEEEEEEEEEEEEEEEEEEEEEEEEEEEEEEEEEEEEE	TRBV7-3*00(575)	TRBD1*00(30)	TRBJ2-3*00(245)		540|552|577|0|12||60.0	15|21|36|17|23||30.0	20|41|69|27|48||105.0												TGTGCCAGCAGCGCAGAACAGGGATTAAGCACAGATACGCAGTATTTT	36								CASSAEQGLSTDTQYF		:::::::::0:-5:12:17:-3:-3:23:27:0:48:::	TLML_7_	RNA
6877	CLONES_TRBTLML_7__infusion_TCR-JV_cDNA_25_TATCAGCA_merged_170000.txt	10994	1	2.53428e-05	TGTGCCAGCAGCGCAAGCACTAGCGGGAGGAACGATGAGCAGTTCTTC	EEEEEEEEEEEEEEEEEEEEEEEEAEEEEEEEEEEEEEEEEEEEEEEE	TRBV7-3*00(425)	TRBD2*00(60)	TRBJ2-1*00(210)		540|552|577|0|12||60.0	19|31|48|18|30||60.0	28|42|70|34|48||70.0												TGTGCCAGCAGCGCAAGCACTAGCGGGAGGAACGATGAGCAGTTCTTC	32								CASSASTSGRNDEQFF		:::::::::0:-5:12:18:-3:-1:30:34:-8:48:::	TLML_7_	RNA
6878	CLONES_TRBTLML_7__infusion_TCR-JV_cDNA_25_TATCAGCA_merged_170000.txt	10995	1	2.53428e-05	TGTGCCAGCAGCGGTTTCGCAGCCGGGAATGAAGAGACCCAGTACTTC	EEAAEEEEEEEEEEEEEEEEEEEEEEEEEEEEEEEEEEEEEEEEEEEE	TRBV7-9*00(190)	TRBD1*00(30),TRBD2*00(30)	TRBJ2-5*00(225)		556|568|593|0|12||60.0	10|16|36|22|28||30.0;14|20|48|22|28||30.0	23|40|68|31|48||85.0												TGTGCCAGCAGCGGTTTCGCAGCCGGGAATGAAGAGACCCAGTACTTC	32								CASSGFAAGNEETQYF		:::::::::0:-5:12:22:2:-8:28:31:-3:48:::	TLML_7_	RNA
6879	CLONES_TRBTLML_7__infusion_TCR-JV_cDNA_25_TATCAGCA_merged_170000.txt	10996	1	2.53428e-05	TGTGCCAGCAGCGGTCAGACAGGCCGCTCCTACAATGAGCAGTTCTTC	EEEEEEEEEEEEEEEEEEEEEEEEEEEEEEEEEEEEEEEEEEEEEEEE	TRBV11-2*00(218)	TRBD1*00(30)	TRBJ2-1*00(255)		522|534|559|0|12||60.0	14|20|36|17|23||30.0	19|42|70|25|48||115.0												TGTGCCAGCAGCGGTCAGACAGGCCGCTCCTACAATGAGCAGTTCTTC	36								CASSGQTGRSYNEQFF		:::::::::0:-5:12:17:-2:-4:23:25:1:48:::	TLML_7_	RNA
6880	CLONES_TRBTLML_7__infusion_TCR-JV_cDNA_25_TATCAGCA_merged_170000.txt	10997	1	2.53428e-05	TGTGCCAGCAGCGGTACTAGCGGGGTTGGCGCAGATACGCAGTATTTT	EEEEEEEEEEEEEEEEEEEEEEEEEEEEEEEEEEEEEEEEEEEEEEEE	TRBV6-1*00(248),TRBV6-6*00(227)	TRBD2*00(49)	TRBJ2-3*00(225)		516|527|553|0|11||55.0;516|527|553|0|11||55.0	15|28|48|11|24|SG18T|49.0	24|41|69|31|48||85.0												TGTGCCAGCAGCGGTACTAGCGGGGTTGGCGCAGATACGCAGTATTTT	36								CASSGTSGVGADTQYF		:::::::::0:-6:11:11:1:-4:24:31:-4:48:::	TLML_7_	RNA
6881	CLONES_TRBTLML_7__infusion_TCR-JV_cDNA_25_TATCAGCA_merged_170000.txt	10998	1	2.53428e-05	TGTGCCAGCAGCGGTACAGGGGTAAGCTCCTACAATGAGCAGTTCTTC	EEEEEEEEEEEEEEEEEEEEEEEEEEEEEEEEEEEEEEEEEEEEEEEE	TRBV7-9*00(243)	TRBD1*00(35)	TRBJ2-1*00(260)		556|568|593|0|12||60.0	15|22|36|15|22||35.0	18|42|70|24|48||120.0												TGTGCCAGCAGCGGTACAGGGGTAAGCTCCTACAATGAGCAGTTCTTC	36								CASSGTGVSSYNEQFF		:::::::::0:-5:12:15:-3:-2:22:24:2:48:::	TLML_7_	RNA
6882	CLONES_TRBTLML_7__infusion_TCR-JV_cDNA_25_TATCAGCA_merged_170000.txt	10999	1	2.53428e-05	TGTGCCAGCAGCGGCCGGGTCCCCTCCGCCAAAAACATTCAGTACTTC	EEEEEEEEEEEEEEEEEEEEEEEEEEEEEEEEEEEEEEEEEEEEEEEE	TRBV9*00(500)	TRBD2*00(30)	TRBJ2-4*00(245)		559|572|595|0|13||65.0	0|6|48|21|27||30.0	21|42|70|27|48||105.0												TGTGCCAGCAGCGGCCGGGTCCCCTCCGCCAAAAACATTCAGTACTTC	36								CASSGRVPSAKNIQYF		:::::::::0:-3:13:21:16:-26:27:27:-1:48:::	TLML_7_	RNA
6883	CLONES_TRBTLML_7__infusion_TCR-JV_cDNA_25_TATCAGCA_merged_170000.txt	11000	1	2.53428e-05	TGTGCCAGCAGCGGGCGGACTAGCGGAAGCACAGATACGCAGTATTTT	EEEEEEEEEEEEEEEEEEEEEEEEEEEEEEEEEEEEEEEEEEEEEEEE	TRBV7-2*00(530)	TRBD2*00(50)	TRBJ2-3*00(245)		580|592|617|0|12||60.0	17|27|48|16|26||50.0	20|41|69|27|48||105.0												TGTGCCAGCAGCGGGCGGACTAGCGGAAGCACAGATACGCAGTATTTT	36								CASSGRTSGSTDTQYF		:::::::::0:-5:12:16:-1:-5:26:27:0:48:::	TLML_7_	RNA
6884	CLONES_TRBTLML_7__infusion_TCR-JV_cDNA_25_TATCAGCA_merged_170000.txt	11001	1	2.53428e-05	TGTGCCAGCAGCGGATGGGACAGGGGAGAAACAGATACGCAGTATTTT	EEEEEEEEEEEEEEEEEEEEEEEEEEEEEEEEEEEEEEEEEEEEEEEE	TRBV9*00(520)	TRBD1*00(50)	TRBJ2-3*00(230)		559|572|595|0|13||65.0	12|22|36|16|26||50.0	23|41|69|30|48||90.0												TGTGCCAGCAGCGGATGGGACAGGGGAGAAACAGATACGCAGTATTTT	36								CASSGWDRGETDTQYF		:::::::::0:-3:13:16:0:-2:26:30:-3:48:::	TLML_7_	RNA
6885	CLONES_TRBTLML_7__infusion_TCR-JV_cDNA_25_TATCAGCA_merged_170000.txt	11002	1	2.53428e-05	TGTGCCAGCAGCGGACCTCAGAGAATAAGTGGAAACACCATATATTTT	EEAEEEEEEE<EEEEEEEEEEEEEEEEEEEAEEEE6EEEEEEEEEEEE	TRBV7-8*00(770)		TRBJ1-3*00(175)		567|579|604|0|12||60.0		23|42|70|29|48||95.0												TGTGCCAGCAGCGGACCTCAGAGAATAAGTGGAAACACCATATATTTT	21								CASSGPQRISGNTIYF		:::::::::0:-5:12:::::29:-3:48:::	TLML_7_	RNA
6886	CLONES_TRBTLML_7__infusion_TCR-JV_cDNA_25_TATCAGCA_merged_170000.txt	11003	1	2.53428e-05	TGTGCCAGCAGCGGAGGACAGCCTTATAGCAATCAGCCCCAGCATTTT	EEEEEEE<EEEEEAEEEEEEEEEEEAEEAEEEEEEEEEEEEEEEEEEE	TRBV27*00(268)	TRBD1*00(30)	TRBJ1-5*00(260)		556|567|593|0|11||55.0	13|19|36|15|21||30.0	18|42|70|24|48||120.0												TGTGCCAGCAGCGGAGGACAGCCTTATAGCAATCAGCCCCAGCATTTT	27								CASSGGQPYSNQPQHF		:::::::::0:-6:11:15:-1:-5:21:24:2:48:::	TLML_7_	RNA
6887	CLONES_TRBTLML_7__infusion_TCR-JV_cDNA_25_TATCAGCA_merged_170000.txt	11004	1	2.53428e-05	TGTGCCAGCAGCGGAACCGGGACACTCGGTAGGAGTGAGCAGTTCTTC	EEEEEEEEEEEAEEEEEEEEEEEEEEEEEEEEEEEEEEEEEEAEEEEE	TRBV5-6*00(540),TRBV5-7*00(508),TRBV5-5*00(492)	TRBD1*00(40),TRBD2*00(35)	TRBJ2-1*00(205)		550|562|586|0|12||60.0;551|563|587|0|12||60.0;549|561|585|0|12||60.0	10|18|36|16|24||40.0;14|21|48|16|23||35.0	29|42|70|35|48||65.0												TGTGCCAGCAGCGGAACCGGGACACTCGGTAGGAGTGAGCAGTTCTTC	32								CASSGTGTLGRSEQFF		:::::::::0:-4:12:16:2:-6:24:35:-9:48:::	TLML_7_	RNA
6888	CLONES_TRBTLML_7__infusion_TCR-JV_cDNA_25_TATCAGCA_merged_170000.txt	11005	1	2.53428e-05	TGTGCCAGCAGCGGAAGACAGGGGAACCCCTACAATGAGCAGTTCTTC	EEEEEEEEEEAAAEEEEEEEEEEEEEEEAEEEAEEEEEEEEEEEEEEE	TRBV7-8*00(435)	TRBD1*00(40)	TRBJ2-1*00(240)		567|579|604|0|12||60.0	14|22|36|16|24||40.0	22|42|70|28|48||100.0												TGTGCCAGCAGCGGAAGACAGGGGAACCCCTACAATGAGCAGTTCTTC	32								CASSGRQGNPYNEQFF		:::::::::0:-5:12:16:-2:-2:24:28:-2:48:::	TLML_7_	RNA
6889	CLONES_TRBTLML_7__infusion_TCR-JV_cDNA_25_TATCAGCA_merged_170000.txt	11006	1	2.53428e-05	TGTGCCAGCAGCGAGCCAAAGGGACAGGGGTCCTACGAGCAGTACTTC	EEEEEEEEEEEAEEEEEEAEAEEEEEEAEEEEEEEEEEEEEEEEEEEE	TRBV5-4*00(765)	TRBD1*00(50)	TRBJ2-7*00(230)		549|561|585|0|12||60.0	12|22|36|20|30||50.0	21|39|67|30|48||90.0												TGTGCCAGCAGCGAGCCAAAGGGACAGGGGTCCTACGAGCAGTACTTC	32								CASSEPKGQGSYEQYF		:::::::::0:-4:12:20:0:-2:30:30:-1:48:::	TLML_7_	RNA
6890	CLONES_TRBTLML_7__infusion_TCR-JV_cDNA_25_TATCAGCA_merged_170000.txt	11007	1	2.53428e-05	TGTGCCAGCAGCGAGCGCCAGGGTGGTGGAGGCTATGGCTACACCTTC	EEEEEEEEEEEEEEEEEEEEEEEEEEEEEEEEEEEEEEEEEEEEEEEE	TRBV13*00(285)	TRBD1*00(25),TRBD2*00(25)	TRBJ1-2*00(220)		567|579|604|0|12||60.0	16|21|36|18|23||25.0;26|31|48|27|32||25.0	24|40|68|32|48||80.0												TGTGCCAGCAGCGAGCGCCAGGGTGGTGGAGGCTATGGCTACACCTTC	36								CASSERQGGGGYGYTF		:::::::::0:-5:12:18:-4:-3:23:32:-4:48:::	TLML_7_	RNA
6891	CLONES_TRBTLML_7__infusion_TCR-JV_cDNA_25_TATCAGCA_merged_170000.txt	11008	1	2.53428e-05	TGTGCCAGCAGCGAGGGGACTAGCGGTTTTCCCCATGAGCAGTTCTTC	EEEEEEEEEEEEEEEEEEEEEEEEEEEAEEEEEEEEEEEEEEEAEEEE	TRBV7-9*00(640)	TRBD2*00(55)	TRBJ2-1*00(175)		556|568|593|0|12||60.0	16|27|48|15|26||55.0	28|42|70|34|48||70.0												TGTGCCAGCAGCGAGGGGACTAGCGGTTTTCCCCATGAGCAGTTCTTC	32								CASSEGTSGFPHEQFF		:::::::::0:-5:12:15:0:-5:26:34:-8:48:::	TLML_7_	RNA
6892	CLONES_TRBTLML_7__infusion_TCR-JV_cDNA_25_TATCAGCA_merged_170000.txt	11009	1	2.53428e-05	TGTGCCAGCAGCGAGGAGGCAGGGGACGGTTCCAATGAGCAGTTCTTC	EEEEEEEEEEEEEEAEEEEEEEEEEEEEEAEEEEEEEEEEEEEEEEEE	TRBV5-6*00(1210)	TRBD1*00(30)	TRBJ2-1*00(200)		550|562|586|0|12||60.0	16|22|36|19|25||30.0	26|42|70|32|48||80.0												TGTGCCAGCAGCGAGGAGGCAGGGGACGGTTCCAATGAGCAGTTCTTC	32								CASSEEAGDGSNEQFF		:::::::::0:-4:12:19:-4:-2:25:32:-6:48:::	TLML_7_	RNA
6893	CLONES_TRBTLML_7__infusion_TCR-JV_cDNA_25_TATCAGCA_merged_170000.txt	11010	1	2.53428e-05	TGTGCCAGCAGCGAAGCCGGGAGACAGGGGGCGCGTGCGCAGTATTTT	EEEEEEEEEEEEEEEEEEEEEEEEEEEEEEEEEEEEEEEEEEAEEEEE	TRBV2*00(249)	TRBD1*00(60)	TRBJ2-3*00(195)		518|535|555|0|17|ST529C|69.0	14|26|36|22|34||60.0	30|41|69|37|48||55.0												TGTGCCAGCAGCGAAGCCGGGAGACAGGGGGCGCGTGCGCAGTATTTT	32								CASSEAGRQGARAQYF		:::::::::0:0:17:22:-2:2:34:37:-10:48:::	TLML_7_	RNA
6894	CLONES_TRBTLML_7__infusion_TCR-JV_cDNA_25_TATCAGCA_merged_170000.txt	11011	1	2.53428e-05	TGTGCCAGCAGCGAAGGTCCGGGATGGGGGACCGGGGAGCTGTTTTTT	EEEEEEEEEEEEEEEEEEEEEEEEEEEEEEEEEEEEEEEEEEEEEEEE	TRBV9*00(375)	TRBD1*00(30),TRBD2*00(30)	TRBJ2-2*00(230)		559|572|595|0|13||65.0	10|16|36|18|24||30.0;14|20|48|18|24||30.0	25|43|71|30|48||90.0												TGTGCCAGCAGCGAAGGTCCGGGATGGGGGACCGGGGAGCTGTTTTTT	36								CASSEGPGWGTGELFF		:::::::::0:-3:13:18:2:-8:24:30:-5:48:::	TLML_7_	RNA
6895	CLONES_TRBTLML_7__infusion_TCR-JV_cDNA_25_TATCAGCA_merged_170000.txt	11012	1	2.53428e-05	TGTGCCAGCAGCGAAGGGACAGGGGTAGCCAATCAGCCCCAGCATTTT	EEEEEEEEEEEEEEAEEEEEEEEEEEEEEEEEEEEEEEEEEEEEEEEE	TRBV11-1*00(125),TRBV7-9*00(125)	TRBD1*00(50)	TRBJ1-5*00(235)		531|543|568|0|12||60.0;556|568|593|0|12||60.0	12|22|36|15|25||50.0	23|42|70|29|48||95.0												TGTGCCAGCAGCGAAGGGACAGGGGTAGCCAATCAGCCCCAGCATTTT	32								CASSEGTGVANQPQHF		:::::::::0:-5:12:15:0:-2:25:29:-3:48:::	TLML_7_	RNA
6896	CLONES_TRBTLML_7__infusion_TCR-JV_cDNA_25_TATCAGCA_merged_170000.txt	11013	1	2.53428e-05	TGTGCCAGCAGCGAAACTCCGGGACCCCCGTTGTATGGCTACACCTTC	EEEAEEEEEEEEAEEEEEEEEEAEAEEEEEAEEEEEEAEEEEEEEEEE	TRBV9*00(760)	TRBD1*00(35),TRBD2*00(35)	TRBJ1-2*00(215)		559|572|595|0|13||65.0	10|17|36|18|25||35.0;14|21|48|18|25||35.0	25|40|68|33|48||75.0												TGTGCCAGCAGCGAAACTCCGGGACCCCCGTTGTATGGCTACACCTTC	32								CASSETPGPPLYGYTF		:::::::::0:-3:13:18:2:-7:25:33:-5:48:::	TLML_7_	RNA
6897	CLONES_TRBTLML_7__infusion_TCR-JV_cDNA_25_TATCAGCA_merged_170000.txt	11014	1	2.53428e-05	TGTGCCAGCAGCGAAACAATCGGGACAGCACTCTATGGCTACACCTTC	EEEE<EEEEEEEEEEEEEEEEEAEEEEEEEEEEEEEEAEEEEEEEEAE	TRBV9*00(500)	TRBD1*00(40)	TRBJ1-2*00(220)		559|572|595|0|13||65.0	11|19|36|20|28||40.0	24|40|68|32|48||80.0												TGTGCCAGCAGCGAAACAATCGGGACAGCACTCTATGGCTACACCTTC	27								CASSETIGTALYGYTF		:::::::::0:-3:13:20:1:-5:28:32:-4:48:::	TLML_7_	RNA
6898	CLONES_TRBTLML_7__infusion_TCR-JV_cDNA_25_TATCAGCA_merged_170000.txt	11015	1	2.53428e-05	TGTGCCAGCAGCATTAGGACTAGCGGGAGACGAGAGACCCAGTACTTC	EEEEAEEEEEEEEEEEEE6EEEEEEAEEEEEEEEEEEEEEEEEEEEEE	TRBV5-7*00(90),TRBV5-8*00(90),TRBV7-3*00(90),TRBV7-8*00(90),TRBV7-9*00(90)	TRBD2*00(65)	TRBJ2-5*00(220)		551|563|587|0|12||60.0;551|563|587|0|12||60.0;540|552|577|0|12||60.0;567|579|604|0|12||60.0;556|568|593|0|12||60.0	17|30|48|16|29||65.0	24|40|68|32|48||80.0												TGTGCCAGCAGCATTAGGACTAGCGGGAGACGAGAGACCCAGTACTTC	21								CASSIRTSGRRETQYF		:::::::::0:-4:12:16:-1:-2:29:32:-4:48:::	TLML_7_	RNA
6899	CLONES_TRBTLML_7__infusion_TCR-JV_cDNA_25_TATCAGCA_merged_170000.txt	11016	1	2.53428e-05	TGTGCCAGCAGCATCCACACAGGGGTGCTATCCTACGAGCAGTACTTC	EEEEEEEEEEEEEEEEEEEEEEEEEEEEEEEEEEEEEEEEEEEEEEEE	TRBV7-9*00(600)	TRBD1*00(35)	TRBJ2-7*00(230)		556|568|593|0|12||60.0	15|22|36|18|25||35.0	21|39|67|30|48||90.0												TGTGCCAGCAGCATCCACACAGGGGTGCTATCCTACGAGCAGTACTTC	36								CASSIHTGVLSYEQYF		:::::::::0:-5:12:18:-3:-2:25:30:-1:48:::	TLML_7_	RNA
6900	CLONES_TRBTLML_7__infusion_TCR-JV_cDNA_25_TATCAGCA_merged_170000.txt	11017	1	2.53428e-05	TGTGCCAGCAGCATATGGCTACCAACAGTTCACAATGAGCAGTTCTTC	EEEEEEEEEEEEEEEEEEEEEEEEEEEEEEEEEEEEEEEEEEEEEEEE	TRBV6-2*00(100),TRBV6-3*00(100),TRBV6-4*00(100),TRBV6-5*00(100),TRBV6-6*00(100)		TRBJ2-1*00(225)		516|527|553|0|11||55.0;516|527|553|0|11||55.0;518|529|555|0|11||55.0;519|530|556|0|11||55.0;516|527|553|0|11||55.0		25|42|70|31|48||85.0												TGTGCCAGCAGCATATGGCTACCAACAGTTCACAATGAGCAGTTCTTC	36								CASSIWLPTVHNEQFF		:::::::::0:-6:11:::::31:-5:48:::	TLML_7_	RNA
6901	CLONES_TRBTLML_7__infusion_TCR-JV_cDNA_25_TATCAGCA_merged_170000.txt	11018	1	2.53428e-05	TGTGCCAGCAGCATACAACCGGGACAGGTGGTTGACGAGCAGTACTTC	EEEEEEEEEEEEEEEEEEEEEEEEEEEEEEEEEEEEEEEEEEEEEEEE	TRBV7-2*00(280),TRBV7-8*00(248)	TRBD1*00(50)	TRBJ2-7*00(210)		580|592|617|0|12||60.0;567|579|604|0|12||60.0	10|20|36|18|28||50.0	25|39|67|34|48||70.0												TGTGCCAGCAGCATACAACCGGGACAGGTGGTTGACGAGCAGTACTTC	36								CASSIQPGQVVDEQYF		:::::::::0:-5:12:18:2:-4:28:34:-5:48:::	TLML_7_	RNA
6902	CLONES_TRBTLML_7__infusion_TCR-JV_cDNA_25_TATCAGCA_merged_170000.txt	11019	1	2.53428e-05	TGTGCCAGCAGCACTTGGATCCCGGTAGGGGCAGATACGCAGTATTTT	EEEEEEEEEEEEAEEEEEEEEEEEEEEEEEEEEEEEEEEEEEEEEEEE	TRBV28*00(330)	TRBD1*00(30),TRBD2*00(30)	TRBJ2-3*00(225)		564|575|601|0|11||55.0	8|14|36|19|25||30.0;12|18|48|19|25||30.0	24|41|69|31|48||85.0												TGTGCCAGCAGCACTTGGATCCCGGTAGGGGCAGATACGCAGTATTTT	32								CASSTWIPVGADTQYF		:::::::::0:-6:11:19:4:-10:25:31:-4:48:::	TLML_7_	RNA
6903	CLONES_TRBTLML_7__infusion_TCR-JV_cDNA_25_TATCAGCA_merged_170000.txt	11020	1	2.53428e-05	TGTGCCAGCAGCACCTTGGGGACAGGGGGCACCGGGGAGCTGTTTTTT	EEEEEEEEEEEEEEEEEEEEEEEEEEEEEEEEEEEEEEEEEEEEEEEE	TRBV6-4*00(597)	TRBD1*00(55)	TRBJ2-2*00(160)		518|529|555|0|11||55.0	12|23|36|18|29||55.0	24|43|71|29|48||95.0												TGTGCCAGCAGCACCTTGGGGACAGGGGGCACCGGGGAGCTGTTTTTT	36								CASSTLGTGGTGELFF		:::::::::0:-6:11:18:0:-1:29:29:-4:48:::	TLML_7_	RNA
6904	CLONES_TRBTLML_7__infusion_TCR-JV_cDNA_25_TATCAGCA_merged_170000.txt	11021	1	2.53428e-05	TGTGCCAGCAGCACCGTAATCAGGGGCGGAACAGATACGCAGTATTTT	EEEEEEEEEEEEEEEEEEEEEEEEEEEEEEEEEEEEEEEEEEEEEEEE	TRBV11-2*00(515),TRBV11-3*00(483),TRBV11-1*00(467)	TRBD1*00(30)	TRBJ2-3*00(230)		522|534|559|0|12||60.0;521|533|558|0|12||60.0;531|543|568|0|12||60.0	16|22|36|20|26||30.0	23|41|69|30|48||90.0												TGTGCCAGCAGCACCGTAATCAGGGGCGGAACAGATACGCAGTATTTT	36								CASSTVIRGGTDTQYF		:::::::::0:-5:12:20:-4:-2:26:30:-3:48:::	TLML_7_	RNA
6905	CLONES_TRBTLML_7__infusion_TCR-JV_cDNA_25_TATCAGCA_merged_170000.txt	11022	1	2.53428e-05	TGTGCCAGCAGCACCGGACAGGGTGACTCCTACAATGAGCAGTTCTTC	EEEEEEEEEEEEEEEEEEEEEEEEEEEEEEEEEEEEEAEEEEEEEEEE	TRBV11-2*00(235)	TRBD1*00(40)	TRBJ2-1*00(250)		522|534|559|0|12||60.0	13|21|36|15|23||40.0	20|42|70|26|48||110.0												TGTGCCAGCAGCACCGGACAGGGTGACTCCTACAATGAGCAGTTCTTC	32								CASSTGQGDSYNEQFF		:::::::::0:-5:12:15:-1:-3:23:26:0:48:::	TLML_7_	RNA
6906	CLONES_TRBTLML_7__infusion_TCR-JV_cDNA_25_TATCAGCA_merged_170000.txt	11023	1	2.53428e-05	TGTGCCAGCAGCACATGGGGACTAGCGGGGATGAATGAGCAGTTCTTC	EEEEEAEEEEEEEEEEEEEEEEEEEEEEEEEEEEEEEEEEEEEEEEEE	TRBV13*00(285)	TRBD2*00(60)	TRBJ2-1*00(215)		567|579|604|0|12||60.0	16|28|48|17|29||60.0	27|42|70|33|48||75.0												TGTGCCAGCAGCACATGGGGACTAGCGGGGATGAATGAGCAGTTCTTC	32								CASSTWGLAGMNEQFF		:::::::::0:-5:12:17:0:-4:29:33:-7:48:::	TLML_7_	RNA
6907	CLONES_TRBTLML_7__infusion_TCR-JV_cDNA_25_TATCAGCA_merged_170000.txt	11024	1	2.53428e-05	TGTGCCAGCAGCACAGGACAGGGGCGCTTATACAATGAGCAGTTCTTC	EEEEEEEEEEEEEEEEEEEEEEEEEEEEEEEEEEEEEEEEEEEEEEEE	TRBV7-2*00(480)	TRBD1*00(45)	TRBJ2-1*00(230)		580|592|617|0|12||60.0	13|22|36|15|24||45.0	24|42|70|30|48||90.0												TGTGCCAGCAGCACAGGACAGGGGCGCTTATACAATGAGCAGTTCTTC	36								CASSTGQGRLYNEQFF		:::::::::0:-5:12:15:-1:-2:24:30:-4:48:::	TLML_7_	RNA
6908	CLONES_TRBTLML_7__infusion_TCR-JV_cDNA_25_TATCAGCA_merged_170000.txt	11025	1	2.53428e-05	TGTGCCAGCAGCACAACAACAGGGGGGGGCAATCAGCCCCAGCATTTT	AEEEEEEEEEEEEEEEEEEEEEEEEEEEEEEEEEEEEEEEEEEEEEEE	TRBV7-6*00(201)	TRBD1*00(40)	TRBJ1-5*00(240)		576|588|613|0|12||60.0	15|23|36|18|26||40.0	22|42|70|28|48||100.0												TGTGCCAGCAGCACAACAACAGGGGGGGGCAATCAGCCCCAGCATTTT	32								CASSTTTGGGNQPQHF		:::::::::0:-5:12:18:-3:-1:26:28:-2:48:::	TLML_7_	RNA
6909	CLONES_TRBTLML_7__infusion_TCR-JV_cDNA_25_TATCAGCA_merged_170000.txt	11026	1	2.53428e-05	TGTGCCAGCAGCAGCCGGACAGTCGCGAACACCGGGGAGCTGTTTTTT	EEEEEEEEEEEEEEEEEEEEEEEEEEEEEEEEEEEEEEEEEEEEEEEE	TRBV7-2*00(480)	TRBD1*00(30)	TRBJ2-2*00(270)		580|592|617|0|12||60.0	13|19|36|16|22||30.0	17|43|71|22|48||130.0												TGTGCCAGCAGCAGCCGGACAGTCGCGAACACCGGGGAGCTGTTTTTT	36								CASSSRTVANTGELFF		:::::::::0:-5:12:16:-1:-5:22:22:3:48:::	TLML_7_	RNA
6910	CLONES_TRBTLML_7__infusion_TCR-JV_cDNA_25_TATCAGCA_merged_170000.txt	11027	1	2.53428e-05	TGTGCCAGCAGCAGGGGGGGGACAGGGGTAGACACTGAAGCTTTCTTT	EEEEEEEEEEEEEEEEEEEEEEEEEEEEEEEAEEEEEEEEEEEEEAAE	TRBV9*00(320)	TRBD1*00(50)	TRBJ1-1*00(225)		559|571|595|0|12||60.0	12|22|36|18|28||50.0	23|40|68|31|48||85.0												TGTGCCAGCAGCAGGGGGGGGACAGGGGTAGACACTGAAGCTTTCTTT	32								CASSRGGTGVDTEAFF		:::::::::0:-4:12:18:0:-2:28:31:-3:48:::	TLML_7_	RNA
6911	CLONES_TRBTLML_7__infusion_TCR-JV_cDNA_25_TATCAGCA_merged_170000.txt	11028	1	2.53428e-05	TGTGCCAGCAGCAATCCCGGGACGGCCATGAGGAATGAGCAGTTCTTC	EEEEEEEEEEEEEEEEEEAEEEEEEEEEEEEEEEAAEEEEEEEEE6EE	TRBV3-1*00(725)	TRBD1*00(45),TRBD2*00(45)	TRBJ2-1*00(155)		543|555|580|0|12||60.0	8|17|36|14|23||45.0;12|21|48|14|23||45.0	27|42|70|33|48||75.0												TGTGCCAGCAGCAATCCCGGGACGGCCATGAGGAATGAGCAGTTCTTC	21								CASSNPGTAMRNEQFF		:::::::::0:-5:12:14:4:-7:23:33:-7:48:::	TLML_7_	RNA
6912	CLONES_TRBTLML_7__infusion_TCR-JV_cDNA_25_TATCAGCA_merged_170000.txt	11029	1	2.53428e-05	TGTGCCAGCAGCAAGACAGGGGTCGGAGGCGGAGATACGCAGTATTTT	EEEEEEEEEEEEEEEEEEEEEEEEEEAEEEEEEEEEEEEEEEEEEEEE	TRBV7-8*00(140)	TRBD1*00(40)	TRBJ2-3*00(220)		567|579|604|0|12||60.0	14|22|36|14|22||40.0	25|41|69|32|48||80.0												TGTGCCAGCAGCAAGACAGGGGTCGGAGGCGGAGATACGCAGTATTTT	32								CASSKTGVGGGDTQYF		:::::::::0:-5:12:14:-2:-2:22:32:-5:48:::	TLML_7_	RNA
6913	CLONES_TRBTLML_7__infusion_TCR-JV_cDNA_25_TATCAGCA_merged_170000.txt	11030	1	2.53428e-05	TGTGCCAGCAGCAAACCCGGGACTAGCGGTTCCTACGAGCAGTACTTC	EEEEEEEEEEAEEEEAEAAEEEEEEEEEEEEEEEEEEEEEEEEEEEEE	TRBV11-1*00(420),TRBV11-3*00(404),TRBV11-2*00(372)	TRBD2*00(70)	TRBJ2-7*00(230)		531|543|568|0|12||60.0;521|533|558|0|12||60.0;522|534|559|0|12||60.0	13|27|48|15|29||70.0	21|39|67|30|48||90.0												TGTGCCAGCAGCAAACCCGGGACTAGCGGTTCCTACGAGCAGTACTTC	32								CASSKPGTSGSYEQYF		:::::::::0:-5:12:15:3:-5:29:30:-1:48:::	TLML_7_	RNA
6914	CLONES_TRBTLML_7__infusion_TCR-JV_cDNA_25_TATCAGCA_merged_170000.txt	11031	1	2.53428e-05	TGTGCCAGCAGGTGGGGGGTGTATGGAGGGCACACTGAAGCTTTCTTT	EEEEEEEEAEA<AEEEEEEEEEEEEEEEE<EAEEEEEEEE<AEEEE<E	TRBV6-1*00(335)	TRBD2*00(35)	TRBJ1-1*00(225)		516|527|553|0|11||55.0	26|33|48|24|31||35.0	23|40|68|31|48||85.0												TGTGCCAGCAGGTGGGGGGTGTATGGAGGGCACACTGAAGCTTTCTTT	27								CASRWGVYGGHTEAFF		:::::::::0:-6:11:24:-10:1:31:31:-3:48:::	TLML_7_	RNA
6915	CLONES_TRBTLML_7__infusion_TCR-JV_cDNA_25_TATCAGCA_merged_170000.txt	11032	1	2.53428e-05	TGTGCCAGCAGGCTGCGCCCGGGGGACACGGCGTATGGGCAGTACTTC	EEEEEAEEEEEAAEE<EAE<A<AAEEEEEAEE<EE<EEAEEEEEEEEA	TRBV27*00(675)	TRBD1*00(30),TRBD2*00(30)	TRBJ2-7*00(190)		556|567|593|0|11||55.0	9|15|36|17|23||30.0;13|19|48|17|23||30.0	29|39|67|38|48||50.0												TGTGCCAGCAGGCTGCGCCCGGGGGACACGGCGTATGGGCAGTACTTC	27								CASRLRPGDTAYGQYF		:::::::::0:-6:11:17:3:-9:23:38:-9:48:::	TLML_7_	RNA
6916	CLONES_TRBTLML_7__infusion_TCR-JV_cDNA_25_TATCAGCA_merged_170000.txt	11033	1	2.53428e-05	TGTGCCAGCAGGCCCTCGTCGTACAGCTACACCGGGGAGCTGTTTTTT	EEEEEEEEEEEEEEEEEEEEEEEEEEEEEEEEEEAEEEEEEEEEEEEE	TRBV9*00(475)	TRBD2*00(30)	TRBJ2-2*00(240)		559|570|595|0|11||55.0	31|37|48|11|17||30.0	23|43|71|28|48||100.0												TGTGCCAGCAGGCCCTCGTCGTACAGCTACACCGGGGAGCTGTTTTTT	32								CASRPSSYSYTGELFF		:::::::::0:-5:11:11:-15:5:17:28:-3:48:::	TLML_7_	RNA
6917	CLONES_TRBTLML_7__infusion_TCR-JV_cDNA_25_TATCAGCA_merged_170000.txt	11034	1	2.53428e-05	TGTGCCAGCAGGCCCGTTCAGCGGGAGGTCACAGATACGCAGTATTTT	EEEEEEEEEEEEEEEEEEEAEEAEEEEA<EAEEEEE7EEEEEEEEEEE	TRBV2*00(330)	TRBD2*00(45)	TRBJ2-3*00(235)		518|529|555|0|11||55.0	22|31|48|19|28||45.0	22|41|69|29|48||95.0												TGTGCCAGCAGGCCCGTTCAGCGGGAGGTCACAGATACGCAGTATTTT	22								CASRPVQREVTDTQYF		:::::::::0:-6:11:19:-6:-1:28:29:-2:48:::	TLML_7_	RNA
6918	CLONES_TRBTLML_7__infusion_TCR-JV_cDNA_25_TATCAGCA_merged_170000.txt	11035	1	2.53428e-05	TGTGCCAGCAGGGCCGGGTTAGGGGTCGGCAATCAGCCCCAGCATTTT	EEEEEEEEEEEEEEEEEEEEEEEEEEEEEEEEEEEEEEAEEEEEEEEE	TRBV12-3*00(425),TRBV12-4*00(425)	TRBD1*00(28),TRBD2*00(25)	TRBJ1-5*00(240)		530|541|567|0|11||55.0;530|541|567|0|11||55.0	10|22|36|13|25|SA15TSC16T|28.0;14|19|48|13|18||25.0	22|42|70|28|48||100.0												TGTGCCAGCAGGGCCGGGTTAGGGGTCGGCAATCAGCCCCAGCATTTT	32								CASRAGLGVGNQPQHF		:::::::::0:-6:11:13:2:-2:25:28:-2:48:::	TLML_7_	RNA
6919	CLONES_TRBTLML_7__infusion_TCR-JV_cDNA_25_TATCAGCA_merged_170000.txt	11036	1	2.53428e-05	TGTGCCAGCAGGGGAGGGACTAGCGGGATGTACAATGAGCAGTTCTTC	EEEEEEEEEEEEEEEEEEEEEEEEEEEEEEEEEEEEEEEEEEEEEEEE	TRBV2*00(131)	TRBD2*00(65)	TRBJ2-1*00(134)		518|529|555|0|11||55.0	16|29|48|15|28||65.0	24|42|70|30|48||90.0												TGTGCCAGCAGGGGAGGGACTAGCGGGATGTACAATGAGCAGTTCTTC	36								CASRGGTSGMYNEQFF		:::::::::0:-6:11:15:0:-3:28:30:-4:48:::	TLML_7_	RNA
6920	CLONES_TRBTLML_7__infusion_TCR-JV_cDNA_25_TATCAGCA_merged_170000.txt	11037	1	2.53428e-05	TGTGCCAGCAGGGAGCCCACAGGGAAGAGAAATTCACCCCTCCACTTT	EEEEEEEEEEEEEEEEEEEEEEEEEEEEEEEEEEEEEEEEEEEEEEEE	TRBV6-5*00(245)	TRBD1*00(30)	TRBJ1-6*00(230)		519|530|556|0|11||55.0	15|21|36|18|24||30.0	27|45|73|30|48||90.0												TGTGCCAGCAGGGAGCCCACAGGGAAGAGAAATTCACCCCTCCACTTT	36								CASREPTGKRNSPLHF		:::::::::0:-6:11:18:-3:-3:24:30:-7:48:::	TLML_7_	RNA
6921	CLONES_TRBTLML_7__infusion_TCR-JV_cDNA_25_TATCAGCA_merged_170000.txt	11038	1	2.53428e-05	TGTGCCAGCAGGATAGCGGGAGGAAATGCGCCAGATACGCAGTATTTT	EEEEEEEEEEEEEEEEEEEEEEEEEEEEEEEEEEEEEEEEEEEEEEEE	TRBV7-8*00(278),TRBV7-2*00(246)	TRBD2*00(25)	TRBJ2-3*00(225)		567|585|604|0|18|SC578GST579A|58.0;580|598|617|0|18|SC591GST592A|58.0	26|31|48|18|23||25.0	24|41|69|31|48||85.0												TGTGCCAGCAGGATAGCGGGAGGAAATGCGCCAGATACGCAGTATTTT	36								CASRIAGGNAPDTQYF		:::::::::0:1:18:18:-10:-1:23:31:-4:48:::	TLML_7_	RNA
6922	CLONES_TRBTLML_7__infusion_TCR-JV_cDNA_25_TATCAGCA_merged_170000.txt	11039	1	2.53428e-05	TGTGCCAGCAGGAGGGGACTAGCGGGACCCACAGATACGCAGTATTTT	EAEEEEEEEEEEEEEEEEEEEEEEEEEEEEEEEEEEEEEEEEEEEEEE	TRBV6-1*00(225),TRBV6-5*00(225),TRBV6-3*00(209),TRBV6-6*00(209),TRBV6-8*00(209)	TRBD2*00(65)	TRBJ2-3*00(235)		516|527|553|0|11||55.0;519|530|556|0|11||55.0;516|527|553|0|11||55.0;516|527|553|0|11||55.0;512|523|549|0|11||55.0	16|29|48|14|27||65.0	22|41|69|29|48||95.0												TGTGCCAGCAGGAGGGGACTAGCGGGACCCACAGATACGCAGTATTTT	32								CASRRGLAGPTDTQYF		:::::::::0:-6:11:14:0:-3:27:29:-2:48:::	TLML_7_	RNA
6923	CLONES_TRBTLML_7__infusion_TCR-JV_cDNA_25_TATCAGCA_merged_170000.txt	11040	1	2.53428e-05	TGTGCCAGCAGGAGAGGGGGGACAGTGACCTCCTACGAGCAGTACTTC	EEEEAEEEEEEEEEEEEEEEEEEEEEEEEEEEEEEEEEEEEEEEEEEE	TRBV12-3*00(457),TRBV12-4*00(457)	TRBD1*00(35)	TRBJ2-7*00(153)		530|541|567|0|11||55.0;530|541|567|0|11||55.0	12|19|36|18|25||35.0	20|39|67|29|48||95.0												TGTGCCAGCAGGAGAGGGGGGACAGTGACCTCCTACGAGCAGTACTTC	32								CASRRGGTVTSYEQYF		:::::::::0:-6:11:18:0:-5:25:29:0:48:::	TLML_7_	RNA
6924	CLONES_TRBTLML_7__infusion_TCR-JV_cDNA_25_TATCAGCA_merged_170000.txt	11041	1	2.53428e-05	TGTGCCAGCAGATCCGGGACTAGCGGAGTTACCGGGGAGCTGTTTTTT	EEEEEEEEEEEEEEEEEEEEEEEEEEEEEEEEEEEEEEEEEEEEEEEE	TRBV12-3*00(820),TRBV12-4*00(820)	TRBD2*00(65)	TRBJ2-2*00(135)		530|541|567|0|11||55.0;530|541|567|0|11||55.0	14|27|48|13|26||65.0	25|43|71|30|48||90.0												TGTGCCAGCAGATCCGGGACTAGCGGAGTTACCGGGGAGCTGTTTTTT	36								CASRSGTSGVTGELFF		:::::::::0:-6:11:13:2:-5:26:30:-5:48:::	TLML_7_	RNA
6925	CLONES_TRBTLML_7__infusion_TCR-JV_cDNA_25_TATCAGCA_merged_170000.txt	11042	1	2.53428e-05	TGTGCCAGCAGACTCGCCGGGGCTTTTAGCTCCTACGAGCAGTACTTC	EEEEEEEEEEEEEEEEEEAEEEE<EEEEEEEEEAEEEEEEEEEEEEEE	TRBV7-8*00(165)	TRBD1*00(25),TRBD2*00(25)	TRBJ2-7*00(245)		567|578|604|0|11||55.0	10|15|36|16|21||25.0;14|19|48|16|21||25.0	18|39|67|27|48||105.0												TGTGCCAGCAGACTCGCCGGGGCTTTTAGCTCCTACGAGCAGTACTTC	27								CASRLAGAFSSYEQYF		:::::::::0:-6:11:16:2:-9:21:27:2:48:::	TLML_7_	RNA
6926	CLONES_TRBTLML_7__infusion_TCR-JV_cDNA_25_TATCAGCA_merged_170000.txt	11043	1	2.53428e-05	TGTGCCAGCAGACCCACCTTTCCAGGGATTCGGGAGACCCAGTACTTC	EEEEEEEEEEEEEEEEEEEEEEEEAEEEEEEEEEEEEEEEEEEEEEEE	TRBV21-1*00(555)	TRBD1*00(28)	TRBJ2-5*00(215)		544|555|581|0|11||55.0	4|16|36|16|28|SG7TSC11A|28.0	25|40|68|33|48||75.0												TGTGCCAGCAGACCCACCTTTCCAGGGATTCGGGAGACCCAGTACTTC	32								CASRPTFPGIRETQYF		:::::::::0:-6:11:16:8:-8:28:33:-5:48:::	TLML_7_	RNA
6927	CLONES_TRBTLML_7__infusion_TCR-JV_cDNA_25_TATCAGCA_merged_170000.txt	11044	1	2.53428e-05	TGTGCCAGCAGACCCACGGGACTGTTAGGCACTACCGAGCAGTACTTC	EE<EEEEAEEEEEEEEEEEEEEEEEEEEEE<EEEEEEEEAEEEEEEEE	TRBV6-1*00(485)	TRBD2*00(35),TRBD1*00(30)	TRBJ2-7*00(205)		516|527|553|0|11||55.0	15|22|48|16|23||35.0;11|17|36|16|22||30.0	26|39|67|35|48||65.0												TGTGCCAGCAGACCCACGGGACTGTTAGGCACTACCGAGCAGTACTTC	27								CASRPTGLLGTTEQYF		:::::::::0:-6:11:16:1:-10:23:35:-6:48:::	TLML_7_	RNA
6928	CLONES_TRBTLML_7__infusion_TCR-JV_cDNA_25_TATCAGCA_merged_170000.txt	11045	1	2.53428e-05	TGTGCCAGCAGACCATTTGCCGGGACAGCCTACAATGAGCAGTTCTTC	EEEEEEEEEEEEEEEEEEEEEEEEEEEEEEEEEEEEEEEEEEEEEEEE	TRBV9*00(305)	TRBD1*00(45)	TRBJ2-1*00(240)		559|570|595|0|11||55.0	10|19|36|19|28||45.0	22|42|70|28|48||100.0												TGTGCCAGCAGACCATTTGCCGGGACAGCCTACAATGAGCAGTTCTTC	36								CASRPFAGTAYNEQFF		:::::::::0:-5:11:19:2:-5:28:28:-2:48:::	TLML_7_	RNA
6929	CLONES_TRBTLML_7__infusion_TCR-JV_cDNA_25_TATCAGCA_merged_170000.txt	11046	1	2.53428e-05	TGTGCCAGCAGAGTAACAGGGGTCAGGAGTACAGATACGCAGTATTTT	EEEEEEEEEEEEEEEEEEEEEEEEEEEEEEEEEEEEEEEEEEEEEEEE	TRBV2*00(270)	TRBD1*00(35)	TRBJ2-3*00(230)		518|529|555|0|11||55.0	15|22|36|15|22||35.0	23|41|69|30|48||90.0												TGTGCCAGCAGAGTAACAGGGGTCAGGAGTACAGATACGCAGTATTTT	36								CASRVTGVRSTDTQYF		:::::::::0:-6:11:15:-3:-2:22:30:-3:48:::	TLML_7_	RNA
6930	CLONES_TRBTLML_7__infusion_TCR-JV_cDNA_25_TATCAGCA_merged_170000.txt	11047	1	2.53428e-05	TGTGCCAGCAGAGCCGGGACTAGCGGGGCGGGGGAGACCCAGTACTTC	EEEEEEEEEEEEEEEEEEEEEEEEEEEEEEEEEEEEEEEEEEEEEEEE	TRBV2*00(116)	TRBD2*00(70)	TRBJ2-5*00(215)		518|529|555|0|11||55.0	14|28|48|13|27||70.0	25|40|68|33|48||75.0												TGTGCCAGCAGAGCCGGGACTAGCGGGGCGGGGGAGACCCAGTACTTC	36								CASRAGTSGAGETQYF		:::::::::0:-6:11:13:2:-4:27:33:-5:48:::	TLML_7_	RNA
6931	CLONES_TRBTLML_7__infusion_TCR-JV_cDNA_25_TATCAGCA_merged_170000.txt	11048	1	2.53428e-05	TGTGCCAGCAGAGGCGGGAGGGGATCTGGGGCCAACGTCCTGACTTTC	EEEEEEEEEEEEEEEEEEEEEEEEEEEEEEEEEEEEEEEEEEEEEEEE	TRBV12-3*00(590),TRBV12-4*00(590)	TRBD2*00(45)	TRBJ2-6*00(245)		530|541|567|0|11||55.0;530|541|567|0|11||55.0	23|32|48|13|22||45.0	21|45|73|24|48||120.0												TGTGCCAGCAGAGGCGGGAGGGGATCTGGGGCCAACGTCCTGACTTTC	36								CASRGGRGSGANVLTF		:::::::::0:-6:11:13:-7:0:22:24:-1:48:::	TLML_7_	RNA
6932	CLONES_TRBTLML_7__infusion_TCR-JV_cDNA_25_TATCAGCA_merged_170000.txt	11049	1	2.53428e-05	TGTGCCAGCAGAACGGGGGACGGAACCTTAGGCACTGAAGCTTTCTTT	EEEEEEEEEEEEEEEEEEEEEEEEAEEEEEEEEEEEEEEEEEEEEEEE	TRBV6-2*00(178),TRBV6-3*00(178),TRBV6-1*00(162),TRBV6-5*00(162),TRBV6-6*00(162)	TRBD1*00(25),TRBD2*00(25)	TRBJ1-1*00(220)		516|527|553|0|11||55.0;516|527|553|0|11||55.0;516|527|553|0|11||55.0;519|530|556|0|11||55.0;516|527|553|0|11||55.0	12|17|36|16|21||25.0;16|21|48|16|21||25.0	24|40|68|32|48||80.0												TGTGCCAGCAGAACGGGGGACGGAACCTTAGGCACTGAAGCTTTCTTT	32								CASRTGDGTLGTEAFF		:::::::::0:-6:11:16:0:-7:21:32:-4:48:::	TLML_7_	RNA
6933	CLONES_TRBTLML_7__infusion_TCR-JV_cDNA_25_TATCAGCA_merged_170000.txt	11050	1	2.53428e-05	TGTGCCAGCAGAACAGGGGGCGCGGCCCTGAACACTGAAGCTTTCTTT	EEEEEEEE<EEEEEEEEEEEAEEEAEEAEEEEEEEEEEEEEAEEEEEE	TRBV3-1*00(120),TRBV3-2*00(120)	TRBD1*00(55)	TRBJ1-1*00(240)		543|554|580|0|11||55.0;543|554|580|0|11||55.0	15|26|36|12|23||55.0	20|40|68|28|48||100.0												TGTGCCAGCAGAACAGGGGGCGCGGCCCTGAACACTGAAGCTTTCTTT	27								CASRTGGAALNTEAFF		:::::::::0:-6:11:12:-3:2:23:28:0:48:::	TLML_7_	RNA
6934	CLONES_TRBTLML_7__infusion_TCR-JV_cDNA_25_TATCAGCA_merged_170000.txt	11051	1	2.53428e-05	TGTGCCAGCAATTCTTTCACTAGCGGGAGTATTGGTGAGCAGTTCTTC	EEEEEEE6AEEEEEEEEEEEEEEE<EEEEEEEEAEEEEEEAEEEEAEE	TRBV25-1*00(545)	TRBD2*00(55)	TRBJ2-1*00(205)		551|561|588|0|10||50.0	19|30|48|18|29||55.0	29|42|70|35|48||65.0												TGTGCCAGCAATTCTTTCACTAGCGGGAGTATTGGTGAGCAGTTCTTC	21								CASNSFTSGSIGEQFF		:::::::::0:-7:10:18:-3:-2:29:35:-9:48:::	TLML_7_	RNA
6935	CLONES_TRBTLML_7__infusion_TCR-JV_cDNA_25_TATCAGCA_merged_170000.txt	11052	1	2.53428e-05	TGTGCCAGCAACTGGGACAGCCGCTCTGGGGCCAACGTCCTGACTTTC	EEEEEEEEEEEEEEEEEEEEEEEEEEEEEEEEEEEEEAEEEEEEEEEE	TRBV6-2*00(460),TRBV6-3*00(460)	TRBD1*00(35)	TRBJ2-6*00(270)		516|526|553|0|10||50.0;516|526|553|0|10||50.0	12|19|36|13|20||35.0	19|45|73|22|48||130.0												TGTGCCAGCAACTGGGACAGCCGCTCTGGGGCCAACGTCCTGACTTTC	32								CASNWDSRSGANVLTF		:::::::::0:-7:10:13:0:-5:20:22:1:48:::	TLML_7_	RNA
6936	CLONES_TRBTLML_7__infusion_TCR-JV_cDNA_25_TATCAGCA_merged_170000.txt	11053	1	2.53428e-05	TGTGCCAGCAACCGCGGACTAGCGGTCCCCTACAATGAGCAGTTCTTC	EEEEEEEEEEEEEEEEEEEEEEEEEEEEEEEEEEEEEEEEEEEEEEEE	TRBV11-2*00(270),TRBV11-3*00(238)	TRBD2*00(50)	TRBJ2-1*00(240)		522|532|559|0|10||50.0;521|531|558|0|10||50.0	17|27|48|15|25||50.0	22|42|70|28|48||100.0												TGTGCCAGCAACCGCGGACTAGCGGTCCCCTACAATGAGCAGTTCTTC	36								CASNRGLAVPYNEQFF		:::::::::0:-7:10:15:-1:-5:25:28:-2:48:::	TLML_7_	RNA
6937	CLONES_TRBTLML_7__infusion_TCR-JV_cDNA_25_TATCAGCA_merged_170000.txt	11054	1	2.53428e-05	TGTGCCAGGGCTCAAACAGGGGGCGCATCAAGCTATGGCTACACCTTC	EEEEEEEEEEEEEEEEEEEEEEEEEEEEEEEEEEEEEEEEEEEEEEEE	TRBV2*00(179)	TRBD1*00(55)	TRBJ1-2*00(220)		518|526|555|0|8||40.0	15|26|36|15|26||55.0	24|40|68|32|48||80.0												TGTGCCAGGGCTCAAACAGGGGGCGCATCAAGCTATGGCTACACCTTC	36								CARAQTGGASSYGYTF		:::::::::0:-9:8:15:-3:2:26:32:-4:48:::	TLML_7_	RNA
6938	CLONES_TRBTLML_7__infusion_TCR-JV_cDNA_25_TATCAGCA_merged_170000.txt	11160	1	2.53428e-05	TGCGTCAGCAGCTGGTATAAAGGGGATGGGGCCAACGTCCTGACTTTC	EEEEE<AEE<EEEEEEEEEEEEEAEEAEEEEEEEEAEAEEEEEEEEEE	TRBV5-1*00(644)	TRBD1*00(25)	TRBJ2-6*00(250)		554|567|590|0|13|SC558T|49.0	17|22|36|20|25||25.0	23|45|73|26|48||110.0												TGCGTCAGCAGCTGGTATAAAGGGGATGGGGCCAACGTCCTGACTTTC	27								CVSSWYKGDGANVLTF		:::::::::0:-3:13:20:-5:-2:25:26:-3:48:::	TLML_7_	RNA
6939	CLONES_TRBTLML_7__infusion_TCR-JV_cDNA_25_TATCAGCA_merged_170000.txt	11161	1	2.53428e-05	TGCGCCAGCTGCGCCGGGACTAGCGGGAGTTATTGTGAGCAGTTCTTC	EEEEEEEEEEEEEEEEEEEEEEEEEEEEEEEEEEEEEEEEEEEEEEEE	TRBV5-1*00(285)	TRBD2*00(80)	TRBJ2-1*00(205)		554|563|590|0|9||45.0	14|30|48|13|29||80.0	29|42|70|35|48||65.0												TGCGCCAGCTGCGCCGGGACTAGCGGGAGTTATTGTGAGCAGTTCTTC	36								CASCAGTSGSYCEQFF		:::::::::0:-7:9:13:2:-2:29:35:-9:48:::	TLML_7_	RNA
6940	CLONES_TRBTLML_7__infusion_TCR-JV_cDNA_25_TATCAGCA_merged_170000.txt	11162	1	2.53428e-05	TGCGCCAGCTGGGACAGGGCGAAGCCCCCTCGTTATGGCTACACCTTC	EEEEEEEEEEEEEEEEEEEEEEEEEEEEEEEEEEEEEEEEEEEEEEEE	TRBV23-1*00(183)	TRBD1*00(45)	TRBJ1-2*00(119)		580|589|617|0|9||45.0	12|21|36|10|19||45.0	25|40|68|33|48||75.0												TGCGCCAGCTGGGACAGGGCGAAGCCCCCTCGTTATGGCTACACCTTC	36								CASWDRAKPPRYGYTF		:::::::::0:-8:9:10:0:-3:19:33:-5:48:::	TLML_7_	RNA
6941	CLONES_TRBTLML_7__infusion_TCR-JV_cDNA_25_TATCAGCA_merged_170000.txt	11163	1	2.53428e-05	TGCGCCAGCCGAGGCGGGGGCGTAAGAGGGAACACTGAAGCTTTCTTT	EEEEEEEEEEEEEEEEEEEEEEEEEEEEEEEEEEEEEEAEEEEEEEEE	TRBV5-1*00(90)	TRBD1*00(35)	TRBJ1-1*00(235)		554|563|590|0|9||45.0	18|25|36|15|22||35.0	21|40|68|29|48||95.0												TGCGCCAGCCGAGGCGGGGGCGTAAGAGGGAACACTGAAGCTTTCTTT	32								CASRGGGVRGNTEAFF		:::::::::0:-7:9:15:-6:1:22:29:-1:48:::	TLML_7_	RNA
6942	CLONES_TRBTLML_7__infusion_TCR-JV_cDNA_25_TATCAGCA_merged_170000.txt	11164	1	2.53428e-05	TGCGCCAGCGGCCAAGGTCTGGGACAGGCCCTCTATGGCTACACCTTC	EEEAEEEAEEEEEEEEEEEEEEEEEEEEEEEEEEEEEEEEEEEEAEEE	TRBV4-3*00(293),TRBV4-2*00(277),TRBV4-1*00(261)	TRBD1*00(40)	TRBJ1-2*00(220)		537|557|574|0|20|SA546GSA553G|68.0;537|557|574|0|20|ST539CSA546GSA553G|52.0;537|557|574|0|20|SA546GSA553G|68.0	12|20|36|20|28||40.0	24|40|68|32|48||80.0												TGCGCCAGCGGCCAAGGTCTGGGACAGGCCCTCTATGGCTACACCTTC	32								CASGQGLGQALYGYTF		:::::::::0:3:20:20:0:-4:28:32:-4:48:::	TLML_7_	RNA
6943	CLONES_TRBTLML_7__infusion_TCR-JV_cDNA_25_TATCAGCA_merged_170000.txt	11165	1	2.53428e-05	TGCGCCAGCACCGAATGGTGGGGGACTAGCTCCTACGAGCAGTACTTC	EEEEEEEEEEEEEEEEEEEEEEEEEEEEEEEEEEEEEEEEEEEEEEEE	TRBV10-2*00(495)	TRBD2*00(30)	TRBJ2-7*00(245)		533|543|570|0|10||50.0	16|22|48|21|27||30.0	18|39|67|27|48||105.0												TGCGCCAGCACCGAATGGTGGGGGACTAGCTCCTACGAGCAGTACTTC	36								CASTEWWGTSSYEQYF		:::::::::0:-7:10:21:0:-10:27:27:2:48:::	TLML_7_	RNA
6944	CLONES_TRBTLML_7__infusion_TCR-JV_cDNA_25_TATCAGCA_merged_170000.txt	11166	1	2.53428e-05	TGCGCCAGCAGTCAATCGCCGTCAGCCGATAATTCACCCCTCCACTTT	EEEEEEAEEEEEEEEEEEEEEEEEEEEEEEEEEEEEEEEEEEEAEAAE	TRBV23-1*00(220)		TRBJ1-6*00(240)		580|598|617|0|18||90.0		25|45|73|28|48||100.0												TGCGCCAGCAGTCAATCGCCGTCAGCCGATAATTCACCCCTCCACTTT	32								CASSQSPSADNSPLHF		:::::::::0:1:18:::::28:-5:48:::	TLML_7_	RNA
6945	CLONES_TRBTLML_7__infusion_TCR-JV_cDNA_25_TATCAGCA_merged_170000.txt	11167	1	2.53428e-05	TGCGCCAGCAGTCAACGGTGAAGCTCCTATAATTCACCCCTCCACTTT	EEEEEEEEEEEEEEEEEEEEEEEEEEEEEEEEEEEEEEEEEEEEEEAA	TRBV23-1*00(875)		TRBJ1-6*00(150)		580|595|617|0|15||75.0		18|45|73|21|48||135.0												TGCGCCAGCAGTCAACGGTGAAGCTCCTATAATTCACCCCTCCACTTT	32								CASSQR*SSYNSPLHF		:::::::::0:-2:15:::::21:2:48:::	TLML_7_	RNA
6946	CLONES_TRBTLML_7__infusion_TCR-JV_cDNA_25_TATCAGCA_merged_170000.txt	11168	1	2.53428e-05	TGCGCCAGCAGTGACCTAGCGGGAGGGCCTTACAATGAGCAGTTCTTC	EEEEEEEEEEEEEEEEEEEEEEEEEEEEEEEEEEEEEEEEEEEEEEEE	TRBV10-2*00(209)	TRBD2*00(70)	TRBJ2-1*00(230)		533|547|570|0|14||70.0	20|34|48|15|29||70.0	24|42|70|30|48||90.0												TGCGCCAGCAGTGACCTAGCGGGAGGGCCTTACAATGAGCAGTTCTTC	36								CASSDLAGGPYNEQFF		:::::::::0:-3:14:15:-4:2:29:30:-4:48:::	TLML_7_	RNA
6947	CLONES_TRBTLML_7__infusion_TCR-JV_cDNA_25_TATCAGCA_merged_170000.txt	11169	1	2.53428e-05	TGCGCCAGCAGTGAGTTCTGGACAGGGCGCACAGATACGCAGTATTTT	EEEEEEEEEEEEEEEEEEEEEEEEEEEEEEEEEEEEEEEEEEEEEEEE	TRBV10-2*00(435)	TRBD1*00(40)	TRBJ2-3*00(240)		533|549|570|0|16||80.0	13|21|36|19|27||40.0	21|41|69|28|48||100.0												TGCGCCAGCAGTGAGTTCTGGACAGGGCGCACAGATACGCAGTATTTT	36								CASSEFWTGRTDTQYF		:::::::::0:-1:16:19:-1:-3:27:28:-1:48:::	TLML_7_	RNA
6948	CLONES_TRBTLML_7__infusion_TCR-JV_cDNA_25_TATCAGCA_merged_170000.txt	11170	1	2.53428e-05	TGCGCCAGCAGTGAGTCTTTTCCGGGACAAGGCTACGAGCAGTACTCC	EEEEEEEEEEEEAEEEEEEEEEEEEEEEEEEEEEEEEEEEEEEEEEAA	TRBV10-2*00(880)	TRBD1*00(40),TRBD2*00(35)	TRBJ2-7*00(79)		533|550|570|0|17||85.0	10|18|36|21|29||40.0;14|21|48|21|28||35.0	23|39|67|32|48|ST37C|64.0												TGCGCCAGCAGTGAGTCTTTTCCGGGACAAGGCTACGAGCAGTACTCC	32								CASSESFPGQGYEQYS		:::::::::0:0:17:21:2:-6:29:32:-3:48:::	TLML_7_	RNA
6949	CLONES_TRBTLML_7__infusion_TCR-JV_cDNA_25_TATCAGCA_merged_170000.txt	11171	1	2.53428e-05	TGCGCCAGCAGTGAGTCCCCGGGAAATAGCAATCAGTCCCAGCATTTT	EEEAEEEEEEEEEEEEEEEEEEEEEEEEEEEEEEEEEEEEEAEEEEEE	TRBV10-2*00(640)	TRBD1*00(35),TRBD2*00(35)	TRBJ1-5*00(239)		533|550|570|0|17||85.0	9|16|36|17|24||35.0;13|20|48|17|24||35.0	19|42|70|25|48|SC30T|99.0												TGCGCCAGCAGTGAGTCCCCGGGAAATAGCAATCAGTCCCAGCATTTT	32								CASSESPGNSNQSQHF		:::::::::0:0:17:17:3:-8:24:25:1:48:::	TLML_7_	RNA
6950	CLONES_TRBTLML_7__infusion_TCR-JV_cDNA_25_TATCAGCA_merged_170000.txt	11172	1	2.53428e-05	TGCGCCAGCAGTGAGGAGACAGGGGGCTCAGGTGAAAAACTGTTTTTT	EEEEEEEEEEEEEEEEEEEEEEEEEEEAEEEEEEEEEEEEEEEEEEEE	TRBV10-2*00(430)	TRBD1*00(50)	TRBJ1-4*00(220)		533|548|570|0|15||75.0	14|24|36|17|27||50.0	27|43|71|32|48||80.0												TGCGCCAGCAGTGAGGAGACAGGGGGCTCAGGTGAAAAACTGTTTTTT	32								CASSEETGGSGEKLFF		:::::::::0:-2:15:17:-2:0:27:32:-7:48:::	TLML_7_	RNA
6951	CLONES_TRBTLML_7__infusion_TCR-JV_cDNA_25_TATCAGCA_merged_170000.txt	11173	1	2.53428e-05	TGCGCCAGCAGTGAGGAAGGCGGGGGGCCTAAAGAGACCCAGTACTTC	EEEEEEEAEEEAEEEEEEEEEEEEEEEEEEEEEEAEAEEEEEEEAEEE	TRBV10-2*00(514)	TRBD1*00(30),TRBD2*00(29)	TRBJ2-5*00(225)		533|548|570|0|15||75.0	18|24|36|22|28||30.0;23|34|48|19|29|DA28|29.0	23|40|68|31|48||85.0												TGCGCCAGCAGTGAGGAAGGCGGGGGGCCTAAAGAGACCCAGTACTTC	32								CASSEEGGGPKETQYF		:::::::::0:-2:15:22:-6:0:28:31:-3:48:::	TLML_7_	RNA
6953	CLONES_TRBTLML_7__infusion_TCR-JV_cDNA_25_TATCAGCA_merged_170000.txt	11175	1	2.53428e-05	TGCGCCAGCAGCTTCCGTCCTGGGGACGCTTCCTACGAGCAGTACTTC	EAEEEEEEEEEEEEEEEEEEAEEEEEEEEEEEEEEEEAEEEEEEEEEE	TRBV5-1*00(304)	TRBD1*00(25),TRBD2*00(25)	TRBJ2-7*00(230)		554|568|590|0|14||70.0	12|17|36|22|27||25.0;16|21|48|22|27||25.0	21|39|67|30|48||90.0												TGCGCCAGCAGCTTCCGTCCTGGGGACGCTTCCTACGAGCAGTACTTC	32								CASSFRPGDASYEQYF		:::::::::0:-2:14:22:0:-7:27:30:-1:48:::	TLML_7_	RNA
6954	CLONES_TRBTLML_7__infusion_TCR-JV_cDNA_25_TATCAGCA_merged_170000.txt	11176	1	2.53428e-05	TGCGCCAGCAGCTTCGTCGACTATTTAGGGAAAGAGACCCAGTACTTC	EEEEEEEEEEEEEEEEEEEEEEEEEEEEEEEEEEEEEEEEEEEEEEEE	TRBV5-1*00(355)	TRBD2*00(25)	TRBJ2-5*00(225)		554|568|590|0|14||70.0	18|23|48|18|23||25.0	23|40|68|31|48||85.0												TGCGCCAGCAGCTTCGTCGACTATTTAGGGAAAGAGACCCAGTACTTC	36								CASSFVDYLGKETQYF		:::::::::0:-2:14:18:-2:-9:23:31:-3:48:::	TLML_7_	RNA
6955	CLONES_TRBTLML_7__infusion_TCR-JV_cDNA_25_TATCAGCA_merged_170000.txt	11177	1	2.53428e-05	TGCGCCAGCAGCTTCGCTCCCGATACCTCTGGAAACACCATATATTTT	EEEEEEEEEEEEAEEEEEEEEEEEEEEEEEEEEEEEEEAEEEEEEEEE	TRBV5-1*00(385)	TRBD2*00(30)	TRBJ1-3*00(250)		554|568|590|0|14||70.0	2|8|48|16|22||30.0	20|42|70|26|48||110.0												TGCGCCAGCAGCTTCGCTCCCGATACCTCTGGAAACACCATATATTTT	32								CASSFAPDTSGNTIYF		:::::::::0:-2:14:16:14:-24:22:26:0:48:::	TLML_7_	RNA
6956	CLONES_TRBTLML_7__infusion_TCR-JV_cDNA_25_TATCAGCA_merged_170000.txt	11178	1	2.53428e-05	TGCGCCAGCAGCTTCGGGTCCCTAGGGGGAGCAGATACGCAGTATTTT	EEEEEEEEEEEEEEEEEEEEEEEEEEEEEEEEEEEEEEEEEEEEEEEE	TRBV5-1*00(500)	TRBD2*00(34),TRBD1*00(30)	TRBJ2-3*00(225)		554|568|590|0|14||70.0	20|30|48|21|31|SC24G|34.0;17|23|36|23|29||30.0	24|41|69|31|48||85.0												TGCGCCAGCAGCTTCGGGTCCCTAGGGGGAGCAGATACGCAGTATTTT	36								CASSFGSLGGADTQYF		:::::::::0:-2:14:21:-4:-2:31:31:-4:48:::	TLML_7_	RNA
6957	CLONES_TRBTLML_7__infusion_TCR-JV_cDNA_25_TATCAGCA_merged_170000.txt	11179	1	2.53428e-05	TGCGCCAGCAGCTTGTTTGTGGGAGGGGAGAAAGAGACCCAGTACTTC	AEEEEEEEEEEEEEEEEEEEEEEEEEEEEEEEEEEEEEEEEEEEEEEE	TRBV5-1*00(250)	TRBD2*00(35)	TRBJ2-5*00(225)		554|569|590|0|15||75.0	25|32|48|20|27||35.0	23|40|68|31|48||85.0												TGCGCCAGCAGCTTGTTTGTGGGAGGGGAGAAAGAGACCCAGTACTTC	32								CASSLFVGGEKETQYF		:::::::::0:-1:15:20:-9:0:27:31:-3:48:::	TLML_7_	RNA
6958	CLONES_TRBTLML_7__infusion_TCR-JV_cDNA_25_TATCAGCA_merged_170000.txt	11180	1	2.53428e-05	TGCGCCAGCAGCTTGCCCAGACAGGGCCCCATGTTGGCCCAGTACTTC	EEEEEEEEEEEEEEEEEEEEEEEEEEEEEEEEEEEEEEEEEEEEEEEE	TRBV5-1*00(579)	TRBD1*00(35),TRBD2*00(35)	TRBJ2-5*00(125)		554|573|590|0|19|SG569C|79.0	14|21|36|19|26||35.0;28|35|48|22|29||35.0	29|40|68|37|48||55.0												TGCGCCAGCAGCTTGCCCAGACAGGGCCCCATGTTGGCCCAGTACTTC	36								CASSLPRQGPMLAQYF		:::::::::0:3:19:19:-2:-3:26:37:-9:48:::	TLML_7_	RNA
6959	CLONES_TRBTLML_7__infusion_TCR-JV_cDNA_25_TATCAGCA_merged_170000.txt	11181	1	2.53428e-05	TGCGCCAGCAGCTTGGTTCTAGTTAGAGGCACAGATACGCAGTATTTT	EEEEEEEEEEEEEEEEEEEEEEEEEEEEEEEEEEEEEEEEEEEEEEEE	TRBV5-1*00(475)	TRBD2*00(25)	TRBJ2-3*00(240)		554|570|590|0|16||80.0	8|13|48|18|23||25.0	21|41|69|28|48||100.0												TGCGCCAGCAGCTTGGTTCTAGTTAGAGGCACAGATACGCAGTATTTT	36								CASSLVLVRGTDTQYF		:::::::::0:0:16:18:8:-19:23:28:-1:48:::	TLML_7_	RNA
6960	CLONES_TRBTLML_7__infusion_TCR-JV_cDNA_25_TATCAGCA_merged_170000.txt	11182	1	2.53428e-05	TGCGCCAGCAGCTTGGTTCCAGGGGAAAACACCGGGGAGCTGTTTTTT	EEEEEEEEEEEEEEEEEEEEEEEEEEEEEEEEEEEEEEEEEEEEEEEE	TRBV5-1*00(535)	TRBD1*00(30)	TRBJ2-2*00(245)		554|570|590|0|16||80.0	16|22|36|19|25||30.0	22|43|71|27|48||105.0												TGCGCCAGCAGCTTGGTTCCAGGGGAAAACACCGGGGAGCTGTTTTTT	36								CASSLVPGENTGELFF		:::::::::0:0:16:19:-4:-2:25:27:-2:48:::	TLML_7_	RNA
6961	CLONES_TRBTLML_7__infusion_TCR-JV_cDNA_25_TATCAGCA_merged_170000.txt	11183	1	2.53428e-05	TGCGCCAGCAGCTTGGCCGTTGGTCTAGCGACCGGGGAGCTGTTTTTT	EEEEEEEEAEAEEEEEEEEEEEEEEEEEEEEEEAEEEEEEEEEEEEEE	TRBV5-1*00(1134)	TRBD2*00(30)	TRBJ2-2*00(230)		554|572|590|0|18||90.0	20|26|48|24|30||30.0	25|43|71|30|48||90.0												TGCGCCAGCAGCTTGGCCGTTGGTCTAGCGACCGGGGAGCTGTTTTTT	32								CASSLAVGLATGELFF		:::::::::0:2:18:24:-4:-6:30:30:-5:48:::	TLML_7_	RNA
6962	CLONES_TRBTLML_7__infusion_TCR-JV_cDNA_25_TATCAGCA_merged_170000.txt	11184	1	2.53428e-05	TGCGCCAGCAGCTTGGCGGTGGGGACCCCAGAATATGGCTACACCTTC	EEEEEEAEEEEEEEEEEEEEEEEEEEEEEEEAEEEEEEEEEEEEEEEE	TRBV5-1*00(570)	TRBD1*00(25),TRBD2*00(25)	TRBJ1-2*00(215)		554|571|590|0|17||85.0	12|17|36|21|26||25.0;16|21|48|21|26||25.0	25|40|68|33|48||75.0												TGCGCCAGCAGCTTGGCGGTGGGGACCCCAGAATATGGCTACACCTTC	32								CASSLAVGTPEYGYTF		:::::::::0:1:17:21:0:-7:26:33:-5:48:::	TLML_7_	RNA
6963	CLONES_TRBTLML_7__infusion_TCR-JV_cDNA_25_TATCAGCA_merged_170000.txt	11185	1	2.53428e-05	TGCGCCAGCAGCTTGGCGGGACTAGCGGGAGGCAATGAGCAGTTCTTC	EEEEEEEEEEEEEEEEEEEEEEEEEEEEEEEEEEEEEEEEEEEEEEEE	TRBV5-1*00(125)	TRBD2*00(75)	TRBJ2-1*00(220)		554|571|590|0|17||85.0	16|31|48|17|32||75.0	26|42|70|32|48||80.0												TGCGCCAGCAGCTTGGCGGGACTAGCGGGAGGCAATGAGCAGTTCTTC	36								CASSLAGLAGGNEQFF		:::::::::0:1:17:17:0:-1:32:32:-6:48:::	TLML_7_	RNA
6964	CLONES_TRBTLML_7__infusion_TCR-JV_cDNA_25_TATCAGCA_merged_170000.txt	11186	1	2.53428e-05	TGCGCCAGCAGCTTGGCGACCGGGACAGGGCACTATGGCTACACCTTC	EEEEEEEEEEEEEEEEEEAEEEEE<EEEEEEEAEEEEEEEEEEEEAEE	TRBV5-1*00(515)	TRBD1*00(55)	TRBJ1-2*00(225)		554|571|590|0|17||85.0	10|21|36|19|30||55.0	23|40|68|31|48||85.0												TGCGCCAGCAGCTTGGCGACCGGGACAGGGCACTATGGCTACACCTTC	27								CASSLATGTGHYGYTF		:::::::::0:1:17:19:2:-3:30:31:-3:48:::	TLML_7_	RNA
6965	CLONES_TRBTLML_7__infusion_TCR-JV_cDNA_25_TATCAGCA_merged_170000.txt	11187	1	2.53428e-05	TGCGCCAGCAGCTTGGCAGGGACCGCAACTAATGAAAAACTGTTTTTT	EEEAEEEEEEEEEEEEEEEEEEEEEEEEEEEEEEEEEEEEEEEEEEAE	TRBV5-1*00(980)	TRBD1*00(25),TRBD2*00(25)	TRBJ1-4*00(195)		554|571|590|0|17||85.0	12|17|36|18|23||25.0;16|21|48|18|23||25.0	19|43|71|24|48||120.0												TGCGCCAGCAGCTTGGCAGGGACCGCAACTAATGAAAAACTGTTTTTT	32								CASSLAGTATNEKLFF		:::::::::0:1:17:18:0:-7:23:24:1:48:::	TLML_7_	RNA
6966	CLONES_TRBTLML_7__infusion_TCR-JV_cDNA_25_TATCAGCA_merged_170000.txt	11188	1	2.53428e-05	TGCGCCAGCAGCTTGGGGGACAGGGGACCTGGAAACACCATATATTTT	EEEEEEEEEEEEEEEEEEEEEEEEEEEEEEEEEEEEEEEEEEEEEAAA	TRBV5-1*00(263)	TRBD1*00(50)	TRBJ1-3*00(176)		554|570|590|0|16||80.0	12|22|36|16|26||50.0	22|42|70|28|48||100.0												TGCGCCAGCAGCTTGGGGGACAGGGGACCTGGAAACACCATATATTTT	32								CASSLGDRGPGNTIYF		:::::::::0:0:16:16:0:-2:26:28:-2:48:::	TLML_7_	RNA
6967	CLONES_TRBTLML_7__infusion_TCR-JV_cDNA_25_TATCAGCA_merged_170000.txt	11189	1	2.53428e-05	TGCGCCAGCAGCTTGGGGACTAGTGGGGCCTACAATGAGCAGTTCTTC	6AEEEEE<EEEEEEEEEEE7EEEEEEEEEAEEEEEEEEEEEEEEEEEE	TRBV5-1*00(208)	TRBD2*00(39)	TRBJ2-1*00(139)		554|570|590|0|16||80.0	17|28|48|16|27|SC24T|39.0	22|42|70|28|48||100.0												TGCGCCAGCAGCTTGGGGACTAGTGGGGCCTACAATGAGCAGTTCTTC	21								CASSLGTSGAYNEQFF		:::::::::0:0:16:16:-1:-4:27:28:-2:48:::	TLML_7_	RNA
6968	CLONES_TRBTLML_7__infusion_TCR-JV_cDNA_25_TATCAGCA_merged_170000.txt	11190	1	2.53428e-05	TGCGCCAGCAGCTTGGGAGCGGGGGGAAGCACAGATACGCAGTATTTT	E7EEEEEAEEEEEEE7AEEEAE<AEEEEEEEEEEEEEEEEEEEEEEEE	TRBV5-1*00(509)	TRBD2*00(30)	TRBJ2-3*00(210)		554|570|590|0|16||80.0	22|28|48|17|23||30.0	20|41|69|27|48||105.0												TGCGCCAGCAGCTTGGGAGCGGGGGGAAGCACAGATACGCAGTATTTT	22								CASSLGAGGSTDTQYF		:::::::::0:0:16:17:-6:-4:23:27:0:48:::	TLML_7_	RNA
6969	CLONES_TRBTLML_7__infusion_TCR-JV_cDNA_25_TATCAGCA_merged_170000.txt	11191	1	2.53428e-05	TGCGCCAGCAGCTTGGGAGGGGGGATTTCCCACAATGAGCAGTTCTTC	EEEEAEEEEEEEEEEEEEEEEEEEEAEEEEEEEEEEEEEEEEEEEEAE	TRBV5-1*00(700)	TRBD1*00(30)	TRBJ2-1*00(229)		554|570|590|0|16||80.0	17|23|36|17|23||30.0	21|42|70|27|48|ST24C|89.0												TGCGCCAGCAGCTTGGGAGGGGGGATTTCCCACAATGAGCAGTTCTTC	32								CASSLGGGISHNEQFF		:::::::::0:0:16:17:-5:-1:23:27:-1:48:::	TLML_7_	RNA
6970	CLONES_TRBTLML_7__infusion_TCR-JV_cDNA_25_TATCAGCA_merged_170000.txt	11192	1	2.53428e-05	TGCGCCAGCAGCTTGGATGGAGGCAGGGCCTTCTATGGCTACACCTTC	EEEEEEEEEEEEEEEEEEEEEEEEEEEEEEEEEEEEEEEEEEEEEEEE	TRBV5-1*00(477)	TRBD2*00(30)	TRBJ1-2*00(133)		554|570|590|0|16||80.0	28|34|48|24|30||30.0	24|40|68|32|48||80.0												TGCGCCAGCAGCTTGGATGGAGGCAGGGCCTTCTATGGCTACACCTTC	36								CASSLDGGRAFYGYTF		:::::::::0:0:16:24:-12:2:30:32:-4:48:::	TLML_7_	RNA
6971	CLONES_TRBTLML_7__infusion_TCR-JV_cDNA_25_TATCAGCA_merged_170000.txt	11193	1	2.53428e-05	TGCGCCAGCAGCTTGGAAGGGACTAGCGGGTTGAATGAGCAGTTCTTC	EEEEEEEEEEEEEAEEEAEEEEEEEEEEEEEEEEEEEEEEEEEEEEEE	TRBV5-1*00(370)	TRBD2*00(60)	TRBJ2-1*00(215)		554|570|590|0|16||80.0	16|28|48|18|30||60.0	27|42|70|33|48||75.0												TGCGCCAGCAGCTTGGAAGGGACTAGCGGGTTGAATGAGCAGTTCTTC	32								CASSLEGTSGLNEQFF		:::::::::0:0:16:18:0:-4:30:33:-7:48:::	TLML_7_	RNA
6972	CLONES_TRBTLML_7__infusion_TCR-JV_cDNA_25_TATCAGCA_merged_170000.txt	11194	1	2.53428e-05	TGCGCCAGCAGCTTGACAGGGGCTAGCTCTGGAAACACCATATATTTT	EEEEEEEEEEEEEEEEEEEEEEEEEEEEEEEEEEEEEEEEEEEEEEEE	TRBV5-1*00(163)	TRBD1*00(35)	TRBJ1-3*00(260)		554|569|590|0|15||75.0	15|22|36|15|22||35.0	18|42|70|24|48||120.0												TGCGCCAGCAGCTTGACAGGGGCTAGCTCTGGAAACACCATATATTTT	36								CASSLTGASSGNTIYF		:::::::::0:-1:15:15:-3:-2:22:24:2:48:::	TLML_7_	RNA
6973	CLONES_TRBTLML_7__infusion_TCR-JV_cDNA_25_TATCAGCA_merged_170000.txt	11195	1	2.53428e-05	TGCGCCAGCAGCTTGAGTGGCAACGCGAACACCGGGGAGCTGTTTTTT	EEEEEEEEAEEEEEEEEEEEEEEEEEEEEEEEEEEAEEEEEEEEEEEE	TRBV5-1*00(530)		TRBJ2-2*00(230)		554|569|590|0|15||75.0		18|43|71|23|48||125.0												TGCGCCAGCAGCTTGAGTGGCAACGCGAACACCGGGGAGCTGTTTTTT	32								CASSLSGNANTGELFF		:::::::::0:-1:15:::::23:2:48:::	TLML_7_	RNA
6974	CLONES_TRBTLML_7__infusion_TCR-JV_cDNA_25_TATCAGCA_merged_170000.txt	11196	1	2.53428e-05	TGCGCCAGCAGCTTGAGTGGGGGGTCAACTAATGAAAAACTGTTTTTT	EEEEE<EEEEEEEEEEEEEEEEEEEEEEEEEEEEEEEEEEEAEEEEEE	TRBV5-1*00(230)	TRBD1*00(25)	TRBJ1-4*00(255)		554|569|590|0|15||75.0	18|23|36|18|23||25.0	20|43|71|25|48||115.0												TGCGCCAGCAGCTTGAGTGGGGGGTCAACTAATGAAAAACTGTTTTTT	27								CASSLSGGSTNEKLFF		:::::::::0:-1:15:18:-6:-1:23:25:0:48:::	TLML_7_	RNA
6975	CLONES_TRBTLML_7__infusion_TCR-JV_cDNA_25_TATCAGCA_merged_170000.txt	11197	1	2.53428e-05	TGCGCCAGCAGCTTGAACTGGGCAGGGGCGGGCACTGAAGCTTTCTTT	EEEEEEEEEEEEEEEEEEEEAEEEEEEEEEEEEEAEEEEEEEEEEAEE	TRBV5-1*00(420)	TRBD1*00(30)	TRBJ1-1*00(220)		554|569|590|0|15||75.0	16|22|36|22|28||30.0	24|40|68|32|48||80.0												TGCGCCAGCAGCTTGAACTGGGCAGGGGCGGGCACTGAAGCTTTCTTT	32								CASSLNWAGAGTEAFF		:::::::::0:-1:15:22:-4:-2:28:32:-4:48:::	TLML_7_	RNA
6976	CLONES_TRBTLML_7__infusion_TCR-JV_cDNA_25_TATCAGCA_merged_170000.txt	11198	1	2.53428e-05	TGCGCCAGCAGCTTAATCCGGGCCCCCCAGGACAATGAGCAGTTCTTC	EEAEEEEEEEEEEEEEEEAEEEEAEAEEEEEEEEEEEEEEEEEEEEEE	TRBV5-1*00(848)	TRBD1*00(30),TRBD2*00(30)	TRBJ2-1*00(209)		554|568|590|0|14||70.0	0|6|36|21|27||30.0;29|35|48|19|25||30.0	25|42|70|31|48||85.0												TGCGCCAGCAGCTTAATCCGGGCCCCCCAGGACAATGAGCAGTTCTTC	32								CASSLIRAPQDNEQFF		:::::::::0:-2:14:21:12:-18:27:31:-5:48:::	TLML_7_	RNA
6977	CLONES_TRBTLML_7__infusion_TCR-JV_cDNA_25_TATCAGCA_merged_170000.txt	11199	1	2.53428e-05	TGCGCCAGCAGCTCTTCAGGGTACTTAGACACAGATACGCAGTATTTT	EEEEEEEEEEEEEEEEEEEEEEEEEEEEEEEEEEEEEEEEEEEEEEEE	TRBV5-1*00(400)	TRBD1*00(25)	TRBJ2-3*00(235)		554|567|590|0|13||65.0	16|21|36|16|21||25.0	22|41|69|29|48||95.0												TGCGCCAGCAGCTCTTCAGGGTACTTAGACACAGATACGCAGTATTTT	36								CASSSSGYLDTDTQYF		:::::::::0:-3:13:16:-4:-3:21:29:-2:48:::	TLML_7_	RNA
6978	CLONES_TRBTLML_7__infusion_TCR-JV_cDNA_25_TATCAGCA_merged_170000.txt	11200	1	2.53428e-05	TGCGCCAGCAGCTCTCTTAGCGGGGGGGCTTCTAACGAGCAGTACTTC	EEEEEEEEEEEEEEEAEEEEEEEE7EEEEEEAEE6EEAEEEEAAEEEE	TRBV5-1*00(315)	TRBD2*00(44)	TRBJ2-7*00(210)		554|567|590|0|13||65.0	21|33|48|17|29|SA28G|44.0	25|39|67|34|48||70.0												TGCGCCAGCAGCTCTCTTAGCGGGGGGGCTTCTAACGAGCAGTACTTC	21								CASSSLSGGASNEQYF		:::::::::0:-3:13:17:-5:1:29:34:-5:48:::	TLML_7_	RNA
6979	CLONES_TRBTLML_7__infusion_TCR-JV_cDNA_25_TATCAGCA_merged_170000.txt	11201	1	2.53428e-05	TGCGCCAGCAGCTCCCCAATGGGTGTCTCCTACAATGAGCAGTTCTTC	EEEEEEEEEEEEEEEEEEEEEEEEEEEEEEEEEEEEEEEEEEEEEEEE	TRBV5-1*00(130)		TRBJ2-1*00(250)		554|567|590|0|13||65.0		20|42|70|26|48||110.0												TGCGCCAGCAGCTCCCCAATGGGTGTCTCCTACAATGAGCAGTTCTTC	36								CASSSPMGVSYNEQFF		:::::::::0:-3:13:::::26:0:48:::	TLML_7_	RNA
6980	CLONES_TRBTLML_7__infusion_TCR-JV_cDNA_25_TATCAGCA_merged_170000.txt	11202	1	2.53428e-05	TGCGCCAGCAGCTCGGACAGCCTCTCTGGGGCCAACGTCCTGACTTTC	EEEEEEEEEEEEEEEEEEEEEE6EEEEEEEEEEEEEEEEEEEEEEEEE	TRBV5-1*00(565)	TRBD1*00(30)	TRBJ2-6*00(239)		554|567|590|0|13||65.0	13|19|36|14|20||30.0	20|45|73|23|48||125.0												TGCGCCAGCAGCTCGGACAGCCTCTCTGGGGCCAACGTCCTGACTTTC	21								CASSSDSLSGANVLTF		:::::::::0:-3:13:14:-1:-5:20:23:0:48:::	TLML_7_	RNA
6981	CLONES_TRBTLML_7__infusion_TCR-JV_cDNA_25_TATCAGCA_merged_170000.txt	11203	1	2.53428e-05	TGCGCCAGCAGCTCGACTAGCGGGGGTTATACTACGGGGCAGTACTTC	EEEEEEEEEEEEEEEEEEEEEEEEEEEEEEEEEEEEAEEEEEEEEEEE	TRBV5-1*00(160)	TRBD2*00(50)	TRBJ2-7*00(190)		554|567|590|0|13||65.0	18|28|48|14|24||50.0	29|39|67|38|48||50.0												TGCGCCAGCAGCTCGACTAGCGGGGGTTATACTACGGGGCAGTACTTC	32								CASSSTSGGYTTGQYF		:::::::::0:-3:13:14:-2:-4:24:38:-9:48:::	TLML_7_	RNA
6982	CLONES_TRBTLML_7__infusion_TCR-JV_cDNA_25_TATCAGCA_merged_170000.txt	11204	1	2.53428e-05	TGCGCCAGCAGCTCAGGACAGGGCGCGAGCTCCTACGAGCAGTACTTC	EEEEEEEEEAEEEEEEEEEEEEEEEA<EEEEEEEEEEEEEEEEEEEEE	TRBV5-1*00(345)	TRBD1*00(40)	TRBJ2-7*00(250)		554|567|590|0|13||65.0	13|21|36|15|23||40.0	17|39|67|26|48||110.0												TGCGCCAGCAGCTCAGGACAGGGCGCGAGCTCCTACGAGCAGTACTTC	27								CASSSGQGASSYEQYF		:::::::::0:-3:13:15:-1:-3:23:26:3:48:::	TLML_7_	RNA
6983	CLONES_TRBTLML_7__infusion_TCR-JV_cDNA_25_TATCAGCA_merged_170000.txt	11205	1	2.53428e-05	TGCGCCAGCAGCTCAACCGGGACAGGAATTGGCACTGAAGCTTTCTTT	EEEEEEEEEEEEEEEEEEEEEEEEEEEEEEEEEEEEEEEEEEEEEEEE	TRBV5-1*00(170)	TRBD1*00(50)	TRBJ1-1*00(220)		554|567|590|0|13||65.0	10|20|36|16|26||50.0	24|40|68|32|48||80.0												TGCGCCAGCAGCTCAACCGGGACAGGAATTGGCACTGAAGCTTTCTTT	36								CASSSTGTGIGTEAFF		:::::::::0:-3:13:16:2:-4:26:32:-4:48:::	TLML_7_	RNA
6984	CLONES_TRBTLML_7__infusion_TCR-JV_cDNA_25_TATCAGCA_merged_170000.txt	11206	1	2.53428e-05	TGCGCCAGCAGCTCAAGGACAGGCCTGGGTGGAGATACGCAGTATTTT	EEEEEE<EAEEEEEEEEEEEEEEEAAEEEEE<EEEEEEEEEEEEEEEE	TRBV5-1*00(620)	TRBD1*00(35)	TRBJ2-3*00(220)		554|567|590|0|13||65.0	13|20|36|16|23||35.0	25|41|69|32|48||80.0												TGCGCCAGCAGCTCAAGGACAGGCCTGGGTGGAGATACGCAGTATTTT	27								CASSSRTGLGGDTQYF		:::::::::0:-3:13:16:-1:-4:23:32:-5:48:::	TLML_7_	RNA
6985	CLONES_TRBTLML_7__infusion_TCR-JV_cDNA_25_TATCAGCA_merged_170000.txt	11207	1	2.53428e-05	TGCGCCAGCAGCTGGACCCCGACTAGCGGGGCAAACATTCAGTACTTC	EEEEEAEEEAEAEEEEEAEEEEEEEEAEEEAAAEEEEEEEEEEEEEEE	TRBV5-1*00(550)	TRBD2*00(50)	TRBJ2-4*00(220)		554|567|590|0|13||65.0	18|28|48|20|30||50.0	26|42|70|32|48||80.0												TGCGCCAGCAGCTGGACCCCGACTAGCGGGGCAAACATTCAGTACTTC	32								CASSWTPTSGANIQYF		:::::::::0:-3:13:20:-2:-4:30:32:-6:48:::	TLML_7_	RNA
6986	CLONES_TRBTLML_7__infusion_TCR-JV_cDNA_25_TATCAGCA_merged_170000.txt	11208	1	2.53428e-05	TGCGCCAGCAGCTGGAGAGGGACAGTACCCACAGATACGCAGTATTTT	EEEEEEEEEEEEEEEEEEEEEEEEEEEEEEEEEEEEEEEEEEEEEEEE	TRBV5-1*00(296)	TRBD1*00(35)	TRBJ2-3*00(177)		554|567|590|0|13||65.0	12|19|36|18|25||35.0	22|41|69|29|48||95.0												TGCGCCAGCAGCTGGAGAGGGACAGTACCCACAGATACGCAGTATTTT	36								CASSWRGTVPTDTQYF		:::::::::0:-3:13:18:0:-5:25:29:-2:48:::	TLML_7_	RNA
6987	CLONES_TRBTLML_7__infusion_TCR-JV_cDNA_25_TATCAGCA_merged_170000.txt	11209	1	2.53428e-05	TGCGCCAGCAGCTACGAACCGGGACCTAATTCGAGTGGCTACACCTTC	EEEEEEEEEEEEEEEEEEEEEAEAEEEEEEEEEEEEAEEEEEEEEEEE	TRBV5-1*00(520)	TRBD1*00(35),TRBD2*00(35)	TRBJ1-2*00(205)		554|567|590|0|13||65.0	10|17|36|18|25||35.0;14|21|48|18|25||35.0	27|40|68|35|48||65.0												TGCGCCAGCAGCTACGAACCGGGACCTAATTCGAGTGGCTACACCTTC	32								CASSYEPGPNSSGYTF		:::::::::0:-3:13:18:2:-7:25:35:-7:48:::	TLML_7_	RNA
6988	CLONES_TRBTLML_7__infusion_TCR-JV_cDNA_25_TATCAGCA_merged_170000.txt	11210	1	2.53428e-05	TGCGCCAGCAGCCTTATGACAGGGGCTAACACCGGGGAGCTGTTTTTT	EEAEEEAEEAEEEEEEEEEEEEEEEEEEEEEEEEEEEEEEEEEEEEEE	TRBV4-3*00(495),TRBV4-2*00(479)	TRBD1*00(40)	TRBJ2-2*00(245)		537|550|574|0|13||65.0;537|550|574|0|13|ST539C|49.0	14|22|36|17|25||40.0	22|43|71|27|48||105.0												TGCGCCAGCAGCCTTATGACAGGGGCTAACACCGGGGAGCTGTTTTTT	32								CASSLMTGANTGELFF		:::::::::0:-4:13:17:-2:-2:25:27:-2:48:::	TLML_7_	RNA
6989	CLONES_TRBTLML_7__infusion_TCR-JV_cDNA_25_TATCAGCA_merged_170000.txt	11211	1	2.53428e-05	TGCGCCAGCAGCCTTAGCGGGGGGGCCGGCACCGGGGAGCTGTTTTTT	E<AEAAEEEAEAE<EEAEEEEEEEAEEEAEAEEEEEAEEEEEEEEEEE	TRBV5-1*00(550)	TRBD2*00(49)	TRBJ2-2*00(235)		554|566|590|0|12||60.0	21|34|48|14|27|SA28G|49.0	24|43|71|29|48||95.0												TGCGCCAGCAGCCTTAGCGGGGGGGCCGGCACCGGGGAGCTGTTTTTT	27								CASSLSGGAGTGELFF		:::::::::0:-4:12:14:-5:2:27:29:-4:48:::	TLML_7_	RNA
6990	CLONES_TRBTLML_7__infusion_TCR-JV_cDNA_25_TATCAGCA_merged_170000.txt	11212	1	2.53428e-05	TGCGCCAGCAGCCTCCGAACAGGGATTAGGACCGGGGAGCTGTTTTTT	EEEEEEEEEEEEEEEEEEEEEEEEEEEEEEEEEEEEEEEEEEEEEEEE	TRBV5-1*00(221)	TRBD1*00(30)	TRBJ2-2*00(130)		554|566|590|0|12||60.0	15|21|36|18|24||30.0	25|43|71|30|48||90.0												TGCGCCAGCAGCCTCCGAACAGGGATTAGGACCGGGGAGCTGTTTTTT	36								CASSLRTGIRTGELFF		:::::::::0:-4:12:18:-3:-3:24:30:-5:48:::	TLML_7_	RNA
6991	CLONES_TRBTLML_7__infusion_TCR-JV_cDNA_25_TATCAGCA_merged_170000.txt	11213	1	2.53428e-05	TGCGCCAGCAGCCTCGAGCTGGGGCAGGGGAGCCAGCCCCAGCATTTT	EEEEEEAEEEEEEEEEAEEEEEEEEEEEEEEEEEEEEEEEEEEEEEEE	TRBV4-3*00(275),TRBV4-2*00(259),TRBV4-1*00(243)	TRBD1*00(34)	TRBJ1-5*00(215)		537|550|574|0|13||65.0;537|550|574|0|13|ST539C|49.0;537|550|574|0|13||65.0	12|22|36|20|30|SA15G|34.0	27|42|70|33|48||75.0												TGCGCCAGCAGCCTCGAGCTGGGGCAGGGGAGCCAGCCCCAGCATTTT	32								CASSLELGQGSQPQHF		:::::::::0:-4:13:20:0:-2:30:33:-7:48:::	TLML_7_	RNA
6992	CLONES_TRBTLML_7__infusion_TCR-JV_cDNA_25_TATCAGCA_merged_170000.txt	11214	1	2.53428e-05	TGCGCCAGCAGCCTGGGGACTAGCGGGCGATTCTACGAGCAGTACTTC	EEEEEEAEAEEEEEEEEEEEEEEEEEEEEEEEEEEEEEEEEEEEEEEE	TRBV5-1*00(239)	TRBD2*00(55)	TRBJ2-7*00(220)		554|570|590|0|16|ST566C|64.0	17|28|48|16|27||55.0	23|39|67|32|48||80.0												TGCGCCAGCAGCCTGGGGACTAGCGGGCGATTCTACGAGCAGTACTTC	32								CASSLGTSGRFYEQYF		:::::::::0:0:16:16:-1:-4:27:32:-3:48:::	TLML_7_	RNA
6993	CLONES_TRBTLML_7__infusion_TCR-JV_cDNA_25_TATCAGCA_merged_170000.txt	11215	1	2.53428e-05	TGCGCCAGCAGCCTGGGACAGGGTACCTCTAACTATGGCTACACCTTC	EEEEEEEEEEEEEEEEEEEEEEEEEEEEEEEEEEEEEEEEEEEEEAEA	TRBV5-1*00(519)	TRBD1*00(35)	TRBJ1-2*00(240)		554|570|590|0|16|ST566C|64.0	14|21|36|16|23||35.0	20|40|68|28|48||100.0												TGCGCCAGCAGCCTGGGACAGGGTACCTCTAACTATGGCTACACCTTC	32								CASSLGQGTSNYGYTF		:::::::::0:0:16:16:-2:-3:23:28:0:48:::	TLML_7_	RNA
6994	CLONES_TRBTLML_7__infusion_TCR-JV_cDNA_25_TATCAGCA_merged_170000.txt	11216	1	2.53428e-05	TGCGCCAGCAGCCTGGACCTGACTAGCGCGGGCGAGACCCAGTACTTC	EEEEEEEEEEEEEEEEAEEEEEEEEEEEEEEEEEEEEEEEEEEEEEEE	TRBV4-3*00(135)	TRBD2*00(40)	TRBJ2-5*00(215)		537|550|574|0|13||65.0	18|26|48|20|28||40.0	25|40|68|33|48||75.0												TGCGCCAGCAGCCTGGACCTGACTAGCGCGGGCGAGACCCAGTACTTC	32								CASSLDLTSAGETQYF		:::::::::0:-4:13:20:-2:-6:28:33:-5:48:::	TLML_7_	RNA
6996	CLONES_TRBTLML_7__infusion_TCR-JV_cDNA_25_TATCAGCA_merged_170000.txt	11218	1	2.53428e-05	TGCGCCAGCAGCCCTCGGGGGGCAGTAAGCACCGGGGAGCTGTTTTTT	EEEEEEEEEEEEEEEAEEEEEEEEEEEEEEEEEEEEEEEEEEEEEEEE	TRBV5-1*00(655)	TRBD1*00(30)	TRBJ2-2*00(170)		554|566|590|0|12||60.0	18|24|36|17|23||30.0	24|43|71|29|48||95.0												TGCGCCAGCAGCCCTCGGGGGGCAGTAAGCACCGGGGAGCTGTTTTTT	32								CASSPRGAVSTGELFF		:::::::::0:-4:12:17:-6:0:23:29:-4:48:::	TLML_7_	RNA
6997	CLONES_TRBTLML_7__infusion_TCR-JV_cDNA_25_TATCAGCA_merged_170000.txt	11219	1	2.53428e-05	TGCGCCAGCAGCCCTGGACAGCTTTTTAAGAACACTGAAGCTTTCTTT	EEEEEEEEEAEEEEEEEEEEEEEEEEEEAEEEEEEEEEEEEEEEEEEE	TRBV4-3*00(135)	TRBD1*00(30)	TRBJ1-1*00(235)		537|550|574|0|13||65.0	13|19|36|15|21||30.0	21|40|68|29|48||95.0												TGCGCCAGCAGCCCTGGACAGCTTTTTAAGAACACTGAAGCTTTCTTT	32								CASSPGQLFKNTEAFF		:::::::::0:-4:13:15:-1:-5:21:29:-1:48:::	TLML_7_	RNA
6998	CLONES_TRBTLML_7__infusion_TCR-JV_cDNA_25_TATCAGCA_merged_170000.txt	11220	1	2.53428e-05	TGCGCCAGCAGCCCCTACCCTGGGGGGGCAGGGGCTGAGCAGTTCTTC	EEEEEEEEEEEEEEEEEEEEEEEEEEEEEEEEEEEEEEEEEEEEEEEE	TRBV4-1*00(490)	TRBD1*00(34)	TRBJ2-1*00(205)		537|550|574|0|13||65.0	12|22|36|24|34|SA15G|34.0	29|42|70|35|48||65.0												TGCGCCAGCAGCCCCTACCCTGGGGGGGCAGGGGCTGAGCAGTTCTTC	36								CASSPYPGGAGAEQFF		:::::::::0:-4:13:24:0:-2:34:35:-9:48:::	TLML_7_	RNA
6999	CLONES_TRBTLML_7__infusion_TCR-JV_cDNA_25_TATCAGCA_merged_170000.txt	11221	1	2.53428e-05	TGCGCCAGCAGCCCCTACAGGGGTTCAGGGGCCAACGTCCTGACTTTC	EEEEEEEEEEEEEEEEEEEEEEEEEEEEEEEEEEEEEEEEEEEEEEEE	TRBV4-3*00(530),TRBV4-2*00(514)	TRBD1*00(35)	TRBJ2-6*00(245)		537|550|574|0|13||65.0;537|550|574|0|13|ST539C|49.0	15|22|36|16|23||35.0	24|45|73|27|48||105.0												TGCGCCAGCAGCCCCTACAGGGGTTCAGGGGCCAACGTCCTGACTTTC	36								CASSPYRGSGANVLTF		:::::::::0:-4:13:16:-3:-2:23:27:-4:48:::	TLML_7_	RNA
7000	CLONES_TRBTLML_7__infusion_TCR-JV_cDNA_25_TATCAGCA_merged_170000.txt	11222	1	2.53428e-05	TGCGCCAGCAGCCCCCGTTCTAGCGGGGGGCAAGAGACCCAGTACTTC	EEEEEEEEEEEEEEEEEEEEEEEEEEEEEEEEEEEEEEEEEEEEEEEE	TRBV4-3*00(130),TRBV4-2*00(114)	TRBD2*00(40)	TRBJ2-5*00(230)		537|550|574|0|13||65.0;537|550|574|0|13|ST539C|49.0	20|28|48|19|27||40.0	22|40|68|30|48||90.0												TGCGCCAGCAGCCCCCGTTCTAGCGGGGGGCAAGAGACCCAGTACTTC	36								CASSPRSSGGQETQYF		:::::::::0:-4:13:19:-4:-4:27:30:-2:48:::	TLML_7_	RNA
7001	CLONES_TRBTLML_7__infusion_TCR-JV_cDNA_25_TATCAGCA_merged_170000.txt	11223	1	2.53428e-05	TGCGCCAGCAGCCCATTCGGGAGGGGGGCCTCCTACGAGCAGTACTTC	EEEEEEEEEEEEEEEEEEEEEEEEEEEEEEEEEEEEEEEEEEEEEEEE	TRBV4-1*00(490)	TRBD2*00(40)	TRBJ2-7*00(235)		537|550|574|0|13||65.0	24|32|48|17|25||40.0	20|39|67|29|48||95.0												TGCGCCAGCAGCCCATTCGGGAGGGGGGCCTCCTACGAGCAGTACTTC	36								CASSPFGRGASYEQYF		:::::::::0:-4:13:17:-8:0:25:29:0:48:::	TLML_7_	RNA
7002	CLONES_TRBTLML_7__infusion_TCR-JV_cDNA_25_TATCAGCA_merged_170000.txt	11224	1	2.53428e-05	TGCGCCAGCAGCCCACAAAGAGCCACTGGGGCCAACGTCCTGACTTTC	EEEEEEEEEEEEEEEEEEEEEEEEEEEEEEEEEEEEEEEEEEEEEEEE	TRBV4-3*00(295),TRBV4-2*00(279),TRBV4-1*00(263)		TRBJ2-6*00(255)		537|550|574|0|13||65.0;537|550|574|0|13|ST539C|49.0;537|550|574|0|13||65.0		22|45|73|25|48||115.0												TGCGCCAGCAGCCCACAAAGAGCCACTGGGGCCAACGTCCTGACTTTC	36								CASSPQRATGANVLTF		:::::::::0:-4:13:::::25:-2:48:::	TLML_7_	RNA
7003	CLONES_TRBTLML_7__infusion_TCR-JV_cDNA_25_TATCAGCA_merged_170000.txt	11225	1	2.53428e-05	TGCGCCAGCAGCCCAGGCGGGGGTTTTGGCTCCTACGACCAGTACTTC	EEEEEEEEEEEEEEEEEEEEEEEEEEEEEEEEEEEEEAEEEEEEEEEE	TRBV4-1*00(315)	TRBD1*00(25),TRBD2*00(25)	TRBJ2-7*00(224)		537|550|574|0|13||65.0	18|23|36|18|23||25.0;23|28|48|16|21||25.0	19|39|67|28|48|SG29C|84.0												TGCGCCAGCAGCCCAGGCGGGGGTTTTGGCTCCTACGACCAGTACTTC	32								CASSPGGGFGSYDQYF		:::::::::0:-4:13:18:-6:-1:23:28:1:48:::	TLML_7_	RNA
7004	CLONES_TRBTLML_7__infusion_TCR-JV_cDNA_25_TATCAGCA_merged_170000.txt	11226	1	2.53428e-05	TGCGCCAGCAGCCGCGGACTAGCGGGAGCCTTAGGGGAGCTGTTTTTT	EEEEEEAEEEEEEEEEEEEEEEE<EEEEEEE<EEEEEEEEEEEEEEEE	TRBV5-1*00(445)	TRBD2*00(65)	TRBJ2-2*00(215)		554|566|590|0|12||60.0	17|30|48|15|28||65.0	28|43|71|33|48||75.0												TGCGCCAGCAGCCGCGGACTAGCGGGAGCCTTAGGGGAGCTGTTTTTT	27								CASSRGLAGALGELFF		:::::::::0:-4:12:15:-1:-2:28:33:-8:48:::	TLML_7_	RNA
7005	CLONES_TRBTLML_7__infusion_TCR-JV_cDNA_25_TATCAGCA_merged_170000.txt	11227	1	2.53428e-05	TGCGCCAGCAGCCGCAGACTAGCGGGGGAGTTCAATGAGCAGTTCTTC	EEEEEE6EAEEEEEEEEEEAEAEEEEEEEEEEEEEEEEEEEEEEEEEE	TRBV23-1*00(90),TRBV1*00(84)	TRBD2*00(50)	TRBJ2-1*00(220)		580|591|617|0|11||55.0;533|546|570|0|13|SA536G|49.0	18|28|48|16|26||50.0	26|42|70|32|48||80.0												TGCGCCAGCAGCCGCAGACTAGCGGGGGAGTTCAATGAGCAGTTCTTC	21								CASSRRLAGEFNEQFF		:::::::::0:-6:11:16:-2:-4:26:32:-6:48:::	TLML_7_	RNA
7006	CLONES_TRBTLML_7__infusion_TCR-JV_cDNA_25_TATCAGCA_merged_170000.txt	11228	1	2.53428e-05	TGCGCCAGCAGCCGGACTAGCGGGAGAGGCGCAGATACGCAGTATTTT	EEEEEEEEEEEEEEEEEEEEEEAEEEEEEEAEAAEAEEEEEEEEEEEE	TRBV4-1*00(640)	TRBD2*00(65)	TRBJ2-3*00(225)		537|550|574|0|13||65.0	17|30|48|13|26||65.0	24|41|69|31|48||85.0												TGCGCCAGCAGCCGGACTAGCGGGAGAGGCGCAGATACGCAGTATTTT	32								CASSRTSGRGADTQYF		:::::::::0:-4:13:13:-1:-2:26:31:-4:48:::	TLML_7_	RNA
7007	CLONES_TRBTLML_7__infusion_TCR-JV_cDNA_25_TATCAGCA_merged_170000.txt	11229	1	2.53428e-05	TGCGCCAGCAGCCGGACCGGGACAGGCGGGCGCACTGAAGCTTTCTTT	EEEEAEEEEEEEEEEEEEEEEEEEEEEE<EAAEEEEEEEEEEEEEEEE	TRBV5-1*00(550)	TRBD1*00(54)	TRBJ1-1*00(220)		554|566|590|0|12||60.0	10|25|36|16|32|I20C|54.0	24|40|68|32|48||80.0												TGCGCCAGCAGCCGGACCGGGACAGGCGGGCGCACTGAAGCTTTCTTT	27								CASSRTGTGGRTEAFF		:::::::::0:-4:12:16:2:1:32:32:-4:48:::	TLML_7_	RNA
7008	CLONES_TRBTLML_7__infusion_TCR-JV_cDNA_25_TATCAGCA_merged_170000.txt	11230	1	2.53428e-05	TGCGCCAGCAGCCGAGACGCCTCTGTGAGCAATCAGCCCCAGCATTTT	EEEEEEEEEEEEEEEEAEEEEEEEEEEEEEEEEEEEEEEEEEEEEEEE	TRBV4-3*00(139)		TRBJ1-5*00(245)		537|554|574|0|17|SA550G|69.0		21|42|70|27|48||105.0												TGCGCCAGCAGCCGAGACGCCTCTGTGAGCAATCAGCCCCAGCATTTT	32								CASSRDASVSNQPQHF		:::::::::0:0:17:::::27:-1:48:::	TLML_7_	RNA
7009	CLONES_TRBTLML_7__infusion_TCR-JV_cDNA_25_TATCAGCA_merged_170000.txt	11231	1	2.53428e-05	TGCGCCAGCAGCCACTCTGACAGGGAGGGCACCGGGGAGCTGTTTTTT	EEEEEEEEEEEEEEE<EEEAEEEEEEEEEEEEEEEEEEEEEEEEEEEE	TRBV4-3*00(475),TRBV4-2*00(459)	TRBD1*00(35),TRBD2*00(35)	TRBJ2-2*00(235)		537|551|574|0|14||70.0;537|551|574|0|14|ST539C|54.0	14|21|36|18|25||35.0;25|32|48|22|29||35.0	24|43|71|29|48||95.0												TGCGCCAGCAGCCACTCTGACAGGGAGGGCACCGGGGAGCTGTTTTTT	27								CASSHSDREGTGELFF		:::::::::0:-3:14:18:-2:-3:25:29:-4:48:::	TLML_7_	RNA
7010	CLONES_TRBTLML_7__infusion_TCR-JV_cDNA_25_TATCAGCA_merged_170000.txt	11232	1	2.53428e-05	TGCGCCAGCAGCCAGCAACCCAGGGGATCCTACAATGAGCAGTTCTTC	7EE7EE<AE<AAEEEEEEEEEEEEEEEEEEEEEEEEEEEEEEEEEEEE	TRBV4-3*00(87)	TRBD1*00(30)	TRBJ2-1*00(245)		537|551|574|0|14||70.0	16|22|36|20|26||30.0	21|42|70|27|48||105.0												TGCGCCAGCAGCCAGCAACCCAGGGGATCCTACAATGAGCAGTTCTTC	22								CASSQQPRGSYNEQFF		:::::::::0:-3:14:20:-4:-2:26:27:-1:48:::	TLML_7_	RNA
7011	CLONES_TRBTLML_7__infusion_TCR-JV_cDNA_25_TATCAGCA_merged_170000.txt	11233	1	2.53428e-05	TGCGCCAGCAGCCAGGTGGTTCGACGGTCTAACTATGGCTACACCTTC	EEEEEEEEEEEEEEEEAEEEEEAAEEEEEEEEEEEEEEEEEEEEEEEE	TRBV4-3*00(495),TRBV4-2*00(479)		TRBJ1-2*00(240)		537|551|574|0|14||70.0;537|551|574|0|14|ST539C|54.0		20|40|68|28|48||100.0												TGCGCCAGCAGCCAGGTGGTTCGACGGTCTAACTATGGCTACACCTTC	32								CASSQVVRRSNYGYTF		:::::::::0:-3:14:::::28:0:48:::	TLML_7_	RNA
7012	CLONES_TRBTLML_7__infusion_TCR-JV_cDNA_25_TATCAGCA_merged_170000.txt	11234	1	2.53428e-05	TGCGCCAGCAGCCAGGGACGGGCGGGAACTCTGCGTGAGCAGTTCTTC	EEEEEEAEEEEEEEEEEEEEEEEEEEEEEEEEEEE7EEAAEEAEEEEE	TRBV4-1*00(240)	TRBD2*00(33)	TRBJ2-1*00(205)		537|551|574|0|14||70.0	16|29|48|14|27|ST21GSA22G|33.0	29|42|70|35|48||65.0												TGCGCCAGCAGCCAGGGACGGGCGGGAACTCTGCGTGAGCAGTTCTTC	22								CASSQGRAGTLREQFF		:::::::::0:-3:14:14:0:-3:27:35:-9:48:::	TLML_7_	RNA
7013	CLONES_TRBTLML_7__infusion_TCR-JV_cDNA_25_TATCAGCA_merged_170000.txt	11235	1	2.53428e-05	TGCGCCAGCAGCCAGATGGGCGCGGGGAACACAGATACGCAGTATTTT	EEEEEEEEEEEEEEEEEEEEEEEEEEEEEEEEEEEEEEEEEEAEEAEE	TRBV4-3*00(290),TRBV4-2*00(274),TRBV4-1*00(258)	TRBD1*00(30)	TRBJ2-3*00(235)		537|551|574|0|14||70.0;537|551|574|0|14|ST539C|54.0;537|551|574|0|14||70.0	20|26|36|17|23||30.0	22|41|69|29|48||95.0												TGCGCCAGCAGCCAGATGGGCGCGGGGAACACAGATACGCAGTATTTT	32								CASSQMGAGNTDTQYF		:::::::::0:-3:14:17:-8:2:23:29:-2:48:::	TLML_7_	RNA
7014	CLONES_TRBTLML_7__infusion_TCR-JV_cDNA_25_TATCAGCA_merged_170000.txt	11236	1	2.53428e-05	TGCGCCAGCAGCCAATCCCCCAGGACTAGTACCAATGAGCAGTTCTTC	EEEEEEEEEEEEEEEEEEEEEEEEEEEEEEEEEEEEEEEEEEEEEEEE	TRBV4-3*00(490),TRBV4-2*00(474)	TRBD2*00(39)	TRBJ2-1*00(220)		537|552|574|0|15||75.0;537|552|574|0|15|ST539C|59.0	13|24|48|18|29|SG16A|39.0	26|42|70|32|48||80.0												TGCGCCAGCAGCCAATCCCCCAGGACTAGTACCAATGAGCAGTTCTTC	36								CASSQSPRTSTNEQFF		:::::::::0:-2:15:18:3:-8:29:32:-6:48:::	TLML_7_	RNA
7015	CLONES_TRBTLML_7__infusion_TCR-JV_cDNA_25_TATCAGCA_merged_170000.txt	11237	1	2.53428e-05	TGCGCCAGCAGCCAACGATGGGGGGGACAGGGATACATTCAGTACTTC	EEEEEEEEEEEEEEEEEEEEEEEEEEEEEEEEEEEEEEEEEEEEEEEA	TRBV4-3*00(325),TRBV4-2*00(309)	TRBD1*00(45)	TRBJ2-4*00(210)		537|552|574|0|15||75.0;537|552|574|0|15|ST539C|59.0	12|21|36|23|32||45.0	28|42|70|34|48||70.0												TGCGCCAGCAGCCAACGATGGGGGGGACAGGGATACATTCAGTACTTC	32								CASSQRWGGQGYIQYF		:::::::::0:-2:15:23:0:-3:32:34:-8:48:::	TLML_7_	RNA
7016	CLONES_TRBTLML_7__infusion_TCR-JV_cDNA_25_TATCAGCA_merged_170000.txt	11238	1	2.53428e-05	TGCGCCAGCAGCCAACGACTAGCGGGGATACAAGAGACCCAGTACTTC	EEEEEEEEEEEEEEEEEEEEEEEEEEEEEEEEEEEEEEEEEEEEEEEE	TRBV5-1*00(165)	TRBD2*00(50)	TRBJ2-5*00(230)		554|566|590|0|12||60.0	18|28|48|16|26||50.0	22|40|68|30|48||90.0												TGCGCCAGCAGCCAACGACTAGCGGGGATACAAGAGACCCAGTACTTC	36								CASSQRLAGIQETQYF		:::::::::0:-4:12:16:-2:-4:26:30:-2:48:::	TLML_7_	RNA
7017	CLONES_TRBTLML_7__infusion_TCR-JV_cDNA_25_TATCAGCA_merged_170000.txt	11239	1	2.53428e-05	TGCGCCAGCAGCCAACAAACAGCTTTAGACACCGGGGAGCTGTTTTTT	EEEEEEEEEEEEAEEEEEEAEEEE6EEEE<EEEEEEEEEEEEEEEEEE	TRBV4-3*00(450),TRBV4-2*00(434)		TRBJ2-2*00(240)		537|552|574|0|15||75.0;537|552|574|0|15|ST539C|59.0		23|43|71|28|48||100.0												TGCGCCAGCAGCCAACAAACAGCTTTAGACACCGGGGAGCTGTTTTTT	21								CASSQQTALDTGELFF		:::::::::0:-2:15:::::28:-3:48:::	TLML_7_	RNA
7018	CLONES_TRBTLML_7__infusion_TCR-JV_cDNA_25_TATCAGCA_merged_170000.txt	11240	1	2.53428e-05	TGCGCCAGCAGCCAAGTCGCGGGGGGAAGGAGCGGGGAGCTGTTTTTT	AEAEEEEEEEEEEEEA7EEEEEEEEEEEEAAAEEEEEEEEEE6EEAEE	TRBV4-3*00(564),TRBV4-2*00(548)	TRBD1*00(25),TRBD2*00(25)	TRBJ2-2*00(220)		537|553|574|0|16||80.0;537|553|574|0|16|ST539C|64.0	18|23|36|20|25||25.0;23|28|48|18|23||25.0	27|43|71|32|48||80.0												TGCGCCAGCAGCCAAGTCGCGGGGGGAAGGAGCGGGGAGCTGTTTTTT	21								CASSQVAGGRSGELFF		:::::::::0:-1:16:20:-6:-1:25:32:-7:48:::	TLML_7_	RNA
7019	CLONES_TRBTLML_7__infusion_TCR-JV_cDNA_25_TATCAGCA_merged_170000.txt	11241	1	2.53428e-05	TGCGCCAGCAGCCAAGCTCGGACTAGCGGTCGCAATGAGCAGTTCTTC	EEEEEEEEEEEEEEEEEEEEEEEEEEEEEEEEEEEEEEEEEEEEEEAE	TRBV4-3*00(385),TRBV4-2*00(369)	TRBD2*00(50)	TRBJ2-1*00(220)		537|553|574|0|16||80.0;537|553|574|0|16|ST539C|64.0	17|27|48|19|29||50.0	26|42|70|32|48||80.0												TGCGCCAGCAGCCAAGCTCGGACTAGCGGTCGCAATGAGCAGTTCTTC	32								CASSQARTSGRNEQFF		:::::::::0:-1:16:19:-1:-5:29:32:-6:48:::	TLML_7_	RNA
7021	CLONES_TRBTLML_7__infusion_TCR-JV_cDNA_25_TATCAGCA_merged_170000.txt	11243	1	2.53428e-05	TGCGCCAGCAGCCAAGCCCGGACTAGCGGGGGAGGCGAGCAGTACTTC	<EEEEEEEEEEEEEEEEEEEEEEEEEAEEEEAEEEEEEAEEEEEAAAA	TRBV4-3*00(740)	TRBD2*00(55)	TRBJ2-7*00(70)		537|553|574|0|16||80.0	17|28|48|19|30||55.0	26|39|67|35|48||65.0												TGCGCCAGCAGCCAAGCCCGGACTAGCGGGGGAGGCGAGCAGTACTTC	27								CASSQARTSGGGEQYF		:::::::::0:-1:16:19:-1:-4:30:35:-6:48:::	TLML_7_	RNA
7022	CLONES_TRBTLML_7__infusion_TCR-JV_cDNA_25_TATCAGCA_merged_170000.txt	11244	1	2.53428e-05	TGCGCCAGCAGCCAAGCGTTTAGCGGTAGCTCCTACGAGCAGTACTTC	EEEEEEAEEEEEEEEEEEEEEEEEEEEEEEEEEEEEEEEEEEEEEEEE	TRBV4-1*00(265),TRBV4-3*00(233)	TRBD2*00(30)	TRBJ2-7*00(245)		537|553|574|0|16||80.0;537|553|574|0|16||80.0	21|27|48|20|26||30.0	18|39|67|27|48||105.0												TGCGCCAGCAGCCAAGCGTTTAGCGGTAGCTCCTACGAGCAGTACTTC	32								CASSQAFSGSSYEQYF		:::::::::0:-1:16:20:-5:-5:26:27:2:48:::	TLML_7_	RNA
7023	CLONES_TRBTLML_7__infusion_TCR-JV_cDNA_25_TATCAGCA_merged_170000.txt	11245	1	2.53428e-05	TGCGCCAGCAGCCAAGGTTTCGCGGGGGTTCTCTACGGACAGTACTTC	EAEAEEEEEEEEEEEEE66AEEEEEEEE6EEAEEEEEEEEEEEEEEEE	TRBV4-1*00(1320)	TRBD1*00(25),TRBD2*00(25)	TRBJ2-7*00(78)		537|553|574|0|16||80.0	18|23|36|23|28||25.0;23|28|48|21|26||25.0	23|39|67|32|48|SA28GSG29A|48.0												TGCGCCAGCAGCCAAGGTTTCGCGGGGGTTCTCTACGGACAGTACTTC	21								CASSQGFAGVLYGQYF		:::::::::0:-1:16:23:-6:-1:28:32:-3:48:::	TLML_7_	RNA
7024	CLONES_TRBTLML_7__infusion_TCR-JV_cDNA_25_TATCAGCA_merged_170000.txt	11246	1	2.53428e-05	TGCGCCAGCAGCCAAGGCGTATATCAAACCACAGATACGCAGTATTTT	EE<EEEAEEEEEEEEEEEEEAEEEEEE7EEEEEEEEEEEEEEEEEEEE	TRBV4-3*00(455),TRBV4-2*00(439)		TRBJ2-3*00(235)		537|553|574|0|16||80.0;537|553|574|0|16|ST539C|64.0		22|41|69|29|48||95.0												TGCGCCAGCAGCCAAGGCGTATATCAAACCACAGATACGCAGTATTTT	22								CASSQGVYQTTDTQYF		:::::::::0:-1:16:::::29:-2:48:::	TLML_7_	RNA
7025	CLONES_TRBTLML_7__infusion_TCR-JV_cDNA_25_TATCAGCA_merged_170000.txt	11247	1	2.53428e-05	TGCGCCAGCAGCCAAGGCGGACAGGGACTTAACTATGGCTACACCTTC	EEEEEEEEEEEEEEEEEEEEEEEEEEEEEEEEEEEEEEEEEEEEEEEE	TRBV4-3*00(160),TRBV4-1*00(144),TRBV4-2*00(144)	TRBD1*00(40)	TRBJ1-2*00(219)		537|553|574|0|16||80.0;537|553|574|0|16||80.0;537|553|574|0|16|ST539C|64.0	13|21|36|18|26||40.0	21|40|68|29|48||95.0												TGCGCCAGCAGCCAAGGCGGACAGGGACTTAACTATGGCTACACCTTC	36								CASSQGGQGLNYGYTF		:::::::::0:-1:16:18:-1:-3:26:29:-1:48:::	TLML_7_	RNA
7026	CLONES_TRBTLML_7__infusion_TCR-JV_cDNA_25_TATCAGCA_merged_170000.txt	11248	1	2.53428e-05	TGCGCCAGCAGCCAAGGCAGGCTGGGTATGGACTATGGCTACACCTTC	EEEEEAAAEEEEEEEAEEEEEEAEEEEEEEEEEEEAEEEEEEEEEEEE	TRBV4-1*00(571)		TRBJ1-2*00(225)		537|553|574|0|16||80.0		23|40|68|31|48||85.0												TGCGCCAGCAGCCAAGGCAGGCTGGGTATGGACTATGGCTACACCTTC	32								CASSQGRLGMDYGYTF		:::::::::0:-1:16:::::31:-3:48:::	TLML_7_	RNA
7027	CLONES_TRBTLML_7__infusion_TCR-JV_cDNA_25_TATCAGCA_merged_170000.txt	11249	1	2.53428e-05	TGCGCCAGCAGCCAAGGGTCGGCCTTTAGCAATCAGCCCCAGCATTTT	EEEEEEEEEEEEEEEEEEEEEEEEEEEEEEEEEEEEEEEEEEEEEEEE	TRBV4-1*00(500)		TRBJ1-5*00(250)		537|553|574|0|16||80.0		20|42|70|26|48||110.0												TGCGCCAGCAGCCAAGGGTCGGCCTTTAGCAATCAGCCCCAGCATTTT	36								CASSQGSAFSNQPQHF		:::::::::0:-1:16:::::26:0:48:::	TLML_7_	RNA
7028	CLONES_TRBTLML_7__infusion_TCR-JV_cDNA_25_TATCAGCA_merged_170000.txt	11250	1	2.53428e-05	TGCGCCAGCAGCCAAGGAGGAGTGAGCGGGGCCAACGTCCTGACTTTC	EEEEEEEEEEEEEEEEEEEEEEEEEEEEEEEEEEEEEEEEEEEEEEEE	TRBV4-1*00(115),TRBV4-3*00(115)		TRBJ2-6*00(245)		537|553|574|0|16||80.0;537|553|574|0|16||80.0		24|45|73|27|48||105.0												TGCGCCAGCAGCCAAGGAGGAGTGAGCGGGGCCAACGTCCTGACTTTC	36								CASSQGGVSGANVLTF		:::::::::0:-1:16:::::27:-4:48:::	TLML_7_	RNA
7029	CLONES_TRBTLML_7__infusion_TCR-JV_cDNA_25_TATCAGCA_merged_170000.txt	11251	1	2.53428e-05	TGCGCCAGCAGCCAAGGAGACGCCATGTTTTACTATGGCTACACCTTC	AEEEEEEEEEEEEEEEEEEEEEEEEEEEEEEEEAEAEEEEAEEEEAEE	TRBV4-1*00(795)		TRBJ1-2*00(225)		537|553|574|0|16||80.0		23|40|68|31|48||85.0												TGCGCCAGCAGCCAAGGAGACGCCATGTTTTACTATGGCTACACCTTC	32								CASSQGDAMFYYGYTF		:::::::::0:-1:16:::::31:-3:48:::	TLML_7_	RNA
7030	CLONES_TRBTLML_7__infusion_TCR-JV_cDNA_25_TATCAGCA_merged_170000.txt	11252	1	2.53428e-05	TGCGCCAGCAGCCAAGATTGGCGCGGGAGGAGTTATACGCAGTATTTT	EEEEEEAEEAEEEEEEEEEEEEEEEEEEEEEEEEEEEEEEEEEEEEEE	TRBV4-3*00(160)	TRBD2*00(40)	TRBJ2-3*00(210)		537|555|574|0|18||90.0	23|31|48|22|30||40.0	27|41|69|34|48||70.0												TGCGCCAGCAGCCAAGATTGGCGCGGGAGGAGTTATACGCAGTATTTT	32								CASSQDWRGRSYTQYF		:::::::::0:1:18:22:-7:-1:30:34:-7:48:::	TLML_7_	RNA
7031	CLONES_TRBTLML_7__infusion_TCR-JV_cDNA_25_TATCAGCA_merged_170000.txt	11253	1	2.53428e-05	TGCGCCAGCAGCCAAGATCTGAGTAATGCGGGGTATGGCTACACCTTC	EEEEEEEEEEEEEEEEEEEEEEEEEEEEEEEEEEEEEEEEEEEEEEEE	TRBV4-3*00(463),TRBV4-2*00(447)	TRBD2*00(25)	TRBJ1-2*00(70)		537|557|574|0|20||100.0;537|557|574|0|20|ST539C|84.0	23|28|48|27|32||25.0	25|40|68|33|48||75.0												TGCGCCAGCAGCCAAGATCTGAGTAATGCGGGGTATGGCTACACCTTC	36								CASSQDLSNAGYGYTF		:::::::::0:3:20:27:-7:-4:32:33:-5:48:::	TLML_7_	RNA
7033	CLONES_TRBTLML_7__infusion_TCR-JV_cDNA_25_TATCAGCA_merged_170000.txt	11255	1	2.53428e-05	TGCGCCAGCAGCCAAGATCTATGGGTCTATACCGGGGAGCTGTTTTTT	EEEEEEEEEEEEEEEEEEEEEEEEEEEEEEEEEEEEEEEEEEEEEEEE	TRBV4-3*00(890)		TRBJ2-2*00(125)		537|557|574|0|20||100.0		25|43|71|30|48||90.0												TGCGCCAGCAGCCAAGATCTATGGGTCTATACCGGGGAGCTGTTTTTT	36								CASSQDLWVYTGELFF		:::::::::0:3:20:::::30:-5:48:::	TLML_7_	RNA
7034	CLONES_TRBTLML_7__infusion_TCR-JV_cDNA_25_TATCAGCA_merged_170000.txt	11256	1	2.53428e-05	TGCGCCAGCAGCCAAGATCCTCTAGCGGCGTCCTACGAGCAGTACTTC	EEEEEEEEEEEEEEEEEEEEEEEEEEEEEEEEEEEEEEEEEEEEEAAA	TRBV4-3*00(635),TRBV4-2*00(587)	TRBD2*00(35)	TRBJ2-7*00(100)		537|556|574|0|19||95.0;537|556|574|0|19|ST539C|79.0	20|27|48|21|28||35.0	21|39|67|30|48||90.0												TGCGCCAGCAGCCAAGATCCTCTAGCGGCGTCCTACGAGCAGTACTTC	32								CASSQDPLAASYEQYF		:::::::::0:2:19:21:-4:-5:28:30:-1:48:::	TLML_7_	RNA
7035	CLONES_TRBTLML_7__infusion_TCR-JV_cDNA_25_TATCAGCA_merged_170000.txt	11257	1	2.53428e-05	TGCGCCAGCAGCCAAGATCCCCCGGGGGCCAATGAAAAACTGTTTTTT	AEEEEEEEEEEEEEEEEEEEEEEEEEEEEEEEEEEEEEEEEEEAAAAA	TRBV4-3*00(859)	TRBD1*00(30),TRBD2*00(30)	TRBJ1-4*00(90)		537|556|574|0|19||95.0	9|15|36|20|26||30.0;13|19|48|20|26||30.0	25|43|71|30|48||90.0												TGCGCCAGCAGCCAAGATCCCCCGGGGGCCAATGAAAAACTGTTTTTT	32								CASSQDPPGANEKLFF		:::::::::0:2:19:20:3:-9:26:30:-5:48:::	TLML_7_	RNA
7036	CLONES_TRBTLML_7__infusion_TCR-JV_cDNA_25_TATCAGCA_merged_170000.txt	11258	1	2.53428e-05	TGCGCCAGCAGCCAAGATCCCCGCGGACGAAGCAATGGCTACACCTTC	EEEEEEEEEEEEEEEEEEEEEEEEEEEEEEEEEEEEEEEEEEEEEAAA	TRBV4-3*00(964)	TRBD2*00(25)	TRBJ1-2*00(80)		537|556|574|0|19||95.0	4|9|48|19|24||25.0	26|40|68|34|48||70.0												TGCGCCAGCAGCCAAGATCCCCGCGGACGAAGCAATGGCTACACCTTC	32								CASSQDPRGRSNGYTF		:::::::::0:2:19:19:12:-23:24:34:-6:48:::	TLML_7_	RNA
7037	CLONES_TRBTLML_7__infusion_TCR-JV_cDNA_25_TATCAGCA_merged_170000.txt	11259	1	2.53428e-05	TGCGCCAGCAGCCAAGATCCCGGACAGGGTTCCTACGAGCAGTACTTC	EEEEEEEEEEEEEEEEEEEEEEEEEEEEEAEEEEEEEEEEEEEEEEEA	TRBV4-3*00(1140),TRBV4-2*00(996)	TRBD1*00(40)	TRBJ2-7*00(110)		537|556|574|0|19||95.0;537|556|574|0|19|ST539C|79.0	13|21|36|21|29||40.0	21|39|67|30|48||90.0												TGCGCCAGCAGCCAAGATCCCGGACAGGGTTCCTACGAGCAGTACTTC	32								CASSQDPGQGSYEQYF		:::::::::0:2:19:21:-1:-3:29:30:-1:48:::	TLML_7_	RNA
7038	CLONES_TRBTLML_7__infusion_TCR-JV_cDNA_25_TATCAGCA_merged_170000.txt	11260	1	2.53428e-05	TGCGCCAGCAGCCAAGATCCGGGACAGGCAACAGATACGCAGTATTTT	EEEEEEEEEEEEEEEEEEEEEEEEEEEEEEEEEEEEEEAEEEEEEEEE	TRBV4-3*00(385),TRBV4-2*00(369)	TRBD1*00(45)	TRBJ2-3*00(230)		537|556|574|0|19||95.0;537|556|574|0|19|ST539C|79.0	11|20|36|19|28||45.0	23|41|69|30|48||90.0												TGCGCCAGCAGCCAAGATCCGGGACAGGCAACAGATACGCAGTATTTT	32								CASSQDPGQATDTQYF		:::::::::0:2:19:19:1:-4:28:30:-3:48:::	TLML_7_	RNA
7039	CLONES_TRBTLML_7__infusion_TCR-JV_cDNA_25_TATCAGCA_merged_170000.txt	11261	1	2.53428e-05	TGCGCCAGCAGCCAAGATCGACAGGGCCTCCGTAATACGCAGTATTTT	EEEEEEEEEEEEEEEEEEEEEEEEEEEEEEEEEEEEEEEEEEEEEEEE	TRBV4-3*00(375),TRBV4-2*00(359)	TRBD1*00(35),TRBD2*00(30)	TRBJ2-3*00(210)		537|556|574|0|19||95.0;537|556|574|0|19|ST539C|79.0	14|21|36|19|26||35.0;28|34|48|22|28||30.0	27|41|69|34|48||70.0												TGCGCCAGCAGCCAAGATCGACAGGGCCTCCGTAATACGCAGTATTTT	36								CASSQDRQGLRNTQYF		:::::::::0:2:19:19:-2:-3:26:34:-7:48:::	TLML_7_	RNA
7040	CLONES_TRBTLML_7__infusion_TCR-JV_cDNA_25_TATCAGCA_merged_170000.txt	11262	1	2.53428e-05	TGCGCCAGCAGCCAAGATGTTGCAGGGGCAGGAAACACCATATATTTT	EEEEEEEAAEEEEEEEEEEEEEEEEEEAAEEEEEEEAEEEEEEEEEEE	TRBV4-3*00(549),TRBV4-2*00(533)	TRBD1*00(30)	TRBJ1-3*00(230)		537|559|574|0|22|SC555G|94.0;537|559|574|0|22|ST539CSC555G|78.0	16|22|36|22|28||30.0	24|42|70|30|48||90.0												TGCGCCAGCAGCCAAGATGTTGCAGGGGCAGGAAACACCATATATTTT	32								CASSQDVAGAGNTIYF		:::::::::0:5:22:22:-4:-2:28:30:-4:48:::	TLML_7_	RNA
7041	CLONES_TRBTLML_7__infusion_TCR-JV_cDNA_25_TATCAGCA_merged_170000.txt	11263	1	2.53428e-05	TGCGCCAGCAGCCAAGATGCGGGAGGGACCACAGATACGCAGTATTTT	EEEEEEEEEEEEEEEEEEEEEEEEEEEEEEEEEEEEEEEEEEEEEEEE	TRBV4-3*00(180),TRBV4-1*00(164),TRBV4-2*00(164)	TRBD2*00(45)	TRBJ2-3*00(235)		537|555|574|0|18||90.0;537|555|574|0|18||90.0;537|555|574|0|18|ST539C|74.0	23|32|48|18|27||45.0	22|41|69|29|48||95.0												TGCGCCAGCAGCCAAGATGCGGGAGGGACCACAGATACGCAGTATTTT	36								CASSQDAGGTTDTQYF		:::::::::0:1:18:18:-7:0:27:29:-2:48:::	TLML_7_	RNA
7042	CLONES_TRBTLML_7__infusion_TCR-JV_cDNA_25_TATCAGCA_merged_170000.txt	11264	1	2.53428e-05	TGCGCCAGCAGCCAAGATGGTCGGGCCGGGTGGGAGACCCAGTACTTC	EEEEEEEEEEEEEEEEEEEEEEEEEEEEEEEEEEEEEEEEEEEEEEEE	TRBV4-1*00(130),TRBV4-3*00(130),TRBV4-2*00(114)	TRBD1*00(25),TRBD2*00(25)	TRBJ2-5*00(215)		537|555|574|0|18||90.0;537|555|574|0|18||90.0;537|555|574|0|18|ST539C|74.0	10|15|36|25|30||25.0;14|19|48|25|30||25.0	25|40|68|33|48||75.0												TGCGCCAGCAGCCAAGATGGTCGGGCCGGGTGGGAGACCCAGTACTTC	36								CASSQDGRAGWETQYF		:::::::::0:1:18:25:2:-9:30:33:-5:48:::	TLML_7_	RNA
7043	CLONES_TRBTLML_7__infusion_TCR-JV_cDNA_25_TATCAGCA_merged_170000.txt	11265	1	2.53428e-05	TGCGCCAGCAGCCAAGATGGAATGGGCGACCCAGATACGCAGTATTTT	EEEAEEEEEEEEEEEEEEEEEEEEEEEEEEEEEEEEEEEEEEEEEEEE	TRBV4-3*00(338),TRBV4-2*00(322)	TRBD1*00(25)	TRBJ2-3*00(225)		537|555|574|0|18||90.0;537|555|574|0|18|ST539C|74.0	20|25|36|23|28||25.0	24|41|69|31|48||85.0												TGCGCCAGCAGCCAAGATGGAATGGGCGACCCAGATACGCAGTATTTT	32								CASSQDGMGDPDTQYF		:::::::::0:1:18:23:-8:1:28:31:-4:48:::	TLML_7_	RNA
7044	CLONES_TRBTLML_7__infusion_TCR-JV_cDNA_25_TATCAGCA_merged_170000.txt	11266	1	2.53428e-05	TGCGCCAGCAGCCAAGATGAGGGACTAGGAACAGATACGCAGTATTTT	EEEEEEEEEEEEEEEEEEEEEEEEEEEEEEEEEEEEEEEEEEEEEEEE	TRBV4-3*00(175),TRBV4-1*00(159),TRBV4-2*00(159)	TRBD2*00(40)	TRBJ2-3*00(230)		537|555|574|0|18||90.0;537|555|574|0|18||90.0;537|555|574|0|18|ST539C|74.0	16|24|48|20|28||40.0	23|41|69|30|48||90.0												TGCGCCAGCAGCCAAGATGAGGGACTAGGAACAGATACGCAGTATTTT	36								CASSQDEGLGTDTQYF		:::::::::0:1:18:20:0:-8:28:30:-3:48:::	TLML_7_	RNA
7045	CLONES_TRBTLML_7__infusion_TCR-JV_cDNA_25_TATCAGCA_merged_170000.txt	11267	1	2.53428e-05	TGCGCCAGCAGCCAAGATGAGGATAGAATCACAGATACGCAGTATTTT	EEEEEEEEEEEEEEEEEEEEEEEEEEEEEEEEEEEEAEEEEEEEEEEE	TRBV4-3*00(350),TRBV4-2*00(334)		TRBJ2-3*00(235)		537|555|574|0|18||90.0;537|555|574|0|18|ST539C|74.0		22|41|69|29|48||95.0												TGCGCCAGCAGCCAAGATGAGGATAGAATCACAGATACGCAGTATTTT	32								CASSQDEDRITDTQYF		:::::::::0:1:18:::::29:-2:48:::	TLML_7_	RNA
7046	CLONES_TRBTLML_7__infusion_TCR-JV_cDNA_25_TATCAGCA_merged_170000.txt	11268	1	2.53428e-05	TGCGCCAGCAGCCAAGATAAGGACAGAAACACAGATACGCAGTATTTT	EEAEEEEEEAAEEEEEEEEEEEEEEEEEEEEEEEEEEEEEEEEEEEEE	TRBV4-3*00(1050)	TRBD1*00(30)	TRBJ2-3*00(235)		537|555|574|0|18||90.0	13|19|36|20|26||30.0	22|41|69|29|48||95.0												TGCGCCAGCAGCCAAGATAAGGACAGAAACACAGATACGCAGTATTTT	32								CASSQDKDRNTDTQYF		:::::::::0:1:18:20:-1:-5:26:29:-2:48:::	TLML_7_	RNA
7047	CLONES_TRBTLML_7__infusion_TCR-JV_cDNA_25_TATCAGCA_merged_170000.txt	11269	1	2.53428e-05	TGCGCCAGCAGCCAAGACTTAAGAACGGGGGGAGAGACCCAGTACTTC	EEEEEEEEEEEEEEEEEEEEEEEEEEEAEEEEEEEEEEEEEEEEEEEE	TRBV4-3*00(365),TRBV4-2*00(349)	TRBD1*00(25)	TRBJ2-5*00(220)		537|554|574|0|17||85.0;537|554|574|0|17|ST539C|69.0	18|23|36|26|31||25.0	24|40|68|32|48||80.0												TGCGCCAGCAGCCAAGACTTAAGAACGGGGGGAGAGACCCAGTACTTC	32								CASSQDLRTGGETQYF		:::::::::0:0:17:26:-6:-1:31:32:-4:48:::	TLML_7_	RNA
7048	CLONES_TRBTLML_7__infusion_TCR-JV_cDNA_25_TATCAGCA_merged_170000.txt	11270	1	2.53428e-05	TGCGCCAGCAGCCAAGACCTCGGGCAGGGTGGAAACATTCAGTACTTC	EAEEAAEEEEEEEEEEEEEEEEAAAAAAEEEEEEEEEEEEEEEEEEEE	TRBV4-3*00(480),TRBV4-2*00(464)	TRBD1*00(25)	TRBJ2-4*00(220)		537|554|574|0|17||85.0;537|554|574|0|17|ST539C|69.0	16|21|36|24|29||25.0	26|42|70|32|48||80.0												TGCGCCAGCAGCCAAGACCTCGGGCAGGGTGGAAACATTCAGTACTTC	32								CASSQDLGQGGNIQYF		:::::::::0:0:17:24:-4:-3:29:32:-6:48:::	TLML_7_	RNA
7049	CLONES_TRBTLML_7__infusion_TCR-JV_cDNA_25_TATCAGCA_merged_170000.txt	11271	1	2.53428e-05	TGCGCCAGCAGCCAAGACCCGGGGGGGATGTACAATGAGCAGTTCTTC	EEEEEEEEEEEEEEEEEEEEEEEEEEEEEEEEEEEEEEEEEEEEEEEE	TRBV4-3*00(330),TRBV4-2*00(314)	TRBD1*00(30),TRBD2*00(30)	TRBJ2-1*00(230)		537|554|574|0|17||85.0;537|554|574|0|17|ST539C|69.0	9|15|36|17|23||30.0;13|19|48|17|23||30.0	24|42|70|30|48||90.0												TGCGCCAGCAGCCAAGACCCGGGGGGGATGTACAATGAGCAGTTCTTC	36								CASSQDPGGMYNEQFF		:::::::::0:0:17:17:3:-9:23:30:-4:48:::	TLML_7_	RNA
7050	CLONES_TRBTLML_7__infusion_TCR-JV_cDNA_25_TATCAGCA_merged_170000.txt	11272	1	2.53428e-05	TGCGCCAGCAGCCAAGACCCAGGGGGAGGAACCGGGGAGCTGTTTTTT	EEEEEEEEEEEEEEEEEEEEEEEEEEEEEEEEEEEEEEEEEEEEEEEE	TRBV4-1*00(515)	TRBD1*00(35),TRBD2*00(30)	TRBJ2-2*00(230)		537|554|574|0|17||85.0	16|23|36|19|26||35.0;25|31|48|23|29||30.0	25|43|71|30|48||90.0												TGCGCCAGCAGCCAAGACCCAGGGGGAGGAACCGGGGAGCTGTTTTTT	36								CASSQDPGGGTGELFF		:::::::::0:0:17:19:-4:-1:26:30:-5:48:::	TLML_7_	RNA
7051	CLONES_TRBTLML_7__infusion_TCR-JV_cDNA_25_TATCAGCA_merged_170000.txt	11273	1	2.53428e-05	TGCGCCAGCAGCCAAGACGACGGTGCAACTGGAAACACCATATATTTT	EEEEEEEEE<EEEEEEEEEEEEEEEEEEEEEEEEEEEEEEEEEEEEEE	TRBV4-1*00(355)		TRBJ1-3*00(240)		537|554|574|0|17||85.0		22|42|70|28|48||100.0												TGCGCCAGCAGCCAAGACGACGGTGCAACTGGAAACACCATATATTTT	27								CASSQDDGATGNTIYF		:::::::::0:0:17:::::28:-2:48:::	TLML_7_	RNA
7052	CLONES_TRBTLML_7__infusion_TCR-JV_cDNA_25_TATCAGCA_merged_170000.txt	11274	1	2.53428e-05	TGCGCCAGCAGCCAAGACAGGGCCGGGGGGAACTATGGCTACACCTTC	EEEEEEEEEEEEEEEEEEEEEEEEEEAEEEEEEEEEEEEEEEEEEEEE	TRBV4-3*00(625),TRBV4-2*00(577)	TRBD2*00(30)	TRBJ1-2*00(230)		537|554|574|0|17||85.0;537|554|574|0|17|ST539C|69.0	28|34|48|18|24||30.0	22|40|68|30|48||90.0												TGCGCCAGCAGCCAAGACAGGGCCGGGGGGAACTATGGCTACACCTTC	32								CASSQDRAGGNYGYTF		:::::::::0:0:17:18:-12:2:24:30:-2:48:::	TLML_7_	RNA
7053	CLONES_TRBTLML_7__infusion_TCR-JV_cDNA_25_TATCAGCA_merged_170000.txt	11275	1	2.53428e-05	TGCGCCAGCAGCCAAGAGTTCAGGGGAAGGAGCGATGGCTACACCTTC	EEEEEEEEEEEEEEEEEEEEEEEEEEEEEEEEEEEEEEEEEEEEEEEE	TRBV4-3*00(190),TRBV4-1*00(174),TRBV4-2*00(174)	TRBD1*00(30)	TRBJ1-2*00(210)		537|554|574|0|17||85.0;537|554|574|0|17||85.0;537|554|574|0|17|ST539C|69.0	16|22|36|20|26||30.0	26|40|68|34|48||70.0												TGCGCCAGCAGCCAAGAGTTCAGGGGAAGGAGCGATGGCTACACCTTC	36								CASSQEFRGRSDGYTF		:::::::::0:0:17:20:-4:-2:26:34:-6:48:::	TLML_7_	RNA
7054	CLONES_TRBTLML_7__infusion_TCR-JV_cDNA_25_TATCAGCA_merged_170000.txt	11276	1	2.53428e-05	TGCGCCAGCAGCCAAGAGTTGAGAGTAGCGGGACATGAGCAGTTCTTC	EEEEEEEEEEEEEEEEEEEEEEEEEEEEEEEEEEEEEEEEEEEEEEEE	TRBV4-3*00(480),TRBV4-2*00(464)	TRBD2*00(40)	TRBJ2-1*00(210)		537|554|574|0|17||85.0;537|554|574|0|17|ST539C|69.0	21|29|48|25|33||40.0	28|42|70|34|48||70.0												TGCGCCAGCAGCCAAGAGTTGAGAGTAGCGGGACATGAGCAGTTCTTC	36								CASSQELRVAGHEQFF		:::::::::0:0:17:25:-5:-3:33:34:-8:48:::	TLML_7_	RNA
7055	CLONES_TRBTLML_7__infusion_TCR-JV_cDNA_25_TATCAGCA_merged_170000.txt	11277	1	2.53428e-05	TGCGCCAGCAGCCAAGAGGTGTCCAGGGAGGGAACCGAGCAGTACTTC	EEEEEEEEEEEEEEEEEEEEEEEEEEEEEEEEEEEEEEEEEEEEEEEE	TRBV4-3*00(675),TRBV4-2*00(595)	TRBD2*00(35),TRBD1*00(34)	TRBJ2-7*00(205)		537|554|574|0|17||85.0;537|554|574|0|17|ST539C|69.0	25|32|48|25|32||35.0;6|16|36|19|29|SC11A|34.0	26|39|67|35|48||65.0												TGCGCCAGCAGCCAAGAGGTGTCCAGGGAGGGAACCGAGCAGTACTTC	36								CASSQEVSREGTEQYF		:::::::::0:0:17:25:-9:0:32:35:-6:48:::	TLML_7_	RNA
7056	CLONES_TRBTLML_7__infusion_TCR-JV_cDNA_25_TATCAGCA_merged_170000.txt	11278	1	2.53428e-05	TGCGCCAGCAGCCAAGAGGCCCGGTTGAGCTCCTACGAGCAGTACTTC	EEEEEEEEEEEEEEEEEEEEEEEEEEEEEEEEEEEEEEEEEEEEEEEE	TRBV4-1*00(255)	TRBD1*00(25),TRBD2*00(25)	TRBJ2-7*00(250)		537|554|574|0|17||85.0	9|14|36|19|24||25.0;13|18|48|19|24||25.0	17|39|67|26|48||110.0												TGCGCCAGCAGCCAAGAGGCCCGGTTGAGCTCCTACGAGCAGTACTTC	36								CASSQEARLSSYEQYF		:::::::::0:0:17:19:3:-10:24:26:3:48:::	TLML_7_	RNA
7057	CLONES_TRBTLML_7__infusion_TCR-JV_cDNA_25_TATCAGCA_merged_170000.txt	11279	1	2.53428e-05	TGCGCCAGCAGCCAAGAGGCCAGGCTTAAGGCAGATACGCAGTATTTT	EEEEEEEEEEEEEEEEEEEEEEEEEEEEEEEEEEEEEEEEEEEEEEEE	TRBV4-3*00(263),TRBV4-2*00(247)		TRBJ2-3*00(183)		537|554|574|0|17||85.0;537|554|574|0|17|ST539C|69.0		24|41|69|31|48||85.0												TGCGCCAGCAGCCAAGAGGCCAGGCTTAAGGCAGATACGCAGTATTTT	36								CASSQEARLKADTQYF		:::::::::0:0:17:::::31:-4:48:::	TLML_7_	RNA
7058	CLONES_TRBTLML_7__infusion_TCR-JV_cDNA_25_TATCAGCA_merged_170000.txt	11280	1	2.53428e-05	TGCGCCAGCAGCCAAGAGACTAGCGGCGCTTCGGATGAGCAGTTCTTC	EEEEEEEEEEEEEEEEEEEEEEEEEEEEEEEEEEEEEEEEEEEEEEEE	TRBV4-1*00(505)	TRBD2*00(45)	TRBJ2-1*00(180)		537|554|574|0|17||85.0	18|27|48|17|26||45.0	28|42|70|34|48||70.0												TGCGCCAGCAGCCAAGAGACTAGCGGCGCTTCGGATGAGCAGTTCTTC	36								CASSQETSGASDEQFF		:::::::::0:0:17:17:-2:-5:26:34:-8:48:::	TLML_7_	RNA
7059	CLONES_TRBTLML_7__infusion_TCR-JV_cDNA_25_TATCAGCA_merged_170000.txt	11281	1	2.53428e-05	TGCGCCAGCAGCCAAGAGACTAGCGGGAGTATCAATGAGCAGTTCTTC	EEEEEEEEEEEEEEEEEEEEEEEEEEEEEEEEEEEEEEEEEEEEEEEE	TRBV4-1*00(130),TRBV4-3*00(130)	TRBD2*00(60)	TRBJ2-1*00(220)		537|554|574|0|17||85.0;537|554|574|0|17||85.0	18|30|48|17|29||60.0	26|42|70|32|48||80.0												TGCGCCAGCAGCCAAGAGACTAGCGGGAGTATCAATGAGCAGTTCTTC	36								CASSQETSGSINEQFF		:::::::::0:0:17:17:-2:-2:29:32:-6:48:::	TLML_7_	RNA
7060	CLONES_TRBTLML_7__infusion_TCR-JV_cDNA_25_TATCAGCA_merged_170000.txt	11282	1	2.53428e-05	TGCGCCAGCAGCCAAGAACATCGCACAGGGACCTACGAGCAGTACTTC	EEEEEEAEE6EEEAEEAEEAEEEEEEEEEEAEEEEEEAEEEEEEEEEE	TRBV4-3*00(165),TRBV4-2*00(149)	TRBD1*00(30)	TRBJ2-7*00(225)		537|554|574|0|17||85.0;537|554|574|0|17|ST539C|69.0	15|21|36|24|30||30.0	22|39|67|31|48||85.0												TGCGCCAGCAGCCAAGAACATCGCACAGGGACCTACGAGCAGTACTTC	21								CASSQEHRTGTYEQYF		:::::::::0:0:17:24:-3:-3:30:31:-2:48:::	TLML_7_	RNA
7061	CLONES_TRBTLML_7__infusion_TCR-JV_cDNA_25_TATCAGCA_merged_170000.txt	11283	1	2.53428e-05	TGCGCCAGCAGCCAAGAAAGGAGGGGGACTAACAATGAGCAGTTCTTC	EEEEEEEEEEEEEEEEEEEEEEEEEEEEEEEEEEEEEEEEEEEEEEEE	TRBV4-3*00(365),TRBV4-2*00(349)	TRBD2*00(35),TRBD1*00(30)	TRBJ2-1*00(225)		537|554|574|0|17||85.0;537|554|574|0|17|ST539C|69.0	16|23|48|24|31||35.0;17|23|36|21|27||30.0	25|42|70|31|48||85.0												TGCGCCAGCAGCCAAGAAAGGAGGGGGACTAACAATGAGCAGTTCTTC	36								CASSQERRGTNNEQFF		:::::::::0:0:17:24:0:-9:31:31:-5:48:::	TLML_7_	RNA
7062	CLONES_TRBTLML_7__infusion_TCR-JV_cDNA_25_TATCAGCA_merged_170000.txt	11284	1	2.53428e-05	TGCGCCAGCAGCCAAAGTAGCGGGGGCGCCTTATACGAGCAGTACTTC	EEEEEEEEEEEEEEEEEEEEEEEEEEEEEEEEEEEEEEEEEEEEEEEE	TRBV4-1*00(92),TRBV4-3*00(92)	TRBD1*00(45)	TRBJ2-7*00(215)		537|552|574|0|15||75.0;537|552|574|0|15||75.0	18|27|36|21|30||45.0	24|39|67|33|48||75.0												TGCGCCAGCAGCCAAAGTAGCGGGGGCGCCTTATACGAGCAGTACTTC	36								CASSQSSGGALYEQYF		:::::::::0:-2:15:21:-6:3:30:33:-4:48:::	TLML_7_	RNA
7063	CLONES_TRBTLML_7__infusion_TCR-JV_cDNA_25_TATCAGCA_merged_170000.txt	11285	1	2.53428e-05	TGCGCCAGCAGCCAAAGGAATTCCCCCCACACCGGGGAGCTGTTTTTT	EEEEEEEEEEEEAEEEEEEEEEEEEEEEEE7EEEEEEEEEEEEEEEEE	TRBV4-1*00(390)	TRBD1*00(25)	TRBJ2-2*00(240)		537|552|574|0|15||75.0	1|6|36|22|27||25.0	23|43|71|28|48||100.0												TGCGCCAGCAGCCAAAGGAATTCCCCCCACACCGGGGAGCTGTTTTTT	22								CASSQRNSPHTGELFF		:::::::::0:-2:15:22:11:-18:27:28:-3:48:::	TLML_7_	RNA
7064	CLONES_TRBTLML_7__infusion_TCR-JV_cDNA_25_TATCAGCA_merged_170000.txt	11286	1	2.53428e-05	TGCGCCAGCAGCGTCTCCGGGACCTTGAACACCGGGGAGCTGTTTTTT	EEEEEEEEEEEEEEEEEEEEEEEEEEEEEEEEEEEEEEEEEEEEEEEE	TRBV5-1*00(515)	TRBD1*00(35),TRBD2*00(35)	TRBJ2-2*00(185)		554|566|590|0|12||60.0	10|17|36|16|23||35.0;14|21|48|16|23||35.0	21|43|71|26|48||110.0												TGCGCCAGCAGCGTCTCCGGGACCTTGAACACCGGGGAGCTGTTTTTT	36								CASSVSGTLNTGELFF		:::::::::0:-4:12:16:2:-7:23:26:-1:48:::	TLML_7_	RNA
7065	CLONES_TRBTLML_7__infusion_TCR-JV_cDNA_25_TATCAGCA_merged_170000.txt	11287	1	2.53428e-05	TGCGCCAGCAGCGCTGCTAACATATTTTCTGGAAACACCATATATTTT	EEEEEEEEEEEEEEEEEEEEEEEEEEEEEEEEEEEEEEEEEEEEEEEE	TRBV5-1*00(337)		TRBJ1-3*00(123)		554|566|590|0|12||60.0		21|42|70|27|48||105.0												TGCGCCAGCAGCGCTGCTAACATATTTTCTGGAAACACCATATATTTT	36								CASSAANIFSGNTIYF		:::::::::0:-4:12:::::27:-1:48:::	TLML_7_	RNA
7066	CLONES_TRBTLML_7__infusion_TCR-JV_cDNA_25_TATCAGCA_merged_170000.txt	11288	1	2.53428e-05	TGCGCCAGCAGCGGATCCGGGACAGCTCGCACAGATACGCAGTATTTT	EE<<AA6EEAAEEAEEEEEEEEEEEEEEEAEAE<EEEEAEEEEEEEEE	TRBV5-1*00(739)	TRBD1*00(40),TRBD2*00(35)	TRBJ2-3*00(244)		554|566|590|0|12||60.0	10|18|36|16|24||40.0;14|21|48|16|23||35.0	17|41|69|24|48|SA20C|104.0												TGCGCCAGCAGCGGATCCGGGACAGCTCGCACAGATACGCAGTATTTT	21								CASSGSGTARTDTQYF		:::::::::0:-4:12:16:2:-6:24:24:3:48:::	TLML_7_	RNA
7067	CLONES_TRBTLML_7__infusion_TCR-JV_cDNA_25_TATCAGCA_merged_170000.txt	11289	1	2.53428e-05	TGCGCCAGCAGCAGAGGGACAGGGGGCGCGAGGGCTGAAGCTTTCTTT	EEEEEEEEEEEEEEEEEEEEEEEEEEEEEEEEEEEEEEEEEEEEEEEE	TRBV5-1*00(340)	TRBD1*00(70)	TRBJ1-1*00(210)		554|566|590|0|12||60.0	12|26|36|15|29||70.0	26|40|68|34|48||70.0												TGCGCCAGCAGCAGAGGGACAGGGGGCGCGAGGGCTGAAGCTTTCTTT	36								CASSRGTGGARAEAFF		:::::::::0:-4:12:15:0:2:29:34:-6:48:::	TLML_7_	RNA
7068	CLONES_TRBTLML_7__infusion_TCR-JV_cDNA_25_TATCAGCA_merged_170000.txt	11290	1	2.53428e-05	TGCGCCAGCAGGCCTCTAGCGGGGGCCTACACCGGGGAGCTGTTTTTT	EEEEEEEEEEEEEEAEEEEEEEEEEEEEEEEAEAEEEEEEEEEEEEEE	TRBV5-1*00(297)	TRBD2*00(40)	TRBJ2-2*00(75)		554|565|590|0|11||55.0	20|28|48|15|23||40.0	23|43|71|28|48||100.0												TGCGCCAGCAGGCCTCTAGCGGGGGCCTACACCGGGGAGCTGTTTTTT	32								CASRPLAGAYTGELFF		:::::::::0:-5:11:15:-4:-4:23:28:-3:48:::	TLML_7_	RNA
7069	CLONES_TRBTLML_7__infusion_TCR-JV_cDNA_25_TATCAGCA_merged_170000.txt	11291	1	2.53428e-05	TGCGCCAGCAGGGAGGCCCCAGGAGCCGCTAACTATGGCTACACCTTC	EEEEEEEEEEEEEEEAEEEEEEEEEEEEEEEEEE<EEEEEEEEEEEEE	TRBV5-1*00(560)	TRBD2*00(29),TRBD1*00(25)	TRBJ1-2*00(245)		554|565|590|0|11||55.0	26|35|48|11|20|SG31C|29.0;0|5|36|15|20||25.0	19|40|68|27|48||105.0												TGCGCCAGCAGGGAGGCCCCAGGAGCCGCTAACTATGGCTACACCTTC	27								CASREAPGAANYGYTF		:::::::::0:-5:11:11:-10:3:20:27:1:48:::	TLML_7_	RNA
7070	CLONES_TRBTLML_7__infusion_TCR-JV_cDNA_25_TATCAGCA_merged_170000.txt	11292	1	2.53428e-05	TGCGCCAGCAGATTTAGTCCAGGGAACGCCTACAATGAGCAGTTCTTC	EEEEEEEEEEEEEEEEEEEEEEEEEEEEEEEEEEEEEEEEEEEEEEEE	TRBV4-1*00(348)	TRBD2*00(39)	TRBJ2-1*00(240)		537|548|574|0|11||55.0	9|20|48|14|25|SC15A|39.0	22|42|70|28|48||100.0												TGCGCCAGCAGATTTAGTCCAGGGAACGCCTACAATGAGCAGTTCTTC	36								CASRFSPGNAYNEQFF		:::::::::0:-6:11:14:7:-12:25:28:-2:48:::	TLML_7_	RNA
7071	CLONES_TRBTLML_7__infusion_TCR-JV_cDNA_25_TATCAGCA_merged_170000.txt	11293	1	2.53428e-05	TGCGCCAGCAGACTGATTGTGACTCACGCGGGGGACGAGCAGTACTTC	EEEEEEAEEEEEEEEEEAEEEEEEEAAEEEEEEEEEE7EEEEEEEEEE	TRBV5-1*00(510)	TRBD1*00(25),TRBD2*00(25)	TRBJ2-7*00(210)		554|565|590|0|11||55.0	18|23|36|29|34||25.0;23|28|48|27|32||25.0	25|39|67|34|48||70.0												TGCGCCAGCAGACTGATTGTGACTCACGCGGGGGACGAGCAGTACTTC	22								CASRLIVTHAGDEQYF		:::::::::0:-5:11:29:-6:-1:34:34:-5:48:::	TLML_7_	RNA
7072	CLONES_TRBTLML_7__infusion_TCR-JV_cDNA_25_TATCAGCA_merged_170000.txt	11294	1	2.53428e-05	TGCGCCAGCAAAGGGGGGGACGGCAGCAGCACAGATACGCAGTATTTT	EEEEEEEEEEEEEEEEEEEEAEEE<EEEEEEEEEEEEEEEAEEEEEEE	TRBV4-1*00(130)	TRBD1*00(30)	TRBJ2-3*00(245)		537|547|574|0|10||50.0	17|23|36|11|17||30.0	20|41|69|27|48||105.0												TGCGCCAGCAAAGGGGGGGACGGCAGCAGCACAGATACGCAGTATTTT	27								CASKGGDGSSTDTQYF		:::::::::0:-7:10:11:-5:-1:17:27:0:48:::	TLML_7_	RNA
7073	CLONES_TRBTLML_7__infusion_TCR-JV_cDNA_25_TATCAGCA_merged_170000.txt	11329	1	2.53428e-05	TGCACCAGCAGCCAAGGGTGGGCGGGAGAATTTCATGAGCAGTTCTTC	EEEEEEEEEEEEEEEEEEEEEEEEEEEEEEEEEEEEEEEEEEEEEEEE	TRBV1*00(360)	TRBD2*00(35)	TRBJ2-1*00(210)		533|549|570|0|16||80.0	23|30|48|21|28||35.0	28|42|70|34|48||70.0												TGCACCAGCAGCCAAGGGTGGGCGGGAGAATTTCATGAGCAGTTCTTC	36								CTSSQGWAGEFHEQFF		:::::::::0:-1:16:21:-7:-2:28:34:-8:48:::	TLML_7_	RNA
7075	CLONES_TRBTLML_7__infusion_TCR-JV_cDNA_25_TATCAGCA_merged_170000.txt	11332	1	2.53428e-05	TGCAGTGCTTACGATTCCAGACAGGGGGCTGGATATGGCTACACCTTC	EEEEEEEEEEEEEEEEEEEE<EEEEEEEEEEEEEEEEEEEEEEEEEEE	TRBV20-1*00(515)	TRBD1*00(50)	TRBJ1-2*00(215)		759|768|793|0|9||45.0	14|24|36|19|29||50.0	25|40|68|33|48||75.0												TGCAGTGCTTACGATTCCAGACAGGGGGCTGGATATGGCTACACCTTC	27								CSAYDSRQGAGYGYTF		:::::::::0:-5:9:19:-2:0:29:33:-5:48:::	TLML_7_	RNA
7076	CLONES_TRBTLML_7__infusion_TCR-JV_cDNA_25_TATCAGCA_merged_170000.txt	11333	1	2.53428e-05	TGCAGTGCTGTAGGGGGGCCACTGCGGAGCTCCTACGAGCAGTACTTC	EEEEEEEEEEEEEEEEEEEEEEEEEEEEEEEEEEEEEEEEEEEEEEEE	TRBV20-1*00(305)	TRBD1*00(30)	TRBJ2-7*00(255)		759|768|793|0|9||45.0	17|23|36|11|17||30.0	16|39|67|25|48||115.0												TGCAGTGCTGTAGGGGGGCCACTGCGGAGCTCCTACGAGCAGTACTTC	36								CSAVGGPLRSSYEQYF		:::::::::0:-5:9:11:-5:-1:17:25:4:48:::	TLML_7_	RNA
7077	CLONES_TRBTLML_7__infusion_TCR-JV_cDNA_25_TATCAGCA_merged_170000.txt	11334	1	2.53428e-05	TGCAGTGCTGCAGGGTGGAGTGGGGGCGGCAATCAGCCCCAGCATTTT	EEEEEEEEEEEEEEEAEEEEAEEEEEEEEEEEEEEEEEEEEEEEEEEE	TRBV20-1*00(1203)	TRBD1*00(35)	TRBJ1-5*00(180)		759|768|793|0|9||45.0	18|25|36|21|28||35.0	22|42|70|28|48||100.0												TGCAGTGCTGCAGGGTGGAGTGGGGGCGGCAATCAGCCCCAGCATTTT	32								CSAAGWSGGGNQPQHF		:::::::::0:-5:9:21:-6:1:28:28:-2:48:::	TLML_7_	RNA
7078	CLONES_TRBTLML_7__infusion_TCR-JV_cDNA_25_TATCAGCA_merged_170000.txt	11335	1	2.53428e-05	TGCAGTGCTACTTTACCGGGTGGACAGGGGTTGTATGGCTACACCTTC	EEEEEEEEEEEEEEEEEEEEEEEEEEEEEEEEEEEEEEEEEEEEEEEE	TRBV20-1*00(275)	TRBD1*00(45)	TRBJ1-2*00(215)		759|769|793|0|10||50.0	13|22|36|21|30||45.0	25|40|68|33|48||75.0												TGCAGTGCTACTTTACCGGGTGGACAGGGGTTGTATGGCTACACCTTC	36								CSATLPGGQGLYGYTF		:::::::::0:-4:10:21:-1:-2:30:33:-5:48:::	TLML_7_	RNA
7079	CLONES_TRBTLML_7__infusion_TCR-JV_cDNA_25_TATCAGCA_merged_170000.txt	11336	1	2.53428e-05	TGCAGTGCTACCCCCAGGGGGGGCAGCTCCTACAATGAGCAGTTCTTC	EEEEEEEEEEEEEEEEEEEEAAEEEEEEEEEEEEEEEAAAAA??????	TRBV20-1*00(839)	TRBD1*00(35)	TRBJ2-1*00(90)		759|769|793|0|10||50.0	16|23|36|14|21||35.0	18|42|70|24|48||120.0												TGCAGTGCTACCCCCAGGGGGGGCAGCTCCTACAATGAGCAGTTCTTC	30								CSATPRGGSSYNEQFF		:::::::::0:-4:10:14:-4:-1:21:24:2:48:::	TLML_7_	RNA
7080	CLONES_TRBTLML_7__infusion_TCR-JV_cDNA_25_TATCAGCA_merged_170000.txt	11337	1	2.53428e-05	TGCAGTGCTAGTTCACTAGCGGGGAGTTTCTCCGGGGAGCTGTTTTTT	EEEEEEEEEEEEEEEEEEEEEEEEEEEEEEEEEEEEEEEEEEAEEEEE	TRBV20-1*00(650)	TRBD2*00(45)	TRBJ2-2*00(225)		759|770|793|0|11||55.0	19|28|48|14|23||45.0	26|43|71|31|48||85.0												TGCAGTGCTAGTTCACTAGCGGGGAGTTTCTCCGGGGAGCTGTTTTTT	32								CSASSLAGSFSGELFF		:::::::::0:-3:11:14:-3:-4:23:31:-6:48:::	TLML_7_	RNA
7081	CLONES_TRBTLML_7__infusion_TCR-JV_cDNA_25_TATCAGCA_merged_170000.txt	11338	1	2.53428e-05	TGCAGTGCTAGTCTGAACCGGGGCTCCCTCCCCTACGAGCAGTACTTC	<EEEEEEEEEEEEEEE6EEAEAAEEEEEEAEEEEEEEAEEEEEAEAEE	TRBV20-1*00(445)	TRBD2*00(30),TRBD1*00(29)	TRBJ2-7*00(225)		759|770|793|0|11||55.0	0|6|48|25|31||30.0;19|28|36|19|28|SG24T|29.0	22|39|67|31|48||85.0												TGCAGTGCTAGTCTGAACCGGGGCTCCCTCCCCTACGAGCAGTACTTC	21								CSASLNRGSLPYEQYF		:::::::::0:-3:11:25:16:-26:31:31:-2:48:::	TLML_7_	RNA
7082	CLONES_TRBTLML_7__infusion_TCR-JV_cDNA_25_TATCAGCA_merged_170000.txt	11339	1	2.53428e-05	TGCAGTGCTAGTGGTCGCGGACAGGGCTTAACAGATACGCAGTATTTT	EEEEEEEEEEEEEEEEEEEEEEEEEEEEEEEEEEEEEEEEEEEEEEEE	TRBV20-1*00(350)	TRBD1*00(40)	TRBJ2-3*00(230)		759|770|793|0|11||55.0	13|21|36|18|26||40.0	23|41|69|30|48||90.0												TGCAGTGCTAGTGGTCGCGGACAGGGCTTAACAGATACGCAGTATTTT	36								CSASGRGQGLTDTQYF		:::::::::0:-3:11:18:-1:-3:26:30:-3:48:::	TLML_7_	RNA
7083	CLONES_TRBTLML_7__infusion_TCR-JV_cDNA_25_TATCAGCA_merged_170000.txt	11340	1	2.53428e-05	TGCAGTGCTAGTAAGGGGGGCCTCTCTGGGGCCAACGTCCTGACTTTC	EEEEEEEEEEEEEEEEEEEEEEEEEEEEEEEEEEEEEEEEEEEEEEEE	TRBV20-1*00(310)	TRBD1*00(30)	TRBJ2-6*00(265)		759|770|793|0|11||55.0	17|23|36|13|19||30.0	20|45|73|23|48||125.0												TGCAGTGCTAGTAAGGGGGGCCTCTCTGGGGCCAACGTCCTGACTTTC	36								CSASKGGLSGANVLTF		:::::::::0:-3:11:13:-5:-1:19:23:0:48:::	TLML_7_	RNA
7084	CLONES_TRBTLML_7__infusion_TCR-JV_cDNA_25_TATCAGCA_merged_170000.txt	11341	1	2.53428e-05	TGCAGTGCTAGCCCGGGAGCAGGGGGCATCCTACACGAGCAGTACTTC	EEEEEEEEEEEEEEE<EEEEEEEAEEEEEEEEEEEEEEEEEEEEEEEE	TRBV20-1*00(385)	TRBD1*00(54)	TRBJ2-7*00(210)		759|770|793|0|11||55.0	9|24|36|11|27|I16G|54.0	25|39|67|34|48||70.0												TGCAGTGCTAGCCCGGGAGCAGGGGGCATCCTACACGAGCAGTACTTC	27								CSASPGAGGILHEQYF		:::::::::0:-3:11:11:3:0:27:34:-5:48:::	TLML_7_	RNA
7085	CLONES_TRBTLML_7__infusion_TCR-JV_cDNA_25_TATCAGCA_merged_170000.txt	11342	1	2.53428e-05	TGCAGTGCTAGCCAGACTAGCGGGAGACACAACAATGAGCAGTTCTTC	E<EAEEEEEEEEEEEEEEE<E<EEEEEEEEEEEAEEEEEEEEEEEEEE	TRBV20-1*00(1014)	TRBD2*00(60)	TRBJ2-1*00(225)		759|770|793|0|11||55.0	18|30|48|14|26||60.0	25|42|70|31|48||85.0												TGCAGTGCTAGCCAGACTAGCGGGAGACACAACAATGAGCAGTTCTTC	27								CSASQTSGRHNNEQFF		:::::::::0:-3:11:14:-2:-2:26:31:-5:48:::	TLML_7_	RNA
7086	CLONES_TRBTLML_7__infusion_TCR-JV_cDNA_25_TATCAGCA_merged_170000.txt	11343	1	2.53428e-05	TGCAGTGCTAGCAGGCTAGCGGGAGTTGAGGGAGATACGCAGTATTTT	EEEEEEEEEEEEEEEEEEEEEEEEEEEEEEEEEEEEEEEEEEEEEEEE	TRBV20-1*00(435)	TRBD2*00(50)	TRBJ2-3*00(220)		759|770|793|0|11||55.0	20|30|48|15|25||50.0	25|41|69|32|48||80.0												TGCAGTGCTAGCAGGCTAGCGGGAGTTGAGGGAGATACGCAGTATTTT	36								CSASRLAGVEGDTQYF		:::::::::0:-3:11:15:-4:-2:25:32:-5:48:::	TLML_7_	RNA
7087	CLONES_TRBTLML_7__infusion_TCR-JV_cDNA_25_TATCAGCA_merged_170000.txt	11344	1	2.53428e-05	TGCAGTGCTAGGCTAAGGACTAGCGGGAGCCAAGAGACCCAGTACTTC	EEEEEEEEEEEEEEEEEEEEEEEEEEEEEEEEEEEEEEEEEEEEEEEE	TRBV20-1*00(599)	TRBD2*00(65)	TRBJ2-5*00(235)		759|770|793|0|11||55.0	17|30|48|16|29||65.0	21|40|68|29|48||95.0												TGCAGTGCTAGGCTAAGGACTAGCGGGAGCCAAGAGACCCAGTACTTC	36								CSARLRTSGSQETQYF		:::::::::0:-3:11:16:-1:-2:29:29:-1:48:::	TLML_7_	RNA
7088	CLONES_TRBTLML_7__infusion_TCR-JV_cDNA_25_TATCAGCA_merged_170000.txt	11345	1	2.53428e-05	TGCAGTGCTAGGGGAAGCGGGGGCCTATTTTACAATGAGCAGTTCTTC	EEEEEEEEEEEEEEEAEEEEEEEEEEEEEEEEEEEEEEEEEEEAEEEE	TRBV20-1*00(835)	TRBD1*00(30),TRBD2*00(30)	TRBJ2-1*00(230)		759|770|793|0|11||55.0	18|24|36|18|24||30.0;22|28|48|15|21||30.0	24|42|70|30|48||90.0												TGCAGTGCTAGGGGAAGCGGGGGCCTATTTTACAATGAGCAGTTCTTC	32								CSARGSGGLFYNEQFF		:::::::::0:-3:11:18:-6:0:24:30:-4:48:::	TLML_7_	RNA
7089	CLONES_TRBTLML_7__infusion_TCR-JV_cDNA_25_TATCAGCA_merged_170000.txt	11346	1	2.53428e-05	TGCAGTGCTAGGGACGGGACTAGCGGGAAACACAATGAGCAGTTCTTC	EEEEEEEEEEEEEEEEEEEEEEEEEEEEEEEEEEEEEEEEEEEEEEEA	TRBV20-1*00(1159)	TRBD2*00(70)	TRBJ2-1*00(105)		759|770|793|0|11||55.0	15|29|48|14|28||70.0	25|42|70|31|48||85.0												TGCAGTGCTAGGGACGGGACTAGCGGGAAACACAATGAGCAGTTCTTC	32								CSARDGTSGKHNEQFF		:::::::::0:-3:11:14:1:-3:28:31:-5:48:::	TLML_7_	RNA
7090	CLONES_TRBTLML_7__infusion_TCR-JV_cDNA_25_TATCAGCA_merged_170000.txt	11347	1	2.53428e-05	TGCAGTGCTAGGGAGTTCCCTCTAGTAATGGCAGATACGCAGTATTTT	EEEEEEEEEEEEEEEEEEEEEE<EEEEEEEEEEEEEEEEEEEEEEEEE	TRBV20-1*00(350)	TRBD2*00(34)	TRBJ2-3*00(225)		759|770|793|0|11||55.0	3|13|48|16|26|SG7T|34.0	24|41|69|31|48||85.0												TGCAGTGCTAGGGAGTTCCCTCTAGTAATGGCAGATACGCAGTATTTT	27								CSAREFPLVMADTQYF		:::::::::0:-3:11:16:13:-19:26:31:-4:48:::	TLML_7_	RNA
7091	CLONES_TRBTLML_7__infusion_TCR-JV_cDNA_25_TATCAGCA_merged_170000.txt	11348	1	2.53428e-05	TGCAGTGCTAGGACCCGGCGGGACCGCTCCTACAATGAGCAGTTCTTC	EEEEEEEEEEEEEEEEEEEEEEEEEEEEEEEEEEEEEEEEEEEEEEEE	TRBV20-1*00(415)	TRBD1*00(30),TRBD2*00(30)	TRBJ2-1*00(239)		759|770|793|0|11||55.0	11|17|36|18|24||30.0;15|21|48|18|24||30.0	19|42|70|25|48||115.0												TGCAGTGCTAGGACCCGGCGGGACCGCTCCTACAATGAGCAGTTCTTC	36								CSARTRRDRSYNEQFF		:::::::::0:-3:11:18:1:-7:24:25:1:48:::	TLML_7_	RNA
7092	CLONES_TRBTLML_7__infusion_TCR-JV_cDNA_25_TATCAGCA_merged_170000.txt	11349	1	2.53428e-05	TGCAGTGCTAGATCCCATGGGACAGGGGATGGGGATACGCAGTATTTT	EEEEEEEEEEEEEEEEEEEEEEEEEEEEEEEEEEEEEEEEEEEEEEEE	TRBV20-1*00(117)	TRBD1*00(50)	TRBJ2-3*00(215)		759|771|793|0|12||60.0	12|22|36|18|28||50.0	26|41|69|33|48||75.0												TGCAGTGCTAGATCCCATGGGACAGGGGATGGGGATACGCAGTATTTT	36								CSARSHGTGDGDTQYF		:::::::::0:-2:12:18:0:-2:28:33:-6:48:::	TLML_7_	RNA
7093	CLONES_TRBTLML_7__infusion_TCR-JV_cDNA_25_TATCAGCA_merged_170000.txt	11350	1	2.53428e-05	TGCAGTGCTAGATCGGCTAGCGGGAGTTTCTACAATGAGCAGTTCTTC	EEA7EEEEEEEEAEEEEEEEEEEAA6EEEAEEEEEEEEEEEEEEEEE6	TRBV20-1*00(409)	TRBD2*00(30)	TRBJ2-1*00(238)		759|771|793|0|12||60.0	20|26|48|16|22||30.0	16|42|70|22|48|SC20TSC22T|98.0												TGCAGTGCTAGATCGGCTAGCGGGAGTTTCTACAATGAGCAGTTCTTC	21								CSARSASGSFYNEQFF		:::::::::0:-2:12:16:-4:-6:22:22:4:48:::	TLML_7_	RNA
7094	CLONES_TRBTLML_7__infusion_TCR-JV_cDNA_25_TATCAGCA_merged_170000.txt	11351	1	2.53428e-05	TGCAGTGCTAGATCAACAGGGACCCCTGGGGCCAACGTCCTGACTTTC	EEEEEEEEEEEEEEEEEEEEEEEEEEEEEEEEEEEEEEEEEEEEEEEE	TRBV20-1*00(453)	TRBD1*00(30)	TRBJ2-6*00(152)		759|771|793|0|12||60.0	15|21|36|15|21||30.0	22|45|73|25|48||115.0												TGCAGTGCTAGATCAACAGGGACCCCTGGGGCCAACGTCCTGACTTTC	36								CSARSTGTPGANVLTF		:::::::::0:-2:12:15:-3:-3:21:25:-2:48:::	TLML_7_	RNA
7095	CLONES_TRBTLML_7__infusion_TCR-JV_cDNA_25_TATCAGCA_merged_170000.txt	11352	1	2.53428e-05	TGCAGTGCTAGATACGCTAGCGGGAGAACCTACGTCGAGCAGTACTTC	EEEEEEEEEEEEEEEEEEEEEEEEEEEEEEEEEEEEEEEEEEEAAAAA	TRBV20-1*00(710)	TRBD2*00(50)	TRBJ2-7*00(65)		759|771|793|0|12||60.0	20|30|48|16|26||50.0	26|39|67|35|48||65.0												TGCAGTGCTAGATACGCTAGCGGGAGAACCTACGTCGAGCAGTACTTC	32								CSARYASGRTYVEQYF		:::::::::0:-2:12:16:-4:-2:26:35:-6:48:::	TLML_7_	RNA
7096	CLONES_TRBTLML_7__infusion_TCR-JV_cDNA_25_TATCAGCA_merged_170000.txt	11353	1	2.53428e-05	TGCAGTGCTAGACTCTCCAGTCCGGGTCCTAACAATGAGCAGTTCTTC	EEEEEEEEEEEEEEEEEEEEAEEEEE6EEEEEEEEEEEEEEEAEEEEA	TRBV20-1*00(984)	TRBD1*00(25),TRBD2*00(25)	TRBJ2-1*00(105)		759|771|793|0|12||60.0	10|15|36|21|26||25.0;10|15|48|18|23||25.0	25|42|70|31|48||85.0												TGCAGTGCTAGACTCTCCAGTCCGGGTCCTAACAATGAGCAGTTCTTC	21								CSARLSSPGPNNEQFF		:::::::::0:-2:12:21:2:-9:26:31:-5:48:::	TLML_7_	RNA
7097	CLONES_TRBTLML_7__infusion_TCR-JV_cDNA_25_TATCAGCA_merged_170000.txt	11354	1	2.53428e-05	TGCAGTGCTAGACCTTCAGCGGGGGACGATAACAATGAGCAGTTCTTC	EEEEEEEEEEEEEEEEEEEEEEEEEEEEEEEEEEEEEEEEEEEEEEEE	TRBV20-1*00(465)	TRBD2*00(30)	TRBJ2-1*00(225)		759|771|793|0|12||60.0	22|28|48|17|23||30.0	25|42|70|31|48||85.0												TGCAGTGCTAGACCTTCAGCGGGGGACGATAACAATGAGCAGTTCTTC	36								CSARPSAGDDNNEQFF		:::::::::0:-2:12:17:-6:-4:23:31:-5:48:::	TLML_7_	RNA
7098	CLONES_TRBTLML_7__infusion_TCR-JV_cDNA_25_TATCAGCA_merged_170000.txt	11355	1	2.53428e-05	TGCAGTGCTAGACCTGGCTTAGGGGGCGATAATTCACCCCTCCACTTT	EEEEEEEEEEEEEEEEEEEEEEEEEEEEEEEEEEEEEEEEEEEEEEEE	TRBV20-1*00(425)	TRBD1*00(40)	TRBJ1-6*00(240)		759|771|793|0|12||60.0	17|25|36|20|28||40.0	25|45|73|28|48||100.0												TGCAGTGCTAGACCTGGCTTAGGGGGCGATAATTCACCCCTCCACTTT	36								CSARPGLGGDNSPLHF		:::::::::0:-2:12:20:-5:1:28:28:-5:48:::	TLML_7_	RNA
7099	CLONES_TRBTLML_7__infusion_TCR-JV_cDNA_25_TATCAGCA_merged_170000.txt	11356	1	2.53428e-05	TGCAGTGCTAGACCGCTTGGACAGACGTCCTACAATGAGCAGTTCTTC	EEEEEEEEEEEEEEEEEEEEEEEEEEEEEEEEEEEEEEEEEEEEEEEE	TRBV20-1*00(585)	TRBD1*00(30)	TRBJ2-1*00(245)		759|771|793|0|12||60.0	13|19|36|18|24||30.0	21|42|70|27|48||105.0												TGCAGTGCTAGACCGCTTGGACAGACGTCCTACAATGAGCAGTTCTTC	36								CSARPLGQTSYNEQFF		:::::::::0:-2:12:18:-1:-5:24:27:-1:48:::	TLML_7_	RNA
7100	CLONES_TRBTLML_7__infusion_TCR-JV_cDNA_25_TATCAGCA_merged_170000.txt	11357	1	2.53428e-05	TGCAGTGCTAGAGTTTCCTCGCTTGGGGGTTACAATGAGCAGTTCTTC	EEEEEEEEEEEEEEEEEEEEEEEEEEEEEEEEEEEEEEEEEEEAAAAA	TRBV20-1*00(969)	TRBD1*00(25)	TRBJ2-1*00(90)		759|772|793|0|13||65.0	18|23|36|24|29||25.0	24|42|70|30|48||90.0												TGCAGTGCTAGAGTTTCCTCGCTTGGGGGTTACAATGAGCAGTTCTTC	32								CSARVSSLGGYNEQFF		:::::::::0:-1:13:24:-6:-1:29:30:-4:48:::	TLML_7_	RNA
7101	CLONES_TRBTLML_7__infusion_TCR-JV_cDNA_25_TATCAGCA_merged_170000.txt	11358	1	2.53428e-05	TGCAGTGCTAGAGTTCTAAGCTATTTTAGCACAGATACGCAGTATTTT	EEEEEEEEEEEEEEEEEEAEEAEEEEEEEEEEEEEEAEEEEEEEEEEE	TRBV20-1*00(419)		TRBJ2-3*00(250)		759|776|793|0|17|SA772T|69.0		19|41|69|26|48||110.0												TGCAGTGCTAGAGTTCTAAGCTATTTTAGCACAGATACGCAGTATTTT	32								CSARVLSYFSTDTQYF		:::::::::0:3:17:::::26:1:48:::	TLML_7_	RNA
7102	CLONES_TRBTLML_7__infusion_TCR-JV_cDNA_25_TATCAGCA_merged_170000.txt	11359	1	2.53428e-05	TGCAGTGCTAGAGTCTTCCGGACACTGACTAACTATGGCTACACCTTC	EEEEEEEEEEEEEEEEEEEAEEEEAEEEEEEEEEEEEEEAEEEEEEEE	TRBV20-1*00(340)	TRBD1*00(25)	TRBJ1-2*00(240)		759|772|793|0|13||65.0	13|18|36|19|24||25.0	20|40|68|28|48||100.0												TGCAGTGCTAGAGTCTTCCGGACACTGACTAACTATGGCTACACCTTC	32								CSARVFRTLTNYGYTF		:::::::::0:-1:13:19:-1:-6:24:28:0:48:::	TLML_7_	RNA
7103	CLONES_TRBTLML_7__infusion_TCR-JV_cDNA_25_TATCAGCA_merged_170000.txt	11360	1	2.53428e-05	TGCAGTGCTAGAGTCCGGACAGGGGCGCTCCATTCACCCCTCCACTTT	EEEEEEEEEEEEEEEEEEEEEEEEEEEEEEEEEEEEEEEEEEEEEEEE	TRBV20-1*00(625)	TRBD1*00(45)	TRBJ1-6*00(140)		759|772|793|0|13||65.0	13|22|36|16|25||45.0	28|45|73|31|48||85.0												TGCAGTGCTAGAGTCCGGACAGGGGCGCTCCATTCACCCCTCCACTTT	36								CSARVRTGALHSPLHF		:::::::::0:-1:13:16:-1:-2:25:31:-8:48:::	TLML_7_	RNA
7104	CLONES_TRBTLML_7__infusion_TCR-JV_cDNA_25_TATCAGCA_merged_170000.txt	11361	1	2.53428e-05	TGCAGTGCTAGAGTCGCAGAAGCGAGCTCCTACAATGAGCAGTTCTTC	EAEEEAEEEEAEEAEAEEAAE6EEEEEEEEEEEEEEEEA<EEE<EEEE	TRBV20-1*00(465)		TRBJ2-1*00(265)		759|772|793|0|13||65.0		17|42|70|23|48||125.0												TGCAGTGCTAGAGTCGCAGAAGCGAGCTCCTACAATGAGCAGTTCTTC	21								CSARVAEASSYNEQFF		:::::::::0:-1:13:::::23:3:48:::	TLML_7_	RNA
7105	CLONES_TRBTLML_7__infusion_TCR-JV_cDNA_25_TATCAGCA_merged_170000.txt	11362	1	2.53428e-05	TGCAGTGCTAGAGTCGGGACTTCCTCACCGGGGGATGGCTACACCTTC	EEEEEEEEEEEEEEEEEEEEEEEEEEEEEEEEEEEEEEEEEEEEEEEE	TRBV20-1*00(535)	TRBD2*00(35),TRBD1*00(30)	TRBJ1-2*00(210)		759|772|793|0|13||65.0	15|22|48|14|21||35.0;11|17|36|14|20||30.0	26|40|68|34|48||70.0												TGCAGTGCTAGAGTCGGGACTTCCTCACCGGGGGATGGCTACACCTTC	36								CSARVGTSSPGDGYTF		:::::::::0:-1:13:14:1:-10:21:34:-6:48:::	TLML_7_	RNA
7106	CLONES_TRBTLML_7__infusion_TCR-JV_cDNA_25_TATCAGCA_merged_170000.txt	11363	1	2.53428e-05	TGCAGTGCTAGAGTATCAATGGGGACAGCTCAATATGGCTACACCTTC	EEEEEEEEEEEEEEEEEEEEEEEEEEAEEEEEEEEEEEEEEEEEEEEE	TRBV20-1*00(340)	TRBD1*00(25),TRBD2*00(25)	TRBJ1-2*00(218)		759|772|793|0|13||65.0	12|17|36|21|26||25.0;16|21|48|21|26||25.0	18|40|68|26|48|SA22CSC24A|78.0												TGCAGTGCTAGAGTATCAATGGGGACAGCTCAATATGGCTACACCTTC	32								CSARVSMGTAQYGYTF		:::::::::0:-1:13:21:0:-7:26:26:2:48:::	TLML_7_	RNA
7107	CLONES_TRBTLML_7__infusion_TCR-JV_cDNA_25_TATCAGCA_merged_170000.txt	11364	1	2.53428e-05	TGCAGTGCTAGAGCTGCCGGGACTAGGATCGTCAATGAGCAGTTCTTC	EEAAEEEEE<EAEEA<<AAAEEEEEEEEEEEEAEEEEEEEEE<EEEEE	TRBV20-1*00(540)	TRBD2*00(50)	TRBJ2-1*00(220)		759|772|793|0|13||65.0	14|24|48|16|26||50.0	26|42|70|32|48||80.0												TGCAGTGCTAGAGCTGCCGGGACTAGGATCGTCAATGAGCAGTTCTTC	27								CSARAAGTRIVNEQFF		:::::::::0:-1:13:16:2:-8:26:32:-6:48:::	TLML_7_	RNA
7108	CLONES_TRBTLML_7__infusion_TCR-JV_cDNA_25_TATCAGCA_merged_170000.txt	11365	1	2.53428e-05	TGCAGTGCTAGAGCAGGGACTAGCGGTTCCACAGATACGCAGTATTTT	EEEEEEEEEEEEEEEEEEEEEEEEEEEEEEEEEEEEEEEEEEEEEEEE	TRBV20-1*00(540)	TRBD2*00(55)	TRBJ2-3*00(124)		759|772|793|0|13||65.0	16|27|48|15|26||55.0	22|41|69|29|48||95.0												TGCAGTGCTAGAGCAGGGACTAGCGGTTCCACAGATACGCAGTATTTT	36								CSARAGTSGSTDTQYF		:::::::::0:-1:13:15:0:-5:26:29:-2:48:::	TLML_7_	RNA
7109	CLONES_TRBTLML_7__infusion_TCR-JV_cDNA_25_TATCAGCA_merged_170000.txt	11366	1	2.53428e-05	TGCAGTGCTAGAGGTCCCTAGCGGGGGTCGCAAGAGACCCAGTACTTC	EEEEEEEEEEEEEEEEEEEEEEEEEEEEEEEEEEEEEEEEEEEEEEEE	TRBV20-1*00(263)	TRBD1*00(25)	TRBJ2-5*00(230)		759|781|793|0|22|SA772GST775C|78.0	18|23|36|22|27||25.0	22|40|68|30|48||90.0												TGCAGTGCTAGAGGTCCCTAGCGGGGGTCGCAAGAGACCCAGTACTTC	36								CSARGP*RGSQETQYF		:::::::::0:8:22:22:-6:-1:27:30:-2:48:::	TLML_7_	RNA
7110	CLONES_TRBTLML_7__infusion_TCR-JV_cDNA_25_TATCAGCA_merged_170000.txt	11367	1	2.53428e-05	TGCAGTGCTAGAGGGTACAGGGAGCTAGCCAAAAACATTCAGTACTTC	EEEEEEEEEEEEEEEEEEEEEEEEEEEEEEEEEEEEEEEEEEEEEEEE	TRBV20-1*00(520)	TRBD1*00(30)	TRBJ2-4*00(265)		759|772|793|0|13||65.0	15|21|36|16|22||30.0	17|42|70|23|48||125.0												TGCAGTGCTAGAGGGTACAGGGAGCTAGCCAAAAACATTCAGTACTTC	36								CSARGYRELAKNIQYF		:::::::::0:-1:13:16:-3:-3:22:23:3:48:::	TLML_7_	RNA
7111	CLONES_TRBTLML_7__infusion_TCR-JV_cDNA_25_TATCAGCA_merged_170000.txt	11368	1	2.53428e-05	TGCAGTGCTAGAGATTTTAGCGGGAGCTCCTACAATGAGCAGTTCTTC	EEEEEEEEEEEEEEEEEEEEEEEEEEEEEEEEEEEEEEAEEEEEEEEE	TRBV20-1*00(231)	TRBD2*00(25)	TRBJ2-1*00(270)		759|774|793|0|15||75.0	21|26|48|17|22||25.0	16|42|70|22|48||130.0												TGCAGTGCTAGAGATTTTAGCGGGAGCTCCTACAATGAGCAGTTCTTC	32								CSARDFSGSSYNEQFF		:::::::::0:1:15:17:-5:-6:22:22:4:48:::	TLML_7_	RNA
7112	CLONES_TRBTLML_7__infusion_TCR-JV_cDNA_25_TATCAGCA_merged_170000.txt	11369	1	2.53428e-05	TGCAGTGCTAGAGATTTAGCGGGGGGTTCCTACAATGAGCAGTTCTTC	EEEEEEEEEEEEEEEEEEEEEEEEEEEEEEEEEEEEEEEEEEEEEEEE	TRBV20-1*00(385)	TRBD2*00(35)	TRBJ2-1*00(245)		759|774|793|0|15||75.0	21|28|48|16|23||35.0	21|42|70|27|48||105.0												TGCAGTGCTAGAGATTTAGCGGGGGGTTCCTACAATGAGCAGTTCTTC	36								CSARDLAGGSYNEQFF		:::::::::0:1:15:16:-5:-4:23:27:-1:48:::	TLML_7_	RNA
7113	CLONES_TRBTLML_7__infusion_TCR-JV_cDNA_25_TATCAGCA_merged_170000.txt	11370	1	2.53428e-05	TGCAGTGCTAGAGATTCCCACAGGGCTAGCTCCTACGAGCAGTACTTC	EEEEEEEEEEEEEEEEEEEEEEEEEEAEEEEEEEEEEEEEEEEEEEEE	TRBV20-1*00(145)	TRBD1*00(30)	TRBJ2-7*00(245)		759|774|793|0|15||75.0	15|21|36|19|25||30.0	18|39|67|27|48||105.0												TGCAGTGCTAGAGATTCCCACAGGGCTAGCTCCTACGAGCAGTACTTC	32								CSARDSHRASSYEQYF		:::::::::0:1:15:19:-3:-3:25:27:2:48:::	TLML_7_	RNA
7114	CLONES_TRBTLML_7__infusion_TCR-JV_cDNA_25_TATCAGCA_merged_170000.txt	11371	1	2.53428e-05	TGCAGTGCTAGAGATTATGTAGGGAAGGGGGCCAACGTCCTGACTTTC	EAEEEAEEEEEEEEEEEEEEEEEEEEEAEAEEEEAEEEEEEEEEAEAE	TRBV20-1*00(953)		TRBJ2-6*00(245)		759|774|793|0|15||75.0		24|45|73|27|48||105.0												TGCAGTGCTAGAGATTATGTAGGGAAGGGGGCCAACGTCCTGACTTTC	32								CSARDYVGKGANVLTF		:::::::::0:1:15:::::27:-4:48:::	TLML_7_	RNA
7115	CLONES_TRBTLML_7__infusion_TCR-JV_cDNA_25_TATCAGCA_merged_170000.txt	11372	1	2.53428e-05	TGCAGTGCTAGAGATCTTTGGACTAGCGGCCCCGATACGCAGTATTTT	EEEEEEEEEEEEEEEEEEEEEEEEEEEEEEEEEEEEEEEEEEEEEEEE	TRBV20-1*00(291)	TRBD2*00(50)	TRBJ2-3*00(215)		759|776|793|0|17||85.0	17|27|48|19|29||50.0	26|41|69|33|48||75.0												TGCAGTGCTAGAGATCTTTGGACTAGCGGCCCCGATACGCAGTATTTT	36								CSARDLWTSGPDTQYF		:::::::::0:3:17:19:-1:-5:29:33:-6:48:::	TLML_7_	RNA
7116	CLONES_TRBTLML_7__infusion_TCR-JV_cDNA_25_TATCAGCA_merged_170000.txt	11373	1	2.53428e-05	TGCAGTGCTAGAGATCCACTAGCGGAAAGGTTGGGGGAGCTGTTTTTT	EEEEEEEEEEEEEEEEEEEEAAEAEEEEAEAEEAEEAEEEEEEEEEEE	TRBV20-1*00(675)	TRBD2*00(40)	TRBJ2-2*00(170)		759|775|793|0|16||80.0	19|27|48|17|25||40.0	28|43|71|33|48||75.0												TGCAGTGCTAGAGATCCACTAGCGGAAAGGTTGGGGGAGCTGTTTTTT	32								CSARDPLAERLGELFF		:::::::::0:2:16:17:-3:-5:25:33:-8:48:::	TLML_7_	RNA
7117	CLONES_TRBTLML_7__infusion_TCR-JV_cDNA_25_TATCAGCA_merged_170000.txt	11374	1	2.53428e-05	TGCAGTGCTAGAGATCCAGCAGCGGGGGTACGGGATGAGCAGTTCTTC	EEEEEEEEEEEEEEEEEEEEEEEEEEEEAEEEEEEEEEEEEEAEEEEE	TRBV20-1*00(660)	TRBD2*00(30)	TRBJ2-1*00(210)		759|775|793|0|16||80.0	22|28|48|20|26||30.0	28|42|70|34|48||70.0												TGCAGTGCTAGAGATCCAGCAGCGGGGGTACGGGATGAGCAGTTCTTC	32								CSARDPAAGVRDEQFF		:::::::::0:2:16:20:-6:-4:26:34:-8:48:::	TLML_7_	RNA
7118	CLONES_TRBTLML_7__infusion_TCR-JV_cDNA_25_TATCAGCA_merged_170000.txt	11375	1	2.53428e-05	TGCAGTGCTAGAGATCGAAGGACTTCTGGGGCCAACGTCCTGACTTTC	EEEEEEEEEEEEEEEEEEEEEEEEEEEEEEEEEEEEEEEEEEEEEEEE	TRBV20-1*00(195)	TRBD2*00(25)	TRBJ2-6*00(260)		759|775|793|0|16||80.0	17|22|48|19|24||25.0	21|45|73|24|48||120.0												TGCAGTGCTAGAGATCGAAGGACTTCTGGGGCCAACGTCCTGACTTTC	36								CSARDRRTSGANVLTF		:::::::::0:2:16:19:-1:-10:24:24:-1:48:::	TLML_7_	RNA
7119	CLONES_TRBTLML_7__infusion_TCR-JV_cDNA_25_TATCAGCA_merged_170000.txt	11376	1	2.53428e-05	TGCAGTGCTAGAGATCAATCAGGGACTCAAAACACTGAAGCTTTCTTT	EEEEAEEEAEEAEEEEAEEEEEEEEEEEEEEEEEEEEAEEEEEEEEEE	TRBV20-1*00(470)	TRBD2*00(30)	TRBJ1-1*00(230)		759|775|793|0|16||80.0	16|22|48|21|27||30.0	22|40|68|30|48||90.0												TGCAGTGCTAGAGATCAATCAGGGACTCAAAACACTGAAGCTTTCTTT	32								CSARDQSGTQNTEAFF		:::::::::0:2:16:21:0:-10:27:30:-2:48:::	TLML_7_	RNA
7120	CLONES_TRBTLML_7__infusion_TCR-JV_cDNA_25_TATCAGCA_merged_170000.txt	11377	1	2.53428e-05	TGCAGTGCTAGAGATGATCGCGGGAGCGGCACCGGGGAGCTGTTTTTT	EEEEEEEEEEEEEEEEEEEEEEEEEEEEEEEEEEEEEEEEEEEEEEEE	TRBV20-1*00(620)	TRBD2*00(35)	TRBJ2-2*00(130)		759|774|793|0|15||75.0	23|30|48|19|26||35.0	24|43|71|29|48||95.0												TGCAGTGCTAGAGATGATCGCGGGAGCGGCACCGGGGAGCTGTTTTTT	36								CSARDDRGSGTGELFF		:::::::::0:1:15:19:-7:-2:26:29:-4:48:::	TLML_7_	RNA
7121	CLONES_TRBTLML_7__infusion_TCR-JV_cDNA_25_TATCAGCA_merged_170000.txt	11378	1	2.53428e-05	TGCAGTGCTAGAGACTATTACCAGGGCGAGAGATATGAGCAGTTCTTC	EEEEEEEEEEEEEEEEEEEEEEEEEEEEEEEEEEEEEEEEEEEEEEEE	TRBV20-1*00(435)	TRBD1*00(25),TRBD2*00(25)	TRBJ2-1*00(210)		759|773|793|0|14||70.0	16|21|36|21|26||25.0;28|33|48|22|27||25.0	28|42|70|34|48||70.0												TGCAGTGCTAGAGACTATTACCAGGGCGAGAGATATGAGCAGTTCTTC	36								CSARDYYQGERYEQFF		:::::::::0:0:14:21:-4:-3:26:34:-8:48:::	TLML_7_	RNA
7122	CLONES_TRBTLML_7__infusion_TCR-JV_cDNA_25_TATCAGCA_merged_170000.txt	11379	1	2.53428e-05	TGCAGTGCTAGAGACTACCGGACGGAGGCTGGAAACACCATATATTTT	EEEEEEEEEEEEEEEEEEEEEEEEEEEEEEEEEEEEEEEEEEEEEEEE	TRBV20-1*00(370)	TRBD2*00(25)	TRBJ1-3*00(240)		759|773|793|0|14||70.0	26|31|48|23|28||25.0	22|42|70|28|48||100.0												TGCAGTGCTAGAGACTACCGGACGGAGGCTGGAAACACCATATATTTT	36								CSARDYRTEAGNTIYF		:::::::::0:0:14:23:-10:-1:28:28:-2:48:::	TLML_7_	RNA
7123	CLONES_TRBTLML_7__infusion_TCR-JV_cDNA_25_TATCAGCA_merged_170000.txt	11380	1	2.53428e-05	TGCAGTGCTAGAGACTACGATTGGGGCACCCAAGAGACCCAGTACTTC	EEEEEEEEEEEEEEEEEEEEEEEEEEEEEEEEEEEEEEEEEEEEEEEE	TRBV20-1*00(110)	TRBD1*00(25)	TRBJ2-5*00(235)		759|773|793|0|14||70.0	19|24|36|22|27||25.0	21|40|68|29|48||95.0												TGCAGTGCTAGAGACTACGATTGGGGCACCCAAGAGACCCAGTACTTC	36								CSARDYDWGTQETQYF		:::::::::0:0:14:22:-7:0:27:29:-1:48:::	TLML_7_	RNA
7124	CLONES_TRBTLML_7__infusion_TCR-JV_cDNA_25_TATCAGCA_merged_170000.txt	11381	1	2.53428e-05	TGCAGTGCTAGAGACCGACTAGCCTCGGCCAAAAACATTCAGTACTTC	EEEEEEEEEEEEEEEAEEEEEEEEEEEEEEEEEEEEEEEEEEEEEEEE	TRBV20-1*00(330)	TRBD2*00(35)	TRBJ2-4*00(245)		759|773|793|0|14||70.0	18|25|48|16|23||35.0	21|42|70|27|48||105.0												TGCAGTGCTAGAGACCGACTAGCCTCGGCCAAAAACATTCAGTACTTC	32								CSARDRLASAKNIQYF		:::::::::0:0:14:16:-2:-7:23:27:-1:48:::	TLML_7_	RNA
7125	CLONES_TRBTLML_7__infusion_TCR-JV_cDNA_25_TATCAGCA_merged_170000.txt	11382	1	2.53428e-05	TGCAGTGCTAGAGACCACGGGACAGGGGGTACAGATACGCAGTATTTT	EEEEEEEEEEEEE7EEEEEEEEEEEEEEEEEEEEEEEEEEEEEEEEEE	TRBV20-1*00(740)	TRBD1*00(60)	TRBJ2-3*00(195)		759|773|793|0|14||70.0	11|23|36|17|29||60.0	23|41|69|30|48||90.0												TGCAGTGCTAGAGACCACGGGACAGGGGGTACAGATACGCAGTATTTT	22								CSARDHGTGGTDTQYF		:::::::::0:0:14:17:1:-1:29:30:-3:48:::	TLML_7_	RNA
7126	CLONES_TRBTLML_7__infusion_TCR-JV_cDNA_25_TATCAGCA_merged_170000.txt	11383	1	2.53428e-05	TGCAGTGCTAGAGACGCTAACAGGGCCTCATCCTACGAGCAGTACTTC	EEEEEEEEEEEEEEEEEEEEEEEEEEEEEEEEEEEEEEEEEEEEEEEE	TRBV20-1*00(425)	TRBD1*00(30),TRBD2*00(30)	TRBJ2-7*00(230)		759|773|793|0|14||70.0	15|21|36|19|25||30.0;28|34|48|21|27||30.0	21|39|67|30|48||90.0												TGCAGTGCTAGAGACGCTAACAGGGCCTCATCCTACGAGCAGTACTTC	36								CSARDANRASSYEQYF		:::::::::0:0:14:19:-3:-3:25:30:-1:48:::	TLML_7_	RNA
7127	CLONES_TRBTLML_7__infusion_TCR-JV_cDNA_25_TATCAGCA_merged_170000.txt	11384	1	2.53428e-05	TGCAGTGCTAGAACGAGGGAGGCGAAGAAGTACAATGAGCAGTTCTTC	EEAEEEEEEEEAEEEEEEEEEEEEEEEEEEEEEEEEEEEEEEEEEEEE	TRBV20-1*00(790)	TRBD2*00(30)	TRBJ2-1*00(170)		759|771|793|0|12||60.0	25|31|48|16|22||30.0	24|42|70|30|48||90.0												TGCAGTGCTAGAACGAGGGAGGCGAAGAAGTACAATGAGCAGTTCTTC	32								CSARTREAKKYNEQFF		:::::::::0:-2:12:16:-9:-1:22:30:-4:48:::	TLML_7_	RNA
7128	CLONES_TRBTLML_7__infusion_TCR-JV_cDNA_25_TATCAGCA_merged_170000.txt	11385	1	2.53428e-05	TGCAGTGCTAGAAGACAGGGGTCCCCCTATAATTCACCCCTCCACTTT	EEEEEEEEEEEEEEE<AAEEEEEEEEEE<EEEEEEEEEEEEEAEEEEE	TRBV20-1*00(425)	TRBD1*00(40)	TRBJ1-6*00(255)		759|771|793|0|12||60.0	14|22|36|13|21||40.0	22|45|73|25|48||115.0												TGCAGTGCTAGAAGACAGGGGTCCCCCTATAATTCACCCCTCCACTTT	27								CSARRQGSPYNSPLHF		:::::::::0:-2:12:13:-2:-2:21:25:-2:48:::	TLML_7_	RNA
7129	CLONES_TRBTLML_7__infusion_TCR-JV_cDNA_25_TATCAGCA_merged_170000.txt	11386	1	2.53428e-05	TGCAGTGCTAGAAACAGCAGGGTAGGGGACACCGGGGAGCTGTTTTTT	EEEEEEEEEEEEEEEEEEEEEEEEEEEEEEEEEEEEEEEEEEEEEEEE	TRBV20-1*00(400)	TRBD1*00(25)	TRBJ2-2*00(240)		759|771|793|0|12||60.0	16|21|36|17|22||25.0	23|43|71|28|48||100.0												TGCAGTGCTAGAAACAGCAGGGTAGGGGACACCGGGGAGCTGTTTTTT	36								CSARNSRVGDTGELFF		:::::::::0:-2:12:17:-4:-3:22:28:-3:48:::	TLML_7_	RNA
7130	CLONES_TRBTLML_7__infusion_TCR-JV_cDNA_25_TATCAGCA_merged_170000.txt	11387	1	2.53428e-05	TGCAGTGCTAGAAAGGGACTAGCGGGGGACGACTACGAGCAGTACTTC	7EEEEEEEEEEEAEEEEEEEEEEEEEEEEEEEEEEAEEEEEEEEEEEE	TRBV20-1*00(610)	TRBD2*00(60)	TRBJ2-7*00(220)		759|771|793|0|12||60.0	16|28|48|14|26||60.0	23|39|67|32|48||80.0												TGCAGTGCTAGAAAGGGACTAGCGGGGGACGACTACGAGCAGTACTTC	22								CSARKGLAGDDYEQYF		:::::::::0:-2:12:14:0:-4:26:32:-3:48:::	TLML_7_	RNA
7131	CLONES_TRBTLML_7__infusion_TCR-JV_cDNA_25_TATCAGCA_merged_170000.txt	11388	1	2.53428e-05	TGCAGTGCCCTCCAGGGGGCCGCCCGCTCCTACAATGAGCAGTTCTTC	A<EEEEEEEAEE6EAEEEEEAEAEAEEEAEEEEEEE<AEEEEEEE<EE	TRBV20-1*00(450)	TRBD1*00(40)	TRBJ2-1*00(220)		759|767|793|0|8||40.0	16|24|36|12|20||40.0	19|42|70|25|48||115.0												TGCAGTGCCCTCCAGGGGGCCGCCCGCTCCTACAATGAGCAGTTCTTC	21								CSALQGAARSYNEQFF		:::::::::0:-6:8:12:-4:0:20:25:1:48:::	TLML_7_	RNA
7132	CLONES_TRBTLML_7__infusion_TCR-JV_cDNA_25_TATCAGCA_merged_170000.txt	11389	1	2.53428e-05	TGCAGTGCCCCCCTGGAAGGGACGAACTTTCAAGAGACCCAGTACTTC	EEEEEEEEEEEEEEEEEEEEEEEEEEEEEEEEEEEEEEEEEEEEEEEE	TRBV20-1*00(300)	TRBD1*00(35)	TRBJ2-5*00(87)		759|767|793|0|8||40.0	1|8|36|8|15||35.0	22|40|68|30|48||90.0												TGCAGTGCCCCCCTGGAAGGGACGAACTTTCAAGAGACCCAGTACTTC	36								CSAPLEGTNFQETQYF		:::::::::0:-6:8:8:11:-16:15:30:-2:48:::	TLML_7_	RNA
7133	CLONES_TRBTLML_7__infusion_TCR-JV_cDNA_25_TATCAGCA_merged_170000.txt	11390	1	2.53428e-05	TGCAGTGCCCCCCCGGACAGGGGTTTTAGCTACAATGAGCAGTTCTTC	EEEEEEEEEEEEEEEEEEEEEEEEEEEEEEEEEEEEEEEEEEEEEEEE	TRBV20-1*00(195)	TRBD1*00(49)	TRBJ2-1*00(235)		759|767|793|0|8||40.0	9|22|36|10|23|SG12C|49.0	23|42|70|29|48||95.0												TGCAGTGCCCCCCCGGACAGGGGTTTTAGCTACAATGAGCAGTTCTTC	36								CSAPPDRGFSYNEQFF		:::::::::0:-6:8:10:3:-2:23:29:-3:48:::	TLML_7_	RNA
7134	CLONES_TRBTLML_7__infusion_TCR-JV_cDNA_25_TATCAGCA_merged_170000.txt	11391	1	2.53428e-05	TGCAGTGCCCCCAGCGGGGGGGCTGTGAGCACAGATACGCAGTATTTT	EEEEEEEEEAAA<AEEE<AEEEEEEEEEEEEEAEEEEEEEEEEEEEEE	TRBV20-1*00(625)	TRBD2*00(39)	TRBJ2-3*00(245)		759|767|793|0|8||40.0	22|33|48|12|23|SA28G|39.0	20|41|69|27|48||105.0												TGCAGTGCCCCCAGCGGGGGGGCTGTGAGCACAGATACGCAGTATTTT	27								CSAPSGGAVSTDTQYF		:::::::::0:-6:8:12:-6:1:23:27:0:48:::	TLML_7_	RNA
7135	CLONES_TRBTLML_7__infusion_TCR-JV_cDNA_25_TATCAGCA_merged_170000.txt	11392	1	2.53428e-05	TGCAGTGCCACTTAAACCGGGACACCCCGATCCTACGAGCAGTACTTC	EEEEEEEEEEEEEEEEEEEEEEEEEEEEEEEEEEEEEEEEEEEEEEEE	TRBV20-1*00(260)	TRBD1*00(40),TRBD2*00(35)	TRBJ2-7*00(230)		759|767|793|0|8||40.0	10|18|36|16|24||40.0;14|21|48|16|23||35.0	21|39|67|30|48||90.0												TGCAGTGCCACTTAAACCGGGACACCCCGATCCTACGAGCAGTACTTC	36								CSAT*TGTPRSYEQYF		:::::::::0:-6:8:16:2:-6:24:30:-1:48:::	TLML_7_	RNA
7136	CLONES_TRBTLML_7__infusion_TCR-JV_cDNA_25_TATCAGCA_merged_170000.txt	11393	1	2.53428e-05	TGCAGTGCCACCTTGGGGGGGCGGGGGGGCGACAATGAGCAGTTCTTC	EEEEEEEEEEEEEEEEEEEEEEEEEEEEEEEEEEEEEEEEEEEEEEEE	TRBV20-1*00(110)	TRBD1*00(35),TRBD2*00(34)	TRBJ2-1*00(225)		759|767|793|0|8||40.0	18|25|36|16|23||35.0;23|33|48|20|30|SA28G|34.0	25|42|70|31|48||85.0												TGCAGTGCCACCTTGGGGGGGCGGGGGGGCGACAATGAGCAGTTCTTC	36								CSATLGGRGGDNEQFF		:::::::::0:-6:8:16:-6:1:23:31:-5:48:::	TLML_7_	RNA
7137	CLONES_TRBTLML_7__infusion_TCR-JV_cDNA_25_TATCAGCA_merged_170000.txt	11394	1	2.53428e-05	TGCAGTGCGTACATCCCGGGACTAGCGGGGCTCGATGAGCAGTTCTTC	EEEAEEEAEEEEAEEEEEEEEEEEEEEEEEEEEEEEEEEEEEEEEEEE	TRBV20-1*00(495)	TRBD2*00(80)	TRBJ2-1*00(210)		759|767|793|0|8||40.0	12|28|48|13|29||80.0	28|42|70|34|48||70.0												TGCAGTGCGTACATCCCGGGACTAGCGGGGCTCGATGAGCAGTTCTTC	32								CSAYIPGLAGLDEQFF		:::::::::0:-6:8:13:4:-4:29:34:-8:48:::	TLML_7_	RNA
7138	CLONES_TRBTLML_7__infusion_TCR-JV_cDNA_25_TATCAGCA_merged_170000.txt	11395	1	2.53428e-05	TGCAGTGCGGAAGGAGTAGCGGGGCAATCTGGGTACGAGCAGTACTTC	EEEEEEEEEEAEEEEEEEEEEEEEEEEEEEEEEEEEEEEEEEEEEEEE	TRBV20-1*00(370)	TRBD2*00(39)	TRBJ2-7*00(215)		759|767|793|0|8||40.0	17|28|48|12|23|SC20G|39.0	24|39|67|33|48||75.0												TGCAGTGCGGAAGGAGTAGCGGGGCAATCTGGGTACGAGCAGTACTTC	32								CSAEGVAGQSGYEQYF		:::::::::0:-6:8:12:-1:-4:23:33:-4:48:::	TLML_7_	RNA
7139	CLONES_TRBTLML_7__infusion_TCR-JV_cDNA_25_TATCAGCA_merged_170000.txt	11396	1	2.53428e-05	TGCAGTGCACCTCTAGCGGGGGGTGACTCCTACAATGAGCAGTTCTTC	EEEEEEEEEEEEEEEEEEEEEEEEEEEEEEEEEAEEEAEEEEEEEAEE	TRBV20-1*00(330)	TRBD2*00(40)	TRBJ2-1*00(250)		759|767|793|0|8||40.0	20|28|48|12|20||40.0	20|42|70|26|48||110.0												TGCAGTGCACCTCTAGCGGGGGGTGACTCCTACAATGAGCAGTTCTTC	32								CSAPLAGGDSYNEQFF		:::::::::0:-6:8:12:-4:-4:20:26:0:48:::	TLML_7_	RNA
7140	CLONES_TRBTLML_7__infusion_TCR-JV_cDNA_25_TATCAGCA_merged_170000.txt	11397	1	2.53428e-05	TGCAGTACACCTCTAGGACTAGCGGGAGGCACAGATACGCAGTATTTT	EEEEEEEEEEEEEEEEEEEEEEEEEEEEEEEEEEAEEEEEEEEEEEEE	TRBV20-1*00(255)	TRBD2*00(65)	TRBJ2-3*00(240)		759|765|793|0|6||30.0	17|30|48|15|28||65.0	21|41|69|28|48||100.0												TGCAGTACACCTCTAGGACTAGCGGGAGGCACAGATACGCAGTATTTT	32								CSTPLGLAGGTDTQYF		:::::::::0:-8:6:15:-1:-2:28:28:-1:48:::	TLML_7_	RNA
7141	CLONES_TRBTLML_7__infusion_TCR-JV_cDNA_25_TATCAGCA_merged_170000.txt	11398	1	2.53428e-05	TGCAGCCCTTGGAAAGGAGACAGCTGGAACACCGGGGAGCTGTTTTTT	EEEAEEEAEEAEEEEEEEEEEEEEEEEEAEEEEEEAEEEEEEEEEEEE	TRBV29-1*00(725)	TRBD1*00(25)	TRBJ2-2*00(190)		700|706|734|0|6||30.0	14|19|36|18|23||25.0	21|43|71|26|48||110.0												TGCAGCCCTTGGAAAGGAGACAGCTGGAACACCGGGGAGCTGTTTTTT	32								CSPWKGDSWNTGELFF		:::::::::0:-8:6:18:-2:-5:23:26:-1:48:::	TLML_7_	RNA
7142	CLONES_TRBTLML_7__infusion_TCR-JV_cDNA_25_TATCAGCA_merged_170000.txt	11399	1	2.53428e-05	TGCAGCGTTCACTTAGGCGTAGCGGGAGGGCCTCAGGAGCAGTACTTC	EEEEEEEEEEEEEEEEEEEEEEEEEEEEEEEEEEEEEEEEEEEEEEEE	TRBV29-1*00(115)	TRBD2*00(65)	TRBJ2-7*00(200)		700|709|734|0|9||45.0	21|34|48|19|32||65.0	27|39|67|36|48||60.0												TGCAGCGTTCACTTAGGCGTAGCGGGAGGGCCTCAGGAGCAGTACTTC	36								CSVHLGVAGGPQEQYF		:::::::::0:-5:9:19:-5:2:32:36:-7:48:::	TLML_7_	RNA
7143	CLONES_TRBTLML_7__infusion_TCR-JV_cDNA_25_TATCAGCA_merged_170000.txt	11400	1	2.53428e-05	TGCAGCGTTGCGGGGACTAGCGGCAGTTTGGGCTACGAGCAGTACTTC	EEEEEEEEEEEEEAEEEEEEAEEEEEEEEEEAEEEE<EEEEEEEEEEE	TRBV29-1*00(310)	TRBD2*00(55)	TRBJ2-7*00(204)		700|710|734|0|10||50.0	16|27|48|12|23||55.0	23|39|67|32|48||80.0												TGCAGCGTTGCGGGGACTAGCGGCAGTTTGGGCTACGAGCAGTACTTC	27								CSVAGTSGSLGYEQYF		:::::::::0:-4:10:12:0:-5:23:32:-3:48:::	TLML_7_	RNA
7144	CLONES_TRBTLML_7__infusion_TCR-JV_cDNA_25_TATCAGCA_merged_170000.txt	11401	1	2.53428e-05	TGCAGCGTTGGACTAGCGGGGAGGCGGGGTTTAGATACGCAGTATTTT	EEEEEEEEEEEEEEEEEEEEEEEEEEEEEEEEEEEEEEEEEEEEEEEE	TRBV29-1*00(271)	TRBD2*00(50)	TRBJ2-3*00(220)		700|710|734|0|10||50.0	18|28|48|10|20||50.0	25|41|69|32|48||80.0												TGCAGCGTTGGACTAGCGGGGAGGCGGGGTTTAGATACGCAGTATTTT	36								CSVGLAGRRGLDTQYF		:::::::::0:-4:10:10:-2:-4:20:32:-5:48:::	TLML_7_	RNA
7145	CLONES_TRBTLML_7__infusion_TCR-JV_cDNA_25_TATCAGCA_merged_170000.txt	11402	1	2.53428e-05	TGCAGCGTTGAGGGGCTAGCAGGCAGCTCCTACAATGAGCAGTTCTTC	EEEEEEEEEEEEEEEEEEEEEEEEEEEEEEEEEEEEEEEEEEEEEEEE	TRBV29-1*00(390)	TRBD2*00(29),TRBD1*00(25)	TRBJ2-1*00(260)		700|711|734|0|11||55.0	16|25|48|11|20|SA19G|29.0;19|24|36|11|16||25.0	18|42|70|24|48||120.0												TGCAGCGTTGAGGGGCTAGCAGGCAGCTCCTACAATGAGCAGTTCTTC	36								CSVEGLAGSSYNEQFF		:::::::::0:-3:11:11:0:-7:20:24:2:48:::	TLML_7_	RNA
7146	CLONES_TRBTLML_7__infusion_TCR-JV_cDNA_25_TATCAGCA_merged_170000.txt	11403	1	2.53428e-05	TGCAGCGTTGAAGTCGGGGGGGGAGTTCGCACAGATACGCAGTATTTT	7EEEEEEE77EEE7EEEEEEEEEEEEAEEEEEEEEEEEEEEEEEEEEE	TRBV29-1*00(290)	TRBD1*00(25),TRBD2*00(25)	TRBJ2-3*00(240)		700|713|734|0|13||65.0	18|23|36|15|20||25.0;25|30|48|20|25||25.0	21|41|69|28|48||100.0												TGCAGCGTTGAAGTCGGGGGGGGAGTTCGCACAGATACGCAGTATTTT	22								CSVEVGGGVRTDTQYF		:::::::::0:-1:13:15:-6:-1:20:28:-1:48:::	TLML_7_	RNA
7147	CLONES_TRBTLML_7__infusion_TCR-JV_cDNA_25_TATCAGCA_merged_170000.txt	11404	1	2.53428e-05	TGCAGCGTTGAAGTAACAGGGCTAAGCTCCTACAATGAGCAGTTCTTC	EEEEEEEEAEAEEEEEEEEEEAEEEEEEEEEEEEEEEEEEE<EAEEEA	TRBV29-1*00(635)	TRBD1*00(30)	TRBJ2-1*00(260)		700|713|734|0|13||65.0	15|21|36|15|21||30.0	18|42|70|24|48||120.0												TGCAGCGTTGAAGTAACAGGGCTAAGCTCCTACAATGAGCAGTTCTTC	27								CSVEVTGLSSYNEQFF		:::::::::0:-1:13:15:-3:-3:21:24:2:48:::	TLML_7_	RNA
7148	CLONES_TRBTLML_7__infusion_TCR-JV_cDNA_25_TATCAGCA_merged_170000.txt	11405	1	2.53428e-05	TGCAGCGTTGAAGGCGGACTAGCGGGACCGGTTGACATTCAGTACTTC	EEEEEAEAEEEEEEEEAEEEEAEEEEEEEEEAEEEEEEEEEEEEEEEE	TRBV29-1*00(760)	TRBD2*00(60)	TRBJ2-4*00(210)		700|713|734|0|13||65.0	17|29|48|15|27||60.0	28|42|70|34|48||70.0												TGCAGCGTTGAAGGCGGACTAGCGGGACCGGTTGACATTCAGTACTTC	32								CSVEGGLAGPVDIQYF		:::::::::0:-1:13:15:-1:-3:27:34:-8:48:::	TLML_7_	RNA
7149	CLONES_TRBTLML_7__infusion_TCR-JV_cDNA_25_TATCAGCA_merged_170000.txt	11406	1	2.53428e-05	TGCAGCGTTGAAGGAGTACGGCAGGGTGAAACCTACGAGCAGTACTTC	AEEEEAEEEEEEEEEEEEEEEEEEEEEEEEEEEEEEEEEEEEEEEEEE	TRBV29-1*00(175)	TRBD1*00(25)	TRBJ2-7*00(225)		700|713|734|0|13||65.0	16|21|36|21|26||25.0	22|39|67|31|48||85.0												TGCAGCGTTGAAGGAGTACGGCAGGGTGAAACCTACGAGCAGTACTTC	32								CSVEGVRQGETYEQYF		:::::::::0:-1:13:21:-4:-3:26:31:-2:48:::	TLML_7_	RNA
7150	CLONES_TRBTLML_7__infusion_TCR-JV_cDNA_25_TATCAGCA_merged_170000.txt	11407	1	2.53428e-05	TGCAGCGTTGAAGATTGGGCCAGGGGGAACACCGGGGAGCTGTTTTTT	EEEEEEEEEEEEEEEEEEEEEEEEEEEEEEEEEEEEEEEEEEEEEEEE	TRBV29-1*00(423)	TRBD1*00(34)	TRBJ2-2*00(93)		700|715|734|0|15||75.0	12|22|36|16|26|SA15C|34.0	21|43|71|26|48||110.0												TGCAGCGTTGAAGATTGGGCCAGGGGGAACACCGGGGAGCTGTTTTTT	36								CSVEDWARGNTGELFF		:::::::::0:1:15:16:0:-2:26:26:-1:48:::	TLML_7_	RNA
7151	CLONES_TRBTLML_7__infusion_TCR-JV_cDNA_25_TATCAGCA_merged_170000.txt	11408	1	2.53428e-05	TGCAGCGTTGAAGATCGCGTTAGGGGACTAACCTACGAGCAGTACTTC	EEEEEEEEEEEEEEEEEEEEEEEEEEEEEEEEEEEEEEEEEEEEEEEE	TRBV29-1*00(505)	TRBD2*00(35)	TRBJ2-7*00(225)		700|716|734|0|16||80.0	16|23|48|23|30||35.0	22|39|67|31|48||85.0												TGCAGCGTTGAAGATCGCGTTAGGGGACTAACCTACGAGCAGTACTTC	36								CSVEDRVRGLTYEQYF		:::::::::0:2:16:23:0:-9:30:31:-2:48:::	TLML_7_	RNA
7152	CLONES_TRBTLML_7__infusion_TCR-JV_cDNA_25_TATCAGCA_merged_170000.txt	11409	1	2.53428e-05	TGCAGCGTTGAAGATCGACTAGCTGGATCCTACAATGAGCAGTTCTTC	EEEEEEEEEEEEEEEEEEEEEEEEEEEEEEEEEEEEEEEEEEEEEEEE	TRBV29-1*00(200)	TRBD2*00(39)	TRBJ2-1*00(245)		700|716|734|0|16||80.0	18|29|48|16|27|SG25T|39.0	21|42|70|27|48||105.0												TGCAGCGTTGAAGATCGACTAGCTGGATCCTACAATGAGCAGTTCTTC	36								CSVEDRLAGSYNEQFF		:::::::::0:2:16:16:-2:-3:27:27:-1:48:::	TLML_7_	RNA
7153	CLONES_TRBTLML_7__infusion_TCR-JV_cDNA_25_TATCAGCA_merged_170000.txt	11410	1	2.53428e-05	TGCAGCGTGGGAGGGTCTAGTAGCGGGGTAACAGATACGCAGTATTTT	EEEEEEEEEEE<EEEEEEEEEEEEEEEEEEEEEEEEEEEEEEEEEEEE	TRBV29-1*00(375)	TRBD2*00(35)	TRBJ2-3*00(230)		700|708|734|0|8||40.0	21|28|48|20|27||35.0	23|41|69|30|48||90.0												TGCAGCGTGGGAGGGTCTAGTAGCGGGGTAACAGATACGCAGTATTTT	27								CSVGGSSSGVTDTQYF		:::::::::0:-6:8:20:-5:-4:27:30:-3:48:::	TLML_7_	RNA
7154	CLONES_TRBTLML_7__infusion_TCR-JV_cDNA_25_TATCAGCA_merged_170000.txt	11411	1	2.53428e-05	TGCAGCGGGAGGGGACAGGGACTAGCGGTGACAAAGGGGCAGTTCTTC	EEEEEEEEAEEEEEEEEEEEEEEEEEEEEEEEEEEEEEEEEEEAEEEE	TRBV29-1*00(400)	TRBD2*00(55)	TRBJ2-1*00(190)		700|707|734|0|7||35.0	16|27|48|17|28||55.0	32|42|70|38|48||50.0												TGCAGCGGGAGGGGACAGGGACTAGCGGTGACAAAGGGGCAGTTCTTC	32								CSGRGQGLAVTKGQFF		:::::::::0:-7:7:17:0:-5:28:38:-12:48:::	TLML_7_	RNA
7155	CLONES_TRBTLML_7__infusion_TCR-JV_cDNA_25_TATCAGCA_merged_170000.txt	11443	1	2.53428e-05	TGTGCTAGCAGCGTAGATCGGGACAGGGACCGGGAGGCTACACCTTC	EEEEEEEEEEEEEEEEEEEEEEEEEA<EEEEAEEEEEEEEEEEEEEE	TRBV9*00(709)	TRBD1*00(50)	TRBJ1-2*00(200)		559|575|595|0|16|SC564T|64.0	11|21|36|18|28||50.0	28|40|68|35|47||60.0												TGTGCTAGCAGCGTAGATCGGGACAGGGACCGGGAGGCTACACCTTC	27								CASSVDRD_GPGGYTF		:::::::::0:0:16:18:1:-3:28:35:-8:47:::	TLML_7_	RNA
7156	CLONES_TRBTLML_7__infusion_TCR-JV_cDNA_25_TATCAGCA_merged_170000.txt	11444	1	2.53428e-05	TGTGCCTTCCCCCACCTTTGGACAGAAGGCTTACGATGAAGTACTTC	EEEEEEEEEEEEEEEEEEEEEEEEEEEEEEEEEEEEEEEEAEEEEEA	TRBV5-3*00(280)	TRBD1*00(30)	TRBJ2-7*00(180)		551|557|587|0|6||30.0	13|19|36|19|25||30.0	31|39|67|39|47||40.0												TGTGCCTTCCCCCACCTTTGGACAGAAGGCTTACGATGAAGTACTTC	32								CAFPHLWT_RLTMKYF		:::::::::0:-10:6:19:-1:-5:25:39:-11:47:::	TLML_7_	RNA
7157	CLONES_TRBTLML_7__infusion_TCR-JV_cDNA_25_TATCAGCA_merged_170000.txt	11448	1	2.53428e-05	TGTGCCTGGAGTGTAATCGGGCCAAGGACACCGGGGAGCTGTTTTTT	EE<EAEAAEAEEEEEAE<EE<EEEEEEAEAEEEEEEAEAEEAEEEEE	TRBV30*00(575)	TRBD2*00(25)	TRBJ2-2*00(240)		787|802|821|0|15||75.0	29|34|48|18|23||25.0	23|43|71|27|47||100.0												TGTGCCTGGAGTGTAATCGGGCCAAGGACACCGGGGAGCTGTTTTTT	27								CAWSVIGP_DTGELFF		:::::::::0:1:15:18:-13:2:23:27:-3:47:::	TLML_7_	RNA
7158	CLONES_TRBTLML_7__infusion_TCR-JV_cDNA_25_TATCAGCA_merged_170000.txt	11451	1	2.53428e-05	TGTGCCGGGATGACTGACCCCGGGGGGGCAATCAGCCCCAGCATTTT	EEEEEEEEEEEEEEEEEEEAAEEEEEEEEEEEEEEEEEEEEEEEEEE	TRBV30*00(584)	TRBD1*00(30),TRBD2*00(30)	TRBJ1-5*00(190)		787|797|821|0|10|ST793G|34.0	9|15|36|18|24||30.0;13|19|48|18|24||30.0	22|42|70|27|47||100.0												TGTGCCGGGATGACTGACCCCGGGGGGGCAATCAGCCCCAGCATTTT	32								CAGMTDPG_GNQPQHF		:::::::::0:-4:10:18:3:-9:24:27:-2:47:::	TLML_7_	RNA
7159	CLONES_TRBTLML_7__infusion_TCR-JV_cDNA_25_TATCAGCA_merged_170000.txt	11461	1	2.53428e-05	TGTGCCAGTAGTATAGGGGACGCGGTGCCGGGTAATGAGCAGTCTTC	EEEEEEEEAEEEEEEEEEE<<6EEEEEEEEEAEEEEEEE<AEAEEAA	TRBV19*00(590)	TRBD1*00(25),TRBD2*00(25)	TRBJ2-1*00(189)		559|575|596|0|16||80.0	10|15|36|27|32||25.0;14|19|48|27|32||25.0	27|42|70|33|47|DT37|49.0												TGTGCCAGTAGTATAGGGGACGCGGTGCCGGGTAATGAGCAGTCTTC	21								CASSIGDA_AG**AVF		:::::::::0:-1:16:27:2:-9:32:33:-7:47:::	TLML_7_	RNA
7160	CLONES_TRBTLML_7__infusion_TCR-JV_cDNA_25_TATCAGCA_merged_170000.txt	11462	1	2.53428e-05	TGTGCCAGTAAAAGATCCCGGGGAAGTTAGGGAGCATTCAGTACTTC	EEEEAEEEEEEEEEEAEEEEAEEEEEEEEEEEEEEEEEEEEEEEEEE	TRBV19*00(280)	TRBD1*00(35),TRBD2*00(35)	TRBJ2-4*00(205)		559|569|596|0|10||50.0	8|15|36|15|22||35.0;12|19|48|15|22||35.0	29|42|70|34|47||65.0												TGTGCCAGTAAAAGATCCCGGGGAAGTTAGGGAGCATTCAGTACTTC	32								CASKRSRG_LGSIQYF		:::::::::0:-7:10:15:4:-9:22:34:-9:47:::	TLML_7_	RNA
7161	CLONES_TRBTLML_7__infusion_TCR-JV_cDNA_25_TATCAGCA_merged_170000.txt	11463	1	2.53428e-05	TGTGCCAGCATCTCCACCCACGGGGGGGGCACAATGAGCAGTTCTTC	EEEEEEEEEEEEEEEEEEEEEEEEEEEEEEEEEEEEEEEEEEEEEEE	TRBV6-5*00(410),TRBV6-6*00(362)	TRBD1*00(30)	TRBJ2-1*00(225)		519|529|556|0|10||50.0;516|526|553|0|10||50.0	18|24|36|24|30||30.0	25|42|70|30|47||85.0												TGTGCCAGCATCTCCACCCACGGGGGGGGCACAATGAGCAGTTCTTC	36								CASISTHG_GHNEQFF		:::::::::0:-7:10:24:-6:0:30:30:-5:47:::	TLML_7_	RNA
7162	CLONES_TRBTLML_7__infusion_TCR-JV_cDNA_25_TATCAGCA_merged_170000.txt	11464	1	2.53428e-05	TGTGCCAGCAGTTTCCATTCTCAGAGGGAGGCACTGAAGCTTTCTTT	EEEEEEEEEEEEEEEEEEEEEEEEEEEEEEEEEEEEEEEEEEEEEEE	TRBV27*00(800)	TRBD2*00(30)	TRBJ1-1*00(115)		556|570|593|0|14||70.0	25|31|48|25|31||30.0	24|40|68|31|47||80.0												TGTGCCAGCAGTTTCCATTCTCAGAGGGAGGCACTGAAGCTTTCTTT	36								CASSFHSQ_GGTEAFF		:::::::::0:-3:14:25:-9:-1:31:31:-4:47:::	TLML_7_	RNA
7163	CLONES_TRBTLML_7__infusion_TCR-JV_cDNA_25_TATCAGCA_merged_170000.txt	11465	1	2.53428e-05	TGTGCCAGCAGTTTACGGCCCGGACAGCCAGCTATGGCTACACCTTC	EEEEEEEEEEEEEEEEEEEEEEEEEEEEEEEEEEEEEEEEEEEEEEE	TRBV27*00(420)	TRBD1*00(30)	TRBJ1-2*00(220)		556|571|593|0|15||75.0	13|19|36|21|27||30.0	24|40|68|31|47||80.0												TGTGCCAGCAGTTTACGGCCCGGACAGCCAGCTATGGCTACACCTTC	36								CASSLRPG_ASYGYTF		:::::::::0:-2:15:21:-1:-5:27:31:-4:47:::	TLML_7_	RNA
7164	CLONES_TRBTLML_7__infusion_TCR-JV_cDNA_25_TATCAGCA_merged_170000.txt	11466	1	2.53428e-05	TGTGCCAGCAGTTCCGGACTAGCGGCTACTACAATGAGCAGTTCTTC	EEEEEEEEEEEEEEEEEEEEAEEEEEEEEEEEEEEEEEEEEEEEEEE	TRBV27*00(260)	TRBD2*00(45)	TRBJ2-1*00(239)		556|569|593|0|13||65.0	17|26|48|15|24||45.0	19|42|70|24|47|SC22A|99.0												TGTGCCAGCAGTTCCGGACTAGCGGCTACTACAATGAGCAGTTCTTC	32								CASSSGLA_YYNEQFF		:::::::::0:-4:13:15:-1:-6:24:24:1:47:::	TLML_7_	RNA
7165	CLONES_TRBTLML_7__infusion_TCR-JV_cDNA_25_TATCAGCA_merged_170000.txt	11467	1	2.53428e-05	TGTGCCAGCAGCTTGGGGTCGGGGACGGGTACAATGAGCAGTTCTTC	EEEEEEEEEEEEEEEEEEEEEEEEEEEEEEEEEEEEEEEEEEEEEEE	TRBV5-4*00(185),TRBV5-8*00(169)	TRBD1*00(25),TRBD2*00(25)	TRBJ2-1*00(230)		549|565|585|0|16||80.0;551|567|587|0|16||80.0	12|17|36|21|26||25.0;16|21|48|21|26||25.0	24|42|70|29|47||90.0												TGTGCCAGCAGCTTGGGGTCGGGGACGGGTACAATGAGCAGTTCTTC	36								CASSLGSG_GYNEQFF		:::::::::0:0:16:21:0:-7:26:29:-4:47:::	TLML_7_	RNA
7166	CLONES_TRBTLML_7__infusion_TCR-JV_cDNA_25_TATCAGCA_merged_170000.txt	11468	1	2.53428e-05	TGTGCCAGCAGCTTACTCCACTCACCGACGGGGACGAGCAGTACTTC	EEEEEAEE<EEEEEEEEAAEEEEEE<<EEAEEEEEEEEEEEEEEEEE	TRBV7-2*00(295),TRBV7-8*00(263)		TRBJ2-7*00(210)		580|595|617|0|15||75.0;567|582|604|0|15||75.0		25|39|67|33|47||70.0												TGTGCCAGCAGCTTACTCCACTCACCGACGGGGACGAGCAGTACTTC	27								CASSLLHS_DGDEQYF		:::::::::0:-2:15:::::33:-5:47:::	TLML_7_	RNA
7167	CLONES_TRBTLML_7__infusion_TCR-JV_cDNA_25_TATCAGCA_merged_170000.txt	11469	1	2.53428e-05	TGTGCCAGCAGCTTAGTGGCCCGCGGGTCCTACATGAGCAGTTCTTC	EEEEEEEEEEEEEEEEEEEEEEEEEEEEEEEEEEEEEEEEEEEEEEE	TRBV7-6*00(185),TRBV7-7*00(169)	TRBD2*00(25)	TRBJ2-1*00(203)		576|592|613|0|16||80.0;585|601|622|0|16||80.0	4|9|48|19|24||25.0	21|42|70|27|47|DA28|79.0												TGTGCCAGCAGCTTAGTGGCCCGCGGGTCCTACATGAGCAGTTCTTC	36								CASSLVAR_VLHEQFF		:::::::::0:-1:16:19:12:-23:24:27:-1:47:::	TLML_7_	RNA
7168	CLONES_TRBTLML_7__infusion_TCR-JV_cDNA_25_TATCAGCA_merged_170000.txt	11470	1	2.53428e-05	TGTGCCAGCAGCTTAGTGGCAGTACTAGCACAGATACGCAGTATTTT	EEEEEEEEEEEE<EEEAEAEEEEEEEEAEEEEEEEEEEEEEEEEEEE	TRBV11-2*00(150),TRBV11-3*00(150),TRBV7-2*00(150),TRBV7-8*00(134),TRBV7-9*00(134)		TRBJ2-3*00(255)		522|538|559|0|16||80.0;521|537|558|0|16||80.0;580|596|617|0|16||80.0;567|583|604|0|16||80.0;556|572|593|0|16||80.0		18|41|69|24|47||115.0												TGTGCCAGCAGCTTAGTGGCAGTACTAGCACAGATACGCAGTATTTT	27								CASSLVAV_STDTQYF		:::::::::0:-1:16:::::24:2:47:::	TLML_7_	RNA
7169	CLONES_TRBTLML_7__infusion_TCR-JV_cDNA_25_TATCAGCA_merged_170000.txt	11471	1	2.53428e-05	TGTGCCAGCAGCTTAGTAGTACAGGGAATAGGGAGACCCAGTACTTC	EEEEEEEEAEEEEEEEEEEEEEEEEEEEEEEEEEEEEEEEEEEEEEE	TRBV7-8*00(321),TRBV7-2*00(294)	TRBD1*00(30),TRBD2*00(27)	TRBJ2-5*00(215)		567|583|604|0|16||80.0;580|596|617|0|16||80.0	15|21|36|20|26||30.0;9|24|48|16|31|SC13ASC15ASC20A|27.0	25|40|68|32|47||75.0												TGTGCCAGCAGCTTAGTAGTACAGGGAATAGGGAGACCCAGTACTTC	32								CASSLVVQ_NRETQYF		:::::::::0:-1:16:20:-3:-3:26:32:-5:47:::	TLML_7_	RNA
7170	CLONES_TRBTLML_7__infusion_TCR-JV_cDNA_25_TATCAGCA_merged_170000.txt	11472	1	2.53428e-05	TGTGCCAGCAGCTTAGGAGCGGGCTAAGCTCCTACGAGCAGTACTTC	EEEEEEEEE<EEEEAEEEEEEEEEEEEEEAEEEEEEEEEEEEEEEEE	TRBV13*00(760)	TRBD2*00(30)	TRBJ2-7*00(245)		567|584|604|0|17||85.0	22|28|48|17|23||30.0	18|39|67|26|47||105.0												TGTGCCAGCAGCTTAGGAGCGGGCTAAGCTCCTACGAGCAGTACTTC	27								CASSLGAG_SSYEQYF		:::::::::0:0:17:17:-6:-4:23:26:2:47:::	TLML_7_	RNA
7171	CLONES_TRBTLML_7__infusion_TCR-JV_cDNA_25_TATCAGCA_merged_170000.txt	11473	1	2.53428e-05	TGTGCCAGCAGCTCCAGGACTGGCTGAACACCGGGGAGCTGTTTTTT	EEAEAEEEEEEEEEEEAEEEEA<EEAEEEEAEEEAAEEEEAEEEEEE	TRBV11-2*00(515),TRBV11-3*00(483),TRBV11-1*00(467)	TRBD2*00(25)	TRBJ2-2*00(250)		522|535|559|0|13||65.0;521|534|558|0|13||65.0;531|544|568|0|13||65.0	17|22|48|16|21||25.0	21|43|71|25|47||110.0												TGTGCCAGCAGCTCCAGGACTGGCTGAACACCGGGGAGCTGTTTTTT	27								CASSSRTG_NTGELFF		:::::::::0:-4:13:16:-1:-10:21:25:-1:47:::	TLML_7_	RNA
7172	CLONES_TRBTLML_7__infusion_TCR-JV_cDNA_25_TATCAGCA_merged_170000.txt	11474	1	2.53428e-05	TGTGCCAGCAGCTAGAGTTTGGCAAAAGCAATCAGCCCCAGCATTTT	EEEEEEEEEEEEEEEEEEEEEEEEEEEEEEEEEEEEEEEEEEEEEEE	TRBV11-1*00(121)		TRBJ1-5*00(245)		531|544|568|0|13||65.0		21|42|70|26|47||105.0												TGTGCCAGCAGCTAGAGTTTGGCAAAAGCAATCAGCCCCAGCATTTT	36								CASS*SLA_SNQPQHF		:::::::::0:-4:13:::::26:-1:47:::	TLML_7_	RNA
7173	CLONES_TRBTLML_7__infusion_TCR-JV_cDNA_25_TATCAGCA_merged_170000.txt	11475	1	2.53428e-05	TGTGCCAGCAGCCCGATATCATAAATTTGGTGAGCGAGCAGTACTTC	EEEEEEEEEEEEEEEEEEEAEEEEEEEEAEEEEEEEEEEEEEEEAAA	TRBV14*00(575)		TRBJ2-7*00(64)		516|529|553|0|13||65.0		26|39|67|34|47||65.0												TGTGCCAGCAGCCCGATATCATAAATTTGGTGAGCGAGCAGTACTTC	32								CASSPIS*_LVSEQYF		:::::::::0:-4:13:::::34:-6:47:::	TLML_7_	RNA
7174	CLONES_TRBTLML_7__infusion_TCR-JV_cDNA_25_TATCAGCA_merged_170000.txt	11476	1	2.53428e-05	TGTGCCAGCAGCGTCCGCGACAGGGACCCACAGATACGCAGTATTTT	EEEEEEEEEEEEEEEEEEEEEEEEEEEEEAEEEEEEEEEEEEEEEEA	TRBV21-1*00(280)	TRBD1*00(39)	TRBJ2-3*00(235)		544|556|581|0|12||60.0	10|21|36|14|25|SG13C|39.0	22|41|69|28|47||95.0												TGTGCCAGCAGCGTCCGCGACAGGGACCCACAGATACGCAGTATTTT	32								CASSVRDR_PTDTQYF		:::::::::0:-5:12:14:2:-3:25:28:-2:47:::	TLML_7_	RNA
7175	CLONES_TRBTLML_7__infusion_TCR-JV_cDNA_25_TATCAGCA_merged_170000.txt	11477	1	2.53428e-05	TGTGCCAGCAGCGTAGATCGGGACAGAGACCGGGAGGCTACACCTTC	EEEEEEEEEEEEEEEEEEEEEEEEEEEEEEEEEEEEEEEEEEEEEEE	TRBV9*00(355)	TRBD1*00(40)	TRBJ1-2*00(200)		559|575|595|0|16||80.0	11|19|36|18|26||40.0	28|40|68|35|47||60.0												TGTGCCAGCAGCGTAGATCGGGACAGAGACCGGGAGGCTACACCTTC	36								CASSVDRD_RPGGYTF		:::::::::0:0:16:18:1:-5:26:35:-8:47:::	TLML_7_	RNA
7176	CLONES_TRBTLML_7__infusion_TCR-JV_cDNA_25_TATCAGCA_merged_170000.txt	11478	1	2.53428e-05	TGTGCCAGCAGCATCCCGGGACGGCCATGAGGAATGAGCAGTTCTTC	EEEEEEEEEEEEEEEEEEEEEEEEEEEEEEEEEEEEEEEEEEEEEEE	TRBV3-1*00(155),TRBV3-2*00(155)	TRBD1*00(45),TRBD2*00(45)	TRBJ2-1*00(215)		543|555|580|0|12||60.0;543|555|580|0|12||60.0	8|17|36|13|22||45.0;12|21|48|13|22||45.0	27|42|70|32|47||75.0												TGTGCCAGCAGCATCCCGGGACGGCCATGAGGAATGAGCAGTTCTTC	36								CASSIPGR_MRNEQFF		:::::::::0:-5:12:13:4:-7:22:32:-7:47:::	TLML_7_	RNA
7177	CLONES_TRBTLML_7__infusion_TCR-JV_cDNA_25_TATCAGCA_merged_170000.txt	11479	1	2.53428e-05	TGTGCCAGCAGCAGGGGGGGACAGGGGTAGACACTGAAGCTTTCTTT	EEEEEEEEEEEEEEEEEEEEAEEEEEEEEEEEEEEEEEEEEEEEEEE	TRBV9*00(515)	TRBD1*00(50)	TRBJ1-1*00(225)		559|571|595|0|12||60.0	12|22|36|17|27||50.0	23|40|68|30|47||85.0												TGTGCCAGCAGCAGGGGGGGACAGGGGTAGACACTGAAGCTTTCTTT	32								CASSRGGQ_VDTEAFF		:::::::::0:-4:12:17:0:-2:27:30:-3:47:::	TLML_7_	RNA
7178	CLONES_TRBTLML_7__infusion_TCR-JV_cDNA_25_TATCAGCA_merged_170000.txt	11480	1	2.53428e-05	TGTGCCAGCAGCAACTAACAGGGGATATGCACTATGGCTACACCTTC	EEAEEEEEEEEEEEEEEEEEEEEEEEEEEEEEEEEEEEEEEEEEEEE	TRBV21-1*00(710)	TRBD1*00(35)	TRBJ1-2*00(125)		544|558|581|0|14||70.0	15|22|36|17|24||35.0	23|40|68|30|47||85.0												TGTGCCAGCAGCAACTAACAGGGGATATGCACTATGGCTACACCTTC	32								CASSN*QG_MHYGYTF		:::::::::0:-3:14:17:-3:-2:24:30:-3:47:::	TLML_7_	RNA
7179	CLONES_TRBTLML_7__infusion_TCR-JV_cDNA_25_TATCAGCA_merged_170000.txt	11481	1	2.53428e-05	TGTGCCAGCAGCAAAACAGGGGACCTATGAACACTGAAGCTTTCTTT	EEEEEEEEEEEEEEEEAEE<E<E<EEEAEEAEAEEEEEEAEEAEEEE	TRBV21-1*00(641)	TRBD1*00(35)	TRBJ1-1*00(245)		544|559|581|0|15||75.0	15|22|36|15|22||35.0	19|40|68|26|47||105.0												TGTGCCAGCAGCAAAACAGGGGACCTATGAACACTGAAGCTTTCTTT	27								CASSKTGD_MNTEAFF		:::::::::0:-2:15:15:-3:-2:22:26:1:47:::	TLML_7_	RNA
7180	CLONES_TRBTLML_7__infusion_TCR-JV_cDNA_25_TATCAGCA_merged_170000.txt	11482	1	2.53428e-05	TGTGCCAGAGCTTAGCATGGGGAATCACCCAAGAGACCCAGTACTTC	EEEEEEEEEEEEEEEEEEEEEEEEAAEAEEEE<EEEEEAEAEEEEEE	TRBV11-3*00(569),TRBV11-1*00(558),TRBV11-2*00(537)		TRBJ2-5*00(235)		521|537|558|0|15|DC529|54.0;531|548|568|0|16|DC539|59.0;522|538|559|0|15|DC530|54.0		21|40|68|28|47||95.0												TGTGCCAGAGCTTAGCATGGGGAATCACCCAAGAGACCCAGTACTTC	27								CARA*HGE_TQETQYF		:::::::::0:-1:15:::::28:-1:47:::	TLML_7_	RNA
7181	CLONES_TRBTLML_7__infusion_TCR-JV_cDNA_25_TATCAGCA_merged_170000.txt	11483	1	2.53428e-05	TGTGCCAGAAGCTTTGTCGACCTATCACGAACTACGAGCAGTACTTC	EEEEEEEEEEEEEEEEEEEEEEEEEEEEEEEEEEEEEEEEEEEEEEE	TRBV5-3*00(525)		TRBJ2-7*00(220)		551|565|587|0|14||70.0		23|39|67|31|47||80.0												TGTGCCAGAAGCTTTGTCGACCTATCACGAACTACGAGCAGTACTTC	36								CARSFVDL_TNYEQYF		:::::::::0:-2:14:::::31:-3:47:::	TLML_7_	RNA
7182	CLONES_TRBTLML_7__infusion_TCR-JV_cDNA_25_TATCAGCA_merged_170000.txt	11499	1	2.53428e-05	TGTGCAAGTCGCCTTCCGGGCTAGCGGACAACAATGAGCAGTTCTTC	EEEEEEEEEEEEEEEEEEEEEEEEEEEEEEEEEEEEEEEEEEEEEEE	TRBV12-2*00(280)	TRBD2*00(39)	TRBJ2-1*00(225)		526|538|563|0|12||60.0	14|27|48|15|27|DA19|39.0	25|42|70|30|47||85.0												TGTGCAAGTCGCCTTCCGGGCTAGCGGACAACAATGAGCAGTTCTTC	36								CASRLPG*_DNNEQFF		:::::::::0:-5:12:15:2:-5:27:30:-5:47:::	TLML_7_	RNA
7183	CLONES_TRBTLML_7__infusion_TCR-JV_cDNA_25_TATCAGCA_merged_170000.txt	11504	1	2.53428e-05	TGCGCCAGCAGCGTTGACAGGGGGTGGCCAAAAACATTCAGTACTTC	EEEEAEEEEAAAEEEEEEEEEEEEEEEEEEEEEEEEEEEEEEEEEEE	TRBV5-1*00(515)	TRBD1*00(45)	TRBJ2-4*00(245)		554|566|590|0|12||60.0	14|23|36|15|24||45.0	21|42|70|26|47||105.0												TGCGCCAGCAGCGTTGACAGGGGGTGGCCAAAAACATTCAGTACTTC	32								CASSVDRG_AKNIQYF		:::::::::0:-4:12:15:-2:-1:24:26:-1:47:::	TLML_7_	RNA
7184	CLONES_TRBTLML_7__infusion_TCR-JV_cDNA_25_TATCAGCA_merged_170000.txt	11509	1	2.53428e-05	TGCAGTGCTGAGAAGTCTAGCGGGGGGGGCACAGATACGCAGTATTT	EEEEEEEEEEEEEEEEEEEEEEEEEEEEEEEEEEEEEEEEEEEEEEE	TRBV20-1*00(602)	TRBD1*00(25)	TRBJ2-3*00(164)		759|781|793|0|21|DA768ST773ASC774G|52.0	18|23|36|21|26||25.0	21|41|69|28|47|DT40|74.0												TGCAGTGCTGAGAAGTCTAGCGGGGGGGGCACAGATACGCAGTATTT	36								CSAEKSSG_GHRYAVF		:::::::::0:8:21:21:-6:-1:26:28:-1:47:::	TLML_7_	RNA
7185	CLONES_TRBTLML_7__infusion_TCR-JV_cDNA_25_TATCAGCA_merged_170000.txt	11510	1	2.53428e-05	TGCAGTACACCTCTAGGACTAGCGGAGGCACAGATACGCAGTATTTT	EEEEEEEEEEEEEAEEEEEEEEEEEEEEEEEEEEEEEEEEEEEEEEE	TRBV20-1*00(455)	TRBD2*00(50)	TRBJ2-3*00(224)		759|765|793|0|6||30.0	17|27|48|15|25||50.0	21|41|69|27|47||100.0												TGCAGTACACCTCTAGGACTAGCGGAGGCACAGATACGCAGTATTTT	32								CSTPLGLA_GTDTQYF		:::::::::0:-8:6:15:-1:-5:25:27:-1:47:::	TLML_7_	RNA
7186	CLONES_TRBTLML_7__infusion_TCR-JV_cDNA_25_TATCAGCA_merged_170000.txt	11554	1	2.53428e-05	TGTGCCGCCAGGACAGAACCCGGGAAGAGACTATGGCTACACCTTC	EEEEEEEEEEEEEEEEEEEEEEEEEEEEEEEEEEEEEEEEEEEEEE	TRBV12-3*00(425),TRBV12-4*00(425)	TRBD1*00(35),TRBD2*00(35)	TRBJ1-2*00(102)		530|536|567|0|6||30.0;530|536|567|0|6||30.0	9|16|36|18|25||35.0;13|20|48|18|25||35.0	23|40|68|29|46||85.0												TGTGCCGCCAGGACAGAACCCGGGAAGAGACTATGGCTACACCTTC	36								CAARTEPG_RDYGYTF		:::::::::0:-11:6:18:3:-8:25:29:-3:46:::	TLML_7_	RNA
7187	CLONES_TRBTLML_7__infusion_TCR-JV_cDNA_25_TATCAGCA_merged_170000.txt	11555	1	2.53428e-05	TGTGCCACCTCTAGGCGAGGCTACGGAGCGCTACGAGCAGTACTTC	EEEEEEEEEEEEEEEEEEEEEEEEEEEEEEEEEEEEEEEEEEEEEE	TRBV6-5*00(575)		TRBJ2-7*00(175)		519|526|556|0|7||35.0		23|39|67|30|46||80.0												TGTGCCACCTCTAGGCGAGGCTACGGAGCGCTACGAGCAGTACTTC	36								CATSRRGY_ERYEQYF		:::::::::0:-10:7:::::30:-3:46:::	TLML_7_	RNA
7188	CLONES_TRBTLML_7__infusion_TCR-JV_cDNA_25_TATCAGCA_merged_170000.txt	11572	1	2.53428e-05	TGTGCCAGCACCCTTTGGGAGGATGGTTCTCAATGAGCAGTTCTTC	EEEEEEEEEEEEEAEEEEEEEEEAEEEEEEEEEEEEEEEEEEEEEE	TRBV11-3*00(235),TRBV11-1*00(219)	TRBD2*00(30)	TRBJ2-1*00(220)		521|531|558|0|10||50.0;531|541|568|0|10||50.0	25|31|48|16|22||30.0	26|42|70|30|46||80.0												TGTGCCAGCACCCTTTGGGAGGATGGTTCTCAATGAGCAGTTCTTC	32								CASTLWED_VLNEQFF		:::::::::0:-7:10:16:-9:-1:22:30:-6:46:::	TLML_7_	RNA
7189	CLONES_TRBTLML_7__infusion_TCR-JV_cDNA_25_TATCAGCA_merged_170000.txt	11573	1	2.53428e-05	TGTGCCAGCAGTTTGAGTTTTTTTTGGGGATCAGCCCCAGCATTTT	EEEEEEEEEEEEEEEEEEEEEEEEEEEEEEEEEEEEEEEEEEEEEE	TRBV6-5*00(300),TRBV6-1*00(263)		TRBJ1-5*00(225)		519|532|556|0|13||65.0;516|528|553|0|12||60.0		25|42|70|29|46||85.0												TGTGCCAGCAGTTTGAGTTTTTTTTGGGGATCAGCCCCAGCATTTT	36								CASSLSFF_GDQPQHF		:::::::::0:-4:13:::::29:-5:46:::	TLML_7_	RNA
7190	CLONES_TRBTLML_7__infusion_TCR-JV_cDNA_25_TATCAGCA_merged_170000.txt	11574	1	2.53428e-05	TGTGCCAGCAGTTCTTATCGACGGATAGAATGAAAAACTGTTTTTT	EEEEEEEEEEEEEEEEEEEEEEEEEEEEEEEEEEEEEEEEEEEEEE	TRBV6-5*00(295),TRBV6-1*00(258)		TRBJ1-4*00(230)		519|532|556|0|13||65.0;516|528|553|0|12||60.0		25|43|71|28|46||90.0												TGTGCCAGCAGTTCTTATCGACGGATAGAATGAAAAACTGTTTTTT	36								CASSSYRR_*NEKLFF		:::::::::0:-4:13:::::28:-5:46:::	TLML_7_	RNA
7191	CLONES_TRBTLML_7__infusion_TCR-JV_cDNA_25_TATCAGCA_merged_170000.txt	11575	1	2.53428e-05	TGTGCCAGCAGTTGTACAGGGATACTCCTACAATGAGCAGTTCTTC	EEEEEEEEEEEEEEEEEEEEEEEEEEEEEEEEEEEEEEEEEEEEEE	TRBV6-6*00(445)	TRBD1*00(30)	TRBJ2-1*00(250)		516|529|553|0|13||65.0	15|21|36|15|21||30.0	20|42|70|24|46||110.0												TGTGCCAGCAGTTGTACAGGGATACTCCTACAATGAGCAGTTCTTC	36								CASSCTGI_SYNEQFF		:::::::::0:-4:13:15:-3:-3:21:24:0:46:::	TLML_7_	RNA
7192	CLONES_TRBTLML_7__infusion_TCR-JV_cDNA_25_TATCAGCA_merged_170000.txt	11576	1	2.53428e-05	TGTGCCAGCAGTTACCAACACTTGAACACCGGGGAGCTGTTTTTTT	EEEEEEEEEEEEEEEEEAEEEEEEEEEEEEEEEEEEEEEEEEEEEE	TRBV6-2*00(165),TRBV6-3*00(165),TRBV6-5*00(149),TRBV6-6*00(149)		TRBJ2-2*00(229)		516|531|553|0|15||75.0;516|531|553|0|15||75.0;519|534|556|0|15||75.0;516|531|553|0|15||75.0		21|43|71|23|46|I43T|89.0												TGTGCCAGCAGTTACCAACACTTGAACACCGGGGAGCTGTTTTTTT	32								CASSYQHL_TPGSCFF		:::::::::0:-2:15:::::23:-1:46:::	TLML_7_	RNA
7193	CLONES_TRBTLML_7__infusion_TCR-JV_cDNA_25_TATCAGCA_merged_170000.txt	11577	1	2.53428e-05	TGTGCCAGCAGTGTACGGGGGGCCTTTGGCCCATGAGCAGTTCTTC	EEEEEEEEEEEEEEEEEEEEEEEEEEEEEEEEEEEEEEEEEEEEEE	TRBV27*00(569)	TRBD1*00(30)	TRBJ2-1*00(210)		556|568|593|0|12||60.0	18|24|36|17|23||30.0	28|42|70|32|46||70.0												TGTGCCAGCAGTGTACGGGGGGCCTTTGGCCCATGAGCAGTTCTTC	36								CASSVRGA_LAHEQFF		:::::::::0:-5:12:17:-6:0:23:32:-8:46:::	TLML_7_	RNA
7194	CLONES_TRBTLML_7__infusion_TCR-JV_cDNA_25_TATCAGCA_merged_170000.txt	11578	1	2.53428e-05	TGTGCCAGCAGCTTTTCCAGGGGCAACTAATGAAAAACTGTTTTTT	EEEEEEEEEEEEEEEEEEEEEEEEEEEEEAEEEEEEEEEEEEEEEE	TRBV7-3*00(385)	TRBD1*00(25)	TRBJ1-4*00(260)		540|554|577|0|14||70.0	16|21|36|17|22||25.0	19|43|71|22|46||120.0												TGTGCCAGCAGCTTTTCCAGGGGCAACTAATGAAAAACTGTTTTTT	32								CASSFSRG_TNEKLFF		:::::::::0:-3:14:17:-4:-3:22:22:1:46:::	TLML_7_	RNA
7195	CLONES_TRBTLML_7__infusion_TCR-JV_cDNA_25_TATCAGCA_merged_170000.txt	11579	1	2.53428e-05	TGTGCCAGCAGCTTCAGTCGGGGAGTAGCCTTAGGAGCAGTACTTC	EEEEEEEEEEEEEEEEEEEEEEEEEEEEEEEEEEEEEEEEEEEEEE	TRBV7-3*00(575)	TRBD2*00(29)	TRBJ2-7*00(100)		540|554|577|0|14||70.0	16|25|48|20|29|SC20G|29.0	27|39|67|34|46||60.0												TGTGCCAGCAGCTTCAGTCGGGGAGTAGCCTTAGGAGCAGTACTTC	36								CASSFSRG_*P*EQYF		:::::::::0:-3:14:20:0:-7:29:34:-7:46:::	TLML_7_	RNA
7196	CLONES_TRBTLML_7__infusion_TCR-JV_cDNA_25_TATCAGCA_merged_170000.txt	11580	1	2.53428e-05	TGTGCCAGCAGCTTGGGGAACTACTTACACCGGGGAGCTGTTTTTT	EEEEEEEEEEEEEEEEEEEEEEAEEEEEEEEEEEEEEEEEEAEEEE	TRBV11-2*00(210)		TRBJ2-2*00(240)		522|536|559|0|14||70.0		23|43|71|26|46||100.0												TGTGCCAGCAGCTTGGGGAACTACTTACACCGGGGAGCTGTTTTTT	32								CASSLGNY_YTGELFF		:::::::::0:-3:14:::::26:-3:46:::	TLML_7_	RNA
7197	CLONES_TRBTLML_7__infusion_TCR-JV_cDNA_25_TATCAGCA_merged_170000.txt	11581	1	2.53428e-05	TGTGCCAGCAGCTTAGAAGGGGGACGGGAATCAGCCCCAGCATTTT	EEEEEEEEEEEEEEEEEEEEEEEEEEEEEEEEEEEEEEEEEEEEEE	TRBV7-9*00(382)	TRBD1*00(30)	TRBJ1-5*00(230)		556|572|593|0|16||80.0	17|23|36|17|23||30.0	24|42|70|28|46||90.0												TGTGCCAGCAGCTTAGAAGGGGGACGGGAATCAGCCCCAGCATTTT	36								CASSLEGG_GNQPQHF		:::::::::0:-1:16:17:-5:-1:23:28:-4:46:::	TLML_7_	RNA
7198	CLONES_TRBTLML_7__infusion_TCR-JV_cDNA_25_TATCAGCA_merged_170000.txt	11582	1	2.53428e-05	TGTGCCAGCAGCTCCCCCCTAGCGGGTTCCGGGGAGCTGTTTTTTT	EEEEEEEEEEEEEEEEEEAEEEEEEEEEEEEEEEEEAEEEEEEEEE	TRBV3-1*00(630)	TRBD2*00(40)	TRBJ2-2*00(204)		543|555|580|0|12||60.0	20|28|48|18|26||40.0	26|43|71|28|46|I43T|64.0												TGTGCCAGCAGCTCCCCCCTAGCGGGTTCCGGGGAGCTGTTTTTTT	32								CASSSPLA_VPGSCFF		:::::::::0:-5:12:18:-4:-4:26:28:-6:46:::	TLML_7_	RNA
7199	CLONES_TRBTLML_7__infusion_TCR-JV_cDNA_25_TATCAGCA_merged_170000.txt	11583	1	2.53428e-05	TGTGCCAGCAGCCTTCAGACTAGCGGGATCCTACGAGCAGTACTTC	EEEEEEEEEEEEEEEEEEEEEEEEEEEEEEEEEEEEEEEEEEEEEE	TRBV3-2*00(584),TRBV3-1*00(520)	TRBD2*00(55)	TRBJ2-7*00(230)		543|556|580|0|13||65.0;543|556|580|0|13||65.0	18|29|48|17|28||55.0	21|39|67|28|46||90.0												TGTGCCAGCAGCCTTCAGACTAGCGGGATCCTACGAGCAGTACTTC	36								CASSLQTS_GSYEQYF		:::::::::0:-4:13:17:-2:-3:28:28:-1:46:::	TLML_7_	RNA
7200	CLONES_TRBTLML_7__infusion_TCR-JV_cDNA_25_TATCAGCA_merged_170000.txt	11584	1	2.53428e-05	TGTGCCAGCAGCCCGGCCACAGGGGATAACAGATACGCAGTATTTT	EEAEEEEEEEEEEAEAEEEEEEEEEEEEEEEEEEEEEEEEEEEEEE	TRBV7-6*00(374),TRBV7-7*00(342)	TRBD1*00(35)	TRBJ2-3*00(230)		576|588|613|0|12||60.0;585|597|622|0|12||60.0	15|22|36|18|25||35.0	23|41|69|28|46||90.0												TGTGCCAGCAGCCCGGCCACAGGGGATAACAGATACGCAGTATTTT	32								CASSPATG_ITDTQYF		:::::::::0:-5:12:18:-3:-2:25:28:-3:46:::	TLML_7_	RNA
7201	CLONES_TRBTLML_7__infusion_TCR-JV_cDNA_25_TATCAGCA_merged_170000.txt	11585	1	2.53428e-05	TGTGCCAGCAGCCAAGATAAGGGACCGCTATAGGCCCCAGCATTTT	EEEEEEEEEEEEEEEEEEEAEEEEEEEEEEEEEEEEEEEEEEEEEE	TRBV3-2*00(594),TRBV3-1*00(546)	TRBD2*00(30)	TRBJ1-5*00(205)		543|561|580|0|18||90.0;543|561|580|0|18||90.0	5|11|48|24|30||30.0	29|42|70|33|46||65.0												TGTGCCAGCAGCCAAGATAAGGGACCGCTATAGGCCCCAGCATTTT	32								CASSQDKG_RYRPQHF		:::::::::0:1:18:24:11:-21:30:33:-9:46:::	TLML_7_	RNA
7202	CLONES_TRBTLML_7__infusion_TCR-JV_cDNA_25_TATCAGCA_merged_170000.txt	11586	1	2.53428e-05	TGTGCCAGCAGCGTTCGGACAGGAGTAGGACTATGGCTACACCTTC	EE<EEEEEEEEEEEEEEAEE6EEEEEEEEEEEEEEEEEEAEEEEEE	TRBV7-3*00(905)	TRBD1*00(35)	TRBJ1-2*00(225)		540|552|577|0|12||60.0	13|20|36|16|23||35.0	23|40|68|29|46||85.0												TGTGCCAGCAGCGTTCGGACAGGAGTAGGACTATGGCTACACCTTC	21								CASSVRTG_*DYGYTF		:::::::::0:-5:12:16:-1:-4:23:29:-3:46:::	TLML_7_	RNA
7203	CLONES_TRBTLML_7__infusion_TCR-JV_cDNA_25_TATCAGCA_merged_170000.txt	11587	1	2.53428e-05	TGTGCCAGCAGCGTAGCTGTTTTAGGGACACACTGAAGCTTTCTTT	EEEEEEAEEEAEAEEEEEEEEEEEEEEEEAEEEEEEEEEEEEEEEE	TRBV9*00(190)	TRBD1*00(25),TRBD2*00(25)	TRBJ1-1*00(225)		559|577|595|0|18||90.0	12|17|36|24|29||25.0;16|21|48|24|29||25.0	23|40|68|29|46||85.0												TGTGCCAGCAGCGTAGCTGTTTTAGGGACACACTGAAGCTTTCTTT	32								CASSVAVL_GHTEAFF		:::::::::0:2:18:24:0:-7:29:29:-3:46:::	TLML_7_	RNA
7204	CLONES_TRBTLML_7__infusion_TCR-JV_cDNA_25_TATCAGCA_merged_170000.txt	11588	1	2.53428e-05	TGTGCCAGCAGCGCGGCAAAAACAGGGGAATCAGCCCCAGCATTTT	EEEEEEEEEEEEEEEEEEEEEEEEEEEEEEEEEEEEEEEEEEEEEE	TRBV9*00(450)	TRBD1*00(35)	TRBJ1-5*00(230)		559|572|595|0|13||65.0	15|22|36|21|28||35.0	24|42|70|28|46||90.0												TGTGCCAGCAGCGCGGCAAAAACAGGGGAATCAGCCCCAGCATTTT	36								CASSAAKT_GNQPQHF		:::::::::0:-3:13:21:-3:-2:28:28:-4:46:::	TLML_7_	RNA
7205	CLONES_TRBTLML_7__infusion_TCR-JV_cDNA_25_TATCAGCA_merged_170000.txt	11589	1	2.53428e-05	TGTGCCAGCAGCGCAGAAACAGGGCGTCGACTATGGCTACACCTTC	EEEEEEEEEEEEEEEEEEEEEEEAEEEEEEEEEEEEEEEEEEEEEE	TRBV9*00(520)	TRBD1*00(30)	TRBJ1-2*00(225)		559|572|595|0|13||65.0	15|21|36|18|24||30.0	23|40|68|29|46||85.0												TGTGCCAGCAGCGCAGAAACAGGGCGTCGACTATGGCTACACCTTC	32								CASSAETG_VDYGYTF		:::::::::0:-3:13:18:-3:-3:24:29:-3:46:::	TLML_7_	RNA
7206	CLONES_TRBTLML_7__infusion_TCR-JV_cDNA_25_TATCAGCA_merged_170000.txt	11590	1	2.53428e-05	TGTGCCAGCAGCACTAGGTAGGGGTAGCAATCAGCCCCAGCATTTT	EEEEEEEEEEEEEEEEEEEEEEEEEEEEEEEEEEEEEEEEEEEEEE	TRBV7-2*00(330),TRBV7-8*00(298)	TRBD1*00(25),TRBD2*00(25)	TRBJ1-5*00(250)		580|592|617|0|12||60.0;567|579|604|0|12||60.0	17|22|36|19|24||25.0;19|24|48|12|17||25.0	20|42|70|24|46||110.0												TGTGCCAGCAGCACTAGGTAGGGGTAGCAATCAGCCCCAGCATTTT	36								CASSTR*G_SNQPQHF		:::::::::0:-5:12:19:-5:-2:24:24:0:46:::	TLML_7_	RNA
7207	CLONES_TRBTLML_7__infusion_TCR-JV_cDNA_25_TATCAGCA_merged_170000.txt	11591	1	2.53428e-05	TGTGCCAGCAGCACGGGACAGGGGAGGGTCGGGGAGCTGTTTTTTT	EEEEEEEEEEEEEEEEEEEEEEEEEEEEEEEEEEEEEEEEEEEEEE	TRBV9*00(346)	TRBD1*00(55)	TRBJ2-2*00(199)		559|571|595|0|12||60.0	11|22|36|13|24||55.0	27|43|71|29|46|I43T|59.0												TGTGCCAGCAGCACGGGACAGGGGAGGGTCGGGGAGCTGTTTTTTT	36								CASSTGQG_GSGSCFF		:::::::::0:-4:12:13:1:-2:24:29:-7:46:::	TLML_7_	RNA
7208	CLONES_TRBTLML_7__infusion_TCR-JV_cDNA_25_TATCAGCA_merged_170000.txt	11592	1	2.53428e-05	TGTGCCAGCAGCAAAGTTAGGACAGGGGACAGATACGCAGTATTTT	AAEEEEEEEEEEEEEEEEEEEEEEEEEEEEEEEEEEEEEEEEEEEE	TRBV21-1*00(95)	TRBD1*00(45)	TRBJ2-3*00(230)		544|560|581|0|16||80.0	13|22|36|19|28||45.0	23|41|69|28|46||90.0												TGTGCCAGCAGCAAAGTTAGGACAGGGGACAGATACGCAGTATTTT	32								CASSKVRT_GTDTQYF		:::::::::0:-1:16:19:-1:-2:28:28:-3:46:::	TLML_7_	RNA
7209	CLONES_TRBTLML_7__infusion_TCR-JV_cDNA_25_TATCAGCA_merged_170000.txt	11593	1	2.53428e-05	TGTGCCAGCAGCAAAGAGGACCCTTAAGTTGGATACGCAGTATTTT	EAEEEEEEEEEEEEEEEEEEEEEEEEEEEEEEEEEEEEEEEEEEEE	TRBV21-1*00(175)		TRBJ2-3*00(215)		544|560|581|0|16||80.0		26|41|69|31|46||75.0												TGTGCCAGCAGCAAAGAGGACCCTTAAGTTGGATACGCAGTATTTT	32								CASSKEDP_KLDTQYF		:::::::::0:-1:16:::::31:-6:46:::	TLML_7_	RNA
7210	CLONES_TRBTLML_7__infusion_TCR-JV_cDNA_25_TATCAGCA_merged_170000.txt	11612	1	2.53428e-05	TGTGCAAGTCGCTTCAGTCGAGGGGAGAAGTCAGCCCCAGCATTTT	EEEEEEEEEEEEEEEEEEEEEEEEEEEEEEEEEEEEEEEEEEEEEE	TRBV12-2*00(225)	TRBD1*00(25),TRBD2*00(25)	TRBJ1-5*00(220)		526|540|563|0|14||70.0	17|22|36|20|25||25.0;25|30|48|22|27||25.0	26|42|70|30|46||80.0												TGTGCAAGTCGCTTCAGTCGAGGGGAGAAGTCAGCCCCAGCATTTT	36								CASRFSRG_RSQPQHF		:::::::::0:-3:14:20:-5:-2:25:30:-6:46:::	TLML_7_	RNA
7211	CLONES_TRBTLML_7__infusion_TCR-JV_cDNA_25_TATCAGCA_merged_170000.txt	11613	1	2.53428e-05	TGTGCAAGTCGCAATTGGGGCGCAAAGCACAGATACGCAGTATTTT	EEEEEEEEEEEEEEEEEEEEEEEEEEEEEEEEEEEEEEEEEEEEEE	TRBV12-2*00(485)	TRBD1*00(35)	TRBJ2-3*00(245)		526|538|563|0|12||60.0	19|26|36|16|23||35.0	20|41|69|25|46||105.0												TGTGCAAGTCGCAATTGGGGCGCAAAGCACAGATACGCAGTATTTT	36								CASRNWGA_STDTQYF		:::::::::0:-5:12:16:-7:2:23:25:0:46:::	TLML_7_	RNA
7212	CLONES_TRBTLML_7__infusion_TCR-JV_cDNA_25_TATCAGCA_merged_170000.txt	11618	1	2.53428e-05	TGCGCCAGCAGTGAGTGGGGACAGGAACTCGCCCGAGCAGTACTTC	EEEEEE6A<EEEEEEAAEEEEEEEEAEEE6EAEEEEEEEEEAEEEE	TRBV10-1*00(389)	TRBD1*00(40)	TRBJ2-7*00(205)		533|549|570|0|16||80.0	12|20|36|17|25||40.0	26|39|67|33|46||65.0												TGCGCCAGCAGTGAGTGGGGACAGGAACTCGCCCGAGCAGTACTTC	21								CASSEWGQ_NSPEQYF		:::::::::0:-1:16:17:0:-4:25:33:-6:46:::	TLML_7_	RNA
7213	CLONES_TRBTLML_7__infusion_TCR-JV_cDNA_25_TATCAGCA_merged_170000.txt	11619	1	2.53428e-05	TGCGCCAGCAGTGAAGCGACAACAGGGGGAGGTCGAGCAGTACTTC	EEEEEE<EEEAEEEEEEEEEEEEEEEEEEEEEAEEEEEEEEEEEEE	TRBV10-1*00(514)	TRBD1*00(40)	TRBJ2-7*00(205)		533|547|570|0|14||70.0	15|23|36|21|29||40.0	26|39|67|33|46||65.0												TGCGCCAGCAGTGAAGCGACAACAGGGGGAGGTCGAGCAGTACTTC	27								CASSEATT_GEVEQYF		:::::::::0:-3:14:21:-3:-1:29:33:-6:46:::	TLML_7_	RNA
7214	CLONES_TRBTLML_7__infusion_TCR-JV_cDNA_25_TATCAGCA_merged_170000.txt	11620	1	2.53428e-05	TGCGCCAGCAGCTTGCACAGCGGGTAGCTCCTACGAGCAGTACTTC	EEEEEEEEEEEEEEEEEEEEEEEEEEEEEEEEEEEEEEEEEEEEEE	TRBV5-1*00(180)	TRBD2*00(30)	TRBJ2-7*00(245)		554|569|590|0|15||75.0	22|28|48|18|24||30.0	18|39|67|25|46||105.0												TGCGCCAGCAGCTTGCACAGCGGGTAGCTCCTACGAGCAGTACTTC	36								CASSLHSG_SSYEQYF		:::::::::0:-1:15:18:-6:-4:24:25:2:46:::	TLML_7_	RNA
7215	CLONES_TRBTLML_7__infusion_TCR-JV_cDNA_25_TATCAGCA_merged_170000.txt	11621	1	2.53428e-05	TGCGCCAGCAGCCTCCCGCTAGCGGGAGGGGGACGAGCAGTACTTC	EEEEEEEEEEEEEEEEEEEAEEEEEEEEEEAEEEEEEEEEEEEEEE	TRBV4-3*00(135)	TRBD2*00(60)	TRBJ2-7*00(210)		537|550|574|0|13||65.0	20|32|48|18|30||60.0	25|39|67|32|46||70.0												TGCGCCAGCAGCCTCCCGCTAGCGGGAGGGGGACGAGCAGTACTTC	32								CASSLPLA_EGDEQYF		:::::::::0:-4:13:18:-4:0:30:32:-5:46:::	TLML_7_	RNA
7216	CLONES_TRBTLML_7__infusion_TCR-JV_cDNA_25_TATCAGCA_merged_170000.txt	11622	1	2.53428e-05	TGCGCCAGCAGCCCGACCGGGCCCCCTGCCGGGGAGCTGTTTTTTT	EEEEAEEEAEEAEEEAEEEEEEAEEEEEEEEEAEAEEEEEEAEEEE	TRBV4-3*00(415),TRBV4-2*00(399)	TRBD1*00(40)	TRBJ2-2*00(204)		537|550|574|0|13||65.0;537|550|574|0|13|ST539C|49.0	0|8|36|20|28||40.0	26|43|71|28|46|I43T|64.0												TGCGCCAGCAGCCCGACCGGGCCCCCTGCCGGGGAGCTGTTTTTTT	32								CASSPTGP_LPGSCFF		:::::::::0:-4:13:20:12:-16:28:28:-6:46:::	TLML_7_	RNA
7217	CLONES_TRBTLML_7__infusion_TCR-JV_cDNA_25_TATCAGCA_merged_170000.txt	11623	1	2.53428e-05	TGCGCCAGCAGCCATGGAACAATCGCAGCCGGGGAGCTGTTTTTTT	EEEEEEEEEEEEEEEEEEEEEEEEEEEEEEEAEEEEE<EEEEEEEE	TRBV4-3*00(570),TRBV4-2*00(554)		TRBJ2-2*00(204)		537|551|574|0|14||70.0;537|551|574|0|14|ST539C|54.0		26|43|71|28|46|I43T|64.0												TGCGCCAGCAGCCATGGAACAATCGCAGCCGGGGAGCTGTTTTTTT	27								CASSHGTI_QPGSCFF		:::::::::0:-3:14:::::28:-6:46:::	TLML_7_	RNA
7218	CLONES_TRBTLML_7__infusion_TCR-JV_cDNA_25_TATCAGCA_merged_170000.txt	11636	1	2.53428e-05	TTTGCCAGCAGCTCATCAGGGGTTTTTCTTTCTGAAGCTTTCTTT	EEEEEEEEEEEEEEEEEEEEEEEEEEEEEEEEEEEEEEEEEEEEE	TRBV4-2*00(324),TRBV4-3*00(308)	TRBD1*00(30)	TRBJ1-1*00(210)		537|549|574|0|12|SG538T|44.0;537|549|574|0|12|SG538TSC539T|28.0	16|22|36|16|22||30.0	26|40|68|31|45||70.0												TTTGCCAGCAGCTCATCAGGGGTTTTTCTTTCTGAAGCTTTCTTT	36								FASSSSGVFLSEAFF		:::::::::0:-5:12:16:-4:-2:22:31:-6:45:::	TLML_7_	RNA
7219	CLONES_TRBTLML_7__infusion_TCR-JV_cDNA_25_TATCAGCA_merged_170000.txt	11638	1	2.53428e-05	TGTCCCAGCTCACCAACTAGCGAGAACACCGGGGAGCTGTTTTTT	EEEEEEEEEEEEEEEEEEEEEEEEEEEEEEEEEEEEEEEEEEEEE	TRBV18*00(489)	TRBD2*00(35)	TRBJ2-2*00(250)		702|717|739|0|15|SG705C|59.0	19|26|48|15|22||35.0	21|43|71|23|45||110.0												TGTCCCAGCTCACCAACTAGCGAGAACACCGGGGAGCTGTTTTTT	36								CPSSPTSENTGELFF		:::::::::0:-2:15:15:-3:-6:22:23:-1:45:::	TLML_7_	RNA
7220	CLONES_TRBTLML_7__infusion_TCR-JV_cDNA_25_TATCAGCA_merged_170000.txt	11639	1	2.53428e-05	TGTCCCAGCAGCTTTCAACTAGCGGGACACAATGAGCAGTTCTTC	EEEEEEEEEEEEEEEEEEEEEEEEEEEEEEEEEAEEEEEEEEAEE	TRBV7-3*00(619)	TRBD2*00(50)	TRBJ2-1*00(225)		540|554|577|0|14|SG543C|54.0	19|29|48|17|27||50.0	25|42|70|28|45||85.0												TGTCCCAGCAGCTTTCAACTAGCGGGACACAATGAGCAGTTCTTC	32								CPSSFQLAGHNEQFF		:::::::::0:-3:14:17:-3:-3:27:28:-5:45:::	TLML_7_	RNA
7221	CLONES_TRBTLML_7__infusion_TCR-JV_cDNA_25_TATCAGCA_merged_170000.txt	11640	1	2.53428e-05	TGTCCCAGCAGCTTAATCGGGCCTGGGGCCAACGTCCTGACTTTC	E<EEEAAEAEEEEEEAEEEAEEEEE<EEEEEAEEEEEEE<EEEAA	TRBV7-9*00(599)		TRBJ2-6*00(255)		556|571|593|0|15|SG559C|59.0		22|45|73|22|45||115.0												TGTCCCAGCAGCTTAATCGGGCCTGGGGCCAACGTCCTGACTTTC	27								CPSSLIGPGANVLTF		:::::::::0:-2:15:::::22:-2:45:::	TLML_7_	RNA
7222	CLONES_TRBTLML_7__infusion_TCR-JV_cDNA_25_TATCAGCA_merged_170000.txt	11641	1	2.53428e-05	TGTCCCAGCAGCGCGAGCGGACAACCCAATCAGCCCCAGCATTTT	EEE7EEEEEEEEEEEEEEEEAEEEEEEEEEEEEEEEEEEEEEEEE	TRBV3-1*00(229),TRBV3-2*00(229)	TRBD1*00(25),TRBD2*00(25)	TRBJ1-5*00(235)		543|555|580|0|12|SG546C|44.0;543|555|580|0|12|SG546C|44.0	13|18|36|18|23||25.0;22|27|48|15|20||25.0	23|42|70|26|45||95.0												TGTCCCAGCAGCGCGAGCGGACAACCCAATCAGCCCCAGCATTTT	22								CPSSASGQPNQPQHF		:::::::::0:-5:12:18:-1:-6:23:26:-3:45:::	TLML_7_	RNA
7223	CLONES_TRBTLML_7__infusion_TCR-JV_cDNA_25_TATCAGCA_merged_170000.txt	11657	1	2.53428e-05	TGTGTCGACTCCGGGCGGCCCCGAAGAGAGGAGACCCAGTACTTC	EEEEEEEEEEEEEEEEEEEEEEEE<EEEEEEEEEEEEEEEEEEEE	TRBV21-1*00(440)	TRBD1*00(34)	TRBJ2-5*00(215)		544|548|581|0|4||20.0	20|30|36|12|22|SC25G|34.0	25|40|68|30|45||75.0												TGTGTCGACTCCGGGCGGCCCCGAAGAGAGGAGACCCAGTACTTC	27								CVDSGRPRREETQYF		:::::::::0:-13:4:12:-8:6:22:30:-5:45:::	TLML_7_	RNA
7224	CLONES_TRBTLML_7__infusion_TCR-JV_cDNA_25_TATCAGCA_merged_170000.txt	11659	1	2.53428e-05	TGTGTCACCAGCAGGACTAGCGCGGCCTTCAATGAGCAGTTCTTC	EEEEEAEEEEEEEAEEEEEAEEEE6AEE<EAEAEEEEEEEEEEEA	TRBV15*00(358)	TRBD2*00(40)	TRBJ2-1*00(224)		552|566|589|0|14|SC556T|54.0	18|26|48|14|22||40.0	22|42|70|25|45|SA25T|84.0												TGTGTCACCAGCAGGACTAGCGCGGCCTTCAATGAGCAGTTCTTC	21								CVTSRTSAAFNEQFF		:::::::::0:-3:14:14:-2:-6:22:25:-2:45:::	TLML_7_	RNA
7225	CLONES_TRBTLML_7__infusion_TCR-JV_cDNA_25_TATCAGCA_merged_170000.txt	11660	1	2.53428e-05	TGTGTCAGCAGCCCACAGGCGGGGGGATATGATACGCAGTATTTT	EEEEEEAEEEEEEEAE<EEEEEEEEEEEEEEEEEEEEAEEEEEEE	TRBV7-3*00(499)	TRBD1*00(25),TRBD2*00(25)	TRBJ2-3*00(215)		540|552|577|0|12|SC544T|44.0	15|20|36|14|19||25.0;23|28|48|18|23||25.0	26|41|69|30|45||75.0												TGTGTCAGCAGCCCACAGGCGGGGGGATATGATACGCAGTATTTT	27								CVSSPQAGGYDTQYF		:::::::::0:-5:12:14:-3:-4:19:30:-6:45:::	TLML_7_	RNA
7226	CLONES_TRBTLML_7__infusion_TCR-JV_cDNA_25_TATCAGCA_merged_170000.txt	12078	1	2.53428e-05	TGTGCTAGTGGTTTTTCACCAGGGGGGTACAATGAGCAGTTCTTC	EEEEEEEEEEEEEEEEEEEEEEAAEEEEEEEEEEEEEEAEEEEEE	TRBV12-5*00(495)	TRBD1*00(35)	TRBJ2-1*00(230)		530|544|567|0|14||70.0	16|23|36|19|26||35.0	24|42|70|27|45||90.0												TGTGCTAGTGGTTTTTCACCAGGGGGGTACAATGAGCAGTTCTTC	32								CASGFSPGGYNEQFF		:::::::::0:-3:14:19:-4:-1:26:27:-4:45:::	TLML_7_	RNA
7227	CLONES_TRBTLML_7__infusion_TCR-JV_cDNA_25_TATCAGCA_merged_170000.txt	12079	1	2.53428e-05	TGTGCTAGTGGTTTTGGAAGGGGTTGGGAAAACACCATATATTTT	EEEEEEEEEEEEEEEEEEEEEEEEEEEEEEEEEEEEEEEEAEEEE	TRBV12-5*00(255)	TRBD1*00(25)	TRBJ1-3*00(220)		530|544|567|0|14||70.0	17|22|36|18|23||25.0	26|42|70|29|45||80.0												TGTGCTAGTGGTTTTGGAAGGGGTTGGGAAAACACCATATATTTT	32								CASGFGRGWENTIYF		:::::::::0:-3:14:18:-5:-2:23:29:-6:45:::	TLML_7_	RNA
7228	CLONES_TRBTLML_7__infusion_TCR-JV_cDNA_25_TATCAGCA_merged_170000.txt	12080	1	2.53428e-05	TGTGCTAGTGGTTTGCCGTCCGGGACAGGGCTCGAGCAGTACTTC	EEEEEEEEEEEEEEEEEEAEEEEEEEEEEEEEEEEEEEEAEEEAE	TRBV12-5*00(244)	TRBD1*00(55)	TRBJ2-7*00(205)		530|545|567|0|15||75.0	10|21|36|19|30||55.0	26|39|67|32|45||65.0												TGTGCTAGTGGTTTGCCGTCCGGGACAGGGCTCGAGCAGTACTTC	32								CASGLPSGTGLEQYF		:::::::::0:-2:15:19:2:-3:30:32:-6:45:::	TLML_7_	RNA
7229	CLONES_TRBTLML_7__infusion_TCR-JV_cDNA_25_TATCAGCA_merged_170000.txt	12081	1	2.53428e-05	TGTGCTAGTGGTTTGGGCGTACGGATCACCGGGGAGCTGTTTTTT	EEEEEEEEEEEAEEEEEEEEEEEEAEEEEEEEEEEEEEE6EEEEE	TRBV12-5*00(750)		TRBJ2-2*00(235)		530|546|567|0|16||80.0		24|43|71|26|45||95.0												TGTGCTAGTGGTTTGGGCGTACGGATCACCGGGGAGCTGTTTTTT	21								CASGLGVRITGELFF		:::::::::0:-1:16:::::26:-4:45:::	TLML_7_	RNA
7230	CLONES_TRBTLML_7__infusion_TCR-JV_cDNA_25_TATCAGCA_merged_170000.txt	12082	1	2.53428e-05	TGTGCTAGTGGTTTGGATTGGACAGAGCCCTACGAGCAGTACTTC	EEEEEAEEEEEEEEEEEEEEEEEEEEEEEEEEEEEEEEEEEEEEE	TRBV12-5*00(720)	TRBD1*00(30)	TRBJ2-7*00(225)		530|546|567|0|16||80.0	13|19|36|19|25||30.0	22|39|67|28|45||85.0												TGTGCTAGTGGTTTGGATTGGACAGAGCCCTACGAGCAGTACTTC	32								CASGLDWTEPYEQYF		:::::::::0:-1:16:19:-1:-5:25:28:-2:45:::	TLML_7_	RNA
7231	CLONES_TRBTLML_7__infusion_TCR-JV_cDNA_25_TATCAGCA_merged_170000.txt	12083	1	2.53428e-05	TGTGCTAGTGGTTTACAGACAGGACCGCAAGAGACCCAGTACTTC	EEEEEEAEEEEEEEEEEEEEEEEAEAEEEEEEEEEEEEEEEEEEE	TRBV12-5*00(280)	TRBD1*00(30)	TRBJ2-5*00(230)		530|544|567|0|14||70.0	14|20|36|17|23||30.0	22|40|68|27|45||90.0												TGTGCTAGTGGTTTACAGACAGGACCGCAAGAGACCCAGTACTTC	32								CASGLQTGPQETQYF		:::::::::0:-3:14:17:-2:-4:23:27:-2:45:::	TLML_7_	RNA
7233	CLONES_TRBTLML_7__infusion_TCR-JV_cDNA_25_TATCAGCA_merged_170000.txt	12085	1	2.53428e-05	TGTGCTAGCAGCTTAGGCCCAGGGCGGCACTACGAGCAGTACTTC	AEEEEEEEEEEEEEEEEEEEEEEEEEEEEEEEEEEEEEEEEEEEE	TRBV7-7*00(829),TRBV7-6*00(749)	TRBD1*00(25),TRBD2*00(25)	TRBJ2-7*00(220)		585|601|622|0|16|SC590T|64.0;576|592|613|0|16|SC581T|64.0	16|21|36|19|24||25.0;28|33|48|20|25||25.0	23|39|67|29|45||80.0												TGTGCTAGCAGCTTAGGCCCAGGGCGGCACTACGAGCAGTACTTC	32								CASSLGPGRHYEQYF		:::::::::0:-1:16:19:-4:-3:24:29:-3:45:::	TLML_7_	RNA
7234	CLONES_TRBTLML_7__infusion_TCR-JV_cDNA_25_TATCAGCA_merged_170000.txt	12086	1	2.53428e-05	TGTGCTAGCAGCTTAGGGACTAGCGGAACAGATACGCAGTATTTT	EEEEEEEEEEEEEEEEEEEEEEEEEEEEEEEEEEEEEEEEEEEEE	TRBV7-7*00(216)	TRBD2*00(50)	TRBJ2-3*00(230)		585|601|622|0|16|SC590T|64.0	17|27|48|16|26||50.0	23|41|69|27|45||90.0												TGTGCTAGCAGCTTAGGGACTAGCGGAACAGATACGCAGTATTTT	36								CASSLGTSGTDTQYF		:::::::::0:-1:16:16:-1:-5:26:27:-3:45:::	TLML_7_	RNA
7235	CLONES_TRBTLML_7__infusion_TCR-JV_cDNA_25_TATCAGCA_merged_170000.txt	12087	1	2.53428e-05	TGTGCTAGCAGCTTAGATTACGGGGCCTGGGAGACCCAGTACTTC	EEEEEEEEEEEEEEEEEAEAEEEEEEEEEEEEEEEEEEEEEEEEE	TRBV7-7*00(369),TRBV7-6*00(337)	TRBD1*00(25),TRBD2*00(25)	TRBJ2-5*00(215)		585|601|622|0|16|SC590T|64.0;576|592|613|0|16|SC581T|64.0	19|24|36|21|26||25.0;29|34|48|22|27||25.0	25|40|68|30|45||75.0												TGTGCTAGCAGCTTAGATTACGGGGCCTGGGAGACCCAGTACTTC	32								CASSLDYGAWETQYF		:::::::::0:-1:16:21:-7:0:26:30:-5:45:::	TLML_7_	RNA
7236	CLONES_TRBTLML_7__infusion_TCR-JV_cDNA_25_TATCAGCA_merged_170000.txt	12088	1	2.53428e-05	TGTGCTAGCAGCTCCCCAAGCTATGGACGCTACGAGCAGTACTTC	EEEEAEEEAEEEEAEE<EEEAEEEEAAEAEEEEEEAEEAEEEEEE	TRBV7-7*00(119)		TRBJ2-7*00(220)		585|598|622|0|13|SC590T|49.0		23|39|67|29|45||80.0												TGTGCTAGCAGCTCCCCAAGCTATGGACGCTACGAGCAGTACTTC	27								CASSSPSYGRYEQYF		:::::::::0:-4:13:::::29:-3:45:::	TLML_7_	RNA
7237	CLONES_TRBTLML_7__infusion_TCR-JV_cDNA_25_TATCAGCA_merged_170000.txt	12089	1	2.53428e-05	TGTGCTAGCAGCTCCACGGCGGGAGTGGGCAATGAGCAGTTCTTC	EEEEEEEEEEEEEEEEEEEEEEEEEEEEEEEEEEEEEEEEEAEEE	TRBV7-7*00(254)	TRBD2*00(35)	TRBJ2-1*00(220)		585|598|622|0|13|SC590T|49.0	23|30|48|18|25||35.0	26|42|70|29|45||80.0												TGTGCTAGCAGCTCCACGGCGGGAGTGGGCAATGAGCAGTTCTTC	32								CASSSTAGVGNEQFF		:::::::::0:-4:13:18:-7:-2:25:29:-6:45:::	TLML_7_	RNA
7238	CLONES_TRBTLML_7__infusion_TCR-JV_cDNA_25_TATCAGCA_merged_170000.txt	12090	1	2.53428e-05	TGTGCTAGCAGCTCAACCCGGGACGCCACCGGGGAGCTGTTTTTT	EEEEEEEEEEEEEEEEEEEEEEEAEEEAEEEEEEEEEEEEEEEEE	TRBV7-7*00(309),TRBV7-6*00(277)	TRBD1*00(40),TRBD2*00(40)	TRBJ2-2*00(235)		585|598|622|0|13|SC590T|49.0;576|589|613|0|13|SC581T|49.0	9|17|36|16|24||40.0;13|21|48|16|24||40.0	24|43|71|26|45||95.0												TGTGCTAGCAGCTCAACCCGGGACGCCACCGGGGAGCTGTTTTTT	32								CASSSTRDATGELFF		:::::::::0:-4:13:16:3:-7:24:26:-4:45:::	TLML_7_	RNA
7239	CLONES_TRBTLML_7__infusion_TCR-JV_cDNA_25_TATCAGCA_merged_170000.txt	12091	1	2.53428e-05	TGTGCTAGCAGCCCCGTCGGAGGGAGCTCCTACGAGCAGTACTTC	EAEEEEEEEEEEEEEEEEEEEEEEEAEEAEEEEE6AEEEEEEEEE	TRBV7-7*00(464),TRBV7-6*00(432)		TRBJ2-7*00(255)		585|597|622|0|12|SC590T|44.0;576|588|613|0|12|SC581T|44.0		16|39|67|22|45||115.0												TGTGCTAGCAGCCCCGTCGGAGGGAGCTCCTACGAGCAGTACTTC	21								CASSPVGGSSYEQYF		:::::::::0:-5:12:::::22:4:45:::	TLML_7_	RNA
7240	CLONES_TRBTLML_7__infusion_TCR-JV_cDNA_25_TATCAGCA_merged_170000.txt	12092	1	2.53428e-05	TGTGCTAGCAGCCCAACAGGGGAGTCAGGGGAGACCCAGTACTTC	EEEEEEEEEEEEEEEEEEEEEEEEEEEEEEEEEEEEEEEEEEEEE	TRBV7-7*00(259),TRBV7-6*00(227)	TRBD1*00(35)	TRBJ2-5*00(215)		585|597|622|0|12|SC590T|44.0;576|588|613|0|12|SC581T|44.0	15|22|36|15|22||35.0	25|40|68|30|45||75.0												TGTGCTAGCAGCCCAACAGGGGAGTCAGGGGAGACCCAGTACTTC	36								CASSPTGESGETQYF		:::::::::0:-5:12:15:-3:-2:22:30:-5:45:::	TLML_7_	RNA
7241	CLONES_TRBTLML_7__infusion_TCR-JV_cDNA_25_TATCAGCA_merged_170000.txt	12093	1	2.53428e-05	TGTGCTAGCAGCGTAGCGCGCGGGAGCTCCTACGAGCAGTACTTC	AEEEAEAEEEEEEEEEEEEEEEAEEEEAEEEAEEEEEEEEEEEAE	TRBV9*00(264)		TRBJ2-7*00(255)		559|576|595|0|17|SC564T|69.0		16|39|67|22|45||115.0												TGTGCTAGCAGCGTAGCGCGCGGGAGCTCCTACGAGCAGTACTTC	32								CASSVARGSSYEQYF		:::::::::0:1:17:::::22:4:45:::	TLML_7_	RNA
7242	CLONES_TRBTLML_7__infusion_TCR-JV_cDNA_25_TATCAGCA_merged_170000.txt	12116	1	2.53428e-05	TGTGCCTGCCGACCGGACGGGCGCTTCTTCTACGAGCAGTACTTC	EEAEEEEEEEEEEEEEEEEEEEEEEEEAEEEEEEEEEEEEEEEEE	TRBV10-3*00(433)	TRBD1*00(30)	TRBJ2-7*00(168)		533|539|570|0|6||30.0	20|26|36|18|24||30.0	23|39|67|29|45||80.0												TGTGCCTGCCGACCGGACGGGCGCTTCTTCTACGAGCAGTACTTC	32								CACRPDGRFFYEQYF		:::::::::0:-11:6:18:-8:2:24:29:-3:45:::	TLML_7_	RNA
7243	CLONES_TRBTLML_7__infusion_TCR-JV_cDNA_25_TATCAGCA_merged_170000.txt	12117	1	2.53428e-05	TGTGCCTGGGCTCGGGGAGGTCGGAGCAATCAGCCCCAGCATTTT	EEAEEEEE6EEAAE<AEE<E<EEAEEEEEEEEEAEAEEEEEEEEE	TRBV30*00(785)	TRBD2*00(30)	TRBJ1-5*00(245)		787|796|821|0|9||45.0	25|31|48|14|20||30.0	21|42|70|24|45||105.0												TGTGCCTGGGCTCGGGGAGGTCGGAGCAATCAGCCCCAGCATTTT	21								CAWARGGRSNQPQHF		:::::::::0:-5:9:14:-9:-1:20:24:-1:45:::	TLML_7_	RNA
7244	CLONES_TRBTLML_7__infusion_TCR-JV_cDNA_25_TATCAGCA_merged_170000.txt	12118	1	2.53428e-05	TGTGCCTGGGCCCGCGGCGGGAGGGTCACAGATACGCAGTATTTT	AEEEEEEEEEEEEEEEEEEEEEEEEEEEEEEEEEEEEEEEEEEEE	TRBV30*00(330)	TRBD2*00(45)	TRBJ2-3*00(235)		787|796|821|0|9||45.0	23|32|48|16|25||45.0	22|41|69|26|45||95.0												TGTGCCTGGGCCCGCGGCGGGAGGGTCACAGATACGCAGTATTTT	32								CAWARGGRVTDTQYF		:::::::::0:-5:9:16:-7:0:25:26:-2:45:::	TLML_7_	RNA
7245	CLONES_TRBTLML_7__infusion_TCR-JV_cDNA_25_TATCAGCA_merged_170000.txt	12119	1	2.53428e-05	TGTGCCTGGGGCGGGACATACGGGGGCACCGGGGAGCTGTTTTTT	EEEEEEEEEEEEEEEEEAEEEEEEEAEAEEEEEEEEEEEEEEEEE	TRBV30*00(320)	TRBD1*00(35),TRBD2*00(30)	TRBJ2-2*00(235)		787|796|821|0|9||45.0	11|18|36|11|18||35.0;15|21|48|11|17||30.0	24|43|71|26|45||95.0												TGTGCCTGGGGCGGGACATACGGGGGCACCGGGGAGCTGTTTTTT	32								CAWGGTYGGTGELFF		:::::::::0:-5:9:11:1:-6:18:26:-4:45:::	TLML_7_	RNA
7246	CLONES_TRBTLML_7__infusion_TCR-JV_cDNA_25_TATCAGCA_merged_170000.txt	12120	1	2.53428e-05	TGTGCCTGGGAGAACGACGGCTATTCCTACAATGAGCAGTTCTTC	EEEEEEEEEEEEEEEEEEEEEEEEEEEEEEEEEEEEEEEEEEEEE	TRBV30*00(301)		TRBJ2-1*00(245)		787|796|821|0|9||45.0		21|42|70|24|45||105.0												TGTGCCTGGGAGAACGACGGCTATTCCTACAATGAGCAGTTCTTC	36								CAWENDGYSYNEQFF		:::::::::0:-5:9:::::24:-1:45:::	TLML_7_	RNA
7247	CLONES_TRBTLML_7__infusion_TCR-JV_cDNA_25_TATCAGCA_merged_170000.txt	12121	1	2.53428e-05	TGTGCCTGGATTCAGCCGGGACAGGGATCCGATGGCTACACCTTC	EEEEEEEEEEEEEEEEEEEEEEEEEEEEEEEEEEEEEEEEEEEEE	TRBV30*00(230)	TRBD1*00(55)	TRBJ1-2*00(210)		787|797|821|0|10||50.0	10|21|36|15|26||55.0	26|40|68|31|45||70.0												TGTGCCTGGATTCAGCCGGGACAGGGATCCGATGGCTACACCTTC	36								CAWIQPGQGSDGYTF		:::::::::0:-4:10:15:2:-3:26:31:-6:45:::	TLML_7_	RNA
7248	CLONES_TRBTLML_7__infusion_TCR-JV_cDNA_25_TATCAGCA_merged_170000.txt	12122	1	2.53428e-05	TGTGCCTGGACTAGCGGGATAACTTATTCAGATACGCAGTATTTT	EEEEEEEEEEEEEEEEEEEEEEEEEEEEEEEEEEEEEEEEEEEEE	TRBV30*00(392)	TRBD2*00(45)	TRBJ2-3*00(68)		787|797|821|0|10||50.0	20|29|48|10|19||45.0	24|41|69|28|45||85.0												TGTGCCTGGACTAGCGGGATAACTTATTCAGATACGCAGTATTTT	36								CAWTSGITYSDTQYF		:::::::::0:-4:10:10:-4:-3:19:28:-4:45:::	TLML_7_	RNA
7249	CLONES_TRBTLML_7__infusion_TCR-JV_cDNA_25_TATCAGCA_merged_170000.txt	12123	1	2.53428e-05	TGTGCCTGGACCCTCGGAGGGGGGGCGAACACTGAAGCTTTCTTT	EEEEEEEEEEEEEEEEEEEEEAEAEEEEEEEEEEEEEEEEEEEEE	TRBV30*00(275)	TRBD1*00(30),TRBD2*00(30)	TRBJ1-1*00(235)		787|797|821|0|10||50.0	17|23|36|17|23||30.0;26|32|48|15|21||30.0	21|40|68|26|45||95.0												TGTGCCTGGACCCTCGGAGGGGGGGCGAACACTGAAGCTTTCTTT	32								CAWTLGGGANTEAFF		:::::::::0:-4:10:17:-5:-1:23:26:-1:45:::	TLML_7_	RNA
7250	CLONES_TRBTLML_7__infusion_TCR-JV_cDNA_25_TATCAGCA_merged_170000.txt	12124	1	2.53428e-05	TGTGCCTGGACCGTAGGACTAGCGGGGGGGGGTGAGCAGTTCTTC	EEEEEEEEEEEEEEEEEEEEEEEEEEEEEEEEEEEEEEEEEEEEE	TRBV30*00(370)	TRBD2*00(59)	TRBJ2-1*00(205)		787|797|821|0|10||50.0	17|32|48|15|30|SA28G|59.0	29|42|70|32|45||65.0												TGTGCCTGGACCGTAGGACTAGCGGGGGGGGGTGAGCAGTTCTTC	36								CAWTVGLAGGGEQFF		:::::::::0:-4:10:15:-1:0:30:32:-9:45:::	TLML_7_	RNA
7251	CLONES_TRBTLML_7__infusion_TCR-JV_cDNA_25_TATCAGCA_merged_170000.txt	12125	1	2.53428e-05	TGTGCCTGGACACCGGGACTAGGAATCACAGATACGCAGTATTTT	EEEEEEEEEEEEEEEEEEEEEEEEEEEEEEEEEEEEEEEEEEEAE	TRBV30*00(780)	TRBD2*00(50)	TRBJ2-3*00(235)		787|797|821|0|10||50.0	14|24|48|12|22||50.0	22|41|69|26|45||95.0												TGTGCCTGGACACCGGGACTAGGAATCACAGATACGCAGTATTTT	32								CAWTPGLGITDTQYF		:::::::::0:-4:10:12:2:-8:22:26:-2:45:::	TLML_7_	RNA
7252	CLONES_TRBTLML_7__infusion_TCR-JV_cDNA_25_TATCAGCA_merged_170000.txt	12126	1	2.53428e-05	TGTGCCTGGACAGTTGGGCTAGTTACAAATCAGCCCCAGCATTTT	EEEEEEEEEEEEEEEEEEEEEEEEEEEEEEEEEEEEEEEEEEEEE	TRBV30*00(490)	TRBD2*00(30)	TRBJ1-5*00(230)		787|797|821|0|10||50.0	7|13|48|17|23||30.0	24|42|70|27|45||90.0												TGTGCCTGGACAGTTGGGCTAGTTACAAATCAGCCCCAGCATTTT	36								CAWTVGLVTNQPQHF		:::::::::0:-4:10:17:9:-19:23:27:-4:45:::	TLML_7_	RNA
7253	CLONES_TRBTLML_7__infusion_TCR-JV_cDNA_25_TATCAGCA_merged_170000.txt	12127	1	2.53428e-05	TGTGCCTGGAGTTCTGGGGCAGGGGGGAGTTCACCCCTCCACTTT	EEEEEEEEEEEAEEEEEEEEEEEEEEEEEEEEEEEEEEEEEEEEE	TRBV30*00(320)	TRBD1*00(39)	TRBJ1-6*00(220)		787|799|821|0|12||60.0	12|23|36|15|26|SA15G|39.0	29|45|73|29|45||80.0												TGTGCCTGGAGTTCTGGGGCAGGGGGGAGTTCACCCCTCCACTTT	32								CAWSSGAGGSSPLHF		:::::::::0:-2:12:15:0:-1:26:29:-9:45:::	TLML_7_	RNA
7254	CLONES_TRBTLML_7__infusion_TCR-JV_cDNA_25_TATCAGCA_merged_170000.txt	12128	1	2.53428e-05	TGTGCCTGGAGTCCCGGGACTAGCGGCAACAATGAGCAGTTCTTC	EEEEAEEEAEEAEEAEEAEEEEEEEEEEEEEEEEEEEEEEEEEEE	TRBV30*00(370)	TRBD2*00(70)	TRBJ2-1*00(225)		787|799|821|0|12||60.0	13|27|48|12|26||70.0	25|42|70|28|45||85.0												TGTGCCTGGAGTCCCGGGACTAGCGGCAACAATGAGCAGTTCTTC	32								CAWSPGTSGNNEQFF		:::::::::0:-2:12:12:3:-5:26:28:-5:45:::	TLML_7_	RNA
7255	CLONES_TRBTLML_7__infusion_TCR-JV_cDNA_25_TATCAGCA_merged_170000.txt	12129	1	2.53428e-05	TGTGCCTGGAGTCGAACCGGGTCCCTACCAGGGCCCCAGCATTTT	EEEEEEEEEEEEEEEAEEEEEEEEEEAEEEEEEEEEEEEEEEEEE	TRBV30*00(450)	TRBD1*00(25),TRBD2*00(25)	TRBJ1-5*00(205)		787|799|821|0|12||60.0	7|12|36|20|25||25.0;11|16|48|20|25||25.0	29|42|70|32|45||65.0												TGTGCCTGGAGTCGAACCGGGTCCCTACCAGGGCCCCAGCATTTT	32								CAWSRTGSLPGPQHF		:::::::::0:-2:12:20:5:-12:25:32:-9:45:::	TLML_7_	RNA
7256	CLONES_TRBTLML_7__infusion_TCR-JV_cDNA_25_TATCAGCA_merged_170000.txt	12130	1	2.53428e-05	TGTGCCTGGAGTGTGGGGACAGGGAACACCGGGGAGCTGTTTTTT	EEEAEE<EAEEEEEAEEEAEEEEEEEEEEEEEEEEEEEEEAEEEE	TRBV30*00(450)	TRBD1*00(40)	TRBJ2-2*00(250)		787|801|821|0|14||70.0	12|20|36|15|23||40.0	21|43|71|23|45||110.0												TGTGCCTGGAGTGTGGGGACAGGGAACACCGGGGAGCTGTTTTTT	27								CAWSVGTGNTGELFF		:::::::::0:0:14:15:0:-4:23:23:-1:45:::	TLML_7_	RNA
7257	CLONES_TRBTLML_7__infusion_TCR-JV_cDNA_25_TATCAGCA_merged_170000.txt	12131	1	2.53428e-05	TGTGCCTGGAGTGTGGGAGGTACGATTTACAATGAGCAGTTCTTC	EEEEEEEEEEEEEEEEEEEEEEEEEEEEEEEEEEEEEEEEEEEEE	TRBV30*00(720)	TRBD2*00(30)	TRBJ2-1*00(230)		787|801|821|0|14||70.0	25|31|48|14|20||30.0	24|42|70|27|45||90.0												TGTGCCTGGAGTGTGGGAGGTACGATTTACAATGAGCAGTTCTTC	36								CAWSVGGTIYNEQFF		:::::::::0:0:14:14:-9:-1:20:27:-4:45:::	TLML_7_	RNA
7258	CLONES_TRBTLML_7__infusion_TCR-JV_cDNA_25_TATCAGCA_merged_170000.txt	12132	1	2.53428e-05	TGTGCCTGGAGTGTACTGGCGGGAGAAGGCGAGACCCAGTACTTC	EEAEEEEAEEEEEEEEAEEEEEEEEEEEEEEEEEEEEEEEEEAAA	TRBV30*00(945)	TRBD2*00(35)	TRBJ2-5*00(85)		787|803|821|0|16||80.0	23|30|48|18|25||35.0	25|40|68|30|45||75.0												TGTGCCTGGAGTGTACTGGCGGGAGAAGGCGAGACCCAGTACTTC	32								CAWSVLAGEGETQYF		:::::::::0:2:16:18:-7:-2:25:30:-5:45:::	TLML_7_	RNA
7259	CLONES_TRBTLML_7__infusion_TCR-JV_cDNA_25_TATCAGCA_merged_170000.txt	12133	1	2.53428e-05	TGTGCCTGGAGTGTACAAGTCTTCGCCAAAAACATTCAGTACTTC	EEEEEEEEEEEEEEEEEEEEEEEEEEEEEEEEEEEEEEEEEEEEE	TRBV30*00(370)		TRBJ2-4*00(245)		787|804|821|0|17||85.0		21|42|70|24|45||105.0												TGTGCCTGGAGTGTACAAGTCTTCGCCAAAAACATTCAGTACTTC	36								CAWSVQVFAKNIQYF		:::::::::0:3:17:::::24:-1:45:::	TLML_7_	RNA
7260	CLONES_TRBTLML_7__infusion_TCR-JV_cDNA_25_TATCAGCA_merged_170000.txt	12134	1	2.53428e-05	TGTGCCTGGAGTGTAGGGGCACAGGGCTGGGAGACCCAGTACTTC	EEEEEEEEEEEEEEAEEAEEEEEEEEE<EEEEEEEEEEEEEEEAE	TRBV30*00(300)	TRBD1*00(30)	TRBJ2-5*00(215)		787|802|821|0|15||75.0	15|21|36|20|26||30.0	25|40|68|30|45||75.0												TGTGCCTGGAGTGTAGGGGCACAGGGCTGGGAGACCCAGTACTTC	27								CAWSVGAQGWETQYF		:::::::::0:1:15:20:-3:-3:26:30:-5:45:::	TLML_7_	RNA
7261	CLONES_TRBTLML_7__infusion_TCR-JV_cDNA_25_TATCAGCA_merged_170000.txt	12135	1	2.53428e-05	TGTGCCTGGAGTGTAGGGGGCACCCCTAGCTATGGCTACACCTTC	EEEEEEEEEEEEEEEEEEEEEEEEEEEEEEEEEEEEEEEEEEEEE	TRBV30*00(344)	TRBD1*00(34)	TRBJ1-2*00(224)		787|802|821|0|15||75.0	18|28|36|15|25|SG24A|34.0	20|40|68|25|45|SA23G|84.0												TGTGCCTGGAGTGTAGGGGGCACCCCTAGCTATGGCTACACCTTC	36								CAWSVGGTPSYGYTF		:::::::::0:1:15:15:-6:4:25:25:0:45:::	TLML_7_	RNA
7262	CLONES_TRBTLML_7__infusion_TCR-JV_cDNA_25_TATCAGCA_merged_170000.txt	12136	1	2.53428e-05	TGTGCCTGGAGTGTAGGGGGGGGCGGCACAGATACGCAGTATTTT	EEEEEEEEE<EAEAEEEEEEEEAEEEEEEEEEEEEEEEEEEEEEE	TRBV30*00(609)	TRBD1*00(35)	TRBJ2-3*00(240)		787|802|821|0|15||75.0	18|25|36|18|25||35.0	21|41|69|25|45||100.0												TGTGCCTGGAGTGTAGGGGGGGGCGGCACAGATACGCAGTATTTT	27								CAWSVGGGGTDTQYF		:::::::::0:1:15:18:-6:1:25:25:-1:45:::	TLML_7_	RNA
7263	CLONES_TRBTLML_7__infusion_TCR-JV_cDNA_25_TATCAGCA_merged_170000.txt	12137	1	2.53428e-05	TGTGCCTGGAGTGTAAGGGGACAGGGAGCCCGTGAGCAGTTCTTC	EEAEEEAEEEEEEEEEEEEEAEEEEEEEEEEEEEEEEEEAEEEEE	TRBV30*00(291)	TRBD1*00(45)	TRBJ2-1*00(205)		787|802|821|0|15||75.0	12|21|36|17|26||45.0	29|42|70|32|45||65.0												TGTGCCTGGAGTGTAAGGGGACAGGGAGCCCGTGAGCAGTTCTTC	32								CAWSVRGQGAREQFF		:::::::::0:1:15:17:0:-3:26:32:-9:45:::	TLML_7_	RNA
7264	CLONES_TRBTLML_7__infusion_TCR-JV_cDNA_25_TATCAGCA_merged_170000.txt	12138	1	2.53428e-05	TGTGCCTGGAGTGCGGGAATAGCTCGAGTGCCCGAGCAGTACTTC	EEEEEEEEEEEEEEAEEEAEEEEEEEAEEEEEEEEEEEEAEEEEE	TRBV30*00(345)	TRBD2*00(34)	TRBJ2-7*00(205)		787|800|821|0|13||65.0	15|25|48|13|23|SC20A|34.0	26|39|67|32|45||65.0												TGTGCCTGGAGTGCGGGAATAGCTCGAGTGCCCGAGCAGTACTTC	32								CAWSAGIARVPEQYF		:::::::::0:-1:13:13:1:-7:23:32:-6:45:::	TLML_7_	RNA
7265	CLONES_TRBTLML_7__infusion_TCR-JV_cDNA_25_TATCAGCA_merged_170000.txt	12139	1	2.53428e-05	TGTGCCTGGAGTGCAGGTGGGAATAGCAATCAGCCCCAGCATTTT	EEEEEEEEEEEEEAEEEEEEAEEEEEEEEEEEEEEEEEEEEEEEE	TRBV30*00(121)		TRBJ1-5*00(255)		787|800|821|0|13||65.0		19|42|70|22|45||115.0												TGTGCCTGGAGTGCAGGTGGGAATAGCAATCAGCCCCAGCATTTT	32								CAWSAGGNSNQPQHF		:::::::::0:-1:13:::::22:1:45:::	TLML_7_	RNA
7266	CLONES_TRBTLML_7__infusion_TCR-JV_cDNA_25_TATCAGCA_merged_170000.txt	12140	1	2.53428e-05	TGTGCCTGGAGCCCTACTAGTGCTCTCTACAATGAGCAGTTCTTC	EEEEEEEEEEEEEEEEEEEEEEEEEEEEEEEEEEEEEEEEEEEEE	TRBV30*00(479)	TRBD2*00(25)	TRBJ2-1*00(220)		787|798|821|0|11||55.0	8|13|48|16|21||25.0	23|42|70|26|45||95.0												TGTGCCTGGAGCCCTACTAGTGCTCTCTACAATGAGCAGTTCTTC	36								CAWSPTSALYNEQFF		:::::::::0:-3:11:16:8:-19:21:26:-3:45:::	TLML_7_	RNA
7267	CLONES_TRBTLML_7__infusion_TCR-JV_cDNA_25_TATCAGCA_merged_170000.txt	12141	1	2.53428e-05	TGTGCCTGGAGCCCCGGGACAGGGGTAGGCGAAAAACTGTTTTTT	EEEEEEEEEEEEEEEEEEEEEEEEEEEEEEEEEEEEEEEEEEEEE	TRBV30*00(340)	TRBD1*00(65)	TRBJ1-4*00(215)		787|798|821|0|11||55.0	9|22|36|12|25||65.0	28|43|71|30|45||75.0												TGTGCCTGGAGCCCCGGGACAGGGGTAGGCGAAAAACTGTTTTTT	36								CAWSPGTGVGEKLFF		:::::::::0:-3:11:12:3:-2:25:30:-8:45:::	TLML_7_	RNA
7268	CLONES_TRBTLML_7__infusion_TCR-JV_cDNA_25_TATCAGCA_merged_170000.txt	12142	1	2.53428e-05	TGTGCCTGGAGCGTCGGGACAGGAAATAATTCACCCCTCCACTTT	EEEEEEEEEEEEEEEEEEEEEEEEEEEEEEEEEAEEEEEEEEEEE	TRBV30*00(455)	TRBD1*00(45)	TRBJ1-6*00(224)		787|798|821|0|11||55.0	11|20|36|14|23||45.0	25|45|73|25|45||100.0												TGTGCCTGGAGCGTCGGGACAGGAAATAATTCACCCCTCCACTTT	32								CAWSVGTGNNSPLHF		:::::::::0:-3:11:14:1:-4:23:25:-5:45:::	TLML_7_	RNA
7269	CLONES_TRBTLML_7__infusion_TCR-JV_cDNA_25_TATCAGCA_merged_170000.txt	12143	1	2.53428e-05	TGTGCCTGGAGCGAAGCTGTGTCCACATACAATGAGCAGTTCTTC	EEEEEEEEEEEEEEEEEEEEEEEEEEEEEEEEEEEEEEEEEEEEE	TRBV30*00(315)	TRBD1*00(25)	TRBJ2-1*00(230)		787|798|821|0|11||55.0	6|11|36|19|24||25.0	24|42|70|27|45||90.0												TGTGCCTGGAGCGAAGCTGTGTCCACATACAATGAGCAGTTCTTC	36								CAWSEAVSTYNEQFF		:::::::::0:-3:11:19:6:-13:24:27:-4:45:::	TLML_7_	RNA
7270	CLONES_TRBTLML_7__infusion_TCR-JV_cDNA_25_TATCAGCA_merged_170000.txt	12144	1	2.53428e-05	TGTGCCTGGAGACCACCGGGACTAGCGGGGGACGAGCAGTACTTC	EEEEEEEEEAEEEEEEEEEEEEEEEEEEEEEEEEEEEEEEEEEEE	TRBV30*00(605)	TRBD2*00(70)	TRBJ2-7*00(210)		787|798|821|0|11||55.0	14|28|48|15|29||70.0	25|39|67|31|45||70.0												TGTGCCTGGAGACCACCGGGACTAGCGGGGGACGAGCAGTACTTC	32								CAWRPPGLAGDEQYF		:::::::::0:-3:11:15:2:-4:29:31:-5:45:::	TLML_7_	RNA
7271	CLONES_TRBTLML_7__infusion_TCR-JV_cDNA_25_TATCAGCA_merged_170000.txt	12145	1	2.53428e-05	TGTGCCTGGAGAGAGCTCTCGTTCTCCTACAATGAGCAGTTCTTC	EEEEEEEEEEEEEEEEEEEEEEEEEEEEEEEEEEEEEEEEEEEEE	TRBV30*00(495)		TRBJ2-1*00(250)		787|798|821|0|11||55.0		20|42|70|23|45||110.0												TGTGCCTGGAGAGAGCTCTCGTTCTCCTACAATGAGCAGTTCTTC	36								CAWRELSFSYNEQFF		:::::::::0:-3:11:::::23:0:45:::	TLML_7_	RNA
7272	CLONES_TRBTLML_7__infusion_TCR-JV_cDNA_25_TATCAGCA_merged_170000.txt	12146	1	2.53428e-05	TGTGCCTGGAACTATGCGGGAGTTTCGGCAGAGACCCAGTACTTC	EEEEEEEEEEEAEEEEEEEEEE7EEEEEEEEEEEEEEEEEEE7EE	TRBV30*00(440)	TRBD2*00(35)	TRBJ2-5*00(220)		787|797|821|0|10||50.0	23|30|48|15|22||35.0	24|40|68|29|45||80.0												TGTGCCTGGAACTATGCGGGAGTTTCGGCAGAGACCCAGTACTTC	22								CAWNYAGVSAETQYF		:::::::::0:-4:10:15:-7:-2:22:29:-4:45:::	TLML_7_	RNA
7273	CLONES_TRBTLML_7__infusion_TCR-JV_cDNA_25_TATCAGCA_merged_170000.txt	12152	1	2.53428e-05	TGTGCCCGGAGCCCCGGGACAGGAGCGGGCTACGAGCAGTACTTC	EEEEEEEEEEEEEEEEEEEEEEEEEEEEEEEEEEEEEEEEEEEEE	TRBV30*00(999)	TRBD1*00(55)	TRBJ2-7*00(114)		787|798|821|0|11|ST793C|39.0	9|20|36|12|23||55.0	23|39|67|29|45||80.0												TGTGCCCGGAGCCCCGGGACAGGAGCGGGCTACGAGCAGTACTTC	36								CARSPGTGAGYEQYF		:::::::::0:-3:11:12:3:-4:23:29:-3:45:::	TLML_7_	RNA
7274	CLONES_TRBTLML_7__infusion_TCR-JV_cDNA_25_TATCAGCA_merged_170000.txt	12202	1	2.53428e-05	TGTGCCGCGGACCCGGGCGAGTATGAATTCCATGAGCAGTTCTTC	EEEEEEEEEEEEEEEEEEEEEEEEEEEEEEEEEEEEEEEEEEEEE	TRBV7-9*00(570)	TRBD1*00(30),TRBD2*00(30)	TRBJ2-1*00(210)		556|562|593|0|6||30.0	9|15|36|11|17||30.0;13|19|48|11|17||30.0	28|42|70|31|45||70.0												TGTGCCGCGGACCCGGGCGAGTATGAATTCCATGAGCAGTTCTTC	36								CAADPGEYEFHEQFF		:::::::::0:-11:6:11:3:-9:17:31:-8:45:::	TLML_7_	RNA
7275	CLONES_TRBTLML_7__infusion_TCR-JV_cDNA_25_TATCAGCA_merged_170000.txt	12203	1	2.53428e-05	TGTGCCGCAGCATACGGGCTAGCGGGCACCGGGGAGCTGTTTTTT	EEEEEEEEEEEEEEEEEEEEEEEEEEEEEEEEEEEEEEEEEEEEE	TRBV7-2*00(209),TRBV7-8*00(193)	TRBD2*00(40)	TRBJ2-2*00(235)		580|592|617|0|11|DA586|34.0;567|579|604|0|11|DA573|34.0	20|28|48|18|26||40.0	24|43|71|26|45||95.0												TGTGCCGCAGCATACGGGCTAGCGGGCACCGGGGAGCTGTTTTTT	36								CAAAYGLAGTGELFF		:::::::::0:-5:11:18:-4:-4:26:26:-4:45:::	TLML_7_	RNA
7276	CLONES_TRBTLML_7__infusion_TCR-JV_cDNA_25_TATCAGCA_merged_170000.txt	12204	1	2.53428e-05	TGTGCCGGGTCTGGGTGGGCAGGGTCGAGAACTGAAGCTTTCTTT	EEAEEEEEEEEAEEEEEEEEEEEEEEEEEEEAEEEEEEEEEEEEE	TRBV30*00(650)	TRBD1*00(25)	TRBJ1-1*00(145)		787|793|821|0|6||30.0	16|21|36|19|24||25.0	25|40|68|30|45||75.0												TGTGCCGGGTCTGGGTGGGCAGGGTCGAGAACTGAAGCTTTCTTT	32								CAGSGWAGSRTEAFF		:::::::::0:-8:6:19:-4:-3:24:30:-5:45:::	TLML_7_	RNA
7277	CLONES_TRBTLML_7__infusion_TCR-JV_cDNA_25_TATCAGCA_merged_170000.txt	12207	1	2.53428e-05	TGTGCCGGACAAAAAGCGGGAGCAGTTGAGGATGAGCAGTTCTTC	EEEEEEEEEEEEEEEEEEEEEEEEEEEEEEEEEEEEEEEEEEEAA	TRBV7-9*00(250)	TRBD2*00(40)	TRBJ2-1*00(210)		556|562|593|0|6||30.0	22|30|48|14|22||40.0	28|42|70|31|45||70.0												TGTGCCGGACAAAAAGCGGGAGCAGTTGAGGATGAGCAGTTCTTC	32								CAGQKAGAVEDEQFF		:::::::::0:-11:6:14:-6:-2:22:31:-8:45:::	TLML_7_	RNA
7278	CLONES_TRBTLML_7__infusion_TCR-JV_cDNA_25_TATCAGCA_merged_170000.txt	12208	1	2.53428e-05	TGTGCCGGAGAAGGAGGGGCTAAAACGTACTATGGCTACACCTTC	EEEEAEAEEEEEEEEEEEEEEEEEEEEEEEEEEEEEEEEEEEEEE	TRBV7-9*00(594)	TRBD2*00(30)	TRBJ1-2*00(225)		556|562|593|0|6||30.0	26|32|48|12|18||30.0	23|40|68|28|45||85.0												TGTGCCGGAGAAGGAGGGGCTAAAACGTACTATGGCTACACCTTC	32								CAGEGGAKTYYGYTF		:::::::::0:-11:6:12:-10:0:18:28:-3:45:::	TLML_7_	RNA
7279	CLONES_TRBTLML_7__infusion_TCR-JV_cDNA_25_TATCAGCA_merged_170000.txt	12209	1	2.53428e-05	TGTGCCATCTCCGAACTAGCGGGAGGCCCCTACGAGCAGTACTTC	EEEEEEEEEEEEEEEEEEEEEEEEEEEEEEEEEEEEEEEAEEEEE	TRBV10-3*00(680)	TRBD2*00(60)	TRBJ2-7*00(165)		533|542|570|0|9||45.0	19|31|48|14|26||60.0	22|39|67|28|45||85.0												TGTGCCATCTCCGAACTAGCGGGAGGCCCCTACGAGCAGTACTTC	32								CAISELAGGPYEQYF		:::::::::0:-8:9:14:-3:-1:26:28:-2:45:::	TLML_7_	RNA
7280	CLONES_TRBTLML_7__infusion_TCR-JV_cDNA_25_TATCAGCA_merged_170000.txt	12210	1	2.53428e-05	TGTGCCATCACTGGTGACAGTGGGGGGGACACTGAAGCTTTCTTT	EEEEEEEEEEEEEEEEEEEEEE<AEEEEEEEEEEEEEEEEEEEEE	TRBV10-3*00(470)	TRBD1*00(29)	TRBJ1-1*00(225)		533|543|570|0|10||50.0	14|23|36|15|24|SG19T|29.0	23|40|68|28|45||85.0												TGTGCCATCACTGGTGACAGTGGGGGGGACACTGAAGCTTTCTTT	27								CAITGDSGGDTEAFF		:::::::::0:-7:10:15:-2:-1:24:28:-3:45:::	TLML_7_	RNA
7281	CLONES_TRBTLML_7__infusion_TCR-JV_cDNA_25_TATCAGCA_merged_170000.txt	12211	1	2.53428e-05	TGTGCCATCACAAAGGGGGGGGCCTTATCTTACGAGCAGTACTTC	EEEEEEEEEEEEEEEEEEEEEEEEEEEEEEEEEEEEEEEEEAAAA	TRBV10-3*00(719)	TRBD1*00(30),TRBD2*00(29)	TRBJ2-7*00(80)		533|543|570|0|10||50.0	17|23|36|13|19||30.0;25|34|48|15|24|SA28G|29.0	24|39|67|30|45||75.0												TGTGCCATCACAAAGGGGGGGGCCTTATCTTACGAGCAGTACTTC	32								CAITKGGALSYEQYF		:::::::::0:-7:10:13:-5:-1:19:30:-4:45:::	TLML_7_	RNA
7282	CLONES_TRBTLML_7__infusion_TCR-JV_cDNA_25_TATCAGCA_merged_170000.txt	12212	1	2.53428e-05	TGTGCCATCAGTCCAGGGGGCCGGAAGAACACTGAAGCTTTCTTT	EEEEEEEEEEEEEEEEEEEEEEEEEEEEEEEEEEEEEEEEEEEEE	TRBV10-3*00(515)	TRBD1*00(40)	TRBJ1-1*00(235)		533|545|570|0|12||60.0	16|24|36|13|21||40.0	21|40|68|26|45||95.0												TGTGCCATCAGTCCAGGGGGCCGGAAGAACACTGAAGCTTTCTTT	36								CAISPGGRKNTEAFF		:::::::::0:-5:12:13:-4:0:21:26:-1:45:::	TLML_7_	RNA
7283	CLONES_TRBTLML_7__infusion_TCR-JV_cDNA_25_TATCAGCA_merged_170000.txt	12213	1	2.53428e-05	TGTGCCATCAGTGATGGCCTAGCGGTGACAGATACGCAGTATTTT	EEEEEEEEEEEEEEEEEEEEEEEEEEEEEEEEEEEEEEEEEEEEE	TRBV10-3*00(395)	TRBD2*00(35)	TRBJ2-3*00(230)		533|547|570|0|14||70.0	20|27|48|18|25||35.0	23|41|69|27|45||90.0												TGTGCCATCAGTGATGGCCTAGCGGTGACAGATACGCAGTATTTT	36								CAISDGLAVTDTQYF		:::::::::0:-3:14:18:-4:-5:25:27:-3:45:::	TLML_7_	RNA
7284	CLONES_TRBTLML_7__infusion_TCR-JV_cDNA_25_TATCAGCA_merged_170000.txt	12214	1	2.53428e-05	TGTGCCATCAGTGACCCTCAGGACAGGGTCTACGAGCAGTACTTC	EEEEEEEEEEEEEAEEEEEAEE<EAAEE<EEEEEEAEEEEEEEEE	TRBV10-3*00(475)	TRBD1*00(40)	TRBJ2-7*00(220)		533|547|570|0|14||70.0	13|21|36|20|28||40.0	23|39|67|29|45||80.0												TGTGCCATCAGTGACCCTCAGGACAGGGTCTACGAGCAGTACTTC	27								CAISDPQDRVYEQYF		:::::::::0:-3:14:20:-1:-3:28:29:-3:45:::	TLML_7_	RNA
7285	CLONES_TRBTLML_7__infusion_TCR-JV_cDNA_25_TATCAGCA_merged_170000.txt	12215	1	2.53428e-05	TGTGCCATCAGTGAGTCTCAGGGGGCTAACTATGGCTACACCTTC	EEEEEEEEEEEEEEEEEEAEEEEEEEEEEEEEEEEEEEEEEEEEE	TRBV10-3*00(340)	TRBD1*00(30)	TRBJ1-2*00(245)		533|550|570|0|17||85.0	16|22|36|18|24||30.0	19|40|68|24|45||105.0												TGTGCCATCAGTGAGTCTCAGGGGGCTAACTATGGCTACACCTTC	32								CAISESQGANYGYTF		:::::::::0:0:17:18:-4:-2:24:24:1:45:::	TLML_7_	RNA
7286	CLONES_TRBTLML_7__infusion_TCR-JV_cDNA_25_TATCAGCA_merged_170000.txt	12216	1	2.53428e-05	TGTGCCATCAGTGAGTCTGTGGTAGGGGGAGGCGAGCAGTACTTC	EEEEEEEEEEEEEEEEEEEEEEEEEEEEEEEEEEEEEEEEEAAAA	TRBV10-3*00(720)	TRBD2*00(34),TRBD1*00(30)	TRBJ2-7*00(70)		533|550|570|0|17||85.0	21|31|48|22|32|SC24G|34.0;17|23|36|23|29||30.0	26|39|67|32|45||65.0												TGTGCCATCAGTGAGTCTGTGGTAGGGGGAGGCGAGCAGTACTTC	32								CAISESVVGGGEQYF		:::::::::0:0:17:22:-5:-1:32:32:-6:45:::	TLML_7_	RNA
7287	CLONES_TRBTLML_7__infusion_TCR-JV_cDNA_25_TATCAGCA_merged_170000.txt	12217	1	2.53428e-05	TGTGCCATCAGTGAGTCGCGGGGGCGCGACGATACGCAGTATTTT	EEEEEEEEEEEEEAEEEEEEEEEEEEEEEEEEEEEEEEEEEEEEE	TRBV10-3*00(291)	TRBD1*00(40)	TRBJ2-3*00(87)		533|551|570|0|18||90.0	18|26|36|19|27||40.0	26|41|69|30|45||75.0												TGTGCCATCAGTGAGTCGCGGGGGCGCGACGATACGCAGTATTTT	32								CAISESRGRDDTQYF		:::::::::0:1:18:19:-6:2:27:30:-6:45:::	TLML_7_	RNA
7288	CLONES_TRBTLML_7__infusion_TCR-JV_cDNA_25_TATCAGCA_merged_170000.txt	12218	1	2.53428e-05	TGTGCCATCAGTGAGTCGATAGCGGGAGGCTACGAGCAGTACTTC	EEEEEEEEEEEEEEEEEEEEEEEEEEEEEEEEEEEEEEEEEEEEE	TRBV10-3*00(370)	TRBD2*00(50)	TRBJ2-7*00(220)		533|552|570|0|19||95.0	21|31|48|19|29||50.0	23|39|67|29|45||80.0												TGTGCCATCAGTGAGTCGATAGCGGGAGGCTACGAGCAGTACTTC	36								CAISESIAGGYEQYF		:::::::::0:2:19:19:-5:-1:29:29:-3:45:::	TLML_7_	RNA
7289	CLONES_TRBTLML_7__infusion_TCR-JV_cDNA_25_TATCAGCA_merged_170000.txt	12219	1	2.53428e-05	TGTGCCATCAGTGAGTCGACTAGTACCGTCAATGAGCAGTTCTTC	EEEEEEEEEEEEEEEEEEEEEEEEEEEEEEEEEEEEEEE6EEEEE	TRBV10-3*00(740)		TRBJ2-1*00(220)		533|554|570|0|21||105.0		26|42|70|29|45||80.0												TGTGCCATCAGTGAGTCGACTAGTACCGTCAATGAGCAGTTCTTC	21								CAISESTSTVNEQFF		:::::::::0:4:21:::::29:-6:45:::	TLML_7_	RNA
7290	CLONES_TRBTLML_7__infusion_TCR-JV_cDNA_25_TATCAGCA_merged_170000.txt	12220	1	2.53428e-05	TGTGCCATCAGTGAGTCGAGCTCCTATAATGAAAAACTGTTTTTT	EEEEEEEEEEEEEEEEEEEEEEEEEEEEEEEEEEEAEEEEEEEEE	TRBV10-3*00(385)		TRBJ1-4*00(235)		533|552|570|0|19||95.0		24|43|71|26|45||95.0												TGTGCCATCAGTGAGTCGAGCTCCTATAATGAAAAACTGTTTTTT	32								CAISESSSYNEKLFF		:::::::::0:2:19:::::26:-4:45:::	TLML_7_	RNA
7291	CLONES_TRBTLML_7__infusion_TCR-JV_cDNA_25_TATCAGCA_merged_170000.txt	12221	1	2.53428e-05	TGTGCCATCAGTGAGTCAGCGGGGGTTGCAGAGACCCAGTACTTC	EEAAEEEEEEEEEEEEEEEEEEEEEEEEEEEAEEEEEEEEEEEEE	TRBV10-3*00(590)	TRBD2*00(30)	TRBJ2-5*00(220)		533|550|570|0|17||85.0	22|28|48|17|23||30.0	24|40|68|29|45||80.0												TGTGCCATCAGTGAGTCAGCGGGGGTTGCAGAGACCCAGTACTTC	32								CAISESAGVAETQYF		:::::::::0:0:17:17:-6:-4:23:29:-4:45:::	TLML_7_	RNA
7292	CLONES_TRBTLML_7__infusion_TCR-JV_cDNA_25_TATCAGCA_merged_170000.txt	12222	1	2.53428e-05	TGTGCCATCAGTGAGCCCGCGGGGGCGACCTATGGCTACACCTTC	EEEEEEEEEEEAEAEEEEEEEEEEEE<EEEEEEEEEEEEEEEEEE	TRBV10-3*00(739)	TRBD1*00(35)	TRBJ1-2*00(170)		533|548|570|0|15||75.0	18|25|36|20|27||35.0	24|40|68|29|45||80.0												TGTGCCATCAGTGAGCCCGCGGGGGCGACCTATGGCTACACCTTC	27								CAISEPAGATYGYTF		:::::::::0:-2:15:20:-6:1:27:29:-4:45:::	TLML_7_	RNA
7293	CLONES_TRBTLML_7__infusion_TCR-JV_cDNA_25_TATCAGCA_merged_170000.txt	12223	1	2.53428e-05	TGTGCCATCAGTGAGCCCAGACTGGAAATCTACGAGCAGTACTTC	EEAEEEEEEEEEEEEEEEEEEEEEEEEEEEEEEEEEEEEEEEEEE	TRBV10-3*00(880)		TRBJ2-7*00(220)		533|548|570|0|15||75.0		23|39|67|29|45||80.0												TGTGCCATCAGTGAGCCCAGACTGGAAATCTACGAGCAGTACTTC	32								CAISEPRLEIYEQYF		:::::::::0:-2:15:::::29:-3:45:::	TLML_7_	RNA
7294	CLONES_TRBTLML_7__infusion_TCR-JV_cDNA_25_TATCAGCA_merged_170000.txt	12224	1	2.53428e-05	TGTGCCATCAGTGAGGGGGTTAGCGTCTCCTACGAGCAGTACTTC	EEEEAEEEEEEEEEEEEEEEEEEEEE<EEEEEEEEEEEEEEEEEE	TRBV10-3*00(185),TRBV6-1*00(164)	TRBD2*00(25)	TRBJ2-7*00(235)		533|548|570|0|15||75.0;516|530|553|0|14|SG523T|54.0	21|26|48|20|25||25.0	20|39|67|26|45||95.0												TGTGCCATCAGTGAGGGGGTTAGCGTCTCCTACGAGCAGTACTTC	27								CAISEGVSVSYEQYF		:::::::::0:-2:15:20:-5:-6:25:26:0:45:::	TLML_7_	RNA
7295	CLONES_TRBTLML_7__infusion_TCR-JV_cDNA_25_TATCAGCA_merged_170000.txt	12225	1	2.53428e-05	TGTGCCATCAGTGAGACCGGGAGTAGCAATCAGCCCCAGCATTTT	EEEEEEAEEEEEEEEEEEEEEEEEEEEEEEEEEEEEEEEEEEEEE	TRBV10-3*00(740)	TRBD1*00(30),TRBD2*00(30)	TRBJ1-5*00(215)		533|548|570|0|15||75.0	10|16|36|16|22||30.0;14|20|48|16|22||30.0	20|42|70|23|45||110.0												TGTGCCATCAGTGAGACCGGGAGTAGCAATCAGCCCCAGCATTTT	32								CAISETGSSNQPQHF		:::::::::0:-2:15:16:2:-8:22:23:0:45:::	TLML_7_	RNA
7296	CLONES_TRBTLML_7__infusion_TCR-JV_cDNA_25_TATCAGCA_merged_170000.txt	12226	1	2.53428e-05	TGTGCCATCAGTGAGACGGTGGGGGACAACTATGGCTACACCTTC	EEEEEEEEEEEEEEEEEEAEEEEEEEEE<EEEEEEEEEEEEEAAE	TRBV10-3*00(765)	TRBD1*00(25),TRBD2*00(25)	TRBJ1-2*00(230)		533|548|570|0|15||75.0	12|17|36|22|27||25.0;16|21|48|22|27||25.0	22|40|68|27|45||90.0												TGTGCCATCAGTGAGACGGTGGGGGACAACTATGGCTACACCTTC	27								CAISETVGDNYGYTF		:::::::::0:-2:15:22:0:-7:27:27:-2:45:::	TLML_7_	RNA
7297	CLONES_TRBTLML_7__infusion_TCR-JV_cDNA_25_TATCAGCA_merged_170000.txt	12227	1	2.53428e-05	TGTGCCATCAGTGAAGTAGCGGGGCCGGGGGAGACCCAGTACTTC	EEEEEEEEEEEEEEEEEEEEEEEEEEEEEEEEEEEEEEEEEEEEE	TRBV10-3*00(270)	TRBD2*00(35)	TRBJ2-5*00(215)		533|547|570|0|14||70.0	21|28|48|16|23||35.0	25|40|68|30|45||75.0												TGTGCCATCAGTGAAGTAGCGGGGCCGGGGGAGACCCAGTACTTC	36								CAISEVAGPGETQYF		:::::::::0:-3:14:16:-5:-4:23:30:-5:45:::	TLML_7_	RNA
7298	CLONES_TRBTLML_7__infusion_TCR-JV_cDNA_25_TATCAGCA_merged_170000.txt	12228	1	2.53428e-05	TGTGCCATCAGTGAAGCCTTGGCCAGTCTGGCGGAAGCTTTCTTT	EEEEEEEEEEEEEEEEEEEEEEEEEEEEEEEEEEEEEEEEEEEEE	TRBV10-3*00(230)		TRBJ1-1*00(200)		533|547|570|0|14||70.0		28|40|68|33|45||60.0												TGTGCCATCAGTGAAGCCTTGGCCAGTCTGGCGGAAGCTTTCTTT	36								CAISEALASLAEAFF		:::::::::0:-3:14:::::33:-8:45:::	TLML_7_	RNA
7299	CLONES_TRBTLML_7__infusion_TCR-JV_cDNA_25_TATCAGCA_merged_170000.txt	12229	1	2.53428e-05	TGTGCCATCAGTACTAGCGGGGGGGCCCAAGAGACCCAGTACTTC	EEEEEEEEEEEEEEEEEAEEEEEEEEEEEEEEEAEEEEEAEEEEE	TRBV10-3*00(385)	TRBD2*00(54)	TRBJ2-5*00(219)		533|545|570|0|12||60.0	19|33|48|12|26|SA28G|54.0	21|40|68|26|45||95.0												TGTGCCATCAGTACTAGCGGGGGGGCCCAAGAGACCCAGTACTTC	32								CAISTSGGAQETQYF		:::::::::0:-5:12:12:-3:1:26:26:-1:45:::	TLML_7_	RNA
7300	CLONES_TRBTLML_7__infusion_TCR-JV_cDNA_25_TATCAGCA_merged_170000.txt	12230	1	2.53428e-05	TGTGCCATCAGCTTAGACGGGACTAGCCCCCACGAGCAGTACTTC	EEEEEEEEEEEEEEEEEEEEEEEEEEEEEEEEEEEEEEEEEEEEE	TRBV7-2*00(484)	TRBD2*00(35),TRBD1*00(30)	TRBJ2-7*00(213)		580|596|617|0|16|SG587T|64.0	15|22|48|17|24||35.0;11|17|36|17|23||30.0	18|39|67|24|45|ST21CST24C|73.0												TGTGCCATCAGCTTAGACGGGACTAGCCCCCACGAGCAGTACTTC	36								CAISLDGTSPHEQYF		:::::::::0:-1:16:17:1:-10:24:24:2:45:::	TLML_7_	RNA
7301	CLONES_TRBTLML_7__infusion_TCR-JV_cDNA_25_TATCAGCA_merged_170000.txt	12231	1	2.53428e-05	TGTGCCATCAGCCCTGAGGGGGCGATAACAGATACGCAGTATTTT	EEEEEAEEE<EEA<EAAAAEEAEEEEEEEAEEEEEEEEAEEEEEE	TRBV10-3*00(899)	TRBD1*00(40)	TRBJ2-3*00(230)		533|544|570|0|11||55.0	17|25|36|16|24||40.0	23|41|69|27|45||90.0												TGTGCCATCAGCCCTGAGGGGGCGATAACAGATACGCAGTATTTT	27								CAISPEGAITDTQYF		:::::::::0:-6:11:16:-5:1:24:27:-3:45:::	TLML_7_	RNA
7302	CLONES_TRBTLML_7__infusion_TCR-JV_cDNA_25_TATCAGCA_merged_170000.txt	12232	1	2.53428e-05	TGTGCCATCAGCGGGACTAGCGGGAGGACAGATACGCAGTATTTT	EEEEEEEEEEEEEEEEEEEEEEEEEEEEEEEEEEEEEEEEEEEEE	TRBV10-3*00(415)	TRBD2*00(80)	TRBJ2-3*00(230)		533|544|570|0|11||55.0	15|31|48|11|27||80.0	23|41|69|27|45||90.0												TGTGCCATCAGCGGGACTAGCGGGAGGACAGATACGCAGTATTTT	36								CAISGTSGRTDTQYF		:::::::::0:-6:11:11:1:-1:27:27:-3:45:::	TLML_7_	RNA
7303	CLONES_TRBTLML_7__infusion_TCR-JV_cDNA_25_TATCAGCA_merged_170000.txt	12233	1	2.53428e-05	TGTGCCATCAGCGACGGGGTCTCATATAATTCACCCCTCCACTTT	EEEEEEEEEEEEEEEAEEEAEEEEEEEEEEEEEEEEEEEEEEEEE	TRBV10-3*00(390)		TRBJ1-6*00(249)		533|544|570|0|11||55.0		20|45|73|20|45|SC23A|109.0												TGTGCCATCAGCGACGGGGTCTCATATAATTCACCCCTCCACTTT	32								CAISDGVSYNSPLHF		:::::::::0:-6:11:::::20:0:45:::	TLML_7_	RNA
7304	CLONES_TRBTLML_7__infusion_TCR-JV_cDNA_25_TATCAGCA_merged_170000.txt	12234	1	2.53428e-05	TGTGCCATCAGGCAGGATTCTCAGGGCACCGGGGAGCTGTTTTTT	EEEEEEEEEEEEEEEEEEEEEEEEEEEEEEEEEEEEEEEEEEEEE	TRBV10-3*00(389)	TRBD1*00(25)	TRBJ2-2*00(235)		533|544|570|0|11||55.0	16|21|36|21|26||25.0	24|43|71|26|45||95.0												TGTGCCATCAGGCAGGATTCTCAGGGCACCGGGGAGCTGTTTTTT	36								CAIRQDSQGTGELFF		:::::::::0:-6:11:21:-4:-3:26:26:-4:45:::	TLML_7_	RNA
7305	CLONES_TRBTLML_7__infusion_TCR-JV_cDNA_25_TATCAGCA_merged_170000.txt	12235	1	2.53428e-05	TGTGCCATCAGGGCCGGGACAGGGGGGCAAGAGACCCAGTACTTC	EEEEEEEEEEEEEEEEEEEEEEEEEEEEEEEEEEEEEEEEEEEEE	TRBV10-3*00(380)	TRBD1*00(65)	TRBJ2-5*00(230)		533|544|570|0|11||55.0	10|23|36|13|26||65.0	22|40|68|27|45||90.0												TGTGCCATCAGGGCCGGGACAGGGGGGCAAGAGACCCAGTACTTC	36								CAIRAGTGGQETQYF		:::::::::0:-6:11:13:2:-1:26:27:-2:45:::	TLML_7_	RNA
7306	CLONES_TRBTLML_7__infusion_TCR-JV_cDNA_25_TATCAGCA_merged_170000.txt	12236	1	2.53428e-05	TGTGCCATCAGACCTTCGGGACAGGTGGACACTGAAGCTTTCTTT	EEEEEEEEEEEEEEEEEEEEEEEEEEEEEEEEEEEEEEEEEEEEE	TRBV10-3*00(140),TRBV6-1*00(124),TRBV6-4*00(124),TRBV6-5*00(124),TRBV6-6*00(124)	TRBD1*00(45)	TRBJ1-1*00(225)		533|544|570|0|11||55.0;516|527|553|0|11|SG523T|39.0;518|529|555|0|11|SG525T|39.0;519|530|556|0|11|SG526T|39.0;516|527|553|0|11|SG523T|39.0	11|20|36|16|25||45.0	23|40|68|28|45||85.0												TGTGCCATCAGACCTTCGGGACAGGTGGACACTGAAGCTTTCTTT	36								CAIRPSGQVDTEAFF		:::::::::0:-6:11:16:1:-4:25:28:-3:45:::	TLML_7_	RNA
7307	CLONES_TRBTLML_7__infusion_TCR-JV_cDNA_25_TATCAGCA_merged_170000.txt	12237	1	2.53428e-05	TGTGCCATCAGAGAAGCAGGGGGCGATGGAAACACCATATATTTT	EEEEEEEEEEEEEEEEEEEEEEEEEEEEEEEEEEEEEEEEEEEEE	TRBV10-3*00(510)	TRBD1*00(45)	TRBJ1-3*00(235)		533|544|570|0|11||55.0	16|25|36|16|25||45.0	23|42|70|26|45||95.0												TGTGCCATCAGAGAAGCAGGGGGCGATGGAAACACCATATATTTT	36								CAIREAGGDGNTIYF		:::::::::0:-6:11:16:-4:1:25:26:-3:45:::	TLML_7_	RNA
7308	CLONES_TRBTLML_7__infusion_TCR-JV_cDNA_25_TATCAGCA_merged_170000.txt	12238	1	2.53428e-05	TGTGCCATCAACCCCGGGACAGAGCTTAATCAGCCCCAGCATTTT	EEEEEEEEEEEEEEEEEEEEEEEEEEEEEEEEEEEEEEEEEEEEE	TRBV11-2*00(190)	TRBD1*00(50)	TRBJ1-5*00(230)		522|529|559|0|7||35.0	9|19|36|12|22||50.0	24|42|70|27|45||90.0												TGTGCCATCAACCCCGGGACAGAGCTTAATCAGCCCCAGCATTTT	36								CAINPGTELNQPQHF		:::::::::0:-10:7:12:3:-5:22:27:-4:45:::	TLML_7_	RNA
7309	CLONES_TRBTLML_7__infusion_TCR-JV_cDNA_25_TATCAGCA_merged_170000.txt	12239	1	2.53428e-05	TGTGCCACCTCCCAGGGCAGGGGGGGCTACAATGAGCAGTTCTTC	EEEEEEEEEEEEEE<EEEEEEEEEEEEEEEEEEEEEEEEAEEEEE	TRBV15*00(359)	TRBD1*00(43)	TRBJ2-1*00(235)		552|561|589|0|9||45.0	8|23|36|9|24|SG12ASA15G|43.0	23|42|70|26|45||95.0												TGTGCCACCTCCCAGGGCAGGGGGGGCTACAATGAGCAGTTCTTC	27								CATSQGRGGYNEQFF		:::::::::0:-8:9:9:4:-1:24:26:-3:45:::	TLML_7_	RNA
7310	CLONES_TRBTLML_7__infusion_TCR-JV_cDNA_25_TATCAGCA_merged_170000.txt	12278	1	2.53428e-05	TGTGCCACCTATAGAGCGGGGTGCTCCTACAATGAGCAGTTCTTC	EEEEEEAEE<EEEAAEEEEEEEEE<EEEEEEEEE7EAAAE6EEEE	TRBV24-1*00(500)	TRBD2*00(30)	TRBJ2-1*00(255)		559|568|597|0|9||45.0	22|28|48|14|20||30.0	19|42|70|22|45||115.0												TGTGCCACCTATAGAGCGGGGTGCTCCTACAATGAGCAGTTCTTC	21								CATYRAGCSYNEQFF		:::::::::0:-9:9:14:-6:-4:20:22:1:45:::	TLML_7_	RNA
7311	CLONES_TRBTLML_7__infusion_TCR-JV_cDNA_25_TATCAGCA_merged_170000.txt	12279	1	2.53428e-05	TGTGCCACCCTGCCTACGGGGAGGGTCGACTATGGCTACACCTTC	EEEEEEEEEEEEEEEEEEEEEEEEEEEEEEEEEEEEEEEEEEEEE	TRBV5-4*00(170),TRBV5-8*00(154)	TRBD2*00(35)	TRBJ1-2*00(225)		549|556|585|0|7||35.0;551|558|587|0|7||35.0	25|32|48|18|25||35.0	23|40|68|28|45||85.0												TGTGCCACCCTGCCTACGGGGAGGGTCGACTATGGCTACACCTTC	36								CATLPTGRVDYGYTF		:::::::::0:-9:7:18:-9:0:25:28:-3:45:::	TLML_7_	RNA
7312	CLONES_TRBTLML_7__infusion_TCR-JV_cDNA_25_TATCAGCA_merged_170000.txt	12280	1	2.53428e-05	TGTGCCACCCGTACAGGGGAGAGTAGCACCGGGGAGCTGTTTTTT	EEEEEEEEEEEEEEEEEEEEEEEEEEEEEEEEEEEEEEEEEEEEE	TRBV24-1*00(174)	TRBD1*00(35)	TRBJ2-2*00(161)		559|568|597|0|9||45.0	15|22|36|12|19||35.0	24|43|71|26|45||95.0												TGTGCCACCCGTACAGGGGAGAGTAGCACCGGGGAGCTGTTTTTT	36								CATRTGESSTGELFF		:::::::::0:-9:9:12:-3:-2:19:26:-4:45:::	TLML_7_	RNA
7313	CLONES_TRBTLML_7__infusion_TCR-JV_cDNA_25_TATCAGCA_merged_170000.txt	12281	1	2.53428e-05	TGTGCCACCCAAATCGCCGGAGGGAACACCGGGGAGCTGTTTTTT	EEEEEEAEEEEEEEEEEEEEAEEEEEEEEEEEEEEEEAEEEEEEE	TRBV2*00(105)	TRBD2*00(25)	TRBJ2-2*00(250)		518|525|555|0|7||35.0	26|31|48|18|23||25.0	21|43|71|23|45||110.0												TGTGCCACCCAAATCGCCGGAGGGAACACCGGGGAGCTGTTTTTT	32								CATQIAGGNTGELFF		:::::::::0:-10:7:18:-10:-1:23:23:-1:45:::	TLML_7_	RNA
7314	CLONES_TRBTLML_7__infusion_TCR-JV_cDNA_25_TATCAGCA_merged_170000.txt	12282	1	2.53428e-05	TGTGCCACCACATCCGGGACGGAGTCCTACAATGAGCAGTTCTTC	EEEEEEEEEEEEEEEEEEEEEEEEEEEEEEEEEEEEEEEEEEEEE	TRBV12-3*00(490),TRBV12-4*00(490)	TRBD1*00(35),TRBD2*00(35)	TRBJ2-1*00(245)		530|537|567|0|7||35.0;530|537|567|0|7||35.0	10|17|36|13|20||35.0;14|21|48|13|20||35.0	21|42|70|24|45||105.0												TGTGCCACCACATCCGGGACGGAGTCCTACAATGAGCAGTTCTTC	36								CATTSGTESYNEQFF		:::::::::0:-10:7:13:2:-7:20:24:-1:45:::	TLML_7_	RNA
7315	CLONES_TRBTLML_7__infusion_TCR-JV_cDNA_25_TATCAGCA_merged_170000.txt	12283	1	2.53428e-05	TGTGCCACCAGTTGGGGGACAGGGGAGACCGGGGAGCTGTTTTTT	EEEEEEEEEEEEEEEEEEEEEEEEEEEEEEEEEEEEEEEEEEEEE	TRBV24-1*00(185)	TRBD1*00(50)	TRBJ2-2*00(230)		559|571|597|0|12||60.0	12|22|36|15|25||50.0	25|43|71|27|45||90.0												TGTGCCACCAGTTGGGGGACAGGGGAGACCGGGGAGCTGTTTTTT	36								CATSWGTGETGELFF		:::::::::0:-6:12:15:0:-2:25:27:-5:45:::	TLML_7_	RNA
7316	CLONES_TRBTLML_7__infusion_TCR-JV_cDNA_25_TATCAGCA_merged_170000.txt	12284	1	2.53428e-05	TGTGCCACCAGTGTAACCGGGAGCTCCTACAATGAGCAGTTCTTC	EEEEEEEEEEEEEEEEEEEEEEEEEEEEEEEEEEEEEEEEEEEEE	TRBV24-1*00(231)		TRBJ2-1*00(270)		559|572|597|0|13||65.0		16|42|70|19|45||130.0												TGTGCCACCAGTGTAACCGGGAGCTCCTACAATGAGCAGTTCTTC	36								CATSVTGSSYNEQFF		:::::::::0:-5:13:::::19:4:45:::	TLML_7_	RNA
7317	CLONES_TRBTLML_7__infusion_TCR-JV_cDNA_25_TATCAGCA_merged_170000.txt	12285	1	2.53428e-05	TGTGCCACCAGTGCCCCCGGGCCCCCCGGAAATGAGCAGTTCTTC	EEEEEEEEEEEEEEEEEAEEEEEEEEEEEEEEEEEEEEEEEEEEE	TRBV24-1*00(225)	TRBD1*00(30),TRBD2*00(30)	TRBJ2-1*00(215)		559|572|597|0|13||65.0	0|6|36|20|26||30.0;13|19|48|15|21||30.0	27|42|70|30|45||75.0												TGTGCCACCAGTGCCCCCGGGCCCCCCGGAAATGAGCAGTTCTTC	32								CATSAPGPPGNEQFF		:::::::::0:-5:13:20:12:-18:26:30:-7:45:::	TLML_7_	RNA
7318	CLONES_TRBTLML_7__infusion_TCR-JV_cDNA_25_TATCAGCA_merged_170000.txt	12286	1	2.53428e-05	TGTGCCACCAGTGGGGGCGGGAGGAGTCGGAATGAGCAGTTCTTC	EEEEEEEEEEEEEEEEEEEEEEEEEEEEEEEEEEEEEEEEEEEEE	TRBV24-1*00(237)	TRBD2*00(40)	TRBJ2-1*00(215)		559|572|597|0|13||65.0	23|31|48|16|24||40.0	27|42|70|30|45||75.0												TGTGCCACCAGTGGGGGCGGGAGGAGTCGGAATGAGCAGTTCTTC	36								CATSGGGRSRNEQFF		:::::::::0:-5:13:16:-7:-1:24:30:-7:45:::	TLML_7_	RNA
7319	CLONES_TRBTLML_7__infusion_TCR-JV_cDNA_25_TATCAGCA_merged_170000.txt	12287	1	2.53428e-05	TGTGCCACCAGTGGAGGGAACTTTGTGGATCGGCCCCAGCATTTT	EEEEEEEEEEEEEEEEEEEEEEEEEEEEEEEEEEEEEEEEEEEEE	TRBV24-1*00(308)	TRBD2*00(25)	TRBJ1-5*00(65)		559|572|597|0|13||65.0	27|32|48|13|18||25.0	25|42|70|28|45|SA28G|69.0												TGTGCCACCAGTGGAGGGAACTTTGTGGATCGGCCCCAGCATTTT	36								CATSGGNFVDRPQHF		:::::::::0:-5:13:13:-11:0:18:28:-5:45:::	TLML_7_	RNA
7320	CLONES_TRBTLML_7__infusion_TCR-JV_cDNA_25_TATCAGCA_merged_170000.txt	12288	1	2.53428e-05	TGTGCCACCAGTGATTTTGCCGGGGTCAACAATGAGCAGTTCTTC	EEEEEEEEEEEEEEAEEEEEEEEEEAEEEEEEEEEEEEEEEEEEE	TRBV24-1*00(740)	TRBD1*00(25),TRBD2*00(25)	TRBJ2-1*00(160)		559|576|597|0|17||85.0	10|15|36|19|24||25.0;14|19|48|19|24||25.0	25|42|70|28|45||85.0												TGTGCCACCAGTGATTTTGCCGGGGTCAACAATGAGCAGTTCTTC	32								CATSDFAGVNNEQFF		:::::::::0:-1:17:19:2:-9:24:28:-5:45:::	TLML_7_	RNA
7321	CLONES_TRBTLML_7__infusion_TCR-JV_cDNA_25_TATCAGCA_merged_170000.txt	12289	1	2.53428e-05	TGTGCCACCAGTGATTTTGAGGGGGGAGCAGATACGCAGTATTTT	EEEEEEEEEEEEEEEEEEEEEEEEAEEEEAEEEEEAEEEEEEEEE	TRBV24-1*00(540)	TRBD1*00(30)	TRBJ2-3*00(225)		559|576|597|0|17||85.0	17|23|36|19|25||30.0	24|41|69|28|45||85.0												TGTGCCACCAGTGATTTTGAGGGGGGAGCAGATACGCAGTATTTT	32								CATSDFEGGADTQYF		:::::::::0:-1:17:19:-5:-1:25:28:-4:45:::	TLML_7_	RNA
7322	CLONES_TRBTLML_7__infusion_TCR-JV_cDNA_25_TATCAGCA_merged_170000.txt	12290	1	2.53428e-05	TGTGCCACCAGTGATTTGCAGGACGGCACAGATACGCAGTATTTT	EEEEEEEEEEEEEEEEEEEEEEEEEEEEEEEEEEEEEEEEEEEEE	TRBV24-1*00(150)		TRBJ2-3*00(240)		559|579|597|0|20||100.0		21|41|69|25|45||100.0												TGTGCCACCAGTGATTTGCAGGACGGCACAGATACGCAGTATTTT	36								CATSDLQDGTDTQYF		:::::::::0:2:20:::::25:-1:45:::	TLML_7_	RNA
7323	CLONES_TRBTLML_7__infusion_TCR-JV_cDNA_25_TATCAGCA_merged_170000.txt	12291	1	2.53428e-05	TGTGCCACCAGTGATTTGGGCGGTTCCAATCAGCCCCAGCATTTT	EEEEEEEEE<EAEEEEEEEEEEEEEEEEEEEEEEEEEEEEEEEEE	TRBV24-1*00(336)		TRBJ1-5*00(235)		559|577|597|0|18||90.0		23|42|70|26|45||95.0												TGTGCCACCAGTGATTTGGGCGGTTCCAATCAGCCCCAGCATTTT	27								CATSDLGGSNQPQHF		:::::::::0:0:18:::::26:-3:45:::	TLML_7_	RNA
7324	CLONES_TRBTLML_7__infusion_TCR-JV_cDNA_25_TATCAGCA_merged_170000.txt	12292	1	2.53428e-05	TGTGCCACCAGTGATTTGGGGACAGGCACAGATACGCAGTATTTT	EEEAEEEEEEEEEEEEEEEEEEEEEEEAEEEAEEEEEEEEEEEEE	TRBV24-1*00(525)	TRBD1*00(35)	TRBJ2-3*00(240)		559|577|597|0|18||90.0	12|19|36|18|25||35.0	21|41|69|25|45||100.0												TGTGCCACCAGTGATTTGGGGACAGGCACAGATACGCAGTATTTT	32								CATSDLGTGTDTQYF		:::::::::0:0:18:18:0:-5:25:25:-1:45:::	TLML_7_	RNA
7325	CLONES_TRBTLML_7__infusion_TCR-JV_cDNA_25_TATCAGCA_merged_170000.txt	12293	1	2.53428e-05	TGTGCCACCAGTGATTTAATCGGGGCTTCCGGGGAGCTGTTTTTT	EEEEEEEEEEEEEEEEEEEEEEEEEEEEEEEEEEEEEEEEEEEEE	TRBV24-1*00(660)	TRBD1*00(25)	TRBJ2-2*00(225)		559|576|597|0|17||85.0	19|24|36|21|26||25.0	26|43|71|28|45||85.0												TGTGCCACCAGTGATTTAATCGGGGCTTCCGGGGAGCTGTTTTTT	36								CATSDLIGASGELFF		:::::::::0:-1:17:21:-7:0:26:28:-6:45:::	TLML_7_	RNA
7326	CLONES_TRBTLML_7__infusion_TCR-JV_cDNA_25_TATCAGCA_merged_170000.txt	12294	1	2.53428e-05	TGTGCCACCAGTGATTTAACTTCAGGGGAAGAGACCCAGTACTTC	AEEEEEEEEEEAEEEEEEAEEEEAEEEEEEEEEEEEEEEEEEAAA	TRBV24-1*00(945)	TRBD1*00(30)	TRBJ2-5*00(95)		559|576|597|0|17||85.0	16|22|36|22|28||30.0	23|40|68|28|45||85.0												TGTGCCACCAGTGATTTAACTTCAGGGGAAGAGACCCAGTACTTC	32								CATSDLTSGEETQYF		:::::::::0:-1:17:22:-4:-2:28:28:-3:45:::	TLML_7_	RNA
7327	CLONES_TRBTLML_7__infusion_TCR-JV_cDNA_25_TATCAGCA_merged_170000.txt	12295	1	2.53428e-05	TGTGCCACCAGTGATTCCCAGGGGGCATGGCAGCCCCAGCTTTTT	EEEEEEEEEEEEEEEEEEEEEEEEEEEEEEEEEEEEEEEEEEEEE	TRBV24-1*00(335)	TRBD1*00(40)	TRBJ1-5*00(199)		559|575|597|0|16||80.0	16|24|36|18|26||40.0	27|42|70|30|45|SA37T|59.0												TGTGCCACCAGTGATTCCCAGGGGGCATGGCAGCCCCAGCTTTTT	36								CATSDSQGAWQPQLF		:::::::::0:-2:16:18:-4:0:26:30:-7:45:::	TLML_7_	RNA
7328	CLONES_TRBTLML_7__infusion_TCR-JV_cDNA_25_TATCAGCA_merged_170000.txt	12296	1	2.53428e-05	TGTGCCACCAGTGATTCCCAGGGGGCATGGCAGCCCCAGCATTTT	EEEEEEEEEEEEEEEEEEEAEEEEEEEEEEEEEEEEEEEAEEEEE	TRBV24-1*00(310)	TRBD1*00(40)	TRBJ1-5*00(215)		559|575|597|0|16||80.0	16|24|36|18|26||40.0	27|42|70|30|45||75.0												TGTGCCACCAGTGATTCCCAGGGGGCATGGCAGCCCCAGCATTTT	32								CATSDSQGAWQPQHF		:::::::::0:-2:16:18:-4:0:26:30:-7:45:::	TLML_7_	RNA
7329	CLONES_TRBTLML_7__infusion_TCR-JV_cDNA_25_TATCAGCA_merged_170000.txt	12297	1	2.53428e-05	TGTGCCACCAGTGATTCCAGGCTCACTAACTATGGCTACACCTTC	EAEEEEEAEEEEEEEEEAEEEEEEEEEEEEEEEEEEEEEEEEEEE	TRBV24-1*00(440)		TRBJ1-2*00(240)		559|575|597|0|16||80.0		20|40|68|25|45||100.0												TGTGCCACCAGTGATTCCAGGCTCACTAACTATGGCTACACCTTC	32								CATSDSRLTNYGYTF		:::::::::0:-2:16:::::25:0:45:::	TLML_7_	RNA
7330	CLONES_TRBTLML_7__infusion_TCR-JV_cDNA_25_TATCAGCA_merged_170000.txt	12298	1	2.53428e-05	TGTGCCACCAGTGATTCGGCCGACGGACAAGAGACCCAGTACTTC	EEEEEEEEE<EEEEEEEEAAEEAEEEEEEEEEEAEEEEEEAEEEE	TRBV24-1*00(440)		TRBJ2-5*00(230)		559|575|597|0|16||80.0		22|40|68|27|45||90.0												TGTGCCACCAGTGATTCGGCCGACGGACAAGAGACCCAGTACTTC	27								CATSDSADGQETQYF		:::::::::0:-2:16:::::27:-2:45:::	TLML_7_	RNA
7331	CLONES_TRBTLML_7__infusion_TCR-JV_cDNA_25_TATCAGCA_merged_170000.txt	12299	1	2.53428e-05	TGTGCCACCAGTGATTCGGGGTCGAACACCGGGGAGCTGTTTTTT	EEEEEAEEEEEEEEEEEEEEEEEEEEEEEEEEEAEEEEEEEAEEE	TRBV24-1*00(505)		TRBJ2-2*00(255)		559|575|597|0|16||80.0		20|43|71|22|45||115.0												TGTGCCACCAGTGATTCGGGGTCGAACACCGGGGAGCTGTTTTTT	32								CATSDSGSNTGELFF		:::::::::0:-2:16:::::22:0:45:::	TLML_7_	RNA
7332	CLONES_TRBTLML_7__infusion_TCR-JV_cDNA_25_TATCAGCA_merged_170000.txt	12300	1	2.53428e-05	TGTGCCACCAGTGATTCAAGGTCTGGGGCCAACGTCCTGACTTTC	EEEEEEAEEEEEEEEEEEEEEEEEEEEEEEEEEEEEAEEEEEEEE	TRBV24-1*00(280)		TRBJ2-6*00(260)		559|575|597|0|16||80.0		21|45|73|21|45||120.0												TGTGCCACCAGTGATTCAAGGTCTGGGGCCAACGTCCTGACTTTC	32								CATSDSRSGANVLTF		:::::::::0:-2:16:::::21:-1:45:::	TLML_7_	RNA
7333	CLONES_TRBTLML_7__infusion_TCR-JV_cDNA_25_TATCAGCA_merged_170000.txt	12301	1	2.53428e-05	TGTGCCACCAGTGATCCCGGGACAGGGTTCAGAGGCTACACCTTC	EAEEEEEEEEEEEAEEAEEEEEEEEAEEEEEEEEEEEEEEEEEEE	TRBV24-1*00(565)	TRBD1*00(60)	TRBJ1-2*00(200)		559|574|597|0|15||75.0	9|21|36|15|27||60.0	28|40|68|33|45||60.0												TGTGCCACCAGTGATCCCGGGACAGGGTTCAGAGGCTACACCTTC	32								CATSDPGTGFRGYTF		:::::::::0:-3:15:15:3:-3:27:33:-8:45:::	TLML_7_	RNA
7334	CLONES_TRBTLML_7__infusion_TCR-JV_cDNA_25_TATCAGCA_merged_170000.txt	12302	1	2.53428e-05	TGTGCCACCAGTGATCGGACAGGAGGAGGTCAGCCCCAGCATTTT	EEEEEEEEEEEEEEEEEAEEEEEEEEEEE6EEEEEEEEEEEEEEE	TRBV24-1*00(500)	TRBD1*00(35)	TRBJ1-5*00(185)		559|574|597|0|15||75.0	13|20|36|16|23||35.0	26|42|70|29|45||80.0												TGTGCCACCAGTGATCGGACAGGAGGAGGTCAGCCCCAGCATTTT	21								CATSDRTGGGQPQHF		:::::::::0:-3:15:16:-1:-4:23:29:-6:45:::	TLML_7_	RNA
7335	CLONES_TRBTLML_7__infusion_TCR-JV_cDNA_25_TATCAGCA_merged_170000.txt	12303	1	2.53428e-05	TGTGCCACCAGTGATGCGGGGGACAGCTCCTACGAGCAGTACTTC	EEEEEEEEEEAAEEEEEEEEAEEEEEEEEEEEEAEEEEEEEEAAA	TRBV24-1*00(690)	TRBD1*00(25),TRBD2*00(25)	TRBJ2-7*00(115)		559|574|597|0|15||75.0	12|17|36|19|24||25.0;16|21|48|19|24||25.0	18|39|67|24|45||105.0												TGTGCCACCAGTGATGCGGGGGACAGCTCCTACGAGCAGTACTTC	32								CATSDAGDSSYEQYF		:::::::::0:-3:15:19:0:-7:24:24:2:45:::	TLML_7_	RNA
7336	CLONES_TRBTLML_7__infusion_TCR-JV_cDNA_25_TATCAGCA_merged_170000.txt	12304	1	2.53428e-05	TGTGCCACCAGTGATGACTCTGTTAGCAATCAGCCCCAGCATTTT	EEAEEAEEEEE<EAEEEEEEEEEE<EEEEEAEEEEEEEEAEAEEE	TRBV24-1*00(225)		TRBJ1-5*00(250)		559|574|597|0|15||75.0		20|42|70|23|45||110.0												TGTGCCACCAGTGATGACTCTGTTAGCAATCAGCCCCAGCATTTT	27								CATSDDSVSNQPQHF		:::::::::0:-3:15:::::23:0:45:::	TLML_7_	RNA
7337	CLONES_TRBTLML_7__infusion_TCR-JV_cDNA_25_TATCAGCA_merged_170000.txt	12305	1	2.53428e-05	TGTGCCACCAGTGATGAGGGGGGCTCTTACGGTGAGCAGTTCTTC	EEEEEEEEEEEEEEEEEEEEEEEEEEEEEEEEEEEEEEEEEEEEE	TRBV24-1*00(270)	TRBD1*00(30)	TRBJ2-1*00(207)		559|574|597|0|15||75.0	17|23|36|16|22||30.0	19|42|70|22|45|SC23TSA27GSA28G|67.0												TGTGCCACCAGTGATGAGGGGGGCTCTTACGGTGAGCAGTTCTTC	36								CATSDEGGSYGEQFF		:::::::::0:-3:15:16:-5:-1:22:22:1:45:::	TLML_7_	RNA
7338	CLONES_TRBTLML_7__infusion_TCR-JV_cDNA_25_TATCAGCA_merged_170000.txt	12306	1	2.53428e-05	TGTGCCACCAGTGATACGACAGGGTCAGAAGAAAAACTGTTTTTT	EEEEEEEEEEEEEEEEEEEEEEEEEEEEEEEEEEEEEEEEEEEEE	TRBV24-1*00(175)	TRBD1*00(35)	TRBJ1-4*00(215)		559|574|597|0|15||75.0	14|21|36|17|24||35.0	28|43|71|30|45||75.0												TGTGCCACCAGTGATACGACAGGGTCAGAAGAAAAACTGTTTTTT	36								CATSDTTGSEEKLFF		:::::::::0:-3:15:17:-2:-3:24:30:-8:45:::	TLML_7_	RNA
7339	CLONES_TRBTLML_7__infusion_TCR-JV_cDNA_25_TATCAGCA_merged_170000.txt	12307	1	2.53428e-05	TGTGCCACCAGTGACTTAGGTTCGGGACGGGAGACCCAGTACTTC	EEEEEEEEEEEEEEEEEEEEEEEEEEEEEEEEEAEEEEEEEEEEE	TRBV24-1*00(220)	TRBD1*00(30),TRBD2*00(30)	TRBJ2-5*00(215)		559|573|597|0|14||70.0	11|17|36|22|28||30.0;15|21|48|22|28||30.0	25|40|68|30|45||75.0												TGTGCCACCAGTGACTTAGGTTCGGGACGGGAGACCCAGTACTTC	32								CATSDLGSGRETQYF		:::::::::0:-4:14:22:1:-7:28:30:-5:45:::	TLML_7_	RNA
7340	CLONES_TRBTLML_7__infusion_TCR-JV_cDNA_25_TATCAGCA_merged_170000.txt	12308	1	2.53428e-05	TGTGCCACCAGTGACTCTGACAGGGCCGACTATGGCTACACCTTC	EEEEEEEEEEEEEEEEEEEEEEEEEEEEEEEEEEEEEEEEEEEEE	TRBV24-1*00(291)	TRBD1*00(35),TRBD2*00(30)	TRBJ1-2*00(225)		559|573|597|0|14||70.0	14|21|36|18|25||35.0;28|34|48|21|27||30.0	23|40|68|28|45||85.0												TGTGCCACCAGTGACTCTGACAGGGCCGACTATGGCTACACCTTC	36								CATSDSDRADYGYTF		:::::::::0:-4:14:18:-2:-3:25:28:-3:45:::	TLML_7_	RNA
7341	CLONES_TRBTLML_7__infusion_TCR-JV_cDNA_25_TATCAGCA_merged_170000.txt	12309	1	2.53428e-05	TGTGCCACCAGTGACCCCGGGGGGTCCTACAATGAGCAGTTCTTC	EEEEEEEEEEEEEAEEEEEEEEEEEEEEEEEEEEEEEEEEEEEEE	TRBV24-1*00(225)	TRBD1*00(30),TRBD2*00(30)	TRBJ2-1*00(245)		559|573|597|0|14||70.0	9|15|36|15|21||30.0;13|19|48|15|21||30.0	21|42|70|24|45||105.0												TGTGCCACCAGTGACCCCGGGGGGTCCTACAATGAGCAGTTCTTC	32								CATSDPGGSYNEQFF		:::::::::0:-4:14:15:3:-9:21:24:-1:45:::	TLML_7_	RNA
7342	CLONES_TRBTLML_7__infusion_TCR-JV_cDNA_25_TATCAGCA_merged_170000.txt	12310	1	2.53428e-05	TGTGCCACCAGTGACCCGGGACAGGGTGAAGAGACCCAGTACTTC	EEEEEEEAEEEEEEEEEEEEEEEEEEEEEEEEEEEEEEEEEEEEE	TRBV24-1*00(350)	TRBD1*00(60)	TRBJ2-5*00(209)		559|573|597|0|14||70.0	9|21|36|14|26||60.0	23|40|68|28|45||85.0												TGTGCCACCAGTGACCCGGGACAGGGTGAAGAGACCCAGTACTTC	32								CATSDPGQGEETQYF		:::::::::0:-4:14:14:3:-3:26:28:-3:45:::	TLML_7_	RNA
7343	CLONES_TRBTLML_7__infusion_TCR-JV_cDNA_25_TATCAGCA_merged_170000.txt	12311	1	2.53428e-05	TGTGCCACCAGTGACCAGTCAGACAGGGTGAATGGCTACACCTTC	EEEEEE<EEEEEEEEEEEEEEEEEEEEAEEEEEEEAEEEEEEEEE	TRBV24-1*00(705)	TRBD1*00(35)	TRBJ1-2*00(210)		559|573|597|0|14||70.0	14|21|36|21|28||35.0	26|40|68|31|45||70.0												TGTGCCACCAGTGACCAGTCAGACAGGGTGAATGGCTACACCTTC	27								CATSDQSDRVNGYTF		:::::::::0:-4:14:21:-2:-3:28:31:-6:45:::	TLML_7_	RNA
7344	CLONES_TRBTLML_7__infusion_TCR-JV_cDNA_25_TATCAGCA_merged_170000.txt	12312	1	2.53428e-05	TGTGCCACCAGTGACGTAGCGGGAGCGGGCAATGAGCAGTTCTTC	EEEEEEAEEEEEEAEEEEEEEEEEEEEEEEEEEEEEEEEEEEEEE	TRBV24-1*00(420)	TRBD2*00(45)	TRBJ2-1*00(220)		559|573|597|0|14||70.0	21|30|48|16|25||45.0	26|42|70|29|45||80.0												TGTGCCACCAGTGACGTAGCGGGAGCGGGCAATGAGCAGTTCTTC	32								CATSDVAGAGNEQFF		:::::::::0:-4:14:16:-5:-2:25:29:-6:45:::	TLML_7_	RNA
7345	CLONES_TRBTLML_7__infusion_TCR-JV_cDNA_25_TATCAGCA_merged_170000.txt	12313	1	2.53428e-05	TGTGCCACCAGTGACACCACAGGGGAAGGAACTGAAGCTTTCTTT	EEEEEEEEEEEEEEEEEEEEEEEEEEEEEEEEEEEEEEEEEEEEE	TRBV24-1*00(525)	TRBD1*00(35)	TRBJ1-1*00(215)		559|573|597|0|14||70.0	15|22|36|18|25||35.0	25|40|68|30|45||75.0												TGTGCCACCAGTGACACCACAGGGGAAGGAACTGAAGCTTTCTTT	36								CATSDTTGEGTEAFF		:::::::::0:-4:14:18:-3:-2:25:30:-5:45:::	TLML_7_	RNA
7346	CLONES_TRBTLML_7__infusion_TCR-JV_cDNA_25_TATCAGCA_merged_170000.txt	12314	1	2.53428e-05	TGTGCCACCAGTGAGGTGAAGGGGAGGACCGGGGAGCTGTTTTTT	EEEEEEEEEEEEEEEEEEEEEEEEEEEEEEEEEEEEEEEEEEEEE	TRBV24-1*00(265)	TRBD2*00(30)	TRBJ2-2*00(214)		559|573|597|0|14||70.0	25|31|48|21|27||30.0	25|43|71|27|45||90.0												TGTGCCACCAGTGAGGTGAAGGGGAGGACCGGGGAGCTGTTTTTT	36								CATSEVKGRTGELFF		:::::::::0:-4:14:21:-9:-1:27:27:-5:45:::	TLML_7_	RNA
7347	CLONES_TRBTLML_7__infusion_TCR-JV_cDNA_25_TATCAGCA_merged_170000.txt	12315	1	2.53428e-05	TGTGCCACCAGTGAGGCACTAGCGGGACTGTCTGAGCAGTTCTTC	EEEEEEEEEEEEEEEEEEEEEEEEEEEEEEEEEEEEEEEEEEEEE	TRBV24-1*00(520)	TRBD2*00(50)	TRBJ2-1*00(128)		559|573|597|0|14||70.0	19|29|48|17|27||50.0	29|42|70|32|45||65.0												TGTGCCACCAGTGAGGCACTAGCGGGACTGTCTGAGCAGTTCTTC	36								CATSEALAGLSEQFF		:::::::::0:-4:14:17:-3:-3:27:32:-9:45:::	TLML_7_	RNA
7348	CLONES_TRBTLML_7__infusion_TCR-JV_cDNA_25_TATCAGCA_merged_170000.txt	12316	1	2.53428e-05	TGTGCCACCAGTGAAGGTGGGACAGCCCAAGAGACCCAGTACTTC	EEEEEEEEEEEEEEAEEEEEEEEEEEEEEEEEEEEEEEEEEEEEE	TRBV24-1*00(420)	TRBD1*00(35)	TRBJ2-5*00(235)		559|573|597|0|14||70.0	12|19|36|18|25||35.0	21|40|68|26|45||95.0												TGTGCCACCAGTGAAGGTGGGACAGCCCAAGAGACCCAGTACTTC	32								CATSEGGTAQETQYF		:::::::::0:-4:14:18:0:-5:25:26:-1:45:::	TLML_7_	RNA
7349	CLONES_TRBTLML_7__infusion_TCR-JV_cDNA_25_TATCAGCA_merged_170000.txt	12317	1	2.53428e-05	TGTGCCACCAGTAATCCTAGCGGCTACACCGGGGAGCTGTTTTTT	EAEEEEEEEEEEEEEEEEEEEEEEEEEA<EEEEAAEEEEEEEEEE	TRBV24-1*00(470)	TRBD2*00(35)	TRBJ2-2*00(240)		559|571|597|0|12||60.0	20|27|48|16|23||35.0	23|43|71|25|45||100.0												TGTGCCACCAGTAATCCTAGCGGCTACACCGGGGAGCTGTTTTTT	27								CATSNPSGYTGELFF		:::::::::0:-6:12:16:-4:-5:23:25:-3:45:::	TLML_7_	RNA
7350	CLONES_TRBTLML_7__infusion_TCR-JV_cDNA_25_TATCAGCA_merged_170000.txt	12318	1	2.53428e-05	TGTGCCACCAGCCCGAGTGGGGGTTACACAGATACGCAGTATTTT	EEEEEEAEEEEEEAEEEEEEEEEEEEEEEEEEEEEEEEEEEEEEE	TRBV15*00(110)	TRBD1*00(25)	TRBJ2-3*00(235)		552|564|589|0|12||60.0	18|23|36|18|23||25.0	22|41|69|26|45||95.0												TGTGCCACCAGCCCGAGTGGGGGTTACACAGATACGCAGTATTTT	32								CATSPSGGYTDTQYF		:::::::::0:-5:12:18:-6:-1:23:26:-2:45:::	TLML_7_	RNA
7351	CLONES_TRBTLML_7__infusion_TCR-JV_cDNA_25_TATCAGCA_merged_170000.txt	12319	1	2.53428e-05	TGTGCCACCAGCCGCCCTATTGGGGAGAGGGAGACCCAGTACTTC	EEEEEEEEEEEEEEEEEEEEEEEEEEEEEEEEEEEEEEEEEEEEE	TRBV15*00(769)	TRBD1*00(25),TRBD2*00(25)	TRBJ2-5*00(180)		552|564|589|0|12||60.0	23|28|36|12|17||25.0;25|30|48|22|27||25.0	25|40|68|30|45||75.0												TGTGCCACCAGCCGCCCTATTGGGGAGAGGGAGACCCAGTACTTC	36								CATSRPIGERETQYF		:::::::::0:-5:12:12:-11:4:17:30:-5:45:::	TLML_7_	RNA
7352	CLONES_TRBTLML_7__infusion_TCR-JV_cDNA_25_TATCAGCA_merged_170000.txt	12320	1	2.53428e-05	TGTGCCACCAGCGTTGTAACGGGTAGCAATCAGCCCCAGCATTTT	EEEEEEEEEEEEEEEEEEEEEEEEEEEEEEEEEEEEEEEEEEEEE	TRBV24-1*00(300)		TRBJ1-5*00(250)		559|570|597|0|11||55.0		20|42|70|23|45||110.0												TGTGCCACCAGCGTTGTAACGGGTAGCAATCAGCCCCAGCATTTT	36								CATSVVTGSNQPQHF		:::::::::0:-7:11:::::23:0:45:::	TLML_7_	RNA
7353	CLONES_TRBTLML_7__infusion_TCR-JV_cDNA_25_TATCAGCA_merged_170000.txt	12321	1	2.53428e-05	TGTGCCACCAGCGTCCGGGGGAATAGCAATCAGCCCCAGCATTTT	EEEEEEEEEEEEEEEEAAEEEEEEEEEEEEEEEAE<EEEAEEEEE	TRBV15*00(349)	TRBD1*00(25),TRBD2*00(25)	TRBJ1-5*00(255)		552|564|589|0|12||60.0	10|15|36|14|19||25.0;14|19|48|14|19||25.0	19|42|70|22|45||115.0												TGTGCCACCAGCGTCCGGGGGAATAGCAATCAGCCCCAGCATTTT	27								CATSVRGNSNQPQHF		:::::::::0:-5:12:14:2:-9:19:22:1:45:::	TLML_7_	RNA
7354	CLONES_TRBTLML_7__infusion_TCR-JV_cDNA_25_TATCAGCA_merged_170000.txt	12322	1	2.53428e-05	TGTGCCACCAGCGCTCAGGGGGGGTTCAACTATGGCTACACCTTC	EEEEEEEEEEEEEEEEEEEEEAEEEEEEEEEEEEEEEEEEEEEEE	TRBV24-1*00(114)	TRBD1*00(35)	TRBJ1-2*00(120)		559|570|597|0|11||55.0	16|23|36|15|22||35.0	22|40|68|27|45||90.0												TGTGCCACCAGCGCTCAGGGGGGGTTCAACTATGGCTACACCTTC	32								CATSAQGGFNYGYTF		:::::::::0:-7:11:15:-4:-1:22:27:-2:45:::	TLML_7_	RNA
7355	CLONES_TRBTLML_7__infusion_TCR-JV_cDNA_25_TATCAGCA_merged_170000.txt	12323	1	2.53428e-05	TGTGCCACCAGCGCCACGGGGGCTATTACCAATGAGCAGTTCTTC	EEEEEEEEEEEEEEAEEEEEEEEEEEEEEAEEEEEEEEEEEEAEE	TRBV24-1*00(255)	TRBD1*00(30)	TRBJ2-1*00(220)		559|570|597|0|11||55.0	18|24|36|17|23||30.0	26|42|70|29|45||80.0												TGTGCCACCAGCGCCACGGGGGCTATTACCAATGAGCAGTTCTTC	32								CATSATGAITNEQFF		:::::::::0:-7:11:17:-6:0:23:29:-6:45:::	TLML_7_	RNA
7356	CLONES_TRBTLML_7__infusion_TCR-JV_cDNA_25_TATCAGCA_merged_170000.txt	12324	1	2.53428e-05	TGTGCCACCAGCGGCAGGGGTCGTCCCACCGGGGAGCTGTTTTTT	EEEE<E<E6<EEEAAAAEEEEEEAEEE6AAE<EEEEEEEEEEEEE	TRBV24-1*00(525)	TRBD1*00(30)	TRBJ2-2*00(235)		559|570|597|0|11||55.0	16|22|36|14|20||30.0	24|43|71|26|45||95.0												TGTGCCACCAGCGGCAGGGGTCGTCCCACCGGGGAGCTGTTTTTT	21								CATSGRGRPTGELFF		:::::::::0:-7:11:14:-4:-2:20:26:-4:45:::	TLML_7_	RNA
7357	CLONES_TRBTLML_7__infusion_TCR-JV_cDNA_25_TATCAGCA_merged_170000.txt	12325	1	2.53428e-05	TGTGCCACCAGCGGGAACAGGGGCCAATACTATGGCTACACCTTC	EEEEEEEEEEEEEEEEEEEEEEEEEEEEEEEEEEEEEEEEE<EEE	TRBV15*00(130)	TRBD1*00(35)	TRBJ1-2*00(225)		552|564|589|0|12||60.0	15|22|36|16|23||35.0	23|40|68|28|45||85.0												TGTGCCACCAGCGGGAACAGGGGCCAATACTATGGCTACACCTTC	27								CATSGNRGQYYGYTF		:::::::::0:-5:12:16:-3:-2:23:28:-3:45:::	TLML_7_	RNA
7358	CLONES_TRBTLML_7__infusion_TCR-JV_cDNA_25_TATCAGCA_merged_170000.txt	12326	1	2.53428e-05	TGTGCCACCAGCAGCGGAGCCGGGACGACCGGCGAGCAGTACTTC	EEAEEEEEEEEEEEEEEAEEEEEEEEEEEEEEEAEEEEEEEEEEA	TRBV15*00(409)	TRBD1*00(35),TRBD2*00(35)	TRBJ2-7*00(205)		552|566|589|0|14||70.0	10|17|36|19|26||35.0;14|21|48|19|26||35.0	26|39|67|32|45||65.0												TGTGCCACCAGCAGCGGAGCCGGGACGACCGGCGAGCAGTACTTC	32								CATSSGAGTTGEQYF		:::::::::0:-3:14:19:2:-7:26:32:-6:45:::	TLML_7_	RNA
7359	CLONES_TRBTLML_7__infusion_TCR-JV_cDNA_25_TATCAGCA_merged_170000.txt	12327	1	2.53428e-05	TGTGCCACCAGCAGCGAGGGGACGTTCAATCAGCCCCAGCATTTT	EEEEEAEE6EAEEAEAE6EEA<AEAAEEAEEEEEAEEEEEEEEEA	TRBV15*00(389)	TRBD1*00(25),TRBD2*00(25)	TRBJ1-5*00(235)		552|566|589|0|14||70.0	12|17|36|18|23||25.0;16|21|48|18|23||25.0	23|42|70|26|45||95.0												TGTGCCACCAGCAGCGAGGGGACGTTCAATCAGCCCCAGCATTTT	21								CATSSEGTFNQPQHF		:::::::::0:-3:14:18:0:-7:23:26:-3:45:::	TLML_7_	RNA
7360	CLONES_TRBTLML_7__infusion_TCR-JV_cDNA_25_TATCAGCA_merged_170000.txt	12328	1	2.53428e-05	TGTGCCACCAGCAGGTGGACAGGGGGGGGCTACGAGCAGTACTTC	7EEEEEEEEEEEEEEEEEEEEEEEEEEEEEEEAEEEEEEEEEEEE	TRBV15*00(236)	TRBD1*00(50)	TRBJ2-7*00(220)		552|566|589|0|14||70.0	13|23|36|16|26||50.0	23|39|67|29|45||80.0												TGTGCCACCAGCAGGTGGACAGGGGGGGGCTACGAGCAGTACTTC	22								CATSRWTGGGYEQYF		:::::::::0:-3:14:16:-1:-1:26:29:-3:45:::	TLML_7_	RNA
7361	CLONES_TRBTLML_7__infusion_TCR-JV_cDNA_25_TATCAGCA_merged_170000.txt	12329	1	2.53428e-05	TGTGCCACCAGCAGATCCACGATGGAAGGAAACACCATATATTTT	EEEEEEEEEEEEEEEEEEEEEEEEEEEEEEEEEEEEEEEEEEEEE	TRBV15*00(709)		TRBJ1-3*00(230)		552|567|589|0|15||75.0		24|42|70|27|45||90.0												TGTGCCACCAGCAGATCCACGATGGAAGGAAACACCATATATTTT	36								CATSRSTMEGNTIYF		:::::::::0:-2:15:::::27:-4:45:::	TLML_7_	RNA
7362	CLONES_TRBTLML_7__infusion_TCR-JV_cDNA_25_TATCAGCA_merged_170000.txt	12330	1	2.53428e-05	TGTGCCACCAGCAGAGGGGACCTAGGGGTCACTGAAGCTTTCTTT	EEEEAEEEEEEEEEEEEEEEEEEEEEEEEEEEEEEEEEEEEEEEE	TRBV15*00(202)	TRBD1*00(25),TRBD2*00(25)	TRBJ1-1*00(220)		552|568|589|0|16||80.0	12|17|36|16|21||25.0;16|21|48|16|21||25.0	24|40|68|29|45||80.0												TGTGCCACCAGCAGAGGGGACCTAGGGGTCACTGAAGCTTTCTTT	32								CATSRGDLGVTEAFF		:::::::::0:-1:16:16:0:-7:21:29:-4:45:::	TLML_7_	RNA
7363	CLONES_TRBTLML_7__infusion_TCR-JV_cDNA_25_TATCAGCA_merged_170000.txt	12331	1	2.53428e-05	TGTGCCACCAGCAGAGATTTTAGAGGCAATCAGCCCCAGCATTTT	EEEEEEEEEEEEEEEEEEEEEEEEEEEEEEEEEAEEEEEEEEEEE	TRBV15*00(365)		TRBJ1-5*00(240)		552|570|589|0|18||90.0		22|42|70|25|45||100.0												TGTGCCACCAGCAGAGATTTTAGAGGCAATCAGCCCCAGCATTTT	32								CATSRDFRGNQPQHF		:::::::::0:1:18:::::25:-2:45:::	TLML_7_	RNA
7364	CLONES_TRBTLML_7__infusion_TCR-JV_cDNA_25_TATCAGCA_merged_170000.txt	12332	1	2.53428e-05	TGTGCCACCAGCAGAGATCTTCAAGTCAGACAGGGCGAGTTCTTC	EEEEAEEAEEEEEEEEEEEEEEEEEEEEEEEEEEEEEEEEEEAEE	TRBV15*00(479)	TRBD1*00(35)	TRBJ2-1*00(180)		552|572|589|0|20||100.0	14|21|36|28|35||35.0	34|42|70|37|45||40.0												TGTGCCACCAGCAGAGATCTTCAAGTCAGACAGGGCGAGTTCTTC	32								CATSRDLQVRQGEFF		:::::::::0:3:20:28:-2:-3:35:37:-14:45:::	TLML_7_	RNA
7365	CLONES_TRBTLML_7__infusion_TCR-JV_cDNA_25_TATCAGCA_merged_170000.txt	12333	1	2.53428e-05	TGTGCCACCAGCAGAGATCTACGGGCATACTATGGCTACACCTTC	EEEEEEEEEEEEEEEEEEEEEEEEEEEEEEEEEEEEEEEEEE<EE	TRBV15*00(489)		TRBJ1-2*00(225)		552|572|589|0|20||100.0		23|40|68|28|45||85.0												TGTGCCACCAGCAGAGATCTACGGGCATACTATGGCTACACCTTC	27								CATSRDLRAYYGYTF		:::::::::0:3:20:::::28:-3:45:::	TLML_7_	RNA
7366	CLONES_TRBTLML_7__infusion_TCR-JV_cDNA_25_TATCAGCA_merged_170000.txt	12334	1	2.53428e-05	TGTGCCACCAGCAGAGATCCCGGTCTCCAAGAGACCCAGTACTTC	EEEEEEEEEEEEEEEEEEEEAEEEEEEEEEEEEEEEEEEEEEEEE	TRBV15*00(184)		TRBJ2-5*00(235)		552|571|589|0|19||95.0		21|40|68|26|45||95.0												TGTGCCACCAGCAGAGATCCCGGTCTCCAAGAGACCCAGTACTTC	32								CATSRDPGLQETQYF		:::::::::0:2:19:::::26:-1:45:::	TLML_7_	RNA
7367	CLONES_TRBTLML_7__infusion_TCR-JV_cDNA_25_TATCAGCA_merged_170000.txt	12335	1	2.53428e-05	TGTGCCACCAGCAGAGATCGCGACAGATACAATGAGCAGTTCTTC	EEEEEEEEEEEEEEEAEEEEEEEEEEEEEEEEEEEEEEEE<EEEE	TRBV15*00(462)	TRBD1*00(25)	TRBJ2-1*00(163)		552|571|589|0|19||95.0	14|19|36|21|26||25.0	24|42|70|27|45||90.0												TGTGCCACCAGCAGAGATCGCGACAGATACAATGAGCAGTTCTTC	27								CATSRDRDRYNEQFF		:::::::::0:2:19:21:-2:-5:26:27:-4:45:::	TLML_7_	RNA
7368	CLONES_TRBTLML_7__infusion_TCR-JV_cDNA_25_TATCAGCA_merged_170000.txt	12336	1	2.53428e-05	TGTGCCACCAGCAGAGATCGGACAGGGAGTAGTGAGCAGTTCTTC	EEEEEEEEEEEEEEEEEEEEEEEEEAEEEEEEEEEEEEEEEEEEE	TRBV15*00(739)	TRBD1*00(40)	TRBJ2-1*00(135)		552|571|589|0|19||95.0	13|21|36|19|27||40.0	29|42|70|32|45||65.0												TGTGCCACCAGCAGAGATCGGACAGGGAGTAGTGAGCAGTTCTTC	32								CATSRDRTGSSEQFF		:::::::::0:2:19:19:-1:-3:27:32:-9:45:::	TLML_7_	RNA
7369	CLONES_TRBTLML_7__infusion_TCR-JV_cDNA_25_TATCAGCA_merged_170000.txt	12337	1	2.53428e-05	TGTGCCACCAGCAGAGATGTGATCAGCAATTCACCCCTCCACTTT	EEEEEEEEEEEEEEEEEEEEEEEEEEEEEEEEEEEEEEEEEEEEE	TRBV15*00(294)		TRBJ1-6*00(230)		552|570|589|0|18||90.0		27|45|73|27|45||90.0												TGTGCCACCAGCAGAGATGTGATCAGCAATTCACCCCTCCACTTT	36								CATSRDVISNSPLHF		:::::::::0:1:18:::::27:-7:45:::	TLML_7_	RNA
7370	CLONES_TRBTLML_7__infusion_TCR-JV_cDNA_25_TATCAGCA_merged_170000.txt	12338	1	2.53428e-05	TGTGCCACCAGCAGAGACGGGTCAGCGGCTCAGCCCCAGCATTTT	EEEEAEEEEEEEE7EEEEEEE7EEEAEEAEAEEEEEEEEEEEEEA	TRBV15*00(349)	TRBD2*00(25)	TRBJ1-5*00(220)		552|569|589|0|17||85.0	22|27|48|23|28||25.0	26|42|70|29|45||80.0												TGTGCCACCAGCAGAGACGGGTCAGCGGCTCAGCCCCAGCATTTT	22								CATSRDGSAAQPQHF		:::::::::0:0:17:23:-6:-5:28:29:-6:45:::	TLML_7_	RNA
7371	CLONES_TRBTLML_7__infusion_TCR-JV_cDNA_25_TATCAGCA_merged_170000.txt	12339	1	2.53428e-05	TGTGCCACCAGCAGAGAGGCAGGGCCGAATCAGCCCCAGCATTTT	EEEEEEEEEEEEAEEEEEEEEEEEEEEEEEEEEEEEEEEEEEEEE	TRBV15*00(435)	TRBD2*00(30)	TRBJ1-5*00(167)		552|569|589|0|17||85.0	28|34|48|20|26||30.0	24|42|70|27|45||90.0												TGTGCCACCAGCAGAGAGGCAGGGCCGAATCAGCCCCAGCATTTT	32								CATSREAGPNQPQHF		:::::::::0:0:17:20:-12:2:26:27:-4:45:::	TLML_7_	RNA
7372	CLONES_TRBTLML_7__infusion_TCR-JV_cDNA_25_TATCAGCA_merged_170000.txt	12340	1	2.53428e-05	TGTGCCACCAGCAGAGAACTGGGGGGTGGCGATGAGCAGTTCTTC	EEEEEEEEEEEEEEEEEEEEEEEEEEEEEEEAEEEEEEEEEEEEE	TRBV15*00(254)	TRBD1*00(25)	TRBJ2-1*00(210)		552|569|589|0|17||85.0	18|23|36|20|25||25.0	28|42|70|31|45||70.0												TGTGCCACCAGCAGAGAACTGGGGGGTGGCGATGAGCAGTTCTTC	32								CATSRELGGGDEQFF		:::::::::0:0:17:20:-6:-1:25:31:-8:45:::	TLML_7_	RNA
7373	CLONES_TRBTLML_7__infusion_TCR-JV_cDNA_25_TATCAGCA_merged_170000.txt	12341	1	2.53428e-05	TGTGCCACCAGCAGAAGGACTGCCTCCTACAATGAGCAGTTCTTC	EEEEEEEEEEEEEEEEEEEEEEEEEEEEEEEEEEEEEEEEEEEEA	TRBV15*00(139)	TRBD2*00(25)	TRBJ2-1*00(250)		552|567|589|0|15||75.0	17|22|48|16|21||25.0	20|42|70|23|45||110.0												TGTGCCACCAGCAGAAGGACTGCCTCCTACAATGAGCAGTTCTTC	32								CATSRRTASYNEQFF		:::::::::0:-2:15:16:-1:-10:21:23:0:45:::	TLML_7_	RNA
7374	CLONES_TRBTLML_7__infusion_TCR-JV_cDNA_25_TATCAGCA_merged_170000.txt	12342	1	2.53428e-05	TGTGCCACCAGCAACGGACTAGCGGGAGCTGAGACCCAGTACTTC	EEEEEEEEEEEEEEEEEEEEEEEEEEEEEEEEEEEEEEEEEEEEE	TRBV15*00(139)	TRBD2*00(65)	TRBJ2-5*00(215)		552|565|589|0|13||65.0	17|30|48|15|28||65.0	25|40|68|30|45||75.0												TGTGCCACCAGCAACGGACTAGCGGGAGCTGAGACCCAGTACTTC	36								CATSNGLAGAETQYF		:::::::::0:-4:13:15:-1:-2:28:30:-5:45:::	TLML_7_	RNA
7375	CLONES_TRBTLML_7__infusion_TCR-JV_cDNA_25_TATCAGCA_merged_170000.txt	12343	1	2.53428e-05	TGTGCCACCAGGGCTACTAGCGATATCAACAATGAGCAGTTCTTC	EEEAEEEEEEEEAE6EEEEEEEEE<EEEEEEAEEAEEEEEEEEEE	TRBV24-1*00(734)	TRBD2*00(35)	TRBJ2-1*00(225)		559|570|597|0|11||55.0	19|26|48|15|22||35.0	25|42|70|28|45||85.0												TGTGCCACCAGGGCTACTAGCGATATCAACAATGAGCAGTTCTTC	21								CATRATSDINNEQFF		:::::::::0:-7:11:15:-3:-6:22:28:-5:45:::	TLML_7_	RNA
7376	CLONES_TRBTLML_7__infusion_TCR-JV_cDNA_25_TATCAGCA_merged_170000.txt	12344	1	2.53428e-05	TGTGCCACCAACAGGGATAGGCTGCCTGGAAATACCATATATTTT	EEEEEEEEEEEEEEEEEEEEEEEEEEEEEEEEEEEEEEEEEEEEE	TRBV24-1*00(505)	TRBD1*00(30)	TRBJ1-3*00(224)		559|569|597|0|10||50.0	15|21|36|10|16||30.0	22|42|70|25|45|SC29T|84.0												TGTGCCACCAACAGGGATAGGCTGCCTGGAAATACCATATATTTT	36								CATNRDRLPGNTIYF		:::::::::0:-8:10:10:-3:-3:16:25:-2:45:::	TLML_7_	RNA
7377	CLONES_TRBTLML_7__infusion_TCR-JV_cDNA_25_TATCAGCA_merged_170000.txt	12346	1	2.53428e-05	TGTGCCACGGGTTCGGGACAGGATTTCACAGATACGCAGTATTTT	EEEEEEEEEEEEEEEEEEEEEEEEEEEEEEEAEEEEEEEEEEEEE	TRBV24-1*00(260)	TRBD1*00(45)	TRBJ2-3*00(235)		559|567|597|0|8||40.0	11|20|36|13|22||45.0	22|41|69|26|45||95.0												TGTGCCACGGGTTCGGGACAGGATTTCACAGATACGCAGTATTTT	32								CATGSGQDFTDTQYF		:::::::::0:-10:8:13:1:-4:22:26:-2:45:::	TLML_7_	RNA
7378	CLONES_TRBTLML_7__infusion_TCR-JV_cDNA_25_TATCAGCA_merged_170000.txt	12347	1	2.53428e-05	TGTGCCACAAGGGCTTCGGGACTAGGCTACAATGAGCAGTTCTTC	EEEEEEEEEEEEEEEEEEEEEEEEEEEAEEEEEEEEEEEEEEEEE	TRBV24-1*00(395)	TRBD2*00(45)	TRBJ2-1*00(219)		559|567|597|0|8||40.0	15|24|48|16|25||45.0	23|42|70|26|45||95.0												TGTGCCACAAGGGCTTCGGGACTAGGCTACAATGAGCAGTTCTTC	32								CATRASGLGYNEQFF		:::::::::0:-10:8:16:1:-8:25:26:-3:45:::	TLML_7_	RNA
7379	CLONES_TRBTLML_7__infusion_TCR-JV_cDNA_25_TATCAGCA_merged_170000.txt	12348	1	2.53428e-05	TGTGCCAGTTTTACGGGTCCTTCAGCAACCCATGGCTACACCTTC	EEEEEEEEEEEEEEEEEEEEEEEEEEEEEEEEEEEEEEEEEEEEE	TRBV19*00(1035)		TRBJ1-2*00(110)		559|568|596|0|9||45.0		26|40|68|31|45||70.0												TGTGCCAGTTTTACGGGTCCTTCAGCAACCCATGGCTACACCTTC	36								CASFTGPSATHGYTF		:::::::::0:-8:9:::::31:-6:45:::	TLML_7_	RNA
7380	CLONES_TRBTLML_7__infusion_TCR-JV_cDNA_25_TATCAGCA_merged_170000.txt	12349	1	2.53428e-05	TGTGCCAGTTCTTTAGCGGGAGGCGTCTCCTACGAGCAGTACTTC	EEEEEEEEEEEEEEEEEEEEEEEEEEEEEEEEEEEEEEEEEAAAA	TRBV19*00(765)	TRBD2*00(50)	TRBJ2-7*00(100)		559|568|596|0|9||45.0	21|31|48|13|23||50.0	20|39|67|26|45||95.0												TGTGCCAGTTCTTTAGCGGGAGGCGTCTCCTACGAGCAGTACTTC	32								CASSLAGGVSYEQYF		:::::::::0:-8:9:13:-5:-1:23:26:0:45:::	TLML_7_	RNA
7381	CLONES_TRBTLML_7__infusion_TCR-JV_cDNA_25_TATCAGCA_merged_170000.txt	12350	1	2.53428e-05	TGTGCCAGTTCTTATGGCGGGTATAGCAATCAGCCCCAGCATTTT	EEEEEEEEEEEEEEEEEEEEEEEEEEEEEEEEEEEEEEEEEEEEE	TRBV12-3*00(495),TRBV12-4*00(495)	TRBD2*00(25)	TRBJ1-5*00(260)		530|538|567|0|8||40.0;530|538|567|0|8||40.0	23|28|48|16|21||25.0	18|42|70|21|45||120.0												TGTGCCAGTTCTTATGGCGGGTATAGCAATCAGCCCCAGCATTTT	36								CASSYGGYSNQPQHF		:::::::::0:-9:8:16:-7:-4:21:21:2:45:::	TLML_7_	RNA
7382	CLONES_TRBTLML_7__infusion_TCR-JV_cDNA_25_TATCAGCA_merged_170000.txt	12351	1	2.53428e-05	TGTGCCAGTGCCCCGACCGGGACTAGCGCGGATACGCAGTATTTT	EEEEEEEEEEEEEEEEEEEEEEEEEEEEEAEEEEEEEEEEEEEEE	TRBV19*00(193)	TRBD1*00(30),TRBD2*00(30)	TRBJ2-3*00(223)		559|568|596|0|9||45.0	10|16|36|16|22||30.0;14|20|48|16|22||30.0	18|41|69|22|45|SA23GSA25G|83.0												TGTGCCAGTGCCCCGACCGGGACTAGCGCGGATACGCAGTATTTT	32								CASAPTGTSADTQYF		:::::::::0:-8:9:16:2:-8:22:22:2:45:::	TLML_7_	RNA
7383	CLONES_TRBTLML_7__infusion_TCR-JV_cDNA_25_TATCAGCA_merged_170000.txt	12352	1	2.53428e-05	TGTGCCAGTGCGTCGGGACAGGGCTCTGGAAACACCATATATTTT	EEEEEEEEAEEEEEEEEEEEEEEEEEEEEEEEEEEEEEEEEEEEE	TRBV12-3*00(305),TRBV12-4*00(305)	TRBD1*00(25),TRBD2*00(25)	TRBJ1-3*00(259)		530|538|567|0|8||40.0;530|538|567|0|8||40.0	11|16|36|13|18||25.0;15|20|48|13|18||25.0	15|42|70|18|45|SA18G|119.0												TGTGCCAGTGCGTCGGGACAGGGCTCTGGAAACACCATATATTTT	32								CASASGQGSGNTIYF		:::::::::0:-9:8:13:1:-8:18:18:5:45:::	TLML_7_	RNA
7384	CLONES_TRBTLML_7__infusion_TCR-JV_cDNA_25_TATCAGCA_merged_170000.txt	12353	1	2.53428e-05	TGTGCCAGTGGGACTAGCGGGGGCCTAGGAGATACGCAGTATTTT	EEEEEEEEEEEEEEEEEEEEEEEEEEEEEEEEEEEEEEEEEEEEE	TRBV19*00(620)	TRBD2*00(60)	TRBJ2-3*00(220)		559|568|596|0|9||45.0	16|28|48|9|21||60.0	25|41|69|29|45||80.0												TGTGCCAGTGGGACTAGCGGGGGCCTAGGAGATACGCAGTATTTT	36								CASGTSGGLGDTQYF		:::::::::0:-8:9:9:0:-4:21:29:-5:45:::	TLML_7_	RNA
7385	CLONES_TRBTLML_7__infusion_TCR-JV_cDNA_25_TATCAGCA_merged_170000.txt	12354	1	2.53428e-05	TGTGCCAGTGGGACTAGCGGGGGCCTAGGAGATACGCAGTAATTT	EEEEEEEEEEEEEEEEEEEEEEEEEEEEEEEEEEEEEEEEEEEEE	TRBV19*00(620)	TRBD2*00(60)	TRBJ2-3*00(204)		559|568|596|0|9||45.0	16|28|48|9|21||60.0	25|41|69|29|45|ST37A|64.0												TGTGCCAGTGGGACTAGCGGGGGCCTAGGAGATACGCAGTAATTT	36								CASGTSGGLGDTQ*F		:::::::::0:-8:9:9:0:-4:21:29:-5:45:::	TLML_7_	RNA
7386	CLONES_TRBTLML_7__infusion_TCR-JV_cDNA_25_TATCAGCA_merged_170000.txt	12355	1	2.53428e-05	TGTGCCAGTGGGACAGGGGTTTCGCCAGGCGAGACCCAGTACTTC	EEEEEEEEEEEEEEEEEEEEEEEEEEEEEEEEEEEEEEEEEEEEE	TRBV19*00(575)	TRBD1*00(50)	TRBJ2-5*00(130)		559|568|596|0|9||45.0	12|22|36|9|19||50.0	25|40|68|30|45||75.0												TGTGCCAGTGGGACAGGGGTTTCGCCAGGCGAGACCCAGTACTTC	36								CASGTGVSPGETQYF		:::::::::0:-8:9:9:0:-2:19:30:-5:45:::	TLML_7_	RNA
7387	CLONES_TRBTLML_7__infusion_TCR-JV_cDNA_25_TATCAGCA_merged_170000.txt	12356	1	2.53428e-05	TGTGCCAGTATTCCTGGAGGGGTCGGGCATCAGCCCCAGCATTTT	EEAEEEEEEEEEEAEEEEEEEEEEEEEEEEAEEEEEAEEEAEEEE	TRBV19*00(201)	TRBD2*00(30)	TRBJ1-5*00(225)		559|569|596|0|10||50.0	26|32|48|15|21||30.0	25|42|70|28|45||85.0												TGTGCCAGTATTCCTGGAGGGGTCGGGCATCAGCCCCAGCATTTT	32								CASIPGGVGHQPQHF		:::::::::0:-7:10:15:-10:0:21:28:-5:45:::	TLML_7_	RNA
7388	CLONES_TRBTLML_7__infusion_TCR-JV_cDNA_25_TATCAGCA_merged_170000.txt	12357	1	2.53428e-05	TGTGCCAGTATATCAGCGACTAGCATGAACACTGAAGCTTTCTTT	EEEEEEEEEEEEEEEEEEEEEEEEEEEEEEEEEEEEEEEEEEEEE	TRBV19*00(630)	TRBD2*00(30)	TRBJ1-1*00(175)		559|569|596|0|10||50.0	18|24|48|17|23||30.0	18|40|68|23|45||110.0												TGTGCCAGTATATCAGCGACTAGCATGAACACTGAAGCTTTCTTT	36								CASISATSMNTEAFF		:::::::::0:-7:10:17:-2:-8:23:23:2:45:::	TLML_7_	RNA
7389	CLONES_TRBTLML_7__infusion_TCR-JV_cDNA_25_TATCAGCA_merged_170000.txt	12358	1	2.53428e-05	TGTGCCAGTACTTGGGGGGAGTTGAGCAATCAGCCCCAGCATTTT	EEEEEEEEEEEEEEEEEEEEEEEEEEEEEEEEEEEEEEEEEEEEE	TRBV19*00(218)	TRBD1*00(25),TRBD2*00(25)	TRBJ1-5*00(245)		559|569|596|0|10||50.0	18|23|36|13|18||25.0;25|30|48|16|21||25.0	21|42|70|24|45||105.0												TGTGCCAGTACTTGGGGGGAGTTGAGCAATCAGCCCCAGCATTTT	36								CASTWGELSNQPQHF		:::::::::0:-7:10:13:-6:-1:18:24:-1:45:::	TLML_7_	RNA
7390	CLONES_TRBTLML_7__infusion_TCR-JV_cDNA_25_TATCAGCA_merged_170000.txt	12359	1	2.53428e-05	TGTGCCAGTACCTCAGGCGGGGGGCCTTGGCAGCCCCAGCATTTT	EEEEEEEEEEEEEEEEEEAEEEEEEEEEEEEEEEEEEEEEEEEEE	TRBV19*00(675)	TRBD1*00(30),TRBD2*00(29)	TRBJ1-5*00(180)		559|569|596|0|10||50.0	18|24|36|19|25||30.0;23|34|48|16|26|DA28|29.0	27|42|70|30|45||75.0												TGTGCCAGTACCTCAGGCGGGGGGCCTTGGCAGCCCCAGCATTTT	32								CASTSGGGPWQPQHF		:::::::::0:-7:10:19:-6:0:25:30:-7:45:::	TLML_7_	RNA
7391	CLONES_TRBTLML_7__infusion_TCR-JV_cDNA_25_TATCAGCA_merged_170000.txt	12360	1	2.53428e-05	TGTGCCAGTACCCTCGGGCAGCTTGGGGCAGATACGCAGTATTTT	EEEEEEEEEEEEAEEEEEEEAEEEAEEEEEEEEEEEEEEEEEEEE	TRBV19*00(120)	TRBD2*00(25)	TRBJ2-3*00(225)		559|569|596|0|10||50.0	0|5|48|10|15||25.0	24|41|69|28|45||85.0												TGTGCCAGTACCCTCGGGCAGCTTGGGGCAGATACGCAGTATTTT	32								CASTLGQLGADTQYF		:::::::::0:-7:10:10:16:-27:15:28:-4:45:::	TLML_7_	RNA
7392	CLONES_TRBTLML_7__infusion_TCR-JV_cDNA_25_TATCAGCA_merged_170000.txt	12361	1	2.53428e-05	TGTGCCAGTACCCCGGGGCTAGCGGGAGGTCACGAGCAGTTCTTC	EEEEEEEEEEEEEEEEEEEEEEEEEEEEEEEEEEEEEEEEEEEEE	TRBV19*00(527)	TRBD2*00(74)	TRBJ2-1*00(150)		559|569|596|0|10||50.0	13|31|48|11|29|SA19G|74.0	30|42|70|33|45||60.0												TGTGCCAGTACCCCGGGGCTAGCGGGAGGTCACGAGCAGTTCTTC	36								CASTPGLAGGHEQFF		:::::::::0:-7:10:11:3:-1:29:33:-10:45:::	TLML_7_	RNA
7393	CLONES_TRBTLML_7__infusion_TCR-JV_cDNA_25_TATCAGCA_merged_170000.txt	12362	1	2.53428e-05	TGTGCCAGTACCGCAGGGATGGGCGGTTACTACGAGCAGTACTTC	EEEEEEEEEEEEEEEEEEEEEEEEAEEEEEEEEEEEEEEEEEEEE	TRBV19*00(655)	TRBD1*00(25)	TRBJ2-7*00(204)		559|569|596|0|10||50.0	16|21|36|13|18||25.0	23|39|67|29|45||80.0												TGTGCCAGTACCGCAGGGATGGGCGGTTACTACGAGCAGTACTTC	32								CASTAGMGGYYEQYF		:::::::::0:-7:10:13:-4:-3:18:29:-3:45:::	TLML_7_	RNA
7394	CLONES_TRBTLML_7__infusion_TCR-JV_cDNA_25_TATCAGCA_merged_170000.txt	12363	1	2.53428e-05	TGTGCCAGTACGCCCGTAGGACTAGCGGACAATGAGCAGTTCTTC	EE<EEEEEEEEEEEEEAAEEEEEEEAEEEE<EEEEEEEEEEEEEE	TRBV19*00(350)	TRBD2*00(50)	TRBJ2-1*00(225)		559|569|596|0|10||50.0	17|27|48|18|28||50.0	25|42|70|28|45||85.0												TGTGCCAGTACGCCCGTAGGACTAGCGGACAATGAGCAGTTCTTC	27								CASTPVGLADNEQFF		:::::::::0:-7:10:18:-1:-5:28:28:-5:45:::	TLML_7_	RNA
7395	CLONES_TRBTLML_7__infusion_TCR-JV_cDNA_25_TATCAGCA_merged_170000.txt	12364	1	2.53428e-05	TGTGCCAGTACGGGGACCCGGGAAAAGGTAGAGACCCAGTACTTC	EEEEEEEEEEEEEEEEEEEEEEEEEEEEEEEEEEEEEEEEEEEEE	TRBV19*00(415)	TRBD1*00(35),TRBD2*00(35)	TRBJ2-5*00(220)		559|569|596|0|10||50.0	9|16|36|16|23||35.0;13|20|48|16|23||35.0	24|40|68|29|45||80.0												TGTGCCAGTACGGGGACCCGGGAAAAGGTAGAGACCCAGTACTTC	36								CASTGTREKVETQYF		:::::::::0:-7:10:16:3:-8:23:29:-4:45:::	TLML_7_	RNA
7396	CLONES_TRBTLML_7__infusion_TCR-JV_cDNA_25_TATCAGCA_merged_170000.txt	12365	1	2.53428e-05	TGTGCCAGTAGTTTCTCGGCAGCTACCAAAAACATTCAGTACTTC	EEEEEEEEEEEEEEEEEEEEEEEEEEEEEEEEEEEEEEEEEEEEE	TRBV19*00(320)		TRBJ2-4*00(240)		559|571|596|0|12||60.0		22|42|70|25|45||100.0												TGTGCCAGTAGTTTCTCGGCAGCTACCAAAAACATTCAGTACTTC	36								CASSFSAATKNIQYF		:::::::::0:-5:12:::::25:-2:45:::	TLML_7_	RNA
7397	CLONES_TRBTLML_7__infusion_TCR-JV_cDNA_25_TATCAGCA_merged_170000.txt	12366	1	2.53428e-05	TGTGCCAGTAGTTTGGGGACGGAAGGTTTCTATGGCTACACCTTC	EEEEEEEEEEEEEEEEEEEEEEEEEEEEEEEEEEEEEEEEEEEEE	TRBV19*00(780)	TRBD1*00(25),TRBD2*00(25)	TRBJ1-2*00(120)		559|571|596|0|12||60.0	12|17|36|15|20||25.0;16|21|48|15|20||25.0	24|40|68|29|45||80.0												TGTGCCAGTAGTTTGGGGACGGAAGGTTTCTATGGCTACACCTTC	36								CASSLGTEGFYGYTF		:::::::::0:-5:12:15:0:-7:20:29:-4:45:::	TLML_7_	RNA
7398	CLONES_TRBTLML_7__infusion_TCR-JV_cDNA_25_TATCAGCA_merged_170000.txt	12367	1	2.53428e-05	TGTGCCAGTAGTTTAGTTCTCGGGACCCGAAATGAGCAGTTCTTC	EEEEEEEEEEEEEEEEEEEEEEEEEEEEEEEEEEEEEEEEEEEEE	TRBV19*00(408)	TRBD1*00(30),TRBD2*00(30)	TRBJ2-1*00(215)		559|579|596|0|20|SA571TSA575T|68.0	11|17|36|20|26||30.0;15|21|48|20|26||30.0	27|42|70|30|45||75.0												TGTGCCAGTAGTTTAGTTCTCGGGACCCGAAATGAGCAGTTCTTC	36								CASSLVLGTRNEQFF		:::::::::0:3:20:20:1:-7:26:30:-7:45:::	TLML_7_	RNA
7399	CLONES_TRBTLML_7__infusion_TCR-JV_cDNA_25_TATCAGCA_merged_170000.txt	12368	1	2.53428e-05	TGTGCCAGTAGTTCGACTTTTTTCCCGTACAATGAGCAGTTCTTC	EEEEEEEEEEEEE6EAEEEEEEEEAEEEEEEEEEEEAEEEEEEEE	TRBV19*00(340)	TRBD1*00(25),TRBD2*00(25)	TRBJ2-1*00(230)		559|571|596|0|12||60.0	8|13|36|22|27||25.0;3|8|48|22|27||25.0	24|42|70|27|45||90.0												TGTGCCAGTAGTTCGACTTTTTTCCCGTACAATGAGCAGTTCTTC	21								CASSSTFFPYNEQFF		:::::::::0:-5:12:22:4:-11:27:27:-4:45:::	TLML_7_	RNA
7400	CLONES_TRBTLML_7__infusion_TCR-JV_cDNA_25_TATCAGCA_merged_170000.txt	12369	1	2.53428e-05	TGTGCCAGTAGTTCAGGGACCCCGAAAGAGATGCCCCAGCATTTT	EEEEEEEEEEEEEEEEEEEEEEEEEEEEEEEEEEEEEEEEEEEEE	TRBV19*00(395)	TRBD1*00(25),TRBD2*00(25)	TRBJ1-5*00(205)		559|571|596|0|12||60.0	12|17|36|15|20||25.0;16|21|48|15|20||25.0	29|42|70|32|45||65.0												TGTGCCAGTAGTTCAGGGACCCCGAAAGAGATGCCCCAGCATTTT	36								CASSSGTPKEMPQHF		:::::::::0:-5:12:15:0:-7:20:32:-9:45:::	TLML_7_	RNA
7401	CLONES_TRBTLML_7__infusion_TCR-JV_cDNA_25_TATCAGCA_merged_170000.txt	12370	1	2.53428e-05	TGTGCCAGTAGTTGGGCTTTGGGAGGGTCCAATGAGCAGTTCTTC	EEEEEEEEEEEEEEEEEEEEEEEEEEEEEEEEEEEEEEEEEEEEE	TRBV19*00(130)	TRBD2*00(35)	TRBJ2-1*00(220)		559|571|596|0|12||60.0	25|32|48|20|27||35.0	26|42|70|29|45||80.0												TGTGCCAGTAGTTGGGCTTTGGGAGGGTCCAATGAGCAGTTCTTC	36								CASSWALGGSNEQFF		:::::::::0:-5:12:20:-9:0:27:29:-6:45:::	TLML_7_	RNA
7402	CLONES_TRBTLML_7__infusion_TCR-JV_cDNA_25_TATCAGCA_merged_170000.txt	12371	1	2.53428e-05	TGTGCCAGTAGTTGGGGAGGGGCCCGCGGAGTTGAGCAGTTCTTC	EEEEEEEEEEEEEEEEEEEEEEEEEEEEAEEEEEEEEEEAEEEEA	TRBV19*00(285)	TRBD2*00(35)	TRBJ2-1*00(205)		559|571|596|0|12||60.0	25|32|48|14|21||35.0	29|42|70|32|45||65.0												TGTGCCAGTAGTTGGGGAGGGGCCCGCGGAGTTGAGCAGTTCTTC	32								CASSWGGARGVEQFF		:::::::::0:-5:12:14:-9:0:21:32:-9:45:::	TLML_7_	RNA
7403	CLONES_TRBTLML_7__infusion_TCR-JV_cDNA_25_TATCAGCA_merged_170000.txt	12372	1	2.53428e-05	TGTGCCAGTAGTTGGGACCGGGACAGGGGATTTGTCTACACCTTC	EEEEEEEEEEEAEEEEEEEEEEEEEEEEEEEEEEEEEEEEEEEEE	TRBV19*00(815)	TRBD1*00(60)	TRBJ1-2*00(74)		559|571|596|0|12||60.0	10|22|36|17|29||60.0	30|40|68|35|45||50.0												TGTGCCAGTAGTTGGGACCGGGACAGGGGATTTGTCTACACCTTC	32								CASSWDRDRGFVYTF		:::::::::0:-5:12:17:2:-2:29:35:-10:45:::	TLML_7_	RNA
7404	CLONES_TRBTLML_7__infusion_TCR-JV_cDNA_25_TATCAGCA_merged_170000.txt	12373	1	2.53428e-05	TGTGCCAGTAGTCTTTGGGCAGGGGTAGAGGATGAGCAGTTCTTC	EEEEEEEEEEEEEEEEEEEEEEEEEEEEEEEEEEEEEEEEEEAAA	TRBV19*00(780)	TRBD1*00(30)	TRBJ2-1*00(80)		559|571|596|0|12||60.0	16|22|36|19|25||30.0	28|42|70|31|45||70.0												TGTGCCAGTAGTCTTTGGGCAGGGGTAGAGGATGAGCAGTTCTTC	32								CASSLWAGVEDEQFF		:::::::::0:-5:12:19:-4:-2:25:31:-8:45:::	TLML_7_	RNA
7405	CLONES_TRBTLML_7__infusion_TCR-JV_cDNA_25_TATCAGCA_merged_170000.txt	12374	1	2.53428e-05	TGTGCCAGTAGTCTGGGACTAGCGGGGGTTGATACGCAGTATTTT	EEEEEEEEEEEEEEEEEEEEEEEEEEEEEEEEEEEEEEEEEEEEE	TRBV19*00(1090)	TRBD2*00(60)	TRBJ2-3*00(155)		559|571|596|0|12||60.0	16|28|48|14|26||60.0	26|41|69|30|45||75.0												TGTGCCAGTAGTCTGGGACTAGCGGGGGTTGATACGCAGTATTTT	36								CASSLGLAGVDTQYF		:::::::::0:-5:12:14:0:-4:26:30:-6:45:::	TLML_7_	RNA
7406	CLONES_TRBTLML_7__infusion_TCR-JV_cDNA_25_TATCAGCA_merged_170000.txt	12375	1	2.53428e-05	TGTGCCAGTAGTCCCTCGTCTGGGGGCTCCTACGAGCAGTACTTC	EEEEEEEEEEEEEEEEEEEEEEEEEEEEEEEEEEEEEEEEEEEEE	TRBV19*00(306)	TRBD2*00(25)	TRBJ2-7*00(240)		559|571|596|0|12||60.0	0|5|48|12|17||25.0	19|39|67|25|45||100.0												TGTGCCAGTAGTCCCTCGTCTGGGGGCTCCTACGAGCAGTACTTC	36								CASSPSSGGSYEQYF		:::::::::0:-5:12:12:16:-27:17:25:1:45:::	TLML_7_	RNA
7407	CLONES_TRBTLML_7__infusion_TCR-JV_cDNA_25_TATCAGCA_merged_170000.txt	12376	1	2.53428e-05	TGTGCCAGTAGTCCCCCCGTGGGGCGAGCTCCGGGGCAGTTCTTC	EEEEEEEEEEEEEEEEEEEEEEEEEEEEEAEEEEEEEEEEEEEEE	TRBV19*00(945)	TRBD1*00(30)	TRBJ2-1*00(90)		559|571|596|0|12||60.0	19|25|36|20|26||30.0	32|42|70|35|45||50.0												TGTGCCAGTAGTCCCCCCGTGGGGCGAGCTCCGGGGCAGTTCTTC	32								CASSPPVGRAPGQFF		:::::::::0:-5:12:20:-7:1:26:35:-12:45:::	TLML_7_	RNA
7408	CLONES_TRBTLML_7__infusion_TCR-JV_cDNA_25_TATCAGCA_merged_170000.txt	12377	1	2.53428e-05	TGTGCCAGTAGTCCCCGAGACAGGGAGGTATATGGCTACACCTTC	EEEEEEEEEEEEEEEEEEEEEEEEEEEEEEEEEEEEEEEEEEEEE	TRBV19*00(255)	TRBD1*00(44)	TRBJ1-2*00(215)		559|571|596|0|12||60.0	9|21|36|13|25|SG13A|44.0	25|40|68|30|45||75.0												TGTGCCAGTAGTCCCCGAGACAGGGAGGTATATGGCTACACCTTC	36								CASSPRDREVYGYTF		:::::::::0:-5:12:13:3:-3:25:30:-5:45:::	TLML_7_	RNA
7409	CLONES_TRBTLML_7__infusion_TCR-JV_cDNA_25_TATCAGCA_merged_170000.txt	12378	1	2.53428e-05	TGTGCCAGTAGTCCATTACGGGGGGGAAGGACTGAAGCTTTCTTT	EEEEEEEEEEEEEEEEEEEEEEEEEEEEEEEEEEEEEEEEEEEEE	TRBV19*00(449)	TRBD1*00(25)	TRBJ1-1*00(76)		559|571|596|0|12||60.0	18|23|36|19|24||25.0	25|40|68|30|45||75.0												TGTGCCAGTAGTCCATTACGGGGGGGAAGGACTGAAGCTTTCTTT	36								CASSPLRGGRTEAFF		:::::::::0:-5:12:19:-6:-1:24:30:-5:45:::	TLML_7_	RNA
7410	CLONES_TRBTLML_7__infusion_TCR-JV_cDNA_25_TATCAGCA_merged_170000.txt	12379	1	2.53428e-05	TGTGCCAGTAGTCCATGGGTAGGAGACCCCTACGAGCAGTACTTC	EEEEEEEEEEEEEEEEEEEEEEEEEEEEEEEEEEEEEEEEEEEEE	TRBV19*00(539)		TRBJ2-7*00(223)		559|571|596|0|12||60.0		13|39|67|18|45|I20AST21C|93.0												TGTGCCAGTAGTCCATGGGTAGGAGACCCCTACGAGCAGTACTTC	36								CASSPWVGDPYEQYF		:::::::::0:-5:12:::::18:7:45:::	TLML_7_	RNA
7411	CLONES_TRBTLML_7__infusion_TCR-JV_cDNA_25_TATCAGCA_merged_170000.txt	12380	1	2.53428e-05	TGTGCCAGTAGTCCACAGGGGGCGCGTCCCTATGGCTACACCTTC	EEEEEEEEEEEEEEEEEEEEEEEEEAEEEEEEEEEEEEEEEEEEE	TRBV19*00(91)	TRBD1*00(55)	TRBJ1-2*00(220)		559|571|596|0|12||60.0	15|26|36|14|25||55.0	24|40|68|29|45||80.0												TGTGCCAGTAGTCCACAGGGGGCGCGTCCCTATGGCTACACCTTC	32								CASSPQGARPYGYTF		:::::::::0:-5:12:14:-3:2:25:29:-4:45:::	TLML_7_	RNA
7412	CLONES_TRBTLML_7__infusion_TCR-JV_cDNA_25_TATCAGCA_merged_170000.txt	12381	1	2.53428e-05	TGTGCCAGTAGTCGAGAAGGGGTGGAGGGAAACACCATATATTTT	EEEEEEEEEEEEEEEEEEEEEEEEEEEEEEEEEEEEEEEEEEEEE	TRBV19*00(290)	TRBD1*00(25)	TRBJ1-3*00(230)		559|571|596|0|12||60.0	17|22|36|17|22||25.0	24|42|70|27|45||90.0												TGTGCCAGTAGTCGAGAAGGGGTGGAGGGAAACACCATATATTTT	36								CASSREGVEGNTIYF		:::::::::0:-5:12:17:-5:-2:22:27:-4:45:::	TLML_7_	RNA
7413	CLONES_TRBTLML_7__infusion_TCR-JV_cDNA_25_TATCAGCA_merged_170000.txt	12382	1	2.53428e-05	TGTGCCAGTAGTCACACTGCGACAGGCGACTATGGCTACACCTTC	AAEEEEAEEEEEEEE<EEEEEEEEEEEAEAEEE<EEEAEEAEEAE	TRBV19*00(685)	TRBD1*00(30)	TRBJ1-2*00(225)		559|571|596|0|12||60.0	14|20|36|20|26||30.0	23|40|68|28|45||85.0												TGTGCCAGTAGTCACACTGCGACAGGCGACTATGGCTACACCTTC	27								CASSHTATGDYGYTF		:::::::::0:-5:12:20:-2:-4:26:28:-3:45:::	TLML_7_	RNA
7414	CLONES_TRBTLML_7__infusion_TCR-JV_cDNA_25_TATCAGCA_merged_170000.txt	12383	1	2.53428e-05	TGTGCCAGTAGTCAGGGGACAGGGCTGAATTCACCCCTCCACTTT	EEEEEEEEEEEEEEEEEEEEEEEEEEEEEEEEEEEEEEEEEEEEE	TRBV19*00(350)	TRBD1*00(45)	TRBJ1-6*00(230)		559|571|596|0|12||60.0	12|21|36|15|24||45.0	27|45|73|27|45||90.0												TGTGCCAGTAGTCAGGGGACAGGGCTGAATTCACCCCTCCACTTT	36								CASSQGTGLNSPLHF		:::::::::0:-5:12:15:0:-3:24:27:-7:45:::	TLML_7_	RNA
7415	CLONES_TRBTLML_7__infusion_TCR-JV_cDNA_25_TATCAGCA_merged_170000.txt	12384	1	2.53428e-05	TGTGCCAGTAGTCAAACAGGGGAGAGGGACAATGAGCAGTTCTTC	EEEEEEEEAEEEEEEEEEEEEEEEEEAEEEEEEEEEEEEEEEEEE	TRBV19*00(285)	TRBD1*00(35)	TRBJ2-1*00(225)		559|571|596|0|12||60.0	15|22|36|15|22||35.0	25|42|70|28|45||85.0												TGTGCCAGTAGTCAAACAGGGGAGAGGGACAATGAGCAGTTCTTC	32								CASSQTGERDNEQFF		:::::::::0:-5:12:15:-3:-2:22:28:-5:45:::	TLML_7_	RNA
7416	CLONES_TRBTLML_7__infusion_TCR-JV_cDNA_25_TATCAGCA_merged_170000.txt	12385	1	2.53428e-05	TGTGCCAGTAGTGTCCGGGACAGGGGTGGGTATGGCTACACCTTC	AEEEEAEEEEEEEEEEAEEEEEEEEEEEEEEEEEEEEEEEEEEEE	TRBV19*00(185)	TRBD1*00(60)	TRBJ1-2*00(215)		559|571|596|0|12||60.0	10|22|36|14|26||60.0	25|40|68|30|45||75.0												TGTGCCAGTAGTGTCCGGGACAGGGGTGGGTATGGCTACACCTTC	32								CASSVRDRGGYGYTF		:::::::::0:-5:12:14:2:-2:26:30:-5:45:::	TLML_7_	RNA
7417	CLONES_TRBTLML_7__infusion_TCR-JV_cDNA_25_TATCAGCA_merged_170000.txt	12386	1	2.53428e-05	TGTGCCAGTAGTGTCGGGACAGGCCCAACCTACGAGTAGTACTTC	EEEEEEEEEEEEEEEEEEEEEEEEEEEAEEEEEEEEEEEEEEEEE	TRBV19*00(285)	TRBD1*00(45)	TRBJ2-7*00(209)		559|571|596|0|12||60.0	11|20|36|14|23||45.0	22|39|67|28|45|SC30T|69.0												TGTGCCAGTAGTGTCGGGACAGGCCCAACCTACGAGTAGTACTTC	32								CASSVGTGPTYE*YF		:::::::::0:-5:12:14:1:-4:23:28:-2:45:::	TLML_7_	RNA
7418	CLONES_TRBTLML_7__infusion_TCR-JV_cDNA_25_TATCAGCA_merged_170000.txt	12387	1	2.53428e-05	TGTGCCAGTAGTGTCAGGGTCGGGAGGCCAAACATTCAGTACTTC	EEEEEEEEEEEEEEEEEEEEEEEEEEEEEEEEEEEEEEEEEEEEE	TRBV19*00(290)	TRBD2*00(35)	TRBJ2-4*00(210)		559|571|596|0|12||60.0	24|31|48|20|27||35.0	26|42|70|29|45||80.0												TGTGCCAGTAGTGTCAGGGTCGGGAGGCCAAACATTCAGTACTTC	36								CASSVRVGRPNIQYF		:::::::::0:-5:12:20:-8:-1:27:29:-6:45:::	TLML_7_	RNA
7419	CLONES_TRBTLML_7__infusion_TCR-JV_cDNA_25_TATCAGCA_merged_170000.txt	12388	1	2.53428e-05	TGTGCCAGTAGTGTGCCAGACAGGGGAAGACAGCCCCAGCATTTT	EEEEEEEEEEEEEEEEEEEEEEEEEEEEEEEEEEEEEEEEEAEEA	TRBV19*00(1060)	TRBD1*00(40)	TRBJ1-5*00(95)		559|571|596|0|12||60.0	14|22|36|18|26||40.0	27|42|70|30|45||75.0												TGTGCCAGTAGTGTGCCAGACAGGGGAAGACAGCCCCAGCATTTT	32								CASSVPDRGRQPQHF		:::::::::0:-5:12:18:-2:-2:26:30:-7:45:::	TLML_7_	RNA
7420	CLONES_TRBTLML_7__infusion_TCR-JV_cDNA_25_TATCAGCA_merged_170000.txt	12389	1	2.53428e-05	TGTGCCAGTAGTGCCGGGACAATGAGCTCCTACGAGCAGTACTTC	EEEEEEEEEEEAEEEEEEEEEEEEEEE<EEEEEEEEEEEEEEEEE	TRBV19*00(400)	TRBD1*00(40),TRBD2*00(35)	TRBJ2-7*00(250)		559|571|596|0|12||60.0	10|18|36|13|21||40.0;14|21|48|13|20||35.0	17|39|67|23|45||110.0												TGTGCCAGTAGTGCCGGGACAATGAGCTCCTACGAGCAGTACTTC	27								CASSAGTMSSYEQYF		:::::::::0:-5:12:13:2:-6:21:23:3:45:::	TLML_7_	RNA
7421	CLONES_TRBTLML_7__infusion_TCR-JV_cDNA_25_TATCAGCA_merged_170000.txt	12390	1	2.53428e-05	TGTGCCAGTAGTGCCACAGGGGGTACAAATGAAAAACTGTTTTTT	EEEEEEEEEEEEEEEEEEEAEEEEEEEEEEEEEEEEEEEEEEEEE	TRBV19*00(315)	TRBD1*00(40)	TRBJ1-4*00(230)		559|571|596|0|12||60.0	15|23|36|15|23||40.0	25|43|71|27|45||90.0												TGTGCCAGTAGTGCCACAGGGGGTACAAATGAAAAACTGTTTTTT	32								CASSATGGTNEKLFF		:::::::::0:-5:12:15:-3:-1:23:27:-5:45:::	TLML_7_	RNA
7422	CLONES_TRBTLML_7__infusion_TCR-JV_cDNA_25_TATCAGCA_merged_170000.txt	12391	1	2.53428e-05	TGTGCCAGTAGTGGGACTAGCGGGATATTCGATGAGCAGTTCTTC	EEEEEEEEEEEAAEEEEEE6EAEEEEEEEEEEEEEEEEEEEEEEE	TRBV19*00(249)	TRBD2*00(65)	TRBJ2-1*00(210)		559|571|596|0|12||60.0	16|29|48|12|25||65.0	28|42|70|31|45||70.0												TGTGCCAGTAGTGGGACTAGCGGGATATTCGATGAGCAGTTCTTC	21								CASSGTSGIFDEQFF		:::::::::0:-5:12:12:0:-3:25:31:-8:45:::	TLML_7_	RNA
7423	CLONES_TRBTLML_7__infusion_TCR-JV_cDNA_25_TATCAGCA_merged_170000.txt	12392	1	2.53428e-05	TGTGCCAGTAGTATTCCCGGAGGTGGGAATCAGCCCCAGCATTTT	EEEEEEEEEAEEEEEEEEEEEEEEEEEEEEEEEEEEEEEEEEEEE	TRBV19*00(295)	TRBD1*00(30),TRBD2*00(30)	TRBJ1-5*00(230)		559|573|596|0|14||70.0	8|14|36|14|20||30.0;12|18|48|14|20||30.0	24|42|70|27|45||90.0												TGTGCCAGTAGTATTCCCGGAGGTGGGAATCAGCCCCAGCATTTT	32								CASSIPGGGNQPQHF		:::::::::0:-3:14:14:4:-10:20:27:-4:45:::	TLML_7_	RNA
7424	CLONES_TRBTLML_7__infusion_TCR-JV_cDNA_25_TATCAGCA_merged_170000.txt	12393	1	2.53428e-05	TGTGCCAGTAGTATTGCGGACAGGAGGGTAGATACGCAGTATTTT	EEEEEEEEEAAAEEEEEEEEAEEEEEEEEEEEEEEEEEEEEEEEA	TRBV19*00(235)	TRBD1*00(35),TRBD2*00(30)	TRBJ2-3*00(220)		559|573|596|0|14||70.0	13|20|36|17|24||35.0;26|32|48|22|28||30.0	25|41|69|29|45||80.0												TGTGCCAGTAGTATTGCGGACAGGAGGGTAGATACGCAGTATTTT	32								CASSIADRRVDTQYF		:::::::::0:-3:14:17:-1:-4:24:29:-5:45:::	TLML_7_	RNA
7425	CLONES_TRBTLML_7__infusion_TCR-JV_cDNA_25_TATCAGCA_merged_170000.txt	12394	1	2.53428e-05	TGTGCCAGTAGTATTGGGACAGGGGTTACCTACGAGCAGTACTTC	EEEEEEEEEAEEEEEEEEEEEEEEEEEEEEEEEEEEEEEEEEEEE	TRBV19*00(465)	TRBD1*00(50)	TRBJ2-7*00(225)		559|573|596|0|14||70.0	12|22|36|15|25||50.0	22|39|67|28|45||85.0												TGTGCCAGTAGTATTGGGACAGGGGTTACCTACGAGCAGTACTTC	32								CASSIGTGVTYEQYF		:::::::::0:-3:14:15:0:-2:25:28:-2:45:::	TLML_7_	RNA
7426	CLONES_TRBTLML_7__infusion_TCR-JV_cDNA_25_TATCAGCA_merged_170000.txt	12395	1	2.53428e-05	TGTGCCAGTAGTATTGGACAGGGGGCCTACAATGAGCAGTTCTTC	EEEEEEEEEEEEEEEEEEEEEEEEEEEEEEEEEEEEEEEEEAEEE	TRBV19*00(460)	TRBD1*00(50)	TRBJ2-1*00(240)		559|573|596|0|14||70.0	13|23|36|15|25||50.0	22|42|70|25|45||100.0												TGTGCCAGTAGTATTGGACAGGGGGCCTACAATGAGCAGTTCTTC	32								CASSIGQGAYNEQFF		:::::::::0:-3:14:15:-1:-1:25:25:-2:45:::	TLML_7_	RNA
7427	CLONES_TRBTLML_7__infusion_TCR-JV_cDNA_25_TATCAGCA_merged_170000.txt	12396	1	2.53428e-05	TGTGCCAGTAGTATTAGCGACATTACTACCGGGGAGCTGTTTTTT	EEEEEEEEEEEEEEEEEEEEEEEEEEEEEEEEEEEEEEEEEEEEE	TRBV19*00(300)	TRBD2*00(25)	TRBJ2-2*00(230)		559|573|596|0|14||70.0	21|26|48|14|19||25.0	25|43|71|27|45||90.0												TGTGCCAGTAGTATTAGCGACATTACTACCGGGGAGCTGTTTTTT	36								CASSISDITTGELFF		:::::::::0:-3:14:14:-5:-6:19:27:-5:45:::	TLML_7_	RNA
7428	CLONES_TRBTLML_7__infusion_TCR-JV_cDNA_25_TATCAGCA_merged_170000.txt	12397	1	2.53428e-05	TGTGCCAGTAGTATCTCTAGCGGATCCTCCTACGAGCAGTACTTC	EEEEEEEEEEEEEEEEEEEEEEEEEEEEEEEEEEEEEEEEEEEEE	TRBV19*00(133)	TRBD2*00(35)	TRBJ2-7*00(235)		559|573|596|0|14||70.0	20|27|48|16|23||35.0	20|39|67|26|45||95.0												TGTGCCAGTAGTATCTCTAGCGGATCCTCCTACGAGCAGTACTTC	36								CASSISSGSSYEQYF		:::::::::0:-3:14:16:-4:-5:23:26:0:45:::	TLML_7_	RNA
7429	CLONES_TRBTLML_7__infusion_TCR-JV_cDNA_25_TATCAGCA_merged_170000.txt	12398	1	2.53428e-05	TGTGCCAGTAGTATCTCCGGGACAGGGAGCGCTGAAGCTTTCTTT	EEEEEEEEEEEEEEEEAEEEEEEEEEEEEEEEEEEEEEEEEEEEE	TRBV19*00(342)	TRBD1*00(59)	TRBJ1-1*00(184)		559|573|596|0|14||70.0	10|25|36|16|31|SG21A|59.0	26|40|68|31|45||70.0												TGTGCCAGTAGTATCTCCGGGACAGGGAGCGCTGAAGCTTTCTTT	32								CASSISGTGSAEAFF		:::::::::0:-3:14:16:2:1:31:31:-6:45:::	TLML_7_	RNA
7430	CLONES_TRBTLML_7__infusion_TCR-JV_cDNA_25_TATCAGCA_merged_170000.txt	12399	1	2.53428e-05	TGTGCCAGTAGTATCCTCGGGGACGGACAAGAGACCCAGTACTTC	EEEEEEEEEEEEEEEEEEEEEEEEEEEEEEEEEEEEEEEEEEEEE	TRBV19*00(265)	TRBD1*00(25),TRBD2*00(25)	TRBJ2-5*00(230)		559|573|596|0|14||70.0	12|17|36|19|24||25.0;16|21|48|19|24||25.0	22|40|68|27|45||90.0												TGTGCCAGTAGTATCCTCGGGGACGGACAAGAGACCCAGTACTTC	36								CASSILGDGQETQYF		:::::::::0:-3:14:19:0:-7:24:27:-2:45:::	TLML_7_	RNA
7431	CLONES_TRBTLML_7__infusion_TCR-JV_cDNA_25_TATCAGCA_merged_170000.txt	12400	1	2.53428e-05	TGTGCCAGTAGTATCCTAGCGGTTGGCTACAATGAGCAGTTCTTC	EEEEEEEEEEEEEEEEEEEEEEEEEEEEEEEEEEEEEEEEEEEEE	TRBV19*00(805)	TRBD2*00(35)	TRBJ2-1*00(135)		559|573|596|0|14||70.0	20|27|48|15|22||35.0	23|42|70|26|45||95.0												TGTGCCAGTAGTATCCTAGCGGTTGGCTACAATGAGCAGTTCTTC	36								CASSILAVGYNEQFF		:::::::::0:-3:14:15:-4:-5:22:26:-3:45:::	TLML_7_	RNA
7432	CLONES_TRBTLML_7__infusion_TCR-JV_cDNA_25_TATCAGCA_merged_170000.txt	12401	1	2.53428e-05	TGTGCCAGTAGTATCCCCGGCCTCGGCAGAAAGACCCAGTACTTC	EAEEEEEEEEEEEEE<AEEEEEEEEEEEEEEEEEEEEEEEEEEEE	TRBV19*00(605)	TRBD1*00(25),TRBD2*00(25)	TRBJ2-5*00(210)		559|573|596|0|14||70.0	9|14|36|15|20||25.0;13|18|48|15|20||25.0	26|40|68|31|45||70.0												TGTGCCAGTAGTATCCCCGGCCTCGGCAGAAAGACCCAGTACTTC	27								CASSIPGLGRKTQYF		:::::::::0:-3:14:15:3:-10:20:31:-6:45:::	TLML_7_	RNA
7433	CLONES_TRBTLML_7__infusion_TCR-JV_cDNA_25_TATCAGCA_merged_170000.txt	12402	1	2.53428e-05	TGTGCCAGTAGTATCGCCGCTCAGGTTGGAGATACGCAGTATTTT	EEEEEEEEEEEEEEEEEEEEEEEEEEEEEEEEEEEEEEEEEEEEE	TRBV19*00(310)	TRBD2*00(25)	TRBJ2-3*00(220)		559|573|596|0|14||70.0	5|10|48|16|21||25.0	25|41|69|29|45||80.0												TGTGCCAGTAGTATCGCCGCTCAGGTTGGAGATACGCAGTATTTT	36								CASSIAAQVGDTQYF		:::::::::0:-3:14:16:11:-22:21:29:-5:45:::	TLML_7_	RNA
7434	CLONES_TRBTLML_7__infusion_TCR-JV_cDNA_25_TATCAGCA_merged_170000.txt	12403	1	2.53428e-05	TGTGCCAGTAGTATCGGAGGACTAGCGGGGGAGACCCAGTACTTC	EEEEEEEEEEEEEEEEEE6EEEEEEEEEEEEEEEEEEEEEEEEEE	TRBV19*00(760)	TRBD2*00(55)	TRBJ2-5*00(215)		559|573|596|0|14||70.0	17|28|48|18|29||55.0	25|40|68|30|45||75.0												TGTGCCAGTAGTATCGGAGGACTAGCGGGGGAGACCCAGTACTTC	21								CASSIGGLAGETQYF		:::::::::0:-3:14:18:-1:-4:29:30:-5:45:::	TLML_7_	RNA
7435	CLONES_TRBTLML_7__infusion_TCR-JV_cDNA_25_TATCAGCA_merged_170000.txt	12404	1	2.53428e-05	TGTGCCAGTAGTATCGACCCGGGACAGGCGGATGGCTACACCTTC	EEEEEAE<EEEEEAEEEEEEEEEEEAEEEEEEE<EEAEEEEEEEE	TRBV19*00(989)	TRBD1*00(55)	TRBJ1-2*00(210)		559|573|596|0|14||70.0	9|20|36|17|28||55.0	26|40|68|31|45||70.0												TGTGCCAGTAGTATCGACCCGGGACAGGCGGATGGCTACACCTTC	27								CASSIDPGQADGYTF		:::::::::0:-3:14:17:3:-4:28:31:-6:45:::	TLML_7_	RNA
7436	CLONES_TRBTLML_7__infusion_TCR-JV_cDNA_25_TATCAGCA_merged_170000.txt	12405	1	2.53428e-05	TGTGCCAGTAGTATCGACCATGCGAACACCGGGGAGCTGTTTTTT	EEEEEEEEEEEEEEEEEEEEEEEAEEEEEEAEAEEAEEEEEEEEE	TRBV19*00(498)		TRBJ2-2*00(174)		559|573|596|0|14||70.0		19|43|71|21|45||120.0												TGTGCCAGTAGTATCGACCATGCGAACACCGGGGAGCTGTTTTTT	32								CASSIDHANTGELFF		:::::::::0:-3:14:::::21:1:45:::	TLML_7_	RNA
7437	CLONES_TRBTLML_7__infusion_TCR-JV_cDNA_25_TATCAGCA_merged_170000.txt	12406	1	2.53428e-05	TGTGCCAGTAGTATGTATGAGAGCTACACAGATACGCAGTATTTT	EEEEEEEEEEEEEEEEEEEEEEEEEEEEEEEEEEEEEEEEEEEEE	TRBV19*00(360)		TRBJ2-3*00(235)		559|573|596|0|14||70.0		22|41|69|26|45||95.0												TGTGCCAGTAGTATGTATGAGAGCTACACAGATACGCAGTATTTT	36								CASSMYESYTDTQYF		:::::::::0:-3:14:::::26:-2:45:::	TLML_7_	RNA
7438	CLONES_TRBTLML_7__infusion_TCR-JV_cDNA_25_TATCAGCA_merged_170000.txt	12407	1	2.53428e-05	TGTGCCAGTAGTATGCTTTGGAGCTCTGGAAACACCATATATTTT	EEEEEEEEEEEEEEEEEEEEEEEEEEEEEEEEEEEEEEEEEEEEE	TRBV19*00(275)		TRBJ1-3*00(265)		559|573|596|0|14||70.0		17|42|70|20|45||125.0												TGTGCCAGTAGTATGCTTTGGAGCTCTGGAAACACCATATATTTT	36								CASSMLWSSGNTIYF		:::::::::0:-3:14:::::20:3:45:::	TLML_7_	RNA
7439	CLONES_TRBTLML_7__infusion_TCR-JV_cDNA_25_TATCAGCA_merged_170000.txt	12408	1	2.53428e-05	TGTGCCAGTAGTATGCTGGACAGGAGCACAGATACGCAGTATTTT	EENNNNNNNNNNNNNNNNNNNNNNAAEEEEEEEE<<EEAEEEEAA	TRBV19*00(1099)	TRBD1*00(35)	TRBJ2-3*00(245)		559|573|596|0|14||70.0	13|20|36|17|24||35.0	20|41|69|24|45||105.0												TGTGCCAGTAGTATGCTGGACAGGAGCACAGATACGCAGTATTTT	27								CASSMLDRSTDTQYF		:::::::::0:-3:14:17:-1:-4:24:24:0:45:::	TLML_7_	RNA
7440	CLONES_TRBTLML_7__infusion_TCR-JV_cDNA_25_TATCAGCA_merged_170000.txt	12409	1	2.53428e-05	TGTGCCAGTAGTATGCGGGGGGCATTCGAAGAGACCCAGTACTTC	EAEEEEEEAEEEEEEEAEEEEEEEEEAEEEA<EE6EEEEEEEEEA	TRBV19*00(445)	TRBD1*00(30)	TRBJ2-5*00(225)		559|573|596|0|14||70.0	18|24|36|17|23||30.0	23|40|68|28|45||85.0												TGTGCCAGTAGTATGCGGGGGGCATTCGAAGAGACCCAGTACTTC	21								CASSMRGAFEETQYF		:::::::::0:-3:14:17:-6:0:23:28:-3:45:::	TLML_7_	RNA
7441	CLONES_TRBTLML_7__infusion_TCR-JV_cDNA_25_TATCAGCA_merged_170000.txt	12410	1	2.53428e-05	TGTGCCAGTAGTATGGCGACAGCCTTCCGATACGAGCAGTACTTC	EEEEAEEEEEEEEEEEEEEAEEEEE<EEEEEEAEEEEEEEEEEAE	TRBV19*00(705)	TRBD1*00(25)	TRBJ2-7*00(215)		559|573|596|0|14||70.0	14|19|36|17|22||25.0	24|39|67|30|45||75.0												TGTGCCAGTAGTATGGCGACAGCCTTCCGATACGAGCAGTACTTC	27								CASSMATAFRYEQYF		:::::::::0:-3:14:17:-2:-5:22:30:-4:45:::	TLML_7_	RNA
7442	CLONES_TRBTLML_7__infusion_TCR-JV_cDNA_25_TATCAGCA_merged_170000.txt	12411	1	2.53428e-05	TGTGCCAGTAGTATGGGTAGCGGGGTTGCCGGGGAGCTGTTTTTT	EEEEEEEEEEEEEEEEEEEEEEEEEEEEEEEEEEEEEEEEEEEEE	TRBV19*00(154)	TRBD2*00(35)	TRBJ2-2*00(225)		559|573|596|0|14||70.0	21|28|48|17|24||35.0	26|43|71|28|45||85.0												TGTGCCAGTAGTATGGGTAGCGGGGTTGCCGGGGAGCTGTTTTTT	36								CASSMGSGVAGELFF		:::::::::0:-3:14:17:-5:-4:24:28:-6:45:::	TLML_7_	RNA
7443	CLONES_TRBTLML_7__infusion_TCR-JV_cDNA_25_TATCAGCA_merged_170000.txt	12412	1	2.53428e-05	TGTGCCAGTAGTATGGGGCCAGGGGGTGCCTATGGCTACACCTTC	EEEEEEEAEEEEEEEEEEEEEEEEAEEEEEEEEEEEEEEEEAEEE	TRBV19*00(640)	TRBD1*00(39)	TRBJ1-2*00(204)		559|573|596|0|14||70.0	12|23|36|15|26|SA15C|39.0	24|40|68|29|45||80.0												TGTGCCAGTAGTATGGGGCCAGGGGGTGCCTATGGCTACACCTTC	32								CASSMGPGGAYGYTF		:::::::::0:-3:14:15:0:-1:26:29:-4:45:::	TLML_7_	RNA
7444	CLONES_TRBTLML_7__infusion_TCR-JV_cDNA_25_TATCAGCA_merged_170000.txt	12413	1	2.53428e-05	TGTGCCAGTAGTATGGGGATTGCAACTAATGAAAAACTGTTTTTT	EEEEEEEEEEEEEEEEEEEEEEEEEEEEEEEEEEEEEEEEEEEEE	TRBV19*00(820)		TRBJ1-4*00(205)		559|573|596|0|14||70.0		17|43|71|19|45||130.0												TGTGCCAGTAGTATGGGGATTGCAACTAATGAAAAACTGTTTTTT	36								CASSMGIATNEKLFF		:::::::::0:-3:14:::::19:3:45:::	TLML_7_	RNA
7445	CLONES_TRBTLML_7__infusion_TCR-JV_cDNA_25_TATCAGCA_merged_170000.txt	12414	1	2.53428e-05	TGTGCCAGTAGTATGGGATCGGGGTCCGGAACTGAAGCTTTCTTT	EEEEEEEEEEEEEEEEEEAEEEEEEEEEEEEEEEEEEEEEAEEEE	TRBV19*00(790)		TRBJ1-1*00(215)		559|573|596|0|14||70.0		25|40|68|30|45||75.0												TGTGCCAGTAGTATGGGATCGGGGTCCGGAACTGAAGCTTTCTTT	32								CASSMGSGSGTEAFF		:::::::::0:-3:14:::::30:-5:45:::	TLML_7_	RNA
7446	CLONES_TRBTLML_7__infusion_TCR-JV_cDNA_25_TATCAGCA_merged_170000.txt	12415	1	2.53428e-05	TGTGCCAGTAGTATGGGACTAGCGGGAATCGATGAGCAGTTCTTC	EEEEEEEEEEEEEEEAEEEEEEEEEEEEEEEEEEEEEEEEEEEEE	TRBV19*00(321)	TRBD2*00(65)	TRBJ2-1*00(210)		559|573|596|0|14||70.0	16|29|48|14|27||65.0	28|42|70|31|45||70.0												TGTGCCAGTAGTATGGGACTAGCGGGAATCGATGAGCAGTTCTTC	32								CASSMGLAGIDEQFF		:::::::::0:-3:14:14:0:-3:27:31:-8:45:::	TLML_7_	RNA
7447	CLONES_TRBTLML_7__infusion_TCR-JV_cDNA_25_TATCAGCA_merged_170000.txt	12416	1	2.53428e-05	TGTGCCAGTAGTATGGGACAGGGCTACAATCAGCCCCAGCATTTT	EEEEEEEEEEEEEEEEEEEEEEEEEEEEEEEEEEEEEEEEEEEEE	TRBV19*00(278)	TRBD1*00(45)	TRBJ1-5*00(235)		559|573|596|0|14||70.0	12|21|36|14|23||45.0	23|42|70|26|45||95.0												TGTGCCAGTAGTATGGGACAGGGCTACAATCAGCCCCAGCATTTT	36								CASSMGQGYNQPQHF		:::::::::0:-3:14:14:0:-3:23:26:-3:45:::	TLML_7_	RNA
7448	CLONES_TRBTLML_7__infusion_TCR-JV_cDNA_25_TATCAGCA_merged_170000.txt	12417	1	2.53428e-05	TGTGCCAGTAGTATGGAGGGGGTACGAACCGGGGAGCTGTTTTTT	EEEEEEEEEEEEEEEEEEEE7E7EEEE<EEEEEEEEEEEEEEEEE	TRBV19*00(370)	TRBD1*00(30),TRBD2*00(30)	TRBJ2-2*00(230)		559|573|596|0|14||70.0	17|23|36|16|22||30.0;26|32|48|14|20||30.0	25|43|71|27|45||90.0												TGTGCCAGTAGTATGGAGGGGGTACGAACCGGGGAGCTGTTTTTT	22								CASSMEGVRTGELFF		:::::::::0:-3:14:16:-5:-1:22:27:-5:45:::	TLML_7_	RNA
7449	CLONES_TRBTLML_7__infusion_TCR-JV_cDNA_25_TATCAGCA_merged_170000.txt	12418	1	2.53428e-05	TGTGCCAGTAGTATGGAAGGGAAATTTTACACTGAAGCTTTCTTT	EEEEEEEEEEEEEEEEEEEEEEEEEEEEEEEEEEEEEEEEEEEEE	TRBV19*00(270)		TRBJ1-1*00(225)		559|573|596|0|14||70.0		23|40|68|28|45||85.0												TGTGCCAGTAGTATGGAAGGGAAATTTTACACTGAAGCTTTCTTT	36								CASSMEGKFYTEAFF		:::::::::0:-3:14:::::28:-3:45:::	TLML_7_	RNA
7450	CLONES_TRBTLML_7__infusion_TCR-JV_cDNA_25_TATCAGCA_merged_170000.txt	12419	1	2.53428e-05	TGTGCCAGTAGTATATTGGAGGGTGGATCCTACGAGCAGTACTTC	EEEEEEEEEEEEEEEEEEEEEEEEEEEEEEEEEEEEEEEEEEEEE	TRBV19*00(430)	TRBD2*00(30)	TRBJ2-7*00(230)		559|574|596|0|15||75.0	26|32|48|17|23||30.0	21|39|67|27|45||90.0												TGTGCCAGTAGTATATTGGAGGGTGGATCCTACGAGCAGTACTTC	36								CASSILEGGSYEQYF		:::::::::0:-2:15:17:-10:0:23:27:-1:45:::	TLML_7_	RNA
7451	CLONES_TRBTLML_7__infusion_TCR-JV_cDNA_25_TATCAGCA_merged_170000.txt	12420	1	2.53428e-05	TGTGCCAGTAGTATATACGGGACAGGGAACTATGGCTACACCTTC	EEEEEEEEEEEEEEEEEEEEEEEEEEEEEEEEEEEEEEEEEEEEE	TRBV19*00(565)	TRBD1*00(50)	TRBJ1-2*00(230)		559|574|596|0|15||75.0	11|21|36|17|27||50.0	22|40|68|27|45||90.0												TGTGCCAGTAGTATATACGGGACAGGGAACTATGGCTACACCTTC	36								CASSIYGTGNYGYTF		:::::::::0:-2:15:17:1:-3:27:27:-2:45:::	TLML_7_	RNA
7452	CLONES_TRBTLML_7__infusion_TCR-JV_cDNA_25_TATCAGCA_merged_170000.txt	12421	1	2.53428e-05	TGTGCCAGTAGTATACCTGGCGGGACAGGGGGTGGCTACACCTTC	EEEEEEEEEEEEEEEEEEEEEEEEEEEEEEEEEEEEEEAEEEEAE	TRBV19*00(300)	TRBD1*00(60)	TRBJ1-2*00(205)		559|574|596|0|15||75.0	11|23|36|20|32||60.0	27|40|68|32|45||65.0												TGTGCCAGTAGTATACCTGGCGGGACAGGGGGTGGCTACACCTTC	32								CASSIPGGTGGGYTF		:::::::::0:-2:15:20:1:-1:32:32:-7:45:::	TLML_7_	RNA
7453	CLONES_TRBTLML_7__infusion_TCR-JV_cDNA_25_TATCAGCA_merged_170000.txt	12422	1	2.53428e-05	TGTGCCAGTAGTATACGGGGGAAAGTCAATCAGCCCCAGCATTTT	EEEEEEEEEEEEEEEEAEAAEEEEAEEEEEEEEEEEEEEAEEEEA	TRBV19*00(375)	TRBD1*00(25)	TRBJ1-5*00(235)		559|574|596|0|15||75.0	18|23|36|16|21||25.0	23|42|70|26|45||95.0												TGTGCCAGTAGTATACGGGGGAAAGTCAATCAGCCCCAGCATTTT	32								CASSIRGKVNQPQHF		:::::::::0:-2:15:16:-6:-1:21:26:-3:45:::	TLML_7_	RNA
7454	CLONES_TRBTLML_7__infusion_TCR-JV_cDNA_25_TATCAGCA_merged_170000.txt	12423	1	2.53428e-05	TGTGCCAGTAGTATAGTTCCGGAGCCGAACACTGAAGCTTTCTTT	EEEEEEEEEEEEEEEEEEEEEEEEEEEEEEEEEEEEEEEEEEEEE	TRBV19*00(179)		TRBJ1-1*00(235)		559|575|596|0|16||80.0		21|40|68|26|45||95.0												TGTGCCAGTAGTATAGTTCCGGAGCCGAACACTGAAGCTTTCTTT	36								CASSIVPEPNTEAFF		:::::::::0:-1:16:::::26:-1:45:::	TLML_7_	RNA
7455	CLONES_TRBTLML_7__infusion_TCR-JV_cDNA_25_TATCAGCA_merged_170000.txt	12424	1	2.53428e-05	TGTGCCAGTAGTATAGTCGAGAAGGGGAATGAAAAACTGTTTTTT	EEEEEEEAEEEEE6EEAEEEEEEEEEEEEEEEEEEEEEE6EEEEE	TRBV19*00(992)	TRBD1*00(25)	TRBJ1-4*00(230)		559|575|596|0|16||80.0	17|22|36|22|27||25.0	25|43|71|27|45||90.0												TGTGCCAGTAGTATAGTCGAGAAGGGGAATGAAAAACTGTTTTTT	21								CASSIVEKGNEKLFF		:::::::::0:-1:16:22:-5:-2:27:27:-5:45:::	TLML_7_	RNA
7456	CLONES_TRBTLML_7__infusion_TCR-JV_cDNA_25_TATCAGCA_merged_170000.txt	12425	1	2.53428e-05	TGTGCCAGTAGTATAGCCGGAAGTTTGGCGTACGAGCAGTACTTC	EEEEEEEEEEEEEEEEEEEEEEEEEEEEEEEEEEEEEEEEEEEEE	TRBV19*00(336)		TRBJ2-7*00(215)		559|575|596|0|16||80.0		24|39|67|30|45||75.0												TGTGCCAGTAGTATAGCCGGAAGTTTGGCGTACGAGCAGTACTTC	36								CASSIAGSLAYEQYF		:::::::::0:-1:16:::::30:-4:45:::	TLML_7_	RNA
7457	CLONES_TRBTLML_7__infusion_TCR-JV_cDNA_25_TATCAGCA_merged_170000.txt	12426	1	2.53428e-05	TGTGCCAGTAGTATAGGTTATGCAGCGGGGAACGGCTACACCTTC	AEEEEEEEEEEEEEEEEEEEEEA<EEEEEEEEEEEEEEEEEEEEA	TRBV19*00(550)	TRBD2*00(30)	TRBJ1-2*00(200)		559|575|596|0|16||80.0	22|28|48|23|29||30.0	28|40|68|33|45||60.0												TGTGCCAGTAGTATAGGTTATGCAGCGGGGAACGGCTACACCTTC	27								CASSIGYAAGNGYTF		:::::::::0:-1:16:23:-6:-4:29:33:-8:45:::	TLML_7_	RNA
7458	CLONES_TRBTLML_7__infusion_TCR-JV_cDNA_25_TATCAGCA_merged_170000.txt	12427	1	2.53428e-05	TGTGCCAGTAGTATAGGGGGCGCAGCGGGAGAGACCCAGTACTTC	EEEEEEEEEAEEEEEEEEEEEEEEEEEEEEEEEEEEEEEEEEEEE	TRBV19*00(180)	TRBD1*00(35),TRBD2*00(30)	TRBJ2-5*00(220)		559|575|596|0|16||80.0	19|26|36|16|23||35.0;22|28|48|23|29||30.0	24|40|68|29|45||80.0												TGTGCCAGTAGTATAGGGGGCGCAGCGGGAGAGACCCAGTACTTC	32								CASSIGGAAGETQYF		:::::::::0:-1:16:16:-7:2:23:29:-4:45:::	TLML_7_	RNA
7459	CLONES_TRBTLML_7__infusion_TCR-JV_cDNA_25_TATCAGCA_merged_170000.txt	12428	1	2.53428e-05	TGTGCCAGTAGTATAGGACATCTTAATGCTGATGGCTACACCTTC	AAEEEEEEEEEEEEEEEEEEEEEEEEEEEEEEEEEEAEEEEEEEE	TRBV19*00(95)		TRBJ1-2*00(194)		559|575|596|0|16||80.0		26|40|68|31|45||70.0												TGTGCCAGTAGTATAGGACATCTTAATGCTGATGGCTACACCTTC	32								CASSIGHLNADGYTF		:::::::::0:-1:16:::::31:-6:45:::	TLML_7_	RNA
7460	CLONES_TRBTLML_7__infusion_TCR-JV_cDNA_25_TATCAGCA_merged_170000.txt	12429	1	2.53428e-05	TGTGCCAGTAGTATAGGAAGGACAGGACAAGGTGGCTACACCTTC	EEEEAEEEEEEEEEEEEEEEAEEEAEEEEEEE<EEEEEAEAAEEA	TRBV19*00(420)	TRBD1*00(35)	TRBJ1-2*00(205)		559|575|596|0|16||80.0	13|20|36|19|26||35.0	27|40|68|32|45||65.0												TGTGCCAGTAGTATAGGAAGGACAGGACAAGGTGGCTACACCTTC	27								CASSIGRTGQGGYTF		:::::::::0:-1:16:19:-1:-4:26:32:-7:45:::	TLML_7_	RNA
7461	CLONES_TRBTLML_7__infusion_TCR-JV_cDNA_25_TATCAGCA_merged_170000.txt	12430	1	2.53428e-05	TGTGCCAGTAGTATAGAGGCTAACTCCTACAATGAGCAGTTCTTC	EEEEEEEEEEEEEEEEEEEEEEEEEEEEEEEEEEEEEEEEEEEEE	TRBV19*00(720)		TRBJ2-1*00(215)		559|576|596|0|17||85.0		20|42|70|23|45||110.0												TGTGCCAGTAGTATAGAGGCTAACTCCTACAATGAGCAGTTCTTC	36								CASSIEANSYNEQFF		:::::::::0:0:17:::::23:0:45:::	TLML_7_	RNA
7462	CLONES_TRBTLML_7__infusion_TCR-JV_cDNA_25_TATCAGCA_merged_170000.txt	12431	1	2.53428e-05	TGTGCCAGTAGTATAGAACCAGACCGCTCCTACGAGCAGTACTTC	EEEEEEEEEEEEEEEEEEEEEEEEEEE<EEEEEEEEEEEEEEEEE	TRBV19*00(425)		TRBJ2-7*00(240)		559|576|596|0|17||85.0		19|39|67|25|45||100.0												TGTGCCAGTAGTATAGAACCAGACCGCTCCTACGAGCAGTACTTC	27								CASSIEPDRSYEQYF		:::::::::0:0:17:::::25:1:45:::	TLML_7_	RNA
7463	CLONES_TRBTLML_7__infusion_TCR-JV_cDNA_25_TATCAGCA_merged_170000.txt	12432	1	2.53428e-05	TGTGCCAGTAGTATAACACATTCTCGGGGAAATGAGCAGTTCTTC	EEEEEEEEEEEEEEEEEEEAEEEEEEEEEEEEEEEEEEEEEEEEE	TRBV19*00(375)		TRBJ2-1*00(215)		559|574|596|0|15||75.0		27|42|70|30|45||75.0												TGTGCCAGTAGTATAACACATTCTCGGGGAAATGAGCAGTTCTTC	32								CASSITHSRGNEQFF		:::::::::0:-2:15:::::30:-7:45:::	TLML_7_	RNA
7464	CLONES_TRBTLML_7__infusion_TCR-JV_cDNA_25_TATCAGCA_merged_170000.txt	12433	1	2.53428e-05	TGTGCCAGTAGTACTACTAGCAGTTCCCACAATGAGCAGTTCTTC	EEEEEEEEEEEEEEEEEEEEEEEEEEEEEEEEEEEEEEEEEEEEE	TRBV19*00(410)		TRBJ2-1*00(232)		559|572|596|0|13||65.0		14|42|70|17|45|SG17CSC20TST24C|92.0												TGTGCCAGTAGTACTACTAGCAGTTCCCACAATGAGCAGTTCTTC	36								CASSTTSSSHNEQFF		:::::::::0:-4:13:::::17:6:45:::	TLML_7_	RNA
7465	CLONES_TRBTLML_7__infusion_TCR-JV_cDNA_25_TATCAGCA_merged_170000.txt	12434	1	2.53428e-05	TGTGCCAGTAGTACCTCGAACAGTATGAACACTGAAGCTTTCTTT	EEEEEEEEEEEEEEEEEAEEEEEEAEEEEEEEEEEEEEEEEEEEE	TRBV19*00(705)		TRBJ1-1*00(245)		559|572|596|0|13||65.0		19|40|68|24|45||105.0												TGTGCCAGTAGTACCTCGAACAGTATGAACACTGAAGCTTTCTTT	32								CASSTSNSMNTEAFF		:::::::::0:-4:13:::::24:1:45:::	TLML_7_	RNA
7466	CLONES_TRBTLML_7__infusion_TCR-JV_cDNA_25_TATCAGCA_merged_170000.txt	12435	1	2.53428e-05	TGTGCCAGTAGTACCCCCGGGACAGGGGATGAAAAACTGTTTTTT	EEEEEEEEEEEEEEEEEEEEEEEEEEEEEEEEEEEEEEEEEEEEE	TRBV19*00(340)	TRBD1*00(65)	TRBJ1-4*00(225)		559|572|596|0|13||65.0	9|22|36|15|28||65.0	26|43|71|28|45||85.0												TGTGCCAGTAGTACCCCCGGGACAGGGGATGAAAAACTGTTTTTT	36								CASSTPGTGDEKLFF		:::::::::0:-4:13:15:3:-2:28:28:-6:45:::	TLML_7_	RNA
7467	CLONES_TRBTLML_7__infusion_TCR-JV_cDNA_25_TATCAGCA_merged_170000.txt	12436	1	2.53428e-05	TGTGCCAGTAGTACCCAGTCAGGGTTCAACACTGAAGCTTTCTTT	EEEEEEEEEEEEEEEEEEEEEAEEEEEEEEEEEEEEAAAAA????	TRBV19*00(765)	TRBD1*00(25)	TRBJ1-1*00(70)		559|572|596|0|13||65.0	16|21|36|19|24||25.0	22|40|68|27|45||90.0												TGTGCCAGTAGTACCCAGTCAGGGTTCAACACTGAAGCTTTCTTT	30								CASSTQSGFNTEAFF		:::::::::0:-4:13:19:-4:-3:24:27:-2:45:::	TLML_7_	RNA
7468	CLONES_TRBTLML_7__infusion_TCR-JV_cDNA_25_TATCAGCA_merged_170000.txt	12437	1	2.53428e-05	TGTGCCAGTAGTACCGGGACAGGGGGAACAGATACGCAGTATTTT	EEEEEEEEEEEEEEEEEEEEEEAEEEEEEEEEEEEEEEEEEEEEE	TRBV19*00(310)	TRBD1*00(65)	TRBJ2-3*00(230)		559|572|596|0|13||65.0	10|23|36|13|26||65.0	23|41|69|27|45||90.0												TGTGCCAGTAGTACCGGGACAGGGGGAACAGATACGCAGTATTTT	32								CASSTGTGGTDTQYF		:::::::::0:-4:13:13:2:-1:26:27:-3:45:::	TLML_7_	RNA
7469	CLONES_TRBTLML_7__infusion_TCR-JV_cDNA_25_TATCAGCA_merged_170000.txt	12438	1	2.53428e-05	TGTGCCAGTAGTAGTGGGAGAAGTGGGGCCAACGTCCTGACTTTC	EEEEEEAAAEEEEAEAAEEEEEEEEEEEEEEEEEEEEEEEEEEAE	TRBV19*00(785)	TRBD2*00(25)	TRBJ2-6*00(250)		559|572|596|0|13||65.0	25|30|48|15|20||25.0	23|45|73|23|45||110.0												TGTGCCAGTAGTAGTGGGAGAAGTGGGGCCAACGTCCTGACTTTC	32								CASSSGRSGANVLTF		:::::::::0:-4:13:15:-9:-2:20:23:-3:45:::	TLML_7_	RNA
7470	CLONES_TRBTLML_7__infusion_TCR-JV_cDNA_25_TATCAGCA_merged_170000.txt	12439	1	2.53428e-05	TGTGCCAGTAGTAGGTCAGCGGGAGTTATCGATGAGCAGTTCTTC	EEEEEEEEE<EEEEEEEEEAEEEEEEEEEEEEEEEEEEEEEEEEE	TRBV19*00(125)	TRBD2*00(40)	TRBJ2-1*00(210)		559|572|596|0|13||65.0	22|30|48|17|25||40.0	28|42|70|31|45||70.0												TGTGCCAGTAGTAGGTCAGCGGGAGTTATCGATGAGCAGTTCTTC	27								CASSRSAGVIDEQFF		:::::::::0:-4:13:17:-6:-2:25:31:-8:45:::	TLML_7_	RNA
7471	CLONES_TRBTLML_7__infusion_TCR-JV_cDNA_25_TATCAGCA_merged_170000.txt	12440	1	2.53428e-05	TGTGCCAGTAGTAGACTCGGACAGAGGAACACTGAAGCTTTCTTT	EEEEEEEEEEEEEEEEEEEEEEEEEEAEEEEEEEEEEEEEEEEEE	TRBV19*00(1055)	TRBD1*00(30)	TRBJ1-1*00(155)		559|572|596|0|13||65.0	13|19|36|18|24||30.0	21|40|68|26|45||95.0												TGTGCCAGTAGTAGACTCGGACAGAGGAACACTGAAGCTTTCTTT	32								CASSRLGQRNTEAFF		:::::::::0:-4:13:18:-1:-5:24:26:-1:45:::	TLML_7_	RNA
7472	CLONES_TRBTLML_7__infusion_TCR-JV_cDNA_25_TATCAGCA_merged_170000.txt	12441	1	2.53428e-05	TGTGCCAGTAGTAACCCCCAGCGGGGTCGGGACATTCAGTACTTC	EEEEEEEEEEEEEEEEEEEEEEEEEEEEEEEEEEEEEEEEEEEEE	TRBV19*00(415)	TRBD2*00(30)	TRBJ2-4*00(210)		559|572|596|0|13||65.0	22|28|48|19|25||30.0	28|42|70|31|45||70.0												TGTGCCAGTAGTAACCCCCAGCGGGGTCGGGACATTCAGTACTTC	36								CASSNPQRGRDIQYF		:::::::::0:-4:13:19:-6:-4:25:31:-8:45:::	TLML_7_	RNA
7473	CLONES_TRBTLML_7__infusion_TCR-JV_cDNA_25_TATCAGCA_merged_170000.txt	12442	1	2.53428e-05	TGTGCCAGTAGTAAGACTAGCGGGAGCTCAGATACGCAGTATTTT	EEAEEEEEEEEEEEEEEEEEEEEEEEEEEEEEEEEEEEEEEEEEE	TRBV19*00(480)	TRBD2*00(50)	TRBJ2-3*00(229)		559|572|596|0|13||65.0	18|28|48|14|24||50.0	20|41|69|24|45|SA23T|89.0												TGTGCCAGTAGTAAGACTAGCGGGAGCTCAGATACGCAGTATTTT	32								CASSKTSGSSDTQYF		:::::::::0:-4:13:14:-2:-4:24:24:0:45:::	TLML_7_	RNA
7474	CLONES_TRBTLML_7__infusion_TCR-JV_cDNA_25_TATCAGCA_merged_170000.txt	12443	1	2.53428e-05	TGTGCCAGTAGTAAGAGCAGAGCGACTAATGAAAAACTGTTTTTT	EEEEEEEEEEEEEEEEEEEEEEEEEEEEEEEEEEEEEEEAEEEEE	TRBV19*00(535)		TRBJ1-4*00(245)		559|572|596|0|13||65.0		22|43|71|24|45||105.0												TGTGCCAGTAGTAAGAGCAGAGCGACTAATGAAAAACTGTTTTTT	32								CASSKSRATNEKLFF		:::::::::0:-4:13:::::24:-2:45:::	TLML_7_	RNA
7475	CLONES_TRBTLML_7__infusion_TCR-JV_cDNA_25_TATCAGCA_merged_170000.txt	12444	1	2.53428e-05	TGTGCCAGTAGCCTCCTCCTGGGAGGCAATCAGCCCCAGCATTTT	EEEEEEEEEEEEEEEEEEEEEEEEEEEEEEEEEEEEEEEEEEEEE	TRBV19*00(740)	TRBD2*00(25)	TRBJ1-5*00(170)		559|570|596|0|11||55.0	1|6|48|11|16||25.0	22|42|70|25|45||100.0												TGTGCCAGTAGCCTCCTCCTGGGAGGCAATCAGCCCCAGCATTTT	36								CASSLLLGGNQPQHF		:::::::::0:-6:11:11:15:-26:16:25:-2:45:::	TLML_7_	RNA
7476	CLONES_TRBTLML_7__infusion_TCR-JV_cDNA_25_TATCAGCA_merged_170000.txt	12445	1	2.53428e-05	TGTGCCAGTAGCCCTTCCGCGGGGGGGAGCTACGAGCAGTACTTC	EEEEEEEEEEEEEEEEEEEEEEEEEEEEEEEEEEEEEEEEEEEEE	TRBV19*00(310)	TRBD2*00(29),TRBD1*00(25)	TRBJ2-7*00(220)		559|570|596|0|11||55.0	0|9|48|11|20|SC4T|29.0;18|23|36|20|25||25.0	23|39|67|29|45||80.0												TGTGCCAGTAGCCCTTCCGCGGGGGGGAGCTACGAGCAGTACTTC	36								CASSPSAGGSYEQYF		:::::::::0:-6:11:11:16:-23:20:29:-3:45:::	TLML_7_	RNA
7477	CLONES_TRBTLML_7__infusion_TCR-JV_cDNA_25_TATCAGCA_merged_170000.txt	12446	1	2.53428e-05	TGTGCCAGTAGCCCCCCGCAGGGAGGCAATCAGCCCCAGCATTTT	EEEEEEAEEEEEEEEEEEAEAAAEEEEE<EEEEEEEEEEEEEEEE	TRBV19*00(805)	TRBD1*00(25),TRBD2*00(25)	TRBJ1-5*00(240)		559|570|596|0|11||55.0	1|6|36|11|16||25.0;4|9|48|14|19||25.0	22|42|70|25|45||100.0												TGTGCCAGTAGCCCCCCGCAGGGAGGCAATCAGCCCCAGCATTTT	27								CASSPPQGGNQPQHF		:::::::::0:-6:11:11:11:-18:16:25:-2:45:::	TLML_7_	RNA
7478	CLONES_TRBTLML_7__infusion_TCR-JV_cDNA_25_TATCAGCA_merged_170000.txt	12447	1	2.53428e-05	TGTGCCAGTAGCCCGAGACAGGGCATGGGCACTGAAGCTTTCTTT	EEEEEEEEEEEEEEEEEEEEEEEEEEEEEEEEEEEEEEEEEEEEE	TRBV7-2*00(524)	TRBD1*00(39)	TRBJ1-1*00(220)		580|592|617|0|12|SC588T|44.0	10|21|36|12|23|SG13A|39.0	24|40|68|29|45||80.0												TGTGCCAGTAGCCCGAGACAGGGCATGGGCACTGAAGCTTTCTTT	36								CASSPRQGMGTEAFF		:::::::::0:-5:12:12:2:-3:23:29:-4:45:::	TLML_7_	RNA
7479	CLONES_TRBTLML_7__infusion_TCR-JV_cDNA_25_TATCAGCA_merged_170000.txt	12448	1	2.53428e-05	TGTGCCAGTAGCCGCCGGAGGACAGAAGCTACTGAAGCTTTCTTT	EEEEEEEEEEEEEEAEEEEAEEEEEAEEEEEEEEEEEEEEEEEEE	TRBV19*00(165)	TRBD1*00(30)	TRBJ1-1*00(215)		559|570|596|0|11||55.0	13|19|36|19|25||30.0	25|40|68|30|45||75.0												TGTGCCAGTAGCCGCCGGAGGACAGAAGCTACTGAAGCTTTCTTT	32								CASSRRRTEATEAFF		:::::::::0:-6:11:19:-1:-5:25:30:-5:45:::	TLML_7_	RNA
7480	CLONES_TRBTLML_7__infusion_TCR-JV_cDNA_25_TATCAGCA_merged_170000.txt	12449	1	2.53428e-05	TGTGCCAGTAGCCGGACAGGGGGCGACTACAATGAGCAGTTCTTC	EEEEEEEEEEEEEEEEEEEEEEEEEEEEEEEEEEEEEEEEEEEEE	TRBV19*00(255)	TRBD1*00(60)	TRBJ2-1*00(235)		559|570|596|0|11||55.0	13|25|36|13|25||60.0	23|42|70|26|45||95.0												TGTGCCAGTAGCCGGACAGGGGGCGACTACAATGAGCAGTTCTTC	36								CASSRTGGDYNEQFF		:::::::::0:-6:11:13:-1:1:25:26:-3:45:::	TLML_7_	RNA
7481	CLONES_TRBTLML_7__infusion_TCR-JV_cDNA_25_TATCAGCA_merged_170000.txt	12450	1	2.53428e-05	TGTGCCAGTAGCCAAGGGACAGGATATTCCTACGAGCAGTACTTC	EEEEEEEEEEEEEEEEEEEEEEEEEEEEEEEEEEEEEEEEEEEEE	TRBV14*00(478)	TRBD1*00(35)	TRBJ2-7*00(184)		516|532|553|0|16|SC524T|64.0	13|20|36|16|23||35.0	21|39|67|27|45||90.0												TGTGCCAGTAGCCAAGGGACAGGATATTCCTACGAGCAGTACTTC	36								CASSQGTGYSYEQYF		:::::::::0:-1:16:16:-1:-4:23:27:-1:45:::	TLML_7_	RNA
7482	CLONES_TRBTLML_7__infusion_TCR-JV_cDNA_25_TATCAGCA_merged_170000.txt	12451	1	2.53428e-05	TGTGCCAGTAGCGCCGAGAGACAGAGGAACACTGAAGCTTTCTTT	EEEEEEEEEEEEEEEEEEEEEEEEEEEEEEEEEEEEEEEEEEEEE	TRBV19*00(315)	TRBD1*00(25)	TRBJ1-1*00(235)		559|570|596|0|11||55.0	14|19|36|19|24||25.0	21|40|68|26|45||95.0												TGTGCCAGTAGCGCCGAGAGACAGAGGAACACTGAAGCTTTCTTT	36								CASSAERQRNTEAFF		:::::::::0:-6:11:19:-2:-5:24:26:-1:45:::	TLML_7_	RNA
7483	CLONES_TRBTLML_7__infusion_TCR-JV_cDNA_25_TATCAGCA_merged_170000.txt	12452	1	2.53428e-05	TGTGCCAGTAGCGCCAGGACGGTGGGGTCCAATGAGCAGTTCTTC	EEEEEEEEEEEEE6<<EE<EAEAEEAEAEEAEEEEAE6EEAEEEE	TRBV19*00(315)		TRBJ2-1*00(220)		559|570|596|0|11||55.0		26|42|70|29|45||80.0												TGTGCCAGTAGCGCCAGGACGGTGGGGTCCAATGAGCAGTTCTTC	21								CASSARTVGSNEQFF		:::::::::0:-6:11:::::29:-6:45:::	TLML_7_	RNA
7484	CLONES_TRBTLML_7__infusion_TCR-JV_cDNA_25_TATCAGCA_merged_170000.txt	12453	1	2.53428e-05	TGTGCCAGTAGCGGGGGGACAGCTAGCAATCAGCCCCAGCATTTT	EEEEEEEEEEEEEEEEEEEEEEEEEEEEEEEEEEEEEEEEEEEEE	TRBV19*00(294)	TRBD1*00(35)	TRBJ1-5*00(250)		559|570|596|0|11||55.0	12|19|36|15|22||35.0	20|42|70|23|45||110.0												TGTGCCAGTAGCGGGGGGACAGCTAGCAATCAGCCCCAGCATTTT	36								CASSGGTASNQPQHF		:::::::::0:-6:11:15:0:-5:22:23:0:45:::	TLML_7_	RNA
7485	CLONES_TRBTLML_7__infusion_TCR-JV_cDNA_25_TATCAGCA_merged_170000.txt	12454	1	2.53428e-05	TGTGCCAGTAGCACGGGACTAGCGGGGGACAATGAGCAGTTCTTC	EEEEEEEEEEEEEEEEEEEEEEEEEEEEEEEEEEEEEEEEEEEEE	TRBV6-2*00(375),TRBV6-3*00(375)	TRBD2*00(65)	TRBJ2-1*00(225)		516|524|553|0|8||40.0;516|524|553|0|8||40.0	15|28|48|13|26||65.0	25|42|70|28|45||85.0												TGTGCCAGTAGCACGGGACTAGCGGGGGACAATGAGCAGTTCTTC	36								CASSTGLAGDNEQFF		:::::::::0:-9:8:13:1:-4:26:28:-5:45:::	TLML_7_	RNA
7486	CLONES_TRBTLML_7__infusion_TCR-JV_cDNA_25_TATCAGCA_merged_170000.txt	12455	1	2.53428e-05	TGTGCCAGTAGGTGGGGCTCCCTGGACTACAATGAGCAGTTCTTC	EEEEE<EEEEAEEEEEEEEEEEEEEEEEEEEEEEEEEEEEEEEEE	TRBV19*00(490)	TRBD1*00(29),TRBD2*00(25)	TRBJ2-1*00(235)		559|570|596|0|11||55.0	19|28|36|13|22|SG24T|29.0;2|7|48|17|22||25.0	23|42|70|26|45||95.0												TGTGCCAGTAGGTGGGGCTCCCTGGACTACAATGAGCAGTTCTTC	27								CASRWGSLDYNEQFF		:::::::::0:-6:11:13:-7:4:22:26:-3:45:::	TLML_7_	RNA
7487	CLONES_TRBTLML_7__infusion_TCR-JV_cDNA_25_TATCAGCA_merged_170000.txt	12456	1	2.53428e-05	TGTGCCAGTAGGCTAACTAGCGGGGGGGCCGTTGAGCAGTTCTTC	EEEEEEEEEEEEEEEEEEEEEEEEEEEEEEEEEEEEEEEEEEEEE	TRBV19*00(615)	TRBD2*00(59)	TRBJ2-1*00(205)		559|570|596|0|11||55.0	19|34|48|15|30|SA28G|59.0	29|42|70|32|45||65.0												TGTGCCAGTAGGCTAACTAGCGGGGGGGCCGTTGAGCAGTTCTTC	36								CASRLTSGGAVEQFF		:::::::::0:-6:11:15:-3:2:30:32:-9:45:::	TLML_7_	RNA
7488	CLONES_TRBTLML_7__infusion_TCR-JV_cDNA_25_TATCAGCA_merged_170000.txt	12457	1	2.53428e-05	TGTGCCAGTAGGCCCTTTGCCCTCGCGGGAGGGTCCCAGTACTTC	EEEEEEEEEEEEEEEEEEEEEEEEEEEEEEEEEEEEEEEEAEEEE	TRBV19*00(310)	TRBD2*00(45)	TRBJ2-5*00(195)		559|570|596|0|11||55.0	23|32|48|24|33||45.0	29|40|68|34|45||55.0												TGTGCCAGTAGGCCCTTTGCCCTCGCGGGAGGGTCCCAGTACTTC	32								CASRPFALAGGSQYF		:::::::::0:-6:11:24:-7:0:33:34:-9:45:::	TLML_7_	RNA
7489	CLONES_TRBTLML_7__infusion_TCR-JV_cDNA_25_TATCAGCA_merged_170000.txt	12458	1	2.53428e-05	TGTGCCAGTAGACCCTTAGGAGCTTCCTACAATGAGCAGTTCTTC	<EEEEEAEEEEEEEEEEEEEEEEEEEEEEEAEEEEEEEEAEEEEE	TRBV19*00(565)		TRBJ2-1*00(259)		559|570|596|0|11||55.0		14|42|70|16|45|I22T|119.0												TGTGCCAGTAGACCCTTAGGAGCTTCCTACAATGAGCAGTTCTTC	27								CASRPLGASYNEQFF		:::::::::0:-6:11:::::16:6:45:::	TLML_7_	RNA
7490	CLONES_TRBTLML_7__infusion_TCR-JV_cDNA_25_TATCAGCA_merged_170000.txt	12459	1	2.53428e-05	TGTGCCAGTAGAGTTCGGGACACCCGCTCCTACGAGCAGTACTTC	EE7EEEEEEEEEEEEAAEEEEEEEA<EEAEEEAEEEEAEAEEEEE	TRBV19*00(375)	TRBD1*00(35),TRBD2*00(30)	TRBJ2-7*00(240)		559|570|596|0|11||55.0	11|18|36|15|22||35.0;15|21|48|15|21||30.0	19|39|67|25|45||100.0												TGTGCCAGTAGAGTTCGGGACACCCGCTCCTACGAGCAGTACTTC	22								CASRVRDTRSYEQYF		:::::::::0:-6:11:15:1:-6:22:25:1:45:::	TLML_7_	RNA
7491	CLONES_TRBTLML_7__infusion_TCR-JV_cDNA_25_TATCAGCA_merged_170000.txt	12460	1	2.53428e-05	TGTGCCAGTAGAGGTCGGGACAGGGGGCAAGATACGCAGTATTTT	EEEEEEEEEEEEEEEEEEEEEEEEEEEEEEEEEEEEEEEEEEEEE	TRBV19*00(238)	TRBD1*00(65)	TRBJ2-3*00(220)		559|570|596|0|11||55.0	11|24|36|15|28||65.0	25|41|69|29|45||80.0												TGTGCCAGTAGAGGTCGGGACAGGGGGCAAGATACGCAGTATTTT	36								CASRGRDRGQDTQYF		:::::::::0:-6:11:15:1:0:28:29:-5:45:::	TLML_7_	RNA
7492	CLONES_TRBTLML_7__infusion_TCR-JV_cDNA_25_TATCAGCA_merged_170000.txt	12461	1	2.53428e-05	TGTGCCAGTAATAAACCGGGACAGGGTAATGAAAAACTGTTTTTT	EEEEEEEEEEEEEEEEEEEEEEEEEEEEEEEEEEEEEEEEEEEEE	TRBV19*00(145)	TRBD1*00(55)	TRBJ1-4*00(235)		559|569|596|0|10||50.0	10|21|36|15|26||55.0	24|43|71|26|45||95.0												TGTGCCAGTAATAAACCGGGACAGGGTAATGAAAAACTGTTTTTT	36								CASNKPGQGNEKLFF		:::::::::0:-7:10:15:2:-3:26:26:-4:45:::	TLML_7_	RNA
7493	CLONES_TRBTLML_7__infusion_TCR-JV_cDNA_25_TATCAGCA_merged_170000.txt	12462	1	2.53428e-05	TGTGCCAGTAAGGCAGGGCGTTTTAGTTTGACTGAAGCTTTCTTT	EEEEEEEEEEEEEEEEEEEEEEEEEEEEEEEEEEE<EEEEEEEEE	TRBV19*00(330)	TRBD1*00(25),TRBD2*00(25)	TRBJ1-1*00(215)		559|569|596|0|10||50.0	16|21|36|13|18||25.0;28|33|48|14|19||25.0	25|40|68|30|45||75.0												TGTGCCAGTAAGGCAGGGCGTTTTAGTTTGACTGAAGCTTTCTTT	27								CASKAGRFSLTEAFF		:::::::::0:-7:10:13:-4:-3:18:30:-5:45:::	TLML_7_	RNA
7494	CLONES_TRBTLML_7__infusion_TCR-JV_cDNA_25_TATCAGCA_merged_170000.txt	12463	1	2.53428e-05	TGTGCCAGTAAGAACGGGATATCAACTAATGAAAAACTGTTTTTT	EEEEEEEEEEEEEEEEEEEEEEEEEEEEEEEEEEEEEEEEEEEEE	TRBV19*00(615)	TRBD1*00(25),TRBD2*00(25)	TRBJ1-4*00(220)		559|569|596|0|10||50.0	11|16|36|14|19||25.0;15|20|48|14|19||25.0	20|43|71|22|45||115.0												TGTGCCAGTAAGAACGGGATATCAACTAATGAAAAACTGTTTTTT	36								CASKNGISTNEKLFF		:::::::::0:-7:10:14:1:-8:19:22:0:45:::	TLML_7_	RNA
7495	CLONES_TRBTLML_7__infusion_TCR-JV_cDNA_25_TATCAGCA_merged_170000.txt	12464	1	2.53428e-05	TGTGCCAGCTTACCGACAGGGCCGGACCTCTATGGCTACACCTTC	EEEEEEEEEEAEEEEEEEEEEEEAEEAAEEEEEEEEEEEAEEEEE	TRBV25-1*00(240)	TRBD1*00(35),TRBD2*00(30)	TRBJ1-2*00(220)		551|560|588|0|9||45.0	14|21|36|14|21||35.0;28|34|48|17|23||30.0	24|40|68|29|45||80.0												TGTGCCAGCTTACCGACAGGGCCGGACCTCTATGGCTACACCTTC	32								CASLPTGPDLYGYTF		:::::::::0:-8:9:14:-2:-3:21:29:-4:45:::	TLML_7_	RNA
7496	CLONES_TRBTLML_7__infusion_TCR-JV_cDNA_25_TATCAGCA_merged_170000.txt	12465	1	2.53428e-05	TGTGCCAGCTCTCGGACTAGCGGGTGGAACAATGAGCAGTTCTTC	EE7EEEAEEEEAEEAEEAEEEAEEAAEEEEEEEEAEEEEAEEEEE	TRBV18*00(459)	TRBD2*00(55)	TRBJ2-1*00(225)		702|713|739|0|11||55.0	17|28|48|13|24||55.0	25|42|70|28|45||85.0												TGTGCCAGCTCTCGGACTAGCGGGTGGAACAATGAGCAGTTCTTC	22								CASSRTSGWNNEQFF		:::::::::0:-6:11:13:-1:-4:24:28:-5:45:::	TLML_7_	RNA
7497	CLONES_TRBTLML_7__infusion_TCR-JV_cDNA_25_TATCAGCA_merged_170000.txt	12466	1	2.53428e-05	TGTGCCAGCTCCCGGGACAGGGTGGTCTACACTGAAGCTTTCTTT	EEEEEEEEEEEEEEEE6EEEEEEEEEEEEEEEEEAEEEEEEEEEE	TRBV12-3*00(105),TRBV12-4*00(105)	TRBD1*00(65)	TRBJ1-1*00(209)		530|539|567|0|9||45.0;530|539|567|0|9||45.0	8|21|36|9|22||65.0	23|40|68|28|45||85.0												TGTGCCAGCTCCCGGGACAGGGTGGTCTACACTGAAGCTTTCTTT	21								CASSRDRVVYTEAFF		:::::::::0:-8:9:9:4:-3:22:28:-3:45:::	TLML_7_	RNA
7498	CLONES_TRBTLML_7__infusion_TCR-JV_cDNA_25_TATCAGCA_merged_170000.txt	12467	1	2.53428e-05	TGTGCCAGCTCCCGGGAGGGAACCTTTAATGAAAAACTGTTTTTT	EEEEEEEEEEEEEEEEEEEEEEEEEEEEEEEEEEEEEEEEEEEEE	TRBV18*00(695)	TRBD2*00(40)	TRBJ1-4*00(170)		702|713|739|0|11||55.0	24|32|48|12|20||40.0	24|43|71|26|45||95.0												TGTGCCAGCTCCCGGGAGGGAACCTTTAATGAAAAACTGTTTTTT	36								CASSREGTFNEKLFF		:::::::::0:-6:11:12:-8:0:20:26:-4:45:::	TLML_7_	RNA
7499	CLONES_TRBTLML_7__infusion_TCR-JV_cDNA_25_TATCAGCA_merged_170000.txt	12468	1	2.53428e-05	TGTGCCAGCTCCCGATCAGGACAGCGCAACTATGGCTACACCTTC	EEEEEEEEEEEAEEEEEEEEEEEEEEEEEEEEEEEEEEEEEEEEE	TRBV9*00(305)	TRBD1*00(30)	TRBJ1-2*00(230)		559|568|595|0|9||45.0	13|19|36|18|24||30.0	22|40|68|27|45||90.0												TGTGCCAGCTCCCGATCAGGACAGCGCAACTATGGCTACACCTTC	32								CASSRSGQRNYGYTF		:::::::::0:-7:9:18:-1:-5:24:27:-2:45:::	TLML_7_	RNA
7500	CLONES_TRBTLML_7__infusion_TCR-JV_cDNA_25_TATCAGCA_merged_170000.txt	12469	1	2.53428e-05	TGTGCCAGCTCCCAAAGGACATTAAGCACAGATACGCAGTATTTT	EEEEEEEAEEEEEEEEEEEEEEEEEEEEEEEEEEEEEEEEEEEEE	TRBV18*00(430)	TRBD1*00(25)	TRBJ2-3*00(245)		702|713|739|0|11||55.0	13|18|36|16|21||25.0	20|41|69|24|45||105.0												TGTGCCAGCTCCCAAAGGACATTAAGCACAGATACGCAGTATTTT	32								CASSQRTLSTDTQYF		:::::::::0:-6:11:16:-1:-6:21:24:0:45:::	TLML_7_	RNA
7501	CLONES_TRBTLML_7__infusion_TCR-JV_cDNA_25_TATCAGCA_merged_170000.txt	12470	1	2.53428e-05	TGTGCCAGCTCCATGGCCGGGACAGACTACAATGAGCAGTTCTTC	EEEEEEEEEEEEEEEEEEEEEEEEEEEEEEEEEEEEEEEEEE<EE	TRBV18*00(414)	TRBD1*00(45)	TRBJ2-1*00(103)		702|713|739|0|11||55.0	10|19|36|16|25||45.0	23|42|70|26|45||95.0												TGTGCCAGCTCCATGGCCGGGACAGACTACAATGAGCAGTTCTTC	27								CASSMAGTDYNEQFF		:::::::::0:-6:11:16:2:-5:25:26:-3:45:::	TLML_7_	RNA
7502	CLONES_TRBTLML_7__infusion_TCR-JV_cDNA_25_TATCAGCA_merged_170000.txt	12471	1	2.53428e-05	TGTGCCAGCTCATCAATCCGGGACAGGGATACTGAAGCTTTCTTT	EEAEEEEEEEEEEAEEEEEEEEEEEEEEEEEEEEEEEEEEEEEEE	TRBV18*00(515)	TRBD1*00(55)	TRBJ1-1*00(215)		702|714|739|0|12||60.0	10|21|36|17|28||55.0	25|40|68|30|45||75.0												TGTGCCAGCTCATCAATCCGGGACAGGGATACTGAAGCTTTCTTT	32								CASSSIRDRDTEAFF		:::::::::0:-5:12:17:2:-3:28:30:-5:45:::	TLML_7_	RNA
7503	CLONES_TRBTLML_7__infusion_TCR-JV_cDNA_25_TATCAGCA_merged_170000.txt	12472	1	2.53428e-05	TGTGCCAGCTCATACATACAGGGAAGCCAAGAGACCCAGTACTTC	EEEEEEEEEEEEEEEEEEEEEEEEEEEEEEEEEEEEEEEEEEEEE	TRBV18*00(275)	TRBD1*00(30)	TRBJ2-5*00(235)		702|714|739|0|12||60.0	15|21|36|17|23||30.0	21|40|68|26|45||95.0												TGTGCCAGCTCATACATACAGGGAAGCCAAGAGACCCAGTACTTC	36								CASSYIQGSQETQYF		:::::::::0:-5:12:17:-3:-3:23:26:-1:45:::	TLML_7_	RNA
7504	CLONES_TRBTLML_7__infusion_TCR-JV_cDNA_25_TATCAGCA_merged_170000.txt	12473	1	2.53428e-05	TGTGCCAGCTCACTTCGACAGGGGGTCTCCTACGAGCAGTACTTC	EEEEEEEEEEEEEEEEEEEEEEEEEEEEEEEEEEEEEEEEEEEEE	TRBV18*00(465)	TRBD1*00(45)	TRBJ2-7*00(235)		702|715|739|0|13||65.0	14|23|36|16|25||45.0	20|39|67|26|45||95.0												TGTGCCAGCTCACTTCGACAGGGGGTCTCCTACGAGCAGTACTTC	36								CASSLRQGVSYEQYF		:::::::::0:-4:13:16:-2:-1:25:26:0:45:::	TLML_7_	RNA
7505	CLONES_TRBTLML_7__infusion_TCR-JV_cDNA_25_TATCAGCA_merged_170000.txt	12474	1	2.53428e-05	TGTGCCAGCTCACTGTTGGCCGGGACGGACACTGAAGCTTTCTTT	EEEEEEEEEEEEEEEEEEEEEEEEEEEEEEEEEEEEEEEEEEEEE	TRBV18*00(170)	TRBD1*00(35),TRBD2*00(35)	TRBJ1-1*00(225)		702|715|739|0|13||65.0	10|17|36|19|26||35.0;14|21|48|19|26||35.0	23|40|68|28|45||85.0												TGTGCCAGCTCACTGTTGGCCGGGACGGACACTGAAGCTTTCTTT	36								CASSLLAGTDTEAFF		:::::::::0:-4:13:19:2:-7:26:28:-3:45:::	TLML_7_	RNA
7506	CLONES_TRBTLML_7__infusion_TCR-JV_cDNA_25_TATCAGCA_merged_170000.txt	12475	1	2.53428e-05	TGTGCCAGCTCACCTCCTTGGGCGGACTACAATGAGCAGTTCTTC	EEEEEEEEEEEEEEEEEEEEEEEEEEEEEEEEEEEEEAAAAA???	TRBV18*00(705)	TRBD1*00(25)	TRBJ2-1*00(80)		702|716|739|0|14||70.0	20|25|36|19|24||25.0	23|42|70|26|45||95.0												TGTGCCAGCTCACCTCCTTGGGCGGACTACAATGAGCAGTTCTTC	30								CASSPPWADYNEQFF		:::::::::0:-3:14:19:-8:1:24:26:-3:45:::	TLML_7_	RNA
7507	CLONES_TRBTLML_7__infusion_TCR-JV_cDNA_25_TATCAGCA_merged_170000.txt	12476	1	2.53428e-05	TGTGCCAGCTCACCTGAGACAGCGAGCACAGATACGCAGTATTTT	EEEEEEEEEEAEEEEEEEEEEEEEEEEEEEEEEEAEEEE<EEEEE	TRBV18*00(490)	TRBD1*00(25)	TRBJ2-3*00(245)		702|716|739|0|14||70.0	14|19|36|17|22||25.0	20|41|69|24|45||105.0												TGTGCCAGCTCACCTGAGACAGCGAGCACAGATACGCAGTATTTT	27								CASSPETASTDTQYF		:::::::::0:-3:14:17:-2:-5:22:24:0:45:::	TLML_7_	RNA
7508	CLONES_TRBTLML_7__infusion_TCR-JV_cDNA_25_TATCAGCA_merged_170000.txt	12477	1	2.53428e-05	TGTGCCAGCTCACCTAAAACCGGGACAGAATACGAGCAGTACTTC	EEEEEEEEAEEEEEEEEEEEEEEEEEEEEEEEEEEEEEEEEEEEE	TRBV18*00(490)	TRBD1*00(45)	TRBJ2-7*00(215)		702|716|739|0|14||70.0	10|19|36|19|28||45.0	24|39|67|30|45||75.0												TGTGCCAGCTCACCTAAAACCGGGACAGAATACGAGCAGTACTTC	32								CASSPKTGTEYEQYF		:::::::::0:-3:14:19:2:-5:28:30:-4:45:::	TLML_7_	RNA
7509	CLONES_TRBTLML_7__infusion_TCR-JV_cDNA_25_TATCAGCA_merged_170000.txt	12478	1	2.53428e-05	TGTGCCAGCTCACCCCTACACGACTCTAATGAAAAACTGTTTTTT	EEEEEEEEEEEEEEEEEEEEEEEEEEEEEEEEEEEEEEEEEEEEE	TRBV18*00(350)		TRBJ1-4*00(240)		702|716|739|0|14||70.0		23|43|71|25|45||100.0												TGTGCCAGCTCACCCCTACACGACTCTAATGAAAAACTGTTTTTT	36								CASSPLHDSNEKLFF		:::::::::0:-3:14:::::25:-3:45:::	TLML_7_	RNA
7510	CLONES_TRBTLML_7__infusion_TCR-JV_cDNA_25_TATCAGCA_merged_170000.txt	12479	1	2.53428e-05	TGTGCCAGCTCACCCCGGGGGGTCCGCACAGATACGCAGTATTTT	EEEEEEEEEEEAEE<EAEAEEEEEEEEEEEEEEEEEEEEEEEEEE	TRBV18*00(190)	TRBD1*00(25),TRBD2*00(25)	TRBJ2-3*00(240)		702|716|739|0|14||70.0	10|15|36|14|19||25.0;14|19|48|14|19||25.0	21|41|69|25|45||100.0												TGTGCCAGCTCACCCCGGGGGGTCCGCACAGATACGCAGTATTTT	27								CASSPRGVRTDTQYF		:::::::::0:-3:14:14:2:-9:19:25:-1:45:::	TLML_7_	RNA
7511	CLONES_TRBTLML_7__infusion_TCR-JV_cDNA_25_TATCAGCA_merged_170000.txt	12480	1	2.53428e-05	TGTGCCAGCTCACCCGTGGAGAGCTCTGGAAACACCATATATTTT	EEEEEEEEEEEEEEEE7EEEEEEEEEEEEEEEEEEEEEEEEEEEE	TRBV18*00(290)		TRBJ1-3*00(270)		702|716|739|0|14||70.0		16|42|70|19|45||130.0												TGTGCCAGCTCACCCGTGGAGAGCTCTGGAAACACCATATATTTT	22								CASSPVESSGNTIYF		:::::::::0:-3:14:::::19:4:45:::	TLML_7_	RNA
7512	CLONES_TRBTLML_7__infusion_TCR-JV_cDNA_25_TATCAGCA_merged_170000.txt	12481	1	2.53428e-05	TGTGCCAGCTCACCGTTCGGAGTCATAGGGACTGAAGCTTTCTTT	EEEEEEEEEEEEEEEEEEEEEEEEEEEEEEEEEEEEEEEEEEEEE	TRBV18*00(805)		TRBJ1-1*00(110)		702|716|739|0|14||70.0		25|40|68|30|45||75.0												TGTGCCAGCTCACCGTTCGGAGTCATAGGGACTGAAGCTTTCTTT	36								CASSPFGVIGTEAFF		:::::::::0:-3:14:::::30:-5:45:::	TLML_7_	RNA
7513	CLONES_TRBTLML_7__infusion_TCR-JV_cDNA_25_TATCAGCA_merged_170000.txt	12482	1	2.53428e-05	TGTGCCAGCTCACCGCCGGGACAGGGGTATTCACCCCTCCACTTT	EEEEEEEEEEEEEEEEEEEEEEEEEEEEEEEEEEEEEEEEEEEEE	TRBV18*00(207)	TRBD1*00(40)	TRBJ1-6*00(225)		702|721|739|0|19|SA716G|79.0	14|22|36|19|27||40.0	28|45|73|28|45||85.0												TGTGCCAGCTCACCGCCGGGACAGGGGTATTCACCCCTCCACTTT	36								CASSPPGQGYSPLHF		:::::::::0:2:19:19:-2:-2:27:28:-8:45:::	TLML_7_	RNA
7514	CLONES_TRBTLML_7__infusion_TCR-JV_cDNA_25_TATCAGCA_merged_170000.txt	12483	1	2.53428e-05	TGTGCCAGCTCACCGCAGAGACTGCATCAAGAGACCCAGTACTTC	EEEEEEEEEEEEEEEEEEEEEEEAEEEEEEEEEEEEEEEEEEEEE	TRBV18*00(335)		TRBJ2-5*00(230)		702|716|739|0|14||70.0		22|40|68|27|45||90.0												TGTGCCAGCTCACCGCAGAGACTGCATCAAGAGACCCAGTACTTC	32								CASSPQRLHQETQYF		:::::::::0:-3:14:::::27:-2:45:::	TLML_7_	RNA
7515	CLONES_TRBTLML_7__infusion_TCR-JV_cDNA_25_TATCAGCA_merged_170000.txt	12484	1	2.53428e-05	TGTGCCAGCTCACCGGGCGTCTCTCCTGGAAACACCATATATTTT	EEEEEEEEEEEEEEEEEEEEEEEEEEEEEEEEEEEEEEEEEEEEE	TRBV18*00(290)	TRBD1*00(25)	TRBJ1-3*00(224)		702|716|739|0|14||70.0	20|25|36|14|19||25.0	22|42|70|25|45||100.0												TGTGCCAGCTCACCGGGCGTCTCTCCTGGAAACACCATATATTTT	36								CASSPGVSPGNTIYF		:::::::::0:-3:14:14:-8:1:19:25:-2:45:::	TLML_7_	RNA
7516	CLONES_TRBTLML_7__infusion_TCR-JV_cDNA_25_TATCAGCA_merged_170000.txt	12485	1	2.53428e-05	TGTGCCAGCTCACCGATTCCCCCCGGGGCCAACGTCCTGACTTTC	EEEEEEEEEEEEEEEEEEEEEEEEEEEEEEEEEEEEEEEEEEEEE	TRBV18*00(575)	TRBD1*00(25)	TRBJ2-6*00(245)		702|716|739|0|14||70.0	1|6|36|18|23||25.0	24|45|73|24|45||105.0												TGTGCCAGCTCACCGATTCCCCCCGGGGCCAACGTCCTGACTTTC	36								CASSPIPPGANVLTF		:::::::::0:-3:14:18:11:-18:23:24:-4:45:::	TLML_7_	RNA
7517	CLONES_TRBTLML_7__infusion_TCR-JV_cDNA_25_TATCAGCA_merged_170000.txt	12486	1	2.53428e-05	TGTGCCAGCTCACCATCTAGCGGGGCTGGAGAGACCCAGTACTTC	EEEEEEEEEEEEEEEEEEEEEEEEEE<EEEEEEEEEEEEEEEAEE	TRBV18*00(510)	TRBD2*00(40)	TRBJ2-5*00(220)		702|717|739|0|15||75.0	20|28|48|16|24||40.0	24|40|68|29|45||80.0												TGTGCCAGCTCACCATCTAGCGGGGCTGGAGAGACCCAGTACTTC	27								CASSPSSGAGETQYF		:::::::::0:-2:15:16:-4:-4:24:29:-4:45:::	TLML_7_	RNA
7518	CLONES_TRBTLML_7__infusion_TCR-JV_cDNA_25_TATCAGCA_merged_170000.txt	12487	1	2.53428e-05	TGTGCCAGCTCACCATCCCGGGGACAAAGCTACGAGCAGTACTTC	EEEEEEEEEEEEEEEEEEAEEEEEEEEEEEEEEEEEEEEEEEAEE	TRBV18*00(245)	TRBD1*00(35),TRBD2*00(35)	TRBJ2-7*00(220)		702|717|739|0|15||75.0	8|15|36|15|22||35.0;12|19|48|15|22||35.0	23|39|67|29|45||80.0												TGTGCCAGCTCACCATCCCGGGGACAAAGCTACGAGCAGTACTTC	32								CASSPSRGQSYEQYF		:::::::::0:-2:15:15:4:-9:22:29:-3:45:::	TLML_7_	RNA
7519	CLONES_TRBTLML_7__infusion_TCR-JV_cDNA_25_TATCAGCA_merged_170000.txt	12488	1	2.53428e-05	TGTGCCAGCTCACCACCTCTAGTTAGCACAGATACGCAGTATTTT	EEEEEEEEEEEEEEAEEEEEEEEEEEEEEEEEEEEEEEEEEEEEE	TRBV18*00(250)	TRBD2*00(25)	TRBJ2-3*00(250)		702|719|739|0|17||85.0	8|13|48|18|23||25.0	19|41|69|23|45||110.0												TGTGCCAGCTCACCACCTCTAGTTAGCACAGATACGCAGTATTTT	32								CASSPPLVSTDTQYF		:::::::::0:0:17:18:8:-19:23:23:1:45:::	TLML_7_	RNA
7520	CLONES_TRBTLML_7__infusion_TCR-JV_cDNA_25_TATCAGCA_merged_170000.txt	12489	1	2.53428e-05	TGTGCCAGCTCACCACCTAGGACGGCAAACTATGGCTACACCTTC	EEEEEEEEEEEAEEEEEEEEEEEEEEEEEEEEEEEEEEEEEEEEE	TRBV18*00(505)		TRBJ1-2*00(230)		702|719|739|0|17||85.0		22|40|68|27|45||90.0												TGTGCCAGCTCACCACCTAGGACGGCAAACTATGGCTACACCTTC	32								CASSPPRTANYGYTF		:::::::::0:0:17:::::27:-2:45:::	TLML_7_	RNA
7521	CLONES_TRBTLML_7__infusion_TCR-JV_cDNA_25_TATCAGCA_merged_170000.txt	12490	1	2.53428e-05	TGTGCCAGCTCACCACCCACAAGGATGAACACTGAAGCTTTCTTT	EAEEEEEEEEEEEEEEEEEEEEEEEEEEEEEEEEEEEEEEEEEEE	TRBV18*00(560)		TRBJ1-1*00(245)		702|719|739|0|17||85.0		19|40|68|24|45||105.0												TGTGCCAGCTCACCACCCACAAGGATGAACACTGAAGCTTTCTTT	32								CASSPPTRMNTEAFF		:::::::::0:0:17:::::24:1:45:::	TLML_7_	RNA
7522	CLONES_TRBTLML_7__infusion_TCR-JV_cDNA_25_TATCAGCA_merged_170000.txt	12491	1	2.53428e-05	TGTGCCAGCTCACCACCGTCCAGGGTGGGGTCACCCCTCCACTTT	EEEEEEEEEEEEEEEEEEEEEEEEEEEEEEEEEEEEEEEEEEEEE	TRBV18*00(560)	TRBD1*00(25)	TRBJ1-6*00(199)		702|720|739|0|18||90.0	16|21|36|20|25||25.0	30|45|73|30|45||75.0												TGTGCCAGCTCACCACCGTCCAGGGTGGGGTCACCCCTCCACTTT	36								CASSPPSRVGSPLHF		:::::::::0:1:18:20:-4:-3:25:30:-10:45:::	TLML_7_	RNA
7523	CLONES_TRBTLML_7__infusion_TCR-JV_cDNA_25_TATCAGCA_merged_170000.txt	12492	1	2.53428e-05	TGTGCCAGCTCACCACCGCTAGCGGGGTACAATGAGCAGTTCTTC	EEEEEEEEEEEEEEAEEEEEEEEEEAAEEEEEEEEEEEEEAEEEE	TRBV18*00(595)	TRBD2*00(40)	TRBJ2-1*00(230)		702|720|739|0|18||90.0	20|28|48|18|26||40.0	24|42|70|27|45||90.0												TGTGCCAGCTCACCACCGCTAGCGGGGTACAATGAGCAGTTCTTC	32								CASSPPLAGYNEQFF		:::::::::0:1:18:18:-4:-4:26:27:-4:45:::	TLML_7_	RNA
7524	CLONES_TRBTLML_7__infusion_TCR-JV_cDNA_25_TATCAGCA_merged_170000.txt	12493	1	2.53428e-05	TGTGCCAGCTCACCACCAGGGAGTACATGGGCCGAGCAGTACTTC	EEEEEEEEEEEEEEEEEEEEEEEEEEEEAEEEEEEAEEEEEEEEE	TRBV18*00(305)	TRBD2*00(25)	TRBJ2-7*00(205)		702|719|739|0|17||85.0	25|30|48|18|23||25.0	26|39|67|32|45||65.0												TGTGCCAGCTCACCACCAGGGAGTACATGGGCCGAGCAGTACTTC	32								CASSPPGSTWAEQYF		:::::::::0:0:17:18:-9:-2:23:32:-6:45:::	TLML_7_	RNA
7525	CLONES_TRBTLML_7__infusion_TCR-JV_cDNA_25_TATCAGCA_merged_170000.txt	12494	1	2.53428e-05	TGTGCCAGCTCACCACGGGACAGGGAGGGCAATGAGCAGTTCTTC	EAEEEEEEEEEEEEEEEEEEEEEEEEEEEEEEEEEEEEEAEEEEE	TRBV18*00(400)	TRBD1*00(45)	TRBJ2-1*00(220)		702|718|739|0|16||80.0	12|21|36|16|25||45.0	26|42|70|29|45||80.0												TGTGCCAGCTCACCACGGGACAGGGAGGGCAATGAGCAGTTCTTC	32								CASSPRDREGNEQFF		:::::::::0:-1:16:16:0:-3:25:29:-6:45:::	TLML_7_	RNA
7526	CLONES_TRBTLML_7__infusion_TCR-JV_cDNA_25_TATCAGCA_merged_170000.txt	12495	1	2.53428e-05	TGTGCCAGCTCACCACAGGTGGGACTAGATAATGAGCAGTTCTTC	EEEEEEEEEEEEEEEEEEEEEEEEEEEEEEEEEEEEEEEEEEEEE	TRBV18*00(668)	TRBD2*00(30)	TRBJ2-1*00(215)		702|724|739|0|22|SC718A|94.0	18|24|48|22|28||30.0	27|42|70|30|45||75.0												TGTGCCAGCTCACCACAGGTGGGACTAGATAATGAGCAGTTCTTC	36								CASSPQVGLDNEQFF		:::::::::0:5:22:22:-2:-8:28:30:-7:45:::	TLML_7_	RNA
7527	CLONES_TRBTLML_7__infusion_TCR-JV_cDNA_25_TATCAGCA_merged_170000.txt	12496	1	2.53428e-05	TGTGCCAGCTCACCACAGGATGACAGCACCGGGGAGCTGTTTTTT	EEEEEEEEEEEEEEEEEEEEEEEEEEEEEEEEEEEEEEAE<EEEE	TRBV18*00(440)	TRBD1*00(25)	TRBJ2-2*00(235)		702|718|739|0|16||80.0	14|19|36|21|26||25.0	24|43|71|26|45||95.0												TGTGCCAGCTCACCACAGGATGACAGCACCGGGGAGCTGTTTTTT	27								CASSPQDDSTGELFF		:::::::::0:-1:16:21:-2:-5:26:26:-4:45:::	TLML_7_	RNA
7528	CLONES_TRBTLML_7__infusion_TCR-JV_cDNA_25_TATCAGCA_merged_170000.txt	12497	1	2.53428e-05	TGTGCCAGCTCACCAGTACAAGGTTTCTCCTACGAGCAGTACTTC	EEEEEEEEEEEEEEEEEEEEEEEEEEEEEEEEEEEEEEEEEEEEE	TRBV18*00(295)		TRBJ2-7*00(235)		702|717|739|0|15||75.0		20|39|67|26|45||95.0												TGTGCCAGCTCACCAGTACAAGGTTTCTCCTACGAGCAGTACTTC	36								CASSPVQGFSYEQYF		:::::::::0:-2:15:::::26:0:45:::	TLML_7_	RNA
7529	CLONES_TRBTLML_7__infusion_TCR-JV_cDNA_25_TATCAGCA_merged_170000.txt	12498	1	2.53428e-05	TGTGCCAGCTCACCAGGACTAGGGGCACCAGATACGCAGTATTTT	EEEEEEEEEEEAEA<EAEEEEEEEEEEEEEEEEAEEEEEAEEEEE	TRBV18*00(395)	TRBD2*00(35)	TRBJ2-3*00(225)		702|717|739|0|15||75.0	17|24|48|15|22||35.0	24|41|69|28|45||85.0												TGTGCCAGCTCACCAGGACTAGGGGCACCAGATACGCAGTATTTT	27								CASSPGLGAPDTQYF		:::::::::0:-2:15:15:-1:-8:22:28:-4:45:::	TLML_7_	RNA
7530	CLONES_TRBTLML_7__infusion_TCR-JV_cDNA_25_TATCAGCA_merged_170000.txt	12499	1	2.53428e-05	TGTGCCAGCTCACCAGACGGGGGAATGAACACTGAAGCTTTCTTT	EEEEEEEEEEEEEEEEEEEEEEEEEEEEEEEEEEEEEEEAEEEAE	TRBV18*00(145)	TRBD1*00(25)	TRBJ1-1*00(229)		702|717|739|0|15||75.0	18|23|36|18|23||25.0	19|40|68|24|45||105.0												TGTGCCAGCTCACCAGACGGGGGAATGAACACTGAAGCTTTCTTT	32								CASSPDGGMNTEAFF		:::::::::0:-2:15:18:-6:-1:23:24:1:45:::	TLML_7_	RNA
7531	CLONES_TRBTLML_7__infusion_TCR-JV_cDNA_25_TATCAGCA_merged_170000.txt	12500	1	2.53428e-05	TGTGCCAGCTCACGGCGAGACGACGGGCACACTGAAGCTTTCTTT	EEEEEAAAAEE<EEEEEAEAEEEEEEEE<E<EEE<AEEAEEEEAE	TRBV18*00(570)		TRBJ1-1*00(225)		702|715|739|0|13||65.0		23|40|68|28|45||85.0												TGTGCCAGCTCACGGCGAGACGACGGGCACACTGAAGCTTTCTTT	27								CASSRRDDGHTEAFF		:::::::::0:-4:13:::::28:-3:45:::	TLML_7_	RNA
7532	CLONES_TRBTLML_7__infusion_TCR-JV_cDNA_25_TATCAGCA_merged_170000.txt	12501	1	2.53428e-05	TGTGCCAGCTCACGAGGACAGGGGCCATCTCTCGAGCAGTACTTC	EEEEEAEEEEEEEAEEEEEEEEEEEEEEEEEEEEEEEEEEEEEEE	TRBV18*00(235)	TRBD1*00(45)	TRBJ2-7*00(205)		702|715|739|0|13||65.0	13|22|36|15|24||45.0	26|39|67|32|45||65.0												TGTGCCAGCTCACGAGGACAGGGGCCATCTCTCGAGCAGTACTTC	32								CASSRGQGPSLEQYF		:::::::::0:-4:13:15:-1:-2:24:32:-6:45:::	TLML_7_	RNA
7533	CLONES_TRBTLML_7__infusion_TCR-JV_cDNA_25_TATCAGCA_merged_170000.txt	12502	1	2.53428e-05	TGTGCCAGCTCACAGGGGGCCCTACTCTACAATGAGCAGTTCTTC	EAAEEEEEEEEEEEEEEEEEEEEEEEEEEEEEEEAEEEEEEEEEE	TRBV18*00(361)	TRBD1*00(35),TRBD2*00(35)	TRBJ2-1*00(235)		702|715|739|0|13||65.0	17|24|36|13|20||35.0;29|36|48|16|23||35.0	23|42|70|26|45||95.0												TGTGCCAGCTCACAGGGGGCCCTACTCTACAATGAGCAGTTCTTC	32								CASSQGALLYNEQFF		:::::::::0:-4:13:13:-5:0:20:26:-3:45:::	TLML_7_	RNA
7534	CLONES_TRBTLML_7__infusion_TCR-JV_cDNA_25_TATCAGCA_merged_170000.txt	12503	1	2.53428e-05	TGTGCCAGCTCACAGGGGACGTTGGGAACCGGGGAGCTGTTTTTT	EEEEEEEEEEEEEEEEEEEEEEEEEEEEEEEEEEEEEEEEEEEEE	TRBV18*00(405)	TRBD1*00(25),TRBD2*00(25)	TRBJ2-2*00(230)		702|715|739|0|13||65.0	12|17|36|15|20||25.0;16|21|48|15|20||25.0	25|43|71|27|45||90.0												TGTGCCAGCTCACAGGGGACGTTGGGAACCGGGGAGCTGTTTTTT	36								CASSQGTLGTGELFF		:::::::::0:-4:13:15:0:-7:20:27:-5:45:::	TLML_7_	RNA
7535	CLONES_TRBTLML_7__infusion_TCR-JV_cDNA_25_TATCAGCA_merged_170000.txt	12504	1	2.53428e-05	TGTGCCAGCTCACAGAGCGGGGAAAGCTCCTACGAGCAGTACTTC	EEEEEEEEEEEEEEEEEEEEEEEEEEEEEEEEEEEEEEEEEEEEE	TRBV18*00(435)	TRBD2*00(30)	TRBJ2-7*00(245)		702|715|739|0|13||65.0	22|28|48|15|21||30.0	18|39|67|24|45||105.0												TGTGCCAGCTCACAGAGCGGGGAAAGCTCCTACGAGCAGTACTTC	36								CASSQSGESSYEQYF		:::::::::0:-4:13:15:-6:-4:21:24:2:45:::	TLML_7_	RNA
7536	CLONES_TRBTLML_7__infusion_TCR-JV_cDNA_25_TATCAGCA_merged_170000.txt	12505	1	2.53428e-05	TGTGCCAGCTCAATCCTCCCGAGCTCCTACAATGAGCAGTTCTTC	EEEEEEEEEEEEEEEEEEEEEEEEEEEEEEEEEEEEEEEEEEEAA	TRBV18*00(825)	TRBD2*00(30)	TRBJ2-1*00(140)		702|714|739|0|12||60.0	1|7|48|14|20||30.0	17|42|70|20|45||125.0												TGTGCCAGCTCAATCCTCCCGAGCTCCTACAATGAGCAGTTCTTC	32								CASSILPSSYNEQFF		:::::::::0:-5:12:14:15:-25:20:20:3:45:::	TLML_7_	RNA
7537	CLONES_TRBTLML_7__infusion_TCR-JV_cDNA_25_TATCAGCA_merged_170000.txt	12506	1	2.53428e-05	TGTGCCAGCTCAAGCTCCGGGCCGACTAATCAGCCCCAGCATTTT	EEEEEEEEEEEEEEEAEAAEEEEEEEEEEEEEEEEEEEEEEEEEE	TRBV18*00(210)	TRBD1*00(25),TRBD2*00(25)	TRBJ1-5*00(230)		702|714|739|0|12||60.0	10|15|36|16|21||25.0;14|19|48|16|21||25.0	24|42|70|27|45||90.0												TGTGCCAGCTCAAGCTCCGGGCCGACTAATCAGCCCCAGCATTTT	32								CASSSSGPTNQPQHF		:::::::::0:-5:12:16:2:-9:21:27:-4:45:::	TLML_7_	RNA
7538	CLONES_TRBTLML_7__infusion_TCR-JV_cDNA_25_TATCAGCA_merged_170000.txt	12507	1	2.53428e-05	TGTGCCAGCTCAAGAGGACAGGGGGCGAACAATGAGCAGTTCTTC	EEEEEEEEEEEEEEEEEEEEEEEAEEEEEEEEEEEEEEEEEEEEE	TRBV18*00(435)	TRBD1*00(60)	TRBJ2-1*00(225)		702|714|739|0|12||60.0	13|25|36|15|27||60.0	25|42|70|28|45||85.0												TGTGCCAGCTCAAGAGGACAGGGGGCGAACAATGAGCAGTTCTTC	32								CASSRGQGANNEQFF		:::::::::0:-5:12:15:-1:1:27:28:-5:45:::	TLML_7_	RNA
7539	CLONES_TRBTLML_7__infusion_TCR-JV_cDNA_25_TATCAGCA_merged_170000.txt	12508	1	2.53428e-05	TGTGCCAGCTCAAAGCTCCGGGACAGGGGTCAGCCCCAGCATTTT	EEEEEEEEEEEEEEEEEEEEEEEEEEEEEEEEEEEEEEEEEEEEE	TRBV27*00(1075)	TRBD1*00(60)	TRBJ1-5*00(145)		556|565|593|0|9||45.0	10|22|36|17|29||60.0	26|42|70|29|45||80.0												TGTGCCAGCTCAAAGCTCCGGGACAGGGGTCAGCCCCAGCATTTT	36								CASSKLRDRGQPQHF		:::::::::0:-8:9:17:2:-2:29:29:-6:45:::	TLML_7_	RNA
7540	CLONES_TRBTLML_7__infusion_TCR-JV_cDNA_25_TATCAGCA_merged_170000.txt	12509	1	2.53428e-05	TGTGCCAGCCTTAACGACAGGGGGCTGGAAAACATTCAGTACTTC	EEEEEEEEEEEEEEEEEEEEEEEEEEEEEEEEEEEEEEEEEEEEE	TRBV6-2*00(215),TRBV6-3*00(215),TRBV6-1*00(199),TRBV6-5*00(199)	TRBD1*00(50)	TRBJ2-4*00(225)		516|525|553|0|9||45.0;516|525|553|0|9||45.0;516|525|553|0|9||45.0;519|528|556|0|9||45.0	14|24|36|15|25||50.0	25|42|70|28|45||85.0												TGTGCCAGCCTTAACGACAGGGGGCTGGAAAACATTCAGTACTTC	36								CASLNDRGLENIQYF		:::::::::0:-8:9:15:-2:0:25:28:-5:45:::	TLML_7_	RNA
7541	CLONES_TRBTLML_7__infusion_TCR-JV_cDNA_25_TATCAGCA_merged_170000.txt	12510	1	2.53428e-05	TGTGCCAGCCTCGGGGACGCTAACATGAACACTGAAGCTTTCTTT	EEEEEEEEEEEEEEEEEEEEEEEEEEEEEEEEEEEEEEEEEEEEE	TRBV19*00(270)	TRBD1*00(25),TRBD2*00(25)	TRBJ1-1*00(250)		559|567|596|0|8||40.0	12|17|36|13|18||25.0;6|11|48|17|22||25.0	18|40|68|23|45||110.0												TGTGCCAGCCTCGGGGACGCTAACATGAACACTGAAGCTTTCTTT	36								CASLGDANMNTEAFF		:::::::::0:-9:8:13:0:-7:18:23:2:45:::	TLML_7_	RNA
7542	CLONES_TRBTLML_7__infusion_TCR-JV_cDNA_25_TATCAGCA_merged_170000.txt	12511	1	2.53428e-05	TGTGCCAGCCTGTCGACCCCAGGACGGATCACTGAAGCTTTCTTT	EEEEEEEEEEEEEEE<EEEEEEAEEEEEEEEEAEEEEEEEEEEEE	TRBV12-3*00(550),TRBV12-4*00(550)	TRBD1*00(25)	TRBJ1-1*00(204)		530|539|567|0|9||45.0;530|539|567|0|9||45.0	5|10|36|9|14||25.0	24|40|68|29|45||80.0												TGTGCCAGCCTGTCGACCCCAGGACGGATCACTGAAGCTTTCTTT	27								CASLSTPGRITEAFF		:::::::::0:-8:9:9:7:-14:14:29:-4:45:::	TLML_7_	RNA
7543	CLONES_TRBTLML_7__infusion_TCR-JV_cDNA_25_TATCAGCA_merged_170000.txt	12512	1	2.53428e-05	TGTGCCAGCCTAGGTCAGCGGGAGGCCACAGATACGCAGTATTTT	EEEEEEEEEEEEEEEEEEEEEEEEEEEEEEEEEEEEEEEEEEEEE	TRBV28*00(410)	TRBD2*00(45)	TRBJ2-3*00(235)		564|573|601|0|9||45.0	22|31|48|16|25||45.0	22|41|69|26|45||95.0												TGTGCCAGCCTAGGTCAGCGGGAGGCCACAGATACGCAGTATTTT	36								CASLGQREATDTQYF		:::::::::0:-8:9:16:-6:-1:25:26:-2:45:::	TLML_7_	RNA
7544	CLONES_TRBTLML_7__infusion_TCR-JV_cDNA_25_TATCAGCA_merged_170000.txt	12513	1	2.53428e-05	TGTGCCAGCCCCAAGGCCCCTCCAGTCCCCGGGGAGCTGTTTTTT	EEEEEEEEEEEEEAEEEEEEEEEEEEEEEEEEEEEEEEEAEEEEE	TRBV9*00(615)	TRBD2*00(34)	TRBJ2-2*00(225)		559|568|595|0|9||45.0	28|38|48|13|23|SG31C|34.0	26|43|71|28|45||85.0												TGTGCCAGCCCCAAGGCCCCTCCAGTCCCCGGGGAGCTGTTTTTT	32								CASPKAPPVPGELFF		:::::::::0:-7:9:13:-12:6:23:28:-6:45:::	TLML_7_	RNA
7545	CLONES_TRBTLML_7__infusion_TCR-JV_cDNA_25_TATCAGCA_merged_170000.txt	12514	1	2.53428e-05	TGTGCCAGCCGTCCGACAGGGATGGAGGCAGATACGCAGTATTTT	EEEEEEEEEEEEEEEEEEEEEEEEEEEEEEEEEEEEEEEEEEEEE	TRBV9*00(333)	TRBD1*00(35)	TRBJ2-3*00(225)		559|568|595|0|9||45.0	14|21|36|14|21||35.0	24|41|69|28|45||85.0												TGTGCCAGCCGTCCGACAGGGATGGAGGCAGATACGCAGTATTTT	36								CASRPTGMEADTQYF		:::::::::0:-7:9:14:-2:-3:21:28:-4:45:::	TLML_7_	RNA
7546	CLONES_TRBTLML_7__infusion_TCR-JV_cDNA_25_TATCAGCA_merged_170000.txt	12515	1	2.53428e-05	TGTGCCAGCCGTAGGATCCTAACGGAGGACACTGAAGCTTTCTTT	EEEEEEEEEEEEEEEEEEEEEEEEEEEEEEEEEEEEEEEEEEEEE	TRBV6-1*00(575)	TRBD2*00(25)	TRBJ1-1*00(225)		516|525|553|0|9||45.0	26|31|48|23|28||25.0	23|40|68|28|45||85.0												TGTGCCAGCCGTAGGATCCTAACGGAGGACACTGAAGCTTTCTTT	36								CASRRILTEDTEAFF		:::::::::0:-8:9:23:-10:-1:28:28:-3:45:::	TLML_7_	RNA
7547	CLONES_TRBTLML_7__infusion_TCR-JV_cDNA_25_TATCAGCA_merged_170000.txt	12516	1	2.53428e-05	TGTGCCAGCCGCCCAGGACAGGGCTACAATCAGCCCCAGCATTTT	EEEEEEEEEEEEEEEEEEEAEEEEAEEEEEEEEEEEEEEEEEEEE	TRBV6-2*00(435),TRBV6-3*00(435)	TRBD1*00(44)	TRBJ1-5*00(235)		516|525|553|0|9||45.0;516|525|553|0|9||45.0	9|21|36|11|23|SG12A|44.0	23|42|70|26|45||95.0												TGTGCCAGCCGCCCAGGACAGGGCTACAATCAGCCCCAGCATTTT	32								CASRPGQGYNQPQHF		:::::::::0:-8:9:11:3:-3:23:26:-3:45:::	TLML_7_	RNA
7548	CLONES_TRBTLML_7__infusion_TCR-JV_cDNA_25_TATCAGCA_merged_170000.txt	12517	1	2.53428e-05	TGTGCCAGCCGCACCTTCCCCAGGGTTGCAGATACGCAGTATTTT	EEEEEEEEEEEEEEEEEEEEEEEEEEAEAEEEEEEEEEEEEEEEE	TRBV6-5*00(510)	TRBD1*00(25)	TRBJ2-3*00(225)		519|528|556|0|9||45.0	16|21|36|20|25||25.0	24|41|69|28|45||85.0												TGTGCCAGCCGCACCTTCCCCAGGGTTGCAGATACGCAGTATTTT	32								CASRTFPRVADTQYF		:::::::::0:-8:9:20:-4:-3:25:28:-4:45:::	TLML_7_	RNA
7549	CLONES_TRBTLML_7__infusion_TCR-JV_cDNA_25_TATCAGCA_merged_170000.txt	12518	1	2.53428e-05	TGTGCCAGCCGGATTAGCGGGGGGGCCACCGGGGAGCTGTTTTTT	EEEEEEEEEEEEEEEEEEEEEEEEEEEEEEEEEEEEEEEEEEEEE	TRBV7-3*00(508)	TRBD2*00(48)	TRBJ2-2*00(113)		540|549|577|0|9||45.0	17|33|48|10|26|SC20TSA28G|48.0	24|43|71|26|45||95.0												TGTGCCAGCCGGATTAGCGGGGGGGCCACCGGGGAGCTGTTTTTT	36								CASRISGGATGELFF		:::::::::0:-8:9:10:-1:1:26:26:-4:45:::	TLML_7_	RNA
7550	CLONES_TRBTLML_7__infusion_TCR-JV_cDNA_25_TATCAGCA_merged_170000.txt	12519	1	2.53428e-05	TGTGCCAGCCGATATGCAGGACAGGGGGCCTACGAGCAGTACTTC	EEEEEEEEEEEEEEEEEEEEEEEEEEEEEEEEEEEEEEEEEEEEE	TRBV27*00(535)	TRBD1*00(50)	TRBJ2-7*00(225)		556|565|593|0|9||45.0	13|23|36|18|28||50.0	22|39|67|28|45||85.0												TGTGCCAGCCGATATGCAGGACAGGGGGCCTACGAGCAGTACTTC	36								CASRYAGQGAYEQYF		:::::::::0:-8:9:18:-1:-1:28:28:-2:45:::	TLML_7_	RNA
7551	CLONES_TRBTLML_7__infusion_TCR-JV_cDNA_25_TATCAGCA_merged_170000.txt	12520	1	2.53428e-05	TGTGCCAGCCGACGGTCGGGTAGCTCCTACAATGAGCAGTTCTTC	EEEEEEEEEEEEEEEEEEEEEEEEEEEEEEEEEEEEEEEAEEEEE	TRBV6-5*00(680)		TRBJ2-1*00(245)		519|528|556|0|9||45.0		18|42|70|21|45||120.0												TGTGCCAGCCGACGGTCGGGTAGCTCCTACAATGAGCAGTTCTTC	32								CASRRSGSSYNEQFF		:::::::::0:-8:9:::::21:2:45:::	TLML_7_	RNA
7552	CLONES_TRBTLML_7__infusion_TCR-JV_cDNA_25_TATCAGCA_merged_170000.txt	12521	1	2.53428e-05	TGTGCCAGCCGACGGACTAGCGTTGCCAGAGGGGAGCTGTTTTTT	EEEEEEEEEEEEEEEEEEEEEEEEEEEEEEEEEEEEEEEEEEEEE	TRBV11-2*00(115),TRBV11-3*00(115),TRBV7-2*00(115)	TRBD2*00(45)	TRBJ2-2*00(215)		522|531|559|0|9||45.0;521|530|558|0|9||45.0;580|589|617|0|9||45.0	17|26|48|13|22||45.0	28|43|71|30|45||75.0												TGTGCCAGCCGACGGACTAGCGTTGCCAGAGGGGAGCTGTTTTTT	36								CASRRTSVARGELFF		:::::::::0:-8:9:13:-1:-6:22:30:-8:45:::	TLML_7_	RNA
7553	CLONES_TRBTLML_7__infusion_TCR-JV_cDNA_25_TATCAGCA_merged_170000.txt	12522	1	2.53428e-05	TGTGCCAGCCATCCTCCGGGAGATAGGAACTATGGCTACACCTTC	EEEEEEEEEEEEEEEAEEEEEEEEEEEEEEEEEEEEEEEEEEEEE	TRBV18*00(810)	TRBD1*00(30),TRBD2*00(30)	TRBJ1-2*00(199)		702|711|739|0|9||45.0	10|16|36|15|21||30.0;14|20|48|15|21||30.0	22|40|68|27|45||90.0												TGTGCCAGCCATCCTCCGGGAGATAGGAACTATGGCTACACCTTC	32								CASHPPGDRNYGYTF		:::::::::0:-8:9:15:2:-8:21:27:-2:45:::	TLML_7_	RNA
7554	CLONES_TRBTLML_7__infusion_TCR-JV_cDNA_25_TATCAGCA_merged_170000.txt	12523	1	2.53428e-05	TGTGCCAGCCACGGCAGGGGCAGGATCTCCGATGAGCAGTTCTTC	EEEEEEEEEEEEEEEEEEEEEEEEEEEEEEEEEEEEEEEEEEEEE	TRBV27*00(545)	TRBD1*00(30)	TRBJ2-1*00(210)		556|565|593|0|9||45.0	16|22|36|14|20||30.0	28|42|70|31|45||70.0												TGTGCCAGCCACGGCAGGGGCAGGATCTCCGATGAGCAGTTCTTC	36								CASHGRGRISDEQFF		:::::::::0:-8:9:14:-4:-2:20:31:-8:45:::	TLML_7_	RNA
7555	CLONES_TRBTLML_7__infusion_TCR-JV_cDNA_25_TATCAGCA_merged_170000.txt	12524	1	2.53428e-05	TGTGCCAGCCAGTGGAGCGGGGGAAGCACAGATACGCAGTATTTT	EEEEEEEEEEEEEEEEEAEEEEEEEEEEEEEEEEEEEEEEEEEEE	TRBV27*00(505)	TRBD2*00(30)	TRBJ2-3*00(245)		556|565|593|0|9||45.0	22|28|48|15|21||30.0	20|41|69|24|45||105.0												TGTGCCAGCCAGTGGAGCGGGGGAAGCACAGATACGCAGTATTTT	32								CASQWSGGSTDTQYF		:::::::::0:-8:9:15:-6:-4:21:24:0:45:::	TLML_7_	RNA
7556	CLONES_TRBTLML_7__infusion_TCR-JV_cDNA_25_TATCAGCA_merged_170000.txt	12525	1	2.53428e-05	TGTGCCAGCCAACCTCACGGGGGGTCAGGTCAGCCCCAGCATTTT	EAAAEEEEEEEEEEAEEEEEAEEEEEEEEEEEEEEEEAEEEEEEE	TRBV19*00(380)	TRBD1*00(25)	TRBJ1-5*00(220)		559|567|596|0|8||40.0	18|23|36|18|23||25.0	26|42|70|29|45||80.0												TGTGCCAGCCAACCTCACGGGGGGTCAGGTCAGCCCCAGCATTTT	32								CASQPHGGSGQPQHF		:::::::::0:-9:8:18:-6:-1:23:29:-6:45:::	TLML_7_	RNA
7557	CLONES_TRBTLML_7__infusion_TCR-JV_cDNA_25_TATCAGCA_merged_170000.txt	12526	1	2.53428e-05	TGTGCCAGCGTCGGACTAGCGGGTACGGTAAACGAGCAGTACTTC	EEEEEEEEEEEEEEEEEEEEAEEEEEEEEEEEEEEEEEEEEEEEE	TRBV2*00(364)	TRBD2*00(55)	TRBJ2-7*00(210)		518|527|555|0|9||45.0	17|28|48|12|23||55.0	25|39|67|31|45||70.0												TGTGCCAGCGTCGGACTAGCGGGTACGGTAAACGAGCAGTACTTC	32								CASVGLAGTVNEQYF		:::::::::0:-8:9:12:-1:-4:23:31:-5:45:::	TLML_7_	RNA
7558	CLONES_TRBTLML_7__infusion_TCR-JV_cDNA_25_TATCAGCA_merged_170000.txt	12527	1	2.53428e-05	TGTGCCAGCGCTGCGGGCCTAAGCTCCTACAATGAGCAGTTCTTC	EEEEEEEAEEEEEEEEEEEEEEEEEEEEEEEEEEEEEEEEEEEEE	TRBV6-1*00(215),TRBV6-5*00(215),TRBV6-3*00(199),TRBV6-6*00(199),TRBV6-8*00(199)	TRBD2*00(25)	TRBJ2-1*00(260)		516|525|553|0|9||45.0;519|528|556|0|9||45.0;516|525|553|0|9||45.0;516|525|553|0|9||45.0;512|521|549|0|9||45.0	23|28|48|12|17||25.0	18|42|70|21|45||120.0												TGTGCCAGCGCTGCGGGCCTAAGCTCCTACAATGAGCAGTTCTTC	32								CASAAGLSSYNEQFF		:::::::::0:-8:9:12:-7:-4:17:21:2:45:::	TLML_7_	RNA
7559	CLONES_TRBTLML_7__infusion_TCR-JV_cDNA_25_TATCAGCA_merged_170000.txt	12528	1	2.53428e-05	TGTGCCAGCGCCCCCCCCGCAGGGGACTCCTACGAGCAGTACTTC	EEEEEEEEEEEEEEEEEEEEEEEEEEEAEEEEEEEEEEEEEEEAE	TRBV18*00(362)	TRBD1*00(30),TRBD2*00(29)	TRBJ2-7*00(93)		702|711|739|0|9||45.0	0|6|36|9|15||30.0;0|9|48|11|20|ST3C|29.0	20|39|67|26|45||95.0												TGTGCCAGCGCCCCCCCCGCAGGGGACTCCTACGAGCAGTACTTC	32								CASAPPAGDSYEQYF		:::::::::0:-8:9:9:12:-18:15:26:0:45:::	TLML_7_	RNA
7560	CLONES_TRBTLML_7__infusion_TCR-JV_cDNA_25_TATCAGCA_merged_170000.txt	12529	1	2.53428e-05	TGTGCCAGCGCCCGCGAGGGGGCGGGTGGAGAGACCCAGTACTTC	EEEEEEEEEEEAEEEEEEEEEEEEA<6EEEEEEEEEEEEEEEEEE	TRBV5-4*00(535),TRBV5-8*00(487)	TRBD1*00(40)	TRBJ2-5*00(220)		549|558|585|0|9||45.0;551|560|587|0|9||45.0	17|25|36|16|24||40.0	24|40|68|29|45||80.0												TGTGCCAGCGCCCGCGAGGGGGCGGGTGGAGAGACCCAGTACTTC	21								CASAREGAGGETQYF		:::::::::0:-7:9:16:-5:1:24:29:-4:45:::	TLML_7_	RNA
7561	CLONES_TRBTLML_7__infusion_TCR-JV_cDNA_25_TATCAGCA_merged_170000.txt	12530	1	2.53428e-05	TGTGCCAGCGGTCCTGGGGGGGCCTATAACACTGAAGCTTTCTTT	EEEEEEEEEEEEEEEEEEEEEEEEEEEEEEEEEEEEEEEEEEEEE	TRBV13*00(295)	TRBD1*00(30),TRBD2*00(29)	TRBJ1-1*00(230)		567|576|604|0|9||45.0	18|24|36|17|23||30.0;25|34|48|15|24|SA28G|29.0	22|40|68|27|45||90.0												TGTGCCAGCGGTCCTGGGGGGGCCTATAACACTGAAGCTTTCTTT	36								CASGPGGAYNTEAFF		:::::::::0:-8:9:17:-6:0:23:27:-2:45:::	TLML_7_	RNA
7562	CLONES_TRBTLML_7__infusion_TCR-JV_cDNA_25_TATCAGCA_merged_170000.txt	12531	1	2.53428e-05	TGTGCCAGCGGTCCGGGACAGGGGGCTCTTGATGAGCAGTTCTTC	EEEEEEEEEEEEEEEEEEEEEEEEEEEEAEEEEEEEEEEEEEEEE	TRBV5-4*00(260)	TRBD1*00(70)	TRBJ2-1*00(210)		549|558|585|0|9||45.0	10|24|36|12|26||70.0	28|42|70|31|45||70.0												TGTGCCAGCGGTCCGGGACAGGGGGCTCTTGATGAGCAGTTCTTC	32								CASGPGQGALDEQFF		:::::::::0:-7:9:12:2:0:26:31:-8:45:::	TLML_7_	RNA
7563	CLONES_TRBTLML_7__infusion_TCR-JV_cDNA_25_TATCAGCA_merged_170000.txt	12532	1	2.53428e-05	TGTGCCAGCGGCTCACTAGCGGGAGTCCCCCATGAGCAGTTCTTC	EEEEEEEEEEEEEEEEEEEEEEEEEEEEEEEEEEEEEEEEEEEEE	TRBV7-3*00(155),TRBV7-4*00(140)	TRBD2*00(55)	TRBJ2-1*00(210)		540|553|577|0|13|SA549G|49.0;545|558|582|0|13|SA554G|49.0	19|30|48|14|25||55.0	28|42|70|31|45||70.0												TGTGCCAGCGGCTCACTAGCGGGAGTCCCCCATGAGCAGTTCTTC	36								CASGSLAGVPHEQFF		:::::::::0:-4:13:14:-3:-2:25:31:-8:45:::	TLML_7_	RNA
7564	CLONES_TRBTLML_7__infusion_TCR-JV_cDNA_25_TATCAGCA_merged_170000.txt	12533	1	2.53428e-05	TGTGCCAGCGGGCCCGGACAGGGGATGGCCGGGGAGCTGTTTTTT	EEEEEEEEEEEEEEEEEEEEEEEEEEEEEEEEEEEEEEEEEEEEE	TRBV2*00(190)	TRBD1*00(45)	TRBJ2-2*00(225)		518|527|555|0|9||45.0	13|22|36|15|24||45.0	26|43|71|28|45||85.0												TGTGCCAGCGGGCCCGGACAGGGGATGGCCGGGGAGCTGTTTTTT	36								CASGPGQGMAGELFF		:::::::::0:-8:9:15:-1:-2:24:28:-6:45:::	TLML_7_	RNA
7565	CLONES_TRBTLML_7__infusion_TCR-JV_cDNA_25_TATCAGCA_merged_170000.txt	12534	1	2.53428e-05	TGTGCCAGCGGACCGGATGGGAGCTCCTACAATGAGCAGTTCTTC	EEEEEEEEEEEEEEEEEEEEEEEEEEEEEEEEEEEEEEEEEEEEE	TRBV9*00(465)		TRBJ2-1*00(270)		559|568|595|0|9||45.0		16|42|70|19|45||130.0												TGTGCCAGCGGACCGGATGGGAGCTCCTACAATGAGCAGTTCTTC	36								CASGPDGSSYNEQFF		:::::::::0:-7:9:::::19:4:45:::	TLML_7_	RNA
7566	CLONES_TRBTLML_7__infusion_TCR-JV_cDNA_25_TATCAGCA_merged_170000.txt	12535	1	2.53428e-05	TGTGCCAGCGGACCACGAGACAGGGGCGTCCGGGGCTACACCTTC	EEEEEEEEEEEEEEEEEEEEEEEEEEEE<EEEEEEEEEEEEEEEE	TRBV27*00(545)	TRBD1*00(40)	TRBJ1-2*00(100)		556|565|593|0|9||45.0	14|22|36|18|26||40.0	28|40|68|33|45||60.0												TGTGCCAGCGGACCACGAGACAGGGGCGTCCGGGGCTACACCTTC	27								CASGPRDRGVRGYTF		:::::::::0:-8:9:18:-2:-2:26:33:-8:45:::	TLML_7_	RNA
7567	CLONES_TRBTLML_7__infusion_TCR-JV_cDNA_25_TATCAGCA_merged_170000.txt	12536	1	2.53428e-05	TGTGCCAGCGGAGGGGGACAGTTTATCCAAGAGACCCAGTACTTC	EEEEEEEEEEEEEEEEEEEEEEEEEEEEEEEEEEEEEEEEAAA6A	TRBV9*00(670)	TRBD1*00(35),TRBD2*00(30)	TRBJ2-5*00(95)		559|568|595|0|9||45.0	12|19|36|14|21||35.0;26|32|48|9|15||30.0	21|40|68|26|45||95.0												TGTGCCAGCGGAGGGGGACAGTTTATCCAAGAGACCCAGTACTTC	21								CASGGGQFIQETQYF		:::::::::0:-7:9:14:0:-5:21:26:-1:45:::	TLML_7_	RNA
7568	CLONES_TRBTLML_7__infusion_TCR-JV_cDNA_25_TATCAGCA_merged_170000.txt	12537	1	2.53428e-05	TGTGCCAGCGATACCGGGACAGTTCAGAATCAGCCCCAGCATTTT	EEEEEEAEEEEEEEEEEEEEEEAEEEEEEEEEEEEEEEEEEEEEE	TRBV7-8*00(115)	TRBD1*00(45)	TRBJ1-5*00(230)		567|576|604|0|9||45.0	10|19|36|13|22||45.0	24|42|70|27|45||90.0												TGTGCCAGCGATACCGGGACAGTTCAGAATCAGCCCCAGCATTTT	32								CASDTGTVQNQPQHF		:::::::::0:-8:9:13:2:-5:22:27:-4:45:::	TLML_7_	RNA
7569	CLONES_TRBTLML_7__infusion_TCR-JV_cDNA_25_TATCAGCA_merged_170000.txt	12538	1	2.53428e-05	TGTGCCAGCGAGGGGATACGGCAGGGGGCTAGCGAGCAGTACTTC	EAAEEEEEEEEEEEEE<EEEEAEEEEEEEEEEEAEEEEEEEEEEE	TRBV10-3*00(390)	TRBD1*00(40)	TRBJ2-7*00(205)		533|540|570|0|7||35.0	16|24|36|21|29||40.0	26|39|67|32|45||65.0												TGTGCCAGCGAGGGGATACGGCAGGGGGCTAGCGAGCAGTACTTC	27								CASEGIRQGASEQYF		:::::::::0:-10:7:21:-4:0:29:32:-6:45:::	TLML_7_	RNA
7570	CLONES_TRBTLML_7__infusion_TCR-JV_cDNA_25_TATCAGCA_merged_170000.txt	12539	1	2.53428e-05	TGTGCCAGCATCCTAATCGGCGGGAGCCCCGGGGAGCTGTTTTTT	EEEEEEEEEEEEEEEEEEEEEEEEEEEEEEEEEEEEEEEEEEEEE	TRBV12-3*00(495),TRBV12-4*00(495)	TRBD2*00(35)	TRBJ2-2*00(225)		530|540|567|0|10||50.0;530|540|567|0|10||50.0	23|30|48|19|26||35.0	26|43|71|28|45||85.0												TGTGCCAGCATCCTAATCGGCGGGAGCCCCGGGGAGCTGTTTTTT	36								CASILIGGSPGELFF		:::::::::0:-7:10:19:-7:-2:26:28:-6:45:::	TLML_7_	RNA
7571	CLONES_TRBTLML_7__infusion_TCR-JV_cDNA_25_TATCAGCA_merged_170000.txt	12540	1	2.53428e-05	TGTGCCAGCATCCCGGCAGGGAGTATAGCAGATACGCAGTATTTT	EEEEEEEEEEEEEEEEEEEEEEEEEEEEEEEEEEEEEEEEEEEEE	TRBV6-1*00(137),TRBV6-2*00(132),TRBV6-3*00(132)	TRBD1*00(30),TRBD2*00(30)	TRBJ2-3*00(215)		516|526|553|0|10||50.0;516|526|553|0|10||50.0;516|526|553|0|10||50.0	8|14|36|10|16||30.0;12|18|48|10|16||30.0	24|41|69|28|45||85.0												TGTGCCAGCATCCCGGCAGGGAGTATAGCAGATACGCAGTATTTT	36								CASIPAGSIADTQYF		:::::::::0:-7:10:10:4:-10:16:28:-4:45:::	TLML_7_	RNA
7572	CLONES_TRBTLML_7__infusion_TCR-JV_cDNA_25_TATCAGCA_merged_170000.txt	12541	1	2.53428e-05	TGTGCCAGCATCCGGGACGGGGGAGGCACCGGGGAGCTGTTTTTT	EEEEEEAEEEAEEE<EAEEAAEEEEEEEAAEEEEEEEEEEEEEEE	TRBV27*00(314)	TRBD1*00(44)	TRBJ2-2*00(235)		556|566|593|0|10||50.0	10|22|36|11|23|SA17G|44.0	24|43|71|26|45||95.0												TGTGCCAGCATCCGGGACGGGGGAGGCACCGGGGAGCTGTTTTTT	27								CASIRDGGGTGELFF		:::::::::0:-7:10:11:2:-2:23:26:-4:45:::	TLML_7_	RNA
7573	CLONES_TRBTLML_7__infusion_TCR-JV_cDNA_25_TATCAGCA_merged_170000.txt	12542	1	2.53428e-05	TGTGCCAGCATCCACGACAGGGCCAACAATCAGCCCCAGCATTTT	EEEEEEEEEEEEEAEEEEEEEEEEEEEEEEEEEEEEEEEEEEEEE	TRBV6-6*00(204),TRBV6-1*00(188),TRBV6-5*00(188)	TRBD1*00(35),TRBD2*00(30)	TRBJ1-5*00(235)		516|526|553|0|10||50.0;516|526|553|0|10||50.0;519|529|556|0|10||50.0	14|21|36|15|22||35.0;28|34|48|18|24||30.0	23|42|70|26|45||95.0												TGTGCCAGCATCCACGACAGGGCCAACAATCAGCCCCAGCATTTT	32								CASIHDRANNQPQHF		:::::::::0:-7:10:15:-2:-3:22:26:-3:45:::	TLML_7_	RNA
7574	CLONES_TRBTLML_7__infusion_TCR-JV_cDNA_25_TATCAGCA_merged_170000.txt	12543	1	2.53428e-05	TGTGCCAGCATCACAGGGGTCGGGGCCACAGATACGCAGTATTTT	EEEEEEEEEEEEEEEEEEEEEEEEEEEEEEEEEEEEEEEEEEEEE	TRBV6-1*00(335)	TRBD1*00(35)	TRBJ2-3*00(235)		516|526|553|0|10||50.0	15|22|36|12|19||35.0	22|41|69|26|45||95.0												TGTGCCAGCATCACAGGGGTCGGGGCCACAGATACGCAGTATTTT	36								CASITGVGATDTQYF		:::::::::0:-7:10:12:-3:-2:19:26:-2:45:::	TLML_7_	RNA
7575	CLONES_TRBTLML_7__infusion_TCR-JV_cDNA_25_TATCAGCA_merged_170000.txt	12544	1	2.53428e-05	TGTGCCAGCATGCGGACTAGCGGGGGCACCGGGGAGCTGTTTTTT	EEEEEEEEEEEEEEEEEEEEEEEEEEEEEEEEEEEEEEEEEEEEE	TRBV7-2*00(375)	TRBD2*00(55)	TRBJ2-2*00(235)		580|590|617|0|10||50.0	17|28|48|13|24||55.0	24|43|71|26|45||95.0												TGTGCCAGCATGCGGACTAGCGGGGGCACCGGGGAGCTGTTTTTT	36								CASMRTSGGTGELFF		:::::::::0:-7:10:13:-1:-4:24:26:-4:45:::	TLML_7_	RNA
7576	CLONES_TRBTLML_7__infusion_TCR-JV_cDNA_25_TATCAGCA_merged_170000.txt	12545	1	2.53428e-05	TGTGCCAGCATGAAGACAGGGGCATTGAACACTGAAGCTTTCTTT	EEEEEEEEEEEEEEEEEEEEEEEEEEEEEEEEEEEEEEEEEEEEE	TRBV6-1*00(369)	TRBD1*00(35)	TRBJ1-1*00(240)		516|532|553|0|15|DG526|54.0	15|22|36|15|22||35.0	20|40|68|25|45||100.0												TGTGCCAGCATGAAGACAGGGGCATTGAACACTGAAGCTTTCTTT	36								CASMKTGALNTEAFF		:::::::::0:-1:15:15:-3:-2:22:25:0:45:::	TLML_7_	RNA
7577	CLONES_TRBTLML_7__infusion_TCR-JV_cDNA_25_TATCAGCA_merged_170000.txt	12546	1	2.53428e-05	TGTGCCAGCACTTTGGGACTAGCGGGCTACAATGAGCAGTTCTTC	EEEEEEEEEEEEEEEEEEEEEEEEEEEEEEEEEEEEEEEEEEEEE	TRBV6-1*00(210)	TRBD2*00(60)	TRBJ2-1*00(235)		516|526|553|0|10||50.0	16|28|48|14|26||60.0	23|42|70|26|45||95.0												TGTGCCAGCACTTTGGGACTAGCGGGCTACAATGAGCAGTTCTTC	36								CASTLGLAGYNEQFF		:::::::::0:-7:10:14:0:-4:26:26:-3:45:::	TLML_7_	RNA
7578	CLONES_TRBTLML_7__infusion_TCR-JV_cDNA_25_TATCAGCA_merged_170000.txt	12547	1	2.53428e-05	TGTGCCAGCACTCTCTTCACGGGGGAAACCGGGGAGCTGTTTTTT	EEEEEEEEEEEEEEEEEEEEEEEEEEEEEEEEEEEEEEEEEEEEE	TRBV7-3*00(490)	TRBD1*00(25)	TRBJ2-2*00(230)		540|550|577|0|10||50.0	18|23|36|20|25||25.0	25|43|71|27|45||90.0												TGTGCCAGCACTCTCTTCACGGGGGAAACCGGGGAGCTGTTTTTT	36								CASTLFTGETGELFF		:::::::::0:-7:10:20:-6:-1:25:27:-5:45:::	TLML_7_	RNA
7579	CLONES_TRBTLML_7__infusion_TCR-JV_cDNA_25_TATCAGCA_merged_170000.txt	12548	1	2.53428e-05	TGTGCCAGCACTCCAGGGGCAACGGGCACCGGGGAGCTGTTTTTT	EEEEEEAEEEEEEEEEEEEEEEEEEEEEEEEEEEEEEEEEEEEEE	TRBV2*00(310)	TRBD1*00(30)	TRBJ2-2*00(235)		518|528|555|0|10||50.0	16|22|36|13|19||30.0	24|43|71|26|45||95.0												TGTGCCAGCACTCCAGGGGCAACGGGCACCGGGGAGCTGTTTTTT	32								CASTPGATGTGELFF		:::::::::0:-7:10:13:-4:-2:19:26:-4:45:::	TLML_7_	RNA
7580	CLONES_TRBTLML_7__infusion_TCR-JV_cDNA_25_TATCAGCA_merged_170000.txt	12549	1	2.53428e-05	TGTGCCAGCACTGGTGTGAGTCCTTCCTACAATGAGCAGTTCTTC	EEEEEEEEEEEEEEEEEEEEEEEEEEEEEEEEEEEEEEEEEEEEE	TRBV27*00(305)	TRBD2*00(25)	TRBJ2-1*00(144)		556|566|593|0|10||50.0	10|15|48|18|23||25.0	21|42|70|24|45||105.0												TGTGCCAGCACTGGTGTGAGTCCTTCCTACAATGAGCAGTTCTTC	36								CASTGVSPSYNEQFF		:::::::::0:-7:10:18:6:-17:23:24:-1:45:::	TLML_7_	RNA
7581	CLONES_TRBTLML_7__infusion_TCR-JV_cDNA_25_TATCAGCA_merged_170000.txt	12550	1	2.53428e-05	TGTGCCAGCACTGACTGGGACAGAAGCTCCTACGAGCAGTACTTC	EEEEEEEEEEEEEEEEEEEEEEEEEEEEEEEEEEEEEEEEEEEEE	TRBV6-2*00(470),TRBV6-3*00(470)	TRBD1*00(35)	TRBJ2-7*00(245)		516|526|553|0|10||50.0;516|526|553|0|10||50.0	12|19|36|16|23||35.0	18|39|67|24|45||105.0												TGTGCCAGCACTGACTGGGACAGAAGCTCCTACGAGCAGTACTTC	36								CASTDWDRSSYEQYF		:::::::::0:-7:10:16:0:-5:23:24:2:45:::	TLML_7_	RNA
7582	CLONES_TRBTLML_7__infusion_TCR-JV_cDNA_25_TATCAGCA_merged_170000.txt	12551	1	2.53428e-05	TGTGCCAGCACCTTGTTCACTAGCGGGAGTAATGAGCAGTTCTTC	EEEEEEEEEEEEEEEEEEEEEEEEEEEEEEEEEEEEEEEEEEAEE	TRBV27*00(395)	TRBD2*00(55)	TRBJ2-1*00(215)		556|566|593|0|10||50.0	19|30|48|18|29||55.0	27|42|70|30|45||75.0												TGTGCCAGCACCTTGTTCACTAGCGGGAGTAATGAGCAGTTCTTC	32								CASTLFTSGSNEQFF		:::::::::0:-7:10:18:-3:-2:29:30:-7:45:::	TLML_7_	RNA
7583	CLONES_TRBTLML_7__infusion_TCR-JV_cDNA_25_TATCAGCA_merged_170000.txt	12552	1	2.53428e-05	TGTGCCAGCACCTTAGGTGTAGGGACTACGGTGGCCGGGGGGTTC	EEEEEEEEEEEEEEEEEEEEEEEEEEEEEEEEEEEEEEEEEEEEE	TRBV7-8*00(484)	TRBD2*00(35)	TRBJ2-5*00(155)		567|583|604|0|16|SG577C|64.0	16|23|48|21|28||35.0	37|40|68|42|45||15.0												TGTGCCAGCACCTTAGGTGTAGGGACTACGGTGGCCGGGGGGTTC	36								CASTLGVGTTVAGGF		:::::::::0:-1:16:21:0:-9:28:42:-17:45:::	TLML_7_	RNA
7584	CLONES_TRBTLML_7__infusion_TCR-JV_cDNA_25_TATCAGCA_merged_170000.txt	12553	1	2.53428e-05	TGTGCCAGCACCTCGGGGCTAGCAGCTTACAATGAGCAGTTCTTC	EEEEEEEEEEEEEEEAEEEEEEEEEEEEEEEEEEEEEEEEEEEEE	TRBV12-3*00(505),TRBV12-4*00(505)	TRBD2*00(34)	TRBJ2-1*00(230)		530|540|567|0|10||50.0;530|540|567|0|10||50.0	15|25|48|13|23|SA19G|34.0	24|42|70|27|45||90.0												TGTGCCAGCACCTCGGGGCTAGCAGCTTACAATGAGCAGTTCTTC	32								CASTSGLAAYNEQFF		:::::::::0:-7:10:13:1:-7:23:27:-4:45:::	TLML_7_	RNA
7585	CLONES_TRBTLML_7__infusion_TCR-JV_cDNA_25_TATCAGCA_merged_170000.txt	12554	1	2.53428e-05	TGTGCCAGCACCTCAGGAGGGGGGTTCACCGGGGAGCTGTTTTTT	EEEEEEEEEEEEAEEEEEEEEEEEEEEEEEAEEEEEEEEEEEEEE	TRBV9*00(505)	TRBD1*00(30),TRBD2*00(30)	TRBJ2-2*00(235)		559|569|595|0|10||50.0	17|23|36|17|23||30.0;26|32|48|15|21||30.0	24|43|71|26|45||95.0												TGTGCCAGCACCTCAGGAGGGGGGTTCACCGGGGAGCTGTTTTTT	32								CASTSGGGFTGELFF		:::::::::0:-6:10:17:-5:-1:23:26:-4:45:::	TLML_7_	RNA
7586	CLONES_TRBTLML_7__infusion_TCR-JV_cDNA_25_TATCAGCA_merged_170000.txt	12555	1	2.53428e-05	TGTGCCAGCACCTGGGGGACAGGGTGGATCGGGGAGCTGTTTTTT	EEEEEEEEEEEEAEEEEEEEEEEEEEEEEEEEEEEEEEEEEEEEE	TRBV12-3*00(327),TRBV12-4*00(327)	TRBD1*00(45)	TRBJ2-2*00(220)		530|540|567|0|10||50.0;530|540|567|0|10||50.0	12|21|36|15|24||45.0	27|43|71|29|45||80.0												TGTGCCAGCACCTGGGGGACAGGGTGGATCGGGGAGCTGTTTTTT	32								CASTWGTGWIGELFF		:::::::::0:-7:10:15:0:-3:24:29:-7:45:::	TLML_7_	RNA
7587	CLONES_TRBTLML_7__infusion_TCR-JV_cDNA_25_TATCAGCA_merged_170000.txt	12556	1	2.53428e-05	TGTGCCAGCACCCTCACCCACGACAGGGCGCACACCATATATTTT	E<EEEEEEEEEEEEEAEEEEEEEEEEEE<EEEEEEEEEEEEEEEE	TRBV28*00(920)	TRBD1*00(35)	TRBJ1-3*00(210)		564|574|601|0|10||50.0	14|21|36|21|28||35.0	28|42|70|31|45||70.0												TGTGCCAGCACCCTCACCCACGACAGGGCGCACACCATATATTTT	27								CASTLTHDRAHTIYF		:::::::::0:-7:10:21:-2:-3:28:31:-8:45:::	TLML_7_	RNA
7588	CLONES_TRBTLML_7__infusion_TCR-JV_cDNA_25_TATCAGCA_merged_170000.txt	12557	1	2.53428e-05	TGTGCCAGCACCCTAAGTCAGGGGGTGACAGATACGCAGTATTTT	EEEEEEEEEEEEEEEEEEEEEEEEEEEEEEEEEEEEEEEEEEEEE	TRBV7-9*00(225)	TRBD1*00(35)	TRBJ2-3*00(230)		556|566|593|0|10||50.0	16|23|36|18|25||35.0	23|41|69|27|45||90.0												TGTGCCAGCACCCTAAGTCAGGGGGTGACAGATACGCAGTATTTT	36								CASTLSQGVTDTQYF		:::::::::0:-7:10:18:-4:-1:25:27:-3:45:::	TLML_7_	RNA
7589	CLONES_TRBTLML_7__infusion_TCR-JV_cDNA_25_TATCAGCA_merged_170000.txt	12558	1	2.53428e-05	TGTGCCAGCACCCCCCGAGCGGGGGGCTCCTACGAGCAGTACTTC	EEEEEEAEEEEEEEEEEEEEEEEEEEEEEEEEEEEEEEEEEEEEE	TRBV6-1*00(186),TRBV6-5*00(175)	TRBD2*00(30)	TRBJ2-7*00(240)		516|526|553|0|10||50.0;519|529|556|0|10||50.0	22|28|48|17|23||30.0	19|39|67|25|45||100.0												TGTGCCAGCACCCCCCGAGCGGGGGGCTCCTACGAGCAGTACTTC	32								CASTPRAGGSYEQYF		:::::::::0:-7:10:17:-6:-4:23:25:1:45:::	TLML_7_	RNA
7590	CLONES_TRBTLML_7__infusion_TCR-JV_cDNA_25_TATCAGCA_merged_170000.txt	12559	1	2.53428e-05	TGTGCCAGCACCCCGGAGGAGGGGTCTATCCACGAGCAGTACTTC	EEEEEEEEEEEEEEEEEEEEEEEEEEEEEEEEEEEEEEEEEEEEE	TRBV9*00(128)	TRBD2*00(30)	TRBJ2-7*00(210)		559|569|595|0|10||50.0	26|32|48|17|23||30.0	25|39|67|31|45||70.0												TGTGCCAGCACCCCGGAGGAGGGGTCTATCCACGAGCAGTACTTC	36								CASTPEEGSIHEQYF		:::::::::0:-6:10:17:-10:0:23:31:-5:45:::	TLML_7_	RNA
7591	CLONES_TRBTLML_7__infusion_TCR-JV_cDNA_25_TATCAGCA_merged_170000.txt	12560	1	2.53428e-05	TGTGCCAGCACCCCATCCACGATGGCCACAGATACGCAGTATTTT	EEEEEEEEEAEEEEEEEEAEEEEEEEEEEEEEEEEEEEEEEEEEE	TRBV4-2*00(120),TRBV5-4*00(120),TRBV5-5*00(120),TRBV5-8*00(120)		TRBJ2-3*00(235)		537|547|574|0|10||50.0;549|559|585|0|10||50.0;549|559|585|0|10||50.0;551|561|587|0|10||50.0		22|41|69|26|45||95.0												TGTGCCAGCACCCCATCCACGATGGCCACAGATACGCAGTATTTT	32								CASTPSTMATDTQYF		:::::::::0:-7:10:::::26:-2:45:::	TLML_7_	RNA
7592	CLONES_TRBTLML_7__infusion_TCR-JV_cDNA_25_TATCAGCA_merged_170000.txt	12561	1	2.53428e-05	TGTGCCAGCACCCCACTCCGGGGCATGAACACTGAAGCTTTCTTT	AEEEEEEEEEAEEEEEEEEEEEEEEEEEEEEEEEEEEEEEEEEEE	TRBV14*00(305)	TRBD1*00(25),TRBD2*00(25)	TRBJ1-1*00(250)		516|526|553|0|10||50.0	10|15|36|17|22||25.0;14|19|48|17|22||25.0	18|40|68|23|45||110.0												TGTGCCAGCACCCCACTCCGGGGCATGAACACTGAAGCTTTCTTT	32								CASTPLRGMNTEAFF		:::::::::0:-7:10:17:2:-9:22:23:2:45:::	TLML_7_	RNA
7593	CLONES_TRBTLML_7__infusion_TCR-JV_cDNA_25_TATCAGCA_merged_170000.txt	12562	1	2.53428e-05	TGTGCCAGCACCCCACTAGCGGGGGTCCGGGAGACCCAGTACTTC	EEEEEEEEEEEEEEEEEEEEAEEEEAEEEAEEEAAEEEEEEEEEE	TRBV27*00(240)	TRBD2*00(45)	TRBJ2-5*00(215)		556|566|593|0|10||50.0	19|28|48|14|23||45.0	25|40|68|30|45||75.0												TGTGCCAGCACCCCACTAGCGGGGGTCCGGGAGACCCAGTACTTC	32								CASTPLAGVRETQYF		:::::::::0:-7:10:14:-3:-4:23:30:-5:45:::	TLML_7_	RNA
7594	CLONES_TRBTLML_7__infusion_TCR-JV_cDNA_25_TATCAGCA_merged_170000.txt	12563	1	2.53428e-05	TGTGCCAGCACCCCAGTGGGGGGGCCCACCGGGGAGCTGTTTTTT	EEEEAAEE<EEEEA6AEAEAEEEEEEEEEEEEEEEEEEEEEEEEE	TRBV6-2*00(370),TRBV6-3*00(370)	TRBD1*00(30),TRBD2*00(29)	TRBJ2-2*00(235)		516|526|553|0|10||50.0;516|526|553|0|10||50.0	18|24|36|19|25||30.0;25|34|48|17|26|SA28G|29.0	24|43|71|26|45||95.0												TGTGCCAGCACCCCAGTGGGGGGGCCCACCGGGGAGCTGTTTTTT	21								CASTPVGGPTGELFF		:::::::::0:-7:10:19:-6:0:25:26:-4:45:::	TLML_7_	RNA
7595	CLONES_TRBTLML_7__infusion_TCR-JV_cDNA_25_TATCAGCA_merged_170000.txt	12564	1	2.53428e-05	TGTGCCAGCACCCGGTGGACTTCGAACACCGGGGAGCTGTTTTTT	EEEEEEEEEEEEEEEEEEEEEEEEEEEEEEEEEEEEEEEEEEEEE	TRBV2*00(270)	TRBD1*00(25),TRBD2*00(25)	TRBJ2-2*00(255)		518|528|555|0|10||50.0	9|14|36|10|15||25.0;13|18|48|10|15||25.0	20|43|71|22|45||115.0												TGTGCCAGCACCCGGTGGACTTCGAACACCGGGGAGCTGTTTTTT	36								CASTRWTSNTGELFF		:::::::::0:-7:10:10:3:-10:15:22:0:45:::	TLML_7_	RNA
7596	CLONES_TRBTLML_7__infusion_TCR-JV_cDNA_25_TATCAGCA_merged_170000.txt	12565	1	2.53428e-05	TGTGCCAGCACCCGGCCAGCGGCGAGCACAGATACGCAGTATTTT	EEEEAEEEEEEEAEEEEEEEEEEEEEEEEEEEEEEEEEEEEEEEE	TRBV6-1*00(220),TRBV6-5*00(220),TRBV6-3*00(204),TRBV6-6*00(204),TRBV6-8*00(204)	TRBD1*00(25),TRBD2*00(25)	TRBJ2-3*00(245)		516|526|553|0|10||50.0;519|529|556|0|10||50.0;516|526|553|0|10||50.0;516|526|553|0|10||50.0;512|522|549|0|10||50.0	9|14|36|10|15||25.0;13|18|48|10|15||25.0	20|41|69|24|45||105.0												TGTGCCAGCACCCGGCCAGCGGCGAGCACAGATACGCAGTATTTT	32								CASTRPAASTDTQYF		:::::::::0:-7:10:10:3:-10:15:24:0:45:::	TLML_7_	RNA
7597	CLONES_TRBTLML_7__infusion_TCR-JV_cDNA_25_TATCAGCA_merged_170000.txt	12566	1	2.53428e-05	TGTGCCAGCACCCATGGGGACGTTGGAGCCTACGAGCAGTACTTC	EEEEEEEEEEEEEEEEEEEEEEEEEEEEEEEEEEEEEEEEEEEEE	TRBV11-2*00(300),TRBV11-3*00(268)	TRBD1*00(25),TRBD2*00(25)	TRBJ2-7*00(225)		522|532|559|0|10||50.0;521|531|558|0|10||50.0	12|17|36|16|21||25.0;16|21|48|16|21||25.0	22|39|67|28|45||85.0												TGTGCCAGCACCCATGGGGACGTTGGAGCCTACGAGCAGTACTTC	36								CASTHGDVGAYEQYF		:::::::::0:-7:10:16:0:-7:21:28:-2:45:::	TLML_7_	RNA
7598	CLONES_TRBTLML_7__infusion_TCR-JV_cDNA_25_TATCAGCA_merged_170000.txt	12567	1	2.53428e-05	TGTGCCAGCACCCAAGGACGGCTAGAAGGGGAGACCCAGTACTTC	EEEAAEEEEAEAEAE6EEE66EEEEEEE<AAEAEEEEEAEEAEAE	TRBV6-1*00(770)	TRBD2*00(25)	TRBJ2-5*00(215)		516|526|553|0|10||50.0	7|12|48|20|25||25.0	25|40|68|30|45||75.0												TGTGCCAGCACCCAAGGACGGCTAGAAGGGGAGACCCAGTACTTC	21								CASTQGRLEGETQYF		:::::::::0:-7:10:20:9:-20:25:30:-5:45:::	TLML_7_	RNA
7599	CLONES_TRBTLML_7__infusion_TCR-JV_cDNA_25_TATCAGCA_merged_170000.txt	12568	1	2.53428e-05	TGTGCCAGCACCGTGGGGACGGTGAACACCGGGGAGCTGTTTTTT	EEEEEEEEEEEEEAEEEEEEEEEEEEEEEEEEEEEEEEEEEEEEE	TRBV7-3*00(615)	TRBD1*00(25),TRBD2*00(25)	TRBJ2-2*00(250)		540|550|577|0|10||50.0	12|17|36|15|20||25.0;16|21|48|15|20||25.0	21|43|71|23|45||110.0												TGTGCCAGCACCGTGGGGACGGTGAACACCGGGGAGCTGTTTTTT	32								CASTVGTVNTGELFF		:::::::::0:-7:10:15:0:-7:20:23:-1:45:::	TLML_7_	RNA
7600	CLONES_TRBTLML_7__infusion_TCR-JV_cDNA_25_TATCAGCA_merged_170000.txt	12569	1	2.53428e-05	TGTGCCAGCACCGTAGGGACGATGAACACCGGGGAGCTGTTTTTT	AEEEAEEEEEEEEEEEEEEEEEEEEEEEEAEAEEEEEEEEEEEEE	TRBV9*00(254)		TRBJ2-2*00(250)		559|575|595|0|16|SG569C|64.0		21|43|71|23|45||110.0												TGTGCCAGCACCGTAGGGACGATGAACACCGGGGAGCTGTTTTTT	32								CASTVGTMNTGELFF		:::::::::0:0:16:::::23:-1:45:::	TLML_7_	RNA
7601	CLONES_TRBTLML_7__infusion_TCR-JV_cDNA_25_TATCAGCA_merged_170000.txt	12570	1	2.53428e-05	TGTGCCAGCACCGCCAGTGGGGAGCAGGGCTATGGCTACACCTTC	EEEEEEAEEEEEEEEEEEEEEEEEEEEEEEEEEEEEEEEEEEAEA	TRBV6-5*00(585)	TRBD1*00(25),TRBD2*00(25)	TRBJ1-2*00(220)		519|529|556|0|10||50.0	16|21|36|24|29||25.0;25|30|48|19|24||25.0	24|40|68|29|45||80.0												TGTGCCAGCACCGCCAGTGGGGAGCAGGGCTATGGCTACACCTTC	32								CASTASGEQGYGYTF		:::::::::0:-7:10:24:-4:-3:29:29:-4:45:::	TLML_7_	RNA
7602	CLONES_TRBTLML_7__infusion_TCR-JV_cDNA_25_TATCAGCA_merged_170000.txt	12571	1	2.53428e-05	TGTGCCAGCACCGCAATACGGGCGGGAGTTAACATTCAGTACTTC	EEEEEEEEEEEEEEEEEEEEEEEEEEEEEEEEEEEEEEEEEEEEE	TRBV7-2*00(270),TRBV7-8*00(238)	TRBD2*00(35)	TRBJ2-4*00(215)		580|590|617|0|10||50.0;567|577|604|0|10||50.0	23|30|48|21|28||35.0	27|42|70|30|45||75.0												TGTGCCAGCACCGCAATACGGGCGGGAGTTAACATTCAGTACTTC	36								CASTAIRAGVNIQYF		:::::::::0:-7:10:21:-7:-2:28:30:-7:45:::	TLML_7_	RNA
7603	CLONES_TRBTLML_7__infusion_TCR-JV_cDNA_25_TATCAGCA_merged_170000.txt	12572	1	2.53428e-05	TGTGCCAGCACCGATATAGGGGAAGGGGAAAACATTCAGTACTTC	EEEEEEEEEEEEEEEEEEEEEEEEAEEEEEAEEEEEEEEEEEAAA	TRBV2*00(820)	TRBD1*00(25)	TRBJ2-4*00(95)		518|528|555|0|10||50.0	17|22|36|17|22||25.0	25|42|70|28|45||85.0												TGTGCCAGCACCGATATAGGGGAAGGGGAAAACATTCAGTACTTC	32								CASTDIGEGENIQYF		:::::::::0:-7:10:17:-5:-2:22:28:-5:45:::	TLML_7_	RNA
7604	CLONES_TRBTLML_7__infusion_TCR-JV_cDNA_25_TATCAGCA_merged_170000.txt	12573	1	2.53428e-05	TGTGCCAGCACCGACGTCCGGGACAGGGGAGGCGGCTACACCTTC	EAEEEEAAEEEEAEEEEAEEAEEEEEEEEAAEEEEEEEEEEEEEA	TRBV2*00(555)	TRBD1*00(60)	TRBJ1-2*00(200)		518|528|555|0|10||50.0	10|22|36|17|29||60.0	28|40|68|33|45||60.0												TGTGCCAGCACCGACGTCCGGGACAGGGGAGGCGGCTACACCTTC	32								CASTDVRDRGGGYTF		:::::::::0:-7:10:17:2:-2:29:33:-8:45:::	TLML_7_	RNA
7605	CLONES_TRBTLML_7__infusion_TCR-JV_cDNA_25_TATCAGCA_merged_170000.txt	12574	1	2.53428e-05	TGTGCCAGCACCATAGCGGGAACTAACACCGGGGAGCTGTTTTTT	EEEEEEEEEEEEEEEEEEEEEEEEEEEEEEEEEEEEEEEEEEEEE	TRBV4-2*00(765)	TRBD2*00(40)	TRBJ2-2*00(165)		537|547|574|0|10||50.0	21|29|48|13|21||40.0	22|43|71|24|45||105.0												TGTGCCAGCACCATAGCGGGAACTAACACCGGGGAGCTGTTTTTT	36								CASTIAGTNTGELFF		:::::::::0:-7:10:13:-5:-3:21:24:-2:45:::	TLML_7_	RNA
7606	CLONES_TRBTLML_7__infusion_TCR-JV_cDNA_25_TATCAGCA_merged_170000.txt	12575	1	2.53428e-05	TGTGCCAGCACCACCCACGGGACAGGGGACTATGGCTACACCTTC	EEEEEEEEEEEEEEEEAEEEEEEEEEEEEEEEEEEEEEEEEEEEE	TRBV6-5*00(550)	TRBD1*00(55)	TRBJ1-2*00(190)		519|529|556|0|10||50.0	11|22|36|17|28||55.0	23|40|68|28|45||85.0												TGTGCCAGCACCACCCACGGGACAGGGGACTATGGCTACACCTTC	32								CASTTHGTGDYGYTF		:::::::::0:-7:10:17:1:-2:28:28:-3:45:::	TLML_7_	RNA
7607	CLONES_TRBTLML_7__infusion_TCR-JV_cDNA_25_TATCAGCA_merged_170000.txt	12576	1	2.53428e-05	TGTGCCAGCACCACAGGAAGGGCGTCAGCGGGTGGCTACACCTTC	EEEEEEEEEEEEEEEEEEEEEEEEEEEEEEEEEEEEEEEEEEEEE	TRBV6-1*00(177),TRBV6-6*00(156)	TRBD2*00(30)	TRBJ1-2*00(205)		516|526|553|0|10||50.0;516|526|553|0|10||50.0	22|28|48|26|32||30.0	27|40|68|32|45||65.0												TGTGCCAGCACCACAGGAAGGGCGTCAGCGGGTGGCTACACCTTC	36								CASTTGRASAGGYTF		:::::::::0:-7:10:26:-6:-4:32:32:-7:45:::	TLML_7_	RNA
7608	CLONES_TRBTLML_7__infusion_TCR-JV_cDNA_25_TATCAGCA_merged_170000.txt	12577	1	2.53428e-05	TGTGCCAGCACCAGGGGCCTAGATAGCACAGATACGCAGTATTTT	EEEEEEEEEEEEEEEEEEEEEAEEEEEEEEEEAEEEEEEEEEEEA	TRBV2*00(514)	TRBD1*00(30)	TRBJ2-3*00(250)		518|528|555|0|10||50.0	16|22|36|11|17||30.0	19|41|69|23|45||110.0												TGTGCCAGCACCAGGGGCCTAGATAGCACAGATACGCAGTATTTT	32								CASTRGLDSTDTQYF		:::::::::0:-7:10:11:-4:-2:17:23:1:45:::	TLML_7_	RNA
7609	CLONES_TRBTLML_7__infusion_TCR-JV_cDNA_25_TATCAGCA_merged_170000.txt	12578	1	2.53428e-05	TGTGCCAGCACCAGGGACGCGGGCGGGGAGCGAGGCTACACCTTC	EEEEEEEEEEEEEEEEEE6EAEEEEAEEEEEEEEEEEEEEEEEEE	TRBV6-1*00(210),TRBV6-5*00(210),TRBV6-3*00(194),TRBV6-6*00(194),TRBV6-8*00(194)	TRBD2*00(29),TRBD1*00(25)	TRBJ1-2*00(200)		516|526|553|0|10||50.0;519|529|556|0|10||50.0;516|526|553|0|10||50.0;516|526|553|0|10||50.0;512|522|549|0|10||50.0	23|32|48|18|27|SA28C|29.0;12|17|36|13|18||25.0	28|40|68|33|45||60.0												TGTGCCAGCACCAGGGACGCGGGCGGGGAGCGAGGCTACACCTTC	21								CASTRDAGGERGYTF		:::::::::0:-7:10:18:-7:0:27:33:-8:45:::	TLML_7_	RNA
7610	CLONES_TRBTLML_7__infusion_TCR-JV_cDNA_25_TATCAGCA_merged_170000.txt	12579	1	2.53428e-05	TGTGCCAGCACGTTTCAGGGTATGAACACCGGGGAGCTGTTTTTT	EEEEEEEEEEEEAEEEEEEEEEAEEEEEEEEEEEEEEEEEEEEEE	TRBV6-2*00(770),TRBV6-3*00(770)	TRBD1*00(25)	TRBJ2-2*00(205)		516|526|553|0|10||50.0;516|526|553|0|10||50.0	16|21|36|15|20||25.0	21|43|71|23|45||110.0												TGTGCCAGCACGTTTCAGGGTATGAACACCGGGGAGCTGTTTTTT	32								CASTFQGMNTGELFF		:::::::::0:-7:10:15:-4:-3:20:23:-1:45:::	TLML_7_	RNA
7611	CLONES_TRBTLML_7__infusion_TCR-JV_cDNA_25_TATCAGCA_merged_170000.txt	12580	1	2.53428e-05	TGTGCCAGCACGCCCCACCGGGACAGGGAAGAGACCCAGTACTTC	EEEEEEEEEEEEEEEEEEEEEEEEEEEEEEAEEEEEEEEEEEEEE	TRBV28*00(350)	TRBD1*00(55)	TRBJ2-5*00(225)		564|574|601|0|10||50.0	10|21|36|17|28||55.0	23|40|68|28|45||85.0												TGTGCCAGCACGCCCCACCGGGACAGGGAAGAGACCCAGTACTTC	32								CASTPHRDREETQYF		:::::::::0:-7:10:17:2:-3:28:28:-3:45:::	TLML_7_	RNA
7612	CLONES_TRBTLML_7__infusion_TCR-JV_cDNA_25_TATCAGCA_merged_170000.txt	12581	1	2.53428e-05	TGTGCCAGCACACCCCGACAGCAGGGGGAAGAGACCCAGTACTTC	EEEEEEEEEEEEEEEEEAEEEEEEEEEEEEEEE7EEEEEEEEEEE	TRBV7-9*00(590)	TRBD1*00(35)	TRBJ2-5*00(225)		556|566|593|0|10||50.0	16|23|36|21|28||35.0	23|40|68|28|45||85.0												TGTGCCAGCACACCCCGACAGCAGGGGGAAGAGACCCAGTACTTC	22								CASTPRQQGEETQYF		:::::::::0:-7:10:21:-4:-1:28:28:-3:45:::	TLML_7_	RNA
7613	CLONES_TRBTLML_7__infusion_TCR-JV_cDNA_25_TATCAGCA_merged_170000.txt	12582	1	2.53428e-05	TGTGCCAGCACACCAGGGGGCAATAGGTACACTGAAGCTTTCTTT	AEEEEEEEEEEAEEEEEEEEEEEEEEEEEEEEEEEEEEEEEEEEE	TRBV27*00(390)	TRBD1*00(40)	TRBJ1-1*00(225)		556|566|593|0|10||50.0	16|24|36|13|21||40.0	23|40|68|28|45||85.0												TGTGCCAGCACACCAGGGGGCAATAGGTACACTGAAGCTTTCTTT	32								CASTPGGNRYTEAFF		:::::::::0:-7:10:13:-4:0:21:28:-3:45:::	TLML_7_	RNA
7614	CLONES_TRBTLML_7__infusion_TCR-JV_cDNA_25_TATCAGCA_merged_170000.txt	12583	1	2.53428e-05	TGTGCCAGCACACGAGGGTCAGGGCGGACAGATACGCAGTATTTT	EEEEEEEEEEEEEEEEEEEEEEEEEEEEEEEAEEEEEEEEEEEEE	TRBV25-1*00(170)	TRBD1*00(29),TRBD2*00(25)	TRBJ2-3*00(230)		551|561|588|0|10||50.0	12|21|36|15|24|SA15T|29.0;27|32|48|13|18||25.0	23|41|69|27|45||90.0												TGTGCCAGCACACGAGGGTCAGGGCGGACAGATACGCAGTATTTT	32								CASTRGSGRTDTQYF		:::::::::0:-7:10:15:0:-3:24:27:-3:45:::	TLML_7_	RNA
7615	CLONES_TRBTLML_7__infusion_TCR-JV_cDNA_25_TATCAGCA_merged_170000.txt	12584	1	2.53428e-05	TGTGCCAGCACAGCAACGGACAGGGCCACCGGGGAGCTGTTTTTT	EEEEEEEEEEEEEEEEEEEEEEEEEEEEEEEEEEEEEEEEEEEEE	TRBV5-6*00(480),TRBV5-7*00(448),TRBV5-5*00(432)	TRBD1*00(40)	TRBJ2-2*00(219)		550|560|586|0|10||50.0;551|561|587|0|10||50.0;549|559|585|0|10||50.0	13|21|36|17|25||40.0	24|43|71|26|45||95.0												TGTGCCAGCACAGCAACGGACAGGGCCACCGGGGAGCTGTTTTTT	36								CASTATDRATGELFF		:::::::::0:-6:10:17:-1:-3:25:26:-4:45:::	TLML_7_	RNA
7616	CLONES_TRBTLML_7__infusion_TCR-JV_cDNA_25_TATCAGCA_merged_170000.txt	12585	1	2.53428e-05	TGTGCCAGCACAAATAGCGGGAGGCGACCCTACGAGCAGTACTTC	EEEEEEAEEEEEEEEEEEEEEEEEEEEEEEEEEEEEEEEEEEEEE	TRBV25-1*00(310)	TRBD2*00(50)	TRBJ2-7*00(225)		551|561|588|0|10||50.0	21|31|48|14|24||50.0	22|39|67|28|45||85.0												TGTGCCAGCACAAATAGCGGGAGGCGACCCTACGAGCAGTACTTC	32								CASTNSGRRPYEQYF		:::::::::0:-7:10:14:-5:-1:24:28:-2:45:::	TLML_7_	RNA
7617	CLONES_TRBTLML_7__infusion_TCR-JV_cDNA_25_TATCAGCA_merged_170000.txt	12586	1	2.53428e-05	TGTGCCAGCAGTTTTTTGAGGCAGGGAAGGAATGAGCAGTTCTTC	EEEEEEAEEEEEEEAEEEAEEEEEEEEEEEEEEEEEEEEEEEEEE	TRBV12-3*00(365),TRBV12-4*00(365)	TRBD1*00(25)	TRBJ2-1*00(215)		530|544|567|0|14||70.0;530|544|567|0|14||70.0	16|21|36|21|26||25.0	27|42|70|30|45||75.0												TGTGCCAGCAGTTTTTTGAGGCAGGGAAGGAATGAGCAGTTCTTC	32								CASSFLRQGRNEQFF		:::::::::0:-3:14:21:-4:-3:26:30:-7:45:::	TLML_7_	RNA
7618	CLONES_TRBTLML_7__infusion_TCR-JV_cDNA_25_TATCAGCA_merged_170000.txt	12587	1	2.53428e-05	TGTGCCAGCAGTTTTTTAGGGGGCGAGATCACTGAAGCTTTCTTT	EEEEEEEEEEEEEEEEEEEEEEEEEEEEAEEEEEEEEEEEEEEEE	TRBV12-3*00(715),TRBV12-4*00(715)	TRBD1*00(40)	TRBJ1-1*00(125)		530|544|567|0|14||70.0;530|544|567|0|14||70.0	17|25|36|17|25||40.0	24|40|68|29|45||80.0												TGTGCCAGCAGTTTTTTAGGGGGCGAGATCACTGAAGCTTTCTTT	32								CASSFLGGEITEAFF		:::::::::0:-3:14:17:-5:1:25:29:-4:45:::	TLML_7_	RNA
7619	CLONES_TRBTLML_7__infusion_TCR-JV_cDNA_25_TATCAGCA_merged_170000.txt	12588	1	2.53428e-05	TGTGCCAGCAGTTTTTCTCCCGACAGGCCCCGGGAGCTGTTTTTT	AAEEAEAEAEEEEEEEEEEEEE6EEEEEEEEEEEAEEEEEAEEEE	TRBV12-3*00(85),TRBV12-4*00(85),TRBV27*00(85),TRBV6-9*00(84),TRBV6-7*00(80)	TRBD1*00(30),TRBD2*00(30)	TRBJ2-2*00(210)		530|544|567|0|14||70.0;530|544|567|0|14||70.0;556|570|593|0|14||70.0;515|532|552|0|17|SA528T|69.0;516|529|553|0|13||65.0	14|20|36|21|27||30.0;2|8|48|16|22||30.0	29|43|71|31|45||70.0												TGTGCCAGCAGTTTTTCTCCCGACAGGCCCCGGGAGCTGTTTTTT	21								CASSFSPDRPRELFF		:::::::::0:-3:14:21:-2:-4:27:31:-9:45:::	TLML_7_	RNA
7620	CLONES_TRBTLML_7__infusion_TCR-JV_cDNA_25_TATCAGCA_merged_170000.txt	12589	1	2.53428e-05	TGTGCCAGCAGTTTTCGGGGACTAGCGGCCTACGAGCAGTACTTC	EEEEEEEEEEEAAEEEEEEEEEAEEEEEEEEEEEEEEEEEEEEAE	TRBV28*00(390)	TRBD2*00(55)	TRBJ2-7*00(225)		564|578|601|0|14||70.0	16|27|48|17|28||55.0	22|39|67|28|45||85.0												TGTGCCAGCAGTTTTCGGGGACTAGCGGCCTACGAGCAGTACTTC	32								CASSFRGLAAYEQYF		:::::::::0:-3:14:17:0:-5:28:28:-2:45:::	TLML_7_	RNA
7621	CLONES_TRBTLML_7__infusion_TCR-JV_cDNA_25_TATCAGCA_merged_170000.txt	12590	1	2.53428e-05	TGTGCCAGCAGTTTTCAGGGGGGAGACTCCTACGAGCAGTACTTC	EEEEEEEEEEEEEEEEEEEEEEEEEEEEAEEEAEEEEEEEEEEEE	TRBV27*00(570)	TRBD1*00(35)	TRBJ2-7*00(235)		556|570|593|0|14||70.0	16|23|36|15|22||35.0	20|39|67|26|45||95.0												TGTGCCAGCAGTTTTCAGGGGGGAGACTCCTACGAGCAGTACTTC	32								CASSFQGGDSYEQYF		:::::::::0:-3:14:15:-4:-1:22:26:0:45:::	TLML_7_	RNA
7622	CLONES_TRBTLML_7__infusion_TCR-JV_cDNA_25_TATCAGCA_merged_170000.txt	12591	1	2.53428e-05	TGTGCCAGCAGTTTTGGGTCCGGGGGGGCTAGGGGCTACACCTTC	EEEEEEEEEEEEEEEEEEAEEEAEEEEEAEEEEEEEEEEEEEEEE	TRBV12-3*00(720),TRBV12-4*00(720)	TRBD1*00(30),TRBD2*00(29)	TRBJ1-2*00(160)		530|544|567|0|14||70.0;530|544|567|0|14||70.0	18|24|36|23|29||30.0;24|33|48|20|29|SA28G|29.0	28|40|68|33|45||60.0												TGTGCCAGCAGTTTTGGGTCCGGGGGGGCTAGGGGCTACACCTTC	32								CASSFGSGGARGYTF		:::::::::0:-3:14:23:-6:0:29:33:-8:45:::	TLML_7_	RNA
7623	CLONES_TRBTLML_7__infusion_TCR-JV_cDNA_25_TATCAGCA_merged_170000.txt	12592	1	2.53428e-05	TGTGCCAGCAGTTTTGAATCCAGGGTGGATTCACCCCTCCACTTT	EEEEEEEEEAEEEEEEEEEEEEEAEEEEEEEEEEEEEEEEEEEEE	TRBV12-3*00(768),TRBV12-4*00(768)	TRBD1*00(25)	TRBJ1-6*00(225)		530|544|567|0|14||70.0;530|544|567|0|14||70.0	16|21|36|20|25||25.0	28|45|73|28|45||85.0												TGTGCCAGCAGTTTTGAATCCAGGGTGGATTCACCCCTCCACTTT	32								CASSFESRVDSPLHF		:::::::::0:-3:14:20:-4:-3:25:28:-8:45:::	TLML_7_	RNA
7624	CLONES_TRBTLML_7__infusion_TCR-JV_cDNA_25_TATCAGCA_merged_170000.txt	12593	1	2.53428e-05	TGTGCCAGCAGTTTTAGCGGGGGTATAACAGATACGCAGTATTTT	EEEEEEEEEEEEAEEEEA<EEEEEEEEEEEEEEEEEEEEEEEEEE	TRBV27*00(240)	TRBD2*00(35)	TRBJ2-3*00(230)		556|570|593|0|14||70.0	21|28|48|14|21||35.0	23|41|69|27|45||90.0												TGTGCCAGCAGTTTTAGCGGGGGTATAACAGATACGCAGTATTTT	27								CASSFSGGITDTQYF		:::::::::0:-3:14:14:-5:-4:21:27:-3:45:::	TLML_7_	RNA
7625	CLONES_TRBTLML_7__infusion_TCR-JV_cDNA_25_TATCAGCA_merged_170000.txt	12594	1	2.53428e-05	TGTGCCAGCAGTTTTAAAGCTGTTAGCACAGATACGCAGTATTTT	EEEEEEEEEEEEEEEEEEEEEEEEEEEEEEEEEEEEEEEEEEEEE	TRBV7-2*00(275),TRBV7-8*00(243)		TRBJ2-3*00(250)		580|591|617|0|11||55.0;567|578|604|0|11||55.0		19|41|69|23|45||110.0												TGTGCCAGCAGTTTTAAAGCTGTTAGCACAGATACGCAGTATTTT	36								CASSFKAVSTDTQYF		:::::::::0:-6:11:::::23:1:45:::	TLML_7_	RNA
7626	CLONES_TRBTLML_7__infusion_TCR-JV_cDNA_25_TATCAGCA_merged_170000.txt	12595	1	2.53428e-05	TGTGCCAGCAGTTTCTTGGACAGGGCCAAAAACATTCAGTACTTC	EEEEEEEEEEEEEEEEEEEEEEEEEEEEEEEEEEEEEAEEEEEEE	TRBV12-3*00(575),TRBV12-4*00(575)	TRBD1*00(35)	TRBJ2-4*00(245)		530|544|567|0|14||70.0;530|544|567|0|14||70.0	13|20|36|17|24||35.0	21|42|70|24|45||105.0												TGTGCCAGCAGTTTCTTGGACAGGGCCAAAAACATTCAGTACTTC	32								CASSFLDRAKNIQYF		:::::::::0:-3:14:17:-1:-4:24:24:-1:45:::	TLML_7_	RNA
7628	CLONES_TRBTLML_7__infusion_TCR-JV_cDNA_25_TATCAGCA_merged_170000.txt	12597	1	2.53428e-05	TGTGCCAGCAGTTTCTCGGAGCGAAGTTCAGATACGCAGTATTTT	EEEEEEEEEEEEEEEEEEEEEEEEEEEEEEEEEEEEEEEEEEEEE	TRBV12-3*00(210),TRBV12-4*00(210)		TRBJ2-3*00(225)		530|544|567|0|14||70.0;530|544|567|0|14||70.0		24|41|69|28|45||85.0												TGTGCCAGCAGTTTCTCGGAGCGAAGTTCAGATACGCAGTATTTT	36								CASSFSERSSDTQYF		:::::::::0:-3:14:::::28:-4:45:::	TLML_7_	RNA
7629	CLONES_TRBTLML_7__infusion_TCR-JV_cDNA_25_TATCAGCA_merged_170000.txt	12598	1	2.53428e-05	TGTGCCAGCAGTTTCCTTCCCGTCGCCAAAAACATTCAGTACTTC	EEEEEEEEEEEEEEEEEEEEEEEEEEEEEEEEEEEEEEEEEEEEE	TRBV28*00(305)	TRBD1*00(25),TRBD2*00(25)	TRBJ2-4*00(245)		564|578|601|0|14||70.0	8|13|36|17|22||25.0;3|8|48|17|22||25.0	21|42|70|24|45||105.0												TGTGCCAGCAGTTTCCTTCCCGTCGCCAAAAACATTCAGTACTTC	36								CASSFLPVAKNIQYF		:::::::::0:-3:14:17:4:-11:22:24:-1:45:::	TLML_7_	RNA
7630	CLONES_TRBTLML_7__infusion_TCR-JV_cDNA_25_TATCAGCA_merged_170000.txt	12599	1	2.53428e-05	TGTGCCAGCAGTTTCCTGGCGGGGGTTGCCGGGGAGCTGTTTTTT	EEEEAEEEEEEEEEEEEEEEAEEEEEEEEEEEEEEEEEEEEEEEE	TRBV12-3*00(745),TRBV12-4*00(745)	TRBD1*00(25),TRBD2*00(25)	TRBJ2-2*00(225)		530|544|567|0|14||70.0;530|544|567|0|14||70.0	18|23|36|20|25||25.0;23|28|48|18|23||25.0	26|43|71|28|45||85.0												TGTGCCAGCAGTTTCCTGGCGGGGGTTGCCGGGGAGCTGTTTTTT	32								CASSFLAGVAGELFF		:::::::::0:-3:14:20:-6:-1:25:28:-6:45:::	TLML_7_	RNA
7631	CLONES_TRBTLML_7__infusion_TCR-JV_cDNA_25_TATCAGCA_merged_170000.txt	12600	1	2.53428e-05	TGTGCCAGCAGTTTCCTACAGGGATGGGGCACTGAAGCTTTCTTT	AEEEEEEEAEEAEE<EEEEEAEEEEEEEAEEEEEEEEEEAEEEEE	TRBV6-2*00(420),TRBV6-3*00(420)	TRBD1*00(30)	TRBJ1-1*00(220)		516|529|553|0|13||65.0;516|529|553|0|13||65.0	15|21|36|17|23||30.0	24|40|68|29|45||80.0												TGTGCCAGCAGTTTCCTACAGGGATGGGGCACTGAAGCTTTCTTT	27								CASSFLQGWGTEAFF		:::::::::0:-4:13:17:-3:-3:23:29:-4:45:::	TLML_7_	RNA
7632	CLONES_TRBTLML_7__infusion_TCR-JV_cDNA_25_TATCAGCA_merged_170000.txt	12601	1	2.53428e-05	TGTGCCAGCAGTTTCCTAGCGGGAGGATCAGATACGCAGTATTTT	EEEEEEEEEEEEEEEEEEEEEEEEEEEEEEEEEEEEEEEEEEEEE	TRBV28*00(475)	TRBD2*00(55)	TRBJ2-3*00(225)		564|578|601|0|14||70.0	20|31|48|15|26||55.0	24|41|69|28|45||85.0												TGTGCCAGCAGTTTCCTAGCGGGAGGATCAGATACGCAGTATTTT	36								CASSFLAGGSDTQYF		:::::::::0:-3:14:15:-4:-1:26:28:-4:45:::	TLML_7_	RNA
7633	CLONES_TRBTLML_7__infusion_TCR-JV_cDNA_25_TATCAGCA_merged_170000.txt	12602	1	2.53428e-05	TGTGCCAGCAGTTTCCATGCTGGTGTCTCCTACGAGCAGTACTTC	EEEEEEEEEEEEEEEEEEEEEEEEAEEEEEEEEEEEEEEEEEEEE	TRBV9*00(740)		TRBJ2-7*00(235)		559|570|595|0|11||55.0		20|39|67|26|45||95.0												TGTGCCAGCAGTTTCCATGCTGGTGTCTCCTACGAGCAGTACTTC	32								CASSFHAGVSYEQYF		:::::::::0:-5:11:::::26:0:45:::	TLML_7_	RNA
7634	CLONES_TRBTLML_7__infusion_TCR-JV_cDNA_25_TATCAGCA_merged_170000.txt	12603	1	2.53428e-05	TGTGCCAGCAGTTTCGGGCTCAGCACTGGAAACACCATATATTTT	EEEEEEEEEEEEEEEEEEEEEEEEEEEEAEEEEEEAEEEEEEEEE	TRBV6-6*00(123),TRBV6-1*00(117)		TRBJ1-3*00(244)		516|529|553|0|13||65.0;516|528|553|0|12||60.0		18|42|70|21|45|ST21A|104.0												TGTGCCAGCAGTTTCGGGCTCAGCACTGGAAACACCATATATTTT	32								CASSFGLSTGNTIYF		:::::::::0:-4:13:::::21:2:45:::	TLML_7_	RNA
7635	CLONES_TRBTLML_7__infusion_TCR-JV_cDNA_25_TATCAGCA_merged_170000.txt	12604	1	2.53428e-05	TGTGCCAGCAGTTTCGGGCTAGCGGGAGACAATGAGCAGTTCTTC	EEEEAEEEEEEEEEEEEEEEEEEEEEEEEEEEEEEEEEEEEEEEE	TRBV27*00(930)	TRBD2*00(50)	TRBJ2-1*00(150)		556|570|593|0|14||70.0	20|30|48|18|28||50.0	25|42|70|28|45||85.0												TGTGCCAGCAGTTTCGGGCTAGCGGGAGACAATGAGCAGTTCTTC	32								CASSFGLAGDNEQFF		:::::::::0:-3:14:18:-4:-2:28:28:-5:45:::	TLML_7_	RNA
7637	CLONES_TRBTLML_7__infusion_TCR-JV_cDNA_25_TATCAGCA_merged_170000.txt	12606	1	2.53428e-05	TGTGCCAGCAGTTTGTACGGGGTACGCACAGATACGCAGTATTTT	EEEEEEEEEEEEEEEEEEEEEEEEEEEEEEEEEEEEEEEEEEEEE	TRBV12-3*00(770),TRBV12-4*00(770)		TRBJ2-3*00(240)		530|544|567|0|14||70.0;530|544|567|0|14||70.0		21|41|69|25|45||100.0												TGTGCCAGCAGTTTGTACGGGGTACGCACAGATACGCAGTATTTT	36								CASSLYGVRTDTQYF		:::::::::0:-3:14:::::25:-1:45:::	TLML_7_	RNA
7638	CLONES_TRBTLML_7__infusion_TCR-JV_cDNA_25_TATCAGCA_merged_170000.txt	12607	1	2.53428e-05	TGTGCCAGCAGTTTGCACCGGCTGATCATGGATGAGCAGTTCTTC	EEEEEEEEEEEEEEEEEEEEEEEEEEEEEEEEEEEEEEEEEEEEE	TRBV27*00(515)		TRBJ2-1*00(210)		556|570|593|0|14||70.0		28|42|70|31|45||70.0												TGTGCCAGCAGTTTGCACCGGCTGATCATGGATGAGCAGTTCTTC	36								CASSLHRLIMDEQFF		:::::::::0:-3:14:::::31:-8:45:::	TLML_7_	RNA
7639	CLONES_TRBTLML_7__infusion_TCR-JV_cDNA_25_TATCAGCA_merged_170000.txt	12608	1	2.53428e-05	TGTGCCAGCAGTTTGCAGTCGGGGGGGAATCAGCCCCAGCATTTT	EEEEEEEEEEEEEEEEEEEEEEEEEEEEAEEEEEEEEEEEEEEEE	TRBV27*00(270)	TRBD1*00(25)	TRBJ1-5*00(230)		556|570|593|0|14||70.0	18|23|36|20|25||25.0	24|42|70|27|45||90.0												TGTGCCAGCAGTTTGCAGTCGGGGGGGAATCAGCCCCAGCATTTT	32								CASSLQSGGNQPQHF		:::::::::0:-3:14:20:-6:-1:25:27:-4:45:::	TLML_7_	RNA
7640	CLONES_TRBTLML_7__infusion_TCR-JV_cDNA_25_TATCAGCA_merged_170000.txt	12609	1	2.53428e-05	TGTGCCAGCAGTTTGGTTTCAGGGAATGGAGAGACCCAGTACTTC	EEEEEEEEEEEEEEEEEEEEEEEEEEEEEEEEEEEEEEAEEEEEE	TRBV12-3*00(525),TRBV12-4*00(525)	TRBD1*00(25)	TRBJ2-5*00(220)		530|544|567|0|14||70.0;530|544|567|0|14||70.0	16|21|36|19|24||25.0	24|40|68|29|45||80.0												TGTGCCAGCAGTTTGGTTTCAGGGAATGGAGAGACCCAGTACTTC	32								CASSLVSGNGETQYF		:::::::::0:-3:14:19:-4:-3:24:29:-4:45:::	TLML_7_	RNA
7641	CLONES_TRBTLML_7__infusion_TCR-JV_cDNA_25_TATCAGCA_merged_170000.txt	12610	1	2.53428e-05	TGTGCCAGCAGTTTGGGGGGCGCGAACACCGGGGAGCTGTTTTTT	EEEEEEEEEEEEAEEEEEEEEEEAEEEEEEEEEEEEEEEEEEAAA	TRBV28*00(995)	TRBD1*00(25)	TRBJ2-2*00(135)		564|578|601|0|14||70.0	18|23|36|14|19||25.0	18|43|71|20|45||125.0												TGTGCCAGCAGTTTGGGGGGCGCGAACACCGGGGAGCTGTTTTTT	32								CASSLGGANTGELFF		:::::::::0:-3:14:14:-6:-1:19:20:2:45:::	TLML_7_	RNA
7642	CLONES_TRBTLML_7__infusion_TCR-JV_cDNA_25_TATCAGCA_merged_170000.txt	12611	1	2.53428e-05	TGTGCCAGCAGTTTGGGGACAGGGGCACAAGAAAAACTGTTTTTT	EEEEEEEEEEEEEEEEEEEEEEEEEEEEEEEEEEEEEEEEEEEEE	TRBV28*00(1040)	TRBD1*00(50)	TRBJ1-4*00(115)		564|578|601|0|14||70.0	12|22|36|15|25||50.0	28|43|71|30|45||75.0												TGTGCCAGCAGTTTGGGGACAGGGGCACAAGAAAAACTGTTTTTT	36								CASSLGTGAQEKLFF		:::::::::0:-3:14:15:0:-2:25:30:-8:45:::	TLML_7_	RNA
7644	CLONES_TRBTLML_7__infusion_TCR-JV_cDNA_25_TATCAGCA_merged_170000.txt	12613	1	2.53428e-05	TGTGCCAGCAGTTTGGGACTAGAGGGCCTCAATGAGCAGTTCTTC	EEEEEEEEEEEEEEEEEEEEEEEEEEEEEEEEEEEEEEEEEEEEE	TRBV6-5*00(239),TRBV6-8*00(223)	TRBD2*00(44)	TRBJ2-1*00(220)		519|532|556|0|13||65.0;512|525|549|0|13||65.0	16|28|48|14|26|SC24A|44.0	26|42|70|29|45||80.0												TGTGCCAGCAGTTTGGGACTAGAGGGCCTCAATGAGCAGTTCTTC	36								CASSLGLEGLNEQFF		:::::::::0:-4:13:14:0:-4:26:29:-6:45:::	TLML_7_	RNA
7645	CLONES_TRBTLML_7__infusion_TCR-JV_cDNA_25_TATCAGCA_merged_170000.txt	12614	1	2.53428e-05	TGTGCCAGCAGTTTGGGAGCGAGCTCCTACAATGAGCAGTTCTTC	EEEEEEEEEEEEEEEEEEEEEEEEE<EEEEEEEEEEEEEEEEAEE	TRBV6-2*00(350),TRBV6-3*00(350)	TRBD2*00(25)	TRBJ2-1*00(265)		516|529|553|0|13||65.0;516|529|553|0|13||65.0	25|30|48|14|19||25.0	17|42|70|20|45||125.0												TGTGCCAGCAGTTTGGGAGCGAGCTCCTACAATGAGCAGTTCTTC	27								CASSLGASSYNEQFF		:::::::::0:-4:13:14:-9:-2:19:20:3:45:::	TLML_7_	RNA
7646	CLONES_TRBTLML_7__infusion_TCR-JV_cDNA_25_TATCAGCA_merged_170000.txt	12615	1	2.53428e-05	TGTGCCAGCAGTTTGGACCCTGCCAGGGTGTACGAGCAGTACTTC	EEEEEEEEEEEEEEEEEEEEEEEEEEEEEEEEEEEEEEEEEEEEE	TRBV6-2*00(220),TRBV6-3*00(220),TRBV6-5*00(204),TRBV6-6*00(204),TRBV6-1*00(199)	TRBD1*00(25)	TRBJ2-7*00(215)		516|529|553|0|13||65.0;516|529|553|0|13||65.0;519|532|556|0|13||65.0;516|529|553|0|13||65.0;516|528|553|0|12||60.0	3|8|36|17|22||25.0	24|39|67|30|45||75.0												TGTGCCAGCAGTTTGGACCCTGCCAGGGTGTACGAGCAGTACTTC	36								CASSLDPARVYEQYF		:::::::::0:-4:13:17:9:-16:22:30:-4:45:::	TLML_7_	RNA
7647	CLONES_TRBTLML_7__infusion_TCR-JV_cDNA_25_TATCAGCA_merged_170000.txt	12616	1	2.53428e-05	TGTGCCAGCAGTTTGGACGGGAGCTCTGGAAACACCATATATTTT	EEEEEEEEEEEEEEEEEEEEEEEEEEEEEEEEEAEEEEEEEEEEE	TRBV12-3*00(440),TRBV12-4*00(440)		TRBJ1-3*00(265)		530|544|567|0|14||70.0;530|544|567|0|14||70.0		17|42|70|20|45||125.0												TGTGCCAGCAGTTTGGACGGGAGCTCTGGAAACACCATATATTTT	32								CASSLDGSSGNTIYF		:::::::::0:-3:14:::::20:3:45:::	TLML_7_	RNA
7648	CLONES_TRBTLML_7__infusion_TCR-JV_cDNA_25_TATCAGCA_merged_170000.txt	12617	1	2.53428e-05	TGTGCCAGCAGTTTGGACAGCTTCTCCACAGATACGCAGTATTTT	EEEEEEEEEEEEEEAEEEEEEAEEEEEEEEEEEEEEEEEEEEEEE	TRBV7-3*00(440)	TRBD1*00(30)	TRBJ2-3*00(235)		540|551|577|0|11||55.0	13|19|36|14|20||30.0	22|41|69|26|45||95.0												TGTGCCAGCAGTTTGGACAGCTTCTCCACAGATACGCAGTATTTT	32								CASSLDSFSTDTQYF		:::::::::0:-6:11:14:-1:-5:20:26:-2:45:::	TLML_7_	RNA
7649	CLONES_TRBTLML_7__infusion_TCR-JV_cDNA_25_TATCAGCA_merged_170000.txt	12618	1	2.53428e-05	TGTGCCAGCAGTTTGACTGACACTAGCACAGATACGCAGTATTTT	EEEEE<<EEEEEEEEEEEEEEEEEEEEEEEEEEEEEEEEEEEEEE	TRBV27*00(240)		TRBJ2-3*00(255)		556|570|593|0|14||70.0		18|41|69|22|45||115.0												TGTGCCAGCAGTTTGACTGACACTAGCACAGATACGCAGTATTTT	27								CASSLTDTSTDTQYF		:::::::::0:-3:14:::::22:2:45:::	TLML_7_	RNA
7650	CLONES_TRBTLML_7__infusion_TCR-JV_cDNA_25_TATCAGCA_merged_170000.txt	12619	1	2.53428e-05	TGTGCCAGCAGTTTGACTAGCCGTGGCCCCTACGAGCAGTACTTC	EEEEEEEEEEEEEEEEEEEEEEEEEEEEEEEEEEEEEEEEEEEEE	TRBV12-3*00(525),TRBV12-4*00(525)	TRBD2*00(35)	TRBJ2-7*00(225)		530|544|567|0|14||70.0;530|544|567|0|14||70.0	18|25|48|14|21||35.0	22|39|67|28|45||85.0												TGTGCCAGCAGTTTGACTAGCCGTGGCCCCTACGAGCAGTACTTC	36								CASSLTSRGPYEQYF		:::::::::0:-3:14:14:-2:-7:21:28:-2:45:::	TLML_7_	RNA
7651	CLONES_TRBTLML_7__infusion_TCR-JV_cDNA_25_TATCAGCA_merged_170000.txt	12620	1	2.53428e-05	TGTGCCAGCAGTTTGACTAGCGGGAGGATAGATACGCAGTATTTT	EEEEEEEEEEEEEEEEEEEEEEEEEEEEEEEEEEEEEEEEEEEEA	TRBV6-6*00(940)	TRBD2*00(65)	TRBJ2-3*00(100)		516|529|553|0|13||65.0	18|31|48|14|27||65.0	25|41|69|29|45||80.0												TGTGCCAGCAGTTTGACTAGCGGGAGGATAGATACGCAGTATTTT	32								CASSLTSGRIDTQYF		:::::::::0:-4:13:14:-2:-1:27:29:-5:45:::	TLML_7_	RNA
7652	CLONES_TRBTLML_7__infusion_TCR-JV_cDNA_25_TATCAGCA_merged_170000.txt	12621	1	2.53428e-05	TGTGCCAGCAGTTTATTTCCAACCTCTGGAAACACCATATATTTT	EEAEEEEEEEEEAEEEEEE6EAEEEEEEEAAEE<EEEEEEEEEEE	TRBV12-3*00(495),TRBV12-4*00(495)		TRBJ1-3*00(253)		530|545|567|0|15||75.0;530|545|567|0|15||75.0		11|42|70|15|45|DG17SG19C|113.0												TGTGCCAGCAGTTTATTTCCAACCTCTGGAAACACCATATATTTT	21								CASSLFPTSGNTIYF		:::::::::0:-2:15:::::15:9:45:::	TLML_7_	RNA
7653	CLONES_TRBTLML_7__infusion_TCR-JV_cDNA_25_TATCAGCA_merged_170000.txt	12622	1	2.53428e-05	TGTGCCAGCAGTTTATTCTTAGCGGGGGGCAATGAGCAGTTCTTC	EEEEEEEEEEEEEEEEAEEEEEEEE6EEEEEEEEEEEEEEEAEEE	TRBV12-3*00(470),TRBV12-4*00(470)	TRBD2*00(35)	TRBJ2-1*00(220)		530|545|567|0|15||75.0;530|545|567|0|15||75.0	21|28|48|19|26||35.0	26|42|70|29|45||80.0												TGTGCCAGCAGTTTATTCTTAGCGGGGGGCAATGAGCAGTTCTTC	21								CASSLFLAGGNEQFF		:::::::::0:-2:15:19:-5:-4:26:29:-6:45:::	TLML_7_	RNA
7654	CLONES_TRBTLML_7__infusion_TCR-JV_cDNA_25_TATCAGCA_merged_170000.txt	12623	1	2.53428e-05	TGTGCCAGCAGTTTATTCCTCTCCGGGAATTCACCCCTCCACTTT	AEAAEEEEEEEEEEEEEEEEEEEEEE<EEEEEEEEAEEEEEEEEE	TRBV27*00(885)	TRBD1*00(25),TRBD2*00(25)	TRBJ1-6*00(214)		556|572|593|0|16||80.0	10|15|36|22|27||25.0;14|19|48|22|27||25.0	27|45|73|27|45||90.0												TGTGCCAGCAGTTTATTCCTCTCCGGGAATTCACCCCTCCACTTT	27								CASSLFLSGNSPLHF		:::::::::0:-1:16:22:2:-9:27:27:-7:45:::	TLML_7_	RNA
7655	CLONES_TRBTLML_7__infusion_TCR-JV_cDNA_25_TATCAGCA_merged_170000.txt	12624	1	2.53428e-05	TGTGCCAGCAGTTTATTACAGGGGGGCTATCAGCCCCAGCATTTT	EEEEEEEEAEEEAEEEEEEEEEEEE<EEEEEEEEEEEEEEEEEEE	TRBV6-5*00(184),TRBV6-2*00(168),TRBV6-3*00(168)	TRBD1*00(40)	TRBJ1-5*00(225)		519|532|556|0|13||65.0;516|529|553|0|13||65.0;516|529|553|0|13||65.0	15|23|36|17|25||40.0	25|42|70|28|45||85.0												TGTGCCAGCAGTTTATTACAGGGGGGCTATCAGCCCCAGCATTTT	27								CASSLLQGGYQPQHF		:::::::::0:-4:13:17:-3:-1:25:28:-5:45:::	TLML_7_	RNA
7656	CLONES_TRBTLML_7__infusion_TCR-JV_cDNA_25_TATCAGCA_merged_170000.txt	12625	1	2.53428e-05	TGTGCCAGCAGTTTATTAGGTCCCCCGAGCACTGAAGCTTTCTTT	EEAAEEEEEEEEEAEEEEEAEEAEEA<EEEEEEEEEEEEEEEEAE	TRBV27*00(170)	TRBD1*00(25),TRBD2*00(25)	TRBJ1-1*00(220)		556|572|593|0|16||80.0	1|6|36|21|26||25.0;11|16|48|19|24||25.0	24|40|68|29|45||80.0												TGTGCCAGCAGTTTATTAGGTCCCCCGAGCACTGAAGCTTTCTTT	27								CASSLLGPPSTEAFF		:::::::::0:-1:16:21:11:-18:26:29:-4:45:::	TLML_7_	RNA
7657	CLONES_TRBTLML_7__infusion_TCR-JV_cDNA_25_TATCAGCA_merged_170000.txt	12626	1	2.53428e-05	TGTGCCAGCAGTTTATCTAGCGGGGCCTCCTACGAGCAGTACTTC	EEEEEEEEEEEEEEEEEEEEEEEEEEEEEEEEEEEEEEEEEEEEE	TRBV12-3*00(145),TRBV12-4*00(145)	TRBD2*00(40)	TRBJ2-7*00(235)		530|545|567|0|15||75.0;530|545|567|0|15||75.0	20|28|48|16|24||40.0	20|39|67|26|45||95.0												TGTGCCAGCAGTTTATCTAGCGGGGCCTCCTACGAGCAGTACTTC	36								CASSLSSGASYEQYF		:::::::::0:-2:15:16:-4:-4:24:26:0:45:::	TLML_7_	RNA
7658	CLONES_TRBTLML_7__infusion_TCR-JV_cDNA_25_TATCAGCA_merged_170000.txt	12627	1	2.53428e-05	TGTGCCAGCAGTTTATCCGGGATTCACACCGGGGAGCTGTTTTTT	EEEEEEEEEEEEEEEEEEAAEEEEEEEEEEEEEEEEEEEEEEEEE	TRBV27*00(725)	TRBD1*00(25),TRBD2*00(25)	TRBJ2-2*00(240)		556|573|593|0|17||85.0	11|16|36|17|22||25.0;15|20|48|17|22||25.0	23|43|71|25|45||100.0												TGTGCCAGCAGTTTATCCGGGATTCACACCGGGGAGCTGTTTTTT	32								CASSLSGIHTGELFF		:::::::::0:0:17:17:1:-8:22:25:-3:45:::	TLML_7_	RNA
7659	CLONES_TRBTLML_7__infusion_TCR-JV_cDNA_25_TATCAGCA_merged_170000.txt	12628	1	2.53428e-05	TGTGCCAGCAGTTTATCGTTACAGGGTTCAGATACGCAGTATTTT	EEEEEEEEEEEEEEEEEEEEEEEEEEEEEEEEEEEEEEEEEEEEE	TRBV27*00(467)	TRBD1*00(30)	TRBJ2-3*00(163)		556|574|593|0|18||90.0	15|21|36|20|26||30.0	24|41|69|28|45||85.0												TGTGCCAGCAGTTTATCGTTACAGGGTTCAGATACGCAGTATTTT	36								CASSLSLQGSDTQYF		:::::::::0:1:18:20:-3:-3:26:28:-4:45:::	TLML_7_	RNA
7660	CLONES_TRBTLML_7__infusion_TCR-JV_cDNA_25_TATCAGCA_merged_170000.txt	12629	1	2.53428e-05	TGTGCCAGCAGTTTATCGTCGCAGGGATCCTATGGCTACACCTTC	EEEEEEEEEEEEEEEEEEEEEEEEEEEEEEEEEEEEEEEEEEEEE	TRBV27*00(350)	TRBD1*00(25)	TRBJ1-2*00(220)		556|574|593|0|18||90.0	16|21|36|21|26||25.0	24|40|68|29|45||80.0												TGTGCCAGCAGTTTATCGTCGCAGGGATCCTATGGCTACACCTTC	36								CASSLSSQGSYGYTF		:::::::::0:1:18:21:-4:-3:26:29:-4:45:::	TLML_7_	RNA
7661	CLONES_TRBTLML_7__infusion_TCR-JV_cDNA_25_TATCAGCA_merged_170000.txt	12630	1	2.53428e-05	TGTGCCAGCAGTTTATCGTGGGGTGGGAACACTGAAGCTTTCTTT	EEEEEEEEEEEEEEEEEEEEEEEEEEAEEEEEEAEEEEEEEEEEE	TRBV27*00(210)		TRBJ1-1*00(235)		556|574|593|0|18||90.0		21|40|68|26|45||95.0												TGTGCCAGCAGTTTATCGTGGGGTGGGAACACTGAAGCTTTCTTT	32								CASSLSWGGNTEAFF		:::::::::0:1:18:::::26:-1:45:::	TLML_7_	RNA
7662	CLONES_TRBTLML_7__infusion_TCR-JV_cDNA_25_TATCAGCA_merged_170000.txt	12631	1	2.53428e-05	TGTGCCAGCAGTTTATCGGGGGCAGTTCGTTATGAGCAGTTCTTC	EEEEEEEE<AEEAEEEEEEEAEEEEEEEEEEEEEEEEEEEEEEEE	TRBV27*00(425)	TRBD1*00(25)	TRBJ2-1*00(210)		556|574|593|0|18||90.0	19|24|36|18|23||25.0	28|42|70|31|45||70.0												TGTGCCAGCAGTTTATCGGGGGCAGTTCGTTATGAGCAGTTCTTC	27								CASSLSGAVRYEQFF		:::::::::0:1:18:18:-7:0:23:31:-8:45:::	TLML_7_	RNA
7663	CLONES_TRBTLML_7__infusion_TCR-JV_cDNA_25_TATCAGCA_merged_170000.txt	12632	1	2.53428e-05	TGTGCCAGCAGTTTATCATTCTGGGGTAATCAGCCCCAGCATTTT	EE<EEEEEEEEEEEEEEEEEEEEEEEEEAEEEEEEEEEEEEEEEE	TRBV27*00(626)		TRBJ1-5*00(230)		556|573|593|0|17||85.0		24|42|70|27|45||90.0												TGTGCCAGCAGTTTATCATTCTGGGGTAATCAGCCCCAGCATTTT	27								CASSLSFWGNQPQHF		:::::::::0:0:17:::::27:-4:45:::	TLML_7_	RNA
7664	CLONES_TRBTLML_7__infusion_TCR-JV_cDNA_25_TATCAGCA_merged_170000.txt	12633	1	2.53428e-05	TGTGCCAGCAGTTTATCAGGCGGACTCGACAATGAGCAGTTCTTC	EEEEEEEEEEEEEEEEEEEEEEEEEEEEEEEEEEEEEEEEEEEEE	TRBV27*00(320)	TRBD2*00(25)	TRBJ2-1*00(225)		556|573|593|0|17||85.0	17|22|48|21|26||25.0	25|42|70|28|45||85.0												TGTGCCAGCAGTTTATCAGGCGGACTCGACAATGAGCAGTTCTTC	36								CASSLSGGLDNEQFF		:::::::::0:0:17:21:-1:-10:26:28:-5:45:::	TLML_7_	RNA
7665	CLONES_TRBTLML_7__infusion_TCR-JV_cDNA_25_TATCAGCA_merged_170000.txt	12634	1	2.53428e-05	TGTGCCAGCAGTTTATGGCTAGCTCTAACCTACGAGCAGTACTTC	EEEEEEEEEEEEEEEEEEEEEEEEEEEEEEEEEEEEEEEEEEEEE	TRBV12-3*00(835),TRBV12-4*00(835)	TRBD2*00(25)	TRBJ2-7*00(225)		530|545|567|0|15||75.0;530|545|567|0|15||75.0	7|12|48|17|22||25.0	22|39|67|28|45||85.0												TGTGCCAGCAGTTTATGGCTAGCTCTAACCTACGAGCAGTACTTC	36								CASSLWLALTYEQYF		:::::::::0:-2:15:17:9:-20:22:28:-2:45:::	TLML_7_	RNA
7666	CLONES_TRBTLML_7__infusion_TCR-JV_cDNA_25_TATCAGCA_merged_170000.txt	12635	1	2.53428e-05	TGTGCCAGCAGTTTATATAGCGGGGGAACAGATACGCAGTATTTT	EEEEEEEEEEEEEEEEEEEEEEAEEEEEEEEEEEEEEEEEEEEEE	TRBV28*00(940)	TRBD2*00(35)	TRBJ2-3*00(135)		564|580|601|0|16||80.0	21|28|48|17|24||35.0	23|41|69|27|45||90.0												TGTGCCAGCAGTTTATATAGCGGGGGAACAGATACGCAGTATTTT	32								CASSLYSGGTDTQYF		:::::::::0:-1:16:17:-5:-4:24:27:-3:45:::	TLML_7_	RNA
7667	CLONES_TRBTLML_7__infusion_TCR-JV_cDNA_25_TATCAGCA_merged_170000.txt	12636	1	2.53428e-05	TGTGCCAGCAGTTTATACCAGGGGCCGCTGCAGCCCCAGCATTTT	EEEEEEAEEEEEEEEEEEEEEEEEEEEEEEEEEEEEEEEEEEEEE	TRBV28*00(415)	TRBD1*00(34)	TRBJ1-5*00(215)		564|580|601|0|16||80.0	16|26|36|18|28|SG22C|34.0	27|42|70|30|45||75.0												TGTGCCAGCAGTTTATACCAGGGGCCGCTGCAGCCCCAGCATTTT	32								CASSLYQGPLQPQHF		:::::::::0:-1:16:18:-4:2:28:30:-7:45:::	TLML_7_	RNA
7668	CLONES_TRBTLML_7__infusion_TCR-JV_cDNA_25_TATCAGCA_merged_170000.txt	12637	1	2.53428e-05	TGTGCCAGCAGTTTACTCGGGACGGTTAGCTACGAGCAGTACTTC	EEEEAEEEEEEEEEEEEEEAEEEEEEEEE<AEEEEEEEEEEEEEE	TRBV28*00(485)	TRBD1*00(30),TRBD2*00(30)	TRBJ2-7*00(220)		564|579|601|0|15||75.0	11|17|36|17|23||30.0;15|21|48|17|23||30.0	23|39|67|29|45||80.0												TGTGCCAGCAGTTTACTCGGGACGGTTAGCTACGAGCAGTACTTC	27								CASSLLGTVSYEQYF		:::::::::0:-2:15:17:1:-7:23:29:-3:45:::	TLML_7_	RNA
7669	CLONES_TRBTLML_7__infusion_TCR-JV_cDNA_25_TATCAGCA_merged_170000.txt	12638	1	2.53428e-05	TGTGCCAGCAGTTTACTCAGGTCGCCCTACAATGAGCAGTTCTTC	EEEEEEEEEEEEEEEEEEEEEEEEEEEEEEEEEEEEEEEEEEEEE	TRBV12-3*00(540),TRBV12-4*00(540)		TRBJ2-1*00(240)		530|545|567|0|15||75.0;530|545|567|0|15||75.0		22|42|70|25|45||100.0												TGTGCCAGCAGTTTACTCAGGTCGCCCTACAATGAGCAGTTCTTC	36								CASSLLRSPYNEQFF		:::::::::0:-2:15:::::25:-2:45:::	TLML_7_	RNA
7670	CLONES_TRBTLML_7__infusion_TCR-JV_cDNA_25_TATCAGCA_merged_170000.txt	12639	1	2.53428e-05	TGTGCCAGCAGTTTACTAGCGGGAGAGGGGGGGAAACAGTTCTTC	EEEEEEEEEEEEEEEEEEEEEEEEEEEEEEEEEEEEEEEEEEEEE	TRBV12-3*00(225),TRBV12-4*00(225)	TRBD2*00(50),TRBD1*00(44)	TRBJ2-1*00(185)		530|545|567|0|15||75.0;530|545|567|0|15||75.0	20|30|48|15|25||50.0;11|23|36|19|31|SC16G|44.0	33|42|70|36|45||45.0												TGTGCCAGCAGTTTACTAGCGGGAGAGGGGGGGAAACAGTTCTTC	36								CASSLLAGEGGKQFF		:::::::::0:-2:15:15:-4:-2:25:36:-13:45:::	TLML_7_	RNA
7671	CLONES_TRBTLML_7__infusion_TCR-JV_cDNA_25_TATCAGCA_merged_170000.txt	12640	1	2.53428e-05	TGTGCCAGCAGTTTACCATACTCAACTCAAGAGACCCAGTACTTC	EE<EAEEEEAEEEEEEEEEEEEEEEEEEAEEEAEEEEEEEEEEEE	TRBV12-3*00(950),TRBV12-4*00(950)		TRBJ2-5*00(230)		530|545|567|0|15||75.0;530|545|567|0|15||75.0		22|40|68|27|45||90.0												TGTGCCAGCAGTTTACCATACTCAACTCAAGAGACCCAGTACTTC	27								CASSLPYSTQETQYF		:::::::::0:-2:15:::::27:-2:45:::	TLML_7_	RNA
7672	CLONES_TRBTLML_7__infusion_TCR-JV_cDNA_25_TATCAGCA_merged_170000.txt	12641	1	2.53428e-05	TGTGCCAGCAGTTTACGACAGGGCGAGAATCAGCCCCAGCATTTT	EEEEEEEEEEEEEEEEEEEEEAEEEEEEEEEEEEEEEEEEEEEEE	TRBV12-3*00(525),TRBV12-4*00(525)	TRBD1*00(35)	TRBJ1-5*00(230)		530|545|567|0|15||75.0;530|545|567|0|15||75.0	14|21|36|16|23||35.0	24|42|70|27|45||90.0												TGTGCCAGCAGTTTACGACAGGGCGAGAATCAGCCCCAGCATTTT	32								CASSLRQGENQPQHF		:::::::::0:-2:15:16:-2:-3:23:27:-4:45:::	TLML_7_	RNA
7673	CLONES_TRBTLML_7__infusion_TCR-JV_cDNA_25_TATCAGCA_merged_170000.txt	12642	1	2.53428e-05	TGTGCCAGCAGTTTACAGGGGGCGATTAGGGATACGCAGTATTTT	EEEEEEEEEEEEEEAEEEEEAEEAEEEEEEEEEEEEEEEEEEEEE	TRBV27*00(575)	TRBD1*00(45)	TRBJ2-3*00(215)		556|571|593|0|15||75.0	16|25|36|15|24||45.0	26|41|69|30|45||75.0												TGTGCCAGCAGTTTACAGGGGGCGATTAGGGATACGCAGTATTTT	32								CASSLQGAIRDTQYF		:::::::::0:-2:15:15:-4:1:24:30:-6:45:::	TLML_7_	RNA
7674	CLONES_TRBTLML_7__infusion_TCR-JV_cDNA_25_TATCAGCA_merged_170000.txt	12643	1	2.53428e-05	TGTGCCAGCAGTTTACAGGACGTAAGGCAGCCTACGCAGTATTTT	EEEEEEEEEEEEEEEEEEEEEEEEEEEEEEEEEEEEEEEEEEEEE	TRBV27*00(1205)		TRBJ2-3*00(165)		556|571|593|0|15||75.0		28|41|69|32|45||65.0												TGTGCCAGCAGTTTACAGGACGTAAGGCAGCCTACGCAGTATTTT	36								CASSLQDVRQPTQYF		:::::::::0:-2:15:::::32:-8:45:::	TLML_7_	RNA
7675	CLONES_TRBTLML_7__infusion_TCR-JV_cDNA_25_TATCAGCA_merged_170000.txt	12644	1	2.53428e-05	TGTGCCAGCAGTTTAGTTAGGGGAGTTTTGCAGCCCCAGCATTTT	EEEAEEEEAEEEEEEEEEE<EEAEEAEEEEEEEEEAAEAEEEEEE	TRBV6-2*00(795),TRBV6-3*00(795)	TRBD1*00(25),TRBD2*00(25)	TRBJ1-5*00(215)		516|529|553|0|13||65.0;516|529|553|0|13||65.0	17|22|36|18|23||25.0;25|30|48|20|25||25.0	27|42|70|30|45||75.0												TGTGCCAGCAGTTTAGTTAGGGGAGTTTTGCAGCCCCAGCATTTT	27								CASSLVRGVLQPQHF		:::::::::0:-4:13:18:-5:-2:23:30:-7:45:::	TLML_7_	RNA
7676	CLONES_TRBTLML_7__infusion_TCR-JV_cDNA_25_TATCAGCA_merged_170000.txt	12645	1	2.53428e-05	TGTGCCAGCAGTTTAGTCCAGGGTATCGGACAGCCCCAGCATTTT	EEEEEEEEEEEEEEEEEEEEEEEEEEEEEEEEEEEEEEEEEEEEE	TRBV12-3*00(524),TRBV12-4*00(524)	TRBD1*00(25)	TRBJ1-5*00(150)		530|546|567|0|16||80.0;530|546|567|0|16||80.0	16|21|36|18|23||25.0	27|42|70|30|45||75.0												TGTGCCAGCAGTTTAGTCCAGGGTATCGGACAGCCCCAGCATTTT	36								CASSLVQGIGQPQHF		:::::::::0:-1:16:18:-4:-3:23:30:-7:45:::	TLML_7_	RNA
7677	CLONES_TRBTLML_7__infusion_TCR-JV_cDNA_25_TATCAGCA_merged_170000.txt	12646	1	2.53428e-05	TGTGCCAGCAGTTTAGCCCCAGGAAACACAGATACGCAGTATTTT	EEEEEEEEEEEEEEEEEEEEEEEEEEEEEEEEEEEEEEEEEEEEE	TRBV28*00(485)	TRBD1*00(25)	TRBJ2-3*00(230)		564|579|601|0|15||75.0	0|5|36|15|20||25.0	22|41|69|26|45||95.0												TGTGCCAGCAGTTTAGCCCCAGGAAACACAGATACGCAGTATTTT	36								CASSLAPGNTDTQYF		:::::::::0:-2:15:15:12:-19:20:26:-2:45:::	TLML_7_	RNA
7678	CLONES_TRBTLML_7__infusion_TCR-JV_cDNA_25_TATCAGCA_merged_170000.txt	12647	1	2.53428e-05	TGTGCCAGCAGTTTAGCCGCCCTGGCTACCTACGAGCAGTACTTC	EEEEEEEEEEEEEEEEEAEEEEEEEEEEEEEEEEEEEEEEEEEEE	TRBV27*00(570)	TRBD1*00(25),TRBD2*00(25)	TRBJ2-7*00(225)		556|571|593|0|15||75.0	3|8|36|19|24||25.0;31|36|48|18|23||25.0	22|39|67|28|45||85.0												TGTGCCAGCAGTTTAGCCGCCCTGGCTACCTACGAGCAGTACTTC	32								CASSLAALATYEQYF		:::::::::0:-2:15:19:9:-16:24:28:-2:45:::	TLML_7_	RNA
7679	CLONES_TRBTLML_7__infusion_TCR-JV_cDNA_25_TATCAGCA_merged_170000.txt	12648	1	2.53428e-05	TGTGCCAGCAGTTTAGCGTACCTGAACACCGGGGAGCTGTTTTTT	EEEEEEEEEEEEEEEEEEEEEEEEEEEEEEEEAEEEEEEEEEAEE	TRBV27*00(355)		TRBJ2-2*00(250)		556|571|593|0|15||75.0		21|43|71|23|45||110.0												TGTGCCAGCAGTTTAGCGTACCTGAACACCGGGGAGCTGTTTTTT	32								CASSLAYLNTGELFF		:::::::::0:-2:15:::::23:-1:45:::	TLML_7_	RNA
7680	CLONES_TRBTLML_7__infusion_TCR-JV_cDNA_25_TATCAGCA_merged_170000.txt	12649	1	2.53428e-05	TGTGCCAGCAGTTTAGCGCGTACCAGAAAAGAGACCCAGTACTTC	EEEEEEEEEEEEEEEEEAEEEEEAEEEEEEEEEEEEEEEEEEEEE	TRBV12-4*00(1220),TRBV12-3*00(1172)		TRBJ2-5*00(130)		530|549|567|0|19||95.0;530|549|567|0|19||95.0		23|40|68|28|45||85.0												TGTGCCAGCAGTTTAGCGCGTACCAGAAAAGAGACCCAGTACTTC	32								CASSLARTRKETQYF		:::::::::0:2:19:::::28:-3:45:::	TLML_7_	RNA
7681	CLONES_TRBTLML_7__infusion_TCR-JV_cDNA_25_TATCAGCA_merged_170000.txt	12650	1	2.53428e-05	TGTGCCAGCAGTTTAGGTCAGGAATTCACAGATACGCAGTATTTT	EEEEEEEEEEEEEEEEEEEEEEEEEEEEEEEEEEEEEEEEEEEEE	TRBV12-3*00(139),TRBV12-4*00(139)		TRBJ2-3*00(235)		530|546|567|0|16||80.0;530|546|567|0|16||80.0		22|41|69|26|45||95.0												TGTGCCAGCAGTTTAGGTCAGGAATTCACAGATACGCAGTATTTT	36								CASSLGQEFTDTQYF		:::::::::0:-1:16:::::26:-2:45:::	TLML_7_	RNA
7682	CLONES_TRBTLML_7__infusion_TCR-JV_cDNA_25_TATCAGCA_merged_170000.txt	12651	1	2.53428e-05	TGTGCCAGCAGTTTAGGGGCCCTACTCTACAATGAGCAGTTCTTC	EEEEEEEEEEEEEEEEEEEEEEEEEEEEEEEEEEEEEEEEEEEEE	TRBV27*00(285)	TRBD2*00(35)	TRBJ2-1*00(235)		556|571|593|0|15||75.0	29|36|48|16|23||35.0	23|42|70|26|45||95.0												TGTGCCAGCAGTTTAGGGGCCCTACTCTACAATGAGCAGTTCTTC	36								CASSLGALLYNEQFF		:::::::::0:-2:15:16:-13:4:23:26:-3:45:::	TLML_7_	RNA
7683	CLONES_TRBTLML_7__infusion_TCR-JV_cDNA_25_TATCAGCA_merged_170000.txt	12652	1	2.53428e-05	TGTGCCAGCAGTTTAGGGGCGGGAGGGAACAGTGAGCAGTTCTTC	EEEEEEEEEEEEEEEEEEEEEEEEEEEEEEEEEEEEEEEEEEEEE	TRBV2*00(320)	TRBD2*00(45)	TRBJ2-1*00(209)		518|530|555|0|12||60.0	23|32|48|18|27||45.0	25|42|70|28|45|SA28G|69.0												TGTGCCAGCAGTTTAGGGGCGGGAGGGAACAGTGAGCAGTTCTTC	36								CASSLGAGGNSEQFF		:::::::::0:-5:12:18:-7:0:27:28:-5:45:::	TLML_7_	RNA
7684	CLONES_TRBTLML_7__infusion_TCR-JV_cDNA_25_TATCAGCA_merged_170000.txt	12653	1	2.53428e-05	TGTGCCAGCAGTTTAGGGGGACTAGTTAGCTACGAGCAGTACTTC	EEEEEEEEEEEEEEEEEEEEEEEEEEEEEEEEEEEEEEEEEEEEE	TRBV12-3*00(399),TRBV12-4*00(399)	TRBD2*00(40)	TRBJ2-7*00(220)		530|546|567|0|16||80.0;530|546|567|0|16||80.0	16|24|48|17|25||40.0	23|39|67|29|45||80.0												TGTGCCAGCAGTTTAGGGGGACTAGTTAGCTACGAGCAGTACTTC	36								CASSLGGLVSYEQYF		:::::::::0:-1:16:17:0:-8:25:29:-3:45:::	TLML_7_	RNA
7685	CLONES_TRBTLML_7__infusion_TCR-JV_cDNA_25_TATCAGCA_merged_170000.txt	12654	1	2.53428e-05	TGTGCCAGCAGTTTAGGGACTAGCGGGAGGAACATTCAGTACTTC	EEEEEEEEEEEEEEEEEEEEEEEEEEEEEEEEEEEEEEEEEEEEE	TRBV12-3*00(535),TRBV12-4*00(535)	TRBD2*00(70)	TRBJ2-4*00(200)		530|546|567|0|16||80.0;530|546|567|0|16||80.0	17|31|48|16|30||70.0	27|42|70|30|45||75.0												TGTGCCAGCAGTTTAGGGACTAGCGGGAGGAACATTCAGTACTTC	36								CASSLGTSGRNIQYF		:::::::::0:-1:16:16:-1:-1:30:30:-7:45:::	TLML_7_	RNA
7686	CLONES_TRBTLML_7__infusion_TCR-JV_cDNA_25_TATCAGCA_merged_170000.txt	12655	1	2.53428e-05	TGTGCCAGCAGTTTAGGACAGGGGGCCCACCAGCCCCAGCATTTT	EEEEEEEEEEEEEEEEEEEEEEEEEEEEEEEEEEEEEEEEEEEEE	TRBV27*00(775)	TRBD1*00(55)	TRBJ1-5*00(180)		556|571|593|0|15||75.0	13|24|36|15|26||55.0	27|42|70|30|45||75.0												TGTGCCAGCAGTTTAGGACAGGGGGCCCACCAGCCCCAGCATTTT	36								CASSLGQGAHQPQHF		:::::::::0:-2:15:15:-1:0:26:30:-7:45:::	TLML_7_	RNA
7687	CLONES_TRBTLML_7__infusion_TCR-JV_cDNA_25_TATCAGCA_merged_170000.txt	12656	1	2.53428e-05	TGTGCCAGCAGTTTAGGAGACAGGGGGGGTTCACCCCTCCACTTT	EEEEEEEEEEEEEEEEEEEEEEEEEEEEEEEEEEEEEAEEEEEEE	TRBV12-3*00(515),TRBV12-4*00(515)	TRBD1*00(45)	TRBJ1-6*00(190)		530|546|567|0|16||80.0;530|546|567|0|16||80.0	14|23|36|18|27||45.0	29|45|73|29|45||80.0												TGTGCCAGCAGTTTAGGAGACAGGGGGGGTTCACCCCTCCACTTT	32								CASSLGDRGGSPLHF		:::::::::0:-1:16:18:-2:-1:27:29:-9:45:::	TLML_7_	RNA
7688	CLONES_TRBTLML_7__infusion_TCR-JV_cDNA_25_TATCAGCA_merged_170000.txt	12657	1	2.53428e-05	TGTGCCAGCAGTTTAGATGGGTACACCACAGATACGCAGTATTTT	EEEEEEEEEEEEEEEEEEEEEEEEEEEEEEEEEEEEEEEEEEEEE	TRBV12-3*00(535),TRBV12-4*00(535)		TRBJ2-3*00(170)		530|546|567|0|16||80.0;530|546|567|0|16||80.0		22|41|69|26|45||95.0												TGTGCCAGCAGTTTAGATGGGTACACCACAGATACGCAGTATTTT	36								CASSLDGYTTDTQYF		:::::::::0:-1:16:::::26:-2:45:::	TLML_7_	RNA
7689	CLONES_TRBTLML_7__infusion_TCR-JV_cDNA_25_TATCAGCA_merged_170000.txt	12658	1	2.53428e-05	TGTGCCAGCAGTTTAGATACAGGGGGCGTTCGAGGCTACACCTTC	EEEEEEAEEEEEEEEEEEEEEEEEEEEEEEEEEEEEEEEEEEEEE	TRBV12-4*00(1138),TRBV12-3*00(1090)	TRBD1*00(50)	TRBJ1-2*00(200)		530|546|567|0|16||80.0;530|546|567|0|16||80.0	15|25|36|18|28||50.0	28|40|68|33|45||60.0												TGTGCCAGCAGTTTAGATACAGGGGGCGTTCGAGGCTACACCTTC	32								CASSLDTGGVRGYTF		:::::::::0:-1:16:18:-3:1:28:33:-8:45:::	TLML_7_	RNA
7690	CLONES_TRBTLML_7__infusion_TCR-JV_cDNA_25_TATCAGCA_merged_170000.txt	12659	1	2.53428e-05	TGTGCCAGCAGTTTAGAGTCGGGCGGCCTCTATGGCTACACCTTC	AEEEEEEAEEEEEEEEEEEEEEEEEEEEEEEEE<EEEEEEEEAEA	TRBV12-3*00(500),TRBV12-4*00(500)	TRBD1*00(25)	TRBJ1-2*00(220)		530|546|567|0|16||80.0;530|546|567|0|16||80.0	20|25|36|20|25||25.0	24|40|68|29|45||80.0												TGTGCCAGCAGTTTAGAGTCGGGCGGCCTCTATGGCTACACCTTC	27								CASSLESGGLYGYTF		:::::::::0:-1:16:20:-8:1:25:29:-4:45:::	TLML_7_	RNA
7691	CLONES_TRBTLML_7__infusion_TCR-JV_cDNA_25_TATCAGCA_merged_170000.txt	12660	1	2.53428e-05	TGTGCCAGCAGTTTAGAGGGCCAGGGTGATCAGCCCCAGCATTTT	EEEEEEEEEEEEEEEEEEEEEEEEEEEEEEEEEEEEEEEEEEEEE	TRBV12-3*00(495),TRBV12-4*00(495)	TRBD2*00(30),TRBD1*00(29)	TRBJ1-5*00(225)		530|546|567|0|16||80.0;530|546|567|0|16||80.0	28|34|48|16|22||30.0;12|21|36|17|26|SA15C|29.0	25|42|70|28|45||85.0												TGTGCCAGCAGTTTAGAGGGCCAGGGTGATCAGCCCCAGCATTTT	36								CASSLEGQGDQPQHF		:::::::::0:-1:16:16:-12:2:22:28:-5:45:::	TLML_7_	RNA
7692	CLONES_TRBTLML_7__infusion_TCR-JV_cDNA_25_TATCAGCA_merged_170000.txt	12661	1	2.53428e-05	TGTGCCAGCAGTTTAGAAGGGGCCAGCAATCAGCCCCAGCATTTT	EAEEEEEEEEEEEEEAEAE6EEEAEEEEEEEEEEEEEEEEEEEEE	TRBV12-3*00(800),TRBV12-4*00(800)	TRBD1*00(25),TRBD2*00(25)	TRBJ1-5*00(245)		530|546|567|0|16||80.0;530|546|567|0|16||80.0	17|22|36|17|22||25.0;29|34|48|19|24||25.0	21|42|70|24|45||105.0												TGTGCCAGCAGTTTAGAAGGGGCCAGCAATCAGCCCCAGCATTTT	21								CASSLEGASNQPQHF		:::::::::0:-1:16:17:-5:-2:22:24:-1:45:::	TLML_7_	RNA
7693	CLONES_TRBTLML_7__infusion_TCR-JV_cDNA_25_TATCAGCA_merged_170000.txt	12662	1	2.53428e-05	TGTGCCAGCAGTTTAATTCTGTCTGGGGCCAACGTCCTGACTTTC	EEEEEEEEEEEEEEEEEEEEEEEEEEEEEEEEEEEEEEEEEEEEE	TRBV12-3*00(295),TRBV12-4*00(295)		TRBJ2-6*00(260)		530|545|567|0|15||75.0;530|545|567|0|15||75.0		21|45|73|21|45||120.0												TGTGCCAGCAGTTTAATTCTGTCTGGGGCCAACGTCCTGACTTTC	36								CASSLILSGANVLTF		:::::::::0:-2:15:::::21:-1:45:::	TLML_7_	RNA
7694	CLONES_TRBTLML_7__infusion_TCR-JV_cDNA_25_TATCAGCA_merged_170000.txt	12663	1	2.53428e-05	TGTGCCAGCAGTTTAAGGAGTCCTATGGGCAATGAGCAGTTCTTC	EEEEEEEEEEEEEEEEEEEEEEEEEEEEEEEEEEEEEEEEEEEEE	TRBV12-3*00(530),TRBV12-4*00(530)	TRBD2*00(25)	TRBJ2-1*00(220)		530|545|567|0|15||75.0;530|545|567|0|15||75.0	10|15|48|18|23||25.0	26|42|70|29|45||80.0												TGTGCCAGCAGTTTAAGGAGTCCTATGGGCAATGAGCAGTTCTTC	36								CASSLRSPMGNEQFF		:::::::::0:-2:15:18:6:-17:23:29:-6:45:::	TLML_7_	RNA
7695	CLONES_TRBTLML_7__infusion_TCR-JV_cDNA_25_TATCAGCA_merged_170000.txt	12664	1	2.53428e-05	TGTGCCAGCAGTTTAAAATCCCGGCCCGGAAACACCATATATTTT	EEEEEEEEEEEEEEEEEEEEEEEEEEEEEEEEEEEEEEEEEEEEE	TRBV12-3*00(450),TRBV12-4*00(450)	TRBD1*00(30),TRBD2*00(30)	TRBJ1-3*00(230)		530|545|567|0|15||75.0;530|545|567|0|15||75.0	8|14|36|18|24||30.0;12|18|48|18|24||30.0	24|42|70|27|45||90.0												TGTGCCAGCAGTTTAAAATCCCGGCCCGGAAACACCATATATTTT	36								CASSLKSRPGNTIYF		:::::::::0:-2:15:18:4:-10:24:27:-4:45:::	TLML_7_	RNA
7696	CLONES_TRBTLML_7__infusion_TCR-JV_cDNA_25_TATCAGCA_merged_170000.txt	12665	1	2.53428e-05	TGTGCCAGCAGTTCTCCCAGCGGGAGGTTCAATGAGCAGTTCTTC	EEEEEEEEEEEEEEEEEEEEEEEEEEEEEEEEEEEEEEEEEEEEE	TRBV6-2*00(459),TRBV6-3*00(459)	TRBD2*00(45)	TRBJ2-1*00(220)		516|529|553|0|13||65.0;516|529|553|0|13||65.0	22|31|48|18|27||45.0	26|42|70|29|45||80.0												TGTGCCAGCAGTTCTCCCAGCGGGAGGTTCAATGAGCAGTTCTTC	36								CASSSPSGRFNEQFF		:::::::::0:-4:13:18:-6:-1:27:29:-6:45:::	TLML_7_	RNA
7697	CLONES_TRBTLML_7__infusion_TCR-JV_cDNA_25_TATCAGCA_merged_170000.txt	12666	1	2.53428e-05	TGTGCCAGCAGTTCTCCGGGACTATTCTCCTACGAGCAGTACTTC	EE<EEEAEEEEEEEEEEEEA<EEAEEEEEEEEAEAEEEEEAEEEE	TRBV27*00(385)	TRBD2*00(45)	TRBJ2-7*00(235)		556|569|593|0|13||65.0	14|23|48|15|24||45.0	20|39|67|26|45||95.0												TGTGCCAGCAGTTCTCCGGGACTATTCTCCTACGAGCAGTACTTC	27								CASSSPGLFSYEQYF		:::::::::0:-4:13:15:2:-9:24:26:0:45:::	TLML_7_	RNA
7698	CLONES_TRBTLML_7__infusion_TCR-JV_cDNA_25_TATCAGCA_merged_170000.txt	12667	1	2.53428e-05	TGTGCCAGCAGTTCTCAGCCGGGACATAACTATGGCTACACCTTC	EEEEEEEEEEEEEEEEEEEEEEEEEEEEAEEEEEEE7EAEEEEEE	TRBV12-3*00(635),TRBV12-4*00(635)	TRBD1*00(40),TRBD2*00(35)	TRBJ1-2*00(200)		530|543|567|0|13||65.0;530|543|567|0|13||65.0	10|18|36|18|26||40.0;14|21|48|18|25||35.0	21|40|68|26|45||95.0												TGTGCCAGCAGTTCTCAGCCGGGACATAACTATGGCTACACCTTC	22								CASSSQPGHNYGYTF		:::::::::0:-4:13:18:2:-6:26:26:-1:45:::	TLML_7_	RNA
7699	CLONES_TRBTLML_7__infusion_TCR-JV_cDNA_25_TATCAGCA_merged_170000.txt	12668	1	2.53428e-05	TGTGCCAGCAGTTCTGGTAGCGGGGGGGCCGAGGTGCAGTATTTT	EEEEEEEEEEEEEEEEEEEEEEEEEEEEEEEEEEAEEEEEEEEEE	TRBV6-5*00(430),TRBV6-6*00(382)	TRBD2*00(49)	TRBJ2-3*00(190)		519|532|556|0|13||65.0;516|529|553|0|13||65.0	21|34|48|17|30|SA28G|49.0	31|41|69|35|45||50.0												TGTGCCAGCAGTTCTGGTAGCGGGGGGGCCGAGGTGCAGTATTTT	32								CASSSGSGGAEVQYF		:::::::::0:-4:13:17:-5:2:30:35:-11:45:::	TLML_7_	RNA
7700	CLONES_TRBTLML_7__infusion_TCR-JV_cDNA_25_TATCAGCA_merged_170000.txt	12669	1	2.53428e-05	TGTGCCAGCAGTTCCTTCCCCGGAAGCACAGATACGCAGTATTTT	EEEAEEEEEEEEEEEEEAEEEEEEAEEEEEEEEEAAEAEEEEEEE	TRBV12-3*00(765),TRBV12-4*00(765)	TRBD1*00(25),TRBD2*00(25)	TRBJ2-3*00(245)		530|543|567|0|13||65.0;530|543|567|0|13||65.0	9|14|36|18|23||25.0;13|18|48|18|23||25.0	20|41|69|24|45||105.0												TGTGCCAGCAGTTCCTTCCCCGGAAGCACAGATACGCAGTATTTT	32								CASSSFPGSTDTQYF		:::::::::0:-4:13:18:3:-10:23:24:0:45:::	TLML_7_	RNA
7701	CLONES_TRBTLML_7__infusion_TCR-JV_cDNA_25_TATCAGCA_merged_170000.txt	12670	1	2.53428e-05	TGTGCCAGCAGTTCCTTACGACAGGGTAGGGAGCCCCAGTACTTC	EEEEEEEEEEEEEEEEEEEEEEEAEEEEAEAEE6EEEEEAEEEEE	TRBV2*00(290)	TRBD1*00(35)	TRBJ2-5*00(199)		518|530|555|0|12||60.0	14|21|36|19|26||35.0	25|40|68|30|45|SA28C|59.0												TGTGCCAGCAGTTCCTTACGACAGGGTAGGGAGCCCCAGTACTTC	21								CASSSLRQGREPQYF		:::::::::0:-5:12:19:-2:-3:26:30:-5:45:::	TLML_7_	RNA
7702	CLONES_TRBTLML_7__infusion_TCR-JV_cDNA_25_TATCAGCA_merged_170000.txt	12671	1	2.53428e-05	TGTGCCAGCAGTTCCCCTTCCGACAGGACCTACGAGCAGTACTTC	AEEEEEEEEEEEEEEEEEEEEAEAEEEAEEA7AEEEEEAEEEEEA	TRBV28*00(340)	TRBD1*00(30)	TRBJ2-7*00(225)		564|577|601|0|13||65.0	14|20|36|21|27||30.0	22|39|67|28|45||85.0												TGTGCCAGCAGTTCCCCTTCCGACAGGACCTACGAGCAGTACTTC	22								CASSSPSDRTYEQYF		:::::::::0:-4:13:21:-2:-4:27:28:-2:45:::	TLML_7_	RNA
7703	CLONES_TRBTLML_7__infusion_TCR-JV_cDNA_25_TATCAGCA_merged_170000.txt	12672	1	2.53428e-05	TGTGCCAGCAGTTCCCCCCCGGGGGGTCCCAATGAGCAGTTCTTC	EEEEEEEEEEEAEEEEEEAEEEEEEEEAEEEEEEEEEEEEEEEEE	TRBV6-2*00(425),TRBV6-3*00(425)	TRBD1*00(30),TRBD2*00(30)	TRBJ2-1*00(220)		516|529|553|0|13||65.0;516|529|553|0|13||65.0	9|15|36|17|23||30.0;13|19|48|17|23||30.0	26|42|70|29|45||80.0												TGTGCCAGCAGTTCCCCCCCGGGGGGTCCCAATGAGCAGTTCTTC	32								CASSSPPGGPNEQFF		:::::::::0:-4:13:17:3:-9:23:29:-6:45:::	TLML_7_	RNA
7704	CLONES_TRBTLML_7__infusion_TCR-JV_cDNA_25_TATCAGCA_merged_170000.txt	12673	1	2.53428e-05	TGTGCCAGCAGTTCCCCCGACAGGGGTACGGATACGCAGTATTTT	EEEEEEEEEEEEEEEEEEEEEEEEEEEEEEEEEEEEEEEEEEEEE	TRBV6-4*00(119),TRBV6-5*00(108)	TRBD1*00(40)	TRBJ2-3*00(215)		518|530|555|0|12||60.0;519|532|556|0|13||65.0	14|22|36|18|26||40.0	26|41|69|30|45||75.0												TGTGCCAGCAGTTCCCCCGACAGGGGTACGGATACGCAGTATTTT	36								CASSSPDRGTDTQYF		:::::::::0:-5:12:18:-2:-2:26:30:-6:45:::	TLML_7_	RNA
7705	CLONES_TRBTLML_7__infusion_TCR-JV_cDNA_25_TATCAGCA_merged_170000.txt	12674	1	2.53428e-05	TGTGCCAGCAGTTCCCCCACAGGGACGGACTATGGCTACACCTTC	EEEEEEEEEEEEEEEEAEEEEEEEEEEEEEEEEEEEEEEEEEEEE	TRBV6-5*00(105)	TRBD1*00(30)	TRBJ1-2*00(225)		519|532|556|0|13||65.0	15|21|36|18|24||30.0	23|40|68|28|45||85.0												TGTGCCAGCAGTTCCCCCACAGGGACGGACTATGGCTACACCTTC	32								CASSSPTGTDYGYTF		:::::::::0:-4:13:18:-3:-3:24:28:-3:45:::	TLML_7_	RNA
7706	CLONES_TRBTLML_7__infusion_TCR-JV_cDNA_25_TATCAGCA_merged_170000.txt	12675	1	2.53428e-05	TGTGCCAGCAGTTCCCCCAGGGTCTATGGGAATGAGCAGTTCTTC	EEAEEAEEEEEEEEEEEAAAEEEEEEE6<<EEEEEEEEEEAEEEA	TRBV6-5*00(148),TRBV6-8*00(132)	TRBD1*00(25)	TRBJ2-1*00(215)		519|532|556|0|13||65.0;512|525|549|0|13||65.0	1|6|36|13|18||25.0	27|42|70|30|45||75.0												TGTGCCAGCAGTTCCCCCAGGGTCTATGGGAATGAGCAGTTCTTC	21								CASSSPRVYGNEQFF		:::::::::0:-4:13:13:11:-18:18:30:-7:45:::	TLML_7_	RNA
7707	CLONES_TRBTLML_7__infusion_TCR-JV_cDNA_25_TATCAGCA_merged_170000.txt	12676	1	2.53428e-05	TGTGCCAGCAGTTCCCCGGGACTAGCGGCAGATACGCAGTATTTT	EEEEEEEEEEEEEEEEEEEEEEEEEEEEEEEEEEEEEEEEEEEEE	TRBV12-3*00(560),TRBV12-4*00(560)	TRBD2*00(70)	TRBJ2-3*00(225)		530|543|567|0|13||65.0;530|543|567|0|13||65.0	13|27|48|14|28||70.0	24|41|69|28|45||85.0												TGTGCCAGCAGTTCCCCGGGACTAGCGGCAGATACGCAGTATTTT	36								CASSSPGLAADTQYF		:::::::::0:-4:13:14:3:-5:28:28:-4:45:::	TLML_7_	RNA
7708	CLONES_TRBTLML_7__infusion_TCR-JV_cDNA_25_TATCAGCA_merged_170000.txt	12677	1	2.53428e-05	TGTGCCAGCAGTTCCCCGGGACGGGACTCCTACGAGCAGTACTTC	EEEEEEEEEEEEEEEEEEEEEEEEEEEEEEEEEEEEEEEEEEAAA	TRBV6-5*00(630)	TRBD1*00(40),TRBD2*00(40)	TRBJ2-7*00(105)		519|532|556|0|13||65.0	9|17|36|14|22||40.0;13|21|48|14|22||40.0	20|39|67|26|45||95.0												TGTGCCAGCAGTTCCCCGGGACGGGACTCCTACGAGCAGTACTTC	32								CASSSPGRDSYEQYF		:::::::::0:-4:13:14:3:-7:22:26:0:45:::	TLML_7_	RNA
7709	CLONES_TRBTLML_7__infusion_TCR-JV_cDNA_25_TATCAGCA_merged_170000.txt	12678	1	2.53428e-05	TGTGCCAGCAGTTCCCCGGAACGAGTGAGCACTGAAGCTTTCTTT	EEEEEEEEEEEEEEEEEEEEEEEEEEEEEEEEEEEEEEEEEEEEE	TRBV27*00(135)	TRBD1*00(25),TRBD2*00(25)	TRBJ1-1*00(224)		556|569|593|0|13||65.0	9|14|36|14|19||25.0;13|18|48|14|19||25.0	20|40|68|25|45|SA23G|84.0												TGTGCCAGCAGTTCCCCGGAACGAGTGAGCACTGAAGCTTTCTTT	36								CASSSPERVSTEAFF		:::::::::0:-4:13:14:3:-10:19:25:0:45:::	TLML_7_	RNA
7710	CLONES_TRBTLML_7__infusion_TCR-JV_cDNA_25_TATCAGCA_merged_170000.txt	12679	1	2.53428e-05	TGTGCCAGCAGTTCCCGGGACAGGGGGTACAATGAGCAGTTCTTC	EEEEEEEEEAEEEEEEEEEEEEEAEEEEAEEEEEEEAAAAA????	TRBV12-3*00(940),TRBV12-4*00(940)	TRBD1*00(70)	TRBJ2-1*00(70)		530|543|567|0|13||65.0;530|543|567|0|13||65.0	9|23|36|13|27||70.0	24|42|70|27|45||90.0												TGTGCCAGCAGTTCCCGGGACAGGGGGTACAATGAGCAGTTCTTC	30								CASSSRDRGYNEQFF		:::::::::0:-4:13:13:3:-1:27:27:-4:45:::	TLML_7_	RNA
7711	CLONES_TRBTLML_7__infusion_TCR-JV_cDNA_25_TATCAGCA_merged_170000.txt	12680	1	2.53428e-05	TGTGCCAGCAGTTCCCAGGGGGTTAACTACAATGAGCAGTTCTTC	EEEEEEEEEEEEAEEEEEEEEEEEEEEAAEEAEE6EEAEEEEEEE	TRBV27*00(495)	TRBD1*00(35)	TRBJ2-1*00(235)		556|569|593|0|13||65.0	16|23|36|15|22||35.0	23|42|70|26|45||95.0												TGTGCCAGCAGTTCCCAGGGGGTTAACTACAATGAGCAGTTCTTC	21								CASSSQGVNYNEQFF		:::::::::0:-4:13:15:-4:-1:22:26:-3:45:::	TLML_7_	RNA
7712	CLONES_TRBTLML_7__infusion_TCR-JV_cDNA_25_TATCAGCA_merged_170000.txt	12681	1	2.53428e-05	TGTGCCAGCAGTTCCGGGACCTATAGCAATCAGCCCCAGCATTTT	EEEEEEEEEEEEEEEEEEEEEEEEEEEEEEEEEEEEEEEEEEEEE	TRBV27*00(161)	TRBD1*00(35),TRBD2*00(35)	TRBJ1-5*00(265)		556|569|593|0|13||65.0	10|17|36|13|20||35.0;14|21|48|13|20||35.0	17|42|70|20|45||125.0												TGTGCCAGCAGTTCCGGGACCTATAGCAATCAGCCCCAGCATTTT	36								CASSSGTYSNQPQHF		:::::::::0:-4:13:13:2:-7:20:20:3:45:::	TLML_7_	RNA
7713	CLONES_TRBTLML_7__infusion_TCR-JV_cDNA_25_TATCAGCA_merged_170000.txt	12682	1	2.53428e-05	TGTGCCAGCAGTTCCGGACAGGGGGCCTACAATGAGCAGTTCTTC	EEEEEEEEEEEEEEEEEEEEEEEEEEEEEEEEEEEEEEEEEEEEE	TRBV6-5*00(390),TRBV6-6*00(342)	TRBD1*00(50)	TRBJ2-1*00(240)		519|532|556|0|13||65.0;516|529|553|0|13||65.0	13|23|36|15|25||50.0	22|42|70|25|45||100.0												TGTGCCAGCAGTTCCGGACAGGGGGCCTACAATGAGCAGTTCTTC	36								CASSSGQGAYNEQFF		:::::::::0:-4:13:15:-1:-1:25:25:-2:45:::	TLML_7_	RNA
7714	CLONES_TRBTLML_7__infusion_TCR-JV_cDNA_25_TATCAGCA_merged_170000.txt	12683	1	2.53428e-05	TGTGCCAGCAGTTCCGACCGATATAGCAATCAGCCCCAGCATTTT	AAEEEEEEEEEEEEEEEEEEEEEEEEEEEEEEEEEEEEEEEEEEE	TRBV28*00(80)		TRBJ1-5*00(260)		564|577|601|0|13||65.0		18|42|70|21|45||120.0												TGTGCCAGCAGTTCCGACCGATATAGCAATCAGCCCCAGCATTTT	32								CASSSDRYSNQPQHF		:::::::::0:-4:13:::::21:2:45:::	TLML_7_	RNA
7715	CLONES_TRBTLML_7__infusion_TCR-JV_cDNA_25_TATCAGCA_merged_170000.txt	12684	1	2.53428e-05	TGTGCCAGCAGTTCCACTAGCGGGGCCTACAATGAGCAGTTCTTC	EEEEEEEEEEEEEEEEEEEEEEEEEEEEEEEEEEEEEEEEEEEEE	TRBV12-3*00(520),TRBV12-4*00(520)	TRBD2*00(45)	TRBJ2-1*00(240)		530|543|567|0|13||65.0;530|543|567|0|13||65.0	19|28|48|15|24||45.0	22|42|70|25|45||100.0												TGTGCCAGCAGTTCCACTAGCGGGGCCTACAATGAGCAGTTCTTC	36								CASSSTSGAYNEQFF		:::::::::0:-4:13:15:-3:-4:24:25:-2:45:::	TLML_7_	RNA
7716	CLONES_TRBTLML_7__infusion_TCR-JV_cDNA_25_TATCAGCA_merged_170000.txt	12685	1	2.53428e-05	TGTGCCAGCAGTTCGGACAGGGGCTCGGGAAACACCATATATTTT	EEEEEEEEEEEEEEEEEEEEEEEEEEEEEEEEEEEEEEEEEEEEE	TRBV6-1*00(500)	TRBD1*00(40)	TRBJ1-3*00(239)		516|528|553|0|12||60.0	13|21|36|14|22||40.0	19|42|70|22|45|ST23G|99.0												TGTGCCAGCAGTTCGGACAGGGGCTCGGGAAACACCATATATTTT	36								CASSSDRGSGNTIYF		:::::::::0:-5:12:14:-1:-3:22:22:1:45:::	TLML_7_	RNA
7717	CLONES_TRBTLML_7__infusion_TCR-JV_cDNA_25_TATCAGCA_merged_170000.txt	12686	1	2.53428e-05	TGTGCCAGCAGTTCACCGGGACAGGGGGCTTATGAGCAGTTCTTC	EEEEEEEEEEEEAEEEEEEEEEEEEEEEEEEEEEAEEEEEAEEEE	TRBV27*00(455)	TRBD1*00(70)	TRBJ2-1*00(210)		556|569|593|0|13||65.0	10|24|36|15|29||70.0	28|42|70|31|45||70.0												TGTGCCAGCAGTTCACCGGGACAGGGGGCTTATGAGCAGTTCTTC	32								CASSSPGQGAYEQFF		:::::::::0:-4:13:15:2:0:29:31:-8:45:::	TLML_7_	RNA
7718	CLONES_TRBTLML_7__infusion_TCR-JV_cDNA_25_TATCAGCA_merged_170000.txt	12687	1	2.53428e-05	TGTGCCAGCAGTTCAGGACAGGGGGAGAACAATGAGCAGTTCTTC	EEEEEEEEEEEEEEEEEEEEEEEEEEEEEEEEEEEEEEEEEEEEE	TRBV9*00(160)	TRBD1*00(50)	TRBJ2-1*00(225)		559|570|595|0|11||55.0	13|23|36|15|25||50.0	25|42|70|28|45||85.0												TGTGCCAGCAGTTCAGGACAGGGGGAGAACAATGAGCAGTTCTTC	36								CASSSGQGENNEQFF		:::::::::0:-5:11:15:-1:-1:25:28:-5:45:::	TLML_7_	RNA
7719	CLONES_TRBTLML_7__infusion_TCR-JV_cDNA_25_TATCAGCA_merged_170000.txt	12688	1	2.53428e-05	TGTGCCAGCAGTTCAATCTGGGGCCTGCTAACTGAAGCTTTCTTT	EEEEEEEEEEEEEEEEEEEEEEEEEEEEEEEEEEEEEEEEEEEEE	TRBV27*00(420)	TRBD1*00(25),TRBD2*00(25)	TRBJ1-1*00(215)		556|569|593|0|13||65.0	19|24|36|19|24||25.0;29|34|48|20|25||25.0	25|40|68|30|45||75.0												TGTGCCAGCAGTTCAATCTGGGGCCTGCTAACTGAAGCTTTCTTT	36								CASSSIWGLLTEAFF		:::::::::0:-4:13:19:-7:0:24:30:-5:45:::	TLML_7_	RNA
7720	CLONES_TRBTLML_7__infusion_TCR-JV_cDNA_25_TATCAGCA_merged_170000.txt	12689	1	2.53428e-05	TGTGCCAGCAGTTGGTCGGTCTTTGGCACAGATACGCAGTATTTT	EEEEEEEEEEEEEEEEEEEEEEEEEEEEEEEEEEEEEEEEEEEEE	TRBV27*00(1074)		TRBJ2-3*00(175)		556|569|593|0|13||65.0		21|41|69|25|45||100.0												TGTGCCAGCAGTTGGTCGGTCTTTGGCACAGATACGCAGTATTTT	36								CASSWSVFGTDTQYF		:::::::::0:-4:13:::::25:-1:45:::	TLML_7_	RNA
7721	CLONES_TRBTLML_7__infusion_TCR-JV_cDNA_25_TATCAGCA_merged_170000.txt	12690	1	2.53428e-05	TGTGCCAGCAGTTGGGGTGAGGGGATCTACAATGAGCAGTTCTTC	EEEEEEEEEEEEEEEEEEEEEEEEEEEEEEEEEEEEEEEEEEEEE	TRBV11-2*00(565),TRBV11-3*00(533),TRBV11-1*00(517)	TRBD1*00(25),TRBD2*00(25)	TRBJ2-1*00(235)		522|533|559|0|11||55.0;521|532|558|0|11||55.0;531|542|568|0|11||55.0	17|22|36|19|24||25.0;27|32|48|18|23||25.0	23|42|70|26|45||95.0												TGTGCCAGCAGTTGGGGTGAGGGGATCTACAATGAGCAGTTCTTC	36								CASSWGEGIYNEQFF		:::::::::0:-6:11:19:-5:-2:24:26:-3:45:::	TLML_7_	RNA
7722	CLONES_TRBTLML_7__infusion_TCR-JV_cDNA_25_TATCAGCA_merged_170000.txt	12691	1	2.53428e-05	TGTGCCAGCAGTTGGAATACAGGGGGGTCCGGCGAGCAGTACTTC	EEEEEEEEEEEEEEEEEEEEEEEEEEEEEEEEEEEEEEEEEEEEE	TRBV27*00(565)	TRBD1*00(40)	TRBJ2-7*00(165)		556|569|593|0|13||65.0	15|23|36|18|26||40.0	26|39|67|32|45||65.0												TGTGCCAGCAGTTGGAATACAGGGGGGTCCGGCGAGCAGTACTTC	36								CASSWNTGGSGEQYF		:::::::::0:-4:13:18:-3:-1:26:32:-6:45:::	TLML_7_	RNA
7723	CLONES_TRBTLML_7__infusion_TCR-JV_cDNA_25_TATCAGCA_merged_170000.txt	12692	1	2.53428e-05	TGTGCCAGCAGTTATTTTCCGGGACAGGGCGACGGCTACACCTTC	EEEEAAAEEEEEEEEEEEEEEE<EEEAEEEEEEEEEEEEEEEEEE	TRBV6-2*00(930),TRBV6-3*00(930)	TRBD1*00(55)	TRBJ1-2*00(160)		516|530|553|0|14||70.0;516|530|553|0|14||70.0	10|21|36|18|29||55.0	28|40|68|33|45||60.0												TGTGCCAGCAGTTATTTTCCGGGACAGGGCGACGGCTACACCTTC	27								CASSYFPGQGDGYTF		:::::::::0:-3:14:18:2:-3:29:33:-8:45:::	TLML_7_	RNA
7724	CLONES_TRBTLML_7__infusion_TCR-JV_cDNA_25_TATCAGCA_merged_170000.txt	12693	1	2.53428e-05	TGTGCCAGCAGTTATTTTGGGGCAGGGGCCACTGAAGCTTTCTTT	EAEAEEEEEEEEEEEEEEEEEEEEEEEEEEEEEEEEEE<EEEEEE	TRBV6-5*00(480)	TRBD1*00(34)	TRBJ1-1*00(220)		519|533|556|0|14||70.0	12|22|36|18|28|SA15G|34.0	24|40|68|29|45||80.0												TGTGCCAGCAGTTATTTTGGGGCAGGGGCCACTGAAGCTTTCTTT	27								CASSYFGAGATEAFF		:::::::::0:-3:14:18:0:-2:28:29:-4:45:::	TLML_7_	RNA
7725	CLONES_TRBTLML_7__infusion_TCR-JV_cDNA_25_TATCAGCA_merged_170000.txt	12694	1	2.53428e-05	TGTGCCAGCAGTTATCCAGCGGGAGAGATGCATGAGCAGTTCTTC	EAEEEEEAEEEEEEEEEEEA<<EEEEEEAEAEEEEEEEEEEEEEE	TRBV6-2*00(275),TRBV6-3*00(275)	TRBD2*00(40)	TRBJ2-1*00(210)		516|530|553|0|14||70.0;516|530|553|0|14||70.0	22|30|48|17|25||40.0	28|42|70|31|45||70.0												TGTGCCAGCAGTTATCCAGCGGGAGAGATGCATGAGCAGTTCTTC	27								CASSYPAGEMHEQFF		:::::::::0:-3:14:17:-6:-2:25:31:-8:45:::	TLML_7_	RNA
7726	CLONES_TRBTLML_7__infusion_TCR-JV_cDNA_25_TATCAGCA_merged_170000.txt	12695	1	2.53428e-05	TGTGCCAGCAGTTATGTTTGGGGGGCCAAAAACATTCAGTACTTC	EEEEEEEEEEEEEEEEEEEEEEEEEEEEEEEEEEEEEEEEEEEEE	TRBV6-2*00(495),TRBV6-3*00(495)	TRBD1*00(25)	TRBJ2-4*00(245)		516|530|553|0|14||70.0;516|530|553|0|14||70.0	18|23|36|19|24||25.0	21|42|70|24|45||105.0												TGTGCCAGCAGTTATGTTTGGGGGGCCAAAAACATTCAGTACTTC	36								CASSYVWGAKNIQYF		:::::::::0:-3:14:19:-6:-1:24:24:-1:45:::	TLML_7_	RNA
7727	CLONES_TRBTLML_7__infusion_TCR-JV_cDNA_25_TATCAGCA_merged_170000.txt	12696	1	2.53428e-05	TGTGCCAGCAGTTATGGGGAAACTAGCACAGATACGCAGTATTTT	EEEEEEEEEEEEEEEEEEEEEEEEEEEEEEEEEAAAAA???????	TRBV6-6*00(930)		TRBJ2-3*00(80)		516|530|553|0|14||70.0		18|41|69|22|45||115.0												TGTGCCAGCAGTTATGGGGAAACTAGCACAGATACGCAGTATTTT	30								CASSYGETSTDTQYF		:::::::::0:-3:14:::::22:2:45:::	TLML_7_	RNA
7728	CLONES_TRBTLML_7__infusion_TCR-JV_cDNA_25_TATCAGCA_merged_170000.txt	12697	1	2.53428e-05	TGTGCCAGCAGTTATAGTATTGGGCCAGGCACTGAAGCTTTTTTT	EEEEEEEEEEEEEEEEEEEEEEEEEEEEEEEEEEEEEEEEEEEEE	TRBV6-2*00(790),TRBV6-3*00(790)	TRBD2*00(25)	TRBJ1-1*00(104)		516|530|553|0|14||70.0;516|530|553|0|14||70.0	29|34|48|21|26||25.0	24|40|68|29|45|SC36T|64.0												TGTGCCAGCAGTTATAGTATTGGGCCAGGCACTGAAGCTTTTTTT	36								CASSYSIGPGTEAFF		:::::::::0:-3:14:21:-13:2:26:29:-4:45:::	TLML_7_	RNA
7729	CLONES_TRBTLML_7__infusion_TCR-JV_cDNA_25_TATCAGCA_merged_170000.txt	12698	1	2.53428e-05	TGTGCCAGCAGTTATAGTACGGGAACCTACAATGAGCAGTTCTTC	EEEEEEEEEEEEEEEEEEEEEEEEEEEEEEEEEEEEEEEEEEEEE	TRBV6-5*00(207)	TRBD1*00(25),TRBD2*00(25)	TRBJ2-1*00(240)		519|533|556|0|14||70.0	11|16|36|19|24||25.0;15|20|48|19|24||25.0	22|42|70|25|45||100.0												TGTGCCAGCAGTTATAGTACGGGAACCTACAATGAGCAGTTCTTC	36								CASSYSTGTYNEQFF		:::::::::0:-3:14:19:1:-8:24:25:-2:45:::	TLML_7_	RNA
7730	CLONES_TRBTLML_7__infusion_TCR-JV_cDNA_25_TATCAGCA_merged_170000.txt	12699	1	2.53428e-05	TGTGCCAGCAGTTACTTAGGCCAGAGCTCCTACGAGCAGTACTTC	EEEEEEEEEEEEEEEEEEEEEEEEEEEEEEEEEEEEEEEEEEEEE	TRBV6-6*00(250),TRBV6-5*00(234),TRBV6-2*00(218),TRBV6-3*00(218)		TRBJ2-7*00(250)		516|532|553|0|16||80.0;519|535|556|0|16||80.0;516|532|553|0|16||80.0;516|532|553|0|16||80.0		17|39|67|23|45||110.0												TGTGCCAGCAGTTACTTAGGCCAGAGCTCCTACGAGCAGTACTTC	36								CASSYLGQSSYEQYF		:::::::::0:-1:16:::::23:3:45:::	TLML_7_	RNA
7731	CLONES_TRBTLML_7__infusion_TCR-JV_cDNA_25_TATCAGCA_merged_170000.txt	12700	1	2.53428e-05	TGTGCCAGCAGTTACTCTCCGGTTTTTAGCGATGGCTACACCTTC	EEEEEEEEEEEEEAEEEEEEEEEEEEEEEAEEEEEEEEEEEEEEE	TRBV6-5*00(395),TRBV6-6*00(347)	TRBD2*00(25)	TRBJ1-2*00(210)		519|536|556|0|17||85.0;516|533|553|0|17||85.0	21|26|48|26|31||25.0	26|40|68|31|45||70.0												TGTGCCAGCAGTTACTCTCCGGTTTTTAGCGATGGCTACACCTTC	32								CASSYSPVFSDGYTF		:::::::::0:0:17:26:-5:-6:31:31:-6:45:::	TLML_7_	RNA
7732	CLONES_TRBTLML_7__infusion_TCR-JV_cDNA_25_TATCAGCA_merged_170000.txt	12701	1	2.53428e-05	TGTGCCAGCAGTTACTCCTCTTTGGTTCGGGAGACCCAGTACTTC	EEEEEEEEEEEEEEEEEEEEEEEEEEEEEEEEEEEEEEEEEEEEE	TRBV6-2*00(530),TRBV6-3*00(530)		TRBJ2-5*00(215)		516|533|553|0|17||85.0;516|533|553|0|17||85.0		25|40|68|30|45||75.0												TGTGCCAGCAGTTACTCCTCTTTGGTTCGGGAGACCCAGTACTTC	36								CASSYSSLVRETQYF		:::::::::0:0:17:::::30:-5:45:::	TLML_7_	RNA
7733	CLONES_TRBTLML_7__infusion_TCR-JV_cDNA_25_TATCAGCA_merged_170000.txt	12702	1	2.53428e-05	TGTGCCAGCAGTTACTCCCCTAGCGGCTCCTACGAGCAGTACTTC	EEEEEEEEEEEEEEEEEEEEEEEEEEEEEEEEEEEEEEEEEEEEA	TRBV6-5*00(580)	TRBD2*00(30)	TRBJ2-7*00(240)		519|536|556|0|17||85.0	20|26|48|19|25||30.0	19|39|67|25|45||100.0												TGTGCCAGCAGTTACTCCCCTAGCGGCTCCTACGAGCAGTACTTC	32								CASSYSPSGSYEQYF		:::::::::0:0:17:19:-4:-6:25:25:1:45:::	TLML_7_	RNA
7734	CLONES_TRBTLML_7__infusion_TCR-JV_cDNA_25_TATCAGCA_merged_170000.txt	12703	1	2.53428e-05	TGTGCCAGCAGTTACTCCCCGGGAGAGTACTACGAGCAGTACTTC	EEEEEEEEEEEEEEEEEEEEEEEEEEEEEEEEEEEEEEEEEEEEE	TRBV6-2*00(518),TRBV6-3*00(518)	TRBD1*00(35),TRBD2*00(35)	TRBJ2-7*00(133)		516|533|553|0|17||85.0;516|533|553|0|17||85.0	9|16|36|17|24||35.0;13|20|48|17|24||35.0	23|39|67|29|45||80.0												TGTGCCAGCAGTTACTCCCCGGGAGAGTACTACGAGCAGTACTTC	36								CASSYSPGEYYEQYF		:::::::::0:0:17:17:3:-8:24:29:-3:45:::	TLML_7_	RNA
7735	CLONES_TRBTLML_7__infusion_TCR-JV_cDNA_25_TATCAGCA_merged_170000.txt	12704	1	2.53428e-05	TGTGCCAGCAGTTACTCCCCAGGCCTCAATCAGCCCCAGCATTTT	EEEEEEEEEEEEEEEEEEEEEEEEEEEEAEEEEEEEEEAEEEEEE	TRBV6-2*00(454),TRBV6-3*00(454)		TRBJ1-5*00(235)		516|533|553|0|17||85.0;516|533|553|0|17||85.0		23|42|70|26|45||95.0												TGTGCCAGCAGTTACTCCCCAGGCCTCAATCAGCCCCAGCATTTT	32								CASSYSPGLNQPQHF		:::::::::0:0:17:::::26:-3:45:::	TLML_7_	RNA
7736	CLONES_TRBTLML_7__infusion_TCR-JV_cDNA_25_TATCAGCA_merged_170000.txt	12705	1	2.53428e-05	TGTGCCAGCAGTTACTCCCAGGGTCGGGCGGAGACCCAGTACTTC	EEAEEEEEEEEEEEEEEEEEEEEEEEEEEEEEEEEEEEEEEEEEE	TRBV6-2*00(580),TRBV6-3*00(580)	TRBD1*00(25)	TRBJ2-5*00(215)		516|533|553|0|17||85.0;516|533|553|0|17||85.0	16|21|36|18|23||25.0	25|40|68|30|45||75.0												TGTGCCAGCAGTTACTCCCAGGGTCGGGCGGAGACCCAGTACTTC	32								CASSYSQGRAETQYF		:::::::::0:0:17:18:-4:-3:23:30:-5:45:::	TLML_7_	RNA
7737	CLONES_TRBTLML_7__infusion_TCR-JV_cDNA_25_TATCAGCA_merged_170000.txt	12706	1	2.53428e-05	TGTGCCAGCAGTTACTCCGGACAGCCTTTGTATGGCTACACCTTC	EEEEEEEEEEEEEEEEEE<EEAE<EEEEEEEEEEEEEEEEEEEEE	TRBV6-2*00(675),TRBV6-3*00(675)	TRBD1*00(30)	TRBJ1-2*00(115)		516|533|553|0|17||85.0;516|533|553|0|17||85.0	13|19|36|18|24||30.0	25|40|68|30|45||75.0												TGTGCCAGCAGTTACTCCGGACAGCCTTTGTATGGCTACACCTTC	27								CASSYSGQPLYGYTF		:::::::::0:0:17:18:-1:-5:24:30:-5:45:::	TLML_7_	RNA
7738	CLONES_TRBTLML_7__infusion_TCR-JV_cDNA_25_TATCAGCA_merged_170000.txt	12707	1	2.53428e-05	TGTGCCAGCAGTTACTCCACAGGTAGTCGCACTGAAGCTTTCTTT	EEEEEEEEEEEEEEEEEEEEEEEEEEEEEEEEEEEEEEEEEEEEE	TRBV6-2*00(240),TRBV6-3*00(240),TRBV6-5*00(224),TRBV6-6*00(224)	TRBD1*00(25),TRBD2*00(25)	TRBJ1-1*00(220)		516|533|553|0|17||85.0;516|533|553|0|17||85.0;519|536|556|0|17||85.0;516|533|553|0|17||85.0	15|20|36|18|23||25.0;9|14|48|23|28||25.0	24|40|68|29|45||80.0												TGTGCCAGCAGTTACTCCACAGGTAGTCGCACTGAAGCTTTCTTT	36								CASSYSTGSRTEAFF		:::::::::0:0:17:18:-3:-4:23:29:-4:45:::	TLML_7_	RNA
7739	CLONES_TRBTLML_7__infusion_TCR-JV_cDNA_25_TATCAGCA_merged_170000.txt	12708	1	2.53428e-05	TGTGCCAGCAGTTACTCGGAACTGAGCTACAATGAGCAGTTCTTC	EEAEEEEEEEEEEEAEEEEEEEEEEEEEEEEEEEEEEEEAAEEEE	TRBV6-5*00(515),TRBV6-6*00(451)		TRBJ2-1*00(235)		519|537|556|0|18||90.0;516|534|553|0|18||90.0		23|42|70|26|45||95.0												TGTGCCAGCAGTTACTCGGAACTGAGCTACAATGAGCAGTTCTTC	32								CASSYSELSYNEQFF		:::::::::0:1:18:::::26:-3:45:::	TLML_7_	RNA
7740	CLONES_TRBTLML_7__infusion_TCR-JV_cDNA_25_TATCAGCA_merged_170000.txt	12709	1	2.53428e-05	TGTGCCAGCAGTTACTCGATGACTAGTGGGGAGACCCAGTACTTC	EEEEEEEAEEEEEEEEEEEEEEEEEEEEEEEEEEEEEEEEEEEEE	TRBV6-5*00(875)	TRBD2*00(34)	TRBJ2-5*00(115)		519|538|556|0|19||95.0	18|28|48|20|30|SC24T|34.0	25|40|68|30|45||75.0												TGTGCCAGCAGTTACTCGATGACTAGTGGGGAGACCCAGTACTTC	32								CASSYSMTSGETQYF		:::::::::0:2:19:20:-2:-4:30:30:-5:45:::	TLML_7_	RNA
7741	CLONES_TRBTLML_7__infusion_TCR-JV_cDNA_25_TATCAGCA_merged_170000.txt	12710	1	2.53428e-05	TGTGCCAGCAGTTACTCGACGGGGGGAGCGGAGACCTAGTACTTC	EEEEEEEEEEEEEEEEEEEEEEEEEAEEEEEEEEEEEEEEEEEEE	TRBV6-5*00(365)	TRBD1*00(25),TRBD2*00(25)	TRBJ2-5*00(199)		519|538|556|0|19||95.0	18|23|36|20|25||25.0;25|30|48|23|28||25.0	25|40|68|30|45|SC31T|59.0												TGTGCCAGCAGTTACTCGACGGGGGGAGCGGAGACCTAGTACTTC	32								CASSYSTGGAET*YF		:::::::::0:2:19:20:-6:-1:25:30:-5:45:::	TLML_7_	RNA
7742	CLONES_TRBTLML_7__infusion_TCR-JV_cDNA_25_TATCAGCA_merged_170000.txt	12711	1	2.53428e-05	TGTGCCAGCAGTTACTCGACGGGGGGAGCGGAGACCCAGTACTTC	EEEEEEEEEEEEEEEEEEEEEEEEEEEEEEEEEEEEEEEEEEEEE	TRBV6-5*00(365)	TRBD1*00(25),TRBD2*00(25)	TRBJ2-5*00(215)		519|538|556|0|19||95.0	18|23|36|20|25||25.0;25|30|48|23|28||25.0	25|40|68|30|45||75.0												TGTGCCAGCAGTTACTCGACGGGGGGAGCGGAGACCCAGTACTTC	36								CASSYSTGGAETQYF		:::::::::0:2:19:20:-6:-1:25:30:-5:45:::	TLML_7_	RNA
7743	CLONES_TRBTLML_7__infusion_TCR-JV_cDNA_25_TATCAGCA_merged_170000.txt	12712	1	2.53428e-05	TGTGCCAGCAGTTACTCGACAGGAGGGGCCAACGTCCTGACTTTC	EEEEEEEEEEEEEEEEEEEEEEEEEEEEEEEEEEEEEEEEEEEEE	TRBV6-2*00(525),TRBV6-3*00(525)		TRBJ2-6*00(245)		516|535|553|0|19||95.0;516|535|553|0|19||95.0		24|45|73|24|45||105.0												TGTGCCAGCAGTTACTCGACAGGAGGGGCCAACGTCCTGACTTTC	36								CASSYSTGGANVLTF		:::::::::0:2:19:::::24:-4:45:::	TLML_7_	RNA
7744	CLONES_TRBTLML_7__infusion_TCR-JV_cDNA_25_TATCAGCA_merged_170000.txt	12713	1	2.53428e-05	TGTGCCAGCAGTTACTCGAGGGGGGCGGGGAATGAGCAGTTCTTC	EEEEEAEEEEEEEEEEEEEEEEEEEEEAEEEEEEEEEEEEEEEEE	TRBV6-5*00(455),TRBV6-6*00(407)	TRBD1*00(35)	TRBJ2-1*00(215)		519|539|556|0|20||100.0;516|536|553|0|20||100.0	18|25|36|20|27||35.0	27|42|70|30|45||75.0												TGTGCCAGCAGTTACTCGAGGGGGGCGGGGAATGAGCAGTTCTTC	32								CASSYSRGAGNEQFF		:::::::::0:3:20:20:-6:1:27:30:-7:45:::	TLML_7_	RNA
7745	CLONES_TRBTLML_7__infusion_TCR-JV_cDNA_25_TATCAGCA_merged_170000.txt	12714	1	2.53428e-05	TGTGCCAGCAGTTACTCGAAGACGGTGAGGCATGGCTACACCTTC	EEEEEEEEEEEAEEEEEEEEEEEEEEEEEEEEEEEEEEEEEEEEE	TRBV6-2*00(415),TRBV6-3*00(415)		TRBJ1-2*00(210)		516|535|553|0|19||95.0;516|535|553|0|19||95.0		26|40|68|31|45||70.0												TGTGCCAGCAGTTACTCGAAGACGGTGAGGCATGGCTACACCTTC	32								CASSYSKTVRHGYTF		:::::::::0:2:19:::::31:-6:45:::	TLML_7_	RNA
7746	CLONES_TRBTLML_7__infusion_TCR-JV_cDNA_25_TATCAGCA_merged_170000.txt	12715	1	2.53428e-05	TGTGCCAGCAGTTACTCGAAAGGTTGGGATGAAAAACTGTTTTTT	EEEEEEEEEEEEEEEEEEEEEEEEEEEEEEEEEEEEEEEEEEEEE	TRBV6-5*00(535)		TRBJ1-4*00(225)		519|538|556|0|19||95.0		26|43|71|28|45||85.0												TGTGCCAGCAGTTACTCGAAAGGTTGGGATGAAAAACTGTTTTTT	36								CASSYSKGWDEKLFF		:::::::::0:2:19:::::28:-6:45:::	TLML_7_	RNA
7747	CLONES_TRBTLML_7__infusion_TCR-JV_cDNA_25_TATCAGCA_merged_170000.txt	12716	1	2.53428e-05	TGTGCCAGCAGTTACTCATCGGTGAGGATAACTGAAGCTTTCTTT	EEEEEEEEEEEEEEEEEEEEEEEEEEEEEEEEEEEEEEAEAEEEE	TRBV6-2*00(255),TRBV6-3*00(255),TRBV6-5*00(239),TRBV6-6*00(223),TRBV6-8*00(223)		TRBJ1-1*00(215)		516|533|553|0|17||85.0;516|533|553|0|17||85.0;519|536|556|0|17||85.0;516|533|553|0|17||85.0;512|529|549|0|17||85.0		25|40|68|30|45||75.0												TGTGCCAGCAGTTACTCATCGGTGAGGATAACTGAAGCTTTCTTT	32								CASSYSSVRITEAFF		:::::::::0:0:17:::::30:-5:45:::	TLML_7_	RNA
7748	CLONES_TRBTLML_7__infusion_TCR-JV_cDNA_25_TATCAGCA_merged_170000.txt	12717	1	2.53428e-05	TGTGCCAGCAGTTACTCAGCGGGGGGCCCAGATACGCAGTATTTT	EEEEEEEEEEEEEEEEEEEEEEEEEEEEEEEEEEEEEEEEEEEEE	TRBV6-2*00(440),TRBV6-3*00(440)	TRBD2*00(34),TRBD1*00(30)	TRBJ2-3*00(225)		516|533|553|0|17||85.0;516|533|553|0|17||85.0	22|34|48|17|28|DA28|34.0;18|24|36|21|27||30.0	24|41|69|28|45||85.0												TGTGCCAGCAGTTACTCAGCGGGGGGCCCAGATACGCAGTATTTT	36								CASSYSAGGPDTQYF		:::::::::0:0:17:17:-6:2:28:28:-4:45:::	TLML_7_	RNA
7749	CLONES_TRBTLML_7__infusion_TCR-JV_cDNA_25_TATCAGCA_merged_170000.txt	12718	1	2.53428e-05	TGTGCCAGCAGTTACTCAACGTGGCTGAACACTGAAGCTTTCTTT	EEEEEEEEEEEEEEEEEAEEEEEEEEEEEEEEEEEEEEEEEEEEE	TRBV6-5*00(175),TRBV6-6*00(175),TRBV6-3*00(159),TRBV6-4*00(159),TRBV6-8*00(159)		TRBJ1-1*00(240)		519|536|556|0|17||85.0;516|533|553|0|17||85.0;516|533|553|0|17||85.0;518|535|555|0|17|SG530T|69.0;512|529|549|0|17||85.0		20|40|68|25|45||100.0												TGTGCCAGCAGTTACTCAACGTGGCTGAACACTGAAGCTTTCTTT	32								CASSYSTWLNTEAFF		:::::::::0:0:17:::::25:0:45:::	TLML_7_	RNA
7750	CLONES_TRBTLML_7__infusion_TCR-JV_cDNA_25_TATCAGCA_merged_170000.txt	12719	1	2.53428e-05	TGTGCCAGCAGTTACTGGCTACTTCTTTCCTACGAGCAGTACTTC	EEEEEEEEEEEEEEEEEEEEEEEEEEEEEEEEEEEEEEEEEEEEE	TRBV6-2*00(440),TRBV6-3*00(440)		TRBJ2-7*00(230)		516|532|553|0|16||80.0;516|532|553|0|16||80.0		21|39|67|27|45||90.0												TGTGCCAGCAGTTACTGGCTACTTCTTTCCTACGAGCAGTACTTC	36								CASSYWLLLSYEQYF		:::::::::0:-1:16:::::27:-1:45:::	TLML_7_	RNA
7751	CLONES_TRBTLML_7__infusion_TCR-JV_cDNA_25_TATCAGCA_merged_170000.txt	12720	1	2.53428e-05	TGTGCCAGCAGTTACTGGGTCGGGAAAAAGAATGAGCAGTTCTTC	EEEEEEEEEEEEEEEEEEEEEEEEEEEEEEEEEEEEEEEEEEEEE	TRBV6-2*00(545),TRBV6-3*00(545)	TRBD1*00(25),TRBD2*00(25)	TRBJ2-1*00(215)		516|532|553|0|16||80.0;516|532|553|0|16||80.0	11|16|36|20|25||25.0;15|20|48|20|25||25.0	27|42|70|30|45||75.0												TGTGCCAGCAGTTACTGGGTCGGGAAAAAGAATGAGCAGTTCTTC	36								CASSYWVGKKNEQFF		:::::::::0:-1:16:20:1:-8:25:30:-7:45:::	TLML_7_	RNA
7752	CLONES_TRBTLML_7__infusion_TCR-JV_cDNA_25_TATCAGCA_merged_170000.txt	12721	1	2.53428e-05	TGTGCCAGCAGTTACTGGGACAGGGTAAAAGATACGCAGTATTTT	EEEEEEEEEEEEEEEEEEEEEEEEEEEEEEEEEEEEEEEEEEEEE	TRBV6-2*00(170),TRBV6-3*00(170),TRBV6-5*00(154)	TRBD1*00(45)	TRBJ2-3*00(220)		516|532|553|0|16||80.0;516|532|553|0|16||80.0;519|535|556|0|16||80.0	12|21|36|16|25||45.0	25|41|69|29|45||80.0												TGTGCCAGCAGTTACTGGGACAGGGTAAAAGATACGCAGTATTTT	36								CASSYWDRVKDTQYF		:::::::::0:-1:16:16:0:-3:25:29:-5:45:::	TLML_7_	RNA
7753	CLONES_TRBTLML_7__infusion_TCR-JV_cDNA_25_TATCAGCA_merged_170000.txt	12722	1	2.53428e-05	TGTGCCAGCAGTTACCTTAGCGGGACGGGAGATACGCAGTATTTT	EE<EEEEAEEEEEEEEEE6EEEEEEEEEEEEE6EEEEEEEAAAAA	TRBV6-2*00(805),TRBV6-3*00(805)	TRBD2*00(40)	TRBJ2-3*00(80)		516|531|553|0|15||75.0;516|531|553|0|15||75.0	21|29|48|17|25||40.0	25|41|69|29|45||80.0												TGTGCCAGCAGTTACCTTAGCGGGACGGGAGATACGCAGTATTTT	21								CASSYLSGTGDTQYF		:::::::::0:-2:15:17:-5:-3:25:29:-5:45:::	TLML_7_	RNA
7754	CLONES_TRBTLML_7__infusion_TCR-JV_cDNA_25_TATCAGCA_merged_170000.txt	12723	1	2.53428e-05	TGTGCCAGCAGTTACCTCGGCGGGACCTACAATGAGCAGTTCTTC	EEEEEEEEEEEEEEAEEEEEEEEEEEEEEEEEEEEEEEEEEEEEE	TRBV6-2*00(475),TRBV6-3*00(475)	TRBD2*00(30)	TRBJ2-1*00(240)		516|531|553|0|15||75.0;516|531|553|0|15||75.0	23|29|48|19|25||30.0	22|42|70|25|45||100.0												TGTGCCAGCAGTTACCTCGGCGGGACCTACAATGAGCAGTTCTTC	32								CASSYLGGTYNEQFF		:::::::::0:-2:15:19:-7:-3:25:25:-2:45:::	TLML_7_	RNA
7755	CLONES_TRBTLML_7__infusion_TCR-JV_cDNA_25_TATCAGCA_merged_170000.txt	12724	1	2.53428e-05	TGTGCCAGCAGTTACCGGGGACAGCATAATCAGCCCCAGCATTTT	EEEEEEEEEEEEEEEEEEEEEEEEEEEEEEEEEEEEEEEEEEEEE	TRBV6-2*00(395),TRBV6-3*00(395)	TRBD1*00(35)	TRBJ1-5*00(230)		516|531|553|0|15||75.0;516|531|553|0|15||75.0	12|19|36|17|24||35.0	24|42|70|27|45||90.0												TGTGCCAGCAGTTACCGGGGACAGCATAATCAGCCCCAGCATTTT	36								CASSYRGQHNQPQHF		:::::::::0:-2:15:17:0:-5:24:27:-4:45:::	TLML_7_	RNA
7756	CLONES_TRBTLML_7__infusion_TCR-JV_cDNA_25_TATCAGCA_merged_170000.txt	12725	1	2.53428e-05	TGTGCCAGCAGTTACCAACACTTGAACACCGGGGAGCTGTTTTTT	EEAEEEEEEEEEEEEEEAEEEEEEEEEEEEEEEEEEEEEEEEEEE	TRBV6-2*00(520),TRBV6-3*00(520)		TRBJ2-2*00(250)		516|531|553|0|15||75.0;516|531|553|0|15||75.0		21|43|71|23|45||110.0												TGTGCCAGCAGTTACCAACACTTGAACACCGGGGAGCTGTTTTTT	32								CASSYQHLNTGELFF		:::::::::0:-2:15:::::23:-1:45:::	TLML_7_	RNA
7757	CLONES_TRBTLML_7__infusion_TCR-JV_cDNA_25_TATCAGCA_merged_170000.txt	12726	1	2.53428e-05	TGTGCCAGCAGTTACGCCCTTCAGAACACCGGGGAGCTGTTTTTT	EEEEEEEEEEEEEEEEEEEEEEEEEEEEEEEEEEEEEEEEEEEEE	TRBV6-2*00(140),TRBV6-3*00(140),TRBV6-5*00(140),TRBV6-6*00(140),TRBV6-4*00(125)	TRBD2*00(25)	TRBJ2-2*00(250)		516|531|553|0|15||75.0;516|531|553|0|15||75.0;519|534|556|0|15||75.0;516|531|553|0|15||75.0;518|530|555|0|12||60.0	31|36|48|15|20||25.0	21|43|71|23|45||110.0												TGTGCCAGCAGTTACGCCCTTCAGAACACCGGGGAGCTGTTTTTT	36								CASSYALQNTGELFF		:::::::::0:-2:15:15:-15:4:20:23:-1:45:::	TLML_7_	RNA
7758	CLONES_TRBTLML_7__infusion_TCR-JV_cDNA_25_TATCAGCA_merged_170000.txt	12727	1	2.53428e-05	TGTGCCAGCAGTTACGCCATCGATCGGGGCTATGGCTACACCTTC	EEEEEEEEEEEEEEEEEEEEEEEEEEEEEEEEEEEEEEEEEEEEE	TRBV6-5*00(355)		TRBJ1-2*00(220)		519|534|556|0|15||75.0		24|40|68|29|45||80.0												TGTGCCAGCAGTTACGCCATCGATCGGGGCTATGGCTACACCTTC	36								CASSYAIDRGYGYTF		:::::::::0:-2:15:::::29:-4:45:::	TLML_7_	RNA
7759	CLONES_TRBTLML_7__infusion_TCR-JV_cDNA_25_TATCAGCA_merged_170000.txt	12728	1	2.53428e-05	TGTGCCAGCAGTTACGCGACTAGCGGGCGAAATGAGCAGTTCTTC	EEEEEEEEEEEEEEEEEEEEEEEEEEEEEEEEEEEEEEEEEEEEE	TRBV6-5*00(377),TRBV6-6*00(329)	TRBD2*00(40)	TRBJ2-1*00(125)		519|538|556|0|19|ST534G|79.0;516|535|553|0|19|ST531G|79.0	20|28|48|19|27||40.0	27|42|70|30|45||75.0												TGTGCCAGCAGTTACGCGACTAGCGGGCGAAATGAGCAGTTCTTC	36								CASSYATSGRNEQFF		:::::::::0:2:19:19:-4:-4:27:30:-7:45:::	TLML_7_	RNA
7760	CLONES_TRBTLML_7__infusion_TCR-JV_cDNA_25_TATCAGCA_merged_170000.txt	12729	1	2.53428e-05	TGTGCCAGCAGTTACGGCGGGGGGGCAGCAGATACGCAGTATTTT	EEEAEEEEEEEEEEEEEEEEEEEEEEEEEEEEEEEEEEAEEEEEE	TRBV6-4*00(155)	TRBD2*00(34),TRBD1*00(30)	TRBJ2-3*00(225)		518|530|555|0|12||60.0	23|33|48|16|26|SA28G|34.0;18|24|36|20|26||30.0	24|41|69|28|45||85.0												TGTGCCAGCAGTTACGGCGGGGGGGCAGCAGATACGCAGTATTTT	32								CASSYGGGAADTQYF		:::::::::0:-5:12:16:-7:1:26:28:-4:45:::	TLML_7_	RNA
7761	CLONES_TRBTLML_7__infusion_TCR-JV_cDNA_25_TATCAGCA_merged_170000.txt	12730	1	2.53428e-05	TGTGCCAGCAGTTACGGGTCACGCTGGGGCGATGAGCAGTTCTTC	EEEEEEEEEEEEEEEEEEEEEEEEEEEEEEEEAEEEEAEEEEEEE	TRBV6-5*00(620)	TRBD1*00(30)	TRBJ2-1*00(210)		519|534|556|0|15||75.0	19|25|36|25|31||30.0	28|42|70|31|45||70.0												TGTGCCAGCAGTTACGGGTCACGCTGGGGCGATGAGCAGTTCTTC	32								CASSYGSRWGDEQFF		:::::::::0:-2:15:25:-7:1:31:31:-8:45:::	TLML_7_	RNA
7762	CLONES_TRBTLML_7__infusion_TCR-JV_cDNA_25_TATCAGCA_merged_170000.txt	12731	1	2.53428e-05	TGTGCCAGCAGTTACGGGCGGCGGAGCACAGATACGCAGTATTTT	EEEE<EEEEEEEEEEEEEEEEEAE6AEEEAEEEE<EEEEEEEEEE	TRBV6-5*00(500),TRBV6-6*00(436)	TRBD1*00(25)	TRBJ2-3*00(245)		519|534|556|0|15||75.0;516|531|553|0|15||75.0	20|25|36|15|20||25.0	20|41|69|24|45||105.0												TGTGCCAGCAGTTACGGGCGGCGGAGCACAGATACGCAGTATTTT	21								CASSYGRRSTDTQYF		:::::::::0:-2:15:15:-8:1:20:24:0:45:::	TLML_7_	RNA
7763	CLONES_TRBTLML_7__infusion_TCR-JV_cDNA_25_TATCAGCA_merged_170000.txt	12732	1	2.53428e-05	TGTGCCAGCAGTTACGGGCAGGGAGGTGGAGAAAAACTGTTTTTT	EEEEEEEEEEEEEEEEEEEEEEEEEEEEEEEEEEEEEEEEEEEEE	TRBV6-6*00(193)	TRBD2*00(30)	TRBJ1-4*00(215)		516|531|553|0|15||75.0	25|31|48|20|26||30.0	28|43|71|30|45||75.0												TGTGCCAGCAGTTACGGGCAGGGAGGTGGAGAAAAACTGTTTTTT	36								CASSYGQGGGEKLFF		:::::::::0:-2:15:20:-9:-1:26:30:-8:45:::	TLML_7_	RNA
7764	CLONES_TRBTLML_7__infusion_TCR-JV_cDNA_25_TATCAGCA_merged_170000.txt	12733	1	2.53428e-05	TGTGCCAGCAGTTACGGGGGTGGAGGGTACAATGAGCAGTTCTTC	EEEEEEEEEEEEEEEEEEEEEEEEEEEEEEEEEEEEEEEEEEEEE	TRBV6-5*00(138),TRBV6-2*00(133),TRBV6-3*00(133)	TRBD2*00(30)	TRBJ2-1*00(230)		519|534|556|0|15||75.0;516|531|553|0|15||75.0;516|531|553|0|15||75.0	26|32|48|21|27||30.0	24|42|70|27|45||90.0												TGTGCCAGCAGTTACGGGGGTGGAGGGTACAATGAGCAGTTCTTC	36								CASSYGGGGYNEQFF		:::::::::0:-2:15:21:-10:0:27:27:-4:45:::	TLML_7_	RNA
7766	CLONES_TRBTLML_7__infusion_TCR-JV_cDNA_25_TATCAGCA_merged_170000.txt	12735	1	2.53428e-05	TGTGCCAGCAGTTACGGGACTGCGGCCTCCAATGAGCAGTTCTTC	EEEEEEEEEEEEEEEEEEEEEEEEEEEEEEEEEEEEEEEEEEEEE	TRBV6-2*00(395),TRBV6-3*00(395)	TRBD2*00(30)	TRBJ2-1*00(224)		516|531|553|0|15||75.0;516|531|553|0|15||75.0	16|22|48|15|21||30.0	22|42|70|25|45|SA25C|84.0												TGTGCCAGCAGTTACGGGACTGCGGCCTCCAATGAGCAGTTCTTC	36								CASSYGTAASNEQFF		:::::::::0:-2:15:15:0:-10:21:25:-2:45:::	TLML_7_	RNA
7767	CLONES_TRBTLML_7__infusion_TCR-JV_cDNA_25_TATCAGCA_merged_170000.txt	12736	1	2.53428e-05	TGTGCCAGCAGTTACGGGACAGGCGCTTTGAGTGGCTACACCTTC	EEEEEAEEEEEEEEEEEEEEEEEEEEEEEEEEEEEEEEEEEEEEE	TRBV6-5*00(500),TRBV6-6*00(436)	TRBD1*00(40)	TRBJ1-2*00(205)		519|534|556|0|15||75.0;516|531|553|0|15||75.0	12|20|36|15|23||40.0	27|40|68|32|45||65.0												TGTGCCAGCAGTTACGGGACAGGCGCTTTGAGTGGCTACACCTTC	32								CASSYGTGALSGYTF		:::::::::0:-2:15:15:0:-4:23:32:-7:45:::	TLML_7_	RNA
7768	CLONES_TRBTLML_7__infusion_TCR-JV_cDNA_25_TATCAGCA_merged_170000.txt	12737	1	2.53428e-05	TGTGCCAGCAGTTACGGGACAGGGGGTTTGGATGAGCAGTTCTTC	EEEEEEEEEEEEEEEEEEEEEEEEEEEEEEEEEEEEEEEEEEEEE	TRBV6-6*00(518)	TRBD1*00(55)	TRBJ2-1*00(97)		516|531|553|0|15||75.0	12|23|36|15|26||55.0	28|42|70|31|45||70.0												TGTGCCAGCAGTTACGGGACAGGGGGTTTGGATGAGCAGTTCTTC	36								CASSYGTGGLDEQFF		:::::::::0:-2:15:15:0:-1:26:31:-8:45:::	TLML_7_	RNA
7769	CLONES_TRBTLML_7__infusion_TCR-JV_cDNA_25_TATCAGCA_merged_170000.txt	12738	1	2.53428e-05	TGTGCCAGCAGTTACGGACAGCTCATGAACACTGAAGCTTTCTTT	EEEEEEEEEEEEEEEEEEEEEEEEEEEEEEEEEEEEEEEEEEEEE	TRBV6-5*00(495),TRBV6-6*00(431)	TRBD1*00(30)	TRBJ1-1*00(255)		519|534|556|0|15||75.0;516|531|553|0|15||75.0	13|19|36|15|21||30.0	17|40|68|22|45||115.0												TGTGCCAGCAGTTACGGACAGCTCATGAACACTGAAGCTTTCTTT	36								CASSYGQLMNTEAFF		:::::::::0:-2:15:15:-1:-5:21:22:3:45:::	TLML_7_	RNA
7770	CLONES_TRBTLML_7__infusion_TCR-JV_cDNA_25_TATCAGCA_merged_170000.txt	12739	1	2.53428e-05	TGTGCCAGCAGTTACGGACAGGGGGTGACGGATGGCTACACCTTC	EEEEEEEEEEEEEEEEEEEEEEEEEEEEEEEEEEEEEEEEEEEEE	TRBV6-5*00(127),TRBV6-6*00(111)	TRBD1*00(50)	TRBJ1-2*00(210)		519|534|556|0|15||75.0;516|531|553|0|15||75.0	13|23|36|15|25||50.0	26|40|68|31|45||70.0												TGTGCCAGCAGTTACGGACAGGGGGTGACGGATGGCTACACCTTC	36								CASSYGQGVTDGYTF		:::::::::0:-2:15:15:-1:-1:25:31:-6:45:::	TLML_7_	RNA
7771	CLONES_TRBTLML_7__infusion_TCR-JV_cDNA_25_TATCAGCA_merged_170000.txt	12740	1	2.53428e-05	TGTGCCAGCAGTTACGAGCCTAGCGGCACAGATACGCAGTATTTT	EEEEEEEEEEEEEEEEEE7EEEEEEEEEEEEEEEEEEEEEEEEEE	TRBV6-5*00(220),TRBV6-6*00(220),TRBV6-1*00(205),TRBV6-3*00(204),TRBV6-8*00(204)	TRBD2*00(30)	TRBJ2-3*00(240)		519|534|556|0|15||75.0;516|531|553|0|15||75.0;516|528|553|0|12||60.0;516|531|553|0|15||75.0;512|527|549|0|15||75.0	20|26|48|19|25||30.0	21|41|69|25|45||100.0												TGTGCCAGCAGTTACGAGCCTAGCGGCACAGATACGCAGTATTTT	22								CASSYEPSGTDTQYF		:::::::::0:-2:15:19:-4:-6:25:25:-1:45:::	TLML_7_	RNA
7772	CLONES_TRBTLML_7__infusion_TCR-JV_cDNA_25_TATCAGCA_merged_170000.txt	12741	1	2.53428e-05	TGTGCCAGCAGTTACGAGGGACCGAGCTCCTACGAGCAGTACTTC	EEEEEEEEEEEEEEEEEEEEEEEEEEEEEEEEEEEEEEEEEEEEE	TRBV6-6*00(740)	TRBD1*00(25),TRBD2*00(25)	TRBJ2-7*00(150)		516|531|553|0|15||75.0	12|17|36|17|22||25.0;16|21|48|17|22||25.0	17|39|67|23|45||110.0												TGTGCCAGCAGTTACGAGGGACCGAGCTCCTACGAGCAGTACTTC	36								CASSYEGPSSYEQYF		:::::::::0:-2:15:17:0:-7:22:23:3:45:::	TLML_7_	RNA
7773	CLONES_TRBTLML_7__infusion_TCR-JV_cDNA_25_TATCAGCA_merged_170000.txt	12742	1	2.53428e-05	TGTGCCAGCAGTTACGAACTAGCGGGAGTGGATGAGCAGTTCTTC	EEEEEAEEEEEEEEEAEEEEEEEEEEEEEEEEEEEEEEEEEEEEE	TRBV6-5*00(710)	TRBD2*00(55)	TRBJ2-1*00(210)		519|534|556|0|15||75.0	19|30|48|17|28||55.0	28|42|70|31|45||70.0												TGTGCCAGCAGTTACGAACTAGCGGGAGTGGATGAGCAGTTCTTC	32								CASSYELAGVDEQFF		:::::::::0:-2:15:17:-3:-2:28:31:-8:45:::	TLML_7_	RNA
7774	CLONES_TRBTLML_7__infusion_TCR-JV_cDNA_25_TATCAGCA_merged_170000.txt	12743	1	2.53428e-05	TGTGCCAGCAGTTACACTGAAACAGGGGGCGATGAGCAGTTCTTC	EEEEEEEEEEEEEEEEEEEEEEEEEEEEEEEEEEEEEEEEEEEEE	TRBV6-2*00(383),TRBV6-3*00(383)	TRBD1*00(50)	TRBJ2-1*00(210)		516|531|553|0|15||75.0;516|531|553|0|15||75.0	15|25|36|21|31||50.0	28|42|70|31|45||70.0												TGTGCCAGCAGTTACACTGAAACAGGGGGCGATGAGCAGTTCTTC	36								CASSYTETGGDEQFF		:::::::::0:-2:15:21:-3:1:31:31:-8:45:::	TLML_7_	RNA
7775	CLONES_TRBTLML_7__infusion_TCR-JV_cDNA_25_TATCAGCA_merged_170000.txt	12744	1	2.53428e-05	TGTGCCAGCAGTTACAGTTTCGGGCAGGGCTATGGCTACACCTTC	EAEEEEEEEE<EEEEEEEAAEEEEEE7EEEEEEEEAAEEEEEEEE	TRBV6-5*00(435),TRBV6-6*00(387)	TRBD1*00(25)	TRBJ1-2*00(220)		519|534|556|0|15||75.0;516|531|553|0|15||75.0	16|21|36|24|29||25.0	24|40|68|29|45||80.0												TGTGCCAGCAGTTACAGTTTCGGGCAGGGCTATGGCTACACCTTC	22								CASSYSFGQGYGYTF		:::::::::0:-2:15:24:-4:-3:29:29:-4:45:::	TLML_7_	RNA
7776	CLONES_TRBTLML_7__infusion_TCR-JV_cDNA_25_TATCAGCA_merged_170000.txt	12745	1	2.53428e-05	TGTGCCAGCAGTTACAGTCCAGGGACGAGAACTGAAGCTTTCTTT	EEEEEEEEEEEEEEEEEEEEEEEEEEEEEEEEEEEEEEEEEEEEE	TRBV6-2*00(230),TRBV6-3*00(230),TRBV6-5*00(214),TRBV6-6*00(214)	TRBD2*00(39),TRBD1*00(34)	TRBJ1-1*00(215)		516|531|553|0|15||75.0;516|531|553|0|15||75.0;519|534|556|0|15||75.0;516|531|553|0|15||75.0	10|21|48|15|26|SC15A|39.0;7|17|36|16|26|SC11A|34.0	25|40|68|30|45||75.0												TGTGCCAGCAGTTACAGTCCAGGGACGAGAACTGAAGCTTTCTTT	36								CASSYSPGTRTEAFF		:::::::::0:-2:15:15:6:-11:26:30:-5:45:::	TLML_7_	RNA
7777	CLONES_TRBTLML_7__infusion_TCR-JV_cDNA_25_TATCAGCA_merged_170000.txt	12746	1	2.53428e-05	TGTGCCAGCAGTTACAGCCCCGCAAGCACAGATACGCAGTATTTT	EEEEEEEEEEEEEEEEEEEEEEEEEEEEEEEEEEEEEEEEEEEEE	TRBV6-6*00(435)	TRBD1*00(25),TRBD2*00(25)	TRBJ2-3*00(140)		516|531|553|0|15||75.0	0|5|36|16|21||25.0;4|9|48|18|23||25.0	20|41|69|24|45||105.0												TGTGCCAGCAGTTACAGCCCCGCAAGCACAGATACGCAGTATTTT	36								CASSYSPASTDTQYF		:::::::::0:-2:15:16:12:-19:21:24:0:45:::	TLML_7_	RNA
7778	CLONES_TRBTLML_7__infusion_TCR-JV_cDNA_25_TATCAGCA_merged_170000.txt	12747	1	2.53428e-05	TGTGCCAGCAGTTACAGGCAGCCCGGCAATCAGCCCCAGCATTTT	EEEEEEEEEEEEEEEEEEEEEEEEEEEEEEEEEEEEEEEEEEEEE	TRBV6-2*00(220),TRBV6-3*00(220),TRBV6-5*00(204),TRBV6-6*00(204)		TRBJ1-5*00(240)		516|531|553|0|15||75.0;516|531|553|0|15||75.0;519|534|556|0|15||75.0;516|531|553|0|15||75.0		22|42|70|25|45||100.0												TGTGCCAGCAGTTACAGGCAGCCCGGCAATCAGCCCCAGCATTTT	36								CASSYRQPGNQPQHF		:::::::::0:-2:15:::::25:-2:45:::	TLML_7_	RNA
7779	CLONES_TRBTLML_7__infusion_TCR-JV_cDNA_25_TATCAGCA_merged_170000.txt	12748	1	2.53428e-05	TGTGCCAGCAGTTACAGGGGCGGGAGGGGCAATGAGCAGTTCTTC	EEEEEEEEEEEEEEEEEEEEEEEEEEEEEEEEEEEEEEEEEEEEE	TRBV6-2*00(395),TRBV6-3*00(395)	TRBD2*00(45)	TRBJ2-1*00(220)		516|531|553|0|15||75.0;516|531|553|0|15||75.0	23|32|48|19|28||45.0	26|42|70|29|45||80.0												TGTGCCAGCAGTTACAGGGGCGGGAGGGGCAATGAGCAGTTCTTC	36								CASSYRGGRGNEQFF		:::::::::0:-2:15:19:-7:0:28:29:-6:45:::	TLML_7_	RNA
7780	CLONES_TRBTLML_7__infusion_TCR-JV_cDNA_25_TATCAGCA_merged_170000.txt	12749	1	2.53428e-05	TGTGCCAGCAGTTACAGGAAAAGAGCTGGGACTGAAGCTTTCTTT	EEEEEEEEEEEAEEEEEEEEEEEEEEEEEEEEEEAEEEEEEEEEE	TRBV6-5*00(365)		TRBJ1-1*00(215)		519|534|556|0|15||75.0		25|40|68|30|45||75.0												TGTGCCAGCAGTTACAGGAAAAGAGCTGGGACTGAAGCTTTCTTT	32								CASSYRKRAGTEAFF		:::::::::0:-2:15:::::30:-5:45:::	TLML_7_	RNA
7781	CLONES_TRBTLML_7__infusion_TCR-JV_cDNA_25_TATCAGCA_merged_170000.txt	12750	1	2.53428e-05	TGTGCCAGCAGTCTTTTAGCGGGGGGCGCCGGGGAGCTGTTTTTT	EEEEEEEEEEEEEEEEEEEEEEEEEEEEEEEEEEEEEEEAAEEEE	TRBV6-1*00(150),TRBV6-4*00(150),TRBV6-5*00(150),TRBV6-6*00(150),TRBV6-9*00(134)	TRBD1*00(35),TRBD2*00(35)	TRBJ2-2*00(225)		516|528|553|0|12||60.0;518|530|555|0|12||60.0;519|531|556|0|12||60.0;516|528|553|0|12||60.0;515|527|552|0|12||60.0	18|25|36|21|28||35.0;21|28|48|16|23||35.0	26|43|71|28|45||85.0												TGTGCCAGCAGTCTTTTAGCGGGGGGCGCCGGGGAGCTGTTTTTT	32								CASSLLAGGAGELFF		:::::::::0:-5:12:21:-6:1:28:28:-6:45:::	TLML_7_	RNA
7782	CLONES_TRBTLML_7__infusion_TCR-JV_cDNA_25_TATCAGCA_merged_170000.txt	12751	1	2.53428e-05	TGTGCCAGCAGTCTTCTAGCGGCATCCTACAATGAGCAGTTCTTC	EEEEEEEEEEEEEEEEEEEEEEEEEEEEEEEEEEEEEEEEEEEEE	TRBV12-3*00(515),TRBV12-4*00(515)	TRBD2*00(35)	TRBJ2-1*00(245)		530|542|567|0|12||60.0;530|542|567|0|12||60.0	20|27|48|15|22||35.0	21|42|70|24|45||105.0												TGTGCCAGCAGTCTTCTAGCGGCATCCTACAATGAGCAGTTCTTC	36								CASSLLAASYNEQFF		:::::::::0:-5:12:15:-4:-5:22:24:-1:45:::	TLML_7_	RNA
7783	CLONES_TRBTLML_7__infusion_TCR-JV_cDNA_25_TATCAGCA_merged_170000.txt	12752	1	2.53428e-05	TGTGCCAGCAGTCTTCGGGGTAGCGGGAGAAATGAGCAGTTCTTC	EEEEEEEEEEEEEEEEEEEEAEEEEEEEEEEEEEEEEEEEAEEEE	TRBV28*00(470)	TRBD2*00(45)	TRBJ2-1*00(205)		564|576|601|0|12||60.0	21|30|48|20|29||45.0	27|42|70|30|45||75.0												TGTGCCAGCAGTCTTCGGGGTAGCGGGAGAAATGAGCAGTTCTTC	32								CASSLRGSGRNEQFF		:::::::::0:-5:12:20:-5:-2:29:30:-7:45:::	TLML_7_	RNA
7784	CLONES_TRBTLML_7__infusion_TCR-JV_cDNA_25_TATCAGCA_merged_170000.txt	12753	1	2.53428e-05	TGTGCCAGCAGTCTTAGGGGGACGGGAAACTATGGCTACACCTTC	EEEEEEEEEEEEEEEEEEEEEEEEEEEEEEEEEEEEEEEEEEEEE	TRBV11-3*00(89),TRBV7-2*00(89),TRBV7-4*00(89),TRBV7-8*00(89),TRBV7-9*00(89)	TRBD1*00(25),TRBD2*00(25)	TRBJ1-2*00(230)		521|537|558|0|17|I532T|59.0;580|596|617|0|17|I591T|59.0;545|561|582|0|17|I556T|59.0;567|583|604|0|17|I578T|59.0;556|572|593|0|17|I567T|59.0	11|16|36|22|27||25.0;15|20|48|22|27||25.0	22|40|68|27|45||90.0												TGTGCCAGCAGTCTTAGGGGGACGGGAAACTATGGCTACACCTTC	36								CASSLRGTGNYGYTF		:::::::::0:-1:17:22:1:-8:27:27:-2:45:::	TLML_7_	RNA
7785	CLONES_TRBTLML_7__infusion_TCR-JV_cDNA_25_TATCAGCA_merged_170000.txt	12754	1	2.53428e-05	TGTGCCAGCAGTCTCCCGGGGATCAAGAACTATGGCTACACCTTC	EEEEEEEEEEEEEEEEEEEEEEEEEEEEEEEEEEEEEEEEEEEEE	TRBV11-3*00(410),TRBV11-1*00(394),TRBV11-2*00(378)	TRBD1*00(35),TRBD2*00(35)	TRBJ1-2*00(230)		521|532|558|0|11||55.0;531|542|568|0|11||55.0;522|533|559|0|11||55.0	8|15|36|13|20||35.0;12|19|48|13|20||35.0	22|40|68|27|45||90.0												TGTGCCAGCAGTCTCCCGGGGATCAAGAACTATGGCTACACCTTC	36								CASSLPGIKNYGYTF		:::::::::0:-6:11:13:4:-9:20:27:-2:45:::	TLML_7_	RNA
7786	CLONES_TRBTLML_7__infusion_TCR-JV_cDNA_25_TATCAGCA_merged_170000.txt	12755	1	2.53428e-05	TGTGCCAGCAGTCTCCAACTAGCGGGAGGGCCCCCCCAGTACTTC	EEEEEEEEEEE7EEEEEEEEEEEEEEEEEEEEEEEEEEEEEEEEE	TRBV5-8*00(350),TRBV5-4*00(334)	TRBD2*00(80)	TRBJ2-5*00(195)		551|562|587|0|11||55.0;549|560|585|0|11||55.0	19|35|48|17|33||80.0	29|40|68|34|45||55.0												TGTGCCAGCAGTCTCCAACTAGCGGGAGGGCCCCCCCAGTACTTC	22								CASSLQLAGGPPQYF		:::::::::0:-5:11:17:-3:3:33:34:-9:45:::	TLML_7_	RNA
7787	CLONES_TRBTLML_7__infusion_TCR-JV_cDNA_25_TATCAGCA_merged_170000.txt	12756	1	2.53428e-05	TGTGCCAGCAGTCTCAGGGAGGTTCGGGTCAATGAGCAGTTCTTC	EEEEEEEEEEEEEEEEEEEEEEEEEEEEEEEEEEEEEEEEEEEEE	TRBV12-3*00(205),TRBV12-4*00(205)	TRBD2*00(30)	TRBJ2-1*00(220)		530|542|567|0|12||60.0;530|542|567|0|12||60.0	25|31|48|16|22||30.0	26|42|70|29|45||80.0												TGTGCCAGCAGTCTCAGGGAGGTTCGGGTCAATGAGCAGTTCTTC	36								CASSLREVRVNEQFF		:::::::::0:-5:12:16:-9:-1:22:29:-6:45:::	TLML_7_	RNA
7788	CLONES_TRBTLML_7__infusion_TCR-JV_cDNA_25_TATCAGCA_merged_170000.txt	12757	1	2.53428e-05	TGTGCCAGCAGTCTGTTAGCGGCGGCCAATCAGCCCCAGCATTTT	EEEEEEEEEEEEEEEEEEEEEEEEEEEEEEEEEEEEEEEEEEEEE	TRBV2*00(375)	TRBD2*00(30)	TRBJ1-5*00(235)		518|530|555|0|12||60.0	21|27|48|16|22||30.0	23|42|70|26|45||95.0												TGTGCCAGCAGTCTGTTAGCGGCGGCCAATCAGCCCCAGCATTTT	36								CASSLLAAANQPQHF		:::::::::0:-5:12:16:-5:-5:22:26:-3:45:::	TLML_7_	RNA
7789	CLONES_TRBTLML_7__infusion_TCR-JV_cDNA_25_TATCAGCA_merged_170000.txt	12758	1	2.53428e-05	TGTGCCAGCAGTCTGGCGGGAGGCACTCTCAATGAGCAGTTCTTC	EEEEEEEEEEEEEEEEEEEEEEEEEEEEEEEEEEEEEEEEEEEEE	TRBV28*00(90)	TRBD2*00(40)	TRBJ2-1*00(220)		564|576|601|0|12||60.0	23|31|48|15|23||40.0	26|42|70|29|45||80.0												TGTGCCAGCAGTCTGGCGGGAGGCACTCTCAATGAGCAGTTCTTC	36								CASSLAGGTLNEQFF		:::::::::0:-5:12:15:-7:-1:23:29:-6:45:::	TLML_7_	RNA
7790	CLONES_TRBTLML_7__infusion_TCR-JV_cDNA_25_TATCAGCA_merged_170000.txt	12759	1	2.53428e-05	TGTGCCAGCAGTCTGGGACAGGGGGCAAGAAATGAGCAGTTCTTC	EEEEEEEEEEEEEEEEEEEEEEEEEEEEEEEEEEEEEEEE<EEEE	TRBV6-2*00(404),TRBV6-3*00(404)	TRBD1*00(60)	TRBJ2-1*00(215)		516|528|553|0|12||60.0;516|528|553|0|12||60.0	12|24|36|14|26||60.0	27|42|70|30|45||75.0												TGTGCCAGCAGTCTGGGACAGGGGGCAAGAAATGAGCAGTTCTTC	27								CASSLGQGARNEQFF		:::::::::0:-5:12:14:0:0:26:30:-7:45:::	TLML_7_	RNA
7791	CLONES_TRBTLML_7__infusion_TCR-JV_cDNA_25_TATCAGCA_merged_170000.txt	12760	1	2.53428e-05	TGTGCCAGCAGTCTGGGACAGGGAGGAAGGAAGACCCAGTACTTC	EEEEEEEEEEEEEEEEEEEEEEEEEEEEEEEEEEEEEEEEEEEEE	TRBV27*00(560)	TRBD1*00(45)	TRBJ2-5*00(210)		556|568|593|0|12||60.0	12|21|36|14|23||45.0	26|40|68|31|45||70.0												TGTGCCAGCAGTCTGGGACAGGGAGGAAGGAAGACCCAGTACTTC	36								CASSLGQGGRKTQYF		:::::::::0:-5:12:14:0:-3:23:31:-6:45:::	TLML_7_	RNA
7792	CLONES_TRBTLML_7__infusion_TCR-JV_cDNA_25_TATCAGCA_merged_170000.txt	12761	1	2.53428e-05	TGTGCCAGCAGTCTGACTAGCGGGAACTCCTACGAGCAGTACTTC	EEEEEEEEAEEEEEEEEEEEEEEEEEEEEEEEEAEEEEEEAEEEE	TRBV6-1*00(360)	TRBD2*00(40)	TRBJ2-7*00(239)		516|528|553|0|12||60.0	18|26|48|14|22||40.0	16|39|67|22|45|SG19A|99.0												TGTGCCAGCAGTCTGACTAGCGGGAACTCCTACGAGCAGTACTTC	32								CASSLTSGNSYEQYF		:::::::::0:-5:12:14:-2:-6:22:22:4:45:::	TLML_7_	RNA
7793	CLONES_TRBTLML_7__infusion_TCR-JV_cDNA_25_TATCAGCA_merged_170000.txt	12762	1	2.53428e-05	TGTGCCAGCAGTCTATCCCGGCTCCTGGGGGCCGAGCAGTACTTC	EEEEEAAEEEEEEEEEEEEEEEEEEEEEEEEEEEEEEEEEEEEEE	TRBV27*00(559)	TRBD1*00(30)	TRBJ2-7*00(105)		556|573|593|0|17|ST568C|69.0	18|24|36|26|32||30.0	26|39|67|32|45||65.0												TGTGCCAGCAGTCTATCCCGGCTCCTGGGGGCCGAGCAGTACTTC	32								CASSLSRLLGAEQYF		:::::::::0:0:17:26:-6:0:32:32:-6:45:::	TLML_7_	RNA
7794	CLONES_TRBTLML_7__infusion_TCR-JV_cDNA_25_TATCAGCA_merged_170000.txt	12763	1	2.53428e-05	TGTGCCAGCAGTCTACTGACAGTGGGCGCGGAGACCCAGTACTTC	AAEEEAEEEEEEEEEEEEEEEEAEEEEEEEEEEEAE<E<EAEEEE	TRBV12-3*00(515),TRBV12-4*00(515)	TRBD1*00(44)	TRBJ2-5*00(215)		530|542|567|0|12||60.0;530|542|567|0|12||60.0	14|26|36|17|29|SG19T|44.0	25|40|68|30|45||75.0												TGTGCCAGCAGTCTACTGACAGTGGGCGCGGAGACCCAGTACTTC	27								CASSLLTVGAETQYF		:::::::::0:-5:12:17:-2:2:29:30:-5:45:::	TLML_7_	RNA
7795	CLONES_TRBTLML_7__infusion_TCR-JV_cDNA_25_TATCAGCA_merged_170000.txt	12764	1	2.53428e-05	TGTGCCAGCAGTCCTTCCAGGGTAAACACCGGGGAGCTGTTTTTT	EEEEEEEEEEEEEEEEEEEEEEEEEEEEEEEEEEEEEEEEEEEEE	TRBV12-3*00(515),TRBV12-4*00(515)	TRBD1*00(25)	TRBJ2-2*00(245)		530|542|567|0|12||60.0;530|542|567|0|12||60.0	16|21|36|17|22||25.0	22|43|71|24|45||105.0												TGTGCCAGCAGTCCTTCCAGGGTAAACACCGGGGAGCTGTTTTTT	36								CASSPSRVNTGELFF		:::::::::0:-5:12:17:-4:-3:22:24:-2:45:::	TLML_7_	RNA
7796	CLONES_TRBTLML_7__infusion_TCR-JV_cDNA_25_TATCAGCA_merged_170000.txt	12765	1	2.53428e-05	TGTGCCAGCAGTCCTGTTCGAGGCTCCTACAATGAGCAGTTCTTC	EEEEEEEEEEEEEEEEEE<E<EEEEEEEAEEE7EEEEEEAEEEEE	TRBV27*00(130)	TRBD1*00(25)	TRBJ2-1*00(255)		556|568|593|0|12||60.0	4|9|36|12|17||25.0	19|42|70|22|45||115.0												TGTGCCAGCAGTCCTGTTCGAGGCTCCTACAATGAGCAGTTCTTC	22								CASSPVRGSYNEQFF		:::::::::0:-5:12:12:8:-15:17:22:1:45:::	TLML_7_	RNA
7797	CLONES_TRBTLML_7__infusion_TCR-JV_cDNA_25_TATCAGCA_merged_170000.txt	12766	1	2.53428e-05	TGTGCCAGCAGTCCTGTCGGGACTAGCGGAAATGAGCAGTTCTTC	EEEEEEEEEEEEEEEEEEEEEEEEEEEEEEEEEEEEEEEEEEEEE	TRBV12-3*00(695),TRBV12-4*00(695)	TRBD2*00(60)	TRBJ2-1*00(199)		530|542|567|0|12||60.0;530|542|567|0|12||60.0	15|27|48|17|29||60.0	27|42|70|30|45||75.0												TGTGCCAGCAGTCCTGTCGGGACTAGCGGAAATGAGCAGTTCTTC	36								CASSPVGTSGNEQFF		:::::::::0:-5:12:17:1:-5:29:30:-7:45:::	TLML_7_	RNA
7798	CLONES_TRBTLML_7__infusion_TCR-JV_cDNA_25_TATCAGCA_merged_170000.txt	12767	1	2.53428e-05	TGTGCCAGCAGTCCTGCGGTGGGGTGGCGCCATGAGCAGTTCTTC	EEEEAEAEAEEEEEEEAEEEEEEEEEEEEEEEEEEEEEE<EEEEE	TRBV12-3*00(515),TRBV12-4*00(515)	TRBD1*00(30)	TRBJ2-1*00(210)		530|542|567|0|12||60.0;530|542|567|0|12||60.0	21|27|36|25|31||30.0	28|42|70|31|45||70.0												TGTGCCAGCAGTCCTGCGGTGGGGTGGCGCCATGAGCAGTTCTTC	27								CASSPAVGWRHEQFF		:::::::::0:-5:12:25:-9:3:31:31:-8:45:::	TLML_7_	RNA
7799	CLONES_TRBTLML_7__infusion_TCR-JV_cDNA_25_TATCAGCA_merged_170000.txt	12768	1	2.53428e-05	TGTGCCAGCAGTCCTGGGACAGCTGGGGCCAACGTCCTGACTTTC	EEEEEEEEEEEEEEEEEEEEEEEEEEEEEEE<EEEEEEEEEEAEE	TRBV27*00(180)	TRBD1*00(35)	TRBJ2-6*00(255)		556|568|593|0|12||60.0	12|19|36|15|22||35.0	22|45|73|22|45||115.0												TGTGCCAGCAGTCCTGGGACAGCTGGGGCCAACGTCCTGACTTTC	27								CASSPGTAGANVLTF		:::::::::0:-5:12:15:0:-5:22:22:-2:45:::	TLML_7_	RNA
7800	CLONES_TRBTLML_7__infusion_TCR-JV_cDNA_25_TATCAGCA_merged_170000.txt	12769	1	2.53428e-05	TGTGCCAGCAGTCCTAGCGGGCCTTATCCTTACGAGCAGTACTTC	EEEEEEEEEEEEEEEEEEEEEEEEEEEEEEEEEEEEEEEEEEEEE	TRBV11-2*00(275),TRBV11-3*00(243)	TRBD2*00(40)	TRBJ2-7*00(215)		522|533|559|0|11||55.0;521|532|558|0|11||55.0	20|28|48|13|21||40.0	24|39|67|30|45||75.0												TGTGCCAGCAGTCCTAGCGGGCCTTATCCTTACGAGCAGTACTTC	36								CASSPSGPYPYEQYF		:::::::::0:-6:11:13:-4:-4:21:30:-4:45:::	TLML_7_	RNA
7801	CLONES_TRBTLML_7__infusion_TCR-JV_cDNA_25_TATCAGCA_merged_170000.txt	12770	1	2.53428e-05	TGTGCCAGCAGTCCTAGGACAGCGAACACCGGGGAGCTGTTTTTT	EEEEEEEEEEEEEEEEEEEEEE6AEEEEEEEEEEEEEEEEEEEEE	TRBV12-3*00(280),TRBV12-4*00(280)	TRBD1*00(25)	TRBJ2-2*00(260)		530|542|567|0|12||60.0;530|542|567|0|12||60.0	13|18|36|16|21||25.0	19|43|71|21|45||120.0												TGTGCCAGCAGTCCTAGGACAGCGAACACCGGGGAGCTGTTTTTT	21								CASSPRTANTGELFF		:::::::::0:-5:12:16:-1:-6:21:21:1:45:::	TLML_7_	RNA
7802	CLONES_TRBTLML_7__infusion_TCR-JV_cDNA_25_TATCAGCA_merged_170000.txt	12771	1	2.53428e-05	TGTGCCAGCAGTCCCCTTAGCGGGAGGGTAGGGGAGCAGTTCTTC	AEEAEEEEEEEEEAEAAEEEEA<EEEAEEEEAEEEAEEEEEEEEA	TRBV7-9*00(765)	TRBD2*00(55)	TRBJ2-1*00(200)		556|567|593|0|11||55.0	21|32|48|17|28||55.0	30|42|70|33|45||60.0												TGTGCCAGCAGTCCCCTTAGCGGGAGGGTAGGGGAGCAGTTCTTC	27								CASSPLSGRVGEQFF		:::::::::0:-6:11:17:-5:0:28:33:-10:45:::	TLML_7_	RNA
7803	CLONES_TRBTLML_7__infusion_TCR-JV_cDNA_25_TATCAGCA_merged_170000.txt	12772	1	2.53428e-05	TGTGCCAGCAGTCCCCTCCGATTGGGGAGTAGAGAAGCTTTCTTT	EEEEEEEEEEEEEEEEEEEEEEEEEEEEEEEEEEEEEEEEEEEEE	TRBV27*00(200)	TRBD2*00(30)	TRBJ1-1*00(200)		556|568|593|0|12||60.0	0|6|48|13|19||30.0	28|40|68|33|45||60.0												TGTGCCAGCAGTCCCCTCCGATTGGGGAGTAGAGAAGCTTTCTTT	36								CASSPLRLGSREAFF		:::::::::0:-5:12:13:16:-26:19:33:-8:45:::	TLML_7_	RNA
7804	CLONES_TRBTLML_7__infusion_TCR-JV_cDNA_25_TATCAGCA_merged_170000.txt	12773	1	2.53428e-05	TGTGCCAGCAGTCCCCCGGGCGGGACAACCGGGGAGCTGTTTTTT	EEEEEEEEEEEEEEEEEEEEEEEEEEEEEEEEEEEEEEEEEEEEE	TRBV6-2*00(381),TRBV6-3*00(381)	TRBD1*00(35),TRBD2*00(30)	TRBJ2-2*00(198)		516|528|553|0|12||60.0;516|528|553|0|12||60.0	11|18|36|20|27||35.0;13|19|48|14|20||30.0	25|43|71|27|45||90.0												TGTGCCAGCAGTCCCCCGGGCGGGACAACCGGGGAGCTGTTTTTT	36								CASSPPGGTTGELFF		:::::::::0:-5:12:20:1:-6:27:27:-5:45:::	TLML_7_	RNA
7805	CLONES_TRBTLML_7__infusion_TCR-JV_cDNA_25_TATCAGCA_merged_170000.txt	12774	1	2.53428e-05	TGTGCCAGCAGTCCCCCGGGGGGGCGATACAATGAGCAGTTCTTC	EEEEEEEEEEEEEEEEEEEEEEEEEEEEEEEEEEEEEEEEEEEEE	TRBV12-3*00(175),TRBV12-4*00(175)	TRBD1*00(35),TRBD2*00(30)	TRBJ2-1*00(182)		530|542|567|0|12||60.0;530|542|567|0|12||60.0	18|25|36|19|26||35.0;13|19|48|14|20||30.0	24|42|70|27|45||90.0												TGTGCCAGCAGTCCCCCGGGGGGGCGATACAATGAGCAGTTCTTC	36								CASSPPGGRYNEQFF		:::::::::0:-5:12:19:-6:1:26:27:-4:45:::	TLML_7_	RNA
7806	CLONES_TRBTLML_7__infusion_TCR-JV_cDNA_25_TATCAGCA_merged_170000.txt	12775	1	2.53428e-05	TGTGCCAGCAGTCCCCCGACGGGGCCGCACAATGAGCAGTTCTTC	EEEEEEAEEEEEEEEEEEEEEEEEEEEEEEEEEEEEEEEEEEEEE	TRBV6-2*00(309),TRBV6-3*00(309)	TRBD1*00(25),TRBD2*00(25)	TRBJ2-1*00(225)		516|528|553|0|12||60.0;516|528|553|0|12||60.0	1|6|36|12|17||25.0;29|34|48|21|26||25.0	25|42|70|28|45||85.0												TGTGCCAGCAGTCCCCCGACGGGGCCGCACAATGAGCAGTTCTTC	32								CASSPPTGPHNEQFF		:::::::::0:-5:12:12:11:-18:17:28:-5:45:::	TLML_7_	RNA
7807	CLONES_TRBTLML_7__infusion_TCR-JV_cDNA_25_TATCAGCA_merged_170000.txt	12776	1	2.53428e-05	TGTGCCAGCAGTCCCCGCGGGGCTTACGGCAATGAGCAGTTCTTC	EEEEEEEEEEEEEEEEEEEEEEEEEEEEEEEEEEEEEEEAEEEEE	TRBV28*00(305)	TRBD1*00(25),TRBD2*00(25)	TRBJ2-1*00(220)		564|576|601|0|12||60.0	19|24|36|18|23||25.0;4|9|48|13|18||25.0	26|42|70|29|45||80.0												TGTGCCAGCAGTCCCCGCGGGGCTTACGGCAATGAGCAGTTCTTC	32								CASSPRGAYGNEQFF		:::::::::0:-5:12:18:-7:0:23:29:-6:45:::	TLML_7_	RNA
7808	CLONES_TRBTLML_7__infusion_TCR-JV_cDNA_25_TATCAGCA_merged_170000.txt	12777	1	2.53428e-05	TGTGCCAGCAGTCCCCGGGGGGGGCTTGATCAGCCCCAGCATTTT	EEEEEEEEEEEEEEEAAAA<AAEAEEEEEE<EEEEAEAEE6EEEE	TRBV27*00(760)	TRBD1*00(30),TRBD2*00(30)	TRBJ1-5*00(225)		556|568|593|0|12||60.0	9|15|36|13|19||30.0;13|19|48|13|19||30.0	25|42|70|28|45||85.0												TGTGCCAGCAGTCCCCGGGGGGGGCTTGATCAGCCCCAGCATTTT	21								CASSPRGGLDQPQHF		:::::::::0:-5:12:13:3:-9:19:28:-5:45:::	TLML_7_	RNA
7809	CLONES_TRBTLML_7__infusion_TCR-JV_cDNA_25_TATCAGCA_merged_170000.txt	12778	1	2.53428e-05	TGTGCCAGCAGTCCCCGGACAGGGGATCCCTACGAGCAGTACTTC	EEEEEEEEEEEEEEEEEEEEEEEEEEEEEEEEEEEEEEEEEEEEE	TRBV12-3*00(430),TRBV12-4*00(430)	TRBD1*00(49)	TRBJ2-7*00(225)		530|542|567|0|12||60.0;530|542|567|0|12||60.0	9|22|36|12|25|SG12C|49.0	22|39|67|28|45||85.0												TGTGCCAGCAGTCCCCGGACAGGGGATCCCTACGAGCAGTACTTC	36								CASSPRTGDPYEQYF		:::::::::0:-5:12:12:3:-2:25:28:-2:45:::	TLML_7_	RNA
7810	CLONES_TRBTLML_7__infusion_TCR-JV_cDNA_25_TATCAGCA_merged_170000.txt	12779	1	2.53428e-05	TGTGCCAGCAGTCCCCGACAGGGACTAAACTATGGCTACACCTTC	EEEEEEEEEEEEEEEEEEEEEAEEEEEEEEEEE<EEEEEEEEEEE	TRBV27*00(350)	TRBD1*00(35),TRBD2*00(35)	TRBJ1-2*00(230)		556|568|593|0|12||60.0	14|21|36|16|23||35.0;16|23|48|20|27||35.0	22|40|68|27|45||90.0												TGTGCCAGCAGTCCCCGACAGGGACTAAACTATGGCTACACCTTC	27								CASSPRQGLNYGYTF		:::::::::0:-5:12:16:-2:-3:23:27:-2:45:::	TLML_7_	RNA
7811	CLONES_TRBTLML_7__infusion_TCR-JV_cDNA_25_TATCAGCA_merged_170000.txt	12780	1	2.53428e-05	TGTGCCAGCAGTCCCCAGCGTGGGAGTGGAGAGACCCAGTACTTC	EEEEEEEEEEEEEEEEEEEEEEEEEEEEEEEEEEEAEEEEEEEEE	TRBV27*00(290)	TRBD2*00(25)	TRBJ2-5*00(220)		556|568|593|0|12||60.0	25|30|48|21|26||25.0	24|40|68|29|45||80.0												TGTGCCAGCAGTCCCCAGCGTGGGAGTGGAGAGACCCAGTACTTC	32								CASSPQRGSGETQYF		:::::::::0:-5:12:21:-9:-2:26:29:-4:45:::	TLML_7_	RNA
7812	CLONES_TRBTLML_7__infusion_TCR-JV_cDNA_25_TATCAGCA_merged_170000.txt	12781	1	2.53428e-05	TGTGCCAGCAGTCCCGCGGCGAGCGGGTTCAATGAGCAGTTCTTC	EEEEEEEEEEEEEEEEEEEEEEEEEEEEEEEAEEEEEEEEEEEEE	TRBV12-3*00(550),TRBV12-4*00(550)	TRBD2*00(30)	TRBJ2-1*00(220)		530|542|567|0|12||60.0;530|542|567|0|12||60.0	22|28|48|21|27||30.0	26|42|70|29|45||80.0												TGTGCCAGCAGTCCCGCGGCGAGCGGGTTCAATGAGCAGTTCTTC	32								CASSPAASGFNEQFF		:::::::::0:-5:12:21:-6:-4:27:29:-6:45:::	TLML_7_	RNA
7813	CLONES_TRBTLML_7__infusion_TCR-JV_cDNA_25_TATCAGCA_merged_170000.txt	12782	1	2.53428e-05	TGTGCCAGCAGTCCCGGGGTAGCGGCAAACAATGAGCAGTTCTTC	EEEEEEEEEEEEEEEEEEEEEEEEEEEEEEEEEEEEEEEEEEEEE	TRBV3-1*00(308),TRBV3-2*00(308)	TRBD1*00(35),TRBD2*00(35)	TRBJ2-1*00(113)		543|554|580|0|11||55.0;543|554|580|0|11||55.0	8|15|36|11|18||35.0;12|19|48|11|18||35.0	25|42|70|28|45||85.0												TGTGCCAGCAGTCCCGGGGTAGCGGCAAACAATGAGCAGTTCTTC	36								CASSPGVAANNEQFF		:::::::::0:-6:11:11:4:-9:18:28:-5:45:::	TLML_7_	RNA
7814	CLONES_TRBTLML_7__infusion_TCR-JV_cDNA_25_TATCAGCA_merged_170000.txt	12783	1	2.53428e-05	TGTGCCAGCAGTCCCGGGACAGGATCCACAGATACGCAGTATTTT	EEEEEEEEEEEEEEEEEEEEEEEEEEEEEEEEEEEEEEEEEEEEE	TRBV28*00(734)	TRBD1*00(55)	TRBJ2-3*00(170)		564|576|601|0|12||60.0	9|20|36|12|23||55.0	22|41|69|26|45||95.0												TGTGCCAGCAGTCCCGGGACAGGATCCACAGATACGCAGTATTTT	36								CASSPGTGSTDTQYF		:::::::::0:-5:12:12:3:-4:23:26:-2:45:::	TLML_7_	RNA
7815	CLONES_TRBTLML_7__infusion_TCR-JV_cDNA_25_TATCAGCA_merged_170000.txt	12784	1	2.53428e-05	TGTGCCAGCAGTCCCGGACAGCTATCACAAGAGACCCAGTACTTC	EEEEEEEEEEEEEEEEEEEEEEEEEEEEEEEEEEEEEEEEEEEEE	TRBV27*00(450)	TRBD1*00(30)	TRBJ2-5*00(230)		556|568|593|0|12||60.0	13|19|36|15|21||30.0	22|40|68|27|45||90.0												TGTGCCAGCAGTCCCGGACAGCTATCACAAGAGACCCAGTACTTC	36								CASSPGQLSQETQYF		:::::::::0:-5:12:15:-1:-5:21:27:-2:45:::	TLML_7_	RNA
7816	CLONES_TRBTLML_7__infusion_TCR-JV_cDNA_25_TATCAGCA_merged_170000.txt	12785	1	2.53428e-05	TGTGCCAGCAGTCCCGAGGGCCAAGGGCGGGAGACCCAGTACTTC	EEEEEEAEEEEEEE<E66EEAAEEEAEE6EEEEEEAEEEEEEEEE	TRBV12-3*00(485),TRBV12-4*00(485)	TRBD2*00(35)	TRBJ2-5*00(215)		530|542|567|0|12||60.0;530|542|567|0|12||60.0	27|34|48|15|22||35.0	25|40|68|30|45||75.0												TGTGCCAGCAGTCCCGAGGGCCAAGGGCGGGAGACCCAGTACTTC	21								CASSPEGQGRETQYF		:::::::::0:-5:12:15:-11:2:22:30:-5:45:::	TLML_7_	RNA
7817	CLONES_TRBTLML_7__infusion_TCR-JV_cDNA_25_TATCAGCA_merged_170000.txt	12786	1	2.53428e-05	TGTGCCAGCAGTCCCATGGGACAGGGCAATCAGCCCCAGCATTTT	EEEEEEEEEEEEEEEEEEEEEEEEEEEEEEEEEEEEEEEEEEEEE	TRBV27*00(390)	TRBD1*00(40)	TRBJ1-5*00(240)		556|568|593|0|12||60.0	12|20|36|17|25||40.0	22|42|70|25|45||100.0												TGTGCCAGCAGTCCCATGGGACAGGGCAATCAGCCCCAGCATTTT	36								CASSPMGQGNQPQHF		:::::::::0:-5:12:17:0:-4:25:25:-2:45:::	TLML_7_	RNA
7818	CLONES_TRBTLML_7__infusion_TCR-JV_cDNA_25_TATCAGCA_merged_170000.txt	12787	1	2.53428e-05	TGTGCCAGCAGTCCGCGGGGTAGCATGAACACTGAAGCTTTCTTT	EEEEEEEEEEEEEEEEEEEEEEEEEEEEEEEEEEEEEEEEEEEEE	TRBV5-4*00(192)	TRBD2*00(25)	TRBJ1-1*00(250)		549|560|585|0|11||55.0	23|28|48|14|19||25.0	18|40|68|23|45||110.0												TGTGCCAGCAGTCCGCGGGGTAGCATGAACACTGAAGCTTTCTTT	36								CASSPRGSMNTEAFF		:::::::::0:-5:11:14:-7:-4:19:23:2:45:::	TLML_7_	RNA
7819	CLONES_TRBTLML_7__infusion_TCR-JV_cDNA_25_TATCAGCA_merged_170000.txt	12788	1	2.53428e-05	TGTGCCAGCAGTCCGGTGACAGGTAGAATGGACGAGCAGTACTTC	EE<EEEEEEEEEEEEEAEEEEEEEEEEEEEEEEEEEEEEEEEEEE	TRBV6-2*00(1010),TRBV6-3*00(1010)	TRBD1*00(30)	TRBJ2-7*00(210)		516|528|553|0|12||60.0;516|528|553|0|12||60.0	14|20|36|17|23||30.0	25|39|67|31|45||70.0												TGTGCCAGCAGTCCGGTGACAGGTAGAATGGACGAGCAGTACTTC	27								CASSPVTGRMDEQYF		:::::::::0:-5:12:17:-2:-4:23:31:-5:45:::	TLML_7_	RNA
7820	CLONES_TRBTLML_7__infusion_TCR-JV_cDNA_25_TATCAGCA_merged_170000.txt	12789	1	2.53428e-05	TGTGCCAGCAGTCCGGGACAGGGGTTCTACAATGAGCAGTTCTTC	EEEEEEEEEEEEEEEAEEEEEEEEEEEEEEEEEEEEAEAEEEEEE	TRBV2*00(205)	TRBD1*00(60)	TRBJ2-1*00(235)		518|530|555|0|12||60.0	10|22|36|12|24||60.0	23|42|70|26|45||95.0												TGTGCCAGCAGTCCGGGACAGGGGTTCTACAATGAGCAGTTCTTC	32								CASSPGQGFYNEQFF		:::::::::0:-5:12:12:2:-2:24:26:-3:45:::	TLML_7_	RNA
7821	CLONES_TRBTLML_7__infusion_TCR-JV_cDNA_25_TATCAGCA_merged_170000.txt	12790	1	2.53428e-05	TGTGCCAGCAGTCCGGACGGGAGCGGAGGCGATGAGCAGTTCTTC	EEEEEEEEEEEEEEEEAEEEEEEEEEEEEAEEEEEEEEEEEEEEE	TRBV6-5*00(420),TRBV6-6*00(372)	TRBD2*00(30)	TRBJ2-1*00(210)		519|531|556|0|12||60.0;516|528|553|0|12||60.0	24|30|48|17|23||30.0	28|42|70|31|45||70.0												TGTGCCAGCAGTCCGGACGGGAGCGGAGGCGATGAGCAGTTCTTC	32								CASSPDGSGGDEQFF		:::::::::0:-5:12:17:-8:-2:23:31:-8:45:::	TLML_7_	RNA
7822	CLONES_TRBTLML_7__infusion_TCR-JV_cDNA_25_TATCAGCA_merged_170000.txt	12791	1	2.53428e-05	TGTGCCAGCAGTCCGGACAGGGTTGTGGATGAAAAACTGTTTTTT	EEEEEEEEEEEEEEEEEEEEEEEEEEEEEEEEEEEEEEEEEEEEE	TRBV2*00(545)	TRBD1*00(40)	TRBJ1-4*00(225)		518|530|555|0|12||60.0	13|21|36|14|22||40.0	26|43|71|28|45||85.0												TGTGCCAGCAGTCCGGACAGGGTTGTGGATGAAAAACTGTTTTTT	36								CASSPDRVVDEKLFF		:::::::::0:-5:12:14:-1:-3:22:28:-6:45:::	TLML_7_	RNA
7823	CLONES_TRBTLML_7__infusion_TCR-JV_cDNA_25_TATCAGCA_merged_170000.txt	12792	1	2.53428e-05	TGTGCCAGCAGTCCGGACAGGGGGCGAGGCGGGGAGCTGTTTTTT	EEEEEEEEEEEEEEAEEEEEEEEAEAEEEEEEEEEEEEEEEEEEE	TRBV12-3*00(320),TRBV12-4*00(320)	TRBD1*00(60)	TRBJ2-2*00(220)		530|542|567|0|12||60.0;530|542|567|0|12||60.0	13|25|36|14|26||60.0	27|43|71|29|45||80.0												TGTGCCAGCAGTCCGGACAGGGGGCGAGGCGGGGAGCTGTTTTTT	32								CASSPDRGRGGELFF		:::::::::0:-5:12:14:-1:1:26:29:-7:45:::	TLML_7_	RNA
7824	CLONES_TRBTLML_7__infusion_TCR-JV_cDNA_25_TATCAGCA_merged_170000.txt	12793	1	2.53428e-05	TGTGCCAGCAGTCCGGAAGCGTCCGGGAACACTGAAGCTTTCTTT	EEEEEEEEEEEEEEEEEEEEEEEEAEEEEEEEEEEEEEEEEEEEE	TRBV7-6*00(275),TRBV7-7*00(243)		TRBJ1-1*00(235)		576|587|613|0|11||55.0;585|596|622|0|11||55.0		21|40|68|26|45||95.0												TGTGCCAGCAGTCCGGAAGCGTCCGGGAACACTGAAGCTTTCTTT	32								CASSPEASGNTEAFF		:::::::::0:-6:11:::::26:-1:45:::	TLML_7_	RNA
7825	CLONES_TRBTLML_7__infusion_TCR-JV_cDNA_25_TATCAGCA_merged_170000.txt	12794	1	2.53428e-05	TGTGCCAGCAGTCCGACGGCGAGCTCTGGAAACACCATATATTTT	EAEEEEEEEEEEEEEAEEEEEEEEEEEEEEEEEEEEEEEEEAEEE	TRBV6-1*00(230),TRBV6-5*00(230),TRBV6-3*00(214),TRBV6-6*00(214),TRBV6-8*00(214)		TRBJ1-3*00(265)		516|528|553|0|12||60.0;519|531|556|0|12||60.0;516|528|553|0|12||60.0;516|528|553|0|12||60.0;512|524|549|0|12||60.0		17|42|70|20|45||125.0												TGTGCCAGCAGTCCGACGGCGAGCTCTGGAAACACCATATATTTT	32								CASSPTASSGNTIYF		:::::::::0:-5:12:::::20:3:45:::	TLML_7_	RNA
7826	CLONES_TRBTLML_7__infusion_TCR-JV_cDNA_25_TATCAGCA_merged_170000.txt	12795	1	2.53428e-05	TGTGCCAGCAGTCCGACGGGGGGGCTCACAGATACGCAGTATTTT	EAEEEEEEEEEEEAEEAEEAAEEEEEAEEEEEEEEEEEEEEEEEE	TRBV12-3*00(755),TRBV12-4*00(755)	TRBD1*00(30),TRBD2*00(29)	TRBJ2-3*00(235)		530|542|567|0|12||60.0;530|542|567|0|12||60.0	18|24|36|19|25||30.0;24|33|48|16|25|SA28G|29.0	22|41|69|26|45||95.0												TGTGCCAGCAGTCCGACGGGGGGGCTCACAGATACGCAGTATTTT	32								CASSPTGGLTDTQYF		:::::::::0:-5:12:19:-6:0:25:26:-2:45:::	TLML_7_	RNA
7827	CLONES_TRBTLML_7__infusion_TCR-JV_cDNA_25_TATCAGCA_merged_170000.txt	12796	1	2.53428e-05	TGTGCCAGCAGTCCGACAGGGATCACAGGAAACACCATATATTTT	EEEEEEEEEEEEEEEEEEEEEEEEEEEEEEEEEEEEEEEEEEEEE	TRBV27*00(195)	TRBD1*00(35)	TRBJ1-3*00(230)		556|568|593|0|12||60.0	14|21|36|14|21||35.0	24|42|70|27|45||90.0												TGTGCCAGCAGTCCGACAGGGATCACAGGAAACACCATATATTTT	36								CASSPTGITGNTIYF		:::::::::0:-5:12:14:-2:-3:21:27:-4:45:::	TLML_7_	RNA
7828	CLONES_TRBTLML_7__infusion_TCR-JV_cDNA_25_TATCAGCA_merged_170000.txt	12797	1	2.53428e-05	TGTGCCAGCAGTCCACGGGACAGGATATTCTATGGCTACACCTTC	EEEEEEEEEEEEEEEEEEAEEEEEEEEEEEEEEEEEEEEEEEEEE	TRBV6-2*00(320),TRBV6-3*00(320)	TRBD1*00(45)	TRBJ1-2*00(220)		516|528|553|0|12||60.0;516|528|553|0|12||60.0	11|20|36|15|24||45.0	24|40|68|29|45||80.0												TGTGCCAGCAGTCCACGGGACAGGATATTCTATGGCTACACCTTC	32								CASSPRDRIFYGYTF		:::::::::0:-5:12:15:1:-4:24:29:-4:45:::	TLML_7_	RNA
7829	CLONES_TRBTLML_7__infusion_TCR-JV_cDNA_25_TATCAGCA_merged_170000.txt	12798	1	2.53428e-05	TGTGCCAGCAGTCCACGGACAGGTCAGAACACTGAAGCTTTCTTT	EEEEEEEEEEEEEEEEEEEEEEEEEEEEEEEEEEEEEEEEEEEEE	TRBV12-3*00(280),TRBV12-4*00(280)	TRBD1*00(35)	TRBJ1-1*00(235)		530|542|567|0|12||60.0;530|542|567|0|12||60.0	13|20|36|16|23||35.0	21|40|68|26|45||95.0												TGTGCCAGCAGTCCACGGACAGGTCAGAACACTGAAGCTTTCTTT	36								CASSPRTGQNTEAFF		:::::::::0:-5:12:16:-1:-4:23:26:-1:45:::	TLML_7_	RNA
7830	CLONES_TRBTLML_7__infusion_TCR-JV_cDNA_25_TATCAGCA_merged_170000.txt	12799	1	2.53428e-05	TGTGCCAGCAGTCCACAGGGGGCTGGGGCCAACGTCCTGACTTTC	EEEEEEEEEEEEEEEEEEEEEEEEEEEEEEEEEEEEEEEEEEEEE	TRBV14*00(345)	TRBD1*00(40)	TRBJ2-6*00(255)		516|527|553|0|11||55.0	15|23|36|14|22||40.0	22|45|73|22|45||115.0												TGTGCCAGCAGTCCACAGGGGGCTGGGGCCAACGTCCTGACTTTC	36								CASSPQGAGANVLTF		:::::::::0:-6:11:14:-3:-1:22:22:-2:45:::	TLML_7_	RNA
7831	CLONES_TRBTLML_7__infusion_TCR-JV_cDNA_25_TATCAGCA_merged_170000.txt	12800	1	2.53428e-05	TGTGCCAGCAGTCCAGTGACAGGTCGGGGTGAAAAACTGTTTTTT	EEEEEEEEEEEEEEEEEEEEEEEEEEEEEEEEEEEEEEEEEEEEE	TRBV2*00(480)	TRBD1*00(30)	TRBJ1-4*00(220)		518|530|555|0|12||60.0	14|20|36|17|23||30.0	27|43|71|29|45||80.0												TGTGCCAGCAGTCCAGTGACAGGTCGGGGTGAAAAACTGTTTTTT	36								CASSPVTGRGEKLFF		:::::::::0:-5:12:17:-2:-4:23:29:-7:45:::	TLML_7_	RNA
7832	CLONES_TRBTLML_7__infusion_TCR-JV_cDNA_25_TATCAGCA_merged_170000.txt	12801	1	2.53428e-05	TGTGCCAGCAGTCCAGGGCCGGCAGCTACCTACGAGCAGTACTTC	EEEEEEEEEEEEEEEEEEEEEEEEEEEEEEEEEEEEEEEEEEEEE	TRBV3-1*00(243),TRBV3-2*00(243)	TRBD2*00(30)	TRBJ2-7*00(225)		543|554|580|0|11||55.0;543|554|580|0|11||55.0	28|34|48|14|20||30.0	22|39|67|28|45||85.0												TGTGCCAGCAGTCCAGGGCCGGCAGCTACCTACGAGCAGTACTTC	36								CASSPGPAATYEQYF		:::::::::0:-6:11:14:-12:2:20:28:-2:45:::	TLML_7_	RNA
7833	CLONES_TRBTLML_7__infusion_TCR-JV_cDNA_25_TATCAGCA_merged_170000.txt	12802	1	2.53428e-05	TGTGCCAGCAGTCCAGAGGGGGGAACGGAAGAGACCCAGTACTTC	EEEEEEEEEEEEEEEEEEEEEEEEEEEEEEEEEEEEEEEEEEEEE	TRBV2*00(375)	TRBD1*00(30)	TRBJ2-5*00(225)		518|530|555|0|12||60.0	17|23|36|16|22||30.0	23|40|68|28|45||85.0												TGTGCCAGCAGTCCAGAGGGGGGAACGGAAGAGACCCAGTACTTC	36								CASSPEGGTEETQYF		:::::::::0:-5:12:16:-5:-1:22:28:-3:45:::	TLML_7_	RNA
7834	CLONES_TRBTLML_7__infusion_TCR-JV_cDNA_25_TATCAGCA_merged_170000.txt	12803	1	2.53428e-05	TGTGCCAGCAGTCGTTCCCGATACGGGACAGATACGCAGTATTTT	EEEEEEEEEEEEEEEEEEEEEEEEEEEEEEEEEEEEEEEEEEEEE	TRBV2*00(565)	TRBD1*00(25),TRBD2*00(25)	TRBJ2-3*00(230)		518|530|555|0|12||60.0	8|13|36|15|20||25.0;3|8|48|15|20||25.0	23|41|69|27|45||90.0												TGTGCCAGCAGTCGTTCCCGATACGGGACAGATACGCAGTATTTT	36								CASSRSRYGTDTQYF		:::::::::0:-5:12:15:4:-11:20:27:-3:45:::	TLML_7_	RNA
7835	CLONES_TRBTLML_7__infusion_TCR-JV_cDNA_25_TATCAGCA_merged_170000.txt	12804	1	2.53428e-05	TGTGCCAGCAGTCGTCAGCCTATATCCTACAATGAGCAGTTCTTC	EEEEEEEA<EAEAEAEAEEEEAAEEEEEEEEEEAA<EAEEEAEAE	TRBV9*00(440)		TRBJ2-1*00(245)		559|570|595|0|11||55.0		21|42|70|24|45||105.0												TGTGCCAGCAGTCGTCAGCCTATATCCTACAATGAGCAGTTCTTC	27								CASSRQPISYNEQFF		:::::::::0:-5:11:::::24:-1:45:::	TLML_7_	RNA
7836	CLONES_TRBTLML_7__infusion_TCR-JV_cDNA_25_TATCAGCA_merged_170000.txt	12805	1	2.53428e-05	TGTGCCAGCAGTCGCCGGGAAGGTTCTGGAAACACCATATATTTT	EEEEEEEEEEEEEEEEEEEEEEEEEEEEEEEEEEEEEEEEEEEEE	TRBV5-4*00(228),TRBV5-8*00(212)	TRBD1*00(30),TRBD2*00(30)	TRBJ1-3*00(245)		549|560|585|0|11||55.0;551|562|587|0|11||55.0	10|16|36|14|20||30.0;14|20|48|14|20||30.0	21|42|70|24|45||105.0												TGTGCCAGCAGTCGCCGGGAAGGTTCTGGAAACACCATATATTTT	36								CASSRREGSGNTIYF		:::::::::0:-5:11:14:2:-8:20:24:-1:45:::	TLML_7_	RNA
7837	CLONES_TRBTLML_7__infusion_TCR-JV_cDNA_25_TATCAGCA_merged_170000.txt	12806	1	2.53428e-05	TGTGCCAGCAGTCGCGAGACAGGGAACACCGGGGAGCTGTTTTTT	EAEEEEAEEEEEEEEEEEEEEEEEEEEEEEEEEEEEEEEAEEEEA	TRBV6-5*00(197)	TRBD1*00(30)	TRBJ2-2*00(250)		519|531|556|0|12||60.0	14|20|36|17|23||30.0	21|43|71|23|45||110.0												TGTGCCAGCAGTCGCGAGACAGGGAACACCGGGGAGCTGTTTTTT	32								CASSRETGNTGELFF		:::::::::0:-5:12:17:-2:-4:23:23:-1:45:::	TLML_7_	RNA
7838	CLONES_TRBTLML_7__infusion_TCR-JV_cDNA_25_TATCAGCA_merged_170000.txt	12807	1	2.53428e-05	TGTGCCAGCAGTCGGGGGGGCCTAGCCAAAAACATTCAGTACTTC	EEEEEEAEEEEEEEEEEEEEEEEEEEEEEEEEEEEEEEEEEEEEE	TRBV12-3*00(515),TRBV12-4*00(515)	TRBD1*00(30),TRBD2*00(29)	TRBJ2-4*00(260)		530|542|567|0|12||60.0;530|542|567|0|12||60.0	18|24|36|15|21||30.0;24|33|48|12|21|SA28G|29.0	18|42|70|21|45||120.0												TGTGCCAGCAGTCGGGGGGGCCTAGCCAAAAACATTCAGTACTTC	32								CASSRGGLAKNIQYF		:::::::::0:-5:12:15:-6:0:21:21:2:45:::	TLML_7_	RNA
7839	CLONES_TRBTLML_7__infusion_TCR-JV_cDNA_25_TATCAGCA_merged_170000.txt	12808	1	2.53428e-05	TGTGCCAGCAGTCGGGACAGCAATAGCAATCAGCCCCAGCATTTT	EEEEEEEEEEEEEEEEEEEEEEEEEEEEEEEEEEEEEEEEEEEEE	TRBV6-6*00(255),TRBV6-1*00(239)	TRBD1*00(40)	TRBJ1-5*00(255)		516|528|553|0|12||60.0;516|528|553|0|12||60.0	11|19|36|12|20||40.0	19|42|70|22|45||115.0												TGTGCCAGCAGTCGGGACAGCAATAGCAATCAGCCCCAGCATTTT	36								CASSRDSNSNQPQHF		:::::::::0:-5:12:12:1:-5:20:22:1:45:::	TLML_7_	RNA
7840	CLONES_TRBTLML_7__infusion_TCR-JV_cDNA_25_TATCAGCA_merged_170000.txt	12809	1	2.53428e-05	TGTGCCAGCAGTCGGAGGAGGGGGACGAACACTGAAGCTTTCTTT	EEEEEEEEEEEEEEEEEEEEEEEEAEEEEEEEEEEEEEEEEEEEE	TRBV12-3*00(450),TRBV12-4*00(450)	TRBD1*00(30),TRBD2*00(30)	TRBJ1-1*00(235)		530|542|567|0|12||60.0;530|542|567|0|12||60.0	17|23|36|18|24||30.0;26|32|48|16|22||30.0	21|40|68|26|45||95.0												TGTGCCAGCAGTCGGAGGAGGGGGACGAACACTGAAGCTTTCTTT	32								CASSRRRGTNTEAFF		:::::::::0:-5:12:18:-5:-1:24:26:-1:45:::	TLML_7_	RNA
7841	CLONES_TRBTLML_7__infusion_TCR-JV_cDNA_25_TATCAGCA_merged_170000.txt	12810	1	2.53428e-05	TGTGCCAGCAGTCGACTTGGTGGGCCGAACAATGAGCAGTTCTTC	EEEEEEEEEEEEEEEEEEEEEEEEEEEEEEEEEEEEEEEEEEEEE	TRBV11-2*00(390),TRBV11-3*00(358)	TRBD2*00(25)	TRBJ2-1*00(225)		522|533|559|0|11||55.0;521|532|558|0|11||55.0	29|34|48|21|26||25.0	25|42|70|28|45||85.0												TGTGCCAGCAGTCGACTTGGTGGGCCGAACAATGAGCAGTTCTTC	36								CASSRLGGPNNEQFF		:::::::::0:-6:11:21:-13:2:26:28:-5:45:::	TLML_7_	RNA
7842	CLONES_TRBTLML_7__infusion_TCR-JV_cDNA_25_TATCAGCA_merged_170000.txt	12811	1	2.53428e-05	TGTGCCAGCAGTCGACGCCAGGGACTTTCGGAGACCCAGTACTTC	AEEE6AEEEEEEEEEEEEEEEAEEEEEEEEEEEEEAAEEEEEEEE	TRBV7-9*00(595)	TRBD2*00(30)	TRBJ2-5*00(215)		556|567|593|0|11||55.0	16|22|48|20|26||30.0	25|40|68|30|45||75.0												TGTGCCAGCAGTCGACGCCAGGGACTTTCGGAGACCCAGTACTTC	21								CASSRRQGLSETQYF		:::::::::0:-6:11:20:0:-10:26:30:-5:45:::	TLML_7_	RNA
7843	CLONES_TRBTLML_7__infusion_TCR-JV_cDNA_25_TATCAGCA_merged_170000.txt	12812	1	2.53428e-05	TGTGCCAGCAGTCGAGCGGGTACCTCCTACAATGAGCAGTTCTTC	EEEEEEEEAEEAEEEEEEEEEEEEEEEEEEEEEEEEEEEAEEEEE	TRBV13*00(770)	TRBD2*00(30)	TRBJ2-1*00(250)		567|578|604|0|11||55.0	22|28|48|14|20||30.0	20|42|70|23|45||110.0												TGTGCCAGCAGTCGAGCGGGTACCTCCTACAATGAGCAGTTCTTC	32								CASSRAGTSYNEQFF		:::::::::0:-6:11:14:-6:-4:20:23:0:45:::	TLML_7_	RNA
7844	CLONES_TRBTLML_7__infusion_TCR-JV_cDNA_25_TATCAGCA_merged_170000.txt	12813	1	2.53428e-05	TGTGCCAGCAGTCGAACGGACAGGGGGACTTCACCCCTCCACTTT	EEEEEEEEEEEEEEEEEEEEEEEEEEEEEEEEEEEEEEEEAEEEE	TRBV2*00(203)	TRBD1*00(50)	TRBJ1-6*00(204)		518|530|555|0|12||60.0	13|23|36|17|27||50.0	29|45|73|29|45||80.0												TGTGCCAGCAGTCGAACGGACAGGGGGACTTCACCCCTCCACTTT	32								CASSRTDRGTSPLHF		:::::::::0:-5:12:17:-1:-1:27:29:-9:45:::	TLML_7_	RNA
7845	CLONES_TRBTLML_7__infusion_TCR-JV_cDNA_25_TATCAGCA_merged_170000.txt	12814	1	2.53428e-05	TGTGCCAGCAGTCATACGACTAGCGGGAGGGGAGAGGGGTACTTC	EEEEEEEEEEEEEEEEEEEAEEEEEEEEEEEEEEEEEEEEEEEEE	TRBV11-2*00(280)	TRBD2*00(70)	TRBJ2-7*00(175)		522|533|559|0|11||55.0	18|32|48|17|31||70.0	32|39|67|38|45||35.0												TGTGCCAGCAGTCATACGACTAGCGGGAGGGGAGAGGGGTACTTC	32								CASSHTTSGRGEGYF		:::::::::0:-6:11:17:-2:0:31:38:-12:45:::	TLML_7_	RNA
7846	CLONES_TRBTLML_7__infusion_TCR-JV_cDNA_25_TATCAGCA_merged_170000.txt	12815	1	2.53428e-05	TGTGCCAGCAGTCACAGGGGGTCGAGTAGTGAAAAACTGTTTTTT	EEEEEEEEEEEEEEEEEEEAEEEEEEEEEEEEEEEEEEEEEEEEE	TRBV6-6*00(550)	TRBD1*00(40)	TRBJ1-4*00(220)		516|528|553|0|12||60.0	15|23|36|13|21||40.0	27|43|71|29|45||80.0												TGTGCCAGCAGTCACAGGGGGTCGAGTAGTGAAAAACTGTTTTTT	32								CASSHRGSSSEKLFF		:::::::::0:-5:12:13:-3:-1:21:29:-7:45:::	TLML_7_	RNA
7847	CLONES_TRBTLML_7__infusion_TCR-JV_cDNA_25_TATCAGCA_merged_170000.txt	12816	1	2.53428e-05	TGTGCCAGCAGTCAGCTGGGACAGGGGTTCTACGAGCAGTACTTC	EEEEEEEEEEEEEEEEEEEEEEEEEEEEEEEEEEEEEEEEEEEEE	TRBV12-3*00(455),TRBV12-4*00(455)	TRBD1*00(50)	TRBJ2-7*00(220)		530|542|567|0|12||60.0;530|542|567|0|12||60.0	12|22|36|17|27||50.0	23|39|67|29|45||80.0												TGTGCCAGCAGTCAGCTGGGACAGGGGTTCTACGAGCAGTACTTC	36								CASSQLGQGFYEQYF		:::::::::0:-5:12:17:0:-2:27:29:-3:45:::	TLML_7_	RNA
7848	CLONES_TRBTLML_7__infusion_TCR-JV_cDNA_25_TATCAGCA_merged_170000.txt	12817	1	2.53428e-05	TGTGCCAGCAGTCAGCCCAACAGGGCTGACACTGAAGCTTTCTTT	EEEEEEEEEEEEEEEEEEEEEEEEEEEEEEEEEEEEEEEEEEEEE	TRBV6-2*00(510),TRBV6-3*00(510)	TRBD1*00(30)	TRBJ1-1*00(225)		516|528|553|0|12||60.0;516|528|553|0|12||60.0	15|21|36|19|25||30.0	23|40|68|28|45||85.0												TGTGCCAGCAGTCAGCCCAACAGGGCTGACACTGAAGCTTTCTTT	36								CASSQPNRADTEAFF		:::::::::0:-5:12:19:-3:-3:25:28:-3:45:::	TLML_7_	RNA
7849	CLONES_TRBTLML_7__infusion_TCR-JV_cDNA_25_TATCAGCA_merged_170000.txt	12818	1	2.53428e-05	TGTGCCAGCAGTCAGCAGACTAGCGGTCGCGAGACCCAGTACTTC	EEEEEEAEEEEEEEEEEEEEEEEEEEEEAEEEEEEEEEEEEEEEE	TRBV28*00(150)	TRBD2*00(45)	TRBJ2-5*00(215)		564|576|601|0|12||60.0	18|27|48|17|26||45.0	25|40|68|30|45||75.0												TGTGCCAGCAGTCAGCAGACTAGCGGTCGCGAGACCCAGTACTTC	32								CASSQQTSGRETQYF		:::::::::0:-5:12:17:-2:-5:26:30:-5:45:::	TLML_7_	RNA
7850	CLONES_TRBTLML_7__infusion_TCR-JV_cDNA_25_TATCAGCA_merged_170000.txt	12819	1	2.53428e-05	TGTGCCAGCAGTCAAGCAGTTGGGAGCTCCTACGAGCAGTACTTC	EEEEEEEEEEEEEEEEEEEEEEEEEEEEEEEEEEEEEEEEEEEEE	TRBV6-1*00(223),TRBV6-5*00(214),TRBV6-3*00(198),TRBV6-6*00(198),TRBV6-8*00(198)		TRBJ2-7*00(255)		516|533|553|0|17|SG528C|69.0;519|531|556|0|12||60.0;516|528|553|0|12||60.0;516|528|553|0|12||60.0;512|524|549|0|12||60.0		16|39|67|22|45||115.0												TGTGCCAGCAGTCAAGCAGTTGGGAGCTCCTACGAGCAGTACTTC	36								CASSQAVGSSYEQYF		:::::::::0:0:17:::::22:4:45:::	TLML_7_	RNA
7851	CLONES_TRBTLML_7__infusion_TCR-JV_cDNA_25_TATCAGCA_merged_170000.txt	12820	1	2.53428e-05	TGTGCCAGCAGTCAAGATCTCTCTGGGGCCAACGTCCTGACTTTC	EEEEEEEEEEEEEEEEEEEEEEEEEEEEEEEEEEEEEEEEEEEEE	TRBV7-2*00(370),TRBV7-8*00(322)		TRBJ2-6*00(265)		580|591|617|0|11||55.0;567|578|604|0|11||55.0		20|45|73|20|45||125.0												TGTGCCAGCAGTCAAGATCTCTCTGGGGCCAACGTCCTGACTTTC	36								CASSQDLSGANVLTF		:::::::::0:-6:11:::::20:0:45:::	TLML_7_	RNA
7852	CLONES_TRBTLML_7__infusion_TCR-JV_cDNA_25_TATCAGCA_merged_170000.txt	12821	1	2.53428e-05	TGTGCCAGCAGTCAAAGCGTCGGATACACAGATACGCAGTATTTT	EEEEEEEEEEEEEEEEEEEEEEEEEEEEEEEEEEAEEEEEEEEEE	TRBV6-4*00(485)		TRBJ2-3*00(235)		518|530|555|0|12||60.0		22|41|69|26|45||95.0												TGTGCCAGCAGTCAAAGCGTCGGATACACAGATACGCAGTATTTT	32								CASSQSVGYTDTQYF		:::::::::0:-5:12:::::26:-2:45:::	TLML_7_	RNA
7853	CLONES_TRBTLML_7__infusion_TCR-JV_cDNA_25_TATCAGCA_merged_170000.txt	12822	1	2.53428e-05	TGTGCCAGCAGTGTCCTAGCGGGAGGGGGAGAGACCCAGTACTTC	EEEEEEEEEEEEEEEEEEEAEEEEEEEEEEEEEEEEEEEAEEEEE	TRBV7-2*00(420)	TRBD2*00(60)	TRBJ2-5*00(220)		580|591|617|0|11||55.0	20|32|48|15|27||60.0	24|40|68|29|45||80.0												TGTGCCAGCAGTGTCCTAGCGGGAGGGGGAGAGACCCAGTACTTC	32								CASSVLAGGGETQYF		:::::::::0:-6:11:15:-4:0:27:29:-4:45:::	TLML_7_	RNA
7854	CLONES_TRBTLML_7__infusion_TCR-JV_cDNA_25_TATCAGCA_merged_170000.txt	12823	1	2.53428e-05	TGTGCCAGCAGTGTCACGACAGGGGGTGCCTATGGCTACACCTTC	EEEEEEEEEEEEEEEEEEEEEEEEEEEEEEEEEEEEEEEEEEEEE	TRBV12-3*00(400),TRBV12-4*00(400)	TRBD1*00(45)	TRBJ1-2*00(220)		530|542|567|0|12||60.0;530|542|567|0|12||60.0	14|23|36|17|26||45.0	24|40|68|29|45||80.0												TGTGCCAGCAGTGTCACGACAGGGGGTGCCTATGGCTACACCTTC	36								CASSVTTGGAYGYTF		:::::::::0:-5:12:17:-2:-1:26:29:-4:45:::	TLML_7_	RNA
7855	CLONES_TRBTLML_7__infusion_TCR-JV_cDNA_25_TATCAGCA_merged_170000.txt	12824	1	2.53428e-05	TGTGCCAGCAGTGTACAGGGATTGGGCACAGATACGCAGTATTTT	EEEEEEEEEEEEEEEEEEEEEEEEEEEEEEEEEEEEEEEEEEEEE	TRBV25-1*00(505)	TRBD1*00(30)	TRBJ2-3*00(224)		551|564|588|0|13||65.0	15|21|36|14|20||30.0	21|41|69|25|45||100.0												TGTGCCAGCAGTGTACAGGGATTGGGCACAGATACGCAGTATTTT	36								CASSVQGLGTDTQYF		:::::::::0:-4:13:14:-3:-3:20:25:-1:45:::	TLML_7_	RNA
7856	CLONES_TRBTLML_7__infusion_TCR-JV_cDNA_25_TATCAGCA_merged_170000.txt	12825	1	2.53428e-05	TGTGCCAGCAGTGTAACCGGGAGCGCCTACAATGAGCAGTTCTTC	EEEEEEEEEEEEEEEEEEEEEEEEEEEEEEEEEEEEEEEEEEEEE	TRBV2*00(465)		TRBJ2-1*00(249)		518|531|555|0|13||65.0		16|42|70|19|45|ST21G|114.0												TGTGCCAGCAGTGTAACCGGGAGCGCCTACAATGAGCAGTTCTTC	36								CASSVTGSAYNEQFF		:::::::::0:-4:13:::::19:4:45:::	TLML_7_	RNA
7857	CLONES_TRBTLML_7__infusion_TCR-JV_cDNA_25_TATCAGCA_merged_170000.txt	12826	1	2.53428e-05	TGTGCCAGCAGTGCTTCTACTCGGGACGAAAATGGCTACACCTTC	EEEEEEEEEEEEEEEEEEEEEEEEEEEEEEEEEEEEEEEEEEEEE	TRBV6-4*00(118)	TRBD1*00(30),TRBD2*00(30)	TRBJ1-2*00(210)		518|531|555|0|13||65.0	11|17|36|21|27||30.0;15|21|48|21|27||30.0	26|40|68|31|45||70.0												TGTGCCAGCAGTGCTTCTACTCGGGACGAAAATGGCTACACCTTC	36								CASSASTRDENGYTF		:::::::::0:-4:13:21:1:-7:27:31:-6:45:::	TLML_7_	RNA
7858	CLONES_TRBTLML_7__infusion_TCR-JV_cDNA_25_TATCAGCA_merged_170000.txt	12827	1	2.53428e-05	TGTGCCAGCAGTGCGCGATGGAGAAGCACAGATACGCAGTATTTT	EEEEEEEEEEEEEEEEEEEEEEEEEEEEEEEEEEEEEEEEEEEEE	TRBV6-2*00(540),TRBV6-3*00(540)		TRBJ2-3*00(245)		516|528|553|0|12||60.0;516|528|553|0|12||60.0		20|41|69|24|45||105.0												TGTGCCAGCAGTGCGCGATGGAGAAGCACAGATACGCAGTATTTT	36								CASSARWRSTDTQYF		:::::::::0:-5:12:::::24:0:45:::	TLML_7_	RNA
7859	CLONES_TRBTLML_7__infusion_TCR-JV_cDNA_25_TATCAGCA_merged_170000.txt	12828	1	2.53428e-05	TGTGCCAGCAGTGCGGGACTAGCGGGAGTCCATGAGCAGTTCTTC	EEEEEEEEEEEEEEEEEEEEEEEEEEEEEEEEEEEEEEEEEEEEE	TRBV12-3*00(170),TRBV12-4*00(170)	TRBD2*00(75)	TRBJ2-1*00(210)		530|542|567|0|12||60.0;530|542|567|0|12||60.0	15|30|48|13|28||75.0	28|42|70|31|45||70.0												TGTGCCAGCAGTGCGGGACTAGCGGGAGTCCATGAGCAGTTCTTC	36								CASSAGLAGVHEQFF		:::::::::0:-5:12:13:1:-2:28:31:-8:45:::	TLML_7_	RNA
7860	CLONES_TRBTLML_7__infusion_TCR-JV_cDNA_25_TATCAGCA_merged_170000.txt	12829	1	2.53428e-05	TGTGCCAGCAGTGCGACAGGGGGAGGGGGAACTGAAGCTTTCTTT	EEEEEEEEEEEEEEEEEEEEEEEEEEEEEEEEEEEEEEEEEEEEE	TRBV6-6*00(504)	TRBD1*00(45)	TRBJ1-1*00(128)		516|528|553|0|12||60.0	14|23|36|14|23||45.0	25|40|68|30|45||75.0												TGTGCCAGCAGTGCGACAGGGGGAGGGGGAACTGAAGCTTTCTTT	36								CASSATGGGGTEAFF		:::::::::0:-5:12:14:-2:-1:23:30:-5:45:::	TLML_7_	RNA
7861	CLONES_TRBTLML_7__infusion_TCR-JV_cDNA_25_TATCAGCA_merged_170000.txt	12830	1	2.53428e-05	TGTGCCAGCAGTGCGACAGGGACTAGCGGGAGTGGAAAGTTCTTC	EEEEEEEEEEEEEEEEEEEEEEEEEEEEEEEEEEEEEEEEEEEEE	TRBV2*00(367)	TRBD2*00(70)	TRBJ2-1*00(68)		518|531|555|0|13||65.0	16|30|48|18|32||70.0	34|42|70|37|45||40.0												TGTGCCAGCAGTGCGACAGGGACTAGCGGGAGTGGAAAGTTCTTC	36								CASSATGTSGSGKFF		:::::::::0:-4:13:18:0:-2:32:37:-14:45:::	TLML_7_	RNA
7862	CLONES_TRBTLML_7__infusion_TCR-JV_cDNA_25_TATCAGCA_merged_170000.txt	12831	1	2.53428e-05	TGTGCCAGCAGTGCACCGGGACAGGGGGCAGATACGCAGTATTTT	EEEEEEEEEEEEEEEEEEEEEEEEEEEEEEEEEAEEEEEEEEEEE	TRBV12-3*00(280),TRBV12-4*00(280)	TRBD1*00(65)	TRBJ2-3*00(225)		530|542|567|0|12||60.0;530|542|567|0|12||60.0	10|23|36|15|28||65.0	24|41|69|28|45||85.0												TGTGCCAGCAGTGCACCGGGACAGGGGGCAGATACGCAGTATTTT	32								CASSAPGQGADTQYF		:::::::::0:-5:12:15:2:-1:28:28:-4:45:::	TLML_7_	RNA
7863	CLONES_TRBTLML_7__infusion_TCR-JV_cDNA_25_TATCAGCA_merged_170000.txt	12832	1	2.53428e-05	TGTGCCAGCAGTGGTCACAGTCTTAGCAATCAGCCCCAGCATTTT	EEEEEEEEEEEEEEEEEEEEEEEEEEEEEEEEEEEEEEEEEEEEE	TRBV6-1*00(270),TRBV6-6*00(249)		TRBJ1-5*00(250)		516|529|553|0|13||65.0;516|528|553|0|12||60.0		20|42|70|23|45||110.0												TGTGCCAGCAGTGGTCACAGTCTTAGCAATCAGCCCCAGCATTTT	36								CASSGHSLSNQPQHF		:::::::::0:-4:13:::::23:0:45:::	TLML_7_	RNA
7864	CLONES_TRBTLML_7__infusion_TCR-JV_cDNA_25_TATCAGCA_merged_170000.txt	12833	1	2.53428e-05	TGTGCCAGCAGTGGTACCGCTCATGGATACAATGAGCAGTTCTTC	EEEEEEEEAEEEEEEEEEAEEAEEEEEEEEEEEEEEEEEEEEEEE	TRBV27*00(645)	TRBD2*00(25)	TRBJ2-1*00(230)		556|568|593|0|12||60.0	5|10|48|16|21||25.0	24|42|70|27|45||90.0												TGTGCCAGCAGTGGTACCGCTCATGGATACAATGAGCAGTTCTTC	32								CASSGTAHGYNEQFF		:::::::::0:-5:12:16:11:-22:21:27:-4:45:::	TLML_7_	RNA
7865	CLONES_TRBTLML_7__infusion_TCR-JV_cDNA_25_TATCAGCA_merged_170000.txt	12834	1	2.53428e-05	TGTGCCAGCAGTGGCGACCCTGGTGGTCGCTATGGCTACACCTTC	EEEEEEEEEEEEEEEEEEEEEEEEEEEEEEEEEEEEEEEEEEEEE	TRBV6-5*00(345)	TRBD1*00(25)	TRBJ1-2*00(220)		519|531|556|0|12||60.0	3|8|36|17|22||25.0	24|40|68|29|45||80.0												TGTGCCAGCAGTGGCGACCCTGGTGGTCGCTATGGCTACACCTTC	36								CASSGDPGGRYGYTF		:::::::::0:-5:12:17:9:-16:22:29:-4:45:::	TLML_7_	RNA
7866	CLONES_TRBTLML_7__infusion_TCR-JV_cDNA_25_TATCAGCA_merged_170000.txt	12835	1	2.53428e-05	TGTGCCAGCAGTGGGCTGGGCCGGGGGCCCTACGAGCAGTACTTC	EEEEEEEEEEEEEEEEEEEEEEEEEEEEEEAEEEAEEEEEEEEEE	TRBV12-3*00(220),TRBV12-4*00(220)	TRBD1*00(30)	TRBJ2-7*00(225)		530|542|567|0|12||60.0;530|542|567|0|12||60.0	18|24|36|22|28||30.0	22|39|67|28|45||85.0												TGTGCCAGCAGTGGGCTGGGCCGGGGGCCCTACGAGCAGTACTTC	32								CASSGLGRGPYEQYF		:::::::::0:-5:12:22:-6:0:28:28:-2:45:::	TLML_7_	RNA
7867	CLONES_TRBTLML_7__infusion_TCR-JV_cDNA_25_TATCAGCA_merged_170000.txt	12836	1	2.53428e-05	TGTGCCAGCAGTGGGCCGCAAGGGAACAATCAGCCCCAGCATTTT	EEEEEEEEEEEEEEEEEEEEEAEEEEEEEEEEEEEEEEEEEEEEE	TRBV6-2*00(460),TRBV6-3*00(460)	TRBD2*00(25)	TRBJ1-5*00(235)		516|528|553|0|12||60.0;516|528|553|0|12||60.0	29|34|48|12|17||25.0	23|42|70|26|45||95.0												TGTGCCAGCAGTGGGCCGCAAGGGAACAATCAGCCCCAGCATTTT	32								CASSGPQGNNQPQHF		:::::::::0:-5:12:12:-13:2:17:26:-3:45:::	TLML_7_	RNA
7868	CLONES_TRBTLML_7__infusion_TCR-JV_cDNA_25_TATCAGCA_merged_170000.txt	12837	1	2.53428e-05	TGTGCCAGCAGTGGGGCTAGCGACCACAAAAACATTCAGTACTTC	EAEEEAEEEEEEEEEEEEEEAEEEAEEEEEEEEEEEEEEEEEEEE	TRBV2*00(135)	TRBD2*00(30)	TRBJ2-4*00(235)		518|531|555|0|13||65.0	20|26|48|16|22||30.0	23|42|70|26|45||95.0												TGTGCCAGCAGTGGGGCTAGCGACCACAAAAACATTCAGTACTTC	32								CASSGASDHKNIQYF		:::::::::0:-4:13:16:-4:-6:22:26:-3:45:::	TLML_7_	RNA
7869	CLONES_TRBTLML_7__infusion_TCR-JV_cDNA_25_TATCAGCA_merged_170000.txt	12838	1	2.53428e-05	TGTGCCAGCAGTGGGGCCCCGGGACGGATTGCCGAGCAGTACTTC	EEEEEEAEEEEEEEEEEEEEEEEEEEEEEEEEEEEEEEEEEEAEE	TRBV6-5*00(140),TRBV6-1*00(124)	TRBD1*00(40),TRBD2*00(40)	TRBJ2-7*00(205)		519|531|556|0|12||60.0;516|529|553|0|13||65.0	9|17|36|17|25||40.0;13|21|48|17|25||40.0	26|39|67|32|45||65.0												TGTGCCAGCAGTGGGGCCCCGGGACGGATTGCCGAGCAGTACTTC	32								CASSGAPGRIAEQYF		:::::::::0:-5:12:17:3:-7:25:32:-6:45:::	TLML_7_	RNA
7870	CLONES_TRBTLML_7__infusion_TCR-JV_cDNA_25_TATCAGCA_merged_170000.txt	12839	1	2.53428e-05	TGTGCCAGCAGTGGGGGTTCTACAGGGTTCTACGAGCAGTACTTC	EEEEEEEEEEEEEEEEEEEEEEEEEEEEEEEEEEEEEEEEEEEEE	TRBV12-3*00(130),TRBV12-4*00(130)	TRBD1*00(30)	TRBJ2-7*00(220)		530|542|567|0|12||60.0;530|542|567|0|12||60.0	15|21|36|21|27||30.0	23|39|67|29|45||80.0												TGTGCCAGCAGTGGGGGTTCTACAGGGTTCTACGAGCAGTACTTC	36								CASSGGSTGFYEQYF		:::::::::0:-5:12:21:-3:-3:27:29:-3:45:::	TLML_7_	RNA
7871	CLONES_TRBTLML_7__infusion_TCR-JV_cDNA_25_TATCAGCA_merged_170000.txt	12840	1	2.53428e-05	TGTGCCAGCAGTGGGGGTCGAGCGAACACCGGGGAGCTGTTTTTT	EEEEEEEEEEEEEEEEEEEEEEEEEEEAEEEEEEEEEEEEEEEEE	TRBV6-2*00(310),TRBV6-3*00(310)	TRBD1*00(25)	TRBJ2-2*00(260)		516|528|553|0|12||60.0;516|528|553|0|12||60.0	18|23|36|12|17||25.0	19|43|71|21|45||120.0												TGTGCCAGCAGTGGGGGTCGAGCGAACACCGGGGAGCTGTTTTTT	32								CASSGGRANTGELFF		:::::::::0:-5:12:12:-6:-1:17:21:1:45:::	TLML_7_	RNA
7872	CLONES_TRBTLML_7__infusion_TCR-JV_cDNA_25_TATCAGCA_merged_170000.txt	12841	1	2.53428e-05	TGTGCCAGCAGTGGAATAGCGGGAGGTGGTGAGACCCAGTACTTC	EEEEAAEEEEEEEEEEEEEEEEEEEEEEEEEEEEEEEEEEEEEEE	TRBV12-3*00(165),TRBV12-4*00(165)	TRBD2*00(54)	TRBJ2-5*00(215)		530|542|567|0|12||60.0;530|542|567|0|12||60.0	17|31|48|12|26|SC20A|54.0	25|40|68|30|45||75.0												TGTGCCAGCAGTGGAATAGCGGGAGGTGGTGAGACCCAGTACTTC	32								CASSGIAGGGETQYF		:::::::::0:-5:12:12:-1:-1:26:30:-5:45:::	TLML_7_	RNA
7873	CLONES_TRBTLML_7__infusion_TCR-JV_cDNA_25_TATCAGCA_merged_170000.txt	12842	1	2.53428e-05	TGTGCCAGCAGTGGAAGGGTATTCGGCAATCAGCCCCAGCATTTT	EEEEEEEEEEEAAAEAEEEEEEEEEE<EEEEEEEEEEEEEEEEEE	TRBV6-1*00(720)		TRBJ1-5*00(240)		516|529|553|0|13||65.0		22|42|70|25|45||100.0												TGTGCCAGCAGTGGAAGGGTATTCGGCAATCAGCCCCAGCATTTT	27								CASSGRVFGNQPQHF		:::::::::0:-4:13:::::25:-2:45:::	TLML_7_	RNA
7874	CLONES_TRBTLML_7__infusion_TCR-JV_cDNA_25_TATCAGCA_merged_170000.txt	12843	1	2.53428e-05	TGTGCCAGCAGTGGAAAGCGGGGGCACTACAATGAGCAGTTCTTC	EEEEEEEEEEEEEEEEEEEEEEEEEEEEEEEEEEEEEEEEEEEEE	TRBV25-1*00(545)	TRBD1*00(30),TRBD2*00(30)	TRBJ2-1*00(235)		551|564|588|0|13||65.0	18|24|36|19|25||30.0;22|28|48|16|22||30.0	23|42|70|26|45||95.0												TGTGCCAGCAGTGGAAAGCGGGGGCACTACAATGAGCAGTTCTTC	36								CASSGKRGHYNEQFF		:::::::::0:-4:13:19:-6:0:25:26:-3:45:::	TLML_7_	RNA
7875	CLONES_TRBTLML_7__infusion_TCR-JV_cDNA_25_TATCAGCA_merged_170000.txt	12844	1	2.53428e-05	TGTGCCAGCAGTGATGCAGCGGCCAGCCTCGGAGAGCAGTTCTTC	EEEEEEEEEEEEEEEEEEEEEEEEEEEEEEEEEEEEEEEEEEEEE	TRBV6-1*00(350)	TRBD2*00(25)	TRBJ2-1*00(200)		516|530|553|0|14||70.0	22|27|48|17|22||25.0	30|42|70|33|45||60.0												TGTGCCAGCAGTGATGCAGCGGCCAGCCTCGGAGAGCAGTTCTTC	36								CASSDAAASLGEQFF		:::::::::0:-3:14:17:-6:-5:22:33:-10:45:::	TLML_7_	RNA
7876	CLONES_TRBTLML_7__infusion_TCR-JV_cDNA_25_TATCAGCA_merged_170000.txt	12845	1	2.53428e-05	TGTGCCAGCAGTGATGGTGTGGGACGCCCGAACGAGCAGTACTTC	EEEEEEEEEEEEEEEEEEE7EEE<EEEEEEEEEEEEEEEEEEEEE	TRBV6-1*00(460)	TRBD1*00(29),TRBD2*00(25)	TRBJ2-7*00(210)		516|530|553|0|14||70.0	19|28|36|20|29|SG22A|29.0;16|21|48|20|25||25.0	25|39|67|31|45||70.0												TGTGCCAGCAGTGATGGTGTGGGACGCCCGAACGAGCAGTACTTC	22								CASSDGVGRPNEQYF		:::::::::0:-3:14:20:-7:4:29:31:-5:45:::	TLML_7_	RNA
7877	CLONES_TRBTLML_7__infusion_TCR-JV_cDNA_25_TATCAGCA_merged_170000.txt	12846	1	2.53428e-05	TGTGCCAGCAGTGACTCGGTGACAGACTACAATGAGCAGTTCTTC	EEEEEEEEEEEEEEEEEEEEEEEEEEEEEEEEEEEEEEEEEEEEE	TRBV7-9*00(275)	TRBD1*00(25)	TRBJ2-1*00(235)		556|567|593|0|11||55.0	14|19|36|20|25||25.0	23|42|70|26|45||95.0												TGTGCCAGCAGTGACTCGGTGACAGACTACAATGAGCAGTTCTTC	36								CASSDSVTDYNEQFF		:::::::::0:-6:11:20:-2:-5:25:26:-3:45:::	TLML_7_	RNA
7878	CLONES_TRBTLML_7__infusion_TCR-JV_cDNA_25_TATCAGCA_merged_170000.txt	12847	1	2.53428e-05	TGTGCCAGCAGTGACTCGATTTTCTTTTCTAGCGAGCAGTTCTTC	EAEEAEEEEEAA6AEEAAEEEAEAEEEEEEEEAEEEEEEEEEEEE	TRBV6-4*00(355)	TRBD2*00(25)	TRBJ2-1*00(200)		518|537|555|0|19||95.0	20|25|48|28|33||25.0	30|42|70|33|45||60.0												TGTGCCAGCAGTGACTCGATTTTCTTTTCTAGCGAGCAGTTCTTC	21								CASSDSIFFSSEQFF		:::::::::0:2:19:28:-4:-7:33:33:-10:45:::	TLML_7_	RNA
7879	CLONES_TRBTLML_7__infusion_TCR-JV_cDNA_25_TATCAGCA_merged_170000.txt	12848	1	2.53428e-05	TGTGCCAGCAGTGACGTCCAAGGGGGACAAGAGACCCAGTACTTC	EEEEEEEEEEEEEEEEEEEEEEEAEEEEEEEEEEEEEAEEEEEEE	TRBV12-3*00(455),TRBV12-4*00(455)	TRBD1*00(30)	TRBJ2-5*00(230)		530|542|567|0|12||60.0;530|542|567|0|12||60.0	17|23|36|20|26||30.0	22|40|68|27|45||90.0												TGTGCCAGCAGTGACGTCCAAGGGGGACAAGAGACCCAGTACTTC	32								CASSDVQGGQETQYF		:::::::::0:-5:12:20:-5:-1:26:27:-2:45:::	TLML_7_	RNA
7880	CLONES_TRBTLML_7__infusion_TCR-JV_cDNA_25_TATCAGCA_merged_170000.txt	12849	1	2.53428e-05	TGTGCCAGCAGTGACAGTGGGCATCCCGCCGGGGAGCTGTTTTTT	EEEEEEEEEEEEEEEEEEEEEEEEEEEEEEEEEEEEEAEEEAEEE	TRBV25-1*00(295)	TRBD1*00(25),TRBD2*00(25)	TRBJ2-2*00(225)		551|565|588|0|14||70.0	8|13|36|23|28||25.0;3|8|48|23|28||25.0	26|43|71|28|45||85.0												TGTGCCAGCAGTGACAGTGGGCATCCCGCCGGGGAGCTGTTTTTT	32								CASSDSGHPAGELFF		:::::::::0:-3:14:23:4:-11:28:28:-6:45:::	TLML_7_	RNA
7881	CLONES_TRBTLML_7__infusion_TCR-JV_cDNA_25_TATCAGCA_merged_170000.txt	12850	1	2.53428e-05	TGTGCCAGCAGTGAGTCCCGCATGGGGGCCAACGTCCTGACTTTC	EEEEEEEEEEAEEEEEEEEEEEEEEEEEEEEAEEEEEEAEEEAEE	TRBV25-1*00(330)	TRBD1*00(30),TRBD2*00(30)	TRBJ2-6*00(245)		551|565|588|0|14||70.0	7|13|36|14|20||30.0;3|9|48|15|21||30.0	24|45|73|24|45||105.0												TGTGCCAGCAGTGAGTCCCGCATGGGGGCCAACGTCCTGACTTTC	32								CASSESRMGANVLTF		:::::::::0:-3:14:14:5:-11:20:24:-4:45:::	TLML_7_	RNA
7882	CLONES_TRBTLML_7__infusion_TCR-JV_cDNA_25_TATCAGCA_merged_170000.txt	12851	1	2.53428e-05	TGTGCCAGCAGTGAGGGGCCGGGGATGAACACTGAAGCTTTCTTT	EEEEEEEEEEEEEEEEAEAEEEEEEEEEEAAEEEEEEEEEEEEEE	TRBV9*00(475)	TRBD1*00(25),TRBD2*00(25)	TRBJ1-1*00(245)		559|570|595|0|11||55.0	10|15|36|18|23||25.0;14|19|48|18|23||25.0	19|40|68|24|45||105.0												TGTGCCAGCAGTGAGGGGCCGGGGATGAACACTGAAGCTTTCTTT	32								CASSEGPGMNTEAFF		:::::::::0:-5:11:18:2:-9:23:24:1:45:::	TLML_7_	RNA
7883	CLONES_TRBTLML_7__infusion_TCR-JV_cDNA_25_TATCAGCA_merged_170000.txt	12852	1	2.53428e-05	TGTGCCAGCAGTGAGGGGGGATTGGGAGAGCAGCCCCAGCATTTT	<EAEEAEEEEEAEEEEE<EEEEAEAEEEEEEEEEEEEEEEEEEEE	TRBV2*00(1160)	TRBD1*00(25),TRBD2*00(25)	TRBJ1-5*00(215)		518|532|555|0|14||70.0	18|23|36|14|19||25.0;25|30|48|23|28||25.0	27|42|70|30|45||75.0												TGTGCCAGCAGTGAGGGGGGATTGGGAGAGCAGCCCCAGCATTTT	27								CASSEGGLGEQPQHF		:::::::::0:-3:14:14:-6:-1:19:30:-7:45:::	TLML_7_	RNA
7884	CLONES_TRBTLML_7__infusion_TCR-JV_cDNA_25_TATCAGCA_merged_170000.txt	12853	1	2.53428e-05	TGTGCCAGCAGTGAGGGGAAAGGGTCCTACAATGAGCAGTTCTTC	EEEEEEEEEEEEEEEEEEEEEEEEEEEEEEEEEEEEEEEEEEEAE	TRBV2*00(140)	TRBD1*00(29)	TRBJ2-1*00(245)		518|532|555|0|14||70.0	12|21|36|15|24|SC16A|29.0	21|42|70|24|45||105.0												TGTGCCAGCAGTGAGGGGAAAGGGTCCTACAATGAGCAGTTCTTC	32								CASSEGKGSYNEQFF		:::::::::0:-3:14:15:0:-3:24:24:-1:45:::	TLML_7_	RNA
7885	CLONES_TRBTLML_7__infusion_TCR-JV_cDNA_25_TATCAGCA_merged_170000.txt	12854	1	2.53428e-05	TGTGCCAGCAGTGAATTGGGGGGAGTTAACTATGGCTACACCTTC	EEEEEEEEEEEEEEEEEEEEEEEEEEEEEEEEEEEEEEEEEEEEE	TRBV6-1*00(245),TRBV6-5*00(230),TRBV6-3*00(214),TRBV6-6*00(214),TRBV6-8*00(214)	TRBD1*00(25),TRBD2*00(25)	TRBJ1-2*00(235)		516|531|553|0|15||75.0;519|531|556|0|12||60.0;516|528|553|0|12||60.0;516|528|553|0|12||60.0;512|524|549|0|12||60.0	18|23|36|17|22||25.0;25|30|48|20|25||25.0	21|40|68|26|45||95.0												TGTGCCAGCAGTGAATTGGGGGGAGTTAACTATGGCTACACCTTC	36								CASSELGGVNYGYTF		:::::::::0:-2:15:17:-6:-1:22:26:-1:45:::	TLML_7_	RNA
7886	CLONES_TRBTLML_7__infusion_TCR-JV_cDNA_25_TATCAGCA_merged_170000.txt	12855	1	2.53428e-05	TGTGCCAGCAGTGAATGGCTGCTGATGAACACTGAAGCTTTCTTT	EEEEEEEEEEEEEEEEEEEEEEEEEEEEEEEEEEEEEEEEEEEEE	TRBV6-1*00(235),TRBV6-5*00(220)		TRBJ1-1*00(245)		516|531|553|0|15||75.0;519|531|556|0|12||60.0		19|40|68|24|45||105.0												TGTGCCAGCAGTGAATGGCTGCTGATGAACACTGAAGCTTTCTTT	36								CASSEWLLMNTEAFF		:::::::::0:-2:15:::::24:1:45:::	TLML_7_	RNA
7887	CLONES_TRBTLML_7__infusion_TCR-JV_cDNA_25_TATCAGCA_merged_170000.txt	12856	1	2.53428e-05	TGTGCCAGCAGTGAACCCATCAGCCTGATTGCTGAAGCTTTCTTT	EEEEEEEEEEEEEEEEEEEAEEEAEEEEEEEEEEEEEEEEEEEEE	TRBV6-1*00(187),TRBV6-6*00(182),TRBV6-5*00(167)		TRBJ1-1*00(210)		516|531|553|0|15||75.0;516|528|553|0|12||60.0;519|531|556|0|12||60.0		26|40|68|31|45||70.0												TGTGCCAGCAGTGAACCCATCAGCCTGATTGCTGAAGCTTTCTTT	32								CASSEPISLIAEAFF		:::::::::0:-2:15:::::31:-6:45:::	TLML_7_	RNA
7888	CLONES_TRBTLML_7__infusion_TCR-JV_cDNA_25_TATCAGCA_merged_170000.txt	12857	1	2.53428e-05	TGTGCCAGCAGTGAACAAGGAGGGATCGGGCATGGCTACACCTTC	EEEEEEEEEEEEEEEEEEEEEEEEEEEEEEEEEEEEEEEEEEEEE	TRBV6-1*00(245),TRBV6-5*00(230),TRBV6-3*00(214),TRBV6-6*00(214),TRBV6-8*00(214)	TRBD2*00(30)	TRBJ1-2*00(210)		516|531|553|0|15||75.0;519|531|556|0|12||60.0;516|528|553|0|12||60.0;516|528|553|0|12||60.0;512|524|549|0|12||60.0	26|32|48|18|24||30.0	26|40|68|31|45||70.0												TGTGCCAGCAGTGAACAAGGAGGGATCGGGCATGGCTACACCTTC	36								CASSEQGGIGHGYTF		:::::::::0:-2:15:18:-10:0:24:31:-6:45:::	TLML_7_	RNA
7889	CLONES_TRBTLML_7__infusion_TCR-JV_cDNA_25_TATCAGCA_merged_170000.txt	12858	1	2.53428e-05	TGTGCCAGCAGTGAAGCGGGACAGGGTTTCAATGAGCAGTTCTTC	EEEEEEEEEEEEEEEEEEEE6EEEEEEEEEEEEEEEEEEEEEEEE	TRBV6-1*00(350)	TRBD1*00(40)	TRBJ2-1*00(220)		516|534|553|0|18||90.0	13|21|36|18|26||40.0	26|42|70|29|45||80.0												TGTGCCAGCAGTGAAGCGGGACAGGGTTTCAATGAGCAGTTCTTC	21								CASSEAGQGFNEQFF		:::::::::0:1:18:18:-1:-3:26:29:-6:45:::	TLML_7_	RNA
7890	CLONES_TRBTLML_7__infusion_TCR-JV_cDNA_25_TATCAGCA_merged_170000.txt	12859	1	2.53428e-05	TGTGCCAGCAGTGAAGCGACGGTGGACACCGGGGAGCTGTTTTTT	EEEEEEEEEEEEEEEEEEEEEEEEEEEEEEEEEEEEEEEEEEEEE	TRBV2*00(325)		TRBJ2-2*00(240)		518|536|555|0|18||90.0		23|43|71|25|45||100.0												TGTGCCAGCAGTGAAGCGACGGTGGACACCGGGGAGCTGTTTTTT	36								CASSEATVDTGELFF		:::::::::0:1:18:::::25:-3:45:::	TLML_7_	RNA
7891	CLONES_TRBTLML_7__infusion_TCR-JV_cDNA_25_TATCAGCA_merged_170000.txt	12860	1	2.53428e-05	TGTGCCAGCAGTGAAGGACAGGGGGCTTTTACTGAAGCTTTCTTT	EEEEEEEEEEEEEEEEEEEEEEEEEEEEEEEEEEEEEEEEEEEEE	TRBV2*00(535)	TRBD1*00(50)	TRBJ1-1*00(215)		518|534|555|0|16||80.0	14|24|36|16|26||50.0	25|40|68|30|45||75.0												TGTGCCAGCAGTGAAGGACAGGGGGCTTTTACTGAAGCTTTCTTT	36								CASSEGQGAFTEAFF		:::::::::0:-1:16:16:-2:0:26:30:-5:45:::	TLML_7_	RNA
7892	CLONES_TRBTLML_7__infusion_TCR-JV_cDNA_25_TATCAGCA_merged_170000.txt	12861	1	2.53428e-05	TGTGCCAGCAGTGAAGAGGGGGCCACCTACAATGAGCAGTTCTTC	EEEEEEEEEEEEEEEEEEEEEEEEEEEEEEEEEEEEEEEEEEEEE	TRBV6-1*00(281)	TRBD1*00(35)	TRBJ2-1*00(128)		516|532|553|0|16||80.0	17|24|36|16|23||35.0	22|42|70|25|45||100.0												TGTGCCAGCAGTGAAGAGGGGGCCACCTACAATGAGCAGTTCTTC	36								CASSEEGATYNEQFF		:::::::::0:-1:16:16:-5:0:23:25:-2:45:::	TLML_7_	RNA
7893	CLONES_TRBTLML_7__infusion_TCR-JV_cDNA_25_TATCAGCA_merged_170000.txt	12862	1	2.53428e-05	TGTGCCAGCAGTGAAGAGGGACACGGGGCCAACGTCCTGACTTTC	EEEEEEEEEEEEEEEEEEEEEEEEEEEEEEEEEEEEEEEAAEEEE	TRBV2*00(150)	TRBD1*00(30)	TRBJ2-6*00(245)		518|534|555|0|16||80.0	12|18|36|17|23||30.0	24|45|73|24|45||105.0												TGTGCCAGCAGTGAAGAGGGACACGGGGCCAACGTCCTGACTTTC	32								CASSEEGHGANVLTF		:::::::::0:-1:16:17:0:-6:23:24:-4:45:::	TLML_7_	RNA
7894	CLONES_TRBTLML_7__infusion_TCR-JV_cDNA_25_TATCAGCA_merged_170000.txt	12863	1	2.53428e-05	TGTGCCAGCAGTGAAGAAGCAGGATTCTCCTACGAGCAGTACTTC	EAAEEEEEEEEAEEEE<EEEEEEEEEEEEEEEEEEEEEEEEEEEE	TRBV6-1*00(490)		TRBJ2-7*00(235)		516|532|553|0|16||80.0		20|39|67|26|45||95.0												TGTGCCAGCAGTGAAGAAGCAGGATTCTCCTACGAGCAGTACTTC	27								CASSEEAGFSYEQYF		:::::::::0:-1:16:::::26:0:45:::	TLML_7_	RNA
7895	CLONES_TRBTLML_7__infusion_TCR-JV_cDNA_25_TATCAGCA_merged_170000.txt	12864	1	2.53428e-05	TGTGCCAGCAGTGAAACGGTGGGAGGGATGAATGAGCAGTTCTTC	EEEEEEEEEEEEEEEEEEEEEEEEEEEEEEEEEEEEEEEEEAEEE	TRBV6-4*00(185),TRBV6-1*00(174)	TRBD2*00(35)	TRBJ2-1*00(215)		518|532|555|0|14||70.0;516|531|553|0|15||75.0	25|32|48|20|27||35.0	27|42|70|30|45||75.0												TGTGCCAGCAGTGAAACGGTGGGAGGGATGAATGAGCAGTTCTTC	32								CASSETVGGMNEQFF		:::::::::0:-3:14:20:-9:0:27:30:-7:45:::	TLML_7_	RNA
7896	CLONES_TRBTLML_7__infusion_TCR-JV_cDNA_25_TATCAGCA_merged_170000.txt	12865	1	2.53428e-05	TGTGCCAGCAGTGAAAGGGGACAGGTGAACACTGAAGCTTTCTTT	AEEAEEEEEEEEEEAEEAEEEEEEEAEEEEEEEEEEEAAAAA???	TRBV6-1*00(850)	TRBD1*00(40)	TRBJ1-1*00(85)		516|531|553|0|15||75.0	12|20|36|17|25||40.0	20|40|68|25|45||100.0												TGTGCCAGCAGTGAAAGGGGACAGGTGAACACTGAAGCTTTCTTT	30								CASSERGQVNTEAFF		:::::::::0:-2:15:17:0:-4:25:25:0:45:::	TLML_7_	RNA
7897	CLONES_TRBTLML_7__infusion_TCR-JV_cDNA_25_TATCAGCA_merged_170000.txt	12866	1	2.53428e-05	TGTGCCAGCAGTGAAAGGACTTCTTTTTCCTACGAGCAGTACTTC	EEEEEAEEEEEEEEEEEEEEEEEEEEEEEEEEEEEEEEEEEEEEA	TRBV6-1*00(230),TRBV6-5*00(215),TRBV6-6*00(215)	TRBD2*00(25)	TRBJ2-7*00(230)		516|531|553|0|15||75.0;519|531|556|0|12||60.0;516|528|553|0|12||60.0	17|22|48|16|21||25.0	21|39|67|27|45||90.0												TGTGCCAGCAGTGAAAGGACTTCTTTTTCCTACGAGCAGTACTTC	32								CASSERTSFSYEQYF		:::::::::0:-2:15:16:-1:-10:21:27:-1:45:::	TLML_7_	RNA
7898	CLONES_TRBTLML_7__infusion_TCR-JV_cDNA_25_TATCAGCA_merged_170000.txt	12867	1	2.53428e-05	TGTGCCAGCAGTGAAAGAAGGCCCACGGGGGAGACCCAGTACTTC	EEEEEEEEEEEEEEEEEEEEEEEEEEEEEEEEEEEEEEEEEEEEE	TRBV2*00(335)	TRBD2*00(25)	TRBJ2-5*00(215)		518|533|555|0|15||75.0	30|35|48|19|24||25.0	25|40|68|30|45||75.0												TGTGCCAGCAGTGAAAGAAGGCCCACGGGGGAGACCCAGTACTTC	36								CASSERRPTGETQYF		:::::::::0:-2:15:19:-14:3:24:30:-5:45:::	TLML_7_	RNA
7899	CLONES_TRBTLML_7__infusion_TCR-JV_cDNA_25_TATCAGCA_merged_170000.txt	12868	1	2.53428e-05	TGTGCCAGCAGTGAAAATTACGGCTCTGGAAACACCATATATTTT	EEEEEEEEEEEEEEEEEEEEEEEEEEEEEEEEEEEEEEEEEEEEE	TRBV6-4*00(285)		TRBJ1-3*00(255)		518|532|555|0|14||70.0		19|42|70|22|45||115.0												TGTGCCAGCAGTGAAAATTACGGCTCTGGAAACACCATATATTTT	36								CASSENYGSGNTIYF		:::::::::0:-3:14:::::22:1:45:::	TLML_7_	RNA
7900	CLONES_TRBTLML_7__infusion_TCR-JV_cDNA_25_TATCAGCA_merged_170000.txt	12869	1	2.53428e-05	TGTGCCAGCAGTATTCTGGCAGGGGCGGTGGGCGGCTACACCTTC	EEEEEEEEEEEEEEEEEEEEEEEEEEEEEEEEEAEEEEEEEEEEE	TRBV27*00(440)	TRBD1*00(30)	TRBJ1-2*00(200)		556|568|593|0|12||60.0	16|22|36|19|25||30.0	28|40|68|33|45||60.0												TGTGCCAGCAGTATTCTGGCAGGGGCGGTGGGCGGCTACACCTTC	32								CASSILAGAVGGYTF		:::::::::0:-5:12:19:-4:-2:25:33:-8:45:::	TLML_7_	RNA
7901	CLONES_TRBTLML_7__infusion_TCR-JV_cDNA_25_TATCAGCA_merged_170000.txt	12870	1	2.53428e-05	TGTGCCAGCAGTATTCTGGGGGTGCGGGACTATGGCTACACCTTC	EEEEEE<EEEEEEEEEEEEEEEEEEEEEEEEEEEEEEEEEEEEEE	TRBV28*00(445)	TRBD1*00(25),TRBD2*00(25)	TRBJ1-2*00(225)		564|576|601|0|12||60.0	18|23|36|17|22||25.0;23|28|48|23|28||25.0	23|40|68|28|45||85.0												TGTGCCAGCAGTATTCTGGGGGTGCGGGACTATGGCTACACCTTC	27								CASSILGVRDYGYTF		:::::::::0:-5:12:17:-6:-1:22:28:-3:45:::	TLML_7_	RNA
7902	CLONES_TRBTLML_7__infusion_TCR-JV_cDNA_25_TATCAGCA_merged_170000.txt	12871	1	2.53428e-05	TGTGCCAGCAGTATTACAGTTGTCGGATACAATGAGTAGTTCTTC	EEEEEEEEEEEAEE<EEAEEEEEEEEEEEEEEEEEEAAEEEEEEE	TRBV12-3*00(200),TRBV12-4*00(200)		TRBJ2-1*00(214)		530|542|567|0|12||60.0;530|542|567|0|12||60.0		24|42|70|27|45|SC33T|74.0												TGTGCCAGCAGTATTACAGTTGTCGGATACAATGAGTAGTTCTTC	27								CASSITVVGYNE*FF		:::::::::0:-5:12:::::27:-4:45:::	TLML_7_	RNA
7903	CLONES_TRBTLML_7__infusion_TCR-JV_cDNA_25_TATCAGCA_merged_170000.txt	12872	1	2.53428e-05	TGTGCCAGCAGTATCTCCACAGGAGGGCAAGAGACCCAGTACTTC	EEEEEEEEEEEEEEEEEEEEEEEEEEEEEEEEEEEEEEEEEEEEE	TRBV28*00(150)	TRBD2*00(30)	TRBJ2-5*00(230)		564|576|601|0|12||60.0	26|32|48|21|27||30.0	22|40|68|27|45||90.0												TGTGCCAGCAGTATCTCCACAGGAGGGCAAGAGACCCAGTACTTC	36								CASSISTGGQETQYF		:::::::::0:-5:12:21:-10:0:27:27:-2:45:::	TLML_7_	RNA
7904	CLONES_TRBTLML_7__infusion_TCR-JV_cDNA_25_TATCAGCA_merged_170000.txt	12873	1	2.53428e-05	TGTGCCAGCAGTATCCTAGCCTCGTACTCGAATGAGCAGTTCTTC	EEEEEEEEEEEEEE<EEEEEEEEEEAEEEEEEEEEEEEEEEEEEE	TRBV6-2*00(375),TRBV6-3*00(375)	TRBD2*00(25)	TRBJ2-1*00(215)		516|528|553|0|12||60.0;516|528|553|0|12||60.0	20|25|48|15|20||25.0	27|42|70|30|45||75.0												TGTGCCAGCAGTATCCTAGCCTCGTACTCGAATGAGCAGTTCTTC	27								CASSILASYSNEQFF		:::::::::0:-5:12:15:-4:-7:20:30:-7:45:::	TLML_7_	RNA
7905	CLONES_TRBTLML_7__infusion_TCR-JV_cDNA_25_TATCAGCA_merged_170000.txt	12874	1	2.53428e-05	TGTGCCAGCAGTATGTGGACAGGGTCGTCGCAGCCCCAGCATTTT	EEEEEEEEEEEEEEEEEEEEEEEEAEEEEEEAEEEEEEEEEEEEE	TRBV5-5*00(545),TRBV5-6*00(481)	TRBD1*00(40)	TRBJ1-5*00(215)		549|560|585|0|11||55.0;550|561|586|0|11||55.0	13|21|36|16|24||40.0	27|42|70|30|45||75.0												TGTGCCAGCAGTATGTGGACAGGGTCGTCGCAGCCCCAGCATTTT	32								CASSMWTGSSQPQHF		:::::::::0:-5:11:16:-1:-3:24:30:-7:45:::	TLML_7_	RNA
7906	CLONES_TRBTLML_7__infusion_TCR-JV_cDNA_25_TATCAGCA_merged_170000.txt	12875	1	2.53428e-05	TGTGCCAGCAGTATGCAGGGGTTTGTTGGAAACACCATATATTTT	EE<EEAAEEEEEEEEEEEEEEEEEAEEEEAEEEEEEEEEEEEEEE	TRBV25-1*00(325)	TRBD1*00(30)	TRBJ1-3*00(235)		551|563|588|0|12||60.0	16|22|36|15|21||30.0	23|42|70|26|45||95.0												TGTGCCAGCAGTATGCAGGGGTTTGTTGGAAACACCATATATTTT	27								CASSMQGFVGNTIYF		:::::::::0:-5:12:15:-4:-2:21:26:-3:45:::	TLML_7_	RNA
7907	CLONES_TRBTLML_7__infusion_TCR-JV_cDNA_25_TATCAGCA_merged_170000.txt	12876	1	2.53428e-05	TGTGCCAGCAGTATGGACAGGGGGCCGGACACTGAAGCTTTCTTT	EEEEEEEEEEEEEEEEEEEEEEEEEEEEEEEEEEEEEEEEEEEEE	TRBV27*00(130)	TRBD1*00(55)	TRBJ1-1*00(225)		556|568|593|0|12||60.0	13|24|36|14|25||55.0	23|40|68|28|45||85.0												TGTGCCAGCAGTATGGACAGGGGGCCGGACACTGAAGCTTTCTTT	36								CASSMDRGPDTEAFF		:::::::::0:-5:12:14:-1:0:25:28:-3:45:::	TLML_7_	RNA
7908	CLONES_TRBTLML_7__infusion_TCR-JV_cDNA_25_TATCAGCA_merged_170000.txt	12877	1	2.53428e-05	TGTGCCAGCAGTACTCTTGGGACCAGAAACTATGGCTACACCTTC	EEEEEEEEEEEEEEEEEEEEEEEEEEEEEEEEEEEEEEEEEEEEE	TRBV7-9*00(335)	TRBD1*00(25),TRBD2*00(25)	TRBJ1-2*00(230)		556|567|593|0|11||55.0	12|17|36|18|23||25.0;16|21|48|18|23||25.0	22|40|68|27|45||90.0												TGTGCCAGCAGTACTCTTGGGACCAGAAACTATGGCTACACCTTC	36								CASSTLGTRNYGYTF		:::::::::0:-6:11:18:0:-7:23:27:-2:45:::	TLML_7_	RNA
7909	CLONES_TRBTLML_7__infusion_TCR-JV_cDNA_25_TATCAGCA_merged_170000.txt	12878	1	2.53428e-05	TGTGCCAGCAGTACCTCCGGGACAGGCTACAATGTGCAGTTCTTC	NNNNNNNNNNNNNNNNNNNNNEEEEEEEEEEEEEEEEEEEEEEEE	TRBV6-6*00(820)	TRBD1*00(50)	TRBJ2-1*00(219)		516|528|553|0|12||60.0	10|20|36|16|26||50.0	23|42|70|26|45|SA31T|79.0												TGTGCCAGCAGTACCTCCGGGACAGGCTACAATGTGCAGTTCTTC	36								CASSTSGTGYNVQFF		:::::::::0:-5:12:16:2:-4:26:26:-3:45:::	TLML_7_	RNA
7910	CLONES_TRBTLML_7__infusion_TCR-JV_cDNA_25_TATCAGCA_merged_170000.txt	12879	1	2.53428e-05	TGTGCCAGCAGTACCGGGACTAGCGGAAAAGAGACCCAGTACTTC	EEEEAEAEEEAEEEEEEEEEEEEEEEEEEEEEEEEEEEEEEEEEE	TRBV12-3*00(480),TRBV12-4*00(480)	TRBD2*00(65)	TRBJ2-5*00(225)		530|542|567|0|12||60.0;530|542|567|0|12||60.0	14|27|48|13|26||65.0	23|40|68|28|45||85.0												TGTGCCAGCAGTACCGGGACTAGCGGAAAAGAGACCCAGTACTTC	32								CASSTGTSGKETQYF		:::::::::0:-5:12:13:2:-5:26:28:-3:45:::	TLML_7_	RNA
7911	CLONES_TRBTLML_7__infusion_TCR-JV_cDNA_25_TATCAGCA_merged_170000.txt	12880	1	2.53428e-05	TGTGCCAGCAGTACCAACAGGGGGCTGTCCTACGAGCAGTACTTC	EEEEEEEEEAEEEE<EEEEEEEEEEEAEEA6AEEEEEAAEEEEE<	TRBV6-2*00(230),TRBV6-3*00(230),TRBV6-1*00(214),TRBV6-5*00(214)	TRBD1*00(45)	TRBJ2-7*00(230)		516|528|553|0|12||60.0;516|528|553|0|12||60.0;516|528|553|0|12||60.0;519|531|556|0|12||60.0	15|24|36|16|25||45.0	21|39|67|27|45||90.0												TGTGCCAGCAGTACCAACAGGGGGCTGTCCTACGAGCAGTACTTC	21								CASSTNRGLSYEQYF		:::::::::0:-5:12:16:-3:0:25:27:-1:45:::	TLML_7_	RNA
7912	CLONES_TRBTLML_7__infusion_TCR-JV_cDNA_25_TATCAGCA_merged_170000.txt	12881	1	2.53428e-05	TGTGCCAGCAGTACATCCGGGACTGGGTACAATGAGCTGTTCTTC	AAEAA6EEEEEEEEEEEAEAEEEEE<EEEEEEEEEEEEEEEEEEE	TRBV6-5*00(555)	TRBD2*00(40),TRBD1*00(39)	TRBJ2-1*00(214)		519|531|556|0|12||60.0	14|22|48|16|24||40.0;10|21|36|16|27|SA17T|39.0	24|42|70|27|45|SA34T|74.0												TGTGCCAGCAGTACATCCGGGACTGGGTACAATGAGCTGTTCTTC	21								CASSTSGTGYNELFF		:::::::::0:-5:12:16:2:-10:24:27:-4:45:::	TLML_7_	RNA
7913	CLONES_TRBTLML_7__infusion_TCR-JV_cDNA_25_TATCAGCA_merged_170000.txt	12882	1	2.53428e-05	TGTGCCAGCAGTACAGGGGCTGGCTTTAACTATGGCTACACCTTC	EEEEEEEEEEEEEEEEEEEEEEEEEEEEEEEEEEEEEEEEEEEEE	TRBV6-1*00(180),TRBV6-5*00(180),TRBV6-6*00(180),TRBV6-8*00(164),TRBV6-9*00(164)	TRBD1*00(35)	TRBJ1-2*00(235)		516|528|553|0|12||60.0;519|531|556|0|12||60.0;516|528|553|0|12||60.0;512|524|549|0|12||60.0;515|527|552|0|12||60.0	15|22|36|12|19||35.0	21|40|68|26|45||95.0												TGTGCCAGCAGTACAGGGGCTGGCTTTAACTATGGCTACACCTTC	36								CASSTGAGFNYGYTF		:::::::::0:-5:12:12:-3:-2:19:26:-1:45:::	TLML_7_	RNA
7914	CLONES_TRBTLML_7__infusion_TCR-JV_cDNA_25_TATCAGCA_merged_170000.txt	12883	1	2.53428e-05	TGTGCCAGCAGTAGGGGCGGGAGTGGGCGAGAGACCCAGTACTTC	EEEEEEAEEEEEEEAEEEEEEEEEEEEEEEEEEEEEEEEEEEEEE	TRBV5-4*00(180),TRBV5-8*00(164)	TRBD2*00(35),TRBD1*00(30)	TRBJ2-5*00(220)		549|560|585|0|11||55.0;551|562|587|0|11||55.0	23|30|48|16|23||35.0;19|25|36|13|19||30.0	24|40|68|29|45||80.0												TGTGCCAGCAGTAGGGGCGGGAGTGGGCGAGAGACCCAGTACTTC	32								CASSRGGSGRETQYF		:::::::::0:-5:11:16:-7:-2:23:29:-4:45:::	TLML_7_	RNA
7915	CLONES_TRBTLML_7__infusion_TCR-JV_cDNA_25_TATCAGCA_merged_170000.txt	12884	1	2.53428e-05	TGTGCCAGCAGTAGGACGGCACCGAGGAACACTGAAGCTTTCTTT	AEEEEEEEEEEEEEEEEEEEEEEAEEEEEEEEEEEEEEEEEEEEE	TRBV6-5*00(325)		TRBJ1-1*00(235)		519|531|556|0|12||60.0		21|40|68|26|45||95.0												TGTGCCAGCAGTAGGACGGCACCGAGGAACACTGAAGCTTTCTTT	32								CASSRTAPRNTEAFF		:::::::::0:-5:12:::::26:-1:45:::	TLML_7_	RNA
7916	CLONES_TRBTLML_7__infusion_TCR-JV_cDNA_25_TATCAGCA_merged_170000.txt	12885	1	2.53428e-05	TGTGCCAGCAGTAACCCTGACAGGGGGCGAGGGGAGCTGTTTTTT	EEEEEEEEEEEEEEEEEEEEEEEEEEEEEEEEEEEEEEEEEEEEE	TRBV6-6*00(440)	TRBD1*00(55)	TRBJ2-2*00(215)		516|528|553|0|12||60.0	14|25|36|18|29||55.0	28|43|71|30|45||75.0												TGTGCCAGCAGTAACCCTGACAGGGGGCGAGGGGAGCTGTTTTTT	36								CASSNPDRGRGELFF		:::::::::0:-5:12:18:-2:1:29:30:-8:45:::	TLML_7_	RNA
7917	CLONES_TRBTLML_7__infusion_TCR-JV_cDNA_25_TATCAGCA_merged_170000.txt	12886	1	2.53428e-05	TGTGCCAGCAGTAACGCCGGGACCGGAGGATCTGAAGCTTTCTTT	EEEEEEEEEEAEEEEEEEEEEAEEEEEEEEEEEEEAEEEEEEEEE	TRBV6-1*00(324)	TRBD1*00(35),TRBD2*00(35)	TRBJ1-1*00(210)		516|528|553|0|12||60.0	10|17|36|16|23||35.0;14|21|48|16|23||35.0	26|40|68|31|45||70.0												TGTGCCAGCAGTAACGCCGGGACCGGAGGATCTGAAGCTTTCTTT	32								CASSNAGTGGSEAFF		:::::::::0:-5:12:16:2:-7:23:31:-6:45:::	TLML_7_	RNA
7918	CLONES_TRBTLML_7__infusion_TCR-JV_cDNA_25_TATCAGCA_merged_170000.txt	12887	1	2.53428e-05	TGTGCCAGCAGCTTTTTAGGGGTGGCCCTTGAAAAACTGTTTTTT	EEEEEEEEEEE6EEEEEEAEEEAEEEEEEEEEEEEEEEEEEEEEE	TRBV11-2*00(590),TRBV11-3*00(558),TRBV11-1*00(542)	TRBD2*00(30)	TRBJ1-4*00(120)		522|536|559|0|14||70.0;521|535|558|0|14||70.0;531|545|568|0|14||70.0	30|36|48|23|29||30.0	27|43|71|29|45||80.0												TGTGCCAGCAGCTTTTTAGGGGTGGCCCTTGAAAAACTGTTTTTT	21								CASSFLGVALEKLFF		:::::::::0:-3:14:23:-14:4:29:29:-7:45:::	TLML_7_	RNA
7919	CLONES_TRBTLML_7__infusion_TCR-JV_cDNA_25_TATCAGCA_merged_170000.txt	12888	1	2.53428e-05	TGTGCCAGCAGCTTTTTAACAGGGGGTACCTACGAGCAGTACTTC	EEEEEEEEEEEEEEEEEEEEEEEEEEEEEEEEEEEEEEEEEEEEE	TRBV5-5*00(246),TRBV5-6*00(230)	TRBD1*00(40)	TRBJ2-7*00(225)		549|563|585|0|14||70.0;550|564|586|0|14||70.0	15|23|36|18|26||40.0	22|39|67|28|45||85.0												TGTGCCAGCAGCTTTTTAACAGGGGGTACCTACGAGCAGTACTTC	36								CASSFLTGGTYEQYF		:::::::::0:-2:14:18:-3:-1:26:28:-2:45:::	TLML_7_	RNA
7920	CLONES_TRBTLML_7__infusion_TCR-JV_cDNA_25_TATCAGCA_merged_170000.txt	12889	1	2.53428e-05	TGTGCCAGCAGCTTTTCGGCTAGCGGGTCTAGTGAGCAGTTCTTC	EEEEEEEEEEEEEEEEEEEEEEEEEEEEEEEEEEEEEEEEEEEEE	TRBV7-2*00(365),TRBV7-8*00(333)	TRBD2*00(40)	TRBJ2-1*00(205)		580|594|617|0|14||70.0;567|581|604|0|14||70.0	20|28|48|19|27||40.0	29|42|70|32|45||65.0												TGTGCCAGCAGCTTTTCGGCTAGCGGGTCTAGTGAGCAGTTCTTC	36								CASSFSASGSSEQFF		:::::::::0:-3:14:19:-4:-4:27:32:-9:45:::	TLML_7_	RNA
7921	CLONES_TRBTLML_7__infusion_TCR-JV_cDNA_25_TATCAGCA_merged_170000.txt	12890	1	2.53428e-05	TGTGCCAGCAGCTTTTGGTCTTACCAAGACACTGAAGCTTTCTTT	EEEEEEEEEEEEEEEEEEEEEEEEEEEEEEEEEEEEEEEEEEEEE	TRBV5-4*00(540),TRBV5-8*00(492)		TRBJ1-1*00(225)		549|563|585|0|14||70.0;551|565|587|0|14||70.0		23|40|68|28|45||85.0												TGTGCCAGCAGCTTTTGGTCTTACCAAGACACTGAAGCTTTCTTT	36								CASSFWSYQDTEAFF		:::::::::0:-2:14:::::28:-3:45:::	TLML_7_	RNA
7922	CLONES_TRBTLML_7__infusion_TCR-JV_cDNA_25_TATCAGCA_merged_170000.txt	12891	1	2.53428e-05	TGTGCCAGCAGCTTTTGGGGATACTTGTACAATGAGCAGTTCTTC	EEEEEEEEEEEEEEEEEEEEEEEEEEEEEEEEEEEEEEEEEEEEE	TRBV5-4*00(540),TRBV5-8*00(492)		TRBJ2-1*00(230)		549|563|585|0|14||70.0;551|565|587|0|14||70.0		24|42|70|27|45||90.0												TGTGCCAGCAGCTTTTGGGGATACTTGTACAATGAGCAGTTCTTC	36								CASSFWGYLYNEQFF		:::::::::0:-2:14:::::27:-4:45:::	TLML_7_	RNA
7923	CLONES_TRBTLML_7__infusion_TCR-JV_cDNA_25_TATCAGCA_merged_170000.txt	12892	1	2.53428e-05	TGTGCCAGCAGCTTTCTAGCGGGGGGATACAATGAGCAGTTCTTC	EEEEEEEEEEEEEEEEEEEEEEEEEEEEEEEEEEEEEEEEEEEEE	TRBV7-3*00(235)	TRBD2*00(40)	TRBJ2-1*00(230)		540|554|577|0|14||70.0	20|28|48|15|23||40.0	24|42|70|27|45||90.0												TGTGCCAGCAGCTTTCTAGCGGGGGGATACAATGAGCAGTTCTTC	36								CASSFLAGGYNEQFF		:::::::::0:-3:14:15:-4:-4:23:27:-4:45:::	TLML_7_	RNA
7924	CLONES_TRBTLML_7__infusion_TCR-JV_cDNA_25_TATCAGCA_merged_170000.txt	12893	1	2.53428e-05	TGTGCCAGCAGCTTTCGCGACTACTCCTACAATGAGCAGTTCTTC	EEEEEEEEEEEEEEEEEEEEEEEEEEEEEEEEEEEEEEEEAEEEE	TRBV7-2*00(390)	TRBD2*00(25)	TRBJ2-1*00(250)		580|594|617|0|14||70.0	18|23|48|18|23||25.0	20|42|70|23|45||110.0												TGTGCCAGCAGCTTTCGCGACTACTCCTACAATGAGCAGTTCTTC	32								CASSFRDYSYNEQFF		:::::::::0:-3:14:18:-2:-9:23:23:0:45:::	TLML_7_	RNA
7925	CLONES_TRBTLML_7__infusion_TCR-JV_cDNA_25_TATCAGCA_merged_170000.txt	12894	1	2.53428e-05	TGTGCCAGCAGCTTTCAGATCTCTGGGGCCAACGTCCCGACTTTC	EEEEEEEEEEEEEEEEEEAEEEEEEEEEEEEEEEEEEEEEEEEEE	TRBV11-2*00(480),TRBV11-3*00(448)		TRBJ2-6*00(258)		522|536|559|0|14||70.0;521|535|558|0|14||70.0		15|45|73|15|45|SG19TST37C|118.0												TGTGCCAGCAGCTTTCAGATCTCTGGGGCCAACGTCCCGACTTTC	32								CASSFQISGANVPTF		:::::::::0:-3:14:::::15:5:45:::	TLML_7_	RNA
7926	CLONES_TRBTLML_7__infusion_TCR-JV_cDNA_25_TATCAGCA_merged_170000.txt	12895	1	2.53428e-05	TGTGCCAGCAGCTTTGTGCAGGGTCCCACCGGGGAGCTGTTTTTT	EEEEEEEEEEEEEEEEEEEEEEEEEEEEEEEEEEEEEEEEEEEEE	TRBV13*00(360)	TRBD1*00(25)	TRBJ2-2*00(87)		567|581|604|0|14||70.0	16|21|36|18|23||25.0	24|43|71|26|45||95.0												TGTGCCAGCAGCTTTGTGCAGGGTCCCACCGGGGAGCTGTTTTTT	36								CASSFVQGPTGELFF		:::::::::0:-3:14:18:-4:-3:23:26:-4:45:::	TLML_7_	RNA
7927	CLONES_TRBTLML_7__infusion_TCR-JV_cDNA_25_TATCAGCA_merged_170000.txt	12896	1	2.53428e-05	TGTGCCAGCAGCTTTGCTAGCGGAAACCAAGAGACCCAGTACTTC	EEEEEEEEEEEEEEEEEEEEEEEEEEEEEEEEEEEEEEEEE7EEE	TRBV11-2*00(615),TRBV11-1*00(551),TRBV11-3*00(551)	TRBD2*00(35)	TRBJ2-5*00(240)		522|536|559|0|14||70.0;531|545|568|0|14||70.0;521|535|558|0|14||70.0	20|27|48|16|23||35.0	20|40|68|25|45||100.0												TGTGCCAGCAGCTTTGCTAGCGGAAACCAAGAGACCCAGTACTTC	22								CASSFASGNQETQYF		:::::::::0:-3:14:16:-4:-5:23:25:0:45:::	TLML_7_	RNA
7928	CLONES_TRBTLML_7__infusion_TCR-JV_cDNA_25_TATCAGCA_merged_170000.txt	12897	1	2.53428e-05	TGTGCCAGCAGCTTTGCGGGGGAACCGCAAGAGACCCAGTACTTC	EEEAEEEEEEEEEEEEEEEEEEEEEEEEEEEEEEEEEEEEAEEEE	TRBV7-9*00(484)		TRBJ2-5*00(230)		556|574|593|0|18|SA570T|74.0		22|40|68|27|45||90.0												TGTGCCAGCAGCTTTGCGGGGGAACCGCAAGAGACCCAGTACTTC	32								CASSFAGEPQETQYF		:::::::::0:1:18:::::27:-2:45:::	TLML_7_	RNA
7929	CLONES_TRBTLML_7__infusion_TCR-JV_cDNA_25_TATCAGCA_merged_170000.txt	12898	1	2.53428e-05	TGTGCCAGCAGCTTTGGGGGAACTGGGGCCAACGTCCTGACTTTC	EEEEEEEEEEEEEEEEEEEEEEEEEEEEEEEEEEAEEEEEEEEEE	TRBV5-8*00(295),TRBV5-4*00(279)	TRBD1*00(25)	TRBJ2-6*00(255)		551|565|587|0|14||70.0;549|563|585|0|14||70.0	18|23|36|15|20||25.0	22|45|73|22|45||115.0												TGTGCCAGCAGCTTTGGGGGAACTGGGGCCAACGTCCTGACTTTC	32								CASSFGGTGANVLTF		:::::::::0:-2:14:15:-6:-1:20:22:-2:45:::	TLML_7_	RNA
7930	CLONES_TRBTLML_7__infusion_TCR-JV_cDNA_25_TATCAGCA_merged_170000.txt	12899	1	2.53428e-05	TGTGCCAGCAGCTTTGGGACGGGGACCTCCTACGAGCAGTACTTC	EEEEEEEEEEEEEEEEEEEEEEEE7EEEEEEEEEEEEEEEEAAAA	TRBV6-1*00(685)	TRBD1*00(25),TRBD2*00(25)	TRBJ2-7*00(104)		516|527|553|0|11||55.0	12|17|36|15|20||25.0;16|21|48|15|20||25.0	16|39|67|22|45|SG19C|99.0												TGTGCCAGCAGCTTTGGGACGGGGACCTCCTACGAGCAGTACTTC	22								CASSFGTGTSYEQYF		:::::::::0:-6:11:15:0:-7:20:22:4:45:::	TLML_7_	RNA
7931	CLONES_TRBTLML_7__infusion_TCR-JV_cDNA_25_TATCAGCA_merged_170000.txt	12900	1	2.53428e-05	TGTGCCAGCAGCTTTGGGACAGGGGATAACTATGGCTACACCTTC	EEEEEEEEEEEEEEEEEEEEEEEEEEEEEEEEEEEEEEEEEEEEE	TRBV3-1*00(280),TRBV3-2*00(280)	TRBD1*00(50)	TRBJ1-2*00(235)		543|555|580|0|12||60.0;543|555|580|0|12||60.0	12|22|36|15|25||50.0	21|40|68|26|45||95.0												TGTGCCAGCAGCTTTGGGACAGGGGATAACTATGGCTACACCTTC	36								CASSFGTGDNYGYTF		:::::::::0:-5:12:15:0:-2:25:26:-1:45:::	TLML_7_	RNA
7932	CLONES_TRBTLML_7__infusion_TCR-JV_cDNA_25_TATCAGCA_merged_170000.txt	12901	1	2.53428e-05	TGTGCCAGCAGCTTTGGGAAATTGGAGAGGGCTCGAGCTTTCTTT	EEEEEEEEEEEEEEEEEEEEEEEEEEEEEEEEAEEEEEEEEEEEE	TRBV5-4*00(530),TRBV5-8*00(482)	TRBD2*00(30)	TRBJ1-1*00(190)		549|563|585|0|14||70.0;551|565|587|0|14||70.0	27|33|48|26|32||30.0	30|40|68|35|45||50.0												TGTGCCAGCAGCTTTGGGAAATTGGAGAGGGCTCGAGCTTTCTTT	32								CASSFGKLERARAFF		:::::::::0:-2:14:26:-11:1:32:35:-10:45:::	TLML_7_	RNA
7933	CLONES_TRBTLML_7__infusion_TCR-JV_cDNA_25_TATCAGCA_merged_170000.txt	12902	1	2.53428e-05	TGTGCCAGCAGCTTTGACCTAGCGGGGGGCTACGAGCAGTACTTC	EEEEEEEEEEEEEEEEEEEEEEEEEEEEEEEEEEEEEEEEEEEEE	TRBV7-6*00(330),TRBV7-7*00(298)	TRBD2*00(40)	TRBJ2-7*00(220)		576|590|613|0|14||70.0;585|599|622|0|14||70.0	20|28|48|18|26||40.0	23|39|67|29|45||80.0												TGTGCCAGCAGCTTTGACCTAGCGGGGGGCTACGAGCAGTACTTC	36								CASSFDLAGGYEQYF		:::::::::0:-3:14:18:-4:-4:26:29:-3:45:::	TLML_7_	RNA
7934	CLONES_TRBTLML_7__infusion_TCR-JV_cDNA_25_TATCAGCA_merged_170000.txt	12903	1	2.53428e-05	TGTGCCAGCAGCTTTGAAGGCCAGAACACCGGGGAGCTGTTTTTT	EEEEEEEEEEEEEEEEEEEEEEEEEEEEEEEEEEEEEEEEEEEEE	TRBV11-1*00(565),TRBV11-3*00(549),TRBV11-2*00(517)		TRBJ2-2*00(145)		531|545|568|0|14||70.0;521|535|558|0|14||70.0;522|536|559|0|14||70.0		21|43|71|23|45||110.0												TGTGCCAGCAGCTTTGAAGGCCAGAACACCGGGGAGCTGTTTTTT	36								CASSFEGQNTGELFF		:::::::::0:-3:14:::::23:-1:45:::	TLML_7_	RNA
7935	CLONES_TRBTLML_7__infusion_TCR-JV_cDNA_25_TATCAGCA_merged_170000.txt	12904	1	2.53428e-05	TGTGCCAGCAGCTTTACTAGTTCTAGCACAGATACGCAGTATTTT	EEEEEEEEEEEEEEEEEEEEEEEEEEEEEEEEEEEEEEEEEEEEE	TRBV11-2*00(320),TRBV11-3*00(288)	TRBD2*00(25)	TRBJ2-3*00(255)		522|536|559|0|14||70.0;521|535|558|0|14||70.0	8|13|48|16|21||25.0	18|41|69|22|45||115.0												TGTGCCAGCAGCTTTACTAGTTCTAGCACAGATACGCAGTATTTT	36								CASSFTSSSTDTQYF		:::::::::0:-3:14:16:8:-19:21:22:2:45:::	TLML_7_	RNA
7936	CLONES_TRBTLML_7__infusion_TCR-JV_cDNA_25_TATCAGCA_merged_170000.txt	12905	1	2.53428e-05	TGTGCCAGCAGCTTTACTAGCGGGGGAGGGGAGACCCAGTACTTC	EEEEEEEEEEEEEEEEEEEEEEEEEEEEEEEEEEEEEEEEEEEEE	TRBV7-2*00(350),TRBV7-8*00(318)	TRBD2*00(45)	TRBJ2-5*00(215)		580|594|617|0|14||70.0;567|581|604|0|14||70.0	19|28|48|15|24||45.0	25|40|68|30|45||75.0												TGTGCCAGCAGCTTTACTAGCGGGGGAGGGGAGACCCAGTACTTC	36								CASSFTSGGGETQYF		:::::::::0:-3:14:15:-3:-4:24:30:-5:45:::	TLML_7_	RNA
7937	CLONES_TRBTLML_7__infusion_TCR-JV_cDNA_25_TATCAGCA_merged_170000.txt	12906	1	2.53428e-05	TGTGCCAGCAGCTTTACCAGGGGGTACCAAGAGACCCAGTACTTC	EEEEEAEEEEEEEEEEAEEEEEEEEEEEEEEEEAEEAEEEEEAAA	TRBV13*00(441)	TRBD1*00(25)	TRBJ2-5*00(62)		567|581|604|0|14||70.0	16|21|36|17|22||25.0	17|40|68|22|45||115.0												TGTGCCAGCAGCTTTACCAGGGGGTACCAAGAGACCCAGTACTTC	32								CASSFTRGYQETQYF		:::::::::0:-3:14:17:-4:-3:22:22:3:45:::	TLML_7_	RNA
7938	CLONES_TRBTLML_7__infusion_TCR-JV_cDNA_25_TATCAGCA_merged_170000.txt	12907	1	2.53428e-05	TGTGCCAGCAGCTTTAGCGGGGGGCCCTCCTACGAGCAGTACTTC	EEEEEEEEEEEEEEEEEEEEEEEEEEEEEEEEEEEEEEEEEEEEE	TRBV7-3*00(535)	TRBD2*00(39)	TRBJ2-7*00(235)		540|554|577|0|14||70.0	21|34|48|14|26|DA28|39.0	20|39|67|26|45||95.0												TGTGCCAGCAGCTTTAGCGGGGGGCCCTCCTACGAGCAGTACTTC	36								CASSFSGGPSYEQYF		:::::::::0:-3:14:14:-5:2:26:26:0:45:::	TLML_7_	RNA
7939	CLONES_TRBTLML_7__infusion_TCR-JV_cDNA_25_TATCAGCA_merged_170000.txt	12908	1	2.53428e-05	TGTGCCAGCAGCTTTAGCGGGAGCTTCTACAATGAGCAGTTCTTC	EEEEEEEEEEEEEEEEEEEEEEEEEEEEEEEEEEEEEEEEEEEEE	TRBV11-2*00(240)	TRBD2*00(25)	TRBJ2-1*00(254)		522|536|559|0|14||70.0	21|26|48|14|19||25.0	16|42|70|19|45|SC22T|114.0												TGTGCCAGCAGCTTTAGCGGGAGCTTCTACAATGAGCAGTTCTTC	36								CASSFSGSFYNEQFF		:::::::::0:-3:14:14:-5:-6:19:19:4:45:::	TLML_7_	RNA
7940	CLONES_TRBTLML_7__infusion_TCR-JV_cDNA_25_TATCAGCA_merged_170000.txt	12909	1	2.53428e-05	TGTGCCAGCAGCTTTAAGGGGCGCGGGTCAAGTGAGCAGTTCTTC	EEEEEEEEEEEEEEEEEEEEEEEEEEEEEEEEEEEEEEEEEEEEE	TRBV11-3*00(705)	TRBD1*00(35)	TRBJ2-1*00(205)		521|535|558|0|14||70.0	19|26|36|17|24||35.0	29|42|70|32|45||65.0												TGTGCCAGCAGCTTTAAGGGGCGCGGGTCAAGTGAGCAGTTCTTC	36								CASSFKGRGSSEQFF		:::::::::0:-3:14:17:-7:2:24:32:-9:45:::	TLML_7_	RNA
7941	CLONES_TRBTLML_7__infusion_TCR-JV_cDNA_25_TATCAGCA_merged_170000.txt	12910	1	2.53428e-05	TGTGCCAGCAGCTTTAAAACGGGGGGCAACACTGAAGCTTTCTTT	EEEEEEEEEEEEEEEEEEEEEEEEEEEEEEEEEEEEEEEEEEEEE	TRBV5-6*00(99),TRBV5-7*00(99)	TRBD1*00(30)	TRBJ1-1*00(230)		550|564|586|0|14||70.0;551|565|587|0|14||70.0	18|24|36|21|27||30.0	22|40|68|27|45||90.0												TGTGCCAGCAGCTTTAAAACGGGGGGCAACACTGAAGCTTTCTTT	36								CASSFKTGGNTEAFF		:::::::::0:-2:14:21:-6:0:27:27:-2:45:::	TLML_7_	RNA
7942	CLONES_TRBTLML_7__infusion_TCR-JV_cDNA_25_TATCAGCA_merged_170000.txt	12911	1	2.53428e-05	TGTGCCAGCAGCTTCTTCAGGGGAGGCGGCAATGAGCAGTTCTTC	EEEEEEEEEEEEEEEEEEEEEAEEEEEEEEEEEEEEEAEEEEEEE	TRBV7-2*00(290),TRBV7-8*00(258)	TRBD1*00(30),TRBD2*00(30)	TRBJ2-1*00(220)		580|594|617|0|14||70.0;567|581|604|0|14||70.0	16|22|36|17|23||30.0;25|31|48|20|26||30.0	26|42|70|29|45||80.0												TGTGCCAGCAGCTTCTTCAGGGGAGGCGGCAATGAGCAGTTCTTC	32								CASSFFRGGGNEQFF		:::::::::0:-3:14:17:-4:-2:23:29:-6:45:::	TLML_7_	RNA
7943	CLONES_TRBTLML_7__infusion_TCR-JV_cDNA_25_TATCAGCA_merged_170000.txt	12912	1	2.53428e-05	TGTGCCAGCAGCTTCTTACAGGCTAGCACAGATACGCAGTATTTT	EEEEEEEEEEEEEEEEEEEEEEEEEEEEEEEEEEEEEEEEEEEEE	TRBV11-3*00(525),TRBV11-1*00(509),TRBV11-2*00(493)		TRBJ2-3*00(260)		521|535|558|0|14||70.0;531|545|568|0|14||70.0;522|536|559|0|14||70.0		17|41|69|21|45||120.0												TGTGCCAGCAGCTTCTTACAGGCTAGCACAGATACGCAGTATTTT	36								CASSFLQASTDTQYF		:::::::::0:-3:14:::::21:3:45:::	TLML_7_	RNA
7944	CLONES_TRBTLML_7__infusion_TCR-JV_cDNA_25_TATCAGCA_merged_170000.txt	12913	1	2.53428e-05	TGTGCCAGCAGCTTCTTAGCGGATGCCTCCTACGAGCAGTACTTC	EEEEEEEEEEEEEEEEEEEEEEEEEEEEEEEEEEEEEEEEEEEEE	TRBV13*00(190)	TRBD2*00(30)	TRBJ2-7*00(235)		567|581|604|0|14||70.0	21|27|48|16|22||30.0	20|39|67|26|45||95.0												TGTGCCAGCAGCTTCTTAGCGGATGCCTCCTACGAGCAGTACTTC	36								CASSFLADASYEQYF		:::::::::0:-3:14:16:-5:-5:22:26:0:45:::	TLML_7_	RNA
7945	CLONES_TRBTLML_7__infusion_TCR-JV_cDNA_25_TATCAGCA_merged_170000.txt	12914	1	2.53428e-05	TGTGCCAGCAGCTTCTCCGGGACTCCAGACACTGAAGCTTTCTTT	EEEEEEEEEEEEEEEEEEEEEEEEEEEEEEEEEEEEEEEEEEEEE	TRBV7-3*00(550)	TRBD2*00(40),TRBD1*00(35)	TRBJ1-1*00(225)		540|554|577|0|14||70.0	14|22|48|16|24||40.0;10|17|36|16|23||35.0	23|40|68|28|45||85.0												TGTGCCAGCAGCTTCTCCGGGACTCCAGACACTGAAGCTTTCTTT	36								CASSFSGTPDTEAFF		:::::::::0:-3:14:16:2:-10:24:28:-3:45:::	TLML_7_	RNA
7946	CLONES_TRBTLML_7__infusion_TCR-JV_cDNA_25_TATCAGCA_merged_170000.txt	12915	1	2.53428e-05	TGTGCCAGCAGCTTCTCCGGGACAGAGGGCTATGGCTACACCTTC	EEEEEEEEEEEEEEEEEEEEEEEEEEEEEEEEEEEEEEEEEEEEE	TRBV9*00(440)	TRBD1*00(49)	TRBJ1-2*00(62)		559|571|595|0|12||60.0	10|23|36|16|29|SG19A|49.0	24|40|68|29|45||80.0												TGTGCCAGCAGCTTCTCCGGGACAGAGGGCTATGGCTACACCTTC	36								CASSFSGTEGYGYTF		:::::::::0:-4:12:16:2:-1:29:29:-4:45:::	TLML_7_	RNA
7947	CLONES_TRBTLML_7__infusion_TCR-JV_cDNA_25_TATCAGCA_merged_170000.txt	12916	1	2.53428e-05	TGTGCCAGCAGCTTCTGGGGGGGGGCCACAGATACGCAGTATTTT	EEEEEEAEEEEEEEEEEEEEEEEEEEEEEEEEEEEEEEEEEEEEE	TRBV7-2*00(200),TRBV7-8*00(184)	TRBD1*00(30)	TRBJ2-3*00(235)		580|594|617|0|14||70.0;567|581|604|0|14||70.0	18|24|36|20|26||30.0	22|41|69|26|45||95.0												TGTGCCAGCAGCTTCTGGGGGGGGGCCACAGATACGCAGTATTTT	32								CASSFWGGATDTQYF		:::::::::0:-3:14:20:-6:0:26:26:-2:45:::	TLML_7_	RNA
7948	CLONES_TRBTLML_7__infusion_TCR-JV_cDNA_25_TATCAGCA_merged_170000.txt	12917	1	2.53428e-05	TGTGCCAGCAGCTTCTACCTCGCCAGCTCCTACGAGCAGTACTTC	EEEEEEEEEEEEEEEEEEEEEEEEEEEEEEEEEEEEEEEEEEEEE	TRBV13*00(95)		TRBJ2-7*00(245)		567|581|604|0|14||70.0		18|39|67|24|45||105.0												TGTGCCAGCAGCTTCTACCTCGCCAGCTCCTACGAGCAGTACTTC	36								CASSFYLASSYEQYF		:::::::::0:-3:14:::::24:2:45:::	TLML_7_	RNA
7949	CLONES_TRBTLML_7__infusion_TCR-JV_cDNA_25_TATCAGCA_merged_170000.txt	12918	1	2.53428e-05	TGTGCCAGCAGCTTCTACAGGGAAGGGAATCCTGAAGCTTTCTTT	EEEEEEEEEEEEEEEEEEEEEEEEEEEEEEEEEEEEEEEEEEEEE	TRBV7-9*00(290)	TRBD1*00(30)	TRBJ1-1*00(210)		556|570|593|0|14||70.0	15|21|36|16|22||30.0	26|40|68|31|45||70.0												TGTGCCAGCAGCTTCTACAGGGAAGGGAATCCTGAAGCTTTCTTT	36								CASSFYREGNPEAFF		:::::::::0:-3:14:16:-3:-3:22:31:-6:45:::	TLML_7_	RNA
7950	CLONES_TRBTLML_7__infusion_TCR-JV_cDNA_25_TATCAGCA_merged_170000.txt	12919	1	2.53428e-05	TGTGCCAGCAGCTTCTACAAGAGCTCCTACAATGAGCAGTTCTTC	EEEEEEEEEEEEEEEEEEEEEEEEEEEEEEEEEEEEEEEEEEEEE	TRBV5-5*00(230),TRBV5-6*00(214)		TRBJ2-1*00(265)		549|563|585|0|14||70.0;550|564|586|0|14||70.0		17|42|70|20|45||125.0												TGTGCCAGCAGCTTCTACAAGAGCTCCTACAATGAGCAGTTCTTC	36								CASSFYKSSYNEQFF		:::::::::0:-2:14:::::20:3:45:::	TLML_7_	RNA
7951	CLONES_TRBTLML_7__infusion_TCR-JV_cDNA_25_TATCAGCA_merged_170000.txt	12920	1	2.53428e-05	TGTGCCAGCAGCTTCCCTCCCGCGTCAACCGGGGAGCTGTTTTTT	EAEEEEEEEEEEEEAAEEAEAAAEAAEAEEEEEEEAEEEEAEEEE	TRBV7-9*00(334)	TRBD2*00(45)	TRBJ2-2*00(230)		556|570|593|0|14||70.0	0|9|48|14|23||45.0	25|43|71|27|45||90.0												TGTGCCAGCAGCTTCCCTCCCGCGTCAACCGGGGAGCTGTTTTTT	32								CASSFPPASTGELFF		:::::::::0:-3:14:14:16:-23:23:27:-5:45:::	TLML_7_	RNA
7952	CLONES_TRBTLML_7__infusion_TCR-JV_cDNA_25_TATCAGCA_merged_170000.txt	12921	1	2.53428e-05	TGTGCCAGCAGCTTCCCCGGTCCCGGGGCCAACGTCCTGACTTTC	EEEEEEEEEEEEEEEEEEEEEEEEEEEEEEEEEEEEEEEEEEEEE	TRBV7-2*00(475)	TRBD1*00(34)	TRBJ2-6*00(245)		580|594|617|0|14||70.0	2|12|36|14|24|ST6G|34.0	24|45|73|24|45||105.0												TGTGCCAGCAGCTTCCCCGGTCCCGGGGCCAACGTCCTGACTTTC	36								CASSFPGPGANVLTF		:::::::::0:-3:14:14:10:-12:24:24:-4:45:::	TLML_7_	RNA
7953	CLONES_TRBTLML_7__infusion_TCR-JV_cDNA_25_TATCAGCA_merged_170000.txt	12922	1	2.53428e-05	TGTGCCAGCAGCTTCCCGAGTGGTGGGACGGGTGGCTACACCTTC	EEEEEEEEEEEEEEEEAEEAAEEEEEEEAEAAEEEEEEAEE<EEE	TRBV9*00(233)	TRBD1*00(25),TRBD2*00(25)	TRBJ1-2*00(205)		559|571|595|0|12||60.0	8|13|36|13|18||25.0;3|8|48|13|18||25.0	27|40|68|32|45||65.0												TGTGCCAGCAGCTTCCCGAGTGGTGGGACGGGTGGCTACACCTTC	27								CASSFPSGGTGGYTF		:::::::::0:-4:12:13:4:-11:18:32:-7:45:::	TLML_7_	RNA
7954	CLONES_TRBTLML_7__infusion_TCR-JV_cDNA_25_TATCAGCA_merged_170000.txt	12923	1	2.53428e-05	TGTGCCAGCAGCTTCCGTTCTTCGCGCACAGATACGCAGTATTTT	EEEEEEEEEEEEAEEEAEE6EEEE6AEEEEEEEEEEEEEEEEEEE	TRBV7-2*00(355),TRBV7-8*00(323)		TRBJ2-3*00(240)		580|594|617|0|14||70.0;567|581|604|0|14||70.0		21|41|69|25|45||100.0												TGTGCCAGCAGCTTCCGTTCTTCGCGCACAGATACGCAGTATTTT	21								CASSFRSSRTDTQYF		:::::::::0:-3:14:::::25:-1:45:::	TLML_7_	RNA
7955	CLONES_TRBTLML_7__infusion_TCR-JV_cDNA_25_TATCAGCA_merged_170000.txt	12924	1	2.53428e-05	TGTGCCAGCAGCTTCCGGCAGGGGCATATAGATACGCAGTATTTT	EEEEEEEEEEEEEEEEEEEEEEEEEEEEEEEEEEEEEEEEEEEEE	TRBV11-3*00(236),TRBV11-1*00(220)	TRBD1*00(30)	TRBJ2-3*00(220)		521|535|558|0|14||70.0;531|545|568|0|14||70.0	16|22|36|18|24||30.0	25|41|69|29|45||80.0												TGTGCCAGCAGCTTCCGGCAGGGGCATATAGATACGCAGTATTTT	36								CASSFRQGHIDTQYF		:::::::::0:-3:14:18:-4:-2:24:29:-5:45:::	TLML_7_	RNA
7956	CLONES_TRBTLML_7__infusion_TCR-JV_cDNA_25_TATCAGCA_merged_170000.txt	12925	1	2.53428e-05	TGTGCCAGCAGCTTCCGGGCGGGAAACTACAATGAGCAGTTCTTC	EEEEEEEEEEEEEEEEEEEEAAEEEEEEEEEEEEEEEEEEEEEEE	TRBV7-3*00(910)	TRBD2*00(30)	TRBJ2-1*00(235)		540|554|577|0|14||70.0	23|29|48|18|24||30.0	23|42|70|26|45||95.0												TGTGCCAGCAGCTTCCGGGCGGGAAACTACAATGAGCAGTTCTTC	32								CASSFRAGNYNEQFF		:::::::::0:-3:14:18:-7:-3:24:26:-3:45:::	TLML_7_	RNA
7957	CLONES_TRBTLML_7__infusion_TCR-JV_cDNA_25_TATCAGCA_merged_170000.txt	12926	1	2.53428e-05	TGTGCCAGCAGCTTCCGGGACACCGTCACCTACGAGCAGTACTTC	EEEEEEAEEEEEEEEEEEEEEEEEEEEEEEEEEEEAEEEEEEEEE	TRBV7-9*00(380)	TRBD1*00(40),TRBD2*00(35)	TRBJ2-7*00(225)		556|570|593|0|14||70.0	10|18|36|14|22||40.0;14|21|48|14|21||35.0	22|39|67|28|45||85.0												TGTGCCAGCAGCTTCCGGGACACCGTCACCTACGAGCAGTACTTC	32								CASSFRDTVTYEQYF		:::::::::0:-3:14:14:2:-6:22:28:-2:45:::	TLML_7_	RNA
7958	CLONES_TRBTLML_7__infusion_TCR-JV_cDNA_25_TATCAGCA_merged_170000.txt	12927	1	2.53428e-05	TGTGCCAGCAGCTTCCGACAGGGGCCTTACAATGAGCAGTTCTTC	EEEEEEEEEEEEEEEEEEEEEEEEEEEEEEEEEEEEEEEEEEEEE	TRBV7-3*00(525)	TRBD1*00(40)	TRBJ2-1*00(230)		540|554|577|0|14||70.0	14|22|36|16|24||40.0	24|42|70|27|45||90.0												TGTGCCAGCAGCTTCCGACAGGGGCCTTACAATGAGCAGTTCTTC	36								CASSFRQGPYNEQFF		:::::::::0:-3:14:16:-2:-2:24:27:-4:45:::	TLML_7_	RNA
7959	CLONES_TRBTLML_7__infusion_TCR-JV_cDNA_25_TATCAGCA_merged_170000.txt	12928	1	2.53428e-05	TGTGCCAGCAGCTTCCAGCCCACCACCCAAGAGACCCAGTACTTC	EEEEEEAEEEEEEEEEEEEEEEEEEEEEEEEEEEEEEEEEAAAAA	TRBV7-9*00(650)		TRBJ2-5*00(95)		556|570|593|0|14||70.0		21|40|68|26|45||95.0												TGTGCCAGCAGCTTCCAGCCCACCACCCAAGAGACCCAGTACTTC	32								CASSFQPTTQETQYF		:::::::::0:-3:14:::::26:-1:45:::	TLML_7_	RNA
7960	CLONES_TRBTLML_7__infusion_TCR-JV_cDNA_25_TATCAGCA_merged_170000.txt	12929	1	2.53428e-05	TGTGCCAGCAGCTTCCAACAGGGAGCTGGAAACACCATATATTTT	EEEEEEEEEEEEEEEEEEEEEEEEEEEEEEEEEEEEEEEEEEEEE	TRBV5-6*00(175),TRBV5-7*00(175),TRBV5-5*00(159)	TRBD1*00(30)	TRBJ1-3*00(240)		550|564|586|0|14||70.0;551|565|587|0|14||70.0;549|563|585|0|14||70.0	15|21|36|17|23||30.0	22|42|70|25|45||100.0												TGTGCCAGCAGCTTCCAACAGGGAGCTGGAAACACCATATATTTT	36								CASSFQQGAGNTIYF		:::::::::0:-2:14:17:-3:-3:23:25:-2:45:::	TLML_7_	RNA
7961	CLONES_TRBTLML_7__infusion_TCR-JV_cDNA_25_TATCAGCA_merged_170000.txt	12930	1	2.53428e-05	TGTGCCAGCAGCTTCCAAGCTAGCGGAGGGTACGGGCAGTTCTTC	EEEEEEEEEEEEEEEEEEEEEEEEEEEEEEEEEEEEEEEEEEEEE	TRBV7-8*00(705)	TRBD2*00(35)	TRBJ2-1*00(190)		567|581|604|0|14||70.0	20|27|48|19|26||35.0	32|42|70|35|45||50.0												TGTGCCAGCAGCTTCCAAGCTAGCGGAGGGTACGGGCAGTTCTTC	36								CASSFQASGGYGQFF		:::::::::0:-3:14:19:-4:-5:26:35:-12:45:::	TLML_7_	RNA
7962	CLONES_TRBTLML_7__infusion_TCR-JV_cDNA_25_TATCAGCA_merged_170000.txt	12931	1	2.53428e-05	TGTGCCAGCAGCTTCGGTCGGGGGGCCCGGGACGGCTACACCTTC	EEEEEEEEEEEEEEEEEEEEEEEEEEEEEEEEEEEEEEEEEEEEE	TRBV5-6*00(175),TRBV5-7*00(175),TRBV5-5*00(159)	TRBD1*00(40),TRBD2*00(40)	TRBJ1-2*00(200)		550|564|586|0|14||70.0;551|565|587|0|14||70.0;549|563|585|0|14||70.0	9|17|36|25|33||40.0;13|21|48|25|33||40.0	28|40|68|33|45||60.0												TGTGCCAGCAGCTTCGGTCGGGGGGCCCGGGACGGCTACACCTTC	36								CASSFGRGARDGYTF		:::::::::0:-2:14:25:3:-7:33:33:-8:45:::	TLML_7_	RNA
7963	CLONES_TRBTLML_7__infusion_TCR-JV_cDNA_25_TATCAGCA_merged_170000.txt	12932	1	2.53428e-05	TGTGCCAGCAGCTTCGGCAGGAGTTACACCGGGGAGCTGTTTTTT	EEEEEEEEEEEEEEEEEEEEEEEEEEEEEEEEEEEEEEEEEEEEE	TRBV5-5*00(865),TRBV5-7*00(769)		TRBJ2-2*00(240)		549|563|585|0|14||70.0;551|565|587|0|14||70.0		23|43|71|25|45||100.0												TGTGCCAGCAGCTTCGGCAGGAGTTACACCGGGGAGCTGTTTTTT	36								CASSFGRSYTGELFF		:::::::::0:-2:14:::::25:-3:45:::	TLML_7_	RNA
7964	CLONES_TRBTLML_7__infusion_TCR-JV_cDNA_25_TATCAGCA_merged_170000.txt	12933	1	2.53428e-05	TGTGCCAGCAGCTTCGGGGTCTGGAGCTCCTACGAGCAGTACTTC	EEEEEEEEEEEEEEEEEEEEEEEEEEEEEEEEEEEEEEEEAAAAA	TRBV11-2*00(710)		TRBJ2-7*00(115)		522|536|559|0|14||70.0		16|39|67|22|45||115.0												TGTGCCAGCAGCTTCGGGGTCTGGAGCTCCTACGAGCAGTACTTC	32								CASSFGVWSSYEQYF		:::::::::0:-3:14:::::22:4:45:::	TLML_7_	RNA
7965	CLONES_TRBTLML_7__infusion_TCR-JV_cDNA_25_TATCAGCA_merged_170000.txt	12934	1	2.53428e-05	TGTGCCAGCAGCTTCGGGGGGGACAGTGCCTACGAGCAGTACTTC	EEEEEEEEEEEEEEEEEEEEEEEEEEEEEEEEEEEEEEEEEEEEE	TRBV5-4*00(455),TRBV5-8*00(423)	TRBD1*00(35)	TRBJ2-7*00(225)		549|563|585|0|14||70.0;551|565|587|0|14||70.0	12|19|36|19|26||35.0	22|39|67|28|45||85.0												TGTGCCAGCAGCTTCGGGGGGGACAGTGCCTACGAGCAGTACTTC	36								CASSFGGDSAYEQYF		:::::::::0:-2:14:19:0:-5:26:28:-2:45:::	TLML_7_	RNA
7967	CLONES_TRBTLML_7__infusion_TCR-JV_cDNA_25_TATCAGCA_merged_170000.txt	12936	1	2.53428e-05	TGTGCCAGCAGCTTCGGACTAGCGGGAGGCTACGAGCAGTACTTC	EEEEEAE6EEEEEEEEEEEEEEEEEEEEEEEEEEEEEEEEAEEEE	TRBV11-1*00(89),TRBV7-9*00(89)	TRBD2*00(70)	TRBJ2-7*00(220)		531|545|568|0|14||70.0;556|570|593|0|14||70.0	17|31|48|15|29||70.0	23|39|67|29|45||80.0												TGTGCCAGCAGCTTCGGACTAGCGGGAGGCTACGAGCAGTACTTC	21								CASSFGLAGGYEQYF		:::::::::0:-3:14:15:-1:-1:29:29:-3:45:::	TLML_7_	RNA
7968	CLONES_TRBTLML_7__infusion_TCR-JV_cDNA_25_TATCAGCA_merged_170000.txt	12937	1	2.53428e-05	TGTGCCAGCAGCTTCGGACATACAACTAATGAAAAACTGTTTTTT	EEEEEEEEEEEEEEEEEEEEEEEEEEEEEEEEEEEEEEEEEEEEE	TRBV7-8*00(690)	TRBD1*00(25)	TRBJ1-4*00(170)		567|581|604|0|14||70.0	13|18|36|15|20||25.0	20|43|71|22|45||115.0												TGTGCCAGCAGCTTCGGACATACAACTAATGAAAAACTGTTTTTT	36								CASSFGHTTNEKLFF		:::::::::0:-3:14:15:-1:-6:20:22:0:45:::	TLML_7_	RNA
7969	CLONES_TRBTLML_7__infusion_TCR-JV_cDNA_25_TATCAGCA_merged_170000.txt	12938	1	2.53428e-05	TGTGCCAGCAGCTTCGACAGGGGGCTGGCCACTGAAGCTTTCTTT	EEEEEEEEEEEEEEEEEEEEEEEEEEEEEEEEEEEEEEAEEEEEE	TRBV5-4*00(122),TRBV5-8*00(122),TRBV4-2*00(112)	TRBD1*00(50)	TRBJ1-1*00(220)		549|563|585|0|14||70.0;551|565|587|0|14||70.0;537|549|574|0|12||60.0	14|24|36|15|25||50.0	24|40|68|29|45||80.0												TGTGCCAGCAGCTTCGACAGGGGGCTGGCCACTGAAGCTTTCTTT	32								CASSFDRGLATEAFF		:::::::::0:-2:14:15:-2:0:25:29:-4:45:::	TLML_7_	RNA
7970	CLONES_TRBTLML_7__infusion_TCR-JV_cDNA_25_TATCAGCA_merged_170000.txt	12939	1	2.53428e-05	TGTGCCAGCAGCTTCGAGTGGGGGAGCTCCTACGAGCAGTACTTC	EEEEEEEEEEEEEEEEEEEEEEEEEEEEEEEEEEEEEEEEEEEEE	TRBV7-8*00(300),TRBV7-2*00(273)		TRBJ2-7*00(255)		567|581|604|0|14||70.0;580|594|617|0|14||70.0		16|39|67|22|45||115.0												TGTGCCAGCAGCTTCGAGTGGGGGAGCTCCTACGAGCAGTACTTC	36								CASSFEWGSSYEQYF		:::::::::0:-3:14:::::22:4:45:::	TLML_7_	RNA
7971	CLONES_TRBTLML_7__infusion_TCR-JV_cDNA_25_TATCAGCA_merged_170000.txt	12940	1	2.53428e-05	TGTGCCAGCAGCTTCACAGGTGGGAGCAATCAGCCCCAGCATTTT	AAEEEEEEEEEEEEEEEEEEEEE<EEEEEEEEEEEEEEEEEEEEE	TRBV7-9*00(290)	TRBD1*00(25)	TRBJ1-5*00(245)		556|570|593|0|14||70.0	15|20|36|15|20||25.0	21|42|70|24|45||105.0												TGTGCCAGCAGCTTCACAGGTGGGAGCAATCAGCCCCAGCATTTT	27								CASSFTGGSNQPQHF		:::::::::0:-3:14:15:-3:-4:20:24:-1:45:::	TLML_7_	RNA
7972	CLONES_TRBTLML_7__infusion_TCR-JV_cDNA_25_TATCAGCA_merged_170000.txt	12941	1	2.53428e-05	TGTGCCAGCAGCTTCAGCGGGGACTCCTGCAATGAGCAGTTCTTC	EEEEEEEEEEEEEEEEEEEEEEEEEEEEEEEEEEEEEEEEEEEEE	TRBV7-8*00(610)	TRBD2*00(30)	TRBJ2-1*00(119)		567|581|604|0|14||70.0	22|28|48|15|21||30.0	20|42|70|23|45|SA25G|94.0												TGTGCCAGCAGCTTCAGCGGGGACTCCTGCAATGAGCAGTTCTTC	36								CASSFSGDSCNEQFF		:::::::::0:-3:14:15:-6:-4:21:23:0:45:::	TLML_7_	RNA
7973	CLONES_TRBTLML_7__infusion_TCR-JV_cDNA_25_TATCAGCA_merged_170000.txt	12942	1	2.53428e-05	TGTGCCAGCAGCTTCAGACAGGGTGAAAATTCACCCCTCCACTTT	EA<EEEEEEEEEEEEEEEEEEEEEEEEEEEEEEEEEEEEEEEEEE	TRBV5-4*00(404),TRBV5-8*00(372)	TRBD1*00(35)	TRBJ1-6*00(230)		549|563|585|0|14||70.0;551|565|587|0|14||70.0	14|21|36|16|23||35.0	27|45|73|27|45||90.0												TGTGCCAGCAGCTTCAGACAGGGTGAAAATTCACCCCTCCACTTT	27								CASSFRQGENSPLHF		:::::::::0:-2:14:16:-2:-3:23:27:-7:45:::	TLML_7_	RNA
7974	CLONES_TRBTLML_7__infusion_TCR-JV_cDNA_25_TATCAGCA_merged_170000.txt	12943	1	2.53428e-05	TGTGCCAGCAGCTTCAACCCGGGACTAGCCTACGAGCAGTACTTC	EEAEEEEEEEEEEEEEEEEEEEEEEEEEEEEEEEEEEEEEEEEEE	TRBV7-3*00(525)	TRBD2*00(55)	TRBJ2-7*00(225)		540|554|577|0|14||70.0	13|24|48|17|28||55.0	22|39|67|28|45||85.0												TGTGCCAGCAGCTTCAACCCGGGACTAGCCTACGAGCAGTACTTC	32								CASSFNPGLAYEQYF		:::::::::0:-3:14:17:3:-8:28:28:-2:45:::	TLML_7_	RNA
7975	CLONES_TRBTLML_7__infusion_TCR-JV_cDNA_25_TATCAGCA_merged_170000.txt	12944	1	2.53428e-05	TGTGCCAGCAGCTTGTTTGGGACTAGCAGCTACGAGCAGTACTTC	EEEEEEEEEEEEEEEEEEEEEEEEEEEEEAAEEEEEEEEEEEEEA	TRBV5-6*00(685)	TRBD2*00(45)	TRBJ2-7*00(220)		550|565|586|0|15||75.0	16|25|48|18|27||45.0	23|39|67|29|45||80.0												TGTGCCAGCAGCTTGTTTGGGACTAGCAGCTACGAGCAGTACTTC	32								CASSLFGTSSYEQYF		:::::::::0:-1:15:18:0:-7:27:29:-3:45:::	TLML_7_	RNA
7976	CLONES_TRBTLML_7__infusion_TCR-JV_cDNA_25_TATCAGCA_merged_170000.txt	12945	1	2.53428e-05	TGTGCCAGCAGCTTGTTGCGGGGGGTCCAAGAGACCCAGTACTTC	EEEEEAEEEEEEEEEEAEEEEEEEEEEEEAEEEEEEEEEEEEEEE	TRBV5-6*00(570),TRBV5-7*00(522),TRBV5-5*00(506)	TRBD1*00(25),TRBD2*00(25)	TRBJ2-5*00(235)		550|565|586|0|15||75.0;551|566|587|0|15||75.0;549|564|585|0|15||75.0	18|23|36|19|24||25.0;23|28|48|17|22||25.0	21|40|68|26|45||95.0												TGTGCCAGCAGCTTGTTGCGGGGGGTCCAAGAGACCCAGTACTTC	32								CASSLLRGVQETQYF		:::::::::0:-1:15:19:-6:-1:24:26:-1:45:::	TLML_7_	RNA
7977	CLONES_TRBTLML_7__infusion_TCR-JV_cDNA_25_TATCAGCA_merged_170000.txt	12946	1	2.53428e-05	TGTGCCAGCAGCTTGTTACTGACTTACAATCAGCCCCAGCATTTT	EEEEEEEEEEEEEEEEA<AEEEEEAEAEEEEEEEEEEEEEEEEEE	TRBV5-5*00(1099),TRBV5-7*00(1019)		TRBJ1-5*00(235)		549|564|585|0|15||75.0;551|566|587|0|15||75.0		23|42|70|26|45||95.0												TGTGCCAGCAGCTTGTTACTGACTTACAATCAGCCCCAGCATTTT	27								CASSLLLTYNQPQHF		:::::::::0:-1:15:::::26:-3:45:::	TLML_7_	RNA
7978	CLONES_TRBTLML_7__infusion_TCR-JV_cDNA_25_TATCAGCA_merged_170000.txt	12947	1	2.53428e-05	TGTGCCAGCAGCTTGTGGGGGTACTCCTACAATGAGCAGTTCTTC	EEEEEEEEEEEEEEEEEEEEEEEEEEEEEEEEEEEEEEEEEEEEE	TRBV5-4*00(565),TRBV5-8*00(517)	TRBD1*00(25)	TRBJ2-1*00(250)		549|564|585|0|15||75.0;551|566|587|0|15||75.0	18|23|36|16|21||25.0	20|42|70|23|45||110.0												TGTGCCAGCAGCTTGTGGGGGTACTCCTACAATGAGCAGTTCTTC	36								CASSLWGYSYNEQFF		:::::::::0:-1:15:16:-6:-1:21:23:0:45:::	TLML_7_	RNA
7979	CLONES_TRBTLML_7__infusion_TCR-JV_cDNA_25_TATCAGCA_merged_170000.txt	12948	1	2.53428e-05	TGTGCCAGCAGCTTGTGGACAGTTACGAACACTGAAGCTTTCTTT	EEEEEEEEEEEEEEEAEEEEEEEEEEEEEEEEEEEEEEEEEEEEE	TRBV7-2*00(380)	TRBD1*00(30)	TRBJ1-1*00(235)		580|594|617|0|14||70.0	13|19|36|16|22||30.0	21|40|68|26|45||95.0												TGTGCCAGCAGCTTGTGGACAGTTACGAACACTGAAGCTTTCTTT	32								CASSLWTVTNTEAFF		:::::::::0:-3:14:16:-1:-5:22:26:-1:45:::	TLML_7_	RNA
7980	CLONES_TRBTLML_7__infusion_TCR-JV_cDNA_25_TATCAGCA_merged_170000.txt	12949	1	2.53428e-05	TGTGCCAGCAGCTTGCTGGACTCCTATAATTCACCCCTCCGCTTT	EEAEEEEEEEEEEEEEEEEEEEEEEEEEEEEEEEEEAAAAA????	TRBV11-3*00(1214)		TRBJ1-6*00(89)		521|535|558|0|14||70.0		20|45|73|20|45|SA40G|109.0												TGTGCCAGCAGCTTGCTGGACTCCTATAATTCACCCCTCCGCTTT	30								CASSLLDSYNSPLRF		:::::::::0:-3:14:::::20:0:45:::	TLML_7_	RNA
7981	CLONES_TRBTLML_7__infusion_TCR-JV_cDNA_25_TATCAGCA_merged_170000.txt	12950	1	2.53428e-05	TGTGCCAGCAGCTTGCCGGACAGGGGGCTATACGAGCAGTACTTC	EEEEEEEEEEEEEEEEEEEEEEEEEEEEEEEEEEEEEEEEEEEEE	TRBV5-4*00(230),TRBV5-8*00(214)	TRBD1*00(55)	TRBJ2-7*00(215)		549|564|585|0|15||75.0;551|566|587|0|15||75.0	13|24|36|17|28||55.0	24|39|67|30|45||75.0												TGTGCCAGCAGCTTGCCGGACAGGGGGCTATACGAGCAGTACTTC	36								CASSLPDRGLYEQYF		:::::::::0:-1:15:17:-1:0:28:30:-4:45:::	TLML_7_	RNA
7982	CLONES_TRBTLML_7__infusion_TCR-JV_cDNA_25_TATCAGCA_merged_170000.txt	12951	1	2.53428e-05	TGTGCCAGCAGCTTGCGCAGGGCAAGCAATCAGCCCCAGCATTTT	EEEEEEEEEEEEAEEE<EEEEEEEEEEEEEEEEEEEEEEEEEEEE	TRBV5-6*00(1105)	TRBD1*00(25),TRBD2*00(25)	TRBJ1-5*00(245)		550|565|586|0|15||75.0	16|21|36|17|22||25.0;28|33|48|18|23||25.0	21|42|70|24|45||105.0												TGTGCCAGCAGCTTGCGCAGGGCAAGCAATCAGCCCCAGCATTTT	27								CASSLRRASNQPQHF		:::::::::0:-1:15:17:-4:-3:22:24:-1:45:::	TLML_7_	RNA
7983	CLONES_TRBTLML_7__infusion_TCR-JV_cDNA_25_TATCAGCA_merged_170000.txt	12952	1	2.53428e-05	TGTGCCAGCAGCTTGCGACAGGGGGTTCTGGATGAGCAGTTCTTC	EEEEEEEEEEEEEEENNNNNNNNNNNNNNNNNNNNNNNEEEAEEE	TRBV7-8*00(740)	TRBD1*00(45)	TRBJ2-1*00(210)		567|581|604|0|14||70.0	14|23|36|16|25||45.0	28|42|70|31|45||70.0												TGTGCCAGCAGCTTGCGACAGGGGGTTCTGGATGAGCAGTTCTTC	32								CASSLRQGVLDEQFF		:::::::::0:-3:14:16:-2:-1:25:31:-8:45:::	TLML_7_	RNA
7984	CLONES_TRBTLML_7__infusion_TCR-JV_cDNA_25_TATCAGCA_merged_170000.txt	12953	1	2.53428e-05	TGTGCCAGCAGCTTGCAGCCAGCGAACACCGGGGAGCTGTTTTTT	EEEEEEEEEEEAEEEEEEEEEEEEEEEEEEEEEEEEEEEAEEEEE	TRBV5-6*00(475),TRBV5-7*00(459),TRBV5-5*00(427)		TRBJ2-2*00(260)		550|565|586|0|15||75.0;551|566|587|0|15||75.0;549|564|585|0|15||75.0		19|43|71|21|45||120.0												TGTGCCAGCAGCTTGCAGCCAGCGAACACCGGGGAGCTGTTTTTT	32								CASSLQPANTGELFF		:::::::::0:-1:15:::::21:1:45:::	TLML_7_	RNA
7985	CLONES_TRBTLML_7__infusion_TCR-JV_cDNA_25_TATCAGCA_merged_170000.txt	12954	1	2.53428e-05	TGTGCCAGCAGCTTGGTCCGGGACGGTTACAATGAGCAGTTCTTC	EEEEEEEEEEEEEEEEEE<EEEEEEEAEEEEEEEEEEEEEEEEEE	TRBV7-6*00(290),TRBV7-7*00(258)	TRBD1*00(35),TRBD2*00(35)	TRBJ2-1*00(230)		576|590|613|0|14||70.0;585|599|622|0|14||70.0	10|17|36|17|24||35.0;14|21|48|17|24||35.0	24|42|70|27|45||90.0												TGTGCCAGCAGCTTGGTCCGGGACGGTTACAATGAGCAGTTCTTC	27								CASSLVRDGYNEQFF		:::::::::0:-3:14:17:2:-7:24:27:-4:45:::	TLML_7_	RNA
7986	CLONES_TRBTLML_7__infusion_TCR-JV_cDNA_25_TATCAGCA_merged_170000.txt	12955	1	2.53428e-05	TGTGCCAGCAGCTTGGTCGTTGGGGGCGTAGAGACCCAGTACTTC	EEEEEEAEEEEEEEEEEEEEEEEEEEEEEEEEEAEEEEEEEEEEE	TRBV13*00(295)	TRBD1*00(35)	TRBJ2-5*00(220)		567|581|604|0|14||70.0	18|25|36|21|28||35.0	24|40|68|29|45||80.0												TGTGCCAGCAGCTTGGTCGTTGGGGGCGTAGAGACCCAGTACTTC	32								CASSLVVGGVETQYF		:::::::::0:-3:14:21:-6:1:28:29:-4:45:::	TLML_7_	RNA
7987	CLONES_TRBTLML_7__infusion_TCR-JV_cDNA_25_TATCAGCA_merged_170000.txt	12956	1	2.53428e-05	TGTGCCAGCAGCTTGGTCGCCTCCATCACAGATACGCAGTATTTT	EEEEEEEEEEEEEEEEEEEEEEEEEEEEEEEEEEEEEEEEEEEEE	TRBV5-6*00(370),TRBV5-5*00(354),TRBV5-7*00(354)	TRBD2*00(25)	TRBJ2-3*00(235)		550|566|586|0|16||80.0;549|565|585|0|16||80.0;551|567|587|0|16||80.0	1|6|48|19|24||25.0	22|41|69|26|45||95.0												TGTGCCAGCAGCTTGGTCGCCTCCATCACAGATACGCAGTATTTT	36								CASSLVASITDTQYF		:::::::::0:0:16:19:15:-26:24:26:-2:45:::	TLML_7_	RNA
7988	CLONES_TRBTLML_7__infusion_TCR-JV_cDNA_25_TATCAGCA_merged_170000.txt	12957	1	2.53428e-05	TGTGCCAGCAGCTTGGTCGCGGGGGGTAATTCACCCCTCCACTTT	EEEEEEEEEEEEEEEEEEEEEEEEEEEEEEEEEEEEEEEEEEEEE	TRBV5-4*00(575),TRBV5-8*00(527)	TRBD1*00(25),TRBD2*00(25)	TRBJ1-6*00(235)		549|565|585|0|16||80.0;551|567|587|0|16||80.0	18|23|36|20|25||25.0;23|28|48|18|23||25.0	26|45|73|26|45||95.0												TGTGCCAGCAGCTTGGTCGCGGGGGGTAATTCACCCCTCCACTTT	36								CASSLVAGGNSPLHF		:::::::::0:0:16:20:-6:-1:25:26:-6:45:::	TLML_7_	RNA
7989	CLONES_TRBTLML_7__infusion_TCR-JV_cDNA_25_TATCAGCA_merged_170000.txt	12958	1	2.53428e-05	TGTGCCAGCAGCTTGGTGACAGGGGGAACCGGGGAGCTGTTTTTT	EEEEEEEEEEEEEEEEEEEEEEEEEEEAEEEEEEEEEEEEEEEEE	TRBV11-2*00(140),TRBV11-3*00(140),TRBV7-2*00(140),TRBV5-5*00(134),TRBV5-8*00(134)	TRBD1*00(45)	TRBJ2-2*00(230)		522|536|559|0|14||70.0;521|535|558|0|14||70.0;580|594|617|0|14||70.0;549|565|585|0|16||80.0;551|567|587|0|16||80.0	14|23|36|17|26||45.0	25|43|71|27|45||90.0												TGTGCCAGCAGCTTGGTGACAGGGGGAACCGGGGAGCTGTTTTTT	32								CASSLVTGGTGELFF		:::::::::0:-3:14:17:-2:-1:26:27:-5:45:::	TLML_7_	RNA
7990	CLONES_TRBTLML_7__infusion_TCR-JV_cDNA_25_TATCAGCA_merged_170000.txt	12959	1	2.53428e-05	TGTGCCAGCAGCTTGGTACTAGCGGAAGGGGAGACCCAGTACTTC	EEEEEEEEEEEEEAEEEEEEEEEEEEEEAEEEEEEEEEEEEEEEE	TRBV7-9*00(895)	TRBD2*00(49)	TRBJ2-5*00(215)		556|570|593|0|14||70.0	19|32|48|17|30|SG27A|49.0	25|40|68|30|45||75.0												TGTGCCAGCAGCTTGGTACTAGCGGAAGGGGAGACCCAGTACTTC	32								CASSLVLAEGETQYF		:::::::::0:-3:14:17:-3:0:30:30:-5:45:::	TLML_7_	RNA
7991	CLONES_TRBTLML_7__infusion_TCR-JV_cDNA_25_TATCAGCA_merged_170000.txt	12960	1	2.53428e-05	TGTGCCAGCAGCTTGGCTAGCGGATACCAAGAGACCCAGTACTTC	EEEEEEEEEEEEEEEEEEEEAEEAEEEAEEEEEEEEEEEEEEEEE	TRBV5-6*00(280),TRBV5-5*00(264),TRBV5-7*00(264)	TRBD2*00(30)	TRBJ2-5*00(245)		550|567|586|0|17||85.0;549|566|585|0|17||85.0;551|568|587|0|17||85.0	21|27|48|17|23||30.0	19|40|68|24|45||105.0												TGTGCCAGCAGCTTGGCTAGCGGATACCAAGAGACCCAGTACTTC	32								CASSLASGYQETQYF		:::::::::0:1:17:17:-5:-5:23:24:1:45:::	TLML_7_	RNA
7992	CLONES_TRBTLML_7__infusion_TCR-JV_cDNA_25_TATCAGCA_merged_170000.txt	12961	1	2.53428e-05	TGTGCCAGCAGCTTGGCCCGGACAGGAAAAGAGACCCAGTACTTC	EEEEEEEEEEEEEEEEEEEEEEEEEEEEEEEEEEEEEEEEEEEEE	TRBV5-6*00(560),TRBV5-7*00(528),TRBV5-5*00(512)	TRBD1*00(35)	TRBJ2-5*00(225)		550|568|586|0|18||90.0;551|569|587|0|18||90.0;549|567|585|0|18||90.0	13|20|36|19|26||35.0	23|40|68|28|45||85.0												TGTGCCAGCAGCTTGGCCCGGACAGGAAAAGAGACCCAGTACTTC	36								CASSLARTGKETQYF		:::::::::0:2:18:19:-1:-4:26:28:-3:45:::	TLML_7_	RNA
7993	CLONES_TRBTLML_7__infusion_TCR-JV_cDNA_25_TATCAGCA_merged_170000.txt	12962	1	2.53428e-05	TGTGCCAGCAGCTTGGCCCAGGACTACACCTACGAGCAGTACTTC	EEEEEEEEEEEEEEEEEEEEEEEEEEEEEEEEEEEEEEEEEEEEE	TRBV5-6*00(405),TRBV5-7*00(389),TRBV5-5*00(373)	TRBD2*00(30)	TRBJ2-7*00(167)		550|568|586|0|18||90.0;551|569|587|0|18||90.0;549|567|585|0|18||90.0	17|23|48|20|26||30.0	22|39|67|28|45||85.0												TGTGCCAGCAGCTTGGCCCAGGACTACACCTACGAGCAGTACTTC	36								CASSLAQDYTYEQYF		:::::::::0:2:18:20:-1:-9:26:28:-2:45:::	TLML_7_	RNA
7994	CLONES_TRBTLML_7__infusion_TCR-JV_cDNA_25_TATCAGCA_merged_170000.txt	12963	1	2.53428e-05	TGTGCCAGCAGCTTGGCCGGGGACCTGATTTACGAGCAGTACTTC	EEEEEEEEEEEEEEEEEEEEEEEEEEEEEEEEEEEEEEEEEEEEE	TRBV5-4*00(560),TRBV5-8*00(512)	TRBD1*00(25),TRBD2*00(25)	TRBJ2-7*00(215)		549|567|585|0|18||90.0;551|569|587|0|18||90.0	12|17|36|19|24||25.0;16|21|48|19|24||25.0	24|39|67|30|45||75.0												TGTGCCAGCAGCTTGGCCGGGGACCTGATTTACGAGCAGTACTTC	36								CASSLAGDLIYEQYF		:::::::::0:2:18:19:0:-7:24:30:-4:45:::	TLML_7_	RNA
7995	CLONES_TRBTLML_7__infusion_TCR-JV_cDNA_25_TATCAGCA_merged_170000.txt	12964	1	2.53428e-05	TGTGCCAGCAGCTTGGCGGCAGACAGCTCCTACGAGCAGTACTTC	EEEEEEEEEEEEEEEEEEEEEEEEEEEEEEEEEE<EEEEEEEEEE	TRBV11-2*00(255)		TRBJ2-7*00(245)		522|536|559|0|14||70.0		18|39|67|24|45||105.0												TGTGCCAGCAGCTTGGCGGCAGACAGCTCCTACGAGCAGTACTTC	27								CASSLAADSSYEQYF		:::::::::0:-3:14:::::24:2:45:::	TLML_7_	RNA
7996	CLONES_TRBTLML_7__infusion_TCR-JV_cDNA_25_TATCAGCA_merged_170000.txt	12965	1	2.53428e-05	TGTGCCAGCAGCTTGGCGGGACAGATTTACACTGAAGCTTTCTTT	EEEEEEEEEEEEEEEEEEEEEEEEEEEEEEEEEEEEEEEEEEEEE	TRBV5-5*00(570),TRBV5-6*00(506)	TRBD1*00(35)	TRBJ1-1*00(225)		549|566|585|0|17||85.0;550|567|586|0|17||85.0	12|19|36|17|24||35.0	23|40|68|28|45||85.0												TGTGCCAGCAGCTTGGCGGGACAGATTTACACTGAAGCTTTCTTT	36								CASSLAGQIYTEAFF		:::::::::0:1:17:17:0:-5:24:28:-3:45:::	TLML_7_	RNA
7997	CLONES_TRBTLML_7__infusion_TCR-JV_cDNA_25_TATCAGCA_merged_170000.txt	12966	1	2.53428e-05	TGTGCCAGCAGCTTGGCAGGGGGCAAGTTCGTCGAGCAGTACTTC	EEEEEEEEEEEEEEEEEEEEEEEEEEEEEEEEEEEEEEEEEEEEE	TRBV5-6*00(250),TRBV5-5*00(234),TRBV5-7*00(234)	TRBD1*00(35)	TRBJ2-7*00(205)		550|567|586|0|17||85.0;549|566|585|0|17||85.0;551|568|587|0|17||85.0	17|24|36|17|24||35.0	26|39|67|32|45||65.0												TGTGCCAGCAGCTTGGCAGGGGGCAAGTTCGTCGAGCAGTACTTC	36								CASSLAGGKFVEQYF		:::::::::0:1:17:17:-5:0:24:32:-6:45:::	TLML_7_	RNA
7998	CLONES_TRBTLML_7__infusion_TCR-JV_cDNA_25_TATCAGCA_merged_170000.txt	12967	1	2.53428e-05	TGTGCCAGCAGCTTGGGTTGGACGAACACCGGGGAGCTGTTTTTT	EEEEEEEEEEEEEEEEEEEEEEEEEEEEEEEEEEEEEEEEEEEEE	TRBV5-5*00(1120),TRBV5-7*00(976)		TRBJ2-2*00(160)		549|565|585|0|16||80.0;551|567|587|0|16||80.0		20|43|71|22|45||115.0												TGTGCCAGCAGCTTGGGTTGGACGAACACCGGGGAGCTGTTTTTT	36								CASSLGWTNTGELFF		:::::::::0:0:16:::::22:0:45:::	TLML_7_	RNA
7999	CLONES_TRBTLML_7__infusion_TCR-JV_cDNA_25_TATCAGCA_merged_170000.txt	12968	1	2.53428e-05	TGTGCCAGCAGCTTGGGTCGTGATTCTGTTCCTGAAGCTTTCTTT	EEEEEEEEEEEEEEEEEEEEEEEEEEEEEEEEEEEEEEEEEEEEE	TRBV5-8*00(217),TRBV5-4*00(201)		TRBJ1-1*00(210)		551|567|587|0|16||80.0;549|565|585|0|16||80.0		26|40|68|31|45||70.0												TGTGCCAGCAGCTTGGGTCGTGATTCTGTTCCTGAAGCTTTCTTT	36								CASSLGRDSVPEAFF		:::::::::0:0:16:::::31:-6:45:::	TLML_7_	RNA
8000	CLONES_TRBTLML_7__infusion_TCR-JV_cDNA_25_TATCAGCA_merged_170000.txt	12969	1	2.53428e-05	TGTGCCAGCAGCTTGGGTGGTAGTTGGGCCTACGAGCAGTACTTC	EEEEEEEEEEEEEEEEEEEEEEEEEEEEEEEEEEEEEEEEEEEEE	TRBV5-4*00(550),TRBV5-8*00(502)		TRBJ2-7*00(225)		549|565|585|0|16||80.0;551|567|587|0|16||80.0		22|39|67|28|45||85.0												TGTGCCAGCAGCTTGGGTGGTAGTTGGGCCTACGAGCAGTACTTC	36								CASSLGGSWAYEQYF		:::::::::0:0:16:::::28:-2:45:::	TLML_7_	RNA
8001	CLONES_TRBTLML_7__infusion_TCR-JV_cDNA_25_TATCAGCA_merged_170000.txt	12970	1	2.53428e-05	TGTGCCAGCAGCTTGGGCCCTCCTTCGAGAGAGACCCAGTACTTC	EEEEEEEEEEEEEEEEEEEEEEEEEEEEEEEEEEEEEEEEEEEEE	TRBV5-4*00(785)	TRBD2*00(35)	TRBJ2-5*00(120)		549|565|585|0|16||80.0	31|38|48|16|23||35.0	24|40|68|29|45||80.0												TGTGCCAGCAGCTTGGGCCCTCCTTCGAGAGAGACCCAGTACTTC	36								CASSLGPPSRETQYF		:::::::::0:0:16:16:-15:6:23:29:-4:45:::	TLML_7_	RNA
8002	CLONES_TRBTLML_7__infusion_TCR-JV_cDNA_25_TATCAGCA_merged_170000.txt	12971	1	2.53428e-05	TGTGCCAGCAGCTTGGGGTCGGGGGATTACACTGAAGCTTTCTTT	EEEEEEEEEEEEEEEEEEEEEEEEEEEEEEEEEEEEEEEEEEEEE	TRBV7-9*00(355)	TRBD1*00(25)	TRBJ1-1*00(225)		556|570|593|0|14||70.0	18|23|36|20|25||25.0	23|40|68|28|45||85.0												TGTGCCAGCAGCTTGGGGTCGGGGGATTACACTGAAGCTTTCTTT	36								CASSLGSGDYTEAFF		:::::::::0:-3:14:20:-6:-1:25:28:-3:45:::	TLML_7_	RNA
8004	CLONES_TRBTLML_7__infusion_TCR-JV_cDNA_25_TATCAGCA_merged_170000.txt	12973	1	2.53428e-05	TGTGCCAGCAGCTTGGGGCAGGAGGACACCGGGGAGCTGTTTTTT	EEEEEEEEEEEEEEEEEEEEEEEEEEEEEEEEEEEEEEEEEEEEE	TRBV11-1*00(525),TRBV11-3*00(509),TRBV11-2*00(477)	TRBD1*00(25),TRBD2*00(25)	TRBJ2-2*00(240)		531|545|568|0|14||70.0;521|535|558|0|14||70.0;522|536|559|0|14||70.0	19|24|36|14|19||25.0;26|31|48|20|25||25.0	23|43|71|25|45||100.0												TGTGCCAGCAGCTTGGGGCAGGAGGACACCGGGGAGCTGTTTTTT	36								CASSLGQEDTGELFF		:::::::::0:-3:14:14:-7:0:19:25:-3:45:::	TLML_7_	RNA
8005	CLONES_TRBTLML_7__infusion_TCR-JV_cDNA_25_TATCAGCA_merged_170000.txt	12974	1	2.53428e-05	TGTGCCAGCAGCTTGGGGGCTAGCGGGGTAAATGAGCAGTTCTTC	EEEEEEEEEEEEEEEEEEEEEEEEEEEEEEEEEEEEEEEAAAAAA	TRBV5-5*00(875),TRBV5-7*00(779)	TRBD2*00(40)	TRBJ2-1*00(75)		549|565|585|0|16||80.0;551|567|587|0|16||80.0	20|28|48|19|27||40.0	27|42|70|30|45||75.0												TGTGCCAGCAGCTTGGGGGCTAGCGGGGTAAATGAGCAGTTCTTC	32								CASSLGASGVNEQFF		:::::::::0:0:16:19:-4:-4:27:30:-7:45:::	TLML_7_	RNA
8006	CLONES_TRBTLML_7__infusion_TCR-JV_cDNA_25_TATCAGCA_merged_170000.txt	12975	1	2.53428e-05	TGTGCCAGCAGCTTGGGGACAGCGACTAACTATGGCTACACCTTC	EEEEEEEEEEEEEEEEEEEEEEEEEEEEEEEEEEEEEEEEEEEEE	TRBV5-6*00(500),TRBV5-7*00(468),TRBV5-5*00(452)	TRBD1*00(30)	TRBJ1-2*00(240)		550|566|586|0|16||80.0;551|567|587|0|16||80.0;549|565|585|0|16||80.0	13|19|36|16|22||30.0	20|40|68|25|45||100.0												TGTGCCAGCAGCTTGGGGACAGCGACTAACTATGGCTACACCTTC	36								CASSLGTATNYGYTF		:::::::::0:0:16:16:-1:-5:22:25:0:45:::	TLML_7_	RNA
8007	CLONES_TRBTLML_7__infusion_TCR-JV_cDNA_25_TATCAGCA_merged_170000.txt	12976	1	2.53428e-05	TGTGCCAGCAGCTTGGGGAGCGGGACAGCCTATGGCTACACCTTC	EEEEEEEEEEEEEEEEEEEEEEEEEEEEEEEEEEEEEEEEEEEEE	TRBV5-6*00(535),TRBV5-7*00(503),TRBV5-5*00(487)	TRBD1*00(40),TRBD2*00(35)	TRBJ1-2*00(220)		550|566|586|0|16||80.0;551|567|587|0|16||80.0;549|565|585|0|16||80.0	11|19|36|20|28||40.0;22|29|48|18|25||35.0	24|40|68|29|45||80.0												TGTGCCAGCAGCTTGGGGAGCGGGACAGCCTATGGCTACACCTTC	36								CASSLGSGTAYGYTF		:::::::::0:0:16:20:1:-5:28:29:-4:45:::	TLML_7_	RNA
8008	CLONES_TRBTLML_7__infusion_TCR-JV_cDNA_25_TATCAGCA_merged_170000.txt	12977	1	2.53428e-05	TGTGCCAGCAGCTTGGGACTACTCATTGACAATGAGCAGTTCTTC	EEEEEEEEEEEEEEEEEEEEEEEEEEEEEEEEEEEEEEEEEEEEE	TRBV5-5*00(116),TRBV5-6*00(114),TRBV5-7*00(109)	TRBD2*00(25)	TRBJ2-1*00(61)		549|565|585|0|16||80.0;550|566|586|0|16||80.0;551|567|587|0|16||80.0	18|23|48|16|21||25.0	25|42|70|28|45||85.0												TGTGCCAGCAGCTTGGGACTACTCATTGACAATGAGCAGTTCTTC	36								CASSLGLLIDNEQFF		:::::::::0:0:16:16:-2:-9:21:28:-5:45:::	TLML_7_	RNA
8009	CLONES_TRBTLML_7__infusion_TCR-JV_cDNA_25_TATCAGCA_merged_170000.txt	12978	1	2.53428e-05	TGTGCCAGCAGCTTGGGACTAGCGGGTGGAGATACGCAGTATTTT	EEEEEEEEEEEEEEEEEEEEEEEEEEEEEEEEEEEEEEEEEEEEE	TRBV5-6*00(305),TRBV5-5*00(289),TRBV5-7*00(289)	TRBD2*00(50)	TRBJ2-3*00(220)		550|566|586|0|16||80.0;549|565|585|0|16||80.0;551|567|587|0|16||80.0	18|28|48|16|26||50.0	25|41|69|29|45||80.0												TGTGCCAGCAGCTTGGGACTAGCGGGTGGAGATACGCAGTATTTT	36								CASSLGLAGGDTQYF		:::::::::0:0:16:16:-2:-4:26:29:-5:45:::	TLML_7_	RNA
8011	CLONES_TRBTLML_7__infusion_TCR-JV_cDNA_25_TATCAGCA_merged_170000.txt	12980	1	2.53428e-05	TGTGCCAGCAGCTTGGGACTAGCAGTGTACAATGAGCAGTTCTTC	EEEEEEEEEEEEEEEEEEEEEEEEEEEEEEEEEEEEEEEEEEEEE	TRBV5-6*00(550),TRBV5-7*00(518),TRBV5-5*00(502)	TRBD2*00(35)	TRBJ2-1*00(230)		550|566|586|0|16||80.0;551|567|587|0|16||80.0;549|565|585|0|16||80.0	18|25|48|16|23||35.0	24|42|70|27|45||90.0												TGTGCCAGCAGCTTGGGACTAGCAGTGTACAATGAGCAGTTCTTC	36								CASSLGLAVYNEQFF		:::::::::0:0:16:16:-2:-7:23:27:-4:45:::	TLML_7_	RNA
8012	CLONES_TRBTLML_7__infusion_TCR-JV_cDNA_25_TATCAGCA_merged_170000.txt	12981	1	2.53428e-05	TGTGCCAGCAGCTTGGGACCTACCGGAGTGGATACGCAGTATTTT	EEEEEEEEEEEEAEEEEEEEEEEEEEEEEEEEEEEEEEEEEEEEE	TRBV7-2*00(212)	TRBD1*00(25),TRBD2*00(25)	TRBJ2-3*00(215)		580|594|617|0|14||70.0	12|17|36|14|19||25.0;16|21|48|14|19||25.0	26|41|69|30|45||75.0												TGTGCCAGCAGCTTGGGACCTACCGGAGTGGATACGCAGTATTTT	32								CASSLGPTGVDTQYF		:::::::::0:-3:14:14:0:-7:19:30:-6:45:::	TLML_7_	RNA
8013	CLONES_TRBTLML_7__infusion_TCR-JV_cDNA_25_TATCAGCA_merged_170000.txt	12982	1	2.53428e-05	TGTGCCAGCAGCTTGGGACGGATAAGCTACAATGAGCAGTTCTTC	EEEEEEEEEEEEEEEEEEEEEEEEEEEEEEEAEEEEEEEEEEEEE	TRBV7-2*00(355),TRBV7-8*00(323)	TRBD1*00(25),TRBD2*00(25)	TRBJ2-1*00(235)		580|594|617|0|14||70.0;567|581|604|0|14||70.0	12|17|36|14|19||25.0;16|21|48|14|19||25.0	23|42|70|26|45||95.0												TGTGCCAGCAGCTTGGGACGGATAAGCTACAATGAGCAGTTCTTC	32								CASSLGRISYNEQFF		:::::::::0:-3:14:14:0:-7:19:26:-3:45:::	TLML_7_	RNA
8014	CLONES_TRBTLML_7__infusion_TCR-JV_cDNA_25_TATCAGCA_merged_170000.txt	12983	1	2.53428e-05	TGTGCCAGCAGCTTGGGACAGTCGAACACCGGGGAGCTGTTTTTT	EEEEEEEEEEEEEEEEEEEEEEEEEEEEEEEEEEEEEEEAEEEEE	TRBV11-1*00(83)	TRBD1*00(35)	TRBJ2-2*00(255)		531|545|568|0|14||70.0	12|19|36|14|21||35.0	20|43|71|22|45||115.0												TGTGCCAGCAGCTTGGGACAGTCGAACACCGGGGAGCTGTTTTTT	32								CASSLGQSNTGELFF		:::::::::0:-3:14:14:0:-5:21:22:0:45:::	TLML_7_	RNA
8015	CLONES_TRBTLML_7__infusion_TCR-JV_cDNA_25_TATCAGCA_merged_170000.txt	12984	1	2.53428e-05	TGTGCCAGCAGCTTGGGACAGCCGGGCGATGAAAAACTGTTTTTT	EEEEEEEEEEEEEEEEEEEEEEEEEEEEEEEEEEEEEEEEEEEEE	TRBV5-4*00(99),TRBV5-6*00(99),TRBV5-7*00(99),TRBV5-8*00(87)	TRBD1*00(25),TRBD2*00(25)	TRBJ1-4*00(225)		549|565|585|0|16||80.0;550|566|586|0|16||80.0;551|567|587|0|16||80.0;551|567|587|0|16||80.0	10|15|36|21|26||25.0;14|19|48|21|26||25.0	26|43|71|28|45||85.0												TGTGCCAGCAGCTTGGGACAGCCGGGCGATGAAAAACTGTTTTTT	36								CASSLGQPGDEKLFF		:::::::::0:0:16:21:2:-9:26:28:-6:45:::	TLML_7_	RNA
8016	CLONES_TRBTLML_7__infusion_TCR-JV_cDNA_25_TATCAGCA_merged_170000.txt	12985	1	2.53428e-05	TGTGCCAGCAGCTTGGGACAGGGGGGCACCTACGAGCAGTACTTC	EEEEEEEEEEEEEEEEEEEEEEEEEEEEEEEEEEEEEEEEEEEEE	TRBV5-5*00(415),TRBV5-6*00(399),TRBV5-7*00(383)	TRBD1*00(45)	TRBJ2-7*00(225)		549|565|585|0|16||80.0;550|566|586|0|16||80.0;551|567|587|0|16||80.0	14|23|36|16|25||45.0	22|39|67|28|45||85.0												TGTGCCAGCAGCTTGGGACAGGGGGGCACCTACGAGCAGTACTTC	36								CASSLGQGGTYEQYF		:::::::::0:0:16:16:-2:-1:25:28:-2:45:::	TLML_7_	RNA
8017	CLONES_TRBTLML_7__infusion_TCR-JV_cDNA_25_TATCAGCA_merged_170000.txt	12986	1	2.53428e-05	TGTGCCAGCAGCTTGGGACAGGGGACGGTGGGGCCCCAGCATTTT	EEEEEEEEEEEEEAEEEEEEEEEEEEEEEEEEEEEEEEEEEEEEE	TRBV7-9*00(790)	TRBD1*00(50)	TRBJ1-5*00(205)		556|570|593|0|14||70.0	12|22|36|14|24||50.0	29|42|70|32|45||65.0												TGTGCCAGCAGCTTGGGACAGGGGACGGTGGGGCCCCAGCATTTT	32								CASSLGQGTVGPQHF		:::::::::0:-3:14:14:0:-2:24:32:-9:45:::	TLML_7_	RNA
8018	CLONES_TRBTLML_7__infusion_TCR-JV_cDNA_25_TATCAGCA_merged_170000.txt	12987	1	2.53428e-05	TGTGCCAGCAGCTTGGGAGGGACAGGGAACACTGAAGCTTTCTTT	EEEEEEEEEEEEEEEEEEEEEEEEEEEEEEEEEEEEEEEEEEEEE	TRBV5-6*00(85)	TRBD1*00(40)	TRBJ1-1*00(235)		550|566|586|0|16||80.0	12|20|36|18|26||40.0	21|40|68|26|45||95.0												TGTGCCAGCAGCTTGGGAGGGACAGGGAACACTGAAGCTTTCTTT	36								CASSLGGTGNTEAFF		:::::::::0:0:16:18:0:-4:26:26:-1:45:::	TLML_7_	RNA
8019	CLONES_TRBTLML_7__infusion_TCR-JV_cDNA_25_TATCAGCA_merged_170000.txt	12988	1	2.53428e-05	TGTGCCAGCAGCTTGGGAGGGAGGAGCACCGGGGAGCTGTTTTTT	EEEEEEEAEEEEEEEEEEE6EEEEEEEEEEEEEEEEEEEEEEEEA	TRBV5-4*00(235),TRBV5-8*00(219)	TRBD2*00(30)	TRBJ2-2*00(235)		549|565|585|0|16||80.0;551|567|587|0|16||80.0	25|31|48|18|24||30.0	24|43|71|26|45||95.0												TGTGCCAGCAGCTTGGGAGGGAGGAGCACCGGGGAGCTGTTTTTT	21								CASSLGGRSTGELFF		:::::::::0:0:16:18:-9:-1:24:26:-4:45:::	TLML_7_	RNA
8020	CLONES_TRBTLML_7__infusion_TCR-JV_cDNA_25_TATCAGCA_merged_170000.txt	12989	1	2.53428e-05	TGTGCCAGCAGCTTGGGAACGCGCGGTGTTGATACGCAGTATTTT	EEEEEEEEEEEEEEEEEEEEEEEEEEEEEEEEEEEEEEEEEEEEE	TRBV5-4*00(570),TRBV5-8*00(522)		TRBJ2-3*00(215)		549|565|585|0|16||80.0;551|567|587|0|16||80.0		26|41|69|30|45||75.0												TGTGCCAGCAGCTTGGGAACGCGCGGTGTTGATACGCAGTATTTT	36								CASSLGTRGVDTQYF		:::::::::0:0:16:::::30:-6:45:::	TLML_7_	RNA
8021	CLONES_TRBTLML_7__infusion_TCR-JV_cDNA_25_TATCAGCA_merged_170000.txt	12990	1	2.53428e-05	TGTGCCAGCAGCTTGGATCGGGTCAACACCGGGGAGCTGTTTTTT	EEEE<EEEEEEEEEEEEEEEEEEEEEEEEEEEEEEEEEEEEEEEE	TRBV5-4*00(208),TRBV5-8*00(192)		TRBJ2-2*00(245)		549|565|585|0|16||80.0;551|567|587|0|16||80.0		22|43|71|24|45||105.0												TGTGCCAGCAGCTTGGATCGGGTCAACACCGGGGAGCTGTTTTTT	27								CASSLDRVNTGELFF		:::::::::0:0:16:::::24:-2:45:::	TLML_7_	RNA
8022	CLONES_TRBTLML_7__infusion_TCR-JV_cDNA_25_TATCAGCA_merged_170000.txt	12991	1	2.53428e-05	TGTGCCAGCAGCTTGGATGTGGACAGCTACCAGCCCCAGCATTTT	EEEEEAEEEEEEEE<EE<EAEEEEEEEEEEEEEEEAEEEEEEEEE	TRBV5-5*00(305),TRBV5-6*00(289),TRBV5-7*00(273)	TRBD1*00(30)	TRBJ1-5*00(215)		549|565|585|0|16||80.0;550|566|586|0|16||80.0;551|567|587|0|16||80.0	13|19|36|20|26||30.0	27|42|70|30|45||75.0												TGTGCCAGCAGCTTGGATGTGGACAGCTACCAGCCCCAGCATTTT	27								CASSLDVDSYQPQHF		:::::::::0:0:16:20:-1:-5:26:30:-7:45:::	TLML_7_	RNA
8023	CLONES_TRBTLML_7__infusion_TCR-JV_cDNA_25_TATCAGCA_merged_170000.txt	12992	1	2.53428e-05	TGTGCCAGCAGCTTGGATAGCGGGGGATACAATGAGCAGTTCTTC	EEEEEEEEEEEEEEEEAEEEEEEEEAEEEEEEEEAEEEEEEAEEE	TRBV5-4*00(475),TRBV5-8*00(427)	TRBD2*00(35)	TRBJ2-1*00(230)		549|565|585|0|16||80.0;551|567|587|0|16||80.0	21|28|48|17|24||35.0	24|42|70|27|45||90.0												TGTGCCAGCAGCTTGGATAGCGGGGGATACAATGAGCAGTTCTTC	32								CASSLDSGGYNEQFF		:::::::::0:0:16:17:-5:-4:24:27:-4:45:::	TLML_7_	RNA
8024	CLONES_TRBTLML_7__infusion_TCR-JV_cDNA_25_TATCAGCA_merged_170000.txt	12993	1	2.53428e-05	TGTGCCAGCAGCTTGGACCTCCCGAACACCGGGGAGCTGTTTTTT	EEEEEEEEEEEEEEEEEEEEEEEEEEEEEEEEEEEEEEEEEEEEE	TRBV5-8*00(250),TRBV5-4*00(234)	TRBD2*00(25)	TRBJ2-2*00(255)		551|567|587|0|16||80.0;549|565|585|0|16||80.0	1|6|48|17|22||25.0	20|43|71|22|45||115.0												TGTGCCAGCAGCTTGGACCTCCCGAACACCGGGGAGCTGTTTTTT	36								CASSLDLPNTGELFF		:::::::::0:0:16:17:15:-26:22:22:0:45:::	TLML_7_	RNA
8025	CLONES_TRBTLML_7__infusion_TCR-JV_cDNA_25_TATCAGCA_merged_170000.txt	12994	1	2.53428e-05	TGTGCCAGCAGCTTGGACCGACTATTCCCCTACGAGCAGTACTTC	EEEEEEEEEAEEEEEEEEAEEEEEEEEEEEEEEAEEEEEEEEEAE	TRBV7-2*00(375),TRBV7-8*00(343)	TRBD2*00(25)	TRBJ2-7*00(225)		580|594|617|0|14||70.0;567|581|604|0|14||70.0	18|23|48|19|24||25.0	22|39|67|28|45||85.0												TGTGCCAGCAGCTTGGACCGACTATTCCCCTACGAGCAGTACTTC	32								CASSLDRLFPYEQYF		:::::::::0:-3:14:19:-2:-9:24:28:-2:45:::	TLML_7_	RNA
8026	CLONES_TRBTLML_7__infusion_TCR-JV_cDNA_25_TATCAGCA_merged_170000.txt	12995	1	2.53428e-05	TGTGCCAGCAGCTTGGACAGGGGGCCTGGAAACACCATATATTTT	EE<EEEEEEEAEE<EEA<EAA<AEEEEEEE<EEEEAEEEEEEAEE	TRBV7-8*00(420)	TRBD1*00(55)	TRBJ1-3*00(240)		567|581|604|0|14||70.0	13|24|36|14|25||55.0	22|42|70|25|45||100.0												TGTGCCAGCAGCTTGGACAGGGGGCCTGGAAACACCATATATTTT	27								CASSLDRGPGNTIYF		:::::::::0:-3:14:14:-1:0:25:25:-2:45:::	TLML_7_	RNA
8027	CLONES_TRBTLML_7__infusion_TCR-JV_cDNA_25_TATCAGCA_merged_170000.txt	12996	1	2.53428e-05	TGTGCCAGCAGCTTGGAGTTTGCCGAGAATGAAAAACTGTTTTTT	EEEEEEEEAEEEEEEEEAAEEEEEEEEAEEEEEEEAEEEAAAAAA	TRBV5-5*00(820),TRBV5-7*00(740)		TRBJ1-4*00(90)		549|565|585|0|16||80.0;551|567|587|0|16||80.0		25|43|71|27|45||90.0												TGTGCCAGCAGCTTGGAGTTTGCCGAGAATGAAAAACTGTTTTTT	32								CASSLEFAENEKLFF		:::::::::0:0:16:::::27:-5:45:::	TLML_7_	RNA
8028	CLONES_TRBTLML_7__infusion_TCR-JV_cDNA_25_TATCAGCA_merged_170000.txt	12997	1	2.53428e-05	TGTGCCAGCAGCTTGGAGGTGGGGGCTGGGAGGGAGCAGTACTTC	EEEEEEEEEEEEEEEEEEEEEEEEEEEEEEEEEEEEEEEEEEEEE	TRBV5-4*00(510),TRBV5-8*00(462)	TRBD1*00(30),TRBD2*00(30)	TRBJ2-7*00(165)		549|565|585|0|16||80.0;551|567|587|0|16||80.0	18|24|36|20|26||30.0;25|31|48|27|33||30.0	27|39|67|33|45||60.0												TGTGCCAGCAGCTTGGAGGTGGGGGCTGGGAGGGAGCAGTACTTC	36								CASSLEVGAGREQYF		:::::::::0:0:16:20:-6:0:26:33:-7:45:::	TLML_7_	RNA
8029	CLONES_TRBTLML_7__infusion_TCR-JV_cDNA_25_TATCAGCA_merged_170000.txt	12998	1	2.53428e-05	TGTGCCAGCAGCTTGGAGGCAGGCGACTCCTACGAGCAGTACTTC	EEEEEEEEEEEEEEEEEEEEEEEEEEAEEEEEEEEEEEEEEEEEE	TRBV5-4*00(440),TRBV5-8*00(408)		TRBJ2-7*00(235)		549|565|585|0|16||80.0;551|567|587|0|16||80.0		20|39|67|26|45||95.0												TGTGCCAGCAGCTTGGAGGCAGGCGACTCCTACGAGCAGTACTTC	32								CASSLEAGDSYEQYF		:::::::::0:0:16:::::26:0:45:::	TLML_7_	RNA
8030	CLONES_TRBTLML_7__infusion_TCR-JV_cDNA_25_TATCAGCA_merged_170000.txt	12999	1	2.53428e-05	TGTGCCAGCAGCTTGATCAGGGGGCAGAACTATGGCTACACCTTC	EEEEEEEEEEEEEEEEEEEEEEEEEEEEEEEEEEEEEEEEEEEEE	TRBV7-8*00(140)	TRBD1*00(40)	TRBJ1-2*00(230)		567|581|604|0|14||70.0	16|24|36|17|25||40.0	22|40|68|27|45||90.0												TGTGCCAGCAGCTTGATCAGGGGGCAGAACTATGGCTACACCTTC	36								CASSLIRGQNYGYTF		:::::::::0:-3:14:17:-4:0:25:27:-2:45:::	TLML_7_	RNA
8031	CLONES_TRBTLML_7__infusion_TCR-JV_cDNA_25_TATCAGCA_merged_170000.txt	13000	1	2.53428e-05	TGTGCCAGCAGCTTGACTAGCGGGAAATCCCATGAGCAGTTCTTC	EEEAAEEAEEEEEEEEEEEEEEEAEEEEEEEEEEEEEEA<EEEEE	TRBV5-6*00(245),TRBV5-7*00(229)	TRBD2*00(50)	TRBJ2-1*00(210)		550|565|586|0|15||75.0;551|566|587|0|15||75.0	19|29|48|15|25||50.0	28|42|70|31|45||70.0												TGTGCCAGCAGCTTGACTAGCGGGAAATCCCATGAGCAGTTCTTC	27								CASSLTSGKSHEQFF		:::::::::0:-1:15:15:-3:-3:25:31:-8:45:::	TLML_7_	RNA
8032	CLONES_TRBTLML_7__infusion_TCR-JV_cDNA_25_TATCAGCA_merged_170000.txt	13001	1	2.53428e-05	TGTGCCAGCAGCTTGACTAGAGGGGTCCCCGGGGAGCTGTTTTTT	EEEEEEEEEEEEEEEEEEEEEEEEEEEAEEEEEEEEEEEAEEEEE	TRBV7-2*00(190),TRBV7-8*00(174)	TRBD2*00(34)	TRBJ2-2*00(225)		580|594|617|0|14||70.0;567|581|604|0|14||70.0	18|28|48|14|24|SC24A|34.0	26|43|71|28|45||85.0												TGTGCCAGCAGCTTGACTAGAGGGGTCCCCGGGGAGCTGTTTTTT	32								CASSLTRGVPGELFF		:::::::::0:-3:14:14:-2:-4:24:28:-6:45:::	TLML_7_	RNA
8033	CLONES_TRBTLML_7__infusion_TCR-JV_cDNA_25_TATCAGCA_merged_170000.txt	13002	1	2.53428e-05	TGTGCCAGCAGCTTGACGGGGGGCCGGATCACTGAAGCTTTCTTT	EEEEEAAEEEEEEEEEEEEEEEEEEEEEEEEEEEEEEEEEEEEEE	TRBV11-2*00(250),TRBV11-3*00(218)	TRBD1*00(34)	TRBJ1-1*00(220)		522|536|559|0|14||70.0;521|535|558|0|14||70.0	14|24|36|14|24|SA17G|34.0	24|40|68|29|45||80.0												TGTGCCAGCAGCTTGACGGGGGGCCGGATCACTGAAGCTTTCTTT	32								CASSLTGGRITEAFF		:::::::::0:-3:14:14:-2:0:24:29:-4:45:::	TLML_7_	RNA
8034	CLONES_TRBTLML_7__infusion_TCR-JV_cDNA_25_TATCAGCA_merged_170000.txt	13003	1	2.53428e-05	TGTGCCAGCAGCTTGACAGGAACAAGACTCTATGGCTACACCTTC	EEEEEEEEEEEEEEEEEEEEEEEEEEEEEEEEEEEEEEEEEEEEE	TRBV5-6*00(1185)	TRBD1*00(25)	TRBJ1-2*00(129)		550|565|586|0|15||75.0	15|20|36|15|20||25.0	24|40|68|29|45||80.0												TGTGCCAGCAGCTTGACAGGAACAAGACTCTATGGCTACACCTTC	36								CASSLTGTRLYGYTF		:::::::::0:-1:15:15:-3:-4:20:29:-4:45:::	TLML_7_	RNA
8035	CLONES_TRBTLML_7__infusion_TCR-JV_cDNA_25_TATCAGCA_merged_170000.txt	13004	1	2.53428e-05	TGTGCCAGCAGCTTGAGGGGGGGCTCTAAAACTGAAGCTTTCTTT	EEEEEEEEEEEEEEEEEEEEEEAEEEEEEEEEEEEEEEEEEEEEE	TRBV5-5*00(520),TRBV5-6*00(472)	TRBD1*00(30)	TRBJ1-1*00(215)		549|564|585|0|15||75.0;550|565|586|0|15||75.0	17|23|36|15|21||30.0	25|40|68|30|45||75.0												TGTGCCAGCAGCTTGAGGGGGGGCTCTAAAACTGAAGCTTTCTTT	32								CASSLRGGSKTEAFF		:::::::::0:-1:15:15:-5:-1:21:30:-5:45:::	TLML_7_	RNA
8036	CLONES_TRBTLML_7__infusion_TCR-JV_cDNA_25_TATCAGCA_merged_170000.txt	13005	1	2.53428e-05	TGTGCCAGCAGCTTGAAGCCTTTAGACACCTACGAGCAGTACTTC	EEEEEEEEEEEEEEEEEEEEEEEEEEEEEEEEEEEEEEEEEEEEE	TRBV5-6*00(390),TRBV5-5*00(374),TRBV5-7*00(374)		TRBJ2-7*00(225)		550|565|586|0|15||75.0;549|564|585|0|15||75.0;551|566|587|0|15||75.0		22|39|67|28|45||85.0												TGTGCCAGCAGCTTGAAGCCTTTAGACACCTACGAGCAGTACTTC	36								CASSLKPLDTYEQYF		:::::::::0:-1:15:::::28:-2:45:::	TLML_7_	RNA
8037	CLONES_TRBTLML_7__infusion_TCR-JV_cDNA_25_TATCAGCA_merged_170000.txt	13006	1	2.53428e-05	TGTGCCAGCAGCTTATTCCTAGCGGACGCCGGGGAGCTGTTTTTT	EEEEEEAEEEAEEEEEEAA<AAEEEEEEEEAAEEEEEAEEEEEEE	TRBV11-1*00(475),TRBV11-3*00(459),TRBV11-2*00(427)		TRBJ2-2*00(228)		531|546|568|0|15||75.0;521|536|558|0|15||75.0;522|537|559|0|15||75.0		19|43|71|21|45|SA22GSA25G|88.0												TGTGCCAGCAGCTTATTCCTAGCGGACGCCGGGGAGCTGTTTTTT	27								CASSLFLADAGELFF		:::::::::0:-2:15:::::21:1:45:::	TLML_7_	RNA
8038	CLONES_TRBTLML_7__infusion_TCR-JV_cDNA_25_TATCAGCA_merged_170000.txt	13007	1	2.53428e-05	TGTGCCAGCAGCTTATTGTCGGGAGCTAACTATGGCTACACCTTC	EEEEEEEEEEEEEEEEEEEEEEEEEEEEEEEEEEEEEEEEEEEEE	TRBV7-8*00(410)		TRBJ1-2*00(250)		567|582|604|0|15||75.0		18|40|68|23|45||110.0												TGTGCCAGCAGCTTATTGTCGGGAGCTAACTATGGCTACACCTTC	36								CASSLLSGANYGYTF		:::::::::0:-2:15:::::23:2:45:::	TLML_7_	RNA
8039	CLONES_TRBTLML_7__infusion_TCR-JV_cDNA_25_TATCAGCA_merged_170000.txt	13008	1	2.53428e-05	TGTGCCAGCAGCTTATTAGGGAGACCACCAGATACGCAGTATTTT	EEEEEAAEEAEEEEEEEEEEEAE6EEA<EEEEEEEEEEEEEEEEE	TRBV7-2*00(375),TRBV7-8*00(343)	TRBD2*00(25)	TRBJ2-3*00(225)		580|595|617|0|15||75.0;567|582|604|0|15||75.0	25|30|48|18|23||25.0	24|41|69|28|45||85.0												TGTGCCAGCAGCTTATTAGGGAGACCACCAGATACGCAGTATTTT	21								CASSLLGRPPDTQYF		:::::::::0:-2:15:18:-9:-2:23:28:-4:45:::	TLML_7_	RNA
8040	CLONES_TRBTLML_7__infusion_TCR-JV_cDNA_25_TATCAGCA_merged_170000.txt	13009	1	2.53428e-05	TGTGCCAGCAGCTTATCTCCCAGAAGCACAGATACGCAGTATTTT	EEEEEEEEEEEEEEEEEEEEEEEEEEEEEEEEEEEEEEEEEEEEE	TRBV13*00(606)	TRBD2*00(25)	TRBJ2-3*00(180)		567|582|604|0|15||75.0	2|7|48|16|21||25.0	20|41|69|24|45||105.0												TGTGCCAGCAGCTTATCTCCCAGAAGCACAGATACGCAGTATTTT	36								CASSLSPRSTDTQYF		:::::::::0:-2:15:16:14:-25:21:24:0:45:::	TLML_7_	RNA
8041	CLONES_TRBTLML_7__infusion_TCR-JV_cDNA_25_TATCAGCA_merged_170000.txt	13010	1	2.53428e-05	TGTGCCAGCAGCTTATCCCCAGGGAACAATCAGCCCCAGCATTTT	EEEEEEEEEEEEEEEEEEEEEEEEEEEEEAEEEEEEEEEEEEEEE	TRBV5-6*00(565),TRBV5-7*00(517),TRBV5-5*00(501)	TRBD1*00(25)	TRBJ1-5*00(235)		550|564|586|0|14||70.0;551|565|587|0|14||70.0;549|563|585|0|14||70.0	16|21|36|19|24||25.0	23|42|70|26|45||95.0												TGTGCCAGCAGCTTATCCCCAGGGAACAATCAGCCCCAGCATTTT	32								CASSLSPGNNQPQHF		:::::::::0:-2:14:19:-4:-3:24:26:-3:45:::	TLML_7_	RNA
8042	CLONES_TRBTLML_7__infusion_TCR-JV_cDNA_25_TATCAGCA_merged_170000.txt	13011	1	2.53428e-05	TGTGCCAGCAGCTTATCCCAAACAGTCGCCTACGAGCAGTACTTC	EEEEEAEEEEEEEEEEEEEEEEEEEEEEEEEEEEEEEEEEEEEEE	TRBV11-2*00(125),TRBV11-3*00(125),TRBV7-2*00(125),TRBV7-3*00(125),TRBV7-8*00(125)		TRBJ2-7*00(225)		522|537|559|0|15||75.0;521|536|558|0|15||75.0;580|595|617|0|15||75.0;540|555|577|0|15||75.0;567|582|604|0|15||75.0		22|39|67|28|45||85.0												TGTGCCAGCAGCTTATCCCAAACAGTCGCCTACGAGCAGTACTTC	32								CASSLSQTVAYEQYF		:::::::::0:-2:15:::::28:-2:45:::	TLML_7_	RNA
8043	CLONES_TRBTLML_7__infusion_TCR-JV_cDNA_25_TATCAGCA_merged_170000.txt	13012	1	2.53428e-05	TGTGCCAGCAGCTTATCCGGTGGGGTAAACACTGAAGCTTTCTTT	EEEEEEEEEEEEEEEEEEEEEEEEEEEEEEEEEEEEEEEEEEEEE	TRBV7-9*00(233)		TRBJ1-1*00(230)		556|571|593|0|15||75.0		22|40|68|27|45||90.0												TGTGCCAGCAGCTTATCCGGTGGGGTAAACACTGAAGCTTTCTTT	36								CASSLSGGVNTEAFF		:::::::::0:-2:15:::::27:-2:45:::	TLML_7_	RNA
8044	CLONES_TRBTLML_7__infusion_TCR-JV_cDNA_25_TATCAGCA_merged_170000.txt	13013	1	2.53428e-05	TGTGCCAGCAGCTTATCCGGGCTAGGCTCCTACGAGCAGTACTTC	EEEEEEEEAEEEEEEEEEAEEEEEEEEAEEEEEEEEEEEEEAAAA	TRBV7-8*00(715)	TRBD1*00(25),TRBD2*00(25)	TRBJ2-7*00(105)		567|582|604|0|15||75.0	10|15|36|16|21||25.0;7|12|48|20|25||25.0	19|39|67|25|45||100.0												TGTGCCAGCAGCTTATCCGGGCTAGGCTCCTACGAGCAGTACTTC	32								CASSLSGLGSYEQYF		:::::::::0:-2:15:16:2:-9:21:25:1:45:::	TLML_7_	RNA
8045	CLONES_TRBTLML_7__infusion_TCR-JV_cDNA_25_TATCAGCA_merged_170000.txt	13014	1	2.53428e-05	TGTGCCAGCAGCTTATCGTATCACCGCCGGAGGGAGCTGTTTTTT	EEEEEEEEEEEEEEEEEEEEEEEEEEEEEEEEEEEEEEEEEEEEE	TRBV13*00(472)		TRBJ2-2*00(138)		567|582|604|0|15||75.0		29|43|71|31|45||70.0												TGTGCCAGCAGCTTATCGTATCACCGCCGGAGGGAGCTGTTTTTT	36								CASSLSYHRRRELFF		:::::::::0:-2:15:::::31:-9:45:::	TLML_7_	RNA
8046	CLONES_TRBTLML_7__infusion_TCR-JV_cDNA_25_TATCAGCA_merged_170000.txt	13015	1	2.53428e-05	TGTGCCAGCAGCTTATCGCTAGCGAACACAGATACGCAGTATTTT	EEEEAEAEEEEEEEEEEEEEEEEEEEEEEEEEEEEEEEEEEEEEE	TRBV13*00(795)	TRBD2*00(30)	TRBJ2-3*00(235)		567|582|604|0|15||75.0	6|12|48|16|22||30.0	22|41|69|26|45||95.0												TGTGCCAGCAGCTTATCGCTAGCGAACACAGATACGCAGTATTTT	32								CASSLSLANTDTQYF		:::::::::0:-2:15:16:10:-20:22:26:-2:45:::	TLML_7_	RNA
8047	CLONES_TRBTLML_7__infusion_TCR-JV_cDNA_25_TATCAGCA_merged_170000.txt	13016	1	2.53428e-05	TGTGCCAGCAGCTTATCACCGGGGAGTAACTATGGCTACACCTTC	EEEEEEEEEEEEEEEEEEEEEEEEEEEEEEEEEEEEEEEEEEEAA	TRBV7-3*00(558)	TRBD1*00(25),TRBD2*00(25)	TRBJ1-2*00(66)		540|555|577|0|15||75.0	10|15|36|18|23||25.0;14|19|48|18|23||25.0	21|40|68|26|45||95.0												TGTGCCAGCAGCTTATCACCGGGGAGTAACTATGGCTACACCTTC	32								CASSLSPGSNYGYTF		:::::::::0:-2:15:18:2:-9:23:26:-1:45:::	TLML_7_	RNA
8048	CLONES_TRBTLML_7__infusion_TCR-JV_cDNA_25_TATCAGCA_merged_170000.txt	13017	1	2.53428e-05	TGTGCCAGCAGCTTATCAGGGGGCCCCCACTACGAGCAGTACTTC	EEEEEEEEEEEEEEEEEEEEEEEEEEEEEEEEEEEEEEEEEEEEE	TRBV7-3*00(105)	TRBD1*00(44)	TRBJ2-7*00(220)		540|555|577|0|15||75.0	16|28|36|16|28|SG24C|44.0	23|39|67|29|45||80.0												TGTGCCAGCAGCTTATCAGGGGGCCCCCACTACGAGCAGTACTTC	36								CASSLSGGPHYEQYF		:::::::::0:-2:15:16:-4:4:28:29:-3:45:::	TLML_7_	RNA
8049	CLONES_TRBTLML_7__infusion_TCR-JV_cDNA_25_TATCAGCA_merged_170000.txt	13018	1	2.53428e-05	TGTGCCAGCAGCTTATCAAGCGGCTCGAAAAACATTCAGTACTTC	EEEEEEEEEEEEEEEEEEEEEEEEEEEEEEEEEEEEEEEEEEEEE	TRBV7-3*00(145),TRBV11-3*00(129),TRBV7-2*00(129),TRBV7-4*00(129),TRBV7-8*00(129)	TRBD2*00(25)	TRBJ2-4*00(230)		540|555|577|0|15||75.0;521|536|558|0|15||75.0;580|595|617|0|15||75.0;545|560|582|0|15||75.0;567|582|604|0|15||75.0	22|27|48|18|23||25.0	24|42|70|27|45||90.0												TGTGCCAGCAGCTTATCAAGCGGCTCGAAAAACATTCAGTACTTC	36								CASSLSSGSKNIQYF		:::::::::0:-2:15:18:-6:-5:23:27:-4:45:::	TLML_7_	RNA
8050	CLONES_TRBTLML_7__infusion_TCR-JV_cDNA_25_TATCAGCA_merged_170000.txt	13019	1	2.53428e-05	TGTGCCAGCAGCTTATGGCGGGGGGGCCAAGATACGCAGTATTTT	EEEEEEEEEEEEEEEEEEEEEEEEEEEEEEEEEEEEEEEEEEEEE	TRBV7-3*00(345)	TRBD2*00(39)	TRBJ2-3*00(220)		540|555|577|0|15||75.0	23|34|48|17|28|SA28G|39.0	25|41|69|29|45||80.0												TGTGCCAGCAGCTTATGGCGGGGGGGCCAAGATACGCAGTATTTT	36								CASSLWRGGQDTQYF		:::::::::0:-2:15:17:-7:2:28:29:-5:45:::	TLML_7_	RNA
8051	CLONES_TRBTLML_7__infusion_TCR-JV_cDNA_25_TATCAGCA_merged_170000.txt	13020	1	2.53428e-05	TGTGCCAGCAGCTTATATTCTGGGGCCTGGAACGAGCAGTACTTC	EEEEEEEEEEEEEEEEEEEEEEEEEEAAEEE7EEEEAEEEEEEEE	TRBV7-2*00(495)	TRBD1*00(25),TRBD2*00(25)	TRBJ2-7*00(210)		580|595|617|0|15||75.0	19|24|36|21|26||25.0;29|34|48|22|27||25.0	25|39|67|31|45||70.0												TGTGCCAGCAGCTTATATTCTGGGGCCTGGAACGAGCAGTACTTC	22								CASSLYSGAWNEQYF		:::::::::0:-2:15:21:-7:0:26:31:-5:45:::	TLML_7_	RNA
8052	CLONES_TRBTLML_7__infusion_TCR-JV_cDNA_25_TATCAGCA_merged_170000.txt	13021	1	2.53428e-05	TGTGCCAGCAGCTTATATGGGGGGTCGAACACTGAAGCTTTCTTT	EEEEEEEEEEEEEEEEEEEEEEEEAEEEEEEEEEEEEAAAAA???	TRBV7-2*00(705)	TRBD1*00(25)	TRBJ1-1*00(80)		580|595|617|0|15||75.0	18|23|36|18|23||25.0	21|40|68|26|45||95.0												TGTGCCAGCAGCTTATATGGGGGGTCGAACACTGAAGCTTTCTTT	30								CASSLYGGSNTEAFF		:::::::::0:-2:15:18:-6:-1:23:26:-1:45:::	TLML_7_	RNA
8053	CLONES_TRBTLML_7__infusion_TCR-JV_cDNA_25_TATCAGCA_merged_170000.txt	13022	1	2.53428e-05	TGTGCCAGCAGCTTATATACTGGGCAAAACAATGAGCAGTTCTTC	EEEAEEEEEEEEEEEEEEEEEEEEEEEEEEEEEEEEEEEAEEEEE	TRBV5-5*00(255),TRBV5-6*00(239),TRBV5-7*00(223)		TRBJ2-1*00(225)		549|563|585|0|14||70.0;550|564|586|0|14||70.0;551|565|587|0|14||70.0		25|42|70|28|45||85.0												TGTGCCAGCAGCTTATATACTGGGCAAAACAATGAGCAGTTCTTC	32								CASSLYTGQNNEQFF		:::::::::0:-2:14:::::28:-5:45:::	TLML_7_	RNA
8054	CLONES_TRBTLML_7__infusion_TCR-JV_cDNA_25_TATCAGCA_merged_170000.txt	13023	1	2.53428e-05	TGTGCCAGCAGCTTATACAGACAGGGAGGCTACGAGCAGTACTTC	EEEEEEEEEEEEEEEEEEEEEEEEEEEEEEEEEEEEEEEEEEEEE	TRBV11-1*00(405),TRBV11-3*00(389),TRBV11-2*00(357)	TRBD1*00(35),TRBD2*00(30)	TRBJ2-7*00(220)		531|546|568|0|15||75.0;521|536|558|0|15||75.0;522|537|559|0|15||75.0	14|21|36|19|26||35.0;25|31|48|23|29||30.0	23|39|67|29|45||80.0												TGTGCCAGCAGCTTATACAGACAGGGAGGCTACGAGCAGTACTTC	36								CASSLYRQGGYEQYF		:::::::::0:-2:15:19:-2:-3:26:29:-3:45:::	TLML_7_	RNA
8055	CLONES_TRBTLML_7__infusion_TCR-JV_cDNA_25_TATCAGCA_merged_170000.txt	13024	1	2.53428e-05	TGTGCCAGCAGCTTACTGGGCCAAGGACAAGAGACCCAGTACTTC	EEEEEEEEEEEEEEEEEEEEEEEEEEEEEEEEEEEEEEEEEEEEE	TRBV7-3*00(530)	TRBD2*00(25)	TRBJ2-5*00(230)		540|555|577|0|15||75.0	29|34|48|17|22||25.0	22|40|68|27|45||90.0												TGTGCCAGCAGCTTACTGGGCCAAGGACAAGAGACCCAGTACTTC	36								CASSLLGQGQETQYF		:::::::::0:-2:15:17:-13:2:22:27:-2:45:::	TLML_7_	RNA
8056	CLONES_TRBTLML_7__infusion_TCR-JV_cDNA_25_TATCAGCA_merged_170000.txt	13025	1	2.53428e-05	TGTGCCAGCAGCTTACTACGGACGCCAGAAGAGACCCAGTACTTC	EEEEEEEEEEEEEEEEEEEEEEEEEEEEEEEAEEEEEEEEEEEEE	TRBV7-9*00(319)		TRBJ2-5*00(225)		556|571|593|0|15||75.0		23|40|68|28|45||85.0												TGTGCCAGCAGCTTACTACGGACGCCAGAAGAGACCCAGTACTTC	32								CASSLLRTPEETQYF		:::::::::0:-2:15:::::28:-3:45:::	TLML_7_	RNA
8057	CLONES_TRBTLML_7__infusion_TCR-JV_cDNA_25_TATCAGCA_merged_170000.txt	13026	1	2.53428e-05	TGTGCCAGCAGCTTACCTAGCGGGGGCCGGGACGAGCAGTACTTC	EEEEEEEEEEEEEEEEEEEEEEEEEEEEAEEEEEEEEEEEEEEEE	TRBV7-6*00(295),TRBV7-7*00(263)	TRBD2*00(40)	TRBJ2-7*00(210)		576|591|613|0|15||75.0;585|600|622|0|15||75.0	20|28|48|16|24||40.0	25|39|67|31|45||70.0												TGTGCCAGCAGCTTACCTAGCGGGGGCCGGGACGAGCAGTACTTC	32								CASSLPSGGRDEQYF		:::::::::0:-2:15:16:-4:-4:24:31:-5:45:::	TLML_7_	RNA
8058	CLONES_TRBTLML_7__infusion_TCR-JV_cDNA_25_TATCAGCA_merged_170000.txt	13027	1	2.53428e-05	TGTGCCAGCAGCTTACCCGCGCGGGCCTACAATGAGCAGTTCTTC	EEEEEEEEEEEEEEEEEEEEEEEEEEEEEEEEEEEEEEEEEEEEE	TRBV7-9*00(355)	TRBD2*00(25)	TRBJ2-1*00(240)		556|571|593|0|15||75.0	4|9|48|15|20||25.0	22|42|70|25|45||100.0												TGTGCCAGCAGCTTACCCGCGCGGGCCTACAATGAGCAGTTCTTC	36								CASSLPARAYNEQFF		:::::::::0:-2:15:15:12:-23:20:25:-2:45:::	TLML_7_	RNA
8059	CLONES_TRBTLML_7__infusion_TCR-JV_cDNA_25_TATCAGCA_merged_170000.txt	13028	1	2.53428e-05	TGTGCCAGCAGCTTACCGACTAGTGGCACAGATACGCAGTATTTT	EEEEEEEEAEAEEEEEEEEEEEEEEEEEEEAEEEEAEEEEEEEEE	TRBV7-3*00(255),TRBV7-4*00(223)	TRBD2*00(30)	TRBJ2-3*00(240)		540|555|577|0|15||75.0;545|560|582|0|15||75.0	18|24|48|17|23||30.0	21|41|69|25|45||100.0												TGTGCCAGCAGCTTACCGACTAGTGGCACAGATACGCAGTATTTT	32								CASSLPTSGTDTQYF		:::::::::0:-2:15:17:-2:-8:23:25:-1:45:::	TLML_7_	RNA
8060	CLONES_TRBTLML_7__infusion_TCR-JV_cDNA_25_TATCAGCA_merged_170000.txt	13029	1	2.53428e-05	TGTGCCAGCAGCTTACGGGACAGGGCGAACACTGAAGCTTTCTTT	EEEEEEEEEEEEEEEEEEEEEEEEEEEEEEEEEEEEEEEEEEEEE	TRBV7-9*00(360)	TRBD1*00(50)	TRBJ1-1*00(235)		556|571|593|0|15||75.0	11|21|36|15|25||50.0	21|40|68|26|45||95.0												TGTGCCAGCAGCTTACGGGACAGGGCGAACACTGAAGCTTTCTTT	36								CASSLRDRANTEAFF		:::::::::0:-2:15:15:1:-3:25:26:-1:45:::	TLML_7_	RNA
8061	CLONES_TRBTLML_7__infusion_TCR-JV_cDNA_25_TATCAGCA_merged_170000.txt	13030	1	2.53428e-05	TGTGCCAGCAGCTTACGGGACAGACACTACAATGAGCAGTTCTTC	EEEEEEEEEEEEEEEEEEEEEEEEEEEEEEEEEEEEEEEEEEEEE	TRBV11-1*00(155),TRBV7-9*00(155),TRBV7-6*00(139)	TRBD1*00(40)	TRBJ2-1*00(235)		531|546|568|0|15||75.0;556|571|593|0|15||75.0;576|591|613|0|15||75.0	11|19|36|15|23||40.0	23|42|70|26|45||95.0												TGTGCCAGCAGCTTACGGGACAGACACTACAATGAGCAGTTCTTC	36								CASSLRDRHYNEQFF		:::::::::0:-2:15:15:1:-5:23:26:-3:45:::	TLML_7_	RNA
8062	CLONES_TRBTLML_7__infusion_TCR-JV_cDNA_25_TATCAGCA_merged_170000.txt	13031	1	2.53428e-05	TGTGCCAGCAGCTTACGGGAGGAGTCCTACAATGAGCAGTTCTTC	EEEEEEEEEEEEEEEEEEEEEEEEEEEEEEEEEEEEEEEEEEEEE	TRBV11-3*00(360),TRBV11-1*00(344),TRBV11-2*00(328)		TRBJ2-1*00(249)		521|536|558|0|15||75.0;531|546|568|0|15||75.0;522|537|559|0|15||75.0		15|42|70|19|45|DC20|109.0												TGTGCCAGCAGCTTACGGGAGGAGTCCTACAATGAGCAGTTCTTC	36								CASSLREESYNEQFF		:::::::::0:-2:15:::::19:5:45:::	TLML_7_	RNA
8063	CLONES_TRBTLML_7__infusion_TCR-JV_cDNA_25_TATCAGCA_merged_170000.txt	13032	1	2.53428e-05	TGTGCCAGCAGCTTACGAGGTTCTAGCACAGATACGCAGTATTTT	EEEEEEEEEEEEEEEEEEEE<EEEEEEEEEEEEEEEEEEEEEEEE	TRBV7-3*00(481)		TRBJ2-3*00(126)		540|555|577|0|15||75.0		18|41|69|22|45||115.0												TGTGCCAGCAGCTTACGAGGTTCTAGCACAGATACGCAGTATTTT	27								CASSLRGSSTDTQYF		:::::::::0:-2:15:::::22:2:45:::	TLML_7_	RNA
8064	CLONES_TRBTLML_7__infusion_TCR-JV_cDNA_25_TATCAGCA_merged_170000.txt	13033	1	2.53428e-05	TGTGCCAGCAGCTTACATACGGGGGGGTCCTACGAGCAGTACTTC	EEEEEEEEEAEEEEEEEEEEEEEEEEEEEEEEEEEEEEEEEEEAE	TRBV7-2*00(275),TRBV7-8*00(259)	TRBD1*00(25)	TRBJ2-7*00(230)		580|595|617|0|15||75.0;567|582|604|0|15||75.0	18|23|36|20|25||25.0	21|39|67|27|45||90.0												TGTGCCAGCAGCTTACATACGGGGGGGTCCTACGAGCAGTACTTC	32								CASSLHTGGSYEQYF		:::::::::0:-2:15:20:-6:-1:25:27:-1:45:::	TLML_7_	RNA
8065	CLONES_TRBTLML_7__infusion_TCR-JV_cDNA_25_TATCAGCA_merged_170000.txt	13034	1	2.53428e-05	TGTGCCAGCAGCTTACACAGCGGGGGGGCCTACGAGCAGTACTTC	EEEEEEEEEEEEEEEEEEEEEEEEEEEEAEEEEEEEEEEEEEEEE	TRBV7-2*00(360),TRBV7-8*00(328)	TRBD2*00(34)	TRBJ2-7*00(225)		580|595|617|0|15||75.0;567|582|604|0|15||75.0	22|32|48|18|28|SA28G|34.0	22|39|67|28|45||85.0												TGTGCCAGCAGCTTACACAGCGGGGGGGCCTACGAGCAGTACTTC	32								CASSLHSGGAYEQYF		:::::::::0:-2:15:18:-6:0:28:28:-2:45:::	TLML_7_	RNA
8066	CLONES_TRBTLML_7__infusion_TCR-JV_cDNA_25_TATCAGCA_merged_170000.txt	13035	1	2.53428e-05	TGTGCCAGCAGCTTACAGGGGGAGAACACCGGGGAGCTGTTTTTT	EEEEEEAEEEEEEEEEEEEEEEEEEEEEEEEEEEEEEAEEEEEEE	TRBV7-8*00(485)	TRBD1*00(35)	TRBJ2-2*00(250)		567|582|604|0|15||75.0	16|23|36|15|22||35.0	21|43|71|23|45||110.0												TGTGCCAGCAGCTTACAGGGGGAGAACACCGGGGAGCTGTTTTTT	32								CASSLQGENTGELFF		:::::::::0:-2:15:15:-4:-1:22:23:-1:45:::	TLML_7_	RNA
8067	CLONES_TRBTLML_7__infusion_TCR-JV_cDNA_25_TATCAGCA_merged_170000.txt	13036	1	2.53428e-05	TGTGCCAGCAGCTTACAGGGATCCAGCACAGATACGCAGTATTTT	EEEEEEEEEEEEEEEEEEEEEEEEEEEEEEEEEEEEEEEEEEEEE	TRBV7-3*00(341)	TRBD1*00(25)	TRBJ2-3*00(177)		540|555|577|0|15||75.0	16|21|36|15|20||25.0	20|41|69|24|45||105.0												TGTGCCAGCAGCTTACAGGGATCCAGCACAGATACGCAGTATTTT	36								CASSLQGSSTDTQYF		:::::::::0:-2:15:15:-4:-3:20:24:0:45:::	TLML_7_	RNA
8068	CLONES_TRBTLML_7__infusion_TCR-JV_cDNA_25_TATCAGCA_merged_170000.txt	13037	1	2.53428e-05	TGTGCCAGCAGCTTACAGACAGATAACACCGGGGAGCTGTTTTTT	EEEEEEEEEEEEEEEEEEEEEEEEEEEEEEEEEEEEEEEEEEEEE	TRBV7-9*00(240)	TRBD1*00(25)	TRBJ2-2*00(245)		556|571|593|0|15||75.0	14|19|36|17|22||25.0	22|43|71|24|45||105.0												TGTGCCAGCAGCTTACAGACAGATAACACCGGGGAGCTGTTTTTT	36								CASSLQTDNTGELFF		:::::::::0:-2:15:17:-2:-5:22:24:-2:45:::	TLML_7_	RNA
8069	CLONES_TRBTLML_7__infusion_TCR-JV_cDNA_25_TATCAGCA_merged_170000.txt	13038	1	2.53428e-05	TGTGCCAGCAGCTTACAACACTATGTCTACACTGAAGCTTTCTTT	EEEEEEEEEEEEEEEEEEEEEEEEEEEEEEEEEEEEEEEEEEEEE	TRBV7-3*00(295),TRBV7-4*00(263)		TRBJ1-1*00(225)		540|555|577|0|15||75.0;545|560|582|0|15||75.0		23|40|68|28|45||85.0												TGTGCCAGCAGCTTACAACACTATGTCTACACTGAAGCTTTCTTT	36								CASSLQHYVYTEAFF		:::::::::0:-2:15:::::28:-3:45:::	TLML_7_	RNA
8070	CLONES_TRBTLML_7__infusion_TCR-JV_cDNA_25_TATCAGCA_merged_170000.txt	13039	1	2.53428e-05	TGTGCCAGCAGCTTAGTTTATGCGGGCAATCAGCCCCAGCATTTT	EEEEEEEEEEEEEEEEEEEEEEEEEEEEEEEEEEEEEEEEEEEAA	TRBV7-6*00(268),TRBV7-7*00(242)		TRBJ1-5*00(240)		576|592|613|0|16||80.0;585|601|622|0|16||80.0		22|42|70|25|45||100.0												TGTGCCAGCAGCTTAGTTTATGCGGGCAATCAGCCCCAGCATTTT	32								CASSLVYAGNQPQHF		:::::::::0:-1:16:::::25:-2:45:::	TLML_7_	RNA
8071	CLONES_TRBTLML_7__infusion_TCR-JV_cDNA_25_TATCAGCA_merged_170000.txt	13040	1	2.53428e-05	TGTGCCAGCAGCTTAGTTCTGGCTGGGGCCAACGTCCTGACTTTC	EEEEEEEEEEEEEEEEEEEEEEEEEEEEEEEEEEEEEEEEEEEEE	TRBV11-1*00(160),TRBV7-9*00(160),TRBV11-2*00(148),TRBV11-3*00(148),TRBV7-2*00(144)		TRBJ2-6*00(255)		531|547|568|0|16||80.0;556|572|593|0|16||80.0;522|542|559|0|20|SA538T|84.0;521|541|558|0|20|SA537T|84.0;580|596|617|0|16||80.0		22|45|73|22|45||115.0												TGTGCCAGCAGCTTAGTTCTGGCTGGGGCCAACGTCCTGACTTTC	36								CASSLVLAGANVLTF		:::::::::0:-1:16:::::22:-2:45:::	TLML_7_	RNA
8072	CLONES_TRBTLML_7__infusion_TCR-JV_cDNA_25_TATCAGCA_merged_170000.txt	13041	1	2.53428e-05	TGTGCCAGCAGCTTAGTTCCGGGGTCGACCTACGAGCAGTACTTC	EEEEEEEEEEEEEEEEEEEEEEEEEEEEEEEEEEEEEEEEEEEEE	TRBV11-3*00(120),TRBV7-2*00(120),TRBV7-4*00(120),TRBV7-8*00(120),TRBV7-9*00(120)	TRBD1*00(25),TRBD2*00(25)	TRBJ2-7*00(225)		521|537|558|0|16||80.0;580|596|617|0|16||80.0;545|561|582|0|16||80.0;567|583|604|0|16||80.0;556|572|593|0|16||80.0	10|15|36|18|23||25.0;14|19|48|18|23||25.0	22|39|67|28|45||85.0												TGTGCCAGCAGCTTAGTTCCGGGGTCGACCTACGAGCAGTACTTC	36								CASSLVPGSTYEQYF		:::::::::0:-1:16:18:2:-9:23:28:-2:45:::	TLML_7_	RNA
8073	CLONES_TRBTLML_7__infusion_TCR-JV_cDNA_25_TATCAGCA_merged_170000.txt	13042	1	2.53428e-05	TGTGCCAGCAGCTTAGTTCCGACTAGTACCTACGAGCAGTACTTC	EEEEEEEEEEEEEEEEEEEEEEEEEEEEEEEEEEEEEAEEEEEEE	TRBV7-2*00(221),TRBV7-8*00(205)	TRBD2*00(30)	TRBJ2-7*00(225)		580|596|617|0|16||80.0;567|583|604|0|16||80.0	18|24|48|20|26||30.0	22|39|67|28|45||85.0												TGTGCCAGCAGCTTAGTTCCGACTAGTACCTACGAGCAGTACTTC	32								CASSLVPTSTYEQYF		:::::::::0:-1:16:20:-2:-8:26:28:-2:45:::	TLML_7_	RNA
8074	CLONES_TRBTLML_7__infusion_TCR-JV_cDNA_25_TATCAGCA_merged_170000.txt	13043	1	2.53428e-05	TGTGCCAGCAGCTTAGTCTTTCGGGGGCGCGGCGAGCAGTACTTC	EEEEEEAEEEAEEEEEEEEEEEEEEEEEA6AEEEEEEEEEEEEEE	TRBV11-3*00(365),TRBV11-1*00(349),TRBV11-2*00(333)	TRBD1*00(40)	TRBJ2-7*00(205)		521|537|558|0|16||80.0;531|547|568|0|16||80.0;522|538|559|0|16||80.0	18|26|36|22|30||40.0	26|39|67|32|45||65.0												TGTGCCAGCAGCTTAGTCTTTCGGGGGCGCGGCGAGCAGTACTTC	21								CASSLVFRGRGEQYF		:::::::::0:-1:16:22:-6:2:30:32:-6:45:::	TLML_7_	RNA
8075	CLONES_TRBTLML_7__infusion_TCR-JV_cDNA_25_TATCAGCA_merged_170000.txt	13044	1	2.53428e-05	TGTGCCAGCAGCTTAGTCCCCCTAGGCCTTTACGAGCAGTACTTC	EEEEEEEEEEEEEEEEEEEEEEEEEEEEEEEEEEEEEEEEEEEEE	TRBV11-3*00(115),TRBV7-2*00(115),TRBV7-4*00(115),TRBV7-8*00(115),TRBV7-9*00(115)	TRBD1*00(30),TRBD2*00(29)	TRBJ2-7*00(215)		521|537|558|0|16||80.0;580|596|617|0|16||80.0;545|561|582|0|16||80.0;567|583|604|0|16||80.0;556|572|593|0|16||80.0	1|7|36|17|23||30.0;3|12|48|16|25|SG7C|29.0	24|39|67|30|45||75.0												TGTGCCAGCAGCTTAGTCCCCCTAGGCCTTTACGAGCAGTACTTC	36								CASSLVPLGLYEQYF		:::::::::0:-1:16:17:11:-17:23:30:-4:45:::	TLML_7_	RNA
8076	CLONES_TRBTLML_7__infusion_TCR-JV_cDNA_25_TATCAGCA_merged_170000.txt	13045	1	2.53428e-05	TGTGCCAGCAGCTTAGTCCCGATGGGGGCGTTCGAGCAGTACTTC	EAEEEEAEEAEEEEEEEE<EEEEEEEEEEEEEEEEEEEEEEEEEE	TRBV11-2*00(445),TRBV11-3*00(413),TRBV11-1*00(397)	TRBD1*00(35)	TRBJ2-7*00(205)		522|538|559|0|16||80.0;521|537|558|0|16||80.0;531|547|568|0|16||80.0	18|25|36|23|30||35.0	26|39|67|32|45||65.0												TGTGCCAGCAGCTTAGTCCCGATGGGGGCGTTCGAGCAGTACTTC	27								CASSLVPMGAFEQYF		:::::::::0:-1:16:23:-6:1:30:32:-6:45:::	TLML_7_	RNA
8077	CLONES_TRBTLML_7__infusion_TCR-JV_cDNA_25_TATCAGCA_merged_170000.txt	13046	1	2.53428e-05	TGTGCCAGCAGCTTAGTCCAGGGTACTGGAAACACCATATATTTT	EEEEEEEEEEEEEEEEEEEEEEEEEEEEEEEEEEEEEEEEEEEEE	TRBV7-8*00(170),TRBV11-2*00(154),TRBV11-3*00(154),TRBV7-2*00(154),TRBV7-3*00(149)	TRBD1*00(25)	TRBJ1-3*00(240)		567|583|604|0|16||80.0;522|538|559|0|16||80.0;521|537|558|0|16||80.0;580|596|617|0|16||80.0;540|555|577|0|15||75.0	16|21|36|18|23||25.0	22|42|70|25|45||100.0												TGTGCCAGCAGCTTAGTCCAGGGTACTGGAAACACCATATATTTT	36								CASSLVQGTGNTIYF		:::::::::0:-1:16:18:-4:-3:23:25:-2:45:::	TLML_7_	RNA
8078	CLONES_TRBTLML_7__infusion_TCR-JV_cDNA_25_TATCAGCA_merged_170000.txt	13047	1	2.53428e-05	TGTGCCAGCAGCTTAGTCGCCTACAGGGGAAATGAGCAGTTCTTC	EEEEEEEEEEEEEEEEEEEEEEEEEEEEEEEEEEEEEEEEEEEEE	TRBV11-2*00(81)	TRBD1*00(35)	TRBJ2-1*00(215)		522|538|559|0|16||80.0	15|22|36|22|29||35.0	27|42|70|30|45||75.0												TGTGCCAGCAGCTTAGTCGCCTACAGGGGAAATGAGCAGTTCTTC	36								CASSLVAYRGNEQFF		:::::::::0:-1:16:22:-3:-2:29:30:-7:45:::	TLML_7_	RNA
8079	CLONES_TRBTLML_7__infusion_TCR-JV_cDNA_25_TATCAGCA_merged_170000.txt	13048	1	2.53428e-05	TGTGCCAGCAGCTTAGTCGCGCCCCCCGGAGAGACCCAGTACTTC	EEEEEEEEEEEEEEEEEEEEEEEAEEEEEEEEEEEEEEEEEEEEE	TRBV7-9*00(255)	TRBD1*00(40)	TRBJ2-5*00(220)		556|572|593|0|16||80.0	22|30|36|18|26||40.0	24|40|68|29|45||80.0												TGTGCCAGCAGCTTAGTCGCGCCCCCCGGAGAGACCCAGTACTTC	32								CASSLVAPPGETQYF		:::::::::0:-1:16:18:-10:6:26:29:-4:45:::	TLML_7_	RNA
8080	CLONES_TRBTLML_7__infusion_TCR-JV_cDNA_25_TATCAGCA_merged_170000.txt	13049	1	2.53428e-05	TGTGCCAGCAGCTTAGTCGGGACTAGCTTCGATGAGCAGTTCTTC	EEEEEEEEEEEEEEEEEE<EEEEEEEEEEEEEEEEEEEEEEAEEA	TRBV11-2*00(330),TRBV11-3*00(298)	TRBD2*00(50)	TRBJ2-1*00(210)		522|538|559|0|16||80.0;521|537|558|0|16||80.0	15|25|48|17|27||50.0	28|42|70|31|45||70.0												TGTGCCAGCAGCTTAGTCGGGACTAGCTTCGATGAGCAGTTCTTC	27								CASSLVGTSFDEQFF		:::::::::0:-1:16:17:1:-7:27:31:-8:45:::	TLML_7_	RNA
8081	CLONES_TRBTLML_7__infusion_TCR-JV_cDNA_25_TATCAGCA_merged_170000.txt	13050	1	2.53428e-05	TGTGCCAGCAGCTTAGTGTTGGGCCGGGGGAATGAGCAGTTCTTC	EEEE7EEEEEAEEEEEEEEEEEAEEEEEEEEEEEEEEEEEEEEEE	TRBV7-2*00(300)	TRBD1*00(25),TRBD2*00(25)	TRBJ2-1*00(215)		580|596|617|0|16||80.0	10|15|36|23|28||25.0;14|19|48|23|28||25.0	27|42|70|30|45||75.0												TGTGCCAGCAGCTTAGTGTTGGGCCGGGGGAATGAGCAGTTCTTC	22								CASSLVLGRGNEQFF		:::::::::0:-1:16:23:2:-9:28:30:-7:45:::	TLML_7_	RNA
8082	CLONES_TRBTLML_7__infusion_TCR-JV_cDNA_25_TATCAGCA_merged_170000.txt	13051	1	2.53428e-05	TGTGCCAGCAGCTTAGTGTGGACAGAGGACTACGAGCAGTACTTC	EEEEEAEEAAAEEEEEEEEEEEEEEEEEEEEEEEEEEEEEEEEEE	TRBV7-9*00(790)	TRBD1*00(30)	TRBJ2-7*00(220)		556|572|593|0|16||80.0	13|19|36|19|25||30.0	23|39|67|29|45||80.0												TGTGCCAGCAGCTTAGTGTGGACAGAGGACTACGAGCAGTACTTC	32								CASSLVWTEDYEQYF		:::::::::0:-1:16:19:-1:-5:25:29:-3:45:::	TLML_7_	RNA
8083	CLONES_TRBTLML_7__infusion_TCR-JV_cDNA_25_TATCAGCA_merged_170000.txt	13052	1	2.53428e-05	TGTGCCAGCAGCTTAGTGCGTGAAGGCACCGGGGAGCTGTTTTTT	EAEAEEEEEEEEAEEEEEEE<<E<E<EEAE<AA<EEEEEEEEEEE	TRBV11-3*00(754)		TRBJ2-2*00(235)		521|537|558|0|16||80.0		24|43|71|26|45||95.0												TGTGCCAGCAGCTTAGTGCGTGAAGGCACCGGGGAGCTGTTTTTT	27								CASSLVREGTGELFF		:::::::::0:-1:16:::::26:-4:45:::	TLML_7_	RNA
8084	CLONES_TRBTLML_7__infusion_TCR-JV_cDNA_25_TATCAGCA_merged_170000.txt	13053	1	2.53428e-05	TGTGCCAGCAGCTTAGTGGGCGGAAGCACAGATACGCAGTATTTT	EEEEEEEEEEEEEEEEEEEEEEEEEEEEEEEEEAAAAA???????	TRBV7-8*00(1080)	TRBD1*00(25)	TRBJ2-3*00(70)		567|583|604|0|16||80.0	20|25|36|17|22||25.0	20|41|69|24|45||105.0												TGTGCCAGCAGCTTAGTGGGCGGAAGCACAGATACGCAGTATTTT	30								CASSLVGGSTDTQYF		:::::::::0:-1:16:17:-8:1:22:24:0:45:::	TLML_7_	RNA
8085	CLONES_TRBTLML_7__infusion_TCR-JV_cDNA_25_TATCAGCA_merged_170000.txt	13054	1	2.53428e-05	TGTGCCAGCAGCTTAGTGGGGCCAGTCCAAGAGACCCAGTACTTC	EAEE<EEEEEEEEAEEEEEEEE<EEEEEEEEEEEEEEEEEEEEEE	TRBV7-2*00(365),TRBV7-8*00(333)	TRBD1*00(25),TRBD2*00(25)	TRBJ2-5*00(235)		580|596|617|0|16||80.0;567|583|604|0|16||80.0	19|24|36|17|22||25.0;29|34|48|18|23||25.0	21|40|68|26|45||95.0												TGTGCCAGCAGCTTAGTGGGGCCAGTCCAAGAGACCCAGTACTTC	27								CASSLVGPVQETQYF		:::::::::0:-1:16:17:-7:0:22:26:-1:45:::	TLML_7_	RNA
8086	CLONES_TRBTLML_7__infusion_TCR-JV_cDNA_25_TATCAGCA_merged_170000.txt	13055	1	2.53428e-05	TGTGCCAGCAGCTTAGTGGGGGGGGGTTTAGATACGCAGTATTTT	EEEEEEEEEAEEEAEEEEEEEEEEEEEEEEEEEEEEEEEAEEEEE	TRBV11-2*00(495),TRBV11-3*00(463),TRBV11-1*00(447)	TRBD1*00(25)	TRBJ2-3*00(245)		522|538|559|0|16||80.0;521|537|558|0|16||80.0;531|547|568|0|16||80.0	18|23|36|17|22||25.0	25|41|69|29|45||80.0												TGTGCCAGCAGCTTAGTGGGGGGGGGTTTAGATACGCAGTATTTT	32								CASSLVGGGLDTQYF		:::::::::0:-1:16:17:-6:-1:22:29:-5:45:::	TLML_7_	RNA
8087	CLONES_TRBTLML_7__infusion_TCR-JV_cDNA_25_TATCAGCA_merged_170000.txt	13056	1	2.53428e-05	TGTGCCAGCAGCTTAGTGGGGGGAATAAACACTGAAGCTTTCTTT	EEEEEEEEEEEEEEEEEEEEEEEEEEEEEEEEEEEEEEEEEEEEE	TRBV7-9*00(750)	TRBD1*00(25)	TRBJ1-1*00(230)		556|572|593|0|16||80.0	18|23|36|17|22||25.0	22|40|68|27|45||90.0												TGTGCCAGCAGCTTAGTGGGGGGAATAAACACTGAAGCTTTCTTT	36								CASSLVGGINTEAFF		:::::::::0:-1:16:17:-6:-1:22:27:-2:45:::	TLML_7_	RNA
8088	CLONES_TRBTLML_7__infusion_TCR-JV_cDNA_25_TATCAGCA_merged_170000.txt	13057	1	2.53428e-05	TGTGCCAGCAGCTTAGTGGGGACAGGGAACACTGAAGCTTTCTTT	EEEEEEEEEEEEEEEEEEEEEEEEEEEEEEEEEEEEEEEEEEEEE	TRBV11-2*00(570),TRBV11-3*00(538),TRBV11-1*00(522)	TRBD1*00(40)	TRBJ1-1*00(235)		522|538|559|0|16||80.0;521|537|558|0|16||80.0;531|547|568|0|16||80.0	12|20|36|18|26||40.0	21|40|68|26|45||95.0												TGTGCCAGCAGCTTAGTGGGGACAGGGAACACTGAAGCTTTCTTT	36								CASSLVGTGNTEAFF		:::::::::0:-1:16:18:0:-4:26:26:-1:45:::	TLML_7_	RNA
8089	CLONES_TRBTLML_7__infusion_TCR-JV_cDNA_25_TATCAGCA_merged_170000.txt	13058	1	2.53428e-05	TGTGCCAGCAGCTTAGTGGGAGGCCCCTCCTACGAGCAGTACTTC	EAEEEEEEEEEEEEEEEEEEEEEEE<EEEEEEEEEEEEEEEEEEE	TRBV7-3*00(430)	TRBD2*00(30)	TRBJ2-7*00(235)		540|555|577|0|15||75.0	25|31|48|17|23||30.0	20|39|67|26|45||95.0												TGTGCCAGCAGCTTAGTGGGAGGCCCCTCCTACGAGCAGTACTTC	27								CASSLVGGPSYEQYF		:::::::::0:-2:15:17:-9:-1:23:26:0:45:::	TLML_7_	RNA
8090	CLONES_TRBTLML_7__infusion_TCR-JV_cDNA_25_TATCAGCA_merged_170000.txt	13059	1	2.53428e-05	TGTGCCAGCAGCTTAGTGGGAGGGGTCCAAGAGACCCAGTACTTC	EEEEEEEEEEEEEEEEAEEEEEEEE7EEEEEEEAEEEEEEEEEEE	TRBV11-3*00(115),TRBV7-2*00(115),TRBV7-4*00(115),TRBV7-8*00(115),TRBV7-9*00(115)	TRBD2*00(35)	TRBJ2-5*00(235)		521|537|558|0|16||80.0;580|596|617|0|16||80.0;545|561|582|0|16||80.0;567|583|604|0|16||80.0;556|572|593|0|16||80.0	25|32|48|17|24||35.0	21|40|68|26|45||95.0												TGTGCCAGCAGCTTAGTGGGAGGGGTCCAAGAGACCCAGTACTTC	22								CASSLVGGVQETQYF		:::::::::0:-1:16:17:-9:0:24:26:-1:45:::	TLML_7_	RNA
8091	CLONES_TRBTLML_7__infusion_TCR-JV_cDNA_25_TATCAGCA_merged_170000.txt	13060	1	2.53428e-05	TGTGCCAGCAGCTTAGTACTAGCGGGTATCGGGGAGCTGTTTTTT	EEEEEEEEEEEEEEEEEEEEEEEEEEEEEEEEEEEEEEEEEAAAA	TRBV7-2*00(605)	TRBD2*00(45)	TRBJ2-2*00(85)		580|596|617|0|16||80.0	19|28|48|17|26||45.0	27|43|71|29|45||80.0												TGTGCCAGCAGCTTAGTACTAGCGGGTATCGGGGAGCTGTTTTTT	32								CASSLVLAGIGELFF		:::::::::0:-1:16:17:-3:-4:26:29:-7:45:::	TLML_7_	RNA
8092	CLONES_TRBTLML_7__infusion_TCR-JV_cDNA_25_TATCAGCA_merged_170000.txt	13061	1	2.53428e-05	TGTGCCAGCAGCTTAGTACCCAGGGGGTCCTACGAGCAGTACTTC	EEEEEEEEEEAEEEEEEEAAEEEAAEEE6EEEEEEEEEEEEEEEE	TRBV11-2*00(150),TRBV11-3*00(150),TRBV11-1*00(134)	TRBD1*00(35)	TRBJ2-7*00(230)		522|538|559|0|16||80.0;521|537|558|0|16||80.0;531|547|568|0|16||80.0	16|23|36|20|27||35.0	21|39|67|27|45||90.0												TGTGCCAGCAGCTTAGTACCCAGGGGGTCCTACGAGCAGTACTTC	21								CASSLVPRGSYEQYF		:::::::::0:-1:16:20:-4:-1:27:27:-1:45:::	TLML_7_	RNA
8093	CLONES_TRBTLML_7__infusion_TCR-JV_cDNA_25_TATCAGCA_merged_170000.txt	13062	1	2.53428e-05	TGTGCCAGCAGCTTAGTAGCGTCTAGCACCGGGGAGCTGTTTTTT	EEEEEEEEEEEEEEEEEEEEEEEEEEEEEEEEEEEEEEEEEEEEE	TRBV7-2*00(359),TRBV7-8*00(327)	TRBD2*00(25)	TRBJ2-2*00(235)		580|596|617|0|16||80.0;567|583|604|0|16||80.0	21|26|48|16|21||25.0	24|43|71|26|45||95.0												TGTGCCAGCAGCTTAGTAGCGTCTAGCACCGGGGAGCTGTTTTTT	36								CASSLVASSTGELFF		:::::::::0:-1:16:16:-5:-6:21:26:-4:45:::	TLML_7_	RNA
8094	CLONES_TRBTLML_7__infusion_TCR-JV_cDNA_25_TATCAGCA_merged_170000.txt	13063	1	2.53428e-05	TGTGCCAGCAGCTTAGTAGGTGGCGGGTATAGCGAGCAGTACTTC	AEEAAEEEEEEEEEEEEEEEEEEEEEEEEEAEEAAEEEEAEEEEE	TRBV7-9*00(509)	TRBD2*00(25)	TRBJ2-7*00(205)		556|572|593|0|16||80.0	23|28|48|22|27||25.0	26|39|67|32|45||65.0												TGTGCCAGCAGCTTAGTAGGTGGCGGGTATAGCGAGCAGTACTTC	32								CASSLVGGGYSEQYF		:::::::::0:-1:16:22:-7:-4:27:32:-6:45:::	TLML_7_	RNA
8095	CLONES_TRBTLML_7__infusion_TCR-JV_cDNA_25_TATCAGCA_merged_170000.txt	13064	1	2.53428e-05	TGTGCCAGCAGCTTAGTAGGGCACAGCAATCAGCCCCAGCATTTT	EEEEEEEEEEEEEEEEEEEEEEEEEEEEEEEEEAEEEEEEEEEEE	TRBV7-2*00(790)	TRBD2*00(25)	TRBJ1-5*00(210)		580|596|617|0|16||80.0	28|33|48|17|22||25.0	21|42|70|24|45||105.0												TGTGCCAGCAGCTTAGTAGGGCACAGCAATCAGCCCCAGCATTTT	32								CASSLVGHSNQPQHF		:::::::::0:-1:16:17:-12:1:22:24:-1:45:::	TLML_7_	RNA
8096	CLONES_TRBTLML_7__infusion_TCR-JV_cDNA_25_TATCAGCA_merged_170000.txt	13065	1	2.53428e-05	TGTGCCAGCAGCTTAGCTCTAGCGGGGGGAGATGAGCAGTTCTTC	EEEEEEEEEEEEEEEEEEEEEEEEEEEEEEEEEEEEEEEEEEEEE	TRBV11-2*00(349),TRBV11-3*00(317)	TRBD1*00(25),TRBD2*00(25)	TRBJ2-1*00(210)		522|543|559|0|21|SA538C|89.0;521|542|558|0|21|SA537C|89.0	18|23|36|23|28||25.0;23|28|48|21|26||25.0	28|42|70|31|45||70.0												TGTGCCAGCAGCTTAGCTCTAGCGGGGGGAGATGAGCAGTTCTTC	36								CASSLALAGGDEQFF		:::::::::0:4:21:23:-6:-1:28:31:-8:45:::	TLML_7_	RNA
8097	CLONES_TRBTLML_7__infusion_TCR-JV_cDNA_25_TATCAGCA_merged_170000.txt	13066	1	2.53428e-05	TGTGCCAGCAGCTTAGCTGGGGGGATGAACACTGAAGCTTTCTTT	EEEEEEEEEEEEEEEEEEEEEEEEEEEEEE6EEEEEEEEEEEEEE	TRBV7-2*00(155),TRBV11-2*00(150),TRBV11-3*00(150)	TRBD1*00(25)	TRBJ1-1*00(245)		580|597|617|0|17||85.0;522|538|559|0|16||80.0;521|537|558|0|16||80.0	18|23|36|18|23||25.0	19|40|68|24|45||105.0												TGTGCCAGCAGCTTAGCTGGGGGGATGAACACTGAAGCTTTCTTT	21								CASSLAGGMNTEAFF		:::::::::0:0:17:18:-6:-1:23:24:1:45:::	TLML_7_	RNA
8098	CLONES_TRBTLML_7__infusion_TCR-JV_cDNA_25_TATCAGCA_merged_170000.txt	13067	1	2.53428e-05	TGTGCCAGCAGCTTAGCTGGGACAGGAACCTACGAGCAGTACTTC	EEEEEEEEEEEEEEEEEEEEEEEEEEEEEEEEEEEEEEEEEEEEE	TRBV11-1*00(160)	TRBD1*00(40)	TRBJ2-7*00(225)		531|548|568|0|17||85.0	12|20|36|18|26||40.0	22|39|67|28|45||85.0												TGTGCCAGCAGCTTAGCTGGGACAGGAACCTACGAGCAGTACTTC	36								CASSLAGTGTYEQYF		:::::::::0:0:17:18:0:-4:26:28:-2:45:::	TLML_7_	RNA
8099	CLONES_TRBTLML_7__infusion_TCR-JV_cDNA_25_TATCAGCA_merged_170000.txt	13068	1	2.53428e-05	TGTGCCAGCAGCTTAGCTGAGGGACAACTCCAGCCCCAGCATTTT	EEEEEEEEEEEEEEEEEEAEEEEEEEEEEEAEEEEAEEAEEEEEA	TRBV7-2*00(620)	TRBD1*00(30)	TRBJ1-5*00(215)		580|597|617|0|17||85.0	12|18|36|20|26||30.0	27|42|70|30|45||75.0												TGTGCCAGCAGCTTAGCTGAGGGACAACTCCAGCCCCAGCATTTT	32								CASSLAEGQLQPQHF		:::::::::0:0:17:20:0:-6:26:30:-7:45:::	TLML_7_	RNA
8100	CLONES_TRBTLML_7__infusion_TCR-JV_cDNA_25_TATCAGCA_merged_170000.txt	13069	1	2.53428e-05	TGTGCCAGCAGCTTAGCTACAGGCGAAGGAAACACCATATATTTT	EEEEEEEEEEEEEEEEEEEEEEEEEEEEEEEEEEEEEEEEEEEEE	TRBV7-2*00(1115)	TRBD1*00(25)	TRBJ1-3*00(230)		580|597|617|0|17||85.0	15|20|36|18|23||25.0	24|42|70|27|45||90.0												TGTGCCAGCAGCTTAGCTACAGGCGAAGGAAACACCATATATTTT	36								CASSLATGEGNTIYF		:::::::::0:0:17:18:-3:-4:23:27:-4:45:::	TLML_7_	RNA
8101	CLONES_TRBTLML_7__infusion_TCR-JV_cDNA_25_TATCAGCA_merged_170000.txt	13070	1	2.53428e-05	TGTGCCAGCAGCTTAGCTAGGCAGGGGGCGAGTGGCTACACCTTC	EEEEEEEEEEEEEEEEEEEEEEEEEEEEEEEEEEEEEEEEEEEEE	TRBV7-2*00(305),TRBV7-8*00(273)	TRBD1*00(45)	TRBJ1-2*00(205)		580|597|617|0|17||85.0;567|584|604|0|17||85.0	16|25|36|21|30||45.0	27|40|68|32|45||65.0												TGTGCCAGCAGCTTAGCTAGGCAGGGGGCGAGTGGCTACACCTTC	36								CASSLARQGASGYTF		:::::::::0:0:17:21:-4:1:30:32:-7:45:::	TLML_7_	RNA
8102	CLONES_TRBTLML_7__infusion_TCR-JV_cDNA_25_TATCAGCA_merged_170000.txt	13071	1	2.53428e-05	TGTGCCAGCAGCTTAGCCTCGGGAGGGACCGGGGAGCTGTTTTTT	EEEEEEEEEEEEEEEEEEEEEEEEEEEEEEEEEEEEE<E<EEEEE	TRBV11-2*00(565),TRBV11-3*00(533),TRBV11-1*00(522)	TRBD2*00(40)	TRBJ2-2*00(230)		522|538|559|0|16||80.0;521|537|558|0|16||80.0;531|548|568|0|17||85.0	24|32|48|19|27||40.0	25|43|71|27|45||90.0												TGTGCCAGCAGCTTAGCCTCGGGAGGGACCGGGGAGCTGTTTTTT	27								CASSLASGGTGELFF		:::::::::0:-1:16:19:-8:0:27:27:-5:45:::	TLML_7_	RNA
8103	CLONES_TRBTLML_7__infusion_TCR-JV_cDNA_25_TATCAGCA_merged_170000.txt	13072	1	2.53428e-05	TGTGCCAGCAGCTTAGCCCTTGGACTCCAAGAGACCCAGTACTTC	EEEEEEEEEEEEEEEEEEEEEEEEEEEEEEEEEEEAEEEEEEEEE	TRBV7-8*00(445)	TRBD2*00(25)	TRBJ2-5*00(235)		567|584|604|0|17||85.0	17|22|48|21|26||25.0	21|40|68|26|45||95.0												TGTGCCAGCAGCTTAGCCCTTGGACTCCAAGAGACCCAGTACTTC	32								CASSLALGLQETQYF		:::::::::0:0:17:21:-1:-10:26:26:-1:45:::	TLML_7_	RNA
8104	CLONES_TRBTLML_7__infusion_TCR-JV_cDNA_25_TATCAGCA_merged_170000.txt	13073	1	2.53428e-05	TGTGCCAGCAGCTTAGCCCCGGGACTCTCTACGGAACAGTACTTC	EEEEEEEEEEEEEEEEEEEEEAEEEEEEEEEEEEEEEEEEEEEEE	TRBV7-2*00(400),TRBV7-8*00(352)	TRBD2*00(45),TRBD1*00(40)	TRBJ2-7*00(185)		580|597|617|0|17||85.0;567|584|604|0|17||85.0	13|22|48|17|26||45.0;9|17|36|17|25||40.0	30|39|67|36|45||45.0												TGTGCCAGCAGCTTAGCCCCGGGACTCTCTACGGAACAGTACTTC	32								CASSLAPGLSTEQYF		:::::::::0:0:17:17:3:-10:26:36:-10:45:::	TLML_7_	RNA
8105	CLONES_TRBTLML_7__infusion_TCR-JV_cDNA_25_TATCAGCA_merged_170000.txt	13074	1	2.53428e-05	TGTGCCAGCAGCTTAGCCCGTAGCGGGAGGGAGACCCAGTACTTC	EEEEEEEEEEEEEEEEEEEEEEEEEEEEEEEEEEEEEEEEEEEEE	TRBV7-3*00(231),TRBV7-4*00(209)	TRBD2*00(50)	TRBJ2-5*00(215)		540|555|577|0|15||75.0;545|562|582|0|17||85.0	21|31|48|20|30||50.0	25|40|68|30|45||75.0												TGTGCCAGCAGCTTAGCCCGTAGCGGGAGGGAGACCCAGTACTTC	36								CASSLARSGRETQYF		:::::::::0:-2:15:20:-5:-1:30:30:-5:45:::	TLML_7_	RNA
8106	CLONES_TRBTLML_7__infusion_TCR-JV_cDNA_25_TATCAGCA_merged_170000.txt	13075	1	2.53428e-05	TGTGCCAGCAGCTTAGCCGTGGGTCCAAACAATGAGCAGTTCTTC	EEEEEEEEEEEEEEEEEEEEEEEEEEEEEEEEEEEEEEEEEEEEE	TRBV7-8*00(223)		TRBJ2-1*00(124)		567|584|604|0|17||85.0		25|42|70|28|45||85.0												TGTGCCAGCAGCTTAGCCGTGGGTCCAAACAATGAGCAGTTCTTC	36								CASSLAVGPNNEQFF		:::::::::0:0:17:::::28:-5:45:::	TLML_7_	RNA
8107	CLONES_TRBTLML_7__infusion_TCR-JV_cDNA_25_TATCAGCA_merged_170000.txt	13076	1	2.53428e-05	TGTGCCAGCAGCTTAGCCGGGACTAGCTCATACGAGCAGTACTTC	EEEEEEEEEEEEEEEEEEEEEEEEEEEEEEEEEEEEEEEEEEEEE	TRBV7-8*00(420)	TRBD2*00(35),TRBD1*00(30)	TRBJ2-7*00(229)		567|584|604|0|17||85.0	15|22|48|17|24||35.0;11|17|36|17|23||30.0	18|39|67|24|45|SC23A|89.0												TGTGCCAGCAGCTTAGCCGGGACTAGCTCATACGAGCAGTACTTC	36								CASSLAGTSSYEQYF		:::::::::0:0:17:17:1:-10:24:24:2:45:::	TLML_7_	RNA
8108	CLONES_TRBTLML_7__infusion_TCR-JV_cDNA_25_TATCAGCA_merged_170000.txt	13077	1	2.53428e-05	TGTGCCAGCAGCTTAGCCGGGACAGGGAACAATGAGCAGTTCTTC	EEEEEEEEEEEEEEEEEEEEEEEEEEEEEEEEEEEEEEEEEEEEE	TRBV11-1*00(136)	TRBD1*00(50)	TRBJ2-1*00(225)		531|548|568|0|17||85.0	11|21|36|17|27||50.0	25|42|70|28|45||85.0												TGTGCCAGCAGCTTAGCCGGGACAGGGAACAATGAGCAGTTCTTC	36								CASSLAGTGNNEQFF		:::::::::0:0:17:17:1:-3:27:28:-5:45:::	TLML_7_	RNA
8109	CLONES_TRBTLML_7__infusion_TCR-JV_cDNA_25_TATCAGCA_merged_170000.txt	13078	1	2.53428e-05	TGTGCCAGCAGCTTAGCGCTTGGCTCTGGAAACACCATATATTTT	EEEEEEEE6EEEEEEEEEEEEEEEEEEEEEE6EEEEEEEEEEEEE	TRBV7-9*00(420)		TRBJ1-3*00(255)		556|576|593|0|20||100.0		19|42|70|22|45||115.0												TGTGCCAGCAGCTTAGCGCTTGGCTCTGGAAACACCATATATTTT	21								CASSLALGSGNTIYF		:::::::::0:3:20:::::22:1:45:::	TLML_7_	RNA
8110	CLONES_TRBTLML_7__infusion_TCR-JV_cDNA_25_TATCAGCA_merged_170000.txt	13079	1	2.53428e-05	TGTGCCAGCAGCTTAGCGCTCCCCCTCAATTCACCCCTCCACTTT	EEEEEEEEEEEEEEEEEEEEEEEEEEEEEEEEAEAEEEEEEAEEE	TRBV11-1*00(149),TRBV11-2*00(145),TRBV11-3*00(145),TRBV7-2*00(133)	TRBD1*00(30)	TRBJ1-6*00(214)		531|551|568|0|20||100.0;522|538|559|0|16||80.0;521|537|558|0|16||80.0;580|600|617|0|20||100.0	1|7|36|20|26||30.0	27|45|73|27|45||90.0												TGTGCCAGCAGCTTAGCGCTCCCCCTCAATTCACCCCTCCACTTT	32								CASSLALPLNSPLHF		:::::::::0:3:20:20:11:-17:26:27:-7:45:::	TLML_7_	RNA
8111	CLONES_TRBTLML_7__infusion_TCR-JV_cDNA_25_TATCAGCA_merged_170000.txt	13080	1	2.53428e-05	TGTGCCAGCAGCTTAGCGGCCCGATGGGCCTACGAGCAGTACTTC	EEEEEEEEEEEEEEEEEEEEEEEEEEEEEEAEEEEEEEEEAAAAA	TRBV7-2*00(825)		TRBJ2-7*00(85)		580|598|617|0|18||90.0		22|39|67|28|45||85.0												TGTGCCAGCAGCTTAGCGGCCCGATGGGCCTACGAGCAGTACTTC	32								CASSLAARWAYEQYF		:::::::::0:1:18:::::28:-2:45:::	TLML_7_	RNA
8112	CLONES_TRBTLML_7__infusion_TCR-JV_cDNA_25_TATCAGCA_merged_170000.txt	13081	1	2.53428e-05	TGTGCCAGCAGCTTAGCGGGGGTTGCAGGAAACACCATATATTTT	EEEEEEEEEEEEAEEAEEEEEEEEEEEEEEEAEEEEEEEEEEEEE	TRBV7-2*00(500)		TRBJ1-3*00(230)		580|598|617|0|18||90.0		24|42|70|27|45||90.0												TGTGCCAGCAGCTTAGCGGGGGTTGCAGGAAACACCATATATTTT	32								CASSLAGVAGNTIYF		:::::::::0:1:18:::::27:-4:45:::	TLML_7_	RNA
8113	CLONES_TRBTLML_7__infusion_TCR-JV_cDNA_25_TATCAGCA_merged_170000.txt	13082	1	2.53428e-05	TGTGCCAGCAGCTTAGCGGGGGGAGCGGCCTACGAGCAGTACTTC	EEEAEEEEEEEEAEEEEEEEEEEEEEEEEEAEEEEEEEEAAEEEE	TRBV11-3*00(380),TRBV11-1*00(374),TRBV11-2*00(348)	TRBD1*00(25),TRBD2*00(25)	TRBJ2-7*00(225)		521|537|558|0|16||80.0;531|549|568|0|18||90.0;522|538|559|0|16||80.0	18|23|36|17|22||25.0;22|27|48|23|28||25.0	22|39|67|28|45||85.0												TGTGCCAGCAGCTTAGCGGGGGGAGCGGCCTACGAGCAGTACTTC	32								CASSLAGGAAYEQYF		:::::::::0:-1:16:17:-6:-1:22:28:-2:45:::	TLML_7_	RNA
8114	CLONES_TRBTLML_7__infusion_TCR-JV_cDNA_25_TATCAGCA_merged_170000.txt	13083	1	2.53428e-05	TGTGCCAGCAGCTTAGCGGGGGGAGGGAACACTGAAGCTTTCTTT	EEEEEEEEEEEEEEEEEEEEEEEEEEEEEEEEEEEEEEEEEEEEE	TRBV7-8*00(310),TRBV7-2*00(278)	TRBD2*00(30)	TRBJ1-1*00(235)		567|585|604|0|18||90.0;580|598|617|0|18||90.0	25|31|48|20|26||30.0	21|40|68|26|45||95.0												TGTGCCAGCAGCTTAGCGGGGGGAGGGAACACTGAAGCTTTCTTT	36								CASSLAGGGNTEAFF		:::::::::0:1:18:20:-9:-1:26:26:-1:45:::	TLML_7_	RNA
8115	CLONES_TRBTLML_7__infusion_TCR-JV_cDNA_25_TATCAGCA_merged_170000.txt	13084	1	2.53428e-05	TGTGCCAGCAGCTTAGCGGGGGAGGGTTCTTAGCAGCAGTACTTC	EEEEEEEEEEEEEEEEEEEEEEEEEEEEEEEEEEEEEEEEEEEEE	TRBV11-2*00(510),TRBV11-3*00(478),TRBV11-1*00(472)	TRBD2*00(35)	TRBJ2-7*00(195)		522|538|559|0|16||80.0;521|537|558|0|16||80.0;531|549|568|0|18||90.0	25|32|48|19|26||35.0	28|39|67|34|45||55.0												TGTGCCAGCAGCTTAGCGGGGGAGGGTTCTTAGCAGCAGTACTTC	36								CASSLAGEGS*QQYF		:::::::::0:-1:16:19:-9:0:26:34:-8:45:::	TLML_7_	RNA
8116	CLONES_TRBTLML_7__infusion_TCR-JV_cDNA_25_TATCAGCA_merged_170000.txt	13085	1	2.53428e-05	TGTGCCAGCAGCTTAGCGACGGGAGAGGGCAATGAGCAGTTCTTC	EEEEEEEEEEEEEEEEEEEEEEEEEEEEEEEEEEEEEEEEEEEEE	TRBV7-2*00(209)	TRBD1*00(34),TRBD2*00(30)	TRBJ2-1*00(220)		580|598|617|0|18||90.0	11|21|36|19|29|SC16G|34.0;24|30|48|19|25||30.0	26|42|70|29|45||80.0												TGTGCCAGCAGCTTAGCGACGGGAGAGGGCAATGAGCAGTTCTTC	36								CASSLATGEGNEQFF		:::::::::0:1:18:19:1:-3:29:29:-6:45:::	TLML_7_	RNA
8117	CLONES_TRBTLML_7__infusion_TCR-JV_cDNA_25_TATCAGCA_merged_170000.txt	13086	1	2.53428e-05	TGTGCCAGCAGCTTAGCATACGCGGGTAAAGAGACCCAGTACTTC	EEEEEEEEEEEEEEEEEEEEEEEEEEEEEEEEEEEEEEEEEEEEE	TRBV11-3*00(380),TRBV11-1*00(369),TRBV11-2*00(348)	TRBD2*00(25)	TRBJ2-5*00(225)		521|537|558|0|16||80.0;531|548|568|0|17||85.0;522|538|559|0|16||80.0	23|28|48|21|26||25.0	23|40|68|28|45||85.0												TGTGCCAGCAGCTTAGCATACGCGGGTAAAGAGACCCAGTACTTC	36								CASSLAYAGKETQYF		:::::::::0:-1:16:21:-7:-4:26:28:-3:45:::	TLML_7_	RNA
8118	CLONES_TRBTLML_7__infusion_TCR-JV_cDNA_25_TATCAGCA_merged_170000.txt	13087	1	2.53428e-05	TGTGCCAGCAGCTTAGCAGGCAGAGACCTCTATGGCTACACCTTC	EEAEEEEEAEEEEEEEEEEEEEEEEEEEEEEEEEEEEEEEEEEEE	TRBV7-2*00(994)		TRBJ1-2*00(104)		580|597|617|0|17||85.0		24|40|68|29|45||80.0												TGTGCCAGCAGCTTAGCAGGCAGAGACCTCTATGGCTACACCTTC	32								CASSLAGRDLYGYTF		:::::::::0:0:17:::::29:-4:45:::	TLML_7_	RNA
8119	CLONES_TRBTLML_7__infusion_TCR-JV_cDNA_25_TATCAGCA_merged_170000.txt	13088	1	2.53428e-05	TGTGCCAGCAGCTTAGGTCGCGGGGGCACAGATACGCAGTATTTT	EEEEEEEEEEEEEEEEEEEEEAEEEEEEEEEAEAEAEAEEEEEEE	TRBV7-3*00(295),TRBV7-4*00(268)	TRBD2*00(25)	TRBJ2-3*00(240)		540|555|577|0|15||75.0;545|561|582|0|16||80.0	23|28|48|19|24||25.0	21|41|69|25|45||100.0												TGTGCCAGCAGCTTAGGTCGCGGGGGCACAGATACGCAGTATTTT	32								CASSLGRGGTDTQYF		:::::::::0:-2:15:19:-7:-4:24:25:-1:45:::	TLML_7_	RNA
8120	CLONES_TRBTLML_7__infusion_TCR-JV_cDNA_25_TATCAGCA_merged_170000.txt	13089	1	2.53428e-05	TGTGCCAGCAGCTTAGGTGGCAACCCTACAGATACGCAGTATTTT	EEEEEEEEEEEEEEEEEEEEEEEEEEEEEEEEEEEEEEEEEEEEE	TRBV7-9*00(279)		TRBJ2-3*00(230)		556|572|593|0|16||80.0		23|41|69|27|45||90.0												TGTGCCAGCAGCTTAGGTGGCAACCCTACAGATACGCAGTATTTT	36								CASSLGGNPTDTQYF		:::::::::0:-1:16:::::27:-3:45:::	TLML_7_	RNA
8121	CLONES_TRBTLML_7__infusion_TCR-JV_cDNA_25_TATCAGCA_merged_170000.txt	13090	1	2.53428e-05	TGTGCCAGCAGCTTAGGTGGGGGGAGGAACACTGAAGCTTTCTTT	EEEEEEEEEEEEEEEEEEEEEEEEEEEEEEEEEEEEEEEEEEEEE	TRBV7-9*00(545)	TRBD1*00(25),TRBD2*00(25)	TRBJ1-1*00(235)		556|572|593|0|16||80.0	18|23|36|18|23||25.0;25|30|48|21|26||25.0	21|40|68|26|45||95.0												TGTGCCAGCAGCTTAGGTGGGGGGAGGAACACTGAAGCTTTCTTT	36								CASSLGGGRNTEAFF		:::::::::0:-1:16:18:-6:-1:23:26:-1:45:::	TLML_7_	RNA
8123	CLONES_TRBTLML_7__infusion_TCR-JV_cDNA_25_TATCAGCA_merged_170000.txt	13092	1	2.53428e-05	TGTGCCAGCAGCTTAGGTGGAGAAAGCTCCTACGAGCAGTACTTC	EEEEEEEEEEEEAEEEEEAEEEEEEEAEEAEEEEEEEEEEEEEEE	TRBV11-3*00(410),TRBV11-1*00(394),TRBV11-2*00(378)		TRBJ2-7*00(245)		521|537|558|0|16||80.0;531|547|568|0|16||80.0;522|538|559|0|16||80.0		18|39|67|24|45||105.0												TGTGCCAGCAGCTTAGGTGGAGAAAGCTCCTACGAGCAGTACTTC	32								CASSLGGESSYEQYF		:::::::::0:-1:16:::::24:2:45:::	TLML_7_	RNA
8124	CLONES_TRBTLML_7__infusion_TCR-JV_cDNA_25_TATCAGCA_merged_170000.txt	13093	1	2.53428e-05	TGTGCCAGCAGCTTAGGCCTAGCGGGGACCAATGAGCAGTTCTTC	EEEEEEEEEEEEEEEEEEEEEEEEEEEEEEEEEEEEEEEEEEEEE	TRBV7-6*00(145),TRBV11-1*00(129),TRBV7-9*00(129)	TRBD2*00(40)	TRBJ2-1*00(220)		576|592|613|0|16||80.0;531|547|568|0|16||80.0;556|572|593|0|16||80.0	20|28|48|18|26||40.0	26|42|70|29|45||80.0												TGTGCCAGCAGCTTAGGCCTAGCGGGGACCAATGAGCAGTTCTTC	36								CASSLGLAGTNEQFF		:::::::::0:-1:16:18:-4:-4:26:29:-6:45:::	TLML_7_	RNA
8125	CLONES_TRBTLML_7__infusion_TCR-JV_cDNA_25_TATCAGCA_merged_170000.txt	13094	1	2.53428e-05	TGTGCCAGCAGCTTAGGCCCAAGATCCACAGATACGCAGTATTTT	EEEEEEEEEAEEEEEEEEEEEEEEEEEEEEEEEEEEEEEEEEEEE	TRBV7-2*00(390),TRBV7-8*00(342)		TRBJ2-3*00(235)		580|596|617|0|16||80.0;567|583|604|0|16||80.0		22|41|69|26|45||95.0												TGTGCCAGCAGCTTAGGCCCAAGATCCACAGATACGCAGTATTTT	32								CASSLGPRSTDTQYF		:::::::::0:-1:16:::::26:-2:45:::	TLML_7_	RNA
8126	CLONES_TRBTLML_7__infusion_TCR-JV_cDNA_25_TATCAGCA_merged_170000.txt	13095	1	2.53428e-05	TGTGCCAGCAGCTTAGGCCAGGGGGCCGGGTGGGGCTACACCTTC	AEEEEEEEEEEEEEEAEEEEAEEAEEAEEEEEEEEEEEAEEEEAE	TRBV7-2*00(580)	TRBD1*00(40)	TRBJ1-2*00(200)		580|596|617|0|16||80.0	16|24|36|18|26||40.0	28|40|68|33|45||60.0												TGTGCCAGCAGCTTAGGCCAGGGGGCCGGGTGGGGCTACACCTTC	32								CASSLGQGAGWGYTF		:::::::::0:-1:16:18:-4:0:26:33:-8:45:::	TLML_7_	RNA
8127	CLONES_TRBTLML_7__infusion_TCR-JV_cDNA_25_TATCAGCA_merged_170000.txt	13096	1	2.53428e-05	TGTGCCAGCAGCTTAGGCGGCGGGAGCCAAGAGACCCAGTACTTC	EEEEEEEEEEEEEEEEEEEEEEEEEEEEEEEEEEEEEEEEEEEEE	TRBV7-9*00(209)	TRBD2*00(35)	TRBJ2-5*00(235)		556|572|593|0|16||80.0	23|30|48|19|26||35.0	21|40|68|26|45||95.0												TGTGCCAGCAGCTTAGGCGGCGGGAGCCAAGAGACCCAGTACTTC	36								CASSLGGGSQETQYF		:::::::::0:-1:16:19:-7:-2:26:26:-1:45:::	TLML_7_	RNA
8128	CLONES_TRBTLML_7__infusion_TCR-JV_cDNA_25_TATCAGCA_merged_170000.txt	13097	1	2.53428e-05	TGTGCCAGCAGCTTAGGCGGGGGATATCAAGAGACCCAGTACTTC	EEEEEEEEEEEEEEEEEEEEEEEEEEEEEEEEEEEAEEEEEEEEE	TRBV7-9*00(350)	TRBD1*00(25),TRBD2*00(25)	TRBJ2-5*00(230)		556|572|593|0|16||80.0	18|23|36|18|23||25.0;23|28|48|16|21||25.0	22|40|68|27|45||90.0												TGTGCCAGCAGCTTAGGCGGGGGATATCAAGAGACCCAGTACTTC	32								CASSLGGGYQETQYF		:::::::::0:-1:16:18:-6:-1:23:27:-2:45:::	TLML_7_	RNA
8129	CLONES_TRBTLML_7__infusion_TCR-JV_cDNA_25_TATCAGCA_merged_170000.txt	13098	1	2.53428e-05	TGTGCCAGCAGCTTAGGCGGGAGAGATTGGGAGACCCAGTACTTC	AAAEEEEEEEEEEEEEEEEEEEEEEEEEEEEEEEEEEEEEEEEEE	TRBV13*00(100)	TRBD2*00(25)	TRBJ2-5*00(215)		567|585|604|0|18||90.0	25|30|48|18|23||25.0	25|40|68|30|45||75.0												TGTGCCAGCAGCTTAGGCGGGAGAGATTGGGAGACCCAGTACTTC	32								CASSLGGRDWETQYF		:::::::::0:1:18:18:-9:-2:23:30:-5:45:::	TLML_7_	RNA
8130	CLONES_TRBTLML_7__infusion_TCR-JV_cDNA_25_TATCAGCA_merged_170000.txt	13099	1	2.53428e-05	TGTGCCAGCAGCTTAGGGCTAGCGGCCACCTCGTTGGAGTACTTC	EEEEEEAEEEEEEEEEEEEEEEEEEEEEEEEEEEEEEEEEEEEEE	TRBV11-1*00(148),TRBV11-3*00(139),TRBV5-8*00(135)		TRBJ2-7*00(180)		531|552|568|0|21|SC547G|89.0;521|537|558|0|16||80.0;551|565|587|0|14||70.0		31|39|67|37|45||40.0												TGTGCCAGCAGCTTAGGGCTAGCGGCCACCTCGTTGGAGTACTTC	32								CASSLGLAATSLEYF		:::::::::0:4:21:::::37:-11:45:::	TLML_7_	RNA
8132	CLONES_TRBTLML_7__infusion_TCR-JV_cDNA_25_TATCAGCA_merged_170000.txt	13101	1	2.53428e-05	TGTGCCAGCAGCTTAGGGGGCGGATACACCGGGGAGCTGTTTTTT	EEEEEEEEEEEEEEAEEEEEEEEEEEEEEEEEEEEEEEEEAEEEE	TRBV7-2*00(300),TRBV7-8*00(268)	TRBD1*00(30)	TRBJ2-2*00(240)		580|596|617|0|16||80.0;567|583|604|0|16||80.0	19|25|36|16|22||30.0	23|43|71|25|45||100.0												TGTGCCAGCAGCTTAGGGGGCGGATACACCGGGGAGCTGTTTTTT	32								CASSLGGGYTGELFF		:::::::::0:-1:16:16:-7:1:22:25:-3:45:::	TLML_7_	RNA
8133	CLONES_TRBTLML_7__infusion_TCR-JV_cDNA_25_TATCAGCA_merged_170000.txt	13102	1	2.53428e-05	TGTGCCAGCAGCTTAGGGGGACCCAGTAACTATGGCTACACCTTC	EEEEEEEEEEEEEEEEEEEEEEEEEEEEEEE<EEEEEEEEEEEEE	TRBV5-4*00(220),TRBV5-8*00(204)	TRBD1*00(30)	TRBJ1-2*00(235)		549|563|585|0|14||70.0;551|565|587|0|14||70.0	17|23|36|14|20||30.0	21|40|68|26|45||95.0												TGTGCCAGCAGCTTAGGGGGACCCAGTAACTATGGCTACACCTTC	27								CASSLGGPSNYGYTF		:::::::::0:-2:14:14:-5:-1:20:26:-1:45:::	TLML_7_	RNA
8134	CLONES_TRBTLML_7__infusion_TCR-JV_cDNA_25_TATCAGCA_merged_170000.txt	13103	1	2.53428e-05	TGTGCCAGCAGCTTAGGGGGACAGGGGAACACTGAAGCTTTCTTT	EEEEEEEEEEEEEEAEEEEEEEEEEEEEEEEEEEEEEEEEEEEEE	TRBV7-9*00(660)	TRBD1*00(45)	TRBJ1-1*00(235)		556|572|593|0|16||80.0	12|21|36|17|26||45.0	21|40|68|26|45||95.0												TGTGCCAGCAGCTTAGGGGGACAGGGGAACACTGAAGCTTTCTTT	32								CASSLGGQGNTEAFF		:::::::::0:-1:16:17:0:-3:26:26:-1:45:::	TLML_7_	RNA
8135	CLONES_TRBTLML_7__infusion_TCR-JV_cDNA_25_TATCAGCA_merged_170000.txt	13104	1	2.53428e-05	TGTGCCAGCAGCTTAGGGGGAGTCTCTGGAAACACCATATATTTT	EEEEEEEEEEEEEEEEEEEEEEEEEEEEEEEEEEEEEEEEEEEAE	TRBV7-2*00(780)	TRBD2*00(25)	TRBJ1-3*00(250)		580|596|617|0|16||80.0	25|30|48|17|22||25.0	20|42|70|23|45||110.0												TGTGCCAGCAGCTTAGGGGGAGTCTCTGGAAACACCATATATTTT	32								CASSLGGVSGNTIYF		:::::::::0:-1:16:17:-9:-2:22:23:0:45:::	TLML_7_	RNA
8136	CLONES_TRBTLML_7__infusion_TCR-JV_cDNA_25_TATCAGCA_merged_170000.txt	13105	1	2.53428e-05	TGTGCCAGCAGCTTAGGGACTAGCGGGTACTACGAGCAGTACTTC	EEEEEEEEEEEEEEEEEEEEEEEEEEEEEEEEEEEEEEEEEEEEE	TRBV13*00(98)	TRBD2*00(50)	TRBJ2-7*00(220)		567|584|604|0|17||85.0	18|28|48|17|27||50.0	23|39|67|29|45||80.0												TGTGCCAGCAGCTTAGGGACTAGCGGGTACTACGAGCAGTACTTC	36								CASSLGTSGYYEQYF		:::::::::0:0:17:17:-2:-4:27:29:-3:45:::	TLML_7_	RNA
8137	CLONES_TRBTLML_7__infusion_TCR-JV_cDNA_25_TATCAGCA_merged_170000.txt	13106	1	2.53428e-05	TGTGCCAGCAGCTTAGGGACTAGCGGGAAAGAGACCCAGTACTTC	EEEEEEEEEEEEEEEEAEEEEEEAEEEEEEEEEEEEEEEEEEEEE	TRBV11-2*00(655),TRBV11-1*00(591)	TRBD2*00(60)	TRBJ2-5*00(225)		522|538|559|0|16||80.0;531|547|568|0|16||80.0	17|29|48|16|28||60.0	23|40|68|28|45||85.0												TGTGCCAGCAGCTTAGGGACTAGCGGGAAAGAGACCCAGTACTTC	32								CASSLGTSGKETQYF		:::::::::0:-1:16:16:-1:-3:28:28:-3:45:::	TLML_7_	RNA
8138	CLONES_TRBTLML_7__infusion_TCR-JV_cDNA_25_TATCAGCA_merged_170000.txt	13107	1	2.53428e-05	TGTGCCAGCAGCTTAGGGACAGGGCGGAATCAGCCCCAGCATTTT	EEEEEEEEEEEEEEEEEEEEEEEEEEEEEEEEEEEEEEEEEEEEE	TRBV7-6*00(410),TRBV7-7*00(378)	TRBD1*00(40)	TRBJ1-5*00(230)		576|592|613|0|16||80.0;585|601|622|0|16||80.0	13|21|36|16|24||40.0	24|42|70|27|45||90.0												TGTGCCAGCAGCTTAGGGACAGGGCGGAATCAGCCCCAGCATTTT	36								CASSLGTGRNQPQHF		:::::::::0:-1:16:16:-1:-3:24:27:-4:45:::	TLML_7_	RNA
8139	CLONES_TRBTLML_7__infusion_TCR-JV_cDNA_25_TATCAGCA_merged_170000.txt	13108	1	2.53428e-05	TGTGCCAGCAGCTTAGGATTTGGTAACCCGTCCGCGCAGTACTTC	EEEEEEEEEAEEAEEEEEAEAEEEEEEEEEEEA<EEEEEEEEEEE	TRBV7-2*00(405)		TRBJ2-7*00(190)		580|596|617|0|16||80.0		29|39|67|35|45||50.0												TGTGCCAGCAGCTTAGGATTTGGTAACCCGTCCGCGCAGTACTTC	27								CASSLGFGNPSAQYF		:::::::::0:-1:16:::::35:-9:45:::	TLML_7_	RNA
8140	CLONES_TRBTLML_7__infusion_TCR-JV_cDNA_25_TATCAGCA_merged_170000.txt	13109	1	2.53428e-05	TGTGCCAGCAGCTTAGGATTAGGCCCCCAAGAGACCCAGTACTTC	EEEEEEEEEEEEEEEEEEEEEEEEEEEEEEEEEEEEEEEAEEEEE	TRBV13*00(455)	TRBD2*00(25)	TRBJ2-5*00(235)		567|584|604|0|17||85.0	30|35|48|21|26||25.0	21|40|68|26|45||95.0												TGTGCCAGCAGCTTAGGATTAGGCCCCCAAGAGACCCAGTACTTC	32								CASSLGLGPQETQYF		:::::::::0:0:17:21:-14:3:26:26:-1:45:::	TLML_7_	RNA
8141	CLONES_TRBTLML_7__infusion_TCR-JV_cDNA_25_TATCAGCA_merged_170000.txt	13110	1	2.53428e-05	TGTGCCAGCAGCTTAGGACCGGGGTTGAACACTGAAGCTTTCTTT	EEEEEEEEEEEEEEEEEEEEEEEEAEEEEEEEEEEEEEEEEEEEE	TRBV7-2*00(199)	TRBD1*00(25),TRBD2*00(25)	TRBJ1-1*00(240)		580|596|617|0|16||80.0	10|15|36|18|23||25.0;14|19|48|18|23||25.0	20|40|68|25|45||100.0												TGTGCCAGCAGCTTAGGACCGGGGTTGAACACTGAAGCTTTCTTT	32								CASSLGPGLNTEAFF		:::::::::0:-1:16:18:2:-9:23:25:0:45:::	TLML_7_	RNA
8142	CLONES_TRBTLML_7__infusion_TCR-JV_cDNA_25_TATCAGCA_merged_170000.txt	13111	1	2.53428e-05	TGTGCCAGCAGCTTAGGACAGGCGAGATTGCAGCCCCAGCATTTT	EEEEEEEEEEEEEEEEEEEEEEEEEEEEEEEEEEEEEEEEEEEEE	TRBV7-8*00(89)	TRBD1*00(30)	TRBJ1-5*00(215)		567|583|604|0|16||80.0	14|20|36|16|22||30.0	27|42|70|30|45||75.0												TGTGCCAGCAGCTTAGGACAGGCGAGATTGCAGCCCCAGCATTTT	36								CASSLGQARLQPQHF		:::::::::0:-1:16:16:-2:-4:22:30:-7:45:::	TLML_7_	RNA
8143	CLONES_TRBTLML_7__infusion_TCR-JV_cDNA_25_TATCAGCA_merged_170000.txt	13112	1	2.53428e-05	TGTGCCAGCAGCTTAGGAGCTGACCCCAATCAGCCCCAGCATTTT	EEEEEEEEEEEEEEEEEEEEEEEEEEEEEEEEEEEEEEEEEEEEE	TRBV7-9*00(465)		TRBJ1-5*00(235)		556|572|593|0|16||80.0		23|42|70|26|45||95.0												TGTGCCAGCAGCTTAGGAGCTGACCCCAATCAGCCCCAGCATTTT	36								CASSLGADPNQPQHF		:::::::::0:-1:16:::::26:-3:45:::	TLML_7_	RNA
8144	CLONES_TRBTLML_7__infusion_TCR-JV_cDNA_25_TATCAGCA_merged_170000.txt	13113	1	2.53428e-05	TGTGCCAGCAGCTTAGGAGCGGAACTAATCTACGAGCAGTACTTC	EEEE<EEEEEEEEAEEE<EEEEAEEEEEEEEEEEEEEEEEEEEEE	TRBV13*00(515)	TRBD2*00(25)	TRBJ2-7*00(220)		567|584|604|0|17||85.0	22|27|48|17|22||25.0	23|39|67|29|45||80.0												TGTGCCAGCAGCTTAGGAGCGGAACTAATCTACGAGCAGTACTTC	27								CASSLGAELIYEQYF		:::::::::0:0:17:17:-6:-5:22:29:-3:45:::	TLML_7_	RNA
8145	CLONES_TRBTLML_7__infusion_TCR-JV_cDNA_25_TATCAGCA_merged_170000.txt	13114	1	2.53428e-05	TGTGCCAGCAGCTTAGGAGGGGGGGGAAACTATGGCTACACCTTC	EEEEAEEEEAEEEEEEEEEEEEEEEEEAEEEEEEEEEEEEEEEEE	TRBV11-2*00(155),TRBV11-3*00(155),TRBV7-2*00(155),TRBV11-1*00(139),TRBV7-9*00(139)	TRBD1*00(30)	TRBJ1-2*00(230)		522|538|559|0|16||80.0;521|537|558|0|16||80.0;580|596|617|0|16||80.0;531|547|568|0|16||80.0;556|572|593|0|16||80.0	17|23|36|17|23||30.0	22|40|68|27|45||90.0												TGTGCCAGCAGCTTAGGAGGGGGGGGAAACTATGGCTACACCTTC	32								CASSLGGGGNYGYTF		:::::::::0:-1:16:17:-5:-1:23:27:-2:45:::	TLML_7_	RNA
8146	CLONES_TRBTLML_7__infusion_TCR-JV_cDNA_25_TATCAGCA_merged_170000.txt	13115	1	2.53428e-05	TGTGCCAGCAGCTTAGGAAGGACTAGCTCCGGAGAGCAGTACTTC	EEEEEEEEEEEEEEEEEEEEEEEEEAEEAEEEEEEEEEEEEEEEE	TRBV11-2*00(131),TRBV11-3*00(131),TRBV7-2*00(131),TRBV7-8*00(115),TRBV7-9*00(115)	TRBD2*00(40)	TRBJ2-7*00(200)		522|538|559|0|16||80.0;521|537|558|0|16||80.0;580|596|617|0|16||80.0;567|583|604|0|16||80.0;556|572|593|0|16||80.0	17|25|48|19|27||40.0	27|39|67|33|45||60.0												TGTGCCAGCAGCTTAGGAAGGACTAGCTCCGGAGAGCAGTACTTC	32								CASSLGRTSSGEQYF		:::::::::0:-1:16:19:-1:-7:27:33:-7:45:::	TLML_7_	RNA
8147	CLONES_TRBTLML_7__infusion_TCR-JV_cDNA_25_TATCAGCA_merged_170000.txt	13116	1	2.53428e-05	TGTGCCAGCAGCTTAGATTGGAGCTCCTACAATGAGCAGTTCTTC	EEEEEEEEEEEEEEEEEEEEEEEEEEEEEEEEEEEEEEEEEEEEE	TRBV11-2*00(350),TRBV11-3*00(318)		TRBJ2-1*00(270)		522|540|559|0|18||90.0;521|539|558|0|18||90.0		16|42|70|19|45||130.0												TGTGCCAGCAGCTTAGATTGGAGCTCCTACAATGAGCAGTTCTTC	36								CASSLDWSSYNEQFF		:::::::::0:1:18:::::19:4:45:::	TLML_7_	RNA
8148	CLONES_TRBTLML_7__infusion_TCR-JV_cDNA_25_TATCAGCA_merged_170000.txt	13117	1	2.53428e-05	TGTGCCAGCAGCTTAGATCCGGGGGGTTACAATGAGCAGTTCTTC	EEEEEEEEEEEEEEEEEEEEEEEEEEEEEEEEEEEEEEEEEEEEE	TRBV7-6*00(365),TRBV7-7*00(333)	TRBD1*00(25),TRBD2*00(25)	TRBJ2-1*00(230)		576|592|613|0|16||80.0;585|601|622|0|16||80.0	10|15|36|18|23||25.0;14|19|48|18|23||25.0	24|42|70|27|45||90.0												TGTGCCAGCAGCTTAGATCCGGGGGGTTACAATGAGCAGTTCTTC	36								CASSLDPGGYNEQFF		:::::::::0:-1:16:18:2:-9:23:27:-4:45:::	TLML_7_	RNA
8149	CLONES_TRBTLML_7__infusion_TCR-JV_cDNA_25_TATCAGCA_merged_170000.txt	13118	1	2.53428e-05	TGTGCCAGCAGCTTAGATCGGCGGGAGGGGGGTGAGCAGTTCTTC	EEEEEEAEEEEEAEEEEEEEEEEEE<EAEEEEEEEEEEEAEEEEE	TRBV11-2*00(505),TRBV11-3*00(473),TRBV11-1*00(442)	TRBD2*00(45)	TRBJ2-1*00(205)		522|541|559|0|19||95.0;521|540|558|0|19||95.0;531|547|568|0|16||80.0	23|32|48|20|29||45.0	29|42|70|32|45||65.0												TGTGCCAGCAGCTTAGATCGGCGGGAGGGGGGTGAGCAGTTCTTC	27								CASSLDRREGGEQFF		:::::::::0:2:19:20:-7:0:29:32:-9:45:::	TLML_7_	RNA
8150	CLONES_TRBTLML_7__infusion_TCR-JV_cDNA_25_TATCAGCA_merged_170000.txt	13119	1	2.53428e-05	TGTGCCAGCAGCTTAGATCGAGGCGGGGGCACTGAAGCTTTCTTT	EEEEEEEEEEEEEEEEEEEEEEEEEEEEEEEEEEEEEEEEEEEEE	TRBV11-2*00(310),TRBV11-3*00(278)	TRBD1*00(25),TRBD2*00(25)	TRBJ1-1*00(220)		522|541|559|0|19||95.0;521|540|558|0|19||95.0	18|23|36|24|29||25.0;23|28|48|22|27||25.0	24|40|68|29|45||80.0												TGTGCCAGCAGCTTAGATCGAGGCGGGGGCACTGAAGCTTTCTTT	36								CASSLDRGGGTEAFF		:::::::::0:2:19:24:-6:-1:29:29:-4:45:::	TLML_7_	RNA
8151	CLONES_TRBTLML_7__infusion_TCR-JV_cDNA_25_TATCAGCA_merged_170000.txt	13120	1	2.53428e-05	TGTGCCAGCAGCTTAGATGCTAGCTTGGGCGGGGAGCTGTTTTTT	EEEEEEEEEEEEEEEEEEEEEEEEEEEEEEEEEEEEEEEEEEEEE	TRBV7-2*00(390)	TRBD2*00(25)	TRBJ2-2*00(220)		580|596|617|0|16||80.0	7|12|48|18|23||25.0	27|43|71|29|45||80.0												TGTGCCAGCAGCTTAGATGCTAGCTTGGGCGGGGAGCTGTTTTTT	36								CASSLDASLGGELFF		:::::::::0:-1:16:18:9:-20:23:29:-7:45:::	TLML_7_	RNA
8152	CLONES_TRBTLML_7__infusion_TCR-JV_cDNA_25_TATCAGCA_merged_170000.txt	13121	1	2.53428e-05	TGTGCCAGCAGCTTAGATGGGCCCAAAGTGGGAAAACTGTTTTTT	EEEEEEEEEEEEEEEEEEEEEEEEEEEEEEEEEEEEEEEEEEEEE	TRBV7-6*00(790),TRBV7-7*00(710)	TRBD2*00(30)	TRBJ1-4*00(205)		576|592|613|0|16||80.0;585|601|622|0|16||80.0	29|35|48|18|24||30.0	30|43|71|32|45||65.0												TGTGCCAGCAGCTTAGATGGGCCCAAAGTGGGAAAACTGTTTTTT	36								CASSLDGPKVGKLFF		:::::::::0:-1:16:18:-13:3:24:32:-10:45:::	TLML_7_	RNA
8153	CLONES_TRBTLML_7__infusion_TCR-JV_cDNA_25_TATCAGCA_merged_170000.txt	13122	1	2.53428e-05	TGTGCCAGCAGCTTAGATGGGGCTACTAATGAAAAACTGTTTTTT	EEEEEEEEEEEEEEEEEEEEEEEEEEEEEEEEEEEEEEEEEEEEE	TRBV11-2*00(510),TRBV11-3*00(478),TRBV11-1*00(452)	TRBD1*00(25)	TRBJ1-4*00(245)		522|540|559|0|18||90.0;521|539|558|0|18||90.0;531|547|568|0|16||80.0	19|24|36|18|23||25.0	22|43|71|24|45||105.0												TGTGCCAGCAGCTTAGATGGGGCTACTAATGAAAAACTGTTTTTT	36								CASSLDGATNEKLFF		:::::::::0:1:18:18:-7:0:23:24:-2:45:::	TLML_7_	RNA
8154	CLONES_TRBTLML_7__infusion_TCR-JV_cDNA_25_TATCAGCA_merged_170000.txt	13123	1	2.53428e-05	TGTGCCAGCAGCTTAGATGGAGTCGAGAACAATGAGCAGTTCTTC	EEEEEEEEEEEEEEEEEEEEEEEEEEEEEEEEEEEEEEEEEEEEE	TRBV7-9*00(370)		TRBJ2-1*00(225)		556|572|593|0|16||80.0		25|42|70|28|45||85.0												TGTGCCAGCAGCTTAGATGGAGTCGAGAACAATGAGCAGTTCTTC	36								CASSLDGVENNEQFF		:::::::::0:-1:16:::::28:-5:45:::	TLML_7_	RNA
8155	CLONES_TRBTLML_7__infusion_TCR-JV_cDNA_25_TATCAGCA_merged_170000.txt	13124	1	2.53428e-05	TGTGCCAGCAGCTTAGATGGAGACAGGGTCTACGAGCAGTACTTC	EEEEEEEEEEEEEEEEEEEEEEEEEEEEEEEEEEEEEEEEEEEEE	TRBV11-2*00(375),TRBV11-3*00(343)	TRBD1*00(35)	TRBJ2-7*00(220)		522|540|559|0|18||90.0;521|539|558|0|18||90.0	14|21|36|21|28||35.0	23|39|67|29|45||80.0												TGTGCCAGCAGCTTAGATGGAGACAGGGTCTACGAGCAGTACTTC	36								CASSLDGDRVYEQYF		:::::::::0:1:18:21:-2:-3:28:29:-3:45:::	TLML_7_	RNA
8156	CLONES_TRBTLML_7__infusion_TCR-JV_cDNA_25_TATCAGCA_merged_170000.txt	13125	1	2.53428e-05	TGTGCCAGCAGCTTAGAGGCCAGGGCTAACTATGGCTACACCTTC	EEEEEEEEEEEEEEEEEEEEEEEEEEEEEEEEEEEEEEEEEEEEE	TRBV7-2*00(620)		TRBJ1-2*00(245)		580|596|617|0|16||80.0		19|40|68|24|45||105.0												TGTGCCAGCAGCTTAGAGGCCAGGGCTAACTATGGCTACACCTTC	36								CASSLEARANYGYTF		:::::::::0:-1:16:::::24:1:45:::	TLML_7_	RNA
8157	CLONES_TRBTLML_7__infusion_TCR-JV_cDNA_25_TATCAGCA_merged_170000.txt	13126	1	2.53428e-05	TGTGCCAGCAGCTTAGAGGCGGTCTCTGGAAACACCATATATTTT	EEEEEEEEEEEEEEEEEEEEEEEEEEEEEEEEEEEEEEEEEEEEA	TRBV7-6*00(415),TRBV7-7*00(383)		TRBJ1-3*00(250)		576|592|613|0|16||80.0;585|601|622|0|16||80.0		20|42|70|23|45||110.0												TGTGCCAGCAGCTTAGAGGCGGTCTCTGGAAACACCATATATTTT	32								CASSLEAVSGNTIYF		:::::::::0:-1:16:::::23:0:45:::	TLML_7_	RNA
8158	CLONES_TRBTLML_7__infusion_TCR-JV_cDNA_25_TATCAGCA_merged_170000.txt	13127	1	2.53428e-05	TGTGCCAGCAGCTTAGAGGGGGCTGGTAATTCACCCCTCCACTTT	EEEEEEEEEEEEEEEEEEEEEEEEEEEEEEEEEEAEEEEEEEEEE	TRBV7-3*00(580)	TRBD1*00(35)	TRBJ1-6*00(219)		540|555|577|0|15||75.0	17|24|36|16|23||35.0	26|45|73|26|45||95.0												TGTGCCAGCAGCTTAGAGGGGGCTGGTAATTCACCCCTCCACTTT	32								CASSLEGAGNSPLHF		:::::::::0:-2:15:16:-5:0:23:26:-6:45:::	TLML_7_	RNA
8159	CLONES_TRBTLML_7__infusion_TCR-JV_cDNA_25_TATCAGCA_merged_170000.txt	13128	1	2.53428e-05	TGTGCCAGCAGCTTAGAGGGGGCAACTAATGAAAAACTGTTTTTT	EEEEEEEEEEEEEEEEEEEEEEEEEEEEEEEEEEAAAAA??????	TRBV7-2*00(1145)	TRBD1*00(25)	TRBJ1-4*00(90)		580|596|617|0|16||80.0	17|22|36|16|21||25.0	19|43|71|21|45||120.0												TGTGCCAGCAGCTTAGAGGGGGCAACTAATGAAAAACTGTTTTTT	30								CASSLEGATNEKLFF		:::::::::0:-1:16:16:-5:-2:21:21:1:45:::	TLML_7_	RNA
8160	CLONES_TRBTLML_7__infusion_TCR-JV_cDNA_25_TATCAGCA_merged_170000.txt	13129	1	2.53428e-05	TGTGCCAGCAGCTTAGAGGGGGGAATATCCTACGAGCAGTACTTC	EEEAEEEEEEEEEEEEEAEEAEEEEEEEEEEEEEEEEAEAEEEEE	TRBV7-6*00(535),TRBV7-7*00(487)	TRBD1*00(30)	TRBJ2-7*00(230)		576|592|613|0|16||80.0;585|601|622|0|16||80.0	17|23|36|16|22||30.0	21|39|67|27|45||90.0												TGTGCCAGCAGCTTAGAGGGGGGAATATCCTACGAGCAGTACTTC	32								CASSLEGGISYEQYF		:::::::::0:-1:16:16:-5:-1:22:27:-1:45:::	TLML_7_	RNA
8161	CLONES_TRBTLML_7__infusion_TCR-JV_cDNA_25_TATCAGCA_merged_170000.txt	13130	1	2.53428e-05	TGTGCCAGCAGCTTAGAGGGGGGAAATAATTCACCCCTCCACTTT	EAAAEEEEEE<EAEEEEAEEEAE7EEEE<AEEEEEAEAEEEEEEE	TRBV7-2*00(281)	TRBD1*00(30)	TRBJ1-6*00(224)		580|596|617|0|16||80.0	17|23|36|16|22||30.0	25|45|73|25|45||100.0												TGTGCCAGCAGCTTAGAGGGGGGAAATAATTCACCCCTCCACTTT	22								CASSLEGGNNSPLHF		:::::::::0:-1:16:16:-5:-1:22:25:-5:45:::	TLML_7_	RNA
8162	CLONES_TRBTLML_7__infusion_TCR-JV_cDNA_25_TATCAGCA_merged_170000.txt	13131	1	2.53428e-05	TGTGCCAGCAGCTTAGAGGGACTAGCGGGCAATGAGCAGTTCTTC	EEEEEEEEEEEEEEAEEEEEAEEEEEEEEEEEEEEEEEEEEEEEE	TRBV11-3*00(505),TRBV11-1*00(484),TRBV11-2*00(473)	TRBD2*00(60)	TRBJ2-1*00(220)		521|538|558|0|17||85.0;531|547|568|0|16||80.0;522|539|559|0|17||85.0	16|28|48|17|29||60.0	26|42|70|29|45||80.0												TGTGCCAGCAGCTTAGAGGGACTAGCGGGCAATGAGCAGTTCTTC	32								CASSLEGLAGNEQFF		:::::::::0:0:17:17:0:-4:29:29:-6:45:::	TLML_7_	RNA
8163	CLONES_TRBTLML_7__infusion_TCR-JV_cDNA_25_TATCAGCA_merged_170000.txt	13132	1	2.53428e-05	TGTGCCAGCAGCTTAGAGGGACAGGGGGCCAATGAGCAGTTCTTC	EEEAEEEEEEEEEEEEEEEEEEEEEEEEEEEEEEEEEEEAEEEEE	TRBV11-3*00(345),TRBV11-1*00(324)	TRBD1*00(60)	TRBJ2-1*00(220)		521|538|558|0|17||85.0;531|547|568|0|16||80.0	12|24|36|17|29||60.0	26|42|70|29|45||80.0												TGTGCCAGCAGCTTAGAGGGACAGGGGGCCAATGAGCAGTTCTTC	32								CASSLEGQGANEQFF		:::::::::0:0:17:17:0:0:29:29:-6:45:::	TLML_7_	RNA
8164	CLONES_TRBTLML_7__infusion_TCR-JV_cDNA_25_TATCAGCA_merged_170000.txt	13133	1	2.53428e-05	TGTGCCAGCAGCTTAGAGGGACAGGGGGCGCTCGAGCAGTACTTC	EAE<AAEAEEEEEEEEEAAE<EEEEEEAEEAEEEEEEEEEEEEEE	TRBV7-2*00(535)	TRBD1*00(70)	TRBJ2-7*00(205)		580|596|617|0|16||80.0	12|26|36|17|31||70.0	26|39|67|32|45||65.0												TGTGCCAGCAGCTTAGAGGGACAGGGGGCGCTCGAGCAGTACTTC	27								CASSLEGQGALEQYF		:::::::::0:-1:16:17:0:2:31:32:-6:45:::	TLML_7_	RNA
8165	CLONES_TRBTLML_7__infusion_TCR-JV_cDNA_25_TATCAGCA_merged_170000.txt	13134	1	2.53428e-05	TGTGCCAGCAGCTTAGAGGGAGGGGCTCAAGAGACCCAGTACTTC	EEEEEAEEEEEEEEEEEEEEEEEEEEEAEEEEA<EAEEEEEEEEE	TRBV11-2*00(370),TRBV11-3*00(338)	TRBD2*00(35)	TRBJ2-5*00(230)		522|539|559|0|17||85.0;521|538|558|0|17||85.0	25|32|48|17|24||35.0	22|40|68|27|45||90.0												TGTGCCAGCAGCTTAGAGGGAGGGGCTCAAGAGACCCAGTACTTC	27								CASSLEGGAQETQYF		:::::::::0:0:17:17:-9:0:24:27:-2:45:::	TLML_7_	RNA
8166	CLONES_TRBTLML_7__infusion_TCR-JV_cDNA_25_TATCAGCA_merged_170000.txt	13135	1	2.53428e-05	TGTGCCAGCAGCTTAGAATTAGGGTCGACAGCACCCCTCCACTTT	AEEEEEEEEEEEEEEEEEEEEEEE7EEEEEEEEEEEEEEEEEEEE	TRBV11-2*00(105),TRBV11-3*00(105),TRBV7-2*00(100),TRBV7-4*00(100),TRBV7-9*00(100)	TRBD1*00(25)	TRBJ1-6*00(210)		522|539|559|0|17||85.0;521|538|558|0|17||85.0;580|596|617|0|16||80.0;545|561|582|0|16||80.0;556|572|593|0|16||80.0	14|19|36|26|31||25.0	31|45|73|31|45||70.0												TGTGCCAGCAGCTTAGAATTAGGGTCGACAGCACCCCTCCACTTT	22								CASSLELGSTAPLHF		:::::::::0:0:17:26:-2:-5:31:31:-11:45:::	TLML_7_	RNA
8167	CLONES_TRBTLML_7__infusion_TCR-JV_cDNA_25_TATCAGCA_merged_170000.txt	13136	1	2.53428e-05	TGTGCCAGCAGCTTAGAACGGGGGGGTACAGATACGCAGTATTTT	EEEEEEEEEEEEEEEEEEEEEEEEEEEEEEEEEEEEAEEEEEEAE	TRBV7-2*00(620)	TRBD1*00(25)	TRBJ2-3*00(230)		580|596|617|0|16||80.0	18|23|36|19|24||25.0	23|41|69|27|45||90.0												TGTGCCAGCAGCTTAGAACGGGGGGGTACAGATACGCAGTATTTT	32								CASSLERGGTDTQYF		:::::::::0:-1:16:19:-6:-1:24:27:-3:45:::	TLML_7_	RNA
8168	CLONES_TRBTLML_7__infusion_TCR-JV_cDNA_25_TATCAGCA_merged_170000.txt	13137	1	2.53428e-05	TGTGCCAGCAGCTTAGAACAGGGATACACAGATACGCAGTATTTT	EEEEEEEEEEEEEEEEEEEEEEEEEEEEEEEEEEEEEEEEEEEEE	TRBV11-1*00(185),TRBV7-9*00(185),TRBV11-3*00(174)	TRBD1*00(30)	TRBJ2-3*00(235)		531|547|568|0|16||80.0;556|572|593|0|16||80.0;521|538|558|0|17||85.0	15|21|36|17|23||30.0	22|41|69|26|45||95.0												TGTGCCAGCAGCTTAGAACAGGGATACACAGATACGCAGTATTTT	36								CASSLEQGYTDTQYF		:::::::::0:-1:16:17:-3:-3:23:26:-2:45:::	TLML_7_	RNA
8169	CLONES_TRBTLML_7__infusion_TCR-JV_cDNA_25_TATCAGCA_merged_170000.txt	13138	1	2.53428e-05	TGTGCCAGCAGCTTAGAAGGTGGCGGGGCCAACGTCCTGACTTTC	EEEEEEEEEEEEEEEEEEEEAEEEEEEEEEEEEEEEEEEEEEEAE	TRBV7-2*00(620)		TRBJ2-6*00(230)		580|596|617|0|16||80.0		24|45|73|24|45||105.0												TGTGCCAGCAGCTTAGAAGGTGGCGGGGCCAACGTCCTGACTTTC	32								CASSLEGGGANVLTF		:::::::::0:-1:16:::::24:-4:45:::	TLML_7_	RNA
8170	CLONES_TRBTLML_7__infusion_TCR-JV_cDNA_25_TATCAGCA_merged_170000.txt	13139	1	2.53428e-05	TGTGCCAGCAGCTTAGAAGGAGCCTCCGGGGAGACCCAGTACTTC	EEEEEEEEEEEEEEEEEEEEEEEEEEEEEEEEEEEEEEEEEEEEE	TRBV7-2*00(500)	TRBD1*00(25),TRBD2*00(25)	TRBJ2-5*00(215)		580|596|617|0|16||80.0	10|15|36|25|30||25.0;1|6|48|22|27||25.0	25|40|68|30|45||75.0												TGTGCCAGCAGCTTAGAAGGAGCCTCCGGGGAGACCCAGTACTTC	36								CASSLEGASGETQYF		:::::::::0:-1:16:25:2:-9:30:30:-5:45:::	TLML_7_	RNA
8171	CLONES_TRBTLML_7__infusion_TCR-JV_cDNA_25_TATCAGCA_merged_170000.txt	13140	1	2.53428e-05	TGTGCCAGCAGCTTAGAAATGGGCAGGGACTATGGCTACACCTTC	EEEEEEEEEEEEEEEEEEEEEEEEEEEEEEEEEEEEEEEEEEEEE	TRBV7-2*00(245)	TRBD1*00(25)	TRBJ1-2*00(225)		580|596|617|0|16||80.0	16|21|36|23|28||25.0	23|40|68|28|45||85.0												TGTGCCAGCAGCTTAGAAATGGGCAGGGACTATGGCTACACCTTC	36								CASSLEMGRDYGYTF		:::::::::0:-1:16:23:-4:-3:28:28:-3:45:::	TLML_7_	RNA
8173	CLONES_TRBTLML_7__infusion_TCR-JV_cDNA_25_TATCAGCA_merged_170000.txt	13142	1	2.53428e-05	TGTGCCAGCAGCTTAATCGGGGGGAACGACAATGAGCAGTTCTTC	AAAEEEEEEEEEEEEEEEEEEEEEEEEEEEEEEEEAEEEEEEEEE	TRBV11-2*00(145),TRBV11-3*00(145),TRBV7-2*00(145),TRBV11-1*00(129),TRBV7-9*00(129)	TRBD1*00(25)	TRBJ2-1*00(225)		522|537|559|0|15||75.0;521|536|558|0|15||75.0;580|595|617|0|15||75.0;531|546|568|0|15||75.0;556|571|593|0|15||75.0	18|23|36|18|23||25.0	25|42|70|28|45||85.0												TGTGCCAGCAGCTTAATCGGGGGGAACGACAATGAGCAGTTCTTC	32								CASSLIGGNDNEQFF		:::::::::0:-2:15:18:-6:-1:23:28:-5:45:::	TLML_7_	RNA
8174	CLONES_TRBTLML_7__infusion_TCR-JV_cDNA_25_TATCAGCA_merged_170000.txt	13143	1	2.53428e-05	TGTGCCAGCAGCTTAATCGGAGGGGCCGGATACGAGCAGTACTTC	<EEEEEEEEEEEEEEEEEEEEEEEE6EEEEEEEEEEEEEEEEEEA	TRBV11-2*00(395),TRBV11-3*00(363),TRBV11-1*00(347)	TRBD2*00(30)	TRBJ2-7*00(215)		522|537|559|0|15||75.0;521|536|558|0|15||75.0;531|546|568|0|15||75.0	26|32|48|18|24||30.0	24|39|67|30|45||75.0												TGTGCCAGCAGCTTAATCGGAGGGGCCGGATACGAGCAGTACTTC	21								CASSLIGGAGYEQYF		:::::::::0:-2:15:18:-10:0:24:30:-4:45:::	TLML_7_	RNA
8175	CLONES_TRBTLML_7__infusion_TCR-JV_cDNA_25_TATCAGCA_merged_170000.txt	13144	1	2.53428e-05	TGTGCCAGCAGCTTAATCGACGGGTCCAATCAGCCCCAGCATTTT	EEEEEEEEEEEEEEEEEEEEEEEEEEEEEEEEEEEEEEEEEEEEE	TRBV7-3*00(310),TRBV7-4*00(273)		TRBJ1-5*00(235)		540|556|577|0|16||80.0;545|560|582|0|15||75.0		23|42|70|26|45||95.0												TGTGCCAGCAGCTTAATCGACGGGTCCAATCAGCCCCAGCATTTT	36								CASSLIDGSNQPQHF		:::::::::0:-1:16:::::26:-3:45:::	TLML_7_	RNA
8176	CLONES_TRBTLML_7__infusion_TCR-JV_cDNA_25_TATCAGCA_merged_170000.txt	13145	1	2.53428e-05	TGTGCCAGCAGCTTAATGCAGGGAACCACCGGGGAGCTGTTTTTT	EEEEEEEEEEEEEEEEEEEEEEEEEEEEEEEAEEEEEEEEEEEEE	TRBV7-3*00(575)	TRBD1*00(25)	TRBJ2-2*00(235)		540|556|577|0|16||80.0	16|21|36|18|23||25.0	24|43|71|26|45||95.0												TGTGCCAGCAGCTTAATGCAGGGAACCACCGGGGAGCTGTTTTTT	32								CASSLMQGTTGELFF		:::::::::0:-1:16:18:-4:-3:23:26:-4:45:::	TLML_7_	RNA
8177	CLONES_TRBTLML_7__infusion_TCR-JV_cDNA_25_TATCAGCA_merged_170000.txt	13146	1	2.53428e-05	TGTGCCAGCAGCTTAATAGTGGGAGTGGGAGATACGCAGTATTTT	EEEEEEEEAEEE<EEEEEEEEEEEEEEEEEEEEEEEEEEEEEEEE	TRBV7-3*00(490)	TRBD2*00(29)	TRBJ2-3*00(220)		540|556|577|0|16||80.0	21|30|48|16|25|SC24T|29.0	25|41|69|29|45||80.0												TGTGCCAGCAGCTTAATAGTGGGAGTGGGAGATACGCAGTATTTT	27								CASSLIVGVGDTQYF		:::::::::0:-1:16:16:-5:-2:25:29:-5:45:::	TLML_7_	RNA
8178	CLONES_TRBTLML_7__infusion_TCR-JV_cDNA_25_TATCAGCA_merged_170000.txt	13147	1	2.53428e-05	TGTGCCAGCAGCTTAATAGCCGGCCCCGGGTCACCCCTCCACTTT	EEEEEEEEEEEEEEEEEEEEEEEEEEEEEEEEEEEEEEEEEEEEE	TRBV7-3*00(385)	TRBD1*00(30),TRBD2*00(30)	TRBJ1-6*00(215)		540|556|577|0|16||80.0	9|15|36|24|30||30.0;13|19|48|24|30||30.0	30|45|73|30|45||75.0												TGTGCCAGCAGCTTAATAGCCGGCCCCGGGTCACCCCTCCACTTT	36								CASSLIAGPGSPLHF		:::::::::0:-1:16:24:3:-9:30:30:-10:45:::	TLML_7_	RNA
8179	CLONES_TRBTLML_7__infusion_TCR-JV_cDNA_25_TATCAGCA_merged_170000.txt	13148	1	2.53428e-05	TGTGCCAGCAGCTTAATAGCGGGGGGAGGAGATACGCAGTATTTT	<EEEEEEEEEEEEEEAEEEE<EEEEEEEEEEEEEEEEEEEEEEEE	TRBV7-3*00(550)	TRBD2*00(35)	TRBJ2-3*00(220)		540|556|577|0|16||80.0	21|28|48|16|23||35.0	25|41|69|29|45||80.0												TGTGCCAGCAGCTTAATAGCGGGGGGAGGAGATACGCAGTATTTT	27								CASSLIAGGGDTQYF		:::::::::0:-1:16:16:-5:-4:23:29:-5:45:::	TLML_7_	RNA
8180	CLONES_TRBTLML_7__infusion_TCR-JV_cDNA_25_TATCAGCA_merged_170000.txt	13149	1	2.53428e-05	TGTGCCAGCAGCTTAACCCCAGGGGGCTACTATGGCTACACCTTC	EEEEEEEEEEEEEEEEEEEEEEEEEEEEEEEEEEEEEEEEEEEEE	TRBV7-3*00(190)	TRBD1*00(40)	TRBJ1-2*00(225)		540|557|577|0|17||85.0	16|24|36|19|27||40.0	23|40|68|28|45||85.0												TGTGCCAGCAGCTTAACCCCAGGGGGCTACTATGGCTACACCTTC	36								CASSLTPGGYYGYTF		:::::::::0:0:17:19:-4:0:27:28:-3:45:::	TLML_7_	RNA
8181	CLONES_TRBTLML_7__infusion_TCR-JV_cDNA_25_TATCAGCA_merged_170000.txt	13150	1	2.53428e-05	TGTGCCAGCAGCTTAACCGCTAGCGGGAGGAATGAGCAGTTCTTC	EEEEEEEEEEEEEEEEEEEEEEEEEEEEEEEEEEEEEEEEEEEEE	TRBV7-3*00(140),TRBV11-2*00(130),TRBV11-3*00(130),TRBV7-2*00(130),TRBV7-8*00(130)	TRBD2*00(55)	TRBJ2-1*00(215)		540|557|577|0|17||85.0;522|537|559|0|15||75.0;521|536|558|0|15||75.0;580|595|617|0|15||75.0;567|582|604|0|15||75.0	20|31|48|19|30||55.0	27|42|70|30|45||75.0												TGTGCCAGCAGCTTAACCGCTAGCGGGAGGAATGAGCAGTTCTTC	36								CASSLTASGRNEQFF		:::::::::0:0:17:19:-4:-1:30:30:-7:45:::	TLML_7_	RNA
8182	CLONES_TRBTLML_7__infusion_TCR-JV_cDNA_25_TATCAGCA_merged_170000.txt	13151	1	2.53428e-05	TGTGCCAGCAGCTTAACCGGCTAGCGGGGGACTACGCAGTATTTT	EEEEEEEEEEEEEEEEEEEEEEEEEEEEEEEEEEEEEEEEEEEEE	TRBV7-3*00(433)	TRBD2*00(40)	TRBJ2-3*00(205)		540|557|577|0|17||85.0	20|28|48|20|28||40.0	28|41|69|32|45||65.0												TGTGCCAGCAGCTTAACCGGCTAGCGGGGGACTACGCAGTATTTT	36								CASSLTG*RGTTQYF		:::::::::0:0:17:20:-4:-4:28:32:-8:45:::	TLML_7_	RNA
8183	CLONES_TRBTLML_7__infusion_TCR-JV_cDNA_25_TATCAGCA_merged_170000.txt	13152	1	2.53428e-05	TGTGCCAGCAGCTTAACCACGACAGGCTCCTACGAGCAGTACTTC	EEEEEEEEEEEEEEEEEEEEEEEEEEEEEEEEEEEEEEEEEEEEE	TRBV7-3*00(600)	TRBD1*00(25)	TRBJ2-7*00(240)		540|557|577|0|17||85.0	14|19|36|20|25||25.0	19|39|67|25|45||100.0												TGTGCCAGCAGCTTAACCACGACAGGCTCCTACGAGCAGTACTTC	36								CASSLTTTGSYEQYF		:::::::::0:0:17:20:-2:-5:25:25:1:45:::	TLML_7_	RNA
8184	CLONES_TRBTLML_7__infusion_TCR-JV_cDNA_25_TATCAGCA_merged_170000.txt	13153	1	2.53428e-05	TGTGCCAGCAGCTTAACGTCGATAGCCAAAAACATTCAGTACTTC	EEEEEEEEEEEEEEEEEEEEEEEEEEAEEE6EEEEEEEEEEEEEE	TRBV7-2*00(258),TRBV7-8*00(226)		TRBJ2-4*00(255)		580|595|617|0|15||75.0;567|582|604|0|15||75.0		19|42|70|22|45||115.0												TGTGCCAGCAGCTTAACGTCGATAGCCAAAAACATTCAGTACTTC	21								CASSLTSIAKNIQYF		:::::::::0:-2:15:::::22:1:45:::	TLML_7_	RNA
8185	CLONES_TRBTLML_7__infusion_TCR-JV_cDNA_25_TATCAGCA_merged_170000.txt	13154	1	2.53428e-05	TGTGCCAGCAGCTTAACGGGGACGTTCTACAATGAGCAGTTCTTC	EEEEEEEEEEEEEEEEEEEEEEEEEEEEEEEEEEEEEEEEEEEEE	TRBV7-6*00(360),TRBV7-7*00(328)	TRBD1*00(25),TRBD2*00(25)	TRBJ2-1*00(235)		576|591|613|0|15||75.0;585|600|622|0|15||75.0	12|17|36|18|23||25.0;16|21|48|18|23||25.0	23|42|70|26|45||95.0												TGTGCCAGCAGCTTAACGGGGACGTTCTACAATGAGCAGTTCTTC	36								CASSLTGTFYNEQFF		:::::::::0:-2:15:18:0:-7:23:26:-3:45:::	TLML_7_	RNA
8186	CLONES_TRBTLML_7__infusion_TCR-JV_cDNA_25_TATCAGCA_merged_170000.txt	13155	1	2.53428e-05	TGTGCCAGCAGCTTAACGGGGACAACCTACAATGAGCAGTTCTTC	EEEEEEEEEEEEEEEEEEEEEEEEEEEEEEEEEEEEEEEEEEEEE	TRBV7-3*00(325)	TRBD1*00(30)	TRBJ2-1*00(240)		540|558|577|0|18||90.0	12|18|36|18|24||30.0	22|42|70|25|45||100.0												TGTGCCAGCAGCTTAACGGGGACAACCTACAATGAGCAGTTCTTC	36								CASSLTGTTYNEQFF		:::::::::0:1:18:18:0:-6:24:25:-2:45:::	TLML_7_	RNA
8187	CLONES_TRBTLML_7__infusion_TCR-JV_cDNA_25_TATCAGCA_merged_170000.txt	13156	1	2.53428e-05	TGTGCCAGCAGCTTAACACAGGGGAACCAAGAGACCCAGTACTTC	EEEEEEEEEAEEEEEEEEEEEEEEAEEEEEEEEEEEEEEEEEEEE	TRBV11-2*00(180),TRBV7-2*00(180),TRBV11-3*00(164),TRBV7-8*00(164),TRBV5-8*00(159)	TRBD1*00(35)	TRBJ2-5*00(240)		522|537|559|0|15||75.0;580|595|617|0|15||75.0;521|536|558|0|15||75.0;567|582|604|0|15||75.0;551|565|587|0|14||70.0	15|22|36|17|24||35.0	20|40|68|25|45||100.0												TGTGCCAGCAGCTTAACACAGGGGAACCAAGAGACCCAGTACTTC	32								CASSLTQGNQETQYF		:::::::::0:-2:15:17:-3:-2:24:25:0:45:::	TLML_7_	RNA
8188	CLONES_TRBTLML_7__infusion_TCR-JV_cDNA_25_TATCAGCA_merged_170000.txt	13157	1	2.53428e-05	TGTGCCAGCAGCTTAACAGGTAGCGGGGTTGTGGAGCAGTTCTTC	EEEEEEEEEEEEEEEEEEEEEEEEEEEEEEEEEEEEEEEEEEEEE	TRBV7-3*00(600)	TRBD2*00(35)	TRBJ2-1*00(200)		540|557|577|0|17||85.0	21|28|48|20|27||35.0	30|42|70|33|45||60.0												TGTGCCAGCAGCTTAACAGGTAGCGGGGTTGTGGAGCAGTTCTTC	36								CASSLTGSGVVEQFF		:::::::::0:0:17:20:-5:-4:27:33:-10:45:::	TLML_7_	RNA
8189	CLONES_TRBTLML_7__infusion_TCR-JV_cDNA_25_TATCAGCA_merged_170000.txt	13158	1	2.53428e-05	TGTGCCAGCAGCTTAAGTTTCATCTCCACAGATACGCAGTATTTT	EEEEEEEEEAEEAEEEEEEEEEEEEEEEEEEEEEEEEEEEEEEEE	TRBV7-6*00(185),TRBV7-7*00(169)		TRBJ2-3*00(235)		576|591|613|0|15||75.0;585|600|622|0|15||75.0		22|41|69|26|45||95.0												TGTGCCAGCAGCTTAAGTTTCATCTCCACAGATACGCAGTATTTT	32								CASSLSFISTDTQYF		:::::::::0:-2:15:::::26:-2:45:::	TLML_7_	RNA
8191	CLONES_TRBTLML_7__infusion_TCR-JV_cDNA_25_TATCAGCA_merged_170000.txt	13160	1	2.53428e-05	TGTGCCAGCAGCTTAAGTCACCTAAAAAGGTATGGCTACACCTTC	EEEEEEEEEEEEAEEEEAEEEEEEEEEEEEEEEEEEEEEEEEEEE	TRBV7-3*00(575)		TRBJ1-2*00(215)		540|556|577|0|16||80.0		25|40|68|30|45||75.0												TGTGCCAGCAGCTTAAGTCACCTAAAAAGGTATGGCTACACCTTC	32								CASSLSHLKRYGYTF		:::::::::0:-1:16:::::30:-5:45:::	TLML_7_	RNA
8192	CLONES_TRBTLML_7__infusion_TCR-JV_cDNA_25_TATCAGCA_merged_170000.txt	13161	1	2.53428e-05	TGTGCCAGCAGCTTAAGCGGGGCTAGCACAGATACGCAGTATTTT	EEEEEEEEEEE<EEEEEEEEEEEEEEEEEEEEEEEEEEEEEEEEE	TRBV5-4*00(215),TRBV5-8*00(199)	TRBD2*00(30)	TRBJ2-3*00(260)		549|563|585|0|14||70.0;551|565|587|0|14||70.0	22|28|48|15|21||30.0	17|41|69|21|45||120.0												TGTGCCAGCAGCTTAAGCGGGGCTAGCACAGATACGCAGTATTTT	27								CASSLSGASTDTQYF		:::::::::0:-2:14:15:-6:-4:21:21:3:45:::	TLML_7_	RNA
8193	CLONES_TRBTLML_7__infusion_TCR-JV_cDNA_25_TATCAGCA_merged_170000.txt	13162	1	2.53428e-05	TGTGCCAGCAGCTTAAGCGGGGGCATTTGGGATACGCAGTATTTT	EEEEEEAAE<AEEEEEEAAAAEEEEEEEEAEEEEEAEEEEEEEEE	TRBV7-3*00(1120)	TRBD1*00(30)	TRBJ2-3*00(215)		540|556|577|0|16||80.0	18|24|36|18|24||30.0	26|41|69|30|45||75.0												TGTGCCAGCAGCTTAAGCGGGGGCATTTGGGATACGCAGTATTTT	27								CASSLSGGIWDTQYF		:::::::::0:-1:16:18:-6:0:24:30:-6:45:::	TLML_7_	RNA
8194	CLONES_TRBTLML_7__infusion_TCR-JV_cDNA_25_TATCAGCA_merged_170000.txt	13163	1	2.53428e-05	TGTGCCAGCAGCTTAAGCGGGGGGGCCGGAGAGACCCAGTACTTC	EEEEEEEEEEEEEEEEEEEEEEEEEEEEEEEEEEEEEEEEEEEEE	TRBV5-6*00(175),TRBV5-7*00(175),TRBV5-5*00(159)	TRBD2*00(44)	TRBJ2-5*00(220)		550|564|586|0|14||70.0;551|565|587|0|14||70.0;549|563|585|0|14||70.0	22|34|48|15|27|SA28G|44.0	24|40|68|29|45||80.0												TGTGCCAGCAGCTTAAGCGGGGGGGCCGGAGAGACCCAGTACTTC	36								CASSLSGGAGETQYF		:::::::::0:-2:14:15:-6:2:27:29:-4:45:::	TLML_7_	RNA
8195	CLONES_TRBTLML_7__infusion_TCR-JV_cDNA_25_TATCAGCA_merged_170000.txt	13164	1	2.53428e-05	TGTGCCAGCAGCTTAAGGCTAGCGGGAGGCAATGAGCAGTTCTTC	EEEEEEEEEEEEEEEEEEEEEEEEEEEEEEEEEEEEEEEAEEEEE	TRBV7-3*00(210)	TRBD2*00(55)	TRBJ2-1*00(220)		540|556|577|0|16||80.0	20|31|48|18|29||55.0	26|42|70|29|45||80.0												TGTGCCAGCAGCTTAAGGCTAGCGGGAGGCAATGAGCAGTTCTTC	32								CASSLRLAGGNEQFF		:::::::::0:-1:16:18:-4:-1:29:29:-6:45:::	TLML_7_	RNA
8196	CLONES_TRBTLML_7__infusion_TCR-JV_cDNA_25_TATCAGCA_merged_170000.txt	13165	1	2.53428e-05	TGTGCCAGCAGCTTAAGGCGGGGTCGGGATGGGACCCAGTACTTC	EEEEEEEEEEEEEEAAEEEEEEEEAAAEEAEEEEEEEEEEEEEEE	TRBV7-2*00(680)	TRBD1*00(25),TRBD2*00(25)	TRBJ2-5*00(205)		580|595|617|0|15||75.0	11|16|36|24|29||25.0;15|20|48|24|29||25.0	27|40|68|32|45||65.0												TGTGCCAGCAGCTTAAGGCGGGGTCGGGATGGGACCCAGTACTTC	32								CASSLRRGRDGTQYF		:::::::::0:-2:15:24:1:-8:29:32:-7:45:::	TLML_7_	RNA
8197	CLONES_TRBTLML_7__infusion_TCR-JV_cDNA_25_TATCAGCA_merged_170000.txt	13166	1	2.53428e-05	TGTGCCAGCAGCTTAAGGGCCCGGGGCGGTCAGCCCCAGCATTTT	EEEEEAEEEEEEEEEAEEEEEAAAAAEAE<EEEEEEEEEEE6EEE	TRBV7-2*00(680)	TRBD2*00(35),TRBD1*00(30)	TRBJ1-5*00(220)		580|595|617|0|15||75.0	28|35|48|15|22||35.0;9|15|36|19|25||30.0	26|42|70|29|45||80.0												TGTGCCAGCAGCTTAAGGGCCCGGGGCGGTCAGCCCCAGCATTTT	21								CASSLRARGGQPQHF		:::::::::0:-2:15:15:-12:3:22:29:-6:45:::	TLML_7_	RNA
8198	CLONES_TRBTLML_7__infusion_TCR-JV_cDNA_25_TATCAGCA_merged_170000.txt	13167	1	2.53428e-05	TGTGCCAGCAGCTTAAGGGGACAGGGGCATTCACCCCTCCACTTT	EEE7EEEEEEEEEEEEEEAAEEEEEEEEEEEEEEEEEEEEEEEAA	TRBV7-2*00(759)	TRBD1*00(50)	TRBJ1-6*00(100)		580|595|617|0|15||75.0	12|22|36|17|27||50.0	28|45|73|28|45||85.0												TGTGCCAGCAGCTTAAGGGGACAGGGGCATTCACCCCTCCACTTT	22								CASSLRGQGHSPLHF		:::::::::0:-2:15:17:0:-2:27:28:-8:45:::	TLML_7_	RNA
8199	CLONES_TRBTLML_7__infusion_TCR-JV_cDNA_25_TATCAGCA_merged_170000.txt	13168	1	2.53428e-05	TGTGCCAGCAGCTTAAATCGGGACACTACCTACGAGCAGTACTTC	EEEEEEAEEEEEEEEEEEEEEEAAEEEEEEEEEEEEEEEEEEEEE	TRBV11-2*00(149),TRBV11-3*00(149),TRBV7-2*00(145),TRBV7-3*00(134)	TRBD1*00(30)	TRBJ2-7*00(225)		522|541|559|0|19|SG537A|79.0;521|540|558|0|19|SG536A|79.0;580|595|617|0|15||75.0;540|556|577|0|16||80.0	12|18|36|19|25||30.0	22|39|67|28|45||85.0												TGTGCCAGCAGCTTAAATCGGGACACTACCTACGAGCAGTACTTC	32								CASSLNRDTTYEQYF		:::::::::0:2:19:19:0:-6:25:28:-2:45:::	TLML_7_	RNA
8200	CLONES_TRBTLML_7__infusion_TCR-JV_cDNA_25_TATCAGCA_merged_170000.txt	13169	1	2.53428e-05	TGTGCCAGCAGCTTAAATGGGGAATGGGACACTGAAGCTTTCTTT	EEEEEEEEEEEEEEEEEEEEEEEEEEEEAEEEEEEEEEEEEEEEE	TRBV7-3*00(125),TRBV11-3*00(120),TRBV7-2*00(120),TRBV7-4*00(120),TRBV7-8*00(120)		TRBJ1-1*00(225)		540|556|577|0|16||80.0;521|536|558|0|15||75.0;580|595|617|0|15||75.0;545|560|582|0|15||75.0;567|582|604|0|15||75.0		23|40|68|28|45||85.0												TGTGCCAGCAGCTTAAATGGGGAATGGGACACTGAAGCTTTCTTT	32								CASSLNGEWDTEAFF		:::::::::0:-1:16:::::28:-3:45:::	TLML_7_	RNA
8201	CLONES_TRBTLML_7__infusion_TCR-JV_cDNA_25_TATCAGCA_merged_170000.txt	13170	1	2.53428e-05	TGTGCCAGCAGCTTAAACCCATCAACTAATGAAAAACTGTTTTTT	EEEEEEEEEEEEEEEEEEEEEEEEEEEEEEEEEEEEEEEEEEEEE	TRBV7-3*00(365)		TRBJ1-4*00(255)		540|556|577|0|16||80.0		20|43|71|22|45||115.0												TGTGCCAGCAGCTTAAACCCATCAACTAATGAAAAACTGTTTTTT	36								CASSLNPSTNEKLFF		:::::::::0:-1:16:::::22:0:45:::	TLML_7_	RNA
8202	CLONES_TRBTLML_7__infusion_TCR-JV_cDNA_25_TATCAGCA_merged_170000.txt	13171	1	2.53428e-05	TGTGCCAGCAGCTTAAACGGGGGTGGCAACACTGAAGCTTTCTTT	EEEEEAEEAEAEAEEEEEEEEEAEEEEEEEEEEEEEEEEEEEEEE	TRBV7-3*00(595)	TRBD1*00(25)	TRBJ1-1*00(230)		540|556|577|0|16||80.0	18|23|36|18|23||25.0	22|40|68|27|45||90.0												TGTGCCAGCAGCTTAAACGGGGGTGGCAACACTGAAGCTTTCTTT	32								CASSLNGGGNTEAFF		:::::::::0:-1:16:18:-6:-1:23:27:-2:45:::	TLML_7_	RNA
8203	CLONES_TRBTLML_7__infusion_TCR-JV_cDNA_25_TATCAGCA_merged_170000.txt	13172	1	2.53428e-05	TGTGCCAGCAGCTTAAACGGGGGGGCCCCCTACGAGCAGTACTTC	EEEEEEEEEEEEEEEEEEEEEEEEEEEEEEEEEEEEEEEEEEEEE	TRBV7-8*00(380),TRBV7-2*00(348)	TRBD2*00(39),TRBD1*00(34)	TRBJ2-7*00(225)		567|582|604|0|15||75.0;580|595|617|0|15||75.0	24|35|48|17|28|SA28G|39.0;18|28|36|18|28|SC23G|34.0	22|39|67|28|45||85.0												TGTGCCAGCAGCTTAAACGGGGGGGCCCCCTACGAGCAGTACTTC	36								CASSLNGGAPYEQYF		:::::::::0:-2:15:17:-8:3:28:28:-2:45:::	TLML_7_	RNA
8204	CLONES_TRBTLML_7__infusion_TCR-JV_cDNA_25_TATCAGCA_merged_170000.txt	13173	1	2.53428e-05	TGTGCCAGCAGCTTAAACGGGGGGGGCACAGATACGCAGTATTTT	EEEEEEEEEEEEEEEEEEEEEEEEEEEEEEEEEEEEEEEEEEEEE	TRBV7-3*00(535)	TRBD1*00(25)	TRBJ2-3*00(240)		540|556|577|0|16||80.0	18|23|36|18|23||25.0	21|41|69|25|45||100.0												TGTGCCAGCAGCTTAAACGGGGGGGGCACAGATACGCAGTATTTT	36								CASSLNGGGTDTQYF		:::::::::0:-1:16:18:-6:-1:23:25:-1:45:::	TLML_7_	RNA
8205	CLONES_TRBTLML_7__infusion_TCR-JV_cDNA_25_TATCAGCA_merged_170000.txt	13174	1	2.53428e-05	TGTGCCAGCAGCTTAAAGGAAACAGGGAACTATGGCTACACCTTC	AAEEEE6EEEEEEEEEEEEEEEEEEEEEEEEEEEEEEEEEEEEEE	TRBV7-7*00(90)	TRBD1*00(30)	TRBJ1-2*00(230)		585|600|622|0|15||75.0	15|21|36|21|27||30.0	22|40|68|27|45||90.0												TGTGCCAGCAGCTTAAAGGAAACAGGGAACTATGGCTACACCTTC	21								CASSLKETGNYGYTF		:::::::::0:-2:15:21:-3:-3:27:27:-2:45:::	TLML_7_	RNA
8206	CLONES_TRBTLML_7__infusion_TCR-JV_cDNA_25_TATCAGCA_merged_170000.txt	13175	1	2.53428e-05	TGTGCCAGCAGCTCTTTAACTCGAGGCACAGATACGCAGTATTTT	EEEEEEEEEEEEEEEEEEEEEEEEEEEAEEEEEEEEEEAEEEEEE	TRBV7-9*00(340)		TRBJ2-3*00(240)		556|569|593|0|13||65.0		21|41|69|25|45||100.0												TGTGCCAGCAGCTCTTTAACTCGAGGCACAGATACGCAGTATTTT	32								CASSSLTRGTDTQYF		:::::::::0:-4:13:::::25:-1:45:::	TLML_7_	RNA
8207	CLONES_TRBTLML_7__infusion_TCR-JV_cDNA_25_TATCAGCA_merged_170000.txt	13176	1	2.53428e-05	TGTGCCAGCAGCTCTTACCCGGACAATTCCTACGAGCAGTACTTC	EEEEEEEEEEEEEEEEEEEEEEEEEEEEEEEEEEEEEEEEEEEAE	TRBV7-6*00(589),TRBV7-7*00(541)	TRBD1*00(25),TRBD2*00(25)	TRBJ2-7*00(230)		576|589|613|0|13||65.0;585|598|622|0|13||65.0	9|14|36|17|22||25.0;13|18|48|17|22||25.0	21|39|67|27|45||90.0												TGTGCCAGCAGCTCTTACCCGGACAATTCCTACGAGCAGTACTTC	32								CASSSYPDNSYEQYF		:::::::::0:-4:13:17:3:-10:22:27:-1:45:::	TLML_7_	RNA
8208	CLONES_TRBTLML_7__infusion_TCR-JV_cDNA_25_TATCAGCA_merged_170000.txt	13177	1	2.53428e-05	TGTGCCAGCAGCTCTCTTGGCGGCTCCTACAATGAGCAGATCTTC	EEEEEAAEEEEEEEEEEEEEEEAEEEEEEEEEEEEAAAAA?????	TRBV7-9*00(860)		TRBJ2-1*00(74)		556|569|593|0|13||65.0		19|42|70|22|45|ST36A|99.0												TGTGCCAGCAGCTCTCTTGGCGGCTCCTACAATGAGCAGATCTTC	30								CASSSLGGSYNEQIF		:::::::::0:-4:13:::::22:1:45:::	TLML_7_	RNA
8209	CLONES_TRBTLML_7__infusion_TCR-JV_cDNA_25_TATCAGCA_merged_170000.txt	13178	1	2.53428e-05	TGTGCCAGCAGCTCTCCTCGGACAGGGACGAATGAGCAGTTCTTC	EAEAEEEEEEEEEEEEEEAEEEEEEEAEEEEEAAEEEEEEEEEEE	TRBV11-2*00(495),TRBV11-3*00(463),TRBV11-1*00(447)	TRBD1*00(40)	TRBJ2-1*00(175)		522|535|559|0|13||65.0;521|534|558|0|13||65.0;531|544|568|0|13||65.0	13|21|36|19|27||40.0	27|42|70|30|45||75.0												TGTGCCAGCAGCTCTCCTCGGACAGGGACGAATGAGCAGTTCTTC	32								CASSSPRTGTNEQFF		:::::::::0:-4:13:19:-1:-3:27:30:-7:45:::	TLML_7_	RNA
8210	CLONES_TRBTLML_7__infusion_TCR-JV_cDNA_25_TATCAGCA_merged_170000.txt	13179	1	2.53428e-05	TGTGCCAGCAGCTCTCCTAGCGGATACTACAATGAGCAGTTCTTC	EEEEEEEEEEEEEEEEEEEEEEEEEEEEEEEEEEEEEEEEEEEEE	TRBV7-2*00(390),TRBV7-8*00(342)	TRBD2*00(35)	TRBJ2-1*00(235)		580|593|617|0|13||65.0;567|580|604|0|13||65.0	20|27|48|16|23||35.0	23|42|70|26|45||95.0												TGTGCCAGCAGCTCTCCTAGCGGATACTACAATGAGCAGTTCTTC	36								CASSSPSGYYNEQFF		:::::::::0:-4:13:16:-4:-5:23:26:-3:45:::	TLML_7_	RNA
8211	CLONES_TRBTLML_7__infusion_TCR-JV_cDNA_25_TATCAGCA_merged_170000.txt	13180	1	2.53428e-05	TGTGCCAGCAGCTCTCCCGGGACAGGGGCAGATACGCAGTATTTT	EEEEEEEEEEEEEEEEEAEEEEEEEEEEEEEEEEEEEEEEEEEEE	TRBV11-3*00(520),TRBV11-1*00(504),TRBV11-2*00(488)	TRBD1*00(70)	TRBJ2-3*00(225)		521|534|558|0|13||65.0;531|544|568|0|13||65.0;522|535|559|0|13||65.0	8|22|36|14|28||70.0	24|41|69|28|45||85.0												TGTGCCAGCAGCTCTCCCGGGACAGGGGCAGATACGCAGTATTTT	32								CASSSPGTGADTQYF		:::::::::0:-4:13:14:4:-2:28:28:-4:45:::	TLML_7_	RNA
8212	CLONES_TRBTLML_7__infusion_TCR-JV_cDNA_25_TATCAGCA_merged_170000.txt	13181	1	2.53428e-05	TGTGCCAGCAGCTCTCGGACGGAGGGAAGAGAGACCCAGTACTTC	EEEEEEEEEEEEEEEEEEAEEEEEEEEEEEEEEEEEEEEEEEEEE	TRBV7-2*00(495)	TRBD2*00(30)	TRBJ2-5*00(220)		580|593|617|0|13||65.0	26|32|48|20|26||30.0	24|40|68|29|45||80.0												TGTGCCAGCAGCTCTCGGACGGAGGGAAGAGAGACCCAGTACTTC	32								CASSSRTEGRETQYF		:::::::::0:-4:13:20:-10:0:26:29:-4:45:::	TLML_7_	RNA
8213	CLONES_TRBTLML_7__infusion_TCR-JV_cDNA_25_TATCAGCA_merged_170000.txt	13182	1	2.53428e-05	TGTGCCAGCAGCTCTGTGTCATATTTAGGAAACACCATATATTTT	EEEE<EEE<EEEEEEE<EEEE<EEAEEEE<AE6EEEEEEAEEEEE	TRBV7-9*00(320)		TRBJ1-3*00(230)		556|569|593|0|13||65.0		24|42|70|27|45||90.0												TGTGCCAGCAGCTCTGTGTCATATTTAGGAAACACCATATATTTT	21								CASSSVSYLGNTIYF		:::::::::0:-4:13:::::27:-4:45:::	TLML_7_	RNA
8214	CLONES_TRBTLML_7__infusion_TCR-JV_cDNA_25_TATCAGCA_merged_170000.txt	13183	1	2.53428e-05	TGTGCCAGCAGCTCTGACCAGACAGCCGGAAACACCATATATTTT	EEEEEEEEEEEEEEEEEAEEEEEEEEEEEEEEEEEAEEEEEEEAE	TRBV11-1*00(135),TRBV7-9*00(135)	TRBD1*00(25)	TRBJ1-3*00(230)		531|544|568|0|13||65.0;556|569|593|0|13||65.0	14|19|36|20|25||25.0	24|42|70|27|45||90.0												TGTGCCAGCAGCTCTGACCAGACAGCCGGAAACACCATATATTTT	32								CASSSDQTAGNTIYF		:::::::::0:-4:13:20:-2:-5:25:27:-4:45:::	TLML_7_	RNA
8215	CLONES_TRBTLML_7__infusion_TCR-JV_cDNA_25_TATCAGCA_merged_170000.txt	13184	1	2.53428e-05	TGTGCCAGCAGCTCTGACGGGACCCAGCGCCAGCCCCAGCATTTT	EEEEEEEEEEEEEEEEEEEEEEEEEEEEEEEEEEEEEEEEEEEEE	TRBV5-5*00(520),TRBV5-6*00(472)	TRBD1*00(30),TRBD2*00(30)	TRBJ1-5*00(215)		549|562|585|0|13||65.0;550|563|586|0|13||65.0	11|17|36|17|23||30.0;15|21|48|17|23||30.0	27|42|70|30|45||75.0												TGTGCCAGCAGCTCTGACGGGACCCAGCGCCAGCCCCAGCATTTT	36								CASSSDGTQRQPQHF		:::::::::0:-3:13:17:1:-7:23:30:-7:45:::	TLML_7_	RNA
8216	CLONES_TRBTLML_7__infusion_TCR-JV_cDNA_25_TATCAGCA_merged_170000.txt	13185	1	2.53428e-05	TGTGCCAGCAGCTCCTTTGGGAGAGCATACTATGGCTACACCTTC	EEEEEEEEEEEEEEAEE<EAEEEEEEEEEEEEAEAEEEEEEEEEE	TRBV7-2*00(735)	TRBD2*00(25)	TRBJ1-2*00(225)		580|593|617|0|13||65.0	25|30|48|18|23||25.0	23|40|68|28|45||85.0												TGTGCCAGCAGCTCCTTTGGGAGAGCATACTATGGCTACACCTTC	27								CASSSFGRAYYGYTF		:::::::::0:-4:13:18:-9:-2:23:28:-3:45:::	TLML_7_	RNA
8217	CLONES_TRBTLML_7__infusion_TCR-JV_cDNA_25_TATCAGCA_merged_170000.txt	13186	1	2.53428e-05	TGTGCCAGCAGCTCCTTATCGGGAGGGCCCCTTGAGCAGTACTTC	EEEEEEEEEEEEEEEEEEEEEEEEEEEEEEEEEEEEEEEEEEEEE	TRBV7-9*00(480)	TRBD2*00(55)	TRBJ2-7*00(200)		556|569|593|0|13||65.0	24|35|48|19|30||55.0	27|39|67|33|45||60.0												TGTGCCAGCAGCTCCTTATCGGGAGGGCCCCTTGAGCAGTACTTC	36								CASSSLSGGPLEQYF		:::::::::0:-4:13:19:-8:3:30:33:-7:45:::	TLML_7_	RNA
8218	CLONES_TRBTLML_7__infusion_TCR-JV_cDNA_25_TATCAGCA_merged_170000.txt	13187	1	2.53428e-05	TGTGCCAGCAGCTCCTACTTCGCGGTCTTGGACGAGCAGTACTTC	EEEEEEEEEEEEEEEEEEEEEEEEEEEEEEEEEEEEEEEEEEEEE	TRBV11-2*00(500),TRBV11-3*00(468),TRBV11-1*00(452)		TRBJ2-7*00(210)		522|535|559|0|13||65.0;521|534|558|0|13||65.0;531|544|568|0|13||65.0		25|39|67|31|45||70.0												TGTGCCAGCAGCTCCTACTTCGCGGTCTTGGACGAGCAGTACTTC	36								CASSSYFAVLDEQYF		:::::::::0:-4:13:::::31:-5:45:::	TLML_7_	RNA
8219	CLONES_TRBTLML_7__infusion_TCR-JV_cDNA_25_TATCAGCA_merged_170000.txt	13188	1	2.53428e-05	TGTGCCAGCAGCTCCCCCCTAGCGGGTTCCGGGGAGCTGTTTTTT	EEEEEEEAEEEEAEAAEEEEEAEEEE<EEEEEEEEEEEEEEEEAE	TRBV3-1*00(274),TRBV3-2*00(258)	TRBD2*00(40)	TRBJ2-2*00(225)		543|555|580|0|12||60.0;543|555|580|0|12||60.0	20|28|48|18|26||40.0	26|43|71|28|45||85.0												TGTGCCAGCAGCTCCCCCCTAGCGGGTTCCGGGGAGCTGTTTTTT	27								CASSSPLAGSGELFF		:::::::::0:-5:12:18:-4:-4:26:28:-6:45:::	TLML_7_	RNA
8220	CLONES_TRBTLML_7__infusion_TCR-JV_cDNA_25_TATCAGCA_merged_170000.txt	13189	1	2.53428e-05	TGTGCCAGCAGCTCCCCCGGGACACCCAATCAGCCCCAGCATTTT	EEEEEEEEEEEEEEEEEEEEEEEEEEEEEEEEEEEEEEEEEEEEE	TRBV7-2*00(350),TRBV7-8*00(318)	TRBD1*00(45),TRBD2*00(40)	TRBJ1-5*00(235)		580|593|617|0|13||65.0;567|580|604|0|13||65.0	9|18|36|15|24||45.0;13|21|48|15|23||40.0	23|42|70|26|45||95.0												TGTGCCAGCAGCTCCCCCGGGACACCCAATCAGCCCCAGCATTTT	36								CASSSPGTPNQPQHF		:::::::::0:-4:13:15:3:-6:24:26:-3:45:::	TLML_7_	RNA
8221	CLONES_TRBTLML_7__infusion_TCR-JV_cDNA_25_TATCAGCA_merged_170000.txt	13190	1	2.53428e-05	TGTGCCAGCAGCTCCCCGGGAACCGTCCAGAACGAGCAGTACTTC	EEEEAEAAEEEEEEEEEEEEEEEEEEEEEEEEEAEEEEEEEEEEE	TRBV5-4*00(520),TRBV5-8*00(472)	TRBD1*00(35),TRBD2*00(35)	TRBJ2-7*00(210)		549|562|585|0|13||65.0;551|564|587|0|13||65.0	9|16|36|14|21||35.0;13|20|48|14|21||35.0	25|39|67|31|45||70.0												TGTGCCAGCAGCTCCCCGGGAACCGTCCAGAACGAGCAGTACTTC	32								CASSSPGTVQNEQYF		:::::::::0:-3:13:14:3:-8:21:31:-5:45:::	TLML_7_	RNA
8222	CLONES_TRBTLML_7__infusion_TCR-JV_cDNA_25_TATCAGCA_merged_170000.txt	13191	1	2.53428e-05	TGTGCCAGCAGCTCCCATGGGGGAGGGAGAACTGAAGCTTTCTTT	EEAAEEAEAEEEEEEEEEAEEEEEAEEEEEEAEEEEEEEEEEEEA	TRBV5-8*00(600)	TRBD2*00(35)	TRBJ1-1*00(215)		551|564|587|0|13||65.0	25|32|48|20|27||35.0	25|40|68|30|45||75.0												TGTGCCAGCAGCTCCCATGGGGGAGGGAGAACTGAAGCTTTCTTT	32								CASSSHGGGRTEAFF		:::::::::0:-3:13:20:-9:0:27:30:-5:45:::	TLML_7_	RNA
8223	CLONES_TRBTLML_7__infusion_TCR-JV_cDNA_25_TATCAGCA_merged_170000.txt	13192	1	2.53428e-05	TGTGCCAGCAGCTCCGTTCGACAGGGTGTCGATGAGCAGTTCTTC	EEEEEEEEEEEEEEEEEEEEEEEEEEEEEEEEEEEEEEEEEEEEE	TRBV7-6*00(520),TRBV7-7*00(472)	TRBD1*00(35)	TRBJ2-1*00(194)		576|589|613|0|13||65.0;585|598|622|0|13||65.0	14|21|36|19|26||35.0	28|42|70|31|45||70.0												TGTGCCAGCAGCTCCGTTCGACAGGGTGTCGATGAGCAGTTCTTC	36								CASSSVRQGVDEQFF		:::::::::0:-4:13:19:-2:-3:26:31:-8:45:::	TLML_7_	RNA
8224	CLONES_TRBTLML_7__infusion_TCR-JV_cDNA_25_TATCAGCA_merged_170000.txt	13193	1	2.53428e-05	TGTGCCAGCAGCTCCGTCCGCTTGGTGGGCAATGAGCAGTTCTTC	EEEEEEEEEEEEEEEEEEEEEEEEEEEEEEEEEEEEEEEEEEEEE	TRBV11-3*00(141),TRBV11-1*00(125)	TRBD2*00(25)	TRBJ2-1*00(220)		521|534|558|0|13||65.0;531|544|568|0|13||65.0	5|10|48|17|22||25.0	26|42|70|29|45||80.0												TGTGCCAGCAGCTCCGTCCGCTTGGTGGGCAATGAGCAGTTCTTC	36								CASSSVRLVGNEQFF		:::::::::0:-4:13:17:11:-22:22:29:-6:45:::	TLML_7_	RNA
8225	CLONES_TRBTLML_7__infusion_TCR-JV_cDNA_25_TATCAGCA_merged_170000.txt	13194	1	2.53428e-05	TGTGCCAGCAGCTCCGTACAGGGGGTAAATGAAAAACTGTTTTTT	EEEEEEEEEEEEAEEEEEEEEEEEEEAEEEEEEEEEEEEEEEEEE	TRBV7-6*00(304),TRBV7-7*00(272)	TRBD1*00(40)	TRBJ1-4*00(230)		576|589|613|0|13||65.0;585|598|622|0|13||65.0	15|23|36|17|25||40.0	25|43|71|27|45||90.0												TGTGCCAGCAGCTCCGTACAGGGGGTAAATGAAAAACTGTTTTTT	32								CASSSVQGVNEKLFF		:::::::::0:-4:13:17:-3:-1:25:27:-5:45:::	TLML_7_	RNA
8226	CLONES_TRBTLML_7__infusion_TCR-JV_cDNA_25_TATCAGCA_merged_170000.txt	13195	1	2.53428e-05	TGTGCCAGCAGCTCCGGCGGGGGTAGCAATCAGCCCCAGCATTTT	AEEEEEEEEEEEEEEEEEEEEEEEEEEEEEEEEEEEEEEEEEEEE	TRBV7-8*00(600)	TRBD1*00(25),TRBD2*00(25)	TRBJ1-5*00(215)		567|580|604|0|13||65.0	18|23|36|18|23||25.0;23|28|48|16|21||25.0	20|42|70|23|45||110.0												TGTGCCAGCAGCTCCGGCGGGGGTAGCAATCAGCCCCAGCATTTT	32								CASSSGGGSNQPQHF		:::::::::0:-4:13:18:-6:-1:23:23:0:45:::	TLML_7_	RNA
8227	CLONES_TRBTLML_7__infusion_TCR-JV_cDNA_25_TATCAGCA_merged_170000.txt	13196	1	2.53428e-05	TGTGCCAGCAGCTCCGGGACTAGCCCCGGTAATGAGCAGTTCTTC	EEEEEEEEEEEEEEEEEEEEEEEEEEEEEEEEEEEEEEEEAEEEE	TRBV7-3*00(675)	TRBD2*00(55)	TRBJ2-1*00(215)		540|553|577|0|13||65.0	14|25|48|13|24||55.0	27|42|70|30|45||75.0												TGTGCCAGCAGCTCCGGGACTAGCCCCGGTAATGAGCAGTTCTTC	32								CASSSGTSPGNEQFF		:::::::::0:-4:13:13:2:-7:24:30:-7:45:::	TLML_7_	RNA
8228	CLONES_TRBTLML_7__infusion_TCR-JV_cDNA_25_TATCAGCA_merged_170000.txt	13197	1	2.53428e-05	TGTGCCAGCAGCTCCGGGACTAGCGCCGCTGATACGCAGTATTTT	EEEEEEEEEEEEEAAEEAEEEAAEEEEEEEEE<EAEEEEEEEEE<	TRBV7-6*00(520),TRBV7-7*00(472)	TRBD2*00(60)	TRBJ2-3*00(150)		576|589|613|0|13||65.0;585|598|622|0|13||65.0	14|26|48|13|25||60.0	26|41|69|30|45||75.0												TGTGCCAGCAGCTCCGGGACTAGCGCCGCTGATACGCAGTATTTT	27								CASSSGTSAADTQYF		:::::::::0:-4:13:13:2:-6:25:30:-6:45:::	TLML_7_	RNA
8229	CLONES_TRBTLML_7__infusion_TCR-JV_cDNA_25_TATCAGCA_merged_170000.txt	13198	1	2.53428e-05	TGTGCCAGCAGCTCCGGGACGGGAGCCTACAATGAGCAGTTCTTC	EEEEEEEEEEEEEEEEEEEEEEE6EEEAEEEAEEEEEEEEEEEEE	TRBV7-9*00(310)	TRBD1*00(35),TRBD2*00(35)	TRBJ2-1*00(235)		556|569|593|0|13||65.0	10|17|36|13|20||35.0;14|21|48|13|20||35.0	22|42|70|25|45||100.0												TGTGCCAGCAGCTCCGGGACGGGAGCCTACAATGAGCAGTTCTTC	21								CASSSGTGAYNEQFF		:::::::::0:-4:13:13:2:-7:20:25:-2:45:::	TLML_7_	RNA
8230	CLONES_TRBTLML_7__infusion_TCR-JV_cDNA_25_TATCAGCA_merged_170000.txt	13199	1	2.53428e-05	TGTGCCAGCAGCTCCGGGACAGATCTTAACACTGAAGCTTTCTTT	EEEEEEEEEEEEEEEEEEEEEEEEEEEEEEEEEEEEEEEEEEEEE	TRBV11-2*00(760)	TRBD1*00(45)	TRBJ1-1*00(125)		522|535|559|0|13||65.0	10|19|36|13|22||45.0	22|40|68|27|45||90.0												TGTGCCAGCAGCTCCGGGACAGATCTTAACACTGAAGCTTTCTTT	36								CASSSGTDLNTEAFF		:::::::::0:-4:13:13:2:-5:22:27:-2:45:::	TLML_7_	RNA
8231	CLONES_TRBTLML_7__infusion_TCR-JV_cDNA_25_TATCAGCA_merged_170000.txt	13200	1	2.53428e-05	TGTGCCAGCAGCTCCGGACTAGCGGGACTCAATGAGCAGTTCTTC	EEEEEEEEEEEEEE<EEEEEEEEEEEEEEEEEEEEEEEEEEEEEE	TRBV7-9*00(300)	TRBD2*00(60)	TRBJ2-1*00(220)		556|569|593|0|13||65.0	17|29|48|15|27||60.0	26|42|70|29|45||80.0												TGTGCCAGCAGCTCCGGACTAGCGGGACTCAATGAGCAGTTCTTC	27								CASSSGLAGLNEQFF		:::::::::0:-4:13:15:-1:-3:27:29:-6:45:::	TLML_7_	RNA
8232	CLONES_TRBTLML_7__infusion_TCR-JV_cDNA_25_TATCAGCA_merged_170000.txt	13201	1	2.53428e-05	TGTGCCAGCAGCTCCGGACTAGCGACCTGGGGCGAACGGTTCTTC	EEEEEEEEEEEEEEEEEEEEEEEEEEEEEEEEEEEEEEEEEEEEE	TRBV11-2*00(145),TRBV11-3*00(145),TRBV7-2*00(145),TRBV5-8*00(129),TRBV7-9*00(129)	TRBD2*00(45)	TRBJ2-1*00(175)		522|535|559|0|13||65.0;521|534|558|0|13||65.0;580|593|617|0|13||65.0;551|564|587|0|13||65.0;556|569|593|0|13||65.0	17|26|48|15|24||45.0	35|42|70|38|45||35.0												TGTGCCAGCAGCTCCGGACTAGCGACCTGGGGCGAACGGTTCTTC	36								CASSSGLATWGERFF		:::::::::0:-4:13:15:-1:-6:24:38:-15:45:::	TLML_7_	RNA
8233	CLONES_TRBTLML_7__infusion_TCR-JV_cDNA_25_TATCAGCA_merged_170000.txt	13202	1	2.53428e-05	TGTGCCAGCAGCTCCGAGCGGGGGGCGTACAATGAGCAGTTCTTC	EEEEEEAAEEEEEEEEEEEEEEEEEEE7EEEEEEEEEEEEEEEEA	TRBV11-1*00(170),TRBV7-9*00(170),TRBV11-3*00(154),TRBV5-5*00(154)	TRBD1*00(35),TRBD2*00(30)	TRBJ2-1*00(230)		531|544|568|0|13||65.0;556|569|593|0|13||65.0;521|534|558|0|13||65.0;549|562|585|0|13||65.0	18|25|36|20|27||35.0;22|28|48|16|22||30.0	24|42|70|27|45||90.0												TGTGCCAGCAGCTCCGAGCGGGGGGCGTACAATGAGCAGTTCTTC	22								CASSSERGAYNEQFF		:::::::::0:-4:13:20:-6:1:27:27:-4:45:::	TLML_7_	RNA
8234	CLONES_TRBTLML_7__infusion_TCR-JV_cDNA_25_TATCAGCA_merged_170000.txt	13203	1	2.53428e-05	TGTGCCAGCAGCTCCGAGGGACCATACACCGGGGAGCTGTTTTTT	EEEEEEEEEEEEEEEE6EEEEEEEEEEEEEEEEEEEEEEEEEEEE	TRBV7-9*00(605)	TRBD1*00(25),TRBD2*00(25)	TRBJ2-2*00(240)		556|569|593|0|13||65.0	12|17|36|17|22||25.0;16|21|48|17|22||25.0	23|43|71|25|45||100.0												TGTGCCAGCAGCTCCGAGGGACCATACACCGGGGAGCTGTTTTTT	21								CASSSEGPYTGELFF		:::::::::0:-4:13:17:0:-7:22:25:-3:45:::	TLML_7_	RNA
8235	CLONES_TRBTLML_7__infusion_TCR-JV_cDNA_25_TATCAGCA_merged_170000.txt	13204	1	2.53428e-05	TGTGCCAGCAGCTCCACTAGCGGGAAGGCAGGCGAGCAGTACTTC	EEEEEEEEEEEEEEEEEEEEEEEEEEEEEEEEEEEEEEEEEEEEE	TRBV9*00(312)	TRBD2*00(54)	TRBJ2-7*00(205)		559|571|595|0|12||60.0	19|33|48|15|29|SG29A|54.0	26|39|67|32|45||65.0												TGTGCCAGCAGCTCCACTAGCGGGAAGGCAGGCGAGCAGTACTTC	36								CASSSTSGKAGEQYF		:::::::::0:-4:12:15:-3:1:29:32:-6:45:::	TLML_7_	RNA
8236	CLONES_TRBTLML_7__infusion_TCR-JV_cDNA_25_TATCAGCA_merged_170000.txt	13205	1	2.53428e-05	TGTGCCAGCAGCTCCACCGGGACTAGCGGGAGCGGGCAGTTCTTC	EEEEEEEEEEEEEEEEEEEEEEEEEEEEEEEEEEEEEEEEEEAEE	TRBV7-3*00(170),TRBV11-3*00(154),TRBV7-4*00(154)	TRBD2*00(80)	TRBJ2-1*00(190)		540|553|577|0|13||65.0;521|534|558|0|13||65.0;545|558|582|0|13||65.0	14|30|48|16|32||80.0	32|42|70|35|45||50.0												TGTGCCAGCAGCTCCACCGGGACTAGCGGGAGCGGGCAGTTCTTC	32								CASSSTGTSGSGQFF		:::::::::0:-4:13:16:2:-2:32:35:-12:45:::	TLML_7_	RNA
8237	CLONES_TRBTLML_7__infusion_TCR-JV_cDNA_25_TATCAGCA_merged_170000.txt	13206	1	2.53428e-05	TGTGCCAGCAGCTCCAGTACAGACCTATACAATGAGCAGTTCTTC	EEEEE<EEEAEEEEEAEEEEEE6EEEEEEEEEEEEEEEEAEEEEE	TRBV5-4*00(535),TRBV5-8*00(487)		TRBJ2-1*00(230)		549|562|585|0|13||65.0;551|564|587|0|13||65.0		24|42|70|27|45||90.0												TGTGCCAGCAGCTCCAGTACAGACCTATACAATGAGCAGTTCTTC	21								CASSSSTDLYNEQFF		:::::::::0:-3:13:::::27:-4:45:::	TLML_7_	RNA
8238	CLONES_TRBTLML_7__infusion_TCR-JV_cDNA_25_TATCAGCA_merged_170000.txt	13207	1	2.53428e-05	TGTGCCAGCAGCTCCAGGGGGGGTCGCACAGATACGCAGTATTTT	EEEEEEEEEEEEEEEEEEEEEEEEEEEEEEEEEEEEEEEEEEEEE	TRBV7-2*00(253),TRBV7-8*00(221)	TRBD1*00(35)	TRBJ2-3*00(240)		580|593|617|0|13||65.0;567|580|604|0|13||65.0	16|23|36|14|21||35.0	21|41|69|25|45||100.0												TGTGCCAGCAGCTCCAGGGGGGGTCGCACAGATACGCAGTATTTT	36								CASSSRGGRTDTQYF		:::::::::0:-4:13:14:-4:-1:21:25:-1:45:::	TLML_7_	RNA
8239	CLONES_TRBTLML_7__infusion_TCR-JV_cDNA_25_TATCAGCA_merged_170000.txt	13208	1	2.53428e-05	TGTGCCAGCAGCTCGTTGGGGGGGCCCATGGATGAGCAGTTCTTC	AAEAEEEE7<EE<EE<EEAAEAEEEAAEEEEEAEEEEEE6EEEEE	TRBV7-3*00(357)	TRBD1*00(34),TRBD2*00(34)	TRBJ2-1*00(210)		540|553|577|0|13||65.0	18|28|36|17|27|SC23G|34.0;25|35|48|17|27|SA28G|34.0	28|42|70|31|45||70.0												TGTGCCAGCAGCTCGTTGGGGGGGCCCATGGATGAGCAGTTCTTC	21								CASSSLGGPMDEQFF		:::::::::0:-4:13:17:-6:4:27:31:-8:45:::	TLML_7_	RNA
8240	CLONES_TRBTLML_7__infusion_TCR-JV_cDNA_25_TATCAGCA_merged_170000.txt	13209	1	2.53428e-05	TGTGCCAGCAGCTCGTTGACAGGGGCCACCGGGGAGCTGTTTTTT	EEEEEEEEEEEEAEEEEEEEEEEEEEEEEEEEEEEEEEEEEEEEE	TRBV7-2*00(790)	TRBD1*00(40)	TRBJ2-2*00(235)		580|593|617|0|13||65.0	14|22|36|17|25||40.0	24|43|71|26|45||95.0												TGTGCCAGCAGCTCGTTGACAGGGGCCACCGGGGAGCTGTTTTTT	32								CASSSLTGATGELFF		:::::::::0:-4:13:17:-2:-2:25:26:-4:45:::	TLML_7_	RNA
8241	CLONES_TRBTLML_7__infusion_TCR-JV_cDNA_25_TATCAGCA_merged_170000.txt	13210	1	2.53428e-05	TGTGCCAGCAGCTCGTTAGCGGGAGGGCCAGATACGCAGTATTTT	<EEEEEEEEEEEEEEEEEEEEEEEEEEEEEEEEEEEEEEEEEEEE	TRBV7-3*00(679)	TRBD2*00(60)	TRBJ2-3*00(130)		540|553|577|0|13||65.0	21|33|48|16|28||60.0	24|41|69|28|45||85.0												TGTGCCAGCAGCTCGTTAGCGGGAGGGCCAGATACGCAGTATTTT	27								CASSSLAGGPDTQYF		:::::::::0:-4:13:16:-5:1:28:28:-4:45:::	TLML_7_	RNA
8242	CLONES_TRBTLML_7__infusion_TCR-JV_cDNA_25_TATCAGCA_merged_170000.txt	13211	1	2.53428e-05	TGTGCCAGCAGCTCGCCGGGGGGGAGGACAGATACGCAGTATTTT	EEEEEEEEEEEEEEAEEEEE<E<EAEEEEEEEEEEEEEEEEEEEE	TRBV7-6*00(520),TRBV7-7*00(472)	TRBD2*00(30)	TRBJ2-3*00(230)		576|589|613|0|13||65.0;585|598|622|0|13||65.0	25|31|48|21|27||30.0	23|41|69|27|45||90.0												TGTGCCAGCAGCTCGCCGGGGGGGAGGACAGATACGCAGTATTTT	27								CASSSPGGRTDTQYF		:::::::::0:-4:13:21:-9:-1:27:27:-3:45:::	TLML_7_	RNA
8243	CLONES_TRBTLML_7__infusion_TCR-JV_cDNA_25_TATCAGCA_merged_170000.txt	13212	1	2.53428e-05	TGTGCCAGCAGCTCGCCGGGACAGGGGAGTGAAAAACTGTTTTTT	EEEEEEEEEEEEEAEEEEEEEEEEEEEEEEEEEEEEEEEEEEEEE	TRBV7-9*00(117)	TRBD1*00(60)	TRBJ1-4*00(204)		556|569|593|0|13||65.0	10|22|36|15|27||60.0	27|43|71|29|45||80.0												TGTGCCAGCAGCTCGCCGGGACAGGGGAGTGAAAAACTGTTTTTT	32								CASSSPGQGSEKLFF		:::::::::0:-4:13:15:2:-2:27:29:-7:45:::	TLML_7_	RNA
8244	CLONES_TRBTLML_7__infusion_TCR-JV_cDNA_25_TATCAGCA_merged_170000.txt	13213	1	2.53428e-05	TGTGCCAGCAGCTCGCCACGATACAGCACAGATACGCAGTATTTT	EEEEEEEEEEEEEEEEEEEEEAEEEEEEEEEEEEEEEEEEEEEEE	TRBV11-2*00(520),TRBV11-3*00(488),TRBV11-1*00(472)		TRBJ2-3*00(245)		522|535|559|0|13||65.0;521|534|558|0|13||65.0;531|544|568|0|13||65.0		20|41|69|24|45||105.0												TGTGCCAGCAGCTCGCCACGATACAGCACAGATACGCAGTATTTT	32								CASSSPRYSTDTQYF		:::::::::0:-4:13:::::24:0:45:::	TLML_7_	RNA
8245	CLONES_TRBTLML_7__infusion_TCR-JV_cDNA_25_TATCAGCA_merged_170000.txt	13214	1	2.53428e-05	TGTGCCAGCAGCTCGCGGGGTTCTGGGGCCAACGTCCTGACTTTC	AEEEEEEEEEEEEEEEEEEEEEEEEEEEEEEEEEEEEEEEEEEEE	TRBV6-2*00(505),TRBV6-3*00(505)	TRBD2*00(25)	TRBJ2-6*00(260)		516|527|553|0|11||55.0;516|527|553|0|11||55.0	23|28|48|14|19||25.0	21|45|73|21|45||120.0												TGTGCCAGCAGCTCGCGGGGTTCTGGGGCCAACGTCCTGACTTTC	32								CASSSRGSGANVLTF		:::::::::0:-6:11:14:-7:-4:19:21:-1:45:::	TLML_7_	RNA
8246	CLONES_TRBTLML_7__infusion_TCR-JV_cDNA_25_TATCAGCA_merged_170000.txt	13215	1	2.53428e-05	TGTGCCAGCAGCTCGCAAATTGGAGACCAAGAGACCCAGTACTTC	NNNNNNNNNNNNNNNNNNNNNNNNNNNNNNEEEEEEEEEEEEEEE	TRBV11-2*00(755)		TRBJ2-5*00(240)		522|535|559|0|13||65.0		20|40|68|25|45||100.0												TGTGCCAGCAGCTCGCAAATTGGAGACCAAGAGACCCAGTACTTC	36								CASSSQIGDQETQYF		:::::::::0:-4:13:::::25:0:45:::	TLML_7_	RNA
8247	CLONES_TRBTLML_7__infusion_TCR-JV_cDNA_25_TATCAGCA_merged_170000.txt	13216	1	2.53428e-05	TGTGCCAGCAGCTCGGTGGGACTCTTAACAGATACGCAGTATTTT	EEEEEEEEEEEEEEEEEEEEEEEEEEEEEEEEEEEEEEEEEEEEE	TRBV9*00(345)	TRBD2*00(30)	TRBJ2-3*00(230)		559|571|595|0|12||60.0	16|22|48|17|23||30.0	23|41|69|27|45||90.0												TGTGCCAGCAGCTCGGTGGGACTCTTAACAGATACGCAGTATTTT	36								CASSSVGLLTDTQYF		:::::::::0:-4:12:17:0:-10:23:27:-3:45:::	TLML_7_	RNA
8248	CLONES_TRBTLML_7__infusion_TCR-JV_cDNA_25_TATCAGCA_merged_170000.txt	13217	1	2.53428e-05	TGTGCCAGCAGCTCGGGGGCGGGAGGCCTGGATGAGCAGTTCTTC	EEEEEEEEEEEEEEEEEEEEEEEEEEEEEEEEEEEEEEEEEEEEE	TRBV7-9*00(315)	TRBD2*00(40),TRBD1*00(35)	TRBJ2-1*00(210)		556|569|593|0|13||65.0	23|31|48|18|26||40.0;18|25|36|14|21||35.0	28|42|70|31|45||70.0												TGTGCCAGCAGCTCGGGGGCGGGAGGCCTGGATGAGCAGTTCTTC	36								CASSSGAGGLDEQFF		:::::::::0:-4:13:18:-7:-1:26:31:-8:45:::	TLML_7_	RNA
8249	CLONES_TRBTLML_7__infusion_TCR-JV_cDNA_25_TATCAGCA_merged_170000.txt	13218	1	2.53428e-05	TGTGCCAGCAGCTCGGGACTAGCGGGGGAAGAGACCCAGTACTTC	EEEEEEEEEEEEEEEEEEEAEEEEEEEEEEEEEAEEEEEEEEEEE	TRBV11-1*00(110),TRBV7-9*00(110)	TRBD2*00(65)	TRBJ2-5*00(225)		531|544|568|0|13||65.0;556|569|593|0|13||65.0	15|28|48|13|26||65.0	23|40|68|28|45||85.0												TGTGCCAGCAGCTCGGGACTAGCGGGGGAAGAGACCCAGTACTTC	32								CASSSGLAGEETQYF		:::::::::0:-4:13:13:1:-4:26:28:-3:45:::	TLML_7_	RNA
8250	CLONES_TRBTLML_7__infusion_TCR-JV_cDNA_25_TATCAGCA_merged_170000.txt	13219	1	2.53428e-05	TGTGCCAGCAGCTCGGGACTAGCGGGAGGCAATGAGCAGTTCTTC	EEEEEEEEEEEEEEEEEEEEEEEEEEEEEEEEEEEEEEEEEEEEE	TRBV11-3*00(535),TRBV11-1*00(519),TRBV11-2*00(503)	TRBD2*00(80)	TRBJ2-1*00(220)		521|534|558|0|13||65.0;531|544|568|0|13||65.0;522|535|559|0|13||65.0	15|31|48|13|29||80.0	26|42|70|29|45||80.0												TGTGCCAGCAGCTCGGGACTAGCGGGAGGCAATGAGCAGTTCTTC	36								CASSSGLAGGNEQFF		:::::::::0:-4:13:13:1:-1:29:29:-6:45:::	TLML_7_	RNA
8251	CLONES_TRBTLML_7__infusion_TCR-JV_cDNA_25_TATCAGCA_merged_170000.txt	13220	1	2.53428e-05	TGTGCCAGCAGCTCGGGACAGGTTCTTGAGGTGACCCAGTACTTC	EEEEEEEEEEEEEEEEEEEEEEEEEEEEAEEEEEEEEEEEEEEEE	TRBV5-5*00(520),TRBV5-6*00(472)	TRBD1*00(45)	TRBJ2-5*00(205)		549|562|585|0|13||65.0;550|563|586|0|13||65.0	11|20|36|13|22||45.0	27|40|68|32|45||65.0												TGTGCCAGCAGCTCGGGACAGGTTCTTGAGGTGACCCAGTACTTC	32								CASSSGQVLEVTQYF		:::::::::0:-3:13:13:1:-4:22:32:-7:45:::	TLML_7_	RNA
8252	CLONES_TRBTLML_7__infusion_TCR-JV_cDNA_25_TATCAGCA_merged_170000.txt	13221	1	2.53428e-05	TGTGCCAGCAGCTCGGGACAGGATTTTAACTATGGCTACACCTTC	EEEEEEEEEEEEEEEEEAEEEEEEEEEEEEEEEEEEEEEEEEEEE	TRBV11-2*00(475),TRBV11-3*00(443),TRBV11-1*00(427)	TRBD1*00(45)	TRBJ1-2*00(235)		522|535|559|0|13||65.0;521|534|558|0|13||65.0;531|544|568|0|13||65.0	11|20|36|13|22||45.0	21|40|68|26|45||95.0												TGTGCCAGCAGCTCGGGACAGGATTTTAACTATGGCTACACCTTC	32								CASSSGQDFNYGYTF		:::::::::0:-4:13:13:1:-4:22:26:-1:45:::	TLML_7_	RNA
8253	CLONES_TRBTLML_7__infusion_TCR-JV_cDNA_25_TATCAGCA_merged_170000.txt	13222	1	2.53428e-05	TGTGCCAGCAGCTCGGACAGGCCGTTCTACAATGAGCAGTTCTTC	AEEEEAEEAA<EEEEAAEEAEEEEEEEEEEEEEAAEEEE7EEEEE	TRBV7-8*00(520)	TRBD1*00(35)	TRBJ2-1*00(235)		567|580|604|0|13||65.0	13|20|36|14|21||35.0	23|42|70|26|45||95.0												TGTGCCAGCAGCTCGGACAGGCCGTTCTACAATGAGCAGTTCTTC	22								CASSSDRPFYNEQFF		:::::::::0:-4:13:14:-1:-4:21:26:-3:45:::	TLML_7_	RNA
8254	CLONES_TRBTLML_7__infusion_TCR-JV_cDNA_25_TATCAGCA_merged_170000.txt	13223	1	2.53428e-05	TGTGCCAGCAGCTCGGACAGGAGGATGTACAATGAGCAGTTCTTC	EEEEEEEEEEEEEEEEEEEEEEEEEEEEEEEEEEEEEEEEEEEEE	TRBV7-7*00(285),TRBV7-6*00(253)	TRBD1*00(35)	TRBJ2-1*00(230)		585|598|622|0|13||65.0;576|589|613|0|13||65.0	13|20|36|14|21||35.0	24|42|70|27|45||90.0												TGTGCCAGCAGCTCGGACAGGAGGATGTACAATGAGCAGTTCTTC	36								CASSSDRRMYNEQFF		:::::::::0:-4:13:14:-1:-4:21:27:-4:45:::	TLML_7_	RNA
8255	CLONES_TRBTLML_7__infusion_TCR-JV_cDNA_25_TATCAGCA_merged_170000.txt	13224	1	2.53428e-05	TGTGCCAGCAGCTCGGAACAGGGGAGGGGAAACATTCAGTACTTC	EEEEEEEEEEEEEEEEEEEEEEEEEEEEEEEEEEEEEEEEEEEEE	TRBV9*00(350)	TRBD1*00(39),TRBD2*00(35)	TRBJ2-4*00(220)		559|571|595|0|12||60.0	11|22|36|13|24|SG14A|39.0;25|32|48|21|28||35.0	26|42|70|29|45||80.0												TGTGCCAGCAGCTCGGAACAGGGGAGGGGAAACATTCAGTACTTC	36								CASSSEQGRGNIQYF		:::::::::0:-4:12:13:1:-2:24:29:-6:45:::	TLML_7_	RNA
8256	CLONES_TRBTLML_7__infusion_TCR-JV_cDNA_25_TATCAGCA_merged_170000.txt	13225	1	2.53428e-05	TGTGCCAGCAGCTCGACTTTAAGCTCCTACAATGAGCAGTTCTTC	EEEEEEEEEEEEEEEEEEEEEEEEEEEEEEEEEEEEEEEEEEEEE	TRBV7-7*00(795),TRBV7-6*00(715)		TRBJ2-1*00(145)		585|598|622|0|13||65.0;576|589|613|0|13||65.0		18|42|70|21|45||120.0												TGTGCCAGCAGCTCGACTTTAAGCTCCTACAATGAGCAGTTCTTC	36								CASSSTLSSYNEQFF		:::::::::0:-4:13:::::21:2:45:::	TLML_7_	RNA
8257	CLONES_TRBTLML_7__infusion_TCR-JV_cDNA_25_TATCAGCA_merged_170000.txt	13226	1	2.53428e-05	TGTGCCAGCAGCTCGAAAGCGGGGGAGGCAGATACGCAGTATTTT	EEEEEEEEEEEEEEEEEAEEEEEEEEEEEEEEEEEEEEEEEEEEE	TRBV5-4*00(135),TRBV5-5*00(135),TRBV5-8*00(135),TRBV4-2*00(130),TRBV5-3*00(119)	TRBD2*00(30)	TRBJ2-3*00(225)		549|562|585|0|13||65.0;549|562|585|0|13||65.0;551|564|587|0|13||65.0;537|549|574|0|12||60.0;551|564|587|0|13|SA559C|49.0	22|28|48|17|23||30.0	24|41|69|28|45||85.0												TGTGCCAGCAGCTCGAAAGCGGGGGAGGCAGATACGCAGTATTTT	32								CASSSKAGEADTQYF		:::::::::0:-3:13:17:-6:-4:23:28:-4:45:::	TLML_7_	RNA
8258	CLONES_TRBTLML_7__infusion_TCR-JV_cDNA_25_TATCAGCA_merged_170000.txt	13227	1	2.53428e-05	TGTGCCAGCAGCTCATCCGGGACTAGCGGGAGAGAGCAGTACTTC	EEEEEEEEEEEEEEEEEEEEEEEEEEEEEEEEEEEEEEEEEEEEE	TRBV9*00(515)	TRBD2*00(80)	TRBJ2-7*00(200)		559|571|595|0|12||60.0	14|30|48|16|32||80.0	27|39|67|33|45||60.0												TGTGCCAGCAGCTCATCCGGGACTAGCGGGAGAGAGCAGTACTTC	36								CASSSSGTSGREQYF		:::::::::0:-4:12:16:2:-2:32:33:-7:45:::	TLML_7_	RNA
8259	CLONES_TRBTLML_7__infusion_TCR-JV_cDNA_25_TATCAGCA_merged_170000.txt	13228	1	2.53428e-05	TGTGCCAGCAGCTCATCGGACAGGGGCGACACTGAAGCTTTCTTT	EEEEEEEEEAEEEEEEEEEAEEEEEEEEEEAEEEEEEAEEEEEEE	TRBV11-2*00(250),TRBV11-3*00(218)	TRBD1*00(45)	TRBJ1-1*00(225)		522|535|559|0|13||65.0;521|534|558|0|13||65.0	13|22|36|17|26||45.0	23|40|68|28|45||85.0												TGTGCCAGCAGCTCATCGGACAGGGGCGACACTGAAGCTTTCTTT	32								CASSSSDRGDTEAFF		:::::::::0:-4:13:17:-1:-2:26:28:-3:45:::	TLML_7_	RNA
8260	CLONES_TRBTLML_7__infusion_TCR-JV_cDNA_25_TATCAGCA_merged_170000.txt	13229	1	2.53428e-05	TGTGCCAGCAGCTCACGCATGGTAGGGACAGATACGCAGTATTTT	EEEEEEEEEEEEEEEEEEEEEEEEEEEEEEEEEAEEEEEEEEEEE	TRBV7-2*00(380),TRBV7-8*00(332)		TRBJ2-3*00(230)		580|593|617|0|13||65.0;567|580|604|0|13||65.0		23|41|69|27|45||90.0												TGTGCCAGCAGCTCACGCATGGTAGGGACAGATACGCAGTATTTT	32								CASSSRMVGTDTQYF		:::::::::0:-4:13:::::27:-3:45:::	TLML_7_	RNA
8261	CLONES_TRBTLML_7__infusion_TCR-JV_cDNA_25_TATCAGCA_merged_170000.txt	13230	1	2.53428e-05	TGTGCCAGCAGCTCACAGGGGGCTAGGGCAGATACGCAGTATTTT	EEEEEEEEEEEEEEEEEEEAEEEEEEEEEEEEEEEEEEEEEEEEE	TRBV7-6*00(85)	TRBD1*00(35)	TRBJ2-3*00(228)		576|589|613|0|13||65.0	15|22|36|14|21||35.0	17|41|69|21|45|SC22GSA23G|88.0												TGTGCCAGCAGCTCACAGGGGGCTAGGGCAGATACGCAGTATTTT	32								CASSSQGARADTQYF		:::::::::0:-4:13:14:-3:-2:21:21:3:45:::	TLML_7_	RNA
8262	CLONES_TRBTLML_7__infusion_TCR-JV_cDNA_25_TATCAGCA_merged_170000.txt	13231	1	2.53428e-05	TGTGCCAGCAGCTCACAGACTAGCGGTGCTTGGGAGCAGTACTTC	EEEEEEEEEEEEEEEEEEEEEEEEEEEEEEEEEEEEEEEEEEEEE	TRBV11-1*00(520),TRBV11-3*00(504),TRBV11-2*00(472)	TRBD2*00(45)	TRBJ2-7*00(200)		531|544|568|0|13||65.0;521|534|558|0|13||65.0;522|535|559|0|13||65.0	18|27|48|17|26||45.0	27|39|67|33|45||60.0												TGTGCCAGCAGCTCACAGACTAGCGGTGCTTGGGAGCAGTACTTC	36								CASSSQTSGAWEQYF		:::::::::0:-4:13:17:-2:-5:26:33:-7:45:::	TLML_7_	RNA
8263	CLONES_TRBTLML_7__infusion_TCR-JV_cDNA_25_TATCAGCA_merged_170000.txt	13232	1	2.53428e-05	TGTGCCAGCAGCTCAGCGACAGTGCTAAATGAAAAACTGTTTTTT	EEEEEEEEEEEEEEEAEEEEEAEEEEEEEEAEEEEEEEEEEEEEE	TRBV7-9*00(869)		TRBJ1-4*00(230)		556|574|593|0|18|ST569C|74.0		25|43|71|27|45||90.0												TGTGCCAGCAGCTCAGCGACAGTGCTAAATGAAAAACTGTTTTTT	32								CASSSATVLNEKLFF		:::::::::0:1:18:::::27:-5:45:::	TLML_7_	RNA
8264	CLONES_TRBTLML_7__infusion_TCR-JV_cDNA_25_TATCAGCA_merged_170000.txt	13233	1	2.53428e-05	TGTGCCAGCAGCTCAGACTGGACAGGGAGCCACGAGCAGTACTTC	EEEEAEEEEEEAEAAEEEEEEEAEEEEE6EEEAEEEEEEEEEEEA	TRBV5-6*00(250),TRBV5-5*00(234),TRBV5-7*00(234)	TRBD1*00(40)	TRBJ2-7*00(210)		550|563|586|0|13||65.0;549|562|585|0|13||65.0;551|564|587|0|13||65.0	13|21|36|19|27||40.0	25|39|67|31|45||70.0												TGTGCCAGCAGCTCAGACTGGACAGGGAGCCACGAGCAGTACTTC	21								CASSSDWTGSHEQYF		:::::::::0:-3:13:19:-1:-3:27:31:-5:45:::	TLML_7_	RNA
8265	CLONES_TRBTLML_7__infusion_TCR-JV_cDNA_25_TATCAGCA_merged_170000.txt	13234	1	2.53428e-05	TGTGCCAGCAGCTCAGACGGTGGGGGGCAAAACATTCAGTACTTC	EEEEEEEEEEEEEEEEEEEEEEEEEEEEEEEEEEEEEEEEEEEEE	TRBV7-2*00(589)	TRBD1*00(30)	TRBJ2-4*00(225)		580|593|617|0|13||65.0	18|24|36|22|28||30.0	25|42|70|28|45||85.0												TGTGCCAGCAGCTCAGACGGTGGGGGGCAAAACATTCAGTACTTC	36								CASSSDGGGQNIQYF		:::::::::0:-4:13:22:-6:0:28:28:-5:45:::	TLML_7_	RNA
8266	CLONES_TRBTLML_7__infusion_TCR-JV_cDNA_25_TATCAGCA_merged_170000.txt	13235	1	2.53428e-05	TGTGCCAGCAGCTCAGACACAGGGAGGAGCACTGAAGCTTTCTTT	EEEEEEEEEEEEEEEEEEEEEEEEEEEEEEEEEEEEEEEEEEEEE	TRBV5-6*00(445),TRBV5-7*00(429),TRBV5-5*00(397)	TRBD1*00(30),TRBD2*00(30)	TRBJ1-1*00(220)		550|563|586|0|13||65.0;551|564|587|0|13||65.0;549|562|585|0|13||65.0	15|21|36|18|24||30.0;25|31|48|21|27||30.0	24|40|68|29|45||80.0												TGTGCCAGCAGCTCAGACACAGGGAGGAGCACTGAAGCTTTCTTT	36								CASSSDTGRSTEAFF		:::::::::0:-3:13:18:-3:-3:24:29:-4:45:::	TLML_7_	RNA
8267	CLONES_TRBTLML_7__infusion_TCR-JV_cDNA_25_TATCAGCA_merged_170000.txt	13236	1	2.53428e-05	TGTGCCAGCAGCTCAGAGGGGGGAGCTGGAAACACCATATATTTT	EEEEEEEEEEEEEEEEEEEEEEEEEEEEEEEEEEEEEEEEEEEEE	TRBV3-1*00(520),TRBV3-2*00(472)	TRBD1*00(30)	TRBJ1-3*00(149)		543|555|580|0|12||60.0;543|555|580|0|12||60.0	17|23|36|16|22||30.0	22|42|70|25|45||100.0												TGTGCCAGCAGCTCAGAGGGGGGAGCTGGAAACACCATATATTTT	36								CASSSEGGAGNTIYF		:::::::::0:-5:12:16:-5:-1:22:25:-2:45:::	TLML_7_	RNA
8268	CLONES_TRBTLML_7__infusion_TCR-JV_cDNA_25_TATCAGCA_merged_170000.txt	13237	1	2.53428e-05	TGTGCCAGCAGCTCAATCCAGGCCACCTACAATGAGCAGTTCTTC	EEEEEEEEEEEEEEEEEEEEEEEEEEEEEEEEEEEEEEEEEEEEE	TRBV11-1*00(121)		TRBJ2-1*00(240)		531|544|568|0|13||65.0		22|42|70|25|45||100.0												TGTGCCAGCAGCTCAATCCAGGCCACCTACAATGAGCAGTTCTTC	36								CASSSIQATYNEQFF		:::::::::0:-4:13:::::25:-2:45:::	TLML_7_	RNA
8269	CLONES_TRBTLML_7__infusion_TCR-JV_cDNA_25_TATCAGCA_merged_170000.txt	13238	1	2.53428e-05	TGTGCCAGCAGCTCAATGGGACAGCAGAACACTGAAGCTTTCTTT	EEEEEEEEEEEEEEEEEEEEEEEEEEEEEAEEAEEAEEEEEEEEA	TRBV13*00(740)	TRBD1*00(35)	TRBJ1-1*00(115)		567|580|604|0|13||65.0	12|19|36|17|24||35.0	21|40|68|26|45||95.0												TGTGCCAGCAGCTCAATGGGACAGCAGAACACTGAAGCTTTCTTT	32								CASSSMGQQNTEAFF		:::::::::0:-4:13:17:0:-5:24:26:-1:45:::	TLML_7_	RNA
8270	CLONES_TRBTLML_7__infusion_TCR-JV_cDNA_25_TATCAGCA_merged_170000.txt	13239	1	2.53428e-05	TGTGCCAGCAGCTCAACTAGCGGGCCTTACAATGAGCAGTTCTTC	EEEEEEEEEEEEEEEEEEEEEEEEEEEEEEEEEEEEEEEEEEEEE	TRBV7-2*00(394)	TRBD2*00(45)	TRBJ2-1*00(230)		580|593|617|0|13||65.0	19|28|48|15|24||45.0	24|42|70|27|45||90.0												TGTGCCAGCAGCTCAACTAGCGGGCCTTACAATGAGCAGTTCTTC	36								CASSSTSGPYNEQFF		:::::::::0:-4:13:15:-3:-4:24:27:-4:45:::	TLML_7_	RNA
8271	CLONES_TRBTLML_7__infusion_TCR-JV_cDNA_25_TATCAGCA_merged_170000.txt	13240	1	2.53428e-05	TGTGCCAGCAGCTCAACCGGGACGGATAATGAAAAACTGTTTTTT	EEEEEEEEEEEEEEEEEEAEEEEEEEEEEEEEEEEEEEEEEEEEE	TRBV11-2*00(475),TRBV11-3*00(443),TRBV11-1*00(427)	TRBD1*00(35),TRBD2*00(35)	TRBJ1-4*00(235)		522|535|559|0|13||65.0;521|534|558|0|13||65.0;531|544|568|0|13||65.0	10|17|36|16|23||35.0;14|21|48|16|23||35.0	24|43|71|26|45||95.0												TGTGCCAGCAGCTCAACCGGGACGGATAATGAAAAACTGTTTTTT	32								CASSSTGTDNEKLFF		:::::::::0:-4:13:16:2:-7:23:26:-4:45:::	TLML_7_	RNA
8272	CLONES_TRBTLML_7__infusion_TCR-JV_cDNA_25_TATCAGCA_merged_170000.txt	13241	1	2.53428e-05	TGTGCCAGCAGCTGGGGGCCGGGACTAGCGAGGACCCAGTACTTC	EEEEEEEEEEEEEEEEEEEEEEEEEEEEAEEEEEEEEEEEEEEEE	TRBV5-4*00(425),TRBV5-8*00(393)	TRBD2*00(60)	TRBJ2-5*00(205)		549|562|585|0|13||65.0;551|564|587|0|13||65.0	14|26|48|18|30||60.0	27|40|68|32|45||65.0												TGTGCCAGCAGCTGGGGGCCGGGACTAGCGAGGACCCAGTACTTC	32								CASSWGPGLARTQYF		:::::::::0:-3:13:18:2:-6:30:32:-7:45:::	TLML_7_	RNA
8273	CLONES_TRBTLML_7__infusion_TCR-JV_cDNA_25_TATCAGCA_merged_170000.txt	13242	1	2.53428e-05	TGTGCCAGCAGCTGGGGGGACACCAGAGGCGGGGAGCTGTTTTTT	EEEEEEEEEEEEEEEEEEEEEEEEEEEEEEEEEEEEEEEEEEEEE	TRBV5-5*00(1273),TRBV5-7*00(1145)	TRBD1*00(30)	TRBJ2-2*00(125)		549|562|585|0|13||65.0;551|564|587|0|13||65.0	12|18|36|16|22||30.0	27|43|71|29|45||80.0												TGTGCCAGCAGCTGGGGGGACACCAGAGGCGGGGAGCTGTTTTTT	36								CASSWGDTRGGELFF		:::::::::0:-3:13:16:0:-6:22:29:-7:45:::	TLML_7_	RNA
8274	CLONES_TRBTLML_7__infusion_TCR-JV_cDNA_25_TATCAGCA_merged_170000.txt	13243	1	2.53428e-05	TGTGCCAGCAGCTGGGAGGGACAGGGGTTAGATACGCAGTATTTT	EEEEEEEEEEEEEEEEEEEEEEEEEEEEEEEEEEEEEEEEEEEEE	TRBV7-2*00(285)	TRBD1*00(50)	TRBJ2-3*00(220)		580|593|617|0|13||65.0	12|22|36|17|27||50.0	25|41|69|29|45||80.0												TGTGCCAGCAGCTGGGAGGGACAGGGGTTAGATACGCAGTATTTT	36								CASSWEGQGLDTQYF		:::::::::0:-4:13:17:0:-2:27:29:-5:45:::	TLML_7_	RNA
8275	CLONES_TRBTLML_7__infusion_TCR-JV_cDNA_25_TATCAGCA_merged_170000.txt	13244	1	2.53428e-05	TGTGCCAGCAGCTGGACAGGGGGCAGCAATCAGCCCCAGCATTTT	EEEEEEEEEEEEEEEAAE<EEAEEEEEEEEEEEEAEAAEEEEEEE	TRBV9*00(545)	TRBD1*00(55)	TRBJ1-5*00(245)		559|571|595|0|12||60.0	13|24|36|13|24||55.0	21|42|70|24|45||105.0												TGTGCCAGCAGCTGGACAGGGGGCAGCAATCAGCCCCAGCATTTT	27								CASSWTGGSNQPQHF		:::::::::0:-4:12:13:-1:0:24:24:-1:45:::	TLML_7_	RNA
8276	CLONES_TRBTLML_7__infusion_TCR-JV_cDNA_25_TATCAGCA_merged_170000.txt	13245	1	2.53428e-05	TGTGCCAGCAGCTGGACAGGGGGAGGGCAAGAGACCCAGTACTTC	EEAEEEEEEEEEEEEEEEEAEEEEAEEEEEEEEEEEEEEEEEEEE	TRBV5-6*00(1030)	TRBD1*00(50)	TRBJ2-5*00(230)		550|563|586|0|13||65.0	13|23|36|13|23||50.0	22|40|68|27|45||90.0												TGTGCCAGCAGCTGGACAGGGGGAGGGCAAGAGACCCAGTACTTC	32								CASSWTGGGQETQYF		:::::::::0:-3:13:13:-1:-1:23:27:-2:45:::	TLML_7_	RNA
8277	CLONES_TRBTLML_7__infusion_TCR-JV_cDNA_25_TATCAGCA_merged_170000.txt	13246	1	2.53428e-05	TGTGCCAGCAGCTGGAGGACAGGGGAGAACACTGAAGCTTTCTTT	EEEEEEEEEEEEEEEEEEAEEEEEEEEEEEEEEEEEEEEEEEEEE	TRBV27*00(280)	TRBD1*00(45)	TRBJ1-1*00(235)		556|567|593|0|11||55.0	13|22|36|16|25||45.0	21|40|68|26|45||95.0												TGTGCCAGCAGCTGGAGGACAGGGGAGAACACTGAAGCTTTCTTT	32								CASSWRTGENTEAFF		:::::::::0:-6:11:16:-1:-2:25:26:-1:45:::	TLML_7_	RNA
8278	CLONES_TRBTLML_7__infusion_TCR-JV_cDNA_25_TATCAGCA_merged_170000.txt	13247	1	2.53428e-05	TGTGCCAGCAGCTATCTTATGGCGGTGTAGGAAAAACTGTTTTTT	EEEEEEEEEEEEEEEEEEEEEEEEEAEEEEEEEEEEEEEEEEEEE	TRBV21-1*00(550)		TRBJ1-4*00(150)		544|556|581|0|12||60.0		28|43|71|30|45||75.0												TGTGCCAGCAGCTATCTTATGGCGGTGTAGGAAAAACTGTTTTTT	32								CASSYLMAV*EKLFF		:::::::::0:-5:12:::::30:-8:45:::	TLML_7_	RNA
8279	CLONES_TRBTLML_7__infusion_TCR-JV_cDNA_25_TATCAGCA_merged_170000.txt	13248	1	2.53428e-05	TGTGCCAGCAGCTATCACAGGGGTAGCTCCTACGAGCAGTACTTC	EEEEEEEEEEEEEEEEEEEEEEEAEEEEEEEEEEEEEAAAAA???	TRBV11-1*00(724)	TRBD1*00(35)	TRBJ2-7*00(90)		531|544|568|0|13||65.0	15|22|36|16|23||35.0	18|39|67|24|45||105.0												TGTGCCAGCAGCTATCACAGGGGTAGCTCCTACGAGCAGTACTTC	30								CASSYHRGSSYEQYF		:::::::::0:-4:13:16:-3:-2:23:24:2:45:::	TLML_7_	RNA
8280	CLONES_TRBTLML_7__infusion_TCR-JV_cDNA_25_TATCAGCA_merged_170000.txt	13249	1	2.53428e-05	TGTGCCAGCAGCTATGGACTAGCGGTCCAAGAGACCCAGTACTTC	EEEEEEEEEEEEEEEEEEEEEEEEEEEEEEEEEEEEEEEEEEEEE	TRBV7-3*00(229),TRBV7-4*00(202)	TRBD2*00(50)	TRBJ2-5*00(235)		540|553|577|0|13||65.0;545|558|582|0|13||65.0	17|27|48|15|25||50.0	21|40|68|26|45||95.0												TGTGCCAGCAGCTATGGACTAGCGGTCCAAGAGACCCAGTACTTC	36								CASSYGLAVQETQYF		:::::::::0:-4:13:15:-1:-5:25:26:-1:45:::	TLML_7_	RNA
8281	CLONES_TRBTLML_7__infusion_TCR-JV_cDNA_25_TATCAGCA_merged_170000.txt	13250	1	2.53428e-05	TGTGCCAGCAGCTATAATACCTACATCAACGCTGAAGCTTTCTTT	EEEEEEEEEEEEEEEEEEEEEEEEEEEEEEEEEEEEEEEEEEEEE	TRBV7-2*00(524)		TRBJ1-1*00(218)		580|593|617|0|13||65.0		18|40|68|23|45|SG21CSA25G|78.0												TGTGCCAGCAGCTATAATACCTACATCAACGCTGAAGCTTTCTTT	36								CASSYNTYINAEAFF		:::::::::0:-4:13:::::23:2:45:::	TLML_7_	RNA
8282	CLONES_TRBTLML_7__infusion_TCR-JV_cDNA_25_TATCAGCA_merged_170000.txt	13251	1	2.53428e-05	TGTGCCAGCAGCTACTTCGGGGGGAACACCGGGGAGCTGTTTTTT	EEEEEEEEEEEEEEEAEEEEEEEEEEEEEEEEEEEEEEE7EEEEE	TRBV6-2*00(326),TRBV6-3*00(326)	TRBD1*00(25)	TRBJ2-2*00(65)		516|532|553|0|16|ST527C|64.0;516|532|553|0|16|ST527C|64.0	18|23|36|18|23||25.0	21|43|71|23|45||110.0												TGTGCCAGCAGCTACTTCGGGGGGAACACCGGGGAGCTGTTTTTT	22								CASSYFGGNTGELFF		:::::::::0:-1:16:18:-6:-1:23:23:-1:45:::	TLML_7_	RNA
8283	CLONES_TRBTLML_7__infusion_TCR-JV_cDNA_25_TATCAGCA_merged_170000.txt	13252	1	2.53428e-05	TGTGCCAGCAGCTACCCTAGCGGGATATTGGATACGCAGTATTTT	EEEEEEEEEEEEEEEEEEEEEEEEEEEEEEEEEEEEEEEEEEEEE	TRBV7-8*00(315),TRBV7-2*00(283)	TRBD2*00(45)	TRBJ2-3*00(215)		567|580|604|0|13||65.0;580|593|617|0|13||65.0	20|29|48|16|25||45.0	26|41|69|30|45||75.0												TGTGCCAGCAGCTACCCTAGCGGGATATTGGATACGCAGTATTTT	36								CASSYPSGILDTQYF		:::::::::0:-4:13:16:-4:-3:25:30:-6:45:::	TLML_7_	RNA
8284	CLONES_TRBTLML_7__infusion_TCR-JV_cDNA_25_TATCAGCA_merged_170000.txt	13253	1	2.53428e-05	TGTGCCAGCAGCTACGGGACAGGGGTCGCCGGGGAGCTGTTTTTT	EEEEEEEEEEEEEEEEEEEEEEEEEEEEEEEEEEEEEEEEEEEEE	TRBV5-6*00(135),TRBV5-7*00(135)	TRBD1*00(55)	TRBJ2-2*00(225)		550|563|586|0|13||65.0;551|564|587|0|13||65.0	11|22|36|14|25||55.0	26|43|71|28|45||85.0												TGTGCCAGCAGCTACGGGACAGGGGTCGCCGGGGAGCTGTTTTTT	36								CASSYGTGVAGELFF		:::::::::0:-3:13:14:1:-2:25:28:-6:45:::	TLML_7_	RNA
8285	CLONES_TRBTLML_7__infusion_TCR-JV_cDNA_25_TATCAGCA_merged_170000.txt	13254	1	2.53428e-05	TGTGCCAGCAGCTACACTAGTGTCGTCCGGGAGACCCAGTACTTC	EEEEEEEEEEEEEEEEEEEEEEEEEEEEEEEEEEEEEEEEEEEEE	TRBV11-2*00(159),TRBV11-3*00(143)	TRBD2*00(25)	TRBJ2-5*00(215)		522|535|559|0|13||65.0;521|534|558|0|13||65.0	8|13|48|16|21||25.0	25|40|68|30|45||75.0												TGTGCCAGCAGCTACACTAGTGTCGTCCGGGAGACCCAGTACTTC	36								CASSYTSVVRETQYF		:::::::::0:-4:13:16:8:-19:21:30:-5:45:::	TLML_7_	RNA
8286	CLONES_TRBTLML_7__infusion_TCR-JV_cDNA_25_TATCAGCA_merged_170000.txt	13255	1	2.53428e-05	TGTGCCAGCAGCTACACCTACAGGGCTGGAAACACCATATATTTT	EEEEEEEEEEEEEEEEEAEEEEEEEEEEEEEEEEEEEEEEEEEEE	TRBV7-8*00(400)	TRBD1*00(30)	TRBJ1-3*00(240)		567|580|604|0|13||65.0	15|21|36|19|25||30.0	22|42|70|25|45||100.0												TGTGCCAGCAGCTACACCTACAGGGCTGGAAACACCATATATTTT	32								CASSYTYRAGNTIYF		:::::::::0:-4:13:19:-3:-3:25:25:-2:45:::	TLML_7_	RNA
8287	CLONES_TRBTLML_7__infusion_TCR-JV_cDNA_25_TATCAGCA_merged_170000.txt	13256	1	2.53428e-05	TGTGCCAGCAGCTAGGATCGGACATCCCTCACTGAAGCTTTCTTT	EEEEEEEEEEEEEEEEEEEEEEEEEEEEEEEEEEEEEEEEEEEEE	TRBV11-2*00(325),TRBV11-3*00(293)	TRBD1*00(25)	TRBJ1-1*00(220)		522|535|559|0|13||65.0;521|534|558|0|13||65.0	13|18|36|19|24||25.0	24|40|68|29|45||80.0												TGTGCCAGCAGCTAGGATCGGACATCCCTCACTGAAGCTTTCTTT	36								CASS*DRTSLTEAFF		:::::::::0:-4:13:19:-1:-6:24:29:-4:45:::	TLML_7_	RNA
8288	CLONES_TRBTLML_7__infusion_TCR-JV_cDNA_25_TATCAGCA_merged_170000.txt	13257	1	2.53428e-05	TGTGCCAGCAGCCTTTTTGAGGCTGCTGGAAACACCATATATTTT	EEEEEEEEEEEEEEEEEEEEEEEEEEEEEEEEEEEEEEEEEEEEE	TRBV11-2*00(320),TRBV11-3*00(288)		TRBJ1-3*00(240)		522|534|559|0|12||60.0;521|533|558|0|12||60.0		22|42|70|25|45||100.0												TGTGCCAGCAGCCTTTTTGAGGCTGCTGGAAACACCATATATTTT	36								CASSLFEAAGNTIYF		:::::::::0:-5:12:::::25:-2:45:::	TLML_7_	RNA
8289	CLONES_TRBTLML_7__infusion_TCR-JV_cDNA_25_TATCAGCA_merged_170000.txt	13258	1	2.53428e-05	TGTGCCAGCAGCCTTTCGGGGGGGCCCCTGGACGAGCAGTACTTC	EEEEEEEEEEEEEEEEEEEEEEEEEEEEAEEEEEEEEEEEEEEEE	TRBV7-6*00(478),TRBV7-7*00(446)	TRBD1*00(39),TRBD2*00(39)	TRBJ2-7*00(133)		576|588|613|0|12||60.0;585|597|622|0|12||60.0	18|29|36|17|28|SC23G|39.0;24|35|48|16|27|SA28G|39.0	25|39|67|31|45||70.0												TGTGCCAGCAGCCTTTCGGGGGGGCCCCTGGACGAGCAGTACTTC	32								CASSLSGGPLDEQYF		:::::::::0:-5:12:17:-6:5:28:31:-5:45:::	TLML_7_	RNA
8290	CLONES_TRBTLML_7__infusion_TCR-JV_cDNA_25_TATCAGCA_merged_170000.txt	13259	1	2.53428e-05	TGTGCCAGCAGCCTTCTCCCTCGGGCCGGAAACACCATATATTTT	EEEEEEEEEAEEEEEEEEEEEEEEEEEEEEEEEEEEEEEEEEEEE	TRBV11-2*00(560),TRBV11-3*00(528),TRBV11-1*00(512)	TRBD2*00(25)	TRBJ1-3*00(230)		522|534|559|0|12||60.0;521|533|558|0|12||60.0;531|543|568|0|12||60.0	0|5|48|17|22||25.0	24|42|70|27|45||90.0												TGTGCCAGCAGCCTTCTCCCTCGGGCCGGAAACACCATATATTTT	32								CASSLLPRAGNTIYF		:::::::::0:-5:12:17:16:-27:22:27:-4:45:::	TLML_7_	RNA
8291	CLONES_TRBTLML_7__infusion_TCR-JV_cDNA_25_TATCAGCA_merged_170000.txt	13260	1	2.53428e-05	TGTGCCAGCAGCCTTGGCCGCTCTGGGGCCAACGTCCTGACTTTC	EEEAEEEEEEEEEEEEEEEAEAEAEEEEEEEEEEAEEEEEEEEEE	TRBV11-3*00(370),TRBV11-1*00(354),TRBV11-2*00(338)		TRBJ2-6*00(270)		521|533|558|0|12||60.0;531|543|568|0|12||60.0;522|534|559|0|12||60.0		19|45|73|19|45||130.0												TGTGCCAGCAGCCTTGGCCGCTCTGGGGCCAACGTCCTGACTTTC	32								CASSLGRSGANVLTF		:::::::::0:-5:12:::::19:1:45:::	TLML_7_	RNA
8292	CLONES_TRBTLML_7__infusion_TCR-JV_cDNA_25_TATCAGCA_merged_170000.txt	13261	1	2.53428e-05	TGTGCCAGCAGCCTTGGCAGGATGAACACCGGGGAGCTGTTTTTT	EEAEEEEEEEEEEEEEEEEEAAAEEEEEEEEEEEEEEEEEEEEEE	TRBV3-1*00(735)		TRBJ2-2*00(250)		543|556|580|0|13||65.0		21|43|71|23|45||110.0												TGTGCCAGCAGCCTTGGCAGGATGAACACCGGGGAGCTGTTTTTT	32								CASSLGRMNTGELFF		:::::::::0:-4:13:::::23:-1:45:::	TLML_7_	RNA
8293	CLONES_TRBTLML_7__infusion_TCR-JV_cDNA_25_TATCAGCA_merged_170000.txt	13262	1	2.53428e-05	TGTGCCAGCAGCCTTAGTATCACTAGCGCGGGGGAGCAGTACTTC	EEEEEEEEEEEEEEEEEEEEEEEEEEEEEEEEEEEEEEEEEEEEE	TRBV7-2*00(730)	TRBD2*00(35)	TRBJ2-7*00(170)		580|592|617|0|12||60.0	19|26|48|21|28||35.0	27|39|67|33|45||60.0												TGTGCCAGCAGCCTTAGTATCACTAGCGCGGGGGAGCAGTACTTC	36								CASSLSITSAGEQYF		:::::::::0:-5:12:21:-3:-6:28:33:-7:45:::	TLML_7_	RNA
8295	CLONES_TRBTLML_7__infusion_TCR-JV_cDNA_25_TATCAGCA_merged_170000.txt	13264	1	2.53428e-05	TGTGCCAGCAGCCTCCTCGGTACCCCCCTAAATGAGCAGTTCTTC	EEEEEEEEEEEEEEEEEEEAEEEEEEEEEEEEEEEEEEEEEEAEE	TRBV7-2*00(280)	TRBD1*00(30)	TRBJ2-1*00(215)		580|592|617|0|12||60.0	1|7|36|23|29||30.0	27|42|70|30|45||75.0												TGTGCCAGCAGCCTCCTCGGTACCCCCCTAAATGAGCAGTTCTTC	32								CASSLLGTPLNEQFF		:::::::::0:-5:12:23:11:-17:29:30:-7:45:::	TLML_7_	RNA
8296	CLONES_TRBTLML_7__infusion_TCR-JV_cDNA_25_TATCAGCA_merged_170000.txt	13265	1	2.53428e-05	TGTGCCAGCAGCCTCCGGACAGGGGCCGATCAGCCCCAGCATTTT	EEEEEEEEEEEEEEEEEEEEEEEEEEEEEEEEEEEEEEEEEEEEE	TRBV7-2*00(345),TRBV7-8*00(313)	TRBD1*00(45)	TRBJ1-5*00(225)		580|592|617|0|12||60.0;567|579|604|0|12||60.0	13|22|36|16|25||45.0	25|42|70|28|45||85.0												TGTGCCAGCAGCCTCCGGACAGGGGCCGATCAGCCCCAGCATTTT	36								CASSLRTGADQPQHF		:::::::::0:-5:12:16:-1:-2:25:28:-5:45:::	TLML_7_	RNA
8297	CLONES_TRBTLML_7__infusion_TCR-JV_cDNA_25_TATCAGCA_merged_170000.txt	13266	1	2.53428e-05	TGTGCCAGCAGCCTCCGACAGGGAATCGTCACTGAAGCTTTCTTT	EEEEEEAEEEEEEEEEEAEEEEEEEEEEEEEEEEEEEEEEEEEAE	TRBV11-3*00(275),TRBV11-1*00(259),TRBV11-2*00(243)	TRBD1*00(35)	TRBJ1-1*00(220)		521|533|558|0|12||60.0;531|543|568|0|12||60.0;522|534|559|0|12||60.0	14|21|36|16|23||35.0	24|40|68|29|45||80.0												TGTGCCAGCAGCCTCCGACAGGGAATCGTCACTGAAGCTTTCTTT	32								CASSLRQGIVTEAFF		:::::::::0:-5:12:16:-2:-3:23:29:-4:45:::	TLML_7_	RNA
8298	CLONES_TRBTLML_7__infusion_TCR-JV_cDNA_25_TATCAGCA_merged_170000.txt	13267	1	2.53428e-05	TGTGCCAGCAGCCTCCAGGGCAATACTAATGAAAAACTGTTTTTT	EEEEEEEEEEEEEEEEEEEEEEEEEEEEEEEEEEEEEEEEEEEEE	TRBV7-6*00(200),TRBV7-7*00(184)	TRBD1*00(25),TRBD2*00(25)	TRBJ1-4*00(245)		576|588|613|0|12||60.0;585|597|622|0|12||60.0	16|21|36|15|20||25.0;28|33|48|16|21||25.0	22|43|71|24|45||105.0												TGTGCCAGCAGCCTCCAGGGCAATACTAATGAAAAACTGTTTTTT	36								CASSLQGNTNEKLFF		:::::::::0:-5:12:15:-4:-3:20:24:-2:45:::	TLML_7_	RNA
8299	CLONES_TRBTLML_7__infusion_TCR-JV_cDNA_25_TATCAGCA_merged_170000.txt	13268	1	2.53428e-05	TGTGCCAGCAGCCTCACTAGCGGACCATACAATGAGCAGTTCTTC	EEEEEEEEEEEEEEEEEEEEEEEEEEEEEEEEEEEEEEEEEEEEE	TRBV7-2*00(195),TRBV7-8*00(179)	TRBD2*00(40)	TRBJ2-1*00(230)		580|592|617|0|12||60.0;567|579|604|0|12||60.0	19|27|48|15|23||40.0	24|42|70|27|45||90.0												TGTGCCAGCAGCCTCACTAGCGGACCATACAATGAGCAGTTCTTC	36								CASSLTSGPYNEQFF		:::::::::0:-5:12:15:-3:-5:23:27:-4:45:::	TLML_7_	RNA
8300	CLONES_TRBTLML_7__infusion_TCR-JV_cDNA_25_TATCAGCA_merged_170000.txt	13269	1	2.53428e-05	TGTGCCAGCAGCCTCACTAGCGGACGCTACAATGAGCAGTTCTTC	EEEEEEEEEEEEEEEEEEEEEEEEEEEEEEEEEEEEEEEAEEEEE	TRBV7-2*00(299),TRBV7-8*00(267)	TRBD2*00(40)	TRBJ2-1*00(235)		580|592|617|0|12||60.0;567|579|604|0|12||60.0	19|27|48|15|23||40.0	23|42|70|26|45||95.0												TGTGCCAGCAGCCTCACTAGCGGACGCTACAATGAGCAGTTCTTC	32								CASSLTSGRYNEQFF		:::::::::0:-5:12:15:-3:-5:23:26:-3:45:::	TLML_7_	RNA
8301	CLONES_TRBTLML_7__infusion_TCR-JV_cDNA_25_TATCAGCA_merged_170000.txt	13270	1	2.53428e-05	TGTGCCAGCAGCCTCACCGGGGACCCCTACAATGAGCAGTTCTTC	EEEEEEEEEEEEEEEEEEEEEEEEEEEEEEEEEEEEEEEAEEEEE	TRBV7-8*00(1100)	TRBD1*00(25),TRBD2*00(25)	TRBJ2-1*00(240)		567|579|604|0|12||60.0	10|15|36|16|21||25.0;14|19|48|16|21||25.0	22|42|70|25|45||100.0												TGTGCCAGCAGCCTCACCGGGGACCCCTACAATGAGCAGTTCTTC	32								CASSLTGDPYNEQFF		:::::::::0:-5:12:16:2:-9:21:25:-2:45:::	TLML_7_	RNA
8302	CLONES_TRBTLML_7__infusion_TCR-JV_cDNA_25_TATCAGCA_merged_170000.txt	13271	1	2.53428e-05	TGTGCCAGCAGCCTCACAGGGGGATCCTACAATCAGCAGTTCTTC	EEEEEEEEEEEEEEEEEAEEEEEEEEEEEEEEEEEEEEEEEEEEE	TRBV7-9*00(600)	TRBD1*00(40)	TRBJ2-1*00(144)		556|568|593|0|12||60.0	15|23|36|15|23||40.0	21|42|70|24|45|SG30C|89.0												TGTGCCAGCAGCCTCACAGGGGGATCCTACAATCAGCAGTTCTTC	32								CASSLTGGSYNQQFF		:::::::::0:-5:12:15:-3:-1:23:24:-1:45:::	TLML_7_	RNA
8303	CLONES_TRBTLML_7__infusion_TCR-JV_cDNA_25_TATCAGCA_merged_170000.txt	13272	1	2.53428e-05	TGTGCCAGCAGCCTGCAGGGGGCGTACGGCAATGAGCAGTTCTTC	EEEEEAEEEEEEEEEEEEAEEEEEEEEEEEEEEEEEEEEEEEEEE	TRBV9*00(285)	TRBD1*00(45)	TRBJ2-1*00(220)		559|571|595|0|12||60.0	16|25|36|15|24||45.0	26|42|70|29|45||80.0												TGTGCCAGCAGCCTGCAGGGGGCGTACGGCAATGAGCAGTTCTTC	32								CASSLQGAYGNEQFF		:::::::::0:-4:12:15:-4:1:24:29:-6:45:::	TLML_7_	RNA
8305	CLONES_TRBTLML_7__infusion_TCR-JV_cDNA_25_TATCAGCA_merged_170000.txt	13274	1	2.53428e-05	TGTGCCAGCAGCCTGGGACTAGGGTCTTACAATGAGCAGTTCTTC	EEEEAEEEEEEEAEEAEEEEEAEEEEEEE<EEEEEAEEEEEEEEE	TRBV11-2*00(152)	TRBD2*00(40)	TRBJ2-1*00(204)		522|534|559|0|12||60.0	16|24|48|14|22||40.0	24|42|70|27|45||90.0												TGTGCCAGCAGCCTGGGACTAGGGTCTTACAATGAGCAGTTCTTC	27								CASSLGLGSYNEQFF		:::::::::0:-5:12:14:0:-8:22:27:-4:45:::	TLML_7_	RNA
8306	CLONES_TRBTLML_7__infusion_TCR-JV_cDNA_25_TATCAGCA_merged_170000.txt	13275	1	2.53428e-05	TGTGCCAGCAGCCTGGGACAGGGGAACACCGGGGAGCTGTTTTTC	EEEEEEEEEEEEEEEEEAEEEEEEEAEEEEEEEEEEEEEEEEEEE	TRBV4-2*00(155),TRBV5-4*00(154),TRBV5-5*00(154),TRBV5-8*00(154),TRBV5-3*00(138)	TRBD1*00(45)	TRBJ2-2*00(234)		537|550|574|0|13||65.0;549|565|585|0|16|ST561C|64.0;549|565|585|0|16|ST561C|64.0;551|567|587|0|16|ST563C|64.0;551|567|587|0|16|SA559CST563C|48.0	12|21|36|14|23||45.0	21|43|71|23|45|ST42C|94.0												TGTGCCAGCAGCCTGGGACAGGGGAACACCGGGGAGCTGTTTTTC	32								CASSLGQGNTGELFF		:::::::::0:-4:13:14:0:-3:23:23:-1:45:::	TLML_7_	RNA
8307	CLONES_TRBTLML_7__infusion_TCR-JV_cDNA_25_TATCAGCA_merged_170000.txt	13276	1	2.53428e-05	TGTGCCAGCAGCCTGGACATGGGGGCCGGCAATGAGCAGTTCTTC	EEEEEEEEEEEEEEEEEEEEEEEEEEEEEEEEEEEEEEEEEEEEE	TRBV4-2*00(135),TRBV5-5*00(134)	TRBD1*00(34)	TRBJ2-1*00(220)		537|550|574|0|13||65.0;549|565|585|0|16|ST561C|64.0	13|23|36|14|24|SG18T|34.0	26|42|70|29|45||80.0												TGTGCCAGCAGCCTGGACATGGGGGCCGGCAATGAGCAGTTCTTC	36								CASSLDMGAGNEQFF		:::::::::0:-4:13:14:-1:-1:24:29:-6:45:::	TLML_7_	RNA
8308	CLONES_TRBTLML_7__infusion_TCR-JV_cDNA_25_TATCAGCA_merged_170000.txt	13277	1	2.53428e-05	TGTGCCAGCAGCCTGGACAGGAGCTCTGGAAACACCATATATTTT	EEEEEEEEEEEEEEEEEEEEEEEEEEEEEEEAEEEEEEEAEEEEE	TRBV4-2*00(345),TRBV4-3*00(329)	TRBD1*00(30)	TRBJ1-3*00(265)		537|550|574|0|13||65.0;537|550|574|0|13|SC539T|49.0	13|19|36|14|20||30.0	17|42|70|20|45||125.0												TGTGCCAGCAGCCTGGACAGGAGCTCTGGAAACACCATATATTTT	32								CASSLDRSSGNTIYF		:::::::::0:-4:13:14:-1:-5:20:20:3:45:::	TLML_7_	RNA
8309	CLONES_TRBTLML_7__infusion_TCR-JV_cDNA_25_TATCAGCA_merged_170000.txt	13278	1	2.53428e-05	TGTGCCAGCAGCCTGATCGGGACCTCCTATTCACCCCTCCACTTT	EEEEEEEEEEEEEEEEEEAEEEEEEEEEEEEEEEEAEEEEEEEEE	TRBV7-2*00(184)	TRBD1*00(30),TRBD2*00(30)	TRBJ1-6*00(209)		580|592|617|0|12||60.0	11|17|36|17|23||30.0;15|21|48|17|23||30.0	28|45|73|28|45||85.0												TGTGCCAGCAGCCTGATCGGGACCTCCTATTCACCCCTCCACTTT	32								CASSLIGTSYSPLHF		:::::::::0:-5:12:17:1:-7:23:28:-8:45:::	TLML_7_	RNA
8310	CLONES_TRBTLML_7__infusion_TCR-JV_cDNA_25_TATCAGCA_merged_170000.txt	13279	1	2.53428e-05	TGTGCCAGCAGCCTGACTAGCGGGAGAAAAGATGAGCAGTTCTTC	EEEEEEEEEEEEE<AEEEEEEEEEEEEEEEEEEEEEEEEEEEEEE	TRBV7-2*00(380)	TRBD2*00(60)	TRBJ2-1*00(210)		580|592|617|0|12||60.0	18|30|48|14|26||60.0	28|42|70|31|45||70.0												TGTGCCAGCAGCCTGACTAGCGGGAGAAAAGATGAGCAGTTCTTC	27								CASSLTSGRKDEQFF		:::::::::0:-5:12:14:-2:-2:26:31:-8:45:::	TLML_7_	RNA
8311	CLONES_TRBTLML_7__infusion_TCR-JV_cDNA_25_TATCAGCA_merged_170000.txt	13280	1	2.53428e-05	TGTGCCAGCAGCCTGACTAGCATTGGCACAGATACGCAGTATTTT	EEEEEEEEEEEEEEEEEEEEEEEEEEEEEEEEEEEEEEEEEEEEE	TRBV12-3*00(745),TRBV12-4*00(745)	TRBD2*00(35)	TRBJ2-3*00(160)		530|541|567|0|11||55.0;530|541|567|0|11||55.0	18|25|48|14|21||35.0	21|41|69|25|45||100.0												TGTGCCAGCAGCCTGACTAGCATTGGCACAGATACGCAGTATTTT	36								CASSLTSIGTDTQYF		:::::::::0:-6:11:14:-2:-7:21:25:-1:45:::	TLML_7_	RNA
8312	CLONES_TRBTLML_7__infusion_TCR-JV_cDNA_25_TATCAGCA_merged_170000.txt	13281	1	2.53428e-05	TGTGCCAGCAGCCTATCCAGCGGGAGGCGCAATGAGCAGTTCTTC	AEEEEEEEEAEEEEEEEEEEEEEEEEAEEEEEEEEEEEEEEEEEE	TRBV5-4*00(335),TRBV5-8*00(319)	TRBD2*00(45)	TRBJ2-1*00(220)		549|561|585|0|12||60.0;551|563|587|0|12||60.0	22|31|48|18|27||45.0	26|42|70|29|45||80.0												TGTGCCAGCAGCCTATCCAGCGGGAGGCGCAATGAGCAGTTCTTC	32								CASSLSSGRRNEQFF		:::::::::0:-4:12:18:-6:-1:27:29:-6:45:::	TLML_7_	RNA
8313	CLONES_TRBTLML_7__infusion_TCR-JV_cDNA_25_TATCAGCA_merged_170000.txt	13282	1	2.53428e-05	TGTGCCAGCAGCCTAGTAGCGTCTAGCACAGATACGCAGTATTTT	EEEEEEEEEEEEEEEEEEEEEEEEEEEEEEE<EEEAEEEEEEEEE	TRBV11-3*00(284),TRBV11-1*00(268),TRBV11-2*00(252)	TRBD2*00(25)	TRBJ2-3*00(255)		521|537|558|0|16|ST533C|64.0;531|547|568|0|16|ST543C|64.0;522|538|559|0|16|ST534C|64.0	21|26|48|16|21||25.0	18|41|69|22|45||115.0												TGTGCCAGCAGCCTAGTAGCGTCTAGCACAGATACGCAGTATTTT	27								CASSLVASSTDTQYF		:::::::::0:-1:16:16:-5:-6:21:22:2:45:::	TLML_7_	RNA
8314	CLONES_TRBTLML_7__infusion_TCR-JV_cDNA_25_TATCAGCA_merged_170000.txt	13283	1	2.53428e-05	TGTGCCAGCAGCCTAGCCGGGACAGGCACAGATACGCAGTATTTT	EEEEEEEEEEEEEEEEEEEEEEEEEEEAEEEEEEEEEEEEEEEEE	TRBV7-9*00(349)	TRBD1*00(40)	TRBJ2-3*00(224)		556|573|593|0|17|ST568C|69.0	11|19|36|17|25||40.0	21|41|69|25|45||100.0												TGTGCCAGCAGCCTAGCCGGGACAGGCACAGATACGCAGTATTTT	32								CASSLAGTGTDTQYF		:::::::::0:0:17:17:1:-5:25:25:-1:45:::	TLML_7_	RNA
8315	CLONES_TRBTLML_7__infusion_TCR-JV_cDNA_25_TATCAGCA_merged_170000.txt	13284	1	2.53428e-05	TGTGCCAGCAGCCTAGCGGGGACGAACACCGGGGAGCTGTTTTTT	EEEEEAEEEEEEEEEEEEEEEEEEEEEEEEEEEEEEEEEEEEEEE	TRBV4-2*00(670)	TRBD2*00(35)	TRBJ2-2*00(255)		537|550|574|0|13||65.0	21|28|48|13|20||35.0	20|43|71|22|45||115.0												TGTGCCAGCAGCCTAGCGGGGACGAACACCGGGGAGCTGTTTTTT	32								CASSLAGTNTGELFF		:::::::::0:-4:13:13:-5:-4:20:22:0:45:::	TLML_7_	RNA
8316	CLONES_TRBTLML_7__infusion_TCR-JV_cDNA_25_TATCAGCA_merged_170000.txt	13285	1	2.53428e-05	TGTGCCAGCAGCCTAGGGGACCTCTCTGGAAACACCATATATTTT	EEEEEEEEEEEEEEEEEEEEEEEEEEEEEEEEEEEEEEEEEEEEE	TRBV25-1*00(310)	TRBD1*00(25),TRBD2*00(25)	TRBJ1-3*00(250)		551|562|588|0|11||55.0	12|17|36|16|21||25.0;16|21|48|16|21||25.0	20|42|70|23|45||110.0												TGTGCCAGCAGCCTAGGGGACCTCTCTGGAAACACCATATATTTT	36								CASSLGDLSGNTIYF		:::::::::0:-6:11:16:0:-7:21:23:0:45:::	TLML_7_	RNA
8317	CLONES_TRBTLML_7__infusion_TCR-JV_cDNA_25_TATCAGCA_merged_170000.txt	13286	1	2.53428e-05	TGTGCCAGCAGCCTAGGACTAGCGGGGGTCTACGAGCAGTACTTC	EEEEEEEEEEEEEEEEEEEEEEEEEEEE6EEEEEEEEEEEEEAAA	TRBV13*00(753)	TRBD1*00(25),TRBD2*00(25)	TRBJ2-7*00(90)		567|588|604|0|21|ST579CSC584A|73.0	18|23|36|23|28||25.0;23|28|48|21|26||25.0	23|39|67|29|45||80.0												TGTGCCAGCAGCCTAGGACTAGCGGGGGTCTACGAGCAGTACTTC	21								CASSLGLAGVYEQYF		:::::::::0:4:21:23:-6:-1:28:29:-3:45:::	TLML_7_	RNA
8318	CLONES_TRBTLML_7__infusion_TCR-JV_cDNA_25_TATCAGCA_merged_170000.txt	13287	1	2.53428e-05	TGTGCCAGCAGCCTAGGACAGGGAAATTACAATGAGCAGTTCTTC	EEEEEEEEAEEEEEEEEEEEEEEEEEEEEEEEEEEEEEEEEEEEE	TRBV7-6*00(444),TRBV7-7*00(412)	TRBD1*00(35)	TRBJ2-1*00(230)		576|592|613|0|16|ST588C|64.0;585|601|622|0|16|ST597C|64.0	14|21|36|16|23||35.0	24|42|70|27|45||90.0												TGTGCCAGCAGCCTAGGACAGGGAAATTACAATGAGCAGTTCTTC	32								CASSLGQGNYNEQFF		:::::::::0:-1:16:16:-2:-3:23:27:-4:45:::	TLML_7_	RNA
8319	CLONES_TRBTLML_7__infusion_TCR-JV_cDNA_25_TATCAGCA_merged_170000.txt	13288	1	2.53428e-05	TGTGCCAGCAGCCTAGGAGCCGAAGTCGGTGGTGGCTACACCTTC	EEEEEEEEEEEEEEEEEEEEEEEEEEEEEEEEEEEEEEEEEEEEE	TRBV7-9*00(110)		TRBJ1-2*00(205)		556|572|593|0|16|ST568C|64.0		27|40|68|32|45||65.0												TGTGCCAGCAGCCTAGGAGCCGAAGTCGGTGGTGGCTACACCTTC	36								CASSLGAEVGGGYTF		:::::::::0:-1:16:::::32:-7:45:::	TLML_7_	RNA
8320	CLONES_TRBTLML_7__infusion_TCR-JV_cDNA_25_TATCAGCA_merged_170000.txt	13289	1	2.53428e-05	TGTGCCAGCAGCCTAGACTTCTCCAGTGCCTACGAGCAGTACTTT	EEEEEEEEEEEEEEEEEEEEEEEEEEEEEEEEEEEEEEEEEEEEE	TRBV7-9*00(329)		TRBJ2-7*00(209)		556|572|593|0|16|ST568C|64.0		22|39|67|28|45|SC38T|69.0												TGTGCCAGCAGCCTAGACTTCTCCAGTGCCTACGAGCAGTACTTT	36								CASSLDFSSAYEQYF		:::::::::0:-1:16:::::28:-2:45:::	TLML_7_	RNA
8322	CLONES_TRBTLML_7__infusion_TCR-JV_cDNA_25_TATCAGCA_merged_170000.txt	13291	1	2.53428e-05	TGTGCCAGCAGCCTAACAGGGGGCCCCAATCAGCCCCAGCATTTT	EEEEEEAEEEEEEEEEEEEA<EEEEEEEEEEEAEEAAA<EEEEEE	TRBV7-8*00(969)	TRBD1*00(45)	TRBJ1-5*00(235)		567|579|604|0|12||60.0	15|24|36|15|24||45.0	23|42|70|26|45||95.0												TGTGCCAGCAGCCTAACAGGGGGCCCCAATCAGCCCCAGCATTTT	27								CASSLTGGPNQPQHF		:::::::::0:-5:12:15:-3:0:24:26:-3:45:::	TLML_7_	RNA
8323	CLONES_TRBTLML_7__infusion_TCR-JV_cDNA_25_TATCAGCA_merged_170000.txt	13292	1	2.53428e-05	TGTGCCAGCAGCCCTTTAGACTATGCCTACAATGAGCAGTTCTTA	EEEEEEEEEEEEEEEEEEEEEEEEEEEEEEEEEEEEEEEAEAEEE	TRBV5-6*00(563)	TRBD2*00(25)	TRBJ2-1*00(89)		550|562|586|0|12||60.0	18|23|48|18|23||25.0	22|42|70|25|45|SC41A|84.0												TGTGCCAGCAGCCCTTTAGACTATGCCTACAATGAGCAGTTCTTA	32								CASSPLDYAYNEQFL		:::::::::0:-4:12:18:-2:-9:23:25:-2:45:::	TLML_7_	RNA
8324	CLONES_TRBTLML_7__infusion_TCR-JV_cDNA_25_TATCAGCA_merged_170000.txt	13293	1	2.53428e-05	TGTGCCAGCAGCCCTCCTATGCAGGGGGGGAATGAGCAGTTCTTC	EEEEEEEEAEEEEEAEEEEEAEEEEEEEEEEEEE<EEEE6AEE6E	TRBV7-9*00(630)	TRBD1*00(35)	TRBJ2-1*00(215)		556|568|593|0|12||60.0	16|23|36|21|28||35.0	27|42|70|30|45||75.0												TGTGCCAGCAGCCCTCCTATGCAGGGGGGGAATGAGCAGTTCTTC	21								CASSPPMQGGNEQFF		:::::::::0:-5:12:21:-4:-1:28:30:-7:45:::	TLML_7_	RNA
8325	CLONES_TRBTLML_7__infusion_TCR-JV_cDNA_25_TATCAGCA_merged_170000.txt	13294	1	2.53428e-05	TGTGCCAGCAGCCCTCCAGGGGCGAGGGCTATCGAGCAGTACTTC	EEEEEEEEEEEEAEEEEEEEEEEEEEEEEEEEEEEEEEEEEEEEE	TRBV13*00(280)	TRBD1*00(30),TRBD2*00(30)	TRBJ2-7*00(205)		567|579|604|0|12||60.0	16|22|36|16|22||30.0;27|33|48|23|29||30.0	26|39|67|32|45||65.0												TGTGCCAGCAGCCCTCCAGGGGCGAGGGCTATCGAGCAGTACTTC	32								CASSPPGARAIEQYF		:::::::::0:-5:12:16:-4:-2:22:32:-6:45:::	TLML_7_	RNA
8326	CLONES_TRBTLML_7__infusion_TCR-JV_cDNA_25_TATCAGCA_merged_170000.txt	13295	1	2.53428e-05	TGTGCCAGCAGCCCTGTAACTCCGAACACCGGGGAGCTGTTTTTT	EEEEEEAEEEEEEEEEEEEEEEEEEEEEEEEEEEEEEA<EEEEEE	TRBV11-1*00(130),TRBV7-9*00(130),TRBV5-5*00(114),TRBV5-8*00(114),TRBV7-2*00(114)	TRBD1*00(25)	TRBJ2-2*00(255)		531|543|568|0|12||60.0;556|568|593|0|12||60.0;549|561|585|0|12||60.0;551|563|587|0|12||60.0;580|592|617|0|12||60.0	4|9|36|12|17||25.0	20|43|71|22|45||115.0												TGTGCCAGCAGCCCTGTAACTCCGAACACCGGGGAGCTGTTTTTT	27								CASSPVTPNTGELFF		:::::::::0:-5:12:12:8:-15:17:22:0:45:::	TLML_7_	RNA
8327	CLONES_TRBTLML_7__infusion_TCR-JV_cDNA_25_TATCAGCA_merged_170000.txt	13296	1	2.53428e-05	TGTGCCAGCAGCCCTGCCGCCGGACAGTCAGGAGAGCAGTACTTC	EEEEEEEEEEEEEEEEEEEEEEEEEEEAEEEEEEEEEEE6EEEEE	TRBV7-2*00(665)	TRBD1*00(30)	TRBJ2-7*00(200)		580|592|617|0|12||60.0	13|19|36|21|27||30.0	27|39|67|33|45||60.0												TGTGCCAGCAGCCCTGCCGCCGGACAGTCAGGAGAGCAGTACTTC	21								CASSPAAGQSGEQYF		:::::::::0:-5:12:21:-1:-5:27:33:-7:45:::	TLML_7_	RNA
8328	CLONES_TRBTLML_7__infusion_TCR-JV_cDNA_25_TATCAGCA_merged_170000.txt	13297	1	2.53428e-05	TGTGCCAGCAGCCCTGGGACAGGGGTTGCCTACGAGCAGTACTTC	EEEEEEEEEEEEEEEEEEEEEEEEEEEEEEEEEEEEEEEEEAAAA	TRBV9*00(1290)	TRBD1*00(50)	TRBJ2-7*00(90)		559|571|595|0|12||60.0	12|22|36|15|25||50.0	22|39|67|28|45||85.0												TGTGCCAGCAGCCCTGGGACAGGGGTTGCCTACGAGCAGTACTTC	32								CASSPGTGVAYEQYF		:::::::::0:-4:12:15:0:-2:25:28:-2:45:::	TLML_7_	RNA
8329	CLONES_TRBTLML_7__infusion_TCR-JV_cDNA_25_TATCAGCA_merged_170000.txt	13298	1	2.53428e-05	TGTGCCAGCAGCCCTGGGACAGGGGGTCCCTACGAGCAGTACTTC	EEEEEEEEEEEEEEEEEEEEEEEEEEEEEEEEEEEEEEEEEEEEE	TRBV7-3*00(320)	TRBD1*00(55)	TRBJ2-7*00(225)		540|552|577|0|12||60.0	12|23|36|15|26||55.0	22|39|67|28|45||85.0												TGTGCCAGCAGCCCTGGGACAGGGGGTCCCTACGAGCAGTACTTC	36								CASSPGTGGPYEQYF		:::::::::0:-5:12:15:0:-1:26:28:-2:45:::	TLML_7_	RNA
8330	CLONES_TRBTLML_7__infusion_TCR-JV_cDNA_25_TATCAGCA_merged_170000.txt	13299	1	2.53428e-05	TGTGCCAGCAGCCCTACAGGGGGCACTGGAAACACCATATATTTT	EEEEEEEEEEEEEEEEEEEEEEEEEEEEEEEEEEEEEEEEEEEEE	TRBV5-6*00(165),TRBV5-7*00(165)	TRBD1*00(45)	TRBJ1-3*00(240)		550|562|586|0|12||60.0;551|563|587|0|12||60.0	15|24|36|15|24||45.0	22|42|70|25|45||100.0												TGTGCCAGCAGCCCTACAGGGGGCACTGGAAACACCATATATTTT	36								CASSPTGGTGNTIYF		:::::::::0:-4:12:15:-3:0:24:25:-2:45:::	TLML_7_	RNA
8331	CLONES_TRBTLML_7__infusion_TCR-JV_cDNA_25_TATCAGCA_merged_170000.txt	13300	1	2.53428e-05	TGTGCCAGCAGCCCTAGCGGGGGAGGGGCCAATGAGCAGTTCTTC	EEEEEEEEEEEEEEAEEEEEEEEEEEEAEEEEEEEEEEEEEEEEA	TRBV7-8*00(345),TRBV7-2*00(313)	TRBD2*00(40)	TRBJ2-1*00(220)		567|579|604|0|12||60.0;580|592|617|0|12||60.0	20|28|48|13|21||40.0	26|42|70|29|45||80.0												TGTGCCAGCAGCCCTAGCGGGGGAGGGGCCAATGAGCAGTTCTTC	32								CASSPSGGGANEQFF		:::::::::0:-5:12:13:-4:-4:21:29:-6:45:::	TLML_7_	RNA
8332	CLONES_TRBTLML_7__infusion_TCR-JV_cDNA_25_TATCAGCA_merged_170000.txt	13301	1	2.53428e-05	TGTGCCAGCAGCCCTAAGGGGACAGCGAACTATGGCTACACCTTC	EEEEEEEEEEEEEEEEEAEEEEEEEEEEEEEEEEEEEEEEEEEEE	TRBV5-4*00(405),TRBV5-8*00(389)	TRBD1*00(25),TRBD2*00(25)	TRBJ1-2*00(234)		549|561|585|0|12||60.0;551|563|587|0|12||60.0	12|17|36|18|23||25.0;16|21|48|18|23||25.0	18|40|68|23|45|ST21G|94.0												TGTGCCAGCAGCCCTAAGGGGACAGCGAACTATGGCTACACCTTC	32								CASSPKGTANYGYTF		:::::::::0:-4:12:18:0:-7:23:23:2:45:::	TLML_7_	RNA
8333	CLONES_TRBTLML_7__infusion_TCR-JV_cDNA_25_TATCAGCA_merged_170000.txt	13302	1	2.53428e-05	TGTGCCAGCAGCCCCTTCGGACAGCCGTCAGATACGCAGTATTTT	EEEEEEEEEEEEEEEEEEEEEEEEEEEEEEEEEEEEEEEEEAEEE	TRBV7-2*00(565)	TRBD1*00(30)	TRBJ2-3*00(225)		580|592|617|0|12||60.0	13|19|36|18|24||30.0	24|41|69|28|45||85.0												TGTGCCAGCAGCCCCTTCGGACAGCCGTCAGATACGCAGTATTTT	32								CASSPFGQPSDTQYF		:::::::::0:-5:12:18:-1:-5:24:28:-4:45:::	TLML_7_	RNA
8334	CLONES_TRBTLML_7__infusion_TCR-JV_cDNA_25_TATCAGCA_merged_170000.txt	13303	1	2.53428e-05	TGTGCCAGCAGCCCCTTAGGACGCGGCACCGGGGAGCTGTTTTTT	EEEEEEEEEEEEEEEEEEEEEEEEEEEEEEEEEEEEEEEEEEEEE	TRBV6-2*00(490),TRBV6-3*00(490)	TRBD1*00(25)	TRBJ2-2*00(235)		516|527|553|0|11||55.0;516|527|553|0|11||55.0	2|7|36|11|16||25.0	24|43|71|26|45||95.0												TGTGCCAGCAGCCCCTTAGGACGCGGCACCGGGGAGCTGTTTTTT	36								CASSPLGRGTGELFF		:::::::::0:-6:11:11:10:-17:16:26:-4:45:::	TLML_7_	RNA
8335	CLONES_TRBTLML_7__infusion_TCR-JV_cDNA_25_TATCAGCA_merged_170000.txt	13304	1	2.53428e-05	TGTGCCAGCAGCCCCTCTGGGGACAGTGCCCTGGGGCAGTACTTC	EEEEEEEEEEEEEEEEEEEEEEEEEEEEEEEEEEEEEEEEEEEEE	TRBV7-3*00(255)	TRBD1*00(35)	TRBJ2-7*00(190)		540|552|577|0|12||60.0	12|19|36|19|26||35.0	29|39|67|35|45||50.0												TGTGCCAGCAGCCCCTCTGGGGACAGTGCCCTGGGGCAGTACTTC	36								CASSPSGDSALGQYF		:::::::::0:-5:12:19:0:-5:26:35:-9:45:::	TLML_7_	RNA
8336	CLONES_TRBTLML_7__infusion_TCR-JV_cDNA_25_TATCAGCA_merged_170000.txt	13305	1	2.53428e-05	TGTGCCAGCAGCCCCTCCGGGGGGGCCTACAATGAGCAGTTCTTC	EEEEEEEEEEEEEEEEEEEEEEEEEEEEEEEEEEEEEEEAEEEEE	TRBV7-9*00(595)	TRBD2*00(30)	TRBJ2-1*00(240)		556|568|593|0|12||60.0	0|6|48|12|18||30.0	22|42|70|25|45||100.0												TGTGCCAGCAGCCCCTCCGGGGGGGCCTACAATGAGCAGTTCTTC	32								CASSPSGGAYNEQFF		:::::::::0:-5:12:12:16:-26:18:25:-2:45:::	TLML_7_	RNA
8337	CLONES_TRBTLML_7__infusion_TCR-JV_cDNA_25_TATCAGCA_merged_170000.txt	13306	1	2.53428e-05	TGTGCCAGCAGCCCCTGGACAGGGCTTAACTATGGCTACACCTTC	EEEEEEEEEEEAEEEEEEEEEEEEA<AEAEEEAAAEEEAEEEEEE	TRBV7-2*00(345),TRBV7-8*00(313)	TRBD1*00(44)	TRBJ1-2*00(235)		580|592|617|0|12||60.0;567|579|604|0|12||60.0	9|21|36|12|24|SG12T|44.0	21|40|68|26|45||95.0												TGTGCCAGCAGCCCCTGGACAGGGCTTAACTATGGCTACACCTTC	27								CASSPWTGLNYGYTF		:::::::::0:-5:12:12:3:-3:24:26:-1:45:::	TLML_7_	RNA
8338	CLONES_TRBTLML_7__infusion_TCR-JV_cDNA_25_TATCAGCA_merged_170000.txt	13307	1	2.53428e-05	TGTGCCAGCAGCCCCTACGAGACAGGGGCCGATGGCTACACCTTC	EEEEEEEEEEEEEEEEEEEEEEEEEEEEEEEEEEEEEEEEEEEEE	TRBV3-1*00(550),TRBV3-2*00(502)	TRBD1*00(40)	TRBJ1-2*00(210)		543|556|580|0|13||65.0;543|556|580|0|13||65.0	14|22|36|20|28||40.0	26|40|68|31|45||70.0												TGTGCCAGCAGCCCCTACGAGACAGGGGCCGATGGCTACACCTTC	36								CASSPYETGADGYTF		:::::::::0:-4:13:20:-2:-2:28:31:-6:45:::	TLML_7_	RNA
8339	CLONES_TRBTLML_7__infusion_TCR-JV_cDNA_25_TATCAGCA_merged_170000.txt	13308	1	2.53428e-05	TGTGCCAGCAGCCCCCTTGGGGGTCAGAACACTGAAGCTTTCTTT	EEEEEEEEEEEEEEEEEEEEAEEEEEEEEEEEEEEEEEEEEEEEE	TRBV7-9*00(600)	TRBD1*00(25)	TRBJ1-1*00(235)		556|568|593|0|12||60.0	2|7|36|12|17||25.0	21|40|68|26|45||95.0												TGTGCCAGCAGCCCCCTTGGGGGTCAGAACACTGAAGCTTTCTTT	32								CASSPLGGQNTEAFF		:::::::::0:-5:12:12:10:-17:17:26:-1:45:::	TLML_7_	RNA
8340	CLONES_TRBTLML_7__infusion_TCR-JV_cDNA_25_TATCAGCA_merged_170000.txt	13309	1	2.53428e-05	TGTGCCAGCAGCCCCCTAAGGCCTCCGTGGGCCGAGCAGTACTTC	EEEEEEEEEEEEEEEEEEEEEEEEEEEEEEEEEEEEEEEEEEEEE	TRBV27*00(315)	TRBD1*00(30)	TRBJ2-7*00(205)		556|567|593|0|11||55.0	1|7|36|11|17||30.0	26|39|67|32|45||65.0												TGTGCCAGCAGCCCCCTAAGGCCTCCGTGGGCCGAGCAGTACTTC	36								CASSPLRPPWAEQYF		:::::::::0:-6:11:11:11:-17:17:32:-6:45:::	TLML_7_	RNA
8341	CLONES_TRBTLML_7__infusion_TCR-JV_cDNA_25_TATCAGCA_merged_170000.txt	13310	1	2.53428e-05	TGTGCCAGCAGCCCCCCCGGGGGGAACCAAGAGACCCAGTACTTC	EEEEEEEEEEEEEEEEAEEE<AEEEEEEEEE<EEEAAAEEEEEEE	TRBV12-3*00(390),TRBV12-4*00(390)	TRBD1*00(30),TRBD2*00(30)	TRBJ2-5*00(240)		530|541|567|0|11||55.0;530|541|567|0|11||55.0	9|15|36|15|21||30.0;13|19|48|15|21||30.0	20|40|68|25|45||100.0												TGTGCCAGCAGCCCCCCCGGGGGGAACCAAGAGACCCAGTACTTC	27								CASSPPGGNQETQYF		:::::::::0:-6:11:15:3:-9:21:25:0:45:::	TLML_7_	RNA
8342	CLONES_TRBTLML_7__infusion_TCR-JV_cDNA_25_TATCAGCA_merged_170000.txt	13311	1	2.53428e-05	TGTGCCAGCAGCCCCCCCGGGACTAGCGTAAATACGCAGTATTTT	EEEEEEEEEEEEEEEEEEEEEEEEEEEEEEEEEEEEEEEEEEEEE	TRBV7-9*00(325)	TRBD2*00(65)	TRBJ2-3*00(210)		556|568|593|0|12||60.0	13|26|48|15|28||65.0	27|41|69|31|45||70.0												TGTGCCAGCAGCCCCCCCGGGACTAGCGTAAATACGCAGTATTTT	36								CASSPPGTSVNTQYF		:::::::::0:-5:12:15:3:-6:28:31:-7:45:::	TLML_7_	RNA
8343	CLONES_TRBTLML_7__infusion_TCR-JV_cDNA_25_TATCAGCA_merged_170000.txt	13312	1	2.53428e-05	TGTGCCAGCAGCCCCCCCAGGCAGGGAATAGAGACCCAGTACTTC	EEEEEEEEEEEEEEEEEEEEEEEEEEEEEEEEE7EEEEEEEEEEE	TRBV11-1*00(129),TRBV7-9*00(129),TRBV4-2*00(118)	TRBD1*00(25)	TRBJ2-5*00(220)		531|543|568|0|12||60.0;556|568|593|0|12||60.0;537|550|574|0|13||65.0	1|6|36|12|17||25.0	24|40|68|29|45||80.0												TGTGCCAGCAGCCCCCCCAGGCAGGGAATAGAGACCCAGTACTTC	22								CASSPPRQGIETQYF		:::::::::0:-5:12:12:11:-18:17:29:-4:45:::	TLML_7_	RNA
8344	CLONES_TRBTLML_7__infusion_TCR-JV_cDNA_25_TATCAGCA_merged_170000.txt	13313	1	2.53428e-05	TGTGCCAGCAGCCCCCCGGCGGGGTTAACCGGGGAGCTGTTTTTT	EEEEEEEEEEAEEAEEEEEEEEEEEEEEAEEEEEEEEAEEEEEEE	TRBV6-2*00(245),TRBV6-3*00(245),TRBV6-1*00(229)	TRBD1*00(25),TRBD2*00(25)	TRBJ2-2*00(230)		516|527|553|0|11||55.0;516|527|553|0|11||55.0;516|527|553|0|11||55.0	1|6|36|11|16||25.0;13|18|48|14|19||25.0	25|43|71|27|45||90.0												TGTGCCAGCAGCCCCCCGGCGGGGTTAACCGGGGAGCTGTTTTTT	32								CASSPPAGLTGELFF		:::::::::0:-6:11:11:11:-18:16:27:-5:45:::	TLML_7_	RNA
8345	CLONES_TRBTLML_7__infusion_TCR-JV_cDNA_25_TATCAGCA_merged_170000.txt	13314	1	2.53428e-05	TGTGCCAGCAGCCCCCCGGAGGGGACTAATGAAAAACTGTTTTTT	EEEEEEEEEAEEEAEEEEEEAEEEEEEEEEEEEEEA<EEEEEEEE	TRBV7-2*00(485)	TRBD2*00(30)	TRBJ1-4*00(245)		580|592|617|0|12||60.0	26|32|48|17|23||30.0	22|43|71|24|45||105.0												TGTGCCAGCAGCCCCCCGGAGGGGACTAATGAAAAACTGTTTTTT	27								CASSPPEGTNEKLFF		:::::::::0:-5:12:17:-10:0:23:24:-2:45:::	TLML_7_	RNA
8346	CLONES_TRBTLML_7__infusion_TCR-JV_cDNA_25_TATCAGCA_merged_170000.txt	13315	1	2.53428e-05	TGTGCCAGCAGCCCCCGCTCGACAGGGGCCACTGAAGCTTTCTTT	EEEEEEEEEEEEEEEEEEEEEEEEEEEEEEEEEEEEEEEEEEEEE	TRBV7-8*00(430)	TRBD1*00(40)	TRBJ1-1*00(220)		567|579|604|0|12||60.0	14|22|36|20|28||40.0	24|40|68|29|45||80.0												TGTGCCAGCAGCCCCCGCTCGACAGGGGCCACTGAAGCTTTCTTT	36								CASSPRSTGATEAFF		:::::::::0:-5:12:20:-2:-2:28:29:-4:45:::	TLML_7_	RNA
8347	CLONES_TRBTLML_7__infusion_TCR-JV_cDNA_25_TATCAGCA_merged_170000.txt	13316	1	2.53428e-05	TGTGCCAGCAGCCCCCGGTATGGCGGGAGTTACGAGCAGTACTTC	EEEEEEEEEEEEEEEEEEEE<AEEEEEEEEEEEEEEEEEEEEEEE	TRBV7-8*00(255),TRBV7-2*00(239)	TRBD2*00(35)	TRBJ2-7*00(215)		567|579|604|0|12||60.0;580|592|617|0|12||60.0	23|30|48|22|29||35.0	24|39|67|30|45||75.0												TGTGCCAGCAGCCCCCGGTATGGCGGGAGTTACGAGCAGTACTTC	27								CASSPRYGGSYEQYF		:::::::::0:-5:12:22:-7:-2:29:30:-4:45:::	TLML_7_	RNA
8348	CLONES_TRBTLML_7__infusion_TCR-JV_cDNA_25_TATCAGCA_merged_170000.txt	13317	1	2.53428e-05	TGTGCCAGCAGCCCCCGGGACAGGGGCCCAGATACGCAGTATTTT	EEEEEEEEEEEEEEEEEEEEEEEEEEEEEEEEEEEEEEEEEEEEE	TRBV3-1*00(110),TRBV3-2*00(110)	TRBD1*00(65)	TRBJ2-3*00(225)		543|556|580|0|13||65.0;543|556|580|0|13||65.0	9|22|36|13|26||65.0	24|41|69|28|45||85.0												TGTGCCAGCAGCCCCCGGGACAGGGGCCCAGATACGCAGTATTTT	36								CASSPRDRGPDTQYF		:::::::::0:-4:13:13:3:-2:26:28:-4:45:::	TLML_7_	RNA
8349	CLONES_TRBTLML_7__infusion_TCR-JV_cDNA_25_TATCAGCA_merged_170000.txt	13318	1	2.53428e-05	TGTGCCAGCAGCCCCCGGACAGGGCTCACAGATACGCAGTATTTT	EEEEEEEEAEEEEEEEEEEEEEEEEEEEEEEEEEEEEEEEEEEEE	TRBV13*00(140)	TRBD1*00(44)	TRBJ2-3*00(235)		567|579|604|0|12||60.0	9|21|36|12|24|SG12C|44.0	22|41|69|26|45||95.0												TGTGCCAGCAGCCCCCGGACAGGGCTCACAGATACGCAGTATTTT	32								CASSPRTGLTDTQYF		:::::::::0:-5:12:12:3:-3:24:26:-2:45:::	TLML_7_	RNA
8350	CLONES_TRBTLML_7__infusion_TCR-JV_cDNA_25_TATCAGCA_merged_170000.txt	13319	1	2.53428e-05	TGTGCCAGCAGCCCCCGGACAGGGGCAAGCTACGAGCAGTACTTC	EAAEEEEEEEAEEEEEEEEEEEEEAEEEEEEEEEEEEEEEEEEEE	TRBV3-2*00(843)	TRBD1*00(45)	TRBJ2-7*00(220)		543|556|580|0|13||65.0	13|22|36|16|25||45.0	23|39|67|29|45||80.0												TGTGCCAGCAGCCCCCGGACAGGGGCAAGCTACGAGCAGTACTTC	32								CASSPRTGASYEQYF		:::::::::0:-4:13:16:-1:-2:25:29:-3:45:::	TLML_7_	RNA
8351	CLONES_TRBTLML_7__infusion_TCR-JV_cDNA_25_TATCAGCA_merged_170000.txt	13320	1	2.53428e-05	TGTGCCAGCAGCCCCCGACTAGCGGGAGTGCGGGAGCAGTACTTC	EEEEEEEEEEEEEEEEEEEAEEEEEEEEEAEEEEEEEEEEEEEEE	TRBV7-2*00(275),TRBV7-8*00(243)	TRBD2*00(60)	TRBJ2-7*00(200)		580|592|617|0|12||60.0;567|579|604|0|12||60.0	18|30|48|16|28||60.0	27|39|67|33|45||60.0												TGTGCCAGCAGCCCCCGACTAGCGGGAGTGCGGGAGCAGTACTTC	32								CASSPRLAGVREQYF		:::::::::0:-5:12:16:-2:-2:28:33:-7:45:::	TLML_7_	RNA
8352	CLONES_TRBTLML_7__infusion_TCR-JV_cDNA_25_TATCAGCA_merged_170000.txt	13321	1	2.53428e-05	TGTGCCAGCAGCCCCCAGTTATCTGGGGCCAACGTCCTGACTTTC	EEEEEEEEAEEEEEEEEEEEEEEEEEEEEEEEEEEEEEEEEEEEE	TRBV7-3*00(280),TRBV7-4*00(248)		TRBJ2-6*00(260)		540|552|577|0|12||60.0;545|557|582|0|12||60.0		21|45|73|21|45||120.0												TGTGCCAGCAGCCCCCAGTTATCTGGGGCCAACGTCCTGACTTTC	32								CASSPQLSGANVLTF		:::::::::0:-5:12:::::21:-1:45:::	TLML_7_	RNA
8354	CLONES_TRBTLML_7__infusion_TCR-JV_cDNA_25_TATCAGCA_merged_170000.txt	13323	1	2.53428e-05	TGTGCCAGCAGCCCCGTCGGGGCGGTTTACACTGAAGCTTTCTTT	E<EEEEEEEEEEEEEE7EEEEEEEAEEEEEEEAEEEEEEEEEEEE	TRBV6-2*00(240),TRBV6-3*00(240),TRBV6-1*00(224)	TRBD1*00(30)	TRBJ1-1*00(225)		516|527|553|0|11||55.0;516|527|553|0|11||55.0;516|527|553|0|11||55.0	19|25|36|18|24||30.0	23|40|68|28|45||85.0												TGTGCCAGCAGCCCCGTCGGGGCGGTTTACACTGAAGCTTTCTTT	22								CASSPVGAVYTEAFF		:::::::::0:-6:11:18:-7:1:24:28:-3:45:::	TLML_7_	RNA
8355	CLONES_TRBTLML_7__infusion_TCR-JV_cDNA_25_TATCAGCA_merged_170000.txt	13324	1	2.53428e-05	TGTGCCAGCAGCCCCGCTGAACAGGCGCGCTATGGCTACACCTTC	EEEEEEEEEEEEAEEEEEEEEEEEEEEEEEEEEEEEEEEEEEEEE	TRBV11-2*00(575),TRBV11-3*00(543),TRBV11-1*00(527)	TRBD2*00(30)	TRBJ1-2*00(220)		522|534|559|0|12||60.0;521|533|558|0|12||60.0;531|543|568|0|12||60.0	4|10|48|12|18||30.0	24|40|68|29|45||80.0												TGTGCCAGCAGCCCCGCTGAACAGGCGCGCTATGGCTACACCTTC	32								CASSPAEQARYGYTF		:::::::::0:-5:12:12:12:-22:18:29:-4:45:::	TLML_7_	RNA
8356	CLONES_TRBTLML_7__infusion_TCR-JV_cDNA_25_TATCAGCA_merged_170000.txt	13325	1	2.53428e-05	TGTGCCAGCAGCCCCGCGGGGGGCCCTCTCTATGAGCAGTTCTTC	EEEEEEEEEEEEEEEAEEEEEEEEEEAEEEEEEEEEEEEEEEEEE	TRBV7-3*00(515)	TRBD2*00(44)	TRBJ2-1*00(210)		540|552|577|0|12||60.0	23|37|48|15|28|DA28|44.0	28|42|70|31|45||70.0												TGTGCCAGCAGCCCCGCGGGGGGCCCTCTCTATGAGCAGTTCTTC	32								CASSPAGGPLYEQFF		:::::::::0:-5:12:15:-7:5:28:31:-8:45:::	TLML_7_	RNA
8357	CLONES_TRBTLML_7__infusion_TCR-JV_cDNA_25_TATCAGCA_merged_170000.txt	13326	1	2.53428e-05	TGTGCCAGCAGCCCCGGTGGTAGGGACAGCGAGACCCAGTACTTC	EEEEEEEEEEEEEEEEEEEEEEEEEEEEEEEEEEEEEEEEEEEEE	TRBV11-1*00(129),TRBV7-9*00(129)	TRBD1*00(35)	TRBJ2-5*00(215)		531|543|568|0|12||60.0;556|568|593|0|12||60.0	12|19|36|22|29||35.0	25|40|68|30|45||75.0												TGTGCCAGCAGCCCCGGTGGTAGGGACAGCGAGACCCAGTACTTC	36								CASSPGGRDSETQYF		:::::::::0:-5:12:22:0:-5:29:30:-5:45:::	TLML_7_	RNA
8358	CLONES_TRBTLML_7__infusion_TCR-JV_cDNA_25_TATCAGCA_merged_170000.txt	13327	1	2.53428e-05	TGTGCCAGCAGCCCCGGGTCTCCCGTTCAGGGTGAAGCTTTCTTT	EEEEEEEEEEEEEEEEEEEEEEEEEEEEEEEEEEEEEEEEEEEEE	TRBV7-9*00(320)	TRBD1*00(30),TRBD2*00(30)	TRBJ1-1*00(205)		556|568|593|0|12||60.0	9|15|36|12|18||30.0;2|8|48|19|25||30.0	27|40|68|32|45||65.0												TGTGCCAGCAGCCCCGGGTCTCCCGTTCAGGGTGAAGCTTTCTTT	36								CASSPGSPVQGEAFF		:::::::::0:-5:12:12:3:-9:18:32:-7:45:::	TLML_7_	RNA
8359	CLONES_TRBTLML_7__infusion_TCR-JV_cDNA_25_TATCAGCA_merged_170000.txt	13328	1	2.53428e-05	TGTGCCAGCAGCCCCGGGGGCGCCGGTCTTGGCGAGCAGTATTTC	EEEEEEEEEEEEAEEAEEEEAAEEEEEEEEEEEEEEEEEEEEEEE	TRBV9*00(735)	TRBD1*00(45)	TRBJ2-7*00(189)		559|571|595|0|12||60.0	18|27|36|15|24||45.0	26|39|67|32|45|SC35T|49.0												TGTGCCAGCAGCCCCGGGGGCGCCGGTCTTGGCGAGCAGTATTTC	32								CASSPGGAGLGEQYF		:::::::::0:-4:12:15:-6:3:24:32:-6:45:::	TLML_7_	RNA
8360	CLONES_TRBTLML_7__infusion_TCR-JV_cDNA_25_TATCAGCA_merged_170000.txt	13329	1	2.53428e-05	TGTGCCAGCAGCCCCGGGACTGCTTTTTACAATGAGCAGTTCTTC	EEEEEEEEEAEEEEEEEEEEEEEEEEEEEAEEEEEEEEEEAAAAA	TRBV7-3*00(280),TRBV7-4*00(248)	TRBD2*00(45),TRBD1*00(40)	TRBJ2-1*00(230)		540|552|577|0|12||60.0;545|557|582|0|12||60.0	13|22|48|12|21||45.0;9|17|36|12|20||40.0	24|42|70|27|45||90.0												TGTGCCAGCAGCCCCGGGACTGCTTTTTACAATGAGCAGTTCTTC	32								CASSPGTAFYNEQFF		:::::::::0:-5:12:12:3:-10:21:27:-4:45:::	TLML_7_	RNA
8361	CLONES_TRBTLML_7__infusion_TCR-JV_cDNA_25_TATCAGCA_merged_170000.txt	13330	1	2.53428e-05	TGTGCCAGCAGCCCCGGGACTATGGGTGCGGGGACCCAGTACTTC	EEEEEAEEEEEEEEAAEAAEEEEEAEEAEAAEEEEEEEEEEEEEA	TRBV7-8*00(499)	TRBD2*00(50)	TRBJ2-5*00(205)		567|579|604|0|12||60.0	13|23|48|12|22||50.0	27|40|68|32|45||65.0												TGTGCCAGCAGCCCCGGGACTATGGGTGCGGGGACCCAGTACTTC	32								CASSPGTMGAGTQYF		:::::::::0:-5:12:12:3:-9:22:32:-7:45:::	TLML_7_	RNA
8362	CLONES_TRBTLML_7__infusion_TCR-JV_cDNA_25_TATCAGCA_merged_170000.txt	13331	1	2.53428e-05	TGTGCCAGCAGCCCCGGGACTAGCGGGAGAGGTGAGCAGTTCTTC	EEEEEEEEEEEEEAEEEEAEEEEEEEEEEEEEEEEEEEEEEEEEE	TRBV4-2*00(135),TRBV5-4*00(130),TRBV5-5*00(130),TRBV5-8*00(130),TRBV4-3*00(119)	TRBD2*00(80)	TRBJ2-1*00(205)		537|550|574|0|13||65.0;549|561|585|0|12||60.0;549|561|585|0|12||60.0;551|563|587|0|12||60.0;537|550|574|0|13|SC539T|49.0	14|30|48|13|29||80.0	29|42|70|32|45||65.0												TGTGCCAGCAGCCCCGGGACTAGCGGGAGAGGTGAGCAGTTCTTC	32								CASSPGTSGRGEQFF		:::::::::0:-4:13:13:2:-2:29:32:-9:45:::	TLML_7_	RNA
8363	CLONES_TRBTLML_7__infusion_TCR-JV_cDNA_25_TATCAGCA_merged_170000.txt	13332	1	2.53428e-05	TGTGCCAGCAGCCCCGGGACTAGCGGAGTCTACGAGCAGTACTTC	EEEEEEEEEEEEEEEEEEEEEEEEEEEEEEEEEEEEEEEEEEEEE	TRBV5-4*00(550),TRBV5-8*00(502)	TRBD2*00(70)	TRBJ2-7*00(220)		549|561|585|0|12||60.0;551|563|587|0|12||60.0	13|27|48|12|26||70.0	23|39|67|29|45||80.0												TGTGCCAGCAGCCCCGGGACTAGCGGAGTCTACGAGCAGTACTTC	36								CASSPGTSGVYEQYF		:::::::::0:-4:12:12:3:-5:26:29:-3:45:::	TLML_7_	RNA
8364	CLONES_TRBTLML_7__infusion_TCR-JV_cDNA_25_TATCAGCA_merged_170000.txt	13333	1	2.53428e-05	TGTGCCAGCAGCCCCGGACGGACCTCTGGAAACACCATATATTTT	EEEEEAEEEEEEAEEEEEEEEEEEEEE<EEEEEEEEEEEEEEEEE	TRBV5-6*00(585)	TRBD1*00(25),TRBD2*00(25)	TRBJ1-3*00(250)		550|562|586|0|12||60.0	9|14|36|12|17||25.0;13|18|48|12|17||25.0	20|42|70|23|45||110.0												TGTGCCAGCAGCCCCGGACGGACCTCTGGAAACACCATATATTTT	27								CASSPGRTSGNTIYF		:::::::::0:-4:12:12:3:-10:17:23:0:45:::	TLML_7_	RNA
8365	CLONES_TRBTLML_7__infusion_TCR-JV_cDNA_25_TATCAGCA_merged_170000.txt	13334	1	2.53428e-05	TGTGCCAGCAGCCCCGATCGGGGGGGATTGAGTGGCTACACCTTC	EEEEEEEEEEEEEEEEEEEEEEEEEEEEEEEEEEEEEEEEEEEEE	TRBV7-2*00(202)	TRBD1*00(25)	TRBJ1-2*00(205)		580|592|617|0|12||60.0	18|23|36|19|24||25.0	27|40|68|32|45||65.0												TGTGCCAGCAGCCCCGATCGGGGGGGATTGAGTGGCTACACCTTC	36								CASSPDRGGLSGYTF		:::::::::0:-5:12:19:-6:-1:24:32:-7:45:::	TLML_7_	RNA
8366	CLONES_TRBTLML_7__infusion_TCR-JV_cDNA_25_TATCAGCA_merged_170000.txt	13335	1	2.53428e-05	TGTGCCAGCAGCCCCGACGGGGATTCCTACAATGAGCAGTTCTTC	EEEEEEEEEEEEEEEEEEEEEEEEEEEEEEEEEEEEEEEEEEEEE	TRBV5-6*00(395),TRBV5-5*00(379),TRBV5-7*00(379)		TRBJ2-1*00(245)		550|562|586|0|12||60.0;549|561|585|0|12||60.0;551|563|587|0|12||60.0		21|42|70|24|45||105.0												TGTGCCAGCAGCCCCGACGGGGATTCCTACAATGAGCAGTTCTTC	36								CASSPDGDSYNEQFF		:::::::::0:-4:12:::::24:-1:45:::	TLML_7_	RNA
8367	CLONES_TRBTLML_7__infusion_TCR-JV_cDNA_25_TATCAGCA_merged_170000.txt	13336	1	2.53428e-05	TGTGCCAGCAGCCCCGAGGCGGCGTACACCGGGGAGCTGTTTTTT	EEAEEEEEEEEEEEEEEEEEEEEEEEEEEEEEEEEEEEEEEEEEE	TRBV6-2*00(427),TRBV6-3*00(427)		TRBJ2-2*00(83)		516|527|553|0|11||55.0;516|527|553|0|11||55.0		19|43|71|21|45|SA22T|104.0												TGTGCCAGCAGCCCCGAGGCGGCGTACACCGGGGAGCTGTTTTTT	32								CASSPEAAYTGELFF		:::::::::0:-6:11:::::21:1:45:::	TLML_7_	RNA
8368	CLONES_TRBTLML_7__infusion_TCR-JV_cDNA_25_TATCAGCA_merged_170000.txt	13337	1	2.53428e-05	TGTGCCAGCAGCCCCGAGGGGCTGATTACCTATGGCTACACCTTC	EEEEEEEEEEEEEEEEEEEEEEEEEEEEEEEEEEEEEEEEEEEEE	TRBV7-2*00(490)	TRBD1*00(25),TRBD2*00(25)	TRBJ1-2*00(220)		580|592|617|0|12||60.0	17|22|36|16|21||25.0;27|32|48|15|20||25.0	24|40|68|29|45||80.0												TGTGCCAGCAGCCCCGAGGGGCTGATTACCTATGGCTACACCTTC	36								CASSPEGLITYGYTF		:::::::::0:-5:12:16:-5:-2:21:29:-4:45:::	TLML_7_	RNA
8369	CLONES_TRBTLML_7__infusion_TCR-JV_cDNA_25_TATCAGCA_merged_170000.txt	13338	1	2.53428e-05	TGTGCCAGCAGCCCCGAGACGTCCGGGGCCAACGTCCTGACTTTC	EEAEEEEEEAEEEAEAEEEAEEEEEEEEEEEEEEEEEEEEEEEEE	TRBV5-4*00(112),TRBV4-2*00(101)		TRBJ2-6*00(245)		549|561|585|0|12||60.0;537|550|574|0|13||65.0		24|45|73|24|45||105.0												TGTGCCAGCAGCCCCGAGACGTCCGGGGCCAACGTCCTGACTTTC	32								CASSPETSGANVLTF		:::::::::0:-4:12:::::24:-4:45:::	TLML_7_	RNA
8370	CLONES_TRBTLML_7__infusion_TCR-JV_cDNA_25_TATCAGCA_merged_170000.txt	13339	1	2.53428e-05	TGTGCCAGCAGCCCCGAAGGAGGGATACAAGAGACCCAGTACTTC	EEEEEEEEEEEEEEEEEEEEEEEEEEEEEEEEEEEEEEEEEEEEE	TRBV7-9*00(340)	TRBD2*00(30)	TRBJ2-5*00(230)		556|568|593|0|12||60.0	26|32|48|18|24||30.0	22|40|68|27|45||90.0												TGTGCCAGCAGCCCCGAAGGAGGGATACAAGAGACCCAGTACTTC	36								CASSPEGGIQETQYF		:::::::::0:-5:12:18:-10:0:24:27:-2:45:::	TLML_7_	RNA
8371	CLONES_TRBTLML_7__infusion_TCR-JV_cDNA_25_TATCAGCA_merged_170000.txt	13340	1	2.53428e-05	TGTGCCAGCAGCCCCATCCAAGGGGTGGACTACGAGCAGTACTTC	EEEEAEEEEEEEEEEEEEEEEEEEAEEE<EE<EEEEEEEAEEEEE	TRBV4-2*00(135),TRBV5-4*00(130),TRBV5-5*00(130),TRBV5-8*00(130),TRBV4-3*00(119)	TRBD1*00(25)	TRBJ2-7*00(220)		537|550|574|0|13||65.0;549|561|585|0|12||60.0;549|561|585|0|12||60.0;551|563|587|0|12||60.0;537|550|574|0|13|SC539T|49.0	17|22|36|20|25||25.0	23|39|67|29|45||80.0												TGTGCCAGCAGCCCCATCCAAGGGGTGGACTACGAGCAGTACTTC	27								CASSPIQGVDYEQYF		:::::::::0:-4:13:20:-5:-2:25:29:-3:45:::	TLML_7_	RNA
8372	CLONES_TRBTLML_7__infusion_TCR-JV_cDNA_25_TATCAGCA_merged_170000.txt	13341	1	2.53428e-05	TGTGCCAGCAGCCCCATAGGGGTAGGCACAGATACGCAGTATTTT	AEEEEEEEEEEEEEEEEAEEEEEEEEEEEEEEEEEEEEEEEEEEA	TRBV25-1*00(195)	TRBD1*00(25)	TRBJ2-3*00(240)		551|562|588|0|11||55.0	17|22|36|17|22||25.0	21|41|69|25|45||100.0												TGTGCCAGCAGCCCCATAGGGGTAGGCACAGATACGCAGTATTTT	32								CASSPIGVGTDTQYF		:::::::::0:-6:11:17:-5:-2:22:25:-1:45:::	TLML_7_	RNA
8373	CLONES_TRBTLML_7__infusion_TCR-JV_cDNA_25_TATCAGCA_merged_170000.txt	13342	1	2.53428e-05	TGTGCCAGCAGCCCCACACCGAACTCTGGAAACACCATATATTTT	EEEEEEAEEEEEEEEEEEEEEEEEEEEEEEAEEEEEEEEEEEEEE	TRBV11-2*00(120),TRBV11-3*00(120),TRBV7-2*00(120),TRBV7-3*00(120),TRBV7-8*00(120)		TRBJ1-3*00(250)		522|534|559|0|12||60.0;521|533|558|0|12||60.0;580|592|617|0|12||60.0;540|552|577|0|12||60.0;567|579|604|0|12||60.0		20|42|70|23|45||110.0												TGTGCCAGCAGCCCCACACCGAACTCTGGAAACACCATATATTTT	32								CASSPTPNSGNTIYF		:::::::::0:-5:12:::::23:0:45:::	TLML_7_	RNA
8374	CLONES_TRBTLML_7__infusion_TCR-JV_cDNA_25_TATCAGCA_merged_170000.txt	13343	1	2.53428e-05	TGTGCCAGCAGCCCCAGTTTGGGCGGGGGCTACGGCTACACCTTC	EEEEEEEEEEEEEEEEEEEEEEEEEEEEEEEEEEEEEEEEE<EEE	TRBV9*00(165)	TRBD1*00(25),TRBD2*00(25)	TRBJ1-2*00(204)		559|571|595|0|12||60.0	18|23|36|24|29||25.0;23|28|48|22|27||25.0	24|40|68|29|45|ST27C|64.0												TGTGCCAGCAGCCCCAGTTTGGGCGGGGGCTACGGCTACACCTTC	27								CASSPSLGGGYGYTF		:::::::::0:-4:12:24:-6:-1:29:29:-4:45:::	TLML_7_	RNA
8375	CLONES_TRBTLML_7__infusion_TCR-JV_cDNA_25_TATCAGCA_merged_170000.txt	13344	1	2.53428e-05	TGTGCCAGCAGCCCCAGGACGGGGGGTAATCAGCCCCAGCATTTT	EEEEEEEEEEEEEEEEEEEEEEEEEEEEEEEEEEEEA7EEEEEEE	TRBV7-2*00(445)	TRBD1*00(38)	TRBJ1-5*00(230)		580|592|617|0|12||60.0	9|23|36|12|26|SG12ASA17G|38.0	24|42|70|27|45||90.0												TGTGCCAGCAGCCCCAGGACGGGGGGTAATCAGCCCCAGCATTTT	22								CASSPRTGGNQPQHF		:::::::::0:-5:12:12:3:-1:26:27:-4:45:::	TLML_7_	RNA
8376	CLONES_TRBTLML_7__infusion_TCR-JV_cDNA_25_TATCAGCA_merged_170000.txt	13345	1	2.53428e-05	TGTGCCAGCAGCCCCAGAATAATGAGGGGGCATGAGCAGTTCTTC	EEEEEEEEEEEEEEEEEEEEEEEEEEEEEEEEEEEEEEEEEEEEE	TRBV11-3*00(280),TRBV11-1*00(264)	TRBD1*00(35)	TRBJ2-1*00(210)		521|533|558|0|12||60.0;531|543|568|0|12||60.0	17|24|36|24|31||35.0	28|42|70|31|45||70.0												TGTGCCAGCAGCCCCAGAATAATGAGGGGGCATGAGCAGTTCTTC	36								CASSPRIMRGHEQFF		:::::::::0:-5:12:24:-5:0:31:31:-8:45:::	TLML_7_	RNA
8377	CLONES_TRBTLML_7__infusion_TCR-JV_cDNA_25_TATCAGCA_merged_170000.txt	13346	1	2.53428e-05	TGTGCCAGCAGCCCCAAAGGCGGAAGCACAGATACGCAGTATTTT	EEEEEEEEEEEEEEEEEEEEEEEEEEEEEEEEEEEEEEEEEEEEE	TRBV11-1*00(124),TRBV7-9*00(114)		TRBJ2-3*00(245)		531|543|568|0|12||60.0;556|568|593|0|12||60.0		20|41|69|24|45||105.0												TGTGCCAGCAGCCCCAAAGGCGGAAGCACAGATACGCAGTATTTT	36								CASSPKGGSTDTQYF		:::::::::0:-5:12:::::24:0:45:::	TLML_7_	RNA
8378	CLONES_TRBTLML_7__infusion_TCR-JV_cDNA_25_TATCAGCA_merged_170000.txt	13347	1	2.53428e-05	TGTGCCAGCAGCCCGCTAGCGGGAGGCGCCGGGGAGCTGTTTTTT	EEEEEAEEEEEEEEEEAEE<EEEEEEEEEEAEEEEEEEEEEEEEE	TRBV6-2*00(545),TRBV6-3*00(545)	TRBD2*00(55)	TRBJ2-2*00(225)		516|527|553|0|11||55.0;516|527|553|0|11||55.0	20|31|48|15|26||55.0	26|43|71|28|45||85.0												TGTGCCAGCAGCCCGCTAGCGGGAGGCGCCGGGGAGCTGTTTTTT	27								CASSPLAGGAGELFF		:::::::::0:-6:11:15:-4:-1:26:28:-6:45:::	TLML_7_	RNA
8379	CLONES_TRBTLML_7__infusion_TCR-JV_cDNA_25_TATCAGCA_merged_170000.txt	13348	1	2.53428e-05	TGTGCCAGCAGCCCGCTAGCGGGAGGGATTAATGAGCAGTTCTTC	EEEEEEEEAEEAEEEEEEEAEEEEEEEEAEEEEEEEEEEEEEEEE	TRBV3-1*00(385),TRBV3-2*00(369)	TRBD2*00(60)	TRBJ2-1*00(215)		543|556|580|0|13||65.0;543|556|580|0|13||65.0	20|32|48|15|27||60.0	27|42|70|30|45||75.0												TGTGCCAGCAGCCCGCTAGCGGGAGGGATTAATGAGCAGTTCTTC	32								CASSPLAGGINEQFF		:::::::::0:-4:13:15:-4:0:27:30:-7:45:::	TLML_7_	RNA
8380	CLONES_TRBTLML_7__infusion_TCR-JV_cDNA_25_TATCAGCA_merged_170000.txt	13349	1	2.53428e-05	TGTGCCAGCAGCCCGCGAAGGGACGCGGTGGGGGAGCAGTACTTC	EEEEEEEEEEEEEEEEEEEEEEEEEEEEAEEEEEAEEEEEEEEEE	TRBV11-2*00(470),TRBV11-3*00(438),TRBV11-1*00(422)	TRBD1*00(25),TRBD2*00(25)	TRBJ2-7*00(200)		522|534|559|0|12||60.0;521|533|558|0|12||60.0;531|543|568|0|12||60.0	12|17|36|19|24||25.0;16|21|48|19|24||25.0	27|39|67|33|45||60.0												TGTGCCAGCAGCCCGCGAAGGGACGCGGTGGGGGAGCAGTACTTC	32								CASSPRRDAVGEQYF		:::::::::0:-5:12:19:0:-7:24:33:-7:45:::	TLML_7_	RNA
8381	CLONES_TRBTLML_7__infusion_TCR-JV_cDNA_25_TATCAGCA_merged_170000.txt	13350	1	2.53428e-05	TGTGCCAGCAGCCCGGTTGTGGGACAGCACACTGAAGCTTTCTTT	EEEEEEEEEEEEEEEEEEEEEEEEE7EEAEEAEEEEEEEEEEEEE	TRBV9*00(445)	TRBD1*00(35)	TRBJ1-1*00(225)		559|571|595|0|12||60.0	12|19|36|20|27||35.0	23|40|68|28|45||85.0												TGTGCCAGCAGCCCGGTTGTGGGACAGCACACTGAAGCTTTCTTT	22								CASSPVVGQHTEAFF		:::::::::0:-4:12:20:0:-5:27:28:-3:45:::	TLML_7_	RNA
8382	CLONES_TRBTLML_7__infusion_TCR-JV_cDNA_25_TATCAGCA_merged_170000.txt	13351	1	2.53428e-05	TGTGCCAGCAGCCCGGCTGGGGGACAGAATCAGCCCCAGCATTTT	EEAAEEEEEEEEEEEAEEEEEEEEEEEEEEEEEEEEEEEEEEEEE	TRBV7-2*00(495)	TRBD1*00(35)	TRBJ1-5*00(214)		580|592|617|0|12||60.0	12|19|36|20|27||35.0	24|42|70|27|45||90.0												TGTGCCAGCAGCCCGGCTGGGGGACAGAATCAGCCCCAGCATTTT	32								CASSPAGGQNQPQHF		:::::::::0:-5:12:20:0:-5:27:27:-4:45:::	TLML_7_	RNA
8383	CLONES_TRBTLML_7__infusion_TCR-JV_cDNA_25_TATCAGCA_merged_170000.txt	13352	1	2.53428e-05	TGTGCCAGCAGCCCGGCCGGGACATCGAACACTGAAGCTTTCTTT	EEAEEAAEEEEEEAAEEAEAE<EEEEEEEEEEEEEEEEEEEEAEE	TRBV7-3*00(625)	TRBD1*00(40),TRBD2*00(35)	TRBJ1-1*00(235)		540|552|577|0|12||60.0	10|18|36|16|24||40.0;14|21|48|16|23||35.0	21|40|68|26|45||95.0												TGTGCCAGCAGCCCGGCCGGGACATCGAACACTGAAGCTTTCTTT	27								CASSPAGTSNTEAFF		:::::::::0:-5:12:16:2:-6:24:26:-1:45:::	TLML_7_	RNA
8384	CLONES_TRBTLML_7__infusion_TCR-JV_cDNA_25_TATCAGCA_merged_170000.txt	13353	1	2.53428e-05	TGTGCCAGCAGCCCGGCGGGACAGGGACCCTATGGCTACACCTTC	EEEEEEEEEEEEEEEEEEEEAEEEEAEEEEEEEEEEEEEEEEAEE	TRBV5-5*00(550),TRBV5-6*00(486)	TRBD1*00(50)	TRBJ1-2*00(220)		549|561|585|0|12||60.0;550|562|586|0|12||60.0	11|21|36|16|26||50.0	24|40|68|29|45||80.0												TGTGCCAGCAGCCCGGCGGGACAGGGACCCTATGGCTACACCTTC	32								CASSPAGQGPYGYTF		:::::::::0:-4:12:16:1:-3:26:29:-4:45:::	TLML_7_	RNA
8385	CLONES_TRBTLML_7__infusion_TCR-JV_cDNA_25_TATCAGCA_merged_170000.txt	13354	1	2.53428e-05	TGTGCCAGCAGCCCGGGTAGGACCTCCTACAATGAGCAGTTCTTC	EEEEEEEEEEEEEEEEEEEEEEEEEEEEEEEEEEEEEEEA<EEEE	TRBV11-2*00(730)		TRBJ2-1*00(269)		522|534|559|0|12||60.0		13|42|70|16|45|SG19C|129.0												TGTGCCAGCAGCCCGGGTAGGACCTCCTACAATGAGCAGTTCTTC	27								CASSPGRTSYNEQFF		:::::::::0:-5:12:::::16:7:45:::	TLML_7_	RNA
8386	CLONES_TRBTLML_7__infusion_TCR-JV_cDNA_25_TATCAGCA_merged_170000.txt	13355	1	2.53428e-05	TGTGCCAGCAGCCCGGGCGGTCCTATTACAGATACGCAGTATTTT	EEEEEEEEEEEEEEEEEEEEEEEEEEEEEEEEEEEEEEEEEEEEE	TRBV7-2*00(440)	TRBD1*00(25),TRBD2*00(25)	TRBJ2-3*00(230)		580|592|617|0|12||60.0	10|15|36|12|17||25.0;14|19|48|12|17||25.0	23|41|69|27|45||90.0												TGTGCCAGCAGCCCGGGCGGTCCTATTACAGATACGCAGTATTTT	36								CASSPGGPITDTQYF		:::::::::0:-5:12:12:2:-9:17:27:-3:45:::	TLML_7_	RNA
8387	CLONES_TRBTLML_7__infusion_TCR-JV_cDNA_25_TATCAGCA_merged_170000.txt	13356	1	2.53428e-05	TGTGCCAGCAGCCCGGGGGGAGGATTCACCGATACGCAGTATTTT	EEEEEEEEEEEEEEEEEEEEEEEEEEEEEEEEEEEEEEEEEEEEE	TRBV11-2*00(216)	TRBD2*00(30)	TRBJ2-3*00(219)		522|534|559|0|12||60.0	25|31|48|17|23||30.0	22|41|69|26|45|SA25C|79.0												TGTGCCAGCAGCCCGGGGGGAGGATTCACCGATACGCAGTATTTT	36								CASSPGGGFTDTQYF		:::::::::0:-5:12:17:-9:-1:23:26:-2:45:::	TLML_7_	RNA
8388	CLONES_TRBTLML_7__infusion_TCR-JV_cDNA_25_TATCAGCA_merged_170000.txt	13357	1	2.53428e-05	TGTGCCAGCAGCCCGGGGACAGGCCGTAGGAATGAGCAGTTCTTC	EEEEEAEEEEAEAEEEEEEEEEEEAEEEEAEEEEEEEEEEEEEEE	TRBV11-2*00(565),TRBV11-3*00(533),TRBV11-1*00(517)	TRBD1*00(40)	TRBJ2-1*00(110)		522|534|559|0|12||60.0;521|533|558|0|12||60.0;531|543|568|0|12||60.0	12|20|36|15|23||40.0	27|42|70|30|45||75.0												TGTGCCAGCAGCCCGGGGACAGGCCGTAGGAATGAGCAGTTCTTC	32								CASSPGTGRRNEQFF		:::::::::0:-5:12:15:0:-4:23:30:-7:45:::	TLML_7_	RNA
8389	CLONES_TRBTLML_7__infusion_TCR-JV_cDNA_25_TATCAGCA_merged_170000.txt	13358	1	2.53428e-05	TGTGCCAGCAGCCCGGGACGGCAAGAATGGGAGACCCAGTACTTC	EEEEEEEEEEEEEEEEEEEEEEEEEEEEEEEEEEEEEEEEEEEEE	TRBV3-1*00(460),TRBV3-2*00(412)	TRBD1*00(30),TRBD2*00(30)	TRBJ2-5*00(215)		543|556|580|0|13||65.0;543|556|580|0|13||65.0	11|17|36|13|19||30.0;15|21|48|13|19||30.0	25|40|68|30|45||75.0												TGTGCCAGCAGCCCGGGACGGCAAGAATGGGAGACCCAGTACTTC	36								CASSPGRQEWETQYF		:::::::::0:-4:13:13:1:-7:19:30:-5:45:::	TLML_7_	RNA
8390	CLONES_TRBTLML_7__infusion_TCR-JV_cDNA_25_TATCAGCA_merged_170000.txt	13359	1	2.53428e-05	TGTGCCAGCAGCCCGGGACAGGAAGAGGTTCGCGAGCAGTACTTC	EEEEEEEEEEEEEEEEEEEEEEEEEEEEEEEEEEEEEEEEEEEEE	TRBV7-6*00(365),TRBV7-7*00(333)	TRBD1*00(50)	TRBJ2-7*00(205)		576|588|613|0|12||60.0;585|597|622|0|12||60.0	10|20|36|12|22||50.0	26|39|67|32|45||65.0												TGTGCCAGCAGCCCGGGACAGGAAGAGGTTCGCGAGCAGTACTTC	36								CASSPGQEEVREQYF		:::::::::0:-5:12:12:2:-4:22:32:-6:45:::	TLML_7_	RNA
8391	CLONES_TRBTLML_7__infusion_TCR-JV_cDNA_25_TATCAGCA_merged_170000.txt	13360	1	2.53428e-05	TGTGCCAGCAGCCCGGACCTAAGAGGCACAGATACGCAGTATTTT	AEEEEEEEEEEEEAEAAEEAEEEEEEEEAEEAAAEAE<EEEEEEE	TRBV7-6*00(390),TRBV7-7*00(358)		TRBJ2-3*00(240)		576|588|613|0|12||60.0;585|597|622|0|12||60.0		21|41|69|25|45||100.0												TGTGCCAGCAGCCCGGACCTAAGAGGCACAGATACGCAGTATTTT	27								CASSPDLRGTDTQYF		:::::::::0:-5:12:::::25:-1:45:::	TLML_7_	RNA
8392	CLONES_TRBTLML_7__infusion_TCR-JV_cDNA_25_TATCAGCA_merged_170000.txt	13361	1	2.53428e-05	TGTGCCAGCAGCCCGGAGGGGTATAAGAACACTGAAGCTTTCTTT	EEEEEEEEEEEEEEEEEEEEEEEEEEEEEEEEEEEEEEEEEEEEE	TRBV4-2*00(135),TRBV5-4*00(130),TRBV5-5*00(130),TRBV5-8*00(130),TRBV4-3*00(119)	TRBD2*00(30)	TRBJ1-1*00(235)		537|550|574|0|13||65.0;549|561|585|0|12||60.0;549|561|585|0|12||60.0;551|563|587|0|12||60.0;537|550|574|0|13|SC539T|49.0	26|32|48|14|20||30.0	21|40|68|26|45||95.0												TGTGCCAGCAGCCCGGAGGGGTATAAGAACACTGAAGCTTTCTTT	36								CASSPEGYKNTEAFF		:::::::::0:-4:13:14:-10:0:20:26:-1:45:::	TLML_7_	RNA
8393	CLONES_TRBTLML_7__infusion_TCR-JV_cDNA_25_TATCAGCA_merged_170000.txt	13362	1	2.53428e-05	TGTGCCAGCAGCCCGATGACTAGCGGGAGGGGATGGCAGTACTTC	EEEEEEEE<<EAAEE<EE<AEEEAEEEEEEEAEEEEEEEEEEEE<	TRBV6-5*00(420),TRBV6-6*00(372)	TRBD2*00(70)	TRBJ2-7*00(190)		519|530|556|0|11||55.0;516|527|553|0|11||55.0	18|32|48|17|31||70.0	29|39|67|35|45||50.0												TGTGCCAGCAGCCCGATGACTAGCGGGAGGGGATGGCAGTACTTC	27								CASSPMTSGRGWQYF		:::::::::0:-6:11:17:-2:0:31:35:-9:45:::	TLML_7_	RNA
8394	CLONES_TRBTLML_7__infusion_TCR-JV_cDNA_25_TATCAGCA_merged_170000.txt	13363	1	2.53428e-05	TGTGCCAGCAGCCCGACTAGCGGTCCGCAAGAGACCCAGTACTTC	EEEEE<EEEEEEEEEEEEEEEEEEEEEEEEEEEEEEEEEEEEEEE	TRBV7-2*00(395)	TRBD2*00(45)	TRBJ2-5*00(230)		580|592|617|0|12||60.0	18|27|48|14|23||45.0	22|40|68|27|45||90.0												TGTGCCAGCAGCCCGACTAGCGGTCCGCAAGAGACCCAGTACTTC	27								CASSPTSGPQETQYF		:::::::::0:-5:12:14:-2:-5:23:27:-2:45:::	TLML_7_	RNA
8395	CLONES_TRBTLML_7__infusion_TCR-JV_cDNA_25_TATCAGCA_merged_170000.txt	13364	1	2.53428e-05	TGTGCCAGCAGCCCGACTAGCGGGGGGTACAATGAGCAGTTCTTC	EAA6<EEEEEEAEEEEEEEEEAEAEEEEEEEEEEEEEEEEEEEEE	TRBV7-3*00(177)	TRBD2*00(50)	TRBJ2-1*00(230)		540|552|577|0|12||60.0	18|28|48|14|24||50.0	24|42|70|27|45||90.0												TGTGCCAGCAGCCCGACTAGCGGGGGGTACAATGAGCAGTTCTTC	21								CASSPTSGGYNEQFF		:::::::::0:-5:12:14:-2:-4:24:27:-4:45:::	TLML_7_	RNA
8396	CLONES_TRBTLML_7__infusion_TCR-JV_cDNA_25_TATCAGCA_merged_170000.txt	13365	1	2.53428e-05	TGTGCCAGCAGCCCGACTAGCGGGGGGGCCTCCGAGCAGTACTTC	EEEEEEEEEEEEEEEEEAEEEEEEEEEEEEEEEEEEEEEEEE<EE	TRBV5-4*00(555),TRBV5-8*00(507)	TRBD2*00(54)	TRBJ2-7*00(209)		549|561|585|0|12||60.0;551|563|587|0|12||60.0	18|32|48|14|28|SA28G|54.0	22|39|67|28|45|SA25C|69.0												TGTGCCAGCAGCCCGACTAGCGGGGGGGCCTCCGAGCAGTACTTC	27								CASSPTSGGASEQYF		:::::::::0:-4:12:14:-2:0:28:28:-2:45:::	TLML_7_	RNA
8397	CLONES_TRBTLML_7__infusion_TCR-JV_cDNA_25_TATCAGCA_merged_170000.txt	13366	1	2.53428e-05	TGTGCCAGCAGCCCGACTAGCGGGATACTCAGTGAGCAGTTCTTC	EEEEEEEEEEEEEEEEEEEEAEEEEEEEEEEEEEEEEEEEAEEEE	TRBV7-9*00(765)	TRBD2*00(55)	TRBJ2-1*00(205)		556|568|593|0|12||60.0	18|29|48|14|25||55.0	29|42|70|32|45||65.0												TGTGCCAGCAGCCCGACTAGCGGGATACTCAGTGAGCAGTTCTTC	32								CASSPTSGILSEQFF		:::::::::0:-5:12:14:-2:-3:25:32:-9:45:::	TLML_7_	RNA
8398	CLONES_TRBTLML_7__infusion_TCR-JV_cDNA_25_TATCAGCA_merged_170000.txt	13367	1	2.53428e-05	TGTGCCAGCAGCCCGACTAGCGGGAGGGCCGATGAGCAGTTCTTC	EEEEAEEEEEEEAEEEEEEEEEEEEEEEEEEEEEEEEEEEEEEEE	TRBV27*00(555)	TRBD2*00(80)	TRBJ2-1*00(195)		556|567|593|0|11||55.0	18|34|48|14|30||80.0	28|42|70|31|45||70.0												TGTGCCAGCAGCCCGACTAGCGGGAGGGCCGATGAGCAGTTCTTC	32								CASSPTSGRADEQFF		:::::::::0:-6:11:14:-2:2:30:31:-8:45:::	TLML_7_	RNA
8399	CLONES_TRBTLML_7__infusion_TCR-JV_cDNA_25_TATCAGCA_merged_170000.txt	13368	1	2.53428e-05	TGTGCCAGCAGCCCGACCCCGACAGGTTCCTACGAGCAGTACTTC	EEEEEEEEEEEEEEEEEEEEEAEEEEEEEEEEEEEEEEEEEEEEE	TRBV13*00(515)	TRBD1*00(30)	TRBJ2-7*00(230)		567|579|604|0|12||60.0	14|20|36|20|26||30.0	21|39|67|27|45||90.0												TGTGCCAGCAGCCCGACCCCGACAGGTTCCTACGAGCAGTACTTC	32								CASSPTPTGSYEQYF		:::::::::0:-5:12:20:-2:-4:26:27:-1:45:::	TLML_7_	RNA
8400	CLONES_TRBTLML_7__infusion_TCR-JV_cDNA_25_TATCAGCA_merged_170000.txt	13369	1	2.53428e-05	TGTGCCAGCAGCCCGACGACTAGCGAGGCCGGGGAGCTGTTTTTT	EEEEEEEEEEEEEEEEEEEEEEEEEEEEEEEAAEEEEEEEEEEEE	TRBV4-2*00(345),TRBV4-3*00(329)	TRBD2*00(40)	TRBJ2-2*00(225)		537|550|574|0|13||65.0;537|550|574|0|13|SC539T|49.0	18|26|48|17|25||40.0	26|43|71|28|45||85.0												TGTGCCAGCAGCCCGACGACTAGCGAGGCCGGGGAGCTGTTTTTT	32								CASSPTTSEAGELFF		:::::::::0:-4:13:17:-2:-6:25:28:-6:45:::	TLML_7_	RNA
8401	CLONES_TRBTLML_7__infusion_TCR-JV_cDNA_25_TATCAGCA_merged_170000.txt	13370	1	2.53428e-05	TGTGCCAGCAGCCCGAGCGGGGGCATTTACAATGAGCAGTTCTTC	EEEEEEEEEEEEEEEEEEEEEEEEEEEEEEEEEEEEEEEEEEEEE	TRBV11-1*00(140),TRBV7-9*00(140),TRBV4-2*00(129),TRBV5-8*00(124),TRBV7-2*00(124)	TRBD1*00(30),TRBD2*00(30)	TRBJ2-1*00(230)		531|543|568|0|12||60.0;556|568|593|0|12||60.0;537|550|574|0|13||65.0;551|563|587|0|12||60.0;580|592|617|0|12||60.0	18|24|36|18|24||30.0;22|28|48|15|21||30.0	24|42|70|27|45||90.0												TGTGCCAGCAGCCCGAGCGGGGGCATTTACAATGAGCAGTTCTTC	36								CASSPSGGIYNEQFF		:::::::::0:-5:12:18:-6:0:24:27:-4:45:::	TLML_7_	RNA
8402	CLONES_TRBTLML_7__infusion_TCR-JV_cDNA_25_TATCAGCA_merged_170000.txt	13371	1	2.53428e-05	TGTGCCAGCAGCCCGAAGGGGGTTGGGACGTATGGCTACACCTTC	EEEEEEEEEEEEEEEEEEEEEEEEEEEEEEEEEEEEEEEEEEEEE	TRBV6-4*00(135)	TRBD1*00(30)	TRBJ1-2*00(215)		518|529|555|0|11||55.0	17|23|36|16|22||30.0	25|40|68|30|45||75.0												TGTGCCAGCAGCCCGAAGGGGGTTGGGACGTATGGCTACACCTTC	36								CASSPKGVGTYGYTF		:::::::::0:-6:11:16:-5:-1:22:30:-5:45:::	TLML_7_	RNA
8403	CLONES_TRBTLML_7__infusion_TCR-JV_cDNA_25_TATCAGCA_merged_170000.txt	13372	1	2.53428e-05	TGTGCCAGCAGCCCATTAGAAAACGTACCGGGGGAAGCTTTCTTT	EEEEEEEEEEEEEEEEEEEEEEEEEEEEEEEEEEEEEEEEEEEEE	TRBV11-1*00(130),TRBV4-2*00(119),TRBV11-3*00(114),TRBV5-4*00(114),TRBV5-8*00(114)	TRBD1*00(25),TRBD2*00(25)	TRBJ1-1*00(200)		531|543|568|0|12||60.0;537|550|574|0|13||65.0;521|533|558|0|12||60.0;549|561|585|0|12||60.0;551|563|587|0|12||60.0	10|15|36|27|32||25.0;14|19|48|27|32||25.0	28|40|68|33|45||60.0												TGTGCCAGCAGCCCATTAGAAAACGTACCGGGGGAAGCTTTCTTT	36								CASSPLENVPGEAFF		:::::::::0:-5:12:27:2:-9:32:33:-8:45:::	TLML_7_	RNA
8404	CLONES_TRBTLML_7__infusion_TCR-JV_cDNA_25_TATCAGCA_merged_170000.txt	13373	1	2.53428e-05	TGTGCCAGCAGCCCATCGTCCGGGACCCTCTACGAGCAGTACTTC	EEEEEEEEEEEEEEEEEEEAEEEEEEEEEEEEEEEEEEEEEEEEE	TRBV11-2*00(470),TRBV11-3*00(438),TRBV11-1*00(422)	TRBD1*00(35),TRBD2*00(35)	TRBJ2-7*00(220)		522|534|559|0|12||60.0;521|533|558|0|12||60.0;531|543|568|0|12||60.0	10|17|36|19|26||35.0;14|21|48|19|26||35.0	23|39|67|29|45||80.0												TGTGCCAGCAGCCCATCGTCCGGGACCCTCTACGAGCAGTACTTC	32								CASSPSSGTLYEQYF		:::::::::0:-5:12:19:2:-7:26:29:-3:45:::	TLML_7_	RNA
8405	CLONES_TRBTLML_7__infusion_TCR-JV_cDNA_25_TATCAGCA_merged_170000.txt	13374	1	2.53428e-05	TGTGCCAGCAGCCCATCGGGAAGGTCCACTCAGCCCCAGCATTTT	EEEEEEEEEEEEEEEEEEAEEEEEEEEEEEEEEEEEEEEEEEEEE	TRBV7-2*00(159)	TRBD1*00(25),TRBD2*00(25)	TRBJ1-5*00(220)		580|592|617|0|12||60.0	11|16|36|16|21||25.0;15|20|48|16|21||25.0	26|42|70|29|45||80.0												TGTGCCAGCAGCCCATCGGGAAGGTCCACTCAGCCCCAGCATTTT	32								CASSPSGRSTQPQHF		:::::::::0:-5:12:16:1:-8:21:29:-6:45:::	TLML_7_	RNA
8406	CLONES_TRBTLML_7__infusion_TCR-JV_cDNA_25_TATCAGCA_merged_170000.txt	13375	1	2.53428e-05	TGTGCCAGCAGCCCACTTGTGAGGGGAGGCAACGAGCAGTACTTC	EEEEEEEEEEEAAEAEEEEEEEEEEEEEEEEEEEEEEEEEEEEEE	TRBV7-6*00(1100)	TRBD2*00(30)	TRBJ2-7*00(210)		576|588|613|0|12||60.0	25|31|48|23|29||30.0	25|39|67|31|45||70.0												TGTGCCAGCAGCCCACTTGTGAGGGGAGGCAACGAGCAGTACTTC	32								CASSPLVRGGNEQYF		:::::::::0:-5:12:23:-9:-1:29:31:-5:45:::	TLML_7_	RNA
8407	CLONES_TRBTLML_7__infusion_TCR-JV_cDNA_25_TATCAGCA_merged_170000.txt	13376	1	2.53428e-05	TGTGCCAGCAGCCCACTGCCCCAGGCAACAAGGGCGCAGTATTTT	EEEEEEEEEEEEEEEEEEEEEEAAEEEEEE<EEAEAEEEEEEEEE	TRBV5-6*00(800)	TRBD1*00(25)	TRBJ2-3*00(195)		550|562|586|0|12||60.0	0|5|36|17|22||25.0	30|41|69|34|45||55.0												TGTGCCAGCAGCCCACTGCCCCAGGCAACAAGGGCGCAGTATTTT	27								CASSPLPQATRAQYF		:::::::::0:-4:12:17:12:-19:22:34:-10:45:::	TLML_7_	RNA
8408	CLONES_TRBTLML_7__infusion_TCR-JV_cDNA_25_TATCAGCA_merged_170000.txt	13377	1	2.53428e-05	TGTGCCAGCAGCCCACCTCGGGGACAGGGGGATGGCTACACCTTC	EEEEEEEEEEEEEEEEEEEEEAEEEEEEEEEEEEAEEEEEEEEEE	TRBV7-3*00(410)	TRBD1*00(55)	TRBJ1-2*00(210)		540|552|577|0|12||60.0	12|23|36|20|31||55.0	26|40|68|31|45||70.0												TGTGCCAGCAGCCCACCTCGGGGACAGGGGGATGGCTACACCTTC	32								CASSPPRGQGDGYTF		:::::::::0:-5:12:20:0:-1:31:31:-6:45:::	TLML_7_	RNA
8409	CLONES_TRBTLML_7__infusion_TCR-JV_cDNA_25_TATCAGCA_merged_170000.txt	13378	1	2.53428e-05	TGTGCCAGCAGCCCACCTCGAGGGGGCCCTACAGGCTACACCTTC	EEEEEEEEEEEEEEEEEEEEEEEEEEEEEEEEEEEEEEEEEEEEE	TRBV4-2*00(88)	TRBD1*00(35),TRBD2*00(35)	TRBJ1-2*00(200)		537|550|574|0|13||65.0	17|24|36|20|27||35.0;29|36|48|23|30||35.0	28|40|68|33|45||60.0												TGTGCCAGCAGCCCACCTCGAGGGGGCCCTACAGGCTACACCTTC	36								CASSPPRGGPTGYTF		:::::::::0:-4:13:20:-5:0:27:33:-8:45:::	TLML_7_	RNA
8410	CLONES_TRBTLML_7__infusion_TCR-JV_cDNA_25_TATCAGCA_merged_170000.txt	13379	1	2.53428e-05	TGTGCCAGCAGCCCACGGGTAGCGGGGAACAATGAGCAGTTCTTC	EEEEEEEEEEEEEEEEEEEEEEEAEEEE7EEEEEEEEEEEEEEEE	TRBV7-2*00(590)	TRBD2*00(35)	TRBJ2-1*00(225)		580|592|617|0|12||60.0	21|28|48|19|26||35.0	25|42|70|28|45||85.0												TGTGCCAGCAGCCCACGGGTAGCGGGGAACAATGAGCAGTTCTTC	22								CASSPRVAGNNEQFF		:::::::::0:-5:12:19:-5:-4:26:28:-5:45:::	TLML_7_	RNA
8411	CLONES_TRBTLML_7__infusion_TCR-JV_cDNA_25_TATCAGCA_merged_170000.txt	13380	1	2.53428e-05	TGTGCCAGCAGCCCACAGCGGGGGGGCGACAATGAGCAGTTCTTC	EEEEEEEEEEEEEEEEAEEEEEEEEEEEEEEEEEEEEEEEEEEEE	TRBV11-2*00(310),TRBV11-3*00(278)	TRBD2*00(39),TRBD1*00(35)	TRBJ2-1*00(225)		522|534|559|0|12||60.0;521|533|558|0|12||60.0	22|33|48|16|27|SA28G|39.0;18|25|36|21|28||35.0	25|42|70|28|45||85.0												TGTGCCAGCAGCCCACAGCGGGGGGGCGACAATGAGCAGTTCTTC	32								CASSPQRGGDNEQFF		:::::::::0:-5:12:16:-6:1:27:28:-5:45:::	TLML_7_	RNA
8412	CLONES_TRBTLML_7__infusion_TCR-JV_cDNA_25_TATCAGCA_merged_170000.txt	13381	1	2.53428e-05	TGTGCCAGCAGCCCACAGGCGGGGGGATATGATACGCAGTATTTT	EEEEEEEEEEEEEEEEEEEEAEEEAEEEEEEEEEEEEEEEEEEEE	TRBV7-3*00(440)	TRBD1*00(25),TRBD2*00(25)	TRBJ2-3*00(215)		540|552|577|0|12||60.0	15|20|36|14|19||25.0;23|28|48|18|23||25.0	26|41|69|30|45||75.0												TGTGCCAGCAGCCCACAGGCGGGGGGATATGATACGCAGTATTTT	32								CASSPQAGGYDTQYF		:::::::::0:-5:12:14:-3:-4:19:30:-6:45:::	TLML_7_	RNA
8413	CLONES_TRBTLML_7__infusion_TCR-JV_cDNA_25_TATCAGCA_merged_170000.txt	13382	1	2.53428e-05	TGTGCCAGCAGCCCACAGGGGGGACAGGGTGGAAAACTGTTTTTT	EEEEEEEEEEEEEEEEEEEEEEEEEEEEEEEEEEEEEEEEEEEEE	TRBV7-2*00(525)	TRBD1*00(45)	TRBJ1-4*00(134)		580|592|617|0|12||60.0	12|21|36|20|29||45.0	30|43|71|32|45||65.0												TGTGCCAGCAGCCCACAGGGGGGACAGGGTGGAAAACTGTTTTTT	36								CASSPQGGQGGKLFF		:::::::::0:-5:12:20:0:-3:29:32:-10:45:::	TLML_7_	RNA
8414	CLONES_TRBTLML_7__infusion_TCR-JV_cDNA_25_TATCAGCA_merged_170000.txt	13383	1	2.53428e-05	TGTGCCAGCAGCCCACAAGGGACTGGGGCCAACGTCCTGACTTTC	EEEEEEEEEEEEEEEEEEEEEEEEEEEEEEEEEEEEEEEEEEEEE	TRBV7-2*00(310),TRBV7-8*00(278)		TRBJ2-6*00(255)		580|592|617|0|12||60.0;567|579|604|0|12||60.0		22|45|73|22|45||115.0												TGTGCCAGCAGCCCACAAGGGACTGGGGCCAACGTCCTGACTTTC	36								CASSPQGTGANVLTF		:::::::::0:-5:12:::::22:-2:45:::	TLML_7_	RNA
8415	CLONES_TRBTLML_7__infusion_TCR-JV_cDNA_25_TATCAGCA_merged_170000.txt	13384	1	2.53428e-05	TGTGCCAGCAGCCCACAAAACAGGGACGGGTATGGCTACACCTTC	EEEEEEEEEEEEEEEEEEEEEEAEEEEEEEEEEEEEEEEEEEEEE	TRBV7-2*00(205),TRBV7-8*00(189)	TRBD1*00(30)	TRBJ1-2*00(215)		580|592|617|0|12||60.0;567|579|604|0|12||60.0	15|21|36|19|25||30.0	25|40|68|30|45||75.0												TGTGCCAGCAGCCCACAAAACAGGGACGGGTATGGCTACACCTTC	32								CASSPQNRDGYGYTF		:::::::::0:-5:12:19:-3:-3:25:30:-5:45:::	TLML_7_	RNA
8416	CLONES_TRBTLML_7__infusion_TCR-JV_cDNA_25_TATCAGCA_merged_170000.txt	13385	1	2.53428e-05	TGTGCCAGCAGCCCAGCGACAGGGGCTGGAAACACCATATATTTT	EEEEEAEEEEEEEEEAEEEEEE7EEEEEEEEEEEEEEEAAEEEEE	TRBV7-2*00(345),TRBV7-8*00(313)	TRBD1*00(40)	TRBJ1-3*00(240)		580|592|617|0|12||60.0;567|579|604|0|12||60.0	14|22|36|17|25||40.0	22|42|70|25|45||100.0												TGTGCCAGCAGCCCAGCGACAGGGGCTGGAAACACCATATATTTT	22								CASSPATGAGNTIYF		:::::::::0:-5:12:17:-2:-2:25:25:-2:45:::	TLML_7_	RNA
8417	CLONES_TRBTLML_7__infusion_TCR-JV_cDNA_25_TATCAGCA_merged_170000.txt	13386	1	2.53428e-05	TGTGCCAGCAGCCCAGCAGCGGGAACCTACAATGAGCAGTTCTTC	EEEEEEEEEEEEEEEEEEEEEEEE6EEEEEEEEEEEEEEEEEEEE	TRBV5-5*00(160),TRBV5-3*00(144)	TRBD2*00(35)	TRBJ2-1*00(240)		549|561|585|0|12||60.0;551|563|587|0|12|SA559C|44.0	22|29|48|17|24||35.0	22|42|70|25|45||100.0												TGTGCCAGCAGCCCAGCAGCGGGAACCTACAATGAGCAGTTCTTC	21								CASSPAAGTYNEQFF		:::::::::0:-4:12:17:-6:-3:24:25:-2:45:::	TLML_7_	RNA
8418	CLONES_TRBTLML_7__infusion_TCR-JV_cDNA_25_TATCAGCA_merged_170000.txt	13387	1	2.53428e-05	TGTGCCAGCAGCCCAGGGAGACTGAACACAGATACGCAGTATTTT	EE<EAAEEEEEE<EAAEEEEEEAEEAEEEEEEEEEEAEAEEEAEE	TRBV7-3*00(515)	TRBD1*00(25),TRBD2*00(25)	TRBJ2-3*00(235)		540|552|577|0|12||60.0	16|21|36|13|18||25.0;25|30|48|15|20||25.0	22|41|69|26|45||95.0												TGTGCCAGCAGCCCAGGGAGACTGAACACAGATACGCAGTATTTT	27								CASSPGRLNTDTQYF		:::::::::0:-5:12:13:-4:-3:18:26:-2:45:::	TLML_7_	RNA
8419	CLONES_TRBTLML_7__infusion_TCR-JV_cDNA_25_TATCAGCA_merged_170000.txt	13388	1	2.53428e-05	TGTGCCAGCAGCCCAGGACAGAATCCGAACACTGAAGCTTTCTTT	EEEEEEAEEEEEEEEEEEEAEEEEE<EEEEEEEEEEEEEEEEEEE	TRBV9*00(370)	TRBD1*00(30)	TRBJ1-1*00(235)		559|571|595|0|12||60.0	13|19|36|15|21||30.0	21|40|68|26|45||95.0												TGTGCCAGCAGCCCAGGACAGAATCCGAACACTGAAGCTTTCTTT	27								CASSPGQNPNTEAFF		:::::::::0:-4:12:15:-1:-5:21:26:-1:45:::	TLML_7_	RNA
8420	CLONES_TRBTLML_7__infusion_TCR-JV_cDNA_25_TATCAGCA_merged_170000.txt	13389	1	2.53428e-05	TGTGCCAGCAGCCCAACCTCTAGCGGGAGATACGAGCAGTACTTC	EEEEEEEEEEEEEEEEEEEEEEEEEEEEEEEEEEEEEEEEEEEEE	TRBV9*00(370)	TRBD2*00(50)	TRBJ2-7*00(215)		559|571|595|0|12||60.0	20|30|48|19|29||50.0	24|39|67|30|45||75.0												TGTGCCAGCAGCCCAACCTCTAGCGGGAGATACGAGCAGTACTTC	36								CASSPTSSGRYEQYF		:::::::::0:-4:12:19:-4:-2:29:30:-4:45:::	TLML_7_	RNA
8421	CLONES_TRBTLML_7__infusion_TCR-JV_cDNA_25_TATCAGCA_merged_170000.txt	13390	1	2.53428e-05	TGTGCCAGCAGCCCAACCCGAGGGGAGGTGGAGACCCAGTACTTC	EEEEEEEEEEEEEEEEEEEEEEEEEEEEEEEEEEEEEEEEEEEEE	TRBV6-2*00(250),TRBV6-3*00(250)	TRBD2*00(30)	TRBJ2-5*00(215)		516|527|553|0|11||55.0;516|527|553|0|11||55.0	25|31|48|22|28||30.0	25|40|68|30|45||75.0												TGTGCCAGCAGCCCAACCCGAGGGGAGGTGGAGACCCAGTACTTC	36								CASSPTRGEVETQYF		:::::::::0:-6:11:22:-9:-1:28:30:-5:45:::	TLML_7_	RNA
8422	CLONES_TRBTLML_7__infusion_TCR-JV_cDNA_25_TATCAGCA_merged_170000.txt	13391	1	2.53428e-05	TGTGCCAGCAGCCCAACGGGGGGCAGGAATCAGCCCCAGCATTTT	EEEEEEEEEEEEEEEEEEEEEEEEEEEEEEEEEEEEEEEEEEEEE	TRBV11-2*00(640),TRBV11-1*00(576)	TRBD1*00(30)	TRBJ1-5*00(195)		522|534|559|0|12||60.0;531|543|568|0|12||60.0	18|24|36|18|24||30.0	24|42|70|27|45||90.0												TGTGCCAGCAGCCCAACGGGGGGCAGGAATCAGCCCCAGCATTTT	36								CASSPTGGRNQPQHF		:::::::::0:-5:12:18:-6:0:24:27:-4:45:::	TLML_7_	RNA
8423	CLONES_TRBTLML_7__infusion_TCR-JV_cDNA_25_TATCAGCA_merged_170000.txt	13392	1	2.53428e-05	TGTGCCAGCAGCCCAACAGTGGCCATGAACACTGAAGCTTTCTTT	EEEEEEEEEEEEEAEEEEEEEEEEEEEEEEEEEEEEEEEEEEEEE	TRBV5-4*00(530),TRBV5-8*00(482)		TRBJ1-1*00(253)		549|561|585|0|12||60.0;551|563|587|0|12||60.0		11|40|68|16|45|ST16GST17C|113.0												TGTGCCAGCAGCCCAACAGTGGCCATGAACACTGAAGCTTTCTTT	32								CASSPTVAMNTEAFF		:::::::::0:-4:12:::::16:9:45:::	TLML_7_	RNA
8424	CLONES_TRBTLML_7__infusion_TCR-JV_cDNA_25_TATCAGCA_merged_170000.txt	13393	1	2.53428e-05	TGTGCCAGCAGCCCAAGTTCCCTCATAATTTTTGAAGCTTTCTTT	EEEAEEEEEEEEEEEEEEEEEEEEEEEEEEEEEEEEEEEEEEEEE	TRBV4-2*00(565),TRBV4-3*00(549)	TRBD2*00(25)	TRBJ1-1*00(205)		537|550|574|0|13||65.0;537|550|574|0|13|SC539T|49.0	0|5|48|19|24||25.0	27|40|68|32|45||65.0												TGTGCCAGCAGCCCAAGTTCCCTCATAATTTTTGAAGCTTTCTTT	32								CASSPSSLIIFEAFF		:::::::::0:-4:13:19:16:-27:24:32:-7:45:::	TLML_7_	RNA
8425	CLONES_TRBTLML_7__infusion_TCR-JV_cDNA_25_TATCAGCA_merged_170000.txt	13394	1	2.53428e-05	TGTGCCAGCAGCCCAAATTTGGATCGGCAAGAGACCCAGTACTTC	EEEEEEAEEAEEEEEEEEEEEEEEEEEEEEEEEEEEEEEEEEEEE	TRBV7-8*00(280)		TRBJ2-5*00(230)		567|579|604|0|12||60.0		22|40|68|27|45||90.0												TGTGCCAGCAGCCCAAATTTGGATCGGCAAGAGACCCAGTACTTC	32								CASSPNLDRQETQYF		:::::::::0:-5:12:::::27:-2:45:::	TLML_7_	RNA
8426	CLONES_TRBTLML_7__infusion_TCR-JV_cDNA_25_TATCAGCA_merged_170000.txt	13395	1	2.53428e-05	TGTGCCAGCAGCCGTTTTACAGGGACCCATTCACCCCTCCACTTT	EEEEEEEEEEEEEEEEEEEEEEEEEEEEEEEEEEEEEEEEEEEEE	TRBV12-3*00(490),TRBV12-4*00(490)	TRBD1*00(30)	TRBJ1-6*00(93)		530|541|567|0|11||55.0;530|541|567|0|11||55.0	15|21|36|18|24||30.0	28|45|73|28|45||85.0												TGTGCCAGCAGCCGTTTTACAGGGACCCATTCACCCCTCCACTTT	36								CASSRFTGTHSPLHF		:::::::::0:-6:11:18:-3:-3:24:28:-8:45:::	TLML_7_	RNA
8427	CLONES_TRBTLML_7__infusion_TCR-JV_cDNA_25_TATCAGCA_merged_170000.txt	13396	1	2.53428e-05	TGTGCCAGCAGCCGTTCCGGGACAGGAAATTCACCCCTCCACTTT	EEEEEEEEEEEEEEEEEEEEEEEEEEEEEEEEEEEEEEEEEEAAA	TRBV7-6*00(665),TRBV7-7*00(585)	TRBD1*00(50)	TRBJ1-6*00(100)		576|588|613|0|12||60.0;585|597|622|0|12||60.0	10|20|36|16|26||50.0	27|45|73|27|45||90.0												TGTGCCAGCAGCCGTTCCGGGACAGGAAATTCACCCCTCCACTTT	32								CASSRSGTGNSPLHF		:::::::::0:-5:12:16:2:-4:26:27:-7:45:::	TLML_7_	RNA
8428	CLONES_TRBTLML_7__infusion_TCR-JV_cDNA_25_TATCAGCA_merged_170000.txt	13397	1	2.53428e-05	TGTGCCAGCAGCCGTCCGCCGGGGGCGCGGGAGACCCAGTACTTC	EEEEEEEEEEEEEEAEEEEEEEEEAEAEAEEEEEEEEEEEEEAEE	TRBV7-8*00(955)	TRBD1*00(40)	TRBJ2-5*00(215)		567|579|604|0|12||60.0	18|26|36|20|28||40.0	25|40|68|30|45||75.0												TGTGCCAGCAGCCGTCCGCCGGGGGCGCGGGAGACCCAGTACTTC	32								CASSRPPGARETQYF		:::::::::0:-5:12:20:-6:2:28:30:-5:45:::	TLML_7_	RNA
8429	CLONES_TRBTLML_7__infusion_TCR-JV_cDNA_25_TATCAGCA_merged_170000.txt	13398	1	2.53428e-05	TGTGCCAGCAGCCGTCGACCCCAATCCTACAATGAGCAGTTCTTC	EEEEEEEEEEEEEEEEEEEEEEEEEEEEEEEEEEEEEEEEEEEEE	TRBV7-2*00(345),TRBV7-8*00(313)		TRBJ2-1*00(245)		580|592|617|0|12||60.0;567|579|604|0|12||60.0		21|42|70|24|45||105.0												TGTGCCAGCAGCCGTCGACCCCAATCCTACAATGAGCAGTTCTTC	36								CASSRRPQSYNEQFF		:::::::::0:-5:12:::::24:-1:45:::	TLML_7_	RNA
8430	CLONES_TRBTLML_7__infusion_TCR-JV_cDNA_25_TATCAGCA_merged_170000.txt	13399	1	2.53428e-05	TGTGCCAGCAGCCGTACTCTGACTAGCGGCAATGAGCAGTTCTTC	EEEEEEEEEEEEEEEEEEEEEEEEEEEEEEEEEEEEEEEEEEEEE	TRBV7-9*00(600)	TRBD2*00(45)	TRBJ2-1*00(220)		556|568|593|0|12||60.0	18|27|48|20|29||45.0	26|42|70|29|45||80.0												TGTGCCAGCAGCCGTACTCTGACTAGCGGCAATGAGCAGTTCTTC	36								CASSRTLTSGNEQFF		:::::::::0:-5:12:20:-2:-5:29:29:-6:45:::	TLML_7_	RNA
8431	CLONES_TRBTLML_7__infusion_TCR-JV_cDNA_25_TATCAGCA_merged_170000.txt	13400	1	2.53428e-05	TGTGCCAGCAGCCGCTTTACAGGGGTAGGGTATGGCTACACCTTC	EEEEEEEEEEEEEEEEEEEEEEEEEAEEEEAEEEEEEEEEEEEEE	TRBV7-2*00(555)	TRBD1*00(35)	TRBJ1-2*00(215)		580|592|617|0|12||60.0	15|22|36|18|25||35.0	25|40|68|30|45||75.0												TGTGCCAGCAGCCGCTTTACAGGGGTAGGGTATGGCTACACCTTC	32								CASSRFTGVGYGYTF		:::::::::0:-5:12:18:-3:-2:25:30:-5:45:::	TLML_7_	RNA
8432	CLONES_TRBTLML_7__infusion_TCR-JV_cDNA_25_TATCAGCA_merged_170000.txt	13401	1	2.53428e-05	TGTGCCAGCAGCCGCTGGTTGGGGACAGGGGATGGCTACACCTTC	EEEEEEEEEEEEEEEEEEEEEEEEEEEEEEEEEEEEEEEEEEEEE	TRBV3-1*00(113),TRBV3-2*00(113)	TRBD1*00(50)	TRBJ1-2*00(210)		543|556|580|0|13||65.0;543|556|580|0|13||65.0	12|22|36|21|31||50.0	26|40|68|31|45||70.0												TGTGCCAGCAGCCGCTGGTTGGGGACAGGGGATGGCTACACCTTC	36								CASSRWLGTGDGYTF		:::::::::0:-4:13:21:0:-2:31:31:-6:45:::	TLML_7_	RNA
8433	CLONES_TRBTLML_7__infusion_TCR-JV_cDNA_25_TATCAGCA_merged_170000.txt	13402	1	2.53428e-05	TGTGCCAGCAGCCGCCGACCGTTTACAGGGGAGAGGCAGTATTTT	EEEEEEAEEEEEEEEEEEEEEEEEEEEEEEEEEEEEEEEEEEEEE	TRBV7-8*00(415)	TRBD1*00(35)	TRBJ2-3*00(174)		567|579|604|0|12||60.0	15|22|36|24|31||35.0	31|41|69|35|45||50.0												TGTGCCAGCAGCCGCCGACCGTTTACAGGGGAGAGGCAGTATTTT	32								CASSRRPFTGERQYF		:::::::::0:-5:12:24:-3:-2:31:35:-11:45:::	TLML_7_	RNA
8434	CLONES_TRBTLML_7__infusion_TCR-JV_cDNA_25_TATCAGCA_merged_170000.txt	13403	1	2.53428e-05	TGTGCCAGCAGCCGCGTCGGGGACCCCGCAGAGACCCAGTACTTC	EEEEEEEEEEEEEEEEEEEEEEEEEEEEEEEEEEEEEEEEEEEEE	TRBV3-1*00(380),TRBV3-2*00(364)	TRBD1*00(25),TRBD2*00(25)	TRBJ2-5*00(220)		543|556|580|0|13||65.0;543|556|580|0|13||65.0	12|17|36|19|24||25.0;4|9|48|24|29||25.0	24|40|68|29|45||80.0												TGTGCCAGCAGCCGCGTCGGGGACCCCGCAGAGACCCAGTACTTC	36								CASSRVGDPAETQYF		:::::::::0:-4:13:19:0:-7:24:29:-4:45:::	TLML_7_	RNA
8435	CLONES_TRBTLML_7__infusion_TCR-JV_cDNA_25_TATCAGCA_merged_170000.txt	13404	1	2.53428e-05	TGTGCCAGCAGCCGCGGGACTAGCGGACAAGAGACCCAGTACTTC	EEEEEEEEEEEEEEEEEEEEEEEEEEEEEEEAEEEEEEEEEEEEE	TRBV7-9*00(130)	TRBD2*00(60)	TRBJ2-5*00(348)		556|568|593|0|12||60.0	15|27|48|14|26||60.0	22|40|68|27|45||90.0												TGTGCCAGCAGCCGCGGGACTAGCGGACAAGAGACCCAGTACTTC	32								CASSRGTSGQETQYF		:::::::::0:-5:12:14:1:-5:26:27:-2:45:::	TLML_7_	RNA
8436	CLONES_TRBTLML_7__infusion_TCR-JV_cDNA_25_TATCAGCA_merged_170000.txt	13405	1	2.53428e-05	TGTGCCAGCAGCCGCAGAAACACCAACACCGGGGAGCTGTTTTTT	EEEEEEEEEEEEAAEEEEEEEEEAEEEEEEEEAEEAEEEEEAAAA	TRBV3-1*00(685)		TRBJ2-2*00(110)		543|556|580|0|13||65.0		22|43|71|24|45||105.0												TGTGCCAGCAGCCGCAGAAACACCAACACCGGGGAGCTGTTTTTT	32								CASSRRNTNTGELFF		:::::::::0:-4:13:::::24:-2:45:::	TLML_7_	RNA
8437	CLONES_TRBTLML_7__infusion_TCR-JV_cDNA_25_TATCAGCA_merged_170000.txt	13406	1	2.53428e-05	TGTGCCAGCAGCCGGTCCGGGAGGGCCTTAGATACGCAGTATTTT	EEEEEEEEEEEEEEEEEEEEEEEEEEEEEEEEEEEEEEEEEEEEE	TRBV3-1*00(156),TRBV3-2*00(156)	TRBD2*00(50)	TRBJ2-3*00(220)		543|556|580|0|13||65.0;543|556|580|0|13||65.0	24|34|48|17|27||50.0	25|41|69|29|45||80.0												TGTGCCAGCAGCCGGTCCGGGAGGGCCTTAGATACGCAGTATTTT	36								CASSRSGRALDTQYF		:::::::::0:-4:13:17:-8:2:27:29:-5:45:::	TLML_7_	RNA
8438	CLONES_TRBTLML_7__infusion_TCR-JV_cDNA_25_TATCAGCA_merged_170000.txt	13407	1	2.53428e-05	TGTGCCAGCAGCCGGTGGGGCGAAGGGGATGAAAAACTGTTTTTT	EAEEEEEEEEEEAEEEAEEEEEEAEEAAEEEEEEEEEEEEEEEEA	TRBV4-2*00(910)	TRBD1*00(30)	TRBJ1-4*00(105)		537|550|574|0|13||65.0	19|25|36|16|22||30.0	26|43|71|28|45||85.0												TGTGCCAGCAGCCGGTGGGGCGAAGGGGATGAAAAACTGTTTTTT	32								CASSRWGEGDEKLFF		:::::::::0:-4:13:16:-7:1:22:28:-6:45:::	TLML_7_	RNA
8439	CLONES_TRBTLML_7__infusion_TCR-JV_cDNA_25_TATCAGCA_merged_170000.txt	13408	1	2.53428e-05	TGTGCCAGCAGCCGGCTGGCGGAGGGAAACACTGAAGCTTTCTTT	EEEEEEEEEEEEEEEEEEEEEEEEEEEEEEEEEEEEEEEEEEEEE	TRBV14*00(223)	TRBD2*00(30)	TRBJ1-1*00(214)		516|529|553|0|13||65.0	26|32|48|20|26||30.0	22|40|68|27|45||90.0												TGTGCCAGCAGCCGGCTGGCGGAGGGAAACACTGAAGCTTTCTTT	36								CASSRLAEGNTEAFF		:::::::::0:-4:13:20:-10:0:26:27:-2:45:::	TLML_7_	RNA
8440	CLONES_TRBTLML_7__infusion_TCR-JV_cDNA_25_TATCAGCA_merged_170000.txt	13409	1	2.53428e-05	TGTGCCAGCAGCCGGCAGGCGTACTCTGGAAACACCATATATTTT	EEEEEEEEEEEEEEEEEEEEEEEEEEEEEEEEEEEEEEEEEEEEE	TRBV3-1*00(285),TRBV3-2*00(285)		TRBJ1-3*00(250)		543|556|580|0|13||65.0;543|556|580|0|13||65.0		20|42|70|23|45||110.0												TGTGCCAGCAGCCGGCAGGCGTACTCTGGAAACACCATATATTTT	36								CASSRQAYSGNTIYF		:::::::::0:-4:13:::::23:0:45:::	TLML_7_	RNA
8441	CLONES_TRBTLML_7__infusion_TCR-JV_cDNA_25_TATCAGCA_merged_170000.txt	13410	1	2.53428e-05	TGTGCCAGCAGCCGGGGACTAGCGGGAAACAATGAGCAGTTCTTC	EEEEEEEEEEEEEEEEEEEEEEEEEEEEEEEEEEAEEEEEEEEEE	TRBV4-2*00(140),TRBV5-4*00(135),TRBV5-5*00(135),TRBV5-8*00(135)	TRBD2*00(65)	TRBJ2-1*00(225)		537|550|574|0|13||65.0;549|561|585|0|12||60.0;549|561|585|0|12||60.0;551|563|587|0|12||60.0	16|29|48|14|27||65.0	25|42|70|28|45||85.0												TGTGCCAGCAGCCGGGGACTAGCGGGAAACAATGAGCAGTTCTTC	32								CASSRGLAGNNEQFF		:::::::::0:-4:13:14:0:-3:27:28:-5:45:::	TLML_7_	RNA
8442	CLONES_TRBTLML_7__infusion_TCR-JV_cDNA_25_TATCAGCA_merged_170000.txt	13411	1	2.53428e-05	TGTGCCAGCAGCCGGGACAGGGGAGGACAGAGGAAAGCTTTCTTT	EEEEAEEEE<EEEEEEEAEEEAEEEEEEEEEEEEEEEEEEEEEEE	TRBV7-6*00(407),TRBV7-7*00(375)	TRBD1*00(55)	TRBJ1-1*00(195)		576|588|613|0|12||60.0;585|597|622|0|12||60.0	11|22|36|12|23||55.0	29|40|68|34|45||55.0												TGTGCCAGCAGCCGGGACAGGGGAGGACAGAGGAAAGCTTTCTTT	27								CASSRDRGGQRKAFF		:::::::::0:-5:12:12:1:-2:23:34:-9:45:::	TLML_7_	RNA
8443	CLONES_TRBTLML_7__infusion_TCR-JV_cDNA_25_TATCAGCA_merged_170000.txt	13412	1	2.53428e-05	TGTGCCAGCAGCCGGGAGCGGGGACGGGCAGATACGCAGTATTTT	EEEEEEEEEEEEEEEEEEEEEEEEEEEEEEEEEEEEEEEEEEEEE	TRBV11-2*00(462),TRBV11-3*00(430),TRBV11-1*00(414)	TRBD2*00(30)	TRBJ2-3*00(164)		522|534|559|0|12||60.0;521|533|558|0|12||60.0;531|543|568|0|12||60.0	22|28|48|16|22||30.0	24|41|69|28|45||85.0												TGTGCCAGCAGCCGGGAGCGGGGACGGGCAGATACGCAGTATTTT	36								CASSRERGRADTQYF		:::::::::0:-5:12:16:-6:-4:22:28:-4:45:::	TLML_7_	RNA
8444	CLONES_TRBTLML_7__infusion_TCR-JV_cDNA_25_TATCAGCA_merged_170000.txt	13413	1	2.53428e-05	TGTGCCAGCAGCCGGACCGGGACAGGGCCCTACGAGCAGTACTTC	EEEEEEEEEEEEEEEAEEEEEEEEEEEEEEEEEEEEEEEEEEEEE	TRBV7-2*00(280),TRBV7-8*00(248)	TRBD1*00(55)	TRBJ2-7*00(225)		580|592|617|0|12||60.0;567|579|604|0|12||60.0	10|21|36|16|27||55.0	22|39|67|28|45||85.0												TGTGCCAGCAGCCGGACCGGGACAGGGCCCTACGAGCAGTACTTC	32								CASSRTGTGPYEQYF		:::::::::0:-5:12:16:2:-3:27:28:-2:45:::	TLML_7_	RNA
8445	CLONES_TRBTLML_7__infusion_TCR-JV_cDNA_25_TATCAGCA_merged_170000.txt	13414	1	2.53428e-05	TGTGCCAGCAGCCGGAATAGCGGGAGGGCCTACGAGCAGTACTTC	AEEEEEEEEEEEEEEEE<EEEEEEAEEEEEEEEAAEEEEEEEEEE	TRBV7-2*00(535)	TRBD2*00(59)	TRBJ2-7*00(225)		580|592|617|0|12||60.0	17|32|48|13|28|SC20A|59.0	22|39|67|28|45||85.0												TGTGCCAGCAGCCGGAATAGCGGGAGGGCCTACGAGCAGTACTTC	27								CASSRNSGRAYEQYF		:::::::::0:-5:12:13:-1:0:28:28:-2:45:::	TLML_7_	RNA
8446	CLONES_TRBTLML_7__infusion_TCR-JV_cDNA_25_TATCAGCA_merged_170000.txt	13415	1	2.53428e-05	TGTGCCAGCAGCCGAGTGGGGGTCAGTCCAAACATTCAGTACTTC	EEEEEEEEEEEEEEEEEEEEEEEEEEEEEEEEEEEEEEEEEEEEE	TRBV14*00(520)	TRBD1*00(25),TRBD2*00(25)	TRBJ2-4*00(220)		516|529|553|0|13||65.0	18|23|36|17|22||25.0;10|15|48|24|29||25.0	26|42|70|29|45||80.0												TGTGCCAGCAGCCGAGTGGGGGTCAGTCCAAACATTCAGTACTTC	36								CASSRVGVSPNIQYF		:::::::::0:-4:13:17:-6:-1:22:29:-6:45:::	TLML_7_	RNA
8447	CLONES_TRBTLML_7__infusion_TCR-JV_cDNA_25_TATCAGCA_merged_170000.txt	13416	1	2.53428e-05	TGTGCCAGCAGCCGAGCCCGGGACAGATACAATGAGCAGTTCTTC	EEEEEEEEEAEEEEAEEEEEEEAEEEEEEEEEEEEEEEEEEAEEE	TRBV3-1*00(220),TRBV3-2*00(220)	TRBD1*00(50)	TRBJ2-1*00(230)		543|556|580|0|13||65.0;543|556|580|0|13||65.0	9|19|36|16|26||50.0	24|42|70|27|45||90.0												TGTGCCAGCAGCCGAGCCCGGGACAGATACAATGAGCAGTTCTTC	32								CASSRARDRYNEQFF		:::::::::0:-4:13:16:3:-5:26:27:-4:45:::	TLML_7_	RNA
8448	CLONES_TRBTLML_7__infusion_TCR-JV_cDNA_25_TATCAGCA_merged_170000.txt	13417	1	2.53428e-05	TGTGCCAGCAGCCGAGGACAGGGGATGGTTCAGCCCCAGCATTTT	EEEEEEEEEEEEEEEEEEEEEEEEEEEEEEEEEEEEEEEEEEEEE	TRBV11-2*00(130),TRBV11-3*00(130),TRBV7-2*00(130),TRBV4-2*00(119),TRBV5-8*00(114)	TRBD1*00(45)	TRBJ1-5*00(220)		522|534|559|0|12||60.0;521|533|558|0|12||60.0;580|592|617|0|12||60.0;537|550|574|0|13||65.0;551|563|587|0|12||60.0	13|22|36|15|24||45.0	26|42|70|29|45||80.0												TGTGCCAGCAGCCGAGGACAGGGGATGGTTCAGCCCCAGCATTTT	36								CASSRGQGMVQPQHF		:::::::::0:-5:12:15:-1:-2:24:29:-6:45:::	TLML_7_	RNA
8449	CLONES_TRBTLML_7__infusion_TCR-JV_cDNA_25_TATCAGCA_merged_170000.txt	13418	1	2.53428e-05	TGTGCCAGCAGCCGAACAGGGCATACTAACTATGGCTACACCTTC	EEEEEEEEEEEEAEEEEEEEEEEEEEEEEEEEEEEEEEEEEEEEE	TRBV5-5*00(545),TRBV5-6*00(481)	TRBD1*00(30)	TRBJ1-2*00(240)		549|561|585|0|12||60.0;550|562|586|0|12||60.0	15|21|36|15|21||30.0	20|40|68|25|45||100.0												TGTGCCAGCAGCCGAACAGGGCATACTAACTATGGCTACACCTTC	32								CASSRTGHTNYGYTF		:::::::::0:-4:12:15:-3:-3:21:25:0:45:::	TLML_7_	RNA
8450	CLONES_TRBTLML_7__infusion_TCR-JV_cDNA_25_TATCAGCA_merged_170000.txt	13419	1	2.53428e-05	TGTGCCAGCAGCCGAAGAGGGGGACGGAACAATGAGCAGTTCTTC	EEEEEEEEEEEEEEEEEEEEEEEEEEEEEEEEEEEEEEEEEEEEE	TRBV4-2*00(391),TRBV4-3*00(375)	TRBD1*00(30)	TRBJ2-1*00(68)		537|550|574|0|13||65.0;537|550|574|0|13|SC539T|49.0	17|23|36|17|23||30.0	25|42|70|28|45||85.0												TGTGCCAGCAGCCGAAGAGGGGGACGGAACAATGAGCAGTTCTTC	36								CASSRRGGRNNEQFF		:::::::::0:-4:13:17:-5:-1:23:28:-5:45:::	TLML_7_	RNA
8451	CLONES_TRBTLML_7__infusion_TCR-JV_cDNA_25_TATCAGCA_merged_170000.txt	13420	1	2.53428e-05	TGTGCCAGCAGCCGAAATTTACAGAGCACAGATACGCAGTATTTT	EEEEEEEEEEEEEEEEEEEEEEEEAEEAEEEEEEEEEEEEEEEEE	TRBV4-2*00(95),TRBV7-3*00(90),TRBV7-4*00(90),TRBV7-8*00(90),TRBV7-9*00(90)		TRBJ2-3*00(245)		537|550|574|0|13||65.0;540|552|577|0|12||60.0;545|557|582|0|12||60.0;567|579|604|0|12||60.0;556|568|593|0|12||60.0		20|41|69|24|45||105.0												TGTGCCAGCAGCCGAAATTTACAGAGCACAGATACGCAGTATTTT	32								CASSRNLQSTDTQYF		:::::::::0:-4:13:::::24:0:45:::	TLML_7_	RNA
8452	CLONES_TRBTLML_7__infusion_TCR-JV_cDNA_25_TATCAGCA_merged_170000.txt	13421	1	2.53428e-05	TGTGCCAGCAGCCGAAACGCCAGGGGGCGTGAGACCCAGTACTTC	EEAEEEAEEEEEAEAEEEEEEEEEEAEEEEEEEEEEEEEEEEEAE	TRBV3-1*00(870)	TRBD1*00(45)	TRBJ2-5*00(215)		543|556|580|0|13||65.0	16|25|36|20|29||45.0	25|40|68|30|45||75.0												TGTGCCAGCAGCCGAAACGCCAGGGGGCGTGAGACCCAGTACTTC	32								CASScDNARGRETQYF		:::::::::0:-4:13:20:-4:1:29:30:-5:45:::	TLML_7_	RNA
8453	CLONES_TRBTLML_7__infusion_TCR-JV_cDNA_25_TATCAGCA_merged_170000.txt	13422	1	2.53428e-05	TGTGCCAGCAGCCATTTCGGGGGCGTTGGGACTGAAGCTTTCTTT	EEEEEEEEEEEEEEEEEEEEEEAEEAEEAEEEEEEEEEEEEEEEE	TRBV5-6*00(555),TRBV5-7*00(507),TRBV5-5*00(491)	TRBD1*00(35)	TRBJ1-1*00(215)		550|562|586|0|12||60.0;551|563|587|0|12||60.0;549|561|585|0|12||60.0	18|25|36|18|25||35.0	25|40|68|30|45||75.0												TGTGCCAGCAGCCATTTCGGGGGCGTTGGGACTGAAGCTTTCTTT	32								CASSHFGGVGTEAFF		:::::::::0:-4:12:18:-6:1:25:30:-5:45:::	TLML_7_	RNA
8454	CLONES_TRBTLML_7__infusion_TCR-JV_cDNA_25_TATCAGCA_merged_170000.txt	13423	1	2.53428e-05	TGTGCCAGCAGCCATCAAATAGGGGGTGATGAGACCCAGTACTTC	EEEEEEEEEEEEEEEEEEEEEEEEEEEEEEEEEEEEEEEEEEEEE	TRBV11-2*00(117),TRBV7-2*00(117),TRBV4-2*00(111)	TRBD1*00(30)	TRBJ2-5*00(215)		522|534|559|0|12||60.0;580|592|617|0|12||60.0;537|551|574|0|14||70.0	17|23|36|20|26||30.0	25|40|68|30|45||75.0												TGTGCCAGCAGCCATCAAATAGGGGGTGATGAGACCCAGTACTTC	36								CASSHQIGGDETQYF		:::::::::0:-5:12:20:-5:-1:26:30:-5:45:::	TLML_7_	RNA
8455	CLONES_TRBTLML_7__infusion_TCR-JV_cDNA_25_TATCAGCA_merged_170000.txt	13424	1	2.53428e-05	TGTGCCAGCAGCCATACAGGGGGCCGGACAGATACGCAGTATTTT	EAEEAEEEEEEEEEEEEEEEEEEEEEEEEEEEEEEEEEEEEEEEE	TRBV4-2*00(120),TRBV5-4*00(110),TRBV5-5*00(110),TRBV5-8*00(110)	TRBD1*00(45)	TRBJ2-3*00(230)		537|551|574|0|14||70.0;549|561|585|0|12||60.0;549|561|585|0|12||60.0;551|563|587|0|12||60.0	15|24|36|15|24||45.0	23|41|69|27|45||90.0												TGTGCCAGCAGCCATACAGGGGGCCGGACAGATACGCAGTATTTT	32								CASSHTGGRTDTQYF		:::::::::0:-3:14:15:-3:0:24:27:-3:45:::	TLML_7_	RNA
8456	CLONES_TRBTLML_7__infusion_TCR-JV_cDNA_25_TATCAGCA_merged_170000.txt	13425	1	2.53428e-05	TGTGCCAGCAGCCATAGGGGACTAGGCTACAATGAGCAGTTCTTC	EEEEEEEEEEEEEEEEEEEEEEEEEEEEEEEEEEEEEEEEEEEEE	TRBV27*00(184)	TRBD2*00(40)	TRBJ2-1*00(235)		556|567|593|0|11||55.0	16|24|48|17|25||40.0	23|42|70|26|45||95.0												TGTGCCAGCAGCCATAGGGGACTAGGCTACAATGAGCAGTTCTTC	36								CASSHRGLGYNEQFF		:::::::::0:-6:11:17:0:-8:25:26:-3:45:::	TLML_7_	RNA
8457	CLONES_TRBTLML_7__infusion_TCR-JV_cDNA_25_TATCAGCA_merged_170000.txt	13426	1	2.53428e-05	TGTGCCAGCAGCCACTCTCAGGGAACCTCAAACATTCAGTACTTC	EEEEEEEEEEEEEEEEEEEEEEEEEEEEEEEEEEEEEEEEEEEEE	TRBV3-1*00(235),TRBV3-2*00(235)	TRBD1*00(25)	TRBJ2-4*00(220)		543|557|580|0|14||70.0;543|557|580|0|14||70.0	16|21|36|18|23||25.0	26|42|70|29|45||80.0												TGTGCCAGCAGCCACTCTCAGGGAACCTCAAACATTCAGTACTTC	36								CASSHSQGTSNIQYF		:::::::::0:-3:14:18:-4:-3:23:29:-6:45:::	TLML_7_	RNA
8458	CLONES_TRBTLML_7__infusion_TCR-JV_cDNA_25_TATCAGCA_merged_170000.txt	13427	1	2.53428e-05	TGTGCCAGCAGCCACTGGGCCCGGAGCACCGGGGAGCTGTTTTTT	EEEEEEEEEEEEEEEEEEEEEEEEEEEEEEEEEEEEEEEEEEEEE	TRBV4-2*00(149),TRBV5-4*00(139),TRBV5-5*00(139),TRBV5-8*00(139),TRBV4-3*00(133)	TRBD2*00(30)	TRBJ2-2*00(235)		537|551|574|0|14||70.0;549|561|585|0|12||60.0;549|561|585|0|12||60.0;551|563|587|0|12||60.0;537|551|574|0|14|SC539T|54.0	29|35|48|16|22||30.0	24|43|71|26|45||95.0												TGTGCCAGCAGCCACTGGGCCCGGAGCACCGGGGAGCTGTTTTTT	36								CASSHWARSTGELFF		:::::::::0:-3:14:16:-13:3:22:26:-4:45:::	TLML_7_	RNA
8459	CLONES_TRBTLML_7__infusion_TCR-JV_cDNA_25_TATCAGCA_merged_170000.txt	13428	1	2.53428e-05	TGTGCCAGCAGCCACCGCCAGGGGCTTGACTATGGCTACACCTTC	EEEEAEEEEEEEEEEEEEEEEEEEEEAEEEEEEEEEEEEEEEEEE	TRBV3-1*00(325),TRBV3-2*00(325)	TRBD1*00(30)	TRBJ1-2*00(225)		543|557|580|0|14||70.0;543|557|580|0|14||70.0	16|22|36|18|24||30.0	23|40|68|28|45||85.0												TGTGCCAGCAGCCACCGCCAGGGGCTTGACTATGGCTACACCTTC	32								CASSHRQGLDYGYTF		:::::::::0:-3:14:18:-4:-2:24:28:-3:45:::	TLML_7_	RNA
8460	CLONES_TRBTLML_7__infusion_TCR-JV_cDNA_25_TATCAGCA_merged_170000.txt	13429	1	2.53428e-05	TGTGCCAGCAGCCACCGCGGACAGGTGAACACTGAAGCTTTCTTT	EEEEEEEEEEEEEEEEEEEEEEEEEEEEEEEEEEEEEEEEEEEEE	TRBV4-2*00(395),TRBV4-3*00(379)	TRBD1*00(35)	TRBJ1-1*00(150)		537|551|574|0|14||70.0;537|551|574|0|14|SC539T|54.0	13|20|36|18|25||35.0	20|40|68|25|45||100.0												TGTGCCAGCAGCCACCGCGGACAGGTGAACACTGAAGCTTTCTTT	36								CASSHRGQVNTEAFF		:::::::::0:-3:14:18:-1:-4:25:25:0:45:::	TLML_7_	RNA
8461	CLONES_TRBTLML_7__infusion_TCR-JV_cDNA_25_TATCAGCA_merged_170000.txt	13430	1	2.53428e-05	TGTGCCAGCAGCCACCAGTACGAGGTTTCTTATGGCTACACCTTC	EEEEEEEEEEEEEEEEEEEEEEEEEEEEEEEEEEEEEEEEEEEEE	TRBV11-2*00(345),TRBV11-3*00(313)		TRBJ1-2*00(215)		522|534|559|0|12||60.0;521|533|558|0|12||60.0		25|40|68|30|45||75.0												TGTGCCAGCAGCCACCAGTACGAGGTTTCTTATGGCTACACCTTC	36								CASSHQYEVSYGYTF		:::::::::0:-5:12:::::30:-5:45:::	TLML_7_	RNA
8462	CLONES_TRBTLML_7__infusion_TCR-JV_cDNA_25_TATCAGCA_merged_170000.txt	13431	1	2.53428e-05	TGTGCCAGCAGCCACGACGGAAGCATCCCTCAGCCCCAGCATTTT	EEEEEEEEEEEEEEEEEEEEEEEEEEEEEEEEEEEEEEEEEEEEE	TRBV4-2*00(400),TRBV4-3*00(384)		TRBJ1-5*00(220)		537|551|574|0|14||70.0;537|551|574|0|14|SC539T|54.0		26|42|70|29|45||80.0												TGTGCCAGCAGCCACGACGGAAGCATCCCTCAGCCCCAGCATTTT	36								CASSHDGSIPQPQHF		:::::::::0:-3:14:::::29:-6:45:::	TLML_7_	RNA
8463	CLONES_TRBTLML_7__infusion_TCR-JV_cDNA_25_TATCAGCA_merged_170000.txt	13432	1	2.53428e-05	TGTGCCAGCAGCCACATCGCGACACTCAATCAGCCCCAGCATTTT	EEEEEEEEEEEEEEEEEEEEEEEEEEEEEEEEEEEEEEEEEEEEE	TRBV6-5*00(535)		TRBJ1-5*00(235)		519|530|556|0|11||55.0		23|42|70|26|45||95.0												TGTGCCAGCAGCCACATCGCGACACTCAATCAGCCCCAGCATTTT	36								CASSHIATLNQPQHF		:::::::::0:-6:11:::::26:-3:45:::	TLML_7_	RNA
8464	CLONES_TRBTLML_7__infusion_TCR-JV_cDNA_25_TATCAGCA_merged_170000.txt	13433	1	2.53428e-05	TGTGCCAGCAGCCACAGGGCAGGGGGCGGGGAGACCCAGTACTTC	EAEEEEEEAEEEEEEEEEEEEAAEEEEEEEEEEAEEEEEEEEEEE	TRBV11-3*00(310),TRBV11-1*00(294),TRBV11-2*00(278)	TRBD1*00(45)	TRBJ2-5*00(215)		521|533|558|0|12||60.0;531|543|568|0|12||60.0;522|534|559|0|12||60.0	16|25|36|19|28||45.0	25|40|68|30|45||75.0												TGTGCCAGCAGCCACAGGGCAGGGGGCGGGGAGACCCAGTACTTC	32								CASSHRAGGGETQYF		:::::::::0:-5:12:19:-4:1:28:30:-5:45:::	TLML_7_	RNA
8465	CLONES_TRBTLML_7__infusion_TCR-JV_cDNA_25_TATCAGCA_merged_170000.txt	13434	1	2.53428e-05	TGTGCCAGCAGCCACAAAGGGGGGGTCTGGGACGGCTACACCTTC	EEEEEEAEEEEEEEEEEEEEEEEEEEEEEEEAEEEEEEEEEEEEE	TRBV9*00(495)	TRBD1*00(30)	TRBJ1-2*00(200)		559|571|595|0|12||60.0	17|23|36|17|23||30.0	28|40|68|33|45||60.0												TGTGCCAGCAGCCACAAAGGGGGGGTCTGGGACGGCTACACCTTC	32								CASSHKGGVWDGYTF		:::::::::0:-4:12:17:-5:-1:23:33:-8:45:::	TLML_7_	RNA
8466	CLONES_TRBTLML_7__infusion_TCR-JV_cDNA_25_TATCAGCA_merged_170000.txt	13435	1	2.53428e-05	TGTGCCAGCAGCCAGTCGTCCGGGACAGGGTCCACCATATATTTT	EEEEEEEEEEEEEEEEEEEEEEEEEEEEEEEEEEEEEEEEEEEEE	TRBV3-1*00(785)	TRBD1*00(55)	TRBJ1-3*00(175)		543|557|580|0|14||70.0	10|21|36|19|30||55.0	29|42|70|32|45||65.0												TGTGCCAGCAGCCAGTCGTCCGGGACAGGGTCCACCATATATTTT	36								CASSQSSGTGSTIYF		:::::::::0:-3:14:19:2:-3:30:32:-9:45:::	TLML_7_	RNA
8467	CLONES_TRBTLML_7__infusion_TCR-JV_cDNA_25_TATCAGCA_merged_170000.txt	13436	1	2.53428e-05	TGTGCCAGCAGCCAGCTGACAGGGCGCAATCAGCCCCAGCATTTT	EEEEEEEEEEEEEEEEEEEEEEEEEEEEEEEEEEEEEEEEEEEEE	TRBV7-2*00(446)	TRBD1*00(35)	TRBJ1-5*00(120)		580|592|617|0|12||60.0	14|21|36|17|24||35.0	22|42|70|25|45||100.0												TGTGCCAGCAGCCAGCTGACAGGGCGCAATCAGCCCCAGCATTTT	36								CASSQLTGRNQPQHF		:::::::::0:-5:12:17:-2:-3:24:25:-2:45:::	TLML_7_	RNA
8468	CLONES_TRBTLML_7__infusion_TCR-JV_cDNA_25_TATCAGCA_merged_170000.txt	13437	1	2.53428e-05	TGTGCCAGCAGCCAGGCGCCGGGACTACAGTACGAGCAGTACTTC	EEEEAEEEEEEEEEEEEEEEEEEEEEEEEEEEEEEEEEEEEEEEE	TRBV14*00(525)	TRBD2*00(45)	TRBJ2-7*00(215)		516|530|553|0|14||70.0	14|23|48|18|27||45.0	24|39|67|30|45||75.0												TGTGCCAGCAGCCAGGCGCCGGGACTACAGTACGAGCAGTACTTC	32								CASSQAPGLQYEQYF		:::::::::0:-3:14:18:2:-9:27:30:-4:45:::	TLML_7_	RNA
8469	CLONES_TRBTLML_7__infusion_TCR-JV_cDNA_25_TATCAGCA_merged_170000.txt	13438	1	2.53428e-05	TGTGCCAGCAGCCAGGGGCGGAGCTCCTACAATGAGCAGTTCTTC	EEEEEEEEEEEEEEEAEEEEEEEEEEEEEEEEEEEEEEEEEEEEE	TRBV11-1*00(555),TRBV11-3*00(539),TRBV11-2*00(507)	TRBD1*00(30)	TRBJ2-1*00(270)		531|543|568|0|12||60.0;521|533|558|0|12||60.0;522|534|559|0|12||60.0	16|22|36|12|18||30.0	16|42|70|19|45||130.0												TGTGCCAGCAGCCAGGGGCGGAGCTCCTACAATGAGCAGTTCTTC	32								CASSQGRSSYNEQFF		:::::::::0:-5:12:12:-4:-2:18:19:4:45:::	TLML_7_	RNA
8470	CLONES_TRBTLML_7__infusion_TCR-JV_cDNA_25_TATCAGCA_merged_170000.txt	13439	1	2.53428e-05	TGTGCCAGCAGCCAGGGGGGCTCTTGGATGATCGAGCAGTACTTC	EEEEEEEEEEEEEEEEEEEEEEEEEEEAEEEEEEEEEEEEEEEEE	TRBV7-6*00(530),TRBV7-7*00(482)	TRBD1*00(35)	TRBJ2-7*00(205)		576|588|613|0|12||60.0;585|597|622|0|12||60.0	16|23|36|12|19||35.0	26|39|67|32|45||65.0												TGTGCCAGCAGCCAGGGGGGCTCTTGGATGATCGAGCAGTACTTC	32								CASSQGGSWMIEQYF		:::::::::0:-5:12:12:-4:-1:19:32:-6:45:::	TLML_7_	RNA
8471	CLONES_TRBTLML_7__infusion_TCR-JV_cDNA_25_TATCAGCA_merged_170000.txt	13440	1	2.53428e-05	TGTGCCAGCAGCCAGGGATCGGGGGGCTCCTACGAGCAGTACTTC	EEEEEEEEEEEEEEEEEEEEEEEEEEEEEEEEEEEEEEEEEEEEE	TRBV9*00(510)	TRBD1*00(25)	TRBJ2-7*00(240)		559|571|595|0|12||60.0	16|21|36|12|17||25.0	19|39|67|25|45||100.0												TGTGCCAGCAGCCAGGGATCGGGGGGCTCCTACGAGCAGTACTTC	36								CASSQGSGGSYEQYF		:::::::::0:-4:12:12:-4:-3:17:25:1:45:::	TLML_7_	RNA
8472	CLONES_TRBTLML_7__infusion_TCR-JV_cDNA_25_TATCAGCA_merged_170000.txt	13441	1	2.53428e-05	TGTGCCAGCAGCCAGGAGACGACAAGGGAATATGGCTACACCTTC	EEEEEEEEEAEEEEEEEEAEEEEEEEEEEEEEEEEEEEEEEEEEE	TRBV4-2*00(340),TRBV4-3*00(324)		TRBJ1-2*00(215)		537|551|574|0|14||70.0;537|551|574|0|14|SC539T|54.0		25|40|68|30|45||75.0												TGTGCCAGCAGCCAGGAGACGACAAGGGAATATGGCTACACCTTC	32								CASSQETTREYGYTF		:::::::::0:-3:14:::::30:-5:45:::	TLML_7_	RNA
8473	CLONES_TRBTLML_7__infusion_TCR-JV_cDNA_25_TATCAGCA_merged_170000.txt	13442	1	2.53428e-05	TGTGCCAGCAGCCAGACTAGCGGAACTCACAATGAGCAGTTCTTC	EEEEEEEEEEEEEEEEEEEEEEEEEEEEEEEEEEAEEEEEEEEEE	TRBV7-7*00(163),TRBV7-6*00(147)	TRBD2*00(45)	TRBJ2-1*00(225)		585|597|622|0|12||60.0;576|588|613|0|12||60.0	18|27|48|14|23||45.0	25|42|70|28|45||85.0												TGTGCCAGCAGCCAGACTAGCGGAACTCACAATGAGCAGTTCTTC	32								CASSQTSGTHNEQFF		:::::::::0:-5:12:14:-2:-5:23:28:-5:45:::	TLML_7_	RNA
8474	CLONES_TRBTLML_7__infusion_TCR-JV_cDNA_25_TATCAGCA_merged_170000.txt	13443	1	2.53428e-05	TGTGCCAGCAGCCAGACAGGGAGCCCCTACAATGAGCAGTTCTTC	EEEEEEEEEEEEEEEEEEEEEEEEEEEEEEEEEEEEEEEEEEEEE	TRBV7-8*00(445)	TRBD1*00(25)	TRBJ2-1*00(254)		567|579|604|0|12||60.0	14|19|36|14|19||25.0	16|42|70|19|45|ST21C|114.0												TGTGCCAGCAGCCAGACAGGGAGCCCCTACAATGAGCAGTTCTTC	36								CASSQTGSPYNEQFF		:::::::::0:-5:12:14:-2:-5:19:19:4:45:::	TLML_7_	RNA
8475	CLONES_TRBTLML_7__infusion_TCR-JV_cDNA_25_TATCAGCA_merged_170000.txt	13444	1	2.53428e-05	TGTGCCAGCAGCCAGAGCGGGAGACGCACCGGGGAGCTGTTTTTT	EEEEEEEEEEEEEEEEEEEEEEEEEEEEEEEEEEEEEEEEEEEEE	TRBV12-3*00(510),TRBV12-4*00(510)	TRBD2*00(40)	TRBJ2-2*00(235)		530|541|567|0|11||55.0;530|541|567|0|11||55.0	22|30|48|15|23||40.0	24|43|71|26|45||95.0												TGTGCCAGCAGCCAGAGCGGGAGACGCACCGGGGAGCTGTTTTTT	36								CASSQSGRRTGELFF		:::::::::0:-6:11:15:-6:-2:23:26:-4:45:::	TLML_7_	RNA
8476	CLONES_TRBTLML_7__infusion_TCR-JV_cDNA_25_TATCAGCA_merged_170000.txt	13445	1	2.53428e-05	TGTGCCAGCAGCCAGAGGACTAGCGGGATGGAGACCCAGTACTTC	EEEEEEEAEEEEEEEEEEEEEEEAEEEAEEEAEEEAAEAEEEEEE	TRBV3-1*00(475),TRBV3-2*00(427)	TRBD2*00(60)	TRBJ2-5*00(215)		543|557|580|0|14||70.0;543|557|580|0|14||70.0	17|29|48|16|28||60.0	25|40|68|30|45||75.0												TGTGCCAGCAGCCAGAGGACTAGCGGGATGGAGACCCAGTACTTC	32								CASSQRTSGMETQYF		:::::::::0:-3:14:16:-1:-3:28:30:-5:45:::	TLML_7_	RNA
8477	CLONES_TRBTLML_7__infusion_TCR-JV_cDNA_25_TATCAGCA_merged_170000.txt	13446	1	2.53428e-05	TGTGCCAGCAGCCAATTTCAGGGGACCAATCAGCCCCAGCATTTT	EEEEEEEEEEEEEEEEEEEEEEEEEEEEEEEEEEEEEEEEEEEEE	TRBV4-2*00(145),TRBV5-4*00(130),TRBV5-5*00(130),TRBV5-8*00(130),TRBV4-3*00(129)	TRBD1*00(30)	TRBJ1-5*00(235)		537|552|574|0|15||75.0;549|561|585|0|12||60.0;549|561|585|0|12||60.0;551|563|587|0|12||60.0;537|552|574|0|15|SC539T|59.0	16|22|36|18|24||30.0	23|42|70|26|45||95.0												TGTGCCAGCAGCCAATTTCAGGGGACCAATCAGCCCCAGCATTTT	36								CASSQFQGTNQPQHF		:::::::::0:-2:15:18:-4:-2:24:26:-3:45:::	TLML_7_	RNA
8478	CLONES_TRBTLML_7__infusion_TCR-JV_cDNA_25_TATCAGCA_merged_170000.txt	13447	1	2.53428e-05	TGTGCCAGCAGCCAATCTCAGGATAGCAATCAGCCCCAGCATTTT	EEEEEEEEEEEEEEEEEEEEEEEEEEEEEEEEEEEEEEEEEEEEE	TRBV4-2*00(559),TRBV4-3*00(543)		TRBJ1-5*00(255)		537|552|574|0|15||75.0;537|552|574|0|15|SC539T|59.0		19|42|70|22|45||115.0												TGTGCCAGCAGCCAATCTCAGGATAGCAATCAGCCCCAGCATTTT	36								CASSQSQDSNQPQHF		:::::::::0:-2:15:::::22:1:45:::	TLML_7_	RNA
8479	CLONES_TRBTLML_7__infusion_TCR-JV_cDNA_25_TATCAGCA_merged_170000.txt	13448	1	2.53428e-05	TGTGCCAGCAGCCAATCCGGGGGGGGTTACGATGAGCAGTTCTTC	EEEEEEEEEEEEEEEEEEEEEEEEEE7EEEEEEEEEEEAEEEEEA	TRBV3-1*00(230),TRBV3-2*00(230)	TRBD1*00(25),TRBD2*00(25)	TRBJ2-1*00(214)		543|558|580|0|15||75.0;543|558|580|0|15||75.0	10|15|36|16|21||25.0;14|19|48|16|21||25.0	24|42|70|27|45|SA27G|74.0												TGTGCCAGCAGCCAATCCGGGGGGGGTTACGATGAGCAGTTCTTC	22								CASSQSGGGYDEQFF		:::::::::0:-2:15:16:2:-9:21:27:-4:45:::	TLML_7_	RNA
8480	CLONES_TRBTLML_7__infusion_TCR-JV_cDNA_25_TATCAGCA_merged_170000.txt	13449	1	2.53428e-05	TGTGCCAGCAGCCAATCCGGGGGGGGTTACAATGAGCAGTTCTTC	EEEEEEEEEEEEEEEEEEEEEEEEEEEEEEEEEEEEEEEEEEEEE	TRBV3-1*00(495),TRBV3-2*00(447)	TRBD1*00(25),TRBD2*00(25)	TRBJ2-1*00(225)		543|558|580|0|15||75.0;543|558|580|0|15||75.0	10|15|36|16|21||25.0;14|19|48|16|21||25.0	24|42|70|27|45||90.0												TGTGCCAGCAGCCAATCCGGGGGGGGTTACAATGAGCAGTTCTTC	36								CASSQSGGGYNEQFF		:::::::::0:-2:15:16:2:-9:21:27:-4:45:::	TLML_7_	RNA
8481	CLONES_TRBTLML_7__infusion_TCR-JV_cDNA_25_TATCAGCA_merged_170000.txt	13450	1	2.53428e-05	TGTGCCAGCAGCCAATCGGGACAGGCCTCCTACGAGCAGTACTTC	EAEEEEEEEEEEEEEEEEEEEEEEEEEEEEEEEEEEEEEEEEEEE	TRBV4-2*00(395),TRBV4-3*00(379)	TRBD1*00(45)	TRBJ2-7*00(235)		537|552|574|0|15||75.0;537|552|574|0|15|SC539T|59.0	11|20|36|16|25||45.0	20|39|67|26|45||95.0												TGTGCCAGCAGCCAATCGGGACAGGCCTCCTACGAGCAGTACTTC	32								CASSQSGQASYEQYF		:::::::::0:-2:15:16:1:-4:25:26:0:45:::	TLML_7_	RNA
8482	CLONES_TRBTLML_7__infusion_TCR-JV_cDNA_25_TATCAGCA_merged_170000.txt	13451	1	2.53428e-05	TGTGCCAGCAGCCAATCGAGACAGGGTTTTTCACCCCTCCACTTT	EEEEEEEEEEEEEEEEEEEEEEEEEEEEEEEEEEEEEEEEEEEEE	TRBV3-1*00(145),TRBV3-2*00(145)	TRBD1*00(35)	TRBJ1-6*00(220)		543|558|580|0|15||75.0;543|558|580|0|15||75.0	14|21|36|19|26||35.0	29|45|73|29|45||80.0												TGTGCCAGCAGCCAATCGAGACAGGGTTTTTCACCCCTCCACTTT	36								CASSQSRQGFSPLHF		:::::::::0:-2:15:19:-2:-3:26:29:-9:45:::	TLML_7_	RNA
8483	CLONES_TRBTLML_7__infusion_TCR-JV_cDNA_25_TATCAGCA_merged_170000.txt	13452	1	2.53428e-05	TGTGCCAGCAGCCAACTGACGGTCCCTGGAAACACCATATATTTT	EEEEEEEEEEEEEEEEEEEEEEEEEEEEEEEEEEEEEEEEEEEEE	TRBV14*00(490)		TRBJ1-3*00(240)		516|531|553|0|15||75.0		22|42|70|25|45||100.0												TGTGCCAGCAGCCAACTGACGGTCCCTGGAAACACCATATATTTT	36								CASSQLTVPGNTIYF		:::::::::0:-2:15:::::25:-2:45:::	TLML_7_	RNA
8484	CLONES_TRBTLML_7__infusion_TCR-JV_cDNA_25_TATCAGCA_merged_170000.txt	13453	1	2.53428e-05	TGTGCCAGCAGCCAACTAGCGGGGGCGACAGATACGCAGTATTTT	EEEEEEEEEEEEEEEEEEEEEEEEEEEEEEEEEEEEEEEEEEEEE	TRBV3-1*00(148),TRBV3-2*00(148)	TRBD2*00(40),TRBD1*00(35)	TRBJ2-3*00(230)		543|558|580|0|15||75.0;543|558|580|0|15||75.0	20|28|48|15|23||40.0;18|25|36|20|27||35.0	23|41|69|27|45||90.0												TGTGCCAGCAGCCAACTAGCGGGGGCGACAGATACGCAGTATTTT	36								CASSQLAGATDTQYF		:::::::::0:-2:15:15:-4:-4:23:27:-3:45:::	TLML_7_	RNA
8485	CLONES_TRBTLML_7__infusion_TCR-JV_cDNA_25_TATCAGCA_merged_170000.txt	13454	1	2.53428e-05	TGTGCCAGCAGCCAACAGGGGGCTGTAAGTACTGAAGCTTTCTTT	EEEEEEEEEEEEEEEEEEEAEEEEEEEEEEEEEEEEEEEEEEEEE	TRBV14*00(275)	TRBD1*00(40)	TRBJ1-1*00(215)		516|531|553|0|15||75.0	16|24|36|15|23||40.0	25|40|68|30|45||75.0												TGTGCCAGCAGCCAACAGGGGGCTGTAAGTACTGAAGCTTTCTTT	32								CASSQQGAVSTEAFF		:::::::::0:-2:15:15:-4:0:23:30:-5:45:::	TLML_7_	RNA
8486	CLONES_TRBTLML_7__infusion_TCR-JV_cDNA_25_TATCAGCA_merged_170000.txt	13455	1	2.53428e-05	TGTGCCAGCAGCCAACAGGGGGCGGATCGGGCTGGCTACACCTTC	EEEEEEEEEAEEEEEEEEEEEEEEEEEEEEEEAEEEEEEEEEAEE	TRBV14*00(840)	TRBD1*00(45)	TRBJ1-2*00(205)		516|531|553|0|15||75.0	16|25|36|15|24||45.0	27|40|68|32|45||65.0												TGTGCCAGCAGCCAACAGGGGGCGGATCGGGCTGGCTACACCTTC	32								CASSQQGADRAGYTF		:::::::::0:-2:15:15:-4:1:24:32:-7:45:::	TLML_7_	RNA
8487	CLONES_TRBTLML_7__infusion_TCR-JV_cDNA_25_TATCAGCA_merged_170000.txt	13456	1	2.53428e-05	TGTGCCAGCAGCCAAGTTTCCAGCTCCTACAATGAGCAGTTCTTC	EEAEEEEEEEEEEEEEEEEEEEEEEEEEEEEEAEEEEEEEEEEEE	TRBV3-1*00(865)		TRBJ2-1*00(260)		543|559|580|0|16||80.0		18|42|70|21|45||120.0												TGTGCCAGCAGCCAAGTTTCCAGCTCCTACAATGAGCAGTTCTTC	32								CASSQVSSSYNEQFF		:::::::::0:-1:16:::::21:2:45:::	TLML_7_	RNA
8488	CLONES_TRBTLML_7__infusion_TCR-JV_cDNA_25_TATCAGCA_merged_170000.txt	13457	1	2.53428e-05	TGTGCCAGCAGCCAAGTCGACTCTGGGGCCAACGTCCTGACTTTC	EEEAEEA<AEEAEEEEAEAEEEEAAAAEEEEEEAAEEAEEEEEEA	TRBV7-9*00(820)		TRBJ2-6*00(265)		556|568|593|0|12||60.0		20|45|73|20|45||125.0												TGTGCCAGCAGCCAAGTCGACTCTGGGGCCAACGTCCTGACTTTC	27								CASSQVDSGANVLTF		:::::::::0:-5:12:::::20:0:45:::	TLML_7_	RNA
8489	CLONES_TRBTLML_7__infusion_TCR-JV_cDNA_25_TATCAGCA_merged_170000.txt	13458	1	2.53428e-05	TGTGCCAGCAGCCAAGTGGGTAGCGGGAGCTACGAGCAGTACTTC	A6EEEEEEEEEEEEEEEEEEEEEEEEEEEEEEEEAEEEEEEEAAA	TRBV4-2*00(1000),TRBV4-3*00(872)	TRBD2*00(45)	TRBJ2-7*00(90)		537|553|574|0|16||80.0;537|553|574|0|16|SC539T|64.0	21|30|48|20|29||45.0	23|39|67|29|45||80.0												TGTGCCAGCAGCCAAGTGGGTAGCGGGAGCTACGAGCAGTACTTC	21								CASSQVGSGSYEQYF		:::::::::0:-1:16:20:-5:-2:29:29:-3:45:::	TLML_7_	RNA
8490	CLONES_TRBTLML_7__infusion_TCR-JV_cDNA_25_TATCAGCA_merged_170000.txt	13459	1	2.53428e-05	TGTGCCAGCAGCCAAGTACCGGGGGGGTTCGATGAGCAGTTCTTC	EEEEEEAEEEEEEEEEEEEEEEEEEEEAAEEEEEEEEEEEEEEEE	TRBV3-1*00(565),TRBV3-2*00(517)	TRBD1*00(25),TRBD2*00(25)	TRBJ2-1*00(210)		543|559|580|0|16||80.0;543|559|580|0|16||80.0	10|15|36|18|23||25.0;14|19|48|18|23||25.0	28|42|70|31|45||70.0												TGTGCCAGCAGCCAAGTACCGGGGGGGTTCGATGAGCAGTTCTTC	32								CASSQVPGGFDEQFF		:::::::::0:-1:16:18:2:-9:23:31:-8:45:::	TLML_7_	RNA
8491	CLONES_TRBTLML_7__infusion_TCR-JV_cDNA_25_TATCAGCA_merged_170000.txt	13460	1	2.53428e-05	TGTGCCAGCAGCCAAGCTTTCCGGGGTACCGGGGAGCTGTTTTTT	EEEEEEEEEEEEEEEEEEAEEEEEEEEEEEEEEEEEEAEEAEEEE	TRBV3-1*00(345),TRBV3-2*00(329)	TRBD1*00(25),TRBD2*00(25)	TRBJ2-2*00(230)		543|559|580|0|16||80.0;543|559|580|0|16||80.0	10|15|36|20|25||25.0;14|19|48|20|25||25.0	25|43|71|27|45||90.0												TGTGCCAGCAGCCAAGCTTTCCGGGGTACCGGGGAGCTGTTTTTT	32								CASSQAFRGTGELFF		:::::::::0:-1:16:20:2:-9:25:27:-5:45:::	TLML_7_	RNA
8492	CLONES_TRBTLML_7__infusion_TCR-JV_cDNA_25_TATCAGCA_merged_170000.txt	13461	1	2.53428e-05	TGTGCCAGCAGCCAAGCCTATGGGACAGGGCATGGCTACACCTTC	EEEEEEEEEEEEEEEEEEEEEEEEEEEEEEEEEEEEEEEEEEEEE	TRBV3-1*00(725)	TRBD1*00(45)	TRBJ1-2*00(165)		543|559|580|0|16||80.0	12|21|36|21|30||45.0	26|40|68|31|45||70.0												TGTGCCAGCAGCCAAGCCTATGGGACAGGGCATGGCTACACCTTC	36								CASSQAYGTGHGYTF		:::::::::0:-1:16:21:0:-3:30:31:-6:45:::	TLML_7_	RNA
8493	CLONES_TRBTLML_7__infusion_TCR-JV_cDNA_25_TATCAGCA_merged_170000.txt	13462	1	2.53428e-05	TGTGCCAGCAGCCAAGCCGGGGCAGATAATGAAAAACTGTTTTTT	EEEEEEEEEEEEEEEEEEEEEEEEEEEEEEEEEEEEEEEEEEEEE	TRBV3-1*00(630)	TRBD1*00(29),TRBD2*00(25)	TRBJ1-4*00(235)		543|559|580|0|16||80.0	10|19|36|16|25|SA15G|29.0;14|19|48|16|21||25.0	24|43|71|26|45||95.0												TGTGCCAGCAGCCAAGCCGGGGCAGATAATGAAAAACTGTTTTTT	36								CASSQAGADNEKLFF		:::::::::0:-1:16:16:2:-5:25:26:-4:45:::	TLML_7_	RNA
8494	CLONES_TRBTLML_7__infusion_TCR-JV_cDNA_25_TATCAGCA_merged_170000.txt	13463	1	2.53428e-05	TGTGCCAGCAGCCAAGCCGGGACTCTCATTGGGGAGCTGTTTTTT	EEEEEEEEEEEEEEEEEEEEEAEAEEEEEEEEEEEEEEE<EEEEE	TRBV4-2*00(186),TRBV4-3*00(170)	TRBD2*00(40),TRBD1*00(35)	TRBJ2-2*00(215)		537|553|574|0|16||80.0;537|553|574|0|16|SC539T|64.0	14|22|48|16|24||40.0;10|17|36|16|23||35.0	28|43|71|30|45||75.0												TGTGCCAGCAGCCAAGCCGGGACTCTCATTGGGGAGCTGTTTTTT	27								CASSQAGTLIGELFF		:::::::::0:-1:16:16:2:-10:24:30:-8:45:::	TLML_7_	RNA
8495	CLONES_TRBTLML_7__infusion_TCR-JV_cDNA_25_TATCAGCA_merged_170000.txt	13464	1	2.53428e-05	TGTGCCAGCAGCCAAGCGGGAGGGGTCGGTGAGACCCAGTACTTC	EEEEEEEEEAEEEEEEEEEEEEEEEEEEEEEEEEEEEEEEEEEEE	TRBV7-9*00(325)	TRBD2*00(50)	TRBJ2-5*00(215)		556|568|593|0|12||60.0	22|32|48|14|24||50.0	25|40|68|30|45||75.0												TGTGCCAGCAGCCAAGCGGGAGGGGTCGGTGAGACCCAGTACTTC	32								CASSQAGGVGETQYF		:::::::::0:-5:12:14:-6:0:24:30:-5:45:::	TLML_7_	RNA
8496	CLONES_TRBTLML_7__infusion_TCR-JV_cDNA_25_TATCAGCA_merged_170000.txt	13465	1	2.53428e-05	TGTGCCAGCAGCCAAGCAATTACCACTAACTATGGCTACACCTTC	EEEEEEEEEEE<<AEEEAAEEEE<E<EEEEEEEEEEEEAAEEEEE	TRBV4-2*00(385),TRBV4-3*00(369)		TRBJ1-2*00(240)		537|553|574|0|16||80.0;537|553|574|0|16|SC539T|64.0		20|40|68|25|45||100.0												TGTGCCAGCAGCCAAGCAATTACCACTAACTATGGCTACACCTTC	27								CASSQAITTNYGYTF		:::::::::0:-1:16:::::25:0:45:::	TLML_7_	RNA
8497	CLONES_TRBTLML_7__infusion_TCR-JV_cDNA_25_TATCAGCA_merged_170000.txt	13466	1	2.53428e-05	TGTGCCAGCAGCCAAGGTTGGATTTCGAACACTGAAGCTTTCTTT	EEEEEEEEEEEEEEEEEEEEEEEEEEEEEEEEEEEEEEEEEEEEE	TRBV4-2*00(360),TRBV4-3*00(344)		TRBJ1-1*00(235)		537|553|574|0|16||80.0;537|553|574|0|16|SC539T|64.0		21|40|68|26|45||95.0												TGTGCCAGCAGCCAAGGTTGGATTTCGAACACTGAAGCTTTCTTT	36								CASSQGWISNTEAFF		:::::::::0:-1:16:::::26:-1:45:::	TLML_7_	RNA
8498	CLONES_TRBTLML_7__infusion_TCR-JV_cDNA_25_TATCAGCA_merged_170000.txt	13467	1	2.53428e-05	TGTGCCAGCAGCCAAGGTGTTCTCCTACAAAGGGGCTACACCTTC	EEEEEEEEEEEEEEEEEEEEEEEEEEEEEEEEEEEEEEEEEEEEE	TRBV4-2*00(565),TRBV4-3*00(549)		TRBJ1-2*00(200)		537|553|574|0|16||80.0;537|553|574|0|16|SC539T|64.0		28|40|68|33|45||60.0												TGTGCCAGCAGCCAAGGTGTTCTCCTACAAAGGGGCTACACCTTC	36								CASSQGVLLQRGYTF		:::::::::0:-1:16:::::33:-8:45:::	TLML_7_	RNA
8499	CLONES_TRBTLML_7__infusion_TCR-JV_cDNA_25_TATCAGCA_merged_170000.txt	13468	1	2.53428e-05	TGTGCCAGCAGCCAAGGTAGCGGGACATACAATGAGCAGTTCTTC	EEEEEEEEEEEEEEEEEEEEEEEEEEEEEEEEEEEEEEEEEEEEE	TRBV3-1*00(135),TRBV3-2*00(135)	TRBD2*00(40),TRBD1*00(35)	TRBJ2-1*00(230)		543|559|580|0|16||80.0;543|559|580|0|16||80.0	21|29|48|17|25||40.0;11|18|36|20|27||35.0	24|42|70|27|45||90.0												TGTGCCAGCAGCCAAGGTAGCGGGACATACAATGAGCAGTTCTTC	36								CASSQGSGTYNEQFF		:::::::::0:-1:16:17:-5:-3:25:27:-4:45:::	TLML_7_	RNA
8500	CLONES_TRBTLML_7__infusion_TCR-JV_cDNA_25_TATCAGCA_merged_170000.txt	13469	1	2.53428e-05	TGTGCCAGCAGCCAAGGTAATGTAGCTAACCATGGCTACACCTTC	EEEEEEEEEEEEAEEEEEEEEEEEEAEEEE<EEEEEEEEEEEEEE	TRBV4-2*00(89)		TRBJ1-2*00(149)		537|553|574|0|16||80.0		17|40|68|22|45|ST25C|99.0												TGTGCCAGCAGCCAAGGTAATGTAGCTAACCATGGCTACACCTTC	27								CASSQGNVANHGYTF		:::::::::0:-1:16:::::22:3:45:::	TLML_7_	RNA
8501	CLONES_TRBTLML_7__infusion_TCR-JV_cDNA_25_TATCAGCA_merged_170000.txt	13470	1	2.53428e-05	TGTGCCAGCAGCCAAGGCGGGCCTCCCTACAATGAGCAGTTCTTC	EEEEEEAEEEEEEEEEEEEEEEEEEEEEEEEEEEEEEEEEEEEEE	TRBV14*00(904)	TRBD2*00(25)	TRBJ2-1*00(240)		516|532|553|0|16||80.0	23|28|48|16|21||25.0	22|42|70|25|45||100.0												TGTGCCAGCAGCCAAGGCGGGCCTCCCTACAATGAGCAGTTCTTC	32								CASSQGGPPYNEQFF		:::::::::0:-1:16:16:-7:-4:21:25:-2:45:::	TLML_7_	RNA
8502	CLONES_TRBTLML_7__infusion_TCR-JV_cDNA_25_TATCAGCA_merged_170000.txt	13471	1	2.53428e-05	TGTGCCAGCAGCCAAGGGGTCCAGGGCGGCTATGGCTACACCTTC	EEEEEEEEEEEEEEEEEEEEEEEEEEEEEEEEEEEEEEEEEEEEE	TRBV4-2*00(569),TRBV4-3*00(553)	TRBD1*00(25),TRBD2*00(25)	TRBJ1-2*00(94)		537|553|574|0|16||80.0;537|553|574|0|16|SC539T|64.0	16|21|36|21|26||25.0;28|33|48|22|27||25.0	24|40|68|29|45||80.0												TGTGCCAGCAGCCAAGGGGTCCAGGGCGGCTATGGCTACACCTTC	36								CASSQGVQGGYGYTF		:::::::::0:-1:16:21:-4:-3:26:29:-4:45:::	TLML_7_	RNA
8503	CLONES_TRBTLML_7__infusion_TCR-JV_cDNA_25_TATCAGCA_merged_170000.txt	13472	1	2.53428e-05	TGTGCCAGCAGCCAAGGGGCAGCTCGGGACACTGAAGCTTTCTTT	EEEEEEEEEEEEEEEEEEEEEEEEEEEEEEEEEEEEEEEEEEEEE	TRBV3-1*00(175),TRBV3-2*00(175)		TRBJ1-1*00(225)		543|559|580|0|16||80.0;543|559|580|0|16||80.0		23|40|68|28|45||85.0												TGTGCCAGCAGCCAAGGGGCAGCTCGGGACACTGAAGCTTTCTTT	36								CASSQGAARDTEAFF		:::::::::0:-1:16:::::28:-3:45:::	TLML_7_	RNA
8504	CLONES_TRBTLML_7__infusion_TCR-JV_cDNA_25_TATCAGCA_merged_170000.txt	13473	1	2.53428e-05	TGTGCCAGCAGCCAAGGGACTAGCGGGAGTTCTGAGCAGTTCTTC	EEEEEEEEEEEEEEEEEEEEEEEEEEEEEEEEEEEEEEEEEEEEE	TRBV3-1*00(545),TRBV3-2*00(497)	TRBD2*00(65)	TRBJ2-1*00(205)		543|559|580|0|16||80.0;543|559|580|0|16||80.0	17|30|48|16|29||65.0	29|42|70|32|45||65.0												TGTGCCAGCAGCCAAGGGACTAGCGGGAGTTCTGAGCAGTTCTTC	36								CASSQGTSGSSEQFF		:::::::::0:-1:16:16:-1:-2:29:32:-9:45:::	TLML_7_	RNA
8506	CLONES_TRBTLML_7__infusion_TCR-JV_cDNA_25_TATCAGCA_merged_170000.txt	13475	1	2.53428e-05	TGTGCCAGCAGCCAAGGACTACCGGGCACCGGGGAGCTGTTTTTT	EEE<EEEEEEEEEEEEEEEEEEEEEEEEEEAE<AEEEEEEEEEEE	TRBV3-1*00(835)	TRBD2*00(34)	TRBJ2-2*00(235)		543|559|580|0|16||80.0	18|28|48|16|26|SG23C|34.0	24|43|71|26|45||95.0												TGTGCCAGCAGCCAAGGACTACCGGGCACCGGGGAGCTGTTTTTT	27								CASSQGLPGTGELFF		:::::::::0:-1:16:16:-2:-4:26:26:-4:45:::	TLML_7_	RNA
8507	CLONES_TRBTLML_7__infusion_TCR-JV_cDNA_25_TATCAGCA_merged_170000.txt	13476	1	2.53428e-05	TGTGCCAGCAGCCAAGGACTAGCGGGAGGAGGTGAGCAGTTCTTC	EEEEEEEEEEEEEEEEEEEEEEEEEEEEEEEEEEEEAEEA<AEAA	TRBV4-2*00(500),TRBV4-3*00(484)	TRBD2*00(65)	TRBJ2-1*00(205)		537|553|574|0|16||80.0;537|553|574|0|16|SC539T|64.0	18|31|48|16|29||65.0	29|42|70|32|45||65.0												TGTGCCAGCAGCCAAGGACTAGCGGGAGGAGGTGAGCAGTTCTTC	27								CASSQGLAGGGEQFF		:::::::::0:-1:16:16:-2:-1:29:32:-9:45:::	TLML_7_	RNA
8508	CLONES_TRBTLML_7__infusion_TCR-JV_cDNA_25_TATCAGCA_merged_170000.txt	13477	1	2.53428e-05	TGTGCCAGCAGCCAAGGACAGGGGGCCTACAATGAGCAGTTCTTC	EEEEEEEEEEEEEEEEEEEEEEEEEEEEEEEEEEEEEEEEEEEEE	TRBV7-3*00(235)	TRBD1*00(50)	TRBJ2-1*00(240)		540|552|577|0|12||60.0	13|23|36|15|25||50.0	22|42|70|25|45||100.0												TGTGCCAGCAGCCAAGGACAGGGGGCCTACAATGAGCAGTTCTTC	36								CASSQGQGAYNEQFF		:::::::::0:-5:12:15:-1:-1:25:25:-2:45:::	TLML_7_	RNA
8509	CLONES_TRBTLML_7__infusion_TCR-JV_cDNA_25_TATCAGCA_merged_170000.txt	13478	1	2.53428e-05	TGTGCCAGCAGCCAAGGACAGACACCCACGTATGGCTACACCTTC	EEEEEEEEEEEEEEEEEEEEEEEEEEEEEEEEEEEEEEEEEEEEE	TRBV3-1*00(1070)	TRBD1*00(25)	TRBJ1-2*00(115)		543|559|580|0|16||80.0	14|19|36|16|21||25.0	25|40|68|30|45||75.0												TGTGCCAGCAGCCAAGGACAGACACCCACGTATGGCTACACCTTC	36								CASSQGQTPTYGYTF		:::::::::0:-1:16:16:-2:-5:21:30:-5:45:::	TLML_7_	RNA
8510	CLONES_TRBTLML_7__infusion_TCR-JV_cDNA_25_TATCAGCA_merged_170000.txt	13479	1	2.53428e-05	TGTGCCAGCAGCCAAGGAGGGGGTCTGAACACTGAAGCTTTCTTT	EEEEEEEEEEEEEEEEEEEEEEEEEEEEEEEEEEEEEEEEEEEEE	TRBV4-2*00(150)	TRBD1*00(30)	TRBJ1-1*00(240)		537|553|574|0|16||80.0	17|23|36|17|23||30.0	20|40|68|25|45||100.0												TGTGCCAGCAGCCAAGGAGGGGGTCTGAACACTGAAGCTTTCTTT	36								CASSQGGGLNTEAFF		:::::::::0:-1:16:17:-5:-1:23:25:0:45:::	TLML_7_	RNA
8511	CLONES_TRBTLML_7__infusion_TCR-JV_cDNA_25_TATCAGCA_merged_170000.txt	13480	1	2.53428e-05	TGTGCCAGCAGCCAAGATTTCTCTGGGGCCAACGTCCTGACTTTC	EEEEEEEEEEEEEEEEEEEEEEEEEEEEEEEEEEEEEEEEEEEEE	TRBV3-1*00(575),TRBV3-2*00(527)		TRBJ2-6*00(265)		543|561|580|0|18||90.0;543|561|580|0|18||90.0		20|45|73|20|45||125.0												TGTGCCAGCAGCCAAGATTTCTCTGGGGCCAACGTCCTGACTTTC	36								CASSQDFSGANVLTF		:::::::::0:1:18:::::20:0:45:::	TLML_7_	RNA
8512	CLONES_TRBTLML_7__infusion_TCR-JV_cDNA_25_TATCAGCA_merged_170000.txt	13481	1	2.53428e-05	TGTGCCAGCAGCCAAGATTATAGCGGGGTAGAGACCCAGTACTTC	EEEEEEEEEAAEEAEEEEEEEEEEEEEEAEEEAEEEEEEEEEEEE	TRBV4-2*00(774)	TRBD2*00(35)	TRBJ2-5*00(220)		537|555|574|0|18||90.0	21|28|48|20|27||35.0	24|40|68|29|45||80.0												TGTGCCAGCAGCCAAGATTATAGCGGGGTAGAGACCCAGTACTTC	32								CASSQDYSGVETQYF		:::::::::0:1:18:20:-5:-4:27:29:-4:45:::	TLML_7_	RNA
8513	CLONES_TRBTLML_7__infusion_TCR-JV_cDNA_25_TATCAGCA_merged_170000.txt	13482	1	2.53428e-05	TGTGCCAGCAGCCAAGATTACGGAGTGGGCACTGAAGCTTTCTTT	EEEEEEEEEEEEEEEEEEEEEEEEEEEEEEEEEEEEEEEEEEEEE	TRBV4-2*00(113)		TRBJ1-1*00(220)		537|555|574|0|18||90.0		24|40|68|29|45||80.0												TGTGCCAGCAGCCAAGATTACGGAGTGGGCACTGAAGCTTTCTTT	36								CASSQDYGVGTEAFF		:::::::::0:1:18:::::29:-4:45:::	TLML_7_	RNA
8514	CLONES_TRBTLML_7__infusion_TCR-JV_cDNA_25_TATCAGCA_merged_170000.txt	13483	1	2.53428e-05	TGTGCCAGCAGCCAAGATTACAGCGGGCCGACCGAGCAGTACTTC	EEEEEEEEEEEEEEEEEEEEEEEEEEEEEEEEEEEEEEEEEEEEE	TRBV3-1*00(275),TRBV3-2*00(275)	TRBD2*00(30),TRBD1*00(29)	TRBJ2-7*00(205)		543|561|580|0|18||90.0;543|561|580|0|18||90.0	22|28|48|21|27||30.0;15|24|36|19|28|SG19C|29.0	26|39|67|32|45||65.0												TGTGCCAGCAGCCAAGATTACAGCGGGCCGACCGAGCAGTACTTC	36								CASSQDYSGPTEQYF		:::::::::0:1:18:21:-6:-4:27:32:-6:45:::	TLML_7_	RNA
8515	CLONES_TRBTLML_7__infusion_TCR-JV_cDNA_25_TATCAGCA_merged_170000.txt	13484	1	2.53428e-05	TGTGCCAGCAGCCAAGATCTTGGGGGCCACAATGAGCAGTTCTTC	EEEEEEEEEEEEEEEEEEEEEEEEEEEEEEEEEEEEEEEEEEEEE	TRBV3-1*00(185),TRBV3-2*00(185)	TRBD2*00(25)	TRBJ2-1*00(225)		543|566|580|0|23||115.0;543|566|580|0|23||115.0	29|34|48|23|28||25.0	25|42|70|28|45||85.0												TGTGCCAGCAGCCAAGATCTTGGGGGCCACAATGAGCAGTTCTTC	36								CASSQDLGGHNEQFF		:::::::::0:6:23:23:-13:2:28:28:-5:45:::	TLML_7_	RNA
8516	CLONES_TRBTLML_7__infusion_TCR-JV_cDNA_25_TATCAGCA_merged_170000.txt	13485	1	2.53428e-05	TGTGCCAGCAGCCAAGATCTGGGGGGCCGTGGTACGCAGTATTTT	EEEEEEEEEEEEEEEEEEEEEEEEEEEEEEEEEEEEEEEEEEEEE	TRBV4-2*00(147)	TRBD1*00(30)	TRBJ2-3*00(205)		537|557|574|0|20||100.0	18|24|36|21|27||30.0	28|41|69|32|45||65.0												TGTGCCAGCAGCCAAGATCTGGGGGGCCGTGGTACGCAGTATTTT	36								CASSQDLGGRGTQYF		:::::::::0:3:20:21:-6:0:27:32:-8:45:::	TLML_7_	RNA
8517	CLONES_TRBTLML_7__infusion_TCR-JV_cDNA_25_TATCAGCA_merged_170000.txt	13486	1	2.53428e-05	TGTGCCAGCAGCCAAGATCCCGGGCCTGACAATGAGCAGTTCTTC	EEEEEEEEEEEEEEEEEEEEEEEEEEEEEEEEEEEEEEEEEEEEE	TRBV4-2*00(165)	TRBD1*00(25),TRBD2*00(25)	TRBJ2-1*00(225)		537|556|574|0|19||95.0	10|15|36|19|24||25.0;14|19|48|19|24||25.0	25|42|70|28|45||85.0												TGTGCCAGCAGCCAAGATCCCGGGCCTGACAATGAGCAGTTCTTC	36								CASSQDPGPDNEQFF		:::::::::0:2:19:19:2:-9:24:28:-5:45:::	TLML_7_	RNA
8518	CLONES_TRBTLML_7__infusion_TCR-JV_cDNA_25_TATCAGCA_merged_170000.txt	13487	1	2.53428e-05	TGTGCCAGCAGCCAAGATCACGGGAAAACTAACGGCTACACCTTC	EEEEEEEEEEEEEEEEEEEEEEEEEEEEEEEEEEEEEEEEEEEEE	TRBV4-2*00(395),TRBV4-3*00(379)	TRBD1*00(25),TRBD2*00(25)	TRBJ1-2*00(200)		537|556|574|0|19||95.0;537|556|574|0|19|SC539T|79.0	11|16|36|20|25||25.0;15|20|48|20|25||25.0	28|40|68|33|45||60.0												TGTGCCAGCAGCCAAGATCACGGGAAAACTAACGGCTACACCTTC	36								CASSQDHGKTNGYTF		:::::::::0:2:19:20:1:-8:25:33:-8:45:::	TLML_7_	RNA
8519	CLONES_TRBTLML_7__infusion_TCR-JV_cDNA_25_TATCAGCA_merged_170000.txt	13488	1	2.53428e-05	TGTGCCAGCAGCCAAGATGGCGCTAGCGTCAATGAGCAGTTCTTC	EEAEEEEEEEEEEEEEEEEEEEEEEEEEEEEAEEEEAAEEEEAAE	TRBV4-2*00(515),TRBV4-3*00(499)	TRBD2*00(30)	TRBJ2-1*00(220)		537|555|574|0|18||90.0;537|555|574|0|18|SC539T|74.0	6|12|48|20|26||30.0	26|42|70|29|45||80.0												TGTGCCAGCAGCCAAGATGGCGCTAGCGTCAATGAGCAGTTCTTC	32								CASSQDGASVNEQFF		:::::::::0:1:18:20:10:-20:26:29:-6:45:::	TLML_7_	RNA
8520	CLONES_TRBTLML_7__infusion_TCR-JV_cDNA_25_TATCAGCA_merged_170000.txt	13489	1	2.53428e-05	TGTGCCAGCAGCCAAGATGGAGGGAACACAGATACGCAGTATTTT	EEEEEEEEEEEEEEEEEEEEEEEEEEEEEEEEEEEEEEEEEEEEE	TRBV3-1*00(390),TRBV3-2*00(374)	TRBD2*00(30)	TRBJ2-3*00(235)		543|561|580|0|18||90.0;543|561|580|0|18||90.0	26|32|48|18|24||30.0	22|41|69|26|45||95.0												TGTGCCAGCAGCCAAGATGGAGGGAACACAGATACGCAGTATTTT	36								CASSQDGGNTDTQYF		:::::::::0:1:18:18:-10:0:24:26:-2:45:::	TLML_7_	RNA
8521	CLONES_TRBTLML_7__infusion_TCR-JV_cDNA_25_TATCAGCA_merged_170000.txt	13490	1	2.53428e-05	TGTGCCAGCAGCCAAGATGGAAGGGGATGGGAGACCCAGTACTTC	EEEEEEEEEEEEEEEEEEEEEAEEEEEEEEEEEEEEEEEEEEEEE	TRBV3-1*00(310),TRBV3-2*00(310)	TRBD1*00(25)	TRBJ2-5*00(215)		543|561|580|0|18||90.0;543|561|580|0|18||90.0	17|22|36|21|26||25.0	25|40|68|30|45||75.0												TGTGCCAGCAGCCAAGATGGAAGGGGATGGGAGACCCAGTACTTC	32								CASSQDGRGWETQYF		:::::::::0:1:18:21:-5:-2:26:30:-5:45:::	TLML_7_	RNA
8522	CLONES_TRBTLML_7__infusion_TCR-JV_cDNA_25_TATCAGCA_merged_170000.txt	13491	1	2.53428e-05	TGTGCCAGCAGCCAAGATGAATCCCGATACACTGAAGCTTTCTTT	EEEEEEEEEEEEEEEEEEEEEEEEEEEEEEEEEEEEEEEEEEEEE	TRBV14*00(545)	TRBD1*00(25),TRBD2*00(25)	TRBJ1-1*00(225)		516|534|553|0|18||90.0	8|13|36|21|26||25.0;3|8|48|21|26||25.0	23|40|68|28|45||85.0												TGTGCCAGCAGCCAAGATGAATCCCGATACACTGAAGCTTTCTTT	36								CASSQDESRYTEAFF		:::::::::0:1:18:21:4:-11:26:28:-3:45:::	TLML_7_	RNA
8523	CLONES_TRBTLML_7__infusion_TCR-JV_cDNA_25_TATCAGCA_merged_170000.txt	13492	1	2.53428e-05	TGTGCCAGCAGCCAAGATATGTGGGGACAAGAGACCCAGTACTTC	EEEEEEEEEEEEEEEEEEEEEEEEEEEEEEEEEEEEEEEEEEEEE	TRBV14*00(265)		TRBJ2-5*00(230)		516|534|553|0|18||90.0		22|40|68|27|45||90.0												TGTGCCAGCAGCCAAGATATGTGGGGACAAGAGACCCAGTACTTC	36								CASSQDMWGQETQYF		:::::::::0:1:18:::::27:-2:45:::	TLML_7_	RNA
8524	CLONES_TRBTLML_7__infusion_TCR-JV_cDNA_25_TATCAGCA_merged_170000.txt	13493	1	2.53428e-05	TGTGCCAGCAGCCAAGATATGGCGGGGCCCTATGGCTACACCTTC	EEEEEEEEEEEEEEEEEEEEEEEEEEEEEEEEEEEEEEEEEEEEE	TRBV3-1*00(160),TRBV3-2*00(160)	TRBD1*00(25),TRBD2*00(25)	TRBJ1-2*00(220)		543|561|580|0|18||90.0;543|561|580|0|18||90.0	19|24|36|23|28||25.0;23|28|48|21|26||25.0	24|40|68|29|45||80.0												TGTGCCAGCAGCCAAGATATGGCGGGGCCCTATGGCTACACCTTC	36								CASSQDMAGPYGYTF		:::::::::0:1:18:23:-7:0:28:29:-4:45:::	TLML_7_	RNA
8525	CLONES_TRBTLML_7__infusion_TCR-JV_cDNA_25_TATCAGCA_merged_170000.txt	13494	1	2.53428e-05	TGTGCCAGCAGCCAAGATATGGGACCACACAATGAGCAGTTCTTC	EEEEEEEEEEEEEEEEEEEEEEEEEEEEEEEEEEEEEEEEEEEEE	TRBV4-2*00(455),TRBV4-3*00(439)	TRBD1*00(25),TRBD2*00(25)	TRBJ2-1*00(225)		537|555|574|0|18||90.0;537|555|574|0|18|SC539T|74.0	12|17|36|20|25||25.0;16|21|48|20|25||25.0	25|42|70|28|45||85.0												TGTGCCAGCAGCCAAGATATGGGACCACACAATGAGCAGTTCTTC	36								CASSQDMGPHNEQFF		:::::::::0:1:18:20:0:-7:25:28:-5:45:::	TLML_7_	RNA
8526	CLONES_TRBTLML_7__infusion_TCR-JV_cDNA_25_TATCAGCA_merged_170000.txt	13495	1	2.53428e-05	TGTGCCAGCAGCCAAGATATGAGCGGGGGAGATGAGCAGTTCTTC	EEEEEEEEEEEEEEEEEEEEEEEEEEEEEEEEEEEEEEEEEEEEE	TRBV3-1*00(350),TRBV3-2*00(334)	TRBD2*00(30)	TRBJ2-1*00(210)		543|561|580|0|18||90.0;543|561|580|0|18||90.0	22|28|48|21|27||30.0	28|42|70|31|45||70.0												TGTGCCAGCAGCCAAGATATGAGCGGGGGAGATGAGCAGTTCTTC	36								CASSQDMSGGDEQFF		:::::::::0:1:18:21:-6:-4:27:31:-8:45:::	TLML_7_	RNA
8527	CLONES_TRBTLML_7__infusion_TCR-JV_cDNA_25_TATCAGCA_merged_170000.txt	13496	1	2.53428e-05	TGTGCCAGCAGCCAAGATATATCCAAAGGAAACACCATATATTTT	EEEEEEEEEEEEEEEEEEEEEEEEEEEEEEEEEEEEEEEEEEEEE	TRBV4-2*00(189),TRBV4-3*00(173)		TRBJ1-3*00(230)		537|555|574|0|18||90.0;537|555|574|0|18|SC539T|74.0		24|42|70|27|45||90.0												TGTGCCAGCAGCCAAGATATATCCAAAGGAAACACCATATATTTT	36								CASSQDISKGNTIYF		:::::::::0:1:18:::::27:-4:45:::	TLML_7_	RNA
8528	CLONES_TRBTLML_7__infusion_TCR-JV_cDNA_25_TATCAGCA_merged_170000.txt	13497	1	2.53428e-05	TGTGCCAGCAGCCAAGACTCAGGGTTTGTCACTGAAGCTTTCTTT	EEEEEEEEEEEEEEEEEE7EEEEEEEEEEEEEEEEEEEEEEEEEE	TRBV14*00(197)	TRBD1*00(25)	TRBJ1-1*00(220)		516|533|553|0|17||85.0	16|21|36|19|24||25.0	24|40|68|29|45||80.0												TGTGCCAGCAGCCAAGACTCAGGGTTTGTCACTGAAGCTTTCTTT	22								CASSQDSGFVTEAFF		:::::::::0:0:17:19:-4:-3:24:29:-4:45:::	TLML_7_	RNA
8529	CLONES_TRBTLML_7__infusion_TCR-JV_cDNA_25_TATCAGCA_merged_170000.txt	13498	1	2.53428e-05	TGTGCCAGCAGCCAAGAGCGGGTAGCAAATCAGCCCCAGCATTTT	EEEEEEEEEEEEEEEEEEEAEEEEEEEEEEEEEEEEEEEEEEEEE	TRBV4-2*00(365),TRBV4-3*00(349)	TRBD2*00(25)	TRBJ1-5*00(230)		537|554|574|0|17||85.0;537|554|574|0|17|SC539T|69.0	23|28|48|17|22||25.0	24|42|70|27|45||90.0												TGTGCCAGCAGCCAAGAGCGGGTAGCAAATCAGCCCCAGCATTTT	32								CASSQERVANQPQHF		:::::::::0:0:17:17:-7:-4:22:27:-4:45:::	TLML_7_	RNA
8530	CLONES_TRBTLML_7__infusion_TCR-JV_cDNA_25_TATCAGCA_merged_170000.txt	13499	1	2.53428e-05	TGTGCCAGCAGCCAAGAGGAGCTAGCCTACAATGAGCAGTTCTTC	EEEEEEAEEEEEEEEEEEEEEEEEEEEEEEEEEEEEEEAEEEEEE	TRBV14*00(320)	TRBD2*00(25)	TRBJ2-1*00(240)		516|533|553|0|17||85.0	7|12|48|20|25||25.0	22|42|70|25|45||100.0												TGTGCCAGCAGCCAAGAGGAGCTAGCCTACAATGAGCAGTTCTTC	32								CASSQEELAYNEQFF		:::::::::0:0:17:20:9:-20:25:25:-2:45:::	TLML_7_	RNA
8531	CLONES_TRBTLML_7__infusion_TCR-JV_cDNA_25_TATCAGCA_merged_170000.txt	13500	1	2.53428e-05	TGTGCCAGCAGCCAAGAGACAGGGGAGGCCTCTGAAGCTTTCTTT	EEEEAEEEEEEEEEEEEEEEEEEEEEEEEEEEEEEEEEEEEEEEE	TRBV4-2*00(585),TRBV4-3*00(569)	TRBD1*00(40)	TRBJ1-1*00(210)		537|554|574|0|17||85.0;537|554|574|0|17|SC539T|69.0	14|22|36|17|25||40.0	26|40|68|31|45||70.0												TGTGCCAGCAGCCAAGAGACAGGGGAGGCCTCTGAAGCTTTCTTT	32								CASSQETGEASEAFF		:::::::::0:0:17:17:-2:-2:25:31:-6:45:::	TLML_7_	RNA
8532	CLONES_TRBTLML_7__infusion_TCR-JV_cDNA_25_TATCAGCA_merged_170000.txt	13501	1	2.53428e-05	TGTGCCAGCAGCCAAGAGACAGGGGAGGCCACTGAAGCTTTCTTT	EEEEEEEEEEEEEEEEEEEEEEEEEEEEEEEEEEAEEEEEEEEEE	TRBV4-2*00(585),TRBV4-3*00(569)	TRBD1*00(40)	TRBJ1-1*00(220)		537|554|574|0|17||85.0;537|554|574|0|17|SC539T|69.0	14|22|36|17|25||40.0	24|40|68|29|45||80.0												TGTGCCAGCAGCCAAGAGACAGGGGAGGCCACTGAAGCTTTCTTT	32								CASSQETGEATEAFF		:::::::::0:0:17:17:-2:-2:25:29:-4:45:::	TLML_7_	RNA
8533	CLONES_TRBTLML_7__infusion_TCR-JV_cDNA_25_TATCAGCA_merged_170000.txt	13502	1	2.53428e-05	TGTGCCAGCAGCCAAGAACGGACAGTCTACAATGAGCAGTTCTTC	EEEEEEEEEEEEEEEEEEEEEEEEEEEEEEEEEEEEEEEEEEEEE	TRBV3-1*00(825)	TRBD1*00(30)	TRBJ2-1*00(175)		543|560|580|0|17||85.0	13|19|36|19|25||30.0	23|42|70|26|45||95.0												TGTGCCAGCAGCCAAGAACGGACAGTCTACAATGAGCAGTTCTTC	36								CASSQERTVYNEQFF		:::::::::0:0:17:19:-1:-5:25:26:-3:45:::	TLML_7_	RNA
8534	CLONES_TRBTLML_7__infusion_TCR-JV_cDNA_25_TATCAGCA_merged_170000.txt	13503	1	2.53428e-05	TGTGCCAGCAGCCAAGAACATACTTCCCAAGAGACCCAGTACTTC	EEEEEEEEEEEEEEEEEEEEEEEEEEEEEEEEEEEEEEEEEEEEE	TRBV4-2*00(552),TRBV4-3*00(536)		TRBJ2-5*00(93)		537|554|574|0|17||85.0;537|554|574|0|17|SC539T|69.0		21|40|68|26|45||95.0												TGTGCCAGCAGCCAAGAACATACTTCCCAAGAGACCCAGTACTTC	36								CASSQEHTSQETQYF		:::::::::0:0:17:::::26:-1:45:::	TLML_7_	RNA
8535	CLONES_TRBTLML_7__infusion_TCR-JV_cDNA_25_TATCAGCA_merged_170000.txt	13504	1	2.53428e-05	TGTGCCAGCAGCCAAGAAGGGGCTAGTGTGAATGAGCAGTTCTTC	EEEEAEEEEEEEEEEEEEEEEEEEEEEEEEEEEAEEEEEEEEEEE	TRBV4-2*00(310),TRBV4-3*00(294)	TRBD2*00(30)	TRBJ2-1*00(215)		537|554|574|0|17||85.0;537|554|574|0|17|SC539T|69.0	7|13|48|21|27||30.0	27|42|70|30|45||75.0												TGTGCCAGCAGCCAAGAAGGGGCTAGTGTGAATGAGCAGTTCTTC	32								CASSQEGASVNEQFF		:::::::::0:0:17:21:9:-19:27:30:-7:45:::	TLML_7_	RNA
8536	CLONES_TRBTLML_7__infusion_TCR-JV_cDNA_25_TATCAGCA_merged_170000.txt	13505	1	2.53428e-05	TGTGCCAGCAGCCAAGAAGAAAAAGCTAACTATGGCTACACCTTC	EEEEEEEEEEEEEEEEEEEEAEEEEEEEEEEEEEEEEEEEEEEEE	TRBV4-2*00(485),TRBV4-3*00(469)		TRBJ1-2*00(250)		537|554|574|0|17||85.0;537|554|574|0|17|SC539T|69.0		18|40|68|23|45||110.0												TGTGCCAGCAGCCAAGAAGAAAAAGCTAACTATGGCTACACCTTC	32								CASSQEEKANYGYTF		:::::::::0:0:17:::::23:2:45:::	TLML_7_	RNA
8537	CLONES_TRBTLML_7__infusion_TCR-JV_cDNA_25_TATCAGCA_merged_170000.txt	13506	1	2.53428e-05	TGTGCCAGCAGCCAAGAAATCCTAGCGGGACCTGAGCAGTTCTTC	EAEEEEEEEEEEEEEEEEEEEEEEEEEEEEEEEEEEEEE6AEEAA	TRBV4-2*00(926),TRBV4-3*00(894)	TRBD2*00(45)	TRBJ2-1*00(80)		537|554|574|0|17||85.0;537|554|574|0|17|SC539T|69.0	20|29|48|21|30||45.0	29|42|70|32|45||65.0												TGTGCCAGCAGCCAAGAAATCCTAGCGGGACCTGAGCAGTTCTTC	21								CASSQEILAGPEQFF		:::::::::0:0:17:21:-4:-3:30:32:-9:45:::	TLML_7_	RNA
8538	CLONES_TRBTLML_7__infusion_TCR-JV_cDNA_25_TATCAGCA_merged_170000.txt	13507	1	2.53428e-05	TGTGCCAGCAGCCAAGAAATGGGAGGGGGCTATGGCTACACCTTC	EEEEEEEEEEEEEEEEEEEEEEEEEEEEEEEEEEEEEEEEEEEEA	TRBV4-2*00(365),TRBV4-3*00(349)	TRBD2*00(35),TRBD1*00(30)	TRBJ1-2*00(220)		537|554|574|0|17||85.0;537|554|574|0|17|SC539T|69.0	25|32|48|20|27||35.0;17|23|36|23|29||30.0	24|40|68|29|45||80.0												TGTGCCAGCAGCCAAGAAATGGGAGGGGGCTATGGCTACACCTTC	32								CASSQEMGGGYGYTF		:::::::::0:0:17:20:-9:0:27:29:-4:45:::	TLML_7_	RNA
8539	CLONES_TRBTLML_7__infusion_TCR-JV_cDNA_25_TATCAGCA_merged_170000.txt	13508	1	2.53428e-05	TGTGCCAGCAGCCAAGAAAGAGTAGCCACCGGAGGGCTGTTTTTT	EEEEEEEEAAEEEEEEEAEEEEEEAEEEEEEEEEAEEEEEEEEEE	TRBV4-2*00(400),TRBV4-3*00(384)		TRBJ2-2*00(203)		537|554|574|0|17||85.0;537|554|574|0|17|SC539T|69.0		24|43|71|26|45|SG30ASA32G|63.0												TGTGCCAGCAGCCAAGAAAGAGTAGCCACCGGAGGGCTGTTTTTT	32								CASSQERVATGGLFF		:::::::::0:0:17:::::26:-4:45:::	TLML_7_	RNA
8540	CLONES_TRBTLML_7__infusion_TCR-JV_cDNA_25_TATCAGCA_merged_170000.txt	13509	1	2.53428e-05	TGTGCCAGCAGCCAAATGGGGGCGCATGACTATGGCTACACCTTC	EEEEEEEEEEEEEEEEEEEEEEEEEEEEEEEEEEEEEEEEEEEEE	TRBV9*00(81)	TRBD1*00(40)	TRBJ1-2*00(225)		559|571|595|0|12||60.0	18|26|36|17|25||40.0	23|40|68|28|45||85.0												TGTGCCAGCAGCCAAATGGGGGCGCATGACTATGGCTACACCTTC	36								CASSQMGAHDYGYTF		:::::::::0:-4:12:17:-6:2:25:28:-3:45:::	TLML_7_	RNA
8541	CLONES_TRBTLML_7__infusion_TCR-JV_cDNA_25_TATCAGCA_merged_170000.txt	13510	1	2.53428e-05	TGTGCCAGCAGCCAAACCGTCCTAGGCGCGGATACGCAGTATTTT	EEEEEEEEEEEEEEEEEEEEEEEEEEEEEEEEEEEEEEEEEEEEE	TRBV3-1*00(170),TRBV3-2*00(170)	TRBD1*00(25)	TRBJ2-3*00(215)		543|558|580|0|15||75.0;543|558|580|0|15||75.0	21|26|36|24|29||25.0	26|41|69|30|45||75.0												TGTGCCAGCAGCCAAACCGTCCTAGGCGCGGATACGCAGTATTTT	36								CASSQTVLGADTQYF		:::::::::0:-2:15:24:-9:2:29:30:-6:45:::	TLML_7_	RNA
8542	CLONES_TRBTLML_7__infusion_TCR-JV_cDNA_25_TATCAGCA_merged_170000.txt	13511	1	2.53428e-05	TGTGCCAGCAGCCAAACCACCGGGACTAGGGTTACGCAGTATTTT	EEEEEEEEEEEEEEEEAEEEEEEAEEEEEEEEEEEE7EEEEEEEE	TRBV5-6*00(490),TRBV5-7*00(458),TRBV5-5*00(442)	TRBD2*00(50)	TRBJ2-3*00(205)		550|562|586|0|12||60.0;551|563|587|0|12||60.0;549|561|585|0|12||60.0	14|24|48|19|29||50.0	28|41|69|32|45||65.0												TGTGCCAGCAGCCAAACCACCGGGACTAGGGTTACGCAGTATTTT	22								CASSQTTGTRVTQYF		:::::::::0:-4:12:19:2:-8:29:32:-8:45:::	TLML_7_	RNA
8543	CLONES_TRBTLML_7__infusion_TCR-JV_cDNA_25_TATCAGCA_merged_170000.txt	13512	1	2.53428e-05	TGTGCCAGCAGCCAAAGCGGGAGGGCCGGTGATACGCAGTATTTT	EEEEEEEEEEEEEEEEEEEEEEEEEEEEEEEEEEEEEEEEEEEEE	TRBV6-1*00(145),TRBV6-4*00(145),TRBV6-5*00(145),TRBV6-6*00(145),TRBV6-9*00(129)	TRBD2*00(60)	TRBJ2-3*00(215)		516|527|553|0|11||55.0;518|529|555|0|11||55.0;519|530|556|0|11||55.0;516|527|553|0|11||55.0;515|526|552|0|11||55.0	22|34|48|15|27||60.0	26|41|69|30|45||75.0												TGTGCCAGCAGCCAAAGCGGGAGGGCCGGTGATACGCAGTATTTT	36								CASSQSGRAGDTQYF		:::::::::0:-6:11:15:-6:2:27:30:-6:45:::	TLML_7_	RNA
8544	CLONES_TRBTLML_7__infusion_TCR-JV_cDNA_25_TATCAGCA_merged_170000.txt	13513	1	2.53428e-05	TGTGCCAGCAGCCAAAACGTCGGGGGGTTGACTGAAGCTTTCTTT	EEEEEEEEEEEEEEEEEEEEEEEEEEEEEEEEEEEEEEEEEEEEE	TRBV28*00(330)	TRBD1*00(25)	TRBJ1-1*00(199)		564|575|601|0|11||55.0	18|23|36|21|26||25.0	25|40|68|30|45||75.0												TGTGCCAGCAGCCAAAACGTCGGGGGGTTGACTGAAGCTTTCTTT	36								CASSQNVGGLTEAFF		:::::::::0:-6:11:21:-6:-1:26:30:-5:45:::	TLML_7_	RNA
8545	CLONES_TRBTLML_7__infusion_TCR-JV_cDNA_25_TATCAGCA_merged_170000.txt	13514	1	2.53428e-05	TGTGCCAGCAGCCAAAAACCCGCTCGGGGGGAGACCCAGTACTTC	EEEEEEEEEEEEEEEEEAEEEEEEEEAEEEEEEEEEEEEEEEEEE	TRBV13*00(490)	TRBD2*00(30)	TRBJ2-5*00(215)		567|579|604|0|12||60.0	4|10|48|18|24||30.0	25|40|68|30|45||75.0												TGTGCCAGCAGCCAAAAACCCGCTCGGGGGGAGACCCAGTACTTC	32								CASSQKPARGETQYF		:::::::::0:-5:12:18:12:-22:24:30:-5:45:::	TLML_7_	RNA
8546	CLONES_TRBTLML_7__infusion_TCR-JV_cDNA_25_TATCAGCA_merged_170000.txt	13515	1	2.53428e-05	TGTGCCAGCAGCCAAAAACATACTTCCCAAGAGACCCAGTACTTC	EEEEEEEEEEEEEEEEEEEEEEEEEEEEEEEEEEEEEEEEEEEAA	TRBV4-2*00(542),TRBV4-3*00(526)		TRBJ2-5*00(93)		537|552|574|0|15||75.0;537|552|574|0|15|SC539T|59.0		21|40|68|26|45||95.0												TGTGCCAGCAGCCAAAAACATACTTCCCAAGAGACCCAGTACTTC	32								CASSQKHTSQETQYF		:::::::::0:-2:15:::::26:-1:45:::	TLML_7_	RNA
8547	CLONES_TRBTLML_7__infusion_TCR-JV_cDNA_25_TATCAGCA_merged_170000.txt	13516	1	2.53428e-05	TGTGCCAGCAGCGTTTCAGCGGGAGGGATCTACGAGCAGTACTTC	EEEEEEEEEEEEEEEEEAEEEEEEEEEE7EEEEEEEAEEEEEEEE	TRBV9*00(505)	TRBD2*00(50)	TRBJ2-7*00(220)		559|573|595|0|14||70.0	22|32|48|17|27||50.0	23|39|67|29|45||80.0												TGTGCCAGCAGCGTTTCAGCGGGAGGGATCTACGAGCAGTACTTC	22								CASSVSAGGIYEQYF		:::::::::0:-2:14:17:-6:0:27:29:-3:45:::	TLML_7_	RNA
8548	CLONES_TRBTLML_7__infusion_TCR-JV_cDNA_25_TATCAGCA_merged_170000.txt	13517	1	2.53428e-05	TGTGCCAGCAGCGTTTGGGGCCAGGGGGATTCACCCCTCCACTTT	EEEEEEEEEEEEEEEEEEEEEEEEEEEEEEEEEEEEEEEEEEEEE	TRBV9*00(295)	TRBD1*00(39)	TRBJ1-6*00(225)		559|573|595|0|14||70.0	12|23|36|17|28|SA15C|39.0	28|45|73|28|45||85.0												TGTGCCAGCAGCGTTTGGGGCCAGGGGGATTCACCCCTCCACTTT	36								CASSVWGQGDSPLHF		:::::::::0:-2:14:17:0:-1:28:28:-8:45:::	TLML_7_	RNA
8549	CLONES_TRBTLML_7__infusion_TCR-JV_cDNA_25_TATCAGCA_merged_170000.txt	13518	1	2.53428e-05	TGTGCCAGCAGCGTTGACTTGAGCTCCTACAATGAGCAGTTCTTC	EEEEEEEEEEEEEEEEEEEEEEEEEEEEEEEEEEEEEEEEEEEEE	TRBV11-1*00(460),TRBV11-3*00(444),TRBV11-2*00(412)		TRBJ2-1*00(265)		531|543|568|0|12||60.0;521|533|558|0|12||60.0;522|534|559|0|12||60.0		17|42|70|20|45||125.0												TGTGCCAGCAGCGTTGACTTGAGCTCCTACAATGAGCAGTTCTTC	36								CASSVDLSSYNEQFF		:::::::::0:-5:12:::::20:3:45:::	TLML_7_	RNA
8550	CLONES_TRBTLML_7__infusion_TCR-JV_cDNA_25_TATCAGCA_merged_170000.txt	13519	1	2.53428e-05	TGTGCCAGCAGCGTCCAGGGGGCCCCACAAGGAGAGCAGTTCTTC	EEEEEEEEEEEEEEEEEEEEEEEEEEEEEEEEEEEAEEEEEE<EE	TRBV9*00(360)	TRBD1*00(40)	TRBJ2-1*00(200)		559|573|595|0|14||70.0	16|24|36|15|23||40.0	30|42|70|33|45||60.0												TGTGCCAGCAGCGTCCAGGGGGCCCCACAAGGAGAGCAGTTCTTC	27								CASSVQGAPQGEQFF		:::::::::0:-2:14:15:-4:0:23:33:-10:45:::	TLML_7_	RNA
8551	CLONES_TRBTLML_7__infusion_TCR-JV_cDNA_25_TATCAGCA_merged_170000.txt	13520	1	2.53428e-05	TGTGCCAGCAGCGTCCAGGGAAGTCAGGGCTATGGCTACACCTTC	EEEEEEEEEEEEEEEEEEEEEEEEEEEEEEEEEEEEEEEEEAEEE	TRBV7-6*00(165),TRBV7-7*00(149)	TRBD1*00(29),TRBD2*00(29)	TRBJ1-2*00(220)		576|588|613|0|12||60.0;585|597|622|0|12||60.0	7|16|36|12|21|SC11A|29.0;11|20|48|12|21|SC15A|29.0	24|40|68|29|45||80.0												TGTGCCAGCAGCGTCCAGGGAAGTCAGGGCTATGGCTACACCTTC	32								CASSVQGSQGYGYTF		:::::::::0:-5:12:12:5:-8:21:29:-4:45:::	TLML_7_	RNA
8552	CLONES_TRBTLML_7__infusion_TCR-JV_cDNA_25_TATCAGCA_merged_170000.txt	13521	1	2.53428e-05	TGTGCCAGCAGCGTCGTACAGGGCGAAAAGTACGAGCAGTACTTC	EEEEEEEEEEEEEEEEEAEEEEEEEEEEEEEEEEEEEEEEEEEEE	TRBV5-5*00(375),TRBV5-6*00(359),TRBV5-7*00(343)	TRBD1*00(30)	TRBJ2-7*00(215)		549|561|585|0|12||60.0;550|562|586|0|12||60.0;551|563|587|0|12||60.0	15|21|36|17|23||30.0	24|39|67|30|45||75.0												TGTGCCAGCAGCGTCGTACAGGGCGAAAAGTACGAGCAGTACTTC	32								CASSVVQGEKYEQYF		:::::::::0:-4:12:17:-3:-3:23:30:-4:45:::	TLML_7_	RNA
8553	CLONES_TRBTLML_7__infusion_TCR-JV_cDNA_25_TATCAGCA_merged_170000.txt	13522	1	2.53428e-05	TGTGCCAGCAGCGTCGGGACAGGGTTGGCCGGGGAGCTGTTTTTT	EEEEEEEEEEEEEEEEEEEEEEEEEEEEEEEEEEEEEEEEEEEEE	TRBV9*00(295)	TRBD1*00(50)	TRBJ2-2*00(225)		559|573|595|0|14||70.0	11|21|36|14|24||50.0	26|43|71|28|45||85.0												TGTGCCAGCAGCGTCGGGACAGGGTTGGCCGGGGAGCTGTTTTTT	36								CASSVGTGLAGELFF		:::::::::0:-2:14:14:1:-3:24:28:-6:45:::	TLML_7_	RNA
8554	CLONES_TRBTLML_7__infusion_TCR-JV_cDNA_25_TATCAGCA_merged_170000.txt	13523	1	2.53428e-05	TGTGCCAGCAGCGTCGGACAGGGGAAAACCTACGAGCAGTACTTC	EEEEEEEEEEEEEEEEEEEEEEEEEEEEEEEEEEEEEEEEEEEEE	TRBV9*00(265)	TRBD1*00(45)	TRBJ2-7*00(225)		559|573|595|0|14||70.0	13|22|36|15|24||45.0	22|39|67|28|45||85.0												TGTGCCAGCAGCGTCGGACAGGGGAAAACCTACGAGCAGTACTTC	36								CASSVGQGKTYEQYF		:::::::::0:-2:14:15:-1:-2:24:28:-2:45:::	TLML_7_	RNA
8555	CLONES_TRBTLML_7__infusion_TCR-JV_cDNA_25_TATCAGCA_merged_170000.txt	13524	1	2.53428e-05	TGTGCCAGCAGCGTCGGAGGCTCCTTCCCCTACGAGCAGTACTTC	EEEEEEEEEEEEEEEEEEEEEEEEEEEEEEEEEEEEEEEEEEEEE	TRBV9*00(345)	TRBD2*00(25)	TRBJ2-7*00(225)		559|573|595|0|14||70.0	26|31|48|15|20||25.0	22|39|67|28|45||85.0												TGTGCCAGCAGCGTCGGAGGCTCCTTCCCCTACGAGCAGTACTTC	36								CASSVGGSFPYEQYF		:::::::::0:-2:14:15:-10:-1:20:28:-2:45:::	TLML_7_	RNA
8556	CLONES_TRBTLML_7__infusion_TCR-JV_cDNA_25_TATCAGCA_merged_170000.txt	13525	1	2.53428e-05	TGTGCCAGCAGCGTGGGACAGGGTATTGCAGATACGCAGTATTTT	EEEEEEEEEEEEEEEEEEEEEEEEEEEEEEEEEEEEEEEEEEEEE	TRBV12-3*00(315),TRBV12-4*00(315)	TRBD1*00(45)	TRBJ2-3*00(225)		530|541|567|0|11||55.0;530|541|567|0|11||55.0	12|21|36|14|23||45.0	24|41|69|28|45||85.0												TGTGCCAGCAGCGTGGGACAGGGTATTGCAGATACGCAGTATTTT	36								CASSVGQGIADTQYF		:::::::::0:-6:11:14:0:-3:23:28:-4:45:::	TLML_7_	RNA
8557	CLONES_TRBTLML_7__infusion_TCR-JV_cDNA_25_TATCAGCA_merged_170000.txt	13526	1	2.53428e-05	TGTGCCAGCAGCGTGGGAGCAGGGGCCAAAAACATTCAGTACTTC	EEEEEEEEEEEEEEEEEEEEEEEEEEEEEEEEEEEEEEEEEEEEE	TRBV9*00(291)	TRBD1*00(25),TRBD2*00(25)	TRBJ2-4*00(245)		559|573|595|0|14||70.0	16|21|36|19|24||25.0;25|30|48|14|19||25.0	21|42|70|24|45||105.0												TGTGCCAGCAGCGTGGGAGCAGGGGCCAAAAACATTCAGTACTTC	36								CASSVGAGAKNIQYF		:::::::::0:-2:14:19:-4:-3:24:24:-1:45:::	TLML_7_	RNA
8558	CLONES_TRBTLML_7__infusion_TCR-JV_cDNA_25_TATCAGCA_merged_170000.txt	13527	1	2.53428e-05	TGTGCCAGCAGCGTGGACGACAGGAAGGGCTATGGCTACACCTTC	EEEEEEEEEEEEEEEAEE<EEEEEEAEEEEEEEEEEAEEEEEAEE	TRBV9*00(580)	TRBD1*00(30)	TRBJ1-2*00(220)		559|573|595|0|14||70.0	14|20|36|18|24||30.0	24|40|68|29|45||80.0												TGTGCCAGCAGCGTGGACGACAGGAAGGGCTATGGCTACACCTTC	27								CASSVDDRKGYGYTF		:::::::::0:-2:14:18:-2:-4:24:29:-4:45:::	TLML_7_	RNA
8559	CLONES_TRBTLML_7__infusion_TCR-JV_cDNA_25_TATCAGCA_merged_170000.txt	13528	1	2.53428e-05	TGTGCCAGCAGCGTATCCGGACAGGTGTACAATGAGCAGTTCTTC	EEEEEEEEEEEEEEEEEEEEEEEEEEEEEEEEEEEEEEEEEEEEE	TRBV9*00(300)	TRBD1*00(35)	TRBJ2-1*00(230)		559|574|595|0|15||75.0	13|20|36|18|25||35.0	24|42|70|27|45||90.0												TGTGCCAGCAGCGTATCCGGACAGGTGTACAATGAGCAGTTCTTC	36								CASSVSGQVYNEQFF		:::::::::0:-1:15:18:-1:-4:25:27:-4:45:::	TLML_7_	RNA
8560	CLONES_TRBTLML_7__infusion_TCR-JV_cDNA_25_TATCAGCA_merged_170000.txt	13529	1	2.53428e-05	TGTGCCAGCAGCGTATGGGGGACAGGGGGTACTGAAGCTTTCTTT	EEEEEEEEEEEEEEEEEEEEEEEEEEEEEEEEEEEEEEEEEEEEE	TRBV9*00(495)	TRBD1*00(55)	TRBJ1-1*00(215)		559|574|595|0|15||75.0	12|23|36|18|29||55.0	25|40|68|30|45||75.0												TGTGCCAGCAGCGTATGGGGGACAGGGGGTACTGAAGCTTTCTTT	36								CASSVWGTGGTEAFF		:::::::::0:-1:15:18:0:-1:29:30:-5:45:::	TLML_7_	RNA
8561	CLONES_TRBTLML_7__infusion_TCR-JV_cDNA_25_TATCAGCA_merged_170000.txt	13530	1	2.53428e-05	TGTGCCAGCAGCGTACGTCTAGCGGGGGGAGCTGAGCAGTTCTTC	EEEEEEEEEEEEEEEEEEEEEEEEEEEEEEEEEEEEEEEEEEEEE	TRBV9*00(270)	TRBD2*00(40)	TRBJ2-1*00(205)		559|574|595|0|15||75.0	20|28|48|18|26||40.0	29|42|70|32|45||65.0												TGTGCCAGCAGCGTACGTCTAGCGGGGGGAGCTGAGCAGTTCTTC	36								CASSVRLAGGAEQFF		:::::::::0:-1:15:18:-4:-4:26:32:-9:45:::	TLML_7_	RNA
8562	CLONES_TRBTLML_7__infusion_TCR-JV_cDNA_25_TATCAGCA_merged_170000.txt	13531	1	2.53428e-05	TGTGCCAGCAGCGTACGACAGGGCCGGCGCACTGAAGCTTTCTTT	EE<AEAEE<EEEEEEEAE<E6EAEEEEEEEEEEEEEEEEEEEEEE	TRBV7-9*00(600)	TRBD1*00(35),TRBD2*00(30)	TRBJ1-1*00(220)		556|568|593|0|12||60.0	14|21|36|16|23||35.0;28|34|48|19|25||30.0	24|40|68|29|45||80.0												TGTGCCAGCAGCGTACGACAGGGCCGGCGCACTGAAGCTTTCTTT	21								CASSVRQGRRTEAFF		:::::::::0:-5:12:16:-2:-3:23:29:-4:45:::	TLML_7_	RNA
8563	CLONES_TRBTLML_7__infusion_TCR-JV_cDNA_25_TATCAGCA_merged_170000.txt	13532	1	2.53428e-05	TGTGCCAGCAGCGTAGTTTCGGGATCGGTCTACGAGCAGTACTTC	EEEEEEEEEEEEEEEEEEEEEEEEEEEEEEEEEEEEEEEEEEEEE	TRBV9*00(330)	TRBD1*00(25),TRBD2*00(25)	TRBJ2-7*00(220)		559|575|595|0|16||80.0	11|16|36|19|24||25.0;15|20|48|19|24||25.0	23|39|67|29|45||80.0												TGTGCCAGCAGCGTAGTTTCGGGATCGGTCTACGAGCAGTACTTC	36								CASSVVSGSVYEQYF		:::::::::0:0:16:19:1:-8:24:29:-3:45:::	TLML_7_	RNA
8564	CLONES_TRBTLML_7__infusion_TCR-JV_cDNA_25_TATCAGCA_merged_170000.txt	13533	1	2.53428e-05	TGTGCCAGCAGCGTAGTGGACACCATCTACAATGAGCAGTTCTTC	EEEEAEEEEEEEEEEEEEAEEEEAEEEEEEE<EAEEEEEEEEEEE	TRBV9*00(165)	TRBD1*00(25)	TRBJ2-1*00(235)		559|575|595|0|16||80.0	13|18|36|17|22||25.0	23|42|70|26|45||95.0												TGTGCCAGCAGCGTAGTGGACACCATCTACAATGAGCAGTTCTTC	27								CASSVVDTIYNEQFF		:::::::::0:0:16:17:-1:-6:22:26:-3:45:::	TLML_7_	RNA
8565	CLONES_TRBTLML_7__infusion_TCR-JV_cDNA_25_TATCAGCA_merged_170000.txt	13534	1	2.53428e-05	TGTGCCAGCAGCGTAGTATCGAGTCCGCCGCACGAGCAGTACTTC	EEEEEEEEEEEEEEEEEEEEEEEEEEEEEEEEEEEEEEEEEEEEE	TRBV9*00(305)	TRBD2*00(25)	TRBJ2-7*00(210)		559|575|595|0|16||80.0	10|15|48|21|26||25.0	25|39|67|31|45||70.0												TGTGCCAGCAGCGTAGTATCGAGTCCGCCGCACGAGCAGTACTTC	36								CASSVVSSPPHEQYF		:::::::::0:0:16:21:6:-17:26:31:-5:45:::	TLML_7_	RNA
8566	CLONES_TRBTLML_7__infusion_TCR-JV_cDNA_25_TATCAGCA_merged_170000.txt	13535	1	2.53428e-05	TGTGCCAGCAGCGTAGCTCCAGGGGGGGACTATGGCTACACCTTC	EEEAEEEEEEEEEEEEEEEEEEEEEEEEEEEEEEEEEEEEEEEEE	TRBV9*00(445)	TRBD1*00(35)	TRBJ1-2*00(225)		559|577|595|0|18||90.0	16|23|36|19|26||35.0	23|40|68|28|45||85.0												TGTGCCAGCAGCGTAGCTCCAGGGGGGGACTATGGCTACACCTTC	32								CASSVAPGGDYGYTF		:::::::::0:2:18:19:-4:-1:26:28:-3:45:::	TLML_7_	RNA
8567	CLONES_TRBTLML_7__infusion_TCR-JV_cDNA_25_TATCAGCA_merged_170000.txt	13536	1	2.53428e-05	TGTGCCAGCAGCGTAGCCGAGGGACTAGGGGACGAGCAGTACTTC	EEEEEEEEEEEEEEEEEEEEEEEEEEEEEEEEEEEEEEEEEEEEE	TRBV9*00(519)	TRBD2*00(40)	TRBJ2-7*00(210)		559|576|595|0|17||85.0	16|24|48|20|28||40.0	25|39|67|31|45||70.0												TGTGCCAGCAGCGTAGCCGAGGGACTAGGGGACGAGCAGTACTTC	36								CASSVAEGLGDEQYF		:::::::::0:1:17:20:0:-8:28:31:-5:45:::	TLML_7_	RNA
8568	CLONES_TRBTLML_7__infusion_TCR-JV_cDNA_25_TATCAGCA_merged_170000.txt	13537	1	2.53428e-05	TGTGCCAGCAGCGTAGCGGGAGTCGTCTACAATGAGCAGTTCTTC	EEEEEEEEEEEEEEEEEEEEEEEEEEEEEEEEEEEEEEEEEEEEE	TRBV9*00(500)	TRBD2*00(25)	TRBJ2-1*00(235)		559|576|595|0|17||85.0	25|30|48|17|22||25.0	23|42|70|26|45||95.0												TGTGCCAGCAGCGTAGCGGGAGTCGTCTACAATGAGCAGTTCTTC	36								CASSVAGVVYNEQFF		:::::::::0:1:17:17:-9:-2:22:26:-3:45:::	TLML_7_	RNA
8569	CLONES_TRBTLML_7__infusion_TCR-JV_cDNA_25_TATCAGCA_merged_170000.txt	13538	1	2.53428e-05	TGTGCCAGCAGCGTAGCAGGGCCCCCCGGTCAGCCCCAGCATTTT	EEEEEEEEEEEEEEEEEEEEEEEEEEEEEEEEEEEEEEEEEEEEE	TRBV9*00(520)	TRBD2*00(35),TRBD1*00(30)	TRBJ1-5*00(185)		559|576|595|0|17||85.0	28|35|48|17|24||35.0;0|6|36|20|26||30.0	26|42|70|29|45||80.0												TGTGCCAGCAGCGTAGCAGGGCCCCCCGGTCAGCCCCAGCATTTT	36								CASSVAGPPGQPQHF		:::::::::0:1:17:17:-12:3:24:29:-6:45:::	TLML_7_	RNA
8570	CLONES_TRBTLML_7__infusion_TCR-JV_cDNA_25_TATCAGCA_merged_170000.txt	13539	1	2.53428e-05	TGTGCCAGCAGCGTAGCAGGACAGACCCTTGACGAGCAGTACTTC	EAEEAEEEEEEEEEEEEEAEEEAEEEE<AEEAEAEEEEEEEEEEE	TRBV9*00(132)	TRBD1*00(30)	TRBJ2-7*00(210)		559|576|595|0|17||85.0	13|19|36|18|24||30.0	25|39|67|31|45||70.0												TGTGCCAGCAGCGTAGCAGGACAGACCCTTGACGAGCAGTACTTC	27								CASSVAGQTLDEQYF		:::::::::0:1:17:18:-1:-5:24:31:-5:45:::	TLML_7_	RNA
8571	CLONES_TRBTLML_7__infusion_TCR-JV_cDNA_25_TATCAGCA_merged_170000.txt	13540	1	2.53428e-05	TGTGCCAGCAGCGTAGGTAGCGGGGGGGACAATGAGCAGTTCTTC	EEEEEEEEEEEEEAAEEEEEEEEAEEEEEEEEEEEAEEEEEEEEE	TRBV9*00(305)	TRBD2*00(39)	TRBJ2-1*00(225)		559|575|595|0|16||80.0	21|32|48|17|28|SA28G|39.0	25|42|70|28|45||85.0												TGTGCCAGCAGCGTAGGTAGCGGGGGGGACAATGAGCAGTTCTTC	32								CASSVGSGGDNEQFF		:::::::::0:0:16:17:-5:0:28:28:-5:45:::	TLML_7_	RNA
8572	CLONES_TRBTLML_7__infusion_TCR-JV_cDNA_25_TATCAGCA_merged_170000.txt	13541	1	2.53428e-05	TGTGCCAGCAGCGTAGGCGTGGGATCGATGGAGACCCAGTACTTC	EEAEEAEEEEEEEEEEEEEEEAAEEEEEEEAEEEEEAEE<EEEEE	TRBV9*00(550)		TRBJ2-5*00(150)		559|575|595|0|16||80.0		25|40|68|30|45||75.0												TGTGCCAGCAGCGTAGGCGTGGGATCGATGGAGACCCAGTACTTC	27								CASSVGVGSMETQYF		:::::::::0:0:16:::::30:-5:45:::	TLML_7_	RNA
8573	CLONES_TRBTLML_7__infusion_TCR-JV_cDNA_25_TATCAGCA_merged_170000.txt	13542	1	2.53428e-05	TGTGCCAGCAGCGTAGGCGGGAGCTCCTACAATGAGCAGTTCTTC	EEEEEEEEEEEEEEEEEEEEEEEEEEEEEEEEEEEAEEEEEEEEE	TRBV9*00(530)		TRBJ2-1*00(220)		559|575|595|0|16||80.0		16|42|70|19|45||130.0												TGTGCCAGCAGCGTAGGCGGGAGCTCCTACAATGAGCAGTTCTTC	32								CASSVGGSSYNEQFF		:::::::::0:0:16:::::19:4:45:::	TLML_7_	RNA
8575	CLONES_TRBTLML_7__infusion_TCR-JV_cDNA_25_TATCAGCA_merged_170000.txt	13544	1	2.53428e-05	TGTGCCAGCAGCGTAGGGTGGGGTGGGAGTCAGGAGCAGTACTTC	EEEEEEAEEEEEE<EEEEEEEEE7EEEEE<EEEEEEEE<EEEEEE	TRBV9*00(545)	TRBD2*00(25)	TRBJ2-7*00(200)		559|575|595|0|16||80.0	25|30|48|24|29||25.0	27|39|67|33|45||60.0												TGTGCCAGCAGCGTAGGGTGGGGTGGGAGTCAGGAGCAGTACTTC	22								CASSVGWGGSQEQYF		:::::::::0:0:16:24:-9:-2:29:33:-7:45:::	TLML_7_	RNA
8576	CLONES_TRBTLML_7__infusion_TCR-JV_cDNA_25_TATCAGCA_merged_170000.txt	13545	1	2.53428e-05	TGTGCCAGCAGCGTAGGGGCGGGATCCTACAATGAGCAGTTCTTC	EEEEEEAEEEEEEEEEAEEEEEEEEEEEEEEEEEEEEEEEEEEEE	TRBV9*00(740)	TRBD2*00(30)	TRBJ2-1*00(245)		559|575|595|0|16||80.0	23|29|48|18|24||30.0	21|42|70|24|45||105.0												TGTGCCAGCAGCGTAGGGGCGGGATCCTACAATGAGCAGTTCTTC	32								CASSVGAGSYNEQFF		:::::::::0:0:16:18:-7:-3:24:24:-1:45:::	TLML_7_	RNA
8577	CLONES_TRBTLML_7__infusion_TCR-JV_cDNA_25_TATCAGCA_merged_170000.txt	13546	1	2.53428e-05	TGTGCCAGCAGCGTAGGGGACAGGGGGACCTACGAGCAGTACTTC	EEEEEEEEEEEEEEEEEEEEEEEEEEEEEEEEEEEEEEEEEEEEE	TRBV13*00(594)	TRBD1*00(50)	TRBJ2-7*00(225)		567|584|604|0|17|ST579G|69.0	13|23|36|17|27||50.0	22|39|67|28|45||85.0												TGTGCCAGCAGCGTAGGGGACAGGGGGACCTACGAGCAGTACTTC	36								CASSVGDRGTYEQYF		:::::::::0:0:17:17:-1:-1:27:28:-2:45:::	TLML_7_	RNA
8578	CLONES_TRBTLML_7__infusion_TCR-JV_cDNA_25_TATCAGCA_merged_170000.txt	13547	1	2.53428e-05	TGTGCCAGCAGCGTAGGGACAGGGTACGAGCAGCCCCAGCATTTT	EEEAEEEEEEEEEEEEEEEEEEEEEEEEEEEEEEEEEEEEEEEEE	TRBV9*00(560)	TRBD1*00(40)	TRBJ1-5*00(215)		559|575|595|0|16||80.0	13|21|36|16|24||40.0	27|42|70|30|45||75.0												TGTGCCAGCAGCGTAGGGACAGGGTACGAGCAGCCCCAGCATTTT	32								CASSVGTGYEQPQHF		:::::::::0:0:16:16:-1:-3:24:30:-7:45:::	TLML_7_	RNA
8579	CLONES_TRBTLML_7__infusion_TCR-JV_cDNA_25_TATCAGCA_merged_170000.txt	13548	1	2.53428e-05	TGTGCCAGCAGCGTAGGGAGGGGGGGGAACACTGAAGCTTTCTTT	EEEEEEEEEEEEEEEEEEEEEEEEEEEEEEEEEEEEEEEEEEEEE	TRBV9*00(498)	TRBD1*00(30),TRBD2*00(30)	TRBJ1-1*00(148)		559|575|595|0|16||80.0	17|23|36|18|24||30.0;26|32|48|16|22||30.0	21|40|68|26|45||95.0												TGTGCCAGCAGCGTAGGGAGGGGGGGGAACACTGAAGCTTTCTTT	36								CASSVGRGGNTEAFF		:::::::::0:0:16:18:-5:-1:24:26:-1:45:::	TLML_7_	RNA
8580	CLONES_TRBTLML_7__infusion_TCR-JV_cDNA_25_TATCAGCA_merged_170000.txt	13549	1	2.53428e-05	TGTGCCAGCAGCGTAGGACCAGCGGGGGACTACGAGCAGTACTTC	EEEEEEEEEEEEEEE<EEEEEEEEEEEEEEEEEEEEEEEEE<EEE	TRBV9*00(200)	TRBD2*00(34)	TRBJ2-7*00(220)		559|575|595|0|16||80.0	18|28|48|16|26|ST21C|34.0	23|39|67|29|45||80.0												TGTGCCAGCAGCGTAGGACCAGCGGGGGACTACGAGCAGTACTTC	27								CASSVGPAGDYEQYF		:::::::::0:0:16:16:-2:-4:26:29:-3:45:::	TLML_7_	RNA
8581	CLONES_TRBTLML_7__infusion_TCR-JV_cDNA_25_TATCAGCA_merged_170000.txt	13550	1	2.53428e-05	TGTGCCAGCAGCGTAGGAGGAGGGGACCGTCAGCCCCAGCATTTT	EEEEEEAEEEEEEEEEEEEEEE<EEAEEEEEEEEEEAEEEEE<AE	TRBV9*00(235)	TRBD2*00(30)	TRBJ1-5*00(220)		559|575|595|0|16||80.0	26|32|48|18|24||30.0	26|42|70|29|45||80.0												TGTGCCAGCAGCGTAGGAGGAGGGGACCGTCAGCCCCAGCATTTT	27								CASSVGGGDRQPQHF		:::::::::0:0:16:18:-10:0:24:29:-6:45:::	TLML_7_	RNA
8582	CLONES_TRBTLML_7__infusion_TCR-JV_cDNA_25_TATCAGCA_merged_170000.txt	13551	1	2.53428e-05	TGTGCCAGCAGCGTAGACGTGACTAACACAGATACGCAGTATTTT	EEEEEEEEEEEEEEEEEEEEEEEEEEEEEEEEEEEEEEEEEEEEA	TRBV9*00(500)		TRBJ2-3*00(239)		559|575|595|0|16||80.0		18|41|69|22|45|SG21A|99.0												TGTGCCAGCAGCGTAGACGTGACTAACACAGATACGCAGTATTTT	32								CASSVDVTNTDTQYF		:::::::::0:0:16:::::22:2:45:::	TLML_7_	RNA
8583	CLONES_TRBTLML_7__infusion_TCR-JV_cDNA_25_TATCAGCA_merged_170000.txt	13552	1	2.53428e-05	TGTGCCAGCAGCGTAGACGGGGGGAGTCATTCACCCCTCCACTTT	EEEEEEEEEEEEEEEEEEEEEEEEEEEEEEEEEEEEEEEEEEEEE	TRBV9*00(186)	TRBD1*00(25),TRBD2*00(25)	TRBJ1-6*00(225)		559|575|595|0|16||80.0	18|23|36|18|23||25.0;25|30|48|21|26||25.0	28|45|73|28|45||85.0												TGTGCCAGCAGCGTAGACGGGGGGAGTCATTCACCCCTCCACTTT	36								CASSVDGGSHSPLHF		:::::::::0:0:16:18:-6:-1:23:28:-8:45:::	TLML_7_	RNA
8584	CLONES_TRBTLML_7__infusion_TCR-JV_cDNA_25_TATCAGCA_merged_170000.txt	13553	1	2.53428e-05	TGTGCCAGCAGCGTAGACAGGACAGGGTACTACGAGCAGTACTTC	EEEEEEEEEEEEEEEEEEEEEEEEEEEEEEEEEEEEAEEEEEEEE	TRBV9*00(515)	TRBD1*00(40)	TRBJ2-7*00(220)		559|575|595|0|16||80.0	13|21|36|19|27||40.0	23|39|67|29|45||80.0												TGTGCCAGCAGCGTAGACAGGACAGGGTACTACGAGCAGTACTTC	32								CASSVDRTGYYEQYF		:::::::::0:0:16:19:-1:-3:27:29:-3:45:::	TLML_7_	RNA
8585	CLONES_TRBTLML_7__infusion_TCR-JV_cDNA_25_TATCAGCA_merged_170000.txt	13554	1	2.53428e-05	TGTGCCAGCAGCGTAGAGTCTAGCTCAGCCTACGAGCAGTACTTC	EAEEEAEEEEEEEEEEEEEEEEEEEAEEEAAAAAEEAAEEEAEAE	TRBV9*00(605)	TRBD2*00(25)	TRBJ2-7*00(225)		559|575|595|0|16||80.0	20|25|48|19|24||25.0	22|39|67|28|45||85.0												TGTGCCAGCAGCGTAGAGTCTAGCTCAGCCTACGAGCAGTACTTC	32								CASSVESSSAYEQYF		:::::::::0:0:16:19:-4:-7:24:28:-2:45:::	TLML_7_	RNA
8586	CLONES_TRBTLML_7__infusion_TCR-JV_cDNA_25_TATCAGCA_merged_170000.txt	13555	1	2.53428e-05	TGTGCCAGCAGCGTAGAGCGGGGACAATACAATGAGCAGTTCTTC	EEEEEEEEEEEEEEEEEEEEEEEEEEEEEEEEEEEEEEEEEEEEE	TRBV9*00(455)	TRBD1*00(30),TRBD2*00(30)	TRBJ2-1*00(230)		559|575|595|0|16||80.0	12|18|36|20|26||30.0;22|28|48|16|22||30.0	24|42|70|27|45||90.0												TGTGCCAGCAGCGTAGAGCGGGGACAATACAATGAGCAGTTCTTC	36								CASSVERGQYNEQFF		:::::::::0:0:16:20:0:-6:26:27:-4:45:::	TLML_7_	RNA
8587	CLONES_TRBTLML_7__infusion_TCR-JV_cDNA_25_TATCAGCA_merged_170000.txt	13556	1	2.53428e-05	TGTGCCAGCAGCGTAGAGGGGCTAGGGAACAATGAGCAGTTCTTC	EEEEEEEEEEEEEEEEEEEEEEEEEEEEEEEEEEEEEEEEEEEEE	TRBV9*00(325)	TRBD1*00(25),TRBD2*00(25)	TRBJ2-1*00(225)		559|575|595|0|16||80.0	17|22|36|16|21||25.0;7|12|48|20|25||25.0	25|42|70|28|45||85.0												TGTGCCAGCAGCGTAGAGGGGCTAGGGAACAATGAGCAGTTCTTC	36								CASSVEGLGNNEQFF		:::::::::0:0:16:16:-5:-2:21:28:-5:45:::	TLML_7_	RNA
8588	CLONES_TRBTLML_7__infusion_TCR-JV_cDNA_25_TATCAGCA_merged_170000.txt	13557	1	2.53428e-05	TGTGCCAGCAGCGTAGAGGGACAGGGTTACAATGAGCAGTTCTTC	EEEEEEEEEEEEEEEEEEEEEEEEEEEEEEEEEEEEEEEEEEEEE	TRBV9*00(515)	TRBD1*00(45)	TRBJ2-1*00(230)		559|575|595|0|16||80.0	12|21|36|17|26||45.0	24|42|70|27|45||90.0												TGTGCCAGCAGCGTAGAGGGACAGGGTTACAATGAGCAGTTCTTC	36								CASSVEGQGYNEQFF		:::::::::0:0:16:17:0:-3:26:27:-4:45:::	TLML_7_	RNA
8589	CLONES_TRBTLML_7__infusion_TCR-JV_cDNA_25_TATCAGCA_merged_170000.txt	13558	1	2.53428e-05	TGTGCCAGCAGCGTAGAGGGAGGCAACTACAATGAGCAGTTCTTC	EEEEEEEEEEEEEEEEEEEEEEEEEEEEEEEEEEEEEEEE7EEEE	TRBV9*00(275)	TRBD2*00(30)	TRBJ2-1*00(235)		559|575|595|0|16||80.0	25|31|48|17|23||30.0	23|42|70|26|45||95.0												TGTGCCAGCAGCGTAGAGGGAGGCAACTACAATGAGCAGTTCTTC	22								CASSVEGGNYNEQFF		:::::::::0:0:16:17:-9:-1:23:26:-3:45:::	TLML_7_	RNA
8590	CLONES_TRBTLML_7__infusion_TCR-JV_cDNA_25_TATCAGCA_merged_170000.txt	13559	1	2.53428e-05	TGTGCCAGCAGCGTAGAACCGGGACTTCAAGAGACCCAGTACTTC	EEEEEEEEEEEEEEEEEEEEEEEEEEEEEEEEEEEEEEEEEEEEE	TRBV9*00(315)	TRBD2*00(40),TRBD1*00(35)	TRBJ2-5*00(230)		559|575|595|0|16||80.0	14|22|48|18|26||40.0;10|17|36|18|25||35.0	22|40|68|27|45||90.0												TGTGCCAGCAGCGTAGAACCGGGACTTCAAGAGACCCAGTACTTC	36								CASSVEPGLQETQYF		:::::::::0:0:16:18:2:-10:26:27:-2:45:::	TLML_7_	RNA
8591	CLONES_TRBTLML_7__infusion_TCR-JV_cDNA_25_TATCAGCA_merged_170000.txt	13560	1	2.53428e-05	TGTGCCAGCAGCGTAGAACAGGGAAGCCTTAATGAGCAGTTCTTC	EEEEEEEEEEEEEEEEEEEEEEEEEEEEEEEEEEEEEEEEEEEEE	TRBV9*00(475)	TRBD1*00(30)	TRBJ2-1*00(215)		559|575|595|0|16||80.0	15|21|36|17|23||30.0	27|42|70|30|45||75.0												TGTGCCAGCAGCGTAGAACAGGGAAGCCTTAATGAGCAGTTCTTC	36								CASSVEQGSLNEQFF		:::::::::0:0:16:17:-3:-3:23:30:-7:45:::	TLML_7_	RNA
8592	CLONES_TRBTLML_7__infusion_TCR-JV_cDNA_25_TATCAGCA_merged_170000.txt	13561	1	2.53428e-05	TGTGCCAGCAGCGTAACCCCAACCTCGGAGGAAAAACTGTTTTTT	EEEEEEEEEEEEEEEAEEEEEEEEEEEEEEEEEEEEEEEEEEEEE	TRBV9*00(330)		TRBJ1-4*00(215)		559|574|595|0|15||75.0		28|43|71|30|45||75.0												TGTGCCAGCAGCGTAACCCCAACCTCGGAGGAAAAACTGTTTTTT	32								CASSVTPTSEEKLFF		:::::::::0:-1:15:::::30:-8:45:::	TLML_7_	RNA
8593	CLONES_TRBTLML_7__infusion_TCR-JV_cDNA_25_TATCAGCA_merged_170000.txt	13562	1	2.53428e-05	TGTGCCAGCAGCGTAAGCTTTCGGGGAGTTGAGACCCAGTACTTC	EEEEEEEEEEEEEEEEEEEEEEEEEEEEEEEEEEEEEEEEEEEEE	TRBV9*00(247)	TRBD2*00(25)	TRBJ2-5*00(215)		559|574|595|0|15||75.0	25|30|48|23|28||25.0	25|40|68|30|45||75.0												TGTGCCAGCAGCGTAAGCTTTCGGGGAGTTGAGACCCAGTACTTC	36								CASSVSFRGVETQYF		:::::::::0:-1:15:23:-9:-2:28:30:-5:45:::	TLML_7_	RNA
8594	CLONES_TRBTLML_7__infusion_TCR-JV_cDNA_25_TATCAGCA_merged_170000.txt	13563	1	2.53428e-05	TGTGCCAGCAGCGTAAATCCGGCTACGGGGGAGACCCAGTACTTC	EEEEEEEEEEEEEEEEEEEEEEEEEEEEEEEEAEEEEEEEEEEEE	TRBV9*00(115)		TRBJ2-5*00(215)		559|574|595|0|15||75.0		25|40|68|30|45||75.0												TGTGCCAGCAGCGTAAATCCGGCTACGGGGGAGACCCAGTACTTC	32								CASSVNPATGETQYF		:::::::::0:-1:15:::::30:-5:45:::	TLML_7_	RNA
8595	CLONES_TRBTLML_7__infusion_TCR-JV_cDNA_25_TATCAGCA_merged_170000.txt	13564	1	2.53428e-05	TGTGCCAGCAGCGTAAATCGCGGGGCCTACAATGAGCAGTTCTTC	EEEEEEEEEEEEEEEEEEEEEEEEEEEEEEEEEEEEEEEEEEEEE	TRBV9*00(137)	TRBD2*00(25)	TRBJ2-1*00(240)		559|574|595|0|15||75.0	23|28|48|19|24||25.0	22|42|70|25|45||100.0												TGTGCCAGCAGCGTAAATCGCGGGGCCTACAATGAGCAGTTCTTC	36								CASSVNRGAYNEQFF		:::::::::0:-1:15:19:-7:-4:24:25:-2:45:::	TLML_7_	RNA
8596	CLONES_TRBTLML_7__infusion_TCR-JV_cDNA_25_TATCAGCA_merged_170000.txt	13565	1	2.53428e-05	TGTGCCAGCAGCGCTATTGGGACTCCTTACAATGAGCAGTTCTTC	EEEEEEEEEEEEEEEEEEEEEEEEEEEEEEEEEEEEEEEEEEEEE	TRBV9*00(355)	TRBD2*00(30)	TRBJ2-1*00(229)		559|572|595|0|13||65.0	16|22|48|18|24||30.0	24|42|70|27|45||90.0												TGTGCCAGCAGCGCTATTGGGACTCCTTACAATGAGCAGTTCTTC	36								CASSAIGTPYNEQFF		:::::::::0:-3:13:18:0:-10:24:27:-4:45:::	TLML_7_	RNA
8597	CLONES_TRBTLML_7__infusion_TCR-JV_cDNA_25_TATCAGCA_merged_170000.txt	13566	1	2.53428e-05	TGTGCCAGCAGCGCTACACAGGGGGCGGGTAACACCATATATTTT	EEEEEEEEEEEEEEEEEEEEEEEEEEEEEEEEEEEEEEEEEEEEE	TRBV12-3*00(505),TRBV12-4*00(505)	TRBD1*00(50)	TRBJ1-3*00(215)		530|541|567|0|11||55.0;530|541|567|0|11||55.0	15|25|36|17|27||50.0	27|42|70|30|45||75.0												TGTGCCAGCAGCGCTACACAGGGGGCGGGTAACACCATATATTTT	36								CASSATQGAGNTIYF		:::::::::0:-6:11:17:-3:1:27:30:-7:45:::	TLML_7_	RNA
8598	CLONES_TRBTLML_7__infusion_TCR-JV_cDNA_25_TATCAGCA_merged_170000.txt	13567	1	2.53428e-05	TGTGCCAGCAGCGCTAGCGGGGGGGCGGGAGATACGCAGTATTTT	EEEEEEEEEEEEEEEEEEEEEEEEEEEEEEEEEEEEAEEEEEEEE	TRBV9*00(260)	TRBD2*00(49)	TRBJ2-3*00(220)		559|572|595|0|13||65.0	20|33|48|13|26|SA28G|49.0	25|41|69|29|45||80.0												TGTGCCAGCAGCGCTAGCGGGGGGGCGGGAGATACGCAGTATTTT	32								CASSASGGAGDTQYF		:::::::::0:-3:13:13:-4:1:26:29:-5:45:::	TLML_7_	RNA
8599	CLONES_TRBTLML_7__infusion_TCR-JV_cDNA_25_TATCAGCA_merged_170000.txt	13568	1	2.53428e-05	TGTGCCAGCAGCGCTAGCGGGAGGTACACAGATACGCAGTATTTT	EEEEEEEEEEEAEEEEEEE<EEEEEEEEEEEEEEEEEEEEEEEEE	TRBV9*00(775)	TRBD2*00(55)	TRBJ2-3*00(235)		559|572|595|0|13||65.0	20|31|48|13|24||55.0	22|41|69|26|45||95.0												TGTGCCAGCAGCGCTAGCGGGAGGTACACAGATACGCAGTATTTT	27								CASSASGRYTDTQYF		:::::::::0:-3:13:13:-4:-1:24:26:-2:45:::	TLML_7_	RNA
8600	CLONES_TRBTLML_7__infusion_TCR-JV_cDNA_25_TATCAGCA_merged_170000.txt	13569	1	2.53428e-05	TGTGCCAGCAGCGCTAACAGGGGTCGCACCGGGGAGCTGTTTTTT	EEEEEEEEEEEEEEEEEEEEEEEEEEEEEEEEEEEEEEEEEEEEE	TRBV9*00(500)	TRBD1*00(35)	TRBJ2-2*00(235)		559|572|595|0|13||65.0	15|22|36|16|23||35.0	24|43|71|26|45||95.0												TGTGCCAGCAGCGCTAACAGGGGTCGCACCGGGGAGCTGTTTTTT	36								CASSANRGRTGELFF		:::::::::0:-3:13:16:-3:-2:23:26:-4:45:::	TLML_7_	RNA
8601	CLONES_TRBTLML_7__infusion_TCR-JV_cDNA_25_TATCAGCA_merged_170000.txt	13570	1	2.53428e-05	TGTGCCAGCAGCGCCCTGACAGGTTCCCGGAACACCATATATTTT	EEEEEEEEEEEEEEEEEEEEEEEEEEEEEEEEEEEEEEEEEEEEE	TRBV9*00(400)	TRBD1*00(30),TRBD2*00(30)	TRBJ1-3*00(215)		559|572|595|0|13||65.0	8|14|36|24|30||30.0;12|18|48|24|30||30.0	27|42|70|30|45||75.0												TGTGCCAGCAGCGCCCTGACAGGTTCCCGGAACACCATATATTTT	36								CASSALTGSRNTIYF		:::::::::0:-3:13:24:4:-10:30:30:-7:45:::	TLML_7_	RNA
8602	CLONES_TRBTLML_7__infusion_TCR-JV_cDNA_25_TATCAGCA_merged_170000.txt	13571	1	2.53428e-05	TGTGCCAGCAGCGCCCCGGGACAGGCTAATGAAAAACTGTTTTTT	EEEEEEEEEEEEEEEEEEEEEEEEEEEEEEEEEEEEEEEEEEEEE	TRBV5-6*00(560),TRBV5-7*00(512),TRBV5-5*00(496)	TRBD1*00(55)	TRBJ1-4*00(164)		550|562|586|0|12||60.0;551|563|587|0|12||60.0;549|561|585|0|12||60.0	9|20|36|14|25||55.0	23|43|71|25|45||100.0												TGTGCCAGCAGCGCCCCGGGACAGGCTAATGAAAAACTGTTTTTT	36								CASSAPGQANEKLFF		:::::::::0:-4:12:14:3:-4:25:25:-3:45:::	TLML_7_	RNA
8603	CLONES_TRBTLML_7__infusion_TCR-JV_cDNA_25_TATCAGCA_merged_170000.txt	13572	1	2.53428e-05	TGTGCCAGCAGCGCCCGGGACAGGGGGCATGACGAGCAGTACTTC	EEEEEEEEEEEEEEEEEEEEEEEEEEEEEEEEEEEEEEEEEEEEE	TRBV9*00(450)	TRBD1*00(75)	TRBJ2-7*00(210)		559|572|595|0|13||65.0	9|24|36|13|28||75.0	25|39|67|31|45||70.0												TGTGCCAGCAGCGCCCGGGACAGGGGGCATGACGAGCAGTACTTC	36								CASSARDRGHDEQYF		:::::::::0:-3:13:13:3:0:28:31:-5:45:::	TLML_7_	RNA
8604	CLONES_TRBTLML_7__infusion_TCR-JV_cDNA_25_TATCAGCA_merged_170000.txt	13573	1	2.53428e-05	TGTGCCAGCAGCGCCCGAGGAGACTCCTACAATGAGCAGTTCTTC	EEEEEEEEEEEEEEEEEEEEEEEEEEEEEEEEEEEEEEEEEEEEE	TRBV9*00(287)		TRBJ2-1*00(254)		559|572|595|0|13||65.0		15|42|70|17|45|I20A|114.0												TGTGCCAGCAGCGCCCGAGGAGACTCCTACAATGAGCAGTTCTTC	36								CASSARGDSYNEQFF		:::::::::0:-3:13:::::17:5:45:::	TLML_7_	RNA
8605	CLONES_TRBTLML_7__infusion_TCR-JV_cDNA_25_TATCAGCA_merged_170000.txt	13574	1	2.53428e-05	TGTGCCAGCAGCGCCGTGGGGACTAGCGGTTACGAGCAGTACTTC	EEEEEEEEEEEAEEAEEEEEEEEEEEEEAEEAEEEEEEEEEEEEE	TRBV11-2*00(120),TRBV11-3*00(120),TRBV7-2*00(120),TRBV7-3*00(120),TRBV7-8*00(120)	TRBD2*00(55)	TRBJ2-7*00(215)		522|534|559|0|12||60.0;521|533|558|0|12||60.0;580|592|617|0|12||60.0;540|552|577|0|12||60.0;567|579|604|0|12||60.0	16|27|48|18|29||55.0	24|39|67|30|45||75.0												TGTGCCAGCAGCGCCGTGGGGACTAGCGGTTACGAGCAGTACTTC	32								CASSAVGTSGYEQYF		:::::::::0:-5:12:18:0:-5:29:30:-4:45:::	TLML_7_	RNA
8606	CLONES_TRBTLML_7__infusion_TCR-JV_cDNA_25_TATCAGCA_merged_170000.txt	13575	1	2.53428e-05	TGTGCCAGCAGCGCCGCCGGGACCTACGCAGAGACCCAGTACTTC	EAEEEEEEEEE<EAEEEEEEEEEEEEEEEEEEEEEEEEEEEEEEE	TRBV7-9*00(459)	TRBD1*00(35),TRBD2*00(35)	TRBJ2-5*00(220)		556|568|593|0|12||60.0	10|17|36|16|23||35.0;14|21|48|16|23||35.0	24|40|68|29|45||80.0												TGTGCCAGCAGCGCCGCCGGGACCTACGCAGAGACCCAGTACTTC	27								CASSAAGTYAETQYF		:::::::::0:-5:12:16:2:-7:23:29:-4:45:::	TLML_7_	RNA
8607	CLONES_TRBTLML_7__infusion_TCR-JV_cDNA_25_TATCAGCA_merged_170000.txt	13576	1	2.53428e-05	TGTGCCAGCAGCGCCGGGACTAGCTTCGCCTACGAGCAGTACTTC	EEEEEEEEEEEEEEEEEEEEEEEEEEEEEEEEEEEEEEEEEEEEE	TRBV7-9*00(345)	TRBD2*00(55)	TRBJ2-7*00(225)		556|568|593|0|12||60.0	14|25|48|13|24||55.0	22|39|67|28|45||85.0												TGTGCCAGCAGCGCCGGGACTAGCTTCGCCTACGAGCAGTACTTC	36								CASSAGTSFAYEQYF		:::::::::0:-5:12:13:2:-7:24:28:-2:45:::	TLML_7_	RNA
8608	CLONES_TRBTLML_7__infusion_TCR-JV_cDNA_25_TATCAGCA_merged_170000.txt	13577	1	2.53428e-05	TGTGCCAGCAGCGCCGGGACGGTCTCCACCGGGGAGCTGTTTTTT	EEEEEEEEEEEEEEEEEEEEEEEEEEE<EEAEEEEEEEEEEEEEE	TRBV5-8*00(465)	TRBD1*00(35),TRBD2*00(35)	TRBJ2-2*00(235)		551|563|587|0|12||60.0	10|17|36|13|20||35.0;14|21|48|13|20||35.0	24|43|71|26|45||95.0												TGTGCCAGCAGCGCCGGGACGGTCTCCACCGGGGAGCTGTTTTTT	27								CASSAGTVSTGELFF		:::::::::0:-4:12:13:2:-7:20:26:-4:45:::	TLML_7_	RNA
8609	CLONES_TRBTLML_7__infusion_TCR-JV_cDNA_25_TATCAGCA_merged_170000.txt	13578	1	2.53428e-05	TGTGCCAGCAGCGCCGACTTCTCTGGGGCCAACGTCCTGACTTTC	EEEEEEEAEEEEEEEEEEEEEEEEEEEEEEEEEEEEEEEEEEEEE	TRBV9*00(400)		TRBJ2-6*00(265)		559|572|595|0|13||65.0		20|45|73|20|45||125.0												TGTGCCAGCAGCGCCGACTTCTCTGGGGCCAACGTCCTGACTTTC	32								CASSADFSGANVLTF		:::::::::0:-3:13:::::20:0:45:::	TLML_7_	RNA
8610	CLONES_TRBTLML_7__infusion_TCR-JV_cDNA_25_TATCAGCA_merged_170000.txt	13579	1	2.53428e-05	TGTGCCAGCAGCGCCGACCGGGTCCCCTCGGGTGGCTACACCTTC	EEEEEEEEEEEEEEEEEEEEEEEEEEEEEEEEEEEEEEEEEEEEE	TRBV7-2*00(375),TRBV7-8*00(327)	TRBD1*00(25),TRBD2*00(25)	TRBJ1-2*00(205)		580|592|617|0|12||60.0;567|579|604|0|12||60.0	2|7|36|23|28||25.0;0|5|48|24|29||25.0	27|40|68|32|45||65.0												TGTGCCAGCAGCGCCGACCGGGTCCCCTCGGGTGGCTACACCTTC	36								CASSADRVPSGGYTF		:::::::::0:-5:12:23:10:-17:28:32:-7:45:::	TLML_7_	RNA
8611	CLONES_TRBTLML_7__infusion_TCR-JV_cDNA_25_TATCAGCA_merged_170000.txt	13580	1	2.53428e-05	TGTGCCAGCAGCGCCACTGGCGGCCATCTGGACGAGCAGTACTTC	EEEEEEEEEEEEEEEEEEEEEEEEEEEEEEEEEEEEEEEEEEEEE	TRBV7-6*00(193),TRBV7-9*00(183),TRBV7-2*00(177),TRBV7-3*00(177)		TRBJ2-7*00(210)		576|588|613|0|12||60.0;556|568|593|0|12||60.0;580|592|617|0|12||60.0;540|552|577|0|12||60.0		25|39|67|31|45||70.0												TGTGCCAGCAGCGCCACTGGCGGCCATCTGGACGAGCAGTACTTC	36								CASSATGGHLDEQYF		:::::::::0:-5:12:::::31:-5:45:::	TLML_7_	RNA
8612	CLONES_TRBTLML_7__infusion_TCR-JV_cDNA_25_TATCAGCA_merged_170000.txt	13581	1	2.53428e-05	TGTGCCAGCAGCGCCACAGGGGGCTCTAATCAGCCCCAGCATTTT	EEEEEEEEEEEEEEEEEEEEEEEEEEEE<EEEEEEEEEEEEEEEE	TRBV11-1*00(130),TRBV7-9*00(130),TRBV5-8*00(114),TRBV7-2*00(114),TRBV7-6*00(114)	TRBD1*00(45)	TRBJ1-5*00(230)		531|543|568|0|12||60.0;556|568|593|0|12||60.0;551|563|587|0|12||60.0;580|592|617|0|12||60.0;576|588|613|0|12||60.0	15|24|36|15|24||45.0	24|42|70|27|45||90.0												TGTGCCAGCAGCGCCACAGGGGGCTCTAATCAGCCCCAGCATTTT	27								CASSATGGSNQPQHF		:::::::::0:-5:12:15:-3:0:24:27:-4:45:::	TLML_7_	RNA
8613	CLONES_TRBTLML_7__infusion_TCR-JV_cDNA_25_TATCAGCA_merged_170000.txt	13582	1	2.53428e-05	TGTGCCAGCAGCGCGGGTTTAGCTAGCACAGATACGCAGTATTTT	EEEEEEEEEEEEEEAEEEEEEEEEEEEEEEEEEEEEEEEEEEEEE	TRBV7-2*00(600)	TRBD2*00(25)	TRBJ2-3*00(220)		580|592|617|0|12||60.0	23|28|48|12|17||25.0	17|41|69|21|45||120.0												TGTGCCAGCAGCGCGGGTTTAGCTAGCACAGATACGCAGTATTTT	32								CASSAGLASTDTQYF		:::::::::0:-5:12:12:-7:-4:17:21:3:45:::	TLML_7_	RNA
8614	CLONES_TRBTLML_7__infusion_TCR-JV_cDNA_25_TATCAGCA_merged_170000.txt	13583	1	2.53428e-05	TGTGCCAGCAGCGCGGGTGGGGAGCCCCTTGTGGAGCTGTTTTTT	EAA<EEAEEAEAEAE<EEEEEEEEE<EAEAEEEEEEEEEEEEEEE	TRBV9*00(545)	TRBD1*00(38)	TRBJ2-2*00(205)		559|572|595|0|13||65.0	19|33|36|18|32|SC23ASC29T|38.0	30|43|71|32|45||65.0												TGTGCCAGCAGCGCGGGTGGGGAGCCCCTTGTGGAGCTGTTTTTT	27								CASSAGGEPLVELFF		:::::::::0:-3:13:18:-7:9:32:32:-10:45:::	TLML_7_	RNA
8615	CLONES_TRBTLML_7__infusion_TCR-JV_cDNA_25_TATCAGCA_merged_170000.txt	13584	1	2.53428e-05	TGTGCCAGCAGCGCGGGCCCTCGGGGCACCTACGAGCAGTACTTC	EEEEEEEEEEEEEEEEEEEEEAEEEEEEEEEEEEEEEEEEEEEEE	TRBV5-4*00(420),TRBV5-8*00(388)	TRBD2*00(40)	TRBJ2-7*00(225)		549|561|585|0|12||60.0;551|563|587|0|12||60.0	29|37|48|14|22||40.0	22|39|67|28|45||85.0												TGTGCCAGCAGCGCGGGCCCTCGGGGCACCTACGAGCAGTACTTC	32								CASSAGPRGTYEQYF		:::::::::0:-4:12:14:-13:5:22:28:-2:45:::	TLML_7_	RNA
8616	CLONES_TRBTLML_7__infusion_TCR-JV_cDNA_25_TATCAGCA_merged_170000.txt	13585	1	2.53428e-05	TGTGCCAGCAGCGCGGGGGGAGGGGACAGCTACGAGCAGTACTTC	EEEEEEEEEEEEEEAAEEEEEEEEAEAEEEEEEEEEEEEEEEAEE	TRBV9*00(270)	TRBD1*00(35),TRBD2*00(35)	TRBJ2-7*00(220)		559|572|595|0|13||65.0	12|19|36|22|29||35.0;25|32|48|17|24||35.0	23|39|67|29|45||80.0												TGTGCCAGCAGCGCGGGGGGAGGGGACAGCTACGAGCAGTACTTC	32								CASSAGGGDSYEQYF		:::::::::0:-3:13:22:0:-5:29:29:-3:45:::	TLML_7_	RNA
8617	CLONES_TRBTLML_7__infusion_TCR-JV_cDNA_25_TATCAGCA_merged_170000.txt	13586	1	2.53428e-05	TGTGCCAGCAGCGCGGGGACATTGGGGAGGGAGACCCAGTACTTC	EEEEEEEEEEEEEEEEEEEEEEEEEEEEEEEEEEEEEEEEEEEEE	TRBV9*00(375)	TRBD1*00(30),TRBD2*00(30)	TRBJ2-5*00(215)		559|572|595|0|13||65.0	12|18|36|15|21||30.0;25|31|48|24|30||30.0	25|40|68|30|45||75.0												TGTGCCAGCAGCGCGGGGACATTGGGGAGGGAGACCCAGTACTTC	36								CASSAGTLGRETQYF		:::::::::0:-3:13:15:0:-6:21:30:-5:45:::	TLML_7_	RNA
8618	CLONES_TRBTLML_7__infusion_TCR-JV_cDNA_25_TATCAGCA_merged_170000.txt	13587	1	2.53428e-05	TGTGCCAGCAGCGCGGGGACAGGGCCCAACTATGGCTACACCTTC	EEEEEEEEEEEEEEEEEEEEEEEEEEEEEEEEEEEEEEEEEEEEE	TRBV9*00(356)	TRBD1*00(45)	TRBJ1-2*00(129)		559|572|595|0|13||65.0	12|21|36|15|24||45.0	22|40|68|27|45||90.0												TGTGCCAGCAGCGCGGGGACAGGGCCCAACTATGGCTACACCTTC	36								CASSAGTGPNYGYTF		:::::::::0:-3:13:15:0:-3:24:27:-2:45:::	TLML_7_	RNA
8619	CLONES_TRBTLML_7__infusion_TCR-JV_cDNA_25_TATCAGCA_merged_170000.txt	13588	1	2.53428e-05	TGTGCCAGCAGCGCGGGACAGGTGTCCCCCGGGGAGCTGTTTTTT	EEEEEEEEEEEEEAEEEEEEEEEEEE<EEEEAAEEEEEEEEEEEE	TRBV2*00(560)	TRBD1*00(45)	TRBJ2-2*00(225)		518|529|555|0|11||55.0	11|20|36|13|22||45.0	26|43|71|28|45||85.0												TGTGCCAGCAGCGCGGGACAGGTGTCCCCCGGGGAGCTGTTTTTT	27								CASSAGQVSPGELFF		:::::::::0:-6:11:13:1:-4:22:28:-6:45:::	TLML_7_	RNA
8620	CLONES_TRBTLML_7__infusion_TCR-JV_cDNA_25_TATCAGCA_merged_170000.txt	13589	1	2.53428e-05	TGTGCCAGCAGCGCGGACTGGAAACCTACAGATACGCAGTATTTT	EEEEEEAEEEEEEAEEEEEEEEEEEEEEEEEEEEEEEEEEEEEEE	TRBV9*00(1099)	TRBD2*00(25)	TRBJ2-3*00(135)		559|572|595|0|13||65.0	17|22|48|14|19||25.0	23|41|69|27|45||90.0												TGTGCCAGCAGCGCGGACTGGAAACCTACAGATACGCAGTATTTT	32								CASSADWKPTDTQYF		:::::::::0:-3:13:14:-1:-10:19:27:-3:45:::	TLML_7_	RNA
8621	CLONES_TRBTLML_7__infusion_TCR-JV_cDNA_25_TATCAGCA_merged_170000.txt	13590	1	2.53428e-05	TGTGCCAGCAGCGCGGACATCCCTGGTAGCTATGGCTACACCTTC	EEEEEEEEEEEEEEEEEEEEEEEEEEEEEEEEEEEEEEEEEEEEE	TRBV11-1*00(1145)	TRBD1*00(25)	TRBJ1-2*00(110)		531|543|568|0|12||60.0	3|8|36|20|25||25.0	24|40|68|29|45||80.0												TGTGCCAGCAGCGCGGACATCCCTGGTAGCTATGGCTACACCTTC	36								CASSADIPGSYGYTF		:::::::::0:-5:12:20:9:-16:25:29:-4:45:::	TLML_7_	RNA
8622	CLONES_TRBTLML_7__infusion_TCR-JV_cDNA_25_TATCAGCA_merged_170000.txt	13591	1	2.53428e-05	TGTGCCAGCAGCGCGGACAGGGGAGTAAATCAGCCCCAGCATTTT	EEEEEEEEEEEEEEEEEEEEEEEEEEEEEEEEEEEEEEEEEEEEE	TRBV4-2*00(260),TRBV4-3*00(244)	TRBD1*00(45)	TRBJ1-5*00(230)		537|549|574|0|12||60.0;537|549|574|0|12|SC539T|44.0	13|22|36|14|23||45.0	24|42|70|27|45||90.0												TGTGCCAGCAGCGCGGACAGGGGAGTAAATCAGCCCCAGCATTTT	36								CASSADRGVNQPQHF		:::::::::0:-5:12:14:-1:-2:23:27:-4:45:::	TLML_7_	RNA
8623	CLONES_TRBTLML_7__infusion_TCR-JV_cDNA_25_TATCAGCA_merged_170000.txt	13592	1	2.53428e-05	TGTGCCAGCAGCGCGACTAGCGGGAGATCCTACGAGCAGTACTTC	EEEEEEEEEEEEEEEEEEEEEEEEEEEEEEEEEEEEEEEEEEEEE	TRBV7-2*00(480)	TRBD2*00(40)	TRBJ2-7*00(239)		580|592|617|0|12||60.0	18|26|48|14|22||40.0	16|39|67|22|45|SC20A|99.0												TGTGCCAGCAGCGCGACTAGCGGGAGATCCTACGAGCAGTACTTC	36								CASSATSGRSYEQYF		:::::::::0:-5:12:14:-2:-6:22:22:4:45:::	TLML_7_	RNA
8624	CLONES_TRBTLML_7__infusion_TCR-JV_cDNA_25_TATCAGCA_merged_170000.txt	13593	1	2.53428e-05	TGTGCCAGCAGCGGTCCGGGGGGGGCTGGTTCACCCCTCCACTTT	EEEEEEEEEEEEEEEEEEEEEEEEEEEEEEEEEEEEEEEEEEEEE	TRBV9*00(290)	TRBD1*00(30)	TRBJ1-6*00(220)		559|572|595|0|13||65.0	18|24|36|20|26||30.0	29|45|73|29|45||80.0												TGTGCCAGCAGCGGTCCGGGGGGGGCTGGTTCACCCCTCCACTTT	36								CASSGPGGAGSPLHF		:::::::::0:-3:13:20:-6:0:26:29:-9:45:::	TLML_7_	RNA
8625	CLONES_TRBTLML_7__infusion_TCR-JV_cDNA_25_TATCAGCA_merged_170000.txt	13594	1	2.53428e-05	TGTGCCAGCAGCGGCCTCGGGGAGGGCGGGACTGAAGCTTTCTTT	EEEEEEEEEEEEEEEEEEAEEEAEEEEEAEEEEEEEEEEEAAAAA	TRBV9*00(1175)	TRBD2*00(40)	TRBJ1-1*00(75)		559|572|595|0|13||65.0	25|33|48|19|27||40.0	25|40|68|30|45||75.0												TGTGCCAGCAGCGGCCTCGGGGAGGGCGGGACTGAAGCTTTCTTT	32								CASSGLGEGGTEAFF		:::::::::0:-3:13:19:-9:1:27:30:-5:45:::	TLML_7_	RNA
8626	CLONES_TRBTLML_7__infusion_TCR-JV_cDNA_25_TATCAGCA_merged_170000.txt	13595	1	2.53428e-05	TGTGCCAGCAGCGGCCCGACAGGGCGCTACAATGAGCAGTTCTTC	EEEEEEEEEEEEEEEEEEAEEEEEEEEEEEEEEEEEEEEEEEEEE	TRBV7-9*00(305)	TRBD1*00(35)	TRBJ2-1*00(235)		556|568|593|0|12||60.0	14|21|36|17|24||35.0	23|42|70|26|45||95.0												TGTGCCAGCAGCGGCCCGACAGGGCGCTACAATGAGCAGTTCTTC	32								CASSGPTGRYNEQFF		:::::::::0:-5:12:17:-2:-3:24:26:-3:45:::	TLML_7_	RNA
8627	CLONES_TRBTLML_7__infusion_TCR-JV_cDNA_25_TATCAGCA_merged_170000.txt	13596	1	2.53428e-05	TGTGCCAGCAGCGGGGCATTGGCCGGCTCAGATACGCAGTATTTT	EEEEEEEEEEEEEEEEEEEEEEEEEEEEEEEEEEEEEEEEEEEEE	TRBV5-6*00(475),TRBV5-7*00(443),TRBV5-5*00(427)	TRBD1*00(25)	TRBJ2-3*00(225)		550|562|586|0|12||60.0;551|563|587|0|12||60.0;549|561|585|0|12||60.0	19|24|36|12|17||25.0	24|41|69|28|45||85.0												TGTGCCAGCAGCGGGGCATTGGCCGGCTCAGATACGCAGTATTTT	36								CASSGALAGSDTQYF		:::::::::0:-4:12:12:-7:0:17:28:-4:45:::	TLML_7_	RNA
8628	CLONES_TRBTLML_7__infusion_TCR-JV_cDNA_25_TATCAGCA_merged_170000.txt	13597	1	2.53428e-05	TGTGCCAGCAGCGGGGGTGGGGTGGCTGGAAACACCATATATTTT	EAAEEEEEEE<EEEEEEEEEEEEEEEEEEEEEEEEEEEEEEEEEE	TRBV13*00(515)	TRBD1*00(25)	TRBJ1-3*00(240)		567|579|604|0|12||60.0	18|23|36|12|17||25.0	22|42|70|25|45||100.0												TGTGCCAGCAGCGGGGGTGGGGTGGCTGGAAACACCATATATTTT	27								CASSGGGVAGNTIYF		:::::::::0:-5:12:12:-6:-1:17:25:-2:45:::	TLML_7_	RNA
8629	CLONES_TRBTLML_7__infusion_TCR-JV_cDNA_25_TATCAGCA_merged_170000.txt	13598	1	2.53428e-05	TGTGCCAGCAGCGGGGGGACTACCTGGGCAGATACGCAGTATTTT	EEEEAA<EEEEEEEEEAEEEAEE<<<EEAEEAEE<EEEEEEEAEE	TRBV7-2*00(515)	TRBD2*00(35)	TRBJ2-3*00(225)		580|592|617|0|12||60.0	16|23|48|15|22||35.0	24|41|69|28|45||85.0												TGTGCCAGCAGCGGGGGGACTACCTGGGCAGATACGCAGTATTTT	27								CASSGGTTWADTQYF		:::::::::0:-5:12:15:0:-9:22:28:-4:45:::	TLML_7_	RNA
8630	CLONES_TRBTLML_7__infusion_TCR-JV_cDNA_25_TATCAGCA_merged_170000.txt	13599	1	2.53428e-05	TGTGCCAGCAGCGGGGGGACTAGCGGCTACAATGAGCAGTTCTTC	<<EEEEEEAAE<AEEEEEEEAEEEE<EEEEEEEEE<EEEA<EEEA	TRBV5-6*00(635)	TRBD2*00(55)	TRBJ2-1*00(235)		550|562|586|0|12||60.0	16|27|48|15|26||55.0	23|42|70|26|45||95.0												TGTGCCAGCAGCGGGGGGACTAGCGGCTACAATGAGCAGTTCTTC	27								CASSGGTSGYNEQFF		:::::::::0:-4:12:15:0:-5:26:26:-3:45:::	TLML_7_	RNA
8631	CLONES_TRBTLML_7__infusion_TCR-JV_cDNA_25_TATCAGCA_merged_170000.txt	13600	1	2.53428e-05	TGTGCCAGCAGCGGGGGGACAGCTCTGTTGGATACGCAGTATTTT	EEEEEEEEEEEEEEEEEEEEEEEEEEEEEEEEEAEEEEEEEEEEE	TRBV9*00(375)	TRBD1*00(35)	TRBJ2-3*00(215)		559|572|595|0|13||65.0	12|19|36|15|22||35.0	26|41|69|30|45||75.0												TGTGCCAGCAGCGGGGGGACAGCTCTGTTGGATACGCAGTATTTT	32								CASSGGTALLDTQYF		:::::::::0:-3:13:15:0:-5:22:30:-6:45:::	TLML_7_	RNA
8632	CLONES_TRBTLML_7__infusion_TCR-JV_cDNA_25_TATCAGCA_merged_170000.txt	13601	1	2.53428e-05	TGTGCCAGCAGCGGGGACATGCTGGACACAGATACGCAGTATTTT	EEAEEEEEEEEEEEEEEEEEEEEEEEEEEEEEEEEEEEEEEEEEE	TRBV7-2*00(228),TRBV7-8*00(200)	TRBD1*00(30)	TRBJ2-3*00(235)		580|592|617|0|12||60.0;567|579|604|0|12||60.0	12|18|36|13|19||30.0	22|41|69|26|45||95.0												TGTGCCAGCAGCGGGGACATGCTGGACACAGATACGCAGTATTTT	32								CASSGDMLDTDTQYF		:::::::::0:-5:12:13:0:-6:19:26:-2:45:::	TLML_7_	RNA
8633	CLONES_TRBTLML_7__infusion_TCR-JV_cDNA_25_TATCAGCA_merged_170000.txt	13602	1	2.53428e-05	TGTGCCAGCAGCGGGGACAGGGGCGTTTACAATGAGCAGTTCTTC	EEEEAEEEEEEE6EEAEEAEEEEEEEEEEEEEEEEEEEEAAEEEE	TRBV7-2*00(480)	TRBD1*00(50)	TRBJ2-1*00(230)		580|592|617|0|12||60.0	12|22|36|13|23||50.0	24|42|70|27|45||90.0												TGTGCCAGCAGCGGGGACAGGGGCGTTTACAATGAGCAGTTCTTC	21								CASSGDRGVYNEQFF		:::::::::0:-5:12:13:0:-2:23:27:-4:45:::	TLML_7_	RNA
8634	CLONES_TRBTLML_7__infusion_TCR-JV_cDNA_25_TATCAGCA_merged_170000.txt	13603	1	2.53428e-05	TGTGCCAGCAGCGGGACTAGCGGGCCATACAATGAGCAGTTCTTC	EEE6EEEEEEEEEEEEEEEEEEEEEEEEEEEEEEEEEEEEEEEEE	TRBV7-2*00(225),TRBV7-8*00(209)	TRBD2*00(60)	TRBJ2-1*00(214)		580|592|617|0|12||60.0;567|579|604|0|12||60.0	16|28|48|12|24||60.0	24|42|70|27|45||90.0												TGTGCCAGCAGCGGGACTAGCGGGCCATACAATGAGCAGTTCTTC	21								CASSGTSGPYNEQFF		:::::::::0:-5:12:12:0:-4:24:27:-4:45:::	TLML_7_	RNA
8635	CLONES_TRBTLML_7__infusion_TCR-JV_cDNA_25_TATCAGCA_merged_170000.txt	13604	1	2.53428e-05	TGTGCCAGCAGCGGATTCGGGGTGGCACAAGAGACCCAGTACTTC	E<EEEEAEEEEEAEEEAEEEEEA<EEEEEEAAEE<EEEEEEEAEE	TRBV7-2*00(329),TRBV7-8*00(297)		TRBJ2-5*00(230)		580|592|617|0|12||60.0;567|579|604|0|12||60.0		22|40|68|27|45||90.0												TGTGCCAGCAGCGGATTCGGGGTGGCACAAGAGACCCAGTACTTC	27								CASSGFGVAQETQYF		:::::::::0:-5:12:::::27:-2:45:::	TLML_7_	RNA
8636	CLONES_TRBTLML_7__infusion_TCR-JV_cDNA_25_TATCAGCA_merged_170000.txt	13605	1	2.53428e-05	TGTGCCAGCAGCGGACTTAGCGGGAACACAGATACGCAGTATTTT	EEEEEEEEEEEEEEEEEEEEEEEEEEEEEEEEEEEEEEEEEEEEE	TRBV5-6*00(555),TRBV5-7*00(507),TRBV5-5*00(491)	TRBD2*00(40)	TRBJ2-3*00(235)		550|562|586|0|12||60.0;551|563|587|0|12||60.0;549|561|585|0|12||60.0	21|29|48|17|25||40.0	22|41|69|26|45||95.0												TGTGCCAGCAGCGGACTTAGCGGGAACACAGATACGCAGTATTTT	36								CASSGLSGNTDTQYF		:::::::::0:-4:12:17:-5:-3:25:26:-2:45:::	TLML_7_	RNA
8637	CLONES_TRBTLML_7__infusion_TCR-JV_cDNA_25_TATCAGCA_merged_170000.txt	13606	1	2.53428e-05	TGTGCCAGCAGCGGACCCCCAAGTGGTAGAGATACGCAGTATTTT	AEEEEEEEEEEEEEEEEEEAEEEE<EEEEEEEEEEEEEEEEEEEE	TRBV7-6*00(281),TRBV7-7*00(249)	TRBD1*00(25)	TRBJ2-3*00(220)		576|588|613|0|12||60.0;585|597|622|0|12||60.0	1|6|36|15|20||25.0	25|41|69|29|45||80.0												TGTGCCAGCAGCGGACCCCCAAGTGGTAGAGATACGCAGTATTTT	27								CASSGPPSGRDTQYF		:::::::::0:-5:12:15:11:-18:20:29:-5:45:::	TLML_7_	RNA
8638	CLONES_TRBTLML_7__infusion_TCR-JV_cDNA_25_TATCAGCA_merged_170000.txt	13607	1	2.53428e-05	TGTGCCAGCAGCGGACGAGGGGACAGGTATATGAAAGCTTTCTTT	EEEEEEEEEEEEEEAEEEEEEEAEEEEEEAEEEEEEEEEEEEEEE	TRBV7-6*00(275),TRBV7-7*00(243)	TRBD1*00(40)	TRBJ1-1*00(195)		576|588|613|0|12||60.0;585|597|622|0|12||60.0	12|20|36|19|27||40.0	29|40|68|34|45||55.0												TGTGCCAGCAGCGGACGAGGGGACAGGTATATGAAAGCTTTCTTT	32								CASSGRGDRYMKAFF		:::::::::0:-5:12:19:0:-4:27:34:-9:45:::	TLML_7_	RNA
8639	CLONES_TRBTLML_7__infusion_TCR-JV_cDNA_25_TATCAGCA_merged_170000.txt	13608	1	2.53428e-05	TGTGCCAGCAGCGATTTGCCGAGGGCCTCCTACGAGCAGTACTTC	EEEEEEEEEEEEEEEEEEEEEEEEEEEEEEEEEEEEEEEEEEEEE	TRBV7-2*00(335),TRBV7-8*00(303)	TRBD2*00(30)	TRBJ2-7*00(235)		580|592|617|0|12||60.0;567|579|604|0|12||60.0	27|33|48|20|26||30.0	20|39|67|26|45||95.0												TGTGCCAGCAGCGATTTGCCGAGGGCCTCCTACGAGCAGTACTTC	36								CASSDLPRASYEQYF		:::::::::0:-5:12:20:-11:1:26:26:0:45:::	TLML_7_	RNA
8640	CLONES_TRBTLML_7__infusion_TCR-JV_cDNA_25_TATCAGCA_merged_170000.txt	13609	1	2.53428e-05	TGTGCCAGCAGCGATTCCGGGACAGGGGTCTACGAGCAGTACTTC	EEEEEEAEEEEEEEAEEEEEEEEEEEEEEEEEEEEEEEEEEEEEE	TRBV7-3*00(395)	TRBD1*00(60)	TRBJ2-7*00(220)		540|552|577|0|12||60.0	10|22|36|16|28||60.0	23|39|67|29|45||80.0												TGTGCCAGCAGCGATTCCGGGACAGGGGTCTACGAGCAGTACTTC	32								CASSDSGTGVYEQYF		:::::::::0:-5:12:16:2:-2:28:29:-3:45:::	TLML_7_	RNA
8641	CLONES_TRBTLML_7__infusion_TCR-JV_cDNA_25_TATCAGCA_merged_170000.txt	13610	1	2.53428e-05	TGTGCCAGCAGCGACTCCCCCGGTGGGGATCAGCCCCAGCATTTT	EEEEEEEEEEEEEEEEEEEEEEEAEEEEEEEEEEEEEEEAAEEEE	TRBV7-6*00(280),TRBV7-7*00(248)	TRBD1*00(25),TRBD2*00(25)	TRBJ1-5*00(225)		576|588|613|0|12||60.0;585|597|622|0|12||60.0	1|6|36|16|21||25.0;2|7|48|14|19||25.0	25|42|70|28|45||85.0												TGTGCCAGCAGCGACTCCCCCGGTGGGGATCAGCCCCAGCATTTT	32								CASSDSPGGDQPQHF		:::::::::0:-5:12:16:11:-18:21:28:-5:45:::	TLML_7_	RNA
8642	CLONES_TRBTLML_7__infusion_TCR-JV_cDNA_25_TATCAGCA_merged_170000.txt	13611	1	2.53428e-05	TGTGCCAGCAGCGACGCCCGGGGACTCGACAATGAGCAGTTCTTC	EEEEEEEEEEAEEEEEEEEEEEEEEEEEEEEEEEEEE7EEEEEEE	TRBV7-1*00(105),TRBV7-2*00(105),TRBV7-3*00(105),TRBV7-4*00(105),TRBV7-8*00(105)	TRBD1*00(30),TRBD2*00(30)	TRBJ2-1*00(225)		572|584|609|0|12||60.0;580|592|617|0|12||60.0;540|552|577|0|12||60.0;545|557|582|0|12||60.0;567|579|604|0|12||60.0	9|15|36|16|22||30.0;13|19|48|16|22||30.0	25|42|70|28|45||85.0												TGTGCCAGCAGCGACGCCCGGGGACTCGACAATGAGCAGTTCTTC	22								CASSDARGLDNEQFF		:::::::::0:-5:12:16:3:-9:22:28:-5:45:::	TLML_7_	RNA
8643	CLONES_TRBTLML_7__infusion_TCR-JV_cDNA_25_TATCAGCA_merged_170000.txt	13612	1	2.53428e-05	TGTGCCAGCAGCGACGGAACTAAATGGCGCGACGAGCAGTACTTC	EEEEEEEEEEEEEEEEEEEEEEEEEEEEEEEEEEEEEEEEEEEEE	TRBV5-6*00(281),TRBV5-5*00(265),TRBV5-7*00(265)	TRBD1*00(25)	TRBJ2-7*00(210)		550|562|586|0|12||60.0;549|561|585|0|12||60.0;551|563|587|0|12||60.0	21|26|36|25|30||25.0	25|39|67|31|45||70.0												TGTGCCAGCAGCGACGGAACTAAATGGCGCGACGAGCAGTACTTC	36								CASSDGTKWRDEQYF		:::::::::0:-4:12:25:-9:2:30:31:-5:45:::	TLML_7_	RNA
8644	CLONES_TRBTLML_7__infusion_TCR-JV_cDNA_25_TATCAGCA_merged_170000.txt	13613	1	2.53428e-05	TGTGCCAGCAGCGACAGCGGGGGGGCCGGAGAGACCCAGTACTTC	EEEEEEEEEEEEEEEEEEEEEEEEEEEEEEEEEEEEEEEEEEEEE	TRBV9*00(395)	TRBD2*00(44)	TRBJ2-5*00(220)		559|572|595|0|13||65.0	22|34|48|15|27|SA28G|44.0	24|40|68|29|45||80.0												TGTGCCAGCAGCGACAGCGGGGGGGCCGGAGAGACCCAGTACTTC	36								CASSDSGGAGETQYF		:::::::::0:-3:13:15:-6:2:27:29:-4:45:::	TLML_7_	RNA
8645	CLONES_TRBTLML_7__infusion_TCR-JV_cDNA_25_TATCAGCA_merged_170000.txt	13614	1	2.53428e-05	TGTGCCAGCAGCGACAGGATTTATAGCAATCAGCCCCAGCATTTT	EEEEEEEEEEEEEEEEEEEEEE<AEEEEEEEEEEEEAEEEEEEEE	TRBV5-8*00(595)	TRBD1*00(30)	TRBJ1-5*00(260)		551|563|587|0|12||60.0	14|20|36|12|18||30.0	18|42|70|21|45||120.0												TGTGCCAGCAGCGACAGGATTTATAGCAATCAGCCCCAGCATTTT	27								CASSDRIYSNQPQHF		:::::::::0:-4:12:12:-2:-4:18:21:2:45:::	TLML_7_	RNA
8646	CLONES_TRBTLML_7__infusion_TCR-JV_cDNA_25_TATCAGCA_merged_170000.txt	13615	1	2.53428e-05	TGTGCCAGCAGCGACAAACCCCTGACAGGGTATGGCTACACCTTC	EEE<EEEEEEEEEEEEEEEEEEEE<EEEEEEEEEEEEAEEEEEEE	TRBV13*00(285)	TRBD1*00(35)	TRBJ1-2*00(215)		567|579|604|0|12||60.0	14|21|36|23|30||35.0	25|40|68|30|45||75.0												TGTGCCAGCAGCGACAAACCCCTGACAGGGTATGGCTACACCTTC	27								CASSDKPLTGYGYTF		:::::::::0:-5:12:23:-2:-3:30:30:-5:45:::	TLML_7_	RNA
8647	CLONES_TRBTLML_7__infusion_TCR-JV_cDNA_25_TATCAGCA_merged_170000.txt	13616	1	2.53428e-05	TGTGCCAGCAGCGAGGGACTAGCGGTCTTGGATGAGCAGTTCTTC	EEEEEEEEEEEEEEEEEEEEEEEEEEEEEEEEEEEEEEEEEEEEE	TRBV5-4*00(415),TRBV5-8*00(383)	TRBD2*00(55)	TRBJ2-1*00(210)		549|561|585|0|12||60.0;551|563|587|0|12||60.0	16|27|48|14|25||55.0	28|42|70|31|45||70.0												TGTGCCAGCAGCGAGGGACTAGCGGTCTTGGATGAGCAGTTCTTC	36								CASSEGLAVLDEQFF		:::::::::0:-4:12:14:0:-5:25:31:-8:45:::	TLML_7_	RNA
8648	CLONES_TRBTLML_7__infusion_TCR-JV_cDNA_25_TATCAGCA_merged_170000.txt	13617	1	2.53428e-05	TGTGCCAGCAGCGAGAACCGGGACGGCCTTGAAAAACTGTTTTTT	EEEEEEEEEEEEEEEEEEEEEEEEEEEEEEEEEEEEEEEEEEEEE	TRBV7-3*00(225),TRBV7-4*00(199)	TRBD1*00(35),TRBD2*00(35)	TRBJ1-4*00(220)		540|552|577|0|12||60.0;545|557|582|0|12||60.0	10|17|36|17|24||35.0;14|21|48|17|24||35.0	27|43|71|29|45||80.0												TGTGCCAGCAGCGAGAACCGGGACGGCCTTGAAAAACTGTTTTTT	36								CASSENRDGLEKLFF		:::::::::0:-5:12:17:2:-7:24:29:-7:45:::	TLML_7_	RNA
8649	CLONES_TRBTLML_7__infusion_TCR-JV_cDNA_25_TATCAGCA_merged_170000.txt	13618	1	2.53428e-05	TGTGCCAGCAGCGAATCCGGGACAGGGATCCGAAAAGCTTTCTTT	EEEEEEEEEEEEEEEEEEEEEEEEEEEEEEEEEEEEEEEEEEEEE	TRBV7-3*00(600)	TRBD1*00(55)	TRBJ1-1*00(100)		540|552|577|0|12||60.0	10|21|36|16|27||55.0	29|40|68|34|45||55.0												TGTGCCAGCAGCGAATCCGGGACAGGGATCCGAAAAGCTTTCTTT	36								CASSESGTGIRKAFF		:::::::::0:-5:12:16:2:-3:27:34:-9:45:::	TLML_7_	RNA
8650	CLONES_TRBTLML_7__infusion_TCR-JV_cDNA_25_TATCAGCA_merged_170000.txt	13619	1	2.53428e-05	TGTGCCAGCAGCGAACCTAGAGACTCTGGAAACACCATATATTTT	EEEEEEEEEEEEEEEEEEEEEEEEEEEEEEEEEEEEEEEEEEEEE	TRBV9*00(205)		TRBJ1-3*00(250)		559|572|595|0|13||65.0		20|42|70|23|45||110.0												TGTGCCAGCAGCGAACCTAGAGACTCTGGAAACACCATATATTTT	36								CASSEPRDSGNTIYF		:::::::::0:-3:13:::::23:0:45:::	TLML_7_	RNA
8651	CLONES_TRBTLML_7__infusion_TCR-JV_cDNA_25_TATCAGCA_merged_170000.txt	13620	1	2.53428e-05	TGTGCCAGCAGCGAACAGGGGGGAGACACCGGGGAGCTGTTTTTT	EEEEEEEEEEEEEEEEEEEEEEEEEEEEEEEEEEEEEEEEEEEEE	TRBV9*00(510)	TRBD1*00(40)	TRBJ2-2*00(240)		559|572|595|0|13||65.0	15|23|36|14|22||40.0	23|43|71|25|45||100.0												TGTGCCAGCAGCGAACAGGGGGGAGACACCGGGGAGCTGTTTTTT	36								CASSEQGGDTGELFF		:::::::::0:-3:13:14:-3:-1:22:25:-3:45:::	TLML_7_	RNA
8652	CLONES_TRBTLML_7__infusion_TCR-JV_cDNA_25_TATCAGCA_merged_170000.txt	13621	1	2.53428e-05	TGTGCCAGCAGCGAAGGACAGGGAGCGAACACTGAAGCTTTCTTT	EAEEEEEEEEEEEEEEEEEEEEEEEEEEEEEEEEEEEEEEAEEEE	TRBV9*00(245)	TRBD1*00(40)	TRBJ1-1*00(235)		559|572|595|0|13||65.0	13|21|36|15|23||40.0	21|40|68|26|45||95.0												TGTGCCAGCAGCGAAGGACAGGGAGCGAACACTGAAGCTTTCTTT	32								CASSEGQGANTEAFF		:::::::::0:-3:13:15:-1:-3:23:26:-1:45:::	TLML_7_	RNA
8653	CLONES_TRBTLML_7__infusion_TCR-JV_cDNA_25_TATCAGCA_merged_170000.txt	13622	1	2.53428e-05	TGTGCCAGCAGCATTACCCCGAGCTCCTACAATGAGCAGTTCTTC	EEEEEEEEEEEEEEEEEEEEEEEEEEEEEEEEEEEEEEE<EEEEE	TRBV7-9*00(480)		TRBJ2-1*00(265)		556|568|593|0|12||60.0		17|42|70|20|45||125.0												TGTGCCAGCAGCATTACCCCGAGCTCCTACAATGAGCAGTTCTTC	27								CASSITPSSYNEQFF		:::::::::0:-5:12:::::20:3:45:::	TLML_7_	RNA
8654	CLONES_TRBTLML_7__infusion_TCR-JV_cDNA_25_TATCAGCA_merged_170000.txt	13623	1	2.53428e-05	TGTGCCAGCAGCATTACCCGGGTTAGCACAGATACGCAGTATTTT	EEEEEEAEEAEEEEEE6EAAEEA<EEEEEEEAEEEEEEEEEAEAE	TRBV7-2*00(420)	TRBD1*00(30),TRBD2*00(30)	TRBJ2-3*00(250)		580|592|617|0|12||60.0	9|15|36|16|22||30.0;13|19|48|16|22||30.0	19|41|69|23|45||110.0												TGTGCCAGCAGCATTACCCGGGTTAGCACAGATACGCAGTATTTT	21								CASSITRVSTDTQYF		:::::::::0:-5:12:16:3:-9:22:23:1:45:::	TLML_7_	RNA
8655	CLONES_TRBTLML_7__infusion_TCR-JV_cDNA_25_TATCAGCA_merged_170000.txt	13624	1	2.53428e-05	TGTGCCAGCAGCATCTGGGGGACCGCTTACAATGAGCAGTTCTTC	EEEEEEEEEEEEEEEEEEEEEEEEEAEEEEEEEEEEEEEEEEEEE	TRBV12-3*00(560),TRBV12-4*00(560)	TRBD1*00(25),TRBD2*00(25)	TRBJ2-1*00(230)		530|541|567|0|11||55.0;530|541|567|0|11||55.0	12|17|36|18|23||25.0;5|10|48|22|27||25.0	24|42|70|27|45||90.0												TGTGCCAGCAGCATCTGGGGGACCGCTTACAATGAGCAGTTCTTC	32								CASSIWGTAYNEQFF		:::::::::0:-6:11:18:0:-7:23:27:-4:45:::	TLML_7_	RNA
8656	CLONES_TRBTLML_7__infusion_TCR-JV_cDNA_25_TATCAGCA_merged_170000.txt	13625	1	2.53428e-05	TGTGCCAGCAGCATCGGGGGGATGCAGACAGAGACCCAGTACTTC	EEEEEAEEEEEEEEEEEEEEEEEEEEEEEEEEE<EAEEEEEEEEE	TRBV7-2*00(280),TRBV7-8*00(248)	TRBD1*00(25)	TRBJ2-5*00(220)		580|592|617|0|12||60.0;567|579|604|0|12||60.0	18|23|36|15|20||25.0	24|40|68|29|45||80.0												TGTGCCAGCAGCATCGGGGGGATGCAGACAGAGACCCAGTACTTC	27								CASSIGGMQTETQYF		:::::::::0:-5:12:15:-6:-1:20:29:-4:45:::	TLML_7_	RNA
8657	CLONES_TRBTLML_7__infusion_TCR-JV_cDNA_25_TATCAGCA_merged_170000.txt	13626	1	2.53428e-05	TGTGCCAGCAGCATCGGAGTAGCGGGAGAAGAGACCCAGTACTTC	EEEEEEEEEEEEEEEEEEEEEEEEEEEEEEEAEEEEEEEEEEEEE	TRBV7-2*00(385)	TRBD2*00(49)	TRBJ2-5*00(225)		580|592|617|0|12||60.0	17|30|48|15|28|SC20G|49.0	23|40|68|28|45||85.0												TGTGCCAGCAGCATCGGAGTAGCGGGAGAAGAGACCCAGTACTTC	32								CASSIGVAGEETQYF		:::::::::0:-5:12:15:-1:-2:28:28:-3:45:::	TLML_7_	RNA
8658	CLONES_TRBTLML_7__infusion_TCR-JV_cDNA_25_TATCAGCA_merged_170000.txt	13627	1	2.53428e-05	TGTGCCAGCAGCATCAGACAGGGTTTCACAGATACGCAGTATTTT	EAEEEEEEEEEEEEEEEEEEEEEEEEEEEEEEEEAEEEEEEEEEE	TRBV5-5*00(245),TRBV5-6*00(229)	TRBD1*00(35)	TRBJ2-3*00(235)		549|561|585|0|12||60.0;550|562|586|0|12||60.0	14|21|36|16|23||35.0	22|41|69|26|45||95.0												TGTGCCAGCAGCATCAGACAGGGTTTCACAGATACGCAGTATTTT	32								CASSIRQGFTDTQYF		:::::::::0:-4:12:16:-2:-3:23:26:-2:45:::	TLML_7_	RNA
8659	CLONES_TRBTLML_7__infusion_TCR-JV_cDNA_25_TATCAGCA_merged_170000.txt	13628	1	2.53428e-05	TGTGCCAGCAGCATGTCCGGGACTACCTCCTACGAGCAGTACTTC	EEEEEEEEEEEEEEEEEAEEEEEEEEEEEEEEEEEEEEEEEEEEE	TRBV7-2*00(85),TRBV7-4*00(85),TRBV7-8*00(85)	TRBD2*00(45)	TRBJ2-7*00(235)		580|592|617|0|12||60.0;545|557|582|0|12||60.0;567|579|604|0|12||60.0	14|23|48|16|25||45.0	20|39|67|26|45||95.0												TGTGCCAGCAGCATGTCCGGGACTACCTCCTACGAGCAGTACTTC	32								CASSMSGTTSYEQYF		:::::::::0:-5:12:16:2:-9:25:26:0:45:::	TLML_7_	RNA
8660	CLONES_TRBTLML_7__infusion_TCR-JV_cDNA_25_TATCAGCA_merged_170000.txt	13629	1	2.53428e-05	TGTGCCAGCAGCATGGGACAGGGGAGAAACACTGAAGCTTTCTTT	EEEEEEEEEEEEEEEEEEEEEEEEEEEEEEEEEEEEEEEEEEEEE	TRBV9*00(108)	TRBD1*00(50)	TRBJ1-1*00(119)		559|571|595|0|12||60.0	12|22|36|14|24||50.0	22|40|68|27|45||90.0												TGTGCCAGCAGCATGGGACAGGGGAGAAACACTGAAGCTTTCTTT	36								CASSMGQGRNTEAFF		:::::::::0:-4:12:14:0:-2:24:27:-2:45:::	TLML_7_	RNA
8661	CLONES_TRBTLML_7__infusion_TCR-JV_cDNA_25_TATCAGCA_merged_170000.txt	13630	1	2.53428e-05	TGTGCCAGCAGCATACTTAGCGGGAGGGCAGATACGCAGTATTTT	EEEEEEEEEEEEEEEEAEEEEEEAEEEEEEEEEEEEEEEEEEEEE	TRBV7-8*00(345),TRBV7-2*00(313)	TRBD2*00(55)	TRBJ2-3*00(225)		567|579|604|0|12||60.0;580|592|617|0|12||60.0	21|32|48|17|28||55.0	24|41|69|28|45||85.0												TGTGCCAGCAGCATACTTAGCGGGAGGGCAGATACGCAGTATTTT	32								CASSILSGRADTQYF		:::::::::0:-5:12:17:-5:0:28:28:-4:45:::	TLML_7_	RNA
8662	CLONES_TRBTLML_7__infusion_TCR-JV_cDNA_25_TATCAGCA_merged_170000.txt	13631	1	2.53428e-05	TGTGCCAGCAGCATAACATTTGGGCCCGGCTATGGCTACACCTTC	EEEEEEEEEEEEEEEEEEEEEEEEEEEAEEEEEEEEEEEEEEEEE	TRBV11-1*00(605),TRBV11-3*00(573),TRBV11-2*00(541)	TRBD2*00(30)	TRBJ1-2*00(194)		531|543|568|0|12||60.0;521|533|558|0|12||60.0;522|534|559|0|12||60.0	29|35|48|21|27||30.0	24|40|68|29|45||80.0												TGTGCCAGCAGCATAACATTTGGGCCCGGCTATGGCTACACCTTC	32								CASSITFGPGYGYTF		:::::::::0:-5:12:21:-13:3:27:29:-4:45:::	TLML_7_	RNA
8663	CLONES_TRBTLML_7__infusion_TCR-JV_cDNA_25_TATCAGCA_merged_170000.txt	13632	1	2.53428e-05	TGTGCCAGCAGCATAACAGGGGGTAGGACCGGGGAGCTGTTTTTT	EEEEEEEEEEEEEEEEEEEEEEEEEEEEEEEEEEEEEEEEEEEEE	TRBV4-2*00(130),TRBV5-8*00(130),TRBV11-1*00(114),TRBV11-2*00(114),TRBV11-3*00(114)	TRBD1*00(40)	TRBJ2-2*00(230)		537|549|574|0|12||60.0;551|563|587|0|12||60.0;531|543|568|0|12||60.0;522|534|559|0|12||60.0;521|533|558|0|12||60.0	15|23|36|15|23||40.0	25|43|71|27|45||90.0												TGTGCCAGCAGCATAACAGGGGGTAGGACCGGGGAGCTGTTTTTT	36								CASSITGGRTGELFF		:::::::::0:-5:12:15:-3:-1:23:27:-5:45:::	TLML_7_	RNA
8664	CLONES_TRBTLML_7__infusion_TCR-JV_cDNA_25_TATCAGCA_merged_170000.txt	13633	1	2.53428e-05	TGTGCCAGCAGCACTCGAACAGGGAGCTCCTACGAGCAGTACTTC	EEEEEEEEEEEEEEEEEEEEEEEEEEEEEEEAEEEEEEEEEEEEE	TRBV13*00(215)		TRBJ2-7*00(255)		567|579|604|0|12||60.0		16|39|67|22|45||115.0												TGTGCCAGCAGCACTCGAACAGGGAGCTCCTACGAGCAGTACTTC	32								CASSTRTGSSYEQYF		:::::::::0:-5:12:::::22:4:45:::	TLML_7_	RNA
8665	CLONES_TRBTLML_7__infusion_TCR-JV_cDNA_25_TATCAGCA_merged_170000.txt	13634	1	2.53428e-05	TGTGCCAGCAGCACCCGCAGGAGAGATTCCTATGGCTACACCTTC	EEEEEEEEEEEEEEEEEAEEEEEEEEEEEEEEEEEEEEEEAEEEE	TRBV13*00(425)	TRBD2*00(25)	TRBJ1-2*00(220)		567|579|604|0|12||60.0	4|9|48|13|18||25.0	24|40|68|29|45||80.0												TGTGCCAGCAGCACCCGCAGGAGAGATTCCTATGGCTACACCTTC	32								CASSTRRRDSYGYTF		:::::::::0:-5:12:13:12:-23:18:29:-4:45:::	TLML_7_	RNA
8666	CLONES_TRBTLML_7__infusion_TCR-JV_cDNA_25_TATCAGCA_merged_170000.txt	13635	1	2.53428e-05	TGTGCCAGCAGCACCGGACACCGGGATGACACTGAAGCTTTCTTT	EEEEEEEEEEEEEEEEEEEAEEAE6EEEEEEEEEEAEEEEEEEEE	TRBV7-9*00(280)	TRBD1*00(30),TRBD2*00(30)	TRBJ1-1*00(225)		556|568|593|0|12||60.0	10|16|36|20|26||30.0;14|20|48|20|26||30.0	23|40|68|28|45||85.0												TGTGCCAGCAGCACCGGACACCGGGATGACACTGAAGCTTTCTTT	21								CASSTGHRDDTEAFF		:::::::::0:-5:12:20:2:-8:26:28:-3:45:::	TLML_7_	RNA
8667	CLONES_TRBTLML_7__infusion_TCR-JV_cDNA_25_TATCAGCA_merged_170000.txt	13636	1	2.53428e-05	TGTGCCAGCAGCACCGAGGGGCAGAACACCGGGGAGCTGTTTTTT	EEEEEEEEEEEEEEEEEAEEEEEEEEE<EEEEEEEEEEEEEEEEE	TRBV11-1*00(760)	TRBD1*00(25),TRBD2*00(25)	TRBJ2-2*00(250)		531|543|568|0|12||60.0	17|22|36|16|21||25.0;27|32|48|15|20||25.0	21|43|71|23|45||110.0												TGTGCCAGCAGCACCGAGGGGCAGAACACCGGGGAGCTGTTTTTT	27								CASSTEGQNTGELFF		:::::::::0:-5:12:16:-5:-2:21:23:-1:45:::	TLML_7_	RNA
8668	CLONES_TRBTLML_7__infusion_TCR-JV_cDNA_25_TATCAGCA_merged_170000.txt	13637	1	2.53428e-05	TGTGCCAGCAGCACCACTGCGGGACGAAGTTACGAGCAGTACTTC	EEEEEEEEEEEEEEEEEEEEEEEEEEEEEEEEEEEEEEEEEEEEE	TRBV6-1*00(460)	TRBD1*00(30),TRBD2*00(30)	TRBJ2-7*00(215)		516|527|553|0|11||55.0	11|17|36|19|25||30.0;15|21|48|19|25||30.0	24|39|67|30|45||75.0												TGTGCCAGCAGCACCACTGCGGGACGAAGTTACGAGCAGTACTTC	36								CASSTTAGRSYEQYF		:::::::::0:-6:11:19:1:-7:25:30:-4:45:::	TLML_7_	RNA
8669	CLONES_TRBTLML_7__infusion_TCR-JV_cDNA_25_TATCAGCA_merged_170000.txt	13638	1	2.53428e-05	TGTGCCAGCAGCACCACATCCCGGGGTTATTCACCCCTCCACTTT	EEEEEEEEEEE<EEEAEEEEEA<EEEEEEEEEEEEEEEEEEEEEE	TRBV12-3*00(510),TRBV12-4*00(510)	TRBD1*00(35),TRBD2*00(35)	TRBJ1-6*00(225)		530|541|567|0|11||55.0;530|541|567|0|11||55.0	8|15|36|18|25||35.0;12|19|48|18|25||35.0	28|45|73|28|45||85.0												TGTGCCAGCAGCACCACATCCCGGGGTTATTCACCCCTCCACTTT	27								CASSTTSRGYSPLHF		:::::::::0:-6:11:18:4:-9:25:28:-8:45:::	TLML_7_	RNA
8670	CLONES_TRBTLML_7__infusion_TCR-JV_cDNA_25_TATCAGCA_merged_170000.txt	13639	1	2.53428e-05	TGTGCCAGCAGCACCAGGGGAGGCGGCTACAATGAGCAGTTCTTC	AEEEEEEEEEEEEEEEEEEEEEEEEEEEEEEEEEEEEEEEEEEEE	TRBV9*00(205)	TRBD1*00(30),TRBD2*00(30)	TRBJ2-1*00(235)		559|571|595|0|12||60.0	16|22|36|14|20||30.0;25|31|48|17|23||30.0	23|42|70|26|45||95.0												TGTGCCAGCAGCACCAGGGGAGGCGGCTACAATGAGCAGTTCTTC	32								CASSTRGGGYNEQFF		:::::::::0:-4:12:14:-4:-2:20:26:-3:45:::	TLML_7_	RNA
8672	CLONES_TRBTLML_7__infusion_TCR-JV_cDNA_25_TATCAGCA_merged_170000.txt	13641	1	2.53428e-05	TGTGCCAGCAGCACGGAGATCAGGGTGGAGGATGAGCAGTTCTTC	AEEEEEEEEEEEEEEEEEEEEEEEEEEEEEEEEEEEEEEEEEEEE	TRBV7-6*00(264),TRBV7-7*00(232)	TRBD1*00(25),TRBD2*00(25)	TRBJ2-1*00(210)		576|588|613|0|12||60.0;585|597|622|0|12||60.0	16|21|36|20|25||25.0;26|31|48|26|31||25.0	28|42|70|31|45||70.0												TGTGCCAGCAGCACGGAGATCAGGGTGGAGGATGAGCAGTTCTTC	32								CASSTEIRVEDEQFF		:::::::::0:-5:12:20:-4:-3:25:31:-8:45:::	TLML_7_	RNA
8673	CLONES_TRBTLML_7__infusion_TCR-JV_cDNA_25_TATCAGCA_merged_170000.txt	13642	1	2.53428e-05	TGTGCCAGCAGCACACAATGGGACAGGGTAACTGAAGCTTTCTTT	EEAEEEEEEEEEEEEEEEEAEEEEEEEEEEEEEEEEEEEEEEEEE	TRBV9*00(480)	TRBD1*00(45)	TRBJ1-1*00(215)		559|571|595|0|12||60.0	12|21|36|19|28||45.0	25|40|68|30|45||75.0												TGTGCCAGCAGCACACAATGGGACAGGGTAACTGAAGCTTTCTTT	32								CASSTQWDRVTEAFF		:::::::::0:-4:12:19:0:-3:28:30:-5:45:::	TLML_7_	RNA
8674	CLONES_TRBTLML_7__infusion_TCR-JV_cDNA_25_TATCAGCA_merged_170000.txt	13643	1	2.53428e-05	TGTGCCAGCAGCACAGGACAGGGGGCGACGGGTGAGCAGTTCTTC	EEEEEEEEEEEEEEEEEEEEEEEEEEEEEEEE<EAEEEEEEEEEE	TRBV9*00(445)	TRBD1*00(60)	TRBJ2-1*00(205)		559|571|595|0|12||60.0	13|25|36|15|27||60.0	29|42|70|32|45||65.0												TGTGCCAGCAGCACAGGACAGGGGGCGACGGGTGAGCAGTTCTTC	27								CASSTGQGATGEQFF		:::::::::0:-4:12:15:-1:1:27:32:-9:45:::	TLML_7_	RNA
8675	CLONES_TRBTLML_7__infusion_TCR-JV_cDNA_25_TATCAGCA_merged_170000.txt	13644	1	2.53428e-05	TGTGCCAGCAGCACAATGACAGGGACTCTCGCTGAAGCTTTCTTT	EEEEEEEEEEEEEEEEEEEEEEEEEEEEEEEEEEEEEEEEEEEEE	TRBV5-7*00(83)	TRBD1*00(35),TRBD2*00(30)	TRBJ1-1*00(210)		551|563|587|0|12||60.0	14|21|36|17|24||35.0;16|22|48|21|27||30.0	26|40|68|31|45||70.0												TGTGCCAGCAGCACAATGACAGGGACTCTCGCTGAAGCTTTCTTT	36								CASSTMTGTLAEAFF		:::::::::0:-4:12:17:-2:-3:24:31:-6:45:::	TLML_7_	RNA
8676	CLONES_TRBTLML_7__infusion_TCR-JV_cDNA_25_TATCAGCA_merged_170000.txt	13645	1	2.53428e-05	TGTGCCAGCAGCAGTGGGACAGGGGGCCTGTACGAGCAGTACTTC	EEEEEEEEEEEEEEEEEEEEEEEAEEEEEEEEEAEEEEEEEEEEE	TRBV14*00(565)	TRBD1*00(60)	TRBJ2-7*00(215)		516|528|553|0|12||60.0	12|24|36|15|27||60.0	24|39|67|30|45||75.0												TGTGCCAGCAGCAGTGGGACAGGGGGCCTGTACGAGCAGTACTTC	32								CASSSGTGGLYEQYF		:::::::::0:-5:12:15:0:0:27:30:-4:45:::	TLML_7_	RNA
8677	CLONES_TRBTLML_7__infusion_TCR-JV_cDNA_25_TATCAGCA_merged_170000.txt	13646	1	2.53428e-05	TGTGCCAGCAGCAGCGACAGTATGACCTACAATGAGCAGTTCTTC	EEEEEEEEEEEEEEEEEEEEEEEEEEEEEEEEEEEEEEEEEEEEE	TRBV7-2*00(162)	TRBD1*00(25)	TRBJ2-1*00(60)		580|592|617|0|12||60.0	14|19|36|15|20||25.0	22|42|70|25|45||100.0												TGTGCCAGCAGCAGCGACAGTATGACCTACAATGAGCAGTTCTTC	36								CASSSDSMTYNEQFF		:::::::::0:-5:12:15:-2:-5:20:25:-2:45:::	TLML_7_	RNA
8678	CLONES_TRBTLML_7__infusion_TCR-JV_cDNA_25_TATCAGCA_merged_170000.txt	13647	1	2.53428e-05	TGTGCCAGCAGCAGGGGTGAGGGTGCTAACTATGGCTACACCTTC	EEEEAEEEEEEEEEEEEEEEEEEEEEEEEEEEEEEEEEEEEEEAE	TRBV7-8*00(335),TRBV7-2*00(303)	TRBD1*00(25),TRBD2*00(25)	TRBJ1-2*00(245)		567|579|604|0|12||60.0;580|592|617|0|12||60.0	17|22|36|12|17||25.0;27|32|48|18|23||25.0	19|40|68|24|45||105.0												TGTGCCAGCAGCAGGGGTGAGGGTGCTAACTATGGCTACACCTTC	32								CASSRGEGANYGYTF		:::::::::0:-5:12:12:-5:-2:17:24:1:45:::	TLML_7_	RNA
8679	CLONES_TRBTLML_7__infusion_TCR-JV_cDNA_25_TATCAGCA_merged_170000.txt	13648	1	2.53428e-05	TGTGCCAGCAGCAGGGGACAGGGGCTAAATGAAAAACTGTTTTTT	EEEEEEEEEEEEEEEEEEEEEEEEEEEEEEEEEEEEEEEEEEEEE	TRBV7-9*00(345)	TRBD1*00(50)	TRBJ1-4*00(230)		556|568|593|0|12||60.0	12|22|36|14|24||50.0	25|43|71|27|45||90.0												TGTGCCAGCAGCAGGGGACAGGGGCTAAATGAAAAACTGTTTTTT	36								CASSRGQGLNEKLFF		:::::::::0:-5:12:14:0:-2:24:27:-5:45:::	TLML_7_	RNA
8680	CLONES_TRBTLML_7__infusion_TCR-JV_cDNA_25_TATCAGCA_merged_170000.txt	13649	1	2.53428e-05	TGTGCCAGCAGCAGGGACTATCTCTCCTACAATGAGCAGTTCTTC	EEEEEEEEAEAEAEEEEEEEEEEEEEEEEEEEEEEEEEEEEEEEE	TRBV6-2*00(225),TRBV6-3*00(225),TRBV6-1*00(209),TRBV6-5*00(209)	TRBD2*00(35)	TRBJ2-1*00(250)		516|527|553|0|11||55.0;516|527|553|0|11||55.0;516|527|553|0|11||55.0;519|530|556|0|11||55.0	16|23|48|13|20||35.0	20|42|70|23|45||110.0												TGTGCCAGCAGCAGGGACTATCTCTCCTACAATGAGCAGTTCTTC	32								CASSRDYLSYNEQFF		:::::::::0:-6:11:13:0:-9:20:23:0:45:::	TLML_7_	RNA
8681	CLONES_TRBTLML_7__infusion_TCR-JV_cDNA_25_TATCAGCA_merged_170000.txt	13650	1	2.53428e-05	TGTGCCAGCAGCAGGACGGGACCCACCACAGATACGCAGTATTTT	EEEEEEEEEEEEEEEEEEEEEEEEEEEEEEEEEEEEEEEEEEEEE	TRBV5-6*00(364),TRBV5-5*00(348),TRBV5-7*00(348)	TRBD1*00(30),TRBD2*00(30)	TRBJ2-3*00(235)		550|562|586|0|12||60.0;549|561|585|0|12||60.0;551|563|587|0|12||60.0	11|17|36|16|22||30.0;15|21|48|16|22||30.0	22|41|69|26|45||95.0												TGTGCCAGCAGCAGGACGGGACCCACCACAGATACGCAGTATTTT	36								CASSRTGPTTDTQYF		:::::::::0:-4:12:16:1:-7:22:26:-2:45:::	TLML_7_	RNA
8682	CLONES_TRBTLML_7__infusion_TCR-JV_cDNA_25_TATCAGCA_merged_170000.txt	13651	1	2.53428e-05	TGTGCCAGCAGCAGACCGGGACAGGGTGACAATGAGCAGTTCTTC	EEEE6EEEEEEEEEEEEEAEEEEEEEEEEEEE<EEEEEEEEEEEE	TRBV7-2*00(375),TRBV7-8*00(327)	TRBD1*00(55)	TRBJ2-1*00(225)		580|592|617|0|12||60.0;567|579|604|0|12||60.0	10|21|36|15|26||55.0	25|42|70|28|45||85.0												TGTGCCAGCAGCAGACCGGGACAGGGTGACAATGAGCAGTTCTTC	21								CASSRPGQGDNEQFF		:::::::::0:-5:12:15:2:-3:26:28:-5:45:::	TLML_7_	RNA
8683	CLONES_TRBTLML_7__infusion_TCR-JV_cDNA_25_TATCAGCA_merged_170000.txt	13652	1	2.53428e-05	TGTGCCAGCAGCAGAAGCGGGGGGCGATACAATGAGCAGTTCTTC	EEEEEEAEEEEEEE7EEEEEE<EEEEEEEEEEEAEEEEEEEEE6A	TRBV9*00(370)	TRBD1*00(35),TRBD2*00(30)	TRBJ2-1*00(230)		559|571|595|0|12||60.0	18|25|36|19|26||35.0;22|28|48|15|21||30.0	24|42|70|27|45||90.0												TGTGCCAGCAGCAGAAGCGGGGGGCGATACAATGAGCAGTTCTTC	21								CASSRSGGRYNEQFF		:::::::::0:-4:12:19:-6:1:26:27:-4:45:::	TLML_7_	RNA
8684	CLONES_TRBTLML_7__infusion_TCR-JV_cDNA_25_TATCAGCA_merged_170000.txt	13653	1	2.53428e-05	TGTGCCAGCAGCAACGGGGGACAGGGAACCTACGAGCAGTACTTC	EEEEEEEEEEEEEEEEEEEEEEEEEEEEEEEEEEEEEEEEEEEEE	TRBV6-5*00(915)	TRBD1*00(45)	TRBJ2-7*00(225)		519|530|556|0|11||55.0	12|21|36|17|26||45.0	22|39|67|28|45||85.0												TGTGCCAGCAGCAACGGGGGACAGGGAACCTACGAGCAGTACTTC	36								CASSNGGQGTYEQYF		:::::::::0:-6:11:17:0:-3:26:28:-2:45:::	TLML_7_	RNA
8685	CLONES_TRBTLML_7__infusion_TCR-JV_cDNA_25_TATCAGCA_merged_170000.txt	13654	1	2.53428e-05	TGTGCCAGCAGCAACGACTACCTGGGAACAGAGACCCAGTACTTC	EEEEEEEEEEEEEEEEEEEEEEEEEEEEEEEEEEEEEEEEEEEEE	TRBV6-1*00(225),TRBV6-5*00(225),TRBV6-3*00(209),TRBV6-6*00(209),TRBV6-8*00(209)	TRBD2*00(25)	TRBJ2-5*00(220)		516|527|553|0|11||55.0;519|530|556|0|11||55.0;516|527|553|0|11||55.0;516|527|553|0|11||55.0;512|523|549|0|11||55.0	18|23|48|15|20||25.0	24|40|68|29|45||80.0												TGTGCCAGCAGCAACGACTACCTGGGAACAGAGACCCAGTACTTC	36								CASSNDYLGTETQYF		:::::::::0:-6:11:15:-2:-9:20:29:-4:45:::	TLML_7_	RNA
8686	CLONES_TRBTLML_7__infusion_TCR-JV_cDNA_25_TATCAGCA_merged_170000.txt	13655	1	2.53428e-05	TGTGCCAGCAGCAAGACTAGCGGGAGCTACAATGAGCAGTTCTTC	EEEEEEEEEEEEEEEEEEEEEEEEEEEEEEEEEEEEEEEEEEEEE	TRBV7-8*00(600)	TRBD2*00(60)	TRBJ2-1*00(195)		567|579|604|0|12||60.0	18|30|48|14|26||60.0	23|42|70|26|45||95.0												TGTGCCAGCAGCAAGACTAGCGGGAGCTACAATGAGCAGTTCTTC	36								CASSKTSGSYNEQFF		:::::::::0:-5:12:14:-2:-2:26:26:-3:45:::	TLML_7_	RNA
8687	CLONES_TRBTLML_7__infusion_TCR-JV_cDNA_25_TATCAGCA_merged_170000.txt	13656	1	2.53428e-05	TGTGCCAGCAGCAAAGAGCAGGGAGAGGAGACTGAAGCTTTCTTT	EEEEEEEEEEEEEEEEEEEEEEEEEEEEAE<EEEEEEEEEEEEEE	TRBV21-1*00(535)	TRBD1*00(25),TRBD2*00(25)	TRBJ1-1*00(215)		544|560|581|0|16||80.0	16|21|36|18|23||25.0;25|30|48|20|25||25.0	25|40|68|30|45||75.0												TGTGCCAGCAGCAAAGAGCAGGGAGAGGAGACTGAAGCTTTCTTT	27								CASSKEQGEETEAFF		:::::::::0:-1:16:18:-4:-3:23:30:-5:45:::	TLML_7_	RNA
8688	CLONES_TRBTLML_7__infusion_TCR-JV_cDNA_25_TATCAGCA_merged_170000.txt	13657	1	2.53428e-05	TGTGCCAGCAGCAAAATGCGGGACCGGGGTGAAAAACTGTTTTTT	EEEEEEAEEAEEEEEEEEEEEEAEEEEEE<EEEEEEEEEEEEEEE	TRBV21-1*00(530)	TRBD1*00(39)	TRBJ1-4*00(220)		544|559|581|0|15||75.0	11|22|36|18|29|SA17C|39.0	27|43|71|29|45||80.0												TGTGCCAGCAGCAAAATGCGGGACCGGGGTGAAAAACTGTTTTTT	27								CASSKMRDRGEKLFF		:::::::::0:-2:15:18:1:-2:29:29:-7:45:::	TLML_7_	RNA
8689	CLONES_TRBTLML_7__infusion_TCR-JV_cDNA_25_TATCAGCA_merged_170000.txt	13658	1	2.53428e-05	TGTGCCAGCAGGTCTTCCGGGACAGGGGACGAAAAACTGTTTTTT	EE6EEEEEEEEEEEEEEEEEEEEEEEEEEEEEEEEEEEEEEEEEE	TRBV28*00(630)	TRBD1*00(60)	TRBJ1-4*00(150)		564|575|601|0|11||55.0	10|22|36|16|28||60.0	28|43|71|30|45||75.0												TGTGCCAGCAGGTCTTCCGGGACAGGGGACGAAAAACTGTTTTTT	21								CASRSSGTGDEKLFF		:::::::::0:-6:11:16:2:-2:28:30:-8:45:::	TLML_7_	RNA
8690	CLONES_TRBTLML_7__infusion_TCR-JV_cDNA_25_TATCAGCA_merged_170000.txt	13659	1	2.53428e-05	TGTGCCAGCAGGTCTGCTCAGGGGGCCCGGGAAAAACTGTTTTTT	EEEEEEEEEEEEEEEEEEEEEEEEEEEEEEEEEEEEEEEEEEEEE	TRBV7-9*00(315)	TRBD1*00(40)	TRBJ1-4*00(215)		556|567|593|0|11||55.0	16|24|36|18|26||40.0	28|43|71|30|45||75.0												TGTGCCAGCAGGTCTGCTCAGGGGGCCCGGGAAAAACTGTTTTTT	36								CASRSAQGAREKLFF		:::::::::0:-6:11:18:-4:0:26:30:-8:45:::	TLML_7_	RNA
8691	CLONES_TRBTLML_7__infusion_TCR-JV_cDNA_25_TATCAGCA_merged_170000.txt	13660	1	2.53428e-05	TGTGCCAGCAGGTATTCGGGTGTCCCTAACACTGAAGCTTTCTTT	EEEEEEEEEEEEEEEEEEEEEEEEEEEEEEEEEEEEEEEEEEEEE	TRBV7-9*00(90)	TRBD1*00(30)	TRBJ1-1*00(214)		556|567|593|0|11||55.0	6|12|36|20|26||30.0	22|40|68|27|45||90.0												TGTGCCAGCAGGTATTCGGGTGTCCCTAACACTGAAGCTTTCTTT	36								CASRYSGVPNTEAFF		:::::::::0:-6:11:20:6:-12:26:27:-2:45:::	TLML_7_	RNA
8692	CLONES_TRBTLML_7__infusion_TCR-JV_cDNA_25_TATCAGCA_merged_170000.txt	13661	1	2.53428e-05	TGTGCCAGCAGGTACAGGGGGCGAGGGGGCACTGAAGCTTTCTTT	EEEEEEEEEEEEEEEEEEEEEEEEEEEEEEEEEEEEEEEEEEEEE	TRBV28*00(192)	TRBD1*00(50)	TRBJ1-1*00(220)		564|575|601|0|11||55.0	15|25|36|13|23||50.0	24|40|68|29|45||80.0												TGTGCCAGCAGGTACAGGGGGCGAGGGGGCACTGAAGCTTTCTTT	36								CASRYRGRGGTEAFF		:::::::::0:-6:11:13:-3:1:23:29:-4:45:::	TLML_7_	RNA
8693	CLONES_TRBTLML_7__infusion_TCR-JV_cDNA_25_TATCAGCA_merged_170000.txt	13662	1	2.53428e-05	TGTGCCAGCAGGCTGACTAGCGGGAGCTACAATGAGCAGTTCTTC	EEEEEEEEEEEEEEEEEEEEEEEEEEEEEEEEEEEAEEEEEAAEE	TRBV7-8*00(300),TRBV7-2*00(268)	TRBD2*00(60)	TRBJ2-1*00(235)		567|578|604|0|11||55.0;580|591|617|0|11||55.0	18|30|48|14|26||60.0	23|42|70|26|45||95.0												TGTGCCAGCAGGCTGACTAGCGGGAGCTACAATGAGCAGTTCTTC	32								CASRLTSGSYNEQFF		:::::::::0:-6:11:14:-2:-2:26:26:-3:45:::	TLML_7_	RNA
8694	CLONES_TRBTLML_7__infusion_TCR-JV_cDNA_25_TATCAGCA_merged_170000.txt	13663	1	2.53428e-05	TGTGCCAGCAGGCCTCAGGGGGCGTCTGGAAACACCATATATTTT	EEEEEEEEEEEEEEAEEAEEAEEEEAEEEAEEEEEEEEAEEEEEE	TRBV6-2*00(455),TRBV6-3*00(455)	TRBD1*00(45)	TRBJ1-3*00(245)		516|527|553|0|11||55.0;516|527|553|0|11||55.0	16|25|36|15|24||45.0	21|42|70|24|45||105.0												TGTGCCAGCAGGCCTCAGGGGGCGTCTGGAAACACCATATATTTT	32								CASRPQGASGNTIYF		:::::::::0:-6:11:15:-4:1:24:24:-1:45:::	TLML_7_	RNA
8695	CLONES_TRBTLML_7__infusion_TCR-JV_cDNA_25_TATCAGCA_merged_170000.txt	13664	1	2.53428e-05	TGTGCCAGCAGGCCGGGCTTGAGCGCCTACAATGAGCAGTTCTTC	EEEEEEEEEEEEEEEEEEEEEEEEEEEEEEEEEEEEEEEEEEEEE	TRBV6-5*00(110)	TRBD1*00(25),TRBD2*00(25)	TRBJ2-1*00(249)		519|530|556|0|11||55.0	10|15|36|12|17||25.0;14|19|48|12|17||25.0	17|42|70|20|45|ST21G|109.0												TGTGCCAGCAGGCCGGGCTTGAGCGCCTACAATGAGCAGTTCTTC	36								CASRPGLSAYNEQFF		:::::::::0:-6:11:12:2:-9:17:20:3:45:::	TLML_7_	RNA
8696	CLONES_TRBTLML_7__infusion_TCR-JV_cDNA_25_TATCAGCA_merged_170000.txt	13665	1	2.53428e-05	TGTGCCAGCAGGCCGGACGCCCGCTCCTACAATGAGCAGTTCTTC	EEEEEEEEEEEEEEEEEEEEEEEEEEEEEEEEEEAEEEEEEEEEE	TRBV12-3*00(1010),TRBV12-4*00(962)	TRBD1*00(25)	TRBJ2-1*00(255)		530|541|567|0|11||55.0;530|541|567|0|11||55.0	23|28|36|17|22||25.0	19|42|70|22|45||115.0												TGTGCCAGCAGGCCGGACGCCCGCTCCTACAATGAGCAGTTCTTC	32								CASRPDARSYNEQFF		:::::::::0:-6:11:17:-11:4:22:22:1:45:::	TLML_7_	RNA
8697	CLONES_TRBTLML_7__infusion_TCR-JV_cDNA_25_TATCAGCA_merged_170000.txt	13666	1	2.53428e-05	TGTGCCAGCAGGCCACGGGGGGCATTGAACTATGGCTACACCTTC	EEEEEEEEEEEEEEEEEEEEEEEEEEEEEEEEEEEEEEEEEEEEE	TRBV6-2*00(291),TRBV6-3*00(291)	TRBD1*00(30)	TRBJ1-2*00(204)		516|527|553|0|11||55.0;516|527|553|0|11||55.0	18|24|36|17|23||30.0	22|40|68|27|45||90.0												TGTGCCAGCAGGCCACGGGGGGCATTGAACTATGGCTACACCTTC	36								CASRPRGALNYGYTF		:::::::::0:-6:11:17:-6:0:23:27:-2:45:::	TLML_7_	RNA
8698	CLONES_TRBTLML_7__infusion_TCR-JV_cDNA_25_TATCAGCA_merged_170000.txt	13667	1	2.53428e-05	TGTGCCAGCAGGCGCGCGGACAGCCATAATTCACCCCTCCACTTT	EEAEEEEEEEEEEEEEEEEEEEEEEEEEEAEEEEEEEEEEEEEEE	TRBV2*00(550)	TRBD1*00(30)	TRBJ1-6*00(224)		518|529|555|0|11||55.0	13|19|36|17|23||30.0	25|45|73|25|45||100.0												TGTGCCAGCAGGCGCGCGGACAGCCATAATTCACCCCTCCACTTT	32								CASRRADSHNSPLHF		:::::::::0:-6:11:17:-1:-5:23:25:-5:45:::	TLML_7_	RNA
8699	CLONES_TRBTLML_7__infusion_TCR-JV_cDNA_25_TATCAGCA_merged_170000.txt	13668	1	2.53428e-05	TGTGCCAGCAGGCACCCCTTCCAGGGTGAAACTGAAGCTTTCTTT	EEEEEEEEEEEEEEEEEEEEEEEEEEEEEEEEEEEEEEEEEEEEE	TRBV28*00(280)	TRBD1*00(25)	TRBJ1-1*00(215)		564|575|601|0|11||55.0	2|7|36|14|19||25.0	25|40|68|30|45||75.0												TGTGCCAGCAGGCACCCCTTCCAGGGTGAAACTGAAGCTTTCTTT	36								CASRHPFQGETEAFF		:::::::::0:-6:11:14:10:-17:19:30:-5:45:::	TLML_7_	RNA
8700	CLONES_TRBTLML_7__infusion_TCR-JV_cDNA_25_TATCAGCA_merged_170000.txt	13669	1	2.53428e-05	TGTGCCAGCAGGCACACCGGGCAGGGGGAAGAGACCCAGTACTTC	EEEEEEEEEEEEEEEEEEEEEEEEEEEEEEEEEEEEEEEEEEEEE	TRBV12-3*00(135),TRBV12-4*00(135)	TRBD1*00(39)	TRBJ2-5*00(225)		530|541|567|0|11||55.0;530|541|567|0|11||55.0	10|23|36|16|28|DA15|39.0	23|40|68|28|45||85.0												TGTGCCAGCAGGCACACCGGGCAGGGGGAAGAGACCCAGTACTTC	36								CASRHTGQGEETQYF		:::::::::0:-6:11:16:2:-1:28:28:-3:45:::	TLML_7_	RNA
8701	CLONES_TRBTLML_7__infusion_TCR-JV_cDNA_25_TATCAGCA_merged_170000.txt	13670	1	2.53428e-05	TGTGCCAGCAGGGTGACGGTCTCTGGGGCCAACGTCCTGACTTTC	EEEEEEEEEEEEEEEEEEEEEEEEEEEEEEEEEEEEEEEEEEEEE	TRBV6-5*00(320)		TRBJ2-6*00(265)		519|530|556|0|11||55.0		20|45|73|20|45||125.0												TGTGCCAGCAGGGTGACGGTCTCTGGGGCCAACGTCCTGACTTTC	36								CASRVTVSGANVLTF		:::::::::0:-6:11:::::20:0:45:::	TLML_7_	RNA
8702	CLONES_TRBTLML_7__infusion_TCR-JV_cDNA_25_TATCAGCA_merged_170000.txt	13671	1	2.53428e-05	TGTGCCAGCAGGGTAGCGGGGGGTTCCTACAATGAGCAGTTCTTC	EEEEEEEEEEEEEEEEEEEEEEEEEEEEEEEEEEEEEEEEEEEEE	TRBV2*00(278)	TRBD1*00(25)	TRBJ2-1*00(245)		518|536|555|0|18|ST529GSA531T|58.0	18|23|36|18|23||25.0	21|42|70|24|45||105.0												TGTGCCAGCAGGGTAGCGGGGGGTTCCTACAATGAGCAGTTCTTC	36								CASRVAGGSYNEQFF		:::::::::0:1:18:18:-6:-1:23:24:-1:45:::	TLML_7_	RNA
8703	CLONES_TRBTLML_7__infusion_TCR-JV_cDNA_25_TATCAGCA_merged_170000.txt	13672	1	2.53428e-05	TGTGCCAGCAGGGCCCTGGGACGGGTGAACACTGAAGCTTTCTTT	EEEEEEEEEEEEEEEEEEEEEEEEEEEEEEEEEEEEEEEEEEEEE	TRBV6-6*00(380),TRBV6-5*00(332)	TRBD2*00(30)	TRBJ1-1*00(240)		516|527|553|0|11||55.0;519|530|556|0|11||55.0	30|36|48|11|17||30.0	20|40|68|25|45||100.0												TGTGCCAGCAGGGCCCTGGGACGGGTGAACACTGAAGCTTTCTTT	36								CASRALGRVNTEAFF		:::::::::0:-6:11:11:-14:4:17:25:0:45:::	TLML_7_	RNA
8704	CLONES_TRBTLML_7__infusion_TCR-JV_cDNA_25_TATCAGCA_merged_170000.txt	13673	1	2.53428e-05	TGTGCCAGCAGGGCCGGACTAGCGCCACGCATAGAGCAGTTCTTC	EEEEEEEAEEEEEEE<EAEEEEEEEEEEEEEEEEEEEEEEAEEEE	TRBV5-6*00(534),TRBV5-7*00(486),TRBV5-5*00(470)	TRBD2*00(45)	TRBJ2-1*00(200)		550|561|586|0|11||55.0;551|562|587|0|11||55.0;549|560|585|0|11||55.0	17|26|48|15|24||45.0	30|42|70|33|45||60.0												TGTGCCAGCAGGGCCGGACTAGCGCCACGCATAGAGCAGTTCTTC	27								CASRAGLAPRIEQFF		:::::::::0:-5:11:15:-1:-6:24:33:-10:45:::	TLML_7_	RNA
8705	CLONES_TRBTLML_7__infusion_TCR-JV_cDNA_25_TATCAGCA_merged_170000.txt	13674	1	2.53428e-05	TGTGCCAGCAGGGCGGGACTCATAAGCCTCTACGAGCAGTACTTC	EEEEEEEEEEEEEEEEEEEEEEEEEEEEEEEEEEEEEEEEEEEEE	TRBV6-1*00(470)	TRBD2*00(35),TRBD1*00(30)	TRBJ2-7*00(220)		516|527|553|0|11||55.0	15|22|48|13|20||35.0;11|17|36|13|19||30.0	23|39|67|29|45||80.0												TGTGCCAGCAGGGCGGGACTCATAAGCCTCTACGAGCAGTACTTC	36								CASRAGLISLYEQYF		:::::::::0:-6:11:13:1:-10:20:29:-3:45:::	TLML_7_	RNA
8706	CLONES_TRBTLML_7__infusion_TCR-JV_cDNA_25_TATCAGCA_merged_170000.txt	13675	1	2.53428e-05	TGTGCCAGCAGGGCGAGGGGACAGGGATTTGGCGAGCAGTACTTC	EEEEEEEEEEEEEEEEEEEEEEEEEEEEEEEEEEEEEEEEEEEEE	TRBV5-5*00(305),TRBV5-6*00(289),TRBV5-7*00(273)	TRBD1*00(45)	TRBJ2-7*00(205)		549|560|585|0|11||55.0;550|561|586|0|11||55.0;551|562|587|0|11||55.0	12|21|36|17|26||45.0	26|39|67|32|45||65.0												TGTGCCAGCAGGGCGAGGGGACAGGGATTTGGCGAGCAGTACTTC	36								CASRARGQGFGEQYF		:::::::::0:-5:11:17:0:-3:26:32:-6:45:::	TLML_7_	RNA
8707	CLONES_TRBTLML_7__infusion_TCR-JV_cDNA_25_TATCAGCA_merged_170000.txt	13676	1	2.53428e-05	TGTGCCAGCAGGGCAGGGCCTAGCTCCTACAATGAGCAGTTCTTC	EEEEEEEEEEEEEEEEEEEEEEEEEEEEEEEEEEEEEEEEEEEEE	TRBV3-1*00(475),TRBV3-2*00(427)	TRBD2*00(30)	TRBJ2-1*00(260)		543|554|580|0|11||55.0;543|554|580|0|11||55.0	28|34|48|14|20||30.0	18|42|70|21|45||120.0												TGTGCCAGCAGGGCAGGGCCTAGCTCCTACAATGAGCAGTTCTTC	36								CASRAGPSSYNEQFF		:::::::::0:-6:11:14:-12:2:20:21:2:45:::	TLML_7_	RNA
8708	CLONES_TRBTLML_7__infusion_TCR-JV_cDNA_25_TATCAGCA_merged_170000.txt	13677	1	2.53428e-05	TGTGCCAGCAGGGGCGGACAGGGGGGCGAATATGGCTACACCTTC	AE6AEAAEEEEEEEEEEEEAEE<EAEEEEEEAEEEEEEEEEEEEE	TRBV7-2*00(765)	TRBD1*00(50)	TRBJ1-2*00(215)		580|591|617|0|11||55.0	13|23|36|15|25||50.0	25|40|68|30|45||75.0												TGTGCCAGCAGGGGCGGACAGGGGGGCGAATATGGCTACACCTTC	21								CASRGGQGGEYGYTF		:::::::::0:-6:11:15:-1:-1:25:30:-5:45:::	TLML_7_	RNA
8709	CLONES_TRBTLML_7__infusion_TCR-JV_cDNA_25_TATCAGCA_merged_170000.txt	13678	1	2.53428e-05	TGTGCCAGCAGGGGCGACGGGATAGGGAGGGATGGCTACACCTTC	EEEEEEEEEEEEEEEEEEEEEEEEEEEEEEEEEEEEEEEEEEEEE	TRBV6-6*00(500)	TRBD2*00(35),TRBD1*00(34)	TRBJ1-2*00(210)		516|527|553|0|11||55.0	25|32|48|24|31||35.0;11|21|36|17|27|SC16T|34.0	26|40|68|31|45||70.0												TGTGCCAGCAGGGGCGACGGGATAGGGAGGGATGGCTACACCTTC	36								CASRGDGIGRDGYTF		:::::::::0:-6:11:24:-9:0:31:31:-6:45:::	TLML_7_	RNA
8710	CLONES_TRBTLML_7__infusion_TCR-JV_cDNA_25_TATCAGCA_merged_170000.txt	13679	1	2.53428e-05	TGTGCCAGCAGGGACAGGGGTCTTAGCACAGATACGCAGTATTTT	EEEEEEEEEEEEEEEEEEEEEAEEEEAAEEEEEEEEEEEEEEEEE	TRBV11-3*00(345),TRBV11-1*00(329),TRBV11-2*00(313)	TRBD1*00(45)	TRBJ2-3*00(250)		521|532|558|0|11||55.0;531|542|568|0|11||55.0;522|533|559|0|11||55.0	13|22|36|11|20||45.0	19|41|69|23|45||110.0												TGTGCCAGCAGGGACAGGGGTCTTAGCACAGATACGCAGTATTTT	32								CASRDRGLSTDTQYF		:::::::::0:-6:11:11:-1:-2:20:23:1:45:::	TLML_7_	RNA
8711	CLONES_TRBTLML_7__infusion_TCR-JV_cDNA_25_TATCAGCA_merged_170000.txt	13680	1	2.53428e-05	TGTGCCAGCAGGGAATGGACAGGGGGCAATCAGCCCCAGCATTTT	EEEEEAEEEAEEEEEEAEEEEEEEAEEEEEEEEEEEEEEEEEEEE	TRBV12-3*00(390),TRBV12-4*00(390)	TRBD1*00(45)	TRBJ1-5*00(240)		530|541|567|0|11||55.0;530|541|567|0|11||55.0	13|22|36|16|25||45.0	22|42|70|25|45||100.0												TGTGCCAGCAGGGAATGGACAGGGGGCAATCAGCCCCAGCATTTT	32								CASREWTGGNQPQHF		:::::::::0:-6:11:16:-1:-2:25:25:-2:45:::	TLML_7_	RNA
8712	CLONES_TRBTLML_7__infusion_TCR-JV_cDNA_25_TATCAGCA_merged_170000.txt	13681	1	2.53428e-05	TGTGCCAGCAGGATTACTAGCGGAAACTCCTACGAGCAGTACTTC	EEEEEEEEEEEEEEEEEEEEEEEEEEEEEEEEEEEEEEEEEEEEE	TRBV6-2*00(185),TRBV6-3*00(185),TRBV6-1*00(169),TRBV6-5*00(169),TRBV6-6*00(169)	TRBD2*00(40)	TRBJ2-7*00(235)		516|527|553|0|11||55.0;516|527|553|0|11||55.0;516|527|553|0|11||55.0;519|530|556|0|11||55.0;516|527|553|0|11||55.0	19|27|48|15|23||40.0	20|39|67|26|45||95.0												TGTGCCAGCAGGATTACTAGCGGAAACTCCTACGAGCAGTACTTC	36								CASRITSGNSYEQYF		:::::::::0:-6:11:15:-3:-5:23:26:0:45:::	TLML_7_	RNA
8713	CLONES_TRBTLML_7__infusion_TCR-JV_cDNA_25_TATCAGCA_merged_170000.txt	13682	1	2.53428e-05	TGTGCCAGCAGGATGGACAGGAGCTCTGGAAACACCATATATTTT	EEEEEEEEEEEEEEEEEEEEEEEEEEEEEEEEEEEEEEEEEEEEE	TRBV6-6*00(775)	TRBD1*00(30)	TRBJ1-3*00(205)		516|527|553|0|11||55.0	13|19|36|14|20||30.0	17|42|70|20|45||125.0												TGTGCCAGCAGGATGGACAGGAGCTCTGGAAACACCATATATTTT	36								CASRMDRSSGNTIYF		:::::::::0:-6:11:14:-1:-5:20:20:3:45:::	TLML_7_	RNA
8714	CLONES_TRBTLML_7__infusion_TCR-JV_cDNA_25_TATCAGCA_merged_170000.txt	13683	1	2.53428e-05	TGTGCCAGCAGGACCCTGGGACAGGGGAACACTGAAGCTTTCTTT	EEEEEEAEAEEEEEEEEEEEAEEEEEEEEEEEEEEEEEEEAEEEE	TRBV28*00(315)	TRBD1*00(45)	TRBJ1-1*00(235)		564|575|601|0|11||55.0	12|21|36|17|26||45.0	21|40|68|26|45||95.0												TGTGCCAGCAGGACCCTGGGACAGGGGAACACTGAAGCTTTCTTT	32								CASRTLGQGNTEAFF		:::::::::0:-6:11:17:0:-3:26:26:-1:45:::	TLML_7_	RNA
8715	CLONES_TRBTLML_7__infusion_TCR-JV_cDNA_25_TATCAGCA_merged_170000.txt	13684	1	2.53428e-05	TGTGCCAGCAGGACCGGGACCGATACCTACAATGAGCAGTTCTTC	EEEEEEEEEEEEEEEEEEAEEEEEEEEEEEEEEEEEEEEEEEEEE	TRBV6-1*00(415)	TRBD1*00(35),TRBD2*00(35)	TRBJ2-1*00(240)		516|527|553|0|11||55.0	10|17|36|13|20||35.0;14|21|48|13|20||35.0	22|42|70|25|45||100.0												TGTGCCAGCAGGACCGGGACCGATACCTACAATGAGCAGTTCTTC	32								CASRTGTDTYNEQFF		:::::::::0:-6:11:13:2:-7:20:25:-2:45:::	TLML_7_	RNA
8716	CLONES_TRBTLML_7__infusion_TCR-JV_cDNA_25_TATCAGCA_merged_170000.txt	13685	1	2.53428e-05	TGTGCCAGCAGGACATTAGCGGGATCCTCCTACGAGCAGTACTTC	EEEEEEEEEEEEEEEEEEEEEEEEEEEEEEEEEEEEEEEEEEEEE	TRBV2*00(380)	TRBD2*00(40)	TRBJ2-7*00(235)		518|529|555|0|11||55.0	21|29|48|16|24||40.0	20|39|67|26|45||95.0												TGTGCCAGCAGGACATTAGCGGGATCCTCCTACGAGCAGTACTTC	36								CASRTLAGSSYEQYF		:::::::::0:-6:11:16:-5:-3:24:26:0:45:::	TLML_7_	RNA
8717	CLONES_TRBTLML_7__infusion_TCR-JV_cDNA_25_TATCAGCA_merged_170000.txt	13686	1	2.53428e-05	TGTGCCAGCAGGAACAGGCAGGGGAGGAGAGATACGCAGTATTTT	EEEEEEEEEEEAAAEEEEEAEEEEEEEEEEEEEEEEEEEAEEEEE	TRBV21-1*00(490)	TRBD1*00(30),TRBD2*00(30)	TRBJ2-3*00(220)		544|555|581|0|11||55.0	16|22|36|18|24||30.0;25|31|48|21|27||30.0	25|41|69|29|45||80.0												TGTGCCAGCAGGAACAGGCAGGGGAGGAGAGATACGCAGTATTTT	32								CASRNRQGRRDTQYF		:::::::::0:-6:11:18:-4:-2:24:29:-5:45:::	TLML_7_	RNA
8718	CLONES_TRBTLML_7__infusion_TCR-JV_cDNA_25_TATCAGCA_merged_170000.txt	13687	1	2.53428e-05	TGTGCCAGCAGGAAACTAGCGGGGCTTACAGATACGCAGTATTTT	EEEEEEEEEEEEEEEEEEEEEEEAEEEEEEEEEEEEEEEEEEEEE	TRBV6-2*00(225),TRBV6-3*00(225),TRBV6-1*00(209),TRBV6-5*00(209)	TRBD2*00(45)	TRBJ2-3*00(230)		516|527|553|0|11||55.0;516|527|553|0|11||55.0;516|527|553|0|11||55.0;519|530|556|0|11||55.0	19|28|48|14|23||45.0	23|41|69|27|45||90.0												TGTGCCAGCAGGAAACTAGCGGGGCTTACAGATACGCAGTATTTT	32								CASRKLAGLTDTQYF		:::::::::0:-6:11:14:-3:-4:23:27:-3:45:::	TLML_7_	RNA
8719	CLONES_TRBTLML_7__infusion_TCR-JV_cDNA_25_TATCAGCA_merged_170000.txt	13688	1	2.53428e-05	TGTGCCAGCAGATTAGCGGATCCTAGCACAGATACGCAGTATTTT	EEEEEEEEEEEEEEEEEEEEEEEEEEEEEEEEEEEEEEEEEEEEE	TRBV5-4*00(550),TRBV5-8*00(502)	TRBD2*00(30)	TRBJ2-3*00(255)		549|560|585|0|11||55.0;551|562|587|0|11||55.0	21|27|48|13|19||30.0	18|41|69|22|45||115.0												TGTGCCAGCAGATTAGCGGATCCTAGCACAGATACGCAGTATTTT	36								CASRLADPSTDTQYF		:::::::::0:-5:11:13:-5:-5:19:22:2:45:::	TLML_7_	RNA
8720	CLONES_TRBTLML_7__infusion_TCR-JV_cDNA_25_TATCAGCA_merged_170000.txt	13689	1	2.53428e-05	TGTGCCAGCAGATTAAACAGAGTCCGCACAGATACGCAGTATTTT	EEAEEEEEEEEEEEEEEEEEEEEEEEEEEEEEEEEEEEEEAAAAA	TRBV27*00(589)	TRBD2*00(25)	TRBJ2-3*00(100)		556|571|593|0|15|ST567A|59.0	10|15|48|20|25||25.0	21|41|69|25|45||100.0												TGTGCCAGCAGATTAAACAGAGTCCGCACAGATACGCAGTATTTT	32								CASRLNRVRTDTQYF		:::::::::0:-2:15:20:6:-17:25:25:-1:45:::	TLML_7_	RNA
8721	CLONES_TRBTLML_7__infusion_TCR-JV_cDNA_25_TATCAGCA_merged_170000.txt	13690	1	2.53428e-05	TGTGCCAGCAGATCCGGGACTAGCCTTCACTACGAGCAGTACTTC	EEEEEEEEEEEEEEEEEEEEEEEEEEEEEEEEEEEEEEEEEEEEE	TRBV5-6*00(157),TRBV5-5*00(141),TRBV5-7*00(141)	TRBD2*00(55)	TRBJ2-7*00(220)		550|561|586|0|11||55.0;549|560|585|0|11||55.0;551|562|587|0|11||55.0	14|25|48|13|24||55.0	23|39|67|29|45||80.0												TGTGCCAGCAGATCCGGGACTAGCCTTCACTACGAGCAGTACTTC	36								CASRSGTSLHYEQYF		:::::::::0:-5:11:13:2:-7:24:29:-3:45:::	TLML_7_	RNA
8722	CLONES_TRBTLML_7__infusion_TCR-JV_cDNA_25_TATCAGCA_merged_170000.txt	13691	1	2.53428e-05	TGTGCCAGCAGATCCAGAGGGGGGCTGAACACTGAAGCTTTCTTT	AAAAEEEEEEEEEEEEEE6EEEAAEEEEEEEAEAEEEEEEE6EEA	TRBV13*00(210)	TRBD1*00(30)	TRBJ1-1*00(240)		567|578|604|0|11||55.0	17|23|36|17|23||30.0	20|40|68|25|45||100.0												TGTGCCAGCAGATCCAGAGGGGGGCTGAACACTGAAGCTTTCTTT	21								CASRSRGGLNTEAFF		:::::::::0:-6:11:17:-5:-1:23:25:0:45:::	TLML_7_	RNA
8723	CLONES_TRBTLML_7__infusion_TCR-JV_cDNA_25_TATCAGCA_merged_170000.txt	13692	1	2.53428e-05	TGTGCCAGCAGATCGGGGACTAGTATTTCCTACGAGCAGTACTTC	EEEEEEEEEEEEEEEEAEEEEEEEEEEEEEEEEEEEEEEEEEEEE	TRBV6-6*00(690)	TRBD2*00(40)	TRBJ2-7*00(230)		516|527|553|0|11||55.0	16|24|48|15|23||40.0	21|39|67|27|45||90.0												TGTGCCAGCAGATCGGGGACTAGTATTTCCTACGAGCAGTACTTC	32								CASRSGTSISYEQYF		:::::::::0:-6:11:15:0:-8:23:27:-1:45:::	TLML_7_	RNA
8724	CLONES_TRBTLML_7__infusion_TCR-JV_cDNA_25_TATCAGCA_merged_170000.txt	13693	1	2.53428e-05	TGTGCCAGCAGATACACTAGTTTGGGACAAGAGACCCAGTACTTC	EEEEEEEEAEEEEEEEEEEEEEEE<AE6EEEEEEEEAEEEEEEEA	TRBV6-5*00(469)	TRBD2*00(25)	TRBJ2-5*00(230)		519|534|556|0|15|ST530A|59.0	8|13|48|16|21||25.0	22|40|68|27|45||90.0												TGTGCCAGCAGATACACTAGTTTGGGACAAGAGACCCAGTACTTC	21								CASRYTSLGQETQYF		:::::::::0:-2:15:16:8:-19:21:27:-2:45:::	TLML_7_	RNA
8725	CLONES_TRBTLML_7__infusion_TCR-JV_cDNA_25_TATCAGCA_merged_170000.txt	13694	1	2.53428e-05	TGTGCCAGCAGACTTGCCGGACTAGCGGCCTACGAGCAGTACTTC	EAEEEEEEEEEAEEEEEEEEEEEEEEEEEEEEEEEEEEEEEEEEE	TRBV6-2*00(359),TRBV6-3*00(359)	TRBD2*00(50)	TRBJ2-7*00(225)		516|527|553|0|11||55.0;516|527|553|0|11||55.0	17|27|48|18|28||50.0	22|39|67|28|45||85.0												TGTGCCAGCAGACTTGCCGGACTAGCGGCCTACGAGCAGTACTTC	32								CASRLAGLAAYEQYF		:::::::::0:-6:11:18:-1:-5:28:28:-2:45:::	TLML_7_	RNA
8726	CLONES_TRBTLML_7__infusion_TCR-JV_cDNA_25_TATCAGCA_merged_170000.txt	13695	1	2.53428e-05	TGTGCCAGCAGACTCCGGGGGACAACTAATGAAAAACTGTTTTTT	EEEEEEEEEEEEEEEEEEEEEEEEEEEEEEEEEEEEEEEEEEEEE	TRBV6-6*00(235),TRBV6-1*00(219)	TRBD1*00(25),TRBD2*00(25)	TRBJ1-4*00(255)		516|527|553|0|11||55.0;516|527|553|0|11||55.0	10|15|36|14|19||25.0;14|19|48|14|19||25.0	20|43|71|22|45||115.0												TGTGCCAGCAGACTCCGGGGGACAACTAATGAAAAACTGTTTTTT	36								CASRLRGTTNEKLFF		:::::::::0:-6:11:14:2:-9:19:22:0:45:::	TLML_7_	RNA
8727	CLONES_TRBTLML_7__infusion_TCR-JV_cDNA_25_TATCAGCA_merged_170000.txt	13696	1	2.53428e-05	TGTGCCAGCAGACTCATACCGGGGGGAAACACTGAAGCTTTCTTT	EEEEEEEEEEEEEEEEEEEEEEEEEEEEEEEEEEEEEEEEEEEEE	TRBV7-8*00(275),TRBV7-2*00(243)	TRBD1*00(25),TRBD2*00(25)	TRBJ1-1*00(230)		567|578|604|0|11||55.0;580|591|617|0|11||55.0	10|15|36|18|23||25.0;14|19|48|18|23||25.0	22|40|68|27|45||90.0												TGTGCCAGCAGACTCATACCGGGGGGAAACACTGAAGCTTTCTTT	36								CASRLIPGGNTEAFF		:::::::::0:-6:11:18:2:-9:23:27:-2:45:::	TLML_7_	RNA
8728	CLONES_TRBTLML_7__infusion_TCR-JV_cDNA_25_TATCAGCA_merged_170000.txt	13697	1	2.53428e-05	TGTGCCAGCAGACCTCGGGGTAGGAACACCGGGGAGCTGTTTTTT	EEEEEEEEEEEEEEEEEEEEEEEEEEEEEEEEEEEEEEEEEEEEE	TRBV7-2*00(275),TRBV7-8*00(243)		TRBJ2-2*00(250)		580|591|617|0|11||55.0;567|578|604|0|11||55.0		21|43|71|23|45||110.0												TGTGCCAGCAGACCTCGGGGTAGGAACACCGGGGAGCTGTTTTTT	36								CASRPRGRNTGELFF		:::::::::0:-6:11:::::23:-1:45:::	TLML_7_	RNA
8729	CLONES_TRBTLML_7__infusion_TCR-JV_cDNA_25_TATCAGCA_merged_170000.txt	13698	1	2.53428e-05	TGTGCCAGCAGACCTCAGACAGGGCCGAATGAAAAACTGTTTTTT	EEEEEEEEEEEEEEEEEEEEEEEEEEEEEEEEEEEEEEEEEEEEE	TRBV6-1*00(145),TRBV6-4*00(145),TRBV6-5*00(145),TRBV6-6*00(145),TRBV6-9*00(129)	TRBD1*00(35),TRBD2*00(30)	TRBJ1-4*00(230)		516|527|553|0|11||55.0;518|529|555|0|11||55.0;519|530|556|0|11||55.0;516|527|553|0|11||55.0;515|526|552|0|11||55.0	14|21|36|17|24||35.0;28|34|48|20|26||30.0	25|43|71|27|45||90.0												TGTGCCAGCAGACCTCAGACAGGGCCGAATGAAAAACTGTTTTTT	36								CASRPQTGPNEKLFF		:::::::::0:-6:11:17:-2:-3:24:27:-5:45:::	TLML_7_	RNA
8730	CLONES_TRBTLML_7__infusion_TCR-JV_cDNA_25_TATCAGCA_merged_170000.txt	13699	1	2.53428e-05	TGTGCCAGCAGACCTGACAGGGGATGGGCAGATACGCAGTATTTT	E6EEEAAEEEEAAEEAAEEEEEEAEEAEEAEAEEEEE<EEEEEEE	TRBV6-5*00(415),TRBV6-6*00(367)	TRBD1*00(40)	TRBJ2-3*00(225)		519|530|556|0|11||55.0;516|527|553|0|11||55.0	14|22|36|15|23||40.0	24|41|69|28|45||85.0												TGTGCCAGCAGACCTGACAGGGGATGGGCAGATACGCAGTATTTT	21								CASRPDRGWADTQYF		:::::::::0:-6:11:15:-2:-2:23:28:-4:45:::	TLML_7_	RNA
8731	CLONES_TRBTLML_7__infusion_TCR-JV_cDNA_25_TATCAGCA_merged_170000.txt	13700	1	2.53428e-05	TGTGCCAGCAGACCCCCGGAGGGGGACAGCGGGGAGCTGTTTTTT	AEEEEEEEEEEEEEEEEEEEEEEEEEEEEAEEEEEEEAEEEEEEE	TRBV11-1*00(390),TRBV11-3*00(374),TRBV11-2*00(342)	TRBD1*00(30),TRBD2*00(30)	TRBJ2-2*00(224)		531|542|568|0|11||55.0;521|532|558|0|11||55.0;522|533|559|0|11||55.0	17|23|36|19|25||30.0;26|32|48|17|23||30.0	23|43|71|25|45|SC26G|84.0												TGTGCCAGCAGACCCCCGGAGGGGGACAGCGGGGAGCTGTTTTTT	32								CASRPPEGDSGELFF		:::::::::0:-6:11:19:-5:-1:25:25:-3:45:::	TLML_7_	RNA
8732	CLONES_TRBTLML_7__infusion_TCR-JV_cDNA_25_TATCAGCA_merged_170000.txt	13701	1	2.53428e-05	TGTGCCAGCAGACCCGGGGCGGGGGCCAAAAACATTCAGTACTTC	EEEEEEEEEEEEEEEEEEEEEEEEEEEEEEEEEEEEEEEEEEEEE	TRBV11-1*00(130),TRBV11-3*00(114)	TRBD1*00(30),TRBD2*00(30)	TRBJ2-4*00(245)		531|542|568|0|11||55.0;521|532|558|0|11||55.0	9|15|36|12|18||30.0;13|19|48|12|18||30.0	21|42|70|24|45||105.0												TGTGCCAGCAGACCCGGGGCGGGGGCCAAAAACATTCAGTACTTC	36								CASRPGAGAKNIQYF		:::::::::0:-6:11:12:3:-9:18:24:-1:45:::	TLML_7_	RNA
8733	CLONES_TRBTLML_7__infusion_TCR-JV_cDNA_25_TATCAGCA_merged_170000.txt	13702	1	2.53428e-05	TGTGCCAGCAGACCCGGGACAGGGTACAATCAGCCCCAGCATTTT	EEEEEEEEEEEEEEEEEEEEEEEEEEEEEEEEEEEEEEEEEEEEE	TRBV12-3*00(125),TRBV12-4*00(125)	TRBD1*00(60)	TRBJ1-5*00(235)		530|541|567|0|11||55.0;530|541|567|0|11||55.0	9|21|36|12|24||60.0	23|42|70|26|45||95.0												TGTGCCAGCAGACCCGGGACAGGGTACAATCAGCCCCAGCATTTT	36								CASRPGTGYNQPQHF		:::::::::0:-6:11:12:3:-3:24:26:-3:45:::	TLML_7_	RNA
8734	CLONES_TRBTLML_7__infusion_TCR-JV_cDNA_25_TATCAGCA_merged_170000.txt	13703	1	2.53428e-05	TGTGCCAGCAGACCCACAGGGGTGGGGACCGGGGAGCTGTTTTTT	EEEEEEEEEEEEEEEEEEEEEEEEEEEEEEEEEEEEEEEEAEEEE	TRBV11-2*00(505),TRBV11-3*00(473),TRBV11-1*00(457)	TRBD1*00(35)	TRBJ2-2*00(230)		522|533|559|0|11||55.0;521|532|558|0|11||55.0;531|542|568|0|11||55.0	15|22|36|15|22||35.0	25|43|71|27|45||90.0												TGTGCCAGCAGACCCACAGGGGTGGGGACCGGGGAGCTGTTTTTT	32								CASRPTGVGTGELFF		:::::::::0:-6:11:15:-3:-2:22:27:-5:45:::	TLML_7_	RNA
8736	CLONES_TRBTLML_7__infusion_TCR-JV_cDNA_25_TATCAGCA_merged_170000.txt	13705	1	2.53428e-05	TGTGCCAGCAGACCGGGACGGTTAGACACCGGGGAGCTGTTTTTT	EEEEEEEEEAEEAEEAEEEEEEEAEEEEEEEEEEEEEEEEEEEEE	TRBV11-1*00(375),TRBV11-3*00(359),TRBV11-2*00(327)	TRBD1*00(35),TRBD2*00(35)	TRBJ2-2*00(240)		531|542|568|0|11||55.0;521|532|558|0|11||55.0;522|533|559|0|11||55.0	10|17|36|12|19||35.0;14|21|48|12|19||35.0	23|43|71|25|45||100.0												TGTGCCAGCAGACCGGGACGGTTAGACACCGGGGAGCTGTTTTTT	32								CASRPGRLDTGELFF		:::::::::0:-6:11:12:2:-7:19:25:-3:45:::	TLML_7_	RNA
8737	CLONES_TRBTLML_7__infusion_TCR-JV_cDNA_25_TATCAGCA_merged_170000.txt	13706	1	2.53428e-05	TGTGCCAGCAGACCAAATGGGCAGGGAGGGGAGACCCAGTACTTC	EEEEEEEEEEEEEEEEEEEEEEEEEEEEAEEEEEEAEEEEEEEEE	TRBV5-4*00(245),TRBV5-8*00(229)	TRBD2*00(35)	TRBJ2-5*00(215)		549|560|585|0|11||55.0;551|562|587|0|11||55.0	25|32|48|23|30||35.0	25|40|68|30|45||75.0												TGTGCCAGCAGACCAAATGGGCAGGGAGGGGAGACCCAGTACTTC	32								CASRPNGQGGETQYF		:::::::::0:-5:11:23:-9:0:30:30:-5:45:::	TLML_7_	RNA
8738	CLONES_TRBTLML_7__infusion_TCR-JV_cDNA_25_TATCAGCA_merged_170000.txt	13707	1	2.53428e-05	TGTGCCAGCAGACGCCTGGCGGGTGGAACCAATGAGCAGTTCTTC	EAEEEEE<EEEEE<EEEAEAEEEEEEEEEEEEEEEEEEEEEEEEE	TRBV6-2*00(430),TRBV6-3*00(430)	TRBD2*00(25)	TRBJ2-1*00(220)		516|527|553|0|11||55.0;516|527|553|0|11||55.0	23|28|48|18|23||25.0	26|42|70|29|45||80.0												TGTGCCAGCAGACGCCTGGCGGGTGGAACCAATGAGCAGTTCTTC	27								CASRRLAGGTNEQFF		:::::::::0:-6:11:18:-7:-4:23:29:-6:45:::	TLML_7_	RNA
8739	CLONES_TRBTLML_7__infusion_TCR-JV_cDNA_25_TATCAGCA_merged_170000.txt	13708	1	2.53428e-05	TGTGCCAGCAGACGCGACAGGGGACTCAACTATGGCTACACCTTC	EEEEEEEEEEE6EEEEEEEEEEE6EEEEAEEEEEEEEEEEE<EEE	TRBV6-1*00(225),TRBV6-5*00(225),TRBV6-3*00(209),TRBV6-6*00(209),TRBV6-8*00(209)	TRBD1*00(40)	TRBJ1-2*00(214)		516|527|553|0|11||55.0;519|530|556|0|11||55.0;516|527|553|0|11||55.0;516|527|553|0|11||55.0;512|523|549|0|11||55.0	14|22|36|15|23||40.0	22|40|68|27|45||90.0												TGTGCCAGCAGACGCGACAGGGGACTCAACTATGGCTACACCTTC	21								CASRRDRGLNYGYTF		:::::::::0:-6:11:15:-2:-2:23:27:-2:45:::	TLML_7_	RNA
8740	CLONES_TRBTLML_7__infusion_TCR-JV_cDNA_25_TATCAGCA_merged_170000.txt	13709	1	2.53428e-05	TGTGCCAGCAGACATCGAGGGGGGCCTTGGAGAGAGCAGTACTTC	EEEEEEEEEEEEEEEEEEEEEEEEEEEEEEEEEEEEEEEEEEEEE	TRBV13*00(335)	TRBD1*00(30)	TRBJ2-7*00(200)		567|578|604|0|11||55.0	17|23|36|17|23||30.0	27|39|67|33|45||60.0												TGTGCCAGCAGACATCGAGGGGGGCCTTGGAGAGAGCAGTACTTC	36								CASRHRGGPWREQYF		:::::::::0:-6:11:17:-5:-1:23:33:-7:45:::	TLML_7_	RNA
8741	CLONES_TRBTLML_7__infusion_TCR-JV_cDNA_25_TATCAGCA_merged_170000.txt	13710	1	2.53428e-05	TGTGCCAGCAGAGCTGAAGCGGGGCCCCCCCACGAGCAGTTCTTC	EEEEEEEEAEE<EEEEEEEAEEEEEEEAAEEEEEEEEEEEEEEEE	TRBV12-3*00(355),TRBV12-4*00(355)	TRBD1*00(39),TRBD2*00(34)	TRBJ2-1*00(200)		530|541|567|0|11||55.0;530|541|567|0|11||55.0	19|30|36|20|31|SG24C|39.0;29|39|48|21|31|ST35C|34.0	30|42|70|33|45||60.0												TGTGCCAGCAGAGCTGAAGCGGGGCCCCCCCACGAGCAGTTCTTC	27								CASRAEAGPPHEQFF		:::::::::0:-6:11:20:-7:6:31:33:-10:45:::	TLML_7_	RNA
8742	CLONES_TRBTLML_7__infusion_TCR-JV_cDNA_25_TATCAGCA_merged_170000.txt	13711	1	2.53428e-05	TGTGCCAGCAGAGGACAGGGGGCCCGTAACTATGGCTACACCTTC	EEEEEEEEEEEEEEEEEEEEEEEEEEEEEEEEEEEEEEEEEEEEE	TRBV9*00(430)	TRBD1*00(55)	TRBJ1-2*00(235)		559|570|595|0|11||55.0	13|24|36|12|23||55.0	21|40|68|26|45||95.0												TGTGCCAGCAGAGGACAGGGGGCCCGTAACTATGGCTACACCTTC	36								CASRGQGARNYGYTF		:::::::::0:-5:11:12:-1:0:23:26:-1:45:::	TLML_7_	RNA
8743	CLONES_TRBTLML_7__infusion_TCR-JV_cDNA_25_TATCAGCA_merged_170000.txt	13712	1	2.53428e-05	TGTGCCAGCAGAGATCAGCGGGGGGGCCCAGATACGCAGTATTTT	EEEEEEEEEEEEEEEEEEEEEEEEEEEAEEEEAEEAEEEEEEEEE	TRBV5-6*00(535),TRBV5-7*00(503),TRBV5-5*00(487)	TRBD2*00(44)	TRBJ2-3*00(225)		550|561|586|0|11||55.0;551|562|587|0|11||55.0;549|560|585|0|11||55.0	22|34|48|16|28|SA28G|44.0	24|41|69|28|45||85.0												TGTGCCAGCAGAGATCAGCGGGGGGGCCCAGATACGCAGTATTTT	32								CASRDQRGGPDTQYF		:::::::::0:-5:11:16:-6:2:28:28:-4:45:::	TLML_7_	RNA
8744	CLONES_TRBTLML_7__infusion_TCR-JV_cDNA_25_TATCAGCA_merged_170000.txt	13713	1	2.53428e-05	TGTGCCAGCAGAGACTGGACAGGGAAAGACAATGAGCAGTTCTTC	EEEEEEEEEEEEEEEEEEEEEEEEEEEEEEEEEEEEEEEEEEEEE	TRBV6-4*00(85)	TRBD1*00(40)	TRBJ2-1*00(225)		518|534|555|0|16|ST529A|64.0	13|21|36|16|24||40.0	25|42|70|28|45||85.0												TGTGCCAGCAGAGACTGGACAGGGAAAGACAATGAGCAGTTCTTC	36								CASRDWTGKDNEQFF		:::::::::0:-1:16:16:-1:-3:24:28:-5:45:::	TLML_7_	RNA
8745	CLONES_TRBTLML_7__infusion_TCR-JV_cDNA_25_TATCAGCA_merged_170000.txt	13714	1	2.53428e-05	TGTGCCAGCAGAGACCTTCTCGACATCTCCTACGAGCAGTACTTC	EEEEEEEEEEEEEEEEEEEEEEEEEEEEEEEEEAEEEEEEEEEEE	TRBV2*00(880)		TRBJ2-7*00(135)		518|529|555|0|11||55.0		20|39|67|26|45||95.0												TGTGCCAGCAGAGACCTTCTCGACATCTCCTACGAGCAGTACTTC	32								CASRDLLDISYEQYF		:::::::::0:-6:11:::::26:0:45:::	TLML_7_	RNA
8746	CLONES_TRBTLML_7__infusion_TCR-JV_cDNA_25_TATCAGCA_merged_170000.txt	13715	1	2.53428e-05	TGTGCCAGCAGAACCGGACTAGCGGGAGGTTACGAGCAGTACTTC	EEEEEEAEEEEEEEEEEEEEEEEEEEEEEEEEEEEEEEEEEEEEE	TRBV12-3*00(510),TRBV12-4*00(510)	TRBD2*00(70)	TRBJ2-7*00(215)		530|541|567|0|11||55.0;530|541|567|0|11||55.0	17|31|48|15|29||70.0	24|39|67|30|45||75.0												TGTGCCAGCAGAACCGGACTAGCGGGAGGTTACGAGCAGTACTTC	32								CASRTGLAGGYEQYF		:::::::::0:-6:11:15:-1:-1:29:30:-4:45:::	TLML_7_	RNA
8747	CLONES_TRBTLML_7__infusion_TCR-JV_cDNA_25_TATCAGCA_merged_170000.txt	13716	1	2.53428e-05	TGTGCCAGCAGAACACCGGGACAGGGTTATTCACCCCTCCACTTT	EA<EEEEEEEEEEEEEAEEAEEEE<EEEEEEEEEEEEEEEEEEEE	TRBV28*00(840)	TRBD1*00(55)	TRBJ1-6*00(225)		564|575|601|0|11||55.0	10|21|36|15|26||55.0	28|45|73|28|45||85.0												TGTGCCAGCAGAACACCGGGACAGGGTTATTCACCCCTCCACTTT	27								CASRTPGQGYSPLHF		:::::::::0:-6:11:15:2:-3:26:28:-8:45:::	TLML_7_	RNA
8748	CLONES_TRBTLML_7__infusion_TCR-JV_cDNA_25_TATCAGCA_merged_170000.txt	13717	1	2.53428e-05	TGTGCCAGCAGAACAAGGGGGGGGTTGAACACTGAAGCTTTCTTT	EEEEEEEEEEEEEEEEEA<EEEEEEEEEEEEEEEEEEEEEEEEEE	TRBV13*00(490)	TRBD1*00(30)	TRBJ1-1*00(240)		567|578|604|0|11||55.0	17|23|36|15|21||30.0	20|40|68|25|45||100.0												TGTGCCAGCAGAACAAGGGGGGGGTTGAACACTGAAGCTTTCTTT	27								CASRTRGGLNTEAFF		:::::::::0:-6:11:15:-5:-1:21:25:0:45:::	TLML_7_	RNA
8749	CLONES_TRBTLML_7__infusion_TCR-JV_cDNA_25_TATCAGCA_merged_170000.txt	13718	1	2.53428e-05	TGTGCCAGCAATCCAGTGGGGGGCAGGCGGACTGAAGCTTTCTTT	EEEEEEEEEEEEEEEEEEEEEEEEEEEEEEEEEEEEEEEEEEEEE	TRBV12-3*00(505),TRBV12-4*00(505)	TRBD1*00(30)	TRBJ1-1*00(215)		530|540|567|0|10||50.0;530|540|567|0|10||50.0	18|24|36|18|24||30.0	25|40|68|30|45||75.0												TGTGCCAGCAATCCAGTGGGGGGCAGGCGGACTGAAGCTTTCTTT	36								CASNPVGGRRTEAFF		:::::::::0:-7:10:18:-6:0:24:30:-5:45:::	TLML_7_	RNA
8750	CLONES_TRBTLML_7__infusion_TCR-JV_cDNA_25_TATCAGCA_merged_170000.txt	13719	1	2.53428e-05	TGTGCCAGCAACTCCCGACAGGGCAGCAATCAGCCCCAGCATTTT	EEEEEEEEEEEEEEEEEEEEEEEEEEEEEEEEEEEEEEEEEEEEE	TRBV6-1*00(113)	TRBD1*00(35),TRBD2*00(30)	TRBJ1-5*00(171)		516|526|553|0|10||50.0	14|21|36|16|23||35.0;2|8|48|11|17||30.0	21|42|70|24|45||105.0												TGTGCCAGCAACTCCCGACAGGGCAGCAATCAGCCCCAGCATTTT	36								CASNSRQGSNQPQHF		:::::::::0:-7:10:16:-2:-3:23:24:-1:45:::	TLML_7_	RNA
8751	CLONES_TRBTLML_7__infusion_TCR-JV_cDNA_25_TATCAGCA_merged_170000.txt	13720	1	2.53428e-05	TGTGCCAGCAACCTCCCGGGACAGGGTAACCCCGAGCAGTACTTC	EEEEEEAEAEAEEEEEEEAAEEEEEEEEEEE6EEEEEEEEEEEEE	TRBV28*00(303)	TRBD1*00(65)	TRBJ2-7*00(205)		564|574|601|0|10||50.0	8|21|36|13|26||65.0	26|39|67|32|45||65.0												TGTGCCAGCAACCTCCCGGGACAGGGTAACCCCGAGCAGTACTTC	21								CASNLPGQGNPEQYF		:::::::::0:-7:10:13:4:-3:26:32:-6:45:::	TLML_7_	RNA
8752	CLONES_TRBTLML_7__infusion_TCR-JV_cDNA_25_TATCAGCA_merged_170000.txt	13721	1	2.53428e-05	TGTGCCAGCAACCTAGCGGGACAGGGGGCCTACGAGCAGTATTTC	EEEEEEEEEEEEEEEEEEEEAEEEEEEEEEEEEEEEEEEEAEEEE	TRBV27*00(269)	TRBD1*00(60)	TRBJ2-7*00(209)		556|566|593|0|10||50.0	11|23|36|16|28||60.0	22|39|67|28|45|SC35T|69.0												TGTGCCAGCAACCTAGCGGGACAGGGGGCCTACGAGCAGTATTTC	32								CASNLAGQGAYEQYF		:::::::::0:-7:10:16:1:-1:28:28:-2:45:::	TLML_7_	RNA
8753	CLONES_TRBTLML_7__infusion_TCR-JV_cDNA_25_TATCAGCA_merged_170000.txt	13722	1	2.53428e-05	TGTGCCAGCAACCCGGGACTAGCTAGCTCCTACGAGCAGTACTTC	EEEEEEEEEEEEEEEEEEEEEEEEEEEEEEEEEEEEEEEEEEEEE	TRBV5-4*00(510),TRBV5-8*00(462)	TRBD2*00(60)	TRBJ2-7*00(229)		549|559|585|0|10||50.0;551|561|587|0|10||50.0	13|25|48|11|23||60.0	18|39|67|24|45||105.0												TGTGCCAGCAACCCGGGACTAGCTAGCTCCTACGAGCAGTACTTC	36								CASNPGLASSYEQYF		:::::::::0:-6:10:11:3:-7:23:24:2:45:::	TLML_7_	RNA
8754	CLONES_TRBTLML_7__infusion_TCR-JV_cDNA_25_TATCAGCA_merged_170000.txt	13723	1	2.53428e-05	TGTGCCAGCAACGGTCCGGGGCCGAACACCGGGGAGCTGTTTTTT	EEEEEEEEEEEEEEEEEEEEEEEEEEEEEEEEEEEEEEEEEEEEE	TRBV12-3*00(810),TRBV12-4*00(810)	TRBD1*00(25),TRBD2*00(25)	TRBJ2-2*00(160)		530|540|567|0|10||50.0;530|540|567|0|10||50.0	10|15|36|15|20||25.0;14|19|48|15|20||25.0	20|43|71|22|45||115.0												TGTGCCAGCAACGGTCCGGGGCCGAACACCGGGGAGCTGTTTTTT	36								CASNGPGPNTGELFF		:::::::::0:-7:10:15:2:-9:20:22:0:45:::	TLML_7_	RNA
8755	CLONES_TRBTLML_7__infusion_TCR-JV_cDNA_25_TATCAGCA_merged_170000.txt	13724	1	2.53428e-05	TGTGCCAGCAACGGGAAGGCCCCCCCGAACACTGAAGCTTTCTTT	EEEEEEEEEEEEEEEEEEAAEEEEEEEEEEEEEEEEEEEEEEEEE	TRBV7-2*00(365)	TRBD2*00(43)	TRBJ1-1*00(235)		580|590|617|0|10||50.0	24|39|48|11|26|SG29AST35C|43.0	21|40|68|26|45||95.0												TGTGCCAGCAACGGGAAGGCCCCCCCGAACACTGAAGCTTTCTTT	32								CASNGKAPPNTEAFF		:::::::::0:-7:10:11:-8:7:26:26:-1:45:::	TLML_7_	RNA
8756	CLONES_TRBTLML_7__infusion_TCR-JV_cDNA_25_TATCAGCA_merged_170000.txt	13725	1	2.53428e-05	TGTGCCAGCAAGGTGCTAGCGGGGGGCTACAATGAGCAGTTCTTC	EEEEEEEEEEEEEEEEEEEEEEEEEAEEEEEEEEEEEEEEEEEEE	TRBV6-4*00(152)	TRBD2*00(40)	TRBJ2-1*00(235)		518|528|555|0|10||50.0	20|28|48|15|23||40.0	23|42|70|26|45||95.0												TGTGCCAGCAAGGTGCTAGCGGGGGGCTACAATGAGCAGTTCTTC	32								CASKVLAGGYNEQFF		:::::::::0:-7:10:15:-4:-4:23:26:-3:45:::	TLML_7_	RNA
8757	CLONES_TRBTLML_7__infusion_TCR-JV_cDNA_25_TATCAGCA_merged_170000.txt	13726	1	2.53428e-05	TGTGCCAGCAAGGGGACTTCGGGGTCTGGAAACACCATATATTTT	EEEEEEEEEEEEEEEEEEEEEEEEEEEEEEEEEEEEEEEEEEEEE	TRBV27*00(550)	TRBD2*00(30)	TRBJ1-3*00(160)		556|566|593|0|10||50.0	16|22|48|12|18||30.0	21|42|70|24|45||105.0												TGTGCCAGCAAGGGGACTTCGGGGTCTGGAAACACCATATATTTT	36								CASKGTSGSGNTIYF		:::::::::0:-7:10:12:0:-10:18:24:-1:45:::	TLML_7_	RNA
8758	CLONES_TRBTLML_7__infusion_TCR-JV_cDNA_25_TATCAGCA_merged_170000.txt	13727	1	2.53428e-05	TGTGCCAGCAAGATGAGCGGGAGGCGCTCCTACGAGCAGTACTTC	EEEEEEEEEEEEEEEEEEEEEEEEEEEEEEEAEEEEEEEEEEEEE	TRBV28*00(775)	TRBD2*00(30)	TRBJ2-7*00(244)		564|574|601|0|10||50.0	22|28|48|15|21||30.0	15|39|67|21|45|SA18C|104.0												TGTGCCAGCAAGATGAGCGGGAGGCGCTCCTACGAGCAGTACTTC	32								CASKMSGRRSYEQYF		:::::::::0:-7:10:15:-6:-4:21:21:5:45:::	TLML_7_	RNA
8759	CLONES_TRBTLML_7__infusion_TCR-JV_cDNA_25_TATCAGCA_merged_170000.txt	13728	1	2.53428e-05	TGTGCCAGCAAATGGCAGGGGGTTAGCACAGATACGCAGTATTTT	EEEEEEEEEEEEEEEEEEEEEEEEEEEEEEEEEEEEEEEEEEEEE	TRBV2*00(120)	TRBD1*00(35)	TRBJ2-3*00(250)		518|528|555|0|10||50.0	16|23|36|15|22||35.0	19|41|69|23|45||110.0												TGTGCCAGCAAATGGCAGGGGGTTAGCACAGATACGCAGTATTTT	36								CASKWQGVSTDTQYF		:::::::::0:-7:10:15:-4:-1:22:23:1:45:::	TLML_7_	RNA
8760	CLONES_TRBTLML_7__infusion_TCR-JV_cDNA_25_TATCAGCA_merged_170000.txt	13729	1	2.53428e-05	TGTGCCAGCAAAGTGGCAATTTTTGGCAATTCACCCCTCCACTTT	EEEEEEAEEEEEEEAEEEEEEEEEEEEEEEEEEEEEEEEEEEEEE	TRBV27*00(550)		TRBJ1-6*00(214)		556|566|593|0|10||50.0		27|45|73|27|45||90.0												TGTGCCAGCAAAGTGGCAATTTTTGGCAATTCACCCCTCCACTTT	32								CASKVAIFGNSPLHF		:::::::::0:-7:10:::::27:-7:45:::	TLML_7_	RNA
8761	CLONES_TRBTLML_7__infusion_TCR-JV_cDNA_25_TATCAGCA_merged_170000.txt	13730	1	2.53428e-05	TGTGCCAGCAAAAGGGCTGTAGCGAACACCGGGGAGCTGTTTTTT	EEEEEEEEEEEEEEEEEEEEEEEEEEEEEAEEEEEEEEEEEEEEE	TRBV12-3*00(385),TRBV12-4*00(385)	TRBD2*00(25)	TRBJ2-2*00(260)		530|540|567|0|10||50.0;530|540|567|0|10||50.0	28|33|48|12|17||25.0	19|43|71|21|45||120.0												TGTGCCAGCAAAAGGGCTGTAGCGAACACCGGGGAGCTGTTTTTT	32								CASKRAVANTGELFF		:::::::::0:-7:10:12:-12:1:17:21:1:45:::	TLML_7_	RNA
8762	CLONES_TRBTLML_7__infusion_TCR-JV_cDNA_25_TATCAGCA_merged_170000.txt	13731	1	2.53428e-05	TGTGCCAGGAGACCTCCGGGACAGGGGCTCTACGAGCAGTACTTC	EEEEEEEEEEEEEEEEEEEEEEEEEEEEEEEEAEAEEEEEEEEEA	TRBV2*00(435)	TRBD1*00(60)	TRBJ2-7*00(220)		518|526|555|0|8||40.0	10|22|36|15|27||60.0	23|39|67|29|45||80.0												TGTGCCAGGAGACCTCCGGGACAGGGGCTCTACGAGCAGTACTTC	32								CARRPPGQGLYEQYF		:::::::::0:-9:8:15:2:-2:27:29:-3:45:::	TLML_7_	RNA
8763	CLONES_TRBTLML_7__infusion_TCR-JV_cDNA_25_TATCAGCA_merged_170000.txt	13732	1	2.53428e-05	TGTGCCAGAAGTATCCCAGGACTCAAAGTGGATGGCTACACCTTC	EEEEEEEEEEEEEEEEEEEEEEEEEEEEEEEEEEEEEEEEEEEEE	TRBV19*00(289)	TRBD2*00(29)	TRBJ1-2*00(210)		559|573|596|0|14|ST567A|54.0	13|22|48|14|23|SG16A|29.0	26|40|68|31|45||70.0												TGTGCCAGAAGTATCCCAGGACTCAAAGTGGATGGCTACACCTTC	36								CARSIPGLKVDGYTF		:::::::::0:-3:14:14:3:-10:23:31:-6:45:::	TLML_7_	RNA
8764	CLONES_TRBTLML_7__infusion_TCR-JV_cDNA_25_TATCAGCA_merged_170000.txt	13733	1	2.53428e-05	TGTGCCAACCTAATCCGGGACTCCGGTAGTGAGGAGCAGTACTTC	EEEEEEEAEEEEEEEEAEEEEEEEAAEEEEEEEEEEEEEEEEEEE	TRBV6-2*00(280),TRBV6-3*00(280)	TRBD2*00(40),TRBD1*00(35)	TRBJ2-7*00(200)		516|523|553|0|7||35.0;516|523|553|0|7||35.0	14|22|48|14|22||40.0;10|17|36|14|21||35.0	27|39|67|33|45||60.0												TGTGCCAACCTAATCCGGGACTCCGGTAGTGAGGAGCAGTACTTC	32								CANLIRDSGSEEQYF		:::::::::0:-10:7:14:2:-10:22:33:-7:45:::	TLML_7_	RNA
8765	CLONES_TRBTLML_7__infusion_TCR-JV_cDNA_25_TATCAGCA_merged_170000.txt	13734	1	2.53428e-05	TGTGCCAACGCCAACCTGGCGGGGGGGAGGCAGACCCAGTACTTC	EEAEEEEEEEEEEAEEEEEEEEEEEEE7EEEEE7EEEEEEEEEEE	TRBV7-2*00(495)	TRBD2*00(30)	TRBJ2-5*00(210)		580|587|617|0|7||35.0	25|31|48|24|30||30.0	26|40|68|31|45||70.0												TGTGCCAACGCCAACCTGGCGGGGGGGAGGCAGACCCAGTACTTC	22								CANANLAGGRQTQYF		:::::::::0:-10:7:24:-9:-1:30:31:-6:45:::	TLML_7_	RNA
8766	CLONES_TRBTLML_7__infusion_TCR-JV_cDNA_25_TATCAGCA_merged_170000.txt	13940	1	2.53428e-05	TGTGCAAGTCGACCTAGCGGGAGGCCCTCAGATACGCAGTATTTT	EEEEEEEEEEEEEEEEEEEEEEEEEEEEEEEEEEEEEEEEEEEEE	TRBV12-2*00(560)	TRBD2*00(55)	TRBJ2-3*00(225)		526|537|563|0|11||55.0	20|31|48|13|24||55.0	24|41|69|28|45||85.0												TGTGCAAGTCGACCTAGCGGGAGGCCCTCAGATACGCAGTATTTT	36								CASRPSGRPSDTQYF		:::::::::0:-6:11:13:-4:-1:24:28:-4:45:::	TLML_7_	RNA
8767	CLONES_TRBTLML_7__infusion_TCR-JV_cDNA_25_TATCAGCA_merged_170000.txt	13950	1	2.53428e-05	TGTGACAGCAGCTTAGATCATACTAGCACCAATGAGCAGTTCTTC	EEEEEEEEEEEEEEEEEEEEEEEEEEEEEEEEEEEEEEEEEEAEE	TRBV7-2*00(337),TRBV7-8*00(315)	TRBD2*00(30)	TRBJ2-1*00(220)		580|596|617|0|16|SC584A|64.0;567|583|604|0|16|SC571A|64.0	19|25|48|21|27||30.0	26|42|70|29|45||80.0												TGTGACAGCAGCTTAGATCATACTAGCACCAATGAGCAGTTCTTC	32								CDSSLDHTSTNEQFF		:::::::::0:-1:16:21:-3:-7:27:29:-6:45:::	TLML_7_	RNA
8768	CLONES_TRBTLML_7__infusion_TCR-JV_cDNA_25_TATCAGCA_merged_170000.txt	13951	1	2.53428e-05	TGTACCAGCAGCGGTCCGGGGGGGGCTGGTTCACCCCTCCACTTT	EEEEEEEEEEEEEEEEEEEEEEEEEEEEEEEEEEEEEAEEEEEEE	TRBV9*00(149)	TRBD1*00(30)	TRBJ1-6*00(220)		559|572|595|0|13|SG562A|49.0	18|24|36|20|26||30.0	29|45|73|29|45||80.0												TGTACCAGCAGCGGTCCGGGGGGGGCTGGTTCACCCCTCCACTTT	32								CTSSGPGGAGSPLHF		:::::::::0:-3:13:20:-6:0:26:29:-9:45:::	TLML_7_	RNA
8769	CLONES_TRBTLML_7__infusion_TCR-JV_cDNA_25_TATCAGCA_merged_170000.txt	13978	1	2.53428e-05	TGCGCCGGGGGGGGCCCCTGTGGGATCGGCGAAAAACTGTTTTTT	EEEEEEEEEEEEEEEEEEEEAEEEEEEEEEEEEEEEEEEEEEEEE	TRBV23-1*00(152)	TRBD1*00(43)	TRBJ1-4*00(215)		580|586|617|0|6||30.0	18|33|36|6|21|SC23GSC25G|43.0	28|43|71|30|45||75.0												TGCGCCGGGGGGGGCCCCTGTGGGATCGGCGAAAAACTGTTTTTT	32								CAGGGPCGIGEKLFF		:::::::::0:-11:6:6:-6:9:21:30:-8:45:::	TLML_7_	RNA
8770	CLONES_TRBTLML_7__infusion_TCR-JV_cDNA_25_TATCAGCA_merged_170000.txt	13979	1	2.53428e-05	TGCGCCAGTCAGGAAGGACTAGCCAACACAGATACGCAGTATTTT	EEEEEEEEEEEEEEEEEEEEEEEEEEEEAEEEEEEEEEEEEEEEE	TRBV5-1*00(584)	TRBD2*00(40)	TRBJ2-3*00(235)		554|562|590|0|8||40.0	17|25|48|15|23||40.0	22|41|69|26|45||95.0												TGCGCCAGTCAGGAAGGACTAGCCAACACAGATACGCAGTATTTT	32								CASQEGLANTDTQYF		:::::::::0:-8:8:15:-1:-7:23:26:-2:45:::	TLML_7_	RNA
8771	CLONES_TRBTLML_7__infusion_TCR-JV_cDNA_25_TATCAGCA_merged_170000.txt	13980	1	2.53428e-05	TGCGCCAGTAGCCTGTGGAGCCAGGGTGACACTGAAGCTTTCTTT	EEEEEEEEEEEEEEEEEEEEEEEEEEEEEEEEEEEEEEEEEEEEE	TRBV19*00(294)	TRBD1*00(25)	TRBJ1-1*00(225)		559|570|596|0|11|ST561C|39.0	4|9|36|11|16||25.0	23|40|68|28|45||85.0												TGCGCCAGTAGCCTGTGGAGCCAGGGTGACACTGAAGCTTTCTTT	36								CASSLWSQGDTEAFF		:::::::::0:-6:11:11:8:-15:16:28:-3:45:::	TLML_7_	RNA
8772	CLONES_TRBTLML_7__infusion_TCR-JV_cDNA_25_TATCAGCA_merged_170000.txt	13981	1	2.53428e-05	TGCGCCAGCTCGGGGTCGGTTACCGGGGCCAACGTCCTGACTTTC	EEEEEE<EEEEEEEE<EEEAEEEEEEEEEEEEEEAEEEEEEEEEE	TRBV10-2*00(405)		TRBJ2-6*00(245)		533|542|570|0|9||45.0		24|45|73|24|45||105.0												TGCGCCAGCTCGGGGTCGGTTACCGGGGCCAACGTCCTGACTTTC	27								CASSGSVTGANVLTF		:::::::::0:-8:9:::::24:-4:45:::	TLML_7_	RNA
8773	CLONES_TRBTLML_7__infusion_TCR-JV_cDNA_25_TATCAGCA_merged_170000.txt	13982	1	2.53428e-05	TGCGCCAGCTGCCAAGATCGAGACAGTTCCTACGAGCAGTACTTC	EEEEEEEEEEEEEEEEEEEEEEEEEEEEEEEEEEEEEEEEEEEEE	TRBV4-3*00(304),TRBV4-2*00(288),TRBV4-1*00(272)	TRBD1*00(25)	TRBJ2-7*00(230)		537|556|574|0|19|SA546T|79.0;537|556|574|0|19|ST539CSA546T|63.0;537|556|574|0|19|SA546T|79.0	14|19|36|21|26||25.0	21|39|67|27|45||90.0												TGCGCCAGCTGCCAAGATCGAGACAGTTCCTACGAGCAGTACTTC	36								CASCQDRDSSYEQYF		:::::::::0:2:19:21:-2:-5:26:27:-1:45:::	TLML_7_	RNA
8774	CLONES_TRBTLML_7__infusion_TCR-JV_cDNA_25_TATCAGCA_merged_170000.txt	13983	1	2.53428e-05	TGCGCCAGCGGCTCAAGACAGGGGAACACCGGGGAGCTGTTTTTT	EEEEEEAEEEEEEEEEEEEEEEEEEEEEEAEEEEEAEEE<EEEEE	TRBV5-1*00(544)	TRBD1*00(35)	TRBJ2-2*00(170)		554|567|590|0|13|SA563G|49.0	14|21|36|16|23||35.0	21|43|71|23|45||110.0												TGCGCCAGCGGCTCAAGACAGGGGAACACCGGGGAGCTGTTTTTT	27								CASGSRQGNTGELFF		:::::::::0:-3:13:16:-2:-3:23:23:-1:45:::	TLML_7_	RNA
8775	CLONES_TRBTLML_7__infusion_TCR-JV_cDNA_25_TATCAGCA_merged_170000.txt	13984	1	2.53428e-05	TGCGCCAGCGGGCCCCGGAGAGTGTTAGCCTACGAGCAGTACTTC	EEEEAEEEEEEEEEEAEEEEAEEE<EEEEEEEEEEEEEAEEEEEE	TRBV5-1*00(515)	TRBD2*00(30)	TRBJ2-7*00(225)		554|563|590|0|9||45.0	29|35|48|9|15||30.0	22|39|67|28|45||85.0												TGCGCCAGCGGGCCCCGGAGAGTGTTAGCCTACGAGCAGTACTTC	27								CASGPRRVLAYEQYF		:::::::::0:-7:9:9:-13:3:15:28:-2:45:::	TLML_7_	RNA
8776	CLONES_TRBTLML_7__infusion_TCR-JV_cDNA_25_TATCAGCA_merged_170000.txt	13985	1	2.53428e-05	TGCGCCAGCACCTTAGGGACTAGCGGTTACAATGAGCAGTTCTTC	EEEEEEEEEEEEEEEEEEEEEEEEEEEEEEEEEEEEEEEEAEEEE	TRBV5-1*00(584)	TRBD2*00(55)	TRBJ2-1*00(230)		554|568|590|0|14|SG564C|54.0	16|27|48|15|26||55.0	24|42|70|27|45||90.0												TGCGCCAGCACCTTAGGGACTAGCGGTTACAATGAGCAGTTCTTC	32								CASTLGTSGYNEQFF		:::::::::0:-2:14:15:0:-5:26:27:-4:45:::	TLML_7_	RNA
8777	CLONES_TRBTLML_7__infusion_TCR-JV_cDNA_25_TATCAGCA_merged_170000.txt	13986	1	2.53428e-05	TGCGCCAGCACCCCTCGGGGGCAGGGGCAAGAGACCCAGTACTTC	EEEEEEEEEEEEEEEEEEEEEEEEEEEEAEEEEEEEEEEEEEEEE	TRBV5-1*00(505)	TRBD1*00(34)	TRBJ2-5*00(230)		554|564|590|0|10||50.0	12|22|36|17|27|SA15G|34.0	22|40|68|27|45||90.0												TGCGCCAGCACCCCTCGGGGGCAGGGGCAAGAGACCCAGTACTTC	32								CASTPRGQGQETQYF		:::::::::0:-6:10:17:0:-2:27:27:-2:45:::	TLML_7_	RNA
8778	CLONES_TRBTLML_7__infusion_TCR-JV_cDNA_25_TATCAGCA_merged_170000.txt	13987	1	2.53428e-05	TGCGCCAGCACCCGGGGGGCTAGGAAGGACAATGAGCAGTTCTTC	EEEEEEEEEEEEEEEEEEEEEEEEEEEEEEEEEEEEEEEEEAEEE	TRBV5-1*00(635)	TRBD1*00(30),TRBD2*00(30)	TRBJ2-1*00(225)		554|564|590|0|10||50.0	9|15|36|10|16||30.0;13|19|48|10|16||30.0	25|42|70|28|45||85.0												TGCGCCAGCACCCGGGGGGCTAGGAAGGACAATGAGCAGTTCTTC	32								CASTRGARKDNEQFF		:::::::::0:-6:10:10:3:-9:16:28:-5:45:::	TLML_7_	RNA
8780	CLONES_TRBTLML_7__infusion_TCR-JV_cDNA_25_TATCAGCA_merged_170000.txt	13989	1	2.53428e-05	TGCGCCAGCAGTTCCCAACCAACAGTGGGAAACATTCAGTACTTC	EEEEEEEEEEEEEEEEEEEEEEEEEEEEEEEEEEEEEEEEEEEEE	TRBV5-1*00(340)		TRBJ2-4*00(220)		554|565|590|0|11||55.0		26|42|70|29|45||80.0												TGCGCCAGCAGTTCCCAACCAACAGTGGGAAACATTCAGTACTTC	36								CASSSQPTVGNIQYF		:::::::::0:-5:11:::::29:-6:45:::	TLML_7_	RNA
8781	CLONES_TRBTLML_7__infusion_TCR-JV_cDNA_25_TATCAGCA_merged_170000.txt	13990	1	2.53428e-05	TGCGCCAGCAGTCTAGAACTAGCGGGAATCGATGAGCAGTTCTTC	EEEEEEEEEEEEEEEE<EEEEEEEEEEEEEEEEEEEEEEEEEEEE	TRBV5-1*00(205)	TRBD2*00(50)	TRBJ2-1*00(210)		554|565|590|0|11||55.0	19|29|48|17|27||50.0	28|42|70|31|45||70.0												TGCGCCAGCAGTCTAGAACTAGCGGGAATCGATGAGCAGTTCTTC	27								CASSLELAGIDEQFF		:::::::::0:-5:11:17:-3:-3:27:31:-8:45:::	TLML_7_	RNA
8782	CLONES_TRBTLML_7__infusion_TCR-JV_cDNA_25_TATCAGCA_merged_170000.txt	13991	1	2.53428e-05	TGCGCCAGCAGTCCTACAGGGGGAAGAACCGGGGAGCTGTTTTTT	EEEEEEEEEEEEEEEEEEEEEEEEEEEEEEEEEEEEEEEEEEEEE	TRBV5-1*00(370)	TRBD1*00(40)	TRBJ2-2*00(230)		554|565|590|0|11||55.0	15|23|36|15|23||40.0	25|43|71|27|45||90.0												TGCGCCAGCAGTCCTACAGGGGGAAGAACCGGGGAGCTGTTTTTT	36								CASSPTGGRTGELFF		:::::::::0:-5:11:15:-3:-1:23:27:-5:45:::	TLML_7_	RNA
8783	CLONES_TRBTLML_7__infusion_TCR-JV_cDNA_25_TATCAGCA_merged_170000.txt	13992	1	2.53428e-05	TGCGCCAGCAGTCGGACTAGTCGGGGAGCAGATACGCAGTATTTT	EEEEEEEEEEEEEEEEEEEEEEEEEEEEEEEEEEEEEEEEEEEEE	TRBV4-3*00(380),TRBV4-2*00(364)	TRBD2*00(35)	TRBJ2-3*00(225)		537|548|574|0|11||55.0;537|548|574|0|11|ST539C|39.0	17|24|48|13|20||35.0	24|41|69|28|45||85.0												TGCGCCAGCAGTCGGACTAGTCGGGGAGCAGATACGCAGTATTTT	36								CASSRTSRGADTQYF		:::::::::0:-6:11:13:-1:-8:20:28:-4:45:::	TLML_7_	RNA
8784	CLONES_TRBTLML_7__infusion_TCR-JV_cDNA_25_TATCAGCA_merged_170000.txt	13993	1	2.53428e-05	TGCGCCAGCAGTCAATGTCCCCAGAGGAACACTGAAGCTTTCTTT	EEEEEEEEEEE7EEEEEEEEEEEEEEEEEEEEEEEEEEEEEEEEE	TRBV23-1*00(235)	TRBD1*00(25),TRBD2*00(25)	TRBJ1-1*00(235)		580|596|617|0|16||80.0	7|12|36|16|21||25.0;11|16|48|16|21||25.0	21|40|68|26|45||95.0												TGCGCCAGCAGTCAATGTCCCCAGAGGAACACTGAAGCTTTCTTT	22								CASSQCPQRNTEAFF		:::::::::0:-1:16:16:5:-12:21:26:-1:45:::	TLML_7_	RNA
8785	CLONES_TRBTLML_7__infusion_TCR-JV_cDNA_25_TATCAGCA_merged_170000.txt	13994	1	2.53428e-05	TGCGCCAGCAGTCAAGGACAGGGGGTCATCTACGAGCAGTACTTC	EEEEEEEEEEEEEEEEEEEEEEEEEEEEEEEEEEEEEEEEEEEEE	TRBV23-1*00(145)	TRBD1*00(50)	TRBJ2-7*00(220)		580|595|617|0|15||75.0	13|23|36|15|25||50.0	23|39|67|29|45||80.0												TGCGCCAGCAGTCAAGGACAGGGGGTCATCTACGAGCAGTACTTC	36								CASSQGQGVIYEQYF		:::::::::0:-2:15:15:-1:-1:25:29:-3:45:::	TLML_7_	RNA
8786	CLONES_TRBTLML_7__infusion_TCR-JV_cDNA_25_TATCAGCA_merged_170000.txt	13995	1	2.53428e-05	TGCGCCAGCAGTGTTGGACTAGCGGCTATCTACGAGCAGTACTTC	EEAEEEEEEEEEEEEEEEEEEEEEEEEEEEEEEEEEEEEEEEEEE	TRBV5-1*00(510)	TRBD2*00(50)	TRBJ2-7*00(220)		554|565|590|0|11||55.0	17|27|48|15|25||50.0	23|39|67|29|45||80.0												TGCGCCAGCAGTGTTGGACTAGCGGCTATCTACGAGCAGTACTTC	32								CASSVGLAAIYEQYF		:::::::::0:-5:11:15:-1:-5:25:29:-3:45:::	TLML_7_	RNA
8787	CLONES_TRBTLML_7__infusion_TCR-JV_cDNA_25_TATCAGCA_merged_170000.txt	13996	1	2.53428e-05	TGCGCCAGCAGTGGTCAGGCCTTAGCCAAAAACATTCAGTACTTC	EEEEEEAEEEEEEEEEEEAEEEEEEEEEEEEEEEEEEEEEEEEEE	TRBV10-2*00(940)		TRBJ2-4*00(185)		533|546|570|0|13||65.0		19|42|70|22|45||115.0												TGCGCCAGCAGTGGTCAGGCCTTAGCCAAAAACATTCAGTACTTC	32								CASSGQALAKNIQYF		:::::::::0:-4:13:::::22:1:45:::	TLML_7_	RNA
8788	CLONES_TRBTLML_7__infusion_TCR-JV_cDNA_25_TATCAGCA_merged_170000.txt	13997	1	2.53428e-05	TGCGCCAGCAGTGATTCCGGGACTAGCCCCCCTGCCCCGTATTTT	EEEEAEAEEEEEE6EEEEEEEEEEEEEEEEEE<E<EEEEAEAEEE	TRBV10-2*00(510)	TRBD2*00(55)	TRBJ2-3*00(175)		533|547|570|0|14||70.0	14|25|48|16|27||55.0	34|41|69|38|45||35.0												TGCGCCAGCAGTGATTCCGGGACTAGCCCCCCTGCCCCGTATTTT	21								CASSDSGTSPPAPYF		:::::::::0:-3:14:16:2:-7:27:38:-14:45:::	TLML_7_	RNA
8789	CLONES_TRBTLML_7__infusion_TCR-JV_cDNA_25_TATCAGCA_merged_170000.txt	13998	1	2.53428e-05	TGCGCCAGCAGTGAGTATCGGACGGCCGGAAACACCATATATTTT	EAEEEEEEEEEEEEEEEEEEEEEEEEEEEEAEEEEEA<EAEEEEE	TRBV10-2*00(310)		TRBJ1-3*00(230)		533|549|570|0|16||80.0		24|42|70|27|45||90.0												TGCGCCAGCAGTGAGTATCGGACGGCCGGAAACACCATATATTTT	27								CASSEYRTAGNTIYF		:::::::::0:-1:16:::::27:-4:45:::	TLML_7_	RNA
8790	CLONES_TRBTLML_7__infusion_TCR-JV_cDNA_25_TATCAGCA_merged_170000.txt	13999	1	2.53428e-05	TGCGCCAGCAGTGAGTACGGGGTTCGGGACTACGAGCAGTACTTC	EEEEEEEEEEEEEEEEEEEEEEEEEEEAEEEEEEEEEEEEEEEEE	TRBV10-2*00(305)	TRBD1*00(25),TRBD2*00(25)	TRBJ2-7*00(220)		533|549|570|0|16||80.0	11|16|36|24|29||25.0;15|20|48|24|29||25.0	23|39|67|29|45||80.0												TGCGCCAGCAGTGAGTACGGGGTTCGGGACTACGAGCAGTACTTC	32								CASSEYGVRDYEQYF		:::::::::0:-1:16:24:1:-8:29:29:-3:45:::	TLML_7_	RNA
8791	CLONES_TRBTLML_7__infusion_TCR-JV_cDNA_25_TATCAGCA_merged_170000.txt	14000	1	2.53428e-05	TGCGCCAGCAGTGAGGTCATTCTGGACACCGGGGAGCTGTTTTTT	EEEEEEEEEEEEEEEEEEEEEEEEEEEEEEEEEEEEEEEEEEEEE	TRBV10-2*00(300)		TRBJ2-2*00(240)		533|548|570|0|15||75.0		23|43|71|25|45||100.0												TGCGCCAGCAGTGAGGTCATTCTGGACACCGGGGAGCTGTTTTTT	36								CASSEVILDTGELFF		:::::::::0:-2:15:::::25:-3:45:::	TLML_7_	RNA
8792	CLONES_TRBTLML_7__infusion_TCR-JV_cDNA_25_TATCAGCA_merged_170000.txt	14001	1	2.53428e-05	TGCGCCAGCAGTGAGATAGGGGGGCTATACAATGAGCAGTTCTTC	EEEEEEEEEEEEEEEEEEEEEEEEEEEEEEEEEEEEEEEEEEEEE	TRBV10-2*00(665)	TRBD1*00(30)	TRBJ2-1*00(190)		533|548|570|0|15||75.0	17|23|36|17|23||30.0	24|42|70|27|45||90.0												TGCGCCAGCAGTGAGATAGGGGGGCTATACAATGAGCAGTTCTTC	36								CASSEIGGLYNEQFF		:::::::::0:-2:15:17:-5:-1:23:27:-4:45:::	TLML_7_	RNA
8793	CLONES_TRBTLML_7__infusion_TCR-JV_cDNA_25_TATCAGCA_merged_170000.txt	14002	1	2.53428e-05	TGCGCCAGCAGTGAAACCAGGTCGGGCAATCAGCCCCAGCATTTT	EEEEEE6EEEEEEEE6EEEEEEAEEEEEEEEEEEEEEEEEEEEEE	TRBV10-2*00(105)		TRBJ1-5*00(240)		533|547|570|0|14||70.0		22|42|70|25|45||100.0												TGCGCCAGCAGTGAAACCAGGTCGGGCAATCAGCCCCAGCATTTT	21								CASSETRSGNQPQHF		:::::::::0:-3:14:::::25:-2:45:::	TLML_7_	RNA
8794	CLONES_TRBTLML_7__infusion_TCR-JV_cDNA_25_TATCAGCA_merged_170000.txt	14003	1	2.53428e-05	TGCGCCAGCAGTACTAGCGGAGGAATTACCGGGGAGCTGTTTTTT	EEEEEEEEEEEEEEEEAEAEEEEAEEE<<AEEEEEEEEEEEEEEE	TRBV5-1*00(170)	TRBD2*00(40)	TRBJ2-2*00(230)		554|565|590|0|11||55.0	19|27|48|12|20||40.0	25|43|71|27|45||90.0												TGCGCCAGCAGTACTAGCGGAGGAATTACCGGGGAGCTGTTTTTT	27								CASSTSGGITGELFF		:::::::::0:-5:11:12:-3:-5:20:27:-5:45:::	TLML_7_	RNA
8795	CLONES_TRBTLML_7__infusion_TCR-JV_cDNA_25_TATCAGCA_merged_170000.txt	14004	1	2.53428e-05	TGCGCCAGCAGTACCGGGACAGGGACCTACAATGAGCAGTTCTTC	EEEEEEEEEEEEEEEEEEEEEEEEEEEEEEEEEEEEEEEEEEAEE	TRBV4-3*00(130),TRBV4-2*00(114),TRBV5-4*00(114),TRBV5-5*00(114),TRBV5-8*00(114)	TRBD1*00(55)	TRBJ2-1*00(240)		537|548|574|0|11||55.0;537|548|574|0|11|ST539C|39.0;549|560|585|0|11|ST551C|39.0;549|560|585|0|11|ST551C|39.0;551|562|587|0|11|ST553C|39.0	10|21|36|13|24||55.0	22|42|70|25|45||100.0												TGCGCCAGCAGTACCGGGACAGGGACCTACAATGAGCAGTTCTTC	32								CASSTGTGTYNEQFF		:::::::::0:-6:11:13:2:-3:24:25:-2:45:::	TLML_7_	RNA
8796	CLONES_TRBTLML_7__infusion_TCR-JV_cDNA_25_TATCAGCA_merged_170000.txt	14005	1	2.53428e-05	TGCGCCAGCAGTAATCCGACAGGGGCTAAAGATACGCAGTATTTT	EEEEEEEEEEAAEEEEEEEEEEEEEEEEEEEEEEEEEEEEEEEEE	TRBV5-1*00(545)	TRBD1*00(40)	TRBJ2-3*00(220)		554|565|590|0|11||55.0	14|22|36|17|25||40.0	25|41|69|29|45||80.0												TGCGCCAGCAGTAATCCGACAGGGGCTAAAGATACGCAGTATTTT	32								CASSNPTGAKDTQYF		:::::::::0:-5:11:17:-2:-2:25:29:-5:45:::	TLML_7_	RNA
8797	CLONES_TRBTLML_7__infusion_TCR-JV_cDNA_25_TATCAGCA_merged_170000.txt	14006	1	2.53428e-05	TGCGCCAGCAGCTTTTTACAGGGGGCAGACTATGGCTACACCTTC	EEEEEEEEEEEEEEEEEEEEEEEEEEEEEEEEEEEEEEEEEEEEE	TRBV5-1*00(175)	TRBD1*00(45)	TRBJ1-2*00(225)		554|568|590|0|14||70.0	15|24|36|17|26||45.0	23|40|68|28|45||85.0												TGCGCCAGCAGCTTTTTACAGGGGGCAGACTATGGCTACACCTTC	36								CASSFLQGADYGYTF		:::::::::0:-2:14:17:-3:0:26:28:-3:45:::	TLML_7_	RNA
8798	CLONES_TRBTLML_7__infusion_TCR-JV_cDNA_25_TATCAGCA_merged_170000.txt	14007	1	2.53428e-05	TGCGCCAGCAGCTTTTACAGGGAGAGCTCCTACGAGCAGTACTTC	EEEEEEAEEEEEAEEEEEEEEEEEEEEEEEEEEEEAEEEEEEEEE	TRBV5-1*00(1150)	TRBD1*00(30)	TRBJ2-7*00(205)		554|568|590|0|14||70.0	15|21|36|16|22||30.0	17|39|67|23|45||110.0												TGCGCCAGCAGCTTTTACAGGGAGAGCTCCTACGAGCAGTACTTC	32								CASSFYRESSYEQYF		:::::::::0:-2:14:16:-3:-3:22:23:3:45:::	TLML_7_	RNA
8799	CLONES_TRBTLML_7__infusion_TCR-JV_cDNA_25_TATCAGCA_merged_170000.txt	14008	1	2.53428e-05	TGCGCCAGCAGCTTTAGCGGGGGCTCTCCCTACGAGCAGTACTTC	EEEEEAEEEEEEEEEEEEAEEEEEEEEEEEEEEAEEEEEEEEEEA	TRBV5-1*00(525)	TRBD2*00(35),TRBD1*00(30)	TRBJ2-7*00(225)		554|568|590|0|14||70.0	21|28|48|14|21||35.0;18|24|36|18|24||30.0	22|39|67|28|45||85.0												TGCGCCAGCAGCTTTAGCGGGGGCTCTCCCTACGAGCAGTACTTC	32								CASSFSGGSPYEQYF		:::::::::0:-2:14:14:-5:-4:21:28:-2:45:::	TLML_7_	RNA
8800	CLONES_TRBTLML_7__infusion_TCR-JV_cDNA_25_TATCAGCA_merged_170000.txt	14009	1	2.53428e-05	TGCGCCAGCAGCTTCCGACGGGGAAAGGACGGTGAGCAGTTCTTC	EEEEEEEEEEEEEEEEEEEEEEEEEEEEEEEEEEEEEEEEEEEEE	TRBV4-1*00(310)		TRBJ2-1*00(205)		537|549|574|0|12||60.0		29|42|70|32|45||65.0												TGCGCCAGCAGCTTCCGACGGGGAAAGGACGGTGAGCAGTTCTTC	36								CASSFRRGKDGEQFF		:::::::::0:-5:12:::::32:-9:45:::	TLML_7_	RNA
8801	CLONES_TRBTLML_7__infusion_TCR-JV_cDNA_25_TATCAGCA_merged_170000.txt	14010	1	2.53428e-05	TGCGCCAGCAGCTTCCGACAGGGGTGGACCGGGGAGCTGTTTTTT	EEEEEEEEEEEEEEEEEEEEEEEEEEEEEEEEEEEEEAEAEEEEE	TRBV4-1*00(365)	TRBD1*00(40)	TRBJ2-2*00(230)		537|549|574|0|12||60.0	14|22|36|16|24||40.0	25|43|71|27|45||90.0												TGCGCCAGCAGCTTCCGACAGGGGTGGACCGGGGAGCTGTTTTTT	32								CASSFRQGWTGELFF		:::::::::0:-5:12:16:-2:-2:24:27:-5:45:::	TLML_7_	RNA
8802	CLONES_TRBTLML_7__infusion_TCR-JV_cDNA_25_TATCAGCA_merged_170000.txt	14011	1	2.53428e-05	TGCGCCAGCAGCTTCACTGACAGGGCGAACTACGAGCAGTACTTC	EEEEEEEEEEEEEEEEEEEEEEEEEEEEEEEEEE7EEEEEEEEEE	TRBV5-1*00(555)	TRBD1*00(35)	TRBJ2-7*00(220)		554|568|590|0|14||70.0	14|21|36|18|25||35.0	23|39|67|29|45||80.0												TGCGCCAGCAGCTTCACTGACAGGGCGAACTACGAGCAGTACTTC	22								CASSFTDRANYEQYF		:::::::::0:-2:14:18:-2:-3:25:29:-3:45:::	TLML_7_	RNA
8803	CLONES_TRBTLML_7__infusion_TCR-JV_cDNA_25_TATCAGCA_merged_170000.txt	14012	1	2.53428e-05	TGCGCCAGCAGCTTCAGGGCCAGCTCCTACAATGAGCAGTTCTTC	EEEEEEEEEEEEEEEEEEEEEEEEEEEEEEEEEEEEEEEEEEEEE	TRBV5-1*00(820)	TRBD2*00(30)	TRBJ2-1*00(160)		554|568|590|0|14||70.0	28|34|48|15|21||30.0	18|42|70|21|45||120.0												TGCGCCAGCAGCTTCAGGGCCAGCTCCTACAATGAGCAGTTCTTC	36								CASSFRASSYNEQFF		:::::::::0:-2:14:15:-12:2:21:21:2:45:::	TLML_7_	RNA
8804	CLONES_TRBTLML_7__infusion_TCR-JV_cDNA_25_TATCAGCA_merged_170000.txt	14013	1	2.53428e-05	TGCGCCAGCAGCTTCAGAACAGCCGGTGACACTGAAGCTTTCTTT	EE<AEEEEEEEEEEEEEEEEEEEEEAEEEEEEEEEEEEEEEEEEE	TRBV5-1*00(415)		TRBJ1-1*00(225)		554|568|590|0|14||70.0		23|40|68|28|45||85.0												TGCGCCAGCAGCTTCAGAACAGCCGGTGACACTGAAGCTTTCTTT	27								CASSFRTAGDTEAFF		:::::::::0:-2:14:::::28:-3:45:::	TLML_7_	RNA
8805	CLONES_TRBTLML_7__infusion_TCR-JV_cDNA_25_TATCAGCA_merged_170000.txt	14014	1	2.53428e-05	TGCGCCAGCAGCTTGTCCAGGGGATCCCAAGAGACCCAGTACTTC	EEEEEEEEEEEEEEEEEEEEEEEEEEEEEEEEEEEEEEEEEEEEE	TRBV5-1*00(322)		TRBJ2-5*00(91)		554|573|590|0|19|SG569T|79.0		21|40|68|26|45||95.0												TGCGCCAGCAGCTTGTCCAGGGGATCCCAAGAGACCCAGTACTTC	36								CASSLSRGSQETQYF		:::::::::0:3:19:::::26:-1:45:::	TLML_7_	RNA
8806	CLONES_TRBTLML_7__infusion_TCR-JV_cDNA_25_TATCAGCA_merged_170000.txt	14015	1	2.53428e-05	TGCGCCAGCAGCTTGTCGGCAAGGGACAATGAAAAACTGTTTTTT	EEEEEEEEEEEEEEEEEAEEEEEEEEEEEEEEEEEEEEEEEEEEE	TRBV5-1*00(430)	TRBD1*00(25),TRBD2*00(25)	TRBJ1-4*00(230)		554|569|590|0|15||75.0	12|17|36|22|27||25.0;16|21|48|22|27||25.0	25|43|71|27|45||90.0												TGCGCCAGCAGCTTGTCGGCAAGGGACAATGAAAAACTGTTTTTT	32								CASSLSARDNEKLFF		:::::::::0:-1:15:22:0:-7:27:27:-5:45:::	TLML_7_	RNA
8807	CLONES_TRBTLML_7__infusion_TCR-JV_cDNA_25_TATCAGCA_merged_170000.txt	14016	1	2.53428e-05	TGCGCCAGCAGCTTGTATCAAAGCCCGAACACTGAAGCTTTCTTT	EEEEEEEEEEAEEEEEEEEEEEEEEEEEEEEEEEEEEAAAAA???	TRBV5-1*00(770)		TRBJ1-1*00(80)		554|569|590|0|15||75.0		21|40|68|26|45||95.0												TGCGCCAGCAGCTTGTATCAAAGCCCGAACACTGAAGCTTTCTTT	30								CASSLYQSPNTEAFF		:::::::::0:-1:15:::::26:-1:45:::	TLML_7_	RNA
8808	CLONES_TRBTLML_7__infusion_TCR-JV_cDNA_25_TATCAGCA_merged_170000.txt	14017	1	2.53428e-05	TGCGCCAGCAGCTTGGTTCAGCCTAGCACAGATACGCAGTATTTT	EEEEEEEEEEEEEEEEEEEEEEEEEEEEEEEEEEEEEEEEEAAAA	TRBV5-1*00(725)		TRBJ2-3*00(120)		554|570|590|0|16||80.0		18|41|69|22|45||115.0												TGCGCCAGCAGCTTGGTTCAGCCTAGCACAGATACGCAGTATTTT	32								CASSLVQPSTDTQYF		:::::::::0:0:16:::::22:2:45:::	TLML_7_	RNA
8809	CLONES_TRBTLML_7__infusion_TCR-JV_cDNA_25_TATCAGCA_merged_170000.txt	14018	1	2.53428e-05	TGCGCCAGCAGCTTGGTGGCTAGCGGCACAGATACGCAGTATTTT	EEEAEEEEEEEEEEEEEEEEEEEEEEEEEEEEEEEEEEEEEEEEE	TRBV5-1*00(550)	TRBD2*00(30)	TRBJ2-3*00(240)		554|570|590|0|16||80.0	20|26|48|19|25||30.0	21|41|69|25|45||100.0												TGCGCCAGCAGCTTGGTGGCTAGCGGCACAGATACGCAGTATTTT	32								CASSLVASGTDTQYF		:::::::::0:0:16:19:-4:-6:25:25:-1:45:::	TLML_7_	RNA
8810	CLONES_TRBTLML_7__infusion_TCR-JV_cDNA_25_TATCAGCA_merged_170000.txt	14019	1	2.53428e-05	TGCGCCAGCAGCTTGGTGGCTAGCGGGGGGTACGAGCAGTACTTC	EEEEEEEEEEEEEEEEEEEEEEEEEAEEEEEEEEEEEAEEEEEEE	TRBV5-1*00(705)	TRBD2*00(40)	TRBJ2-7*00(215)		554|570|590|0|16||80.0	20|28|48|19|27||40.0	24|39|67|30|45||75.0												TGCGCCAGCAGCTTGGTGGCTAGCGGGGGGTACGAGCAGTACTTC	32								CASSLVASGGYEQYF		:::::::::0:0:16:19:-4:-4:27:30:-4:45:::	TLML_7_	RNA
8811	CLONES_TRBTLML_7__infusion_TCR-JV_cDNA_25_TATCAGCA_merged_170000.txt	14020	1	2.53428e-05	TGCGCCAGCAGCTTGGTACCAGGGGGGAGCAATGAGCAGTTCTTC	EEEEEEEEEEEEAEEEEEEEEEEEEEEEEEEEEEAEEEEEEEEEA	TRBV5-1*00(310)	TRBD1*00(35)	TRBJ2-1*00(220)		554|570|590|0|16||80.0	16|23|36|19|26||35.0	26|42|70|29|45||80.0												TGCGCCAGCAGCTTGGTACCAGGGGGGAGCAATGAGCAGTTCTTC	32								CASSLVPGGSNEQFF		:::::::::0:0:16:19:-4:-1:26:29:-6:45:::	TLML_7_	RNA
8812	CLONES_TRBTLML_7__infusion_TCR-JV_cDNA_25_TATCAGCA_merged_170000.txt	14021	1	2.53428e-05	TGCGCCAGCAGCTTGGTAGGGGGGGCCTACAATGAGCAGTTCTTC	EEEEEEEEEEEEEEEEAEEEEEEEEEEEEEEEEEEEEEEEEEEEE	TRBV5-1*00(530)	TRBD1*00(30)	TRBJ2-1*00(240)		554|570|590|0|16||80.0	17|23|36|17|23||30.0	22|42|70|25|45||100.0												TGCGCCAGCAGCTTGGTAGGGGGGGCCTACAATGAGCAGTTCTTC	32								CASSLVGGAYNEQFF		:::::::::0:0:16:17:-5:-1:23:25:-2:45:::	TLML_7_	RNA
8813	CLONES_TRBTLML_7__infusion_TCR-JV_cDNA_25_TATCAGCA_merged_170000.txt	14022	1	2.53428e-05	TGCGCCAGCAGCTTGGTAGAAGCAACTAATGAAAAACTGTTTTTT	AEEEEEEEEEEEEEEEEEAEAAEEEEAEEEEEEEEEEEAEEEEEE	TRBV5-1*00(745)		TRBJ1-4*00(260)		554|570|590|0|16||80.0		19|43|71|21|45||120.0												TGCGCCAGCAGCTTGGTAGAAGCAACTAATGAAAAACTGTTTTTT	32								CASSLVEATNEKLFF		:::::::::0:0:16:::::21:1:45:::	TLML_7_	RNA
8814	CLONES_TRBTLML_7__infusion_TCR-JV_cDNA_25_TATCAGCA_merged_170000.txt	14023	1	2.53428e-05	TGCGCCAGCAGCTTGGCTAGCGGGTCCGCCGGGGAGCTGTTTTTT	EEEEEEEEEEEEEEEEEEEEEEEEEE<EEEEE<AEEAEEEEEEEE	TRBV5-1*00(345)	TRBD2*00(35)	TRBJ2-2*00(225)		554|571|590|0|17||85.0	21|28|48|17|24||35.0	26|43|71|28|45||85.0												TGCGCCAGCAGCTTGGCTAGCGGGTCCGCCGGGGAGCTGTTTTTT	27								CASSLASGSAGELFF		:::::::::0:1:17:17:-5:-4:24:28:-6:45:::	TLML_7_	RNA
8815	CLONES_TRBTLML_7__infusion_TCR-JV_cDNA_25_TATCAGCA_merged_170000.txt	14024	1	2.53428e-05	TGCGCCAGCAGCTTGGCCCCCGGACTCGAAAATGAGCAGTTCTTC	EEEEEEEEEEEEEEEEEEEEEEEEEEEEEEEEEEEEEEEEEEEEE	TRBV5-1*00(670)	TRBD1*00(25),TRBD2*00(25)	TRBJ2-1*00(145)		554|572|590|0|18||90.0	9|14|36|18|23||25.0;13|18|48|18|23||25.0	27|42|70|30|45||75.0												TGCGCCAGCAGCTTGGCCCCCGGACTCGAAAATGAGCAGTTCTTC	36								CASSLAPGLENEQFF		:::::::::0:2:18:18:3:-10:23:30:-7:45:::	TLML_7_	RNA
8816	CLONES_TRBTLML_7__infusion_TCR-JV_cDNA_25_TATCAGCA_merged_170000.txt	14025	1	2.53428e-05	TGCGCCAGCAGCTTGGCCCCGGGACTTCAAGAGACCCAGTACTTC	EEEEEEEEEEEEEEEEEEEEEEEEEEEEEEEEEEEEEEEEEEEEE	TRBV5-1*00(429)	TRBD2*00(40),TRBD1*00(35)	TRBJ2-5*00(230)		554|572|590|0|18||90.0	14|22|48|18|26||40.0;10|17|36|18|25||35.0	22|40|68|27|45||90.0												TGCGCCAGCAGCTTGGCCCCGGGACTTCAAGAGACCCAGTACTTC	36								CASSLAPGLQETQYF		:::::::::0:2:18:18:2:-10:26:27:-2:45:::	TLML_7_	RNA
8817	CLONES_TRBTLML_7__infusion_TCR-JV_cDNA_25_TATCAGCA_merged_170000.txt	14026	1	2.53428e-05	TGCGCCAGCAGCTTGGCCGTTTCGGGGGCCACTGAAGCTTTCTTT	EEEEEEEEEEEEEEEEEEEEEAEEEEEEEEEEEEEEEEEEEEEEE	TRBV5-1*00(535)	TRBD1*00(30)	TRBJ1-1*00(220)		554|572|590|0|18||90.0	18|24|36|23|29||30.0	24|40|68|29|45||80.0												TGCGCCAGCAGCTTGGCCGTTTCGGGGGCCACTGAAGCTTTCTTT	32								CASSLAVSGATEAFF		:::::::::0:2:18:23:-6:0:29:29:-4:45:::	TLML_7_	RNA
8818	CLONES_TRBTLML_7__infusion_TCR-JV_cDNA_25_TATCAGCA_merged_170000.txt	14027	1	2.53428e-05	TGCGCCAGCAGCTTGGCCACAGGGGCCGGGGAGACCCAGTACTTC	EEEEEEEEEEEEEEEEAEEEEEEEEEEEAEEEEEEEEEEEEEEEE	TRBV5-1*00(200)	TRBD1*00(30)	TRBJ2-5*00(215)		554|573|590|0|19||95.0	16|22|36|19|25||30.0	25|40|68|30|45||75.0												TGCGCCAGCAGCTTGGCCACAGGGGCCGGGGAGACCCAGTACTTC	32								CASSLATGAGETQYF		:::::::::0:3:19:19:-4:-2:25:30:-5:45:::	TLML_7_	RNA
8819	CLONES_TRBTLML_7__infusion_TCR-JV_cDNA_25_TATCAGCA_merged_170000.txt	14028	1	2.53428e-05	TGCGCCAGCAGCTTGGCGTGGGGGGACGAAAACATTCAGTACTTC	EEEEEEAEEEEEEEEEEEEEEEEEEEEEEEEEEEEEEEEEEEEEE	TRBV5-1*00(253)	TRBD1*00(25),TRBD2*00(25)	TRBJ2-4*00(225)		554|571|590|0|17||85.0	12|17|36|22|27||25.0;16|21|48|22|27||25.0	25|42|70|28|45||85.0												TGCGCCAGCAGCTTGGCGTGGGGGGACGAAAACATTCAGTACTTC	32								CASSLAWGDENIQYF		:::::::::0:1:17:22:0:-7:27:28:-5:45:::	TLML_7_	RNA
8820	CLONES_TRBTLML_7__infusion_TCR-JV_cDNA_25_TATCAGCA_merged_170000.txt	14029	1	2.53428e-05	TGCGCCAGCAGCTTGGCGGCAGGAATGAACACTGAAGCTTTCTTT	EEEEEEEEEEAEAEEEEAEEEEEEEEEEEEEEEEEEEEEEEEEEE	TRBV5-1*00(365)		TRBJ1-1*00(245)		554|571|590|0|17||85.0		19|40|68|24|45||105.0												TGCGCCAGCAGCTTGGCGGCAGGAATGAACACTGAAGCTTTCTTT	32								CASSLAAGMNTEAFF		:::::::::0:1:17:::::24:1:45:::	TLML_7_	RNA
8821	CLONES_TRBTLML_7__infusion_TCR-JV_cDNA_25_TATCAGCA_merged_170000.txt	14030	1	2.53428e-05	TGCGCCAGCAGCTTGGCAGGGGCGTACCAAGAGACCCAGTACTTC	EEEEEEEEEEEEEEEE<EEEEEEAEEEEEEEEEEEAEEEEEEAEE	TRBV5-1*00(156)	TRBD1*00(25)	TRBJ2-5*00(250)		554|571|590|0|17||85.0	17|22|36|17|22||25.0	18|40|68|23|45||110.0												TGCGCCAGCAGCTTGGCAGGGGCGTACCAAGAGACCCAGTACTTC	27								CASSLAGAYQETQYF		:::::::::0:1:17:17:-5:-2:22:23:2:45:::	TLML_7_	RNA
8823	CLONES_TRBTLML_7__infusion_TCR-JV_cDNA_25_TATCAGCA_merged_170000.txt	14032	1	2.53428e-05	TGCGCCAGCAGCTTGGGGACAGGGGGCGCGGAGACCCAGTACTTC	EAAEEEEEEEEEEEEEEEEEEEEEEEEEEAEEEEEEEEEEEEEEE	TRBV5-1*00(509)	TRBD1*00(65)	TRBJ2-5*00(215)		554|570|590|0|16||80.0	13|26|36|16|29||65.0	25|40|68|30|45||75.0												TGCGCCAGCAGCTTGGGGACAGGGGGCGCGGAGACCCAGTACTTC	32								CASSLGTGGAETQYF		:::::::::0:0:16:16:-1:2:29:30:-5:45:::	TLML_7_	RNA
8824	CLONES_TRBTLML_7__infusion_TCR-JV_cDNA_25_TATCAGCA_merged_170000.txt	14033	1	2.53428e-05	TGCGCCAGCAGCTTGGGACAGGGGTTCACCTACGAGCAGTACTTC	EEEEEEEEEEEEEEAEEEEEEEEEEEEEEEEEEEEEEEEEEEEEE	TRBV5-1*00(275)	TRBD1*00(40)	TRBJ2-7*00(225)		554|570|590|0|16||80.0	14|22|36|16|24||40.0	22|39|67|28|45||85.0												TGCGCCAGCAGCTTGGGACAGGGGTTCACCTACGAGCAGTACTTC	32								CASSLGQGFTYEQYF		:::::::::0:0:16:16:-2:-2:24:28:-2:45:::	TLML_7_	RNA
8825	CLONES_TRBTLML_7__infusion_TCR-JV_cDNA_25_TATCAGCA_merged_170000.txt	14034	1	2.53428e-05	TGCGCCAGCAGCTTGGGACAGATGTCCTACAATGAGCAGTTCTTC	EEEEEEEEEEEEEEEEEEEEEEEEEEEEEEEEEEEEEEEEEEEEE	TRBV5-1*00(395)	TRBD1*00(25)	TRBJ2-1*00(245)		554|570|590|0|16||80.0	14|19|36|16|21||25.0	21|42|70|24|45||105.0												TGCGCCAGCAGCTTGGGACAGATGTCCTACAATGAGCAGTTCTTC	36								CASSLGQMSYNEQFF		:::::::::0:0:16:16:-2:-5:21:24:-1:45:::	TLML_7_	RNA
8827	CLONES_TRBTLML_7__infusion_TCR-JV_cDNA_25_TATCAGCA_merged_170000.txt	14036	1	2.53428e-05	TGCGCCAGCAGCTTGGATCCGGTTCTAGGCACTGAAGCTTTCTTT	EEAEEEEEEEEEEEEEEEEEEEEEEEEEEEEEEEEEEEEEEEAEE	TRBV5-1*00(570)		TRBJ1-1*00(220)		554|570|590|0|16||80.0		24|40|68|29|45||80.0												TGCGCCAGCAGCTTGGATCCGGTTCTAGGCACTGAAGCTTTCTTT	32								CASSLDPVLGTEAFF		:::::::::0:0:16:::::29:-4:45:::	TLML_7_	RNA
8828	CLONES_TRBTLML_7__infusion_TCR-JV_cDNA_25_TATCAGCA_merged_170000.txt	14037	1	2.53428e-05	TGCGCCAGCAGCTTGGATGGCAGGGGCCTCTATGGCTACACCTTC	EEEEEEEEEEEEEEEEEEEEEEEEEEEEEEEEEEEEEEEEEEEEE	TRBV5-1*00(115)	TRBD1*00(30)	TRBJ1-2*00(220)		554|570|590|0|16||80.0	16|22|36|20|26||30.0	24|40|68|29|45||80.0												TGCGCCAGCAGCTTGGATGGCAGGGGCCTCTATGGCTACACCTTC	36								CASSLDGRGLYGYTF		:::::::::0:0:16:20:-4:-2:26:29:-4:45:::	TLML_7_	RNA
8829	CLONES_TRBTLML_7__infusion_TCR-JV_cDNA_25_TATCAGCA_merged_170000.txt	14038	1	2.53428e-05	TGCGCCAGCAGCTTGGATGGGACACACGTGGCTAAACTGTTTTTT	EEEEEEEEEAEEEEEEEEEEEEEAEEEEEEEEEEEEEEEAEEEEE	TRBV5-1*00(510)	TRBD1*00(30)	TRBJ1-4*00(200)		554|570|590|0|16||80.0	12|18|36|18|24||30.0	31|43|71|33|45||60.0												TGCGCCAGCAGCTTGGATGGGACACACGTGGCTAAACTGTTTTTT	32								CASSLDGTHVAKLFF		:::::::::0:0:16:18:0:-6:24:33:-11:45:::	TLML_7_	RNA
8830	CLONES_TRBTLML_7__infusion_TCR-JV_cDNA_25_TATCAGCA_merged_170000.txt	14039	1	2.53428e-05	TGCGCCAGCAGCTTGGATGGGAGGGGGCGAGAGACCCAGTACTTC	EEEEEEEEEEEEEEEEEEEEEEEEEEEEEEEEEEEEEEEEEEEEE	TRBV5-1*00(150)	TRBD1*00(40),TRBD2*00(35)	TRBJ2-5*00(220)		554|570|590|0|16||80.0	17|25|36|21|29||40.0;25|32|48|18|25||35.0	24|40|68|29|45||80.0												TGCGCCAGCAGCTTGGATGGGAGGGGGCGAGAGACCCAGTACTTC	36								CASSLDGRGRETQYF		:::::::::0:0:16:21:-5:1:29:29:-4:45:::	TLML_7_	RNA
8831	CLONES_TRBTLML_7__infusion_TCR-JV_cDNA_25_TATCAGCA_merged_170000.txt	14040	1	2.53428e-05	TGCGCCAGCAGCTTGGACCTAGCGGGGCAGGATACGCAGTATTTT	EEEEEEEEEEEEEEEEEEEEEEEEEEEEEEEEEEEEEEEEEEEEE	TRBV5-1*00(465)	TRBD2*00(40)	TRBJ2-3*00(215)		554|570|590|0|16||80.0	20|28|48|18|26||40.0	26|41|69|30|45||75.0												TGCGCCAGCAGCTTGGACCTAGCGGGGCAGGATACGCAGTATTTT	36								CASSLDLAGQDTQYF		:::::::::0:0:16:18:-4:-4:26:30:-6:45:::	TLML_7_	RNA
8832	CLONES_TRBTLML_7__infusion_TCR-JV_cDNA_25_TATCAGCA_merged_170000.txt	14041	1	2.53428e-05	TGCGCCAGCAGCTTGGACGGGACATCGAGTTTTAAACTGTTTTTT	EEEEEEEEEEEEEEEEEEEEE<EEEEEEEEEEEEEEEEEEEEEEE	TRBV5-1*00(185)	TRBD1*00(35),TRBD2*00(30)	TRBJ1-4*00(200)		554|570|590|0|16||80.0	11|18|36|17|24||35.0;15|21|48|17|23||30.0	31|43|71|33|45||60.0												TGCGCCAGCAGCTTGGACGGGACATCGAGTTTTAAACTGTTTTTT	27								CASSLDGTSSFKLFF		:::::::::0:0:16:17:1:-6:24:33:-11:45:::	TLML_7_	RNA
8833	CLONES_TRBTLML_7__infusion_TCR-JV_cDNA_25_TATCAGCA_merged_170000.txt	14042	1	2.53428e-05	TGCGCCAGCAGCTTGGACATCTCTGGGGCCAACGTCCTGACTTTC	EEEEEEEEEEEEEEEEEEEEEEEEEEEEEEEEEEEEEEEEEEEEE	TRBV5-1*00(122)		TRBJ2-6*00(265)		554|570|590|0|16||80.0		20|45|73|20|45||125.0												TGCGCCAGCAGCTTGGACATCTCTGGGGCCAACGTCCTGACTTTC	36								CASSLDISGANVLTF		:::::::::0:0:16:::::20:0:45:::	TLML_7_	RNA
8834	CLONES_TRBTLML_7__infusion_TCR-JV_cDNA_25_TATCAGCA_merged_170000.txt	14043	1	2.53428e-05	TGCGCCAGCAGCTTGGACAGGTCTAGCAATCAGCCCCAGCATTTT	EEEEEEAEEEEEEEEEEEEEEEEEEEEEEEEEEEEEEEEEEEEEE	TRBV5-1*00(87)	TRBD1*00(25)	TRBJ1-5*00(250)		554|570|590|0|16||80.0	15|20|36|16|21||25.0	20|42|70|23|45||110.0												TGCGCCAGCAGCTTGGACAGGTCTAGCAATCAGCCCCAGCATTTT	32								CASSLDRSSNQPQHF		:::::::::0:0:16:16:-3:-4:21:23:0:45:::	TLML_7_	RNA
8835	CLONES_TRBTLML_7__infusion_TCR-JV_cDNA_25_TATCAGCA_merged_170000.txt	14044	1	2.53428e-05	TGCGCCAGCAGCTTGGAGTCGGGGTCCAATCAGCCCCAGCATTTT	EEEEEEEEEEEEEEEEEEEEEEEEEEEEEEEEEEEEEEEEEEEEE	TRBV5-1*00(535)		TRBJ1-5*00(235)		554|570|590|0|16||80.0		23|42|70|26|45||95.0												TGCGCCAGCAGCTTGGAGTCGGGGTCCAATCAGCCCCAGCATTTT	36								CASSLESGSNQPQHF		:::::::::0:0:16:::::26:-3:45:::	TLML_7_	RNA
8836	CLONES_TRBTLML_7__infusion_TCR-JV_cDNA_25_TATCAGCA_merged_170000.txt	14045	1	2.53428e-05	TGCGCCAGCAGCTTGGAGCTAGCGGGATACAATGAGCAGTTCTTC	EEEEEEEEEEEEEEEEEEEEEEEEEEEEEEEEEEEEEEEEEEEEE	TRBV5-1*00(267)	TRBD2*00(45)	TRBJ2-1*00(156)		554|570|590|0|16||80.0	20|29|48|18|27||45.0	24|42|70|27|45||90.0												TGCGCCAGCAGCTTGGAGCTAGCGGGATACAATGAGCAGTTCTTC	36								CASSLELAGYNEQFF		:::::::::0:0:16:18:-4:-3:27:27:-4:45:::	TLML_7_	RNA
8837	CLONES_TRBTLML_7__infusion_TCR-JV_cDNA_25_TATCAGCA_merged_170000.txt	14046	1	2.53428e-05	TGCGCCAGCAGCTTGGAGGCGGGAGCTAACTATGGCTACACCTTC	EEEEEEEEEEEEEEEEEEEEEEEEEEEEEEEEEEEEEEAEEEEEE	TRBV5-1*00(432)	TRBD2*00(25)	TRBJ1-2*00(61)		554|570|590|0|16||80.0	23|28|48|18|23||25.0	18|40|68|23|45||110.0												TGCGCCAGCAGCTTGGAGGCGGGAGCTAACTATGGCTACACCTTC	32								CASSLEAGANYGYTF		:::::::::0:0:16:18:-7:-4:23:23:2:45:::	TLML_7_	RNA
8838	CLONES_TRBTLML_7__infusion_TCR-JV_cDNA_25_TATCAGCA_merged_170000.txt	14047	1	2.53428e-05	TGCGCCAGCAGCTTGGAGGGGCGGCGGTCCGATACGCAGTATTTT	EEEEEEEEEEEEAEEEEEEEEAAEEEAEEEEEEE<EEEEEEEEEE	TRBV5-1*00(430)	TRBD1*00(30)	TRBJ2-3*00(215)		554|570|590|0|16||80.0	19|25|36|17|23||30.0	26|41|69|30|45||75.0												TGCGCCAGCAGCTTGGAGGGGCGGCGGTCCGATACGCAGTATTTT	27								CASSLEGRRSDTQYF		:::::::::0:0:16:17:-7:1:23:30:-6:45:::	TLML_7_	RNA
8839	CLONES_TRBTLML_7__infusion_TCR-JV_cDNA_25_TATCAGCA_merged_170000.txt	14048	1	2.53428e-05	TGCGCCAGCAGCTTGGAGGGGGCTATGAACACTGAAGCTTTCTTT	EEEEEEEEEEEEEEEAEEEEEEEEEEEEEEEEEEEEEEEEAEEEE	TRBV5-1*00(550)	TRBD1*00(35)	TRBJ1-1*00(245)		554|570|590|0|16||80.0	17|24|36|16|23||35.0	19|40|68|24|45||105.0												TGCGCCAGCAGCTTGGAGGGGGCTATGAACACTGAAGCTTTCTTT	32								CASSLEGAMNTEAFF		:::::::::0:0:16:16:-5:0:23:24:1:45:::	TLML_7_	RNA
8840	CLONES_TRBTLML_7__infusion_TCR-JV_cDNA_25_TATCAGCA_merged_170000.txt	14049	1	2.53428e-05	TGCGCCAGCAGCTTGGAGGGGGCCTCTGGAAACACCATATATTTT	EEEEEEEEEEEEEEEEEEEEEEEEEEEEEEEEEEEEEEEEEEEEE	TRBV5-1*00(395)	TRBD1*00(35)	TRBJ1-3*00(250)		554|570|590|0|16||80.0	17|24|36|16|23||35.0	20|42|70|23|45||110.0												TGCGCCAGCAGCTTGGAGGGGGCCTCTGGAAACACCATATATTTT	36								CASSLEGASGNTIYF		:::::::::0:0:16:16:-5:0:23:23:0:45:::	TLML_7_	RNA
8841	CLONES_TRBTLML_7__infusion_TCR-JV_cDNA_25_TATCAGCA_merged_170000.txt	14050	1	2.53428e-05	TGCGCCAGCAGCTTGGAAGCGGGTTCCACAGATACGCAGTATTTT	EEEEEEEEEEEEEEEEEEEEEEEAEEEEEEEEEEEEEEEEEEEEE	TRBV5-1*00(659)	TRBD2*00(30)	TRBJ2-3*00(235)		554|570|590|0|16||80.0	22|28|48|17|23||30.0	22|41|69|26|45||95.0												TGCGCCAGCAGCTTGGAAGCGGGTTCCACAGATACGCAGTATTTT	32								CASSLEAGSTDTQYF		:::::::::0:0:16:17:-6:-4:23:26:-2:45:::	TLML_7_	RNA
8842	CLONES_TRBTLML_7__infusion_TCR-JV_cDNA_25_TATCAGCA_merged_170000.txt	14051	1	2.53428e-05	TGCGCCAGCAGCTTGACTCCGGGCCCAAACACTGAAGCTTTCTTT	EAEEEEEEEEEEEEEEEEEEEEAEEEEEEEEEEEEEEEEEEEEEE	TRBV5-1*00(560)	TRBD2*00(30)	TRBJ1-1*00(230)		554|569|590|0|15||75.0	29|35|48|20|26||30.0	22|40|68|27|45||90.0												TGCGCCAGCAGCTTGACTCCGGGCCCAAACACTGAAGCTTTCTTT	32								CASSLTPGPNTEAFF		:::::::::0:-1:15:20:-13:3:26:27:-2:45:::	TLML_7_	RNA
8843	CLONES_TRBTLML_7__infusion_TCR-JV_cDNA_25_TATCAGCA_merged_170000.txt	14052	1	2.53428e-05	TGCGCCAGCAGCTTGAACACGGGAACTGACTACGAGCAGTACTTC	AEEEEEEAEEEEEEEEAEEEEEEEEEEEEEEEAAEEEEAEEAEEE	TRBV5-1*00(565)	TRBD1*00(25),TRBD2*00(25)	TRBJ2-7*00(220)		554|569|590|0|15||75.0	11|16|36|19|24||25.0;15|20|48|19|24||25.0	23|39|67|29|45||80.0												TGCGCCAGCAGCTTGAACACGGGAACTGACTACGAGCAGTACTTC	32								CASSLNTGTDYEQYF		:::::::::0:-1:15:19:1:-8:24:29:-3:45:::	TLML_7_	RNA
8844	CLONES_TRBTLML_7__infusion_TCR-JV_cDNA_25_TATCAGCA_merged_170000.txt	14053	1	2.53428e-05	TGCGCCAGCAGCTTACTAGCGGTCTCCTACAATGAGCAGTTCTTC	EEEEEEEEEEEEEEEEEEEEEEEEEEEEEEEEEEEEEEEEEEEEE	TRBV5-1*00(139)	TRBD2*00(40)	TRBJ2-1*00(250)		554|568|590|0|14||70.0	19|27|48|14|22||40.0	20|42|70|23|45||110.0												TGCGCCAGCAGCTTACTAGCGGTCTCCTACAATGAGCAGTTCTTC	36								CASSLLAVSYNEQFF		:::::::::0:-2:14:14:-3:-5:22:23:0:45:::	TLML_7_	RNA
8845	CLONES_TRBTLML_7__infusion_TCR-JV_cDNA_25_TATCAGCA_merged_170000.txt	14054	1	2.53428e-05	TGCGCCAGCAGCTTAGCTACAGGGGCGGCCTATGGCTACACCTTC	EEEEEEEEEEAEEEEEEEEEEEAEAEAEEEEEEEEEEEEEEEEEE	TRBV5-1*00(835)	TRBD1*00(35)	TRBJ1-2*00(220)		554|568|590|0|14||70.0	15|22|36|18|25||35.0	24|40|68|29|45||80.0												TGCGCCAGCAGCTTAGCTACAGGGGCGGCCTATGGCTACACCTTC	32								CASSLATGAAYGYTF		:::::::::0:-2:14:18:-3:-2:25:29:-4:45:::	TLML_7_	RNA
8846	CLONES_TRBTLML_7__infusion_TCR-JV_cDNA_25_TATCAGCA_merged_170000.txt	14055	1	2.53428e-05	TGCGCCAGCAGCTTAGGGCAGGGTTTCTCCTACGAGCAGTACTTC	EEEEEEEEEEEEEEEEEEEEEEEEEEEEEEEEEEEEEEEEEEEEE	TRBV5-1*00(525)	TRBD1*00(25),TRBD2*00(25)	TRBJ2-7*00(195)		554|568|590|0|14||70.0	16|21|36|18|23||25.0;28|33|48|14|19||25.0	20|39|67|26|45||95.0												TGCGCCAGCAGCTTAGGGCAGGGTTTCTCCTACGAGCAGTACTTC	36								CASSLGQGFSYEQYF		:::::::::0:-2:14:18:-4:-3:23:26:0:45:::	TLML_7_	RNA
8847	CLONES_TRBTLML_7__infusion_TCR-JV_cDNA_25_TATCAGCA_merged_170000.txt	14056	1	2.53428e-05	TGCGCCAGCAGCTTAGGACAGGCCTCAAACTATGGCTACACCTTC	EEEEEEAEEEEEEEEEEEA<EE<EEEEEEEEEEEEEEEEEEEEEE	TRBV5-1*00(540)	TRBD1*00(35)	TRBJ1-2*00(230)		554|568|590|0|14||70.0	13|20|36|15|22||35.0	22|40|68|27|45||90.0												TGCGCCAGCAGCTTAGGACAGGCCTCAAACTATGGCTACACCTTC	27								CASSLGQASNYGYTF		:::::::::0:-2:14:15:-1:-4:22:27:-2:45:::	TLML_7_	RNA
8848	CLONES_TRBTLML_7__infusion_TCR-JV_cDNA_25_TATCAGCA_merged_170000.txt	14057	1	2.53428e-05	TGCGCCAGCAGCTTAGATAGCGGGACGAAAAACATTCAGTACTTC	EEEEEEEEEEEEEEEEEEEEEEEEEEEEEEEEEEEEEEEEEEEEE	TRBV5-1*00(320)	TRBD2*00(40)	TRBJ2-4*00(230)		554|568|590|0|14||70.0	21|29|48|17|25||40.0	24|42|70|27|45||90.0												TGCGCCAGCAGCTTAGATAGCGGGACGAAAAACATTCAGTACTTC	36								CASSLDSGTKNIQYF		:::::::::0:-2:14:17:-5:-3:25:27:-4:45:::	TLML_7_	RNA
8849	CLONES_TRBTLML_7__infusion_TCR-JV_cDNA_25_TATCAGCA_merged_170000.txt	14058	1	2.53428e-05	TGCGCCAGCAGCTTAGACAGGCCGCGAGACAATGAGCAGTTCTTC	EEEEEAEEEEEEEEEEEEEEEEEAEEEEEEEEEEEEEEEEA7EEE	TRBV5-1*00(599)	TRBD1*00(30)	TRBJ2-1*00(225)		554|568|590|0|14||70.0	14|20|36|15|21||30.0	25|42|70|28|45||85.0												TGCGCCAGCAGCTTAGACAGGCCGCGAGACAATGAGCAGTTCTTC	22								CASSLDRPRDNEQFF		:::::::::0:-2:14:15:-2:-4:21:28:-5:45:::	TLML_7_	RNA
8850	CLONES_TRBTLML_7__infusion_TCR-JV_cDNA_25_TATCAGCA_merged_170000.txt	14059	1	2.53428e-05	TGCGCCAGCAGCTTAAGTTTTAGCGGGAGCTACGAGCAGTACTTC	EEEEEEEEEEEEEEEEEEEEEEEEEEEEEEEEEEEEEEEEEEEEE	TRBV5-1*00(349)	TRBD2*00(45)	TRBJ2-7*00(220)		554|568|590|0|14||70.0	21|30|48|20|29||45.0	23|39|67|29|45||80.0												TGCGCCAGCAGCTTAAGTTTTAGCGGGAGCTACGAGCAGTACTTC	36								CASSLSFSGSYEQYF		:::::::::0:-2:14:20:-5:-2:29:29:-3:45:::	TLML_7_	RNA
8851	CLONES_TRBTLML_7__infusion_TCR-JV_cDNA_25_TATCAGCA_merged_170000.txt	14060	1	2.53428e-05	TGCGCCAGCAGCTCTTTAGCGGGGGGGAGGTACGAGCAGTACTTC	AEEAEEEEEEEEEEEEEEEEEEEEEEEEEEEEEEEEEEEEEEEEE	TRBV5-1*00(474)	TRBD2*00(39)	TRBJ2-7*00(169)		554|567|590|0|13||65.0	21|32|48|16|27|SA28G|39.0	24|39|67|30|45||75.0												TGCGCCAGCAGCTCTTTAGCGGGGGGGAGGTACGAGCAGTACTTC	32								CASSSLAGGRYEQYF		:::::::::0:-3:13:16:-5:0:27:30:-4:45:::	TLML_7_	RNA
8852	CLONES_TRBTLML_7__infusion_TCR-JV_cDNA_25_TATCAGCA_merged_170000.txt	14061	1	2.53428e-05	TGCGCCAGCAGCTCTGGACAGATCTCCTACAATGAGCAGTTCTTC	EEEEEEEEEEEEEEEEEEEEEEEEEEEEEEEEEAEEEEEEEEEEE	TRBV5-1*00(315)	TRBD1*00(30)	TRBJ2-1*00(250)		554|567|590|0|13||65.0	13|19|36|15|21||30.0	20|42|70|23|45||110.0												TGCGCCAGCAGCTCTGGACAGATCTCCTACAATGAGCAGTTCTTC	32								CASSSGQISYNEQFF		:::::::::0:-3:13:15:-1:-5:21:23:0:45:::	TLML_7_	RNA
8853	CLONES_TRBTLML_7__infusion_TCR-JV_cDNA_25_TATCAGCA_merged_170000.txt	14062	1	2.53428e-05	TGCGCCAGCAGCTCCCTAAGGGCGTCCTACAATGAGCAGTTCTTC	EEEEEEEEEEEEEEEEEEEEEEEEAEEEEEEEEEEEEEEEEEEEE	TRBV5-1*00(825)	TRBD1*00(25),TRBD2*00(25)	TRBJ2-1*00(160)		554|567|590|0|13||65.0	20|25|36|19|24||25.0;28|33|48|18|23||25.0	21|42|70|24|45||105.0												TGCGCCAGCAGCTCCCTAAGGGCGTCCTACAATGAGCAGTTCTTC	32								CASSSLRASYNEQFF		:::::::::0:-3:13:19:-8:1:24:24:-1:45:::	TLML_7_	RNA
8854	CLONES_TRBTLML_7__infusion_TCR-JV_cDNA_25_TATCAGCA_merged_170000.txt	14063	1	2.53428e-05	TGCGCCAGCAGCTCCAGACAGGATCGGGCCAACGTCCTGACTTTC	EAEEEEEEEEEEEEEEEEEEEE<EEEAEEEEEEEEEEEEEEEEEE	TRBV5-1*00(555)	TRBD1*00(30)	TRBJ2-6*00(240)		554|567|590|0|13||65.0	14|20|36|16|22||30.0	25|45|73|25|45||100.0												TGCGCCAGCAGCTCCAGACAGGATCGGGCCAACGTCCTGACTTTC	27								CASSSRQDRANVLTF		:::::::::0:-3:13:16:-2:-4:22:25:-5:45:::	TLML_7_	RNA
8855	CLONES_TRBTLML_7__infusion_TCR-JV_cDNA_25_TATCAGCA_merged_170000.txt	14064	1	2.53428e-05	TGCGCCAGCAGCTCGGGACTAGCTCCCACAGATACGCAGTATTTT	EEEEEEEEEEEEEEEEEEEEEEEEEEEEEEEEEEEEEEEEEEEEE	TRBV5-1*00(243)	TRBD2*00(50)	TRBJ2-3*00(219)		554|567|590|0|13||65.0	15|25|48|13|23||50.0	22|41|69|26|45||95.0												TGCGCCAGCAGCTCGGGACTAGCTCCCACAGATACGCAGTATTTT	36								CASSSGLAPTDTQYF		:::::::::0:-3:13:13:1:-7:23:26:-2:45:::	TLML_7_	RNA
8856	CLONES_TRBTLML_7__infusion_TCR-JV_cDNA_25_TATCAGCA_merged_170000.txt	14065	1	2.53428e-05	TGCGCCAGCAGCTCGGGACAGGCATCGAACTATGGCTACACCTTC	EEEEEEEEEEEEEEEEEEEEEEEEEEEEEEEEEEEEEEEEEAAAA	TRBV5-1*00(660)	TRBD1*00(45)	TRBJ1-2*00(95)		554|567|590|0|13||65.0	11|20|36|13|22||45.0	22|40|68|27|45||90.0												TGCGCCAGCAGCTCGGGACAGGCATCGAACTATGGCTACACCTTC	32								CASSSGQASNYGYTF		:::::::::0:-3:13:13:1:-4:22:27:-2:45:::	TLML_7_	RNA
8857	CLONES_TRBTLML_7__infusion_TCR-JV_cDNA_25_TATCAGCA_merged_170000.txt	14066	1	2.53428e-05	TGCGCCAGCAGCTCGGAGCGGGGCTCCTACAATGAGCAGTTCTTC	EEEEEEEEEEEEAEEEEEEEEEEEEEEEEEEEEEEEEEEEEEEEE	TRBV5-1*00(425)	TRBD2*00(30)	TRBJ2-1*00(255)		554|567|590|0|13||65.0	22|28|48|16|22||30.0	19|42|70|22|45||115.0												TGCGCCAGCAGCTCGGAGCGGGGCTCCTACAATGAGCAGTTCTTC	32								CASSSERGSYNEQFF		:::::::::0:-3:13:16:-6:-4:22:22:1:45:::	TLML_7_	RNA
8858	CLONES_TRBTLML_7__infusion_TCR-JV_cDNA_25_TATCAGCA_merged_170000.txt	14067	1	2.53428e-05	TGCGCCAGCAGCTCGATTGCCCGCTCCACAGATACGCAGTATTTT	EEEEEAEEEEEEAEEEEEE<EEEEEAEEEE<<EEEE<EEEE<EAE	TRBV5-1*00(385)	TRBD2*00(30)	TRBJ2-3*00(235)		554|567|590|0|13||65.0	4|10|48|19|25||30.0	22|41|69|26|45||95.0												TGCGCCAGCAGCTCGATTGCCCGCTCCACAGATACGCAGTATTTT	27								CASSSIARSTDTQYF		:::::::::0:-3:13:19:12:-22:25:26:-2:45:::	TLML_7_	RNA
8859	CLONES_TRBTLML_7__infusion_TCR-JV_cDNA_25_TATCAGCA_merged_170000.txt	14068	1	2.53428e-05	TGCGCCAGCAGCTCGACTACTCCAGGGTTCTATGGCTACACCTTC	EEEEEEEEEEEEEEEEEEEEEEEEEEEAAEEEEEEEEEEEEEEEE	TRBV5-1*00(725)	TRBD1*00(25),TRBD2*00(25)	TRBJ1-2*00(220)		554|567|590|0|13||65.0	16|21|36|22|27||25.0;18|23|48|14|19||25.0	24|40|68|29|45||80.0												TGCGCCAGCAGCTCGACTACTCCAGGGTTCTATGGCTACACCTTC	32								CASSSTTPGFYGYTF		:::::::::0:-3:13:22:-4:-3:27:29:-4:45:::	TLML_7_	RNA
8860	CLONES_TRBTLML_7__infusion_TCR-JV_cDNA_25_TATCAGCA_merged_170000.txt	14069	1	2.53428e-05	TGCGCCAGCAGCTCGAACCCGGGACAGGACACTGAAGCTTTCTTT	EEEEEEEEEEEEEEEEEEEEEEEEEEEEEEEEEEEEEEEEEEEEE	TRBV5-1*00(770)	TRBD1*00(55)	TRBJ1-1*00(145)		554|567|590|0|13||65.0	9|20|36|17|28||55.0	23|40|68|28|45||85.0												TGCGCCAGCAGCTCGAACCCGGGACAGGACACTGAAGCTTTCTTT	36								CASSSNPGQDTEAFF		:::::::::0:-3:13:17:3:-4:28:28:-3:45:::	TLML_7_	RNA
8861	CLONES_TRBTLML_7__infusion_TCR-JV_cDNA_25_TATCAGCA_merged_170000.txt	14070	1	2.53428e-05	TGCGCCAGCAGCTCAGGAGGGCAGGGCGCACCTGAAGCTTTCTTT	EEEEEEEEEEEEEEEEEAEEEEEEEEEEEEEEEEEEEEEEEEEEE	TRBV5-1*00(415)	TRBD2*00(35),TRBD1*00(30)	TRBJ1-1*00(210)		554|567|590|0|13||65.0	26|33|48|15|22||35.0;20|26|36|23|29||30.0	26|40|68|31|45||70.0												TGCGCCAGCAGCTCAGGAGGGCAGGGCGCACCTGAAGCTTTCTTT	32								CASSSGGQGAPEAFF		:::::::::0:-3:13:15:-10:1:22:31:-6:45:::	TLML_7_	RNA
8862	CLONES_TRBTLML_7__infusion_TCR-JV_cDNA_25_TATCAGCA_merged_170000.txt	14071	1	2.53428e-05	TGCGCCAGCAGCTGGGCCGGGACTAGCACAGATACGCAGTATTTT	EEEEEEEEEEEEEEEEEEEEEEEEEEEEEEEEEEEEEEEEEEEEE	TRBV5-1*00(388)		TRBJ2-3*00(255)		554|572|590|0|18|ST567G|74.0		18|41|69|22|45||115.0												TGCGCCAGCAGCTGGGCCGGGACTAGCACAGATACGCAGTATTTT	36								CASSWAGTSTDTQYF		:::::::::0:2:18:::::22:2:45:::	TLML_7_	RNA
8863	CLONES_TRBTLML_7__infusion_TCR-JV_cDNA_25_TATCAGCA_merged_170000.txt	14072	1	2.53428e-05	TGCGCCAGCAGCTGGGGACAGGGGAGTACAGATACGCAGTATTTT	EEEEEEEEEEEEEEEEEEEEEEEEEEEEEEEEEEEEEEEEEEEEE	TRBV5-1*00(420)	TRBD1*00(50)	TRBJ2-3*00(230)		554|567|590|0|13||65.0	12|22|36|14|24||50.0	23|41|69|27|45||90.0												TGCGCCAGCAGCTGGGGACAGGGGAGTACAGATACGCAGTATTTT	36								CASSWGQGSTDTQYF		:::::::::0:-3:13:14:0:-2:24:27:-3:45:::	TLML_7_	RNA
8864	CLONES_TRBTLML_7__infusion_TCR-JV_cDNA_25_TATCAGCA_merged_170000.txt	14073	1	2.53428e-05	TGCGCCAGCAGCTGGGACCTGAGCTCCTACAATGAGCAGTTCTTC	EAEEEEEEEAAEEEEAEEEEAEEEEEEEEEEEEEEEEEEAAAAA?	TRBV5-1*00(775)	TRBD1*00(25),TRBD2*00(25)	TRBJ2-1*00(120)		554|567|590|0|13||65.0	12|17|36|13|18||25.0;16|21|48|13|18||25.0	17|42|70|20|45||125.0												TGCGCCAGCAGCTGGGACCTGAGCTCCTACAATGAGCAGTTCTTC	30								CASSWDLSSYNEQFF		:::::::::0:-3:13:13:0:-7:18:20:3:45:::	TLML_7_	RNA
8865	CLONES_TRBTLML_7__infusion_TCR-JV_cDNA_25_TATCAGCA_merged_170000.txt	14074	1	2.53428e-05	TGCGCCAGCAGCTGGGAGGGCTCTGGGGCCAACGTCCTGACTTTC	EAEEEEEEEEEEEEEEEEEEEEEEEEEEEEEEEEEAEEEEEEEEE	TRBV5-1*00(140)	TRBD2*00(30)	TRBJ2-6*00(270)		554|567|590|0|13||65.0	25|31|48|13|19||30.0	19|45|73|19|45||130.0												TGCGCCAGCAGCTGGGAGGGCTCTGGGGCCAACGTCCTGACTTTC	32								CASSWEGSGANVLTF		:::::::::0:-3:13:13:-9:-1:19:19:1:45:::	TLML_7_	RNA
8866	CLONES_TRBTLML_7__infusion_TCR-JV_cDNA_25_TATCAGCA_merged_170000.txt	14075	1	2.53428e-05	TGCGCCAGCAGCCTTCACTCGGCGAACACCGGGGAGCTGTTTTTT	EEEEEEEEEEEEEEEEEEEEEEEEEEEEEEEEEEEEEEEEEEEEE	TRBV4-1*00(235)		TRBJ2-2*00(260)		537|550|574|0|13||65.0		19|43|71|21|45||120.0												TGCGCCAGCAGCCTTCACTCGGCGAACACCGGGGAGCTGTTTTTT	36								CASSLHSANTGELFF		:::::::::0:-4:13:::::21:1:45:::	TLML_7_	RNA
8867	CLONES_TRBTLML_7__infusion_TCR-JV_cDNA_25_TATCAGCA_merged_170000.txt	14076	1	2.53428e-05	TGCGCCAGCAGCCTTACCCTGGGACAGTCCTATGGCTACACCTTC	EEEEEEEEEAEEEEEAEEEEEEEEEEEEEA<EEEEEEEEEEEEEE	TRBV4-1*00(170),TRBV4-3*00(154)	TRBD1*00(35)	TRBJ1-2*00(220)		537|550|574|0|13||65.0;537|550|574|0|13||65.0	12|19|36|20|27||35.0	24|40|68|29|45||80.0												TGCGCCAGCAGCCTTACCCTGGGACAGTCCTATGGCTACACCTTC	27								CASSLTLGQSYGYTF		:::::::::0:-4:13:20:0:-5:27:29:-4:45:::	TLML_7_	RNA
8868	CLONES_TRBTLML_7__infusion_TCR-JV_cDNA_25_TATCAGCA_merged_170000.txt	14077	1	2.53428e-05	TGCGCCAGCAGCCTGGAGGGGGCCGGGTTGGAGACCCAGTACTTC	EEEEEEEEEEEEEAEEEEEEEEEEAEEEEEEEEEEEEEEEEEEEA	TRBV4-3*00(755)	TRBD1*00(35),TRBD2*00(30)	TRBJ2-5*00(95)		537|550|574|0|13||65.0	17|24|36|16|23||35.0;26|32|48|14|20||30.0	25|40|68|30|45||75.0												TGCGCCAGCAGCCTGGAGGGGGCCGGGTTGGAGACCCAGTACTTC	32								CASSLEGAGLETQYF		:::::::::0:-4:13:16:-5:0:23:30:-5:45:::	TLML_7_	RNA
8869	CLONES_TRBTLML_7__infusion_TCR-JV_cDNA_25_TATCAGCA_merged_170000.txt	14078	1	2.53428e-05	TGCGCCAGCAGCCTGAACCGAGGGGGAAATGAAAAACTGTTTTTT	EEEEEEEEEEEEEEEEEEEEEEEEEEEEEEEEEEEEEEEEEEEEE	TRBV5-1*00(132)	TRBD1*00(30)	TRBJ1-4*00(230)		554|566|590|0|12||60.0	17|23|36|20|26||30.0	25|43|71|27|45||90.0												TGCGCCAGCAGCCTGAACCGAGGGGGAAATGAAAAACTGTTTTTT	36								CASSLNRGGNEKLFF		:::::::::0:-4:12:20:-5:-1:26:27:-5:45:::	TLML_7_	RNA
8870	CLONES_TRBTLML_7__infusion_TCR-JV_cDNA_25_TATCAGCA_merged_170000.txt	14079	1	2.53428e-05	TGCGCCAGCAGCCTAGACAGCCCTAGCACAGATACGCAGTATTTT	EEEAEAEEAEEEEEEEEEAEEEEEEEEEEEEEEEEEEEEEEEEEE	TRBV5-1*00(725)	TRBD1*00(25)	TRBJ2-3*00(255)		554|566|590|0|12||60.0	14|19|36|15|20||25.0	18|41|69|22|45||115.0												TGCGCCAGCAGCCTAGACAGCCCTAGCACAGATACGCAGTATTTT	32								CASSLDSPSTDTQYF		:::::::::0:-4:12:15:-2:-5:20:22:2:45:::	TLML_7_	RNA
8871	CLONES_TRBTLML_7__infusion_TCR-JV_cDNA_25_TATCAGCA_merged_170000.txt	14080	1	2.53428e-05	TGCGCCAGCAGCCTAGACAGGGGGAACACCGGGGAGCTGTTTTTT	AEEEEEEEEEEEEEE<AEEEAEEEEEEEEEEEEEEEEEEEEEEAE	TRBV4-1*00(1074)	TRBD1*00(30)	TRBJ2-2*00(250)		537|554|574|0|17|SA550T|69.0	16|22|36|17|23||30.0	21|43|71|23|45||110.0												TGCGCCAGCAGCCTAGACAGGGGGAACACCGGGGAGCTGTTTTTT	27								CASSLDRGNTGELFF		:::::::::0:0:17:17:-4:-2:23:23:-1:45:::	TLML_7_	RNA
8872	CLONES_TRBTLML_7__infusion_TCR-JV_cDNA_25_TATCAGCA_merged_170000.txt	14081	1	2.53428e-05	TGCGCCAGCAGCCTAAGCGGACGAACTAACTATGGCTACACCTTC	EEEEEEEEE<EEEEE<EAEAEEEEEEEEEEEEEEEEEEEEEEEEE	TRBV5-1*00(774)	TRBD2*00(25)	TRBJ1-2*00(240)		554|566|590|0|12||60.0	22|27|48|15|20||25.0	20|40|68|25|45||100.0												TGCGCCAGCAGCCTAAGCGGACGAACTAACTATGGCTACACCTTC	27								CASSLSGRTNYGYTF		:::::::::0:-4:12:15:-6:-5:20:25:0:45:::	TLML_7_	RNA
8873	CLONES_TRBTLML_7__infusion_TCR-JV_cDNA_25_TATCAGCA_merged_170000.txt	14082	1	2.53428e-05	TGCGCCAGCAGCCCTTTCCCCGGGGCCACCTCAGAGCAGTACTTC	EEEEEEEEEEEEEEAEEEEEEEEEEEEAEEEEEEAEEEEEEEEEE	TRBV4-1*00(275),TRBV4-3*00(243)	TRBD1*00(30),TRBD2*00(30)	TRBJ2-7*00(200)		537|550|574|0|13||65.0;537|550|574|0|13||65.0	9|15|36|18|24||30.0;13|19|48|18|24||30.0	27|39|67|33|45||60.0												TGCGCCAGCAGCCCTTTCCCCGGGGCCACCTCAGAGCAGTACTTC	32								CASSPFPGATSEQYF		:::::::::0:-4:13:18:3:-9:24:33:-7:45:::	TLML_7_	RNA
8874	CLONES_TRBTLML_7__infusion_TCR-JV_cDNA_25_TATCAGCA_merged_170000.txt	14083	1	2.53428e-05	TGCGCCAGCAGCCCTAAGGCAGGAAGCTCCTACGAGCAGTACTTC	EEEEEEEEEEEEEEEEEEAEEEEEEEEEEEEEEEEEEEEEEEEEE	TRBV4-3*00(785)		TRBJ2-7*00(229)		537|550|574|0|13||65.0		18|39|67|24|45||105.0												TGCGCCAGCAGCCCTAAGGCAGGAAGCTCCTACGAGCAGTACTTC	32								CASSPKAGSSYEQYF		:::::::::0:-4:13:::::24:2:45:::	TLML_7_	RNA
8875	CLONES_TRBTLML_7__infusion_TCR-JV_cDNA_25_TATCAGCA_merged_170000.txt	14084	1	2.53428e-05	TGCGCCAGCAGCCCCTCGGGCACCTCTGGAAACACCATATATTTT	AEAEEEEEEEEEAAEEEEEEEEEEEEEAEEEEEEAEEEEEEEEEE	TRBV5-1*00(165)	TRBD2*00(25)	TRBJ1-3*00(250)		554|566|590|0|12||60.0	0|5|48|12|17||25.0	20|42|70|23|45||110.0												TGCGCCAGCAGCCCCTCGGGCACCTCTGGAAACACCATATATTTT	32								CASSPSGTSGNTIYF		:::::::::0:-4:12:12:16:-27:17:23:0:45:::	TLML_7_	RNA
8876	CLONES_TRBTLML_7__infusion_TCR-JV_cDNA_25_TATCAGCA_merged_170000.txt	14085	1	2.53428e-05	TGCGCCAGCAGCCCCTACCGAGGGGCCGGAGATGAGCAGTTCTTC	EEEEEEEEEEEEEEEEEEAEEEEEEEEEEEEEEEEEEEEEEEEEE	TRBV4-3*00(111)	TRBD1*00(25),TRBD2*00(25)	TRBJ2-1*00(210)		537|550|574|0|13||65.0	17|22|36|20|25||25.0;27|32|48|19|24||25.0	28|42|70|31|45||70.0												TGCGCCAGCAGCCCCTACCGAGGGGCCGGAGATGAGCAGTTCTTC	32								CASSPYRGAGDEQFF		:::::::::0:-4:13:20:-5:-2:25:31:-8:45:::	TLML_7_	RNA
8877	CLONES_TRBTLML_7__infusion_TCR-JV_cDNA_25_TATCAGCA_merged_170000.txt	14086	1	2.53428e-05	TGCGCCAGCAGCCCCCTGGCGGGAGAGGGGTACGAGCAGTACTTC	EEAEEEEEEEEEEEAEEAEEEEEEEEEEEEEEEEEEEEEEEEEEE	TRBV5-1*00(550)	TRBD1*00(39),TRBD2*00(35)	TRBJ2-7*00(215)		554|566|590|0|12||60.0	11|22|36|19|30|SC16G|39.0;23|30|48|18|25||35.0	24|39|67|30|45||75.0												TGCGCCAGCAGCCCCCTGGCGGGAGAGGGGTACGAGCAGTACTTC	32								CASSPLAGEGYEQYF		:::::::::0:-4:12:19:1:-2:30:30:-4:45:::	TLML_7_	RNA
8878	CLONES_TRBTLML_7__infusion_TCR-JV_cDNA_25_TATCAGCA_merged_170000.txt	14087	1	2.53428e-05	TGCGCCAGCAGCCCCCGAGCCTATTTGCCCTACGAGCAGTACTTC	EEEEEEEEEEEEEEEEEEEEEEEEEEEEEEEEEEEEEEEAAAAA?	TRBV4-3*00(630),TRBV4-2*00(566)		TRBJ2-7*00(80)		537|550|574|0|13||65.0;537|550|574|0|13|ST539C|49.0		22|39|67|28|45||85.0												TGCGCCAGCAGCCCCCGAGCCTATTTGCCCTACGAGCAGTACTTC	30								CASSPRAYLPYEQYF		:::::::::0:-4:13:::::28:-2:45:::	TLML_7_	RNA
8879	CLONES_TRBTLML_7__infusion_TCR-JV_cDNA_25_TATCAGCA_merged_170000.txt	14088	1	2.53428e-05	TGCGCCAGCAGCCCCGGGACTAGCAGCCCCGGGGAGCTGTTTTTT	EEEEEEEEEEEEEEEEEEEEEEEEEEEEEEEEEEEEEEEEEEEEE	TRBV4-3*00(84)	TRBD2*00(55)	TRBJ2-2*00(225)		537|550|574|0|13||65.0	14|25|48|13|24||55.0	26|43|71|28|45||85.0												TGCGCCAGCAGCCCCGGGACTAGCAGCCCCGGGGAGCTGTTTTTT	36								CASSPGTSSPGELFF		:::::::::0:-4:13:13:2:-7:24:28:-6:45:::	TLML_7_	RNA
8880	CLONES_TRBTLML_7__infusion_TCR-JV_cDNA_25_TATCAGCA_merged_170000.txt	14089	1	2.53428e-05	TGCGCCAGCAGCCCCACAGGGGGCGAGGGCTATGGCTACACCTTC	EEEEEEEEEEEEEEEEE<EEEAAE<A<EEEEEEEEEEEEEEEEEE	TRBV5-1*00(835)	TRBD1*00(50)	TRBJ1-2*00(180)		554|566|590|0|12||60.0	15|25|36|15|25||50.0	24|40|68|29|45||80.0												TGCGCCAGCAGCCCCACAGGGGGCGAGGGCTATGGCTACACCTTC	27								CASSPTGGEGYGYTF		:::::::::0:-4:12:15:-3:1:25:29:-4:45:::	TLML_7_	RNA
8882	CLONES_TRBTLML_7__infusion_TCR-JV_cDNA_25_TATCAGCA_merged_170000.txt	14091	1	2.53428e-05	TGCGCCAGCAGCCCGGGGGGCCCGAACACCGGGGAGCTGTTTTTT	EEEEEAEEEEEAEEEEEEEEEEEEEEEEEEEEEEEEEEEEEEEEE	TRBV5-1*00(405)	TRBD1*00(30)	TRBJ2-2*00(239)		554|566|590|0|12||60.0	18|24|36|15|21||30.0	20|43|71|22|45||115.0												TGCGCCAGCAGCCCGGGGGGCCCGAACACCGGGGAGCTGTTTTTT	32								CASSPGGPNTGELFF		:::::::::0:-4:12:15:-6:0:21:22:0:45:::	TLML_7_	RNA
8883	CLONES_TRBTLML_7__infusion_TCR-JV_cDNA_25_TATCAGCA_merged_170000.txt	14092	1	2.53428e-05	TGCGCCAGCAGCCCGGACCCGGGACAACACAATGAGCAGTTCTTC	EEEAEEEAEEEEE<EEAEAEEAEEEEEEEAEEEEEEEEAEEEEEE	TRBV5-1*00(405)	TRBD1*00(45),TRBD2*00(40)	TRBJ2-1*00(225)		554|566|590|0|12||60.0	9|18|36|17|26||45.0;13|21|48|17|25||40.0	25|42|70|28|45||85.0												TGCGCCAGCAGCCCGGACCCGGGACAACACAATGAGCAGTTCTTC	27								CASSPDPGQHNEQFF		:::::::::0:-4:12:17:3:-6:26:28:-5:45:::	TLML_7_	RNA
8884	CLONES_TRBTLML_7__infusion_TCR-JV_cDNA_25_TATCAGCA_merged_170000.txt	14093	1	2.53428e-05	TGCGCCAGCAGCCCACAGACAGGGGCCGATCAGCCCCAGCATTTT	EEEEEEEEEEEEEEEEEEEEEEEEEEEEEEEEEEEEEEEEEEEEE	TRBV5-1*00(710)	TRBD1*00(40)	TRBJ1-5*00(140)		554|566|590|0|12||60.0	14|22|36|17|25||40.0	25|42|70|28|45||85.0												TGCGCCAGCAGCCCACAGACAGGGGCCGATCAGCCCCAGCATTTT	36								CASSPQTGADQPQHF		:::::::::0:-4:12:17:-2:-2:25:28:-5:45:::	TLML_7_	RNA
8885	CLONES_TRBTLML_7__infusion_TCR-JV_cDNA_25_TATCAGCA_merged_170000.txt	14094	1	2.53428e-05	TGCGCCAGCAGCCCACAAACCGGTCTTAACACTGAAGCTTTCTTT	EEEEEEEEEEEEEEEEEEEEEEEEEEAEEEEEEEEEEEEEEEEEE	TRBV5-1*00(720)		TRBJ1-1*00(190)		554|566|590|0|12||60.0		22|40|68|27|45||90.0												TGCGCCAGCAGCCCACAAACCGGTCTTAACACTGAAGCTTTCTTT	32								CASSPQTGLNTEAFF		:::::::::0:-4:12:::::27:-2:45:::	TLML_7_	RNA
8887	CLONES_TRBTLML_7__infusion_TCR-JV_cDNA_25_TATCAGCA_merged_170000.txt	14096	1	2.53428e-05	TGCGCCAGCAGCCCAAAACACAGGGAGAATTCACCCCTCCACTTT	EEEEEEEEEEEEEEEEEEEEEEEEEEEEEEEEEEEEEEEEEEEEE	TRBV4-3*00(295),TRBV4-2*00(279),TRBV4-1*00(263)	TRBD1*00(30)	TRBJ1-6*00(230)		537|550|574|0|13||65.0;537|550|574|0|13|ST539C|49.0;537|550|574|0|13||65.0	15|21|36|19|25||30.0	27|45|73|27|45||90.0												TGCGCCAGCAGCCCAAAACACAGGGAGAATTCACCCCTCCACTTT	36								CASSPKHRENSPLHF		:::::::::0:-4:13:19:-3:-3:25:27:-7:45:::	TLML_7_	RNA
8888	CLONES_TRBTLML_7__infusion_TCR-JV_cDNA_25_TATCAGCA_merged_170000.txt	14097	1	2.53428e-05	TGCGCCAGCAGCCGCCCGGACAGGGCTACCGGGGAGCTGTTTTTT	EEEEEEEEEEEEEEEEEEEEEEEEEEEEEEEEEEEEEEEEEEEEE	TRBV4-1*00(275)	TRBD1*00(40)	TRBJ2-2*00(230)		537|550|574|0|13||65.0	13|21|36|17|25||40.0	25|43|71|27|45||90.0												TGCGCCAGCAGCCGCCCGGACAGGGCTACCGGGGAGCTGTTTTTT	36								CASSRPDRATGELFF		:::::::::0:-4:13:17:-1:-3:25:27:-5:45:::	TLML_7_	RNA
8889	CLONES_TRBTLML_7__infusion_TCR-JV_cDNA_25_TATCAGCA_merged_170000.txt	14098	1	2.53428e-05	TGCGCCAGCAGCCGCACCGGGACAGGGAGGGAGACCCAGTACTTC	AEEEEEEEEEEEEEEEEEEEEEEEEEEEEEEEEAEEAEEEEEEEA	TRBV4-3*00(345),TRBV4-2*00(329)	TRBD1*00(55)	TRBJ2-5*00(215)		537|550|574|0|13||65.0;537|550|574|0|13|ST539C|49.0	10|21|36|16|27||55.0	25|40|68|30|45||75.0												TGCGCCAGCAGCCGCACCGGGACAGGGAGGGAGACCCAGTACTTC	32								CASSRTGTGRETQYF		:::::::::0:-4:13:16:2:-3:27:30:-5:45:::	TLML_7_	RNA
8890	CLONES_TRBTLML_7__infusion_TCR-JV_cDNA_25_TATCAGCA_merged_170000.txt	14099	1	2.53428e-05	TGCGCCAGCAGCCGGGCCGGGACAGGGACCTACGAGCAGTACTTC	EEEEEEEEEEEEEEEEEEEEEEEEEEEEEEEEEEEEEEEEEEEEE	TRBV4-1*00(110)	TRBD1*00(55)	TRBJ2-7*00(225)		537|550|574|0|13||65.0	10|21|36|16|27||55.0	22|39|67|28|45||85.0												TGCGCCAGCAGCCGGGCCGGGACAGGGACCTACGAGCAGTACTTC	36								CASSRAGTGTYEQYF		:::::::::0:-4:13:16:2:-3:27:28:-2:45:::	TLML_7_	RNA
8891	CLONES_TRBTLML_7__infusion_TCR-JV_cDNA_25_TATCAGCA_merged_170000.txt	14100	1	2.53428e-05	TGCGCCAGCAGCCGGGACAGGGCGTCGTACACTGAAGCTTTCTTT	EEEEEEEEEEEEEEEEEEEEEEEEEEEEEEEEEEEEEEEEEEEEE	TRBV10-2*00(494)	TRBD1*00(55)	TRBJ1-1*00(139)		533|544|570|0|11||55.0	10|21|36|11|22||55.0	23|40|68|28|45||85.0												TGCGCCAGCAGCCGGGACAGGGCGTCGTACACTGAAGCTTTCTTT	36								CASSRDRASYTEAFF		:::::::::0:-6:11:11:2:-3:22:28:-3:45:::	TLML_7_	RNA
8892	CLONES_TRBTLML_7__infusion_TCR-JV_cDNA_25_TATCAGCA_merged_170000.txt	14101	1	2.53428e-05	TGCGCCAGCAGCCGGACTAGCGGCCTCTACAATGAGCAGTTCTTC	EEEEEEEEEEEEEEEEEEEEEEEEEEEEEEEEEEEEEEEEEEEEE	TRBV4-3*00(245),TRBV4-2*00(229)	TRBD2*00(50)	TRBJ2-1*00(235)		537|550|574|0|13||65.0;537|550|574|0|13|ST539C|49.0	17|27|48|13|23||50.0	23|42|70|26|45||95.0												TGCGCCAGCAGCCGGACTAGCGGCCTCTACAATGAGCAGTTCTTC	36								CASSRTSGLYNEQFF		:::::::::0:-4:13:13:-1:-5:23:26:-3:45:::	TLML_7_	RNA
8893	CLONES_TRBTLML_7__infusion_TCR-JV_cDNA_25_TATCAGCA_merged_170000.txt	14102	1	2.53428e-05	TGCGCCAGCAGCCGAGCTCGGTATGGGCTCGATGAGCAGTTCTTC	EEEEEEEEEEEEEEEEEEEEEEEEEEEEEEEEEEEEEEEEEEEEE	TRBV4-3*00(600),TRBV4-2*00(568)		TRBJ2-1*00(210)		537|550|574|0|13||65.0;537|550|574|0|13|ST539C|49.0		28|42|70|31|45||70.0												TGCGCCAGCAGCCGAGCTCGGTATGGGCTCGATGAGCAGTTCTTC	36								CASSRARYGLDEQFF		:::::::::0:-4:13:::::31:-8:45:::	TLML_7_	RNA
8894	CLONES_TRBTLML_7__infusion_TCR-JV_cDNA_25_TATCAGCA_merged_170000.txt	14103	1	2.53428e-05	TGCGCCAGCAGCCGAGGACAGGGGGGTACAGATACGCAGTATTTT	EEEEEEEEEAEEEEEEEEEEEEEE<EEEEEEEEEEEEEEEEEEEE	TRBV5-1*00(589)	TRBD1*00(50)	TRBJ2-3*00(230)		554|566|590|0|12||60.0	13|23|36|15|25||50.0	23|41|69|27|45||90.0												TGCGCCAGCAGCCGAGGACAGGGGGGTACAGATACGCAGTATTTT	27								CASSRGQGGTDTQYF		:::::::::0:-4:12:15:-1:-1:25:27:-3:45:::	TLML_7_	RNA
8895	CLONES_TRBTLML_7__infusion_TCR-JV_cDNA_25_TATCAGCA_merged_170000.txt	14104	1	2.53428e-05	TGCGCCAGCAGCCGAGAGACAGGGCCATGGGAGACCCAGTACTTC	<EEEEEAEEEEAEEEEEEEEEEEEEEEAEEEEEEEAAEEEEEEEE	TRBV4-3*00(409),TRBV4-2*00(393)	TRBD1*00(35),TRBD2*00(30)	TRBJ2-5*00(215)		537|554|574|0|17|SA550G|69.0;537|554|574|0|17|ST539CSA550G|53.0	14|21|36|17|24||35.0;28|34|48|20|26||30.0	25|40|68|30|45||75.0												TGCGCCAGCAGCCGAGAGACAGGGCCATGGGAGACCCAGTACTTC	27								CASSRETGPWETQYF		:::::::::0:0:17:17:-2:-3:24:30:-5:45:::	TLML_7_	RNA
8896	CLONES_TRBTLML_7__infusion_TCR-JV_cDNA_25_TATCAGCA_merged_170000.txt	14105	1	2.53428e-05	TGCGCCAGCAGCCATACTCCCATTGGGCGCTACGAGCAGTACTTC	EEEEEEEEEEEEEEEEEEEEEEEEEEEEEEEEEEEEEEEEEEEEE	TRBV4-3*00(215),TRBV4-2*00(199)	TRBD1*00(25),TRBD2*00(25)	TRBJ2-7*00(220)		537|551|574|0|14||70.0;537|551|574|0|14|ST539C|54.0	20|25|36|24|29||25.0;2|7|48|16|21||25.0	23|39|67|29|45||80.0												TGCGCCAGCAGCCATACTCCCATTGGGCGCTACGAGCAGTACTTC	36								CASSHTPIGRYEQYF		:::::::::0:-3:14:24:-8:1:29:29:-3:45:::	TLML_7_	RNA
8897	CLONES_TRBTLML_7__infusion_TCR-JV_cDNA_25_TATCAGCA_merged_170000.txt	14106	1	2.53428e-05	TGCGCCAGCAGCCACTCCAGCGGACGGAACTATGGCTACACCTTC	EEEEEEEEEEEEEEEEEEEEEEEAEEEEEEEEEEEEEEEEEE<EE	TRBV4-3*00(175),TRBV4-1*00(159),TRBV4-2*00(159)	TRBD2*00(25)	TRBJ1-2*00(230)		537|551|574|0|14||70.0;537|551|574|0|14||70.0;537|551|574|0|14|ST539C|54.0	22|27|48|18|23||25.0	22|40|68|27|45||90.0												TGCGCCAGCAGCCACTCCAGCGGACGGAACTATGGCTACACCTTC	27								CASSHSSGRNYGYTF		:::::::::0:-3:14:18:-6:-5:23:27:-2:45:::	TLML_7_	RNA
8898	CLONES_TRBTLML_7__infusion_TCR-JV_cDNA_25_TATCAGCA_merged_170000.txt	14107	1	2.53428e-05	TGCGCCAGCAGCCACACCTACAGGGGGGCCTACGAGCAGTACTTC	EEEEEEEEEEEEEEEAAEEAEAEEEAEEEEEEEEEEEEEEEEEEE	TRBV4-3*00(920)	TRBD1*00(40)	TRBJ2-7*00(225)		537|551|574|0|14||70.0	15|23|36|19|27||40.0	22|39|67|28|45||85.0												TGCGCCAGCAGCCACACCTACAGGGGGGCCTACGAGCAGTACTTC	32								CASSHTYRGAYEQYF		:::::::::0:-3:14:19:-3:-1:27:28:-2:45:::	TLML_7_	RNA
8899	CLONES_TRBTLML_7__infusion_TCR-JV_cDNA_25_TATCAGCA_merged_170000.txt	14108	1	2.53428e-05	TGCGCCAGCAGCCAGGTCTACCCAGGGTACAATGAGCAGTTCTTC	EEEEEEEEEEEEEEEEEEEEEEEEEEEEEEEEEEEEEEEEEEEEE	TRBV4-1*00(160),TRBV4-3*00(144)	TRBD1*00(25)	TRBJ2-1*00(230)		537|551|574|0|14||70.0;537|551|574|0|14||70.0	16|21|36|22|27||25.0	24|42|70|27|45||90.0												TGCGCCAGCAGCCAGGTCTACCCAGGGTACAATGAGCAGTTCTTC	36								CASSQVYPGYNEQFF		:::::::::0:-3:14:22:-4:-3:27:27:-4:45:::	TLML_7_	RNA
8900	CLONES_TRBTLML_7__infusion_TCR-JV_cDNA_25_TATCAGCA_merged_170000.txt	14109	1	2.53428e-05	TGCGCCAGCAGCCAGGTGGAATATAGCAATCAGCCCCAGCATTTT	EEEEEEEEEEEEEEEEEEEEEEEEEEEEEEEEEEEEEEEEEEEEE	TRBV4-1*00(479)		TRBJ1-5*00(260)		537|551|574|0|14||70.0		18|42|70|21|45||120.0												TGCGCCAGCAGCCAGGTGGAATATAGCAATCAGCCCCAGCATTTT	36								CASSQVEYSNQPQHF		:::::::::0:-3:14:::::21:2:45:::	TLML_7_	RNA
8901	CLONES_TRBTLML_7__infusion_TCR-JV_cDNA_25_TATCAGCA_merged_170000.txt	14110	1	2.53428e-05	TGCGCCAGCAGCCAGGCTTTACAGGGGGGCTATGGCTACACCTTC	EEEEEEEEEEEEEEEEEEEEEEEEEEEEEEEEEEEEEEEEEEEEE	TRBV4-3*00(225),TRBV4-1*00(209),TRBV4-2*00(209)	TRBD1*00(40)	TRBJ1-2*00(220)		537|551|574|0|14||70.0;537|551|574|0|14||70.0;537|551|574|0|14|ST539C|54.0	15|23|36|20|28||40.0	24|40|68|29|45||80.0												TGCGCCAGCAGCCAGGCTTTACAGGGGGGCTATGGCTACACCTTC	36								CASSQALQGGYGYTF		:::::::::0:-3:14:20:-3:-1:28:29:-4:45:::	TLML_7_	RNA
8902	CLONES_TRBTLML_7__infusion_TCR-JV_cDNA_25_TATCAGCA_merged_170000.txt	14111	1	2.53428e-05	TGCGCCAGCAGCCAGACTAGCGGGGGGCACAATGAGCAGTTCTTC	EEEEEEEEEEEEEEEEEEEEEEEEEEEEEEEAEEEEEEEEEEEEE	TRBV4-3*00(145),TRBV4-1*00(129),TRBV4-2*00(129)	TRBD2*00(50)	TRBJ2-1*00(225)		537|551|574|0|14||70.0;537|551|574|0|14||70.0;537|551|574|0|14|ST539C|54.0	18|28|48|14|24||50.0	25|42|70|28|45||85.0												TGCGCCAGCAGCCAGACTAGCGGGGGGCACAATGAGCAGTTCTTC	32								CASSQTSGGHNEQFF		:::::::::0:-3:14:14:-2:-4:24:28:-5:45:::	TLML_7_	RNA
8903	CLONES_TRBTLML_7__infusion_TCR-JV_cDNA_25_TATCAGCA_merged_170000.txt	14112	1	2.53428e-05	TGCGCCAGCAGCCAGACCTCACTAGCGAACTACGAGCAGTACTTC	EEEEEEEEEEEEEEEEEEEEEEEEEEEEEEEEEEEEEEEEEEEEE	TRBV4-1*00(110),TRBV4-3*00(110)	TRBD2*00(35)	TRBJ2-7*00(220)		537|551|574|0|14||70.0;537|551|574|0|14||70.0	19|26|48|20|27||35.0	23|39|67|29|45||80.0												TGCGCCAGCAGCCAGACCTCACTAGCGAACTACGAGCAGTACTTC	36								CASSQTSLANYEQYF		:::::::::0:-3:14:20:-3:-6:27:29:-3:45:::	TLML_7_	RNA
8904	CLONES_TRBTLML_7__infusion_TCR-JV_cDNA_25_TATCAGCA_merged_170000.txt	14113	1	2.53428e-05	TGCGCCAGCAGCCAATCCGGGAGGACTAATGAAAAACTGTTTTTT	EEEEEEEEEEEEEEEEEEEEEEEEEEEEEEEEEEEEEEEEEEEEE	TRBV4-3*00(135),TRBV4-1*00(119),TRBV4-2*00(119)	TRBD2*00(35),TRBD1*00(30)	TRBJ1-4*00(245)		537|552|574|0|15||75.0;537|552|574|0|15||75.0;537|552|574|0|15|ST539C|59.0	24|31|48|17|24||35.0;10|16|36|16|22||30.0	22|43|71|24|45||105.0												TGCGCCAGCAGCCAATCCGGGAGGACTAATGAAAAACTGTTTTTT	36								CASSQSGRTNEKLFF		:::::::::0:-2:15:17:-8:-1:24:24:-2:45:::	TLML_7_	RNA
8905	CLONES_TRBTLML_7__infusion_TCR-JV_cDNA_25_TATCAGCA_merged_170000.txt	14114	1	2.53428e-05	TGCGCCAGCAGCCAATATCCAGGGGGCAATCAGCCCCAGCATTTT	EEEEEEEEEEEEEEEEEEEEEEEEEEEEEEEEEEEEEEEEEEEEE	TRBV4-3*00(209),TRBV4-2*00(193)	TRBD1*00(30)	TRBJ1-5*00(240)		537|556|574|0|19|SG552T|79.0;537|556|574|0|19|ST539CSG552T|63.0	16|22|36|19|25||30.0	22|42|70|25|45||100.0												TGCGCCAGCAGCCAATATCCAGGGGGCAATCAGCCCCAGCATTTT	36								CASSQYPGGNQPQHF		:::::::::0:2:19:19:-4:-2:25:25:-2:45:::	TLML_7_	RNA
8906	CLONES_TRBTLML_7__infusion_TCR-JV_cDNA_25_TATCAGCA_merged_170000.txt	14115	1	2.53428e-05	TGCGCCAGCAGCCAATATGGGAACGGGCTGGATGAGCAGTTCTTC	EEEEEEEEEEEEEEEEEEEEEEEEEEEEEEEEEEEEEEEEEEEEE	TRBV4-3*00(520),TRBV4-2*00(504)		TRBJ2-1*00(210)		537|552|574|0|15||75.0;537|552|574|0|15|ST539C|59.0		28|42|70|31|45||70.0												TGCGCCAGCAGCCAATATGGGAACGGGCTGGATGAGCAGTTCTTC	36								CASSQYGNGLDEQFF		:::::::::0:-2:15:::::31:-8:45:::	TLML_7_	RNA
8907	CLONES_TRBTLML_7__infusion_TCR-JV_cDNA_25_TATCAGCA_merged_170000.txt	14116	1	2.53428e-05	TGCGCCAGCAGCCAAGTTGTTAGCGGGAGTGGCGAGCAGTACTTC	EEEEEEEEEEEEEEEEEEEEEEEEEEEEEEEEEEEEEEEEEEEEE	TRBV4-3*00(305),TRBV4-2*00(289),TRBV4-1*00(273)	TRBD2*00(45)	TRBJ2-7*00(205)		537|553|574|0|16||80.0;537|553|574|0|16|ST539C|64.0;537|553|574|0|16||80.0	21|30|48|20|29||45.0	26|39|67|32|45||65.0												TGCGCCAGCAGCCAAGTTGTTAGCGGGAGTGGCGAGCAGTACTTC	36								CASSQVVSGSGEQYF		:::::::::0:-1:16:20:-5:-2:29:32:-6:45:::	TLML_7_	RNA
8908	CLONES_TRBTLML_7__infusion_TCR-JV_cDNA_25_TATCAGCA_merged_170000.txt	14117	1	2.53428e-05	TGCGCCAGCAGCCAAGTTGACAGGGGGTCAGAGACCCAGTACTTC	EEEEEEEEEEEEEEEEEEEEEEEEEEEEEEEEEEEEEEEEEEEEE	TRBV4-3*00(84)	TRBD1*00(45)	TRBJ2-5*00(220)		537|553|574|0|16||80.0	14|23|36|18|27||45.0	24|40|68|29|45||80.0												TGCGCCAGCAGCCAAGTTGACAGGGGGTCAGAGACCCAGTACTTC	36								CASSQVDRGSETQYF		:::::::::0:-1:16:18:-2:-1:27:29:-4:45:::	TLML_7_	RNA
8909	CLONES_TRBTLML_7__infusion_TCR-JV_cDNA_25_TATCAGCA_merged_170000.txt	14118	1	2.53428e-05	TGCGCCAGCAGCCAAGTCCCGGGACGTAACTATGGCTACACCTTC	AAEEAEEEEEEEEEEEEEEEEEEEEEEE6EEEEEEEEEEEEEEEE	TRBV4-1*00(95)	TRBD1*00(45),TRBD2*00(45)	TRBJ1-2*00(235)		537|553|574|0|16||80.0	8|17|36|16|25||45.0;12|21|48|16|25||45.0	21|40|68|26|45||95.0												TGCGCCAGCAGCCAAGTCCCGGGACGTAACTATGGCTACACCTTC	21								CASSQVPGRNYGYTF		:::::::::0:-1:16:16:4:-7:25:26:-1:45:::	TLML_7_	RNA
8910	CLONES_TRBTLML_7__infusion_TCR-JV_cDNA_25_TATCAGCA_merged_170000.txt	14119	1	2.53428e-05	TGCGCCAGCAGCCAAGTCGCGGGTGGGAACACTGAAGCTTTCTTT	EEEEEEEEEEEEEEEEEEEEEEEEEEEEEEEEEEEEEEEEEEEEE	TRBV4-1*00(655)	TRBD2*00(25)	TRBJ1-1*00(185)		537|553|574|0|16||80.0	23|28|48|18|23||25.0	21|40|68|26|45||95.0												TGCGCCAGCAGCCAAGTCGCGGGTGGGAACACTGAAGCTTTCTTT	36								CASSQVAGGNTEAFF		:::::::::0:-1:16:18:-7:-4:23:26:-1:45:::	TLML_7_	RNA
8911	CLONES_TRBTLML_7__infusion_TCR-JV_cDNA_25_TATCAGCA_merged_170000.txt	14120	1	2.53428e-05	TGCGCCAGCAGCCAAGTGCTAGCGGGAGTTGACGAGCAGTACTTC	EEEEEEEEEEEEEEEEEEEEEEEEEEEEEEEEEEEEEEEEEEEEE	TRBV4-1*00(212),TRBV4-3*00(212),TRBV4-2*00(196)	TRBD2*00(50)	TRBJ2-7*00(210)		537|553|574|0|16||80.0;537|553|574|0|16||80.0;537|553|574|0|16|ST539C|64.0	20|30|48|18|28||50.0	25|39|67|31|45||70.0												TGCGCCAGCAGCCAAGTGCTAGCGGGAGTTGACGAGCAGTACTTC	36								CASSQVLAGVDEQYF		:::::::::0:-1:16:18:-4:-2:28:31:-5:45:::	TLML_7_	RNA
8912	CLONES_TRBTLML_7__infusion_TCR-JV_cDNA_25_TATCAGCA_merged_170000.txt	14121	1	2.53428e-05	TGCGCCAGCAGCCAAGTGGTGGGGTCTAACTATGGCTACACCTTC	EEEEEEAEEEEEEEEEE<EAEEEEEEEEEEEEEEEEEEEEEEEEE	TRBV4-3*00(500),TRBV4-2*00(484)		TRBJ1-2*00(240)		537|553|574|0|16||80.0;537|553|574|0|16|ST539C|64.0		20|40|68|25|45||100.0												TGCGCCAGCAGCCAAGTGGTGGGGTCTAACTATGGCTACACCTTC	27								CASSQVVGSNYGYTF		:::::::::0:-1:16:::::25:0:45:::	TLML_7_	RNA
8913	CLONES_TRBTLML_7__infusion_TCR-JV_cDNA_25_TATCAGCA_merged_170000.txt	14122	1	2.53428e-05	TGCGCCAGCAGCCAAGTGGGGACAGGGAATCAGCCCCAGCATTTT	EEEEE<<EEEEEEEEEEAAEEEEEEEEEEEEEEEE<EAEEEEEEE	TRBV4-3*00(264),TRBV4-2*00(248),TRBV4-1*00(232)	TRBD1*00(45)	TRBJ1-5*00(230)		537|553|574|0|16||80.0;537|553|574|0|16|ST539C|64.0;537|553|574|0|16||80.0	12|21|36|18|27||45.0	24|42|70|27|45||90.0												TGCGCCAGCAGCCAAGTGGGGACAGGGAATCAGCCCCAGCATTTT	27								CASSQVGTGNQPQHF		:::::::::0:-1:16:18:0:-3:27:27:-4:45:::	TLML_7_	RNA
8914	CLONES_TRBTLML_7__infusion_TCR-JV_cDNA_25_TATCAGCA_merged_170000.txt	14123	1	2.53428e-05	TGCGCCAGCAGCCAAGTACCTAGCGGGAGCTACGAGCAGTACTTC	EEEEEEEEEEEEEEEEEEEEEEEEEEAEEEEEEEEEEEEEEEAAA	TRBV4-3*00(850)	TRBD2*00(50)	TRBJ2-7*00(90)		537|553|574|0|16||80.0	20|30|48|19|29||50.0	23|39|67|29|45||80.0												TGCGCCAGCAGCCAAGTACCTAGCGGGAGCTACGAGCAGTACTTC	32								CASSQVPSGSYEQYF		:::::::::0:-1:16:19:-4:-2:29:29:-3:45:::	TLML_7_	RNA
8915	CLONES_TRBTLML_7__infusion_TCR-JV_cDNA_25_TATCAGCA_merged_170000.txt	14124	1	2.53428e-05	TGCGCCAGCAGCCAAGCCCCCCCGGGGGTTAACGGCTACACCTTC	EEEEEEEEEEEEEAEEEEAEEEAEEEEEEEEEEEEEEEEEEEEEE	TRBV4-3*00(450),TRBV4-2*00(434)	TRBD1*00(30),TRBD2*00(30)	TRBJ1-2*00(200)		537|553|574|0|16||80.0;537|553|574|0|16|ST539C|64.0	9|15|36|20|26||30.0;13|19|48|20|26||30.0	28|40|68|33|45||60.0												TGCGCCAGCAGCCAAGCCCCCCCGGGGGTTAACGGCTACACCTTC	32								CASSQAPPGVNGYTF		:::::::::0:-1:16:20:3:-9:26:33:-8:45:::	TLML_7_	RNA
8916	CLONES_TRBTLML_7__infusion_TCR-JV_cDNA_25_TATCAGCA_merged_170000.txt	14125	1	2.53428e-05	TGCGCCAGCAGCCAAGCGTTGGGGCCCTACAATGAGCAGTTCTTC	EEEEEEEEEEEEEEEEEEEEEEEEEEEEEEEEEEEEEEEEEEEEE	TRBV4-3*00(535),TRBV4-2*00(519)	TRBD1*00(25)	TRBJ2-1*00(240)		537|553|574|0|16||80.0;537|553|574|0|16|ST539C|64.0	19|24|36|20|25||25.0	22|42|70|25|45||100.0												TGCGCCAGCAGCCAAGCGTTGGGGCCCTACAATGAGCAGTTCTTC	36								CASSQALGPYNEQFF		:::::::::0:-1:16:20:-7:0:25:25:-2:45:::	TLML_7_	RNA
8917	CLONES_TRBTLML_7__infusion_TCR-JV_cDNA_25_TATCAGCA_merged_170000.txt	14126	1	2.53428e-05	TGCGCCAGCAGCCAAGCGGACAGAGCAAATTCACCCCTCCACTTT	EEEEEEAEEEEEEEEEEEEEAEEEEEEEEEEEEEEEEEEEEEEEE	TRBV4-1*00(665)	TRBD1*00(30)	TRBJ1-6*00(230)		537|553|574|0|16||80.0	13|19|36|17|23||30.0	27|45|73|27|45||90.0												TGCGCCAGCAGCCAAGCGGACAGAGCAAATTCACCCCTCCACTTT	32								CASSQADRANSPLHF		:::::::::0:-1:16:17:-1:-5:23:27:-7:45:::	TLML_7_	RNA
8918	CLONES_TRBTLML_7__infusion_TCR-JV_cDNA_25_TATCAGCA_merged_170000.txt	14127	1	2.53428e-05	TGCGCCAGCAGCCAAGCAGGGGGCCCCAATCAGCCCCAGCATTTT	EEEEEEEEEAEEEEEEEAEEEEEEEEEEEE<EEEEEEEEEEEEEE	TRBV4-3*00(510),TRBV4-2*00(494)	TRBD1*00(40)	TRBJ1-5*00(235)		537|553|574|0|16||80.0;537|553|574|0|16|ST539C|64.0	16|24|36|16|24||40.0	23|42|70|26|45||95.0												TGCGCCAGCAGCCAAGCAGGGGGCCCCAATCAGCCCCAGCATTTT	27								CASSQAGGPNQPQHF		:::::::::0:-1:16:16:-4:0:24:26:-3:45:::	TLML_7_	RNA
8919	CLONES_TRBTLML_7__infusion_TCR-JV_cDNA_25_TATCAGCA_merged_170000.txt	14128	1	2.53428e-05	TGCGCCAGCAGCCAAGGTGCGGGCCTTTTCTATGGCTACACCTTC	EEEEEEEEEEEEEEEEEAEEEEEEEEEEEEEEEEEEEEEEEEEEE	TRBV4-3*00(825)	TRBD2*00(25)	TRBJ1-2*00(115)		537|553|574|0|16||80.0	23|28|48|18|23||25.0	24|40|68|29|45||80.0												TGCGCCAGCAGCCAAGGTGCGGGCCTTTTCTATGGCTACACCTTC	32								CASSQGAGLFYGYTF		:::::::::0:-1:16:18:-7:-4:23:29:-4:45:::	TLML_7_	RNA
8920	CLONES_TRBTLML_7__infusion_TCR-JV_cDNA_25_TATCAGCA_merged_170000.txt	14129	1	2.53428e-05	TGCGCCAGCAGCCAAGGTATTGATTTGAGCTATGGCTACACCTTC	EEEEEEEEEEEEEEEEEEEEEEEEEEEEEEEEEEEEEEEEEEEEE	TRBV4-1*00(1265)		TRBJ1-2*00(180)		537|553|574|0|16||80.0		24|40|68|29|45||80.0												TGCGCCAGCAGCCAAGGTATTGATTTGAGCTATGGCTACACCTTC	36								CASSQGIDLSYGYTF		:::::::::0:-1:16:::::29:-4:45:::	TLML_7_	RNA
8921	CLONES_TRBTLML_7__infusion_TCR-JV_cDNA_25_TATCAGCA_merged_170000.txt	14130	1	2.53428e-05	TGCGCCAGCAGCCAAGGCCTTCTCAGCTCCTACGAGCAGTACTTC	EAEEEEEEEAEEEEEEEEEEEEEA<EEAAAEEAA<EEEEEEEEAE	TRBV4-3*00(620),TRBV4-2*00(572)		TRBJ2-7*00(245)		537|553|574|0|16||80.0;537|553|574|0|16|ST539C|64.0		18|39|67|24|45||105.0												TGCGCCAGCAGCCAAGGCCTTCTCAGCTCCTACGAGCAGTACTTC	27								CASSQGLLSSYEQYF		:::::::::0:-1:16:::::24:2:45:::	TLML_7_	RNA
8922	CLONES_TRBTLML_7__infusion_TCR-JV_cDNA_25_TATCAGCA_merged_170000.txt	14131	1	2.53428e-05	TGCGCCAGCAGCCAAGGCCGGGGTTCTAACTATGGCTACACCTTC	AEEEEEEAAAEEEEEEEAAAAEEEAEEEEEEEEEAEEEEEEEEEE	TRBV4-1*00(890)	TRBD1*00(25),TRBD2*00(25)	TRBJ1-2*00(240)		537|553|574|0|16||80.0	10|15|36|17|22||25.0;14|19|48|17|22||25.0	20|40|68|25|45||100.0												TGCGCCAGCAGCCAAGGCCGGGGTTCTAACTATGGCTACACCTTC	32								CASSQGRGSNYGYTF		:::::::::0:-1:16:17:2:-9:22:25:0:45:::	TLML_7_	RNA
8923	CLONES_TRBTLML_7__infusion_TCR-JV_cDNA_25_TATCAGCA_merged_170000.txt	14132	1	2.53428e-05	TGCGCCAGCAGCCAAGGCACGGGACTGAACACTGAAGCTTTCTTT	EEEEEEEEEEEEEEEEEEEEEEEEEEEEEEEEEEEEEEEEEEEEE	TRBV4-3*00(360),TRBV4-2*00(344)	TRBD1*00(30),TRBD2*00(30)	TRBJ1-1*00(240)		537|553|574|0|16||80.0;537|553|574|0|16|ST539C|64.0	11|17|36|19|25||30.0;15|21|48|19|25||30.0	20|40|68|25|45||100.0												TGCGCCAGCAGCCAAGGCACGGGACTGAACACTGAAGCTTTCTTT	36								CASSQGTGLNTEAFF		:::::::::0:-1:16:19:1:-7:25:25:0:45:::	TLML_7_	RNA
8924	CLONES_TRBTLML_7__infusion_TCR-JV_cDNA_25_TATCAGCA_merged_170000.txt	14133	1	2.53428e-05	TGCGCCAGCAGCCAAGGGCTAACAGGGAACAATGGCTACACCTTC	EEEEEEEEEEEEEEEEEEEEEEEEEEEEEEEEEEEEEEEEEEEEE	TRBV4-3*00(275),TRBV4-2*00(259)	TRBD1*00(30)	TRBJ1-2*00(92)		537|553|574|0|16||80.0;537|553|574|0|16|ST539C|64.0	15|21|36|21|27||30.0	22|40|68|27|45|ST25A|74.0												TGCGCCAGCAGCCAAGGGCTAACAGGGAACAATGGCTACACCTTC	36								CASSQGLTGNNGYTF		:::::::::0:-1:16:21:-3:-3:27:27:-2:45:::	TLML_7_	RNA
8925	CLONES_TRBTLML_7__infusion_TCR-JV_cDNA_25_TATCAGCA_merged_170000.txt	14134	1	2.53428e-05	TGCGCCAGCAGCCAAGGGACAGCCCCTAATTATGGCTACACCTTC	EEEEEEEEEEEEEEEEEEEEEEEEEEEEEEEEEEEEEEEEEEEEE	TRBV4-3*00(585),TRBV4-2*00(569)	TRBD1*00(30)	TRBJ1-2*00(154)		537|553|574|0|16||80.0;537|553|574|0|16|ST539C|64.0	13|19|36|16|22||30.0	20|40|68|25|45|SC24T|84.0												TGCGCCAGCAGCCAAGGGACAGCCCCTAATTATGGCTACACCTTC	36								CASSQGTAPNYGYTF		:::::::::0:-1:16:16:-1:-5:22:25:0:45:::	TLML_7_	RNA
8926	CLONES_TRBTLML_7__infusion_TCR-JV_cDNA_25_TATCAGCA_merged_170000.txt	14135	1	2.53428e-05	TGCGCCAGCAGCCAAGGATTAGCGGGGTGGGATACGCAGTATTTT	EEEEEEEEEEEEEEEEEEEEEEEEEEEEEEEEEEEEEEEEEEEEE	TRBV4-3*00(500),TRBV4-2*00(484)	TRBD2*00(35)	TRBJ2-3*00(215)		537|553|574|0|16||80.0;537|553|574|0|16|ST539C|64.0	21|28|48|19|26||35.0	26|41|69|30|45||75.0												TGCGCCAGCAGCCAAGGATTAGCGGGGTGGGATACGCAGTATTTT	36								CASSQGLAGWDTQYF		:::::::::0:-1:16:19:-5:-4:26:30:-6:45:::	TLML_7_	RNA
8927	CLONES_TRBTLML_7__infusion_TCR-JV_cDNA_25_TATCAGCA_merged_170000.txt	14136	1	2.53428e-05	TGCGCCAGCAGCCAAGGACAGGGCCTAGACTATGGCTACACCTTC	EEEEEEEEEEEEEEEEEEEEEEEEEEEEEEEEEEEEEEEEEEEEE	TRBV4-3*00(150),TRBV4-1*00(134),TRBV4-2*00(134)	TRBD1*00(35),TRBD2*00(30)	TRBJ1-2*00(225)		537|553|574|0|16||80.0;537|553|574|0|16||80.0;537|553|574|0|16|ST539C|64.0	14|21|36|16|23||35.0;28|34|48|19|25||30.0	23|40|68|28|45||85.0												TGCGCCAGCAGCCAAGGACAGGGCCTAGACTATGGCTACACCTTC	36								CASSQGQGLDYGYTF		:::::::::0:-1:16:16:-2:-3:23:28:-3:45:::	TLML_7_	RNA
8928	CLONES_TRBTLML_7__infusion_TCR-JV_cDNA_25_TATCAGCA_merged_170000.txt	14137	1	2.53428e-05	TGCGCCAGCAGCCAAGATTTCAACAGTCTCTATGAGCAGTTCTTC	EEEEEEEEEEEEEEEEEEEEEEEEEEEEEEEEEEEEE<EEEEEEE	TRBV4-3*00(320),TRBV4-2*00(304),TRBV4-1*00(288)		TRBJ2-1*00(210)		537|555|574|0|18||90.0;537|555|574|0|18|ST539C|74.0;537|555|574|0|18||90.0		28|42|70|31|45||70.0												TGCGCCAGCAGCCAAGATTTCAACAGTCTCTATGAGCAGTTCTTC	27								CASSQDFNSLYEQFF		:::::::::0:1:18:::::31:-8:45:::	TLML_7_	RNA
8929	CLONES_TRBTLML_7__infusion_TCR-JV_cDNA_25_TATCAGCA_merged_170000.txt	14138	1	2.53428e-05	TGCGCCAGCAGCCAAGATTCTGGGTTAGGTGAAAAACTGTTTTTT	EEEEEEEEEEEEEEEEEEEEAEEEEEEEEEEEEEEEEEEEAEEEE	TRBV4-3*00(605),TRBV4-2*00(589)		TRBJ1-4*00(220)		537|555|574|0|18||90.0;537|555|574|0|18|ST539C|74.0		27|43|71|29|45||80.0												TGCGCCAGCAGCCAAGATTCTGGGTTAGGTGAAAAACTGTTTTTT	32								CASSQDSGLGEKLFF		:::::::::0:1:18:::::29:-7:45:::	TLML_7_	RNA
8930	CLONES_TRBTLML_7__infusion_TCR-JV_cDNA_25_TATCAGCA_merged_170000.txt	14139	1	2.53428e-05	TGCGCCAGCAGCCAAGATTGGTCCGGCGCGCGGGGCTACACCTTC	EEEEEEEEEEEEEEEEEEEEEEEEEEEEEEEEEEEEEEEEEEAEE	TRBV4-3*00(430),TRBV4-2*00(414)	TRBD1*00(25)	TRBJ1-2*00(200)		537|555|574|0|18||90.0;537|555|574|0|18|ST539C|74.0	21|26|36|24|29||25.0	28|40|68|33|45||60.0												TGCGCCAGCAGCCAAGATTGGTCCGGCGCGCGGGGCTACACCTTC	32								CASSQDWSGARGYTF		:::::::::0:1:18:24:-9:2:29:33:-8:45:::	TLML_7_	RNA
8931	CLONES_TRBTLML_7__infusion_TCR-JV_cDNA_25_TATCAGCA_merged_170000.txt	14140	1	2.53428e-05	TGCGCCAGCAGCCAAGATTACAGGGGCCCCTACGAGCAGTACTTC	EAEEEEEEEEEEEEEEEEEEEEEAEEEEEEEEEEEEEE6EEEEEE	TRBV4-3*00(860)		TRBJ2-7*00(228)		537|555|574|0|18||90.0		15|39|67|21|45|SA18GST21C|88.0												TGCGCCAGCAGCCAAGATTACAGGGGCCCCTACGAGCAGTACTTC	21								CASSQDYRGPYEQYF		:::::::::0:1:18:::::21:5:45:::	TLML_7_	RNA
8932	CLONES_TRBTLML_7__infusion_TCR-JV_cDNA_25_TATCAGCA_merged_170000.txt	14141	1	2.53428e-05	TGCGCCAGCAGCCAAGATCCGGGACAGGGGTCGGCAGCTTTCTTT	EEEEEEEEEEEEEEEEEEEEEEEEEEEEEEAEEEEEEEEEEEEEE	TRBV4-3*00(585),TRBV4-2*00(569)	TRBD1*00(55)	TRBJ1-1*00(174)		537|556|574|0|19||95.0;537|556|574|0|19|ST539C|79.0	11|22|36|19|30||55.0	30|40|68|35|45||50.0												TGCGCCAGCAGCCAAGATCCGGGACAGGGGTCGGCAGCTTTCTTT	32								CASSQDPGQGSAAFF		:::::::::0:2:19:19:1:-2:30:35:-10:45:::	TLML_7_	RNA
8933	CLONES_TRBTLML_7__infusion_TCR-JV_cDNA_25_TATCAGCA_merged_170000.txt	14142	1	2.53428e-05	TGCGCCAGCAGCCAAGATCCACAGGCTACCTACGAGCAGTACTTC	EEEEEEEEEEEEEEEE<EAE<EEEEEEEEAEEEEEAEEEEEEEEE	TRBV4-3*00(655),TRBV4-2*00(591)	TRBD1*00(25)	TRBJ2-7*00(225)		537|556|574|0|19||95.0;537|556|574|0|19|ST539C|79.0	15|20|36|20|25||25.0	22|39|67|28|45||85.0												TGCGCCAGCAGCCAAGATCCACAGGCTACCTACGAGCAGTACTTC	27								CASSQDPQATYEQYF		:::::::::0:2:19:20:-3:-4:25:28:-2:45:::	TLML_7_	RNA
8934	CLONES_TRBTLML_7__infusion_TCR-JV_cDNA_25_TATCAGCA_merged_170000.txt	14143	1	2.53428e-05	TGCGCCAGCAGCCAAGATCGCGCGAGAATCTACGAGCAGTACTTC	EEEEEEEEEEEEEEEEEEEEEEEEEEEEEEEEEEEEEEEEEEEEE	TRBV4-3*00(555),TRBV4-2*00(539)		TRBJ2-7*00(220)		537|556|574|0|19||95.0;537|556|574|0|19|ST539C|79.0		23|39|67|29|45||80.0												TGCGCCAGCAGCCAAGATCGCGCGAGAATCTACGAGCAGTACTTC	36								CASSQDRARIYEQYF		:::::::::0:2:19:::::29:-3:45:::	TLML_7_	RNA
8935	CLONES_TRBTLML_7__infusion_TCR-JV_cDNA_25_TATCAGCA_merged_170000.txt	14144	1	2.53428e-05	TGCGCCAGCAGCCAAGATCGGGCTAGCACAGATACGCAGTATTTT	EEEEEEEEEEEEEEEEEEEEEEEEEEEEEEEEEEEEEEEAEEEEE	TRBV4-3*00(525),TRBV4-2*00(509)		TRBJ2-3*00(260)		537|556|574|0|19||95.0;537|556|574|0|19|ST539C|79.0		17|41|69|21|45||120.0												TGCGCCAGCAGCCAAGATCGGGCTAGCACAGATACGCAGTATTTT	32								CASSQDRASTDTQYF		:::::::::0:2:19:::::21:3:45:::	TLML_7_	RNA
8936	CLONES_TRBTLML_7__infusion_TCR-JV_cDNA_25_TATCAGCA_merged_170000.txt	14145	1	2.53428e-05	TGCGCCAGCAGCCAAGATCGATGGGGTACCTACGAGCAGTACTTC	EAEEEAEAAEEEEEEAEEEEEE<EEEEEEEEEEEAEEEEEEEEEE	TRBV4-3*00(810)		TRBJ2-7*00(225)		537|556|574|0|19||95.0		22|39|67|28|45||85.0												TGCGCCAGCAGCCAAGATCGATGGGGTACCTACGAGCAGTACTTC	27								CASSQDRWGTYEQYF		:::::::::0:2:19:::::28:-2:45:::	TLML_7_	RNA
8938	CLONES_TRBTLML_7__infusion_TCR-JV_cDNA_25_TATCAGCA_merged_170000.txt	14147	1	2.53428e-05	TGCGCCAGCAGCCAAGATGGGGGATGGAACACTGAAGCTTTCTTT	EEEAEEEEEEEEEEEEEEEEEEEEEEEEEEEEEEEEEEEEEEEEE	TRBV5-1*00(485)	TRBD1*00(25)	TRBJ1-1*00(235)		554|566|590|0|12||60.0	18|23|36|18|23||25.0	21|40|68|26|45||95.0												TGCGCCAGCAGCCAAGATGGGGGATGGAACACTGAAGCTTTCTTT	32								CASSQDGGWNTEAFF		:::::::::0:-4:12:18:-6:-1:23:26:-1:45:::	TLML_7_	RNA
8939	CLONES_TRBTLML_7__infusion_TCR-JV_cDNA_25_TATCAGCA_merged_170000.txt	14148	1	2.53428e-05	TGCGCCAGCAGCCAAGATAGTAGAGTTCGCGATACGCAGTATTTT	EEEEEEEEEEEEEEEEEEEEEEEEEEEEEEEEEEEEAEEEEEEEE	TRBV4-3*00(170),TRBV4-2*00(154)		TRBJ2-3*00(215)		537|555|574|0|18||90.0;537|555|574|0|18|ST539C|74.0		26|41|69|30|45||75.0												TGCGCCAGCAGCCAAGATAGTAGAGTTCGCGATACGCAGTATTTT	32								CASSQDSRVRDTQYF		:::::::::0:1:18:::::30:-6:45:::	TLML_7_	RNA
8940	CLONES_TRBTLML_7__infusion_TCR-JV_cDNA_25_TATCAGCA_merged_170000.txt	14149	1	2.53428e-05	TGCGCCAGCAGCCAAGATAGCGGGAGATGGGACATTCAGTACTTC	EEEEEAEEEEEEEEEEEEEEEEEEEEEEEEEEEEEEEEEEEEEEA	TRBV4-3*00(505),TRBV4-2*00(489)	TRBD2*00(40)	TRBJ2-4*00(210)		537|555|574|0|18||90.0;537|555|574|0|18|ST539C|74.0	22|30|48|18|26||40.0	28|42|70|31|45||70.0												TGCGCCAGCAGCCAAGATAGCGGGAGATGGGACATTCAGTACTTC	32								CASSQDSGRWDIQYF		:::::::::0:1:18:18:-6:-2:26:31:-8:45:::	TLML_7_	RNA
8941	CLONES_TRBTLML_7__infusion_TCR-JV_cDNA_25_TATCAGCA_merged_170000.txt	14150	1	2.53428e-05	TGCGCCAGCAGCCAAGATAGGGGGGGGGACCAGCCCCAGCATTTT	EEEEEEEEEEEEEEEEEEEEEAEEEEEEEEEEEEEEEEEEEEEEE	TRBV4-3*00(370),TRBV4-2*00(354)	TRBD1*00(30)	TRBJ1-5*00(215)		537|555|574|0|18||90.0;537|555|574|0|18|ST539C|74.0	17|23|36|18|24||30.0	27|42|70|30|45||75.0												TGCGCCAGCAGCCAAGATAGGGGGGGGGACCAGCCCCAGCATTTT	32								CASSQDRGGDQPQHF		:::::::::0:1:18:18:-5:-1:24:30:-7:45:::	TLML_7_	RNA
8942	CLONES_TRBTLML_7__infusion_TCR-JV_cDNA_25_TATCAGCA_merged_170000.txt	14151	1	2.53428e-05	TGCGCCAGCAGCCAAGATAGAAGGGGGGCCTACGAGCAGTACTTC	EAEEEEEEEEEEEEEEA<EEEEEEEEEEEAEEEAAEEEEEEEEEE	TRBV4-3*00(465),TRBV4-2*00(449)	TRBD1*00(30)	TRBJ2-7*00(199)		537|555|574|0|18||90.0;537|555|574|0|18|ST539C|74.0	17|23|36|21|27||30.0	22|39|67|28|45||85.0												TGCGCCAGCAGCCAAGATAGAAGGGGGGCCTACGAGCAGTACTTC	27								CASSQDRRGAYEQYF		:::::::::0:1:18:21:-5:-1:27:28:-2:45:::	TLML_7_	RNA
8943	CLONES_TRBTLML_7__infusion_TCR-JV_cDNA_25_TATCAGCA_merged_170000.txt	14152	1	2.53428e-05	TGCGCCAGCAGCCAAGATAAAGGGCCCGGGGACGAGCAGTACTTC	EEEEEEEEEEEEEEEEEEEEEEEEEEEEEEEEEEEEEEEEEEEEE	TRBV4-1*00(300),TRBV4-3*00(268)	TRBD2*00(35),TRBD1*00(30)	TRBJ2-7*00(210)		537|555|574|0|18||90.0;537|555|574|0|18||90.0	28|35|48|20|27||35.0;9|15|36|24|30||30.0	25|39|67|31|45||70.0												TGCGCCAGCAGCCAAGATAAAGGGCCCGGGGACGAGCAGTACTTC	36								CASSQDKGPGDEQYF		:::::::::0:1:18:20:-12:3:27:31:-5:45:::	TLML_7_	RNA
8944	CLONES_TRBTLML_7__infusion_TCR-JV_cDNA_25_TATCAGCA_merged_170000.txt	14153	1	2.53428e-05	TGCGCCAGCAGCCAAGACCCCCTGACGAGTTCTGAAGCTTTCTTT	EEEEEEEAEEEEEEEEEEEEEEEEEEEEEEEEEEEEEEEEEEEEE	TRBV4-3*00(1045)	TRBD1*00(35)	TRBJ1-1*00(210)		537|554|574|0|17||85.0	1|8|36|17|24||35.0	26|40|68|31|45||70.0												TGCGCCAGCAGCCAAGACCCCCTGACGAGTTCTGAAGCTTTCTTT	32								CASSQDPLTSSEAFF		:::::::::0:0:17:17:11:-16:24:31:-6:45:::	TLML_7_	RNA
8945	CLONES_TRBTLML_7__infusion_TCR-JV_cDNA_25_TATCAGCA_merged_170000.txt	14154	1	2.53428e-05	TGCGCCAGCAGCCAAGACATACTGTCCTATGAGACCCAGTACTTC	EEE<AAEEEEEEEEEEEEEEEEEEEEEEAEEEAEEEAEEEEEEEE	TRBV4-3*00(855)	TRBD1*00(30)	TRBJ2-5*00(215)		537|554|574|0|17||85.0	5|11|36|21|27||30.0	25|40|68|30|45||75.0												TGCGCCAGCAGCCAAGACATACTGTCCTATGAGACCCAGTACTTC	27								CASSQDILSYETQYF		:::::::::0:0:17:21:7:-13:27:30:-5:45:::	TLML_7_	RNA
8946	CLONES_TRBTLML_7__infusion_TCR-JV_cDNA_25_TATCAGCA_merged_170000.txt	14155	1	2.53428e-05	TGCGCCAGCAGCCAAGAGTCCTCCGTAGATCAGCCCCAGCATTTT	EEEEEEEEEEEEEEEEEEEEEEEEEEEEEEEEEEEEEEEEEEEEE	TRBV4-3*00(480),TRBV4-2*00(464)	TRBD2*00(25)	TRBJ1-5*00(225)		537|554|574|0|17||85.0;537|554|574|0|17|ST539C|69.0	1|6|48|19|24||25.0	25|42|70|28|45||85.0												TGCGCCAGCAGCCAAGAGTCCTCCGTAGATCAGCCCCAGCATTTT	36								CASSQESSVDQPQHF		:::::::::0:0:17:19:15:-26:24:28:-5:45:::	TLML_7_	RNA
8947	CLONES_TRBTLML_7__infusion_TCR-JV_cDNA_25_TATCAGCA_merged_170000.txt	14156	1	2.53428e-05	TGCGCCAGCAGCCAAGAGGTTAGGGGGGCTGATGAAGCTTTCTTT	EEEEEEEEEEEEEEEEEEEEEEEEEEEEEEEEEEEEEEEEEEEEE	TRBV4-1*00(515)	TRBD1*00(30)	TRBJ1-1*00(205)		537|554|574|0|17||85.0	17|23|36|21|27||30.0	27|40|68|32|45||65.0												TGCGCCAGCAGCCAAGAGGTTAGGGGGGCTGATGAAGCTTTCTTT	36								CASSQEVRGADEAFF		:::::::::0:0:17:21:-5:-1:27:32:-7:45:::	TLML_7_	RNA
8948	CLONES_TRBTLML_7__infusion_TCR-JV_cDNA_25_TATCAGCA_merged_170000.txt	14157	1	2.53428e-05	TGCGCCAGCAGCCAAGAAGTGCGACAGTTCTATGGCTACACCTTC	EEEEEEEEEEEEEEEEEEEEEEEEEEEEEEEEEEEEEEEEEEEEE	TRBV4-1*00(120),TRBV4-3*00(120)	TRBD1*00(25)	TRBJ1-2*00(220)		537|554|574|0|17||85.0;537|554|574|0|17||85.0	14|19|36|22|27||25.0	24|40|68|29|45||80.0												TGCGCCAGCAGCCAAGAAGTGCGACAGTTCTATGGCTACACCTTC	36								CASSQEVRQFYGYTF		:::::::::0:0:17:22:-2:-5:27:29:-4:45:::	TLML_7_	RNA
8949	CLONES_TRBTLML_7__infusion_TCR-JV_cDNA_25_TATCAGCA_merged_170000.txt	14158	1	2.53428e-05	TGCGCCAGCAGCCAAGAAGCGGGGGGGACCCAGCCCCAGCATTTT	EEEEEEEEEEEEEEEEEEEEEEEEEEEEEEEEEEEEEEEEEEEEE	TRBV4-1*00(895)	TRBD2*00(34)	TRBJ1-5*00(115)		537|554|574|0|17||85.0	22|32|48|17|27|SA28G|34.0	27|42|70|30|45||75.0												TGCGCCAGCAGCCAAGAAGCGGGGGGGACCCAGCCCCAGCATTTT	36								CASSQEAGGTQPQHF		:::::::::0:0:17:17:-6:0:27:30:-7:45:::	TLML_7_	RNA
8950	CLONES_TRBTLML_7__infusion_TCR-JV_cDNA_25_TATCAGCA_merged_170000.txt	14159	1	2.53428e-05	TGCGCCAGCAGCCAAGAAGGCAGGGACCAAGAGACCCAGTACTTC	EEEEEEEEEEEEEEEEEEEEEEEEEEEEEEEEEEEEEEEEEEEEE	TRBV4-3*00(545),TRBV4-2*00(529)	TRBD1*00(25)	TRBJ2-5*00(240)		537|554|574|0|17||85.0;537|554|574|0|17|ST539C|69.0	16|21|36|20|25||25.0	20|40|68|25|45||100.0												TGCGCCAGCAGCCAAGAAGGCAGGGACCAAGAGACCCAGTACTTC	36								CASSQEGRDQETQYF		:::::::::0:0:17:20:-4:-3:25:25:0:45:::	TLML_7_	RNA
8951	CLONES_TRBTLML_7__infusion_TCR-JV_cDNA_25_TATCAGCA_merged_170000.txt	14160	1	2.53428e-05	TGCGCCAGCAGCCAAGAAGACAGGGGGCAAGATACGCAGTATTTT	EEEEEEE<EEEEEEEEEEEEEEE<EEEEEEEEEEEEAAEEEEEEE	TRBV4-3*00(315),TRBV4-2*00(299),TRBV4-1*00(283)	TRBD1*00(50)	TRBJ2-3*00(220)		537|554|574|0|17||85.0;537|554|574|0|17|ST539C|69.0;537|554|574|0|17||85.0	14|24|36|18|28||50.0	25|41|69|29|45||80.0												TGCGCCAGCAGCCAAGAAGACAGGGGGCAAGATACGCAGTATTTT	27								CASSQEDRGQDTQYF		:::::::::0:0:17:18:-2:0:28:29:-5:45:::	TLML_7_	RNA
8952	CLONES_TRBTLML_7__infusion_TCR-JV_cDNA_25_TATCAGCA_merged_170000.txt	14161	1	2.53428e-05	TGCGCCAGCAGCCAAGAAATTGCGAGGGGAAACACCATATATTTT	EEEEEAEAEEEEAEEEEEEEEEEEEEEEEEEAEEEAEEEEEEEEE	TRBV4-3*00(505),TRBV4-2*00(489)		TRBJ1-3*00(230)		537|554|574|0|17||85.0;537|554|574|0|17|ST539C|69.0		24|42|70|27|45||90.0												TGCGCCAGCAGCCAAGAAATTGCGAGGGGAAACACCATATATTTT	32								CASSQEIARGNTIYF		:::::::::0:0:17:::::27:-4:45:::	TLML_7_	RNA
8953	CLONES_TRBTLML_7__infusion_TCR-JV_cDNA_25_TATCAGCA_merged_170000.txt	14162	1	2.53428e-05	TGCGCCAGCAGCCAAATGGGGCAGATTAATGAAAAACTGTTTTTT	EEEEEEEEEEEEEEEEEEEEEEEEEEEEEEEEEEEEEEEEEEEEE	TRBV4-3*00(145),TRBV4-2*00(129)	TRBD1*00(25)	TRBJ1-4*00(235)		537|552|574|0|15||75.0;537|552|574|0|15|ST539C|59.0	19|24|36|17|22||25.0	24|43|71|26|45||95.0												TGCGCCAGCAGCCAAATGGGGCAGATTAATGAAAAACTGTTTTTT	36								CASSQMGQINEKLFF		:::::::::0:-2:15:17:-7:0:22:26:-4:45:::	TLML_7_	RNA
8954	CLONES_TRBTLML_7__infusion_TCR-JV_cDNA_25_TATCAGCA_merged_170000.txt	14163	1	2.53428e-05	TGCGCCAGCAGCCAAACCGGGACAGGGAATTCACCCCTCCACTTT	EEAEEEEEEEEEAEEAEEEEEEEEEEEEEEEEEEEEEEEEEEEEE	TRBV4-3*00(155)	TRBD1*00(55)	TRBJ1-6*00(230)		537|552|574|0|15||75.0	10|21|36|16|27||55.0	27|45|73|27|45||90.0												TGCGCCAGCAGCCAAACCGGGACAGGGAATTCACCCCTCCACTTT	32								CASSQTGTGNSPLHF		:::::::::0:-2:15:16:2:-3:27:27:-7:45:::	TLML_7_	RNA
8955	CLONES_TRBTLML_7__infusion_TCR-JV_cDNA_25_TATCAGCA_merged_170000.txt	14164	1	2.53428e-05	TGCGCCAGCAGCCAAACCAGAGTTATGAACACTGAAGCTTTCTTT	EEEEEEEEEEAEEEEAEEEEEEEEEEEEEEEEEEEEEEEEEEEEE	TRBV4-1*00(145),TRBV4-3*00(129)		TRBJ1-1*00(245)		537|552|574|0|15||75.0;537|552|574|0|15||75.0		19|40|68|24|45||105.0												TGCGCCAGCAGCCAAACCAGAGTTATGAACACTGAAGCTTTCTTT	32								CASSQTRVMNTEAFF		:::::::::0:-2:15:::::24:1:45:::	TLML_7_	RNA
8956	CLONES_TRBTLML_7__infusion_TCR-JV_cDNA_25_TATCAGCA_merged_170000.txt	14165	1	2.53428e-05	TGCGCCAGCAGCCAAACGACTAGAGGGACCGGGGAGCTGTTTTTT	EEEEEEEEEEEEEEEEEEEEEEEEEEEEEEEEEEEEEEEEEEEEE	TRBV4-3*00(505),TRBV4-2*00(489)	TRBD2*00(34)	TRBJ2-2*00(230)		537|552|574|0|15||75.0;537|552|574|0|15|ST539C|59.0	18|28|48|17|27|SC24A|34.0	25|43|71|27|45||90.0												TGCGCCAGCAGCCAAACGACTAGAGGGACCGGGGAGCTGTTTTTT	36								CASSQTTRGTGELFF		:::::::::0:-2:15:17:-2:-4:27:27:-5:45:::	TLML_7_	RNA
8957	CLONES_TRBTLML_7__infusion_TCR-JV_cDNA_25_TATCAGCA_merged_170000.txt	14166	1	2.53428e-05	TGCGCCAGCAGCCAAACGACAGACGGCAATCAGCCCCAGCATTTT	EEEEEEEEEEEEEEEEEEEEEEEEEAEEEEEEEEEEEEEEEEEEE	TRBV4-1*00(1250)	TRBD1*00(25)	TRBJ1-5*00(194)		537|552|574|0|15||75.0	14|19|36|17|22||25.0	22|42|70|25|45||100.0												TGCGCCAGCAGCCAAACGACAGACGGCAATCAGCCCCAGCATTTT	32								CASSQTTDGNQPQHF		:::::::::0:-2:15:17:-2:-5:22:25:-2:45:::	TLML_7_	RNA
8958	CLONES_TRBTLML_7__infusion_TCR-JV_cDNA_25_TATCAGCA_merged_170000.txt	14167	1	2.53428e-05	TGCGCCAGCAGCCAAACAGGGCAATCCTACAATGAGCAGTTCTTC	EEEEEEEEEAEEEEEEEEEEEEAEEEEEEAEEEEEEEAEEEEEEE	TRBV4-1*00(155)	TRBD1*00(30)	TRBJ2-1*00(229)		537|552|574|0|15||75.0	15|21|36|15|21||30.0	21|42|70|24|45||105.0												TGCGCCAGCAGCCAAACAGGGCAATCCTACAATGAGCAGTTCTTC	32								CASSQTGQSYNEQFF		:::::::::0:-2:15:15:-3:-3:21:24:-1:45:::	TLML_7_	RNA
8959	CLONES_TRBTLML_7__infusion_TCR-JV_cDNA_25_TATCAGCA_merged_170000.txt	14168	1	2.53428e-05	TGCGCCAGCAGCGTCGGGACAGGAGGGGCCTACGAGCAGTACTTC	EEEEEEEEEAEEEAEEEEEEEEEEEEEEEEEEEEEEEEEEEEEEE	TRBV5-1*00(505)	TRBD1*00(45)	TRBJ2-7*00(225)		554|566|590|0|12||60.0	11|20|36|14|23||45.0	22|39|67|28|45||85.0												TGCGCCAGCAGCGTCGGGACAGGAGGGGCCTACGAGCAGTACTTC	32								CASSVGTGGAYEQYF		:::::::::0:-4:12:14:1:-4:23:28:-2:45:::	TLML_7_	RNA
8960	CLONES_TRBTLML_7__infusion_TCR-JV_cDNA_25_TATCAGCA_merged_170000.txt	14169	1	2.53428e-05	TGCGCCAGCAGCGTAGGTGACACGGGAAACTATGGCTACACCTTC	EEEEEEEEEEEEEEEEEEEAEEEEEEEEEEEEEEEEEEEEEEEEE	TRBV4-3*00(130)	TRBD1*00(25),TRBD2*00(25)	TRBJ1-2*00(230)		537|549|574|0|12||60.0	11|16|36|22|27||25.0;15|20|48|22|27||25.0	22|40|68|27|45||90.0												TGCGCCAGCAGCGTAGGTGACACGGGAAACTATGGCTACACCTTC	32								CASSVGDTGNYGYTF		:::::::::0:-5:12:22:1:-8:27:27:-2:45:::	TLML_7_	RNA
8961	CLONES_TRBTLML_7__infusion_TCR-JV_cDNA_25_TATCAGCA_merged_170000.txt	14170	1	2.53428e-05	TGCGCCAGCAGCGCTGCACAGGGAGGTGCCACTGAAGCTTTCTTT	EEAEEEEEEEEEEEEEEEEEEEEEEEEEEEEEEEEEEEEEEEEEE	TRBV5-1*00(550)	TRBD1*00(30),TRBD2*00(30)	TRBJ1-1*00(220)		554|566|590|0|12||60.0	15|21|36|17|23||30.0;25|31|48|20|26||30.0	24|40|68|29|45||80.0												TGCGCCAGCAGCGCTGCACAGGGAGGTGCCACTGAAGCTTTCTTT	32								CASSAAQGGATEAFF		:::::::::0:-4:12:17:-3:-3:23:29:-4:45:::	TLML_7_	RNA
8962	CLONES_TRBTLML_7__infusion_TCR-JV_cDNA_25_TATCAGCA_merged_170000.txt	14171	1	2.53428e-05	TGCGCCAGCAGCGCGGTTCGGCCCAACACCGGGGAGCTGTTTTTT	EEEEEEEEEEAEEEEEEEEEEEEEEEEEEAA<EEEEEEAEEEEEE	TRBV5-1*00(409)	TRBD2*00(25)	TRBJ2-2*00(245)		554|566|590|0|12||60.0	30|35|48|19|24||25.0	22|43|71|24|45||105.0												TGCGCCAGCAGCGCGGTTCGGCCCAACACCGGGGAGCTGTTTTTT	27								CASSAVRPNTGELFF		:::::::::0:-4:12:19:-14:3:24:24:-2:45:::	TLML_7_	RNA
8963	CLONES_TRBTLML_7__infusion_TCR-JV_cDNA_25_TATCAGCA_merged_170000.txt	14172	1	2.53428e-05	TGCGCCAGCAGCGCACAGGGTGGGGGAAACACTGAAGCTTTCTTT	EEEEEAEEEEEEEEEEEEEEEEEEEEEEEEEEEEEEEEEEEEEEE	TRBV4-1*00(110)	TRBD1*00(30)	TRBJ1-1*00(230)		537|549|574|0|12||60.0	15|21|36|14|20||30.0	22|40|68|27|45||90.0												TGCGCCAGCAGCGCACAGGGTGGGGGAAACACTGAAGCTTTCTTT	32								CASSAQGGGNTEAFF		:::::::::0:-5:12:14:-3:-3:20:27:-2:45:::	TLML_7_	RNA
8964	CLONES_TRBTLML_7__infusion_TCR-JV_cDNA_25_TATCAGCA_merged_170000.txt	14173	1	2.53428e-05	TGCGCCAGCAGCGGCCAGTCTAATTGGGATTCACCCCTCCACTTT	EEEEAEEEEEEEEEEEEEEEEEEEEEEEEEEEEEEEEEEEEEEEE	TRBV5-1*00(340)		TRBJ1-6*00(225)		554|566|590|0|12||60.0		28|45|73|28|45||85.0												TGCGCCAGCAGCGGCCAGTCTAATTGGGATTCACCCCTCCACTTT	32								CASSGQSNWDSPLHF		:::::::::0:-4:12:::::28:-8:45:::	TLML_7_	RNA
8965	CLONES_TRBTLML_7__infusion_TCR-JV_cDNA_25_TATCAGCA_merged_170000.txt	14174	1	2.53428e-05	TGCGCCAGCAGCGGGTTGACTAGCGGGACCGGGGAGCTGTTTTTT	EEEEEEEEEEEEEEEEEEEEEEEEEEEEEEEEEEEEEEEEEEEEE	TRBV5-1*00(705)	TRBD2*00(50)	TRBJ2-2*00(135)		554|566|590|0|12||60.0	18|28|48|17|27||50.0	25|43|71|27|45||90.0												TGCGCCAGCAGCGGGTTGACTAGCGGGACCGGGGAGCTGTTTTTT	36								CASSGLTSGTGELFF		:::::::::0:-4:12:17:-2:-4:27:27:-5:45:::	TLML_7_	RNA
8966	CLONES_TRBTLML_7__infusion_TCR-JV_cDNA_25_TATCAGCA_merged_170000.txt	14175	1	2.53428e-05	TGCGCCAGCAGCGAAGCGGGGGCCGGCACCGGGGAGCTGTTTTTT	EEEEEEEEEEEEEEEEEEEEEEEEEEEEEEEEEEEEEEEEEEEEE	TRBV5-1*00(290)	TRBD1*00(30),TRBD2*00(30)	TRBJ2-2*00(235)		554|566|590|0|12||60.0	18|24|36|17|23||30.0;22|28|48|14|20||30.0	24|43|71|26|45||95.0												TGCGCCAGCAGCGAAGCGGGGGCCGGCACCGGGGAGCTGTTTTTT	36								CASSEAGAGTGELFF		:::::::::0:-4:12:17:-6:0:23:26:-4:45:::	TLML_7_	RNA
8967	CLONES_TRBTLML_7__infusion_TCR-JV_cDNA_25_TATCAGCA_merged_170000.txt	14176	1	2.53428e-05	TGCGCCAGCAGCATAGGACGCTCGGGATGGGGTGAGCAGTTCTTC	EEEEEEEAEEEEEEEEEEEEEAEAEEEEEEEEEEEEEEEEEEEEE	TRBV5-1*00(375)	TRBD1*00(25),TRBD2*00(25)	TRBJ2-1*00(205)		554|566|590|0|12||60.0	11|16|36|22|27||25.0;15|20|48|22|27||25.0	29|42|70|32|45||65.0												TGCGCCAGCAGCATAGGACGCTCGGGATGGGGTGAGCAGTTCTTC	32								CASSIGRSGWGEQFF		:::::::::0:-4:12:22:1:-8:27:32:-9:45:::	TLML_7_	RNA
8969	CLONES_TRBTLML_7__infusion_TCR-JV_cDNA_25_TATCAGCA_merged_170000.txt	14178	1	2.53428e-05	TGCGCCAGCAGCACCCCGTGGGACAGGGATTCACCCCTCCACTTT	EEAEEEEEAEEEEEEAAAEEEEEEEEEEEEEEEEEEEEEEEEEEE	TRBV4-1*00(155),TRBV4-3*00(139)	TRBD1*00(45)	TRBJ1-6*00(209)		537|549|574|0|12||60.0;537|549|574|0|12||60.0	12|21|36|19|28||45.0	28|45|73|28|45||85.0												TGCGCCAGCAGCACCCCGTGGGACAGGGATTCACCCCTCCACTTT	32								CASSTPWDRDSPLHF		:::::::::0:-5:12:19:0:-3:28:28:-8:45:::	TLML_7_	RNA
8970	CLONES_TRBTLML_7__infusion_TCR-JV_cDNA_25_TATCAGCA_merged_170000.txt	14179	1	2.53428e-05	TGCGCCAGCAGCACCCCGGACAGATCCAACACTGAAGCTTTCTTT	EEAAEEEEAEEEEEEEEEEEEEEEEEEEEEEEEEEEEEEEEEEEE	TRBV5-1*00(343)	TRBD1*00(34)	TRBJ1-1*00(230)		554|566|590|0|12||60.0	9|19|36|13|23|SG12C|34.0	22|40|68|27|45||90.0												TGCGCCAGCAGCACCCCGGACAGATCCAACACTGAAGCTTTCTTT	32								CASSTPDRSNTEAFF		:::::::::0:-4:12:13:3:-5:23:27:-2:45:::	TLML_7_	RNA
8971	CLONES_TRBTLML_7__infusion_TCR-JV_cDNA_25_TATCAGCA_merged_170000.txt	14180	1	2.53428e-05	TGCGCCAGCAGGTGGTCACTAGCGGGAGGCAATGAGCAGTTCTTC	EEEEEEEEEEAEEEEAEEEEEEEEEEEEEEEEEEEEEEEEEEEEE	TRBV5-1*00(895)	TRBD2*00(60)	TRBJ2-1*00(150)		554|565|590|0|11||55.0	19|31|48|17|29||60.0	26|42|70|29|45||80.0												TGCGCCAGCAGGTGGTCACTAGCGGGAGGCAATGAGCAGTTCTTC	32								CASRWSLAGGNEQFF		:::::::::0:-5:11:17:-3:-1:29:29:-6:45:::	TLML_7_	RNA
8972	CLONES_TRBTLML_7__infusion_TCR-JV_cDNA_25_TATCAGCA_merged_170000.txt	14181	1	2.53428e-05	TGCGCCAGCAGGGAGACAGGGTCCGACGGGAGGGGCTACACCTTC	EEEEEAEEEEEEEEEEEEEEEEEEEEEEEEEEEEEEEEEEEEEEE	TRBV10-2*00(384)	TRBD2*00(35),TRBD1*00(30)	TRBJ1-2*00(184)		533|548|570|0|15|ST544G|59.0	24|31|48|26|33||35.0;15|21|36|15|21||30.0	28|40|68|33|45||60.0												TGCGCCAGCAGGGAGACAGGGTCCGACGGGAGGGGCTACACCTTC	32								CASRETGSDGRGYTF		:::::::::0:-2:15:26:-8:-1:33:33:-8:45:::	TLML_7_	RNA
8973	CLONES_TRBTLML_7__infusion_TCR-JV_cDNA_25_TATCAGCA_merged_170000.txt	14182	1	2.53428e-05	TGCGCCAGCAGACCTACCCTAGGCTTACCCGCACCCCTCCACTTT	EEAEEEEEEEE<EEEEEEEEEEEEEEEEEEEEEEEEEEEEEEEEE	TRBV10-2*00(445)		TRBJ1-6*00(210)		533|544|570|0|11||55.0		31|45|73|31|45||70.0												TGCGCCAGCAGACCTACCCTAGGCTTACCCGCACCCCTCCACTTT	27								CASRPTLGLPAPLHF		:::::::::0:-6:11:::::31:-11:45:::	TLML_7_	RNA
8974	CLONES_TRBTLML_7__infusion_TCR-JV_cDNA_25_TATCAGCA_merged_170000.txt	14183	1	2.53428e-05	TGCGCCAGCAGACGGACCCCGGGTTCCTACAATGAGCAGTTCTTC	EEEEEEEEEEEEEEEEEEEEEEEEEEEEEEEEEEEEEEEAAEEEE	TRBV4-3*00(585),TRBV4-2*00(569)	TRBD1*00(30),TRBD2*00(30)	TRBJ2-1*00(245)		537|548|574|0|11||55.0;537|548|574|0|11|ST539C|39.0	9|15|36|17|23||30.0;13|19|48|17|23||30.0	21|42|70|24|45||105.0												TGCGCCAGCAGACGGACCCCGGGTTCCTACAATGAGCAGTTCTTC	32								CASRRTPGSYNEQFF		:::::::::0:-6:11:17:3:-9:23:24:-1:45:::	TLML_7_	RNA
8975	CLONES_TRBTLML_7__infusion_TCR-JV_cDNA_25_TATCAGCA_merged_170000.txt	14184	1	2.53428e-05	TGCGCCAGCAGAGGGACTGTACAGGGGAGCACTGAAGCTTTCTTT	EEEEEEEEEEEEEEEEEEEEEEEEEEEEEEEEEEEEEEEEEEEEE	TRBV4-3*00(430),TRBV4-2*00(414)	TRBD1*00(35),TRBD2*00(30)	TRBJ1-1*00(220)		537|548|574|0|11||55.0;537|548|574|0|11|ST539C|39.0	15|22|36|20|27||35.0;16|22|48|12|18||30.0	24|40|68|29|45||80.0												TGCGCCAGCAGAGGGACTGTACAGGGGAGCACTGAAGCTTTCTTT	36								CASRGTVQGSTEAFF		:::::::::0:-6:11:20:-3:-2:27:29:-4:45:::	TLML_7_	RNA
8976	CLONES_TRBTLML_7__infusion_TCR-JV_cDNA_25_TATCAGCA_merged_170000.txt	14192	1	2.53428e-05	TGCATCCCCCAGTCCCGGGGGGCGATGGACTATGGCTACACCTTC	EEEEEEEEEEEEEEEEEEEEE<EEEEEEEEEEEEEEEEEEEEEEE	TRBV20-1*00(710)	TRBD1*00(54)	TRBJ1-2*00(185)		759|763|793|0|4||20.0	1|15|36|5|19|ST6A|54.0	23|40|68|28|45||85.0												TGCATCCCCCAGTCCCGGGGGGCGATGGACTATGGCTACACCTTC	27								CIPQSRGAMDYGYTF		:::::::::0:-10:4:5:11:-9:19:28:-3:45:::	TLML_7_	RNA
8977	CLONES_TRBTLML_7__infusion_TCR-JV_cDNA_25_TATCAGCA_merged_170000.txt	14224	1	2.53428e-05	TGCAGTGCTTTCCCCCGGGCGGGAGAACAGAATGAGCAGTTCTTC	EEEEEEEEEEEEEEEEEEEEEEEEEEEEEEEEEEEEEEEEEEEEE	TRBV20-1*00(480)	TRBD2*00(35),TRBD1*00(30)	TRBJ2-1*00(94)		759|768|793|0|9||45.0	23|30|48|18|25||35.0;9|15|36|13|19||30.0	27|42|70|30|45||75.0												TGCAGTGCTTTCCCCCGGGCGGGAGAACAGAATGAGCAGTTCTTC	36								CSAFPRAGEQNEQFF		:::::::::0:-5:9:18:-7:-2:25:30:-7:45:::	TLML_7_	RNA
8978	CLONES_TRBTLML_7__infusion_TCR-JV_cDNA_25_TATCAGCA_merged_170000.txt	14225	1	2.53428e-05	TGCAGTGCTTTCGGGCTAGCGGGGGATCACAATGAGCAGTTCTTC	EEEEEEEEEEEEEEEEEEEEEEEEEEEEEEEEEEEEEEEEEEEEE	TRBV20-1*00(305)	TRBD2*00(40)	TRBJ2-1*00(225)		759|768|793|0|9||45.0	20|28|48|15|23||40.0	25|42|70|28|45||85.0												TGCAGTGCTTTCGGGCTAGCGGGGGATCACAATGAGCAGTTCTTC	36								CSAFGLAGDHNEQFF		:::::::::0:-5:9:15:-4:-4:23:28:-5:45:::	TLML_7_	RNA
8979	CLONES_TRBTLML_7__infusion_TCR-JV_cDNA_25_TATCAGCA_merged_170000.txt	14226	1	2.53428e-05	TGCAGTGCTTGTATTAGCGGGGGGGAGGCAGATACGCAGTATTTT	EEEEEEEEEEEEEEEEEEEEEEEEEEEEEEEEEEEEEEEEEEEEE	TRBV20-1*00(320)	TRBD2*00(39)	TRBJ2-3*00(225)		759|768|793|0|9||45.0	21|32|48|14|25|SA28G|39.0	24|41|69|28|45||85.0												TGCAGTGCTTGTATTAGCGGGGGGGAGGCAGATACGCAGTATTTT	36								CSACISGGEADTQYF		:::::::::0:-5:9:14:-5:0:25:28:-4:45:::	TLML_7_	RNA
8980	CLONES_TRBTLML_7__infusion_TCR-JV_cDNA_25_TATCAGCA_merged_170000.txt	14227	1	2.53428e-05	TGCAGTGCTTGGCGGGTAGCGGGGGGGATAGAGACCCAGTACTTC	EEEEEAEEAEEEEEEEAAEEEEEEEEEEEEEEEEEEEEEEEEAEE	TRBV20-1*00(565)	TRBD2*00(39)	TRBJ2-5*00(220)		759|768|793|0|9||45.0	21|32|48|16|27|SA28G|39.0	24|40|68|29|45||80.0												TGCAGTGCTTGGCGGGTAGCGGGGGGGATAGAGACCCAGTACTTC	32								CSAWRVAGGIETQYF		:::::::::0:-5:9:16:-5:0:27:29:-4:45:::	TLML_7_	RNA
8981	CLONES_TRBTLML_7__infusion_TCR-JV_cDNA_25_TATCAGCA_merged_170000.txt	14228	1	2.53428e-05	TGCAGTGCTTGAGATGGCTTCCAACTCACCGGGGAGCTGTTTTTT	EEEEEEEEEEEEEEEEEEEEEEEEEEEEEEEEEEEEEEEEEEEEE	TRBV20-1*00(649)		TRBJ2-2*00(195)		759|774|793|0|15|SA768T|59.0		24|43|71|26|45||95.0												TGCAGTGCTTGAGATGGCTTCCAACTCACCGGGGAGCTGTTTTTT	36								CSA*DGFQLTGELFF		:::::::::0:1:15:::::26:-4:45:::	TLML_7_	RNA
8982	CLONES_TRBTLML_7__infusion_TCR-JV_cDNA_25_TATCAGCA_merged_170000.txt	14229	1	2.53428e-05	TGCAGTGCTCTCGAGCGGGGGGCCAGCTCCTACGAGCAGTACTTC	EEEEEEEEEEEEAEEEEEEEEEEEEEEEEEEEEEEEEEEEEEEEA	TRBV20-1*00(1278)	TRBD2*00(34),TRBD1*00(30)	TRBJ2-7*00(125)		759|768|793|0|9||45.0	22|34|48|13|24|DA28|34.0;18|24|36|17|23||30.0	18|39|67|24|45||105.0												TGCAGTGCTCTCGAGCGGGGGGCCAGCTCCTACGAGCAGTACTTC	32								CSALERGASSYEQYF		:::::::::0:-5:9:13:-6:2:24:24:2:45:::	TLML_7_	RNA
8983	CLONES_TRBTLML_7__infusion_TCR-JV_cDNA_25_TATCAGCA_merged_170000.txt	14230	1	2.53428e-05	TGCAGTGCTCCCTCCACTAGCCTACCAGGGGATGAGCAGTTCTTC	EEEEEEEEEEEEEEEEEEEEEEEEEEEEEEEEEEEEEEEEEEEEE	TRBV20-1*00(280)	TRBD1*00(30),TRBD2*00(30)	TRBJ2-1*00(210)		759|768|793|0|9||45.0	16|22|36|25|31||30.0;0|6|48|9|15||30.0	28|42|70|31|45||70.0												TGCAGTGCTCCCTCCACTAGCCTACCAGGGGATGAGCAGTTCTTC	36								CSAPSTSLPGDEQFF		:::::::::0:-5:9:25:-4:-2:31:31:-8:45:::	TLML_7_	RNA
8984	CLONES_TRBTLML_7__infusion_TCR-JV_cDNA_25_TATCAGCA_merged_170000.txt	14231	1	2.53428e-05	TGCAGTGCTCCCCCTCCGGGAAGCTCCTACAATGAGCAGTTCTTC	EEEEEEEEAAEEEEAEEEEEAEEEEEEE7AEEEEEEEEEEEEEEE	TRBV20-1*00(115)	TRBD1*00(30),TRBD2*00(30)	TRBJ2-1*00(260)		759|768|793|0|9||45.0	1|7|36|9|15||30.0;0|6|48|11|17||30.0	18|42|70|21|45||120.0												TGCAGTGCTCCCCCTCCGGGAAGCTCCTACAATGAGCAGTTCTTC	22								CSAPPPGSSYNEQFF		:::::::::0:-5:9:9:11:-17:15:21:2:45:::	TLML_7_	RNA
8985	CLONES_TRBTLML_7__infusion_TCR-JV_cDNA_25_TATCAGCA_merged_170000.txt	14232	1	2.53428e-05	TGCAGTGCTCGGGCCGGGACAGGGTCCGGGGATGAGCAGTTCTTC	EEEEEEEEAEEEEEEEEEEEEEEEEEEEEEEEEEEEEEEEEEEEE	TRBV20-1*00(515)	TRBD1*00(55)	TRBJ2-1*00(210)		759|768|793|0|9||45.0	10|21|36|13|24||55.0	28|42|70|31|45||70.0												TGCAGTGCTCGGGCCGGGACAGGGTCCGGGGATGAGCAGTTCTTC	32								CSARAGTGSGDEQFF		:::::::::0:-5:9:13:2:-3:24:31:-8:45:::	TLML_7_	RNA
8986	CLONES_TRBTLML_7__infusion_TCR-JV_cDNA_25_TATCAGCA_merged_170000.txt	14233	1	2.53428e-05	TGCAGTGCTCGACCGTTAGACAGGGATGGTAATGGCTACACCTTC	EEEEEEEEEEEEEEEEEEEEEEEEEEEEEEEEEEEEEEEEEEEEE	TRBV20-1*00(110)	TRBD1*00(35)	TRBJ1-2*00(210)		759|768|793|0|9||45.0	14|21|36|18|25||35.0	26|40|68|31|45||70.0												TGCAGTGCTCGACCGTTAGACAGGGATGGTAATGGCTACACCTTC	36								CSARPLDRDGNGYTF		:::::::::0:-5:9:18:-2:-3:25:31:-6:45:::	TLML_7_	RNA
8987	CLONES_TRBTLML_7__infusion_TCR-JV_cDNA_25_TATCAGCA_merged_170000.txt	14234	1	2.53428e-05	TGCAGTGCTGTCCTACGGGGGGCTCTCCAAGAGACCCAGTACTTC	EEEEEEEEEEEEEEEEEEAEEEEEEEEEEEEEEEEEEEEEEEEEE	TRBV20-1*00(615)	TRBD1*00(30)	TRBJ2-5*00(235)		759|768|793|0|9||45.0	18|24|36|17|23||30.0	21|40|68|26|45||95.0												TGCAGTGCTGTCCTACGGGGGGCTCTCCAAGAGACCCAGTACTTC	32								CSAVLRGALQETQYF		:::::::::0:-5:9:17:-6:0:23:26:-1:45:::	TLML_7_	RNA
8988	CLONES_TRBTLML_7__infusion_TCR-JV_cDNA_25_TATCAGCA_merged_170000.txt	14235	1	2.53428e-05	TGCAGTGCTGTACCCCGGGACAGAAGCAATCAGCCCCAGCATTTT	EEEEEEEEEEEEEEEEEEEEEEEEEEEEEEEEEEEEEEEEEEEEE	TRBV20-1*00(274)	TRBD1*00(50)	TRBJ1-5*00(245)		759|768|793|0|9||45.0	9|19|36|13|23||50.0	21|42|70|24|45||105.0												TGCAGTGCTGTACCCCGGGACAGAAGCAATCAGCCCCAGCATTTT	36								CSAVPRDRSNQPQHF		:::::::::0:-5:9:13:3:-5:23:24:-1:45:::	TLML_7_	RNA
8989	CLONES_TRBTLML_7__infusion_TCR-JV_cDNA_25_TATCAGCA_merged_170000.txt	14236	1	2.53428e-05	TGCAGTGCTGCTGGTCCGGGACAGAAGAACACTGAAGCTTTCTTT	EEEEEEEEEEEEEEEEEEEEEEEEEEEEEEEEEEEEEEEEEEEEE	TRBV20-1*00(320)	TRBD1*00(45)	TRBJ1-1*00(235)		759|768|793|0|9||45.0	10|19|36|15|24||45.0	21|40|68|26|45||95.0												TGCAGTGCTGCTGGTCCGGGACAGAAGAACACTGAAGCTTTCTTT	36								CSAAGPGQKNTEAFF		:::::::::0:-5:9:15:2:-5:24:26:-1:45:::	TLML_7_	RNA
8990	CLONES_TRBTLML_7__infusion_TCR-JV_cDNA_25_TATCAGCA_merged_170000.txt	14237	1	2.53428e-05	TGCAGTGCTGCCCTGGGACTCGAAGGGCCAGATACGCAGTATTTT	EEEEEEEEEEEEEEEEEEEEEEEEEEEEEEEEEEEEEEEEEEEEE	TRBV20-1*00(525)	TRBD2*00(30)	TRBJ2-3*00(225)		759|768|793|0|9||45.0	16|22|48|14|20||30.0	24|41|69|28|45||85.0												TGCAGTGCTGCCCTGGGACTCGAAGGGCCAGATACGCAGTATTTT	36								CSAALGLEGPDTQYF		:::::::::0:-5:9:14:0:-10:20:28:-4:45:::	TLML_7_	RNA
8991	CLONES_TRBTLML_7__infusion_TCR-JV_cDNA_25_TATCAGCA_merged_170000.txt	14238	1	2.53428e-05	TGCAGTGCTGCCCGTTATAGCGGGGGGGACTACGAGCAGTACTTC	EEEEEEEEEEEEEEEEEEAEEEEEEEEEEEEEEEEEE7EEEEEEE	TRBV20-1*00(595)	TRBD2*00(39)	TRBJ2-7*00(220)		759|768|793|0|9||45.0	21|32|48|17|28|SA28G|39.0	23|39|67|29|45||80.0												TGCAGTGCTGCCCGTTATAGCGGGGGGGACTACGAGCAGTACTTC	22								CSAARYSGGDYEQYF		:::::::::0:-5:9:17:-5:0:28:29:-3:45:::	TLML_7_	RNA
8992	CLONES_TRBTLML_7__infusion_TCR-JV_cDNA_25_TATCAGCA_merged_170000.txt	14239	1	2.53428e-05	TGCAGTGCTGCCACGAGGGGGCGCAGGGGTTCACCCCTCCACTTT	EEEEEEEEEEEEEEEEEEEEEEEEEEEEEEEEEEEEEEEEEEEEE	TRBV20-1*00(425)	TRBD1*00(45)	TRBJ1-6*00(220)		759|768|793|0|9||45.0	17|26|36|15|24||45.0	29|45|73|29|45||80.0												TGCAGTGCTGCCACGAGGGGGCGCAGGGGTTCACCCCTCCACTTT	36								CSAATRGRRGSPLHF		:::::::::0:-5:9:15:-5:2:24:29:-9:45:::	TLML_7_	RNA
8993	CLONES_TRBTLML_7__infusion_TCR-JV_cDNA_25_TATCAGCA_merged_170000.txt	14240	1	2.53428e-05	TGCAGTGCTGGCAGACAGCCCGCAACTAATGAAAAACTGTTTTTT	EEEEEEEEEEEEEEEEEEEEEEEEEEEEEEEEEEEEEEEEEEEEE	TRBV20-1*00(95)	TRBD1*00(25)	TRBJ1-4*00(260)		759|768|793|0|9||45.0	14|19|36|13|18||25.0	19|43|71|21|45||120.0												TGCAGTGCTGGCAGACAGCCCGCAACTAATGAAAAACTGTTTTTT	36								CSAGRQPATNEKLFF		:::::::::0:-5:9:13:-2:-5:18:21:1:45:::	TLML_7_	RNA
8994	CLONES_TRBTLML_7__infusion_TCR-JV_cDNA_25_TATCAGCA_merged_170000.txt	14241	1	2.53428e-05	TGCAGTGCTGGGGGGCCCCGGACAGGGAGCAACGAGCAGTACTTC	EEEEEEEEEEEEEEEEEEEEEEEEEEEEEEEEEEEEEEEEEEEEE	TRBV20-1*00(339)	TRBD1*00(44)	TRBJ2-7*00(210)		759|768|793|0|9||45.0	9|21|36|15|27|SG12C|44.0	25|39|67|31|45||70.0												TGCAGTGCTGGGGGGCCCCGGACAGGGAGCAACGAGCAGTACTTC	36								CSAGGPRTGSNEQYF		:::::::::0:-5:9:15:3:-3:27:31:-5:45:::	TLML_7_	RNA
8995	CLONES_TRBTLML_7__infusion_TCR-JV_cDNA_25_TATCAGCA_merged_170000.txt	14242	1	2.53428e-05	TGCAGTGCTGATGGGGGGAATATCGACAAAAACATTCAGTACTTC	EEEEEEEEEEEEEEEEEEEEEEEEEEEEEEEEEEEEEEEEEEEEE	TRBV20-1*00(355)	TRBD1*00(25)	TRBJ2-4*00(235)		759|768|793|0|9||45.0	18|23|36|12|17||25.0	23|42|70|26|45||95.0												TGCAGTGCTGATGGGGGGAATATCGACAAAAACATTCAGTACTTC	36								CSADGGNIDKNIQYF		:::::::::0:-5:9:12:-6:-1:17:26:-3:45:::	TLML_7_	RNA
8996	CLONES_TRBTLML_7__infusion_TCR-JV_cDNA_25_TATCAGCA_merged_170000.txt	14243	1	2.53428e-05	TGCAGTGCTGACTTTTCAGGGGTGGCTAATGAAAAACTGTTTTTT	EEEEEAEEEE7EE7EEEEEEEEAEEEEEEEEEEEEEEEE7EEEEE	TRBV20-1*00(146)	TRBD1*00(30)	TRBJ1-4*00(86)		759|768|793|0|9||45.0	16|22|36|16|22||30.0	23|43|71|25|45||100.0												TGCAGTGCTGACTTTTCAGGGGTGGCTAATGAAAAACTGTTTTTT	22								CSADFSGVANEKLFF		:::::::::0:-5:9:16:-4:-2:22:25:-3:45:::	TLML_7_	RNA
8997	CLONES_TRBTLML_7__infusion_TCR-JV_cDNA_25_TATCAGCA_merged_170000.txt	14244	1	2.53428e-05	TGCAGTGCTGACACAGCGGGAGGGCCTACAGATACGCAGTATTTT	EEEEEEEEEEEEEEEEEEEEAEEEEEEEEEEEEEEEEEEEEEEEE	TRBV20-1*00(105)	TRBD2*00(60)	TRBJ2-3*00(230)		759|768|793|0|9||45.0	22|34|48|14|26||60.0	23|41|69|27|45||90.0												TGCAGTGCTGACACAGCGGGAGGGCCTACAGATACGCAGTATTTT	32								CSADTAGGPTDTQYF		:::::::::0:-5:9:14:-6:2:26:27:-3:45:::	TLML_7_	RNA
8998	CLONES_TRBTLML_7__infusion_TCR-JV_cDNA_25_TATCAGCA_merged_170000.txt	14245	1	2.53428e-05	TGCAGTGCTGAGGGGGGGGACATCGGGAACACTGAAGCTTTCTTT	AEEEAEEEEEEEEAAE<6EEAAE<AAEEEEEEEAE<EEEEEEEEE	TRBV20-1*00(735)	TRBD1*00(30)	TRBJ1-1*00(235)		759|768|793|0|9||45.0	12|18|36|16|22||30.0	21|40|68|26|45||95.0												TGCAGTGCTGAGGGGGGGGACATCGGGAACACTGAAGCTTTCTTT	21								CSAEGGDIGNTEAFF		:::::::::0:-5:9:16:0:-6:22:26:-1:45:::	TLML_7_	RNA
8999	CLONES_TRBTLML_7__infusion_TCR-JV_cDNA_25_TATCAGCA_merged_170000.txt	14246	1	2.53428e-05	TGCAGTGCTGAAGAGTGGACAGGGAATAACAATGAGCAGTTCTTC	EEEEEEEEEEEEEEEEEEEEEEEEEEEEEEEEEEEEEEEEEEEEE	TRBV20-1*00(540)	TRBD1*00(40)	TRBJ2-1*00(225)		759|768|793|0|9||45.0	13|21|36|16|24||40.0	25|42|70|28|45||85.0												TGCAGTGCTGAAGAGTGGACAGGGAATAACAATGAGCAGTTCTTC	36								CSAEEWTGNNNEQFF		:::::::::0:-5:9:16:-1:-3:24:28:-5:45:::	TLML_7_	RNA
9000	CLONES_TRBTLML_7__infusion_TCR-JV_cDNA_25_TATCAGCA_merged_170000.txt	14247	1	2.53428e-05	TGCAGTGCTATTACACTAGCGGTGAGCACAGATACGCAGTATTTT	EEEEEAEEEEEAEEEEEEEEEEEEEEEEEEEEEEEEEEEEAAAAA	TRBV20-1*00(1154)	TRBD2*00(40)	TRBJ2-3*00(105)		759|769|793|0|10||50.0	19|27|48|14|22||40.0	20|41|69|24|45||105.0												TGCAGTGCTATTACACTAGCGGTGAGCACAGATACGCAGTATTTT	32								CSAITLAVSTDTQYF		:::::::::0:-4:10:14:-3:-5:22:24:0:45:::	TLML_7_	RNA
9001	CLONES_TRBTLML_7__infusion_TCR-JV_cDNA_25_TATCAGCA_merged_170000.txt	14248	1	2.53428e-05	TGCAGTGCTACTTTAGGGCGGGCTAGCACAGATACGCAGTATTTT	EEEEEEEEEEEEEEEEEEEEEEEEEEEEEEEEEEEEEEEEEEAAA	TRBV20-1*00(610)	TRBD1*00(25),TRBD2*00(25)	TRBJ2-3*00(130)		759|769|793|0|10||50.0	20|25|36|15|20||25.0;28|33|48|14|19||25.0	17|41|69|21|45||120.0												TGCAGTGCTACTTTAGGGCGGGCTAGCACAGATACGCAGTATTTT	32								CSATLGRASTDTQYF		:::::::::0:-4:10:15:-8:1:20:21:3:45:::	TLML_7_	RNA
9002	CLONES_TRBTLML_7__infusion_TCR-JV_cDNA_25_TATCAGCA_merged_170000.txt	14249	1	2.53428e-05	TGCAGTGCTACCTCGACTAGCGGGGGAACCTACGAGCAGTACTTC	EEEEEEEEEEEEEE<<EEEAEAAEAEEEEEEAEAEEEEEEEEEEA	TRBV20-1*00(720)	TRBD2*00(50)	TRBJ2-7*00(105)		759|769|793|0|10||50.0	18|28|48|14|24||50.0	22|39|67|28|45||85.0												TGCAGTGCTACCTCGACTAGCGGGGGAACCTACGAGCAGTACTTC	27								CSATSTSGGTYEQYF		:::::::::0:-4:10:14:-2:-4:24:28:-2:45:::	TLML_7_	RNA
9003	CLONES_TRBTLML_7__infusion_TCR-JV_cDNA_25_TATCAGCA_merged_170000.txt	14250	1	2.53428e-05	TGCAGTGCTACCCCTATGGGGGGGGTCCGGGAGACCCAGTACTTC	EEEEEEEEEEEEEEEEEEEEEEEEEEEEEEEEEAEEEEEEEEEEE	TRBV20-1*00(500)	TRBD1*00(25)	TRBJ2-5*00(215)		759|769|793|0|10||50.0	2|7|36|10|15||25.0	25|40|68|30|45||75.0												TGCAGTGCTACCCCTATGGGGGGGGTCCGGGAGACCCAGTACTTC	32								CSATPMGGVRETQYF		:::::::::0:-4:10:10:10:-17:15:30:-5:45:::	TLML_7_	RNA
9004	CLONES_TRBTLML_7__infusion_TCR-JV_cDNA_25_TATCAGCA_merged_170000.txt	14251	1	2.53428e-05	TGCAGTGCTACGTCCGATAAGGCCCCTCTCTACGAGCAGTACTTC	EEEEEEEEEEEEEEEEEEE<EEEEEEEEEEEEEEEEEEEEEEEEE	TRBV20-1*00(460)	TRBD2*00(29),TRBD1*00(25)	TRBJ2-7*00(220)		759|769|793|0|10||50.0	28|37|48|19|28|SG31C|29.0;0|5|36|21|26||25.0	23|39|67|29|45||80.0												TGCAGTGCTACGTCCGATAAGGCCCCTCTCTACGAGCAGTACTTC	27								CSATSDKAPLYEQYF		:::::::::0:-4:10:19:-12:5:28:29:-3:45:::	TLML_7_	RNA
9005	CLONES_TRBTLML_7__infusion_TCR-JV_cDNA_25_TATCAGCA_merged_170000.txt	14252	1	2.53428e-05	TGCAGTGCTACGCCACAGGGGCTTTTTAATCAGCCCCAGCTTTTT	EEEEEEEEEEEEEEEEEEEEEEEEEEEEAEEEEEEEEEEEEEEEE	TRBV20-1*00(361)	TRBD1*00(35)	TRBJ1-5*00(214)		759|769|793|0|10||50.0	15|22|36|14|21||35.0	24|42|70|27|45|SA37T|74.0												TGCAGTGCTACGCCACAGGGGCTTTTTAATCAGCCCCAGCTTTTT	32								CSATPQGLFNQPQLF		:::::::::0:-4:10:14:-3:-2:21:27:-4:45:::	TLML_7_	RNA
9006	CLONES_TRBTLML_7__infusion_TCR-JV_cDNA_25_TATCAGCA_merged_170000.txt	14253	1	2.53428e-05	TGCAGTGCTACATCCCCTTCGGGCGGAGACACTGAAGCTTTCTTT	EEEEEEEEEEEEEEEEEEEEEEEEEEEEEEEEEEEEEEEEEEEEE	TRBV20-1*00(510)	TRBD1*00(25)	TRBJ1-1*00(225)		759|769|793|0|10||50.0	2|7|36|13|18||25.0	23|40|68|28|45||85.0												TGCAGTGCTACATCCCCTTCGGGCGGAGACACTGAAGCTTTCTTT	36								CSATSPSGGDTEAFF		:::::::::0:-4:10:13:10:-17:18:28:-3:45:::	TLML_7_	RNA
9007	CLONES_TRBTLML_7__infusion_TCR-JV_cDNA_25_TATCAGCA_merged_170000.txt	14254	1	2.53428e-05	TGCAGTGCTAGTTCCTCGCCTGGAACTAACTATGGCTACACCTTC	EEEEEEEEEEEEEEEEEEEEEAAEEEEEEEEEEEEEEEEEEEEEE	TRBV20-1*00(465)		TRBJ1-2*00(240)		759|770|793|0|11||55.0		20|40|68|25|45||100.0												TGCAGTGCTAGTTCCTCGCCTGGAACTAACTATGGCTACACCTTC	32								CSASSSPGTNYGYTF		:::::::::0:-3:11:::::25:0:45:::	TLML_7_	RNA
9008	CLONES_TRBTLML_7__infusion_TCR-JV_cDNA_25_TATCAGCA_merged_170000.txt	14255	1	2.53428e-05	TGCAGTGCTAGTTCACCGGGACTAGCGGCCTACGAGCAGTACTTC	EEEEEEEEEEEEEEEEEEEEEEEEEEEEEEEEEEEEEEEEEEEEE	TRBV20-1*00(625)	TRBD2*00(65)	TRBJ2-7*00(225)		759|770|793|0|11||55.0	14|27|48|15|28||65.0	22|39|67|28|45||85.0												TGCAGTGCTAGTTCACCGGGACTAGCGGCCTACGAGCAGTACTTC	36								CSASSPGLAAYEQYF		:::::::::0:-3:11:15:2:-5:28:28:-2:45:::	TLML_7_	RNA
9009	CLONES_TRBTLML_7__infusion_TCR-JV_cDNA_25_TATCAGCA_merged_170000.txt	14256	1	2.53428e-05	TGCAGTGCTAGTCTCGCAGGAGGGGGCCGGGTCGAGCAGTACTTC	EEEEEEEEEEEEEEEEEEEEEEEEEEEEEEEEAEEEEEEEEEEEE	TRBV20-1*00(125)	TRBD1*00(35),TRBD2*00(30)	TRBJ2-7*00(205)		759|770|793|0|11||55.0	17|24|36|20|27||35.0;26|32|48|18|24||30.0	26|39|67|32|45||65.0												TGCAGTGCTAGTCTCGCAGGAGGGGGCCGGGTCGAGCAGTACTTC	32								CSASLAGGGRVEQYF		:::::::::0:-3:11:20:-5:0:27:32:-6:45:::	TLML_7_	RNA
9010	CLONES_TRBTLML_7__infusion_TCR-JV_cDNA_25_TATCAGCA_merged_170000.txt	14257	1	2.53428e-05	TGCAGTGCTAGTCCCTCTAGCGGGACCTACAATGAGCAGTTCTTC	EEEEEEEEEEEEEEEEEEEEEEEEEEEEEEEEEEEEEEEEEEEEE	TRBV20-1*00(289)	TRBD2*00(45)	TRBJ2-1*00(240)		759|770|793|0|11||55.0	20|29|48|16|25||45.0	22|42|70|25|45||100.0												TGCAGTGCTAGTCCCTCTAGCGGGACCTACAATGAGCAGTTCTTC	36								CSASPSSGTYNEQFF		:::::::::0:-3:11:16:-4:-3:25:25:-2:45:::	TLML_7_	RNA
9011	CLONES_TRBTLML_7__infusion_TCR-JV_cDNA_25_TATCAGCA_merged_170000.txt	14258	1	2.53428e-05	TGCAGTGCTAGTCCGAGCTGGGGGCCTTACAATGAGCAGTTCTTC	EEAEEEEEEEEEEEEEEEAAEEEEEEEEEEEEEEEEEEEEEEEEE	TRBV20-1*00(480)	TRBD1*00(30)	TRBJ2-1*00(230)		759|770|793|0|11||55.0	18|24|36|19|25||30.0	24|42|70|27|45||90.0												TGCAGTGCTAGTCCGAGCTGGGGGCCTTACAATGAGCAGTTCTTC	32								CSASPSWGPYNEQFF		:::::::::0:-3:11:19:-6:0:25:27:-4:45:::	TLML_7_	RNA
9012	CLONES_TRBTLML_7__infusion_TCR-JV_cDNA_25_TATCAGCA_merged_170000.txt	14259	1	2.53428e-05	TGCAGTGCTAGTGTGGGGGGAAACCCCTCCAATGAGCAGTTCTTC	EEEEEEEEEEEEEEEEEEEEEEEEEEEEEEEEEEEEEEEEEEEEE	TRBV20-1*00(295)	TRBD1*00(25)	TRBJ2-1*00(134)		759|770|793|0|11||55.0	18|23|36|14|19||25.0	22|42|70|25|45|SA25C|84.0												TGCAGTGCTAGTGTGGGGGGAAACCCCTCCAATGAGCAGTTCTTC	36								CSASVGGNPSNEQFF		:::::::::0:-3:11:14:-6:-1:19:25:-2:45:::	TLML_7_	RNA
9013	CLONES_TRBTLML_7__infusion_TCR-JV_cDNA_25_TATCAGCA_merged_170000.txt	14260	1	2.53428e-05	TGCAGTGCTAGTGGGCTTGACACGAACACCGGGGAGCTGTTTTTT	EEEEEEEEEEEEEEEEEEEEEEEEEEEEEEEEEEEEEEEEEEEEE	TRBV20-1*00(429)		TRBJ2-2*00(104)		759|770|793|0|11||55.0		20|43|71|22|45||115.0												TGCAGTGCTAGTGGGCTTGACACGAACACCGGGGAGCTGTTTTTT	36								CSASGLDTNTGELFF		:::::::::0:-3:11:::::22:0:45:::	TLML_7_	RNA
9014	CLONES_TRBTLML_7__infusion_TCR-JV_cDNA_25_TATCAGCA_merged_170000.txt	14261	1	2.53428e-05	TGCAGTGCTAGTGGATTCGCTGTTTCCTACAATGAGCAGTTCTTC	EEEEEEEEEEEEEEEEEEEEEEEEEEEEEEEEEEEAEEEEEEEEE	TRBV20-1*00(485)		TRBJ2-1*00(245)		759|770|793|0|11||55.0		21|42|70|24|45||105.0												TGCAGTGCTAGTGGATTCGCTGTTTCCTACAATGAGCAGTTCTTC	32								CSASGFAVSYNEQFF		:::::::::0:-3:11:::::24:-1:45:::	TLML_7_	RNA
9015	CLONES_TRBTLML_7__infusion_TCR-JV_cDNA_25_TATCAGCA_merged_170000.txt	14262	1	2.53428e-05	TGCAGTGCTAGTAGTAGCCGGGGCTTAACTCACGAGCAGTACTTC	EEEEEEEEEEEEEEEEEEEEEEEEEEEEEEEEEEEEEEEEEEAEE	TRBV20-1*00(849)	TRBD1*00(25),TRBD2*00(25)	TRBJ2-7*00(135)		759|770|793|0|11||55.0	10|15|36|17|22||25.0;14|19|48|17|22||25.0	25|39|67|31|45||70.0												TGCAGTGCTAGTAGTAGCCGGGGCTTAACTCACGAGCAGTACTTC	32								CSASSSRGLTHEQYF		:::::::::0:-3:11:17:2:-9:22:31:-5:45:::	TLML_7_	RNA
9016	CLONES_TRBTLML_7__infusion_TCR-JV_cDNA_25_TATCAGCA_merged_170000.txt	14263	1	2.53428e-05	TGCAGTGCTAGCTCTAGGGGAGCTGGGGCCAACGTCCTGACTTTC	EEEEEEEEAEEEEEEEEEEEEEEEEEEEEEEEEEEEEEEEEEEEE	TRBV20-1*00(155)	TRBD1*00(25),TRBD2*00(25)	TRBJ2-6*00(255)		759|770|793|0|11||55.0	17|22|36|15|20||25.0;25|30|48|17|22||25.0	22|45|73|22|45||115.0												TGCAGTGCTAGCTCTAGGGGAGCTGGGGCCAACGTCCTGACTTTC	32								CSASSRGAGANVLTF		:::::::::0:-3:11:15:-5:-2:20:22:-2:45:::	TLML_7_	RNA
9017	CLONES_TRBTLML_7__infusion_TCR-JV_cDNA_25_TATCAGCA_merged_170000.txt	14264	1	2.53428e-05	TGCAGTGCTAGCGTCTTGCCCTTATCCTACAATGAGCAGTTCTTC	EEEEEAEEEEEEEEEEEEEEEEEAEEEEEEEEEEEEEEEEEEEEE	TRBV20-1*00(944)	TRBD2*00(25)	TRBJ2-1*00(245)		759|770|793|0|11||55.0	31|36|48|17|22||25.0	21|42|70|24|45||105.0												TGCAGTGCTAGCGTCTTGCCCTTATCCTACAATGAGCAGTTCTTC	32								CSASVLPLSYNEQFF		:::::::::0:-3:11:17:-15:4:22:24:-1:45:::	TLML_7_	RNA
9018	CLONES_TRBTLML_7__infusion_TCR-JV_cDNA_25_TATCAGCA_merged_170000.txt	14265	1	2.53428e-05	TGCAGTGCTAGCGAGGCGGGGGGGGCCGGAACTGAAGCTTTCTTT	EEEEEEEEEEEEEEEEEEEEEEAEEEEEEEEEEEEEEEEEEEEEE	TRBV20-1*00(510)	TRBD1*00(30),TRBD2*00(29)	TRBJ1-1*00(215)		759|770|793|0|11||55.0	18|24|36|20|26||30.0;23|32|48|15|24|SA28G|29.0	25|40|68|30|45||75.0												TGCAGTGCTAGCGAGGCGGGGGGGGCCGGAACTGAAGCTTTCTTT	32								CSASEAGGAGTEAFF		:::::::::0:-3:11:20:-6:0:26:30:-5:45:::	TLML_7_	RNA
9019	CLONES_TRBTLML_7__infusion_TCR-JV_cDNA_25_TATCAGCA_merged_170000.txt	14266	1	2.53428e-05	TGCAGTGCTAGGTCCGGGGGGCAGAACACCGGGGAGCTGTTTTTT	EEEEEEEEEEEEEEEE<AEEEEEEEEA6E6<EEAEEEEEEEEEEE	TRBV20-1*00(675)	TRBD1*00(30)	TRBJ2-2*00(250)		759|770|793|0|11||55.0	18|24|36|16|22||30.0	21|43|71|23|45||110.0												TGCAGTGCTAGGTCCGGGGGGCAGAACACCGGGGAGCTGTTTTTT	21								CSARSGGQNTGELFF		:::::::::0:-3:11:16:-6:0:22:23:-1:45:::	TLML_7_	RNA
9020	CLONES_TRBTLML_7__infusion_TCR-JV_cDNA_25_TATCAGCA_merged_170000.txt	14267	1	2.53428e-05	TGCAGTGCTAGGCTCCCACTAGCGGGGGAAGAGACCCAGTACTTC	EEEEEEEEEEEEEEEEEEEE<EEEEEEEEEEEEEEEEEEEEEEEE	TRBV20-1*00(165)	TRBD2*00(45)	TRBJ2-5*00(225)		759|770|793|0|11||55.0	19|28|48|17|26||45.0	23|40|68|28|45||85.0												TGCAGTGCTAGGCTCCCACTAGCGGGGGAAGAGACCCAGTACTTC	27								CSARLPLAGEETQYF		:::::::::0:-3:11:17:-3:-4:26:28:-3:45:::	TLML_7_	RNA
9021	CLONES_TRBTLML_7__infusion_TCR-JV_cDNA_25_TATCAGCA_merged_170000.txt	14268	1	2.53428e-05	TGCAGTGCTAGGCCTCGGGGGGGACCGAACACTGAAGCTTTCTTT	EEEEEEEEEEEEEEEEEEEEEEEEEEEEEEEEEEEEEEEEEEEEE	TRBV20-1*00(515)	TRBD1*00(25),TRBD2*00(25)	TRBJ1-1*00(235)		759|770|793|0|11||55.0	12|17|36|20|25||25.0;16|21|48|20|25||25.0	21|40|68|26|45||95.0												TGCAGTGCTAGGCCTCGGGGGGGACCGAACACTGAAGCTTTCTTT	36								CSARPRGGPNTEAFF		:::::::::0:-3:11:20:0:-7:25:26:-1:45:::	TLML_7_	RNA
9022	CLONES_TRBTLML_7__infusion_TCR-JV_cDNA_25_TATCAGCA_merged_170000.txt	14269	1	2.53428e-05	TGCAGTGCTAGGCCCCTCGCGGGGGGCACAGATACGCAGTATTTT	EEEEEEEEEEEEEEAEEEEE6<EEEEEEEEEEEEEEEEEEEEEEE	TRBV20-1*00(530)	TRBD1*00(25),TRBD2*00(25)	TRBJ2-3*00(240)		759|770|793|0|11||55.0	0|5|36|11|16||25.0;0|5|48|13|18||25.0	21|41|69|25|45||100.0												TGCAGTGCTAGGCCCCTCGCGGGGGGCACAGATACGCAGTATTTT	21								CSARPLAGGTDTQYF		:::::::::0:-3:11:11:12:-19:16:25:-1:45:::	TLML_7_	RNA
9023	CLONES_TRBTLML_7__infusion_TCR-JV_cDNA_25_TATCAGCA_merged_170000.txt	14270	1	2.53428e-05	TGCAGTGCTAGGGTTGGGGGACAGAGCAATCAGCCCCAGCATTTT	EEEEEEEEEEEEEEEEEEAEEEEEEEEE<EEEEEEEAEEEEEEEE	TRBV20-1*00(330)	TRBD1*00(35)	TRBJ1-5*00(245)		759|770|793|0|11||55.0	12|19|36|17|24||35.0	21|42|70|24|45||105.0												TGCAGTGCTAGGGTTGGGGGACAGAGCAATCAGCCCCAGCATTTT	27								CSARVGGQSNQPQHF		:::::::::0:-3:11:17:0:-5:24:24:-1:45:::	TLML_7_	RNA
9024	CLONES_TRBTLML_7__infusion_TCR-JV_cDNA_25_TATCAGCA_merged_170000.txt	14271	1	2.53428e-05	TGCAGTGCTAGGGTCCCCCAGGGAGGGCGGGAGACCCAGTACTTC	EEEEEEEEEEEEEEEEEEEEEEEEEEEEEEEEEEEEEEEEEEEEE	TRBV20-1*00(315)	TRBD2*00(40)	TRBJ2-5*00(215)		759|770|793|0|11||55.0	25|33|48|20|28||40.0	25|40|68|30|45||75.0												TGCAGTGCTAGGGTCCCCCAGGGAGGGCGGGAGACCCAGTACTTC	36								CSARVPQGGRETQYF		:::::::::0:-3:11:20:-9:1:28:30:-5:45:::	TLML_7_	RNA
9025	CLONES_TRBTLML_7__infusion_TCR-JV_cDNA_25_TATCAGCA_merged_170000.txt	14272	1	2.53428e-05	TGCAGTGCTAGGGCAGGGACAGGGGATATTTACGAGCAGTACTTC	EEEEEEEEEEEEEEEEEEEEEEEEEEEEEEEEEEEEEEEEEEEEE	TRBV20-1*00(420)	TRBD1*00(50)	TRBJ2-7*00(215)		759|770|793|0|11||55.0	12|22|36|15|25||50.0	24|39|67|30|45||75.0												TGCAGTGCTAGGGCAGGGACAGGGGATATTTACGAGCAGTACTTC	36								CSARAGTGDIYEQYF		:::::::::0:-3:11:15:0:-2:25:30:-4:45:::	TLML_7_	RNA
9026	CLONES_TRBTLML_7__infusion_TCR-JV_cDNA_25_TATCAGCA_merged_170000.txt	14273	1	2.53428e-05	TGCAGTGCTAGGGGGACTAGCGGGGTCACCGGGGAGCTGTTTTTT	EEEEEEEEEAEEEEEEEAEEEEEEEEEEEEEEEEEEEEEEEAEEE	TRBV20-1*00(275)	TRBD2*00(60)	TRBJ2-2*00(235)		759|770|793|0|11||55.0	16|28|48|12|24||60.0	24|43|71|26|45||95.0												TGCAGTGCTAGGGGGACTAGCGGGGTCACCGGGGAGCTGTTTTTT	32								CSARGTSGVTGELFF		:::::::::0:-3:11:12:0:-4:24:26:-4:45:::	TLML_7_	RNA
9027	CLONES_TRBTLML_7__infusion_TCR-JV_cDNA_25_TATCAGCA_merged_170000.txt	14274	1	2.53428e-05	TGCAGTGCTAGGGACTTCGGGGCAGGGAATTATGGCTACACCTTC	EAEEEEEEEEEAEEEEEE<<EEEEEEAEEEEEEEEEEE6EEEEEA	TRBV20-1*00(445)	TRBD1*00(34)	TRBJ1-2*00(215)		759|770|793|0|11||55.0	11|21|36|17|27|SA15G|34.0	25|40|68|30|45||75.0												TGCAGTGCTAGGGACTTCGGGGCAGGGAATTATGGCTACACCTTC	21								CSARDFGAGNYGYTF		:::::::::0:-3:11:17:1:-3:27:30:-5:45:::	TLML_7_	RNA
9028	CLONES_TRBTLML_7__infusion_TCR-JV_cDNA_25_TATCAGCA_merged_170000.txt	14275	1	2.53428e-05	TGCAGTGCTAGATTACAGGGGGGAGACACCGGGGAGCTGTTTTTT	EEEEEEEEEEEEEEEEEEEEEEEEEEEEEEEEEEEEEEEEEEEEE	TRBV20-1*00(425)	TRBD1*00(40)	TRBJ2-2*00(240)		759|771|793|0|12||60.0	15|23|36|14|22||40.0	23|43|71|25|45||100.0												TGCAGTGCTAGATTACAGGGGGGAGACACCGGGGAGCTGTTTTTT	36								CSARLQGGDTGELFF		:::::::::0:-2:12:14:-3:-1:22:25:-3:45:::	TLML_7_	RNA
9029	CLONES_TRBTLML_7__infusion_TCR-JV_cDNA_25_TATCAGCA_merged_170000.txt	14276	1	2.53428e-05	TGCAGTGCTAGATGGCTTGGAATGGGGGCAGATACGCAGTATTTT	EEEEEEEEEEEEEEEEEEEEEEEEEEEEEEEEEEEEEEEEEEEEE	TRBV20-1*00(212)	TRBD1*00(25)	TRBJ2-3*00(225)		759|771|793|0|12||60.0	18|23|36|23|28||25.0	24|41|69|28|45||85.0												TGCAGTGCTAGATGGCTTGGAATGGGGGCAGATACGCAGTATTTT	36								CSARWLGMGADTQYF		:::::::::0:-2:12:23:-6:-1:28:28:-4:45:::	TLML_7_	RNA
9030	CLONES_TRBTLML_7__infusion_TCR-JV_cDNA_25_TATCAGCA_merged_170000.txt	14277	1	2.53428e-05	TGCAGTGCTAGACTAGCGGGAGTGGGCACAGATACGCAGTATTTT	EEEEEEEEEEEEEEEEEAE6EEEAEAA6EAAEEEAEEEEE<AEEE	TRBV20-1*00(755)	TRBD2*00(50)	TRBJ2-3*00(240)		759|771|793|0|12||60.0	20|30|48|12|22||50.0	21|41|69|25|45||100.0												TGCAGTGCTAGACTAGCGGGAGTGGGCACAGATACGCAGTATTTT	21								CSARLAGVGTDTQYF		:::::::::0:-2:12:12:-4:-2:22:25:-1:45:::	TLML_7_	RNA
9031	CLONES_TRBTLML_7__infusion_TCR-JV_cDNA_25_TATCAGCA_merged_170000.txt	14278	1	2.53428e-05	TGCAGTGCTAGACTAACACAGTCGGGAGAGGGAAAACTGTTTTTT	EEEEEEEEEEEEEEEEEEEEEEEEEEEEEEEEEEEEEEEEEEEEE	TRBV20-1*00(87)	TRBD1*00(34),TRBD2*00(30)	TRBJ1-4*00(205)		759|771|793|0|12||60.0	11|21|36|22|32|SC16G|34.0;24|30|48|22|28||30.0	30|43|71|32|45||65.0												TGCAGTGCTAGACTAACACAGTCGGGAGAGGGAAAACTGTTTTTT	36								CSARLTQSGEGKLFF		:::::::::0:-2:12:22:1:-3:32:32:-10:45:::	TLML_7_	RNA
9032	CLONES_TRBTLML_7__infusion_TCR-JV_cDNA_25_TATCAGCA_merged_170000.txt	14279	1	2.53428e-05	TGCAGTGCTAGACCCGAGGACAGGGGGAGAGAAAAACTGTTTTTT	EEEEEEEEEEEEEEEEEEEEEEEEEEEEEEEEEEEEEEEEEEEEE	TRBV20-1*00(530)	TRBD1*00(50)	TRBJ1-4*00(215)		759|771|793|0|12||60.0	13|23|36|17|27||50.0	28|43|71|30|45||75.0												TGCAGTGCTAGACCCGAGGACAGGGGGAGAGAAAAACTGTTTTTT	36								CSARPEDRGREKLFF		:::::::::0:-2:12:17:-1:-1:27:30:-8:45:::	TLML_7_	RNA
9033	CLONES_TRBTLML_7__infusion_TCR-JV_cDNA_25_TATCAGCA_merged_170000.txt	14280	1	2.53428e-05	TGCAGTGCTAGACCCACAGGGAGCTCCTACAATGAGCAGTTCTTC	EEEEEEEEEEEEEEEAEEEEEEEEEEEEEEEEEEEEEEEEEEEEE	TRBV20-1*00(559)		TRBJ2-1*00(270)		759|771|793|0|12||60.0		16|42|70|19|45||130.0												TGCAGTGCTAGACCCACAGGGAGCTCCTACAATGAGCAGTTCTTC	32								CSARPTGSSYNEQFF		:::::::::0:-2:12:::::19:4:45:::	TLML_7_	RNA
9034	CLONES_TRBTLML_7__infusion_TCR-JV_cDNA_25_TATCAGCA_merged_170000.txt	14281	1	2.53428e-05	TGCAGTGCTAGACCGCTAGCGGGAGAAATCTACGAGCAGTACTTC	EEEEEEEEEEEEEEEEEEEEEEEEEEEEEEEEEEEEEEEEEEEEE	TRBV20-1*00(515)	TRBD2*00(50)	TRBJ2-7*00(220)		759|771|793|0|12||60.0	20|30|48|15|25||50.0	23|39|67|29|45||80.0												TGCAGTGCTAGACCGCTAGCGGGAGAAATCTACGAGCAGTACTTC	36								CSARPLAGEIYEQYF		:::::::::0:-2:12:15:-4:-2:25:29:-3:45:::	TLML_7_	RNA
9035	CLONES_TRBTLML_7__infusion_TCR-JV_cDNA_25_TATCAGCA_merged_170000.txt	14282	1	2.53428e-05	TGCAGTGCTAGACGTGCCACCCCGAGGGCAGATACGCAGTATTTT	EEEEEEEEEEEEEEEEEEEEEEEAEEEEEEEEEEEEEEEEEEEEE	TRBV20-1*00(371)	TRBD2*00(25)	TRBJ2-3*00(72)		759|771|793|0|12||60.0	27|32|48|23|28||25.0	24|41|69|28|45||85.0												TGCAGTGCTAGACGTGCCACCCCGAGGGCAGATACGCAGTATTTT	32								CSARRATPRADTQYF		:::::::::0:-2:12:23:-11:0:28:28:-4:45:::	TLML_7_	RNA
9036	CLONES_TRBTLML_7__infusion_TCR-JV_cDNA_25_TATCAGCA_merged_170000.txt	14283	1	2.53428e-05	TGCAGTGCTAGACGGGACAGGGATACGAATGAAAAACTGTTTTTT	EEEEEEEEEEEEEEEEEEEEEEEEEEEEEEEEEEEEEEEEEAAAA	TRBV20-1*00(835)	TRBD1*00(50)	TRBJ1-4*00(95)		759|771|793|0|12||60.0	11|21|36|12|22||50.0	25|43|71|27|45||90.0												TGCAGTGCTAGACGGGACAGGGATACGAATGAAAAACTGTTTTTT	32								CSARRDRDTNEKLFF		:::::::::0:-2:12:12:1:-3:22:27:-5:45:::	TLML_7_	RNA
9037	CLONES_TRBTLML_7__infusion_TCR-JV_cDNA_25_TATCAGCA_merged_170000.txt	14284	1	2.53428e-05	TGCAGTGCTAGACGGACAGGGGGCTCCTACAATGAGCAGTTCTTC	EEEEEEEEEEEEEEEEEEEEEEEEEEEEEAEEEEEEEEEEEEEEE	TRBV20-1*00(870)	TRBD1*00(45)	TRBJ2-1*00(195)		759|771|793|0|12||60.0	13|22|36|13|22||45.0	19|42|70|22|45||115.0												TGCAGTGCTAGACGGACAGGGGGCTCCTACAATGAGCAGTTCTTC	32								CSARRTGGSYNEQFF		:::::::::0:-2:12:13:-1:-2:22:22:1:45:::	TLML_7_	RNA
9038	CLONES_TRBTLML_7__infusion_TCR-JV_cDNA_25_TATCAGCA_merged_170000.txt	14285	1	2.53428e-05	TGCAGTGCTAGAGTAGCGGGGGAGAGCTCCTACGAGCAGTACTTC	EEEEEEEEEEEEEEEEEEEEEEEEEEEEEEEEEEEEEEEEEEEEE	TRBV20-1*00(545)	TRBD2*00(35)	TRBJ2-7*00(250)		759|772|793|0|13||65.0	21|28|48|13|20||35.0	17|39|67|23|45||110.0												TGCAGTGCTAGAGTAGCGGGGGAGAGCTCCTACGAGCAGTACTTC	36								CSARVAGESSYEQYF		:::::::::0:-1:13:13:-5:-4:20:23:3:45:::	TLML_7_	RNA
9039	CLONES_TRBTLML_7__infusion_TCR-JV_cDNA_25_TATCAGCA_merged_170000.txt	14286	1	2.53428e-05	TGCAGTGCTAGAGGCCTCCTAGCGCACCAAGAGACCCAGTACTTC	EEEEAAEEEEEAEEEEEEEEEEEEEEEEEEEEEEEEEEEEEEEEA	TRBV20-1*00(869)	TRBD2*00(30)	TRBJ2-5*00(240)		759|772|793|0|13||65.0	20|26|48|18|24||30.0	20|40|68|25|45||100.0												TGCAGTGCTAGAGGCCTCCTAGCGCACCAAGAGACCCAGTACTTC	32								CSARGLLAHQETQYF		:::::::::0:-1:13:18:-4:-6:24:25:0:45:::	TLML_7_	RNA
9040	CLONES_TRBTLML_7__infusion_TCR-JV_cDNA_25_TATCAGCA_merged_170000.txt	14287	1	2.53428e-05	TGCAGTGCTAGAGGCCTACAGGGAGGGTTCTACGAGCAGTACTTC	AAEAEEEAEEEEE<EAEAAEEEEEEEEEEEEEAAEEEEAEEEEAE	TRBV20-1*00(580)	TRBD2*00(35),TRBD1*00(30)	TRBJ2-7*00(220)		759|772|793|0|13||65.0	25|32|48|20|27||35.0;15|21|36|17|23||30.0	23|39|67|29|45||80.0												TGCAGTGCTAGAGGCCTACAGGGAGGGTTCTACGAGCAGTACTTC	27								CSARGLQGGFYEQYF		:::::::::0:-1:13:20:-9:0:27:29:-3:45:::	TLML_7_	RNA
9041	CLONES_TRBTLML_7__infusion_TCR-JV_cDNA_25_TATCAGCA_merged_170000.txt	14288	1	2.53428e-05	TGCAGTGCTAGAGGGTCAACAGGGGACCTCACTGAAGCTTTCTTT	EEEEEEEEEEEEEEEEEEEEEEEEEEEEEEEEEEEEEEEEEEEEE	TRBV20-1*00(325)	TRBD1*00(35)	TRBJ1-1*00(220)		759|772|793|0|13||65.0	15|22|36|18|25||35.0	24|40|68|29|45||80.0												TGCAGTGCTAGAGGGTCAACAGGGGACCTCACTGAAGCTTTCTTT	36								CSARGSTGDLTEAFF		:::::::::0:-1:13:18:-3:-2:25:29:-4:45:::	TLML_7_	RNA
9042	CLONES_TRBTLML_7__infusion_TCR-JV_cDNA_25_TATCAGCA_merged_170000.txt	14289	1	2.53428e-05	TGCAGTGCTAGAGGGCCGGGACAGGGCTATTCACCCCTCCACTTT	EEEEEEEEEEEEEEEEEEEEEEEEEEEEEEEEEEEEEEEEAEAEE	TRBV20-1*00(473)	TRBD1*00(55)	TRBJ1-6*00(61)		759|772|793|0|13||65.0	10|21|36|15|26||55.0	28|45|73|28|45||85.0												TGCAGTGCTAGAGGGCCGGGACAGGGCTATTCACCCCTCCACTTT	32								CSARGPGQGYSPLHF		:::::::::0:-1:13:15:2:-3:26:28:-8:45:::	TLML_7_	RNA
9043	CLONES_TRBTLML_7__infusion_TCR-JV_cDNA_25_TATCAGCA_merged_170000.txt	14290	1	2.53428e-05	TGCAGTGCTAGAGGGCGGAGGAGCCCCTCCTACGAGCAGTACTTC	EEEEEEEEEEEEEEEEEEEEEEEEEEEEEEEEEEEEEEEEEEEEE	TRBV20-1*00(235)	TRBD2*00(25)	TRBJ2-7*00(235)		759|772|793|0|13||65.0	26|31|48|16|21||25.0	20|39|67|26|45||95.0												TGCAGTGCTAGAGGGCGGAGGAGCCCCTCCTACGAGCAGTACTTC	36								CSARGRRSPSYEQYF		:::::::::0:-1:13:16:-10:-1:21:26:0:45:::	TLML_7_	RNA
9044	CLONES_TRBTLML_7__infusion_TCR-JV_cDNA_25_TATCAGCA_merged_170000.txt	14291	1	2.53428e-05	TGCAGTGCTAGAGGGATAGGCGTGAGCACAGATACGCAGTATTTT	EEEEEEEEEEEEAEEEEEEEEEEEEEEEEEEEEEEEEEEEEEEEE	TRBV20-1*00(660)		TRBJ2-3*00(245)		759|772|793|0|13||65.0		20|41|69|24|45||105.0												TGCAGTGCTAGAGGGATAGGCGTGAGCACAGATACGCAGTATTTT	32								CSARGIGVSTDTQYF		:::::::::0:-1:13:::::24:0:45:::	TLML_7_	RNA
9045	CLONES_TRBTLML_7__infusion_TCR-JV_cDNA_25_TATCAGCA_merged_170000.txt	14292	1	2.53428e-05	TGCAGTGCTAGAGATTTTCAGACAGGGGCAAATGAGCAGTTCTTC	EEEEEEEEEEEEEEEEEEEEEEEEEEEEEEEEEEEEEEEEEEEEE	TRBV20-1*00(385)	TRBD1*00(40)	TRBJ2-1*00(215)		759|774|793|0|15||75.0	14|22|36|20|28||40.0	27|42|70|30|45||75.0												TGCAGTGCTAGAGATTTTCAGACAGGGGCAAATGAGCAGTTCTTC	36								CSARDFQTGANEQFF		:::::::::0:1:15:20:-2:-2:28:30:-7:45:::	TLML_7_	RNA
9046	CLONES_TRBTLML_7__infusion_TCR-JV_cDNA_25_TATCAGCA_merged_170000.txt	14293	1	2.53428e-05	TGCAGTGCTAGAGATTTGGGACAGGAGATCTACGAGCAGTACTTC	EEEEEEEEEEEEEEEEEEEEEEEEEEEEEEEEEEEEEEEEEEEEE	TRBV20-1*00(450)	TRBD1*00(40)	TRBJ2-7*00(220)		759|774|793|0|15||75.0	12|20|36|17|25||40.0	23|39|67|29|45||80.0												TGCAGTGCTAGAGATTTGGGACAGGAGATCTACGAGCAGTACTTC	36								CSARDLGQEIYEQYF		:::::::::0:1:15:17:0:-4:25:29:-3:45:::	TLML_7_	RNA
9047	CLONES_TRBTLML_7__infusion_TCR-JV_cDNA_25_TATCAGCA_merged_170000.txt	14294	1	2.53428e-05	TGCAGTGCTAGAGATTACTTAGGTGGCACAGATACGCAGTATTTT	EEEEEEEEEEEEEEEEEEEEEEEEEEEEEEEEEEEEEEEEEEEEE	TRBV20-1*00(350)		TRBJ2-3*00(240)		759|774|793|0|15||75.0		21|41|69|25|45||100.0												TGCAGTGCTAGAGATTACTTAGGTGGCACAGATACGCAGTATTTT	36								CSARDYLGGTDTQYF		:::::::::0:1:15:::::25:-1:45:::	TLML_7_	RNA
9048	CLONES_TRBTLML_7__infusion_TCR-JV_cDNA_25_TATCAGCA_merged_170000.txt	14295	1	2.53428e-05	TGCAGTGCTAGAGATCTTTGGGACACCTCCTACGAGCAGTACTTC	EEEEEEEEEEEEEEEEEEEEEEEEEEEEEEEEEEEEEEEEEEEEE	TRBV20-1*00(415)	TRBD1*00(30)	TRBJ2-7*00(235)		759|776|793|0|17||85.0	12|18|36|19|25||30.0	20|39|67|26|45||95.0												TGCAGTGCTAGAGATCTTTGGGACACCTCCTACGAGCAGTACTTC	36								CSARDLWDTSYEQYF		:::::::::0:3:17:19:0:-6:25:26:0:45:::	TLML_7_	RNA
9049	CLONES_TRBTLML_7__infusion_TCR-JV_cDNA_25_TATCAGCA_merged_170000.txt	14296	1	2.53428e-05	TGCAGTGCTAGAGATCTAGCGGGGATTTCCTACGAGCAGTACTTC	EEEEEEEEEEEEEEEEEEEAAAEEEEEEEEEEEEEEEEEEEEEEE	TRBV20-1*00(750)	TRBD2*00(30)	TRBJ2-7*00(230)		759|776|793|0|17||85.0	22|28|48|17|23||30.0	21|39|67|27|45||90.0												TGCAGTGCTAGAGATCTAGCGGGGATTTCCTACGAGCAGTACTTC	32								CSARDLAGISYEQYF		:::::::::0:3:17:17:-6:-4:23:27:-1:45:::	TLML_7_	RNA
9050	CLONES_TRBTLML_7__infusion_TCR-JV_cDNA_25_TATCAGCA_merged_170000.txt	14297	1	2.53428e-05	TGCAGTGCTAGAGATCCCCAGCGGGAAGTCTACGAGCAGTACTTC	EEEAEEEEEEEEEEEEEEEEEEEE<EEEEEEEEEEEEEEEEEEEA	TRBV20-1*00(655)	TRBD2*00(35)	TRBJ2-7*00(220)		759|775|793|0|16||80.0	22|29|48|19|26||35.0	23|39|67|29|45||80.0												TGCAGTGCTAGAGATCCCCAGCGGGAAGTCTACGAGCAGTACTTC	27								CSARDPQREVYEQYF		:::::::::0:2:16:19:-6:-3:26:29:-3:45:::	TLML_7_	RNA
