## Supplementary material for "Delineation and monitoring of the T cell repertoire of adoptive cell transfer product during the treatment of advanced melanoma": MiXCR Output (part 55 of 120)

### Sheet: Sheet1 (continued)
cloneno	filename	cloneId	cloneCount	cloneFraction	clonalSequence	clonalSequenceQuality	allVHitsWithScore	allDHitsWithScore	allJHitsWithScore	allCHitsWithScore	allVAlignments	allDAlignments	allJAlignments	allCAlignments	nSeqFR1	minQualFR1	nSeqCDR1	minQualCDR1	nSeqFR2	minQualFR2	nSeqCDR2	minQualCDR2	nSeqFR3	minQualFR3	nSeqCDR3	minQualCDR3	nSeqFR4	minQualFR4	aaSeqFR1	aaSeqCDR1	aaSeqFR2	aaSeqCDR2	aaSeqFR3	aaSeqCDR3	aaSeqFR4	refPoints	patient	cohort
9051	CLONES_TRBTLML_7__infusion_TCR-JV_cDNA_25_TATCAGCA_merged_170000.txt	14298	1	2.53428e-05	TGCAGTGCTAGAGATCCGGGACTAGGGGCCAATGAGCAGTTCTTC	EEEEEEEEEEEEEEEEEEEEEEEEEEEEEEEEEEEEEEEEEEEEE	TRBV20-1*00(145)	TRBD2*00(45)	TRBJ2-1*00(220)		759|775|793|0|16||80.0	15|24|48|16|25||45.0	26|42|70|29|45||80.0												TGCAGTGCTAGAGATCCGGGACTAGGGGCCAATGAGCAGTTCTTC	36								CSARDPGLGANEQFF		:::::::::0:2:16:16:1:-8:25:29:-6:45:::	TLML_7_	RNA
9052	CLONES_TRBTLML_7__infusion_TCR-JV_cDNA_25_TATCAGCA_merged_170000.txt	14299	1	2.53428e-05	TGCAGTGCTAGAGATCCGAGGGGGGCCGGAAATGAGCAGTTCTTC	EEEEEEEEEEEEEEEEEEEE<EEEEEEEEEEEEEEEEEEEEEEEE	TRBV20-1*00(271)	TRBD1*00(30)	TRBJ2-1*00(215)		759|775|793|0|16||80.0	17|23|36|18|24||30.0	27|42|70|30|45||75.0												TGCAGTGCTAGAGATCCGAGGGGGGCCGGAAATGAGCAGTTCTTC	27								CSARDPRGAGNEQFF		:::::::::0:2:16:18:-5:-1:24:30:-7:45:::	TLML_7_	RNA
9053	CLONES_TRBTLML_7__infusion_TCR-JV_cDNA_25_TATCAGCA_merged_170000.txt	14300	1	2.53428e-05	TGCAGTGCTAGAGATCGGGGCCGGGACTACTACGAGCAGTACTTC	EEEEEEEEEEEEEEEEEEEEEEEEEEEEEEEEEEEEEEEEEEEEE	TRBV20-1*00(253)	TRBD2*00(45)	TRBJ2-7*00(220)		759|775|793|0|16||80.0	14|23|48|20|29||45.0	23|39|67|29|45||80.0												TGCAGTGCTAGAGATCGGGGCCGGGACTACTACGAGCAGTACTTC	36								CSARDRGRDYYEQYF		:::::::::0:2:16:20:2:-9:29:29:-3:45:::	TLML_7_	RNA
9054	CLONES_TRBTLML_7__infusion_TCR-JV_cDNA_25_TATCAGCA_merged_170000.txt	14301	1	2.53428e-05	TGCAGTGCTAGAGATCAGGGAGGAAGTGCATATACGCAGTATTTT	EEEEEEEEAEEEEEEEEEAEEEEEEEEE<EEEEEEAEEEEEEEEE	TRBV20-1*00(355)	TRBD2*00(30)	TRBJ2-3*00(210)		759|775|793|0|16||80.0	25|31|48|17|23||30.0	27|41|69|31|45||70.0												TGCAGTGCTAGAGATCAGGGAGGAAGTGCATATACGCAGTATTTT	27								CSARDQGGSAYTQYF		:::::::::0:2:16:17:-9:-1:23:31:-7:45:::	TLML_7_	RNA
9055	CLONES_TRBTLML_7__infusion_TCR-JV_cDNA_25_TATCAGCA_merged_170000.txt	14302	1	2.53428e-05	TGCAGTGCTAGAGATCAACAGGGTACAGTCTATGGCTACACCTTC	EEEEAEEEEEEEEEEEAAE6EEEEEEEEEEEEAEEEEEEEEAEE<	TRBV20-1*00(535)	TRBD1*00(30)	TRBJ1-2*00(220)		759|775|793|0|16||80.0	15|21|36|17|23||30.0	24|40|68|29|45||80.0												TGCAGTGCTAGAGATCAACAGGGTACAGTCTATGGCTACACCTTC	21								CSARDQQGTVYGYTF		:::::::::0:2:16:17:-3:-3:23:29:-4:45:::	TLML_7_	RNA
9056	CLONES_TRBTLML_7__infusion_TCR-JV_cDNA_25_TATCAGCA_merged_170000.txt	14303	1	2.53428e-05	TGCAGTGCTAGAGATCAAGGCAGCCTGAACACTGAAGCTTTCTTT	EEEEEEEEEEAEEEEEEEEAAEEEEEEEEEEEEEEEEEEEAEEEA	TRBV20-1*00(1313)		TRBJ1-1*00(120)		759|775|793|0|16||80.0		20|40|68|25|45||100.0												TGCAGTGCTAGAGATCAAGGCAGCCTGAACACTGAAGCTTTCTTT	32								CSARDQGSLNTEAFF		:::::::::0:2:16:::::25:0:45:::	TLML_7_	RNA
9057	CLONES_TRBTLML_7__infusion_TCR-JV_cDNA_25_TATCAGCA_merged_170000.txt	14304	1	2.53428e-05	TGCAGTGCTAGAGATCAAGAGTCGACCTACAATGAGCAGTTCTTC	EEEEEEEEEEEEEEEEEEEEEAEEEEEEEEEEEEEEEEEE6AAAA	TRBV20-1*00(914)		TRBJ2-1*00(105)		759|775|793|0|16||80.0		22|42|70|25|45||100.0												TGCAGTGCTAGAGATCAAGAGTCGACCTACAATGAGCAGTTCTTC	21								CSARDQESTYNEQFF		:::::::::0:2:16:::::25:-2:45:::	TLML_7_	RNA
9058	CLONES_TRBTLML_7__infusion_TCR-JV_cDNA_25_TATCAGCA_merged_170000.txt	14305	1	2.53428e-05	TGCAGTGCTAGAGATGTTGGTAGCGGCTCCTACGAGCAGTACTTC	EEEEEEEEEEEEEEEEEEEEEEEEEEEEEEEEEEEEEEEEEEEEE	TRBV20-1*00(495)	TRBD2*00(25)	TRBJ2-7*00(240)		759|774|793|0|15||75.0	21|26|48|20|25||25.0	19|39|67|25|45||100.0												TGCAGTGCTAGAGATGTTGGTAGCGGCTCCTACGAGCAGTACTTC	36								CSARDVGSGSYEQYF		:::::::::0:1:15:20:-5:-6:25:25:1:45:::	TLML_7_	RNA
9059	CLONES_TRBTLML_7__infusion_TCR-JV_cDNA_25_TATCAGCA_merged_170000.txt	14306	1	2.53428e-05	TGCAGTGCTAGAGATGCGATGGGCGGGTATGAAAAACTGTTTTTT	EEEEE<EE<AEEEEEEEEEEEEEEEEEEEEEEEEAEEEEEE6EEE	TRBV20-1*00(635)	TRBD1*00(25),TRBD2*00(25)	TRBJ1-4*00(225)		759|774|793|0|15||75.0	20|25|36|20|25||25.0;23|28|48|22|27||25.0	26|43|71|28|45||85.0												TGCAGTGCTAGAGATGCGATGGGCGGGTATGAAAAACTGTTTTTT	21								CSARDAMGGYEKLFF		:::::::::0:1:15:20:-8:1:25:28:-6:45:::	TLML_7_	RNA
9060	CLONES_TRBTLML_7__infusion_TCR-JV_cDNA_25_TATCAGCA_merged_170000.txt	14307	1	2.53428e-05	TGCAGTGCTAGAGATACTTACAGTTACACCGGGGAGCTGTTTTTT	<AEEE<EEEEEEEEEEEEEEEEEEEEEEEEEEEEAEEEEEEEEEE	TRBV20-1*00(585)		TRBJ2-2*00(240)		759|774|793|0|15||75.0		23|43|71|25|45||100.0												TGCAGTGCTAGAGATACTTACAGTTACACCGGGGAGCTGTTTTTT	27								CSARDTYSYTGELFF		:::::::::0:1:15:::::25:-3:45:::	TLML_7_	RNA
9061	CLONES_TRBTLML_7__infusion_TCR-JV_cDNA_25_TATCAGCA_merged_170000.txt	14308	1	2.53428e-05	TGCAGTGCTAGAGACCCTGGGAGGAGCAATCAGCCCCAGCATTTT	EEEEEEEEEEEEEEEAEEEEEEEEEEEEEEEEEEEEEEEEEEEEE	TRBV20-1*00(565)	TRBD2*00(30)	TRBJ1-5*00(245)		759|773|793|0|14||70.0	25|31|48|18|24||30.0	21|42|70|24|45||105.0												TGCAGTGCTAGAGACCCTGGGAGGAGCAATCAGCCCCAGCATTTT	32								CSARDPGRSNQPQHF		:::::::::0:0:14:18:-9:-1:24:24:-1:45:::	TLML_7_	RNA
9062	CLONES_TRBTLML_7__infusion_TCR-JV_cDNA_25_TATCAGCA_merged_170000.txt	14309	1	2.53428e-05	TGCAGTGCTAGAGACCCCACTAGCGGCACAGATACGCAGTATTTT	EEEEEEEEEEEEEEEEEE<EEEEEEEEEEEEEEEEEEEEEEEEEE	TRBV20-1*00(460)	TRBD2*00(35)	TRBJ2-3*00(240)		759|773|793|0|14||70.0	19|26|48|18|25||35.0	21|41|69|25|45||100.0												TGCAGTGCTAGAGACCCCACTAGCGGCACAGATACGCAGTATTTT	27								CSARDPTSGTDTQYF		:::::::::0:0:14:18:-3:-6:25:25:-1:45:::	TLML_7_	RNA
9063	CLONES_TRBTLML_7__infusion_TCR-JV_cDNA_25_TATCAGCA_merged_170000.txt	14310	1	2.53428e-05	TGCAGTGCTAGAGAGGGTGTGGGGAACACCGGGGAGCTGTTTTTT	EEEEEEEEEEEEEEEEEEEEEEEEEEEEEEAEEEEEEEEEEEEEE	TRBV20-1*00(495)		TRBJ2-2*00(250)		759|773|793|0|14||70.0		21|43|71|23|45||110.0												TGCAGTGCTAGAGAGGGTGTGGGGAACACCGGGGAGCTGTTTTTT	32								CSAREGVGNTGELFF		:::::::::0:0:14:::::23:-1:45:::	TLML_7_	RNA
9064	CLONES_TRBTLML_7__infusion_TCR-JV_cDNA_25_TATCAGCA_merged_170000.txt	14311	1	2.53428e-05	TGCAGTGCTAGAGAAGGGGCGCGGGACACCGGGGAGCTGTTTTTT	EEEEEEEEEEEEEEEEEEEEEEEEEEEEEEEEEEEEEEEEEEEEE	TRBV20-1*00(100)	TRBD1*00(35)	TRBJ2-2*00(240)		759|773|793|0|14||70.0	19|26|36|15|22||35.0	23|43|71|25|45||100.0												TGCAGTGCTAGAGAAGGGGCGCGGGACACCGGGGAGCTGTTTTTT	36								CSAREGARDTGELFF		:::::::::0:0:14:15:-7:2:22:25:-3:45:::	TLML_7_	RNA
9065	CLONES_TRBTLML_7__infusion_TCR-JV_cDNA_25_TATCAGCA_merged_170000.txt	14312	1	2.53428e-05	TGCAGTGCTAGAGAAGGGACTAGCGGCACCGGGGAGCTGTTTTTT	EEEEEEEEEEEEEEEEEEEEEEEEEEEEEEEEEEEEEEEEEEEEE	TRBV20-1*00(395)	TRBD2*00(55)	TRBJ2-2*00(235)		759|773|793|0|14||70.0	16|27|48|15|26||55.0	24|43|71|26|45||95.0												TGCAGTGCTAGAGAAGGGACTAGCGGCACCGGGGAGCTGTTTTTT	36								CSAREGTSGTGELFF		:::::::::0:0:14:15:0:-5:26:26:-4:45:::	TLML_7_	RNA
9066	CLONES_TRBTLML_7__infusion_TCR-JV_cDNA_25_TATCAGCA_merged_170000.txt	14313	1	2.53428e-05	TGCAGTGCTAGAGAAGACACGCCAGAAGCCTATGGCTACACCTTC	EEEEEEEEEEEEEEEEEEEEEEEEEEEEEEEEEEEEEEEEEEEEE	TRBV20-1*00(640)		TRBJ1-2*00(220)		759|773|793|0|14||70.0		24|40|68|29|45||80.0												TGCAGTGCTAGAGAAGACACGCCAGAAGCCTATGGCTACACCTTC	36								CSAREDTPEAYGYTF		:::::::::0:0:14:::::29:-4:45:::	TLML_7_	RNA
9067	CLONES_TRBTLML_7__infusion_TCR-JV_cDNA_25_TATCAGCA_merged_170000.txt	14314	1	2.53428e-05	TGCAGTGCTAGAATGGGGAGCGGGCTATACAATGAGCAGTTCTTC	EEEEEEEEEEEEEEEEEEEEEEEEEEEEEEEEEEEEEEEEEEEEE	TRBV20-1*00(335)	TRBD2*00(30)	TRBJ2-1*00(214)		759|771|793|0|12||60.0	22|28|48|18|24||30.0	24|42|70|27|45||90.0												TGCAGTGCTAGAATGGGGAGCGGGCTATACAATGAGCAGTTCTTC	36								CSARMGSGLYNEQFF		:::::::::0:-2:12:18:-6:-4:24:27:-4:45:::	TLML_7_	RNA
9068	CLONES_TRBTLML_7__infusion_TCR-JV_cDNA_25_TATCAGCA_merged_170000.txt	14315	1	2.53428e-05	TGCAGTGCTAGAATAGGTGGCGGGGGGGGAGATACGCAGTATTTT	EEEEEEEEEEEEEEEEEEEEEEEEEEEEEEEEEEEEEEEEEEEEE	TRBV20-1*00(326)	TRBD2*00(29),TRBD1*00(25)	TRBJ2-3*00(220)		759|771|793|0|12||60.0	23|32|48|19|28|SA28G|29.0;18|23|36|21|26||25.0	25|41|69|29|45||80.0												TGCAGTGCTAGAATAGGTGGCGGGGGGGGAGATACGCAGTATTTT	36								CSARIGGGGGDTQYF		:::::::::0:-2:12:19:-7:0:28:29:-5:45:::	TLML_7_	RNA
9069	CLONES_TRBTLML_7__infusion_TCR-JV_cDNA_25_TATCAGCA_merged_170000.txt	14316	1	2.53428e-05	TGCAGTGCTAGAACTTTTGGCGGGAGCCGGCACGAGCAGTACTTC	EEEEEEEEEEEEEEEEEEEEEEEEEEEEEEEEEEEEEEEEEEEEE	TRBV20-1*00(585)	TRBD2*00(35)	TRBJ2-7*00(210)		759|771|793|0|12||60.0	23|30|48|19|26||35.0	25|39|67|31|45||70.0												TGCAGTGCTAGAACTTTTGGCGGGAGCCGGCACGAGCAGTACTTC	36								CSARTFGGSRHEQYF		:::::::::0:-2:12:19:-7:-2:26:31:-5:45:::	TLML_7_	RNA
9070	CLONES_TRBTLML_7__infusion_TCR-JV_cDNA_25_TATCAGCA_merged_170000.txt	14317	1	2.53428e-05	TGCAGTGCTAGAAGCCTTCGACAGGGGGCCGCTGAAGCTTTCTTT	EEEEEEEEEEEEEEEEEEEEEEEEEEEEEEEEEEEEEEEEEEEEE	TRBV20-1*00(226)	TRBD1*00(50)	TRBJ1-1*00(210)		759|771|793|0|12||60.0	14|24|36|19|29||50.0	26|40|68|31|45||70.0												TGCAGTGCTAGAAGCCTTCGACAGGGGGCCGCTGAAGCTTTCTTT	36								CSARSLRQGAAEAFF		:::::::::0:-2:12:19:-2:0:29:31:-6:45:::	TLML_7_	RNA
9071	CLONES_TRBTLML_7__infusion_TCR-JV_cDNA_25_TATCAGCA_merged_170000.txt	14318	1	2.53428e-05	TGCAGTGCTAGAAGACAGGGGGCTGCTAACTATGGCTACACCTTC	EEEEEEEEEEEEEEEEEEEEEEEEEEEEEEEEEEEEEEEEEEEEE	TRBV20-1*00(395)	TRBD1*00(50)	TRBJ1-2*00(245)		759|771|793|0|12||60.0	14|24|36|13|23||50.0	19|40|68|24|45||105.0												TGCAGTGCTAGAAGACAGGGGGCTGCTAACTATGGCTACACCTTC	36								CSARRQGAANYGYTF		:::::::::0:-2:12:13:-2:0:23:24:1:45:::	TLML_7_	RNA
9072	CLONES_TRBTLML_7__infusion_TCR-JV_cDNA_25_TATCAGCA_merged_170000.txt	14319	1	2.53428e-05	TGCAGTGCTAACGCCGGGACTGGAGGCACAGATACGCAGTATTTT	EEEEEEEEEEEEEEEEEEEAEEEEEEEEEEEEEEEEEEEEEEEE<	TRBV20-1*00(190)	TRBD2*00(40),TRBD1*00(35)	TRBJ2-3*00(240)		759|769|793|0|10||50.0	14|22|48|13|21||40.0;10|17|36|13|20||35.0	21|41|69|25|45||100.0												TGCAGTGCTAACGCCGGGACTGGAGGCACAGATACGCAGTATTTT	27								CSANAGTGGTDTQYF		:::::::::0:-4:10:13:2:-10:21:25:-1:45:::	TLML_7_	RNA
9073	CLONES_TRBTLML_7__infusion_TCR-JV_cDNA_25_TATCAGCA_merged_170000.txt	14320	1	2.53428e-05	TGCAGTGCCTTCGGGGTGTCTAGCGGCAGGGGGGAGCAGTTCTTC	EEEEEEEEE<EEEEEEEEEEEEEEEEEEEEEEEEEEEEEEEEEEE	TRBV20-1*00(570)	TRBD2*00(44)	TRBJ2-1*00(200)		759|767|793|0|8||40.0	20|32|48|19|31|SG27C|44.0	30|42|70|33|45||60.0												TGCAGTGCCTTCGGGGTGTCTAGCGGCAGGGGGGAGCAGTTCTTC	27								CSAFGVSSGRGEQFF		:::::::::0:-6:8:19:-4:0:31:33:-10:45:::	TLML_7_	RNA
9074	CLONES_TRBTLML_7__infusion_TCR-JV_cDNA_25_TATCAGCA_merged_170000.txt	14321	1	2.53428e-05	TGCAGTGCCTTGACTAGCGGGGGGGTTTCCTACGAGCAGTACTTC	EEEEEEEEEEEEEEEEEEEEEEEEEEEEEEEEEEEEEEEEEEEEE	TRBV20-1*00(495)	TRBD2*00(54)	TRBJ2-7*00(230)		759|767|793|0|8||40.0	18|32|48|11|25|SA28G|54.0	21|39|67|27|45||90.0												TGCAGTGCCTTGACTAGCGGGGGGGTTTCCTACGAGCAGTACTTC	36								CSALTSGGVSYEQYF		:::::::::0:-6:8:11:-2:0:25:27:-1:45:::	TLML_7_	RNA
9075	CLONES_TRBTLML_7__infusion_TCR-JV_cDNA_25_TATCAGCA_merged_170000.txt	14322	1	2.53428e-05	TGCAGTGCCTATATACAGGGGGCCCCGGGGGACGAGCAGTACTTC	EEEEEEEEEEEEEEEEEEEEEEEEEEEEEEEEEEEEEEEEEEEEE	TRBV20-1*00(155)	TRBD1*00(45)	TRBJ2-7*00(210)		759|767|793|0|8||40.0	15|24|36|14|23||45.0	25|39|67|31|45||70.0												TGCAGTGCCTATATACAGGGGGCCCCGGGGGACGAGCAGTACTTC	36								CSAYIQGAPGDEQYF		:::::::::0:-6:8:14:-3:0:23:31:-5:45:::	TLML_7_	RNA
9076	CLONES_TRBTLML_7__infusion_TCR-JV_cDNA_25_TATCAGCA_merged_170000.txt	14323	1	2.53428e-05	TGCAGTGCCTAAAATCTGGCAGGGTCCTACAATGAGCAGTTCTTC	EEEEEEEEEEEEEEEEEEEEEEEEEEEEEEEEEEEEEEEE<EEEE	TRBV20-1*00(334)	TRBD1*00(25)	TRBJ2-1*00(245)		759|767|793|0|8||40.0	16|21|36|19|24||25.0	21|42|70|24|45||105.0												TGCAGTGCCTAAAATCTGGCAGGGTCCTACAATGAGCAGTTCTTC	27								CSA*NLAGSYNEQFF		:::::::::0:-6:8:19:-4:-3:24:24:-1:45:::	TLML_7_	RNA
9077	CLONES_TRBTLML_7__infusion_TCR-JV_cDNA_25_TATCAGCA_merged_170000.txt	14324	1	2.53428e-05	TGCAGTGCCCTTGCTCAGGGGGGATACGCCGGGGAGCTGTTTTTT	EEEEEAEEAEEEEEEEEEEEEEEEEEEEEEEAEEEEEEEEEEEEE	TRBV20-1*00(300)	TRBD1*00(35)	TRBJ2-2*00(225)		759|767|793|0|8||40.0	16|23|36|15|22||35.0	26|43|71|28|45||85.0												TGCAGTGCCCTTGCTCAGGGGGGATACGCCGGGGAGCTGTTTTTT	32								CSALAQGGYAGELFF		:::::::::0:-6:8:15:-4:-1:22:28:-6:45:::	TLML_7_	RNA
9078	CLONES_TRBTLML_7__infusion_TCR-JV_cDNA_25_TATCAGCA_merged_170000.txt	14325	1	2.53428e-05	TGCAGTGCCCTTATAAGGGGCCGGGGCTACAATGAGCAGTTCTTC	EEEEEEEEEEEEEEEEEEEEEEEEEEEEEEEEEEEEEEEEEEEEE	TRBV20-1*00(140)	TRBD1*00(25),TRBD2*00(25)	TRBJ2-1*00(235)		759|767|793|0|8||40.0	10|15|36|20|25||25.0;14|19|48|20|25||25.0	23|42|70|26|45||95.0												TGCAGTGCCCTTATAAGGGGCCGGGGCTACAATGAGCAGTTCTTC	36								CSALIRGRGYNEQFF		:::::::::0:-6:8:20:2:-9:25:26:-3:45:::	TLML_7_	RNA
9079	CLONES_TRBTLML_7__infusion_TCR-JV_cDNA_25_TATCAGCA_merged_170000.txt	14326	1	2.53428e-05	TGCAGTGCCCTAACCGGGACTAGCTCCTACAATGAGCAGTTCTTC	EEEEEEEEEEEEEEEEEEEEEEEEEEEEEEEEEEEEEEEEEEEEE	TRBV20-1*00(450)	TRBD2*00(40),TRBD1*00(35)	TRBJ2-1*00(260)		759|767|793|0|8||40.0	14|22|48|13|21||40.0;10|17|36|13|20||35.0	18|42|70|21|45||120.0												TGCAGTGCCCTAACCGGGACTAGCTCCTACAATGAGCAGTTCTTC	36								CSALTGTSSYNEQFF		:::::::::0:-6:8:13:2:-10:21:21:2:45:::	TLML_7_	RNA
9080	CLONES_TRBTLML_7__infusion_TCR-JV_cDNA_25_TATCAGCA_merged_170000.txt	14327	1	2.53428e-05	TGCAGTGCCCCTATACCAGGGTTAGTTAATGAAAAACTGTTTTTT	EEEEEEEEEEEEEEEEEEEEEEEEEEEEEEEEEEEEEEEEEEEEE	TRBV20-1*00(440)	TRBD1*00(25)	TRBJ1-4*00(235)		759|767|793|0|8||40.0	16|21|36|16|21||25.0	24|43|71|26|45||95.0												TGCAGTGCCCCTATACCAGGGTTAGTTAATGAAAAACTGTTTTTT	36								CSAPIPGLVNEKLFF		:::::::::0:-6:8:16:-4:-3:21:26:-4:45:::	TLML_7_	RNA
9081	CLONES_TRBTLML_7__infusion_TCR-JV_cDNA_25_TATCAGCA_merged_170000.txt	14328	1	2.53428e-05	TGCAGTGCCCCCGGGACTAGCTCTTCTCAAGAGACCCAGTACTTC	EEEEEEEEEEEE<EAEEEEEEEEEEEEEEEEEEEEAEEAEEEEEE	TRBV20-1*00(1060)	TRBD2*00(60)	TRBJ2-5*00(130)		759|767|793|0|8||40.0	13|25|48|9|21||60.0	22|40|68|27|45||90.0												TGCAGTGCCCCCGGGACTAGCTCTTCTCAAGAGACCCAGTACTTC	27								CSAPGTSSSQETQYF		:::::::::0:-6:8:9:3:-7:21:27:-2:45:::	TLML_7_	RNA
9082	CLONES_TRBTLML_7__infusion_TCR-JV_cDNA_25_TATCAGCA_merged_170000.txt	14329	1	2.53428e-05	TGCAGTGCCCCGCATCGGGGGCAGGGCGGCGAAAAACTGTTTTTT	EEEEEEEEEEEEEEEEEEEEEEEEEEEEEEEEEEEEEEEEEEEEE	TRBV20-1*00(357)	TRBD1*00(30)	TRBJ1-4*00(77)		759|767|793|0|8||40.0	18|24|36|16|22||30.0	28|43|71|30|45||75.0												TGCAGTGCCCCGCATCGGGGGCAGGGCGGCGAAAAACTGTTTTTT	36								CSAPHRGQGGEKLFF		:::::::::0:-6:8:16:-6:0:22:30:-8:45:::	TLML_7_	RNA
9083	CLONES_TRBTLML_7__infusion_TCR-JV_cDNA_25_TATCAGCA_merged_170000.txt	14330	1	2.53428e-05	TGCAGTGCCCCGACTAGCGGGGTTAGCACAGATACGCAGTATTTT	EEAEEEEEEEEEEEEEEEEEEEEEEEEEEEEEEEEEEEEEEEEEE	TRBV20-1*00(340)	TRBD2*00(50)	TRBJ2-3*00(250)		759|767|793|0|8||40.0	18|28|48|11|21||50.0	19|41|69|23|45||110.0												TGCAGTGCCCCGACTAGCGGGGTTAGCACAGATACGCAGTATTTT	32								CSAPTSGVSTDTQYF		:::::::::0:-6:8:11:-2:-4:21:23:1:45:::	TLML_7_	RNA
9084	CLONES_TRBTLML_7__infusion_TCR-JV_cDNA_25_TATCAGCA_merged_170000.txt	14331	1	2.53428e-05	TGCAGTGCCCCGAGGGCTAGCGGGCGGACTTGGACCCAGTACTTC	EEEEEEEEEEEEEEEEEEEEEEEEEEEEEEEEEEEEEEEEEEEEE	TRBV20-1*00(265)	TRBD2*00(40)	TRBJ2-5*00(205)		759|767|793|0|8||40.0	20|28|48|16|24||40.0	27|40|68|32|45||65.0												TGCAGTGCCCCGAGGGCTAGCGGGCGGACTTGGACCCAGTACTTC	36								CSAPRASGRTWTQYF		:::::::::0:-6:8:16:-4:-4:24:32:-7:45:::	TLML_7_	RNA
9085	CLONES_TRBTLML_7__infusion_TCR-JV_cDNA_25_TATCAGCA_merged_170000.txt	14332	1	2.53428e-05	TGCAGTGCCCCGAACGCGGGGGGGCTAGGCAATGAGCAGTTCTTC	EEEEEAEEEEEEEEEEEEEEEEEEEEEEEEEEEEEEEEEEEEEEE	TRBV20-1*00(630)	TRBD2*00(34),TRBD1*00(30)	TRBJ2-1*00(220)		759|767|793|0|8||40.0	23|33|48|15|25|SA28G|34.0;18|24|36|19|25||30.0	26|42|70|29|45||80.0												TGCAGTGCCCCGAACGCGGGGGGGCTAGGCAATGAGCAGTTCTTC	32								CSAPNAGGLGNEQFF		:::::::::0:-6:8:15:-7:1:25:29:-6:45:::	TLML_7_	RNA
9086	CLONES_TRBTLML_7__infusion_TCR-JV_cDNA_25_TATCAGCA_merged_170000.txt	14333	1	2.53428e-05	TGCAGTGCCCGCTCCCCGGGACTATCGCACTACGAGCAGTACTTC	EEEAEEEEEEEEAEEEEEEEEEEEEEEEEEEEEEEEEEEEEEEEE	TRBV20-1*00(145)	TRBD2*00(50)	TRBJ2-7*00(220)		759|767|793|0|8||40.0	13|23|48|14|24||50.0	23|39|67|29|45||80.0												TGCAGTGCCCGCTCCCCGGGACTATCGCACTACGAGCAGTACTTC	32								CSARSPGLSHYEQYF		:::::::::0:-6:8:14:3:-9:24:29:-3:45:::	TLML_7_	RNA
9087	CLONES_TRBTLML_7__infusion_TCR-JV_cDNA_25_TATCAGCA_merged_170000.txt	14334	1	2.53428e-05	TGCAGTGCCCGACCCGGCGGCGTACCCTACAATGAGCAGTTCTTC	AEEEEEEEEEEEAEEEAEAEAAEE<EEEEEEEEEEEEAE<EEEEA	TRBV20-1*00(449)	TRBD1*00(25),TRBD2*00(25)	TRBJ2-1*00(240)		759|767|793|0|8||40.0	9|14|36|12|17||25.0;13|18|48|12|17||25.0	22|42|70|25|45||100.0												TGCAGTGCCCGACCCGGCGGCGTACCCTACAATGAGCAGTTCTTC	27								CSARPGGVPYNEQFF		:::::::::0:-6:8:12:3:-10:17:25:-2:45:::	TLML_7_	RNA
9088	CLONES_TRBTLML_7__infusion_TCR-JV_cDNA_25_TATCAGCA_merged_170000.txt	14335	1	2.53428e-05	TGCAGTGCCCAGAGTCTAGCGGGAACCTACAATGAGCAGTTCTTC	EEEEEEEEEEEEEEEEEEEEEEEAEEEEEEEEEEEEEEE<EEEEE	TRBV20-1*00(345)	TRBD2*00(45)	TRBJ2-1*00(240)		759|767|793|0|8||40.0	20|29|48|15|24||45.0	22|42|70|25|45||100.0												TGCAGTGCCCAGAGTCTAGCGGGAACCTACAATGAGCAGTTCTTC	27								CSAQSLAGTYNEQFF		:::::::::0:-6:8:15:-4:-3:24:25:-2:45:::	TLML_7_	RNA
9089	CLONES_TRBTLML_7__infusion_TCR-JV_cDNA_25_TATCAGCA_merged_170000.txt	14336	1	2.53428e-05	TGCAGTGCCCAGAGGAGCGGGCCGACCCAAGAGACCCAGTACTTC	EEEEEEEEEEEEEEEEEEEEEEEEEEEEEEEEEEEEEEEEEEEEE	TRBV20-1*00(480)	TRBD2*00(30)	TRBJ2-5*00(235)		759|767|793|0|8||40.0	22|28|48|15|21||30.0	21|40|68|26|45||95.0												TGCAGTGCCCAGAGGAGCGGGCCGACCCAAGAGACCCAGTACTTC	36								CSAQRSGPTQETQYF		:::::::::0:-6:8:15:-6:-4:21:26:-1:45:::	TLML_7_	RNA
9090	CLONES_TRBTLML_7__infusion_TCR-JV_cDNA_25_TATCAGCA_merged_170000.txt	14337	1	2.53428e-05	TGCAGTGCCGTCGTTTTTCGCGGGGGGGAAAATGAGCAGTTCTTC	EEEEEEEEEEEEEEEEEEEEEEEEEEEEEEEEEEEEEEEEEEEEE	TRBV20-1*00(205)	TRBD2*00(29),TRBD1*00(25)	TRBJ2-1*00(215)		759|767|793|0|8||40.0	23|32|48|19|28|SA28G|29.0;18|23|36|21|26||25.0	27|42|70|30|45||75.0												TGCAGTGCCGTCGTTTTTCGCGGGGGGGAAAATGAGCAGTTCTTC	36								CSAVVFRGGENEQFF		:::::::::0:-6:8:19:-7:0:28:30:-7:45:::	TLML_7_	RNA
9091	CLONES_TRBTLML_7__infusion_TCR-JV_cDNA_25_TATCAGCA_merged_170000.txt	14338	1	2.53428e-05	TGCAGTGCCGCGACTAGCGGGGGGACCTCCTACGAGCAGTACTTC	EEEEEEEEEEEEEEEEEEEEEEEEEEEEEEEEEEEEEEEEEEEEE	TRBV20-1*00(225)	TRBD2*00(50)	TRBJ2-7*00(239)		759|767|793|0|8||40.0	18|28|48|11|21||50.0	16|39|67|22|45|SG19C|99.0												TGCAGTGCCGCGACTAGCGGGGGGACCTCCTACGAGCAGTACTTC	36								CSAATSGGTSYEQYF		:::::::::0:-6:8:11:-2:-4:21:22:4:45:::	TLML_7_	RNA
9092	CLONES_TRBTLML_7__infusion_TCR-JV_cDNA_25_TATCAGCA_merged_170000.txt	14339	1	2.53428e-05	TGCAGTGCCGGGGGGAGGGTTCCTAGCACAGATACGCAGTATTTT	EEEEEEEEEEEEEEEAEEEEEEEEEEEEEEEEEEEEEEEEEEEEE	TRBV20-1*00(450)	TRBD2*00(35)	TRBJ2-3*00(255)		759|767|793|0|8||40.0	25|32|48|12|19||35.0	18|41|69|22|45||115.0												TGCAGTGCCGGGGGGAGGGTTCCTAGCACAGATACGCAGTATTTT	32								CSAGGRVPSTDTQYF		:::::::::0:-6:8:12:-9:0:19:22:2:45:::	TLML_7_	RNA
9093	CLONES_TRBTLML_7__infusion_TCR-JV_cDNA_25_TATCAGCA_merged_170000.txt	14340	1	2.53428e-05	TGCAGTGCCGACCGTGGGACACGAGGTGGGACTGAAGCTTTCTTT	EEEEEEEEEEEEEEEEEEEEEEEEEEEEEEEEEEEEEEEEEEEEE	TRBV20-1*00(480)	TRBD1*00(30)	TRBJ1-1*00(175)		759|767|793|0|8||40.0	12|18|36|15|21||30.0	25|40|68|30|45||75.0												TGCAGTGCCGACCGTGGGACACGAGGTGGGACTGAAGCTTTCTTT	36								CSADRGTRGGTEAFF		:::::::::0:-6:8:15:0:-6:21:30:-5:45:::	TLML_7_	RNA
9094	CLONES_TRBTLML_7__infusion_TCR-JV_cDNA_25_TATCAGCA_merged_170000.txt	14341	1	2.53428e-05	TGCAGTGCCGAGGACAGGCGAAGCTCCTACAATGAGCAGTTCTTC	EEEEEEEEEEAEEEEEEEEEEEEEEEEEEEEEAEAEEEA<EEEEE	TRBV20-1*00(440)	TRBD1*00(35)	TRBJ2-1*00(260)		759|767|793|0|8||40.0	13|20|36|11|18||35.0	18|42|70|21|45||120.0												TGCAGTGCCGAGGACAGGCGAAGCTCCTACAATGAGCAGTTCTTC	27								CSAEDRRSSYNEQFF		:::::::::0:-6:8:11:-1:-4:18:21:2:45:::	TLML_7_	RNA
9095	CLONES_TRBTLML_7__infusion_TCR-JV_cDNA_25_TATCAGCA_merged_170000.txt	14342	1	2.53428e-05	TGCAGTGCCACCCAGGAAAGGAGCTCCTACAATGAGCAGTTCTTC	EEEEEEEEEEEEEEEEEEEEEEEEEEEEEEEEEEEEEEEEEEEEE	TRBV20-1*00(212)		TRBJ2-1*00(275)		759|767|793|0|8||40.0		15|42|70|18|45||135.0												TGCAGTGCCACCCAGGAAAGGAGCTCCTACAATGAGCAGTTCTTC	36								CSATQERSSYNEQFF		:::::::::0:-6:8:::::18:5:45:::	TLML_7_	RNA
9096	CLONES_TRBTLML_7__infusion_TCR-JV_cDNA_25_TATCAGCA_merged_170000.txt	14343	1	2.53428e-05	TGCAGTGCGGGCATACGACTAGCGGGTAACAATGAGCAGTTCTTC	EEEEEEEEEEEEEEEEEEEEEEEEEEEEEEEEEEEEEEEEEEEEE	TRBV20-1*00(105)	TRBD2*00(50)	TRBJ2-1*00(225)		759|767|793|0|8||40.0	18|28|48|16|26||50.0	25|42|70|28|45||85.0												TGCAGTGCGGGCATACGACTAGCGGGTAACAATGAGCAGTTCTTC	36								CSAGIRLAGNNEQFF		:::::::::0:-6:8:16:-2:-4:26:28:-5:45:::	TLML_7_	RNA
9097	CLONES_TRBTLML_7__infusion_TCR-JV_cDNA_25_TATCAGCA_merged_170000.txt	14344	1	2.53428e-05	TGCAGTGCGATGTCGACTAGCGGGGAATGGAGTGAGCAGTTCTTC	EEEEAEEEEE<EEEE<EEEEAEEEEEEEEAEEEEEEAEEEEEEAE	TRBV20-1*00(350)	TRBD2*00(50)	TRBJ2-1*00(205)		759|767|793|0|8||40.0	18|28|48|14|24||50.0	29|42|70|32|45||65.0												TGCAGTGCGATGTCGACTAGCGGGGAATGGAGTGAGCAGTTCTTC	27								CSAMSTSGEWSEQFF		:::::::::0:-6:8:14:-2:-4:24:32:-9:45:::	TLML_7_	RNA
9098	CLONES_TRBTLML_7__infusion_TCR-JV_cDNA_25_TATCAGCA_merged_170000.txt	14345	1	2.53428e-05	TGCAGTGCGATGTCGACTAGCGGGGAAGGGAGTGTGCAGTTCTTC	EEEEEEEEEEEEEEEEEEEEEEEEEEEEEEEEEEEEEEEEEEEEE	TRBV20-1*00(495)	TRBD2*00(50)	TRBJ2-1*00(190)		759|767|793|0|8||40.0	18|28|48|14|24||50.0	32|42|70|35|45||50.0												TGCAGTGCGATGTCGACTAGCGGGGAAGGGAGTGTGCAGTTCTTC	36								CSAMSTSGEGSVQFF		:::::::::0:-6:8:14:-2:-4:24:35:-12:45:::	TLML_7_	RNA
9099	CLONES_TRBTLML_7__infusion_TCR-JV_cDNA_25_TATCAGCA_merged_170000.txt	14346	1	2.53428e-05	TGCAGTGCGATGATTTGGACAGCCTCAGAGAAGACCCAGTACTTC	EEEEEEEAEEEEEEEEEEEEEEEEEEEEEEEEEEEEEEEEEEEEE	TRBV20-1*00(405)	TRBD1*00(30)	TRBJ2-5*00(210)		759|767|793|0|8||40.0	13|19|36|16|22||30.0	26|40|68|31|45||70.0												TGCAGTGCGATGATTTGGACAGCCTCAGAGAAGACCCAGTACTTC	32								CSAMIWTASEKTQYF		:::::::::0:-6:8:16:-1:-5:22:31:-6:45:::	TLML_7_	RNA
9100	CLONES_TRBTLML_7__infusion_TCR-JV_cDNA_25_TATCAGCA_merged_170000.txt	14347	1	2.53428e-05	TGCAGTGCGACGAGAGGACAGGTTAGCAATCAGCCCCAGCATTTT	EEEEEEEEEEEEEEEEEEEE6EEEEAEEEEEEEEEEEEEEEEEEE	TRBV20-1*00(1099)	TRBD1*00(35)	TRBJ1-5*00(250)		759|767|793|0|8||40.0	13|20|36|15|22||35.0	20|42|70|23|45||110.0												TGCAGTGCGACGAGAGGACAGGTTAGCAATCAGCCCCAGCATTTT	21								CSATRGQVSNQPQHF		:::::::::0:-6:8:15:-1:-4:22:23:0:45:::	TLML_7_	RNA
9101	CLONES_TRBTLML_7__infusion_TCR-JV_cDNA_25_TATCAGCA_merged_170000.txt	14348	1	2.53428e-05	TGCAGTGCGAGAGAGGGAGGGGTAGCCAAAAACATTCAGTACTTC	EEEEEEEEEEEEEEEEEEEEEEEEEEEEEEEEEEEEEEEEEEEEE	TRBV20-1*00(144)	TRBD2*00(35)	TRBJ2-4*00(255)		759|773|793|0|14|ST767G|54.0	25|32|48|14|21||35.0	19|42|70|22|45||115.0												TGCAGTGCGAGAGAGGGAGGGGTAGCCAAAAACATTCAGTACTTC	36								CSAREGGVAKNIQYF		:::::::::0:0:14:14:-9:0:21:22:1:45:::	TLML_7_	RNA
9102	CLONES_TRBTLML_7__infusion_TCR-JV_cDNA_25_TATCAGCA_merged_170000.txt	14349	1	2.53428e-05	TGCAGTGCATCTACCCTTGGGGGACGCGACTACGAGCAGTACTTC	EEEEEEEEEE6EEE<EEEEEEEEEEEEEEEEEEAEEE<EEEEEEA	TRBV20-1*00(315)	TRBD1*00(25),TRBD2*00(25)	TRBJ2-7*00(220)		759|767|793|0|8||40.0	12|17|36|20|25||25.0;16|21|48|20|25||25.0	23|39|67|29|45||80.0												TGCAGTGCATCTACCCTTGGGGGACGCGACTACGAGCAGTACTTC	21								CSASTLGGRDYEQYF		:::::::::0:-6:8:20:0:-7:25:29:-3:45:::	TLML_7_	RNA
9103	CLONES_TRBTLML_7__infusion_TCR-JV_cDNA_25_TATCAGCA_merged_170000.txt	14350	1	2.53428e-05	TGCAGTGCAATAGGGACTCAGGAGGGCAATCAGCCCCAGCATTTT	EEEEEEEEEEEEEEEEEEEEEEEEEEEEEEEEEEEEEEEEEEEEE	TRBV20-1*00(140)	TRBD2*00(30)	TRBJ1-5*00(240)		759|767|793|0|8||40.0	16|22|48|12|18||30.0	22|42|70|25|45||100.0												TGCAGTGCAATAGGGACTCAGGAGGGCAATCAGCCCCAGCATTTT	36								CSAIGTQEGNQPQHF		:::::::::0:-6:8:12:0:-10:18:25:-2:45:::	TLML_7_	RNA
9104	CLONES_TRBTLML_7__infusion_TCR-JV_cDNA_25_TATCAGCA_merged_170000.txt	14351	1	2.53428e-05	TGCAGCGTTCGAAAGGACCCGTACTCCTACAATGAGCAGTTCTTC	EEEEEEEEEEEEEEEEEEEEEEEEEEEEEEEEEEEEEEEEEEEEE	TRBV29-1*00(225)		TRBJ2-1*00(250)		700|709|734|0|9||45.0		20|42|70|23|45||110.0												TGCAGCGTTCGAAAGGACCCGTACTCCTACAATGAGCAGTTCTTC	36								CSVRKDPYSYNEQFF		:::::::::0:-5:9:::::23:0:45:::	TLML_7_	RNA
9105	CLONES_TRBTLML_7__infusion_TCR-JV_cDNA_25_TATCAGCA_merged_170000.txt	14352	1	2.53428e-05	TGCAGCGTTCAAGGACAGGGCGGTCACACAGATACGCAGTATTTT	EEEEEEEEEEEEEEEEEEEEEEEEEEEEEEEEEEEEEEEEEEEEE	TRBV29-1*00(159)	TRBD1*00(35)	TRBJ2-3*00(235)		700|713|734|0|13|SG709C|49.0	14|21|36|13|20||35.0	22|41|69|26|45||95.0												TGCAGCGTTCAAGGACAGGGCGGTCACACAGATACGCAGTATTTT	36								CSVQGQGGHTDTQYF		:::::::::0:-1:13:13:-2:-3:20:26:-2:45:::	TLML_7_	RNA
9106	CLONES_TRBTLML_7__infusion_TCR-JV_cDNA_25_TATCAGCA_merged_170000.txt	14353	1	2.53428e-05	TGCAGCGTTGCCTCGACAGGGGGCTATACAGATACGCAGTATTTT	EEEEEEEAEEEEEEEEEEEEEEEEEEEEEEEEEEEEEEEEEAAAA	TRBV29-1*00(1210)	TRBD1*00(50)	TRBJ2-3*00(95)		700|710|734|0|10||50.0	14|24|36|14|24||50.0	23|41|69|27|45||90.0												TGCAGCGTTGCCTCGACAGGGGGCTATACAGATACGCAGTATTTT	32								CSVASTGGYTDTQYF		:::::::::0:-4:10:14:-2:0:24:27:-3:45:::	TLML_7_	RNA
9107	CLONES_TRBTLML_7__infusion_TCR-JV_cDNA_25_TATCAGCA_merged_170000.txt	14354	1	2.53428e-05	TGCAGCGTTGCAGCGGGAGTTGGCCGTACGGACGAGCAGTACTTC	EEEEEEEEEEEEEAEEAEEEEEEEEAEEEEEEEEEEEEEEEEEEE	TRBV29-1*00(150)	TRBD2*00(40)	TRBJ2-7*00(210)		700|710|734|0|10||50.0	22|30|48|11|19||40.0	25|39|67|31|45||70.0												TGCAGCGTTGCAGCGGGAGTTGGCCGTACGGACGAGCAGTACTTC	32								CSVAAGVGRTDEQYF		:::::::::0:-4:10:11:-6:-2:19:31:-5:45:::	TLML_7_	RNA
9108	CLONES_TRBTLML_7__infusion_TCR-JV_cDNA_25_TATCAGCA_merged_170000.txt	14355	1	2.53428e-05	TGCAGCGTTGGTGAAGCGGGAGTATCCCAAGAGACCCAGTACTTC	EEEEEEEEEEEEEEEEEAEEEEEEEAEEEEEEEEEEEEEEEEEEA	TRBV29-1*00(265)	TRBD2*00(40)	TRBJ2-5*00(235)		700|710|734|0|10||50.0	22|30|48|14|22||40.0	21|40|68|26|45||95.0												TGCAGCGTTGGTGAAGCGGGAGTATCCCAAGAGACCCAGTACTTC	32								CSVGEAGVSQETQYF		:::::::::0:-4:10:14:-6:-2:22:26:-1:45:::	TLML_7_	RNA
9109	CLONES_TRBTLML_7__infusion_TCR-JV_cDNA_25_TATCAGCA_merged_170000.txt	14356	1	2.53428e-05	TGCAGCGTTGGCCGAACAGGGGCGGGGACCGAAAAACTGTTTTTT	EEEEEEEEEEEEAE6EEEEEEEEEEEEEEEEEEEE<EEEEEEEEE	TRBV29-1*00(485)	TRBD1*00(35)	TRBJ1-4*00(215)		700|710|734|0|10||50.0	15|22|36|15|22||35.0	28|43|71|30|45||75.0												TGCAGCGTTGGCCGAACAGGGGCGGGGACCGAAAAACTGTTTTTT	21								CSVGRTGAGTEKLFF		:::::::::0:-4:10:15:-3:-2:22:30:-8:45:::	TLML_7_	RNA
9110	CLONES_TRBTLML_7__infusion_TCR-JV_cDNA_25_TATCAGCA_merged_170000.txt	14357	1	2.53428e-05	TGCAGCGTTGGGGGAGGGTCCCAGCCAGGCACTGAAGCTTTCTTT	EEEEEEEEEEEEEEEEEEEEEEEEEEEEEEAEEEEEEEEEEEEEE	TRBV29-1*00(140)	TRBD2*00(35)	TRBJ1-1*00(220)		700|710|734|0|10||50.0	25|32|48|11|18||35.0	24|40|68|29|45||80.0												TGCAGCGTTGGGGGAGGGTCCCAGCCAGGCACTGAAGCTTTCTTT	32								CSVGGGSQPGTEAFF		:::::::::0:-4:10:11:-9:0:18:29:-4:45:::	TLML_7_	RNA
9111	CLONES_TRBTLML_7__infusion_TCR-JV_cDNA_25_TATCAGCA_merged_170000.txt	14358	1	2.53428e-05	TGCAGCGTTGGGACCCGGGACAGGGGGTTTTACGAGCAGTACTTC	EEEEEEEEEEEEEEEEEEEEEEEEEEEEEEEEEEEEEEEEEEEEE	TRBV29-1*00(155)	TRBD1*00(70)	TRBJ2-7*00(215)		700|710|734|0|10||50.0	9|23|36|13|27||70.0	24|39|67|30|45||75.0												TGCAGCGTTGGGACCCGGGACAGGGGGTTTTACGAGCAGTACTTC	36								CSVGTRDRGFYEQYF		:::::::::0:-4:10:13:3:-1:27:30:-4:45:::	TLML_7_	RNA
9112	CLONES_TRBTLML_7__infusion_TCR-JV_cDNA_25_TATCAGCA_merged_170000.txt	14359	1	2.53428e-05	TGCAGCGTTGGATTGGGGCAGGGGGCATCAGATACGCAGTATTTT	EEEAEEEEEEE6EEEEEEAEEEEEEEEAEEEEEEEEEEEEEEEEE	TRBV29-1*00(275)	TRBD1*00(44)	TRBJ2-3*00(225)		700|710|734|0|10||50.0	12|24|36|14|26|SA15G|44.0	24|41|69|28|45||85.0												TGCAGCGTTGGATTGGGGCAGGGGGCATCAGATACGCAGTATTTT	21								CSVGLGQGASDTQYF		:::::::::0:-4:10:14:0:0:26:28:-4:45:::	TLML_7_	RNA
9113	CLONES_TRBTLML_7__infusion_TCR-JV_cDNA_25_TATCAGCA_merged_170000.txt	14360	1	2.53428e-05	TGCAGCGTTGATTGGGGAGGGCCAGGAACCTACGAGCAGTACTTC	EEEEEEEEEEEEEE<EEEEEEEEEEEEEEEEEEEEEEEEEEEEEA	TRBV29-1*00(438)	TRBD2*00(45)	TRBJ2-7*00(225)		700|711|734|0|11||55.0	25|34|48|14|23||45.0	22|39|67|28|45||85.0												TGCAGCGTTGATTGGGGAGGGCCAGGAACCTACGAGCAGTACTTC	27								CSVDWGGPGTYEQYF		:::::::::0:-3:11:14:-9:2:23:28:-2:45:::	TLML_7_	RNA
9114	CLONES_TRBTLML_7__infusion_TCR-JV_cDNA_25_TATCAGCA_merged_170000.txt	14361	1	2.53428e-05	TGCAGCGTTGAGCGGCGGGACACTAGCACAGATACGCAGTATTTT	EEEEEEEAEEEEEEEEEEEEEEEEEEEEEEEEEEEEEEEEEEEEE	TRBV29-1*00(465)	TRBD1*00(35),TRBD2*00(30)	TRBJ2-3*00(255)		700|711|734|0|11||55.0	11|18|36|15|22||35.0;15|21|48|15|21||30.0	18|41|69|22|45||115.0												TGCAGCGTTGAGCGGCGGGACACTAGCACAGATACGCAGTATTTT	32								CSVERRDTSTDTQYF		:::::::::0:-3:11:15:1:-6:22:22:2:45:::	TLML_7_	RNA
9115	CLONES_TRBTLML_7__infusion_TCR-JV_cDNA_25_TATCAGCA_merged_170000.txt	14362	1	2.53428e-05	TGCAGCGTTGAGCGGCGGGACACTAGCACAGATACGCAGTATATT	EEEEEEEEEEEEEEEAEEEEEEEEEEEEEEEEEEEEEEEEEEEEE	TRBV29-1*00(465)	TRBD1*00(35),TRBD2*00(30)	TRBJ2-3*00(239)		700|711|734|0|11||55.0	11|18|36|15|22||35.0;15|21|48|15|21||30.0	18|41|69|22|45|ST38A|99.0												TGCAGCGTTGAGCGGCGGGACACTAGCACAGATACGCAGTATATT	32								CSVERRDTSTDTQYI		:::::::::0:-3:11:15:1:-6:22:22:2:45:::	TLML_7_	RNA
9116	CLONES_TRBTLML_7__infusion_TCR-JV_cDNA_25_TATCAGCA_merged_170000.txt	14363	1	2.53428e-05	TGCAGCGTTGAATATACGGGGACAGGGACCGGGGAGCTGTTTTTT	EENNNNNNNNNNNNNNNNNNNNNNNNNNNNNNNEEEEEEEEEEEE	TRBV29-1*00(725)	TRBD1*00(45)	TRBJ2-2*00(230)		700|712|734|0|12||60.0	12|21|36|18|27||45.0	25|43|71|27|45||90.0												TGCAGCGTTGAATATACGGGGACAGGGACCGGGGAGCTGTTTTTT	36								CSVEYTGTGTGELFF		:::::::::0:-2:12:18:0:-3:27:27:-5:45:::	TLML_7_	RNA
9117	CLONES_TRBTLML_7__infusion_TCR-JV_cDNA_25_TATCAGCA_merged_170000.txt	14364	1	2.53428e-05	TGCAGCGTTGAACCCCTAGCGGGAGCGTTCAATGAGCAGTTCTTC	EEEEEEAEEAEEEAEEEEEAAAEEEEEAAEEEEEEEEEEAEEEAE	TRBV29-1*00(245)	TRBD2*00(50)	TRBJ2-1*00(220)		700|712|734|0|12||60.0	20|30|48|15|25||50.0	26|42|70|29|45||80.0												TGCAGCGTTGAACCCCTAGCGGGAGCGTTCAATGAGCAGTTCTTC	32								CSVEPLAGAFNEQFF		:::::::::0:-2:12:15:-4:-2:25:29:-6:45:::	TLML_7_	RNA
9118	CLONES_TRBTLML_7__infusion_TCR-JV_cDNA_25_TATCAGCA_merged_170000.txt	14365	1	2.53428e-05	TGCAGCGTTGAACGAAGGACAGGGGGCCTCTATGGCTACACCTTC	EEEAEEEEEEEEEEEEEEEEEEEEEEEEEEEEEEEEEEEEEEEEE	TRBV29-1*00(595)	TRBD1*00(55)	TRBJ1-2*00(220)		700|712|734|0|12||60.0	13|24|36|16|27||55.0	24|40|68|29|45||80.0												TGCAGCGTTGAACGAAGGACAGGGGGCCTCTATGGCTACACCTTC	32								CSVERRTGGLYGYTF		:::::::::0:-2:12:16:-1:0:27:29:-4:45:::	TLML_7_	RNA
9119	CLONES_TRBTLML_7__infusion_TCR-JV_cDNA_25_TATCAGCA_merged_170000.txt	14366	1	2.53428e-05	TGCAGCGTTGAAGGGGCTAGCGGATATCAAGAGACCCAGTACTTC	AAEEEEEEEEEEEEEEEEEEEEEEEEEEEEEEEEEEEEEEEEEEE	TRBV29-1*00(80)	TRBD2*00(35)	TRBJ2-5*00(230)		700|713|734|0|13||65.0	20|27|48|16|23||35.0	22|40|68|27|45||90.0												TGCAGCGTTGAAGGGGCTAGCGGATATCAAGAGACCCAGTACTTC	32								CSVEGASGYQETQYF		:::::::::0:-1:13:16:-4:-5:23:27:-2:45:::	TLML_7_	RNA
9120	CLONES_TRBTLML_7__infusion_TCR-JV_cDNA_25_TATCAGCA_merged_170000.txt	14367	1	2.53428e-05	TGCAGCGTTGAAGGGGGGGGCGGGGTCGCAGATACGCAGTATTTT	EAEEEEAAEEEEEEEEEEEEEEAEEEEEEEEEEEEEEEEEEEEEE	TRBV29-1*00(514)	TRBD1*00(35)	TRBJ2-3*00(225)		700|713|734|0|13||65.0	18|25|36|15|22||35.0	24|41|69|28|45||85.0												TGCAGCGTTGAAGGGGGGGGCGGGGTCGCAGATACGCAGTATTTT	32								CSVEGGGGVADTQYF		:::::::::0:-1:13:15:-6:1:22:28:-4:45:::	TLML_7_	RNA
9121	CLONES_TRBTLML_7__infusion_TCR-JV_cDNA_25_TATCAGCA_merged_170000.txt	14368	1	2.53428e-05	TGCAGCGTTGAAGAATCCCCAGGACAGGGTGGTGGCTACACCTTC	EEEEEEEEEEEEEEEEEEEEEEEEEEEEEEEEEEEEEEEEEEEEE	TRBV29-1*00(297)	TRBD1*00(44)	TRBJ1-2*00(205)		700|714|734|0|14||70.0	9|21|36|17|29|SG12A|44.0	27|40|68|32|45||65.0												TGCAGCGTTGAAGAATCCCCAGGACAGGGTGGTGGCTACACCTTC	36								CSVEESPGQGGGYTF		:::::::::0:0:14:17:3:-3:29:32:-7:45:::	TLML_7_	RNA
9122	CLONES_TRBTLML_7__infusion_TCR-JV_cDNA_25_TATCAGCA_merged_170000.txt	14369	1	2.53428e-05	TGCAGCGTTGAAATTCCGGACAAGCGCACAGATACGCAGTATTTT	EEEEEEEEEEEAEEEEEEEEEEEEEEEEEAEEEEEEEAEEEEEEE	TRBV29-1*00(245)	TRBD1*00(25)	TRBJ2-3*00(240)		700|712|734|0|12||60.0	13|18|36|17|22||25.0	21|41|69|25|45||100.0												TGCAGCGTTGAAATTCCGGACAAGCGCACAGATACGCAGTATTTT	32								CSVEIPDKRTDTQYF		:::::::::0:-2:12:17:-1:-6:22:25:-1:45:::	TLML_7_	RNA
9123	CLONES_TRBTLML_7__infusion_TCR-JV_cDNA_25_TATCAGCA_merged_170000.txt	14370	1	2.53428e-05	TGCAGCGTTACTCGGGACGGGAACTCTGGAAACACCATATATTTT	EEEEEEEEEEEEEEEEEEEEEEEEEEEEEEEEEEEEEEEEEEEEE	TRBV29-1*00(220)	TRBD1*00(30),TRBD2*00(30)	TRBJ1-3*00(250)		700|709|734|0|9||45.0	11|17|36|12|18||30.0;15|21|48|12|18||30.0	20|42|70|23|45||110.0												TGCAGCGTTACTCGGGACGGGAACTCTGGAAACACCATATATTTT	36								CSVTRDGNSGNTIYF		:::::::::0:-5:9:12:1:-7:18:23:0:45:::	TLML_7_	RNA
9124	CLONES_TRBTLML_7__infusion_TCR-JV_cDNA_25_TATCAGCA_merged_170000.txt	14371	1	2.53428e-05	TGCAGCGTTACGGGAGGGGGACAGAGCACAGATACGCAGTATTTT	EEEEEEEEEEEEEEEEEEEEEEEEEEEEEEEEEAEEEEEEEEEEE	TRBV29-1*00(300)	TRBD2*00(40),TRBD1*00(35)	TRBJ2-3*00(245)		700|709|734|0|9||45.0	24|32|48|10|18||40.0;12|19|36|17|24||35.0	20|41|69|24|45||105.0												TGCAGCGTTACGGGAGGGGGACAGAGCACAGATACGCAGTATTTT	32								CSVTGGGQSTDTQYF		:::::::::0:-5:9:10:-8:0:18:24:0:45:::	TLML_7_	RNA
9125	CLONES_TRBTLML_7__infusion_TCR-JV_cDNA_25_TATCAGCA_merged_170000.txt	14372	1	2.53428e-05	TGCAGCGTCTTGACACCCTTCAACAAAAACACTGAAGCTTTCTTT	EEEEEEEEEEEEEEEEEEEEEEEEEEEEEEEEEEEEEEEEEEEEE	TRBV29-1*00(375)		TRBJ1-1*00(230)		700|708|734|0|8||40.0		22|40|68|27|45||90.0												TGCAGCGTCTTGACACCCTTCAACAAAAACACTGAAGCTTTCTTT	36								CSVLTPFNKNTEAFF		:::::::::0:-6:8:::::27:-2:45:::	TLML_7_	RNA
9126	CLONES_TRBTLML_7__infusion_TCR-JV_cDNA_25_TATCAGCA_merged_170000.txt	14373	1	2.53428e-05	TGCAGCGTCGTCCCGGGACAGGGAATGATGGGTGGCTACACCTTC	EEEEEEEEEEEEEEEEEEEEEEEEEEEEEEAEEEEEEE<EEEEEA	TRBV29-1*00(375)	TRBD1*00(70)	TRBJ1-2*00(205)		700|708|734|0|8||40.0	7|21|36|9|23||70.0	27|40|68|32|45||65.0												TGCAGCGTCGTCCCGGGACAGGGAATGATGGGTGGCTACACCTTC	27								CSVVPGQGMMGGYTF		:::::::::0:-6:8:9:5:-3:23:32:-7:45:::	TLML_7_	RNA
9127	CLONES_TRBTLML_7__infusion_TCR-JV_cDNA_25_TATCAGCA_merged_170000.txt	14374	1	2.53428e-05	TGCAGCGTCGCCTCTATGACAGCTAGCACAGATACGCAGTATTTT	EEEEEEEEEEEEEEEEEEEEEEEE<EEEEEEEEEEEEEEAEEEEE	TRBV29-1*00(540)		TRBJ2-3*00(260)		700|708|734|0|8||40.0		17|41|69|21|45||120.0												TGCAGCGTCGCCTCTATGACAGCTAGCACAGATACGCAGTATTTT	27								CSVASMTASTDTQYF		:::::::::0:-6:8:::::21:3:45:::	TLML_7_	RNA
9128	CLONES_TRBTLML_7__infusion_TCR-JV_cDNA_25_TATCAGCA_merged_170000.txt	14375	1	2.53428e-05	TGCAGCGTCGCCGGGACTAGCGGGGTCAATATCGAGCAGTACTTC	EEEEEEEEEEEEEEEEEEEEEEEEEEEEEEEEEEEEEEEEEEEEE	TRBV29-1*00(270)	TRBD2*00(70)	TRBJ2-7*00(205)		700|708|734|0|8||40.0	14|28|48|10|24||70.0	26|39|67|32|45||65.0												TGCAGCGTCGCCGGGACTAGCGGGGTCAATATCGAGCAGTACTTC	36								CSVAGTSGVNIEQYF		:::::::::0:-6:8:10:2:-4:24:32:-6:45:::	TLML_7_	RNA
9129	CLONES_TRBTLML_7__infusion_TCR-JV_cDNA_25_TATCAGCA_merged_170000.txt	14376	1	2.53428e-05	TGCAGCGTGGCCGCCACCGGGTGGGAGACAGATACGCAGTATTTT	EEEEEEEEEEEEEEEEEEEEEEEEEEEEEEEEEEEEEEEEEEEEE	TRBV29-1*00(165)	TRBD1*00(25),TRBD2*00(25)	TRBJ2-3*00(230)		700|708|734|0|8||40.0	10|15|36|16|21||25.0;14|19|48|16|21||25.0	23|41|69|27|45||90.0												TGCAGCGTGGCCGCCACCGGGTGGGAGACAGATACGCAGTATTTT	36								CSVAATGWETDTQYF		:::::::::0:-6:8:16:2:-9:21:27:-3:45:::	TLML_7_	RNA
9130	CLONES_TRBTLML_7__infusion_TCR-JV_cDNA_25_TATCAGCA_merged_170000.txt	14377	1	2.53428e-05	TGCAGCGTGACGGGGGTGCGGGAGTCCTACAATGAGCAGTTCTTC	EEEEEEEEEEEEEEEEEEEEEEEEEEEEEEEEEEEEEEEEEEEEA	TRBV29-1*00(90)	TRBD2*00(35)	TRBJ2-1*00(245)		700|708|734|0|8||40.0	23|30|48|17|24||35.0	21|42|70|24|45||105.0												TGCAGCGTGACGGGGGTGCGGGAGTCCTACAATGAGCAGTTCTTC	32								CSVTGVRESYNEQFF		:::::::::0:-6:8:17:-7:-2:24:24:-1:45:::	TLML_7_	RNA
9131	CLONES_TRBTLML_7__infusion_TCR-JV_cDNA_25_TATCAGCA_merged_170000.txt	14378	1	2.53428e-05	TGCAGCGGCGGAATAGGGACAGGGTATTTCGGTGAGCAGTTCTTC	EEEEEEEEEEEEEEEEEEEEEEEEEEEEEEEEEEEEEEEEEEEEE	TRBV29-1*00(460)	TRBD1*00(45)	TRBJ2-1*00(205)		700|707|734|0|7||35.0	12|21|36|15|24||45.0	29|42|70|32|45||65.0												TGCAGCGGCGGAATAGGGACAGGGTATTTCGGTGAGCAGTTCTTC	36								CSGGIGTGYFGEQFF		:::::::::0:-7:7:15:0:-3:24:32:-9:45:::	TLML_7_	RNA
9132	CLONES_TRBTLML_7__infusion_TCR-JV_cDNA_25_TATCAGCA_merged_170000.txt	14379	1	2.53428e-05	TGCAGCGGGGACACAGACAGGGGAGTCCCAGATACGCAGTATTTT	EEEEEEEEEEEEEEEEEEEEEEEEEEEEEEEEEEEEEEEEEEEEE	TRBV29-1*00(255)	TRBD1*00(40)	TRBJ2-3*00(225)		700|707|734|0|7||35.0	14|22|36|15|23||40.0	24|41|69|28|45||85.0												TGCAGCGGGGACACAGACAGGGGAGTCCCAGATACGCAGTATTTT	36								CSGDTDRGVPDTQYF		:::::::::0:-7:7:15:-2:-2:23:28:-4:45:::	TLML_7_	RNA
9133	CLONES_TRBTLML_7__infusion_TCR-JV_cDNA_25_TATCAGCA_merged_170000.txt	14380	1	2.53428e-05	TATGCCAGCAGCTTAGCGAACGAAGGGTTTGACGAGCAGTACTTC	EEEEEEEEEEEEEEEEEEEEEEEEEEEEEEEAEEEEEEEEEEEEE	TRBV7-9*00(484)		TRBJ2-7*00(210)		556|574|593|0|18|SG557A|74.0		25|39|67|31|45||70.0												TATGCCAGCAGCTTAGCGAACGAAGGGTTTGACGAGCAGTACTTC	32								YASSLANEGFDEQYF		:::::::::0:1:18:::::31:-5:45:::	TLML_7_	RNA
9134	CLONES_TRBTLML_7__infusion_TCR-JV_cDNA_25_TATCAGCA_merged_170000.txt	14382	1	2.53428e-05	GATGCCAGTAGTAATCCCACCTTCGGCGGGTATGGCTACACCTTC	EAEEEEAEEEEEAENNNNNNNNNNNNNNNNNNNNNNEAAEAEAEE	TRBV19*00(1237)	TRBD2*00(25)	TRBJ1-2*00(215)		559|572|596|0|13|ST559GSG560A|33.0	23|28|48|25|30||25.0	25|40|68|30|45||75.0												GATGCCAGTAGTAATCCCACCTTCGGCGGGTATGGCTACACCTTC	32								DASSNPTFGGYGYTF		:::::::::0:-4:13:25:-7:-4:30:30:-5:45:::	TLML_7_	RNA
9135	CLONES_TRBTLML_7__infusion_TCR-JV_cDNA_25_TATCAGCA_merged_170000.txt	14383	1	2.53428e-05	TTGCCTGGAAAGAGGCGGGGGCGCGCCCCTATGGCTACACCTTC	EEEEEEEEEEEEEEEEAEEEEEAEEEEEE6EEEEEEEEEEEEEE	TRBV30*00(854)	TRBD1*00(44)	TRBJ1-2*00(185)		787|797|821|0|9|DG788|24.0	18|30|36|16|28|SC26G|44.0	24|40|68|28|44||80.0												TTGCCTGGAAAGAGGCGGGGGCGCGCCCCTATGGCTACACCTTC	21								LPGKRRG_RPYGYTF		:::::::::0:-4:9:16:-6:6:28:28:-4:44:::	TLML_7_	RNA
9136	CLONES_TRBTLML_7__infusion_TCR-JV_cDNA_25_TATCAGCA_merged_170000.txt	14454	1	2.53428e-05	TGTGCCAGCACCCCGTGGGCGGGGGAGGTTACGAGCAGTACTTC	EEEEEEEEEEEEEEEEEEEEEEEEEEEEEEEEEEEEEEEEEEEE	TRBV7-2*00(291),TRBV7-8*00(259)	TRBD2*00(30)	TRBJ2-7*00(215)		580|590|617|0|10||50.0;567|577|604|0|10||50.0	25|31|48|22|28||30.0	24|39|67|29|44||75.0												TGTGCCAGCACCCCGTGGGCGGGGGAGGTTACGAGCAGTACTTC	36								CASTPWA_GGYEQYF		:::::::::0:-7:10:22:-9:-1:28:29:-4:44:::	TLML_7_	RNA
9137	CLONES_TRBTLML_7__infusion_TCR-JV_cDNA_25_TATCAGCA_merged_170000.txt	14455	1	2.53428e-05	TGTGCCAGCAGTCGCTTCGGGACAGTTCCTACGAGCAGTACTTC	EEEAEEEEEEE<EEEEEEEEEEEEEEEEEEEEEEEAAEEEAEEE	TRBV27*00(489)	TRBD1*00(40)	TRBJ2-7*00(230)		556|568|593|0|12||60.0	11|19|36|17|25||40.0	21|39|67|26|44||90.0												TGTGCCAGCAGTCGCTTCGGGACAGTTCCTACGAGCAGTACTTC	27								CASSRFG_SSYEQYF		:::::::::0:-5:12:17:1:-5:25:26:-1:44:::	TLML_7_	RNA
9138	CLONES_TRBTLML_7__infusion_TCR-JV_cDNA_25_TATCAGCA_merged_170000.txt	14456	1	2.53428e-05	TGTGCCAGCAGTGGCAGGCGGTAGCTAACTATGGCTACACCTTC	EEEEEEEEEEEEEEEEEAEEEEEEEEEEEEEEEEEEEEEEEEEE	TRBV2*00(920)		TRBJ1-2*00(215)		518|531|555|0|13||65.0		17|40|68|21|44||115.0												TGTGCCAGCAGTGGCAGGCGGTAGCTAACTATGGCTACACCTTC	32								CASSGRR_ANYGYTF		:::::::::0:-4:13:::::21:3:44:::	TLML_7_	RNA
9139	CLONES_TRBTLML_7__infusion_TCR-JV_cDNA_25_TATCAGCA_merged_170000.txt	14457	1	2.53428e-05	TGTGCCAGCAGTGAAAGGTAGCGGTGAGGTGGGAGCAGTACTTC	EEEEEEEEEEEEEEEEEEEEEEEEEEEEEEEEEEEEEEEEEEEE	TRBV2*00(295)	TRBD2*00(30)	TRBJ2-7*00(200)		518|533|555|0|15||75.0	21|27|48|18|24||30.0	27|39|67|32|44||60.0												TGTGCCAGCAGTGAAAGGTAGCGGTGAGGTGGGAGCAGTACTTC	36								CASSER*_VRWEQYF		:::::::::0:-2:15:18:-5:-5:24:32:-7:44:::	TLML_7_	RNA
9140	CLONES_TRBTLML_7__infusion_TCR-JV_cDNA_25_TATCAGCA_merged_170000.txt	14458	1	2.53428e-05	TGTGCCAGCAGTAAGCGAACAGGGCCTCCTACGAGCAGTACTTC	EEEEEEAEEEEEEEEEEEEEEEEEEEEEEEEEAEEEEEEEEEEE	TRBV27*00(185)	TRBD1*00(30)	TRBJ2-7*00(235)		556|568|593|0|12||60.0	15|21|36|18|24||30.0	20|39|67|25|44||95.0												TGTGCCAGCAGTAAGCGAACAGGGCCTCCTACGAGCAGTACTTC	32								CASSKRT_ASYEQYF		:::::::::0:-5:12:18:-3:-3:24:25:0:44:::	TLML_7_	RNA
9141	CLONES_TRBTLML_7__infusion_TCR-JV_cDNA_25_TATCAGCA_merged_170000.txt	14459	1	2.53428e-05	TGTGCCAGCAGCTTTGCAGGGCACTCACAGATACGCAGTATTTT	EEEEEEEEEEEEEEEEEEEEEEEEEEEEEEEEEEEEEEEEEEEE	TRBV7-9*00(850)	TRBD1*00(25),TRBD2*00(25)	TRBJ2-3*00(185)		556|570|593|0|14||70.0	16|21|36|16|21||25.0;28|33|48|17|22||25.0	22|41|69|25|44||95.0												TGTGCCAGCAGCTTTGCAGGGCACTCACAGATACGCAGTATTTT	36								CASSFAG_LTDTQYF		:::::::::0:-3:14:16:-4:-3:21:25:-2:44:::	TLML_7_	RNA
9142	CLONES_TRBTLML_7__infusion_TCR-JV_cDNA_25_TATCAGCA_merged_170000.txt	14460	1	2.53428e-05	TGTGCCAGCAGCTTGAAATCTATCTGCGGGATACGCAGTATTTT	EEEEEEEEEEEEEEEEEEEEEEEEEEEEEEEEEEEEEEEEEEEE	TRBV11-2*00(130),TRBV11-3*00(130),TRBV7-2*00(130),TRBV7-3*00(130),TRBV7-8*00(130)		TRBJ2-3*00(215)		522|536|559|0|14||70.0;521|535|558|0|14||70.0;580|594|617|0|14||70.0;540|554|577|0|14||70.0;567|581|604|0|14||70.0		26|41|69|29|44||75.0												TGTGCCAGCAGCTTGAAATCTATCTGCGGGATACGCAGTATTTT	36								CASSLKS_LRDTQYF		:::::::::0:-3:14:::::29:-6:44:::	TLML_7_	RNA
9143	CLONES_TRBTLML_7__infusion_TCR-JV_cDNA_25_TATCAGCA_merged_170000.txt	14461	1	2.53428e-05	TGTGCCAGCAGCTTACGAGGGAGAACTCAGATACGCAGTATTTT	EEEEEEEEAEEEAEEEEEEEEEEEEEEEEEEEEAEEEEEEEEEE	TRBV11-1*00(430),TRBV11-3*00(414),TRBV11-2*00(382)	TRBD2*00(25)	TRBJ2-3*00(225)		531|546|568|0|15||75.0;521|536|558|0|15||75.0;522|537|559|0|15||75.0	25|30|48|18|23||25.0	24|41|69|27|44||85.0												TGTGCCAGCAGCTTACGAGGGAGAACTCAGATACGCAGTATTTT	32								CASSLRG_NSDTQYF		:::::::::0:-2:15:18:-9:-2:23:27:-4:44:::	TLML_7_	RNA
9144	CLONES_TRBTLML_7__infusion_TCR-JV_cDNA_25_TATCAGCA_merged_170000.txt	14462	1	2.53428e-05	TGTGCCAGCAGCTTAGCTTCCGAGCTGAACACTGAAGCTTTCTT	EEEEEEEEEEEEEEEEEEEEEEEEEEEEEEEEEEEAEEEEEEEE	TRBV11-2*00(500),TRBV11-3*00(468),TRBV11-1*00(457)		TRBJ1-1*00(214)		522|538|559|0|16||80.0;521|537|558|0|16||80.0;531|548|568|0|17||85.0		20|40|68|25|44|DT39|74.0												TGTGCCAGCAGCTTAGCTTCCGAGCTGAACACTGAAGCTTTCTT	32								CASSLAS_AEH*SFL		:::::::::0:-1:16:::::25:0:44:::	TLML_7_	RNA
9145	CLONES_TRBTLML_7__infusion_TCR-JV_cDNA_25_TATCAGCA_merged_170000.txt	14463	1	2.53428e-05	TGTGCCAGCAGCTCCCCGGGACTTGACACTACGAGCAGTACTTC	EEEEEEEEEEEEEEEEEEEEEEEEEEEEEEEEEEEEEEEEEEEE	TRBV11-2*00(283),TRBV11-3*00(251)	TRBD2*00(45),TRBD1*00(40)	TRBJ2-7*00(220)		522|535|559|0|13||65.0;521|534|558|0|13||65.0	13|22|48|14|23||45.0;9|17|36|14|22||40.0	23|39|67|28|44||80.0												TGTGCCAGCAGCTCCCCGGGACTTGACACTACGAGCAGTACTTC	36								CASSSPG_*HYEQYF		:::::::::0:-4:13:14:3:-10:23:28:-3:44:::	TLML_7_	RNA
9146	CLONES_TRBTLML_7__infusion_TCR-JV_cDNA_25_TATCAGCA_merged_170000.txt	14464	1	2.53428e-05	TGTGCCAGCAGCCTTCCCCAGCCAGGTCAGATACGCAGTATTTT	EEEEEEEEEEEEEEEEEAEEEEEEEEEEEEEEEEEEEEEEEEEE	TRBV11-2*00(530),TRBV11-3*00(498),TRBV11-1*00(482)		TRBJ2-3*00(225)		522|534|559|0|12||60.0;521|533|558|0|12||60.0;531|543|568|0|12||60.0		24|41|69|27|44||85.0												TGTGCCAGCAGCCTTCCCCAGCCAGGTCAGATACGCAGTATTTT	32								CASSLPQ_RSDTQYF		:::::::::0:-5:12:::::27:-4:44:::	TLML_7_	RNA
9147	CLONES_TRBTLML_7__infusion_TCR-JV_cDNA_25_TATCAGCA_merged_170000.txt	14465	1	2.53428e-05	TGTGCCAGCAGCCTTGGGACCTTCCACGCCGAAAAACTTTTTTT	EEEEEEEEEEEEEEEEEEEEEEEEEEEEEEEEEEEEEEEEEEEE	TRBV7-9*00(249)	TRBD1*00(25),TRBD2*00(25)	TRBJ1-4*00(189)		556|568|593|0|12||60.0	12|17|36|15|20||25.0;16|21|48|15|20||25.0	28|43|71|30|44|DG36|49.0												TGTGCCAGCAGCCTTGGGACCTTCCACGCCGAAAAACTTTTTTT	36								CASSLGT_PRRKTFF		:::::::::0:-5:12:15:0:-7:20:30:-8:44:::	TLML_7_	RNA
9148	CLONES_TRBTLML_7__infusion_TCR-JV_cDNA_25_TATCAGCA_merged_170000.txt	14466	1	2.53428e-05	TGTGCCAGCAGCCCCGGGACAGGGGGTTTTACGAGCAGTACTTC	EEEEEEEEEEEEE<EAEEEEEEEAEEEEEEEEEEAEAEEEEEEE	TRBV7-3*00(339)	TRBD1*00(70)	TRBJ2-7*00(133)		540|552|577|0|12||60.0	9|23|36|12|26||70.0	24|39|67|29|44||75.0												TGTGCCAGCAGCCCCGGGACAGGGGGTTTTACGAGCAGTACTTC	27								CASSPGT_GFYEQYF		:::::::::0:-5:12:12:3:-1:26:29:-4:44:::	TLML_7_	RNA
9149	CLONES_TRBTLML_7__infusion_TCR-JV_cDNA_25_TATCAGCA_merged_170000.txt	14467	1	2.53428e-05	TGTGCCAGCAGCCCGACTAGCGGGGGTACAATGAGCAGTTCTTC	EEEEEEEEEEEEEEEAEEEEEEEEEEEEEEEEEEEEEEEEEEEE	TRBV7-3*00(177)	TRBD2*00(50)	TRBJ2-1*00(230)		540|552|577|0|12||60.0	18|28|48|14|24||50.0	24|42|70|26|44||90.0												TGTGCCAGCAGCCCGACTAGCGGGGGTACAATGAGCAGTTCTTC	32								CASSPTS_GYNEQFF		:::::::::0:-5:12:14:-2:-4:24:26:-4:44:::	TLML_7_	RNA
9150	CLONES_TRBTLML_7__infusion_TCR-JV_cDNA_25_TATCAGCA_merged_170000.txt	14468	1	2.53428e-05	TGTGCCAGCAGCGTAGCAGGGCCCCCGATCAGCCCCAGCATTTT	EEEEEAEEEEEEEEEEEEEEEEEEEEEEEEEEEEEEEEEEEEEE	TRBV9*00(505)	TRBD2*00(35),TRBD1*00(30)	TRBJ1-5*00(225)		559|576|595|0|17||85.0	28|35|48|17|24||35.0;0|6|36|20|26||30.0	25|42|70|27|44||85.0												TGTGCCAGCAGCGTAGCAGGGCCCCCGATCAGCCCCAGCATTTT	32								CASSVAG_PDQPQHF		:::::::::0:1:17:17:-12:3:24:27:-5:44:::	TLML_7_	RNA
9151	CLONES_TRBTLML_7__infusion_TCR-JV_cDNA_25_TATCAGCA_merged_170000.txt	14469	1	2.53428e-05	TGTGCCAGCAGCGCCCGACTCGACCAACAGATACGCAGTATTTT	EEEEEEEEEEEEEEEEEEEEEEEEEEEEEEEEEEEEEEEEEEEE	TRBV9*00(325)		TRBJ2-3*00(230)		559|572|595|0|13||65.0		23|41|69|26|44||90.0												TGTGCCAGCAGCGCCCGACTCGACCAACAGATACGCAGTATTTT	36								CASSARL_PTDTQYF		:::::::::0:-3:13:::::26:-3:44:::	TLML_7_	RNA
9152	CLONES_TRBTLML_7__infusion_TCR-JV_cDNA_25_TATCAGCA_merged_170000.txt	14470	1	2.53428e-05	TGTGCCAGCAGCGGCCGGGACTAGACTACAATGAGCAGTTCTTC	EEEEEEEEEEEEEEEEEEEEEEEEEEEEEEEEEAEEEEAEEAEE	TRBV21-1*00(197)	TRBD2*00(50)	TRBJ2-1*00(235)		544|556|581|0|12||60.0	14|24|48|14|24||50.0	23|42|70|25|44||95.0												TGTGCCAGCAGCGGCCGGGACTAGACTACAATGAGCAGTTCTTC	32								CASSGRD_DYNEQFF		:::::::::0:-5:12:14:2:-8:24:25:-3:44:::	TLML_7_	RNA
9153	CLONES_TRBTLML_7__infusion_TCR-JV_cDNA_25_TATCAGCA_merged_170000.txt	14471	1	2.53428e-05	TGTGCCAGCAGCAGCCGGGACGGAGCTACAATGAGCAGTTCTTC	EAEEA<EAEEEEEEEEAEEEEEEEEEEEEEEEEEAEEEEEEAEE	TRBV21-1*00(475)	TRBD1*00(35),TRBD2*00(35)	TRBJ2-1*00(235)		544|557|581|0|13||65.0	10|17|36|14|21||35.0;14|21|48|14|21||35.0	23|42|70|25|44||95.0												TGTGCCAGCAGCAGCCGGGACGGAGCTACAATGAGCAGTTCTTC	27								CASSSRD_SYNEQFF		:::::::::0:-4:13:14:2:-7:21:25:-3:44:::	TLML_7_	RNA
9154	CLONES_TRBTLML_7__infusion_TCR-JV_cDNA_25_TATCAGCA_merged_170000.txt	14472	1	2.53428e-05	TGTGCCAGCAGCAGCACTACGGGGGTTTGTCCGAGCAGTACTTC	EEEEEEEEEEEEEEEEEEEEEEEEEEEEEEEEEEEEEEEEEEEE	TRBV21-1*00(152)	TRBD1*00(25)	TRBJ2-7*00(205)		544|557|581|0|13||65.0	18|23|36|20|25||25.0	26|39|67|31|44||65.0												TGTGCCAGCAGCAGCACTACGGGGGTTTGTCCGAGCAGTACTTC	36								CASSSTT_GLSEQYF		:::::::::0:-4:13:20:-6:-1:25:31:-6:44:::	TLML_7_	RNA
9155	CLONES_TRBTLML_7__infusion_TCR-JV_cDNA_25_TATCAGCA_merged_170000.txt	14473	1	2.53428e-05	TGTGCCAGCAGCAGAGTGGGACCGAATACAATGAGCAGTTCTTC	EEEEEEEEEEEEEEEEEEEEEEEEEEEEEEEEEEEEEEEEEEEE	TRBV21-1*00(135)	TRBD1*00(25),TRBD2*00(25)	TRBJ2-1*00(230)		544|557|581|0|13||65.0	12|17|36|17|22||25.0;16|21|48|17|22||25.0	24|42|70|26|44||90.0												TGTGCCAGCAGCAGAGTGGGACCGAATACAATGAGCAGTTCTTC	36								CASSRVG_EYNEQFF		:::::::::0:-4:13:17:0:-7:22:26:-4:44:::	TLML_7_	RNA
9156	CLONES_TRBTLML_7__infusion_TCR-JV_cDNA_25_TATCAGCA_merged_170000.txt	14497	1	2.53428e-05	TGCGCCAGCAGTCTTCTATAACGAGCTCCTACGAGCAGTACTTC	EEEEEEEEEEEEEEAEEEEEEEEEEEEEAEE<EEAE<EEEEAEA	TRBV23-1*00(665)		TRBJ2-7*00(250)		580|593|617|0|13||65.0		17|39|67|22|44||110.0												TGCGCCAGCAGTCTTCTATAACGAGCTCCTACGAGCAGTACTTC	27								CASSLL*_SSYEQYF		:::::::::0:-4:13:::::22:3:44:::	TLML_7_	RNA
9157	CLONES_TRBTLML_7__infusion_TCR-JV_cDNA_25_TATCAGCA_merged_170000.txt	14498	1	2.53428e-05	TGCGCCAGCAGTCAAGGCACCCCACTAATGAAAAACTGTTTTTT	EEEEEEEEEEEEEAEEEEEEEEEEEEEEEEEEEEAEEEEEEEEE	TRBV23-1*00(295)		TRBJ1-4*00(245)		580|595|617|0|15||75.0		22|43|71|23|44||105.0												TGCGCCAGCAGTCAAGGCACCCCACTAATGAAAAACTGTTTTTT	32								CASSQGT_TNEKLFF		:::::::::0:-2:15:::::23:-2:44:::	TLML_7_	RNA
9158	CLONES_TRBTLML_7__infusion_TCR-JV_cDNA_25_TATCAGCA_merged_170000.txt	14499	1	2.53428e-05	TGCGCCAGCAGCCCAGGGGGGTAATCGACTATGGCTACACCTTC	EEEEEAAEAEEEAEAAEE<AE<AEEEEEEEEAEEAEEEEEA<EE	TRBV10-1*00(364)	TRBD1*00(35)	TRBJ1-2*00(225)		533|544|570|0|11||55.0	16|23|36|13|20||35.0	23|40|68|27|44||85.0												TGCGCCAGCAGCCCAGGGGGGTAATCGACTATGGCTACACCTTC	27								CASSPGG_IDYGYTF		:::::::::0:-6:11:13:-4:-1:20:27:-3:44:::	TLML_7_	RNA
9159	CLONES_TRBTLML_7__infusion_TCR-JV_cDNA_25_TATCAGCA_merged_170000.txt	14500	1	2.53428e-05	TGCGCCAGCAGCCAACGGGACTAGCCGCGTTCGAGCAGTACTTC	EEEEEEEEEEEEEEEEEEEEEEEEEEEEEAEEEEEEEEEEEEEE	TRBV4-3*00(150),TRBV4-2*00(134)	TRBD2*00(50)	TRBJ2-7*00(205)		537|552|574|0|15||75.0;537|552|574|0|15|ST539C|59.0	15|25|48|15|25||50.0	26|39|67|31|44||65.0												TGCGCCAGCAGCCAACGGGACTAGCCGCGTTCGAGCAGTACTTC	32								CASSQRD_AAFEQYF		:::::::::0:-2:15:15:1:-7:25:31:-6:44:::	TLML_7_	RNA
9160	CLONES_TRBTLML_7__infusion_TCR-JV_cDNA_25_TATCAGCA_merged_170000.txt	14506	1	2.53428e-05	TGCAGTGTAAGGTTGCATGCGGTCTCGAACACTGAAGCTTTCTT	EEEEEEEEEEEEEEEEEEEEEEEEEEEEEEEEEEEEEAEEEEAE	TRBV20-1*00(105)		TRBJ1-1*00(145)		759|766|793|0|7||35.0		21|40|68|26|44|DT39|69.0												TGCAGTGTAAGGTTGCATGCGGTCTCGAACACTGAAGCTTTCTT	32								CSVRLHA_LEH*SFL		:::::::::0:-7:7:::::26:-1:44:::	TLML_7_	RNA
9161	CLONES_TRBTLML_7__infusion_TCR-JV_cDNA_25_TATCAGCA_merged_170000.txt	14507	1	2.53428e-05	TGCAGCGTTGATTCATGCCAGGGACCTACAATGAGCAGTTCTTC	AEEEEEEEEEEEEEEEEEEEEEEEEEEEEEEEEEEEEE<EEEEE	TRBV29-1*00(315)	TRBD1*00(25)	TRBJ2-1*00(240)		700|711|734|0|11||55.0	16|21|36|18|23||25.0	22|42|70|24|44||100.0												TGCAGCGTTGATTCATGCCAGGGACCTACAATGAGCAGTTCTTC	27								CSVDSCQ_TYNEQFF		:::::::::0:-3:11:18:-4:-3:23:24:-2:44:::	TLML_7_	RNA
9162	CLONES_TRBTLML_7__infusion_TCR-JV_cDNA_25_TATCAGCA_merged_170000.txt	14530	1	2.53428e-05	TGTGCTCCTTAACCGGGACACCGAATGCTACGAGCAGTACTTC	EEEEEAEAEEEEEEEEEEEEEEAEEEEEEEEEEEEEEEEEEEE	TRBV10-3*00(525)	TRBD1*00(40),TRBD2*00(35)	TRBJ2-7*00(220)		533|538|570|0|5||25.0	10|18|36|12|20||40.0;14|21|48|12|19||35.0	23|39|67|27|43||80.0												TGTGCTCCTTAACCGGGACACCGAATGCTACGAGCAGTACTTC	32								CAP*PGH_ECYEQYF		:::::::::0:-12:5:12:2:-6:20:27:-3:43:::	TLML_7_	RNA
9163	CLONES_TRBTLML_7__infusion_TCR-JV_cDNA_25_TATCAGCA_merged_170000.txt	14575	1	2.53428e-05	TGTGCCTGGAGTGATCGGCAGGGTGAACACTGAAGCTTTCTTT	EEEEEEEEEEEEEEEEEEEEEEEEEEEEEEEEEEEEEEEEEEE	TRBV30*00(120)	TRBD1*00(25)	TRBJ1-1*00(240)		787|800|821|0|13||65.0	16|21|36|18|23||25.0	20|40|68|23|43||100.0												TGTGCCTGGAGTGATCGGCAGGGTGAACACTGAAGCTTTCTTT	36								CAWSDRQ_VNTEAFF		:::::::::0:-1:13:18:-4:-3:23:23:0:43:::	TLML_7_	RNA
9164	CLONES_TRBTLML_7__infusion_TCR-JV_cDNA_25_TATCAGCA_merged_170000.txt	14578	1	2.53428e-05	TGTGCCATCCAAGACAGGGGCGGAACCGGGGAGCTGTTTTTTT	EEEEEEEEAEEEEEEEEEEEEEEE<EEEEEEEEEEEEEEEEEE	TRBV10-3*00(250)	TRBD1*00(40)	TRBJ2-2*00(209)		533|542|570|0|9||45.0	14|22|36|12|20||40.0	25|43|71|24|43|I43T|69.0												TGTGCCATCCAAGACAGGGGCGGAACCGGGGAGCTGTTTTTTT	27								CAIQDRG_EPGSCFF		:::::::::0:-8:9:12:-2:-2:20:24:-5:43:::	TLML_7_	RNA
9165	CLONES_TRBTLML_7__infusion_TCR-JV_cDNA_25_TATCAGCA_merged_170000.txt	14579	1	2.53428e-05	TGTGCCATCAGTGAGTCGACTGAGCACAGATACGCAGTATTTT	EEEEEEEEEEEEEEEEEEEEEEEEEEEEEAEEEEEEEEEEEEE	TRBV10-3*00(925)		TRBJ2-3*00(165)		533|554|570|0|21||105.0		20|41|69|22|43||105.0												TGTGCCATCAGTGAGTCGACTGAGCACAGATACGCAGTATTTT	32								CAISEST_STDTQYF		:::::::::0:4:21:::::22:0:43:::	TLML_7_	RNA
9166	CLONES_TRBTLML_7__infusion_TCR-JV_cDNA_25_TATCAGCA_merged_170000.txt	14580	1	2.53428e-05	TGTGCCACCTTACATGACAGGGTTTCCCTACGAGCAGTACTTC	EEEEEEEEEEEEEEEEEEEEEEEEEEEEEEEEEEEEEEEEEEE	TRBV10-3*00(395)	TRBD1*00(35)	TRBJ2-7*00(225)		533|540|570|0|7||35.0	14|21|36|15|22||35.0	22|39|67|26|43||85.0												TGTGCCACCTTACATGACAGGGTTTCCCTACGAGCAGTACTTC	36								CATLHDR_FPYEQYF		:::::::::0:-10:7:15:-2:-3:22:26:-2:43:::	TLML_7_	RNA
9167	CLONES_TRBTLML_7__infusion_TCR-JV_cDNA_25_TATCAGCA_merged_170000.txt	14603	1	2.53428e-05	TGTGCCACCAGTGATTCAAATATGGGCGACTGAAGCTTTCTTT	EEEEEE<EEEEEEEEEAEEEEEEEEEEEEEEE<EEEEEEEEEE	TRBV24-1*00(360)	TRBD1*00(25)	TRBJ1-1*00(215)		559|575|597|0|16||80.0	20|25|36|23|28||25.0	25|40|68|28|43||75.0												TGTGCCACCAGTGATTCAAATATGGGCGACTGAAGCTTTCTTT	27								CATSDSN_WATEAFF		:::::::::0:-2:16:23:-8:1:28:28:-5:43:::	TLML_7_	RNA
9168	CLONES_TRBTLML_7__infusion_TCR-JV_cDNA_25_TATCAGCA_merged_170000.txt	14605	1	2.53428e-05	TGTGCCAGTAGTTCCCTGGGGGGGGGGCACTGAAGCTTTCTTT	7E77EE7E77E77EEE7EEEEEEEEEEEEEEEEEEEEEEEEEE	TRBV19*00(139)	TRBD1*00(25)	TRBJ1-1*00(220)		559|571|596|0|12||60.0	3|8|36|13|18||25.0	24|40|68|27|43||80.0												TGTGCCAGTAGTTCCCTGGGGGGGGGGCACTGAAGCTTTCTTT	22								CASSSLG_GGTEAFF		:::::::::0:-5:12:13:9:-16:18:27:-4:43:::	TLML_7_	RNA
9169	CLONES_TRBTLML_7__infusion_TCR-JV_cDNA_25_TATCAGCA_merged_170000.txt	14606	1	2.53428e-05	TGTGCCAGCTCACCACCGGGGCCTCTACAATGAGCAGTTCTTC	EEEEEEEEEEEEEEEEEEEEEEEEEEEEEEEEEEEEEEEEEEE	TRBV18*00(140)		TRBJ2-1*00(235)		702|721|739|0|19||95.0		23|42|70|24|43||95.0												TGTGCCAGCTCACCACCGGGGCCTCTACAATGAGCAGTTCTTC	36								CASSPPG_LYNEQFF		:::::::::0:2:19:::::24:-3:43:::	TLML_7_	RNA
9170	CLONES_TRBTLML_7__infusion_TCR-JV_cDNA_25_TATCAGCA_merged_170000.txt	14607	1	2.53428e-05	TGTGCCAGCAGTTACAAGGCAGGCCTGCTACGAGCAGTACTTC	EEEEEEEEEEEEEEEEEEEEEEEEEEEEEEEEEEEEEEEEEEE	TRBV6-5*00(270)		TRBJ2-7*00(220)		519|534|556|0|15||75.0		23|39|67|27|43||80.0												TGTGCCAGCAGTTACAAGGCAGGCCTGCTACGAGCAGTACTTC	36								CASSYKA_ACYEQYF		:::::::::0:-2:15:::::27:-3:43:::	TLML_7_	RNA
9171	CLONES_TRBTLML_7__infusion_TCR-JV_cDNA_25_TATCAGCA_merged_170000.txt	14608	1	2.53428e-05	TGTGCCAGCAGTCCCGTGACTAGCATTCTACGAGCAGTACTTC	EEEEEEEEEEEEEEEEEEEEEEEEEEEEEEEEEEEEEEEEEEE	TRBV27*00(665)	TRBD2*00(44)	TRBJ2-7*00(115)		556|568|593|0|12||60.0	13|25|48|12|24|SG17T|44.0	23|39|67|27|43||80.0												TGTGCCAGCAGTCCCGTGACTAGCATTCTACGAGCAGTACTTC	36								CASSPVT_AFYEQYF		:::::::::0:-5:12:12:3:-7:24:27:-3:43:::	TLML_7_	RNA
9172	CLONES_TRBTLML_7__infusion_TCR-JV_cDNA_25_TATCAGCA_merged_170000.txt	14609	1	2.53428e-05	TGTGCCAGCAGCTTGGGGGGGGGATACCTACGAGCAGTACTTC	EEEEEEEEEEEEE7EEEEE77E7A7EEEEEEEEEEEEEEEEEE	TRBV5-6*00(240),TRBV5-5*00(224),TRBV5-7*00(224)	TRBD1*00(25)	TRBJ2-7*00(225)		550|566|586|0|16||80.0;549|565|585|0|16||80.0;551|567|587|0|16||80.0	18|23|36|16|21||25.0	22|39|67|26|43||85.0												TGTGCCAGCAGCTTGGGGGGGGGATACCTACGAGCAGTACTTC	22								CASSLGG_DTYEQYF		:::::::::0:0:16:16:-6:-1:21:26:-2:43:::	TLML_7_	RNA
9173	CLONES_TRBTLML_7__infusion_TCR-JV_cDNA_25_TATCAGCA_merged_170000.txt	14610	1	2.53428e-05	TGTGCCAGCAGCTTAGCTCTTCTGGGGGAATGAGCAGTTCTTC	EEEEEEEEEEEEEEEEEEEEEEEEEEEEEEEEEEEEEEEEEEE	TRBV11-2*00(494),TRBV11-3*00(462),TRBV11-1*00(447)	TRBD1*00(25)	TRBJ2-1*00(215)		522|542|559|0|20|SA538C|84.0;521|541|558|0|20|SA537C|84.0;531|548|568|0|17||85.0	18|23|36|23|28||25.0	27|42|70|28|43||75.0												TGTGCCAGCAGCTTAGCTCTTCTGGGGGAATGAGCAGTTCTTC	36								CASSLAL_WGNEQFF		:::::::::0:3:20:23:-6:-1:28:28:-7:43:::	TLML_7_	RNA
9174	CLONES_TRBTLML_7__infusion_TCR-JV_cDNA_25_TATCAGCA_merged_170000.txt	14611	1	2.53428e-05	TGTGCCAGCAGCTCACAGCGTGGGGCCCAACGTCCTGACTTTC	EEEEEEEEEEEEEEEEEEEEEEEEEEEEEEEEEEEEEEEEEEE	TRBV7-2*00(485)		TRBJ2-6*00(213)		580|593|617|0|13||65.0		24|45|73|22|43|SG27C|89.0												TGTGCCAGCAGCTCACAGCGTGGGGCCCAACGTCCTGACTTTC	36								CASSSQR_GPNVLTF		:::::::::0:-4:13:::::22:-4:43:::	TLML_7_	RNA
9175	CLONES_TRBTLML_7__infusion_TCR-JV_cDNA_25_TATCAGCA_merged_170000.txt	14612	1	2.53428e-05	TGTGCCAGCAGCCCACGCGACGCCCTACAATGAGCAGTTCTTC	EEEEEEEEEEEEEEEEEEEEEEEEEEEEE<EEEEEEEEEEEEE	TRBV7-4*00(490)		TRBJ2-1*00(240)		545|557|582|0|12||60.0		22|42|70|23|43||100.0												TGTGCCAGCAGCCCACGCGACGCCCTACAATGAGCAGTTCTTC	27								CASSPRD_PYNEQFF		:::::::::0:-5:12:::::23:-2:43:::	TLML_7_	RNA
9176	CLONES_TRBTLML_7__infusion_TCR-JV_cDNA_25_TATCAGCA_merged_170000.txt	14613	1	2.53428e-05	TGTGCCAGCAGCCGAAAGGGACGCTTGCACTGAAGCTTTCTTT	EEEEEEEEEEEEEEEEEEEEEEEEEEEEEEEEEEEEEEEEEEE	TRBV12-3*00(149),TRBV12-4*00(149)	TRBD1*00(25),TRBD2*00(25)	TRBJ1-1*00(220)		530|541|567|0|11||55.0;530|541|567|0|11||55.0	12|17|36|17|22||25.0;16|21|48|17|22||25.0	24|40|68|27|43||80.0												TGTGCCAGCAGCCGAAAGGGACGCTTGCACTGAAGCTTTCTTT	36								CASSRKG_ACTEAFF		:::::::::0:-6:11:17:0:-7:22:27:-4:43:::	TLML_7_	RNA
9177	CLONES_TRBTLML_7__infusion_TCR-JV_cDNA_25_TATCAGCA_merged_170000.txt	14614	1	2.53428e-05	TGTGCCAGCAGCGTAGTCTGGGCCCTTACCTGAAGCTTTCTTT	EEEEEEEEEEEEEEEEEEEEEEEEEEEEEEEEEEEEEEEEEEE	TRBV9*00(490)	TRBD2*00(35)	TRBJ1-1*00(210)		559|575|595|0|16||80.0	29|36|48|19|26||35.0	26|40|68|29|43||70.0												TGTGCCAGCAGCGTAGTCTGGGCCCTTACCTGAAGCTTTCTTT	36								CASSVVW_PLPEAFF		:::::::::0:0:16:19:-13:4:26:29:-6:43:::	TLML_7_	RNA
9178	CLONES_TRBTLML_7__infusion_TCR-JV_cDNA_25_TATCAGCA_merged_170000.txt	14615	1	2.53428e-05	TGTGCCAGCAGCGCGCACGGGACAGTTCTATGGCTACACCTTC	EEEEEEEEAEEAAEEEEEAAEEEEEEAEEEEAAEEEEEEEEAE	TRBV7-7*00(645)	TRBD1*00(40)	TRBJ1-2*00(220)		585|597|622|0|12||60.0	11|19|36|17|25||40.0	24|40|68|27|43||80.0												TGTGCCAGCAGCGCGCACGGGACAGTTCTATGGCTACACCTTC	32								CASSAHG_QFYGYTF		:::::::::0:-5:12:17:1:-5:25:27:-4:43:::	TLML_7_	RNA
9179	CLONES_TRBTLML_7__infusion_TCR-JV_cDNA_25_TATCAGCA_merged_170000.txt	14616	1	2.53428e-05	TGTGCCAGCAGCAAGGAGGTGAGGCAATCAGCCCCAGCATTTT	EEEEEEEEEEEEEEEEEEEEE<EEEEEEEEEEEEEEEEEEEEE	TRBV21-1*00(165)	TRBD2*00(25)	TRBJ1-5*00(240)		544|558|581|0|14||70.0	26|31|48|14|19||25.0	22|42|70|23|43||100.0												TGTGCCAGCAGCAAGGAGGTGAGGCAATCAGCCCCAGCATTTT	27								CASSKEV_GNQPQHF		:::::::::0:-3:14:14:-10:-1:19:23:-2:43:::	TLML_7_	RNA
9180	CLONES_TRBTLML_7__infusion_TCR-JV_cDNA_25_TATCAGCA_merged_170000.txt	14617	1	2.53428e-05	TGTGCCAGCAATCAAACGTCGGGACACCGGGGAGCTGTTTTTT	EEEEEEEEEEEEEEEEEEEEEEEEEAEEEEEEEEEEE<EEEEE	TRBV6-2*00(515),TRBV6-3*00(515)		TRBJ2-2*00(240)		516|526|553|0|10||50.0;516|526|553|0|10||50.0		23|43|71|23|43||100.0												TGTGCCAGCAATCAAACGTCGGGACACCGGGGAGCTGTTTTTT	27								CASNQTS_DTGELFF		:::::::::0:-7:10:::::23:-3:43:::	TLML_7_	RNA
9181	CLONES_TRBTLML_7__infusion_TCR-JV_cDNA_25_TATCAGCA_merged_170000.txt	14618	1	2.53428e-05	TGTGCCAGAAGCTTGGAGGGAGTAGCACACTGAAGCTTTCTTT	EEEEEEEEEEEEEEEEEEEEEEEEEEEEEEEEEEEEEEEEEEE	TRBV5-3*00(185),TRBV5-5*00(169)	TRBD2*00(29)	TRBJ1-1*00(225)		551|567|587|0|16||80.0;549|565|585|0|16|SC557A|64.0	16|25|48|17|26|SC20G|29.0	23|40|68|26|43||85.0												TGTGCCAGAAGCTTGGAGGGAGTAGCACACTGAAGCTTTCTTT	36								CARSLEG_*HTEAFF		:::::::::0:0:16:17:0:-7:26:26:-3:43:::	TLML_7_	RNA
9182	CLONES_TRBTLML_7__infusion_TCR-JV_cDNA_25_TATCAGCA_merged_170000.txt	14647	1	2.53428e-05	TGTGCAAGTCGCTTAGCGGGGGGCCTTGCCTGAAGCTTTCTTT	EEEEEEEEEEEEEEEEEEEEEEEEEEEEEEEEEEEEEEEEEEE	TRBV12-2*00(185)	TRBD1*00(30)	TRBJ1-1*00(210)		526|544|563|0|18||90.0	18|24|36|18|24||30.0	26|40|68|29|43||70.0												TGTGCAAGTCGCTTAGCGGGGGGCCTTGCCTGAAGCTTTCTTT	36								CASRLAG_ALPEAFF		:::::::::0:1:18:18:-6:0:24:29:-6:43:::	TLML_7_	RNA
9183	CLONES_TRBTLML_7__infusion_TCR-JV_cDNA_25_TATCAGCA_merged_170000.txt	14652	1	2.53428e-05	TGCGCCAGCCGCCCGGGACGGTTCACCGGGGAGCTGTTTTTTT	EEEEEEEEEEEEEEEEEEEEEEEEEEEEEEEEEEEEAEEEEEE	TRBV4-3*00(253),TRBV4-2*00(237),TRBV4-1*00(221)	TRBD1*00(30),TRBD2*00(30)	TRBJ2-2*00(214)		537|550|574|0|13|SA546C|49.0;537|550|574|0|13|ST539CSA546C|33.0;537|550|574|0|13|SA546C|49.0	11|17|36|13|19||30.0;15|21|48|13|19||30.0	24|43|71|23|43|I43T|74.0												TGCGCCAGCCGCCCGGGACGGTTCACCGGGGAGCTGTTTTTTT	32								CASRPGR_SPGSCFF		:::::::::0:-4:13:13:1:-7:19:23:-4:43:::	TLML_7_	RNA
9184	CLONES_TRBTLML_7__infusion_TCR-JV_cDNA_25_TATCAGCA_merged_170000.txt	14653	1	2.53428e-05	TGCGCCAGCAGTCCCAGCTTATAGCAATCAGCCCCAGCATTTT	EEEEEEEEEEEEEEEEEEEEEEEEEEEEEEEEEEEEEEEEEEE	TRBV23-1*00(765)		TRBJ1-5*00(225)		580|593|617|0|13||65.0		18|42|70|19|43||120.0												TGCGCCAGCAGTCCCAGCTTATAGCAATCAGCCCCAGCATTTT	36								CASSPSL_SNQPQHF		:::::::::0:-4:13:::::19:2:43:::	TLML_7_	RNA
9185	CLONES_TRBTLML_7__infusion_TCR-JV_cDNA_25_TATCAGCA_merged_170000.txt	14654	1	2.53428e-05	TGCGCCAGCAGTCAATCCACGGGACCTCACTGAAGCTTTCTTT	EEEEEEEEEEEEEEEEEEEEEEEEEEEEEEEEEAEEEEEEEEE	TRBV23-1*00(443)	TRBD1*00(30),TRBD2*00(30)	TRBJ1-1*00(90)		580|597|617|0|17||85.0	11|17|36|19|25||30.0;15|21|48|19|25||30.0	24|40|68|27|43||80.0												TGCGCCAGCAGTCAATCCACGGGACCTCACTGAAGCTTTCTTT	32								CASSQST_DLTEAFF		:::::::::0:0:17:19:1:-7:25:27:-4:43:::	TLML_7_	RNA
9186	CLONES_TRBTLML_7__infusion_TCR-JV_cDNA_25_TATCAGCA_merged_170000.txt	14655	1	2.53428e-05	TGCGCCAGCAGTGAGTCGAGGAGGCCCTCAGCCCCAGCATTTT	EEEEEEEEEEEEEEEEEEEEEEEEEEEEEEEEEEEEEEEEEEE	TRBV10-1*00(316)	TRBD2*00(25)	TRBJ1-5*00(220)		533|552|570|0|19||95.0	26|31|48|19|24||25.0	26|42|70|27|43||80.0												TGCGCCAGCAGTGAGTCGAGGAGGCCCTCAGCCCCAGCATTTT	36								CASSESR_GPQPQHF		:::::::::0:2:19:19:-10:-1:24:27:-6:43:::	TLML_7_	RNA
9187	CLONES_TRBTLML_7__infusion_TCR-JV_cDNA_25_TATCAGCA_merged_170000.txt	14656	1	2.53428e-05	TGCGCCAGCAGCTTGGACGGGCGTGAAAGATACGCAGTATTTT	EEAEAEEEEEEEEEEEEEEEEEEEEEEEAEEEEEEEEEEEEEE	TRBV5-1*00(510)	TRBD1*00(25)	TRBJ2-3*00(146)		554|570|590|0|16||80.0	20|25|36|18|23||25.0	25|41|69|27|43||80.0												TGCGCCAGCAGCTTGGACGGGCGTGAAAGATACGCAGTATTTT	32								CASSLDG_VKDTQYF		:::::::::0:0:16:18:-8:1:23:27:-5:43:::	TLML_7_	RNA
9188	CLONES_TRBTLML_7__infusion_TCR-JV_cDNA_25_TATCAGCA_merged_170000.txt	14657	1	2.53428e-05	TGCGCCAGCAGCCCCTCTACTCGCGGCGCAGATACGCAGTTCT	EEEEEEEEEEEEEEEEEEEEEEEEEEEEEEEEEEEEEEEEEEE	TRBV4-3*00(730)		TRBJ2-3*00(157)		537|550|574|0|13||65.0		24|41|69|28|43|DA36ST38CDT40|17.0												TGCGCCAGCAGCCCCTCTACTCGCGGCGCAGATACGCAGTTCT	36								CASSPST_AAQIRSS		:::::::::0:-4:13:::::28:-4:43:::	TLML_7_	RNA
9189	CLONES_TRBTLML_7__infusion_TCR-JV_cDNA_25_TATCAGCA_merged_170000.txt	14663	1	2.53428e-05	TGCAGTGCTACTCCCCCAAGGGAGGATGAAAAACTGTTTTTTT	EEEEEEEEEEEEEEEEEEEAEEEEEEEEEEEEEEEEEEEEEEE	TRBV20-1*00(197)	TRBD2*00(30)	TRBJ1-4*00(204)		759|769|793|0|10||50.0	25|31|48|19|25||30.0	26|43|71|25|43|I43T|64.0												TGCAGTGCTACTCCCCCAAGGGAGGATGAAAAACTGTTTTTTT	32								CSATPPR_RMKNCFF		:::::::::0:-4:10:19:-9:-1:25:25:-6:43:::	TLML_7_	RNA
9190	CLONES_TRBTLML_7__infusion_TCR-JV_cDNA_25_TATCAGCA_merged_170000.txt	14664	1	2.53428e-05	TGCAGTGCTAGTGGGGTTGGGACGGGACTATGGCTACACCTTC	EEEEEEEEEEEEEEEEEEEEEEEEEEEEEEEEEEEEEEEEEEE	TRBV20-1*00(100)	TRBD1*00(25),TRBD2*00(25)	TRBJ1-2*00(225)		759|770|793|0|11||55.0	12|17|36|18|23||25.0;16|21|48|18|23||25.0	23|40|68|26|43||85.0												TGCAGTGCTAGTGGGGTTGGGACGGGACTATGGCTACACCTTC	36								CSASGVG_RDYGYTF		:::::::::0:-3:11:18:0:-7:23:26:-3:43:::	TLML_7_	RNA
9191	CLONES_TRBTLML_7__infusion_TCR-JV_cDNA_25_TATCAGCA_merged_170000.txt	14665	1	2.53428e-05	TGCAGTGCTAGAGACCCGGGACCCCCCCGGGGCGAACTGTTTT	EAEEEAEEEEEEEEEEEEEEEEEEEEEEEEEEEEAEEEE<EEE	TRBV20-1*00(495)	TRBD1*00(40),TRBD2*00(40)	TRBJ1-4*00(150)		759|773|793|0|14||70.0	9|17|36|14|22||40.0;13|21|48|14|22||40.0	39|43|71|39|43||20.0												TGCAGTGCTAGAGACCCGGGACCCCCCCGGGGCGAACTGTTTT	27								CSARDPG_PPGANCF		:::::::::0:0:14:14:3:-7:22:39:-19:43:::	TLML_7_	RNA
9192	CLONES_TRBTLML_7__infusion_TCR-JV_cDNA_25_TATCAGCA_merged_170000.txt	14666	1	2.53428e-05	TGCAGTGCCAGTCCCCTGTTGGGCGTACACTGAAGCTTTCTTT	AE<AAEEAAEEEEE66EEAAEAEEEEEEEEEEEAEEEAEEEEE	TRBV20-1*00(405)	TRBD1*00(35),TRBD2*00(30)	TRBJ1-1*00(225)		759|767|793|0|8||40.0	2|9|36|12|19||35.0;10|16|48|9|15||30.0	23|40|68|26|43||85.0												TGCAGTGCCAGTCCCCTGTTGGGCGTACACTGAAGCTTTCTTT	21								CSASPLL_AYTEAFF		:::::::::0:-6:8:12:10:-15:19:26:-3:43:::	TLML_7_	RNA
9193	CLONES_TRBTLML_7__infusion_TCR-JV_cDNA_25_TATCAGCA_merged_170000.txt	14667	1	2.53428e-05	TGCAGTGCCAGAACTAGCCGGGGCATCGGGGAGCTGTTTTTTT	EEEEEEEEEEEEEEEEEEEEEEEEEEEEEAEEEEEEEEEEEEE	TRBV20-1*00(469)	TRBD2*00(30)	TRBJ2-2*00(199)		759|771|793|0|12|ST767C|44.0	19|25|48|12|18||30.0	27|43|71|26|43|I43T|59.0												TGCAGTGCCAGAACTAGCCGGGGCATCGGGGAGCTGTTTTTTT	32								CSARTSR_ASGSCFF		:::::::::0:-2:12:12:-3:-7:18:26:-7:43:::	TLML_7_	RNA
9194	CLONES_TRBTLML_7__infusion_TCR-JV_cDNA_25_TATCAGCA_merged_170000.txt	14668	1	2.53428e-05	TGCAGCGTTGAAGAATGGGTGGAACACCGGGGAGCTGTTTTTT	EEEEEEEEEEEEEEEEEEEEEEEEEEEEEEEEEEEEEEEEEEE	TRBV29-1*00(435)		TRBJ2-2*00(250)		700|714|734|0|14||70.0		21|43|71|21|43||110.0												TGCAGCGTTGAAGAATGGGTGGAACACCGGGGAGCTGTTTTTT	36								CSVEEWV_NTGELFF		:::::::::0:0:14:::::21:-1:43:::	TLML_7_	RNA
9195	CLONES_TRBTLML_7__infusion_TCR-JV_cDNA_25_TATCAGCA_merged_170000.txt	14669	1	2.53428e-05	TCTGCCAGTAGTATAGTCGCAGGAGGCTACGAGCAGTACTTC	AEEEEEEEEEEEEEEEEEEAEEEEEEEEEEEEEEEEEEAAAA	TRBV19*00(634)	TRBD2*00(25)	TRBJ2-7*00(85)		559|575|596|0|16|SG560C|64.0	26|31|48|21|26||25.0	23|39|67|26|42||80.0												TCTGCCAGTAGTATAGTCGCAGGAGGCTACGAGCAGTACTTC	32								SASSIVAGGYEQYF		:::::::::0:-1:16:21:-10:-1:26:26:-3:42:::	TLML_7_	RNA
9196	CLONES_TRBTLML_7__infusion_TCR-JV_cDNA_25_TATCAGCA_merged_170000.txt	14670	1	2.53428e-05	TCTGCCAGCAGTTATTACAGGACTCAAGAGACCCAGTACTTC	EEEEEEEEEEEEEEEEEEEEEEEEEEEEEEEEEEEEEEEEEE	TRBV11-2*00(459),TRBV11-3*00(427),TRBV11-1*00(411)	TRBD1*00(25),TRBD2*00(25)	TRBJ2-5*00(230)		522|533|559|0|11|SG523C|39.0;521|532|558|0|11|SG522C|39.0;531|542|568|0|11|SG532C|39.0	15|20|36|16|21||25.0;17|22|48|19|24||25.0	22|40|68|24|42||90.0												TCTGCCAGCAGTTATTACAGGACTCAAGAGACCCAGTACTTC	36								SASSYYRTQETQYF		:::::::::0:-6:11:16:-3:-4:21:24:-2:42:::	TLML_7_	RNA
9197	CLONES_TRBTLML_7__infusion_TCR-JV_cDNA_25_TATCAGCA_merged_170000.txt	14675	1	2.53428e-05	TGTCCCAGTAGCCTACAGGGGGGGAACACTGAAGCTTTCTTT	EEEEEEEEEEEEEEEEEEEEEEEEEEEEEEEEEEEEEEEEEE	TRBV19*00(459)	TRBD1*00(40)	TRBJ1-1*00(235)		559|570|596|0|11|SG562C|39.0	15|23|36|14|22||40.0	21|40|68|23|42||95.0												TGTCCCAGTAGCCTACAGGGGGGGAACACTGAAGCTTTCTTT	36								CPSSLQGGNTEAFF		:::::::::0:-6:11:14:-3:-1:22:23:-1:42:::	TLML_7_	RNA
9198	CLONES_TRBTLML_7__infusion_TCR-JV_cDNA_25_TATCAGCA_merged_170000.txt	14676	1	2.53428e-05	TGTCCCAGCAGTCCGACAGGGGACACCGGGGAGCTGTTTTTT	EEEEEEAEEAEEEAEEEEEEEEEEEEEEEAEEEEEAEEEEEE	TRBV6-1*00(404)	TRBD1*00(40)	TRBJ2-2*00(240)		516|528|553|0|12|SG519C|44.0	14|22|36|14|22||40.0	23|43|71|22|42||100.0												TGTCCCAGCAGTCCGACAGGGGACACCGGGGAGCTGTTTTTT	32								CPSSPTGDTGELFF		:::::::::0:-5:12:14:-2:-2:22:22:-3:42:::	TLML_7_	RNA
9199	CLONES_TRBTLML_7__infusion_TCR-JV_cDNA_25_TATCAGCA_merged_170000.txt	14700	1	2.53428e-05	TGTGTCAGCAGCTTAGAGAGTCGGGGGACTGAAGCTTTCTTT	EEEEEEEEEEEEEEEEEEEEAEEEEEAEEEEEEEEEEEEEEE	TRBV7-8*00(664)	TRBD1*00(25)	TRBJ1-1*00(215)		567|583|604|0|16|SC571T|64.0	18|23|36|22|27||25.0	25|40|68|27|42||75.0												TGTGTCAGCAGCTTAGAGAGTCGGGGGACTGAAGCTTTCTTT	32								CVSSLESRGTEAFF		:::::::::0:-1:16:22:-6:-1:27:27:-5:42:::	TLML_7_	RNA
9200	CLONES_TRBTLML_7__infusion_TCR-JV_cDNA_25_TATCAGCA_merged_170000.txt	15314	1	2.53428e-05	TGTGCTGCGGCCCCGGAGGGATCCAAAAACATTCAGTACTTC	EEEEEEAAEEEEEEAEEAEEEEEEAEEEEEEEEEEEEEEEEE	TRBV10-3*00(350)	TRBD2*00(30)	TRBJ2-4*00(240)		533|538|570|0|5||25.0	26|32|48|14|20||30.0	22|42|70|22|42||100.0												TGTGCTGCGGCCCCGGAGGGATCCAAAAACATTCAGTACTTC	32								CAAAPEGSKNIQYF		:::::::::0:-12:5:14:-10:0:20:22:-2:42:::	TLML_7_	RNA
9201	CLONES_TRBTLML_7__infusion_TCR-JV_cDNA_25_TATCAGCA_merged_170000.txt	15392	1	2.53428e-05	TGTGCTAGTGCCCCCGGGACGTCCTACAATGAGCAGTTCTTC	EEEEEEEEEEEEEEEEEEEEEEEEEEEEEEEEEEEEEEEEEE	TRBV12-5*00(120)	TRBD1*00(40),TRBD2*00(40)	TRBJ2-1*00(245)		530|540|567|0|10||50.0	9|17|36|12|20||40.0;13|21|48|12|20||40.0	21|42|70|21|42||105.0												TGTGCTAGTGCCCCCGGGACGTCCTACAATGAGCAGTTCTTC	36								CASAPGTSYNEQFF		:::::::::0:-7:10:12:3:-7:20:21:-1:42:::	TLML_7_	RNA
9202	CLONES_TRBTLML_7__infusion_TCR-JV_cDNA_25_TATCAGCA_merged_170000.txt	15393	1	2.53428e-05	TGTGCTAGTGGTTTTACAGGGGCAAATCAGCCCCAGCATTTT	AEEEEEEEEEEEEEEEEEEEEEEEEAAEEEEEEEEEEEEEEE	TRBV12-5*00(710)	TRBD1*00(35)	TRBJ1-5*00(230)		530|544|567|0|14||70.0	15|22|36|15|22||35.0	24|42|70|24|42||90.0												TGTGCTAGTGGTTTTACAGGGGCAAATCAGCCCCAGCATTTT	32								CASGFTGANQPQHF		:::::::::0:-3:14:15:-3:-2:22:24:-4:42:::	TLML_7_	RNA
9203	CLONES_TRBTLML_7__infusion_TCR-JV_cDNA_25_TATCAGCA_merged_170000.txt	15394	1	2.53428e-05	TGTGCTAGTGGTTTCCGGGGTGGATACAATGAGCAGTTCTTC	EEEEEEAEEEEEEEEEEEEEEEEEEEEEEEEEEEEEEEEEEE	TRBV12-5*00(405)	TRBD1*00(25),TRBD2*00(25)	TRBJ2-1*00(230)		530|544|567|0|14||70.0	10|15|36|14|19||25.0;14|19|48|14|19||25.0	24|42|70|24|42||90.0												TGTGCTAGTGGTTTCCGGGGTGGATACAATGAGCAGTTCTTC	32								CASGFRGGYNEQFF		:::::::::0:-3:14:14:2:-9:19:24:-4:42:::	TLML_7_	RNA
9204	CLONES_TRBTLML_7__infusion_TCR-JV_cDNA_25_TATCAGCA_merged_170000.txt	15395	1	2.53428e-05	TGTGCTAGTGGTTTGGTACTCTCGGGAGAAAAACTGTTTTTT	EEEEEEEEEEEEEEEEEEEEEEEEEEEEEEEEEEEEEEEEEE	TRBV12-5*00(465)	TRBD1*00(25),TRBD2*00(25)	TRBJ1-4*00(215)		530|549|567|0|19||95.0	11|16|36|22|27||25.0;15|20|48|22|27||25.0	28|43|71|27|42||75.0												TGTGCTAGTGGTTTGGTACTCTCGGGAGAAAAACTGTTTTTT	36								CASGLVLSGEKLFF		:::::::::0:2:19:22:1:-8:27:27:-8:42:::	TLML_7_	RNA
9205	CLONES_TRBTLML_7__infusion_TCR-JV_cDNA_25_TATCAGCA_merged_170000.txt	15396	1	2.53428e-05	TGTGCTAGTGGTTTGGTACAGGCCGTCTATGGCTACACCTTC	EEEEEEEEEEEEEEEEEEEEEEEEEEEEEEEEEEEEEEEEEE	TRBV12-5*00(765)		TRBJ1-2*00(120)		530|549|567|0|19||95.0		24|40|68|26|42||80.0												TGTGCTAGTGGTTTGGTACAGGCCGTCTATGGCTACACCTTC	36								CASGLVQAVYGYTF		:::::::::0:2:19:::::26:-4:42:::	TLML_7_	RNA
9206	CLONES_TRBTLML_7__infusion_TCR-JV_cDNA_25_TATCAGCA_merged_170000.txt	15397	1	2.53428e-05	TGTGCTAGTGGGGCGAGGGGGGCGGATCAGCTCCAGCATTTT	EEEEAEEEEEEEEEEEEEEEEEEEEEEEEEEEEEEEEEEEEE	TRBV12-5*00(355)	TRBD1*00(35)	TRBJ1-5*00(209)		530|541|567|0|11||55.0	18|25|36|17|24||35.0	25|42|70|25|42|SC31T|69.0												TGTGCTAGTGGGGCGAGGGGGGCGGATCAGCTCCAGCATTTT	32								CASGARGADQLQHF		:::::::::0:-6:11:17:-6:1:24:25:-5:42:::	TLML_7_	RNA
9207	CLONES_TRBTLML_7__infusion_TCR-JV_cDNA_25_TATCAGCA_merged_170000.txt	15398	1	2.53428e-05	TGTGCTAGCAGCTTACGGCGGGACGGCGGGGAGCTGTTTTTT	EEEEEEEEEEEEEEEEEEEEEEEEEEEEEEEEEEEEEEEEEE	TRBV7-7*00(634),TRBV7-6*00(554)	TRBD1*00(30),TRBD2*00(30)	TRBJ2-2*00(220)		585|600|622|0|15|SC590T|59.0;576|591|613|0|15|SC581T|59.0	11|17|36|18|24||30.0;15|21|48|18|24||30.0	27|43|71|26|42||80.0												TGTGCTAGCAGCTTACGGCGGGACGGCGGGGAGCTGTTTTTT	36								CASSLRRDGGELFF		:::::::::0:-2:15:18:1:-7:24:26:-7:42:::	TLML_7_	RNA
9209	CLONES_TRBTLML_7__infusion_TCR-JV_cDNA_25_TATCAGCA_merged_170000.txt	15400	1	2.53428e-05	TGTGCTAGCAGCCCGGGACTGATGGACAATGAGCAGTTCTTC	EAEEEEEAEEEEEEEAEEEEEEEEEEEEEEEEEEEE<EEAEE	TRBV7-7*00(310)	TRBD2*00(40),TRBD1*00(35)	TRBJ2-1*00(225)		585|597|622|0|12|SC590T|44.0	14|22|48|12|20||40.0;10|17|36|12|19||35.0	25|42|70|25|42||85.0												TGTGCTAGCAGCCCGGGACTGATGGACAATGAGCAGTTCTTC	27								CASSPGLMDNEQFF		:::::::::0:-5:12:12:2:-10:20:25:-5:42:::	TLML_7_	RNA
9210	CLONES_TRBTLML_7__infusion_TCR-JV_cDNA_25_TATCAGCA_merged_170000.txt	15401	1	2.53428e-05	TGTGCTAGCAGCCCAAGTTTGGGGGGAAGCGAGCAGTACTTC	EEEEEEEEEEEEEEEEEEEEAEEEEEEEEEEEEEEEEE<AEA	TRBV7-7*00(329),TRBV7-6*00(297)	TRBD1*00(25)	TRBJ2-7*00(205)		585|597|622|0|12|SC590T|44.0;576|588|613|0|12|SC581T|44.0	18|23|36|20|25||25.0	26|39|67|29|42||65.0												TGTGCTAGCAGCCCAAGTTTGGGGGGAAGCGAGCAGTACTTC	27								CASSPSLGGSEQYF		:::::::::0:-5:12:20:-6:-1:25:29:-6:42:::	TLML_7_	RNA
9211	CLONES_TRBTLML_7__infusion_TCR-JV_cDNA_25_TATCAGCA_merged_170000.txt	15402	1	2.53428e-05	TGTGCTAGCAGCCGACAGGGAGGAACGGAGACCCAGTACTTC	EEEEEEEEEEEEEEEEEEEEEEEEEEEEEEEEEEEEEEEEEE	TRBV7-7*00(213)	TRBD1*00(35),TRBD2*00(30)	TRBJ2-5*00(178)		585|597|622|0|12|SC590T|44.0	14|21|36|13|20||35.0;25|31|48|17|23||30.0	25|40|68|27|42||75.0												TGTGCTAGCAGCCGACAGGGAGGAACGGAGACCCAGTACTTC	36								CASSRQGGTETQYF		:::::::::0:-5:12:13:-2:-3:20:27:-5:42:::	TLML_7_	RNA
9213	CLONES_TRBTLML_7__infusion_TCR-JV_cDNA_25_TATCAGCA_merged_170000.txt	15404	1	2.53428e-05	TGTGCTAGCAGAAAAGACAGAGACACCGGGGAGCTGTTTTTT	EEEEEEEEEEEEEEEEEEEEEEEEEEEEEEEEEEEEEEEEEE	TRBV7-7*00(494),TRBV7-6*00(446)	TRBD1*00(25)	TRBJ2-2*00(240)		585|596|622|0|11|SC590T|39.0;576|587|613|0|11|SC581T|39.0	14|19|36|15|20||25.0	23|43|71|22|42||100.0												TGTGCTAGCAGAAAAGACAGAGACACCGGGGAGCTGTTTTTT	36								CASRKDRDTGELFF		:::::::::0:-6:11:15:-2:-5:20:22:-3:42:::	TLML_7_	RNA
9214	CLONES_TRBTLML_7__infusion_TCR-JV_cDNA_25_TATCAGCA_merged_170000.txt	15436	1	2.53428e-05	TGTGCCTCCGCCGGGACTAGCGGGAGCAATGAGCAGTTCTTC	EEEEEEEEEEEEEEEEEEEEEEEEEEEEEEEEEEEEEEEEEE	TRBV10-3*00(285)	TRBD2*00(80)	TRBJ2-1*00(220)		533|539|570|0|6||30.0	14|30|48|10|26||80.0	26|42|70|26|42||80.0												TGTGCCTCCGCCGGGACTAGCGGGAGCAATGAGCAGTTCTTC	36								CASAGTSGSNEQFF		:::::::::0:-11:6:10:2:-2:26:26:-6:42:::	TLML_7_	RNA
9215	CLONES_TRBTLML_7__infusion_TCR-JV_cDNA_25_TATCAGCA_merged_170000.txt	15439	1	2.53428e-05	TGTGCCTCCAGGGGGGGGACAGGCTCCTACGAGCAGTACTTC	EEEEEEEEEEEEEEEEEEEEEEEEEEEEEEEEEEEEEEEEEE	TRBV10-3*00(380)	TRBD1*00(35)	TRBJ2-7*00(240)		533|539|570|0|6||30.0	12|19|36|15|22||35.0	19|39|67|22|42||100.0												TGTGCCTCCAGGGGGGGGACAGGCTCCTACGAGCAGTACTTC	36								CASRGGTGSYEQYF		:::::::::0:-11:6:15:0:-5:22:22:1:42:::	TLML_7_	RNA
9216	CLONES_TRBTLML_7__infusion_TCR-JV_cDNA_25_TATCAGCA_merged_170000.txt	15441	1	2.53428e-05	TGTGCCTCAAATCGCGGACAGGGGGCTGAAAAACTGTTTTTT	EEEEEEEEEEEEEEEEEEEEEEEEEEEEEEEEEEEEEEEEEE	TRBV30*00(145)	TRBD1*00(55)	TRBJ1-4*00(220)		787|794|821|0|7||35.0	13|24|36|15|26||55.0	27|43|71|26|42||80.0												TGTGCCTCAAATCGCGGACAGGGGGCTGAAAAACTGTTTTTT	36								CASNRGQGAEKLFF		:::::::::0:-7:7:15:-1:0:26:26:-7:42:::	TLML_7_	RNA
9217	CLONES_TRBTLML_7__infusion_TCR-JV_cDNA_25_TATCAGCA_merged_170000.txt	15444	1	2.53428e-05	TGTGCCTGCCTCCCGGGAGCGGGAGGTCAAGGGCAGTTCTTC	EEEEEEEEEEEEEEEEEEEEEEEEEEEEAEEEEEAEEEEEEE	TRBV30*00(320)	TRBD2*00(45),TRBD1*00(40)	TRBJ2-1*00(190)		787|795|821|0|8||40.0	22|31|48|17|26||45.0;8|16|36|10|18||40.0	32|42|70|32|42||50.0												TGTGCCTGCCTCCCGGGAGCGGGAGGTCAAGGGCAGTTCTTC	32								CACLPGAGGQGQFF		:::::::::0:-6:8:17:-6:-1:26:32:-12:42:::	TLML_7_	RNA
9218	CLONES_TRBTLML_7__infusion_TCR-JV_cDNA_25_TATCAGCA_merged_170000.txt	15445	1	2.53428e-05	TGTGCCTGCCCAGGGATTTGGGAGAACACTGAAGCTTTCTTT	EEEEEEEEEEEEEEEEEEEEEEEEEEEEEEEEEEEEEEEEEE	TRBV30*00(740)	TRBD1*00(25)	TRBJ1-1*00(235)		787|795|821|0|8||40.0	16|21|36|10|15||25.0	21|40|68|23|42||95.0												TGTGCCTGCCCAGGGATTTGGGAGAACACTGAAGCTTTCTTT	36								CACPGIWENTEAFF		:::::::::0:-6:8:10:-4:-3:15:23:-1:42:::	TLML_7_	RNA
9219	CLONES_TRBTLML_7__infusion_TCR-JV_cDNA_25_TATCAGCA_merged_170000.txt	15446	1	2.53428e-05	TGTGCCTGCCGGGACGACTCCATGAACACTGAAGCTTTCTTT	EEEEEEEEEEEEEEEEEEEEEEEEEEEEEEEEEEEEEEEEEE	TRBV30*00(590)	TRBD1*00(35),TRBD2*00(35)	TRBJ1-1*00(250)		787|795|821|0|8||40.0	10|17|36|8|15||35.0;14|21|48|8|15||35.0	18|40|68|20|42||110.0												TGTGCCTGCCGGGACGACTCCATGAACACTGAAGCTTTCTTT	36								CACRDDSMNTEAFF		:::::::::0:-6:8:8:2:-7:15:20:2:42:::	TLML_7_	RNA
9220	CLONES_TRBTLML_7__infusion_TCR-JV_cDNA_25_TATCAGCA_merged_170000.txt	15447	1	2.53428e-05	TGTGCCTGGTCTTCCGGGATCGCAGGAAACACCATATATTTT	E<AEE<A<EEEEEEAAEAEEEEEEEEEEE<EEEEAEEEEEEE	TRBV30*00(325)	TRBD1*00(30),TRBD2*00(30)	TRBJ1-3*00(230)		787|796|821|0|9||45.0	10|16|36|13|19||30.0;14|20|48|13|19||30.0	24|42|70|24|42||90.0												TGTGCCTGGTCTTCCGGGATCGCAGGAAACACCATATATTTT	27								CAWSSGIAGNTIYF		:::::::::0:-5:9:13:2:-8:19:24:-4:42:::	TLML_7_	RNA
9221	CLONES_TRBTLML_7__infusion_TCR-JV_cDNA_25_TATCAGCA_merged_170000.txt	15448	1	2.53428e-05	TGTGCCTGGGTTGGGACCGGGTTCACCGGGGAGCTGTTTTTT	EEEEEEEEEEAEEEEEEEEEEEEEEEEEEEEEEEEEEEEEEE	TRBV30*00(430)	TRBD1*00(29),TRBD2*00(25)	TRBJ2-2*00(235)		787|796|821|0|9||45.0	12|21|36|12|21|SA17C|29.0;14|19|48|16|21||25.0	24|43|71|23|42||95.0												TGTGCCTGGGTTGGGACCGGGTTCACCGGGGAGCTGTTTTTT	32								CAWVGTGFTGELFF		:::::::::0:-5:9:12:0:-3:21:23:-4:42:::	TLML_7_	RNA
9222	CLONES_TRBTLML_7__infusion_TCR-JV_cDNA_25_TATCAGCA_merged_170000.txt	15449	1	2.53428e-05	TGTGCCTGGGCAACGGGACAGTCACCCAATGAGCAGTTCTTC	EEEEEEEEEEEEEEEEEEEEEEEEEEEEEEEEEEEE<EEEEE	TRBV30*00(330)	TRBD1*00(40)	TRBJ2-1*00(220)		787|796|821|0|9||45.0	11|19|36|13|21||40.0	26|42|70|26|42||80.0												TGTGCCTGGGCAACGGGACAGTCACCCAATGAGCAGTTCTTC	27								CAWATGQSPNEQFF		:::::::::0:-5:9:13:1:-5:21:26:-6:42:::	TLML_7_	RNA
9223	CLONES_TRBTLML_7__infusion_TCR-JV_cDNA_25_TATCAGCA_merged_170000.txt	15450	1	2.53428e-05	TGTGCCTGGGCAAAAGGGACTAGCGGGGATGAGCAGTTCTTC	EEEEEEEEEEEEEEEEEEEEEEEEEEEEEEEEEEEEEAEEEE	TRBV30*00(545)	TRBD2*00(60)	TRBJ2-1*00(210)		787|796|821|0|9||45.0	16|28|48|15|27||60.0	28|42|70|28|42||70.0												TGTGCCTGGGCAAAAGGGACTAGCGGGGATGAGCAGTTCTTC	32								CAWAKGTSGDEQFF		:::::::::0:-5:9:15:0:-4:27:28:-8:42:::	TLML_7_	RNA
9224	CLONES_TRBTLML_7__infusion_TCR-JV_cDNA_25_TATCAGCA_merged_170000.txt	15451	1	2.53428e-05	TGTGCCTGGGGCGGGGGCCGCGATTACAATGAGCAGTTCTTC	EE<EAAEEEEEEEAEEEEAEEEEEEEEEEEEEEEEEEEEEEE	TRBV30*00(330)	TRBD1*00(30)	TRBJ2-1*00(230)		787|796|821|0|9||45.0	18|24|36|12|18||30.0	24|42|70|24|42||90.0												TGTGCCTGGGGCGGGGGCCGCGATTACAATGAGCAGTTCTTC	27								CAWGGGRDYNEQFF		:::::::::0:-5:9:12:-6:0:18:24:-4:42:::	TLML_7_	RNA
9225	CLONES_TRBTLML_7__infusion_TCR-JV_cDNA_25_TATCAGCA_merged_170000.txt	15452	1	2.53428e-05	TGTGCCTGGGGCACTAGCGGACCAGACAATGAGCAGTTCTTC	EEEEEEEEEEEEEEEEEEEE<EEEE<EEEAEAEEEEEEEEEE	TRBV30*00(145)	TRBD2*00(40)	TRBJ2-1*00(225)		787|796|821|0|9||45.0	19|27|48|12|20||40.0	25|42|70|25|42||85.0												TGTGCCTGGGGCACTAGCGGACCAGACAATGAGCAGTTCTTC	27								CAWGTSGPDNEQFF		:::::::::0:-5:9:12:-3:-5:20:25:-5:42:::	TLML_7_	RNA
9226	CLONES_TRBTLML_7__infusion_TCR-JV_cDNA_25_TATCAGCA_merged_170000.txt	15453	1	2.53428e-05	TGTGCCTGGGGGACAGGGAGTGGACAAGAGACCCAGTACTTC	EEEEEAEEEEEEEEEEEEEEEEEEEEEEEEEEEEEEEEEEEE	TRBV30*00(270)	TRBD1*00(45)	TRBJ2-5*00(230)		787|796|821|0|9||45.0	12|21|36|9|18||45.0	22|40|68|24|42||90.0												TGTGCCTGGGGGACAGGGAGTGGACAAGAGACCCAGTACTTC	32								CAWGTGSGQETQYF		:::::::::0:-5:9:9:0:-3:18:24:-2:42:::	TLML_7_	RNA
9227	CLONES_TRBTLML_7__infusion_TCR-JV_cDNA_25_TATCAGCA_merged_170000.txt	15454	1	2.53428e-05	TGTGCCTGGGGACTACAGGGGGTTGGCGAAAAACTGTTTTTT	<EEEAEAEEEEAEEEAEEEEEEEEEEEEEEEEEEEEEEEEEE	TRBV30*00(380)	TRBD1*00(40)	TRBJ1-4*00(215)		787|796|821|0|9||45.0	15|23|36|14|22||40.0	28|43|71|27|42||75.0												TGTGCCTGGGGACTACAGGGGGTTGGCGAAAAACTGTTTTTT	27								CAWGLQGVGEKLFF		:::::::::0:-5:9:14:-3:-1:22:27:-8:42:::	TLML_7_	RNA
9228	CLONES_TRBTLML_7__infusion_TCR-JV_cDNA_25_TATCAGCA_merged_170000.txt	15455	1	2.53428e-05	TGTGCCTGGGGAACAGGGATCTCCTACAATGAGCAGTTCTTC	EEEEEEEEEEEEEEEEEEEEEEEEEEEEEEEEEEEEEEEEEE	TRBV30*00(545)		TRBJ2-1*00(254)		787|796|821|0|9||45.0		16|42|70|16|42|SG19T|114.0												TGTGCCTGGGGAACAGGGATCTCCTACAATGAGCAGTTCTTC	36								CAWGTGISYNEQFF		:::::::::0:-5:9:::::16:4:42:::	TLML_7_	RNA
9229	CLONES_TRBTLML_7__infusion_TCR-JV_cDNA_25_TATCAGCA_merged_170000.txt	15456	1	2.53428e-05	TGTGCCTGGGACTGGACAGGGGTCACCGGGGAGCTGTTTTTT	EEEEA6AEEEEEEEEAEEEEEE7AAEAAEEEEEEEAEAEEEE	TRBV30*00(545)	TRBD1*00(45)	TRBJ2-2*00(235)		787|796|821|0|9||45.0	13|22|36|13|22||45.0	24|43|71|23|42||95.0												TGTGCCTGGGACTGGACAGGGGTCACCGGGGAGCTGTTTTTT	21								CAWDWTGVTGELFF		:::::::::0:-5:9:13:-1:-2:22:23:-4:42:::	TLML_7_	RNA
9230	CLONES_TRBTLML_7__infusion_TCR-JV_cDNA_25_TATCAGCA_merged_170000.txt	15457	1	2.53428e-05	TGTGCCTGGGAGACAGAACAGGGGAACACTGAAGCTTTCTTT	EEEEEEEEEEEEEEEEEEEEEEEEEEEEEEEEEEEEEEEEEE	TRBV30*00(330)	TRBD1*00(30)	TRBJ1-1*00(235)		787|796|821|0|9||45.0	15|21|36|17|23||30.0	21|40|68|23|42||95.0												TGTGCCTGGGAGACAGAACAGGGGAACACTGAAGCTTTCTTT	36								CAWETEQGNTEAFF		:::::::::0:-5:9:17:-3:-3:23:23:-1:42:::	TLML_7_	RNA
9231	CLONES_TRBTLML_7__infusion_TCR-JV_cDNA_25_TATCAGCA_merged_170000.txt	15458	1	2.53428e-05	TGTGCCTGGGAAAAGGACAGGAGTCAAGAGACCCAGTACTTC	EEEEEEEEEEEEEEEEAEEEEAEEEEEEEEEEEEEEEEEEEE	TRBV30*00(464)	TRBD1*00(35)	TRBJ2-5*00(230)		787|796|821|0|9||45.0	13|20|36|14|21||35.0	22|40|68|24|42||90.0												TGTGCCTGGGAAAAGGACAGGAGTCAAGAGACCCAGTACTTC	32								CAWEKDRSQETQYF		:::::::::0:-5:9:14:-1:-4:21:24:-2:42:::	TLML_7_	RNA
9232	CLONES_TRBTLML_7__infusion_TCR-JV_cDNA_25_TATCAGCA_merged_170000.txt	15459	1	2.53428e-05	TGTGCCTGGATACAGGCGAGCTCCTACAATGAGCAGTTCTTC	EEEEEEEEEEEEEEEEEEEEEEEEEEEEEEEEEEEEAEEEEE	TRBV30*00(464)	TRBD1*00(25)	TRBJ2-1*00(265)		787|797|821|0|10||50.0	15|20|36|11|16||25.0	17|42|70|17|42||125.0												TGTGCCTGGATACAGGCGAGCTCCTACAATGAGCAGTTCTTC	32								CAWIQASSYNEQFF		:::::::::0:-4:10:11:-3:-4:16:17:3:42:::	TLML_7_	RNA
9233	CLONES_TRBTLML_7__infusion_TCR-JV_cDNA_25_TATCAGCA_merged_170000.txt	15460	1	2.53428e-05	TGTGCCTGGACTTTCAACGGACAGGGGGAGACCCAGTACTTC	EEEAEEEEEEEEEEEEEEEEAEEEEEEEEE7EEEEEAEAEEE	TRBV30*00(429)	TRBD1*00(45)	TRBJ2-5*00(215)		787|797|821|0|10||50.0	13|22|36|18|27||45.0	25|40|68|27|42||75.0												TGTGCCTGGACTTTCAACGGACAGGGGGAGACCCAGTACTTC	22								CAWTFNGQGETQYF		:::::::::0:-4:10:18:-1:-2:27:27:-5:42:::	TLML_7_	RNA
9234	CLONES_TRBTLML_7__infusion_TCR-JV_cDNA_25_TATCAGCA_merged_170000.txt	15461	1	2.53428e-05	TGTGCCTGGACTGACAGGAGCTCCTACAATGAGCAGTTCTTC	EEEEEEEEEEEEEEEEAEEEEEEEEEEAEEEEEEEAEEEEEE	TRBV30*00(455)		TRBJ2-1*00(275)		787|797|821|0|10||50.0		15|42|70|15|42||135.0												TGTGCCTGGACTGACAGGAGCTCCTACAATGAGCAGTTCTTC	32								CAWTDRSSYNEQFF		:::::::::0:-4:10:::::15:5:42:::	TLML_7_	RNA
9235	CLONES_TRBTLML_7__infusion_TCR-JV_cDNA_25_TATCAGCA_merged_170000.txt	15462	1	2.53428e-05	TGTGCCTGGACTAGCGCGATTCTGACAGATACGCAGTATTTT	EEEEEEEAEEEEEEEEEEEAEEEEEEEEEEEEEEAEAEEEEE	TRBV30*00(540)	TRBD2*00(30)	TRBJ2-3*00(230)		787|797|821|0|10||50.0	20|26|48|10|16||30.0	23|41|69|24|42||90.0												TGTGCCTGGACTAGCGCGATTCTGACAGATACGCAGTATTTT	32								CAWTSAILTDTQYF		:::::::::0:-4:10:10:-4:-6:16:24:-3:42:::	TLML_7_	RNA
9236	CLONES_TRBTLML_7__infusion_TCR-JV_cDNA_25_TATCAGCA_merged_170000.txt	15463	1	2.53428e-05	TGTGCCTGGACCTACGGGCAGGGATCTTATGGCTACACCTTC	EEEEEEEEEEEEEEEEEEEEEEEEEEEEEEEEEEEEEEEEEE	TRBV30*00(107)	TRBD1*00(25)	TRBJ1-2*00(215)		787|797|821|0|10||50.0	16|21|36|18|23||25.0	25|40|68|27|42||75.0												TGTGCCTGGACCTACGGGCAGGGATCTTATGGCTACACCTTC	36								CAWTYGQGSYGYTF		:::::::::0:-4:10:18:-4:-3:23:27:-5:42:::	TLML_7_	RNA
9237	CLONES_TRBTLML_7__infusion_TCR-JV_cDNA_25_TATCAGCA_merged_170000.txt	15464	1	2.53428e-05	TGTGCCTGGACCCCCGGCAGGGGGGCGCACGAGCAGTACTTC	EEEEEEEEEEEEEEEEEEEEEEEEEEEEEEEEEEEEEEEEEE	TRBV30*00(340)	TRBD1*00(40)	TRBJ2-7*00(210)		787|797|821|0|10||50.0	18|26|36|20|28||40.0	25|39|67|28|42||70.0												TGTGCCTGGACCCCCGGCAGGGGGGCGCACGAGCAGTACTTC	36								CAWTPGRGAHEQYF		:::::::::0:-4:10:20:-6:2:28:28:-5:42:::	TLML_7_	RNA
9238	CLONES_TRBTLML_7__infusion_TCR-JV_cDNA_25_TATCAGCA_merged_170000.txt	15465	1	2.53428e-05	TGTGCCTGGACCCGTCAGGGACTACAGGAGACCCAGTACTTC	EEEEEAAEEEEEAEEEE<<EEEEEAEEEEEEAEEEEEEEEEA	TRBV30*00(440)	TRBD2*00(35)	TRBJ2-5*00(215)		787|797|821|0|10||50.0	16|23|48|17|24||35.0	25|40|68|27|42||75.0												TGTGCCTGGACCCGTCAGGGACTACAGGAGACCCAGTACTTC	27								CAWTRQGLQETQYF		:::::::::0:-4:10:17:0:-9:24:27:-5:42:::	TLML_7_	RNA
9239	CLONES_TRBTLML_7__infusion_TCR-JV_cDNA_25_TATCAGCA_merged_170000.txt	15466	1	2.53428e-05	TGTGCCTGGACCGTCAAATCGGCAGTATGGCCCCAGCATTTT	EEEEEEEEEEEEEEEEEEEEEEEEEEEEEEEEEEEEEEEEEE	TRBV30*00(234)		TRBJ1-5*00(205)		787|797|821|0|10||50.0		29|42|70|29|42||65.0												TGTGCCTGGACCGTCAAATCGGCAGTATGGCCCCAGCATTTT	36								CAWTVKSAVWPQHF		:::::::::0:-4:10:::::29:-9:42:::	TLML_7_	RNA
9240	CLONES_TRBTLML_7__infusion_TCR-JV_cDNA_25_TATCAGCA_merged_170000.txt	15467	1	2.53428e-05	TGTGCCTGGACCGAAAGATCCCCCAACTATGGCTACACCTTC	EE<EEE<EEEEEEE<EEAEEEAEEEEEEEEEEEA<EAEEEEE	TRBV30*00(780)	TRBD1*00(25)	TRBJ1-2*00(230)		787|797|821|0|10||50.0	1|6|36|19|24||25.0	22|40|68|24|42||90.0												TGTGCCTGGACCGAAAGATCCCCCAACTATGGCTACACCTTC	27								CAWTERSPNYGYTF		:::::::::0:-4:10:19:11:-18:24:24:-2:42:::	TLML_7_	RNA
9241	CLONES_TRBTLML_7__infusion_TCR-JV_cDNA_25_TATCAGCA_merged_170000.txt	15468	1	2.53428e-05	TGTGCCTGGAGTTCGGGAGTTGTAGGAGATGAGCAGTTCTTC	EEEEEEEEEEEEEEEEEEEEEEEEEEEEEEEEEEEEEEEEEE	TRBV30*00(213)	TRBD2*00(30)	TRBJ2-1*00(210)		787|799|821|0|12||60.0	24|30|48|13|19||30.0	28|42|70|28|42||70.0												TGTGCCTGGAGTTCGGGAGTTGTAGGAGATGAGCAGTTCTTC	36								CAWSSGVVGDEQFF		:::::::::0:-2:12:13:-8:-2:19:28:-8:42:::	TLML_7_	RNA
9242	CLONES_TRBTLML_7__infusion_TCR-JV_cDNA_25_TATCAGCA_merged_170000.txt	15469	1	2.53428e-05	TGTGCCTGGAGTCTAGGACAGGGCGGTCAGCCCCAGCATTTT	EEEEEEEEEEEEEEEEEEEEEEEEEEEEEEEEEEEEEEEEEE	TRBV30*00(610)	TRBD1*00(40)	TRBJ1-5*00(170)		787|799|821|0|12||60.0	13|21|36|15|23||40.0	26|42|70|26|42||80.0												TGTGCCTGGAGTCTAGGACAGGGCGGTCAGCCCCAGCATTTT	36								CAWSLGQGGQPQHF		:::::::::0:-2:12:15:-1:-3:23:26:-6:42:::	TLML_7_	RNA
9243	CLONES_TRBTLML_7__infusion_TCR-JV_cDNA_25_TATCAGCA_merged_170000.txt	15470	1	2.53428e-05	TGTGCCTGGAGTCCCCTAGCGGCCTACAATGAGCAGTTCTTC	EEEEEEEEEEEEEEEEEEEEEEEEEEEEEEEEEEEEEEEEEE	TRBV30*00(148)	TRBD2*00(35)	TRBJ2-1*00(240)		787|799|821|0|12||60.0	20|27|48|15|22||35.0	22|42|70|22|42||100.0												TGTGCCTGGAGTCCCCTAGCGGCCTACAATGAGCAGTTCTTC	36								CAWSPLAAYNEQFF		:::::::::0:-2:12:15:-4:-5:22:22:-2:42:::	TLML_7_	RNA
9244	CLONES_TRBTLML_7__infusion_TCR-JV_cDNA_25_TATCAGCA_merged_170000.txt	15471	1	2.53428e-05	TGTGCCTGGAGTGTCCGAGGGACTGGAAACACCATATATTTT	EEEEEEEEEEEEEEEEEEEEEEEEEEEEEAEE<EAEEAEEEE	TRBV30*00(425)	TRBD2*00(25)	TRBJ1-3*00(240)		787|801|821|0|14||70.0	27|32|48|16|21||25.0	22|42|70|22|42||100.0												TGTGCCTGGAGTGTCCGAGGGACTGGAAACACCATATATTTT	27								CAWSVRGTGNTIYF		:::::::::0:0:14:16:-11:0:21:22:-2:42:::	TLML_7_	RNA
9245	CLONES_TRBTLML_7__infusion_TCR-JV_cDNA_25_TATCAGCA_merged_170000.txt	15472	1	2.53428e-05	TGTGCCTGGAGTGTCGGCGCGGGGGATCAGCCCCAGCATTTT	EEEEEEEEEEEEEEEEEEAEEEEEEEEEEEEAEEEEEEEEAE	TRBV30*00(290)	TRBD1*00(25),TRBD2*00(25)	TRBJ1-5*00(225)		787|801|821|0|14||70.0	18|23|36|20|25||25.0;23|28|48|18|23||25.0	25|42|70|25|42||85.0												TGTGCCTGGAGTGTCGGCGCGGGGGATCAGCCCCAGCATTTT	32								CAWSVGAGDQPQHF		:::::::::0:0:14:20:-6:-1:25:25:-5:42:::	TLML_7_	RNA
9246	CLONES_TRBTLML_7__infusion_TCR-JV_cDNA_25_TATCAGCA_merged_170000.txt	15473	1	2.53428e-05	TGTGCCTGGAGTGTATTTGAGGGGTACACTGAAGCTTTCTTT	EEEEEEEEEEEEEEEEEEEEEEEEEEEEEEEEEEEEEEEEEE	TRBV30*00(400)	TRBD1*00(25),TRBD2*00(25)	TRBJ1-1*00(225)		787|802|821|0|15||75.0	17|22|36|19|24||25.0;27|32|48|18|23||25.0	23|40|68|25|42||85.0												TGTGCCTGGAGTGTATTTGAGGGGTACACTGAAGCTTTCTTT	36								CAWSVFEGYTEAFF		:::::::::0:1:15:19:-5:-2:24:25:-3:42:::	TLML_7_	RNA
9247	CLONES_TRBTLML_7__infusion_TCR-JV_cDNA_25_TATCAGCA_merged_170000.txt	15474	1	2.53428e-05	TGTGCCTGGAGTGTACTTGGGTTTCTCTATGGCTACACCTTC	EEEEEEEEEEEEEEEEEEEEEEEEEEEEEEEEEEEEEEEEEE	TRBV30*00(338)		TRBJ1-2*00(220)		787|803|821|0|16||80.0		24|40|68|26|42||80.0												TGTGCCTGGAGTGTACTTGGGTTTCTCTATGGCTACACCTTC	36								CAWSVLGFLYGYTF		:::::::::0:2:16:::::26:-4:42:::	TLML_7_	RNA
9248	CLONES_TRBTLML_7__infusion_TCR-JV_cDNA_25_TATCAGCA_merged_170000.txt	15475	1	2.53428e-05	TGTGCCTGGAGTGTACGGGGGGCTGGGGGGACCCAGTACTTC	EAEEEEEEEEEEEEEEEEEEEEEEEEEEEEEEEEEEEEEEEE	TRBV30*00(630)	TRBD1*00(30)	TRBJ2-5*00(205)		787|803|821|0|16||80.0	18|24|36|17|23||30.0	27|40|68|29|42||65.0												TGTGCCTGGAGTGTACGGGGGGCTGGGGGGACCCAGTACTTC	32								CAWSVRGAGGTQYF		:::::::::0:2:16:17:-6:0:23:29:-7:42:::	TLML_7_	RNA
9249	CLONES_TRBTLML_7__infusion_TCR-JV_cDNA_25_TATCAGCA_merged_170000.txt	15476	1	2.53428e-05	TGTGCCTGGAGTGTACGGGGGAGGGATCGCGAGCAGTACTTC	EEEAEEEEEEEEEEEEEEEAEEEEEEEEEEEEEEEEEEEEEE	TRBV30*00(910)	TRBD2*00(35)	TRBJ2-7*00(205)		787|803|821|0|16||80.0	25|32|48|18|25||35.0	26|39|67|29|42||65.0												TGTGCCTGGAGTGTACGGGGGAGGGATCGCGAGCAGTACTTC	32								CAWSVRGRDREQYF		:::::::::0:2:16:18:-9:0:25:29:-6:42:::	TLML_7_	RNA
9250	CLONES_TRBTLML_7__infusion_TCR-JV_cDNA_25_TATCAGCA_merged_170000.txt	15477	1	2.53428e-05	TGTGCCTGGAGTGTACGAGGAGGCGTCCATGGCTACACCTTC	EEEEEEEEEEEEEEEEEEEEEEEEEEEEAEEEEEEEEEEEEE	TRBV30*00(150)	TRBD2*00(25)	TRBJ1-2*00(210)		787|803|821|0|16||80.0	26|31|48|18|23||25.0	26|40|68|28|42||70.0												TGTGCCTGGAGTGTACGAGGAGGCGTCCATGGCTACACCTTC	32								CAWSVRGGVHGYTF		:::::::::0:2:16:18:-10:-1:23:28:-6:42:::	TLML_7_	RNA
9251	CLONES_TRBTLML_7__infusion_TCR-JV_cDNA_25_TATCAGCA_merged_170000.txt	15478	1	2.53428e-05	TGTGCCTGGAGTGTACAGGGGATAGGGTCACCCCTCCACTTT	EEEEEEEEEEEEEEEEEEEEEEEEEEEEEEEEEEEEEEEEEE	TRBV30*00(575)	TRBD1*00(29)	TRBJ1-6*00(215)		787|804|821|0|17||85.0	12|21|36|18|27|SC16T|29.0	30|45|73|27|42||75.0												TGTGCCTGGAGTGTACAGGGGATAGGGTCACCCCTCCACTTT	36								CAWSVQGIGSPLHF		:::::::::0:3:17:18:0:-3:27:27:-10:42:::	TLML_7_	RNA
9252	CLONES_TRBTLML_7__infusion_TCR-JV_cDNA_25_TATCAGCA_merged_170000.txt	15479	1	2.53428e-05	TGTGCCTGGAGTGTAGGCCCCCCGGGTCAGCCCCAGCATTTT	EEEEEEEEEEEEEEEEEEEEEEEEEEEEEEEEEEEEEEEEEE	TRBV30*00(330)	TRBD1*00(30),TRBD2*00(30)	TRBJ1-5*00(220)		787|802|821|0|15||75.0	0|6|36|16|22||30.0;13|19|48|20|26||30.0	26|42|70|26|42||80.0												TGTGCCTGGAGTGTAGGCCCCCCGGGTCAGCCCCAGCATTTT	36								CAWSVGPPGQPQHF		:::::::::0:1:15:16:12:-18:22:26:-6:42:::	TLML_7_	RNA
9253	CLONES_TRBTLML_7__infusion_TCR-JV_cDNA_25_TATCAGCA_merged_170000.txt	15480	1	2.53428e-05	TGTGCCTGGAGTGTAGGCAGCGGGAGTTCTGAGCAGTTCTTC	EEEEEEEEEEEEEEEEEEEEEEEEEEEEEEEEEEEEEEEEEE	TRBV30*00(355)	TRBD2*00(40)	TRBJ2-1*00(189)		787|802|821|0|15||75.0	22|30|48|18|26||40.0	29|42|70|29|42||65.0												TGTGCCTGGAGTGTAGGCAGCGGGAGTTCTGAGCAGTTCTTC	36								CAWSVGSGSSEQFF		:::::::::0:1:15:18:-6:-2:26:29:-9:42:::	TLML_7_	RNA
9254	CLONES_TRBTLML_7__infusion_TCR-JV_cDNA_25_TATCAGCA_merged_170000.txt	15481	1	2.53428e-05	TGTGCCTGGAGTGTAGGGGGGAGCTCCTACGAGCAGTACTTC	EEEEEEEEEEEAEAEEEEEEEEEEEEEEEEEEEEEEEEEEEE	TRBV30*00(625)		TRBJ2-7*00(255)		787|802|821|0|15||75.0		16|39|67|19|42||115.0												TGTGCCTGGAGTGTAGGGGGGAGCTCCTACGAGCAGTACTTC	32								CAWSVGGSSYEQYF		:::::::::0:1:15:::::19:4:42:::	TLML_7_	RNA
9255	CLONES_TRBTLML_7__infusion_TCR-JV_cDNA_25_TATCAGCA_merged_170000.txt	15482	1	2.53428e-05	TGTGCCTGGAGTGTAAGGGCAGGGAGGGAGACCCAGTACTTC	EEEEEEEEEEEEEEEEEEEEEEEEEEEEEEEEEEEEEEEEEE	TRBV30*00(490)	TRBD2*00(30)	TRBJ2-5*00(215)		787|802|821|0|15||75.0	25|31|48|21|27||30.0	25|40|68|27|42||75.0												TGTGCCTGGAGTGTAAGGGCAGGGAGGGAGACCCAGTACTTC	36								CAWSVRAGRETQYF		:::::::::0:1:15:21:-9:-1:27:27:-5:42:::	TLML_7_	RNA
9256	CLONES_TRBTLML_7__infusion_TCR-JV_cDNA_25_TATCAGCA_merged_170000.txt	15483	1	2.53428e-05	TGTGCCTGGAGTGTAAACTTAGGGGTTGATGGCTACACCTTC	EEEEEEEEEEEEEEEEEEEEEEEAAEEEEEEEEAEAEEEEEE	TRBV30*00(399)	TRBD1*00(25)	TRBJ1-2*00(210)		787|806|821|0|19|SC802A|79.0	17|22|36|20|25||25.0	26|40|68|28|42||70.0												TGTGCCTGGAGTGTAAACTTAGGGGTTGATGGCTACACCTTC	32								CAWSVNLGVDGYTF		:::::::::0:5:19:20:-5:-2:25:28:-6:42:::	TLML_7_	RNA
9257	CLONES_TRBTLML_7__infusion_TCR-JV_cDNA_25_TATCAGCA_merged_170000.txt	15484	1	2.53428e-05	TGTGCCTGGAGTGCTAGCGGGAGCGCAGATACGCAGTATTTT	EEEEEEEEEEEEEEEEEEEEEEEEEEEEEEEEEEEEEEEEEE	TRBV30*00(323)	TRBD2*00(40)	TRBJ2-3*00(229)		787|800|821|0|13||65.0	20|28|48|13|21||40.0	20|41|69|21|42|SA23G|89.0												TGTGCCTGGAGTGCTAGCGGGAGCGCAGATACGCAGTATTTT	36								CAWSASGSADTQYF		:::::::::0:-1:13:13:-4:-4:21:21:0:42:::	TLML_7_	RNA
9258	CLONES_TRBTLML_7__infusion_TCR-JV_cDNA_25_TATCAGCA_merged_170000.txt	15485	1	2.53428e-05	TGTGCCTGGAGTGCCCAGACAGCTAACTATGGCTACACCTTC	EEEEEEEEEEEEEEEEEEEEEEEEEEEEEEEEEEEEEEEEEE	TRBV30*00(500)		TRBJ1-2*00(250)		787|800|821|0|13||65.0		18|40|68|20|42||110.0												TGTGCCTGGAGTGCCCAGACAGCTAACTATGGCTACACCTTC	36								CAWSAQTANYGYTF		:::::::::0:-1:13:::::20:2:42:::	TLML_7_	RNA
9259	CLONES_TRBTLML_7__infusion_TCR-JV_cDNA_25_TATCAGCA_merged_170000.txt	15486	1	2.53428e-05	TGTGCCTGGAGTGCCGGACTAGTAACCGGGGAGCTGTTTTTT	EEEEAEEEEEEEEEEEEEEAEEEEEEEEEEEEEEEEEEEEEA	TRBV30*00(405)	TRBD2*00(35)	TRBJ2-2*00(230)		787|800|821|0|13||65.0	17|24|48|15|22||35.0	25|43|71|24|42||90.0												TGTGCCTGGAGTGCCGGACTAGTAACCGGGGAGCTGTTTTTT	32								CAWSAGLVTGELFF		:::::::::0:-1:13:15:-1:-8:22:24:-5:42:::	TLML_7_	RNA
9260	CLONES_TRBTLML_7__infusion_TCR-JV_cDNA_25_TATCAGCA_merged_170000.txt	15487	1	2.53428e-05	TGTGCCTGGAGTGCCAGGGGAGTAGACTATGGCTACACCTTC	EEEEEEEEEEEEEEEEEEEEEEEEEEEEEEEEEEEEEEEEEE	TRBV30*00(142)	TRBD1*00(30)	TRBJ1-2*00(225)		787|800|821|0|13||65.0	16|22|36|14|20||30.0	23|40|68|25|42||85.0												TGTGCCTGGAGTGCCAGGGGAGTAGACTATGGCTACACCTTC	36								CAWSARGVDYGYTF		:::::::::0:-1:13:14:-4:-2:20:25:-3:42:::	TLML_7_	RNA
9261	CLONES_TRBTLML_7__infusion_TCR-JV_cDNA_25_TATCAGCA_merged_170000.txt	15488	1	2.53428e-05	TGTGCCTGGAGTGCCAGGACTAGCGGGGGTTATCAGTTCTTC	EEEEEEEEEEEEEEEAEEEEEEEEEEEEEEEEAEEEEEAEEE	TRBV30*00(505)	TRBD2*00(55)	TRBJ2-1*00(185)		787|800|821|0|13||65.0	17|28|48|16|27||55.0	33|42|70|33|42||45.0												TGTGCCTGGAGTGCCAGGACTAGCGGGGGTTATCAGTTCTTC	32								CAWSARTSGGYQFF		:::::::::0:-1:13:16:-1:-4:27:33:-13:42:::	TLML_7_	RNA
9262	CLONES_TRBTLML_7__infusion_TCR-JV_cDNA_25_TATCAGCA_merged_170000.txt	15489	1	2.53428e-05	TGTGCCTGGAGTGCCAGACAGGGCCAAGAGACCCAGTACTTC	AEEEEEEEEEEEEEEEEEEEEAEEEEEEEEEEEEEEEEEEEE	TRBV30*00(268)	TRBD1*00(35)	TRBJ2-5*00(235)		787|800|821|0|13||65.0	14|21|36|16|23||35.0	21|40|68|23|42||95.0												TGTGCCTGGAGTGCCAGACAGGGCCAAGAGACCCAGTACTTC	32								CAWSARQGQETQYF		:::::::::0:-1:13:16:-2:-3:23:23:-1:42:::	TLML_7_	RNA
9263	CLONES_TRBTLML_7__infusion_TCR-JV_cDNA_25_TATCAGCA_merged_170000.txt	15490	1	2.53428e-05	TGTGCCTGGAGTGCCAACTCTGGGGCCAACGTCCTGACTTTC	EEEEEEAEEEEEEEEEEEEEEEEAEEEEEEEEEEEE<EEEEE	TRBV30*00(350)		TRBJ2-6*00(265)		787|800|821|0|13||65.0		20|45|73|17|42||125.0												TGTGCCTGGAGTGCCAACTCTGGGGCCAACGTCCTGACTTTC	27								CAWSANSGANVLTF		:::::::::0:-1:13:::::17:0:42:::	TLML_7_	RNA
9264	CLONES_TRBTLML_7__infusion_TCR-JV_cDNA_25_TATCAGCA_merged_170000.txt	15491	1	2.53428e-05	TGTGCCTGGAGTGCAGGGACAGGGACGAATGAGCAGTTCTTC	EEEEEEEEEEEEEEEEEEEEEEEEEEEEEEEEEEEEEEEEEE	TRBV30*00(350)	TRBD1*00(45)	TRBJ2-1*00(215)		787|800|821|0|13||65.0	12|21|36|15|24||45.0	27|42|70|27|42||75.0												TGTGCCTGGAGTGCAGGGACAGGGACGAATGAGCAGTTCTTC	36								CAWSAGTGTNEQFF		:::::::::0:-1:13:15:0:-3:24:27:-7:42:::	TLML_7_	RNA
9265	CLONES_TRBTLML_7__infusion_TCR-JV_cDNA_25_TATCAGCA_merged_170000.txt	15492	1	2.53428e-05	TGTGCCTGGAGTGGGAGTCCCACCTACAATGAGCAGTTCTTC	EEEEEEEEEEEEAEEEEEEEEEEEEEAEEEEEEEEEAEEEEE	TRBV30*00(415)	TRBD2*00(30)	TRBJ2-1*00(240)		787|800|821|0|13||65.0	10|16|48|15|21||30.0	22|42|70|22|42||100.0												TGTGCCTGGAGTGGGAGTCCCACCTACAATGAGCAGTTCTTC	32								CAWSGSPTYNEQFF		:::::::::0:-1:13:15:6:-16:21:22:-2:42:::	TLML_7_	RNA
9266	CLONES_TRBTLML_7__infusion_TCR-JV_cDNA_25_TATCAGCA_merged_170000.txt	15493	1	2.53428e-05	TGTGCCTGGAGTGGACTAGCGGCATACAATGAGCAGTTCTTC	EEEEEEEEEEEEEEEEEEEEEEEEEEEEEEEEEEEEAEEEEE	TRBV30*00(242)	TRBD2*00(45)	TRBJ2-1*00(230)		787|800|821|0|13||65.0	18|27|48|13|22||45.0	24|42|70|24|42||90.0												TGTGCCTGGAGTGGACTAGCGGCATACAATGAGCAGTTCTTC	32								CAWSGLAAYNEQFF		:::::::::0:-1:13:13:-2:-5:22:24:-4:42:::	TLML_7_	RNA
9267	CLONES_TRBTLML_7__infusion_TCR-JV_cDNA_25_TATCAGCA_merged_170000.txt	15494	1	2.53428e-05	TGTGCCTGGAGTGGAGGCAGGGGGCTGCACGAGCAGTACTTC	EEEEEEEEEEEEEEEEEEEEEEEEEAEEEEEEEEEEEEAAAA	TRBV30*00(990)	TRBD1*00(40)	TRBJ2-7*00(75)		787|800|821|0|13||65.0	16|24|36|17|25||40.0	25|39|67|28|42||70.0												TGTGCCTGGAGTGGAGGCAGGGGGCTGCACGAGCAGTACTTC	32								CAWSGGRGLHEQYF		:::::::::0:-1:13:17:-4:0:25:28:-5:42:::	TLML_7_	RNA
9268	CLONES_TRBTLML_7__infusion_TCR-JV_cDNA_25_TATCAGCA_merged_170000.txt	15495	1	2.53428e-05	TGTGCCTGGAGTATTGACTCTGGGGCCAACGTCCTGACTTTC	EEEEEEEEAEEEEEEEEEEEEEEEEEEEEEEEEEEEEEEEEE	TRBV30*00(160)		TRBJ2-6*00(265)		787|799|821|0|12||60.0		20|45|73|17|42||125.0												TGTGCCTGGAGTATTGACTCTGGGGCCAACGTCCTGACTTTC	32								CAWSIDSGANVLTF		:::::::::0:-2:12:::::17:0:42:::	TLML_7_	RNA
9269	CLONES_TRBTLML_7__infusion_TCR-JV_cDNA_25_TATCAGCA_merged_170000.txt	15496	1	2.53428e-05	TGTGCCTGGAGTAAGACAGGGGGCTTTCAGCCCCAGCATTTT	EEEEEEEEEEEEEEEEEEEEEEEEEEEEEEEEEEEEEEEEEE	TRBV30*00(212)	TRBD1*00(50)	TRBJ1-5*00(220)		787|799|821|0|12||60.0	14|24|36|14|24||50.0	26|42|70|26|42||80.0												TGTGCCTGGAGTAAGACAGGGGGCTTTCAGCCCCAGCATTTT	36								CAWSKTGGFQPQHF		:::::::::0:-2:12:14:-2:0:24:26:-6:42:::	TLML_7_	RNA
9270	CLONES_TRBTLML_7__infusion_TCR-JV_cDNA_25_TATCAGCA_merged_170000.txt	15497	1	2.53428e-05	TGTGCCTGGAGCCGGGACAGGAGAACCGGGGAGCTGTTTTTT	EEEEEEEEEEEEEEEEEEEEEEEEEEEEEEEEEEEEAEEEEE	TRBV30*00(280)	TRBD1*00(50)	TRBJ2-2*00(230)		787|798|821|0|11||55.0	10|20|36|11|21||50.0	25|43|71|24|42||90.0												TGTGCCTGGAGCCGGGACAGGAGAACCGGGGAGCTGTTTTTT	32								CAWSRDRRTGELFF		:::::::::0:-3:11:11:2:-4:21:24:-5:42:::	TLML_7_	RNA
9271	CLONES_TRBTLML_7__infusion_TCR-JV_cDNA_25_TATCAGCA_merged_170000.txt	15498	1	2.53428e-05	TGTGCCTGGAGCACCGGGACAGGGAACTACGAGCAGTACTTC	AAEAEAEEEE<EEEAEEEAEEEEEEEEEEEEAEEE<EEEEEE	TRBV30*00(645)	TRBD1*00(55)	TRBJ2-7*00(204)		787|798|821|0|11||55.0	10|21|36|13|24||55.0	23|39|67|26|42||80.0												TGTGCCTGGAGCACCGGGACAGGGAACTACGAGCAGTACTTC	27								CAWSTGTGNYEQYF		:::::::::0:-3:11:13:2:-3:24:26:-3:42:::	TLML_7_	RNA
9272	CLONES_TRBTLML_7__infusion_TCR-JV_cDNA_25_TATCAGCA_merged_170000.txt	15499	1	2.53428e-05	TGTGCCTGGAGGGTTCAAGGGGTAAAAACTGAAGCTTTCTTT	EEEEEEEEEEEEEEEEEEEEEEEEEEEEEEEEEEEEEEEEEE	TRBV30*00(315)	TRBD1*00(25)	TRBJ1-1*00(215)		787|798|821|0|11||55.0	17|22|36|17|22||25.0	25|40|68|27|42||75.0												TGTGCCTGGAGGGTTCAAGGGGTAAAAACTGAAGCTTTCTTT	36								CAWRVQGVKTEAFF		:::::::::0:-3:11:17:-5:-2:22:27:-5:42:::	TLML_7_	RNA
9273	CLONES_TRBTLML_7__infusion_TCR-JV_cDNA_25_TATCAGCA_merged_170000.txt	15500	1	2.53428e-05	TGTGCCTGGAGAGGCGCCTATAGCAATCAGCCCCAGCATTTT	EEEEEEEEEEEEEEEAEEEEEEEEEEEEEEEEEEEEEEEEEE	TRBV30*00(279)	TRBD1*00(25)	TRBJ1-5*00(265)		787|798|821|0|11||55.0	21|26|36|12|17||25.0	17|42|70|17|42||125.0												TGTGCCTGGAGAGGCGCCTATAGCAATCAGCCCCAGCATTTT	32								CAWRGAYSNQPQHF		:::::::::0:-3:11:12:-9:2:17:17:3:42:::	TLML_7_	RNA
9274	CLONES_TRBTLML_7__infusion_TCR-JV_cDNA_25_TATCAGCA_merged_170000.txt	15501	1	2.53428e-05	TGTGCCTGGAGAGGGACCGGGACAGGGAACATTCAGTACTTC	EEEEEEEEEEEEEEEEEEEEEEEEEEEEEEEEEEEAEEEEAE	TRBV30*00(340)	TRBD1*00(55)	TRBJ2-4*00(215)		787|798|821|0|11||55.0	10|21|36|16|27||55.0	27|42|70|27|42||75.0												TGTGCCTGGAGAGGGACCGGGACAGGGAACATTCAGTACTTC	32								CAWRGTGTGNIQYF		:::::::::0:-3:11:16:2:-3:27:27:-7:42:::	TLML_7_	RNA
9275	CLONES_TRBTLML_7__infusion_TCR-JV_cDNA_25_TATCAGCA_merged_170000.txt	15502	1	2.53428e-05	TGTGCCTGGAGAAAGGACAGAAACACCGGGGAGCTGTTTTTT	EEEEEEEEEEEEAEEEEEEEEEEEEE<EAEEEEEEEEEEEEE	TRBV30*00(340)	TRBD1*00(30)	TRBJ2-2*00(245)		787|798|821|0|11||55.0	13|19|36|14|20||30.0	22|43|71|21|42||105.0												TGTGCCTGGAGAAAGGACAGAAACACCGGGGAGCTGTTTTTT	27								CAWRKDRNTGELFF		:::::::::0:-3:11:14:-1:-5:20:21:-2:42:::	TLML_7_	RNA
9276	CLONES_TRBTLML_7__infusion_TCR-JV_cDNA_25_TATCAGCA_merged_170000.txt	15503	1	2.53428e-05	TGTGCCTGGAATAGTGCGGGAGGGCCCACTGAGCAGTTCTTC	EEEEEEEEEEEEEEEEEEEEEEEEEEEEEEEEEEEEEEEEEE	TRBV30*00(430)	TRBD2*00(60)	TRBJ2-1*00(205)		787|797|821|0|10||50.0	23|35|48|15|27||60.0	29|42|70|29|42||65.0												TGTGCCTGGAATAGTGCGGGAGGGCCCACTGAGCAGTTCTTC	36								CAWNSAGGPTEQFF		:::::::::0:-4:10:15:-7:3:27:29:-9:42:::	TLML_7_	RNA
9277	CLONES_TRBTLML_7__infusion_TCR-JV_cDNA_25_TATCAGCA_merged_170000.txt	15504	1	2.53428e-05	TGTGCCTGGAACCAAGCGGGGGCCTACAATGAGCAGTTCTTC	EEEEEEEAEEAEEEEEEAEEEEEEEEEEEEEEEEEEE<EEE<	TRBV30*00(335)	TRBD2*00(30)	TRBJ2-1*00(240)		787|797|821|0|10||50.0	22|28|48|14|20||30.0	22|42|70|22|42||100.0												TGTGCCTGGAACCAAGCGGGGGCCTACAATGAGCAGTTCTTC	27								CAWNQAGAYNEQFF		:::::::::0:-4:10:14:-6:-4:20:22:-2:42:::	TLML_7_	RNA
9278	CLONES_TRBTLML_7__infusion_TCR-JV_cDNA_25_TATCAGCA_merged_170000.txt	15505	1	2.53428e-05	TGTGCCTGGAACGGCGTAATCTCTGGAAACACCATATATTTT	EEEEEEEEEEEEEEEAEEEEEEEEEEEEEEEEEEEEEEEEEE	TRBV30*00(540)		TRBJ1-3*00(250)		787|797|821|0|10||50.0		20|42|70|20|42||110.0												TGTGCCTGGAACGGCGTAATCTCTGGAAACACCATATATTTT	32								CAWNGVISGNTIYF		:::::::::0:-4:10:::::20:0:42:::	TLML_7_	RNA
9279	CLONES_TRBTLML_7__infusion_TCR-JV_cDNA_25_TATCAGCA_merged_170000.txt	15506	1	2.53428e-05	TGTGCCTGGAACGGCGGGGGGGGCACACATACGCAGTATTTT	EEEEEEEEEEEEEEEEEEEEEEEEEEEEEEEEEEEEEEEEEE	TRBV30*00(235)	TRBD2*00(29),TRBD1*00(25)	TRBJ2-3*00(224)		787|797|821|0|10||50.0	23|32|48|13|22|SA28G|29.0;18|23|36|15|20||25.0	21|41|69|22|42|SG26C|84.0												TGTGCCTGGAACGGCGGGGGGGGCACACATACGCAGTATTTT	36								CAWNGGGGTHTQYF		:::::::::0:-4:10:13:-7:0:22:22:-1:42:::	TLML_7_	RNA
9280	CLONES_TRBTLML_7__infusion_TCR-JV_cDNA_25_TATCAGCA_merged_170000.txt	15512	1	2.53428e-05	TGTGCCCTCGTAGTATTGCAGGGGGCCTCGGGCTACACCTTC	EEEEEEEEEEEEEEEEEEEEEAEEEEEEEEEEEEEEEEEEEE	TRBV2*00(290)	TRBD1*00(40)	TRBJ1-2*00(200)		518|524|555|0|6||30.0	16|24|36|18|26||40.0	28|40|68|30|42||60.0												TGTGCCCTCGTAGTATTGCAGGGGGCCTCGGGCTACACCTTC	32								CALVVLQGASGYTF		:::::::::0:-11:6:18:-4:0:26:30:-8:42:::	TLML_7_	RNA
9281	CLONES_TRBTLML_7__infusion_TCR-JV_cDNA_25_TATCAGCA_merged_170000.txt	15537	1	2.53428e-05	TGTGCCGTGGCCCCCGGGAGGGACACAGATACGCAGTATTTT	EEEEEEEEEEEEAEAEEEEEEEEEEEEEEEEEEEEEEEEEEE	TRBV10-3*00(200)	TRBD2*00(40),TRBD1*00(35)	TRBJ2-3*00(235)		533|539|570|0|6||30.0	24|32|48|14|22||40.0;9|16|36|12|19||35.0	22|41|69|23|42||95.0												TGTGCCGTGGCCCCCGGGAGGGACACAGATACGCAGTATTTT	32								CAVAPGRDTDTQYF		:::::::::0:-11:6:14:-8:0:22:23:-2:42:::	TLML_7_	RNA
9282	CLONES_TRBTLML_7__infusion_TCR-JV_cDNA_25_TATCAGCA_merged_170000.txt	15602	1	2.53428e-05	TGTGCCGCCCGGGGAGTATCTGGGGCCAACGTCCTGACTTTC	EAEEEEEEEEEEEEEEEEEEEEEEEEEEEEEEEEEEEAEEEE	TRBV6-5*00(183),TRBV6-2*00(167),TRBV6-3*00(167)	TRBD1*00(30),TRBD2*00(30)	TRBJ2-6*00(260)		519|525|556|0|6||30.0;516|522|553|0|6||30.0;516|522|553|0|6||30.0	9|15|36|7|13||30.0;13|19|48|7|13||30.0	21|45|73|18|42||120.0												TGTGCCGCCCGGGGAGTATCTGGGGCCAACGTCCTGACTTTC	32								CAARGVSGANVLTF		:::::::::0:-11:6:7:3:-9:13:18:-1:42:::	TLML_7_	RNA
9283	CLONES_TRBTLML_7__infusion_TCR-JV_cDNA_25_TATCAGCA_merged_170000.txt	15607	1	2.53428e-05	TGTGCCGCGGGGCGGCCCAGGGTTAACACTGAAGCTTTCTTT	EEAEEEAEEEEEEEEEEEEAEEEEEEEEEEEEEEEEEEEEEE	TRBV12-3*00(600),TRBV12-4*00(600)	TRBD1*00(34)	TRBJ1-1*00(230)		530|536|567|0|6||30.0;530|536|567|0|6||30.0	19|29|36|8|18|SC25G|34.0	22|40|68|24|42||90.0												TGTGCCGCGGGGCGGCCCAGGGTTAACACTGAAGCTTTCTTT	32								CAAGRPRVNTEAFF		:::::::::0:-11:6:8:-7:5:18:24:-2:42:::	TLML_7_	RNA
9284	CLONES_TRBTLML_7__infusion_TCR-JV_cDNA_25_TATCAGCA_merged_170000.txt	15609	1	2.53428e-05	TGTGCCGCAGGGGGGGCACCGAACACCGGGGAGCTGTTTTTT	EEEEEEAEAEEEEEEEEEEEEEEEEEEEEEEEEEEEEEEEEE	TRBV19*00(780)	TRBD1*00(35)	TRBJ2-2*00(150)		559|565|596|0|6||30.0	16|23|36|7|14||35.0	20|43|71|19|42||115.0												TGTGCCGCAGGGGGGGCACCGAACACCGGGGAGCTGTTTTTT	32								CAAGGAPNTGELFF		:::::::::0:-11:6:7:-4:-1:14:19:0:42:::	TLML_7_	RNA
9285	CLONES_TRBTLML_7__infusion_TCR-JV_cDNA_25_TATCAGCA_merged_170000.txt	15612	1	2.53428e-05	TGTGCCGGCGCAGGAGGGAGGAGCACAGATACGCAGTATTTT	EEEEEEEEEEEEEEEEEEEEEEEEEEEEEEEEEEEEEEEEEE	TRBV28*00(202)	TRBD2*00(30)	TRBJ2-3*00(245)		564|570|601|0|6||30.0	25|31|48|15|21||30.0	20|41|69|21|42||105.0												TGTGCCGGCGCAGGAGGGAGGAGCACAGATACGCAGTATTTT	36								CAGAGGRSTDTQYF		:::::::::0:-11:6:15:-9:-1:21:21:0:42:::	TLML_7_	RNA
9286	CLONES_TRBTLML_7__infusion_TCR-JV_cDNA_25_TATCAGCA_merged_170000.txt	15617	1	2.53428e-05	TGTGCCGACCGCGGGCCCCCCCACCACAATGAGCAGTTCTTC	EEEE<EEAEEEAEAEEEEEEEEEEEEEEEEEEEEEEEAEEEE	TRBV2*00(705)	TRBD1*00(34),TRBD2*00(34)	TRBJ2-1*00(225)		518|524|555|0|6||30.0	20|30|36|12|22|SG24C|34.0;29|39|48|12|22|ST35C|34.0	25|42|70|25|42||85.0												TGTGCCGACCGCGGGCCCCCCCACCACAATGAGCAGTTCTTC	27								CADRGPPHHNEQFF		:::::::::0:-11:6:12:-8:6:22:25:-5:42:::	TLML_7_	RNA
9287	CLONES_TRBTLML_7__infusion_TCR-JV_cDNA_25_TATCAGCA_merged_170000.txt	15619	1	2.53428e-05	TGTGCCATCTTCAGGGGTTCGGGCAATCAGCCCCAGCATTTT	EEEEEEAEEEEEEEEEEEEEEEEEEEEEEEEE<EEEEEEEEA	TRBV10-3*00(330)	TRBD1*00(30)	TRBJ1-5*00(240)		533|542|570|0|9||45.0	16|22|36|11|17||30.0	22|42|70|22|42||100.0												TGTGCCATCTTCAGGGGTTCGGGCAATCAGCCCCAGCATTTT	27								CAIFRGSGNQPQHF		:::::::::0:-8:9:11:-4:-2:17:22:-2:42:::	TLML_7_	RNA
9288	CLONES_TRBTLML_7__infusion_TCR-JV_cDNA_25_TATCAGCA_merged_170000.txt	15620	1	2.53428e-05	TGTGCCATCTCGCGGACAGGGGAGTTGAATGGCTACACCTTC	EEEEEEEEEEEEEEEEEEEEEEEEEEEEEEEEEEEEEEEEEE	TRBV28*00(680)	TRBD1*00(45)	TRBJ1-2*00(210)		564|571|601|0|7||35.0	13|22|36|13|22||45.0	26|40|68|28|42||70.0												TGTGCCATCTCGCGGACAGGGGAGTTGAATGGCTACACCTTC	36								CAISRTGELNGYTF		:::::::::0:-10:7:13:-1:-2:22:28:-6:42:::	TLML_7_	RNA
9289	CLONES_TRBTLML_7__infusion_TCR-JV_cDNA_25_TATCAGCA_merged_170000.txt	15621	1	2.53428e-05	TGTGCCATCCGACTAGCGGGCCGGGAGGATACGCAGTATTTT	EEEEEEEEEEEEEEEEEEEEEEEEAEEEEEEEEEEEEEEEEE	TRBV10-3*00(1028)	TRBD2*00(50)	TRBJ2-3*00(210)		533|542|570|0|9||45.0	18|28|48|10|20||50.0	26|41|69|27|42||75.0												TGTGCCATCCGACTAGCGGGCCGGGAGGATACGCAGTATTTT	32								CAIRLAGREDTQYF		:::::::::0:-8:9:10:-2:-4:20:27:-6:42:::	TLML_7_	RNA
9290	CLONES_TRBTLML_7__infusion_TCR-JV_cDNA_25_TATCAGCA_merged_170000.txt	15623	1	2.53428e-05	TGTGCCATCGCCCGGTTGGGTCCGAACACTGAAGCTTTCTTT	EEEEEEEEEEEEEEEEEEEEEEEEEEEEEEEEEEEEEEEEEE	TRBV10-3*00(209)	TRBD1*00(25),TRBD2*00(25)	TRBJ1-1*00(235)		533|542|570|0|9||45.0	9|14|36|10|15||25.0;13|18|48|10|15||25.0	21|40|68|23|42||95.0												TGTGCCATCGCCCGGTTGGGTCCGAACACTGAAGCTTTCTTT	36								CAIARLGPNTEAFF		:::::::::0:-8:9:10:3:-10:15:23:-1:42:::	TLML_7_	RNA
9291	CLONES_TRBTLML_7__infusion_TCR-JV_cDNA_25_TATCAGCA_merged_170000.txt	15624	1	2.53428e-05	TGTGCCATCGGCGGGGGGCCGACCTACAATGAGCAGTTCTTC	EEEEEEEEEEEEEEEEEEEEEEAEEEEEEEAEEEEEEEEEEE	TRBV10-3*00(240)	TRBD1*00(30),TRBD2*00(29)	TRBJ2-1*00(240)		533|542|570|0|9||45.0	18|24|36|13|19||30.0;23|34|48|10|20|DA28|29.0	22|42|70|22|42||100.0												TGTGCCATCGGCGGGGGGCCGACCTACAATGAGCAGTTCTTC	32								CAIGGGPTYNEQFF		:::::::::0:-8:9:13:-6:0:19:22:-2:42:::	TLML_7_	RNA
9292	CLONES_TRBTLML_7__infusion_TCR-JV_cDNA_25_TATCAGCA_merged_170000.txt	15625	1	2.53428e-05	TGTGCCATCGGAGCGGGAGTTAGCACCGGGGAGCTGTTTTTT	EEEEEAEAEEEEEEEEEEEEEEEAEEEEEEEEEE<EEAE<EE	TRBV10-3*00(590)	TRBD2*00(40)	TRBJ2-2*00(235)		533|542|570|0|9||45.0	22|30|48|11|19||40.0	24|43|71|23|42||95.0												TGTGCCATCGGAGCGGGAGTTAGCACCGGGGAGCTGTTTTTT	27								CAIGAGVSTGELFF		:::::::::0:-8:9:11:-6:-2:19:23:-4:42:::	TLML_7_	RNA
9293	CLONES_TRBTLML_7__infusion_TCR-JV_cDNA_25_TATCAGCA_merged_170000.txt	15626	1	2.53428e-05	TGTGCCATCACCAAACAGGGAGAGAACACTGAAGCTTTCTTT	EEEEEEEEEEEEEEEEEEEEEEEEEEEEEEEEEEEEEEEEEE	TRBV10-3*00(375)	TRBD1*00(30)	TRBJ1-1*00(235)		533|543|570|0|10||50.0	15|21|36|14|20||30.0	21|40|68|23|42||95.0												TGTGCCATCACCAAACAGGGAGAGAACACTGAAGCTTTCTTT	36								CAITKQGENTEAFF		:::::::::0:-7:10:14:-3:-3:20:23:-1:42:::	TLML_7_	RNA
9294	CLONES_TRBTLML_7__infusion_TCR-JV_cDNA_25_TATCAGCA_merged_170000.txt	15627	1	2.53428e-05	TGTGCCATCAGTTCTTCCCGGGACAGTGAAAAACTGTTTTTT	EEEEEEEEEEEEEEEEEEEEEEEEEEEEEEEEEEEEEEEEEE	TRBV10-3*00(540)	TRBD1*00(55)	TRBJ1-4*00(220)		533|545|570|0|12||60.0	8|19|36|15|26||55.0	27|43|71|26|42||80.0												TGTGCCATCAGTTCTTCCCGGGACAGTGAAAAACTGTTTTTT	36								CAISSSRDSEKLFF		:::::::::0:-5:12:15:4:-5:26:26:-7:42:::	TLML_7_	RNA
9295	CLONES_TRBTLML_7__infusion_TCR-JV_cDNA_25_TATCAGCA_merged_170000.txt	15628	1	2.53428e-05	TGTGCCATCAGTTCAGGGGTGGGCTTTTATGGCTACACCTTC	EEEEEEEEEEEEEEEEEEEAEAAEEEEEEEAEEEEEEEEEEE	TRBV10-3*00(695)	TRBD1*00(30)	TRBJ1-2*00(215)		533|545|570|0|12||60.0	16|22|36|13|19||30.0	25|40|68|27|42||75.0												TGTGCCATCAGTTCAGGGGTGGGCTTTTATGGCTACACCTTC	32								CAISSGVGFYGYTF		:::::::::0:-5:12:13:-4:-2:19:27:-5:42:::	TLML_7_	RNA
9296	CLONES_TRBTLML_7__infusion_TCR-JV_cDNA_25_TATCAGCA_merged_170000.txt	15629	1	2.53428e-05	TGTGCCATCAGTCCAGGGACTAGCACAGATACGCAGTATTTT	EEEEEEEEEEEEEEEEEEEEEEEEEEEEEEEEEEEEEEEEEE	TRBV10-3*00(106)	TRBD1*00(25)	TRBJ2-3*00(107)		533|545|570|0|12||60.0	16|21|36|13|18||25.0	18|41|69|19|42||115.0												TGTGCCATCAGTCCAGGGACTAGCACAGATACGCAGTATTTT	36								CAISPGTSTDTQYF		:::::::::0:-5:12:13:-4:-3:18:19:2:42:::	TLML_7_	RNA
9297	CLONES_TRBTLML_7__infusion_TCR-JV_cDNA_25_TATCAGCA_merged_170000.txt	15630	1	2.53428e-05	TGTGCCATCAGTCAAGGGTTCAACGTCTACGAGCAGTACTTC	EEEEEEEEEEEEEEEEEEEEEEEEEEEEEEEEEEEEEEEEEE	TRBV10-3*00(160),TRBV6-1*00(148),TRBV6-5*00(144),TRBV6-6*00(144)		TRBJ2-7*00(220)		533|545|570|0|12||60.0;516|532|553|0|16|SG523TSG528C|48.0;519|531|556|0|12|SG526T|44.0;516|528|553|0|12|SG523T|44.0		23|39|67|26|42||80.0												TGTGCCATCAGTCAAGGGTTCAACGTCTACGAGCAGTACTTC	36								CAISQGFNVYEQYF		:::::::::0:-5:12:::::26:-3:42:::	TLML_7_	RNA
9298	CLONES_TRBTLML_7__infusion_TCR-JV_cDNA_25_TATCAGCA_merged_170000.txt	15631	1	2.53428e-05	TGTGCCATCAGTGCGGCGGGGGACACAGATACGCAGTATTTT	EEAEEEEEEEEEEEEAAEEEEEEEEEEEEEEEEEEEEEEEEE	TRBV10-3*00(883)	TRBD1*00(25),TRBD2*00(25)	TRBJ2-3*00(235)		533|546|570|0|13||65.0	18|23|36|17|22||25.0;23|28|48|15|20||25.0	22|41|69|23|42||95.0												TGTGCCATCAGTGCGGCGGGGGACACAGATACGCAGTATTTT	32								CAISAAGDTDTQYF		:::::::::0:-4:13:17:-6:-1:22:23:-2:42:::	TLML_7_	RNA
9299	CLONES_TRBTLML_7__infusion_TCR-JV_cDNA_25_TATCAGCA_merged_170000.txt	15632	1	2.53428e-05	TGTGCCATCAGTGGCGGGGTCTCTGGAAACACCATATATTTT	EEEEEEEAEEEEEEEEEEEEEEEEEEEEEEEEEEEEEEEEEE	TRBV10-3*00(425)	TRBD2*00(25)	TRBJ1-3*00(250)		533|546|570|0|13||65.0	23|28|48|13|18||25.0	20|42|70|20|42||110.0												TGTGCCATCAGTGGCGGGGTCTCTGGAAACACCATATATTTT	32								CAISGGVSGNTIYF		:::::::::0:-4:13:13:-7:-4:18:20:0:42:::	TLML_7_	RNA
9300	CLONES_TRBTLML_7__infusion_TCR-JV_cDNA_25_TATCAGCA_merged_170000.txt	15633	1	2.53428e-05	TGTGCCATCAGTGGGGGACAGGATAGTTCCGAGCAGTACTTC	EAEEEEEEEEEEEEEAAEEEEEEEEEEEEEEEEEEEEAEEEA	TRBV10-3*00(134)	TRBD1*00(40)	TRBJ2-7*00(205)		533|546|570|0|13||65.0	12|20|36|14|22||40.0	26|39|67|29|42||65.0												TGTGCCATCAGTGGGGGACAGGATAGTTCCGAGCAGTACTTC	32								CAISGGQDSSEQYF		:::::::::0:-4:13:14:0:-4:22:29:-6:42:::	TLML_7_	RNA
9301	CLONES_TRBTLML_7__infusion_TCR-JV_cDNA_25_TATCAGCA_merged_170000.txt	15634	1	2.53428e-05	TGTGCCATCAGTGATCGGGTAGCCCCTAATGAGCAGTTCTTC	EEEEEEEEEEEEEEEEEEEEEEEEEEEEEEEEEEEEEEEEEE	TRBV10-3*00(390)	TRBD1*00(25)	TRBJ2-1*00(215)		533|547|570|0|14||70.0	0|5|36|21|26||25.0	27|42|70|27|42||75.0												TGTGCCATCAGTGATCGGGTAGCCCCTAATGAGCAGTTCTTC	36								CAISDRVAPNEQFF		:::::::::0:-3:14:21:12:-19:26:27:-7:42:::	TLML_7_	RNA
9302	CLONES_TRBTLML_7__infusion_TCR-JV_cDNA_25_TATCAGCA_merged_170000.txt	15635	1	2.53428e-05	TGTGCCATCAGTGATGTGGGAATGAACACTGAAGCTTTCTTT	EEEEEEEEEEEEEEEEEEEEEEEEAEEEEEEEEEEEEEEEEE	TRBV10-3*00(155),TRBV6-1*00(139),TRBV6-4*00(139)		TRBJ1-1*00(245)		533|547|570|0|14||70.0;516|530|553|0|14|SG523T|54.0;518|532|555|0|14|SG525T|54.0		19|40|68|21|42||105.0												TGTGCCATCAGTGATGTGGGAATGAACACTGAAGCTTTCTTT	32								CAISDVGMNTEAFF		:::::::::0:-3:14:::::21:1:42:::	TLML_7_	RNA
9303	CLONES_TRBTLML_7__infusion_TCR-JV_cDNA_25_TATCAGCA_merged_170000.txt	15636	1	2.53428e-05	TGTGCCATCAGTGATGGCGGGAGCGGAGATACGCAGTATTTT	EEEEEEEEEEEEEEEEEEAEEEEEEEEEEEEEEEEEEEEAAA	TRBV10-3*00(754)	TRBD2*00(35)	TRBJ2-3*00(90)		533|547|570|0|14||70.0	23|30|48|16|23||35.0	25|41|69|26|42||80.0												TGTGCCATCAGTGATGGCGGGAGCGGAGATACGCAGTATTTT	32								CAISDGGSGDTQYF		:::::::::0:-3:14:16:-7:-2:23:26:-5:42:::	TLML_7_	RNA
9304	CLONES_TRBTLML_7__infusion_TCR-JV_cDNA_25_TATCAGCA_merged_170000.txt	15637	1	2.53428e-05	TGTGCCATCAGTGATAGGCGTGGGACCCATGAGCAGTTCTTC	EEEEEEEEAEEEEEEEEEEEEEEEEEEEEEEEEEEEEEEEEE	TRBV10-3*00(415)	TRBD1*00(25),TRBD2*00(25)	TRBJ2-1*00(210)		533|547|570|0|14||70.0	12|17|36|21|26||25.0;16|21|48|21|26||25.0	28|42|70|28|42||70.0												TGTGCCATCAGTGATAGGCGTGGGACCCATGAGCAGTTCTTC	32								CAISDRRGTHEQFF		:::::::::0:-3:14:21:0:-7:26:28:-8:42:::	TLML_7_	RNA
9305	CLONES_TRBTLML_7__infusion_TCR-JV_cDNA_25_TATCAGCA_merged_170000.txt	15638	1	2.53428e-05	TGTGCCATCAGTGACTCGAGGTCGCAAGATACGCAGTATTTT	EEEEEEEEEEEEEEEEEE<EEEEEEEEEEEEEEEEEEEEEEE	TRBV10-3*00(275)		TRBJ2-3*00(220)		533|552|570|0|19|SG547C|79.0		25|41|69|26|42||80.0												TGTGCCATCAGTGACTCGAGGTCGCAAGATACGCAGTATTTT	27								CAISDSRSQDTQYF		:::::::::0:2:19:::::26:-5:42:::	TLML_7_	RNA
9306	CLONES_TRBTLML_7__infusion_TCR-JV_cDNA_25_TATCAGCA_merged_170000.txt	15639	1	2.53428e-05	TGTGCCATCAGTGACGGTAGAGACTCGGAGACCCAGTACTTC	EEEEEEEEEEEEEEEEEEEEEEEEEEEEEEEEEEEEEEEEEE	TRBV10-3*00(275)		TRBJ2-5*00(215)		533|547|570|0|14||70.0		25|40|68|27|42||75.0												TGTGCCATCAGTGACGGTAGAGACTCGGAGACCCAGTACTTC	36								CAISDGRDSETQYF		:::::::::0:-3:14:::::27:-5:42:::	TLML_7_	RNA
9307	CLONES_TRBTLML_7__infusion_TCR-JV_cDNA_25_TATCAGCA_merged_170000.txt	15640	1	2.53428e-05	TGTGCCATCAGTGACAGGAGCATGAACACTGAAGCTTTCTTT	EEEEAAEEEEEEEEEEEEEEEEEEEE6EEEEEEAAAAA6???	TRBV10-3*00(665)		TRBJ1-1*00(95)		533|547|570|0|14||70.0		18|40|68|20|42||110.0												TGTGCCATCAGTGACAGGAGCATGAACACTGAAGCTTTCTTT	21								CAISDRSMNTEAFF		:::::::::0:-3:14:::::20:2:42:::	TLML_7_	RNA
9308	CLONES_TRBTLML_7__infusion_TCR-JV_cDNA_25_TATCAGCA_merged_170000.txt	15641	1	2.53428e-05	TGTGCCATCAGTGAGTCGGGGGATGCCTACGAGCAGTACTTC	EEEEEEEEEEEEEEEEEEEEEEEEEEEEEEEEEEEEEEEEEE	TRBV10-3*00(198)		TRBJ2-7*00(225)		533|551|570|0|18||90.0		22|39|67|25|42||85.0												TGTGCCATCAGTGAGTCGGGGGATGCCTACGAGCAGTACTTC	36								CAISESGDAYEQYF		:::::::::0:1:18:::::25:-2:42:::	TLML_7_	RNA
9309	CLONES_TRBTLML_7__infusion_TCR-JV_cDNA_25_TATCAGCA_merged_170000.txt	15642	1	2.53428e-05	TGTGCCATCAGTGAGTCGACGGCGGCGTATGGCTACACCTTC	EEEEEEEEEEEEEEEEEEEEAEEEEEEEEAEEEEEEEEEAEE	TRBV10-3*00(529)		TRBJ1-2*00(215)		533|553|570|0|20||100.0		25|40|68|27|42||75.0												TGTGCCATCAGTGAGTCGACGGCGGCGTATGGCTACACCTTC	32								CAISESTAAYGYTF		:::::::::0:3:20:::::27:-5:42:::	TLML_7_	RNA
9310	CLONES_TRBTLML_7__infusion_TCR-JV_cDNA_25_TATCAGCA_merged_170000.txt	15643	1	2.53428e-05	TGTGCCATCAGTGAGTCGACAGGGAACGATGGCTACACCTTC	EEEEEEEEEEEEEEEEEEEEEEEEEEEEEEEEEEEEEEEEEE	TRBV10-3*00(555)		TRBJ1-2*00(214)		533|553|570|0|20||100.0		22|40|68|24|42|ST25G|74.0												TGTGCCATCAGTGAGTCGACAGGGAACGATGGCTACACCTTC	36								CAISESTGNDGYTF		:::::::::0:3:20:::::24:-2:42:::	TLML_7_	RNA
9311	CLONES_TRBTLML_7__infusion_TCR-JV_cDNA_25_TATCAGCA_merged_170000.txt	15644	1	2.53428e-05	TGTGCCATCAGTGAGGTCGGGAGTCGCTACGAGCAGTACTTC	EEEEEEEEEEEEEEEEEEEEEEEEEEEEAEAEEAEEEEEEEA	TRBV10-3*00(415)	TRBD2*00(30)	TRBJ2-7*00(220)		533|548|570|0|15||75.0	24|30|48|17|23||30.0	23|39|67|26|42||80.0												TGTGCCATCAGTGAGGTCGGGAGTCGCTACGAGCAGTACTTC	32								CAISEVGSRYEQYF		:::::::::0:-2:15:17:-8:-2:23:26:-3:42:::	TLML_7_	RNA
9312	CLONES_TRBTLML_7__infusion_TCR-JV_cDNA_25_TATCAGCA_merged_170000.txt	15645	1	2.53428e-05	TGTGCCATCAGTGAGGGGCAGAGCTACACTGAAGCTTTCTTT	EEEEEEEEEEEEEEEEEEEEEAEEEEEEEEEEEEEEEEEEEE	TRBV10-3*00(166)		TRBJ1-1*00(225)		533|548|570|0|15||75.0		23|40|68|25|42||85.0												TGTGCCATCAGTGAGGGGCAGAGCTACACTGAAGCTTTCTTT	32								CAISEGQSYTEAFF		:::::::::0:-2:15:::::25:-3:42:::	TLML_7_	RNA
9313	CLONES_TRBTLML_7__infusion_TCR-JV_cDNA_25_TATCAGCA_merged_170000.txt	15646	1	2.53428e-05	TGTGCCATCAGTGAGGGGGCGAACACCGGGGAGCTGTTTTTT	EEEEEEEEEEE6EEEEEEEEEEEEEEEEEEEEEEEEEEEEEE	TRBV10-3*00(1105)		TRBJ2-2*00(260)		533|548|570|0|15||75.0		19|43|71|18|42||120.0												TGTGCCATCAGTGAGGGGGCGAACACCGGGGAGCTGTTTTTT	21								CAISEGANTGELFF		:::::::::0:-2:15:::::18:1:42:::	TLML_7_	RNA
9314	CLONES_TRBTLML_7__infusion_TCR-JV_cDNA_25_TATCAGCA_merged_170000.txt	15647	1	2.53428e-05	TGTGCCATCAGTGAGGGAGCCCGCACAGATACGCAGTATTTT	EEEEEEEEEEEEEEEEEAEEEEEEEEEEEEAEEEEEEEEEEE	TRBV10-3*00(340)		TRBJ2-3*00(240)		533|548|570|0|15||75.0		21|41|69|22|42||100.0												TGTGCCATCAGTGAGGGAGCCCGCACAGATACGCAGTATTTT	32								CAISEGARTDTQYF		:::::::::0:-2:15:::::22:-1:42:::	TLML_7_	RNA
9315	CLONES_TRBTLML_7__infusion_TCR-JV_cDNA_25_TATCAGCA_merged_170000.txt	15648	1	2.53428e-05	TGTGCCATCAGTGAGATTAGCTCCTACAATGAGCAGTTCTTC	EEEEEEEEEEEEEEEEEEEEEEEEEEEEEEEEEEEEEEEEEE	TRBV10-3*00(430)		TRBJ2-1*00(260)		533|548|570|0|15||75.0		18|42|70|18|42||120.0												TGTGCCATCAGTGAGATTAGCTCCTACAATGAGCAGTTCTTC	36								CAISEISSYNEQFF		:::::::::0:-2:15:::::18:2:42:::	TLML_7_	RNA
9316	CLONES_TRBTLML_7__infusion_TCR-JV_cDNA_25_TATCAGCA_merged_170000.txt	15649	1	2.53428e-05	TGTGCCATCAGTGAGATAGATGGGGCCAACGTCCTGACTTTC	EEEEEEEEEEEEEEEEEEEEEEEEEEEEEEEEEEEEEEEEEE	TRBV10-3*00(148)		TRBJ2-6*00(250)		533|548|570|0|15||75.0		23|45|73|20|42||110.0												TGTGCCATCAGTGAGATAGATGGGGCCAACGTCCTGACTTTC	36								CAISEIDGANVLTF		:::::::::0:-2:15:::::20:-3:42:::	TLML_7_	RNA
9317	CLONES_TRBTLML_7__infusion_TCR-JV_cDNA_25_TATCAGCA_merged_170000.txt	15650	1	2.53428e-05	TGTGCCATCAGTGAACGGGGGCCGAACACTGAAGCTTTCTTT	EEEEEEEEEEEEEEEEEEEEEEEEEEEEEEEEEEEEEEEEEE	TRBV6-1*00(94)	TRBD1*00(30)	TRBJ1-1*00(235)		516|531|553|0|15|SG523T|59.0	18|24|36|16|22||30.0	21|40|68|23|42||95.0												TGTGCCATCAGTGAACGGGGGCCGAACACTGAAGCTTTCTTT	36								CAISERGPNTEAFF		:::::::::0:-2:15:16:-6:0:22:23:-1:42:::	TLML_7_	RNA
9318	CLONES_TRBTLML_7__infusion_TCR-JV_cDNA_25_TATCAGCA_merged_170000.txt	15651	1	2.53428e-05	TGTGCCATCAGTAACTCACAGGGCAATCAGCCCCAGCATTTT	EEEEEEEEEEEEEEEEEEEEEEEEEEEEEEEEEEEEEEEEEE	TRBV10-3*00(385)	TRBD1*00(25)	TRBJ1-5*00(240)		533|545|570|0|12||60.0	15|20|36|17|22||25.0	22|42|70|22|42||100.0												TGTGCCATCAGTAACTCACAGGGCAATCAGCCCCAGCATTTT	36								CAISNSQGNQPQHF		:::::::::0:-5:12:17:-3:-4:22:22:-2:42:::	TLML_7_	RNA
9319	CLONES_TRBTLML_7__infusion_TCR-JV_cDNA_25_TATCAGCA_merged_170000.txt	15652	1	2.53428e-05	TGTGCCATCAGCCATTGGACAGGGCGAGACGAGCAGTACTTC	EEEEEEEEEEEEEEEEEEEEEEEEEEEEEEEAEEEEEEEEEE	TRBV10-3*00(690)	TRBD1*00(40)	TRBJ2-7*00(210)		533|544|570|0|11||55.0	13|21|36|16|24||40.0	25|39|67|28|42||70.0												TGTGCCATCAGCCATTGGACAGGGCGAGACGAGCAGTACTTC	32								CAISHWTGRDEQYF		:::::::::0:-6:11:16:-1:-3:24:28:-5:42:::	TLML_7_	RNA
9320	CLONES_TRBTLML_7__infusion_TCR-JV_cDNA_25_TATCAGCA_merged_170000.txt	15653	1	2.53428e-05	TGTGCCATCAGCCAAACCGGACAGGGACGGGAGCAGTACTTC	EEEEEEEEEAEEEAAEEEEE<EEE7EEEEEEEEEEEEEEEEE	TRBV10-3*00(374)	TRBD1*00(40)	TRBJ2-7*00(200)		533|544|570|0|11||55.0	13|21|36|18|26||40.0	27|39|67|30|42||60.0												TGTGCCATCAGCCAAACCGGACAGGGACGGGAGCAGTACTTC	22								CAISQTGQGREQYF		:::::::::0:-6:11:18:-1:-3:26:30:-7:42:::	TLML_7_	RNA
9321	CLONES_TRBTLML_7__infusion_TCR-JV_cDNA_25_TATCAGCA_merged_170000.txt	15654	1	2.53428e-05	TGTGCCATCAGCGCGGACAGGGGAAATTCACCCCTCCACTTT	EEEEEEEEEEEEEEEEEEEEEEEEEEEEEEEEEEEEEEEEEE	TRBV10-3*00(390)	TRBD1*00(45)	TRBJ1-6*00(214)		533|544|570|0|11||55.0	13|22|36|14|23||45.0	27|45|73|24|42||90.0												TGTGCCATCAGCGCGGACAGGGGAAATTCACCCCTCCACTTT	36								CAISADRGNSPLHF		:::::::::0:-6:11:14:-1:-2:23:24:-7:42:::	TLML_7_	RNA
9322	CLONES_TRBTLML_7__infusion_TCR-JV_cDNA_25_TATCAGCA_merged_170000.txt	15655	1	2.53428e-05	TGTGCCATCAGCGGGACAAGGAACACCGGGGAGCTGTTTTTT	EEEEEEEEEEEEEEEEEEEEEEEEEEEEEEEEEEEEEEEEEE	TRBV10-3*00(434)	TRBD1*00(35),TRBD2*00(30)	TRBJ2-2*00(130)		533|544|570|0|11||55.0	11|18|36|11|18||35.0;15|21|48|11|17||30.0	21|43|71|20|42||110.0												TGTGCCATCAGCGGGACAAGGAACACCGGGGAGCTGTTTTTT	36								CAISGTRNTGELFF		:::::::::0:-6:11:11:1:-6:18:20:-1:42:::	TLML_7_	RNA
9323	CLONES_TRBTLML_7__infusion_TCR-JV_cDNA_25_TATCAGCA_merged_170000.txt	15656	1	2.53428e-05	TGTGCCATCAGCGAAGGACAGCAGGACACTGAAGCTTTCTTT	EEEEEEEEEEEEEEEEEAEEEEEEEEEEEEEEEEEEEEEEEE	TRBV10-3*00(415)	TRBD1*00(30)	TRBJ1-1*00(225)		533|544|570|0|11||55.0	13|19|36|15|21||30.0	23|40|68|25|42||85.0												TGTGCCATCAGCGAAGGACAGCAGGACACTGAAGCTTTCTTT	32								CAISEGQQDTEAFF		:::::::::0:-6:11:15:-1:-5:21:25:-3:42:::	TLML_7_	RNA
9324	CLONES_TRBTLML_7__infusion_TCR-JV_cDNA_25_TATCAGCA_merged_170000.txt	15657	1	2.53428e-05	TGTGCCATCAGGGCCGGCGGAGCGGGAGCCGAGCAGTACTTC	EEEEEEEEEEEEEEEEEEEEEEEEEEEEEEEEEEEEEEEEEE	TRBV10-3*00(260)	TRBD2*00(40)	TRBJ2-7*00(205)		533|544|570|0|11||55.0	22|30|48|20|28||40.0	26|39|67|29|42||65.0												TGTGCCATCAGGGCCGGCGGAGCGGGAGCCGAGCAGTACTTC	36								CAIRAGGAGAEQYF		:::::::::0:-6:11:20:-6:-2:28:29:-6:42:::	TLML_7_	RNA
9325	CLONES_TRBTLML_7__infusion_TCR-JV_cDNA_25_TATCAGCA_merged_170000.txt	15658	1	2.53428e-05	TGTGCCATCAGGGCACGGGACTCCTACAATGAGCAGTTCTTC	EEEEEEEEEEEEEEEEE<EEEEEEEEEEEEEEEEEEEEEEEE	TRBV10-3*00(729)	TRBD1*00(25),TRBD2*00(25)	TRBJ2-1*00(220)		533|544|570|0|11||55.0	11|16|36|15|20||25.0;15|20|48|15|20||25.0	20|42|70|20|42||110.0												TGTGCCATCAGGGCACGGGACTCCTACAATGAGCAGTTCTTC	27								CAIRARDSYNEQFF		:::::::::0:-6:11:15:1:-8:20:20:0:42:::	TLML_7_	RNA
9326	CLONES_TRBTLML_7__infusion_TCR-JV_cDNA_25_TATCAGCA_merged_170000.txt	15659	1	2.53428e-05	TGTGCCATCAGGGACAGGAGTAGCACAGATACGCAGTATTTT	EEEEEEEEEEEEEEEEEEEEEEEEEEEEEEEEEEEEEEEEEE	TRBV10-3*00(625)	TRBD1*00(35)	TRBJ2-3*00(250)		533|544|570|0|11||55.0	13|20|36|11|18||35.0	19|41|69|20|42||110.0												TGTGCCATCAGGGACAGGAGTAGCACAGATACGCAGTATTTT	36								CAIRDRSSTDTQYF		:::::::::0:-6:11:11:-1:-4:18:20:1:42:::	TLML_7_	RNA
9327	CLONES_TRBTLML_7__infusion_TCR-JV_cDNA_25_TATCAGCA_merged_170000.txt	15660	1	2.53428e-05	TGTGCCATCAATAGTCAGATGTACCAAGAGACCCAGTACTTC	EEEEEEEEEEEEEAEEEEEEEEEEEEEEEEEEEEEEEEEEEE	TRBV10-3*00(512)	TRBD2*00(25)	TRBJ2-5*00(117)		533|543|570|0|10||50.0	9|14|48|11|16||25.0	18|40|68|20|42||110.0												TGTGCCATCAATAGTCAGATGTACCAAGAGACCCAGTACTTC	32								CAINSQMYQETQYF		:::::::::0:-7:10:11:7:-18:16:20:2:42:::	TLML_7_	RNA
9328	CLONES_TRBTLML_7__infusion_TCR-JV_cDNA_25_TATCAGCA_merged_170000.txt	15661	1	2.53428e-05	TGTGCCATCAAGTGGGATGACCTCGGGGATCCGCAGTATTTT	EEEEEEEEEEEEEEEAEEEAEEEEEEEEEEEEEEEEEEEEEE	TRBV10-3*00(779)		TRBJ2-3*00(199)		533|543|570|0|10||50.0		26|41|69|27|42|SA29C|59.0												TGTGCCATCAAGTGGGATGACCTCGGGGATCCGCAGTATTTT	32								CAIKWDDLGDPQYF		:::::::::0:-7:10:::::27:-6:42:::	TLML_7_	RNA
9329	CLONES_TRBTLML_7__infusion_TCR-JV_cDNA_25_TATCAGCA_merged_170000.txt	15664	1	2.53428e-05	TGTGCCATAGTAGAGCGGGGGGCCGGGTCGGCGCAGTATTTT	EEEE<EEEAEEEEEAEAE<EEEEEEEEAEEEEEAEEEEEEEE	TRBV21-1*00(525)	TRBD2*00(34),TRBD1*00(30)	TRBJ2-3*00(130)		544|551|581|0|7||35.0	22|34|48|13|24|DA28|34.0;18|24|36|17|23||30.0	30|41|69|31|42||55.0												TGTGCCATAGTAGAGCGGGGGGCCGGGTCGGCGCAGTATTTT	27								CAIVERGAGSAQYF		:::::::::0:-10:7:13:-6:2:24:31:-10:42:::	TLML_7_	RNA
9330	CLONES_TRBTLML_7__infusion_TCR-JV_cDNA_25_TATCAGCA_merged_170000.txt	15665	1	2.53428e-05	TGTGCCATAAAATCCGGGACAGGCCTCTACGAGCAGTACTTC	EEEEEEEEEEEEEEEEEEEEEEEEEEEEEEEEEEEEEEEEEE	TRBV10-3*00(370)	TRBD1*00(50)	TRBJ2-7*00(220)		533|541|570|0|8||40.0	10|20|36|13|23||50.0	23|39|67|26|42||80.0												TGTGCCATAAAATCCGGGACAGGCCTCTACGAGCAGTACTTC	36								CAIKSGTGLYEQYF		:::::::::0:-9:8:13:2:-4:23:26:-3:42:::	TLML_7_	RNA
9331	CLONES_TRBTLML_7__infusion_TCR-JV_cDNA_25_TATCAGCA_merged_170000.txt	15666	1	2.53428e-05	TGTGCCACTTCTCCAGACCTGAACACCGGGGAGCTGTTTTTT	EEEEEEEEEEEEEEEEAEEEEE<EEEEEEEEEEEEEEEEEEE	TRBV24-1*00(475)		TRBJ2-2*00(250)		559|567|597|0|8||40.0		21|43|71|20|42||110.0												TGTGCCACTTCTCCAGACCTGAACACCGGGGAGCTGTTTTTT	27								CATSPDLNTGELFF		:::::::::0:-10:8:::::20:-1:42:::	TLML_7_	RNA
9332	CLONES_TRBTLML_7__infusion_TCR-JV_cDNA_25_TATCAGCA_merged_170000.txt	15667	1	2.53428e-05	TGTGCCACTCAGGCAGGGGGCCCCCCAGATACGCAGTATTTT	EEEEEEEEEE<EEEEEEEEEEEEEEEEEEEEEEAAEEEEEEA	TRBV24-1*00(640)	TRBD1*00(44)	TRBJ2-3*00(225)		559|567|597|0|8||40.0	16|28|36|13|25|SG24C|44.0	24|41|69|25|42||85.0												TGTGCCACTCAGGCAGGGGGCCCCCCAGATACGCAGTATTTT	27								CATQAGGPPDTQYF		:::::::::0:-10:8:13:-4:4:25:25:-4:42:::	TLML_7_	RNA
9333	CLONES_TRBTLML_7__infusion_TCR-JV_cDNA_25_TATCAGCA_merged_170000.txt	15668	1	2.53428e-05	TGTGCCACCTTATTAGCTGCGGGGGGGTTTGAGCAGTTCTTC	EEEEEEEEEEEEEEEEEEEEEEEEEEEAEEEEEEEEEEEEEE	TRBV6-5*00(133)	TRBD2*00(29),TRBD1*00(25)	TRBJ2-1*00(150)		519|526|556|0|7||35.0	23|32|48|18|27|SA28G|29.0;18|23|36|20|25||25.0	29|42|70|29|42||65.0												TGTGCCACCTTATTAGCTGCGGGGGGGTTTGAGCAGTTCTTC	32								CATLLAAGGFEQFF		:::::::::0:-10:7:18:-7:0:27:29:-9:42:::	TLML_7_	RNA
9334	CLONES_TRBTLML_7__infusion_TCR-JV_cDNA_25_TATCAGCA_merged_170000.txt	15669	1	2.53428e-05	TGTGCCACCTCCCGGGGGGCTGGCAATCAGCCCCAGCATTTT	EEEEEEEEEEEEEEEEEEEEEEEEEEEEEEEEEEEEEEEEEE	TRBV9*00(345)	TRBD1*00(35),TRBD2*00(35)	TRBJ1-5*00(240)		559|566|595|0|7||35.0	8|15|36|9|16||35.0;1|8|48|7|14||35.0	22|42|70|22|42||100.0												TGTGCCACCTCCCGGGGGGCTGGCAATCAGCCCCAGCATTTT	36								CATSRGAGNQPQHF		:::::::::0:-9:7:9:4:-9:16:22:-2:42:::	TLML_7_	RNA
9336	CLONES_TRBTLML_7__infusion_TCR-JV_cDNA_25_TATCAGCA_merged_170000.txt	15717	1	2.53428e-05	TGTGCCACCCGTCGGGGACGGTATAATTCACCCCTCCACTTT	EEEEEEEEEEEEEEEEEEAAEEEEEAEEEEAAAAA???????	TRBV24-1*00(1029)	TRBD1*00(25),TRBD2*00(25)	TRBJ1-6*00(70)		559|568|597|0|9||45.0	12|17|36|14|19||25.0;16|21|48|14|19||25.0	24|45|73|21|42||105.0												TGTGCCACCCGTCGGGGACGGTATAATTCACCCCTCCACTTT	30								CATRRGRYNSPLHF		:::::::::0:-9:9:14:0:-7:19:21:-4:42:::	TLML_7_	RNA
9337	CLONES_TRBTLML_7__infusion_TCR-JV_cDNA_25_TATCAGCA_merged_170000.txt	15718	1	2.53428e-05	TGTGCCACCCGACAGCTACCCAACACCGGGGAGCTGTTTTTT	EEEEEEEEEEEEEEEEEEEEEEEEEEEEEEEEEEEEEEEEEE	TRBV6-6*00(120)	TRBD1*00(25)	TRBJ2-2*00(213)		516|523|553|0|7||35.0	14|19|36|10|15||25.0	22|43|71|21|42||105.0												TGTGCCACCCGACAGCTACCCAACACCGGGGAGCTGTTTTTT	36								CATRQLPNTGELFF		:::::::::0:-10:7:10:-2:-5:15:21:-2:42:::	TLML_7_	RNA
9338	CLONES_TRBTLML_7__infusion_TCR-JV_cDNA_25_TATCAGCA_merged_170000.txt	15719	1	2.53428e-05	TGTGCCACCGCCACGACAGGGGGTGGCACTGAAGCTTTCTTT	AEAE6<<A<EAEEEEEEEEEEEEAEEEEEAEEEAEEEEEEEE	TRBV2*00(430)	TRBD1*00(45)	TRBJ1-1*00(220)		518|525|555|0|7||35.0	14|23|36|14|23||45.0	24|40|68|26|42||80.0												TGTGCCACCGCCACGACAGGGGGTGGCACTGAAGCTTTCTTT	21								CATATTGGGTEAFF		:::::::::0:-10:7:14:-2:-1:23:26:-4:42:::	TLML_7_	RNA
9339	CLONES_TRBTLML_7__infusion_TCR-JV_cDNA_25_TATCAGCA_merged_170000.txt	15720	1	2.53428e-05	TGTGCCACCGGGGATTTATTGGGCCAAGAGACCCAGTACTTC	EEEEEEAEEEEEEEEAEEEEEAEEEEEEEE<AEEEEAEEEEE	TRBV24-1*00(872)		TRBJ2-5*00(235)		559|576|597|0|17|SA568GST570G|53.0		21|40|68|23|42||95.0												TGTGCCACCGGGGATTTATTGGGCCAAGAGACCCAGTACTTC	27								CATGDLLGQETQYF		:::::::::0:-1:17:::::23:-1:42:::	TLML_7_	RNA
9340	CLONES_TRBTLML_7__infusion_TCR-JV_cDNA_25_TATCAGCA_merged_170000.txt	15721	1	2.53428e-05	TGTGCCACCGGACTAGCGGGAGAATCCGGGGAGCTGTTTTTT	EEEEEEEEEEEEEAEEEAEEEEEEEEEEEEEEEEEEEEEEEE	TRBV12-3*00(495),TRBV12-4*00(495)	TRBD2*00(65)	TRBJ2-2*00(225)		530|537|567|0|7||35.0;530|537|567|0|7||35.0	17|30|48|9|22||65.0	26|43|71|25|42||85.0												TGTGCCACCGGACTAGCGGGAGAATCCGGGGAGCTGTTTTTT	32								CATGLAGESGELFF		:::::::::0:-10:7:9:-1:-2:22:25:-6:42:::	TLML_7_	RNA
9341	CLONES_TRBTLML_7__infusion_TCR-JV_cDNA_25_TATCAGCA_merged_170000.txt	15722	1	2.53428e-05	TGTGCCACCGACGGGGTGTGGTACCAAGAGACCCAGTACTTC	EEEEEEEEEEEEEEEEEEEEEEEEEEEEEEAEEEEEEEEEEE	TRBV24-1*00(155)		TRBJ2-5*00(260)		559|568|597|0|9||45.0		16|40|68|18|42||120.0												TGTGCCACCGACGGGGTGTGGTACCAAGAGACCCAGTACTTC	32								CATDGVWYQETQYF		:::::::::0:-9:9:::::18:4:42:::	TLML_7_	RNA
9342	CLONES_TRBTLML_7__infusion_TCR-JV_cDNA_25_TATCAGCA_merged_170000.txt	15723	1	2.53428e-05	TGTGCCACCAGTTTGGGCGAGGGAAACTATGGCTACACCTTC	EEEEEEEEEEEEEEEEEEEEEEEEEEEEEEEEEEEEEEEEEE	TRBV24-1*00(435)	TRBD1*00(25),TRBD2*00(25)	TRBJ1-2*00(230)		559|571|597|0|12||60.0	20|25|36|14|19||25.0;27|32|48|18|23||25.0	22|40|68|24|42||90.0												TGTGCCACCAGTTTGGGCGAGGGAAACTATGGCTACACCTTC	36								CATSLGEGNYGYTF		:::::::::0:-6:12:14:-8:1:19:24:-2:42:::	TLML_7_	RNA
9343	CLONES_TRBTLML_7__infusion_TCR-JV_cDNA_25_TATCAGCA_merged_170000.txt	15724	1	2.53428e-05	TGTGCCACCAGTTCTGCCGGAGCCCACAATGAGCAGTTCTTC	EEEEEEEEEEEEEEEEEEEEEEEEEEEEEEE<EEEEEEEEEE	TRBV24-1*00(340)		TRBJ2-1*00(225)		559|571|597|0|12||60.0		25|42|70|25|42||85.0												TGTGCCACCAGTTCTGCCGGAGCCCACAATGAGCAGTTCTTC	27								CATSSAGAHNEQFF		:::::::::0:-6:12:::::25:-5:42:::	TLML_7_	RNA
9344	CLONES_TRBTLML_7__infusion_TCR-JV_cDNA_25_TATCAGCA_merged_170000.txt	15725	1	2.53428e-05	TGTGCCACCAGTCAGTTCGCTGTGGGCAATGAGCAGTTTTTC	EEEEEEEEEEEEEEEEEEEEEEEEEEEEEEEEEEEEEEEEEE	TRBV24-1*00(530)		TRBJ2-1*00(149)		559|571|597|0|12||60.0		26|42|70|26|42|SC38T|64.0												TGTGCCACCAGTCAGTTCGCTGTGGGCAATGAGCAGTTTTTC	36								CATSQFAVGNEQFF		:::::::::0:-6:12:::::26:-6:42:::	TLML_7_	RNA
9346	CLONES_TRBTLML_7__infusion_TCR-JV_cDNA_25_TATCAGCA_merged_170000.txt	15727	1	2.53428e-05	TGTGCCACCAGTGTTCACTGGCTCTACAATGAGCAGTTCTTC	EEEEEEEEEEEEEEEEEEEEEEEEEEEEAEEEEEEEEEEEEE	TRBV24-1*00(380)		TRBJ2-1*00(235)		559|572|597|0|13||65.0		23|42|70|23|42||95.0												TGTGCCACCAGTGTTCACTGGCTCTACAATGAGCAGTTCTTC	32								CATSVHWLYNEQFF		:::::::::0:-5:13:::::23:-3:42:::	TLML_7_	RNA
9347	CLONES_TRBTLML_7__infusion_TCR-JV_cDNA_25_TATCAGCA_merged_170000.txt	15728	1	2.53428e-05	TGTGCCACCAGTGTAAACGGTGACTCCTACGAGCAGTACTTC	EEEEEEEEEEEEEEEEEEEEEEEEEEEEEEEEEEEEEEEEEE	TRBV24-1*00(310)		TRBJ2-7*00(235)		559|572|597|0|13||65.0		20|39|67|23|42||95.0												TGTGCCACCAGTGTAAACGGTGACTCCTACGAGCAGTACTTC	36								CATSVNGDSYEQYF		:::::::::0:-5:13:::::23:0:42:::	TLML_7_	RNA
9348	CLONES_TRBTLML_7__infusion_TCR-JV_cDNA_25_TATCAGCA_merged_170000.txt	15729	1	2.53428e-05	TGTGCCACCAGTGCGGGACAGGGGTACGACGAGCAGTACTTC	EEEEEEEEEEEEEEEEEEEEEEEEEEEEEEEEEEEEEEEEEE	TRBV24-1*00(345)	TRBD1*00(55)	TRBJ2-7*00(210)		559|572|597|0|13||65.0	11|22|36|13|24||55.0	25|39|67|28|42||70.0												TGTGCCACCAGTGCGGGACAGGGGTACGACGAGCAGTACTTC	36								CATSAGQGYDEQYF		:::::::::0:-5:13:13:1:-2:24:28:-5:42:::	TLML_7_	RNA
9349	CLONES_TRBTLML_7__infusion_TCR-JV_cDNA_25_TATCAGCA_merged_170000.txt	15730	1	2.53428e-05	TGTGCCACCAGTGGGCTAGCGGGAGGCAATGAGCAGTTCTTC	EEEEEEEEEEEEEEEEEEEEEEEEEEEEEEEEEEEEEEEEEE	TRBV24-1*00(409)	TRBD2*00(55)	TRBJ2-1*00(124)		559|572|597|0|13||65.0	20|31|48|15|26||55.0	26|42|70|26|42||80.0												TGTGCCACCAGTGGGCTAGCGGGAGGCAATGAGCAGTTCTTC	36								CATSGLAGGNEQFF		:::::::::0:-5:13:15:-4:-1:26:26:-6:42:::	TLML_7_	RNA
9350	CLONES_TRBTLML_7__infusion_TCR-JV_cDNA_25_TATCAGCA_merged_170000.txt	15731	1	2.53428e-05	TGTGCCACCAGTGGGGACAGGGCCCCCTCCGAGCAGTACTTC	EEEEEEAEEEEEEEEEEAEEEAEEEEEEAEEEEEEEEEEEEE	TRBV24-1*00(510)	TRBD1*00(45)	TRBJ2-7*00(209)		559|572|597|0|13||65.0	12|21|36|13|22||45.0	22|39|67|25|42|SA25C|69.0												TGTGCCACCAGTGGGGACAGGGCCCCCTCCGAGCAGTACTTC	32								CATSGDRAPSEQYF		:::::::::0:-5:13:13:0:-3:22:25:-2:42:::	TLML_7_	RNA
9351	CLONES_TRBTLML_7__infusion_TCR-JV_cDNA_25_TATCAGCA_merged_170000.txt	15732	1	2.53428e-05	TGTGCCACCAGTGGGACAGGGAACCAAGAGACCCAGTACTTC	EEEEEEEEEEEEEEEEEEEEEEEEEEEEEEEEEEEEEEEEEE	TRBV24-1*00(183)	TRBD1*00(40)	TRBJ2-5*00(240)		559|572|597|0|13||65.0	13|21|36|13|21||40.0	20|40|68|22|42||100.0												TGTGCCACCAGTGGGACAGGGAACCAAGAGACCCAGTACTTC	36								CATSGTGNQETQYF		:::::::::0:-5:13:13:-1:-3:21:22:0:42:::	TLML_7_	RNA
9352	CLONES_TRBTLML_7__infusion_TCR-JV_cDNA_25_TATCAGCA_merged_170000.txt	15733	1	2.53428e-05	TGTGCCACCAGTGATTTTGGTGTGGGAGAGACCCAGTACTTC	EEEAEEEEEEEEEEEEEEEEEEEEEEEEEEEEEEEEEEEEEE	TRBV24-1*00(450)		TRBJ2-5*00(220)		559|576|597|0|17||85.0		24|40|68|26|42||80.0												TGTGCCACCAGTGATTTTGGTGTGGGAGAGACCCAGTACTTC	32								CATSDFGVGETQYF		:::::::::0:-1:17:::::26:-4:42:::	TLML_7_	RNA
9353	CLONES_TRBTLML_7__infusion_TCR-JV_cDNA_25_TATCAGCA_merged_170000.txt	15734	1	2.53428e-05	TGTGCCACCAGTGATTTCCGGGATGCTGGTACGCAGTATTTT	EAEEAEEEEEEEEEEAEEEA<AEAEEEEEEEEEEEEEEEEEE	TRBV24-1*00(908)	TRBD1*00(30),TRBD2*00(30)	TRBJ2-3*00(205)		559|576|597|0|17||85.0	10|16|36|17|23||30.0;14|20|48|17|23||30.0	28|41|69|29|42||65.0												TGTGCCACCAGTGATTTCCGGGATGCTGGTACGCAGTATTTT	27								CATSDFRDAGTQYF		:::::::::0:-1:17:17:2:-8:23:29:-8:42:::	TLML_7_	RNA
9354	CLONES_TRBTLML_7__infusion_TCR-JV_cDNA_25_TATCAGCA_merged_170000.txt	15735	1	2.53428e-05	TGTGCCACCAGTGATTTAGGGACGGAAGAGACCCAGTACTTC	EEEAEEEEEEEEEEEAEEEEEEEEEE<EEAEAEEEEEEEEEE	TRBV24-1*00(740)	TRBD1*00(25),TRBD2*00(25)	TRBJ2-5*00(225)		559|576|597|0|17||85.0	12|17|36|18|23||25.0;16|21|48|18|23||25.0	23|40|68|25|42||85.0												TGTGCCACCAGTGATTTAGGGACGGAAGAGACCCAGTACTTC	27								CATSDLGTEETQYF		:::::::::0:-1:17:18:0:-7:23:25:-3:42:::	TLML_7_	RNA
9355	CLONES_TRBTLML_7__infusion_TCR-JV_cDNA_25_TATCAGCA_merged_170000.txt	15736	1	2.53428e-05	TGTGCCACCAGTGATTGGGGTACCGGCTATGGCTACACCTTC	EEEEEEEEEEEEEEEEEEEEEEEEEEEEEEEEEEEEEEEEEE	TRBV24-1*00(510)		TRBJ1-2*00(97)		559|575|597|0|16||80.0		24|40|68|26|42||80.0												TGTGCCACCAGTGATTGGGGTACCGGCTATGGCTACACCTTC	36								CATSDWGTGYGYTF		:::::::::0:-2:16:::::26:-4:42:::	TLML_7_	RNA
9356	CLONES_TRBTLML_7__infusion_TCR-JV_cDNA_25_TATCAGCA_merged_170000.txt	15737	1	2.53428e-05	TGTGCCACCAGTGATTGGACCAGGACCGGGGAGCTGTTTTTT	EEEEEEEEAEEEEEEEEEEEEEEEEEEEEEEEEEEEEEEEEE	TRBV24-1*00(125)		TRBJ2-2*00(230)		559|575|597|0|16||80.0		25|43|71|24|42||90.0												TGTGCCACCAGTGATTGGACCAGGACCGGGGAGCTGTTTTTT	32								CATSDWTRTGELFF		:::::::::0:-2:16:::::24:-5:42:::	TLML_7_	RNA
9357	CLONES_TRBTLML_7__infusion_TCR-JV_cDNA_25_TATCAGCA_merged_170000.txt	15738	1	2.53428e-05	TGTGCCACCAGTGATCCGGGACAGAACTATGGCTACACCTTC	EEEEEE<EEEEEEEEEEEEEEEEEEEAEEEEEEEEEEEEEEE	TRBV24-1*00(355)	TRBD1*00(45)	TRBJ1-2*00(230)		559|574|597|0|15||75.0	10|19|36|15|24||45.0	22|40|68|24|42||90.0												TGTGCCACCAGTGATCCGGGACAGAACTATGGCTACACCTTC	27								CATSDPGQNYGYTF		:::::::::0:-3:15:15:2:-5:24:24:-2:42:::	TLML_7_	RNA
9358	CLONES_TRBTLML_7__infusion_TCR-JV_cDNA_25_TATCAGCA_merged_170000.txt	15739	1	2.53428e-05	TGTGCCACCAGTGATCGGACGGAAAGCTATGGCTACACCTTC	EEEEEEEEEEEEEEEEEEEEEEEEEEEEEEEEEEEEEEEEEE	TRBV24-1*00(663)		TRBJ1-2*00(115)		559|574|597|0|15||75.0		24|40|68|26|42||80.0												TGTGCCACCAGTGATCGGACGGAAAGCTATGGCTACACCTTC	36								CATSDRTESYGYTF		:::::::::0:-3:15:::::26:-4:42:::	TLML_7_	RNA
9359	CLONES_TRBTLML_7__infusion_TCR-JV_cDNA_25_TATCAGCA_merged_170000.txt	15740	1	2.53428e-05	TGTGCCACCAGTGATGTGGCGTCCTACAATGAGCAGTTCTTC	EEEEEEEEEEEEEEEEEEEEEEEEEEEEEEEEEEEEEEEEEE	TRBV24-1*00(465)		TRBJ2-1*00(245)		559|574|597|0|15||75.0		21|42|70|21|42||105.0												TGTGCCACCAGTGATGTGGCGTCCTACAATGAGCAGTTCTTC	36								CATSDVASYNEQFF		:::::::::0:-3:15:::::21:-1:42:::	TLML_7_	RNA
9360	CLONES_TRBTLML_7__infusion_TCR-JV_cDNA_25_TATCAGCA_merged_170000.txt	15741	1	2.53428e-05	TGTGCCACCAGTGATGGGGTAGCGGGACGAAGGCAGTTCTTC	EEEEE<AEEEAEAEEEEEAAEEAEEEEEEEEEEEEEEEEEEE	TRBV24-1*00(455)	TRBD2*00(40)	TRBJ2-1*00(190)		559|574|597|0|15||75.0	21|29|48|19|27||40.0	32|42|70|32|42||50.0												TGTGCCACCAGTGATGGGGTAGCGGGACGAAGGCAGTTCTTC	27								CATSDGVAGRRQFF		:::::::::0:-3:15:19:-5:-3:27:32:-12:42:::	TLML_7_	RNA
9361	CLONES_TRBTLML_7__infusion_TCR-JV_cDNA_25_TATCAGCA_merged_170000.txt	15742	1	2.53428e-05	TGTGCCACCAGTGATACGCCCGGGAAGGATGGCTACACCTTC	EEEEEEEEEEEEEEEEEEEEEEEEEEEEEEEEEEEEEEEEEE	TRBV24-1*00(530)	TRBD1*00(35),TRBD2*00(35)	TRBJ1-2*00(210)		559|574|597|0|15||75.0	9|16|36|18|25||35.0;13|20|48|18|25||35.0	26|40|68|28|42||70.0												TGTGCCACCAGTGATACGCCCGGGAAGGATGGCTACACCTTC	36								CATSDTPGKDGYTF		:::::::::0:-3:15:18:3:-8:25:28:-6:42:::	TLML_7_	RNA
9362	CLONES_TRBTLML_7__infusion_TCR-JV_cDNA_25_TATCAGCA_merged_170000.txt	15743	1	2.53428e-05	TGTGCCACCAGTGACTGGGACAGGAACTACGAGCAGTACTTC	EEEEEEEAEEEEEEEEAAEEEEEEEEEEEEEEEEEEEEEEE<	TRBV24-1*00(112)	TRBD1*00(40)	TRBJ2-7*00(220)		559|573|597|0|14||70.0	12|20|36|16|24||40.0	23|39|67|26|42||80.0												TGTGCCACCAGTGACTGGGACAGGAACTACGAGCAGTACTTC	27								CATSDWDRNYEQYF		:::::::::0:-4:14:16:0:-4:24:26:-3:42:::	TLML_7_	RNA
9363	CLONES_TRBTLML_7__infusion_TCR-JV_cDNA_25_TATCAGCA_merged_170000.txt	15744	1	2.53428e-05	TGTGCCACCAGTGACCCCGTGAACTACAATGAGCAGTTCTTC	EEEEEEEEEEEEEEEEEEEEEEEEEEEEEEEEEEEEEEEEEE	TRBV24-1*00(435)		TRBJ2-1*00(235)		559|573|597|0|14||70.0		23|42|70|23|42||95.0												TGTGCCACCAGTGACCCCGTGAACTACAATGAGCAGTTCTTC	36								CATSDPVNYNEQFF		:::::::::0:-4:14:::::23:-3:42:::	TLML_7_	RNA
9364	CLONES_TRBTLML_7__infusion_TCR-JV_cDNA_25_TATCAGCA_merged_170000.txt	15745	1	2.53428e-05	TGTGCCACCAGTGACCCCGACAGGGCCTATGGCTACACCTTC	EEEEEEAEEEEEEEEEEEEEEEEEEEEEEEEEEEEEEEEEEE	TRBV24-1*00(495)	TRBD1*00(35)	TRBJ1-2*00(220)		559|573|597|0|14||70.0	14|21|36|18|25||35.0	24|40|68|26|42||80.0												TGTGCCACCAGTGACCCCGACAGGGCCTATGGCTACACCTTC	32								CATSDPDRAYGYTF		:::::::::0:-4:14:18:-2:-3:25:26:-4:42:::	TLML_7_	RNA
9365	CLONES_TRBTLML_7__infusion_TCR-JV_cDNA_25_TATCAGCA_merged_170000.txt	15746	1	2.53428e-05	TGTGCCACCAGTGACCCGGGGCAGGAGGATGGCTACACCTTC	EEEEEEEEEEEEEEEEEEEEEEEEEEEEEEEEEEEEEEEEEE	TRBV24-1*00(330)	TRBD1*00(39)	TRBJ1-2*00(210)		559|573|597|0|14||70.0	9|20|36|14|25|SA15G|39.0	26|40|68|28|42||70.0												TGTGCCACCAGTGACCCGGGGCAGGAGGATGGCTACACCTTC	36								CATSDPGQEDGYTF		:::::::::0:-4:14:14:3:-4:25:28:-6:42:::	TLML_7_	RNA
9366	CLONES_TRBTLML_7__infusion_TCR-JV_cDNA_25_TATCAGCA_merged_170000.txt	15747	1	2.53428e-05	TGTGCCACCAGTGACCCGACGGGATCCTACGAGCAGTACTTC	EEEEEEEEEEEEEEAEEEEEE<EEAEEEEEEEEEEEEEEEEA	TRBV24-1*00(835)	TRBD1*00(25),TRBD2*00(25)	TRBJ2-7*00(230)		559|573|597|0|14||70.0	11|16|36|19|24||25.0;15|20|48|19|24||25.0	21|39|67|24|42||90.0												TGTGCCACCAGTGACCCGACGGGATCCTACGAGCAGTACTTC	27								CATSDPTGSYEQYF		:::::::::0:-4:14:19:1:-8:24:24:-1:42:::	TLML_7_	RNA
9367	CLONES_TRBTLML_7__infusion_TCR-JV_cDNA_25_TATCAGCA_merged_170000.txt	15748	1	2.53428e-05	TGTGCCACCAGTGACCGGGACCAGGAGGAAAAACTGTTTTTT	EEEEEEAEEEEEEEEEEEEEEEEEEEEEEEEEAEEEEAEEEE	TRBV24-1*00(239)	TRBD1*00(35),TRBD2*00(35)	TRBJ1-4*00(215)		559|573|597|0|14||70.0	10|17|36|14|21||35.0;14|21|48|14|21||35.0	28|43|71|27|42||75.0												TGTGCCACCAGTGACCGGGACCAGGAGGAAAAACTGTTTTTT	32								CATSDRDQEEKLFF		:::::::::0:-4:14:14:2:-7:21:27:-8:42:::	TLML_7_	RNA
9368	CLONES_TRBTLML_7__infusion_TCR-JV_cDNA_25_TATCAGCA_merged_170000.txt	15749	1	2.53428e-05	TGTGCCACCAGTGACGATGCGGCAAGAGAGACCCAGTACTTC	EEEEEEEEEEEEEEEEEEEEEEEEEEEEEEEEEEEEEEEEEE	TRBV24-1*00(330)		TRBJ2-5*00(200)		559|573|597|0|14||70.0		24|40|68|26|42||80.0												TGTGCCACCAGTGACGATGCGGCAAGAGAGACCCAGTACTTC	36								CATSDDAARETQYF		:::::::::0:-4:14:::::26:-4:42:::	TLML_7_	RNA
9369	CLONES_TRBTLML_7__infusion_TCR-JV_cDNA_25_TATCAGCA_merged_170000.txt	15750	1	2.53428e-05	TGTGCCACCAGCTTGGACAGTAGCACAGATACGCAGTATTTT	EEEEEEEEEEEEEEEEEEEEEEEEEEEEEEEEEEEEEEEEEE	TRBV24-1*00(525)	TRBD1*00(30)	TRBJ2-3*00(250)		559|570|597|0|11||55.0	13|19|36|14|20||30.0	19|41|69|20|42||110.0												TGTGCCACCAGCTTGGACAGTAGCACAGATACGCAGTATTTT	36								CATSLDSSTDTQYF		:::::::::0:-7:11:14:-1:-5:20:20:1:42:::	TLML_7_	RNA
9370	CLONES_TRBTLML_7__infusion_TCR-JV_cDNA_25_TATCAGCA_merged_170000.txt	15751	1	2.53428e-05	TGTGCCACCAGCCTCTCCCGGGGGTACAATGAGCAGTTCTTC	EEEEEEEEEEEEEEEEEEEEEEEEEEEEEEEEEEEEEEEEEE	TRBV15*00(294)	TRBD1*00(35),TRBD2*00(35)	TRBJ2-1*00(230)		552|564|589|0|12||60.0	8|15|36|15|22||35.0;12|19|48|15|22||35.0	24|42|70|24|42||90.0												TGTGCCACCAGCCTCTCCCGGGGGTACAATGAGCAGTTCTTC	36								CATSLSRGYNEQFF		:::::::::0:-5:12:15:4:-9:22:24:-4:42:::	TLML_7_	RNA
9371	CLONES_TRBTLML_7__infusion_TCR-JV_cDNA_25_TATCAGCA_merged_170000.txt	15752	1	2.53428e-05	TGTGCCACCAGCCCCGGGGAGGGAACAGATACGCAGTATTTT	EEEEEEEEEEEEEEAEEEEEEEEEEEEEEEEEEEEEEEEEEE	TRBV15*00(539)	TRBD2*00(35),TRBD1*00(30)	TRBJ2-3*00(230)		552|564|589|0|12||60.0	25|32|48|16|23||35.0;9|15|36|12|18||30.0	23|41|69|24|42||90.0												TGTGCCACCAGCCCCGGGGAGGGAACAGATACGCAGTATTTT	32								CATSPGEGTDTQYF		:::::::::0:-5:12:16:-9:0:23:24:-3:42:::	TLML_7_	RNA
9372	CLONES_TRBTLML_7__infusion_TCR-JV_cDNA_25_TATCAGCA_merged_170000.txt	15753	1	2.53428e-05	TGTGCCACCAGCCGGGACATATCGTACTATGGCTACACCTTC	EEEEEEEEEEEEEEEEEEEEEEEEEEEEEEEEEEEEEEEEEE	TRBV10-3*00(364)	TRBD1*00(40),TRBD2*00(35)	TRBJ1-2*00(225)		533|544|570|0|11|ST540C|39.0	10|18|36|11|19||40.0;14|21|48|11|18||35.0	23|40|68|25|42||85.0												TGTGCCACCAGCCGGGACATATCGTACTATGGCTACACCTTC	36								CATSRDISYYGYTF		:::::::::0:-6:11:11:2:-6:19:25:-3:42:::	TLML_7_	RNA
9373	CLONES_TRBTLML_7__infusion_TCR-JV_cDNA_25_TATCAGCA_merged_170000.txt	15754	1	2.53428e-05	TGTGCCACCAGCCAGGGTGGAAAGAACACTGAAGCTTTCTTT	EEEEEEEEEEEEEEEEEEEEEEEEEEEEEEEEEEEEEEEEEE	TRBV15*00(222)	TRBD1*00(25)	TRBJ1-1*00(87)		552|564|589|0|12||60.0	16|21|36|12|17||25.0	21|40|68|23|42||95.0												TGTGCCACCAGCCAGGGTGGAAAGAACACTGAAGCTTTCTTT	36								CATSQGGKNTEAFF		:::::::::0:-5:12:12:-4:-3:17:23:-1:42:::	TLML_7_	RNA
9374	CLONES_TRBTLML_7__infusion_TCR-JV_cDNA_25_TATCAGCA_merged_170000.txt	15755	1	2.53428e-05	TGTGCCACCAGCGGGGGACCGCTTGACGGGGAGCTGTTTTTT	EEEEEEEEEEEEEEEEEEEEEEEEEEEEEEEEEEEEEEEEEE	TRBV15*00(294)	TRBD1*00(25),TRBD2*00(25)	TRBJ2-2*00(220)		552|564|589|0|12||60.0	12|17|36|14|19||25.0;5|10|48|18|23||25.0	27|43|71|26|42||80.0												TGTGCCACCAGCGGGGGACCGCTTGACGGGGAGCTGTTTTTT	36								CATSGGPLDGELFF		:::::::::0:-5:12:14:0:-7:19:26:-7:42:::	TLML_7_	RNA
9375	CLONES_TRBTLML_7__infusion_TCR-JV_cDNA_25_TATCAGCA_merged_170000.txt	15756	1	2.53428e-05	TGTGCCACCAGCGGGACAGTCAGGGGCAATGAGCAGTTCTTC	EEEEEEEEEEEEEEEEEEEEEEEEEEEEEEAEEEEEEEEEAA	TRBV24-1*00(1045)	TRBD1*00(40)	TRBJ2-1*00(150)		559|570|597|0|11||55.0	11|19|36|11|19||40.0	26|42|70|26|42||80.0												TGTGCCACCAGCGGGACAGTCAGGGGCAATGAGCAGTTCTTC	32								CATSGTVRGNEQFF		:::::::::0:-7:11:11:1:-5:19:26:-6:42:::	TLML_7_	RNA
9376	CLONES_TRBTLML_7__infusion_TCR-JV_cDNA_25_TATCAGCA_merged_170000.txt	15757	1	2.53428e-05	TGTGCCACCAGCAGTGGACTAGGGTCCTACGAGCAGTACTTC	EEEEEEEEEEEEEEEEEEEEEEEEEEEEEEEAEEEEEEEEEE	TRBV15*00(274)	TRBD2*00(35)	TRBJ2-7*00(230)		552|566|589|0|14||70.0	17|24|48|15|22||35.0	21|39|67|24|42||90.0												TGTGCCACCAGCAGTGGACTAGGGTCCTACGAGCAGTACTTC	32								CATSSGLGSYEQYF		:::::::::0:-3:14:15:-1:-8:22:24:-1:42:::	TLML_7_	RNA
9377	CLONES_TRBTLML_7__infusion_TCR-JV_cDNA_25_TATCAGCA_merged_170000.txt	15758	1	2.53428e-05	TGTGCCACCAGCAGCTATGACGGGGGACGACCCCAGCATTTT	EEEEE<AEEEEEEE<EEEE7EEAEEEEEEEEEEEEE<EEEEE	TRBV15*00(334)	TRBD1*00(25),TRBD2*00(25)	TRBJ1-5*00(200)		552|566|589|0|14||70.0	12|17|36|23|28||25.0;16|21|48|23|28||25.0	30|42|70|30|42||60.0												TGTGCCACCAGCAGCTATGACGGGGGACGACCCCAGCATTTT	22								CATSSYDGGRPQHF		:::::::::0:-3:14:23:0:-7:28:30:-10:42:::	TLML_7_	RNA
9378	CLONES_TRBTLML_7__infusion_TCR-JV_cDNA_25_TATCAGCA_merged_170000.txt	15759	1	2.53428e-05	TGTGCCACCAGCAGGTCGGACAGTTATTCACCCCTCCACTTT	EEEEEEEEEEEEEEEAEAEEEEEEEEEEEEEEEEEEEEEEEE	TRBV15*00(284)	TRBD1*00(30)	TRBJ1-6*00(225)		552|566|589|0|14||70.0	13|19|36|17|23||30.0	28|45|73|25|42||85.0												TGTGCCACCAGCAGGTCGGACAGTTATTCACCCCTCCACTTT	32								CATSRSDSYSPLHF		:::::::::0:-3:14:17:-1:-5:23:25:-8:42:::	TLML_7_	RNA
9379	CLONES_TRBTLML_7__infusion_TCR-JV_cDNA_25_TATCAGCA_merged_170000.txt	15760	1	2.53428e-05	TGTGCCACCAGCAGAGTCGGGGGCACAGATACGCAGTATTTT	EEEEEEEEEEEEEEEEEEEEEEEEEEEEEEEEEEEEEEEEEE	TRBV15*00(343)		TRBJ2-3*00(240)		552|568|589|0|16||80.0		21|41|69|22|42||100.0												TGTGCCACCAGCAGAGTCGGGGGCACAGATACGCAGTATTTT	36								CATSRVGGTDTQYF		:::::::::0:-1:16:::::22:-1:42:::	TLML_7_	RNA
9380	CLONES_TRBTLML_7__infusion_TCR-JV_cDNA_25_TATCAGCA_merged_170000.txt	15761	1	2.53428e-05	TGTGCCACCAGCAGAGGCATCGCCTCCTACGAGCAGTACTTC	EEEEEEEEEEAEEEEEEEEAEEAEEEEEEEEEEEEEEEAEEE	TRBV15*00(554)		TRBJ2-7*00(235)		552|568|589|0|16||80.0		20|39|67|23|42||95.0												TGTGCCACCAGCAGAGGCATCGCCTCCTACGAGCAGTACTTC	32								CATSRGIASYEQYF		:::::::::0:-1:16:::::23:0:42:::	TLML_7_	RNA
9381	CLONES_TRBTLML_7__infusion_TCR-JV_cDNA_25_TATCAGCA_merged_170000.txt	15762	1	2.53428e-05	TGTGCCACCAGCAGAGGGGAGGGGGGCTATGGCTACACCTTC	EEEEEEEEEEEEEEEEEEEEEEEEEEEEEEEEEEEEEEEEEE	TRBV15*00(144)	TRBD2*00(35),TRBD1*00(30)	TRBJ1-2*00(220)		552|568|589|0|16||80.0	25|32|48|16|23||35.0;17|23|36|19|25||30.0	24|40|68|26|42||80.0												TGTGCCACCAGCAGAGGGGAGGGGGGCTATGGCTACACCTTC	36								CATSRGEGGYGYTF		:::::::::0:-1:16:16:-9:0:23:26:-4:42:::	TLML_7_	RNA
9382	CLONES_TRBTLML_7__infusion_TCR-JV_cDNA_25_TATCAGCA_merged_170000.txt	15763	1	2.53428e-05	TGTGCCACCAGCAGAGGATCGGAGGGACATGGCTACACCTTC	EEEEEEEEEAEEEEEEEEEEEEEEEEEEEAEEEEEEEEEEEE	TRBV15*00(306)	TRBD2*00(30)	TRBJ1-2*00(210)		552|568|589|0|16||80.0	26|32|48|20|26||30.0	26|40|68|28|42||70.0												TGTGCCACCAGCAGAGGATCGGAGGGACATGGCTACACCTTC	32								CATSRGSEGHGYTF		:::::::::0:-1:16:20:-10:0:26:28:-6:42:::	TLML_7_	RNA
9383	CLONES_TRBTLML_7__infusion_TCR-JV_cDNA_25_TATCAGCA_merged_170000.txt	15764	1	2.53428e-05	TGTGCCACCAGCAGAGATACCCTAGCGGGAGATAAGTACTTC	EEEEEEAEEEEEEEEEEEEEEEEAAEEEEEEEEEEE7EEEEA	TRBV15*00(584)	TRBD2*00(50)	TRBJ2-4*00(110)		552|570|589|0|18||90.0	20|30|48|21|31||50.0	34|42|70|34|42||40.0												TGTGCCACCAGCAGAGATACCCTAGCGGGAGATAAGTACTTC	22								CATSRDTLAGDKYF		:::::::::0:1:18:21:-4:-2:31:34:-14:42:::	TLML_7_	RNA
9384	CLONES_TRBTLML_7__infusion_TCR-JV_cDNA_25_TATCAGCA_merged_170000.txt	15765	1	2.53428e-05	TGTGCCACCAGCAGAGAAATCCAGGGGGATGGCTACACCTTC	EEEEEEEEEEEEEEEEEEEEEEEEEEEEEEEAEEEEEEEEEE	TRBV15*00(474)	TRBD1*00(35)	TRBJ1-2*00(210)		552|569|589|0|17||85.0	16|23|36|21|28||35.0	26|40|68|28|42||70.0												TGTGCCACCAGCAGAGAAATCCAGGGGGATGGCTACACCTTC	32								CATSREIQGDGYTF		:::::::::0:0:17:21:-4:-1:28:28:-6:42:::	TLML_7_	RNA
9385	CLONES_TRBTLML_7__infusion_TCR-JV_cDNA_25_TATCAGCA_merged_170000.txt	15766	1	2.53428e-05	TGTGCCACCAGCAAAGACAGGGGTTTCCTAGAAGCTTTCTTT	EEEEEEEEEEEEEEEEEEEEEEEEEEEEEEEEEEEEEEEEEE	TRBV15*00(165)	TRBD1*00(30)	TRBJ1-1*00(184)		552|569|589|0|17|SG565A|69.0	16|22|36|17|23||30.0	28|40|68|30|42||60.0												TGTGCCACCAGCAAAGACAGGGGTTTCCTAGAAGCTTTCTTT	36								CATSKDRGFLEAFF		:::::::::0:0:17:17:-4:-2:23:30:-8:42:::	TLML_7_	RNA
9386	CLONES_TRBTLML_7__infusion_TCR-JV_cDNA_25_TATCAGCA_merged_170000.txt	15767	1	2.53428e-05	TGTGCCACCAGGGACAGGGCCTTTGAAGGCGGCTACACCTTC	EEEEEEEEEEEEEEEEEEEEEEEEEEEEEEEAEEEEEEEEEE	TRBV24-1*00(915)	TRBD1*00(40)	TRBJ1-2*00(100)		559|570|597|0|11||55.0	13|21|36|11|19||40.0	28|40|68|30|42||60.0												TGTGCCACCAGGGACAGGGCCTTTGAAGGCGGCTACACCTTC	32								CATRDRAFEGGYTF		:::::::::0:-7:11:11:-1:-3:19:30:-8:42:::	TLML_7_	RNA
9387	CLONES_TRBTLML_7__infusion_TCR-JV_cDNA_25_TATCAGCA_merged_170000.txt	15768	1	2.53428e-05	TGTGCCACCAGGGAGCGGGAGGTCACAGATACGCAGTATTTT	EEEEAEEEAEEEEEEEAAEEAAEA<EEEAEEEEEEAEEEEAE	TRBV15*00(509)	TRBD2*00(45)	TRBJ2-3*00(235)		552|563|589|0|11||55.0	22|31|48|13|22||45.0	22|41|69|23|42||95.0												TGTGCCACCAGGGAGCGGGAGGTCACAGATACGCAGTATTTT	27								CATREREVTDTQYF		:::::::::0:-6:11:13:-6:-1:22:23:-2:42:::	TLML_7_	RNA
9388	CLONES_TRBTLML_7__infusion_TCR-JV_cDNA_25_TATCAGCA_merged_170000.txt	15769	1	2.53428e-05	TGTGCCACCAGGAGTGTCTTGAACACCGGGGAGCTGTTTTTT	EEEEEEEEEEEEEEEEEEEEEEEEEEEEEEEEEEEEEEEEEE	TRBV24-1*00(81)		TRBJ2-2*00(250)		559|570|597|0|11||55.0		21|43|71|20|42||110.0												TGTGCCACCAGGAGTGTCTTGAACACCGGGGAGCTGTTTTTT	36								CATRSVLNTGELFF		:::::::::0:-7:11:::::20:-1:42:::	TLML_7_	RNA
9389	CLONES_TRBTLML_7__infusion_TCR-JV_cDNA_25_TATCAGCA_merged_170000.txt	15770	1	2.53428e-05	TGTGCCACCAAGAGGGACAGGGGGTTGGACGAGCAGTACTTC	EEEEEEEEEEEEEEEEEEEEEEEEEAEEAEEEEEEEEAEEEE	TRBV15*00(474)	TRBD1*00(55)	TRBJ2-7*00(210)		552|562|589|0|10||50.0	12|23|36|13|24||55.0	25|39|67|28|42||70.0												TGTGCCACCAAGAGGGACAGGGGGTTGGACGAGCAGTACTTC	32								CATKRDRGLDEQYF		:::::::::0:-7:10:13:0:-1:24:28:-5:42:::	TLML_7_	RNA
9390	CLONES_TRBTLML_7__infusion_TCR-JV_cDNA_25_TATCAGCA_merged_170000.txt	15771	1	2.53428e-05	TGTGCCACGGCTAGCGGGACAAACACCGGGGAGCTGTTTTTT	EEEEEEEEEEEEEEEEEEEEEEEEEEEEEEEEEEEEEEEEEE	TRBV10-3*00(255)	TRBD2*00(45)	TRBJ2-2*00(245)		533|540|570|0|7||35.0	20|29|48|10|19||45.0	22|43|71|21|42||105.0												TGTGCCACGGCTAGCGGGACAAACACCGGGGAGCTGTTTTTT	36								CATASGTNTGELFF		:::::::::0:-10:7:10:-4:-3:19:21:-2:42:::	TLML_7_	RNA
9391	CLONES_TRBTLML_7__infusion_TCR-JV_cDNA_25_TATCAGCA_merged_170000.txt	15772	1	2.53428e-05	TGTGCCACGGGACAGGGAGGGATGAACACTGAAGCTTTCTTT	EEEEEEEEEEEEEEEEEEEEEEEEEEEEEEEEEEEEEEEEEE	TRBV19*00(295)	TRBD1*00(50)	TRBJ1-1*00(245)		559|566|596|0|7||35.0	11|21|36|7|17||50.0	19|40|68|21|42||105.0												TGTGCCACGGGACAGGGAGGGATGAACACTGAAGCTTTCTTT	36								CATGQGGMNTEAFF		:::::::::0:-10:7:7:1:-3:17:21:1:42:::	TLML_7_	RNA
9392	CLONES_TRBTLML_7__infusion_TCR-JV_cDNA_25_TATCAGCA_merged_170000.txt	15773	1	2.53428e-05	TGTGCCACACAGACGGGAACCGAGCCCTACGAGCAGTACTTC	EEEEEEEEEEEEEEEEEEEEEEEEEEEEEEEEEEEEEEEEEA	TRBV10-3*00(670)	TRBD1*00(25),TRBD2*00(25)	TRBJ2-7*00(89)		533|540|570|0|7||35.0	11|16|36|13|18||25.0;15|20|48|13|18||25.0	22|39|67|25|42||85.0												TGTGCCACACAGACGGGAACCGAGCCCTACGAGCAGTACTTC	32								CATQTGTEPYEQYF		:::::::::0:-10:7:13:1:-8:18:25:-2:42:::	TLML_7_	RNA
9393	CLONES_TRBTLML_7__infusion_TCR-JV_cDNA_25_TATCAGCA_merged_170000.txt	15774	1	2.53428e-05	TGTGCCACAAATACGGTGGCCTCCTACAATGAGCAGTTCTTC	EEEEEEEEEEEEEEEEEEEEEEEEEEEEEEEEEEEEEEEEEE	TRBV5-4*00(140)		TRBJ2-1*00(250)		549|556|585|0|7||35.0		20|42|70|20|42||110.0												TGTGCCACAAATACGGTGGCCTCCTACAATGAGCAGTTCTTC	36								CATNTVASYNEQFF		:::::::::0:-9:7:::::20:0:42:::	TLML_7_	RNA
9394	CLONES_TRBTLML_7__infusion_TCR-JV_cDNA_25_TATCAGCA_merged_170000.txt	15775	1	2.53428e-05	TGTGCCAGTTTTGGACAGGGGGCGCCCGGTGGCTACACCTTC	EEEEAEEEEEEEEEEEEEEEE<EEEEEEEAEEEEEEEEEEEE	TRBV5-4*00(535),TRBV5-8*00(487)	TRBD1*00(75)	TRBJ1-2*00(205)		549|557|585|0|8||40.0;551|559|587|0|8||40.0	13|28|36|12|27||75.0	27|40|68|29|42||65.0												TGTGCCAGTTTTGGACAGGGGGCGCCCGGTGGCTACACCTTC	27								CASFGQGAPGGYTF		:::::::::0:-8:8:12:-1:4:27:29:-7:42:::	TLML_7_	RNA
9395	CLONES_TRBTLML_7__infusion_TCR-JV_cDNA_25_TATCAGCA_merged_170000.txt	15776	1	2.53428e-05	TGTGCCAGTTCCGGGACAGGGGTCTACAATGAGCAGTTCTTC	EEEEEEEEEEEEEEEEEEEEEEEEEEEEEEEEEEEEEEEEEE	TRBV11-3*00(275),TRBV11-1*00(259)	TRBD1*00(60)	TRBJ2-1*00(235)		521|529|558|0|8||40.0;531|539|568|0|8||40.0	10|22|36|10|22||60.0	23|42|70|23|42||95.0												TGTGCCAGTTCCGGGACAGGGGTCTACAATGAGCAGTTCTTC	36								CASSGTGVYNEQFF		:::::::::0:-9:8:10:2:-2:22:23:-3:42:::	TLML_7_	RNA
9396	CLONES_TRBTLML_7__infusion_TCR-JV_cDNA_25_TATCAGCA_merged_170000.txt	15777	1	2.53428e-05	TGTGCCAGTTGTGACAGGGCGGTCACCGGGGAGCTGTTTTTT	EEEEEEEEEEEEEEEEEEEEEEAEEEAEEEEEEEEEEEEEEE	TRBV19*00(765)	TRBD1*00(35)	TRBJ2-2*00(140)		559|568|596|0|9||45.0	14|21|36|12|19||35.0	24|43|71|23|42||95.0												TGTGCCAGTTGTGACAGGGCGGTCACCGGGGAGCTGTTTTTT	32								CASCDRAVTGELFF		:::::::::0:-8:9:12:-2:-3:19:23:-4:42:::	TLML_7_	RNA
9397	CLONES_TRBTLML_7__infusion_TCR-JV_cDNA_25_TATCAGCA_merged_170000.txt	15778	1	2.53428e-05	TGTGCCAGTCGTCAGGGGGGCTCCTACAATGAGCAGTTCTTC	EEEEEEEEEEEEEEEEEEEEEEEEEEEEEEEEEEEEEEEEEE	TRBV6-2*00(365),TRBV6-3*00(365)	TRBD1*00(35)	TRBJ2-1*00(255)		516|524|553|0|8||40.0;516|524|553|0|8||40.0	16|23|36|12|19||35.0	19|42|70|19|42||115.0												TGTGCCAGTCGTCAGGGGGGCTCCTACAATGAGCAGTTCTTC	36								CASRQGGSYNEQFF		:::::::::0:-9:8:12:-4:-1:19:19:1:42:::	TLML_7_	RNA
9398	CLONES_TRBTLML_7__infusion_TCR-JV_cDNA_25_TATCAGCA_merged_170000.txt	15779	1	2.53428e-05	TGTGCCAGTCGGCCCCCCGCCTCTCACTACGAGCAGTACTTC	EEEEEEEEEAEEAAEAAAEEAAEAEEEEEEEEEEEEEEEEEE	TRBV19*00(390)	TRBD1*00(30),TRBD2*00(29)	TRBJ2-7*00(220)		559|568|596|0|9||45.0	0|6|36|11|17||30.0;30|41|48|10|20|DT35|29.0	23|39|67|26|42||80.0												TGTGCCAGTCGGCCCCCCGCCTCTCACTACGAGCAGTACTTC	32								CASRPPASHYEQYF		:::::::::0:-8:9:11:12:-18:17:26:-3:42:::	TLML_7_	RNA
9399	CLONES_TRBTLML_7__infusion_TCR-JV_cDNA_25_TATCAGCA_merged_170000.txt	15780	1	2.53428e-05	TGTGCCAGTCAGGGGAGAAGGTCCAATGAAAAACTGTTTTTT	EEEEEEEEEEEEEEEEEEEEEEEEEEEEEEEEEEEEEEEEEE	TRBV2*00(110)	TRBD1*00(30)	TRBJ1-4*00(230)		518|526|555|0|8||40.0	16|22|36|9|15||30.0	25|43|71|24|42||90.0												TGTGCCAGTCAGGGGAGAAGGTCCAATGAAAAACTGTTTTTT	36								CASQGRRSNEKLFF		:::::::::0:-9:8:9:-4:-2:15:24:-5:42:::	TLML_7_	RNA
9400	CLONES_TRBTLML_7__infusion_TCR-JV_cDNA_25_TATCAGCA_merged_170000.txt	15781	1	2.53428e-05	TGTGCCAGTGGCCCGGGGGCCTTGAACACTGAAGCTTTCTTT	EEEEEEEEEEEEEEEEEEEEEAEEEEEEEEEEEEEEEEEEEE	TRBV19*00(385)	TRBD1*00(30),TRBD2*00(30)	TRBJ1-1*00(240)		559|568|596|0|9||45.0	9|15|36|11|17||30.0;13|19|48|11|17||30.0	20|40|68|22|42||100.0												TGTGCCAGTGGCCCGGGGGCCTTGAACACTGAAGCTTTCTTT	32								CASGPGALNTEAFF		:::::::::0:-8:9:11:3:-9:17:22:0:42:::	TLML_7_	RNA
9401	CLONES_TRBTLML_7__infusion_TCR-JV_cDNA_25_TATCAGCA_merged_170000.txt	15782	1	2.53428e-05	TGTGCCAGTGACCTTGGGACAGGGTATAATGAGCAGTTCTTC	EEEEEEEEEEEEEEEEEEEEEEEEEEEEEEEEEEEEEEEEEE	TRBV19*00(95)	TRBD1*00(45)	TRBJ2-1*00(215)		559|568|596|0|9||45.0	12|21|36|15|24||45.0	27|42|70|27|42||75.0												TGTGCCAGTGACCTTGGGACAGGGTATAATGAGCAGTTCTTC	36								CASDLGTGYNEQFF		:::::::::0:-8:9:15:0:-3:24:27:-7:42:::	TLML_7_	RNA
9402	CLONES_TRBTLML_7__infusion_TCR-JV_cDNA_25_TATCAGCA_merged_170000.txt	15783	1	2.53428e-05	TGTGCCAGTATGGTCCCGGGACTGCAAGAGACCCAGTACTTC	EEEEEEEEEEEEEEEEEEEEEEEEEEEEEEEEEEEEEEEEEE	TRBV19*00(495)	TRBD2*00(55),TRBD1*00(50)	TRBJ2-5*00(230)		559|569|596|0|10||50.0	11|22|48|12|23||55.0;7|17|36|12|22||50.0	22|40|68|24|42||90.0												TGTGCCAGTATGGTCCCGGGACTGCAAGAGACCCAGTACTTC	36								CASMVPGLQETQYF		:::::::::0:-7:10:12:5:-10:23:24:-2:42:::	TLML_7_	RNA
9403	CLONES_TRBTLML_7__infusion_TCR-JV_cDNA_25_TATCAGCA_merged_170000.txt	15784	1	2.53428e-05	TGTGCCAGTATGGTGGGGCGGGAGGCCGATACGCAGTATTTT	EEAEEEEEEEEEEAEEEEEEEEEEEEEAEEEEEEEEEEAAAA	TRBV19*00(800)	TRBD2*00(40)	TRBJ2-3*00(80)		559|569|596|0|10||50.0	23|31|48|17|25||40.0	26|41|69|27|42||75.0												TGTGCCAGTATGGTGGGGCGGGAGGCCGATACGCAGTATTTT	32								CASMVGREADTQYF		:::::::::0:-7:10:17:-7:-1:25:27:-6:42:::	TLML_7_	RNA
9404	CLONES_TRBTLML_7__infusion_TCR-JV_cDNA_25_TATCAGCA_merged_170000.txt	15785	1	2.53428e-05	TGTGCCAGTATGGCGGGAGCAGTAGGAGATACGCAGTATTTT	EEEEEEEEEEEEEEEEEEEEEEEEEEEEEEAEEEEEEEEEEE	TRBV19*00(310)	TRBD2*00(35)	TRBJ2-3*00(220)		559|569|596|0|10||50.0	23|30|48|12|19||35.0	25|41|69|26|42||80.0												TGTGCCAGTATGGCGGGAGCAGTAGGAGATACGCAGTATTTT	32								CASMAGAVGDTQYF		:::::::::0:-7:10:12:-7:-2:19:26:-5:42:::	TLML_7_	RNA
9405	CLONES_TRBTLML_7__infusion_TCR-JV_cDNA_25_TATCAGCA_merged_170000.txt	15786	1	2.53428e-05	TGTGCCAGTATGAGAGGAGGTAGAGGTCAGCCCCAGCATTTT	EEEEEEEEEEEEEEEEEEEEEEEEEEEEEEEEEEEEEEEEEE	TRBV19*00(310)	TRBD2*00(25)	TRBJ1-5*00(220)		559|569|596|0|10||50.0	26|31|48|15|20||25.0	26|42|70|26|42||80.0												TGTGCCAGTATGAGAGGAGGTAGAGGTCAGCCCCAGCATTTT	36								CASMRGGRGQPQHF		:::::::::0:-7:10:15:-10:-1:20:26:-6:42:::	TLML_7_	RNA
9406	CLONES_TRBTLML_7__infusion_TCR-JV_cDNA_25_TATCAGCA_merged_170000.txt	15787	1	2.53428e-05	TGTGCCAGTACTACAGAGGGGGAGACCGGGGAGCTGTTTTTT	EEEEAEEEAEEEEEEEEEEAEEEEAEEEEEEEEAEEEEEEEE	TRBV19*00(458)	TRBD1*00(25),TRBD2*00(25)	TRBJ2-2*00(230)		559|576|596|0|17|SG569CST572C|53.0	18|23|36|17|22||25.0;25|30|48|19|24||25.0	25|43|71|24|42||90.0												TGTGCCAGTACTACAGAGGGGGAGACCGGGGAGCTGTTTTTT	32								CASTTEGETGELFF		:::::::::0:0:17:17:-6:-1:22:24:-5:42:::	TLML_7_	RNA
9407	CLONES_TRBTLML_7__infusion_TCR-JV_cDNA_25_TATCAGCA_merged_170000.txt	15788	1	2.53428e-05	TGTGCCAGTACCTCCGGGACAGGGAGTTACGAGCAGTACTTC	EEEEEEEEEEEEEEEEEEEEEEEEEEEEEEEEEEEEEEEEEE	TRBV6-4*00(119)	TRBD1*00(55)	TRBJ2-7*00(215)		518|526|555|0|8||40.0	10|21|36|13|24||55.0	24|39|67|27|42||75.0												TGTGCCAGTACCTCCGGGACAGGGAGTTACGAGCAGTACTTC	36								CASTSGTGSYEQYF		:::::::::0:-9:8:13:2:-3:24:27:-4:42:::	TLML_7_	RNA
9408	CLONES_TRBTLML_7__infusion_TCR-JV_cDNA_25_TATCAGCA_merged_170000.txt	15789	1	2.53428e-05	TGTGCCAGTACCCTCCGGGACCTGGGCGATGCCTACACCTTC	EEEEEEEEEEEEEEEEEEEEEEEEEEEEEAEEEEEEEEEEEE	TRBV19*00(315)	TRBD1*00(35),TRBD2*00(35)	TRBJ1-2*00(194)		559|569|596|0|10||50.0	10|17|36|14|21||35.0;14|21|48|14|21||35.0	26|40|68|28|42|SG29C|54.0												TGTGCCAGTACCCTCCGGGACCTGGGCGATGCCTACACCTTC	32								CASTLRDLGDAYTF		:::::::::0:-7:10:14:2:-7:21:28:-6:42:::	TLML_7_	RNA
9409	CLONES_TRBTLML_7__infusion_TCR-JV_cDNA_25_TATCAGCA_merged_170000.txt	15790	1	2.53428e-05	TGTGCCAGTACCGGGACAGGGCGCCAAGAGACCCAGTACTTC	EEEEEEEEEEEEEEEEEEEEEEEEEEEEEEEEEEEEEEEEEE	TRBV19*00(660)	TRBD1*00(55)	TRBJ2-5*00(150)		559|569|596|0|10||50.0	10|21|36|10|21||55.0	21|40|68|23|42||95.0												TGTGCCAGTACCGGGACAGGGCGCCAAGAGACCCAGTACTTC	36								CASTGTGRQETQYF		:::::::::0:-7:10:10:2:-3:21:23:-1:42:::	TLML_7_	RNA
9410	CLONES_TRBTLML_7__infusion_TCR-JV_cDNA_25_TATCAGCA_merged_170000.txt	15791	1	2.53428e-05	TGTGCCAGTACCGGACAGGGGGCGTACACTGAAGCTTTCTTT	AEEEEEEEEEEAEEEEEEEEEEEEEEEEEEEEEEEEEEEEEE	TRBV19*00(1140)	TRBD1*00(60)	TRBJ1-1*00(225)		559|569|596|0|10||50.0	13|25|36|12|24||60.0	23|40|68|25|42||85.0												TGTGCCAGTACCGGACAGGGGGCGTACACTGAAGCTTTCTTT	32								CASTGQGAYTEAFF		:::::::::0:-7:10:12:-1:1:24:25:-3:42:::	TLML_7_	RNA
9411	CLONES_TRBTLML_7__infusion_TCR-JV_cDNA_25_TATCAGCA_merged_170000.txt	15792	1	2.53428e-05	TGTGCCAGTAGTTTGGGGGTCGTCGGCTACGAGCAGTACTTC	EEEEEEEEEEEEEEEEEEEEEEEEEAEEEEEEEEEEEEEEEE	TRBV19*00(395)	TRBD1*00(25)	TRBJ2-7*00(220)		559|571|596|0|12||60.0	18|23|36|14|19||25.0	23|39|67|26|42||80.0												TGTGCCAGTAGTTTGGGGGTCGTCGGCTACGAGCAGTACTTC	32								CASSLGVVGYEQYF		:::::::::0:-5:12:14:-6:-1:19:26:-3:42:::	TLML_7_	RNA
9412	CLONES_TRBTLML_7__infusion_TCR-JV_cDNA_25_TATCAGCA_merged_170000.txt	15793	1	2.53428e-05	TGTGCCAGTAGTTTACTTCTGACAGGAGATACGCAGTATTTT	EEEEEEEEEEEEEEEEEEEEEEEEEEEEEEEEEEEEEEEEEE	TRBV19*00(155)	TRBD1*00(30)	TRBJ2-3*00(220)		559|571|596|0|12||60.0	14|20|36|20|26||30.0	25|41|69|26|42||80.0												TGTGCCAGTAGTTTACTTCTGACAGGAGATACGCAGTATTTT	36								CASSLLLTGDTQYF		:::::::::0:-5:12:20:-2:-4:26:26:-5:42:::	TLML_7_	RNA
9413	CLONES_TRBTLML_7__infusion_TCR-JV_cDNA_25_TATCAGCA_merged_170000.txt	15794	1	2.53428e-05	TGTGCCAGTAGTTCCTCATCCGGGGATTATGGCTACACCTTC	EEEEEEEEEEEEEEEEEEEEEEEEEEEEEEEEAEEEEEEEEE	TRBV19*00(383)	TRBD1*00(25),TRBD2*00(25)	TRBJ1-2*00(215)		559|571|596|0|12||60.0	10|15|36|19|24||25.0;14|19|48|19|24||25.0	25|40|68|27|42||75.0												TGTGCCAGTAGTTCCTCATCCGGGGATTATGGCTACACCTTC	32								CASSSSSGDYGYTF		:::::::::0:-5:12:19:2:-9:24:27:-5:42:::	TLML_7_	RNA
9414	CLONES_TRBTLML_7__infusion_TCR-JV_cDNA_25_TATCAGCA_merged_170000.txt	15795	1	2.53428e-05	TGTGCCAGTAGTTCCAGACTAGCGGGTGATACGCAGTATTTT	EEEEEEEEEEEEEEEEEEEEEEEEEEAEEEEEEEEEEEEEEE	TRBV19*00(619)	TRBD2*00(50)	TRBJ2-3*00(150)		559|571|596|0|12||60.0	18|28|48|16|26||50.0	26|41|69|27|42||75.0												TGTGCCAGTAGTTCCAGACTAGCGGGTGATACGCAGTATTTT	32								CASSSRLAGDTQYF		:::::::::0:-5:12:16:-2:-4:26:27:-6:42:::	TLML_7_	RNA
9415	CLONES_TRBTLML_7__infusion_TCR-JV_cDNA_25_TATCAGCA_merged_170000.txt	15796	1	2.53428e-05	TGTGCCAGTAGTTGGGGGACAGCGAACACTGAAGCTTTCTTT	EEEEEEAEE<EEEAAAEEEEEE<EEEAEEEEEEEAEEEEEEE	TRBV19*00(895)	TRBD1*00(35)	TRBJ1-1*00(235)		559|571|596|0|12||60.0	12|19|36|15|22||35.0	21|40|68|23|42||95.0												TGTGCCAGTAGTTGGGGGACAGCGAACACTGAAGCTTTCTTT	27								CASSWGTANTEAFF		:::::::::0:-5:12:15:0:-5:22:23:-1:42:::	TLML_7_	RNA
9416	CLONES_TRBTLML_7__infusion_TCR-JV_cDNA_25_TATCAGCA_merged_170000.txt	15797	1	2.53428e-05	TGTGCCAGTAGTTGGACAGGGGGCGCGAATGGCTACACCTTC	EEEEEEEEEEEEEEEEAEEEEEAEEAEEEEAEEEEEEEEEEE	TRBV19*00(533)	TRBD1*00(65)	TRBJ1-2*00(94)		559|571|596|0|12||60.0	13|26|36|13|26||65.0	26|40|68|28|42||70.0												TGTGCCAGTAGTTGGACAGGGGGCGCGAATGGCTACACCTTC	32								CASSWTGGANGYTF		:::::::::0:-5:12:13:-1:2:26:28:-6:42:::	TLML_7_	RNA
9417	CLONES_TRBTLML_7__infusion_TCR-JV_cDNA_25_TATCAGCA_merged_170000.txt	15798	1	2.53428e-05	TGTGCCAGTAGTTGGAAGACAGGGACGAATGAGCAGTTCTTC	EEEEEEEEEEEEEEEEEEEEEEEEEEEEEEEEEEEEEEEEEE	TRBV19*00(395)	TRBD1*00(35)	TRBJ2-1*00(215)		559|571|596|0|12||60.0	14|21|36|17|24||35.0	27|42|70|27|42||75.0												TGTGCCAGTAGTTGGAAGACAGGGACGAATGAGCAGTTCTTC	36								CASSWKTGTNEQFF		:::::::::0:-5:12:17:-2:-3:24:27:-7:42:::	TLML_7_	RNA
9418	CLONES_TRBTLML_7__infusion_TCR-JV_cDNA_25_TATCAGCA_merged_170000.txt	15799	1	2.53428e-05	TGTGCCAGTAGTTATTACTCCTTATACAATGAGCAGTTCTTC	E<EEEEEEEEEEEEEEEEEEEEEEEEEEEEEEEAEEEAAAAA	TRBV19*00(708)		TRBJ2-1*00(90)		559|571|596|0|12||60.0		24|42|70|24|42||90.0												TGTGCCAGTAGTTATTACTCCTTATACAATGAGCAGTTCTTC	27								CASSYYSLYNEQFF		:::::::::0:-5:12:::::24:-4:42:::	TLML_7_	RNA
9419	CLONES_TRBTLML_7__infusion_TCR-JV_cDNA_25_TATCAGCA_merged_170000.txt	15800	1	2.53428e-05	TGTGCCAGTAGTTATAGCGGGATACGGAATGAGCAGTTCTTC	EEEEEEEEEEEEEEEEEEEEEEEEEEEEEEEEEEEEEEAEEE	TRBV19*00(325)	TRBD2*00(40)	TRBJ2-1*00(215)		559|571|596|0|12||60.0	21|29|48|14|22||40.0	27|42|70|27|42||75.0												TGTGCCAGTAGTTATAGCGGGATACGGAATGAGCAGTTCTTC	32								CASSYSGIRNEQFF		:::::::::0:-5:12:14:-5:-3:22:27:-7:42:::	TLML_7_	RNA
9420	CLONES_TRBTLML_7__infusion_TCR-JV_cDNA_25_TATCAGCA_merged_170000.txt	15801	1	2.53428e-05	TGTGCCAGTAGTCTTGGACAGATGAACTATGGCTACACCTTC	EEEEEEEEEEEEEEEEEEEEEEEEEEEEEEEEEEEEEEAEEE	TRBV19*00(145)	TRBD1*00(30)	TRBJ1-2*00(230)		559|571|596|0|12||60.0	13|19|36|15|21||30.0	22|40|68|24|42||90.0												TGTGCCAGTAGTCTTGGACAGATGAACTATGGCTACACCTTC	32								CASSLGQMNYGYTF		:::::::::0:-5:12:15:-1:-5:21:24:-2:42:::	TLML_7_	RNA
9421	CLONES_TRBTLML_7__infusion_TCR-JV_cDNA_25_TATCAGCA_merged_170000.txt	15802	1	2.53428e-05	TGTGCCAGTAGTCTCCCCAGGGCCGGCACTGAAGCTTTCTTT	EEEEEEEEEEEEEEEEEEEEEEEEEEEEEEEEEEEEAEEEEE	TRBV19*00(360)	TRBD2*00(30)	TRBJ1-1*00(220)		559|571|596|0|12||60.0	28|34|48|18|24||30.0	24|40|68|26|42||80.0												TGTGCCAGTAGTCTCCCCAGGGCCGGCACTGAAGCTTTCTTT	32								CASSLPRAGTEAFF		:::::::::0:-5:12:18:-12:2:24:26:-4:42:::	TLML_7_	RNA
9422	CLONES_TRBTLML_7__infusion_TCR-JV_cDNA_25_TATCAGCA_merged_170000.txt	15803	1	2.53428e-05	TGTGCCAGTAGTCTATAGGGGTCGAACACTGAAGCTTTCTTT	EEEEEEEEEEEEEEEAEEEEEEEEEEEEEEEEEEEEEEEEEE	TRBV19*00(450)	TRBD1*00(25)	TRBJ1-1*00(219)		559|571|596|0|12||60.0	17|22|36|16|21||25.0	21|40|68|23|42||95.0												TGTGCCAGTAGTCTATAGGGGTCGAACACTGAAGCTTTCTTT	32								CASSL*GSNTEAFF		:::::::::0:-5:12:16:-5:-2:21:23:-1:42:::	TLML_7_	RNA
9423	CLONES_TRBTLML_7__infusion_TCR-JV_cDNA_25_TATCAGCA_merged_170000.txt	15804	1	2.53428e-05	TGTGCCAGTAGTCCCCAAATCCGGCAGGGGGGAGCTTTCTTT	EEEEEEEEEEEEEEEEEEEEEEEEEEEEEEEEEEEEEEEEEE	TRBV19*00(415)	TRBD1*00(35)	TRBJ1-1*00(190)		559|571|596|0|12||60.0	16|23|36|24|31||35.0	30|40|68|32|42||50.0												TGTGCCAGTAGTCCCCAAATCCGGCAGGGGGGAGCTTTCTTT	36								CASSPQIRQGGAFF		:::::::::0:-5:12:24:-4:-1:31:32:-10:42:::	TLML_7_	RNA
9424	CLONES_TRBTLML_7__infusion_TCR-JV_cDNA_25_TATCAGCA_merged_170000.txt	15805	1	2.53428e-05	TGTGCCAGTAGTCCCGGGACAATCTCCTCCAGCTACACCTTC	EEEEEEEEEEEEEEEEEEEEEEEEEEEAEEEEEEEEEEEEEE	TRBV19*00(533)	TRBD1*00(45),TRBD2*00(40)	TRBJ1-2*00(79)		559|571|596|0|12||60.0	9|18|36|12|21||45.0;13|21|48|12|20||40.0	29|40|68|31|42||55.0												TGTGCCAGTAGTCCCGGGACAATCTCCTCCAGCTACACCTTC	32								CASSPGTISSSYTF		:::::::::0:-5:12:12:3:-6:21:31:-9:42:::	TLML_7_	RNA
9425	CLONES_TRBTLML_7__infusion_TCR-JV_cDNA_25_TATCAGCA_merged_170000.txt	15806	1	2.53428e-05	TGTGCCAGTAGTCCCGGACTAGCCCTAGCCACCGCGTTCTTC	EEEEEEEEEEEEEEAEAEEEEEEEEEEEEEEEEEEEEEEEEE	TRBV19*00(604)	TRBD2*00(40)	TRBJ2-1*00(175)		559|571|596|0|12||60.0	17|25|48|15|23||40.0	35|42|70|35|42||35.0												TGTGCCAGTAGTCCCGGACTAGCCCTAGCCACCGCGTTCTTC	32								CASSPGLALATAFF		:::::::::0:-5:12:15:-1:-7:23:35:-15:42:::	TLML_7_	RNA
9426	CLONES_TRBTLML_7__infusion_TCR-JV_cDNA_25_TATCAGCA_merged_170000.txt	15807	1	2.53428e-05	TGTGCCAGTAGTCCGAGACAGGGGGCCTACGAGCAGTACTTC	EEEEEEEEEEEEEEEEEEEEEEEEEEEEEEEEEEEEEEEEEE	TRBV19*00(505)	TRBD1*00(49)	TRBJ2-7*00(225)		559|571|596|0|12||60.0	10|23|36|12|25|SG13A|49.0	22|39|67|25|42||85.0												TGTGCCAGTAGTCCGAGACAGGGGGCCTACGAGCAGTACTTC	36								CASSPRQGAYEQYF		:::::::::0:-5:12:12:2:-1:25:25:-2:42:::	TLML_7_	RNA
9427	CLONES_TRBTLML_7__infusion_TCR-JV_cDNA_25_TATCAGCA_merged_170000.txt	15808	1	2.53428e-05	TGTGCCAGTAGTCGGGGCAGGGGGCAAGGTGAGCAGTTCTTC	EEEEEEEEEEEEEEEEEEEEEEEAEEEEEEEEEEEEAEAEEE	TRBV19*00(190)	TRBD1*00(49)	TRBJ2-1*00(205)		559|571|596|0|12||60.0	11|24|36|12|25|SA15G|49.0	29|42|70|29|42||65.0												TGTGCCAGTAGTCGGGGCAGGGGGCAAGGTGAGCAGTTCTTC	32								CASSRGRGQGEQFF		:::::::::0:-5:12:12:1:0:25:29:-9:42:::	TLML_7_	RNA
9428	CLONES_TRBTLML_7__infusion_TCR-JV_cDNA_25_TATCAGCA_merged_170000.txt	15809	1	2.53428e-05	TGTGCCAGTAGTCAAGGGGGCGGGGTAAAGGAGCTGTTTTTT	EEEEEEEEEEEEEEEEEEEEEEEEE<EEEEEEEEEEEEEEEE	TRBV19*00(400)	TRBD1*00(40)	TRBJ2-2*00(205)		559|571|596|0|12||60.0	17|25|36|14|22||40.0	30|43|71|29|42||65.0												TGTGCCAGTAGTCAAGGGGGCGGGGTAAAGGAGCTGTTTTTT	27								CASSQGGGVKELFF		:::::::::0:-5:12:14:-5:1:22:29:-10:42:::	TLML_7_	RNA
9429	CLONES_TRBTLML_7__infusion_TCR-JV_cDNA_25_TATCAGCA_merged_170000.txt	15810	1	2.53428e-05	TGTGCCAGTAGTGTTTCCCTGTTCACCGGGGAGCTGTTTTTT	EEEEEEEEEEEEEEEEEEEEEEEEEEEEEEEEEEEEEEEEEE	TRBV19*00(210)	TRBD1*00(30)	TRBJ2-2*00(235)		559|571|596|0|12||60.0	3|9|36|16|22||30.0	24|43|71|23|42||95.0												TGTGCCAGTAGTGTTTCCCTGTTCACCGGGGAGCTGTTTTTT	36								CASSVSLFTGELFF		:::::::::0:-5:12:16:9:-15:22:23:-4:42:::	TLML_7_	RNA
9430	CLONES_TRBTLML_7__infusion_TCR-JV_cDNA_25_TATCAGCA_merged_170000.txt	15811	1	2.53428e-05	TGTGCCAGTAGTGTCTCAGGGGGAACGGCTGAAGCTTTCTTT	EEEEEEEEEEEEEEEEEEEEEEEEEEEEEEEEEEEEEEEEEE	TRBV19*00(505)	TRBD1*00(35)	TRBJ1-1*00(210)		559|571|596|0|12||60.0	16|23|36|16|23||35.0	26|40|68|28|42||70.0												TGTGCCAGTAGTGTCTCAGGGGGAACGGCTGAAGCTTTCTTT	36								CASSVSGGTAEAFF		:::::::::0:-5:12:16:-4:-1:23:28:-6:42:::	TLML_7_	RNA
9432	CLONES_TRBTLML_7__infusion_TCR-JV_cDNA_25_TATCAGCA_merged_170000.txt	15813	1	2.53428e-05	TGTGCCAGTAGTGCCTCCGAGTTGAACACTGAAGCTTTCTTT	EEEEEEEEEEEEEEEEEEEEEEEEEEEEEEEEEEEEEEEEEE	TRBV19*00(780)	TRBD2*00(25)	TRBJ1-1*00(145)		559|571|596|0|12||60.0	1|6|48|13|18||25.0	20|40|68|22|42||100.0												TGTGCCAGTAGTGCCTCCGAGTTGAACACTGAAGCTTTCTTT	36								CASSASELNTEAFF		:::::::::0:-5:12:13:15:-26:18:22:0:42:::	TLML_7_	RNA
9433	CLONES_TRBTLML_7__infusion_TCR-JV_cDNA_25_TATCAGCA_merged_170000.txt	15814	1	2.53428e-05	TGTGCCAGTAGTGCCGGACTAGCGGCCTACGAGCAGTACTTC	EEEEEEEEEEEEEEEEEEEEEEEEEEEEEEEEEEEEEEEEEE	TRBV19*00(220)	TRBD2*00(50)	TRBJ2-7*00(225)		559|571|596|0|12||60.0	17|27|48|15|25||50.0	22|39|67|25|42||85.0												TGTGCCAGTAGTGCCGGACTAGCGGCCTACGAGCAGTACTTC	36								CASSAGLAAYEQYF		:::::::::0:-5:12:15:-1:-5:25:25:-2:42:::	TLML_7_	RNA
9434	CLONES_TRBTLML_7__infusion_TCR-JV_cDNA_25_TATCAGCA_merged_170000.txt	15815	1	2.53428e-05	TGTGCCAGTAGTGCACAGGGAAGGTACTATGGCTACACCTTC	AEEEEEEEEEEEEEEEEEEEEEEEEEEEEEEEEEEEEEEEEE	TRBV19*00(120)	TRBD1*00(30)	TRBJ1-2*00(225)		559|571|596|0|12||60.0	15|21|36|14|20||30.0	23|40|68|25|42||85.0												TGTGCCAGTAGTGCACAGGGAAGGTACTATGGCTACACCTTC	32								CASSAQGRYYGYTF		:::::::::0:-5:12:14:-3:-3:20:25:-3:42:::	TLML_7_	RNA
9435	CLONES_TRBTLML_7__infusion_TCR-JV_cDNA_25_TATCAGCA_merged_170000.txt	15816	1	2.53428e-05	TGTGCCAGTAGTGGCGGAGGGAACTCCTACGAGCAGTACTTC	EEEEEEEEEEEEEEEEEEEEEEEEEEEEEEEEEEEEEEEEEE	TRBV19*00(290)		TRBJ2-7*00(239)		559|571|596|0|12||60.0		16|39|67|19|42|SG19A|99.0												TGTGCCAGTAGTGGCGGAGGGAACTCCTACGAGCAGTACTTC	36								CASSGGGNSYEQYF		:::::::::0:-5:12:::::19:4:42:::	TLML_7_	RNA
9436	CLONES_TRBTLML_7__infusion_TCR-JV_cDNA_25_TATCAGCA_merged_170000.txt	15817	1	2.53428e-05	TGTGCCAGTAGTGGGGCCGGGGGCAATCAGCCCCAGCATTTT	EEEEEEEEEEEEEEEEEEEEEEEEEEEEEEEEAEEEEEEEEE	TRBV19*00(285)	TRBD1*00(25),TRBD2*00(25)	TRBJ1-5*00(240)		559|571|596|0|12||60.0	10|15|36|16|21||25.0;14|19|48|16|21||25.0	22|42|70|22|42||100.0												TGTGCCAGTAGTGGGGCCGGGGGCAATCAGCCCCAGCATTTT	32								CASSGAGGNQPQHF		:::::::::0:-5:12:16:2:-9:21:22:-2:42:::	TLML_7_	RNA
9437	CLONES_TRBTLML_7__infusion_TCR-JV_cDNA_25_TATCAGCA_merged_170000.txt	15818	1	2.53428e-05	TGTGCCAGTAGTGACCGGGACAGAATCTACGAGCAGTACTTC	EEEEEEEEEEEEE<AEEEEEEEEEEEEEEEEEEEEEEEEEEE	TRBV19*00(655)	TRBD1*00(45)	TRBJ2-7*00(220)		559|571|596|0|12||60.0	10|19|36|14|23||45.0	23|39|67|26|42||80.0												TGTGCCAGTAGTGACCGGGACAGAATCTACGAGCAGTACTTC	27								CASSDRDRIYEQYF		:::::::::0:-5:12:14:2:-5:23:26:-3:42:::	TLML_7_	RNA
9438	CLONES_TRBTLML_7__infusion_TCR-JV_cDNA_25_TATCAGCA_merged_170000.txt	15819	1	2.53428e-05	TGTGCCAGTAGTATTTTTGCGGGAAACTATGGCTACACCTTC	EEEEEEEEEEEEEEEEEEEEEEEEEEEEEEEEEEEEEEEEEE	TRBV19*00(265)	TRBD2*00(30)	TRBJ1-2*00(230)		559|573|596|0|14||70.0	23|29|48|18|24||30.0	22|40|68|24|42||90.0												TGTGCCAGTAGTATTTTTGCGGGAAACTATGGCTACACCTTC	36								CASSIFAGNYGYTF		:::::::::0:-3:14:18:-7:-3:24:24:-2:42:::	TLML_7_	RNA
9439	CLONES_TRBTLML_7__infusion_TCR-JV_cDNA_25_TATCAGCA_merged_170000.txt	15820	1	2.53428e-05	TGTGCCAGTAGTATTTTGGGGCTGAACGAAAAACTGTTTTTT	EEEEEEEEEEEEEAEEEEEEEEEEEEEEEEEEEEEEEEEEEE	TRBV19*00(100)	TRBD1*00(25)	TRBJ1-4*00(215)		559|573|596|0|14||70.0	19|24|36|17|22||25.0	28|43|71|27|42||75.0												TGTGCCAGTAGTATTTTGGGGCTGAACGAAAAACTGTTTTTT	32								CASSILGLNEKLFF		:::::::::0:-3:14:17:-7:0:22:27:-8:42:::	TLML_7_	RNA
9440	CLONES_TRBTLML_7__infusion_TCR-JV_cDNA_25_TATCAGCA_merged_170000.txt	15821	1	2.53428e-05	TGTGCCAGTAGTATTTCCAGCGGGCGTTACGAGCAGTACTTC	EEEEEEEEEEEEEEEEEEEEEEEEEEEEEEEEEEEEEEEEEE	TRBV19*00(695)	TRBD2*00(30),TRBD1*00(29)	TRBJ2-7*00(215)		559|573|596|0|14||70.0	22|28|48|18|24||30.0;16|25|36|17|26|SG19C|29.0	24|39|67|27|42||75.0												TGTGCCAGTAGTATTTCCAGCGGGCGTTACGAGCAGTACTTC	36								CASSISSGRYEQYF		:::::::::0:-3:14:18:-6:-4:24:27:-4:42:::	TLML_7_	RNA
9441	CLONES_TRBTLML_7__infusion_TCR-JV_cDNA_25_TATCAGCA_merged_170000.txt	15822	1	2.53428e-05	TGTGCCAGTAGTATTTGGACAGGGGGCTACGAGCAGTACTTC	EEEEEEEEEEEEEEEEEEEEEEEEEEEEEEEEEEEEEEEEEE	TRBV19*00(410)	TRBD1*00(50)	TRBJ2-7*00(220)		559|573|596|0|14||70.0	13|23|36|16|26||50.0	23|39|67|26|42||80.0												TGTGCCAGTAGTATTTGGACAGGGGGCTACGAGCAGTACTTC	36								CASSIWTGGYEQYF		:::::::::0:-3:14:16:-1:-1:26:26:-3:42:::	TLML_7_	RNA
9442	CLONES_TRBTLML_7__infusion_TCR-JV_cDNA_25_TATCAGCA_merged_170000.txt	15823	1	2.53428e-05	TGTGCCAGTAGTATTTATGGTAGCTCCTACGAGCAGTACTTC	EEEEEEEEEEEEEEEEEEEEEAEEEEEEAEEEEEEEEEAEEE	TRBV19*00(760)		TRBJ2-7*00(245)		559|573|596|0|14||70.0		18|39|67|21|42||105.0												TGTGCCAGTAGTATTTATGGTAGCTCCTACGAGCAGTACTTC	32								CASSIYGSSYEQYF		:::::::::0:-3:14:::::21:2:42:::	TLML_7_	RNA
9443	CLONES_TRBTLML_7__infusion_TCR-JV_cDNA_25_TATCAGCA_merged_170000.txt	15824	1	2.53428e-05	TGTGCCAGTAGTATTCTCGCGGATTCCTACGAGCAGTACTTC	EEEEEEEEEEEEEEEEEEEEEEEEEEEEEEEEEEEEEEEEEE	TRBV19*00(405)		TRBJ2-7*00(230)		559|573|596|0|14||70.0		21|39|67|24|42||90.0												TGTGCCAGTAGTATTCTCGCGGATTCCTACGAGCAGTACTTC	36								CASSILADSYEQYF		:::::::::0:-3:14:::::24:-1:42:::	TLML_7_	RNA
9444	CLONES_TRBTLML_7__infusion_TCR-JV_cDNA_25_TATCAGCA_merged_170000.txt	15825	1	2.53428e-05	TGTGCCAGTAGTATTCTGTGGGGGAACACTGAAGCTTTCTTT	EEEEEEEEEEEEEEEEEEEEEEEEEEEEEEEEEEEEEEEEEE	TRBV19*00(350)		TRBJ1-1*00(235)		559|573|596|0|14||70.0		21|40|68|23|42||95.0												TGTGCCAGTAGTATTCTGTGGGGGAACACTGAAGCTTTCTTT	36								CASSILWGNTEAFF		:::::::::0:-3:14:::::23:-1:42:::	TLML_7_	RNA
9445	CLONES_TRBTLML_7__infusion_TCR-JV_cDNA_25_TATCAGCA_merged_170000.txt	15826	1	2.53428e-05	TGTGCCAGTAGTATTCCGAGTGGAACCGGGGAGCTGTTTTTT	EEEEEEEEEEEEEEEEEEEEEEEEEEEEEEEEEEEEEEEEEE	TRBV19*00(130)		TRBJ2-2*00(230)		559|573|596|0|14||70.0		25|43|71|24|42||90.0												TGTGCCAGTAGTATTCCGAGTGGAACCGGGGAGCTGTTTTTT	36								CASSIPSGTGELFF		:::::::::0:-3:14:::::24:-5:42:::	TLML_7_	RNA
9446	CLONES_TRBTLML_7__infusion_TCR-JV_cDNA_25_TATCAGCA_merged_170000.txt	15827	1	2.53428e-05	TGTGCCAGTAGTATTCCAGGGGGCGTATATGGCTACACCTTC	AEEEA<<EEAEEE<EAEEEAEAEAEEEEE<<AE<EEEEEEEE	TRBV19*00(590)	TRBD1*00(45)	TRBJ1-2*00(215)		559|573|596|0|14||70.0	16|25|36|16|25||45.0	25|40|68|27|42||75.0												TGTGCCAGTAGTATTCCAGGGGGCGTATATGGCTACACCTTC	27								CASSIPGGVYGYTF		:::::::::0:-3:14:16:-4:1:25:27:-5:42:::	TLML_7_	RNA
9447	CLONES_TRBTLML_7__infusion_TCR-JV_cDNA_25_TATCAGCA_merged_170000.txt	15828	1	2.53428e-05	TGTGCCAGTAGTATTCCAGGGAAGGACACTGAAGCTTTCTTT	EEEEEEEEEEEEEEEEEEEEEEEEEEEEEEEEEEEEEEEEEE	TRBV19*00(130)	TRBD1*00(25)	TRBJ1-1*00(225)		559|573|596|0|14||70.0	16|21|36|16|21||25.0	23|40|68|25|42||85.0												TGTGCCAGTAGTATTCCAGGGAAGGACACTGAAGCTTTCTTT	36								CASSIPGKDTEAFF		:::::::::0:-3:14:16:-4:-3:21:25:-3:42:::	TLML_7_	RNA
9448	CLONES_TRBTLML_7__infusion_TCR-JV_cDNA_25_TATCAGCA_merged_170000.txt	15829	1	2.53428e-05	TGTGCCAGTAGTATTCGGCAGGGTGACACTGAAGCTTTCTTT	EEEEEEEEEEEEEEEEEEEEEAEEEEEEEEEEEEEEEEEEEE	TRBV19*00(320)	TRBD1*00(25)	TRBJ1-1*00(225)		559|573|596|0|14||70.0	16|21|36|18|23||25.0	23|40|68|25|42||85.0												TGTGCCAGTAGTATTCGGCAGGGTGACACTGAAGCTTTCTTT	32								CASSIRQGDTEAFF		:::::::::0:-3:14:18:-4:-3:23:25:-3:42:::	TLML_7_	RNA
9449	CLONES_TRBTLML_7__infusion_TCR-JV_cDNA_25_TATCAGCA_merged_170000.txt	15830	1	2.53428e-05	TGTGCCAGTAGTATTCGGAGGGGGCAGGAGACCCAGTACTTC	EEEEEEEEEEEEEEEEEEEEEEEEEEEEEEEEEEEEEEEEEE	TRBV19*00(595)	TRBD1*00(35),TRBD2*00(30)	TRBJ2-5*00(215)		559|573|596|0|14||70.0	17|24|36|18|25||35.0;26|32|48|16|22||30.0	25|40|68|27|42||75.0												TGTGCCAGTAGTATTCGGAGGGGGCAGGAGACCCAGTACTTC	36								CASSIRRGQETQYF		:::::::::0:-3:14:18:-5:0:25:27:-5:42:::	TLML_7_	RNA
9450	CLONES_TRBTLML_7__infusion_TCR-JV_cDNA_25_TATCAGCA_merged_170000.txt	15831	1	2.53428e-05	TGTGCCAGTAGTATTGGGTCGGGGAACACTGAAGCTTTCTTT	EEEEEEEEEEEEEEEEEEEEEEEEEEEEEEEEEEAAAAA???	TRBV19*00(790)		TRBJ1-1*00(80)		559|573|596|0|14||70.0		21|40|68|23|42||95.0												TGTGCCAGTAGTATTGGGTCGGGGAACACTGAAGCTTTCTTT	30								CASSIGSGNTEAFF		:::::::::0:-3:14:::::23:-1:42:::	TLML_7_	RNA
9451	CLONES_TRBTLML_7__infusion_TCR-JV_cDNA_25_TATCAGCA_merged_170000.txt	15832	1	2.53428e-05	TGTGCCAGTAGTATTGGGGGGGTCGGCAATGAGCAGTTCTTC	EEEEEEE<AEEEEEEEEEEEAEEEEEEEEEEEEEEEEEEEAE	TRBV19*00(467)	TRBD1*00(25)	TRBJ2-1*00(158)		559|573|596|0|14||70.0	18|23|36|15|20||25.0	26|42|70|26|42||80.0												TGTGCCAGTAGTATTGGGGGGGTCGGCAATGAGCAGTTCTTC	27								CASSIGGVGNEQFF		:::::::::0:-3:14:15:-6:-1:20:26:-6:42:::	TLML_7_	RNA
9452	CLONES_TRBTLML_7__infusion_TCR-JV_cDNA_25_TATCAGCA_merged_170000.txt	15833	1	2.53428e-05	TGTGCCAGTAGTATTATGTCGACCTACAATGAGCAGTTCTTC	EEEEEEEEEEEEEEEEEEAEEEEEEEEEEEEEEEEEEEEEEE	TRBV19*00(395)		TRBJ2-1*00(60)		559|573|596|0|14||70.0		22|42|70|22|42||100.0												TGTGCCAGTAGTATTATGTCGACCTACAATGAGCAGTTCTTC	32								CASSIMSTYNEQFF		:::::::::0:-3:14:::::22:-2:42:::	TLML_7_	RNA
9453	CLONES_TRBTLML_7__infusion_TCR-JV_cDNA_25_TATCAGCA_merged_170000.txt	15834	1	2.53428e-05	TGTGCCAGTAGTATTACGACAGGGAGTAGGGGCTACACCTTC	EEEEEEEEEEEEEEEEEEEEEEEEEEEEEEEEEEEEEEEEEE	TRBV19*00(345)	TRBD1*00(35)	TRBJ1-2*00(200)		559|573|596|0|14||70.0	14|21|36|17|24||35.0	28|40|68|30|42||60.0												TGTGCCAGTAGTATTACGACAGGGAGTAGGGGCTACACCTTC	36								CASSITTGSRGYTF		:::::::::0:-3:14:17:-2:-3:24:30:-8:42:::	TLML_7_	RNA
9454	CLONES_TRBTLML_7__infusion_TCR-JV_cDNA_25_TATCAGCA_merged_170000.txt	15835	1	2.53428e-05	TGTGCCAGTAGTATCTCCGGGGAATCCTACGAGCAGTACTTC	EEEEEEEEEEEEEEEEEEEEEEEEEEEEEEEEEEEEEEEEEE	TRBV19*00(615)	TRBD1*00(25),TRBD2*00(25)	TRBJ2-7*00(230)		559|573|596|0|14||70.0	10|15|36|16|21||25.0;14|19|48|16|21||25.0	21|39|67|24|42||90.0												TGTGCCAGTAGTATCTCCGGGGAATCCTACGAGCAGTACTTC	36								CASSISGESYEQYF		:::::::::0:-3:14:16:2:-9:21:24:-1:42:::	TLML_7_	RNA
9455	CLONES_TRBTLML_7__infusion_TCR-JV_cDNA_25_TATCAGCA_merged_170000.txt	15836	1	2.53428e-05	TGTGCCAGTAGTATCCTCCAGGGAAAAACTGAAGCTTTCTTT	EEEEEEEEEEEEEEEEEEEEEEEEEEEEEEEEEEEEEEEEEE	TRBV19*00(330)	TRBD1*00(25),TRBD2*00(25)	TRBJ1-1*00(215)		559|573|596|0|14||70.0	16|21|36|18|23||25.0;1|6|48|14|19||25.0	25|40|68|27|42||75.0												TGTGCCAGTAGTATCCTCCAGGGAAAAACTGAAGCTTTCTTT	36								CASSILQGKTEAFF		:::::::::0:-3:14:18:-4:-3:23:27:-5:42:::	TLML_7_	RNA
9456	CLONES_TRBTLML_7__infusion_TCR-JV_cDNA_25_TATCAGCA_merged_170000.txt	15837	1	2.53428e-05	TGTGCCAGTAGTATCCTCGGACACCAAAATGAGCAGTTCTTC	EEEEEEEEEEEEEEEEEEEEEEEA<EEEEEEEEEEEEEAEEE	TRBV19*00(330)	TRBD1*00(25)	TRBJ2-1*00(215)		559|573|596|0|14||70.0	13|18|36|18|23||25.0	27|42|70|27|42||75.0												TGTGCCAGTAGTATCCTCGGACACCAAAATGAGCAGTTCTTC	27								CASSILGHQNEQFF		:::::::::0:-3:14:18:-1:-6:23:27:-7:42:::	TLML_7_	RNA
9457	CLONES_TRBTLML_7__infusion_TCR-JV_cDNA_25_TATCAGCA_merged_170000.txt	15838	1	2.53428e-05	TGTGCCAGTAGTATCCTAGCGGGAGACAATGAGCAGTTCTTC	EEAEEEEEEEEEEEEEEEEEEEEEEEEEEEEEEEEEEEEEEE	TRBV19*00(503)	TRBD2*00(50)	TRBJ2-1*00(137)		559|573|596|0|14||70.0	20|30|48|15|25||50.0	25|42|70|25|42||85.0												TGTGCCAGTAGTATCCTAGCGGGAGACAATGAGCAGTTCTTC	32								CASSILAGDNEQFF		:::::::::0:-3:14:15:-4:-2:25:25:-5:42:::	TLML_7_	RNA
9458	CLONES_TRBTLML_7__infusion_TCR-JV_cDNA_25_TATCAGCA_merged_170000.txt	15839	1	2.53428e-05	TGTGCCAGTAGTATCCCGGGTGCTAATGAAAAACTGTTTTTT	EEEEEEEEEEEEEEEEEEEEEEEEEEEEEEEEEEEEEEEEEE	TRBV19*00(480)	TRBD1*00(30),TRBD2*00(30)	TRBJ1-4*00(240)		559|573|596|0|14||70.0	9|15|36|14|20||30.0;13|19|48|14|20||30.0	23|43|71|22|42||100.0												TGTGCCAGTAGTATCCCGGGTGCTAATGAAAAACTGTTTTTT	36								CASSIPGANEKLFF		:::::::::0:-3:14:14:3:-9:20:22:-3:42:::	TLML_7_	RNA
9459	CLONES_TRBTLML_7__infusion_TCR-JV_cDNA_25_TATCAGCA_merged_170000.txt	15840	1	2.53428e-05	TGTGCCAGTAGTATCCCGGGACTCGTTAACGAGCAGTACTTC	EEEEEEEEEEEEEEEEEAAAEEEEEEEEEEEEEEEEEEEEEE	TRBV19*00(454)	TRBD2*00(45),TRBD1*00(40)	TRBJ2-7*00(194)		559|573|596|0|14||70.0	13|22|48|14|23||45.0;9|17|36|14|22||40.0	25|39|67|28|42||70.0												TGTGCCAGTAGTATCCCGGGACTCGTTAACGAGCAGTACTTC	32								CASSIPGLVNEQYF		:::::::::0:-3:14:14:3:-10:23:28:-5:42:::	TLML_7_	RNA
9460	CLONES_TRBTLML_7__infusion_TCR-JV_cDNA_25_TATCAGCA_merged_170000.txt	15841	1	2.53428e-05	TGTGCCAGTAGTATCCCAGGAATTAACTATGGCTACACCTTC	EEEEEEEEEEEEEEE<EAEEEEEEEEEEEEEEEAEEEEEEEE	TRBV19*00(120)		TRBJ1-2*00(235)		559|573|596|0|14||70.0		21|40|68|23|42||95.0												TGTGCCAGTAGTATCCCAGGAATTAACTATGGCTACACCTTC	27								CASSIPGINYGYTF		:::::::::0:-3:14:::::23:-1:42:::	TLML_7_	RNA
9461	CLONES_TRBTLML_7__infusion_TCR-JV_cDNA_25_TATCAGCA_merged_170000.txt	15842	1	2.53428e-05	TGTGCCAGTAGTATCCAGGGGTATCGGTACGAGCAGTACTTC	EEEEEEEEEEEEEEEEEEEEEEEEEEEEEEEEEEEEEEEEEE	TRBV19*00(227)	TRBD1*00(30)	TRBJ2-7*00(215)		559|573|596|0|14||70.0	16|22|36|15|21||30.0	24|39|67|27|42||75.0												TGTGCCAGTAGTATCCAGGGGTATCGGTACGAGCAGTACTTC	36								CASSIQGYRYEQYF		:::::::::0:-3:14:15:-4:-2:21:27:-4:42:::	TLML_7_	RNA
9462	CLONES_TRBTLML_7__infusion_TCR-JV_cDNA_25_TATCAGCA_merged_170000.txt	15843	1	2.53428e-05	TGTGCCAGTAGTATCGTTTCGGGCAGCCATGGCTACACCTTC	EEEEEEEEEEEEEEEEEEEEEEEEEEEEEEEEEEEEEEEEEE	TRBV19*00(310)		TRBJ1-2*00(210)		559|573|596|0|14||70.0		26|40|68|28|42||70.0												TGTGCCAGTAGTATCGTTTCGGGCAGCCATGGCTACACCTTC	36								CASSIVSGSHGYTF		:::::::::0:-3:14:::::28:-6:42:::	TLML_7_	RNA
9463	CLONES_TRBTLML_7__infusion_TCR-JV_cDNA_25_TATCAGCA_merged_170000.txt	15844	1	2.53428e-05	TGTGCCAGTAGTATCGTCGACGCAACCTACGAGCAGTACTTC	EEEEEEEAEEEEEEEEEEEEEEEEEEEEEEEEEEEEEEEAEE	TRBV19*00(240)		TRBJ2-7*00(209)		559|573|596|0|14||70.0		22|39|67|25|42||85.0												TGTGCCAGTAGTATCGTCGACGCAACCTACGAGCAGTACTTC	32								CASSIVDATYEQYF		:::::::::0:-3:14:::::25:-2:42:::	TLML_7_	RNA
9464	CLONES_TRBTLML_7__infusion_TCR-JV_cDNA_25_TATCAGCA_merged_170000.txt	15845	1	2.53428e-05	TGTGCCAGTAGTATCGGCAGGGGAAACACTGAAGCTTTCTTT	EEEEEEEEEAEEEEEEEEEEEEEEEEEEEEEEEEEEEEEEEE	TRBV19*00(550)	TRBD1*00(30)	TRBJ1-1*00(230)		559|573|596|0|14||70.0	16|22|36|17|23||30.0	22|40|68|24|42||90.0												TGTGCCAGTAGTATCGGCAGGGGAAACACTGAAGCTTTCTTT	32								CASSIGRGNTEAFF		:::::::::0:-3:14:17:-4:-2:23:24:-2:42:::	TLML_7_	RNA
9465	CLONES_TRBTLML_7__infusion_TCR-JV_cDNA_25_TATCAGCA_merged_170000.txt	15846	1	2.53428e-05	TGTGCCAGTAGTATCGGGTCGGAGAACACTGAAGCTTTCTTT	EEEEEEEEEEEEEEEEEEEEEEEEEEEEEEEEEEEEEEEEEE	TRBV19*00(330)		TRBJ1-1*00(235)		559|573|596|0|14||70.0		21|40|68|23|42||95.0												TGTGCCAGTAGTATCGGGTCGGAGAACACTGAAGCTTTCTTT	36								CASSIGSENTEAFF		:::::::::0:-3:14:::::23:-1:42:::	TLML_7_	RNA
9466	CLONES_TRBTLML_7__infusion_TCR-JV_cDNA_25_TATCAGCA_merged_170000.txt	15847	1	2.53428e-05	TGTGCCAGTAGTATCGGGGGGGACACCTACGAGCAGTACTTC	EEEEEEEEEEEEEEEEEEEEEEEEEEEEEEEEEEEEEEEAEE	TRBV19*00(112)	TRBD1*00(30)	TRBJ2-7*00(109)		559|573|596|0|14||70.0	12|18|36|19|25||30.0	22|39|67|25|42||85.0												TGTGCCAGTAGTATCGGGGGGGACACCTACGAGCAGTACTTC	32								CASSIGGDTYEQYF		:::::::::0:-3:14:19:0:-6:25:25:-2:42:::	TLML_7_	RNA
9467	CLONES_TRBTLML_7__infusion_TCR-JV_cDNA_25_TATCAGCA_merged_170000.txt	15848	1	2.53428e-05	TGTGCCAGTAGTATCGGGGAACCGTTAGCGGAAGCTTTCTTT	EAAEEEEEAEEEEEEEEEEE<<EEEEEEEEEEEEEEAAEEE6	TRBV19*00(335)	TRBD2*00(25)	TRBJ1-1*00(200)		559|573|596|0|14||70.0	21|26|48|25|30||25.0	28|40|68|30|42||60.0												TGTGCCAGTAGTATCGGGGAACCGTTAGCGGAAGCTTTCTTT	21								CASSIGEPLAEAFF		:::::::::0:-3:14:25:-5:-6:30:30:-8:42:::	TLML_7_	RNA
9468	CLONES_TRBTLML_7__infusion_TCR-JV_cDNA_25_TATCAGCA_merged_170000.txt	15849	1	2.53428e-05	TGTGCCAGTAGTATCGGACTAGCCAAGCACATTCAGTACTTC	EEEEEEEEEEEEEEEEEEEEEEEEEEEEEEEEEEEEEEEEEE	TRBV19*00(140)		TRBJ2-4*00(228)		559|573|596|0|14||70.0		18|42|70|18|42|SA26GSA27C|88.0												TGTGCCAGTAGTATCGGACTAGCCAAGCACATTCAGTACTTC	36								CASSIGLAKHIQYF		:::::::::0:-3:14:::::18:2:42:::	TLML_7_	RNA
9469	CLONES_TRBTLML_7__infusion_TCR-JV_cDNA_25_TATCAGCA_merged_170000.txt	15850	1	2.53428e-05	TGTGCCAGTAGTATCGGACAGGGTGCCTACGAGCAGTACTTC	EEAEEEEEEEEEEEEEE7EEEEEEEEEEEEEEEEEEEEEAEE	TRBV19*00(610)	TRBD1*00(40)	TRBJ2-7*00(225)		559|573|596|0|14||70.0	13|21|36|15|23||40.0	22|39|67|25|42||85.0												TGTGCCAGTAGTATCGGACAGGGTGCCTACGAGCAGTACTTC	22								CASSIGQGAYEQYF		:::::::::0:-3:14:15:-1:-3:23:25:-2:42:::	TLML_7_	RNA
9470	CLONES_TRBTLML_7__infusion_TCR-JV_cDNA_25_TATCAGCA_merged_170000.txt	15851	1	2.53428e-05	TGTGCCAGTAGTATCGGAGCGGGAGATTACGAGCAGTACTTC	AEEEEEEEEEEEEEEEEEEEEEEEEEEEEEEEEEEEEEAAAE	TRBV19*00(655)	TRBD2*00(40)	TRBJ2-7*00(215)		559|573|596|0|14||70.0	22|30|48|17|25||40.0	24|39|67|27|42||75.0												TGTGCCAGTAGTATCGGAGCGGGAGATTACGAGCAGTACTTC	32								CASSIGAGDYEQYF		:::::::::0:-3:14:17:-6:-2:25:27:-4:42:::	TLML_7_	RNA
9471	CLONES_TRBTLML_7__infusion_TCR-JV_cDNA_25_TATCAGCA_merged_170000.txt	15852	1	2.53428e-05	TGTGCCAGTAGTATCAAAGGGTTGAACACTGAAGCTTTCTTT	EEEEEEEEEEEEEEEEEEEEEEEEEEEEEEEEEEEEEEEEEE	TRBV19*00(274)		TRBJ1-1*00(240)		559|573|596|0|14||70.0		20|40|68|22|42||100.0												TGTGCCAGTAGTATCAAAGGGTTGAACACTGAAGCTTTCTTT	36								CASSIKGLNTEAFF		:::::::::0:-3:14:::::22:0:42:::	TLML_7_	RNA
9472	CLONES_TRBTLML_7__infusion_TCR-JV_cDNA_25_TATCAGCA_merged_170000.txt	15853	1	2.53428e-05	TGTGCCAGTAGTATGTCTTTAAAGGGAAACGAGCAGTACTTC	EEEEEEEEEEEEEEEAAEEEEEEEEEEEEEEAEEEEE<EEEE	TRBV19*00(325)		TRBJ2-7*00(210)		559|573|596|0|14||70.0		25|39|67|28|42||70.0												TGTGCCAGTAGTATGTCTTTAAAGGGAAACGAGCAGTACTTC	27								CASSMSLKGNEQYF		:::::::::0:-3:14:::::28:-5:42:::	TLML_7_	RNA
9473	CLONES_TRBTLML_7__infusion_TCR-JV_cDNA_25_TATCAGCA_merged_170000.txt	15854	1	2.53428e-05	TGTGCCAGTAGTATGTCACTAAGCCAAGAGACCCAGTACTTC	EEEEEEEEEEEEEEEEEEEEEEEEEEEEEEEEEEEEEEEEEE	TRBV19*00(193)		TRBJ2-5*00(235)		559|573|596|0|14||70.0		21|40|68|23|42||95.0												TGTGCCAGTAGTATGTCACTAAGCCAAGAGACCCAGTACTTC	36								CASSMSLSQETQYF		:::::::::0:-3:14:::::23:-1:42:::	TLML_7_	RNA
9474	CLONES_TRBTLML_7__infusion_TCR-JV_cDNA_25_TATCAGCA_merged_170000.txt	15855	1	2.53428e-05	TGTGCCAGTAGTATGGGGCAGACCACAGATACGCAGTATTTT	EEEEEEEEEEEEEEEEEEEEEE<EEEEEEEEAEEEEEEEEEE	TRBV19*00(425)	TRBD1*00(25)	TRBJ2-3*00(235)		559|573|596|0|14||70.0	19|24|36|14|19||25.0	22|41|69|23|42||95.0												TGTGCCAGTAGTATGGGGCAGACCACAGATACGCAGTATTTT	27								CASSMGQTTDTQYF		:::::::::0:-3:14:14:-7:0:19:23:-2:42:::	TLML_7_	RNA
9475	CLONES_TRBTLML_7__infusion_TCR-JV_cDNA_25_TATCAGCA_merged_170000.txt	15856	1	2.53428e-05	TGTGCCAGTAGTATGGGACAGGGCAACAATGAGCAGTTCTTC	EEEEEEEEEEEEEEEEEEEEEEEEEEEEEEEEEEEEEEEEEE	TRBV19*00(148)	TRBD1*00(45)	TRBJ2-1*00(225)		559|573|596|0|14||70.0	12|21|36|14|23||45.0	25|42|70|25|42||85.0												TGTGCCAGTAGTATGGGACAGGGCAACAATGAGCAGTTCTTC	36								CASSMGQGNNEQFF		:::::::::0:-3:14:14:0:-3:23:25:-5:42:::	TLML_7_	RNA
9476	CLONES_TRBTLML_7__infusion_TCR-JV_cDNA_25_TATCAGCA_merged_170000.txt	15857	1	2.53428e-05	TGTGCCAGTAGTATGATTACGACTGGAAACACCATATATTTT	EEEEEEEEAEEEEEEEEEAEEEEAEEEEEEEEEEEEEEEEEE	TRBV19*00(790)		TRBJ1-3*00(240)		559|573|596|0|14||70.0		22|42|70|22|42||100.0												TGTGCCAGTAGTATGATTACGACTGGAAACACCATATATTTT	32								CASSMITTGNTIYF		:::::::::0:-3:14:::::22:-2:42:::	TLML_7_	RNA
9477	CLONES_TRBTLML_7__infusion_TCR-JV_cDNA_25_TATCAGCA_merged_170000.txt	15858	1	2.53428e-05	TGTGCCAGTAGTATGAACAGGGGCGAAGATACGCAGTATTTT	EEEEEEEEEEEEEEEEEEEEEEEEEEEEEEEEEEEEEEEEEE	TRBV19*00(248)	TRBD1*00(35)	TRBJ2-3*00(220)		559|573|596|0|14||70.0	15|22|36|16|23||35.0	25|41|69|26|42||80.0												TGTGCCAGTAGTATGAACAGGGGCGAAGATACGCAGTATTTT	36								CASSMNRGEDTQYF		:::::::::0:-3:14:16:-3:-2:23:26:-5:42:::	TLML_7_	RNA
9478	CLONES_TRBTLML_7__infusion_TCR-JV_cDNA_25_TATCAGCA_merged_170000.txt	15859	1	2.53428e-05	TGTGCCAGTAGTATATCCGGGCTGGCCTATGGCTACACCTTC	EEEEEEEEEEEEEEEEEEEEEEEEEEEEEEEEEEEEEEEEEE	TRBV19*00(220)	TRBD1*00(25),TRBD2*00(25)	TRBJ1-2*00(220)		559|574|596|0|15||75.0	10|15|36|16|21||25.0;14|19|48|16|21||25.0	24|40|68|26|42||80.0												TGTGCCAGTAGTATATCCGGGCTGGCCTATGGCTACACCTTC	36								CASSISGLAYGYTF		:::::::::0:-2:15:16:2:-9:21:26:-4:42:::	TLML_7_	RNA
9479	CLONES_TRBTLML_7__infusion_TCR-JV_cDNA_25_TATCAGCA_merged_170000.txt	15860	1	2.53428e-05	TGTGCCAGTAGTATACCCGGATCTAATGAAAAACTGTTTTTT	EEEEEEEEEEEEEEEEEEEEEEEEEEEEEEEEEEAEEEEEEE	TRBV19*00(415)	TRBD1*00(25),TRBD2*00(25)	TRBJ1-4*00(240)		559|574|596|0|15||75.0	9|14|36|15|20||25.0;13|18|48|15|20||25.0	23|43|71|22|42||100.0												TGTGCCAGTAGTATACCCGGATCTAATGAAAAACTGTTTTTT	32								CASSIPGSNEKLFF		:::::::::0:-2:15:15:3:-10:20:22:-3:42:::	TLML_7_	RNA
9480	CLONES_TRBTLML_7__infusion_TCR-JV_cDNA_25_TATCAGCA_merged_170000.txt	15861	1	2.53428e-05	TGTGCCAGTAGTATACCGGCTATCTACAATGAGCAGTTCTTC	EEEEEEEEEEEAEEEEAEEEEEEEEEEEEEEEEEEEEEEEEE	TRBV19*00(145)		TRBJ2-1*00(235)		559|574|596|0|15||75.0		23|42|70|23|42||95.0												TGTGCCAGTAGTATACCGGCTATCTACAATGAGCAGTTCTTC	32								CASSIPAIYNEQFF		:::::::::0:-2:15:::::23:-3:42:::	TLML_7_	RNA
9481	CLONES_TRBTLML_7__infusion_TCR-JV_cDNA_25_TATCAGCA_merged_170000.txt	15862	1	2.53428e-05	TGTGCCAGTAGTATAGTCCCGGGATCCTACGAGCAGTACTTC	EEEEEEEEEEEEEEEEEEEEEEEEEEEEAEEAEEEEEEEEEE	TRBV19*00(465)	TRBD1*00(40),TRBD2*00(40)	TRBJ2-7*00(230)		559|575|596|0|16||80.0	8|16|36|16|24||40.0;12|20|48|16|24||40.0	21|39|67|24|42||90.0												TGTGCCAGTAGTATAGTCCCGGGATCCTACGAGCAGTACTTC	32								CASSIVPGSYEQYF		:::::::::0:-1:16:16:4:-8:24:24:-1:42:::	TLML_7_	RNA
9483	CLONES_TRBTLML_7__infusion_TCR-JV_cDNA_25_TATCAGCA_merged_170000.txt	15864	1	2.53428e-05	TGTGCCAGTAGTATAGTGGGGACAGAATATGGCTACACCTTC	EEEEEEEEEEEEEEEEEEEEEEEEEEEEEEEEEEEEEEEEEE	TRBV19*00(980)	TRBD1*00(35)	TRBJ1-2*00(140)		559|575|596|0|16||80.0	12|19|36|18|25||35.0	25|40|68|27|42||75.0												TGTGCCAGTAGTATAGTGGGGACAGAATATGGCTACACCTTC	36								CASSIVGTEYGYTF		:::::::::0:-1:16:18:0:-5:25:27:-5:42:::	TLML_7_	RNA
9484	CLONES_TRBTLML_7__infusion_TCR-JV_cDNA_25_TATCAGCA_merged_170000.txt	15865	1	2.53428e-05	TGTGCCAGTAGTATAGCTCACAGGGGCTACGAGCAGTACTTC	EEEEEEEEEEEEEEEEEEEEEEEEEEEEEAEEEEEEEEEEAE	TRBV19*00(140)	TRBD1*00(35)	TRBJ2-7*00(220)		559|575|596|0|16||80.0	15|22|36|19|26||35.0	23|39|67|26|42||80.0												TGTGCCAGTAGTATAGCTCACAGGGGCTACGAGCAGTACTTC	32								CASSIAHRGYEQYF		:::::::::0:-1:16:19:-3:-2:26:26:-3:42:::	TLML_7_	RNA
9485	CLONES_TRBTLML_7__infusion_TCR-JV_cDNA_25_TATCAGCA_merged_170000.txt	15866	1	2.53428e-05	TGTGCCAGTAGTATAGCCGGGATTACCAATGAGCAGTTCTTC	EEEEEEEEEEEEEEEEEEEEEEEEEEEEEEEEEEEEEEEEEE	TRBV19*00(305)	TRBD1*00(30),TRBD2*00(30)	TRBJ2-1*00(220)		559|575|596|0|16||80.0	10|16|36|16|22||30.0;14|20|48|16|22||30.0	26|42|70|26|42||80.0												TGTGCCAGTAGTATAGCCGGGATTACCAATGAGCAGTTCTTC	36								CASSIAGITNEQFF		:::::::::0:-1:16:16:2:-8:22:26:-6:42:::	TLML_7_	RNA
9486	CLONES_TRBTLML_7__infusion_TCR-JV_cDNA_25_TATCAGCA_merged_170000.txt	15867	1	2.53428e-05	TGTGCCAGTAGTATAGGCCCAGGGACCTACGAGCAGTACTTC	EEEEEEEEEEEEEEEEEEEEEEEEEEEEEEEEEEEEEEEEEA	TRBV19*00(625)	TRBD1*00(25)	TRBJ2-7*00(225)		559|575|596|0|16||80.0	16|21|36|19|24||25.0	22|39|67|25|42||85.0												TGTGCCAGTAGTATAGGCCCAGGGACCTACGAGCAGTACTTC	32								CASSIGPGTYEQYF		:::::::::0:-1:16:19:-4:-3:24:25:-2:42:::	TLML_7_	RNA
9487	CLONES_TRBTLML_7__infusion_TCR-JV_cDNA_25_TATCAGCA_merged_170000.txt	15868	1	2.53428e-05	TGTGCCAGTAGTATAGGGCTAGCGGCTGAGACCCAGTACTTC	EEEEEEEEEEEEEEEEEEEEEEEEEEEEEEEEEEEEEEEEEE	TRBV19*00(150)	TRBD2*00(35)	TRBJ2-5*00(215)		559|575|596|0|16||80.0	20|27|48|18|25||35.0	25|40|68|27|42||75.0												TGTGCCAGTAGTATAGGGCTAGCGGCTGAGACCCAGTACTTC	36								CASSIGLAAETQYF		:::::::::0:-1:16:18:-4:-5:25:27:-5:42:::	TLML_7_	RNA
9488	CLONES_TRBTLML_7__infusion_TCR-JV_cDNA_25_TATCAGCA_merged_170000.txt	15869	1	2.53428e-05	TGTGCCAGTAGTATAGGACCCCAAGGAGAAAAACTGTTTTTT	AEEEEAEEEEEEEAEEEEEEEEEEEEEEEEEEEEEEEEEEEE	TRBV19*00(1160)		TRBJ1-4*00(215)		559|575|596|0|16||80.0		28|43|71|27|42||75.0												TGTGCCAGTAGTATAGGACCCCAAGGAGAAAAACTGTTTTTT	32								CASSIGPQGEKLFF		:::::::::0:-1:16:::::27:-8:42:::	TLML_7_	RNA
9489	CLONES_TRBTLML_7__infusion_TCR-JV_cDNA_25_TATCAGCA_merged_170000.txt	15870	1	2.53428e-05	TGTGCCAGTAGTATAGGAGGGGGCGCGGAGACCCAGTACTTC	EEEEEEEEEEEEEEEEEEEEEEEEEEEEEEEEEEEEEEEEEE	TRBV19*00(290)	TRBD1*00(45)	TRBJ2-5*00(215)		559|575|596|0|16||80.0	17|26|36|17|26||45.0	25|40|68|27|42||75.0												TGTGCCAGTAGTATAGGAGGGGGCGCGGAGACCCAGTACTTC	36								CASSIGGGAETQYF		:::::::::0:-1:16:17:-5:2:26:27:-5:42:::	TLML_7_	RNA
9490	CLONES_TRBTLML_7__infusion_TCR-JV_cDNA_25_TATCAGCA_merged_170000.txt	15871	1	2.53428e-05	TGTGCCAGTAGTATAGAAGACGCTTTTCAGCCCCAGCATTTT	EEAEE<AEEEEEEEEEEEEEEEEEEEEEEEEEAEA<EEEEEE	TRBV19*00(1045)		TRBJ1-5*00(220)		559|576|596|0|17||85.0		26|42|70|26|42||80.0												TGTGCCAGTAGTATAGAAGACGCTTTTCAGCCCCAGCATTTT	27								CASSIEDAFQPQHF		:::::::::0:0:17:::::26:-6:42:::	TLML_7_	RNA
9491	CLONES_TRBTLML_7__infusion_TCR-JV_cDNA_25_TATCAGCA_merged_170000.txt	15872	1	2.53428e-05	TGTGCCAGTAGTATAAATTCTGGGGCCAACGTCCTGACTTTC	EEEEEEEEEEEEEEEEEEEEEEEEEEEEEEEEEEEEEEEEEE	TRBV19*00(410)		TRBJ2-6*00(260)		559|574|596|0|15||75.0		21|45|73|18|42||120.0												TGTGCCAGTAGTATAAATTCTGGGGCCAACGTCCTGACTTTC	36								CASSINSGANVLTF		:::::::::0:-2:15:::::18:-1:42:::	TLML_7_	RNA
9492	CLONES_TRBTLML_7__infusion_TCR-JV_cDNA_25_TATCAGCA_merged_170000.txt	15873	1	2.53428e-05	TGTGCCAGTAGTACTCCGGGAGTTACCGGGGAGCTGTTTTTT	EEEEEEEEEEEEEEEEEEEEEEEEEEEEEEEEEEEEEEEEEE	TRBV19*00(325)	TRBD1*00(30),TRBD2*00(30)	TRBJ2-2*00(230)		559|572|596|0|13||65.0	10|16|36|15|21||30.0;14|20|48|15|21||30.0	25|43|71|24|42||90.0												TGTGCCAGTAGTACTCCGGGAGTTACCGGGGAGCTGTTTTTT	36								CASSTPGVTGELFF		:::::::::0:-4:13:15:2:-8:21:24:-5:42:::	TLML_7_	RNA
9493	CLONES_TRBTLML_7__infusion_TCR-JV_cDNA_25_TATCAGCA_merged_170000.txt	15874	1	2.53428e-05	TGTGCCAGTAGTACCTGGGACAGCGGGCAGCTCCAGCATTTT	EEEEEEEEEEEEEEEEEEEEEEEEEEEEEEEEEEEEEEEEEE	TRBV19*00(290)	TRBD1*00(39),TRBD2*00(34)	TRBJ1-5*00(199)		559|572|596|0|13||65.0	12|23|36|16|27|SG19C|39.0;16|28|48|16|27|DT21|34.0	27|42|70|27|42|SC31T|59.0												TGTGCCAGTAGTACCTGGGACAGCGGGCAGCTCCAGCATTTT	36								CASSTWDSGQLQHF		:::::::::0:-4:13:16:0:-1:27:27:-7:42:::	TLML_7_	RNA
9494	CLONES_TRBTLML_7__infusion_TCR-JV_cDNA_25_TATCAGCA_merged_170000.txt	15875	1	2.53428e-05	TGTGCCAGTAGTACCCCTGGACGGAACACTGAAGCTTTCTTT	EEEEEEEEEEEEEEEEEEEEEEEEEEEEEEEEEEAAAAA???	TRBV19*00(644)	TRBD1*00(30)	TRBJ1-1*00(80)		559|572|596|0|13||65.0	2|8|36|13|19||30.0	21|40|68|23|42||95.0												TGTGCCAGTAGTACCCCTGGACGGAACACTGAAGCTTTCTTT	30								CASSTPGRNTEAFF		:::::::::0:-4:13:13:10:-16:19:23:-1:42:::	TLML_7_	RNA
9495	CLONES_TRBTLML_7__infusion_TCR-JV_cDNA_25_TATCAGCA_merged_170000.txt	15876	1	2.53428e-05	TGTGCCAGTAGTACCCCCGGGATGCAAGAGACCCAGTACTTC	EEEEEEEEEEEEEEEEEEEEEEEEEEEEEEEEEEEEEEEEEE	TRBV19*00(239)	TRBD1*00(35),TRBD2*00(35)	TRBJ2-5*00(230)		559|572|596|0|13||65.0	9|16|36|15|22||35.0;13|20|48|15|22||35.0	22|40|68|24|42||90.0												TGTGCCAGTAGTACCCCCGGGATGCAAGAGACCCAGTACTTC	36								CASSTPGMQETQYF		:::::::::0:-4:13:15:3:-8:22:24:-2:42:::	TLML_7_	RNA
9496	CLONES_TRBTLML_7__infusion_TCR-JV_cDNA_25_TATCAGCA_merged_170000.txt	15877	1	2.53428e-05	TGTGCCAGTAGTACCCCGGGGTACCAAGTGACCCAGTACTTC	EEEEEEEEEEEEEEEEEEEEEEEEEEEEEEEEEEEEEEEEEE	TRBV19*00(290)	TRBD1*00(25),TRBD2*00(25)	TRBJ2-5*00(239)		559|572|596|0|13||65.0	9|14|36|14|19||25.0;13|18|48|14|19||25.0	17|40|68|19|42|SA26T|99.0												TGTGCCAGTAGTACCCCGGGGTACCAAGTGACCCAGTACTTC	36								CASSTPGYQVTQYF		:::::::::0:-4:13:14:3:-10:19:19:3:42:::	TLML_7_	RNA
9497	CLONES_TRBTLML_7__infusion_TCR-JV_cDNA_25_TATCAGCA_merged_170000.txt	15878	1	2.53428e-05	TGTGCCAGTAGTACCCAGACGACGGGTCTTGGAGCTTTCTTT	EEEEEEEEEEEEEEEEEEEEEEEE<EEEEEEEEEEEEEEEEE	TRBV19*00(894)		TRBJ1-1*00(95)		559|572|596|0|13||65.0		30|40|68|32|42||50.0												TGTGCCAGTAGTACCCAGACGACGGGTCTTGGAGCTTTCTTT	27								CASSTQTTGLGAFF		:::::::::0:-4:13:::::32:-10:42:::	TLML_7_	RNA
9498	CLONES_TRBTLML_7__infusion_TCR-JV_cDNA_25_TATCAGCA_merged_170000.txt	15879	1	2.53428e-05	TGTGCCAGTAGTACGGGACCAAGCACAGATACGCAGTATTTT	EEEEEEAEEEEEEEEEEEEEEEEAEEEEEEEEEEEEEEEEEE	TRBV19*00(325)	TRBD1*00(30),TRBD2*00(30)	TRBJ2-3*00(245)		559|572|596|0|13||65.0	11|17|36|13|19||30.0;15|21|48|13|19||30.0	20|41|69|21|42||105.0												TGTGCCAGTAGTACGGGACCAAGCACAGATACGCAGTATTTT	32								CASSTGPSTDTQYF		:::::::::0:-4:13:13:1:-7:19:21:0:42:::	TLML_7_	RNA
9499	CLONES_TRBTLML_7__infusion_TCR-JV_cDNA_25_TATCAGCA_merged_170000.txt	15880	1	2.53428e-05	TGTGCCAGTAGTACACTCTCTCCTCTCCATGGCTACACCTTC	EEEEEEEEEEEEEEEEEEEEEEEEEEEEEEEEEEEEEEEEEE	TRBV19*00(365)		TRBJ1-2*00(210)		559|572|596|0|13||65.0		26|40|68|28|42||70.0												TGTGCCAGTAGTACACTCTCTCCTCTCCATGGCTACACCTTC	36								CASSTLSPLHGYTF		:::::::::0:-4:13:::::28:-6:42:::	TLML_7_	RNA
9500	CLONES_TRBTLML_7__infusion_TCR-JV_cDNA_25_TATCAGCA_merged_170000.txt	15881	1	2.53428e-05	TGTGCCAGTAGTAGCCCGGGAATTATCTACGAGCAGTACTTC	EEEEEEEEEEEEEEEEEEEEEEEEEEEEEEEEEEEEEEEEEE	TRBV19*00(115)	TRBD1*00(35),TRBD2*00(35)	TRBJ2-7*00(220)		559|572|596|0|13||65.0	9|16|36|14|21||35.0;13|20|48|14|21||35.0	23|39|67|26|42||80.0												TGTGCCAGTAGTAGCCCGGGAATTATCTACGAGCAGTACTTC	36								CASSSPGIIYEQYF		:::::::::0:-4:13:14:3:-8:21:26:-3:42:::	TLML_7_	RNA
9501	CLONES_TRBTLML_7__infusion_TCR-JV_cDNA_25_TATCAGCA_merged_170000.txt	15882	1	2.53428e-05	TGTGCCAGTAGTAGGGCAGGGGGCTTAGAGACCCAGTACTTC	EEEEEEEEEEEEEEEEEEEEEEEEEEEEEEEEEEEEEEAAAA	TRBV19*00(785)	TRBD1*00(40)	TRBJ2-5*00(85)		559|572|596|0|13||65.0	16|24|36|16|24||40.0	24|40|68|26|42||80.0												TGTGCCAGTAGTAGGGCAGGGGGCTTAGAGACCCAGTACTTC	32								CASSRAGGLETQYF		:::::::::0:-4:13:16:-4:0:24:26:-4:42:::	TLML_7_	RNA
9502	CLONES_TRBTLML_7__infusion_TCR-JV_cDNA_25_TATCAGCA_merged_170000.txt	15883	1	2.53428e-05	TGTGCCAGTAGTAGGGAGAGACCGAACTATGGCTACACCTTC	EEEEEEEEEEEEEEEEEEEEEEEEEEEEEEEEEEEEEEAAAA	TRBV19*00(1030)	TRBD2*00(25)	TRBJ1-2*00(95)		559|572|596|0|13||65.0	25|30|48|13|18||25.0	22|40|68|24|42||90.0												TGTGCCAGTAGTAGGGAGAGACCGAACTATGGCTACACCTTC	32								CASSRERPNYGYTF		:::::::::0:-4:13:13:-9:-2:18:24:-2:42:::	TLML_7_	RNA
9503	CLONES_TRBTLML_7__infusion_TCR-JV_cDNA_25_TATCAGCA_merged_170000.txt	15884	1	2.53428e-05	TGTGCCAGTAGTAGACCGGCTGGGGCCAACGTCCTGACTTTC	EEEEEEEEEEEEEEEEEEEEEEEEEEEEEEEEEEEEEEEEEE	TRBV19*00(214)		TRBJ2-6*00(255)		559|572|596|0|13||65.0		22|45|73|19|42||115.0												TGTGCCAGTAGTAGACCGGCTGGGGCCAACGTCCTGACTTTC	36								CASSRPAGANVLTF		:::::::::0:-4:13:::::19:-2:42:::	TLML_7_	RNA
9504	CLONES_TRBTLML_7__infusion_TCR-JV_cDNA_25_TATCAGCA_merged_170000.txt	15885	1	2.53428e-05	TGTGCCAGTAGTAACGGCGGGGTAAGCTACGAGCAGTACTTC	EEEEAEEEEEEEEEEEEEEEAEEEEEEEEEEEEEEEEEEEEA	TRBV19*00(325)	TRBD2*00(25)	TRBJ2-7*00(220)		559|572|596|0|13||65.0	23|28|48|16|21||25.0	23|39|67|26|42||80.0												TGTGCCAGTAGTAACGGCGGGGTAAGCTACGAGCAGTACTTC	32								CASSNGGVSYEQYF		:::::::::0:-4:13:16:-7:-4:21:26:-3:42:::	TLML_7_	RNA
9505	CLONES_TRBTLML_7__infusion_TCR-JV_cDNA_25_TATCAGCA_merged_170000.txt	15886	1	2.53428e-05	TGTGCCAGTAGTAAGTGGACAGGGGACAATGAGCAGTTCTTC	EEEEEEEEAEEEEEEEEAEEEEEEEAAEEEEEAEEEEEEEEE	TRBV19*00(664)	TRBD1*00(45)	TRBJ2-1*00(225)		559|572|596|0|13||65.0	13|22|36|16|25||45.0	25|42|70|25|42||85.0												TGTGCCAGTAGTAAGTGGACAGGGGACAATGAGCAGTTCTTC	32								CASSKWTGDNEQFF		:::::::::0:-4:13:16:-1:-2:25:25:-5:42:::	TLML_7_	RNA
9506	CLONES_TRBTLML_7__infusion_TCR-JV_cDNA_25_TATCAGCA_merged_170000.txt	15887	1	2.53428e-05	TGTGCCAGTAGCCTACAGGGGAGCACCGGGGAGCTGTTTTTT	EEEEEAEEEEEAEEEEEAEEEEEEEE6EAEEEEEEAEEEEEE	TRBV19*00(320)	TRBD1*00(35)	TRBJ2-2*00(235)		559|570|596|0|11||55.0	15|22|36|14|21||35.0	24|43|71|23|42||95.0												TGTGCCAGTAGCCTACAGGGGAGCACCGGGGAGCTGTTTTTT	21								CASSLQGSTGELFF		:::::::::0:-6:11:14:-3:-2:21:23:-4:42:::	TLML_7_	RNA
9507	CLONES_TRBTLML_7__infusion_TCR-JV_cDNA_25_TATCAGCA_merged_170000.txt	15888	1	2.53428e-05	TGTGCCAGTAGCCCTTTCGGACAGGGCTACGAGCAGTACTTC	EEEEAEEEEEEEEEAEEEAEEEEEEEEEEEEEEEEEEAEEEE	TRBV19*00(80)	TRBD1*00(40)	TRBJ2-7*00(204)		559|570|596|0|11||55.0	13|21|36|18|26||40.0	23|39|67|26|42||80.0												TGTGCCAGTAGCCCTTTCGGACAGGGCTACGAGCAGTACTTC	32								CASSPFGQGYEQYF		:::::::::0:-6:11:18:-1:-3:26:26:-3:42:::	TLML_7_	RNA
9508	CLONES_TRBTLML_7__infusion_TCR-JV_cDNA_25_TATCAGCA_merged_170000.txt	15889	1	2.53428e-05	TGTGCCAGTAGCCCGAATAACCGCGTCTATGGCTACACCTTC	EEEEEEEEEEEEEEEEEEEAEEEEEAEEEEEEEEEEEEEEEE	TRBV19*00(1045)		TRBJ1-2*00(180)		559|570|596|0|11||55.0		24|40|68|26|42||80.0												TGTGCCAGTAGCCCGAATAACCGCGTCTATGGCTACACCTTC	32								CASSPNNRVYGYTF		:::::::::0:-6:11:::::26:-4:42:::	TLML_7_	RNA
9509	CLONES_TRBTLML_7__infusion_TCR-JV_cDNA_25_TATCAGCA_merged_170000.txt	15890	1	2.53428e-05	TGTGCCAGTAGCCCACGACAGGGCGTGTACGAGCAGTACTTC	AEEEEEEEEEEAEEAEAEEEEEEEEEEEEEEEEAEEEEEEEE	TRBV19*00(125)	TRBD1*00(35)	TRBJ2-7*00(199)		559|570|596|0|11||55.0	14|21|36|16|23||35.0	24|39|67|27|42||75.0												TGTGCCAGTAGCCCACGACAGGGCGTGTACGAGCAGTACTTC	32								CASSPRQGVYEQYF		:::::::::0:-6:11:16:-2:-3:23:27:-4:42:::	TLML_7_	RNA
9510	CLONES_TRBTLML_7__infusion_TCR-JV_cDNA_25_TATCAGCA_merged_170000.txt	15891	1	2.53428e-05	TGTGCCAGTAGCCGCCACCCGGACAGGGTCGAGCAGTACTTC	EEEEEEEEEEEEEEEAEEEAEEEEEEEEEEEEEEEEEEEEEE	TRBV19*00(365)	TRBD1*00(40)	TRBJ2-7*00(205)		559|570|596|0|11||55.0	13|21|36|20|28||40.0	26|39|67|29|42||65.0												TGTGCCAGTAGCCGCCACCCGGACAGGGTCGAGCAGTACTTC	32								CASSRHPDRVEQYF		:::::::::0:-6:11:20:-1:-3:28:29:-6:42:::	TLML_7_	RNA
9511	CLONES_TRBTLML_7__infusion_TCR-JV_cDNA_25_TATCAGCA_merged_170000.txt	15892	1	2.53428e-05	TGTGCCAGTAGCCAGGACAACCGCTACAATGAGCAGTTCTTC	EEEEEEEEEEEEEEEEEEEEEEEEEEEEEEEEEEEEEEEEEE	TRBV19*00(274)	TRBD1*00(25)	TRBJ2-1*00(235)		559|570|596|0|11||55.0	13|18|36|14|19||25.0	23|42|70|23|42||95.0												TGTGCCAGTAGCCAGGACAACCGCTACAATGAGCAGTTCTTC	36								CASSQDNRYNEQFF		:::::::::0:-6:11:14:-1:-6:19:23:-3:42:::	TLML_7_	RNA
9512	CLONES_TRBTLML_7__infusion_TCR-JV_cDNA_25_TATCAGCA_merged_170000.txt	15893	1	2.53428e-05	TGTGCCAGTAGCGTTGGTCCGCAGGGAAACGAGCAGTACTTC	EEEEEEEEEEEEEEEEEEEEEEEEEEEEEEEEEEEEEEEEEE	TRBV9*00(159)	TRBD1*00(25)	TRBJ2-7*00(210)		559|573|595|0|14|SC567T|54.0	16|21|36|21|26||25.0	25|39|67|28|42||70.0												TGTGCCAGTAGCGTTGGTCCGCAGGGAAACGAGCAGTACTTC	36								CASSVGPQGNEQYF		:::::::::0:-2:14:21:-4:-3:26:28:-5:42:::	TLML_7_	RNA
9513	CLONES_TRBTLML_7__infusion_TCR-JV_cDNA_25_TATCAGCA_merged_170000.txt	15894	1	2.53428e-05	TGTGCCAGTAGCGTACCGGGCCTACTTTATGGCTACACCTTC	EEEEEEEEEEEEEEEEEEEEEEEEEEEEEEEEEEEEEEEEEE	TRBV19*00(270)	TRBD2*00(29),TRBD1*00(25)	TRBJ1-2*00(215)		559|570|596|0|11||55.0	14|23|48|15|24|SA19C|29.0;10|15|36|15|20||25.0	25|40|68|27|42||75.0												TGTGCCAGTAGCGTACCGGGCCTACTTTATGGCTACACCTTC	36								CASSVPGLLYGYTF		:::::::::0:-6:11:15:2:-9:24:27:-5:42:::	TLML_7_	RNA
9515	CLONES_TRBTLML_7__infusion_TCR-JV_cDNA_25_TATCAGCA_merged_170000.txt	15896	1	2.53428e-05	TGTGCCAGTAGCACATCGACCGTGAACACTGAAGCTTTCTTT	EEEEEEEEEEEEEEEEEE<EEEAEEEEAEEEEEEEEEEEEEE	TRBV12-3*00(564),TRBV12-4*00(564)		TRBJ1-1*00(240)		530|538|567|0|8||40.0;530|538|567|0|8||40.0		20|40|68|22|42||100.0												TGTGCCAGTAGCACATCGACCGTGAACACTGAAGCTTTCTTT	27								CASSTSTVNTEAFF		:::::::::0:-9:8:::::22:0:42:::	TLML_7_	RNA
9516	CLONES_TRBTLML_7__infusion_TCR-JV_cDNA_25_TATCAGCA_merged_170000.txt	15897	1	2.53428e-05	TGTGCCAGTAGGGGGACTAGCGGGAGCGATACGCAGTATTTT	EEEEEEEEEEEEEEEEEEEEEEEEEEEEEEEEEEEEEEEEEE	TRBV19*00(285)	TRBD2*00(70)	TRBJ2-3*00(215)		559|570|596|0|11||55.0	16|30|48|12|26||70.0	26|41|69|27|42||75.0												TGTGCCAGTAGGGGGACTAGCGGGAGCGATACGCAGTATTTT	36								CASRGTSGSDTQYF		:::::::::0:-6:11:12:0:-2:26:27:-6:42:::	TLML_7_	RNA
9517	CLONES_TRBTLML_7__infusion_TCR-JV_cDNA_25_TATCAGCA_merged_170000.txt	15898	1	2.53428e-05	TGTGCCAGTAGGGGAGGGATCACTGGAAACACCATATATTTT	EEEEEEEEEEEEEEEEEEEEEEEEEEEEEEEEEEEEEEAEEE	TRBV19*00(674)	TRBD2*00(35)	TRBJ1-3*00(180)		559|570|596|0|11||55.0	25|32|48|11|18||35.0	22|42|70|22|42||100.0												TGTGCCAGTAGGGGAGGGATCACTGGAAACACCATATATTTT	32								CASRGGITGNTIYF		:::::::::0:-6:11:11:-9:0:18:22:-2:42:::	TLML_7_	RNA
9518	CLONES_TRBTLML_7__infusion_TCR-JV_cDNA_25_TATCAGCA_merged_170000.txt	15899	1	2.53428e-05	TGTGCCAGTAGGATAGACCCCGCCGGAGATACGCAGTATTTT	EEEEEEEEEEEEEEEEEEEEEEEEEEEEEEEEEEEEEEEEEE	TRBV19*00(594)	TRBD2*00(25)	TRBJ2-3*00(220)		559|576|596|0|17|ST570G|69.0	4|9|48|18|23||25.0	25|41|69|26|42||80.0												TGTGCCAGTAGGATAGACCCCGCCGGAGATACGCAGTATTTT	36								CASRIDPAGDTQYF		:::::::::0:0:17:18:12:-23:23:26:-5:42:::	TLML_7_	RNA
9519	CLONES_TRBTLML_7__infusion_TCR-JV_cDNA_25_TATCAGCA_merged_170000.txt	15900	1	2.53428e-05	TGTGCCAGTAGGAACCCGGGACTAGGGTACGAGCAGTACTTC	EE<E<AAEEEAEEAEEEE<EEEEEEEEEEEEEEE<EEEEEEE	TRBV19*00(820)	TRBD2*00(55)	TRBJ2-7*00(215)		559|570|596|0|11||55.0	13|24|48|14|25||55.0	24|39|67|27|42||75.0												TGTGCCAGTAGGAACCCGGGACTAGGGTACGAGCAGTACTTC	27								CASRNPGLGYEQYF		:::::::::0:-6:11:14:3:-8:25:27:-4:42:::	TLML_7_	RNA
9520	CLONES_TRBTLML_7__infusion_TCR-JV_cDNA_25_TATCAGCA_merged_170000.txt	15901	1	2.53428e-05	TGTGCCAGTAGATCCGACAGGGGGGTGGATACGCAGTATTTT	EEEEEEEEEEEEEEEEEEEEEEEEEEEEEEEEEEEEEEEEEE	TRBV19*00(85)	TRBD1*00(45)	TRBJ2-3*00(215)		559|570|596|0|11||55.0	14|23|36|15|24||45.0	26|41|69|27|42||75.0												TGTGCCAGTAGATCCGACAGGGGGGTGGATACGCAGTATTTT	36								CASRSDRGVDTQYF		:::::::::0:-6:11:15:-2:-1:24:27:-6:42:::	TLML_7_	RNA
9521	CLONES_TRBTLML_7__infusion_TCR-JV_cDNA_25_TATCAGCA_merged_170000.txt	15902	1	2.53428e-05	TGTGCCAGTAGATACGGACTAGCGGGTAATGAGCAGTTCTTC	EEEEEEEEEEEEEEEEEEEEAEEEEEEEEEEAEEEE7EEEEE	TRBV19*00(440)	TRBD2*00(55)	TRBJ2-1*00(215)		559|570|596|0|11||55.0	17|28|48|15|26||55.0	27|42|70|27|42||75.0												TGTGCCAGTAGATACGGACTAGCGGGTAATGAGCAGTTCTTC	22								CASRYGLAGNEQFF		:::::::::0:-6:11:15:-1:-4:26:27:-7:42:::	TLML_7_	RNA
9522	CLONES_TRBTLML_7__infusion_TCR-JV_cDNA_25_TATCAGCA_merged_170000.txt	15903	1	2.53428e-05	TGTGCCAGTAGACCCCAACTAGGGGGCTATGGCTACACCTTC	EEEEEEEEEEEEEEEEEEEEEEEEEEEEEEEEEEEEEEEEEE	TRBV19*00(550)	TRBD1*00(30),TRBD2*00(29)	TRBJ1-2*00(220)		559|570|596|0|11||55.0	17|23|36|20|26||30.0;19|28|48|17|26|SC24G|29.0	24|40|68|26|42||80.0												TGTGCCAGTAGACCCCAACTAGGGGGCTATGGCTACACCTTC	36								CASRPQLGGYGYTF		:::::::::0:-6:11:20:-5:-1:26:26:-4:42:::	TLML_7_	RNA
9523	CLONES_TRBTLML_7__infusion_TCR-JV_cDNA_25_TATCAGCA_merged_170000.txt	15904	1	2.53428e-05	TGTGCCAGTAGACGGGACATGGGGTCCTACGAGCAGTACTTC	EEEEEEEEEEEEEEEEEEEEEEEEEEEEEEEEEEEEEEEAAA	TRBV19*00(805)	TRBD1*00(44)	TRBJ2-7*00(100)		559|570|596|0|11||55.0	11|23|36|12|24|SG18T|44.0	21|39|67|24|42||90.0												TGTGCCAGTAGACGGGACATGGGGTCCTACGAGCAGTACTTC	32								CASRRDMGSYEQYF		:::::::::0:-6:11:12:1:-1:24:24:-1:42:::	TLML_7_	RNA
9524	CLONES_TRBTLML_7__infusion_TCR-JV_cDNA_25_TATCAGCA_merged_170000.txt	15905	1	2.53428e-05	TGTGCCAGTAGAGTGGGGCAGGGAAATTCACCCCTCCACTTT	EEEEEEEEEEEEEEEEEEEEEEEEEEEEEEEEEEEEEEEEEE	TRBV19*00(380)	TRBD1*00(29)	TRBJ1-6*00(230)		559|570|596|0|11||55.0	12|21|36|14|23|SA15G|29.0	27|45|73|24|42||90.0												TGTGCCAGTAGAGTGGGGCAGGGAAATTCACCCCTCCACTTT	36								CASRVGQGNSPLHF		:::::::::0:-6:11:14:0:-3:23:24:-7:42:::	TLML_7_	RNA
9525	CLONES_TRBTLML_7__infusion_TCR-JV_cDNA_25_TATCAGCA_merged_170000.txt	15906	1	2.53428e-05	TGTGCCAGTAGAGCCTGGGGGGGGACCTACGAGCAGTACTTC	EEAEEEEEEEEEEAEEEEEEEEEEEEEEEEEEEEEEEEEEEE	TRBV19*00(370)	TRBD1*00(25)	TRBJ2-7*00(225)		559|570|596|0|11||55.0	18|23|36|16|21||25.0	22|39|67|25|42||85.0												TGTGCCAGTAGAGCCTGGGGGGGGACCTACGAGCAGTACTTC	32								CASRAWGGTYEQYF		:::::::::0:-6:11:16:-6:-1:21:25:-2:42:::	TLML_7_	RNA
9526	CLONES_TRBTLML_7__infusion_TCR-JV_cDNA_25_TATCAGCA_merged_170000.txt	15907	1	2.53428e-05	TGTGCCAGTAGAGCCGGGACAACCTACAATGAGCAGTTCTTC	EEEEAEEEEEEEEEEEEEEEAEEEEEEEEEEEEEEEEEEEEE	TRBV19*00(317)	TRBD1*00(40),TRBD2*00(35)	TRBJ2-1*00(240)		559|570|596|0|11||55.0	10|18|36|13|21||40.0;14|21|48|13|20||35.0	22|42|70|22|42||100.0												TGTGCCAGTAGAGCCGGGACAACCTACAATGAGCAGTTCTTC	32								CASRAGTTYNEQFF		:::::::::0:-6:11:13:2:-6:21:22:-2:42:::	TLML_7_	RNA
9527	CLONES_TRBTLML_7__infusion_TCR-JV_cDNA_25_TATCAGCA_merged_170000.txt	15908	1	2.53428e-05	TGTGCCAGTAGAGAGCGGGAAGGTCGCGACGAGCAGTACTTC	EEEEEEEEEEEAEAEE6AEAEAEEEEAEEEEEEE<EE<EEEA	TRBV19*00(885)	TRBD2*00(35)	TRBJ2-7*00(210)		559|570|596|0|11||55.0	22|29|48|13|20||35.0	25|39|67|28|42||70.0												TGTGCCAGTAGAGAGCGGGAAGGTCGCGACGAGCAGTACTTC	21								CASREREGRDEQYF		:::::::::0:-6:11:13:-6:-3:20:28:-5:42:::	TLML_7_	RNA
9528	CLONES_TRBTLML_7__infusion_TCR-JV_cDNA_25_TATCAGCA_merged_170000.txt	15909	1	2.53428e-05	TGTGCCAGTAACGGGGCGGGGGCCTACACTGAGTAGTTCTTC	EEEEEEEEEEEEEEEEEEEEEEEEEEEEEEEEEEEEEEEEEE	TRBV19*00(305)	TRBD1*00(30)	TRBJ2-1*00(208)		559|569|596|0|10||50.0	19|25|36|12|18||30.0	22|42|70|22|42|SA28CSC33T|68.0												TGTGCCAGTAACGGGGCGGGGGCCTACACTGAGTAGTTCTTC	36								CASNGAGAYTE*FF		:::::::::0:-7:10:12:-7:1:18:22:-2:42:::	TLML_7_	RNA
9529	CLONES_TRBTLML_7__infusion_TCR-JV_cDNA_25_TATCAGCA_merged_170000.txt	15910	1	2.53428e-05	TGTGCCAGTAACGGACGGGCCCCCTATCAGCCCCAGCATTTT	EEEEEEEEEEEEEEEEEEEEEEEEEEEEEEEEEEEEEEEEEE	TRBV6-1*00(290),TRBV6-6*00(258)	TRBD1*00(35),TRBD2*00(30)	TRBJ1-5*00(225)		516|524|553|0|8||40.0;516|524|553|0|8||40.0	0|7|36|18|25||35.0;29|35|48|16|22||30.0	25|42|70|25|42||85.0												TGTGCCAGTAACGGACGGGCCCCCTATCAGCCCCAGCATTTT	36								CASNGRAPYQPQHF		:::::::::0:-9:8:18:12:-17:25:25:-5:42:::	TLML_7_	RNA
9530	CLONES_TRBTLML_7__infusion_TCR-JV_cDNA_25_TATCAGCA_merged_170000.txt	15911	1	2.53428e-05	TGTGCCAGTAAGTTCGGGACCGGCATAAATGAGCAGTTCTTC	EEEEEEEEEEEEEEEEEEEEEEEEEEEEEEEEEEEEEEEEEE	TRBV19*00(120)	TRBD1*00(30),TRBD2*00(30)	TRBJ2-1*00(215)		559|569|596|0|10||50.0	11|17|36|14|20||30.0;15|21|48|14|20||30.0	27|42|70|27|42||75.0												TGTGCCAGTAAGTTCGGGACCGGCATAAATGAGCAGTTCTTC	36								CASKFGTGINEQFF		:::::::::0:-7:10:14:1:-7:20:27:-7:42:::	TLML_7_	RNA
9531	CLONES_TRBTLML_7__infusion_TCR-JV_cDNA_25_TATCAGCA_merged_170000.txt	15912	1	2.53428e-05	TGTGCCAGTAAAATCGGGACAGGGATCTATGGCTACACCTTC	EEEEEEEEEEEEEEEEEEEEEEEEEEEEEEEEEEEEEEEEAE	TRBV19*00(330)	TRBD1*00(50)	TRBJ1-2*00(220)		559|569|596|0|10||50.0	11|21|36|14|24||50.0	24|40|68|26|42||80.0												TGTGCCAGTAAAATCGGGACAGGGATCTATGGCTACACCTTC	32								CASKIGTGIYGYTF		:::::::::0:-7:10:14:1:-3:24:26:-4:42:::	TLML_7_	RNA
9532	CLONES_TRBTLML_7__infusion_TCR-JV_cDNA_25_TATCAGCA_merged_170000.txt	15913	1	2.53428e-05	TGTGCCAGTAAAACTAGCGGGAGGGGTATTGAGCAGTTCTTC	EEEEEEEEEEEEEEEEEEEEEEEEEEEEEEEEEEEEEEEEEE	TRBV19*00(575)	TRBD2*00(65)	TRBJ2-1*00(205)		559|569|596|0|10||50.0	19|32|48|12|25||65.0	29|42|70|29|42||65.0												TGTGCCAGTAAAACTAGCGGGAGGGGTATTGAGCAGTTCTTC	36								CASKTSGRGIEQFF		:::::::::0:-7:10:12:-3:0:25:29:-9:42:::	TLML_7_	RNA
9533	CLONES_TRBTLML_7__infusion_TCR-JV_cDNA_25_TATCAGCA_merged_170000.txt	15914	1	2.53428e-05	TGTGCCAGCTTGGCAGCCGGGGGGAATCAGCCCCAGCATTTT	EEEEEEAEEEEEEEEEEEEEEEEEEEEEEEEEEE<EEEEEEE	TRBV6-1*00(240),TRBV6-6*00(224)	TRBD1*00(25),TRBD2*00(25)	TRBJ1-5*00(230)		516|525|553|0|9||45.0;516|525|553|0|9||45.0	10|15|36|16|21||25.0;14|19|48|16|21||25.0	24|42|70|24|42||90.0												TGTGCCAGCTTGGCAGCCGGGGGGAATCAGCCCCAGCATTTT	27								CASLAAGGNQPQHF		:::::::::0:-8:9:16:2:-9:21:24:-4:42:::	TLML_7_	RNA
9534	CLONES_TRBTLML_7__infusion_TCR-JV_cDNA_25_TATCAGCA_merged_170000.txt	15915	1	2.53428e-05	TGTGCCAGCTTGGGAGGGGGTCAGGAAAAGACCCAGTACTTC	EEEEEEEEEEEEEEEEEEEEEEEEEEEEEEEEEEEEEEEEEE	TRBV7-8*00(295),TRBV7-2*00(263)	TRBD2*00(35),TRBD1*00(30)	TRBJ2-5*00(210)		567|576|604|0|9||45.0;580|589|617|0|9||45.0	25|32|48|11|18||35.0;17|23|36|14|20||30.0	26|40|68|28|42||70.0												TGTGCCAGCTTGGGAGGGGGTCAGGAAAAGACCCAGTACTTC	36								CASLGGGQEKTQYF		:::::::::0:-8:9:11:-9:0:18:28:-6:42:::	TLML_7_	RNA
9535	CLONES_TRBTLML_7__infusion_TCR-JV_cDNA_25_TATCAGCA_merged_170000.txt	15916	1	2.53428e-05	TGTGCCAGCTTATGGACTAGCGGCACAGATACGCAGTATTTT	EEEEEEEEEEEEEEEEEEEEEEEEEEEEEEEEEEEEEEEEEE	TRBV2*00(109)	TRBD2*00(45)	TRBJ2-3*00(172)		518|527|555|0|9||45.0	17|26|48|13|22||45.0	21|41|69|22|42||100.0												TGTGCCAGCTTATGGACTAGCGGCACAGATACGCAGTATTTT	36								CASLWTSGTDTQYF		:::::::::0:-8:9:13:-1:-6:22:22:-1:42:::	TLML_7_	RNA
9536	CLONES_TRBTLML_7__infusion_TCR-JV_cDNA_25_TATCAGCA_merged_170000.txt	15917	1	2.53428e-05	TGTGCCAGCTTACTGAGGTCGGAGGGCTATGGCTACACCTTC	EEEEEEEEEEEEEEEEEEEAAEEEEEEEEEEEEEEEEEEEAE	TRBV5-5*00(390),TRBV5-6*00(374),TRBV5-7*00(358)	TRBD2*00(30)	TRBJ1-2*00(220)		549|558|585|0|9||45.0;550|559|586|0|9||45.0;551|560|587|0|9||45.0	26|32|48|20|26||30.0	24|40|68|26|42||80.0												TGTGCCAGCTTACTGAGGTCGGAGGGCTATGGCTACACCTTC	32								CASLLRSEGYGYTF		:::::::::0:-7:9:20:-10:0:26:26:-4:42:::	TLML_7_	RNA
9537	CLONES_TRBTLML_7__infusion_TCR-JV_cDNA_25_TATCAGCA_merged_170000.txt	15918	1	2.53428e-05	TGTGCCAGCTCTCCGCCAGGGGAGAACACTGAAGCTTTCTTT	EEEEEAEEE<EEEAAEAEEEEAEEEEEEEEEEAEEEEEEEEA	TRBV28*00(365)	TRBD1*00(30)	TRBJ1-1*00(235)		564|573|601|0|9||45.0	16|22|36|16|22||30.0	21|40|68|23|42||95.0												TGTGCCAGCTCTCCGCCAGGGGAGAACACTGAAGCTTTCTTT	27								CASSPPGENTEAFF		:::::::::0:-8:9:16:-4:-2:22:23:-1:42:::	TLML_7_	RNA
9538	CLONES_TRBTLML_7__infusion_TCR-JV_cDNA_25_TATCAGCA_merged_170000.txt	15919	1	2.53428e-05	TGTGCCAGCTCTCCGGGACAGGGAGCTCAGCCCCAGCATTTT	EEEEEEEEEEEEEEEEEEEEEEEEEEEEEEEEEEEEEEEEEE	TRBV18*00(205)	TRBD1*00(55)	TRBJ1-5*00(220)		702|713|739|0|11||55.0	10|21|36|12|23||55.0	26|42|70|26|42||80.0												TGTGCCAGCTCTCCGGGACAGGGAGCTCAGCCCCAGCATTTT	36								CASSPGQGAQPQHF		:::::::::0:-6:11:12:2:-3:23:26:-6:42:::	TLML_7_	RNA
9539	CLONES_TRBTLML_7__infusion_TCR-JV_cDNA_25_TATCAGCA_merged_170000.txt	15920	1	2.53428e-05	TGTGCCAGCTCCCCTACAGGGGGCCTTACTGAAGCTTTCTTT	EEEEEEEEEEEEEEEEEEEEEEEEEEEEEEEEEEEEEEEEEE	TRBV18*00(475)	TRBD1*00(45)	TRBJ1-1*00(215)		702|713|739|0|11||55.0	15|24|36|15|24||45.0	25|40|68|27|42||75.0												TGTGCCAGCTCCCCTACAGGGGGCCTTACTGAAGCTTTCTTT	36								CASSPTGGLTEAFF		:::::::::0:-6:11:15:-3:0:24:27:-5:42:::	TLML_7_	RNA
9540	CLONES_TRBTLML_7__infusion_TCR-JV_cDNA_25_TATCAGCA_merged_170000.txt	15921	1	2.53428e-05	TGTGCCAGCTCGTCCCACAGGGGCCAAGAGACCCAGTACTTC	EEEEEEEEEEEEEEEEAEEEEEAEEEEEEEEEEEEEEEEEEE	TRBV18*00(390)	TRBD1*00(35)	TRBJ2-5*00(235)		702|713|739|0|11||55.0	15|22|36|16|23||35.0	21|40|68|23|42||95.0												TGTGCCAGCTCGTCCCACAGGGGCCAAGAGACCCAGTACTTC	32								CASSSHRGQETQYF		:::::::::0:-6:11:16:-3:-2:23:23:-1:42:::	TLML_7_	RNA
9541	CLONES_TRBTLML_7__infusion_TCR-JV_cDNA_25_TATCAGCA_merged_170000.txt	15922	1	2.53428e-05	TGTGCCAGCTCGCCCGAGAGAATGCTCGGAGGCTACACCTTC	EEEEEEEEEEEEEEEEEEEEEEEEEEEEEEEEEEEEEEEEEE	TRBV18*00(785)		TRBJ1-2*00(200)		702|713|739|0|11||55.0		28|40|68|30|42||60.0												TGTGCCAGCTCGCCCGAGAGAATGCTCGGAGGCTACACCTTC	36								CASSPERMLGGYTF		:::::::::0:-6:11:::::30:-8:42:::	TLML_7_	RNA
9542	CLONES_TRBTLML_7__infusion_TCR-JV_cDNA_25_TATCAGCA_merged_170000.txt	15923	1	2.53428e-05	TGTGCCAGCTCGGTAGCGGGAGGTACAGATACGCAGTATTTT	EEEEEEEEEEEEEEEEEEEEEEEEEEEEEEEEEEEE<EEEEE	TRBV25-1*00(103)	TRBD2*00(50)	TRBJ2-3*00(188)		551|560|588|0|9||45.0	21|31|48|13|23||50.0	23|41|69|24|42||90.0												TGTGCCAGCTCGGTAGCGGGAGGTACAGATACGCAGTATTTT	27								CASSVAGGTDTQYF		:::::::::0:-8:9:13:-5:-1:23:24:-3:42:::	TLML_7_	RNA
9543	CLONES_TRBTLML_7__infusion_TCR-JV_cDNA_25_TATCAGCA_merged_170000.txt	15924	1	2.53428e-05	TGTGCCAGCTCGACAGACAGGAGCTCCTACGAGCAGTACTTC	EEEEEEEEEEEEEEEEEEEEEEEEEEEEEEEEEEEEEEEEEE	TRBV18*00(505)	TRBD1*00(25)	TRBJ2-7*00(260)		702|713|739|0|11||55.0	14|19|36|11|16||25.0	15|39|67|18|42||120.0												TGTGCCAGCTCGACAGACAGGAGCTCCTACGAGCAGTACTTC	36								CASSTDRSSYEQYF		:::::::::0:-6:11:11:-2:-5:16:18:5:42:::	TLML_7_	RNA
9544	CLONES_TRBTLML_7__infusion_TCR-JV_cDNA_25_TATCAGCA_merged_170000.txt	15925	1	2.53428e-05	TGTGCCAGCTCATCCTACGGGGGCCCAGATACGCAGTATTTT	EEEAEEEEEEEEEEEEEEEEEEEEEEEEEEEEEEEEEEEEEE	TRBV7-3*00(560)	TRBD1*00(30)	TRBJ2-3*00(225)		540|549|577|0|9||45.0	18|24|36|18|24||30.0	24|41|69|25|42||85.0												TGTGCCAGCTCATCCTACGGGGGCCCAGATACGCAGTATTTT	32								CASSSYGGPDTQYF		:::::::::0:-8:9:18:-6:0:24:25:-4:42:::	TLML_7_	RNA
9545	CLONES_TRBTLML_7__infusion_TCR-JV_cDNA_25_TATCAGCA_merged_170000.txt	15926	1	2.53428e-05	TGTGCCAGCTCATCGGGGGGTTTCACAGATACGCAGTATTTT	AEEEEEEEEEEEEEEEEE<AEEEEEEEEEAEEEEEEEEEEEE	TRBV27*00(710)	TRBD1*00(25)	TRBJ2-3*00(235)		556|565|593|0|9||45.0	18|23|36|14|19||25.0	22|41|69|23|42||95.0												TGTGCCAGCTCATCGGGGGGTTTCACAGATACGCAGTATTTT	27								CASSSGGFTDTQYF		:::::::::0:-8:9:14:-6:-1:19:23:-2:42:::	TLML_7_	RNA
9546	CLONES_TRBTLML_7__infusion_TCR-JV_cDNA_25_TATCAGCA_merged_170000.txt	15927	1	2.53428e-05	TGTGCCAGCTCATATCAGGGAAGCAATCAGCCCCAGCATTTT	EEEAAEEEEEEEEEEEEEEEEAEEEAAEAEEEEEEEEEEEAE	TRBV18*00(539)	TRBD1*00(25)	TRBJ1-5*00(245)		702|714|739|0|12||60.0	16|21|36|15|20||25.0	21|42|70|21|42||105.0												TGTGCCAGCTCATATCAGGGAAGCAATCAGCCCCAGCATTTT	32								CASSYQGSNQPQHF		:::::::::0:-5:12:15:-4:-3:20:21:-1:42:::	TLML_7_	RNA
9547	CLONES_TRBTLML_7__infusion_TCR-JV_cDNA_25_TATCAGCA_merged_170000.txt	15928	1	2.53428e-05	TGTGCCAGCTCACCTTCCGGACAGGGGATGACCCAGTACTTC	EEEEEEEEEEEEEEEEEEEEEEEEEEEEEEEEEEEEEEEEEE	TRBV18*00(525)	TRBD1*00(45)	TRBJ2-5*00(205)		702|716|739|0|14||70.0	13|22|36|18|27||45.0	27|40|68|29|42||65.0												TGTGCCAGCTCACCTTCCGGACAGGGGATGACCCAGTACTTC	36								CASSPSGQGMTQYF		:::::::::0:-3:14:18:-1:-2:27:29:-7:42:::	TLML_7_	RNA
9549	CLONES_TRBTLML_7__infusion_TCR-JV_cDNA_25_TATCAGCA_merged_170000.txt	15930	1	2.53428e-05	TGTGCCAGCTCACCTACGGGGGGGGCCTACGAGCAGTACTTC	EEEEEEEEEEEEEEEEEEEEAEEEEEEEEEEEEEEAEEEEEE	TRBV18*00(670)	TRBD1*00(25)	TRBJ2-7*00(225)		702|716|739|0|14||70.0	18|23|36|17|22||25.0	22|39|67|25|42||85.0												TGTGCCAGCTCACCTACGGGGGGGGCCTACGAGCAGTACTTC	32								CASSPTGGAYEQYF		:::::::::0:-3:14:17:-6:-1:22:25:-2:42:::	TLML_7_	RNA
9551	CLONES_TRBTLML_7__infusion_TCR-JV_cDNA_25_TATCAGCA_merged_170000.txt	15932	1	2.53428e-05	TGTGCCAGCTCACCCTGGGACTTGAATTCACCCCTCTACTTT	EEEEEEEEEEEEEEEEEEEEEEEEEEEEEEEEEEEEEEEEEE	TRBV18*00(275)	TRBD2*00(30)	TRBJ1-6*00(214)		702|716|739|0|14||70.0	16|22|48|16|22||30.0	27|45|73|24|42|SC39T|74.0												TGTGCCAGCTCACCCTGGGACTTGAATTCACCCCTCTACTTT	36								CASSPWDLNSPLYF		:::::::::0:-3:14:16:0:-10:22:24:-7:42:::	TLML_7_	RNA
9552	CLONES_TRBTLML_7__infusion_TCR-JV_cDNA_25_TATCAGCA_merged_170000.txt	15933	1	2.53428e-05	TGTGCCAGCTCACCGGGGTATAGCAATCAGCCCCAGCATTTT	EEEEEEEEEEEEEAEEEEEEEEEEEEEEEEEEEEEEEEEEAE	TRBV18*00(124)		TRBJ1-5*00(260)		702|716|739|0|14||70.0		18|42|70|18|42||120.0												TGTGCCAGCTCACCGGGGTATAGCAATCAGCCCCAGCATTTT	32								CASSPGYSNQPQHF		:::::::::0:-3:14:::::18:2:42:::	TLML_7_	RNA
9553	CLONES_TRBTLML_7__infusion_TCR-JV_cDNA_25_TATCAGCA_merged_170000.txt	15934	1	2.53428e-05	TGTGCCAGCTCACCGATGATGGACACCGGGGAGCTGTTTTTT	EEEEEEEEEEEEEEEEEEEEEE6EEEEEEEEEEEEEEEEEEE	TRBV18*00(130)		TRBJ2-2*00(240)		702|716|739|0|14||70.0		23|43|71|22|42||100.0												TGTGCCAGCTCACCGATGATGGACACCGGGGAGCTGTTTTTT	21								CASSPMMDTGELFF		:::::::::0:-3:14:::::22:-3:42:::	TLML_7_	RNA
9554	CLONES_TRBTLML_7__infusion_TCR-JV_cDNA_25_TATCAGCA_merged_170000.txt	15935	1	2.53428e-05	TGTGCCAGCTCACCGACTCTGAACACCGGGGAGCTGTTTTTT	EEAEEEEEEEE<EEEEEEEEEEEEEEEEEEEEEEEEEEEEEE	TRBV18*00(290)		TRBJ2-2*00(250)		702|716|739|0|14||70.0		21|43|71|20|42||110.0												TGTGCCAGCTCACCGACTCTGAACACCGGGGAGCTGTTTTTT	27								CASSPTLNTGELFF		:::::::::0:-3:14:::::20:-1:42:::	TLML_7_	RNA
9555	CLONES_TRBTLML_7__infusion_TCR-JV_cDNA_25_TATCAGCA_merged_170000.txt	15936	1	2.53428e-05	TGTGCCAGCTCACCATTACAGGGAGGCAATGAGCAGTTCTTC	EEEEEEEEEEEEEEEEEEEEEEEEEEEEEEEEEEEEEEEEEE	TRBV18*00(280)	TRBD1*00(30),TRBD2*00(30)	TRBJ2-1*00(220)		702|717|739|0|15||75.0	15|21|36|17|23||30.0;25|31|48|20|26||30.0	26|42|70|26|42||80.0												TGTGCCAGCTCACCATTACAGGGAGGCAATGAGCAGTTCTTC	36								CASSPLQGGNEQFF		:::::::::0:-2:15:17:-3:-3:23:26:-6:42:::	TLML_7_	RNA
9556	CLONES_TRBTLML_7__infusion_TCR-JV_cDNA_25_TATCAGCA_merged_170000.txt	15937	1	2.53428e-05	TGTGCCAGCTCACCACCTTTGGCAGGGAATGAGCAGTTCTTC	EEEEEEEEEEEEEEEEEEEEEEEEEEEEEEEEEEEEEEEEEE	TRBV18*00(495)	TRBD1*00(25)	TRBJ2-1*00(215)		702|719|739|0|17||85.0	16|21|36|22|27||25.0	27|42|70|27|42||75.0												TGTGCCAGCTCACCACCTTTGGCAGGGAATGAGCAGTTCTTC	36								CASSPPLAGNEQFF		:::::::::0:0:17:22:-4:-3:27:27:-7:42:::	TLML_7_	RNA
9557	CLONES_TRBTLML_7__infusion_TCR-JV_cDNA_25_TATCAGCA_merged_170000.txt	15938	1	2.53428e-05	TGTGCCAGCTCACCACCTCTAGCGGCCAATGAGCAGTTCTTC	EEAEEEEEEEEEEEEEEEEEAEEEAEEEEEEEEEEEEEEEEE	TRBV18*00(985)	TRBD2*00(35)	TRBJ2-1*00(190)		702|719|739|0|17||85.0	20|27|48|18|25||35.0	26|42|70|26|42||80.0												TGTGCCAGCTCACCACCTCTAGCGGCCAATGAGCAGTTCTTC	32								CASSPPLAANEQFF		:::::::::0:0:17:18:-4:-5:25:26:-6:42:::	TLML_7_	RNA
9558	CLONES_TRBTLML_7__infusion_TCR-JV_cDNA_25_TATCAGCA_merged_170000.txt	15939	1	2.53428e-05	TGTGCCAGCTCACCACCTAATGGCCACTACGAGCAGTACTTC	EEEEEEEEEEEEEEEEEEEEEEEEEEEEEEEEEEEEEEEEEE	TRBV18*00(275)		TRBJ2-7*00(220)		702|719|739|0|17||85.0		23|39|67|26|42||80.0												TGTGCCAGCTCACCACCTAATGGCCACTACGAGCAGTACTTC	36								CASSPPNGHYEQYF		:::::::::0:0:17:::::26:-3:42:::	TLML_7_	RNA
9559	CLONES_TRBTLML_7__infusion_TCR-JV_cDNA_25_TATCAGCA_merged_170000.txt	15940	1	2.53428e-05	TGTGCCAGCTCACCACCCGGGCCTGGAAACACCATATATTTT	EEEEEEEEEEEEEEEEEEEEEEEEEEEEEEEEEEEEEEEEEE	TRBV18*00(498)		TRBJ1-3*00(75)		702|719|739|0|17||85.0		22|42|70|22|42||100.0												TGTGCCAGCTCACCACCCGGGCCTGGAAACACCATATATTTT	36								CASSPPGPGNTIYF		:::::::::0:0:17:::::22:-2:42:::	TLML_7_	RNA
9560	CLONES_TRBTLML_7__infusion_TCR-JV_cDNA_25_TATCAGCA_merged_170000.txt	15941	1	2.53428e-05	TGTGCCAGCTCACCACCGGTCAATACAGATACGCAGTATTTT	EEEEEEEEEEEEEEEEEEEEEEEEEEEEEEEEEEEEEEEEEE	TRBV18*00(835)		TRBJ2-3*00(225)		702|722|739|0|20||100.0		23|41|69|24|42||90.0												TGTGCCAGCTCACCACCGGTCAATACAGATACGCAGTATTTT	36								CASSPPVNTDTQYF		:::::::::0:3:20:::::24:-3:42:::	TLML_7_	RNA
9561	CLONES_TRBTLML_7__infusion_TCR-JV_cDNA_25_TATCAGCA_merged_170000.txt	15942	1	2.53428e-05	TGTGCCAGCTCACCACCGGGGTGGGGGACTGAAGCTTTCTTT	EEEEEEEEEEEEEEEEEEEEEEEEEEEEEEEEEEEEEEEEEE	TRBV18*00(200)	TRBD1*00(25)	TRBJ1-1*00(215)		702|721|739|0|19||95.0	18|23|36|22|27||25.0	25|40|68|27|42||75.0												TGTGCCAGCTCACCACCGGGGTGGGGGACTGAAGCTTTCTTT	36								CASSPPGWGTEAFF		:::::::::0:2:19:22:-6:-1:27:27:-5:42:::	TLML_7_	RNA
9562	CLONES_TRBTLML_7__infusion_TCR-JV_cDNA_25_TATCAGCA_merged_170000.txt	15943	1	2.53428e-05	TGTGCCAGCTCACCACCGGGGACAGGGGGCCGAGCTTTCTTT	EEEEEEEEEEEEEEEEEEEEEEEEEEEEEEEEEEEEEEEEEE	TRBV18*00(530)	TRBD1*00(55)	TRBJ1-1*00(190)		702|721|739|0|19||95.0	13|24|36|19|30||55.0	30|40|68|32|42||50.0												TGTGCCAGCTCACCACCGGGGACAGGGGGCCGAGCTTTCTTT	36								CASSPPGTGGRAFF		:::::::::0:2:19:19:-1:0:30:32:-10:42:::	TLML_7_	RNA
9563	CLONES_TRBTLML_7__infusion_TCR-JV_cDNA_25_TATCAGCA_merged_170000.txt	15944	1	2.53428e-05	TGTGCCAGCTCACCACCGGACAGTATGTACGAGCAGTACTTC	EEEEEEEEEEEEEEEEEEEEEEEEEEEEEEEEEEEEEEEEEE	TRBV18*00(215)		TRBJ2-7*00(215)		702|721|739|0|19||95.0		24|39|67|27|42||75.0												TGTGCCAGCTCACCACCGGACAGTATGTACGAGCAGTACTTC	36								CASSPPDSMYEQYF		:::::::::0:2:19:::::27:-4:42:::	TLML_7_	RNA
9564	CLONES_TRBTLML_7__infusion_TCR-JV_cDNA_25_TATCAGCA_merged_170000.txt	15945	1	2.53428e-05	TGTGCCAGCTCACCACCAAACAGAAACTATGGCTACACCTTC	EEEEEEEEEEEEEEEEEEEEEEEEEEEEEEEAEEEEEEEEEE	TRBV18*00(810)		TRBJ1-2*00(189)		702|719|739|0|17||85.0		22|40|68|24|42||90.0												TGTGCCAGCTCACCACCAAACAGAAACTATGGCTACACCTTC	32								CASSPPNRNYGYTF		:::::::::0:0:17:::::24:-2:42:::	TLML_7_	RNA
9565	CLONES_TRBTLML_7__infusion_TCR-JV_cDNA_25_TATCAGCA_merged_170000.txt	15946	1	2.53428e-05	TGTGCCAGCTCACCACGCGCCGGGGGGAGTAAAGCTTTCTTT	EEEEEEEEEAEEEEEEEEEEEEEEEEEEEEEEEEEEEEEEEE	TRBV18*00(446)	TRBD1*00(25),TRBD2*00(25)	TRBJ1-1*00(117)		702|718|739|0|16||80.0	10|15|36|19|24||25.0;14|19|48|19|24||25.0	29|40|68|31|42||55.0												TGTGCCAGCTCACCACGCGCCGGGGGGAGTAAAGCTTTCTTT	32								CASSPRAGGSKAFF		:::::::::0:-1:16:19:2:-9:24:31:-9:42:::	TLML_7_	RNA
9566	CLONES_TRBTLML_7__infusion_TCR-JV_cDNA_25_TATCAGCA_merged_170000.txt	15947	1	2.53428e-05	TGTGCCAGCTCACCACGGACAGGGATCTATGGCTACACCTTC	EEAEEEEEAE<AEEE66AEEE7EEEEAAEEEEEEEEEEAEEA	TRBV18*00(395)	TRBD1*00(40)	TRBJ1-2*00(220)		702|718|739|0|16||80.0	13|21|36|16|24||40.0	24|40|68|26|42||80.0												TGTGCCAGCTCACCACGGACAGGGATCTATGGCTACACCTTC	21								CASSPRTGIYGYTF		:::::::::0:-1:16:16:-1:-3:24:26:-4:42:::	TLML_7_	RNA
9567	CLONES_TRBTLML_7__infusion_TCR-JV_cDNA_25_TATCAGCA_merged_170000.txt	15948	1	2.53428e-05	TGTGCCAGCTCACCACAGAAAACGGTGAGGGAGCAGTACTTC	EEEEEEEEEEEEEEEEEEEEEEEEEEEEEEEEEEEEEEEEEE	TRBV18*00(285)		TRBJ2-7*00(200)		702|718|739|0|16||80.0		27|39|67|30|42||60.0												TGTGCCAGCTCACCACAGAAAACGGTGAGGGAGCAGTACTTC	36								CASSPQKTVREQYF		:::::::::0:-1:16:::::30:-7:42:::	TLML_7_	RNA
9568	CLONES_TRBTLML_7__infusion_TCR-JV_cDNA_25_TATCAGCA_merged_170000.txt	15949	1	2.53428e-05	TGTGCCAGCTCACCAGGGGCTAGCACAGATACGCAGTATTTT	EEEEEEEEEEEEEEEEEEEEEEEEEEEEEEEEEEEEEEEEEE	TRBV18*00(300)		TRBJ2-3*00(260)		702|717|739|0|15||75.0		17|41|69|18|42||120.0												TGTGCCAGCTCACCAGGGGCTAGCACAGATACGCAGTATTTT	36								CASSPGASTDTQYF		:::::::::0:-2:15:::::18:3:42:::	TLML_7_	RNA
9569	CLONES_TRBTLML_7__infusion_TCR-JV_cDNA_25_TATCAGCA_merged_170000.txt	15950	1	2.53428e-05	TGTGCCAGCTCACCAGAGACAGGGGGGGATACGCAGTATTTT	EEEEEEEEEEEEEEEEEEEEEEEEEEEEEEEEEEEEEEEEEE	TRBV18*00(330)	TRBD1*00(45)	TRBJ2-3*00(157)		702|717|739|0|15||75.0	14|23|36|17|26||45.0	26|41|69|27|42||75.0												TGTGCCAGCTCACCAGAGACAGGGGGGGATACGCAGTATTTT	36								CASSPETGGDTQYF		:::::::::0:-2:15:17:-2:-1:26:27:-6:42:::	TLML_7_	RNA
9571	CLONES_TRBTLML_7__infusion_TCR-JV_cDNA_25_TATCAGCA_merged_170000.txt	15952	1	2.53428e-05	TGTGCCAGCTCACGAGGACAGGGGAACACTGAAGCTTTCTTT	EEEEEEEEEEEEEAEEEAEEEEAAEE<EEEEEAEEEEEEEEE	TRBV18*00(274)	TRBD1*00(40)	TRBJ1-1*00(235)		702|715|739|0|13||65.0	13|21|36|15|23||40.0	21|40|68|23|42||95.0												TGTGCCAGCTCACGAGGACAGGGGAACACTGAAGCTTTCTTT	27								CASSRGQGNTEAFF		:::::::::0:-4:13:15:-1:-3:23:23:-1:42:::	TLML_7_	RNA
9572	CLONES_TRBTLML_7__infusion_TCR-JV_cDNA_25_TATCAGCA_merged_170000.txt	15953	1	2.53428e-05	TGTGCCAGCTCACATCCTAGCGGGCTTAATGAGCAGTTCTTC	EEEEEEEEEEEEEEEEEEEEEEEEEEEEEEEEEEEEEEEEAE	TRBV18*00(449)	TRBD2*00(40)	TRBJ2-1*00(215)		702|715|739|0|13||65.0	20|28|48|16|24||40.0	27|42|70|27|42||75.0												TGTGCCAGCTCACATCCTAGCGGGCTTAATGAGCAGTTCTTC	32								CASSHPSGLNEQFF		:::::::::0:-4:13:16:-4:-4:24:27:-7:42:::	TLML_7_	RNA
9573	CLONES_TRBTLML_7__infusion_TCR-JV_cDNA_25_TATCAGCA_merged_170000.txt	15954	1	2.53428e-05	TGTGCCAGCTCACAGAGAGACCCCACCGGGGAGCTGTTTTTT	EEEEEEEEEEAEEEEEEAEEEEEEEEEEEEEEEEEEEEEEEE	TRBV18*00(190)		TRBJ2-2*00(235)		702|715|739|0|13||65.0		24|43|71|23|42||95.0												TGTGCCAGCTCACAGAGAGACCCCACCGGGGAGCTGTTTTTT	32								CASSQRDPTGELFF		:::::::::0:-4:13:::::23:-4:42:::	TLML_7_	RNA
9574	CLONES_TRBTLML_7__infusion_TCR-JV_cDNA_25_TATCAGCA_merged_170000.txt	15955	1	2.53428e-05	TGTGCCAGCTCAGGGGCAGCCCTCCAAGAGACCCAGTACTTC	EEEEEEAEEEEEEEEEEEEEEEEEEEEEEEEEEEEEEEEEEE	TRBV3-1*00(305),TRBV3-2*00(289)	TRBD1*00(30)	TRBJ2-5*00(235)		543|552|580|0|9||45.0;543|552|580|0|9||45.0	16|22|36|10|16||30.0	21|40|68|23|42||95.0												TGTGCCAGCTCAGGGGCAGCCCTCCAAGAGACCCAGTACTTC	32								CASSGAALQETQYF		:::::::::0:-8:9:10:-4:-2:16:23:-1:42:::	TLML_7_	RNA
9575	CLONES_TRBTLML_7__infusion_TCR-JV_cDNA_25_TATCAGCA_merged_170000.txt	15956	1	2.53428e-05	TGTGCCAGCTCAATAGGGGGCGGAAACTATGGCTACACCTTC	EEAEEEEEEEEEEAEEEEEEEEEEEEEEEEEEEEEEEEEEEE	TRBV12-3*00(645),TRBV12-4*00(645)	TRBD1*00(40)	TRBJ1-2*00(130)		530|539|567|0|9||45.0;530|539|567|0|9||45.0	17|25|36|14|22||40.0	22|40|68|24|42||90.0												TGTGCCAGCTCAATAGGGGGCGGAAACTATGGCTACACCTTC	32								CASSIGGGNYGYTF		:::::::::0:-8:9:14:-5:1:22:24:-2:42:::	TLML_7_	RNA
9576	CLONES_TRBTLML_7__infusion_TCR-JV_cDNA_25_TATCAGCA_merged_170000.txt	15957	1	2.53428e-05	TGTGCCAGCTGTCCTCCGGGACAGAGAAACATTCAGTACTTC	EEEEEEEEEEEEEEEEEEEEEEEEEEEEEEEEEEEEEEEEEE	TRBV7-2*00(244)	TRBD1*00(45)	TRBJ2-4*00(220)		580|589|617|0|9||45.0	10|19|36|15|24||45.0	26|42|70|26|42||80.0												TGTGCCAGCTGTCCTCCGGGACAGAGAAACATTCAGTACTTC	36								CASCPPGQRNIQYF		:::::::::0:-8:9:15:2:-5:24:26:-6:42:::	TLML_7_	RNA
9577	CLONES_TRBTLML_7__infusion_TCR-JV_cDNA_25_TATCAGCA_merged_170000.txt	15958	1	2.53428e-05	TGTGCCAGCTGTCAGGAGGTATCCTACAATGAGCAGTTCTTC	EEEEE<AEEEEEEEAAEEEEEEEEEEEEEEEEEEEEEEAEEE	TRBV12-3*00(340),TRBV12-4*00(340)	TRBD2*00(25)	TRBJ2-1*00(245)		530|539|567|0|9||45.0;530|539|567|0|9||45.0	26|31|48|14|19||25.0	21|42|70|21|42||105.0												TGTGCCAGCTGTCAGGAGGTATCCTACAATGAGCAGTTCTTC	27								CASCQEVSYNEQFF		:::::::::0:-8:9:14:-10:-1:19:21:-1:42:::	TLML_7_	RNA
9578	CLONES_TRBTLML_7__infusion_TCR-JV_cDNA_25_TATCAGCA_merged_170000.txt	15959	1	2.53428e-05	TGTGCCAGCTGTGAGACTAGCCGTTTTTACGAGCAGTACTTC	EEEEEEEEEEEAEEEEEEEEEEEEEEEEEEEEEEEEEEEEEE	TRBV27*00(850)	TRBD2*00(35)	TRBJ2-7*00(189)		556|565|593|0|9||45.0	18|25|48|14|21||35.0	24|39|67|27|42||75.0												TGTGCCAGCTGTGAGACTAGCCGTTTTTACGAGCAGTACTTC	32								CASCETSRFYEQYF		:::::::::0:-8:9:14:-2:-7:21:27:-4:42:::	TLML_7_	RNA
9579	CLONES_TRBTLML_7__infusion_TCR-JV_cDNA_25_TATCAGCA_merged_170000.txt	15960	1	2.53428e-05	TGTGCCAGCTGCTCAGACCCCAGGGGGACTGAAGCTTTCTTT	EEEEEEEEEEEEEEEEEEEEEEEEEEEEEEEEEEEEEEEEEE	TRBV3-1*00(580),TRBV3-2*00(516)	TRBD1*00(35)	TRBJ1-1*00(110)		543|552|580|0|9||45.0;543|552|580|0|9||45.0	16|23|36|20|27||35.0	25|40|68|27|42||75.0												TGTGCCAGCTGCTCAGACCCCAGGGGGACTGAAGCTTTCTTT	36								CASCSDPRGTEAFF		:::::::::0:-8:9:20:-4:-1:27:27:-5:42:::	TLML_7_	RNA
9580	CLONES_TRBTLML_7__infusion_TCR-JV_cDNA_25_TATCAGCA_merged_170000.txt	15961	1	2.53428e-05	TGTGCCAGCTGCAGGGACACCCTGAACACTGAAGCTTTCTTT	EEEEEEEEEEEEEEEEEEEE<EEEEEEEEEEEEEEEEEEEE<	TRBV6-2*00(145),TRBV6-3*00(145)	TRBD1*00(30)	TRBJ1-1*00(240)		516|525|553|0|9||45.0;516|525|553|0|9||45.0	12|18|36|13|19||30.0	20|40|68|22|42||100.0												TGTGCCAGCTGCAGGGACACCCTGAACACTGAAGCTTTCTTT	27								CASCRDTLNTEAFF		:::::::::0:-8:9:13:0:-6:19:22:0:42:::	TLML_7_	RNA
9581	CLONES_TRBTLML_7__infusion_TCR-JV_cDNA_25_TATCAGCA_merged_170000.txt	15962	1	2.53428e-05	TGTGCCAGCTGGACAGGACTAAACACCGGGGAGCTGTTTTTT	EEEEEEEEEEEEEEEEEEEEEEEEEEEEEEEEEEEEEEEEEE	TRBV18*00(563)	TRBD1*00(35),TRBD2*00(30)	TRBJ2-2*00(150)		702|712|739|0|10||50.0	13|20|36|10|17||35.0;17|23|48|15|21||30.0	22|43|71|21|42||105.0												TGTGCCAGCTGGACAGGACTAAACACCGGGGAGCTGTTTTTT	36								CASWTGLNTGELFF		:::::::::0:-7:10:10:-1:-4:17:21:-2:42:::	TLML_7_	RNA
9582	CLONES_TRBTLML_7__infusion_TCR-JV_cDNA_25_TATCAGCA_merged_170000.txt	15963	1	2.53428e-05	TGTGCCAGCTGGAGGGACCTTAGCTCCTACGAGCAGTACTTC	EEEEEEEEEEEEEEEEEEEEEEEEEEEEEEEEEEEEEEEEEE	TRBV6-2*00(83),TRBV6-3*00(83),TRBV6-4*00(83),TRBV6-5*00(83),TRBV6-6*00(83)	TRBD2*00(34)	TRBJ2-7*00(245)		516|525|553|0|9||45.0;516|525|553|0|9||45.0;518|527|555|0|9||45.0;519|528|556|0|9||45.0;516|525|553|0|9||45.0	26|36|48|10|20|SC32A|34.0	18|39|67|21|42||105.0												TGTGCCAGCTGGAGGGACCTTAGCTCCTACGAGCAGTACTTC	36								CASWRDLSSYEQYF		:::::::::0:-8:9:10:-10:4:20:21:2:42:::	TLML_7_	RNA
9583	CLONES_TRBTLML_7__infusion_TCR-JV_cDNA_25_TATCAGCA_merged_170000.txt	15964	1	2.53428e-05	TGTGCCAGCTACTACAGGCCCGGAAACTATGGCTACACCTTC	EEEEEEEEEEEEEEEEEEEEEEEEEEEEEEEEEEEEEEEEEE	TRBV6-2*00(575),TRBV6-3*00(575)	TRBD1*00(25),TRBD2*00(25)	TRBJ1-2*00(130)		516|525|553|0|9||45.0;516|525|553|0|9||45.0	9|14|36|18|23||25.0;13|18|48|18|23||25.0	22|40|68|24|42||90.0												TGTGCCAGCTACTACAGGCCCGGAAACTATGGCTACACCTTC	36								CASYYRPGNYGYTF		:::::::::0:-8:9:18:3:-10:23:24:-2:42:::	TLML_7_	RNA
9584	CLONES_TRBTLML_7__infusion_TCR-JV_cDNA_25_TATCAGCA_merged_170000.txt	15965	1	2.53428e-05	TGTGCCAGCCTCCGGGACACCAGCACAGATACGCAGTATTTT	EEEEEEEEEEEEEEEEEEEEEEEEEEEEEEEEEEEEEEEEEE	TRBV6-2*00(325),TRBV6-3*00(325)	TRBD1*00(40),TRBD2*00(35)	TRBJ2-3*00(245)		516|525|553|0|9||45.0;516|525|553|0|9||45.0	10|18|36|11|19||40.0;14|21|48|11|18||35.0	20|41|69|21|42||105.0												TGTGCCAGCCTCCGGGACACCAGCACAGATACGCAGTATTTT	36								CASLRDTSTDTQYF		:::::::::0:-8:9:11:2:-6:19:21:0:42:::	TLML_7_	RNA
9585	CLONES_TRBTLML_7__infusion_TCR-JV_cDNA_25_TATCAGCA_merged_170000.txt	15966	1	2.53428e-05	TGTGCCAGCCTCCGGGACAGGGTATACAATGAGCAGTTCTTC	EEEEEEEEEEEEEEEEEEEEEEEEEEEEEEEEEEEEEEEEEE	TRBV6-2*00(635),TRBV6-3*00(635)	TRBD1*00(55)	TRBJ2-1*00(230)		516|525|553|0|9||45.0;516|525|553|0|9||45.0	10|21|36|11|22||55.0	24|42|70|24|42||90.0												TGTGCCAGCCTCCGGGACAGGGTATACAATGAGCAGTTCTTC	36								CASLRDRVYNEQFF		:::::::::0:-8:9:11:2:-3:22:24:-4:42:::	TLML_7_	RNA
9586	CLONES_TRBTLML_7__infusion_TCR-JV_cDNA_25_TATCAGCA_merged_170000.txt	15967	1	2.53428e-05	TGTGCCAGCCCCTCTGGGTCGAACACCGGGGAGCTGTTTTTT	EEEEEAEEEEEE7EEEEEEEEEEE7EEEEEEEEE77EEEEEE	TRBV6-5*00(405),TRBV6-6*00(357)	TRBD2*00(25)	TRBJ2-2*00(255)		519|528|556|0|9||45.0;516|525|553|0|9||45.0	0|5|48|9|14||25.0	20|43|71|19|42||115.0												TGTGCCAGCCCCTCTGGGTCGAACACCGGGGAGCTGTTTTTT	22								CASPSGSNTGELFF		:::::::::0:-8:9:9:16:-27:14:19:0:42:::	TLML_7_	RNA
9587	CLONES_TRBTLML_7__infusion_TCR-JV_cDNA_25_TATCAGCA_merged_170000.txt	15968	1	2.53428e-05	TGTGCCAGCCCGACAGGGGGCAGAGCCTACGAGCAGTACTTC	AEEAAEEAEAAEA<AE6EEEAA6EAAEEEAAEEEEEEEEEEE	TRBV11-3*00(724)	TRBD1*00(50)	TRBJ2-7*00(225)		521|530|558|0|9||45.0	14|24|36|11|21||50.0	22|39|67|25|42||85.0												TGTGCCAGCCCGACAGGGGGCAGAGCCTACGAGCAGTACTTC	21								CASPTGGRAYEQYF		:::::::::0:-8:9:11:-2:0:21:25:-2:42:::	TLML_7_	RNA
9588	CLONES_TRBTLML_7__infusion_TCR-JV_cDNA_25_TATCAGCA_merged_170000.txt	15969	1	2.53428e-05	TGTGCCAGCCGCCGGGACAGGGGGAACACTGAAGCTTTCTTT	EEEEEEEEEEEEEEEEEEEEEEEEEEEEEEEEEEEEEEEEEE	TRBV19*00(265)	TRBD1*00(60)	TRBJ1-1*00(235)		559|567|596|0|8||40.0	10|22|36|11|23||60.0	21|40|68|23|42||95.0												TGTGCCAGCCGCCGGGACAGGGGGAACACTGAAGCTTTCTTT	36								CASRRDRGNTEAFF		:::::::::0:-9:8:11:2:-2:23:23:-1:42:::	TLML_7_	RNA
9589	CLONES_TRBTLML_7__infusion_TCR-JV_cDNA_25_TATCAGCA_merged_170000.txt	15970	1	2.53428e-05	TGTGCCAGCCGGGCCCCGGGGATCGACCAGCCCCAGCATTTT	EEEEEEEEEEEEEEEEEEEEEEEEEEEEEEEEEEEEEEEEEE	TRBV18*00(139)	TRBD1*00(30),TRBD2*00(30)	TRBJ1-5*00(215)		702|711|739|0|9||45.0	9|15|36|14|20||30.0;13|19|48|14|20||30.0	27|42|70|27|42||75.0												TGTGCCAGCCGGGCCCCGGGGATCGACCAGCCCCAGCATTTT	36								CASRAPGIDQPQHF		:::::::::0:-8:9:14:3:-9:20:27:-7:42:::	TLML_7_	RNA
9590	CLONES_TRBTLML_7__infusion_TCR-JV_cDNA_25_TATCAGCA_merged_170000.txt	15971	1	2.53428e-05	TGTGCCAGCCGGGGACAGGGACGAAGACAGCCCCAGCATTTT	EEEEEEEEEEEEEEEEEEEEEEEEEEEEEEEEEEEEEEEEEE	TRBV6-5*00(176),TRBV6-2*00(166),TRBV6-3*00(166),TRBV6-1*00(160)	TRBD1*00(45)	TRBJ1-5*00(215)		519|528|556|0|9||45.0;516|525|553|0|9||45.0;516|525|553|0|9||45.0;516|525|553|0|9||45.0	12|21|36|11|20||45.0	27|42|70|27|42||75.0												TGTGCCAGCCGGGGACAGGGACGAAGACAGCCCCAGCATTTT	36								CASRGQGRRQPQHF		:::::::::0:-8:9:11:0:-3:20:27:-7:42:::	TLML_7_	RNA
9591	CLONES_TRBTLML_7__infusion_TCR-JV_cDNA_25_TATCAGCA_merged_170000.txt	15972	1	2.53428e-05	TGTGCCAGCCGGGGAGGGGGCTCCTACAATGAGCAGTTCTTC	EEEEEEEEEEEEEEEEEEEEEEEEEEAEEEEEAEEEEEEEEE	TRBV6-2*00(348),TRBV6-3*00(348)	TRBD2*00(35)	TRBJ2-1*00(255)		516|525|553|0|9||45.0;516|525|553|0|9||45.0	25|32|48|11|18||35.0	19|42|70|19|42||115.0												TGTGCCAGCCGGGGAGGGGGCTCCTACAATGAGCAGTTCTTC	32								CASRGGGSYNEQFF		:::::::::0:-8:9:11:-9:0:18:19:1:42:::	TLML_7_	RNA
9592	CLONES_TRBTLML_7__infusion_TCR-JV_cDNA_25_TATCAGCA_merged_170000.txt	15973	1	2.53428e-05	TGTGCCAGCCATCTAGCGGGGGGTGTGAGCGAGCAGTTCTTC	EEEEEEEEEEAEEE<EEEEEEEEEEEEEEEEEEEEEEAEEEE	TRBV6-5*00(275),TRBV6-1*00(243)	TRBD2*00(40)	TRBJ2-1*00(200)		519|528|556|0|9||45.0;516|525|553|0|9||45.0	20|28|48|12|20||40.0	30|42|70|30|42||60.0												TGTGCCAGCCATCTAGCGGGGGGTGTGAGCGAGCAGTTCTTC	27								CASHLAGGVSEQFF		:::::::::0:-8:9:12:-4:-4:20:30:-10:42:::	TLML_7_	RNA
9593	CLONES_TRBTLML_7__infusion_TCR-JV_cDNA_25_TATCAGCA_merged_170000.txt	15974	1	2.53428e-05	TGTGCCAGCCATAGCGGGGGGGCTTCCGTCGAGCAGTTCTTC	EEEEEEEEEEEEEEEEEEEEEEEEEEEEEEEEEEEEEEEEEE	TRBV2*00(125),TRBV13*00(109)	TRBD2*00(44)	TRBJ2-1*00(200)		518|527|555|0|9||45.0;567|576|604|0|9||45.0	21|33|48|11|23|SA28G|44.0	30|42|70|30|42||60.0												TGTGCCAGCCATAGCGGGGGGGCTTCCGTCGAGCAGTTCTTC	36								CASHSGGASVEQFF		:::::::::0:-8:9:11:-5:1:23:30:-10:42:::	TLML_7_	RNA
9594	CLONES_TRBTLML_7__infusion_TCR-JV_cDNA_25_TATCAGCA_merged_170000.txt	15975	1	2.53428e-05	TGTGCCAGCCAAATCCCTGGGGGCAATCAGCCCCAGCATTTT	EEEEEEEEEEEEEEEEEEEEEEEEEEEEEEEEEEEEEEEEEE	TRBV2*00(265)	TRBD1*00(25)	TRBJ1-5*00(240)		518|527|555|0|9||45.0	3|8|36|14|19||25.0	22|42|70|22|42||100.0												TGTGCCAGCCAAATCCCTGGGGGCAATCAGCCCCAGCATTTT	36								CASQIPGGNQPQHF		:::::::::0:-8:9:14:9:-16:19:22:-2:42:::	TLML_7_	RNA
9595	CLONES_TRBTLML_7__infusion_TCR-JV_cDNA_25_TATCAGCA_merged_170000.txt	15976	1	2.53428e-05	TGTGCCAGCGTCGGGCAGGATTCTTCCTACGAGCAGTACTTC	EEEEEEEEEEEEEEEEAAEEAEEEEEEEEAAEEEEEEEEEEE	TRBV6-2*00(490),TRBV6-3*00(490)		TRBJ2-7*00(230)		516|525|553|0|9||45.0;516|525|553|0|9||45.0		21|39|67|24|42||90.0												TGTGCCAGCGTCGGGCAGGATTCTTCCTACGAGCAGTACTTC	32								CASVGQDSSYEQYF		:::::::::0:-8:9:::::24:-1:42:::	TLML_7_	RNA
9596	CLONES_TRBTLML_7__infusion_TCR-JV_cDNA_25_TATCAGCA_merged_170000.txt	15977	1	2.53428e-05	TGTGCCAGCGCTCCAGCCACGGGGGTAACTGAAGCTTTCTTT	EEEEEEEEEEEEEEEEEEEEEEEEEEEEEEEEEEEEEEEEEE	TRBV7-3*00(474)	TRBD1*00(25)	TRBJ1-1*00(180)		540|549|577|0|9||45.0	18|23|36|20|25||25.0	25|40|68|27|42||75.0												TGTGCCAGCGCTCCAGCCACGGGGGTAACTGAAGCTTTCTTT	36								CASAPATGVTEAFF		:::::::::0:-8:9:20:-6:-1:25:27:-5:42:::	TLML_7_	RNA
9597	CLONES_TRBTLML_7__infusion_TCR-JV_cDNA_25_TATCAGCA_merged_170000.txt	15978	1	2.53428e-05	TGTGCCAGCGCTAAACAGGGGGGTTTCTACGAGCAGTACTTC	EEEEEEEEEEEEEEEEEEEEEEEAEEEEEEEEEEEEEEEEEE	TRBV6-5*00(295)	TRBD1*00(40)	TRBJ2-7*00(220)		519|528|556|0|9||45.0	15|23|36|14|22||40.0	23|39|67|26|42||80.0												TGTGCCAGCGCTAAACAGGGGGGTTTCTACGAGCAGTACTTC	32								CASAKQGGFYEQYF		:::::::::0:-8:9:14:-3:-1:22:26:-3:42:::	TLML_7_	RNA
9598	CLONES_TRBTLML_7__infusion_TCR-JV_cDNA_25_TATCAGCA_merged_170000.txt	15979	1	2.53428e-05	TGTGCCAGCGCCCGGGCGGGGAGACAAGAGACCCAGTACTTC	EEAEEEEEEEEEEEEEEEEEEEEEEEEEEEEEEEEEEEEEEE	TRBV7-2*00(770)	TRBD1*00(30),TRBD2*00(30)	TRBJ2-5*00(195)		580|589|617|0|9||45.0	9|15|36|10|16||30.0;13|19|48|10|16||30.0	22|40|68|24|42||90.0												TGTGCCAGCGCCCGGGCGGGGAGACAAGAGACCCAGTACTTC	32								CASARAGRQETQYF		:::::::::0:-8:9:10:3:-9:16:24:-2:42:::	TLML_7_	RNA
9599	CLONES_TRBTLML_7__infusion_TCR-JV_cDNA_25_TATCAGCA_merged_170000.txt	15980	1	2.53428e-05	TGTGCCAGCGCCCAGGGGGCAGGTGGTCAGCCCCAGCATTTT	EEEEEEEEEEEEEEEEEEEEEEEEEEEEEEEEEAEEEEEEEE	TRBV27*00(245)	TRBD1*00(40)	TRBJ1-5*00(220)		556|565|593|0|9||45.0	16|24|36|12|20||40.0	26|42|70|26|42||80.0												TGTGCCAGCGCCCAGGGGGCAGGTGGTCAGCCCCAGCATTTT	32								CASAQGAGGQPQHF		:::::::::0:-8:9:12:-4:0:20:26:-6:42:::	TLML_7_	RNA
9600	CLONES_TRBTLML_7__infusion_TCR-JV_cDNA_25_TATCAGCA_merged_170000.txt	15981	1	2.53428e-05	TGTGCCAGCGCGGTCGGACAGGGGGACTATGGCTACACCTTC	EEEEEEEEEEEEEEAEEEEAEEEAEEEEEEAEEEEEEEEEEE	TRBV28*00(680)	TRBD1*00(50)	TRBJ1-2*00(225)		564|573|601|0|9||45.0	13|23|36|15|25||50.0	23|40|68|25|42||85.0												TGTGCCAGCGCGGTCGGACAGGGGGACTATGGCTACACCTTC	32								CASAVGQGDYGYTF		:::::::::0:-8:9:15:-1:-1:25:25:-3:42:::	TLML_7_	RNA
9601	CLONES_TRBTLML_7__infusion_TCR-JV_cDNA_25_TATCAGCA_merged_170000.txt	15982	1	2.53428e-05	TGTGCCAGCGCGGGTTACTGAAGGGGAAACACCATATATTTT	EEEEEEEEEEEEEEEEEEEEEEEEEEEEEEEEEEEEEEEEEE	TRBV7-8*00(258)	TRBD2*00(25)	TRBJ1-3*00(230)		567|576|604|0|9||45.0	23|28|48|9|14||25.0	24|42|70|24|42||90.0												TGTGCCAGCGCGGGTTACTGAAGGGGAAACACCATATATTTT	36								CASAGY*RGNTIYF		:::::::::0:-8:9:9:-7:-4:14:24:-4:42:::	TLML_7_	RNA
9602	CLONES_TRBTLML_7__infusion_TCR-JV_cDNA_25_TATCAGCA_merged_170000.txt	15983	1	2.53428e-05	TGTGCCAGCGCGACCGGGACAGCGAATGAAAAACTGTTTTTT	EEAAEEEEEEEEEEEEEEEEEEEEEEEEEEEEEEEEEEEEEE	TRBV27*00(545)	TRBD1*00(45)	TRBJ1-4*00(230)		556|565|593|0|9||45.0	10|19|36|13|22||45.0	25|43|71|24|42||90.0												TGTGCCAGCGCGACCGGGACAGCGAATGAAAAACTGTTTTTT	32								CASATGTANEKLFF		:::::::::0:-8:9:13:2:-5:22:24:-5:42:::	TLML_7_	RNA
9603	CLONES_TRBTLML_7__infusion_TCR-JV_cDNA_25_TATCAGCA_merged_170000.txt	15984	1	2.53428e-05	TGTGCCAGCGGTTCGGGACTCGACCAAGAGACCCAGTACTTC	EEEEEEEEEEEEEEEEEEEEEEEEEEEEEEEEEEEEEEEEEE	TRBV12-3*00(504),TRBV12-4*00(504)	TRBD2*00(35),TRBD1*00(30)	TRBJ2-5*00(240)		530|543|567|0|13|SA539G|49.0;530|543|567|0|13|SA539G|49.0	15|22|48|13|20||35.0;11|17|36|13|19||30.0	20|40|68|22|42||100.0												TGTGCCAGCGGTTCGGGACTCGACCAAGAGACCCAGTACTTC	36								CASGSGLDQETQYF		:::::::::0:-4:13:13:1:-10:20:22:0:42:::	TLML_7_	RNA
9604	CLONES_TRBTLML_7__infusion_TCR-JV_cDNA_25_TATCAGCA_merged_170000.txt	15985	1	2.53428e-05	TGTGCCAGCGGTCTAGCGGGGCCTTACAATGAGCAGTTCTTC	EEEEEAEEEEEEEEEEEEEEEEEEEEEEEEEEEEEEEEEEEE	TRBV6-5*00(320)	TRBD2*00(40)	TRBJ2-1*00(230)		519|528|556|0|9||45.0	20|28|48|12|20||40.0	24|42|70|24|42||90.0												TGTGCCAGCGGTCTAGCGGGGCCTTACAATGAGCAGTTCTTC	32								CASGLAGPYNEQFF		:::::::::0:-8:9:12:-4:-4:20:24:-4:42:::	TLML_7_	RNA
9605	CLONES_TRBTLML_7__infusion_TCR-JV_cDNA_25_TATCAGCA_merged_170000.txt	15986	1	2.53428e-05	TGTGCCAGCGGTCGACAGGGTATGAACACTGAAGCTTTCTTT	EAEEAEEEEEEEEEEEEEEEEEAEEEEEEEEEEEEEEEEEEE	TRBV27*00(390)	TRBD1*00(35)	TRBJ1-1*00(245)		556|565|593|0|9||45.0	14|21|36|13|20||35.0	19|40|68|21|42||105.0												TGTGCCAGCGGTCGACAGGGTATGAACACTGAAGCTTTCTTT	32								CASGRQGMNTEAFF		:::::::::0:-8:9:13:-2:-3:20:21:1:42:::	TLML_7_	RNA
9606	CLONES_TRBTLML_7__infusion_TCR-JV_cDNA_25_TATCAGCA_merged_170000.txt	15987	1	2.53428e-05	TGTGCCAGCGGCCACATCGGTGGTAATTCACCCCTCCACTTT	EEEEEEEEEEEEEEEEEEEEEEEEEEEEEEEEAEEEEEEEEE	TRBV12-3*00(260),TRBV12-4*00(260)		TRBJ1-6*00(219)		530|539|567|0|9||45.0;530|539|567|0|9||45.0		26|45|73|23|42||95.0												TGTGCCAGCGGCCACATCGGTGGTAATTCACCCCTCCACTTT	32								CASGHIGGNSPLHF		:::::::::0:-8:9:::::23:-6:42:::	TLML_7_	RNA
9607	CLONES_TRBTLML_7__infusion_TCR-JV_cDNA_25_TATCAGCA_merged_170000.txt	15988	1	2.53428e-05	TGTGCCAGCGGGAAGACAGGGACGGACTATGGCTACACCTTC	EEEEEEEEEEEEEEEEEEEEEEEEEEEEEEEEEEEEEEEEEE	TRBV12-3*00(119),TRBV12-4*00(119)	TRBD1*00(35)	TRBJ1-2*00(225)		530|539|567|0|9||45.0;530|539|567|0|9||45.0	14|21|36|14|21||35.0	23|40|68|25|42||85.0												TGTGCCAGCGGGAAGACAGGGACGGACTATGGCTACACCTTC	36								CASGKTGTDYGYTF		:::::::::0:-8:9:14:-2:-3:21:25:-3:42:::	TLML_7_	RNA
9608	CLONES_TRBTLML_7__infusion_TCR-JV_cDNA_25_TATCAGCA_merged_170000.txt	15989	1	2.53428e-05	TGTGCCAGCGGACGTACAGGGACCTCCTACGAGCAGTACTTC	EEEEEEEEEEEEEEEEEEEEEEEEEEEE<EE<EEEEEAEEEE	TRBV5-6*00(295),TRBV5-5*00(279),TRBV5-7*00(279)		TRBJ2-7*00(239)		550|559|586|0|9||45.0;549|558|585|0|9||45.0;551|560|587|0|9||45.0		16|39|67|19|42|SG19C|99.0												TGTGCCAGCGGACGTACAGGGACCTCCTACGAGCAGTACTTC	27								CASGRTGTSYEQYF		:::::::::0:-7:9:::::19:4:42:::	TLML_7_	RNA
9609	CLONES_TRBTLML_7__infusion_TCR-JV_cDNA_25_TATCAGCA_merged_170000.txt	15990	1	2.53428e-05	TGTGCCAGCGGACGAGGGTTGGGGAATTCACCCCTCCACTTT	EEEEEEEEEEEEEEEEEEEEEEEEEEEEEEEEEEEEE<EEEE	TRBV6-5*00(475)	TRBD2*00(25)	TRBJ1-6*00(230)		519|528|556|0|9||45.0	27|32|48|13|18||25.0	27|45|73|24|42||90.0												TGTGCCAGCGGACGAGGGTTGGGGAATTCACCCCTCCACTTT	27								CASGRGLGNSPLHF		:::::::::0:-8:9:13:-11:0:18:24:-7:42:::	TLML_7_	RNA
9610	CLONES_TRBTLML_7__infusion_TCR-JV_cDNA_25_TATCAGCA_merged_170000.txt	15991	1	2.53428e-05	TGTGCCAGCGACAAAACCGGGACTTCCTACGAGCAGTACTTC	EEEAEEEEEAEEEEEEEEEAEEEEEEEEEEEEEEEEEEEEEE	TRBV5-6*00(540),TRBV5-7*00(492)	TRBD2*00(40),TRBD1*00(35)	TRBJ2-7*00(230)		550|559|586|0|9||45.0;551|560|587|0|9||45.0	14|22|48|16|24||40.0;10|17|36|16|23||35.0	21|39|67|24|42||90.0												TGTGCCAGCGACAAAACCGGGACTTCCTACGAGCAGTACTTC	32								CASDKTGTSYEQYF		:::::::::0:-7:9:16:2:-10:24:24:-1:42:::	TLML_7_	RNA
9611	CLONES_TRBTLML_7__infusion_TCR-JV_cDNA_25_TATCAGCA_merged_170000.txt	15992	1	2.53428e-05	TGTGCCAGCGAGCCGTTGAGGGGGTACACTGAAGCTTTCTTT	EEEEEEEEEEEEEEEAEEEEEE<EEEEEEEEEEEEEEEEEEE	TRBV6-6*00(490)	TRBD1*00(30)	TRBJ1-1*00(209)		516|525|553|0|9||45.0	17|23|36|18|24||30.0	23|40|68|25|42||85.0												TGTGCCAGCGAGCCGTTGAGGGGGTACACTGAAGCTTTCTTT	27								CASEPLRGYTEAFF		:::::::::0:-8:9:18:-5:-1:24:25:-3:42:::	TLML_7_	RNA
9612	CLONES_TRBTLML_7__infusion_TCR-JV_cDNA_25_TATCAGCA_merged_170000.txt	15993	1	2.53428e-05	TGTGCCAGCGAGATTCGGGGGCGGAGCACTGAAGCTTTCTTT	EEEEEEEEEEEEEEEEEEEEEEEEEEEEEEEEEEE<EEEEEE	TRBV12-3*00(475),TRBV12-4*00(475)	TRBD1*00(35)	TRBJ1-1*00(220)		530|539|567|0|9||45.0;530|539|567|0|9||45.0	18|25|36|16|23||35.0	24|40|68|26|42||80.0												TGTGCCAGCGAGATTCGGGGGCGGAGCACTGAAGCTTTCTTT	27								CASEIRGRSTEAFF		:::::::::0:-8:9:16:-6:1:23:26:-4:42:::	TLML_7_	RNA
9613	CLONES_TRBTLML_7__infusion_TCR-JV_cDNA_25_TATCAGCA_merged_170000.txt	15994	1	2.53428e-05	TGTGCCAGCATTAGCCGGGACAGATTCAATGAGCAGTTCTTC	EEEEEEEEEEEEEEEEEEEAEEEEEEEEEEEEEEEEEEEEEE	TRBV12-3*00(505),TRBV12-4*00(505)	TRBD1*00(45)	TRBJ2-1*00(220)		530|540|567|0|10||50.0;530|540|567|0|10||50.0	10|19|36|14|23||45.0	26|42|70|26|42||80.0												TGTGCCAGCATTAGCCGGGACAGATTCAATGAGCAGTTCTTC	32								CASISRDRFNEQFF		:::::::::0:-7:10:14:2:-5:23:26:-6:42:::	TLML_7_	RNA
9614	CLONES_TRBTLML_7__infusion_TCR-JV_cDNA_25_TATCAGCA_merged_170000.txt	15995	1	2.53428e-05	TGTGCCAGCATGCTAGCGGGGGGTGGCAATGAGCAGTTCTTC	EEEEEEEEEEEEEEEEEEAEEEEEEEEEEEEAEEEEEEAEEE	TRBV25-1*00(170)	TRBD2*00(40)	TRBJ2-1*00(220)		551|561|588|0|10||50.0	20|28|48|12|20||40.0	26|42|70|26|42||80.0												TGTGCCAGCATGCTAGCGGGGGGTGGCAATGAGCAGTTCTTC	32								CASMLAGGGNEQFF		:::::::::0:-7:10:12:-4:-4:20:26:-6:42:::	TLML_7_	RNA
9615	CLONES_TRBTLML_7__infusion_TCR-JV_cDNA_25_TATCAGCA_merged_170000.txt	15996	1	2.53428e-05	TGTGCCAGCATGGCCCTACGGGGTGCAGATACGCAGTATTTT	EEEEEEEEEEEEEEEEEEEEAEEEEEEEEEEEEEEEEAEEEE	TRBV2*00(310)	TRBD2*00(30)	TRBJ2-3*00(225)		518|528|555|0|10||50.0	30|36|48|11|17||30.0	24|41|69|25|42||85.0												TGTGCCAGCATGGCCCTACGGGGTGCAGATACGCAGTATTTT	32								CASMALRGADTQYF		:::::::::0:-7:10:11:-14:4:17:25:-4:42:::	TLML_7_	RNA
9616	CLONES_TRBTLML_7__infusion_TCR-JV_cDNA_25_TATCAGCA_merged_170000.txt	15997	1	2.53428e-05	TGTGCCAGCATACCCGGGACTCTCACAGATACGCAGTATTTT	EEEEEEEEEEEEEEEEEEEEEEEEEEEEEE<EEEEEEEEEEE	TRBV27*00(1055)	TRBD2*00(45),TRBD1*00(40)	TRBJ2-3*00(235)		556|566|593|0|10||50.0	13|22|48|12|21||45.0;9|17|36|12|20||40.0	22|41|69|23|42||95.0												TGTGCCAGCATACCCGGGACTCTCACAGATACGCAGTATTTT	27								CASIPGTLTDTQYF		:::::::::0:-7:10:12:3:-10:21:23:-2:42:::	TLML_7_	RNA
9617	CLONES_TRBTLML_7__infusion_TCR-JV_cDNA_25_TATCAGCA_merged_170000.txt	15998	1	2.53428e-05	TGTGCCAGCATAAGTCCAGGGAGGGACACTCAAGCTTTCTTT	EEEEEEEEEEEEEEAEEEEEEEEEEEEEEEEEEEEEEEEEEE	TRBV6-2*00(1310),TRBV6-3*00(1310)	TRBD2*00(35)	TRBJ1-1*00(109)		516|526|553|0|10||50.0;516|526|553|0|10||50.0	25|32|48|18|25||35.0	23|40|68|25|42|SG28C|69.0												TGTGCCAGCATAAGTCCAGGGAGGGACACTCAAGCTTTCTTT	32								CASISPGRDTQAFF		:::::::::0:-7:10:18:-9:0:25:25:-3:42:::	TLML_7_	RNA
9618	CLONES_TRBTLML_7__infusion_TCR-JV_cDNA_25_TATCAGCA_merged_170000.txt	15999	1	2.53428e-05	TGTGCCAGCACTTTTGGGACTAGCTACTCTGAGCAGTTCTTC	EEEEEEEEEEEEEEEEEEEEEEEEEEEEEEEEEEEEEEEEEE	TRBV11-3*00(95),TRBV7-1*00(95),TRBV7-2*00(95),TRBV7-3*00(95),TRBV7-8*00(95)	TRBD2*00(45)	TRBJ2-1*00(205)		521|531|558|0|10||50.0;572|582|609|0|10||50.0;580|590|617|0|10||50.0;540|550|577|0|10||50.0;567|577|604|0|10||50.0	16|25|48|15|24||45.0	29|42|70|29|42||65.0												TGTGCCAGCACTTTTGGGACTAGCTACTCTGAGCAGTTCTTC	36								CASTFGTSYSEQFF		:::::::::0:-7:10:15:0:-7:24:29:-9:42:::	TLML_7_	RNA
9619	CLONES_TRBTLML_7__infusion_TCR-JV_cDNA_25_TATCAGCA_merged_170000.txt	16000	1	2.53428e-05	TGTGCCAGCACTTTGGACAGGGAGCACGGGACCCAGTACTTC	EEEEEEEEEEEEEEEEEEEEEEEEEEEEEEEEEEEEEEEEEE	TRBV2*00(230)	TRBD1*00(40)	TRBJ2-5*00(205)		518|528|555|0|10||50.0	13|21|36|14|22||40.0	27|40|68|29|42||65.0												TGTGCCAGCACTTTGGACAGGGAGCACGGGACCCAGTACTTC	36								CASTLDREHGTQYF		:::::::::0:-7:10:14:-1:-3:22:29:-7:42:::	TLML_7_	RNA
9620	CLONES_TRBTLML_7__infusion_TCR-JV_cDNA_25_TATCAGCA_merged_170000.txt	16001	1	2.53428e-05	TGTGCCAGCACTTCGGGAGAGGGGGCGGTAGAGCAGTATTTT	EEEEEEEEEEEEEEEEEEEEEEEEEEEEEEEEEEEEEEEEEE	TRBV28*00(200)	TRBD1*00(54)	TRBJ2-3*00(190)		564|574|601|0|10||50.0	11|25|36|13|27|SC16G|54.0	31|41|69|32|42||50.0												TGTGCCAGCACTTCGGGAGAGGGGGCGGTAGAGCAGTATTTT	36								CASTSGEGAVEQYF		:::::::::0:-7:10:13:1:1:27:32:-11:42:::	TLML_7_	RNA
9621	CLONES_TRBTLML_7__infusion_TCR-JV_cDNA_25_TATCAGCA_merged_170000.txt	16002	1	2.53428e-05	TGTGCCAGCACTCTAAGGGGGTTATCCACTGAAGCTTTCTTT	EEEEEEEEEEEEEEEEEEEEEEEEEEEEEEEEEEEEEEEEEE	TRBV6-5*00(485)	TRBD1*00(30)	TRBJ1-1*00(220)		519|529|556|0|10||50.0	17|23|36|15|21||30.0	24|40|68|26|42||80.0												TGTGCCAGCACTCTAAGGGGGTTATCCACTGAAGCTTTCTTT	36								CASTLRGLSTEAFF		:::::::::0:-7:10:15:-5:-1:21:26:-4:42:::	TLML_7_	RNA
9622	CLONES_TRBTLML_7__infusion_TCR-JV_cDNA_25_TATCAGCA_merged_170000.txt	16003	1	2.53428e-05	TGTGCCAGCACTCAGGAGCGGACAGGGGTTGAAGCTTTCTTT	EEEEEEEEEEEEEEEEEEEEEEEEEEEEEEEEEEEEEEEEEE	TRBV11-2*00(310),TRBV11-3*00(278)	TRBD1*00(45)	TRBJ1-1*00(205)		522|532|559|0|10||50.0;521|531|558|0|10||50.0	13|22|36|19|28||45.0	27|40|68|29|42||65.0												TGTGCCAGCACTCAGGAGCGGACAGGGGTTGAAGCTTTCTTT	36								CASTQERTGVEAFF		:::::::::0:-7:10:19:-1:-2:28:29:-7:42:::	TLML_7_	RNA
9623	CLONES_TRBTLML_7__infusion_TCR-JV_cDNA_25_TATCAGCA_merged_170000.txt	16004	1	2.53428e-05	TGTGCCAGCACTGTTGAGCGTCTTAATGAAAAACTGTTTTTT	EEEEEEEEEEEEEEEEEEEEEEEEEEEEEEEEEEEEEEEEEE	TRBV4-2*00(170),TRBV4-3*00(154)		TRBJ1-4*00(235)		537|547|574|0|10||50.0;537|547|574|0|10|SC539T|34.0		24|43|71|23|42||95.0												TGTGCCAGCACTGTTGAGCGTCTTAATGAAAAACTGTTTTTT	36								CASTVERLNEKLFF		:::::::::0:-7:10:::::23:-4:42:::	TLML_7_	RNA
9624	CLONES_TRBTLML_7__infusion_TCR-JV_cDNA_25_TATCAGCA_merged_170000.txt	16005	1	2.53428e-05	TGTGCCAGCACTACCGTGACAGGAACCGAGCCCCAGCATTTT	EEEEEEEEEEEEEEEEEEEEEEEEEEEEEEEEEEEEEEEEEE	TRBV2*00(165)	TRBD1*00(34)	TRBJ1-5*00(140)		518|528|555|0|10||50.0	10|20|36|13|23|SG13T|34.0	28|42|70|28|42||70.0												TGTGCCAGCACTACCGTGACAGGAACCGAGCCCCAGCATTTT	36								CASTTVTGTEPQHF		:::::::::0:-7:10:13:2:-4:23:28:-8:42:::	TLML_7_	RNA
9625	CLONES_TRBTLML_7__infusion_TCR-JV_cDNA_25_TATCAGCA_merged_170000.txt	16006	1	2.53428e-05	TGTGCCAGCACCTTCTCCTCAAGCTCCTACGAGCAGTACTTC	EEEEEEEEEEEEEEEEEEEEEEEEEEEEEEEEEEEEEEEEEE	TRBV28*00(200)		TRBJ2-7*00(245)		564|574|601|0|10||50.0		18|39|67|21|42||105.0												TGTGCCAGCACCTTCTCCTCAAGCTCCTACGAGCAGTACTTC	36								CASTFSSSSYEQYF		:::::::::0:-7:10:::::21:2:42:::	TLML_7_	RNA
9626	CLONES_TRBTLML_7__infusion_TCR-JV_cDNA_25_TATCAGCA_merged_170000.txt	16007	1	2.53428e-05	TGTGCCAGCACCTTAGGGCTAGCGGGAGGGGGGCAGTTCTTC	EEEEEEEEEEEEEEEEEEAEEEEEEEEEEEEEEEEEEEEEEE	TRBV7-2*00(153),TRBV11-2*00(144),TRBV11-3*00(144),TRBV11-1*00(137),TRBV7-9*00(137)	TRBD2*00(45)	TRBJ2-1*00(190)		580|601|617|0|21|SG590CSC596G|73.0;522|538|559|0|16|SG532C|64.0;521|537|558|0|16|SG531C|64.0;531|552|568|0|21|SG541CSC547G|73.0;556|577|593|0|21|SG566CSC572G|73.0	23|32|48|21|30||45.0	32|42|70|32|42||50.0												TGTGCCAGCACCTTAGGGCTAGCGGGAGGGGGGCAGTTCTTC	32								CASTLGLAGGGQFF		:::::::::0:4:21:21:-7:0:30:32:-12:42:::	TLML_7_	RNA
9627	CLONES_TRBTLML_7__infusion_TCR-JV_cDNA_25_TATCAGCA_merged_170000.txt	16008	1	2.53428e-05	TGTGCCAGCACCTCCTTGGTGGGGCCGGGGGAGCAGTACTTC	EEEEEEEEEEEEEEEEEEEEEEEEEEEEEEEEEEEEEEEEEE	TRBV5-5*00(300),TRBV5-6*00(284),TRBV5-7*00(268)	TRBD1*00(25),TRBD2*00(25)	TRBJ2-7*00(200)		549|559|585|0|10||50.0;550|560|586|0|10||50.0;551|561|587|0|10||50.0	10|15|36|24|29||25.0;1|6|48|10|15||25.0	27|39|67|30|42||60.0												TGTGCCAGCACCTCCTTGGTGGGGCCGGGGGAGCAGTACTTC	36								CASTSLVGPGEQYF		:::::::::0:-6:10:24:2:-9:29:30:-7:42:::	TLML_7_	RNA
9628	CLONES_TRBTLML_7__infusion_TCR-JV_cDNA_25_TATCAGCA_merged_170000.txt	16009	1	2.53428e-05	TGTGCCAGCACCCTGGATAGCGGGAGGTACGAGCAGTACTTC	EEEEEEEEAEEAEEEEEEEEEEEEEEEEEEEEEEEEEEAEEE	TRBV11-2*00(270),TRBV11-3*00(238)	TRBD2*00(50)	TRBJ2-7*00(215)		522|532|559|0|10||50.0;521|531|558|0|10||50.0	21|31|48|17|27||50.0	24|39|67|27|42||75.0												TGTGCCAGCACCCTGGATAGCGGGAGGTACGAGCAGTACTTC	32								CASTLDSGRYEQYF		:::::::::0:-7:10:17:-5:-1:27:27:-4:42:::	TLML_7_	RNA
9629	CLONES_TRBTLML_7__infusion_TCR-JV_cDNA_25_TATCAGCA_merged_170000.txt	16010	1	2.53428e-05	TGTGCCAGCACCCTAGGGTCAGGGGCGGAGACCCAGTACTTC	EEEEEEEEEEEEEEEEEEEEEEEEEEEEEEEEEEEEEEEEEE	TRBV7-2*00(590)	TRBD1*00(34)	TRBJ2-5*00(85)		580|590|617|0|10||50.0	12|22|36|15|25|SA15T|34.0	25|40|68|27|42||75.0												TGTGCCAGCACCCTAGGGTCAGGGGCGGAGACCCAGTACTTC	36								CASTLGSGAETQYF		:::::::::0:-7:10:15:0:-2:25:27:-5:42:::	TLML_7_	RNA
9630	CLONES_TRBTLML_7__infusion_TCR-JV_cDNA_25_TATCAGCA_merged_170000.txt	16011	1	2.53428e-05	TGTGCCAGCACCCCTCGCCCTAGCTCCTACGAGCAGTACTTC	EEEEEEEEEEEEEEEEEEEEEAEEEEEEEEAEEEEEEEEEEE	TRBV6-5*00(285),TRBV6-1*00(253)	TRBD1*00(25),TRBD2*00(25)	TRBJ2-7*00(245)		519|529|556|0|10||50.0;516|526|553|0|10||50.0	2|7|36|10|15||25.0;0|5|48|11|16||25.0	18|39|67|21|42||105.0												TGTGCCAGCACCCCTCGCCCTAGCTCCTACGAGCAGTACTTC	32								CASTPRPSSYEQYF		:::::::::0:-7:10:10:10:-17:15:21:2:42:::	TLML_7_	RNA
9631	CLONES_TRBTLML_7__infusion_TCR-JV_cDNA_25_TATCAGCA_merged_170000.txt	16012	1	2.53428e-05	TGTGCCAGCACCCCTGGACAGGTCCAAGAGACCCAGTACTTC	EEEEEEEEEEEEEEEAEEEEEAEEEEEEEEEEEEEEEEEEEE	TRBV5-4*00(545),TRBV5-8*00(497)	TRBD1*00(39)	TRBJ2-5*00(235)		549|559|585|0|10||50.0;551|561|587|0|10||50.0	9|20|36|11|22|SG12T|39.0	21|40|68|23|42||95.0												TGTGCCAGCACCCCTGGACAGGTCCAAGAGACCCAGTACTTC	32								CASTPGQVQETQYF		:::::::::0:-6:10:11:3:-4:22:23:-1:42:::	TLML_7_	RNA
9632	CLONES_TRBTLML_7__infusion_TCR-JV_cDNA_25_TATCAGCA_merged_170000.txt	16013	1	2.53428e-05	TGTGCCAGCACCCCCTTTGGGGGTGGATATGGCTACACCTTC	EEEEEEEEEEEAEEEAEAEEE<EEAEEEEEEEEEEEEEEEEE	TRBV27*00(529)	TRBD1*00(30)	TRBJ1-2*00(215)		556|566|593|0|10||50.0	1|7|36|10|16||30.0	25|40|68|27|42||75.0												TGTGCCAGCACCCCCTTTGGGGGTGGATATGGCTACACCTTC	27								CASTPFGGGYGYTF		:::::::::0:-7:10:10:11:-17:16:27:-5:42:::	TLML_7_	RNA
9633	CLONES_TRBTLML_7__infusion_TCR-JV_cDNA_25_TATCAGCA_merged_170000.txt	16014	1	2.53428e-05	TGTGCCAGCACCCCCCCGGGACATTCCTACGAGCAGTACTTC	EEEEEEAEEAEEEEEEEEEEEEEAEEEEEEEEEEEAEEEEEE	TRBV6-2*00(370),TRBV6-3*00(370)	TRBD1*00(45),TRBD2*00(40)	TRBJ2-7*00(230)		516|526|553|0|10||50.0;516|526|553|0|10||50.0	9|18|36|14|23||45.0;13|21|48|14|22||40.0	21|39|67|24|42||90.0												TGTGCCAGCACCCCCCCGGGACATTCCTACGAGCAGTACTTC	32								CASTPPGHSYEQYF		:::::::::0:-7:10:14:3:-6:23:24:-1:42:::	TLML_7_	RNA
9634	CLONES_TRBTLML_7__infusion_TCR-JV_cDNA_25_TATCAGCA_merged_170000.txt	16015	1	2.53428e-05	TGTGCCAGCACCCCCGACCACATGAACACTGAAGCTTTCTTT	EEEEEEEEEEEEEEEEEEEEEEEEEEEEEEEEEEEEEEEEEE	TRBV9*00(620)	TRBD1*00(25)	TRBJ1-1*00(250)		559|569|595|0|10||50.0	1|6|36|10|15||25.0	18|40|68|20|42||110.0												TGTGCCAGCACCCCCGACCACATGAACACTGAAGCTTTCTTT	36								CASTPDHMNTEAFF		:::::::::0:-6:10:10:11:-18:15:20:2:42:::	TLML_7_	RNA
9635	CLONES_TRBTLML_7__infusion_TCR-JV_cDNA_25_TATCAGCA_merged_170000.txt	16016	1	2.53428e-05	TGTGCCAGCACCCCGGGGGCCCTGCCCCATGGCTACACCTTC	EEEEEEEEEEEEEEEEEEEEEEEEEEEEEEEEEEEEEEEAEE	TRBV5-6*00(330),TRBV5-5*00(314),TRBV5-7*00(314)	TRBD2*00(35),TRBD1*00(30)	TRBJ1-2*00(210)		550|560|586|0|10||50.0;549|559|585|0|10||50.0;551|561|587|0|10||50.0	29|36|48|16|23||35.0;9|15|36|11|17||30.0	26|40|68|28|42||70.0												TGTGCCAGCACCCCGGGGGCCCTGCCCCATGGCTACACCTTC	32								CASTPGALPHGYTF		:::::::::0:-6:10:16:-13:4:23:28:-6:42:::	TLML_7_	RNA
9636	CLONES_TRBTLML_7__infusion_TCR-JV_cDNA_25_TATCAGCA_merged_170000.txt	16017	1	2.53428e-05	TGTGCCAGCACCCCGGGACTAGCGGACTATACGCAGTATTTT	EAAEEEEEEEEEEEEEEEEEEEEEEEEEEEEEEEEEEEEEEE	TRBV2*00(985)	TRBD2*00(70)	TRBJ2-3*00(210)		518|528|555|0|10||50.0	13|27|48|11|25||70.0	27|41|69|28|42||70.0												TGTGCCAGCACCCCGGGACTAGCGGACTATACGCAGTATTTT	32								CASTPGLADYTQYF		:::::::::0:-7:10:11:3:-5:25:28:-7:42:::	TLML_7_	RNA
9637	CLONES_TRBTLML_7__infusion_TCR-JV_cDNA_25_TATCAGCA_merged_170000.txt	16018	1	2.53428e-05	TGTGCCAGCACCCCGGACGGACCAAATCAGCCCCAGCATTTT	EEEEEEEEEEEEEEEEEEEEEEEEEEEEEEEEEEEEEEEEEE	TRBV6-1*00(210),TRBV6-5*00(210),TRBV6-3*00(194),TRBV6-6*00(194),TRBV6-8*00(194)	TRBD1*00(25),TRBD2*00(25)	TRBJ1-5*00(230)		516|526|553|0|10||50.0;519|529|556|0|10||50.0;516|526|553|0|10||50.0;516|526|553|0|10||50.0;512|522|549|0|10||50.0	9|14|36|11|16||25.0;13|18|48|11|16||25.0	24|42|70|24|42||90.0												TGTGCCAGCACCCCGGACGGACCAAATCAGCCCCAGCATTTT	36								CASTPDGPNQPQHF		:::::::::0:-7:10:11:3:-10:16:24:-4:42:::	TLML_7_	RNA
9638	CLONES_TRBTLML_7__infusion_TCR-JV_cDNA_25_TATCAGCA_merged_170000.txt	16019	1	2.53428e-05	TGTGCCAGCACCCCGGACAGCAGGAGGGGAGGGCAGTACTTC	EEEEEEEEEEEEEEEEEEEEEEEEEEEEEEEEEEEEEEEEEE	TRBV28*00(280)	TRBD2*00(37),TRBD1*00(34)	TRBJ2-7*00(190)		564|574|601|0|10||50.0	13|32|48|10|28|SG16CDT21SG25A|37.0;9|19|36|10|20|SG12C|34.0	29|39|67|32|42||50.0												TGTGCCAGCACCCCGGACAGCAGGAGGGGAGGGCAGTACTTC	36								CASTPDSRRGGQYF		:::::::::0:-7:10:10:3:0:28:32:-9:42:::	TLML_7_	RNA
9639	CLONES_TRBTLML_7__infusion_TCR-JV_cDNA_25_TATCAGCA_merged_170000.txt	16020	1	2.53428e-05	TGTGCCAGCACCCCACCGGGTGGAGTCCACGAGCAGTACTTC	EEEEEEEEAEEEAAEAEAEEEAEEEEE<EEEEEEEEEEEEEE	TRBV6-5*00(595)	TRBD1*00(25),TRBD2*00(25)	TRBJ2-7*00(210)		519|529|556|0|10||50.0	10|15|36|15|20||25.0;10|15|48|23|28||25.0	25|39|67|28|42||70.0												TGTGCCAGCACCCCACCGGGTGGAGTCCACGAGCAGTACTTC	27								CASTPPGGVHEQYF		:::::::::0:-7:10:15:2:-9:20:28:-5:42:::	TLML_7_	RNA
9640	CLONES_TRBTLML_7__infusion_TCR-JV_cDNA_25_TATCAGCA_merged_170000.txt	16021	1	2.53428e-05	TGTGCCAGCACCCGTTGGTCCTCCATGGGCGAGCAGTACTTC	EEE<EEEEEEE<EEA<EEEEEEEEEEEEEEAEEEEEEEEEEA	TRBV5-6*00(505),TRBV5-7*00(473),TRBV5-5*00(457)	TRBD2*00(25)	TRBJ2-7*00(205)		550|560|586|0|10||50.0;551|561|587|0|10||50.0;549|559|585|0|10||50.0	1|6|48|19|24||25.0	26|39|67|29|42||65.0												TGTGCCAGCACCCGTTGGTCCTCCATGGGCGAGCAGTACTTC	27								CASTRWSSMGEQYF		:::::::::0:-6:10:19:15:-26:24:29:-6:42:::	TLML_7_	RNA
9641	CLONES_TRBTLML_7__infusion_TCR-JV_cDNA_25_TATCAGCA_merged_170000.txt	16022	1	2.53428e-05	TGTGCCAGCACCCGGCGTGGCGGGAATTCACCCCTCCACTTT	E<EEAEAEEEEEEAEEAAAEEEEEEEEEEEEEEEEEEEEEEE	TRBV12-3*00(505),TRBV12-4*00(505)	TRBD1*00(25),TRBD2*00(25)	TRBJ1-6*00(214)		530|540|567|0|10||50.0;530|540|567|0|10||50.0	9|14|36|10|15||25.0;13|18|48|10|15||25.0	27|45|73|24|42||90.0												TGTGCCAGCACCCGGCGTGGCGGGAATTCACCCCTCCACTTT	27								CASTRRGGNSPLHF		:::::::::0:-7:10:10:3:-10:15:24:-7:42:::	TLML_7_	RNA
9642	CLONES_TRBTLML_7__infusion_TCR-JV_cDNA_25_TATCAGCA_merged_170000.txt	16023	1	2.53428e-05	TGTGCCAGCACCCGACTAGCGGACGACAATGAGCAGTTCTTC	EEAEEEEEEEEEEEEEEEEEEEEEEEEEEEEEEAEEEEEEEE	TRBV7-3*00(185)	TRBD2*00(45)	TRBJ2-1*00(225)		540|550|577|0|10||50.0	18|27|48|13|22||45.0	25|42|70|25|42||85.0												TGTGCCAGCACCCGACTAGCGGACGACAATGAGCAGTTCTTC	32								CASTRLADDNEQFF		:::::::::0:-7:10:13:-2:-5:22:25:-5:42:::	TLML_7_	RNA
9643	CLONES_TRBTLML_7__infusion_TCR-JV_cDNA_25_TATCAGCA_merged_170000.txt	16024	1	2.53428e-05	TGTGCCAGCACCCGAGGTAGCGACGCAGATACGCAGTATTTT	EEEEEEEEEEEEEEEEEEEEEEEEEEEEEEEEEEEEEEEEEE	TRBV7-2*00(480)	TRBD2*00(25)	TRBJ2-3*00(225)		580|590|617|0|10||50.0	21|26|48|17|22||25.0	24|41|69|25|42||85.0												TGTGCCAGCACCCGAGGTAGCGACGCAGATACGCAGTATTTT	36								CASTRGSDADTQYF		:::::::::0:-7:10:17:-5:-6:22:25:-4:42:::	TLML_7_	RNA
9644	CLONES_TRBTLML_7__infusion_TCR-JV_cDNA_25_TATCAGCA_merged_170000.txt	16025	1	2.53428e-05	TGTGCCAGCACCCGAAATTCGGGACAGTATGGCTACACCTTC	EEEEEEEE<EAEEEEEEEEEEEEEEEEEEEEEEEEEEEEAEA	TRBV25-1*00(175)	TRBD1*00(40)	TRBJ1-2*00(215)		551|561|588|0|10||50.0	11|19|36|19|27||40.0	25|40|68|27|42||75.0												TGTGCCAGCACCCGAAATTCGGGACAGTATGGCTACACCTTC	27								CASTRNSGQYGYTF		:::::::::0:-7:10:19:1:-5:27:27:-5:42:::	TLML_7_	RNA
9645	CLONES_TRBTLML_7__infusion_TCR-JV_cDNA_25_TATCAGCA_merged_170000.txt	16026	1	2.53428e-05	TGTGCCAGCACCCAAGACAGGGTCTGGACTGAAGCTTTCTTT	EEEEEEEEEEEEEEEEEEEEEEEEEEEEEEEEEEEEEEEEEE	TRBV12-3*00(475),TRBV12-4*00(475)	TRBD1*00(35)	TRBJ1-1*00(215)		530|540|567|0|10||50.0;530|540|567|0|10||50.0	14|21|36|15|22||35.0	25|40|68|27|42||75.0												TGTGCCAGCACCCAAGACAGGGTCTGGACTGAAGCTTTCTTT	36								CASTQDRVWTEAFF		:::::::::0:-7:10:15:-2:-3:22:27:-5:42:::	TLML_7_	RNA
9646	CLONES_TRBTLML_7__infusion_TCR-JV_cDNA_25_TATCAGCA_merged_170000.txt	16027	1	2.53428e-05	TGTGCCAGCACCCAAAGGGGGTACCAAATTGAAGCTTTCTTT	EEEEEEEEEEEEEEEEEEEEEEEEEEEEEEEEEEEEEEEEEE	TRBV6-5*00(385),TRBV6-6*00(337)	TRBD1*00(30)	TRBJ1-1*00(205)		519|529|556|0|10||50.0;516|526|553|0|10||50.0	17|23|36|15|21||30.0	27|40|68|29|42||65.0												TGTGCCAGCACCCAAAGGGGGTACCAAATTGAAGCTTTCTTT	36								CASTQRGYQIEAFF		:::::::::0:-7:10:15:-5:-1:21:29:-7:42:::	TLML_7_	RNA
9647	CLONES_TRBTLML_7__infusion_TCR-JV_cDNA_25_TATCAGCA_merged_170000.txt	16028	1	2.53428e-05	TGTGCCAGCACCGGGCGCGACCCTGGCACTGAAGCTTTCTTT	EEEEEEEEAE<AAEEEAAEEEAEEEEEEAEAEAEEEEEEEEE	TRBV9*00(890)	TRBD1*00(30)	TRBJ1-1*00(220)		559|569|595|0|10||50.0	20|26|36|12|18||30.0	24|40|68|26|42||80.0												TGTGCCAGCACCGGGCGCGACCCTGGCACTGAAGCTTTCTTT	27								CASTGRDPGTEAFF		:::::::::0:-6:10:12:-8:2:18:26:-4:42:::	TLML_7_	RNA
9649	CLONES_TRBTLML_7__infusion_TCR-JV_cDNA_25_TATCAGCA_merged_170000.txt	16030	1	2.53428e-05	TGTGCCAGCACCGGGACAGGGGGCAATCAGCCCCAGCATTTT	EAEEEAEEAEEEE<EEEEEEEEEEEEEEEEEEEEEEEEEEEE	TRBV19*00(635)	TRBD1*00(60)	TRBJ1-5*00(240)		559|567|596|0|8||40.0	10|22|36|10|22||60.0	22|42|70|22|42||100.0												TGTGCCAGCACCGGGACAGGGGGCAATCAGCCCCAGCATTTT	27								CASTGTGGNQPQHF		:::::::::0:-9:8:10:2:-2:22:22:-2:42:::	TLML_7_	RNA
9650	CLONES_TRBTLML_7__infusion_TCR-JV_cDNA_25_TATCAGCA_merged_170000.txt	16031	1	2.53428e-05	TGTGCCAGCACCGAGGGACTAGATAACAATGAGCAGTTCTTC	EEEEEEEEEEEEEEEEEEEEEEEEEEEEEEEEEEEEEEEEEE	TRBV7-3*00(335)	TRBD2*00(40)	TRBJ2-1*00(225)		540|550|577|0|10||50.0	16|24|48|14|22||40.0	25|42|70|25|42||85.0												TGTGCCAGCACCGAGGGACTAGATAACAATGAGCAGTTCTTC	36								CASTEGLDNNEQFF		:::::::::0:-7:10:14:0:-8:22:25:-5:42:::	TLML_7_	RNA
9651	CLONES_TRBTLML_7__infusion_TCR-JV_cDNA_25_TATCAGCA_merged_170000.txt	16032	1	2.53428e-05	TGTGCCAGCACCGAATCCGGGGGCAATCAGCCCCAGCATTTT	EEEEEEEEEEEEEEEEEAEEEAEEEEEEEEEEEEEEEEEEEE	TRBV27*00(340)	TRBD1*00(25),TRBD2*00(25)	TRBJ1-5*00(240)		556|566|593|0|10||50.0	10|15|36|16|21||25.0;14|19|48|16|21||25.0	22|42|70|22|42||100.0												TGTGCCAGCACCGAATCCGGGGGCAATCAGCCCCAGCATTTT	32								CASTESGGNQPQHF		:::::::::0:-7:10:16:2:-9:21:22:-2:42:::	TLML_7_	RNA
9652	CLONES_TRBTLML_7__infusion_TCR-JV_cDNA_25_TATCAGCA_merged_170000.txt	16033	1	2.53428e-05	TGTGCCAGCACCGAAGGGTTGGGTAACAATGAGCAGTTCTTC	EEEEEEEEEEEEEEEEEEEEAEEEEEEEEEEEEEEEEEEEEE	TRBV12-3*00(150),TRBV12-4*00(150)		TRBJ2-1*00(225)		530|540|567|0|10||50.0;530|540|567|0|10||50.0		25|42|70|25|42||85.0												TGTGCCAGCACCGAAGGGTTGGGTAACAATGAGCAGTTCTTC	32								CASTEGLGNNEQFF		:::::::::0:-7:10:::::25:-5:42:::	TLML_7_	RNA
9653	CLONES_TRBTLML_7__infusion_TCR-JV_cDNA_25_TATCAGCA_merged_170000.txt	16034	1	2.53428e-05	TGTGCCAGCACCATTTCACCAGGGGGCTATGGCTACACCTTC	EEEEEEAEEEEAEEEEEEEEEEEEEEEEEEEEEEEEEEEEEE	TRBV7-9*00(335)	TRBD1*00(35)	TRBJ1-2*00(220)		556|566|593|0|10||50.0	16|23|36|19|26||35.0	24|40|68|26|42||80.0												TGTGCCAGCACCATTTCACCAGGGGGCTATGGCTACACCTTC	32								CASTISPGGYGYTF		:::::::::0:-7:10:19:-4:-1:26:26:-4:42:::	TLML_7_	RNA
9654	CLONES_TRBTLML_7__infusion_TCR-JV_cDNA_25_TATCAGCA_merged_170000.txt	16035	1	2.53428e-05	TGTGCCAGCACCATTTCAGCAGGGGGCTATGGCTACACCTTC	EEEEAAEEEEEEEEEEEEEEEEEEEEEEEEEEEEEEEEEEEE	TRBV7-9*00(585)	TRBD1*00(35)	TRBJ1-2*00(220)		556|566|593|0|10||50.0	16|23|36|19|26||35.0	24|40|68|26|42||80.0												TGTGCCAGCACCATTTCAGCAGGGGGCTATGGCTACACCTTC	32								CASTISAGGYGYTF		:::::::::0:-7:10:19:-4:-1:26:26:-4:42:::	TLML_7_	RNA
9655	CLONES_TRBTLML_7__infusion_TCR-JV_cDNA_25_TATCAGCA_merged_170000.txt	16036	1	2.53428e-05	TGTGCCAGCACCATGCGGCCAGTGAACACTGAAGCTTTCTTT	EEEEEEEEEEEEEEEEEEEEAEEEEEEEEEEEEEEEEEEEEE	TRBV12-3*00(260),TRBV12-4*00(260)		TRBJ1-1*00(240)		530|540|567|0|10||50.0;530|540|567|0|10||50.0		20|40|68|22|42||100.0												TGTGCCAGCACCATGCGGCCAGTGAACACTGAAGCTTTCTTT	32								CASTMRPVNTEAFF		:::::::::0:-7:10:::::22:0:42:::	TLML_7_	RNA
9656	CLONES_TRBTLML_7__infusion_TCR-JV_cDNA_25_TATCAGCA_merged_170000.txt	16037	1	2.53428e-05	TGTGCCAGCACCATAGACAGGGGGTCCACTGAAGCTTTCTTT	EEEEEEEEEEEEEEEEEEEEEEEEEEEEEEEEEEEEEEEEEE	TRBV13*00(275)	TRBD1*00(45)	TRBJ1-1*00(220)		567|577|604|0|10||50.0	14|23|36|15|24||45.0	24|40|68|26|42||80.0												TGTGCCAGCACCATAGACAGGGGGTCCACTGAAGCTTTCTTT	36								CASTIDRGSTEAFF		:::::::::0:-7:10:15:-2:-1:24:26:-4:42:::	TLML_7_	RNA
9657	CLONES_TRBTLML_7__infusion_TCR-JV_cDNA_25_TATCAGCA_merged_170000.txt	16038	1	2.53428e-05	TGTGCCAGCACCACAGGGGGCACTAATGAAAAACTGTTTTTT	EEEEEEEEEEEEEEEEEEEEEEEEEEEEEEEEEEEE6AAAAA	TRBV18*00(810)	TRBD1*00(45)	TRBJ1-4*00(105)		702|711|739|0|9||45.0	15|24|36|12|21||45.0	22|43|71|21|42||105.0												TGTGCCAGCACCACAGGGGGCACTAATGAAAAACTGTTTTTT	21								CASTTGGTNEKLFF		:::::::::0:-8:9:12:-3:0:21:21:-2:42:::	TLML_7_	RNA
9658	CLONES_TRBTLML_7__infusion_TCR-JV_cDNA_25_TATCAGCA_merged_170000.txt	16039	1	2.53428e-05	TGTGCCAGCACCAGACAGCGCGGCACCGGGGAGCTGTTTTTT	EEEEEEEEEAEEEEEEEEEEEEEEEEEEEEEEEEEEEEEEEE	TRBV12-3*00(150),TRBV12-4*00(150)	TRBD1*00(25)	TRBJ2-2*00(235)		530|540|567|0|10||50.0;530|540|567|0|10||50.0	14|19|36|13|18||25.0	24|43|71|23|42||95.0												TGTGCCAGCACCAGACAGCGCGGCACCGGGGAGCTGTTTTTT	32								CASTRQRGTGELFF		:::::::::0:-7:10:13:-2:-5:18:23:-4:42:::	TLML_7_	RNA
9659	CLONES_TRBTLML_7__infusion_TCR-JV_cDNA_25_TATCAGCA_merged_170000.txt	16040	1	2.53428e-05	TGTGCCAGCACCAATTCGGCAGAAACCTTCGAGCAGTACTTC	EEEEEAEAAAEEEAEEEAEEAEEEEEEEEEEEEAEEEEEEEA	TRBV7-9*00(143),TRBV11-1*00(127)		TRBJ2-7*00(209)		556|566|593|0|10||50.0;531|541|568|0|10||50.0		22|39|67|25|42|SA25T|69.0												TGTGCCAGCACCAATTCGGCAGAAACCTTCGAGCAGTACTTC	32								CASTNSAETFEQYF		:::::::::0:-7:10:::::25:-2:42:::	TLML_7_	RNA
9660	CLONES_TRBTLML_7__infusion_TCR-JV_cDNA_25_TATCAGCA_merged_170000.txt	16041	1	2.53428e-05	TGTGCCAGCACGTTACAGGGTGAGAGCACTGAAGCTTTCTTT	EEEEEEEEEEEEEAEEEEEEEEEEEEEEEEEEEEEEEEEEEE	TRBV6-6*00(434)		TRBJ1-1*00(220)		516|531|553|0|16|I526C|54.0		24|40|68|26|42||80.0												TGTGCCAGCACGTTACAGGGTGAGAGCACTGAAGCTTTCTTT	32								CASTLQGESTEAFF		:::::::::0:-2:16:::::26:-4:42:::	TLML_7_	RNA
9661	CLONES_TRBTLML_7__infusion_TCR-JV_cDNA_25_TATCAGCA_merged_170000.txt	16042	1	2.53428e-05	TGTGCCAGCACGCTAGCGGGGCACACAGATACGCAGTATTTT	EEEAEEEEEEEEEEEEAEEEEEEEEEEEEAEEEEE6EEEEEE	TRBV7-9*00(280)	TRBD2*00(40)	TRBJ2-3*00(235)		556|566|593|0|10||50.0	20|28|48|12|20||40.0	22|41|69|23|42||95.0												TGTGCCAGCACGCTAGCGGGGCACACAGATACGCAGTATTTT	21								CASTLAGHTDTQYF		:::::::::0:-7:10:12:-4:-4:20:23:-2:42:::	TLML_7_	RNA
9662	CLONES_TRBTLML_7__infusion_TCR-JV_cDNA_25_TATCAGCA_merged_170000.txt	16043	1	2.53428e-05	TGTGCCAGCACGGGGAGCGGGGCGAAATTGGCCCAGTACTTC	EEEEEEEEEEEEEEEEEEEEEAEEEEEEEEEEEEEEEEEEEE	TRBV2*00(555)	TRBD1*00(30),TRBD2*00(30)	TRBJ2-5*00(195)		518|528|555|0|10||50.0	19|25|36|18|24||30.0;22|28|48|15|21||30.0	29|40|68|31|42||55.0												TGTGCCAGCACGGGGAGCGGGGCGAAATTGGCCCAGTACTTC	32								CASTGSGAKLAQYF		:::::::::0:-7:10:18:-7:1:24:31:-9:42:::	TLML_7_	RNA
9663	CLONES_TRBTLML_7__infusion_TCR-JV_cDNA_25_TATCAGCA_merged_170000.txt	16044	1	2.53428e-05	TGTGCCAGCACGGATGGGGCTTCGGCTGAAAAACTGTTTTTT	EEAEEEEEEAEEEEEEEEEAEEEEEEEEEEEEEEEEEEEA<E	TRBV5-4*00(445),TRBV5-8*00(397)	TRBD1*00(25)	TRBJ1-4*00(220)		549|559|585|0|10||50.0;551|561|587|0|10||50.0	19|24|36|15|20||25.0	27|43|71|26|42||80.0												TGTGCCAGCACGGATGGGGCTTCGGCTGAAAAACTGTTTTTT	27								CASTDGASAEKLFF		:::::::::0:-6:10:15:-7:0:20:26:-7:42:::	TLML_7_	RNA
9664	CLONES_TRBTLML_7__infusion_TCR-JV_cDNA_25_TATCAGCA_merged_170000.txt	16045	1	2.53428e-05	TGTGCCAGCACATCCGGGACATTGAACACTGAAGCTTTCTTT	EEEEAEEEEEEEAEAEEAEEEEEEEEEEEEEEEEEEEEEEEE	TRBV19*00(375)	TRBD1*00(40),TRBD2*00(35)	TRBJ1-1*00(240)		559|567|596|0|8||40.0	10|18|36|13|21||40.0;14|21|48|13|20||35.0	20|40|68|22|42||100.0												TGTGCCAGCACATCCGGGACATTGAACACTGAAGCTTTCTTT	32								CASTSGTLNTEAFF		:::::::::0:-9:8:13:2:-6:21:22:0:42:::	TLML_7_	RNA
9665	CLONES_TRBTLML_7__infusion_TCR-JV_cDNA_25_TATCAGCA_merged_170000.txt	16046	1	2.53428e-05	TGTGCCAGCACACGGGAATCTGGCACAGATACGCAGTATTTT	EEEEEEEEEEEEEEEEEEEEEEEEEEEEEEEEEEEEEEEEEE	TRBV6-1*00(410)	TRBD1*00(25),TRBD2*00(25)	TRBJ2-3*00(240)		516|526|553|0|10||50.0	11|16|36|12|17||25.0;15|20|48|12|17||25.0	21|41|69|22|42||100.0												TGTGCCAGCACACGGGAATCTGGCACAGATACGCAGTATTTT	36								CASTRESGTDTQYF		:::::::::0:-7:10:12:1:-8:17:22:-1:42:::	TLML_7_	RNA
9666	CLONES_TRBTLML_7__infusion_TCR-JV_cDNA_25_TATCAGCA_merged_170000.txt	16047	1	2.53428e-05	TGTGCCAGCACAGGCAGGCACTCCTACAATGAGCAGTTCTTC	EEEEEEEAEEEEEAEEEEEEEEEEEEEEEEEEEEAE6EAAAA	TRBV27*00(1100)		TRBJ2-1*00(115)		556|566|593|0|10||50.0		20|42|70|20|42||110.0												TGTGCCAGCACAGGCAGGCACTCCTACAATGAGCAGTTCTTC	21								CASTGRHSYNEQFF		:::::::::0:-7:10:::::20:0:42:::	TLML_7_	RNA
9667	CLONES_TRBTLML_7__infusion_TCR-JV_cDNA_25_TATCAGCA_merged_170000.txt	16048	1	2.53428e-05	TGTGCCAGCAGTTTTTTCGGCTTGAACACTGAAGCTTTCTTT	EEEEEEEEEEEEEEEEEEEEEEEEEEEEEEEEEEEEEEEEEE	TRBV12-3*00(525),TRBV12-4*00(525)		TRBJ1-1*00(240)		530|544|567|0|14||70.0;530|544|567|0|14||70.0		20|40|68|22|42||100.0												TGTGCCAGCAGTTTTTTCGGCTTGAACACTGAAGCTTTCTTT	36								CASSFFGLNTEAFF		:::::::::0:-3:14:::::22:0:42:::	TLML_7_	RNA
9668	CLONES_TRBTLML_7__infusion_TCR-JV_cDNA_25_TATCAGCA_merged_170000.txt	16049	1	2.53428e-05	TGTGCCAGCAGTTTTTATCTGGGGGCAAGGGAGCAGTACTTC	EEEEEEEEEEEEEEEEEEEEEEEEEEEEEEEEEEEEEEEEEE	TRBV28*00(335)	TRBD1*00(30)	TRBJ2-7*00(200)		564|578|601|0|14||70.0	18|24|36|20|26||30.0	27|39|67|30|42||60.0												TGTGCCAGCAGTTTTTATCTGGGGGCAAGGGAGCAGTACTTC	36								CASSFYLGAREQYF		:::::::::0:-3:14:20:-6:0:26:30:-7:42:::	TLML_7_	RNA
9669	CLONES_TRBTLML_7__infusion_TCR-JV_cDNA_25_TATCAGCA_merged_170000.txt	16050	1	2.53428e-05	TGTGCCAGCAGTTTTTATACGGGCACCGGGGAGCTGTTTTTT	EEEEEEEEEEEAEEEEEEAEEEEEAEEE<AEE<EEEEEEEEA	TRBV28*00(669)		TRBJ2-2*00(235)		564|578|601|0|14||70.0		24|43|71|23|42||95.0												TGTGCCAGCAGTTTTTATACGGGCACCGGGGAGCTGTTTTTT	27								CASSFYTGTGELFF		:::::::::0:-3:14:::::23:-4:42:::	TLML_7_	RNA
9670	CLONES_TRBTLML_7__infusion_TCR-JV_cDNA_25_TATCAGCA_merged_170000.txt	16051	1	2.53428e-05	TGTGCCAGCAGTTTTCTGGGGTCCGTGACTGAAGCTTTCTTT	EEEEEEEEEEEEEEEEEEEEEEEEEEEEEEEEEEEEEEEEEE	TRBV28*00(315)		TRBJ1-1*00(215)		564|578|601|0|14||70.0		25|40|68|27|42||75.0												TGTGCCAGCAGTTTTCTGGGGTCCGTGACTGAAGCTTTCTTT	36								CASSFLGSVTEAFF		:::::::::0:-3:14:::::27:-5:42:::	TLML_7_	RNA
9671	CLONES_TRBTLML_7__infusion_TCR-JV_cDNA_25_TATCAGCA_merged_170000.txt	16052	1	2.53428e-05	TGTGCCAGCAGTTTTCTGGGGGCCCTGATGGCGCAGTATTTT	EEEEEEAEEEEEEEEEEEEEEEEEEEEEEEEEEEEEEEEEEE	TRBV27*00(460)	TRBD2*00(35),TRBD1*00(30)	TRBJ2-3*00(195)		556|570|593|0|14||70.0	29|36|48|19|26||35.0;18|24|36|17|23||30.0	30|41|69|31|42||55.0												TGTGCCAGCAGTTTTCTGGGGGCCCTGATGGCGCAGTATTTT	32								CASSFLGALMAQYF		:::::::::0:-3:14:19:-13:4:26:31:-10:42:::	TLML_7_	RNA
9672	CLONES_TRBTLML_7__infusion_TCR-JV_cDNA_25_TATCAGCA_merged_170000.txt	16053	1	2.53428e-05	TGTGCCAGCAGTTTTCTAGCGGGAGCAGATACGCAGTATTTT	EEEEEEEAEEEEEEEEEEEEAEEAEEAEAEEEE6EEEEEEEE	TRBV12-3*00(525),TRBV12-4*00(525)	TRBD2*00(50)	TRBJ2-3*00(209)		530|544|567|0|14||70.0;530|544|567|0|14||70.0	20|30|48|15|25||50.0	24|41|69|25|42||85.0												TGTGCCAGCAGTTTTCTAGCGGGAGCAGATACGCAGTATTTT	21								CASSFLAGADTQYF		:::::::::0:-3:14:15:-4:-2:25:25:-4:42:::	TLML_7_	RNA
9673	CLONES_TRBTLML_7__infusion_TCR-JV_cDNA_25_TATCAGCA_merged_170000.txt	16054	1	2.53428e-05	TGTGCCAGCAGTTTTGCAAGCTCCTACAATGAGCAGTTCTTC	EEAEAEEEEEEEAEEEEEEEEAEEEEEEEEEEEEEEE<EE6E	TRBV27*00(505)		TRBJ2-1*00(260)		556|570|593|0|14||70.0		18|42|70|18|42||120.0												TGTGCCAGCAGTTTTGCAAGCTCCTACAATGAGCAGTTCTTC	21								CASSFASSYNEQFF		:::::::::0:-3:14:::::18:2:42:::	TLML_7_	RNA
9674	CLONES_TRBTLML_7__infusion_TCR-JV_cDNA_25_TATCAGCA_merged_170000.txt	16055	1	2.53428e-05	TGTGCCAGCAGTTTTGGCCTAGCGGGAGTAGAGCAGTACTTC	EEEEEEEEEENNNNNNNNNNNNNNNNNNNNNNNEEEEEEEEE	TRBV27*00(1060)	TRBD2*00(50)	TRBJ2-7*00(200)		556|570|593|0|14||70.0	20|30|48|18|28||50.0	27|39|67|30|42||60.0												TGTGCCAGCAGTTTTGGCCTAGCGGGAGTAGAGCAGTACTTC	36								CASSFGLAGVEQYF		:::::::::0:-3:14:18:-4:-2:28:30:-7:42:::	TLML_7_	RNA
9675	CLONES_TRBTLML_7__infusion_TCR-JV_cDNA_25_TATCAGCA_merged_170000.txt	16056	1	2.53428e-05	TGTGCCAGCAGTTTTGATCTCGCGGTTAACGAGCAGTACTTC	EEEEEEEEEEEEEEEEEEEEEEEAAEEEEEEEEEEEEEEEEA	TRBV27*00(680)		TRBJ2-7*00(210)		556|570|593|0|14||70.0		25|39|67|28|42||70.0												TGTGCCAGCAGTTTTGATCTCGCGGTTAACGAGCAGTACTTC	32								CASSFDLAVNEQYF		:::::::::0:-3:14:::::28:-5:42:::	TLML_7_	RNA
9676	CLONES_TRBTLML_7__infusion_TCR-JV_cDNA_25_TATCAGCA_merged_170000.txt	16057	1	2.53428e-05	TGTGCCAGCAGTTTTGATCTGGGAGGCTATGGCTACACCTTC	EEEEEEEEEEEEEEEEEEEEEEEEEEEEEEEEEEEEEAEEEE	TRBV2*00(315)	TRBD2*00(30)	TRBJ1-2*00(220)		518|530|555|0|12||60.0	25|31|48|20|26||30.0	24|40|68|26|42||80.0												TGTGCCAGCAGTTTTGATCTGGGAGGCTATGGCTACACCTTC	32								CASSFDLGGYGYTF		:::::::::0:-5:12:20:-9:-1:26:26:-4:42:::	TLML_7_	RNA
9677	CLONES_TRBTLML_7__infusion_TCR-JV_cDNA_25_TATCAGCA_merged_170000.txt	16058	1	2.53428e-05	TGTGCCAGCAGTTTTACAGGGGGCTTGGAGACCCAGTACTTC	EEEEEEEEEEEEEEEEEEEEEEEEEEEEEEEEEEEEEEEEEE	TRBV6-6*00(241),TRBV6-1*00(215)	TRBD1*00(45)	TRBJ2-5*00(215)		516|529|553|0|13||65.0;516|528|553|0|12||60.0	15|24|36|15|24||45.0	25|40|68|27|42||75.0												TGTGCCAGCAGTTTTACAGGGGGCTTGGAGACCCAGTACTTC	36								CASSFTGGLETQYF		:::::::::0:-4:13:15:-3:0:24:27:-5:42:::	TLML_7_	RNA
9678	CLONES_TRBTLML_7__infusion_TCR-JV_cDNA_25_TATCAGCA_merged_170000.txt	16059	1	2.53428e-05	TGTGCCAGCAGTTTTAGCCCCGGGGCCAACGTCCTGACTTTC	EEEEEEAEEEEEEEEEEEEEEEEEEAEAEEEEEAEEEEAEEA	TRBV12-3*00(410),TRBV12-4*00(410)	TRBD1*00(25)	TRBJ2-6*00(245)		530|544|567|0|14||70.0;530|544|567|0|14||70.0	0|5|36|16|21||25.0	24|45|73|21|42||105.0												TGTGCCAGCAGTTTTAGCCCCGGGGCCAACGTCCTGACTTTC	32								CASSFSPGANVLTF		:::::::::0:-3:14:16:12:-19:21:21:-4:42:::	TLML_7_	RNA
9679	CLONES_TRBTLML_7__infusion_TCR-JV_cDNA_25_TATCAGCA_merged_170000.txt	16060	1	2.53428e-05	TGTGCCAGCAGTTTTAGGACAGGTGATCAGCCCCAGCATTTT	EEEEEEEEEEEEEEEEEEEEEEEEEEEEEEEEEAEEEEAEEE	TRBV12-3*00(335),TRBV12-4*00(335)	TRBD1*00(35)	TRBJ1-5*00(225)		530|544|567|0|14||70.0;530|544|567|0|14||70.0	13|20|36|16|23||35.0	25|42|70|25|42||85.0												TGTGCCAGCAGTTTTAGGACAGGTGATCAGCCCCAGCATTTT	32								CASSFRTGDQPQHF		:::::::::0:-3:14:16:-1:-4:23:25:-5:42:::	TLML_7_	RNA
9680	CLONES_TRBTLML_7__infusion_TCR-JV_cDNA_25_TATCAGCA_merged_170000.txt	16061	1	2.53428e-05	TGTGCCAGCAGTTTCTCTAGCGCCACAGATACGCAGTATTTT	EEEEEEEEEEEEEEEEEEEEEEEEEEEEEEEEEEEEEEEEEE	TRBV12-3*00(280),TRBV12-4*00(280)	TRBD2*00(30)	TRBJ2-3*00(235)		530|544|567|0|14||70.0;530|544|567|0|14||70.0	20|26|48|16|22||30.0	22|41|69|23|42||95.0												TGTGCCAGCAGTTTCTCTAGCGCCACAGATACGCAGTATTTT	36								CASSFSSATDTQYF		:::::::::0:-3:14:16:-4:-6:22:23:-2:42:::	TLML_7_	RNA
9681	CLONES_TRBTLML_7__infusion_TCR-JV_cDNA_25_TATCAGCA_merged_170000.txt	16062	1	2.53428e-05	TGTGCCAGCAGTTTCCCAGAAAACACAGATACGCAGTATTTT	EEEEEEEEEEEEEEEEEEEEEEEEEEEEEEEEEEEEEEEEEE	TRBV12-3*00(610),TRBV12-4*00(610)		TRBJ2-3*00(105)		530|544|567|0|14||70.0;530|544|567|0|14||70.0		22|41|69|23|42||95.0												TGTGCCAGCAGTTTCCCAGAAAACACAGATACGCAGTATTTT	36								CASSFPENTDTQYF		:::::::::0:-3:14:::::23:-2:42:::	TLML_7_	RNA
9682	CLONES_TRBTLML_7__infusion_TCR-JV_cDNA_25_TATCAGCA_merged_170000.txt	16063	1	2.53428e-05	TGTGCCAGCAGTTTCCGTCGACACCTCTATGGCTACACCTTC	EEEEAEEEEEEEEEEEEEEEEEEEEEEEEEEEEEEEEEEEEE	TRBV12-3*00(368),TRBV12-4*00(368)		TRBJ1-2*00(125)		530|544|567|0|14||70.0;530|544|567|0|14||70.0		24|40|68|26|42||80.0												TGTGCCAGCAGTTTCCGTCGACACCTCTATGGCTACACCTTC	32								CASSFRRHLYGYTF		:::::::::0:-3:14:::::26:-4:42:::	TLML_7_	RNA
9683	CLONES_TRBTLML_7__infusion_TCR-JV_cDNA_25_TATCAGCA_merged_170000.txt	16064	1	2.53428e-05	TGTGCCAGCAGTTTCCGGGGGAGGGTCGGGGAGCTGTTTTTT	EEEEEAEEEEEEEEEEEEEEEEEEE7EEEEEEEEAEEEEEAE	TRBV12-3*00(525),TRBV12-4*00(525)	TRBD2*00(35)	TRBJ2-2*00(194)		530|544|567|0|14||70.0;530|544|567|0|14||70.0	25|32|48|18|25||35.0	27|43|71|26|42||80.0												TGTGCCAGCAGTTTCCGGGGGAGGGTCGGGGAGCTGTTTTTT	22								CASSFRGRVGELFF		:::::::::0:-3:14:18:-9:0:25:26:-7:42:::	TLML_7_	RNA
9684	CLONES_TRBTLML_7__infusion_TCR-JV_cDNA_25_TATCAGCA_merged_170000.txt	16065	1	2.53428e-05	TGTGCCAGCAGTTTCCGGGACCCATCCTACGAGCAGTACTTC	EEEEEEEEEEEEEEEEEEEEEEEEEEEEEEEEEEEEEEEEEE	TRBV27*00(189)	TRBD1*00(35),TRBD2*00(35)	TRBJ2-7*00(230)		556|570|593|0|14||70.0	10|17|36|14|21||35.0;14|21|48|14|21||35.0	21|39|67|24|42||90.0												TGTGCCAGCAGTTTCCGGGACCCATCCTACGAGCAGTACTTC	36								CASSFRDPSYEQYF		:::::::::0:-3:14:14:2:-7:21:24:-1:42:::	TLML_7_	RNA
9685	CLONES_TRBTLML_7__infusion_TCR-JV_cDNA_25_TATCAGCA_merged_170000.txt	16066	1	2.53428e-05	TGTGCCAGCAGTTTCCGACTTGGGACCGGGGAGCTGTTTTTT	EEEEEEEEEEEE<EEEEEEEEEEEEEEEEEEEEE6EEEEEEE	TRBV6-5*00(755)		TRBJ2-2*00(180)		519|532|556|0|13||65.0		25|43|71|24|42||90.0												TGTGCCAGCAGTTTCCGACTTGGGACCGGGGAGCTGTTTTTT	21								CASSFRLGTGELFF		:::::::::0:-4:13:::::24:-5:42:::	TLML_7_	RNA
9686	CLONES_TRBTLML_7__infusion_TCR-JV_cDNA_25_TATCAGCA_merged_170000.txt	16067	1	2.53428e-05	TGTGCCAGCAGTTTCCGACAGGGAGGAGGTGGCTACACCTTC	EEEEEEEEEEEEEEEEEAEEEEEEEEEEEEEEEEEEEEEEEE	TRBV27*00(475)	TRBD1*00(35),TRBD2*00(30)	TRBJ1-2*00(205)		556|570|593|0|14||70.0	14|21|36|16|23||35.0;25|31|48|20|26||30.0	27|40|68|29|42||65.0												TGTGCCAGCAGTTTCCGACAGGGAGGAGGTGGCTACACCTTC	32								CASSFRQGGGGYTF		:::::::::0:-3:14:16:-2:-3:23:29:-7:42:::	TLML_7_	RNA
9687	CLONES_TRBTLML_7__infusion_TCR-JV_cDNA_25_TATCAGCA_merged_170000.txt	16068	1	2.53428e-05	TGTGCCAGCAGTTTCGCTCTAGCGGGAGGAGGACAGTTCTTC	EEEEEEEEEAEAEEEEEAEEEEEEEEEEEEEEEEEEE<EAEE	TRBV27*00(335)	TRBD2*00(55)	TRBJ2-1*00(185)		556|570|593|0|14||70.0	20|31|48|18|29||55.0	33|42|70|33|42||45.0												TGTGCCAGCAGTTTCGCTCTAGCGGGAGGAGGACAGTTCTTC	27								CASSFALAGGGQFF		:::::::::0:-3:14:18:-4:-1:29:33:-13:42:::	TLML_7_	RNA
9688	CLONES_TRBTLML_7__infusion_TCR-JV_cDNA_25_TATCAGCA_merged_170000.txt	16069	1	2.53428e-05	TGTGCCAGCAGTTTCGCAGGGACCAATCAGCCCCAGCATTTT	EEEEEEEEEEEEEEEEEEEEEEEEEEEEEEEEEEEEEEEEEE	TRBV28*00(375)	TRBD1*00(25),TRBD2*00(25)	TRBJ1-5*00(235)		564|578|601|0|14||70.0	12|17|36|18|23||25.0;16|21|48|18|23||25.0	23|42|70|23|42||95.0												TGTGCCAGCAGTTTCGCAGGGACCAATCAGCCCCAGCATTTT	36								CASSFAGTNQPQHF		:::::::::0:-3:14:18:0:-7:23:23:-3:42:::	TLML_7_	RNA
9689	CLONES_TRBTLML_7__infusion_TCR-JV_cDNA_25_TATCAGCA_merged_170000.txt	16070	1	2.53428e-05	TGTGCCAGCAGTTTCGCAACTTTTGGAAACACCATATATTTT	EEEEEEEEEEEEEEEEEEEEEEEEEEEEEEEEEEEEEEEEEE	TRBV12-3*00(355),TRBV12-4*00(355)		TRBJ1-3*00(235)		530|544|567|0|14||70.0;530|544|567|0|14||70.0		23|42|70|23|42||95.0												TGTGCCAGCAGTTTCGCAACTTTTGGAAACACCATATATTTT	36								CASSFATFGNTIYF		:::::::::0:-3:14:::::23:-3:42:::	TLML_7_	RNA
9690	CLONES_TRBTLML_7__infusion_TCR-JV_cDNA_25_TATCAGCA_merged_170000.txt	16071	1	2.53428e-05	TGTGCCAGCAGTTTCGCAAAGGGGAACTATGGCTACACCTTC	EEEEEEEEEEEEEEEEEEEEEEEEEEEEEEEEEEEEEEEEEE	TRBV12-3*00(525),TRBV12-4*00(525)	TRBD1*00(25)	TRBJ1-2*00(230)		530|544|567|0|14||70.0;530|544|567|0|14||70.0	17|22|36|19|24||25.0	22|40|68|24|42||90.0												TGTGCCAGCAGTTTCGCAAAGGGGAACTATGGCTACACCTTC	36								CASSFAKGNYGYTF		:::::::::0:-3:14:19:-5:-2:24:24:-2:42:::	TLML_7_	RNA
9691	CLONES_TRBTLML_7__infusion_TCR-JV_cDNA_25_TATCAGCA_merged_170000.txt	16072	1	2.53428e-05	TGTGCCAGCAGTTTCGGCAGGAGGGGAAACACCATATATTTT	EEEEEAEEEEEAEEEEEEEEEEEEEEE6EEEE6EEEEEEEEA	TRBV12-3*00(525),TRBV12-4*00(525)	TRBD2*00(25)	TRBJ1-3*00(180)		530|544|567|0|14||70.0;530|544|567|0|14||70.0	26|31|48|19|24||25.0	24|42|70|24|42||90.0												TGTGCCAGCAGTTTCGGCAGGAGGGGAAACACCATATATTTT	21								CASSFGRRGNTIYF		:::::::::0:-3:14:19:-10:-1:24:24:-4:42:::	TLML_7_	RNA
9692	CLONES_TRBTLML_7__infusion_TCR-JV_cDNA_25_TATCAGCA_merged_170000.txt	16073	1	2.53428e-05	TGTGCCAGCAGTTTCGGGGGTATGAGAGATACGCAGTATTTT	EEEEEEEEEEEEEEEEEEEEEEEEEEEEEEEEEEEEEEEEEE	TRBV12-3*00(575),TRBV12-4*00(575)	TRBD1*00(25)	TRBJ2-3*00(220)		530|544|567|0|14||70.0;530|544|567|0|14||70.0	18|23|36|15|20||25.0	25|41|69|26|42||80.0												TGTGCCAGCAGTTTCGGGGGTATGAGAGATACGCAGTATTTT	36								CASSFGGMRDTQYF		:::::::::0:-3:14:15:-6:-1:20:26:-5:42:::	TLML_7_	RNA
9693	CLONES_TRBTLML_7__infusion_TCR-JV_cDNA_25_TATCAGCA_merged_170000.txt	16074	1	2.53428e-05	TGTGCCAGCAGTTTCGGGACAGGGAGCGACGAGCAGTACTTC	EEAEEEEEEEEEEEE<EEEEEEEEEE<EEEEEEEE<EEEEEE	TRBV27*00(300)	TRBD1*00(54)	TRBJ2-7*00(210)		556|570|593|0|14||70.0	11|25|36|14|28|SG21A|54.0	25|39|67|28|42||70.0												TGTGCCAGCAGTTTCGGGACAGGGAGCGACGAGCAGTACTTC	27								CASSFGTGSDEQYF		:::::::::0:-3:14:14:1:1:28:28:-5:42:::	TLML_7_	RNA
9694	CLONES_TRBTLML_7__infusion_TCR-JV_cDNA_25_TATCAGCA_merged_170000.txt	16075	1	2.53428e-05	TGTGCCAGCAGTTTCGGACAGGGCGACTATGGCTACACCTTC	EEEEEEEEEEEEEEEEEEEEEEEEEEEEEEEEEEEEEEEEEE	TRBV3-1*00(355),TRBV3-2*00(339)	TRBD1*00(40)	TRBJ1-2*00(225)		543|554|580|0|11||55.0;543|554|580|0|11||55.0	13|21|36|15|23||40.0	23|40|68|25|42||85.0												TGTGCCAGCAGTTTCGGACAGGGCGACTATGGCTACACCTTC	36								CASSFGQGDYGYTF		:::::::::0:-6:11:15:-1:-3:23:25:-3:42:::	TLML_7_	RNA
9695	CLONES_TRBTLML_7__infusion_TCR-JV_cDNA_25_TATCAGCA_merged_170000.txt	16076	1	2.53428e-05	TGTGCCAGCAGTTTCATGGGTGGGACAGATACGCAGTATTTT	EEEEEEEEEEEEEEEEEEEE6EAAEEEEEEEEAEEEEEEEEA	TRBV12-3*00(830),TRBV12-4*00(830)		TRBJ2-3*00(214)		530|544|567|0|14||70.0;530|544|567|0|14||70.0		23|41|69|24|42||90.0												TGTGCCAGCAGTTTCATGGGTGGGACAGATACGCAGTATTTT	21								CASSFMGGTDTQYF		:::::::::0:-3:14:::::24:-3:42:::	TLML_7_	RNA
9696	CLONES_TRBTLML_7__infusion_TCR-JV_cDNA_25_TATCAGCA_merged_170000.txt	16077	1	2.53428e-05	TGTGCCAGCAGTTTCACGGTTGGGTACAATGAGCAGTTCTTC	EEAEEEEEEEEEEEEEAAEEEEEEEEEE<EEEEEEEEEEEEA	TRBV27*00(565)		TRBJ2-1*00(230)		556|570|593|0|14||70.0		24|42|70|24|42||90.0												TGTGCCAGCAGTTTCACGGTTGGGTACAATGAGCAGTTCTTC	27								CASSFTVGYNEQFF		:::::::::0:-3:14:::::24:-4:42:::	TLML_7_	RNA
9697	CLONES_TRBTLML_7__infusion_TCR-JV_cDNA_25_TATCAGCA_merged_170000.txt	16078	1	2.53428e-05	TGTGCCAGCAGTTTCAACTGGGATGACTACGAGCAGTACTTC	EEEEEEEEEEEEEEEEEEEEEEEAEEEEEEEEEEEEEEEEEE	TRBV27*00(570)		TRBJ2-7*00(220)		556|570|593|0|14||70.0		23|39|67|26|42||80.0												TGTGCCAGCAGTTTCAACTGGGATGACTACGAGCAGTACTTC	32								CASSFNWDDYEQYF		:::::::::0:-3:14:::::26:-3:42:::	TLML_7_	RNA
9698	CLONES_TRBTLML_7__infusion_TCR-JV_cDNA_25_TATCAGCA_merged_170000.txt	16079	1	2.53428e-05	TGTGCCAGCAGTTTGTTGGGGGGGGTCGATGAGCAGTTCTTC	EEEEEEEEEAEEEEEEEEEEEEEEEEEEEEEEEEEEEEEEEE	TRBV12-3*00(358),TRBV12-4*00(358)	TRBD1*00(25)	TRBJ2-1*00(210)		530|544|567|0|14||70.0;530|544|567|0|14||70.0	18|23|36|17|22||25.0	28|42|70|28|42||70.0												TGTGCCAGCAGTTTGTTGGGGGGGGTCGATGAGCAGTTCTTC	32								CASSLLGGVDEQFF		:::::::::0:-3:14:17:-6:-1:22:28:-8:42:::	TLML_7_	RNA
9699	CLONES_TRBTLML_7__infusion_TCR-JV_cDNA_25_TATCAGCA_merged_170000.txt	16080	1	2.53428e-05	TGTGCCAGCAGTTTGTCAGGGGCAGTCTATGGCTACACCTTC	EEEEEAEAEEAAEEEEAE6AEEEAEEEEEEEEEEEEEEEEEE	TRBV12-3*00(180),TRBV12-4*00(180)	TRBD1*00(30)	TRBJ1-2*00(220)		530|544|567|0|14||70.0;530|544|567|0|14||70.0	16|22|36|16|22||30.0	24|40|68|26|42||80.0												TGTGCCAGCAGTTTGTCAGGGGCAGTCTATGGCTACACCTTC	21								CASSLSGAVYGYTF		:::::::::0:-3:14:16:-4:-2:22:26:-4:42:::	TLML_7_	RNA
9700	CLONES_TRBTLML_7__infusion_TCR-JV_cDNA_25_TATCAGCA_merged_170000.txt	16081	1	2.53428e-05	TGTGCCAGCAGTTTGCGGGGGCTGGGTCAGCCCCAGCATTTT	EEEEEEEEEEEEEEEEEEEEEEEEEEEEEEEEEEEEEEEEEE	TRBV12-3*00(505),TRBV12-4*00(505)	TRBD1*00(30)	TRBJ1-5*00(220)		530|544|567|0|14||70.0;530|544|567|0|14||70.0	18|24|36|16|22||30.0	26|42|70|26|42||80.0												TGTGCCAGCAGTTTGCGGGGGCTGGGTCAGCCCCAGCATTTT	36								CASSLRGLGQPQHF		:::::::::0:-3:14:16:-6:0:22:26:-6:42:::	TLML_7_	RNA
9701	CLONES_TRBTLML_7__infusion_TCR-JV_cDNA_25_TATCAGCA_merged_170000.txt	16082	1	2.53428e-05	TGTGCCAGCAGTTTGGGCCTGGTAGGAAACACCATATATTTT	EEEEEEEEEEEEEEEEEEEEEEEEEEEEEEEEEEEEEEEEEE	TRBV12-3*00(465),TRBV12-4*00(465)	TRBD2*00(25)	TRBJ1-3*00(230)		530|544|567|0|14||70.0;530|544|567|0|14||70.0	29|34|48|14|19||25.0	24|42|70|24|42||90.0												TGTGCCAGCAGTTTGGGCCTGGTAGGAAACACCATATATTTT	36								CASSLGLVGNTIYF		:::::::::0:-3:14:14:-13:2:19:24:-4:42:::	TLML_7_	RNA
9702	CLONES_TRBTLML_7__infusion_TCR-JV_cDNA_25_TATCAGCA_merged_170000.txt	16083	1	2.53428e-05	TGTGCCAGCAGTTTGGGGCAGGGAGTAGAGACCCAGTACTTC	EEEEEEEEEEEEEEEEEEAEEEEEEEEEEEEEEEEEEEEEEE	TRBV28*00(400)	TRBD1*00(29),TRBD2*00(25)	TRBJ2-5*00(220)		564|578|601|0|14||70.0	12|21|36|14|23|SA15G|29.0;25|30|48|20|25||25.0	24|40|68|26|42||80.0												TGTGCCAGCAGTTTGGGGCAGGGAGTAGAGACCCAGTACTTC	32								CASSLGQGVETQYF		:::::::::0:-3:14:14:0:-3:23:26:-4:42:::	TLML_7_	RNA
9703	CLONES_TRBTLML_7__infusion_TCR-JV_cDNA_25_TATCAGCA_merged_170000.txt	16084	1	2.53428e-05	TGTGCCAGCAGTTTGGGGGTAGGGACCTACGAGCAGTACTTC	EEEEEEEEEEEEEEEEEEEEEEEEEEEEEEEEEEEEEEEEEA	TRBV27*00(735)	TRBD1*00(25)	TRBJ2-7*00(105)		556|570|593|0|14||70.0	18|23|36|14|19||25.0	22|39|67|25|42||85.0												TGTGCCAGCAGTTTGGGGGTAGGGACCTACGAGCAGTACTTC	32								CASSLGVGTYEQYF		:::::::::0:-3:14:14:-6:-1:19:25:-2:42:::	TLML_7_	RNA
9704	CLONES_TRBTLML_7__infusion_TCR-JV_cDNA_25_TATCAGCA_merged_170000.txt	16085	1	2.53428e-05	TGTGCCAGCAGTTTGGGGGGCGCTTACACTGAAGCTTTCTTT	EEEEEEEEEEEEEEEEEEEEEEEEEEEEEEEEEEEEEEEEEE	TRBV27*00(540)	TRBD1*00(40)	TRBJ1-1*00(225)		556|570|593|0|14||70.0	18|26|36|15|23||40.0	23|40|68|25|42||85.0												TGTGCCAGCAGTTTGGGGGGCGCTTACACTGAAGCTTTCTTT	36								CASSLGGAYTEAFF		:::::::::0:-3:14:15:-6:2:23:25:-3:42:::	TLML_7_	RNA
9705	CLONES_TRBTLML_7__infusion_TCR-JV_cDNA_25_TATCAGCA_merged_170000.txt	16086	1	2.53428e-05	TGTGCCAGCAGTTTGGGACAGGGCCGGTATGGCTACACCTTC	EEEEEEEEEEEEEEEEEEEEEEEEEEEEEEEEEEEEEEAEEE	TRBV12-3*00(525),TRBV12-4*00(525)	TRBD1*00(45)	TRBJ1-2*00(215)		530|544|567|0|14||70.0;530|544|567|0|14||70.0	12|21|36|14|23||45.0	25|40|68|27|42||75.0												TGTGCCAGCAGTTTGGGACAGGGCCGGTATGGCTACACCTTC	32								CASSLGQGRYGYTF		:::::::::0:-3:14:14:0:-3:23:27:-5:42:::	TLML_7_	RNA
9706	CLONES_TRBTLML_7__infusion_TCR-JV_cDNA_25_TATCAGCA_merged_170000.txt	16087	1	2.53428e-05	TGTGCCAGCAGTTTGGGACAGGGGGCGCATGAGCAGTTCTTC	EEEEEEEEEEEAEEEEAEEEEEEEEEEEEEEEEEEEEEEEEE	TRBV27*00(360)	TRBD1*00(70)	TRBJ2-1*00(210)		556|570|593|0|14||70.0	12|26|36|14|28||70.0	28|42|70|28|42||70.0												TGTGCCAGCAGTTTGGGACAGGGGGCGCATGAGCAGTTCTTC	32								CASSLGQGAHEQFF		:::::::::0:-3:14:14:0:2:28:28:-8:42:::	TLML_7_	RNA
9707	CLONES_TRBTLML_7__infusion_TCR-JV_cDNA_25_TATCAGCA_merged_170000.txt	16088	1	2.53428e-05	TGTGCCAGCAGTTTGGGAGGGAATGAGGAAAAACTGTTTTTT	EEEEA<EEEEEEEEEEEAE7EEEEEEEEEEEEEEEEEEEEEE	TRBV27*00(200)	TRBD2*00(35)	TRBJ1-4*00(215)		556|570|593|0|14||70.0	25|32|48|14|21||35.0	28|43|71|27|42||75.0												TGTGCCAGCAGTTTGGGAGGGAATGAGGAAAAACTGTTTTTT	22								CASSLGGNEEKLFF		:::::::::0:-3:14:14:-9:0:21:27:-8:42:::	TLML_7_	RNA
9708	CLONES_TRBTLML_7__infusion_TCR-JV_cDNA_25_TATCAGCA_merged_170000.txt	16089	1	2.53428e-05	TGTGCCAGCAGTTTGGATGGACTGAATCAGCCCCAGCATTTT	EEEEEEEEEEEEEEEEEEEEEEEEEEEEEEEEEEEEEEEEEE	TRBV12-3*00(465),TRBV12-4*00(465)	TRBD2*00(25)	TRBJ1-5*00(230)		530|544|567|0|14||70.0;530|544|567|0|14||70.0	17|22|48|18|23||25.0	24|42|70|24|42||90.0												TGTGCCAGCAGTTTGGATGGACTGAATCAGCCCCAGCATTTT	36								CASSLDGLNQPQHF		:::::::::0:-3:14:18:-1:-10:23:24:-4:42:::	TLML_7_	RNA
9709	CLONES_TRBTLML_7__infusion_TCR-JV_cDNA_25_TATCAGCA_merged_170000.txt	16090	1	2.53428e-05	TGTGCCAGCAGTTTGGACGGAACTAACTATGGTTACACCTTC	EEEEEEEEEEEEEEEEEEEEEEEEEEEEEEEEEEEEEEA<EE	TRBV6-2*00(435),TRBV6-3*00(435)		TRBJ1-2*00(224)		516|529|553|0|13||65.0;516|529|553|0|13||65.0		20|40|68|22|42|SC30T|84.0												TGTGCCAGCAGTTTGGACGGAACTAACTATGGTTACACCTTC	27								CASSLDGTNYGYTF		:::::::::0:-4:13:::::22:0:42:::	TLML_7_	RNA
9710	CLONES_TRBTLML_7__infusion_TCR-JV_cDNA_25_TATCAGCA_merged_170000.txt	16091	1	2.53428e-05	TGTGCCAGCAGTTTGGACAGGGGGCGCGAAAAACTGTTTTTT	EEEEEEEEAEEE6EEEEEEEEEAEAEEEEEEEEEEAEEEAEE	TRBV12-3*00(465),TRBV12-4*00(465)	TRBD1*00(65)	TRBJ1-4*00(215)		530|544|567|0|14||70.0;530|544|567|0|14||70.0	13|26|36|14|27||65.0	28|43|71|27|42||75.0												TGTGCCAGCAGTTTGGACAGGGGGCGCGAAAAACTGTTTTTT	21								CASSLDRGREKLFF		:::::::::0:-3:14:14:-1:2:27:27:-8:42:::	TLML_7_	RNA
9711	CLONES_TRBTLML_7__infusion_TCR-JV_cDNA_25_TATCAGCA_merged_170000.txt	16092	1	2.53428e-05	TGTGCCAGCAGTTTGACAGGGGGCATCTATGGCTACACCTTC	EEEEEEEEEEEEEEEEEEEEEEEEEEEEEEEEEEEEEEEEEE	TRBV2*00(173)	TRBD1*00(50)	TRBJ1-2*00(220)		518|530|555|0|12||60.0	14|24|36|14|24||50.0	24|40|68|26|42||80.0												TGTGCCAGCAGTTTGACAGGGGGCATCTATGGCTACACCTTC	36								CASSLTGGIYGYTF		:::::::::0:-5:12:14:-2:0:24:26:-4:42:::	TLML_7_	RNA
9712	CLONES_TRBTLML_7__infusion_TCR-JV_cDNA_25_TATCAGCA_merged_170000.txt	16093	1	2.53428e-05	TGTGCCAGCAGTTTATTCGGCGACTCCTACGAGCAGTACTTC	EE<EEEEEEEEEEEEEEEEEEEEEEEEEEEEEEEEEEEEEEE	TRBV27*00(263)		TRBJ2-7*00(235)		556|572|593|0|16||80.0		20|39|67|23|42||95.0												TGTGCCAGCAGTTTATTCGGCGACTCCTACGAGCAGTACTTC	27								CASSLFGDSYEQYF		:::::::::0:-1:16:::::23:0:42:::	TLML_7_	RNA
9713	CLONES_TRBTLML_7__infusion_TCR-JV_cDNA_25_TATCAGCA_merged_170000.txt	16094	1	2.53428e-05	TGTGCCAGCAGTTTATCTGACGCTAATGAAAAACTGTTTTTT	EEEEEEEEEEEEEEEEEEEEEEEEEEEEEEEEEEEEEEAAAA	TRBV28*00(735)		TRBJ1-4*00(105)		564|580|601|0|16||80.0		23|43|71|22|42||100.0												TGTGCCAGCAGTTTATCTGACGCTAATGAAAAACTGTTTTTT	32								CASSLSDANEKLFF		:::::::::0:-1:16:::::22:-3:42:::	TLML_7_	RNA
9714	CLONES_TRBTLML_7__infusion_TCR-JV_cDNA_25_TATCAGCA_merged_170000.txt	16095	1	2.53428e-05	TGTGCCAGCAGTTTATCTAAAAACCCTTACGAGCAGTACTTC	EEEEEEEEEEEEEEEEEEEEEEEEEEEEEEEEEEEEEEEEEE	TRBV27*00(204)		TRBJ2-7*00(215)		556|580|593|0|24|SG573TST575A|88.0		24|39|67|27|42||75.0												TGTGCCAGCAGTTTATCTAAAAACCCTTACGAGCAGTACTTC	36								CASSLSKNPYEQYF		:::::::::0:7:24:::::27:-4:42:::	TLML_7_	RNA
9715	CLONES_TRBTLML_7__infusion_TCR-JV_cDNA_25_TATCAGCA_merged_170000.txt	16096	1	2.53428e-05	TGTGCCAGCAGTTTATCGTGGGGTTCGCCCGAGCAGTACTTC	EEEEEEEEEEEEEEEEEEEEEEEEEEEEEEEEEEEEEEEEEE	TRBV27*00(535)		TRBJ2-7*00(205)		556|574|593|0|18||90.0		26|39|67|29|42||65.0												TGTGCCAGCAGTTTATCGTGGGGTTCGCCCGAGCAGTACTTC	36								CASSLSWGSPEQYF		:::::::::0:1:18:::::29:-6:42:::	TLML_7_	RNA
9716	CLONES_TRBTLML_7__infusion_TCR-JV_cDNA_25_TATCAGCA_merged_170000.txt	16097	1	2.53428e-05	TGTGCCAGCAGTTTATCGCGGGAAAACAATGAGCAGTTCTTC	EEEEEEEEEEEEEEEEEEEEEEEEEEEEEEEEEEEEEEEEEE	TRBV27*00(195)	TRBD1*00(25),TRBD2*00(25)	TRBJ2-1*00(225)		556|574|593|0|18||90.0	11|16|36|18|23||25.0;15|20|48|18|23||25.0	25|42|70|25|42||85.0												TGTGCCAGCAGTTTATCGCGGGAAAACAATGAGCAGTTCTTC	36								CASSLSRENNEQFF		:::::::::0:1:18:18:1:-8:23:25:-5:42:::	TLML_7_	RNA
9717	CLONES_TRBTLML_7__infusion_TCR-JV_cDNA_25_TATCAGCA_merged_170000.txt	16098	1	2.53428e-05	TGTGCCAGCAGTTTATCGGTACTGGAGGAGGGCTACACCTTC	EEEEEEEEEEEEEEEEEEEEEEEAEEEEEEEEEEEEEE6EEA	TRBV27*00(790)	TRBD2*00(25)	TRBJ1-2*00(180)		556|574|593|0|18||90.0	26|31|48|23|28||25.0	28|40|68|30|42||60.0												TGTGCCAGCAGTTTATCGGTACTGGAGGAGGGCTACACCTTC	21								CASSLSVLEEGYTF		:::::::::0:1:18:23:-10:-1:28:30:-8:42:::	TLML_7_	RNA
9718	CLONES_TRBTLML_7__infusion_TCR-JV_cDNA_25_TATCAGCA_merged_170000.txt	16099	1	2.53428e-05	TGTGCCAGCAGTTTATCGGGACAGGGGTATGGCTACACCTTC	EAEEEEEEEAEEEEEEEEEEEEEEEEEEEEAEEEEEEEAAEE	TRBV27*00(574)	TRBD1*00(45)	TRBJ1-2*00(215)		556|574|593|0|18||90.0	13|22|36|18|27||45.0	25|40|68|27|42||75.0												TGTGCCAGCAGTTTATCGGGACAGGGGTATGGCTACACCTTC	32								CASSLSGQGYGYTF		:::::::::0:1:18:18:-1:-2:27:27:-5:42:::	TLML_7_	RNA
9719	CLONES_TRBTLML_7__infusion_TCR-JV_cDNA_25_TATCAGCA_merged_170000.txt	16100	1	2.53428e-05	TGTGCCAGCAGTTTATCGAGGCAGGCCTACGAGCAGTACTTC	EEEEEEEEEEEEEEEEEEEEEEEEEEEEEEEEEEEEEEEEEE	TRBV27*00(215)		TRBJ2-7*00(225)		556|575|593|0|19||95.0		22|39|67|25|42||85.0												TGTGCCAGCAGTTTATCGAGGCAGGCCTACGAGCAGTACTTC	36								CASSLSRQAYEQYF		:::::::::0:2:19:::::25:-2:42:::	TLML_7_	RNA
9720	CLONES_TRBTLML_7__infusion_TCR-JV_cDNA_25_TATCAGCA_merged_170000.txt	16101	1	2.53428e-05	TGTGCCAGCAGTTTATCACGTGGTACCGGGGAGCTGTTTTTT	EEEEE<EEAEEEEEEEEEEEEEEEEEEEEEEEEEEEEEEEEE	TRBV12-3*00(530),TRBV12-4*00(530)		TRBJ2-2*00(230)		530|545|567|0|15||75.0;530|545|567|0|15||75.0		25|43|71|24|42||90.0												TGTGCCAGCAGTTTATCACGTGGTACCGGGGAGCTGTTTTTT	27								CASSLSRGTGELFF		:::::::::0:-2:15:::::24:-5:42:::	TLML_7_	RNA
9721	CLONES_TRBTLML_7__infusion_TCR-JV_cDNA_25_TATCAGCA_merged_170000.txt	16102	1	2.53428e-05	TGTGCCAGCAGTTTATCAGTCCATGAGAATGGCTACACCTTC	EEEEEAEEEEEEEEEEEEEEEEEEEEEEEEEEEEEEEEEEEE	TRBV27*00(365)	TRBD2*00(25)	TRBJ1-2*00(210)		556|573|593|0|17||85.0	10|15|48|17|22||25.0	26|40|68|28|42||70.0												TGTGCCAGCAGTTTATCAGTCCATGAGAATGGCTACACCTTC	32								CASSLSVHENGYTF		:::::::::0:0:17:17:6:-17:22:28:-6:42:::	TLML_7_	RNA
9722	CLONES_TRBTLML_7__infusion_TCR-JV_cDNA_25_TATCAGCA_merged_170000.txt	16103	1	2.53428e-05	TGTGCCAGCAGTTTATGGGTCGGGAACACTGAAGCTTTCTTT	EAEEEEEEEAEEEEEEEEEEEEEEEEEEEEEEEEEEEEEEEE	TRBV27*00(565)		TRBJ1-1*00(235)		556|572|593|0|16||80.0		21|40|68|23|42||95.0												TGTGCCAGCAGTTTATGGGTCGGGAACACTGAAGCTTTCTTT	32								CASSLWVGNTEAFF		:::::::::0:-1:16:::::23:-1:42:::	TLML_7_	RNA
9723	CLONES_TRBTLML_7__infusion_TCR-JV_cDNA_25_TATCAGCA_merged_170000.txt	16104	1	2.53428e-05	TGTGCCAGCAGTTTATGGGGAAATAGCTATGGCTACACCTTC	EEEEEEAEEEEEEEEEEEEEEEEEEEEEEEEEEEEEEEEEEE	TRBV27*00(690)		TRBJ1-2*00(220)		556|572|593|0|16||80.0		24|40|68|26|42||80.0												TGTGCCAGCAGTTTATGGGGAAATAGCTATGGCTACACCTTC	32								CASSLWGNSYGYTF		:::::::::0:-1:16:::::26:-4:42:::	TLML_7_	RNA
9724	CLONES_TRBTLML_7__infusion_TCR-JV_cDNA_25_TATCAGCA_merged_170000.txt	16105	1	2.53428e-05	TGTGCCAGCAGTTTACTGCAGGGAGCAGATACGCAGTATTTT	EEEEEEEEEEEEEEEEEEEAEEEEEEEEEEEEEEEEEEEEEE	TRBV12-3*00(530),TRBV12-4*00(530)	TRBD1*00(25),TRBD2*00(25)	TRBJ2-3*00(225)		530|545|567|0|15||75.0;530|545|567|0|15||75.0	16|21|36|18|23||25.0;25|30|48|20|25||25.0	24|41|69|25|42||85.0												TGTGCCAGCAGTTTACTGCAGGGAGCAGATACGCAGTATTTT	32								CASSLLQGADTQYF		:::::::::0:-2:15:18:-4:-3:23:25:-4:42:::	TLML_7_	RNA
9725	CLONES_TRBTLML_7__infusion_TCR-JV_cDNA_25_TATCAGCA_merged_170000.txt	16106	1	2.53428e-05	TGTGCCAGCAGTTTACTAGCGGGGGGGCCCGAGCTGTTTTTT	EEEEEAEEEEEEEE<EEEAEAEEEEEEEEEEEE6EEEEEEEE	TRBV27*00(420)	TRBD2*00(59)	TRBJ2-2*00(200)		556|571|593|0|15||75.0	20|35|48|15|30|SA28G|59.0	31|43|71|30|42||60.0												TGTGCCAGCAGTTTACTAGCGGGGGGGCCCGAGCTGTTTTTT	21								CASSLLAGGPELFF		:::::::::0:-2:15:15:-4:3:30:30:-11:42:::	TLML_7_	RNA
9726	CLONES_TRBTLML_7__infusion_TCR-JV_cDNA_25_TATCAGCA_merged_170000.txt	16107	1	2.53428e-05	TGTGCCAGCAGTTTACCTGTAAACACCGGGGAGCTGTTTTTT	EEEEEEEEEEEEEEEEEEEEEEEEEEEEEEEEEEEEEEEEEE	TRBV28*00(350)	TRBD1*00(25)	TRBJ2-2*00(245)		564|579|601|0|15||75.0	4|9|36|15|20||25.0	22|43|71|21|42||105.0												TGTGCCAGCAGTTTACCTGTAAACACCGGGGAGCTGTTTTTT	36								CASSLPVNTGELFF		:::::::::0:-2:15:15:8:-15:20:21:-2:42:::	TLML_7_	RNA
9727	CLONES_TRBTLML_7__infusion_TCR-JV_cDNA_25_TATCAGCA_merged_170000.txt	16108	1	2.53428e-05	TGTGCCAGCAGTTTACGCGGTAGGAACACTGAAGCTTTCTTT	EEEEEEEEEEEEEEEEEEEEEEEEEEEEEEEEEEEEEEEEEE	TRBV12-3*00(290),TRBV12-4*00(290)		TRBJ1-1*00(235)		530|545|567|0|15||75.0;530|545|567|0|15||75.0		21|40|68|23|42||95.0												TGTGCCAGCAGTTTACGCGGTAGGAACACTGAAGCTTTCTTT	36								CASSLRGRNTEAFF		:::::::::0:-2:15:::::23:-1:42:::	TLML_7_	RNA
9728	CLONES_TRBTLML_7__infusion_TCR-JV_cDNA_25_TATCAGCA_merged_170000.txt	16109	1	2.53428e-05	TGTGCCAGCAGTTTACAGGGGTTCCAAGAGACCCAGTACTTC	EEEEEEE6EEEEEEEEEEEEEEEEEEEEEEEEEEEEEEEEEE	TRBV12-3*00(800),TRBV12-4*00(800)		TRBJ2-5*00(214)		530|545|567|0|15||75.0;530|545|567|0|15||75.0		17|40|68|19|42|SA20T|99.0												TGTGCCAGCAGTTTACAGGGGTTCCAAGAGACCCAGTACTTC	21								CASSLQGFQETQYF		:::::::::0:-2:15:::::19:3:42:::	TLML_7_	RNA
9729	CLONES_TRBTLML_7__infusion_TCR-JV_cDNA_25_TATCAGCA_merged_170000.txt	16110	1	2.53428e-05	TGTGCCAGCAGTTTACAGGGAGCTAACTATGGCTACACCTTC	EAA<EEEEEEEEEA<EEEEEEEEEEEEEEEEEEEEEEEEEEE	TRBV28*00(775)	TRBD1*00(25)	TRBJ1-2*00(250)		564|579|601|0|15||75.0	16|21|36|15|20||25.0	18|40|68|20|42||110.0												TGTGCCAGCAGTTTACAGGGAGCTAACTATGGCTACACCTTC	27								CASSLQGANYGYTF		:::::::::0:-2:15:15:-4:-3:20:20:2:42:::	TLML_7_	RNA
9730	CLONES_TRBTLML_7__infusion_TCR-JV_cDNA_25_TATCAGCA_merged_170000.txt	16111	1	2.53428e-05	TGTGCCAGCAGTTTACAGGACAGGGGAGAGACCCAGTACTTC	EEEEEEEEAEEEEEEEAEEEEEAEEEEEEEEEEEEEEEEEEE	TRBV28*00(140)	TRBD1*00(45)	TRBJ2-5*00(220)		564|579|601|0|15||75.0	13|22|36|17|26||45.0	24|40|68|26|42||80.0												TGTGCCAGCAGTTTACAGGACAGGGGAGAGACCCAGTACTTC	32								CASSLQDRGETQYF		:::::::::0:-2:15:17:-1:-2:26:26:-4:42:::	TLML_7_	RNA
9731	CLONES_TRBTLML_7__infusion_TCR-JV_cDNA_25_TATCAGCA_merged_170000.txt	16112	1	2.53428e-05	TGTGCCAGCAGTTTACAACAGGGGGCGACCGAGCAGTACTTC	EEEEEEEEEEEEEEEEEEEEEEEEEEEEEEEEEEEEEEEEEE	TRBV27*00(415)	TRBD1*00(50)	TRBJ2-7*00(205)		556|571|593|0|15||75.0	15|25|36|17|27||50.0	26|39|67|29|42||65.0												TGTGCCAGCAGTTTACAACAGGGGGCGACCGAGCAGTACTTC	36								CASSLQQGATEQYF		:::::::::0:-2:15:17:-3:1:27:29:-6:42:::	TLML_7_	RNA
9732	CLONES_TRBTLML_7__infusion_TCR-JV_cDNA_25_TATCAGCA_merged_170000.txt	16113	1	2.53428e-05	TGTGCCAGCAGTTTAGTACAGGGGCCTTACGAGCAGTACTTC	EEEEEEEEEEEEEEEEEEEEEEEEEEEEEEEEEEEEEEEEEE	TRBV27*00(420)	TRBD1*00(35)	TRBJ2-7*00(215)		556|571|593|0|15||75.0	15|22|36|17|24||35.0	24|39|67|27|42||75.0												TGTGCCAGCAGTTTAGTACAGGGGCCTTACGAGCAGTACTTC	36								CASSLVQGPYEQYF		:::::::::0:-2:15:17:-3:-2:24:27:-4:42:::	TLML_7_	RNA
9733	CLONES_TRBTLML_7__infusion_TCR-JV_cDNA_25_TATCAGCA_merged_170000.txt	16114	1	2.53428e-05	TGTGCCAGCAGTTTAGCCTCGGGGGACACTGAAGCTTTCTTT	EEEEEEAEEAEEEEEEEEEEEEEEE<EEEEEEEEEEA<EEEE	TRBV12-3*00(240),TRBV12-4*00(240)	TRBD1*00(25)	TRBJ1-1*00(225)		530|547|567|0|17||85.0;530|547|567|0|17||85.0	18|23|36|20|25||25.0	23|40|68|25|42||85.0												TGTGCCAGCAGTTTAGCCTCGGGGGACACTGAAGCTTTCTTT	27								CASSLASGDTEAFF		:::::::::0:0:17:20:-6:-1:25:25:-3:42:::	TLML_7_	RNA
9734	CLONES_TRBTLML_7__infusion_TCR-JV_cDNA_25_TATCAGCA_merged_170000.txt	16115	1	2.53428e-05	TGTGCCAGCAGTTTAGCGGGGGTGAATAATGAGCAGTTCTTC	EEEEEEEEEEEEEEEEEEEEEEEEEEEEEEEEEEEEEEEEEE	TRBV27*00(340)	TRBD1*00(25),TRBD2*00(25)	TRBJ2-1*00(215)		556|571|593|0|15||75.0	18|23|36|17|22||25.0;23|28|48|15|20||25.0	27|42|70|27|42||75.0												TGTGCCAGCAGTTTAGCGGGGGTGAATAATGAGCAGTTCTTC	36								CASSLAGVNNEQFF		:::::::::0:-2:15:17:-6:-1:22:27:-7:42:::	TLML_7_	RNA
9735	CLONES_TRBTLML_7__infusion_TCR-JV_cDNA_25_TATCAGCA_merged_170000.txt	16116	1	2.53428e-05	TGTGCCAGCAGTTTAGCGGGGGCTCGAACTGAAGCTTTCTTT	EEEEEEEEEAAEEEEEA6<AA<EEAAEEEEAEEEEEEEEEEE	TRBV12-3*00(764),TRBV12-4*00(764)	TRBD1*00(25)	TRBJ1-1*00(215)		530|548|567|0|18||90.0;530|548|567|0|18||90.0	19|24|36|18|23||25.0	25|40|68|27|42||75.0												TGTGCCAGCAGTTTAGCGGGGGCTCGAACTGAAGCTTTCTTT	21								CASSLAGARTEAFF		:::::::::0:1:18:18:-7:0:23:27:-5:42:::	TLML_7_	RNA
9736	CLONES_TRBTLML_7__infusion_TCR-JV_cDNA_25_TATCAGCA_merged_170000.txt	16117	1	2.53428e-05	TGTGCCAGCAGTTTAGCGGGACAGACCTACGAGCAGTACTTC	E<EEEEEEEEEEEEEEEEEEEEEEEEEEEEEEEAEEEEEEEA	TRBV28*00(350)	TRBD1*00(40)	TRBJ2-7*00(225)		564|579|601|0|15||75.0	11|19|36|16|24||40.0	22|39|67|25|42||85.0												TGTGCCAGCAGTTTAGCGGGACAGACCTACGAGCAGTACTTC	27								CASSLAGQTYEQYF		:::::::::0:-2:15:16:1:-5:24:25:-2:42:::	TLML_7_	RNA
9737	CLONES_TRBTLML_7__infusion_TCR-JV_cDNA_25_TATCAGCA_merged_170000.txt	16118	1	2.53428e-05	TGTGCCAGCAGTTTAGCAGGGCGGAATCAGCCCCAGCATTTT	EEEEEEEEEEEEEEEEEEEEEEEEEEEEEEEEEEEEEEEEEE	TRBV12-3*00(345),TRBV12-4*00(345)	TRBD1*00(25),TRBD2*00(25)	TRBJ1-5*00(230)		530|547|567|0|17||85.0;530|547|567|0|17||85.0	20|25|36|18|23||25.0;28|33|48|17|22||25.0	24|42|70|24|42||90.0												TGTGCCAGCAGTTTAGCAGGGCGGAATCAGCCCCAGCATTTT	36								CASSLAGRNQPQHF		:::::::::0:0:17:18:-8:1:23:24:-4:42:::	TLML_7_	RNA
9738	CLONES_TRBTLML_7__infusion_TCR-JV_cDNA_25_TATCAGCA_merged_170000.txt	16119	1	2.53428e-05	TGTGCCAGCAGTTTAGCAGGGGCAGGAAACACCATATATTTT	EEEEEEEEEEEEEEEEEEEEEEEEEEEEEEEEEEEEEEEEEE	TRBV12-3*00(534),TRBV12-4*00(534)	TRBD1*00(25)	TRBJ1-3*00(148)		530|547|567|0|17||85.0;530|547|567|0|17||85.0	17|22|36|17|22||25.0	24|42|70|24|42||90.0												TGTGCCAGCAGTTTAGCAGGGGCAGGAAACACCATATATTTT	36								CASSLAGAGNTIYF		:::::::::0:0:17:17:-5:-2:22:24:-4:42:::	TLML_7_	RNA
9739	CLONES_TRBTLML_7__infusion_TCR-JV_cDNA_25_TATCAGCA_merged_170000.txt	16120	1	2.53428e-05	TGTGCCAGCAGTTTAGCAGGGACCTACAATGAGCAGTTCTTC	EEEEEEEEEEEEEEEEEEEEEEEEEEEEEEEEEEEEEEEEEE	TRBV12-3*00(540),TRBV12-4*00(540)		TRBJ2-1*00(240)		530|547|567|0|17||85.0;530|547|567|0|17||85.0		22|42|70|22|42||100.0												TGTGCCAGCAGTTTAGCAGGGACCTACAATGAGCAGTTCTTC	36								CASSLAGTYNEQFF		:::::::::0:0:17:::::22:-2:42:::	TLML_7_	RNA
9741	CLONES_TRBTLML_7__infusion_TCR-JV_cDNA_25_TATCAGCA_merged_170000.txt	16122	1	2.53428e-05	TGTGCCAGCAGTTTAGGGCAGTCTCGAGAGACCCAGTACTTC	EAEEEEEAEEEEEEE<EEEEE6EAEEEEEEEEEEEEAEEEEE	TRBV12-3*00(755),TRBV12-4*00(755)		TRBJ2-5*00(220)		530|546|567|0|16||80.0;530|546|567|0|16||80.0		24|40|68|26|42||80.0												TGTGCCAGCAGTTTAGGGCAGTCTCGAGAGACCCAGTACTTC	21								CASSLGQSRETQYF		:::::::::0:-1:16:::::26:-4:42:::	TLML_7_	RNA
9742	CLONES_TRBTLML_7__infusion_TCR-JV_cDNA_25_TATCAGCA_merged_170000.txt	16123	1	2.53428e-05	TGTGCCAGCAGTTTAGGGGGAGGGGAAGGAGGCTACACCTTC	EEEEEEEEEEEEEEEEEEEEEEEAEEEEEEEEEEEEEEEEEE	TRBV12-3*00(540),TRBV12-4*00(540)	TRBD2*00(35)	TRBJ1-2*00(200)		530|546|567|0|16||80.0;530|546|567|0|16||80.0	25|32|48|17|24||35.0	28|40|68|30|42||60.0												TGTGCCAGCAGTTTAGGGGGAGGGGAAGGAGGCTACACCTTC	32								CASSLGGGEGGYTF		:::::::::0:-1:16:17:-9:0:24:30:-8:42:::	TLML_7_	RNA
9743	CLONES_TRBTLML_7__infusion_TCR-JV_cDNA_25_TATCAGCA_merged_170000.txt	16124	1	2.53428e-05	TGTGCCAGCAGTTTAGGGAGCTTAAACACTGAAGCTTTCTTT	EEEEEEEEEEEEEEEEEEEEEEEEEAEEEEEEEEEEEEEEEE	TRBV27*00(525)	TRBD2*00(25)	TRBJ1-1*00(230)		556|571|593|0|15||75.0	25|30|48|15|20||25.0	22|40|68|24|42||90.0												TGTGCCAGCAGTTTAGGGAGCTTAAACACTGAAGCTTTCTTT	32								CASSLGSLNTEAFF		:::::::::0:-2:15:15:-9:-2:20:24:-2:42:::	TLML_7_	RNA
9744	CLONES_TRBTLML_7__infusion_TCR-JV_cDNA_25_TATCAGCA_merged_170000.txt	16125	1	2.53428e-05	TGTGCCAGCAGTTTAGGGAGGGGGTGGGCTGAAGCTTTCTTT	EEEEEEEEEEEEEEEEEEEEEEEEEEEEEAAEEEEEEEEEEE	TRBV27*00(540)	TRBD2*00(35),TRBD1*00(30)	TRBJ1-1*00(210)		556|571|593|0|15||75.0	25|32|48|15|22||35.0;17|23|36|18|24||30.0	26|40|68|28|42||70.0												TGTGCCAGCAGTTTAGGGAGGGGGTGGGCTGAAGCTTTCTTT	32								CASSLGRGWAEAFF		:::::::::0:-2:15:15:-9:0:22:28:-6:42:::	TLML_7_	RNA
9745	CLONES_TRBTLML_7__infusion_TCR-JV_cDNA_25_TATCAGCA_merged_170000.txt	16126	1	2.53428e-05	TGTGCCAGCAGTTTAGGGAACAGGGCCGGGGAGCTGTTTTTT	EEEEEEEEEEEEEEEEEEEEEEEEEEEEEEEEEEEEEEEEEE	TRBV12-3*00(150),TRBV12-4*00(150)	TRBD1*00(30)	TRBJ2-2*00(225)		530|546|567|0|16||80.0;530|546|567|0|16||80.0	15|21|36|19|25||30.0	26|43|71|25|42||85.0												TGTGCCAGCAGTTTAGGGAACAGGGCCGGGGAGCTGTTTTTT	36								CASSLGNRAGELFF		:::::::::0:-1:16:19:-3:-3:25:25:-6:42:::	TLML_7_	RNA
9746	CLONES_TRBTLML_7__infusion_TCR-JV_cDNA_25_TATCAGCA_merged_170000.txt	16127	1	2.53428e-05	TGTGCCAGCAGTTTAGGACATATGAACACTGAAGCTTTCTTT	AEEEAEEEEAEEEEEEEEEEEEEEEEEEEEEEEEEEEEEEEE	TRBV12-3*00(475),TRBV12-4*00(475)		TRBJ1-1*00(245)		530|546|567|0|16||80.0;530|546|567|0|16||80.0		19|40|68|21|42||105.0												TGTGCCAGCAGTTTAGGACATATGAACACTGAAGCTTTCTTT	32								CASSLGHMNTEAFF		:::::::::0:-1:16:::::21:1:42:::	TLML_7_	RNA
9747	CLONES_TRBTLML_7__infusion_TCR-JV_cDNA_25_TATCAGCA_merged_170000.txt	16128	1	2.53428e-05	TGTGCCAGCAGTTTAGGACAGAGACTTTATGGCTACACCTTC	EEEEEEEEEEEEEEEEEEEEEEEEEEEEEEEEEEEEEEEEEE	TRBV12-3*00(208),TRBV12-4*00(208)	TRBD1*00(25)	TRBJ1-2*00(215)		530|546|567|0|16||80.0;530|546|567|0|16||80.0	14|19|36|16|21||25.0	25|40|68|27|42||75.0												TGTGCCAGCAGTTTAGGACAGAGACTTTATGGCTACACCTTC	36								CASSLGQRLYGYTF		:::::::::0:-1:16:16:-2:-5:21:27:-5:42:::	TLML_7_	RNA
9748	CLONES_TRBTLML_7__infusion_TCR-JV_cDNA_25_TATCAGCA_merged_170000.txt	16129	1	2.53428e-05	TGTGCCAGCAGTTTAATCCCGGGGTTCTATGAGCAGTTCTTC	EEEEEEEEEEEEEEEEEEEEEEEEEEEEEEEEEEEEEEEEEE	TRBV27*00(510)	TRBD1*00(35),TRBD2*00(35)	TRBJ2-1*00(210)		556|571|593|0|15||75.0	8|15|36|16|23||35.0;12|19|48|16|23||35.0	28|42|70|28|42||70.0												TGTGCCAGCAGTTTAATCCCGGGGTTCTATGAGCAGTTCTTC	36								CASSLIPGFYEQFF		:::::::::0:-2:15:16:4:-9:23:28:-8:42:::	TLML_7_	RNA
9749	CLONES_TRBTLML_7__infusion_TCR-JV_cDNA_25_TATCAGCA_merged_170000.txt	16130	1	2.53428e-05	TGTGCCAGCAGTTTAACTGGGGGGGTGGAGACCCAGTACTTC	EEEEEEEEEEEEEEEEEEEEEEEEEAEEEEEEEEEEEEEEEE	TRBV12-3*00(710),TRBV12-4*00(710)	TRBD1*00(25)	TRBJ2-5*00(115)		530|545|567|0|15||75.0;530|545|567|0|15||75.0	18|23|36|18|23||25.0	25|40|68|27|42||75.0												TGTGCCAGCAGTTTAACTGGGGGGGTGGAGACCCAGTACTTC	32								CASSLTGGVETQYF		:::::::::0:-2:15:18:-6:-1:23:27:-5:42:::	TLML_7_	RNA
9750	CLONES_TRBTLML_7__infusion_TCR-JV_cDNA_25_TATCAGCA_merged_170000.txt	16131	1	2.53428e-05	TGTGCCAGCAGTTTAACTAGTTTGACAGATACGCAGTATTTT	EEEEEEEEEEEEEEEEEEEEEEEEEEEEEEEEEEEEEEEEEE	TRBV27*00(444)	TRBD2*00(25)	TRBJ2-3*00(76)		556|571|593|0|15||75.0	8|13|48|16|21||25.0	23|41|69|24|42||90.0												TGTGCCAGCAGTTTAACTAGTTTGACAGATACGCAGTATTTT	36								CASSLTSLTDTQYF		:::::::::0:-2:15:16:8:-19:21:24:-3:42:::	TLML_7_	RNA
9751	CLONES_TRBTLML_7__infusion_TCR-JV_cDNA_25_TATCAGCA_merged_170000.txt	16132	1	2.53428e-05	TGTGCCAGCAGTTTAACAGGGGGCTGGGAAAAACTGTTTTTT	EEEEEEEEEEEEEEEEAEEAEEEEEEA<EEEEEEEEEEEEEE	TRBV6-5*00(310)	TRBD1*00(45)	TRBJ1-4*00(215)		519|532|556|0|13||65.0	15|24|36|15|24||45.0	28|43|71|27|42||75.0												TGTGCCAGCAGTTTAACAGGGGGCTGGGAAAAACTGTTTTTT	27								CASSLTGGWEKLFF		:::::::::0:-4:13:15:-3:0:24:27:-8:42:::	TLML_7_	RNA
9752	CLONES_TRBTLML_7__infusion_TCR-JV_cDNA_25_TATCAGCA_merged_170000.txt	16133	1	2.53428e-05	TGTGCCAGCAGTTTAACAGGACCCGGGGAAAAACTGTTTTTT	EEEEEEEEEEEEEEEEEEEEEEEEAEEEEEEEEEEEEEEEEE	TRBV27*00(168)	TRBD1*00(30),TRBD2*00(30)	TRBJ1-4*00(215)		556|571|593|0|15||75.0	9|15|36|21|27||30.0;13|19|48|21|27||30.0	28|43|71|27|42||75.0												TGTGCCAGCAGTTTAACAGGACCCGGGGAAAAACTGTTTTTT	32								CASSLTGPGEKLFF		:::::::::0:-2:15:21:3:-9:27:27:-8:42:::	TLML_7_	RNA
9753	CLONES_TRBTLML_7__infusion_TCR-JV_cDNA_25_TATCAGCA_merged_170000.txt	16134	1	2.53428e-05	TGTGCCAGCAGTTTAAGGCTCAACACCGGGGAGCTGTTTTTT	EEEEEEEEEEEEEEEEEEEEEEEEEEEEEEEEEEAEEEEEEE	TRBV27*00(355)		TRBJ2-2*00(245)		556|571|593|0|15||75.0		22|43|71|21|42||105.0												TGTGCCAGCAGTTTAAGGCTCAACACCGGGGAGCTGTTTTTT	32								CASSLRLNTGELFF		:::::::::0:-2:15:::::21:-2:42:::	TLML_7_	RNA
9754	CLONES_TRBTLML_7__infusion_TCR-JV_cDNA_25_TATCAGCA_merged_170000.txt	16135	1	2.53428e-05	TGTGCCAGCAGTTTAAGAGCAGGGGGAAACACCATATATTTT	EEEEEEEEAEEEEEEEEEEEEEEEEEEEEEEEEEEEEEEEEE	TRBV12-3*00(580),TRBV12-4*00(580)	TRBD1*00(25)	TRBJ1-3*00(230)		530|545|567|0|15||75.0;530|545|567|0|15||75.0	16|21|36|19|24||25.0	24|42|70|24|42||90.0												TGTGCCAGCAGTTTAAGAGCAGGGGGAAACACCATATATTTT	32								CASSLRAGGNTIYF		:::::::::0:-2:15:19:-4:-3:24:24:-4:42:::	TLML_7_	RNA
9755	CLONES_TRBTLML_7__infusion_TCR-JV_cDNA_25_TATCAGCA_merged_170000.txt	16136	1	2.53428e-05	TGTGCCAGCAGTTCTGGACAGATAAATGAAAAACTGTTTTTT	EEEEEEEEEEEEEEEEEEEEEEEEEEEEEEEEEEEEEEEEEE	TRBV3-1*00(344),TRBV3-2*00(328)	TRBD1*00(30)	TRBJ1-4*00(230)		543|554|580|0|11||55.0;543|554|580|0|11||55.0	13|19|36|15|21||30.0	25|43|71|24|42||90.0												TGTGCCAGCAGTTCTGGACAGATAAATGAAAAACTGTTTTTT	36								CASSSGQINEKLFF		:::::::::0:-6:11:15:-1:-5:21:24:-5:42:::	TLML_7_	RNA
9756	CLONES_TRBTLML_7__infusion_TCR-JV_cDNA_25_TATCAGCA_merged_170000.txt	16137	1	2.53428e-05	TGTGCCAGCAGTTCCTCTACAGGGTCCTATGGCTACACCTTC	EEEEEEEEEEEEEEEEEEEEEEEEEEEEEEEEEEEEEEEEEE	TRBV6-6*00(264),TRBV6-1*00(239)	TRBD1*00(30)	TRBJ1-2*00(220)		516|533|553|0|17|SA529C|69.0;516|528|553|0|12||60.0	15|21|36|18|24||30.0	24|40|68|26|42||80.0												TGTGCCAGCAGTTCCTCTACAGGGTCCTATGGCTACACCTTC	36								CASSSSTGSYGYTF		:::::::::0:0:17:18:-3:-3:24:26:-4:42:::	TLML_7_	RNA
9757	CLONES_TRBTLML_7__infusion_TCR-JV_cDNA_25_TATCAGCA_merged_170000.txt	16138	1	2.53428e-05	TGTGCCAGCAGTTCCTCGACAGGCAGGAATGAGCAGTTCTTC	EEEEEEEEEEEEEEEEEEEEEEEEEEEEEEEEEEEEEEEEEE	TRBV11-2*00(125),TRBV11-3*00(125),TRBV7-2*00(125)	TRBD1*00(30)	TRBJ2-1*00(215)		522|533|559|0|11||55.0;521|532|558|0|11||55.0;580|591|617|0|11||55.0	14|20|36|17|23||30.0	27|42|70|27|42||75.0												TGTGCCAGCAGTTCCTCGACAGGCAGGAATGAGCAGTTCTTC	36								CASSSSTGRNEQFF		:::::::::0:-6:11:17:-2:-4:23:27:-7:42:::	TLML_7_	RNA
9758	CLONES_TRBTLML_7__infusion_TCR-JV_cDNA_25_TATCAGCA_merged_170000.txt	16139	1	2.53428e-05	TGTGCCAGCAGTTCCTGGGACACAGAGGAGACCCAGTACTTC	EEEEEEEEEEEEEEEEEEEEEEEEEEEEEEEEEAEEEEEEEE	TRBV2*00(340)	TRBD1*00(34),TRBD2*00(29)	TRBJ2-5*00(215)		518|530|555|0|12||60.0	8|18|36|12|22|SC11T|34.0;12|21|48|12|21|SC15T|29.0	25|40|68|27|42||75.0												TGTGCCAGCAGTTCCTGGGACACAGAGGAGACCCAGTACTTC	32								CASSSWDTEETQYF		:::::::::0:-5:12:12:4:-6:22:27:-5:42:::	TLML_7_	RNA
9759	CLONES_TRBTLML_7__infusion_TCR-JV_cDNA_25_TATCAGCA_merged_170000.txt	16140	1	2.53428e-05	TGTGCCAGCAGTTCCCGTGGTCGAGGAAACACCATATATTTT	EEAEEEEEEEEAEEEEEEEEEEEEEEEEEEEEEEEEEEEEEE	TRBV6-5*00(470)		TRBJ1-3*00(230)		519|532|556|0|13||65.0		24|42|70|24|42||90.0												TGTGCCAGCAGTTCCCGTGGTCGAGGAAACACCATATATTTT	32								CASSSRGRGNTIYF		:::::::::0:-4:13:::::24:-4:42:::	TLML_7_	RNA
9760	CLONES_TRBTLML_7__infusion_TCR-JV_cDNA_25_TATCAGCA_merged_170000.txt	16141	1	2.53428e-05	TGTGCCAGCAGTTCCGGGTCCGCCAAAAACATTCAGTACTTC	EEEEEEEEEEEEEEEEEEEEEEEEEEEEEEEEEEEEEEEEEE	TRBV6-2*00(635),TRBV6-3*00(635)	TRBD1*00(25),TRBD2*00(25)	TRBJ2-4*00(245)		516|529|553|0|13||65.0;516|529|553|0|13||65.0	10|15|36|13|18||25.0;14|19|48|13|18||25.0	21|42|70|21|42||105.0												TGTGCCAGCAGTTCCGGGTCCGCCAAAAACATTCAGTACTTC	36								CASSSGSAKNIQYF		:::::::::0:-4:13:13:2:-9:18:21:-1:42:::	TLML_7_	RNA
9761	CLONES_TRBTLML_7__infusion_TCR-JV_cDNA_25_TATCAGCA_merged_170000.txt	16142	1	2.53428e-05	TGTGCCAGCAGTTCCGGGGGGGCCGGGGATACGCAGTATTTT	EEEEEEEEEEEEEEEEEEEEEEEEEEEEEEEEEEEEEEEEEE	TRBV12-3*00(315),TRBV12-4*00(315)	TRBD2*00(34),TRBD1*00(30)	TRBJ2-3*00(215)		530|543|567|0|13||65.0;530|543|567|0|13||65.0	24|34|48|14|24|SA28G|34.0;18|24|36|17|23||30.0	26|41|69|27|42||75.0												TGTGCCAGCAGTTCCGGGGGGGCCGGGGATACGCAGTATTTT	36								CASSSGGAGDTQYF		:::::::::0:-4:13:14:-8:2:24:27:-6:42:::	TLML_7_	RNA
9762	CLONES_TRBTLML_7__infusion_TCR-JV_cDNA_25_TATCAGCA_merged_170000.txt	16143	1	2.53428e-05	TGTGCCAGCAGTTCCGGGACGGTGAACACTGAAGCTTTCTTT	EEEEEEEEEEEEEEEEEEEEEEEEEEEEEEEEEEEEEEEEEE	TRBV12-3*00(285),TRBV12-4*00(285)	TRBD1*00(35),TRBD2*00(35)	TRBJ1-1*00(240)		530|543|567|0|13||65.0;530|543|567|0|13||65.0	10|17|36|13|20||35.0;14|21|48|13|20||35.0	20|40|68|22|42||100.0												TGTGCCAGCAGTTCCGGGACGGTGAACACTGAAGCTTTCTTT	36								CASSSGTVNTEAFF		:::::::::0:-4:13:13:2:-7:20:22:0:42:::	TLML_7_	RNA
9763	CLONES_TRBTLML_7__infusion_TCR-JV_cDNA_25_TATCAGCA_merged_170000.txt	16144	1	2.53428e-05	TGTGCCAGCAGTTCCGGGACATCGCTAGATACGCAGTATTTT	EEEEAEEAEEEEEEEEEEEEEEEEEEEEEEEEEEEEEEEEEE	TRBV6-5*00(890)	TRBD1*00(40),TRBD2*00(35)	TRBJ2-3*00(220)		519|532|556|0|13||65.0	10|18|36|13|21||40.0;14|21|48|13|20||35.0	25|41|69|26|42||80.0												TGTGCCAGCAGTTCCGGGACATCGCTAGATACGCAGTATTTT	32								CASSSGTSLDTQYF		:::::::::0:-4:13:13:2:-6:21:26:-5:42:::	TLML_7_	RNA
9764	CLONES_TRBTLML_7__infusion_TCR-JV_cDNA_25_TATCAGCA_merged_170000.txt	16145	1	2.53428e-05	TGTGCCAGCAGTTCCGACAGGGGGTCCTACGAGCAGTACTTC	EEEEEEEEEEEEEEEEEEEEEEEEEEEEEEEEEEEEEEEEEE	TRBV27*00(235)	TRBD1*00(45)	TRBJ2-7*00(230)		556|569|593|0|13||65.0	14|23|36|15|24||45.0	21|39|67|24|42||90.0												TGTGCCAGCAGTTCCGACAGGGGGTCCTACGAGCAGTACTTC	36								CASSSDRGSYEQYF		:::::::::0:-4:13:15:-2:-1:24:24:-1:42:::	TLML_7_	RNA
9765	CLONES_TRBTLML_7__infusion_TCR-JV_cDNA_25_TATCAGCA_merged_170000.txt	16146	1	2.53428e-05	TGTGCCAGCAGTTCCAAGACACACTCCTACGAGCAGTACTTC	EEEEEEEAEEEEEEEEEEEE7EEEEEEEEEEEEEEEEEEEEE	TRBV12-3*00(715),TRBV12-4*00(715)		TRBJ2-7*00(235)		530|543|567|0|13||65.0;530|543|567|0|13||65.0		20|39|67|23|42||95.0												TGTGCCAGCAGTTCCAAGACACACTCCTACGAGCAGTACTTC	22								CASSSKTHSYEQYF		:::::::::0:-4:13:::::23:0:42:::	TLML_7_	RNA
9766	CLONES_TRBTLML_7__infusion_TCR-JV_cDNA_25_TATCAGCA_merged_170000.txt	16147	1	2.53428e-05	TGTGCCAGCAGTTCGTACAGGGTTCGGGAGACCCAGTACTTC	EEEEEAEEEEEEEEEEEEEEEEEEAEEEEEEEEEEEEEEEEE	TRBV12-3*00(560),TRBV12-4*00(560)	TRBD1*00(30)	TRBJ2-5*00(215)		530|543|567|0|13||65.0;530|543|567|0|13||65.0	15|21|36|16|22||30.0	25|40|68|27|42||75.0												TGTGCCAGCAGTTCGTACAGGGTTCGGGAGACCCAGTACTTC	32								CASSSYRVRETQYF		:::::::::0:-4:13:16:-3:-3:22:27:-5:42:::	TLML_7_	RNA
9767	CLONES_TRBTLML_7__infusion_TCR-JV_cDNA_25_TATCAGCA_merged_170000.txt	16148	1	2.53428e-05	TGTGCCAGCAGTTCGCAGGGCCTTCCCTATGGCTACACCTTC	EEEE7EEEAEEEEEE<EEEEEEAEEEEEEEEEEEAEEEEEE<	TRBV27*00(515)	TRBD2*00(34)	TRBJ1-2*00(180)		556|569|593|0|13||65.0	28|38|48|16|26|SC34T|34.0	24|40|68|26|42||80.0												TGTGCCAGCAGTTCGCAGGGCCTTCCCTATGGCTACACCTTC	22								CASSSQGLPYGYTF		:::::::::0:-4:13:16:-12:6:26:26:-4:42:::	TLML_7_	RNA
9768	CLONES_TRBTLML_7__infusion_TCR-JV_cDNA_25_TATCAGCA_merged_170000.txt	16149	1	2.53428e-05	TGTGCCAGCAGTTCGGGGATTTTGGATTCACCCCTCCACTTT	EEEEEEEEEEEEEEEEEEEEEEEEEEAEEEEEEEEEEEEEEE	TRBV12-3*00(685),TRBV12-4*00(685)		TRBJ1-6*00(209)		530|543|567|0|13||65.0;530|543|567|0|13||65.0		28|45|73|25|42||85.0												TGTGCCAGCAGTTCGGGGATTTTGGATTCACCCCTCCACTTT	32								CASSSGILDSPLHF		:::::::::0:-4:13:::::25:-8:42:::	TLML_7_	RNA
9769	CLONES_TRBTLML_7__infusion_TCR-JV_cDNA_25_TATCAGCA_merged_170000.txt	16150	1	2.53428e-05	TGTGCCAGCAGTTCGGGACTACGTCTAGAGACCCAGTACCTC	EEEEEEEEEEEE<EEEAEEEEEAEEEEEEEEEEEEEAEEEEE	TRBV12-3*00(765),TRBV12-4*00(765)	TRBD2*00(40)	TRBJ2-5*00(204)		530|543|567|0|13||65.0;530|543|567|0|13||65.0	15|23|48|13|21||40.0	24|40|68|26|42|ST37C|64.0												TGTGCCAGCAGTTCGGGACTACGTCTAGAGACCCAGTACCTC	27								CASSSGLRLETQYL		:::::::::0:-4:13:13:1:-9:21:26:-4:42:::	TLML_7_	RNA
9770	CLONES_TRBTLML_7__infusion_TCR-JV_cDNA_25_TATCAGCA_merged_170000.txt	16151	1	2.53428e-05	TGTGCCAGCAGTTCGGGACTAGCTAACGGCGAGCAGTACTTC	EEEEEEEEEEEEEEEEEEEEEEEEEEEEEEEEEEEEEEEEEE	TRBV27*00(560)	TRBD2*00(50)	TRBJ2-7*00(205)		556|569|593|0|13||65.0	15|25|48|13|23||50.0	26|39|67|29|42||65.0												TGTGCCAGCAGTTCGGGACTAGCTAACGGCGAGCAGTACTTC	36								CASSSGLANGEQYF		:::::::::0:-4:13:13:1:-7:23:29:-6:42:::	TLML_7_	RNA
9771	CLONES_TRBTLML_7__infusion_TCR-JV_cDNA_25_TATCAGCA_merged_170000.txt	16152	1	2.53428e-05	TGTGCCAGCAGTTCGGGACTAGCGGTTAATGAGCAGTTCTTC	EEEEEEEEEEEEEEEEEEEEEEEEEEEEEEEEEEEEEEEEEE	TRBV6-2*00(349),TRBV6-3*00(349)	TRBD2*00(60)	TRBJ2-1*00(215)		516|529|553|0|13||65.0;516|529|553|0|13||65.0	15|27|48|13|25||60.0	27|42|70|27|42||75.0												TGTGCCAGCAGTTCGGGACTAGCGGTTAATGAGCAGTTCTTC	36								CASSSGLAVNEQFF		:::::::::0:-4:13:13:1:-5:25:27:-7:42:::	TLML_7_	RNA
9772	CLONES_TRBTLML_7__infusion_TCR-JV_cDNA_25_TATCAGCA_merged_170000.txt	16153	1	2.53428e-05	TGTGCCAGCAGTTCGGGACTAGCGGCCTACGAGCAGTACTTC	EEEEEEEEEEEEEEEEEEEEEEEEEEEEEEEEEEEEEEEEEE	TRBV7-2*00(164)	TRBD2*00(60)	TRBJ2-7*00(225)		580|591|617|0|11||55.0	15|27|48|13|25||60.0	22|39|67|25|42||85.0												TGTGCCAGCAGTTCGGGACTAGCGGCCTACGAGCAGTACTTC	36								CASSSGLAAYEQYF		:::::::::0:-6:11:13:1:-5:25:25:-2:42:::	TLML_7_	RNA
9773	CLONES_TRBTLML_7__infusion_TCR-JV_cDNA_25_TATCAGCA_merged_170000.txt	16154	1	2.53428e-05	TGTGCCAGCAGTTCGGGACAGGCGAACACTGAAGCTTTCTTT	EEEEEEEEEEEEEEEEEEEEEEEEEEEEEEEEAEEEEEEEEE	TRBV27*00(345)	TRBD1*00(45)	TRBJ1-1*00(235)		556|569|593|0|13||65.0	11|20|36|13|22||45.0	21|40|68|23|42||95.0												TGTGCCAGCAGTTCGGGACAGGCGAACACTGAAGCTTTCTTT	32								CASSSGQANTEAFF		:::::::::0:-4:13:13:1:-4:22:23:-1:42:::	TLML_7_	RNA
9774	CLONES_TRBTLML_7__infusion_TCR-JV_cDNA_25_TATCAGCA_merged_170000.txt	16155	1	2.53428e-05	TGTGCCAGCAGTTCGACAGGGGCCTGGGAAAAACTGTTTTTT	EEEEEEEEEEEEEEEEEEEEEEAEEEEEEEEE7EEEEEEEEE	TRBV7-6*00(275),TRBV7-7*00(243)	TRBD1*00(40)	TRBJ1-4*00(215)		576|587|613|0|11||55.0;585|596|622|0|11||55.0	14|22|36|14|22||40.0	28|43|71|27|42||75.0												TGTGCCAGCAGTTCGACAGGGGCCTGGGAAAAACTGTTTTTT	22								CASSSTGAWEKLFF		:::::::::0:-6:11:14:-2:-2:22:27:-8:42:::	TLML_7_	RNA
9775	CLONES_TRBTLML_7__infusion_TCR-JV_cDNA_25_TATCAGCA_merged_170000.txt	16156	1	2.53428e-05	TGTGCCAGCAGTTCGAGAGGCCGTGGAAACATTCAGTACTTC	EEEEEEEEEEEEEEEEEEEEEEEEEEEEEEEEEEEEEEEEEE	TRBV6-5*00(560)		TRBJ2-4*00(220)		519|532|556|0|13||65.0		26|42|70|26|42||80.0												TGTGCCAGCAGTTCGAGAGGCCGTGGAAACATTCAGTACTTC	36								CASSSRGRGNIQYF		:::::::::0:-4:13:::::26:-6:42:::	TLML_7_	RNA
9776	CLONES_TRBTLML_7__infusion_TCR-JV_cDNA_25_TATCAGCA_merged_170000.txt	16157	1	2.53428e-05	TGTGCCAGCAGTTCGAACAGAGCTAACTATGGCTACACCTTC	EEAEEEAEEEEEEEEAAEEEEEEEEEEEE<EEEEEEEEEEEE	TRBV12-3*00(520),TRBV12-4*00(520)		TRBJ1-2*00(250)		530|543|567|0|13||65.0;530|543|567|0|13||65.0		18|40|68|20|42||110.0												TGTGCCAGCAGTTCGAACAGAGCTAACTATGGCTACACCTTC	27								CASSSNRANYGYTF		:::::::::0:-4:13:::::20:2:42:::	TLML_7_	RNA
9777	CLONES_TRBTLML_7__infusion_TCR-JV_cDNA_25_TATCAGCA_merged_170000.txt	16158	1	2.53428e-05	TGTGCCAGCAGTTCATCGACTAGGAGAGAGACCCAGTACTTC	EEEEEEEEEEEEEEEEEEEEEEEEEEEEEEEEEEEEEEEEEE	TRBV12-3*00(699),TRBV12-4*00(699)	TRBD2*00(30)	TRBJ2-5*00(220)		530|543|567|0|13||65.0;530|543|567|0|13||65.0	18|24|48|17|23||30.0	24|40|68|26|42||80.0												TGTGCCAGCAGTTCATCGACTAGGAGAGAGACCCAGTACTTC	36								CASSSSTRRETQYF		:::::::::0:-4:13:17:-2:-8:23:26:-4:42:::	TLML_7_	RNA
9778	CLONES_TRBTLML_7__infusion_TCR-JV_cDNA_25_TATCAGCA_merged_170000.txt	16159	1	2.53428e-05	TGTGCCAGCAGTTCACGACAGGGCAATCAGCCCCAGCATTTT	EEEAEEEEEEEEEEEEEEEEEEEEEEEEEEEEEEEEEEEEEE	TRBV27*00(830)	TRBD1*00(30)	TRBJ1-5*00(170)		556|569|593|0|13||65.0	14|20|36|16|22||30.0	22|42|70|22|42||100.0												TGTGCCAGCAGTTCACGACAGGGCAATCAGCCCCAGCATTTT	32								CASSSRQGNQPQHF		:::::::::0:-4:13:16:-2:-4:22:22:-2:42:::	TLML_7_	RNA
9779	CLONES_TRBTLML_7__infusion_TCR-JV_cDNA_25_TATCAGCA_merged_170000.txt	16160	1	2.53428e-05	TGTGCCAGCAGTTGGCGAGGTGCCGCCTACGAGCAGTACTTC	EEEEEEAEEEEEEEEEEEEEEEEAEEEEAEEAEEEEEEEEEE	TRBV5-4*00(284),TRBV5-8*00(268)		TRBJ2-7*00(225)		549|566|585|0|16|DC560|59.0;551|568|587|0|16|DC562|59.0		22|39|67|25|42||85.0												TGTGCCAGCAGTTGGCGAGGTGCCGCCTACGAGCAGTACTTC	32								CASSWRGAAYEQYF		:::::::::0:1:16:::::25:-2:42:::	TLML_7_	RNA
9780	CLONES_TRBTLML_7__infusion_TCR-JV_cDNA_25_TATCAGCA_merged_170000.txt	16161	1	2.53428e-05	TGTGCCAGCAGTTGGGCAGGGGGGAGCACTGAAGCTTTCTTT	EEEEEEEEEEEEEEEEEEEEEEEEEEEEEEEEEEEEEEEEEE	TRBV12-3*00(342),TRBV12-4*00(342)	TRBD1*00(35)	TRBJ1-1*00(220)		530|543|567|0|13||65.0;530|543|567|0|13||65.0	16|23|36|16|23||35.0	24|40|68|26|42||80.0												TGTGCCAGCAGTTGGGCAGGGGGGAGCACTGAAGCTTTCTTT	36								CASSWAGGSTEAFF		:::::::::0:-4:13:16:-4:-1:23:26:-4:42:::	TLML_7_	RNA
9781	CLONES_TRBTLML_7__infusion_TCR-JV_cDNA_25_TATCAGCA_merged_170000.txt	16162	1	2.53428e-05	TGTGCCAGCAGTTGGGCAACGAACACCGGGGAGCTGTTTTTT	EEEEEEEEEEEEEEEEEEEEEEEEEEEEEEEEEEEEEEEEEE	TRBV12-3*00(554),TRBV12-4*00(554)		TRBJ2-2*00(255)		530|543|567|0|13||65.0;530|543|567|0|13||65.0		20|43|71|19|42||115.0												TGTGCCAGCAGTTGGGCAACGAACACCGGGGAGCTGTTTTTT	36								CASSWATNTGELFF		:::::::::0:-4:13:::::19:0:42:::	TLML_7_	RNA
9782	CLONES_TRBTLML_7__infusion_TCR-JV_cDNA_25_TATCAGCA_merged_170000.txt	16163	1	2.53428e-05	TGTGCCAGCAGTTGGGGGGGGTCTGAAGAAAAACTGTTTTTT	EEEEEEEEEEEEEEEEEEEEEEEEEEEEEEEE6EEEEEEEEE	TRBV6-2*00(235),TRBV6-3*00(235),TRBV6-5*00(219),TRBV6-1*00(214)	TRBD1*00(25)	TRBJ1-4*00(215)		516|529|553|0|13||65.0;516|529|553|0|13||65.0;519|532|556|0|13||65.0;516|528|553|0|12||60.0	18|23|36|13|18||25.0	28|43|71|27|42||75.0												TGTGCCAGCAGTTGGGGGGGGTCTGAAGAAAAACTGTTTTTT	21								CASSWGGSEEKLFF		:::::::::0:-4:13:13:-6:-1:18:27:-8:42:::	TLML_7_	RNA
9783	CLONES_TRBTLML_7__infusion_TCR-JV_cDNA_25_TATCAGCA_merged_170000.txt	16164	1	2.53428e-05	TGTGCCAGCAGTTGGGGACTAGCACAGGATACGCAGTATTTT	EEEEEEEEEEEEEEEEEEEEEEEEEEEEEEEEEEEEEEEEEE	TRBV6-2*00(475),TRBV6-3*00(475)		TRBJ2-3*00(234)		516|529|553|0|13||65.0;516|529|553|0|13||65.0		18|41|69|18|42|I27G|94.0												TGTGCCAGCAGTTGGGGACTAGCACAGGATACGCAGTATTTT	36								CASSWGLAQDTQYF		:::::::::0:-4:13:::::18:2:42:::	TLML_7_	RNA
9784	CLONES_TRBTLML_7__infusion_TCR-JV_cDNA_25_TATCAGCA_merged_170000.txt	16165	1	2.53428e-05	TGTGCCAGCAGTTGGGGACAGGGCGTGAAGACCCAGTACTTC	EEEEEEEEEAEEEEEEEEEEEEEEEEEEEEEEEEEEEEEEEA	TRBV27*00(650)	TRBD1*00(45)	TRBJ2-5*00(210)		556|569|593|0|13||65.0	12|21|36|14|23||45.0	26|40|68|28|42||70.0												TGTGCCAGCAGTTGGGGACAGGGCGTGAAGACCCAGTACTTC	32								CASSWGQGVKTQYF		:::::::::0:-4:13:14:0:-3:23:28:-6:42:::	TLML_7_	RNA
9785	CLONES_TRBTLML_7__infusion_TCR-JV_cDNA_25_TATCAGCA_merged_170000.txt	16166	1	2.53428e-05	TGTGCCAGCAGTTGGGACAGGAGCTCCTACGAGCAGTACTTC	EEEEEEEEEEEEEEEEEEEEEEEEEEEEEEEEEEEEEEEEEE	TRBV27*00(158)	TRBD1*00(25),TRBD2*00(25)	TRBJ2-7*00(260)		556|569|593|0|13||65.0	12|17|36|13|18||25.0;16|21|48|13|18||25.0	15|39|67|18|42||120.0												TGTGCCAGCAGTTGGGACAGGAGCTCCTACGAGCAGTACTTC	36								CASSWDRSSYEQYF		:::::::::0:-4:13:13:0:-7:18:18:5:42:::	TLML_7_	RNA
9786	CLONES_TRBTLML_7__infusion_TCR-JV_cDNA_25_TATCAGCA_merged_170000.txt	16167	1	2.53428e-05	TGTGCCAGCAGTTGGACAGCGAACACCGGGGAGCTGTTTTTT	EEEEEEEEEEEEEEEEEEEEEEEEEEEEEEEEEEEEEEEEEE	TRBV6-6*00(280),TRBV6-1*00(259)	TRBD1*00(25)	TRBJ2-2*00(260)		516|529|553|0|13||65.0;516|528|553|0|12||60.0	13|18|36|13|18||25.0	19|43|71|18|42||120.0												TGTGCCAGCAGTTGGACAGCGAACACCGGGGAGCTGTTTTTT	36								CASSWTANTGELFF		:::::::::0:-4:13:13:-1:-6:18:18:1:42:::	TLML_7_	RNA
9787	CLONES_TRBTLML_7__infusion_TCR-JV_cDNA_25_TATCAGCA_merged_170000.txt	16168	1	2.53428e-05	TGTGCCAGCAGTTGGAGGACTGATGTGGATACGCAGTATTTT	EEEEEEEEEEEEEEEEEEEEEEEEEEEEEEEEEEEEEEEEEE	TRBV6-2*00(340),TRBV6-3*00(340)	TRBD2*00(25)	TRBJ2-3*00(215)		516|529|553|0|13||65.0;516|529|553|0|13||65.0	17|22|48|16|21||25.0	26|41|69|27|42||75.0												TGTGCCAGCAGTTGGAGGACTGATGTGGATACGCAGTATTTT	36								CASSWRTDVDTQYF		:::::::::0:-4:13:16:-1:-10:21:27:-6:42:::	TLML_7_	RNA
9788	CLONES_TRBTLML_7__infusion_TCR-JV_cDNA_25_TATCAGCA_merged_170000.txt	16169	1	2.53428e-05	TGTGCCAGCAGTTATAAGTACAGTAATTCACCCCTCCACTTT	EEEEEEEEEEEEEEEEEEEEEEEEEEEEEEEAEEEEEEEEEE	TRBV6-5*00(260),TRBV6-8*00(228)		TRBJ1-6*00(235)		519|533|556|0|14||70.0;512|526|549|0|14||70.0		26|45|73|23|42||95.0												TGTGCCAGCAGTTATAAGTACAGTAATTCACCCCTCCACTTT	32								CASSYKYSNSPLHF		:::::::::0:-3:14:::::23:-6:42:::	TLML_7_	RNA
9789	CLONES_TRBTLML_7__infusion_TCR-JV_cDNA_25_TATCAGCA_merged_170000.txt	16170	1	2.53428e-05	TGTGCCAGCAGTTATAAGACCCCCTTAAATGAGCAGTTCTTC	EEEEEEEEEEEEEEEEEEEEEAEEEEEEEEEEEEEEEEEEEE	TRBV6-5*00(565)	TRBD1*00(30)	TRBJ2-1*00(215)		519|533|556|0|14||70.0	1|7|36|19|25||30.0	27|42|70|27|42||75.0												TGTGCCAGCAGTTATAAGACCCCCTTAAATGAGCAGTTCTTC	32								CASSYKTPLNEQFF		:::::::::0:-3:14:19:11:-17:25:27:-7:42:::	TLML_7_	RNA
9790	CLONES_TRBTLML_7__infusion_TCR-JV_cDNA_25_TATCAGCA_merged_170000.txt	16171	1	2.53428e-05	TGTGCCAGCAGTTATAAACTAGCGAACAATGAGCAGTTCTTC	EEEEEEEEEEEEE<EEAEAEEEEAEEA<EEEAEAAEEEAEAA	TRBV6-2*00(765),TRBV6-3*00(765)	TRBD2*00(35)	TRBJ2-1*00(225)		516|530|553|0|14||70.0;516|530|553|0|14||70.0	19|26|48|17|24||35.0	25|42|70|25|42||85.0												TGTGCCAGCAGTTATAAACTAGCGAACAATGAGCAGTTCTTC	27								CASSYKLANNEQFF		:::::::::0:-3:14:17:-3:-6:24:25:-5:42:::	TLML_7_	RNA
9791	CLONES_TRBTLML_7__infusion_TCR-JV_cDNA_25_TATCAGCA_merged_170000.txt	16172	1	2.53428e-05	TGTGCCAGCAGTTACTTCCGACAGCAAGAGACCCAGTACTTC	EEEEEEEEEEEEEEEEEEEEEEEEEEEEEEEEEEEEEEEEEE	TRBV6-2*00(485),TRBV6-3*00(485)	TRBD1*00(25)	TRBJ2-5*00(230)		516|532|553|0|16||80.0;516|532|553|0|16||80.0	14|19|36|19|24||25.0	22|40|68|24|42||90.0												TGTGCCAGCAGTTACTTCCGACAGCAAGAGACCCAGTACTTC	36								CASSYFRQQETQYF		:::::::::0:-1:16:19:-2:-5:24:24:-2:42:::	TLML_7_	RNA
9792	CLONES_TRBTLML_7__infusion_TCR-JV_cDNA_25_TATCAGCA_merged_170000.txt	16173	1	2.53428e-05	TGTGCCAGCAGTTACTTAGGGGTACAGTCACCCCTCCACTTT	EEEEEEEEEEEEEEEEEEEEEEEEEEEEEEEEEEEEEEEEEE	TRBV6-5*00(485)	TRBD1*00(25)	TRBJ1-6*00(199)		519|535|556|0|16||80.0	17|22|36|17|22||25.0	30|45|73|27|42||75.0												TGTGCCAGCAGTTACTTAGGGGTACAGTCACCCCTCCACTTT	36								CASSYLGVQSPLHF		:::::::::0:-1:16:17:-5:-2:22:27:-10:42:::	TLML_7_	RNA
9793	CLONES_TRBTLML_7__infusion_TCR-JV_cDNA_25_TATCAGCA_merged_170000.txt	16174	1	2.53428e-05	TGTGCCAGCAGTTACTCTTCCGGGAACACTGAAGCTTTCTTT	EEEEEEEEEEEEEEEEEEEEEEEEEEEEEEEEEEEEEEEEEE	TRBV6-5*00(315)		TRBJ1-1*00(235)		519|536|556|0|17||85.0		21|40|68|23|42||95.0												TGTGCCAGCAGTTACTCTTCCGGGAACACTGAAGCTTTCTTT	36								CASSYSSGNTEAFF		:::::::::0:0:17:::::23:-1:42:::	TLML_7_	RNA
9794	CLONES_TRBTLML_7__infusion_TCR-JV_cDNA_25_TATCAGCA_merged_170000.txt	16175	1	2.53428e-05	TGTGCCAGCAGTTACTCTTGGGGTCCCTACGAGCAGTACTTC	<EEEEEE<AEEEEEEEEEEAEEEEEE<EAEEEEEAEEEEEE<	TRBV6-2*00(440),TRBV6-3*00(440)		TRBJ2-7*00(225)		516|533|553|0|17||85.0;516|533|553|0|17||85.0		22|39|67|25|42||85.0												TGTGCCAGCAGTTACTCTTGGGGTCCCTACGAGCAGTACTTC	27								CASSYSWGPYEQYF		:::::::::0:0:17:::::25:-2:42:::	TLML_7_	RNA
9795	CLONES_TRBTLML_7__infusion_TCR-JV_cDNA_25_TATCAGCA_merged_170000.txt	16176	1	2.53428e-05	TGTGCCAGCAGTTACTCTGAGGGTAGGAATGGCTACACCTTC	EEEEEEEEEEEEEEEEEEEEEEEEEEEEEEEEEEEEEEEEEE	TRBV6-2*00(107),TRBV6-3*00(107)	TRBD2*00(25)	TRBJ1-2*00(162)		516|533|553|0|17||85.0;516|533|553|0|17||85.0	27|32|48|18|23||25.0	26|40|68|28|42||70.0												TGTGCCAGCAGTTACTCTGAGGGTAGGAATGGCTACACCTTC	36								CASSYSEGRNGYTF		:::::::::0:0:17:18:-11:0:23:28:-6:42:::	TLML_7_	RNA
9796	CLONES_TRBTLML_7__infusion_TCR-JV_cDNA_25_TATCAGCA_merged_170000.txt	16177	1	2.53428e-05	TGTGCCAGCAGTTACTCCCTAGGAGGCAATGAGCAGTTCTTC	EEEEEEEEEEEEEEEEEEEEEEEEEEEEEEEEEEEEEEEEEE	TRBV6-5*00(530)	TRBD2*00(25)	TRBJ2-1*00(180)		519|536|556|0|17||85.0	26|31|48|21|26||25.0	26|42|70|26|42||80.0												TGTGCCAGCAGTTACTCCCTAGGAGGCAATGAGCAGTTCTTC	36								CASSYSLGGNEQFF		:::::::::0:0:17:21:-10:-1:26:26:-6:42:::	TLML_7_	RNA
9797	CLONES_TRBTLML_7__infusion_TCR-JV_cDNA_25_TATCAGCA_merged_170000.txt	16178	1	2.53428e-05	TGTGCCAGCAGTTACTCCGGGGGGCGCAGGGAAGCTTTCTTT	EEEEEEEEEEEAEEEAEEEEEEEEEEE<EEEEEEEEAEEEAE	TRBV6-6*00(280)	TRBD1*00(40)	TRBJ1-1*00(200)		516|533|553|0|17||85.0	18|26|36|19|27||40.0	28|40|68|30|42||60.0												TGTGCCAGCAGTTACTCCGGGGGGCGCAGGGAAGCTTTCTTT	27								CASSYSGGRREAFF		:::::::::0:0:17:19:-6:2:27:30:-8:42:::	TLML_7_	RNA
9798	CLONES_TRBTLML_7__infusion_TCR-JV_cDNA_25_TATCAGCA_merged_170000.txt	16179	1	2.53428e-05	TGTGCCAGCAGTTACTCGTTCGAGCATCAGCCCCAGCATTTT	EEEEEEEEEEEEEEEEEEEEEEEEEEEEEEEEEEEEEEEEEE	TRBV6-5*00(465)		TRBJ1-5*00(76)		519|537|556|0|18||90.0		25|42|70|25|42||85.0												TGTGCCAGCAGTTACTCGTTCGAGCATCAGCCCCAGCATTTT	36								CASSYSFEHQPQHF		:::::::::0:1:18:::::25:-5:42:::	TLML_7_	RNA
9799	CLONES_TRBTLML_7__infusion_TCR-JV_cDNA_25_TATCAGCA_merged_170000.txt	16180	1	2.53428e-05	TGTGCCAGCAGTTACTCGGGTTACTACAATGAGCAGTTCTTC	EEEEEEEEEEEEEEEEEEEEEEEEEEEEEEEEEEEEEEEEEE	TRBV6-6*00(458),TRBV6-5*00(410)		TRBJ2-1*00(235)		516|541|553|0|25|SA534GSA537T|93.0;519|544|556|0|25|SA537GSA540T|93.0		23|42|70|23|42||95.0												TGTGCCAGCAGTTACTCGGGTTACTACAATGAGCAGTTCTTC	36								CASSYSGYYNEQFF		:::::::::0:8:25:::::23:-3:42:::	TLML_7_	RNA
9800	CLONES_TRBTLML_7__infusion_TCR-JV_cDNA_25_TATCAGCA_merged_170000.txt	16181	1	2.53428e-05	TGTGCCAGCAGTTACTCGGGCTCGACCTACGAGCAGTACTTC	EEEEEEEEEEEEEEEEEEEEEEEEEEEEEEEEEEEEEEEEEE	TRBV6-5*00(180),TRBV6-6*00(180),TRBV6-3*00(164),TRBV6-4*00(164),TRBV6-8*00(164)		TRBJ2-7*00(225)		519|537|556|0|18||90.0;516|534|553|0|18||90.0;516|534|553|0|18||90.0;518|536|555|0|18|SG530T|74.0;512|530|549|0|18||90.0		22|39|67|25|42||85.0												TGTGCCAGCAGTTACTCGGGCTCGACCTACGAGCAGTACTTC	36								CASSYSGSTYEQYF		:::::::::0:1:18:::::25:-2:42:::	TLML_7_	RNA
9801	CLONES_TRBTLML_7__infusion_TCR-JV_cDNA_25_TATCAGCA_merged_170000.txt	16182	1	2.53428e-05	TGTGCCAGCAGTTACTCGGGCAGAACAGAGACCCAGTACTTC	EEEEEEEEEEEEEEEEEAEEEEEEEAEEEEEEEEEEEEEEEE	TRBV6-2*00(970),TRBV6-3*00(970)		TRBJ2-5*00(220)		516|534|553|0|18||90.0;516|534|553|0|18||90.0		24|40|68|26|42||80.0												TGTGCCAGCAGTTACTCGGGCAGAACAGAGACCCAGTACTTC	32								CASSYSGRTETQYF		:::::::::0:1:18:::::26:-4:42:::	TLML_7_	RNA
9802	CLONES_TRBTLML_7__infusion_TCR-JV_cDNA_25_TATCAGCA_merged_170000.txt	16183	1	2.53428e-05	TGTGCCAGCAGTTACTCGAGCCGCACAGATACGCAGTATTTT	EEEEEEEEEEEEEEEEEEEEEEEE<EEEEEEEEEEEEEEEEE	TRBV6-2*00(95),TRBV6-3*00(95)		TRBJ2-3*00(240)		516|536|553|0|20||100.0;516|536|553|0|20||100.0		21|41|69|22|42||100.0												TGTGCCAGCAGTTACTCGAGCCGCACAGATACGCAGTATTTT	27								CASSYSSRTDTQYF		:::::::::0:3:20:::::22:-1:42:::	TLML_7_	RNA
9803	CLONES_TRBTLML_7__infusion_TCR-JV_cDNA_25_TATCAGCA_merged_170000.txt	16184	1	2.53428e-05	TGTGCCAGCAGTTACTCGAGCGGGAACGGGGAGCTGTTTTTT	EEEEEEEEEEEEEEEEEEAEEEEEEEEEEEEEEEEEEEEEEE	TRBV6-5*00(360)	TRBD1*00(25),TRBD2*00(25)	TRBJ2-2*00(220)		519|539|556|0|20||100.0	11|16|36|20|25||25.0;15|20|48|20|25||25.0	27|43|71|26|42||80.0												TGTGCCAGCAGTTACTCGAGCGGGAACGGGGAGCTGTTTTTT	32								CASSYSSGNGELFF		:::::::::0:3:20:20:1:-8:25:26:-7:42:::	TLML_7_	RNA
9804	CLONES_TRBTLML_7__infusion_TCR-JV_cDNA_25_TATCAGCA_merged_170000.txt	16185	1	2.53428e-05	TGTGCCAGCAGTTACTCGAATATGGTCGGAGGCTACACCTTC	EEEEEEEEEEEEEEEEEEEEEEEEEEEEEEEEEEEEEEEEEE	TRBV6-5*00(920)		TRBJ1-2*00(115)		519|538|556|0|19||95.0		28|40|68|30|42||60.0												TGTGCCAGCAGTTACTCGAATATGGTCGGAGGCTACACCTTC	36								CASSYSNMVGGYTF		:::::::::0:2:19:::::30:-8:42:::	TLML_7_	RNA
9805	CLONES_TRBTLML_7__infusion_TCR-JV_cDNA_25_TATCAGCA_merged_170000.txt	16186	1	2.53428e-05	TGTGCCAGCAGTTACTCGAACACCTACTATGGCTACACCTTC	EEEEEEEEEEEEEEEEEEEEEAEEEEEEEEEEEEEEEEEEEE	TRBV6-6*00(515),TRBV6-5*00(451)		TRBJ1-2*00(210)		516|535|553|0|19||95.0;519|538|556|0|19||95.0		23|40|68|25|42||85.0												TGTGCCAGCAGTTACTCGAACACCTACTATGGCTACACCTTC	32								CASSYSNTYYGYTF		:::::::::0:2:19:::::25:-3:42:::	TLML_7_	RNA
9806	CLONES_TRBTLML_7__infusion_TCR-JV_cDNA_25_TATCAGCA_merged_170000.txt	16187	1	2.53428e-05	TGTGCCAGCAGTTACTGGGGCGCAGGCACTGAAGCTTTCTTT	EEEEEEEEEEEEEEEEEEEEEEEEEEEEEEEEEEEEEEEEEE	TRBV6-2*00(440),TRBV6-3*00(440)	TRBD1*00(35)	TRBJ1-1*00(220)		516|532|553|0|16||80.0;516|532|553|0|16||80.0	19|26|36|16|23||35.0	24|40|68|26|42||80.0												TGTGCCAGCAGTTACTGGGGCGCAGGCACTGAAGCTTTCTTT	36								CASSYWGAGTEAFF		:::::::::0:-1:16:16:-7:2:23:26:-4:42:::	TLML_7_	RNA
9807	CLONES_TRBTLML_7__infusion_TCR-JV_cDNA_25_TATCAGCA_merged_170000.txt	16188	1	2.53428e-05	TGTGCCAGCAGTTACTGGGGAAGCAATCAGCCCCAGCATTTT	EEEEEEEEEEEEEEEEEAEEEEEEEEEEAEEEEEEEEEEEEE	TRBV6-5*00(387)		TRBJ1-5*00(181)		519|535|556|0|16||80.0		21|42|70|21|42||105.0												TGTGCCAGCAGTTACTGGGGAAGCAATCAGCCCCAGCATTTT	32								CASSYWGSNQPQHF		:::::::::0:-1:16:::::21:-1:42:::	TLML_7_	RNA
9808	CLONES_TRBTLML_7__infusion_TCR-JV_cDNA_25_TATCAGCA_merged_170000.txt	16189	1	2.53428e-05	TGTGCCAGCAGTTACTGGGACGGCTCCTACGAGCAGTACTTC	EEEEEEEEEEEEEEEEEEEEE6EEEEEEEEEEEEEEEEEEEE	TRBV6-2*00(143),TRBV6-3*00(143),TRBV6-5*00(138)	TRBD1*00(25),TRBD2*00(25)	TRBJ2-7*00(240)		516|532|553|0|16||80.0;516|532|553|0|16||80.0;519|535|556|0|16||80.0	12|17|36|16|21||25.0;16|21|48|16|21||25.0	19|39|67|22|42||100.0												TGTGCCAGCAGTTACTGGGACGGCTCCTACGAGCAGTACTTC	21								CASSYWDGSYEQYF		:::::::::0:-1:16:16:0:-7:21:22:1:42:::	TLML_7_	RNA
9809	CLONES_TRBTLML_7__infusion_TCR-JV_cDNA_25_TATCAGCA_merged_170000.txt	16190	1	2.53428e-05	TGTGCCAGCAGTTACCTAGGGGGGGCGGATGGCTACACCTTC	EEEEEEEEEEEEEEEEAEEEEEEEEEEEEEEEEEEE6EEEEE	TRBV6-5*00(305)	TRBD1*00(35)	TRBJ1-2*00(210)		519|534|556|0|15||75.0	18|25|36|20|27||35.0	26|40|68|28|42||70.0												TGTGCCAGCAGTTACCTAGGGGGGGCGGATGGCTACACCTTC	21								CASSYLGGADGYTF		:::::::::0:-2:15:20:-6:1:27:28:-6:42:::	TLML_7_	RNA
9810	CLONES_TRBTLML_7__infusion_TCR-JV_cDNA_25_TATCAGCA_merged_170000.txt	16191	1	2.53428e-05	TGTGCCAGCAGTTACCCGGAGGGCCAGAACATTCAGTACTTC	EEEEEEEEEEEEEEEAEEEEEEEEEEEEEEEEEEEEEEEEEE	TRBV6-5*00(205),TRBV6-6*00(205),TRBV6-1*00(190),TRBV6-3*00(189),TRBV6-8*00(189)	TRBD2*00(40)	TRBJ2-4*00(215)		519|534|556|0|15||75.0;516|531|553|0|15||75.0;516|528|553|0|12||60.0;516|531|553|0|15||75.0;512|527|549|0|15||75.0	26|34|48|17|25||40.0	27|42|70|27|42||75.0												TGTGCCAGCAGTTACCCGGAGGGCCAGAACATTCAGTACTTC	32								CASSYPEGQNIQYF		:::::::::0:-2:15:17:-10:2:25:27:-7:42:::	TLML_7_	RNA
9811	CLONES_TRBTLML_7__infusion_TCR-JV_cDNA_25_TATCAGCA_merged_170000.txt	16192	1	2.53428e-05	TGTGCCAGCAGTTACCAGGGTGGGAACTATGGCTACACCTTC	EEEEAEAEAEEEEEEAEEEEA6<EEAEEEEEEEEEEEEEEEE	TRBV6-5*00(385),TRBV6-6*00(337)	TRBD1*00(25)	TRBJ1-2*00(230)		519|534|556|0|15||75.0;516|531|553|0|15||75.0	16|21|36|15|20||25.0	22|40|68|24|42||90.0												TGTGCCAGCAGTTACCAGGGTGGGAACTATGGCTACACCTTC	21								CASSYQGGNYGYTF		:::::::::0:-2:15:15:-4:-3:20:24:-2:42:::	TLML_7_	RNA
9812	CLONES_TRBTLML_7__infusion_TCR-JV_cDNA_25_TATCAGCA_merged_170000.txt	16193	1	2.53428e-05	TGTGCCAGCAGTTACCAGGACAGCGGGAATGAGCAGTTCTTC	EEEEEEEEEEEEEEEEEEEEEEEEEEEEEEEEEEEEEEEEEE	TRBV9*00(550)	TRBD1*00(34),TRBD2*00(30)	TRBJ2-1*00(215)		559|570|595|0|11||55.0	13|23|36|17|27|SG19C|34.0;22|28|48|21|27||30.0	27|42|70|27|42||75.0												TGTGCCAGCAGTTACCAGGACAGCGGGAATGAGCAGTTCTTC	36								CASSYQDSGNEQFF		:::::::::0:-5:11:17:-1:-1:27:27:-7:42:::	TLML_7_	RNA
9813	CLONES_TRBTLML_7__infusion_TCR-JV_cDNA_25_TATCAGCA_merged_170000.txt	16194	1	2.53428e-05	TGTGCCAGCAGTTACGTCGCGGATAACTATGGCTACACCTTC	EEEEEEEEEEEEEEEEEEEEEEEEEEEEEEEEEEEEEEEEEE	TRBV6-2*00(245),TRBV6-3*00(245),TRBV6-5*00(229),TRBV6-1*00(214)		TRBJ1-2*00(235)		516|531|553|0|15||75.0;516|531|553|0|15||75.0;519|534|556|0|15||75.0;516|528|553|0|12||60.0		21|40|68|23|42||95.0												TGTGCCAGCAGTTACGTCGCGGATAACTATGGCTACACCTTC	36								CASSYVADNYGYTF		:::::::::0:-2:15:::::23:-1:42:::	TLML_7_	RNA
9814	CLONES_TRBTLML_7__infusion_TCR-JV_cDNA_25_TATCAGCA_merged_170000.txt	16195	1	2.53428e-05	TGTGCCAGCAGTTACGTACAGGGGAGATACGGCTACACCTTC	EEEEEEEEEEEEEEEEEEEEEEEEEEEEEEEEEEEEEEEEEE	TRBV6-2*00(480),TRBV6-3*00(480)	TRBD1*00(35)	TRBJ1-2*00(200)		516|531|553|0|15||75.0;516|531|553|0|15||75.0	15|22|36|17|24||35.0	28|40|68|30|42||60.0												TGTGCCAGCAGTTACGTACAGGGGAGATACGGCTACACCTTC	36								CASSYVQGRYGYTF		:::::::::0:-2:15:17:-3:-2:24:30:-8:42:::	TLML_7_	RNA
9815	CLONES_TRBTLML_7__infusion_TCR-JV_cDNA_25_TATCAGCA_merged_170000.txt	16196	1	2.53428e-05	TGTGCCAGCAGTTACGCCAGGGCGAACACTGAAGCTTTCTTT	EEEEEEEEEEEEEEEEEEEEEEEEEEEEEEEEEEEEEEEEEE	TRBV6-5*00(200)	TRBD1*00(25),TRBD2*00(25)	TRBJ1-1*00(235)		519|534|556|0|15||75.0	16|21|36|17|22||25.0;28|33|48|18|23||25.0	21|40|68|23|42||95.0												TGTGCCAGCAGTTACGCCAGGGCGAACACTGAAGCTTTCTTT	36								CASSYARANTEAFF		:::::::::0:-2:15:17:-4:-3:22:23:-1:42:::	TLML_7_	RNA
9816	CLONES_TRBTLML_7__infusion_TCR-JV_cDNA_25_TATCAGCA_merged_170000.txt	16197	1	2.53428e-05	TGTGCCAGCAGTTACGCGGGGCTGGGACAGCCCCAGCATTTT	EEEEEEEEEEEEEEEEEEEEEEEEEEEEEEEEEEEEEEEEEE	TRBV6-5*00(98)	TRBD1*00(25),TRBD2*00(25)	TRBJ1-5*00(215)		519|534|556|0|15||75.0	19|24|36|17|22||25.0;23|28|48|15|20||25.0	27|42|70|27|42||75.0												TGTGCCAGCAGTTACGCGGGGCTGGGACAGCCCCAGCATTTT	36								CASSYAGLGQPQHF		:::::::::0:-2:15:17:-7:0:22:27:-7:42:::	TLML_7_	RNA
9817	CLONES_TRBTLML_7__infusion_TCR-JV_cDNA_25_TATCAGCA_merged_170000.txt	16198	1	2.53428e-05	TGTGCCAGCAGTTACGCGGAGTTGGCAGATACGCAGTATTTT	EEEEEEEEEEEEEEEEEEEEEEEEAEEEEEEEEEEEEEEEEE	TRBV6-5*00(710)		TRBJ2-3*00(225)		519|534|556|0|15||75.0		24|41|69|25|42||85.0												TGTGCCAGCAGTTACGCGGAGTTGGCAGATACGCAGTATTTT	32								CASSYAELADTQYF		:::::::::0:-2:15:::::25:-4:42:::	TLML_7_	RNA
9818	CLONES_TRBTLML_7__infusion_TCR-JV_cDNA_25_TATCAGCA_merged_170000.txt	16199	1	2.53428e-05	TGTGCCAGCAGTTACGGTCCCCAGGGAGACGAGCAGTACTTC	EEEEEEEEEEEEEEEEEEEEEEEEEEEEEEEEEEEEEEEEEE	TRBV6-2*00(555),TRBV6-3*00(555)	TRBD1*00(25),TRBD2*00(25)	TRBJ2-7*00(210)		516|531|553|0|15||75.0;516|531|553|0|15||75.0	7|12|36|16|21||25.0;11|16|48|16|21||25.0	25|39|67|28|42||70.0												TGTGCCAGCAGTTACGGTCCCCAGGGAGACGAGCAGTACTTC	36								CASSYGPQGDEQYF		:::::::::0:-2:15:16:5:-12:21:28:-5:42:::	TLML_7_	RNA
9819	CLONES_TRBTLML_7__infusion_TCR-JV_cDNA_25_TATCAGCA_merged_170000.txt	16200	1	2.53428e-05	TGTGCCAGCAGTTACGGTGGTGGGGTGTACGAGCAGTACTTC	EEEEEEEEEEEEEEEEEEEEEEEEEEEEEEEEEEEEEEEEEE	TRBV6-5*00(270)		TRBJ2-7*00(215)		519|534|556|0|15||75.0		24|39|67|27|42||75.0												TGTGCCAGCAGTTACGGTGGTGGGGTGTACGAGCAGTACTTC	36								CASSYGGGVYEQYF		:::::::::0:-2:15:::::27:-4:42:::	TLML_7_	RNA
9820	CLONES_TRBTLML_7__infusion_TCR-JV_cDNA_25_TATCAGCA_merged_170000.txt	16201	1	2.53428e-05	TGTGCCAGCAGTTACGGTGGCCCTGGAAACACCATATATTTT	EEEEEEEEEEEEEEEEEEEEEEEEEEEEEEEEEEEEEEEEEE	TRBV6-5*00(605)		TRBJ1-3*00(240)		519|534|556|0|15||75.0		22|42|70|22|42||100.0												TGTGCCAGCAGTTACGGTGGCCCTGGAAACACCATATATTTT	36								CASSYGGPGNTIYF		:::::::::0:-2:15:::::22:-2:42:::	TLML_7_	RNA
9821	CLONES_TRBTLML_7__infusion_TCR-JV_cDNA_25_TATCAGCA_merged_170000.txt	16202	1	2.53428e-05	TGTGCCAGCAGTTACGGGGGGACATCCGGGGAGCTGTTTTTT	EEAEEEEEEEEEEEEAEAAEEEEAEEEEEAE7EE<EEEEEEE	TRBV6-2*00(390),TRBV6-3*00(390)	TRBD1*00(30)	TRBJ2-2*00(225)		516|531|553|0|15||75.0;516|531|553|0|15||75.0	12|18|36|18|24||30.0	26|43|71|25|42||85.0												TGTGCCAGCAGTTACGGGGGGACATCCGGGGAGCTGTTTTTT	22								CASSYGGTSGELFF		:::::::::0:-2:15:18:0:-6:24:25:-6:42:::	TLML_7_	RNA
9822	CLONES_TRBTLML_7__infusion_TCR-JV_cDNA_25_TATCAGCA_merged_170000.txt	16203	1	2.53428e-05	TGTGCCAGCAGTTACGGGGAGGGCAATCAGCCCCAGCATTTT	EEEEEEAEEEEEEEEEEEEEEEAEEEEEEEEEEEEEEEEEEE	TRBV6-5*00(400),TRBV6-6*00(352)	TRBD2*00(30)	TRBJ1-5*00(240)		519|534|556|0|15||75.0;516|531|553|0|15||75.0	25|31|48|16|22||30.0	22|42|70|22|42||100.0												TGTGCCAGCAGTTACGGGGAGGGCAATCAGCCCCAGCATTTT	32								CASSYGEGNQPQHF		:::::::::0:-2:15:16:-9:-1:22:22:-2:42:::	TLML_7_	RNA
9823	CLONES_TRBTLML_7__infusion_TCR-JV_cDNA_25_TATCAGCA_merged_170000.txt	16204	1	2.53428e-05	TGTGCCAGCAGTTACGGGACTTCGGGAGAGACCCAGTACTTC	EEEEEEEEEEEEEEEAAEAEEAEEEEEEEEEEEEEAEEEEEE	TRBV7-3*00(510)	TRBD2*00(35),TRBD1*00(30)	TRBJ2-5*00(220)		540|551|577|0|11||55.0	15|22|48|14|21||35.0;11|17|36|14|20||30.0	24|40|68|26|42||80.0												TGTGCCAGCAGTTACGGGACTTCGGGAGAGACCCAGTACTTC	32								CASSYGTSGETQYF		:::::::::0:-6:11:14:1:-10:21:26:-4:42:::	TLML_7_	RNA
9824	CLONES_TRBTLML_7__infusion_TCR-JV_cDNA_25_TATCAGCA_merged_170000.txt	16205	1	2.53428e-05	TGTGCCAGCAGTTACGGGACAGGGGTCGGCGAGCAGTACTTC	EEEEEEEEEEEEEEEEEEEEEEEEEEEEEEEEEEEEEEEEEE	TRBV6-5*00(885)	TRBD1*00(50)	TRBJ2-7*00(205)		519|534|556|0|15||75.0	12|22|36|15|25||50.0	26|39|67|29|42||65.0												TGTGCCAGCAGTTACGGGACAGGGGTCGGCGAGCAGTACTTC	36								CASSYGTGVGEQYF		:::::::::0:-2:15:15:0:-2:25:29:-6:42:::	TLML_7_	RNA
9825	CLONES_TRBTLML_7__infusion_TCR-JV_cDNA_25_TATCAGCA_merged_170000.txt	16206	1	2.53428e-05	TGTGCCAGCAGTTACGGGAAAACTAACTATGGCTACACCTTC	EEEEEEEEEEEEEEEEEEEE<EEEEEEEEEEEEEEEEEEEEE	TRBV27*00(190)	TRBD1*00(25),TRBD2*00(25)	TRBJ1-2*00(240)		556|569|593|0|13||65.0	11|16|36|14|19||25.0;15|20|48|14|19||25.0	20|40|68|22|42||100.0												TGTGCCAGCAGTTACGGGAAAACTAACTATGGCTACACCTTC	27								CASSYGKTNYGYTF		:::::::::0:-4:13:14:1:-8:19:22:0:42:::	TLML_7_	RNA
9826	CLONES_TRBTLML_7__infusion_TCR-JV_cDNA_25_TATCAGCA_merged_170000.txt	16207	1	2.53428e-05	TGTGCCAGCAGTTACGGACGGGGGGGATCTGAAGCTTTCTTT	EEEEEEEEEEEEEEEEEEEEEEEEEEEAEEEEEEEEEAEEAA	TRBV7-8*00(745)	TRBD1*00(34)	TRBJ1-1*00(85)		567|578|604|0|11||55.0	13|23|36|15|25|SA17G|34.0	26|40|68|28|42||70.0												TGTGCCAGCAGTTACGGACGGGGGGGATCTGAAGCTTTCTTT	32								CASSYGRGGSEAFF		:::::::::0:-6:11:15:-1:-1:25:28:-6:42:::	TLML_7_	RNA
9827	CLONES_TRBTLML_7__infusion_TCR-JV_cDNA_25_TATCAGCA_merged_170000.txt	16208	1	2.53428e-05	TGTGCCAGCAGTTACGACAGGATGGTAGGCGGCTACACCTTC	EEEEEEEEEEEEEEEEEEEEEEEEEEEEEEEEEEAEEEEEEE	TRBV12-3*00(390),TRBV12-4*00(390)	TRBD1*00(30)	TRBJ1-2*00(200)		530|543|567|0|13||65.0;530|543|567|0|13||65.0	14|20|36|15|21||30.0	28|40|68|30|42||60.0												TGTGCCAGCAGTTACGACAGGATGGTAGGCGGCTACACCTTC	32								CASSYDRMVGGYTF		:::::::::0:-4:13:15:-2:-4:21:30:-8:42:::	TLML_7_	RNA
9828	CLONES_TRBTLML_7__infusion_TCR-JV_cDNA_25_TATCAGCA_merged_170000.txt	16209	1	2.53428e-05	TGTGCCAGCAGTTACATTCAGAGCGACACTGAAGCTTTCTTT	EEEEEEEEEEEEEEEEEEEEEEEEEEEEEEEEEEEEEEEEEE	TRBV6-2*00(395),TRBV6-3*00(395)		TRBJ1-1*00(225)		516|531|553|0|15||75.0;516|531|553|0|15||75.0		23|40|68|25|42||85.0												TGTGCCAGCAGTTACATTCAGAGCGACACTGAAGCTTTCTTT	36								CASSYIQSDTEAFF		:::::::::0:-2:15:::::25:-3:42:::	TLML_7_	RNA
9829	CLONES_TRBTLML_7__infusion_TCR-JV_cDNA_25_TATCAGCA_merged_170000.txt	16210	1	2.53428e-05	TGTGCCAGCAGTTACACTGGGGACGGGGAGACCCAGTACTTC	EEEEEEEEEEEEEAEEEEEEEEEEEEEEEEEEEEEEEEEEEE	TRBV6-5*00(280),TRBV6-8*00(248)	TRBD1*00(25),TRBD2*00(25)	TRBJ2-5*00(215)		519|534|556|0|15||75.0;512|527|549|0|15||75.0	12|17|36|19|24||25.0;16|21|48|19|24||25.0	25|40|68|27|42||75.0												TGTGCCAGCAGTTACACTGGGGACGGGGAGACCCAGTACTTC	32								CASSYTGDGETQYF		:::::::::0:-2:15:19:0:-7:24:27:-5:42:::	TLML_7_	RNA
9830	CLONES_TRBTLML_7__infusion_TCR-JV_cDNA_25_TATCAGCA_merged_170000.txt	16211	1	2.53428e-05	TGTGCCAGCAGTTACACCGCCGGAACAGATACGCAGTATTTT	EEEEEEEEEEEEEEEEEEEEEEEEEEEEEEEEEEEEEEEEEE	TRBV6-5*00(198),TRBV6-6*00(198),TRBV6-1*00(183),TRBV6-3*00(182),TRBV6-8*00(182)		TRBJ2-3*00(230)		519|534|556|0|15||75.0;516|531|553|0|15||75.0;516|528|553|0|12||60.0;516|531|553|0|15||75.0;512|527|549|0|15||75.0		23|41|69|24|42||90.0												TGTGCCAGCAGTTACACCGCCGGAACAGATACGCAGTATTTT	36								CASSYTAGTDTQYF		:::::::::0:-2:15:::::24:-3:42:::	TLML_7_	RNA
9831	CLONES_TRBTLML_7__infusion_TCR-JV_cDNA_25_TATCAGCA_merged_170000.txt	16212	1	2.53428e-05	TGTGCCAGCAGTTACAGGGTAGCTAACTATGGCTACACCTTC	EEEEEEEEEEEEEEEEEEEEEEEEEEEEEEEEEEEEEEEEEE	TRBV12-3*00(520),TRBV12-4*00(520)	TRBD1*00(30)	TRBJ1-2*00(255)		530|543|567|0|13||65.0;530|543|567|0|13||65.0	15|21|36|13|19||30.0	17|40|68|19|42||115.0												TGTGCCAGCAGTTACAGGGTAGCTAACTATGGCTACACCTTC	36								CASSYRVANYGYTF		:::::::::0:-4:13:13:-3:-3:19:19:3:42:::	TLML_7_	RNA
9832	CLONES_TRBTLML_7__infusion_TCR-JV_cDNA_25_TATCAGCA_merged_170000.txt	16213	1	2.53428e-05	TGTGCCAGCAGTTACAGGACTAGGGGTGATGAGCAGTTCTTC	EEEEEEEEEEEEEEEEEEEEEEEEEEEEEEEEEEEEEEEEEE	TRBV6-5*00(450),TRBV6-6*00(402)	TRBD2*00(35)	TRBJ2-1*00(210)		519|534|556|0|15||75.0;516|531|553|0|15||75.0	17|24|48|16|23||35.0	28|42|70|28|42||70.0												TGTGCCAGCAGTTACAGGACTAGGGGTGATGAGCAGTTCTTC	36								CASSYRTRGDEQFF		:::::::::0:-2:15:16:-1:-8:23:28:-8:42:::	TLML_7_	RNA
9833	CLONES_TRBTLML_7__infusion_TCR-JV_cDNA_25_TATCAGCA_merged_170000.txt	16214	1	2.53428e-05	TGTGCCAGCAGTTACAAGGCAGGGGTTCAGCCCCAGCATTTT	EEEEEEEEEEEEEEEEEEEEEEEEEEEEEEEEEEEEEEEEEE	TRBV6-5*00(540)	TRBD1*00(30)	TRBJ1-5*00(220)		519|534|556|0|15||75.0	16|22|36|19|25||30.0	26|42|70|26|42||80.0												TGTGCCAGCAGTTACAAGGCAGGGGTTCAGCCCCAGCATTTT	36								CASSYKAGVQPQHF		:::::::::0:-2:15:19:-4:-2:25:26:-6:42:::	TLML_7_	RNA
9834	CLONES_TRBTLML_7__infusion_TCR-JV_cDNA_25_TATCAGCA_merged_170000.txt	16215	1	2.53428e-05	TGTGCCAGCAGTCTTATAGGGCGTAGGGACGAGCAGTACTTC	EEEEEEEEEEEEEEEEEAEEEEEEEEEEEEEEEEEEEEEEEE	TRBV27*00(560)	TRBD1*00(25),TRBD2*00(25)	TRBJ2-7*00(210)		556|568|593|0|12||60.0	20|25|36|18|23||25.0;28|33|48|17|22||25.0	25|39|67|28|42||70.0												TGTGCCAGCAGTCTTATAGGGCGTAGGGACGAGCAGTACTTC	32								CASSLIGRRDEQYF		:::::::::0:-5:12:18:-8:1:23:28:-5:42:::	TLML_7_	RNA
9835	CLONES_TRBTLML_7__infusion_TCR-JV_cDNA_25_TATCAGCA_merged_170000.txt	16216	1	2.53428e-05	TGTGCCAGCAGTCTCCTAGGGGGGGTCGGGGAGCTGTTTTTT	EEEEEEEEEEEEEEEEEEEEEEEEEEEEEEEAEAEEEEEEEE	TRBV6-1*00(130),TRBV6-2*00(130),TRBV6-4*00(130),TRBV6-5*00(130),TRBV6-6*00(130)	TRBD1*00(30)	TRBJ2-2*00(220)		516|528|553|0|12||60.0;516|528|553|0|12||60.0;518|530|555|0|12||60.0;519|531|556|0|12||60.0;516|528|553|0|12||60.0	17|23|36|17|23||30.0	27|43|71|26|42||80.0												TGTGCCAGCAGTCTCCTAGGGGGGGTCGGGGAGCTGTTTTTT	32								CASSLLGGVGELFF		:::::::::0:-5:12:17:-5:-1:23:26:-7:42:::	TLML_7_	RNA
9836	CLONES_TRBTLML_7__infusion_TCR-JV_cDNA_25_TATCAGCA_merged_170000.txt	16217	1	2.53428e-05	TGTGCCAGCAGTCTCCGACTAGCGGGAGGCGAGCAGTACTTC	EEAEAEEEEEEAEEEEAEAEEEEEEEEAEEEEEEEEEEEEAE	TRBV2*00(1149)	TRBD2*00(65)	TRBJ2-7*00(205)		518|530|555|0|12||60.0	18|31|48|16|29||65.0	26|39|67|29|42||65.0												TGTGCCAGCAGTCTCCGACTAGCGGGAGGCGAGCAGTACTTC	32								CASSLRLAGGEQYF		:::::::::0:-5:12:16:-2:-1:29:29:-6:42:::	TLML_7_	RNA
9837	CLONES_TRBTLML_7__infusion_TCR-JV_cDNA_25_TATCAGCA_merged_170000.txt	16218	1	2.53428e-05	TGTGCCAGCAGTCTCGGGACAGGGTCTGAAGAGCAGTACTTC	EEEEEEEEEEEEEEEEEEEEEEEEEEEEEEEEEEEEEEEEEE	TRBV28*00(119)	TRBD1*00(50)	TRBJ2-7*00(200)		564|576|601|0|12||60.0	11|21|36|14|24||50.0	27|39|67|30|42||60.0												TGTGCCAGCAGTCTCGGGACAGGGTCTGAAGAGCAGTACTTC	36								CASSLGTGSEEQYF		:::::::::0:-5:12:14:1:-3:24:30:-7:42:::	TLML_7_	RNA
9838	CLONES_TRBTLML_7__infusion_TCR-JV_cDNA_25_TATCAGCA_merged_170000.txt	16219	1	2.53428e-05	TGTGCCAGCAGTCTACTAGCTAGCACAGATACGCAGTATTTT	EEEEEEEEEEEEEEEEEEEEEEEEEEEEEEEEEEEEEEEEEE	TRBV11-2*00(510),TRBV11-3*00(478),TRBV11-1*00(462)		TRBJ2-3*00(260)		522|533|559|0|11||55.0;521|532|558|0|11||55.0;531|542|568|0|11||55.0		17|41|69|18|42||120.0												TGTGCCAGCAGTCTACTAGCTAGCACAGATACGCAGTATTTT	36								CASSLLASTDTQYF		:::::::::0:-6:11:::::18:3:42:::	TLML_7_	RNA
9839	CLONES_TRBTLML_7__infusion_TCR-JV_cDNA_25_TATCAGCA_merged_170000.txt	16220	1	2.53428e-05	TGTGCCAGCAGTCTAGCGGGGGCACACAATGAGCAGTTCTTC	EEEEEEEEEEEEEEEEEEEEEEEEEEEEEEEEEEEEEEEEEE	TRBV6-5*00(82)	TRBD2*00(40)	TRBJ2-1*00(225)		519|531|556|0|12||60.0	20|28|48|12|20||40.0	25|42|70|25|42||85.0												TGTGCCAGCAGTCTAGCGGGGGCACACAATGAGCAGTTCTTC	36								CASSLAGAHNEQFF		:::::::::0:-5:12:12:-4:-4:20:25:-5:42:::	TLML_7_	RNA
9840	CLONES_TRBTLML_7__infusion_TCR-JV_cDNA_25_TATCAGCA_merged_170000.txt	16221	1	2.53428e-05	TGTGCCAGCAGTCCTCGACAGGGTCCCTACGAGCAGTACTTC	EEEEEEEEEEEEEEEEAEEEEEEEEEEEEEEEEEEEEEEEEE	TRBV7-2*00(615)	TRBD1*00(35)	TRBJ2-7*00(225)		580|591|617|0|11||55.0	14|21|36|16|23||35.0	22|39|67|25|42||85.0												TGTGCCAGCAGTCCTCGACAGGGTCCCTACGAGCAGTACTTC	32								CASSPRQGPYEQYF		:::::::::0:-6:11:16:-2:-3:23:25:-2:42:::	TLML_7_	RNA
9841	CLONES_TRBTLML_7__infusion_TCR-JV_cDNA_25_TATCAGCA_merged_170000.txt	16222	1	2.53428e-05	TGTGCCAGCAGTCCTAGCGGGAGCTCAGATACGCAGTATTTT	EEEEEE<AEEEEEEEEEEEEEEEEEEEEE7EE6EEEEEEE<E	TRBV14*00(510)	TRBD2*00(40)	TRBJ2-3*00(229)		516|527|553|0|11||55.0	20|28|48|13|21||40.0	20|41|69|21|42|SA23T|89.0												TGTGCCAGCAGTCCTAGCGGGAGCTCAGATACGCAGTATTTT	21								CASSPSGSSDTQYF		:::::::::0:-6:11:13:-4:-4:21:21:0:42:::	TLML_7_	RNA
9842	CLONES_TRBTLML_7__infusion_TCR-JV_cDNA_25_TATCAGCA_merged_170000.txt	16223	1	2.53428e-05	TGTGCCAGCAGTCCTAGGGCAAGTCCCTACGAGCAGTACTTC	EEEEEEAEEEEEEEEEEEEEEEEEEEEEEEEEEEEEEEEEEE	TRBV6-6*00(275),TRBV6-1*00(259)	TRBD2*00(25)	TRBJ2-7*00(225)		516|528|553|0|12||60.0;516|528|553|0|12||60.0	28|33|48|15|20||25.0	22|39|67|25|42||85.0												TGTGCCAGCAGTCCTAGGGCAAGTCCCTACGAGCAGTACTTC	32								CASSPRASPYEQYF		:::::::::0:-5:12:15:-12:1:20:25:-2:42:::	TLML_7_	RNA
9843	CLONES_TRBTLML_7__infusion_TCR-JV_cDNA_25_TATCAGCA_merged_170000.txt	16224	1	2.53428e-05	TGTGCCAGCAGTCCCTCGGGGGGGCCTGAGACCCAGTACTTC	EEEEEEEEEEEEEEEAEAEEEEEEEEEEEE7EEEEEEEEEEE	TRBV9*00(655)	TRBD2*00(34),TRBD1*00(30)	TRBJ2-5*00(215)		559|570|595|0|11||55.0	24|34|48|16|26|SA28G|34.0;18|24|36|19|25||30.0	25|40|68|27|42||75.0												TGTGCCAGCAGTCCCTCGGGGGGGCCTGAGACCCAGTACTTC	22								CASSPSGGPETQYF		:::::::::0:-5:11:16:-8:2:26:27:-5:42:::	TLML_7_	RNA
9844	CLONES_TRBTLML_7__infusion_TCR-JV_cDNA_25_TATCAGCA_merged_170000.txt	16225	1	2.53428e-05	TGTGCCAGCAGTCCCTGGACAGGGTTCGATGAGCAGTTCTTC	EAEEEEEEEEEEEEEEEEEEEEEEEEEEEEEEEEEEEEEEEE	TRBV12-3*00(280),TRBV12-4*00(280)	TRBD1*00(44)	TRBJ2-1*00(210)		530|542|567|0|12||60.0;530|542|567|0|12||60.0	9|21|36|12|24|SG12T|44.0	28|42|70|28|42||70.0												TGTGCCAGCAGTCCCTGGACAGGGTTCGATGAGCAGTTCTTC	32								CASSPWTGFDEQFF		:::::::::0:-5:12:12:3:-3:24:28:-8:42:::	TLML_7_	RNA
9845	CLONES_TRBTLML_7__infusion_TCR-JV_cDNA_25_TATCAGCA_merged_170000.txt	16226	1	2.53428e-05	TGTGCCAGCAGTCCCCCGGGGCCCCGCTATGGCTACACCTTC	EEEEEEEEEEEEEEEEEEEEEEEEEEEEEEEEEEEEEEEEEA	TRBV27*00(280)	TRBD1*00(30),TRBD2*00(30)	TRBJ1-2*00(220)		556|568|593|0|12||60.0	9|15|36|14|20||30.0;13|19|48|14|20||30.0	24|40|68|26|42||80.0												TGTGCCAGCAGTCCCCCGGGGCCCCGCTATGGCTACACCTTC	32								CASSPPGPRYGYTF		:::::::::0:-5:12:14:3:-9:20:26:-4:42:::	TLML_7_	RNA
9846	CLONES_TRBTLML_7__infusion_TCR-JV_cDNA_25_TATCAGCA_merged_170000.txt	16227	1	2.53428e-05	TGTGCCAGCAGTCCCCAGGGGTTCGGGCAGCCCCAGCATTTT	EEEEEEEEAEEEEEAEEEEEEEEEEEEEEEEEEEEEEEEEEE	TRBV2*00(455)	TRBD1*00(30)	TRBJ1-5*00(215)		518|530|555|0|12||60.0	16|22|36|15|21||30.0	27|42|70|27|42||75.0												TGTGCCAGCAGTCCCCAGGGGTTCGGGCAGCCCCAGCATTTT	32								CASSPQGFGQPQHF		:::::::::0:-5:12:15:-4:-2:21:27:-7:42:::	TLML_7_	RNA
9847	CLONES_TRBTLML_7__infusion_TCR-JV_cDNA_25_TATCAGCA_merged_170000.txt	16228	1	2.53428e-05	TGTGCCAGCAGTCCCGGCGGCGATATTAATACGCAGTATTTT	EEEEEEEEEEEEEEEEEEEEEEEEEEEEEEEEEEEEEEEEEE	TRBV27*00(364)	TRBD1*00(25),TRBD2*00(25)	TRBJ2-3*00(210)		556|568|593|0|12||60.0	9|14|36|12|17||25.0;13|18|48|12|17||25.0	27|41|69|28|42||70.0												TGTGCCAGCAGTCCCGGCGGCGATATTAATACGCAGTATTTT	36								CASSPGGDINTQYF		:::::::::0:-5:12:12:3:-10:17:28:-7:42:::	TLML_7_	RNA
9848	CLONES_TRBTLML_7__infusion_TCR-JV_cDNA_25_TATCAGCA_merged_170000.txt	16229	1	2.53428e-05	TGTGCCAGCAGTCCCGGGCCCGCTAACTATGGCTACACCTTC	EEEEEEEEEEEEEEEEEEEEEEEEEEEEEEEEEEEEEEEEEE	TRBV6-5*00(197)	TRBD1*00(30),TRBD2*00(30)	TRBJ1-2*00(245)		519|531|556|0|12||60.0	9|15|36|12|18||30.0;13|19|48|12|18||30.0	19|40|68|21|42||105.0												TGTGCCAGCAGTCCCGGGCCCGCTAACTATGGCTACACCTTC	36								CASSPGPANYGYTF		:::::::::0:-5:12:12:3:-9:18:21:1:42:::	TLML_7_	RNA
9849	CLONES_TRBTLML_7__infusion_TCR-JV_cDNA_25_TATCAGCA_merged_170000.txt	16230	1	2.53428e-05	TGTGCCAGCAGTCCCGGGGCTCCCCGAATCTGGCAGTTCTTC	EEEEEEEEEEEEE6EEAEEEEEEEEEEAAEEEEEAEEEEEAA	TRBV12-3*00(485),TRBV12-4*00(485)	TRBD1*00(34),TRBD2*00(30)	TRBJ2-1*00(190)		530|542|567|0|12||60.0;530|542|567|0|12||60.0	19|29|36|15|25|SG24T|34.0;13|19|48|12|18||30.0	32|42|70|32|42||50.0												TGTGCCAGCAGTCCCGGGGCTCCCCGAATCTGGCAGTTCTTC	21								CASSPGAPRIWQFF		:::::::::0:-5:12:15:-7:5:25:32:-12:42:::	TLML_7_	RNA
9850	CLONES_TRBTLML_7__infusion_TCR-JV_cDNA_25_TATCAGCA_merged_170000.txt	16231	1	2.53428e-05	TGTGCCAGCAGTCCCGGGACTAGCATCAACGAGCAGTACTTC	EEEEEEEEEEEEEEEEEEEEEEEEEEEEEEEEEEEEEEEEEE	TRBV6-2*00(415),TRBV6-3*00(415)	TRBD2*00(60)	TRBJ2-7*00(210)		516|528|553|0|12||60.0;516|528|553|0|12||60.0	13|25|48|12|24||60.0	25|39|67|28|42||70.0												TGTGCCAGCAGTCCCGGGACTAGCATCAACGAGCAGTACTTC	36								CASSPGTSINEQYF		:::::::::0:-5:12:12:3:-7:24:28:-5:42:::	TLML_7_	RNA
9851	CLONES_TRBTLML_7__infusion_TCR-JV_cDNA_25_TATCAGCA_merged_170000.txt	16232	1	2.53428e-05	TGTGCCAGCAGTCCCGGACAGGGGACTAGCTTAGCTTTCTTT	EEEEAEEEEAEEEEEEEEEEEEEEEEEEEEEEEEEEEEEEEE	TRBV12-3*00(455),TRBV12-4*00(455)	TRBD1*00(45),TRBD2*00(45)	TRBJ1-1*00(190)		530|542|567|0|12||60.0;530|542|567|0|12||60.0	13|22|36|15|24||45.0;16|25|48|21|30||45.0	30|40|68|32|42||50.0												TGTGCCAGCAGTCCCGGACAGGGGACTAGCTTAGCTTTCTTT	32								CASSPGQGTSLAFF		:::::::::0:-5:12:15:-1:-2:24:32:-10:42:::	TLML_7_	RNA
9852	CLONES_TRBTLML_7__infusion_TCR-JV_cDNA_25_TATCAGCA_merged_170000.txt	16233	1	2.53428e-05	TGTGCCAGCAGTCCCGACCCCTGGACAGATACGCAGTATTTT	EEEEEEEEEEEEEEEEEEEEAEAEEEEEEEEEEEEEEEEEEE	TRBV12-3*00(395),TRBV12-4*00(395)	TRBD1*00(30)	TRBJ2-3*00(230)		530|542|567|0|12||60.0;530|542|567|0|12||60.0	2|8|36|17|23||30.0	23|41|69|24|42||90.0												TGTGCCAGCAGTCCCGACCCCTGGACAGATACGCAGTATTTT	32								CASSPDPWTDTQYF		:::::::::0:-5:12:17:10:-16:23:24:-3:42:::	TLML_7_	RNA
9853	CLONES_TRBTLML_7__infusion_TCR-JV_cDNA_25_TATCAGCA_merged_170000.txt	16234	1	2.53428e-05	TGTGCCAGCAGTCCCAGGTCTCCTAACTATGGCTACACCTTC	EEEEEEEEEEEEEEEEAAAEEEEEEEEEEEEEEEEEEEEEEE	TRBV2*00(779)		TRBJ1-2*00(170)		518|530|555|0|12||60.0		20|40|68|22|42||100.0												TGTGCCAGCAGTCCCAGGTCTCCTAACTATGGCTACACCTTC	32								CASSPRSPNYGYTF		:::::::::0:-5:12:::::22:0:42:::	TLML_7_	RNA
9854	CLONES_TRBTLML_7__infusion_TCR-JV_cDNA_25_TATCAGCA_merged_170000.txt	16235	1	2.53428e-05	TGTGCCAGCAGTCCCAACCACAACTCCTATGGCTACACCTTC	EEEEEEEEEEEEEEEEEEEEEEEEEEEEEEEEEEEEEEEEEE	TRBV6-2*00(505),TRBV6-3*00(505)		TRBJ1-2*00(220)		516|528|553|0|12||60.0;516|528|553|0|12||60.0		24|40|68|26|42||80.0												TGTGCCAGCAGTCCCAACCACAACTCCTATGGCTACACCTTC	36								CASSPNHNSYGYTF		:::::::::0:-5:12:::::26:-4:42:::	TLML_7_	RNA
9855	CLONES_TRBTLML_7__infusion_TCR-JV_cDNA_25_TATCAGCA_merged_170000.txt	16236	1	2.53428e-05	TGTGCCAGCAGTCCGACCAGGGGAAATTCACCCCTCCACTTT	EEEEEEEEEEEEEEEEEEEEEEEEEEEEEEEEEEEEEEEEAE	TRBV12-3*00(790),TRBV12-4*00(790)	TRBD1*00(30)	TRBJ1-6*00(135)		530|542|567|0|12||60.0;530|542|567|0|12||60.0	16|22|36|17|23||30.0	27|45|73|24|42||90.0												TGTGCCAGCAGTCCGACCAGGGGAAATTCACCCCTCCACTTT	32								CASSPTRGNSPLHF		:::::::::0:-5:12:17:-4:-2:23:24:-7:42:::	TLML_7_	RNA
9856	CLONES_TRBTLML_7__infusion_TCR-JV_cDNA_25_TATCAGCA_merged_170000.txt	16237	1	2.53428e-05	TGTGCCAGCAGTCCGACAGGGGACACCGGGGAGCTGTTTTTT	EEEAAEAEAEEEEEEEEEEEEEEEEE6A6AEEEEEEEEEEEE	TRBV6-1*00(420)	TRBD1*00(40)	TRBJ2-2*00(240)		516|528|553|0|12||60.0	14|22|36|14|22||40.0	23|43|71|22|42||100.0												TGTGCCAGCAGTCCGACAGGGGACACCGGGGAGCTGTTTTTT	21								CASSPTGDTGELFF		:::::::::0:-5:12:14:-2:-2:22:22:-3:42:::	TLML_7_	RNA
9857	CLONES_TRBTLML_7__infusion_TCR-JV_cDNA_25_TATCAGCA_merged_170000.txt	16238	1	2.53428e-05	TGTGCCAGCAGTCCGACAGGGACATGGGGGACCCAGTACTTC	AEEEEEEEEAEEEEEEEEEEEEEEEEEEEEEEEEEEEEEEEE	TRBV12-3*00(160),TRBV12-4*00(160)	TRBD1*00(39)	TRBJ2-5*00(205)		530|542|567|0|12||60.0;530|542|567|0|12||60.0	12|23|36|18|29|SG18T|39.0	27|40|68|29|42||65.0												TGTGCCAGCAGTCCGACAGGGACATGGGGGACCCAGTACTTC	32								CASSPTGTWGTQYF		:::::::::0:-5:12:18:0:-1:29:29:-7:42:::	TLML_7_	RNA
9858	CLONES_TRBTLML_7__infusion_TCR-JV_cDNA_25_TATCAGCA_merged_170000.txt	16239	1	2.53428e-05	TGTGCCAGCAGTCCATTTTTTGAGGGCTATGGCTACACCTTC	EEEEAEEEEEEEEEEEEEEEEEEEEEEEEAEE<EEEEEEEEE	TRBV27*00(270)	TRBD2*00(25)	TRBJ1-2*00(220)		556|568|593|0|12||60.0	27|32|48|21|26||25.0	24|40|68|26|42||80.0												TGTGCCAGCAGTCCATTTTTTGAGGGCTATGGCTACACCTTC	27								CASSPFFEGYGYTF		:::::::::0:-5:12:21:-11:0:26:26:-4:42:::	TLML_7_	RNA
9859	CLONES_TRBTLML_7__infusion_TCR-JV_cDNA_25_TATCAGCA_merged_170000.txt	16240	1	2.53428e-05	TGTGCCAGCAGTCCAGACAGGCTTGGTTCACCCCTCCACTTT	EEEEEEEEEEEEEEEEEEEEEEEEEEEEEEEEEEEEEEEEEE	TRBV28*00(555)	TRBD1*00(30)	TRBJ1-6*00(220)		564|576|601|0|12||60.0	14|20|36|15|21||30.0	29|45|73|26|42||80.0												TGTGCCAGCAGTCCAGACAGGCTTGGTTCACCCCTCCACTTT	36								CASSPDRLGSPLHF		:::::::::0:-5:12:15:-2:-4:21:26:-9:42:::	TLML_7_	RNA
9860	CLONES_TRBTLML_7__infusion_TCR-JV_cDNA_25_TATCAGCA_merged_170000.txt	16241	1	2.53428e-05	TGTGCCAGCAGTCGTGAGTTGGGCGCAGATACGCAGTATTTT	EEEEAEEEE<EEEE7EEEEEEAEEEEEEEEEEEEEEEEEEEE	TRBV5-6*00(550),TRBV5-7*00(502),TRBV5-5*00(486)	TRBD1*00(25)	TRBJ2-3*00(225)		550|561|586|0|11||55.0;551|562|587|0|11||55.0;549|560|585|0|11||55.0	20|25|36|20|25||25.0	24|41|69|25|42||85.0												TGTGCCAGCAGTCGTGAGTTGGGCGCAGATACGCAGTATTTT	22								CASSRELGADTQYF		:::::::::0:-5:11:20:-8:1:25:25:-4:42:::	TLML_7_	RNA
9861	CLONES_TRBTLML_7__infusion_TCR-JV_cDNA_25_TATCAGCA_merged_170000.txt	16242	1	2.53428e-05	TGTGCCAGCAGTCGGGTCGTTGAGTCCTATGGCTACACCTTC	EEEEEEEEEEEEEEEEEEEEEEEEEEEEEEEEEEEEEEEEEE	TRBV6-1*00(230),TRBV6-5*00(230),TRBV6-3*00(214),TRBV6-6*00(214),TRBV6-8*00(214)		TRBJ1-2*00(220)		516|528|553|0|12||60.0;519|531|556|0|12||60.0;516|528|553|0|12||60.0;516|528|553|0|12||60.0;512|524|549|0|12||60.0		24|40|68|26|42||80.0												TGTGCCAGCAGTCGGGTCGTTGAGTCCTATGGCTACACCTTC	36								CASSRVVESYGYTF		:::::::::0:-5:12:::::26:-4:42:::	TLML_7_	RNA
9862	CLONES_TRBTLML_7__infusion_TCR-JV_cDNA_25_TATCAGCA_merged_170000.txt	16243	1	2.53428e-05	TGTGCCAGCAGTCGGGGCCAATCCACAGATACGCAGTATTTT	EEEEEEEEEEEEEEEEEEEEEEEEEEEEEEEEEEEEEEEEEE	TRBV9*00(160)	TRBD1*00(25),TRBD2*00(25)	TRBJ2-3*00(235)		559|570|595|0|11||55.0	19|24|36|13|18||25.0;29|34|48|14|19||25.0	22|41|69|23|42||95.0												TGTGCCAGCAGTCGGGGCCAATCCACAGATACGCAGTATTTT	36								CASSRGQSTDTQYF		:::::::::0:-5:11:13:-7:0:18:23:-2:42:::	TLML_7_	RNA
9863	CLONES_TRBTLML_7__infusion_TCR-JV_cDNA_25_TATCAGCA_merged_170000.txt	16244	1	2.53428e-05	TGTGCCAGCAGTCGGGGGTCTGGCACAGATACGCAGTATTTT	EEEEEEEEEEEEEEEEEEEEEEEEEEEEEEEEEEEEEEEEEE	TRBV12-3*00(140),TRBV12-4*00(140)	TRBD1*00(25)	TRBJ2-3*00(240)		530|542|567|0|12||60.0;530|542|567|0|12||60.0	18|23|36|13|18||25.0	21|41|69|22|42||100.0												TGTGCCAGCAGTCGGGGGTCTGGCACAGATACGCAGTATTTT	36								CASSRGSGTDTQYF		:::::::::0:-5:12:13:-6:-1:18:22:-1:42:::	TLML_7_	RNA
9864	CLONES_TRBTLML_7__infusion_TCR-JV_cDNA_25_TATCAGCA_merged_170000.txt	16245	1	2.53428e-05	TGTGCCAGCAGTCGGGACAGGGGCATCGGGGAGCTGTTTTTT	EEEEEEEEEEEEEEEEEEEEEEEEEAEEEAEEEEEEEEEEEE	TRBV6-1*00(1095)	TRBD1*00(55)	TRBJ2-2*00(220)		516|528|553|0|12||60.0	11|22|36|12|23||55.0	27|43|71|26|42||80.0												TGTGCCAGCAGTCGGGACAGGGGCATCGGGGAGCTGTTTTTT	32								CASSRDRGIGELFF		:::::::::0:-5:12:12:1:-2:23:26:-7:42:::	TLML_7_	RNA
9865	CLONES_TRBTLML_7__infusion_TCR-JV_cDNA_25_TATCAGCA_merged_170000.txt	16246	1	2.53428e-05	TGTGCCAGCAGTCGGACCTACGGGAACACTGAAGCTTTCTTT	EEEEEE7EEEEEEEEEEEEEEEEEEEEEEEEEEEEEEEEEEE	TRBV6-5*00(404),TRBV6-6*00(356)		TRBJ1-1*00(235)		519|531|556|0|12||60.0;516|528|553|0|12||60.0		21|40|68|23|42||95.0												TGTGCCAGCAGTCGGACCTACGGGAACACTGAAGCTTTCTTT	22								CASSRTYGNTEAFF		:::::::::0:-5:12:::::23:-1:42:::	TLML_7_	RNA
9866	CLONES_TRBTLML_7__infusion_TCR-JV_cDNA_25_TATCAGCA_merged_170000.txt	16247	1	2.53428e-05	TGTGCCAGCAGTCGGACGGGGAGCAATCAGCCCCAGCATTTT	EEAEEEEEEEEEAEEEEEEEEEEEEEEEEEEEEEEEEEEEEE	TRBV27*00(790)		TRBJ1-5*00(245)		556|568|593|0|12||60.0		21|42|70|21|42||105.0												TGTGCCAGCAGTCGGACGGGGAGCAATCAGCCCCAGCATTTT	32								CASSRTGSNQPQHF		:::::::::0:-5:12:::::21:-1:42:::	TLML_7_	RNA
9867	CLONES_TRBTLML_7__infusion_TCR-JV_cDNA_25_TATCAGCA_merged_170000.txt	16248	1	2.53428e-05	TGTGCCAGCAGTCGGACAGGGCAGAAAGATACGCAGTATTTT	EEEEEEEEEEEEEEEEEEEEEEAEEEEEEEEEEEEEEEEEEE	TRBV27*00(320)	TRBD1*00(40)	TRBJ2-3*00(220)		556|568|593|0|12||60.0	13|21|36|13|21||40.0	25|41|69|26|42||80.0												TGTGCCAGCAGTCGGACAGGGCAGAAAGATACGCAGTATTTT	32								CASSRTGQKDTQYF		:::::::::0:-5:12:13:-1:-3:21:26:-5:42:::	TLML_7_	RNA
9868	CLONES_TRBTLML_7__infusion_TCR-JV_cDNA_25_TATCAGCA_merged_170000.txt	16249	1	2.53428e-05	TGTGCCAGCAGTCGACGGGAGGCTGGAAACACCATATATTTT	EEEEEEEEEEEEEEEEEEEEEEEEEEEEEEEEEEEEEEEEEE	TRBV12-3*00(125),TRBV12-4*00(125)	TRBD2*00(35)	TRBJ1-3*00(240)		530|542|567|0|12||60.0;530|542|567|0|12||60.0	24|31|48|15|22||35.0	22|42|70|22|42||100.0												TGTGCCAGCAGTCGACGGGAGGCTGGAAACACCATATATTTT	36								CASSRREAGNTIYF		:::::::::0:-5:12:15:-8:-1:22:22:-2:42:::	TLML_7_	RNA
9869	CLONES_TRBTLML_7__infusion_TCR-JV_cDNA_25_TATCAGCA_merged_170000.txt	16250	1	2.53428e-05	TGTGCCAGCAGTCATCCCCGGGTTCGGGAAAAACTGTTTTTT	EEEEEEEEEEEEEEEEEEEEEEEEEEEEEEEEEEEEEEEEEE	TRBV27*00(175)	TRBD1*00(30),TRBD2*00(30)	TRBJ1-4*00(215)		556|568|593|0|12||60.0	9|15|36|16|22||30.0;13|19|48|16|22||30.0	28|43|71|27|42||75.0												TGTGCCAGCAGTCATCCCCGGGTTCGGGAAAAACTGTTTTTT	36								CASSHPRVREKLFF		:::::::::0:-5:12:16:3:-9:22:27:-8:42:::	TLML_7_	RNA
9870	CLONES_TRBTLML_7__infusion_TCR-JV_cDNA_25_TATCAGCA_merged_170000.txt	16251	1	2.53428e-05	TGTGCCAGCAGTCACACAGGCTCTGGCTACGAGCAGTACTTC	EEEEAEEEEEAEEEEEEEEEEEEEEEEEAAAEEEEEEEEEEE	TRBV27*00(710)	TRBD1*00(25)	TRBJ2-7*00(220)		556|568|593|0|12||60.0	15|20|36|15|20||25.0	23|39|67|26|42||80.0												TGTGCCAGCAGTCACACAGGCTCTGGCTACGAGCAGTACTTC	32								CASSHTGSGYEQYF		:::::::::0:-5:12:15:-3:-4:20:26:-3:42:::	TLML_7_	RNA
9871	CLONES_TRBTLML_7__infusion_TCR-JV_cDNA_25_TATCAGCA_merged_170000.txt	16252	1	2.53428e-05	TGTGCCAGCAGTCAGGCGGTTTTGTCCACTGAAGCTTTCTTT	EEEEEE<EEEEEEEEEEAEEEEEEEEEEEEEEEEEEEEEEEE	TRBV5-5*00(534),TRBV5-6*00(470)		TRBJ1-1*00(220)		549|560|585|0|11||55.0;550|561|586|0|11||55.0		24|40|68|26|42||80.0												TGTGCCAGCAGTCAGGCGGTTTTGTCCACTGAAGCTTTCTTT	27								CASSQAVLSTEAFF		:::::::::0:-5:11:::::26:-4:42:::	TLML_7_	RNA
9872	CLONES_TRBTLML_7__infusion_TCR-JV_cDNA_25_TATCAGCA_merged_170000.txt	16253	1	2.53428e-05	TGTGCCAGCAGTCAGGGGTCTGGGGCCAACGTCCTGACTTTC	EEEAEEEEEEEEEEEEEEAEEEEAEEEAEEE<EEEEEEEEEE	TRBV6-4*00(425)	TRBD1*00(30)	TRBJ2-6*00(260)		518|530|555|0|12||60.0	16|22|36|12|18||30.0	21|45|73|18|42||120.0												TGTGCCAGCAGTCAGGGGTCTGGGGCCAACGTCCTGACTTTC	27								CASSQGSGANVLTF		:::::::::0:-5:12:12:-4:-2:18:18:-1:42:::	TLML_7_	RNA
9873	CLONES_TRBTLML_7__infusion_TCR-JV_cDNA_25_TATCAGCA_merged_170000.txt	16254	1	2.53428e-05	TGTGCCAGCAGTCAACCGAAGACAGAGTACGAGCAGTACTTC	AEEEAAEEEEEEEEEEEAEEEEEEEEEEEEEEEEEEEEEEEE	TRBV11-1*00(135),TRBV7-9*00(135),TRBV4-2*00(123),TRBV5-8*00(119),TRBV7-2*00(119)	TRBD1*00(25)	TRBJ2-7*00(215)		531|542|568|0|11||55.0;556|567|593|0|11||55.0;537|552|574|0|15|SC548T|59.0;551|562|587|0|11||55.0;580|591|617|0|11||55.0	14|19|36|20|25||25.0	24|39|67|27|42||75.0												TGTGCCAGCAGTCAACCGAAGACAGAGTACGAGCAGTACTTC	32								CASSQPKTEYEQYF		:::::::::0:-6:11:20:-2:-5:25:27:-4:42:::	TLML_7_	RNA
9874	CLONES_TRBTLML_7__infusion_TCR-JV_cDNA_25_TATCAGCA_merged_170000.txt	16255	1	2.53428e-05	TGTGCCAGCAGTCAACGACAGGGGGCCACTGAAGCTTTCTTT	AEEEEEEAEEEEEAAAEEEEEAAEEEEEEEEEAEEEEEEEAE	TRBV12-3*00(490),TRBV12-4*00(490)	TRBD1*00(50)	TRBJ1-1*00(220)		530|542|567|0|12||60.0;530|542|567|0|12||60.0	14|24|36|16|26||50.0	24|40|68|26|42||80.0												TGTGCCAGCAGTCAACGACAGGGGGCCACTGAAGCTTTCTTT	32								CASSQRQGATEAFF		:::::::::0:-5:12:16:-2:0:26:26:-4:42:::	TLML_7_	RNA
9875	CLONES_TRBTLML_7__infusion_TCR-JV_cDNA_25_TATCAGCA_merged_170000.txt	16256	1	2.53428e-05	TGTGCCAGCAGTCAAGTAAACTCTGGAAACACCATATATTTT	EEEEEEEEEEEEEEEEEEEEEEEEEEEEEEEEEEEEEEEEEE	TRBV2*00(102)		TRBJ1-3*00(250)		518|534|555|0|16|SG530C|64.0		20|42|70|20|42||110.0												TGTGCCAGCAGTCAAGTAAACTCTGGAAACACCATATATTTT	36								CASSQVNSGNTIYF		:::::::::0:-1:16:::::20:0:42:::	TLML_7_	RNA
9876	CLONES_TRBTLML_7__infusion_TCR-JV_cDNA_25_TATCAGCA_merged_170000.txt	16257	1	2.53428e-05	TGTGCCAGCAGTCAAAGTTGGGACAGCTACGAGCAGTACTTC	EEEEEE<EEEEEEEEEEEEEEEEEEEEEEEEEEEEEEEEEEE	TRBV27*00(230)	TRBD1*00(35)	TRBJ2-7*00(220)		556|568|593|0|12||60.0	12|19|36|19|26||35.0	23|39|67|26|42||80.0												TGTGCCAGCAGTCAAAGTTGGGACAGCTACGAGCAGTACTTC	27								CASSQSWDSYEQYF		:::::::::0:-5:12:19:0:-5:26:26:-3:42:::	TLML_7_	RNA
9877	CLONES_TRBTLML_7__infusion_TCR-JV_cDNA_25_TATCAGCA_merged_170000.txt	16258	1	2.53428e-05	TGTGCCAGCAGTCAAAACAAACCTAACTATGGCTACACCTTC	EEEEEEEEEEEEEEEEEEEEEEEEEEEEEEEEEEEEEEEEEE	TRBV6-5*00(103),TRBV6-4*00(91)		TRBJ1-2*00(240)		519|531|556|0|12||60.0;518|530|555|0|12||60.0		20|40|68|22|42||100.0												TGTGCCAGCAGTCAAAACAAACCTAACTATGGCTACACCTTC	36								CASSQNKPNYGYTF		:::::::::0:-5:12:::::22:0:42:::	TLML_7_	RNA
9878	CLONES_TRBTLML_7__infusion_TCR-JV_cDNA_25_TATCAGCA_merged_170000.txt	16259	1	2.53428e-05	TGTGCCAGCAGTGTCGGACGGACGAACACTGAAGCTTTCTTT	EEEEEEEEEEEEEEEEEEEEEEEEEEEEEEEEEEEAEEAAEE	TRBV27*00(295)		TRBJ1-1*00(235)		556|568|593|0|12||60.0		21|40|68|23|42||95.0												TGTGCCAGCAGTGTCGGACGGACGAACACTGAAGCTTTCTTT	32								CASSVGRTNTEAFF		:::::::::0:-5:12:::::23:-1:42:::	TLML_7_	RNA
9879	CLONES_TRBTLML_7__infusion_TCR-JV_cDNA_25_TATCAGCA_merged_170000.txt	16260	1	2.53428e-05	TGTGCCAGCAGTGTCGACAGGGTCGTTGACACCATATATTTT	EEEEEEEEEEEEEEEEEEEEEEEEEEEEEEEEEEEEEEEEEE	TRBV2*00(325)	TRBD1*00(35)	TRBJ1-3*00(210)		518|531|555|0|13||65.0	14|21|36|15|22||35.0	28|42|70|28|42||70.0												TGTGCCAGCAGTGTCGACAGGGTCGTTGACACCATATATTTT	36								CASSVDRVVDTIYF		:::::::::0:-4:13:15:-2:-3:22:28:-8:42:::	TLML_7_	RNA
9880	CLONES_TRBTLML_7__infusion_TCR-JV_cDNA_25_TATCAGCA_merged_170000.txt	16261	1	2.53428e-05	TGTGCCAGCAGTGTGATAGGCGGAAACACTGAAGCTTTCTTT	EEEEEEEEEEEEAEEEEEEEEEEEEEEEEEEEEEEEEEEEEE	TRBV2*00(850)		TRBJ1-1*00(230)		518|531|555|0|13||65.0		22|40|68|24|42||90.0												TGTGCCAGCAGTGTGATAGGCGGAAACACTGAAGCTTTCTTT	32								CASSVIGGNTEAFF		:::::::::0:-4:13:::::24:-2:42:::	TLML_7_	RNA
9881	CLONES_TRBTLML_7__infusion_TCR-JV_cDNA_25_TATCAGCA_merged_170000.txt	16262	1	2.53428e-05	TGTGCCAGCAGTGTAGATAGCTCCTACAATGAGCAGTTCTTC	EEEEEEEEAEEEAEE<EEEEEEEAEEEEEEAEEEEAEEEEEE	TRBV2*00(770)		TRBJ2-1*00(260)		518|531|555|0|13||65.0		18|42|70|18|42||120.0												TGTGCCAGCAGTGTAGATAGCTCCTACAATGAGCAGTTCTTC	27								CASSVDSSYNEQFF		:::::::::0:-4:13:::::18:2:42:::	TLML_7_	RNA
9882	CLONES_TRBTLML_7__infusion_TCR-JV_cDNA_25_TATCAGCA_merged_170000.txt	16263	1	2.53428e-05	TGTGCCAGCAGTGTAAGGCGCTTAGGATACGAGCAGTACTTC	EEEEEAEEEEEEEEEEEEEEEEEEEEEEEEEEEEEEEEEEEE	TRBV2*00(650)	TRBD1*00(25)	TRBJ2-7*00(215)		518|531|555|0|13||65.0	21|26|36|16|21||25.0	24|39|67|27|42||75.0												TGTGCCAGCAGTGTAAGGCGCTTAGGATACGAGCAGTACTTC	32								CASSVRRLGYEQYF		:::::::::0:-4:13:16:-9:2:21:27:-4:42:::	TLML_7_	RNA
9883	CLONES_TRBTLML_7__infusion_TCR-JV_cDNA_25_TATCAGCA_merged_170000.txt	16264	1	2.53428e-05	TGTGCCAGCAGTGCCTTAGCACGGAGCAATGAGCAGTTCTTC	EEEEEEEEEEEEEEEEEEEEEEEEEEEEEAEEEEEEEEEEEE	TRBV12-3*00(735),TRBV12-4*00(735)		TRBJ2-1*00(220)		530|542|567|0|12||60.0;530|542|567|0|12||60.0		26|42|70|26|42||80.0												TGTGCCAGCAGTGCCTTAGCACGGAGCAATGAGCAGTTCTTC	32								CASSALARSNEQFF		:::::::::0:-5:12:::::26:-6:42:::	TLML_7_	RNA
9884	CLONES_TRBTLML_7__infusion_TCR-JV_cDNA_25_TATCAGCA_merged_170000.txt	16265	1	2.53428e-05	TGTGCCAGCAGTGCCTCAGGGGATGGGGTAGGGAAATTCTTT	EEEEEEEEAEEEEEEEEEAEEEEEEEEAAAEEEEEEEEEEEE	TRBV27*00(255)	TRBD1*00(30)	TRBJ1-1*00(170)		556|568|593|0|12||60.0	16|22|36|16|22||30.0	34|40|68|36|42||30.0												TGTGCCAGCAGTGCCTCAGGGGATGGGGTAGGGAAATTCTTT	32								CASSASGDGVGKFF		:::::::::0:-5:12:16:-4:-2:22:36:-14:42:::	TLML_7_	RNA
9885	CLONES_TRBTLML_7__infusion_TCR-JV_cDNA_25_TATCAGCA_merged_170000.txt	16266	1	2.53428e-05	TGTGCCAGCAGTGCCGCAGGACTTAACTATGGCTACACCTTC	EEEEEEEEEEEEEEEEEEEEEEEEEEEAEEEEEEEEEEEEEE	TRBV28*00(335)	TRBD2*00(25)	TRBJ1-2*00(235)		564|576|601|0|12||60.0	17|22|48|18|23||25.0	21|40|68|23|42||95.0												TGTGCCAGCAGTGCCGCAGGACTTAACTATGGCTACACCTTC	32								CASSAAGLNYGYTF		:::::::::0:-5:12:18:-1:-10:23:23:-1:42:::	TLML_7_	RNA
9886	CLONES_TRBTLML_7__infusion_TCR-JV_cDNA_25_TATCAGCA_merged_170000.txt	16267	1	2.53428e-05	TGTGCCAGCAGTGCCGACAGCCTCAATGAAAAACTGTTTTTT	EEEAEEEEEEE<EEEEEEEEEEEAEEEEEAEEEEEEEEEEEE	TRBV12-3*00(880),TRBV12-4*00(880)	TRBD1*00(25)	TRBJ1-4*00(230)		530|542|567|0|12||60.0;530|542|567|0|12||60.0	14|19|36|15|20||25.0	25|43|71|24|42||90.0												TGTGCCAGCAGTGCCGACAGCCTCAATGAAAAACTGTTTTTT	27								CASSADSLNEKLFF		:::::::::0:-5:12:15:-2:-5:20:24:-5:42:::	TLML_7_	RNA
9887	CLONES_TRBTLML_7__infusion_TCR-JV_cDNA_25_TATCAGCA_merged_170000.txt	16268	1	2.53428e-05	TGTGCCAGCAGTGCCGAAAGGGGGCTTACCCTTCAGTACTTC	EEEEEEEEEEEEEEEEEEEEEEEEEEEEEEEEEEEEEEEEEE	TRBV12-3*00(615),TRBV12-4*00(615)	TRBD1*00(35)	TRBJ2-4*00(95)		530|542|567|0|12||60.0;530|542|567|0|12||60.0	17|24|36|18|25||35.0	31|42|70|31|42||55.0												TGTGCCAGCAGTGCCGAAAGGGGGCTTACCCTTCAGTACTTC	36								CASSAERGLTLQYF		:::::::::0:-5:12:18:-5:0:25:31:-11:42:::	TLML_7_	RNA
9888	CLONES_TRBTLML_7__infusion_TCR-JV_cDNA_25_TATCAGCA_merged_170000.txt	16269	1	2.53428e-05	TGTGCCAGCAGTGCGGGGACTACCAATCAGCCCCAGCATTTT	EEEEEEEEEEEEEEEEEEEEEEEEEEEEEEEEEEEEEEEEEE	TRBV6-5*00(450)	TRBD2*00(35)	TRBJ1-5*00(235)		519|531|556|0|12||60.0	16|23|48|15|22||35.0	23|42|70|23|42||95.0												TGTGCCAGCAGTGCGGGGACTACCAATCAGCCCCAGCATTTT	36								CASSAGTTNQPQHF		:::::::::0:-5:12:15:0:-9:22:23:-3:42:::	TLML_7_	RNA
9889	CLONES_TRBTLML_7__infusion_TCR-JV_cDNA_25_TATCAGCA_merged_170000.txt	16270	1	2.53428e-05	TGTGCCAGCAGTGCGGGACCTTTTATGAATGAGCAGTTCTTC	EEEEAEEEEEEEEEEEEEEEEEEEEEEEEEEEEEEEEEEEEE	TRBV27*00(95),TRBV6-5*00(95),TRBV6-6*00(95)	TRBD1*00(30),TRBD2*00(30)	TRBJ2-1*00(215)		556|568|593|0|12||60.0;519|531|556|0|12||60.0;516|528|553|0|12||60.0	11|17|36|13|19||30.0;15|21|48|13|19||30.0	27|42|70|27|42||75.0												TGTGCCAGCAGTGCGGGACCTTTTATGAATGAGCAGTTCTTC	32								CASSAGPFMNEQFF		:::::::::0:-5:12:13:1:-7:19:27:-7:42:::	TLML_7_	RNA
9890	CLONES_TRBTLML_7__infusion_TCR-JV_cDNA_25_TATCAGCA_merged_170000.txt	16271	1	2.53428e-05	TGTGCCAGCAGTGCGGACAGGGGTGGCCACGAGCAGTACTTC	EEEEEEEEEEEEEEEEEEEEEEEEEEEEEEEEEEEEEEEEEE	TRBV28*00(270)	TRBD1*00(45)	TRBJ2-7*00(210)		564|576|601|0|12||60.0	13|22|36|14|23||45.0	25|39|67|28|42||70.0												TGTGCCAGCAGTGCGGACAGGGGTGGCCACGAGCAGTACTTC	36								CASSADRGGHEQYF		:::::::::0:-5:12:14:-1:-2:23:28:-5:42:::	TLML_7_	RNA
9891	CLONES_TRBTLML_7__infusion_TCR-JV_cDNA_25_TATCAGCA_merged_170000.txt	16272	1	2.53428e-05	TGTGCCAGCAGTGCAGGGGGCCTCTCCTACGAGCAGTACTTC	6EEEAEEEEEEEEEAEEEEEEEEEEEAEEEEEEEEEEEAEEE	TRBV9*00(470)	TRBD1*00(40)	TRBJ2-7*00(235)		559|570|595|0|11||55.0	16|24|36|13|21||40.0	20|39|67|23|42||95.0												TGTGCCAGCAGTGCAGGGGGCCTCTCCTACGAGCAGTACTTC	21								CASSAGGLSYEQYF		:::::::::0:-5:11:13:-4:0:21:23:0:42:::	TLML_7_	RNA
9892	CLONES_TRBTLML_7__infusion_TCR-JV_cDNA_25_TATCAGCA_merged_170000.txt	16273	1	2.53428e-05	TGTGCCAGCAGTGGCCGGTTAGCGGAAGAGACCCAGTACTTC	EEEEEEEEEEEAEEEEEEAEEEEEEEEEEEEEEEEEEEEEEE	TRBV12-3*00(350),TRBV12-4*00(350)	TRBD2*00(30)	TRBJ2-5*00(225)		530|542|567|0|12||60.0;530|542|567|0|12||60.0	21|27|48|19|25||30.0	23|40|68|25|42||85.0												TGTGCCAGCAGTGGCCGGTTAGCGGAAGAGACCCAGTACTTC	32								CASSGRLAEETQYF		:::::::::0:-5:12:19:-5:-5:25:25:-3:42:::	TLML_7_	RNA
9893	CLONES_TRBTLML_7__infusion_TCR-JV_cDNA_25_TATCAGCA_merged_170000.txt	16274	1	2.53428e-05	TGTGCCAGCAGTGGCAGTACATCTGGAAACACCATATATTTT	EEEEEEEEEEEEAEEEEEEEEEEEEEEEEEAEEEEEEEEEEE	TRBV27*00(375)		TRBJ1-3*00(245)		556|568|593|0|12||60.0		21|42|70|21|42||105.0												TGTGCCAGCAGTGGCAGTACATCTGGAAACACCATATATTTT	32								CASSGSTSGNTIYF		:::::::::0:-5:12:::::21:-1:42:::	TLML_7_	RNA
9894	CLONES_TRBTLML_7__infusion_TCR-JV_cDNA_25_TATCAGCA_merged_170000.txt	16275	1	2.53428e-05	TGTGCCAGCAGTGGGGGGGGGCCTTTGAATGAGCAGTTCTTC	EEEEEEEEEEEEEEEAEEAEEEE7EEEEEEEEEEEEEEEEEE	TRBV12-3*00(520),TRBV12-4*00(520)	TRBD1*00(30),TRBD2*00(29)	TRBJ2-1*00(215)		530|542|567|0|12||60.0;530|542|567|0|12||60.0	18|24|36|16|22||30.0;25|34|48|14|23|SA28G|29.0	27|42|70|27|42||75.0												TGTGCCAGCAGTGGGGGGGGGCCTTTGAATGAGCAGTTCTTC	22								CASSGGGPLNEQFF		:::::::::0:-5:12:16:-6:0:22:27:-7:42:::	TLML_7_	RNA
9895	CLONES_TRBTLML_7__infusion_TCR-JV_cDNA_25_TATCAGCA_merged_170000.txt	16276	1	2.53428e-05	TGTGCCAGCAGTGGGGACCGTCAGGATGAAAAACTGTTTTTT	EEEEEEEEEEE7EEEEE7EEEEE7EEEEAEEEEEEEEEEEEE	TRBV11-2*00(101),TRBV7-2*00(101)	TRBD1*00(25),TRBD2*00(25)	TRBJ1-4*00(225)		522|533|559|0|11||55.0;580|591|617|0|11||55.0	12|17|36|13|18||25.0;16|21|48|13|18||25.0	26|43|71|25|42||85.0												TGTGCCAGCAGTGGGGACCGTCAGGATGAAAAACTGTTTTTT	22								CASSGDRQDEKLFF		:::::::::0:-6:11:13:0:-7:18:25:-6:42:::	TLML_7_	RNA
9896	CLONES_TRBTLML_7__infusion_TCR-JV_cDNA_25_TATCAGCA_merged_170000.txt	16277	1	2.53428e-05	TGTGCCAGCAGTGGGAGGGCCCCCAATCAGCCCCAGCATTTT	EAEEEEAEEEE<A<EEEEEEEEEEEEEEEAEEEAEEEEEEEA	TRBV2*00(135)	TRBD2*00(45)	TRBJ1-5*00(235)		518|531|555|0|13||65.0	26|35|48|13|22||45.0	23|42|70|23|42||95.0												TGTGCCAGCAGTGGGAGGGCCCCCAATCAGCCCCAGCATTTT	27								CASSGRAPNQPQHF		:::::::::0:-4:13:13:-10:3:22:23:-3:42:::	TLML_7_	RNA
9897	CLONES_TRBTLML_7__infusion_TCR-JV_cDNA_25_TATCAGCA_merged_170000.txt	16278	1	2.53428e-05	TGTGCCAGCAGTGGATCAACAAGCCCCTACGAGCAGTACTTC	EEEEEAEEEEEEEEEEEEAEEEEEEEEEEEEEEEEEEEEEEE	TRBV25-1*00(240)		TRBJ2-7*00(229)		551|564|588|0|13||65.0		18|39|67|21|42|ST21C|89.0												TGTGCCAGCAGTGGATCAACAAGCCCCTACGAGCAGTACTTC	32								CASSGSTSPYEQYF		:::::::::0:-4:13:::::21:2:42:::	TLML_7_	RNA
9898	CLONES_TRBTLML_7__infusion_TCR-JV_cDNA_25_TATCAGCA_merged_170000.txt	16279	1	2.53428e-05	TGTGCCAGCAGTGGAGGGGGCGTAAGCCATGGCTACACCTTC	EAEEEEEEEEEAEEEEEEEEEEEAEEAEEEEEEEEAEEEEEE	TRBV2*00(210)	TRBD1*00(40)	TRBJ1-2*00(210)		518|531|555|0|13||65.0	17|25|36|14|22||40.0	26|40|68|28|42||70.0												TGTGCCAGCAGTGGAGGGGGCGTAAGCCATGGCTACACCTTC	32								CASSGGGVSHGYTF		:::::::::0:-4:13:14:-5:1:22:28:-6:42:::	TLML_7_	RNA
9899	CLONES_TRBTLML_7__infusion_TCR-JV_cDNA_25_TATCAGCA_merged_170000.txt	16280	1	2.53428e-05	TGTGCCAGCAGTGGAGGGAACAGCAATCAGCCCCAGCATTTT	EEEEEEEEEEEEEEEEEEEEEEEEEEEEEEEEEEEEEEEEEE	TRBV12-3*00(130),TRBV12-4*00(130)	TRBD2*00(30)	TRBJ1-5*00(245)		530|542|567|0|12||60.0;530|542|567|0|12||60.0	26|32|48|12|18||30.0	21|42|70|21|42||105.0												TGTGCCAGCAGTGGAGGGAACAGCAATCAGCCCCAGCATTTT	36								CASSGGNSNQPQHF		:::::::::0:-5:12:12:-10:0:18:21:-1:42:::	TLML_7_	RNA
9900	CLONES_TRBTLML_7__infusion_TCR-JV_cDNA_25_TATCAGCA_merged_170000.txt	16281	1	2.53428e-05	TGTGCCAGCAGTGGAGACAGGGTTCCCAACGAGCAGTACTTC	EEEEEEEEEEEEEEEEEEEEEEEEEEEEEEEEEEEEEEEEEE	TRBV6-1*00(225),TRBV6-5*00(220),TRBV6-2*00(204),TRBV6-3*00(204)	TRBD1*00(35)	TRBJ2-7*00(210)		516|529|553|0|13||65.0;519|531|556|0|12||60.0;516|528|553|0|12||60.0;516|528|553|0|12||60.0	14|21|36|15|22||35.0	25|39|67|28|42||70.0												TGTGCCAGCAGTGGAGACAGGGTTCCCAACGAGCAGTACTTC	36								CASSGDRVPNEQYF		:::::::::0:-4:13:15:-2:-3:22:28:-5:42:::	TLML_7_	RNA
9901	CLONES_TRBTLML_7__infusion_TCR-JV_cDNA_25_TATCAGCA_merged_170000.txt	16282	1	2.53428e-05	TGTGCCAGCAGTGATCTAGCCGGCCAAGAGACCCAGTACTTC	EEEEEEEEAEEEEEEEEEEEEEEEEEEEAEAEAAEEEEEEEE	TRBV2*00(490)	TRBD2*00(25)	TRBJ2-5*00(235)		518|532|555|0|14||70.0	20|25|48|15|20||25.0	21|40|68|23|42||95.0												TGTGCCAGCAGTGATCTAGCCGGCCAAGAGACCCAGTACTTC	32								CASSDLAGQETQYF		:::::::::0:-3:14:15:-4:-7:20:23:-1:42:::	TLML_7_	RNA
9902	CLONES_TRBTLML_7__infusion_TCR-JV_cDNA_25_TATCAGCA_merged_170000.txt	16283	1	2.53428e-05	TGTGCCAGCAGTGATCGTCTGAGGGACACTGAAGCTTTCTTT	EAEE7EEEEEEE7EEAEEEAEEEEAEEEEEEEAEEEEEEEEE	TRBV2*00(679)	TRBD2*00(25)	TRBJ1-1*00(225)		518|532|555|0|14||70.0	27|32|48|20|25||25.0	23|40|68|25|42||85.0												TGTGCCAGCAGTGATCGTCTGAGGGACACTGAAGCTTTCTTT	22								CASSDRLRDTEAFF		:::::::::0:-3:14:20:-11:0:25:25:-3:42:::	TLML_7_	RNA
9903	CLONES_TRBTLML_7__infusion_TCR-JV_cDNA_25_TATCAGCA_merged_170000.txt	16284	1	2.53428e-05	TGTGCCAGCAGTGATCGTACCCGGACTTACGAGCAGTACTTC	EEEEEEAEEAEAEEEAEEEAAEEEAEEEEEEEEEEEEEEEEE	TRBV2*00(493)	TRBD1*00(25),TRBD2*00(25)	TRBJ2-7*00(215)		518|532|555|0|14||70.0	9|14|36|19|24||25.0;13|18|48|19|24||25.0	24|39|67|27|42||75.0												TGTGCCAGCAGTGATCGTACCCGGACTTACGAGCAGTACTTC	32								CASSDRTRTYEQYF		:::::::::0:-3:14:19:3:-10:24:27:-4:42:::	TLML_7_	RNA
9904	CLONES_TRBTLML_7__infusion_TCR-JV_cDNA_25_TATCAGCA_merged_170000.txt	16285	1	2.53428e-05	TGTGCCAGCAGTGATGGGCAGGGCCAAGAGACCCAGTACTTC	EEEEEEEEEEEEEEEEEEEEE6EEEEEEEEAEAEEEEEEEEE	TRBV2*00(135)	TRBD1*00(25)	TRBJ2-5*00(235)		518|532|555|0|14||70.0	16|21|36|18|23||25.0	21|40|68|23|42||95.0												TGTGCCAGCAGTGATGGGCAGGGCCAAGAGACCCAGTACTTC	21								CASSDGQGQETQYF		:::::::::0:-3:14:18:-4:-3:23:23:-1:42:::	TLML_7_	RNA
9905	CLONES_TRBTLML_7__infusion_TCR-JV_cDNA_25_TATCAGCA_merged_170000.txt	16286	1	2.53428e-05	TGTGCCAGCAGTGACTCGACAAGCGGCGATGAGCAGTTCTTC	EEEEEEEEEEEEEEEEEEEEEEEEEEEEEEEEEEEEEEEEEE	TRBV6-4*00(151)	TRBD2*00(25)	TRBJ2-1*00(210)		518|537|555|0|19||95.0	22|27|48|21|26||25.0	28|42|70|28|42||70.0												TGTGCCAGCAGTGACTCGACAAGCGGCGATGAGCAGTTCTTC	36								CASSDSTSGDEQFF		:::::::::0:2:19:21:-6:-5:26:28:-8:42:::	TLML_7_	RNA
9906	CLONES_TRBTLML_7__infusion_TCR-JV_cDNA_25_TATCAGCA_merged_170000.txt	16287	1	2.53428e-05	TGTGCCAGCAGTGACCGGGCGTTTAATTCACCCCTCCACTTT	EEEEEEEEEEEEEEEAAEEEEEEEEEEE6EE<EAEEEEEEEE	TRBV6-5*00(385),TRBV6-6*00(337)	TRBD1*00(25),TRBD2*00(25)	TRBJ1-6*00(235)		519|531|556|0|12||60.0;516|528|553|0|12||60.0	10|15|36|14|19||25.0;14|19|48|14|19||25.0	26|45|73|23|42||95.0												TGTGCCAGCAGTGACCGGGCGTTTAATTCACCCCTCCACTTT	21								CASSDRAFNSPLHF		:::::::::0:-5:12:14:2:-9:19:23:-6:42:::	TLML_7_	RNA
9907	CLONES_TRBTLML_7__infusion_TCR-JV_cDNA_25_TATCAGCA_merged_170000.txt	16288	1	2.53428e-05	TGTGCCAGCAGTGACGGCCAGGGGGGCATCGAGCAGTTCTTC	EEEEEEEEEEEEEEEEEEEEEEEEEEEEEEEEEEEEEEEEEE	TRBV2*00(560)	TRBD1*00(35)	TRBJ2-1*00(140)		518|532|555|0|14||70.0	16|23|36|18|25||35.0	30|42|70|30|42||60.0												TGTGCCAGCAGTGACGGCCAGGGGGGCATCGAGCAGTTCTTC	36								CASSDGQGGIEQFF		:::::::::0:-3:14:18:-4:-1:25:30:-10:42:::	TLML_7_	RNA
9908	CLONES_TRBTLML_7__infusion_TCR-JV_cDNA_25_TATCAGCA_merged_170000.txt	16289	1	2.53428e-05	TGTGCCAGCAGTGACGGGGGGGGAGTAGGGGAGCAGTTCTTC	EEEEEEEEEEEEEEEEEEEEEEEEEAAEAEEEEEAEEEEEAE	TRBV28*00(495)	TRBD1*00(29),TRBD2*00(25)	TRBJ2-1*00(210)		564|576|601|0|12||60.0	14|23|36|12|21|SA17G|29.0;25|30|48|20|25||25.0	30|42|70|30|42||60.0												TGTGCCAGCAGTGACGGGGGGGGAGTAGGGGAGCAGTTCTTC	32								CASSDGGGVGEQFF		:::::::::0:-5:12:12:-2:-1:21:30:-10:42:::	TLML_7_	RNA
9909	CLONES_TRBTLML_7__infusion_TCR-JV_cDNA_25_TATCAGCA_merged_170000.txt	16290	1	2.53428e-05	TGTGCCAGCAGTGAGCCCGGCGGTGCGGAGACCCAGTACTTC	EEEEEEEEEEEEEEEEEEEEEEEEEEEEEEEEEEEEEEEEEE	TRBV6-2*00(495),TRBV6-3*00(495)	TRBD1*00(25),TRBD2*00(25)	TRBJ2-5*00(215)		516|528|553|0|12||60.0;516|528|553|0|12||60.0	9|14|36|15|20||25.0;13|18|48|15|20||25.0	25|40|68|27|42||75.0												TGTGCCAGCAGTGAGCCCGGCGGTGCGGAGACCCAGTACTTC	36								CASSEPGGAETQYF		:::::::::0:-5:12:15:3:-10:20:27:-5:42:::	TLML_7_	RNA
9910	CLONES_TRBTLML_7__infusion_TCR-JV_cDNA_25_TATCAGCA_merged_170000.txt	16291	1	2.53428e-05	TGTGCCAGCAGTGAGCAGGGGGGCATAGATACGCAGTATTTT	EEEEEA<EEEEEEEEEEEEEEEEEEEAEEEEEEEEEEEEEEE	TRBV2*00(290)	TRBD1*00(35)	TRBJ2-3*00(224)		518|532|555|0|14||70.0	16|23|36|15|22||35.0	21|41|69|22|42|SC24T|84.0												TGTGCCAGCAGTGAGCAGGGGGGCATAGATACGCAGTATTTT	27								CASSEQGGIDTQYF		:::::::::0:-3:14:15:-4:-1:22:22:-1:42:::	TLML_7_	RNA
9911	CLONES_TRBTLML_7__infusion_TCR-JV_cDNA_25_TATCAGCA_merged_170000.txt	16292	1	2.53428e-05	TGTGCCAGCAGTGAGCAGGGGGGCACAGATACGCAGTATTTT	EEEEEEEEEEEEEEEEEEEEEEEEEEEEEEEEEEEEEEEEEE	TRBV2*00(385)	TRBD1*00(35)	TRBJ2-3*00(240)		518|532|555|0|14||70.0	16|23|36|15|22||35.0	21|41|69|22|42||100.0												TGTGCCAGCAGTGAGCAGGGGGGCACAGATACGCAGTATTTT	36								CASSEQGGTDTQYF		:::::::::0:-3:14:15:-4:-1:22:22:-1:42:::	TLML_7_	RNA
9912	CLONES_TRBTLML_7__infusion_TCR-JV_cDNA_25_TATCAGCA_merged_170000.txt	16293	1	2.53428e-05	TGTGCCAGCAGTGAGGGTGTTATTGGATCACCCCTCCACTTT	EEEEEEEEEEEEEEEEEEEEEEEEEEEEEEEEEEEEEEEEEE	TRBV2*00(100)		TRBJ1-6*00(215)		518|532|555|0|14||70.0		30|45|73|27|42||75.0												TGTGCCAGCAGTGAGGGTGTTATTGGATCACCCCTCCACTTT	36								CASSEGVIGSPLHF		:::::::::0:-3:14:::::27:-10:42:::	TLML_7_	RNA
9913	CLONES_TRBTLML_7__infusion_TCR-JV_cDNA_25_TATCAGCA_merged_170000.txt	16294	1	2.53428e-05	TGTGCCAGCAGTGAGGGGAGTACTTCCTATGGCTACACCTTC	EEEEEEEEEEEEEEEEEEEEEEEEEEEEEEEEEEEEEEEEEE	TRBV6-4*00(400)	TRBD2*00(25)	TRBJ1-2*00(220)		518|532|555|0|14||70.0	25|30|48|15|20||25.0	24|40|68|26|42||80.0												TGTGCCAGCAGTGAGGGGAGTACTTCCTATGGCTACACCTTC	36								CASSEGSTSYGYTF		:::::::::0:-3:14:15:-9:-2:20:26:-4:42:::	TLML_7_	RNA
9914	CLONES_TRBTLML_7__infusion_TCR-JV_cDNA_25_TATCAGCA_merged_170000.txt	16295	1	2.53428e-05	TGTGCCAGCAGTGAGGGACTAGCGAGCGACGAGCAGTACTTC	AEEEAEEEEEEEEEEAEEEEEAEEEEEEEEEEEEEEEEEEEA	TRBV6-1*00(230),TRBV6-5*00(220),TRBV6-3*00(204),TRBV6-6*00(204),TRBV6-8*00(204)	TRBD2*00(50)	TRBJ2-7*00(210)		516|530|553|0|14||70.0;519|531|556|0|12||60.0;516|528|553|0|12||60.0;516|528|553|0|12||60.0;512|524|549|0|12||60.0	16|26|48|14|24||50.0	25|39|67|28|42||70.0												TGTGCCAGCAGTGAGGGACTAGCGAGCGACGAGCAGTACTTC	32								CASSEGLASDEQYF		:::::::::0:-3:14:14:0:-6:24:28:-5:42:::	TLML_7_	RNA
9915	CLONES_TRBTLML_7__infusion_TCR-JV_cDNA_25_TATCAGCA_merged_170000.txt	16296	1	2.53428e-05	TGTGCCAGCAGTGAGGGACACCGGTGGTACGAGCAGTACTTC	EEEEAEEEEEEEEEEEEEEEEEEEEEEEEEEEEEEEEEEEEE	TRBV6-2*00(380),TRBV6-3*00(380)	TRBD1*00(30)	TRBJ2-7*00(215)		516|528|553|0|12||60.0;516|528|553|0|12||60.0	12|18|36|14|20||30.0	24|39|67|27|42||75.0												TGTGCCAGCAGTGAGGGACACCGGTGGTACGAGCAGTACTTC	32								CASSEGHRWYEQYF		:::::::::0:-5:12:14:0:-6:20:27:-4:42:::	TLML_7_	RNA
9916	CLONES_TRBTLML_7__infusion_TCR-JV_cDNA_25_TATCAGCA_merged_170000.txt	16297	1	2.53428e-05	TGTGCCAGCAGTGAGGAGTGGAACACCGGGGAGCTGTTTTTT	EEEEEEEEEEEEEEEEEEEEEEEEEEEEEEEEEEEEEEEEEE	TRBV2*00(250)		TRBJ2-2*00(250)		518|532|555|0|14||70.0		21|43|71|20|42||110.0												TGTGCCAGCAGTGAGGAGTGGAACACCGGGGAGCTGTTTTTT	36								CASSEEWNTGELFF		:::::::::0:-3:14:::::20:-1:42:::	TLML_7_	RNA
9917	CLONES_TRBTLML_7__infusion_TCR-JV_cDNA_25_TATCAGCA_merged_170000.txt	16298	1	2.53428e-05	TGTGCCAGCAGTGAATTCGGCAGCAAAAACATTCAGTACTTC	EEEEEEEEEEEEEEEEEEEEEEEEEEEEEEEEEEEEEEEEEE	TRBV25-1*00(520)		TRBJ2-4*00(235)		551|567|588|0|16||80.0		23|42|70|23|42||95.0												TGTGCCAGCAGTGAATTCGGCAGCAAAAACATTCAGTACTTC	36								CASSEFGSKNIQYF		:::::::::0:-1:16:::::23:-3:42:::	TLML_7_	RNA
9918	CLONES_TRBTLML_7__infusion_TCR-JV_cDNA_25_TATCAGCA_merged_170000.txt	16299	1	2.53428e-05	TGTGCCAGCAGTGAATTGGTAGGGGCCGGGGAGCTGTTTTTT	EEEEEEEEEEEEAEAEEEEEEEEEEEEEEAEEEEAEEEEEEE	TRBV6-1*00(154)	TRBD1*00(25)	TRBJ2-2*00(151)		516|531|553|0|15||75.0	17|22|36|20|25||25.0	26|43|71|25|42||85.0												TGTGCCAGCAGTGAATTGGTAGGGGCCGGGGAGCTGTTTTTT	32								CASSELVGAGELFF		:::::::::0:-2:15:20:-5:-2:25:25:-6:42:::	TLML_7_	RNA
9919	CLONES_TRBTLML_7__infusion_TCR-JV_cDNA_25_TATCAGCA_merged_170000.txt	16300	1	2.53428e-05	TGTGCCAGCAGTGAATGGTGGGTCCAAGAGACCCAGTACTTC	EEEEEEEEEEEEEEEEEEEEEEEEEEEEEEEEEEEEEEEEEE	TRBV2*00(335)		TRBJ2-5*00(235)		518|533|555|0|15||75.0		21|40|68|23|42||95.0												TGTGCCAGCAGTGAATGGTGGGTCCAAGAGACCCAGTACTTC	36								CASSEWWVQETQYF		:::::::::0:-2:15:::::23:-1:42:::	TLML_7_	RNA
9920	CLONES_TRBTLML_7__infusion_TCR-JV_cDNA_25_TATCAGCA_merged_170000.txt	16301	1	2.53428e-05	TGTGCCAGCAGTGAACTGGGTGGGTCCTACGAGCAGTACTTC	EEEEEEEEEEEEEEEEEEEEEEEEEEEEEEEEEEEEEEEEEE	TRBV6-1*00(210),TRBV6-5*00(195),TRBV6-6*00(195)		TRBJ2-7*00(230)		516|531|553|0|15||75.0;519|531|556|0|12||60.0;516|528|553|0|12||60.0		21|39|67|24|42||90.0												TGTGCCAGCAGTGAACTGGGTGGGTCCTACGAGCAGTACTTC	36								CASSELGGSYEQYF		:::::::::0:-2:15:::::24:-1:42:::	TLML_7_	RNA
9922	CLONES_TRBTLML_7__infusion_TCR-JV_cDNA_25_TATCAGCA_merged_170000.txt	16303	1	2.53428e-05	TGTGCCAGCAGTGAACCCGGCGGGAACACTGAAGCTTTCTTT	EEEEEEEEEEEEEEEEEEAEEEEEEEEEEEEEEEEEEEEEEE	TRBV25-1*00(540)	TRBD1*00(25),TRBD2*00(25)	TRBJ1-1*00(235)		551|566|588|0|15||75.0	9|14|36|15|20||25.0;13|18|48|15|20||25.0	21|40|68|23|42||95.0												TGTGCCAGCAGTGAACCCGGCGGGAACACTGAAGCTTTCTTT	32								CASSEPGGNTEAFF		:::::::::0:-2:15:15:3:-10:20:23:-1:42:::	TLML_7_	RNA
9923	CLONES_TRBTLML_7__infusion_TCR-JV_cDNA_25_TATCAGCA_merged_170000.txt	16304	1	2.53428e-05	TGTGCCAGCAGTGAAGTAGGTGTCTCTAGTGGCTACACCTTC	EEEEEEEEEEEEEEAEEEEEEE6EEEEEEEEEEEEAEE6AAA	TRBV2*00(965)		TRBJ1-2*00(75)		518|534|555|0|16||80.0		27|40|68|29|42||65.0												TGTGCCAGCAGTGAAGTAGGTGTCTCTAGTGGCTACACCTTC	21								CASSEVGVSSGYTF		:::::::::0:-1:16:::::29:-7:42:::	TLML_7_	RNA
9924	CLONES_TRBTLML_7__infusion_TCR-JV_cDNA_25_TATCAGCA_merged_170000.txt	16305	1	2.53428e-05	TGTGCCAGCAGTGAAGTAAGGGGCGCCTACGAGCAGTACTTC	EEEEEEEEEEEEEEEAAEEEEEEEEEEEEEEEEEEEEEEEEE	TRBV6-1*00(340)		TRBJ2-7*00(228)		516|532|553|0|16||80.0		15|39|67|18|42|SA18GST21G|88.0												TGTGCCAGCAGTGAAGTAAGGGGCGCCTACGAGCAGTACTTC	32								CASSEVRGAYEQYF		:::::::::0:-1:16:::::18:5:42:::	TLML_7_	RNA
9925	CLONES_TRBTLML_7__infusion_TCR-JV_cDNA_25_TATCAGCA_merged_170000.txt	16306	1	2.53428e-05	TGTGCCAGCAGTGAAGCCGGACCGTTGGACGAGCAGTACTTC	EEEEEEEEEEEEEEEEEAEAEEEEEEEEEEEEEEEEEEEEEE	TRBV2*00(545)		TRBJ2-7*00(210)		518|535|555|0|17||85.0		25|39|67|28|42||70.0												TGTGCCAGCAGTGAAGCCGGACCGTTGGACGAGCAGTACTTC	32								CASSEAGPLDEQYF		:::::::::0:0:17:::::28:-5:42:::	TLML_7_	RNA
9926	CLONES_TRBTLML_7__infusion_TCR-JV_cDNA_25_TATCAGCA_merged_170000.txt	16307	1	2.53428e-05	TGTGCCAGCAGTGAAGCAGTGGTTGGACTAGAGCAGTTCTTC	EEEEEEAEEEEEEAEEEEEEEEAEEEEEEEEEEEEEEEEEEE	TRBV6-1*00(370)	TRBD2*00(30)	TRBJ2-1*00(200)		516|533|553|0|17||85.0	17|23|48|24|30||30.0	30|42|70|30|42||60.0												TGTGCCAGCAGTGAAGCAGTGGTTGGACTAGAGCAGTTCTTC	32								CASSEAVVGLEQFF		:::::::::0:0:17:24:-1:-9:30:30:-10:42:::	TLML_7_	RNA
9927	CLONES_TRBTLML_7__infusion_TCR-JV_cDNA_25_TATCAGCA_merged_170000.txt	16308	1	2.53428e-05	TGTGCCAGCAGTGAAGGGGGCATTATAGGGACCCAGTACTTC	EEEEEEEEEEEEEEEEEEEEEEEEEEEEEEEEEEEEEEEAAA	TRBV6-1*00(1248)	TRBD1*00(25)	TRBJ2-5*00(75)		516|532|553|0|16||80.0	19|24|36|16|21||25.0	27|40|68|29|42||65.0												TGTGCCAGCAGTGAAGGGGGCATTATAGGGACCCAGTACTTC	32								CASSEGGIIGTQYF		:::::::::0:-1:16:16:-7:0:21:29:-7:42:::	TLML_7_	RNA
9928	CLONES_TRBTLML_7__infusion_TCR-JV_cDNA_25_TATCAGCA_merged_170000.txt	16309	1	2.53428e-05	TGTGCCAGCAGTGAAGATATTAGGAGTAATGAGCAGTTCTTC	EEEEEEEEEEEEEEEAEEEEEAEEEEEEEEEEEEEEEAEAEE	TRBV6-1*00(440)		TRBJ2-1*00(215)		516|532|553|0|16||80.0		27|42|70|27|42||75.0												TGTGCCAGCAGTGAAGATATTAGGAGTAATGAGCAGTTCTTC	32								CASSEDIRSNEQFF		:::::::::0:-1:16:::::27:-7:42:::	TLML_7_	RNA
9929	CLONES_TRBTLML_7__infusion_TCR-JV_cDNA_25_TATCAGCA_merged_170000.txt	16310	1	2.53428e-05	TGTGCCAGCAGTGAAGACGTGGGGGACTATGGCTACACCTTC	EEEEEEEEEEEEEEEEEEEEEEEEEEEEEEEEEEEEEEEEEE	TRBV2*00(340)	TRBD1*00(25)	TRBJ1-2*00(225)		518|534|555|0|16||80.0	18|23|36|20|25||25.0	23|40|68|25|42||85.0												TGTGCCAGCAGTGAAGACGTGGGGGACTATGGCTACACCTTC	36								CASSEDVGDYGYTF		:::::::::0:-1:16:20:-6:-1:25:25:-3:42:::	TLML_7_	RNA
9930	CLONES_TRBTLML_7__infusion_TCR-JV_cDNA_25_TATCAGCA_merged_170000.txt	16311	1	2.53428e-05	TGTGCCAGCAGTGAAGAGTTTGGGGCAGGGGAGCTGTTTTTT	EEEEEEEEEEEEEEEEEEAEEEEEEEEEEEEEEEEEEEEEEE	TRBV2*00(1329)	TRBD1*00(25)	TRBJ2-2*00(110)		518|534|555|0|16||80.0	19|24|36|21|26||25.0	28|43|71|27|42||75.0												TGTGCCAGCAGTGAAGAGTTTGGGGCAGGGGAGCTGTTTTTT	32								CASSEEFGAGELFF		:::::::::0:-1:16:21:-7:0:26:27:-8:42:::	TLML_7_	RNA
9931	CLONES_TRBTLML_7__infusion_TCR-JV_cDNA_25_TATCAGCA_merged_170000.txt	16312	1	2.53428e-05	TGTGCCAGCAGTGAAATAGGGGCTAACTATGGCTACACCTTC	EEEEEEEEEEEEEEEEEEEEEEEEEAEEEEEEEEEEEEEEEE	TRBV25-1*00(330)		TRBJ1-2*00(245)		551|566|588|0|15||75.0		19|40|68|21|42||105.0												TGTGCCAGCAGTGAAATAGGGGCTAACTATGGCTACACCTTC	32								CASSEIGANYGYTF		:::::::::0:-2:15:::::21:1:42:::	TLML_7_	RNA
9932	CLONES_TRBTLML_7__infusion_TCR-JV_cDNA_25_TATCAGCA_merged_170000.txt	16313	1	2.53428e-05	TGTGCCAGCAGTGAAAGGCACTTAACCGCTGAAGCTTTCTTT	EEEEEEEEEEEEEEEEEEEEEEEEEEEEEEEEEEEEEEEEEE	TRBV2*00(110),TRBV6-1*00(110),TRBV6-4*00(105)		TRBJ1-1*00(210)		518|533|555|0|15||75.0;516|531|553|0|15||75.0;518|532|555|0|14||70.0		26|40|68|28|42||70.0												TGTGCCAGCAGTGAAAGGCACTTAACCGCTGAAGCTTTCTTT	36								CASSERHLTAEAFF		:::::::::0:-2:15:::::28:-6:42:::	TLML_7_	RNA
9933	CLONES_TRBTLML_7__infusion_TCR-JV_cDNA_25_TATCAGCA_merged_170000.txt	16314	1	2.53428e-05	TGTGCCAGCAGTGAAAGGGGCCAGAACACTGAAGCTTTCTTT	EEEEEEEEEEEEEEEEEEEEEEEEEEEEEEEEEEEEEEEEEE	TRBV6-1*00(325)	TRBD1*00(25),TRBD2*00(25)	TRBJ1-1*00(235)		516|531|553|0|15||75.0	17|22|36|15|20||25.0;29|34|48|17|22||25.0	21|40|68|23|42||95.0												TGTGCCAGCAGTGAAAGGGGCCAGAACACTGAAGCTTTCTTT	36								CASSERGQNTEAFF		:::::::::0:-2:15:15:-5:-2:20:23:-1:42:::	TLML_7_	RNA
9934	CLONES_TRBTLML_7__infusion_TCR-JV_cDNA_25_TATCAGCA_merged_170000.txt	16315	1	2.53428e-05	TGTGCCAGCAGTGAAAGGATCTACAATCAGCCCCAGCATTTT	EEEEEEAEEAEEEEEEEEEEEEEEEEEEEEEEEEEEEEEEEE	TRBV25-1*00(530)		TRBJ1-5*00(235)		551|566|588|0|15||75.0		23|42|70|23|42||95.0												TGTGCCAGCAGTGAAAGGATCTACAATCAGCCCCAGCATTTT	32								CASSERIYNQPQHF		:::::::::0:-2:15:::::23:-3:42:::	TLML_7_	RNA
9935	CLONES_TRBTLML_7__infusion_TCR-JV_cDNA_25_TATCAGCA_merged_170000.txt	16316	1	2.53428e-05	TGTGCCAGCAGTACTTTGGACAGGAGTAATGGCTACACCTTC	EEEEEEEEEEEEEAEEAAAAEEEEAEEEEEAEEEEEEEEEEE	TRBV6-5*00(695)	TRBD1*00(35)	TRBJ1-2*00(210)		519|531|556|0|12||60.0	13|20|36|17|24||35.0	26|40|68|28|42||70.0												TGTGCCAGCAGTACTTTGGACAGGAGTAATGGCTACACCTTC	32								CASSTLDRSNGYTF		:::::::::0:-5:12:17:-1:-4:24:28:-6:42:::	TLML_7_	RNA
9936	CLONES_TRBTLML_7__infusion_TCR-JV_cDNA_25_TATCAGCA_merged_170000.txt	16317	1	2.53428e-05	TGTGCCAGCAGTACCCCCGACTGGGGGTACGAGCAGTACTTC	EEEEEEEAEEEEEEEEEEEAEEEEAEEEEEEEEEEEEEE6EA	TRBV6-6*00(1110)	TRBD1*00(29)	TRBJ2-7*00(95)		516|528|553|0|12||60.0	14|23|36|18|27|SA17T|29.0	24|39|67|27|42||75.0												TGTGCCAGCAGTACCCCCGACTGGGGGTACGAGCAGTACTTC	21								CASSTPDWGYEQYF		:::::::::0:-5:12:18:-2:-1:27:27:-4:42:::	TLML_7_	RNA
9937	CLONES_TRBTLML_7__infusion_TCR-JV_cDNA_25_TATCAGCA_merged_170000.txt	16318	1	2.53428e-05	TGTGCCAGCAGTACCGCGGGCGGCTCCTACGAGCCGTACTTC	EEEEEEEEEEEEEEEEEEEEEEEEEEEEEEEEEEEEAEEEEE	TRBV7-2*00(340),TRBV7-8*00(308)	TRBD1*00(25),TRBD2*00(25)	TRBJ2-7*00(224)		580|591|617|0|11||55.0;567|578|604|0|11||55.0	20|25|36|17|22||25.0;23|28|48|15|20||25.0	19|39|67|22|42|SA31C|84.0												TGTGCCAGCAGTACCGCGGGCGGCTCCTACGAGCCGTACTTC	32								CASSTAGGSYEPYF		:::::::::0:-6:11:17:-8:1:22:22:1:42:::	TLML_7_	RNA
9938	CLONES_TRBTLML_7__infusion_TCR-JV_cDNA_25_TATCAGCA_merged_170000.txt	16319	1	2.53428e-05	TGTGCCAGCAGTACCGGGTCCACGGTCGGCGAGCAGTACTTC	EEEEEEEEEEEEEEEEEEEEEEEEEEEEEEEEEEEEEEEEEE	TRBV6-5*00(262)	TRBD1*00(25),TRBD2*00(25)	TRBJ2-7*00(205)		519|531|556|0|12||60.0	10|15|36|13|18||25.0;14|19|48|13|18||25.0	26|39|67|29|42||65.0												TGTGCCAGCAGTACCGGGTCCACGGTCGGCGAGCAGTACTTC	36								CASSTGSTVGEQYF		:::::::::0:-5:12:13:2:-9:18:29:-6:42:::	TLML_7_	RNA
9939	CLONES_TRBTLML_7__infusion_TCR-JV_cDNA_25_TATCAGCA_merged_170000.txt	16320	1	2.53428e-05	TGTGCCAGCAGTACCGGGACAGAAAACACTGAAGCTTTCTTT	EEEEEEEEEEEEEEEEEEEEEEEEEEEEEEEEEEEEEEEEEE	TRBV6-5*00(470)	TRBD1*00(45)	TRBJ1-1*00(230)		519|531|556|0|12||60.0	10|19|36|13|22||45.0	22|40|68|24|42||90.0												TGTGCCAGCAGTACCGGGACAGAAAACACTGAAGCTTTCTTT	36								CASSTGTENTEAFF		:::::::::0:-5:12:13:2:-5:22:24:-2:42:::	TLML_7_	RNA
9940	CLONES_TRBTLML_7__infusion_TCR-JV_cDNA_25_TATCAGCA_merged_170000.txt	16321	1	2.53428e-05	TGTGCCAGCAGTACCGACAGAAGTCACACTGAAGCTTTCTTT	EEEEAEEEEEEE<EAEEEEEEEEEEEEEEEEEEEEEEEEEEE	TRBV6-5*00(540)	TRBD1*00(25)	TRBJ1-1*00(225)		519|531|556|0|12||60.0	14|19|36|15|20||25.0	23|40|68|25|42||85.0												TGTGCCAGCAGTACCGACAGAAGTCACACTGAAGCTTTCTTT	27								CASSTDRSHTEAFF		:::::::::0:-5:12:15:-2:-5:20:25:-3:42:::	TLML_7_	RNA
9941	CLONES_TRBTLML_7__infusion_TCR-JV_cDNA_25_TATCAGCA_merged_170000.txt	16322	1	2.53428e-05	TGTGCCAGCAGTACCAGGGTTCATGCCAATGAGCAGTTCTTC	EEEEEEEEEEEEEEEEEEEEAEEEEEEEEEEEEEEEEEEEEE	TRBV5-8*00(720)	TRBD1*00(25)	TRBJ2-1*00(205)		551|562|587|0|11||55.0	16|21|36|14|19||25.0	26|42|70|26|42||80.0												TGTGCCAGCAGTACCAGGGTTCATGCCAATGAGCAGTTCTTC	32								CASSTRVHANEQFF		:::::::::0:-5:11:14:-4:-3:19:26:-6:42:::	TLML_7_	RNA
9942	CLONES_TRBTLML_7__infusion_TCR-JV_cDNA_25_TATCAGCA_merged_170000.txt	16323	1	2.53428e-05	TGTGCCAGCAGTACGTCCGCAACCGGGAGCCGAGCTTTCTTT	EEEEEEEEEEEEEEEEEEEEEEEEEEEEEEEEEEEEE<EEEE	TRBV6-5*00(610)	TRBD1*00(30),TRBD2*00(30)	TRBJ1-1*00(190)		519|531|556|0|12||60.0	10|16|36|22|28||30.0;14|20|48|22|28||30.0	30|40|68|32|42||50.0												TGTGCCAGCAGTACGTCCGCAACCGGGAGCCGAGCTTTCTTT	27								CASSTSATGSRAFF		:::::::::0:-5:12:22:2:-8:28:32:-10:42:::	TLML_7_	RNA
9943	CLONES_TRBTLML_7__infusion_TCR-JV_cDNA_25_TATCAGCA_merged_170000.txt	16324	1	2.53428e-05	TGTGCCAGCAGTACGACGGTTAATAAAGATACGCAGTATTTT	EEEAEEEEEEEEEEAAEEEEEEEEEEEEEEEEEEEEEEEEEE	TRBV12-3*00(515),TRBV12-4*00(515)		TRBJ2-3*00(220)		530|542|567|0|12||60.0;530|542|567|0|12||60.0		25|41|69|26|42||80.0												TGTGCCAGCAGTACGACGGTTAATAAAGATACGCAGTATTTT	32								CASSTTVNKDTQYF		:::::::::0:-5:12:::::26:-5:42:::	TLML_7_	RNA
9944	CLONES_TRBTLML_7__infusion_TCR-JV_cDNA_25_TATCAGCA_merged_170000.txt	16325	1	2.53428e-05	TGTGCCAGCAGTACAGGGGTTCATAATTCACCCCTCCACTTT	EEEEEEEEEEEEEEEEEEEEEEEEEEEEEEEEEEEEEEAAAA	TRBV6-5*00(675)	TRBD1*00(35)	TRBJ1-6*00(105)		519|531|556|0|12||60.0	15|22|36|12|19||35.0	25|45|73|22|42||100.0												TGTGCCAGCAGTACAGGGGTTCATAATTCACCCCTCCACTTT	32								CASSTGVHNSPLHF		:::::::::0:-5:12:12:-3:-2:19:22:-5:42:::	TLML_7_	RNA
9945	CLONES_TRBTLML_7__infusion_TCR-JV_cDNA_25_TATCAGCA_merged_170000.txt	16326	1	2.53428e-05	TGTGCCAGCAGTACAGGGGGAAGCAATCAGCCCCAGCATTTT	EEEEEEEEEEEEEEEEEEEEEEEEEEEEEEEEEEEEEEEEEE	TRBV6-6*00(700)	TRBD1*00(40)	TRBJ1-5*00(185)		516|528|553|0|12||60.0	15|23|36|12|20||40.0	21|42|70|21|42||105.0												TGTGCCAGCAGTACAGGGGGAAGCAATCAGCCCCAGCATTTT	36								CASSTGGSNQPQHF		:::::::::0:-5:12:12:-3:-1:20:21:-1:42:::	TLML_7_	RNA
9946	CLONES_TRBTLML_7__infusion_TCR-JV_cDNA_25_TATCAGCA_merged_170000.txt	16327	1	2.53428e-05	TGTGCCAGCAGTAGGGCGCGCCAGGCCTACGAGCAGTACTTC	AEEEEEAEEEEEEEEEEEEEEEEEEEEEEEEEEEEEEEEEEE	TRBV11-3*00(175),TRBV11-1*00(159)	TRBD1*00(34)	TRBJ2-7*00(225)		521|532|558|0|11||55.0;531|542|568|0|11||55.0	17|27|36|12|22|SG21C|34.0	22|39|67|25|42||85.0												TGTGCCAGCAGTAGGGCGCGCCAGGCCTACGAGCAGTACTTC	32								CASSRARQAYEQYF		:::::::::0:-6:11:12:-5:3:22:25:-2:42:::	TLML_7_	RNA
9947	CLONES_TRBTLML_7__infusion_TCR-JV_cDNA_25_TATCAGCA_merged_170000.txt	16328	1	2.53428e-05	TGTGCCAGCAGTAGGGGGGGCACTTACTATGGCTACACCTTC	EEEEEEEEEEEEEEEEEEEEEEEEEEEEEEEEEEEEEEEEEE	TRBV12-3*00(510),TRBV12-4*00(510)	TRBD1*00(30)	TRBJ1-2*00(225)		530|542|567|0|12||60.0;530|542|567|0|12||60.0	17|23|36|12|18||30.0	23|40|68|25|42||85.0												TGTGCCAGCAGTAGGGGGGGCACTTACTATGGCTACACCTTC	36								CASSRGGTYYGYTF		:::::::::0:-5:12:12:-5:-1:18:25:-3:42:::	TLML_7_	RNA
9948	CLONES_TRBTLML_7__infusion_TCR-JV_cDNA_25_TATCAGCA_merged_170000.txt	16329	1	2.53428e-05	TGTGCCAGCAGTAACCGAGGGTCGGGCGAGACCCAGTACTTC	EEEEEAEEEEEEEEEEEAEEEEEEAEEEEEEEEEEEEEEEEE	TRBV12-3*00(565),TRBV12-4*00(565)	TRBD2*00(25)	TRBJ2-5*00(215)		530|542|567|0|12||60.0;530|542|567|0|12||60.0	27|32|48|16|21||25.0	25|40|68|27|42||75.0												TGTGCCAGCAGTAACCGAGGGTCGGGCGAGACCCAGTACTTC	32								CASSNRGSGETQYF		:::::::::0:-5:12:16:-11:0:21:27:-5:42:::	TLML_7_	RNA
9949	CLONES_TRBTLML_7__infusion_TCR-JV_cDNA_25_TATCAGCA_merged_170000.txt	16330	1	2.53428e-05	TGTGCCAGCAGTAACAGGGGACGTGACCAGCCCCAGCATTTT	EEEEEEEEEEEEEEEEEEEEEEEEEAEEEEEEEEEEEEEEEE	TRBV2*00(655)	TRBD1*00(35)	TRBJ1-5*00(215)		518|530|555|0|12||60.0	15|22|36|13|20||35.0	27|42|70|27|42||75.0												TGTGCCAGCAGTAACAGGGGACGTGACCAGCCCCAGCATTTT	32								CASSNRGRDQPQHF		:::::::::0:-5:12:13:-3:-2:20:27:-7:42:::	TLML_7_	RNA
9950	CLONES_TRBTLML_7__infusion_TCR-JV_cDNA_25_TATCAGCA_merged_170000.txt	16331	1	2.53428e-05	TGTGCCAGCAGTAAATCGACAGAGAACACTGAAGCTTTCTTT	EEEEEEEEEEEEEEEEEEEEEEEEEEEEEEEEEEEEEEEEEE	TRBV6-5*00(388),TRBV6-6*00(340)		TRBJ1-1*00(235)		519|538|556|0|19|ST531ASC533A|63.0;516|535|553|0|19|ST528ASC530A|63.0		21|40|68|23|42||95.0												TGTGCCAGCAGTAAATCGACAGAGAACACTGAAGCTTTCTTT	36								CASSKSTENTEAFF		:::::::::0:2:19:::::23:-1:42:::	TLML_7_	RNA
9951	CLONES_TRBTLML_7__infusion_TCR-JV_cDNA_25_TATCAGCA_merged_170000.txt	16332	1	2.53428e-05	TGTGCCAGCAGTAAATATCAGGGGGCAAATGGCTACACCTTC	EEEEEEEEEEEEEEEEEEEEEEEEEEEEEAEEEEEEEEEEEE	TRBV28*00(123)	TRBD1*00(40)	TRBJ1-2*00(210)		564|576|601|0|12||60.0	16|24|36|18|26||40.0	26|40|68|28|42||70.0												TGTGCCAGCAGTAAATATCAGGGGGCAAATGGCTACACCTTC	32								CASSKYQGANGYTF		:::::::::0:-5:12:18:-4:0:26:28:-6:42:::	TLML_7_	RNA
9952	CLONES_TRBTLML_7__infusion_TCR-JV_cDNA_25_TATCAGCA_merged_170000.txt	16333	1	2.53428e-05	TGTGCCAGCAGCTTTTTTGGGACAGGGAATGGCTACACCTTC	EEEEEAAEEEEEEEEEEEEEEEEEEEEEEEEAEEEEEEEEEE	TRBV11-1*00(175),TRBV7-9*00(175),TRBV11-3*00(159),TRBV5-5*00(159)	TRBD1*00(45)	TRBJ1-2*00(210)		531|545|568|0|14||70.0;556|570|593|0|14||70.0;521|535|558|0|14||70.0;549|563|585|0|14||70.0	12|21|36|18|27||45.0	26|40|68|28|42||70.0												TGTGCCAGCAGCTTTTTTGGGACAGGGAATGGCTACACCTTC	32								CASSFFGTGNGYTF		:::::::::0:-3:14:18:0:-3:27:28:-6:42:::	TLML_7_	RNA
9953	CLONES_TRBTLML_7__infusion_TCR-JV_cDNA_25_TATCAGCA_merged_170000.txt	16334	1	2.53428e-05	TGTGCCAGCAGCTTTTTGCAGGGGGATGAAAAACTGTTTTTT	EEEEEEEEEEEEEEEEEEEEEEEEEEEEEEEEEEEEEEEEEE	TRBV7-9*00(290)	TRBD1*00(35)	TRBJ1-4*00(225)		556|570|593|0|14||70.0	16|23|36|18|25||35.0	26|43|71|25|42||85.0												TGTGCCAGCAGCTTTTTGCAGGGGGATGAAAAACTGTTTTTT	36								CASSFLQGDEKLFF		:::::::::0:-3:14:18:-4:-1:25:25:-6:42:::	TLML_7_	RNA
9954	CLONES_TRBTLML_7__infusion_TCR-JV_cDNA_25_TATCAGCA_merged_170000.txt	16335	1	2.53428e-05	TGTGCCAGCAGCTTTTCCGGGGGCGCCGGGGGCTACACCTTC	EAAEEEEEEEEEEEEEA<EEEEE<EEE<EEEEEEEEEEEEEA	TRBV13*00(250)	TRBD1*00(45)	TRBJ1-2*00(200)		567|581|604|0|14||70.0	18|27|36|18|27||45.0	28|40|68|30|42||60.0												TGTGCCAGCAGCTTTTCCGGGGGCGCCGGGGGCTACACCTTC	27								CASSFSGGAGGYTF		:::::::::0:-3:14:18:-6:3:27:30:-8:42:::	TLML_7_	RNA
9955	CLONES_TRBTLML_7__infusion_TCR-JV_cDNA_25_TATCAGCA_merged_170000.txt	16336	1	2.53428e-05	TGTGCCAGCAGCTTTTCCAGGAGGAACACTGAAGCTTTCTTT	EEEEEEEEEEEEEEEEEEEEEEEEEEEEEEEEEEEEEEEEEE	TRBV11-2*00(490),TRBV11-3*00(458),TRBV11-1*00(442)		TRBJ1-1*00(235)		522|536|559|0|14||70.0;521|535|558|0|14||70.0;531|545|568|0|14||70.0		21|40|68|23|42||95.0												TGTGCCAGCAGCTTTTCCAGGAGGAACACTGAAGCTTTCTTT	36								CASSFSRRNTEAFF		:::::::::0:-3:14:::::23:-1:42:::	TLML_7_	RNA
9956	CLONES_TRBTLML_7__infusion_TCR-JV_cDNA_25_TATCAGCA_merged_170000.txt	16337	1	2.53428e-05	TGTGCCAGCAGCTTTCGTCCCGCCACAGATACGCAGTATTTT	EEEEEEEEEEEEEEEEEEEEEAEEEEEEEEEEEEEEEEEEEE	TRBV11-3*00(355),TRBV11-1*00(339),TRBV11-2*00(323)	TRBD1*00(30),TRBD2*00(30)	TRBJ2-3*00(235)		521|535|558|0|14||70.0;531|545|568|0|14||70.0;522|536|559|0|14||70.0	7|13|36|16|22||30.0;3|9|48|17|23||30.0	22|41|69|23|42||95.0												TGTGCCAGCAGCTTTCGTCCCGCCACAGATACGCAGTATTTT	32								CASSFRPATDTQYF		:::::::::0:-3:14:16:5:-11:22:23:-2:42:::	TLML_7_	RNA
9957	CLONES_TRBTLML_7__infusion_TCR-JV_cDNA_25_TATCAGCA_merged_170000.txt	16338	1	2.53428e-05	TGTGCCAGCAGCTTTCGCAGCTCTGGAAACACCATATATTTT	EEEEEEEEEEEEEEEEEEEEEEEEEEEEEEEEEEEEEEEEEE	TRBV11-2*00(425),TRBV11-3*00(393)		TRBJ1-3*00(260)		522|536|559|0|14||70.0;521|535|558|0|14||70.0		18|42|70|18|42||120.0												TGTGCCAGCAGCTTTCGCAGCTCTGGAAACACCATATATTTT	36								CASSFRSSGNTIYF		:::::::::0:-3:14:::::18:2:42:::	TLML_7_	RNA
9958	CLONES_TRBTLML_7__infusion_TCR-JV_cDNA_25_TATCAGCA_merged_170000.txt	16339	1	2.53428e-05	TGTGCCAGCAGCTTTCGGGGAGCCAAAAACATTCAGTACTTC	EEEEEAEEEEEEEEEEAEEEEEEEEEEEEEEEEEEEEEEEEA	TRBV11-1*00(585),TRBV11-3*00(569),TRBV11-2*00(537)		TRBJ2-4*00(250)		531|545|568|0|14||70.0;521|535|558|0|14||70.0;522|536|559|0|14||70.0		20|42|70|20|42||110.0												TGTGCCAGCAGCTTTCGGGGAGCCAAAAACATTCAGTACTTC	32								CASSFRGAKNIQYF		:::::::::0:-3:14:::::20:0:42:::	TLML_7_	RNA
9959	CLONES_TRBTLML_7__infusion_TCR-JV_cDNA_25_TATCAGCA_merged_170000.txt	16340	1	2.53428e-05	TGTGCCAGCAGCTTTGCTAGTGGGGCCTACGAGCAGTACTTC	EEEEEEEEEEEEEEEEAEEEEEEEEEEEEEEEEEEEEEEEEA	TRBV5-5*00(615)	TRBD2*00(30)	TRBJ2-7*00(225)		549|563|585|0|14||70.0	7|13|48|15|21||30.0	22|39|67|25|42||85.0												TGTGCCAGCAGCTTTGCTAGTGGGGCCTACGAGCAGTACTTC	32								CASSFASGAYEQYF		:::::::::0:-2:14:15:9:-19:21:25:-2:42:::	TLML_7_	RNA
9960	CLONES_TRBTLML_7__infusion_TCR-JV_cDNA_25_TATCAGCA_merged_170000.txt	16341	1	2.53428e-05	TGTGCCAGCAGCTTTGCGGGAGGATTGGATACGCAGTATTTT	EEEEEEEEEEEEEEEEEEEEEEEEEEEEEEEEEEEEEEEEEE	TRBV5-6*00(500),TRBV5-7*00(468),TRBV5-5*00(452)	TRBD2*00(40)	TRBJ2-3*00(215)		550|564|586|0|14||70.0;551|565|587|0|14||70.0;549|563|585|0|14||70.0	23|31|48|15|23||40.0	26|41|69|27|42||75.0												TGTGCCAGCAGCTTTGCGGGAGGATTGGATACGCAGTATTTT	36								CASSFAGGLDTQYF		:::::::::0:-2:14:15:-7:-1:23:27:-6:42:::	TLML_7_	RNA
9961	CLONES_TRBTLML_7__infusion_TCR-JV_cDNA_25_TATCAGCA_merged_170000.txt	16342	1	2.53428e-05	TGTGCCAGCAGCTTTGGTGCTAGCACAGATACGCAGTATTTT	EEEEEEEEEEEEEEEEEEEEEEEEEEAEEEEEEEEEEEEEEE	TRBV7-3*00(355)		TRBJ2-3*00(270)		540|554|577|0|14||70.0		15|41|69|16|42||130.0												TGTGCCAGCAGCTTTGGTGCTAGCACAGATACGCAGTATTTT	32								CASSFGASTDTQYF		:::::::::0:-3:14:::::16:5:42:::	TLML_7_	RNA
9962	CLONES_TRBTLML_7__infusion_TCR-JV_cDNA_25_TATCAGCA_merged_170000.txt	16343	1	2.53428e-05	TGTGCCAGCAGCTTTGGTAGCCTCAAAAACATTCAGTACTTC	EEEEEEEEEEEEEEEEEEEEEEEEAEEEEEEEEEEEEEEEEE	TRBV5-6*00(374),TRBV5-5*00(358),TRBV5-7*00(358)		TRBJ2-4*00(235)		550|564|586|0|14||70.0;549|563|585|0|14||70.0;551|565|587|0|14||70.0		23|42|70|23|42||95.0												TGTGCCAGCAGCTTTGGTAGCCTCAAAAACATTCAGTACTTC	32								CASSFGSLKNIQYF		:::::::::0:-2:14:::::23:-3:42:::	TLML_7_	RNA
9963	CLONES_TRBTLML_7__infusion_TCR-JV_cDNA_25_TATCAGCA_merged_170000.txt	16344	1	2.53428e-05	TGTGCCAGCAGCTTTGGCGAGAGCAATCAGCCCCAGCATTTT	EEEEEEEEEEEEEEEEEEEEEEEEEEEEEEEEEEEEEEEEEE	TRBV7-8*00(510)		TRBJ1-5*00(245)		567|581|604|0|14||70.0		21|42|70|21|42||105.0												TGTGCCAGCAGCTTTGGCGAGAGCAATCAGCCCCAGCATTTT	36								CASSFGESNQPQHF		:::::::::0:-3:14:::::21:-1:42:::	TLML_7_	RNA
9964	CLONES_TRBTLML_7__infusion_TCR-JV_cDNA_25_TATCAGCA_merged_170000.txt	16345	1	2.53428e-05	TGTGCCAGCAGCTTTGGCGAAGCGGGTGTCGAGCAGTACTTC	EEEEEEEEEEEEEEEEEEEEEEEEEAEEEEEEEEEEEEEEEE	TRBV11-2*00(140),TRBV11-3*00(140),TRBV7-2*00(140),TRBV5-5*00(127),TRBV5-8*00(127)	TRBD2*00(30)	TRBJ2-7*00(205)		522|536|559|0|14||70.0;521|535|558|0|14||70.0;580|594|617|0|14||70.0;549|571|585|0|23|I561TSC566G|73.0;551|573|587|0|23|I563TSC568G|73.0	22|28|48|20|26||30.0	26|39|67|29|42||65.0												TGTGCCAGCAGCTTTGGCGAAGCGGGTGTCGAGCAGTACTTC	32								CASSFGEAGVEQYF		:::::::::0:-3:14:20:-6:-4:26:29:-6:42:::	TLML_7_	RNA
9966	CLONES_TRBTLML_7__infusion_TCR-JV_cDNA_25_TATCAGCA_merged_170000.txt	16347	1	2.53428e-05	TGTGCCAGCAGCTTTGGCAGGGATGGGAGTGAGCAGTTCTTC	EEEEEEEEEEEEEEEEEEEEEEEEEEEEEEEEEEEEEEEEEE	TRBV11-2*00(355),TRBV11-3*00(323)	TRBD1*00(25),TRBD2*00(25)	TRBJ2-1*00(205)		522|536|559|0|14||70.0;521|535|558|0|14||70.0	16|21|36|17|22||25.0;25|30|48|24|29||25.0	29|42|70|29|42||65.0												TGTGCCAGCAGCTTTGGCAGGGATGGGAGTGAGCAGTTCTTC	36								CASSFGRDGSEQFF		:::::::::0:-3:14:17:-4:-3:22:29:-9:42:::	TLML_7_	RNA
9967	CLONES_TRBTLML_7__infusion_TCR-JV_cDNA_25_TATCAGCA_merged_170000.txt	16348	1	2.53428e-05	TGTGCCAGCAGCTTTGGGCGGGGCACAGATACGCAGTATTTT	EAAEEEEEEAEEEEEEEEEEEAEEEEEAEEEEAEEEEEEEEE	TRBV7-2*00(715)	TRBD1*00(25),TRBD2*00(25)	TRBJ2-3*00(240)		580|594|617|0|14||70.0	20|25|36|15|20||25.0;23|28|48|17|22||25.0	21|41|69|22|42||100.0												TGTGCCAGCAGCTTTGGGCGGGGCACAGATACGCAGTATTTT	32								CASSFGRGTDTQYF		:::::::::0:-3:14:15:-8:1:20:22:-1:42:::	TLML_7_	RNA
9968	CLONES_TRBTLML_7__infusion_TCR-JV_cDNA_25_TATCAGCA_merged_170000.txt	16349	1	2.53428e-05	TGTGCCAGCAGCTTTGGGGGGACGGCCTACGAGCAGTACTTC	EEEEEEEEEEEEEEEEEEEEEEEEEEEEEEEEEEEEEEEEEE	TRBV7-9*00(480)	TRBD1*00(25),TRBD2*00(25)	TRBJ2-7*00(225)		556|570|593|0|14||70.0	12|17|36|18|23||25.0;16|21|48|18|23||25.0	22|39|67|25|42||85.0												TGTGCCAGCAGCTTTGGGGGGACGGCCTACGAGCAGTACTTC	36								CASSFGGTAYEQYF		:::::::::0:-3:14:18:0:-7:23:25:-2:42:::	TLML_7_	RNA
9969	CLONES_TRBTLML_7__infusion_TCR-JV_cDNA_25_TATCAGCA_merged_170000.txt	16350	1	2.53428e-05	TGTGCCAGCAGCTTTGGACAGGGATCAGATACGCAGTATTTT	EEEEEEEEEEEEEEEEEEEEEEEEEEEEEEEEEEEEEEEEEE	TRBV7-9*00(283)	TRBD1*00(40)	TRBJ2-3*00(225)		556|570|593|0|14||70.0	13|21|36|15|23||40.0	24|41|69|25|42||85.0												TGTGCCAGCAGCTTTGGACAGGGATCAGATACGCAGTATTTT	36								CASSFGQGSDTQYF		:::::::::0:-3:14:15:-1:-3:23:25:-4:42:::	TLML_7_	RNA
9970	CLONES_TRBTLML_7__infusion_TCR-JV_cDNA_25_TATCAGCA_merged_170000.txt	16351	1	2.53428e-05	TGTGCCAGCAGCTTTGAGGTGAGCAACAATGAGCAGTTCTTC	EEEEEEEEEEEEEEEEEEEEEEEEEEEEEEEEEEEEEEEEEE	TRBV5-6*00(521),TRBV5-7*00(483),TRBV5-5*00(467)		TRBJ2-1*00(61)		550|564|586|0|14||70.0;551|565|587|0|14||70.0;549|563|585|0|14||70.0		25|42|70|25|42||85.0												TGTGCCAGCAGCTTTGAGGTGAGCAACAATGAGCAGTTCTTC	36								CASSFEVSNNEQFF		:::::::::0:-2:14:::::25:-5:42:::	TLML_7_	RNA
9971	CLONES_TRBTLML_7__infusion_TCR-JV_cDNA_25_TATCAGCA_merged_170000.txt	16352	1	2.53428e-05	TGTGCCAGCAGCTTTGAAGCGGGAGCTGGGGAGCAGTACTTC	EEEEEEEEEEEEEEEEEEEEEEEEEEEEEAEEEEEEEEEEEA	TRBV5-6*00(730)	TRBD2*00(40)	TRBJ2-7*00(80)		550|564|586|0|14||70.0	22|30|48|17|25||40.0	27|39|67|30|42||60.0												TGTGCCAGCAGCTTTGAAGCGGGAGCTGGGGAGCAGTACTTC	32								CASSFEAGAGEQYF		:::::::::0:-2:14:17:-6:-2:25:30:-7:42:::	TLML_7_	RNA
9972	CLONES_TRBTLML_7__infusion_TCR-JV_cDNA_25_TATCAGCA_merged_170000.txt	16353	1	2.53428e-05	TGTGCCAGCAGCTTTGAAGGTTCTAACTATGGCTACACCTTC	EEEEEEEEEAEEEAE<EEAEAAEEEEEEEEEEEAEEEEEEEE	TRBV7-9*00(634)		TRBJ1-2*00(240)		556|570|593|0|14||70.0		20|40|68|22|42||100.0												TGTGCCAGCAGCTTTGAAGGTTCTAACTATGGCTACACCTTC	27								CASSFEGSNYGYTF		:::::::::0:-3:14:::::22:0:42:::	TLML_7_	RNA
9973	CLONES_TRBTLML_7__infusion_TCR-JV_cDNA_25_TATCAGCA_merged_170000.txt	16354	1	2.53428e-05	TGTGCCAGCAGCTTTACTCCAGGGTGGGACGAGCAGTACTTC	EEEEEEEEEEEEEEEEEEEEEEEEEEEEEEEEEEEEEEEEEE	TRBV11-1*00(475),TRBV11-3*00(459),TRBV11-2*00(427)	TRBD1*00(25)	TRBJ2-7*00(210)		531|545|568|0|14||70.0;521|535|558|0|14||70.0;522|536|559|0|14||70.0	16|21|36|19|24||25.0	25|39|67|28|42||70.0												TGTGCCAGCAGCTTTACTCCAGGGTGGGACGAGCAGTACTTC	36								CASSFTPGWDEQYF		:::::::::0:-3:14:19:-4:-3:24:28:-5:42:::	TLML_7_	RNA
9974	CLONES_TRBTLML_7__infusion_TCR-JV_cDNA_25_TATCAGCA_merged_170000.txt	16355	1	2.53428e-05	TGTGCCAGCAGCTTTACTAGCGGAGACAATGAGCAGTTCTTC	AEEEE6AEEEEAEEEEA<AEEEEEEEEE<E<EEEEEEEEEEE	TRBV7-9*00(390)	TRBD2*00(40)	TRBJ2-1*00(109)		556|570|593|0|14||70.0	19|27|48|15|23||40.0	25|42|70|25|42||85.0												TGTGCCAGCAGCTTTACTAGCGGAGACAATGAGCAGTTCTTC	21								CASSFTSGDNEQFF		:::::::::0:-3:14:15:-3:-5:23:25:-5:42:::	TLML_7_	RNA
9975	CLONES_TRBTLML_7__infusion_TCR-JV_cDNA_25_TATCAGCA_merged_170000.txt	16356	1	2.53428e-05	TGTGCCAGCAGCTTTACAGGGGTGAATTCACCCCTCCACTTT	EEEEEEAEEEEEEEEEEAEEEEEEEEEEEEEEAEEEEEEEEE	TRBV7-8*00(445)	TRBD1*00(35)	TRBJ1-6*00(214)		567|581|604|0|14||70.0	15|22|36|15|22||35.0	27|45|73|24|42||90.0												TGTGCCAGCAGCTTTACAGGGGTGAATTCACCCCTCCACTTT	32								CASSFTGVNSPLHF		:::::::::0:-3:14:15:-3:-2:22:24:-7:42:::	TLML_7_	RNA
9976	CLONES_TRBTLML_7__infusion_TCR-JV_cDNA_25_TATCAGCA_merged_170000.txt	16357	1	2.53428e-05	TGTGCCAGCAGCTTTACAGGACTGAACACTGAAGCTTTCTTT	EEEEEEEEEEEEEEEEEEEEAEEEEAEAEEEAEEEEEEEEEE	TRBV7-3*00(585)	TRBD1*00(25)	TRBJ1-1*00(240)		540|554|577|0|14||70.0	15|20|36|15|20||25.0	20|40|68|22|42||100.0												TGTGCCAGCAGCTTTACAGGACTGAACACTGAAGCTTTCTTT	32								CASSFTGLNTEAFF		:::::::::0:-3:14:15:-3:-4:20:22:0:42:::	TLML_7_	RNA
9977	CLONES_TRBTLML_7__infusion_TCR-JV_cDNA_25_TATCAGCA_merged_170000.txt	16358	1	2.53428e-05	TGTGCCAGCAGCTTTAGCGGGATGGCCGGGGAGCTGTTTTTT	EEEEEEEEEEEAEEEEEEEEEEEEEEEEEEEEEEEEEEEEEE	TRBV5-8*00(155)	TRBD2*00(40)	TRBJ2-2*00(225)		551|565|587|0|14||70.0	21|29|48|14|22||40.0	26|43|71|25|42||85.0												TGTGCCAGCAGCTTTAGCGGGATGGCCGGGGAGCTGTTTTTT	32								CASSFSGMAGELFF		:::::::::0:-2:14:14:-5:-3:22:25:-6:42:::	TLML_7_	RNA
9978	CLONES_TRBTLML_7__infusion_TCR-JV_cDNA_25_TATCAGCA_merged_170000.txt	16359	1	2.53428e-05	TGTGCCAGCAGCTTTAGCAGGACTACCTACGAGCAGTACTTC	EEEEEEEEEEEEEEEEEEEEEEEEEEEEEEEEEEEEEEEEEE	TRBV11-2*00(1020)	TRBD2*00(30)	TRBJ2-7*00(115)		522|536|559|0|14||70.0	17|23|48|19|25||30.0	22|39|67|25|42||85.0												TGTGCCAGCAGCTTTAGCAGGACTACCTACGAGCAGTACTTC	36								CASSFSRTTYEQYF		:::::::::0:-3:14:19:-1:-9:25:25:-2:42:::	TLML_7_	RNA
9979	CLONES_TRBTLML_7__infusion_TCR-JV_cDNA_25_TATCAGCA_merged_170000.txt	16360	1	2.53428e-05	TGTGCCAGCAGCTTTAACTCTGGGGCCAACGTCCTGACTTTC	EEEEEEEEEEEEEEEEEEEEEEEEEEEEEEEEEEEEEEEEEE	TRBV7-9*00(379)		TRBJ2-6*00(265)		556|570|593|0|14||70.0		20|45|73|17|42||125.0												TGTGCCAGCAGCTTTAACTCTGGGGCCAACGTCCTGACTTTC	36								CASSFNSGANVLTF		:::::::::0:-3:14:::::17:0:42:::	TLML_7_	RNA
9980	CLONES_TRBTLML_7__infusion_TCR-JV_cDNA_25_TATCAGCA_merged_170000.txt	16361	1	2.53428e-05	TGTGCCAGCAGCTTTAACAGGGGGGCAGATACGCAGTATTTT	EEEEEEEEEEEEEEEEEEEEEEEEEEEEEEEAEEEEEAAAAA	TRBV13*00(745)	TRBD1*00(40)	TRBJ2-3*00(85)		567|581|604|0|14||70.0	15|23|36|16|24||40.0	24|41|69|25|42||85.0												TGTGCCAGCAGCTTTAACAGGGGGGCAGATACGCAGTATTTT	32								CASSFNRGADTQYF		:::::::::0:-3:14:16:-3:-1:24:25:-4:42:::	TLML_7_	RNA
9981	CLONES_TRBTLML_7__infusion_TCR-JV_cDNA_25_TATCAGCA_merged_170000.txt	16362	1	2.53428e-05	TGTGCCAGCAGCTTCTCCTACCGTCACAGCGAGCAGTACTTC	EE<EEEEEEEEEEEEEEEEEEEE<E<E<EEEEEEEEEEEEAE	TRBV7-2*00(979)		TRBJ2-7*00(205)		580|594|617|0|14||70.0		26|39|67|29|42||65.0												TGTGCCAGCAGCTTCTCCTACCGTCACAGCGAGCAGTACTTC	27								CASSFSYRHSEQYF		:::::::::0:-3:14:::::29:-6:42:::	TLML_7_	RNA
9982	CLONES_TRBTLML_7__infusion_TCR-JV_cDNA_25_TATCAGCA_merged_170000.txt	16363	1	2.53428e-05	TGTGCCAGCAGCTTCCTGCGGGAGGGGGATGAGCAGTTCTTC	EEEEAEEAEAEEEEEEAAEEAEEAEEEAAEEEEEEEEEAEEE	TRBV7-9*00(650)	TRBD2*00(45)	TRBJ2-1*00(210)		556|570|593|0|14||70.0	23|32|48|17|26||45.0	28|42|70|28|42||70.0												TGTGCCAGCAGCTTCCTGCGGGAGGGGGATGAGCAGTTCTTC	32								CASSFLREGDEQFF		:::::::::0:-3:14:17:-7:0:26:28:-8:42:::	TLML_7_	RNA
9983	CLONES_TRBTLML_7__infusion_TCR-JV_cDNA_25_TATCAGCA_merged_170000.txt	16364	1	2.53428e-05	TGTGCCAGCAGCTTCCGGGCCGTCGATGAAAAACTGTTTTTT	EEEEEEEEEEEEEEEEEEEEEEAEEEEEEEEEEEEEEEEEEE	TRBV5-4*00(630)	TRBD1*00(25),TRBD2*00(25)	TRBJ1-4*00(135)		549|563|585|0|14||70.0	10|15|36|14|19||25.0;14|19|48|14|19||25.0	26|43|71|25|42||85.0												TGTGCCAGCAGCTTCCGGGCCGTCGATGAAAAACTGTTTTTT	32								CASSFRAVDEKLFF		:::::::::0:-2:14:14:2:-9:19:25:-6:42:::	TLML_7_	RNA
9984	CLONES_TRBTLML_7__infusion_TCR-JV_cDNA_25_TATCAGCA_merged_170000.txt	16365	1	2.53428e-05	TGTGCCAGCAGCTTCCGGGGGACCGACTACGAGCAGTACTTC	EEEEAEEEEEEEEEEEEEEEEEE6EAAEEEAA<<EEEEEEEE	TRBV7-2*00(385),TRBV7-8*00(337)	TRBD1*00(25),TRBD2*00(25)	TRBJ2-7*00(220)		580|594|617|0|14||70.0;567|581|604|0|14||70.0	10|15|36|14|19||25.0;14|19|48|14|19||25.0	23|39|67|26|42||80.0												TGTGCCAGCAGCTTCCGGGGGACCGACTACGAGCAGTACTTC	21								CASSFRGTDYEQYF		:::::::::0:-3:14:14:2:-9:19:26:-3:42:::	TLML_7_	RNA
9985	CLONES_TRBTLML_7__infusion_TCR-JV_cDNA_25_TATCAGCA_merged_170000.txt	16366	1	2.53428e-05	TGTGCCAGCAGCTTCCGGGACGGACCCTACGAGCAGTACTTC	EEEEEEEEEEEEEEEEEEEEEEEEEEEEEEEEEEEEEEEEEE	TRBV11-2*00(140),TRBV11-3*00(140),TRBV7-2*00(140),TRBV7-8*00(124),TRBV7-9*00(124)	TRBD1*00(35),TRBD2*00(35)	TRBJ2-7*00(225)		522|536|559|0|14||70.0;521|535|558|0|14||70.0;580|594|617|0|14||70.0;567|581|604|0|14||70.0;556|570|593|0|14||70.0	10|17|36|14|21||35.0;14|21|48|14|21||35.0	22|39|67|25|42||85.0												TGTGCCAGCAGCTTCCGGGACGGACCCTACGAGCAGTACTTC	36								CASSFRDGPYEQYF		:::::::::0:-3:14:14:2:-7:21:25:-2:42:::	TLML_7_	RNA
9986	CLONES_TRBTLML_7__infusion_TCR-JV_cDNA_25_TATCAGCA_merged_170000.txt	16367	1	2.53428e-05	TGTGCCAGCAGCTTCCGGGACAGCAACTATGGCTACACCTTC	EEEEEEEEEEEEEEEEEEEEEEEEEEEEEEEEEEEEEEEEEE	TRBV7-2*00(200),TRBV7-8*00(184)	TRBD1*00(45)	TRBJ1-2*00(230)		580|594|617|0|14||70.0;567|581|604|0|14||70.0	10|19|36|14|23||45.0	22|40|68|24|42||90.0												TGTGCCAGCAGCTTCCGGGACAGCAACTATGGCTACACCTTC	36								CASSFRDSNYGYTF		:::::::::0:-3:14:14:2:-5:23:24:-2:42:::	TLML_7_	RNA
9987	CLONES_TRBTLML_7__infusion_TCR-JV_cDNA_25_TATCAGCA_merged_170000.txt	16368	1	2.53428e-05	TGTGCCAGCAGCTTCCGGGACAGGGAAGGCATTCAGTACTTC	EEEEEEEEEEEEEEEEEEEEEEEEEEEEEEEEEEEEEEEEEA	TRBV7-9*00(740)	TRBD1*00(55)	TRBJ2-4*00(85)		556|570|593|0|14||70.0	10|21|36|14|25||55.0	29|42|70|29|42||65.0												TGTGCCAGCAGCTTCCGGGACAGGGAAGGCATTCAGTACTTC	32								CASSFRDREGIQYF		:::::::::0:-3:14:14:2:-3:25:29:-9:42:::	TLML_7_	RNA
9988	CLONES_TRBTLML_7__infusion_TCR-JV_cDNA_25_TATCAGCA_merged_170000.txt	16369	1	2.53428e-05	TGTGCCAGCAGCTTCCGGGACAACTATCACGAGCAGTACTTC	EEEEE<AEEEEEEEEEEEEAEEEEAEE<AEEEEAEEEEEEEE	TRBV7-9*00(610)	TRBD1*00(40),TRBD2*00(35)	TRBJ2-7*00(75)		556|570|593|0|14||70.0	10|18|36|14|22||40.0;14|21|48|14|21||35.0	25|39|67|28|42||70.0												TGTGCCAGCAGCTTCCGGGACAACTATCACGAGCAGTACTTC	27								CASSFRDNYHEQYF		:::::::::0:-3:14:14:2:-6:22:28:-5:42:::	TLML_7_	RNA
9989	CLONES_TRBTLML_7__infusion_TCR-JV_cDNA_25_TATCAGCA_merged_170000.txt	16370	1	2.53428e-05	TGTGCCAGCAGCTTCCGACAGGGTGTGGGCGAGCAGTACTTC	EEEEEAEEEEEEEEEEEEEEEEEEEEEEEEEEEEEEEEEAAA	TRBV7-8*00(770)	TRBD1*00(35)	TRBJ2-7*00(75)		567|581|604|0|14||70.0	14|21|36|16|23||35.0	26|39|67|29|42||65.0												TGTGCCAGCAGCTTCCGACAGGGTGTGGGCGAGCAGTACTTC	32								CASSFRQGVGEQYF		:::::::::0:-3:14:16:-2:-3:23:29:-6:42:::	TLML_7_	RNA
9990	CLONES_TRBTLML_7__infusion_TCR-JV_cDNA_25_TATCAGCA_merged_170000.txt	16371	1	2.53428e-05	TGTGCCAGCAGCTTCGCCGGAGGGACCTACGAGCAGTACTTC	EEEEEEEEEEEEEEEEEEEEEEEEEEEEEEEEEEEEEEEEEE	TRBV11-2*00(565),TRBV11-3*00(533),TRBV11-1*00(517)	TRBD2*00(30)	TRBJ2-7*00(225)		522|536|559|0|14||70.0;521|535|558|0|14||70.0;531|545|568|0|14||70.0	26|32|48|18|24||30.0	22|39|67|25|42||85.0												TGTGCCAGCAGCTTCGCCGGAGGGACCTACGAGCAGTACTTC	36								CASSFAGGTYEQYF		:::::::::0:-3:14:18:-10:0:24:25:-2:42:::	TLML_7_	RNA
9991	CLONES_TRBTLML_7__infusion_TCR-JV_cDNA_25_TATCAGCA_merged_170000.txt	16372	1	2.53428e-05	TGTGCCAGCAGCTTCGGTCGGGGAGGCAGTGAGCAGTTCTTC	EEEEEEEEEEEEEEEEEAEEEEEEEEEEEEEAEEEEEEEEEE	TRBV7-2*00(290),TRBV7-8*00(258)	TRBD2*00(30)	TRBJ2-1*00(205)		580|594|617|0|14||70.0;567|581|604|0|14||70.0	25|31|48|20|26||30.0	29|42|70|29|42||65.0												TGTGCCAGCAGCTTCGGTCGGGGAGGCAGTGAGCAGTTCTTC	32								CASSFGRGGSEQFF		:::::::::0:-3:14:20:-9:-1:26:29:-9:42:::	TLML_7_	RNA
9992	CLONES_TRBTLML_7__infusion_TCR-JV_cDNA_25_TATCAGCA_merged_170000.txt	16373	1	2.53428e-05	TGTGCCAGCAGCTTCGGTAGCGGGAACTACGAGCAGTACTTC	EEEEEEEEEEEEEEEEEEEEEEEEEEEEEEEEEEEEEEEEEE	TRBV5-6*00(535),TRBV5-7*00(503),TRBV5-5*00(487)	TRBD2*00(40)	TRBJ2-7*00(220)		550|564|586|0|14||70.0;551|565|587|0|14||70.0;549|563|585|0|14||70.0	21|29|48|17|25||40.0	23|39|67|26|42||80.0												TGTGCCAGCAGCTTCGGTAGCGGGAACTACGAGCAGTACTTC	36								CASSFGSGNYEQYF		:::::::::0:-2:14:17:-5:-3:25:26:-3:42:::	TLML_7_	RNA
9993	CLONES_TRBTLML_7__infusion_TCR-JV_cDNA_25_TATCAGCA_merged_170000.txt	16374	1	2.53428e-05	TGTGCCAGCAGCTTCGGCAGGGGGCGTTACGACCAGTACTTC	EEEEEEEEEEEEEEEEEEEEEEEEEEEEEEEEEEEEEEEEEE	TRBV5-4*00(420),TRBV5-8*00(404)	TRBD1*00(45)	TRBJ2-7*00(199)		549|563|585|0|14||70.0;551|565|587|0|14||70.0	16|25|36|17|26||45.0	24|39|67|27|42|SG29C|59.0												TGTGCCAGCAGCTTCGGCAGGGGGCGTTACGACCAGTACTTC	36								CASSFGRGRYDQYF		:::::::::0:-2:14:17:-4:1:26:27:-4:42:::	TLML_7_	RNA
9994	CLONES_TRBTLML_7__infusion_TCR-JV_cDNA_25_TATCAGCA_merged_170000.txt	16375	1	2.53428e-05	TGTGCCAGCAGCTTCGGGTTTTTGAGGTCCCGGCAGTACTTC	EEEEEEEEEEEEEEEEEEEEEEEEEEEEEEEEEEEEEEEEEE	TRBV13*00(290)	TRBD1*00(30),TRBD2*00(30)	TRBJ2-7*00(190)		567|581|604|0|14||70.0	7|13|36|26|32||30.0;11|17|48|26|32||30.0	29|39|67|32|42||50.0												TGTGCCAGCAGCTTCGGGTTTTTGAGGTCCCGGCAGTACTTC	36								CASSFGFLRSRQYF		:::::::::0:-3:14:26:5:-11:32:32:-9:42:::	TLML_7_	RNA
9995	CLONES_TRBTLML_7__infusion_TCR-JV_cDNA_25_TATCAGCA_merged_170000.txt	16376	1	2.53428e-05	TGTGCCAGCAGCTTCGGGGTTAGCGGACAGCCCCAGCATTTT	EAEEEAEEEEEEEEEEEEE<EEEAEEEEEEEEEEEEEEEEEE	TRBV7-2*00(480)	TRBD2*00(30)	TRBJ1-5*00(215)		580|594|617|0|14||70.0	21|27|48|20|26||30.0	27|42|70|27|42||75.0												TGTGCCAGCAGCTTCGGGGTTAGCGGACAGCCCCAGCATTTT	27								CASSFGVSGQPQHF		:::::::::0:-3:14:20:-5:-5:26:27:-7:42:::	TLML_7_	RNA
9996	CLONES_TRBTLML_7__infusion_TCR-JV_cDNA_25_TATCAGCA_merged_170000.txt	16377	1	2.53428e-05	TGTGCCAGCAGCTTCGGGGCGAGCAATCAGCCCCAGCATTTT	EEEEEEEEEEEEEEEEEEEEEEEEEEEEEEEEEEEEEEEEEE	TRBV5-6*00(320),TRBV5-5*00(304),TRBV5-7*00(304)	TRBD1*00(30)	TRBJ1-5*00(245)		550|564|586|0|14||70.0;549|563|585|0|14||70.0;551|565|587|0|14||70.0	19|25|36|15|21||30.0	21|42|70|21|42||105.0												TGTGCCAGCAGCTTCGGGGCGAGCAATCAGCCCCAGCATTTT	36								CASSFGASNQPQHF		:::::::::0:-2:14:15:-7:1:21:21:-1:42:::	TLML_7_	RNA
9997	CLONES_TRBTLML_7__infusion_TCR-JV_cDNA_25_TATCAGCA_merged_170000.txt	16378	1	2.53428e-05	TGTGCCAGCAGCTTCGGGACAGGGGTGGGTGGCTACACCTTC	EEEEEEEEEEEEEEEAEEEEEEEEEEEAEEEEEEEEEEEEEE	TRBV7-3*00(635)	TRBD1*00(55)	TRBJ1-2*00(105)		540|554|577|0|14||70.0	11|22|36|14|25||55.0	27|40|68|29|42||65.0												TGTGCCAGCAGCTTCGGGACAGGGGTGGGTGGCTACACCTTC	32								CASSFGTGVGGYTF		:::::::::0:-3:14:14:1:-2:25:29:-7:42:::	TLML_7_	RNA
9998	CLONES_TRBTLML_7__infusion_TCR-JV_cDNA_25_TATCAGCA_merged_170000.txt	16379	1	2.53428e-05	TGTGCCAGCAGCTTCGGACAGGGGGCAGGTGAGCAGTTCTTC	EEEEEEEEEEEEAEEEEEEEEEEEEEAEE<EEEEEEEAEEEE	TRBV13*00(560)	TRBD1*00(55)	TRBJ2-1*00(205)		567|581|604|0|14||70.0	13|24|36|15|26||55.0	29|42|70|29|42||65.0												TGTGCCAGCAGCTTCGGACAGGGGGCAGGTGAGCAGTTCTTC	27								CASSFGQGAGEQFF		:::::::::0:-3:14:15:-1:0:26:29:-9:42:::	TLML_7_	RNA
9999	CLONES_TRBTLML_7__infusion_TCR-JV_cDNA_25_TATCAGCA_merged_170000.txt	16380	1	2.53428e-05	TGTGCCAGCAGCTTCGGAGGATCCTACAATGAGCAGTTCTTC	EEEEEEEEEEEEEEEEEEEEEEEEEEEEEEEEAEEEEEEEEE	TRBV7-9*00(590)	TRBD2*00(25)	TRBJ2-1*00(185)		556|570|593|0|14||70.0	26|31|48|15|20||25.0	21|42|70|21|42||105.0												TGTGCCAGCAGCTTCGGAGGATCCTACAATGAGCAGTTCTTC	32								CASSFGGSYNEQFF		:::::::::0:-3:14:15:-10:-1:20:21:-1:42:::	TLML_7_	RNA
10000	CLONES_TRBTLML_7__infusion_TCR-JV_cDNA_25_TATCAGCA_merged_170000.txt	16381	1	2.53428e-05	TGTGCCAGCAGCTTCGACATTTCGAACACTGAAGCTTTCTTT	EEEEEEEEEEEEEEEEEEEEEEEEEEEEEEEEEEEEEEEEEE	TRBV3-1*00(175),TRBV3-2*00(175)		TRBJ1-1*00(235)		543|555|580|0|12||60.0;543|555|580|0|12||60.0		21|40|68|23|42||95.0												TGTGCCAGCAGCTTCGACATTTCGAACACTGAAGCTTTCTTT	36								CASSFDISNTEAFF		:::::::::0:-5:12:::::23:-1:42:::	TLML_7_	RNA
10001	CLONES_TRBTLML_7__infusion_TCR-JV_cDNA_25_TATCAGCA_merged_170000.txt	16382	1	2.53428e-05	TGTGCCAGCAGCTTCGACAGGGGGCCAACTGAAGCTTTCTTT	EEEEEEEEEEEEEEEEEEEEEEEEEEEEEEEEEEEEEEEEEE	TRBV2*00(310)	TRBD1*00(50)	TRBJ1-1*00(215)		518|529|555|0|11||55.0	14|24|36|15|25||50.0	25|40|68|27|42||75.0												TGTGCCAGCAGCTTCGACAGGGGGCCAACTGAAGCTTTCTTT	36								CASSFDRGPTEAFF		:::::::::0:-6:11:15:-2:0:25:27:-5:42:::	TLML_7_	RNA
10002	CLONES_TRBTLML_7__infusion_TCR-JV_cDNA_25_TATCAGCA_merged_170000.txt	16383	1	2.53428e-05	TGTGCCAGCAGCTTCATTTCGGGCCAAGAGACCCAGTACTTC	EEEEEEEEEEEEEEEEEEEEEEEEEEEEEEEEEEEEEEEEEE	TRBV3-1*00(110),TRBV3-2*00(110),TRBV7-4*00(104),TRBV7-1*00(99)		TRBJ2-5*00(235)		543|555|580|0|12||60.0;543|555|580|0|12||60.0;545|559|582|0|14||70.0;572|585|609|0|13||65.0		21|40|68|23|42||95.0												TGTGCCAGCAGCTTCATTTCGGGCCAAGAGACCCAGTACTTC	36								CASSFISGQETQYF		:::::::::0:-5:12:::::23:-1:42:::	TLML_7_	RNA
10003	CLONES_TRBTLML_7__infusion_TCR-JV_cDNA_25_TATCAGCA_merged_170000.txt	16384	1	2.53428e-05	TGTGCCAGCAGCTTCAGCGGGGGGGCCTACGAGCAGTACTTC	EEEEEEEEAEEEEEEEEEEEEA<EEEEEEEEEEEEEEEEEEE	TRBV11-2*00(140),TRBV11-3*00(140),TRBV7-2*00(140)	TRBD2*00(34)	TRBJ2-7*00(225)		522|536|559|0|14||70.0;521|535|558|0|14||70.0;580|594|617|0|14||70.0	22|32|48|15|25|SA28G|34.0	22|39|67|25|42||85.0												TGTGCCAGCAGCTTCAGCGGGGGGGCCTACGAGCAGTACTTC	27								CASSFSGGAYEQYF		:::::::::0:-3:14:15:-6:0:25:25:-2:42:::	TLML_7_	RNA
10004	CLONES_TRBTLML_7__infusion_TCR-JV_cDNA_25_TATCAGCA_merged_170000.txt	16385	1	2.53428e-05	TGTGCCAGCAGCTTCAGGTTAGCCAAAAACATTCAGTACTTC	EEEEEEEEEEEEEEEEEEEEEEEEEEEEEEEEEEEEEEEEEE	TRBV5-5*00(770),TRBV5-7*00(690)		TRBJ2-4*00(155)		549|563|585|0|14||70.0;551|565|587|0|14||70.0		19|42|70|19|42||115.0												TGTGCCAGCAGCTTCAGGTTAGCCAAAAACATTCAGTACTTC	36								CASSFRLAKNIQYF		:::::::::0:-2:14:::::19:1:42:::	TLML_7_	RNA
10005	CLONES_TRBTLML_7__infusion_TCR-JV_cDNA_25_TATCAGCA_merged_170000.txt	16386	1	2.53428e-05	TGTGCCAGCAGCTTCAGGGGGCTAGGCCAGCCCCAGCATTTT	EEEEEEEEEEEEEEEAEEEEEAEEEEEEEEEEEEEEEEEEEE	TRBV5-5*00(765),TRBV5-7*00(685)	TRBD1*00(40)	TRBJ1-5*00(215)		549|563|585|0|14||70.0;551|565|587|0|14||70.0	16|24|36|14|22||40.0	27|42|70|27|42||75.0												TGTGCCAGCAGCTTCAGGGGGCTAGGCCAGCCCCAGCATTTT	32								CASSFRGLGQPQHF		:::::::::0:-2:14:14:-4:0:22:27:-7:42:::	TLML_7_	RNA
10006	CLONES_TRBTLML_7__infusion_TCR-JV_cDNA_25_TATCAGCA_merged_170000.txt	16387	1	2.53428e-05	TGTGCCAGCAGCTTCAACACCGGGGCCCGAGAGCAGTTCTTC	EEEEEEEEEEEEEEEEEEEEEEEEEEEEEEEEEEEEEEEEEE	TRBV7-3*00(230)	TRBD2*00(30)	TRBJ2-1*00(200)		540|554|577|0|14||70.0	29|35|48|22|28||30.0	30|42|70|30|42||60.0												TGTGCCAGCAGCTTCAACACCGGGGCCCGAGAGCAGTTCTTC	36								CASSFNTGAREQFF		:::::::::0:-3:14:22:-13:3:28:30:-10:42:::	TLML_7_	RNA
10007	CLONES_TRBTLML_7__infusion_TCR-JV_cDNA_25_TATCAGCA_merged_170000.txt	16388	1	2.53428e-05	TGTGCCAGCAGCTTGTTTGGGACAGGGGATGGCTACACCTTC	EEEEEEEEEEEEEEEEEEEEEEEEEEEEEEEEEEEEEEEEEE	TRBV5-8*00(139),TRBV5-4*00(123)	TRBD1*00(50)	TRBJ1-2*00(210)		551|566|587|0|15||75.0;549|564|585|0|15||75.0	12|22|36|18|28||50.0	26|40|68|28|42||70.0												TGTGCCAGCAGCTTGTTTGGGACAGGGGATGGCTACACCTTC	36								CASSLFGTGDGYTF		:::::::::0:-1:15:18:0:-2:28:28:-6:42:::	TLML_7_	RNA
10008	CLONES_TRBTLML_7__infusion_TCR-JV_cDNA_25_TATCAGCA_merged_170000.txt	16389	1	2.53428e-05	TGTGCCAGCAGCTTGTTCTCCATGAACACTGAAGCTTTCTTT	EEEEEEEEEEEEEEEEEEEEEEEEEEEEEEEEEEEEEEEEEE	TRBV5-4*00(155),TRBV5-5*00(155),TRBV5-8*00(155),TRBV4-2*00(140),TRBV5-3*00(139)		TRBJ1-1*00(250)		549|564|585|0|15||75.0;549|564|585|0|15||75.0;551|566|587|0|15||75.0;537|549|574|0|12||60.0;551|566|587|0|15|SA559C|59.0		18|40|68|20|42||110.0												TGTGCCAGCAGCTTGTTCTCCATGAACACTGAAGCTTTCTTT	36								CASSLFSMNTEAFF		:::::::::0:-1:15:::::20:2:42:::	TLML_7_	RNA
10009	CLONES_TRBTLML_7__infusion_TCR-JV_cDNA_25_TATCAGCA_merged_170000.txt	16390	1	2.53428e-05	TGTGCCAGCAGCTTGTCCGCGAACACCGGGGAGCTGTTTTTT	AAEEEEEEEEEEEEEEEAEEEAEEEEEEEEEEEEEEEEEEEE	TRBV5-4*00(90),TRBV5-8*00(90),TRBV7-4*00(85),TRBV7-8*00(85),TRBV7-9*00(85)		TRBJ2-2*00(269)		549|564|585|0|15||75.0;551|566|587|0|15||75.0;545|559|582|0|14||70.0;567|581|604|0|14||70.0;556|570|593|0|14||70.0		14|43|71|13|42|ST17C|129.0												TGTGCCAGCAGCTTGTCCGCGAACACCGGGGAGCTGTTTTTT	32								CASSLSANTGELFF		:::::::::0:-1:15:::::13:6:42:::	TLML_7_	RNA
10010	CLONES_TRBTLML_7__infusion_TCR-JV_cDNA_25_TATCAGCA_merged_170000.txt	16391	1	2.53428e-05	TGTGCCAGCAGCTTGTGGGGTTATCAGGAGACCCAGTACTTC	EEEEEEEEEEEEEEEEEEEEEEEEEEEEEEEEEEEEEEAAAA	TRBV5-4*00(640)		TRBJ2-5*00(80)		549|564|585|0|15||75.0		25|40|68|27|42||75.0												TGTGCCAGCAGCTTGTGGGGTTATCAGGAGACCCAGTACTTC	32								CASSLWGYQETQYF		:::::::::0:-1:15:::::27:-5:42:::	TLML_7_	RNA
10011	CLONES_TRBTLML_7__infusion_TCR-JV_cDNA_25_TATCAGCA_merged_170000.txt	16392	1	2.53428e-05	TGTGCCAGCAGCTTGTGGACGGTGAACACTGAAGCTTTCTTT	EEEEEEEEEEEEEEEEEEEEEEEEEEEEEEEEEEEEEEEEEE	TRBV5-6*00(580),TRBV5-7*00(532),TRBV5-5*00(516)		TRBJ1-1*00(210)		550|565|586|0|15||75.0;551|566|587|0|15||75.0;549|564|585|0|15||75.0		20|40|68|22|42||100.0												TGTGCCAGCAGCTTGTGGACGGTGAACACTGAAGCTTTCTTT	36								CASSLWTVNTEAFF		:::::::::0:-1:15:::::22:0:42:::	TLML_7_	RNA
10012	CLONES_TRBTLML_7__infusion_TCR-JV_cDNA_25_TATCAGCA_merged_170000.txt	16393	1	2.53428e-05	TGTGCCAGCAGCTTGTATGGCTACAATCAGCCCCAGCATTTT	EEEEEEEEEEEEEEEEEEEEEEEEEEEEEEEEEEEAAEEEEE	TRBV5-4*00(720)		TRBJ1-5*00(200)		549|564|585|0|15||75.0		23|42|70|23|42||95.0												TGTGCCAGCAGCTTGTATGGCTACAATCAGCCCCAGCATTTT	32								CASSLYGYNQPQHF		:::::::::0:-1:15:::::23:-3:42:::	TLML_7_	RNA
10013	CLONES_TRBTLML_7__infusion_TCR-JV_cDNA_25_TATCAGCA_merged_170000.txt	16394	1	2.53428e-05	TGTGCCAGCAGCTTGTACGGGGGGGACGATACGCAGTATTTT	EEEEE6EEEEEEEAEEEEEEEEEEEEEEEEEEEEEEEEEEEE	TRBV11-2*00(525),TRBV11-3*00(493),TRBV11-1*00(477)	TRBD1*00(25),TRBD2*00(25)	TRBJ2-3*00(215)		522|536|559|0|14||70.0;521|535|558|0|14||70.0;531|545|568|0|14||70.0	12|17|36|22|27||25.0;16|21|48|22|27||25.0	26|41|69|27|42||75.0												TGTGCCAGCAGCTTGTACGGGGGGGACGATACGCAGTATTTT	21								CASSLYGGDDTQYF		:::::::::0:-3:14:22:0:-7:27:27:-6:42:::	TLML_7_	RNA
10014	CLONES_TRBTLML_7__infusion_TCR-JV_cDNA_25_TATCAGCA_merged_170000.txt	16395	1	2.53428e-05	TGTGCCAGCAGCTTGCCTAGTTACCAAGAGACCCAGTACTTC	EEEEEEEEEEEEEEAEEEAAEEEEAEEA<EEEEEEEEEEEEA	TRBV5-4*00(335),TRBV5-8*00(319)	TRBD2*00(25)	TRBJ2-5*00(245)		549|564|585|0|15||75.0;551|566|587|0|15||75.0	8|13|48|16|21||25.0	19|40|68|21|42||105.0												TGTGCCAGCAGCTTGCCTAGTTACCAAGAGACCCAGTACTTC	27								CASSLPSYQETQYF		:::::::::0:-1:15:16:8:-19:21:21:1:42:::	TLML_7_	RNA
10015	CLONES_TRBTLML_7__infusion_TCR-JV_cDNA_25_TATCAGCA_merged_170000.txt	16396	1	2.53428e-05	TGTGCCAGCAGCTTGCAAGGAGGCGACTATGGCTACACCTTC	EEEEEEEEEEEEEEEEEEEEEEEEEEEEEEEEEEEEEEEEEE	TRBV5-4*00(715)	TRBD2*00(25)	TRBJ1-2*00(120)		549|564|585|0|15||75.0	26|31|48|18|23||25.0	23|40|68|25|42||85.0												TGTGCCAGCAGCTTGCAAGGAGGCGACTATGGCTACACCTTC	36								CASSLQGGDYGYTF		:::::::::0:-1:15:18:-10:-1:23:25:-3:42:::	TLML_7_	RNA
10016	CLONES_TRBTLML_7__infusion_TCR-JV_cDNA_25_TATCAGCA_merged_170000.txt	16397	1	2.53428e-05	TGTGCCAGCAGCTTGGTTGGGACCACAGATACGCAGTATTTT	EEEEEEEEEEEEEEEEEEEEEEEEEEEEEEEEEEEEEEEEEE	TRBV5-5*00(200),TRBV5-3*00(184),TRBV5-6*00(184),TRBV5-8*00(184)	TRBD1*00(25),TRBD2*00(25)	TRBJ2-3*00(235)		549|565|585|0|16||80.0;551|567|587|0|16|SA559C|64.0;550|566|586|0|16||80.0;551|567|587|0|16||80.0	12|17|36|18|23||25.0;16|21|48|18|23||25.0	22|41|69|23|42||95.0												TGTGCCAGCAGCTTGGTTGGGACCACAGATACGCAGTATTTT	36								CASSLVGTTDTQYF		:::::::::0:0:16:18:0:-7:23:23:-2:42:::	TLML_7_	RNA
10017	CLONES_TRBTLML_7__infusion_TCR-JV_cDNA_25_TATCAGCA_merged_170000.txt	16398	1	2.53428e-05	TGTGCCAGCAGCTTGGTCAGGAACACCGGGGAGCTGTTTTTT	EEEEEEEEEEEEEEEEEEEEEEEEEEEEEEEEEEEEEEEEEE	TRBV5-6*00(575),TRBV5-7*00(527),TRBV5-5*00(511)		TRBJ2-2*00(250)		550|566|586|0|16||80.0;551|567|587|0|16||80.0;549|565|585|0|16||80.0		21|43|71|20|42||110.0												TGTGCCAGCAGCTTGGTCAGGAACACCGGGGAGCTGTTTTTT	36								CASSLVRNTGELFF		:::::::::0:0:16:::::20:-1:42:::	TLML_7_	RNA
10018	CLONES_TRBTLML_7__infusion_TCR-JV_cDNA_25_TATCAGCA_merged_170000.txt	16399	1	2.53428e-05	TGTGCCAGCAGCTTGGTATTGCGATTGGATACGCAGTATTTT	EEEEEEEEEEEEE<EEEEEEEEEEEEEEEEEEEEEEEEEEEE	TRBV5-4*00(275),TRBV5-8*00(259)		TRBJ2-3*00(215)		549|565|585|0|16||80.0;551|567|587|0|16||80.0		26|41|69|27|42||75.0												TGTGCCAGCAGCTTGGTATTGCGATTGGATACGCAGTATTTT	27								CASSLVLRLDTQYF		:::::::::0:0:16:::::27:-6:42:::	TLML_7_	RNA
10019	CLONES_TRBTLML_7__infusion_TCR-JV_cDNA_25_TATCAGCA_merged_170000.txt	16400	1	2.53428e-05	TGTGCCAGCAGCTTGGTATCGGAAAACAATGAGCAGTTCTTC	EEEEEEEEEEEEEEEEEEEEEEEEEEEEEEEEEEEEEEEEEE	TRBV5-4*00(150),TRBV5-5*00(150),TRBV5-8*00(150),TRBV5-6*00(134),TRBV5-7*00(134)		TRBJ2-1*00(225)		549|565|585|0|16||80.0;549|565|585|0|16||80.0;551|567|587|0|16||80.0;550|566|586|0|16||80.0;551|567|587|0|16||80.0		25|42|70|25|42||85.0												TGTGCCAGCAGCTTGGTATCGGAAAACAATGAGCAGTTCTTC	36								CASSLVSENNEQFF		:::::::::0:0:16:::::25:-5:42:::	TLML_7_	RNA
10020	CLONES_TRBTLML_7__infusion_TCR-JV_cDNA_25_TATCAGCA_merged_170000.txt	16401	1	2.53428e-05	TGTGCCAGCAGCTTGGTAGGGGGGAACACTGAAGCTTTCTTT	EEEEEEEEEEEEEEEEEEEEEEEAEEEEEEEEEEAAAAA???	TRBV7-8*00(760)	TRBD1*00(30)	TRBJ1-1*00(80)		567|581|604|0|14||70.0	17|23|36|17|23||30.0	21|40|68|23|42||95.0												TGTGCCAGCAGCTTGGTAGGGGGGAACACTGAAGCTTTCTTT	30								CASSLVGGNTEAFF		:::::::::0:-3:14:17:-5:-1:23:23:-1:42:::	TLML_7_	RNA
10021	CLONES_TRBTLML_7__infusion_TCR-JV_cDNA_25_TATCAGCA_merged_170000.txt	16402	1	2.53428e-05	TGTGCCAGCAGCTTGGTAAGGCGTCCCGATACGCAGTATTTT	EEEEEEEEEEEEEEEEEEEEEEEEEEEEEEEEEEEEEEAAAA	TRBV5-4*00(108)	TRBD1*00(25),TRBD2*00(25)	TRBJ2-3*00(80)		549|565|585|0|16||80.0	7|12|36|22|27||25.0;11|16|48|22|27||25.0	26|41|69|27|42||75.0												TGTGCCAGCAGCTTGGTAAGGCGTCCCGATACGCAGTATTTT	32								CASSLVRRPDTQYF		:::::::::0:0:16:22:5:-12:27:27:-6:42:::	TLML_7_	RNA
10022	CLONES_TRBTLML_7__infusion_TCR-JV_cDNA_25_TATCAGCA_merged_170000.txt	16403	1	2.53428e-05	TGTGCCAGCAGCTTGGCTGACCTCGTCTATGAGCAGTTCTTC	EEEEEEEEEEEEEE6EEAEEEEEEEEEEEEEEEEEEEEEEAE	TRBV13*00(945)		TRBJ2-1*00(210)		567|581|604|0|14||70.0		28|42|70|28|42||70.0												TGTGCCAGCAGCTTGGCTGACCTCGTCTATGAGCAGTTCTTC	21								CASSLADLVYEQFF		:::::::::0:-3:14:::::28:-8:42:::	TLML_7_	RNA
10023	CLONES_TRBTLML_7__infusion_TCR-JV_cDNA_25_TATCAGCA_merged_170000.txt	16404	1	2.53428e-05	TGTGCCAGCAGCTTGGCCCGTTTACAAGAGACCCAGTACTTC	EEEEEAAAEEEEEEEEEEEEEEEEEEEEEEEEEEEEEEEEEE	TRBV5-4*00(580),TRBV5-8*00(532)		TRBJ2-5*00(230)		549|567|585|0|18||90.0;551|569|587|0|18||90.0		22|40|68|24|42||90.0												TGTGCCAGCAGCTTGGCCCGTTTACAAGAGACCCAGTACTTC	32								CASSLARLQETQYF		:::::::::0:2:18:::::24:-2:42:::	TLML_7_	RNA
10024	CLONES_TRBTLML_7__infusion_TCR-JV_cDNA_25_TATCAGCA_merged_170000.txt	16405	1	2.53428e-05	TGTGCCAGCAGCTTGGCCGCTTTTGAGGACGAGCAGTACTTC	EEEEEEEEEEEEEEEEAEEEEEEEEEEEEEEEEEEEEEEEEE	TRBV5-4*00(160),TRBV5-5*00(160),TRBV5-8*00(160),TRBV5-6*00(144),TRBV5-7*00(144)		TRBJ2-7*00(210)		549|567|585|0|18||90.0;549|567|585|0|18||90.0;551|569|587|0|18||90.0;550|568|586|0|18||90.0;551|569|587|0|18||90.0		25|39|67|28|42||70.0												TGTGCCAGCAGCTTGGCCGCTTTTGAGGACGAGCAGTACTTC	32								CASSLAAFEDEQYF		:::::::::0:2:18:::::28:-5:42:::	TLML_7_	RNA
10025	CLONES_TRBTLML_7__infusion_TCR-JV_cDNA_25_TATCAGCA_merged_170000.txt	16406	1	2.53428e-05	TGTGCCAGCAGCTTGGCCGGAGGGCCCAAGACCCAGTACTTC	EEEEEEEEEEEEEEAEEAEEEEEEEEEEAEEEEEEEEEEEEE	TRBV5-4*00(580),TRBV5-8*00(532)	TRBD2*00(45)	TRBJ2-5*00(200)		549|567|585|0|18||90.0;551|569|587|0|18||90.0	26|35|48|18|27||45.0	26|40|68|28|42||70.0												TGTGCCAGCAGCTTGGCCGGAGGGCCCAAGACCCAGTACTTC	32								CASSLAGGPKTQYF		:::::::::0:2:18:18:-10:3:27:28:-6:42:::	TLML_7_	RNA
10027	CLONES_TRBTLML_7__infusion_TCR-JV_cDNA_25_TATCAGCA_merged_170000.txt	16408	1	2.53428e-05	TGTGCCAGCAGCTTGGCCAAAGAACTCCATGGCTACACCTTC	EEEEEEEEEEEEEEEEEEEEEEEEEEEEEEEEEEEEEEEEEE	TRBV5-4*00(557),TRBV5-8*00(509)		TRBJ1-2*00(99)		549|569|585|0|20||100.0;551|571|587|0|20||100.0		26|40|68|28|42||70.0												TGTGCCAGCAGCTTGGCCAAAGAACTCCATGGCTACACCTTC	36								CASSLAKELHGYTF		:::::::::0:4:20:::::28:-6:42:::	TLML_7_	RNA
10028	CLONES_TRBTLML_7__infusion_TCR-JV_cDNA_25_TATCAGCA_merged_170000.txt	16409	1	2.53428e-05	TGTGCCAGCAGCTTGGCGGCAGGGGACTATGGCTACACCTTC	EEEE<EEEEEEEEEE<EEAE<EAAEEEEEEEEEEEEEEEEEE	TRBV5-8*00(580),TRBV5-4*00(532)	TRBD1*00(30)	TRBJ1-2*00(225)		551|568|587|0|17||85.0;549|566|585|0|17||85.0	16|22|36|19|25||30.0	23|40|68|25|42||85.0												TGTGCCAGCAGCTTGGCGGCAGGGGACTATGGCTACACCTTC	27								CASSLAAGDYGYTF		:::::::::0:1:17:19:-4:-2:25:25:-3:42:::	TLML_7_	RNA
10029	CLONES_TRBTLML_7__infusion_TCR-JV_cDNA_25_TATCAGCA_merged_170000.txt	16410	1	2.53428e-05	TGTGCCAGCAGCTTGGCGGGGGCAAACTATGGCTACACCTTC	EEEEEEEEEEEEEEEEEEEEEEEEEEEEEEEEEEEEEEEEEE	TRBV5-6*00(200),TRBV5-5*00(184),TRBV5-7*00(184)	TRBD1*00(30)	TRBJ1-2*00(230)		550|567|586|0|17||85.0;549|566|585|0|17||85.0;551|568|587|0|17||85.0	18|24|36|17|23||30.0	22|40|68|24|42||90.0												TGTGCCAGCAGCTTGGCGGGGGCAAACTATGGCTACACCTTC	36								CASSLAGANYGYTF		:::::::::0:1:17:17:-6:0:23:24:-2:42:::	TLML_7_	RNA
10030	CLONES_TRBTLML_7__infusion_TCR-JV_cDNA_25_TATCAGCA_merged_170000.txt	16411	1	2.53428e-05	TGTGCCAGCAGCTTGGCAGGGGCTAACGCCGGCTACACCTTC	EEEEEEEEEEEEEEEEEEEEEEEEEEEEEEEEEEEEEEEEEE	TRBV5-6*00(390),TRBV5-5*00(374),TRBV5-7*00(374)	TRBD1*00(25)	TRBJ1-2*00(200)		550|567|586|0|17||85.0;549|566|585|0|17||85.0;551|568|587|0|17||85.0	17|22|36|17|22||25.0	28|40|68|30|42||60.0												TGTGCCAGCAGCTTGGCAGGGGCTAACGCCGGCTACACCTTC	36								CASSLAGANAGYTF		:::::::::0:1:17:17:-5:-2:22:30:-8:42:::	TLML_7_	RNA
10031	CLONES_TRBTLML_7__infusion_TCR-JV_cDNA_25_TATCAGCA_merged_170000.txt	16412	1	2.53428e-05	TGTGCCAGCAGCTTGGGTCTGCCCATTTACGAGCAGTACTTC	EEEEEEEEEEAEEEEEEEEEEEEEEEEEEEEEEEEEEEEEEE	TRBV7-9*00(355)		TRBJ2-7*00(215)		556|570|593|0|14||70.0		24|39|67|27|42||75.0												TGTGCCAGCAGCTTGGGTCTGCCCATTTACGAGCAGTACTTC	32								CASSLGLPIYEQYF		:::::::::0:-3:14:::::27:-4:42:::	TLML_7_	RNA
10032	CLONES_TRBTLML_7__infusion_TCR-JV_cDNA_25_TATCAGCA_merged_170000.txt	16413	1	2.53428e-05	TGTGCCAGCAGCTTGGGTGCAGGGTCCGGGGAGCTGTTTTTT	EEEEEEEEEEEEEEEEEEEEEEEEEEEAEEEEEEEEEEEEEE	TRBV5-5*00(548),TRBV5-6*00(484)	TRBD1*00(25)	TRBJ2-2*00(108)		549|565|585|0|16||80.0;550|566|586|0|16||80.0	16|21|36|19|24||25.0	26|43|71|25|42||85.0												TGTGCCAGCAGCTTGGGTGCAGGGTCCGGGGAGCTGTTTTTT	32								CASSLGAGSGELFF		:::::::::0:0:16:19:-4:-3:24:25:-6:42:::	TLML_7_	RNA
10033	CLONES_TRBTLML_7__infusion_TCR-JV_cDNA_25_TATCAGCA_merged_170000.txt	16414	1	2.53428e-05	TGTGCCAGCAGCTTGGGCGGGACTACATACGAGCAGTACTTC	EEEEEEEEEEEEEEAEEEEEEEEEEEEEEEEEEEEEEEEEEE	TRBV5-4*00(415),TRBV5-8*00(399)	TRBD2*00(40)	TRBJ2-7*00(215)		549|565|585|0|16||80.0;551|567|587|0|16||80.0	15|23|48|17|25||40.0	24|39|67|27|42||75.0												TGTGCCAGCAGCTTGGGCGGGACTACATACGAGCAGTACTTC	32								CASSLGGTTYEQYF		:::::::::0:0:16:17:1:-9:25:27:-4:42:::	TLML_7_	RNA
10034	CLONES_TRBTLML_7__infusion_TCR-JV_cDNA_25_TATCAGCA_merged_170000.txt	16415	1	2.53428e-05	TGTGCCAGCAGCTTGGGGTACGGGGCCGAGACCCAGTACTTC	EEEEEEEEEEEEEEEEEEEEEEEEEEEEEEEEEEEEEEEEEE	TRBV5-4*00(565),TRBV5-8*00(517)	TRBD1*00(25),TRBD2*00(25)	TRBJ2-5*00(215)		549|565|585|0|16||80.0;551|567|587|0|16||80.0	19|24|36|21|26||25.0;29|34|48|22|27||25.0	25|40|68|27|42||75.0												TGTGCCAGCAGCTTGGGGTACGGGGCCGAGACCCAGTACTTC	36								CASSLGYGAETQYF		:::::::::0:0:16:21:-7:0:26:27:-5:42:::	TLML_7_	RNA
10035	CLONES_TRBTLML_7__infusion_TCR-JV_cDNA_25_TATCAGCA_merged_170000.txt	16416	1	2.53428e-05	TGTGCCAGCAGCTTGGGGGTCGCCTCCTACGAGCAGTACTTC	EEEEEEEEEEEEEEEEEEEEEEEEEEEEEEEEEEEEEEEEEE	TRBV5-6*00(605)		TRBJ2-7*00(235)		550|566|586|0|16||80.0		20|39|67|23|42||95.0												TGTGCCAGCAGCTTGGGGGTCGCCTCCTACGAGCAGTACTTC	36								CASSLGVASYEQYF		:::::::::0:0:16:::::23:0:42:::	TLML_7_	RNA
10036	CLONES_TRBTLML_7__infusion_TCR-JV_cDNA_25_TATCAGCA_merged_170000.txt	16417	1	2.53428e-05	TGTGCCAGCAGCTTGGGGGGCCCTCATCAGCCCCAGCATTTT	EEEEEEEEEEEEEEEEEEEEEEEEEEEEEEEEEEEEEEEEEE	TRBV5-6*00(840)	TRBD2*00(40)	TRBJ1-5*00(225)		550|566|586|0|16||80.0	29|37|48|17|25||40.0	25|42|70|25|42||85.0												TGTGCCAGCAGCTTGGGGGGCCCTCATCAGCCCCAGCATTTT	36								CASSLGGPHQPQHF		:::::::::0:0:16:17:-13:5:25:25:-5:42:::	TLML_7_	RNA
10037	CLONES_TRBTLML_7__infusion_TCR-JV_cDNA_25_TATCAGCA_merged_170000.txt	16418	1	2.53428e-05	TGTGCCAGCAGCTTGGGACGTTCGAACACTGAAGCTTTCTTT	EEEEEEEEEEEEEEEEEEEEEAEAEEEEEEEEEEAAAAA???	TRBV11-3*00(820)	TRBD1*00(25),TRBD2*00(25)	TRBJ1-1*00(80)		521|535|558|0|14||70.0	12|17|36|14|19||25.0;16|21|48|14|19||25.0	21|40|68|23|42||95.0												TGTGCCAGCAGCTTGGGACGTTCGAACACTGAAGCTTTCTTT	30								CASSLGRSNTEAFF		:::::::::0:-3:14:14:0:-7:19:23:-1:42:::	TLML_7_	RNA
10038	CLONES_TRBTLML_7__infusion_TCR-JV_cDNA_25_TATCAGCA_merged_170000.txt	16419	1	2.53428e-05	TGTGCCAGCAGCTTGGGACACCAGGCCTACGAGCAGTACTTC	EEEEEEEAEEEE<AEEEEEEEE<EEEEEEEEEEEEEEEEEEE	TRBV7-9*00(760)	TRBD1*00(30)	TRBJ2-7*00(209)		556|570|593|0|14||70.0	12|18|36|14|20||30.0	22|39|67|25|42||85.0												TGTGCCAGCAGCTTGGGACACCAGGCCTACGAGCAGTACTTC	27								CASSLGHQAYEQYF		:::::::::0:-3:14:14:0:-6:20:25:-2:42:::	TLML_7_	RNA
10039	CLONES_TRBTLML_7__infusion_TCR-JV_cDNA_25_TATCAGCA_merged_170000.txt	16420	1	2.53428e-05	TGTGCCAGCAGCTTGGGACAGCTCACAGATACGCAGTATTTT	EEEEEEEEEEEEEEEEEEEEEEEEEEEEEEEEEEEEEEEEEE	TRBV5-4*00(515),TRBV5-8*00(467)	TRBD1*00(25)	TRBJ2-3*00(220)		549|565|585|0|16||80.0;551|567|587|0|16||80.0	14|19|36|16|21||25.0	22|41|69|23|42||95.0												TGTGCCAGCAGCTTGGGACAGCTCACAGATACGCAGTATTTT	36								CASSLGQLTDTQYF		:::::::::0:0:16:16:-2:-5:21:23:-2:42:::	TLML_7_	RNA
10041	CLONES_TRBTLML_7__infusion_TCR-JV_cDNA_25_TATCAGCA_merged_170000.txt	16422	1	2.53428e-05	TGTGCCAGCAGCTTGGGAGGGGACTTCTACGAGCAGTACTTC	EEEEEEEEEEEEEEEEEEEEEEEEEEEEEEEEEEEEEEEEEE	TRBV5-6*00(535),TRBV5-7*00(503),TRBV5-5*00(487)	TRBD2*00(30)	TRBJ2-7*00(220)		550|566|586|0|16||80.0;551|567|587|0|16||80.0;549|565|585|0|16||80.0	16|22|48|19|25||30.0	23|39|67|26|42||80.0												TGTGCCAGCAGCTTGGGAGGGGACTTCTACGAGCAGTACTTC	36								CASSLGGDFYEQYF		:::::::::0:0:16:19:0:-10:25:26:-3:42:::	TLML_7_	RNA
10042	CLONES_TRBTLML_7__infusion_TCR-JV_cDNA_25_TATCAGCA_merged_170000.txt	16423	1	2.53428e-05	TGTGCCAGCAGCTTGGGAGGGGAGAACCACGAGCAGTACTTC	EEEEEEEEE<EEEEEEEEEEEEEEEEEEEEEEEEEEEEEEEE	TRBV5-6*00(585),TRBV5-7*00(537),TRBV5-5*00(521)	TRBD1*00(25),TRBD2*00(25)	TRBJ2-7*00(110)		550|566|586|0|16||80.0;551|567|587|0|16||80.0;549|565|585|0|16||80.0	17|22|36|17|22||25.0;25|30|48|19|24||25.0	25|39|67|28|42||70.0												TGTGCCAGCAGCTTGGGAGGGGAGAACCACGAGCAGTACTTC	27								CASSLGGENHEQYF		:::::::::0:0:16:17:-5:-2:22:28:-5:42:::	TLML_7_	RNA
10043	CLONES_TRBTLML_7__infusion_TCR-JV_cDNA_25_TATCAGCA_merged_170000.txt	16424	1	2.53428e-05	TGTGCCAGCAGCTTGGGAGACTCTGGAAACACCATATATTTT	EEEEEEEEEEEEEEEEEEEEEEEEEEEEEEEEEEEEEEEEEE	TRBV5-5*00(179),TRBV5-6*00(163)		TRBJ1-3*00(250)		549|565|585|0|16||80.0;550|566|586|0|16||80.0		20|42|70|20|42||110.0												TGTGCCAGCAGCTTGGGAGACTCTGGAAACACCATATATTTT	36								CASSLGDSGNTIYF		:::::::::0:0:16:::::20:0:42:::	TLML_7_	RNA
10044	CLONES_TRBTLML_7__infusion_TCR-JV_cDNA_25_TATCAGCA_merged_170000.txt	16425	1	2.53428e-05	TGTGCCAGCAGCTTGGGAGACAGGGCTCGGGAAGCTTTCTTT	EEEEEEEEEEEEEEEEEEEEEEEEEEEEAEEEEEEEEEEEEE	TRBV5-4*00(740)	TRBD1*00(35)	TRBJ1-1*00(200)		549|565|585|0|16||80.0	14|21|36|18|25||35.0	28|40|68|30|42||60.0												TGTGCCAGCAGCTTGGGAGACAGGGCTCGGGAAGCTTTCTTT	32								CASSLGDRAREAFF		:::::::::0:0:16:18:-2:-3:25:30:-8:42:::	TLML_7_	RNA
10045	CLONES_TRBTLML_7__infusion_TCR-JV_cDNA_25_TATCAGCA_merged_170000.txt	16426	1	2.53428e-05	TGTGCCAGCAGCTTGGATTCGGCCACAGATACGCAGTATTTT	EEEEEEEEEEEEEEEEEEEEEEEEEEEEEEEEEEEEEEEEEE	TRBV5-6*00(570),TRBV5-7*00(522),TRBV5-5*00(506)		TRBJ2-3*00(235)		550|566|586|0|16||80.0;551|567|587|0|16||80.0;549|565|585|0|16||80.0		22|41|69|23|42||95.0												TGTGCCAGCAGCTTGGATTCGGCCACAGATACGCAGTATTTT	36								CASSLDSATDTQYF		:::::::::0:0:16:::::23:-2:42:::	TLML_7_	RNA
10046	CLONES_TRBTLML_7__infusion_TCR-JV_cDNA_25_TATCAGCA_merged_170000.txt	16427	1	2.53428e-05	TGTGCCAGCAGCTTGGATCTGAACCCCTATGGCTACACCTTC	EEEEEEEEEEEEEEEEEEEEEEEEEEEEEEEEEEEEEEEEEE	TRBV5-5*00(220),TRBV5-6*00(204)		TRBJ1-2*00(204)		549|565|585|0|16||80.0;550|566|586|0|16||80.0		24|40|68|26|42||80.0												TGTGCCAGCAGCTTGGATCTGAACCCCTATGGCTACACCTTC	36								CASSLDLNPYGYTF		:::::::::0:0:16:::::26:-4:42:::	TLML_7_	RNA
10047	CLONES_TRBTLML_7__infusion_TCR-JV_cDNA_25_TATCAGCA_merged_170000.txt	16428	1	2.53428e-05	TGTGCCAGCAGCTTGGAATTCGGGAATCAGCCCCAGCATTTT	EEEEEEEEEEEEEEEEEEEEEEAEEA<EEEEEEEEEEEEEEE	TRBV5-8*00(545),TRBV5-4*00(497)		TRBJ1-5*00(230)		551|567|587|0|16||80.0;549|565|585|0|16||80.0		24|42|70|24|42||90.0												TGTGCCAGCAGCTTGGAATTCGGGAATCAGCCCCAGCATTTT	27								CASSLEFGNQPQHF		:::::::::0:0:16:::::24:-4:42:::	TLML_7_	RNA
10048	CLONES_TRBTLML_7__infusion_TCR-JV_cDNA_25_TATCAGCA_merged_170000.txt	16429	1	2.53428e-05	TGTGCCAGCAGCTTGGAACTGAACACCGGGGAGCTGTTTTTT	EAEEEEEEEEEEEEEEEEEEEEEEEAEEEEEEEEEEEEEEEE	TRBV5-4*00(185),TRBV5-8*00(169)		TRBJ2-2*00(250)		549|565|585|0|16||80.0;551|567|587|0|16||80.0		21|43|71|20|42||110.0												TGTGCCAGCAGCTTGGAACTGAACACCGGGGAGCTGTTTTTT	32								CASSLELNTGELFF		:::::::::0:0:16:::::20:-1:42:::	TLML_7_	RNA
10049	CLONES_TRBTLML_7__infusion_TCR-JV_cDNA_25_TATCAGCA_merged_170000.txt	16430	1	2.53428e-05	TGTGCCAGCAGCTTGGAACAGGGGTCCTATGGCTACACCTTC	EEEEE7EEEEAEEAAEEEEE6<EEEEEEEE6AEEEEEEAEEE	TRBV5-4*00(510)	TRBD1*00(35)	TRBJ1-2*00(220)		549|565|585|0|16||80.0	15|22|36|17|24||35.0	24|40|68|26|42||80.0												TGTGCCAGCAGCTTGGAACAGGGGTCCTATGGCTACACCTTC	21								CASSLEQGSYGYTF		:::::::::0:0:16:17:-3:-2:24:26:-4:42:::	TLML_7_	RNA
10050	CLONES_TRBTLML_7__infusion_TCR-JV_cDNA_25_TATCAGCA_merged_170000.txt	16431	1	2.53428e-05	TGTGCCAGCAGCTTGGAAGTCCGATCCTACGAGCAGTACTTC	EEEEEEEEEEEEEEEEEEEEEEEEEEEEEEEEEEEEEEEEEE	TRBV7-2*00(395),TRBV7-8*00(347)	TRBD2*00(25)	TRBJ2-7*00(230)		580|594|617|0|14||70.0;567|581|604|0|14||70.0	10|15|48|17|22||25.0	21|39|67|24|42||90.0												TGTGCCAGCAGCTTGGAAGTCCGATCCTACGAGCAGTACTTC	36								CASSLEVRSYEQYF		:::::::::0:-3:14:17:6:-17:22:24:-1:42:::	TLML_7_	RNA
10051	CLONES_TRBTLML_7__infusion_TCR-JV_cDNA_25_TATCAGCA_merged_170000.txt	16432	1	2.53428e-05	TGTGCCAGCAGCTTGATCGACCCACCCGGCGAGCAGTTCTTC	EEEEEE<EEEEEEEEEEEE<EEAEEEEEEEEEEEEEEEEEEA	TRBV5-6*00(305),TRBV5-5*00(289),TRBV5-7*00(289)	TRBD1*00(25),TRBD2*00(25)	TRBJ2-1*00(200)		550|565|586|0|15||75.0;549|564|585|0|15||75.0;551|566|587|0|15||75.0	9|14|36|24|29||25.0;13|18|48|24|29||25.0	30|42|70|30|42||60.0												TGTGCCAGCAGCTTGATCGACCCACCCGGCGAGCAGTTCTTC	27								CASSLIDPPGEQFF		:::::::::0:-1:15:24:3:-10:29:30:-10:42:::	TLML_7_	RNA
10052	CLONES_TRBTLML_7__infusion_TCR-JV_cDNA_25_TATCAGCA_merged_170000.txt	16433	1	2.53428e-05	TGTGCCAGCAGCTTGATGTCTTACACAGATACGCAGTATTTT	EEEEEEEEEEEEEEEEEEEEEEEEEEEEEEEEEEEEEEEEEE	TRBV5-4*00(470),TRBV5-8*00(422)		TRBJ2-3*00(219)		549|564|585|0|15||75.0;551|566|587|0|15||75.0		22|41|69|23|42||95.0												TGTGCCAGCAGCTTGATGTCTTACACAGATACGCAGTATTTT	36								CASSLMSYTDTQYF		:::::::::0:-1:15:::::23:-2:42:::	TLML_7_	RNA
10053	CLONES_TRBTLML_7__infusion_TCR-JV_cDNA_25_TATCAGCA_merged_170000.txt	16434	1	2.53428e-05	TGTGCCAGCAGCTTGATGATTAACAACAATGAGCAGTTCTTC	EEEEEEEEEEEEEEEEEEEEEEEEEEEEEEEEEEEEEEEEEE	TRBV5-5*00(290),TRBV5-6*00(274),TRBV5-7*00(258)		TRBJ2-1*00(225)		549|564|585|0|15||75.0;550|565|586|0|15||75.0;551|566|587|0|15||75.0		25|42|70|25|42||85.0												TGTGCCAGCAGCTTGATGATTAACAACAATGAGCAGTTCTTC	36								CASSLMINNNEQFF		:::::::::0:-1:15:::::25:-5:42:::	TLML_7_	RNA
10054	CLONES_TRBTLML_7__infusion_TCR-JV_cDNA_25_TATCAGCA_merged_170000.txt	16435	1	2.53428e-05	TGTGCCAGCAGCTTGACAGGGCTGAACACTGAAGCTTTCTTT	EEEEEEEEEEEEEEEEEEEEEEEEEEEEEEEEAEEAEEEEEE	TRBV7-6*00(355),TRBV7-7*00(323)	TRBD1*00(35)	TRBJ1-1*00(240)		576|590|613|0|14||70.0;585|599|622|0|14||70.0	14|21|36|14|21||35.0	20|40|68|22|42||100.0												TGTGCCAGCAGCTTGACAGGGCTGAACACTGAAGCTTTCTTT	32								CASSLTGLNTEAFF		:::::::::0:-3:14:14:-2:-3:21:22:0:42:::	TLML_7_	RNA
10056	CLONES_TRBTLML_7__infusion_TCR-JV_cDNA_25_TATCAGCA_merged_170000.txt	16437	1	2.53428e-05	TGTGCCAGCAGCTTGACAGGGGGCCTTGATGGCTACACCTTC	EEEEEAEEEEEEEEEEEEEEAEEEEEEEEEEEEEEEEEEEEE	TRBV7-9*00(689)	TRBD1*00(50)	TRBJ1-2*00(110)		556|570|593|0|14||70.0	14|24|36|14|24||50.0	26|40|68|28|42||70.0												TGTGCCAGCAGCTTGACAGGGGGCCTTGATGGCTACACCTTC	32								CASSLTGGLDGYTF		:::::::::0:-3:14:14:-2:0:24:28:-6:42:::	TLML_7_	RNA
10057	CLONES_TRBTLML_7__infusion_TCR-JV_cDNA_25_TATCAGCA_merged_170000.txt	16438	1	2.53428e-05	TGTGCCAGCAGCTTGACAGGAAAGAACACTGAAGCTTTCTTT	EEEAEEEEEEEEEEEEEEEEEAEEEEEEEEEEEEEEEEEEEE	TRBV11-2*00(355),TRBV11-3*00(323)	TRBD1*00(30)	TRBJ1-1*00(235)		522|536|559|0|14||70.0;521|535|558|0|14||70.0	14|20|36|14|20||30.0	21|40|68|23|42||95.0												TGTGCCAGCAGCTTGACAGGAAAGAACACTGAAGCTTTCTTT	32								CASSLTGKNTEAFF		:::::::::0:-3:14:14:-2:-4:20:23:-1:42:::	TLML_7_	RNA
10058	CLONES_TRBTLML_7__infusion_TCR-JV_cDNA_25_TATCAGCA_merged_170000.txt	16439	1	2.53428e-05	TGTGCCAGCAGCTTGAGTAGATTCGCAGATACGCAGTATTTT	EEEEEEEEAEEEEEEEEEEEEEEEEEEEEEEEEEEEEEEEEE	TRBV5-2*00(99)		TRBJ2-3*00(225)		525|541|561|0|16|SA535G|64.0		24|41|69|25|42||85.0												TGTGCCAGCAGCTTGAGTAGATTCGCAGATACGCAGTATTTT	32								CASSLSRFADTQYF		:::::::::0:0:16:::::25:-4:42:::	TLML_7_	RNA
10059	CLONES_TRBTLML_7__infusion_TCR-JV_cDNA_25_TATCAGCA_merged_170000.txt	16440	1	2.53428e-05	TGTGCCAGCAGCTTGAGGGGGGACTCCTACGAGCAGTACTTC	EEEEEEEEEEEEEEEEEEEEEEAEEEEEEEEEEEEEEEEEEE	TRBV7-6*00(165),TRBV11-1*00(149),TRBV7-9*00(149)	TRBD1*00(30)	TRBJ2-7*00(235)		576|590|613|0|14||70.0;531|545|568|0|14||70.0;556|570|593|0|14||70.0	17|23|36|15|21||30.0	20|39|67|23|42||95.0												TGTGCCAGCAGCTTGAGGGGGGACTCCTACGAGCAGTACTTC	32								CASSLRGDSYEQYF		:::::::::0:-3:14:15:-5:-1:21:23:0:42:::	TLML_7_	RNA
10060	CLONES_TRBTLML_7__infusion_TCR-JV_cDNA_25_TATCAGCA_merged_170000.txt	16441	1	2.53428e-05	TGTGCCAGCAGCTTGAGATCAACTAATGAAAAACTGTTTTTT	EEAEEEEEEEEEEEAE6EEEEEE<EEEEEEEEE6EEEEEEEE	TRBV5-5*00(770),TRBV5-7*00(690)		TRBJ1-4*00(255)		549|564|585|0|15||75.0;551|566|587|0|15||75.0		20|43|71|19|42||115.0												TGTGCCAGCAGCTTGAGATCAACTAATGAAAAACTGTTTTTT	21								CASSLRSTNEKLFF		:::::::::0:-1:15:::::19:0:42:::	TLML_7_	RNA
10061	CLONES_TRBTLML_7__infusion_TCR-JV_cDNA_25_TATCAGCA_merged_170000.txt	16442	1	2.53428e-05	TGTGCCAGCAGCTTGAACAGGAACACCGGGGAGCTGTTTTTT	AEEEEEEEEEEEEEEEEEEEEEEEEEEEAAEEEEEEEEEEEE	TRBV5-6*00(1225)		TRBJ2-2*00(190)		550|565|586|0|15||75.0		21|43|71|20|42||110.0												TGTGCCAGCAGCTTGAACAGGAACACCGGGGAGCTGTTTTTT	32								CASSLNRNTGELFF		:::::::::0:-1:15:::::20:-1:42:::	TLML_7_	RNA
10062	CLONES_TRBTLML_7__infusion_TCR-JV_cDNA_25_TATCAGCA_merged_170000.txt	16443	1	2.53428e-05	TGTGCCAGCAGCTTATTTGGCGTATACACTGAAGCTTTCTTT	EEEEEEEEEEEEEEEEEEEEEEEEEEEEEEEEEEEEEEEEEE	TRBV7-9*00(106)		TRBJ1-1*00(225)		556|571|593|0|15||75.0		23|40|68|25|42||85.0												TGTGCCAGCAGCTTATTTGGCGTATACACTGAAGCTTTCTTT	36								CASSLFGVYTEAFF		:::::::::0:-2:15:::::25:-3:42:::	TLML_7_	RNA
10063	CLONES_TRBTLML_7__infusion_TCR-JV_cDNA_25_TATCAGCA_merged_170000.txt	16444	1	2.53428e-05	TGTGCCAGCAGCTTATTGGGCATAATGGAGACCCAGTACTTC	EEEEEEEEEEEEEEEEEEEEEEEEEEEAEEEEEEEEEEEEEE	TRBV11-2*00(350),TRBV11-3*00(318)		TRBJ2-5*00(215)		522|537|559|0|15||75.0;521|536|558|0|15||75.0		25|40|68|27|42||75.0												TGTGCCAGCAGCTTATTGGGCATAATGGAGACCCAGTACTTC	32								CASSLLGIMETQYF		:::::::::0:-2:15:::::27:-5:42:::	TLML_7_	RNA
10064	CLONES_TRBTLML_7__infusion_TCR-JV_cDNA_25_TATCAGCA_merged_170000.txt	16445	1	2.53428e-05	TGTGCCAGCAGCTTATTGGGGGTAGGGCTACGGCAGTTCTTC	EEEEEEEEEEEEEEEEEEEEEEEEEEEEEEEEEEEEEEEEEE	TRBV7-6*00(302),TRBV7-7*00(286)	TRBD1*00(25),TRBD2*00(25)	TRBJ2-1*00(130)		576|591|613|0|15||75.0;585|600|622|0|15||75.0	18|23|36|17|22||25.0;28|33|48|23|28||25.0	32|42|70|32|42||50.0												TGTGCCAGCAGCTTATTGGGGGTAGGGCTACGGCAGTTCTTC	36								CASSLLGVGLRQFF		:::::::::0:-2:15:17:-6:-1:22:32:-12:42:::	TLML_7_	RNA
10065	CLONES_TRBTLML_7__infusion_TCR-JV_cDNA_25_TATCAGCA_merged_170000.txt	16446	1	2.53428e-05	TGTGCCAGCAGCTTATTAGCGGGGTTTTTTGTGCAGTTCTTC	EEEEEEEEEEEEEEEEEEEEEEEEEEEEEEEEAEEEEEEEEE	TRBV11-2*00(375),TRBV11-3*00(343),TRBV11-1*00(327)	TRBD2*00(35)	TRBJ2-1*00(190)		522|537|559|0|15||75.0;521|536|558|0|15||75.0;531|546|568|0|15||75.0	21|28|48|16|23||35.0	32|42|70|32|42||50.0												TGTGCCAGCAGCTTATTAGCGGGGTTTTTTGTGCAGTTCTTC	32								CASSLLAGFFVQFF		:::::::::0:-2:15:16:-5:-4:23:32:-12:42:::	TLML_7_	RNA
10066	CLONES_TRBTLML_7__infusion_TCR-JV_cDNA_25_TATCAGCA_merged_170000.txt	16447	1	2.53428e-05	TGTGCCAGCAGCTTATCTGAGAATAACTATGGCTACACCTTC	EEEEEEEEEEEEEEEEEEEEEEEEEEEEEEEEEEEEEEEEEE	TRBV7-9*00(355)		TRBJ1-2*00(235)		556|571|593|0|15||75.0		21|40|68|23|42||95.0												TGTGCCAGCAGCTTATCTGAGAATAACTATGGCTACACCTTC	36								CASSLSENNYGYTF		:::::::::0:-2:15:::::23:-1:42:::	TLML_7_	RNA
10067	CLONES_TRBTLML_7__infusion_TCR-JV_cDNA_25_TATCAGCA_merged_170000.txt	16448	1	2.53428e-05	TGTGCCAGCAGCTTATCCACAGGAGGCAATGAGCAGTTCTTC	EEEEEEEEEEEEEEEEEEEEEEEEEEEEEEEEEEEEEEEEEE	TRBV7-3*00(295)	TRBD1*00(25),TRBD2*00(25)	TRBJ2-1*00(220)		540|555|577|0|15||75.0	15|20|36|18|23||25.0;26|31|48|21|26||25.0	26|42|70|26|42||80.0												TGTGCCAGCAGCTTATCCACAGGAGGCAATGAGCAGTTCTTC	36								CASSLSTGGNEQFF		:::::::::0:-2:15:18:-3:-4:23:26:-6:42:::	TLML_7_	RNA
10068	CLONES_TRBTLML_7__infusion_TCR-JV_cDNA_25_TATCAGCA_merged_170000.txt	16449	1	2.53428e-05	TGTGCCAGCAGCTTATCCAGGAGCACAGATACGCAGTATTTT	EEEEEEEEEEEEEEEEEEEEEEEEEEEEEEEEEEEEEEEEEE	TRBV7-2*00(775)		TRBJ2-3*00(185)		580|595|617|0|15||75.0		20|41|69|21|42||105.0												TGTGCCAGCAGCTTATCCAGGAGCACAGATACGCAGTATTTT	36								CASSLSRSTDTQYF		:::::::::0:-2:15:::::21:0:42:::	TLML_7_	RNA
10069	CLONES_TRBTLML_7__infusion_TCR-JV_cDNA_25_TATCAGCA_merged_170000.txt	16450	1	2.53428e-05	TGTGCCAGCAGCTTATCGGCAGGGGAGCGTGAGCAGTACTTC	EEEAEEEEEEEAEEEEEEEEEEEEAEEEEEEEEEEEEEEEEE	TRBV7-9*00(257)	TRBD1*00(30)	TRBJ2-7*00(200)		556|571|593|0|15||75.0	16|22|36|19|25||30.0	27|39|67|30|42||60.0												TGTGCCAGCAGCTTATCGGCAGGGGAGCGTGAGCAGTACTTC	32								CASSLSAGEREQYF		:::::::::0:-2:15:19:-4:-2:25:30:-7:42:::	TLML_7_	RNA
10070	CLONES_TRBTLML_7__infusion_TCR-JV_cDNA_25_TATCAGCA_merged_170000.txt	16451	1	2.53428e-05	TGTGCCAGCAGCTTATGGGACAGGGTCTATGGCTACACCTTC	EEEEEEEEEEEEEEEEEEEEEEEEEEEEEEEEEEEEEEEEEE	TRBV11-2*00(121),TRBV11-3*00(121),TRBV7-2*00(111)	TRBD1*00(45)	TRBJ1-2*00(220)		522|537|559|0|15||75.0;521|536|558|0|15||75.0;580|595|617|0|15||75.0	12|21|36|16|25||45.0	24|40|68|26|42||80.0												TGTGCCAGCAGCTTATGGGACAGGGTCTATGGCTACACCTTC	36								CASSLWDRVYGYTF		:::::::::0:-2:15:16:0:-3:25:26:-4:42:::	TLML_7_	RNA
10071	CLONES_TRBTLML_7__infusion_TCR-JV_cDNA_25_TATCAGCA_merged_170000.txt	16452	1	2.53428e-05	TGTGCCAGCAGCTTACTTGGAGGGGTTGAGACCCAGTACTTC	EAEEAEEEAAEEEEEEEEEEEEEAEEEAAEEEEEEEEEEEEE	TRBV7-3*00(565)	TRBD2*00(30)	TRBJ2-5*00(215)		540|555|577|0|15||75.0	26|32|48|18|24||30.0	25|40|68|27|42||75.0												TGTGCCAGCAGCTTACTTGGAGGGGTTGAGACCCAGTACTTC	32								CASSLLGGVETQYF		:::::::::0:-2:15:18:-10:0:24:27:-5:42:::	TLML_7_	RNA
10072	CLONES_TRBTLML_7__infusion_TCR-JV_cDNA_25_TATCAGCA_merged_170000.txt	16453	1	2.53428e-05	TGTGCCAGCAGCTTACTCCCGGACAGCTATGGCTACACCTTC	EEEEEEEEEEEEEEEEEEEEEEEEEEEEEEEEEEEEEEEEEE	TRBV7-9*00(360)	TRBD1*00(30),TRBD2*00(30)	TRBJ1-2*00(220)		556|571|593|0|15||75.0	8|14|36|16|22||30.0;2|8|48|15|21||30.0	24|40|68|26|42||80.0												TGTGCCAGCAGCTTACTCCCGGACAGCTATGGCTACACCTTC	36								CASSLLPDSYGYTF		:::::::::0:-2:15:16:4:-10:22:26:-4:42:::	TLML_7_	RNA
10073	CLONES_TRBTLML_7__infusion_TCR-JV_cDNA_25_TATCAGCA_merged_170000.txt	16454	1	2.53428e-05	TGTGCCAGCAGCTTACTGATTAGCACAGATACGCAGTATTTT	EEEEEEEEEEEEEEEEEEEEEEEEEEEEEEEEEEEAEEEEEE	TRBV11-2*00(161),TRBV11-3*00(161)		TRBJ2-3*00(250)		522|537|559|0|15||75.0;521|536|558|0|15||75.0		19|41|69|20|42||110.0												TGTGCCAGCAGCTTACTGATTAGCACAGATACGCAGTATTTT	32								CASSLLISTDTQYF		:::::::::0:-2:15:::::20:1:42:::	TLML_7_	RNA
10074	CLONES_TRBTLML_7__infusion_TCR-JV_cDNA_25_TATCAGCA_merged_170000.txt	16455	1	2.53428e-05	TGTGCCAGCAGCTTACTGAGGGACGGGGATGGCTACACCTTC	EEEEEEEEEEEEEEEEEEEEEEEEEEEEEEEEEEEEEEEAAE	TRBV7-8*00(295),TRBV7-2*00(263)	TRBD1*00(29),TRBD2*00(25)	TRBJ1-2*00(210)		567|582|604|0|15||75.0;580|595|617|0|15||75.0	12|21|36|19|28|SA17G|29.0;16|21|48|19|24||25.0	26|40|68|28|42||70.0												TGTGCCAGCAGCTTACTGAGGGACGGGGATGGCTACACCTTC	32								CASSLLRDGDGYTF		:::::::::0:-2:15:19:0:-3:28:28:-6:42:::	TLML_7_	RNA
10075	CLONES_TRBTLML_7__infusion_TCR-JV_cDNA_25_TATCAGCA_merged_170000.txt	16456	1	2.53428e-05	TGTGCCAGCAGCTTACCCCAGGGTCGGAATGAGCAGTTCTTC	EEEEEEEAEEEEEEEEEEEEEEEEEEEEEEEEEEEE6EEEEE	TRBV12-3*00(834),TRBV12-4*00(834)	TRBD1*00(25)	TRBJ2-1*00(215)		530|545|567|0|15|ST541C|59.0;530|545|567|0|15|ST541C|59.0	16|21|36|18|23||25.0	27|42|70|27|42||75.0												TGTGCCAGCAGCTTACCCCAGGGTCGGAATGAGCAGTTCTTC	21								CASSLPQGRNEQFF		:::::::::0:-2:15:18:-4:-3:23:27:-7:42:::	TLML_7_	RNA
10076	CLONES_TRBTLML_7__infusion_TCR-JV_cDNA_25_TATCAGCA_merged_170000.txt	16457	1	2.53428e-05	TGTGCCAGCAGCTTACCCGGGGGCAGAGGCGGCTACACCTTC	EEEEEEEEEEEAEEEEEEAEEEEEEEEEEEAEEEEEEEEEEE	TRBV7-8*00(440)	TRBD1*00(30),TRBD2*00(30)	TRBJ1-2*00(200)		567|582|604|0|15||75.0	9|15|36|15|21||30.0;13|19|48|15|21||30.0	28|40|68|30|42||60.0												TGTGCCAGCAGCTTACCCGGGGGCAGAGGCGGCTACACCTTC	32								CASSLPGGRGGYTF		:::::::::0:-2:15:15:3:-9:21:30:-8:42:::	TLML_7_	RNA
10077	CLONES_TRBTLML_7__infusion_TCR-JV_cDNA_25_TATCAGCA_merged_170000.txt	16458	1	2.53428e-05	TGTGCCAGCAGCTTACCGGGGGGGACGCTTGGCTACACCTTC	EAEEEEEEAEEEEEEEEEEEEEEEEEEAEEEEEEEEE<EEEE	TRBV7-2*00(356)	TRBD1*00(25),TRBD2*00(25)	TRBJ1-2*00(205)		580|595|617|0|15||75.0	10|15|36|15|20||25.0;14|19|48|15|20||25.0	27|40|68|29|42||65.0												TGTGCCAGCAGCTTACCGGGGGGGACGCTTGGCTACACCTTC	27								CASSLPGGTLGYTF		:::::::::0:-2:15:15:2:-9:20:29:-7:42:::	TLML_7_	RNA
10078	CLONES_TRBTLML_7__infusion_TCR-JV_cDNA_25_TATCAGCA_merged_170000.txt	16459	1	2.53428e-05	TGTGCCAGCAGCTTACATCAGCGGGGGGTAAACGAGTTCTTC	EEEEEEEEEEEEEEEEEAEEEEEEEEEEEEEEEEEEEEEEAE	TRBV7-2*00(406)	TRBD2*00(30)	TRBJ2-1*00(180)		580|595|617|0|15||75.0	22|28|48|19|25||30.0	34|42|70|34|42||40.0												TGTGCCAGCAGCTTACATCAGCGGGGGGTAAACGAGTTCTTC	32								CASSLHQRGVNEFF		:::::::::0:-2:15:19:-6:-4:25:34:-14:42:::	TLML_7_	RNA
10079	CLONES_TRBTLML_7__infusion_TCR-JV_cDNA_25_TATCAGCA_merged_170000.txt	16460	1	2.53428e-05	TGTGCCAGCAGCTTACACCAGTACCAAGAGACCCAGTACTTC	EEEEEEEEEEEEEEEEEEEEEEEEEEEEEEEEEEEEEEEEEE	TRBV7-7*00(360),TRBV7-6*00(328)		TRBJ2-5*00(250)		585|600|622|0|15||75.0;576|591|613|0|15||75.0		18|40|68|20|42||110.0												TGTGCCAGCAGCTTACACCAGTACCAAGAGACCCAGTACTTC	36								CASSLHQYQETQYF		:::::::::0:-2:15:::::20:2:42:::	TLML_7_	RNA
10080	CLONES_TRBTLML_7__infusion_TCR-JV_cDNA_25_TATCAGCA_merged_170000.txt	16461	1	2.53428e-05	TGTGCCAGCAGCTTACAGGGTTTAGGACAGCCCCAGCATTTT	EEEEEAEE<EEEEEEEEEEEEEEEEEEEEEEEEEEEEEEEEE	TRBV7-2*00(550)	TRBD1*00(25)	TRBJ1-5*00(215)		580|595|617|0|15||75.0	16|21|36|15|20||25.0	27|42|70|27|42||75.0												TGTGCCAGCAGCTTACAGGGTTTAGGACAGCCCCAGCATTTT	27								CASSLQGLGQPQHF		:::::::::0:-2:15:15:-4:-3:20:27:-7:42:::	TLML_7_	RNA
10081	CLONES_TRBTLML_7__infusion_TCR-JV_cDNA_25_TATCAGCA_merged_170000.txt	16462	1	2.53428e-05	TGTGCCAGCAGCTTACAGGGCAGTAATCAGCCCCAGCATTTT	EEEEEEEEEEEEEEEEEEEEEEEEEEEEEEEEEEEEEEEEEE	TRBV7-9*00(295)	TRBD1*00(25),TRBD2*00(25)	TRBJ1-5*00(230)		556|571|593|0|15||75.0	16|21|36|15|20||25.0;28|33|48|16|21||25.0	24|42|70|24|42||90.0												TGTGCCAGCAGCTTACAGGGCAGTAATCAGCCCCAGCATTTT	36								CASSLQGSNQPQHF		:::::::::0:-2:15:15:-4:-3:20:24:-4:42:::	TLML_7_	RNA
10082	CLONES_TRBTLML_7__infusion_TCR-JV_cDNA_25_TATCAGCA_merged_170000.txt	16463	1	2.53428e-05	TGTGCCAGCAGCTTACAGGGGACAGCCTACGAGCAGTACTTC	EEEEEEEEEEEEEEEEEEEEEEEEEEEEEEEEEEEEEEEEEE	TRBV11-2*00(295),TRBV11-3*00(263)	TRBD1*00(35)	TRBJ2-7*00(225)		522|537|559|0|15||75.0;521|536|558|0|15||75.0	12|19|36|18|25||35.0	22|39|67|25|42||85.0												TGTGCCAGCAGCTTACAGGGGACAGCCTACGAGCAGTACTTC	36								CASSLQGTAYEQYF		:::::::::0:-2:15:18:0:-5:25:25:-2:42:::	TLML_7_	RNA
10083	CLONES_TRBTLML_7__infusion_TCR-JV_cDNA_25_TATCAGCA_merged_170000.txt	16464	1	2.53428e-05	TGTGCCAGCAGCTTACAGGGGACAGATCAGCCCCAGCATTTT	EEEEEEEEEEEEEEEEEEEEEEEEEEEEEEEEEEEEEEEEEE	TRBV13*00(295)	TRBD1*00(35)	TRBJ1-5*00(225)		567|582|604|0|15||75.0	12|19|36|18|25||35.0	25|42|70|25|42||85.0												TGTGCCAGCAGCTTACAGGGGACAGATCAGCCCCAGCATTTT	36								CASSLQGTDQPQHF		:::::::::0:-2:15:18:0:-5:25:25:-5:42:::	TLML_7_	RNA
10084	CLONES_TRBTLML_7__infusion_TCR-JV_cDNA_25_TATCAGCA_merged_170000.txt	16465	1	2.53428e-05	TGTGCCAGCAGCTTACAGGGACAGGCCTATGGCTACACCTTC	EEEEEEEEEEEEEEEEEEEEEEEEEEEEEEEEEEEEEEEEEE	TRBV11-1*00(180),TRBV7-9*00(180)	TRBD1*00(40)	TRBJ1-2*00(220)		531|546|568|0|15||75.0;556|571|593|0|15||75.0	12|20|36|17|25||40.0	24|40|68|26|42||80.0												TGTGCCAGCAGCTTACAGGGACAGGCCTATGGCTACACCTTC	36								CASSLQGQAYGYTF		:::::::::0:-2:15:17:0:-4:25:26:-4:42:::	TLML_7_	RNA
10085	CLONES_TRBTLML_7__infusion_TCR-JV_cDNA_25_TATCAGCA_merged_170000.txt	16466	1	2.53428e-05	TGTGCCAGCAGCTTACAGACAGGGAATCAGCCCCAGCATTTT	EEEEEEEEEEEEEEEEEEEEEEEEEEEEEEEEEEEEEEEEEE	TRBV7-2*00(345),TRBV7-8*00(313)	TRBD1*00(35)	TRBJ1-5*00(230)		580|595|617|0|15||75.0;567|582|604|0|15||75.0	14|21|36|17|24||35.0	24|42|70|24|42||90.0												TGTGCCAGCAGCTTACAGACAGGGAATCAGCCCCAGCATTTT	36								CASSLQTGNQPQHF		:::::::::0:-2:15:17:-2:-3:24:24:-4:42:::	TLML_7_	RNA
10086	CLONES_TRBTLML_7__infusion_TCR-JV_cDNA_25_TATCAGCA_merged_170000.txt	16467	1	2.53428e-05	TGTGCCAGCAGCTTACAAGCGGGTTACTACGAGCAGTACTTC	EEEEEEEEEEEEEEEEEEEEEEEEEEEEEEEEEEEEEEEEEE	TRBV7-3*00(680)	TRBD2*00(30)	TRBJ2-7*00(204)		540|555|577|0|15||75.0	22|28|48|17|23||30.0	23|39|67|26|42||80.0												TGTGCCAGCAGCTTACAAGCGGGTTACTACGAGCAGTACTTC	36								CASSLQAGYYEQYF		:::::::::0:-2:15:17:-6:-4:23:26:-3:42:::	TLML_7_	RNA
10087	CLONES_TRBTLML_7__infusion_TCR-JV_cDNA_25_TATCAGCA_merged_170000.txt	16468	1	2.53428e-05	TGTGCCAGCAGCTTAGTTTGGCAGAACACTGAAGCTTTCTTT	EEEEEAEEEAAEEEEEAEEEEEEEEEEEEEEEEE6EEEEEEE	TRBV7-2*00(365),TRBV7-8*00(333)		TRBJ1-1*00(235)		580|596|617|0|16||80.0;567|583|604|0|16||80.0		21|40|68|23|42||95.0												TGTGCCAGCAGCTTAGTTTGGCAGAACACTGAAGCTTTCTTT	21								CASSLVWQNTEAFF		:::::::::0:-1:16:::::23:-1:42:::	TLML_7_	RNA
10088	CLONES_TRBTLML_7__infusion_TCR-JV_cDNA_25_TATCAGCA_merged_170000.txt	16469	1	2.53428e-05	TGTGCCAGCAGCTTAGTTAAAGGAGTGCGGGGCTACACCTTC	EEEEEEEEEEEEEEEEEEEEEEEEEEEEEEEEEEEEEEEEEA	TRBV7-9*00(519)		TRBJ1-2*00(200)		556|572|593|0|16||80.0		28|40|68|30|42||60.0												TGTGCCAGCAGCTTAGTTAAAGGAGTGCGGGGCTACACCTTC	32								CASSLVKGVRGYTF		:::::::::0:-1:16:::::30:-8:42:::	TLML_7_	RNA
10089	CLONES_TRBTLML_7__infusion_TCR-JV_cDNA_25_TATCAGCA_merged_170000.txt	16470	1	2.53428e-05	TGTGCCAGCAGCTTAGTCCTCCCGAACACTGAAGCTTTCTTT	EEEEEEEEEEEEEEEEEEEEEEEEEAEEEAEAEEEAEEEEEE	TRBV7-2*00(545)	TRBD2*00(30)	TRBJ1-1*00(235)		580|596|617|0|16||80.0	1|7|48|17|23||30.0	21|40|68|23|42||95.0												TGTGCCAGCAGCTTAGTCCTCCCGAACACTGAAGCTTTCTTT	32								CASSLVLPNTEAFF		:::::::::0:-1:16:17:15:-25:23:23:-1:42:::	TLML_7_	RNA
10090	CLONES_TRBTLML_7__infusion_TCR-JV_cDNA_25_TATCAGCA_merged_170000.txt	16471	1	2.53428e-05	TGTGCCAGCAGCTTAGTCGCTAGCCCCTACGAGCAGTACTTC	EEAEEEEEEEEEEEEEEEEEEEEEEEEEEEEEEEEEEEEEEE	TRBV11-2*00(585),TRBV11-3*00(553),TRBV11-1*00(541)		TRBJ2-7*00(229)		522|538|559|0|16||80.0;521|537|558|0|16||80.0;531|552|568|0|22|I547T|84.0		18|39|67|21|42|ST21C|89.0												TGTGCCAGCAGCTTAGTCGCTAGCCCCTACGAGCAGTACTTC	32								CASSLVASPYEQYF		:::::::::0:-1:16:::::21:2:42:::	TLML_7_	RNA
10091	CLONES_TRBTLML_7__infusion_TCR-JV_cDNA_25_TATCAGCA_merged_170000.txt	16472	1	2.53428e-05	TGTGCCAGCAGCTTAGTCAGGGTAGGCAATGAGCAGTTCTTC	EEEEEEEEEEEEEEEEEEEEEEEEEEEEEEEAEEEEEEEEAE	TRBV7-2*00(955)	TRBD1*00(25)	TRBJ2-1*00(220)		580|596|617|0|16||80.0	16|21|36|17|22||25.0	26|42|70|26|42||80.0												TGTGCCAGCAGCTTAGTCAGGGTAGGCAATGAGCAGTTCTTC	32								CASSLVRVGNEQFF		:::::::::0:-1:16:17:-4:-3:22:26:-6:42:::	TLML_7_	RNA
10092	CLONES_TRBTLML_7__infusion_TCR-JV_cDNA_25_TATCAGCA_merged_170000.txt	16473	1	2.53428e-05	TGTGCCAGCAGCTTAGTGCTAGCTAGCAATGAGCAGTTCTTC	EEEEEEEEEEEEEEEEEEEEEEEEEEEEEEEEEEEEEEEEEE	TRBV11-2*00(530),TRBV11-3*00(498),TRBV11-1*00(491)	TRBD2*00(25)	TRBJ2-1*00(220)		522|538|559|0|16||80.0;521|537|558|0|16||80.0;531|552|568|0|21|SC547T|89.0	7|12|48|17|22||25.0	26|42|70|26|42||80.0												TGTGCCAGCAGCTTAGTGCTAGCTAGCAATGAGCAGTTCTTC	36								CASSLVLASNEQFF		:::::::::0:-1:16:17:9:-20:22:26:-6:42:::	TLML_7_	RNA
10093	CLONES_TRBTLML_7__infusion_TCR-JV_cDNA_25_TATCAGCA_merged_170000.txt	16474	1	2.53428e-05	TGTGCCAGCAGCTTAGTGCCCTCGGGCTATGGCTACACCTTC	EEEEEEEEEEEEEEEEEEEEEEEEEEEEEEEEEEEEEEAEEE	TRBV11-2*00(130),TRBV11-3*00(130),TRBV7-2*00(130),TRBV7-8*00(130),TRBV7-9*00(114)	TRBD2*00(30)	TRBJ1-2*00(220)		522|538|559|0|16||80.0;521|537|558|0|16||80.0;580|596|617|0|16||80.0;567|583|604|0|16||80.0;556|572|593|0|16||80.0	31|37|48|17|23||30.0	24|40|68|26|42||80.0												TGTGCCAGCAGCTTAGTGCCCTCGGGCTATGGCTACACCTTC	32								CASSLVPSGYGYTF		:::::::::0:-1:16:17:-15:5:23:26:-4:42:::	TLML_7_	RNA
10094	CLONES_TRBTLML_7__infusion_TCR-JV_cDNA_25_TATCAGCA_merged_170000.txt	16475	1	2.53428e-05	TGTGCCAGCAGCTTAGTGCAGGGCAATCAGCCCCAGCATTTT	EEEEEEE6EEEEEEEEEEEEEEEEEEEEEEEEEEEEEEEEEE	TRBV7-8*00(436)		TRBJ1-5*00(166)		567|583|604|0|16||80.0		22|42|70|22|42||100.0												TGTGCCAGCAGCTTAGTGCAGGGCAATCAGCCCCAGCATTTT	21								CASSLVQGNQPQHF		:::::::::0:-1:16:::::22:-2:42:::	TLML_7_	RNA
10095	CLONES_TRBTLML_7__infusion_TCR-JV_cDNA_25_TATCAGCA_merged_170000.txt	16476	1	2.53428e-05	TGTGCCAGCAGCTTAGTGGGGGGTGGCACTGAAGCTTTCTTT	EEEEEEEEEEEEEEEEEEEEEEEEEEEEEEEEEEEEEEEEEE	TRBV13*00(185)	TRBD1*00(25)	TRBJ1-1*00(220)		567|583|604|0|16||80.0	18|23|36|17|22||25.0	24|40|68|26|42||80.0												TGTGCCAGCAGCTTAGTGGGGGGTGGCACTGAAGCTTTCTTT	36								CASSLVGGGTEAFF		:::::::::0:-1:16:17:-6:-1:22:26:-4:42:::	TLML_7_	RNA
10096	CLONES_TRBTLML_7__infusion_TCR-JV_cDNA_25_TATCAGCA_merged_170000.txt	16477	1	2.53428e-05	TGTGCCAGCAGCTTAGTGAGGGAGGGCACTGAAGCTTTCTTT	EEEEEEEEEEEEEEEEEEEEEEEEEEEEEEEEEEEEEEEEEE	TRBV7-2*00(300),TRBV7-8*00(268)	TRBD2*00(35)	TRBJ1-1*00(220)		580|596|617|0|16||80.0;567|583|604|0|16||80.0	25|32|48|19|26||35.0	24|40|68|26|42||80.0												TGTGCCAGCAGCTTAGTGAGGGAGGGCACTGAAGCTTTCTTT	36								CASSLVREGTEAFF		:::::::::0:-1:16:19:-9:0:26:26:-4:42:::	TLML_7_	RNA
10097	CLONES_TRBTLML_7__infusion_TCR-JV_cDNA_25_TATCAGCA_merged_170000.txt	16478	1	2.53428e-05	TGTGCCAGCAGCTTAGTACAGGGAAGTTACGAGCAGTACTTC	EEEEEEEEEEEEEEEEEEEEEEEEEEEEEEEEEEEEEEEEEE	TRBV7-2*00(460)	TRBD1*00(30)	TRBJ2-7*00(215)		580|596|617|0|16||80.0	15|21|36|17|23||30.0	24|39|67|27|42||75.0												TGTGCCAGCAGCTTAGTACAGGGAAGTTACGAGCAGTACTTC	36								CASSLVQGSYEQYF		:::::::::0:-1:16:17:-3:-3:23:27:-4:42:::	TLML_7_	RNA
10098	CLONES_TRBTLML_7__infusion_TCR-JV_cDNA_25_TATCAGCA_merged_170000.txt	16479	1	2.53428e-05	TGTGCCAGCAGCTTAGTAGTAGGGCATCAGCCCCAGCATTTT	EEEEEEEEEEEEEEEEEEEEEEEEEEAEEEEEEEEEEEEAAA	TRBV7-2*00(1025)	TRBD2*00(25)	TRBJ1-5*00(95)		580|596|617|0|16||80.0	28|33|48|20|25||25.0	25|42|70|25|42||85.0												TGTGCCAGCAGCTTAGTAGTAGGGCATCAGCCCCAGCATTTT	32								CASSLVVGHQPQHF		:::::::::0:-1:16:20:-12:1:25:25:-5:42:::	TLML_7_	RNA
10099	CLONES_TRBTLML_7__infusion_TCR-JV_cDNA_25_TATCAGCA_merged_170000.txt	16480	1	2.53428e-05	TGTGCCAGCAGCTTAGCTTTTAGCGGGAGGCAGCAGTTCTTC	EAEEEEEEEEEEEEEEEEEEEEEEEEEEEEEEEEEEEEEEEE	TRBV11-2*00(225)	TRBD2*00(50)	TRBJ2-1*00(195)		522|538|559|0|16||80.0	21|31|48|20|30||50.0	31|42|70|31|42||55.0												TGTGCCAGCAGCTTAGCTTTTAGCGGGAGGCAGCAGTTCTTC	32								CASSLAFSGRQQFF		:::::::::0:-1:16:20:-5:-1:30:31:-11:42:::	TLML_7_	RNA
10100	CLONES_TRBTLML_7__infusion_TCR-JV_cDNA_25_TATCAGCA_merged_170000.txt	16481	1	2.53428e-05	TGTGCCAGCAGCTTAGCTCGGGACAGCGCGGGCTACACCTTC	EEEEEEEEEEEEEEEEEAEEEEEEEEEEEEEEEEEAEEEEEE	TRBV7-2*00(595)	TRBD1*00(40)	TRBJ1-2*00(200)		580|597|617|0|17||85.0	11|19|36|18|26||40.0	28|40|68|30|42||60.0												TGTGCCAGCAGCTTAGCTCGGGACAGCGCGGGCTACACCTTC	32								CASSLARDSAGYTF		:::::::::0:0:17:18:1:-5:26:30:-8:42:::	TLML_7_	RNA
10101	CLONES_TRBTLML_7__infusion_TCR-JV_cDNA_25_TATCAGCA_merged_170000.txt	16482	1	2.53428e-05	TGTGCCAGCAGCTTAGCTGTTGTCTCAACTGAAGCTTTCTTT	EEEEEEEEEEEEEEEEEEEEEEEEEEEEEEEEEEEEEEEEEE	TRBV11-3*00(174),TRBV11-1*00(163),TRBV11-2*00(158),TRBV7-2*00(152)		TRBJ1-1*00(215)		521|537|558|0|16||80.0;531|548|568|0|17||85.0;522|538|559|0|16||80.0;580|597|617|0|17||85.0		25|40|68|27|42||75.0												TGTGCCAGCAGCTTAGCTGTTGTCTCAACTGAAGCTTTCTTT	36								CASSLAVVSTEAFF		:::::::::0:-1:16:::::27:-5:42:::	TLML_7_	RNA
10102	CLONES_TRBTLML_7__infusion_TCR-JV_cDNA_25_TATCAGCA_merged_170000.txt	16483	1	2.53428e-05	TGTGCCAGCAGCTTAGCCTTTCCCCCCTACGAGCAGTACTTC	EEEEEEEEEEEEEEEEEEEEEEEEEEEEEEEEEEEEEEEEEE	TRBV7-6*00(167),TRBV7-7*00(167)		TRBJ2-7*00(225)		576|593|613|0|17||85.0;585|602|622|0|17||85.0		22|39|67|25|42||85.0												TGTGCCAGCAGCTTAGCCTTTCCCCCCTACGAGCAGTACTTC	36								CASSLAFPPYEQYF		:::::::::0:0:17:::::25:-2:42:::	TLML_7_	RNA
10103	CLONES_TRBTLML_7__infusion_TCR-JV_cDNA_25_TATCAGCA_merged_170000.txt	16484	1	2.53428e-05	TGTGCCAGCAGCTTAGCCTGCGTGGAAGAGACCCAGTACTTC	EEEEEEEEEEEEEEEEEEEEEEEEEEEEEEEEEEEEEEEEEE	TRBV7-6*00(345),TRBV7-7*00(313)		TRBJ2-5*00(209)		576|593|613|0|17||85.0;585|602|622|0|17||85.0		23|40|68|25|42||85.0												TGTGCCAGCAGCTTAGCCTGCGTGGAAGAGACCCAGTACTTC	36								CASSLACVEETQYF		:::::::::0:0:17:::::25:-3:42:::	TLML_7_	RNA
10104	CLONES_TRBTLML_7__infusion_TCR-JV_cDNA_25_TATCAGCA_merged_170000.txt	16485	1	2.53428e-05	TGTGCCAGCAGCTTAGCCTGGGAGGGCTACGAGCAGTACTTC	EEEEEEEEEEEEEEEEEEEEEEEEEEEEEEEEEEEEEEAAAA	TRBV7-9*00(1125)	TRBD2*00(35)	TRBJ2-7*00(85)		556|573|593|0|17||85.0	25|32|48|19|26||35.0	23|39|67|26|42||80.0												TGTGCCAGCAGCTTAGCCTGGGAGGGCTACGAGCAGTACTTC	32								CASSLAWEGYEQYF		:::::::::0:0:17:19:-9:0:26:26:-3:42:::	TLML_7_	RNA
10106	CLONES_TRBTLML_7__infusion_TCR-JV_cDNA_25_TATCAGCA_merged_170000.txt	16487	1	2.53428e-05	TGTGCCAGCAGCTTAGCCGGGCTAGATACCGAGCAGTACTTC	EEEEEEEEEEEEEEEEEEEEEEEEEEEEEEEEEEEEEEEEEE	TRBV7-2*00(375),TRBV7-8*00(343)	TRBD2*00(25)	TRBJ2-7*00(205)		580|597|617|0|17||85.0;567|584|604|0|17||85.0	7|12|48|20|25||25.0	26|39|67|29|42||65.0												TGTGCCAGCAGCTTAGCCGGGCTAGATACCGAGCAGTACTTC	36								CASSLAGLDTEQYF		:::::::::0:0:17:20:9:-20:25:29:-6:42:::	TLML_7_	RNA
10107	CLONES_TRBTLML_7__infusion_TCR-JV_cDNA_25_TATCAGCA_merged_170000.txt	16488	1	2.53428e-05	TGTGCCAGCAGCTTAGCCGGACAGGGGGGCATTCAGTACTTC	EEEEEEEEEEEEEEEEEEEEEEEEEEEEEEEEEEEEEEEEEE	TRBV11-1*00(190),TRBV7-9*00(190),TRBV11-3*00(169)	TRBD1*00(50)	TRBJ2-4*00(205)		531|548|568|0|17||85.0;556|573|593|0|17||85.0;521|537|558|0|16||80.0	13|23|36|18|28||50.0	29|42|70|29|42||65.0												TGTGCCAGCAGCTTAGCCGGACAGGGGGGCATTCAGTACTTC	36								CASSLAGQGGIQYF		:::::::::0:0:17:18:-1:-1:28:29:-9:42:::	TLML_7_	RNA
10108	CLONES_TRBTLML_7__infusion_TCR-JV_cDNA_25_TATCAGCA_merged_170000.txt	16489	1	2.53428e-05	TGTGCCAGCAGCTTAGCGGTGGGGGCCGGGGAGCTGTTTTTT	AEEEEEAEEEEEEEEEEEEEEEEEEEAEEEEEEEEEEEEEEE	TRBV7-2*00(765)	TRBD1*00(25)	TRBJ2-2*00(120)		580|598|617|0|18||90.0	18|23|36|20|25||25.0	26|43|71|25|42||85.0												TGTGCCAGCAGCTTAGCGGTGGGGGCCGGGGAGCTGTTTTTT	32								CASSLAVGAGELFF		:::::::::0:1:18:20:-6:-1:25:25:-6:42:::	TLML_7_	RNA
10109	CLONES_TRBTLML_7__infusion_TCR-JV_cDNA_25_TATCAGCA_merged_170000.txt	16490	1	2.53428e-05	TGTGCCAGCAGCTTAGCGGTGAGGCACTATGGCTACACCTTC	EEEEEEEEEEEEEEEEEEEEEEEEEEEEEEEEEEEEEEEEEE	TRBV7-2*00(340),TRBV7-8*00(308)		TRBJ1-2*00(225)		580|598|617|0|18||90.0;567|585|604|0|18||90.0		23|40|68|25|42||85.0												TGTGCCAGCAGCTTAGCGGTGAGGCACTATGGCTACACCTTC	36								CASSLAVRHYGYTF		:::::::::0:1:18:::::25:-3:42:::	TLML_7_	RNA
10110	CLONES_TRBTLML_7__infusion_TCR-JV_cDNA_25_TATCAGCA_merged_170000.txt	16491	1	2.53428e-05	TGTGCCAGCAGCTTAGCGGTACAGGGTTATGGCTACACCTTC	EEEEEEEEEEEEEEEEEEEEEEEEEEEEEEEEEEEEEEEEEE	TRBV7-2*00(790)	TRBD1*00(30)	TRBJ1-2*00(200)		580|598|617|0|18||90.0	15|21|36|20|26||30.0	25|40|68|27|42||75.0												TGTGCCAGCAGCTTAGCGGTACAGGGTTATGGCTACACCTTC	36								CASSLAVQGYGYTF		:::::::::0:1:18:20:-3:-3:26:27:-5:42:::	TLML_7_	RNA
10111	CLONES_TRBTLML_7__infusion_TCR-JV_cDNA_25_TATCAGCA_merged_170000.txt	16492	1	2.53428e-05	TGTGCCAGCAGCTTAGCGGGGTTATCCACTGAAGCTTTCTTT	EEEEEEEEEEEEEEEEEEEEEEEEEEEEEEEEEEEEEEEEEE	TRBV7-9*00(310)		TRBJ1-1*00(220)		556|574|593|0|18||90.0		24|40|68|26|42||80.0												TGTGCCAGCAGCTTAGCGGGGTTATCCACTGAAGCTTTCTTT	36								CASSLAGLSTEAFF		:::::::::0:1:18:::::26:-4:42:::	TLML_7_	RNA
10112	CLONES_TRBTLML_7__infusion_TCR-JV_cDNA_25_TATCAGCA_merged_170000.txt	16493	1	2.53428e-05	TGTGCCAGCAGCTTAGCGGGGCCCACAGATACGCAGTATTTT	EEEEEEEEEEEEEEEEEEEEEEEEEEEEEEEEEEEEEAEEEE	TRBV7-8*00(630)	TRBD2*00(25)	TRBJ2-3*00(235)		567|585|604|0|18||90.0	29|34|48|18|23||25.0	22|41|69|23|42||95.0												TGTGCCAGCAGCTTAGCGGGGCCCACAGATACGCAGTATTTT	32								CASSLAGPTDTQYF		:::::::::0:1:18:18:-13:2:23:23:-2:42:::	TLML_7_	RNA
10113	CLONES_TRBTLML_7__infusion_TCR-JV_cDNA_25_TATCAGCA_merged_170000.txt	16494	1	2.53428e-05	TGTGCCAGCAGCTTAGCGGGACAGGGCTACGAGCAGTACTTC	EEEEEEEEEEEEEEEEEEEEEEEEEEEEEEEEEEEEEEEEEE	TRBV7-3*00(640)	TRBD1*00(50)	TRBJ2-7*00(115)		540|555|577|0|15||75.0	11|21|36|16|26||50.0	23|39|67|26|42||80.0												TGTGCCAGCAGCTTAGCGGGACAGGGCTACGAGCAGTACTTC	36								CASSLAGQGYEQYF		:::::::::0:-2:15:16:1:-3:26:26:-3:42:::	TLML_7_	RNA
10116	CLONES_TRBTLML_7__infusion_TCR-JV_cDNA_25_TATCAGCA_merged_170000.txt	16497	1	2.53428e-05	TGTGCCAGCAGCTTAGCGAAAAGTATCTACGAGCAGTACTTC	EEEEEEEEEEEEEEEEEEEEEEEEEEEEEEEEEEEEEEEEEE	TRBV13*00(450)		TRBJ2-7*00(220)		567|583|604|0|16||80.0		23|39|67|26|42||80.0												TGTGCCAGCAGCTTAGCGAAAAGTATCTACGAGCAGTACTTC	36								CASSLAKSIYEQYF		:::::::::0:-1:16:::::26:-3:42:::	TLML_7_	RNA
10117	CLONES_TRBTLML_7__infusion_TCR-JV_cDNA_25_TATCAGCA_merged_170000.txt	16498	1	2.53428e-05	TGTGCCAGCAGCTTAGCAGCGGGGTCCTACGAGCAGTACTTC	AEEEEEEAEEEEEEEEEEEEEEEEEEEEEEEEEEEEEEEEEE	TRBV7-8*00(215),TRBV7-2*00(199)	TRBD2*00(30)	TRBJ2-7*00(214)		567|584|604|0|17||85.0;580|597|617|0|17||85.0	22|28|48|17|23||30.0	21|39|67|24|42||90.0												TGTGCCAGCAGCTTAGCAGCGGGGTCCTACGAGCAGTACTTC	32								CASSLAAGSYEQYF		:::::::::0:0:17:17:-6:-4:23:24:-1:42:::	TLML_7_	RNA
10118	CLONES_TRBTLML_7__infusion_TCR-JV_cDNA_25_TATCAGCA_merged_170000.txt	16499	1	2.53428e-05	TGTGCCAGCAGCTTAGCAGGAGGCTCCTACGAGCAGTACTTC	EEEEEEEEEEEEEEEEEEEEEEEEAEEEEEEEEEEEEEEEEE	TRBV11-3*00(615),TRBV11-1*00(588),TRBV11-2*00(567)		TRBJ2-7*00(140)		521|537|558|0|16||80.0;531|548|568|0|17||85.0;522|538|559|0|16||80.0		19|39|67|22|42||100.0												TGTGCCAGCAGCTTAGCAGGAGGCTCCTACGAGCAGTACTTC	32								CASSLAGGSYEQYF		:::::::::0:-1:16:::::22:1:42:::	TLML_7_	RNA
10119	CLONES_TRBTLML_7__infusion_TCR-JV_cDNA_25_TATCAGCA_merged_170000.txt	16500	1	2.53428e-05	TGTGCCAGCAGCTTAGGTCCTAGGGGTGAAAAACTGTTTTTT	EEEEEEEEEEEEEEEEEEEEEEEEEEEEEEEEEEEEEEEEEE	TRBV5-4*00(505),TRBV5-8*00(457)	TRBD1*00(25)	TRBJ1-4*00(215)		549|563|585|0|14||70.0;551|565|587|0|14||70.0	17|22|36|21|26||25.0	27|43|71|26|42||80.0												TGTGCCAGCAGCTTAGGTCCTAGGGGTGAAAAACTGTTTTTT	36								CASSLGPRGEKLFF		:::::::::0:-2:14:21:-5:-2:26:26:-7:42:::	TLML_7_	RNA
10120	CLONES_TRBTLML_7__infusion_TCR-JV_cDNA_25_TATCAGCA_merged_170000.txt	16501	1	2.53428e-05	TGTGCCAGCAGCTTAGGTCAGGGGTACGAGCCCCAGCATTTT	EEEEEEEEEEEEEEEEEEEEEEEEEEEEEEEEEEEEEEEEEE	TRBV7-9*00(482)	TRBD1*00(30)	TRBJ1-5*00(210)		556|572|593|0|16||80.0	16|22|36|18|24||30.0	28|42|70|28|42||70.0												TGTGCCAGCAGCTTAGGTCAGGGGTACGAGCCCCAGCATTTT	36								CASSLGQGYEPQHF		:::::::::0:-1:16:18:-4:-2:24:28:-8:42:::	TLML_7_	RNA
10121	CLONES_TRBTLML_7__infusion_TCR-JV_cDNA_25_TATCAGCA_merged_170000.txt	16502	1	2.53428e-05	TGTGCCAGCAGCTTAGGTGCCATCGCCTACGAGCAGTACTTC	EEEEEEEEEEEEEEAEEEEEEEEEEAAEEEAEEEEEEEEEEE	TRBV7-8*00(305),TRBV7-2*00(273)		TRBJ2-7*00(225)		567|583|604|0|16||80.0;580|596|617|0|16||80.0		22|39|67|25|42||85.0												TGTGCCAGCAGCTTAGGTGCCATCGCCTACGAGCAGTACTTC	32								CASSLGAIAYEQYF		:::::::::0:-1:16:::::25:-2:42:::	TLML_7_	RNA
10122	CLONES_TRBTLML_7__infusion_TCR-JV_cDNA_25_TATCAGCA_merged_170000.txt	16503	1	2.53428e-05	TGTGCCAGCAGCTTAGGCCTCGGAAATCAGCCCCAGCATTTT	EEEE<AEEAE<EEEEEEEEAEEEEEEEEEEEEAAEE<EEAEE	TRBV7-9*00(310)		TRBJ1-5*00(230)		556|572|593|0|16||80.0		24|42|70|24|42||90.0												TGTGCCAGCAGCTTAGGCCTCGGAAATCAGCCCCAGCATTTT	27								CASSLGLGNQPQHF		:::::::::0:-1:16:::::24:-4:42:::	TLML_7_	RNA
10123	CLONES_TRBTLML_7__infusion_TCR-JV_cDNA_25_TATCAGCA_merged_170000.txt	16504	1	2.53428e-05	TGTGCCAGCAGCTTAGGCCCAATCCTCTATGGCTACACCTTC	EEEEEE6EEEEEEAEEEEE<EEEEEEEEEAEEEEEEEEEE<E	TRBV13*00(540)		TRBJ1-2*00(220)		567|586|604|0|19||95.0		24|40|68|26|42||80.0												TGTGCCAGCAGCTTAGGCCCAATCCTCTATGGCTACACCTTC	21								CASSLGPILYGYTF		:::::::::0:2:19:::::26:-4:42:::	TLML_7_	RNA
10124	CLONES_TRBTLML_7__infusion_TCR-JV_cDNA_25_TATCAGCA_merged_170000.txt	16505	1	2.53428e-05	TGTGCCAGCAGCTTAGGCGGAGGGAACTACGAGCAGTACTTC	EEEEEEEEEE<EEEEEEEEAEEEEEAEEEEEEEEEEAEEEEA	TRBV11-2*00(324),TRBV11-3*00(292)	TRBD2*00(30)	TRBJ2-7*00(220)		522|538|559|0|16||80.0;521|537|558|0|16||80.0	26|32|48|18|24||30.0	23|39|67|26|42||80.0												TGTGCCAGCAGCTTAGGCGGAGGGAACTACGAGCAGTACTTC	27								CASSLGGGNYEQYF		:::::::::0:-1:16:18:-10:0:24:26:-3:42:::	TLML_7_	RNA
10125	CLONES_TRBTLML_7__infusion_TCR-JV_cDNA_25_TATCAGCA_merged_170000.txt	16506	1	2.53428e-05	TGTGCCAGCAGCTTAGGCATAAGCTCCTACGAGCAGTACTTC	EEAEEEEEEEEEEEEEEEEEEEEEEEEEEEEEEEEEEAEEEE	TRBV11-2*00(595),TRBV11-3*00(563),TRBV11-1*00(547)		TRBJ2-7*00(245)		522|538|559|0|16||80.0;521|537|558|0|16||80.0;531|547|568|0|16||80.0		18|39|67|21|42||105.0												TGTGCCAGCAGCTTAGGCATAAGCTCCTACGAGCAGTACTTC	32								CASSLGISSYEQYF		:::::::::0:-1:16:::::21:2:42:::	TLML_7_	RNA
10126	CLONES_TRBTLML_7__infusion_TCR-JV_cDNA_25_TATCAGCA_merged_170000.txt	16507	1	2.53428e-05	TGTGCCAGCAGCTTAGGCACCTACAACACTGAAGCTTTCTTT	EEEEEEEEEEEEEEEEEEEEEEEEEEEEEEEEEEEEEEEEEE	TRBV7-2*00(380),TRBV7-8*00(348)		TRBJ1-1*00(230)		580|596|617|0|16||80.0;567|583|604|0|16||80.0		22|40|68|24|42||90.0												TGTGCCAGCAGCTTAGGCACCTACAACACTGAAGCTTTCTTT	36								CASSLGTYNTEAFF		:::::::::0:-1:16:::::24:-2:42:::	TLML_7_	RNA
10127	CLONES_TRBTLML_7__infusion_TCR-JV_cDNA_25_TATCAGCA_merged_170000.txt	16508	1	2.53428e-05	TGTGCCAGCAGCTTAGGGTGGACAGCGCCGGTCGCTTTCTTT	EEEEEEEEEAEEEEEEEEEEEEEEEEEEEEEEEEEEEEEEEE	TRBV11-2*00(145),TRBV11-3*00(145),TRBV7-2*00(145),TRBV7-8*00(129)	TRBD1*00(30)	TRBJ1-1*00(185)		522|538|559|0|16||80.0;521|537|558|0|16||80.0;580|596|617|0|16||80.0;567|583|604|0|16||80.0	13|19|36|19|25||30.0	31|40|68|33|42||45.0												TGTGCCAGCAGCTTAGGGTGGACAGCGCCGGTCGCTTTCTTT	32								CASSLGWTAPVAFF		:::::::::0:-1:16:19:-1:-5:25:33:-11:42:::	TLML_7_	RNA
10128	CLONES_TRBTLML_7__infusion_TCR-JV_cDNA_25_TATCAGCA_merged_170000.txt	16509	1	2.53428e-05	TGTGCCAGCAGCTTAGGGGGGGGCACAGATACGCAGTATTTT	EEEEEEEEEEEEEEEEAEAEEEEEEEEEEAEEEEEAEEEEEE	TRBV7-2*00(360),TRBV7-8*00(328)	TRBD1*00(25)	TRBJ2-3*00(224)		580|596|617|0|16||80.0;567|583|604|0|16||80.0	18|23|36|16|21||25.0	21|41|69|22|42||100.0												TGTGCCAGCAGCTTAGGGGGGGGCACAGATACGCAGTATTTT	32								CASSLGGGTDTQYF		:::::::::0:-1:16:16:-6:-1:21:22:-1:42:::	TLML_7_	RNA
10129	CLONES_TRBTLML_7__infusion_TCR-JV_cDNA_25_TATCAGCA_merged_170000.txt	16510	1	2.53428e-05	TGTGCCAGCAGCTTAGGGGACTGGGGAGTGATCGCTTTCTTT	EEEEEEEEEEEEEEEEEEEEEEEEEEEEEEEEEEEEEEEEEE	TRBV7-9*00(355)	TRBD1*00(34),TRBD2*00(30)	TRBJ1-1*00(185)		556|572|593|0|16||80.0	12|22|36|16|26|SA17T|34.0;16|22|48|16|22||30.0	31|40|68|33|42||45.0												TGTGCCAGCAGCTTAGGGGACTGGGGAGTGATCGCTTTCTTT	36								CASSLGDWGVIAFF		:::::::::0:-1:16:16:0:-2:26:33:-11:42:::	TLML_7_	RNA
10130	CLONES_TRBTLML_7__infusion_TCR-JV_cDNA_25_TATCAGCA_merged_170000.txt	16511	1	2.53428e-05	TGTGCCAGCAGCTTAGGGACTAGCGCGAATGAGCAGTTCTTC	EEEEEEEEEEEEEEEEEEEEEEEEEEEEEEEEEEEEE6EEEE	TRBV7-3*00(1000)	TRBD2*00(50)	TRBJ2-1*00(155)		540|555|577|0|15||75.0	16|26|48|15|25||50.0	27|42|70|27|42||75.0												TGTGCCAGCAGCTTAGGGACTAGCGCGAATGAGCAGTTCTTC	21								CASSLGTSANEQFF		:::::::::0:-2:15:15:0:-6:25:27:-7:42:::	TLML_7_	RNA
10131	CLONES_TRBTLML_7__infusion_TCR-JV_cDNA_25_TATCAGCA_merged_170000.txt	16512	1	2.53428e-05	TGTGCCAGCAGCTTAGGGACCGGTGACTATGGCTACACCTTC	EEEEEEEEEEEE<AEEEEEEEEEEEEEEEEEEEEEEEEEEEE	TRBV13*00(445)		TRBJ1-2*00(209)		567|584|604|0|17||85.0		23|40|68|25|42||85.0												TGTGCCAGCAGCTTAGGGACCGGTGACTATGGCTACACCTTC	27								CASSLGTGDYGYTF		:::::::::0:0:17:::::25:-3:42:::	TLML_7_	RNA
10132	CLONES_TRBTLML_7__infusion_TCR-JV_cDNA_25_TATCAGCA_merged_170000.txt	16513	1	2.53428e-05	TGTGCCAGCAGCTTAGGGACCAACACAGATACGCAGTATTTT	EEEEEEEEEEEEEEEEEEEEEEEEEEEEEEEEEEEEEEEEEE	TRBV7-6*00(323),TRBV7-7*00(291)		TRBJ2-3*00(235)		576|592|613|0|16||80.0;585|601|622|0|16||80.0		22|41|69|23|42||95.0												TGTGCCAGCAGCTTAGGGACCAACACAGATACGCAGTATTTT	36								CASSLGTNTDTQYF		:::::::::0:-1:16:::::23:-2:42:::	TLML_7_	RNA
10133	CLONES_TRBTLML_7__infusion_TCR-JV_cDNA_25_TATCAGCA_merged_170000.txt	16514	1	2.53428e-05	TGTGCCAGCAGCTTAGGGACAACTCTCACTGAAGCTTTCTTT	EEEEEEEEEEEEEEEEEEEEEEEEEEEEEEEEEEEEEEEEEE	TRBV27*00(139)	TRBD1*00(30)	TRBJ1-1*00(220)		556|571|593|0|15|ST567C|59.0	12|18|36|15|21||30.0	24|40|68|26|42||80.0												TGTGCCAGCAGCTTAGGGACAACTCTCACTGAAGCTTTCTTT	36								CASSLGTTLTEAFF		:::::::::0:-2:15:15:0:-6:21:26:-4:42:::	TLML_7_	RNA
10134	CLONES_TRBTLML_7__infusion_TCR-JV_cDNA_25_TATCAGCA_merged_170000.txt	16515	1	2.53428e-05	TGTGCCAGCAGCTTAGGATTCCTTGGAAAGGCCCAGTACTTC	EEEEEEEEEEEEEEEEEEEEEEEEEEEEEEEEEEEEEEEEEE	TRBV7-9*00(315)		TRBJ2-5*00(195)		556|572|593|0|16||80.0		29|40|68|31|42||55.0												TGTGCCAGCAGCTTAGGATTCCTTGGAAAGGCCCAGTACTTC	36								CASSLGFLGKAQYF		:::::::::0:-1:16:::::31:-9:42:::	TLML_7_	RNA
10135	CLONES_TRBTLML_7__infusion_TCR-JV_cDNA_25_TATCAGCA_merged_170000.txt	16516	1	2.53428e-05	TGTGCCAGCAGCTTAGGATCTGGGAGTGAAAAACTGTTTTTT	EEEEEEEEEEEEEEEEEEEEEEEEEEEEEEEEEEEEEEEEEE	TRBV11-2*00(325),TRBV11-3*00(293)	TRBD2*00(25)	TRBJ1-4*00(220)		522|538|559|0|16||80.0;521|537|558|0|16||80.0	25|30|48|21|26||25.0	27|43|71|26|42||80.0												TGTGCCAGCAGCTTAGGATCTGGGAGTGAAAAACTGTTTTTT	36								CASSLGSGSEKLFF		:::::::::0:-1:16:21:-9:-2:26:26:-7:42:::	TLML_7_	RNA
10136	CLONES_TRBTLML_7__infusion_TCR-JV_cDNA_25_TATCAGCA_merged_170000.txt	16517	1	2.53428e-05	TGTGCCAGCAGCTTAGGACTTAGCACAGATACGCAGTATTTT	EEEEEEEEEEEEEEEEEEEEEEEEEEEEEEEEEEEEEEEEEE	TRBV7-6*00(211),TRBV7-7*00(195)		TRBJ2-3*00(250)		576|592|613|0|16||80.0;585|601|622|0|16||80.0		19|41|69|20|42||110.0												TGTGCCAGCAGCTTAGGACTTAGCACAGATACGCAGTATTTT	36								CASSLGLSTDTQYF		:::::::::0:-1:16:::::20:1:42:::	TLML_7_	RNA
10137	CLONES_TRBTLML_7__infusion_TCR-JV_cDNA_25_TATCAGCA_merged_170000.txt	16518	1	2.53428e-05	TGTGCCAGCAGCTTAGGACTGGCTGTGGAGACCCAGTACTTC	EEEEEEEEEEEEEEEEEEEEEEEEEEEEEEEEEEEEEEEEEE	TRBV7-2*00(340)		TRBJ2-5*00(215)		580|596|617|0|16||80.0		25|40|68|27|42||75.0												TGTGCCAGCAGCTTAGGACTGGCTGTGGAGACCCAGTACTTC	36								CASSLGLAVETQYF		:::::::::0:-1:16:::::27:-5:42:::	TLML_7_	RNA
10138	CLONES_TRBTLML_7__infusion_TCR-JV_cDNA_25_TATCAGCA_merged_170000.txt	16519	1	2.53428e-05	TGTGCCAGCAGCTTAGGACCTACGAACACTGAAGCTTTCTTT	EEEEEEEEEEEEEEEEEEEEEEEEEEEEEEEEEEEEEEEEEE	TRBV7-2*00(420)		TRBJ1-1*00(235)		580|596|617|0|16||80.0		21|40|68|23|42||95.0												TGTGCCAGCAGCTTAGGACCTACGAACACTGAAGCTTTCTTT	36								CASSLGPTNTEAFF		:::::::::0:-1:16:::::23:-1:42:::	TLML_7_	RNA
10139	CLONES_TRBTLML_7__infusion_TCR-JV_cDNA_25_TATCAGCA_merged_170000.txt	16520	1	2.53428e-05	TGTGCCAGCAGCTTAGGACCGGGAGCCACTGAAGCTTTCTTT	EAAEEEEAEAEAEEEE6EAEAEE<E<<EAAAEEEEAEEEEAE	TRBV7-6*00(185)	TRBD1*00(30),TRBD2*00(30)	TRBJ1-1*00(220)		576|592|613|0|16||80.0	10|16|36|18|24||30.0;14|20|48|18|24||30.0	24|40|68|26|42||80.0												TGTGCCAGCAGCTTAGGACCGGGAGCCACTGAAGCTTTCTTT	21								CASSLGPGATEAFF		:::::::::0:-1:16:18:2:-8:24:26:-4:42:::	TLML_7_	RNA
10140	CLONES_TRBTLML_7__infusion_TCR-JV_cDNA_25_TATCAGCA_merged_170000.txt	16521	1	2.53428e-05	TGTGCCAGCAGCTTAGGACAGGGTTCAACTGAAGCTTTCTTT	EEAEEEEEEEEAEEEEEEEEEEEEEEEEEEEEEEAEEEAAEE	TRBV7-8*00(630)	TRBD1*00(35)	TRBJ1-1*00(215)		567|583|604|0|16||80.0	14|21|36|16|23||35.0	25|40|68|27|42||75.0												TGTGCCAGCAGCTTAGGACAGGGTTCAACTGAAGCTTTCTTT	32								CASSLGQGSTEAFF		:::::::::0:-1:16:16:-2:-3:23:27:-5:42:::	TLML_7_	RNA
10141	CLONES_TRBTLML_7__infusion_TCR-JV_cDNA_25_TATCAGCA_merged_170000.txt	16522	1	2.53428e-05	TGTGCCAGCAGCTTAGGACAGGGGTTCGACGAGCAGTACTTC	EEEEEEEEEEEEEEEEEEEEEEEEEEEEEEEEEEEEEEEEEE	TRBV13*00(305)	TRBD1*00(35)	TRBJ2-7*00(210)		567|584|604|0|17||85.0	15|22|36|17|24||35.0	25|39|67|28|42||70.0												TGTGCCAGCAGCTTAGGACAGGGGTTCGACGAGCAGTACTTC	36								CASSLGQGFDEQYF		:::::::::0:0:17:17:-3:-2:24:28:-5:42:::	TLML_7_	RNA
10142	CLONES_TRBTLML_7__infusion_TCR-JV_cDNA_25_TATCAGCA_merged_170000.txt	16523	1	2.53428e-05	TGTGCCAGCAGCTTAGGAGGGGGGGTGACAGAGTCGTTCTTC	EEEEEEEEEEEEEEEEEEEEEEEEEEEEEEEEEEEEEEEEEE	TRBV7-6*00(340),TRBV7-7*00(308)	TRBD1*00(30)	TRBJ2-1*00(175)		576|592|613|0|16||80.0;585|601|622|0|16||80.0	17|23|36|17|23||30.0	35|42|70|35|42||35.0												TGTGCCAGCAGCTTAGGAGGGGGGGTGACAGAGTCGTTCTTC	36								CASSLGGGVTESFF		:::::::::0:-1:16:17:-5:-1:23:35:-15:42:::	TLML_7_	RNA
10143	CLONES_TRBTLML_7__infusion_TCR-JV_cDNA_25_TATCAGCA_merged_170000.txt	16524	1	2.53428e-05	TGTGCCAGCAGCTTAGGAAGGGAGCGGTATGGCTACACCTTC	EEEEEEEEEEEEEEEEEEEEEEEEEEEEEEEEEEEEEEEEEE	TRBV7-2*00(365),TRBV7-8*00(333)	TRBD2*00(25)	TRBJ1-2*00(215)		580|596|617|0|16||80.0;567|583|604|0|16||80.0	22|27|48|22|27||25.0	25|40|68|27|42||75.0												TGTGCCAGCAGCTTAGGAAGGGAGCGGTATGGCTACACCTTC	36								CASSLGRERYGYTF		:::::::::0:-1:16:22:-6:-5:27:27:-5:42:::	TLML_7_	RNA
10144	CLONES_TRBTLML_7__infusion_TCR-JV_cDNA_25_TATCAGCA_merged_170000.txt	16525	1	2.53428e-05	TGTGCCAGCAGCTTAGGAAGAGGGTCCTACGAGCAGTACTTC	EEEEEEEEEEEEEEEEEEEEEEEEEEEEEEEEEEEEEEEEEE	TRBV7-2*00(395),TRBV7-8*00(347)	TRBD2*00(25)	TRBJ2-7*00(230)		580|596|617|0|16||80.0;567|583|604|0|16||80.0	27|32|48|19|24||25.0	21|39|67|24|42||90.0												TGTGCCAGCAGCTTAGGAAGAGGGTCCTACGAGCAGTACTTC	36								CASSLGRGSYEQYF		:::::::::0:-1:16:19:-11:0:24:24:-1:42:::	TLML_7_	RNA
10145	CLONES_TRBTLML_7__infusion_TCR-JV_cDNA_25_TATCAGCA_merged_170000.txt	16526	1	2.53428e-05	TGTGCCAGCAGCTTAGATCTTGGACGGGATACGCAGTATTTT	EEEEEEEEEEEEEEEEEEEEEEEEEEEEEEEEEEEEEEEEEE	TRBV11-2*00(419),TRBV11-3*00(387)		TRBJ2-3*00(215)		522|542|559|0|20||100.0;521|541|558|0|20||100.0		26|41|69|27|42||75.0												TGTGCCAGCAGCTTAGATCTTGGACGGGATACGCAGTATTTT	36								CASSLDLGRDTQYF		:::::::::0:3:20:::::27:-6:42:::	TLML_7_	RNA
10146	CLONES_TRBTLML_7__infusion_TCR-JV_cDNA_25_TATCAGCA_merged_170000.txt	16527	1	2.53428e-05	TGTGCCAGCAGCTTAGATGGTTATAATTCACCCCTCCACTTT	EEEEAEEEEEEEAEEEEEEEEEEEEEEEEEEEEEEEEEAEEE	TRBV7-3*00(305),TRBV7-4*00(278)		TRBJ1-6*00(229)		540|555|577|0|15||75.0;545|561|582|0|16||80.0		24|45|73|21|42||105.0												TGTGCCAGCAGCTTAGATGGTTATAATTCACCCCTCCACTTT	32								CASSLDGYNSPLHF		:::::::::0:-2:15:::::21:-4:42:::	TLML_7_	RNA
10148	CLONES_TRBTLML_7__infusion_TCR-JV_cDNA_25_TATCAGCA_merged_170000.txt	16529	1	2.53428e-05	TGTGCCAGCAGCTTAGATGGGACGGACTATGGCTACACCTTC	EEEEEEEEEEEEEEE<EEEAEEEEEEEEEEEEEEEEEEEEEE	TRBV7-9*00(775)	TRBD1*00(25),TRBD2*00(25)	TRBJ1-2*00(225)		556|572|593|0|16||80.0	12|17|36|18|23||25.0;16|21|48|18|23||25.0	23|40|68|25|42||85.0												TGTGCCAGCAGCTTAGATGGGACGGACTATGGCTACACCTTC	27								CASSLDGTDYGYTF		:::::::::0:-1:16:18:0:-7:23:25:-3:42:::	TLML_7_	RNA
10149	CLONES_TRBTLML_7__infusion_TCR-JV_cDNA_25_TATCAGCA_merged_170000.txt	16530	1	2.53428e-05	TGTGCCAGCAGCTTAGATACTAGAGCAGATACGCAGTATTTT	EEEEEEEEEEEEEEEEEEEEEEEEEEEEEEEEEEEEEEEEEE	TRBV11-3*00(110)	TRBD2*00(25)	TRBJ2-3*00(225)		521|539|558|0|18||90.0	19|24|48|18|23||25.0	24|41|69|25|42||85.0												TGTGCCAGCAGCTTAGATACTAGAGCAGATACGCAGTATTTT	36								CASSLDTRADTQYF		:::::::::0:1:18:18:-3:-8:23:25:-4:42:::	TLML_7_	RNA
10150	CLONES_TRBTLML_7__infusion_TCR-JV_cDNA_25_TATCAGCA_merged_170000.txt	16531	1	2.53428e-05	TGTGCCAGCAGCTTAGACTTAAACACCGGGGAGCTGTTTTTT	EEEEEEEEEEEEEEEEEEEEEEEEEEEEEAEEEEEEEEEEEE	TRBV11-2*00(115),TRBV11-3*00(115),TRBV7-4*00(110),TRBV7-8*00(110),TRBV7-9*00(110)		TRBJ2-2*00(245)		522|539|559|0|17||85.0;521|538|558|0|17||85.0;545|561|582|0|16||80.0;567|583|604|0|16||80.0;556|572|593|0|16||80.0		22|43|71|21|42||105.0												TGTGCCAGCAGCTTAGACTTAAACACCGGGGAGCTGTTTTTT	32								CASSLDLNTGELFF		:::::::::0:0:17:::::21:-2:42:::	TLML_7_	RNA
10151	CLONES_TRBTLML_7__infusion_TCR-JV_cDNA_25_TATCAGCA_merged_170000.txt	16532	1	2.53428e-05	TGTGCCAGCAGCTTAGACTCCCGACCCTTCGAGCAGTACTTC	EEEEEEEEEEEEEEEEEEEEEEEEEEEEEEEEEEEEEEEEEE	TRBV7-9*00(660)	TRBD2*00(30)	TRBJ2-7*00(209)		556|572|593|0|16||80.0	2|8|48|17|23||30.0	22|39|67|25|42|SA25T|69.0												TGTGCCAGCAGCTTAGACTCCCGACCCTTCGAGCAGTACTTC	36								CASSLDSRPFEQYF		:::::::::0:-1:16:17:14:-24:23:25:-2:42:::	TLML_7_	RNA
10152	CLONES_TRBTLML_7__infusion_TCR-JV_cDNA_25_TATCAGCA_merged_170000.txt	16533	1	2.53428e-05	TGTGCCAGCAGCTTAGACTCGGGCTTTCAGCCCCAGCATTTT	EEEEEEEEEEEEEEEEEEEEEEEEEEEEEEEEEEEEEEEEEE	TRBV7-9*00(475)		TRBJ1-5*00(220)		556|572|593|0|16||80.0		26|42|70|26|42||80.0												TGTGCCAGCAGCTTAGACTCGGGCTTTCAGCCCCAGCATTTT	36								CASSLDSGFQPQHF		:::::::::0:-1:16:::::26:-6:42:::	TLML_7_	RNA
10153	CLONES_TRBTLML_7__infusion_TCR-JV_cDNA_25_TATCAGCA_merged_170000.txt	16534	1	2.53428e-05	TGTGCCAGCAGCTTAGACGGTCGGTACACTGAAGCTTTCTTT	EEEEEEEEEEEEEEEEEEEEEEEEEEEEEEEEEEEEEEEEEE	TRBV11-2*00(155),TRBV11-3*00(155),TRBV7-2*00(150)		TRBJ1-1*00(225)		522|539|559|0|17||85.0;521|538|558|0|17||85.0;580|596|617|0|16||80.0		23|40|68|25|42||85.0												TGTGCCAGCAGCTTAGACGGTCGGTACACTGAAGCTTTCTTT	36								CASSLDGRYTEAFF		:::::::::0:0:17:::::25:-3:42:::	TLML_7_	RNA
10154	CLONES_TRBTLML_7__infusion_TCR-JV_cDNA_25_TATCAGCA_merged_170000.txt	16535	1	2.53428e-05	TGTGCCAGCAGCTTAGACGGCTTCAGCAGTGGCTACACCTTC	EEEEEEEEEEEEEEEEEEEEEEEEEEEEEEEEEEEEEEEEEE	TRBV11-1*00(1115)		TRBJ1-2*00(200)		531|547|568|0|16||80.0		27|40|68|29|42||65.0												TGTGCCAGCAGCTTAGACGGCTTCAGCAGTGGCTACACCTTC	36								CASSLDGFSSGYTF		:::::::::0:-1:16:::::29:-7:42:::	TLML_7_	RNA
10155	CLONES_TRBTLML_7__infusion_TCR-JV_cDNA_25_TATCAGCA_merged_170000.txt	16536	1	2.53428e-05	TGTGCCAGCAGCTTAGACAGTTTCAATCAGCCCCAGCATTTT	EEEEEEEEE<EEEEEEEEEEEEEEEEEEEEEEEEAA6EEEEE	TRBV7-8*00(710)		TRBJ1-5*00(235)		567|583|604|0|16||80.0		23|42|70|23|42||95.0												TGTGCCAGCAGCTTAGACAGTTTCAATCAGCCCCAGCATTTT	21								CASSLDSFNQPQHF		:::::::::0:-1:16:::::23:-3:42:::	TLML_7_	RNA
10156	CLONES_TRBTLML_7__infusion_TCR-JV_cDNA_25_TATCAGCA_merged_170000.txt	16537	1	2.53428e-05	TGTGCCAGCAGCTTAGACAGGGGAAATTCACCCCTCCACTTT	EEEEEEEEEEEEEEEEEEEEEEEEEEEEEEEEEEEEEEEAEE	TRBV6-6*00(280),TRBV6-1*00(264)	TRBD1*00(40)	TRBJ1-6*00(230)		516|527|553|0|11||55.0;516|527|553|0|11||55.0	14|22|36|15|23||40.0	27|45|73|24|42||90.0												TGTGCCAGCAGCTTAGACAGGGGAAATTCACCCCTCCACTTT	32								CASSLDRGNSPLHF		:::::::::0:-6:11:15:-2:-2:23:24:-7:42:::	TLML_7_	RNA
10157	CLONES_TRBTLML_7__infusion_TCR-JV_cDNA_25_TATCAGCA_merged_170000.txt	16538	1	2.53428e-05	TGTGCCAGCAGCTTAGACAGGACTACCTATGGCTACACCTTC	EEEEEEEEEEEEEEEEEEEEEEEEEEEEEEEEEEEEEEEEEE	TRBV11-2*00(125),TRBV11-3*00(125),TRBV7-4*00(120),TRBV7-8*00(120),TRBV7-9*00(120)		TRBJ1-2*00(224)		522|539|559|0|17||85.0;521|538|558|0|17||85.0;545|561|582|0|16||80.0;567|583|604|0|16||80.0;556|572|593|0|16||80.0		20|40|68|22|42|SA23C|84.0												TGTGCCAGCAGCTTAGACAGGACTACCTATGGCTACACCTTC	36								CASSLDRTTYGYTF		:::::::::0:0:17:::::22:0:42:::	TLML_7_	RNA
10158	CLONES_TRBTLML_7__infusion_TCR-JV_cDNA_25_TATCAGCA_merged_170000.txt	16539	1	2.53428e-05	TGTGCCAGCAGCTTAGAGTGGGGTAGAGAGACCCAGTACTTC	EEEEEEEEEEEEEEEEEAEEEAEEEEEEEEEEEEEE6EAAEE	TRBV7-8*00(660)		TRBJ2-5*00(220)		567|583|604|0|16||80.0		24|40|68|26|42||80.0												TGTGCCAGCAGCTTAGAGTGGGGTAGAGAGACCCAGTACTTC	21								CASSLEWGRETQYF		:::::::::0:-1:16:::::26:-4:42:::	TLML_7_	RNA
10159	CLONES_TRBTLML_7__infusion_TCR-JV_cDNA_25_TATCAGCA_merged_170000.txt	16540	1	2.53428e-05	TGTGCCAGCAGCTTAGAGTGGGGTAGAAAGACCCAGTACTTC	EEEEEEEEEAEEEEAEEEEEEEEEEEEEEEEEEEEEEEEEEA	TRBV7-8*00(254),TRBV7-2*00(222)		TRBJ2-5*00(210)		567|583|604|0|16||80.0;580|596|617|0|16||80.0		26|40|68|28|42||70.0												TGTGCCAGCAGCTTAGAGTGGGGTAGAAAGACCCAGTACTTC	32								CASSLEWGRKTQYF		:::::::::0:-1:16:::::28:-6:42:::	TLML_7_	RNA
10160	CLONES_TRBTLML_7__infusion_TCR-JV_cDNA_25_TATCAGCA_merged_170000.txt	16541	1	2.53428e-05	TGTGCCAGCAGCTTAGAGGTCGGAAACTATGGCTACACCTTC	EEEAEEEEEEEEEEEEEE67EAAAEEEEEEEEEEEEEEEEEE	TRBV7-6*00(416),TRBV7-7*00(384)		TRBJ1-2*00(230)		576|592|613|0|16||80.0;585|601|622|0|16||80.0		22|40|68|24|42||90.0												TGTGCCAGCAGCTTAGAGGTCGGAAACTATGGCTACACCTTC	21								CASSLEVGNYGYTF		:::::::::0:-1:16:::::24:-2:42:::	TLML_7_	RNA
10161	CLONES_TRBTLML_7__infusion_TCR-JV_cDNA_25_TATCAGCA_merged_170000.txt	16542	1	2.53428e-05	TGTGCCAGCAGCTTAGAGGTCAGTTCCTACGAGCAGTACTTC	EEEEEEEEEEEEEEEEEEEEEEEEEEEEEEEEEEEEEEEEEE	TRBV11-3*00(270),TRBV11-1*00(249),TRBV11-2*00(238)		TRBJ2-7*00(230)		521|538|558|0|17||85.0;531|547|568|0|16||80.0;522|539|559|0|17||85.0		21|39|67|24|42||90.0												TGTGCCAGCAGCTTAGAGGTCAGTTCCTACGAGCAGTACTTC	36								CASSLEVSSYEQYF		:::::::::0:0:17:::::24:-1:42:::	TLML_7_	RNA
10162	CLONES_TRBTLML_7__infusion_TCR-JV_cDNA_25_TATCAGCA_merged_170000.txt	16543	1	2.53428e-05	TGTGCCAGCAGCTTAGAGAGTCGGGGGACTGAAGCTTTCTTT	EEEEEEEEEEEEEEAEEEEEEEEEEEEEEEEEEEEEEEEEEE	TRBV7-8*00(680)	TRBD1*00(25)	TRBJ1-1*00(215)		567|583|604|0|16||80.0	18|23|36|22|27||25.0	25|40|68|27|42||75.0												TGTGCCAGCAGCTTAGAGAGTCGGGGGACTGAAGCTTTCTTT	32								CASSLESRGTEAFF		:::::::::0:-1:16:22:-6:-1:27:27:-5:42:::	TLML_7_	RNA
10163	CLONES_TRBTLML_7__infusion_TCR-JV_cDNA_25_TATCAGCA_merged_170000.txt	16544	1	2.53428e-05	TGTGCCAGCAGCTTAGAGAGGGTGATCTACGAGCAGTACTTC	EAAEEEEEEEEEEEEEEEEEAEAEEEEEEEEEEEEEEEEEEE	TRBV7-2*00(1094)	TRBD2*00(25)	TRBJ2-7*00(115)		580|596|617|0|16||80.0	27|32|48|17|22||25.0	23|39|67|26|42||80.0												TGTGCCAGCAGCTTAGAGAGGGTGATCTACGAGCAGTACTTC	32								CASSLERVIYEQYF		:::::::::0:-1:16:17:-11:0:22:26:-3:42:::	TLML_7_	RNA
10164	CLONES_TRBTLML_7__infusion_TCR-JV_cDNA_25_TATCAGCA_merged_170000.txt	16545	1	2.53428e-05	TGTGCCAGCAGCTTAGAACACTCGGAGGGTGGCTACACCTTC	EEEEEEAEEEEEEEEEEEEEEEEEAEEEEEEEEEEEEEEEEE	TRBV7-2*00(545)	TRBD2*00(30)	TRBJ1-2*00(205)		580|596|617|0|16||80.0	26|32|48|23|29||30.0	27|40|68|29|42||65.0												TGTGCCAGCAGCTTAGAACACTCGGAGGGTGGCTACACCTTC	32								CASSLEHSEGGYTF		:::::::::0:-1:16:23:-10:0:29:29:-7:42:::	TLML_7_	RNA
10165	CLONES_TRBTLML_7__infusion_TCR-JV_cDNA_25_TATCAGCA_merged_170000.txt	16546	1	2.53428e-05	TGTGCCAGCAGCTTAGAACAGTCCTACAATGAGCAGTTCTTC	EEEEEEEEEEEEEEEEEEEEEEEEEEEEEEEEEEEEAEEEEE	TRBV7-9*00(660)		TRBJ2-1*00(245)		556|572|593|0|16||80.0		21|42|70|21|42||105.0												TGTGCCAGCAGCTTAGAACAGTCCTACAATGAGCAGTTCTTC	32								CASSLEQSYNEQFF		:::::::::0:-1:16:::::21:-1:42:::	TLML_7_	RNA
10166	CLONES_TRBTLML_7__infusion_TCR-JV_cDNA_25_TATCAGCA_merged_170000.txt	16547	1	2.53428e-05	TGTGCCAGCAGCTTAGAAGCGGACCCAGATACGCAGTATTTT	EEEEEEEEEEEEEEEEEEEEEEEEEEEEEEEEEEEEEEEEEE	TRBV7-9*00(330)	TRBD2*00(25)	TRBJ2-3*00(225)		556|572|593|0|16||80.0	22|27|48|17|22||25.0	24|41|69|25|42||85.0												TGTGCCAGCAGCTTAGAAGCGGACCCAGATACGCAGTATTTT	36								CASSLEADPDTQYF		:::::::::0:-1:16:17:-6:-5:22:25:-4:42:::	TLML_7_	RNA
10167	CLONES_TRBTLML_7__infusion_TCR-JV_cDNA_25_TATCAGCA_merged_170000.txt	16548	1	2.53428e-05	TGTGCCAGCAGCTTAGAAAGGGCCTCCACTGAAGCTTTCTTT	EEEEEEEEEEEEEEEEEEEEEEEEEEEEEEEEEEEEEEEEEE	TRBV11-2*00(180),TRBV11-3*00(180),TRBV7-2*00(175)	TRBD2*00(30)	TRBJ1-1*00(220)		522|539|559|0|17||85.0;521|538|558|0|17||85.0;580|596|617|0|16||80.0	28|34|48|18|24||30.0	24|40|68|26|42||80.0												TGTGCCAGCAGCTTAGAAAGGGCCTCCACTGAAGCTTTCTTT	36								CASSLERASTEAFF		:::::::::0:0:17:18:-12:2:24:26:-4:42:::	TLML_7_	RNA
10168	CLONES_TRBTLML_7__infusion_TCR-JV_cDNA_25_TATCAGCA_merged_170000.txt	16549	1	2.53428e-05	TGTGCCAGCAGCTTAATTGAGGGCCTCTACGAGCAGTACTTC	EEEEEEEEEEEEEEEEEEEEEEEEEEEEEEEEEEEEEEEEEE	TRBV7-2*00(268),TRBV7-8*00(252)	TRBD2*00(35)	TRBJ2-7*00(220)		580|595|617|0|15||75.0;567|582|604|0|15||75.0	27|34|48|18|25||35.0	23|39|67|26|42||80.0												TGTGCCAGCAGCTTAATTGAGGGCCTCTACGAGCAGTACTTC	36								CASSLIEGLYEQYF		:::::::::0:-2:15:18:-11:2:25:26:-3:42:::	TLML_7_	RNA
10169	CLONES_TRBTLML_7__infusion_TCR-JV_cDNA_25_TATCAGCA_merged_170000.txt	16550	1	2.53428e-05	TGTGCCAGCAGCTTAATCGGCAGGAACTATGGCTACACCTTC	EAAEEEEEEEEEEEEEEEEEEEEEEEEEEEEEEEEEEEEEEE	TRBV11-2*00(905)		TRBJ1-2*00(230)		522|537|559|0|15||75.0		22|40|68|24|42||90.0												TGTGCCAGCAGCTTAATCGGCAGGAACTATGGCTACACCTTC	32								CASSLIGRNYGYTF		:::::::::0:-2:15:::::24:-2:42:::	TLML_7_	RNA
10170	CLONES_TRBTLML_7__infusion_TCR-JV_cDNA_25_TATCAGCA_merged_170000.txt	16551	1	2.53428e-05	TGTGCCAGCAGCTTAATGCACAGTTCTGACGAGCAGTACTTC	EEEEEEEEEEEEEEEEEEEEEEEEEEEEEEEEEEEEEEEEEE	TRBV11-2*00(579),TRBV11-3*00(547),TRBV11-1*00(531)		TRBJ2-1*00(79)		522|537|559|0|15||75.0;521|536|558|0|15||75.0;531|546|568|0|15||75.0		30|42|70|30|42|ST37A|44.0												TGTGCCAGCAGCTTAATGCACAGTTCTGACGAGCAGTACTTC	36								CASSLMHSSDEQYF		:::::::::0:-2:15:::::30:-10:42:::	TLML_7_	RNA
10171	CLONES_TRBTLML_7__infusion_TCR-JV_cDNA_25_TATCAGCA_merged_170000.txt	16552	1	2.53428e-05	TGTGCCAGCAGCTTAATATCGGATAGCTACGAGCAGTACTTC	EEEEEEEEEEEEEEEEEEEEEEEEEEEEEEEEEEEEEEEEEE	TRBV11-1*00(320),TRBV11-3*00(304)		TRBJ2-7*00(220)		531|546|568|0|15||75.0;521|536|558|0|15||75.0		23|39|67|26|42||80.0												TGTGCCAGCAGCTTAATATCGGATAGCTACGAGCAGTACTTC	36								CASSLISDSYEQYF		:::::::::0:-2:15:::::26:-3:42:::	TLML_7_	RNA
10172	CLONES_TRBTLML_7__infusion_TCR-JV_cDNA_25_TATCAGCA_merged_170000.txt	16553	1	2.53428e-05	TGTGCCAGCAGCTTAACTGCGGCCCAAGAGACCCAGTACTTC	EEEEEEEEEEEEEEEEEEEEEEEEEEEEEEEEEEEEEEEEEE	TRBV7-3*00(605)		TRBJ2-5*00(235)		540|557|577|0|17||85.0		21|40|68|23|42||95.0												TGTGCCAGCAGCTTAACTGCGGCCCAAGAGACCCAGTACTTC	36								CASSLTAAQETQYF		:::::::::0:0:17:::::23:-1:42:::	TLML_7_	RNA
10173	CLONES_TRBTLML_7__infusion_TCR-JV_cDNA_25_TATCAGCA_merged_170000.txt	16554	1	2.53428e-05	TGTGCCAGCAGCTTAACTGGAGGGATCGATGAGCAGTTCTTC	AEEEEEEEE<EA<EEEEEEE<EEEEEEEE<EAEEEEE<E<EE	TRBV7-3*00(540)	TRBD2*00(30)	TRBJ2-1*00(210)		540|557|577|0|17||85.0	26|32|48|18|24||30.0	28|42|70|28|42||70.0												TGTGCCAGCAGCTTAACTGGAGGGATCGATGAGCAGTTCTTC	27								CASSLTGGIDEQFF		:::::::::0:0:17:18:-10:0:24:28:-8:42:::	TLML_7_	RNA
10174	CLONES_TRBTLML_7__infusion_TCR-JV_cDNA_25_TATCAGCA_merged_170000.txt	16555	1	2.53428e-05	TGTGCCAGCAGCTTAACTAGGAGCTACAATGAGCAGTTCTTC	EEEEEEEEEEEEEEEEEEEEEEEEEEEEEEEEEEEEEEEEEE	TRBV7-9*00(211)	TRBD2*00(25)	TRBJ2-1*00(235)		556|571|593|0|15||75.0	19|24|48|15|20||25.0	23|42|70|23|42||95.0												TGTGCCAGCAGCTTAACTAGGAGCTACAATGAGCAGTTCTTC	36								CASSLTRSYNEQFF		:::::::::0:-2:15:15:-3:-8:20:23:-3:42:::	TLML_7_	RNA
10175	CLONES_TRBTLML_7__infusion_TCR-JV_cDNA_25_TATCAGCA_merged_170000.txt	16556	1	2.53428e-05	TGTGCCAGCAGCTTAACCGTGGGGAACACTGAAGCTTTCTTT	EEEEEEEEEEEEEEEEEEEEEEEEEEEEEEEEEEEEEEEEEE	TRBV7-3*00(305)		TRBJ1-1*00(235)		540|557|577|0|17||85.0		21|40|68|23|42||95.0												TGTGCCAGCAGCTTAACCGTGGGGAACACTGAAGCTTTCTTT	36								CASSLTVGNTEAFF		:::::::::0:0:17:::::23:-1:42:::	TLML_7_	RNA
10176	CLONES_TRBTLML_7__infusion_TCR-JV_cDNA_25_TATCAGCA_merged_170000.txt	16557	1	2.53428e-05	TGTGCCAGCAGCTTAACCGGGCCGACGGGAGAGCAGTACTTC	EEEEEEEEEEEEEEEEEEEEEEEEEEEEEEEEEEEEEEEEEE	TRBV11-3*00(339),TRBV11-1*00(323),TRBV11-2*00(307)	TRBD1*00(25),TRBD2*00(25)	TRBJ2-7*00(120)		521|536|558|0|15||75.0;531|546|568|0|15||75.0;522|537|559|0|15||75.0	10|15|36|16|21||25.0;14|19|48|16|21||25.0	27|39|67|30|42||60.0												TGTGCCAGCAGCTTAACCGGGCCGACGGGAGAGCAGTACTTC	36								CASSLTGPTGEQYF		:::::::::0:-2:15:16:2:-9:21:30:-7:42:::	TLML_7_	RNA
10177	CLONES_TRBTLML_7__infusion_TCR-JV_cDNA_25_TATCAGCA_merged_170000.txt	16558	1	2.53428e-05	TGTGCCAGCAGCTTAACGCAGGGGGCGTCCGAGCAGTACTTC	EEEEEEEEEEEEEEEEEEEEEEEEEEEEEEEEEEEEEEEEEE	TRBV7-9*00(359)	TRBD1*00(40)	TRBJ2-7*00(205)		556|575|593|0|19|SG571A|79.0	17|25|36|19|27||40.0	26|39|67|29|42||65.0												TGTGCCAGCAGCTTAACGCAGGGGGCGTCCGAGCAGTACTTC	36								CASSLTQGASEQYF		:::::::::0:2:19:19:-5:1:27:29:-6:42:::	TLML_7_	RNA
10178	CLONES_TRBTLML_7__infusion_TCR-JV_cDNA_25_TATCAGCA_merged_170000.txt	16559	1	2.53428e-05	TGTGCCAGCAGCTTAACGGTGCTATCGGGTGAGCAGTTCTTC	EEEEEEEEEEEEEEEEEEEEEEEEEEEEEEEEEEEEEEEEEE	TRBV11-2*00(180),TRBV7-2*00(180),TRBV11-3*00(164),TRBV7-8*00(164),TRBV7-3*00(163)		TRBJ2-1*00(205)		522|537|559|0|15||75.0;580|595|617|0|15||75.0;521|536|558|0|15||75.0;567|582|604|0|15||75.0;540|558|577|0|18||90.0		29|42|70|29|42||65.0												TGTGCCAGCAGCTTAACGGTGCTATCGGGTGAGCAGTTCTTC	36								CASSLTVLSGEQFF		:::::::::0:-2:15:::::29:-9:42:::	TLML_7_	RNA
10179	CLONES_TRBTLML_7__infusion_TCR-JV_cDNA_25_TATCAGCA_merged_170000.txt	16560	1	2.53428e-05	TGTGCCAGCAGCTTAACGGCCGGGAACACTGAAGCTTTCTTT	EEEEEEEEEEEEEEEEEEEEEEEEEEEEEEEEEEEEEEEEEE	TRBV2*00(560)		TRBJ1-1*00(165)		518|529|555|0|11||55.0		21|40|68|23|42||95.0												TGTGCCAGCAGCTTAACGGCCGGGAACACTGAAGCTTTCTTT	36								CASSLTAGNTEAFF		:::::::::0:-6:11:::::23:-1:42:::	TLML_7_	RNA
10180	CLONES_TRBTLML_7__infusion_TCR-JV_cDNA_25_TATCAGCA_merged_170000.txt	16561	1	2.53428e-05	TGTGCCAGCAGCTTAACGACAGGGTCCACTGAAGCTTTCTTT	EEEAEEEEEEEEEEEEEEEEEEEEEEEEEEEEEEEEEAEEEE	TRBV7-2*00(615)	TRBD1*00(35)	TRBJ1-1*00(220)		580|595|617|0|15||75.0	14|21|36|17|24||35.0	24|40|68|26|42||80.0												TGTGCCAGCAGCTTAACGACAGGGTCCACTGAAGCTTTCTTT	32								CASSLTTGSTEAFF		:::::::::0:-2:15:17:-2:-3:24:26:-4:42:::	TLML_7_	RNA
10182	CLONES_TRBTLML_7__infusion_TCR-JV_cDNA_25_TATCAGCA_merged_170000.txt	16563	1	2.53428e-05	TGTGCCAGCAGCTTAAGTCAGTTTGATTCACCCCTCCACTTT	EEEEEEEEEEEEEEEEEEEEEEEEEEEEEEEEEEEEEEEEEE	TRBV7-3*00(125),TRBV11-3*00(120),TRBV7-2*00(120),TRBV7-4*00(120),TRBV7-8*00(120)		TRBJ1-6*00(209)		540|556|577|0|16||80.0;521|536|558|0|15||75.0;580|595|617|0|15||75.0;545|560|582|0|15||75.0;567|582|604|0|15||75.0		28|45|73|25|42||85.0												TGTGCCAGCAGCTTAAGTCAGTTTGATTCACCCCTCCACTTT	36								CASSLSQFDSPLHF		:::::::::0:-1:16:::::25:-8:42:::	TLML_7_	RNA
10183	CLONES_TRBTLML_7__infusion_TCR-JV_cDNA_25_TATCAGCA_merged_170000.txt	16564	1	2.53428e-05	TGTGCCAGCAGCTTAAGTGGTGGTCCCTACGAGCAGTACTTC	EEEEEEEEEEEEEEEEEEEEEEEEEEEEEEEEEEEEEEEEEE	TRBV7-2*00(510)		TRBJ2-7*00(225)		580|595|617|0|15||75.0		22|39|67|25|42||85.0												TGTGCCAGCAGCTTAAGTGGTGGTCCCTACGAGCAGTACTTC	36								CASSLSGGPYEQYF		:::::::::0:-2:15:::::25:-2:42:::	TLML_7_	RNA
10184	CLONES_TRBTLML_7__infusion_TCR-JV_cDNA_25_TATCAGCA_merged_170000.txt	16565	1	2.53428e-05	TGTGCCAGCAGCTTAAGTGGGAGAACAGATACGCAGTATTTT	EEEAEEEEEEEEEEEEEEEEEEEEEEEEEEEEEEEEEEEEEE	TRBV5-5*00(300),TRBV5-6*00(284),TRBV5-7*00(268)	TRBD2*00(25)	TRBJ2-3*00(230)		549|563|585|0|14||70.0;550|564|586|0|14||70.0;551|565|587|0|14||70.0	25|30|48|18|23||25.0	23|41|69|24|42||90.0												TGTGCCAGCAGCTTAAGTGGGAGAACAGATACGCAGTATTTT	32								CASSLSGRTDTQYF		:::::::::0:-2:14:18:-9:-2:23:24:-3:42:::	TLML_7_	RNA
10185	CLONES_TRBTLML_7__infusion_TCR-JV_cDNA_25_TATCAGCA_merged_170000.txt	16566	1	2.53428e-05	TGTGCCAGCAGCTTAAGCGGTACCTACAATGAGCAGTTCTTC	EEEEEEEEEEEEEEEEEEEEEEEEEEEEEEEEEEEEEEEEEE	TRBV7-2*00(256),TRBV7-8*00(234)	TRBD2*00(25)	TRBJ2-1*00(240)		580|595|617|0|15||75.0;567|582|604|0|15||75.0	22|27|48|15|20||25.0	22|42|70|22|42||100.0												TGTGCCAGCAGCTTAAGCGGTACCTACAATGAGCAGTTCTTC	36								CASSLSGTYNEQFF		:::::::::0:-2:15:15:-6:-5:20:22:-2:42:::	TLML_7_	RNA
10186	CLONES_TRBTLML_7__infusion_TCR-JV_cDNA_25_TATCAGCA_merged_170000.txt	16567	1	2.53428e-05	TGTGCCAGCAGCTTAAGGTCTGCTGTGTACGAGCAGTACTTC	EEEEEEEEEEEEEEEEEEEEEEEEEEEEEEEEEEEEEEEEEA	TRBV7-2*00(350),TRBV7-8*00(318)		TRBJ2-7*00(215)		580|595|617|0|15||75.0;567|582|604|0|15||75.0		24|39|67|27|42||75.0												TGTGCCAGCAGCTTAAGGTCTGCTGTGTACGAGCAGTACTTC	32								CASSLRSAVYEQYF		:::::::::0:-2:15:::::27:-4:42:::	TLML_7_	RNA
10187	CLONES_TRBTLML_7__infusion_TCR-JV_cDNA_25_TATCAGCA_merged_170000.txt	16568	1	2.53428e-05	TGTGCCAGCAGCTTAAGGGGGGACCCAAAGACCCAGTACTTC	EEEEEEEEEEEEEEEEEEEEEEEEEEEEEEEEEEEEEEEEEE	TRBV7-3*00(535)	TRBD1*00(25),TRBD2*00(25)	TRBJ2-5*00(210)		540|556|577|0|16||80.0	12|17|36|19|24||25.0;16|21|48|19|24||25.0	26|40|68|28|42||70.0												TGTGCCAGCAGCTTAAGGGGGGACCCAAAGACCCAGTACTTC	36								CASSLRGDPKTQYF		:::::::::0:-1:16:19:0:-7:24:28:-6:42:::	TLML_7_	RNA
10188	CLONES_TRBTLML_7__infusion_TCR-JV_cDNA_25_TATCAGCA_merged_170000.txt	16569	1	2.53428e-05	TGTGCCAGCAGCTTAAGAGCGGGAAACAATGAGCAGTTCTTC	EEEEEEEEEEEEEEEEEEEEEEEEEEEEEAEAEEEEEEEEEE	TRBV7-6*00(910),TRBV7-7*00(814)	TRBD2*00(35)	TRBJ2-1*00(185)		576|591|613|0|15||75.0;585|600|622|0|15||75.0	22|29|48|17|24||35.0	25|42|70|25|42||85.0												TGTGCCAGCAGCTTAAGAGCGGGAAACAATGAGCAGTTCTTC	32								CASSLRAGNNEQFF		:::::::::0:-2:15:17:-6:-3:24:25:-5:42:::	TLML_7_	RNA
10189	CLONES_TRBTLML_7__infusion_TCR-JV_cDNA_25_TATCAGCA_merged_170000.txt	16570	1	2.53428e-05	TGTGCCAGCAGCTTAAGAGGTCATAGGACTGAAGCTTTCTTT	EEEAEEEEEEEEEEEEEEEEEEEEEEEEEEEEEEEEEEEEEE	TRBV7-9*00(990)		TRBJ1-1*00(215)		556|571|593|0|15||75.0		25|40|68|27|42||75.0												TGTGCCAGCAGCTTAAGAGGTCATAGGACTGAAGCTTTCTTT	32								CASSLRGHRTEAFF		:::::::::0:-2:15:::::27:-5:42:::	TLML_7_	RNA
10190	CLONES_TRBTLML_7__infusion_TCR-JV_cDNA_25_TATCAGCA_merged_170000.txt	16571	1	2.53428e-05	TGTGCCAGCAGCTTAAATTTGGCGGCCGGGGAGCTGTTTTTT	EEEEEEEEEEEEEEEEEEEEEEEEEEEEEEEEEEEEEEEEEE	TRBV7-3*00(460)		TRBJ2-2*00(225)		540|556|577|0|16||80.0		26|43|71|25|42||85.0												TGTGCCAGCAGCTTAAATTTGGCGGCCGGGGAGCTGTTTTTT	36								CASSLNLAAGELFF		:::::::::0:-1:16:::::25:-6:42:::	TLML_7_	RNA
10191	CLONES_TRBTLML_7__infusion_TCR-JV_cDNA_25_TATCAGCA_merged_170000.txt	16572	1	2.53428e-05	TGTGCCAGCAGCTTAAATTACAACAATCAGCCCCAGCATTTT	EEEEEEEEEEEEEEEEEEEEEEEEEEEEEEEEEEEEEEEEEE	TRBV7-2*00(615)		TRBJ1-5*00(235)		580|595|617|0|15||75.0		23|42|70|23|42||95.0												TGTGCCAGCAGCTTAAATTACAACAATCAGCCCCAGCATTTT	36								CASSLNYNNQPQHF		:::::::::0:-2:15:::::23:-3:42:::	TLML_7_	RNA
10192	CLONES_TRBTLML_7__infusion_TCR-JV_cDNA_25_TATCAGCA_merged_170000.txt	16573	1	2.53428e-05	TGTGCCAGCAGCTTAAATACTGTAGGAGATACGCAGTATTTT	EEEEEEEEEEEEEEEEEEEEEEEEEEEEEEEEEEEEEEEEEE	TRBV7-3*00(535)		TRBJ2-3*00(220)		540|556|577|0|16||80.0		25|41|69|26|42||80.0												TGTGCCAGCAGCTTAAATACTGTAGGAGATACGCAGTATTTT	36								CASSLNTVGDTQYF		:::::::::0:-1:16:::::26:-5:42:::	TLML_7_	RNA
10193	CLONES_TRBTLML_7__infusion_TCR-JV_cDNA_25_TATCAGCA_merged_170000.txt	16574	1	2.53428e-05	TGTGCCAGCAGCTTAAACAGTTTGAACACTGAAGCTTTCTTT	EEEEEEEEEEEEEEEEEEEEEEEEEEEEEEEEEEEEEEEEEE	TRBV11-2*00(150),TRBV11-3*00(150),TRBV7-2*00(150),TRBV7-3*00(139),TRBV7-9*00(134)		TRBJ1-1*00(240)		522|537|559|0|15||75.0;521|536|558|0|15||75.0;580|595|617|0|15||75.0;540|556|577|0|16||80.0;556|571|593|0|15||75.0		20|40|68|22|42||100.0												TGTGCCAGCAGCTTAAACAGTTTGAACACTGAAGCTTTCTTT	36								CASSLNSLNTEAFF		:::::::::0:-2:15:::::22:0:42:::	TLML_7_	RNA
10194	CLONES_TRBTLML_7__infusion_TCR-JV_cDNA_25_TATCAGCA_merged_170000.txt	16575	1	2.53428e-05	TGTGCCAGCAGCTTAAACAGGGGTGACGAAAAACTGTTTTTT	EEEEEEEEEEEEEEEEEEEEEEEEEEEEEEEEEEEEEEEEEE	TRBV7-3*00(440)	TRBD1*00(35)	TRBJ1-4*00(215)		540|556|577|0|16||80.0	15|22|36|16|23||35.0	28|43|71|27|42||75.0												TGTGCCAGCAGCTTAAACAGGGGTGACGAAAAACTGTTTTTT	36								CASSLNRGDEKLFF		:::::::::0:-1:16:16:-3:-2:23:27:-8:42:::	TLML_7_	RNA
10195	CLONES_TRBTLML_7__infusion_TCR-JV_cDNA_25_TATCAGCA_merged_170000.txt	16576	1	2.53428e-05	TGTGCCAGCAGCTTAAAGGGGCGGGAATATGGCTACACCTTC	EEEEEEEEEEEEEEEEEEEEEEEEEEEEEEEEEEEEEEEEEE	TRBV11-2*00(155),TRBV11-3*00(155),TRBV7-2*00(155),TRBV11-1*00(139),TRBV7-9*00(139)	TRBD1*00(30),TRBD2*00(30)	TRBJ1-2*00(215)		522|537|559|0|15||75.0;521|536|558|0|15||75.0;580|595|617|0|15||75.0;531|546|568|0|15||75.0;556|571|593|0|15||75.0	19|25|36|17|23||30.0;23|29|48|20|26||30.0	25|40|68|27|42||75.0												TGTGCCAGCAGCTTAAAGGGGCGGGAATATGGCTACACCTTC	36								CASSLKGREYGYTF		:::::::::0:-2:15:17:-7:1:23:27:-5:42:::	TLML_7_	RNA
10196	CLONES_TRBTLML_7__infusion_TCR-JV_cDNA_25_TATCAGCA_merged_170000.txt	16577	1	2.53428e-05	TGTGCCAGCAGCTCTTTTGAGCGGGGGCAGCCCCAGCATTTT	EEEEEEEEEEEEEEEEEEEEEEEEEEEEEEEEEEEEEEEEEE	TRBV11-2*00(445),TRBV11-3*00(413),TRBV11-1*00(397)	TRBD2*00(30)	TRBJ1-5*00(215)		522|535|559|0|13||65.0;521|534|558|0|13||65.0;531|544|568|0|13||65.0	22|28|48|19|25||30.0	27|42|70|27|42||75.0												TGTGCCAGCAGCTCTTTTGAGCGGGGGCAGCCCCAGCATTTT	36								CASSSFERGQPQHF		:::::::::0:-4:13:19:-6:-4:25:27:-7:42:::	TLML_7_	RNA
10198	CLONES_TRBTLML_7__infusion_TCR-JV_cDNA_25_TATCAGCA_merged_170000.txt	16579	1	2.53428e-05	TGTGCCAGCAGCTCTAGCCCCGGGGCCTACGAGCAGTACTTC	EEEEEEEEEEEEEEEEEEEEAEAEEEEEEEE7EEAEEEEEEA	TRBV7-6*00(368),TRBV7-7*00(336)	TRBD2*00(39)	TRBJ2-7*00(225)		576|589|613|0|13||65.0;585|598|622|0|13||65.0	8|19|48|13|24|ST12C|39.0	22|39|67|25|42||85.0												TGTGCCAGCAGCTCTAGCCCCGGGGCCTACGAGCAGTACTTC	22								CASSSSPGAYEQYF		:::::::::0:-4:13:13:8:-13:24:25:-2:42:::	TLML_7_	RNA
10199	CLONES_TRBTLML_7__infusion_TCR-JV_cDNA_25_TATCAGCA_merged_170000.txt	16580	1	2.53428e-05	TGTGCCAGCAGCTCCTTTCTAGGAACCGGGGAGCTGTTTTTT	EEEEEEEEEEEEEEEEEEEEEEEEEEEEEEEEEEEEEEEEEE	TRBV11-2*00(121)		TRBJ2-2*00(66)		522|535|559|0|13||65.0		25|43|71|24|42||90.0												TGTGCCAGCAGCTCCTTTCTAGGAACCGGGGAGCTGTTTTTT	36								CASSSFLGTGELFF		:::::::::0:-4:13:::::24:-5:42:::	TLML_7_	RNA
10200	CLONES_TRBTLML_7__infusion_TCR-JV_cDNA_25_TATCAGCA_merged_170000.txt	16581	1	2.53428e-05	TGTGCCAGCAGCTCCTACGCGGACAATCAGCCCCAGCATTTT	EEEEEEEEEEEEEEEEEEEEEEEEEEEEEEEEEEEEEEEEEE	TRBV11-1*00(135),TRBV7-9*00(135),TRBV5-5*00(119),TRBV5-8*00(119),TRBV7-2*00(119)		TRBJ1-5*00(235)		531|544|568|0|13||65.0;556|569|593|0|13||65.0;549|562|585|0|13||65.0;551|564|587|0|13||65.0;580|593|617|0|13||65.0		23|42|70|23|42||95.0												TGTGCCAGCAGCTCCTACGCGGACAATCAGCCCCAGCATTTT	36								CASSSYADNQPQHF		:::::::::0:-4:13:::::23:-3:42:::	TLML_7_	RNA
10201	CLONES_TRBTLML_7__infusion_TCR-JV_cDNA_25_TATCAGCA_merged_170000.txt	16582	1	2.53428e-05	TGTGCCAGCAGCTCCTACGGTGACAGAGAGACCCAGTACTTC	AEEAEEEEEEEEEEEEEAEEAEEEEEEEEEEEEEEEEEEEEE	TRBV9*00(880)	TRBD1*00(25)	TRBJ2-5*00(220)		559|571|595|0|12||60.0	14|19|36|21|26||25.0	24|40|68|26|42||80.0												TGTGCCAGCAGCTCCTACGGTGACAGAGAGACCCAGTACTTC	32								CASSSYGDRETQYF		:::::::::0:-4:12:21:-2:-5:26:26:-4:42:::	TLML_7_	RNA
10202	CLONES_TRBTLML_7__infusion_TCR-JV_cDNA_25_TATCAGCA_merged_170000.txt	16583	1	2.53428e-05	TGTGCCAGCAGCTCCCCCCCTGGAGACTGGGAGCAGTACTTC	EEEEEEEEEEEEEEEEEEEEEEEEEEEEEEEEEEEEEEEEEE	TRBV9*00(136)	TRBD1*00(35)	TRBJ2-7*00(200)		559|571|595|0|12||60.0	1|8|36|15|22||35.0	27|39|67|30|42||60.0												TGTGCCAGCAGCTCCCCCCCTGGAGACTGGGAGCAGTACTTC	36								CASSSPPGDWEQYF		:::::::::0:-4:12:15:11:-16:22:30:-7:42:::	TLML_7_	RNA
10203	CLONES_TRBTLML_7__infusion_TCR-JV_cDNA_25_TATCAGCA_merged_170000.txt	16584	1	2.53428e-05	TGTGCCAGCAGCTCCCCCGGGCGGAACTATGGCTACACCTTC	EEEEEEEEEEEEEEEEEEEEEEEEEEEEEEEEEEEEEEEEEE	TRBV7-6*00(170),TRBV7-7*00(154)	TRBD1*00(30),TRBD2*00(30)	TRBJ1-2*00(230)		576|589|613|0|13||65.0;585|598|622|0|13||65.0	9|15|36|15|21||30.0;13|19|48|15|21||30.0	22|40|68|24|42||90.0												TGTGCCAGCAGCTCCCCCGGGCGGAACTATGGCTACACCTTC	36								CASSSPGRNYGYTF		:::::::::0:-4:13:15:3:-9:21:24:-2:42:::	TLML_7_	RNA
10204	CLONES_TRBTLML_7__infusion_TCR-JV_cDNA_25_TATCAGCA_merged_170000.txt	16585	1	2.53428e-05	TGTGCCAGCAGCTCCCCGACAGGACCCTACGAGCAGTACTTC	EEEEEAEEEEEEEEEEEEEEEEEEEEEEEEEEEEEEEEEEEA	TRBV11-2*00(135),TRBV11-3*00(135),TRBV7-2*00(135)	TRBD1*00(30)	TRBJ2-7*00(225)		522|535|559|0|13||65.0;521|534|558|0|13||65.0;580|593|617|0|13||65.0	14|20|36|17|23||30.0	22|39|67|25|42||85.0												TGTGCCAGCAGCTCCCCGACAGGACCCTACGAGCAGTACTTC	32								CASSSPTGPYEQYF		:::::::::0:-4:13:17:-2:-4:23:25:-2:42:::	TLML_7_	RNA
10205	CLONES_TRBTLML_7__infusion_TCR-JV_cDNA_25_TATCAGCA_merged_170000.txt	16586	1	2.53428e-05	TGTGCCAGCAGCTCCCGGACAGGAGGAGATACGCAGTATTTT	EEEEEEEEEEEEEEEEEEEEEEEEEEEEEEEEEEEEEEEEEE	TRBV7-2*00(350),TRBV7-8*00(318)	TRBD1*00(35)	TRBJ2-3*00(220)		580|593|617|0|13||65.0;567|580|604|0|13||65.0	13|20|36|16|23||35.0	25|41|69|26|42||80.0												TGTGCCAGCAGCTCCCGGACAGGAGGAGATACGCAGTATTTT	36								CASSSRTGGDTQYF		:::::::::0:-4:13:16:-1:-4:23:26:-5:42:::	TLML_7_	RNA
10206	CLONES_TRBTLML_7__infusion_TCR-JV_cDNA_25_TATCAGCA_merged_170000.txt	16587	1	2.53428e-05	TGTGCCAGCAGCTCCCGACTAGCCCCAGATACGCAGTATTTT	EEEEEEEEEEEEEEEEEEEEEEEEEAEEAEEEEEEEEEAEEE	TRBV7-9*00(550)	TRBD2*00(35)	TRBJ2-3*00(225)		556|569|593|0|13||65.0	18|25|48|16|23||35.0	24|41|69|25|42||85.0												TGTGCCAGCAGCTCCCGACTAGCCCCAGATACGCAGTATTTT	32								CASSSRLAPDTQYF		:::::::::0:-4:13:16:-2:-7:23:25:-4:42:::	TLML_7_	RNA
10207	CLONES_TRBTLML_7__infusion_TCR-JV_cDNA_25_TATCAGCA_merged_170000.txt	16588	1	2.53428e-05	TGTGCCAGCAGCTCCCGAAATCTGGGCGAAAAACTGTTTTTT	EEEEEEEEEEEEEEEEEEEEEEEEEEEEEEEEEEEEEEEEEE	TRBV7-9*00(225)		TRBJ1-4*00(215)		556|569|593|0|13||65.0		28|43|71|27|42||75.0												TGTGCCAGCAGCTCCCGAAATCTGGGCGAAAAACTGTTTTTT	36								CASSSRNLGEKLFF		:::::::::0:-4:13:::::27:-8:42:::	TLML_7_	RNA
10208	CLONES_TRBTLML_7__infusion_TCR-JV_cDNA_25_TATCAGCA_merged_170000.txt	16589	1	2.53428e-05	TGTGCCAGCAGCTCCCAGCGGGGGGCCTACGAGCAGTACTTC	EEEEEEEEEEEEEEEEEEEEEEEEEEEEEEEEEEEEEEEEEE	TRBV11-1*00(740)	TRBD2*00(30)	TRBJ2-7*00(225)		531|544|568|0|13||65.0	22|28|48|16|22||30.0	22|39|67|25|42||85.0												TGTGCCAGCAGCTCCCAGCGGGGGGCCTACGAGCAGTACTTC	36								CASSSQRGAYEQYF		:::::::::0:-4:13:16:-6:-4:22:25:-2:42:::	TLML_7_	RNA
10209	CLONES_TRBTLML_7__infusion_TCR-JV_cDNA_25_TATCAGCA_merged_170000.txt	16590	1	2.53428e-05	TGTGCCAGCAGCTCCCAGGGTATCGGCACTGAAGCTTTCTTT	EEEEEEEEEEEEEEEEEEEEEEEEEEEEEEEEEEEEEEEEEE	TRBV7-2*00(317),TRBV7-8*00(285)	TRBD1*00(25)	TRBJ1-1*00(220)		580|593|617|0|13||65.0;567|580|604|0|13||65.0	16|21|36|15|20||25.0	24|40|68|26|42||80.0												TGTGCCAGCAGCTCCCAGGGTATCGGCACTGAAGCTTTCTTT	36								CASSSQGIGTEAFF		:::::::::0:-4:13:15:-4:-3:20:26:-4:42:::	TLML_7_	RNA
10210	CLONES_TRBTLML_7__infusion_TCR-JV_cDNA_25_TATCAGCA_merged_170000.txt	16591	1	2.53428e-05	TGTGCCAGCAGCTCCGTGAGGGGCGGTTACGAGCAGTACTTC	EEEEEEEEEEEEEEEEEEEEEEEEEEEEEEEEEEEEEEEAEE	TRBV11-2*00(241)	TRBD1*00(30)	TRBJ2-7*00(215)		522|535|559|0|13||65.0	19|25|36|19|25||30.0	24|39|67|27|42||75.0												TGTGCCAGCAGCTCCGTGAGGGGCGGTTACGAGCAGTACTTC	32								CASSSVRGGYEQYF		:::::::::0:-4:13:19:-7:1:25:27:-4:42:::	TLML_7_	RNA
10211	CLONES_TRBTLML_7__infusion_TCR-JV_cDNA_25_TATCAGCA_merged_170000.txt	16592	1	2.53428e-05	TGTGCCAGCAGCTCCGCCGACGACTACAATGAGCAGTTCTTC	EEEEEEEEEEEEEEEEEEEEEEEEEEEEEEEEEEEE<EEEEE	TRBV7-9*00(520)		TRBJ2-1*00(235)		556|569|593|0|13||65.0		23|42|70|23|42||95.0												TGTGCCAGCAGCTCCGCCGACGACTACAATGAGCAGTTCTTC	27								CASSSADDYNEQFF		:::::::::0:-4:13:::::23:-3:42:::	TLML_7_	RNA
10212	CLONES_TRBTLML_7__infusion_TCR-JV_cDNA_25_TATCAGCA_merged_170000.txt	16593	1	2.53428e-05	TGTGCCAGCAGCTCCGCCACAGGGGCAGATACGCAGTATTTT	EEEEEEEEEEEEEEEAEEEEEEEEEEEEEEEEEEEEEEEEEE	TRBV7-2*00(525)	TRBD1*00(35)	TRBJ2-3*00(225)		580|593|617|0|13||65.0	15|22|36|18|25||35.0	24|41|69|25|42||85.0												TGTGCCAGCAGCTCCGCCACAGGGGCAGATACGCAGTATTTT	32								CASSSATGADTQYF		:::::::::0:-4:13:18:-3:-2:25:25:-4:42:::	TLML_7_	RNA
10213	CLONES_TRBTLML_7__infusion_TCR-JV_cDNA_25_TATCAGCA_merged_170000.txt	16594	1	2.53428e-05	TGTGCCAGCAGCTCCGCAGGGGGCACAGATACGCAGTATTTT	EEEEEEEEEEEEEEEEEEEEEEEEEEEEEEEEEEEEEEEEEE	TRBV11-2*00(465),TRBV11-3*00(433),TRBV11-1*00(417)	TRBD1*00(30)	TRBJ2-3*00(240)		522|535|559|0|13||65.0;521|534|558|0|13||65.0;531|544|568|0|13||65.0	16|22|36|16|22||30.0	21|41|69|22|42||100.0												TGTGCCAGCAGCTCCGCAGGGGGCACAGATACGCAGTATTTT	36								CASSSAGGTDTQYF		:::::::::0:-4:13:16:-4:-2:22:22:-1:42:::	TLML_7_	RNA
10214	CLONES_TRBTLML_7__infusion_TCR-JV_cDNA_25_TATCAGCA_merged_170000.txt	16595	1	2.53428e-05	TGTGCCAGCAGCTCCGGGACCGGGAACACTGAAGCTTTCTTT	EAEEEEEEEAEEEEEEEEEEEEAEEEEEEEEEEEEEEEEEEE	TRBV11-1*00(135),TRBV7-9*00(135),TRBV7-6*00(119)	TRBD1*00(35),TRBD2*00(35)	TRBJ1-1*00(235)		531|544|568|0|13||65.0;556|569|593|0|13||65.0;576|589|613|0|13||65.0	10|17|36|13|20||35.0;14|21|48|13|20||35.0	21|40|68|23|42||95.0												TGTGCCAGCAGCTCCGGGACCGGGAACACTGAAGCTTTCTTT	32								CASSSGTGNTEAFF		:::::::::0:-4:13:13:2:-7:20:23:-1:42:::	TLML_7_	RNA
10215	CLONES_TRBTLML_7__infusion_TCR-JV_cDNA_25_TATCAGCA_merged_170000.txt	16596	1	2.53428e-05	TGTGCCAGCAGCTCCGGGACAGGGTACAATGAGCAGTTCTTC	EEEEEEEEEEEEEEEEAEEEEEEEEEEEEEEEEEEEEEEEEE	TRBV7-7*00(385),TRBV7-6*00(353)	TRBD1*00(55)	TRBJ2-1*00(230)		585|598|622|0|13||65.0;576|589|613|0|13||65.0	10|21|36|13|24||55.0	24|42|70|24|42||90.0												TGTGCCAGCAGCTCCGGGACAGGGTACAATGAGCAGTTCTTC	32								CASSSGTGYNEQFF		:::::::::0:-4:13:13:2:-3:24:24:-4:42:::	TLML_7_	RNA
10216	CLONES_TRBTLML_7__infusion_TCR-JV_cDNA_25_TATCAGCA_merged_170000.txt	16597	1	2.53428e-05	TGTGCCAGCAGCTCCGGACCAAGCACAGATACGCAGTATTTT	EEEEEEAEEEEEAEEEEEEEAAAEEEEEEEEEEEEEEEEAEE	TRBV7-2*00(550)		TRBJ2-3*00(245)		580|593|617|0|13||65.0		20|41|69|21|42||105.0												TGTGCCAGCAGCTCCGGACCAAGCACAGATACGCAGTATTTT	32								CASSSGPSTDTQYF		:::::::::0:-4:13:::::21:0:42:::	TLML_7_	RNA
10217	CLONES_TRBTLML_7__infusion_TCR-JV_cDNA_25_TATCAGCA_merged_170000.txt	16598	1	2.53428e-05	TGTGCCAGCAGCTCCGGACGGGGTGGTAGCGAGCAGTACTTC	EEEEEEEEEEEEEEEEEEEEEEEEEEEEEEEEEEEEEEEEEE	TRBV7-2*00(113)		TRBJ2-7*00(205)		580|593|617|0|13||65.0		26|39|67|29|42||65.0												TGTGCCAGCAGCTCCGGACGGGGTGGTAGCGAGCAGTACTTC	36								CASSSGRGGSEQYF		:::::::::0:-4:13:::::29:-6:42:::	TLML_7_	RNA
10218	CLONES_TRBTLML_7__infusion_TCR-JV_cDNA_25_TATCAGCA_merged_170000.txt	16599	1	2.53428e-05	TGTGCCAGCAGCTCCGGACGGGGCGGTGTTGGCTACACCTTC	EEEEEEEEEEEEEEEEEEEEEEEEEEEEEEEEEEEEEEEEEE	TRBV7-2*00(285)	TRBD1*00(30)	TRBJ1-2*00(205)		580|593|617|0|13||65.0	19|25|36|19|25||30.0	27|40|68|29|42||65.0												TGTGCCAGCAGCTCCGGACGGGGCGGTGTTGGCTACACCTTC	36								CASSSGRGGVGYTF		:::::::::0:-4:13:19:-7:1:25:29:-7:42:::	TLML_7_	RNA
10219	CLONES_TRBTLML_7__infusion_TCR-JV_cDNA_25_TATCAGCA_merged_170000.txt	16600	1	2.53428e-05	TGTGCCAGCAGCTCCGACAGGGGAGATTACGAGCAGTACTTC	EEEEEEEEEEEEEEEEEEEEAEEEEEEEEEEEEEEEEEEEEE	TRBV7-6*00(490),TRBV7-7*00(458)	TRBD1*00(40)	TRBJ2-7*00(215)		576|589|613|0|13||65.0;585|598|622|0|13||65.0	14|22|36|15|23||40.0	24|39|67|27|42||75.0												TGTGCCAGCAGCTCCGACAGGGGAGATTACGAGCAGTACTTC	32								CASSSDRGDYEQYF		:::::::::0:-4:13:15:-2:-2:23:27:-4:42:::	TLML_7_	RNA
10220	CLONES_TRBTLML_7__infusion_TCR-JV_cDNA_25_TATCAGCA_merged_170000.txt	16601	1	2.53428e-05	TGTGCCAGCAGCTCCGAACAGGGTAAGGCTGAAGCTTTCTTT	EEEEEEEEEEEEEEEEEEEEEEEEEEEEEEEEEEEEEEEEEE	TRBV7-3*00(350)	TRBD1*00(30)	TRBJ1-1*00(210)		540|553|577|0|13||65.0	15|21|36|17|23||30.0	26|40|68|28|42||70.0												TGTGCCAGCAGCTCCGAACAGGGTAAGGCTGAAGCTTTCTTT	36								CASSSEQGKAEAFF		:::::::::0:-4:13:17:-3:-3:23:28:-6:42:::	TLML_7_	RNA
10221	CLONES_TRBTLML_7__infusion_TCR-JV_cDNA_25_TATCAGCA_merged_170000.txt	16602	1	2.53428e-05	TGTGCCAGCAGCTCCACCGGACAGGGCTATGGCTACACCTTC	EEEEEEEEEEEEEEEEEEEEEEEEEEEEEEEEEEEEEEEEEE	TRBV9*00(765)	TRBD1*00(40)	TRBJ1-2*00(189)		559|571|595|0|12||60.0	13|21|36|18|26||40.0	24|40|68|26|42||80.0												TGTGCCAGCAGCTCCACCGGACAGGGCTATGGCTACACCTTC	36								CASSSTGQGYGYTF		:::::::::0:-4:12:18:-1:-3:26:26:-4:42:::	TLML_7_	RNA
10222	CLONES_TRBTLML_7__infusion_TCR-JV_cDNA_25_TATCAGCA_merged_170000.txt	16603	1	2.53428e-05	TGTGCCAGCAGCTCCAGGGTTACCTACAATGAGCAGTTCTTC	EEEEEEEEEEEEEEEEEEEEEEEEEEEEEEEAEEEEEEEEEE	TRBV11-3*00(215),TRBV11-1*00(199)	TRBD1*00(25)	TRBJ2-1*00(240)		521|534|558|0|13||65.0;531|544|568|0|13||65.0	16|21|36|14|19||25.0	22|42|70|22|42||100.0												TGTGCCAGCAGCTCCAGGGTTACCTACAATGAGCAGTTCTTC	32								CASSSRVTYNEQFF		:::::::::0:-4:13:14:-4:-3:19:22:-2:42:::	TLML_7_	RNA
10223	CLONES_TRBTLML_7__infusion_TCR-JV_cDNA_25_TATCAGCA_merged_170000.txt	16604	1	2.53428e-05	TGTGCCAGCAGCTCCAGGGCGGGTGGCGGGGAGCTGTTTTTT	EEEEEEEEEEEEEEEEEE<EAEEEEEEAEEEEEEEEEEEEEE	TRBV5-5*00(604)	TRBD1*00(25),TRBD2*00(25)	TRBJ2-2*00(220)		549|562|585|0|13||65.0	16|21|36|14|19||25.0;23|28|48|18|23||25.0	27|43|71|26|42||80.0												TGTGCCAGCAGCTCCAGGGCGGGTGGCGGGGAGCTGTTTTTT	27								CASSSRAGGGELFF		:::::::::0:-3:13:14:-4:-3:19:26:-7:42:::	TLML_7_	RNA
10224	CLONES_TRBTLML_7__infusion_TCR-JV_cDNA_25_TATCAGCA_merged_170000.txt	16605	1	2.53428e-05	TGTGCCAGCAGCTCCAGGGGTAGCAATCAGCCCCAGCATTTT	EAAEAAEEEEEEEEEEEEEEEEEEEEEEEEEEEEEEEE6EEE	TRBV7-3*00(274)	TRBD1*00(30)	TRBJ1-5*00(250)		540|553|577|0|13||65.0	16|22|36|14|20||30.0	20|42|70|20|42||110.0												TGTGCCAGCAGCTCCAGGGGTAGCAATCAGCCCCAGCATTTT	21								CASSSRGSNQPQHF		:::::::::0:-4:13:14:-4:-2:20:20:0:42:::	TLML_7_	RNA
10225	CLONES_TRBTLML_7__infusion_TCR-JV_cDNA_25_TATCAGCA_merged_170000.txt	16606	1	2.53428e-05	TGTGCCAGCAGCTCCAGGGAGGGCAACTATGGCTACACCTTC	EEEEEEEEEEEEEEEEEEEEEEEEEEEEEEEEEEEEEEEEEE	TRBV7-6*00(1120)	TRBD2*00(40)	TRBJ1-2*00(230)		576|589|613|0|13||65.0	25|33|48|16|24||40.0	22|40|68|24|42||90.0												TGTGCCAGCAGCTCCAGGGAGGGCAACTATGGCTACACCTTC	36								CASSSREGNYGYTF		:::::::::0:-4:13:16:-9:1:24:24:-2:42:::	TLML_7_	RNA
10226	CLONES_TRBTLML_7__infusion_TCR-JV_cDNA_25_TATCAGCA_merged_170000.txt	16607	1	2.53428e-05	TGTGCCAGCAGCTCGTGGACAGAACGAGATACGCAGTATTTT	EEEEAEAEEEEEEEEEAEEEEEAEEEEEEEEEEEEEEEEEEE	TRBV7-2*00(325),TRBV7-8*00(293)	TRBD1*00(30)	TRBJ2-3*00(220)		580|593|617|0|13||65.0;567|580|604|0|13||65.0	13|19|36|16|22||30.0	25|41|69|26|42||80.0												TGTGCCAGCAGCTCGTGGACAGAACGAGATACGCAGTATTTT	32								CASSSWTERDTQYF		:::::::::0:-4:13:16:-1:-5:22:26:-5:42:::	TLML_7_	RNA
10227	CLONES_TRBTLML_7__infusion_TCR-JV_cDNA_25_TATCAGCA_merged_170000.txt	16608	1	2.53428e-05	TGTGCCAGCAGCTCGCTAGCGAACACAGATACGCAGTATTTT	AEEEEAEEEEEEEEEEEEEEEEEEEEEEEEEEEEEEEEEEEE	TRBV7-6*00(390),TRBV7-7*00(358)	TRBD2*00(30)	TRBJ2-3*00(235)		576|589|613|0|13||65.0;585|598|622|0|13||65.0	6|12|48|13|19||30.0	22|41|69|23|42||95.0												TGTGCCAGCAGCTCGCTAGCGAACACAGATACGCAGTATTTT	32								CASSSLANTDTQYF		:::::::::0:-4:13:13:10:-20:19:23:-2:42:::	TLML_7_	RNA
10228	CLONES_TRBTLML_7__infusion_TCR-JV_cDNA_25_TATCAGCA_merged_170000.txt	16609	1	2.53428e-05	TGTGCCAGCAGCTCGCAGGGGGCTATAAATACGCAGTATTTT	EEEEEEEEEEEEEEEEEEEEEEEEEEEEEEEEEEEEEEEEEE	TRBV7-3*00(805)	TRBD1*00(40)	TRBJ2-3*00(150)		540|553|577|0|13||65.0	16|24|36|15|23||40.0	27|41|69|28|42||70.0												TGTGCCAGCAGCTCGCAGGGGGCTATAAATACGCAGTATTTT	36								CASSSQGAINTQYF		:::::::::0:-4:13:15:-4:0:23:28:-7:42:::	TLML_7_	RNA
10229	CLONES_TRBTLML_7__infusion_TCR-JV_cDNA_25_TATCAGCA_merged_170000.txt	16610	1	2.53428e-05	TGTGCCAGCAGCTCGCAGGGGGGGGCAGAAGAAGCTTTCTTT	EEEEEEEEEEEEEEEEEEEEEEEEEEEEEEEEEEEEEEEEEE	TRBV7-8*00(500)	TRBD1*00(35)	TRBJ1-1*00(200)		567|580|604|0|13||65.0	16|23|36|15|22||35.0	28|40|68|30|42||60.0												TGTGCCAGCAGCTCGCAGGGGGGGGCAGAAGAAGCTTTCTTT	36								CASSSQGGAEEAFF		:::::::::0:-4:13:15:-4:-1:22:30:-8:42:::	TLML_7_	RNA
10230	CLONES_TRBTLML_7__infusion_TCR-JV_cDNA_25_TATCAGCA_merged_170000.txt	16611	1	2.53428e-05	TGTGCCAGCAGCTCGGGACAGGGGATCGATGGCTACACCTTC	EEEEEEEEEEEEEEEEEEEEEEEEEEEEEEEEEEEEEEEEEE	TRBV7-9*00(560)	TRBD1*00(55)	TRBJ1-2*00(210)		556|569|593|0|13||65.0	11|22|36|13|24||55.0	26|40|68|28|42||70.0												TGTGCCAGCAGCTCGGGACAGGGGATCGATGGCTACACCTTC	36								CASSSGQGIDGYTF		:::::::::0:-4:13:13:1:-2:24:28:-6:42:::	TLML_7_	RNA
10231	CLONES_TRBTLML_7__infusion_TCR-JV_cDNA_25_TATCAGCA_merged_170000.txt	16612	1	2.53428e-05	TGTGCCAGCAGCTCGGACAGTGCCAATCAGCCCCAGCATTTT	EEEEEEEEEEEEEEEEEEEAEAEEEEEEEEEEEEEEEEEEEE	TRBV12-3*00(560),TRBV12-4*00(560)	TRBD1*00(30)	TRBJ1-5*00(235)		530|541|567|0|11||55.0;530|541|567|0|11||55.0	13|19|36|14|20||30.0	23|42|70|23|42||95.0												TGTGCCAGCAGCTCGGACAGTGCCAATCAGCCCCAGCATTTT	32								CASSSDSANQPQHF		:::::::::0:-6:11:14:-1:-5:20:23:-3:42:::	TLML_7_	RNA
10232	CLONES_TRBTLML_7__infusion_TCR-JV_cDNA_25_TATCAGCA_merged_170000.txt	16613	1	2.53428e-05	TGTGCCAGCAGCTCGGACAGGGGAAACTATGGCTACACCTTC	EEEEEEEEEEEEEEEEEEEEEEEEEEEEEEEEEEEEEEEEEE	TRBV7-3*00(370)	TRBD1*00(45)	TRBJ1-2*00(230)		540|553|577|0|13||65.0	13|22|36|14|23||45.0	22|40|68|24|42||90.0												TGTGCCAGCAGCTCGGACAGGGGAAACTATGGCTACACCTTC	36								CASSSDRGNYGYTF		:::::::::0:-4:13:14:-1:-2:23:24:-2:42:::	TLML_7_	RNA
10233	CLONES_TRBTLML_7__infusion_TCR-JV_cDNA_25_TATCAGCA_merged_170000.txt	16614	1	2.53428e-05	TGTGCCAGCAGCTCGGACAGAACTAATGAAAAACTGTTTTTT	EEEEEAEEEEEEEEEEEEEEEEEEEEEEEEEEEEEEEEEEEE	TRBV7-2*00(325),TRBV7-8*00(293)	TRBD1*00(30)	TRBJ1-4*00(250)		580|593|617|0|13||65.0;567|580|604|0|13||65.0	13|19|36|14|20||30.0	21|43|71|20|42||110.0												TGTGCCAGCAGCTCGGACAGAACTAATGAAAAACTGTTTTTT	32								CASSSDRTNEKLFF		:::::::::0:-4:13:14:-1:-5:20:20:-1:42:::	TLML_7_	RNA
10234	CLONES_TRBTLML_7__infusion_TCR-JV_cDNA_25_TATCAGCA_merged_170000.txt	16615	1	2.53428e-05	TGTGCCAGCAGCTCGGAGGGCCCCTACAATGAGCAGTTCTTC	EEEEEEEEEEEEEEEEEEEEEEEEEEEEEEEEEEEEEEEEEE	TRBV13*00(515)	TRBD2*00(40)	TRBJ2-1*00(240)		567|580|604|0|13||65.0	26|34|48|14|22||40.0	22|42|70|22|42||100.0												TGTGCCAGCAGCTCGGAGGGCCCCTACAATGAGCAGTTCTTC	36								CASSSEGPYNEQFF		:::::::::0:-4:13:14:-10:2:22:22:-2:42:::	TLML_7_	RNA
10235	CLONES_TRBTLML_7__infusion_TCR-JV_cDNA_25_TATCAGCA_merged_170000.txt	16616	1	2.53428e-05	TGTGCCAGCAGCTCGACTGGGGGACAAGAGACCCAGTACTTC	EEEEEEEEEEEEEEEEEEEEEAEEEEEEEEEEEEEEEEEEEE	TRBV11-3*00(520),TRBV11-1*00(504),TRBV11-2*00(488)	TRBD1*00(29)	TRBJ2-5*00(230)		521|534|558|0|13||65.0;531|544|568|0|13||65.0;522|535|559|0|13||65.0	14|23|36|14|23|SA17T|29.0	22|40|68|24|42||90.0												TGTGCCAGCAGCTCGACTGGGGGACAAGAGACCCAGTACTTC	32								CASSSTGGQETQYF		:::::::::0:-4:13:14:-2:-1:23:24:-2:42:::	TLML_7_	RNA
10236	CLONES_TRBTLML_7__infusion_TCR-JV_cDNA_25_TATCAGCA_merged_170000.txt	16617	1	2.53428e-05	TGTGCCAGCAGCTCGACTATCTCTGGAAACACCATATATTTT	EEEEEEEEEEEEEEEEEEEEEEEEEEEEEEEEEEEEEEEEEE	TRBV5-5*00(510),TRBV5-6*00(462)	TRBD2*00(25)	TRBJ1-3*00(250)		549|562|585|0|13||65.0;550|563|586|0|13||65.0	18|23|48|14|19||25.0	20|42|70|20|42||110.0												TGTGCCAGCAGCTCGACTATCTCTGGAAACACCATATATTTT	36								CASSSTISGNTIYF		:::::::::0:-3:13:14:-2:-9:19:20:0:42:::	TLML_7_	RNA
10237	CLONES_TRBTLML_7__infusion_TCR-JV_cDNA_25_TATCAGCA_merged_170000.txt	16618	1	2.53428e-05	TGTGCCAGCAGCTCGACAGGGACTACAGATACGCAGTATTTT	EEEEEEEEEEEEEEEEEEEEEEEEEEEEEEEEEEEEEEEEEE	TRBV5-4*00(565),TRBV5-8*00(517)	TRBD1*00(35),TRBD2*00(30)	TRBJ2-3*00(230)		549|562|585|0|13||65.0;551|564|587|0|13||65.0	14|21|36|14|21||35.0;16|22|48|18|24||30.0	23|41|69|24|42||90.0												TGTGCCAGCAGCTCGACAGGGACTACAGATACGCAGTATTTT	36								CASSSTGTTDTQYF		:::::::::0:-3:13:14:-2:-3:21:24:-3:42:::	TLML_7_	RNA
10238	CLONES_TRBTLML_7__infusion_TCR-JV_cDNA_25_TATCAGCA_merged_170000.txt	16619	1	2.53428e-05	TGTGCCAGCAGCTCACGGGGACAGGGTTATGGCTACACCTTC	EEEEEEE<EEEEEEAEEEEEEEAEEEEEEEEEEEEEEEEEEE	TRBV2*00(550)	TRBD1*00(45)	TRBJ1-2*00(215)		518|529|555|0|11||55.0	12|21|36|17|26||45.0	25|40|68|27|42||75.0												TGTGCCAGCAGCTCACGGGGACAGGGTTATGGCTACACCTTC	27								CASSSRGQGYGYTF		:::::::::0:-6:11:17:0:-3:26:27:-5:42:::	TLML_7_	RNA
10239	CLONES_TRBTLML_7__infusion_TCR-JV_cDNA_25_TATCAGCA_merged_170000.txt	16620	1	2.53428e-05	TGTGCCAGCAGCTCAGGGACAGGAGGCTACGAGCAGTACTTC	EEEEEEEEEEEEEEEEEEEEEEEEEEEEEEAEEEEEEEEEEE	TRBV7-6*00(520),TRBV7-7*00(472)	TRBD1*00(40)	TRBJ2-7*00(220)		576|589|613|0|13||65.0;585|598|622|0|13||65.0	12|20|36|15|23||40.0	23|39|67|26|42||80.0												TGTGCCAGCAGCTCAGGGACAGGAGGCTACGAGCAGTACTTC	32								CASSSGTGGYEQYF		:::::::::0:-4:13:15:0:-4:23:26:-3:42:::	TLML_7_	RNA
10240	CLONES_TRBTLML_7__infusion_TCR-JV_cDNA_25_TATCAGCA_merged_170000.txt	16621	1	2.53428e-05	TGTGCCAGCAGCTCAATCGGTGCCACCGGGGAGCTGTTTTTT	EEEEEEEEEEEEEEEEEEEEAEEEEEEEEEEEEEEEEEEEEE	TRBV7-2*00(470)		TRBJ2-2*00(235)		580|593|617|0|13||65.0		24|43|71|23|42||95.0												TGTGCCAGCAGCTCAATCGGTGCCACCGGGGAGCTGTTTTTT	32								CASSSIGATGELFF		:::::::::0:-4:13:::::23:-4:42:::	TLML_7_	RNA
10241	CLONES_TRBTLML_7__infusion_TCR-JV_cDNA_25_TATCAGCA_merged_170000.txt	16622	1	2.53428e-05	TGTGCCAGCAGCTCAAGGGCGATGGTTCTCGGCTACACCTTC	EEEEEEEEEEEEEEEEEEEEEEEEEEEEEEEEEEEEEEEEEE	TRBV27*00(198)	TRBD1*00(25),TRBD2*00(25)	TRBJ1-2*00(184)		556|567|593|0|11||55.0	20|25|36|16|21||25.0;28|33|48|15|20||25.0	28|40|68|30|42||60.0												TGTGCCAGCAGCTCAAGGGCGATGGTTCTCGGCTACACCTTC	36								CASSSRAMVLGYTF		:::::::::0:-6:11:16:-8:1:21:30:-8:42:::	TLML_7_	RNA
10242	CLONES_TRBTLML_7__infusion_TCR-JV_cDNA_25_TATCAGCA_merged_170000.txt	16623	1	2.53428e-05	TGTGCCAGCAGCTGGTCTGCAGGAGACTACGAGCAGTACTTC	EEEEEEEEEEEEEEEAEEEEEEEEEEAEEEEEEEEEEEEEEE	TRBV7-2*00(375),TRBV7-8*00(327)		TRBJ2-7*00(220)		580|593|617|0|13||65.0;567|580|604|0|13||65.0		23|39|67|26|42||80.0												TGTGCCAGCAGCTGGTCTGCAGGAGACTACGAGCAGTACTTC	32								CASSWSAGDYEQYF		:::::::::0:-4:13:::::26:-3:42:::	TLML_7_	RNA
10243	CLONES_TRBTLML_7__infusion_TCR-JV_cDNA_25_TATCAGCA_merged_170000.txt	16624	1	2.53428e-05	TGTGCCAGCAGCTGGTGGCAGGGAGAGGGTGAAGCTTTCTTT	EEEEEEEEEEEEEEEEEEEEEEEEEEEEEEEEEEEEEEEEEE	TRBV7-8*00(264),TRBV7-2*00(248)	TRBD1*00(29),TRBD2*00(25)	TRBJ1-1*00(205)		567|580|604|0|13||65.0;580|593|617|0|13||65.0	12|21|36|20|29|SC16G|29.0;25|30|48|20|25||25.0	27|40|68|29|42||65.0												TGTGCCAGCAGCTGGTGGCAGGGAGAGGGTGAAGCTTTCTTT	36								CASSWWQGEGEAFF		:::::::::0:-4:13:20:0:-3:29:29:-7:42:::	TLML_7_	RNA
10244	CLONES_TRBTLML_7__infusion_TCR-JV_cDNA_25_TATCAGCA_merged_170000.txt	16625	1	2.53428e-05	TGTGCCAGCAGCTGGCCCACAGGGGGGGATACGCAGTATTTT	EEEEEEEEEEEEEEEEEEEEEEEEEEEEEEEAEEEEEAEEEE	TRBV11-1*00(135),TRBV7-9*00(135)	TRBD1*00(40)	TRBJ2-3*00(215)		531|544|568|0|13||65.0;556|569|593|0|13||65.0	15|23|36|18|26||40.0	26|41|69|27|42||75.0												TGTGCCAGCAGCTGGCCCACAGGGGGGGATACGCAGTATTTT	32								CASSWPTGGDTQYF		:::::::::0:-4:13:18:-3:-1:26:27:-6:42:::	TLML_7_	RNA
10245	CLONES_TRBTLML_7__infusion_TCR-JV_cDNA_25_TATCAGCA_merged_170000.txt	16626	1	2.53428e-05	TGTGCCAGCAGCTGGCAGGGTCCCTACAATGAGCAGTTCTTC	EEEEEAEEAEEEEEEEE<AEEEAAEEEEEEEEEEEEEEEEEE	TRBV7-2*00(105),TRBV7-3*00(105),TRBV7-4*00(105),TRBV7-8*00(105),TRBV7-9*00(105)	TRBD1*00(25)	TRBJ2-1*00(240)		580|593|617|0|13||65.0;540|553|577|0|13||65.0;545|558|582|0|13||65.0;567|580|604|0|13||65.0;556|569|593|0|13||65.0	16|21|36|15|20||25.0	22|42|70|22|42||100.0												TGTGCCAGCAGCTGGCAGGGTCCCTACAATGAGCAGTTCTTC	27								CASSWQGPYNEQFF		:::::::::0:-4:13:15:-4:-3:20:22:-2:42:::	TLML_7_	RNA
10246	CLONES_TRBTLML_7__infusion_TCR-JV_cDNA_25_TATCAGCA_merged_170000.txt	16627	1	2.53428e-05	TGTGCCAGCAGCTGGGCCGACTCTGGAAACACCATATATTTT	EEEEEEEEEEEEEEEEEEAEEEEEEEEEEEEEEEEEEEEEEE	TRBV7-9*00(400)	TRBD2*00(25)	TRBJ1-3*00(250)		556|569|593|0|13||65.0	29|34|48|13|18||25.0	20|42|70|20|42||110.0												TGTGCCAGCAGCTGGGCCGACTCTGGAAACACCATATATTTT	32								CASSWADSGNTIYF		:::::::::0:-4:13:13:-13:2:18:20:0:42:::	TLML_7_	RNA
10247	CLONES_TRBTLML_7__infusion_TCR-JV_cDNA_25_TATCAGCA_merged_170000.txt	16628	1	2.53428e-05	TGTGCCAGCAGCTGGGGCCTCATGGAAGGTGAGCAGTTCTTC	EEEEEEEEEEEEEEEEEEEAEEEEEEEEEEEEEEEEEEEEEE	TRBV7-3*00(520)	TRBD1*00(25),TRBD2*00(25)	TRBJ2-1*00(205)		540|553|577|0|13||65.0	19|24|36|13|18||25.0;29|34|48|14|19||25.0	29|42|70|29|42||65.0												TGTGCCAGCAGCTGGGGCCTCATGGAAGGTGAGCAGTTCTTC	32								CASSWGLMEGEQFF		:::::::::0:-4:13:13:-7:0:18:29:-9:42:::	TLML_7_	RNA
10248	CLONES_TRBTLML_7__infusion_TCR-JV_cDNA_25_TATCAGCA_merged_170000.txt	16629	1	2.53428e-05	TGTGCCAGCAGCTGGGGCCTCATGGAAGGTGAGCAGTTGTTC	EEEEEEEEEEEEEEEEEEEEEEEEEEEEEEEEEEEEEEEAEE	TRBV7-3*00(580)	TRBD1*00(25),TRBD2*00(25)	TRBJ2-1*00(189)		540|553|577|0|13||65.0	19|24|36|13|18||25.0;29|34|48|14|19||25.0	29|42|70|29|42|SC38G|49.0												TGTGCCAGCAGCTGGGGCCTCATGGAAGGTGAGCAGTTGTTC	32								CASSWGLMEGEQLF		:::::::::0:-4:13:13:-7:0:18:29:-9:42:::	TLML_7_	RNA
10249	CLONES_TRBTLML_7__infusion_TCR-JV_cDNA_25_TATCAGCA_merged_170000.txt	16630	1	2.53428e-05	TGTGCCAGCAGCTGGGGGCAGGGTGACTATGGCTACACCTTC	EEEEEEEEEEEEEEEEEEEEEEEEEEEEEEEEEEEEEEEEEE	TRBV7-2*00(265),TRBV7-8*00(249)	TRBD1*00(30)	TRBJ1-2*00(225)		580|593|617|0|13||65.0;567|580|604|0|13||65.0	18|24|36|13|19||30.0	23|40|68|25|42||85.0												TGTGCCAGCAGCTGGGGGCAGGGTGACTATGGCTACACCTTC	36								CASSWGQGDYGYTF		:::::::::0:-4:13:13:-6:0:19:25:-3:42:::	TLML_7_	RNA
10250	CLONES_TRBTLML_7__infusion_TCR-JV_cDNA_25_TATCAGCA_merged_170000.txt	16631	1	2.53428e-05	TGTGCCAGCAGCTGGGGGGCCAGATACAATGAGCAGTACTTC	EEEEEEEEEEEEEEEEEEEEEEEEEEEEEEEEEEEEEEEEEE	TRBV11-2*00(520),TRBV11-3*00(488),TRBV11-1*00(472)	TRBD1*00(30)	TRBJ2-1*00(214)		522|535|559|0|13||65.0;521|534|558|0|13||65.0;531|544|568|0|13||65.0	18|24|36|14|20||30.0	24|42|70|24|42|ST37A|74.0												TGTGCCAGCAGCTGGGGGGCCAGATACAATGAGCAGTACTTC	36								CASSWGARYNEQYF		:::::::::0:-4:13:14:-6:0:20:24:-4:42:::	TLML_7_	RNA
10251	CLONES_TRBTLML_7__infusion_TCR-JV_cDNA_25_TATCAGCA_merged_170000.txt	16632	1	2.53428e-05	TGTGCCAGCAGCTGGGGACTGTCCACAGATACGCAGTATTTT	EEEEEEEEEEEEEEEEEEEEEEEEEEEEEEEEEEEEEEEEEE	TRBV7-2*00(325),TRBV7-8*00(293)	TRBD2*00(30)	TRBJ2-3*00(219)		580|593|617|0|13||65.0;567|580|604|0|13||65.0	16|22|48|14|20||30.0	22|41|69|23|42||95.0												TGTGCCAGCAGCTGGGGACTGTCCACAGATACGCAGTATTTT	36								CASSWGLSTDTQYF		:::::::::0:-4:13:14:0:-10:20:23:-2:42:::	TLML_7_	RNA
10252	CLONES_TRBTLML_7__infusion_TCR-JV_cDNA_25_TATCAGCA_merged_170000.txt	16633	1	2.53428e-05	TGTGCCAGCAGCTGGGGACAGGGGGCGAATGAGCAGTTCTTC	AEEEEEEEEEEEEEEEEEEEEEEEEEEEEEEEEEEEEEEEEE	TRBV7-6*00(390),TRBV7-7*00(358)	TRBD1*00(65)	TRBJ2-1*00(215)		576|589|613|0|13||65.0;585|598|622|0|13||65.0	12|25|36|14|27||65.0	27|42|70|27|42||75.0												TGTGCCAGCAGCTGGGGACAGGGGGCGAATGAGCAGTTCTTC	32								CASSWGQGANEQFF		:::::::::0:-4:13:14:0:1:27:27:-7:42:::	TLML_7_	RNA
10253	CLONES_TRBTLML_7__infusion_TCR-JV_cDNA_25_TATCAGCA_merged_170000.txt	16634	1	2.53428e-05	TGTGCCAGCAGCTGGGGACAGGGGACCTACGAGCAGTACTTC	EEEEEEEEEEEEEEEEEEEEEEEEEEEEEEEEEEEEEEEAAA	TRBV5-4*00(1010)	TRBD1*00(50)	TRBJ2-7*00(95)		549|562|585|0|13||65.0	12|22|36|14|24||50.0	22|39|67|25|42||85.0												TGTGCCAGCAGCTGGGGACAGGGGACCTACGAGCAGTACTTC	32								CASSWGQGTYEQYF		:::::::::0:-3:13:14:0:-2:24:25:-2:42:::	TLML_7_	RNA
10254	CLONES_TRBTLML_7__infusion_TCR-JV_cDNA_25_TATCAGCA_merged_170000.txt	16635	1	2.53428e-05	TGTGCCAGCAGCTGGGGAGGGGAGGCTTACGAGCAGTACTTC	EEEEEEEEEEEEEEEEEEEEEA7EEEEEEEEEEEEEEEEEEE	TRBV7-2*00(475)	TRBD2*00(35)	TRBJ2-7*00(215)		580|593|617|0|13||65.0	25|32|48|14|21||35.0	24|39|67|27|42||75.0												TGTGCCAGCAGCTGGGGAGGGGAGGCTTACGAGCAGTACTTC	22								CASSWGGEAYEQYF		:::::::::0:-4:13:14:-9:0:21:27:-4:42:::	TLML_7_	RNA
10255	CLONES_TRBTLML_7__infusion_TCR-JV_cDNA_25_TATCAGCA_merged_170000.txt	16636	1	2.53428e-05	TGTGCCAGCAGCTGGGACAGGGGTGACTACGAGCAGTACTTC	EEEEEEEEEEEEEEEEEEEEEEEEEEEEEEEEEEEEEEEEEE	TRBV12-3*00(165),TRBV12-4*00(165)	TRBD1*00(50)	TRBJ2-7*00(220)		530|541|567|0|11||55.0;530|541|567|0|11||55.0	12|22|36|13|23||50.0	23|39|67|26|42||80.0												TGTGCCAGCAGCTGGGACAGGGGTGACTACGAGCAGTACTTC	36								CASSWDRGDYEQYF		:::::::::0:-6:11:13:0:-2:23:26:-3:42:::	TLML_7_	RNA
10256	CLONES_TRBTLML_7__infusion_TCR-JV_cDNA_25_TATCAGCA_merged_170000.txt	16637	1	2.53428e-05	TGTGCCAGCAGCTATCTGACAGGGGGACAAGGCTACACCTTC	EEEEEEEEEEEEEEEEEE<EEEEEEEEEEEEAEEEEEEEEAE	TRBV7-9*00(340)	TRBD1*00(45)	TRBJ1-2*00(200)		556|569|593|0|13||65.0	14|23|36|17|26||45.0	28|40|68|30|42||60.0												TGTGCCAGCAGCTATCTGACAGGGGGACAAGGCTACACCTTC	27								CASSYLTGGQGYTF		:::::::::0:-4:13:17:-2:-1:26:30:-8:42:::	TLML_7_	RNA
10257	CLONES_TRBTLML_7__infusion_TCR-JV_cDNA_25_TATCAGCA_merged_170000.txt	16638	1	2.53428e-05	TGTGCCAGCAGCTATCCGGGACTATACAATGAGCAGTTCTTC	EEEEEEEEEEEEEEEEE<EEEEEEEEEEAEEEAEEEEEEEEE	TRBV3-1*00(460),TRBV3-2*00(412)	TRBD2*00(45)	TRBJ2-1*00(230)		543|555|580|0|12||60.0;543|555|580|0|12||60.0	14|23|48|15|24||45.0	24|42|70|24|42||90.0												TGTGCCAGCAGCTATCCGGGACTATACAATGAGCAGTTCTTC	27								CASSYPGLYNEQFF		:::::::::0:-5:12:15:2:-9:24:24:-4:42:::	TLML_7_	RNA
10258	CLONES_TRBTLML_7__infusion_TCR-JV_cDNA_25_TATCAGCA_merged_170000.txt	16639	1	2.53428e-05	TGTGCCAGCAGCTATGGACAGGGCGGCTATGGCTACACCTTC	EEEEAEEEEEEEEEEEEEEEEEEEEEEEEEEEEEEEEEEEEE	TRBV5-6*00(560),TRBV5-7*00(512),TRBV5-5*00(496)	TRBD1*00(40)	TRBJ1-2*00(220)		550|563|586|0|13||65.0;551|564|587|0|13||65.0;549|562|585|0|13||65.0	13|21|36|15|23||40.0	24|40|68|26|42||80.0												TGTGCCAGCAGCTATGGACAGGGCGGCTATGGCTACACCTTC	32								CASSYGQGGYGYTF		:::::::::0:-3:13:15:-1:-3:23:26:-4:42:::	TLML_7_	RNA
10259	CLONES_TRBTLML_7__infusion_TCR-JV_cDNA_25_TATCAGCA_merged_170000.txt	16640	1	2.53428e-05	TGTGCCAGCAGCTACCAGGGGGCCACCGGGGAGCTGTTTTTT	E<EEEEEEEEEEEEEEEEEEEEEEAEEAEEEEEEAAEEEEEA	TRBV5-8*00(650)	TRBD1*00(40)	TRBJ2-2*00(219)		551|564|587|0|13||65.0	16|24|36|15|23||40.0	24|43|71|23|42||95.0												TGTGCCAGCAGCTACCAGGGGGCCACCGGGGAGCTGTTTTTT	27								CASSYQGATGELFF		:::::::::0:-3:13:15:-4:0:23:23:-4:42:::	TLML_7_	RNA
10260	CLONES_TRBTLML_7__infusion_TCR-JV_cDNA_25_TATCAGCA_merged_170000.txt	16641	1	2.53428e-05	TGTGCCAGCAGCTACCAAGGGGGAAGTGAAAAACTGTTTTTT	EEEEEEEEEEEEEEEEEAEEEEEEEAEEAEEEEEEEEEEEEE	TRBV3-1*00(365),TRBV3-2*00(349)	TRBD1*00(30)	TRBJ1-4*00(220)		543|555|580|0|12||60.0;543|555|580|0|12||60.0	17|23|36|17|23||30.0	27|43|71|26|42||80.0												TGTGCCAGCAGCTACCAAGGGGGAAGTGAAAAACTGTTTTTT	32								CASSYQGGSEKLFF		:::::::::0:-5:12:17:-5:-1:23:26:-7:42:::	TLML_7_	RNA
10261	CLONES_TRBTLML_7__infusion_TCR-JV_cDNA_25_TATCAGCA_merged_170000.txt	16642	1	2.53428e-05	TGTGCCAGCAGCTACGCAAGGAGGGCGGATGGCTACACCTTC	EEEEEEEEEEEEEEEEEEEEEEEEEEEEEEEEEEEEEEEEEE	TRBV5-4*00(560),TRBV5-8*00(512)	TRBD2*00(35)	TRBJ1-2*00(210)		549|562|585|0|13||65.0;551|564|587|0|13||65.0	26|33|48|19|26||35.0	26|40|68|28|42||70.0												TGTGCCAGCAGCTACGCAAGGAGGGCGGATGGCTACACCTTC	36								CASSYARRADGYTF		:::::::::0:-3:13:19:-10:1:26:28:-6:42:::	TLML_7_	RNA
10262	CLONES_TRBTLML_7__infusion_TCR-JV_cDNA_25_TATCAGCA_merged_170000.txt	16643	1	2.53428e-05	TGTGCCAGCAGCTACGGACAGGGACCCGACCGCTACACCTTC	EEEEEEEEEEEEEEEEEEEEEEEEEEEEEEEEEEEEEEEEEE	TRBV7-6*00(360),TRBV7-7*00(328)	TRBD1*00(40)	TRBJ1-2*00(195)		576|589|613|0|13||65.0;585|598|622|0|13||65.0	13|21|36|15|23||40.0	29|40|68|31|42||55.0												TGTGCCAGCAGCTACGGACAGGGACCCGACCGCTACACCTTC	36								CASSYGQGPDRYTF		:::::::::0:-4:13:15:-1:-3:23:31:-9:42:::	TLML_7_	RNA
10263	CLONES_TRBTLML_7__infusion_TCR-JV_cDNA_25_TATCAGCA_merged_170000.txt	16644	1	2.53428e-05	TGTGCCAGCAGCTACACGGGGTCCCCCGGGGAGCTGTTTTTT	EEEEEEEEEEEA<EEEEEAAEEEEEEEAAEEEEEAEAEEEEE	TRBV11-2*00(110),TRBV11-3*00(110),TRBV7-1*00(110),TRBV7-8*00(110)	TRBD1*00(25),TRBD2*00(25)	TRBJ2-2*00(225)		522|535|559|0|13||65.0;521|534|558|0|13||65.0;572|585|609|0|13||65.0;567|580|604|0|13||65.0	7|12|36|20|25||25.0;11|16|48|20|25||25.0	26|43|71|25|42||85.0												TGTGCCAGCAGCTACACGGGGTCCCCCGGGGAGCTGTTTTTT	27								CASSYTGSPGELFF		:::::::::0:-4:13:20:5:-12:25:25:-6:42:::	TLML_7_	RNA
10264	CLONES_TRBTLML_7__infusion_TCR-JV_cDNA_25_TATCAGCA_merged_170000.txt	16645	1	2.53428e-05	TGTGCCAGCAGCTACAGGGGGCGAGTCGATGGCTACACCTTC	EE<EEEEEEEEEEEEEEEEEEEEEEAEEEEEEEEEEEEEEEE	TRBV6-5*00(919)	TRBD1*00(40)	TRBJ1-2*00(210)		519|534|556|0|15|ST530C|59.0	17|25|36|15|23||40.0	26|40|68|28|42||70.0												TGTGCCAGCAGCTACAGGGGGCGAGTCGATGGCTACACCTTC	27								CASSYRGRVDGYTF		:::::::::0:-2:15:15:-5:1:23:28:-6:42:::	TLML_7_	RNA
10265	CLONES_TRBTLML_7__infusion_TCR-JV_cDNA_25_TATCAGCA_merged_170000.txt	16646	1	2.53428e-05	TGTGCCAGCAGCTAATCACAGGGGCAACCTGAAGCTTTCTTT	EEEEEEEEEEEEEEAEEEEEEEEEEEEEEEEEEEEEEEEEEE	TRBV5-6*00(875)	TRBD1*00(35)	TRBJ1-1*00(210)		550|563|586|0|13||65.0	15|22|36|17|24||35.0	26|40|68|28|42||70.0												TGTGCCAGCAGCTAATCACAGGGGCAACCTGAAGCTTTCTTT	32								CASS*SQGQPEAFF		:::::::::0:-3:13:17:-3:-2:24:28:-6:42:::	TLML_7_	RNA
10266	CLONES_TRBTLML_7__infusion_TCR-JV_cDNA_25_TATCAGCA_merged_170000.txt	16647	1	2.53428e-05	TGTGCCAGCAGCCTTTCCAGTGGGTATCAGCCCCAGCATTTT	EEEEEEEEEEEEEEEEEEEEEEEEEEEEEEEEEEEEEEEEEE	TRBV3-1*00(309),TRBV3-2*00(293)		TRBJ1-5*00(225)		543|556|580|0|13||65.0;543|556|580|0|13||65.0		25|42|70|25|42||85.0												TGTGCCAGCAGCCTTTCCAGTGGGTATCAGCCCCAGCATTTT	36								CASSLSSGYQPQHF		:::::::::0:-4:13:::::25:-5:42:::	TLML_7_	RNA
10267	CLONES_TRBTLML_7__infusion_TCR-JV_cDNA_25_TATCAGCA_merged_170000.txt	16648	1	2.53428e-05	TGTGCCAGCAGCCTTCCCCCTCTCTCGGCGGAAGCTTTCTTT	EEEEEEEEEEEEEEEEEEAEEEEEEEEEEEEEEEEEEEEEEE	TRBV9*00(81)	TRBD1*00(33)	TRBJ1-1*00(200)		559|571|595|0|12||60.0	1|14|36|15|28|SG7CSC10T|33.0	28|40|68|30|42||60.0												TGTGCCAGCAGCCTTCCCCCTCTCTCGGCGGAAGCTTTCTTT	32								CASSLPPLSAEAFF		:::::::::0:-4:12:15:11:-10:28:30:-8:42:::	TLML_7_	RNA
10269	CLONES_TRBTLML_7__infusion_TCR-JV_cDNA_25_TATCAGCA_merged_170000.txt	16650	1	2.53428e-05	TGTGCCAGCAGCCTTGGACAGTTGAATGAAAAACTGTTTTTT	EEEEEEEEEEEEEEEEEEEEEEEEEEEEEEEEEEEEEEEEEE	TRBV6-5*00(335)	TRBD1*00(30)	TRBJ1-4*00(230)		519|530|556|0|11||55.0	13|19|36|15|21||30.0	25|43|71|24|42||90.0												TGTGCCAGCAGCCTTGGACAGTTGAATGAAAAACTGTTTTTT	36								CASSLGQLNEKLFF		:::::::::0:-6:11:15:-1:-5:21:24:-5:42:::	TLML_7_	RNA
10270	CLONES_TRBTLML_7__infusion_TCR-JV_cDNA_25_TATCAGCA_merged_170000.txt	16651	1	2.53428e-05	TGTGCCAGCAGCCTTGAGAACGCGGCGAGGGGCTACACCTTC	EEEEEEEEEEEEEEEEEAE6EEEEEEEEEEEEEEEEEEEEAE	TRBV5-2*00(120),TRBV4-1*00(119),TRBV4-2*00(119),TRBV7-3*00(114)		TRBJ1-2*00(200)		525|535|561|0|10||50.0;537|550|574|0|13|SC539T|49.0;537|550|574|0|13||65.0;540|552|577|0|12||60.0		28|40|68|30|42||60.0												TGTGCCAGCAGCCTTGAGAACGCGGCGAGGGGCTACACCTTC	21								CASSLENAARGYTF		:::::::::0:-6:10:::::30:-8:42:::	TLML_7_	RNA
10271	CLONES_TRBTLML_7__infusion_TCR-JV_cDNA_25_TATCAGCA_merged_170000.txt	16652	1	2.53428e-05	TGTGCCAGCAGCCTTACTAGCGGAGAAGAGACCCAGTACTTC	EEEEEEEEEEEEEAEEEEEEEEEEEEEEEEEEEEEEEEEEEE	TRBV3-1*00(470),TRBV3-2*00(422)	TRBD2*00(40)	TRBJ2-5*00(225)		543|556|580|0|13||65.0;543|556|580|0|13||65.0	19|27|48|15|23||40.0	23|40|68|25|42||85.0												TGTGCCAGCAGCCTTACTAGCGGAGAAGAGACCCAGTACTTC	32								CASSLTSGEETQYF		:::::::::0:-4:13:15:-3:-5:23:25:-3:42:::	TLML_7_	RNA
10272	CLONES_TRBTLML_7__infusion_TCR-JV_cDNA_25_TATCAGCA_merged_170000.txt	16653	1	2.53428e-05	TGTGCCAGCAGCCTTACAGGGGACAATCAGCCCCAGCATTTT	EEEEEEEEEEEEEEE<EAEEEEEEEEAEEEEEEEEEEEEEEE	TRBV7-2*00(760)	TRBD1*00(35)	TRBJ1-5*00(235)		580|592|617|0|12||60.0	15|22|36|15|22||35.0	23|42|70|23|42||95.0												TGTGCCAGCAGCCTTACAGGGGACAATCAGCCCCAGCATTTT	27								CASSLTGDNQPQHF		:::::::::0:-5:12:15:-3:-2:22:23:-3:42:::	TLML_7_	RNA
10273	CLONES_TRBTLML_7__infusion_TCR-JV_cDNA_25_TATCAGCA_merged_170000.txt	16654	1	2.53428e-05	TGTGCCAGCAGCCTCTCTTTGAACACAGATACGCAGTATTTT	EEEEEEEEEEEEEEEEEEEEEEEEEEEEEEEEEEEEEEEEEE	TRBV4-2*00(192),TRBV4-3*00(176)		TRBJ2-3*00(235)		537|550|574|0|13||65.0;537|550|574|0|13|SC539T|49.0		22|41|69|23|42||95.0												TGTGCCAGCAGCCTCTCTTTGAACACAGATACGCAGTATTTT	36								CASSLSLNTDTQYF		:::::::::0:-4:13:::::23:-2:42:::	TLML_7_	RNA
10274	CLONES_TRBTLML_7__infusion_TCR-JV_cDNA_25_TATCAGCA_merged_170000.txt	16655	1	2.53428e-05	TGTGCCAGCAGCCTCCTTGGGAGCGGGAGGCGCCCGTTCTTC	EEEEEEEEEEEEEEEEEEEEEEEEEEEEEEEEEEEEEEEEEE	TRBV4-2*00(785)	TRBD2*00(45)	TRBJ2-1*00(175)		537|550|574|0|13||65.0	22|31|48|21|30||45.0	35|42|70|35|42||35.0												TGTGCCAGCAGCCTCCTTGGGAGCGGGAGGCGCCCGTTCTTC	36								CASSLLGSGRRPFF		:::::::::0:-4:13:21:-6:-1:30:35:-15:42:::	TLML_7_	RNA
10275	CLONES_TRBTLML_7__infusion_TCR-JV_cDNA_25_TATCAGCA_merged_170000.txt	16656	1	2.53428e-05	TGTGCCAGCAGCCTCCTATGGGGCACAGATACGCAGTATTTT	EEEEEEEEEEEEEEEEEEEEEEEEEEEEEEEEEEEEEEEEEE	TRBV27*00(500)	TRBD2*00(25)	TRBJ2-3*00(240)		556|567|593|0|11||55.0	1|6|48|11|16||25.0	21|41|69|22|42||100.0												TGTGCCAGCAGCCTCCTATGGGGCACAGATACGCAGTATTTT	36								CASSLLWGTDTQYF		:::::::::0:-6:11:11:15:-26:16:22:-1:42:::	TLML_7_	RNA
10276	CLONES_TRBTLML_7__infusion_TCR-JV_cDNA_25_TATCAGCA_merged_170000.txt	16657	1	2.53428e-05	TGTGCCAGCAGCCTCCGGCGGGTAGTAAGCGGCTACACCTTC	EEEEEEEEEEEEEEEAEEAAEEEEEEEEEEEEEEEEEEEEEE	TRBV5-5*00(160),TRBV5-6*00(144)	TRBD2*00(25)	TRBJ1-2*00(200)		549|561|585|0|12||60.0;550|562|586|0|12||60.0	23|28|48|17|22||25.0	28|40|68|30|42||60.0												TGTGCCAGCAGCCTCCGGCGGGTAGTAAGCGGCTACACCTTC	32								CASSLRRVVSGYTF		:::::::::0:-4:12:17:-7:-4:22:30:-8:42:::	TLML_7_	RNA
10277	CLONES_TRBTLML_7__infusion_TCR-JV_cDNA_25_TATCAGCA_merged_170000.txt	16658	1	2.53428e-05	TGTGCCAGCAGCCTCCGACAGTTCACCGGGGAGCTGTTTTTT	EEEEEEEEEEEEEEEEEEEEEAAEEEEEEEEEEEEEEEEEEE	TRBV11-2*00(112),TRBV11-3*00(112),TRBV5-4*00(112),TRBV7-2*00(112),TRBV4-2*00(101)	TRBD1*00(25)	TRBJ2-2*00(235)		522|534|559|0|12||60.0;521|533|558|0|12||60.0;549|561|585|0|12||60.0;580|592|617|0|12||60.0;537|550|574|0|13||65.0	14|19|36|16|21||25.0	24|43|71|23|42||95.0												TGTGCCAGCAGCCTCCGACAGTTCACCGGGGAGCTGTTTTTT	32								CASSLRQFTGELFF		:::::::::0:-5:12:16:-2:-5:21:23:-4:42:::	TLML_7_	RNA
10278	CLONES_TRBTLML_7__infusion_TCR-JV_cDNA_25_TATCAGCA_merged_170000.txt	16659	1	2.53428e-05	TGTGCCAGCAGCCTCCAGGGGGGAATGGCTGGCTACACCTTC	EEEEEEEEEEEEEEEEEEEEEEEEEEEEEEEEEEEEEEEEEE	TRBV6-5*00(430),TRBV6-6*00(382)	TRBD1*00(35)	TRBJ1-2*00(205)		519|530|556|0|11||55.0;516|527|553|0|11||55.0	16|23|36|15|22||35.0	27|40|68|29|42||65.0												TGTGCCAGCAGCCTCCAGGGGGGAATGGCTGGCTACACCTTC	36								CASSLQGGMAGYTF		:::::::::0:-6:11:15:-4:-1:22:29:-7:42:::	TLML_7_	RNA
10279	CLONES_TRBTLML_7__infusion_TCR-JV_cDNA_25_TATCAGCA_merged_170000.txt	16660	1	2.53428e-05	TGTGCCAGCAGCCTCGTGGCAGGGAGCACTGAAGCTTTCTTT	EEEEEEEEEEEEEEEEEEEEEEEEEEEEEEEEEEEEEEEEEE	TRBV6-5*00(235)	TRBD1*00(25),TRBD2*00(25)	TRBJ1-1*00(220)		519|530|556|0|11||55.0	16|21|36|19|24||25.0;25|30|48|21|26||25.0	24|40|68|26|42||80.0												TGTGCCAGCAGCCTCGTGGCAGGGAGCACTGAAGCTTTCTTT	36								CASSLVAGSTEAFF		:::::::::0:-6:11:19:-4:-3:24:26:-4:42:::	TLML_7_	RNA
10280	CLONES_TRBTLML_7__infusion_TCR-JV_cDNA_25_TATCAGCA_merged_170000.txt	16661	1	2.53428e-05	TGTGCCAGCAGCCTCGCTCGGGGTGGCTATGGCTACACCTTC	EEEE67EE7E7EEEEEAEEEEEEEEEEEEEEEEEEEEEEEEE	TRBV11-2*00(610),TRBV11-1*00(546),TRBV11-3*00(546)		TRBJ1-2*00(220)		522|534|559|0|12||60.0;531|543|568|0|12||60.0;521|533|558|0|12||60.0		24|40|68|26|42||80.0												TGTGCCAGCAGCCTCGCTCGGGGTGGCTATGGCTACACCTTC	21								CASSLARGGYGYTF		:::::::::0:-5:12:::::26:-4:42:::	TLML_7_	RNA
10281	CLONES_TRBTLML_7__infusion_TCR-JV_cDNA_25_TATCAGCA_merged_170000.txt	16662	1	2.53428e-05	TGTGCCAGCAGCCTCGGGACAGGGACTTATGGCTACACCTTC	EEEEEEEEEEEEEEEEEEEEEEEEEEEEEEEEEEEEEEEEEE	TRBV7-3*00(280),TRBV7-4*00(248)	TRBD1*00(50)	TRBJ1-2*00(215)		540|552|577|0|12||60.0;545|557|582|0|12||60.0	11|21|36|14|24||50.0	25|40|68|27|42||75.0												TGTGCCAGCAGCCTCGGGACAGGGACTTATGGCTACACCTTC	36								CASSLGTGTYGYTF		:::::::::0:-5:12:14:1:-3:24:27:-5:42:::	TLML_7_	RNA
10282	CLONES_TRBTLML_7__infusion_TCR-JV_cDNA_25_TATCAGCA_merged_170000.txt	16663	1	2.53428e-05	TGTGCCAGCAGCCTCGGACGGAACAATCAGCCCCAGCATTTT	EEEEEEEEEEEEEEEEEEEEEEEEEEEEEEEEEEEEEEEAEE	TRBV11-2*00(135),TRBV11-3*00(135),TRBV7-2*00(135),TRBV4-2*00(124),TRBV7-9*00(119)		TRBJ1-5*00(235)		522|534|559|0|12||60.0;521|533|558|0|12||60.0;580|592|617|0|12||60.0;537|550|574|0|13||65.0;556|568|593|0|12||60.0		23|42|70|23|42||95.0												TGTGCCAGCAGCCTCGGACGGAACAATCAGCCCCAGCATTTT	32								CASSLGRNNQPQHF		:::::::::0:-5:12:::::23:-3:42:::	TLML_7_	RNA
10283	CLONES_TRBTLML_7__infusion_TCR-JV_cDNA_25_TATCAGCA_merged_170000.txt	16664	1	2.53428e-05	TGTGCCAGCAGCCTGGCAGAACTAGCTGGGGAGCTGTTTTTT	EEEEEEEEEEEEEEEEEEEEEEEEEEEEEEEEEEEEEEEEEE	TRBV4-2*00(160),TRBV5-4*00(148),TRBV5-5*00(148),TRBV5-8*00(148),TRBV4-3*00(144)	TRBD2*00(30)	TRBJ2-2*00(215)		537|550|574|0|13||65.0;549|566|585|0|17|ST561C|69.0;549|566|585|0|17|ST561C|69.0;551|568|587|0|17|ST563C|69.0;537|550|574|0|13|SC539T|49.0	19|25|48|20|26||30.0	28|43|71|27|42||75.0												TGTGCCAGCAGCCTGGCAGAACTAGCTGGGGAGCTGTTTTTT	36								CASSLAELAGELFF		:::::::::0:-4:13:20:-3:-7:26:27:-8:42:::	TLML_7_	RNA
10284	CLONES_TRBTLML_7__infusion_TCR-JV_cDNA_25_TATCAGCA_merged_170000.txt	16665	1	2.53428e-05	TGTGCCAGCAGCCTGGGGGGAGGTTACGATACGCAGTATTTT	EEEEEEEEEEEEEEEEEEEEEEEEEEEEEEEEEEEEEEEEEE	TRBV7-6*00(600),TRBV7-7*00(552)	TRBD2*00(30)	TRBJ2-3*00(215)		576|588|613|0|12||60.0;585|597|622|0|12||60.0	25|31|48|17|23||30.0	26|41|69|27|42||75.0												TGTGCCAGCAGCCTGGGGGGAGGTTACGATACGCAGTATTTT	36								CASSLGGGYDTQYF		:::::::::0:-5:12:17:-9:-1:23:27:-6:42:::	TLML_7_	RNA
10285	CLONES_TRBTLML_7__infusion_TCR-JV_cDNA_25_TATCAGCA_merged_170000.txt	16666	1	2.53428e-05	TGTGCCAGCAGCCTGGGACAGTTCACAGATACGCAGTATTTT	EEEEEEEEEEEEEEEEEEEEEEEEEEEEEEEEEEEEEEEEEE	TRBV28*00(470)	TRBD1*00(35)	TRBJ2-3*00(235)		564|575|601|0|11||55.0	12|19|36|14|21||35.0	22|41|69|23|42||95.0												TGTGCCAGCAGCCTGGGACAGTTCACAGATACGCAGTATTTT	36								CASSLGQFTDTQYF		:::::::::0:-6:11:14:0:-5:21:23:-2:42:::	TLML_7_	RNA
10286	CLONES_TRBTLML_7__infusion_TCR-JV_cDNA_25_TATCAGCA_merged_170000.txt	16667	1	2.53428e-05	TGTGCCAGCAGCCTGGGACAGACACATAATGGCTACACCTTC	EEEEEEEEEEEEEEEEEEEEEEEEEEEEEEEEEEEEEEEEEE	TRBV9*00(155)	TRBD1*00(35)	TRBJ1-2*00(210)		559|571|595|0|12||60.0	12|19|36|14|21||35.0	26|40|68|28|42||70.0												TGTGCCAGCAGCCTGGGACAGACACATAATGGCTACACCTTC	36								CASSLGQTHNGYTF		:::::::::0:-4:12:14:0:-5:21:28:-6:42:::	TLML_7_	RNA
10287	CLONES_TRBTLML_7__infusion_TCR-JV_cDNA_25_TATCAGCA_merged_170000.txt	16668	1	2.53428e-05	TGTGCCAGCAGCCTGGGAGTCGGGGTTTACGAGCAGTACTTC	EEEEEEEAEEEEEAEEEEEEEEEAEEEEEEEEEEEEEEEEEE	TRBV9*00(237)	TRBD2*00(25)	TRBJ2-7*00(215)		559|571|595|0|12||60.0	25|30|48|14|19||25.0	24|39|67|27|42||75.0												TGTGCCAGCAGCCTGGGAGTCGGGGTTTACGAGCAGTACTTC	32								CASSLGVGVYEQYF		:::::::::0:-4:12:14:-9:-2:19:27:-4:42:::	TLML_7_	RNA
10288	CLONES_TRBTLML_7__infusion_TCR-JV_cDNA_25_TATCAGCA_merged_170000.txt	16669	1	2.53428e-05	TGTGCCAGCAGCCTGGACTTAAGCTCCTACGAGCAGTACTTC	EEEEEEEEEEEEEEEEEEEEEEEEEEEEEEEEEEEEEEEEEE	TRBV4-2*00(520),TRBV4-3*00(504)	TRBD2*00(25)	TRBJ2-7*00(245)		537|550|574|0|13||65.0;537|550|574|0|13|SC539T|49.0	17|22|48|14|19||25.0	18|39|67|21|42||105.0												TGTGCCAGCAGCCTGGACTTAAGCTCCTACGAGCAGTACTTC	36								CASSLDLSSYEQYF		:::::::::0:-4:13:14:-1:-10:19:21:2:42:::	TLML_7_	RNA
10289	CLONES_TRBTLML_7__infusion_TCR-JV_cDNA_25_TATCAGCA_merged_170000.txt	16670	1	2.53428e-05	TGTGCCAGCAGCCTGGACGGTGAAATGGACGAGCAGTACTTC	EEEEEAEEEEEEEEEEAEEEEEEEEEEEEEEEEAEEEEEEEE	TRBV7-8*00(515)		TRBJ2-7*00(210)		567|579|604|0|12||60.0		25|39|67|28|42||70.0												TGTGCCAGCAGCCTGGACGGTGAAATGGACGAGCAGTACTTC	32								CASSLDGEMDEQYF		:::::::::0:-5:12:::::28:-5:42:::	TLML_7_	RNA
10290	CLONES_TRBTLML_7__infusion_TCR-JV_cDNA_25_TATCAGCA_merged_170000.txt	16671	1	2.53428e-05	TGTGCCAGCAGCCTGACGGACGGGAACACTGAAGCTTTCTTT	EEEEEEEEEEEEEEEEEEEEEEEEEEEEEEEEEEEEEEEEEE	TRBV6-2*00(267),TRBV6-3*00(267)		TRBJ1-1*00(145)		516|527|553|0|11||55.0;516|527|553|0|11||55.0		21|40|68|23|42||95.0												TGTGCCAGCAGCCTGACGGACGGGAACACTGAAGCTTTCTTT	36								CASSLTDGNTEAFF		:::::::::0:-6:11:::::23:-1:42:::	TLML_7_	RNA
10291	CLONES_TRBTLML_7__infusion_TCR-JV_cDNA_25_TATCAGCA_merged_170000.txt	16672	1	2.53428e-05	TGTGCCAGCAGCCTGACAGGGCTGGGCTATGGCTACACCTTC	EEEEEEEEEEEEEEEEEEEEEEEEEEEEEEEEEEEEEEEEEE	TRBV14*00(315)	TRBD1*00(35)	TRBJ1-2*00(220)		516|529|553|0|13||65.0	14|21|36|14|21||35.0	24|40|68|26|42||80.0												TGTGCCAGCAGCCTGACAGGGCTGGGCTATGGCTACACCTTC	36								CASSLTGLGYGYTF		:::::::::0:-4:13:14:-2:-3:21:26:-4:42:::	TLML_7_	RNA
10292	CLONES_TRBTLML_7__infusion_TCR-JV_cDNA_25_TATCAGCA_merged_170000.txt	16673	1	2.53428e-05	TGTGCCAGCAGCCTGACAGGGGTCACCGGGGAGCTGTTTTTT	EEEEEAEEAEEEE<EEEEE<EEEEEEEEEEEEEEEEEEEEEE	TRBV4-2*00(425),TRBV4-3*00(409)	TRBD1*00(40)	TRBJ2-2*00(235)		537|550|574|0|13||65.0;537|550|574|0|13|SC539T|49.0	14|22|36|14|22||40.0	24|43|71|23|42||95.0												TGTGCCAGCAGCCTGACAGGGGTCACCGGGGAGCTGTTTTTT	27								CASSLTGVTGELFF		:::::::::0:-4:13:14:-2:-2:22:23:-4:42:::	TLML_7_	RNA
10293	CLONES_TRBTLML_7__infusion_TCR-JV_cDNA_25_TATCAGCA_merged_170000.txt	16674	1	2.53428e-05	TGTGCCAGCAGCCTGACAGGGAACTCCTACGAGCAGTACTTC	EEEEEEEEEEEEEEEEEEEEEEEEEEEEEEEEEEEEEEEEEE	TRBV5-4*00(245)	TRBD1*00(25)	TRBJ2-7*00(154)		549|561|585|0|12||60.0	14|19|36|14|19||25.0	16|39|67|19|42|SG19A|99.0												TGTGCCAGCAGCCTGACAGGGAACTCCTACGAGCAGTACTTC	36								CASSLTGNSYEQYF		:::::::::0:-4:12:14:-2:-5:19:19:4:42:::	TLML_7_	RNA
10294	CLONES_TRBTLML_7__infusion_TCR-JV_cDNA_25_TATCAGCA_merged_170000.txt	16675	1	2.53428e-05	TGTGCCAGCAGCCTGAGGACAGCAGCCTATGGCTACACCTTC	EEEEEEEEEEEEEEEEEEEEEEEEEEEEEEEEEEEEEEEEEE	TRBV5-4*00(168)	TRBD1*00(30)	TRBJ1-2*00(220)		549|561|585|0|12||60.0	13|19|36|16|22||30.0	24|40|68|26|42||80.0												TGTGCCAGCAGCCTGAGGACAGCAGCCTATGGCTACACCTTC	36								CASSLRTAAYGYTF		:::::::::0:-4:12:16:-1:-5:22:26:-4:42:::	TLML_7_	RNA
10295	CLONES_TRBTLML_7__infusion_TCR-JV_cDNA_25_TATCAGCA_merged_170000.txt	16676	1	2.53428e-05	TGTGCCAGCAGCCTGAATCCCACCCGGGAGACCCAGTACTTC	EEEEEEEEEEEEEEEEEEEEEEEEEEEEEEEEEEEEEEEEEE	TRBV2*00(500)	TRBD1*00(25),TRBD2*00(25)	TRBJ2-5*00(215)		518|529|555|0|11||55.0	9|14|36|22|27||25.0;13|18|48|22|27||25.0	25|40|68|27|42||75.0												TGTGCCAGCAGCCTGAATCCCACCCGGGAGACCCAGTACTTC	36								CASSLNPTRETQYF		:::::::::0:-6:11:22:3:-10:27:27:-5:42:::	TLML_7_	RNA
10296	CLONES_TRBTLML_7__infusion_TCR-JV_cDNA_25_TATCAGCA_merged_170000.txt	16677	1	2.53428e-05	TGTGCCAGCAGCCTGAAAAGTAGCAATCAGCCCCAGCATTTT	EEEEEEEEEEEEEEEEEEAEEEEEEEEEEEEEEEAEEEEEEE	TRBV7-2*00(360)		TRBJ1-5*00(250)		580|592|617|0|12||60.0		20|42|70|20|42||110.0												TGTGCCAGCAGCCTGAAAAGTAGCAATCAGCCCCAGCATTTT	32								CASSLKSSNQPQHF		:::::::::0:-5:12:::::20:0:42:::	TLML_7_	RNA
10297	CLONES_TRBTLML_7__infusion_TCR-JV_cDNA_25_TATCAGCA_merged_170000.txt	16678	1	2.53428e-05	TGTGCCAGCAGCCTATCAAATCGGGGGGATACGCAGTATTTT	EEEEEEEEEEEEEEEEEEEEEEEEEEEEEEEEEEEEEEEEEE	TRBV12-3*00(95),TRBV12-4*00(95)	TRBD1*00(25)	TRBJ2-3*00(215)		530|541|567|0|11||55.0;530|541|567|0|11||55.0	18|23|36|22|27||25.0	26|41|69|27|42||75.0												TGTGCCAGCAGCCTATCAAATCGGGGGGATACGCAGTATTTT	36								CASSLSNRGDTQYF		:::::::::0:-6:11:22:-6:-1:27:27:-6:42:::	TLML_7_	RNA
10298	CLONES_TRBTLML_7__infusion_TCR-JV_cDNA_25_TATCAGCA_merged_170000.txt	16679	1	2.53428e-05	TGTGCCAGCAGCCTATACGGGTCGGACACTGAAGCTTTCTTT	EEEEEEEEEEEEEEEEEEEEEAEEEEEEEEEEEEEEEEEEEE	TRBV7-2*00(550)		TRBJ1-1*00(174)		580|592|617|0|12||60.0		23|40|68|25|42||85.0												TGTGCCAGCAGCCTATACGGGTCGGACACTGAAGCTTTCTTT	32								CASSLYGSDTEAFF		:::::::::0:-5:12:::::25:-3:42:::	TLML_7_	RNA
10299	CLONES_TRBTLML_7__infusion_TCR-JV_cDNA_25_TATCAGCA_merged_170000.txt	16680	1	2.53428e-05	TGTGCCAGCAGCCTACCGGACAACACCGGGGAGCTGTTTTTT	EEEEAEEEEEEEEEEEEEEEEEEEEEEEAEEEEEEEEEEEEE	TRBV6-6*00(250),TRBV6-1*00(234)		TRBJ2-2*00(245)		516|527|553|0|11||55.0;516|527|553|0|11||55.0		22|43|71|21|42||105.0												TGTGCCAGCAGCCTACCGGACAACACCGGGGAGCTGTTTTTT	32								CASSLPDNTGELFF		:::::::::0:-6:11:::::21:-2:42:::	TLML_7_	RNA
10300	CLONES_TRBTLML_7__infusion_TCR-JV_cDNA_25_TATCAGCA_merged_170000.txt	16681	1	2.53428e-05	TGTGCCAGCAGCCTACGGGGGATCGACACTGAAGCTTTCTTT	EEEEEE7EEEEEEAEEAEAEAEEEEEEEEEEEEEEEEEEEEE	TRBV6-1*00(535)	TRBD1*00(25)	TRBJ1-1*00(225)		516|527|553|0|11||55.0	18|23|36|16|21||25.0	23|40|68|25|42||85.0												TGTGCCAGCAGCCTACGGGGGATCGACACTGAAGCTTTCTTT	22								CASSLRGIDTEAFF		:::::::::0:-6:11:16:-6:-1:21:25:-3:42:::	TLML_7_	RNA
10301	CLONES_TRBTLML_7__infusion_TCR-JV_cDNA_25_TATCAGCA_merged_170000.txt	16682	1	2.53428e-05	TGTGCCAGCAGCCTACAGGGGGGAAATCAGCCCCAGCATTTT	EEEE<EEEEEEEEEEEEEEEEEEEEEEEEEEAEEEEEEEEEE	TRBV12-3*00(484),TRBV12-4*00(484)	TRBD1*00(40)	TRBJ1-5*00(230)		530|541|567|0|11||55.0;530|541|567|0|11||55.0	15|23|36|14|22||40.0	24|42|70|24|42||90.0												TGTGCCAGCAGCCTACAGGGGGGAAATCAGCCCCAGCATTTT	27								CASSLQGGNQPQHF		:::::::::0:-6:11:14:-3:-1:22:24:-4:42:::	TLML_7_	RNA
10302	CLONES_TRBTLML_7__infusion_TCR-JV_cDNA_25_TATCAGCA_merged_170000.txt	16683	1	2.53428e-05	TGTGCCAGCAGCCTACAGAGACAGATCGACGAGCAGTACTTC	EEEEEEEEEEEEEEEEEEEEEEEEEEEEEEEEEEEEEEEEEE	TRBV3-1*00(106),TRBV3-2*00(106)	TRBD1*00(25)	TRBJ2-7*00(210)		543|556|580|0|13||65.0;543|556|580|0|13||65.0	14|19|36|19|24||25.0	25|39|67|28|42||70.0												TGTGCCAGCAGCCTACAGAGACAGATCGACGAGCAGTACTTC	36								CASSLQRQIDEQYF		:::::::::0:-4:13:19:-2:-5:24:28:-5:42:::	TLML_7_	RNA
10303	CLONES_TRBTLML_7__infusion_TCR-JV_cDNA_25_TATCAGCA_merged_170000.txt	16684	1	2.53428e-05	TGTGCCAGCAGCCTAGTTAACCGGGACACTGAAGCTTTCTTT	EEEEEEEEEEEEEEEEEEEEEEEEEEEEEEEEEEEEEEEEEE	TRBV6-5*00(465)	TRBD1*00(25),TRBD2*00(25)	TRBJ1-1*00(225)		519|530|556|0|11||55.0	10|15|36|20|25||25.0;8|13|48|12|17||25.0	23|40|68|25|42||85.0												TGTGCCAGCAGCCTAGTTAACCGGGACACTGAAGCTTTCTTT	36								CASSLVNRDTEAFF		:::::::::0:-6:11:20:2:-9:25:25:-3:42:::	TLML_7_	RNA
10304	CLONES_TRBTLML_7__infusion_TCR-JV_cDNA_25_TATCAGCA_merged_170000.txt	16685	1	2.53428e-05	TGTGCCAGCAGCCTAGTCCGGCAGGGGGAAAAACTGTTTTTT	EEEEEEEEEEEEEEEEEEEEEEEEEEEEEEEEEEEEEEEEEE	TRBV7-9*00(474)	TRBD1*00(30)	TRBJ1-4*00(215)		556|572|593|0|16|ST568C|64.0	16|22|36|21|27||30.0	28|43|71|27|42||75.0												TGTGCCAGCAGCCTAGTCCGGCAGGGGGAAAAACTGTTTTTT	36								CASSLVRQGEKLFF		:::::::::0:-1:16:21:-4:-2:27:27:-8:42:::	TLML_7_	RNA
10305	CLONES_TRBTLML_7__infusion_TCR-JV_cDNA_25_TATCAGCA_merged_170000.txt	16686	1	2.53428e-05	TGTGCCAGCAGCCTAGTGACAGGGTCGGTCGAGCAGTACTTC	EEEEEEEEEEEEEEEEEEEEEEEEEEEEEEEEEEEEEEEEEE	TRBV11-1*00(164),TRBV7-9*00(164),TRBV11-3*00(148),TRBV7-6*00(148),TRBV5-5*00(144)	TRBD1*00(35)	TRBJ2-7*00(205)		531|547|568|0|16|ST543C|64.0;556|572|593|0|16|ST568C|64.0;521|537|558|0|16|ST533C|64.0;576|592|613|0|16|ST588C|64.0;549|561|585|0|12||60.0	14|21|36|17|24||35.0	26|39|67|29|42||65.0												TGTGCCAGCAGCCTAGTGACAGGGTCGGTCGAGCAGTACTTC	36								CASSLVTGSVEQYF		:::::::::0:-1:16:17:-2:-3:24:29:-6:42:::	TLML_7_	RNA
10306	CLONES_TRBTLML_7__infusion_TCR-JV_cDNA_25_TATCAGCA_merged_170000.txt	16687	1	2.53428e-05	TGTGCCAGCAGCCTAGGGCAGGGTTATCAGCCCCAGCATTTT	EEEEAEEEEEEEEEEEEEEEEEEEEEEEEEEEEEEEEEEEEE	TRBV7-9*00(604)	TRBD1*00(25)	TRBJ1-5*00(165)		556|572|593|0|16|ST568C|64.0	16|21|36|18|23||25.0	25|42|70|25|42||85.0												TGTGCCAGCAGCCTAGGGCAGGGTTATCAGCCCCAGCATTTT	32								CASSLGQGYQPQHF		:::::::::0:-1:16:18:-4:-3:23:25:-5:42:::	TLML_7_	RNA
10307	CLONES_TRBTLML_7__infusion_TCR-JV_cDNA_25_TATCAGCA_merged_170000.txt	16688	1	2.53428e-05	TGTGCCAGCAGCCTAGGAGCCCGCAGAGACGAGCAGTACTTC	EEEEEEEEAEE6AEEEEEEEEEEEEEEEEEAEEEEEEEEEEE	TRBV5-4*00(555),TRBV5-8*00(507)	TRBD2*00(25)	TRBJ2-7*00(210)		549|561|585|0|12||60.0;551|563|587|0|12||60.0	4|9|48|19|24||25.0	25|39|67|28|42||70.0												TGTGCCAGCAGCCTAGGAGCCCGCAGAGACGAGCAGTACTTC	21								CASSLGARRDEQYF		:::::::::0:-4:12:19:12:-23:24:28:-5:42:::	TLML_7_	RNA
10308	CLONES_TRBTLML_7__infusion_TCR-JV_cDNA_25_TATCAGCA_merged_170000.txt	16689	1	2.53428e-05	TGTGCCAGCAGCCTAACAACAGCGAACACTGAAGCTTTCTTT	EEEEEEEEEEEEAEEEEEEEEEEEEEEEEEEEEEEEEAEEEE	TRBV7-8*00(640)		TRBJ1-1*00(235)		567|579|604|0|12||60.0		21|40|68|23|42||95.0												TGTGCCAGCAGCCTAACAACAGCGAACACTGAAGCTTTCTTT	32								CASSLTTANTEAFF		:::::::::0:-5:12:::::23:-1:42:::	TLML_7_	RNA
10309	CLONES_TRBTLML_7__infusion_TCR-JV_cDNA_25_TATCAGCA_merged_170000.txt	16690	1	2.53428e-05	TGTGCCAGCAGCCTAAGCAGGGGGCTTTACGAGCAGTACTTC	EEEEEEEEEEEEEEEEEEEEEEEEEEEEEEEEEEEEEEEEEA	TRBV3-1*00(485),TRBV3-2*00(437)	TRBD1*00(40)	TRBJ2-7*00(215)		543|556|580|0|13||65.0;543|556|580|0|13||65.0	16|24|36|17|25||40.0	24|39|67|27|42||75.0												TGTGCCAGCAGCCTAAGCAGGGGGCTTTACGAGCAGTACTTC	32								CASSLSRGLYEQYF		:::::::::0:-4:13:17:-4:0:25:27:-4:42:::	TLML_7_	RNA
10310	CLONES_TRBTLML_7__infusion_TCR-JV_cDNA_25_TATCAGCA_merged_170000.txt	16691	1	2.53428e-05	TGTGCCAGCAGCCCTTCCGGGACAGGGAACATTCAGTACTTC	EEEEEEEEEEEEEEEEEEEEEEEEEEEEEEEEEEEEEEEEEE	TRBV7-9*00(595)	TRBD1*00(55)	TRBJ2-4*00(215)		556|568|593|0|12||60.0	10|21|36|16|27||55.0	27|42|70|27|42||75.0												TGTGCCAGCAGCCCTTCCGGGACAGGGAACATTCAGTACTTC	36								CASSPSGTGNIQYF		:::::::::0:-5:12:16:2:-3:27:27:-7:42:::	TLML_7_	RNA
10311	CLONES_TRBTLML_7__infusion_TCR-JV_cDNA_25_TATCAGCA_merged_170000.txt	16692	1	2.53428e-05	TGTGCCAGCAGCCCTCTTTCAGGAGGTAGTGGCTACACCTTC	EEEEEEEEEEEEEEEEEEEEEEEEEEEEEEEEEEEEEEEEEE	TRBV7-2*00(231)	TRBD2*00(25)	TRBJ1-2*00(205)		580|592|617|0|12||60.0	26|31|48|21|26||25.0	27|40|68|29|42||65.0												TGTGCCAGCAGCCCTCTTTCAGGAGGTAGTGGCTACACCTTC	36								CASSPLSGGSGYTF		:::::::::0:-5:12:21:-10:-1:26:29:-7:42:::	TLML_7_	RNA
10312	CLONES_TRBTLML_7__infusion_TCR-JV_cDNA_25_TATCAGCA_merged_170000.txt	16693	1	2.53428e-05	TGTGCCAGCAGCCCTCCCGCGGCGTTCCGTGAAGCTTTCTTT	EAEEEEEEEEEEAEEEAAAAAEEEEEEEEEEEEEEEEEEEEE	TRBV5-6*00(545),TRBV5-7*00(497),TRBV5-5*00(481)	TRBD2*00(40)	TRBJ1-1*00(205)		550|562|586|0|12||60.0;551|563|587|0|12||60.0;549|561|585|0|12||60.0	1|9|48|12|20||40.0	27|40|68|29|42||65.0												TGTGCCAGCAGCCCTCCCGCGGCGTTCCGTGAAGCTTTCTTT	32								CASSPPAAFREAFF		:::::::::0:-4:12:12:15:-23:20:29:-7:42:::	TLML_7_	RNA
10313	CLONES_TRBTLML_7__infusion_TCR-JV_cDNA_25_TATCAGCA_merged_170000.txt	16694	1	2.53428e-05	TGTGCCAGCAGCCCTGCAGCGAACACCGGGGAGCTGTTTTTT	AEEEEEEEAEEEEEEEEEEEEEEEEEEEEEEEEEEEEAEEEE	TRBV7-2*00(505)		TRBJ2-2*00(260)		580|592|617|0|12||60.0		19|43|71|18|42||120.0												TGTGCCAGCAGCCCTGCAGCGAACACCGGGGAGCTGTTTTTT	32								CASSPAANTGELFF		:::::::::0:-5:12:::::18:1:42:::	TLML_7_	RNA
10314	CLONES_TRBTLML_7__infusion_TCR-JV_cDNA_25_TATCAGCA_merged_170000.txt	16695	1	2.53428e-05	TGTGCCAGCAGCCCTGGGATAGACGCCGGGGAGCTGTTTTTT	EEEEEEEEEEEEEEEEEEEEEEEEEEEEEEEEEEEEEEEEEE	TRBV25-1*00(455)	TRBD1*00(25)	TRBJ2-2*00(225)		551|562|588|0|11||55.0	3|8|36|11|16||25.0	26|43|71|25|42||85.0												TGTGCCAGCAGCCCTGGGATAGACGCCGGGGAGCTGTTTTTT	36								CASSPGIDAGELFF		:::::::::0:-6:11:11:9:-16:16:25:-6:42:::	TLML_7_	RNA
10315	CLONES_TRBTLML_7__infusion_TCR-JV_cDNA_25_TATCAGCA_merged_170000.txt	16696	1	2.53428e-05	TGTGCCAGCAGCCCTGACTTGATCTTAGAGACCCAGTACTTC	AAEEEEEEEEEEEEEEAEE6EE<EEEEEEEEEEEEEEEE<EE	TRBV2*00(240)	TRBD1*00(25)	TRBJ2-5*00(220)		518|529|555|0|11||55.0	3|8|36|11|16||25.0	24|40|68|26|42||80.0												TGTGCCAGCAGCCCTGACTTGATCTTAGAGACCCAGTACTTC	21								CASSPDLILETQYF		:::::::::0:-6:11:11:9:-16:16:26:-4:42:::	TLML_7_	RNA
10316	CLONES_TRBTLML_7__infusion_TCR-JV_cDNA_25_TATCAGCA_merged_170000.txt	16697	1	2.53428e-05	TGTGCCAGCAGCCCTACAGGGCTCCTCTATGGCTACACCTTC	EEEEEEEEEEEEAEEEEEEEEEEEEEEEEEEEEEEEEEAEEE	TRBV5-6*00(524)	TRBD1*00(30)	TRBJ1-2*00(110)		550|562|586|0|12||60.0	15|21|36|15|21||30.0	24|40|68|26|42||80.0												TGTGCCAGCAGCCCTACAGGGCTCCTCTATGGCTACACCTTC	32								CASSPTGLLYGYTF		:::::::::0:-4:12:15:-3:-3:21:26:-4:42:::	TLML_7_	RNA
10317	CLONES_TRBTLML_7__infusion_TCR-JV_cDNA_25_TATCAGCA_merged_170000.txt	16698	1	2.53428e-05	TGTGCCAGCAGCCCCTCCCAGGCCCGCTATGGCTACACCTTC	EEEEEEEEEEEEEEEEEEEEEEEEEEEEEEEEEEEEEEEEAE	TRBV9*00(335)	TRBD2*00(35)	TRBJ1-2*00(220)		559|571|595|0|12||60.0	0|7|48|12|19||35.0	24|40|68|26|42||80.0												TGTGCCAGCAGCCCCTCCCAGGCCCGCTATGGCTACACCTTC	32								CASSPSQARYGYTF		:::::::::0:-4:12:12:16:-25:19:26:-4:42:::	TLML_7_	RNA
10318	CLONES_TRBTLML_7__infusion_TCR-JV_cDNA_25_TATCAGCA_merged_170000.txt	16699	1	2.53428e-05	TGTGCCAGCAGCCCCTCAGTAGGGGGCGGCCGAGCTTTCTTT	EEEEEEEEEEEEEEEEEEEEEEEEAEEEEEEEEEEEEEEEEE	TRBV16*00(389)	TRBD1*00(40)	TRBJ1-1*00(190)		537|550|574|0|13||65.0	17|25|36|20|28||40.0	30|40|68|32|42||50.0												TGTGCCAGCAGCCCCTCAGTAGGGGGCGGCCGAGCTTTCTTT	32								CASSPSVGGGRAFF		:::::::::0:-4:13:20:-5:1:28:32:-10:42:::	TLML_7_	RNA
10319	CLONES_TRBTLML_7__infusion_TCR-JV_cDNA_25_TATCAGCA_merged_170000.txt	16700	1	2.53428e-05	TGTGCCAGCAGCCCCTCAGGGACCAACTATGGCTACACCTTC	EEEEEEEEEEEEEEEAEEEEEEEEEEEEEEEEEEEEEEAAAA	TRBV7-2*00(785)	TRBD1*00(25),TRBD2*00(25)	TRBJ1-2*00(95)		580|592|617|0|12||60.0	12|17|36|18|23||25.0;0|5|48|12|17||25.0	22|40|68|24|42||90.0												TGTGCCAGCAGCCCCTCAGGGACCAACTATGGCTACACCTTC	32								CASSPSGTNYGYTF		:::::::::0:-5:12:18:0:-7:23:24:-2:42:::	TLML_7_	RNA
10320	CLONES_TRBTLML_7__infusion_TCR-JV_cDNA_25_TATCAGCA_merged_170000.txt	16701	1	2.53428e-05	TGTGCCAGCAGCCCCCTGAGAAAAAGCTACGAGCAGTACTTC	AEEEEEAAEAEEEEEEEEAEE<<AEEEEAEEE6EEEEEEEEE	TRBV14*00(774)	TRBD1*00(25)	TRBJ2-7*00(220)		516|529|553|0|13||65.0	3|8|36|13|18||25.0	23|39|67|26|42||80.0												TGTGCCAGCAGCCCCCTGAGAAAAAGCTACGAGCAGTACTTC	21								CASSPLRKSYEQYF		:::::::::0:-4:13:13:9:-16:18:26:-3:42:::	TLML_7_	RNA
10321	CLONES_TRBTLML_7__infusion_TCR-JV_cDNA_25_TATCAGCA_merged_170000.txt	16702	1	2.53428e-05	TGTGCCAGCAGCCCCCCGGGACAGCGGGAGACCCAGTACTTC	EEEEEEEEEEEEEEEEEEEEEEEEEEEEEEEEEEEEEEEEEE	TRBV3-1*00(180),TRBV3-2*00(180)	TRBD1*00(50),TRBD2*00(44)	TRBJ2-5*00(215)		543|556|580|0|13||65.0;543|556|580|0|13||65.0	9|19|36|14|24||50.0;13|27|48|14|27|DT21|44.0	25|40|68|27|42||75.0												TGTGCCAGCAGCCCCCCGGGACAGCGGGAGACCCAGTACTTC	36								CASSPPGQRETQYF		:::::::::0:-4:13:14:3:-5:24:27:-5:42:::	TLML_7_	RNA
10322	CLONES_TRBTLML_7__infusion_TCR-JV_cDNA_25_TATCAGCA_merged_170000.txt	16703	1	2.53428e-05	TGTGCCAGCAGCCCCCGGGGCTCAATTTATGGCTACACCTTC	EEEEEEEEEEEEEEEEEEEEE<EEEEEEEEEEEEEEEEEEEE	TRBV5-6*00(528),TRBV5-7*00(480),TRBV5-5*00(464)	TRBD1*00(30),TRBD2*00(30)	TRBJ1-2*00(215)		550|562|586|0|12||60.0;551|563|587|0|12||60.0;549|561|585|0|12||60.0	9|15|36|13|19||30.0;13|19|48|13|19||30.0	25|40|68|27|42||75.0												TGTGCCAGCAGCCCCCGGGGCTCAATTTATGGCTACACCTTC	27								CASSPRGSIYGYTF		:::::::::0:-4:12:13:3:-9:19:27:-5:42:::	TLML_7_	RNA
10323	CLONES_TRBTLML_7__infusion_TCR-JV_cDNA_25_TATCAGCA_merged_170000.txt	16704	1	2.53428e-05	TGTGCCAGCAGCCCCCGGGACAACTCCTACGAGCAGTACTTC	EEEEEEEEEAEEEEEEEEEEEEEEEEEEEEEEEEEEEEEEEE	TRBV6-2*00(410),TRBV6-3*00(410)	TRBD1*00(45),TRBD2*00(40)	TRBJ2-7*00(235)		516|527|553|0|11||55.0;516|527|553|0|11||55.0	9|18|36|13|22||45.0;13|21|48|13|21||40.0	20|39|67|23|42||95.0												TGTGCCAGCAGCCCCCGGGACAACTCCTACGAGCAGTACTTC	32								CASSPRDNSYEQYF		:::::::::0:-6:11:13:3:-6:22:23:0:42:::	TLML_7_	RNA
10324	CLONES_TRBTLML_7__infusion_TCR-JV_cDNA_25_TATCAGCA_merged_170000.txt	16705	1	2.53428e-05	TGTGCCAGCAGCCCCCGGACAGGGGAGAATGGCTACACCTTC	EEEEEEEEEEEEEEEEEEEEEEEEEEAEEEEEEEEEEEEEEE	TRBV7-2*00(770)	TRBD1*00(49)	TRBJ1-2*00(110)		580|592|617|0|12||60.0	9|22|36|12|25|SG12C|49.0	26|40|68|28|42||70.0												TGTGCCAGCAGCCCCCGGACAGGGGAGAATGGCTACACCTTC	32								CASSPRTGENGYTF		:::::::::0:-5:12:12:3:-2:25:28:-6:42:::	TLML_7_	RNA
10325	CLONES_TRBTLML_7__infusion_TCR-JV_cDNA_25_TATCAGCA_merged_170000.txt	16706	1	2.53428e-05	TGTGCCAGCAGCCCCCACCAGAGGCCTGAAAAACTGTTTTTT	EEEEEEEEEEEEEEAEAEEEEEEEEEEEEEEEEEEEEEEEEE	TRBV9*00(720)		TRBJ1-4*00(220)		559|571|595|0|12||60.0		27|43|71|26|42||80.0												TGTGCCAGCAGCCCCCACCAGAGGCCTGAAAAACTGTTTTTT	32								CASSPHQRPEKLFF		:::::::::0:-4:12:::::26:-7:42:::	TLML_7_	RNA
10326	CLONES_TRBTLML_7__infusion_TCR-JV_cDNA_25_TATCAGCA_merged_170000.txt	16707	1	2.53428e-05	TGTGCCAGCAGCCCCCACGGTGACTACAATGAGCAGTTCTTC	AEEEAEEEEEEEEEEEEEEEEEEEEEEEEEEAEEEEEEEEEE	TRBV12-3*00(235),TRBV12-4*00(235)	TRBD1*00(25)	TRBJ2-1*00(235)		530|541|567|0|11||55.0;530|541|567|0|11||55.0	1|6|36|11|16||25.0	23|42|70|23|42||95.0												TGTGCCAGCAGCCCCCACGGTGACTACAATGAGCAGTTCTTC	32								CASSPHGDYNEQFF		:::::::::0:-6:11:11:11:-18:16:23:-3:42:::	TLML_7_	RNA
10327	CLONES_TRBTLML_7__infusion_TCR-JV_cDNA_25_TATCAGCA_merged_170000.txt	16708	1	2.53428e-05	TGTGCCAGCAGCCCCCACGACAGTAACTATGGCTACACCTTC	EEEEEEEEEEEEEEEEEEEEEEEEEEEEEEEEEEEEEEEEEE	TRBV3-1*00(650)	TRBD1*00(25)	TRBJ1-2*00(235)		543|556|580|0|13||65.0	14|19|36|18|23||25.0	21|40|68|23|42||95.0												TGTGCCAGCAGCCCCCACGACAGTAACTATGGCTACACCTTC	36								CASSPHDSNYGYTF		:::::::::0:-4:13:18:-2:-5:23:23:-1:42:::	TLML_7_	RNA
10328	CLONES_TRBTLML_7__infusion_TCR-JV_cDNA_25_TATCAGCA_merged_170000.txt	16709	1	2.53428e-05	TGTGCCAGCAGCCCCCAATCGGCACGGAACACCATATATTTT	EEEEEEEEEEEEEEEEEEEEEEEEE<AAEEEAEEEEEEEAEA	TRBV7-2*00(285)		TRBJ1-3*00(215)		580|592|617|0|12||60.0		27|42|70|27|42||75.0												TGTGCCAGCAGCCCCCAATCGGCACGGAACACCATATATTTT	27								CASSPQSARNTIYF		:::::::::0:-5:12:::::27:-7:42:::	TLML_7_	RNA
10329	CLONES_TRBTLML_7__infusion_TCR-JV_cDNA_25_TATCAGCA_merged_170000.txt	16710	1	2.53428e-05	TGTGCCAGCAGCCCCGTCATTGGGCGCCTGGAGCAGTACTTC	EEEEEEEEEEEEEEEEEEEEEEEEEEEEAEEEEEEEE<EEEE	TRBV11-1*00(129),TRBV7-9*00(129),TRBV7-6*00(113)	TRBD1*00(35)	TRBJ2-7*00(200)		531|543|568|0|12||60.0;556|568|593|0|12||60.0;576|588|613|0|12||60.0	20|27|36|21|28||35.0	27|39|67|30|42||60.0												TGTGCCAGCAGCCCCGTCATTGGGCGCCTGGAGCAGTACTTC	27								CASSPVIGRLEQYF		:::::::::0:-5:12:21:-8:3:28:30:-7:42:::	TLML_7_	RNA
10330	CLONES_TRBTLML_7__infusion_TCR-JV_cDNA_25_TATCAGCA_merged_170000.txt	16711	1	2.53428e-05	TGTGCCAGCAGCCCCGTGGTAGCCAGAGATACGCAGTATTTT	EEEEEEEEEEEEEEEEEEEEEEEEEEEEEEEEEEEEEEEEEE	TRBV12-3*00(515),TRBV12-4*00(515)		TRBJ2-3*00(220)		530|541|567|0|11||55.0;530|541|567|0|11||55.0		25|41|69|26|42||80.0												TGTGCCAGCAGCCCCGTGGTAGCCAGAGATACGCAGTATTTT	36								CASSPVVARDTQYF		:::::::::0:-6:11:::::26:-5:42:::	TLML_7_	RNA
10331	CLONES_TRBTLML_7__infusion_TCR-JV_cDNA_25_TATCAGCA_merged_170000.txt	16712	1	2.53428e-05	TGTGCCAGCAGCCCCGGCCGACGGGGAAACACCATATATTTT	EEEEEEEEEEEEEEAEEEEEEEEEEEEEEEEEEEEEEEEEEE	TRBV7-9*00(280)	TRBD1*00(25),TRBD2*00(25)	TRBJ1-3*00(230)		556|568|593|0|12||60.0	9|14|36|12|17||25.0;13|18|48|12|17||25.0	24|42|70|24|42||90.0												TGTGCCAGCAGCCCCGGCCGACGGGGAAACACCATATATTTT	32								CASSPGRRGNTIYF		:::::::::0:-5:12:12:3:-10:17:24:-4:42:::	TLML_7_	RNA
10332	CLONES_TRBTLML_7__infusion_TCR-JV_cDNA_25_TATCAGCA_merged_170000.txt	16713	1	2.53428e-05	TGTGCCAGCAGCCCCGGCGGACAGGCAGATGGCTACACCTTC	EEEEEEEEEEEEEEEEEEEEAEAEEEEEEEEEEEEEEEAEEE	TRBV4-2*00(95),TRBV7-3*00(90),TRBV7-4*00(90),TRBV7-8*00(90),TRBV7-9*00(90)	TRBD1*00(35)	TRBJ1-2*00(210)		537|550|574|0|13||65.0;540|552|577|0|12||60.0;545|557|582|0|12||60.0;567|579|604|0|12||60.0;556|568|593|0|12||60.0	13|20|36|18|25||35.0	26|40|68|28|42||70.0												TGTGCCAGCAGCCCCGGCGGACAGGCAGATGGCTACACCTTC	32								CASSPGGQADGYTF		:::::::::0:-4:13:18:-1:-4:25:28:-6:42:::	TLML_7_	RNA
10333	CLONES_TRBTLML_7__infusion_TCR-JV_cDNA_25_TATCAGCA_merged_170000.txt	16714	1	2.53428e-05	TGTGCCAGCAGCCCCGGGACTAGCGAAGTGGGGCAGTACTTC	EEEEEEEEEEEEEEEEEEEEEEEEEEEEEEEEEEEEEEEEEE	TRBV7-2*00(200)	TRBD2*00(65)	TRBJ2-7*00(190)		580|592|617|0|12||60.0	13|26|48|12|25||65.0	29|39|67|32|42||50.0												TGTGCCAGCAGCCCCGGGACTAGCGAAGTGGGGCAGTACTTC	36								CASSPGTSEVGQYF		:::::::::0:-5:12:12:3:-6:25:32:-9:42:::	TLML_7_	RNA
10334	CLONES_TRBTLML_7__infusion_TCR-JV_cDNA_25_TATCAGCA_merged_170000.txt	16715	1	2.53428e-05	TGTGCCAGCAGCCCCGGGACAGGGTACAATGAGCAGTTCTTC	EEEAEEAAEEA<EAEA<AEEEAAAEEEEEEEEEEEEEEEAEE	TRBV27*00(200)	TRBD1*00(60)	TRBJ2-1*00(230)		556|567|593|0|11||55.0	9|21|36|12|24||60.0	24|42|70|24|42||90.0												TGTGCCAGCAGCCCCGGGACAGGGTACAATGAGCAGTTCTTC	27								CASSPGTGYNEQFF		:::::::::0:-6:11:12:3:-3:24:24:-4:42:::	TLML_7_	RNA
10335	CLONES_TRBTLML_7__infusion_TCR-JV_cDNA_25_TATCAGCA_merged_170000.txt	16716	1	2.53428e-05	TGTGCCAGCAGCCCCGGGACAGGGACCTACGAGCAGTACTTC	EEEEEEEAEEEEEEEEEEAEEEEEEEEEEAEEEEEEEEEEEE	TRBV27*00(530)	TRBD1*00(60)	TRBJ2-7*00(225)		556|567|593|0|11||55.0	9|21|36|12|24||60.0	22|39|67|25|42||85.0												TGTGCCAGCAGCCCCGGGACAGGGACCTACGAGCAGTACTTC	32								CASSPGTGTYEQYF		:::::::::0:-6:11:12:3:-3:24:25:-2:42:::	TLML_7_	RNA
10336	CLONES_TRBTLML_7__infusion_TCR-JV_cDNA_25_TATCAGCA_merged_170000.txt	16717	1	2.53428e-05	TGTGCCAGCAGCCCCGGGAGGGTGTCCTACGAGCAGTACTTC	EEE<EEEEEAEEAEEAEEAAEEEE7EEEEEE<EEEEAEEEEE	TRBV7-2*00(545)	TRBD2*00(40),TRBD1*00(35)	TRBJ2-7*00(230)		580|592|617|0|12||60.0	24|32|48|14|22||40.0;9|16|36|12|19||35.0	21|39|67|24|42||90.0												TGTGCCAGCAGCCCCGGGAGGGTGTCCTACGAGCAGTACTTC	22								CASSPGRVSYEQYF		:::::::::0:-5:12:14:-8:0:22:24:-1:42:::	TLML_7_	RNA
10337	CLONES_TRBTLML_7__infusion_TCR-JV_cDNA_25_TATCAGCA_merged_170000.txt	16718	1	2.53428e-05	TGTGCCAGCAGCCCCGGACTTGCGAACACTGAAGCTTTCTTT	EEEEEEEEEEEEEEEAEEEEEEEEEEEEEEEEEEEEEEEEEE	TRBV2*00(127)	TRBD2*00(29),TRBD1*00(25)	TRBJ1-1*00(235)		518|529|555|0|11||55.0	13|22|48|11|20|SG16C|29.0;9|14|36|12|17||25.0	21|40|68|23|42||95.0												TGTGCCAGCAGCCCCGGACTTGCGAACACTGAAGCTTTCTTT	32								CASSPGLANTEAFF		:::::::::0:-6:11:11:3:-10:20:23:-1:42:::	TLML_7_	RNA
10338	CLONES_TRBTLML_7__infusion_TCR-JV_cDNA_25_TATCAGCA_merged_170000.txt	16719	1	2.53428e-05	TGTGCCAGCAGCCCCGGACCGACAGGGGTTGAGCAGTTCTTC	EEEEEEEEEEEEEEEEEEEEEEEEEEEEEEEEEEEEEEEEEE	TRBV11-1*00(480),TRBV11-3*00(464),TRBV11-2*00(432)	TRBD1*00(40)	TRBJ2-1*00(205)		531|543|568|0|12||60.0;521|533|558|0|12||60.0;522|534|559|0|12||60.0	14|22|36|20|28||40.0	29|42|70|29|42||65.0												TGTGCCAGCAGCCCCGGACCGACAGGGGTTGAGCAGTTCTTC	36								CASSPGPTGVEQFF		:::::::::0:-5:12:20:-2:-2:28:29:-9:42:::	TLML_7_	RNA
10339	CLONES_TRBTLML_7__infusion_TCR-JV_cDNA_25_TATCAGCA_merged_170000.txt	16720	1	2.53428e-05	TGTGCCAGCAGCCCCGGACAGGGCACAGATACGCAGTATTTT	EEEEEEEEEEEEEAEEEEEEEEEEEEEEEEEEEEEEEEEEEE	TRBV6-2*00(415),TRBV6-3*00(415)	TRBD1*00(39)	TRBJ2-3*00(240)		516|527|553|0|11||55.0;516|527|553|0|11||55.0	9|20|36|11|22|SG12C|39.0	21|41|69|22|42||100.0												TGTGCCAGCAGCCCCGGACAGGGCACAGATACGCAGTATTTT	32								CASSPGQGTDTQYF		:::::::::0:-6:11:11:3:-4:22:22:-1:42:::	TLML_7_	RNA
10340	CLONES_TRBTLML_7__infusion_TCR-JV_cDNA_25_TATCAGCA_merged_170000.txt	16721	1	2.53428e-05	TGTGCCAGCAGCCCCGGACAGGGGGCGCGGGAGCAGTACTTC	EEEEEEAEEEEEEEEEEEEEEEEEEEEEEEEEEEEEEEEEEE	TRBV6-2*00(515),TRBV6-3*00(515)	TRBD1*00(69)	TRBJ2-7*00(200)		516|527|553|0|11||55.0;516|527|553|0|11||55.0	9|26|36|11|28|SG12C|69.0	27|39|67|30|42||60.0												TGTGCCAGCAGCCCCGGACAGGGGGCGCGGGAGCAGTACTTC	32								CASSPGQGAREQYF		:::::::::0:-6:11:11:3:2:28:30:-7:42:::	TLML_7_	RNA
10341	CLONES_TRBTLML_7__infusion_TCR-JV_cDNA_25_TATCAGCA_merged_170000.txt	16722	1	2.53428e-05	TGTGCCAGCAGCCCCGATACAGTGGCCTACGAGCAGTACTTC	EEEEEEEEEEEEEEEEEEEEEEEEEEEEEEEEEEEEEEEEEE	TRBV7-7*00(234)		TRBJ2-7*00(225)		585|597|622|0|12||60.0		22|39|67|25|42||85.0												TGTGCCAGCAGCCCCGATACAGTGGCCTACGAGCAGTACTTC	36								CASSPDTVAYEQYF		:::::::::0:-5:12:::::25:-2:42:::	TLML_7_	RNA
10342	CLONES_TRBTLML_7__infusion_TCR-JV_cDNA_25_TATCAGCA_merged_170000.txt	16723	1	2.53428e-05	TGTGCCAGCAGCCCCGACGCAGGGTCCGCCGAGCAGTACTTC	EEEEEEEEEEEEEEEEEEEEEEEEEEEEEEEEEEEEEEEEEE	TRBV7-9*00(975)	TRBD1*00(25)	TRBJ2-7*00(205)		556|568|593|0|12||60.0	16|21|36|19|24||25.0	26|39|67|29|42||65.0												TGTGCCAGCAGCCCCGACGCAGGGTCCGCCGAGCAGTACTTC	36								CASSPDAGSAEQYF		:::::::::0:-5:12:19:-4:-3:24:29:-6:42:::	TLML_7_	RNA
10343	CLONES_TRBTLML_7__infusion_TCR-JV_cDNA_25_TATCAGCA_merged_170000.txt	16724	1	2.53428e-05	TGTGCCAGCAGCCCCGACAGGGGTCCCTACGAGCAGTACTTC	EEEEEEEEEEEEEEEEEEEEEEEEEEEEEEEEEEEEEEEEEE	TRBV11-1*00(170),TRBV11-3*00(154),TRBV7-9*00(154)	TRBD1*00(40)	TRBJ2-7*00(225)		531|543|568|0|12||60.0;521|533|558|0|12||60.0;556|568|593|0|12||60.0	14|22|36|15|23||40.0	22|39|67|25|42||85.0												TGTGCCAGCAGCCCCGACAGGGGTCCCTACGAGCAGTACTTC	36								CASSPDRGPYEQYF		:::::::::0:-5:12:15:-2:-2:23:25:-2:42:::	TLML_7_	RNA
10344	CLONES_TRBTLML_7__infusion_TCR-JV_cDNA_25_TATCAGCA_merged_170000.txt	16725	1	2.53428e-05	TGTGCCAGCAGCCCCGACAGGAACAGAGACATTCAGTACTTC	EEEEEEEEEEEEE6AAEEEEEEEEEEEEEEEEEEEEEEEEEE	TRBV5-4*00(550),TRBV5-8*00(502)	TRBD1*00(30)	TRBJ2-4*00(210)		549|561|585|0|12||60.0;551|563|587|0|12||60.0	14|20|36|15|21||30.0	28|42|70|28|42||70.0												TGTGCCAGCAGCCCCGACAGGAACAGAGACATTCAGTACTTC	21								CASSPDRNRDIQYF		:::::::::0:-4:12:15:-2:-4:21:28:-8:42:::	TLML_7_	RNA
10345	CLONES_TRBTLML_7__infusion_TCR-JV_cDNA_25_TATCAGCA_merged_170000.txt	16726	1	2.53428e-05	TGTGCCAGCAGCCCCGACAGAACTAATGAAAAACTGTTTTTT	EEEEEEEEEEEEEEEEEEEEEEEEEEEEEEEEEEEEEEEEEE	TRBV11-1*00(545),TRBV11-3*00(529),TRBV11-2*00(497)	TRBD1*00(25)	TRBJ1-4*00(250)		531|543|568|0|12||60.0;521|533|558|0|12||60.0;522|534|559|0|12||60.0	14|19|36|15|20||25.0	21|43|71|20|42||110.0												TGTGCCAGCAGCCCCGACAGAACTAATGAAAAACTGTTTTTT	36								CASSPDRTNEKLFF		:::::::::0:-5:12:15:-2:-5:20:20:-1:42:::	TLML_7_	RNA
10346	CLONES_TRBTLML_7__infusion_TCR-JV_cDNA_25_TATCAGCA_merged_170000.txt	16727	1	2.53428e-05	TGTGCCAGCAGCCCCGAGACAGGGGGATATGGCTACACCTTC	EEEEEEEEEEEEEEEEEEAEAAEEEEEEEEEEEEEEEEEEEE	TRBV7-9*00(630)	TRBD1*00(54)	TRBJ1-2*00(175)		556|568|593|0|12||60.0	9|23|36|12|26|SG13A|54.0	25|40|68|27|42||75.0												TGTGCCAGCAGCCCCGAGACAGGGGGATATGGCTACACCTTC	32								CASSPETGGYGYTF		:::::::::0:-5:12:12:3:-1:26:27:-5:42:::	TLML_7_	RNA
10347	CLONES_TRBTLML_7__infusion_TCR-JV_cDNA_25_TATCAGCA_merged_170000.txt	16728	1	2.53428e-05	TGTGCCAGCAGCCCCATCGGGGTCAACAATGAGCAGTTCTTC	EEEEEEEEEEEEEEEEEEEEEEEEEAEEEEE6EEEEEEEEEE	TRBV11-1*00(150),TRBV7-9*00(150)		TRBJ2-1*00(225)		531|543|568|0|12||60.0;556|568|593|0|12||60.0		25|42|70|25|42||85.0												TGTGCCAGCAGCCCCATCGGGGTCAACAATGAGCAGTTCTTC	21								CASSPIGVNNEQFF		:::::::::0:-5:12:::::25:-5:42:::	TLML_7_	RNA
10348	CLONES_TRBTLML_7__infusion_TCR-JV_cDNA_25_TATCAGCA_merged_170000.txt	16729	1	2.53428e-05	TGTGCCAGCAGCCCCATAGGACAGTTTTATGGCTACACCTTC	EEEAEEAEE<EAE6EEAE<EAEEEEEEEEEEEEEEEEAEEEE	TRBV27*00(570)	TRBD1*00(30)	TRBJ1-2*00(215)		556|567|593|0|11||55.0	13|19|36|18|24||30.0	25|40|68|27|42||75.0												TGTGCCAGCAGCCCCATAGGACAGTTTTATGGCTACACCTTC	21								CASSPIGQFYGYTF		:::::::::0:-6:11:18:-1:-5:24:27:-5:42:::	TLML_7_	RNA
10349	CLONES_TRBTLML_7__infusion_TCR-JV_cDNA_25_TATCAGCA_merged_170000.txt	16730	1	2.53428e-05	TGTGCCAGCAGCCCCACGGGACAGGGCTACGAGCAGTACTTC	EEEEEEEEEEEEEEEAEEEEEEEEEEEEEEEEEEEEEEEEEE	TRBV9*00(470)	TRBD1*00(50)	TRBJ2-7*00(220)		559|571|595|0|12||60.0	11|21|36|16|26||50.0	23|39|67|26|42||80.0												TGTGCCAGCAGCCCCACGGGACAGGGCTACGAGCAGTACTTC	32								CASSPTGQGYEQYF		:::::::::0:-4:12:16:1:-3:26:26:-3:42:::	TLML_7_	RNA
10350	CLONES_TRBTLML_7__infusion_TCR-JV_cDNA_25_TATCAGCA_merged_170000.txt	16731	1	2.53428e-05	TGTGCCAGCAGCCCCAGTCGGGAGGCCAACGTCCTGACTTTC	EEEEEEEEEEEEEEEEEEEEEEEEEEEEAEEEEEEEEEEEEE	TRBV9*00(130)	TRBD1*00(25),TRBD2*00(25)	TRBJ2-6*00(235)		559|571|595|0|12||60.0	11|16|36|18|23||25.0;15|20|48|18|23||25.0	26|45|73|23|42||95.0												TGTGCCAGCAGCCCCAGTCGGGAGGCCAACGTCCTGACTTTC	32								CASSPSREANVLTF		:::::::::0:-4:12:18:1:-8:23:23:-6:42:::	TLML_7_	RNA
10351	CLONES_TRBTLML_7__infusion_TCR-JV_cDNA_25_TATCAGCA_merged_170000.txt	16732	1	2.53428e-05	TGTGCCAGCAGCCCCAGGGCCACCGCCTACGAGCAGTACTTC	EEEEEEEEEEEEEEEEEEEEEEEEEEEEEEEEEEEEEEEEEE	TRBV5-5*00(530),TRBV5-6*00(482)	TRBD2*00(30)	TRBJ2-7*00(225)		549|561|585|0|12||60.0;550|562|586|0|12||60.0	28|34|48|15|21||30.0	22|39|67|25|42||85.0												TGTGCCAGCAGCCCCAGGGCCACCGCCTACGAGCAGTACTTC	36								CASSPRATAYEQYF		:::::::::0:-4:12:15:-12:2:21:25:-2:42:::	TLML_7_	RNA
10352	CLONES_TRBTLML_7__infusion_TCR-JV_cDNA_25_TATCAGCA_merged_170000.txt	16733	1	2.53428e-05	TGTGCCAGCAGCCCCAGGGGAGGGGATTCACCCCTCCACTTT	EEEEEEEEEEEEEEEEEAEEEEEEEEEEEEEEEEEEEEEEEE	TRBV27*00(315)	TRBD2*00(35),TRBD1*00(30)	TRBJ1-6*00(209)		556|567|593|0|11||55.0	25|32|48|17|24||35.0;16|22|36|14|20||30.0	28|45|73|25|42||85.0												TGTGCCAGCAGCCCCAGGGGAGGGGATTCACCCCTCCACTTT	32								CASSPRGGDSPLHF		:::::::::0:-6:11:17:-9:0:24:25:-8:42:::	TLML_7_	RNA
10353	CLONES_TRBTLML_7__infusion_TCR-JV_cDNA_25_TATCAGCA_merged_170000.txt	16734	1	2.53428e-05	TGTGCCAGCAGCCCCAGGGGAACGACTCAGCCCCAGCATTTT	AEEEEEEEEEEEEEAAEEEEEEEEEEEEEEEEEEEEEEEEEE	TRBV7-6*00(155),TRBV11-1*00(139),TRBV7-7*00(139),TRBV7-9*00(139)	TRBD1*00(30)	TRBJ1-5*00(220)		576|588|613|0|12||60.0;531|543|568|0|12||60.0;585|597|622|0|12||60.0;556|568|593|0|12||60.0	16|22|36|14|20||30.0	26|42|70|26|42||80.0												TGTGCCAGCAGCCCCAGGGGAACGACTCAGCCCCAGCATTTT	32								CASSPRGTTQPQHF		:::::::::0:-5:12:14:-4:-2:20:26:-6:42:::	TLML_7_	RNA
10354	CLONES_TRBTLML_7__infusion_TCR-JV_cDNA_25_TATCAGCA_merged_170000.txt	16735	1	2.53428e-05	TGTGCCAGCAGCCCCAGAGGGATGAACACTGAAGCTTTCTTT	EEEEEEEEEEEEEEEEEEEEEEEEEEEEEEEEEEEEEEEEEE	TRBV7-9*00(270)	TRBD2*00(25)	TRBJ1-1*00(245)		556|568|593|0|12||60.0	27|32|48|16|21||25.0	19|40|68|21|42||105.0												TGTGCCAGCAGCCCCAGAGGGATGAACACTGAAGCTTTCTTT	36								CASSPRGMNTEAFF		:::::::::0:-5:12:16:-11:0:21:21:1:42:::	TLML_7_	RNA
10355	CLONES_TRBTLML_7__infusion_TCR-JV_cDNA_25_TATCAGCA_merged_170000.txt	16736	1	2.53428e-05	TGTGCCAGCAGCCCGTACGAGGGCTCCTACGAGCAGTACTTC	EEEEEEEEEEEEEEEEEEEEEEEEEEEEEEEEEEEEEEEEEE	TRBV7-6*00(90),TRBV7-7*00(90)		TRBJ2-7*00(240)		576|588|613|0|12||60.0;585|597|622|0|12||60.0		19|39|67|22|42||100.0												TGTGCCAGCAGCCCGTACGAGGGCTCCTACGAGCAGTACTTC	36								CASSPYEGSYEQYF		:::::::::0:-5:12:::::22:1:42:::	TLML_7_	RNA
10356	CLONES_TRBTLML_7__infusion_TCR-JV_cDNA_25_TATCAGCA_merged_170000.txt	16737	1	2.53428e-05	TGTGCCAGCAGCCCGCTACTGGGCTCGCACGAGCAGTACTTC	EEEEEEEEEEEEEEEEEEEEEEEEEEEEEEEEEEEEEEEEEE	TRBV5-4*00(555),TRBV5-8*00(507)	TRBD2*00(30)	TRBJ2-7*00(210)		549|561|585|0|12||60.0;551|563|587|0|12||60.0	5|11|48|12|18||30.0	25|39|67|28|42||70.0												TGTGCCAGCAGCCCGCTACTGGGCTCGCACGAGCAGTACTTC	36								CASSPLLGSHEQYF		:::::::::0:-4:12:12:11:-21:18:28:-5:42:::	TLML_7_	RNA
10357	CLONES_TRBTLML_7__infusion_TCR-JV_cDNA_25_TATCAGCA_merged_170000.txt	16738	1	2.53428e-05	TGTGCCAGCAGCCCGCCGGCAACTAATGAAAAACTGTTTTTT	EEEEEEEEEEEEEEEEEEEEEEEEEEEEEEEEEEEEEEEEEE	TRBV11-3*00(217),TRBV11-1*00(201)		TRBJ1-4*00(260)		521|533|558|0|12||60.0;531|543|568|0|12||60.0		19|43|71|18|42||120.0												TGTGCCAGCAGCCCGCCGGCAACTAATGAAAAACTGTTTTTT	36								CASSPPATNEKLFF		:::::::::0:-5:12:::::18:1:42:::	TLML_7_	RNA
10358	CLONES_TRBTLML_7__infusion_TCR-JV_cDNA_25_TATCAGCA_merged_170000.txt	16739	1	2.53428e-05	TGTGCCAGCAGCCCGCCGGACAGCACCAATGAGCAGTTCTTC	EEEEEEEEA<EEEEEEEEEAEEEEEEEAAEEAEEEEEEEEEE	TRBV11-1*00(480),TRBV11-3*00(464),TRBV11-2*00(432)	TRBD1*00(30)	TRBJ2-1*00(220)		531|543|568|0|12||60.0;521|533|558|0|12||60.0;522|534|559|0|12||60.0	13|19|36|17|23||30.0	26|42|70|26|42||80.0												TGTGCCAGCAGCCCGCCGGACAGCACCAATGAGCAGTTCTTC	27								CASSPPDSTNEQFF		:::::::::0:-5:12:17:-1:-5:23:26:-6:42:::	TLML_7_	RNA
10359	CLONES_TRBTLML_7__infusion_TCR-JV_cDNA_25_TATCAGCA_merged_170000.txt	16740	1	2.53428e-05	TGTGCCAGCAGCCCGCCACAGGGGGACTATGGCTACACCTTC	EEEEEEEEEEEEEEEEEEEEEEEEEEEEEEEEEEEEEEEEEE	TRBV7-9*00(345)	TRBD1*00(40)	TRBJ1-2*00(225)		556|568|593|0|12||60.0	15|23|36|17|25||40.0	23|40|68|25|42||85.0												TGTGCCAGCAGCCCGCCACAGGGGGACTATGGCTACACCTTC	36								CASSPPQGDYGYTF		:::::::::0:-5:12:17:-3:-1:25:25:-3:42:::	TLML_7_	RNA
10360	CLONES_TRBTLML_7__infusion_TCR-JV_cDNA_25_TATCAGCA_merged_170000.txt	16741	1	2.53428e-05	TGTGCCAGCAGCCCGCACTTTGAGACTTATGGCTACACCTTC	EEEEEEEEEEEEEEEEEEEEEEEEEEEEEAEAEEEEEEEEEE	TRBV14*00(745)		TRBJ1-2*00(215)		516|529|553|0|13||65.0		25|40|68|27|42||75.0												TGTGCCAGCAGCCCGCACTTTGAGACTTATGGCTACACCTTC	32								CASSPHFETYGYTF		:::::::::0:-4:13:::::27:-5:42:::	TLML_7_	RNA
10361	CLONES_TRBTLML_7__infusion_TCR-JV_cDNA_25_TATCAGCA_merged_170000.txt	16742	1	2.53428e-05	TGTGCCAGCAGCCCGCACATAGCCAAAAACATTCAGTACTTC	EEEEEEEEEEEEEEEEEEEEEEEEEEEEEEEEEEEEEEEEEE	TRBV3-1*00(241),TRBV3-2*00(225)		TRBJ2-4*00(255)		543|556|580|0|13||65.0;543|556|580|0|13||65.0		19|42|70|19|42||115.0												TGTGCCAGCAGCCCGCACATAGCCAAAAACATTCAGTACTTC	36								CASSPHIAKNIQYF		:::::::::0:-4:13:::::19:1:42:::	TLML_7_	RNA
10362	CLONES_TRBTLML_7__infusion_TCR-JV_cDNA_25_TATCAGCA_merged_170000.txt	16743	1	2.53428e-05	TGTGCCAGCAGCCCGGTTGGGGATCTCAATGAGCAGTTCTTC	EEEEEEEEEEEEEEEEEEEEEEEEEEEEEEEEEEEEEEEEEE	TRBV4-2*00(95),TRBV7-3*00(90),TRBV7-4*00(90),TRBV7-8*00(90),TRBV7-9*00(90)		TRBJ2-1*00(220)		537|550|574|0|13||65.0;540|552|577|0|12||60.0;545|557|582|0|12||60.0;567|579|604|0|12||60.0;556|568|593|0|12||60.0		26|42|70|26|42||80.0												TGTGCCAGCAGCCCGGTTGGGGATCTCAATGAGCAGTTCTTC	36								CASSPVGDLNEQFF		:::::::::0:-4:13:::::26:-6:42:::	TLML_7_	RNA
10363	CLONES_TRBTLML_7__infusion_TCR-JV_cDNA_25_TATCAGCA_merged_170000.txt	16744	1	2.53428e-05	TGTGCCAGCAGCCCGGCACAAACGAACACTGAAGCTTTCTTT	EEEEEAEEEEEEEEEEEEEEEEEEEEEEEEEEEEE<EEEEEE	TRBV14*00(575)		TRBJ1-1*00(235)		516|529|553|0|13||65.0		21|40|68|23|42||95.0												TGTGCCAGCAGCCCGGCACAAACGAACACTGAAGCTTTCTTT	27								CASSPAQTNTEAFF		:::::::::0:-4:13:::::23:-1:42:::	TLML_7_	RNA
10364	CLONES_TRBTLML_7__infusion_TCR-JV_cDNA_25_TATCAGCA_merged_170000.txt	16745	1	2.53428e-05	TGTGCCAGCAGCCCGGGCGGAGAAAATTCACCCCTCCACTTT	EEEEEEEEEEEEEEEEEEEEEEAEEEEEEEEEEEEEEEEEEE	TRBV5-4*00(210),TRBV5-8*00(194)	TRBD1*00(25),TRBD2*00(25)	TRBJ1-6*00(230)		549|561|585|0|12||60.0;551|563|587|0|12||60.0	10|15|36|12|17||25.0;14|19|48|12|17||25.0	27|45|73|24|42||90.0												TGTGCCAGCAGCCCGGGCGGAGAAAATTCACCCCTCCACTTT	32								CASSPGGENSPLHF		:::::::::0:-4:12:12:2:-9:17:24:-7:42:::	TLML_7_	RNA
10365	CLONES_TRBTLML_7__infusion_TCR-JV_cDNA_25_TATCAGCA_merged_170000.txt	16746	1	2.53428e-05	TGTGCCAGCAGCCCGGGACTGGGAGGGGGGCCCCAGCATTTT	EEEEEEEEEEEEEEEEEEEEEEEEEEEEEEEEEEEEEEEEEE	TRBV7-9*00(271)	TRBD2*00(40),TRBD1*00(39)	TRBJ1-5*00(205)		556|568|593|0|12||60.0	14|22|48|12|20||40.0;10|21|36|12|23|SA17T|39.0	29|42|70|29|42||65.0												TGTGCCAGCAGCCCGGGACTGGGAGGGGGGCCCCAGCATTTT	36								CASSPGLGGGPQHF		:::::::::0:-5:12:12:2:-10:20:29:-9:42:::	TLML_7_	RNA
10366	CLONES_TRBTLML_7__infusion_TCR-JV_cDNA_25_TATCAGCA_merged_170000.txt	16747	1	2.53428e-05	TGTGCCAGCAGCCCGGGACTGACCCAAGAGACCCAGTACTTC	EEEEEEEEEEEEEEEEEEEEEEEEEEEEEEEEEEEEEEEEEE	TRBV12-3*00(390),TRBV12-4*00(390)	TRBD2*00(45),TRBD1*00(40)	TRBJ2-5*00(235)		530|541|567|0|11||55.0;530|541|567|0|11||55.0	13|22|48|11|20||45.0;9|17|36|11|19||40.0	21|40|68|23|42||95.0												TGTGCCAGCAGCCCGGGACTGACCCAAGAGACCCAGTACTTC	36								CASSPGLTQETQYF		:::::::::0:-6:11:11:3:-10:20:23:-1:42:::	TLML_7_	RNA
10367	CLONES_TRBTLML_7__infusion_TCR-JV_cDNA_25_TATCAGCA_merged_170000.txt	16748	1	2.53428e-05	TGTGCCAGCAGCCCGGGACTAGCGACCGGGGAGCTGTTTTTT	EEEEEAEEEEEEEEEEEEEEEEEEEEEEEEEEEEEEEEEEEE	TRBV13*00(615)	TRBD2*00(60)	TRBJ2-2*00(230)		567|579|604|0|12||60.0	14|26|48|12|24||60.0	25|43|71|24|42||90.0												TGTGCCAGCAGCCCGGGACTAGCGACCGGGGAGCTGTTTTTT	32								CASSPGLATGELFF		:::::::::0:-5:12:12:2:-6:24:24:-5:42:::	TLML_7_	RNA
10368	CLONES_TRBTLML_7__infusion_TCR-JV_cDNA_25_TATCAGCA_merged_170000.txt	16749	1	2.53428e-05	TGTGCCAGCAGCCCGGGACCTTATTCCTATGGTTACACCTTC	EEEEEEEEEEEEEEEEEEEAEAEEEEEEEEEEEEEEEEEEEE	TRBV3-1*00(490),TRBV3-2*00(442)	TRBD1*00(30),TRBD2*00(30)	TRBJ1-2*00(204)		543|556|580|0|13||65.0;543|556|580|0|13||65.0	11|17|36|13|19||30.0;15|21|48|13|19||30.0	24|40|68|26|42|SC30T|64.0												TGTGCCAGCAGCCCGGGACCTTATTCCTATGGTTACACCTTC	32								CASSPGPYSYGYTF		:::::::::0:-4:13:13:1:-7:19:26:-4:42:::	TLML_7_	RNA
10369	CLONES_TRBTLML_7__infusion_TCR-JV_cDNA_25_TATCAGCA_merged_170000.txt	16750	1	2.53428e-05	TGTGCCAGCAGCCCGGGACAGTTTGAGTCACCCCTCCACTTT	EEEEEEEEEEEEEEEEEEEEEEEEEEEEEEEEEEEEEEEEEE	TRBV11-1*00(135),TRBV7-9*00(135)	TRBD1*00(45)	TRBJ1-6*00(215)		531|543|568|0|12||60.0;556|568|593|0|12||60.0	10|19|36|12|21||45.0	30|45|73|27|42||75.0												TGTGCCAGCAGCCCGGGACAGTTTGAGTCACCCCTCCACTTT	36								CASSPGQFESPLHF		:::::::::0:-5:12:12:2:-5:21:27:-10:42:::	TLML_7_	RNA
10370	CLONES_TRBTLML_7__infusion_TCR-JV_cDNA_25_TATCAGCA_merged_170000.txt	16751	1	2.53428e-05	TGTGCCAGCAGCCCGGGACAGCGGTCTTACGAGCAGTACTTC	EEEE<EEEAEE6EEEEEEEEAEAEEEEEEEEEEEEEEEEEEE	TRBV7-9*00(280)	TRBD1*00(45),TRBD2*00(39)	TRBJ2-7*00(215)		556|568|593|0|12||60.0	10|19|36|12|21||45.0;14|27|48|12|24|DT21|39.0	24|39|67|27|42||75.0												TGTGCCAGCAGCCCGGGACAGCGGTCTTACGAGCAGTACTTC	21								CASSPGQRSYEQYF		:::::::::0:-5:12:12:2:-5:21:27:-4:42:::	TLML_7_	RNA
10371	CLONES_TRBTLML_7__infusion_TCR-JV_cDNA_25_TATCAGCA_merged_170000.txt	16752	1	2.53428e-05	TGTGCCAGCAGCCCGGGACAGGCTTTTTATGAGCAGTACTTC	EEEEEEEEEEEEEEEEEEEEEEEEEEEEEEEEEEEEEEEEEE	TRBV11-2*00(515),TRBV11-3*00(483),TRBV11-1*00(467)	TRBD1*00(50)	TRBJ2-7*00(200)		522|534|559|0|12||60.0;521|533|558|0|12||60.0;531|543|568|0|12||60.0	10|20|36|12|22||50.0	27|39|67|30|42||60.0												TGTGCCAGCAGCCCGGGACAGGCTTTTTATGAGCAGTACTTC	36								CASSPGQAFYEQYF		:::::::::0:-5:12:12:2:-4:22:30:-7:42:::	TLML_7_	RNA
10373	CLONES_TRBTLML_7__infusion_TCR-JV_cDNA_25_TATCAGCA_merged_170000.txt	16754	1	2.53428e-05	TGTGCCAGCAGCCCGGGAGGGGGCTCCTACGAGCAGTACTTC	EEEEEE6EEEEEEEAEEEEEAEEEEEEEEEEEEEEEEEEEEE	TRBV11-2*00(285),TRBV11-3*00(253)	TRBD2*00(40)	TRBJ2-7*00(240)		522|534|559|0|12||60.0;521|533|558|0|12||60.0	24|32|48|13|21||40.0	19|39|67|22|42||100.0												TGTGCCAGCAGCCCGGGAGGGGGCTCCTACGAGCAGTACTTC	21								CASSPGGGSYEQYF		:::::::::0:-5:12:13:-8:0:21:22:1:42:::	TLML_7_	RNA
10374	CLONES_TRBTLML_7__infusion_TCR-JV_cDNA_25_TATCAGCA_merged_170000.txt	16755	1	2.53428e-05	TGTGCCAGCAGCCCGGAGGTGAGGGACACTGAAGCTTTCTTT	EEEEEEEEEEEEEEEEEEEEEEEEEEEEEEEEEEEEEEEEEE	TRBV7-6*00(345),TRBV7-7*00(313)	TRBD2*00(25)	TRBJ1-1*00(225)		576|588|613|0|12||60.0;585|597|622|0|12||60.0	26|31|48|14|19||25.0	23|40|68|25|42||85.0												TGTGCCAGCAGCCCGGAGGTGAGGGACACTGAAGCTTTCTTT	36								CASSPEVRDTEAFF		:::::::::0:-5:12:14:-10:-1:19:25:-3:42:::	TLML_7_	RNA
10375	CLONES_TRBTLML_7__infusion_TCR-JV_cDNA_25_TATCAGCA_merged_170000.txt	16756	1	2.53428e-05	TGTGCCAGCAGCCCGATCGGACTAGCGGATACGCAGTATTTT	EEEEEEAEEEEEEEEAEEEEEEEEEEEEEEEEEEEEEEEEEE	TRBV9*00(498)	TRBD2*00(45)	TRBJ2-3*00(123)		559|571|595|0|12||60.0	17|26|48|18|27||45.0	26|41|69|27|42||75.0												TGTGCCAGCAGCCCGATCGGACTAGCGGATACGCAGTATTTT	32								CASSPIGLADTQYF		:::::::::0:-4:12:18:-1:-6:27:27:-6:42:::	TLML_7_	RNA
10376	CLONES_TRBTLML_7__infusion_TCR-JV_cDNA_25_TATCAGCA_merged_170000.txt	16757	1	2.53428e-05	TGTGCCAGCAGCCCGATGGACAGGGTGAATGGCTACACCTTC	EEEEEEEEEEEEEEEEEEEEEEEEEEEEEEEEEEEEEEEEEE	TRBV7-6*00(265),TRBV7-7*00(233)	TRBD1*00(40)	TRBJ1-2*00(210)		576|588|613|0|12||60.0;585|597|622|0|12||60.0	13|21|36|17|25||40.0	26|40|68|28|42||70.0												TGTGCCAGCAGCCCGATGGACAGGGTGAATGGCTACACCTTC	36								CASSPMDRVNGYTF		:::::::::0:-5:12:17:-1:-3:25:28:-6:42:::	TLML_7_	RNA
10377	CLONES_TRBTLML_7__infusion_TCR-JV_cDNA_25_TATCAGCA_merged_170000.txt	16758	1	2.53428e-05	TGTGCCAGCAGCCCGACTAGCGGAAACAATGAGCAGTTCTTC	EEEEEEEEEEEEEAEAEEEE<EEEEEEEEEEEEEEEEEEEEE	TRBV6-5*00(285),TRBV6-1*00(253)	TRBD2*00(45)	TRBJ2-1*00(225)		519|530|556|0|11||55.0;516|527|553|0|11||55.0	18|27|48|14|23||45.0	25|42|70|25|42||85.0												TGTGCCAGCAGCCCGACTAGCGGAAACAATGAGCAGTTCTTC	27								CASSPTSGNNEQFF		:::::::::0:-6:11:14:-2:-5:23:25:-5:42:::	TLML_7_	RNA
10378	CLONES_TRBTLML_7__infusion_TCR-JV_cDNA_25_TATCAGCA_merged_170000.txt	16759	1	2.53428e-05	TGTGCCAGCAGCCCGACTAGCAGCGCGGATACGCAGTATTTT	EEEEEEEEEAEEEEEEEEEEEEEEEEEEEEEEEEEEEEEEEE	TRBV4-2*00(884),TRBV4-3*00(852)	TRBD2*00(35)	TRBJ2-3*00(215)		537|550|574|0|13||65.0;537|550|574|0|13|SC539T|49.0	18|25|48|14|21||35.0	26|41|69|27|42||75.0												TGTGCCAGCAGCCCGACTAGCAGCGCGGATACGCAGTATTTT	32								CASSPTSSADTQYF		:::::::::0:-4:13:14:-2:-7:21:27:-6:42:::	TLML_7_	RNA
10379	CLONES_TRBTLML_7__infusion_TCR-JV_cDNA_25_TATCAGCA_merged_170000.txt	16760	1	2.53428e-05	TGTGCCAGCAGCCCGACAGGTCGAGGAAACACCATATATTTT	EEEEEEEEEEEEEEEEEEEEEEEEEEEEEEEEEEEEEEEEEE	TRBV25-1*00(640)	TRBD1*00(30)	TRBJ1-3*00(145)		551|562|588|0|11||55.0	14|20|36|14|20||30.0	24|42|70|24|42||90.0												TGTGCCAGCAGCCCGACAGGTCGAGGAAACACCATATATTTT	36								CASSPTGRGNTIYF		:::::::::0:-6:11:14:-2:-4:20:24:-4:42:::	TLML_7_	RNA
10380	CLONES_TRBTLML_7__infusion_TCR-JV_cDNA_25_TATCAGCA_merged_170000.txt	16761	1	2.53428e-05	TGTGCCAGCAGCCCGAAGGGACGGTTCAATGAGCAGTTCTTC	EEEEEEEEAEEEEEEEEEEEEEEEEEEEEEEEEEEEEEEEEE	TRBV4-2*00(105),TRBV7-2*00(100),TRBV7-4*00(100),TRBV7-8*00(100),TRBV7-9*00(100)	TRBD1*00(25),TRBD2*00(25)	TRBJ2-1*00(220)		537|550|574|0|13||65.0;580|592|617|0|12||60.0;545|557|582|0|12||60.0;567|579|604|0|12||60.0;556|568|593|0|12||60.0	12|17|36|17|22||25.0;16|21|48|17|22||25.0	26|42|70|26|42||80.0												TGTGCCAGCAGCCCGAAGGGACGGTTCAATGAGCAGTTCTTC	32								CASSPKGRFNEQFF		:::::::::0:-4:13:17:0:-7:22:26:-6:42:::	TLML_7_	RNA
10381	CLONES_TRBTLML_7__infusion_TCR-JV_cDNA_25_TATCAGCA_merged_170000.txt	16762	1	2.53428e-05	TGTGCCAGCAGCCCATCAGGGGGCTCTCAGCCCCAGCATTTT	EEEEEEEEEEEEEA<EEEEEEEEEAEAEEEEEEEEEEEEAAE	TRBV7-9*00(280)	TRBD1*00(40)	TRBJ1-5*00(220)		556|568|593|0|12||60.0	16|24|36|16|24||40.0	26|42|70|26|42||80.0												TGTGCCAGCAGCCCATCAGGGGGCTCTCAGCCCCAGCATTTT	27								CASSPSGGSQPQHF		:::::::::0:-5:12:16:-4:0:24:26:-6:42:::	TLML_7_	RNA
10382	CLONES_TRBTLML_7__infusion_TCR-JV_cDNA_25_TATCAGCA_merged_170000.txt	16763	1	2.53428e-05	TGTGCCAGCAGCCCACCGCCGGGGGATGAAAAACTGTTTTTT	EEEEEEEEEEEEEE7EEEEEEEEEEEEEEEEEAEEEEEEEEE	TRBV7-2*00(600)	TRBD1*00(25),TRBD2*00(25)	TRBJ1-4*00(215)		580|592|617|0|12||60.0	10|15|36|18|23||25.0;14|19|48|18|23||25.0	26|43|71|25|42||85.0												TGTGCCAGCAGCCCACCGCCGGGGGATGAAAAACTGTTTTTT	22								CASSPPPGDEKLFF		:::::::::0:-5:12:18:2:-9:23:25:-6:42:::	TLML_7_	RNA
10383	CLONES_TRBTLML_7__infusion_TCR-JV_cDNA_25_TATCAGCA_merged_170000.txt	16764	1	2.53428e-05	TGTGCCAGCAGCCCACGTCGGGGGGACACTGAAGCTTTCTTT	AEAAEEEEEAAEAAAEEEAAA<A<AEEEE<EEEEEEEEEEEA	TRBV7-6*00(730),TRBV7-7*00(650)	TRBD1*00(25)	TRBJ1-1*00(225)		576|588|613|0|12||60.0;585|597|622|0|12||60.0	18|23|36|19|24||25.0	23|40|68|25|42||85.0												TGTGCCAGCAGCCCACGTCGGGGGGACACTGAAGCTTTCTTT	27								CASSPRRGDTEAFF		:::::::::0:-5:12:19:-6:-1:24:25:-3:42:::	TLML_7_	RNA
10384	CLONES_TRBTLML_7__infusion_TCR-JV_cDNA_25_TATCAGCA_merged_170000.txt	16765	1	2.53428e-05	TGTGCCAGCAGCCCACGGACAGGGGGCTACGAGCAGTACTTC	EEEEEEEEEEEEEEEEEEEEEEEEEEEEEEEEEEEEEEEEEE	TRBV7-8*00(330),TRBV7-2*00(298)	TRBD1*00(50)	TRBJ2-7*00(220)		567|579|604|0|12||60.0;580|592|617|0|12||60.0	13|23|36|16|26||50.0	23|39|67|26|42||80.0												TGTGCCAGCAGCCCACGGACAGGGGGCTACGAGCAGTACTTC	36								CASSPRTGGYEQYF		:::::::::0:-5:12:16:-1:-1:26:26:-3:42:::	TLML_7_	RNA
10385	CLONES_TRBTLML_7__infusion_TCR-JV_cDNA_25_TATCAGCA_merged_170000.txt	16766	1	2.53428e-05	TGTGCCAGCAGCCCACGGACAGGGGGCGAGACCCAGTACTTC	EEEEEEEEEEEEEEEEEEAEEEEEEEEEEEEEEEEEEEEEEE	TRBV9*00(280)	TRBD1*00(55)	TRBJ2-5*00(215)		559|571|595|0|12||60.0	13|24|36|16|27||55.0	25|40|68|27|42||75.0												TGTGCCAGCAGCCCACGGACAGGGGGCGAGACCCAGTACTTC	32								CASSPRTGGETQYF		:::::::::0:-4:12:16:-1:0:27:27:-5:42:::	TLML_7_	RNA
10386	CLONES_TRBTLML_7__infusion_TCR-JV_cDNA_25_TATCAGCA_merged_170000.txt	16767	1	2.53428e-05	TGTGCCAGCAGCCCACGACAGGGGGGCAGTGGCTACACCTTC	EEEEEEEEEEEEEEEEEEEEEEEEEEEEEEEEEEEEEEEEEE	TRBV9*00(340)	TRBD1*00(45)	TRBJ1-2*00(205)		559|571|595|0|12||60.0	14|23|36|16|25||45.0	27|40|68|29|42||65.0												TGTGCCAGCAGCCCACGACAGGGGGGCAGTGGCTACACCTTC	36								CASSPRQGGSGYTF		:::::::::0:-4:12:16:-2:-1:25:29:-7:42:::	TLML_7_	RNA
10387	CLONES_TRBTLML_7__infusion_TCR-JV_cDNA_25_TATCAGCA_merged_170000.txt	16768	1	2.53428e-05	TGTGCCAGCAGCCCACAGGCTAGCCCGGGAGGCTACACCTTC	EEEEEEEEEEEEEEEEEEEEEEEEEEEEEEEEEEEEEEEEEE	TRBV21-1*00(290)	TRBD2*00(39),TRBD1*00(35)	TRBJ1-2*00(200)		544|556|581|0|12||60.0	7|20|48|18|30|DT12|39.0;9|16|36|23|30||35.0	28|40|68|30|42||60.0												TGTGCCAGCAGCCCACAGGCTAGCCCGGGAGGCTACACCTTC	36								CASSPQASPGGYTF		:::::::::0:-5:12:18:9:-12:30:30:-8:42:::	TLML_7_	RNA
10388	CLONES_TRBTLML_7__infusion_TCR-JV_cDNA_25_TATCAGCA_merged_170000.txt	16769	1	2.53428e-05	TGTGCCAGCAGCCCACAGGACAGCTACTATGGCTACACCTTC	EEEEEEEEEEEEEEEEEEEEEEEEEEEEEEEEEEEEEEEEEE	TRBV6-6*00(500)	TRBD1*00(30)	TRBJ1-2*00(225)		516|527|553|0|11||55.0	13|19|36|17|23||30.0	23|40|68|25|42||85.0												TGTGCCAGCAGCCCACAGGACAGCTACTATGGCTACACCTTC	36								CASSPQDSYYGYTF		:::::::::0:-6:11:17:-1:-5:23:25:-3:42:::	TLML_7_	RNA
10389	CLONES_TRBTLML_7__infusion_TCR-JV_cDNA_25_TATCAGCA_merged_170000.txt	16770	1	2.53428e-05	TGTGCCAGCAGCCCACAGAGCGGCTCAGATACGCAGTATTTT	EEEEEEEEEEEEEEEEEEEEEEEEEEEEEEEEEEEEEEEEEE	TRBV11-1*00(1090)	TRBD2*00(25)	TRBJ2-3*00(209)		531|543|568|0|12||60.0	22|27|48|18|23||25.0	24|41|69|25|42||85.0												TGTGCCAGCAGCCCACAGAGCGGCTCAGATACGCAGTATTTT	36								CASSPQSGSDTQYF		:::::::::0:-5:12:18:-6:-5:23:25:-4:42:::	TLML_7_	RNA
10390	CLONES_TRBTLML_7__infusion_TCR-JV_cDNA_25_TATCAGCA_merged_170000.txt	16771	1	2.53428e-05	TGTGCCAGCAGCCCACAAGCAGAAGTCTATGGCTACACCTTC	EEEEEEEEEEEEEEEEEEEEEEEEEEEEEEEEEEEEEEEEEE	TRBV7-8*00(545)		TRBJ1-2*00(220)		567|579|604|0|12||60.0		24|40|68|26|42||80.0												TGTGCCAGCAGCCCACAAGCAGAAGTCTATGGCTACACCTTC	36								CASSPQAEVYGYTF		:::::::::0:-5:12:::::26:-4:42:::	TLML_7_	RNA
10391	CLONES_TRBTLML_7__infusion_TCR-JV_cDNA_25_TATCAGCA_merged_170000.txt	16772	1	2.53428e-05	TGTGCCAGCAGCCCAGCCGGGAGTAACTATGGCTACACCTTC	EEEEEEEEEEEEEEEEEEEEEEEEEEEEEEEEEEEAEEEEEE	TRBV7-3*00(140)	TRBD1*00(30),TRBD2*00(30)	TRBJ1-2*00(235)		540|552|577|0|12||60.0	10|16|36|16|22||30.0;14|20|48|16|22||30.0	21|40|68|23|42||95.0												TGTGCCAGCAGCCCAGCCGGGAGTAACTATGGCTACACCTTC	32								CASSPAGSNYGYTF		:::::::::0:-5:12:16:2:-8:22:23:-1:42:::	TLML_7_	RNA
10392	CLONES_TRBTLML_7__infusion_TCR-JV_cDNA_25_TATCAGCA_merged_170000.txt	16773	1	2.53428e-05	TGTGCCAGCAGCCCAGCGGACAGGGTAAATGGCTACACCTTC	EEEEEEEEEEEEEEEEEEE<EEEEEEEEEEEEEEEEEEEEEE	TRBV11-3*00(410),TRBV11-1*00(394),TRBV11-2*00(378)	TRBD1*00(40)	TRBJ1-2*00(210)		521|533|558|0|12||60.0;531|543|568|0|12||60.0;522|534|559|0|12||60.0	13|21|36|17|25||40.0	26|40|68|28|42||70.0												TGTGCCAGCAGCCCAGCGGACAGGGTAAATGGCTACACCTTC	27								CASSPADRVNGYTF		:::::::::0:-5:12:17:-1:-3:25:28:-6:42:::	TLML_7_	RNA
10393	CLONES_TRBTLML_7__infusion_TCR-JV_cDNA_25_TATCAGCA_merged_170000.txt	16774	1	2.53428e-05	TGTGCCAGCAGCCCAGCATCCGGCTTTGAAAAACTGTTTTTT	EEEEEEEEEEEEEEEEEEEEEEEEEEEEEEEEEEEEEEEEEE	TRBV7-9*00(283)		TRBJ1-4*00(220)		556|568|593|0|12||60.0		27|43|71|26|42||80.0												TGTGCCAGCAGCCCAGCATCCGGCTTTGAAAAACTGTTTTTT	36								CASSPASGFEKLFF		:::::::::0:-5:12:::::26:-7:42:::	TLML_7_	RNA
10394	CLONES_TRBTLML_7__infusion_TCR-JV_cDNA_25_TATCAGCA_merged_170000.txt	16775	1	2.53428e-05	TGTGCCAGCAGCCCAGGTTGGGGAGACAATGAGCAGTTCTTC	EEEEEEEEEAEEEEEEEAEEEEEEEAEEEEEEEEEEEEEEEE	TRBV13*00(106)	TRBD2*00(25)	TRBJ2-1*00(225)		567|579|604|0|12||60.0	25|30|48|20|25||25.0	25|42|70|25|42||85.0												TGTGCCAGCAGCCCAGGTTGGGGAGACAATGAGCAGTTCTTC	32								CASSPGWGDNEQFF		:::::::::0:-5:12:20:-9:-2:25:25:-5:42:::	TLML_7_	RNA
10395	CLONES_TRBTLML_7__infusion_TCR-JV_cDNA_25_TATCAGCA_merged_170000.txt	16776	1	2.53428e-05	TGTGCCAGCAGCCCAGGTCCCTCTAGGTATGGCTACACCTTC	EEEEE6EEEEEA<EEA<EE<EAEEEEEEE<6EAEEEEEEE<A	TRBV7-2*00(480)	TRBD2*00(29),TRBD1*00(25)	TRBJ1-2*00(215)		580|592|617|0|12||60.0	3|12|48|17|26|SG7T|29.0;7|12|36|16|21||25.0	25|40|68|27|42||75.0												TGTGCCAGCAGCCCAGGTCCCTCTAGGTATGGCTACACCTTC	21								CASSPGPSRYGYTF		:::::::::0:-5:12:17:13:-20:26:27:-5:42:::	TLML_7_	RNA
10396	CLONES_TRBTLML_7__infusion_TCR-JV_cDNA_25_TATCAGCA_merged_170000.txt	16777	1	2.53428e-05	TGTGCCAGCAGCCCAGGGTCGGGGCAAGAGACCCAGTACTTC	EEEEEEEEEEEEEEEEEEEEEEEEEEEEEEEEEEEEEEEEEE	TRBV11-3*00(280),TRBV11-1*00(264),TRBV11-2*00(248)	TRBD1*00(25)	TRBJ2-5*00(230)		521|533|558|0|12||60.0;531|543|568|0|12||60.0;522|534|559|0|12||60.0	16|21|36|13|18||25.0	22|40|68|24|42||90.0												TGTGCCAGCAGCCCAGGGTCGGGGCAAGAGACCCAGTACTTC	36								CASSPGSGQETQYF		:::::::::0:-5:12:13:-4:-3:18:24:-2:42:::	TLML_7_	RNA
10397	CLONES_TRBTLML_7__infusion_TCR-JV_cDNA_25_TATCAGCA_merged_170000.txt	16778	1	2.53428e-05	TGTGCCAGCAGCCCAGGGGCATATACCGGGGAGCTGTTTTTT	EEAEE<EEEEEEEEAEEAEAEEEEEA<AAEEEEEEEEEEEEE	TRBV7-3*00(370)	TRBD1*00(30)	TRBJ2-2*00(230)		540|552|577|0|12||60.0	16|22|36|13|19||30.0	25|43|71|24|42||90.0												TGTGCCAGCAGCCCAGGGGCATATACCGGGGAGCTGTTTTTT	27								CASSPGAYTGELFF		:::::::::0:-5:12:13:-4:-2:19:24:-5:42:::	TLML_7_	RNA
10398	CLONES_TRBTLML_7__infusion_TCR-JV_cDNA_25_TATCAGCA_merged_170000.txt	16779	1	2.53428e-05	TGTGCCAGCAGCCCAGGGGGGGATTTCAATGAGCAGTTCTTC	EEEEEEEEEEEEEEEEEEEEEEEEEEEEEEEEEEEEEEEEEE	TRBV6-5*00(690)	TRBD1*00(35)	TRBJ2-1*00(205)		519|530|556|0|11||55.0	16|23|36|13|20||35.0	26|42|70|26|42||80.0												TGTGCCAGCAGCCCAGGGGGGGATTTCAATGAGCAGTTCTTC	36								CASSPGGDFNEQFF		:::::::::0:-6:11:13:-4:-1:20:26:-6:42:::	TLML_7_	RNA
10399	CLONES_TRBTLML_7__infusion_TCR-JV_cDNA_25_TATCAGCA_merged_170000.txt	16780	1	2.53428e-05	TGTGCCAGCAGCCCAGGGACAGGGAGTTATGGCTACACCTTC	EEEEEEEEEEEEEEEEEEEEEEEEEEEEEEEEEEEEEEEEEE	TRBV5-4*00(550),TRBV5-8*00(502)	TRBD1*00(45)	TRBJ1-2*00(215)		549|561|585|0|12||60.0;551|563|587|0|12||60.0	12|21|36|15|24||45.0	25|40|68|27|42||75.0												TGTGCCAGCAGCCCAGGGACAGGGAGTTATGGCTACACCTTC	36								CASSPGTGSYGYTF		:::::::::0:-4:12:15:0:-3:24:27:-5:42:::	TLML_7_	RNA
10400	CLONES_TRBTLML_7__infusion_TCR-JV_cDNA_25_TATCAGCA_merged_170000.txt	16781	1	2.53428e-05	TGTGCCAGCAGCCCAGGACTGATGAACACTGAAGCTTTCTTT	EEEEEEEEEEEEEEEEEEEEEEEEEEEEEEEEAAAAA?????	TRBV3-1*00(1230)	TRBD2*00(25)	TRBJ1-1*00(80)		543|556|580|0|13||65.0	17|22|48|15|20||25.0	19|40|68|21|42||105.0												TGTGCCAGCAGCCCAGGACTGATGAACACTGAAGCTTTCTTT	30								CASSPGLMNTEAFF		:::::::::0:-4:13:15:-1:-10:20:21:1:42:::	TLML_7_	RNA
10401	CLONES_TRBTLML_7__infusion_TCR-JV_cDNA_25_TATCAGCA_merged_170000.txt	16782	1	2.53428e-05	TGTGCCAGCAGCCCAGGACAGGGTCCCGGGGAGCTGTTTTTT	EEEEEEEEEEEEEEEEEAEEEEEEEEEEEEAAEAAEEEEEEE	TRBV7-2*00(280)	TRBD1*00(40)	TRBJ2-2*00(225)		580|592|617|0|12||60.0	13|21|36|15|23||40.0	26|43|71|25|42||85.0												TGTGCCAGCAGCCCAGGACAGGGTCCCGGGGAGCTGTTTTTT	32								CASSPGQGPGELFF		:::::::::0:-5:12:15:-1:-3:23:25:-6:42:::	TLML_7_	RNA
10402	CLONES_TRBTLML_7__infusion_TCR-JV_cDNA_25_TATCAGCA_merged_170000.txt	16783	1	2.53428e-05	TGTGCCAGCAGCCCAGACCCGGGCGGTGAGACCCAGTACTTC	EEEEEEEEEEEEEEEEEEEEEEEEAEEEEEEEEEEEEEEEEE	TRBV11-3*00(650)	TRBD1*00(30),TRBD2*00(30)	TRBJ2-5*00(215)		521|533|558|0|12||60.0	9|15|36|17|23||30.0;13|19|48|17|23||30.0	25|40|68|27|42||75.0												TGTGCCAGCAGCCCAGACCCGGGCGGTGAGACCCAGTACTTC	32								CASSPDPGGETQYF		:::::::::0:-5:12:17:3:-9:23:27:-5:42:::	TLML_7_	RNA
10403	CLONES_TRBTLML_7__infusion_TCR-JV_cDNA_25_TATCAGCA_merged_170000.txt	16784	1	2.53428e-05	TGTGCCAGCAGCCCAATCAGGGTATCAGAGACCCAGTACTTC	EE<EEEEEEEEAAEAEEE<EEEAEEAEEEEEEEEEEEEEEEE	TRBV7-2*00(485)	TRBD1*00(25)	TRBJ2-5*00(220)		580|592|617|0|12||60.0	16|21|36|17|22||25.0	24|40|68|26|42||80.0												TGTGCCAGCAGCCCAATCAGGGTATCAGAGACCCAGTACTTC	27								CASSPIRVSETQYF		:::::::::0:-5:12:17:-4:-3:22:26:-4:42:::	TLML_7_	RNA
10404	CLONES_TRBTLML_7__infusion_TCR-JV_cDNA_25_TATCAGCA_merged_170000.txt	16785	1	2.53428e-05	TGTGCCAGCAGCCCAACAGGGTTTCGGGAGACCCAGTACTTC	EEEEEEEEEEEEEEEEEEEEEEEEEEEEEEEEEEEEEEEEEE	TRBV9*00(515)	TRBD1*00(30)	TRBJ2-5*00(170)		559|571|595|0|12||60.0	15|21|36|15|21||30.0	25|40|68|27|42||75.0												TGTGCCAGCAGCCCAACAGGGTTTCGGGAGACCCAGTACTTC	36								CASSPTGFRETQYF		:::::::::0:-4:12:15:-3:-3:21:27:-5:42:::	TLML_7_	RNA
10405	CLONES_TRBTLML_7__infusion_TCR-JV_cDNA_25_TATCAGCA_merged_170000.txt	16786	1	2.53428e-05	TGTGCCAGCAGCCCAACAGGGGGCTCCTACGAGCAGTACTTC	EEEEEEEEEEEEEEEEEEEEEEEEEEEEEEEEEEEEEEEEEE	TRBV7-6*00(264),TRBV7-7*00(232)	TRBD1*00(35)	TRBJ2-7*00(240)		576|588|613|0|12||60.0;585|597|622|0|12||60.0	15|22|36|15|22||35.0	19|39|67|22|42||100.0												TGTGCCAGCAGCCCAACAGGGGGCTCCTACGAGCAGTACTTC	36								CASSPTGGSYEQYF		:::::::::0:-5:12:15:-3:-2:22:22:1:42:::	TLML_7_	RNA
10406	CLONES_TRBTLML_7__infusion_TCR-JV_cDNA_25_TATCAGCA_merged_170000.txt	16787	1	2.53428e-05	TGTGCCAGCAGCCCAAGCGGGGGCACAGATACGCAGTATTTT	EEEEEEEEEEEEEEEEEEEEEEEEEEEEEEEEEEEEEEEEEE	TRBV7-3*00(275),TRBV7-4*00(243)	TRBD2*00(30)	TRBJ2-3*00(240)		540|552|577|0|12||60.0;545|557|582|0|12||60.0	22|28|48|15|21||30.0	21|41|69|22|42||100.0												TGTGCCAGCAGCCCAAGCGGGGGCACAGATACGCAGTATTTT	36								CASSPSGGTDTQYF		:::::::::0:-5:12:15:-6:-4:21:22:-1:42:::	TLML_7_	RNA
10407	CLONES_TRBTLML_7__infusion_TCR-JV_cDNA_25_TATCAGCA_merged_170000.txt	16788	1	2.53428e-05	TGTGCCAGCAGCCCAAGACAGAGGTACTATGGCTACACCTTC	EEEEEEEEEEEEEEEEEEEEEEEEEEEEEEEEEEEEEEEEEE	TRBV3-1*00(325),TRBV3-2*00(309)	TRBD1*00(25)	TRBJ1-2*00(225)		543|556|580|0|13||65.0;543|556|580|0|13||65.0	14|19|36|16|21||25.0	23|40|68|25|42||85.0												TGTGCCAGCAGCCCAAGACAGAGGTACTATGGCTACACCTTC	36								CASSPRQRYYGYTF		:::::::::0:-4:13:16:-2:-5:21:25:-3:42:::	TLML_7_	RNA
10408	CLONES_TRBTLML_7__infusion_TCR-JV_cDNA_25_TATCAGCA_merged_170000.txt	16789	1	2.53428e-05	TGTGCCAGCAGCCCAAACCCGGGGGTCGATGGCTACACCTTC	EEEEEEEEEEEEEEEEEAEEEEEEEEEEEEEEEEEEEEEEEE	TRBV7-2*00(385),TRBV7-8*00(337)	TRBD1*00(30),TRBD2*00(30)	TRBJ1-2*00(210)		580|592|617|0|12||60.0;567|579|604|0|12||60.0	9|15|36|17|23||30.0;13|19|48|17|23||30.0	26|40|68|28|42||70.0												TGTGCCAGCAGCCCAAACCCGGGGGTCGATGGCTACACCTTC	32								CASSPNPGVDGYTF		:::::::::0:-5:12:17:3:-9:23:28:-6:42:::	TLML_7_	RNA
10409	CLONES_TRBTLML_7__infusion_TCR-JV_cDNA_25_TATCAGCA_merged_170000.txt	16790	1	2.53428e-05	TGTGCCAGCAGCCGTGGAGGGGGGGCGGATGGCTACACCTTC	EEEEEEEEEEEEEEEEEAEEEAE6EEAEEEEEEEEEAEAEA<	TRBV4-2*00(345),TRBV4-3*00(329)	TRBD1*00(35),TRBD2*00(30)	TRBJ1-2*00(210)		537|550|574|0|13||65.0;537|550|574|0|13|SC539T|49.0	18|25|36|20|27||35.0;26|32|48|15|21||30.0	26|40|68|28|42||70.0												TGTGCCAGCAGCCGTGGAGGGGGGGCGGATGGCTACACCTTC	21								CASSRGGGADGYTF		:::::::::0:-4:13:20:-6:1:27:28:-6:42:::	TLML_7_	RNA
10410	CLONES_TRBTLML_7__infusion_TCR-JV_cDNA_25_TATCAGCA_merged_170000.txt	16791	1	2.53428e-05	TGTGCCAGCAGCCGTGATATCCGGGGGAATGAGCAGTTCTTC	EEEEEEEEEEEEEEEEEEEEEEEEEEEEEEEEEEEEEEEEEE	TRBV4-2*00(300),TRBV4-3*00(284)	TRBD1*00(25),TRBD2*00(25)	TRBJ2-1*00(215)		537|550|574|0|13||65.0;537|550|574|0|13|SC539T|49.0	10|15|36|20|25||25.0;14|19|48|20|25||25.0	27|42|70|27|42||75.0												TGTGCCAGCAGCCGTGATATCCGGGGGAATGAGCAGTTCTTC	36								CASSRDIRGNEQFF		:::::::::0:-4:13:20:2:-9:25:27:-7:42:::	TLML_7_	RNA
10411	CLONES_TRBTLML_7__infusion_TCR-JV_cDNA_25_TATCAGCA_merged_170000.txt	16792	1	2.53428e-05	TGTGCCAGCAGCCGTAACGGGGCAGGCGAGACCCAGTACTTC	EEEEEEEEEEEEEEEEEEEEEEEEEEEEEEEEAEEEEEEEEE	TRBV7-2*00(350),TRBV7-8*00(318)	TRBD1*00(29)	TRBJ2-5*00(215)		580|592|617|0|12||60.0;567|579|604|0|12||60.0	11|20|36|17|26|SA15G|29.0	25|40|68|27|42||75.0												TGTGCCAGCAGCCGTAACGGGGCAGGCGAGACCCAGTACTTC	32								CASSRNGAGETQYF		:::::::::0:-5:12:17:1:-4:26:27:-5:42:::	TLML_7_	RNA
10412	CLONES_TRBTLML_7__infusion_TCR-JV_cDNA_25_TATCAGCA_merged_170000.txt	16793	1	2.53428e-05	TGTGCCAGCAGCCGCTCTGACGGAAACAATGAGCAGTTCTTC	EEEEEEEEEEEEEEEEEEEEEEEEEEEEEEEEEEEEEEEEEE	TRBV7-9*00(355)		TRBJ2-1*00(225)		556|568|593|0|12||60.0		25|42|70|25|42||85.0												TGTGCCAGCAGCCGCTCTGACGGAAACAATGAGCAGTTCTTC	36								CASSRSDGNNEQFF		:::::::::0:-5:12:::::25:-5:42:::	TLML_7_	RNA
10413	CLONES_TRBTLML_7__infusion_TCR-JV_cDNA_25_TATCAGCA_merged_170000.txt	16794	1	2.53428e-05	TGTGCCAGCAGCCGCCGACTAGCAGGGGAGACCCAGTACTTC	EAEAEEAEEEEEEEAEEEEEA<E<EEEAEEEEEEEEAEEEEE	TRBV3-1*00(865)	TRBD2*00(35)	TRBJ2-5*00(215)		543|556|580|0|13||65.0	18|25|48|16|23||35.0	25|40|68|27|42||75.0												TGTGCCAGCAGCCGCCGACTAGCAGGGGAGACCCAGTACTTC	27								CASSRRLAGETQYF		:::::::::0:-4:13:16:-2:-7:23:27:-5:42:::	TLML_7_	RNA
10414	CLONES_TRBTLML_7__infusion_TCR-JV_cDNA_25_TATCAGCA_merged_170000.txt	16795	1	2.53428e-05	TGTGCCAGCAGCCGCGACAGCTACTCCTACGAGCAGTACTTC	EEEEEEEEEEEEEEEEAEEEEEEEEEEEEEEEEEEEEEEE7E	TRBV7-2*00(279),TRBV7-8*00(252)	TRBD1*00(25)	TRBJ2-7*00(235)		580|592|617|0|12||60.0;567|579|604|0|12||60.0	14|19|36|15|20||25.0	20|39|67|23|42||95.0												TGTGCCAGCAGCCGCGACAGCTACTCCTACGAGCAGTACTTC	22								CASSRDSYSYEQYF		:::::::::0:-5:12:15:-2:-5:20:23:0:42:::	TLML_7_	RNA
10415	CLONES_TRBTLML_7__infusion_TCR-JV_cDNA_25_TATCAGCA_merged_170000.txt	16796	1	2.53428e-05	TGTGCCAGCAGCCGCGAGGGGTCTTATCAGCCCCAGCATTTT	EEEEEEEEEEEEEEEEEEEEEAEEEEEEEEEEEEEEEEEEEE	TRBV9*00(285)	TRBD1*00(25),TRBD2*00(25)	TRBJ1-5*00(225)		559|571|595|0|12||60.0	17|22|36|16|21||25.0;27|32|48|15|20||25.0	25|42|70|25|42||85.0												TGTGCCAGCAGCCGCGAGGGGTCTTATCAGCCCCAGCATTTT	32								CASSREGSYQPQHF		:::::::::0:-4:12:16:-5:-2:21:25:-5:42:::	TLML_7_	RNA
10416	CLONES_TRBTLML_7__infusion_TCR-JV_cDNA_25_TATCAGCA_merged_170000.txt	16797	1	2.53428e-05	TGTGCCAGCAGCCGGGGCCAAGGGACAGATACGCAGTATTTT	EEEEEEEEEEEEEEEEEEEEEEEEEEEEEEEEEEEEEEEEEE	TRBV7-8*00(464)	TRBD1*00(25),TRBD2*00(25)	TRBJ2-3*00(230)		567|579|604|0|12||60.0	19|24|36|13|18||25.0;29|34|48|14|19||25.0	23|41|69|24|42||90.0												TGTGCCAGCAGCCGGGGCCAAGGGACAGATACGCAGTATTTT	36								CASSRGQGTDTQYF		:::::::::0:-5:12:13:-7:0:18:24:-3:42:::	TLML_7_	RNA
10417	CLONES_TRBTLML_7__infusion_TCR-JV_cDNA_25_TATCAGCA_merged_170000.txt	16798	1	2.53428e-05	TGTGCCAGCAGCCGGGGACAACGGAACACTGAAGCTTTCTTT	EEEEEEEEEEEEEEEEEEEEAEEEEEEEEEEEEEEEEEEEEE	TRBV4-2*00(130),TRBV5-4*00(125),TRBV5-5*00(125),TRBV4-3*00(114)	TRBD1*00(30)	TRBJ1-1*00(235)		537|550|574|0|13||65.0;549|561|585|0|12||60.0;549|561|585|0|12||60.0;537|550|574|0|13|SC539T|49.0	12|18|36|14|20||30.0	21|40|68|23|42||95.0												TGTGCCAGCAGCCGGGGACAACGGAACACTGAAGCTTTCTTT	32								CASSRGQRNTEAFF		:::::::::0:-4:13:14:0:-6:20:23:-1:42:::	TLML_7_	RNA
10418	CLONES_TRBTLML_7__infusion_TCR-JV_cDNA_25_TATCAGCA_merged_170000.txt	16799	1	2.53428e-05	TGTGCCAGCAGCCGGGACTTCCTCCACTACGAGCAGTACTTC	EEEEEEEEEEEEEEAEAEEEEEEEEEEEEEEEEEEEEEEAEE	TRBV7-2*00(320),TRBV7-8*00(288)	TRBD2*00(35),TRBD1*00(30)	TRBJ2-7*00(220)		580|592|617|0|12||60.0;567|579|604|0|12||60.0	15|22|48|12|19||35.0;11|17|36|12|18||30.0	23|39|67|26|42||80.0												TGTGCCAGCAGCCGGGACTTCCTCCACTACGAGCAGTACTTC	32								CASSRDFLHYEQYF		:::::::::0:-5:12:12:1:-10:19:26:-3:42:::	TLML_7_	RNA
10419	CLONES_TRBTLML_7__infusion_TCR-JV_cDNA_25_TATCAGCA_merged_170000.txt	16800	1	2.53428e-05	TGTGCCAGCAGCCGGGACTTAACTTACTACGAGCAGTACTTC	EEEEEEEEEEEEEEAEEEEEEEEEEEEEEEEEEEEEEEEAAA	TRBV14*00(1121)	TRBD2*00(30)	TRBJ2-7*00(90)		516|529|553|0|13||65.0	16|22|48|13|19||30.0	23|39|67|26|42||80.0												TGTGCCAGCAGCCGGGACTTAACTTACTACGAGCAGTACTTC	32								CASSRDLTYYEQYF		:::::::::0:-4:13:13:0:-10:19:26:-3:42:::	TLML_7_	RNA
10420	CLONES_TRBTLML_7__infusion_TCR-JV_cDNA_25_TATCAGCA_merged_170000.txt	16801	1	2.53428e-05	TGTGCCAGCAGCCGGGACGTCGGGGCCAACGTCCTGACTTTC	EEEEEEEEEEEEEEEEEEEEEEEEEEEEEEEEEEEEEEEEEE	TRBV7-2*00(340),TRBV7-8*00(308)	TRBD1*00(30),TRBD2*00(30)	TRBJ2-6*00(245)		580|592|617|0|12||60.0;567|579|604|0|12||60.0	11|17|36|12|18||30.0;15|21|48|12|18||30.0	24|45|73|21|42||105.0												TGTGCCAGCAGCCGGGACGTCGGGGCCAACGTCCTGACTTTC	36								CASSRDVGANVLTF		:::::::::0:-5:12:12:1:-7:18:21:-4:42:::	TLML_7_	RNA
10421	CLONES_TRBTLML_7__infusion_TCR-JV_cDNA_25_TATCAGCA_merged_170000.txt	16802	1	2.53428e-05	TGTGCCAGCAGCCGGGACAGGGGGGCCTATGGCTACACCTTC	EEEEEEEEEEEEEEEEEEEEEEEEEEEEEEEEEEEEEEEEEE	TRBV7-2*00(255),TRBV7-8*00(239)	TRBD1*00(60)	TRBJ1-2*00(220)		580|592|617|0|12||60.0;567|579|604|0|12||60.0	11|23|36|12|24||60.0	24|40|68|26|42||80.0												TGTGCCAGCAGCCGGGACAGGGGGGCCTATGGCTACACCTTC	36								CASSRDRGAYGYTF		:::::::::0:-5:12:12:1:-1:24:26:-4:42:::	TLML_7_	RNA
10422	CLONES_TRBTLML_7__infusion_TCR-JV_cDNA_25_TATCAGCA_merged_170000.txt	16803	1	2.53428e-05	TGTGCCAGCAGCCGGACTACAGGGGCCAACGTCCTGACTTTC	EEEEAEEEEAEEAEEEEEEEEEEEEEEEEEEEEEEEEEEEEE	TRBV5-5*00(415),TRBV5-6*00(383),TRBV5-7*00(367)	TRBD2*00(30)	TRBJ2-6*00(245)		549|561|585|0|12||60.0;550|562|586|0|12||60.0;551|563|587|0|12||60.0	17|23|48|13|19||30.0	24|45|73|21|42||105.0												TGTGCCAGCAGCCGGACTACAGGGGCCAACGTCCTGACTTTC	32								CASSRTTGANVLTF		:::::::::0:-4:12:13:-1:-9:19:21:-4:42:::	TLML_7_	RNA
10423	CLONES_TRBTLML_7__infusion_TCR-JV_cDNA_25_TATCAGCA_merged_170000.txt	16804	1	2.53428e-05	TGTGCCAGCAGCCGGACTAGCGGCGCAGATACGCAGTATTTT	EEEEAEEEEEEAAEAEEEEE<EEE6EEEEEEEEEEEEEEEEE	TRBV11-2*00(119),TRBV11-3*00(119),TRBV7-2*00(119),TRBV7-3*00(119),TRBV7-8*00(119)	TRBD2*00(50)	TRBJ2-3*00(225)		522|534|559|0|12||60.0;521|533|558|0|12||60.0;580|592|617|0|12||60.0;540|552|577|0|12||60.0;567|579|604|0|12||60.0	17|27|48|13|23||50.0	24|41|69|25|42||85.0												TGTGCCAGCAGCCGGACTAGCGGCGCAGATACGCAGTATTTT	21								CASSRTSGADTQYF		:::::::::0:-5:12:13:-1:-5:23:25:-4:42:::	TLML_7_	RNA
10424	CLONES_TRBTLML_7__infusion_TCR-JV_cDNA_25_TATCAGCA_merged_170000.txt	16805	1	2.53428e-05	TGTGCCAGCAGCCGGACGGAGGGAACCGGGGAGCTGTTTTTT	EEEEEEEEEEEEEEEEEAEEEEEEEEEEEEEEEEEEEEEEEE	TRBV2*00(185)	TRBD2*00(30)	TRBJ2-2*00(230)		518|529|555|0|11||55.0	26|32|48|17|23||30.0	25|43|71|24|42||90.0												TGTGCCAGCAGCCGGACGGAGGGAACCGGGGAGCTGTTTTTT	32								CASSRTEGTGELFF		:::::::::0:-6:11:17:-10:0:23:24:-5:42:::	TLML_7_	RNA
10425	CLONES_TRBTLML_7__infusion_TCR-JV_cDNA_25_TATCAGCA_merged_170000.txt	16806	1	2.53428e-05	TGTGCCAGCAGCCGGACAGGTGGCAATCAGCCCCAGCATTTT	EEEEEEEEEAEEEEEEEEEEAEE<EEEEEEEEEEEEEEEEEE	TRBV7-9*00(310)	TRBD1*00(35)	TRBJ1-5*00(240)		556|568|593|0|12||60.0	13|20|36|13|20||35.0	22|42|70|22|42||100.0												TGTGCCAGCAGCCGGACAGGTGGCAATCAGCCCCAGCATTTT	27								CASSRTGGNQPQHF		:::::::::0:-5:12:13:-1:-4:20:22:-2:42:::	TLML_7_	RNA
10426	CLONES_TRBTLML_7__infusion_TCR-JV_cDNA_25_TATCAGCA_merged_170000.txt	16807	1	2.53428e-05	TGTGCCAGCAGCCGGAGACAGGGGCACTACGAGCAGTACTTC	EEEEEEEEEEEEEEEEEEEEEEEEEEEEEEEEEEEEEEEEEE	TRBV5-5*00(220),TRBV5-6*00(204)	TRBD1*00(40)	TRBJ2-7*00(220)		549|561|585|0|12||60.0;550|562|586|0|12||60.0	14|22|36|16|24||40.0	23|39|67|26|42||80.0												TGTGCCAGCAGCCGGAGACAGGGGCACTACGAGCAGTACTTC	36								CASSRRQGHYEQYF		:::::::::0:-4:12:16:-2:-2:24:26:-3:42:::	TLML_7_	RNA
10427	CLONES_TRBTLML_7__infusion_TCR-JV_cDNA_25_TATCAGCA_merged_170000.txt	16808	1	2.53428e-05	TGTGCCAGCAGCCGACTAGAGGGCACAGATACGCAGTATTTT	EEEEEEAEEEEEEEEEEEEEEEEEEEEEEEEEEEEEEEEEEE	TRBV11-2*00(120),TRBV11-3*00(120)	TRBD2*00(30)	TRBJ2-3*00(240)		522|534|559|0|12||60.0;521|533|558|0|12||60.0	18|24|48|13|19||30.0	21|41|69|22|42||100.0												TGTGCCAGCAGCCGACTAGAGGGCACAGATACGCAGTATTTT	32								CASSRLEGTDTQYF		:::::::::0:-5:12:13:-2:-8:19:22:-1:42:::	TLML_7_	RNA
10428	CLONES_TRBTLML_7__infusion_TCR-JV_cDNA_25_TATCAGCA_merged_170000.txt	16809	1	2.53428e-05	TGTGCCAGCAGCCGACCCGAGGAACGGCACGCCATATATTTT	EEEEEEEEEEEEEEEEEEEEEEEEEEEEEEEEEEEEEEEEEE	TRBV3-2*00(218)		TRBJ1-3*00(195)		543|556|580|0|13||65.0		31|42|70|31|42||55.0												TGTGCCAGCAGCCGACCCGAGGAACGGCACGCCATATATTTT	36								CASSRPEERHAIYF		:::::::::0:-4:13:::::31:-11:42:::	TLML_7_	RNA
10429	CLONES_TRBTLML_7__infusion_TCR-JV_cDNA_25_TATCAGCA_merged_170000.txt	16810	1	2.53428e-05	TGTGCCAGCAGCCGACAGTCAGGGGGTGATGAGCAGTTCTTC	EEEEEEEEEEEEEEEEEEEEEEEEEEEEEEEEEEEEEEEEEE	TRBV12-3*00(100),TRBV12-4*00(100)	TRBD1*00(35)	TRBJ2-1*00(162)		530|541|567|0|11||55.0;530|541|567|0|11||55.0	16|23|36|19|26||35.0	28|42|70|28|42||70.0												TGTGCCAGCAGCCGACAGTCAGGGGGTGATGAGCAGTTCTTC	36								CASSRQSGGDEQFF		:::::::::0:-6:11:19:-4:-1:26:28:-8:42:::	TLML_7_	RNA
10430	CLONES_TRBTLML_7__infusion_TCR-JV_cDNA_25_TATCAGCA_merged_170000.txt	16811	1	2.53428e-05	TGTGCCAGCAGCCGAGCATCAGGGAGCAATGAGCAGTTCTTC	EEEEEEEEEEEEAEEEEEEEEEEAEEEEEEEEEEEEEEEEEE	TRBV12-3*00(735),TRBV12-4*00(735)	TRBD1*00(25),TRBD2*00(25)	TRBJ2-1*00(220)		530|541|567|0|11||55.0;530|541|567|0|11||55.0	16|21|36|19|24||25.0;25|30|48|21|26||25.0	26|42|70|26|42||80.0												TGTGCCAGCAGCCGAGCATCAGGGAGCAATGAGCAGTTCTTC	32								CASSRASGSNEQFF		:::::::::0:-6:11:19:-4:-3:24:26:-6:42:::	TLML_7_	RNA
10431	CLONES_TRBTLML_7__infusion_TCR-JV_cDNA_25_TATCAGCA_merged_170000.txt	16812	1	2.53428e-05	TGTGCCAGCAGCCGAGGGGAGGGCTCCTACGAGCAGTACTTC	EEEEEEEEEEEEEEEEEEEEEEEEAEEEEEEEEAAAAA????	TRBV3-1*00(655)	TRBD2*00(30)	TRBJ2-7*00(80)		543|556|580|0|13||65.0	25|31|48|16|22||30.0	19|39|67|22|42||100.0												TGTGCCAGCAGCCGAGGGGAGGGCTCCTACGAGCAGTACTTC	30								CASSRGEGSYEQYF		:::::::::0:-4:13:16:-9:-1:22:22:1:42:::	TLML_7_	RNA
10432	CLONES_TRBTLML_7__infusion_TCR-JV_cDNA_25_TATCAGCA_merged_170000.txt	16813	1	2.53428e-05	TGTGCCAGCAGCCGAGATCTCAACACCGGGGAGCTGTTTTTT	EEEEEEEEEEEEEEEEEEEEEEEEEEEEEEEEEEEEEEEEEE	TRBV7-6*00(246)		TRBJ2-2*00(245)		576|588|613|0|12||60.0		22|43|71|21|42||105.0												TGTGCCAGCAGCCGAGATCTCAACACCGGGGAGCTGTTTTTT	36								CASSRDLNTGELFF		:::::::::0:-5:12:::::21:-2:42:::	TLML_7_	RNA
10433	CLONES_TRBTLML_7__infusion_TCR-JV_cDNA_25_TATCAGCA_merged_170000.txt	16814	1	2.53428e-05	TGTGCCAGCAGCCATTCTAGCGGGGGGACCCCAAAGTATTTT	EEEEEEEEEEEEEEEEEEEEEEEEEEEEEEEEEEEEEEEEEE	TRBV12-3*00(510),TRBV12-4*00(510)	TRBD2*00(43)	TRBJ2-3*00(175)		530|541|567|0|11||55.0;530|541|567|0|11||55.0	20|35|48|16|31|SA28GSG31A|43.0	33|41|69|34|42||40.0												TGTGCCAGCAGCCATTCTAGCGGGGGGACCCCAAAGTATTTT	36								CASSHSSGGTPKYF		:::::::::0:-6:11:16:-4:3:31:34:-13:42:::	TLML_7_	RNA
10434	CLONES_TRBTLML_7__infusion_TCR-JV_cDNA_25_TATCAGCA_merged_170000.txt	16815	1	2.53428e-05	TGTGCCAGCAGCCATACAGGTTTGGGCACTGAAGCTTTCTTT	EEEEEEEEEEEEEEEEEEEEEEEEEEEEEEEEEEEEEEEEEE	TRBV3-1*00(465),TRBV3-2*00(417)	TRBD1*00(25)	TRBJ1-1*00(220)		543|557|580|0|14||70.0;543|557|580|0|14||70.0	15|20|36|15|20||25.0	24|40|68|26|42||80.0												TGTGCCAGCAGCCATACAGGTTTGGGCACTGAAGCTTTCTTT	36								CASSHTGLGTEAFF		:::::::::0:-3:14:15:-3:-4:20:26:-4:42:::	TLML_7_	RNA
10435	CLONES_TRBTLML_7__infusion_TCR-JV_cDNA_25_TATCAGCA_merged_170000.txt	16816	1	2.53428e-05	TGTGCCAGCAGCCACTTTACAGGGACCTACGAGCAGTACTTC	EEEEEEEEEEEEEEEEEEEEEEEEEEEEEEEEEEEEEEEEEE	TRBV14*00(585)	TRBD1*00(30)	TRBJ2-7*00(225)		516|530|553|0|14||70.0	15|21|36|18|24||30.0	22|39|67|25|42||85.0												TGTGCCAGCAGCCACTTTACAGGGACCTACGAGCAGTACTTC	36								CASSHFTGTYEQYF		:::::::::0:-3:14:18:-3:-3:24:25:-2:42:::	TLML_7_	RNA
10436	CLONES_TRBTLML_7__infusion_TCR-JV_cDNA_25_TATCAGCA_merged_170000.txt	16817	1	2.53428e-05	TGTGCCAGCAGCCACTTGGATAGCCCCTACGAGCAGTACTTC	EEEEEEEEEEEEEEEEEEEEEEEEEEEEEEEEEEEEEEEEEE	TRBV7-6*00(145)		TRBJ2-7*00(229)		576|588|613|0|12||60.0		18|39|67|21|42|ST21C|89.0												TGTGCCAGCAGCCACTTGGATAGCCCCTACGAGCAGTACTTC	36								CASSHLDSPYEQYF		:::::::::0:-5:12:::::21:2:42:::	TLML_7_	RNA
10437	CLONES_TRBTLML_7__infusion_TCR-JV_cDNA_25_TATCAGCA_merged_170000.txt	16818	1	2.53428e-05	TGTGCCAGCAGCCACCCCAGGGTAACAGATACGCAGTATTTT	EEEEEEEEEEEEEEEEEEEEEEEEEEEEEEEEEEEEEEEEEE	TRBV4-2*00(145),TRBV5-4*00(135),TRBV5-5*00(135),TRBV5-8*00(135),TRBV4-3*00(129)	TRBD1*00(25)	TRBJ2-3*00(230)		537|551|574|0|14||70.0;549|561|585|0|12||60.0;549|561|585|0|12||60.0;551|563|587|0|12||60.0;537|551|574|0|14|SC539T|54.0	16|21|36|17|22||25.0	23|41|69|24|42||90.0												TGTGCCAGCAGCCACCCCAGGGTAACAGATACGCAGTATTTT	36								CASSHPRVTDTQYF		:::::::::0:-3:14:17:-4:-3:22:24:-3:42:::	TLML_7_	RNA
10439	CLONES_TRBTLML_7__infusion_TCR-JV_cDNA_25_TATCAGCA_merged_170000.txt	16820	1	2.53428e-05	TGTGCCAGCAGCCACCGGACAGGGACAGAGACCCAGTACTTC	EEEEEEEEEEEEEEEEEEEEEEEEEEEEEEEEEEEEEEEEEE	TRBV5-5*00(415),TRBV5-6*00(383),TRBV5-7*00(367)	TRBD1*00(40)	TRBJ2-5*00(220)		549|561|585|0|12||60.0;550|562|586|0|12||60.0;551|563|587|0|12||60.0	13|21|36|16|24||40.0	24|40|68|26|42||80.0												TGTGCCAGCAGCCACCGGACAGGGACAGAGACCCAGTACTTC	36								CASSHRTGTETQYF		:::::::::0:-4:12:16:-1:-3:24:26:-4:42:::	TLML_7_	RNA
10440	CLONES_TRBTLML_7__infusion_TCR-JV_cDNA_25_TATCAGCA_merged_170000.txt	16821	1	2.53428e-05	TGTGCCAGCAGCCACCAAGGGCTTGGGGTACGAGCTTTCTTT	EEEEEEEEEEEEEEEEEEEEEEEEEEEEEEEEAEEEEEEEEE	TRBV14*00(270)	TRBD2*00(25)	TRBJ1-1*00(190)		516|530|553|0|14||70.0	28|33|48|17|22||25.0	30|40|68|32|42||50.0												TGTGCCAGCAGCCACCAAGGGCTTGGGGTACGAGCTTTCTTT	32								CASSHQGLGVRAFF		:::::::::0:-3:14:17:-12:1:22:32:-10:42:::	TLML_7_	RNA
10441	CLONES_TRBTLML_7__infusion_TCR-JV_cDNA_25_TATCAGCA_merged_170000.txt	16822	1	2.53428e-05	TGTGCCAGCAGCCACGCTGACAGGGCCGGGGAGCTGTTTTTT	EEEEEEAEEEEEEEEEEEEEEEEEEEEEEAEEEEEE<EEEEE	TRBV3-1*00(225),TRBV3-2*00(225)	TRBD1*00(35)	TRBJ2-2*00(225)		543|557|580|0|14||70.0;543|557|580|0|14||70.0	14|21|36|18|25||35.0	26|43|71|25|42||85.0												TGTGCCAGCAGCCACGCTGACAGGGCCGGGGAGCTGTTTTTT	27								CASSHADRAGELFF		:::::::::0:-3:14:18:-2:-3:25:25:-6:42:::	TLML_7_	RNA
10442	CLONES_TRBTLML_7__infusion_TCR-JV_cDNA_25_TATCAGCA_merged_170000.txt	16823	1	2.53428e-05	TGTGCCAGCAGCCACGGGACGGGGGACTATGGCTACACCTTC	EEEAAEEEEEEEEEEEEEEEEEEEEEE<EEAEEEEEEEE6EE	TRBV13*00(490)	TRBD1*00(39)	TRBJ1-2*00(225)		567|579|604|0|12||60.0	11|22|36|14|25|SA17G|39.0	23|40|68|25|42||85.0												TGTGCCAGCAGCCACGGGACGGGGGACTATGGCTACACCTTC	21								CASSHGTGDYGYTF		:::::::::0:-5:12:14:1:-2:25:25:-3:42:::	TLML_7_	RNA
10443	CLONES_TRBTLML_7__infusion_TCR-JV_cDNA_25_TATCAGCA_merged_170000.txt	16824	1	2.53428e-05	TGTGCCAGCAGCCACGGGACAGGGTACAACGAGCAGTACTTC	EEEEEEEEEEEEEEEEEEEEEEEEEEEEEEEEEEEEEEEEEE	TRBV3-1*00(165),TRBV3-2*00(165)	TRBD1*00(50)	TRBJ2-7*00(210)		543|557|580|0|14||70.0;543|557|580|0|14||70.0	11|21|36|14|24||50.0	25|39|67|28|42||70.0												TGTGCCAGCAGCCACGGGACAGGGTACAACGAGCAGTACTTC	36								CASSHGTGYNEQYF		:::::::::0:-3:14:14:1:-3:24:28:-5:42:::	TLML_7_	RNA
10444	CLONES_TRBTLML_7__infusion_TCR-JV_cDNA_25_TATCAGCA_merged_170000.txt	16825	1	2.53428e-05	TGTGCCAGCAGCCACGACATCATCTCCTACGAGCAGTACTTC	EEEEEEEEEEEEEEEEEEEEEEEEEEEEEEEEEEEEEEEEEE	TRBV6-2*00(180),TRBV6-3*00(180),TRBV6-1*00(164),TRBV6-5*00(164),TRBV6-6*00(164)		TRBJ2-7*00(235)		516|527|553|0|11||55.0;516|527|553|0|11||55.0;516|527|553|0|11||55.0;519|530|556|0|11||55.0;516|527|553|0|11||55.0		20|39|67|23|42||95.0												TGTGCCAGCAGCCACGACATCATCTCCTACGAGCAGTACTTC	36								CASSHDIISYEQYF		:::::::::0:-6:11:::::23:0:42:::	TLML_7_	RNA
10445	CLONES_TRBTLML_7__infusion_TCR-JV_cDNA_25_TATCAGCA_merged_170000.txt	16826	1	2.53428e-05	TGTGCCAGCAGCCACGAGGACAGGCCGCATACGCAGTATTTT	EEEEEEEEEEEEEEEEEEEEEEEEEEEEEEEEEEEEEEEEEE	TRBV3-1*00(145),TRBV3-2*00(145)	TRBD1*00(35)	TRBJ2-3*00(210)		543|557|580|0|14||70.0;543|557|580|0|14||70.0	13|20|36|17|24||35.0	27|41|69|28|42||70.0												TGTGCCAGCAGCCACGAGGACAGGCCGCATACGCAGTATTTT	36								CASSHEDRPHTQYF		:::::::::0:-3:14:17:-1:-4:24:28:-7:42:::	TLML_7_	RNA
10446	CLONES_TRBTLML_7__infusion_TCR-JV_cDNA_25_TATCAGCA_merged_170000.txt	16827	1	2.53428e-05	TGTGCCAGCAGCCACAAACCTGGGGCCAACGTCCTGACTTTC	EEEEEEEEEEEEEEEEEEEEEEEEEEEEEEEEEEEEEEEEEE	TRBV5-6*00(515),TRBV5-7*00(483),TRBV5-5*00(467)		TRBJ2-6*00(255)		550|562|586|0|12||60.0;551|563|587|0|12||60.0;549|561|585|0|12||60.0		22|45|73|19|42||115.0												TGTGCCAGCAGCCACAAACCTGGGGCCAACGTCCTGACTTTC	36								CASSHKPGANVLTF		:::::::::0:-4:12:::::19:-2:42:::	TLML_7_	RNA
10447	CLONES_TRBTLML_7__infusion_TCR-JV_cDNA_25_TATCAGCA_merged_170000.txt	16828	1	2.53428e-05	TGTGCCAGCAGCCAGTCTACTTTGGCCGGGGAGCTGTTTTTT	EEEEEEEEEEEEEEEEEEEEEEEAEEAAEEEEEEEEEEEEEE	TRBV4-2*00(545),TRBV4-3*00(529)		TRBJ2-2*00(225)		537|551|574|0|14||70.0;537|551|574|0|14|SC539T|54.0		26|43|71|25|42||85.0												TGTGCCAGCAGCCAGTCTACTTTGGCCGGGGAGCTGTTTTTT	32								CASSQSTLAGELFF		:::::::::0:-3:14:::::25:-6:42:::	TLML_7_	RNA
10448	CLONES_TRBTLML_7__infusion_TCR-JV_cDNA_25_TATCAGCA_merged_170000.txt	16829	1	2.53428e-05	TGTGCCAGCAGCCAGCTTAGCGTACAAGAGACCCAGTACTTC	EEEEEEEEEEAEEEEEEEEEEEEEEEEEEEEEEEEEEEEEEE	TRBV3-1*00(380),TRBV3-2*00(364)	TRBD2*00(25)	TRBJ2-5*00(230)		543|557|580|0|14||70.0;543|557|580|0|14||70.0	21|26|48|17|22||25.0	22|40|68|24|42||90.0												TGTGCCAGCAGCCAGCTTAGCGTACAAGAGACCCAGTACTTC	32								CASSQLSVQETQYF		:::::::::0:-3:14:17:-5:-6:22:24:-2:42:::	TLML_7_	RNA
10449	CLONES_TRBTLML_7__infusion_TCR-JV_cDNA_25_TATCAGCA_merged_170000.txt	16830	1	2.53428e-05	TGTGCCAGCAGCCAGCGCAGAATGAACACTGAAGCTTTCTTT	EEEEEEEEEAEEEAEEEEEEEEEEEEEEEEEEEEEEEEEEEE	TRBV3-1*00(170),TRBV3-2*00(170)		TRBJ1-1*00(245)		543|557|580|0|14||70.0;543|557|580|0|14||70.0		19|40|68|21|42||105.0												TGTGCCAGCAGCCAGCGCAGAATGAACACTGAAGCTTTCTTT	32								CASSQRRMNTEAFF		:::::::::0:-3:14:::::21:1:42:::	TLML_7_	RNA
10450	CLONES_TRBTLML_7__infusion_TCR-JV_cDNA_25_TATCAGCA_merged_170000.txt	16831	1	2.53428e-05	TGTGCCAGCAGCCAGCAGGGTGGGAGTGAAAAACTGTTTTTT	EEEEEEEEEEEEEEEEEEEEEEEEEEEEEEEEEEEEEEEEEE	TRBV7-6*00(355),TRBV7-7*00(323)	TRBD1*00(25),TRBD2*00(25)	TRBJ1-4*00(220)		576|588|613|0|12||60.0;585|597|622|0|12||60.0	16|21|36|15|20||25.0;25|30|48|21|26||25.0	27|43|71|26|42||80.0												TGTGCCAGCAGCCAGCAGGGTGGGAGTGAAAAACTGTTTTTT	36								CASSQQGGSEKLFF		:::::::::0:-5:12:15:-4:-3:20:26:-7:42:::	TLML_7_	RNA
10451	CLONES_TRBTLML_7__infusion_TCR-JV_cDNA_25_TATCAGCA_merged_170000.txt	16832	1	2.53428e-05	TGTGCCAGCAGCCAGGGGGAGTTTAATGAAAAACTGTTTTTT	EEEEEEEEEEEEEEEEEEEEEEEEEEEEEEEEEEEEEEEEEE	TRBV4-2*00(285),TRBV4-3*00(269)	TRBD1*00(25),TRBD2*00(25)	TRBJ1-4*00(235)		537|551|574|0|14||70.0;537|551|574|0|14|SC539T|54.0	18|23|36|14|19||25.0;25|30|48|16|21||25.0	24|43|71|23|42||95.0												TGTGCCAGCAGCCAGGGGGAGTTTAATGAAAAACTGTTTTTT	36								CASSQGEFNEKLFF		:::::::::0:-3:14:14:-6:-1:19:23:-4:42:::	TLML_7_	RNA
10452	CLONES_TRBTLML_7__infusion_TCR-JV_cDNA_25_TATCAGCA_merged_170000.txt	16833	1	2.53428e-05	TGTGCCAGCAGCCAGGGGACTACTTTGTTTTCCCTCCACTTT	EEEEEEEEEEEEEEEEEEEE<EEEEEEEEEEEAEEEEEEEEE	TRBV7-2*00(485)	TRBD2*00(35),TRBD1*00(30)	TRBJ1-6*00(195)		580|592|617|0|12||60.0	16|23|48|15|22||35.0;16|22|36|12|18||30.0	34|45|73|31|42||55.0												TGTGCCAGCAGCCAGGGGACTACTTTGTTTTCCCTCCACTTT	27								CASSQGTTLFSLHF		:::::::::0:-5:12:15:0:-9:22:31:-14:42:::	TLML_7_	RNA
10453	CLONES_TRBTLML_7__infusion_TCR-JV_cDNA_25_TATCAGCA_merged_170000.txt	16834	1	2.53428e-05	TGTGCCAGCAGCCAGGGAGGGGCTTATTCACCCCTCCACTTT	EEEEEEEEEEEEEEEEEEEAEEEEEEEEEEEEEEEEEEEEEE	TRBV3-1*00(465),TRBV3-2*00(417)	TRBD2*00(35)	TRBJ1-6*00(225)		543|557|580|0|14||70.0;543|557|580|0|14||70.0	25|32|48|14|21||35.0	28|45|73|25|42||85.0												TGTGCCAGCAGCCAGGGAGGGGCTTATTCACCCCTCCACTTT	32								CASSQGGAYSPLHF		:::::::::0:-3:14:14:-9:0:21:25:-8:42:::	TLML_7_	RNA
10454	CLONES_TRBTLML_7__infusion_TCR-JV_cDNA_25_TATCAGCA_merged_170000.txt	16835	1	2.53428e-05	TGTGCCAGCAGCCAGGATCCGTCCCTGGGTGGCTACACCTTC	EEEEEEEEEEEEEEEEEEEEEEEEEEEEEEEEEEEEEEEEEE	TRBV14*00(339)	TRBD1*00(25),TRBD2*00(25)	TRBJ1-2*00(205)		516|535|553|0|19|SA530G|79.0	3|8|36|22|27||25.0;11|16|48|20|25||25.0	27|40|68|29|42||65.0												TGTGCCAGCAGCCAGGATCCGTCCCTGGGTGGCTACACCTTC	36								CASSQDPSLGGYTF		:::::::::0:2:19:22:9:-16:27:29:-7:42:::	TLML_7_	RNA
10455	CLONES_TRBTLML_7__infusion_TCR-JV_cDNA_25_TATCAGCA_merged_170000.txt	16836	1	2.53428e-05	TGTGCCAGCAGCCAGGATGGCAGCAAGAGGGGCTACACCTTC	EEEAEEEEEEEEEAEEEEEEEAEEEEEAEEEEEEEEEAEEEE	TRBV6-2*00(415),TRBV6-3*00(415)		TRBJ1-2*00(200)		516|527|553|0|11||55.0;516|527|553|0|11||55.0		28|40|68|30|42||60.0												TGTGCCAGCAGCCAGGATGGCAGCAAGAGGGGCTACACCTTC	32								CASSQDGSKRGYTF		:::::::::0:-6:11:::::30:-8:42:::	TLML_7_	RNA
10456	CLONES_TRBTLML_7__infusion_TCR-JV_cDNA_25_TATCAGCA_merged_170000.txt	16837	1	2.53428e-05	TGTGCCAGCAGCCAGGATGACAGGATCTATGGCTACACCTTC	EEEEEEEEEEEEEEEEEEEEEEEEEEEEEEEEEEEEEEEEEE	TRBV3-1*00(1329)	TRBD1*00(30)	TRBJ1-2*00(120)		543|561|580|0|18|SA557G|74.0	14|20|36|18|24||30.0	24|40|68|26|42||80.0												TGTGCCAGCAGCCAGGATGACAGGATCTATGGCTACACCTTC	36								CASSQDDRIYGYTF		:::::::::0:1:18:18:-2:-4:24:26:-4:42:::	TLML_7_	RNA
10457	CLONES_TRBTLML_7__infusion_TCR-JV_cDNA_25_TATCAGCA_merged_170000.txt	16838	1	2.53428e-05	TGTGCCAGCAGCCAGGACGGGACTCTCTATGGCTACACCTTC	EEEEEEEEEEEEEEEEEEEEEEEEEEEEEEEEEEEEEEEEEE	TRBV7-2*00(370),TRBV7-8*00(322)	TRBD2*00(35),TRBD1*00(30)	TRBJ1-2*00(220)		580|592|617|0|12||60.0;567|579|604|0|12||60.0	15|22|48|17|24||35.0;11|17|36|17|23||30.0	24|40|68|26|42||80.0												TGTGCCAGCAGCCAGGACGGGACTCTCTATGGCTACACCTTC	36								CASSQDGTLYGYTF		:::::::::0:-5:12:17:1:-10:24:26:-4:42:::	TLML_7_	RNA
10458	CLONES_TRBTLML_7__infusion_TCR-JV_cDNA_25_TATCAGCA_merged_170000.txt	16839	1	2.53428e-05	TGTGCCAGCAGCCAGGACAGGGGGAACACTGAAGCTTTCTAG	EEEEEEEEEEEEEEEEEEEEEEEEEEEEEEEEEEEEEAAAEE	TRBV6-5*00(594)	TRBD1*00(45)	TRBJ1-1*00(63)		519|530|556|0|11||55.0	13|22|36|14|23||45.0	21|40|68|23|42|ST38AST39G|63.0												TGTGCCAGCAGCCAGGACAGGGGGAACACTGAAGCTTTCTAG	32								CASSQDRGNTEAF*		:::::::::0:-6:11:14:-1:-2:23:23:-1:42:::	TLML_7_	RNA
10459	CLONES_TRBTLML_7__infusion_TCR-JV_cDNA_25_TATCAGCA_merged_170000.txt	16840	1	2.53428e-05	TGTGCCAGCAGCCAGATGGACCTGAACACTGAAGCTTTCTTT	EEEEEEEEEEEEEEEEEEEEEEEEEEEEEEEEEEEEEEEEEE	TRBV5-4*00(555),TRBV5-8*00(507)		TRBJ1-1*00(240)		549|561|585|0|12||60.0;551|563|587|0|12||60.0		20|40|68|22|42||100.0												TGTGCCAGCAGCCAGATGGACCTGAACACTGAAGCTTTCTTT	36								CASSQMDLNTEAFF		:::::::::0:-4:12:::::22:0:42:::	TLML_7_	RNA
10460	CLONES_TRBTLML_7__infusion_TCR-JV_cDNA_25_TATCAGCA_merged_170000.txt	16841	1	2.53428e-05	TGTGCCAGCAGCCAGATACCAGTCACAGATACGCAGTATTTT	EEEEEEEEEAEEEEEEEEEEEEAEEEEEEEEEEEEEEEEEEE	TRBV11-1*00(515),TRBV11-3*00(499),TRBV11-2*00(467)		TRBJ2-3*00(235)		531|543|568|0|12||60.0;521|533|558|0|12||60.0;522|534|559|0|12||60.0		22|41|69|23|42||95.0												TGTGCCAGCAGCCAGATACCAGTCACAGATACGCAGTATTTT	32								CASSQIPVTDTQYF		:::::::::0:-5:12:::::23:-2:42:::	TLML_7_	RNA
10461	CLONES_TRBTLML_7__infusion_TCR-JV_cDNA_25_TATCAGCA_merged_170000.txt	16842	1	2.53428e-05	TGTGCCAGCAGCCAGACTAGCGGGGCAGAGACCCAGTACTTC	EEAEEEEEEEEEEEEAEEEEEAEEEEEEEEEEEEEEEEEEEE	TRBV3-1*00(520),TRBV3-2*00(472)	TRBD2*00(50)	TRBJ2-5*00(204)		543|557|580|0|14||70.0;543|557|580|0|14||70.0	18|28|48|14|24||50.0	24|40|68|26|42||80.0												TGTGCCAGCAGCCAGACTAGCGGGGCAGAGACCCAGTACTTC	32								CASSQTSGAETQYF		:::::::::0:-3:14:14:-2:-4:24:26:-4:42:::	TLML_7_	RNA
10462	CLONES_TRBTLML_7__infusion_TCR-JV_cDNA_25_TATCAGCA_merged_170000.txt	16843	1	2.53428e-05	TGTGCCAGCAGCCAGACGGGGGGTCAAGAGACCCAGTACTTC	EEEAEEEEEAEEEEEEEEEAEEEEEEEEEEEEEEEEEEEEEA	TRBV3-1*00(275),TRBV3-2*00(275)	TRBD1*00(29)	TRBJ2-5*00(230)		543|557|580|0|14||70.0;543|557|580|0|14||70.0	14|23|36|14|23|SA17G|29.0	22|40|68|24|42||90.0												TGTGCCAGCAGCCAGACGGGGGGTCAAGAGACCCAGTACTTC	32								CASSQTGGQETQYF		:::::::::0:-3:14:14:-2:-1:23:24:-2:42:::	TLML_7_	RNA
10463	CLONES_TRBTLML_7__infusion_TCR-JV_cDNA_25_TATCAGCA_merged_170000.txt	16844	1	2.53428e-05	TGTGCCAGCAGCCAATTTAGCTACACAGATACGCAGTATTTT	EEEEEEEEEEEEEEEEEEEEEEEEEEEEEEEEEEEEEEEEEE	TRBV5-4*00(310),TRBV5-8*00(294)		TRBJ2-3*00(235)		549|561|585|0|12||60.0;551|563|587|0|12||60.0		22|41|69|23|42||95.0												TGTGCCAGCAGCCAATTTAGCTACACAGATACGCAGTATTTT	36								CASSQFSYTDTQYF		:::::::::0:-4:12:::::23:-2:42:::	TLML_7_	RNA
10464	CLONES_TRBTLML_7__infusion_TCR-JV_cDNA_25_TATCAGCA_merged_170000.txt	16845	1	2.53428e-05	TGTGCCAGCAGCCAATTCAGGACAGAGCAAGAGCAGTTCTTC	EEEEEEEEEEEAAEEEEEEEAEAEEEEEEEEEEEEEEEEEEE	TRBV3-1*00(300),TRBV3-2*00(300)	TRBD1*00(30)	TRBJ2-1*00(200)		543|558|580|0|15||75.0;543|558|580|0|15||75.0	13|19|36|19|25||30.0	30|42|70|30|42||60.0												TGTGCCAGCAGCCAATTCAGGACAGAGCAAGAGCAGTTCTTC	32								CASSQFRTEQEQFF		:::::::::0:-2:15:19:-1:-5:25:30:-10:42:::	TLML_7_	RNA
10465	CLONES_TRBTLML_7__infusion_TCR-JV_cDNA_25_TATCAGCA_merged_170000.txt	16846	1	2.53428e-05	TGTGCCAGCAGCCAATCGTCGGGCGCCGCTGAAGCTTTCTTT	EEEEEEEEEEEEEEEEEEEEEEEEEEEEEEEEEEEEEEEEEE	TRBV16*00(455)	TRBD1*00(35)	TRBJ1-1*00(210)		537|555|574|0|18||90.0	20|27|36|20|27||35.0	26|40|68|28|42||70.0												TGTGCCAGCAGCCAATCGTCGGGCGCCGCTGAAGCTTTCTTT	36								CASSQSSGAAEAFF		:::::::::0:1:18:20:-8:3:27:28:-6:42:::	TLML_7_	RNA
10466	CLONES_TRBTLML_7__infusion_TCR-JV_cDNA_25_TATCAGCA_merged_170000.txt	16847	1	2.53428e-05	TGTGCCAGCAGCCAACCGGGACGGGAAGAGACCCAGTACTTC	EEEEEEEEEEEEEEAEEEEEEEEEEEEEEEEEEEEEEEEEEE	TRBV7-3*00(575)	TRBD1*00(35),TRBD2*00(35)	TRBJ2-5*00(225)		540|552|577|0|12||60.0	10|17|36|15|22||35.0;14|21|48|15|22||35.0	23|40|68|25|42||85.0												TGTGCCAGCAGCCAACCGGGACGGGAAGAGACCCAGTACTTC	32								CASSQPGREETQYF		:::::::::0:-5:12:15:2:-7:22:25:-3:42:::	TLML_7_	RNA
10467	CLONES_TRBTLML_7__infusion_TCR-JV_cDNA_25_TATCAGCA_merged_170000.txt	16848	1	2.53428e-05	TGTGCCAGCAGCCAACGGGACAGGGGGCACGAGCAGTACTTC	EEEEEEAEEEEEEEAEEEEEEEEEAEEEEEEEEEEEEEEEEE	TRBV3-1*00(140),TRBV3-2*00(140)	TRBD1*00(65)	TRBJ2-7*00(210)		543|558|580|0|15||75.0;543|558|580|0|15||75.0	11|24|36|15|28||65.0	25|39|67|28|42||70.0												TGTGCCAGCAGCCAACGGGACAGGGGGCACGAGCAGTACTTC	32								CASSQRDRGHEQYF		:::::::::0:-2:15:15:1:0:28:28:-5:42:::	TLML_7_	RNA
10468	CLONES_TRBTLML_7__infusion_TCR-JV_cDNA_25_TATCAGCA_merged_170000.txt	16849	1	2.53428e-05	TGTGCCAGCAGCCAACGAGGGCCGGACAATGAGCAGTTCTTC	EEEEEEEEEEEEEEEEEEEEEEEEEEEEEEEEEEEEEEEEEE	TRBV27*00(450)	TRBD2*00(35)	TRBJ2-1*00(225)		556|567|593|0|11||55.0	27|34|48|16|23||35.0	25|42|70|25|42||85.0												TGTGCCAGCAGCCAACGAGGGCCGGACAATGAGCAGTTCTTC	36								CASSQRGPDNEQFF		:::::::::0:-6:11:16:-11:2:23:25:-5:42:::	TLML_7_	RNA
10469	CLONES_TRBTLML_7__infusion_TCR-JV_cDNA_25_TATCAGCA_merged_170000.txt	16850	1	2.53428e-05	TGTGCCAGCAGCCAAGTCGGGAACACCGGGGAGCTGTTTTTT	EEEEEEEEEEEEEEEEEEEEAEEEEEEAEEEEEEEEEEEEEA	TRBV14*00(530)		TRBJ2-2*00(254)		516|532|553|0|16||80.0		17|43|71|16|42|SC20G|114.0												TGTGCCAGCAGCCAAGTCGGGAACACCGGGGAGCTGTTTTTT	32								CASSQVGNTGELFF		:::::::::0:-1:16:::::16:3:42:::	TLML_7_	RNA
10470	CLONES_TRBTLML_7__infusion_TCR-JV_cDNA_25_TATCAGCA_merged_170000.txt	16851	1	2.53428e-05	TGTGCCAGCAGCCAAGTCATCGACGGTTCACCCCTCCACTTT	EEEEEEEEAEEEEEEEEEEEEEEAAEEEAAEAEEEEEEEEEE	TRBV3-1*00(1335)		TRBJ1-6*00(109)		543|559|580|0|16||80.0		29|45|73|26|42||80.0												TGTGCCAGCAGCCAAGTCATCGACGGTTCACCCCTCCACTTT	32								CASSQVIDGSPLHF		:::::::::0:-1:16:::::26:-9:42:::	TLML_7_	RNA
10471	CLONES_TRBTLML_7__infusion_TCR-JV_cDNA_25_TATCAGCA_merged_170000.txt	16852	1	2.53428e-05	TGTGCCAGCAGCCAAGTGTACTCTGGAAACACCATATATTTT	EEEEAEEAEEEE<EEEEEEAEEEAAAEEEEEEEEEEAEEEAE	TRBV4-2*00(790)		TRBJ1-3*00(235)		537|553|574|0|16||80.0		20|42|70|20|42||110.0												TGTGCCAGCAGCCAAGTGTACTCTGGAAACACCATATATTTT	27								CASSQVYSGNTIYF		:::::::::0:-1:16:::::20:0:42:::	TLML_7_	RNA
10472	CLONES_TRBTLML_7__infusion_TCR-JV_cDNA_25_TATCAGCA_merged_170000.txt	16853	1	2.53428e-05	TGTGCCAGCAGCCAAGTAGGCACAACCTACGAGCAGTACTTC	EEEEEEEEEEEEEEEEEEEAEEEEEEEEEEEEEEEEEEEEEE	TRBV4-2*00(1040)		TRBJ2-7*00(150)		537|553|574|0|16||80.0		22|39|67|25|42||85.0												TGTGCCAGCAGCCAAGTAGGCACAACCTACGAGCAGTACTTC	32								CASSQVGTTYEQYF		:::::::::0:-1:16:::::25:-2:42:::	TLML_7_	RNA
10473	CLONES_TRBTLML_7__infusion_TCR-JV_cDNA_25_TATCAGCA_merged_170000.txt	16854	1	2.53428e-05	TGTGCCAGCAGCCAAGTAAGGGTGGATCAGCCCCAGCATTTT	EEEEEEEEEEE<EEEEEEEEEE7EEEEEEEEEEEEEEEEAEE	TRBV3-1*00(360),TRBV3-2*00(344)		TRBJ1-5*00(225)		543|559|580|0|16||80.0;543|559|580|0|16||80.0		25|42|70|25|42||85.0												TGTGCCAGCAGCCAAGTAAGGGTGGATCAGCCCCAGCATTTT	22								CASSQVRVDQPQHF		:::::::::0:-1:16:::::25:-5:42:::	TLML_7_	RNA
10474	CLONES_TRBTLML_7__infusion_TCR-JV_cDNA_25_TATCAGCA_merged_170000.txt	16855	1	2.53428e-05	TGTGCCAGCAGCCAAGCTATCATTACCGGGGAGCTGTTTTTT	EEEEEEEEEEEEEEEEEEEEEEEEAEEEEEEEEEEEEEEEEE	TRBV3-1*00(288),TRBV3-2*00(272)		TRBJ2-2*00(230)		543|559|580|0|16||80.0;543|559|580|0|16||80.0		25|43|71|24|42||90.0												TGTGCCAGCAGCCAAGCTATCATTACCGGGGAGCTGTTTTTT	32								CASSQAIITGELFF		:::::::::0:-1:16:::::24:-5:42:::	TLML_7_	RNA
10475	CLONES_TRBTLML_7__infusion_TCR-JV_cDNA_25_TATCAGCA_merged_170000.txt	16856	1	2.53428e-05	TGTGCCAGCAGCCAAGCTAGCGGCTCCTACGAGCAGTACTTC	EEEAEEEEEEEEEEEEEEEEEEEEEEEEEEEEEEEEEEEEEE	TRBV4-2*00(1150),TRBV4-3*00(1006)	TRBD2*00(30)	TRBJ2-7*00(135)		537|553|574|0|16||80.0;537|553|574|0|16|SC539T|64.0	20|26|48|16|22||30.0	19|39|67|22|42||100.0												TGTGCCAGCAGCCAAGCTAGCGGCTCCTACGAGCAGTACTTC	32								CASSQASGSYEQYF		:::::::::0:-1:16:16:-4:-6:22:22:1:42:::	TLML_7_	RNA
10476	CLONES_TRBTLML_7__infusion_TCR-JV_cDNA_25_TATCAGCA_merged_170000.txt	16857	1	2.53428e-05	TGTGCCAGCAGCCAAGCCGCGGTTACCTACGAGCAGTACTTC	EEEEEEEEEEEEEEEEEEEEEEEEEEEEEEEEEEEEEEEEEE	TRBV4-2*00(475),TRBV4-3*00(459)		TRBJ2-7*00(225)		537|553|574|0|16||80.0;537|553|574|0|16|SC539T|64.0		22|39|67|25|42||85.0												TGTGCCAGCAGCCAAGCCGCGGTTACCTACGAGCAGTACTTC	36								CASSQAAVTYEQYF		:::::::::0:-1:16:::::25:-2:42:::	TLML_7_	RNA
10477	CLONES_TRBTLML_7__infusion_TCR-JV_cDNA_25_TATCAGCA_merged_170000.txt	16858	1	2.53428e-05	TGTGCCAGCAGCCAAGCGGGACAGGTGCCCGAGCAGTACTTC	EEAEEEEEEEEEEEEAEEEEEEEEEEEEEEEEEEEEEEEEEE	TRBV4-2*00(945)	TRBD1*00(45)	TRBJ2-7*00(170)		537|553|574|0|16||80.0	11|20|36|16|25||45.0	26|39|67|29|42||65.0												TGTGCCAGCAGCCAAGCGGGACAGGTGCCCGAGCAGTACTTC	32								CASSQAGQVPEQYF		:::::::::0:-1:16:16:1:-4:25:29:-6:42:::	TLML_7_	RNA
10478	CLONES_TRBTLML_7__infusion_TCR-JV_cDNA_25_TATCAGCA_merged_170000.txt	16859	1	2.53428e-05	TGTGCCAGCAGCCAAGGTCTTCTCACGGATACGCAGTATTTT	EEEEEEEEEEEEEEEEEEEEEEEEEEEEEEEEEEEEEEEEEE	TRBV4-2*00(554),TRBV4-3*00(538)		TRBJ2-3*00(219)		537|558|574|0|21|SA553G|89.0;537|558|574|0|21|SC539TSA553G|73.0		22|41|69|23|42|SA25G|79.0												TGTGCCAGCAGCCAAGGTCTTCTCACGGATACGCAGTATTTT	36								CASSQGLLTDTQYF		:::::::::0:4:21:::::23:-2:42:::	TLML_7_	RNA
10479	CLONES_TRBTLML_7__infusion_TCR-JV_cDNA_25_TATCAGCA_merged_170000.txt	16860	1	2.53428e-05	TGTGCCAGCAGCCAAGGTCTACAGAACTATGGCTACACCTTC	EEEEEEEEEEEAEEEEEEEEEEEEEEEEEEEEEEEEEEEEEE	TRBV3-1*00(744)		TRBJ1-2*00(230)		543|563|580|0|20|SA559G|84.0		22|40|68|24|42||90.0												TGTGCCAGCAGCCAAGGTCTACAGAACTATGGCTACACCTTC	32								CASSQGLQNYGYTF		:::::::::0:3:20:::::24:-2:42:::	TLML_7_	RNA
10481	CLONES_TRBTLML_7__infusion_TCR-JV_cDNA_25_TATCAGCA_merged_170000.txt	16862	1	2.53428e-05	TGTGCCAGCAGCCAAGGTGGCTCCTACAATGAGCAGTTCTTC	EEEEEEEEEEEEEEEEEEEEEEEEEEEEEEEAEEEEEEEEEE	TRBV7-6*00(480),TRBV7-7*00(448)		TRBJ2-1*00(255)		576|588|613|0|12||60.0;585|597|622|0|12||60.0		19|42|70|19|42||115.0												TGTGCCAGCAGCCAAGGTGGCTCCTACAATGAGCAGTTCTTC	32								CASSQGGSYNEQFF		:::::::::0:-5:12:::::19:1:42:::	TLML_7_	RNA
10482	CLONES_TRBTLML_7__infusion_TCR-JV_cDNA_25_TATCAGCA_merged_170000.txt	16863	1	2.53428e-05	TGTGCCAGCAGCCAAGGTGGGGGTGCCGGGGAGCTGTTTTTT	EEEEEEEEEEEEEEEEEEEEEEEAEEEEEEEEEEEEEEEEEE	TRBV4-2*00(395),TRBV4-3*00(379)	TRBD1*00(25)	TRBJ2-2*00(225)		537|553|574|0|16||80.0;537|553|574|0|16|SC539T|64.0	18|23|36|18|23||25.0	26|43|71|25|42||85.0												TGTGCCAGCAGCCAAGGTGGGGGTGCCGGGGAGCTGTTTTTT	32								CASSQGGGAGELFF		:::::::::0:-1:16:18:-6:-1:23:25:-6:42:::	TLML_7_	RNA
10483	CLONES_TRBTLML_7__infusion_TCR-JV_cDNA_25_TATCAGCA_merged_170000.txt	16864	1	2.53428e-05	TGTGCCAGCAGCCAAGGCCTTCCCTCGAGGGGCTACACCTTC	EEEEEEEEEEEEEEEEEEEEEEEEEEEEEEEAEEEEEEEEEE	TRBV14*00(310)	TRBD2*00(25)	TRBJ1-2*00(200)		516|532|553|0|16||80.0	0|5|48|21|26||25.0	28|40|68|30|42||60.0												TGTGCCAGCAGCCAAGGCCTTCCCTCGAGGGGCTACACCTTC	32								CASSQGLPSRGYTF		:::::::::0:-1:16:21:16:-27:26:30:-8:42:::	TLML_7_	RNA
10484	CLONES_TRBTLML_7__infusion_TCR-JV_cDNA_25_TATCAGCA_merged_170000.txt	16865	1	2.53428e-05	TGTGCCAGCAGCCAAGGCCGGGGCCACGGGGAGCAGTTCTTC	EEEEEEEEEEEEEEEEEEEEEEEEEEEEEEEEEEEEEEEEEE	TRBV3-1*00(336),TRBV3-2*00(320)	TRBD1*00(25),TRBD2*00(25)	TRBJ2-1*00(200)		543|559|580|0|16||80.0;543|559|580|0|16||80.0	10|15|36|17|22||25.0;14|19|48|17|22||25.0	30|42|70|30|42||60.0												TGTGCCAGCAGCCAAGGCCGGGGCCACGGGGAGCAGTTCTTC	36								CASSQGRGHGEQFF		:::::::::0:-1:16:17:2:-9:22:30:-10:42:::	TLML_7_	RNA
10485	CLONES_TRBTLML_7__infusion_TCR-JV_cDNA_25_TATCAGCA_merged_170000.txt	16866	1	2.53428e-05	TGTGCCAGCAGCCAAGGGCCCTTAACAGATACGCAGTATTTT	EEEEEEEEEEEEEEEEEEEEEEEEEEEEEEEEEEEEEEEEEE	TRBV4-2*00(115)	TRBD2*00(30)	TRBJ2-3*00(230)		537|553|574|0|16||80.0	30|36|48|16|22||30.0	23|41|69|24|42||90.0												TGTGCCAGCAGCCAAGGGCCCTTAACAGATACGCAGTATTTT	36								CASSQGPLTDTQYF		:::::::::0:-1:16:16:-14:4:22:24:-3:42:::	TLML_7_	RNA
10486	CLONES_TRBTLML_7__infusion_TCR-JV_cDNA_25_TATCAGCA_merged_170000.txt	16867	1	2.53428e-05	TGTGCCAGCAGCCAAGGGCCGGCCCAAGAGACCCAGTACTTC	EEEEEEEEEEEEEEEEEEEEEEEEEEEEEEEEEEEEEEEEEE	TRBV14*00(162)		TRBJ2-5*00(235)		516|532|553|0|16||80.0		21|40|68|23|42||95.0												TGTGCCAGCAGCCAAGGGCCGGCCCAAGAGACCCAGTACTTC	36								CASSQGPAQETQYF		:::::::::0:-1:16:::::23:-1:42:::	TLML_7_	RNA
10487	CLONES_TRBTLML_7__infusion_TCR-JV_cDNA_25_TATCAGCA_merged_170000.txt	16868	1	2.53428e-05	TGTGCCAGCAGCCAAGGGCAGGGAGAAACTGAAGCTTTCTTT	EEEEEEEEEEEEEEEEEEEEEEEEEEEEEEEEEEEEEEEEEE	TRBV3-1*00(485),TRBV3-2*00(437)	TRBD1*00(25),TRBD2*00(25)	TRBJ1-1*00(215)		543|559|580|0|16||80.0;543|559|580|0|16||80.0	16|21|36|18|23||25.0;25|30|48|20|25||25.0	25|40|68|27|42||75.0												TGTGCCAGCAGCCAAGGGCAGGGAGAAACTGAAGCTTTCTTT	36								CASSQGQGETEAFF		:::::::::0:-1:16:18:-4:-3:23:27:-5:42:::	TLML_7_	RNA
10488	CLONES_TRBTLML_7__infusion_TCR-JV_cDNA_25_TATCAGCA_merged_170000.txt	16869	1	2.53428e-05	TGTGCCAGCAGCCAAGGGGGGCTTGGTCAGCCCCAGCATTTT	EEEEEEEEEEEEEEEEEEEEEEEEEEEEEEEEEEEEEEEEEE	TRBV14*00(535)	TRBD1*00(30)	TRBJ1-5*00(220)		516|532|553|0|16||80.0	18|24|36|16|22||30.0	26|42|70|26|42||80.0												TGTGCCAGCAGCCAAGGGGGGCTTGGTCAGCCCCAGCATTTT	36								CASSQGGLGQPQHF		:::::::::0:-1:16:16:-6:0:22:26:-6:42:::	TLML_7_	RNA
10489	CLONES_TRBTLML_7__infusion_TCR-JV_cDNA_25_TATCAGCA_merged_170000.txt	16870	1	2.53428e-05	TGTGCCAGCAGCCAAGGGGGGGACACCGGGGAGCTGTTTTTT	EEAEEEEEEEEAEEEEEAEEAEEEEEEEEEEEEEEEAEAEEE	TRBV7-2*00(330)	TRBD1*00(30)	TRBJ2-2*00(240)		580|592|617|0|12||60.0	17|23|36|14|20||30.0	23|43|71|22|42||100.0												TGTGCCAGCAGCCAAGGGGGGGACACCGGGGAGCTGTTTTTT	32								CASSQGGDTGELFF		:::::::::0:-5:12:14:-5:-1:20:22:-3:42:::	TLML_7_	RNA
10490	CLONES_TRBTLML_7__infusion_TCR-JV_cDNA_25_TATCAGCA_merged_170000.txt	16871	1	2.53428e-05	TGTGCCAGCAGCCAAGGGGGACAGGGCTACGAGCAGTACTTC	EEEEEEEEEEEEEEEEEEEEEEEEEEEEEE<AEEEEEEEEEE	TRBV4-2*00(735)	TRBD1*00(45)	TRBJ2-7*00(220)		537|553|574|0|16||80.0	12|21|36|17|26||45.0	23|39|67|26|42||80.0												TGTGCCAGCAGCCAAGGGGGACAGGGCTACGAGCAGTACTTC	27								CASSQGGQGYEQYF		:::::::::0:-1:16:17:0:-3:26:26:-3:42:::	TLML_7_	RNA
10491	CLONES_TRBTLML_7__infusion_TCR-JV_cDNA_25_TATCAGCA_merged_170000.txt	16872	1	2.53428e-05	TGTGCCAGCAGCCAAGGGGACGCCTGGAATGGCTACACCTTC	EEEA<6EEEEEEAEEEAEEAEEEAAEAEEAEEEA<EEEEEEE	TRBV3-1*00(340),TRBV3-2*00(324)	TRBD1*00(25),TRBD2*00(25)	TRBJ1-2*00(194)		543|559|580|0|16||80.0;543|559|580|0|16||80.0	12|17|36|16|21||25.0;16|21|48|16|21||25.0	26|40|68|28|42||70.0												TGTGCCAGCAGCCAAGGGGACGCCTGGAATGGCTACACCTTC	21								CASSQGDAWNGYTF		:::::::::0:-1:16:16:0:-7:21:28:-6:42:::	TLML_7_	RNA
10492	CLONES_TRBTLML_7__infusion_TCR-JV_cDNA_25_TATCAGCA_merged_170000.txt	16873	1	2.53428e-05	TGTGCCAGCAGCCAAGGGGACAGCTCCTACGAGCAGTACTTC	EEEEEEEEEEEEEEEEEEEEEEEEAEEEEEEEEEEE<EEEEE	TRBV4-2*00(384),TRBV4-3*00(368)	TRBD1*00(25),TRBD2*00(25)	TRBJ2-7*00(67)		537|553|574|0|16||80.0;537|553|574|0|16|SC539T|64.0	12|17|36|16|21||25.0;16|21|48|16|21||25.0	18|39|67|21|42||105.0												TGTGCCAGCAGCCAAGGGGACAGCTCCTACGAGCAGTACTTC	27								CASSQGDSSYEQYF		:::::::::0:-1:16:16:0:-7:21:21:2:42:::	TLML_7_	RNA
10493	CLONES_TRBTLML_7__infusion_TCR-JV_cDNA_25_TATCAGCA_merged_170000.txt	16874	1	2.53428e-05	TGTGCCAGCAGCCAAGGGAGCCTGAGCGATGAGCAGTTCTTC	EEEEEEEEEEEEEEEEEEEEEEEEEEEEEEEEEEEEEEEEEE	TRBV3-1*00(845)		TRBJ2-1*00(210)		543|559|580|0|16||80.0		28|42|70|28|42||70.0												TGTGCCAGCAGCCAAGGGAGCCTGAGCGATGAGCAGTTCTTC	36								CASSQGSLSDEQFF		:::::::::0:-1:16:::::28:-8:42:::	TLML_7_	RNA
10494	CLONES_TRBTLML_7__infusion_TCR-JV_cDNA_25_TATCAGCA_merged_170000.txt	16875	1	2.53428e-05	TGTGCCAGCAGCCAAGGACAGCAAAATCAGCCCCAGCATTTT	EEEEEEEEEEEEEEEEEEEEEEEEEEEEEEEEEEEEEEEEEE	TRBV3-1*00(640)	TRBD1*00(25)	TRBJ1-5*00(170)		543|559|580|0|16||80.0	14|19|36|16|21||25.0	24|42|70|24|42||90.0												TGTGCCAGCAGCCAAGGACAGCAAAATCAGCCCCAGCATTTT	36								CASSQGQQNQPQHF		:::::::::0:-1:16:16:-2:-5:21:24:-4:42:::	TLML_7_	RNA
10495	CLONES_TRBTLML_7__infusion_TCR-JV_cDNA_25_TATCAGCA_merged_170000.txt	16876	1	2.53428e-05	TGTGCCAGCAGCCAAGGACAGGGGGGCCAGCCCCAGCATTTT	EEEEEEEEEEEEAEEEEEAEEEAEAEEEEEEEEEEEEEEEEE	TRBV3-1*00(715)	TRBD1*00(45)	TRBJ1-5*00(215)		543|559|580|0|16||80.0	14|23|36|16|25||45.0	27|42|70|27|42||75.0												TGTGCCAGCAGCCAAGGACAGGGGGGCCAGCCCCAGCATTTT	32								CASSQGQGGQPQHF		:::::::::0:-1:16:16:-2:-1:25:27:-7:42:::	TLML_7_	RNA
10497	CLONES_TRBTLML_7__infusion_TCR-JV_cDNA_25_TATCAGCA_merged_170000.txt	16878	1	2.53428e-05	TGTGCCAGCAGCCAAGGAGCGGGAGGCGGGGAGCAGTACTTC	EEEEEEEEEEEEEEEEEEEEEEEEEEEEAEEEEEEEEEEEEE	TRBV3-1*00(340),TRBV3-2*00(324)	TRBD2*00(45)	TRBJ2-7*00(200)		543|559|580|0|16||80.0;543|559|580|0|16||80.0	22|31|48|17|26||45.0	27|39|67|30|42||60.0												TGTGCCAGCAGCCAAGGAGCGGGAGGCGGGGAGCAGTACTTC	32								CASSQGAGGGEQYF		:::::::::0:-1:16:17:-6:-1:26:30:-7:42:::	TLML_7_	RNA
10498	CLONES_TRBTLML_7__infusion_TCR-JV_cDNA_25_TATCAGCA_merged_170000.txt	16879	1	2.53428e-05	TGTGCCAGCAGCCAAGGAAAGTACTTAGAGACCCAGTACTTC	EEEEAEEEEEEEEEAEEEEEEEEEEEEEEEEEEEEEEEEEEE	TRBV14*00(170)		TRBJ2-5*00(220)		516|532|553|0|16||80.0		24|40|68|26|42||80.0												TGTGCCAGCAGCCAAGGAAAGTACTTAGAGACCCAGTACTTC	32								CASSQGKYLETQYF		:::::::::0:-1:16:::::26:-4:42:::	TLML_7_	RNA
10499	CLONES_TRBTLML_7__infusion_TCR-JV_cDNA_25_TATCAGCA_merged_170000.txt	16880	1	2.53428e-05	TGTGCCAGCAGCCAAGATTCTCGGGTCTATGGCTACACCTTC	EEEEEEAAEEEEEEEEEEEEEEEEEEEEEEEEEEEEEEEEEE	TRBV3-1*00(560),TRBV3-2*00(539)		TRBJ1-2*00(220)		543|561|580|0|18||90.0;543|561|580|0|18||90.0		24|40|68|26|42||80.0												TGTGCCAGCAGCCAAGATTCTCGGGTCTATGGCTACACCTTC	32								CASSQDSRVYGYTF		:::::::::0:1:18:::::26:-4:42:::	TLML_7_	RNA
10500	CLONES_TRBTLML_7__infusion_TCR-JV_cDNA_25_TATCAGCA_merged_170000.txt	16881	1	2.53428e-05	TGTGCCAGCAGCCAAGATTGGAGCTCCTACGAGCAGTACTTC	EEEEEEEEEEEEEEEEEEEEEEEEEEEEEEEEEEEEEEEEEE	TRBV4-2*00(370),TRBV4-3*00(354)		TRBJ2-7*00(255)		537|555|574|0|18||90.0;537|555|574|0|18|SC539T|74.0		16|39|67|19|42||115.0												TGTGCCAGCAGCCAAGATTGGAGCTCCTACGAGCAGTACTTC	36								CASSQDWSSYEQYF		:::::::::0:1:18:::::19:4:42:::	TLML_7_	RNA
10501	CLONES_TRBTLML_7__infusion_TCR-JV_cDNA_25_TATCAGCA_merged_170000.txt	16882	1	2.53428e-05	TGTGCCAGCAGCCAAGATCTTCTCACAGATACGCAGTATTTT	EEEEEEEEEEEEEEEEEEEEEEEEEEEEEEEEEEEEEEEEEE	TRBV4-2*00(225),TRBV4-3*00(209)		TRBJ2-3*00(235)		537|558|574|0|21||105.0;537|558|574|0|21|SC539T|89.0		22|41|69|23|42||95.0												TGTGCCAGCAGCCAAGATCTTCTCACAGATACGCAGTATTTT	36								CASSQDLLTDTQYF		:::::::::0:4:21:::::23:-2:42:::	TLML_7_	RNA
10502	CLONES_TRBTLML_7__infusion_TCR-JV_cDNA_25_TATCAGCA_merged_170000.txt	16883	1	2.53428e-05	TGTGCCAGCAGCCAAGATCTGGGCGGCTACGAGCAGTACTTC	EEEEEEEEEEEEEEEEEEEEEEEAEEAAE7<EEAAEEAEEEE	TRBV3-2*00(512),TRBV3-1*00(464)		TRBJ2-7*00(220)		543|571|580|0|28|ST563GST567G|108.0;543|571|580|0|28|ST563GST567G|108.0		23|39|67|26|42||80.0												TGTGCCAGCAGCCAAGATCTGGGCGGCTACGAGCAGTACTTC	22								CASSQDLGGYEQYF		:::::::::0:11:28:::::26:-3:42:::	TLML_7_	RNA
10503	CLONES_TRBTLML_7__infusion_TCR-JV_cDNA_25_TATCAGCA_merged_170000.txt	16884	1	2.53428e-05	TGTGCCAGCAGCCAAGATCCCGGGACCTACGAGCAGTACTTC	EEEEEEEEEEEEEEEEEEEEEEEEEEEEEEEEEEEEEEEEEE	TRBV4-2*00(415),TRBV4-3*00(399)	TRBD1*00(30),TRBD2*00(30)	TRBJ2-7*00(225)		537|556|574|0|19||95.0;537|556|574|0|19|SC539T|79.0	10|16|36|19|25||30.0;14|20|48|19|25||30.0	22|39|67|25|42||85.0												TGTGCCAGCAGCCAAGATCCCGGGACCTACGAGCAGTACTTC	36								CASSQDPGTYEQYF		:::::::::0:2:19:19:2:-8:25:25:-2:42:::	TLML_7_	RNA
10505	CLONES_TRBTLML_7__infusion_TCR-JV_cDNA_25_TATCAGCA_merged_170000.txt	16886	1	2.53428e-05	TGTGCCAGCAGCCAAGATCGAACCGCCTATGGCTACACCTTC	EEEEEEEAEAEEAEEEEEEAEEE6EEAEEEEEEEEEEE<EEE	TRBV14*00(550)		TRBJ1-2*00(220)		516|535|553|0|19||95.0		24|40|68|26|42||80.0												TGTGCCAGCAGCCAAGATCGAACCGCCTATGGCTACACCTTC	21								CASSQDRTAYGYTF		:::::::::0:2:19:::::26:-4:42:::	TLML_7_	RNA
10506	CLONES_TRBTLML_7__infusion_TCR-JV_cDNA_25_TATCAGCA_merged_170000.txt	16887	1	2.53428e-05	TGTGCCAGCAGCCAAGATGTTGAGAACAATGAGCAGTTCTTC	EEEEEEEEEEEEEEEEEEEEEEEEEEEEEEEEEEEEEEEEEE	TRBV4-2*00(199),TRBV4-3*00(183)		TRBJ2-1*00(225)		537|559|574|0|22|SC555G|94.0;537|559|574|0|22|SC539TSC555G|78.0		25|42|70|25|42||85.0												TGTGCCAGCAGCCAAGATGTTGAGAACAATGAGCAGTTCTTC	36								CASSQDVENNEQFF		:::::::::0:5:22:::::25:-5:42:::	TLML_7_	RNA
10507	CLONES_TRBTLML_7__infusion_TCR-JV_cDNA_25_TATCAGCA_merged_170000.txt	16888	1	2.53428e-05	TGTGCCAGCAGCCAAGATAGGTCGAACACTGAAGCTTTCTTT	EEEEEAEEEE<EAEEEEEEAAAAAEEEEEEEEEEEEEEAAEE	TRBV14*00(545)		TRBJ1-1*00(235)		516|534|553|0|18||90.0		21|40|68|23|42||95.0												TGTGCCAGCAGCCAAGATAGGTCGAACACTGAAGCTTTCTTT	27								CASSQDRSNTEAFF		:::::::::0:1:18:::::23:-1:42:::	TLML_7_	RNA
10508	CLONES_TRBTLML_7__infusion_TCR-JV_cDNA_25_TATCAGCA_merged_170000.txt	16889	1	2.53428e-05	TGTGCCAGCAGCCAAGATAGATCGGCAGATACGCAGTATTTT	EEAEE<EEEEEEAEEEEEEEEEAEEEEEEEEEEEEEEEEEEE	TRBV14*00(1285)		TRBJ2-3*00(190)		516|534|553|0|18||90.0		24|41|69|25|42||85.0												TGTGCCAGCAGCCAAGATAGATCGGCAGATACGCAGTATTTT	27								CASSQDRSADTQYF		:::::::::0:1:18:::::25:-4:42:::	TLML_7_	RNA
10509	CLONES_TRBTLML_7__infusion_TCR-JV_cDNA_25_TATCAGCA_merged_170000.txt	16890	1	2.53428e-05	TGTGCCAGCAGCCAAGATAACCTCATTGATACGCAGTATTTT	EEEEAEEEEEAEEEEEEEEEEEEEEEEEEEE<AEEAEEEEEE	TRBV7-2*00(149),TRBV7-8*00(131)		TRBJ2-3*00(215)		580|592|617|0|12||60.0;567|579|604|0|12||60.0		26|41|69|27|42||75.0												TGTGCCAGCAGCCAAGATAACCTCATTGATACGCAGTATTTT	27								CASSQDNLIDTQYF		:::::::::0:-5:12:::::27:-6:42:::	TLML_7_	RNA
10510	CLONES_TRBTLML_7__infusion_TCR-JV_cDNA_25_TATCAGCA_merged_170000.txt	16891	1	2.53428e-05	TGTGCCAGCAGCCAAGACTTCGGACAATCGGAAGCTTTCTTT	EEAEEEEEEEEEEEEEEEEEEEEEEEEEEEEEEEEEEEEEEE	TRBV4-2*00(1140),TRBV4-3*00(996)	TRBD1*00(25)	TRBJ1-1*00(200)		537|554|574|0|17||85.0;537|554|574|0|17|SC539T|69.0	13|18|36|21|26||25.0	28|40|68|30|42||60.0												TGTGCCAGCAGCCAAGACTTCGGACAATCGGAAGCTTTCTTT	32								CASSQDFGQSEAFF		:::::::::0:0:17:21:-1:-6:26:30:-8:42:::	TLML_7_	RNA
10511	CLONES_TRBTLML_7__infusion_TCR-JV_cDNA_25_TATCAGCA_merged_170000.txt	16892	1	2.53428e-05	TGTGCCAGCAGCCAAGACTTGAGGTCCTACGAGCAGTACTTC	EEEEEEEEEAEEEEEEEEAEEEEEEEEEEEE7EEEEEEEEEE	TRBV11-2*00(475),TRBV11-3*00(443),TRBV11-1*00(427)		TRBJ2-7*00(234)		522|534|559|0|12||60.0;521|533|558|0|12||60.0;531|543|568|0|12||60.0		17|39|67|20|42|SC20G|94.0												TGTGCCAGCAGCCAAGACTTGAGGTCCTACGAGCAGTACTTC	22								CASSQDLRSYEQYF		:::::::::0:-5:12:::::20:3:42:::	TLML_7_	RNA
10512	CLONES_TRBTLML_7__infusion_TCR-JV_cDNA_25_TATCAGCA_merged_170000.txt	16893	1	2.53428e-05	TGTGCCAGCAGCCAAGACTCCCAGGGCCGGGGCTACACCTTC	EEEEEEEEEEEEEEEEEEEEEEEEEEEEEEEEEEEEEEEEEE	TRBV3-1*00(165),TRBV3-2*00(165)	TRBD2*00(30)	TRBJ1-2*00(200)		543|560|580|0|17||85.0;543|560|580|0|17||85.0	28|34|48|22|28||30.0	28|40|68|30|42||60.0												TGTGCCAGCAGCCAAGACTCCCAGGGCCGGGGCTACACCTTC	36								CASSQDSQGRGYTF		:::::::::0:0:17:22:-12:2:28:30:-8:42:::	TLML_7_	RNA
10513	CLONES_TRBTLML_7__infusion_TCR-JV_cDNA_25_TATCAGCA_merged_170000.txt	16894	1	2.53428e-05	TGTGCCAGCAGCCAAGACTACACTCGAGAGACCCAGTACTTC	EEEEEEEEEEEEEEEEEEEEEEEEEEEAEEEEEEEEEEEEEE	TRBV3-1*00(670)		TRBJ2-5*00(220)		543|560|580|0|17||85.0		24|40|68|26|42||80.0												TGTGCCAGCAGCCAAGACTACACTCGAGAGACCCAGTACTTC	32								CASSQDYTRETQYF		:::::::::0:0:17:::::26:-4:42:::	TLML_7_	RNA
10514	CLONES_TRBTLML_7__infusion_TCR-JV_cDNA_25_TATCAGCA_merged_170000.txt	16895	1	2.53428e-05	TGTGCCAGCAGCCAAGACAGGGGGATCACTGAAGCTTTCTTT	EEEEEEEEEEEEEEEEEEEEEEEEEEEEEEEEEEEEEEEEEE	TRBV3-1*00(335),TRBV3-2*00(335)	TRBD1*00(35)	TRBJ1-1*00(220)		543|560|580|0|17||85.0;543|560|580|0|17||85.0	16|23|36|17|24||35.0	24|40|68|26|42||80.0												TGTGCCAGCAGCCAAGACAGGGGGATCACTGAAGCTTTCTTT	36								CASSQDRGITEAFF		:::::::::0:0:17:17:-4:-1:24:26:-4:42:::	TLML_7_	RNA
10515	CLONES_TRBTLML_7__infusion_TCR-JV_cDNA_25_TATCAGCA_merged_170000.txt	16896	1	2.53428e-05	TGTGCCAGCAGCCAAGACAGGGAAAGGGGCATTCAGTACTTC	EEEEEEEEEEEEEEEEEEEEEEEEEEEEEEEEEEEEEEEEEE	TRBV7-3*00(345)	TRBD1*00(35)	TRBJ2-4*00(205)		540|552|577|0|12||60.0	14|21|36|15|22||35.0	29|42|70|29|42||65.0												TGTGCCAGCAGCCAAGACAGGGAAAGGGGCATTCAGTACTTC	36								CASSQDRERGIQYF		:::::::::0:-5:12:15:-2:-3:22:29:-9:42:::	TLML_7_	RNA
10516	CLONES_TRBTLML_7__infusion_TCR-JV_cDNA_25_TATCAGCA_merged_170000.txt	16897	1	2.53428e-05	TGTGCCAGCAGCCAAGACAACTCCAATCAGCCCCAGCATTTT	EEEEEEEEEEEEEEEEEEEEEEEEEEEEEEEEEEEEEEEEEE	TRBV3-1*00(101),TRBV3-2*00(101)		TRBJ1-5*00(235)		543|560|580|0|17||85.0;543|560|580|0|17||85.0		23|42|70|23|42||95.0												TGTGCCAGCAGCCAAGACAACTCCAATCAGCCCCAGCATTTT	36								CASSQDNSNQPQHF		:::::::::0:0:17:::::23:-3:42:::	TLML_7_	RNA
10517	CLONES_TRBTLML_7__infusion_TCR-JV_cDNA_25_TATCAGCA_merged_170000.txt	16898	1	2.53428e-05	TGTGCCAGCAGCCAAGAGTTTCACACCGGGGAGCTGTTTTTT	EEEEEEEEEEEEEEEEEEEEEEEEEEEEEEEEEEEEEEEEEE	TRBV4-2*00(330),TRBV4-3*00(314)		TRBJ2-2*00(240)		537|554|574|0|17||85.0;537|554|574|0|17|SC539T|69.0		23|43|71|22|42||100.0												TGTGCCAGCAGCCAAGAGTTTCACACCGGGGAGCTGTTTTTT	36								CASSQEFHTGELFF		:::::::::0:0:17:::::22:-3:42:::	TLML_7_	RNA
10518	CLONES_TRBTLML_7__infusion_TCR-JV_cDNA_25_TATCAGCA_merged_170000.txt	16899	1	2.53428e-05	TGTGCCAGCAGCCAAGAGGGGGAGGACGAAAAACTGTTTTTT	EEEEEEEEEEEEEEEEEEEEEEEEEEEEEEEEEEEEEEEEEE	TRBV14*00(300)	TRBD2*00(30)	TRBJ1-4*00(215)		516|533|553|0|17||85.0	25|31|48|19|25||30.0	28|43|71|27|42||75.0												TGTGCCAGCAGCCAAGAGGGGGAGGACGAAAAACTGTTTTTT	36								CASSQEGEDEKLFF		:::::::::0:0:17:19:-9:-1:25:27:-8:42:::	TLML_7_	RNA
10519	CLONES_TRBTLML_7__infusion_TCR-JV_cDNA_25_TATCAGCA_merged_170000.txt	16900	1	2.53428e-05	TGTGCCAGCAGCCAAGAGACAAGGGCAGATACGCAGTATTTT	EEEEEEEEEAEEEEEEEEEEEEEEEEEEEEEEEEEEEEEEEE	TRBV4-2*00(160)		TRBJ2-3*00(225)		537|554|574|0|17||85.0		24|41|69|25|42||85.0												TGTGCCAGCAGCCAAGAGACAAGGGCAGATACGCAGTATTTT	32								CASSQETRADTQYF		:::::::::0:0:17:::::25:-4:42:::	TLML_7_	RNA
10520	CLONES_TRBTLML_7__infusion_TCR-JV_cDNA_25_TATCAGCA_merged_170000.txt	16901	1	2.53428e-05	TGTGCCAGCAGCCAAGAATGGGGTAGGCAGCCCCAGCATTTT	EEEEEEEEEEEEEEEEEEEEEEEEEEEEEEEEEEEEEEEEEE	TRBV3-1*00(310),TRBV3-2*00(310)		TRBJ1-5*00(215)		543|560|580|0|17||85.0;543|560|580|0|17||85.0		27|42|70|27|42||75.0												TGTGCCAGCAGCCAAGAATGGGGTAGGCAGCCCCAGCATTTT	36								CASSQEWGRQPQHF		:::::::::0:0:17:::::27:-7:42:::	TLML_7_	RNA
10521	CLONES_TRBTLML_7__infusion_TCR-JV_cDNA_25_TATCAGCA_merged_170000.txt	16902	1	2.53428e-05	TGTGCCAGCAGCCAAGAATGGGGGTTAGATACGCAGTATTTT	EEEEEEEEEEEEEEEEEEEEEEEEEEEEEEEEEEEEEEAAAA	TRBV14*00(799)	TRBD1*00(25)	TRBJ2-3*00(85)		516|533|553|0|17||85.0	18|23|36|19|24||25.0	25|41|69|26|42||80.0												TGTGCCAGCAGCCAAGAATGGGGGTTAGATACGCAGTATTTT	32								CASSQEWGLDTQYF		:::::::::0:0:17:19:-6:-1:24:26:-5:42:::	TLML_7_	RNA
10522	CLONES_TRBTLML_7__infusion_TCR-JV_cDNA_25_TATCAGCA_merged_170000.txt	16903	1	2.53428e-05	TGTGCCAGCAGCCAAGAATGGGAGTCAGGGGGGGCTTTCTTT	EEEEEEEEEE<EEEEEEEEEEEEEAEEEEEEEEEEEEEEEEE	TRBV4-2*00(565),TRBV4-3*00(549)	TRBD1*00(35)	TRBJ1-1*00(185)		537|554|574|0|17||85.0;537|554|574|0|17|SC539T|69.0	16|23|36|25|32||35.0	31|40|68|33|42||45.0												TGTGCCAGCAGCCAAGAATGGGAGTCAGGGGGGGCTTTCTTT	27								CASSQEWESGGAFF		:::::::::0:0:17:25:-4:-1:32:33:-11:42:::	TLML_7_	RNA
10523	CLONES_TRBTLML_7__infusion_TCR-JV_cDNA_25_TATCAGCA_merged_170000.txt	16904	1	2.53428e-05	TGTGCCAGCAGCCAAGAACTTCGGACCGGGGAGCTGTTTTTT	EEEEEEEEEAEEEEEEEAEEEEEEEEEEEEE6EEEEEEEEEE	TRBV4-2*00(309),TRBV4-3*00(293)		TRBJ2-2*00(230)		537|558|574|0|21|ST554A|89.0;537|558|574|0|21|SC539TST554A|73.0		25|43|71|24|42||90.0												TGTGCCAGCAGCCAAGAACTTCGGACCGGGGAGCTGTTTTTT	21								CASSQELRTGELFF		:::::::::0:4:21:::::24:-5:42:::	TLML_7_	RNA
10524	CLONES_TRBTLML_7__infusion_TCR-JV_cDNA_25_TATCAGCA_merged_170000.txt	16905	1	2.53428e-05	TGTGCCAGCAGCCAAGAACTGGGGGCCAACGTCCTGACTTTC	EEEEEEEEEEEEEEEEEEEEEEEEEEEEEEE6EEEEEEEEEE	TRBV14*00(724)		TRBJ2-6*00(145)		516|533|553|0|17||85.0		24|45|73|21|42||105.0												TGTGCCAGCAGCCAAGAACTGGGGGCCAACGTCCTGACTTTC	21								CASSQELGANVLTF		:::::::::0:0:17:::::21:-4:42:::	TLML_7_	RNA
10525	CLONES_TRBTLML_7__infusion_TCR-JV_cDNA_25_TATCAGCA_merged_170000.txt	16906	1	2.53428e-05	TGTGCCAGCAGCCAAGAACGGGGCTACAATGAGCAGTTCTTC	EEEEEEEEEEEEEEEEEEAEEEEEEEEEEEEEEEEEEEEEEE	TRBV4-2*00(585),TRBV4-3*00(569)		TRBJ2-1*00(235)		537|554|574|0|17||85.0;537|554|574|0|17|SC539T|69.0		23|42|70|23|42||95.0												TGTGCCAGCAGCCAAGAACGGGGCTACAATGAGCAGTTCTTC	32								CASSQERGYNEQFF		:::::::::0:0:17:::::23:-3:42:::	TLML_7_	RNA
10526	CLONES_TRBTLML_7__infusion_TCR-JV_cDNA_25_TATCAGCA_merged_170000.txt	16907	1	2.53428e-05	TGTGCCAGCAGCCAAGAACAGCTCACAGATACGCAGTATTTT	EEEEEEEEEEEEEEEEEEEEEEEEEEEEEEEEEEEEEAAAAA	TRBV4-2*00(1000),TRBV4-3*00(872)		TRBJ2-3*00(95)		537|554|574|0|17||85.0;537|554|574|0|17|SC539T|69.0		22|41|69|23|42||95.0												TGTGCCAGCAGCCAAGAACAGCTCACAGATACGCAGTATTTT	32								CASSQEQLTDTQYF		:::::::::0:0:17:::::23:-2:42:::	TLML_7_	RNA
10527	CLONES_TRBTLML_7__infusion_TCR-JV_cDNA_25_TATCAGCA_merged_170000.txt	16908	1	2.53428e-05	TGTGCCAGCAGCCAAGAACAGGGGCCAGATACGCAGTATTTT	EEEEEEEEEEEEEEEEEEEEEEEEEEEEEEEEEEEEEEEEEE	TRBV7-2*00(225),TRBV7-8*00(209)	TRBD1*00(35)	TRBJ2-3*00(225)		580|592|617|0|12||60.0;567|579|604|0|12||60.0	15|22|36|17|24||35.0	24|41|69|25|42||85.0												TGTGCCAGCAGCCAAGAACAGGGGCCAGATACGCAGTATTTT	36								CASSQEQGPDTQYF		:::::::::0:-5:12:17:-3:-2:24:25:-4:42:::	TLML_7_	RNA
10528	CLONES_TRBTLML_7__infusion_TCR-JV_cDNA_25_TATCAGCA_merged_170000.txt	16909	1	2.53428e-05	TGTGCCAGCAGCCAAGAAGTAGGATTGCAGGGACACACCTTC	EEEEEEEEEEEEEEEEEEEEEEEEEEEEEEEEEEEEEEEEEE	TRBV14*00(370)	TRBD1*00(25),TRBD2*00(25)	TRBJ1-2*00(180)		516|533|553|0|17||85.0	12|17|36|29|34||25.0;16|21|48|29|34||25.0	32|40|68|34|42||40.0												TGTGCCAGCAGCCAAGAAGTAGGATTGCAGGGACACACCTTC	36								CASSQEVGLQGHTF		:::::::::0:0:17:29:0:-7:34:34:-12:42:::	TLML_7_	RNA
10529	CLONES_TRBTLML_7__infusion_TCR-JV_cDNA_25_TATCAGCA_merged_170000.txt	16910	1	2.53428e-05	TGTGCCAGCAGCCAAACCCCCCAGGGGGCCGGGCAGTATTTT	EEEEEEEEEEEEEEEEEEEEEEEEEEEEEEEEEAEEEEEAEA	TRBV3-1*00(325),TRBV3-2*00(325)	TRBD1*00(40)	TRBJ2-3*00(190)		543|558|580|0|15||75.0;543|558|580|0|15||75.0	16|24|36|21|29||40.0	31|41|69|32|42||50.0												TGTGCCAGCAGCCAAACCCCCCAGGGGGCCGGGCAGTATTTT	32								CASSQTPQGAGQYF		:::::::::0:-2:15:21:-4:0:29:32:-11:42:::	TLML_7_	RNA
10530	CLONES_TRBTLML_7__infusion_TCR-JV_cDNA_25_TATCAGCA_merged_170000.txt	16911	1	2.53428e-05	TGTGCCAGCAGCCAAAGGCTGGGGCTGGCACCCCTCCACTTT	EEEEEEEEEEEEEEEEEEEEEEEEEEEEEEEEEEEEEEEEEE	TRBV14*00(365)	TRBD1*00(25)	TRBJ1-6*00(194)		516|531|553|0|15||75.0	19|24|36|20|25||25.0	31|45|73|28|42||70.0												TGTGCCAGCAGCCAAAGGCTGGGGCTGGCACCCCTCCACTTT	36								CASSQRLGLAPLHF		:::::::::0:-2:15:20:-7:0:25:28:-11:42:::	TLML_7_	RNA
10531	CLONES_TRBTLML_7__infusion_TCR-JV_cDNA_25_TATCAGCA_merged_170000.txt	16912	1	2.53428e-05	TGTGCCAGCAGCCAAAAGGCCTACACAGATACGCAGTATTTT	EEEEEEEEEEEEEEEEEEEEEEEEEEEEEEEEEEEEEAEEEE	TRBV7-9*00(325)		TRBJ2-3*00(235)		556|568|593|0|12||60.0		22|41|69|23|42||95.0												TGTGCCAGCAGCCAAAAGGCCTACACAGATACGCAGTATTTT	32								CASSQKAYTDTQYF		:::::::::0:-5:12:::::23:-2:42:::	TLML_7_	RNA
10532	CLONES_TRBTLML_7__infusion_TCR-JV_cDNA_25_TATCAGCA_merged_170000.txt	16913	1	2.53428e-05	TGTGCCAGCAGCGTTTTTGCAACTAATGAAAAACTGTTTTTT	EEEEEEEEEEEAEEEEEEEEEEEEEEEEEEEEEEEEEEEEEE	TRBV6-1*00(150),TRBV6-5*00(150),TRBV6-6*00(150),TRBV6-8*00(134),TRBV6-9*00(134)		TRBJ1-4*00(270)		516|527|553|0|11||55.0;519|530|556|0|11||55.0;516|527|553|0|11||55.0;512|523|549|0|11||55.0;515|526|552|0|11||55.0		17|43|71|16|42||130.0												TGTGCCAGCAGCGTTTTTGCAACTAATGAAAAACTGTTTTTT	32								CASSVFATNEKLFF		:::::::::0:-6:11:::::16:3:42:::	TLML_7_	RNA
10533	CLONES_TRBTLML_7__infusion_TCR-JV_cDNA_25_TATCAGCA_merged_170000.txt	16914	1	2.53428e-05	TGTGCCAGCAGCGTCTCCGGGGGGCCAGATACGCAGTATTTT	EEEEEEEEEEEEEEEEEEEEEAEEEEEEEEEEEEEEEEEEEE	TRBV11-2*00(135),TRBV11-3*00(135),TRBV7-2*00(135)	TRBD1*00(30)	TRBJ2-3*00(225)		522|534|559|0|12||60.0;521|533|558|0|12||60.0;580|592|617|0|12||60.0	18|24|36|19|25||30.0	24|41|69|25|42||85.0												TGTGCCAGCAGCGTCTCCGGGGGGCCAGATACGCAGTATTTT	32								CASSVSGGPDTQYF		:::::::::0:-5:12:19:-6:0:25:25:-4:42:::	TLML_7_	RNA
10534	CLONES_TRBTLML_7__infusion_TCR-JV_cDNA_25_TATCAGCA_merged_170000.txt	16915	1	2.53428e-05	TGTGCCAGCAGCGTCCTCCAGGAGAGTGAAAAACTGTTTTTT	EEEEEEEEEE6EEEEEEEEEEEEEEEEEEEEEE<EEEEEEEE	TRBV9*00(170)	TRBD2*00(25)	TRBJ1-4*00(220)		559|573|595|0|14||70.0	1|6|48|14|19||25.0	27|43|71|26|42||80.0												TGTGCCAGCAGCGTCCTCCAGGAGAGTGAAAAACTGTTTTTT	21								CASSVLQESEKLFF		:::::::::0:-2:14:14:15:-26:19:26:-7:42:::	TLML_7_	RNA
10535	CLONES_TRBTLML_7__infusion_TCR-JV_cDNA_25_TATCAGCA_merged_170000.txt	16916	1	2.53428e-05	TGTGCCAGCAGCGTCCGGGACGACGAAGAGACCCAGTACTTC	EEEEEEEEEEEEEEEEEEEEEEEEEEEEEEEEEEEEEEEEEE	TRBV12-3*00(510),TRBV12-4*00(510)	TRBD1*00(35),TRBD2*00(35)	TRBJ2-5*00(225)		530|541|567|0|11||55.0;530|541|567|0|11||55.0	10|17|36|14|21||35.0;14|21|48|14|21||35.0	23|40|68|25|42||85.0												TGTGCCAGCAGCGTCCGGGACGACGAAGAGACCCAGTACTTC	36								CASSVRDDEETQYF		:::::::::0:-6:11:14:2:-7:21:25:-3:42:::	TLML_7_	RNA
10536	CLONES_TRBTLML_7__infusion_TCR-JV_cDNA_25_TATCAGCA_merged_170000.txt	16917	1	2.53428e-05	TGTGCCAGCAGCGTCGCCAACTCTGGAAACACCATATATTTT	EEEEEEEEEEEEEEEEEEEEEEEEEEEEEEEEEEEEEEEEEE	TRBV9*00(489)		TRBJ1-3*00(209)		559|573|595|0|14||70.0		20|42|70|20|42||110.0												TGTGCCAGCAGCGTCGCCAACTCTGGAAACACCATATATTTT	36								CASSVANSGNTIYF		:::::::::0:-2:14:::::20:0:42:::	TLML_7_	RNA
10537	CLONES_TRBTLML_7__infusion_TCR-JV_cDNA_25_TATCAGCA_merged_170000.txt	16918	1	2.53428e-05	TGTGCCAGCAGCGTCGGGGGGGCAACGGAGACCCAGTACTTC	EEEEEEEEEEEEEEEEEEEEEEEEEEEEEEEEEEEEEEEEEE	TRBV9*00(555)	TRBD1*00(30),TRBD2*00(29)	TRBJ2-5*00(215)		559|573|595|0|14||70.0	18|24|36|17|23||30.0;24|33|48|14|23|SA28G|29.0	25|40|68|27|42||75.0												TGTGCCAGCAGCGTCGGGGGGGCAACGGAGACCCAGTACTTC	36								CASSVGGATETQYF		:::::::::0:-2:14:17:-6:0:23:27:-5:42:::	TLML_7_	RNA
10538	CLONES_TRBTLML_7__infusion_TCR-JV_cDNA_25_TATCAGCA_merged_170000.txt	16919	1	2.53428e-05	TGTGCCAGCAGCGTCGGGACAGGGTACAATGAGCAGTTCTTC	EEEEEEEEEAEEEEEAEEE7<EEAEEEEAE6AAEEEEEEEEE	TRBV9*00(239)	TRBD1*00(50)	TRBJ2-1*00(230)		559|573|595|0|14||70.0	11|21|36|14|24||50.0	24|42|70|24|42||90.0												TGTGCCAGCAGCGTCGGGACAGGGTACAATGAGCAGTTCTTC	21								CASSVGTGYNEQFF		:::::::::0:-2:14:14:1:-3:24:24:-4:42:::	TLML_7_	RNA
10539	CLONES_TRBTLML_7__infusion_TCR-JV_cDNA_25_TATCAGCA_merged_170000.txt	16920	1	2.53428e-05	TGTGCCAGCAGCGTCGATTCAGGGGTCTATGGCTACACCTTC	EEEEEEEEEEEEEEEEEEEEEEEEEEEEEEEEEEEEEEEEEE	TRBV9*00(150)	TRBD1*00(30)	TRBJ1-2*00(220)		559|573|595|0|14||70.0	16|22|36|19|25||30.0	24|40|68|26|42||80.0												TGTGCCAGCAGCGTCGATTCAGGGGTCTATGGCTACACCTTC	36								CASSVDSGVYGYTF		:::::::::0:-2:14:19:-4:-2:25:26:-4:42:::	TLML_7_	RNA
10540	CLONES_TRBTLML_7__infusion_TCR-JV_cDNA_25_TATCAGCA_merged_170000.txt	16921	1	2.53428e-05	TGTGCCAGCAGCGTGCGTCAGCTGGCAGATACGCAGTATTTT	EEEEEEEEEEEEEAEEEEEEEEEEEEEEEEEEEEEEEEEEEE	TRBV9*00(334)		TRBJ2-3*00(225)		559|573|595|0|14||70.0		24|41|69|25|42||85.0												TGTGCCAGCAGCGTGCGTCAGCTGGCAGATACGCAGTATTTT	32								CASSVRQLADTQYF		:::::::::0:-2:14:::::25:-4:42:::	TLML_7_	RNA
10541	CLONES_TRBTLML_7__infusion_TCR-JV_cDNA_25_TATCAGCA_merged_170000.txt	16922	1	2.53428e-05	TGTGCCAGCAGCGTGGGCGGGGGGGCCAATGAGCAGTACTTC	AEEEEEAEEEEEEEEAEEEEEEEEEEEEEAEEEEEEEEEEEE	TRBV9*00(505)	TRBD2*00(39)	TRBJ2-7*00(200)		559|573|595|0|14||70.0	23|34|48|16|27|SA28G|39.0	27|39|67|30|42||60.0												TGTGCCAGCAGCGTGGGCGGGGGGGCCAATGAGCAGTACTTC	32								CASSVGGGANEQYF		:::::::::0:-2:14:16:-7:2:27:30:-7:42:::	TLML_7_	RNA
10542	CLONES_TRBTLML_7__infusion_TCR-JV_cDNA_25_TATCAGCA_merged_170000.txt	16923	1	2.53428e-05	TGTGCCAGCAGCGTGGGGGGCGGCTCCTACGAGCAGTACTTC	EEEEEEEEEEEEEEEEEEEEEEEEEEEEEEEEEEEEEEEEEE	TRBV9*00(380)	TRBD1*00(35)	TRBJ2-7*00(240)		559|573|595|0|14||70.0	18|25|36|15|22||35.0	19|39|67|22|42||100.0												TGTGCCAGCAGCGTGGGGGGCGGCTCCTACGAGCAGTACTTC	36								CASSVGGGSYEQYF		:::::::::0:-2:14:15:-6:1:22:22:1:42:::	TLML_7_	RNA
10543	CLONES_TRBTLML_7__infusion_TCR-JV_cDNA_25_TATCAGCA_merged_170000.txt	16924	1	2.53428e-05	TGTGCCAGCAGCGTGGGACAGAACACCGGGGAGCTGTTTTTT	EEEEEEEEEEEEEEEEEEEEEEEEEEEEEEEEEEEEEEEEEE	TRBV9*00(504)	TRBD1*00(30)	TRBJ2-2*00(250)		559|573|595|0|14||70.0	12|18|36|14|20||30.0	21|43|71|20|42||110.0												TGTGCCAGCAGCGTGGGACAGAACACCGGGGAGCTGTTTTTT	36								CASSVGQNTGELFF		:::::::::0:-2:14:14:0:-6:20:20:-1:42:::	TLML_7_	RNA
10544	CLONES_TRBTLML_7__infusion_TCR-JV_cDNA_25_TATCAGCA_merged_170000.txt	16925	1	2.53428e-05	TGTGCCAGCAGCGTGGACGTCACCTATTCACCCCTCCACTTT	EEEEEEEEEEEEEEEEEEEEEEEEEEEEEEEEEEEEEEEEEE	TRBV9*00(265)		TRBJ1-6*00(225)		559|573|595|0|14||70.0		28|45|73|25|42||85.0												TGTGCCAGCAGCGTGGACGTCACCTATTCACCCCTCCACTTT	36								CASSVDVTYSPLHF		:::::::::0:-2:14:::::25:-8:42:::	TLML_7_	RNA
10545	CLONES_TRBTLML_7__infusion_TCR-JV_cDNA_25_TATCAGCA_merged_170000.txt	16926	1	2.53428e-05	TGTGCCAGCAGCGTATCTAGCGGATACAATGAGCAGTTCTTC	EEEEEEEEEEEEEEEEEEEEEEEEEEEEEEEEEEEEEEEEEE	TRBV9*00(394)		TRBJ2-1*00(230)		559|578|595|0|19|SG574T|79.0		24|42|70|24|42||90.0												TGTGCCAGCAGCGTATCTAGCGGATACAATGAGCAGTTCTTC	36								CASSVSSGYNEQFF		:::::::::0:3:19:::::24:-4:42:::	TLML_7_	RNA
10546	CLONES_TRBTLML_7__infusion_TCR-JV_cDNA_25_TATCAGCA_merged_170000.txt	16927	1	2.53428e-05	TGTGCCAGCAGCGTATCCCGAGACACCGGGGAGCTGTTTTTT	EEEEEEEEEEEEEEEEEEEEEEEEEEEEEEAEEEEEEEEEEE	TRBV9*00(410)	TRBD1*00(25),TRBD2*00(25)	TRBJ2-2*00(88)		559|574|595|0|15||75.0	8|13|36|15|20||25.0;3|8|48|15|20||25.0	23|43|71|22|42||100.0												TGTGCCAGCAGCGTATCCCGAGACACCGGGGAGCTGTTTTTT	32								CASSVSRDTGELFF		:::::::::0:-1:15:15:4:-11:20:22:-3:42:::	TLML_7_	RNA
10547	CLONES_TRBTLML_7__infusion_TCR-JV_cDNA_25_TATCAGCA_merged_170000.txt	16928	1	2.53428e-05	TGTGCCAGCAGCGTATCCCATTTTTCGGGCGAGCAGTACTTC	EEEEEEEEEEEEEEEEEEEEEEEEEEEEEEEEEEEEEEEEAA	TRBV9*00(1325)		TRBJ2-7*00(80)		559|574|595|0|15||75.0		26|39|67|29|42||65.0												TGTGCCAGCAGCGTATCCCATTTTTCGGGCGAGCAGTACTTC	32								CASSVSHFSGEQYF		:::::::::0:-1:15:::::29:-6:42:::	TLML_7_	RNA
10548	CLONES_TRBTLML_7__infusion_TCR-JV_cDNA_25_TATCAGCA_merged_170000.txt	16929	1	2.53428e-05	TGTGCCAGCAGCGTATGGGACAGGCGGGATGGCTACACCTTC	EEEEEEEEEEEEEEEEEEEEEAEEEEEEEEEEEEEEEEEEEE	TRBV9*00(510)	TRBD1*00(40)	TRBJ1-2*00(210)		559|574|595|0|15||75.0	12|20|36|16|24||40.0	26|40|68|28|42||70.0												TGTGCCAGCAGCGTATGGGACAGGCGGGATGGCTACACCTTC	32								CASSVWDRRDGYTF		:::::::::0:-1:15:16:0:-4:24:28:-6:42:::	TLML_7_	RNA
10549	CLONES_TRBTLML_7__infusion_TCR-JV_cDNA_25_TATCAGCA_merged_170000.txt	16930	1	2.53428e-05	TGTGCCAGCAGCGTATACGCTAGCACAGATACGCAGTATTTT	EEEEEAAA<EEAEEEEEEEEEEEEEEEEAEEEEEEEEEEEEE	TRBV9*00(360)		TRBJ2-3*00(260)		559|574|595|0|15||75.0		17|41|69|18|42||120.0												TGTGCCAGCAGCGTATACGCTAGCACAGATACGCAGTATTTT	27								CASSVYASTDTQYF		:::::::::0:-1:15:::::18:3:42:::	TLML_7_	RNA
10550	CLONES_TRBTLML_7__infusion_TCR-JV_cDNA_25_TATCAGCA_merged_170000.txt	16931	1	2.53428e-05	TGTGCCAGCAGCGTACGGTCGGGCACCGGGGAGCTGTTTTTT	EEEEEEEEEEEEEEEEEEEEEEEEEEEEEEEEEEEEEEEEEE	TRBV11-2*00(575),TRBV11-3*00(543),TRBV11-1*00(527)		TRBJ2-2*00(140)		522|534|559|0|12||60.0;521|533|558|0|12||60.0;531|543|568|0|12||60.0		24|43|71|23|42||95.0												TGTGCCAGCAGCGTACGGTCGGGCACCGGGGAGCTGTTTTTT	36								CASSVRSGTGELFF		:::::::::0:-5:12:::::23:-4:42:::	TLML_7_	RNA
10551	CLONES_TRBTLML_7__infusion_TCR-JV_cDNA_25_TATCAGCA_merged_170000.txt	16932	1	2.53428e-05	TGTGCCAGCAGCGTACAGGGGGCAGGGTATGGCTACACCTTC	EEEEEEEEEEEEEAEEEEEEEEEEEEEEEEEEEEEEEEEEEE	TRBV9*00(349)	TRBD1*00(40)	TRBJ1-2*00(215)		559|574|595|0|15||75.0	16|24|36|15|23||40.0	25|40|68|27|42||75.0												TGTGCCAGCAGCGTACAGGGGGCAGGGTATGGCTACACCTTC	32								CASSVQGAGYGYTF		:::::::::0:-1:15:15:-4:0:23:27:-5:42:::	TLML_7_	RNA
10552	CLONES_TRBTLML_7__infusion_TCR-JV_cDNA_25_TATCAGCA_merged_170000.txt	16933	1	2.53428e-05	TGTGCCAGCAGCGTAGTTGACAGCTCCTACGAGCAGTACTTC	EEE6AEEEEEEEEEEEEEEEEEEEEEEEEEEEEEEEEEEEEA	TRBV9*00(370)		TRBJ2-7*00(245)		559|575|595|0|16||80.0		18|39|67|21|42||105.0												TGTGCCAGCAGCGTAGTTGACAGCTCCTACGAGCAGTACTTC	21								CASSVVDSSYEQYF		:::::::::0:0:16:::::21:2:42:::	TLML_7_	RNA
10553	CLONES_TRBTLML_7__infusion_TCR-JV_cDNA_25_TATCAGCA_merged_170000.txt	16934	1	2.53428e-05	TGTGCCAGCAGCGTAGTTATCGAGGGCGAGGAGGGTTTCTTT	EEAEEEEEEEEEEEEEEEEEEEEAEEEEEEEEEEEEE<EEEE	TRBV9*00(755)	TRBD2*00(30)	TRBJ1-1*00(175)		559|575|595|0|16||80.0	26|32|48|29|35||30.0	33|40|68|35|42||35.0												TGTGCCAGCAGCGTAGTTATCGAGGGCGAGGAGGGTTTCTTT	27								CASSVVIEGEEGFF		:::::::::0:0:16:29:-10:0:35:35:-13:42:::	TLML_7_	RNA
10554	CLONES_TRBTLML_7__infusion_TCR-JV_cDNA_25_TATCAGCA_merged_170000.txt	16935	1	2.53428e-05	TGTGCCAGCAGCGTAGTCTCAAACACCGGGGAGCTGTTTTTT	EEEEEEEEEEEEEEEEEEEEEEEEEEEEEEEEEEEEEEEEEE	TRBV9*00(595)		TRBJ2-2*00(230)		559|575|595|0|16||80.0		22|43|71|21|42||105.0												TGTGCCAGCAGCGTAGTCTCAAACACCGGGGAGCTGTTTTTT	36								CASSVVSNTGELFF		:::::::::0:0:16:::::21:-2:42:::	TLML_7_	RNA
10555	CLONES_TRBTLML_7__infusion_TCR-JV_cDNA_25_TATCAGCA_merged_170000.txt	16936	1	2.53428e-05	TGTGCCAGCAGCGTAGCTGGGGGCGTCTCTGAGCAGTTCTTC	EEEEEEEEEEEEEEEEEEEEEEEEEEEEEEEEEEEEEEEEEE	TRBV9*00(195)	TRBD1*00(35)	TRBJ2-1*00(189)		559|577|595|0|18||90.0	18|25|36|18|25||35.0	29|42|70|29|42||65.0												TGTGCCAGCAGCGTAGCTGGGGGCGTCTCTGAGCAGTTCTTC	36								CASSVAGGVSEQFF		:::::::::0:2:18:18:-6:1:25:29:-9:42:::	TLML_7_	RNA
10556	CLONES_TRBTLML_7__infusion_TCR-JV_cDNA_25_TATCAGCA_merged_170000.txt	16937	1	2.53428e-05	TGTGCCAGCAGCGTAGCCGGGTACCTCGATGAGCAGTTCTTC	<EEEE<AE<AEEEEEEEEEAEEEEE<EEAAE<EEEEEEAAAE	TRBV9*00(385)		TRBJ2-1*00(210)		559|576|595|0|17||85.0		28|42|70|28|42||70.0												TGTGCCAGCAGCGTAGCCGGGTACCTCGATGAGCAGTTCTTC	27								CASSVAGYLDEQFF		:::::::::0:1:17:::::28:-8:42:::	TLML_7_	RNA
10557	CLONES_TRBTLML_7__infusion_TCR-JV_cDNA_25_TATCAGCA_merged_170000.txt	16938	1	2.53428e-05	TGTGCCAGCAGCGTAGCGCAAGCTAACTATGGCTACACCTTC	AEEEEA<EEAEEEEEEEEEEEEEEEEEEAEEEEEEEEEEEEE	TRBV9*00(685)		TRBJ1-2*00(250)		559|576|595|0|17||85.0		18|40|68|20|42||110.0												TGTGCCAGCAGCGTAGCGCAAGCTAACTATGGCTACACCTTC	27								CASSVAQANYGYTF		:::::::::0:1:17:::::20:2:42:::	TLML_7_	RNA
10558	CLONES_TRBTLML_7__infusion_TCR-JV_cDNA_25_TATCAGCA_merged_170000.txt	16939	1	2.53428e-05	TGTGCCAGCAGCGTAGCGGGAGCTAAAGAGACCCAGTACTTC	EEEEEEEEEEEEEEEEEEEEEEEEEEEEEEEEEEEEEEEEEE	TRBV7-9*00(359)		TRBJ2-5*00(225)		556|574|593|0|18|ST568G|74.0		23|40|68|25|42||85.0												TGTGCCAGCAGCGTAGCGGGAGCTAAAGAGACCCAGTACTTC	36								CASSVAGAKETQYF		:::::::::0:1:18:::::25:-3:42:::	TLML_7_	RNA
10560	CLONES_TRBTLML_7__infusion_TCR-JV_cDNA_25_TATCAGCA_merged_170000.txt	16941	1	2.53428e-05	TGTGCCAGCAGCGTAGCGACGGGCACGGAGACCCAGTACTTC	EEEEEEEEEEEEEEEEEEEEEEEEEEEEEEEEEEEEEEEEEE	TRBV9*00(524)		TRBJ2-5*00(215)		559|580|595|0|21|ST576G|89.0		25|40|68|27|42||75.0												TGTGCCAGCAGCGTAGCGACGGGCACGGAGACCCAGTACTTC	36								CASSVATGTETQYF		:::::::::0:5:21:::::27:-5:42:::	TLML_7_	RNA
10561	CLONES_TRBTLML_7__infusion_TCR-JV_cDNA_25_TATCAGCA_merged_170000.txt	16942	1	2.53428e-05	TGTGCCAGCAGCGTAGCATCGGGGTACAATGAGCAGTTCTTC	EEEEEEEEEEEEEEEEEEEEEEAEEEEEEEEEEEEEEEEEEE	TRBV9*00(985)		TRBJ2-1*00(120)		559|576|595|0|17||85.0		24|42|70|24|42||90.0												TGTGCCAGCAGCGTAGCATCGGGGTACAATGAGCAGTTCTTC	32								CASSVASGYNEQFF		:::::::::0:1:17:::::24:-4:42:::	TLML_7_	RNA
10562	CLONES_TRBTLML_7__infusion_TCR-JV_cDNA_25_TATCAGCA_merged_170000.txt	16943	1	2.53428e-05	TGTGCCAGCAGCGTAGCAGGGGTGATGACTGAAGCTTTCTTT	EEEEEAEAAAEEAEE<EEE6EEEEEEAEEEEAEEEAEEEEEE	TRBV9*00(480)	TRBD1*00(25)	TRBJ1-1*00(215)		559|576|595|0|17||85.0	17|22|36|17|22||25.0	25|40|68|27|42||75.0												TGTGCCAGCAGCGTAGCAGGGGTGATGACTGAAGCTTTCTTT	21								CASSVAGVMTEAFF		:::::::::0:1:17:17:-5:-2:22:27:-5:42:::	TLML_7_	RNA
10564	CLONES_TRBTLML_7__infusion_TCR-JV_cDNA_25_TATCAGCA_merged_170000.txt	16945	1	2.53428e-05	TGTGCCAGCAGCGTAGGGGGTACTGCCGATACGCAGTATTTT	EEEEEEEEEEEEAEEEEEEAEEEEEEEEEEEEEEEEEEEEEE	TRBV9*00(500)		TRBJ2-3*00(215)		559|575|595|0|16||80.0		26|41|69|27|42||75.0												TGTGCCAGCAGCGTAGGGGGTACTGCCGATACGCAGTATTTT	32								CASSVGGTADTQYF		:::::::::0:0:16:::::27:-6:42:::	TLML_7_	RNA
10565	CLONES_TRBTLML_7__infusion_TCR-JV_cDNA_25_TATCAGCA_merged_170000.txt	16946	1	2.53428e-05	TGTGCCAGCAGCGTAGGGGGCGGTAACTATGGCTACACCTTC	EEEEEEEEEEEEEEAEEEEEEEEEEEEEEEEEEEEEEEEEEE	TRBV9*00(289)	TRBD1*00(30)	TRBJ1-2*00(235)		559|575|595|0|16||80.0	19|25|36|16|22||30.0	21|40|68|23|42||95.0												TGTGCCAGCAGCGTAGGGGGCGGTAACTATGGCTACACCTTC	32								CASSVGGGNYGYTF		:::::::::0:0:16:16:-7:1:22:23:-1:42:::	TLML_7_	RNA
10566	CLONES_TRBTLML_7__infusion_TCR-JV_cDNA_25_TATCAGCA_merged_170000.txt	16947	1	2.53428e-05	TGTGCCAGCAGCGTAGGGAGCGGGAGGGACATTCAGTACTTC	EEEEAEA<AEEAEEEEEEEEEEEEEEEEEEEEEEEEEEEEEE	TRBV9*00(510)	TRBD2*00(50)	TRBJ2-4*00(210)		559|575|595|0|16||80.0	22|32|48|18|28||50.0	28|42|70|28|42||70.0												TGTGCCAGCAGCGTAGGGAGCGGGAGGGACATTCAGTACTTC	27								CASSVGSGRDIQYF		:::::::::0:0:16:18:-6:0:28:28:-8:42:::	TLML_7_	RNA
10567	CLONES_TRBTLML_7__infusion_TCR-JV_cDNA_25_TATCAGCA_merged_170000.txt	16948	1	2.53428e-05	TGTGCCAGCAGCGTAGGAGCGGGGGCCAATGAGCAGTTCTTC	EEEEEEEEEEEEEEEEEEEAEEEEEEEEEEEEEEEEEEEEEE	TRBV9*00(570)	TRBD1*00(30),TRBD2*00(30)	TRBJ2-1*00(220)		559|575|595|0|16||80.0	18|24|36|20|26||30.0;22|28|48|17|23||30.0	26|42|70|26|42||80.0												TGTGCCAGCAGCGTAGGAGCGGGGGCCAATGAGCAGTTCTTC	32								CASSVGAGANEQFF		:::::::::0:0:16:20:-6:0:26:26:-6:42:::	TLML_7_	RNA
10568	CLONES_TRBTLML_7__infusion_TCR-JV_cDNA_25_TATCAGCA_merged_170000.txt	16949	1	2.53428e-05	TGTGCCAGCAGCGTAGATCGCTCCACAGATACGCAGTATTTT	EEEEEAEEEEEEEEEEAEEEEEEEEEEEEEEEEEEEEEEEEE	TRBV9*00(475)		TRBJ2-3*00(235)		559|575|595|0|16||80.0		22|41|69|23|42||95.0												TGTGCCAGCAGCGTAGATCGCTCCACAGATACGCAGTATTTT	32								CASSVDRSTDTQYF		:::::::::0:0:16:::::23:-2:42:::	TLML_7_	RNA
10569	CLONES_TRBTLML_7__infusion_TCR-JV_cDNA_25_TATCAGCA_merged_170000.txt	16950	1	2.53428e-05	TGTGCCAGCAGCGTAGATGATGGGGTCCATGAGCAGTTCTTC	EEEEEEEEEEEEEEEEEEEEEEEEEEEEEEEEEEEEEEEEEE	TRBV9*00(460)		TRBJ2-1*00(210)		559|575|595|0|16||80.0		28|42|70|28|42||70.0												TGTGCCAGCAGCGTAGATGATGGGGTCCATGAGCAGTTCTTC	36								CASSVDDGVHEQFF		:::::::::0:0:16:::::28:-8:42:::	TLML_7_	RNA
10570	CLONES_TRBTLML_7__infusion_TCR-JV_cDNA_25_TATCAGCA_merged_170000.txt	16951	1	2.53428e-05	TGTGCCAGCAGCGTAGACTCTGGGATCGGGGGAGCTTTCTTT	EEEEEEEEEEEEEEEEEEEEEEEEEEEEAEEEEEEEEEEAEE	TRBV9*00(224)	TRBD1*00(25)	TRBJ1-1*00(190)		559|575|595|0|16||80.0	18|23|36|27|32||25.0	30|40|68|32|42||50.0												TGTGCCAGCAGCGTAGACTCTGGGATCGGGGGAGCTTTCTTT	32								CASSVDSGIGGAFF		:::::::::0:0:16:27:-6:-1:32:32:-10:42:::	TLML_7_	RNA
10571	CLONES_TRBTLML_7__infusion_TCR-JV_cDNA_25_TATCAGCA_merged_170000.txt	16952	1	2.53428e-05	TGTGCCAGCAGCGTAGACCTGGGTGCGAATGAGCAGTTCTTC	EEEEEEEEEEEEEEEEEEEEEEEEEEEEEEEEEEEEEEEEEE	TRBV9*00(305)		TRBJ2-1*00(215)		559|575|595|0|16||80.0		27|42|70|27|42||75.0												TGTGCCAGCAGCGTAGACCTGGGTGCGAATGAGCAGTTCTTC	36								CASSVDLGANEQFF		:::::::::0:0:16:::::27:-7:42:::	TLML_7_	RNA
10572	CLONES_TRBTLML_7__infusion_TCR-JV_cDNA_25_TATCAGCA_merged_170000.txt	16953	1	2.53428e-05	TGTGCCAGCAGCGTAGACGTAGGGGACAATGAGCAGTTCTTC	EEEEEEEAEEEEEEEEAEEEEEEEEEEEEEEEEEEEEEEEEE	TRBV9*00(390)	TRBD1*00(25)	TRBJ2-1*00(225)		559|575|595|0|16||80.0	17|22|36|20|25||25.0	25|42|70|25|42||85.0												TGTGCCAGCAGCGTAGACGTAGGGGACAATGAGCAGTTCTTC	32								CASSVDVGDNEQFF		:::::::::0:0:16:20:-5:-2:25:25:-5:42:::	TLML_7_	RNA
10573	CLONES_TRBTLML_7__infusion_TCR-JV_cDNA_25_TATCAGCA_merged_170000.txt	16954	1	2.53428e-05	TGTGCCAGCAGCGTAGACGGTAGTCAAGAGACCCAGTACTTC	EEEEEEEEEEEEEEEEEEEEEEEEEEEEEEEEEEEEEEEEEE	TRBV9*00(150)		TRBJ2-5*00(230)		559|575|595|0|16||80.0		22|40|68|24|42||90.0												TGTGCCAGCAGCGTAGACGGTAGTCAAGAGACCCAGTACTTC	36								CASSVDGSQETQYF		:::::::::0:0:16:::::24:-2:42:::	TLML_7_	RNA
10574	CLONES_TRBTLML_7__infusion_TCR-JV_cDNA_25_TATCAGCA_merged_170000.txt	16955	1	2.53428e-05	TGTGCCAGCAGCGTAATGACAGGGGATTACGAGCAGTACTTC	EEEEEEEEEEEEEEEEEEEEEEEEEEEEEEEEEEEEEEEEEE	TRBV9*00(325)	TRBD1*00(40)	TRBJ2-7*00(215)		559|574|595|0|15||75.0	14|22|36|17|25||40.0	24|39|67|27|42||75.0												TGTGCCAGCAGCGTAATGACAGGGGATTACGAGCAGTACTTC	36								CASSVMTGDYEQYF		:::::::::0:-1:15:17:-2:-2:25:27:-4:42:::	TLML_7_	RNA
10575	CLONES_TRBTLML_7__infusion_TCR-JV_cDNA_25_TATCAGCA_merged_170000.txt	16956	1	2.53428e-05	TGTGCCAGCAGCGTAAGAAGCGGGGCAGATACGCAGTATTTT	EEEAEEEEEE6EEEEEEEEEEEE<EAEEEAEEE<EEEAEEEE	TRBV7-2*00(375),TRBV7-8*00(327)	TRBD2*00(30)	TRBJ2-3*00(225)		580|592|617|0|12||60.0;567|579|604|0|12||60.0	22|28|48|18|24||30.0	24|41|69|25|42||85.0												TGTGCCAGCAGCGTAAGAAGCGGGGCAGATACGCAGTATTTT	21								CASSVRSGADTQYF		:::::::::0:-5:12:18:-6:-4:24:25:-4:42:::	TLML_7_	RNA
10576	CLONES_TRBTLML_7__infusion_TCR-JV_cDNA_25_TATCAGCA_merged_170000.txt	16957	1	2.53428e-05	TGTGCCAGCAGCGCTTCACAGGGGAGAAATGAGCAGTTCTTC	EEEEEEEEEEEEEEEEEEEEEEEEEEEEEEEEEEEEEEEEEA	TRBV9*00(290)	TRBD1*00(35)	TRBJ2-1*00(215)		559|572|595|0|13||65.0	15|22|36|17|24||35.0	27|42|70|27|42||75.0												TGTGCCAGCAGCGCTTCACAGGGGAGAAATGAGCAGTTCTTC	32								CASSASQGRNEQFF		:::::::::0:-3:13:17:-3:-2:24:27:-7:42:::	TLML_7_	RNA
10577	CLONES_TRBTLML_7__infusion_TCR-JV_cDNA_25_TATCAGCA_merged_170000.txt	16958	1	2.53428e-05	TGTGCCAGCAGCGCCTCGGGACTAGCCTACGAGCAGTACTTC	EEEEEEEEEEEEEEEEEEEEEEEEEEEEEEEEEEEEEEEEEE	TRBV9*00(140)	TRBD2*00(45)	TRBJ2-7*00(225)		559|572|595|0|13||65.0	15|24|48|16|25||45.0	22|39|67|25|42||85.0												TGTGCCAGCAGCGCCTCGGGACTAGCCTACGAGCAGTACTTC	36								CASSASGLAYEQYF		:::::::::0:-3:13:16:1:-8:25:25:-2:42:::	TLML_7_	RNA
10578	CLONES_TRBTLML_7__infusion_TCR-JV_cDNA_25_TATCAGCA_merged_170000.txt	16959	1	2.53428e-05	TGTGCCAGCAGCGCCCTGGGGGGTCACAATGAGCAGTTCTTC	EEEEEEEEEEEEEEEEEEEEEEEAEEEEEEEEEEEEEAEEEE	TRBV9*00(290)	TRBD1*00(25)	TRBJ2-1*00(225)		559|572|595|0|13||65.0	3|8|36|13|18||25.0	25|42|70|25|42||85.0												TGTGCCAGCAGCGCCCTGGGGGGTCACAATGAGCAGTTCTTC	32								CASSALGGHNEQFF		:::::::::0:-3:13:13:9:-16:18:25:-5:42:::	TLML_7_	RNA
10579	CLONES_TRBTLML_7__infusion_TCR-JV_cDNA_25_TATCAGCA_merged_170000.txt	16960	1	2.53428e-05	TGTGCCAGCAGCGCCCCCGGGCTCCCAGATACGCAGTATTTT	EEEEEAEEAEEAEAEAEAEEEEEEEEEEEEEEEEEEEEEEEE	TRBV9*00(165)	TRBD1*00(30),TRBD2*00(30)	TRBJ2-3*00(225)		559|572|595|0|13||65.0	9|15|36|15|21||30.0;13|19|48|15|21||30.0	24|41|69|25|42||85.0												TGTGCCAGCAGCGCCCCCGGGCTCCCAGATACGCAGTATTTT	32								CASSAPGLPDTQYF		:::::::::0:-3:13:15:3:-9:21:25:-4:42:::	TLML_7_	RNA
10580	CLONES_TRBTLML_7__infusion_TCR-JV_cDNA_25_TATCAGCA_merged_170000.txt	16961	1	2.53428e-05	TGTGCCAGCAGCGCCGCCTCTTTTGGGGGACCGGTAGGCTTC	EEEEEEEEEEEEEEEEEEEEEEEEEEEEEEEEEEEEEEEEEE	TRBV7-8*00(220),TRBV7-2*00(204)	TRBD1*00(25),TRBD2*00(25)	TRBJ2-7*00(160)		567|579|604|0|12||60.0;580|592|617|0|12||60.0	12|17|36|26|31||25.0;16|21|48|26|31||25.0	35|39|67|38|42||20.0												TGTGCCAGCAGCGCCGCCTCTTTTGGGGGACCGGTAGGCTTC	36								CASSAASFGGPVGF		:::::::::0:-5:12:26:0:-7:31:38:-15:42:::	TLML_7_	RNA
10581	CLONES_TRBTLML_7__infusion_TCR-JV_cDNA_25_TATCAGCA_merged_170000.txt	16962	1	2.53428e-05	TGTGCCAGCAGCGCCGCGGACAGCTCCTACGAGCAGTACTTC	EEEEEEEEEEEEEEEEEEEEEEEEEEEEEEEEEEEEEEEEEE	TRBV9*00(265)		TRBJ2-7*00(245)		559|572|595|0|13||65.0		18|39|67|21|42||105.0												TGTGCCAGCAGCGCCGCGGACAGCTCCTACGAGCAGTACTTC	36								CASSAADSSYEQYF		:::::::::0:-3:13:::::21:2:42:::	TLML_7_	RNA
10582	CLONES_TRBTLML_7__infusion_TCR-JV_cDNA_25_TATCAGCA_merged_170000.txt	16963	1	2.53428e-05	TGTGCCAGCAGCGCCACTATGGCGGGCTACGAGCAGTACTTC	EEEEEEEEEEEEEEEEEEEEEEEEEEEEEEEEEEEEEEEEEE	TRBV9*00(320)	TRBD2*00(25)	TRBJ2-7*00(220)		559|572|595|0|13||65.0	23|28|48|21|26||25.0	23|39|67|26|42||80.0												TGTGCCAGCAGCGCCACTATGGCGGGCTACGAGCAGTACTTC	36								CASSATMAGYEQYF		:::::::::0:-3:13:21:-7:-4:26:26:-3:42:::	TLML_7_	RNA
10583	CLONES_TRBTLML_7__infusion_TCR-JV_cDNA_25_TATCAGCA_merged_170000.txt	16964	1	2.53428e-05	TGTGCCAGCAGCGCCACAGGGGGCCCCTATGGCTACACCTTC	EEEEEEEEEEEEEEEEEEEEEEEEEEEEEEEEEEEEEEEEEE	TRBV4-2*00(485),TRBV4-3*00(469)	TRBD1*00(45)	TRBJ1-2*00(220)		537|549|574|0|12||60.0;537|549|574|0|12|SC539T|44.0	15|24|36|15|24||45.0	24|40|68|26|42||80.0												TGTGCCAGCAGCGCCACAGGGGGCCCCTATGGCTACACCTTC	36								CASSATGGPYGYTF		:::::::::0:-5:12:15:-3:0:24:26:-4:42:::	TLML_7_	RNA
10584	CLONES_TRBTLML_7__infusion_TCR-JV_cDNA_25_TATCAGCA_merged_170000.txt	16965	1	2.53428e-05	TGTGCCAGCAGCGCCAGGGTGGTGAACACTGAAGCTTTCTTT	EEEEEEEEAEEEEEEEEAEEEEEEEEEEEAEEEEEEEEEEEE	TRBV4-2*00(140),TRBV5-4*00(140),TRBV5-5*00(140),TRBV5-8*00(140),TRBV5-3*00(124)	TRBD1*00(25)	TRBJ1-1*00(240)		537|549|574|0|12||60.0;549|561|585|0|12||60.0;549|561|585|0|12||60.0;551|563|587|0|12||60.0;551|563|587|0|12|SA559C|44.0	16|21|36|14|19||25.0	20|40|68|22|42||100.0												TGTGCCAGCAGCGCCAGGGTGGTGAACACTGAAGCTTTCTTT	32								CASSARVVNTEAFF		:::::::::0:-5:12:14:-4:-3:19:22:0:42:::	TLML_7_	RNA
10585	CLONES_TRBTLML_7__infusion_TCR-JV_cDNA_25_TATCAGCA_merged_170000.txt	16966	1	2.53428e-05	TGTGCCAGCAGCGCGCAGGGGGCAGAAGAAAAACTGTTTTTT	EEEEEEAEEEEEEEEEEEEEEEEEEEEEEEEEEEEEEEEEEE	TRBV5-5*00(130),TRBV11-1*00(114),TRBV11-2*00(114),TRBV7-2*00(114),TRBV7-9*00(114)	TRBD1*00(40)	TRBJ1-4*00(215)		549|561|585|0|12||60.0;531|543|568|0|12||60.0;522|534|559|0|12||60.0;580|592|617|0|12||60.0;556|568|593|0|12||60.0	16|24|36|15|23||40.0	28|43|71|27|42||75.0												TGTGCCAGCAGCGCGCAGGGGGCAGAAGAAAAACTGTTTTTT	32								CASSAQGAEEKLFF		:::::::::0:-4:12:15:-4:0:23:27:-8:42:::	TLML_7_	RNA
10586	CLONES_TRBTLML_7__infusion_TCR-JV_cDNA_25_TATCAGCA_merged_170000.txt	16967	1	2.53428e-05	TGTGCCAGCAGCGCGGACAGGGGGACGTACGAGCAGTACTTC	EEEEEEEEEEEEEEEEEEEEEEEEEEEEEEEEEEEEEEEEEE	TRBV7-9*00(730)	TRBD1*00(50)	TRBJ2-7*00(99)		556|568|593|0|12||60.0	13|23|36|14|24||50.0	24|39|67|27|42||75.0												TGTGCCAGCAGCGCGGACAGGGGGACGTACGAGCAGTACTTC	36								CASSADRGTYEQYF		:::::::::0:-5:12:14:-1:-1:24:27:-4:42:::	TLML_7_	RNA
10587	CLONES_TRBTLML_7__infusion_TCR-JV_cDNA_25_TATCAGCA_merged_170000.txt	16968	1	2.53428e-05	TGTGCCAGCAGCGCGACAGGAATCCTAAACATTCAGTACTTC	EEEEEEEEEEEEEEEEEEEEEEEEEEEEEEEEEEEEEEEEEE	TRBV9*00(145)	TRBD1*00(30)	TRBJ2-4*00(220)		559|572|595|0|13||65.0	14|20|36|14|20||30.0	26|42|70|26|42||80.0												TGTGCCAGCAGCGCGACAGGAATCCTAAACATTCAGTACTTC	36								CASSATGILNIQYF		:::::::::0:-3:13:14:-2:-4:20:26:-6:42:::	TLML_7_	RNA
10588	CLONES_TRBTLML_7__infusion_TCR-JV_cDNA_25_TATCAGCA_merged_170000.txt	16969	1	2.53428e-05	TGTGCCAGCAGCGCACGGACAGGGAGGACTGAAGCTTTCTTT	EEEEEEEEEEEEEEEEEEEEEEEEEEEEEEEEEEEEEEEEEE	TRBV7-2*00(545)	TRBD1*00(40)	TRBJ1-1*00(215)		580|592|617|0|12||60.0	13|21|36|16|24||40.0	25|40|68|27|42||75.0												TGTGCCAGCAGCGCACGGACAGGGAGGACTGAAGCTTTCTTT	36								CASSARTGRTEAFF		:::::::::0:-5:12:16:-1:-3:24:27:-5:42:::	TLML_7_	RNA
10589	CLONES_TRBTLML_7__infusion_TCR-JV_cDNA_25_TATCAGCA_merged_170000.txt	16970	1	2.53428e-05	TGTGCCAGCAGCGCAGGGGGCGCGGGTCAGCCCCAGCATTTT	EEEEEEEEEEEEEEEEEEEEEEEEEEEEEEEEEEEEEEEEEE	TRBV12-3*00(290),TRBV12-4*00(290)	TRBD1*00(50)	TRBJ1-5*00(220)		530|541|567|0|11||55.0;530|541|567|0|11||55.0	16|26|36|13|23||50.0	26|42|70|26|42||80.0												TGTGCCAGCAGCGCAGGGGGCGCGGGTCAGCCCCAGCATTTT	36								CASSAGGAGQPQHF		:::::::::0:-6:11:13:-4:2:23:26:-6:42:::	TLML_7_	RNA
10590	CLONES_TRBTLML_7__infusion_TCR-JV_cDNA_25_TATCAGCA_merged_170000.txt	16971	1	2.53428e-05	TGTGCCAGCAGCGGTGCGTATAACACCGGGGAGCTGTTTTTT	EEEEEEEEEEE<EEEEEEEEEEEEEEEAEEEEEEEEEEEEEE	TRBV13*00(285)		TRBJ2-2*00(245)		567|579|604|0|12||60.0		22|43|71|21|42||105.0												TGTGCCAGCAGCGGTGCGTATAACACCGGGGAGCTGTTTTTT	27								CASSGAYNTGELFF		:::::::::0:-5:12:::::21:-2:42:::	TLML_7_	RNA
10591	CLONES_TRBTLML_7__infusion_TCR-JV_cDNA_25_TATCAGCA_merged_170000.txt	16972	1	2.53428e-05	TGTGCCAGCAGCGGTGGGATTATGGATTCACCCCTCCACTTT	EEEEEEEEEEEEEEEEEEEEEEEEEEEEEEEEEEEEEEEEEE	TRBV7-2*00(490)		TRBJ1-6*00(199)		580|592|617|0|12||60.0		28|45|73|25|42||85.0												TGTGCCAGCAGCGGTGGGATTATGGATTCACCCCTCCACTTT	36								CASSGGIMDSPLHF		:::::::::0:-5:12:::::25:-8:42:::	TLML_7_	RNA
10592	CLONES_TRBTLML_7__infusion_TCR-JV_cDNA_25_TATCAGCA_merged_170000.txt	16973	1	2.53428e-05	TGTGCCAGCAGCGGCCATGACAGGGTTACTGAAGCTTTCTTT	EEEEEEEEEAEEEEEEEEEEEEEEEEEEEEEEEEEEEEEEEE	TRBV9*00(295)	TRBD1*00(35)	TRBJ1-1*00(215)		559|572|595|0|13||65.0	14|21|36|18|25||35.0	25|40|68|27|42||75.0												TGTGCCAGCAGCGGCCATGACAGGGTTACTGAAGCTTTCTTT	32								CASSGHDRVTEAFF		:::::::::0:-3:13:18:-2:-3:25:27:-5:42:::	TLML_7_	RNA
10593	CLONES_TRBTLML_7__infusion_TCR-JV_cDNA_25_TATCAGCA_merged_170000.txt	16974	1	2.53428e-05	TGTGCCAGCAGCGGCGGTACGGGGTACACTGAAGCTTTCTTT	EEEEEEEEEEEEEEEEEEEEEEEEEEEEEEEEEEEEEEEEEE	TRBV11-3*00(197),TRBV11-1*00(181)		TRBJ1-1*00(225)		521|533|558|0|12||60.0;531|543|568|0|12||60.0		23|40|68|25|42||85.0												TGTGCCAGCAGCGGCGGTACGGGGTACACTGAAGCTTTCTTT	36								CASSGGTGYTEAFF		:::::::::0:-5:12:::::25:-3:42:::	TLML_7_	RNA
10594	CLONES_TRBTLML_7__infusion_TCR-JV_cDNA_25_TATCAGCA_merged_170000.txt	16975	1	2.53428e-05	TGTGCCAGCAGCGGCGGGCCTGGAGTCGGGGAGCTGTTTTTT	EEEEEEEEEEEEEEEEEEEEEEEEEEEEEEEEEEEEEEEEEE	TRBV9*00(495)	TRBD2*00(25)	TRBJ2-2*00(220)		559|572|595|0|13||65.0	23|28|48|13|18||25.0	27|43|71|26|42||80.0												TGTGCCAGCAGCGGCGGGCCTGGAGTCGGGGAGCTGTTTTTT	36								CASSGGPGVGELFF		:::::::::0:-3:13:13:-7:-4:18:26:-7:42:::	TLML_7_	RNA
10595	CLONES_TRBTLML_7__infusion_TCR-JV_cDNA_25_TATCAGCA_merged_170000.txt	16976	1	2.53428e-05	TGTGCCAGCAGCGGGACCTCTGGGGCCAACGTCCTGACTTTC	EEEEEEEEEEEEEEEEEEEEEEEEEEEEEEEEEEAEEEEEEE	TRBV5-4*00(530),TRBV5-8*00(482)	TRBD1*00(25),TRBD2*00(25)	TRBJ2-6*00(265)		549|561|585|0|12||60.0;551|563|587|0|12||60.0	12|17|36|12|17||25.0;16|21|48|12|17||25.0	20|45|73|17|42||125.0												TGTGCCAGCAGCGGGACCTCTGGGGCCAACGTCCTGACTTTC	32								CASSGTSGANVLTF		:::::::::0:-4:12:12:0:-7:17:17:0:42:::	TLML_7_	RNA
10596	CLONES_TRBTLML_7__infusion_TCR-JV_cDNA_25_TATCAGCA_merged_170000.txt	16977	1	2.53428e-05	TGTGCCAGCAGCGGATTCGAGGGGATGGGTGAGCAGTTCTTC	EEEEEEEEEEEEEEEAEEEEEEEEEEEEEEAEEEEEEEEEEE	TRBV5-6*00(550),TRBV5-7*00(502)	TRBD1*00(25),TRBD2*00(25)	TRBJ2-1*00(205)		550|562|586|0|12||60.0;551|563|587|0|12||60.0	17|22|36|19|24||25.0;27|32|48|18|23||25.0	29|42|70|29|42||65.0												TGTGCCAGCAGCGGATTCGAGGGGATGGGTGAGCAGTTCTTC	32								CASSGFEGMGEQFF		:::::::::0:-4:12:19:-5:-2:24:29:-9:42:::	TLML_7_	RNA
10597	CLONES_TRBTLML_7__infusion_TCR-JV_cDNA_25_TATCAGCA_merged_170000.txt	16978	1	2.53428e-05	TGTGCCAGCAGCGGAGTGGAGGGGACCGGGGAGCTGTTTTTT	EEEEEEEEEEEEEEEEEEEEEEEEEEEEEEEEEEEEEEEEEE	TRBV9*00(375)	TRBD2*00(30)	TRBJ2-2*00(230)		559|572|595|0|13||65.0	26|32|48|17|23||30.0	25|43|71|24|42||90.0												TGTGCCAGCAGCGGAGTGGAGGGGACCGGGGAGCTGTTTTTT	36								CASSGVEGTGELFF		:::::::::0:-3:13:17:-10:0:23:24:-5:42:::	TLML_7_	RNA
10598	CLONES_TRBTLML_7__infusion_TCR-JV_cDNA_25_TATCAGCA_merged_170000.txt	16979	1	2.53428e-05	TGTGCCAGCAGCGATACAGGGATCTCCTACGAGCAGTACTTC	EEEEEEEAEEEEEEAEEEEEEEEEEEEEEEEEEEEEEEEEEE	TRBV7-9*00(480)		TRBJ2-7*00(239)		556|568|593|0|12||60.0		16|39|67|19|42|SG19T|99.0												TGTGCCAGCAGCGATACAGGGATCTCCTACGAGCAGTACTTC	32								CASSDTGISYEQYF		:::::::::0:-5:12:::::19:4:42:::	TLML_7_	RNA
10599	CLONES_TRBTLML_7__infusion_TCR-JV_cDNA_25_TATCAGCA_merged_170000.txt	16980	1	2.53428e-05	TGTGCCAGCAGCGACTCGACAGGGGGCACTGAAGCTTTCTTT	EEEEEEEEEEEEEEEEEEEEEEEEEEEEEEEEEEEEEEEEEE	TRBV4-2*00(520),TRBV4-3*00(504)	TRBD1*00(45)	TRBJ1-1*00(220)		537|549|574|0|12||60.0;537|549|574|0|12|SC539T|44.0	14|23|36|17|26||45.0	24|40|68|26|42||80.0												TGTGCCAGCAGCGACTCGACAGGGGGCACTGAAGCTTTCTTT	36								CASSDSTGGTEAFF		:::::::::0:-5:12:17:-2:-1:26:26:-4:42:::	TLML_7_	RNA
10600	CLONES_TRBTLML_7__infusion_TCR-JV_cDNA_25_TATCAGCA_merged_170000.txt	16981	1	2.53428e-05	TGTGCCAGCAGCGACGGGACAGATGCAGATACGCAGTATTTT	EEEEEEEEEEEEEEEE<EEEEEEEEEEEEE7EEEEEEEEEEE	TRBV9*00(225)	TRBD1*00(40)	TRBJ2-3*00(225)		559|572|595|0|13||65.0	11|19|36|14|22||40.0	24|41|69|25|42||85.0												TGTGCCAGCAGCGACGGGACAGATGCAGATACGCAGTATTTT	22								CASSDGTDADTQYF		:::::::::0:-3:13:14:1:-5:22:25:-4:42:::	TLML_7_	RNA
10601	CLONES_TRBTLML_7__infusion_TCR-JV_cDNA_25_TATCAGCA_merged_170000.txt	16982	1	2.53428e-05	TGTGCCAGCAGCGAATTGGACAGGGGAGGTGGCTACACCTTC	EEEEEEEEEEEEEEEEEEEEEEEEEEEEEEEEEEEEEEEEEE	TRBV3-1*00(300),TRBV3-2*00(300)	TRBD1*00(45)	TRBJ1-2*00(205)		543|555|580|0|12||60.0;543|555|580|0|12||60.0	13|22|36|17|26||45.0	27|40|68|29|42||65.0												TGTGCCAGCAGCGAATTGGACAGGGGAGGTGGCTACACCTTC	36								CASSELDRGGGYTF		:::::::::0:-5:12:17:-1:-2:26:29:-7:42:::	TLML_7_	RNA
10602	CLONES_TRBTLML_7__infusion_TCR-JV_cDNA_25_TATCAGCA_merged_170000.txt	16983	1	2.53428e-05	TGTGCCAGCAGCGAACTACTTGTAGGAGAGACCCAGTACTTC	EEEEEEEEEEEAEEEEEEEEEEEEEEEEEEEEEEEEEEEEEE	TRBV6-1*00(419)		TRBJ2-5*00(220)		516|531|553|0|15|ST527C|59.0		24|40|68|26|42||80.0												TGTGCCAGCAGCGAACTACTTGTAGGAGAGACCCAGTACTTC	32								CASSELLVGETQYF		:::::::::0:-2:15:::::26:-4:42:::	TLML_7_	RNA
10603	CLONES_TRBTLML_7__infusion_TCR-JV_cDNA_25_TATCAGCA_merged_170000.txt	16984	1	2.53428e-05	TGTGCCAGCAGCGAACCGGGACAGGGTGGCGAGCAGTACTTC	EEEEEEEEEEEEAEEEAEEEEEEEEEAE<EEEEEEEEEEEAE	TRBV27*00(915)	TRBD1*00(55)	TRBJ2-7*00(205)		556|567|593|0|11||55.0	10|21|36|15|26||55.0	26|39|67|29|42||65.0												TGTGCCAGCAGCGAACCGGGACAGGGTGGCGAGCAGTACTTC	27								CASSEPGQGGEQYF		:::::::::0:-6:11:15:2:-3:26:29:-6:42:::	TLML_7_	RNA
10605	CLONES_TRBTLML_7__infusion_TCR-JV_cDNA_25_TATCAGCA_merged_170000.txt	16986	1	2.53428e-05	TGTGCCAGCAGCGAAGGGGGCAGAGACTACGAGCAGTACTTC	EEEEEEEEEEEEEEEEEEEEEEEEEEEEEEEEEEEEEEEEEE	TRBV11-2*00(105),TRBV11-3*00(105),TRBV7-1*00(105),TRBV7-4*00(105)	TRBD1*00(35)	TRBJ2-7*00(220)		522|534|559|0|12||60.0;521|533|558|0|12||60.0;572|584|609|0|12||60.0;545|557|582|0|12||60.0	17|24|36|14|21||35.0	23|39|67|26|42||80.0												TGTGCCAGCAGCGAAGGGGGCAGAGACTACGAGCAGTACTTC	36								CASSEGGRDYEQYF		:::::::::0:-5:12:14:-5:0:21:26:-3:42:::	TLML_7_	RNA
10606	CLONES_TRBTLML_7__infusion_TCR-JV_cDNA_25_TATCAGCA_merged_170000.txt	16987	1	2.53428e-05	TGTGCCAGCAGCGAAACAGGGTACAACTATGGCTACACCTTC	EEEEEEEEEEEEEEEEEEEEEEEEEEEEEEEEEEEEEEEEEE	TRBV9*00(555)	TRBD1*00(30)	TRBJ1-2*00(190)		559|572|595|0|13||65.0	15|21|36|15|21||30.0	22|40|68|24|42||90.0												TGTGCCAGCAGCGAAACAGGGTACAACTATGGCTACACCTTC	36								CASSETGYNYGYTF		:::::::::0:-3:13:15:-3:-3:21:24:-2:42:::	TLML_7_	RNA
10607	CLONES_TRBTLML_7__infusion_TCR-JV_cDNA_25_TATCAGCA_merged_170000.txt	16988	1	2.53428e-05	TGTGCCAGCAGCATATCCGGGGGGCTGACTGAAGCTTTCTTT	EEEEEEEEEEEEEEEEEEEEAEEEEEEEEEEEEEEEEEEEEE	TRBV7-2*00(270),TRBV7-8*00(238)	TRBD1*00(30)	TRBJ1-1*00(215)		580|592|617|0|12||60.0;567|579|604|0|12||60.0	18|24|36|19|25||30.0	25|40|68|27|42||75.0												TGTGCCAGCAGCATATCCGGGGGGCTGACTGAAGCTTTCTTT	32								CASSISGGLTEAFF		:::::::::0:-5:12:19:-6:0:25:27:-5:42:::	TLML_7_	RNA
10608	CLONES_TRBTLML_7__infusion_TCR-JV_cDNA_25_TATCAGCA_merged_170000.txt	16989	1	2.53428e-05	TGTGCCAGCAGCATATCAGGTTTTGTTGGGAAGCAGTACTTC	EEEEEEAEEEAEEAEEEEEEEEEEEEEAEEEEEEEEEEEEEE	TRBV12-3*00(494),TRBV12-4*00(494)		TRBJ2-7*00(195)		530|541|567|0|11||55.0;530|541|567|0|11||55.0		28|39|67|31|42||55.0												TGTGCCAGCAGCATATCAGGTTTTGTTGGGAAGCAGTACTTC	32								CASSISGFVGKQYF		:::::::::0:-6:11:::::31:-8:42:::	TLML_7_	RNA
10609	CLONES_TRBTLML_7__infusion_TCR-JV_cDNA_25_TATCAGCA_merged_170000.txt	16990	1	2.53428e-05	TGTGCCAGCAGCATACGTACGTGGGACACTGAAGCTTTCTTT	EEEEEEEEEEEEEEEEEEEEEEEEEEEEEEEEEEEEEEEEEE	TRBV11-3*00(130),TRBV7-2*00(130),TRBV5-5*00(114),TRBV5-8*00(114),TRBV7-9*00(114)		TRBJ1-1*00(225)		521|533|558|0|12||60.0;580|592|617|0|12||60.0;549|561|585|0|12||60.0;551|563|587|0|12||60.0;556|568|593|0|12||60.0		23|40|68|25|42||85.0												TGTGCCAGCAGCATACGTACGTGGGACACTGAAGCTTTCTTT	36								CASSIRTWDTEAFF		:::::::::0:-5:12:::::25:-3:42:::	TLML_7_	RNA
10610	CLONES_TRBTLML_7__infusion_TCR-JV_cDNA_25_TATCAGCA_merged_170000.txt	16991	1	2.53428e-05	TGTGCCAGCAGCATAGCGGGAGACTCCTACGAGCAGTACTTC	EEEEEEEEEEEEEEEEEEEEEEEEEEEEEEEEEEEEEEEEEE	TRBV5-6*00(165),TRBV5-7*00(165),TRBV5-5*00(149),TRBV11-1*00(147),TRBV7-9*00(147)	TRBD2*00(45)	TRBJ2-7*00(235)		550|562|586|0|12||60.0;551|563|587|0|12||60.0;549|561|585|0|12||60.0;531|549|568|0|18|ST543A|74.0;556|574|593|0|18|ST568A|74.0	21|30|48|13|22||45.0	20|39|67|23|42||95.0												TGTGCCAGCAGCATAGCGGGAGACTCCTACGAGCAGTACTTC	36								CASSIAGDSYEQYF		:::::::::0:-4:12:13:-5:-2:22:23:0:42:::	TLML_7_	RNA
10611	CLONES_TRBTLML_7__infusion_TCR-JV_cDNA_25_TATCAGCA_merged_170000.txt	16992	1	2.53428e-05	TGTGCCAGCAGCATAGGGGCAACTAATGAAAAACTGTTTTTT	EEEEEEEEEEEEEEEEEEEEEEEEEEEEEEEEEEEEEEEEEE	TRBV21-1*00(408)		TRBJ1-4*00(133)		544|557|581|0|13||65.0		19|43|71|18|42||120.0												TGTGCCAGCAGCATAGGGGCAACTAATGAAAAACTGTTTTTT	36								CASSIGATNEKLFF		:::::::::0:-4:13:::::18:1:42:::	TLML_7_	RNA
10612	CLONES_TRBTLML_7__infusion_TCR-JV_cDNA_25_TATCAGCA_merged_170000.txt	16993	1	2.53428e-05	TGTGCCAGCAGCATAGGATGGCACACCGGGGAGCTGTTTTTT	EEEE<EEEEEEEEEEEEEEEEEEEEEEAAEEEEEEEEEEEEE	TRBV27*00(610)		TRBJ2-2*00(240)		556|567|593|0|11||55.0		23|43|71|22|42||100.0												TGTGCCAGCAGCATAGGATGGCACACCGGGGAGCTGTTTTTT	27								CASSIGWHTGELFF		:::::::::0:-6:11:::::22:-3:42:::	TLML_7_	RNA
10613	CLONES_TRBTLML_7__infusion_TCR-JV_cDNA_25_TATCAGCA_merged_170000.txt	16994	1	2.53428e-05	TGTGCCAGCAGCATAGAAGGACGCACAGATACGCAGTATTTT	EEEEEEEEEEAAEEEEEEEEEEEEEEEEEEEEEEEEEEAEEE	TRBV7-3*00(410)		TRBJ2-3*00(240)		540|552|577|0|12||60.0		21|41|69|22|42||100.0												TGTGCCAGCAGCATAGAAGGACGCACAGATACGCAGTATTTT	32								CASSIEGRTDTQYF		:::::::::0:-5:12:::::22:-1:42:::	TLML_7_	RNA
10614	CLONES_TRBTLML_7__infusion_TCR-JV_cDNA_25_TATCAGCA_merged_170000.txt	16995	1	2.53428e-05	TGTGCCAGCAGCACTGCTAGCGGAATCAATGAGCAGTTCTTC	EEEEEEEEEEEEEEEEEEEEEEEEEEEEEEEEEEEEEEEEEE	TRBV7-3*00(515)	TRBD2*00(35)	TRBJ2-1*00(220)		540|552|577|0|12||60.0	20|27|48|16|23||35.0	26|42|70|26|42||80.0												TGTGCCAGCAGCACTGCTAGCGGAATCAATGAGCAGTTCTTC	36								CASSTASGINEQFF		:::::::::0:-5:12:16:-4:-5:23:26:-6:42:::	TLML_7_	RNA
10615	CLONES_TRBTLML_7__infusion_TCR-JV_cDNA_25_TATCAGCA_merged_170000.txt	16996	1	2.53428e-05	TGTGCCAGCAGCACTGACGGGGCCTATGGCGGCTACACCTTC	EEEEEEEEEEEEEEEEEEEEEEEEEEEEEEEEEEEEEEEEEE	TRBV5-4*00(280),TRBV5-8*00(264)	TRBD1*00(25),TRBD2*00(25)	TRBJ1-2*00(200)		549|561|585|0|12||60.0;551|563|587|0|12||60.0	19|24|36|18|23||25.0;29|34|48|19|24||25.0	28|40|68|30|42||60.0												TGTGCCAGCAGCACTGACGGGGCCTATGGCGGCTACACCTTC	36								CASSTDGAYGGYTF		:::::::::0:-4:12:18:-7:0:23:30:-8:42:::	TLML_7_	RNA
10616	CLONES_TRBTLML_7__infusion_TCR-JV_cDNA_25_TATCAGCA_merged_170000.txt	16997	1	2.53428e-05	TGTGCCAGCAGCACTAGCGTCGGTTACAATGAGCAGTTCTTC	EEEEEEEEEEEEEEEEEEEEEEEEEEEEEEEEEEEEEEEEEE	TRBV7-3*00(225)	TRBD2*00(35)	TRBJ2-1*00(214)		540|552|577|0|12||60.0	19|26|48|12|19||35.0	24|42|70|24|42||90.0												TGTGCCAGCAGCACTAGCGTCGGTTACAATGAGCAGTTCTTC	36								CASSTSVGYNEQFF		:::::::::0:-5:12:12:-3:-6:19:24:-4:42:::	TLML_7_	RNA
10617	CLONES_TRBTLML_7__infusion_TCR-JV_cDNA_25_TATCAGCA_merged_170000.txt	16998	1	2.53428e-05	TGTGCCAGCAGCACTAGCGGGACGCACGGTGAGCAGTTCTTC	EEEEEEEEEEEEEEEEEEEEEEEEEEEEEEEEEEEEEEEEEE	TRBV6-4*00(360)	TRBD2*00(50)	TRBJ2-1*00(205)		518|529|555|0|11||55.0	19|29|48|12|22||50.0	29|42|70|29|42||65.0												TGTGCCAGCAGCACTAGCGGGACGCACGGTGAGCAGTTCTTC	36								CASSTSGTHGEQFF		:::::::::0:-6:11:12:-3:-3:22:29:-9:42:::	TLML_7_	RNA
10618	CLONES_TRBTLML_7__infusion_TCR-JV_cDNA_25_TATCAGCA_merged_170000.txt	16999	1	2.53428e-05	TGTGCCAGCAGCACCTACCGGGAGCAAGAGACCCAGTACTTC	EEEEEEEEEEEEEEEEEEEEEEEEEEEEEEEEEEEEEEEEEE	TRBV7-8*00(310)	TRBD2*00(34),TRBD1*00(30)	TRBJ2-5*00(230)		567|579|604|0|12||60.0	20|30|48|14|24|SG23C|34.0;10|16|36|17|23||30.0	22|40|68|24|42||90.0												TGTGCCAGCAGCACCTACCGGGAGCAAGAGACCCAGTACTTC	36								CASSTYREQETQYF		:::::::::0:-5:12:14:-4:-2:24:24:-2:42:::	TLML_7_	RNA
10619	CLONES_TRBTLML_7__infusion_TCR-JV_cDNA_25_TATCAGCA_merged_170000.txt	17000	1	2.53428e-05	TGTGCCAGCAGCACCACGGGACAGGGCCGAAAACTGTTTTTT	EEEEEEEEEEEEAEEEEEEE6EEEEEEEEEEEEEEEEEEEEE	TRBV11-2*00(130),TRBV11-3*00(130),TRBV7-2*00(130),TRBV5-5*00(114),TRBV5-8*00(114)	TRBD1*00(50)	TRBJ1-4*00(189)		522|534|559|0|12||60.0;521|533|558|0|12||60.0;580|592|617|0|12||60.0;549|561|585|0|12||60.0;551|563|587|0|12||60.0	11|21|36|16|26||50.0	30|43|71|29|42||65.0												TGTGCCAGCAGCACCACGGGACAGGGCCGAAAACTGTTTTTT	21								CASSTTGQGRKLFF		:::::::::0:-5:12:16:1:-3:26:29:-10:42:::	TLML_7_	RNA
10620	CLONES_TRBTLML_7__infusion_TCR-JV_cDNA_25_TATCAGCA_merged_170000.txt	17001	1	2.53428e-05	TGTGCCAGCAGCACCACAGGGTTATCCTACGAGCAGTACTTC	EEEEE<AAAEEAEEEEEEEEEEEEE<EEEEEAE<EEEEEEEE	TRBV9*00(370)	TRBD1*00(30)	TRBJ2-7*00(230)		559|571|595|0|12||60.0	15|21|36|15|21||30.0	21|39|67|24|42||90.0												TGTGCCAGCAGCACCACAGGGTTATCCTACGAGCAGTACTTC	27								CASSTTGLSYEQYF		:::::::::0:-4:12:15:-3:-3:21:24:-1:42:::	TLML_7_	RNA
10621	CLONES_TRBTLML_7__infusion_TCR-JV_cDNA_25_TATCAGCA_merged_170000.txt	17002	1	2.53428e-05	TGTGCCAGCAGCACCAACAGGGGGACCTACGAGCAGTACTTC	EEEEEEEEEEEEEEEEEEEEEEEEEEEEEEEEEEEEEEEEEE	TRBV7-2*00(515)	TRBD1*00(40)	TRBJ2-7*00(225)		580|592|617|0|12||60.0	15|23|36|16|24||40.0	22|39|67|25|42||85.0												TGTGCCAGCAGCACCAACAGGGGGACCTACGAGCAGTACTTC	36								CASSTNRGTYEQYF		:::::::::0:-5:12:16:-3:-1:24:25:-2:42:::	TLML_7_	RNA
10622	CLONES_TRBTLML_7__infusion_TCR-JV_cDNA_25_TATCAGCA_merged_170000.txt	17003	1	2.53428e-05	TGTGCCAGCAGCACGTGGGCGTACCAAGAGACCCAGTACTTC	AEEEEEEEEEEEEAEEEEEEEEEEEEEEEEEEEEEEEEEEEE	TRBV5-4*00(445),TRBV5-8*00(413)		TRBJ2-5*00(250)		549|561|585|0|12||60.0;551|563|587|0|12||60.0		18|40|68|20|42||110.0												TGTGCCAGCAGCACGTGGGCGTACCAAGAGACCCAGTACTTC	32								CASSTWAYQETQYF		:::::::::0:-4:12:::::20:2:42:::	TLML_7_	RNA
10623	CLONES_TRBTLML_7__infusion_TCR-JV_cDNA_25_TATCAGCA_merged_170000.txt	17004	1	2.53428e-05	TGTGCCAGCAGCACGCAGGGGGCACATCAGCCCCAGCATTTT	AEEEEEEEEEEEEEEEEEEEEEEEEEEEEEEEEEAEEEEEEE	TRBV7-6*00(300),TRBV7-7*00(268)	TRBD1*00(40)	TRBJ1-5*00(225)		576|588|613|0|12||60.0;585|597|622|0|12||60.0	16|24|36|15|23||40.0	25|42|70|25|42||85.0												TGTGCCAGCAGCACGCAGGGGGCACATCAGCCCCAGCATTTT	32								CASSTQGAHQPQHF		:::::::::0:-5:12:15:-4:0:23:25:-5:42:::	TLML_7_	RNA
10624	CLONES_TRBTLML_7__infusion_TCR-JV_cDNA_25_TATCAGCA_merged_170000.txt	17005	1	2.53428e-05	TGTGCCAGCAGCACGGGACAGGGTCGGGAAAAACTGTTTTTT	EEEEEEEEEEEEEEEEEEEEEEEEEEEEEEEEEEEEEEEEEE	TRBV5-4*00(455),TRBV5-8*00(407)	TRBD1*00(50)	TRBJ1-4*00(215)		549|561|585|0|12||60.0;551|563|587|0|12||60.0	11|21|36|13|23||50.0	28|43|71|27|42||75.0												TGTGCCAGCAGCACGGGACAGGGTCGGGAAAAACTGTTTTTT	36								CASSTGQGREKLFF		:::::::::0:-4:12:13:1:-3:23:27:-8:42:::	TLML_7_	RNA
10625	CLONES_TRBTLML_7__infusion_TCR-JV_cDNA_25_TATCAGCA_merged_170000.txt	17006	1	2.53428e-05	TGTGCCAGCAGCACACGGACAGGGATCTACGAGCAGTACTTC	EEEEEEEEEEEEEEEEEEEEEEEEEEEEEEEEEEEEEEEEEE	TRBV7-2*00(345),TRBV7-8*00(313)	TRBD1*00(40)	TRBJ2-7*00(220)		580|592|617|0|12||60.0;567|579|604|0|12||60.0	13|21|36|16|24||40.0	23|39|67|26|42||80.0												TGTGCCAGCAGCACACGGACAGGGATCTACGAGCAGTACTTC	36								CASSTRTGIYEQYF		:::::::::0:-5:12:16:-1:-3:24:26:-3:42:::	TLML_7_	RNA
10626	CLONES_TRBTLML_7__infusion_TCR-JV_cDNA_25_TATCAGCA_merged_170000.txt	17007	1	2.53428e-05	TGTGCCAGCAGCACAGAGGACTTATCCTACGAGCAGTACTTC	EEEEEEEEEEEEEEEEEEEEEEEEEEEEEEEEEEEEEEEEEE	TRBV9*00(475)	TRBD2*00(25)	TRBJ2-7*00(230)		559|571|595|0|12||60.0	17|22|48|17|22||25.0	21|39|67|24|42||90.0												TGTGCCAGCAGCACAGAGGACTTATCCTACGAGCAGTACTTC	36								CASSTEDLSYEQYF		:::::::::0:-4:12:17:-1:-10:22:24:-1:42:::	TLML_7_	RNA
10627	CLONES_TRBTLML_7__infusion_TCR-JV_cDNA_25_TATCAGCA_merged_170000.txt	17008	1	2.53428e-05	TGTGCCAGCAGCACAAGGACAGGGAAGGTGACCCAGTACTTC	EEEEEE<EEEEEEEEEEEEEEEEEEEEEEEEEEEEEEEEEEE	TRBV11-1*00(480),TRBV11-3*00(464),TRBV11-2*00(432)	TRBD1*00(40)	TRBJ2-5*00(205)		531|543|568|0|12||60.0;521|533|558|0|12||60.0;522|534|559|0|12||60.0	13|21|36|16|24||40.0	27|40|68|29|42||65.0												TGTGCCAGCAGCACAAGGACAGGGAAGGTGACCCAGTACTTC	27								CASSTRTGKVTQYF		:::::::::0:-5:12:16:-1:-3:24:29:-7:42:::	TLML_7_	RNA
10628	CLONES_TRBTLML_7__infusion_TCR-JV_cDNA_25_TATCAGCA_merged_170000.txt	17009	1	2.53428e-05	TGTGCCAGCAGCAGCCGACAGGGAGGCACTGAAGCTTTCTTT	EEEEEEEEEEEEEEEEEEEEEEEEEEEEEEEEEEEEEEEEEE	TRBV7-9*00(325)	TRBD1*00(35),TRBD2*00(30)	TRBJ1-1*00(220)		556|568|593|0|12||60.0	14|21|36|16|23||35.0;25|31|48|20|26||30.0	24|40|68|26|42||80.0												TGTGCCAGCAGCAGCCGACAGGGAGGCACTGAAGCTTTCTTT	36								CASSSRQGGTEAFF		:::::::::0:-5:12:16:-2:-3:23:26:-4:42:::	TLML_7_	RNA
10629	CLONES_TRBTLML_7__infusion_TCR-JV_cDNA_25_TATCAGCA_merged_170000.txt	17010	1	2.53428e-05	TGTGCCAGCAGCAGCAGGGGACGTTTTTCACCCCTCCACTTT	EEEEEEEEEEEEEEEEEEEEEEEEEEEEEEEEEEEEEEEEEE	TRBV9*00(236)	TRBD1*00(30)	TRBJ1-6*00(204)		559|571|595|0|12||60.0	16|22|36|14|20||30.0	29|45|73|26|42||80.0												TGTGCCAGCAGCAGCAGGGGACGTTTTTCACCCCTCCACTTT	36								CASSSRGRFSPLHF		:::::::::0:-4:12:14:-4:-2:20:26:-9:42:::	TLML_7_	RNA
10630	CLONES_TRBTLML_7__infusion_TCR-JV_cDNA_25_TATCAGCA_merged_170000.txt	17011	1	2.53428e-05	TGTGCCAGCAGCAGGTGGGGCTACACAGATACGCAGTATTTT	EEEEEEEEEEEEEEEEEEEEEEEEEEEEEEEEEEEEEEEEEE	TRBV5-4*00(545),TRBV5-8*00(497)	TRBD1*00(25)	TRBJ2-3*00(235)		549|561|585|0|12||60.0;551|563|587|0|12||60.0	19|24|36|16|21||25.0	22|41|69|23|42||95.0												TGTGCCAGCAGCAGGTGGGGCTACACAGATACGCAGTATTTT	36								CASSRWGYTDTQYF		:::::::::0:-4:12:16:-7:0:21:23:-2:42:::	TLML_7_	RNA
10631	CLONES_TRBTLML_7__infusion_TCR-JV_cDNA_25_TATCAGCA_merged_170000.txt	17012	1	2.53428e-05	TGTGCCAGCAGCAGGGGGCAAGGTTCCTACGAGCAGTACTTC	EEEEEEEEEEEEEEEEEEEEEEEEEEEEEEEEEEEEEEEEEE	TRBV2*00(125),TRBV13*00(114)	TRBD1*00(40)	TRBJ2-7*00(230)		518|529|555|0|11||55.0;567|579|604|0|12||60.0	16|24|36|11|19||40.0	21|39|67|24|42||90.0												TGTGCCAGCAGCAGGGGGCAAGGTTCCTACGAGCAGTACTTC	36								CASSRGQGSYEQYF		:::::::::0:-6:11:11:-4:0:19:24:-1:42:::	TLML_7_	RNA
10632	CLONES_TRBTLML_7__infusion_TCR-JV_cDNA_25_TATCAGCA_merged_170000.txt	17013	1	2.53428e-05	TGTGCCAGCAGCAGGACAGCTGAAGTAGGTGGCTACACCTTC	EEEEEEEEEEEEEEEEEEEEEEEEEEEEEEEEEEEEEEEEEE	TRBV6-1*00(215),TRBV6-5*00(215),TRBV6-3*00(199),TRBV6-6*00(199),TRBV6-8*00(199)	TRBD1*00(30)	TRBJ1-2*00(205)		516|527|553|0|11||55.0;519|530|556|0|11||55.0;516|527|553|0|11||55.0;516|527|553|0|11||55.0;512|523|549|0|11||55.0	13|19|36|13|19||30.0	27|40|68|29|42||65.0												TGTGCCAGCAGCAGGACAGCTGAAGTAGGTGGCTACACCTTC	36								CASSRTAEVGGYTF		:::::::::0:-6:11:13:-1:-5:19:29:-7:42:::	TLML_7_	RNA
10633	CLONES_TRBTLML_7__infusion_TCR-JV_cDNA_25_TATCAGCA_merged_170000.txt	17014	1	2.53428e-05	TGTGCCAGCAGCAGATCGAGCTCTGGAAACACCATATATTTT	EEEEEEEEEEEEEEEEEEEEEAEEEEEEEEEEEEEEEEEEEE	TRBV12-3*00(178),TRBV12-4*00(178)		TRBJ1-3*00(201)		530|541|567|0|11||55.0;530|541|567|0|11||55.0		17|42|70|17|42||125.0												TGTGCCAGCAGCAGATCGAGCTCTGGAAACACCATATATTTT	32								CASSRSSSGNTIYF		:::::::::0:-6:11:::::17:3:42:::	TLML_7_	RNA
10634	CLONES_TRBTLML_7__infusion_TCR-JV_cDNA_25_TATCAGCA_merged_170000.txt	17015	1	2.53428e-05	TGTGCCAGCAGCAGAGGGAGTCGGGGTGGTCTGGCTTTCTTT	EEEEEEEEEEEEEEEEEEEEAEAEEEEEEEEEEEEEEEEEEE	TRBV11-2*00(515),TRBV11-3*00(483),TRBV11-1*00(467)	TRBD2*00(25)	TRBJ1-1*00(185)		522|534|559|0|12||60.0;521|533|558|0|12||60.0;531|543|568|0|12||60.0	25|30|48|15|20||25.0	31|40|68|33|42||45.0												TGTGCCAGCAGCAGAGGGAGTCGGGGTGGTCTGGCTTTCTTT	32								CASSRGSRGGLAFF		:::::::::0:-5:12:15:-9:-2:20:33:-11:42:::	TLML_7_	RNA
10635	CLONES_TRBTLML_7__infusion_TCR-JV_cDNA_25_TATCAGCA_merged_170000.txt	17016	1	2.53428e-05	TGTGCCAGCAGCAATACGTCCGGCCGTCTAGAAGCTTTCTTT	EEAEEEEEEEEEEEEEEEEEEEEEEEEEEEEEEEEEEEEEEE	TRBV7-9*00(344)		TRBJ1-1*00(200)		556|568|593|0|12||60.0		28|40|68|30|42||60.0												TGTGCCAGCAGCAATACGTCCGGCCGTCTAGAAGCTTTCTTT	32								CASSNTSGRLEAFF		:::::::::0:-5:12:::::30:-8:42:::	TLML_7_	RNA
10636	CLONES_TRBTLML_7__infusion_TCR-JV_cDNA_25_TATCAGCA_merged_170000.txt	17017	1	2.53428e-05	TGTGCCAGCAGCAATAGCGGTAACACCGGGGAGCTGTTTTTT	EEEEEEEEEEEEEEEEEEEEEEEEEEEEEEEEEEEEEEEEEE	TRBV11-2*00(111),TRBV11-3*00(111)	TRBD2*00(30)	TRBJ2-2*00(245)		522|534|559|0|12||60.0;521|533|558|0|12||60.0	21|27|48|14|20||30.0	22|43|71|21|42||105.0												TGTGCCAGCAGCAATAGCGGTAACACCGGGGAGCTGTTTTTT	36								CASSNSGNTGELFF		:::::::::0:-5:12:14:-5:-5:20:21:-2:42:::	TLML_7_	RNA
10637	CLONES_TRBTLML_7__infusion_TCR-JV_cDNA_25_TATCAGCA_merged_170000.txt	17018	1	2.53428e-05	TGTGCCAGCAGCAACCTTCGGGGTACAGATACGCAGTATTTT	EEEEEEEEEEEEEEEEEEEEEEEEEEEEEEEEEEEEEEEEEE	TRBV7-2*00(406)		TRBJ2-3*00(71)		580|592|617|0|12||60.0		23|41|69|24|42||90.0												TGTGCCAGCAGCAACCTTCGGGGTACAGATACGCAGTATTTT	36								CASSNLRGTDTQYF		:::::::::0:-5:12:::::24:-3:42:::	TLML_7_	RNA
10638	CLONES_TRBTLML_7__infusion_TCR-JV_cDNA_25_TATCAGCA_merged_170000.txt	17019	1	2.53428e-05	TGTGCCAGCAGCAAGCTGACTAGCGGGGATACGCAGTATTTT	EEEEEEEEEEEEEEEEEEEEEEEEEEEEEEEEEEEEEEEEEE	TRBV12-3*00(447),TRBV12-4*00(447)	TRBD2*00(50)	TRBJ2-3*00(133)		530|541|567|0|11||55.0;530|541|567|0|11||55.0	18|28|48|17|27||50.0	26|41|69|27|42||75.0												TGTGCCAGCAGCAAGCTGACTAGCGGGGATACGCAGTATTTT	36								CASSKLTSGDTQYF		:::::::::0:-6:11:17:-2:-4:27:27:-6:42:::	TLML_7_	RNA
10639	CLONES_TRBTLML_7__infusion_TCR-JV_cDNA_25_TATCAGCA_merged_170000.txt	17020	1	2.53428e-05	TGTGCCAGCAGCAAGGACGGCGCTGTCTATGGCGACACCTTC	EEEEEEEEEEEEEEEAEEEEEEEEEEEEEEEEEAEEEEEEEE	TRBV7-2*00(375),TRBV7-8*00(327)	TRBD1*00(25)	TRBJ1-2*00(204)		580|592|617|0|12||60.0;567|579|604|0|12||60.0	21|26|36|18|23||25.0	24|40|68|26|42|ST31G|64.0												TGTGCCAGCAGCAAGGACGGCGCTGTCTATGGCGACACCTTC	32								CASSKDGAVYGDTF		:::::::::0:-5:12:18:-9:2:23:26:-4:42:::	TLML_7_	RNA
10640	CLONES_TRBTLML_7__infusion_TCR-JV_cDNA_25_TATCAGCA_merged_170000.txt	17021	1	2.53428e-05	TGTGCCAGCAGCAAATGTAACACGAACACTGAAGCTTTCTCT	EEEEEEEEEEEEEEEEEEEEEEEEEEEEEEEEEAEEEEEEEE	TRBV21-1*00(530)		TRBJ1-1*00(169)		544|559|581|0|15||75.0		21|40|68|23|42|ST38C|79.0												TGTGCCAGCAGCAAATGTAACACGAACACTGAAGCTTTCTCT	32								CASSKCNTNTEAFS		:::::::::0:-2:15:::::23:-1:42:::	TLML_7_	RNA
10641	CLONES_TRBTLML_7__infusion_TCR-JV_cDNA_25_TATCAGCA_merged_170000.txt	17022	1	2.53428e-05	TGTGCCAGCAGCAAAGTAAACCGCTACACTGAAGCTTTCTTT	EEEEEAEAEEEEEEEEEEAEEEEEEEEEEEEEEEEEEEEEEE	TRBV21-1*00(400)	TRBD2*00(25)	TRBJ1-1*00(225)		544|560|581|0|16||80.0	5|10|48|20|25||25.0	23|40|68|25|42||85.0												TGTGCCAGCAGCAAAGTAAACCGCTACACTGAAGCTTTCTTT	32								CASSKVNRYTEAFF		:::::::::0:-1:16:20:11:-22:25:25:-3:42:::	TLML_7_	RNA
10642	CLONES_TRBTLML_7__infusion_TCR-JV_cDNA_25_TATCAGCA_merged_170000.txt	17023	1	2.53428e-05	TGTGCCAGCAGCAAAGGGGGCATCTCCTACGAGCAGTACTTC	EEEEEEEEEEEEAEAEEEEEEEEEEEEEEEEEEEEEEEAEEE	TRBV21-1*00(570)	TRBD1*00(25)	TRBJ2-7*00(235)		544|560|581|0|16||80.0	19|24|36|16|21||25.0	20|39|67|23|42||95.0												TGTGCCAGCAGCAAAGGGGGCATCTCCTACGAGCAGTACTTC	32								CASSKGGISYEQYF		:::::::::0:-1:16:16:-7:0:21:23:0:42:::	TLML_7_	RNA
10643	CLONES_TRBTLML_7__infusion_TCR-JV_cDNA_25_TATCAGCA_merged_170000.txt	17024	1	2.53428e-05	TGTGCCAGCAGCAAAGGGACTAGCACGGAGACCCAGTACTTC	EEEEEEEEEEEEEEEEEEEEEEEEEEEEEEEEEEEEEEEEEE	TRBV7-2*00(329)	TRBD2*00(45)	TRBJ2-5*00(215)		580|592|617|0|12||60.0	16|25|48|15|24||45.0	25|40|68|27|42||75.0												TGTGCCAGCAGCAAAGGGACTAGCACGGAGACCCAGTACTTC	36								CASSKGTSTETQYF		:::::::::0:-5:12:15:0:-7:24:27:-5:42:::	TLML_7_	RNA
10644	CLONES_TRBTLML_7__infusion_TCR-JV_cDNA_25_TATCAGCA_merged_170000.txt	17025	1	2.53428e-05	TGTGCCAGCAGCAAAGATGGCTCACAAGAGACCCAGTACTTC	EEEEEEEEEEEEEEEEEEEEEEEEEEEEEEEEEEEEEEEEEE	TRBV21-1*00(300)		TRBJ2-5*00(230)		544|560|581|0|16||80.0		22|40|68|24|42||90.0												TGTGCCAGCAGCAAAGATGGCTCACAAGAGACCCAGTACTTC	36								CASSKDGSQETQYF		:::::::::0:-1:16:::::24:-2:42:::	TLML_7_	RNA
10645	CLONES_TRBTLML_7__infusion_TCR-JV_cDNA_25_TATCAGCA_merged_170000.txt	17026	1	2.53428e-05	TGTGCCAGCAGCAAAGAGCGGAAGCGTACTGAAGCTTTCTTT	EEEEEEEEEEAEEEEEAEEEEEEEEEEEEEEEEEEEEEEEEE	TRBV21-1*00(530)	TRBD2*00(25)	TRBJ1-1*00(215)		544|560|581|0|16||80.0	22|27|48|16|21||25.0	25|40|68|27|42||75.0												TGTGCCAGCAGCAAAGAGCGGAAGCGTACTGAAGCTTTCTTT	32								CASSKERKRTEAFF		:::::::::0:-1:16:16:-6:-5:21:27:-5:42:::	TLML_7_	RNA
10646	CLONES_TRBTLML_7__infusion_TCR-JV_cDNA_25_TATCAGCA_merged_170000.txt	17027	1	2.53428e-05	TGTGCCAGCAGCAAAGAGGGGAGCACAGATACGCAGTATTTT	AAEEEEEEEEEEEEEEEEEEEEEEEEEEEEEEEEEEEEEEEA	TRBV21-1*00(95)	TRBD1*00(25)	TRBJ2-3*00(245)		544|560|581|0|16||80.0	17|22|36|16|21||25.0	20|41|69|21|42||105.0												TGTGCCAGCAGCAAAGAGGGGAGCACAGATACGCAGTATTTT	32								CASSKEGSTDTQYF		:::::::::0:-1:16:16:-5:-2:21:21:0:42:::	TLML_7_	RNA
10647	CLONES_TRBTLML_7__infusion_TCR-JV_cDNA_25_TATCAGCA_merged_170000.txt	17028	1	2.53428e-05	TGTGCCAGCAGCAAAACAGGGGGCGGAGATACGCAGTATTTT	EEEEEEEEEEEEEEEEEEEEEEEEEEEEEEEEEEEEEEEEEE	TRBV11-3*00(280),TRBV11-1*00(264),TRBV11-2*00(248)	TRBD1*00(50)	TRBJ2-3*00(220)		521|533|558|0|12||60.0;531|543|568|0|12||60.0;522|534|559|0|12||60.0	15|25|36|15|25||50.0	25|41|69|26|42||80.0												TGTGCCAGCAGCAAAACAGGGGGCGGAGATACGCAGTATTTT	36								CASSKTGGGDTQYF		:::::::::0:-5:12:15:-3:1:25:26:-5:42:::	TLML_7_	RNA
10648	CLONES_TRBTLML_7__infusion_TCR-JV_cDNA_25_TATCAGCA_merged_170000.txt	17029	1	2.53428e-05	TGTGCCAGCAGGTTACCCGGGACTGACGAAAAACTGTTTTTT	EEEEEEEEEEEAEEEEEEEEEEEEEEEEEEEEEEEEEEEEEE	TRBV11-2*00(179)	TRBD2*00(45),TRBD1*00(40)	TRBJ1-4*00(215)		522|537|559|0|15|SC533G|59.0	13|22|48|15|24||45.0;9|17|36|15|23||40.0	28|43|71|27|42||75.0												TGTGCCAGCAGGTTACCCGGGACTGACGAAAAACTGTTTTTT	32								CASRLPGTDEKLFF		:::::::::0:-2:15:15:3:-10:24:27:-8:42:::	TLML_7_	RNA
10649	CLONES_TRBTLML_7__infusion_TCR-JV_cDNA_25_TATCAGCA_merged_170000.txt	17030	1	2.53428e-05	TGTGCCAGCAGGTTAGCGGGTAACACCGGGGAGCTGTTTTTT	EEEEEEEEEEEEEEEEEEEEEEEEEEEEEEEEEEEEEEEEEE	TRBV7-3*00(239),TRBV7-4*00(222)	TRBD2*00(25)	TRBJ2-2*00(245)		540|555|577|0|15|SC551G|59.0;545|563|582|0|18|SC556G|74.0	23|28|48|15|20||25.0	22|43|71|21|42||105.0												TGTGCCAGCAGGTTAGCGGGTAACACCGGGGAGCTGTTTTTT	36								CASRLAGNTGELFF		:::::::::0:-2:15:15:-7:-4:20:21:-2:42:::	TLML_7_	RNA
10650	CLONES_TRBTLML_7__infusion_TCR-JV_cDNA_25_TATCAGCA_merged_170000.txt	17031	1	2.53428e-05	TGTGCCAGCAGGTCACGGGGGGGTTCCTACGAGCAGTACTTC	EEEAEEEEEEEEEEAEAEEEEEEA<AAEAEEEEEAEEEEEEE	TRBV13*00(530)	TRBD1*00(25)	TRBJ2-7*00(230)		567|578|604|0|11||55.0	18|23|36|16|21||25.0	21|39|67|24|42||90.0												TGTGCCAGCAGGTCACGGGGGGGTTCCTACGAGCAGTACTTC	27								CASRSRGGSYEQYF		:::::::::0:-6:11:16:-6:-1:21:24:-1:42:::	TLML_7_	RNA
10651	CLONES_TRBTLML_7__infusion_TCR-JV_cDNA_25_TATCAGCA_merged_170000.txt	17032	1	2.53428e-05	TGTGCCAGCAGGCTTTCGGCCAATAAAGAGACCCAGTACTTC	AEEE6AEEEEEEEEEEEEEEEEEEEEEEEAAEEEEEEEEEEE	TRBV7-9*00(590)		TRBJ2-5*00(225)		556|567|593|0|11||55.0		23|40|68|25|42||85.0												TGTGCCAGCAGGCTTTCGGCCAATAAAGAGACCCAGTACTTC	21								CASRLSANKETQYF		:::::::::0:-6:11:::::25:-3:42:::	TLML_7_	RNA
10652	CLONES_TRBTLML_7__infusion_TCR-JV_cDNA_25_TATCAGCA_merged_170000.txt	17033	1	2.53428e-05	TGTGCCAGCAGGCTGGACAGCTTGGTAGGACCCCTCCACTTT	EEEEEEEEEEEEEEEEEEEEEEEEEEEEEEEEEEEEEEEEEE	TRBV12-3*00(510),TRBV12-4*00(510)	TRBD1*00(30)	TRBJ1-6*00(189)		530|541|567|0|11||55.0;530|541|567|0|11||55.0	13|19|36|14|20||30.0	32|45|73|29|42||65.0												TGTGCCAGCAGGCTGGACAGCTTGGTAGGACCCCTCCACTTT	36								CASRLDSLVGPLHF		:::::::::0:-6:11:14:-1:-5:20:29:-12:42:::	TLML_7_	RNA
10653	CLONES_TRBTLML_7__infusion_TCR-JV_cDNA_25_TATCAGCA_merged_170000.txt	17034	1	2.53428e-05	TGTGCCAGCAGGCCTCGGGCGGCCTATGGGGGCTACACCTTC	EEEEEEEE<AEEAE<EEEEEEEEEEEEEEEEEEEEEEEEEEE	TRBV6-5*00(445)	TRBD1*00(25)	TRBJ1-2*00(200)		519|530|556|0|11||55.0	20|25|36|16|21||25.0	28|40|68|30|42||60.0												TGTGCCAGCAGGCCTCGGGCGGCCTATGGGGGCTACACCTTC	27								CASRPRAAYGGYTF		:::::::::0:-6:11:16:-8:1:21:30:-8:42:::	TLML_7_	RNA
10654	CLONES_TRBTLML_7__infusion_TCR-JV_cDNA_25_TATCAGCA_merged_170000.txt	17035	1	2.53428e-05	TGTGCCAGCAGGCCCTCAGGGGGCGACTATGGCTACACCTTC	EEEEEEEEEAEEEEEAEEEEEEEEEEEEAEEEEEEEEEEEEE	TRBV6-2*00(435),TRBV6-3*00(435)	TRBD1*00(45)	TRBJ1-2*00(225)		516|527|553|0|11||55.0;516|527|553|0|11||55.0	16|25|36|16|25||45.0	23|40|68|25|42||85.0												TGTGCCAGCAGGCCCTCAGGGGGCGACTATGGCTACACCTTC	32								CASRPSGGDYGYTF		:::::::::0:-6:11:16:-4:1:25:25:-3:42:::	TLML_7_	RNA
10655	CLONES_TRBTLML_7__infusion_TCR-JV_cDNA_25_TATCAGCA_merged_170000.txt	17036	1	2.53428e-05	TGTGCCAGCAGGCCCACTTCAGGTACAGATACGCAGTATTTT	EEEEEEEEEEEEEEEEEEEEEEEEEEEEEEEEEEEEEEEEEE	TRBV12-3*00(275),TRBV12-4*00(275)		TRBJ2-3*00(230)		530|541|567|0|11||55.0;530|541|567|0|11||55.0		23|41|69|24|42||90.0												TGTGCCAGCAGGCCCACTTCAGGTACAGATACGCAGTATTTT	36								CASRPTSGTDTQYF		:::::::::0:-6:11:::::24:-3:42:::	TLML_7_	RNA
10656	CLONES_TRBTLML_7__infusion_TCR-JV_cDNA_25_TATCAGCA_merged_170000.txt	17037	1	2.53428e-05	TGTGCCAGCAGGCCGGGACTAGCCACCTACGAGCAGTACTTC	E<EEAAEEEEE<EEAAAEE<EEEAEEEAEAAEEAEEEEEEEE	TRBV6-1*00(985)	TRBD2*00(55)	TRBJ2-7*00(225)		516|527|553|0|11||55.0	14|25|48|12|23||55.0	22|39|67|25|42||85.0												TGTGCCAGCAGGCCGGGACTAGCCACCTACGAGCAGTACTTC	27								CASRPGLATYEQYF		:::::::::0:-6:11:12:2:-7:23:25:-2:42:::	TLML_7_	RNA
10657	CLONES_TRBTLML_7__infusion_TCR-JV_cDNA_25_TATCAGCA_merged_170000.txt	17038	1	2.53428e-05	TGTGCCAGCAGGCCGACAGTTCCTAATCAGCCCCAGCATTTT	EEEEEEEEEEEEEEE7EEEEEEEEEEEEEEEEEEAEEEEAEE	TRBV28*00(505)	TRBD1*00(25)	TRBJ1-5*00(230)		564|575|601|0|11||55.0	14|19|36|14|19||25.0	24|42|70|24|42||90.0												TGTGCCAGCAGGCCGACAGTTCCTAATCAGCCCCAGCATTTT	22								CASRPTVPNQPQHF		:::::::::0:-6:11:14:-2:-5:19:24:-4:42:::	TLML_7_	RNA
10658	CLONES_TRBTLML_7__infusion_TCR-JV_cDNA_25_TATCAGCA_merged_170000.txt	17039	1	2.53428e-05	TGTGCCAGCAGGCGTTCGGGGGAGGGTGAAAAACTGTTTTTT	EEEEEEEEEEEEEEAEEEEEEEEEEEEEEEEEEEEEEEEEEE	TRBV12-3*00(520),TRBV12-4*00(520)	TRBD2*00(35)	TRBJ1-4*00(220)		530|541|567|0|11||55.0;530|541|567|0|11||55.0	25|32|48|19|26||35.0	27|43|71|26|42||80.0												TGTGCCAGCAGGCGTTCGGGGGAGGGTGAAAAACTGTTTTTT	32								CASRRSGEGEKLFF		:::::::::0:-6:11:19:-9:0:26:26:-7:42:::	TLML_7_	RNA
10659	CLONES_TRBTLML_7__infusion_TCR-JV_cDNA_25_TATCAGCA_merged_170000.txt	17040	1	2.53428e-05	TGTGCCAGCAGGCGCAACGCAGGCCCCTATGGCTACACCTTC	EEEEEEEEEEEEAEEEEEEEEEEEEEEEEEEEEEEEEEEEEE	TRBV9*00(365)	TRBD2*00(25)	TRBJ1-2*00(220)		559|570|595|0|11||55.0	30|35|48|21|26||25.0	24|40|68|26|42||80.0												TGTGCCAGCAGGCGCAACGCAGGCCCCTATGGCTACACCTTC	32								CASRcDNAGPYGYTF		:::::::::0:-5:11:21:-14:3:26:26:-4:42:::	TLML_7_	RNA
10660	CLONES_TRBTLML_7__infusion_TCR-JV_cDNA_25_TATCAGCA_merged_170000.txt	17041	1	2.53428e-05	TGTGCCAGCAGGCGGGACACCGTTGGAGATACGCAGTATTTT	EEEEAEEEEEEEEEEEEEAEEEEEEEEEEEEEEEEEEEEEEE	TRBV11-2*00(160),TRBV7-2*00(160),TRBV11-3*00(144),TRBV5-8*00(144),TRBV7-8*00(144)	TRBD1*00(35),TRBD2*00(30)	TRBJ2-3*00(220)		522|533|559|0|11||55.0;580|591|617|0|11||55.0;521|532|558|0|11||55.0;551|562|587|0|11||55.0;567|578|604|0|11||55.0	11|18|36|12|19||35.0;15|21|48|12|18||30.0	25|41|69|26|42||80.0												TGTGCCAGCAGGCGGGACACCGTTGGAGATACGCAGTATTTT	32								CASRRDTVGDTQYF		:::::::::0:-6:11:12:1:-6:19:26:-5:42:::	TLML_7_	RNA
10661	CLONES_TRBTLML_7__infusion_TCR-JV_cDNA_25_TATCAGCA_merged_170000.txt	17042	1	2.53428e-05	TGTGCCAGCAGGCGGGACAGAACTAATGAAAAACTGTTTTTT	EEEEEEAEEAEEEAEEEEEEEEEEEEEEEEEAEEEEEEEEEE	TRBV12-3*00(1110),TRBV12-4*00(1110)	TRBD1*00(40)	TRBJ1-4*00(150)		530|541|567|0|11||55.0;530|541|567|0|11||55.0	11|19|36|12|20||40.0	21|43|71|20|42||110.0												TGTGCCAGCAGGCGGGACAGAACTAATGAAAAACTGTTTTTT	32								CASRRDRTNEKLFF		:::::::::0:-6:11:12:1:-5:20:20:-1:42:::	TLML_7_	RNA
10662	CLONES_TRBTLML_7__infusion_TCR-JV_cDNA_25_TATCAGCA_merged_170000.txt	17043	1	2.53428e-05	TGTGCCAGCAGGCGGACAGGTTTAAATCAGCCCCAGCATTTT	EEEEEEEEEEEEEEEEEEEEEEEEEEEEEAEEEAEEEEEEEE	TRBV28*00(605)	TRBD1*00(35)	TRBJ1-5*00(170)		564|575|601|0|11||55.0	13|20|36|13|20||35.0	24|42|70|24|42||90.0												TGTGCCAGCAGGCGGACAGGTTTAAATCAGCCCCAGCATTTT	32								CASRRTGLNQPQHF		:::::::::0:-6:11:13:-1:-4:20:24:-4:42:::	TLML_7_	RNA
10663	CLONES_TRBTLML_7__infusion_TCR-JV_cDNA_25_TATCAGCA_merged_170000.txt	17044	1	2.53428e-05	TGTGCCAGCAGGCGGAACCGGGACAACGGGGAGCTGTTTTTT	EEEEEEEE7EEEEEEEEEEEEEEEEEAAEEEEEEEEAEEEEE	TRBV12-3*00(345),TRBV12-4*00(345)	TRBD1*00(25),TRBD2*00(25)	TRBJ2-2*00(224)		530|541|567|0|11||55.0;530|541|567|0|11||55.0	10|15|36|17|22||25.0;14|19|48|17|22||25.0	23|43|71|22|42|SC26A|84.0												TGTGCCAGCAGGCGGAACCGGGACAACGGGGAGCTGTTTTTT	22								CASRRNRDNGELFF		:::::::::0:-6:11:17:2:-9:22:22:-3:42:::	TLML_7_	RNA
10664	CLONES_TRBTLML_7__infusion_TCR-JV_cDNA_25_TATCAGCA_merged_170000.txt	17045	1	2.53428e-05	TGTGCCAGCAGGCGAGCAGGGAGTGGTGAAAAACTGTTTTTT	EEEEEEAEEEEEEEEEEEEEEEEEEEEEEEEEEEEEEEEEEE	TRBV12-3*00(510),TRBV12-4*00(510)	TRBD1*00(25),TRBD2*00(25)	TRBJ1-4*00(220)		530|541|567|0|11||55.0;530|541|567|0|11||55.0	16|21|36|16|21||25.0;25|30|48|18|23||25.0	27|43|71|26|42||80.0												TGTGCCAGCAGGCGAGCAGGGAGTGGTGAAAAACTGTTTTTT	32								CASRRAGSGEKLFF		:::::::::0:-6:11:16:-4:-3:21:26:-7:42:::	TLML_7_	RNA
10665	CLONES_TRBTLML_7__infusion_TCR-JV_cDNA_25_TATCAGCA_merged_170000.txt	17046	1	2.53428e-05	TGTGCCAGCAGGCAGAGTGGGGGCCCCTACGAGCAGTACTTC	EEEEEEEEEEEEEEEEEEEEEEEEEEEEEEEEEEEEEEEEEE	TRBV5-4*00(160),TRBV4-2*00(144),TRBV5-8*00(144)	TRBD1*00(30)	TRBJ2-7*00(225)		549|560|585|0|11||55.0;537|548|574|0|11||55.0;551|562|587|0|11||55.0	18|24|36|18|24||30.0	22|39|67|25|42||85.0												TGTGCCAGCAGGCAGAGTGGGGGCCCCTACGAGCAGTACTTC	36								CASRQSGGPYEQYF		:::::::::0:-5:11:18:-6:0:24:25:-2:42:::	TLML_7_	RNA
10666	CLONES_TRBTLML_7__infusion_TCR-JV_cDNA_25_TATCAGCA_merged_170000.txt	17047	1	2.53428e-05	TGTGCCAGCAGGCAAACCAGAGGCAATCAGCCCCAGCATTTT	EEEEEEEEEEEEEEEEEEEEEEEEEEEEEEEEEEEEEEEEEE	TRBV6-5*00(550)		TRBJ1-5*00(240)		519|530|556|0|11||55.0		22|42|70|22|42||100.0												TGTGCCAGCAGGCAAACCAGAGGCAATCAGCCCCAGCATTTT	36								CASRQTRGNQPQHF		:::::::::0:-6:11:::::22:-2:42:::	TLML_7_	RNA
10667	CLONES_TRBTLML_7__infusion_TCR-JV_cDNA_25_TATCAGCA_merged_170000.txt	17048	1	2.53428e-05	TGTGCCAGCAGGGCTAGCGGGAACACCGGGGAGCTGTTTTTT	EEEEEEEEEEEEEEEEEEEEEEEEEEEEEEEEEEEEEEEEEE	TRBV12-3*00(485),TRBV12-4*00(485)	TRBD2*00(35)	TRBJ2-2*00(250)		530|541|567|0|11||55.0;530|541|567|0|11||55.0	20|27|48|13|20||35.0	21|43|71|20|42||110.0												TGTGCCAGCAGGGCTAGCGGGAACACCGGGGAGCTGTTTTTT	36								CASRASGNTGELFF		:::::::::0:-6:11:13:-4:-5:20:20:-1:42:::	TLML_7_	RNA
10668	CLONES_TRBTLML_7__infusion_TCR-JV_cDNA_25_TATCAGCA_merged_170000.txt	17049	1	2.53428e-05	TGTGCCAGCAGGGCTAGGGAGGGTACCTATGGCTACACCTTC	EEEEEEEEEEEEEEEEEEEEEEEEEEEEEEEEEEEEEEEEEE	TRBV11-2*00(135),TRBV11-3*00(135),TRBV7-2*00(135)	TRBD2*00(35)	TRBJ1-2*00(220)		522|533|559|0|11||55.0;521|532|558|0|11||55.0;580|591|617|0|11||55.0	25|32|48|16|23||35.0	24|40|68|26|42||80.0												TGTGCCAGCAGGGCTAGGGAGGGTACCTATGGCTACACCTTC	36								CASRAREGTYGYTF		:::::::::0:-6:11:16:-9:0:23:26:-4:42:::	TLML_7_	RNA
10669	CLONES_TRBTLML_7__infusion_TCR-JV_cDNA_25_TATCAGCA_merged_170000.txt	17050	1	2.53428e-05	TGTGCCAGCAGGGCATGGACACGGGAAGAGACCCAGTACTTC	EEEEEEEEEEEEEEEEEEEEEEEEEEEEEEEEEEEEEEEEEE	TRBV7-9*00(335)	TRBD1*00(29)	TRBJ2-5*00(225)		556|567|593|0|11||55.0	13|22|36|16|25|SG18C|29.0	23|40|68|25|42||85.0												TGTGCCAGCAGGGCATGGACACGGGAAGAGACCCAGTACTTC	36								CASRAWTREETQYF		:::::::::0:-6:11:16:-1:-2:25:25:-3:42:::	TLML_7_	RNA
10670	CLONES_TRBTLML_7__infusion_TCR-JV_cDNA_25_TATCAGCA_merged_170000.txt	17051	1	2.53428e-05	TGTGCCAGCAGGGGTGGGAGGAGCACAGATACGCAGTATTTT	EEEEEEEEEEEEEEEEEEEEEEEEEEEEEEEEEEEEEEEEEE	TRBV2*00(135)	TRBD2*00(30)	TRBJ2-3*00(245)		518|529|555|0|11||55.0	25|31|48|15|21||30.0	20|41|69|21|42||105.0												TGTGCCAGCAGGGGTGGGAGGAGCACAGATACGCAGTATTTT	36								CASRGGRSTDTQYF		:::::::::0:-6:11:15:-9:-1:21:21:0:42:::	TLML_7_	RNA
10672	CLONES_TRBTLML_7__infusion_TCR-JV_cDNA_25_TATCAGCA_merged_170000.txt	17053	1	2.53428e-05	TGTGCCAGCAGGGGGCGCGGAGACACAGATACGCAGTATTTT	EEEEEEEEEEEEEEEEEEEEEEEEEEEEEEEEEEEEEEEEEE	TRBV5-4*00(280),TRBV5-8*00(264)	TRBD1*00(35)	TRBJ2-3*00(235)		549|560|585|0|11||55.0;551|562|587|0|11||55.0	19|26|36|11|18||35.0	22|41|69|23|42||95.0												TGTGCCAGCAGGGGGCGCGGAGACACAGATACGCAGTATTTT	36								CASRGRGDTDTQYF		:::::::::0:-5:11:11:-7:2:18:23:-2:42:::	TLML_7_	RNA
10673	CLONES_TRBTLML_7__infusion_TCR-JV_cDNA_25_TATCAGCA_merged_170000.txt	17054	1	2.53428e-05	TGTGCCAGCAGGGGACTAGCGCCTAACAATGAGCAGTTCTTC	EEAEEEEEEEEEEEEEEEEEEEEEEEEEEEAEEEEEEEEEEE	TRBV11-2*00(301),TRBV11-3*00(269)	TRBD2*00(50)	TRBJ2-1*00(225)		522|533|559|0|11||55.0;521|532|558|0|11||55.0	16|26|48|11|21||50.0	25|42|70|25|42||85.0												TGTGCCAGCAGGGGACTAGCGCCTAACAATGAGCAGTTCTTC	32								CASRGLAPNNEQFF		:::::::::0:-6:11:11:0:-6:21:25:-5:42:::	TLML_7_	RNA
10674	CLONES_TRBTLML_7__infusion_TCR-JV_cDNA_25_TATCAGCA_merged_170000.txt	17055	1	2.53428e-05	TGTGCCAGCAGGGGAGATGAGGGGTATCAGCCCCAGCATTTT	EEEEEEEEEEEEEEEEEEEEEEEEEEEEEEEEEEEEEEEEEE	TRBV2*00(125)	TRBD1*00(25),TRBD2*00(25)	TRBJ1-5*00(225)		518|529|555|0|11||55.0	17|22|36|19|24||25.0;25|30|48|11|16||25.0	25|42|70|25|42||85.0												TGTGCCAGCAGGGGAGATGAGGGGTATCAGCCCCAGCATTTT	36								CASRGDEGYQPQHF		:::::::::0:-6:11:19:-5:-2:24:25:-5:42:::	TLML_7_	RNA
10675	CLONES_TRBTLML_7__infusion_TCR-JV_cDNA_25_TATCAGCA_merged_170000.txt	17056	1	2.53428e-05	TGTGCCAGCAGGGGAGACAGGGAGGAGAATGGCTACACCTTC	EEEEEEEEEEEEEEEEEEEEEEEEEEEEEEEEEEEEEEEEEE	TRBV12-3*00(390),TRBV12-4*00(390)	TRBD1*00(35),TRBD2*00(30)	TRBJ1-2*00(210)		530|541|567|0|11||55.0;530|541|567|0|11||55.0	14|21|36|15|22||35.0;25|31|48|19|25||30.0	26|40|68|28|42||70.0												TGTGCCAGCAGGGGAGACAGGGAGGAGAATGGCTACACCTTC	36								CASRGDREENGYTF		:::::::::0:-6:11:15:-2:-3:22:28:-6:42:::	TLML_7_	RNA
10676	CLONES_TRBTLML_7__infusion_TCR-JV_cDNA_25_TATCAGCA_merged_170000.txt	17057	1	2.53428e-05	TGTGCCAGCAGGGATAGGGGCCCCCCAGATGAGCAGTTCTTC	EEEEEEEEEEEEEEEEEEEEEEEEEEEEEEEEEEEEEEEEEE	TRBV7-9*00(285)	TRBD1*00(34),TRBD2*00(30)	TRBJ2-1*00(210)		556|567|593|0|11||55.0	19|29|36|16|26|SG24C|34.0;29|35|48|17|23||30.0	28|42|70|28|42||70.0												TGTGCCAGCAGGGATAGGGGCCCCCCAGATGAGCAGTTCTTC	36								CASRDRGPPDEQFF		:::::::::0:-6:11:16:-7:5:26:28:-8:42:::	TLML_7_	RNA
10677	CLONES_TRBTLML_7__infusion_TCR-JV_cDNA_25_TATCAGCA_merged_170000.txt	17058	1	2.53428e-05	TGTGCCAGCAGGGACCCCTCGGGACTTTACGAGCAGTACTTC	EEEEEEEEEAEEEEEEEEEEEEEAEEEEEEEEEEEE6EEEEE	TRBV6-5*00(835)	TRBD2*00(35),TRBD1*00(30)	TRBJ2-7*00(215)		519|530|556|0|11||55.0	15|22|48|19|26||35.0;11|17|36|19|25||30.0	24|39|67|27|42||75.0												TGTGCCAGCAGGGACCCCTCGGGACTTTACGAGCAGTACTTC	21								CASRDPSGLYEQYF		:::::::::0:-6:11:19:1:-10:26:27:-4:42:::	TLML_7_	RNA
10678	CLONES_TRBTLML_7__infusion_TCR-JV_cDNA_25_TATCAGCA_merged_170000.txt	17059	1	2.53428e-05	TGTGCCAGCAGGGACAGGACCCGAACCTACGAGCAGTACTTC	EEEEEEEEEEEEEEEEEEEEEEEEEEEEEEEEEEEEEEEEEE	TRBV6-1*00(442)	TRBD1*00(35)	TRBJ2-7*00(162)		516|527|553|0|11||55.0	13|20|36|11|18||35.0	22|39|67|25|42||85.0												TGTGCCAGCAGGGACAGGACCCGAACCTACGAGCAGTACTTC	36								CASRDRTRTYEQYF		:::::::::0:-6:11:11:-1:-4:18:25:-2:42:::	TLML_7_	RNA
10679	CLONES_TRBTLML_7__infusion_TCR-JV_cDNA_25_TATCAGCA_merged_170000.txt	17060	1	2.53428e-05	TGTGCCAGCAGGACCGACAGGAGCTCCTACGAGCAGTACTTC	EEEEEEEEEEEEEEEEEEEEEEEEEEEEEEEEEEEEEEEEEE	TRBV6-5*00(915)		TRBJ2-7*00(220)		519|530|556|0|11||55.0		15|39|67|18|42||120.0												TGTGCCAGCAGGACCGACAGGAGCTCCTACGAGCAGTACTTC	36								CASRTDRSSYEQYF		:::::::::0:-6:11:::::18:5:42:::	TLML_7_	RNA
10680	CLONES_TRBTLML_7__infusion_TCR-JV_cDNA_25_TATCAGCA_merged_170000.txt	17061	1	2.53428e-05	TGTGCCAGCAGGACCAGAGAAGCGAACACTGAAGCTTTCTTT	EEEEEEEEEEEEEEEEEEEEEEEEEEEEEEEEEEEEEEEEEE	TRBV6-5*00(250)		TRBJ1-1*00(235)		519|530|556|0|11||55.0		21|40|68|23|42||95.0												TGTGCCAGCAGGACCAGAGAAGCGAACACTGAAGCTTTCTTT	36								CASRTREANTEAFF		:::::::::0:-6:11:::::23:-1:42:::	TLML_7_	RNA
10681	CLONES_TRBTLML_7__infusion_TCR-JV_cDNA_25_TATCAGCA_merged_170000.txt	17062	1	2.53428e-05	TGTGCCAGCAGGACGTTAGTGGGAGAATGGGAGCAGTACTTC	EEEEEEEEEEEEEEEAEEEEEEEEEEEEEEEEEEEEEEEEEE	TRBV28*00(260)	TRBD2*00(29)	TRBJ2-7*00(200)		564|575|601|0|11||55.0	21|30|48|16|25|SC24T|29.0	27|39|67|30|42||60.0												TGTGCCAGCAGGACGTTAGTGGGAGAATGGGAGCAGTACTTC	32								CASRTLVGEWEQYF		:::::::::0:-6:11:16:-5:-2:25:30:-7:42:::	TLML_7_	RNA
10682	CLONES_TRBTLML_7__infusion_TCR-JV_cDNA_25_TATCAGCA_merged_170000.txt	17063	1	2.53428e-05	TGTGCCAGCAGGAGGTGGCTAGCAGGGAAAGAGCAGTACTTC	EEEEEEEEEEEEEEEEEEEEEEEEEEEEEEEEEEEEEEEEEE	TRBV13*00(535)	TRBD1*00(25),TRBD2*00(25)	TRBJ2-7*00(125)		567|578|604|0|11||55.0	16|21|36|22|27||25.0;7|12|48|17|22||25.0	27|39|67|30|42||60.0												TGTGCCAGCAGGAGGTGGCTAGCAGGGAAAGAGCAGTACTTC	36								CASRRWLAGKEQYF		:::::::::0:-6:11:22:-4:-3:27:30:-7:42:::	TLML_7_	RNA
10683	CLONES_TRBTLML_7__infusion_TCR-JV_cDNA_25_TATCAGCA_merged_170000.txt	17064	1	2.53428e-05	TGTGCCAGCAGGAAGGCTGAAGCTAACTATGGCTACACCTTC	EEAEEEEEEEEEAEEEEEEEEEEEEEEEEEEEEEEEEEEEEE	TRBV9*00(1000)		TRBJ1-2*00(250)		559|570|595|0|11||55.0		18|40|68|20|42||110.0												TGTGCCAGCAGGAAGGCTGAAGCTAACTATGGCTACACCTTC	32								CASRKAEANYGYTF		:::::::::0:-5:11:::::20:2:42:::	TLML_7_	RNA
10684	CLONES_TRBTLML_7__infusion_TCR-JV_cDNA_25_TATCAGCA_merged_170000.txt	17065	1	2.53428e-05	TGTGCCAGCAGGAAAGCGGGGGATAACAATGAGCAGTTCTTC	EEEEEEEEEEEEEEEEEEEEEEEEEEEEEEEEEEEEEEEEEE	TRBV6-1*00(303)		TRBJ2-1*00(225)		516|534|553|0|18|ST527GSG528A|58.0		25|42|70|25|42||85.0												TGTGCCAGCAGGAAAGCGGGGGATAACAATGAGCAGTTCTTC	36								CASRKAGDNNEQFF		:::::::::0:1:18:::::25:-5:42:::	TLML_7_	RNA
10685	CLONES_TRBTLML_7__infusion_TCR-JV_cDNA_25_TATCAGCA_merged_170000.txt	17066	1	2.53428e-05	TGTGCCAGCAGATTTGTCGGGGGCAAAAACATTCAGTACTTC	EEEEEA<EEEAEEEEEEEAAEEEEEEEEEEEEEEEEEEEEEE	TRBV7-2*00(440)	TRBD1*00(25)	TRBJ2-4*00(235)		580|591|617|0|11||55.0	18|23|36|18|23||25.0	23|42|70|23|42||95.0												TGTGCCAGCAGATTTGTCGGGGGCAAAAACATTCAGTACTTC	27								CASRFVGGKNIQYF		:::::::::0:-6:11:18:-6:-1:23:23:-3:42:::	TLML_7_	RNA
10686	CLONES_TRBTLML_7__infusion_TCR-JV_cDNA_25_TATCAGCA_merged_170000.txt	17067	1	2.53428e-05	TGTGCCAGCAGATTACCGAATAGCAATCAGCCCCAGCATTTT	EEEEEEEEEEEEEEEEEEEEEEEEEEEEAEEEEEAEEEEEEE	TRBV6-4*00(138),TRBV10-3*00(122),TRBV6-1*00(122),TRBV6-5*00(122),TRBV6-6*00(122)		TRBJ1-5*00(255)		518|529|555|0|11||55.0;533|544|570|0|11|ST540G|39.0;516|527|553|0|11||55.0;519|530|556|0|11||55.0;516|527|553|0|11||55.0		19|42|70|19|42||115.0												TGTGCCAGCAGATTACCGAATAGCAATCAGCCCCAGCATTTT	32								CASRLPNSNQPQHF		:::::::::0:-6:11:::::19:1:42:::	TLML_7_	RNA
10687	CLONES_TRBTLML_7__infusion_TCR-JV_cDNA_25_TATCAGCA_merged_170000.txt	17068	1	2.53428e-05	TGTGCCAGCAGATTACCAGGGTCTAGGGCTGAAGCTTTCTTT	EEEEEEEEEEEEEEEEEEEEEEEEEEEEEEEEEEEEEEEEEE	TRBV12-3*00(319),TRBV12-4*00(319)	TRBD1*00(25)	TRBJ1-1*00(210)		530|545|567|0|15|ST541A|59.0;530|545|567|0|15|ST541A|59.0	16|21|36|16|21||25.0	26|40|68|28|42||70.0												TGTGCCAGCAGATTACCAGGGTCTAGGGCTGAAGCTTTCTTT	36								CASRLPGSRAEAFF		:::::::::0:-2:15:16:-4:-3:21:28:-6:42:::	TLML_7_	RNA
10688	CLONES_TRBTLML_7__infusion_TCR-JV_cDNA_25_TATCAGCA_merged_170000.txt	17069	1	2.53428e-05	TGTGCCAGCAGATTAGGGGCAGGGGTTCGCGAGCAGTACTTC	EEEEEAEAE<EEEE<EEEEEEEEEEEEEEEEEEEEEEEEEEE	TRBV11-2*00(529),TRBV11-3*00(497),TRBV11-1*00(481)	TRBD1*00(30)	TRBJ2-7*00(205)		522|538|559|0|16|SC533A|64.0;521|537|558|0|16|SC532A|64.0;531|547|568|0|16|SC542A|64.0	16|22|36|19|25||30.0	26|39|67|29|42||65.0												TGTGCCAGCAGATTAGGGGCAGGGGTTCGCGAGCAGTACTTC	27								CASRLGAGVREQYF		:::::::::0:-1:16:19:-4:-2:25:29:-6:42:::	TLML_7_	RNA
10689	CLONES_TRBTLML_7__infusion_TCR-JV_cDNA_25_TATCAGCA_merged_170000.txt	17070	1	2.53428e-05	TGTGCCAGCAGATCGGGCACTGGCACAGATACGCAGTATTTT	EAAEEAEEEEEEEAEEAEEEEEEAEEEEEEEEEEEEEEEEEE	TRBV2*00(579)		TRBJ2-3*00(240)		518|529|555|0|11||55.0		21|41|69|22|42||100.0												TGTGCCAGCAGATCGGGCACTGGCACAGATACGCAGTATTTT	32								CASRSGTGTDTQYF		:::::::::0:-6:11:::::22:-1:42:::	TLML_7_	RNA
10690	CLONES_TRBTLML_7__infusion_TCR-JV_cDNA_25_TATCAGCA_merged_170000.txt	17071	1	2.53428e-05	TGTGCCAGCAGATCGACACGGCCCTCGGGGGAGCAGTTCTTC	EEEEEEEEEEEEEEEEEEEEEEEEEEEEEEEEEEEEEEEEEE	TRBV6-5*00(234)	TRBD2*00(35)	TRBJ2-1*00(200)		519|530|556|0|11||55.0	30|37|48|19|26||35.0	30|42|70|30|42||60.0												TGTGCCAGCAGATCGACACGGCCCTCGGGGGAGCAGTTCTTC	36								CASRSTRPSGEQFF		:::::::::0:-6:11:19:-14:5:26:30:-10:42:::	TLML_7_	RNA
10691	CLONES_TRBTLML_7__infusion_TCR-JV_cDNA_25_TATCAGCA_merged_170000.txt	17072	1	2.53428e-05	TGTGCCAGCAGATGGGGGGGGGATACAGATACGCAGTATTTT	EEEEEEEEEEEEEEEEEEEEEEEEEEEEEEEEEEEEEEEEEE	TRBV11-2*00(110),TRBV11-3*00(110),TRBV7-2*00(110),TRBV7-8*00(110)	TRBD1*00(25)	TRBJ2-3*00(230)		522|533|559|0|11||55.0;521|532|558|0|11||55.0;580|591|617|0|11||55.0;567|578|604|0|11||55.0	18|23|36|13|18||25.0	23|41|69|24|42||90.0												TGTGCCAGCAGATGGGGGGGGGATACAGATACGCAGTATTTT	36								CASRWGGDTDTQYF		:::::::::0:-6:11:13:-6:-1:18:24:-3:42:::	TLML_7_	RNA
10692	CLONES_TRBTLML_7__infusion_TCR-JV_cDNA_25_TATCAGCA_merged_170000.txt	17073	1	2.53428e-05	TGTGCCAGCAGACCCTACACAACTAATGAAAAACTGTTTTTT	EEEEEEEEEEEEEEEEEEEEEEEEEEEEEEEEEEEEEEEEEE	TRBV6-6*00(670)		TRBJ1-4*00(255)		516|527|553|0|11||55.0		20|43|71|19|42||115.0												TGTGCCAGCAGACCCTACACAACTAATGAAAAACTGTTTTTT	36								CASRPYTTNEKLFF		:::::::::0:-6:11:::::19:0:42:::	TLML_7_	RNA
10693	CLONES_TRBTLML_7__infusion_TCR-JV_cDNA_25_TATCAGCA_merged_170000.txt	17074	1	2.53428e-05	TGTGCCAGCAGACCCCGACAGGGGTTATACGAGCAGTACTTC	EEEEEEEEEEEEEEEEEEEEEEEEEEEEEEEEEEEEEEEEEE	TRBV6-6*00(250),TRBV6-1*00(234)	TRBD1*00(40)	TRBJ2-7*00(215)		516|527|553|0|11||55.0;516|527|553|0|11||55.0	14|22|36|16|24||40.0	24|39|67|27|42||75.0												TGTGCCAGCAGACCCCGACAGGGGTTATACGAGCAGTACTTC	36								CASRPRQGLYEQYF		:::::::::0:-6:11:16:-2:-2:24:27:-4:42:::	TLML_7_	RNA
10694	CLONES_TRBTLML_7__infusion_TCR-JV_cDNA_25_TATCAGCA_merged_170000.txt	17075	1	2.53428e-05	TGTGCCAGCAGACCCGGGGGGGCCAAAAACATTCAGTACTTC	EEEEEEEAEEEEEEAEEEEEEEEEEEEEEEEEEEEEEEEEEE	TRBV6-5*00(410),TRBV6-6*00(362)	TRBD1*00(30),TRBD2*00(30)	TRBJ2-4*00(245)		519|530|556|0|11||55.0;516|527|553|0|11||55.0	9|15|36|12|18||30.0;13|19|48|12|18||30.0	21|42|70|21|42||105.0												TGTGCCAGCAGACCCGGGGGGGCCAAAAACATTCAGTACTTC	32								CASRPGGAKNIQYF		:::::::::0:-6:11:12:3:-9:18:21:-1:42:::	TLML_7_	RNA
10695	CLONES_TRBTLML_7__infusion_TCR-JV_cDNA_25_TATCAGCA_merged_170000.txt	17076	1	2.53428e-05	TGTGCCAGCAGACCGGCGGGACAGATATACGAGCAGTACTTC	EEEEEEEEEEEEEEEEEAEEEEEEEEEEEEEEEEEEEEEEEE	TRBV6-5*00(465)	TRBD1*00(40)	TRBJ2-7*00(215)		519|530|556|0|11||55.0	11|19|36|16|24||40.0	24|39|67|27|42||75.0												TGTGCCAGCAGACCGGCGGGACAGATATACGAGCAGTACTTC	32								CASRPAGQIYEQYF		:::::::::0:-6:11:16:1:-5:24:27:-4:42:::	TLML_7_	RNA
10696	CLONES_TRBTLML_7__infusion_TCR-JV_cDNA_25_TATCAGCA_merged_170000.txt	17077	1	2.53428e-05	TGTGCCAGCAGACCGGGACTAGCGGGTTTTGAGCAGTTCTTC	AEEEEEEEEEE7AEEEEAEAEEEEEEEEEEEEEEEEEEEEEE	TRBV7-2*00(490)	TRBD2*00(70)	TRBJ2-1*00(205)		580|591|617|0|11||55.0	14|28|48|12|26||70.0	29|42|70|29|42||65.0												TGTGCCAGCAGACCGGGACTAGCGGGTTTTGAGCAGTTCTTC	22								CASRPGLAGFEQFF		:::::::::0:-6:11:12:2:-4:26:29:-9:42:::	TLML_7_	RNA
10697	CLONES_TRBTLML_7__infusion_TCR-JV_cDNA_25_TATCAGCA_merged_170000.txt	17078	1	2.53428e-05	TGTGCCAGCAGACCGGGACATCTCACCGGGGAGCTGTTTTTT	EEEEEEAEEEEEEEEEEEEEEEEAAEEEEEEAEEEEEEEEEE	TRBV6-2*00(305),TRBV6-3*00(305)	TRBD1*00(40),TRBD2*00(35)	TRBJ2-2*00(235)		516|527|553|0|11||55.0;516|527|553|0|11||55.0	10|18|36|12|20||40.0;14|21|48|12|19||35.0	24|43|71|23|42||95.0												TGTGCCAGCAGACCGGGACATCTCACCGGGGAGCTGTTTTTT	32								CASRPGHLTGELFF		:::::::::0:-6:11:12:2:-6:20:23:-4:42:::	TLML_7_	RNA
10698	CLONES_TRBTLML_7__infusion_TCR-JV_cDNA_25_TATCAGCA_merged_170000.txt	17079	1	2.53428e-05	TGTGCCAGCAGACAGCGCAGGGTTGGGAGAGAAGCTTTCTTT	EEEEEEEAEEEEEAEEEEEEEEEEEEEEEEEEEEEEEEEEEE	TRBV12-3*00(510),TRBV12-4*00(510)	TRBD1*00(25),TRBD2*00(25)	TRBJ1-1*00(184)		530|541|567|0|11||55.0;530|541|567|0|11||55.0	16|21|36|17|22||25.0;25|30|48|24|29||25.0	28|40|68|30|42||60.0												TGTGCCAGCAGACAGCGCAGGGTTGGGAGAGAAGCTTTCTTT	32								CASRQRRVGREAFF		:::::::::0:-6:11:17:-4:-3:22:30:-8:42:::	TLML_7_	RNA
10699	CLONES_TRBTLML_7__infusion_TCR-JV_cDNA_25_TATCAGCA_merged_170000.txt	17080	1	2.53428e-05	TGTGCCAGCAGAGCGGGGGGCTCCTACAATGAGCAGTTCTTC	EEEEEEEEEEEEEEEEEEEEEEEEEEEEEEEEEEEEEEEEEE	TRBV6-2*00(460),TRBV6-3*00(460)	TRBD2*00(30)	TRBJ2-1*00(255)		516|527|553|0|11||55.0;516|527|553|0|11||55.0	22|28|48|11|17||30.0	19|42|70|19|42||115.0												TGTGCCAGCAGAGCGGGGGGCTCCTACAATGAGCAGTTCTTC	36								CASRAGGSYNEQFF		:::::::::0:-6:11:11:-6:-4:17:19:1:42:::	TLML_7_	RNA
10700	CLONES_TRBTLML_7__infusion_TCR-JV_cDNA_25_TATCAGCA_merged_170000.txt	17081	1	2.53428e-05	TGTGCCAGCAGAGCGACAGGGGGAGGCTACGAGCAGTACTTC	EEEEEEEEEEEEEEEEEEEEEEEEEEEEEEEEEEEEEEEEEE	TRBV2*00(435)	TRBD1*00(45)	TRBJ2-7*00(220)		518|529|555|0|11||55.0	14|23|36|14|23||45.0	23|39|67|26|42||80.0												TGTGCCAGCAGAGCGACAGGGGGAGGCTACGAGCAGTACTTC	36								CASRATGGGYEQYF		:::::::::0:-6:11:14:-2:-1:23:26:-3:42:::	TLML_7_	RNA
10701	CLONES_TRBTLML_7__infusion_TCR-JV_cDNA_25_TATCAGCA_merged_170000.txt	17082	1	2.53428e-05	TGTGCCAGCAGAGGCCGGGATTCCTCCTACGAGCAGTACTTC	EEEEEEEEEEEEEEEEEEEEAEEEEEEEEEEEEEEEEEEEEE	TRBV6-5*00(208),TRBV6-2*00(192),TRBV6-3*00(192)	TRBD1*00(30),TRBD2*00(30)	TRBJ2-7*00(235)		519|530|556|0|11||55.0;516|527|553|0|11||55.0;516|527|553|0|11||55.0	10|16|36|14|20||30.0;14|20|48|14|20||30.0	20|39|67|23|42||95.0												TGTGCCAGCAGAGGCCGGGATTCCTCCTACGAGCAGTACTTC	32								CASRGRDSSYEQYF		:::::::::0:-6:11:14:2:-8:20:23:0:42:::	TLML_7_	RNA
10703	CLONES_TRBTLML_7__infusion_TCR-JV_cDNA_25_TATCAGCA_merged_170000.txt	17084	1	2.53428e-05	TGTGCCAGCAGAATCTCGGGACAGGGAAACACCATATATTTT	EEEEEEEEEEEEEEEEAEEEEEEAEEEEEEEEAEEEEEEEEE	TRBV11-1*00(120),TRBV7-9*00(120)	TRBD1*00(40)	TRBJ1-3*00(230)		531|542|568|0|11||55.0;556|567|593|0|11||55.0	11|19|36|16|24||40.0	24|42|70|24|42||90.0												TGTGCCAGCAGAATCTCGGGACAGGGAAACACCATATATTTT	32								CASRISGQGNTIYF		:::::::::0:-6:11:16:1:-5:24:24:-4:42:::	TLML_7_	RNA
10704	CLONES_TRBTLML_7__infusion_TCR-JV_cDNA_25_TATCAGCA_merged_170000.txt	17085	1	2.53428e-05	TGTGCCAGCAGAATAGCGGGAGGACAAGAGACCCAGTACTTC	EEEEEEEEEEEEEE<EEEEEEEEEEEEEEEEEEEEEEEEEEE	TRBV6-6*00(250),TRBV6-1*00(234)	TRBD2*00(50)	TRBJ2-5*00(230)		516|527|553|0|11||55.0;516|527|553|0|11||55.0	21|31|48|13|23||50.0	22|40|68|24|42||90.0												TGTGCCAGCAGAATAGCGGGAGGACAAGAGACCCAGTACTTC	27								CASRIAGGQETQYF		:::::::::0:-6:11:13:-5:-1:23:24:-2:42:::	TLML_7_	RNA
10705	CLONES_TRBTLML_7__infusion_TCR-JV_cDNA_25_TATCAGCA_merged_170000.txt	17086	1	2.53428e-05	TGTGCCAGCAGAACTGGGGGTACATGGGACCGGCAGTACTTC	EEEEEEEEEEEEEEEEEEEEEEEEEEEE<EEEEEEEEEEAAA	TRBV12-3*00(590),TRBV12-4*00(590)	TRBD1*00(25),TRBD2*00(25)	TRBJ2-7*00(60)		530|541|567|0|11||55.0;530|541|567|0|11||55.0	12|17|36|25|30||25.0;16|21|48|25|30||25.0	29|39|67|32|42||50.0												TGTGCCAGCAGAACTGGGGGTACATGGGACCGGCAGTACTTC	27								CASRTGGTWDRQYF		:::::::::0:-6:11:25:0:-7:30:32:-9:42:::	TLML_7_	RNA
10706	CLONES_TRBTLML_7__infusion_TCR-JV_cDNA_25_TATCAGCA_merged_170000.txt	17087	1	2.53428e-05	TGTGCCAGCAGAACCCGGGGGGGAATAAATGAGCAGTTCTTC	EEEEEEEEEEEEAEEEEEEEEEEEEEEEEEEEE6EEEEEEEE	TRBV6-5*00(260),TRBV6-1*00(228),TRBV6-8*00(228)	TRBD1*00(30),TRBD2*00(30)	TRBJ2-1*00(215)		519|530|556|0|11||55.0;516|527|553|0|11||55.0;512|523|549|0|11||55.0	9|15|36|13|19||30.0;13|19|48|13|19||30.0	27|42|70|27|42||75.0												TGTGCCAGCAGAACCCGGGGGGGAATAAATGAGCAGTTCTTC	21								CASRTRGGINEQFF		:::::::::0:-6:11:13:3:-9:19:27:-7:42:::	TLML_7_	RNA
10707	CLONES_TRBTLML_7__infusion_TCR-JV_cDNA_25_TATCAGCA_merged_170000.txt	17088	1	2.53428e-05	TGTGCCAGCAGAACGGGCCCCGGAGGCCTCCAGCAGTACTTC	EEEEEEEEEEEEEEAEAEEEAEE7EEE7EAEEEEEEEAEEE<	TRBV6-5*00(224)	TRBD2*00(30)	TRBJ2-7*00(195)		519|530|556|0|11||55.0	29|35|48|14|20||30.0	28|39|67|31|42||55.0												TGTGCCAGCAGAACGGGCCCCGGAGGCCTCCAGCAGTACTTC	22								CASRTGPGGLQQYF		:::::::::0:-6:11:14:-13:3:20:31:-8:42:::	TLML_7_	RNA
10708	CLONES_TRBTLML_7__infusion_TCR-JV_cDNA_25_TATCAGCA_merged_170000.txt	17089	1	2.53428e-05	TGTGCCAGCAGAACAGACAGGATCGTCGGGGAGCTGTTTTTT	EEEEEEEEEEEEEEEEAEEEEEAEEAEEEEEEEEEEEEEEEE	TRBV6-5*00(415),TRBV6-6*00(367)	TRBD1*00(30)	TRBJ2-2*00(220)		519|530|556|0|11||55.0;516|527|553|0|11||55.0	14|20|36|15|21||30.0	27|43|71|26|42||80.0												TGTGCCAGCAGAACAGACAGGATCGTCGGGGAGCTGTTTTTT	32								CASRTDRIVGELFF		:::::::::0:-6:11:15:-2:-4:21:26:-7:42:::	TLML_7_	RNA
10709	CLONES_TRBTLML_7__infusion_TCR-JV_cDNA_25_TATCAGCA_merged_170000.txt	17090	1	2.53428e-05	TGTGCCAGCAGAAGCGGGAGTCCTGCCGGGGAGCTGTTTTTT	EAEEEEEAEEEEEEAAAAEEEEEEEEEEEEEEEEAEEAEEEE	TRBV11-1*00(125),TRBV7-9*00(125),TRBV5-5*00(109),TRBV5-8*00(109),TRBV7-2*00(109)	TRBD2*00(40)	TRBJ2-2*00(225)		531|542|568|0|11||55.0;556|567|593|0|11||55.0;549|560|585|0|11||55.0;551|562|587|0|11||55.0;580|591|617|0|11||55.0	22|30|48|12|20||40.0	26|43|71|25|42||85.0												TGTGCCAGCAGAAGCGGGAGTCCTGCCGGGGAGCTGTTTTTT	32								CASRSGSPAGELFF		:::::::::0:-6:11:12:-6:-2:20:25:-6:42:::	TLML_7_	RNA
10710	CLONES_TRBTLML_7__infusion_TCR-JV_cDNA_25_TATCAGCA_merged_170000.txt	17091	1	2.53428e-05	TGTGCCAGCAGAAGGGCACAGGGTGGGGAGACCCAGTACTTC	EEEEEAEEEEEEEEEEEEEEEEEEEEEEEEEEEEEEEEEEEE	TRBV25-1*00(510)	TRBD1*00(30)	TRBJ2-5*00(215)		551|562|588|0|11||55.0	15|21|36|17|23||30.0	25|40|68|27|42||75.0												TGTGCCAGCAGAAGGGCACAGGGTGGGGAGACCCAGTACTTC	32								CASRRAQGGETQYF		:::::::::0:-6:11:17:-3:-3:23:27:-5:42:::	TLML_7_	RNA
10711	CLONES_TRBTLML_7__infusion_TCR-JV_cDNA_25_TATCAGCA_merged_170000.txt	17092	1	2.53428e-05	TGTGCCAGCAGAAGGACAGGGGCACTCTACGAGCAGTACTTC	EEEEEEEEEEEEEEEEEEEEEEEEEEEEEEEEEEEEEEEEEE	TRBV12-3*00(510),TRBV12-4*00(510)	TRBD1*00(45)	TRBJ2-7*00(220)		530|541|567|0|11||55.0;530|541|567|0|11||55.0	13|22|36|13|22||45.0	23|39|67|26|42||80.0												TGTGCCAGCAGAAGGACAGGGGCACTCTACGAGCAGTACTTC	36								CASRRTGALYEQYF		:::::::::0:-6:11:13:-1:-2:22:26:-3:42:::	TLML_7_	RNA
10712	CLONES_TRBTLML_7__infusion_TCR-JV_cDNA_25_TATCAGCA_merged_170000.txt	17093	1	2.53428e-05	TGTGCCAGCAGAAGACTAGCGGGGGGCTACGAGCAGTACTTC	EEEEEEEEEEEEEEEEEEEEEEEEEEEEEEEEEEEEEEEEEE	TRBV6-2*00(395),TRBV6-3*00(395)	TRBD2*00(50)	TRBJ2-7*00(220)		516|527|553|0|11||55.0;516|527|553|0|11||55.0	18|28|48|13|23||50.0	23|39|67|26|42||80.0												TGTGCCAGCAGAAGACTAGCGGGGGGCTACGAGCAGTACTTC	36								CASRRLAGGYEQYF		:::::::::0:-6:11:13:-2:-4:23:26:-3:42:::	TLML_7_	RNA
10713	CLONES_TRBTLML_7__infusion_TCR-JV_cDNA_25_TATCAGCA_merged_170000.txt	17094	1	2.53428e-05	TGTGCCAGCAGAAAGAACACACAGGGGACTGAAGCTTTCTTT	EEEEEEEEEEEEEEEEAEEEEEEEEEEEEEEEEEEEEEEEEE	TRBV19*00(375)	TRBD1*00(35)	TRBJ1-1*00(215)		559|567|596|0|8||40.0	15|22|36|20|27||35.0	25|40|68|27|42||75.0												TGTGCCAGCAGAAAGAACACACAGGGGACTGAAGCTTTCTTT	32								CASRKNTQGTEAFF		:::::::::0:-9:8:20:-3:-2:27:27:-5:42:::	TLML_7_	RNA
10714	CLONES_TRBTLML_7__infusion_TCR-JV_cDNA_25_TATCAGCA_merged_170000.txt	17095	1	2.53428e-05	TGTGCCAGCAATTTAGCGGGAGAGGCCTACGAGCAGTACTTC	EEEE<EAEEEEEEAEEEEEEE<AEEE<EEEEEEEEEEEEEEE	TRBV12-3*00(564),TRBV12-4*00(564)		TRBJ2-7*00(140)		530|548|567|0|18|SG540A|74.0;530|548|567|0|18|SG540A|74.0		22|39|67|25|42||85.0												TGTGCCAGCAATTTAGCGGGAGAGGCCTACGAGCAGTACTTC	27								CASNLAGEAYEQYF		:::::::::0:1:18:::::25:-2:42:::	TLML_7_	RNA
10715	CLONES_TRBTLML_7__infusion_TCR-JV_cDNA_25_TATCAGCA_merged_170000.txt	17096	1	2.53428e-05	TGTGCCAGCAATCCAGCGGGGTCAACGAATGAGCAGTACTTC	EEEEEEEEEEEEEEEAEAEEEEEEEEAEEEEEAEAAEEEEEE	TRBV9*00(355)	TRBD2*00(30)	TRBJ2-7*00(200)		559|569|595|0|10||50.0	22|28|48|14|20||30.0	27|39|67|30|42||60.0												TGTGCCAGCAATCCAGCGGGGTCAACGAATGAGCAGTACTTC	32								CASNPAGSTNEQYF		:::::::::0:-6:10:14:-6:-4:20:30:-7:42:::	TLML_7_	RNA
10716	CLONES_TRBTLML_7__infusion_TCR-JV_cDNA_25_TATCAGCA_merged_170000.txt	17097	1	2.53428e-05	TGTGCCAGCAATACCGGGACAGGGGCCTACGAGCAGTACTTC	EEEA<<EEEEE<EEEE<EEAEAEEEEAAAEAE<AEEEEEEEE	TRBV4-2*00(475),TRBV4-3*00(459)	TRBD1*00(60)	TRBJ2-7*00(225)		537|547|574|0|10||50.0;537|547|574|0|10|SC539T|34.0	10|22|36|13|25||60.0	22|39|67|25|42||85.0												TGTGCCAGCAATACCGGGACAGGGGCCTACGAGCAGTACTTC	27								CASNTGTGAYEQYF		:::::::::0:-7:10:13:2:-2:25:25:-2:42:::	TLML_7_	RNA
10717	CLONES_TRBTLML_7__infusion_TCR-JV_cDNA_25_TATCAGCA_merged_170000.txt	17098	1	2.53428e-05	TGTGCCAGCAATAGGGCGGGACTCTACAATGAGCAGTTCTTC	EEEEEAEEEEEEEE<EAEEEEEEEEEEE<EAEEEEEEEEEAE	TRBV12-3*00(505),TRBV12-4*00(505)	TRBD2*00(35),TRBD1*00(30)	TRBJ2-1*00(235)		530|540|567|0|10||50.0;530|540|567|0|10||50.0	15|22|48|16|23||35.0;11|17|36|16|22||30.0	23|42|70|23|42||95.0												TGTGCCAGCAATAGGGCGGGACTCTACAATGAGCAGTTCTTC	27								CASNRAGLYNEQFF		:::::::::0:-7:10:16:1:-10:23:23:-3:42:::	TLML_7_	RNA
10718	CLONES_TRBTLML_7__infusion_TCR-JV_cDNA_25_TATCAGCA_merged_170000.txt	17099	1	2.53428e-05	TGTGCCAGCAACCCCGCAGGGGTAGGGCAGCCCCAGCATTTT	EEEEEEEEAEEEEEEEEEEEEEEEEEEEEEEEEEEEEEEEEE	TRBV6-2*00(580),TRBV6-3*00(580)	TRBD1*00(30)	TRBJ1-5*00(215)		516|526|553|0|10||50.0;516|526|553|0|10||50.0	16|22|36|16|22||30.0	27|42|70|27|42||75.0												TGTGCCAGCAACCCCGCAGGGGTAGGGCAGCCCCAGCATTTT	32								CASNPAGVGQPQHF		:::::::::0:-7:10:16:-4:-2:22:27:-7:42:::	TLML_7_	RNA
10719	CLONES_TRBTLML_7__infusion_TCR-JV_cDNA_25_TATCAGCA_merged_170000.txt	17100	1	2.53428e-05	TGTGCCAGCAACCCCGGGGACGGGTACAATGAGCAGTTCTTC	EEEEEEAEEEEEEAEEEEEEEEEEAAEEAEEEEEEEEEEEAE	TRBV12-3*00(505),TRBV12-4*00(505)	TRBD1*00(30),TRBD2*00(30)	TRBJ2-1*00(230)		530|540|567|0|10||50.0;530|540|567|0|10||50.0	9|15|36|12|18||30.0;13|19|48|12|18||30.0	24|42|70|24|42||90.0												TGTGCCAGCAACCCCGGGGACGGGTACAATGAGCAGTTCTTC	32								CASNPGDGYNEQFF		:::::::::0:-7:10:12:3:-9:18:24:-4:42:::	TLML_7_	RNA
10720	CLONES_TRBTLML_7__infusion_TCR-JV_cDNA_25_TATCAGCA_merged_170000.txt	17101	1	2.53428e-05	TGTGCCAGCAACCGGGACAGGGGCTACAATGAGCAGTTCTTC	6AEEAAEAEEAAAAEE<EAE<<EEEEEEEEEEEEEEEAAEEE	TRBV11-2*00(565),TRBV11-3*00(533),TRBV11-1*00(517)	TRBD1*00(60)	TRBJ2-1*00(235)		522|532|559|0|10||50.0;521|531|558|0|10||50.0;531|541|568|0|10||50.0	10|22|36|11|23||60.0	23|42|70|23|42||95.0												TGTGCCAGCAACCGGGACAGGGGCTACAATGAGCAGTTCTTC	21								CASNRDRGYNEQFF		:::::::::0:-7:10:11:2:-2:23:23:-3:42:::	TLML_7_	RNA
10721	CLONES_TRBTLML_7__infusion_TCR-JV_cDNA_25_TATCAGCA_merged_170000.txt	17102	1	2.53428e-05	TGTGCCAGCAACCAGGGACAGGGGACAGATACGCAGTATTTT	EEEEEEEEEEEEEEEEEEEEEEEEEEEEEEEEEEEEEEEEAE	TRBV9*00(465)	TRBD1*00(50)	TRBJ2-3*00(230)		559|569|595|0|10||50.0	12|22|36|14|24||50.0	23|41|69|24|42||90.0												TGTGCCAGCAACCAGGGACAGGGGACAGATACGCAGTATTTT	32								CASNQGQGTDTQYF		:::::::::0:-6:10:14:0:-2:24:24:-3:42:::	TLML_7_	RNA
10722	CLONES_TRBTLML_7__infusion_TCR-JV_cDNA_25_TATCAGCA_merged_170000.txt	17103	1	2.53428e-05	TGTGCCAGCAACGTTGGGATGTATTGGCCTGAAGCTTTCTTT	EEEEEEEEEEEEEEEEEEEEEEEEEEEEEEEEEEEEEEEEEE	TRBV7-9*00(330)		TRBJ1-1*00(210)		556|566|593|0|10||50.0		26|40|68|28|42||70.0												TGTGCCAGCAACGTTGGGATGTATTGGCCTGAAGCTTTCTTT	36								CASNVGMYWPEAFF		:::::::::0:-7:10:::::28:-6:42:::	TLML_7_	RNA
10723	CLONES_TRBTLML_7__infusion_TCR-JV_cDNA_25_TATCAGCA_merged_170000.txt	17104	1	2.53428e-05	TGTGCCAGCAACAACAGGGGGCTTTACACTGAAGCTTTCTTT	EEEEEEEEEEEEEEEEEEEEEEEEEEEEEEEEEEEEEEEEEE	TRBV12-3*00(167),TRBV12-4*00(167)	TRBD1*00(45)	TRBJ1-1*00(225)		530|540|567|0|10||50.0;530|540|567|0|10||50.0	15|24|36|13|22||45.0	23|40|68|25|42||85.0												TGTGCCAGCAACAACAGGGGGCTTTACACTGAAGCTTTCTTT	36								CASNNRGLYTEAFF		:::::::::0:-7:10:13:-3:0:22:25:-3:42:::	TLML_7_	RNA
10724	CLONES_TRBTLML_7__infusion_TCR-JV_cDNA_25_TATCAGCA_merged_170000.txt	17105	1	2.53428e-05	TGTGCCAGCAAGTTAGCGGGAGGGGCGGTTGAGCAGTTCTTC	EEEEEEEEEEEEEEEEEEAEEEEEEEEEEEEEEEEEEEEEEE	TRBV7-2*00(433)	TRBD1*00(30),TRBD2*00(30)	TRBJ2-1*00(205)		580|598|617|0|18|SG590ASC591G|58.0	19|25|36|21|27||30.0;26|32|48|18|24||30.0	29|42|70|29|42||65.0												TGTGCCAGCAAGTTAGCGGGAGGGGCGGTTGAGCAGTTCTTC	32								CASKLAGGAVEQFF		:::::::::0:1:18:21:-7:1:27:29:-9:42:::	TLML_7_	RNA
10725	CLONES_TRBTLML_7__infusion_TCR-JV_cDNA_25_TATCAGCA_merged_170000.txt	17106	1	2.53428e-05	TGTGCCAGCAAGGCGGGACAGGGGAACACTGAAGCTTTCTTT	EEEEEEEEEEEEEEEEEEEEEEEEEEEEEEEEEEEEEEEEEE	TRBV2*00(600)	TRBD1*00(50)	TRBJ1-1*00(235)		518|528|555|0|10||50.0	11|21|36|13|23||50.0	21|40|68|23|42||95.0												TGTGCCAGCAAGGCGGGACAGGGGAACACTGAAGCTTTCTTT	36								CASKAGQGNTEAFF		:::::::::0:-7:10:13:1:-3:23:23:-1:42:::	TLML_7_	RNA
10726	CLONES_TRBTLML_7__infusion_TCR-JV_cDNA_25_TATCAGCA_merged_170000.txt	17107	1	2.53428e-05	TGTGCCAGCAAGACGGGGGGCTCCAAAGAGACCCAGTACTTC	AEEEEEEEEEEEEAEEEEEEEEEEEEEEAEEEE<AEEEAEEE	TRBV5-5*00(85),TRBV7-3*00(85),TRBV7-4*00(85),TRBV7-8*00(85),TRBV7-9*00(85)	TRBD1*00(34)	TRBJ2-5*00(225)		549|559|585|0|10||50.0;540|550|577|0|10||50.0;545|555|582|0|10||50.0;567|577|604|0|10||50.0;556|566|593|0|10||50.0	14|24|36|11|21|SA17G|34.0	23|40|68|25|42||85.0												TGTGCCAGCAAGACGGGGGGCTCCAAAGAGACCCAGTACTTC	27								CASKTGGSKETQYF		:::::::::0:-6:10:11:-2:0:21:25:-3:42:::	TLML_7_	RNA
10727	CLONES_TRBTLML_7__infusion_TCR-JV_cDNA_25_TATCAGCA_merged_170000.txt	17108	1	2.53428e-05	TGTGCCAGCAAGAGGACTAGCGCGCCGAATGAGCAGTTCTTC	EEEEEEEEEEEEEEEEEEEEEEEEEEEEEEEEEEEEEEEEEE	TRBV12-3*00(410),TRBV12-4*00(410)	TRBD2*00(45)	TRBJ2-1*00(215)		530|540|567|0|10||50.0;530|540|567|0|10||50.0	17|26|48|13|22||45.0	27|42|70|27|42||75.0												TGTGCCAGCAAGAGGACTAGCGCGCCGAATGAGCAGTTCTTC	36								CASKRTSAPNEQFF		:::::::::0:-7:10:13:-1:-6:22:27:-7:42:::	TLML_7_	RNA
10728	CLONES_TRBTLML_7__infusion_TCR-JV_cDNA_25_TATCAGCA_merged_170000.txt	17109	1	2.53428e-05	TGTGCCAGCAAATCGTCAGACCGTAGCAATGAGCAGTTCTTC	EEEEEEEEEEEEEEEEEEEEEEEEEEEEEEEEEEEEEEEEEE	TRBV7-9*00(314)		TRBJ2-1*00(220)		556|566|593|0|10||50.0		26|42|70|26|42||80.0												TGTGCCAGCAAATCGTCAGACCGTAGCAATGAGCAGTTCTTC	36								CASKSSDRSNEQFF		:::::::::0:-7:10:::::26:-6:42:::	TLML_7_	RNA
10729	CLONES_TRBTLML_7__infusion_TCR-JV_cDNA_25_TATCAGCA_merged_170000.txt	17110	1	2.53428e-05	TGTGCCAGCAAATGGGGGAGCTCCTACAATGAGCAGTTCTTC	EEEEEEEEEEEEEEEEEEEEEEEEEEEEEEE<EEEEEEEEEE	TRBV6-2*00(285),TRBV6-3*00(285)		TRBJ2-1*00(270)		516|526|553|0|10||50.0;516|526|553|0|10||50.0		16|42|70|16|42||130.0												TGTGCCAGCAAATGGGGGAGCTCCTACAATGAGCAGTTCTTC	27								CASKWGSSYNEQFF		:::::::::0:-7:10:::::16:4:42:::	TLML_7_	RNA
10730	CLONES_TRBTLML_7__infusion_TCR-JV_cDNA_25_TATCAGCA_merged_170000.txt	17111	1	2.53428e-05	TGTGCCAGCAAACCCGCTCAGGTCGACACTGAAGCTTTCTTT	EEEEEEEEEEEAEEEEEEEEEEEEEEEEEEEEEEEEEEEEEE	TRBV7-9*00(161)	TRBD2*00(30)	TRBJ1-1*00(225)		556|566|593|0|10||50.0	4|10|48|12|18||30.0	23|40|68|25|42||85.0												TGTGCCAGCAAACCCGCTCAGGTCGACACTGAAGCTTTCTTT	32								CASKPAQVDTEAFF		:::::::::0:-7:10:12:12:-22:18:25:-3:42:::	TLML_7_	RNA
10731	CLONES_TRBTLML_7__infusion_TCR-JV_cDNA_25_TATCAGCA_merged_170000.txt	17112	1	2.53428e-05	TGTGCCAGCAAACCGGGGGCTGTCGGAGATACGCAGTATTTT	EEEEEEEEEEEEEEEEEEEEEEEEEEEEEEEEEEEEEEEEEE	TRBV9*00(470)	TRBD1*00(30)	TRBJ2-3*00(220)		559|569|595|0|10||50.0	18|24|36|14|20||30.0	25|41|69|26|42||80.0												TGTGCCAGCAAACCGGGGGCTGTCGGAGATACGCAGTATTTT	36								CASKPGAVGDTQYF		:::::::::0:-6:10:14:-6:0:20:26:-5:42:::	TLML_7_	RNA
10732	CLONES_TRBTLML_7__infusion_TCR-JV_cDNA_25_TATCAGCA_merged_170000.txt	17113	1	2.53428e-05	TGTGCCAGCAAACCGGGAGGAGGGGCCGGGGAGCTGTTTTTT	EEEEEEEEEEEEEEEEEEEEEEEEEEEEEEEEEEEEEEEEEE	TRBV28*00(1063)	TRBD2*00(35),TRBD1*00(30)	TRBJ2-2*00(155)		564|574|601|0|10||50.0	24|31|48|13|20||35.0;10|16|36|12|18||30.0	26|43|71|25|42||85.0												TGTGCCAGCAAACCGGGAGGAGGGGCCGGGGAGCTGTTTTTT	36								CASKPGGGAGELFF		:::::::::0:-7:10:13:-8:-1:20:25:-6:42:::	TLML_7_	RNA
10733	CLONES_TRBTLML_7__infusion_TCR-JV_cDNA_25_TATCAGCA_merged_170000.txt	17114	1	2.53428e-05	TGTGCCAGCAAACAGGGTGACGCTAATGAAAAACTGTTTTTT	EEEEEEEEEEEEEEEEEEEEEEEEEEEEEEEEEEEEEEEEEE	TRBV7-9*00(620)	TRBD1*00(30)	TRBJ1-4*00(240)		556|566|593|0|10||50.0	15|21|36|11|17||30.0	23|43|71|22|42||100.0												TGTGCCAGCAAACAGGGTGACGCTAATGAAAAACTGTTTTTT	36								CASKQGDANEKLFF		:::::::::0:-7:10:11:-3:-3:17:22:-3:42:::	TLML_7_	RNA
10734	CLONES_TRBTLML_7__infusion_TCR-JV_cDNA_25_TATCAGCA_merged_170000.txt	17115	1	2.53428e-05	TGTGCCAGCAAAGTCGAGCGGGAGGTGGAGACCCAGTACTTC	EEEEEEEEEEEEEEEAEEAAEEEEAEEEEEEEAEEEEEEEEE	TRBV2*00(655)	TRBD2*00(45)	TRBJ2-5*00(215)		518|528|555|0|10||50.0	22|31|48|16|25||45.0	25|40|68|27|42||75.0												TGTGCCAGCAAAGTCGAGCGGGAGGTGGAGACCCAGTACTTC	32								CASKVEREVETQYF		:::::::::0:-7:10:16:-6:-1:25:27:-5:42:::	TLML_7_	RNA
10735	CLONES_TRBTLML_7__infusion_TCR-JV_cDNA_25_TATCAGCA_merged_170000.txt	17116	1	2.53428e-05	TGTGCCAGCAAAGACGGGAGACTTCCGGGTGAGCAGTTCTTC	EEEEEEEEEEEEEEEEEEEEEEEEEEEEEEEEEEEEEEEEEE	TRBV13*00(230)	TRBD2*00(30)	TRBJ2-1*00(205)		567|577|604|0|10||50.0	24|30|48|14|20||30.0	29|42|70|29|42||65.0												TGTGCCAGCAAAGACGGGAGACTTCCGGGTGAGCAGTTCTTC	36								CASKDGRLPGEQFF		:::::::::0:-7:10:14:-8:-2:20:29:-9:42:::	TLML_7_	RNA
10736	CLONES_TRBTLML_7__infusion_TCR-JV_cDNA_25_TATCAGCA_merged_170000.txt	17117	1	2.53428e-05	TGTGCCAGAGGGACCGGGACGGGTAATTCACCCCTCCACTTT	EEEEEEEEEEEEEEEEEEEEEEEEEEEEEEEEEEEEEEEEEE	TRBV2*00(136)	TRBD1*00(35),TRBD2*00(35)	TRBJ1-6*00(145)		518|526|555|0|8||40.0	10|17|36|13|20||35.0;14|21|48|13|20||35.0	26|45|73|23|42||95.0												TGTGCCAGAGGGACCGGGACGGGTAATTCACCCCTCCACTTT	36								CARGTGTGNSPLHF		:::::::::0:-9:8:13:2:-7:20:23:-6:42:::	TLML_7_	RNA
10737	CLONES_TRBTLML_7__infusion_TCR-JV_cDNA_25_TATCAGCA_merged_170000.txt	17118	1	2.53428e-05	TGTGCCAGAACACCGGGACGGATCTCCTACGAGCAGTACTTC	EEEEEEEEEEEEEEEEEEEEEEEEEEEEEEEEEEEEEEEAAA	TRBV19*00(655)	TRBD1*00(35),TRBD2*00(35)	TRBJ2-7*00(109)		559|567|596|0|8||40.0	10|17|36|12|19||35.0;14|21|48|12|19||35.0	16|39|67|19|42|SG19T|99.0												TGTGCCAGAACACCGGGACGGATCTCCTACGAGCAGTACTTC	32								CARTPGRISYEQYF		:::::::::0:-9:8:12:2:-7:19:19:4:42:::	TLML_7_	RNA
10738	CLONES_TRBTLML_7__infusion_TCR-JV_cDNA_25_TATCAGCA_merged_170000.txt	17119	1	2.53428e-05	TGTGCCAGAAGCTTGGTCTCTGGGGCCAACGTCCTGACTTTC	EEEEEEEEEEEEEEEEEEEEEEEEEEEEEEEEEEEEEEEEEE	TRBV7-3*00(359)		TRBJ2-6*00(265)		540|554|577|0|14|SC548A|54.0		20|45|73|17|42||125.0												TGTGCCAGAAGCTTGGTCTCTGGGGCCAACGTCCTGACTTTC	36								CARSLVSGANVLTF		:::::::::0:-3:14:::::17:0:42:::	TLML_7_	RNA
10739	CLONES_TRBTLML_7__infusion_TCR-JV_cDNA_25_TATCAGCA_merged_170000.txt	17120	1	2.53428e-05	TGTGCCAACCGCCAGGATTTACTGTCCTACGAGCAGTACTTC	EEEEEEEEEEEEEEEEEEEEEEEEEEEEEEEEEEEEEEEEEE	TRBV10-3*00(405)		TRBJ2-7*00(230)		533|540|570|0|7||35.0		21|39|67|24|42||90.0												TGTGCCAACCGCCAGGATTTACTGTCCTACGAGCAGTACTTC	36								CANRQDLLSYEQYF		:::::::::0:-10:7:::::24:-1:42:::	TLML_7_	RNA
10740	CLONES_TRBTLML_7__infusion_TCR-JV_cDNA_25_TATCAGCA_merged_170000.txt	17121	1	2.53428e-05	TGTGCCAACGGAGACAACAGGGGTGAGGGGGGCTACACCTTC	EEEEEEEEEEEEEEEEAEEEEEEEEEEEEEEEEEEEEEEEEE	TRBV12-3*00(262),TRBV12-4*00(262)	TRBD1*00(35)	TRBJ1-2*00(200)		530|537|567|0|7||35.0;530|537|567|0|7||35.0	15|22|36|16|23||35.0	28|40|68|30|42||60.0												TGTGCCAACGGAGACAACAGGGGTGAGGGGGGCTACACCTTC	32								CANGDNRGEGGYTF		:::::::::0:-10:7:16:-3:-2:23:30:-8:42:::	TLML_7_	RNA
10741	CLONES_TRBTLML_7__infusion_TCR-JV_cDNA_25_TATCAGCA_merged_170000.txt	17122	1	2.53428e-05	TGTGCCAACAGCCGTGGCGGACCCACCTACGAGCAGTACTTC	EEEAEEEEEEEEA<EEEEEEEEEEEEEEAEEEEAEEEEEEAE	TRBV7-2*00(304),TRBV7-8*00(272)		TRBJ2-7*00(225)		580|592|617|0|12|SG587A|44.0;567|579|604|0|12|SG574A|44.0		22|39|67|25|42||85.0												TGTGCCAACAGCCGTGGCGGACCCACCTACGAGCAGTACTTC	27								CANSRGGPTYEQYF		:::::::::0:-5:12:::::25:-2:42:::	TLML_7_	RNA
10742	CLONES_TRBTLML_7__infusion_TCR-JV_cDNA_25_TATCAGCA_merged_170000.txt	17123	1	2.53428e-05	TGTGCCAACAGCCAAGTACCGGGACAGGCTGGCTACACCTTC	EEEEEEEEEEEEEEEEEEEEEEEEEEEEEEEEEEEEEEEEEE	TRBV3-1*00(264),TRBV3-2*00(264)	TRBD1*00(50)	TRBJ1-2*00(205)		543|559|580|0|16|SG550A|64.0;543|559|580|0|16|SG550A|64.0	10|20|36|18|28||50.0	27|40|68|29|42||65.0												TGTGCCAACAGCCAAGTACCGGGACAGGCTGGCTACACCTTC	36								CANSQVPGQAGYTF		:::::::::0:-1:16:18:2:-4:28:29:-7:42:::	TLML_7_	RNA
10743	CLONES_TRBTLML_7__infusion_TCR-JV_cDNA_25_TATCAGCA_merged_170000.txt	17124	1	2.53428e-05	TGTGCGTTCAGCGTTGTGGACTCTGGAAACACCATATATTTT	EEAE<EEEEEEEEEEEEEEEEEEEEEEEEEAEEEEEEEEEEE	TRBV6-1*00(440)		TRBJ1-3*00(250)		516|521|553|0|5||25.0		20|42|70|20|42||110.0												TGTGCGTTCAGCGTTGTGGACTCTGGAAACACCATATATTTT	27								CAFSVVDSGNTIYF		:::::::::0:-12:5:::::20:0:42:::	TLML_7_	RNA
10744	CLONES_TRBTLML_7__infusion_TCR-JV_cDNA_25_TATCAGCA_merged_170000.txt	17125	1	2.53428e-05	TGTGCGTCACGTGGGGGACTGGTAGGTGGGGAGCAGTTCTTC	EEAEEEEEEEEEEEEEEEEEEEEEEEEEEEEEEEEEEEEEEE	TRBV19*00(325)	TRBD2*00(30)	TRBJ2-1*00(200)		559|564|596|0|5||25.0	16|22|48|14|20||30.0	30|42|70|30|42||60.0												TGTGCGTCACGTGGGGGACTGGTAGGTGGGGAGCAGTTCTTC	32								CASRGGLVGGEQFF		:::::::::0:-12:5:14:0:-10:20:30:-10:42:::	TLML_7_	RNA
10745	CLONES_TRBTLML_7__infusion_TCR-JV_cDNA_25_TATCAGCA_merged_170000.txt	17461	1	2.53428e-05	TGTGCAACGACCCCCACAGGGGCCTCCTACGAGCAGTACTTC	EEEEEEEEEEEEEEEEEEEEAEEEEEEEEEEEEEEEEEAEEE	TRBV6-6*00(409)	TRBD1*00(35)	TRBJ2-7*00(235)		516|521|553|0|5||25.0	15|22|36|15|22||35.0	20|39|67|23|42||95.0												TGTGCAACGACCCCCACAGGGGCCTCCTACGAGCAGTACTTC	32								CATTPTGASYEQYF		:::::::::0:-12:5:15:-3:-2:22:23:0:42:::	TLML_7_	RNA
10746	CLONES_TRBTLML_7__infusion_TCR-JV_cDNA_25_TATCAGCA_merged_170000.txt	17479	1	2.53428e-05	TGCTCCCCCCTCCGGACTAGCGGGAGCAATGAGCAGTTCTTC	EEEEEEEEEEEEEEEEEEEEEEEEEEEEEEEEEEEEEEEEEE	TRBV20-1*00(465)	TRBD2*00(65)	TRBJ2-1*00(205)		759|762|793|0|3||15.0	17|30|48|13|26||65.0	26|42|70|26|42||80.0												TGCTCCCCCCTCCGGACTAGCGGGAGCAATGAGCAGTTCTTC	36								CSPLRTSGSNEQFF		:::::::::0:-11:3:13:-1:-2:26:26:-6:42:::	TLML_7_	RNA
10747	CLONES_TRBTLML_7__infusion_TCR-JV_cDNA_25_TATCAGCA_merged_170000.txt	17480	1	2.53428e-05	TGCTGTTTGGGGAACAGGGGAGGTTTTCGCGAGCAGTACTTC	EEEEEEAEEEEEEEEEEEEEEEEEEEEEEEEEEEEEEEEEEE	TRBV30*00(452)	TRBD1*00(35),TRBD2*00(30)	TRBJ2-7*00(98)		787|789|821|0|2||10.0	15|22|36|13|20||35.0;25|31|48|17|23||30.0	26|39|67|29|42||65.0												TGCTGTTTGGGGAACAGGGGAGGTTTTCGCGAGCAGTACTTC	32								CCLGNRGGFREQYF		:::::::::0:-12:2:13:-3:-2:20:29:-6:42:::	TLML_7_	RNA
10748	CLONES_TRBTLML_7__infusion_TCR-JV_cDNA_25_TATCAGCA_merged_170000.txt	17531	1	2.53428e-05	TGCGCCACGAGAGATCCGGGGGGATACAATGAGCAGTTCTTC	EEEEEEEEEEEEEEEEEEEEEEEEEEEEEEEEEEEEEAEEEE	TRBV4-1*00(285)	TRBD1*00(25),TRBD2*00(25)	TRBJ2-1*00(230)		537|544|574|0|7||35.0	10|15|36|15|20||25.0;14|19|48|15|20||25.0	24|42|70|24|42||90.0												TGCGCCACGAGAGATCCGGGGGGATACAATGAGCAGTTCTTC	32								CATRDPGGYNEQFF		:::::::::0:-10:7:15:2:-9:20:24:-4:42:::	TLML_7_	RNA
10750	CLONES_TRBTLML_7__infusion_TCR-JV_cDNA_25_TATCAGCA_merged_170000.txt	17533	1	2.53428e-05	TGCGCCAGCTTTAGCGGGAGGGGGATCGAGACCCAGTACTTC	EEEEEEEEEEEEEEEEAAAEEE<EEAEEEEEEEEEEEEEEEE	TRBV5-1*00(760)	TRBD2*00(55)	TRBJ2-5*00(215)		554|563|590|0|9||45.0	21|32|48|11|22||55.0	25|40|68|27|42||75.0												TGCGCCAGCTTTAGCGGGAGGGGGATCGAGACCCAGTACTTC	27								CASFSGRGIETQYF		:::::::::0:-7:9:11:-5:0:22:27:-5:42:::	TLML_7_	RNA
10751	CLONES_TRBTLML_7__infusion_TCR-JV_cDNA_25_TATCAGCA_merged_170000.txt	17534	1	2.53428e-05	TGCGCCAGCTGCCACGCCCAGGGGATCGGGGAGCTGTTTTTT	EEEEEEAE6AEEEEEEEEEEEEEEEEEEEEEEEEEEAEEEEE	TRBV5-1*00(430)	TRBD1*00(30)	TRBJ2-2*00(220)		554|563|590|0|9||45.0	16|22|36|18|24||30.0	27|43|71|26|42||80.0												TGCGCCAGCTGCCACGCCCAGGGGATCGGGGAGCTGTTTTTT	21								CASCHAQGIGELFF		:::::::::0:-7:9:18:-4:-2:24:26:-7:42:::	TLML_7_	RNA
10752	CLONES_TRBTLML_7__infusion_TCR-JV_cDNA_25_TATCAGCA_merged_170000.txt	17535	1	2.53428e-05	TGCGCCAGCCGGGGAGGGGGCAGCCAAGAGACCCAGTACTTC	EEEEEEEEEEEAEEEEEAEEEEEEEEEEEEAEEEEE7EEEEE	TRBV4-3*00(265),TRBV4-2*00(249),TRBV4-1*00(233)	TRBD1*00(35),TRBD2*00(35)	TRBJ2-5*00(235)		537|546|574|0|9||45.0;537|546|574|0|9|ST539C|29.0;537|546|574|0|9||45.0	17|24|36|14|21||35.0;25|32|48|11|18||35.0	21|40|68|23|42||95.0												TGCGCCAGCCGGGGAGGGGGCAGCCAAGAGACCCAGTACTTC	22								CASRGGGSQETQYF		:::::::::0:-8:9:14:-5:0:21:23:-1:42:::	TLML_7_	RNA
10753	CLONES_TRBTLML_7__infusion_TCR-JV_cDNA_25_TATCAGCA_merged_170000.txt	17536	1	2.53428e-05	TGCGCCAGCGGCTGGACTAGTCCTTTCTACGAGCAGTACTTC	EEEEEEEEEEEEEEEEEEEEEEEEEEEEEEEEEEEEEEAAAA	TRBV5-1*00(773)	TRBD2*00(35)	TRBJ2-7*00(85)		554|567|590|0|13|SA563G|49.0	8|15|48|16|23||35.0	23|39|67|26|42||80.0												TGCGCCAGCGGCTGGACTAGTCCTTTCTACGAGCAGTACTTC	32								CASGWTSPFYEQYF		:::::::::0:-3:13:16:8:-17:23:26:-3:42:::	TLML_7_	RNA
10754	CLONES_TRBTLML_7__infusion_TCR-JV_cDNA_25_TATCAGCA_merged_170000.txt	17537	1	2.53428e-05	TGCGCCAGCATCCCCGGGACAGGGGCGCACGTCCTGACTTTC	EEEEEEEEEEEEEEEEEEEEEEEEEEEEEEEEEAEEEEEAEE	TRBV5-1*00(395)	TRBD1*00(45),TRBD2*00(40)	TRBJ2-6*00(213)		554|564|590|0|10||50.0	9|18|36|12|21||45.0;13|21|48|12|20||40.0	24|45|73|21|42|SC29GSA30C|73.0												TGCGCCAGCATCCCCGGGACAGGGGCGCACGTCCTGACTTTC	32								CASIPGTGAHVLTF		:::::::::0:-6:10:12:3:-6:21:21:-4:42:::	TLML_7_	RNA
10755	CLONES_TRBTLML_7__infusion_TCR-JV_cDNA_25_TATCAGCA_merged_170000.txt	17538	1	2.53428e-05	TGCGCCAGCACTAGCGGAGTAGCCAAAAACATTCAGTACTTC	EEEEEEEEEEEEEEEAEEEAEEEAEAEEEEEEEEEEEAEEEE	TRBV5-1*00(119)	TRBD2*00(35)	TRBJ2-4*00(255)		554|564|590|0|10||50.0	20|27|48|10|17||35.0	19|42|70|19|42||115.0												TGCGCCAGCACTAGCGGAGTAGCCAAAAACATTCAGTACTTC	32								CASTSGVAKNIQYF		:::::::::0:-6:10:10:-4:-5:17:19:1:42:::	TLML_7_	RNA
10756	CLONES_TRBTLML_7__infusion_TCR-JV_cDNA_25_TATCAGCA_merged_170000.txt	17539	1	2.53428e-05	TGCGCCAGCACGCCGACAGCTTCTTCCTACGAGCAGTACTTC	EEEEEEEEEEEEEEEEEEEEEEEEEEEEEEEEEEEEEEEEEE	TRBV4-1*00(300)	TRBD1*00(25)	TRBJ2-7*00(230)		537|547|574|0|10||50.0	14|19|36|14|19||25.0	21|39|67|24|42||90.0												TGCGCCAGCACGCCGACAGCTTCTTCCTACGAGCAGTACTTC	36								CASTPTASSYEQYF		:::::::::0:-7:10:14:-2:-5:19:24:-1:42:::	TLML_7_	RNA
10757	CLONES_TRBTLML_7__infusion_TCR-JV_cDNA_25_TATCAGCA_merged_170000.txt	17540	1	2.53428e-05	TGCGCCAGCACAGGGGATTTCGGCAATCAGCCCCAGCATTTT	EEEEEEEEEEEEEEEEEEEEEEEEEEEEEEEEEEEEEEEEEE	TRBV4-1*00(300)	TRBD1*00(30)	TRBJ1-5*00(240)		537|547|574|0|10||50.0	16|22|36|10|16||30.0	22|42|70|22|42||100.0												TGCGCCAGCACAGGGGATTTCGGCAATCAGCCCCAGCATTTT	36								CASTGDFGNQPQHF		:::::::::0:-7:10:10:-4:-2:16:22:-2:42:::	TLML_7_	RNA
10758	CLONES_TRBTLML_7__infusion_TCR-JV_cDNA_25_TATCAGCA_merged_170000.txt	17541	1	2.53428e-05	TGCGCCAGCAGTTGGACCGGGACTCGCTACGAGCAGTACTTC	EEEEEEEEEEEEEEEEEEEEEEEEEEEEEAEEEEEEEEEEEE	TRBV5-1*00(525)	TRBD2*00(40),TRBD1*00(35)	TRBJ2-7*00(220)		554|565|590|0|11||55.0	14|22|48|16|24||40.0;10|17|36|16|23||35.0	23|39|67|26|42||80.0												TGCGCCAGCAGTTGGACCGGGACTCGCTACGAGCAGTACTTC	32								CASSWTGTRYEQYF		:::::::::0:-5:11:16:2:-10:24:26:-3:42:::	TLML_7_	RNA
10759	CLONES_TRBTLML_7__infusion_TCR-JV_cDNA_25_TATCAGCA_merged_170000.txt	17542	1	2.53428e-05	TGCGCCAGCAGTCTCGCAGGGCCGGTTGAAAAACTGTTTTTT	EEEEEEEEEEEEEEEEEEEEEEEEEEEEEEEEEEEEEEEEEE	TRBV10-2*00(149)	TRBD2*00(30)	TRBJ1-4*00(220)		533|545|570|0|12||60.0	28|34|48|17|23||30.0	27|43|71|26|42||80.0												TGCGCCAGCAGTCTCGCAGGGCCGGTTGAAAAACTGTTTTTT	36								CASSLAGPVEKLFF		:::::::::0:-5:12:17:-12:2:23:26:-7:42:::	TLML_7_	RNA
10760	CLONES_TRBTLML_7__infusion_TCR-JV_cDNA_25_TATCAGCA_merged_170000.txt	17543	1	2.53428e-05	TGCGCCAGCAGTCCCCTCCAGGGGAACACTGAAGCTTTCTTT	EEEEEEEEEEEEEEEEEEEEEEEEEEEEEEEEEEEEEEEEEE	TRBV4-1*00(865)	TRBD2*00(30)	TRBJ1-1*00(165)		537|548|574|0|11||55.0	0|6|48|13|19||30.0	21|40|68|23|42||95.0												TGCGCCAGCAGTCCCCTCCAGGGGAACACTGAAGCTTTCTTT	36								CASSPLQGNTEAFF		:::::::::0:-6:11:13:16:-26:19:23:-1:42:::	TLML_7_	RNA
10761	CLONES_TRBTLML_7__infusion_TCR-JV_cDNA_25_TATCAGCA_merged_170000.txt	17544	1	2.53428e-05	TGCGCCAGCAGTCCGGGACAGACGTTCTATGGCTACACCTTC	EEEEEEEEEEEEEEEEEEEEEEEEEEEEEEEEEEEEEAAAAA	TRBV5-1*00(720)	TRBD1*00(45)	TRBJ1-2*00(80)		554|565|590|0|11||55.0	10|19|36|12|21||45.0	24|40|68|26|42||80.0												TGCGCCAGCAGTCCGGGACAGACGTTCTATGGCTACACCTTC	32								CASSPGQTFYGYTF		:::::::::0:-5:11:12:2:-5:21:26:-4:42:::	TLML_7_	RNA
10762	CLONES_TRBTLML_7__infusion_TCR-JV_cDNA_25_TATCAGCA_merged_170000.txt	17545	1	2.53428e-05	TGCGCCAGCAGTCACAACAGGGAGTACACTGAAGCTTTCTTT	EEEEEEEEEEEEEEEEEEAEEEEEEAEEEEEEEEEEEEEEEE	TRBV23-1*00(490)	TRBD1*00(30)	TRBJ1-1*00(225)		580|594|617|0|14||70.0	15|21|36|16|22||30.0	23|40|68|25|42||85.0												TGCGCCAGCAGTCACAACAGGGAGTACACTGAAGCTTTCTTT	32								CASSHNREYTEAFF		:::::::::0:-3:14:16:-3:-3:22:25:-3:42:::	TLML_7_	RNA
10763	CLONES_TRBTLML_7__infusion_TCR-JV_cDNA_25_TATCAGCA_merged_170000.txt	17546	1	2.53428e-05	TGCGCCAGCAGTCAATCATAAGGGTACAATGAGCAGTTCTTC	EEEEEEEEEEAEEEEEEEEEEEEEEEEEEEEEEEEEAAAAAA	TRBV23-1*00(644)		TRBJ2-1*00(95)		580|597|617|0|17||85.0		24|42|70|24|42||90.0												TGCGCCAGCAGTCAATCATAAGGGTACAATGAGCAGTTCTTC	32								CASSQS*GYNEQFF		:::::::::0:0:17:::::24:-4:42:::	TLML_7_	RNA
10764	CLONES_TRBTLML_7__infusion_TCR-JV_cDNA_25_TATCAGCA_merged_170000.txt	17547	1	2.53428e-05	TGCGCCAGCAGTGTTGGGACCCCAGGACATGGAGCTTTCTTT	EEEEEEEEEEEEEEEEEEAEEEEEEEEEEEEEEEEEAEEEEE	TRBV10-2*00(585)	TRBD1*00(29),TRBD2*00(25)	TRBJ1-1*00(190)		533|546|570|0|13||65.0	9|18|36|20|29|SG12A|29.0;16|21|48|15|20||25.0	30|40|68|32|42||50.0												TGCGCCAGCAGTGTTGGGACCCCAGGACATGGAGCTTTCTTT	32								CASSVGTPGHGAFF		:::::::::0:-4:13:20:3:-6:29:32:-10:42:::	TLML_7_	RNA
10765	CLONES_TRBTLML_7__infusion_TCR-JV_cDNA_25_TATCAGCA_merged_170000.txt	17548	1	2.53428e-05	TGCGCCAGCAGTGTGGGACTAGATTTCGATACGCAGTATTTT	EEAEEEEEEEEEEEEEEEEEEEEEEEEEEEEAEA<EEEEEEE	TRBV10-2*00(645)	TRBD2*00(40)	TRBJ2-3*00(215)		533|546|570|0|13||65.0	16|24|48|14|22||40.0	26|41|69|27|42||75.0												TGCGCCAGCAGTGTGGGACTAGATTTCGATACGCAGTATTTT	27								CASSVGLDFDTQYF		:::::::::0:-4:13:14:0:-8:22:27:-6:42:::	TLML_7_	RNA
10766	CLONES_TRBTLML_7__infusion_TCR-JV_cDNA_25_TATCAGCA_merged_170000.txt	17549	1	2.53428e-05	TGCGCCAGCAGTGATGGGACAGGTCCTAATGAGCAGTTCTTC	EEEEEEEEEEEEEEEEEEEEEEEEEEEEEEEEEEEEEEEEEE	TRBV10-2*00(190)	TRBD1*00(40)	TRBJ2-1*00(215)		533|547|570|0|14||70.0	12|20|36|15|23||40.0	27|42|70|27|42||75.0												TGCGCCAGCAGTGATGGGACAGGTCCTAATGAGCAGTTCTTC	36								CASSDGTGPNEQFF		:::::::::0:-3:14:15:0:-4:23:27:-7:42:::	TLML_7_	RNA
10767	CLONES_TRBTLML_7__infusion_TCR-JV_cDNA_25_TATCAGCA_merged_170000.txt	17550	1	2.53428e-05	TGCGCCAGCAGTGAGCAGGGGGTAAATCAGCCCCAGCATTTT	EEEEEEEEEEEEEEEEEEEEEEEEEEEEEEEEEEEEEEEEEE	TRBV10-2*00(241)	TRBD1*00(35)	TRBJ1-5*00(230)		533|548|570|0|15||75.0	16|23|36|15|22||35.0	24|42|70|24|42||90.0												TGCGCCAGCAGTGAGCAGGGGGTAAATCAGCCCCAGCATTTT	36								CASSEQGVNQPQHF		:::::::::0:-2:15:15:-4:-1:22:24:-4:42:::	TLML_7_	RNA
10768	CLONES_TRBTLML_7__infusion_TCR-JV_cDNA_25_TATCAGCA_merged_170000.txt	17551	1	2.53428e-05	TGCGCCAGCAGCTTTTCGGGACAGGGATATGGCTACACCTTC	EEEEEEEEEEEEEEEEEEEEEEEEEEEEEEEEEEEEEEEEEE	TRBV5-1*00(512)	TRBD1*00(50)	TRBJ1-2*00(102)		554|568|590|0|14||70.0	11|21|36|16|26||50.0	25|40|68|27|42||75.0												TGCGCCAGCAGCTTTTCGGGACAGGGATATGGCTACACCTTC	36								CASSFSGQGYGYTF		:::::::::0:-2:14:16:1:-3:26:27:-5:42:::	TLML_7_	RNA
10769	CLONES_TRBTLML_7__infusion_TCR-JV_cDNA_25_TATCAGCA_merged_170000.txt	17552	1	2.53428e-05	TGCGCCAGCAGCTTTGGGGACGGCTCCTACGAGCAGTACTTC	EEEEEEEEEEEEEEEEEEEEEEEEEEEEEEEEEEEEEEEEEE	TRBV5-1*00(150)	TRBD1*00(25),TRBD2*00(25)	TRBJ2-7*00(240)		554|568|590|0|14||70.0	12|17|36|16|21||25.0;16|21|48|16|21||25.0	19|39|67|22|42||100.0												TGCGCCAGCAGCTTTGGGGACGGCTCCTACGAGCAGTACTTC	36								CASSFGDGSYEQYF		:::::::::0:-2:14:16:0:-7:21:22:1:42:::	TLML_7_	RNA
10770	CLONES_TRBTLML_7__infusion_TCR-JV_cDNA_25_TATCAGCA_merged_170000.txt	17553	1	2.53428e-05	TGCGCCAGCAGCTTTGAGGGCCCGTCATACGAGCAGTACTTC	EEEEEEEEEEEEEEEEEEEEEEEEEEEEEEEEEEEEEEEEEE	TRBV5-1*00(785)	TRBD2*00(40)	TRBJ2-7*00(215)		554|568|590|0|14||70.0	27|35|48|15|23||40.0	24|39|67|27|42||75.0												TGCGCCAGCAGCTTTGAGGGCCCGTCATACGAGCAGTACTTC	36								CASSFEGPSYEQYF		:::::::::0:-2:14:15:-11:3:23:27:-4:42:::	TLML_7_	RNA
10771	CLONES_TRBTLML_7__infusion_TCR-JV_cDNA_25_TATCAGCA_merged_170000.txt	17554	1	2.53428e-05	TGCGCCAGCAGCTTTACGGGGGCCTCCTACGAGCAGTACTTC	EEEEEEEEEEEEEEEEEEEEEEEEEEEEEEEEEEEEEEEEEE	TRBV5-1*00(560)	TRBD1*00(30)	TRBJ2-7*00(235)		554|568|590|0|14||70.0	18|24|36|17|23||30.0	20|39|67|23|42||95.0												TGCGCCAGCAGCTTTACGGGGGCCTCCTACGAGCAGTACTTC	36								CASSFTGASYEQYF		:::::::::0:-2:14:17:-6:0:23:23:0:42:::	TLML_7_	RNA
10772	CLONES_TRBTLML_7__infusion_TCR-JV_cDNA_25_TATCAGCA_merged_170000.txt	17555	1	2.53428e-05	TGCGCCAGCAGCTTTAGCGGGATCCAAGAGACCCAGTACTTC	EEEEEEEEEEEEEEEEEAEEEEEAEEEEEEEEEEEEEEEEEE	TRBV5-1*00(326)	TRBD2*00(40)	TRBJ2-5*00(235)		554|568|590|0|14||70.0	21|29|48|14|22||40.0	21|40|68|23|42||95.0												TGCGCCAGCAGCTTTAGCGGGATCCAAGAGACCCAGTACTTC	32								CASSFSGIQETQYF		:::::::::0:-2:14:14:-5:-3:22:23:-1:42:::	TLML_7_	RNA
10773	CLONES_TRBTLML_7__infusion_TCR-JV_cDNA_25_TATCAGCA_merged_170000.txt	17556	1	2.53428e-05	TGCGCCAGCAGCTTCCGACGTTTAGACTACCACGGGTTTTTT	EEEEEEEEEEEEEEEEEEEEEEEEEEEEEEEEEEEEEEEEEE	TRBV5-1*00(135)	TRBD2*00(25)	TRBJ1-4*00(175)		554|568|590|0|14||70.0	18|23|48|24|29||25.0	36|43|71|35|42||35.0												TGCGCCAGCAGCTTCCGACGTTTAGACTACCACGGGTTTTTT	36								CASSFRRLDYHGFF		:::::::::0:-2:14:24:-2:-9:29:35:-16:42:::	TLML_7_	RNA
10774	CLONES_TRBTLML_7__infusion_TCR-JV_cDNA_25_TATCAGCA_merged_170000.txt	17557	1	2.53428e-05	TGCGCCAGCAGCTTCGGCGCTCCCACAGATACGCAGTATTTT	EEEEEEEEEEEEEEEEEAEEEEEEEEEEEEEEEEEEEEEEEE	TRBV5-1*00(525)	TRBD1*00(25)	TRBJ2-3*00(235)		554|568|590|0|14||70.0	21|26|36|15|20||25.0	22|41|69|23|42||95.0												TGCGCCAGCAGCTTCGGCGCTCCCACAGATACGCAGTATTTT	32								CASSFGAPTDTQYF		:::::::::0:-2:14:15:-9:2:20:23:-2:42:::	TLML_7_	RNA
10775	CLONES_TRBTLML_7__infusion_TCR-JV_cDNA_25_TATCAGCA_merged_170000.txt	17558	1	2.53428e-05	TGCGCCAGCAGCTTCGGGGGCCCTTCAGATACGCAGTATTTT	EEEEEEEEEEEEEEEEEEEEEEEEEEEEEEEEEEAAAAA???	TRBV5-1*00(880)	TRBD2*00(35),TRBD1*00(30)	TRBJ2-3*00(70)		554|568|590|0|14||70.0	29|36|48|17|24||35.0;18|24|36|15|21||30.0	24|41|69|25|42||85.0												TGCGCCAGCAGCTTCGGGGGCCCTTCAGATACGCAGTATTTT	30								CASSFGGPSDTQYF		:::::::::0:-2:14:17:-13:4:24:25:-4:42:::	TLML_7_	RNA
10776	CLONES_TRBTLML_7__infusion_TCR-JV_cDNA_25_TATCAGCA_merged_170000.txt	17559	1	2.53428e-05	TGCGCCAGCAGCTTCGGGGACTCACAAGAGACCCAGTACTTC	EEEEE<EEEEEEEEEEAEEEEEEEEEEEEEEEEEEEEEEEEE	TRBV5-1*00(385)	TRBD2*00(30)	TRBJ2-5*00(230)		554|568|590|0|14||70.0	16|22|48|16|22||30.0	22|40|68|24|42||90.0												TGCGCCAGCAGCTTCGGGGACTCACAAGAGACCCAGTACTTC	27								CASSFGDSQETQYF		:::::::::0:-2:14:16:0:-10:22:24:-2:42:::	TLML_7_	RNA
10777	CLONES_TRBTLML_7__infusion_TCR-JV_cDNA_25_TATCAGCA_merged_170000.txt	17560	1	2.53428e-05	TGCGCCAGCAGCTTGTCTGCAACTAATGAAAAACTGTTTTTT	EEEEEEEEEEEEEEEEEEEAEEEAAEEEEEEEEEEEEEEEEE	TRBV5-1*00(405)		TRBJ1-4*00(213)		554|569|590|0|15||75.0		18|43|71|17|42||125.0												TGCGCCAGCAGCTTGTCTGCAACTAATGAAAAACTGTTTTTT	32								CASSLSATNEKLFF		:::::::::0:-1:15:::::17:2:42:::	TLML_7_	RNA
10778	CLONES_TRBTLML_7__infusion_TCR-JV_cDNA_25_TATCAGCA_merged_170000.txt	17561	1	2.53428e-05	TGCGCCAGCAGCTTGTGGCAGTACCAAGAGACCCAGTACTTC	EEEEEEEEEEEEEEEEEAEEEEEEEEEEEEEEEEEEEEEEEE	TRBV5-1*00(191)		TRBJ2-5*00(250)		554|569|590|0|15||75.0		18|40|68|20|42||110.0												TGCGCCAGCAGCTTGTGGCAGTACCAAGAGACCCAGTACTTC	32								CASSLWQYQETQYF		:::::::::0:-1:15:::::20:2:42:::	TLML_7_	RNA
10779	CLONES_TRBTLML_7__infusion_TCR-JV_cDNA_25_TATCAGCA_merged_170000.txt	17562	1	2.53428e-05	TGCGCCAGCAGCTTGTATCCCCGAGAAAACATTCAGTACTTC	EEEAE<<EEEEEEEEEEEEEEEEEEEEEEEEEEEEEEEEEEE	TRBV5-1*00(565)		TRBJ2-4*00(225)		554|569|590|0|15||75.0		25|42|70|25|42||85.0												TGCGCCAGCAGCTTGTATCCCCGAGAAAACATTCAGTACTTC	27								CASSLYPRENIQYF		:::::::::0:-1:15:::::25:-5:42:::	TLML_7_	RNA
10780	CLONES_TRBTLML_7__infusion_TCR-JV_cDNA_25_TATCAGCA_merged_170000.txt	17563	1	2.53428e-05	TGCGCCAGCAGCTTGTATCAAAGCACAGATACGCACTATTTT	EEEEEEEEEEEEEEEEEEEEEEEEEEEEEEEEEEEEEEEEEE	TRBV5-1*00(516)		TRBJ2-3*00(60)		554|569|590|0|15||75.0		20|41|69|21|42|SG34C|89.0												TGCGCCAGCAGCTTGTATCAAAGCACAGATACGCACTATTTT	36								CASSLYQSTDTHYF		:::::::::0:-1:15:::::21:0:42:::	TLML_7_	RNA
10781	CLONES_TRBTLML_7__infusion_TCR-JV_cDNA_25_TATCAGCA_merged_170000.txt	17564	1	2.53428e-05	TGCGCCAGCAGCTTGTATGGGGGGGATCAGCCCCAGCATTTT	EEEEEEEEEEEEEEEEEEEEEEEAEEEEEEEEEEEEEEEEEE	TRBV5-1*00(520)	TRBD1*00(25)	TRBJ1-5*00(225)		554|569|590|0|15||75.0	18|23|36|18|23||25.0	25|42|70|25|42||85.0												TGCGCCAGCAGCTTGTATGGGGGGGATCAGCCCCAGCATTTT	32								CASSLYGGDQPQHF		:::::::::0:-1:15:18:-6:-1:23:25:-5:42:::	TLML_7_	RNA
10782	CLONES_TRBTLML_7__infusion_TCR-JV_cDNA_25_TATCAGCA_merged_170000.txt	17565	1	2.53428e-05	TGCGCCAGCAGCTTGCAGGCTAGCCGAGCCGAGCAGTACTTC	EEEEEEEEEAEEEEEEEEEEEEEEEEEEAEEEEEEEEEEEEE	TRBV5-1*00(850)	TRBD2*00(25)	TRBJ2-7*00(205)		554|569|590|0|15||75.0	7|12|48|18|23||25.0	26|39|67|29|42||65.0												TGCGCCAGCAGCTTGCAGGCTAGCCGAGCCGAGCAGTACTTC	32								CASSLQASRAEQYF		:::::::::0:-1:15:18:9:-20:23:29:-6:42:::	TLML_7_	RNA
10783	CLONES_TRBTLML_7__infusion_TCR-JV_cDNA_25_TATCAGCA_merged_170000.txt	17566	1	2.53428e-05	TGCGCCAGCAGCTTGCAAGGGGGCTCAGATACGCAGTATTTT	EEEEEAAEEEEEEEEEEEE<EEEEEEEEEEEEEEEEEEEEEE	TRBV5-1*00(145)	TRBD1*00(35)	TRBJ2-3*00(225)		554|569|590|0|15||75.0	17|24|36|17|24||35.0	24|41|69|25|42||85.0												TGCGCCAGCAGCTTGCAAGGGGGCTCAGATACGCAGTATTTT	27								CASSLQGGSDTQYF		:::::::::0:-1:15:17:-5:0:24:25:-4:42:::	TLML_7_	RNA
10784	CLONES_TRBTLML_7__infusion_TCR-JV_cDNA_25_TATCAGCA_merged_170000.txt	17567	1	2.53428e-05	TGCGCCAGCAGCTTGGTCCAGCCAGACTACGAGCAGTACTTC	EEEEEEEEEEEEEEEEEEEEAEEEEEEEEEEEEEEEEEEEEE	TRBV5-1*00(665)		TRBJ2-7*00(220)		554|570|590|0|16||80.0		23|39|67|26|42||80.0												TGCGCCAGCAGCTTGGTCCAGCCAGACTACGAGCAGTACTTC	32								CASSLVQPDYEQYF		:::::::::0:0:16:::::26:-3:42:::	TLML_7_	RNA
10785	CLONES_TRBTLML_7__infusion_TCR-JV_cDNA_25_TATCAGCA_merged_170000.txt	17568	1	2.53428e-05	TGCGCCAGCAGCTTGGTCAGGGGAGGCGGGGAGCTGTTTTTT	EEEEEEEEEEEEEEEEEEEEEEEEEEEEEEEEEEEEEEEEEE	TRBV5-1*00(124)	TRBD1*00(30),TRBD2*00(30)	TRBJ2-2*00(220)		554|570|590|0|16||80.0	16|22|36|17|23||30.0;25|31|48|20|26||30.0	27|43|71|26|42||80.0												TGCGCCAGCAGCTTGGTCAGGGGAGGCGGGGAGCTGTTTTTT	36								CASSLVRGGGELFF		:::::::::0:0:16:17:-4:-2:23:26:-7:42:::	TLML_7_	RNA
10786	CLONES_TRBTLML_7__infusion_TCR-JV_cDNA_25_TATCAGCA_merged_170000.txt	17569	1	2.53428e-05	TGCGCCAGCAGCTTGGTGGGGGAAACCGGGGAGCTGTTTTTT	EEEEEEEEEAEEEEEEEEEAEEEAEEEAEEEEEEEEEEEEEE	TRBV5-1*00(355)	TRBD1*00(25)	TRBJ2-2*00(230)		554|570|590|0|16||80.0	18|23|36|17|22||25.0	25|43|71|24|42||90.0												TGCGCCAGCAGCTTGGTGGGGGAAACCGGGGAGCTGTTTTTT	32								CASSLVGETGELFF		:::::::::0:0:16:17:-6:-1:22:24:-5:42:::	TLML_7_	RNA
10787	CLONES_TRBTLML_7__infusion_TCR-JV_cDNA_25_TATCAGCA_merged_170000.txt	17570	1	2.53428e-05	TGCGCCAGCAGCTTGGCTGTTGAAACCTATGGCTACACCTTC	EEEEEEEEEEAEEEEEEAEEEEEEEEEEEEEEEEEEEEEEEE	TRBV5-1*00(1140)		TRBJ1-2*00(220)		554|571|590|0|17||85.0		24|40|68|26|42||80.0												TGCGCCAGCAGCTTGGCTGTTGAAACCTATGGCTACACCTTC	32								CASSLAVETYGYTF		:::::::::0:1:17:::::26:-4:42:::	TLML_7_	RNA
10788	CLONES_TRBTLML_7__infusion_TCR-JV_cDNA_25_TATCAGCA_merged_170000.txt	17571	1	2.53428e-05	TGCGCCAGCAGCTTGGCCTCGGACAGAGGGCGGCAGTACTTC	EEEEEEEEEEEEEEEEEEEEEEEEEEEEEEEEEEEEEEEEEE	TRBV5-1*00(370)	TRBD1*00(44)	TRBJ2-7*00(190)		554|572|590|0|18||90.0	13|25|36|20|32|SG19A|44.0	29|39|67|32|42||50.0												TGCGCCAGCAGCTTGGCCTCGGACAGAGGGCGGCAGTACTTC	36								CASSLASDRGRQYF		:::::::::0:2:18:20:-1:1:32:32:-9:42:::	TLML_7_	RNA
10789	CLONES_TRBTLML_7__infusion_TCR-JV_cDNA_25_TATCAGCA_merged_170000.txt	17572	1	2.53428e-05	TGCGCCAGCAGCTTGGCCCCGCAGTGGTTTGGCTACACCTTC	EEEEEEEEEEEEEEEEEEEEEEEEEEEEEEEEEEEEEEEEEE	TRBV5-1*00(310)		TRBJ1-2*00(205)		554|572|590|0|18||90.0		27|40|68|29|42||65.0												TGCGCCAGCAGCTTGGCCCCGCAGTGGTTTGGCTACACCTTC	36								CASSLAPQWFGYTF		:::::::::0:2:18:::::29:-7:42:::	TLML_7_	RNA
10790	CLONES_TRBTLML_7__infusion_TCR-JV_cDNA_25_TATCAGCA_merged_170000.txt	17573	1	2.53428e-05	TGCGCCAGCAGCTTGGCCCGGAGCAAAGAGACCCAGTACTTC	EEEAEEEEEEEEEEEEEEEE<AEEEEEEEEEEEEEEEEEEEE	TRBV5-1*00(745)		TRBJ2-5*00(225)		554|572|590|0|18||90.0		23|40|68|25|42||85.0												TGCGCCAGCAGCTTGGCCCGGAGCAAAGAGACCCAGTACTTC	27								CASSLARSKETQYF		:::::::::0:2:18:::::25:-3:42:::	TLML_7_	RNA
10791	CLONES_TRBTLML_7__infusion_TCR-JV_cDNA_25_TATCAGCA_merged_170000.txt	17574	1	2.53428e-05	TGCGCCAGCAGCTTGGCCATCATGTCGGATACGCAGTATTTT	EEEEEEEEEEEEEEEEEEEEEEEEEEEEEEEEEEEEEEEEEE	TRBV5-1*00(450)		TRBJ2-3*00(215)		554|573|590|0|19||95.0		26|41|69|27|42||75.0												TGCGCCAGCAGCTTGGCCATCATGTCGGATACGCAGTATTTT	36								CASSLAIMSDTQYF		:::::::::0:3:19:::::27:-6:42:::	TLML_7_	RNA
10792	CLONES_TRBTLML_7__infusion_TCR-JV_cDNA_25_TATCAGCA_merged_170000.txt	17575	1	2.53428e-05	TGCGCCAGCAGCTTGGCGTCTAGCACAGATACGCAGTATTTT	EEEEEEEEEEEEEEEEEEEEEEEEEEEEEEEEEEEEEEEEEE	TRBV5-1*00(399)		TRBJ2-3*00(255)		554|571|590|0|17||85.0		18|41|69|19|42||115.0												TGCGCCAGCAGCTTGGCGTCTAGCACAGATACGCAGTATTTT	36								CASSLASSTDTQYF		:::::::::0:1:17:::::19:2:42:::	TLML_7_	RNA
10793	CLONES_TRBTLML_7__infusion_TCR-JV_cDNA_25_TATCAGCA_merged_170000.txt	17576	1	2.53428e-05	TGCGCCAGCAGCTTGGCGGGGGCCGGGGATGAGCAGTTCTTC	EEEEEAAEEEEEEEEEEEEEEEEEAEEEEEEEEEEE<EAE6E	TRBV5-1*00(620)	TRBD1*00(30)	TRBJ2-1*00(210)		554|571|590|0|17||85.0	18|24|36|17|23||30.0	28|42|70|28|42||70.0												TGCGCCAGCAGCTTGGCGGGGGCCGGGGATGAGCAGTTCTTC	21								CASSLAGAGDEQFF		:::::::::0:1:17:17:-6:0:23:28:-8:42:::	TLML_7_	RNA
10794	CLONES_TRBTLML_7__infusion_TCR-JV_cDNA_25_TATCAGCA_merged_170000.txt	17577	1	2.53428e-05	TGCGCCAGCAGCTTGGGTGACGGGAACTATGGCTACACCTTC	EEEEEEEEEEEEEEEEEEEEEEEEEEEEEEEEEEEEEEEEEE	TRBV5-1*00(150)		TRBJ1-2*00(230)		554|570|590|0|16||80.0		22|40|68|24|42||90.0												TGCGCCAGCAGCTTGGGTGACGGGAACTATGGCTACACCTTC	36								CASSLGDGNYGYTF		:::::::::0:0:16:::::24:-2:42:::	TLML_7_	RNA
10795	CLONES_TRBTLML_7__infusion_TCR-JV_cDNA_25_TATCAGCA_merged_170000.txt	17578	1	2.53428e-05	TGCGCCAGCAGCTTGGGCGAGGGGCCCGAGACCCAGTACTTC	EEEEEEE6EEEEEEEEEEEEEAEAEEEEEEEEEEEEEEEEEE	TRBV5-1*00(795)	TRBD2*00(30)	TRBJ2-5*00(180)		554|570|590|0|16||80.0	29|35|48|21|27||30.0	25|40|68|27|42||75.0												TGCGCCAGCAGCTTGGGCGAGGGGCCCGAGACCCAGTACTTC	21								CASSLGEGPETQYF		:::::::::0:0:16:21:-13:3:27:27:-5:42:::	TLML_7_	RNA
10796	CLONES_TRBTLML_7__infusion_TCR-JV_cDNA_25_TATCAGCA_merged_170000.txt	17579	1	2.53428e-05	TGCGCCAGCAGCTTGGGCAGGGGTAATGAAAAACTGTTTTTT	EEEEEEEEEEEEEEEEEEEEEEEEEEEEEEEEEEEEEEEEEE	TRBV5-1*00(570)	TRBD1*00(30)	TRBJ1-4*00(170)		554|570|590|0|16||80.0	16|22|36|17|23||30.0	24|43|71|23|42||95.0												TGCGCCAGCAGCTTGGGCAGGGGTAATGAAAAACTGTTTTTT	36								CASSLGRGNEKLFF		:::::::::0:0:16:17:-4:-2:23:23:-4:42:::	TLML_7_	RNA
10798	CLONES_TRBTLML_7__infusion_TCR-JV_cDNA_25_TATCAGCA_merged_170000.txt	17581	1	2.53428e-05	TGCGCCAGCAGCTTGGGGCTAGCGGGAGAGACCCAGTACTTC	EEEEEEEEEEEEEEEEEEEEEEEEEEEEEEEEEEEEEEEEEE	TRBV5-1*00(530)	TRBD2*00(40)	TRBJ2-5*00(220)		554|570|590|0|16||80.0	20|28|48|18|26||40.0	24|40|68|26|42||80.0												TGCGCCAGCAGCTTGGGGCTAGCGGGAGAGACCCAGTACTTC	36								CASSLGLAGETQYF		:::::::::0:0:16:18:-4:-4:26:26:-4:42:::	TLML_7_	RNA
10799	CLONES_TRBTLML_7__infusion_TCR-JV_cDNA_25_TATCAGCA_merged_170000.txt	17582	1	2.53428e-05	TGCGCCAGCAGCTTGGGGGCAGGTCAGTACGAGCAGTACTTC	EEEEEEEEEEEEEEEEEEEEEEEEEEEEEEEEEEEEEEEEEE	TRBV5-1*00(500)		TRBJ2-7*00(215)		554|570|590|0|16||80.0		24|39|67|27|42||75.0												TGCGCCAGCAGCTTGGGGGCAGGTCAGTACGAGCAGTACTTC	36								CASSLGAGQYEQYF		:::::::::0:0:16:::::27:-4:42:::	TLML_7_	RNA
10801	CLONES_TRBTLML_7__infusion_TCR-JV_cDNA_25_TATCAGCA_merged_170000.txt	17584	1	2.53428e-05	TGCGCCAGCAGCTTGGGACTAGCGGTAGAGGAGCAGTACTTC	EEEEEEEEEEEEEEEEEEEEEEEEEEEEEEEEEEEEEEEEEE	TRBV5-1*00(235)	TRBD2*00(45)	TRBJ2-7*00(200)		554|570|590|0|16||80.0	18|27|48|16|25||45.0	27|39|67|30|42||60.0												TGCGCCAGCAGCTTGGGACTAGCGGTAGAGGAGCAGTACTTC	36								CASSLGLAVEEQYF		:::::::::0:0:16:16:-2:-5:25:30:-7:42:::	TLML_7_	RNA
10803	CLONES_TRBTLML_7__infusion_TCR-JV_cDNA_25_TATCAGCA_merged_170000.txt	17586	1	2.53428e-05	TGCGCCAGCAGCTTGGATCATCCAAACTATGGCTACACCTTC	EEEEEEEEEEEEEEEEEEEAEEEEEEEEEEEEEEAEEEEEEE	TRBV5-1*00(437)		TRBJ1-2*00(78)		554|570|590|0|16||80.0		22|40|68|24|42||90.0												TGCGCCAGCAGCTTGGATCATCCAAACTATGGCTACACCTTC	32								CASSLDHPNYGYTF		:::::::::0:0:16:::::24:-2:42:::	TLML_7_	RNA
10804	CLONES_TRBTLML_7__infusion_TCR-JV_cDNA_25_TATCAGCA_merged_170000.txt	17587	1	2.53428e-05	TGCGCCAGCAGCTTGGATCAGGGAAACAATGAGCAGTTCTTC	EEEEEEEEEEEEEEEEEEEEEEEEEEEEEEEEEEEEEEEEEE	TRBV5-1*00(415)	TRBD1*00(25)	TRBJ2-1*00(225)		554|570|590|0|16||80.0	16|21|36|18|23||25.0	25|42|70|25|42||85.0												TGCGCCAGCAGCTTGGATCAGGGAAACAATGAGCAGTTCTTC	36								CASSLDQGNNEQFF		:::::::::0:0:16:18:-4:-3:23:25:-5:42:::	TLML_7_	RNA
10805	CLONES_TRBTLML_7__infusion_TCR-JV_cDNA_25_TATCAGCA_merged_170000.txt	17588	1	2.53428e-05	TGCGCCAGCAGCTTGGATGGCAACCCCTACGAGCAGTACTTC	EEEEEEEEEEEEEEEEEEEEEEEEEEEEEEEEEEEEEEEEEE	TRBV5-1*00(111)		TRBJ2-7*00(225)		554|570|590|0|16||80.0		22|39|67|25|42||85.0												TGCGCCAGCAGCTTGGATGGCAACCCCTACGAGCAGTACTTC	36								CASSLDGNPYEQYF		:::::::::0:0:16:::::25:-2:42:::	TLML_7_	RNA
10806	CLONES_TRBTLML_7__infusion_TCR-JV_cDNA_25_TATCAGCA_merged_170000.txt	17589	1	2.53428e-05	TGCGCCAGCAGCTTGGATACAGGGCGCAATGAGCAGTTCTTC	EEEEEEAEEEEEEEEEEEEEEEEEEEEEEEEEEEEEEEEEEE	TRBV5-1*00(430)	TRBD1*00(30)	TRBJ2-1*00(220)		554|570|590|0|16||80.0	15|21|36|18|24||30.0	26|42|70|26|42||80.0												TGCGCCAGCAGCTTGGATACAGGGCGCAATGAGCAGTTCTTC	32								CASSLDTGRNEQFF		:::::::::0:0:16:18:-3:-3:24:26:-6:42:::	TLML_7_	RNA
10807	CLONES_TRBTLML_7__infusion_TCR-JV_cDNA_25_TATCAGCA_merged_170000.txt	17590	1	2.53428e-05	TGCGCCAGCAGCTTGGACGTCTCTGGAAACACCATATATTTT	EEEEEEEEEEEEEEEEEEEEEEEEEEEEEEEEEEEEEEEEEE	TRBV5-1*00(610)		TRBJ1-3*00(250)		554|570|590|0|16||80.0		20|42|70|20|42||110.0												TGCGCCAGCAGCTTGGACGTCTCTGGAAACACCATATATTTT	36								CASSLDVSGNTIYF		:::::::::0:0:16:::::20:0:42:::	TLML_7_	RNA
10808	CLONES_TRBTLML_7__infusion_TCR-JV_cDNA_25_TATCAGCA_merged_170000.txt	17591	1	2.53428e-05	TGCGCCAGCAGCTTGGACACCTCCACAGATACGCAGTATTTT	EEEAEEEEEEEEEAA<EEEEEEEEEEEEEEAEEEEEEEEEEE	TRBV5-1*00(1190)		TRBJ2-3*00(195)		554|570|590|0|16||80.0		22|41|69|23|42||95.0												TGCGCCAGCAGCTTGGACACCTCCACAGATACGCAGTATTTT	27								CASSLDTSTDTQYF		:::::::::0:0:16:::::23:-2:42:::	TLML_7_	RNA
10809	CLONES_TRBTLML_7__infusion_TCR-JV_cDNA_25_TATCAGCA_merged_170000.txt	17592	1	2.53428e-05	TGCGCCAGCAGCTTGGAGGTCCAGACGGGGACCCAGTACTTC	EEEEEEEEEEEEEEEEEEEEEEEEEEEEEEEEEEEEEEEEEE	TRBV5-1*00(360)		TRBJ2-5*00(205)		554|570|590|0|16||80.0		27|40|68|29|42||65.0												TGCGCCAGCAGCTTGGAGGTCCAGACGGGGACCCAGTACTTC	36								CASSLEVQTGTQYF		:::::::::0:0:16:::::29:-7:42:::	TLML_7_	RNA
10810	CLONES_TRBTLML_7__infusion_TCR-JV_cDNA_25_TATCAGCA_merged_170000.txt	17593	1	2.53428e-05	TGCGCCAGCAGCTTGGAGGGAATGAACACTGAAGCTTTCTTT	EEEEEEEEEEEEEEEEEEEEEEEEEEEEEEEEEEEEEEEEEE	TRBV5-1*00(169)		TRBJ1-1*00(245)		554|570|590|0|16||80.0		19|40|68|21|42||105.0												TGCGCCAGCAGCTTGGAGGGAATGAACACTGAAGCTTTCTTT	36								CASSLEGMNTEAFF		:::::::::0:0:16:::::21:1:42:::	TLML_7_	RNA
10812	CLONES_TRBTLML_7__infusion_TCR-JV_cDNA_25_TATCAGCA_merged_170000.txt	17595	1	2.53428e-05	TGCGCCAGCAGCTTGGAAGGGGCCCACACTGAAGCTTTCTTT	EEEEEEEEEEEEEEEEEEEEEEEEEEEEEEEEEEEEEEEEAA	TRBV5-1*00(745)	TRBD2*00(30)	TRBJ1-1*00(100)		554|570|590|0|16||80.0	29|35|48|19|25||30.0	23|40|68|25|42||85.0												TGCGCCAGCAGCTTGGAAGGGGCCCACACTGAAGCTTTCTTT	32								CASSLEGAHTEAFF		:::::::::0:0:16:19:-13:3:25:25:-3:42:::	TLML_7_	RNA
10813	CLONES_TRBTLML_7__infusion_TCR-JV_cDNA_25_TATCAGCA_merged_170000.txt	17596	1	2.53428e-05	TGCGCCAGCAGCTTGACGGGTAATACCTACGAGCAGTACTTC	EEEEEEEEEEEEEEEEEEEEEEEEEEEEEEEEEEEEEEEEEE	TRBV5-1*00(125)		TRBJ2-7*00(225)		554|569|590|0|15||75.0		22|39|67|25|42||85.0												TGCGCCAGCAGCTTGACGGGTAATACCTACGAGCAGTACTTC	36								CASSLTGNTYEQYF		:::::::::0:-1:15:::::25:-2:42:::	TLML_7_	RNA
10814	CLONES_TRBTLML_7__infusion_TCR-JV_cDNA_25_TATCAGCA_merged_170000.txt	17597	1	2.53428e-05	TGCGCCAGCAGCTTGACGGGGTCGACCGGGGAGCTGTTTTTT	EEEEEEEEEEEEEEEEEEEEEEEEEEAEEEEEEEEEEEEEEE	TRBV5-1*00(190)		TRBJ2-2*00(230)		554|569|590|0|15||75.0		25|43|71|24|42||90.0												TGCGCCAGCAGCTTGACGGGGTCGACCGGGGAGCTGTTTTTT	32								CASSLTGSTGELFF		:::::::::0:-1:15:::::24:-5:42:::	TLML_7_	RNA
10815	CLONES_TRBTLML_7__infusion_TCR-JV_cDNA_25_TATCAGCA_merged_170000.txt	17598	1	2.53428e-05	TGCGCCAGCAGCTTGAGCGCCCGGAACACTGAAGCTTTCTTT	EEEEEEEEEEEEEEEEEEEEEEEEEEAEEEEEEEEEEEEEEE	TRBV5-1*00(395)	TRBD1*00(30)	TRBJ1-1*00(235)		554|569|590|0|15||75.0	22|28|36|16|22||30.0	21|40|68|23|42||95.0												TGCGCCAGCAGCTTGAGCGCCCGGAACACTGAAGCTTTCTTT	32								CASSLSARNTEAFF		:::::::::0:-1:15:16:-10:4:22:23:-1:42:::	TLML_7_	RNA
10816	CLONES_TRBTLML_7__infusion_TCR-JV_cDNA_25_TATCAGCA_merged_170000.txt	17599	1	2.53428e-05	TGCGCCAGCAGCTTACAGGGCCCCTACAATGAGCAGTTCTTC	AEEEEAEEEEEEEEEEEEAEEEEEEEEEEEEEEEEEEEEEEE	TRBV5-1*00(565)	TRBD1*00(30),TRBD2*00(30)	TRBJ2-1*00(240)		554|568|590|0|14||70.0	15|21|36|14|20||30.0;28|34|48|16|22||30.0	22|42|70|22|42||100.0												TGCGCCAGCAGCTTACAGGGCCCCTACAATGAGCAGTTCTTC	32								CASSLQGPYNEQFF		:::::::::0:-2:14:14:-3:-3:20:22:-2:42:::	TLML_7_	RNA
10817	CLONES_TRBTLML_7__infusion_TCR-JV_cDNA_25_TATCAGCA_merged_170000.txt	17600	1	2.53428e-05	TGCGCCAGCAGCTTAGCGGGCCGCCAAGAGACCCAGTACTTC	EEEEEEEEEEEEEEEEEEEEEEEEEEEEEEEEEEEEEEEEEE	TRBV5-1*00(175)	TRBD2*00(30)	TRBJ2-5*00(235)		554|568|590|0|14||70.0	22|28|48|14|20||30.0	21|40|68|23|42||95.0												TGCGCCAGCAGCTTAGCGGGCCGCCAAGAGACCCAGTACTTC	36								CASSLAGRQETQYF		:::::::::0:-2:14:14:-6:-4:20:23:-1:42:::	TLML_7_	RNA
10819	CLONES_TRBTLML_7__infusion_TCR-JV_cDNA_25_TATCAGCA_merged_170000.txt	17602	1	2.53428e-05	TGCGCCAGCAGCTTAGGTCAGAGTAATGAAAAACTGTTTTTT	EEEEEEEEEEEEEEEEEEEEEEEEEEEEEEEEAEEEEEEEEE	TRBV5-1*00(786)		TRBJ1-4*00(130)		554|568|590|0|14||70.0		24|43|71|23|42||95.0												TGCGCCAGCAGCTTAGGTCAGAGTAATGAAAAACTGTTTTTT	32								CASSLGQSNEKLFF		:::::::::0:-2:14:::::23:-4:42:::	TLML_7_	RNA
10820	CLONES_TRBTLML_7__infusion_TCR-JV_cDNA_25_TATCAGCA_merged_170000.txt	17603	1	2.53428e-05	TGCGCCAGCAGCTTAGGCGGGGGGGGAGATACGCAGTATTTT	EEEEEEEEE6EEEEEEEEEEEEEEEEEEEEEEEEEEEEEEEE	TRBV7-6*00(399),TRBV7-7*00(367)	TRBD2*00(29),TRBD1*00(25)	TRBJ2-3*00(220)		576|592|613|0|16|ST578C|64.0;585|601|622|0|16|ST587C|64.0	23|32|48|16|25|SA28G|29.0;18|23|36|18|23||25.0	25|41|69|26|42||80.0												TGCGCCAGCAGCTTAGGCGGGGGGGGAGATACGCAGTATTTT	21								CASSLGGGGDTQYF		:::::::::0:-1:16:16:-7:0:25:26:-5:42:::	TLML_7_	RNA
10821	CLONES_TRBTLML_7__infusion_TCR-JV_cDNA_25_TATCAGCA_merged_170000.txt	17604	1	2.53428e-05	TGCGCCAGCAGCTTAGACGTCATGAACACTGAAGCTTTCTTT	EEEEEEEEEEEEEEEEEEEEEEEEEEEEEEEEEEEEEEEEEE	TRBV5-1*00(165)		TRBJ1-1*00(255)		554|568|590|0|14||70.0		17|40|68|19|42||115.0												TGCGCCAGCAGCTTAGACGTCATGAACACTGAAGCTTTCTTT	36								CASSLDVMNTEAFF		:::::::::0:-2:14:::::19:3:42:::	TLML_7_	RNA
10822	CLONES_TRBTLML_7__infusion_TCR-JV_cDNA_25_TATCAGCA_merged_170000.txt	17605	1	2.53428e-05	TGCGCCAGCAGCTTAGACGGATCGGAAGAGACCCAGTACTTC	EEEEEEEEEEEEEEEEEEAEEEEEEEEEEEEEEEEEEEEEEE	TRBV5-1*00(385)		TRBJ2-5*00(225)		554|568|590|0|14||70.0		23|40|68|25|42||85.0												TGCGCCAGCAGCTTAGACGGATCGGAAGAGACCCAGTACTTC	32								CASSLDGSEETQYF		:::::::::0:-2:14:::::25:-3:42:::	TLML_7_	RNA
10823	CLONES_TRBTLML_7__infusion_TCR-JV_cDNA_25_TATCAGCA_merged_170000.txt	17606	1	2.53428e-05	TGCGCCAGCAGCTTAGAGCACCTCGGGGGCGAGCAGTACTTC	EEEEEEEEEEEEEEEEEEEEAEEEEEEEEEEEEEEEEEEEEE	TRBV5-1*00(785)	TRBD1*00(25)	TRBJ2-7*00(100)		554|568|590|0|14||70.0	18|23|36|24|29||25.0	26|39|67|29|42||65.0												TGCGCCAGCAGCTTAGAGCACCTCGGGGGCGAGCAGTACTTC	32								CASSLEHLGGEQYF		:::::::::0:-2:14:24:-6:-1:29:29:-6:42:::	TLML_7_	RNA
10824	CLONES_TRBTLML_7__infusion_TCR-JV_cDNA_25_TATCAGCA_merged_170000.txt	17607	1	2.53428e-05	TGCGCCAGCAGCTTAATGGGGGTAAACAATGAGCAGTTCTTC	EEAEAEAEEEEAEEEAEEEEEE6EEEEEEEEEAEEEEA<EEE	TRBV5-1*00(560)	TRBD1*00(25)	TRBJ2-1*00(140)		554|568|590|0|14||70.0	18|23|36|17|22||25.0	25|42|70|25|42||85.0												TGCGCCAGCAGCTTAATGGGGGTAAACAATGAGCAGTTCTTC	21								CASSLMGVNNEQFF		:::::::::0:-2:14:17:-6:-1:22:25:-5:42:::	TLML_7_	RNA
10825	CLONES_TRBTLML_7__infusion_TCR-JV_cDNA_25_TATCAGCA_merged_170000.txt	17608	1	2.53428e-05	TGCGCCAGCAGCTTAAGTCGGACAGGGATCGAGCAGTACTTC	EEEEEEEEEEEEEEEEEEEEEEEEEEEEEEEEEEEEEEEEEE	TRBV5-1*00(110)	TRBD1*00(40)	TRBJ2-7*00(205)		554|568|590|0|14||70.0	13|21|36|19|27||40.0	26|39|67|29|42||65.0												TGCGCCAGCAGCTTAAGTCGGACAGGGATCGAGCAGTACTTC	36								CASSLSRTGIEQYF		:::::::::0:-2:14:19:-1:-3:27:29:-6:42:::	TLML_7_	RNA
10826	CLONES_TRBTLML_7__infusion_TCR-JV_cDNA_25_TATCAGCA_merged_170000.txt	17609	1	2.53428e-05	TGCGCCAGCAGCTCTCAAGCGCCAGATAATGAGCAGTTCTTC	EAE<EEEEAEEEEAAAEEEEEEEEAEEEEEEEEEEEEEEEEE	TRBV5-1*00(555)	TRBD1*00(25)	TRBJ2-1*00(215)		554|567|590|0|13||65.0	22|27|36|18|23||25.0	27|42|70|27|42||75.0												TGCGCCAGCAGCTCTCAAGCGCCAGATAATGAGCAGTTCTTC	27								CASSSQAPDNEQFF		:::::::::0:-3:13:18:-10:3:23:27:-7:42:::	TLML_7_	RNA
10827	CLONES_TRBTLML_7__infusion_TCR-JV_cDNA_25_TATCAGCA_merged_170000.txt	17610	1	2.53428e-05	TGCGCCAGCAGCTCCCAGGGGCTCAATCAGCCCCAGCATTTT	EEEEEEEEEEEEEEEEEEEEEEEEEEEEEEEEEEEEEEEEEE	TRBV5-1*00(520)	TRBD1*00(30)	TRBJ1-5*00(235)		554|567|590|0|13||65.0	16|22|36|15|21||30.0	23|42|70|23|42||95.0												TGCGCCAGCAGCTCCCAGGGGCTCAATCAGCCCCAGCATTTT	36								CASSSQGLNQPQHF		:::::::::0:-3:13:15:-4:-2:21:23:-3:42:::	TLML_7_	RNA
10828	CLONES_TRBTLML_7__infusion_TCR-JV_cDNA_25_TATCAGCA_merged_170000.txt	17611	1	2.53428e-05	TGCGCCAGCAGCTCCGCCGGCTCAGGAGAGACCCAGTACTTC	EEEEEEEEEEEEEEEEEEEEEEEEEEEEEEEEEEEEEEEEEE	TRBV5-1*00(130)		TRBJ2-5*00(220)		554|567|590|0|13||65.0		24|40|68|26|42||80.0												TGCGCCAGCAGCTCCGCCGGCTCAGGAGAGACCCAGTACTTC	36								CASSSAGSGETQYF		:::::::::0:-3:13:::::26:-4:42:::	TLML_7_	RNA
10829	CLONES_TRBTLML_7__infusion_TCR-JV_cDNA_25_TATCAGCA_merged_170000.txt	17612	1	2.53428e-05	TGCGCCAGCAGCTCCACTAGCGGAGAAGAGACCCAGTACTTC	EEEEEEEEEEEEEEEEEEEEEEEEEEEEEEEEEEEEEEEEEE	TRBV5-1*00(550)	TRBD2*00(40)	TRBJ2-5*00(225)		554|567|590|0|13||65.0	19|27|48|15|23||40.0	23|40|68|25|42||85.0												TGCGCCAGCAGCTCCACTAGCGGAGAAGAGACCCAGTACTTC	36								CASSSTSGEETQYF		:::::::::0:-3:13:15:-3:-5:23:25:-3:42:::	TLML_7_	RNA
10830	CLONES_TRBTLML_7__infusion_TCR-JV_cDNA_25_TATCAGCA_merged_170000.txt	17613	1	2.53428e-05	TGCGCCAGCAGCTCGGCTGACTCCTACAATGAGCAGTTCTTC	EEEEEEEEEEEEEEEEEEEEEEEEEEEEEEEEEEEEEEEEEE	TRBV5-1*00(284)		TRBJ2-1*00(250)		554|571|590|0|17|ST567C|69.0		20|42|70|20|42||110.0												TGCGCCAGCAGCTCGGCTGACTCCTACAATGAGCAGTTCTTC	36								CASSSADSYNEQFF		:::::::::0:1:17:::::20:0:42:::	TLML_7_	RNA
10831	CLONES_TRBTLML_7__infusion_TCR-JV_cDNA_25_TATCAGCA_merged_170000.txt	17614	1	2.53428e-05	TGCGCCAGCAGCTCAAAAGGACTAGCGGCCGAGCAGTACTTC	EEAEEEEEEEEEEEEEEEEEEEEEEEEEEEEEEEEEEEEEEE	TRBV5-1*00(525)	TRBD2*00(50)	TRBJ2-7*00(205)		554|567|590|0|13||65.0	17|27|48|18|28||50.0	26|39|67|29|42||65.0												TGCGCCAGCAGCTCAAAAGGACTAGCGGCCGAGCAGTACTTC	32								CASSSKGLAAEQYF		:::::::::0:-3:13:18:-1:-5:28:29:-6:42:::	TLML_7_	RNA
10832	CLONES_TRBTLML_7__infusion_TCR-JV_cDNA_25_TATCAGCA_merged_170000.txt	17615	1	2.53428e-05	TGCGCCAGCAGCTGGGAAGCGGGAGAGGGCGAGCAGTACTTC	EEEEEEEEEEEEEEEEEEEEEEEEEEEEAEEEEEEEEEEEEE	TRBV5-1*00(535)	TRBD2*00(40),TRBD1*00(34)	TRBJ2-7*00(205)		554|567|590|0|13||65.0	22|30|48|17|25||40.0;11|21|36|19|29|SC16G|34.0	26|39|67|29|42||65.0												TGCGCCAGCAGCTGGGAAGCGGGAGAGGGCGAGCAGTACTTC	32								CASSWEAGEGEQYF		:::::::::0:-3:13:17:-6:-2:25:29:-6:42:::	TLML_7_	RNA
10833	CLONES_TRBTLML_7__infusion_TCR-JV_cDNA_25_TATCAGCA_merged_170000.txt	17616	1	2.53428e-05	TGCGCCAGCAGCTATTTGACAGGGAACACTGAAGCTTTCTTT	EEEAEEEEA<AEEEEEEEAEEEEEEEEEEEEEEEEEEEEEEE	TRBV5-1*00(1120)	TRBD1*00(30)	TRBJ1-1*00(235)		554|567|590|0|13||65.0	14|20|36|17|23||30.0	21|40|68|23|42||95.0												TGCGCCAGCAGCTATTTGACAGGGAACACTGAAGCTTTCTTT	27								CASSYLTGNTEAFF		:::::::::0:-3:13:17:-2:-4:23:23:-1:42:::	TLML_7_	RNA
10834	CLONES_TRBTLML_7__infusion_TCR-JV_cDNA_25_TATCAGCA_merged_170000.txt	17617	1	2.53428e-05	TGCGCCAGCAGCCTCCTCCTCGTGAACACTGAAGCTTTCTTT	EEEEAEEEEEEEEEEEEEEEEEEEEEEAEEEEAEEEEEEEEE	TRBV4-3*00(125)	TRBD2*00(25)	TRBJ1-1*00(240)		537|550|574|0|13||65.0	1|6|48|14|19||25.0	20|40|68|22|42||100.0												TGCGCCAGCAGCCTCCTCCTCGTGAACACTGAAGCTTTCTTT	32								CASSLLLVNTEAFF		:::::::::0:-4:13:14:15:-26:19:22:0:42:::	TLML_7_	RNA
10835	CLONES_TRBTLML_7__infusion_TCR-JV_cDNA_25_TATCAGCA_merged_170000.txt	17618	1	2.53428e-05	TGCGCCAGCAGCCTGACTAGCGGACAAGAGACCCAGTACTTC	EEEEEEEEEEEEEAEEEEEEEEEEEEEEEEAEEEEEEEEEEE	TRBV10-2*00(500)	TRBD2*00(45)	TRBJ2-5*00(230)		533|544|570|0|11||55.0	18|27|48|14|23||45.0	22|40|68|24|42||90.0												TGCGCCAGCAGCCTGACTAGCGGACAAGAGACCCAGTACTTC	32								CASSLTSGQETQYF		:::::::::0:-6:11:14:-2:-5:23:24:-2:42:::	TLML_7_	RNA
10836	CLONES_TRBTLML_7__infusion_TCR-JV_cDNA_25_TATCAGCA_merged_170000.txt	17619	1	2.53428e-05	TGCGCCAGCAGCCTGACAGCTGCCAGATATGGCTACACCTTC	EEEEEEEEEEEEEAEEEEEEEEEEEEEEEEEEEEEEEEEEEE	TRBV5-1*00(515)	TRBD1*00(25)	TRBJ1-2*00(215)		554|566|590|0|12||60.0	14|19|36|14|19||25.0	25|40|68|27|42||75.0												TGCGCCAGCAGCCTGACAGCTGCCAGATATGGCTACACCTTC	32								CASSLTAARYGYTF		:::::::::0:-4:12:14:-2:-5:19:27:-5:42:::	TLML_7_	RNA
10837	CLONES_TRBTLML_7__infusion_TCR-JV_cDNA_25_TATCAGCA_merged_170000.txt	17620	1	2.53428e-05	TGCGCCAGCAGCCTGACAGGGGGCAATCAGCCCCAGCATTTT	EEEEEEEEEAEEEEEAEEEEAEEEEEEEEEEEEEEEAEEEEE	TRBV5-1*00(130)	TRBD1*00(40)	TRBJ1-5*00(240)		554|566|590|0|12||60.0	14|22|36|14|22||40.0	22|42|70|22|42||100.0												TGCGCCAGCAGCCTGACAGGGGGCAATCAGCCCCAGCATTTT	32								CASSLTGGNQPQHF		:::::::::0:-4:12:14:-2:-2:22:22:-2:42:::	TLML_7_	RNA
10838	CLONES_TRBTLML_7__infusion_TCR-JV_cDNA_25_TATCAGCA_merged_170000.txt	17621	1	2.53428e-05	TGCGCCAGCAGCCTAGCGGGGGCCCAAGAGACCCAGTACTTC	AEEEEEEEEEEEEEEEEEEEEEEEAEEEEEEEEEEEEEEEEE	TRBV10-2*00(134)	TRBD2*00(40)	TRBJ2-5*00(235)		533|544|570|0|11||55.0	20|28|48|12|20||40.0	21|40|68|23|42||95.0												TGCGCCAGCAGCCTAGCGGGGGCCCAAGAGACCCAGTACTTC	32								CASSLAGAQETQYF		:::::::::0:-6:11:12:-4:-4:20:23:-1:42:::	TLML_7_	RNA
10839	CLONES_TRBTLML_7__infusion_TCR-JV_cDNA_25_TATCAGCA_merged_170000.txt	17622	1	2.53428e-05	TGCGCCAGCAGCCTAGGGGTCCTAGATAATGAGCAGTTCTTC	EEEEEEEEEEEEEEEEEEEEEEEEEEEEEEEEEEEEEEEEEE	TRBV4-3*00(460),TRBV4-2*00(444)	TRBD1*00(25)	TRBJ2-1*00(215)		537|550|574|0|13||65.0;537|550|574|0|13|ST539C|49.0	17|22|36|14|19||25.0	27|42|70|27|42||75.0												TGCGCCAGCAGCCTAGGGGTCCTAGATAATGAGCAGTTCTTC	36								CASSLGVLDNEQFF		:::::::::0:-4:13:14:-5:-2:19:27:-7:42:::	TLML_7_	RNA
10842	CLONES_TRBTLML_7__infusion_TCR-JV_cDNA_25_TATCAGCA_merged_170000.txt	17625	1	2.53428e-05	TGCGCCAGCAGCCTAATCGGACAGAACTATGGCTACACCTTC	EEEEEEEEEEEEEEEEEEEEEEEEEEEEEEEEEEEEEEEEEE	TRBV4-3*00(169),TRBV4-1*00(153),TRBV4-2*00(153)	TRBD1*00(30)	TRBJ1-2*00(230)		537|550|574|0|13||65.0;537|550|574|0|13||65.0;537|550|574|0|13|ST539C|49.0	13|19|36|18|24||30.0	22|40|68|24|42||90.0												TGCGCCAGCAGCCTAATCGGACAGAACTATGGCTACACCTTC	36								CASSLIGQNYGYTF		:::::::::0:-4:13:18:-1:-5:24:24:-2:42:::	TLML_7_	RNA
10843	CLONES_TRBTLML_7__infusion_TCR-JV_cDNA_25_TATCAGCA_merged_170000.txt	17626	1	2.53428e-05	TGCGCCAGCAGCCCTCCTACGAACACCGGGGAGCTGTTTTTT	EEEEEEEEEEEEEEEEEEAEEEEEEEEEAEEEEEAEEEEEEE	TRBV4-3*00(460),TRBV4-2*00(444)		TRBJ2-2*00(255)		537|550|574|0|13||65.0;537|550|574|0|13|ST539C|49.0		20|43|71|19|42||115.0												TGCGCCAGCAGCCCTCCTACGAACACCGGGGAGCTGTTTTTT	32								CASSPPTNTGELFF		:::::::::0:-4:13:::::19:0:42:::	TLML_7_	RNA
10844	CLONES_TRBTLML_7__infusion_TCR-JV_cDNA_25_TATCAGCA_merged_170000.txt	17627	1	2.53428e-05	TGCGCCAGCAGCCCCTGGTGGGGAACAGATACGCAGTATTTT	EEEEEEEEEEEEEEEEEEEEEEEEEEEEEEEEEEEEEEEEEE	TRBV5-1*00(470)	TRBD1*00(25)	TRBJ2-3*00(230)		554|566|590|0|12||60.0	3|8|36|12|17||25.0	23|41|69|24|42||90.0												TGCGCCAGCAGCCCCTGGTGGGGAACAGATACGCAGTATTTT	36								CASSPWWGTDTQYF		:::::::::0:-4:12:12:9:-16:17:24:-3:42:::	TLML_7_	RNA
10845	CLONES_TRBTLML_7__infusion_TCR-JV_cDNA_25_TATCAGCA_merged_170000.txt	17628	1	2.53428e-05	TGCGCCAGCAGCCCCGTCTCCTATAATTCACCCCTCCACTTT	EEEEEEEEEEEEEEAEEEEEEEEEEEEEEEEEEEEEEEEEEE	TRBV4-1*00(460)		TRBJ1-6*00(249)		537|550|574|0|13||65.0		20|45|73|17|42||125.0												TGCGCCAGCAGCCCCGTCTCCTATAATTCACCCCTCCACTTT	32								CASSPVSYNSPLHF		:::::::::0:-4:13:::::17:0:42:::	TLML_7_	RNA
10846	CLONES_TRBTLML_7__infusion_TCR-JV_cDNA_25_TATCAGCA_merged_170000.txt	17629	1	2.53428e-05	TGCGCCAGCAGCCCCGGACTAAGTTGGTACGAGCAGTACTTC	AEEEEEEEEEEEEAEEEEE<AEEEEEEEEEEEEEEAEEEEEE	TRBV4-3*00(780)	TRBD2*00(30)	TRBJ2-7*00(215)		537|550|574|0|13||65.0	17|23|48|15|21||30.0	24|39|67|27|42||75.0												TGCGCCAGCAGCCCCGGACTAAGTTGGTACGAGCAGTACTTC	27								CASSPGLSWYEQYF		:::::::::0:-4:13:15:-1:-9:21:27:-4:42:::	TLML_7_	RNA
10847	CLONES_TRBTLML_7__infusion_TCR-JV_cDNA_25_TATCAGCA_merged_170000.txt	17630	1	2.53428e-05	TGCGCCAGCAGCCCCGGACACACGAAAGAGACCCAGTACTTC	AEEEEEEEEEAEEEEEEEEEEEEEEEEEEEEEEEEEAEEEEE	TRBV5-1*00(140)	TRBD1*00(25),TRBD2*00(25)	TRBJ2-5*00(225)		554|566|590|0|12||60.0	9|14|36|12|17||25.0;13|18|48|12|17||25.0	23|40|68|25|42||85.0												TGCGCCAGCAGCCCCGGACACACGAAAGAGACCCAGTACTTC	32								CASSPGHTKETQYF		:::::::::0:-4:12:12:3:-10:17:25:-3:42:::	TLML_7_	RNA
10848	CLONES_TRBTLML_7__infusion_TCR-JV_cDNA_25_TATCAGCA_merged_170000.txt	17631	1	2.53428e-05	TGCGCCAGCAGCCCCGGACAGGGCGGAGATACGCAGTATTTT	AEAEAEEEAEEEAEEEEEEEEEEA<EEEEEEEEEEEEEEEEE	TRBV5-1*00(1110)	TRBD1*00(40)	TRBJ2-3*00(220)		554|566|590|0|12||60.0	13|21|36|15|23||40.0	25|41|69|26|42||80.0												TGCGCCAGCAGCCCCGGACAGGGCGGAGATACGCAGTATTTT	27								CASSPGQGGDTQYF		:::::::::0:-4:12:15:-1:-3:23:26:-5:42:::	TLML_7_	RNA
10849	CLONES_TRBTLML_7__infusion_TCR-JV_cDNA_25_TATCAGCA_merged_170000.txt	17632	1	2.53428e-05	TGCGCCAGCAGCCCCGACAGTTACTCCTACGAGCAGTACTTC	EEEEEEEEEEEEEEEEEEEEEEEEEEEEEEEEEEEEEEEEEE	TRBV5-1*00(835)	TRBD1*00(25)	TRBJ2-7*00(235)		554|566|590|0|12||60.0	14|19|36|15|20||25.0	20|39|67|23|42||95.0												TGCGCCAGCAGCCCCGACAGTTACTCCTACGAGCAGTACTTC	36								CASSPDSYSYEQYF		:::::::::0:-4:12:15:-2:-5:20:23:0:42:::	TLML_7_	RNA
10850	CLONES_TRBTLML_7__infusion_TCR-JV_cDNA_25_TATCAGCA_merged_170000.txt	17633	1	2.53428e-05	TGCGCCAGCAGCCCCACCGACGCTAACTATGGCTACACCTTC	EEEAEEEEEEEEEEEEEEEEEEEEEEEEEEEEEEEEEEEEEE	TRBV4-3*00(809)		TRBJ1-2*00(245)		537|550|574|0|13||65.0		19|40|68|21|42||105.0												TGCGCCAGCAGCCCCACCGACGCTAACTATGGCTACACCTTC	32								CASSPTDANYGYTF		:::::::::0:-4:13:::::21:1:42:::	TLML_7_	RNA
10851	CLONES_TRBTLML_7__infusion_TCR-JV_cDNA_25_TATCAGCA_merged_170000.txt	17634	1	2.53428e-05	TGCGCCAGCAGCCCGTCGATGGGGACTCAGCCCCAGCATTTT	EEEEEEEEEEEEEEEEEEEEEEEEEEEEEEEEEEEEEEEEEE	TRBV5-1*00(201)	TRBD1*00(25),TRBD2*00(25)	TRBJ1-5*00(220)		554|566|590|0|12||60.0	12|17|36|21|26||25.0;16|21|48|21|26||25.0	26|42|70|26|42||80.0												TGCGCCAGCAGCCCGTCGATGGGGACTCAGCCCCAGCATTTT	36								CASSPSMGTQPQHF		:::::::::0:-4:12:21:0:-7:26:26:-6:42:::	TLML_7_	RNA
10852	CLONES_TRBTLML_7__infusion_TCR-JV_cDNA_25_TATCAGCA_merged_170000.txt	17635	1	2.53428e-05	TGCGCCAGCAGCCCGGGGACAGGGGTAGACGAGCAGTACTTC	EEEEEEEEEAEEEEEEEEEEEEEEEEEEEEEEEEEEEEEEEE	TRBV4-3*00(180),TRBV4-1*00(164),TRBV4-2*00(164)	TRBD1*00(50)	TRBJ2-7*00(210)		537|550|574|0|13||65.0;537|550|574|0|13||65.0;537|550|574|0|13|ST539C|49.0	12|22|36|15|25||50.0	25|39|67|28|42||70.0												TGCGCCAGCAGCCCGGGGACAGGGGTAGACGAGCAGTACTTC	32								CASSPGTGVDEQYF		:::::::::0:-4:13:15:0:-2:25:28:-5:42:::	TLML_7_	RNA
10854	CLONES_TRBTLML_7__infusion_TCR-JV_cDNA_25_TATCAGCA_merged_170000.txt	17637	1	2.53428e-05	TGCGCCAGCAGCCCGGGACAGGGACCCTACGAGCAGTACTTC	EEEEEEEEEEEEEAEEEEEEEEEEEEEEEEEEEEEEEEEEEE	TRBV5-1*00(360)	TRBD1*00(55)	TRBJ2-7*00(225)		554|566|590|0|12||60.0	10|21|36|12|23||55.0	22|39|67|25|42||85.0												TGCGCCAGCAGCCCGGGACAGGGACCCTACGAGCAGTACTTC	32								CASSPGQGPYEQYF		:::::::::0:-4:12:12:2:-3:23:25:-2:42:::	TLML_7_	RNA
10855	CLONES_TRBTLML_7__infusion_TCR-JV_cDNA_25_TATCAGCA_merged_170000.txt	17638	1	2.53428e-05	TGCGCCAGCAGCCCGACAGGGGATAATTCACCCCTCCACTTT	EAEEAEEEEEEEEEEEEEEE<AEEEEEEEEEEEEEE6EEEEE	TRBV4-3*00(490),TRBV4-2*00(474)	TRBD1*00(40)	TRBJ1-6*00(240)		537|550|574|0|13||65.0;537|550|574|0|13|ST539C|49.0	14|22|36|14|22||40.0	25|45|73|22|42||100.0												TGCGCCAGCAGCCCGACAGGGGATAATTCACCCCTCCACTTT	21								CASSPTGDNSPLHF		:::::::::0:-4:13:14:-2:-2:22:22:-5:42:::	TLML_7_	RNA
10856	CLONES_TRBTLML_7__infusion_TCR-JV_cDNA_25_TATCAGCA_merged_170000.txt	17639	1	2.53428e-05	TGCGCCAGCAGCCCGACAGATAGCAATCAGCCCCAGCATTTT	EEEAEEEEEAEEEAEEEEEEEEEEEEEEEEEEEEEEEEEEEE	TRBV4-1*00(560)	TRBD1*00(25)	TRBJ1-5*00(255)		537|550|574|0|13||65.0	14|19|36|14|19||25.0	19|42|70|19|42||115.0												TGCGCCAGCAGCCCGACAGATAGCAATCAGCCCCAGCATTTT	32								CASSPTDSNQPQHF		:::::::::0:-4:13:14:-2:-5:19:19:1:42:::	TLML_7_	RNA
10857	CLONES_TRBTLML_7__infusion_TCR-JV_cDNA_25_TATCAGCA_merged_170000.txt	17640	1	2.53428e-05	TGCGCCAGCAGCCCGAGTGGGCAGTCCTACGAGCAGTACTTC	EEEEEEEEEEEEEEAEEEEEEEEEEEEEEEEEEEEEEEEEEE	TRBV5-1*00(620)		TRBJ2-7*00(230)		554|566|590|0|12||60.0		21|39|67|24|42||90.0												TGCGCCAGCAGCCCGAGTGGGCAGTCCTACGAGCAGTACTTC	32								CASSPSGQSYEQYF		:::::::::0:-4:12:::::24:-1:42:::	TLML_7_	RNA
10858	CLONES_TRBTLML_7__infusion_TCR-JV_cDNA_25_TATCAGCA_merged_170000.txt	17641	1	2.53428e-05	TGCGCCAGCAGCCCACGGGACGCTGGAGATACGCAGTATTTT	EEEEEEEAEEEEEEEEEEEEEEEEEEEEEEEEEEEEEEEEEE	TRBV5-1*00(550)	TRBD1*00(30),TRBD2*00(30)	TRBJ2-3*00(220)		554|566|590|0|12||60.0	11|17|36|15|21||30.0;15|21|48|15|21||30.0	25|41|69|26|42||80.0												TGCGCCAGCAGCCCACGGGACGCTGGAGATACGCAGTATTTT	32								CASSPRDAGDTQYF		:::::::::0:-4:12:15:1:-7:21:26:-5:42:::	TLML_7_	RNA
10859	CLONES_TRBTLML_7__infusion_TCR-JV_cDNA_25_TATCAGCA_merged_170000.txt	17642	1	2.53428e-05	TGCGCCAGCAGCCCACAGACAGGGAACACTGAAGCTTTCTTT	EEEEEEEEEEEEEEEEEEEEEEEEEEEEEEEEEEEEEEEEEE	TRBV5-1*00(123)	TRBD1*00(30)	TRBJ1-1*00(235)		554|566|590|0|12||60.0	14|20|36|17|23||30.0	21|40|68|23|42||95.0												TGCGCCAGCAGCCCACAGACAGGGAACACTGAAGCTTTCTTT	36								CASSPQTGNTEAFF		:::::::::0:-4:12:17:-2:-4:23:23:-1:42:::	TLML_7_	RNA
10860	CLONES_TRBTLML_7__infusion_TCR-JV_cDNA_25_TATCAGCA_merged_170000.txt	17643	1	2.53428e-05	TGCGCCAGCAGCCCAGGGACTCTCACAGATACGCAGTATTTT	EEAEEEEEEEEEEEEEEEEEEEEEEEEEEEEEEEEEEEEEEE	TRBV4-3*00(462),TRBV4-2*00(446)	TRBD2*00(30)	TRBJ2-3*00(194)		537|550|574|0|13||65.0;537|550|574|0|13|ST539C|49.0	16|22|48|15|21||30.0	22|41|69|23|42||95.0												TGCGCCAGCAGCCCAGGGACTCTCACAGATACGCAGTATTTT	32								CASSPGTLTDTQYF		:::::::::0:-4:13:15:0:-10:21:23:-2:42:::	TLML_7_	RNA
10861	CLONES_TRBTLML_7__infusion_TCR-JV_cDNA_25_TATCAGCA_merged_170000.txt	17644	1	2.53428e-05	TGCGCCAGCAGCCCAGGACAGGGACAAGAGACCCAGTACTTC	EEEEEEEEEEEEEEEEEEEEEEEEEEEEEE7EEEEEEEEEEE	TRBV5-1*00(605)	TRBD1*00(40)	TRBJ2-5*00(230)		554|566|590|0|12||60.0	13|21|36|15|23||40.0	22|40|68|24|42||90.0												TGCGCCAGCAGCCCAGGACAGGGACAAGAGACCCAGTACTTC	22								CASSPGQGQETQYF		:::::::::0:-4:12:15:-1:-3:23:24:-2:42:::	TLML_7_	RNA
10862	CLONES_TRBTLML_7__infusion_TCR-JV_cDNA_25_TATCAGCA_merged_170000.txt	17645	1	2.53428e-05	TGCGCCAGCAGCCCAAGACAGGACTCCTACGAGCAGTACTTC	EEEEEEEEEEEEEEEEEEEEEEEEEEEEEEEEEEEEEEEEEE	TRBV5-1*00(410)	TRBD1*00(30)	TRBJ2-7*00(235)		554|566|590|0|12||60.0	14|20|36|16|22||30.0	20|39|67|23|42||95.0												TGCGCCAGCAGCCCAAGACAGGACTCCTACGAGCAGTACTTC	36								CASSPRQDSYEQYF		:::::::::0:-4:12:16:-2:-4:22:23:0:42:::	TLML_7_	RNA
10863	CLONES_TRBTLML_7__infusion_TCR-JV_cDNA_25_TATCAGCA_merged_170000.txt	17646	1	2.53428e-05	TGCGCCAGCAGCCGGACCTCCGGGACGTCTATCCAGCATTTT	EEEEEEEEEEEEEEEEEEEEEEEEEEEEEEAEEEEEEEEEEE	TRBV4-3*00(290),TRBV4-2*00(274),TRBV4-1*00(258)	TRBD1*00(35),TRBD2*00(35)	TRBJ1-5*00(190)		537|550|574|0|13||65.0;537|550|574|0|13|ST539C|49.0;537|550|574|0|13||65.0	10|17|36|19|26||35.0;14|21|48|19|26||35.0	32|42|70|32|42||50.0												TGCGCCAGCAGCCGGACCTCCGGGACGTCTATCCAGCATTTT	32								CASSRTSGTSIQHF		:::::::::0:-4:13:19:2:-7:26:32:-12:42:::	TLML_7_	RNA
10864	CLONES_TRBTLML_7__infusion_TCR-JV_cDNA_25_TATCAGCA_merged_170000.txt	17647	1	2.53428e-05	TGCGCCAGCAGCCATTTCCCCGGGCGGGGCCCAGGGTATTTT	EEEAEAEEEEEEEEEEEEEAEEEEEEEEEAEEEAEEEAEEEE	TRBV4-3*00(610),TRBV4-2*00(562)	TRBD1*00(30),TRBD2*00(30)	TRBJ2-3*00(175)		537|551|574|0|14||70.0;537|551|574|0|14|ST539C|54.0	9|15|36|18|24||30.0;13|19|48|18|24||30.0	34|41|69|35|42||35.0												TGCGCCAGCAGCCATTTCCCCGGGCGGGGCCCAGGGTATTTT	32								CASSHFPGRGPGYF		:::::::::0:-3:14:18:3:-9:24:35:-14:42:::	TLML_7_	RNA
10865	CLONES_TRBTLML_7__infusion_TCR-JV_cDNA_25_TATCAGCA_merged_170000.txt	17648	1	2.53428e-05	TGCGCCAGCAGCCATCGCGACTTGTTCTACGAGCAGTACTTC	EEEEEEEEEEEEEEEEEEEEEEEEEEEEEEEEEEEEEEEEEE	TRBV4-3*00(350),TRBV4-2*00(334)		TRBJ2-7*00(220)		537|551|574|0|14||70.0;537|551|574|0|14|ST539C|54.0		23|39|67|26|42||80.0												TGCGCCAGCAGCCATCGCGACTTGTTCTACGAGCAGTACTTC	36								CASSHRDLFYEQYF		:::::::::0:-3:14:::::26:-3:42:::	TLML_7_	RNA
10866	CLONES_TRBTLML_7__infusion_TCR-JV_cDNA_25_TATCAGCA_merged_170000.txt	17649	1	2.53428e-05	TGCGCCAGCAGCCATGATTACGGCAGGGAGGGCTACACCTTC	EEEEEEEEEEEEEEAEEEEEEEEEEEEEEEEAEEEEEEEEEE	TRBV4-3*00(524),TRBV4-2*00(508)	TRBD1*00(25),TRBD2*00(25)	TRBJ1-2*00(200)		537|555|574|0|18|SA551T|74.0;537|555|574|0|18|ST539CSA551T|58.0	16|21|36|23|28||25.0;25|30|48|25|30||25.0	28|40|68|30|42||60.0												TGCGCCAGCAGCCATGATTACGGCAGGGAGGGCTACACCTTC	32								CASSHDYGREGYTF		:::::::::0:1:18:23:-4:-3:28:30:-8:42:::	TLML_7_	RNA
10867	CLONES_TRBTLML_7__infusion_TCR-JV_cDNA_25_TATCAGCA_merged_170000.txt	17650	1	2.53428e-05	TGCGCCAGCAGCCACGGACAAGGGGCCTACGAGCAGTACTTC	EEAEEEAEEAEEAEEEEAEEEEEEEEEEEAEEEEEEEEEEEE	TRBV5-1*00(550)	TRBD1*00(34)	TRBJ2-7*00(225)		554|566|590|0|12||60.0	13|23|36|15|25|SG18A|34.0	22|39|67|25|42||85.0												TGCGCCAGCAGCCACGGACAAGGGGCCTACGAGCAGTACTTC	32								CASSHGQGAYEQYF		:::::::::0:-4:12:15:-1:-1:25:25:-2:42:::	TLML_7_	RNA
10868	CLONES_TRBTLML_7__infusion_TCR-JV_cDNA_25_TATCAGCA_merged_170000.txt	17651	1	2.53428e-05	TGCGCCAGCAGCCACGAAACCCTGACGGCGCCGCAGTATTTT	EEEAEEEEEEEEE7EEEEEEEEEEEEEEEEEEEEEEEEEEEE	TRBV4-3*00(755)	TRBD1*00(25)	TRBJ2-3*00(160)		537|551|574|0|14||70.0	3|8|36|19|24||25.0	30|41|69|31|42||55.0												TGCGCCAGCAGCCACGAAACCCTGACGGCGCCGCAGTATTTT	22								CASSHETLTAPQYF		:::::::::0:-3:14:19:9:-16:24:31:-10:42:::	TLML_7_	RNA
10869	CLONES_TRBTLML_7__infusion_TCR-JV_cDNA_25_TATCAGCA_merged_170000.txt	17652	1	2.53428e-05	TGCGCCAGCAGCCAGCAAGAGATTACGGGCGGCCAGTACTTC	EEEEEEEEEEEEEEEEEEEEEEEEEEEEEEEAEAEEEAEEEE	TRBV4-1*00(675)	TRBD1*00(25)	TRBJ2-5*00(190)		537|551|574|0|14||70.0	20|25|36|26|31||25.0	30|40|68|32|42||50.0												TGCGCCAGCAGCCAGCAAGAGATTACGGGCGGCCAGTACTTC	32								CASSQQEITGGQYF		:::::::::0:-3:14:26:-8:1:31:32:-10:42:::	TLML_7_	RNA
10870	CLONES_TRBTLML_7__infusion_TCR-JV_cDNA_25_TATCAGCA_merged_170000.txt	17653	1	2.53428e-05	TGCGCCAGCAGCCAGGCACGCGCATCCTATGGCTACACCTTC	EEEEEEAEEEEEEEEEAEEEEEEAEEEEEEEEEEEE7EEEEE	TRBV4-3*00(185),TRBV4-1*00(169),TRBV4-2*00(169)		TRBJ1-2*00(220)		537|551|574|0|14||70.0;537|551|574|0|14||70.0;537|551|574|0|14|ST539C|54.0		24|40|68|26|42||80.0												TGCGCCAGCAGCCAGGCACGCGCATCCTATGGCTACACCTTC	22								CASSQARASYGYTF		:::::::::0:-3:14:::::26:-4:42:::	TLML_7_	RNA
10871	CLONES_TRBTLML_7__infusion_TCR-JV_cDNA_25_TATCAGCA_merged_170000.txt	17654	1	2.53428e-05	TGCGCCAGCAGCCAGGGCTACCTCACAGATACGCAGTATTTT	EEEEEEEEEEEEEEEEEEEEEEEEEEEEEEEEEEEEEEEEEE	TRBV4-1*00(100),TRBV4-3*00(100)		TRBJ2-3*00(235)		537|551|574|0|14||70.0;537|551|574|0|14||70.0		22|41|69|23|42||95.0												TGCGCCAGCAGCCAGGGCTACCTCACAGATACGCAGTATTTT	36								CASSQGYLTDTQYF		:::::::::0:-3:14:::::23:-2:42:::	TLML_7_	RNA
10872	CLONES_TRBTLML_7__infusion_TCR-JV_cDNA_25_TATCAGCA_merged_170000.txt	17655	1	2.53428e-05	TGCGCCAGCAGCCAGGGACCGTACACCGGGGAGCTGTTTTTT	EEEEEEEEEEEEEEEEEEEEEEEEEEEEEEEEEEEEEEEEEE	TRBV4-3*00(140),TRBV4-2*00(124)	TRBD1*00(25),TRBD2*00(25)	TRBJ2-2*00(240)		537|551|574|0|14||70.0;537|551|574|0|14|ST539C|54.0	12|17|36|14|19||25.0;16|21|48|14|19||25.0	23|43|71|22|42||100.0												TGCGCCAGCAGCCAGGGACCGTACACCGGGGAGCTGTTTTTT	36								CASSQGPYTGELFF		:::::::::0:-3:14:14:0:-7:19:22:-3:42:::	TLML_7_	RNA
10873	CLONES_TRBTLML_7__infusion_TCR-JV_cDNA_25_TATCAGCA_merged_170000.txt	17656	1	2.53428e-05	TGCGCCAGCAGCCAGGGACAGTTGACCGATGAGCAGTTCTTC	EEEEAAAEEEEEEEEAEEEEEEEEEAEEEEEEAEEEEEEEEE	TRBV4-3*00(530),TRBV4-2*00(514)	TRBD1*00(35)	TRBJ2-1*00(210)		537|551|574|0|14||70.0;537|551|574|0|14|ST539C|54.0	12|19|36|14|21||35.0	28|42|70|28|42||70.0												TGCGCCAGCAGCCAGGGACAGTTGACCGATGAGCAGTTCTTC	32								CASSQGQLTDEQFF		:::::::::0:-3:14:14:0:-5:21:28:-8:42:::	TLML_7_	RNA
10874	CLONES_TRBTLML_7__infusion_TCR-JV_cDNA_25_TATCAGCA_merged_170000.txt	17657	1	2.53428e-05	TGCGCCAGCAGCCAGGATGTGAGGGTTACTGAAGCTTTCTTT	EEEEEEEEEEEEEEEEEEEEEEEEEEEEEEEEEEEEEEEEEE	TRBV4-3*00(574),TRBV4-2*00(558)	TRBD2*00(25)	TRBJ1-1*00(215)		537|555|574|0|18|SA551G|74.0;537|555|574|0|18|ST539CSA551G|58.0	27|32|48|20|25||25.0	25|40|68|27|42||75.0												TGCGCCAGCAGCCAGGATGTGAGGGTTACTGAAGCTTTCTTT	36								CASSQDVRVTEAFF		:::::::::0:1:18:20:-11:0:25:27:-5:42:::	TLML_7_	RNA
10875	CLONES_TRBTLML_7__infusion_TCR-JV_cDNA_25_TATCAGCA_merged_170000.txt	17658	1	2.53428e-05	TGCGCCAGCAGCCAGGACAGGGCTCGCTACGAGCAGTACTTC	EAEEEEEAEEEEEAEE<E7EEEEEEAEAEEAEEEEEEEEAEE	TRBV10-2*00(303)	TRBD1*00(40)	TRBJ2-7*00(220)		533|544|570|0|11||55.0	13|21|36|14|22||40.0	23|39|67|26|42||80.0												TGCGCCAGCAGCCAGGACAGGGCTCGCTACGAGCAGTACTTC	22								CASSQDRARYEQYF		:::::::::0:-6:11:14:-1:-3:22:26:-3:42:::	TLML_7_	RNA
10876	CLONES_TRBTLML_7__infusion_TCR-JV_cDNA_25_TATCAGCA_merged_170000.txt	17659	1	2.53428e-05	TGCGCCAGCAGCCAGATTAGCTCCTACAATGAGCAGTTCTTC	EEEEEEEEEEEEEEEEEEEEEEEEEEEEEEEEEEAAAAA???	TRBV4-3*00(151)		TRBJ2-1*00(105)		537|551|574|0|14||70.0		18|42|70|18|42||120.0												TGCGCCAGCAGCCAGATTAGCTCCTACAATGAGCAGTTCTTC	30								CASSQISSYNEQFF		:::::::::0:-3:14:::::18:2:42:::	TLML_7_	RNA
10877	CLONES_TRBTLML_7__infusion_TCR-JV_cDNA_25_TATCAGCA_merged_170000.txt	17660	1	2.53428e-05	TGCGCCAGCAGCCAGACAGGGGCGTGGGCTGAAGCTTTCTTT	EEEEEEEEEEEEEEEEEEEEEEEEEEEEEEEEEEEEEEEEEE	TRBV4-3*00(485),TRBV4-2*00(469)	TRBD1*00(40)	TRBJ1-1*00(210)		537|551|574|0|14||70.0;537|551|574|0|14|ST539C|54.0	14|22|36|14|22||40.0	26|40|68|28|42||70.0												TGCGCCAGCAGCCAGACAGGGGCGTGGGCTGAAGCTTTCTTT	36								CASSQTGAWAEAFF		:::::::::0:-3:14:14:-2:-2:22:28:-6:42:::	TLML_7_	RNA
10878	CLONES_TRBTLML_7__infusion_TCR-JV_cDNA_25_TATCAGCA_merged_170000.txt	17661	1	2.53428e-05	TGCGCCAGCAGCCAATCACACGATGGGACTGAAGCTTTCTTT	EEEEEEEEEEEEEEEEEEEEEEEEEEEEEEEEEEEEEEEEEE	TRBV4-3*00(300),TRBV4-2*00(284),TRBV4-1*00(268)		TRBJ1-1*00(215)		537|552|574|0|15||75.0;537|552|574|0|15|ST539C|59.0;537|552|574|0|15||75.0		25|40|68|27|42||75.0												TGCGCCAGCAGCCAATCACACGATGGGACTGAAGCTTTCTTT	36								CASSQSHDGTEAFF		:::::::::0:-2:15:::::27:-5:42:::	TLML_7_	RNA
10879	CLONES_TRBTLML_7__infusion_TCR-JV_cDNA_25_TATCAGCA_merged_170000.txt	17662	1	2.53428e-05	TGCGCCAGCAGCCAACTCAGCTCCTACAATGAGCAGTTCTTC	EEEEEEEEEEEEAAEEEEEEEEEEAEEEEEEEEEEEEEEEEE	TRBV4-3*00(345),TRBV4-2*00(329)		TRBJ2-1*00(260)		537|552|574|0|15||75.0;537|552|574|0|15|ST539C|59.0		18|42|70|18|42||120.0												TGCGCCAGCAGCCAACTCAGCTCCTACAATGAGCAGTTCTTC	32								CASSQLSSYNEQFF		:::::::::0:-2:15:::::18:2:42:::	TLML_7_	RNA
10880	CLONES_TRBTLML_7__infusion_TCR-JV_cDNA_25_TATCAGCA_merged_170000.txt	17663	1	2.53428e-05	TGCGCCAGCAGCCAACGCGGGTCACAAGAGACCCAGTACTTC	EEEEEEAEEEEEEEEEEEEEEEEEEEEEEEEEEEEEEEEEEE	TRBV4-1*00(155),TRBV4-3*00(139)	TRBD2*00(25)	TRBJ2-5*00(230)		537|552|574|0|15||75.0;537|552|574|0|15||75.0	23|28|48|16|21||25.0	22|40|68|24|42||90.0												TGCGCCAGCAGCCAACGCGGGTCACAAGAGACCCAGTACTTC	32								CASSQRGSQETQYF		:::::::::0:-2:15:16:-7:-4:21:24:-2:42:::	TLML_7_	RNA
10881	CLONES_TRBTLML_7__infusion_TCR-JV_cDNA_25_TATCAGCA_merged_170000.txt	17664	1	2.53428e-05	TGCGCCAGCAGCCAAGTTCCCGACAGGGGAGGCTACACCTTC	EEEEEEEEEEEEEEEEEEEEEEEEEEEEEEEEEEEEEEEEEE	TRBV4-3*00(155),TRBV4-1*00(140),TRBV4-2*00(139)	TRBD1*00(40)	TRBJ1-2*00(200)		537|553|574|0|16||80.0;537|553|574|0|16||80.0;537|553|574|0|16|ST539C|64.0	14|22|36|21|29||40.0	28|40|68|30|42||60.0												TGCGCCAGCAGCCAAGTTCCCGACAGGGGAGGCTACACCTTC	36								CASSQVPDRGGYTF		:::::::::0:-1:16:21:-2:-2:29:30:-8:42:::	TLML_7_	RNA
10882	CLONES_TRBTLML_7__infusion_TCR-JV_cDNA_25_TATCAGCA_merged_170000.txt	17665	1	2.53428e-05	TGCGCCAGCAGCCAAGTTGCGGGTAACTATGGCTACACCTTC	EEEEEEEEEEEEEEEEEEEEEEEEEEEEEEEEEEEEEEEEEE	TRBV4-3*00(280),TRBV4-2*00(264),TRBV4-1*00(248)	TRBD2*00(25)	TRBJ1-2*00(235)		537|553|574|0|16||80.0;537|553|574|0|16|ST539C|64.0;537|553|574|0|16||80.0	23|28|48|18|23||25.0	21|40|68|23|42||95.0												TGCGCCAGCAGCCAAGTTGCGGGTAACTATGGCTACACCTTC	36								CASSQVAGNYGYTF		:::::::::0:-1:16:18:-7:-4:23:23:-1:42:::	TLML_7_	RNA
10883	CLONES_TRBTLML_7__infusion_TCR-JV_cDNA_25_TATCAGCA_merged_170000.txt	17666	1	2.53428e-05	TGCGCCAGCAGCCAAGTCCGGAGTTATTCTCTCCCTTTCTTT	EEEEEEEEEEEEEEEAEEEEAEEEEEEEEEEEEEEEEEEEEE	TRBV4-3*00(829)		TRBJ1-1*00(180)		537|553|574|0|16||80.0		32|40|68|34|42||40.0												TGCGCCAGCAGCCAAGTCCGGAGTTATTCTCTCCCTTTCTTT	32								CASSQVRSYSLPFF		:::::::::0:-1:16:::::34:-12:42:::	TLML_7_	RNA
10884	CLONES_TRBTLML_7__infusion_TCR-JV_cDNA_25_TATCAGCA_merged_170000.txt	17667	1	2.53428e-05	TGCGCCAGCAGCCAAGCTGTTACTACCGGGGAGCTGTTTTTT	EEEEEEEEEEEEEEEEEEEEEEEEEEEEEEEEEEEEEEEEEE	TRBV4-3*00(170),TRBV4-1*00(154),TRBV4-2*00(154)		TRBJ2-2*00(230)		537|553|574|0|16||80.0;537|553|574|0|16||80.0;537|553|574|0|16|ST539C|64.0		25|43|71|24|42||90.0												TGCGCCAGCAGCCAAGCTGTTACTACCGGGGAGCTGTTTTTT	36								CASSQAVTTGELFF		:::::::::0:-1:16:::::24:-5:42:::	TLML_7_	RNA
10885	CLONES_TRBTLML_7__infusion_TCR-JV_cDNA_25_TATCAGCA_merged_170000.txt	17668	1	2.53428e-05	TGCGCCAGCAGCCAAGCGCGTCTCTCCGGGGAGCTGTTTTTT	EEEEEEAEEEEEEEEEEEEEEEEEEEEEAEEEEEEEEEEEEE	TRBV4-3*00(300),TRBV4-2*00(284),TRBV4-1*00(268)		TRBJ2-2*00(225)		537|553|574|0|16||80.0;537|553|574|0|16|ST539C|64.0;537|553|574|0|16||80.0		26|43|71|25|42||85.0												TGCGCCAGCAGCCAAGCGCGTCTCTCCGGGGAGCTGTTTTTT	32								CASSQARLSGELFF		:::::::::0:-1:16:::::25:-6:42:::	TLML_7_	RNA
10886	CLONES_TRBTLML_7__infusion_TCR-JV_cDNA_25_TATCAGCA_merged_170000.txt	17669	1	2.53428e-05	TGCGCCAGCAGCCAAGCGGGACTAGCGGGTGAGCAGTTCTTC	EEEEAEEEEEEEEEAEEAEEEEAEEAAEEEEEEEEE<EEEEE	TRBV4-1*00(610)	TRBD2*00(65)	TRBJ2-1*00(205)		537|553|574|0|16||80.0	15|28|48|16|29||65.0	29|42|70|29|42||65.0												TGCGCCAGCAGCCAAGCGGGACTAGCGGGTGAGCAGTTCTTC	27								CASSQAGLAGEQFF		:::::::::0:-1:16:16:1:-4:29:29:-9:42:::	TLML_7_	RNA
10887	CLONES_TRBTLML_7__infusion_TCR-JV_cDNA_25_TATCAGCA_merged_170000.txt	17670	1	2.53428e-05	TGCGCCAGCAGCCAAGGTTCCCCCGGGGGGGGTGCTTTCTTT	EEEEEEEEEEEEEEEEEEEEEEEEEEEEEEEEEEEEEEEEEE	TRBV4-1*00(330)	TRBD1*00(30),TRBD2*00(30)	TRBJ1-1*00(185)		537|553|574|0|16||80.0	9|15|36|21|27||30.0;13|19|48|21|27||30.0	31|40|68|33|42||45.0												TGCGCCAGCAGCCAAGGTTCCCCCGGGGGGGGTGCTTTCTTT	36								CASSQGSPGGGAFF		:::::::::0:-1:16:21:3:-9:27:33:-11:42:::	TLML_7_	RNA
10888	CLONES_TRBTLML_7__infusion_TCR-JV_cDNA_25_TATCAGCA_merged_170000.txt	17671	1	2.53428e-05	TGCGCCAGCAGCCAAGGTCTTCAGGGCTACGAGCAGTACTTC	EEEEEEEEEEEEEEEEEEEEEEEEEEEEEEEEEEEEEEEEEE	TRBV4-3*00(749)	TRBD1*00(25)	TRBJ2-7*00(220)		537|558|574|0|21|SA553G|89.0	16|21|36|21|26||25.0	23|39|67|26|42||80.0												TGCGCCAGCAGCCAAGGTCTTCAGGGCTACGAGCAGTACTTC	36								CASSQGLQGYEQYF		:::::::::0:4:21:21:-4:-3:26:26:-3:42:::	TLML_7_	RNA
10889	CLONES_TRBTLML_7__infusion_TCR-JV_cDNA_25_TATCAGCA_merged_170000.txt	17672	1	2.53428e-05	TGCGCCAGCAGCCAAGGTACAGGGTCCTACGAGCAGTACTTC	EEEEEEEEEEEEEEEEEEEEEEEEEEEAEEEEEEAEEEEEEE	TRBV4-3*00(290),TRBV4-2*00(274),TRBV4-1*00(258)	TRBD1*00(30)	TRBJ2-7*00(230)		537|553|574|0|16||80.0;537|553|574|0|16|ST539C|64.0;537|553|574|0|16||80.0	15|21|36|18|24||30.0	21|39|67|24|42||90.0												TGCGCCAGCAGCCAAGGTACAGGGTCCTACGAGCAGTACTTC	32								CASSQGTGSYEQYF		:::::::::0:-1:16:18:-3:-3:24:24:-1:42:::	TLML_7_	RNA
10890	CLONES_TRBTLML_7__infusion_TCR-JV_cDNA_25_TATCAGCA_merged_170000.txt	17673	1	2.53428e-05	TGCGCCAGCAGCCAAGGCCCAGCGGAAGAGACCCAGTACTTC	EEEEEEEEEEEEEEEEEEEEEEEEEEEEEEEEEEEEEEEEEE	TRBV4-3*00(315),TRBV4-2*00(299)	TRBD2*00(25)	TRBJ2-5*00(225)		537|553|574|0|16||80.0;537|553|574|0|16|ST539C|64.0	22|27|48|20|25||25.0	23|40|68|25|42||85.0												TGCGCCAGCAGCCAAGGCCCAGCGGAAGAGACCCAGTACTTC	36								CASSQGPAEETQYF		:::::::::0:-1:16:20:-6:-5:25:25:-3:42:::	TLML_7_	RNA
10891	CLONES_TRBTLML_7__infusion_TCR-JV_cDNA_25_TATCAGCA_merged_170000.txt	17674	1	2.53428e-05	TGCGCCAGCAGCCAAGGGGTGCTTTCCGACGAGCAGTACTTC	EEEEEEEEEEEEEEAEEEEAEEEEEEEEEEEEEEEEEEAEEE	TRBV4-3*00(1070)		TRBJ2-7*00(214)		537|553|574|0|16||80.0		21|39|67|24|42|ST24G|74.0												TGCGCCAGCAGCCAAGGGGTGCTTTCCGACGAGCAGTACTTC	32								CASSQGVLSDEQYF		:::::::::0:-1:16:::::24:-1:42:::	TLML_7_	RNA
10892	CLONES_TRBTLML_7__infusion_TCR-JV_cDNA_25_TATCAGCA_merged_170000.txt	17675	1	2.53428e-05	TGCGCCAGCAGCCAAGGGGCATATGATGAAAAACTGTTTTTT	EEEAEEEEEEEEEEEEEEEEEEEEEEEEEEEEEEEEEEEEEE	TRBV4-3*00(540),TRBV4-2*00(524)		TRBJ1-4*00(225)		537|553|574|0|16||80.0;537|553|574|0|16|ST539C|64.0		26|43|71|25|42||85.0												TGCGCCAGCAGCCAAGGGGCATATGATGAAAAACTGTTTTTT	32								CASSQGAYDEKLFF		:::::::::0:-1:16:::::25:-6:42:::	TLML_7_	RNA
10893	CLONES_TRBTLML_7__infusion_TCR-JV_cDNA_25_TATCAGCA_merged_170000.txt	17676	1	2.53428e-05	TGCGCCAGCAGCCAAGGGGACAGGGCAACTGAAGCTTTCTTT	EEEEEEEEEEEEEEEEEEEEEEEEEEEEEEEEEEEE6EEEEE	TRBV4-1*00(890)	TRBD1*00(45)	TRBJ1-1*00(130)		537|553|574|0|16||80.0	12|21|36|16|25||45.0	25|40|68|27|42||75.0												TGCGCCAGCAGCCAAGGGGACAGGGCAACTGAAGCTTTCTTT	21								CASSQGDRATEAFF		:::::::::0:-1:16:16:0:-3:25:27:-5:42:::	TLML_7_	RNA
10894	CLONES_TRBTLML_7__infusion_TCR-JV_cDNA_25_TATCAGCA_merged_170000.txt	17677	1	2.53428e-05	TGCGCCAGCAGCCAAGGGATAGTGATCGATGAGCAGTTCTTC	EEEEEAAEEEEEEEEEEAEEEEEEEEEEEAEAEEEEAEEEEE	TRBV4-3*00(890)		TRBJ2-1*00(210)		537|553|574|0|16||80.0		28|42|70|28|42||70.0												TGCGCCAGCAGCCAAGGGATAGTGATCGATGAGCAGTTCTTC	32								CASSQGIVIDEQFF		:::::::::0:-1:16:::::28:-8:42:::	TLML_7_	RNA
10896	CLONES_TRBTLML_7__infusion_TCR-JV_cDNA_25_TATCAGCA_merged_170000.txt	17679	1	2.53428e-05	TGCGCCAGCAGCCAAGGACCGGGACGGTGGGGCTACACCTTC	EEEEEEEEEEEEEEEEEEEEEEEEEEEEEEEEEEEEEEEEEE	TRBV4-3*00(510),TRBV4-2*00(494)	TRBD1*00(35),TRBD2*00(35)	TRBJ1-2*00(185)		537|553|574|0|16||80.0;537|553|574|0|16|ST539C|64.0	10|17|36|18|25||35.0;14|21|48|18|25||35.0	28|40|68|30|42||60.0												TGCGCCAGCAGCCAAGGACCGGGACGGTGGGGCTACACCTTC	36								CASSQGPGRWGYTF		:::::::::0:-1:16:18:2:-7:25:30:-8:42:::	TLML_7_	RNA
10898	CLONES_TRBTLML_7__infusion_TCR-JV_cDNA_25_TATCAGCA_merged_170000.txt	17681	1	2.53428e-05	TGCGCCAGCAGCCAAGGAGGGCAGCAAGAGACCCAGTACTTC	EEEEEEEEEEEEEEEEEEEEEEEEEEEE7EEEEEEEEEEEEE	TRBV4-3*00(510),TRBV4-2*00(494)	TRBD2*00(30)	TRBJ2-5*00(230)		537|553|574|0|16||80.0;537|553|574|0|16|ST539C|64.0	27|33|48|16|22||30.0	22|40|68|24|42||90.0												TGCGCCAGCAGCCAAGGAGGGCAGCAAGAGACCCAGTACTTC	22								CASSQGGQQETQYF		:::::::::0:-1:16:16:-11:1:22:24:-2:42:::	TLML_7_	RNA
10899	CLONES_TRBTLML_7__infusion_TCR-JV_cDNA_25_TATCAGCA_merged_170000.txt	17682	1	2.53428e-05	TGCGCCAGCAGCCAAGGAGGGGGCACAGATACGCAGTATTTT	EEEEEEEEEEEEEEEEEEEEEEEEEEEEEEEEEEEEEEEEEE	TRBV4-3*00(185),TRBV4-1*00(169),TRBV4-2*00(169)	TRBD1*00(25),TRBD2*00(25)	TRBJ2-3*00(240)		537|553|574|0|16||80.0;537|553|574|0|16||80.0;537|553|574|0|16|ST539C|64.0	17|22|36|17|22||25.0;27|32|48|16|21||25.0	21|41|69|22|42||100.0												TGCGCCAGCAGCCAAGGAGGGGGCACAGATACGCAGTATTTT	36								CASSQGGGTDTQYF		:::::::::0:-1:16:17:-5:-2:22:22:-1:42:::	TLML_7_	RNA
10900	CLONES_TRBTLML_7__infusion_TCR-JV_cDNA_25_TATCAGCA_merged_170000.txt	17683	1	2.53428e-05	TGCGCCAGCAGCCAAGATTCTCCCTCAGATACGCAGTATTTT	EEEEEEEEEEEEEEEEEEEEEEEEEEEEEEEEEEEEEEEEEE	TRBV4-3*00(485),TRBV4-2*00(469)	TRBD2*00(25)	TRBJ2-3*00(225)		537|555|574|0|18||90.0;537|555|574|0|18|ST539C|74.0	2|7|48|19|24||25.0	24|41|69|25|42||85.0												TGCGCCAGCAGCCAAGATTCTCCCTCAGATACGCAGTATTTT	36								CASSQDSPSDTQYF		:::::::::0:1:18:19:14:-25:24:25:-4:42:::	TLML_7_	RNA
10901	CLONES_TRBTLML_7__infusion_TCR-JV_cDNA_25_TATCAGCA_merged_170000.txt	17684	1	2.53428e-05	TGCGCCAGCAGCCAAGATTGGGACACCGGGGAGCTGTTTTTT	EEAEA6EEEEEEAAEEEEEEAEEEEEAEEEEEAAEEEEEAEE	TRBV4-1*00(685)		TRBJ2-2*00(240)		537|555|574|0|18||90.0		23|43|71|22|42||100.0												TGCGCCAGCAGCCAAGATTGGGACACCGGGGAGCTGTTTTTT	21								CASSQDWDTGELFF		:::::::::0:1:18:::::22:-3:42:::	TLML_7_	RNA
10902	CLONES_TRBTLML_7__infusion_TCR-JV_cDNA_25_TATCAGCA_merged_170000.txt	17685	1	2.53428e-05	TGCGCCAGCAGCCAAGATTGGAATACCGGGGAGCTGTTTTTT	EAEEEEEEAEEEEEEEEEEEEEAEEEEEEEEEEEEEEEEEEE	TRBV4-3*00(805)		TRBJ2-2*00(234)		537|555|574|0|18||90.0		21|43|71|20|42|SC24T|94.0												TGCGCCAGCAGCCAAGATTGGAATACCGGGGAGCTGTTTTTT	32								CASSQDWNTGELFF		:::::::::0:1:18:::::20:-1:42:::	TLML_7_	RNA
10903	CLONES_TRBTLML_7__infusion_TCR-JV_cDNA_25_TATCAGCA_merged_170000.txt	17686	1	2.53428e-05	TGCGCCAGCAGCCAAGATTACGCTTCCTACGAGCAGTACTTC	AEEEEEAEEEEAEEEEEEEAEEEEEEEEEEEEEEEEEEEEEA	TRBV4-3*00(1030)		TRBJ2-7*00(230)		537|555|574|0|18||90.0		21|39|67|24|42||90.0												TGCGCCAGCAGCCAAGATTACGCTTCCTACGAGCAGTACTTC	32								CASSQDYASYEQYF		:::::::::0:1:18:::::24:-1:42:::	TLML_7_	RNA
10904	CLONES_TRBTLML_7__infusion_TCR-JV_cDNA_25_TATCAGCA_merged_170000.txt	17687	1	2.53428e-05	TGCGCCAGCAGCCAAGATTACGGCAGGGAGGGCTACACCTTC	EEEEEEEEEEEEEEEEEEEEEEEEEEEEEEEEEEEEEEEEEE	TRBV4-3*00(170),TRBV4-1*00(154),TRBV4-2*00(154)	TRBD1*00(25),TRBD2*00(25)	TRBJ1-2*00(200)		537|555|574|0|18||90.0;537|555|574|0|18||90.0;537|555|574|0|18|ST539C|74.0	16|21|36|23|28||25.0;25|30|48|25|30||25.0	28|40|68|30|42||60.0												TGCGCCAGCAGCCAAGATTACGGCAGGGAGGGCTACACCTTC	36								CASSQDYGREGYTF		:::::::::0:1:18:23:-4:-3:28:30:-8:42:::	TLML_7_	RNA
10905	CLONES_TRBTLML_7__infusion_TCR-JV_cDNA_25_TATCAGCA_merged_170000.txt	17688	1	2.53428e-05	TGCGCCAGCAGCCAAGATCTCAGCATCACTGAAGCTTTCTTT	EEEEEEEEEEEEEEEEEEEEEEEEEEEEEEEEEEEEEEEEEE	TRBV4-3*00(440),TRBV4-2*00(424)		TRBJ1-1*00(220)		537|557|574|0|20||100.0;537|557|574|0|20|ST539C|84.0		24|40|68|26|42||80.0												TGCGCCAGCAGCCAAGATCTCAGCATCACTGAAGCTTTCTTT	36								CASSQDLSITEAFF		:::::::::0:3:20:::::26:-4:42:::	TLML_7_	RNA
10906	CLONES_TRBTLML_7__infusion_TCR-JV_cDNA_25_TATCAGCA_merged_170000.txt	17689	1	2.53428e-05	TGCGCCAGCAGCCAAGATCTGGCAGGCACTGAAGCTTTCTTT	EEEEEEEEEEEEEEEEEEEEEEEEEEEEEEEEEEEEEEEEEE	TRBV4-3*00(170),TRBV4-1*00(154),TRBV4-2*00(154)		TRBJ1-1*00(220)		537|557|574|0|20||100.0;537|557|574|0|20||100.0;537|557|574|0|20|ST539C|84.0		24|40|68|26|42||80.0												TGCGCCAGCAGCCAAGATCTGGCAGGCACTGAAGCTTTCTTT	36								CASSQDLAGTEAFF		:::::::::0:3:20:::::26:-4:42:::	TLML_7_	RNA
10907	CLONES_TRBTLML_7__infusion_TCR-JV_cDNA_25_TATCAGCA_merged_170000.txt	17690	1	2.53428e-05	TGCGCCAGCAGCCAAGATCCCAGCTTCAATGAGCAGTTCTTC	EEEEEEEEEEEEEEEEEEEEEEEEEEEEEEEEEEEEEEEEEE	TRBV4-3*00(80)		TRBJ2-1*00(220)		537|556|574|0|19||95.0		26|42|70|26|42||80.0												TGCGCCAGCAGCCAAGATCCCAGCTTCAATGAGCAGTTCTTC	36								CASSQDPSFNEQFF		:::::::::0:2:19:::::26:-6:42:::	TLML_7_	RNA
10908	CLONES_TRBTLML_7__infusion_TCR-JV_cDNA_25_TATCAGCA_merged_170000.txt	17691	1	2.53428e-05	TGCGCCAGCAGCCAAGATCGCTCGACTTACGAGCAGTACTTC	EEEEEEEEEEEEEEEEEEEEEEEEEEEEEEEEEEEEEEEEEE	TRBV4-3*00(299),TRBV4-2*00(283),TRBV4-1*00(267)		TRBJ2-7*00(215)		537|556|574|0|19||95.0;537|556|574|0|19|ST539C|79.0;537|556|574|0|19||95.0		24|39|67|27|42||75.0												TGCGCCAGCAGCCAAGATCGCTCGACTTACGAGCAGTACTTC	36								CASSQDRSTYEQYF		:::::::::0:2:19:::::27:-4:42:::	TLML_7_	RNA
10910	CLONES_TRBTLML_7__infusion_TCR-JV_cDNA_25_TATCAGCA_merged_170000.txt	17693	1	2.53428e-05	TGCGCCAGCAGCCAAGATCACGGAGAGTCACCCCTCCACTTT	EEEEEEEEEEEEEEEEEEEEEEEEEEEEEEEEEEEEEEEEEE	TRBV4-3*00(824)		TRBJ1-6*00(215)		537|556|574|0|19||95.0		30|45|73|27|42||75.0												TGCGCCAGCAGCCAAGATCACGGAGAGTCACCCCTCCACTTT	36								CASSQDHGESPLHF		:::::::::0:2:19:::::27:-10:42:::	TLML_7_	RNA
10911	CLONES_TRBTLML_7__infusion_TCR-JV_cDNA_25_TATCAGCA_merged_170000.txt	17694	1	2.53428e-05	TGCGCCAGCAGCCAAGATCAGCTGAACACTGAAGCTTTCTTT	EEEEEEAEEEEEEEEAEEEEEEEEEEEEEEEEEEEEEAEEEE	TRBV4-3*00(855)		TRBJ1-1*00(180)		537|556|574|0|19||95.0		20|40|68|22|42||100.0												TGCGCCAGCAGCCAAGATCAGCTGAACACTGAAGCTTTCTTT	32								CASSQDQLNTEAFF		:::::::::0:2:19:::::22:0:42:::	TLML_7_	RNA
10912	CLONES_TRBTLML_7__infusion_TCR-JV_cDNA_25_TATCAGCA_merged_170000.txt	17695	1	2.53428e-05	TGCGCCAGCAGCCAAGATCAGGGGAGATATGGCTACACCTTC	EEEEEEEEEEEEEEEEEEEEEEEEEEEEEEEEEEEEEEEEEE	TRBV4-3*00(189),TRBV4-1*00(173),TRBV4-2*00(173)	TRBD1*00(25),TRBD2*00(25)	TRBJ1-2*00(215)		537|556|574|0|19||95.0;537|556|574|0|19||95.0;537|556|574|0|19|ST539C|79.0	17|22|36|19|24||25.0;25|30|48|21|26||25.0	25|40|68|27|42||75.0												TGCGCCAGCAGCCAAGATCAGGGGAGATATGGCTACACCTTC	36								CASSQDQGRYGYTF		:::::::::0:2:19:19:-5:-2:24:27:-5:42:::	TLML_7_	RNA
10913	CLONES_TRBTLML_7__infusion_TCR-JV_cDNA_25_TATCAGCA_merged_170000.txt	17696	1	2.53428e-05	TGCGCCAGCAGCCAAGATCAAAACAGAGAGACCCAGTACTTC	EEEEEEEEEEEEEEEEEEEEEEEEEEEEEEEEEEEEEEEEEA	TRBV4-3*00(1290),TRBV4-2*00(1146)		TRBJ2-5*00(100)		537|556|574|0|19||95.0;537|556|574|0|19|ST539C|79.0		24|40|68|26|42||80.0												TGCGCCAGCAGCCAAGATCAAAACAGAGAGACCCAGTACTTC	32								CASSQDQNRETQYF		:::::::::0:2:19:::::26:-4:42:::	TLML_7_	RNA
10914	CLONES_TRBTLML_7__infusion_TCR-JV_cDNA_25_TATCAGCA_merged_170000.txt	17697	1	2.53428e-05	TGCGCCAGCAGCCAAGATGCAGGCTCACAGCCCCAGCATTTT	EEEEEEEEEEEEEEEEEEEEEEEEEEEEEEEEEEEEAEEEEE	TRBV4-3*00(520),TRBV4-2*00(504)		TRBJ1-5*00(215)		537|555|574|0|18||90.0;537|555|574|0|18|ST539C|74.0		27|42|70|27|42||75.0												TGCGCCAGCAGCCAAGATGCAGGCTCACAGCCCCAGCATTTT	32								CASSQDAGSQPQHF		:::::::::0:1:18:::::27:-7:42:::	TLML_7_	RNA
10915	CLONES_TRBTLML_7__infusion_TCR-JV_cDNA_25_TATCAGCA_merged_170000.txt	17698	1	2.53428e-05	TGCGCCAGCAGCCAAGATGATAGCTCCTACGAGCAGTACTTC	<EEEEEEEEEEEEEEEEEEEEEEEEEEEAEEEEEEAEEEEEE	TRBV4-3*00(905)		TRBJ2-7*00(245)		537|555|574|0|18||90.0		18|39|67|21|42||105.0												TGCGCCAGCAGCCAAGATGATAGCTCCTACGAGCAGTACTTC	27								CASSQDDSSYEQYF		:::::::::0:1:18:::::21:2:42:::	TLML_7_	RNA
10916	CLONES_TRBTLML_7__infusion_TCR-JV_cDNA_25_TATCAGCA_merged_170000.txt	17699	1	2.53428e-05	TGCGCCAGCAGCCAAGATGAGAGCTCCTACGAGCAGTACTTC	EEEEEEEEEEEEEEEEEEEEEEEEEEEEEEEEEEEEEEEEEE	TRBV4-3*00(136),TRBV4-2*00(120)		TRBJ2-7*00(250)		537|555|574|0|18||90.0;537|555|574|0|18|ST539C|74.0		17|39|67|20|42||110.0												TGCGCCAGCAGCCAAGATGAGAGCTCCTACGAGCAGTACTTC	36								CASSQDESSYEQYF		:::::::::0:1:18:::::20:3:42:::	TLML_7_	RNA
10917	CLONES_TRBTLML_7__infusion_TCR-JV_cDNA_25_TATCAGCA_merged_170000.txt	17700	1	2.53428e-05	TGCGCCAGCAGCCAAGATACCTCTAACTATGGCTACACCTTC	EEEEEEEEEEEEEEEEEEEEEEEEEEEEEEEEEEEEEEEEEE	TRBV4-3*00(185),TRBV4-1*00(169),TRBV4-2*00(169)		TRBJ1-2*00(240)		537|555|574|0|18||90.0;537|555|574|0|18||90.0;537|555|574|0|18|ST539C|74.0		20|40|68|22|42||100.0												TGCGCCAGCAGCCAAGATACCTCTAACTATGGCTACACCTTC	36								CASSQDTSNYGYTF		:::::::::0:1:18:::::22:0:42:::	TLML_7_	RNA
10918	CLONES_TRBTLML_7__infusion_TCR-JV_cDNA_25_TATCAGCA_merged_170000.txt	17701	1	2.53428e-05	TGCGCCAGCAGCCAAGACCGGCTACACACTGAAGCTTTCTTT	EEEEEEEEEEEEEEEEEEEEEEEEEEEEAEEEEEEEEEEEEE	TRBV4-3*00(155),TRBV4-1*00(139)		TRBJ1-1*00(225)		537|554|574|0|17||85.0;537|554|574|0|17||85.0		23|40|68|25|42||85.0												TGCGCCAGCAGCCAAGACCGGCTACACACTGAAGCTTTCTTT	32								CASSQDRLHTEAFF		:::::::::0:0:17:::::25:-3:42:::	TLML_7_	RNA
10919	CLONES_TRBTLML_7__infusion_TCR-JV_cDNA_25_TATCAGCA_merged_170000.txt	17702	1	2.53428e-05	TGCGCCAGCAGCCAAGACGCCAGGGTCTATGGCTACACCTTC	EEEEEEEEEEEEEEEEEEEEAEEEEEEEAEEAEEEEEEEEEE	TRBV4-3*00(310),TRBV4-2*00(294),TRBV4-1*00(278)	TRBD1*00(25)	TRBJ1-2*00(220)		537|554|574|0|17||85.0;537|554|574|0|17|ST539C|69.0;537|554|574|0|17||85.0	16|21|36|20|25||25.0	24|40|68|26|42||80.0												TGCGCCAGCAGCCAAGACGCCAGGGTCTATGGCTACACCTTC	32								CASSQDARVYGYTF		:::::::::0:0:17:20:-4:-3:25:26:-4:42:::	TLML_7_	RNA
10920	CLONES_TRBTLML_7__infusion_TCR-JV_cDNA_25_TATCAGCA_merged_170000.txt	17703	1	2.53428e-05	TGCGCCAGCAGCCAAGACGGTTTCGGAAACACCATATATTTT	EEEEEEEEEEEEEEEEEEEEEEEEEEEEEEEEEEEEEEEEEE	TRBV4-3*00(505),TRBV4-2*00(489)		TRBJ1-3*00(230)		537|554|574|0|17||85.0;537|554|574|0|17|ST539C|69.0		24|42|70|24|42||90.0												TGCGCCAGCAGCCAAGACGGTTTCGGAAACACCATATATTTT	36								CASSQDGFGNTIYF		:::::::::0:0:17:::::24:-4:42:::	TLML_7_	RNA
10921	CLONES_TRBTLML_7__infusion_TCR-JV_cDNA_25_TATCAGCA_merged_170000.txt	17704	1	2.53428e-05	TGCGCCAGCAGCCAAGACGAACAGGGAGAAGGCTACACCTTC	EEEEEE<EEEEEEEEEEEEEEEEEEEEEEEEEEEEEEEEEEE	TRBV4-1*00(194)	TRBD1*00(30)	TRBJ1-2*00(200)		537|554|574|0|17||85.0	15|21|36|20|26||30.0	28|40|68|30|42||60.0												TGCGCCAGCAGCCAAGACGAACAGGGAGAAGGCTACACCTTC	27								CASSQDEQGEGYTF		:::::::::0:0:17:20:-3:-3:26:30:-8:42:::	TLML_7_	RNA
10922	CLONES_TRBTLML_7__infusion_TCR-JV_cDNA_25_TATCAGCA_merged_170000.txt	17705	1	2.53428e-05	TGCGCCAGCAGCCAAGACAGGGCTGGCACTGAAGCTTTCTTT	EEEEEEEEEEEEEEEEEEEEEEEEEEEEEEEEEEEEEEEEEE	TRBV4-3*00(455),TRBV4-2*00(439)	TRBD1*00(25),TRBD2*00(25)	TRBJ1-1*00(220)		537|554|574|0|17||85.0;537|554|574|0|17|ST539C|69.0	16|21|36|17|22||25.0;28|33|48|18|23||25.0	24|40|68|26|42||80.0												TGCGCCAGCAGCCAAGACAGGGCTGGCACTGAAGCTTTCTTT	36								CASSQDRAGTEAFF		:::::::::0:0:17:17:-4:-3:22:26:-4:42:::	TLML_7_	RNA
10923	CLONES_TRBTLML_7__infusion_TCR-JV_cDNA_25_TATCAGCA_merged_170000.txt	17706	1	2.53428e-05	TGCGCCAGCAGCCAAGAGTCAACGGACACTGAAGCTTTCTTT	EEEEEEEEEEEEEEEEEEEEEEEEEEEEEEEEEEEEEEEEEE	TRBV4-1*00(155),TRBV4-3*00(139)		TRBJ1-1*00(225)		537|554|574|0|17||85.0;537|554|574|0|17||85.0		23|40|68|25|42||85.0												TGCGCCAGCAGCCAAGAGTCAACGGACACTGAAGCTTTCTTT	36								CASSQESTDTEAFF		:::::::::0:0:17:::::25:-3:42:::	TLML_7_	RNA
10924	CLONES_TRBTLML_7__infusion_TCR-JV_cDNA_25_TATCAGCA_merged_170000.txt	17707	1	2.53428e-05	TGCGCCAGCAGCCAAGAGGGCAGCTTCTACGAGCAGTACTTC	AEEEEEEEEAEEEEEEEEE<EEEE6EEEEEEEEEEEEEEEEA	TRBV4-1*00(335)		TRBJ2-7*00(229)		537|554|574|0|17||85.0		18|39|67|21|42|SC22T|89.0												TGCGCCAGCAGCCAAGAGGGCAGCTTCTACGAGCAGTACTTC	21								CASSQEGSFYEQYF		:::::::::0:0:17:::::21:2:42:::	TLML_7_	RNA
10925	CLONES_TRBTLML_7__infusion_TCR-JV_cDNA_25_TATCAGCA_merged_170000.txt	17708	1	2.53428e-05	TGCGCCAGCAGCCAAGAGGGACTAGCGGGAGGGCGGTACTTC	EEEEEEEEEEEEEEEEEEEEEEEEEEEEEEEEEEEEEEEEEE	TRBV4-1*00(215),TRBV4-3*00(199)	TRBD2*00(85)	TRBJ2-7*00(175)		537|554|574|0|17||85.0;537|554|574|0|17||85.0	16|33|48|17|34||85.0	32|39|67|35|42||35.0												TGCGCCAGCAGCCAAGAGGGACTAGCGGGAGGGCGGTACTTC	36								CASSQEGLAGGRYF		:::::::::0:0:17:17:0:1:34:35:-12:42:::	TLML_7_	RNA
10926	CLONES_TRBTLML_7__infusion_TCR-JV_cDNA_25_TATCAGCA_merged_170000.txt	17709	1	2.53428e-05	TGCGCCAGCAGCCAAGAGAGTGGTGGAGAGACCCAGTACTTC	EEEEEEEEEEEEEEEEEEEEEEEEEEEEEEEEEEEEEEEEEE	TRBV4-1*00(145),TRBV4-3*00(145)		TRBJ2-5*00(220)		537|554|574|0|17||85.0;537|554|574|0|17||85.0		24|40|68|26|42||80.0												TGCGCCAGCAGCCAAGAGAGTGGTGGAGAGACCCAGTACTTC	36								CASSQESGGETQYF		:::::::::0:0:17:::::26:-4:42:::	TLML_7_	RNA
10927	CLONES_TRBTLML_7__infusion_TCR-JV_cDNA_25_TATCAGCA_merged_170000.txt	17710	1	2.53428e-05	TGCGCCAGCAGCCAAGAACTACTAGCGGGGGGTCCTATCTTC	EEEEEE6EEAEEEEEEEEEEEEEEEEEEEEEEEEEEEEEEEE	TRBV4-3*00(155),TRBV4-1*00(139),TRBV4-2*00(139)	TRBD2*00(45)	TRBJ2-5*00(160)		537|554|574|0|17||85.0;537|554|574|0|17||85.0;537|554|574|0|17|ST539C|69.0	19|28|48|20|29||45.0	36|40|68|38|42||20.0												TGCGCCAGCAGCCAAGAACTACTAGCGGGGGGTCCTATCTTC	21								CASSQELLAGGPIF		:::::::::0:0:17:20:-3:-4:29:38:-16:42:::	TLML_7_	RNA
10928	CLONES_TRBTLML_7__infusion_TCR-JV_cDNA_25_TATCAGCA_merged_170000.txt	17711	1	2.53428e-05	TGCGCCAGCAGCCAAGAACGGGGAATCGGCGAAGCTTTCTTT	EEEEEEEEEEEEEEEEAEEEEEEEEEEEEEEEEEEEEEEEEE	TRBV4-3*00(650),TRBV4-2*00(586)		TRBJ1-1*00(200)		537|554|574|0|17||85.0;537|554|574|0|17|ST539C|69.0		28|40|68|30|42||60.0												TGCGCCAGCAGCCAAGAACGGGGAATCGGCGAAGCTTTCTTT	32								CASSQERGIGEAFF		:::::::::0:0:17:::::30:-8:42:::	TLML_7_	RNA
10929	CLONES_TRBTLML_7__infusion_TCR-JV_cDNA_25_TATCAGCA_merged_170000.txt	17712	1	2.53428e-05	TGCGCCAGCAGCCAAGAAGTTGAAACAGATACGCAGTATTTT	EEEEEEEEEEEEEEEEEEEEEEEEEEEEEEEEEEEEEEEEEE	TRBV4-3*00(93)		TRBJ2-3*00(230)		537|554|574|0|17||85.0		23|41|69|24|42||90.0												TGCGCCAGCAGCCAAGAAGTTGAAACAGATACGCAGTATTTT	36								CASSQEVETDTQYF		:::::::::0:0:17:::::24:-3:42:::	TLML_7_	RNA
10930	CLONES_TRBTLML_7__infusion_TCR-JV_cDNA_25_TATCAGCA_merged_170000.txt	17713	1	2.53428e-05	TGCGCCAGCAGCCAAGAAGGGTGGCAGCGCGAGCAATACTTC	EEEEEEEEEEEEEEEEEEEEEEEEEEEEEEEEEEEEEEEEEE	TRBV4-1*00(130),TRBV4-3*00(130),TRBV4-2*00(114)		TRBJ2-7*00(189)		537|554|574|0|17||85.0;537|554|574|0|17||85.0;537|554|574|0|17|ST539C|69.0		26|39|67|29|42|SG32A|49.0												TGCGCCAGCAGCCAAGAAGGGTGGCAGCGCGAGCAATACTTC	36								CASSQEGWQREQYF		:::::::::0:0:17:::::29:-6:42:::	TLML_7_	RNA
10931	CLONES_TRBTLML_7__infusion_TCR-JV_cDNA_25_TATCAGCA_merged_170000.txt	17714	1	2.53428e-05	TGCGCCAGCAGCCAAGAAGGGGGAATTCAGCCCCAGCATTTT	EEEEEEEEEEEEEEEEEEEEEEEEEEEEEEEEEEEEEEEEEE	TRBV4-1*00(755)	TRBD1*00(30)	TRBJ1-5*00(185)		537|554|574|0|17||85.0	17|23|36|17|23||30.0	26|42|70|26|42||80.0												TGCGCCAGCAGCCAAGAAGGGGGAATTCAGCCCCAGCATTTT	36								CASSQEGGIQPQHF		:::::::::0:0:17:17:-5:-1:23:26:-6:42:::	TLML_7_	RNA
10932	CLONES_TRBTLML_7__infusion_TCR-JV_cDNA_25_TATCAGCA_merged_170000.txt	17715	1	2.53428e-05	TGCGCCAGCAGCCAAGAAGGGACATTTGACATTCAGTACTTC	EEEEEEEEEEEEEEEEEEEEEEEEEEEEEEEEEEEEEEEEEE	TRBV4-3*00(515),TRBV4-2*00(499)	TRBD1*00(30)	TRBJ2-4*00(210)		537|554|574|0|17||85.0;537|554|574|0|17|ST539C|69.0	12|18|36|18|24||30.0	28|42|70|28|42||70.0												TGCGCCAGCAGCCAAGAAGGGACATTTGACATTCAGTACTTC	36								CASSQEGTFDIQYF		:::::::::0:0:17:18:0:-6:24:28:-8:42:::	TLML_7_	RNA
10933	CLONES_TRBTLML_7__infusion_TCR-JV_cDNA_25_TATCAGCA_merged_170000.txt	17716	1	2.53428e-05	TGCGCCAGCAGCCAAGAAAAGGAGGCACGAGAGCAGTACTTC	EEEEEEEEEEEE<EEEEEEEEEEEEEAEEEEEEEEEEEEEEA	TRBV4-3*00(505),TRBV4-2*00(489)	TRBD2*00(25)	TRBJ2-7*00(200)		537|554|574|0|17||85.0;537|554|574|0|17|ST539C|69.0	26|31|48|20|25||25.0	27|39|67|30|42||60.0												TGCGCCAGCAGCCAAGAAAAGGAGGCACGAGAGCAGTACTTC	27								CASSQEKEAREQYF		:::::::::0:0:17:20:-10:-1:25:30:-7:42:::	TLML_7_	RNA
10934	CLONES_TRBTLML_7__infusion_TCR-JV_cDNA_25_TATCAGCA_merged_170000.txt	17717	1	2.53428e-05	TGCGCCAGCAGCCAAACCGGGAGTCTGTGGACCCAGTACTTC	EEEEEEEEEEEEEEEEEEEEEEEEAEEEEEAEEEEEEEEEEE	TRBV4-3*00(180),TRBV4-1*00(164),TRBV4-2*00(164)	TRBD1*00(30),TRBD2*00(30)	TRBJ2-5*00(205)		537|552|574|0|15||75.0;537|552|574|0|15||75.0;537|552|574|0|15|ST539C|59.0	10|16|36|16|22||30.0;14|20|48|16|22||30.0	27|40|68|29|42||65.0												TGCGCCAGCAGCCAAACCGGGAGTCTGTGGACCCAGTACTTC	32								CASSQTGSLWTQYF		:::::::::0:-2:15:16:2:-8:22:29:-7:42:::	TLML_7_	RNA
10935	CLONES_TRBTLML_7__infusion_TCR-JV_cDNA_25_TATCAGCA_merged_170000.txt	17718	1	2.53428e-05	TGCGCCAGCAGCCAAACCACGGGGGCATATGGCTACACCTTC	EEEEEEEEEEEEEEEEEEEEEEEEEEEEEEEEEEEEEEEEEE	TRBV4-3*00(380),TRBV4-2*00(364)	TRBD1*00(30)	TRBJ1-2*00(215)		537|552|574|0|15||75.0;537|552|574|0|15|ST539C|59.0	18|24|36|20|26||30.0	25|40|68|27|42||75.0												TGCGCCAGCAGCCAAACCACGGGGGCATATGGCTACACCTTC	36								CASSQTTGAYGYTF		:::::::::0:-2:15:20:-6:0:26:27:-5:42:::	TLML_7_	RNA
10936	CLONES_TRBTLML_7__infusion_TCR-JV_cDNA_25_TATCAGCA_merged_170000.txt	17719	1	2.53428e-05	TGCGCCAGCAGCCAAACAGGGTCGGGCACTGAAGCTTTCTTT	EEEEEEEEEEEEEEEEEEEEEEEEEEEEEEEEEEEEEEEAEE	TRBV4-3*00(150),TRBV4-1*00(134),TRBV4-2*00(134)	TRBD1*00(30)	TRBJ1-1*00(220)		537|552|574|0|15||75.0;537|552|574|0|15||75.0;537|552|574|0|15|ST539C|59.0	15|21|36|15|21||30.0	24|40|68|26|42||80.0												TGCGCCAGCAGCCAAACAGGGTCGGGCACTGAAGCTTTCTTT	32								CASSQTGSGTEAFF		:::::::::0:-2:15:15:-3:-3:21:26:-4:42:::	TLML_7_	RNA
10937	CLONES_TRBTLML_7__infusion_TCR-JV_cDNA_25_TATCAGCA_merged_170000.txt	17720	1	2.53428e-05	TGCGCCAGCAGCGCCGGACAGGGGGCGAGTGGCTACACCTTC	EEEEEEEEEEEEEEEEEEEEEEEEEEEEEEEEEEEEEEEEEE	TRBV5-1*00(530)	TRBD1*00(60)	TRBJ1-2*00(205)		554|566|590|0|12||60.0	13|25|36|15|27||60.0	27|40|68|29|42||65.0												TGCGCCAGCAGCGCCGGACAGGGGGCGAGTGGCTACACCTTC	36								CASSAGQGASGYTF		:::::::::0:-4:12:15:-1:1:27:29:-7:42:::	TLML_7_	RNA
10938	CLONES_TRBTLML_7__infusion_TCR-JV_cDNA_25_TATCAGCA_merged_170000.txt	17721	1	2.53428e-05	TGCGCCAGCAGCGGGGGGGCAGGGAACACTGAAGCTTTCTTT	EEEEEE7EEEEEEEEEEEEEEEEEEEEEEEEEEEEEEEEEEE	TRBV5-1*00(464)	TRBD1*00(30)	TRBJ1-1*00(91)		554|566|590|0|12||60.0	18|24|36|14|20||30.0	21|40|68|23|42||95.0												TGCGCCAGCAGCGGGGGGGCAGGGAACACTGAAGCTTTCTTT	22								CASSGGAGNTEAFF		:::::::::0:-4:12:14:-6:0:20:23:-1:42:::	TLML_7_	RNA
10939	CLONES_TRBTLML_7__infusion_TCR-JV_cDNA_25_TATCAGCA_merged_170000.txt	17722	1	2.53428e-05	TGCGCCAGCAGCGGAAGTGAGGGGCCGGGTGGCTACAACTTC	EEEEEEEEEEEEEEEAEA<EEEEEEEEEAEEEEEEEEEEEEE	TRBV5-1*00(530)	TRBD1*00(25),TRBD2*00(25)	TRBJ1-2*00(189)		554|566|590|0|12||60.0	10|15|36|24|29||25.0;14|19|48|24|29||25.0	27|40|68|29|42|SC35A|49.0												TGCGCCAGCAGCGGAAGTGAGGGGCCGGGTGGCTACAACTTC	27								CASSGSEGPGGYNF		:::::::::0:-4:12:24:2:-9:29:29:-7:42:::	TLML_7_	RNA
10940	CLONES_TRBTLML_7__infusion_TCR-JV_cDNA_25_TATCAGCA_merged_170000.txt	17723	1	2.53428e-05	TGCGCCAGCAGCGACTCGGTCTTAAACAATGAGCAGTTCTTC	EEAEEAEEEEEEEEEEEEEEEEEEEEEEEEEEEEEEE<EEEE	TRBV4-3*00(490),TRBV4-2*00(474)		TRBJ2-1*00(225)		537|549|574|0|12||60.0;537|549|574|0|12|ST539C|44.0		25|42|70|25|42||85.0												TGCGCCAGCAGCGACTCGGTCTTAAACAATGAGCAGTTCTTC	27								CASSDSVLNNEQFF		:::::::::0:-5:12:::::25:-5:42:::	TLML_7_	RNA
10941	CLONES_TRBTLML_7__infusion_TCR-JV_cDNA_25_TATCAGCA_merged_170000.txt	17724	1	2.53428e-05	TGCGCCAGCAGCGAGGCGCGGCTGAACACTGAAGCTTTCTTT	EEEEEEEEEEEEEEEEEEEEEEEEEEEEAEEEEEEEEEEEEE	TRBV4-3*00(135)	TRBD1*00(25)	TRBJ1-1*00(240)		537|549|574|0|12||60.0	21|26|36|14|19||25.0	20|40|68|22|42||100.0												TGCGCCAGCAGCGAGGCGCGGCTGAACACTGAAGCTTTCTTT	32								CASSEARLNTEAFF		:::::::::0:-5:12:14:-9:2:19:22:0:42:::	TLML_7_	RNA
10942	CLONES_TRBTLML_7__infusion_TCR-JV_cDNA_25_TATCAGCA_merged_170000.txt	17725	1	2.53428e-05	TGCGCCAGCAGCGAGGGACAGGGCAACTATGGCTACACCTTC	EEEEEEEEEEEEEEEEEEEEEEEEEEEEEEEEEEEEEEEEEE	TRBV5-1*00(395)	TRBD1*00(45)	TRBJ1-2*00(230)		554|566|590|0|12||60.0	12|21|36|14|23||45.0	22|40|68|24|42||90.0												TGCGCCAGCAGCGAGGGACAGGGCAACTATGGCTACACCTTC	36								CASSEGQGNYGYTF		:::::::::0:-4:12:14:0:-3:23:24:-2:42:::	TLML_7_	RNA
10943	CLONES_TRBTLML_7__infusion_TCR-JV_cDNA_25_TATCAGCA_merged_170000.txt	17726	1	2.53428e-05	TGCGCCAGCAGCGAGAACAGGGCAAGCTATGGCTACACCTTC	EEEAEEEEEE<EEEEEEEEEEAEEEEEEEEEEEEEEEEEEEE	TRBV5-1*00(795)	TRBD1*00(30)	TRBJ1-2*00(220)		554|566|590|0|12||60.0	15|21|36|16|22||30.0	24|40|68|26|42||80.0												TGCGCCAGCAGCGAGAACAGGGCAAGCTATGGCTACACCTTC	27								CASSENRASYGYTF		:::::::::0:-4:12:16:-3:-3:22:26:-4:42:::	TLML_7_	RNA
10944	CLONES_TRBTLML_7__infusion_TCR-JV_cDNA_25_TATCAGCA_merged_170000.txt	17727	1	2.53428e-05	TGCGCCAGCAGCACGACTAGCGGGAGCTACGAGCAGTACTTC	EEEEEEEEEEEEEEEEEEEEEEEEEEEEEEEEEEEEEEEEEE	TRBV4-1*00(680)	TRBD2*00(60)	TRBJ2-7*00(120)		537|549|574|0|12||60.0	18|30|48|14|26||60.0	23|39|67|26|42||80.0												TGCGCCAGCAGCACGACTAGCGGGAGCTACGAGCAGTACTTC	36								CASSTTSGSYEQYF		:::::::::0:-5:12:14:-2:-2:26:26:-3:42:::	TLML_7_	RNA
10945	CLONES_TRBTLML_7__infusion_TCR-JV_cDNA_25_TATCAGCA_merged_170000.txt	17728	1	2.53428e-05	TGCGCCAGCAGCACGAACAGGGCCTACAATGAGCAGTTCTTC	EEEEEEEEEEEEEEEEEEEEEEEEEEEEEEEEEEEEEEEEEE	TRBV4-3*00(905)	TRBD1*00(30)	TRBJ2-1*00(240)		537|549|574|0|12||60.0	15|21|36|16|22||30.0	22|42|70|22|42||100.0												TGCGCCAGCAGCACGAACAGGGCCTACAATGAGCAGTTCTTC	36								CASSTNRAYNEQFF		:::::::::0:-5:12:16:-3:-3:22:22:-2:42:::	TLML_7_	RNA
10946	CLONES_TRBTLML_7__infusion_TCR-JV_cDNA_25_TATCAGCA_merged_170000.txt	17729	1	2.53428e-05	TGCGCCAGCAGCACAGGACAGGGCAGCACTGAAGCTTTCTTT	EEEEEEEEEEEEEEEEEEEEEEEEEEEEEEEEEEEEEEEEEE	TRBV5-1*00(365)	TRBD1*00(40)	TRBJ1-1*00(220)		554|566|590|0|12||60.0	13|21|36|15|23||40.0	24|40|68|26|42||80.0												TGCGCCAGCAGCACAGGACAGGGCAGCACTGAAGCTTTCTTT	36								CASSTGQGSTEAFF		:::::::::0:-4:12:15:-1:-3:23:26:-4:42:::	TLML_7_	RNA
10947	CLONES_TRBTLML_7__infusion_TCR-JV_cDNA_25_TATCAGCA_merged_170000.txt	17730	1	2.53428e-05	TGCGCCAGCAGCACAGACAGGGTGAATGGCGAGCAGTACTTC	EEEEEEEEEEEEEEEEEEEEEEEEEEEEEEEEEEEEEEEEEE	TRBV5-1*00(149)	TRBD1*00(35)	TRBJ2-7*00(205)		554|566|590|0|12||60.0	14|21|36|15|22||35.0	26|39|67|29|42||65.0												TGCGCCAGCAGCACAGACAGGGTGAATGGCGAGCAGTACTTC	36								CASSTDRVNGEQYF		:::::::::0:-4:12:15:-2:-3:22:29:-6:42:::	TLML_7_	RNA
10948	CLONES_TRBTLML_7__infusion_TCR-JV_cDNA_25_TATCAGCA_merged_170000.txt	17731	1	2.53428e-05	TGCGCCAGCAGCAGCGGGATCTTGGCCGGGGAGCTGTTTTTT	EEEEAEEEEEEEEEEEEEEEEEEAEEEEEEEEEEEEEEEEEE	TRBV4-3*00(130),TRBV4-1*00(114),TRBV4-2*00(114)	TRBD2*00(35)	TRBJ2-2*00(225)		537|549|574|0|12||60.0;537|549|574|0|12||60.0;537|549|574|0|12|ST539C|44.0	22|29|48|12|19||35.0	26|43|71|25|42||85.0												TGCGCCAGCAGCAGCGGGATCTTGGCCGGGGAGCTGTTTTTT	32								CASSSGILAGELFF		:::::::::0:-5:12:12:-6:-3:19:25:-6:42:::	TLML_7_	RNA
10949	CLONES_TRBTLML_7__infusion_TCR-JV_cDNA_25_TATCAGCA_merged_170000.txt	17732	1	2.53428e-05	TGCGCCAGCAGCAGGCTAGCGACCCACAATGAGCAGTTCTTC	EEEEEEEEEEEEEEEEEEEEEEEEEEEEEEEEEEEEEEEEEE	TRBV5-1*00(555)	TRBD2*00(30)	TRBJ2-1*00(225)		554|566|590|0|12||60.0	20|26|48|15|21||30.0	25|42|70|25|42||85.0												TGCGCCAGCAGCAGGCTAGCGACCCACAATGAGCAGTTCTTC	36								CASSRLATHNEQFF		:::::::::0:-4:12:15:-4:-6:21:25:-5:42:::	TLML_7_	RNA
10950	CLONES_TRBTLML_7__infusion_TCR-JV_cDNA_25_TATCAGCA_merged_170000.txt	17733	1	2.53428e-05	TGCGCCAGCAGCAAGGGACTAGCGGGCTACGAGTAGTACTTC	EAEEEEEEEEAEEEEEEEEEEEEAEEEEEEEEEEEEEEEEEE	TRBV5-1*00(490)	TRBD2*00(60)	TRBJ2-7*00(204)		554|566|590|0|12||60.0	16|28|48|14|26||60.0	23|39|67|26|42|SC30T|64.0												TGCGCCAGCAGCAAGGGACTAGCGGGCTACGAGTAGTACTTC	32								CASSKGLAGYE*YF		:::::::::0:-4:12:14:0:-4:26:26:-3:42:::	TLML_7_	RNA
10951	CLONES_TRBTLML_7__infusion_TCR-JV_cDNA_25_TATCAGCA_merged_170000.txt	17734	1	2.53428e-05	TGCGCCAGCAGGCGGTTCCAAGGCCAAGAGACCCAGTACTTC	EEEEEEEEEEEEEEEEEEEEEEEEEEEEEEEEEEEEEEEEEE	TRBV5-1*00(512)		TRBJ2-5*00(108)		554|565|590|0|11||55.0		21|40|68|23|42||95.0												TGCGCCAGCAGGCGGTTCCAAGGCCAAGAGACCCAGTACTTC	36								CASRRFQGQETQYF		:::::::::0:-5:11:::::23:-1:42:::	TLML_7_	RNA
10952	CLONES_TRBTLML_7__infusion_TCR-JV_cDNA_25_TATCAGCA_merged_170000.txt	17735	1	2.53428e-05	TGCGCCAGCAGGCAGCGGGAGTTATACAATGAGCAGTTCTTC	EEEEEEEEEEEEEEEEEEEEEEEEEEEEEEEEEEEEEEEEEE	TRBV5-1*00(530)	TRBD2*00(40)	TRBJ2-1*00(190)		554|565|590|0|11||55.0	22|30|48|13|21||40.0	24|42|70|24|42||90.0												TGCGCCAGCAGGCAGCGGGAGTTATACAATGAGCAGTTCTTC	36								CASRQRELYNEQFF		:::::::::0:-5:11:13:-6:-2:21:24:-4:42:::	TLML_7_	RNA
10953	CLONES_TRBTLML_7__infusion_TCR-JV_cDNA_25_TATCAGCA_merged_170000.txt	17736	1	2.53428e-05	TGCGCCAGCAGGGCCGGGACACACCAAGAGACCCAGTACTTC	EEEEEEEEEEEEEEEEEEEEEEAEEEEEAEAE<EEEEEEEEE	TRBV5-1*00(410)	TRBD1*00(40),TRBD2*00(35)	TRBJ2-5*00(240)		554|565|590|0|11||55.0	10|18|36|13|21||40.0;14|21|48|13|20||35.0	20|40|68|22|42||100.0												TGCGCCAGCAGGGCCGGGACACACCAAGAGACCCAGTACTTC	27								CASRAGTHQETQYF		:::::::::0:-5:11:13:2:-6:21:22:0:42:::	TLML_7_	RNA
10954	CLONES_TRBTLML_7__infusion_TCR-JV_cDNA_25_TATCAGCA_merged_170000.txt	17737	1	2.53428e-05	TGCGCCAGCAGAGGACTAGCGGGGAACTACGAGCAGTACTTC	EEEEEEEEEEEEEEEEEEEEEEEEEEEEEEEEEEEEEEEEEE	TRBV5-1*00(510)	TRBD2*00(55)	TRBJ2-7*00(220)		554|565|590|0|11||55.0	17|28|48|12|23||55.0	23|39|67|26|42||80.0												TGCGCCAGCAGAGGACTAGCGGGGAACTACGAGCAGTACTTC	36								CASRGLAGNYEQYF		:::::::::0:-5:11:12:-1:-4:23:26:-3:42:::	TLML_7_	RNA
10955	CLONES_TRBTLML_7__infusion_TCR-JV_cDNA_25_TATCAGCA_merged_170000.txt	17738	1	2.53428e-05	TGCGCCAGCAGAACAGGGGGGAGAAACTATGGCTACACCTTC	EEEEEEEEEEEEEEEEEEEEEEEEEEEEEEEEEEEEEEEEEE	TRBV5-1*00(90)	TRBD1*00(40)	TRBJ1-2*00(230)		554|565|590|0|11||55.0	15|23|36|12|20||40.0	22|40|68|24|42||90.0												TGCGCCAGCAGAACAGGGGGGAGAAACTATGGCTACACCTTC	36								CASRTGGRNYGYTF		:::::::::0:-5:11:12:-3:-1:20:24:-2:42:::	TLML_7_	RNA
10956	CLONES_TRBTLML_7__infusion_TCR-JV_cDNA_25_TATCAGCA_merged_170000.txt	17739	1	2.53428e-05	TGCGCCAGCAGAAACCAGCGCTCCTACAATGAGCAGTTCTTC	EEEEEE6EEEEEE6EEEEEEEEEAEEEEEEEEEEEEEEEEEE	TRBV4-1*00(115),TRBV4-3*00(115)		TRBJ2-1*00(255)		537|548|574|0|11||55.0;537|548|574|0|11||55.0		19|42|70|19|42||115.0												TGCGCCAGCAGAAACCAGCGCTCCTACAATGAGCAGTTCTTC	21								CASRNQRSYNEQFF		:::::::::0:-6:11:::::19:1:42:::	TLML_7_	RNA
10957	CLONES_TRBTLML_7__infusion_TCR-JV_cDNA_25_TATCAGCA_merged_170000.txt	17804	1	2.53428e-05	TGCAGTTTCCAGGCGGGGCTATATTACAATGAGCAGTTCTTC	EEAEEAEEEEAEAEEAEEEEEEEEEEEEEEEEEEEE6EEEEE	TRBV20-1*00(720)	TRBD1*00(25),TRBD2*00(25)	TRBJ2-1*00(230)		759|765|793|0|6||30.0	19|24|36|14|19||25.0;23|28|48|12|17||25.0	24|42|70|24|42||90.0												TGCAGTTTCCAGGCGGGGCTATATTACAATGAGCAGTTCTTC	21								CSFQAGLYYNEQFF		:::::::::0:-8:6:14:-7:0:19:24:-4:42:::	TLML_7_	RNA
10958	CLONES_TRBTLML_7__infusion_TCR-JV_cDNA_25_TATCAGCA_merged_170000.txt	17805	1	2.53428e-05	TGCAGTCTCACCGCGGGGCTACCGAGCTATGGCTACACCTTC	EEEEEEEEEEEEEEEEEEEEEEEEEEEEEEEEEEEEEEEEEE	TRBV20-1*00(290)	TRBD1*00(25),TRBD2*00(25)	TRBJ1-2*00(220)		759|765|793|0|6||30.0	19|24|36|14|19||25.0;23|28|48|12|17||25.0	24|40|68|26|42||80.0												TGCAGTCTCACCGCGGGGCTACCGAGCTATGGCTACACCTTC	36								CSLTAGLPSYGYTF		:::::::::0:-8:6:14:-7:0:19:26:-4:42:::	TLML_7_	RNA
10959	CLONES_TRBTLML_7__infusion_TCR-JV_cDNA_25_TATCAGCA_merged_170000.txt	17806	1	2.53428e-05	TGCAGTCCCCGACCAGCCTTAGACACAGATACGCAGTATTTT	EEEEEEEEEEEEEEEEEEEEEEEEEEEEEEEEEEEEEEAAAA	TRBV20-1*00(625)		TRBJ2-3*00(100)		759|765|793|0|6||30.0		22|41|69|23|42||95.0												TGCAGTCCCCGACCAGCCTTAGACACAGATACGCAGTATTTT	32								CSPRPALDTDTQYF		:::::::::0:-8:6:::::23:-2:42:::	TLML_7_	RNA
10960	CLONES_TRBTLML_7__infusion_TCR-JV_cDNA_25_TATCAGCA_merged_170000.txt	17807	1	2.53428e-05	TGCAGTCAAGGGCGGGACAGGGGCTCCTACGAGCAGTACTTC	EEEEEAEEEEEEEEEEEEEEEEEEEEEEEEEEEEEEEEEEEE	TRBV20-1*00(720)	TRBD1*00(30),TRBD2*00(30)	TRBJ2-7*00(244)		759|765|793|0|6||30.0	11|17|36|12|18||30.0;15|21|48|12|18||30.0	15|39|67|18|42|SA18G|104.0												TGCAGTCAAGGGCGGGACAGGGGCTCCTACGAGCAGTACTTC	32								CSQGRDRGSYEQYF		:::::::::0:-8:6:12:1:-7:18:18:5:42:::	TLML_7_	RNA
10961	CLONES_TRBTLML_7__infusion_TCR-JV_cDNA_25_TATCAGCA_merged_170000.txt	17808	1	2.53428e-05	TGCAGTGTTTGGGCGGGAGGGGTCTACAATGAGCAGTTCTTC	EEEEEEEEEEEEEEEEEEEEAEEEEEEEAEEEEEEEEEAAA6	TRBV20-1*00(600)	TRBD2*00(45)	TRBJ2-1*00(100)		759|766|793|0|7||35.0	23|32|48|12|21||45.0	23|42|70|23|42||95.0												TGCAGTGTTTGGGCGGGAGGGGTCTACAATGAGCAGTTCTTC	21								CSVWAGGVYNEQFF		:::::::::0:-7:7:12:-7:0:21:23:-3:42:::	TLML_7_	RNA
10962	CLONES_TRBTLML_7__infusion_TCR-JV_cDNA_25_TATCAGCA_merged_170000.txt	17809	1	2.53428e-05	TGCAGTGTTCTTGAGGCGGTCCTCGTGGATGAGCAGTTCTTC	EEEEEEEEEEEEEEEEEEEEEEEEEEEEEEEEEEEEEEEEEE	TRBV20-1*00(670)		TRBJ2-1*00(210)		759|766|793|0|7||35.0		28|42|70|28|42||70.0												TGCAGTGTTCTTGAGGCGGTCCTCGTGGATGAGCAGTTCTTC	36								CSVLEAVLVDEQFF		:::::::::0:-7:7:::::28:-8:42:::	TLML_7_	RNA
10963	CLONES_TRBTLML_7__infusion_TCR-JV_cDNA_25_TATCAGCA_merged_170000.txt	17810	1	2.53428e-05	TGCAGTGTTACGACAGGGGAAGCCTCCTACGAGCAGTACTTC	EEEEEAEAAEEEEEEEEEEEEEEEEEEEEEEE<EEAAEEEEE	TRBV20-1*00(635)	TRBD1*00(40)	TRBJ2-7*00(235)		759|766|793|0|7||35.0	14|22|36|11|19||40.0	20|39|67|23|42||95.0												TGCAGTGTTACGACAGGGGAAGCCTCCTACGAGCAGTACTTC	27								CSVTTGEASYEQYF		:::::::::0:-7:7:11:-2:-2:19:23:0:42:::	TLML_7_	RNA
10964	CLONES_TRBTLML_7__infusion_TCR-JV_cDNA_25_TATCAGCA_merged_170000.txt	17811	1	2.53428e-05	TGCAGTGCTTTCCTCCCCCCTTTCGCAGATACGCAGTATTTT	EEEEEEEEEEEEEEEEEEAAEEEEAEEEEEEEEAE<EEEEEE	TRBV20-1*00(554)	TRBD1*00(30),TRBD2*00(30)	TRBJ2-3*00(225)		759|768|793|0|9||45.0	1|7|36|15|21||30.0;1|7|48|11|17||30.0	24|41|69|25|42||85.0												TGCAGTGCTTTCCTCCCCCCTTTCGCAGATACGCAGTATTTT	27								CSAFLPPFADTQYF		:::::::::0:-5:9:15:11:-17:21:25:-4:42:::	TLML_7_	RNA
10965	CLONES_TRBTLML_7__infusion_TCR-JV_cDNA_25_TATCAGCA_merged_170000.txt	17812	1	2.53428e-05	TGCAGTGCTTCCCAACCTCTAGGGCAGGAGACCCAGTACTTC	EEEEEEEEEEEEEEEEEEEEEEEEEEEEEEEEEEEEEEEEEE	TRBV20-1*00(445)	TRBD2*00(25)	TRBJ2-5*00(215)		759|768|793|0|9||45.0	28|33|48|20|25||25.0	25|40|68|27|42||75.0												TGCAGTGCTTCCCAACCTCTAGGGCAGGAGACCCAGTACTTC	36								CSASQPLGQETQYF		:::::::::0:-5:9:20:-12:1:25:27:-5:42:::	TLML_7_	RNA
10966	CLONES_TRBTLML_7__infusion_TCR-JV_cDNA_25_TATCAGCA_merged_170000.txt	17813	1	2.53428e-05	TGCAGTGCTTCATCCGGCAGGGAGGATCAGCCCCAGCATTTT	EEEEEEEEEEEEEEEEEEAEEEEEEEEEEEEEEEEEEEEEEE	TRBV20-1*00(510)	TRBD2*00(30)	TRBJ1-5*00(225)		759|768|793|0|9||45.0	25|31|48|19|25||30.0	25|42|70|25|42||85.0												TGCAGTGCTTCATCCGGCAGGGAGGATCAGCCCCAGCATTTT	32								CSASSGREDQPQHF		:::::::::0:-5:9:19:-9:-1:25:25:-5:42:::	TLML_7_	RNA
10967	CLONES_TRBTLML_7__infusion_TCR-JV_cDNA_25_TATCAGCA_merged_170000.txt	17814	1	2.53428e-05	TGCAGTGCTTCAACGCGACCGGAATTCACTGAAGCTTTCTTT	EEEEEEEEEEEEEEEEEEEEEEEEEEEEEEEEEEEEEEEEEE	TRBV20-1*00(525)		TRBJ1-1*00(220)		759|768|793|0|9||45.0		24|40|68|26|42||80.0												TGCAGTGCTTCAACGCGACCGGAATTCACTGAAGCTTTCTTT	36								CSASTRPEFTEAFF		:::::::::0:-5:9:::::26:-4:42:::	TLML_7_	RNA
10968	CLONES_TRBTLML_7__infusion_TCR-JV_cDNA_25_TATCAGCA_merged_170000.txt	17815	1	2.53428e-05	TGCAGTGCTTACCGGGCCTACGGCACAGATACGCAGTATTTT	EEEEEEEEEEEEEEEEEEEEEAEEEEEEEEEEEEEEEEEEEE	TRBV20-1*00(250)	TRBD2*00(29),TRBD1*00(25)	TRBJ2-3*00(240)		759|768|793|0|9||45.0	14|23|48|11|20|SA19C|29.0;10|15|36|11|16||25.0	21|41|69|22|42||100.0												TGCAGTGCTTACCGGGCCTACGGCACAGATACGCAGTATTTT	32								CSAYRAYGTDTQYF		:::::::::0:-5:9:11:2:-9:20:22:-1:42:::	TLML_7_	RNA
10969	CLONES_TRBTLML_7__infusion_TCR-JV_cDNA_25_TATCAGCA_merged_170000.txt	17816	1	2.53428e-05	TGCAGTGCTCTTACCGGGACAGGTGACACTGAAGCTTTCTTT	EEEEEEEEEEEEEEEEEEEEEEEEEEEEEEEEEEEEEEEEEE	TRBV20-1*00(839)	TRBD1*00(50)	TRBJ1-1*00(120)		759|768|793|0|9||45.0	10|20|36|13|23||50.0	23|40|68|25|42||85.0												TGCAGTGCTCTTACCGGGACAGGTGACACTGAAGCTTTCTTT	36								CSALTGTGDTEAFF		:::::::::0:-5:9:13:2:-4:23:25:-3:42:::	TLML_7_	RNA
10970	CLONES_TRBTLML_7__infusion_TCR-JV_cDNA_25_TATCAGCA_merged_170000.txt	17817	1	2.53428e-05	TGCAGTGCTCTTAGCGGGAGGGCCGGCAATGAGCAGTTCTTC	EEEEEEEEEEEEEEEAEEEEEEEEEEEEEEEEEEEEEEEEEE	TRBV20-1*00(400)	TRBD2*00(65)	TRBJ2-1*00(220)		759|768|793|0|9||45.0	21|34|48|11|24||65.0	26|42|70|26|42||80.0												TGCAGTGCTCTTAGCGGGAGGGCCGGCAATGAGCAGTTCTTC	32								CSALSGRAGNEQFF		:::::::::0:-5:9:11:-5:2:24:26:-6:42:::	TLML_7_	RNA
10971	CLONES_TRBTLML_7__infusion_TCR-JV_cDNA_25_TATCAGCA_merged_170000.txt	17818	1	2.53428e-05	TGCAGTGCTCTCGATTGGACGGTGAACACTGAAGCTTTCTTT	EEEEEEAEEEEEEEEEEEEAEEEEEEEEAAAEAEEEEE6EEE	TRBV20-1*00(739)		TRBJ1-1*00(145)		759|768|793|0|9||45.0		20|40|68|22|42||100.0												TGCAGTGCTCTCGATTGGACGGTGAACACTGAAGCTTTCTTT	21								CSALDWTVNTEAFF		:::::::::0:-5:9:::::22:0:42:::	TLML_7_	RNA
10972	CLONES_TRBTLML_7__infusion_TCR-JV_cDNA_25_TATCAGCA_merged_170000.txt	17819	1	2.53428e-05	TGCAGTGCTCTCGACAGGGGTGGGAAAGAGACCCAGTACTTC	EEEEEEEEEEEEEEEEEEEEEEEEEEEEEEEEEEEEEEEEEE	TRBV20-1*00(439)	TRBD1*00(40)	TRBJ2-5*00(225)		759|768|793|0|9||45.0	14|22|36|12|20||40.0	23|40|68|25|42||85.0												TGCAGTGCTCTCGACAGGGGTGGGAAAGAGACCCAGTACTTC	36								CSALDRGGKETQYF		:::::::::0:-5:9:12:-2:-2:20:25:-3:42:::	TLML_7_	RNA
10973	CLONES_TRBTLML_7__infusion_TCR-JV_cDNA_25_TATCAGCA_merged_170000.txt	17820	1	2.53428e-05	TGCAGTGCTCTAGGTGAGCCCTCGGGGCATGAGCAGTTCTTC	EEEEEEEEEEEEEEEEEEEEEAEEEEEEEEEEEEEEAEEEEE	TRBV20-1*00(470)	TRBD2*00(30)	TRBJ2-1*00(210)		759|768|793|0|9||45.0	31|37|48|17|23||30.0	28|42|70|28|42||70.0												TGCAGTGCTCTAGGTGAGCCCTCGGGGCATGAGCAGTTCTTC	32								CSALGEPSGHEQFF		:::::::::0:-5:9:17:-15:5:23:28:-8:42:::	TLML_7_	RNA
10974	CLONES_TRBTLML_7__infusion_TCR-JV_cDNA_25_TATCAGCA_merged_170000.txt	17821	1	2.53428e-05	TGCAGTGCTCCTCGTCTAGCGGGTTTGGATGAGCAGTTCTTC	EEEEEEEEEEEEEEEEEEEEEEEEEEEEEEEEEEEEEEEEEE	TRBV20-1*00(524)	TRBD2*00(40)	TRBJ2-1*00(210)		759|768|793|0|9||45.0	20|28|48|15|23||40.0	28|42|70|28|42||70.0												TGCAGTGCTCCTCGTCTAGCGGGTTTGGATGAGCAGTTCTTC	36								CSAPRLAGLDEQFF		:::::::::0:-5:9:15:-4:-4:23:28:-8:42:::	TLML_7_	RNA
10975	CLONES_TRBTLML_7__infusion_TCR-JV_cDNA_25_TATCAGCA_merged_170000.txt	17822	1	2.53428e-05	TGCAGTGCTCCTCGGGGGGGCCTCTACAATGAGCAGTTCTTC	EEEEEEEEEEEEEEEEEEEEEEEEEEEEEEEEEEEEEEEEEE	TRBV20-1*00(223)	TRBD2*00(34),TRBD1*00(30)	TRBJ2-1*00(235)		759|768|793|0|9||45.0	24|34|48|12|22|SA28G|34.0;18|24|36|15|21||30.0	23|42|70|23|42||95.0												TGCAGTGCTCCTCGGGGGGGCCTCTACAATGAGCAGTTCTTC	36								CSAPRGGLYNEQFF		:::::::::0:-5:9:12:-8:2:22:23:-3:42:::	TLML_7_	RNA
10976	CLONES_TRBTLML_7__infusion_TCR-JV_cDNA_25_TATCAGCA_merged_170000.txt	17823	1	2.53428e-05	TGCAGTGCTCCTAAGACAGGGGGCATCTACGAGCAGTACTTC	EEEEEEEEEEEEEEEEEEEEEEEEEEEEEEEEEEEEEEEEEE	TRBV20-1*00(261)	TRBD1*00(50)	TRBJ2-7*00(98)		759|768|793|0|9||45.0	14|24|36|14|24||50.0	23|39|67|26|42||80.0												TGCAGTGCTCCTAAGACAGGGGGCATCTACGAGCAGTACTTC	36								CSAPKTGGIYEQYF		:::::::::0:-5:9:14:-2:0:24:26:-3:42:::	TLML_7_	RNA
10977	CLONES_TRBTLML_7__infusion_TCR-JV_cDNA_25_TATCAGCA_merged_170000.txt	17824	1	2.53428e-05	TGCAGTGCTCCCCGGGGGTCGAACACCGGGGAGCTGTTTTTT	EEAEE<EEEEAEE<EEEEEEEEEEEEEE6EEEEEEEEEEEEE	TRBV20-1*00(375)	TRBD1*00(30),TRBD2*00(30)	TRBJ2-2*00(255)		759|768|793|0|9||45.0	9|15|36|10|16||30.0;13|19|48|10|16||30.0	20|43|71|19|42||115.0												TGCAGTGCTCCCCGGGGGTCGAACACCGGGGAGCTGTTTTTT	21								CSAPRGSNTGELFF		:::::::::0:-5:9:10:3:-9:16:19:0:42:::	TLML_7_	RNA
10979	CLONES_TRBTLML_7__infusion_TCR-JV_cDNA_25_TATCAGCA_merged_170000.txt	17826	1	2.53428e-05	TGCAGTGCTCCGTCCGGGACTACCTACAATGAGCAGTTCTTC	EEEEEEEEEEAEEEEEEEEEEEEEEEEEEEEEEEEEEEEEEE	TRBV20-1*00(85)	TRBD2*00(45)	TRBJ2-1*00(240)		759|768|793|0|9||45.0	14|23|48|13|22||45.0	22|42|70|22|42||100.0												TGCAGTGCTCCGTCCGGGACTACCTACAATGAGCAGTTCTTC	32								CSAPSGTTYNEQFF		:::::::::0:-5:9:13:2:-9:22:22:-2:42:::	TLML_7_	RNA
10980	CLONES_TRBTLML_7__infusion_TCR-JV_cDNA_25_TATCAGCA_merged_170000.txt	17827	1	2.53428e-05	TGCAGTGCTCCGGGACTAGCGTCCCTCAATGAGCAGTTCTTC	EEEEEEEEEEAEAEEEEE<EEAEEEAEEEE<EEEEEEAEEEE	TRBV20-1*00(735)	TRBD2*00(60)	TRBJ2-1*00(220)		759|768|793|0|9||45.0	14|26|48|9|21||60.0	26|42|70|26|42||80.0												TGCAGTGCTCCGGGACTAGCGTCCCTCAATGAGCAGTTCTTC	27								CSAPGLASLNEQFF		:::::::::0:-5:9:9:2:-6:21:26:-6:42:::	TLML_7_	RNA
10981	CLONES_TRBTLML_7__infusion_TCR-JV_cDNA_25_TATCAGCA_merged_170000.txt	17828	1	2.53428e-05	TGCAGTGCTCCAGGGGGCGCGCCTAATGAAAAACTGTTTTTT	EEEEEEEEEEEEEEEEEEEAAEEEAEEEEEEEEEEEEEEEEE	TRBV20-1*00(590)	TRBD1*00(50)	TRBJ1-4*00(240)		759|768|793|0|9||45.0	16|26|36|10|20||50.0	23|43|71|22|42||100.0												TGCAGTGCTCCAGGGGGCGCGCCTAATGAAAAACTGTTTTTT	32								CSAPGGAPNEKLFF		:::::::::0:-5:9:10:-4:2:20:22:-3:42:::	TLML_7_	RNA
10982	CLONES_TRBTLML_7__infusion_TCR-JV_cDNA_25_TATCAGCA_merged_170000.txt	17829	1	2.53428e-05	TGCAGTGCTCAGACTAGCGGGGAACCACAGACCCAGTACTTC	EEEEEEEEEEEEEEEEEEEEEEEEEEEEEEEEEEEEEEEEEE	TRBV20-1*00(254)	TRBD2*00(50)	TRBJ2-5*00(210)		759|768|793|0|9||45.0	18|28|48|11|21||50.0	26|40|68|28|42||70.0												TGCAGTGCTCAGACTAGCGGGGAACCACAGACCCAGTACTTC	36								CSAQTSGEPQTQYF		:::::::::0:-5:9:11:-2:-4:21:28:-6:42:::	TLML_7_	RNA
10983	CLONES_TRBTLML_7__infusion_TCR-JV_cDNA_25_TATCAGCA_merged_170000.txt	17830	1	2.53428e-05	TGCAGTGCTCAATTAACACAGGGAAACTATGGCTACACCTTC	EEEEEEEEEEEEEEEEEEEEEEEEEEEEEEEEEEEEEEEEEE	TRBV20-1*00(240)	TRBD1*00(30)	TRBJ1-2*00(108)		759|768|793|0|9||45.0	15|21|36|17|23||30.0	22|40|68|24|42||90.0												TGCAGTGCTCAATTAACACAGGGAAACTATGGCTACACCTTC	36								CSAQLTQGNYGYTF		:::::::::0:-5:9:17:-3:-3:23:24:-2:42:::	TLML_7_	RNA
10984	CLONES_TRBTLML_7__infusion_TCR-JV_cDNA_25_TATCAGCA_merged_170000.txt	17831	1	2.53428e-05	TGCAGTGCTCAATCGACTAGCGGGAGCGGTACGCAGTATTTT	EEEEEEEEEEEEEEEEEEEEAAEEEEEEAEEEEEEEEEEEEE	TRBV20-1*00(453)	TRBD2*00(60)	TRBJ2-3*00(154)		759|768|793|0|9||45.0	18|30|48|14|26||60.0	28|41|69|29|42||65.0												TGCAGTGCTCAATCGACTAGCGGGAGCGGTACGCAGTATTTT	32								CSAQSTSGSGTQYF		:::::::::0:-5:9:14:-2:-2:26:29:-8:42:::	TLML_7_	RNA
10985	CLONES_TRBTLML_7__infusion_TCR-JV_cDNA_25_TATCAGCA_merged_170000.txt	17832	1	2.53428e-05	TGCAGTGCTGTTACGGGGGAAACCACCTACGAGCAGTACTTC	EEEEEEEEEEAEEEEEEEEEEEEEEEEEEEEEEEEEEEEEEE	TRBV20-1*00(400)	TRBD1*00(25)	TRBJ2-7*00(225)		759|768|793|0|9||45.0	18|23|36|14|19||25.0	22|39|67|25|42||85.0												TGCAGTGCTGTTACGGGGGAAACCACCTACGAGCAGTACTTC	32								CSAVTGETTYEQYF		:::::::::0:-5:9:14:-6:-1:19:25:-2:42:::	TLML_7_	RNA
10986	CLONES_TRBTLML_7__infusion_TCR-JV_cDNA_25_TATCAGCA_merged_170000.txt	17833	1	2.53428e-05	TGCAGTGCTGTAGACAGGGCAAACACCGGGGAGCAGTTTTTT	EEEEEEEEEEEEEEAEEEEEEEEEEEEEEEEEEEEEEEEEEE	TRBV20-1*00(295)	TRBD1*00(35)	TRBJ2-2*00(229)		759|768|793|0|9||45.0	14|21|36|12|19||35.0	22|43|71|21|42|ST35A|89.0												TGCAGTGCTGTAGACAGGGCAAACACCGGGGAGCAGTTTTTT	32								CSAVDRANTGEQFF		:::::::::0:-5:9:12:-2:-3:19:21:-2:42:::	TLML_7_	RNA
10987	CLONES_TRBTLML_7__infusion_TCR-JV_cDNA_25_TATCAGCA_merged_170000.txt	17834	1	2.53428e-05	TGCAGTGCTGCTCCTCCTGGGGAGGACACTGAAGCTTTCTTT	EEEEEEEEEEEEEEEEEEEEEEEEEEEEEEEEEEEEEEEEEE	TRBV20-1*00(629)	TRBD2*00(30)	TRBJ1-1*00(155)		759|768|793|0|9||45.0	25|31|48|19|25||30.0	23|40|68|25|42||85.0												TGCAGTGCTGCTCCTCCTGGGGAGGACACTGAAGCTTTCTTT	36								CSAAPPGEDTEAFF		:::::::::0:-5:9:19:-9:-1:25:25:-3:42:::	TLML_7_	RNA
10988	CLONES_TRBTLML_7__infusion_TCR-JV_cDNA_25_TATCAGCA_merged_170000.txt	17835	1	2.53428e-05	TGCAGTGCTGCATCGGGACTCACTTTCGACGAGCAGTACTTC	EEEEEEEEEEEEEEEEEEEEEEEEEEEEEEEEEEEEEEEEEE	TRBV20-1*00(445)	TRBD2*00(35),TRBD1*00(30)	TRBJ2-7*00(210)		759|768|793|0|9||45.0	15|22|48|13|20||35.0;11|17|36|13|19||30.0	25|39|67|28|42||70.0												TGCAGTGCTGCATCGGGACTCACTTTCGACGAGCAGTACTTC	36								CSAASGLTFDEQYF		:::::::::0:-5:9:13:1:-10:20:28:-5:42:::	TLML_7_	RNA
10989	CLONES_TRBTLML_7__infusion_TCR-JV_cDNA_25_TATCAGCA_merged_170000.txt	17836	1	2.53428e-05	TGCAGTGCTGGTAGGGACCCTAACTCCTACGAGCAGTACTTC	EEEEEEEEEEAAEEEEEEEEEEEEAEEEEEE<EEEEEAAEA<	TRBV20-1*00(270)	TRBD1*00(25),TRBD2*00(25)	TRBJ2-7*00(235)		759|768|793|0|9||45.0	12|17|36|13|18||25.0;16|21|48|13|18||25.0	20|39|67|23|42||95.0												TGCAGTGCTGGTAGGGACCCTAACTCCTACGAGCAGTACTTC	27								CSAGRDPNSYEQYF		:::::::::0:-5:9:13:0:-7:18:23:0:42:::	TLML_7_	RNA
10990	CLONES_TRBTLML_7__infusion_TCR-JV_cDNA_25_TATCAGCA_merged_170000.txt	17837	1	2.53428e-05	TGCAGTGCTGGCGGGGGTCTAGCCAAAAACATTCAGTACTTC	EEEEEEEEEAEEEEEEEEEEEEEEEEEEEEEEEEEEEEEEEE	TRBV20-1*00(89)	TRBD1*00(25),TRBD2*00(25)	TRBJ2-4*00(260)		759|768|793|0|9||45.0	18|23|36|12|17||25.0;23|28|48|10|15||25.0	18|42|70|18|42||120.0												TGCAGTGCTGGCGGGGGTCTAGCCAAAAACATTCAGTACTTC	32								CSAGGGLAKNIQYF		:::::::::0:-5:9:12:-6:-1:17:18:2:42:::	TLML_7_	RNA
10991	CLONES_TRBTLML_7__infusion_TCR-JV_cDNA_25_TATCAGCA_merged_170000.txt	17838	1	2.53428e-05	TGCAGTGCTGGGGGGACAGGGTCGTTTCAGCCCCAGCATTTT	EEEEEEEEEEEEEEEEEEEEEEEEEEEEEEEEEEEEEEEEEE	TRBV20-1*00(265)	TRBD1*00(45)	TRBJ1-5*00(220)		759|768|793|0|9||45.0	12|21|36|12|21||45.0	26|42|70|26|42||80.0												TGCAGTGCTGGGGGGACAGGGTCGTTTCAGCCCCAGCATTTT	36								CSAGGTGSFQPQHF		:::::::::0:-5:9:12:0:-3:21:26:-6:42:::	TLML_7_	RNA
10992	CLONES_TRBTLML_7__infusion_TCR-JV_cDNA_25_TATCAGCA_merged_170000.txt	17839	1	2.53428e-05	TGCAGTGCTGGACCGGGACAGGGGGTAGGTGAGCAGTACTTC	EEEEEEEEEEEEEEEEEEEEEEEEEEEEEEEEEEEEEEEEEE	TRBV20-1*00(455)	TRBD1*00(65)	TRBJ2-7*00(200)		759|768|793|0|9||45.0	10|23|36|12|25||65.0	27|39|67|30|42||60.0												TGCAGTGCTGGACCGGGACAGGGGGTAGGTGAGCAGTACTTC	36								CSAGPGQGVGEQYF		:::::::::0:-5:9:12:2:-1:25:30:-7:42:::	TLML_7_	RNA
10993	CLONES_TRBTLML_7__infusion_TCR-JV_cDNA_25_TATCAGCA_merged_170000.txt	17840	1	2.53428e-05	TGCAGTGCTGGAGGGACTAGCGGGAACAATGAGCAGTTCTTC	EEEEEEEEEEEEEEEEEEEEEEAEEEEEEEEEEEEEEEAAAA	TRBV20-1*00(799)	TRBD2*00(60)	TRBJ2-1*00(90)		759|772|793|0|13|SA768G|49.0	17|29|48|13|25||60.0	25|42|70|25|42||85.0												TGCAGTGCTGGAGGGACTAGCGGGAACAATGAGCAGTTCTTC	32								CSAGGTSGNNEQFF		:::::::::0:-1:13:13:-1:-3:25:25:-5:42:::	TLML_7_	RNA
10994	CLONES_TRBTLML_7__infusion_TCR-JV_cDNA_25_TATCAGCA_merged_170000.txt	17841	1	2.53428e-05	TGCAGTGCTGACTACACAAGACAGGGCCGAAAACTGTTTTTT	EEEEEEEEEEEEEEEEEEEEEEEEEEEEEEEEEEEEEEEEEE	TRBV20-1*00(410)	TRBD1*00(35),TRBD2*00(30)	TRBJ1-4*00(189)		759|768|793|0|9||45.0	14|21|36|19|26||35.0;28|34|48|22|28||30.0	30|43|71|29|42||65.0												TGCAGTGCTGACTACACAAGACAGGGCCGAAAACTGTTTTTT	36								CSADYTRQGRKLFF		:::::::::0:-5:9:19:-2:-3:26:29:-10:42:::	TLML_7_	RNA
10995	CLONES_TRBTLML_7__infusion_TCR-JV_cDNA_25_TATCAGCA_merged_170000.txt	17842	1	2.53428e-05	TGCAGTGCTGAGACAGGGGTAGATCGTTATGGCTACACCTTC	EEEEEEEEEEEEEEEEEEEEEEEEEEEEEEEEEEEEEEEEEE	TRBV20-1*00(120)	TRBD1*00(40)	TRBJ1-2*00(215)		759|768|793|0|9||45.0	14|22|36|11|19||40.0	25|40|68|27|42||75.0												TGCAGTGCTGAGACAGGGGTAGATCGTTATGGCTACACCTTC	36								CSAETGVDRYGYTF		:::::::::0:-5:9:11:-2:-2:19:27:-5:42:::	TLML_7_	RNA
10996	CLONES_TRBTLML_7__infusion_TCR-JV_cDNA_25_TATCAGCA_merged_170000.txt	17843	1	2.53428e-05	TGCAGTGCTATGGGGTCTAGGGACGCCACTGAAGCTTTCTTT	EEEEEEEEEEEEEEEEEEEEEEEEEEEEEEEEEEEEEEEEEE	TRBV20-1*00(325)	TRBD1*00(25),TRBD2*00(25)	TRBJ1-1*00(220)		759|769|793|0|10||50.0	12|17|36|19|24||25.0;16|21|48|19|24||25.0	24|40|68|26|42||80.0												TGCAGTGCTATGGGGTCTAGGGACGCCACTGAAGCTTTCTTT	36								CSAMGSRDATEAFF		:::::::::0:-4:10:19:0:-7:24:26:-4:42:::	TLML_7_	RNA
10997	CLONES_TRBTLML_7__infusion_TCR-JV_cDNA_25_TATCAGCA_merged_170000.txt	17844	1	2.53428e-05	TGCAGTGCTATAAGGGGACAGGGTAACTATGGCTACACCTTC	EEEAEEEEEEEEEEAEEEEEEEEEEEEEAEEEEEEAAEEEEE	TRBV20-1*00(380)	TRBD1*00(45)	TRBJ1-2*00(235)		759|769|793|0|10||50.0	12|21|36|14|23||45.0	21|40|68|23|42||95.0												TGCAGTGCTATAAGGGGACAGGGTAACTATGGCTACACCTTC	32								CSAIRGQGNYGYTF		:::::::::0:-4:10:14:0:-3:23:23:-1:42:::	TLML_7_	RNA
10998	CLONES_TRBTLML_7__infusion_TCR-JV_cDNA_25_TATCAGCA_merged_170000.txt	17845	1	2.53428e-05	TGCAGTGCTACTCCTTACCGGGCGAACACTGAAGCTTTCTTT	EEEEEEEEEEEEEEEEEEEEEEEEEEEEEEEEEEEEEEEEEE	TRBV20-1*00(170)	TRBD1*00(25),TRBD2*00(25)	TRBJ1-1*00(235)		759|769|793|0|10||50.0	10|15|36|17|22||25.0;14|19|48|17|22||25.0	21|40|68|23|42||95.0												TGCAGTGCTACTCCTTACCGGGCGAACACTGAAGCTTTCTTT	36								CSATPYRANTEAFF		:::::::::0:-4:10:17:2:-9:22:23:-1:42:::	TLML_7_	RNA
11000	CLONES_TRBTLML_7__infusion_TCR-JV_cDNA_25_TATCAGCA_merged_170000.txt	17847	1	2.53428e-05	TGCAGTGCTACCGGACTAGCGGGGCCCAATGAGCAGTTCTTC	EEEEEEEEEEEEEEEEEEEEEEEEEEEEEEEEEEEEEEEEEE	TRBV20-1*00(385)	TRBD2*00(55)	TRBJ2-1*00(220)		759|769|793|0|10||50.0	17|28|48|12|23||55.0	26|42|70|26|42||80.0												TGCAGTGCTACCGGACTAGCGGGGCCCAATGAGCAGTTCTTC	36								CSATGLAGPNEQFF		:::::::::0:-4:10:12:-1:-4:23:26:-6:42:::	TLML_7_	RNA
11002	CLONES_TRBTLML_7__infusion_TCR-JV_cDNA_25_TATCAGCA_merged_170000.txt	17849	1	2.53428e-05	TGCAGTGCTACAGGGAGCGCGAACACCGGGGAGCTGTTTTTT	EEEEEEEEEEEEEEEEEEEEEEEEEEEEEEEAEEEEEEEEEE	TRBV20-1*00(425)	TRBD1*00(25),TRBD2*00(25)	TRBJ2-2*00(265)		759|769|793|0|10||50.0	16|21|36|10|15||25.0;25|30|48|12|17||25.0	18|43|71|17|42||125.0												TGCAGTGCTACAGGGAGCGCGAACACCGGGGAGCTGTTTTTT	32								CSATGSANTGELFF		:::::::::0:-4:10:10:-4:-3:15:17:2:42:::	TLML_7_	RNA
11003	CLONES_TRBTLML_7__infusion_TCR-JV_cDNA_25_TATCAGCA_merged_170000.txt	17850	1	2.53428e-05	TGCAGTGCTAGTTTGACAGGGGCAAACTATGGCTACACCTTC	EEEEEEAEEEEEEEEEAEA<EEEEEEEEEEEEEEEAEEEEAE	TRBV20-1*00(365)	TRBD1*00(40)	TRBJ1-2*00(230)		759|770|793|0|11||55.0	14|22|36|14|22||40.0	22|40|68|24|42||90.0												TGCAGTGCTAGTTTGACAGGGGCAAACTATGGCTACACCTTC	27								CSASLTGANYGYTF		:::::::::0:-3:11:14:-2:-2:22:24:-2:42:::	TLML_7_	RNA
11004	CLONES_TRBTLML_7__infusion_TCR-JV_cDNA_25_TATCAGCA_merged_170000.txt	17851	1	2.53428e-05	TGCAGTGCTAGTTATGGTGGGAGGGGAGATACGCAGTATTTT	EEEEEEEEEEEEEAEEAEEEEEEEAEEEEEEEEEEEEEEEEE	TRBV20-1*00(745)	TRBD2*00(35)	TRBJ2-3*00(220)		759|770|793|0|11||55.0	25|32|48|18|25||35.0	25|41|69|26|42||80.0												TGCAGTGCTAGTTATGGTGGGAGGGGAGATACGCAGTATTTT	32								CSASYGGRGDTQYF		:::::::::0:-3:11:18:-9:0:25:26:-5:42:::	TLML_7_	RNA
11005	CLONES_TRBTLML_7__infusion_TCR-JV_cDNA_25_TATCAGCA_merged_170000.txt	17852	1	2.53428e-05	TGCAGTGCTAGTCTAGGGGCAGGCTTCACTGAAGCTTTCTTT	EEEEEEEEEEEEEEEEEEEEEEEEEEEEEEEEEEEEEEEEEE	TRBV20-1*00(447)	TRBD1*00(25)	TRBJ1-1*00(158)		759|770|793|0|11||55.0	17|22|36|14|19||25.0	24|40|68|26|42||80.0												TGCAGTGCTAGTCTAGGGGCAGGCTTCACTGAAGCTTTCTTT	36								CSASLGAGFTEAFF		:::::::::0:-3:11:14:-5:-2:19:26:-4:42:::	TLML_7_	RNA
11006	CLONES_TRBTLML_7__infusion_TCR-JV_cDNA_25_TATCAGCA_merged_170000.txt	17853	1	2.53428e-05	TGCAGTGCTAGTCTAAGGGGAACCACCGACGAGCAGTACTTC	EAEEEEEAAEE7EEEEAAE6EEEEEAEE<EEEEAEEE<EEEE	TRBV20-1*00(410)	TRBD1*00(25)	TRBJ2-7*00(210)		759|770|793|0|11||55.0	17|22|36|15|20||25.0	25|39|67|28|42||70.0												TGCAGTGCTAGTCTAAGGGGAACCACCGACGAGCAGTACTTC	21								CSASLRGTTDEQYF		:::::::::0:-3:11:15:-5:-2:20:28:-5:42:::	TLML_7_	RNA
11007	CLONES_TRBTLML_7__infusion_TCR-JV_cDNA_25_TATCAGCA_merged_170000.txt	17854	1	2.53428e-05	TGCAGTGCTAGTCACCAGGGAGGTTCCGGGGAGCTGTTTTTT	EEEEEEEEEEEEEEEEEEEEEEEEEEEEEEEEEEEEEEEEEE	TRBV20-1*00(535)	TRBD2*00(30)	TRBJ2-2*00(225)		759|770|793|0|11||55.0	25|31|48|17|23||30.0	26|43|71|25|42||85.0												TGCAGTGCTAGTCACCAGGGAGGTTCCGGGGAGCTGTTTTTT	36								CSASHQGGSGELFF		:::::::::0:-3:11:17:-9:-1:23:25:-6:42:::	TLML_7_	RNA
11008	CLONES_TRBTLML_7__infusion_TCR-JV_cDNA_25_TATCAGCA_merged_170000.txt	17855	1	2.53428e-05	TGCAGTGCTAGTCAGGGGGCGATAGGTTCACCCCTCCACTTT	EEEEEEEEEEEEEEEEEEEEEEEEEEEEEEEEEEEEEEEEEE	TRBV20-1*00(470)	TRBD1*00(45)	TRBJ1-6*00(220)		759|770|793|0|11||55.0	16|25|36|12|21||45.0	29|45|73|26|42||80.0												TGCAGTGCTAGTCAGGGGGCGATAGGTTCACCCCTCCACTTT	36								CSASQGAIGSPLHF		:::::::::0:-3:11:12:-4:1:21:26:-9:42:::	TLML_7_	RNA
11009	CLONES_TRBTLML_7__infusion_TCR-JV_cDNA_25_TATCAGCA_merged_170000.txt	17856	1	2.53428e-05	TGCAGTGCTAGTGTAACAACCCCCAATCAGCCCCAGCATTTT	EEEEEEEEEEEEEEEEEEEEEEEEEEEEEEEEEEAEAAEEEE	TRBV20-1*00(159)		TRBJ1-5*00(91)		759|770|793|0|11||55.0		23|42|70|23|42||95.0												TGCAGTGCTAGTGTAACAACCCCCAATCAGCCCCAGCATTTT	32								CSASVTTPNQPQHF		:::::::::0:-3:11:::::23:-3:42:::	TLML_7_	RNA
11010	CLONES_TRBTLML_7__infusion_TCR-JV_cDNA_25_TATCAGCA_merged_170000.txt	17857	1	2.53428e-05	TGCAGTGCTAGTGCCCGGGCGAGTCCGGGGGAGCAGTACTTC	EEEEEEEEEEEEEEEEEEEEEEEEEEEEEEEEEEEEEEEEEE	TRBV20-1*00(253)	TRBD1*00(30),TRBD2*00(30)	TRBJ2-7*00(200)		759|770|793|0|11||55.0	9|15|36|13|19||30.0;13|19|48|13|19||30.0	27|39|67|30|42||60.0												TGCAGTGCTAGTGCCCGGGCGAGTCCGGGGGAGCAGTACTTC	36								CSASARASPGEQYF		:::::::::0:-3:11:13:3:-9:19:30:-7:42:::	TLML_7_	RNA
11011	CLONES_TRBTLML_7__infusion_TCR-JV_cDNA_25_TATCAGCA_merged_170000.txt	17858	1	2.53428e-05	TGCAGTGCTAGTGCAGCGGCCTCCACAGATACGCAGTATTTT	EEEEAEEEEEEEEEEEEEEEEEEEEEEEEEEEEEEEEEEEEE	TRBV20-1*00(1005)	TRBD2*00(25)	TRBJ2-3*00(195)		759|770|793|0|11||55.0	22|27|48|14|19||25.0	22|41|69|23|42||95.0												TGCAGTGCTAGTGCAGCGGCCTCCACAGATACGCAGTATTTT	32								CSASAAASTDTQYF		:::::::::0:-3:11:14:-6:-5:19:23:-2:42:::	TLML_7_	RNA
11012	CLONES_TRBTLML_7__infusion_TCR-JV_cDNA_25_TATCAGCA_merged_170000.txt	17859	1	2.53428e-05	TGCAGTGCTAGTGGCCGGGGGTCGAACACTGAAGCTTTCTTT	EEEEEEEEEEEEEEEEEEEEEEEEEEEEEEEEEEEEEEEEEE	TRBV20-1*00(420)	TRBD1*00(25),TRBD2*00(25)	TRBJ1-1*00(235)		759|770|793|0|11||55.0	10|15|36|14|19||25.0;14|19|48|14|19||25.0	21|40|68|23|42||95.0												TGCAGTGCTAGTGGCCGGGGGTCGAACACTGAAGCTTTCTTT	36								CSASGRGSNTEAFF		:::::::::0:-3:11:14:2:-9:19:23:-1:42:::	TLML_7_	RNA
11013	CLONES_TRBTLML_7__infusion_TCR-JV_cDNA_25_TATCAGCA_merged_170000.txt	17860	1	2.53428e-05	TGCAGTGCTAGTGGACTAGCGGGATACAATGAGCAGTTCTTC	EEEEEEEEEEEEEEEEEEEEEEEEEEEEEEEEEEEEEEEEEE	TRBV20-1*00(1098)	TRBD2*00(60)	TRBJ2-1*00(125)		759|770|793|0|11||55.0	17|29|48|12|24||60.0	24|42|70|24|42||90.0												TGCAGTGCTAGTGGACTAGCGGGATACAATGAGCAGTTCTTC	36								CSASGLAGYNEQFF		:::::::::0:-3:11:12:-1:-3:24:24:-4:42:::	TLML_7_	RNA
11014	CLONES_TRBTLML_7__infusion_TCR-JV_cDNA_25_TATCAGCA_merged_170000.txt	17861	1	2.53428e-05	TGCAGTGCTAGTGACAGGGGGGTAGGAGATACGCAGTATTTT	EEEEEEEEEEEEEEEEEEEEEEEEEEEEEEEEEEEEEEEEEE	TRBV20-1*00(165)	TRBD1*00(45)	TRBJ2-3*00(220)		759|770|793|0|11||55.0	14|23|36|12|21||45.0	25|41|69|26|42||80.0												TGCAGTGCTAGTGACAGGGGGGTAGGAGATACGCAGTATTTT	36								CSASDRGVGDTQYF		:::::::::0:-3:11:12:-2:-1:21:26:-5:42:::	TLML_7_	RNA
11015	CLONES_TRBTLML_7__infusion_TCR-JV_cDNA_25_TATCAGCA_merged_170000.txt	17862	1	2.53428e-05	TGCAGTGCTAGTGACAGGACTCCGGGCGAAAAACTGTTTTTT	EEEEEEEEEEEEEEEEEEEEEEEEEEEEEEEEEEEEEEEEEE	TRBV20-1*00(365)	TRBD1*00(30)	TRBJ1-4*00(215)		759|770|793|0|11||55.0	14|20|36|12|18||30.0	28|43|71|27|42||75.0												TGCAGTGCTAGTGACAGGACTCCGGGCGAAAAACTGTTTTTT	36								CSASDRTPGEKLFF		:::::::::0:-3:11:12:-2:-4:18:27:-8:42:::	TLML_7_	RNA
11016	CLONES_TRBTLML_7__infusion_TCR-JV_cDNA_25_TATCAGCA_merged_170000.txt	17863	1	2.53428e-05	TGCAGTGCTAGTGAGTTAGCGGGAGCAGAGACCCAGTACTTC	EEEEEEEEEEEEEEEEEEEEEEEEEEEEEEEEEEEEEEEEEE	TRBV20-1*00(535)	TRBD2*00(45)	TRBJ2-5*00(220)		759|770|793|0|11||55.0	21|30|48|16|25||45.0	24|40|68|26|42||80.0												TGCAGTGCTAGTGAGTTAGCGGGAGCAGAGACCCAGTACTTC	36								CSASELAGAETQYF		:::::::::0:-3:11:16:-5:-2:25:26:-4:42:::	TLML_7_	RNA
11017	CLONES_TRBTLML_7__infusion_TCR-JV_cDNA_25_TATCAGCA_merged_170000.txt	17864	1	2.53428e-05	TGCAGTGCTAGTATCAGCGAGGGATCTGGCGAGCAGTACTTC	EEEEEEEEEEEEEEEEEEEEEEEEEEEEEEEEEEEEEEEEEE	TRBV20-1*00(1225)	TRBD2*00(25)	TRBJ2-7*00(95)		759|770|793|0|11||55.0	27|32|48|18|23||25.0	26|39|67|29|42||65.0												TGCAGTGCTAGTATCAGCGAGGGATCTGGCGAGCAGTACTTC	36								CSASISEGSGEQYF		:::::::::0:-3:11:18:-11:0:23:29:-6:42:::	TLML_7_	RNA
11018	CLONES_TRBTLML_7__infusion_TCR-JV_cDNA_25_TATCAGCA_merged_170000.txt	17865	1	2.53428e-05	TGCAGTGCTAGTAAAACAGGGGTGGGACAGCCCCAGCATTTT	EEEEEEEEEEEEEEEEEEEEEEEEEEEEEEEEEEEEEEEEEE	TRBV20-1*00(157)	TRBD1*00(35)	TRBJ1-5*00(215)		759|770|793|0|11||55.0	15|22|36|15|22||35.0	27|42|70|27|42||75.0												TGCAGTGCTAGTAAAACAGGGGTGGGACAGCCCCAGCATTTT	36								CSASKTGVGQPQHF		:::::::::0:-3:11:15:-3:-2:22:27:-7:42:::	TLML_7_	RNA
11019	CLONES_TRBTLML_7__infusion_TCR-JV_cDNA_25_TATCAGCA_merged_170000.txt	17866	1	2.53428e-05	TGCAGTGCTAGCTTTAGGGCAGGGTTCGAGACCCAGTACTTC	EEEEEEEEEEEEEEEEEEEEEEEEEEEEEEEEAEEEEEEEEE	TRBV20-1*00(125)	TRBD1*00(25),TRBD2*00(25)	TRBJ2-5*00(215)		759|770|793|0|11||55.0	16|21|36|19|24||25.0;28|33|48|15|20||25.0	25|40|68|27|42||75.0												TGCAGTGCTAGCTTTAGGGCAGGGTTCGAGACCCAGTACTTC	32								CSASFRAGFETQYF		:::::::::0:-3:11:19:-4:-3:24:27:-5:42:::	TLML_7_	RNA
11020	CLONES_TRBTLML_7__infusion_TCR-JV_cDNA_25_TATCAGCA_merged_170000.txt	17867	1	2.53428e-05	TGCAGTGCTAGCTCCGGGAGGGCCGTATTTGAGCAGTTCTTC	EEEEEEEEEEEEEEAEEEEEEEEEAEEEEEEEEEEEEEEEEE	TRBV20-1*00(570)	TRBD2*00(50)	TRBJ2-1*00(140)		759|770|793|0|11||55.0	24|34|48|14|24||50.0	29|42|70|29|42||65.0												TGCAGTGCTAGCTCCGGGAGGGCCGTATTTGAGCAGTTCTTC	32								CSASSGRAVFEQFF		:::::::::0:-3:11:14:-8:2:24:29:-9:42:::	TLML_7_	RNA
11021	CLONES_TRBTLML_7__infusion_TCR-JV_cDNA_25_TATCAGCA_merged_170000.txt	17868	1	2.53428e-05	TGCAGTGCTAGCTACGGGGGAGGGCAAGAGACCCAGTACTTC	EEEAEEEEEEEEEEEEAEEEEEEEEEEEEEEEEEEEEEEEEE	TRBV20-1*00(465)	TRBD2*00(35)	TRBJ2-5*00(230)		759|770|793|0|11||55.0	25|32|48|17|24||35.0	22|40|68|24|42||90.0												TGCAGTGCTAGCTACGGGGGAGGGCAAGAGACCCAGTACTTC	32								CSASYGGGQETQYF		:::::::::0:-3:11:17:-9:0:24:24:-2:42:::	TLML_7_	RNA
11022	CLONES_TRBTLML_7__infusion_TCR-JV_cDNA_25_TATCAGCA_merged_170000.txt	17869	1	2.53428e-05	TGCAGTGCTAGCCTAGCGGATTCTAGCAACGAGCAGTACTTC	EEEEEEEEEEEEEEEEEEEEEEEEEEEEEEEEEEEEEEEEEE	TRBV20-1*00(400)	TRBD2*00(35)	TRBJ2-7*00(210)		759|770|793|0|11||55.0	20|27|48|12|19||35.0	25|39|67|28|42||70.0												TGCAGTGCTAGCCTAGCGGATTCTAGCAACGAGCAGTACTTC	36								CSASLADSSNEQYF		:::::::::0:-3:11:12:-4:-5:19:28:-5:42:::	TLML_7_	RNA
11023	CLONES_TRBTLML_7__infusion_TCR-JV_cDNA_25_TATCAGCA_merged_170000.txt	17870	1	2.53428e-05	TGCAGTGCTAGCCCCCCGAGGGCGGCGTATGGCTACACCTTC	EEAEEAEEE<EEEEEEEEA<EEEEEEEEEEEEEEEEEEEEEE	TRBV20-1*00(799)	TRBD2*00(30)	TRBJ1-2*00(215)		759|770|793|0|11||55.0	27|33|48|17|23||30.0	25|40|68|27|42||75.0												TGCAGTGCTAGCCCCCCGAGGGCGGCGTATGGCTACACCTTC	27								CSASPPRAAYGYTF		:::::::::0:-3:11:17:-11:1:23:27:-5:42:::	TLML_7_	RNA
11024	CLONES_TRBTLML_7__infusion_TCR-JV_cDNA_25_TATCAGCA_merged_170000.txt	17871	1	2.53428e-05	TGCAGTGCTAGCCGAGACTTAAACTCCTACGAGCAGTACTTC	EEEEEEEEEEEEEEEEEEEEEEEEEEEEEEEEEEEEEEAAAA	TRBV20-1*00(979)		TRBJ2-7*00(100)		759|770|793|0|11||55.0		20|39|67|23|42||95.0												TGCAGTGCTAGCCGAGACTTAAACTCCTACGAGCAGTACTTC	32								CSASRDLNSYEQYF		:::::::::0:-3:11:::::23:0:42:::	TLML_7_	RNA
11025	CLONES_TRBTLML_7__infusion_TCR-JV_cDNA_25_TATCAGCA_merged_170000.txt	17872	1	2.53428e-05	TGCAGTGCTAGCGGGAGTCAGGGAGTGTATGGCTACACCTTC	EEEEEEEEEEEEEEEEEEEEEEEEEEEEEEEAEEEEEEEEEA	TRBV20-1*00(154)	TRBD2*00(30)	TRBJ1-2*00(215)		759|770|793|0|11||55.0	24|30|48|11|17||30.0	25|40|68|27|42||75.0												TGCAGTGCTAGCGGGAGTCAGGGAGTGTATGGCTACACCTTC	32								CSASGSQGVYGYTF		:::::::::0:-3:11:11:-8:-2:17:27:-5:42:::	TLML_7_	RNA
11026	CLONES_TRBTLML_7__infusion_TCR-JV_cDNA_25_TATCAGCA_merged_170000.txt	17873	1	2.53428e-05	TGCAGTGCTAGCGACAGCGGGGGAGATGAGACCCAGTACTTC	EEEEEEEEEEEEEEEEEEEEEEEEEEEEEEEEEEEEEEEEEE	TRBV20-1*00(162)	TRBD2*00(30),TRBD1*00(29)	TRBJ2-5*00(215)		759|770|793|0|11||55.0	22|28|48|15|21||30.0;14|23|36|12|21|SG19C|29.0	25|40|68|27|42||75.0												TGCAGTGCTAGCGACAGCGGGGGAGATGAGACCCAGTACTTC	36								CSASDSGGDETQYF		:::::::::0:-3:11:15:-6:-4:21:27:-5:42:::	TLML_7_	RNA
11029	CLONES_TRBTLML_7__infusion_TCR-JV_cDNA_25_TATCAGCA_merged_170000.txt	17876	1	2.53428e-05	TGCAGTGCTAGGGTACAGGGAGTAGGGCAGCCCCAGCATTTT	EEEEEEEEEEEEEEEEEEEEEEEEEEEEEEEEEEEEEEEEEE	TRBV20-1*00(235)	TRBD1*00(30)	TRBJ1-5*00(215)		759|770|793|0|11||55.0	15|21|36|14|20||30.0	27|42|70|27|42||75.0												TGCAGTGCTAGGGTACAGGGAGTAGGGCAGCCCCAGCATTTT	36								CSARVQGVGQPQHF		:::::::::0:-3:11:14:-3:-3:20:27:-7:42:::	TLML_7_	RNA
11030	CLONES_TRBTLML_7__infusion_TCR-JV_cDNA_25_TATCAGCA_merged_170000.txt	17877	1	2.53428e-05	TGCAGTGCTAGGGCGGGGGCCAACACAGATACGCAGTATTTT	EAEEEE6EEEAEEEEAEEEAEEEEEAEEE7EEAEEEEEEEEE	TRBV20-1*00(201)	TRBD1*00(30)	TRBJ2-3*00(235)		759|770|793|0|11||55.0	18|24|36|14|20||30.0	22|41|69|23|42||95.0												TGCAGTGCTAGGGCGGGGGCCAACACAGATACGCAGTATTTT	21								CSARAGANTDTQYF		:::::::::0:-3:11:14:-6:0:20:23:-2:42:::	TLML_7_	RNA
11031	CLONES_TRBTLML_7__infusion_TCR-JV_cDNA_25_TATCAGCA_merged_170000.txt	17878	1	2.53428e-05	TGCAGTGCTAGGGCGGGGGGGCTTGGAAACACCATATATTTT	EEEEEEEEEEEEEEEEEEEEEEEEEEEEEEEEEEEEEEEEEE	TRBV20-1*00(185)	TRBD2*00(34),TRBD1*00(30)	TRBJ1-3*00(235)		759|770|793|0|11||55.0	23|33|48|12|22|SA28G|34.0;18|24|36|16|22||30.0	23|42|70|23|42||95.0												TGCAGTGCTAGGGCGGGGGGGCTTGGAAACACCATATATTTT	36								CSARAGGLGNTIYF		:::::::::0:-3:11:12:-7:1:22:23:-3:42:::	TLML_7_	RNA
11032	CLONES_TRBTLML_7__infusion_TCR-JV_cDNA_25_TATCAGCA_merged_170000.txt	17879	1	2.53428e-05	TGCAGTGCTAGGGCGGACAGCGGAAACACTGAAGCTTTCTTT	EEEEEEEEEEEEEEEEAEEEEEEEEEEEEEEEEEEEEEEEEE	TRBV20-1*00(100)	TRBD1*00(30)	TRBJ1-1*00(230)		759|770|793|0|11||55.0	13|19|36|14|20||30.0	22|40|68|24|42||90.0												TGCAGTGCTAGGGCGGACAGCGGAAACACTGAAGCTTTCTTT	32								CSARADSGNTEAFF		:::::::::0:-3:11:14:-1:-5:20:24:-2:42:::	TLML_7_	RNA
11033	CLONES_TRBTLML_7__infusion_TCR-JV_cDNA_25_TATCAGCA_merged_170000.txt	17880	1	2.53428e-05	TGCAGTGCTAGGGGCGGGCTGGGGGAAGATACGCAGTATTTT	EEEEEEEEEEEEEEEEEEEEEEEEEAEEEEEEEEEEEEEEEE	TRBV20-1*00(240)	TRBD1*00(25),TRBD2*00(25)	TRBJ2-3*00(220)		759|770|793|0|11||55.0	18|23|36|20|25||25.0;23|28|48|13|18||25.0	25|41|69|26|42||80.0												TGCAGTGCTAGGGGCGGGCTGGGGGAAGATACGCAGTATTTT	32								CSARGGLGEDTQYF		:::::::::0:-3:11:20:-6:-1:25:26:-5:42:::	TLML_7_	RNA
11034	CLONES_TRBTLML_7__infusion_TCR-JV_cDNA_25_TATCAGCA_merged_170000.txt	17881	1	2.53428e-05	TGCAGTGCTAGGGGGACAGTCTCTGGAAACACCATATATTTT	EEEEEEEEEEEEEEEEEEEEEAEEEEAAEAA<EE<AEEEEEE	TRBV20-1*00(285)	TRBD1*00(35)	TRBJ1-3*00(250)		759|770|793|0|11||55.0	12|19|36|12|19||35.0	20|42|70|20|42||110.0												TGCAGTGCTAGGGGGACAGTCTCTGGAAACACCATATATTTT	27								CSARGTVSGNTIYF		:::::::::0:-3:11:12:0:-5:19:20:0:42:::	TLML_7_	RNA
11036	CLONES_TRBTLML_7__infusion_TCR-JV_cDNA_25_TATCAGCA_merged_170000.txt	17883	1	2.53428e-05	TGCAGTGCTAGGGGACTAGCGGGGTCCCACGAGCAGTACTTC	EEEEEEEEEEEEEEEEEEEEEEEEEEEEEEEEEEEEEEEEEE	TRBV20-1*00(335)	TRBD2*00(60)	TRBJ2-7*00(214)		759|770|793|0|11||55.0	16|28|48|11|23||60.0	21|39|67|24|42|ST24C|74.0												TGCAGTGCTAGGGGACTAGCGGGGTCCCACGAGCAGTACTTC	36								CSARGLAGSHEQYF		:::::::::0:-3:11:11:0:-4:23:24:-1:42:::	TLML_7_	RNA
11037	CLONES_TRBTLML_7__infusion_TCR-JV_cDNA_25_TATCAGCA_merged_170000.txt	17884	1	2.53428e-05	TGCAGTGCTAGGGGAGCGAATCGTTACAATGAGCAGTTCTTC	EEEEEEEEEEEEEEAEEEEEEEEEEEEEEEEAEEEEEEEEEE	TRBV20-1*00(514)	TRBD2*00(25)	TRBJ2-1*00(230)		759|770|793|0|11||55.0	25|30|48|11|16||25.0	24|42|70|24|42||90.0												TGCAGTGCTAGGGGAGCGAATCGTTACAATGAGCAGTTCTTC	32								CSARGANRYNEQFF		:::::::::0:-3:11:11:-9:-2:16:24:-4:42:::	TLML_7_	RNA
11038	CLONES_TRBTLML_7__infusion_TCR-JV_cDNA_25_TATCAGCA_merged_170000.txt	17885	1	2.53428e-05	TGCAGTGCTAGGGGAGGAGGGGGCAACTATGGCTACACCTTC	EEEEEEEEEEEEEEEEEEEEEEEEEEEEEEEEEEEEEEEEEE	TRBV20-1*00(493)	TRBD1*00(35),TRBD2*00(30)	TRBJ1-2*00(230)		759|770|793|0|11||55.0	17|24|36|17|24||35.0;25|31|48|11|17||30.0	22|40|68|24|42||90.0												TGCAGTGCTAGGGGAGGAGGGGGCAACTATGGCTACACCTTC	36								CSARGGGGNYGYTF		:::::::::0:-3:11:17:-5:0:24:24:-2:42:::	TLML_7_	RNA
11039	CLONES_TRBTLML_7__infusion_TCR-JV_cDNA_25_TATCAGCA_merged_170000.txt	17886	1	2.53428e-05	TGCAGTGCTAGGGAATCGGGCGTTTTCGATGGCTACACCTTC	EEEEEEEEEAEEEEEEEEEEEEEEEEEEEEE<EEEEEEEAEE	TRBV20-1*00(404)	TRBD1*00(25)	TRBJ1-2*00(210)		759|770|793|0|11||55.0	20|25|36|17|22||25.0	26|40|68|28|42||70.0												TGCAGTGCTAGGGAATCGGGCGTTTTCGATGGCTACACCTTC	27								CSARESGVFDGYTF		:::::::::0:-3:11:17:-8:1:22:28:-6:42:::	TLML_7_	RNA
11040	CLONES_TRBTLML_7__infusion_TCR-JV_cDNA_25_TATCAGCA_merged_170000.txt	17887	1	2.53428e-05	TGCAGTGCTAGGACAGGGAAGGGGTACACTGAAGCTTTCTTT	EEEEEEEEEEEEEEEEEEEEEEEEEEEEEEEEEEEEEEEEEE	TRBV20-1*00(175)	TRBD1*00(35)	TRBJ1-1*00(225)		759|770|793|0|11||55.0	14|21|36|11|18||35.0	23|40|68|25|42||85.0												TGCAGTGCTAGGACAGGGAAGGGGTACACTGAAGCTTTCTTT	36								CSARTGKGYTEAFF		:::::::::0:-3:11:11:-2:-3:18:25:-3:42:::	TLML_7_	RNA
11041	CLONES_TRBTLML_7__infusion_TCR-JV_cDNA_25_TATCAGCA_merged_170000.txt	17888	1	2.53428e-05	TGCAGTGCTAGGAGCCCCGACTATTACAATGAGCAGTTCTTC	EEEEEEEEEEEEEEEEEEEEEEEEEEEEEEEEEEEEEEEEEE	TRBV20-1*00(490)	TRBD1*00(25),TRBD2*00(25)	TRBJ2-1*00(230)		759|770|793|0|11||55.0	0|5|36|13|18||25.0;18|23|48|18|23||25.0	24|42|70|24|42||90.0												TGCAGTGCTAGGAGCCCCGACTATTACAATGAGCAGTTCTTC	36								CSARSPDYYNEQFF		:::::::::0:-3:11:13:12:-19:18:24:-4:42:::	TLML_7_	RNA
11042	CLONES_TRBTLML_7__infusion_TCR-JV_cDNA_25_TATCAGCA_merged_170000.txt	17889	1	2.53428e-05	TGCAGTGCTAGGAGAGGATTAAGGAGTTCACCCCTCCACTTT	EEEEEEEEEEEEEEAEEEEEEEEEEEEEEEEEEEEEEEEEEE	TRBV20-1*00(330)		TRBJ1-6*00(220)		759|770|793|0|11||55.0		29|45|73|26|42||80.0												TGCAGTGCTAGGAGAGGATTAAGGAGTTCACCCCTCCACTTT	32								CSARRGLRSSPLHF		:::::::::0:-3:11:::::26:-9:42:::	TLML_7_	RNA
11043	CLONES_TRBTLML_7__infusion_TCR-JV_cDNA_25_TATCAGCA_merged_170000.txt	17890	1	2.53428e-05	TGCAGTGCTAGGAAGCTAGCGGGAGTCAATGAGCAGTTCTTC	EEEEEEEEEEEEEEEEEEEEEEEEEAEEEEEEEEEEEEEEEE	TRBV20-1*00(355)	TRBD2*00(50)	TRBJ2-1*00(220)		759|770|793|0|11||55.0	20|30|48|15|25||50.0	26|42|70|26|42||80.0												TGCAGTGCTAGGAAGCTAGCGGGAGTCAATGAGCAGTTCTTC	32								CSARKLAGVNEQFF		:::::::::0:-3:11:15:-4:-2:25:26:-6:42:::	TLML_7_	RNA
11044	CLONES_TRBTLML_7__infusion_TCR-JV_cDNA_25_TATCAGCA_merged_170000.txt	17891	1	2.53428e-05	TGCAGTGCTAGATTGGGGACCTACGCAGATACGCAGTATTTT	EEEEEEEEEEEEEEEEEEEEEEEEEEEEEEEEAEEEEEEEEE	TRBV20-1*00(425)	TRBD1*00(25),TRBD2*00(25)	TRBJ2-3*00(225)		759|771|793|0|12||60.0	12|17|36|15|20||25.0;16|21|48|15|20||25.0	24|41|69|25|42||85.0												TGCAGTGCTAGATTGGGGACCTACGCAGATACGCAGTATTTT	32								CSARLGTYADTQYF		:::::::::0:-2:12:15:0:-7:20:25:-4:42:::	TLML_7_	RNA
11045	CLONES_TRBTLML_7__infusion_TCR-JV_cDNA_25_TATCAGCA_merged_170000.txt	17892	1	2.53428e-05	TGCAGTGCTAGATTACAGGGGGGAGACACCGGGGAGCTGTTT	EEEEEEEEEEEEEEEEEEEEAEEEE7EEEEEEEEEEAEEEEE	TRBV20-1*00(335)	TRBD1*00(40)	TRBJ2-2*00(162)		759|771|793|0|12||60.0	15|23|36|14|22||40.0	23|43|71|25|42|DT40DT41DT42|22.0												TGCAGTGCTAGATTACAGGGGGGAGACACCGGGGAGCTGTTT	22								CSARLQGGDTGELF		:::::::::0:-2:12:14:-3:-1:22:25:-3:42:::	TLML_7_	RNA
11046	CLONES_TRBTLML_7__infusion_TCR-JV_cDNA_25_TATCAGCA_merged_170000.txt	17893	1	2.53428e-05	TGCAGTGCTAGATCCCTAGAGGGGCGGATTGAAGCTTTCTTT	EEEEEEEEEEEEEEEEEEEEEEEEEEEEEEEEEEEEEEEEEE	TRBV20-1*00(595)	TRBD1*00(30)	TRBJ1-1*00(205)		759|771|793|0|12||60.0	19|25|36|20|26||30.0	27|40|68|29|42||65.0												TGCAGTGCTAGATCCCTAGAGGGGCGGATTGAAGCTTTCTTT	36								CSARSLEGRIEAFF		:::::::::0:-2:12:20:-7:1:26:29:-7:42:::	TLML_7_	RNA
11047	CLONES_TRBTLML_7__infusion_TCR-JV_cDNA_25_TATCAGCA_merged_170000.txt	17894	1	2.53428e-05	TGCAGTGCTAGATCCACGAGCTCTGGAAACACCATATATTTT	EEEEEEEEEEEEEEEEEEEEEEEEAEEEEEEEEEEEEEEEEE	TRBV20-1*00(275)		TRBJ1-3*00(265)		759|771|793|0|12||60.0		17|42|70|17|42||125.0												TGCAGTGCTAGATCCACGAGCTCTGGAAACACCATATATTTT	32								CSARSTSSGNTIYF		:::::::::0:-2:12:::::17:3:42:::	TLML_7_	RNA
11048	CLONES_TRBTLML_7__infusion_TCR-JV_cDNA_25_TATCAGCA_merged_170000.txt	17895	1	2.53428e-05	TGCAGTGCTAGATCGCGGGGTAGCTCCTACGAGCAGTACTTC	EEEEEEEEEEEEEEEEEEEEEEEEEEEEEEEAEAEEEEEEEE	TRBV20-1*00(135)	TRBD2*00(25)	TRBJ2-7*00(245)		759|771|793|0|12||60.0	23|28|48|14|19||25.0	18|39|67|21|42||105.0												TGCAGTGCTAGATCGCGGGGTAGCTCCTACGAGCAGTACTTC	32								CSARSRGSSYEQYF		:::::::::0:-2:12:14:-7:-4:19:21:2:42:::	TLML_7_	RNA
11049	CLONES_TRBTLML_7__infusion_TCR-JV_cDNA_25_TATCAGCA_merged_170000.txt	17896	1	2.53428e-05	TGCAGTGCTAGACCTGGGACGATGGACACTGAAGCTTTCTTT	EAEEEEEEEEEEEEEEEEEEEEEEEEEEEEEEEEEEEEEEEE	TRBV20-1*00(540)	TRBD1*00(25),TRBD2*00(25)	TRBJ1-1*00(229)		759|771|793|0|12||60.0	12|17|36|15|20||25.0;16|21|48|15|20||25.0	19|40|68|21|42|SA22G|89.0												TGCAGTGCTAGACCTGGGACGATGGACACTGAAGCTTTCTTT	32								CSARPGTMDTEAFF		:::::::::0:-2:12:15:0:-7:20:21:1:42:::	TLML_7_	RNA
11050	CLONES_TRBTLML_7__infusion_TCR-JV_cDNA_25_TATCAGCA_merged_170000.txt	17897	1	2.53428e-05	TGCAGTGCTAGACCCGGGACCCCCCGGGGCGAACTGTTTTTT	EEEEEEEEEEEEEEEEEEEEEEEEEEEEEEEEEEEEEEEEEE	TRBV20-1*00(370)	TRBD1*00(40),TRBD2*00(40)	TRBJ1-4*00(195)		759|771|793|0|12||60.0	9|17|36|12|20||40.0;13|21|48|12|20||40.0	32|43|71|31|42||55.0												TGCAGTGCTAGACCCGGGACCCCCCGGGGCGAACTGTTTTTT	36								CSARPGTPRGELFF		:::::::::0:-2:12:12:3:-7:20:31:-12:42:::	TLML_7_	RNA
11051	CLONES_TRBTLML_7__infusion_TCR-JV_cDNA_25_TATCAGCA_merged_170000.txt	17898	1	2.53428e-05	TGCAGTGCTAGACCGGGATCCCTTAATCAGCCCCAGCATTTT	EEEEEAEEEEE<<EE<EEEEEEEEEEEEEEEEEEEEEEEEEE	TRBV20-1*00(480)	TRBD1*00(30),TRBD2*00(30)	TRBJ1-5*00(230)		759|771|793|0|12||60.0	10|16|36|12|18||30.0;14|20|48|12|18||30.0	24|42|70|24|42||90.0												TGCAGTGCTAGACCGGGATCCCTTAATCAGCCCCAGCATTTT	27								CSARPGSLNQPQHF		:::::::::0:-2:12:12:2:-8:18:24:-4:42:::	TLML_7_	RNA
11052	CLONES_TRBTLML_7__infusion_TCR-JV_cDNA_25_TATCAGCA_merged_170000.txt	17899	1	2.53428e-05	TGCAGTGCTAGACGGACAGGGGGCGGGTACGAGCAGTACTTC	EEEEEEEEEEEEEEEEEEEEEEEEEEEEEEEEEEEEEEEEEE	TRBV20-1*00(308)	TRBD1*00(60)	TRBJ2-7*00(61)		759|771|793|0|12||60.0	13|25|36|13|25||60.0	24|39|67|27|42||75.0												TGCAGTGCTAGACGGACAGGGGGCGGGTACGAGCAGTACTTC	36								CSARRTGGGYEQYF		:::::::::0:-2:12:13:-1:1:25:27:-4:42:::	TLML_7_	RNA
11053	CLONES_TRBTLML_7__infusion_TCR-JV_cDNA_25_TATCAGCA_merged_170000.txt	17900	1	2.53428e-05	TGCAGTGCTAGAGTTGTGGGACAGCAAGAGACCCAGTACTTC	EEEEAEEEEEEEEEEEEEEEEEEEEEEEEEEEEEEEEEEEEE	TRBV20-1*00(1240)	TRBD1*00(35)	TRBJ2-5*00(130)		759|772|793|0|13||65.0	12|19|36|17|24||35.0	22|40|68|24|42||90.0												TGCAGTGCTAGAGTTGTGGGACAGCAAGAGACCCAGTACTTC	32								CSARVVGQQETQYF		:::::::::0:-1:13:17:0:-5:24:24:-2:42:::	TLML_7_	RNA
11054	CLONES_TRBTLML_7__infusion_TCR-JV_cDNA_25_TATCAGCA_merged_170000.txt	17901	1	2.53428e-05	TGCAGTGCTAGAGTTGGCAGGGCATCCACTGAAGCTTTCTTT	EEEEEEEEEAEEEEEAEEEEAEEEEEAEEEEEAEEEEEEEEA	TRBV20-1*00(290)	TRBD1*00(25),TRBD2*00(25)	TRBJ1-1*00(220)		759|772|793|0|13||65.0	16|21|36|17|22||25.0;28|33|48|18|23||25.0	24|40|68|26|42||80.0												TGCAGTGCTAGAGTTGGCAGGGCATCCACTGAAGCTTTCTTT	32								CSARVGRASTEAFF		:::::::::0:-1:13:17:-4:-3:22:26:-4:42:::	TLML_7_	RNA
11055	CLONES_TRBTLML_7__infusion_TCR-JV_cDNA_25_TATCAGCA_merged_170000.txt	17902	1	2.53428e-05	TGCAGTGCTAGAGTCCGGGGGCTCGGTGCTGAAGCTTTCTTT	EEE7EEAEEEEEAEE7EEEEEEEEEEEEEEEEEEEEEEAEEE	TRBV20-1*00(430)	TRBD1*00(30)	TRBJ1-1*00(210)		759|772|793|0|13||65.0	18|24|36|16|22||30.0	26|40|68|28|42||70.0												TGCAGTGCTAGAGTCCGGGGGCTCGGTGCTGAAGCTTTCTTT	22								CSARVRGLGAEAFF		:::::::::0:-1:13:16:-6:0:22:28:-6:42:::	TLML_7_	RNA
11056	CLONES_TRBTLML_7__infusion_TCR-JV_cDNA_25_TATCAGCA_merged_170000.txt	17903	1	2.53428e-05	TGCAGTGCTAGAGTGATAGCGGGAACCTACGAGCAGTACTTC	EEEEEEEEEEEEEEEEEEEEEEEEEEEEEEEEEEEEEEEEEE	TRBV20-1*00(570)	TRBD2*00(40)	TRBJ2-7*00(170)		759|772|793|0|13||65.0	21|29|48|16|24||40.0	22|39|67|25|42||85.0												TGCAGTGCTAGAGTGATAGCGGGAACCTACGAGCAGTACTTC	36								CSARVIAGTYEQYF		:::::::::0:-1:13:16:-5:-3:24:25:-2:42:::	TLML_7_	RNA
11057	CLONES_TRBTLML_7__infusion_TCR-JV_cDNA_25_TATCAGCA_merged_170000.txt	17904	1	2.53428e-05	TGCAGTGCTAGAGTGAGTGGGGACGGCACTGAAGCTTTCTTT	EEEEEEEEEEEEEEEEEEEAEEEEEEEEEEEEEEEEEEEEEE	TRBV20-1*00(755)	TRBD1*00(25),TRBD2*00(25)	TRBJ1-1*00(195)		759|772|793|0|13||65.0	12|17|36|19|24||25.0;16|21|48|19|24||25.0	24|40|68|26|42||80.0												TGCAGTGCTAGAGTGAGTGGGGACGGCACTGAAGCTTTCTTT	32								CSARVSGDGTEAFF		:::::::::0:-1:13:19:0:-7:24:26:-4:42:::	TLML_7_	RNA
11058	CLONES_TRBTLML_7__infusion_TCR-JV_cDNA_25_TATCAGCA_merged_170000.txt	17905	1	2.53428e-05	TGCAGTGCTAGAGCCCCTTGGGGGCAGAACATTCAGTACTTC	EEEEEEEEEEEEEEEEEEEEEEAEEEEEEEEEEEEAEEEEEE	TRBV20-1*00(765)	TRBD1*00(30)	TRBJ2-4*00(215)		759|772|793|0|13||65.0	18|24|36|19|25||30.0	27|42|70|27|42||75.0												TGCAGTGCTAGAGCCCCTTGGGGGCAGAACATTCAGTACTTC	32								CSARAPWGQNIQYF		:::::::::0:-1:13:19:-6:0:25:27:-7:42:::	TLML_7_	RNA
11059	CLONES_TRBTLML_7__infusion_TCR-JV_cDNA_25_TATCAGCA_merged_170000.txt	17906	1	2.53428e-05	TGCAGTGCTAGAGCCCCAGGGGGTCGGTCGGAGCAGTTCTTC	EEEEEEEEEEEEEEEEEEAEAEAEEAEEEEEEEEEEEAEEEE	TRBV20-1*00(475)	TRBD1*00(35)	TRBJ2-1*00(200)		759|772|793|0|13||65.0	16|23|36|16|23||35.0	30|42|70|30|42||60.0												TGCAGTGCTAGAGCCCCAGGGGGTCGGTCGGAGCAGTTCTTC	32								CSARAPGGRSEQFF		:::::::::0:-1:13:16:-4:-1:23:30:-10:42:::	TLML_7_	RNA
11060	CLONES_TRBTLML_7__infusion_TCR-JV_cDNA_25_TATCAGCA_merged_170000.txt	17907	1	2.53428e-05	TGCAGTGCTAGAGCCGGCAGGGGGTACACTGAAGCTTTCTTT	EEEEEEEEEEEEEEAEEEEEEEEEAEEEEEEEEEEEEEEEEE	TRBV20-1*00(550)	TRBD1*00(35)	TRBJ1-1*00(225)		759|772|793|0|13||65.0	16|23|36|17|24||35.0	23|40|68|25|42||85.0												TGCAGTGCTAGAGCCGGCAGGGGGTACACTGAAGCTTTCTTT	32								CSARAGRGYTEAFF		:::::::::0:-1:13:17:-4:-1:24:25:-3:42:::	TLML_7_	RNA
11061	CLONES_TRBTLML_7__infusion_TCR-JV_cDNA_25_TATCAGCA_merged_170000.txt	17908	1	2.53428e-05	TGCAGTGCTAGAGCGGGTGGGGGGCGCCGGGAGCTGTTTTTT	EEEEEEEEEEEEEAEEEEEEEEEEEEEEAEAEEEEEEEEEEE	TRBV20-1*00(825)	TRBD1*00(45)	TRBJ2-2*00(115)		759|772|793|0|13||65.0	18|27|36|19|28||45.0	29|43|71|28|42||70.0												TGCAGTGCTAGAGCGGGTGGGGGGCGCCGGGAGCTGTTTTTT	32								CSARAGGGRRELFF		:::::::::0:-1:13:19:-6:3:28:28:-9:42:::	TLML_7_	RNA
11062	CLONES_TRBTLML_7__infusion_TCR-JV_cDNA_25_TATCAGCA_merged_170000.txt	17909	1	2.53428e-05	TGCAGTGCTAGAGCGGGTGGGGGGCGCCGGGAGCTGTTTTAT	EEEEEEAEEEEEEEEEE<EEAEEEEEEEEEEEEEAEAEEAEE	TRBV20-1*00(825)	TRBD1*00(45)	TRBJ2-2*00(99)		759|772|793|0|13||65.0	18|27|36|19|28||45.0	29|43|71|28|42|ST41A|54.0												TGCAGTGCTAGAGCGGGTGGGGGGCGCCGGGAGCTGTTTTAT	27								CSARAGGGRRELFY		:::::::::0:-1:13:19:-6:3:28:28:-9:42:::	TLML_7_	RNA
11063	CLONES_TRBTLML_7__infusion_TCR-JV_cDNA_25_TATCAGCA_merged_170000.txt	17910	1	2.53428e-05	TGCAGTGCTAGAGCGACAGAGCAGAACACTGAAGCTTTCTTT	EEEEEEEEEEEEEEEEEEEEEEEEEEEEEEEEEEEEEEEEEE	TRBV20-1*00(169)	TRBD1*00(25)	TRBJ1-1*00(235)		759|772|793|0|13||65.0	14|19|36|14|19||25.0	21|40|68|23|42||95.0												TGCAGTGCTAGAGCGACAGAGCAGAACACTGAAGCTTTCTTT	36								CSARATEQNTEAFF		:::::::::0:-1:13:14:-2:-5:19:23:-1:42:::	TLML_7_	RNA
11064	CLONES_TRBTLML_7__infusion_TCR-JV_cDNA_25_TATCAGCA_merged_170000.txt	17911	1	2.53428e-05	TGCAGTGCTAGAGGTCAGGTCAACACCGGGGAGCTGTTTTTT	EEEEEEEEEEEEEEEEEEEEEEEEEEEEEEEEEEEEEEEEEE	TRBV20-1*00(555)		TRBJ2-2*00(245)		759|772|793|0|13||65.0		22|43|71|21|42||105.0												TGCAGTGCTAGAGGTCAGGTCAACACCGGGGAGCTGTTTTTT	36								CSARGQVNTGELFF		:::::::::0:-1:13:::::21:-2:42:::	TLML_7_	RNA
11065	CLONES_TRBTLML_7__infusion_TCR-JV_cDNA_25_TATCAGCA_merged_170000.txt	17912	1	2.53428e-05	TGCAGTGCTAGAGGTGGCTCAATGAACACTGAAGCTTTCTTT	EEEEEEEEEEEEEEEEEEEEEEEEEEEEEEEEEEEEEEEEEE	TRBV20-1*00(465)		TRBJ1-1*00(245)		759|772|793|0|13||65.0		19|40|68|21|42||105.0												TGCAGTGCTAGAGGTGGCTCAATGAACACTGAAGCTTTCTTT	36								CSARGGSMNTEAFF		:::::::::0:-1:13:::::21:1:42:::	TLML_7_	RNA
11066	CLONES_TRBTLML_7__infusion_TCR-JV_cDNA_25_TATCAGCA_merged_170000.txt	17913	1	2.53428e-05	TGCAGTGCTAGAGGCTGGACAGACCTTGGGACCCAGTACTTC	EEEEEEEEEEEEEEEEEEEEEEEEEEEEEEEEEEEEEEEEEE	TRBV20-1*00(325)	TRBD1*00(30)	TRBJ2-5*00(205)		759|772|793|0|13||65.0	13|19|36|16|22||30.0	27|40|68|29|42||65.0												TGCAGTGCTAGAGGCTGGACAGACCTTGGGACCCAGTACTTC	36								CSARGWTDLGTQYF		:::::::::0:-1:13:16:-1:-5:22:29:-7:42:::	TLML_7_	RNA
11067	CLONES_TRBTLML_7__infusion_TCR-JV_cDNA_25_TATCAGCA_merged_170000.txt	17914	1	2.53428e-05	TGCAGTGCTAGAGGCCCGGACGCAAAATTCGAGCAGTACTTC	EEEE<EEEEEEEEEEEEEEEEEEEEAEEAEEEEEEAEEA<EE	TRBV20-1*00(430)	TRBD1*00(25),TRBD2*00(25)	TRBJ2-7*00(205)		759|772|793|0|13||65.0	9|14|36|14|19||25.0;13|18|48|14|19||25.0	26|39|67|29|42||65.0												TGCAGTGCTAGAGGCCCGGACGCAAAATTCGAGCAGTACTTC	27								CSARGPDAKFEQYF		:::::::::0:-1:13:14:3:-10:19:29:-6:42:::	TLML_7_	RNA
11068	CLONES_TRBTLML_7__infusion_TCR-JV_cDNA_25_TATCAGCA_merged_170000.txt	17915	1	2.53428e-05	TGCAGTGCTAGAGGGGACAGCTCCTAGAATGAGCAGTTCTTC	EEEEEEEEEEEEEEEEEEEEEEEEEEEEEEEEEEEEEEEEEE	TRBV20-1*00(904)	TRBD1*00(25),TRBD2*00(25)	TRBJ2-1*00(204)		759|772|793|0|13||65.0	12|17|36|13|18||25.0;16|21|48|13|18||25.0	18|42|70|18|42|SC26G|104.0												TGCAGTGCTAGAGGGGACAGCTCCTAGAATGAGCAGTTCTTC	36								CSARGDSS*NEQFF		:::::::::0:-1:13:13:0:-7:18:18:2:42:::	TLML_7_	RNA
11069	CLONES_TRBTLML_7__infusion_TCR-JV_cDNA_25_TATCAGCA_merged_170000.txt	17916	1	2.53428e-05	TGCAGTGCTAGAGGACAGGGGGGTCACTACGAGCAGTACTTC	EEEEEEEEEEAEEEEEEEEEEEEEEEEEEEE<EEAAEEEEEA	TRBV20-1*00(365)	TRBD1*00(45)	TRBJ2-7*00(220)		759|772|793|0|13||65.0	14|23|36|13|22||45.0	23|39|67|26|42||80.0												TGCAGTGCTAGAGGACAGGGGGGTCACTACGAGCAGTACTTC	27								CSARGQGGHYEQYF		:::::::::0:-1:13:13:-2:-1:22:26:-3:42:::	TLML_7_	RNA
11070	CLONES_TRBTLML_7__infusion_TCR-JV_cDNA_25_TATCAGCA_merged_170000.txt	17917	1	2.53428e-05	TGCAGTGCTAGAGATTTCAGCCTGAACACTGAAGCTTTCTTT	EEEEEEEEEEEEEEEEEEEEEEEEEEEEEEEEEEEEEEEEEE	TRBV20-1*00(500)		TRBJ1-1*00(240)		759|774|793|0|15||75.0		20|40|68|22|42||100.0												TGCAGTGCTAGAGATTTCAGCCTGAACACTGAAGCTTTCTTT	36								CSARDFSLNTEAFF		:::::::::0:1:15:::::22:0:42:::	TLML_7_	RNA
11071	CLONES_TRBTLML_7__infusion_TCR-JV_cDNA_25_TATCAGCA_merged_170000.txt	17918	1	2.53428e-05	TGCAGTGCTAGAGATTCGACCATGGGGAACATTCAGTACTTC	EEEEEEEEEEEEEEEAEEEEEEEEEEEEEEEEEEEEEEEEEE	TRBV20-1*00(500)		TRBJ2-4*00(215)		759|774|793|0|15||75.0		27|42|70|27|42||75.0												TGCAGTGCTAGAGATTCGACCATGGGGAACATTCAGTACTTC	32								CSARDSTMGNIQYF		:::::::::0:1:15:::::27:-7:42:::	TLML_7_	RNA
11072	CLONES_TRBTLML_7__infusion_TCR-JV_cDNA_25_TATCAGCA_merged_170000.txt	17919	1	2.53428e-05	TGCAGTGCTAGAGATTCATTTGTCCGGGACGGCTACACCTTC	EEEEEEEEEEEEEAEEEEEEEEEEEEEEEEEEEEEEEEEEEE	TRBV20-1*00(410)	TRBD1*00(35),TRBD2*00(35)	TRBJ1-2*00(200)		759|774|793|0|15||75.0	10|17|36|23|30||35.0;14|21|48|23|30||35.0	28|40|68|30|42||60.0												TGCAGTGCTAGAGATTCATTTGTCCGGGACGGCTACACCTTC	32								CSARDSFVRDGYTF		:::::::::0:1:15:23:2:-7:30:30:-8:42:::	TLML_7_	RNA
11073	CLONES_TRBTLML_7__infusion_TCR-JV_cDNA_25_TATCAGCA_merged_170000.txt	17920	1	2.53428e-05	TGCAGTGCTAGAGATTGGAGCGGATCCTACGAGCAGTACTTC	EEEEEEEEEEEEEEEEEEEEEEEEEEEEEEEEEEEEEEEEEE	TRBV20-1*00(168)	TRBD2*00(25)	TRBJ2-7*00(230)		759|774|793|0|15||75.0	22|27|48|18|23||25.0	21|39|67|24|42||90.0												TGCAGTGCTAGAGATTGGAGCGGATCCTACGAGCAGTACTTC	36								CSARDWSGSYEQYF		:::::::::0:1:15:18:-6:-5:23:24:-1:42:::	TLML_7_	RNA
11074	CLONES_TRBTLML_7__infusion_TCR-JV_cDNA_25_TATCAGCA_merged_170000.txt	17921	1	2.53428e-05	TGCAGTGCTAGAGATCTAAGGGGGAACACTGAAGCTTTCTTT	AAAAAEEEAEAEEEEEEEEEEEEEEEEEEEEEEEEEEEEEEE	TRBV20-1*00(85)	TRBD1*00(25)	TRBJ1-1*00(235)		759|776|793|0|17||85.0	17|22|36|18|23||25.0	21|40|68|23|42||95.0												TGCAGTGCTAGAGATCTAAGGGGGAACACTGAAGCTTTCTTT	32								CSARDLRGNTEAFF		:::::::::0:3:17:18:-5:-2:23:23:-1:42:::	TLML_7_	RNA
11075	CLONES_TRBTLML_7__infusion_TCR-JV_cDNA_25_TATCAGCA_merged_170000.txt	17922	1	2.53428e-05	TGCAGTGCTAGAGATCCTTCTCGAAACACTGAAGCTTTCTTT	EEEEEEEEEEEEEEEEEEEEEEEEEEEEEEEEEEEEEEEEEE	TRBV20-1*00(390)		TRBJ1-1*00(230)		759|775|793|0|16||80.0		22|40|68|24|42||90.0												TGCAGTGCTAGAGATCCTTCTCGAAACACTGAAGCTTTCTTT	36								CSARDPSRNTEAFF		:::::::::0:2:16:::::24:-2:42:::	TLML_7_	RNA
11076	CLONES_TRBTLML_7__infusion_TCR-JV_cDNA_25_TATCAGCA_merged_170000.txt	17923	1	2.53428e-05	TGCAGTGCTAGAGATCCTGGGGCGGGGGAAAAACTGTTTTTT	EEEEEAEEAEEEE<EEEEEEEEEEEAEEEEEEAEEEAEEEEE	TRBV20-1*00(630)	TRBD1*00(30)	TRBJ1-4*00(215)		759|775|793|0|16||80.0	19|25|36|18|24||30.0	28|43|71|27|42||75.0												TGCAGTGCTAGAGATCCTGGGGCGGGGGAAAAACTGTTTTTT	27								CSARDPGAGEKLFF		:::::::::0:2:16:18:-7:1:24:27:-8:42:::	TLML_7_	RNA
11077	CLONES_TRBTLML_7__infusion_TCR-JV_cDNA_25_TATCAGCA_merged_170000.txt	17924	1	2.53428e-05	TGCAGTGCTAGAGATCCCACTGAGAATGAAAAACTGTTTTTT	EEEEEEEEEEEEEEEEEEEEEEEEEEEEEEEEEEEEEEEEEE	TRBV20-1*00(385)		TRBJ1-4*00(230)		759|775|793|0|16||80.0		25|43|71|24|42||90.0												TGCAGTGCTAGAGATCCCACTGAGAATGAAAAACTGTTTTTT	36								CSARDPTENEKLFF		:::::::::0:2:16:::::24:-5:42:::	TLML_7_	RNA
11078	CLONES_TRBTLML_7__infusion_TCR-JV_cDNA_25_TATCAGCA_merged_170000.txt	17925	1	2.53428e-05	TGCAGTGCTAGAGATCCGCAGGGGGGAAACATTCAGTACTTC	EEEEEEEEEEEEEEEEEEEEEEEEEEEEEEEEEEEEEEEEEE	TRBV20-1*00(410)	TRBD1*00(35)	TRBJ2-4*00(220)		759|775|793|0|16||80.0	16|23|36|18|25||35.0	26|42|70|26|42||80.0												TGCAGTGCTAGAGATCCGCAGGGGGGAAACATTCAGTACTTC	36								CSARDPQGGNIQYF		:::::::::0:2:16:18:-4:-1:25:26:-6:42:::	TLML_7_	RNA
11079	CLONES_TRBTLML_7__infusion_TCR-JV_cDNA_25_TATCAGCA_merged_170000.txt	17926	1	2.53428e-05	TGCAGTGCTAGAGATCCGGCAGGGAGCTATGGCTACACCTTC	EEEEEEEEEEEEEEEEEEEEEEEEEEEEEEEEEEEEEEEEEE	TRBV20-1*00(410)	TRBD1*00(25),TRBD2*00(25)	TRBJ1-2*00(220)		759|775|793|0|16||80.0	16|21|36|19|24||25.0;25|30|48|21|26||25.0	24|40|68|26|42||80.0												TGCAGTGCTAGAGATCCGGCAGGGAGCTATGGCTACACCTTC	36								CSARDPAGSYGYTF		:::::::::0:2:16:19:-4:-3:24:26:-4:42:::	TLML_7_	RNA
11080	CLONES_TRBTLML_7__infusion_TCR-JV_cDNA_25_TATCAGCA_merged_170000.txt	17927	1	2.53428e-05	TGCAGTGCTAGAGATCGTGGCAGGGGTTCACCCCTCCACTTT	EEEEEEEEEEEEAEEEEAEEEEEAEEEEEEEEEEEEEAEEEE	TRBV20-1*00(560)	TRBD1*00(30)	TRBJ1-6*00(204)		759|775|793|0|16||80.0	16|22|36|20|26||30.0	29|45|73|26|42||80.0												TGCAGTGCTAGAGATCGTGGCAGGGGTTCACCCCTCCACTTT	32								CSARDRGRGSPLHF		:::::::::0:2:16:20:-4:-2:26:26:-9:42:::	TLML_7_	RNA
11081	CLONES_TRBTLML_7__infusion_TCR-JV_cDNA_25_TATCAGCA_merged_170000.txt	17928	1	2.53428e-05	TGCAGTGCTAGAGATCGCGCGGGAGTTTGGGAGCAGTACTTC	EEEEEEEEEEEAEEEEEEEEEEEEEEEEEEEEEEEEEEEEEE	TRBV20-1*00(120)	TRBD2*00(35)	TRBJ2-7*00(200)		759|775|793|0|16||80.0	23|30|48|18|25||35.0	27|39|67|30|42||60.0												TGCAGTGCTAGAGATCGCGCGGGAGTTTGGGAGCAGTACTTC	32								CSARDRAGVWEQYF		:::::::::0:2:16:18:-7:-2:25:30:-7:42:::	TLML_7_	RNA
11082	CLONES_TRBTLML_7__infusion_TCR-JV_cDNA_25_TATCAGCA_merged_170000.txt	17929	1	2.53428e-05	TGCAGTGCTAGAGATCGAGGGGCAGGCCCCGAGCAGTACTTC	EEEEEEEEEEEEEEEEEEEEEEEEEEEEEEEEEEEEEEEEEE	TRBV20-1*00(390)	TRBD1*00(25),TRBD2*00(25)	TRBJ2-7*00(205)		759|775|793|0|16||80.0	17|22|36|17|22||25.0;27|32|48|16|21||25.0	26|39|67|29|42||65.0												TGCAGTGCTAGAGATCGAGGGGCAGGCCCCGAGCAGTACTTC	36								CSARDRGAGPEQYF		:::::::::0:2:16:17:-5:-2:22:29:-6:42:::	TLML_7_	RNA
11083	CLONES_TRBTLML_7__infusion_TCR-JV_cDNA_25_TATCAGCA_merged_170000.txt	17930	1	2.53428e-05	TGCAGTGCTAGAGATCAGTACAGCTCCTACGAGCAGTACTTC	EEEEEEEEEEEEEEEEEEEEEEEEEEEEEEEEEEEEEEEEEE	TRBV20-1*00(213)		TRBJ2-7*00(245)		759|775|793|0|16||80.0		18|39|67|21|42||105.0												TGCAGTGCTAGAGATCAGTACAGCTCCTACGAGCAGTACTTC	36								CSARDQYSSYEQYF		:::::::::0:2:16:::::21:2:42:::	TLML_7_	RNA
11084	CLONES_TRBTLML_7__infusion_TCR-JV_cDNA_25_TATCAGCA_merged_170000.txt	17931	1	2.53428e-05	TGCAGTGCTAGAGATGGCGGCAGGGGCTACGAGCAGTACTTC	EEAEEEEEEEEEEEAEEEAEEEEEEEEEEEAEEEEEEEEEEE	TRBV20-1*00(465)	TRBD1*00(30),TRBD2*00(29)	TRBJ2-7*00(220)		759|774|793|0|15||75.0	16|22|36|20|26||30.0;23|32|48|16|25|SG27C|29.0	23|39|67|26|42||80.0												TGCAGTGCTAGAGATGGCGGCAGGGGCTACGAGCAGTACTTC	32								CSARDGGRGYEQYF		:::::::::0:1:15:20:-4:-2:26:26:-3:42:::	TLML_7_	RNA
11085	CLONES_TRBTLML_7__infusion_TCR-JV_cDNA_25_TATCAGCA_merged_170000.txt	17932	1	2.53428e-05	TGCAGTGCTAGAGATATGGGGAAAATTGGTGGCTACACCTTC	EEEEEEEEEEEEEEEEEEEEEEEEEEEEEEEAEEEEEEEEEE	TRBV20-1*00(375)		TRBJ1-2*00(205)		759|774|793|0|15||75.0		27|40|68|29|42||65.0												TGCAGTGCTAGAGATATGGGGAAAATTGGTGGCTACACCTTC	32								CSARDMGKIGGYTF		:::::::::0:1:15:::::29:-7:42:::	TLML_7_	RNA
11086	CLONES_TRBTLML_7__infusion_TCR-JV_cDNA_25_TATCAGCA_merged_170000.txt	17933	1	2.53428e-05	TGCAGTGCTAGAGATATAGGGGGGAGCACTGAAGCTTTCTTT	EEEEEEEEEEEEEEEEEEEEEEEAEEEEEEEEEEEEEEEEAE	TRBV20-1*00(695)	TRBD1*00(30)	TRBJ1-1*00(150)		759|774|793|0|15||75.0	17|23|36|17|23||30.0	24|40|68|26|42||80.0												TGCAGTGCTAGAGATATAGGGGGGAGCACTGAAGCTTTCTTT	32								CSARDIGGSTEAFF		:::::::::0:1:15:17:-5:-1:23:26:-4:42:::	TLML_7_	RNA
11087	CLONES_TRBTLML_7__infusion_TCR-JV_cDNA_25_TATCAGCA_merged_170000.txt	17934	1	2.53428e-05	TGCAGTGCTAGAGACTGGACTAGCTACAATGAGCAGTTCTTC	EEEEEEEEEEEEEEEEEEEEEEEEEEEEEEEAEEEEEEEEEE	TRBV20-1*00(540)	TRBD2*00(35)	TRBJ2-1*00(235)		759|773|793|0|14||70.0	17|24|48|16|23||35.0	23|42|70|23|42||95.0												TGCAGTGCTAGAGACTGGACTAGCTACAATGAGCAGTTCTTC	32								CSARDWTSYNEQFF		:::::::::0:0:14:16:-1:-8:23:23:-3:42:::	TLML_7_	RNA
11088	CLONES_TRBTLML_7__infusion_TCR-JV_cDNA_25_TATCAGCA_merged_170000.txt	17935	1	2.53428e-05	TGCAGTGCTAGAGAGGGCTTTTACACCGGGGAGCTGTTATTT	EEEEEEEEEEEEEEEEEE<EEEEEEEEEAAEEEEEEEEEEEE	TRBV20-1*00(500)		TRBJ2-2*00(224)		759|773|793|0|14||70.0		23|43|71|22|42|ST39A|84.0												TGCAGTGCTAGAGAGGGCTTTTACACCGGGGAGCTGTTATTT	27								CSAREGFYTGELLF		:::::::::0:0:14:::::22:-3:42:::	TLML_7_	RNA
11089	CLONES_TRBTLML_7__infusion_TCR-JV_cDNA_25_TATCAGCA_merged_170000.txt	17936	1	2.53428e-05	TGCAGTGCTAGAGAGGGCTCGACAAGAGCGACCCAGTACTTC	EEEEEEEEEEEEEAEEEEEEEEEEEEEEEE6EEEEEEEEEEE	TRBV20-1*00(150)		TRBJ2-5*00(205)		759|773|793|0|14||70.0		27|40|68|29|42||65.0												TGCAGTGCTAGAGAGGGCTCGACAAGAGCGACCCAGTACTTC	21								CSAREGSTRATQYF		:::::::::0:0:14:::::29:-7:42:::	TLML_7_	RNA
11090	CLONES_TRBTLML_7__infusion_TCR-JV_cDNA_25_TATCAGCA_merged_170000.txt	17937	1	2.53428e-05	TGCAGTGCTAGAGAGGGACTAGGCGTAGATACGCAGTATTTT	EEEEEEEEEEEEEEEEEEEEEEEEEEEEEEEEEEEEEEEEEE	TRBV20-1*00(303)	TRBD2*00(40)	TRBJ2-3*00(98)		759|773|793|0|14||70.0	16|24|48|14|22||40.0	25|41|69|26|42||80.0												TGCAGTGCTAGAGAGGGACTAGGCGTAGATACGCAGTATTTT	36								CSAREGLGVDTQYF		:::::::::0:0:14:14:0:-8:22:26:-5:42:::	TLML_7_	RNA
11091	CLONES_TRBTLML_7__infusion_TCR-JV_cDNA_25_TATCAGCA_merged_170000.txt	17938	1	2.53428e-05	TGCAGTGCTAGAGAACCTGTCGCCTACAATGAGCAGTTCTTC	EEEEEAEAEEAEEEEEEEEAEEEEEEEAEEEAEEEEE<EEEE	TRBV20-1*00(975)	TRBD1*00(30)	TRBJ2-1*00(240)		759|773|793|0|14||70.0	4|10|36|15|21||30.0	22|42|70|22|42||100.0												TGCAGTGCTAGAGAACCTGTCGCCTACAATGAGCAGTTCTTC	27								CSAREPVAYNEQFF		:::::::::0:0:14:15:8:-14:21:22:-2:42:::	TLML_7_	RNA
11092	CLONES_TRBTLML_7__infusion_TCR-JV_cDNA_25_TATCAGCA_merged_170000.txt	17939	1	2.53428e-05	TGCAGTGCTAGAGAAGCTAGACTGAATTCACCCCTCCACTTT	EEEEEEEEEEAEEEEEEEEEEEEAEEEEEEEEEEEEEEEEEE	TRBV20-1*00(549)	TRBD2*00(25)	TRBJ1-6*00(230)		759|773|793|0|14||70.0	7|12|48|15|20||25.0	27|45|73|24|42||90.0												TGCAGTGCTAGAGAAGCTAGACTGAATTCACCCCTCCACTTT	32								CSAREARLNSPLHF		:::::::::0:0:14:15:9:-20:20:24:-7:42:::	TLML_7_	RNA
11093	CLONES_TRBTLML_7__infusion_TCR-JV_cDNA_25_TATCAGCA_merged_170000.txt	17940	1	2.53428e-05	TGCAGTGCTAGAATGGCTGCGGGAGTGGGGGAGCAGTACTTC	EEEEEEEEEEEEEEEEEEEEEEEEEEEEEEEEEEEEEEEEEE	TRBV20-1*00(100)	TRBD2*00(35)	TRBJ2-7*00(200)		759|771|793|0|12||60.0	23|30|48|18|25||35.0	27|39|67|30|42||60.0												TGCAGTGCTAGAATGGCTGCGGGAGTGGGGGAGCAGTACTTC	36								CSARMAAGVGEQYF		:::::::::0:-2:12:18:-7:-2:25:30:-7:42:::	TLML_7_	RNA
11094	CLONES_TRBTLML_7__infusion_TCR-JV_cDNA_25_TATCAGCA_merged_170000.txt	17941	1	2.53428e-05	TGCAGTGCTAGAACTAGCGGGGCCAACTACGAGCAGTACTTC	EEEEEEEEEEEEEEEEEEEEEEEEEEEEAEEEEEEEEEEEEE	TRBV20-1*00(213)	TRBD2*00(45)	TRBJ2-7*00(220)		759|771|793|0|12||60.0	19|28|48|12|21||45.0	23|39|67|26|42||80.0												TGCAGTGCTAGAACTAGCGGGGCCAACTACGAGCAGTACTTC	32								CSARTSGANYEQYF		:::::::::0:-2:12:12:-3:-4:21:26:-3:42:::	TLML_7_	RNA
11095	CLONES_TRBTLML_7__infusion_TCR-JV_cDNA_25_TATCAGCA_merged_170000.txt	17942	1	2.53428e-05	TGCAGTGCTAGAAAGGGGGACGGGAACACTGAAGCTTTCTTT	EEEEEEEEAEEEEEEEEAEEEEEEEEEEEEEEEEAAAAA???	TRBV20-1*00(1291)	TRBD1*00(30)	TRBJ1-1*00(80)		759|771|793|0|12||60.0	17|23|36|13|19||30.0	21|40|68|23|42||95.0												TGCAGTGCTAGAAAGGGGGACGGGAACACTGAAGCTTTCTTT	30								CSARKGDGNTEAFF		:::::::::0:-2:12:13:-5:-1:19:23:-1:42:::	TLML_7_	RNA
11096	CLONES_TRBTLML_7__infusion_TCR-JV_cDNA_25_TATCAGCA_merged_170000.txt	17943	1	2.53428e-05	TGCAGTGCTAGAAAAGGGGGCGAGAGTCAGCCCCAGCATTTT	EEEEEEEEEEEEEEEEEEEEAEEEEEEEAEEEEEEEEEEEEE	TRBV20-1*00(100)	TRBD1*00(40)	TRBJ1-5*00(220)		759|771|793|0|12||60.0	17|25|36|14|22||40.0	26|42|70|26|42||80.0												TGCAGTGCTAGAAAAGGGGGCGAGAGTCAGCCCCAGCATTTT	32								CSARKGGESQPQHF		:::::::::0:-2:12:14:-5:1:22:26:-6:42:::	TLML_7_	RNA
11097	CLONES_TRBTLML_7__infusion_TCR-JV_cDNA_25_TATCAGCA_merged_170000.txt	17944	1	2.53428e-05	TGCAGTGCTAATACCGGGACAGGGGATCAGCCCCAGCATTTT	EEEEEEEEEEEEEEEEEEEEEEEEEEEEEEEEEEEEEEEEEE	TRBV20-1*00(491)	TRBD1*00(60)	TRBJ1-5*00(103)		759|769|793|0|10||50.0	10|22|36|13|25||60.0	25|42|70|25|42||85.0												TGCAGTGCTAATACCGGGACAGGGGATCAGCCCCAGCATTTT	36								CSANTGTGDQPQHF		:::::::::0:-4:10:13:2:-2:25:25:-5:42:::	TLML_7_	RNA
11098	CLONES_TRBTLML_7__infusion_TCR-JV_cDNA_25_TATCAGCA_merged_170000.txt	17945	1	2.53428e-05	TGCAGTGCTAACAGGGGGCCCCTCTTCGGTCAGCAGTATTTT	EEEEEEEEEEEEEEEEEEEEEEEEEEEEEEEEEEEEEEEEEE	TRBV20-1*00(430)	TRBD1*00(45)	TRBJ2-3*00(190)		759|769|793|0|10||50.0	15|24|36|10|19||45.0	31|41|69|32|42||50.0												TGCAGTGCTAACAGGGGGCCCCTCTTCGGTCAGCAGTATTTT	36								CSANRGPLFGQQYF		:::::::::0:-4:10:10:-3:0:19:32:-11:42:::	TLML_7_	RNA
11099	CLONES_TRBTLML_7__infusion_TCR-JV_cDNA_25_TATCAGCA_merged_170000.txt	17946	1	2.53428e-05	TGCAGTGCCTTCCCCCGTCACAGGAACACTGAAGCTTTCTTT	EEEEEEEEEEEEEEEEEEEEEEEEEEEEEEEEEEEEEEEEEE	TRBV20-1*00(325)	TRBD1*00(25)	TRBJ1-1*00(235)		759|767|793|0|8||40.0	1|6|36|11|16||25.0	21|40|68|23|42||95.0												TGCAGTGCCTTCCCCCGTCACAGGAACACTGAAGCTTTCTTT	36								CSAFPRHRNTEAFF		:::::::::0:-6:8:11:11:-18:16:23:-1:42:::	TLML_7_	RNA
11100	CLONES_TRBTLML_7__infusion_TCR-JV_cDNA_25_TATCAGCA_merged_170000.txt	17947	1	2.53428e-05	TGCAGTGCCTCGGGGCGCGGGGGGGCAGAGACCCAGTACTTC	EEEEEEEEEEEEEEEEEEAAEEAEEEEEEEEEEEEEEEEEEE	TRBV20-1*00(340)	TRBD1*00(35),TRBD2*00(34)	TRBJ2-5*00(220)		759|767|793|0|8||40.0	19|26|36|11|18||35.0;23|33|48|16|26|SA28G|34.0	24|40|68|26|42||80.0												TGCAGTGCCTCGGGGCGCGGGGGGGCAGAGACCCAGTACTTC	32								CSASGRGGAETQYF		:::::::::0:-6:8:11:-7:2:18:26:-4:42:::	TLML_7_	RNA
11101	CLONES_TRBTLML_7__infusion_TCR-JV_cDNA_25_TATCAGCA_merged_170000.txt	17948	1	2.53428e-05	TGCAGTGCCCTCTACAGGGGGCTGGGGGAGACCCAGTACTTC	EEEEEEEE<EEEEEEEEEEEEEEEEEEAAE<EEEEEEEEEEE	TRBV20-1*00(370)	TRBD1*00(45)	TRBJ2-5*00(215)		759|767|793|0|8||40.0	15|24|36|13|22||45.0	25|40|68|27|42||75.0												TGCAGTGCCCTCTACAGGGGGCTGGGGGAGACCCAGTACTTC	27								CSALYRGLGETQYF		:::::::::0:-6:8:13:-3:0:22:27:-5:42:::	TLML_7_	RNA
11102	CLONES_TRBTLML_7__infusion_TCR-JV_cDNA_25_TATCAGCA_merged_170000.txt	17949	1	2.53428e-05	TGCAGTGCCCTAGCCCAGGGGACAGGAGTTGGCTACACCTTC	EEEEEEEEAEEEAEEEAEE<EEEAE7EEAEEEEAEEEEEEEE	TRBV20-1*00(620)	TRBD1*00(40)	TRBJ1-2*00(105)		759|767|793|0|8||40.0	12|20|36|18|26||40.0	27|40|68|29|42||65.0												TGCAGTGCCCTAGCCCAGGGGACAGGAGTTGGCTACACCTTC	22								CSALAQGTGVGYTF		:::::::::0:-6:8:18:0:-4:26:29:-7:42:::	TLML_7_	RNA
11103	CLONES_TRBTLML_7__infusion_TCR-JV_cDNA_25_TATCAGCA_merged_170000.txt	17950	1	2.53428e-05	TGCAGTGCCCTAGCCAGGGGGAACACAGATACGCAGTATTTT	EAEEEEEEEEEEEEEEEEEEEEEEEEEEEEEEEEEEEEEEEE	TRBV20-1*00(895)	TRBD1*00(35)	TRBJ2-3*00(235)		759|767|793|0|8||40.0	16|23|36|14|21||35.0	22|41|69|23|42||95.0												TGCAGTGCCCTAGCCAGGGGGAACACAGATACGCAGTATTTT	32								CSALARGNTDTQYF		:::::::::0:-6:8:14:-4:-1:21:23:-2:42:::	TLML_7_	RNA
11104	CLONES_TRBTLML_7__infusion_TCR-JV_cDNA_25_TATCAGCA_merged_170000.txt	17951	1	2.53428e-05	TGCAGTGCCCCGGGGGGCGGACCTTACAATGAGCAGTTCTTC	EEEAEEEEEEEAEEEAAEEAEEEEEE<EEEEEAEEEEEEEEE	TRBV20-1*00(495)	TRBD1*00(35),TRBD2*00(30)	TRBJ2-1*00(230)		759|767|793|0|8||40.0	18|25|36|12|19||35.0;13|19|48|8|14||30.0	24|42|70|24|42||90.0												TGCAGTGCCCCGGGGGGCGGACCTTACAATGAGCAGTTCTTC	27								CSAPGGGPYNEQFF		:::::::::0:-6:8:12:-6:1:19:24:-4:42:::	TLML_7_	RNA
11105	CLONES_TRBTLML_7__infusion_TCR-JV_cDNA_25_TATCAGCA_merged_170000.txt	17952	1	2.53428e-05	TGCAGTGCCCCGGGGAGGGTCTCCTACAATGAGCAGTTCTTC	EEEEEEEEEAAEAEEEAEEEEEEEEEEEEEEEEEEEEEEEEE	TRBV20-1*00(730)	TRBD2*00(35),TRBD1*00(30)	TRBJ2-1*00(250)		759|767|793|0|8||40.0	25|32|48|12|19||35.0;9|15|36|8|14||30.0	20|42|70|20|42||110.0												TGCAGTGCCCCGGGGAGGGTCTCCTACAATGAGCAGTTCTTC	32								CSAPGRVSYNEQFF		:::::::::0:-6:8:12:-9:0:19:20:0:42:::	TLML_7_	RNA
11106	CLONES_TRBTLML_7__infusion_TCR-JV_cDNA_25_TATCAGCA_merged_170000.txt	17953	1	2.53428e-05	TGCAGTGCCCCGATGCCGGGGTACACCGGGGAGCTGTTTTTT	EEEEEEEEEEEEEEEEEEEEEEEEEEEEEEEEEEEEEEEEEE	TRBV20-1*00(405)	TRBD1*00(25),TRBD2*00(25)	TRBJ2-2*00(240)		759|767|793|0|8||40.0	10|15|36|15|20||25.0;14|19|48|15|20||25.0	23|43|71|22|42||100.0												TGCAGTGCCCCGATGCCGGGGTACACCGGGGAGCTGTTTTTT	36								CSAPMPGYTGELFF		:::::::::0:-6:8:15:2:-9:20:22:-3:42:::	TLML_7_	RNA
11107	CLONES_TRBTLML_7__infusion_TCR-JV_cDNA_25_TATCAGCA_merged_170000.txt	17954	1	2.53428e-05	TGCAGTGCCCCGACAGGGGTAACTTACAATGAGCAGTTCTTC	EEAEEAAEEAEEEEEEAEEEAEEEAEEEEEEEEEEEEEEEEE	TRBV20-1*00(188)	TRBD1*00(40)	TRBJ2-1*00(156)		759|767|793|0|8||40.0	14|22|36|11|19||40.0	24|42|70|24|42||90.0												TGCAGTGCCCCGACAGGGGTAACTTACAATGAGCAGTTCTTC	32								CSAPTGVTYNEQFF		:::::::::0:-6:8:11:-2:-2:19:24:-4:42:::	TLML_7_	RNA
11108	CLONES_TRBTLML_7__infusion_TCR-JV_cDNA_25_TATCAGCA_merged_170000.txt	17955	1	2.53428e-05	TGCAGTGCCCCGAGGGGGAGAGGGAAAAACATTCAGTACTTC	EEEEEEEEEEEAEEEEEEEEEEEEEEEEEEEEEEEEEEEEEE	TRBV20-1*00(221)	TRBD1*00(30)	TRBJ2-4*00(230)		759|767|793|0|8||40.0	17|23|36|12|18||30.0	24|42|70|24|42||90.0												TGCAGTGCCCCGAGGGGGAGAGGGAAAAACATTCAGTACTTC	32								CSAPRGRGKNIQYF		:::::::::0:-6:8:12:-5:-1:18:24:-4:42:::	TLML_7_	RNA
11109	CLONES_TRBTLML_7__infusion_TCR-JV_cDNA_25_TATCAGCA_merged_170000.txt	17956	1	2.53428e-05	TGCAGTGCCGTGGAGGTAGCGGGAGCAGGCGAGCAGTACTTC	EEEEEEEEEEAEEEEEEEEEEEAEEEEEEEEAEEEEEEEEEE	TRBV20-1*00(345)	TRBD2*00(45)	TRBJ2-7*00(189)		759|767|793|0|8||40.0	21|30|48|16|25||45.0	26|39|67|29|42||65.0												TGCAGTGCCGTGGAGGTAGCGGGAGCAGGCGAGCAGTACTTC	32								CSAVEVAGAGEQYF		:::::::::0:-6:8:16:-5:-2:25:29:-6:42:::	TLML_7_	RNA
11110	CLONES_TRBTLML_7__infusion_TCR-JV_cDNA_25_TATCAGCA_merged_170000.txt	17957	1	2.53428e-05	TGCAGTGCCGACGACAGGGGAGGTGCGGATACGCAGTATTTT	AEEAEAAAEEAEEAEEEEEEEEEEEEAEEEEEEEEEEEEEEE	TRBV20-1*00(448)	TRBD1*00(40)	TRBJ2-3*00(215)		759|767|793|0|8||40.0	14|22|36|12|20||40.0	26|41|69|27|42||75.0												TGCAGTGCCGACGACAGGGGAGGTGCGGATACGCAGTATTTT	32								CSADDRGGADTQYF		:::::::::0:-6:8:12:-2:-2:20:27:-6:42:::	TLML_7_	RNA
11111	CLONES_TRBTLML_7__infusion_TCR-JV_cDNA_25_TATCAGCA_merged_170000.txt	17958	1	2.53428e-05	TGCAGTGCCGAAGCGGGGGCTGGCGACACTGAAGCTTTCTTT	EEEEEEEEEEEEEEEEAEEEEEEEEEEEEEEEEEEAEEEEEE	TRBV20-1*00(730)	TRBD1*00(30),TRBD2*00(30)	TRBJ1-1*00(180)		759|767|793|0|8||40.0	18|24|36|14|20||30.0;22|28|48|11|17||30.0	23|40|68|25|42||85.0												TGCAGTGCCGAAGCGGGGGCTGGCGACACTGAAGCTTTCTTT	32								CSAEAGAGDTEAFF		:::::::::0:-6:8:14:-6:0:20:25:-3:42:::	TLML_7_	RNA
11112	CLONES_TRBTLML_7__infusion_TCR-JV_cDNA_25_TATCAGCA_merged_170000.txt	17959	1	2.53428e-05	TGCAGTGCCACCCCGCGGGACCTTCCCTACGAGCAGTACTTC	EEEEEEEEEEEEEEEEE<EEEEEEEEEEEAEEEEEEEEEEEE	TRBV20-1*00(405)	TRBD1*00(30),TRBD2*00(30)	TRBJ2-7*00(225)		759|767|793|0|8||40.0	11|17|36|15|21||30.0;15|21|48|15|21||30.0	22|39|67|25|42||85.0												TGCAGTGCCACCCCGCGGGACCTTCCCTACGAGCAGTACTTC	27								CSATPRDLPYEQYF		:::::::::0:-6:8:15:1:-7:21:25:-2:42:::	TLML_7_	RNA
11113	CLONES_TRBTLML_7__infusion_TCR-JV_cDNA_25_TATCAGCA_merged_170000.txt	17960	1	2.53428e-05	TGCAGTGCCACGACTAGCGGGAGACCAGATACGCAGTATTTT	EEEEEEEEEEEEEEEEEEEEEEEEEEEEEEEEEEEEEAAAAA	TRBV20-1*00(730)	TRBD2*00(60)	TRBJ2-3*00(85)		759|767|793|0|8||40.0	18|30|48|11|23||60.0	24|41|69|25|42||85.0												TGCAGTGCCACGACTAGCGGGAGACCAGATACGCAGTATTTT	32								CSATTSGRPDTQYF		:::::::::0:-6:8:11:-2:-2:23:25:-4:42:::	TLML_7_	RNA
11114	CLONES_TRBTLML_7__infusion_TCR-JV_cDNA_25_TATCAGCA_merged_170000.txt	17961	1	2.53428e-05	TGCAGTGCCAGGGGGGGTCGGGGCAATCAGCCCCAGCATTTT	EEEEEEEEEEEEEEEEE7EEEEEEEEEEEEEEEEEEEEEEEE	TRBV20-1*00(132)	TRBD1*00(35)	TRBJ1-5*00(75)		759|767|793|0|8||40.0	16|23|36|8|15||35.0	22|42|70|22|42||100.0												TGCAGTGCCAGGGGGGGTCGGGGCAATCAGCCCCAGCATTTT	22								CSARGGRGNQPQHF		:::::::::0:-6:8:8:-4:-1:15:22:-2:42:::	TLML_7_	RNA
11115	CLONES_TRBTLML_7__infusion_TCR-JV_cDNA_25_TATCAGCA_merged_170000.txt	17962	1	2.53428e-05	TGCAGTGCCAAGACTAGCGGGGGCCACAATGAGCAGTTCTTC	EEEEEEEEEEEEEEEEEEEEEEEEEEEEEEE<EEEEAEEEEE	TRBV20-1*00(155)	TRBD2*00(50)	TRBJ2-1*00(225)		759|767|793|0|8||40.0	18|28|48|11|21||50.0	25|42|70|25|42||85.0												TGCAGTGCCAAGACTAGCGGGGGCCACAATGAGCAGTTCTTC	27								CSAKTSGGHNEQFF		:::::::::0:-6:8:11:-2:-4:21:25:-5:42:::	TLML_7_	RNA
11116	CLONES_TRBTLML_7__infusion_TCR-JV_cDNA_25_TATCAGCA_merged_170000.txt	17963	1	2.53428e-05	TGCAGTGCGTTTGGACTAGCGGGAGTGGATGAGCAGTTCTTC	EEAEEEEEEEEEEEEEEEEEEAEEEEEEEAEEEEEEAEEEEE	TRBV20-1*00(233)	TRBD2*00(65)	TRBJ2-1*00(210)		759|767|793|0|8||40.0	17|30|48|12|25||65.0	28|42|70|28|42||70.0												TGCAGTGCGTTTGGACTAGCGGGAGTGGATGAGCAGTTCTTC	32								CSAFGLAGVDEQFF		:::::::::0:-6:8:12:-1:-2:25:28:-8:42:::	TLML_7_	RNA
11117	CLONES_TRBTLML_7__infusion_TCR-JV_cDNA_25_TATCAGCA_merged_170000.txt	17964	1	2.53428e-05	TGCAGTGCGCTGGGACTAGCGGGAACCTACGAGCAGTACTTC	EEEEEEEEEEEEEEEEEEEEEEEEEEEEEEEEEEEE7EEEEE	TRBV20-1*00(585)	TRBD2*00(65)	TRBJ2-7*00(225)		759|767|793|0|8||40.0	16|29|48|11|24||65.0	22|39|67|25|42||85.0												TGCAGTGCGCTGGGACTAGCGGGAACCTACGAGCAGTACTTC	22								CSALGLAGTYEQYF		:::::::::0:-6:8:11:0:-3:24:25:-2:42:::	TLML_7_	RNA
11118	CLONES_TRBTLML_7__infusion_TCR-JV_cDNA_25_TATCAGCA_merged_170000.txt	17965	1	2.53428e-05	TGCAGTGCGCCAAGGACGGGTTGGTCCTACGAGCAGTACTTC	EEEEEEEEEEEEEEEEEEEEEEEEEEEEEEEEEEEEEEEEEE	TRBV20-1*00(80)		TRBJ2-7*00(230)		759|767|793|0|8||40.0		21|39|67|24|42||90.0												TGCAGTGCGCCAAGGACGGGTTGGTCCTACGAGCAGTACTTC	36								CSAPRTGWSYEQYF		:::::::::0:-6:8:::::24:-1:42:::	TLML_7_	RNA
11119	CLONES_TRBTLML_7__infusion_TCR-JV_cDNA_25_TATCAGCA_merged_170000.txt	17966	1	2.53428e-05	TGCAGTGCGGGAGGCGAGGGGCCTAATTCACCCCTCCACTTT	EEEEEEEEEEEEEEAEEEEEEEEEEEEEEEEEEEEEEEEEEE	TRBV20-1*00(338)	TRBD2*00(30)	TRBJ1-6*00(235)		759|767|793|0|8||40.0	25|31|48|8|14||30.0	26|45|73|23|42||95.0												TGCAGTGCGGGAGGCGAGGGGCCTAATTCACCCCTCCACTTT	32								CSAGGEGPNSPLHF		:::::::::0:-6:8:8:-9:-1:14:23:-6:42:::	TLML_7_	RNA
11120	CLONES_TRBTLML_7__infusion_TCR-JV_cDNA_25_TATCAGCA_merged_170000.txt	17967	1	2.53428e-05	TGCAGTGCGGAGGCGGCTGACTCTGGAAACACCATATATTTT	AA6EEEAA<AE<EEA6EEEEEEEEEEEEEEEEEEEEEEEEEE	TRBV20-1*00(681)	TRBD2*00(25)	TRBJ1-3*00(250)		759|767|793|0|8||40.0	26|31|48|8|13||25.0	20|42|70|20|42||110.0												TGCAGTGCGGAGGCGGCTGACTCTGGAAACACCATATATTTT	21								CSAEAADSGNTIYF		:::::::::0:-6:8:8:-10:-1:13:20:0:42:::	TLML_7_	RNA
11121	CLONES_TRBTLML_7__infusion_TCR-JV_cDNA_25_TATCAGCA_merged_170000.txt	17968	1	2.53428e-05	TGCAGTGCGGAAGGACAAGCAGGGGCCAACGTCCTGACTTTC	EEEEEEEA<EEEEEEEEEEEEEEEEEEAAEEEEEEEAAEEEE	TRBV20-1*00(350)	TRBD1*00(25)	TRBJ2-6*00(245)		759|767|793|0|8||40.0	13|18|36|12|17||25.0	24|45|73|21|42||105.0												TGCAGTGCGGAAGGACAAGCAGGGGCCAACGTCCTGACTTTC	27								CSAEGQAGANVLTF		:::::::::0:-6:8:12:-1:-6:17:21:-4:42:::	TLML_7_	RNA
11122	CLONES_TRBTLML_7__infusion_TCR-JV_cDNA_25_TATCAGCA_merged_170000.txt	17969	1	2.53428e-05	TGCAGTGCGACTCCTTGGGCGGGAGAGGATACGCAGTATTTT	EEEEAEEEEEEEEEAEEAEEEEEEEEEEEEEEEEEEEEEEEE	TRBV20-1*00(102)	TRBD2*00(35)	TRBJ2-3*00(215)		759|767|793|0|8||40.0	23|30|48|18|25||35.0	26|41|69|27|42||75.0												TGCAGTGCGACTCCTTGGGCGGGAGAGGATACGCAGTATTTT	32								CSATPWAGEDTQYF		:::::::::0:-6:8:18:-7:-2:25:27:-6:42:::	TLML_7_	RNA
11123	CLONES_TRBTLML_7__infusion_TCR-JV_cDNA_25_TATCAGCA_merged_170000.txt	17970	1	2.53428e-05	TGCAGTGCGACGTTAGCGGGAGGGCCTGGTGAGCAGTTCTTC	EEEEEEEEEEEEEEEEEAEEEAEEEEAEAEAAEEEEEAAAAA	TRBV20-1*00(1194)	TRBD2*00(65)	TRBJ2-1*00(70)		759|767|793|0|8||40.0	21|34|48|13|26||65.0	29|42|70|29|42||65.0												TGCAGTGCGACGTTAGCGGGAGGGCCTGGTGAGCAGTTCTTC	32								CSATLAGGPGEQFF		:::::::::0:-6:8:13:-5:2:26:29:-9:42:::	TLML_7_	RNA
11124	CLONES_TRBTLML_7__infusion_TCR-JV_cDNA_25_TATCAGCA_merged_170000.txt	17971	1	2.53428e-05	TGCAGTGCGAGGACTAGCGGGGCCCACAATGAGCAGTTCTTC	EEEEEEEEEEEEEEEEEEEEEEEEEEEEEEEEEEEEEEEEEE	TRBV20-1*00(110)	TRBD2*00(55)	TRBJ2-1*00(225)		759|767|793|0|8||40.0	17|28|48|10|21||55.0	25|42|70|25|42||85.0												TGCAGTGCGAGGACTAGCGGGGCCCACAATGAGCAGTTCTTC	36								CSARTSGAHNEQFF		:::::::::0:-6:8:10:-1:-4:21:25:-5:42:::	TLML_7_	RNA
11125	CLONES_TRBTLML_7__infusion_TCR-JV_cDNA_25_TATCAGCA_merged_170000.txt	17972	1	2.53428e-05	TGCAGTGCACCCGACAGGACCCGCTACAATGAGCAGTTCTTC	EEEEEAEEEAEEEEEEEEEEAEEEEEEEEEEEEEEEEEEEEE	TRBV20-1*00(460)	TRBD1*00(30)	TRBJ2-1*00(235)		759|767|793|0|8||40.0	14|20|36|12|18||30.0	23|42|70|23|42||95.0												TGCAGTGCACCCGACAGGACCCGCTACAATGAGCAGTTCTTC	32								CSAPDRTRYNEQFF		:::::::::0:-6:8:12:-2:-4:18:23:-3:42:::	TLML_7_	RNA
11126	CLONES_TRBTLML_7__infusion_TCR-JV_cDNA_25_TATCAGCA_merged_170000.txt	17973	1	2.53428e-05	TGCAGTGCACGCCGGGACAGCGGAACAGATACGCAGTATTTT	EEEEEEEEEEEEEEEEEEEEEEEEEEEEEEEEEEEEEEEEEE	TRBV20-1*00(449)	TRBD1*00(45),TRBD2*00(39)	TRBJ2-3*00(215)		759|767|793|0|8||40.0	10|19|36|11|20||45.0;14|27|48|11|23|DT21|39.0	23|41|69|24|42||90.0												TGCAGTGCACGCCGGGACAGCGGAACAGATACGCAGTATTTT	36								CSARRDSGTDTQYF		:::::::::0:-6:8:11:2:-5:20:24:-3:42:::	TLML_7_	RNA
11127	CLONES_TRBTLML_7__infusion_TCR-JV_cDNA_25_TATCAGCA_merged_170000.txt	17974	1	2.53428e-05	TGCAGTGCAGCCCCCTCAGGAACATCCTACGAGCAGTACTTC	EEEEEEEEEEEEEAAEEEEEEEEEEEAEEAAEEEEEEAEEEE	TRBV20-1*00(365)	TRBD1*00(35)	TRBJ2-7*00(230)		759|767|793|0|8||40.0	0|7|36|9|16||35.0	21|39|67|24|42||90.0												TGCAGTGCAGCCCCCTCAGGAACATCCTACGAGCAGTACTTC	32								CSAAPSGTSYEQYF		:::::::::0:-6:8:9:12:-17:16:24:-1:42:::	TLML_7_	RNA
11128	CLONES_TRBTLML_7__infusion_TCR-JV_cDNA_25_TATCAGCA_merged_170000.txt	17975	1	2.53428e-05	TGCAGTGCAGAGGACAGGACGGAGTACACTGAAGCTTTCTTT	EEEEEEEEAEEE<EEAEEEEEEEAEEEEEEEEEEEEE<EEEE	TRBV20-1*00(475)	TRBD1*00(35)	TRBJ1-1*00(225)		759|767|793|0|8||40.0	13|20|36|11|18||35.0	23|40|68|25|42||85.0												TGCAGTGCAGAGGACAGGACGGAGTACACTGAAGCTTTCTTT	27								CSAEDRTEYTEAFF		:::::::::0:-6:8:11:-1:-4:18:25:-3:42:::	TLML_7_	RNA
11129	CLONES_TRBTLML_7__infusion_TCR-JV_cDNA_25_TATCAGCA_merged_170000.txt	17976	1	2.53428e-05	TGCAGTGCAGAAGGGGGAGTGTCCCGATACGAGCAGTACTTC	EEEEEAEEEEEEEEEEEEEEEEEEEEEEEEEEEEEEEEEEEE	TRBV20-1*00(405)	TRBD1*00(35),TRBD2*00(30)	TRBJ2-7*00(215)		759|767|793|0|8||40.0	6|13|36|19|26||35.0;11|17|48|20|26||30.0	24|39|67|27|42||75.0												TGCAGTGCAGAAGGGGGAGTGTCCCGATACGAGCAGTACTTC	32								CSAEGGVSRYEQYF		:::::::::0:-6:8:19:6:-11:26:27:-4:42:::	TLML_7_	RNA
11130	CLONES_TRBTLML_7__infusion_TCR-JV_cDNA_25_TATCAGCA_merged_170000.txt	17977	1	2.53428e-05	TGCAGTGCAACCCCCGGGACAGGGGGCGAGACCCAGTACTTC	EEEEEEEEEEEEEEEEEEEEEEEEEEEEEEEEEEEEEEEEEE	TRBV20-1*00(279)	TRBD1*00(75)	TRBJ2-5*00(215)		759|767|793|0|8||40.0	9|24|36|12|27||75.0	25|40|68|27|42||75.0												TGCAGTGCAACCCCCGGGACAGGGGGCGAGACCCAGTACTTC	36								CSATPGTGGETQYF		:::::::::0:-6:8:12:3:0:27:27:-5:42:::	TLML_7_	RNA
11131	CLONES_TRBTLML_7__infusion_TCR-JV_cDNA_25_TATCAGCA_merged_170000.txt	17978	1	2.53428e-05	TGCAGTGCAAGCTGGGGGGGGAGCTCCTACGAGCAGTACTTC	EEEEEEEEEEEEEEEEEAEEE7EEEEEE7EE7EEEEEEEEEE	TRBV20-1*00(625)	TRBD1*00(25)	TRBJ2-7*00(255)		759|767|793|0|8||40.0	18|23|36|13|18||25.0	16|39|67|19|42||115.0												TGCAGTGCAAGCTGGGGGGGGAGCTCCTACGAGCAGTACTTC	22								CSASWGGSSYEQYF		:::::::::0:-6:8:13:-6:-1:18:19:4:42:::	TLML_7_	RNA
11132	CLONES_TRBTLML_7__infusion_TCR-JV_cDNA_25_TATCAGCA_merged_170000.txt	17979	1	2.53428e-05	TGCAGCGTTTCCGGGACCAGCCTAACCGGGGAGCTGTTTTTT	EEEEEEEEEEEEEEEEEEEEEEEEEEEEEEEEEEEEEEEEEE	TRBV29-1*00(150)	TRBD2*00(39),TRBD1*00(35)	TRBJ2-2*00(230)		700|709|734|0|9||45.0	14|25|48|10|21|ST21C|39.0;10|17|36|10|17||35.0	25|43|71|24|42||90.0												TGCAGCGTTTCCGGGACCAGCCTAACCGGGGAGCTGTTTTTT	36								CSVSGTSLTGELFF		:::::::::0:-5:9:10:2:-7:21:24:-5:42:::	TLML_7_	RNA
11133	CLONES_TRBTLML_7__infusion_TCR-JV_cDNA_25_TATCAGCA_merged_170000.txt	17980	1	2.53428e-05	TGCAGCGTTTCCGGGACAGCGGTCTCCTACGAGCAGTACTTC	EEEEEEEEEEEEEEEEEEEEEEEEEEEEEEEEEEEEEEEEEE	TRBV29-1*00(265)	TRBD1*00(45),TRBD2*00(39)	TRBJ2-7*00(235)		700|709|734|0|9||45.0	10|19|36|10|19||45.0;14|27|48|10|22|DT21|39.0	20|39|67|23|42||95.0												TGCAGCGTTTCCGGGACAGCGGTCTCCTACGAGCAGTACTTC	36								CSVSGTAVSYEQYF		:::::::::0:-5:9:10:2:-5:19:23:0:42:::	TLML_7_	RNA
11134	CLONES_TRBTLML_7__infusion_TCR-JV_cDNA_25_TATCAGCA_merged_170000.txt	17981	1	2.53428e-05	TGCAGCGTTTCACCGGGACAGTCCACAGATACGCAGTATTTT	EEEEEEEEEEEEEEEEEEEEEEEEEEEEEEEEEEEEEEEEEE	TRBV29-1*00(220)	TRBD1*00(45)	TRBJ2-3*00(203)		700|709|734|0|9||45.0	10|19|36|12|21||45.0	22|41|69|23|42||95.0												TGCAGCGTTTCACCGGGACAGTCCACAGATACGCAGTATTTT	36								CSVSPGQSTDTQYF		:::::::::0:-5:9:12:2:-5:21:23:-2:42:::	TLML_7_	RNA
11135	CLONES_TRBTLML_7__infusion_TCR-JV_cDNA_25_TATCAGCA_merged_170000.txt	17982	1	2.53428e-05	TGCAGCGTTCTAAGGGGGGCAGACACCGGGGAGCTGTTTTTT	EEEEEEEEEEEEEEEEEEEEEEEEEEEEEEEEEEEEEEEEEE	TRBV20-1*00(413)	TRBD1*00(30)	TRBJ2-2*00(208)		759|764|793|0|5||25.0	17|23|36|12|18||30.0	23|43|71|22|42||100.0												TGCAGCGTTCTAAGGGGGGCAGACACCGGGGAGCTGTTTTTT	36								CSVLRGADTGELFF		:::::::::0:-9:5:12:-5:-1:18:22:-3:42:::	TLML_7_	RNA
11136	CLONES_TRBTLML_7__infusion_TCR-JV_cDNA_25_TATCAGCA_merged_170000.txt	17983	1	2.53428e-05	TGCAGCGTTGTCCATAACTCACCGGACAATGAGCAGTTCTTC	EEEEEEEEEEEEEEEEEEEEEEEEEEEEEEEEEEEEEEEEEE	TRBV29-1*00(120)		TRBJ2-1*00(225)		700|710|734|0|10||50.0		25|42|70|25|42||85.0												TGCAGCGTTGTCCATAACTCACCGGACAATGAGCAGTTCTTC	36								CSVVHNSPDNEQFF		:::::::::0:-4:10:::::25:-5:42:::	TLML_7_	RNA
11137	CLONES_TRBTLML_7__infusion_TCR-JV_cDNA_25_TATCAGCA_merged_170000.txt	17984	1	2.53428e-05	TGCAGCGTTGTGATAGGGGATAAGGATTCACCCCTCCACTTT	EEEEEEEEEEEEEEEEEEEEEEEEEEEEEEEEEEEEEEEEEE	TRBV29-1*00(469)	TRBD1*00(25)	TRBJ1-6*00(81)		700|710|734|0|10||50.0	17|22|36|14|19||25.0	28|45|73|25|42||85.0												TGCAGCGTTGTGATAGGGGATAAGGATTCACCCCTCCACTTT	36								CSVVIGDKDSPLHF		:::::::::0:-4:10:14:-5:-2:19:25:-8:42:::	TLML_7_	RNA
11138	CLONES_TRBTLML_7__infusion_TCR-JV_cDNA_25_TATCAGCA_merged_170000.txt	17985	1	2.53428e-05	TGCAGCGTTGCCGGGACCTCAGGCACAGATACGCAGTATTTT	EEEEEEEEEEEEEEEEEEEEEEEEEEEEEEEEEEEEEEEEEE	TRBV29-1*00(745)	TRBD1*00(35),TRBD2*00(35)	TRBJ2-3*00(240)		700|710|734|0|10||50.0	10|17|36|10|17||35.0;14|21|48|10|17||35.0	21|41|69|22|42||100.0												TGCAGCGTTGCCGGGACCTCAGGCACAGATACGCAGTATTTT	36								CSVAGTSGTDTQYF		:::::::::0:-4:10:10:2:-7:17:22:-1:42:::	TLML_7_	RNA
11139	CLONES_TRBTLML_7__infusion_TCR-JV_cDNA_25_TATCAGCA_merged_170000.txt	17986	1	2.53428e-05	TGCAGCGTTGCGGCTAGCAGGAGTGGTAAGACCCAGTACTTC	EEEEEEEEEEEAEEEEEEEEEEEEEEEEEEEEEEEEEEEEEE	TRBV29-1*00(555)	TRBD2*00(34)	TRBJ2-5*00(210)		700|710|734|0|10||50.0	20|30|48|13|23|SG25A|34.0	26|40|68|28|42||70.0												TGCAGCGTTGCGGCTAGCAGGAGTGGTAAGACCCAGTACTTC	32								CSVAASRSGKTQYF		:::::::::0:-4:10:13:-4:-2:23:28:-6:42:::	TLML_7_	RNA
11140	CLONES_TRBTLML_7__infusion_TCR-JV_cDNA_25_TATCAGCA_merged_170000.txt	17987	1	2.53428e-05	TGCAGCGTTGCAGGTGGGGAGGGGGACTACGAGCAGTACTTC	EEEEEEEEEEEEEEEEEEEEEEEEEEEEEEEEEEEEEEEEEE	TRBV29-1*00(250)	TRBD2*00(35),TRBD1*00(30)	TRBJ2-7*00(220)		700|710|734|0|10||50.0	25|32|48|16|23||35.0;17|23|36|19|25||30.0	23|39|67|26|42||80.0												TGCAGCGTTGCAGGTGGGGAGGGGGACTACGAGCAGTACTTC	36								CSVAGGEGDYEQYF		:::::::::0:-4:10:16:-9:0:23:26:-3:42:::	TLML_7_	RNA
11141	CLONES_TRBTLML_7__infusion_TCR-JV_cDNA_25_TATCAGCA_merged_170000.txt	17988	1	2.53428e-05	TGCAGCGTTGGCGGCCTGACAGGGTCAGATACGCAGTATTTT	EEEEEEEEEEEEEEEAEEEEEEEEAEEEEEEEEEEEEEAEEE	TRBV29-1*00(525)	TRBD1*00(35)	TRBJ2-3*00(225)		700|710|734|0|10||50.0	14|21|36|17|24||35.0	24|41|69|25|42||85.0												TGCAGCGTTGGCGGCCTGACAGGGTCAGATACGCAGTATTTT	32								CSVGGLTGSDTQYF		:::::::::0:-4:10:17:-2:-3:24:25:-4:42:::	TLML_7_	RNA
11142	CLONES_TRBTLML_7__infusion_TCR-JV_cDNA_25_TATCAGCA_merged_170000.txt	17989	1	2.53428e-05	TGCAGCGTTGGCACAGGTGGTATAAACACTGAAGCTTTCTTT	EEEEEEEEEEEEEEEEEEEEEEEEEEEEEEEEEEEEEEEEEE	TRBV29-1*00(150)	TRBD1*00(25)	TRBJ1-1*00(230)		700|710|734|0|10||50.0	15|20|36|12|17||25.0	22|40|68|24|42||90.0												TGCAGCGTTGGCACAGGTGGTATAAACACTGAAGCTTTCTTT	36								CSVGTGGINTEAFF		:::::::::0:-4:10:12:-3:-4:17:24:-2:42:::	TLML_7_	RNA
11143	CLONES_TRBTLML_7__infusion_TCR-JV_cDNA_25_TATCAGCA_merged_170000.txt	17990	1	2.53428e-05	TGCAGCGTTGGACAGGGAAGGAACGGAGAGACCCAGTACTTC	EEEAEEEEEEEEEEEEEEEEEEEEEEEEEEEEEEEEEEEEEE	TRBV29-1*00(380)	TRBD1*00(35)	TRBJ2-5*00(220)		700|710|734|0|10||50.0	14|21|36|10|17||35.0	24|40|68|26|42||80.0												TGCAGCGTTGGACAGGGAAGGAACGGAGAGACCCAGTACTTC	32								CSVGQGRNGETQYF		:::::::::0:-4:10:10:-2:-3:17:26:-4:42:::	TLML_7_	RNA
11144	CLONES_TRBTLML_7__infusion_TCR-JV_cDNA_25_TATCAGCA_merged_170000.txt	17991	1	2.53428e-05	TGCAGCGTTGATTTGCGGGGTAGCACCGGGGAGCTGTTTTTT	EEEEEEEEEEEEEEEEEEEEEEEEEEEEEEEEEEEEEEEEEE	TRBV29-1*00(204)	TRBD2*00(25)	TRBJ2-2*00(235)		700|711|734|0|11||55.0	23|28|48|14|19||25.0	24|43|71|23|42||95.0												TGCAGCGTTGATTTGCGGGGTAGCACCGGGGAGCTGTTTTTT	36								CSVDLRGSTGELFF		:::::::::0:-3:11:14:-7:-4:19:23:-4:42:::	TLML_7_	RNA
11145	CLONES_TRBTLML_7__infusion_TCR-JV_cDNA_25_TATCAGCA_merged_170000.txt	17992	1	2.53428e-05	TGCAGCGTTGATGTCGGGGGGGTCCAAGAGACCCAGTACTTC	EEEEEEEEEEEEEEEEEEEEEEEEEEEEEEEEEEEEEEEEEE	TRBV29-1*00(256)	TRBD1*00(25)	TRBJ2-5*00(235)		700|711|734|0|11||55.0	18|23|36|15|20||25.0	21|40|68|23|42||95.0												TGCAGCGTTGATGTCGGGGGGGTCCAAGAGACCCAGTACTTC	36								CSVDVGGVQETQYF		:::::::::0:-3:11:15:-6:-1:20:23:-1:42:::	TLML_7_	RNA
11146	CLONES_TRBTLML_7__infusion_TCR-JV_cDNA_25_TATCAGCA_merged_170000.txt	17993	1	2.53428e-05	TGCAGCGTTGAGCGCGCGGGGGGATACAATGAGCAGTTCTTC	EEEEEEEEEEEEEEEEEEEEEEEEEEEEEEEEEEEEEEEEEE	TRBV29-1*00(190)	TRBD1*00(25),TRBD2*00(25)	TRBJ2-1*00(230)		700|711|734|0|11||55.0	18|23|36|17|22||25.0;23|28|48|15|20||25.0	24|42|70|24|42||90.0												TGCAGCGTTGAGCGCGCGGGGGGATACAATGAGCAGTTCTTC	36								CSVERAGGYNEQFF		:::::::::0:-3:11:17:-6:-1:22:24:-4:42:::	TLML_7_	RNA
11147	CLONES_TRBTLML_7__infusion_TCR-JV_cDNA_25_TATCAGCA_merged_170000.txt	17994	1	2.53428e-05	TGCAGCGTTGAATTTAGGGGGCTGAGAACTGAAGCTTTCTTT	EEEEEEEEEEEEEEEEEEEEEEEEEEEEEEEEEEEEEEEEEE	TRBV29-1*00(320)	TRBD1*00(35)	TRBJ1-1*00(215)		700|712|734|0|12||60.0	17|24|36|15|22||35.0	25|40|68|27|42||75.0												TGCAGCGTTGAATTTAGGGGGCTGAGAACTGAAGCTTTCTTT	36								CSVEFRGLRTEAFF		:::::::::0:-2:12:15:-5:0:22:27:-5:42:::	TLML_7_	RNA
11148	CLONES_TRBTLML_7__infusion_TCR-JV_cDNA_25_TATCAGCA_merged_170000.txt	17995	1	2.53428e-05	TGCAGCGTTGAACCTAGCGTAAGCACAGATACGCAGTATTTT	EEEEEEEEEEEEEEEEEEEEEEEEEEEEEEEEEEEEEEEEEE	TRBV29-1*00(264)	TRBD2*00(30)	TRBJ2-3*00(245)		700|712|734|0|12||60.0	20|26|48|13|19||30.0	20|41|69|21|42||105.0												TGCAGCGTTGAACCTAGCGTAAGCACAGATACGCAGTATTTT	36								CSVEPSVSTDTQYF		:::::::::0:-2:12:13:-4:-6:19:21:0:42:::	TLML_7_	RNA
11149	CLONES_TRBTLML_7__infusion_TCR-JV_cDNA_25_TATCAGCA_merged_170000.txt	17996	1	2.53428e-05	TGCAGCGTTGAACGACAGGGGAGTGGCTATGGCTACACCTTC	EEEEEEEAEEAEEEEEEAEEEEEEEEEEEEEEEEEEEE<EE<	TRBV29-1*00(395)	TRBD1*00(40)	TRBJ1-2*00(220)		700|712|734|0|12||60.0	14|22|36|13|21||40.0	24|40|68|26|42||80.0												TGCAGCGTTGAACGACAGGGGAGTGGCTATGGCTACACCTTC	27								CSVERQGSGYGYTF		:::::::::0:-2:12:13:-2:-2:21:26:-4:42:::	TLML_7_	RNA
11150	CLONES_TRBTLML_7__infusion_TCR-JV_cDNA_25_TATCAGCA_merged_170000.txt	17997	1	2.53428e-05	TGCAGCGTTGAAGTTCCATATTCCAGCTATGGCTACACCTTC	EEEEEEEEEEEEEEEEEEEEEEEEEEEEEEEEEEEEEEEEEE	TRBV29-1*00(245)		TRBJ1-2*00(220)		700|713|734|0|13||65.0		24|40|68|26|42||80.0												TGCAGCGTTGAAGTTCCATATTCCAGCTATGGCTACACCTTC	36								CSVEVPYSSYGYTF		:::::::::0:-1:13:::::26:-4:42:::	TLML_7_	RNA
11151	CLONES_TRBTLML_7__infusion_TCR-JV_cDNA_25_TATCAGCA_merged_170000.txt	17998	1	2.53428e-05	TGCAGCGTTGAAGTCCTGACAGGGGGCAATGGCTACACCTTC	EEEEEEEEEEAEEEEEEEEEEEEEEEEEEEEEEEEEEEEAEE	TRBV29-1*00(440)	TRBD1*00(50)	TRBJ1-2*00(210)		700|713|734|0|13||65.0	14|24|36|17|27||50.0	26|40|68|28|42||70.0												TGCAGCGTTGAAGTCCTGACAGGGGGCAATGGCTACACCTTC	32								CSVEVLTGGNGYTF		:::::::::0:-1:13:17:-2:0:27:28:-6:42:::	TLML_7_	RNA
11152	CLONES_TRBTLML_7__infusion_TCR-JV_cDNA_25_TATCAGCA_merged_170000.txt	17999	1	2.53428e-05	TGCAGCGTTGAAGTAGGACAGCTTACGGGGGGCTACACCTTC	EEEEEEEEEEEEAEE<AEEEEEAAEEEEEEEEEEEEEEEEEE	TRBV29-1*00(895)	TRBD1*00(30)	TRBJ1-2*00(155)		700|713|734|0|13||65.0	13|19|36|15|21||30.0	28|40|68|30|42||60.0												TGCAGCGTTGAAGTAGGACAGCTTACGGGGGGCTACACCTTC	27								CSVEVGQLTGGYTF		:::::::::0:-1:13:15:-1:-5:21:30:-8:42:::	TLML_7_	RNA
11153	CLONES_TRBTLML_7__infusion_TCR-JV_cDNA_25_TATCAGCA_merged_170000.txt	18000	1	2.53428e-05	TGCAGCGTTGAAGGTGGGAGAGCTAACTATGGCTACACCTTC	EEEEEEEEEEEEEEEEEEEEEEEEEEEEEEEEEEEEEEEEEE	TRBV29-1*00(650)	TRBD2*00(25)	TRBJ1-2*00(250)		700|713|734|0|13||65.0	25|30|48|15|20||25.0	18|40|68|20|42||110.0												TGCAGCGTTGAAGGTGGGAGAGCTAACTATGGCTACACCTTC	36								CSVEGGRANYGYTF		:::::::::0:-1:13:15:-9:-2:20:20:2:42:::	TLML_7_	RNA
11154	CLONES_TRBTLML_7__infusion_TCR-JV_cDNA_25_TATCAGCA_merged_170000.txt	18001	1	2.53428e-05	TGCAGCGTTGAAGGGGACAGGGGACTCTATGGCTACACCTTC	EEEEEEEEEEEEEEEEEEEEEEEEEEEEEEEEEEEEEEEEEE	TRBV29-1*00(325)	TRBD1*00(50)	TRBJ1-2*00(220)		700|713|734|0|13||65.0	12|22|36|13|23||50.0	24|40|68|26|42||80.0												TGCAGCGTTGAAGGGGACAGGGGACTCTATGGCTACACCTTC	36								CSVEGDRGLYGYTF		:::::::::0:-1:13:13:0:-2:23:26:-4:42:::	TLML_7_	RNA
11155	CLONES_TRBTLML_7__infusion_TCR-JV_cDNA_25_TATCAGCA_merged_170000.txt	18002	1	2.53428e-05	TGCAGCGTTGAAGGACATGAGACTTCCACTGAAGCTTTCTTT	EEEEEEEEEEEEEEEEEEEEEEEEEEEEEEEEEEEEEEEEEE	TRBV29-1*00(505)		TRBJ1-1*00(220)		700|713|734|0|13||65.0		24|40|68|26|42||80.0												TGCAGCGTTGAAGGACATGAGACTTCCACTGAAGCTTTCTTT	36								CSVEGHETSTEAFF		:::::::::0:-1:13:::::26:-4:42:::	TLML_7_	RNA
11156	CLONES_TRBTLML_7__infusion_TCR-JV_cDNA_25_TATCAGCA_merged_170000.txt	18003	1	2.53428e-05	TGCAGCGTTGAAGATAAGCTCCCCAATGAAAAACTGTTTTTT	EEEEEEAEEEEEEEEEEEEEEEEEEEEEEEEEEEEEEEAAAA	TRBV29-1*00(1085)	TRBD2*00(25)	TRBJ1-4*00(95)		700|715|734|0|15||75.0	2|7|48|18|23||25.0	25|43|71|24|42||90.0												TGCAGCGTTGAAGATAAGCTCCCCAATGAAAAACTGTTTTTT	32								CSVEDKLPNEKLFF		:::::::::0:1:15:18:14:-25:23:24:-5:42:::	TLML_7_	RNA
11157	CLONES_TRBTLML_7__infusion_TCR-JV_cDNA_25_TATCAGCA_merged_170000.txt	18004	1	2.53428e-05	TGCAGCGTTGAAGAAAAAGGCCGGAACACTGAAGCTTTCTTT	EEEEEEEEEEEEEEEEEEEEEEEEEEEEEEEEEEAEEEEEEE	TRBV29-1*00(285)		TRBJ1-1*00(235)		700|714|734|0|14||70.0		21|40|68|23|42||95.0												TGCAGCGTTGAAGAAAAAGGCCGGAACACTGAAGCTTTCTTT	32								CSVEEKGRNTEAFF		:::::::::0:0:14:::::23:-1:42:::	TLML_7_	RNA
11158	CLONES_TRBTLML_7__infusion_TCR-JV_cDNA_25_TATCAGCA_merged_170000.txt	18005	1	2.53428e-05	TGCAGCGTTAGACAGGGACCCGTAGGTTACGAGCAGTACTTC	EEEEEEEEEEEEEEEEEEEEEEEEEEEEEEEEEEEEEEEEEE	TRBV29-1*00(590)	TRBD1*00(35)	TRBJ2-7*00(115)		700|709|734|0|9||45.0	14|21|36|10|17||35.0	24|39|67|27|42||75.0												TGCAGCGTTAGACAGGGACCCGTAGGTTACGAGCAGTACTTC	36								CSVRQGPVGYEQYF		:::::::::0:-5:9:10:-2:-3:17:27:-4:42:::	TLML_7_	RNA
11159	CLONES_TRBTLML_7__infusion_TCR-JV_cDNA_25_TATCAGCA_merged_170000.txt	18006	1	2.53428e-05	TGCAGCGTTAATGACAGGGTGGGTTCCTACGAGCAGTACTTC	EE<A<EEEEEEEEEEEEEEEEEEEEEEEEEEEEAEEEEEAEE	TRBV29-1*00(149)	TRBD1*00(35)	TRBJ2-7*00(214)		700|709|734|0|9||45.0	14|21|36|12|19||35.0	21|39|67|24|42||90.0												TGCAGCGTTAATGACAGGGTGGGTTCCTACGAGCAGTACTTC	27								CSVNDRVGSYEQYF		:::::::::0:-5:9:12:-2:-3:19:24:-1:42:::	TLML_7_	RNA
11160	CLONES_TRBTLML_7__infusion_TCR-JV_cDNA_25_TATCAGCA_merged_170000.txt	18007	1	2.53428e-05	TGCAGCGTCGGGACTAGCGGGACGCGGGATACGCAGTATTTT	EEEEEEEEEEEEEEEEEEEEEEEEEEEEEEEEEEEEEEEEEE	TRBV29-1*00(143)	TRBD2*00(70)	TRBJ2-3*00(215)		700|708|734|0|8||40.0	15|29|48|8|22||70.0	26|41|69|27|42||75.0												TGCAGCGTCGGGACTAGCGGGACGCGGGATACGCAGTATTTT	36								CSVGTSGTRDTQYF		:::::::::0:-6:8:8:1:-3:22:27:-6:42:::	TLML_7_	RNA
11161	CLONES_TRBTLML_7__infusion_TCR-JV_cDNA_25_TATCAGCA_merged_170000.txt	18008	1	2.53428e-05	TGCAGCGTCGGGACGGGACGGGGAAGCAATGAGCAGTTCTTC	EEEEEEEEEEEEEEEEEEEEEEEEEEEEEEEEEEEEEEEEEE	TRBV29-1*00(399)	TRBD1*00(34),TRBD2*00(30)	TRBJ2-1*00(104)		700|708|734|0|8||40.0	11|21|36|13|23|SA17G|34.0;15|21|48|8|14||30.0	26|42|70|26|42||80.0												TGCAGCGTCGGGACGGGACGGGGAAGCAATGAGCAGTTCTTC	36								CSVGTGRGSNEQFF		:::::::::0:-6:8:13:1:-3:23:26:-6:42:::	TLML_7_	RNA
11162	CLONES_TRBTLML_7__infusion_TCR-JV_cDNA_25_TATCAGCA_merged_170000.txt	18009	1	2.53428e-05	TGCAGCGTCGATTTGGGACAGGGAGATACTGAAGCTTTCTTT	EEEEEEEEEEEEEEEEEEEEAEEEEEEEEEEEEEEEEEEEEE	TRBV29-1*00(480)	TRBD1*00(45)	TRBJ1-1*00(215)		700|708|734|0|8||40.0	12|21|36|14|23||45.0	25|40|68|27|42||75.0												TGCAGCGTCGATTTGGGACAGGGAGATACTGAAGCTTTCTTT	32								CSVDLGQGDTEAFF		:::::::::0:-6:8:14:0:-3:23:27:-5:42:::	TLML_7_	RNA
11163	CLONES_TRBTLML_7__infusion_TCR-JV_cDNA_25_TATCAGCA_merged_170000.txt	18010	1	2.53428e-05	TGCAGCGTCGAGGGCGCAGGGGGCTCCTACGAGCAGTACTTC	EEEEEEEEEEEEEEEEEEEEEEEEEEEEEEEEEEEEEEEEEE	TRBV29-1*00(300)	TRBD1*00(30),TRBD2*00(30)	TRBJ2-7*00(240)		700|708|734|0|8||40.0	16|22|36|16|22||30.0;27|33|48|9|15||30.0	19|39|67|22|42||100.0												TGCAGCGTCGAGGGCGCAGGGGGCTCCTACGAGCAGTACTTC	36								CSVEGAGGSYEQYF		:::::::::0:-6:8:16:-4:-2:22:22:1:42:::	TLML_7_	RNA
11164	CLONES_TRBTLML_7__infusion_TCR-JV_cDNA_25_TATCAGCA_merged_170000.txt	18011	1	2.53428e-05	TGCAGCGTCGAACGCGGGGGGAGGCACAATGAGCAGTTCTTC	EEEEEEEEEEEEEEEEEEEEEEEEEEEEEEEAEEEEEEEEEE	TRBV29-1*00(334)	TRBD2*00(30)	TRBJ2-1*00(225)		700|712|734|0|12|ST708C|44.0	25|31|48|18|24||30.0	25|42|70|25|42||85.0												TGCAGCGTCGAACGCGGGGGGAGGCACAATGAGCAGTTCTTC	32								CSVERGGRHNEQFF		:::::::::0:-2:12:18:-9:-1:24:25:-5:42:::	TLML_7_	RNA
11165	CLONES_TRBTLML_7__infusion_TCR-JV_cDNA_25_TATCAGCA_merged_170000.txt	18012	1	2.53428e-05	TGCAGCGTGGACCGGGACAGGGGGAGAGAGACCCAGTACTTC	EEEEEEEEEEEEEEEEEEEEEEEEEEEEEEEEEEEEEEEEEE	TRBV29-1*00(265)	TRBD1*00(65)	TRBJ2-5*00(220)		700|708|734|0|8||40.0	10|23|36|11|24||65.0	24|40|68|26|42||80.0												TGCAGCGTGGACCGGGACAGGGGGAGAGAGACCCAGTACTTC	36								CSVDRDRGRETQYF		:::::::::0:-6:8:11:2:-1:24:26:-4:42:::	TLML_7_	RNA
11166	CLONES_TRBTLML_7__infusion_TCR-JV_cDNA_25_TATCAGCA_merged_170000.txt	18013	1	2.53428e-05	TGCAGCGTAGACCCGGGACAGGGGTCAGAGACCCAGTACTTC	EEEEEEEEEEEEEEEEEEEEEEEEEEEEEEEEEEEEEEEEEE	TRBV29-1*00(300)	TRBD1*00(65)	TRBJ2-5*00(220)		700|708|734|0|8||40.0	9|22|36|11|24||65.0	24|40|68|26|42||80.0												TGCAGCGTAGACCCGGGACAGGGGTCAGAGACCCAGTACTTC	36								CSVDPGQGSETQYF		:::::::::0:-6:8:11:3:-2:24:26:-4:42:::	TLML_7_	RNA
11167	CLONES_TRBTLML_7__infusion_TCR-JV_cDNA_25_TATCAGCA_merged_170000.txt	18014	1	2.53428e-05	TGCAGCGCCGAGACAGGTGGGGCTTCCTACGAGCAGTACTTC	EEEEEE<EEEEEEEEEEAEEEEEEEEEEEEEEEEEEEEEEE6	TRBV29-1*00(600)	TRBD1*00(34)	TRBJ2-7*00(230)		700|707|734|0|7||35.0	10|20|36|7|17|SG13A|34.0	21|39|67|24|42||90.0												TGCAGCGCCGAGACAGGTGGGGCTTCCTACGAGCAGTACTTC	21								CSAETGGASYEQYF		:::::::::0:-7:7:7:2:-4:17:24:-1:42:::	TLML_7_	RNA
11168	CLONES_TRBTLML_7__infusion_TCR-JV_cDNA_25_TATCAGCA_merged_170000.txt	18015	1	2.53428e-05	TGCAGCGCCAGACAGCACTCTGGGGCCAACGTCCTGACTTTC	EEEEEEEEEEEEEEEEEEEEEEEEEEEEAEEEEEEEEEEEEE	TRBV29-1*00(445)	TRBD1*00(25)	TRBJ2-6*00(265)		700|707|734|0|7||35.0	14|19|36|10|15||25.0	20|45|73|17|42||125.0												TGCAGCGCCAGACAGCACTCTGGGGCCAACGTCCTGACTTTC	32								CSARQHSGANVLTF		:::::::::0:-7:7:10:-2:-5:15:17:0:42:::	TLML_7_	RNA
11169	CLONES_TRBTLML_7__infusion_TCR-JV_cDNA_25_TATCAGCA_merged_170000.txt	18016	1	2.53428e-05	TGCAGCGCCAGAGGGTTGAATAGTGCAGATACGCAGTATTTT	EEAEEEEEEEEEEAEEEEEEEEEEAEEEEEEEEEEEEEEEEE	TRBV29-1*00(600)	TRBD2*00(25)	TRBJ2-3*00(225)		700|707|734|0|7||35.0	27|32|48|10|15||25.0	24|41|69|25|42||85.0												TGCAGCGCCAGAGGGTTGAATAGTGCAGATACGCAGTATTTT	32								CSARGLNSADTQYF		:::::::::0:-7:7:10:-11:0:15:25:-4:42:::	TLML_7_	RNA
11170	CLONES_TRBTLML_7__infusion_TCR-JV_cDNA_25_TATCAGCA_merged_170000.txt	18017	1	2.53428e-05	TGCAGCGCGGAGGGACAGGGGTTCACCGGGGAGCTGTTTTTT	EEEEEEEEEEEEEEEAEEEEEEAEEEEEEEEEEEEEEEEEEE	TRBV20-1*00(775)	TRBD1*00(50)	TRBJ2-2*00(185)		759|764|793|0|5||25.0	12|22|36|11|21||50.0	24|43|71|23|42||95.0												TGCAGCGCGGAGGGACAGGGGTTCACCGGGGAGCTGTTTTTT	32								CSAEGQGFTGELFF		:::::::::0:-9:5:11:0:-2:21:23:-4:42:::	TLML_7_	RNA
11171	CLONES_TRBTLML_7__infusion_TCR-JV_cDNA_25_TATCAGCA_merged_170000.txt	18018	1	2.53428e-05	TGCAGCGGGGGTCAAGGGAGTCCCCACGGGGAGCTGTTTTTT	EEEEEEEEEEEEEEEAEEEEEEEEEEEEEAEEEEEEEEEEEE	TRBV29-1*00(265)	TRBD2*00(30)	TRBJ2-2*00(220)		700|707|734|0|7||35.0	10|16|48|18|24||30.0	27|43|71|26|42||80.0												TGCAGCGGGGGTCAAGGGAGTCCCCACGGGGAGCTGTTTTTT	32								CSGGQGSPHGELFF		:::::::::0:-7:7:18:6:-16:24:26:-7:42:::	TLML_7_	RNA
11172	CLONES_TRBTLML_7__infusion_TCR-JV_cDNA_25_TATCAGCA_merged_170000.txt	18019	1	2.53428e-05	TGCAGCGGAGAGCGGAGTGACTCGACAGATACGCAGTATTTT	EEEEEEEEEEEEEAAEEEEEEEEEEEEEEEAEEEEEEEEEEE	TRBV29-1*00(730)	TRBD2*00(25)	TRBJ2-3*00(165)		700|707|734|0|7||35.0	22|27|48|10|15||25.0	23|41|69|24|42||90.0												TGCAGCGGAGAGCGGAGTGACTCGACAGATACGCAGTATTTT	32								CSGERSDSTDTQYF		:::::::::0:-7:7:10:-6:-5:15:24:-3:42:::	TLML_7_	RNA
11173	CLONES_TRBTLML_7__infusion_TCR-JV_cDNA_25_TATCAGCA_merged_170000.txt	18020	1	2.53428e-05	TACAGTGCTAGGAGCGGCTCGAACACCGGGGAGCTGTTTTTT	EEEEEEEEEEEEEAEEEEEEEEEEEEEEEEEEEEEEEEEEEE	TRBV20-1*00(234)	TRBD2*00(25)	TRBJ2-2*00(255)		759|770|793|0|11|SG760A|39.0	22|27|48|12|17||25.0	20|43|71|19|42||115.0												TACAGTGCTAGGAGCGGCTCGAACACCGGGGAGCTGTTTTTT	32								YSARSGSNTGELFF		:::::::::0:-3:11:12:-6:-5:17:19:0:42:::	TLML_7_	RNA
11174	CLONES_TRBTLML_7__infusion_TCR-JV_cDNA_25_TATCAGCA_merged_170000.txt	18022	1	2.53428e-05	CGCGCCAGCAGCCAAGGGGTCAGATACAATGAGCAGTTCTTC	EEEEEEEEEEEEEEEEEEEEEEEEEEEEEEEEAEEEEAAAAA	TRBV4-3*00(1024)		TRBJ2-1*00(90)		537|553|574|0|16|ST537C|64.0		24|42|70|24|42||90.0												CGCGCCAGCAGCCAAGGGGTCAGATACAATGAGCAGTTCTTC	32								RASSQGVRYNEQFF		:::::::::0:-1:16:::::24:-4:42:::	TLML_7_	RNA
11175	CLONES_TRBTLML_7__infusion_TCR-JV_cDNA_25_TATCAGCA_merged_170000.txt	18023	1	2.53428e-05	CGCAGTCCATGGACGCCCAACCTGGCCGGGGAGCTGTTTTTT	<EEEEEE<EEEEEEEEEEEAAEEEEEEEEEE<EEEE6EEEEE	TRBV20-1*00(324)	TRBD1*00(25)	TRBJ2-2*00(225)		759|765|793|0|6|ST759C|14.0	23|28|36|13|18||25.0	26|43|71|25|42||85.0												CGCAGTCCATGGACGCCCAACCTGGCCGGGGAGCTGTTTTTT	21								RSPWTPNLAGELFF		:::::::::0:-8:6:13:-11:4:18:25:-6:42:::	TLML_7_	RNA
11176	CLONES_TRBTLML_7__infusion_TCR-JV_cDNA_25_TATCAGCA_merged_170000.txt	18024	1	2.53428e-05	AGTGCCAGCAGTTTATCTTGGGACTCCTTAGAGCAGTACTTC	EEEEEEEEEEEEEEEEEEEEEEEEEEEEEEEEEEEEEEEEEE	TRBV27*00(189)		TRBJ2-7*00(203)		556|573|593|0|17|ST556A|69.0		20|39|67|23|42|SA25TSC26A|63.0												AGTGCCAGCAGTTTATCTTGGGACTCCTTAGAGCAGTACTTC	36								SASSLSWDSLEQYF		:::::::::0:0:17:::::23:0:42:::	TLML_7_	RNA
11177	CLONES_TRBTLML_7__infusion_TCR-JV_cDNA_25_TATCAGCA_merged_170000.txt	18025	1	2.53428e-05	AGCAGTGCTAGAGCAGCGGGAGAAACAAATGAGCAGTTCTTC	AEEEEEEEEEEEEEEEEEEEEEEEEEEEEEEEEEEEEEEEEE	TRBV20-1*00(384)	TRBD2*00(40)	TRBJ2-1*00(215)		759|772|793|0|13|ST759A|49.0	22|30|48|14|22||40.0	27|42|70|27|42||75.0												AGCAGTGCTAGAGCAGCGGGAGAAACAAATGAGCAGTTCTTC	32								SSARAAGETNEQFF		:::::::::0:-1:13:14:-6:-2:22:27:-7:42:::	TLML_7_	RNA
11178	CLONES_TRBTLML_7__infusion_TCR-JV_cDNA_25_TATCAGCA_merged_170000.txt	18027	1	2.53428e-05	TGTGTCAGTAGTATAGTTGGGCTTCTAACGAGCAGTACTTC	EEEEEEEEEEEEEEAEEEEEEEEEEEEEEEEEEEEEEEEEE	TRBV19*00(259)		TRBJ2-7*00(210)		559|575|596|0|16|SC563T|64.0		25|39|67|27|41||70.0												TGTGTCAGTAGTATAGTTGGGCTTCTAACGAGCAGTACTTC	32								CVSSIVG_SNEQYF		:::::::::0:-1:16:::::27:-5:41:::	TLML_7_	RNA
11179	CLONES_TRBTLML_7__infusion_TCR-JV_cDNA_25_TATCAGCA_merged_170000.txt	18075	1	2.53428e-05	TGTGCCTGGGGGGACTAGCGGGACGAAATGAGCAGTTCTTC	EEEEEEEEEEEEEEEEEEEEEEEEEEEEEEEEEEEAEEEEE	TRBV27*00(480)	TRBD2*00(65)	TRBJ2-1*00(175)		556|562|593|0|6||30.0	16|29|48|10|23||65.0	27|42|70|26|41||75.0												TGTGCCTGGGGGGACTAGCGGGACGAAATGAGCAGTTCTTC	32								CAWGD*R_RNEQFF		:::::::::0:-11:6:10:0:-3:23:26:-7:41:::	TLML_7_	RNA
11180	CLONES_TRBTLML_7__infusion_TCR-JV_cDNA_25_TATCAGCA_merged_170000.txt	18076	1	2.53428e-05	TGTGCCTGGAGTGTAGGTCAGGGAGGCACTGAAGCTTTCTT	EEEEEEAEEEEEEEEEEAEEEEEEEEEEEEEEEEEEEEEEE	TRBV30*00(460)	TRBD2*00(30)	TRBJ1-1*00(194)		787|802|821|0|15||75.0	25|31|48|20|26||30.0	24|40|68|26|41|DT39|54.0												TGTGCCTGGAGTGTAGGTCAGGGAGGCACTGAAGCTTTCTT	32								CAWSVGQ_RH*SFL		:::::::::0:1:15:20:-9:-1:26:26:-4:41:::	TLML_7_	RNA
11181	CLONES_TRBTLML_7__infusion_TCR-JV_cDNA_25_TATCAGCA_merged_170000.txt	18078	1	2.53428e-05	TGTGCCCGTCGACAGGGGGAACAGGACAGCCCCAGCATTTT	EEEEEEEEEEEAEEEEEEEAEEAEEAEEEEE6EAEEEEEEE	TRBV7-4*00(250),TRBV7-3*00(218)	TRBD1*00(45)	TRBJ1-5*00(215)		545|551|582|0|6||30.0;540|546|577|0|6||30.0	14|23|36|10|19||45.0	27|42|70|26|41||75.0												TGTGCCCGTCGACAGGGGGAACAGGACAGCCCCAGCATTTT	21								CARRQGE_GQPQHF		:::::::::0:-11:6:10:-2:-1:19:26:-7:41:::	TLML_7_	RNA
11182	CLONES_TRBTLML_7__infusion_TCR-JV_cDNA_25_TATCAGCA_merged_170000.txt	18098	1	2.53428e-05	TGTGCCAGCCAGACGGGGGGGGTTTTTATGAGCAGTTCTTC	EEEEEEEEEEEEEEEEEEEEEEEAEEEEEEEEEEEEEEEEE	TRBV2*00(319)	TRBD1*00(29)	TRBJ2-1*00(210)		518|527|555|0|9||45.0	14|23|36|11|20|SA17G|29.0	28|42|70|27|41||70.0												TGTGCCAGCCAGACGGGGGGGGTTTTTATGAGCAGTTCTTC	32								CASQTGG_FYEQFF		:::::::::0:-8:9:11:-2:-1:20:27:-8:41:::	TLML_7_	RNA
11183	CLONES_TRBTLML_7__infusion_TCR-JV_cDNA_25_TATCAGCA_merged_170000.txt	18099	1	2.53428e-05	TGTGCCAGCAGTTTCGTCGACACCTCTATGGCTACACCTTC	EEEEEEEEEEEEEEEEEEEEEEEEEEEEEEEEEEEEEEEEE	TRBV12-3*00(368),TRBV12-4*00(368)		TRBJ1-2*00(125)		530|544|567|0|14||70.0;530|544|567|0|14||70.0		24|40|68|25|41||80.0												TGTGCCAGCAGTTTCGTCGACACCTCTATGGCTACACCTTC	36								CASSFVD_LYGYTF		:::::::::0:-3:14:::::25:-4:41:::	TLML_7_	RNA
11184	CLONES_TRBTLML_7__infusion_TCR-JV_cDNA_25_TATCAGCA_merged_170000.txt	18100	1	2.53428e-05	TGTGCCAGCAGTTTGGGGGGACTGCTCAGCCCCAGCATTTT	EEEEEEAEEEEEEEEEEEEEEEEEEEEEEEEEEEEEEEEEE	TRBV27*00(435)	TRBD2*00(30)	TRBJ1-5*00(220)		556|570|593|0|14||70.0	16|22|48|17|23||30.0	26|42|70|25|41||80.0												TGTGCCAGCAGTTTGGGGGGACTGCTCAGCCCCAGCATTTT	32								CASSLGG_AQPQHF		:::::::::0:-3:14:17:0:-10:23:25:-6:41:::	TLML_7_	RNA
11185	CLONES_TRBTLML_7__infusion_TCR-JV_cDNA_25_TATCAGCA_merged_170000.txt	18101	1	2.53428e-05	TGTGCCAGCAGTTGGGTCTCTACACCGGGGAGCTGTTTTTT	EEEEEEEEEEEEEEEEAEEEEEEAEEEEEEEEEEEEEEEEE	TRBV6-1*00(86)		TRBJ2-2*00(240)		516|528|553|0|12||60.0		23|43|71|21|41||100.0												TGTGCCAGCAGTTGGGTCTCTACACCGGGGAGCTGTTTTTT	32								CASSWVS_TGELFF		:::::::::0:-5:12:::::21:-3:41:::	TLML_7_	RNA
11186	CLONES_TRBTLML_7__infusion_TCR-JV_cDNA_25_TATCAGCA_merged_170000.txt	18102	1	2.53428e-05	TGTGCCAGCAGTTACTCGGGACCAAACACTGAAGCTTTCTT	EEEEEEEEEEEEEEEEEEEEEEEEEEEEEEEEEEEEEEEEE	TRBV6-5*00(349),TRBV6-8*00(317)		TRBJ1-1*00(204)		519|537|556|0|18||90.0;512|530|549|0|18||90.0		22|40|68|24|41|DT39|64.0												TGTGCCAGCAGTTACTCGGGACCAAACACTGAAGCTTTCTT	36								CASSYSG_KH*SFL		:::::::::0:1:18:::::24:-2:41:::	TLML_7_	RNA
11187	CLONES_TRBTLML_7__infusion_TCR-JV_cDNA_25_TATCAGCA_merged_170000.txt	18103	1	2.53428e-05	TGTGCCAGCAGTTACTCAAACAGGGCTACGAGCAGTACTTC	EEEEEEEEEEEEEEEEEEEEEEEEEEEEEEEEEEEEEEEEE	TRBV6-5*00(280),TRBV6-8*00(248)	TRBD1*00(30)	TRBJ2-7*00(220)		519|536|556|0|17||85.0;512|529|549|0|17||85.0	15|21|36|19|25||30.0	23|39|67|25|41||80.0												TGTGCCAGCAGTTACTCAAACAGGGCTACGAGCAGTACTTC	36								CASSYSN_GYEQYF		:::::::::0:0:17:19:-3:-3:25:25:-3:41:::	TLML_7_	RNA
11188	CLONES_TRBTLML_7__infusion_TCR-JV_cDNA_25_TATCAGCA_merged_170000.txt	18104	1	2.53428e-05	TGTGCCAGCAGTCCCACATGAGGGTAACTGAAGCTTTCTTT	EEEEEEEEEEEEEEEEEEEEEEEEEEEEEEEEEEEEEEEEE	TRBV6-1*00(340)	TRBD2*00(25)	TRBJ1-1*00(215)		516|528|553|0|12||60.0	27|32|48|19|24||25.0	25|40|68|26|41||75.0												TGTGCCAGCAGTCCCACATGAGGGTAACTGAAGCTTTCTTT	36								CASSPT*_VTEAFF		:::::::::0:-5:12:19:-11:0:24:26:-5:41:::	TLML_7_	RNA
11189	CLONES_TRBTLML_7__infusion_TCR-JV_cDNA_25_TATCAGCA_merged_170000.txt	18105	1	2.53428e-05	TGTGCCAGCAGCTTGGACAGGGCCGCTACGAGCAGTACTTC	EEEEEEEEEEEEAEEEAEEEEEEEEEEEEEEEEEEEEEEEE	TRBV7-3*00(575)	TRBD1*00(40)	TRBJ2-7*00(220)		540|554|577|0|14||70.0	13|21|36|14|22||40.0	23|39|67|25|41||80.0												TGTGCCAGCAGCTTGGACAGGGCCGCTACGAGCAGTACTTC	32								CASSLDR_RYEQYF		:::::::::0:-3:14:14:-1:-3:22:25:-3:41:::	TLML_7_	RNA
11190	CLONES_TRBTLML_7__infusion_TCR-JV_cDNA_25_TATCAGCA_merged_170000.txt	18106	1	2.53428e-05	TGTGCCAGCAGCTTATAACGGCCCACTGGGGCTACACCTTC	EEEEEEEEEEEEEEEEEEEEEEEEEEEEEEEEEEEEEEEEE	TRBV7-6*00(530),TRBV7-7*00(482)	TRBD2*00(25)	TRBJ1-2*00(200)		576|591|613|0|15||75.0;585|600|622|0|15||75.0	30|35|48|19|24||25.0	28|40|68|29|41||60.0												TGTGCCAGCAGCTTATAACGGCCCACTGGGGCTACACCTTC	36								CASSL*R_HWGYTF		:::::::::0:-2:15:19:-14:3:24:29:-8:41:::	TLML_7_	RNA
11191	CLONES_TRBTLML_7__infusion_TCR-JV_cDNA_25_TATCAGCA_merged_170000.txt	18107	1	2.53428e-05	TGTGCCAGCAGCTTACAGGGTACCCCACTGAAGCTTTCTTT	EEEEEEEEEEEEEEEEEEEEEEEEEEEEEEEEEEEEEEEEE	TRBV7-9*00(350)	TRBD1*00(25)	TRBJ1-1*00(220)		556|571|593|0|15||75.0	16|21|36|15|20||25.0	24|40|68|25|41||80.0												TGTGCCAGCAGCTTACAGGGTACCCCACTGAAGCTTTCTTT	36								CASSLQG_PTEAFF		:::::::::0:-2:15:15:-4:-3:20:25:-4:41:::	TLML_7_	RNA
11192	CLONES_TRBTLML_7__infusion_TCR-JV_cDNA_25_TATCAGCA_merged_170000.txt	18108	1	2.53428e-05	TGTGCCAGCAGCTTAGGTTACTCAACACTGAAGCTTTCTTT	EEEEEEEEEEEEEEEEEEEEEEEEEEEEEEEEEEEEEEEEE	TRBV11-3*00(499),TRBV11-1*00(483),TRBV11-2*00(467)		TRBJ1-1*00(194)		521|537|558|0|16||80.0;531|547|568|0|16||80.0;522|538|559|0|16||80.0		22|40|68|23|41||90.0												TGTGCCAGCAGCTTAGGTTACTCAACACTGAAGCTTTCTTT	36								CASSLGY_NTEAFF		:::::::::0:-1:16:::::23:-2:41:::	TLML_7_	RNA
11193	CLONES_TRBTLML_7__infusion_TCR-JV_cDNA_25_TATCAGCA_merged_170000.txt	18109	1	2.53428e-05	TGTGCCAGCAGCTTAGAGCCGCCCACCGGGAGCTGTTTTTT	EEEEEEEEEEEEEE<EEEEEEEEEEEAEEEEEEEEEEEEEE	TRBV13*00(1095)	TRBD1*00(25)	TRBJ2-2*00(210)		567|583|604|0|16||80.0	23|28|36|19|24||25.0	29|43|71|27|41||70.0												TGTGCCAGCAGCTTAGAGCCGCCCACCGGGAGCTGTTTTTT	27								CASSLEP_HRELFF		:::::::::0:-1:16:19:-11:4:24:27:-9:41:::	TLML_7_	RNA
11194	CLONES_TRBTLML_7__infusion_TCR-JV_cDNA_25_TATCAGCA_merged_170000.txt	18110	1	2.53428e-05	TGTGCCAGCAGCGCCGATGGGGGATCTATGGCTACACCTTC	EEEEEEEEEEEEEEEEEEEEEEEEEEEEEEEEEEEEEEEEE	TRBV9*00(485)	TRBD1*00(25)	TRBJ1-2*00(220)		559|572|595|0|13||65.0	18|23|36|18|23||25.0	24|40|68|25|41||80.0												TGTGCCAGCAGCGCCGATGGGGGATCTATGGCTACACCTTC	36								CASSADG_IYGYTF		:::::::::0:-3:13:18:-6:-1:23:25:-4:41:::	TLML_7_	RNA
11195	CLONES_TRBTLML_7__infusion_TCR-JV_cDNA_25_TATCAGCA_merged_170000.txt	18111	1	2.53428e-05	TGTGCCAGCAGCAAAGTTGACAGGGCCAGACCCAGTACTTC	EEEEEEEEEEEEEEEEEEEEEEEEEEEEEEEEEEEEEEEEE	TRBV21-1*00(235)	TRBD1*00(35),TRBD2*00(30)	TRBJ2-5*00(210)		544|560|581|0|16||80.0	14|21|36|18|25||35.0;28|34|48|21|27||30.0	26|40|68|27|41||70.0												TGTGCCAGCAGCAAAGTTGACAGGGCCAGACCCAGTACTTC	36								CASSKVD_GQTQYF		:::::::::0:-1:16:18:-2:-3:25:27:-6:41:::	TLML_7_	RNA
11196	CLONES_TRBTLML_7__infusion_TCR-JV_cDNA_25_TATCAGCA_merged_170000.txt	18112	1	2.53428e-05	TGTGCCAGCAGCAAAGGGGACAGGGACGTGGCTACACCTTC	EEEEEEEEEEEEEEEEEEEEEEEEEEEEEEEEEEEEEEEEE	TRBV21-1*00(205)	TRBD1*00(45)	TRBJ1-2*00(205)		544|560|581|0|16||80.0	12|21|36|16|25||45.0	27|40|68|28|41||65.0												TGTGCCAGCAGCAAAGGGGACAGGGACGTGGCTACACCTTC	36								CASSKGD_GRGYTF		:::::::::0:-1:16:16:0:-3:25:28:-7:41:::	TLML_7_	RNA
11197	CLONES_TRBTLML_7__infusion_TCR-JV_cDNA_25_TATCAGCA_merged_170000.txt	18113	1	2.53428e-05	TGTGCCAGCAAGGAGGGTCCGAACACCGGGGAGCTGTTTTT	EEAEEEEEEEEAEEAE<EEAEEEEAA<AAAEEEEEEEEEEA	TRBV2*00(330)	TRBD2*00(30)	TRBJ2-2*00(229)		518|528|555|0|10||50.0	26|32|48|11|17||30.0	20|43|71|19|41|DT42|89.0												TGTGCCAGCAAGGAGGGTCCGAACACCGGGGAGCTGTTTTT	27								CASKEGP_HRGAVF		:::::::::0:-7:10:11:-10:0:17:19:0:41:::	TLML_7_	RNA
11198	CLONES_TRBTLML_7__infusion_TCR-JV_cDNA_25_TATCAGCA_merged_170000.txt	18154	1	2.53428e-05	TGCGCCAGCAGTCAGGAGGCCGCACAGATACGCAGTATTTT	EEEEEEEEEEEEEEEEEEEEEEEEEEEEEEEEEEEEEEEEE	TRBV23-1*00(385)	TRBD2*00(25)	TRBJ2-3*00(240)		580|594|617|0|14||70.0	26|31|48|14|19||25.0	21|41|69|21|41||100.0												TGCGCCAGCAGTCAGGAGGCCGCACAGATACGCAGTATTTT	36								CASSQEA_TDTQYF		:::::::::0:-3:14:14:-10:-1:19:21:-1:41:::	TLML_7_	RNA
11199	CLONES_TRBTLML_7__infusion_TCR-JV_cDNA_25_TATCAGCA_merged_170000.txt	18155	1	2.53428e-05	TGCGCCAGCAGTCAACGACAGGGGTGGGCGAGCAGTACTTC	EEEEEEEEEEEEEEEE<EEEEEEEAEEEEEEEEEEEEEAAA	TRBV23-1*00(1338)	TRBD1*00(40)	TRBJ2-7*00(75)		580|595|617|0|15||75.0	14|22|36|16|24||40.0	26|39|67|28|41||65.0												TGCGCCAGCAGTCAACGACAGGGGTGGGCGAGCAGTACTTC	27								CASSQRQ_VGEQYF		:::::::::0:-2:15:16:-2:-2:24:28:-6:41:::	TLML_7_	RNA
11200	CLONES_TRBTLML_7__infusion_TCR-JV_cDNA_25_TATCAGCA_merged_170000.txt	18156	1	2.53428e-05	TGCGCCAGCAGTGAGTCCTCCTCCTGGGGGGCTACACCTTC	EEEEEEEEEEEEEEEEEEEEEEEEEEEEEEEEEEEEEEEEE	TRBV10-2*00(175),TRBV10-1*00(159)	TRBD2*00(25)	TRBJ1-2*00(200)		533|550|570|0|17||85.0;533|550|570|0|17||85.0	1|6|48|19|24||25.0	28|40|68|29|41||60.0												TGCGCCAGCAGTGAGTCCTCCTCCTGGGGGGCTACACCTTC	36								CASSESS_LGGYTF		:::::::::0:0:17:19:15:-26:24:29:-8:41:::	TLML_7_	RNA
11201	CLONES_TRBTLML_7__infusion_TCR-JV_cDNA_25_TATCAGCA_merged_170000.txt	18157	1	2.53428e-05	TGCGCCAGCAGACCGGGACAGGGTCCGGGGAGCTGTTTTTT	EEEEEEEEEEEEEEEEEEEEEEEEEEEEEEEEEEEEEEEEE	TRBV5-1*00(640)	TRBD1*00(55)	TRBJ2-2*00(130)		554|565|590|0|11||55.0	10|21|36|12|23||55.0	26|43|71|24|41||85.0												TGCGCCAGCAGACCGGGACAGGGTCCGGGGAGCTGTTTTTT	36								CASRPGQ_SGELFF		:::::::::0:-5:11:12:2:-3:23:24:-6:41:::	TLML_7_	RNA
11202	CLONES_TRBTLML_7__infusion_TCR-JV_cDNA_25_TATCAGCA_merged_170000.txt	18161	1	2.53428e-05	TGCAGTGCCCTTTAGGACAGGGAGGGGACATTCAGTACTTC	EEEEEEEEEEEEEEEEEEEEEEEEEEEEEEEEEEEEEEEEE	TRBV20-1*00(360)	TRBD1*00(40),TRBD2*00(35)	TRBJ2-4*00(210)		759|767|793|0|8||40.0	13|21|36|14|22||40.0;25|32|48|19|26||35.0	28|42|70|27|41||70.0												TGCAGTGCCCTTTAGGACAGGGAGGGGACATTCAGTACTTC	36								CSAL*DR_GDIQYF		:::::::::0:-6:8:14:-1:-3:22:27:-8:41:::	TLML_7_	RNA
11203	CLONES_TRBTLML_7__infusion_TCR-JV_cDNA_25_TATCAGCA_merged_170000.txt	18162	1	2.53428e-05	TGCAGCGTTGCCTCGGGAAGGGGAGGACTGAAGCTTTCTTT	EEEEEEEEEEEEEEEEEEEEEEEEEEEEEEEEEEEEEEEEE	TRBV29-1*00(555)	TRBD2*00(30),TRBD1*00(29)	TRBJ1-1*00(215)		700|710|734|0|10||50.0	25|31|48|20|26||30.0;11|22|36|13|23|DC16|29.0	25|40|68|26|41||75.0												TGCAGCGTTGCCTCGGGAAGGGGAGGACTGAAGCTTTCTTT	36								CSVASGR_RTEAFF		:::::::::0:-4:10:20:-9:-1:26:26:-5:41:::	TLML_7_	RNA
11204	CLONES_TRBTLML_7__infusion_TCR-JV_cDNA_25_TATCAGCA_merged_170000.txt	18163	1	2.53428e-05	TCTGCCAGCAGCCAAGAGTAGCAATCAGCCCCAGCATTTT	EEEEEEEEEEEEEEEEEEEEEEEEEAEEEEEEEEEEEEEE	TRBV3-1*00(294),TRBV3-2*00(294)		TRBJ1-5*00(250)		543|560|580|0|17|SG544C|69.0;543|560|580|0|17|SG544C|69.0		20|42|70|18|40||110.0												TCTGCCAGCAGCCAAGAGTAGCAATCAGCCCCAGCATTTT	32								SASSQE*_NQPQHF		:::::::::0:0:17:::::18:0:40:::	TLML_7_	RNA
11205	CLONES_TRBTLML_7__infusion_TCR-JV_cDNA_25_TATCAGCA_merged_170000.txt	18236	1	2.53428e-05	TGTGCCGGTGGACAGGGTTGGCAATCAGCCCCAGCATTTT	EEEEEEEEEEEEEEEEEEEEEEEEEEEEEEEEEEEEEEEE	TRBV7-3*00(126),TRBV7-4*00(116)	TRBD1*00(40)	TRBJ1-5*00(240)		540|546|577|0|6||30.0;545|551|582|0|6||30.0	13|21|36|9|17||40.0	22|42|70|20|40||100.0												TGTGCCGGTGGACAGGGTTGGCAATCAGCCCCAGCATTTT	36								CAGGQGW_NQPQHF		:::::::::0:-11:6:9:-1:-3:17:20:-2:40:::	TLML_7_	RNA
11206	CLONES_TRBTLML_7__infusion_TCR-JV_cDNA_25_TATCAGCA_merged_170000.txt	18258	1	2.53428e-05	TGTGCCAGTAGTCAAATACCTCAAAAACATTCAGTACTTC	EEEEEEEEEEEEEEEEEEEEEEEEEEEEEEEEEEEEEEEE	TRBV19*00(290)		TRBJ2-4*00(235)		559|571|596|0|12||60.0		23|42|70|21|40||95.0												TGTGCCAGTAGTCAAATACCTCAAAAACATTCAGTACTTC	36								CASSQIP_KNIQYF		:::::::::0:-5:12:::::21:-3:40:::	TLML_7_	RNA
11207	CLONES_TRBTLML_7__infusion_TCR-JV_cDNA_25_TATCAGCA_merged_170000.txt	18259	1	2.53428e-05	TGTGCCAGCTCACCGACAGCTCACCTACGAGCAGTACTTC	EEEEEEEEEEEEENNNNNNNNNNNNNNNEAEEEEEEEEEA	TRBV18*00(1165)	TRBD1*00(25)	TRBJ2-7*00(225)		702|716|739|0|14||70.0	14|19|36|14|19||25.0	22|39|67|23|40||85.0												TGTGCCAGCTCACCGACAGCTCACCTACGAGCAGTACTTC	32								CASSPTA_TYEQYF		:::::::::0:-3:14:14:-2:-5:19:23:-2:40:::	TLML_7_	RNA
11208	CLONES_TRBTLML_7__infusion_TCR-JV_cDNA_25_TATCAGCA_merged_170000.txt	18260	1	2.53428e-05	TGTGCCAGCGACTAGCGGGAGGAACGAGACCCAGTACTTC	EEEEEEEEEEEEE<EEEEEEEEEEEEEEEEEEEEEEEEEE	TRBV6-4*00(735)	TRBD2*00(65)	TRBJ2-5*00(215)		518|527|555|0|9||45.0	18|31|48|9|22||65.0	25|40|68|25|40||75.0												TGTGCCAGCGACTAGCGGGAGGAACGAGACCCAGTACTTC	27								CASD*RE_NETQYF		:::::::::0:-8:9:9:-2:-1:22:25:-5:40:::	TLML_7_	RNA
11209	CLONES_TRBTLML_7__infusion_TCR-JV_cDNA_25_TATCAGCA_merged_170000.txt	18261	1	2.53428e-05	TGTGCCAGCAGTGAATGGGAGGGATGAAAAACTGTTTTTT	EEEAAEEEEEEEEEE<EEEEEEEEEEEEEEEEEEEEEEEA	TRBV6-1*00(809)	TRBD2*00(35)	TRBJ1-4*00(225)		516|531|553|0|15||75.0	25|32|48|16|23||35.0	26|43|71|23|40||85.0												TGTGCCAGCAGTGAATGGGAGGGATGAAAAACTGTTTTTT	27								CASSEWE_DEKLFF		:::::::::0:-2:15:16:-9:0:23:23:-6:40:::	TLML_7_	RNA
11210	CLONES_TRBTLML_7__infusion_TCR-JV_cDNA_25_TATCAGCA_merged_170000.txt	18262	1	2.53428e-05	TGTGCCAGCAGCTTGGGGCAGGGCCAATGAGCAGTTCTTC	EEEEEEEEEEEEEEEEEEEEEEEEEEEEEEEEEEEEEEEE	TRBV5-6*00(820)	TRBD1*00(25),TRBD2*00(25)	TRBJ2-1*00(145)		550|566|586|0|16||80.0	16|21|36|18|23||25.0;28|33|48|19|24||25.0	26|42|70|24|40||80.0												TGTGCCAGCAGCTTGGGGCAGGGCCAATGAGCAGTTCTTC	36								CASSLGQ_ANEQFF		:::::::::0:0:16:18:-4:-3:23:24:-6:40:::	TLML_7_	RNA
11211	CLONES_TRBTLML_7__infusion_TCR-JV_cDNA_25_TATCAGCA_merged_170000.txt	18263	1	2.53428e-05	TGTGCCAGCAGCCTGCGGGGGGCTAAATACGCAGTATTTT	EEEEEEEEEEEEEEEEEEEEEEEEEEEEEEEEEEEEEEEE	TRBV11-2*00(275)	TRBD1*00(30)	TRBJ2-3*00(210)		522|534|559|0|12||60.0	18|24|36|17|23||30.0	27|41|69|26|40||70.0												TGTGCCAGCAGCCTGCGGGGGGCTAAATACGCAGTATTTT	36								CASSLRG_LNTQYF		:::::::::0:-5:12:17:-6:0:23:26:-7:40:::	TLML_7_	RNA
11212	CLONES_TRBTLML_7__infusion_TCR-JV_cDNA_25_TATCAGCA_merged_170000.txt	18264	1	2.53428e-05	TGTGCCAGCAGGGGGACAGCCCAATCAGCCCCAGCATTTT	EEEEEEEEEEEEEEEEEEEEEEEEEEEEEE7EEEEEEEEE	TRBV6-4*00(489)	TRBD1*00(35)	TRBJ1-5*00(205)		518|529|555|0|11||55.0	12|19|36|12|19||35.0	23|42|70|21|40||95.0												TGTGCCAGCAGGGGGACAGCCCAATCAGCCCCAGCATTTT	22								CASRGTA_NQPQHF		:::::::::0:-6:11:12:0:-5:19:21:-3:40:::	TLML_7_	RNA
11213	CLONES_TRBTLML_7__infusion_TCR-JV_cDNA_25_TATCAGCA_merged_170000.txt	18265	1	2.53428e-05	TGTGCCAGCAGGGACAGGTCTAATGAAAAACTGTTTTTTT	EEEEEEEEAEEEEEEEEEEAEEEEEEEEEE<EEAAAEEEE	TRBV6-5*00(365)	TRBD1*00(35)	TRBJ1-4*00(219)		519|530|556|0|11||55.0	13|20|36|11|18||35.0	23|43|71|19|40|I43T|79.0												TGTGCCAGCAGGGACAGGTCTAATGAAAAACTGTTTTTTT	27								CASRDRS_MKNCFF		:::::::::0:-6:11:11:-1:-4:18:19:-3:40:::	TLML_7_	RNA
11214	CLONES_TRBTLML_7__infusion_TCR-JV_cDNA_25_TATCAGCA_merged_170000.txt	18266	1	2.53428e-05	TGTGCCAGCAGGACCGGGCTCTGGTACTGAAGCTTTCTTT	EEEEEEEEEEEEEEEEEEEEEEEEEEEEEEEEEEEEEEEE	TRBV14*00(545)	TRBD1*00(25),TRBD2*00(25)	TRBJ1-1*00(215)		516|527|553|0|11||55.0	10|15|36|13|18||25.0;14|19|48|13|18||25.0	25|40|68|25|40||75.0												TGTGCCAGCAGGACCGGGCTCTGGTACTGAAGCTTTCTTT	36								CASRTGL_GTEAFF		:::::::::0:-6:11:13:2:-9:18:25:-5:40:::	TLML_7_	RNA
11215	CLONES_TRBTLML_7__infusion_TCR-JV_cDNA_25_TATCAGCA_merged_170000.txt	18293	1	2.53428e-05	TGCGCCCGCAACGACGGAGAAGAACACTGAAGCTTTCTTT	EEEEEEEEEEEEEEEEEEEEEEEEEEEEEEEEEEEEEEEE	TRBV4-1*00(104)		TRBJ1-1*00(235)		537|547|574|0|10|SA543C|34.0		21|40|68|21|40||95.0												TGCGCCCGCAACGACGGAGAAGAACACTGAAGCTTTCTTT	36								CARNDGE_NTEAFF		:::::::::0:-7:10:::::21:-1:40:::	TLML_7_	RNA
11216	CLONES_TRBTLML_7__infusion_TCR-JV_cDNA_25_TATCAGCA_merged_170000.txt	18294	1	2.53428e-05	TGCGCCAGCCGTCACGTGCCCGGATCAGCCCCAGCATTTT	EEEEEEEEEEEEEEEEEEEEEEEEEEEEEEEEEEEEEEEE	TRBV5-1*00(515)	TRBD1*00(25),TRBD2*00(25)	TRBJ1-5*00(220)		554|563|590|0|9||45.0	9|14|36|18|23||25.0;13|18|48|18|23||25.0	25|42|70|23|40||85.0												TGCGCCAGCCGTCACGTGCCCGGATCAGCCCCAGCATTTT	36								CASRHVP_DQPQHF		:::::::::0:-7:9:18:3:-10:23:23:-5:40:::	TLML_7_	RNA
11217	CLONES_TRBTLML_7__infusion_TCR-JV_cDNA_25_TATCAGCA_merged_170000.txt	18295	1	2.53428e-05	TGCGCCAGCAGTGATTAATGGGGCTGATGGCTACACCTTC	EEEEEEEEEEEEEEE<EEEEEEEEAEEEEAEEEEEEEEEE	TRBV10-1*00(444)	TRBD1*00(25)	TRBJ1-2*00(210)		533|547|570|0|14||70.0	19|24|36|19|24||25.0	26|40|68|26|40||70.0												TGCGCCAGCAGTGATTAATGGGGCTGATGGCTACACCTTC	27								CASSD*W_ADGYTF		:::::::::0:-3:14:19:-7:0:24:26:-6:40:::	TLML_7_	RNA
11218	CLONES_TRBTLML_7__infusion_TCR-JV_cDNA_25_TATCAGCA_merged_170000.txt	18296	1	2.53428e-05	TGCGCCAGCAGCCAGGACAGGGGAGATGAAAAACTTTTTT	EEEEEEEEEEEEEEEEEEEEEEEEEEEEEEEEEEEEEEEE	TRBV4-3*00(180),TRBV4-1*00(164),TRBV4-2*00(164)	TRBD1*00(45)	TRBJ1-4*00(173)		537|551|574|0|14||70.0;537|551|574|0|14||70.0;537|551|574|0|14|ST539C|54.0	13|22|36|14|23||45.0	26|43|71|25|40|DG36DT42|33.0												TGCGCCAGCAGCCAGGACAGGGGAGATGAAAAACTTTTTT	36								CASSQDR_EMKNFF		:::::::::0:-3:14:14:-1:-2:23:25:-6:40:::	TLML_7_	RNA
11219	CLONES_TRBTLML_7__infusion_TCR-JV_cDNA_25_TATCAGCA_merged_170000.txt	18302	1	2.53428e-05	TGCAGCGTTGGCCGGGGGGGACACAGATACGCAGTATTTT	EEEEEEEEEEEEEEEEEEEEEEEEEEEEEEEEEEEEEEEE	TRBV29-1*00(715)	TRBD1*00(25),TRBD2*00(25)	TRBJ2-3*00(175)		700|710|734|0|10||50.0	10|15|36|11|16||25.0;14|19|48|11|16||25.0	22|41|69|21|40||95.0												TGCAGCGTTGGCCGGGGGGGACACAGATACGCAGTATTTT	36								CSVGRGG_TDTQYF		:::::::::0:-4:10:11:2:-9:16:21:-2:40:::	TLML_7_	RNA
11220	CLONES_TRBTLML_7__infusion_TCR-JV_cDNA_25_TATCAGCA_merged_170000.txt	18306	1	2.53428e-05	TCTGCCAGCAGCTTGGACAGCCGCGTTGGCTACACCTTC	EEEEEEAEEEEEEEEEEEEEEEEEEAEEEEEEEEEEEEE	TRBV7-3*00(664)	TRBD1*00(30)	TRBJ1-2*00(105)		540|554|577|0|14|SG541C|54.0	13|19|36|14|20||30.0	27|40|68|26|39||65.0												TCTGCCAGCAGCTTGGACAGCCGCGTTGGCTACACCTTC	32								SASSLDSRVGYTF		:::::::::0:-3:14:14:-1:-5:20:26:-7:39:::	TLML_7_	RNA
11221	CLONES_TRBTLML_7__infusion_TCR-JV_cDNA_25_TATCAGCA_merged_170000.txt	18310	1	2.53428e-05	TGTCCCAGCAGCTTATGGGGGCCCGGGAAGCAGTTCTTC	EEEEEEEEEEEEEEEEEEEEEEEEEAEEEEEEEEEEEEE	TRBV11-2*00(344),TRBV11-3*00(312)	TRBD1*00(35),TRBD2*00(35)	TRBJ2-1*00(195)		522|537|559|0|15|SG525C|59.0;521|536|558|0|15|SG524C|59.0	9|16|36|21|28||35.0;13|20|48|21|28||35.0	31|42|70|28|39||55.0												TGTCCCAGCAGCTTATGGGGGCCCGGGAAGCAGTTCTTC	32								CPSSLWGPGKQFF		:::::::::0:-2:15:21:3:-8:28:28:-11:39:::	TLML_7_	RNA
11222	CLONES_TRBTLML_7__infusion_TCR-JV_cDNA_25_TATCAGCA_merged_170000.txt	18311	1	2.53428e-05	TGTCCCAGCAGACCCGACGGGGACACTGAAGCTTTCTTT	EEEEEEEEEEEEEEEEEEEEEEEEEEEEEAEEEEEEEEE	TRBV6-5*00(449)		TRBJ1-1*00(225)		519|530|556|0|11|SG522C|39.0		23|40|68|22|39||85.0												TGTCCCAGCAGACCCGACGGGGACACTGAAGCTTTCTTT	32								CPSRPDGDTEAFF		:::::::::0:-6:11:::::22:-3:39:::	TLML_7_	RNA
11223	CLONES_TRBTLML_7__infusion_TCR-JV_cDNA_25_TATCAGCA_merged_170000.txt	18327	1	2.53428e-05	TGTGTCAGCAGCTTAGGTCAGGGGTATGGCTACACCTTC	EEEEEEEAEEEEEEEEEEEEEEEEEEEEEEEEEEEEEEE	TRBV7-9*00(1159)	TRBD1*00(30)	TRBJ1-2*00(115)		556|572|593|0|16|SC560T|64.0	16|22|36|18|24||30.0	25|40|68|24|39||75.0												TGTGTCAGCAGCTTAGGTCAGGGGTATGGCTACACCTTC	32								CVSSLGQGYGYTF		:::::::::0:-1:16:18:-4:-2:24:24:-5:39:::	TLML_7_	RNA
11224	CLONES_TRBTLML_7__infusion_TCR-JV_cDNA_25_TATCAGCA_merged_170000.txt	18328	1	2.53428e-05	TGTGTCAGCAGACGACTGGGGAATTATGGCTACACCTTC	EEEEEEEEEEEEEEEEEEEEEEEEEEEEEEEEEEEEEEE	TRBV6-5*00(83)		TRBJ1-2*00(99)		519|530|556|0|11|SC523T|39.0		25|40|68|24|39||75.0												TGTGTCAGCAGACGACTGGGGAATTATGGCTACACCTTC	36								CVSRRLGNYGYTF		:::::::::0:-6:11:::::24:-5:39:::	TLML_7_	RNA
11225	CLONES_TRBTLML_7__infusion_TCR-JV_cDNA_25_TATCAGCA_merged_170000.txt	18332	1	2.53428e-05	TGTGTGCAAGCCCGGAGCTCCTACAATGAGCAGTTCTTC	EEEEEEEEEEEEEEEEEEEEEEEEEEEEEEEEEEEEEEE	TRBV7-3*00(475)		TRBJ2-1*00(270)		540|544|577|0|4||20.0		16|42|70|13|39||130.0												TGTGTGCAAGCCCGGAGCTCCTACAATGAGCAGTTCTTC	36								CVQARSSYNEQFF		:::::::::0:-13:4:::::13:4:39:::	TLML_7_	RNA
11226	CLONES_TRBTLML_7__infusion_TCR-JV_cDNA_25_TATCAGCA_merged_170000.txt	18430	1	2.53428e-05	TGTGCTTGGGACTTTGAAGGATCGAACGTCCTGACTTTC	EEEEEEEEEEEEEEEEEEEEEEEEEEEEEEEEEEEEEEE	TRBV30*00(309)		TRBJ2-6*00(215)		787|796|821|0|9|SC792T|29.0		30|45|73|24|39||75.0												TGTGCTTGGGACTTTGAAGGATCGAACGTCCTGACTTTC	36								CAWDFEGSNVLTF		:::::::::0:-5:9:::::24:-10:39:::	TLML_7_	RNA
11227	CLONES_TRBTLML_7__infusion_TCR-JV_cDNA_25_TATCAGCA_merged_170000.txt	18579	1	2.53428e-05	TGTGCTGTCGGACAGGGTGCCCCTAATGAGCAGTTCTTC	EEEEEEEEEEEEEEEEEEEEEEEEEEEEEEEEEEEEEEE	TRBV30*00(385)	TRBD1*00(40)	TRBJ2-1*00(215)		787|792|821|0|5||25.0	13|21|36|9|17||40.0	27|42|70|24|39||75.0												TGTGCTGTCGGACAGGGTGCCCCTAATGAGCAGTTCTTC	36								CAVGQGAPNEQFF		:::::::::0:-9:5:9:-1:-3:17:24:-7:39:::	TLML_7_	RNA
11228	CLONES_TRBTLML_7__infusion_TCR-JV_cDNA_25_TATCAGCA_merged_170000.txt	18891	1	2.53428e-05	TGTGCTACCGCGACTAGCGGGACAGATACGCAGTATTTT	EEEEEEEEEEEE<EEEEEEEEEEEEEEEEEEEEEEEEEE	TRBV12-5*00(470)	TRBD2*00(54)	TRBJ2-3*00(230)		530|537|567|0|7||35.0	14|28|48|7|21|SG17C|54.0	23|41|69|21|39||90.0												TGTGCTACCGCGACTAGCGGGACAGATACGCAGTATTTT	27								CATATSGTDTQYF		:::::::::0:-10:7:7:2:-4:21:21:-3:39:::	TLML_7_	RNA
11229	CLONES_TRBTLML_7__infusion_TCR-JV_cDNA_25_TATCAGCA_merged_170000.txt	18931	1	2.53428e-05	TGTGCTAGTGGTTTGTTACAAGGTCAGGGCTACACCTTC	EEEEEEEEEEEEEEEEEEEEEEEEEEAEEEEEEEEEEEE	TRBV12-5*00(379)		TRBJ1-2*00(200)		530|549|567|0|19|SG545T|79.0		28|40|68|27|39||60.0												TGTGCTAGTGGTTTGTTACAAGGTCAGGGCTACACCTTC	32								CASGLLQGQGYTF		:::::::::0:2:19:::::27:-8:39:::	TLML_7_	RNA
11230	CLONES_TRBTLML_7__infusion_TCR-JV_cDNA_25_TATCAGCA_merged_170000.txt	18932	1	2.53428e-05	TGTGCTAGTGGTTTACCAGGGGTCACTGAAGCTTTCTTT	EEEEEEEEEEEEEEEEEEEEEEEEEEEEEEEEEEEEEEE	TRBV12-5*00(280)	TRBD1*00(30)	TRBJ1-1*00(220)		530|544|567|0|14||70.0	16|22|36|16|22||30.0	24|40|68|23|39||80.0												TGTGCTAGTGGTTTACCAGGGGTCACTGAAGCTTTCTTT	36								CASGLPGVTEAFF		:::::::::0:-3:14:16:-4:-2:22:23:-4:39:::	TLML_7_	RNA
11231	CLONES_TRBTLML_7__infusion_TCR-JV_cDNA_25_TATCAGCA_merged_170000.txt	18933	1	2.53428e-05	TGTGCTAGTGGTCCGATCATGAACACTGAAGCTTTCTTT	EEEEEEEEEEEEEEEEEEEEEEEEEEEEEEEEEEEEEEE	TRBV12-5*00(395)		TRBJ1-1*00(255)		530|542|567|0|12||60.0		17|40|68|16|39||115.0												TGTGCTAGTGGTCCGATCATGAACACTGAAGCTTTCTTT	36								CASGPIMNTEAFF		:::::::::0:-5:12:::::16:3:39:::	TLML_7_	RNA
11232	CLONES_TRBTLML_7__infusion_TCR-JV_cDNA_25_TATCAGCA_merged_170000.txt	18934	1	2.53428e-05	TGTGCTAGTGGCTGGGACGGGCACTATGGCTACACCTTC	EEEEEEEEEEEEEEEEEEEEEEEEEEEEEEEEEEEEEEE	TRBV12-5*00(198)	TRBD1*00(25),TRBD2*00(25)	TRBJ1-2*00(225)		530|541|567|0|11||55.0	12|17|36|13|18||25.0;16|21|48|13|18||25.0	23|40|68|22|39||85.0												TGTGCTAGTGGCTGGGACGGGCACTATGGCTACACCTTC	36								CASGWDGHYGYTF		:::::::::0:-6:11:13:0:-7:18:22:-3:39:::	TLML_7_	RNA
11233	CLONES_TRBTLML_7__infusion_TCR-JV_cDNA_25_TATCAGCA_merged_170000.txt	18935	1	2.53428e-05	TGTGCTAGTGGGTTAGGACGGATCTACGAGCAGTACTTC	EEEEEEAEEEEEEEEEEEEEEEEEEEEEEEEEEEEEEEE	TRBV12-5*00(125)		TRBJ2-7*00(220)		530|541|567|0|11||55.0		23|39|67|23|39||80.0												TGTGCTAGTGGGTTAGGACGGATCTACGAGCAGTACTTC	32								CASGLGRIYEQYF		:::::::::0:-6:11:::::23:-3:39:::	TLML_7_	RNA
11234	CLONES_TRBTLML_7__infusion_TCR-JV_cDNA_25_TATCAGCA_merged_170000.txt	18936	1	2.53428e-05	TGTGCTAGTAACCCTGTGGCTTCAGATACGCAGTATTTT	EEEEEEEEEEEEEEEEEAEEEEEEEEEEEEEEEEEEEEE	TRBV12-5*00(255)	TRBD1*00(30)	TRBJ2-3*00(225)		530|539|567|0|9||45.0	3|9|36|11|17||30.0	24|41|69|22|39||85.0												TGTGCTAGTAACCCTGTGGCTTCAGATACGCAGTATTTT	32								CASNPVASDTQYF		:::::::::0:-8:9:11:9:-15:17:22:-4:39:::	TLML_7_	RNA
11235	CLONES_TRBTLML_7__infusion_TCR-JV_cDNA_25_TATCAGCA_merged_170000.txt	18937	1	2.53428e-05	TGTGCTAGCGGGGCGATTGACACCGGGGAGCTGTTTTTT	EEEEEEEEEEEEEEEEEEEEEEEEEEEEEEEEEEEEEEE	TRBV7-7*00(270),TRBV7-6*00(238)	TRBD1*00(30)	TRBJ2-2*00(240)		585|594|622|0|9|SC590T|29.0;576|585|613|0|9|SC581T|29.0	19|25|36|9|15||30.0	23|43|71|19|39||100.0												TGTGCTAGCGGGGCGATTGACACCGGGGAGCTGTTTTTT	36								CASGAIDTGELFF		:::::::::0:-8:9:9:-7:1:15:19:-3:39:::	TLML_7_	RNA
11236	CLONES_TRBTLML_7__infusion_TCR-JV_cDNA_25_TATCAGCA_merged_170000.txt	18938	1	2.53428e-05	TGTGCTAGCAGCTTAGGCAGGGACAATGAGCAGTTCTTC	EEEEEEEEEEEEEEEEEEEEEEEEEEEEEEEEEEEEEEE	TRBV7-7*00(164),TRBV7-6*00(148)	TRBD1*00(25)	TRBJ2-1*00(225)		585|601|622|0|16|SC590T|64.0;576|592|613|0|16|SC581T|64.0	16|21|36|17|22||25.0	25|42|70|22|39||85.0												TGTGCTAGCAGCTTAGGCAGGGACAATGAGCAGTTCTTC	36								CASSLGRDNEQFF		:::::::::0:-1:16:17:-4:-3:22:22:-5:39:::	TLML_7_	RNA
11237	CLONES_TRBTLML_7__infusion_TCR-JV_cDNA_25_TATCAGCA_merged_170000.txt	18939	1	2.53428e-05	TGTGCTAGCAGCTTAACTAGGATGGGCGAGCAGTACTTC	EEEEEEEEEEEEEEEEEEEEEEEEEEEEEEEEEEEEEEE	TRBV7-7*00(434),TRBV7-6*00(402)	TRBD2*00(25)	TRBJ2-7*00(205)		585|600|622|0|15|SC590T|59.0;576|591|613|0|15|SC581T|59.0	19|24|48|15|20||25.0	26|39|67|26|39||65.0												TGTGCTAGCAGCTTAACTAGGATGGGCGAGCAGTACTTC	36								CASSLTRMGEQYF		:::::::::0:-2:15:15:-3:-8:20:26:-6:39:::	TLML_7_	RNA
11238	CLONES_TRBTLML_7__infusion_TCR-JV_cDNA_25_TATCAGCA_merged_170000.txt	18940	1	2.53428e-05	TGTGCTAGCAGCTCGGCCCTGACCGGGGAGCTGTTTTTT	EEEEEEEEEEEEEEEEEEEEEEEEEEEEEEEEEEEEEEE	TRBV7-7*00(129)	TRBD2*00(30)	TRBJ2-2*00(230)		585|598|622|0|13|SC590T|49.0	30|36|48|14|20||30.0	25|43|71|21|39||90.0												TGTGCTAGCAGCTCGGCCCTGACCGGGGAGCTGTTTTTT	36								CASSSALTGELFF		:::::::::0:-4:13:14:-14:4:20:21:-5:39:::	TLML_7_	RNA
11239	CLONES_TRBTLML_7__infusion_TCR-JV_cDNA_25_TATCAGCA_merged_170000.txt	18943	1	2.53428e-05	TGTGCCTTTATGTTGGACAGCTACACTGAAGCTTTCTTT	EEEEEEEEEEEEEEEEEEEEEEEEEEEEEEEEEEEEEEE	TRBV30*00(745)	TRBD1*00(30)	TRBJ1-1*00(110)		787|794|821|0|7||35.0	13|19|36|14|20||30.0	23|40|68|22|39||85.0												TGTGCCTTTATGTTGGACAGCTACACTGAAGCTTTCTTT	36								CAFMLDSYTEAFF		:::::::::0:-7:7:14:-1:-5:20:22:-3:39:::	TLML_7_	RNA
11240	CLONES_TRBTLML_7__infusion_TCR-JV_cDNA_25_TATCAGCA_merged_170000.txt	18944	1	2.53428e-05	TGTGCCTTCCGACTAGCGGGAGTCGCCGAGCAGTACTTC	EEEEEEAEEEEEEAEAEEEEEEEEEEEEEEEEEEEAAAA	TRBV30*00(765)	TRBD2*00(60)	TRBJ2-7*00(70)		787|794|821|0|7||35.0	18|30|48|10|22||60.0	26|39|67|26|39||65.0												TGTGCCTTCCGACTAGCGGGAGTCGCCGAGCAGTACTTC	32								CAFRLAGVAEQYF		:::::::::0:-7:7:10:-2:-2:22:26:-6:39:::	TLML_7_	RNA
11241	CLONES_TRBTLML_7__infusion_TCR-JV_cDNA_25_TATCAGCA_merged_170000.txt	18958	1	2.53428e-05	TGTGCCTTGGAAGTGGGTCGGGTCACTGAAGCTTTCTTT	EEEEEEEEEEEEEEEEEEEEAEEEEEEEEEEEEEEEEEE	TRBV30*00(525)		TRBJ1-1*00(220)		787|794|821|0|7||35.0		24|40|68|23|39||80.0												TGTGCCTTGGAAGTGGGTCGGGTCACTGAAGCTTTCTTT	32								CALEVGRVTEAFF		:::::::::0:-7:7:::::23:-4:39:::	TLML_7_	RNA
11242	CLONES_TRBTLML_7__infusion_TCR-JV_cDNA_25_TATCAGCA_merged_170000.txt	18963	1	2.53428e-05	TGTGCCTCCTGCCCCGGGGACAATCAGCCCCAGCATTTT	EEEEAEAEEEEEEEEEEEEEEEEEEEEEEEEEEEEEEEE	TRBV10-3*00(469)	TRBD1*00(39)	TRBJ1-5*00(200)		533|539|570|0|6||30.0	4|15|36|7|18|ST8C|39.0	23|42|70|20|39||95.0												TGTGCCTCCTGCCCCGGGGACAATCAGCCCCAGCATTTT	32								CASCPGDNQPQHF		:::::::::0:-11:6:7:8:-9:18:20:-3:39:::	TLML_7_	RNA
11243	CLONES_TRBTLML_7__infusion_TCR-JV_cDNA_25_TATCAGCA_merged_170000.txt	18967	1	2.53428e-05	TGTGCCTCCCGTCGGACAGGGAACTACGAGCAGTACTTC	EEEEAEEEEEEEEEEEEEEEEEEEEEEEEEEEEEEEEEE	TRBV7-2*00(395)	TRBD1*00(40)	TRBJ2-7*00(220)		580|586|617|0|6||30.0	13|21|36|13|21||40.0	23|39|67|23|39||80.0												TGTGCCTCCCGTCGGACAGGGAACTACGAGCAGTACTTC	32								CASRRTGNYEQYF		:::::::::0:-11:6:13:-1:-3:21:23:-3:39:::	TLML_7_	RNA
11244	CLONES_TRBTLML_7__infusion_TCR-JV_cDNA_25_TATCAGCA_merged_170000.txt	18968	1	2.53428e-05	TGTGCCTCCCGGGACAGGGAGTACAATGAGCAGTTCTTC	EEEEEEEEEEEAEEEEEEEEEEEEEEEEEEEEEEEEEAE	TRBV10-3*00(410)	TRBD1*00(65)	TRBJ2-1*00(230)		533|539|570|0|6||30.0	8|21|36|6|19||65.0	24|42|70|21|39||90.0												TGTGCCTCCCGGGACAGGGAGTACAATGAGCAGTTCTTC	32								CASRDREYNEQFF		:::::::::0:-11:6:6:4:-3:19:21:-4:39:::	TLML_7_	RNA
11245	CLONES_TRBTLML_7__infusion_TCR-JV_cDNA_25_TATCAGCA_merged_170000.txt	18970	1	2.53428e-05	TGTGCCTCCGGCGTCTATAGCAATCAGCCCCAGCATTTT	EEEEEEEEEEEEEEEEEEEEEEEEEEEEEEEEEEEEEEE	TRBV6-1*00(150),TRBV6-5*00(150),TRBV6-6*00(150),TRBV6-4*00(134),TRBV6-8*00(134)		TRBJ1-5*00(265)		516|522|553|0|6||30.0;519|525|556|0|6||30.0;516|522|553|0|6||30.0;518|524|555|0|6||30.0;512|518|549|0|6||30.0		17|42|70|14|39||125.0												TGTGCCTCCGGCGTCTATAGCAATCAGCCCCAGCATTTT	36								CASGVYSNQPQHF		:::::::::0:-11:6:::::14:3:39:::	TLML_7_	RNA
11246	CLONES_TRBTLML_7__infusion_TCR-JV_cDNA_25_TATCAGCA_merged_170000.txt	18971	1	2.53428e-05	TGTGCCTCCGGGACAGGGGGCAACACTGAAGCTTTCTTT	EEEEEEEEAAEEEEEEEEEEEEEEEEEEEEEEEEEEEEE	TRBV12-3*00(470),TRBV12-4*00(470)	TRBD1*00(70)	TRBJ1-1*00(230)		530|536|567|0|6||30.0;530|536|567|0|6||30.0	10|24|36|7|21||70.0	22|40|68|21|39||90.0												TGTGCCTCCGGGACAGGGGGCAACACTGAAGCTTTCTTT	32								CASGTGGNTEAFF		:::::::::0:-11:6:7:2:0:21:21:-2:39:::	TLML_7_	RNA
11247	CLONES_TRBTLML_7__infusion_TCR-JV_cDNA_25_TATCAGCA_merged_170000.txt	18974	1	2.53428e-05	TGTGCCTCAAGTTGGGGACTTTCCTACGAGCAGTACTTC	EEEEEEEEEEEEEEEEEEEEEEEEEEEEEEEEEEEEAEE	TRBV6-2*00(225),TRBV6-3*00(225)	TRBD2*00(30)	TRBJ2-7*00(230)		516|522|553|0|6||30.0;516|522|553|0|6||30.0	16|22|48|14|20||30.0	21|39|67|21|39||90.0												TGTGCCTCAAGTTGGGGACTTTCCTACGAGCAGTACTTC	32								CASSWGLSYEQYF		:::::::::0:-11:6:14:0:-10:20:21:-1:39:::	TLML_7_	RNA
11248	CLONES_TRBTLML_7__infusion_TCR-JV_cDNA_25_TATCAGCA_merged_170000.txt	18975	1	2.53428e-05	TGTGCCTGTGGACTAGCGGGGCACAATGAGCAGTTCTTC	AEEEEAEEEEEEEEEEEAEEEEEEEEEEEEEAEEEEEEE	TRBV30*00(265)	TRBD2*00(55)	TRBJ2-1*00(225)		787|795|821|0|8||40.0	17|28|48|9|20||55.0	25|42|70|22|39||85.0												TGTGCCTGTGGACTAGCGGGGCACAATGAGCAGTTCTTC	32								CACGLAGHNEQFF		:::::::::0:-6:8:9:-1:-4:20:22:-5:39:::	TLML_7_	RNA
11249	CLONES_TRBTLML_7__infusion_TCR-JV_cDNA_25_TATCAGCA_merged_170000.txt	18977	1	2.53428e-05	TGTGCCTGCACTGTGGTGGAGAGTGAAAAACTGTTTTTT	EEEEEEEEEEEEEEEEEEEEEEEEEEEEEEEEEEEEEEE	TRBV30*00(275)		TRBJ1-4*00(220)		787|795|821|0|8||40.0		27|43|71|23|39||80.0												TGTGCCTGCACTGTGGTGGAGAGTGAAAAACTGTTTTTT	36								CACTVVESEKLFF		:::::::::0:-6:8:::::23:-7:39:::	TLML_7_	RNA
11250	CLONES_TRBTLML_7__infusion_TCR-JV_cDNA_25_TATCAGCA_merged_170000.txt	18978	1	2.53428e-05	TGTGCCTGGTCGGGTGGGGGAGATTCACCCCTCCACTTT	EEEEEEEEEEEEEEEEEEEEEEEEEEEEEEEEEEEEEEE	TRBV30*00(435)	TRBD1*00(25),TRBD2*00(25)	TRBJ1-6*00(225)		787|796|821|0|9||45.0	18|23|36|15|20||25.0;25|30|48|17|22||25.0	28|45|73|22|39||85.0												TGTGCCTGGTCGGGTGGGGGAGATTCACCCCTCCACTTT	36								CAWSGGGDSPLHF		:::::::::0:-5:9:15:-6:-1:20:22:-8:39:::	TLML_7_	RNA
11251	CLONES_TRBTLML_7__infusion_TCR-JV_cDNA_25_TATCAGCA_merged_170000.txt	18979	1	2.53428e-05	TGTGCCTGGTGGGGTCCCCGGGACCCTGAAGCTTTCTTT	EEEEEEEEEEEEEEEEEEEEEEEEEEAEEEEEEEEEEEE	TRBV30*00(375)	TRBD1*00(40),TRBD2*00(40)	TRBJ1-1*00(210)		787|796|821|0|9||45.0	9|17|36|16|24||40.0;13|21|48|16|24||40.0	26|40|68|25|39||70.0												TGTGCCTGGTGGGGTCCCCGGGACCCTGAAGCTTTCTTT	32								CAWWGPRDPEAFF		:::::::::0:-5:9:16:3:-7:24:25:-6:39:::	TLML_7_	RNA
11252	CLONES_TRBTLML_7__infusion_TCR-JV_cDNA_25_TATCAGCA_merged_170000.txt	18980	1	2.53428e-05	TGTGCCTGGCGGGTTGCAATCACTGAAAAACTGTTTTTT	EEEEEEEEEEEEEEEEEEEEEEEEEEEEEEEEEEEEEEE	TRBV30*00(335)		TRBJ1-4*00(227)		787|796|821|0|9||45.0		16|43|71|12|39|SC23TST24CSA26C|87.0												TGTGCCTGGCGGGTTGCAATCACTGAAAAACTGTTTTTT	36								CAWRVAITEKLFF		:::::::::0:-5:9:::::12:4:39:::	TLML_7_	RNA
11253	CLONES_TRBTLML_7__infusion_TCR-JV_cDNA_25_TATCAGCA_merged_170000.txt	18981	1	2.53428e-05	TGTGCCTGGGGCGGAGGACGGGACTACGAGCAGTACTTC	EEEEEEEEEEEEEEEEEEEEEEEEEEEEEEEEEEEEEEE	TRBV30*00(172)	TRBD1*00(25),TRBD2*00(25)	TRBJ2-7*00(220)		787|796|821|0|9||45.0	11|16|36|18|23||25.0;15|20|48|18|23||25.0	23|39|67|23|39||80.0												TGTGCCTGGGGCGGAGGACGGGACTACGAGCAGTACTTC	36								CAWGGGRDYEQYF		:::::::::0:-5:9:18:1:-8:23:23:-3:39:::	TLML_7_	RNA
11254	CLONES_TRBTLML_7__infusion_TCR-JV_cDNA_25_TATCAGCA_merged_170000.txt	18982	1	2.53428e-05	TGTGCCTGGGACCAGGCTTCTGGAAACACCATATATTTT	EEEEEEEEEEEEEEEEEEEEEEEEEEEEEEEEEEAEEEE	TRBV30*00(230)		TRBJ1-3*00(245)		787|796|821|0|9||45.0		21|42|70|18|39||105.0												TGTGCCTGGGACCAGGCTTCTGGAAACACCATATATTTT	32								CAWDQASGNTIYF		:::::::::0:-5:9:::::18:-1:39:::	TLML_7_	RNA
11255	CLONES_TRBTLML_7__infusion_TCR-JV_cDNA_25_TATCAGCA_merged_170000.txt	18983	1	2.53428e-05	TGTGCCTGGGACGGACAGGGGAGTCAGCCCCAGCATTTT	EEEEEEEEEEEEEEEEAEEEEEEAEEEEEEEEEEEEAAA	TRBV30*00(890)	TRBD1*00(45)	TRBJ1-5*00(90)		787|796|821|0|9||45.0	13|22|36|12|21||45.0	26|42|70|23|39||80.0												TGTGCCTGGGACGGACAGGGGAGTCAGCCCCAGCATTTT	32								CAWDGQGSQPQHF		:::::::::0:-5:9:12:-1:-2:21:23:-6:39:::	TLML_7_	RNA
11256	CLONES_TRBTLML_7__infusion_TCR-JV_cDNA_25_TATCAGCA_merged_170000.txt	18984	1	2.53428e-05	TGTGCCTGGGACAGACAGAAGAACTATGGCTACACCTTC	EEEEEEEEEEEEEEEEEEEEEEEEEEEEEEEEEEEEEEE	TRBV30*00(264)	TRBD1*00(25)	TRBJ1-2*00(230)		787|796|821|0|9||45.0	14|19|36|9|14||25.0	22|40|68|21|39||90.0												TGTGCCTGGGACAGACAGAAGAACTATGGCTACACCTTC	36								CAWDRQKNYGYTF		:::::::::0:-5:9:9:-2:-5:14:21:-2:39:::	TLML_7_	RNA
11257	CLONES_TRBTLML_7__infusion_TCR-JV_cDNA_25_TATCAGCA_merged_170000.txt	18985	1	2.53428e-05	TGTGCCTGGGAATTAGCGGGAGCCGGGGAGCTGTTTTTT	EEEEEEEEEEEEEEEEEEEEEEEEEEEEEEEEEEEEEEE	TRBV30*00(650)	TRBD2*00(45)	TRBJ2-2*00(225)		787|796|821|0|9||45.0	21|30|48|13|22||45.0	26|43|71|22|39||85.0												TGTGCCTGGGAATTAGCGGGAGCCGGGGAGCTGTTTTTT	36								CAWELAGAGELFF		:::::::::0:-5:9:13:-5:-2:22:22:-6:39:::	TLML_7_	RNA
11258	CLONES_TRBTLML_7__infusion_TCR-JV_cDNA_25_TATCAGCA_merged_170000.txt	18986	1	2.53428e-05	TGTGCCTGGATTGGACCCCCGGAAACTGAAGCTTTCTTT	EEEEEEEEEEEEEEEEEEEEEEEEEEEEEEEEEE6EEEE	TRBV30*00(490)	TRBD1*00(25),TRBD2*00(25)	TRBJ1-1*00(215)		787|797|821|0|10||50.0	1|6|36|15|20||25.0;13|18|48|17|22||25.0	25|40|68|24|39||75.0												TGTGCCTGGATTGGACCCCCGGAAACTGAAGCTTTCTTT	21								CAWIGPPETEAFF		:::::::::0:-4:10:15:11:-18:20:24:-5:39:::	TLML_7_	RNA
11259	CLONES_TRBTLML_7__infusion_TCR-JV_cDNA_25_TATCAGCA_merged_170000.txt	18987	1	2.53428e-05	TGTGCCTGGATTAGGGGCCAGGTATATGGCTACACCTTC	EEEEEEEEEEEEEEEEEEEEEEEEEEEEEEEEEEEEEEE	TRBV30*00(319)	TRBD1*00(25),TRBD2*00(25)	TRBJ1-2*00(215)		787|797|821|0|10||50.0	17|22|36|12|17||25.0;29|34|48|14|19||25.0	25|40|68|24|39||75.0												TGTGCCTGGATTAGGGGCCAGGTATATGGCTACACCTTC	36								CAWIRGQVYGYTF		:::::::::0:-4:10:12:-5:-2:17:24:-5:39:::	TLML_7_	RNA
11260	CLONES_TRBTLML_7__infusion_TCR-JV_cDNA_25_TATCAGCA_merged_170000.txt	18988	1	2.53428e-05	TGTGCCTGGATCTCTGGGGGCCTCTATGGCTACACCTTC	EEEEEAEEEEEEEEEEEAAEEEEEEEEEEEEEEEEEEEE	TRBV30*00(506)	TRBD1*00(30)	TRBJ1-2*00(76)		787|797|821|0|10||50.0	18|24|36|15|21||30.0	24|40|68|23|39||80.0												TGTGCCTGGATCTCTGGGGGCCTCTATGGCTACACCTTC	32								CAWISGGLYGYTF		:::::::::0:-4:10:15:-6:0:21:23:-4:39:::	TLML_7_	RNA
11261	CLONES_TRBTLML_7__infusion_TCR-JV_cDNA_25_TATCAGCA_merged_170000.txt	18989	1	2.53428e-05	TGTGCCTGGATGGGGGCTGACACAGATACGCAGTATTTT	EEEE<EEEEEEAEEEAEEA<EEEEEEEEEEEEEEEEEEE	TRBV30*00(340)	TRBD1*00(30)	TRBJ2-3*00(235)		787|797|821|0|10||50.0	18|24|36|11|17||30.0	22|41|69|20|39||95.0												TGTGCCTGGATGGGGGCTGACACAGATACGCAGTATTTT	27								CAWMGADTDTQYF		:::::::::0:-4:10:11:-6:0:17:20:-2:39:::	TLML_7_	RNA
11262	CLONES_TRBTLML_7__infusion_TCR-JV_cDNA_25_TATCAGCA_merged_170000.txt	18990	1	2.53428e-05	TGTGCCTGGACCCCATCGGGAGGGGACGAGCAGTACTTC	AEEEEEEAEEEEEEEEEEEEEEEEEEEEEEEEEEEEAAA	TRBV30*00(810)	TRBD2*00(40)	TRBJ2-7*00(80)		787|797|821|0|10||50.0	24|32|48|16|24||40.0	25|39|67|25|39||70.0												TGTGCCTGGACCCCATCGGGAGGGGACGAGCAGTACTTC	32								CAWTPSGGDEQYF		:::::::::0:-4:10:16:-8:0:24:25:-5:39:::	TLML_7_	RNA
11263	CLONES_TRBTLML_7__infusion_TCR-JV_cDNA_25_TATCAGCA_merged_170000.txt	18991	1	2.53428e-05	TGTGCCTGGACCCACTCCCAAGGGTTGGCCCTCCACTTT	EEEEEEEEEEEEEEEEEEEEEEEEEEEEEEEEEEEEEEE	TRBV30*00(335)	TRBD2*00(25)	TRBJ1-6*00(195)		787|797|821|0|10||50.0	2|7|48|14|19||25.0	34|45|73|28|39||55.0												TGTGCCTGGACCCACTCCCAAGGGTTGGCCCTCCACTTT	36								CAWTHSQGLALHF		:::::::::0:-4:10:14:14:-25:19:28:-14:39:::	TLML_7_	RNA
11264	CLONES_TRBTLML_7__infusion_TCR-JV_cDNA_25_TATCAGCA_merged_170000.txt	18992	1	2.53428e-05	TGTGCCTGGAGTTCCGGACAGCCCTACGAGCAGTACTTC	EEEEEEEEEEEEEEEEEEEEEEEEEEEEEEEEEEEEEEE	TRBV30*00(313)	TRBD1*00(30)	TRBJ2-7*00(225)		787|799|821|0|12||60.0	13|19|36|15|21||30.0	22|39|67|22|39||85.0												TGTGCCTGGAGTTCCGGACAGCCCTACGAGCAGTACTTC	36								CAWSSGQPYEQYF		:::::::::0:-2:12:15:-1:-5:21:22:-2:39:::	TLML_7_	RNA
11265	CLONES_TRBTLML_7__infusion_TCR-JV_cDNA_25_TATCAGCA_merged_170000.txt	18993	1	2.53428e-05	TGTGCCTGGAGTTGGGGGAGCTCCTACGAGCAGTACTTC	EEEEEEEEEEEEEAEEEEEEEEEEEEEEEEEEEEEEEEE	TRBV30*00(479)		TRBJ2-7*00(255)		787|799|821|0|12||60.0		16|39|67|16|39||115.0												TGTGCCTGGAGTTGGGGGAGCTCCTACGAGCAGTACTTC	32								CAWSWGSSYEQYF		:::::::::0:-2:12:::::16:4:39:::	TLML_7_	RNA
11266	CLONES_TRBTLML_7__infusion_TCR-JV_cDNA_25_TATCAGCA_merged_170000.txt	18994	1	2.53428e-05	TGTGCCTGGAGTTACGGAAGTAACACTGAAGCTTTCTTT	EEEEEEEEEEEEEEEEEEEEEEEEEEEE<EEEEEEEEEE	TRBV30*00(345)		TRBJ1-1*00(230)		787|799|821|0|12||60.0		22|40|68|21|39||90.0												TGTGCCTGGAGTTACGGAAGTAACACTGAAGCTTTCTTT	27								CAWSYGSNTEAFF		:::::::::0:-2:12:::::21:-2:39:::	TLML_7_	RNA
11267	CLONES_TRBTLML_7__infusion_TCR-JV_cDNA_25_TATCAGCA_merged_170000.txt	18995	1	2.53428e-05	TGTGCCTGGAGTCTGGGGCCTAACAATGAGCAGTTCTTC	EEEEEEEEEEEEEEEEEEEEEEEEEEEEEEEEEEEEEEE	TRBV30*00(600)	TRBD1*00(25),TRBD2*00(25)	TRBJ2-1*00(225)		787|799|821|0|12||60.0	19|24|36|14|19||25.0;29|34|48|15|20||25.0	25|42|70|22|39||85.0												TGTGCCTGGAGTCTGGGGCCTAACAATGAGCAGTTCTTC	36								CAWSLGPNNEQFF		:::::::::0:-2:12:14:-7:0:19:22:-5:39:::	TLML_7_	RNA
11268	CLONES_TRBTLML_7__infusion_TCR-JV_cDNA_25_TATCAGCA_merged_170000.txt	18996	1	2.53428e-05	TGTGCCTGGAGTCCTTGGGGGAACACTGAAGCTTTCTTT	EEEEEEEEEEEEEEEEEEEEEEEEEEEEEEEEEEEEEEE	TRBV30*00(575)		TRBJ1-1*00(165)		787|799|821|0|12||60.0		21|40|68|20|39||95.0												TGTGCCTGGAGTCCTTGGGGGAACACTGAAGCTTTCTTT	36								CAWSPWGNTEAFF		:::::::::0:-2:12:::::20:-1:39:::	TLML_7_	RNA
11269	CLONES_TRBTLML_7__infusion_TCR-JV_cDNA_25_TATCAGCA_merged_170000.txt	18997	1	2.53428e-05	TGTGCCTGGAGTCCTCTTGGACGGGAAAAACTGTTTTTT	EEEEEEEEEEEEEEEEEEEEEEEEEEEEEEEEEEEEEEE	TRBV30*00(345)		TRBJ1-4*00(215)		787|799|821|0|12||60.0		28|43|71|24|39||75.0												TGTGCCTGGAGTCCTCTTGGACGGGAAAAACTGTTTTTT	36								CAWSPLGREKLFF		:::::::::0:-2:12:::::24:-8:39:::	TLML_7_	RNA
11270	CLONES_TRBTLML_7__infusion_TCR-JV_cDNA_25_TATCAGCA_merged_170000.txt	18998	1	2.53428e-05	TGTGCCTGGAGTCCCCAGGTCCTATACGAGCAGTACTTC	EEEEEEAEEEEEEEEEEEEEEEEEEEEEEEEEEEEEEEE	TRBV30*00(540)		TRBJ2-7*00(215)		787|799|821|0|12||60.0		24|39|67|24|39||75.0												TGTGCCTGGAGTCCCCAGGTCCTATACGAGCAGTACTTC	32								CAWSPQVLYEQYF		:::::::::0:-2:12:::::24:-4:39:::	TLML_7_	RNA
11271	CLONES_TRBTLML_7__infusion_TCR-JV_cDNA_25_TATCAGCA_merged_170000.txt	18999	1	2.53428e-05	TGTGCCTGGAGTCCGTCCTCTGGAAACACCATATATTTT	EEEEEEAAEEEEEEEEEEEEEEEEEEEEEEEEEEEEEEE	TRBV30*00(1015)		TRBJ1-3*00(250)		787|799|821|0|12||60.0		20|42|70|17|39||110.0												TGTGCCTGGAGTCCGTCCTCTGGAAACACCATATATTTT	32								CAWSPSSGNTIYF		:::::::::0:-2:12:::::17:0:39:::	TLML_7_	RNA
11272	CLONES_TRBTLML_7__infusion_TCR-JV_cDNA_25_TATCAGCA_merged_170000.txt	19000	1	2.53428e-05	TGTGCCTGGAGTCCGGGAGGGTCAGAGACCCAGTACTTC	AEEEEEEEEEEEEEEEEEEEEEEEEEEEEEEEEEEEEEE	TRBV30*00(245)	TRBD2*00(40)	TRBJ2-5*00(220)		787|799|821|0|12||60.0	24|32|48|13|21||40.0	24|40|68|23|39||80.0												TGTGCCTGGAGTCCGGGAGGGTCAGAGACCCAGTACTTC	32								CAWSPGGSETQYF		:::::::::0:-2:12:13:-8:0:21:23:-4:39:::	TLML_7_	RNA
11273	CLONES_TRBTLML_7__infusion_TCR-JV_cDNA_25_TATCAGCA_merged_170000.txt	19001	1	2.53428e-05	TGTGCCTGGAGTCGTCAGGGGGGCACTGAAGCTTTCTTT	EEEEEEEEEEEEEEAEEEEEEEAEEEEEEEEEEEEEEEE	TRBV30*00(555)	TRBD1*00(35)	TRBJ1-1*00(220)		787|799|821|0|12||60.0	16|23|36|15|22||35.0	24|40|68|23|39||80.0												TGTGCCTGGAGTCGTCAGGGGGGCACTGAAGCTTTCTTT	32								CAWSRQGGTEAFF		:::::::::0:-2:12:15:-4:-1:22:23:-4:39:::	TLML_7_	RNA
11274	CLONES_TRBTLML_7__infusion_TCR-JV_cDNA_25_TATCAGCA_merged_170000.txt	19002	1	2.53428e-05	TGTGCCTGGAGTCGGGGAATGAACACTGAAGCTTTCTTT	EEEEEEAAEEEEEEEEEEEEEEEEEEEEEEEEAEEEAEE	TRBV30*00(655)		TRBJ1-1*00(245)		787|799|821|0|12||60.0		19|40|68|18|39||105.0												TGTGCCTGGAGTCGGGGAATGAACACTGAAGCTTTCTTT	32								CAWSRGMNTEAFF		:::::::::0:-2:12:::::18:1:39:::	TLML_7_	RNA
11275	CLONES_TRBTLML_7__infusion_TCR-JV_cDNA_25_TATCAGCA_merged_170000.txt	19003	1	2.53428e-05	TGTGCCTGGAGTCAAGGACAGGGGAATGGCTACACCTTC	EEEEEEEEEEEEEEEEEEEEEEEEEEEEEEEEEEEEEEE	TRBV30*00(211)	TRBD1*00(45)	TRBJ1-2*00(210)		787|799|821|0|12||60.0	13|22|36|15|24||45.0	26|40|68|25|39||70.0												TGTGCCTGGAGTCAAGGACAGGGGAATGGCTACACCTTC	36								CAWSQGQGNGYTF		:::::::::0:-2:12:15:-1:-2:24:25:-6:39:::	TLML_7_	RNA
11276	CLONES_TRBTLML_7__infusion_TCR-JV_cDNA_25_TATCAGCA_merged_170000.txt	19004	1	2.53428e-05	TGTGCCTGGAGTGTTCTCTGGAACACTGAAGCTTTCTTT	EEEEEEEEEEEEEEEEEEEEEEEEEEEEEEEEEEEEEEE	TRBV30*00(220)		TRBJ1-1*00(235)		787|801|821|0|14||70.0		21|40|68|20|39||95.0												TGTGCCTGGAGTGTTCTCTGGAACACTGAAGCTTTCTTT	36								CAWSVLWNTEAFF		:::::::::0:0:14:::::20:-1:39:::	TLML_7_	RNA
11277	CLONES_TRBTLML_7__infusion_TCR-JV_cDNA_25_TATCAGCA_merged_170000.txt	19005	1	2.53428e-05	TGTGCCTGGAGTGTCACAGGCTACAATGAGCCGTTCTTC	EEEEEEEAEEEEEEEEEEEEEEEEEEEEEEEEEEEEEEE	TRBV30*00(295)	TRBD1*00(25)	TRBJ2-1*00(219)		787|801|821|0|14||70.0	15|20|36|15|20||25.0	23|42|70|20|39|SA34C|79.0												TGTGCCTGGAGTGTCACAGGCTACAATGAGCCGTTCTTC	32								CAWSVTGYNEPFF		:::::::::0:0:14:15:-3:-4:20:20:-3:39:::	TLML_7_	RNA
11278	CLONES_TRBTLML_7__infusion_TCR-JV_cDNA_25_TATCAGCA_merged_170000.txt	19006	1	2.53428e-05	TGTGCCTGGAGTGTCAAGGCCTCCTACGAGCAGTACTTC	EEEEEEEEEEEEEEEEEEEEEEEEEEEEEEEEEEEEEEE	TRBV30*00(202)		TRBJ2-7*00(235)		787|801|821|0|14||70.0		20|39|67|20|39||95.0												TGTGCCTGGAGTGTCAAGGCCTCCTACGAGCAGTACTTC	36								CAWSVKASYEQYF		:::::::::0:0:14:::::20:0:39:::	TLML_7_	RNA
11279	CLONES_TRBTLML_7__infusion_TCR-JV_cDNA_25_TATCAGCA_merged_170000.txt	19007	1	2.53428e-05	TGTGCCTGGAGTGTGCAAGGGTCTCAGCCCCAGCATTTT	EEEEEEEEEEEEEEEEEEEAEEEEEEEEEEEEEEEEEEE	TRBV30*00(1030)		TRBJ1-5*00(160)		787|801|821|0|14||70.0		26|42|70|23|39||80.0												TGTGCCTGGAGTGTGCAAGGGTCTCAGCCCCAGCATTTT	32								CAWSVQGSQPQHF		:::::::::0:0:14:::::23:-6:39:::	TLML_7_	RNA
11280	CLONES_TRBTLML_7__infusion_TCR-JV_cDNA_25_TATCAGCA_merged_170000.txt	19008	1	2.53428e-05	TGTGCCTGGAGTGTGGCGGGGGATCAGCCCCAGCATTTT	EEEEEEEEEEEEEEEEAEEEEEEEEEEEEEEEEEEEEEE	TRBV30*00(170)	TRBD1*00(25),TRBD2*00(25)	TRBJ1-5*00(225)		787|801|821|0|14||70.0	18|23|36|17|22||25.0;23|28|48|15|20||25.0	25|42|70|22|39||85.0												TGTGCCTGGAGTGTGGCGGGGGATCAGCCCCAGCATTTT	32								CAWSVAGDQPQHF		:::::::::0:0:14:17:-6:-1:22:22:-5:39:::	TLML_7_	RNA
11281	CLONES_TRBTLML_7__infusion_TCR-JV_cDNA_25_TATCAGCA_merged_170000.txt	19009	1	2.53428e-05	TGTGCCTGGAGTGTGGGCCCGGGATCACCCCTCCACTTT	EEEEEEEEEEEEEEEEEEEEEEEEEEEEEEEEEEEEEEE	TRBV30*00(510)	TRBD1*00(35),TRBD2*00(35)	TRBJ1-6*00(199)		787|801|821|0|14||70.0	9|16|36|17|24||35.0;13|20|48|17|24||35.0	30|45|73|24|39||75.0												TGTGCCTGGAGTGTGGGCCCGGGATCACCCCTCCACTTT	36								CAWSVGPGSPLHF		:::::::::0:0:14:17:3:-8:24:24:-10:39:::	TLML_7_	RNA
11282	CLONES_TRBTLML_7__infusion_TCR-JV_cDNA_25_TATCAGCA_merged_170000.txt	19010	1	2.53428e-05	TGTGCCTGGAGTGTATGGGCGAATTCACCCCTCCACTTT	EEEEEEEEEEEEEEEEEEEEEEEEEEEEEEEEEEEEEEE	TRBV30*00(255)	TRBD1*00(25)	TRBJ1-6*00(214)		787|802|821|0|15||75.0	20|25|36|16|21||25.0	27|45|73|21|39||90.0												TGTGCCTGGAGTGTATGGGCGAATTCACCCCTCCACTTT	36								CAWSVWANSPLHF		:::::::::0:1:15:16:-8:1:21:21:-7:39:::	TLML_7_	RNA
11283	CLONES_TRBTLML_7__infusion_TCR-JV_cDNA_25_TATCAGCA_merged_170000.txt	19011	1	2.53428e-05	TGTGCCTGGAGTGTACGGGGGACAGGTCGTCCCACCTTC	EEEEEEEEEEEAEEEEEEAAEEEEEEEEEEEEEEEEEEE	TRBV30*00(212)	TRBD1*00(40)	TRBJ1-2*00(175)		787|803|821|0|16||80.0	12|20|36|18|26||40.0	33|40|68|32|39||35.0												TGTGCCTGGAGTGTACGGGGGACAGGTCGTCCCACCTTC	32								CAWSVRGTGRPTF		:::::::::0:2:16:18:0:-4:26:32:-13:39:::	TLML_7_	RNA
11284	CLONES_TRBTLML_7__infusion_TCR-JV_cDNA_25_TATCAGCA_merged_170000.txt	19012	1	2.53428e-05	TGTGCCTGGAGTGTACATATGGACACTGAAGCTTTCTTT	EEEEEEEEEEEEEEEEEEEEEEEEEEEEEEEEEEEEEEE	TRBV30*00(270)		TRBJ1-1*00(229)		787|804|821|0|17||85.0		19|40|68|18|39|SA22G|89.0												TGTGCCTGGAGTGTACATATGGACACTGAAGCTTTCTTT	36								CAWSVHMDTEAFF		:::::::::0:3:17:::::18:1:39:::	TLML_7_	RNA
11285	CLONES_TRBTLML_7__infusion_TCR-JV_cDNA_25_TATCAGCA_merged_170000.txt	19013	1	2.53428e-05	TGTGCCTGGAGTGTAGTCGGGGATAATGAGCAGTTCTTC	EAEEE<<EAEE<EEEEEEEEEEEEAEEEEEEEEEEEEEE	TRBV30*00(625)		TRBJ2-1*00(215)		787|802|821|0|15||75.0		27|42|70|24|39||75.0												TGTGCCTGGAGTGTAGTCGGGGATAATGAGCAGTTCTTC	27								CAWSVVGDNEQFF		:::::::::0:1:15:::::24:-7:39:::	TLML_7_	RNA
11286	CLONES_TRBTLML_7__infusion_TCR-JV_cDNA_25_TATCAGCA_merged_170000.txt	19014	1	2.53428e-05	TGTGCCTGGAGTGTAGGGGACGGGGGGGAGCTGTTTTTT	EEAEEEEEEEEEEEEEEEEEEEEEEEEEEEEEEEEEEEE	TRBV30*00(920)	TRBD1*00(25),TRBD2*00(25)	TRBJ2-2*00(145)		787|802|821|0|15||75.0	12|17|36|16|21||25.0;16|21|48|16|21||25.0	28|43|71|24|39||75.0												TGTGCCTGGAGTGTAGGGGACGGGGGGGAGCTGTTTTTT	32								CAWSVGDGGELFF		:::::::::0:1:15:16:0:-7:21:24:-8:39:::	TLML_7_	RNA
11287	CLONES_TRBTLML_7__infusion_TCR-JV_cDNA_25_TATCAGCA_merged_170000.txt	19015	1	2.53428e-05	TGTGCCTGGAGTGTAGGGAGCTCCTACGAGCAGTACTTC	EEEEEEEEEEEEEEEEEEEEEEEEEEEEEEEEEEEEEEE	TRBV30*00(200)		TRBJ2-7*00(255)		787|802|821|0|15||75.0		16|39|67|16|39||115.0												TGTGCCTGGAGTGTAGGGAGCTCCTACGAGCAGTACTTC	36								CAWSVGSSYEQYF		:::::::::0:1:15:::::16:4:39:::	TLML_7_	RNA
11288	CLONES_TRBTLML_7__infusion_TCR-JV_cDNA_25_TATCAGCA_merged_170000.txt	19016	1	2.53428e-05	TGTGCCTGGAGTGTAGGGAACCTAGATACGCAGTATTTT	EEEEEEEAEEEEEEEEEEEEEEEAEEEEAEEEEAEEEEA	TRBV30*00(360)		TRBJ2-3*00(204)		787|802|821|0|15||75.0		25|41|69|23|39||80.0												TGTGCCTGGAGTGTAGGGAACCTAGATACGCAGTATTTT	32								CAWSVGNLDTQYF		:::::::::0:1:15:::::23:-5:39:::	TLML_7_	RNA
11289	CLONES_TRBTLML_7__infusion_TCR-JV_cDNA_25_TATCAGCA_merged_170000.txt	19017	1	2.53428e-05	TGTGCCTGGAGTGTAGGGAACCTAGATACGCAGTATTTA	EEEEEEEEEEEEEEEEEEEEEEEEEEEEEEEEEEEEEEE	TRBV30*00(1005)		TRBJ2-3*00(204)		787|802|821|0|15||75.0		25|41|69|23|39|ST40A|64.0												TGTGCCTGGAGTGTAGGGAACCTAGATACGCAGTATTTA	36								CAWSVGNLDTQYL		:::::::::0:1:15:::::23:-5:39:::	TLML_7_	RNA
11290	CLONES_TRBTLML_7__infusion_TCR-JV_cDNA_25_TATCAGCA_merged_170000.txt	19018	1	2.53428e-05	TGTGCCTGGAGTGTAGGACGGCCCGGGGAGCTGTTTTTT	EEEEEEEEEAE7EEEEEAEEEEEEEEEEEEEEEEEEEEE	TRBV30*00(300)		TRBJ2-2*00(225)		787|802|821|0|15||75.0		26|43|71|22|39||85.0												TGTGCCTGGAGTGTAGGACGGCCCGGGGAGCTGTTTTTT	22								CAWSVGRPGELFF		:::::::::0:1:15:::::22:-6:39:::	TLML_7_	RNA
11291	CLONES_TRBTLML_7__infusion_TCR-JV_cDNA_25_TATCAGCA_merged_170000.txt	19019	1	2.53428e-05	TGTGCCTGGAGTGTAAACAGGGGGAATGAGCAGTTCTTC	EEEEEEEEEEEEEEEEEEEEEEEEEEEEEEEEEEEEEEE	TRBV30*00(185)	TRBD1*00(40)	TRBJ2-1*00(215)		787|802|821|0|15||75.0	15|23|36|16|24||40.0	27|42|70|24|39||75.0												TGTGCCTGGAGTGTAAACAGGGGGAATGAGCAGTTCTTC	36								CAWSVNRGNEQFF		:::::::::0:1:15:16:-3:-1:24:24:-7:39:::	TLML_7_	RNA
11292	CLONES_TRBTLML_7__infusion_TCR-JV_cDNA_25_TATCAGCA_merged_170000.txt	19020	1	2.53428e-05	TGTGCCTGGAGTGCCGGTGGCCGGCAGCCCCAGCATTTT	EEEEEEEEEEEEEEEEEEEEEEEEEEEEEEEEEEEEEEE	TRBV30*00(153)		TRBJ1-5*00(215)		787|800|821|0|13||65.0		27|42|70|24|39||75.0												TGTGCCTGGAGTGCCGGTGGCCGGCAGCCCCAGCATTTT	36								CAWSAGGRQPQHF		:::::::::0:-1:13:::::24:-7:39:::	TLML_7_	RNA
11293	CLONES_TRBTLML_7__infusion_TCR-JV_cDNA_25_TATCAGCA_merged_170000.txt	19021	1	2.53428e-05	TGTGCCTGGAGTGCCACCAGAGGGTCTGAAGCTTTCTTT	EEEEEEEEEEEEEEEEEEEEEEEEEEEEEEEEEEEEEEE	TRBV30*00(300)	TRBD2*00(25)	TRBJ1-1*00(210)		787|800|821|0|13||65.0	27|32|48|19|24||25.0	26|40|68|25|39||70.0												TGTGCCTGGAGTGCCACCAGAGGGTCTGAAGCTTTCTTT	36								CAWSATRGSEAFF		:::::::::0:-1:13:19:-11:0:24:25:-6:39:::	TLML_7_	RNA
11294	CLONES_TRBTLML_7__infusion_TCR-JV_cDNA_25_TATCAGCA_merged_170000.txt	19022	1	2.53428e-05	TGTGCCTGGAGTGCGGGTGTAGACTATGGCTACACCTTC	EEEEEEEEEEEEEEEEEEEEEEEEEEEEEEEEEEEEEEA	TRBV30*00(305)		TRBJ1-2*00(225)		787|800|821|0|13||65.0		23|40|68|22|39||85.0												TGTGCCTGGAGTGCGGGTGTAGACTATGGCTACACCTTC	32								CAWSAGVDYGYTF		:::::::::0:-1:13:::::22:-3:39:::	TLML_7_	RNA
11295	CLONES_TRBTLML_7__infusion_TCR-JV_cDNA_25_TATCAGCA_merged_170000.txt	19023	1	2.53428e-05	TGTGCCTGGAGTGGAAAGGGGGCCTACGAGCAGTACTTC	EEEEEEEEEEEEEEEEEEEEEEEEEEEEEEEEEEEEEEE	TRBV30*00(124)	TRBD1*00(30)	TRBJ2-7*00(225)		787|800|821|0|13||65.0	17|23|36|16|22||30.0	22|39|67|22|39||85.0												TGTGCCTGGAGTGGAAAGGGGGCCTACGAGCAGTACTTC	36								CAWSGKGAYEQYF		:::::::::0:-1:13:16:-5:-1:22:22:-2:39:::	TLML_7_	RNA
11296	CLONES_TRBTLML_7__infusion_TCR-JV_cDNA_25_TATCAGCA_merged_170000.txt	19024	1	2.53428e-05	TGTGCCTGGAGTATCGGGACAGACAATGGCTACACCTTC	EEEEEEEEEEEEEEEEEEEEEEEEEEEEEEEEEEEEAEE	TRBV30*00(240)	TRBD1*00(40)	TRBJ1-2*00(210)		787|799|821|0|12||60.0	11|19|36|14|22||40.0	26|40|68|25|39||70.0												TGTGCCTGGAGTATCGGGACAGACAATGGCTACACCTTC	32								CAWSIGTDNGYTF		:::::::::0:-2:12:14:1:-5:22:25:-6:39:::	TLML_7_	RNA
11297	CLONES_TRBTLML_7__infusion_TCR-JV_cDNA_25_TATCAGCA_merged_170000.txt	19025	1	2.53428e-05	TGTGCCTGGAGTAGGGACAGGGTGACCGAGCAGTACTTC	EEEEEEEEEEEEEEEEEEEEEEEEEEEEEEEEEEEEEEE	TRBV30*00(550)	TRBD1*00(45)	TRBJ2-7*00(205)		787|799|821|0|12||60.0	12|21|36|13|22||45.0	26|39|67|26|39||65.0												TGTGCCTGGAGTAGGGACAGGGTGACCGAGCAGTACTTC	36								CAWSRDRVTEQYF		:::::::::0:-2:12:13:0:-3:22:26:-6:39:::	TLML_7_	RNA
11298	CLONES_TRBTLML_7__infusion_TCR-JV_cDNA_25_TATCAGCA_merged_170000.txt	19026	1	2.53428e-05	TGTGCCTGGAGCTGGGGACAGTCCTACGAGCAGTACTTC	EEEEEEEEEEEEEEEEEEEEEEEEEEEEEEEEEEEEEEE	TRBV30*00(600)	TRBD1*00(35)	TRBJ2-7*00(230)		787|798|821|0|11||55.0	12|19|36|14|21||35.0	21|39|67|21|39||90.0												TGTGCCTGGAGCTGGGGACAGTCCTACGAGCAGTACTTC	36								CAWSWGQSYEQYF		:::::::::0:-3:11:14:0:-5:21:21:-1:39:::	TLML_7_	RNA
11299	CLONES_TRBTLML_7__infusion_TCR-JV_cDNA_25_TATCAGCA_merged_170000.txt	19027	1	2.53428e-05	TGTGCCTGGAGCCTAGAGGACTCCTACGAGCAGTACTTC	EEEEEEE<EEEEEEEEEEEEEEEEEAEEEEEEEEEE<EE	TRBV30*00(554)		TRBJ2-7*00(235)		787|798|821|0|11||55.0		20|39|67|20|39||95.0												TGTGCCTGGAGCCTAGAGGACTCCTACGAGCAGTACTTC	27								CAWSLEDSYEQYF		:::::::::0:-3:11:::::20:0:39:::	TLML_7_	RNA
11300	CLONES_TRBTLML_7__infusion_TCR-JV_cDNA_25_TATCAGCA_merged_170000.txt	19028	1	2.53428e-05	TGTGCCTGGAGCCCCGGGCCAACCTACGAGCAGTACTTC	EEEEEEEEEAEEEEEEEEEEEEEEEEEEEEEEEEEEEEE	TRBV30*00(149)	TRBD1*00(30),TRBD2*00(30)	TRBJ2-7*00(225)		787|798|821|0|11||55.0	9|15|36|12|18||30.0;13|19|48|12|18||30.0	22|39|67|22|39||85.0												TGTGCCTGGAGCCCCGGGCCAACCTACGAGCAGTACTTC	32								CAWSPGPTYEQYF		:::::::::0:-3:11:12:3:-9:18:22:-2:39:::	TLML_7_	RNA
11301	CLONES_TRBTLML_7__infusion_TCR-JV_cDNA_25_TATCAGCA_merged_170000.txt	19029	1	2.53428e-05	TGTGCCTGGAGCCGTCAGAGGGATGGGGGCTACACCTTC	EEE<EEAEE<AEEEAEEE<EEEAAEEEEEEEEEEEEEEA	TRBV30*00(455)	TRBD2*00(25)	TRBJ1-2*00(200)		787|798|821|0|11||55.0	27|32|48|17|22||25.0	28|40|68|27|39||60.0												TGTGCCTGGAGCCGTCAGAGGGATGGGGGCTACACCTTC	27								CAWSRQRDGGYTF		:::::::::0:-3:11:17:-11:0:22:27:-8:39:::	TLML_7_	RNA
11302	CLONES_TRBTLML_7__infusion_TCR-JV_cDNA_25_TATCAGCA_merged_170000.txt	19030	1	2.53428e-05	TGTGCCTGGAGCGGATCAGGGGGCCCTGAAGCTTTCTTT	EEEEEEAEEEEEEEEEEEEAEEEEEEEEEEEEEEAEAEE	TRBV30*00(495)	TRBD1*00(40)	TRBJ1-1*00(210)		787|798|821|0|11||55.0	16|24|36|16|24||40.0	26|40|68|25|39||70.0												TGTGCCTGGAGCGGATCAGGGGGCCCTGAAGCTTTCTTT	32								CAWSGSGGPEAFF		:::::::::0:-3:11:16:-4:0:24:25:-6:39:::	TLML_7_	RNA
11303	CLONES_TRBTLML_7__infusion_TCR-JV_cDNA_25_TATCAGCA_merged_170000.txt	19031	1	2.53428e-05	TGTGCCTGGAGGCCAAACGCGGACTATGGCTACACCTTC	EEEEEEEEEEEEEEEEEEEEEEEEEEEEEEEEEEEEEEE	TRBV30*00(205)		TRBJ1-2*00(225)		787|798|821|0|11||55.0		23|40|68|22|39||85.0												TGTGCCTGGAGGCCAAACGCGGACTATGGCTACACCTTC	36								CAWRPNADYGYTF		:::::::::0:-3:11:::::22:-3:39:::	TLML_7_	RNA
11304	CLONES_TRBTLML_7__infusion_TCR-JV_cDNA_25_TATCAGCA_merged_170000.txt	19032	1	2.53428e-05	TGTGCCTGGAGGCGGCAGATGAATGAAAAACTGTTTTTT	EEEEEEEEEEEEEEEEEEEEEEEEEEEEEEEEEEEEEEE	TRBV30*00(147)		TRBJ1-4*00(86)		787|798|821|0|11||55.0		25|43|71|21|39||90.0												TGTGCCTGGAGGCGGCAGATGAATGAAAAACTGTTTTTT	36								CAWRRQMNEKLFF		:::::::::0:-3:11:::::21:-5:39:::	TLML_7_	RNA
11305	CLONES_TRBTLML_7__infusion_TCR-JV_cDNA_25_TATCAGCA_merged_170000.txt	19033	1	2.53428e-05	TGTGCCTGGAGGGCTTTTAATGAATGGGGCTACACCTTC	EE<EEE<EEEEEEEEEEEEEEEEEEAEEEEEEEEEEEEE	TRBV30*00(255)		TRBJ1-2*00(200)		787|798|821|0|11||55.0		28|40|68|27|39||60.0												TGTGCCTGGAGGGCTTTTAATGAATGGGGCTACACCTTC	27								CAWRAFNEWGYTF		:::::::::0:-3:11:::::27:-8:39:::	TLML_7_	RNA
11306	CLONES_TRBTLML_7__infusion_TCR-JV_cDNA_25_TATCAGCA_merged_170000.txt	19034	1	2.53428e-05	TGTGCCTGGAGGGGACTCAGCACAGATACGCAGTATTTT	AEEEEEEEEEEAEEEEEEEEAAEEEAAEEEEEEEEEEEA	TRBV30*00(410)	TRBD2*00(30)	TRBJ2-3*00(245)		787|798|821|0|11||55.0	16|22|48|11|17||30.0	20|41|69|18|39||105.0												TGTGCCTGGAGGGGACTCAGCACAGATACGCAGTATTTT	32								CAWRGLSTDTQYF		:::::::::0:-3:11:11:0:-10:17:18:0:39:::	TLML_7_	RNA
11307	CLONES_TRBTLML_7__infusion_TCR-JV_cDNA_25_TATCAGCA_merged_170000.txt	19035	1	2.53428e-05	TGTGCCTGGAGACGGATCACGAACACTGAAGCTTTCTTT	EEEEEEEEEEEEEEEEEEEEEEEEEEEEEEEEEEEEEEE	TRBV30*00(279)		TRBJ1-1*00(239)		787|798|821|0|11||55.0		17|40|68|16|39|ST20C|99.0												TGTGCCTGGAGACGGATCACGAACACTGAAGCTTTCTTT	36								CAWRRITNTEAFF		:::::::::0:-3:11:::::16:3:39:::	TLML_7_	RNA
11308	CLONES_TRBTLML_7__infusion_TCR-JV_cDNA_25_TATCAGCA_merged_170000.txt	19036	1	2.53428e-05	TGTGCCTGGAGAAGGGGGGCGCTGAACGAGCAGTACTTC	EEEEEEEEEEEEEEEEEEEEEEEEEEEEEEEEEEEEEEE	TRBV30*00(97)	TRBD1*00(40)	TRBJ2-7*00(210)		787|798|821|0|11||55.0	18|26|36|14|22||40.0	25|39|67|25|39||70.0												TGTGCCTGGAGAAGGGGGGCGCTGAACGAGCAGTACTTC	36								CAWRRGALNEQYF		:::::::::0:-3:11:14:-6:2:22:25:-5:39:::	TLML_7_	RNA
11309	CLONES_TRBTLML_7__infusion_TCR-JV_cDNA_25_TATCAGCA_merged_170000.txt	19037	1	2.53428e-05	TGTGCCTGGAATGCGGGAGAATCAGATACGCAGTATTTT	EEEEEEEEEEEEEEEEEEEEEEEEEEEEEEEEEEEEEEE	TRBV30*00(196)	TRBD2*00(35)	TRBJ2-3*00(225)		787|797|821|0|10||50.0	23|30|48|12|19||35.0	24|41|69|22|39||85.0												TGTGCCTGGAATGCGGGAGAATCAGATACGCAGTATTTT	36								CAWNAGESDTQYF		:::::::::0:-4:10:12:-7:-2:19:22:-4:39:::	TLML_7_	RNA
11310	CLONES_TRBTLML_7__infusion_TCR-JV_cDNA_25_TATCAGCA_merged_170000.txt	19038	1	2.53428e-05	TGTGCCTGGAACCTGGGAGCGAACTATGGCTACACCTTC	EEEEEEEEEEEEEAEEEEEEEEEEEEEEEEEEEEEEEEE	TRBV30*00(540)		TRBJ1-2*00(194)		787|797|821|0|10||50.0		18|40|68|17|39|ST21G|94.0												TGTGCCTGGAACCTGGGAGCGAACTATGGCTACACCTTC	32								CAWNLGANYGYTF		:::::::::0:-4:10:::::17:2:39:::	TLML_7_	RNA
11311	CLONES_TRBTLML_7__infusion_TCR-JV_cDNA_25_TATCAGCA_merged_170000.txt	19039	1	2.53428e-05	TGTGCCTGGAACGCACAGCCGAACACTGAAGCTTTCTTT	EEEEAEEEEEEEEE<AEEAEE<AEEEEEEEEEEEEEEEA	TRBV30*00(530)		TRBJ1-1*00(195)		787|797|821|0|10||50.0		21|40|68|20|39||95.0												TGTGCCTGGAACGCACAGCCGAACACTGAAGCTTTCTTT	27								CAWNAQPNTEAFF		:::::::::0:-4:10:::::20:-1:39:::	TLML_7_	RNA
11312	CLONES_TRBTLML_7__infusion_TCR-JV_cDNA_25_TATCAGCA_merged_170000.txt	19040	1	2.53428e-05	TGTGCCTGGAACGGGGAATACACCGGGGAGCTGTTTTTT	EEEEEEEEEEEEEEEEEEEEEEEEEEEEEEEEEEEEEEE	TRBV30*00(330)		TRBJ2-2*00(240)		787|797|821|0|10||50.0		23|43|71|19|39||100.0												TGTGCCTGGAACGGGGAATACACCGGGGAGCTGTTTTTT	36								CAWNGEYTGELFF		:::::::::0:-4:10:::::19:-3:39:::	TLML_7_	RNA
11313	CLONES_TRBTLML_7__infusion_TCR-JV_cDNA_25_TATCAGCA_merged_170000.txt	19041	1	2.53428e-05	TGTGCCTGGAACAACAGATTCCAAGAGACCCAGTACTTC	EEEEEEEEEEEEA6EEEEEEAEEEEEEEEEEEEEEEEEE	TRBV30*00(335)		TRBJ2-5*00(235)		787|797|821|0|10||50.0		21|40|68|20|39||95.0												TGTGCCTGGAACAACAGATTCCAAGAGACCCAGTACTTC	21								CAWNNRFQETQYF		:::::::::0:-4:10:::::20:-1:39:::	TLML_7_	RNA
11314	CLONES_TRBTLML_7__infusion_TCR-JV_cDNA_25_TATCAGCA_merged_170000.txt	19042	1	2.53428e-05	TGTGCCTGGAAAAACCGGGACAGGGGGCATACTTTCTTT	EEEEEEAEEEEEAEEEEEEEEEEEEAEEEAAEEEEEEEE	TRBV30*00(275)	TRBD1*00(70)	TRBJ1-1*00(180)		787|797|821|0|10||50.0	10|24|36|14|28||70.0	32|40|68|31|39||40.0												TGTGCCTGGAAAAACCGGGACAGGGGGCATACTTTCTTT	32								CAWKNRDRGHTFF		:::::::::0:-4:10:14:2:0:28:31:-12:39:::	TLML_7_	RNA
11315	CLONES_TRBTLML_7__infusion_TCR-JV_cDNA_25_TATCAGCA_merged_170000.txt	19043	1	2.53428e-05	TGTGCCTGGAAAAAGGAGTTGAACACTGAAGCTTTCTTT	EEEEEEEEEEEEEEEEEEEEEEEEEEEEEEEEEEEEEEE	TRBV30*00(540)		TRBJ1-1*00(240)		787|797|821|0|10||50.0		20|40|68|19|39||100.0												TGTGCCTGGAAAAAGGAGTTGAACACTGAAGCTTTCTTT	36								CAWKKELNTEAFF		:::::::::0:-4:10:::::19:0:39:::	TLML_7_	RNA
11316	CLONES_TRBTLML_7__infusion_TCR-JV_cDNA_25_TATCAGCA_merged_170000.txt	19044	1	2.53428e-05	TGTGCCTACGGCGGGTCAGGGGCCCGGGAGCAGTACTTC	EEEEEEEEEEEEEEEEEEEEEEEEEEEEEEEEEEEEEEE	TRBV28*00(305)	TRBD1*00(39)	TRBJ2-7*00(200)		564|570|601|0|6||30.0	11|22|36|11|22|SA15T|39.0	27|39|67|27|39||60.0												TGTGCCTACGGCGGGTCAGGGGCCCGGGAGCAGTACTTC	36								CAYGGSGAREQYF		:::::::::0:-11:6:11:1:-2:22:27:-7:39:::	TLML_7_	RNA
11317	CLONES_TRBTLML_7__infusion_TCR-JV_cDNA_25_TATCAGCA_merged_170000.txt	19053	1	2.53428e-05	TGTGCCCCCCCCGGGCGGATAAACTACGAGCAGTACTTC	EEEAEEEAEEEEEEAEAEEEEEEEEAAEEEEEEEEEEEE	TRBV11-2*00(175)	TRBD1*00(30),TRBD2*00(30)	TRBJ2-7*00(220)		522|528|559|0|6||30.0	9|15|36|9|15||30.0;13|19|48|9|15||30.0	23|39|67|23|39||80.0												TGTGCCCCCCCCGGGCGGATAAACTACGAGCAGTACTTC	32								CAPPGRINYEQYF		:::::::::0:-11:6:9:3:-9:15:23:-3:39:::	TLML_7_	RNA
11318	CLONES_TRBTLML_7__infusion_TCR-JV_cDNA_25_TATCAGCA_merged_170000.txt	19068	1	2.53428e-05	TGTGCCCACAATCGGGACAGGGACACTGAAGCTTTCTTT	EEEEEEEEEEEEEEAEEEEEEEEEEEEEEEEEEEEEEEE	TRBV30*00(580)	TRBD1*00(50)	TRBJ1-1*00(225)		787|793|821|0|6||30.0	11|21|36|12|22||50.0	23|40|68|22|39||85.0												TGTGCCCACAATCGGGACAGGGACACTGAAGCTTTCTTT	32								CAHNRDRDTEAFF		:::::::::0:-8:6:12:1:-3:22:22:-3:39:::	TLML_7_	RNA
11319	CLONES_TRBTLML_7__infusion_TCR-JV_cDNA_25_TATCAGCA_merged_170000.txt	19069	1	2.53428e-05	TGTGCCCAGGGGGGTGAAGAGGGTGAAAAACTGTTTTTT	EEEEEEEEEEEEEEEEEEEEEEEEEEEEEEEEEEEEEEE	TRBV30*00(255)	TRBD1*00(35)	TRBJ1-4*00(220)		787|793|821|0|6||30.0	16|23|36|6|13||35.0	27|43|71|23|39||80.0												TGTGCCCAGGGGGGTGAAGAGGGTGAAAAACTGTTTTTT	36								CAQGGEEGEKLFF		:::::::::0:-8:6:6:-4:-1:13:23:-7:39:::	TLML_7_	RNA
11320	CLONES_TRBTLML_7__infusion_TCR-JV_cDNA_25_TATCAGCA_merged_170000.txt	19082	1	2.53428e-05	TGTGCCGTCGAGGACAGCTCTGGAAACACCATATATTTT	EEEEEEEEEEEEEEEEEEEEEEEEEEEEE6EEEEEEEEE	TRBV7-9*00(295)		TRBJ1-3*00(260)		556|562|593|0|6||30.0		18|42|70|15|39||120.0												TGTGCCGTCGAGGACAGCTCTGGAAACACCATATATTTT	21								CAVEDSSGNTIYF		:::::::::0:-11:6:::::15:2:39:::	TLML_7_	RNA
11321	CLONES_TRBTLML_7__infusion_TCR-JV_cDNA_25_TATCAGCA_merged_170000.txt	19147	1	2.53428e-05	TGTGCCGCTCAACAGGGGGTCGGAGAGACCCAGTACTTC	EEEEEEEEEEEEAEEEEEEEEEEEEEEEEEEEEEEEEEE	TRBV6-5*00(395),TRBV6-6*00(347)	TRBD1*00(40)	TRBJ2-5*00(220)		519|525|556|0|6||30.0;516|522|553|0|6||30.0	15|23|36|11|19||40.0	24|40|68|23|39||80.0												TGTGCCGCTCAACAGGGGGTCGGAGAGACCCAGTACTTC	32								CAAQQGVGETQYF		:::::::::0:-11:6:11:-3:-1:19:23:-4:39:::	TLML_7_	RNA
11322	CLONES_TRBTLML_7__infusion_TCR-JV_cDNA_25_TATCAGCA_merged_170000.txt	19149	1	2.53428e-05	TGTGCCGCCTCGGGCCCCCCCCGTGGCGGCTACACCTTC	EEAEEAEEEEEEEEEEEEEEEEEEEEEEEEEEEEEEEEE	TRBV10-3*00(410)	TRBD1*00(34),TRBD2*00(34)	TRBJ1-2*00(200)		533|539|570|0|6||30.0	20|30|36|11|21|SG24C|34.0;29|39|48|11|21|ST35C|34.0	28|40|68|27|39||60.0												TGTGCCGCCTCGGGCCCCCCCCGTGGCGGCTACACCTTC	32								CAASGPPRGGYTF		:::::::::0:-11:6:11:-8:6:21:27:-8:39:::	TLML_7_	RNA
11323	CLONES_TRBTLML_7__infusion_TCR-JV_cDNA_25_TATCAGCA_merged_170000.txt	19153	1	2.53428e-05	TGTGCCGCGGCTCGAGGGGGCGGTAGTGGCTACACCTTC	EE<EEEEEEEEEEEEEEEEEEEEAEE<AEEEEEEEEEEE	TRBV28*00(510)	TRBD1*00(40)	TRBJ1-2*00(205)		564|570|601|0|6||30.0	17|25|36|14|22||40.0	27|40|68|26|39||65.0												TGTGCCGCGGCTCGAGGGGGCGGTAGTGGCTACACCTTC	27								CAAARGGGSGYTF		:::::::::0:-11:6:14:-5:1:22:26:-7:39:::	TLML_7_	RNA
11324	CLONES_TRBTLML_7__infusion_TCR-JV_cDNA_25_TATCAGCA_merged_170000.txt	19157	1	2.53428e-05	TGTGCCGGCGGCGGACGGGGCGGCACTGAAGCTTTCTTT	EEEEEEAEE<<AAEEEEEEAEEEEEEEEEEAEEEEEEEE	TRBV6-5*00(485)	TRBD1*00(30)	TRBJ1-1*00(220)		519|525|556|0|6||30.0	19|25|36|16|22||30.0	24|40|68|23|39||80.0												TGTGCCGGCGGCGGACGGGGCGGCACTGAAGCTTTCTTT	27								CAGGGRGGTEAFF		:::::::::0:-11:6:16:-7:1:22:23:-4:39:::	TLML_7_	RNA
11325	CLONES_TRBTLML_7__infusion_TCR-JV_cDNA_25_TATCAGCA_merged_170000.txt	19158	1	2.53428e-05	TGTGCCGGCAGTGGGACACTTCAAGAGACCCAGTACTTC	EEEEEEEEEEEEEEEEEEEEEEEEEEEEEEEEEEEEEEE	TRBV2*00(444)	TRBD1*00(25)	TRBJ2-5*00(230)		518|531|555|0|13|SA524G|49.0	13|18|36|13|18||25.0	22|40|68|21|39||90.0												TGTGCCGGCAGTGGGACACTTCAAGAGACCCAGTACTTC	36								CAGSGTLQETQYF		:::::::::0:-4:13:13:-1:-6:18:21:-2:39:::	TLML_7_	RNA
11326	CLONES_TRBTLML_7__infusion_TCR-JV_cDNA_25_TATCAGCA_merged_170000.txt	19162	1	2.53428e-05	TGTGCCGGGGCCGAGGGGGCAACAACTGAAGCTTTCTTT	EEEEEE<EEEEEEEEEEEEEEEEEEEEEEEEEEEEEEAE	TRBV7-9*00(145)	TRBD1*00(35)	TRBJ1-1*00(215)		556|562|593|0|6||30.0	17|24|36|13|20||35.0	25|40|68|24|39||75.0												TGTGCCGGGGCCGAGGGGGCAACAACTGAAGCTTTCTTT	27								CAGAEGATTEAFF		:::::::::0:-11:6:13:-5:0:20:24:-5:39:::	TLML_7_	RNA
11327	CLONES_TRBTLML_7__infusion_TCR-JV_cDNA_25_TATCAGCA_merged_170000.txt	19164	1	2.53428e-05	TGTGCCGGGGGGACGATCTCTGGAAACACCATATATTTT	EE7EEEEEEEEEEEEEEEEEEEEEEEEEEEEEEEEEEEE	TRBV12-3*00(94),TRBV12-4*00(94)	TRBD1*00(25),TRBD2*00(25)	TRBJ1-3*00(250)		530|536|567|0|6||30.0;530|536|567|0|6||30.0	12|17|36|9|14||25.0;16|21|48|9|14||25.0	20|42|70|17|39||110.0												TGTGCCGGGGGGACGATCTCTGGAAACACCATATATTTT	22								CAGGTISGNTIYF		:::::::::0:-11:6:9:0:-7:14:17:0:39:::	TLML_7_	RNA
11328	CLONES_TRBTLML_7__infusion_TCR-JV_cDNA_25_TATCAGCA_merged_170000.txt	19165	1	2.53428e-05	TGTGCCGGACGGCGGTGGCTCCGCACTGAAGCTTTCTTT	EEEEEEEEAEEEEEEEEEEEEEEEEEEEEEEEEEEEEEE	TRBV2*00(205)		TRBJ1-1*00(220)		518|524|555|0|6||30.0		24|40|68|23|39||80.0												TGTGCCGGACGGCGGTGGCTCCGCACTGAAGCTTTCTTT	32								CAGRRWLRTEAFF		:::::::::0:-11:6:::::23:-4:39:::	TLML_7_	RNA
11329	CLONES_TRBTLML_7__infusion_TCR-JV_cDNA_25_TATCAGCA_merged_170000.txt	19166	1	2.53428e-05	TGTGCCGAGGGACAGGGGGCTAGGAATGAGCAGTTCTTC	EEEEEAEEEEEEEEEEEEEEEAEEEEEEEEEEEEEEEAE	TRBV6-6*00(235),TRBV6-1*00(219)	TRBD1*00(60)	TRBJ2-1*00(215)		516|522|553|0|6||30.0;516|522|553|0|6||30.0	12|24|36|8|20||60.0	27|42|70|24|39||75.0												TGTGCCGAGGGACAGGGGGCTAGGAATGAGCAGTTCTTC	32								CAEGQGARNEQFF		:::::::::0:-11:6:8:0:0:20:24:-7:39:::	TLML_7_	RNA
11330	CLONES_TRBTLML_7__infusion_TCR-JV_cDNA_25_TATCAGCA_merged_170000.txt	19168	1	2.53428e-05	TGTGCCGAACGGACAGGGGGCTCTACTGAAGCTTTCTTT	EEEEEEEEEEEEEEEEEEEEEEEEEEEEEEEEEEEEEEE	TRBV30*00(105)	TRBD1*00(55)	TRBJ1-1*00(215)		787|793|821|0|6||30.0	13|24|36|10|21||55.0	25|40|68|24|39||75.0												TGTGCCGAACGGACAGGGGGCTCTACTGAAGCTTTCTTT	36								CAERTGGSTEAFF		:::::::::0:-8:6:10:-1:0:21:24:-5:39:::	TLML_7_	RNA
11331	CLONES_TRBTLML_7__infusion_TCR-JV_cDNA_25_TATCAGCA_merged_170000.txt	19169	1	2.53428e-05	TGTGCCATCCCGGGACAGGGCTACAATGAGCAGTTCTTC	EEEEEAEEEEEEEEEEEEEAEEAEAEEEEEEEE6AEEEE	TRBV7-9*00(316)	TRBD1*00(65)	TRBJ2-1*00(145)		556|563|593|0|7||35.0	8|21|36|7|20||65.0	23|42|70|20|39||95.0												TGTGCCATCCCGGGACAGGGCTACAATGAGCAGTTCTTC	21								CAIPGQGYNEQFF		:::::::::0:-10:7:7:4:-3:20:20:-3:39:::	TLML_7_	RNA
11332	CLONES_TRBTLML_7__infusion_TCR-JV_cDNA_25_TATCAGCA_merged_170000.txt	19170	1	2.53428e-05	TGTGCCATCCGGGACAATCTAGCCCAGCCCCAGCATTTT	EEEEEEEEEEEEEEEEEEEEEEEEE<EAEEAEEEEEEEE	TRBV10-3*00(614)	TRBD1*00(35),TRBD2*00(30)	TRBJ1-5*00(215)		533|542|570|0|9||45.0	11|18|36|9|16||35.0;15|21|48|9|15||30.0	27|42|70|24|39||75.0												TGTGCCATCCGGGACAATCTAGCCCAGCCCCAGCATTTT	27								CAIRDNLAQPQHF		:::::::::0:-8:9:9:1:-6:16:24:-7:39:::	TLML_7_	RNA
11333	CLONES_TRBTLML_7__infusion_TCR-JV_cDNA_25_TATCAGCA_merged_170000.txt	19171	1	2.53428e-05	TGTGCCATCCGACAGAGCCTCAGCACTGAAGCTTTCTTT	AEEEEEEEEEEEEEEEEEEEEEEEEEEEEEEEEEEEEEE	TRBV6-1*00(125),TRBV6-4*00(125),TRBV6-5*00(125),TRBV6-6*00(125),TRBV6-9*00(109)	TRBD1*00(25)	TRBJ1-1*00(220)		516|523|553|0|7||35.0;518|525|555|0|7||35.0;519|526|556|0|7||35.0;516|523|553|0|7||35.0;515|522|552|0|7||35.0	14|19|36|10|15||25.0	24|40|68|23|39||80.0												TGTGCCATCCGACAGAGCCTCAGCACTGAAGCTTTCTTT	32								CAIRQSLSTEAFF		:::::::::0:-10:7:10:-2:-5:15:23:-4:39:::	TLML_7_	RNA
11334	CLONES_TRBTLML_7__infusion_TCR-JV_cDNA_25_TATCAGCA_merged_170000.txt	19172	1	2.53428e-05	TGTGCCATCGGGGCTGGGGCTAACTATGGCTACACCTTC	EEEEEEEEEEEEEEEEEEEEEEEEEEEEEEEEEEEEEEE	TRBV10-3*00(685)	TRBD1*00(25)	TRBJ1-2*00(245)		533|542|570|0|9||45.0	19|24|36|9|14||25.0	19|40|68|18|39||105.0												TGTGCCATCGGGGCTGGGGCTAACTATGGCTACACCTTC	36								CAIGAGANYGYTF		:::::::::0:-8:9:9:-7:0:14:18:1:39:::	TLML_7_	RNA
11335	CLONES_TRBTLML_7__infusion_TCR-JV_cDNA_25_TATCAGCA_merged_170000.txt	19173	1	2.53428e-05	TGTGCCATCGGAGGATTGAACTCCAATGAGCAGTTCTTC	EEEEEEAEEEEEEEEAEEEEEEEEEEEEEEEEEEEEEEE	TRBV12-3*00(680),TRBV12-4*00(680)	TRBD2*00(25)	TRBJ2-1*00(220)		530|537|567|0|7||35.0;530|537|567|0|7||35.0	26|31|48|9|14||25.0	26|42|70|23|39||80.0												TGTGCCATCGGAGGATTGAACTCCAATGAGCAGTTCTTC	32								CAIGGLNSNEQFF		:::::::::0:-10:7:9:-10:-1:14:23:-6:39:::	TLML_7_	RNA
11336	CLONES_TRBTLML_7__infusion_TCR-JV_cDNA_25_TATCAGCA_merged_170000.txt	19174	1	2.53428e-05	TGTGCCATCACTCGACTAGCGGGCTACGAGCAGTACTTC	EEEAEEEEEEEEEEEEEEEEAEEEEEEEEEEEEEEEEEE	TRBV10-3*00(410)	TRBD2*00(50)	TRBJ2-7*00(220)		533|543|570|0|10||50.0	18|28|48|13|23||50.0	23|39|67|23|39||80.0												TGTGCCATCACTCGACTAGCGGGCTACGAGCAGTACTTC	32								CAITRLAGYEQYF		:::::::::0:-7:10:13:-2:-4:23:23:-3:39:::	TLML_7_	RNA
11337	CLONES_TRBTLML_7__infusion_TCR-JV_cDNA_25_TATCAGCA_merged_170000.txt	19175	1	2.53428e-05	TGTGCCATCACCCCCGACAGGAATCAGCCCCAGCATTTT	EEEEEEEEEEEEEEEEEEEEEEEEEEEEEEEEEEEEEEE	TRBV6-4*00(123),TRBV10-3*00(122)	TRBD1*00(30)	TRBJ1-5*00(230)		518|525|555|0|7||35.0;533|543|570|0|10||50.0	14|20|36|15|21||30.0	24|42|70|21|39||90.0												TGTGCCATCACCCCCGACAGGAATCAGCCCCAGCATTTT	36								CAITPDRNQPQHF		:::::::::0:-10:7:15:-2:-4:21:21:-4:39:::	TLML_7_	RNA
11338	CLONES_TRBTLML_7__infusion_TCR-JV_cDNA_25_TATCAGCA_merged_170000.txt	19176	1	2.53428e-05	TGTGCCATCACCGAAAGGAGGGTTACTGAAGCTTTCTTT	EEEEEEEEEEEEEEEEEEEEEEEEEEEEEEEEEEEEEEE	TRBV10-3*00(95)	TRBD2*00(30)	TRBJ1-1*00(215)		533|543|570|0|10||50.0	26|32|48|16|22||30.0	25|40|68|24|39||75.0												TGTGCCATCACCGAAAGGAGGGTTACTGAAGCTTTCTTT	36								CAITERRVTEAFF		:::::::::0:-7:10:16:-10:0:22:24:-5:39:::	TLML_7_	RNA
11339	CLONES_TRBTLML_7__infusion_TCR-JV_cDNA_25_TATCAGCA_merged_170000.txt	19177	1	2.53428e-05	TGTGCCATCAGTCAAGACAGCTACTACGAGCAGTACTTC	EEEEEEEEEEEEEEEEEEEEEEEEEEEEEEEEEEEEEEE	TRBV10-3*00(550)		TRBJ2-7*00(229)		533|545|570|0|12||60.0		18|39|67|18|39|SC22A|89.0												TGTGCCATCAGTCAAGACAGCTACTACGAGCAGTACTTC	36								CAISQDSYYEQYF		:::::::::0:-5:12:::::18:2:39:::	TLML_7_	RNA
11340	CLONES_TRBTLML_7__infusion_TCR-JV_cDNA_25_TATCAGCA_merged_170000.txt	19178	1	2.53428e-05	TGTGCCATCAGTGTGACTTCGTACAATGAGCAGTTCTTC	EEEEEEEEEEEEEEEEEEEEEEEEEEEEEEEEEEEEEEE	TRBV10-3*00(219)		TRBJ2-1*00(230)		533|546|570|0|13||65.0		24|42|70|21|39||90.0												TGTGCCATCAGTGTGACTTCGTACAATGAGCAGTTCTTC	36								CAISVTSYNEQFF		:::::::::0:-4:13:::::21:-4:39:::	TLML_7_	RNA
11341	CLONES_TRBTLML_7__infusion_TCR-JV_cDNA_25_TATCAGCA_merged_170000.txt	19179	1	2.53428e-05	TGTGCCATCAGTGCGGACAGGGCCTATGGCTACACCTTC	EEEEEEEEEEEEEEEEEEEEEEEEEEEEEEEEEEEEEEE	TRBV10-3*00(595)	TRBD1*00(40)	TRBJ1-2*00(220)		533|546|570|0|13||65.0	13|21|36|14|22||40.0	24|40|68|23|39||80.0												TGTGCCATCAGTGCGGACAGGGCCTATGGCTACACCTTC	36								CAISADRAYGYTF		:::::::::0:-4:13:14:-1:-3:22:23:-4:39:::	TLML_7_	RNA
11342	CLONES_TRBTLML_7__infusion_TCR-JV_cDNA_25_TATCAGCA_merged_170000.txt	19180	1	2.53428e-05	TGTGCCATCAGTGACCCGACCGCGGGGGGCTACACCTTC	EEEEEEEEEEEEEEEEAE<EEEEEEEEEEEEEEE<<EEE	TRBV10-3*00(265)	TRBD2*00(25)	TRBJ1-2*00(200)		533|547|570|0|14||70.0	23|28|48|21|26||25.0	28|40|68|27|39||60.0												TGTGCCATCAGTGACCCGACCGCGGGGGGCTACACCTTC	27								CAISDPTAGGYTF		:::::::::0:-3:14:21:-7:-4:26:27:-8:39:::	TLML_7_	RNA
11343	CLONES_TRBTLML_7__infusion_TCR-JV_cDNA_25_TATCAGCA_merged_170000.txt	19181	1	2.53428e-05	TGTGCCATCAGTGACGGCAGGGAAGAGACCCAGTACTTC	EEEEEEEEEEEEEEEEEEEEEEEEEEEEEEEEEEEEEEE	TRBV10-3*00(744)	TRBD1*00(25)	TRBJ2-5*00(155)		533|547|570|0|14||70.0	16|21|36|17|22||25.0	23|40|68|22|39||85.0												TGTGCCATCAGTGACGGCAGGGAAGAGACCCAGTACTTC	36								CAISDGREETQYF		:::::::::0:-3:14:17:-4:-3:22:22:-3:39:::	TLML_7_	RNA
11344	CLONES_TRBTLML_7__infusion_TCR-JV_cDNA_25_TATCAGCA_merged_170000.txt	19182	1	2.53428e-05	TGTGCCATCAGTGAGTCGGAGGCCTATGGCTACACCTTC	EEEEEEEEEEEAEEEEEEEEEEEEEEEEEEEEEEEEEEE	TRBV10-3*00(545)		TRBJ1-2*00(220)		533|551|570|0|18||90.0		24|40|68|23|39||80.0												TGTGCCATCAGTGAGTCGGAGGCCTATGGCTACACCTTC	32								CAISESEAYGYTF		:::::::::0:1:18:::::23:-4:39:::	TLML_7_	RNA
11345	CLONES_TRBTLML_7__infusion_TCR-JV_cDNA_25_TATCAGCA_merged_170000.txt	19183	1	2.53428e-05	TGTGCCATCAGTGAGTCAGAGTATCAGCCCCAGCATTTT	EEEEEEEEEEAEEEEEEEEEEEEEEEEEEEEEEEEEEEE	TRBV10-3*00(370)		TRBJ1-5*00(225)		533|550|570|0|17||85.0		25|42|70|22|39||85.0												TGTGCCATCAGTGAGTCAGAGTATCAGCCCCAGCATTTT	32								CAISESEYQPQHF		:::::::::0:0:17:::::22:-5:39:::	TLML_7_	RNA
11346	CLONES_TRBTLML_7__infusion_TCR-JV_cDNA_25_TATCAGCA_merged_170000.txt	19184	1	2.53428e-05	TGTGCCATCAGTGAAAGGCTACAAGAGACCCAGTACTTC	EEEEEEEEEEEEEAEEEEEEEEEEEEEEEEEEEEEEEEE	TRBV10-3*00(295)		TRBJ2-5*00(230)		533|547|570|0|14||70.0		22|40|68|21|39||90.0												TGTGCCATCAGTGAAAGGCTACAAGAGACCCAGTACTTC	32								CAISERLQETQYF		:::::::::0:-3:14:::::21:-2:39:::	TLML_7_	RNA
11347	CLONES_TRBTLML_7__infusion_TCR-JV_cDNA_25_TATCAGCA_merged_170000.txt	19185	1	2.53428e-05	TGTGCCATCAGCTCCCCTCAGAGGGACCTCTGGACCTTC	EEEEEEEEEEEEEEEEEEEEAEEEEEEEEEEEEEEEEEE	TRBV10-3*00(744)	TRBD2*00(34)	TRBJ1-2*00(170)		533|544|570|0|11||55.0	27|37|48|20|30|SC32A|34.0	34|40|68|33|39||30.0												TGTGCCATCAGCTCCCCTCAGAGGGACCTCTGGACCTTC	32								CAISSPQRDLWTF		:::::::::0:-6:11:20:-11:5:30:33:-14:39:::	TLML_7_	RNA
11348	CLONES_TRBTLML_7__infusion_TCR-JV_cDNA_25_TATCAGCA_merged_170000.txt	19186	1	2.53428e-05	TGTGCCATCAGCCCGGACACGGGGGAGACCCAGTACTTC	EEEEEEEEEEEEEEAEEEEEEEEEEEEEEEEEEEEEEEE	TRBV10-3*00(410)	TRBD1*00(34)	TRBJ2-5*00(215)		533|544|570|0|11||55.0	13|23|36|14|24|SG18C|34.0	25|40|68|24|39||75.0												TGTGCCATCAGCCCGGACACGGGGGAGACCCAGTACTTC	32								CAISPDTGETQYF		:::::::::0:-6:11:14:-1:-1:24:24:-5:39:::	TLML_7_	RNA
11349	CLONES_TRBTLML_7__infusion_TCR-JV_cDNA_25_TATCAGCA_merged_170000.txt	19187	1	2.53428e-05	TGTGCCATCAGCCCAGTCGACACCGGGGAGCTGTTTTTT	EEEEEEEEEEEEEEEEEEEEEEEEEEEEEEEEEEEEEEE	TRBV10-3*00(615)		TRBJ2-2*00(240)		533|544|570|0|11||55.0		23|43|71|19|39||100.0												TGTGCCATCAGCCCAGTCGACACCGGGGAGCTGTTTTTT	36								CAISPVDTGELFF		:::::::::0:-6:11:::::19:-3:39:::	TLML_7_	RNA
11350	CLONES_TRBTLML_7__infusion_TCR-JV_cDNA_25_TATCAGCA_merged_170000.txt	19188	1	2.53428e-05	TGTGCCATCAGCCGGTCGGGCCCTATCGAGCAGTTCTTC	EEAEEEEEEEEEEEEEEEEEEEEEEEEEEEEEEEEEEEE	TRBV10-3*00(540)	TRBD2*00(35)	TRBJ2-1*00(140)		533|544|570|0|11||55.0	29|36|48|17|24||35.0	30|42|70|27|39||60.0												TGTGCCATCAGCCGGTCGGGCCCTATCGAGCAGTTCTTC	32								CAISRSGPIEQFF		:::::::::0:-6:11:17:-13:4:24:27:-10:39:::	TLML_7_	RNA
11351	CLONES_TRBTLML_7__infusion_TCR-JV_cDNA_25_TATCAGCA_merged_170000.txt	19189	1	2.53428e-05	TGTGCCATCAGGCGGAGCCTGGATGAAAAACTGTTTTTT	EEEEEEEEEEEEEEEEEEEEEEEEEEEEEEEEEEEEEEE	TRBV10-3*00(297)		TRBJ1-4*00(81)		533|544|570|0|11||55.0		26|43|71|22|39||85.0												TGTGCCATCAGGCGGAGCCTGGATGAAAAACTGTTTTTT	36								CAIRRSLDEKLFF		:::::::::0:-6:11:::::22:-6:39:::	TLML_7_	RNA
11352	CLONES_TRBTLML_7__infusion_TCR-JV_cDNA_25_TATCAGCA_merged_170000.txt	19190	1	2.53428e-05	TGTGCCATCAGGGCGGCCTTGGGTACTGGCTACACCTTC	EEEEEEEEEEEEEEEEEEEEEEEEEEEEEEEEEEEEEEE	TRBV10-3*00(630)		TRBJ1-2*00(190)		533|544|570|0|11||55.0		27|40|68|26|39||65.0												TGTGCCATCAGGGCGGCCTTGGGTACTGGCTACACCTTC	36								CAIRAALGTGYTF		:::::::::0:-6:11:::::26:-7:39:::	TLML_7_	RNA
11353	CLONES_TRBTLML_7__infusion_TCR-JV_cDNA_25_TATCAGCA_merged_170000.txt	19191	1	2.53428e-05	TGTGCCATCAGAGGACTAGCGTCAGATACGCAGTATTTT	EEEEEEEEEEEEEEEEEEEEEEEEEEEEEEEEEEEEEEE	TRBV10-3*00(690)	TRBD2*00(45)	TRBJ2-3*00(130)		533|544|570|0|11||55.0	17|26|48|12|21||45.0	24|41|69|22|39||85.0												TGTGCCATCAGAGGACTAGCGTCAGATACGCAGTATTTT	36								CAIRGLASDTQYF		:::::::::0:-6:11:12:-1:-6:21:22:-4:39:::	TLML_7_	RNA
11354	CLONES_TRBTLML_7__infusion_TCR-JV_cDNA_25_TATCAGCA_merged_170000.txt	19192	1	2.53428e-05	TGTGCCATCAAGGGAAGGCAACAAGAGACCCAGTACTTC	AEAAEEEEEEEEEEEAEEEEEEEEEEEEEEAAEEEEEEE	TRBV10-3*00(505)		TRBJ2-5*00(230)		533|543|570|0|10||50.0		22|40|68|21|39||90.0												TGTGCCATCAAGGGAAGGCAACAAGAGACCCAGTACTTC	32								CAIKGRQQETQYF		:::::::::0:-7:10:::::21:-2:39:::	TLML_7_	RNA
11355	CLONES_TRBTLML_7__infusion_TCR-JV_cDNA_25_TATCAGCA_merged_170000.txt	19193	1	2.53428e-05	TGTGCCATCAAAGGGGTTGCGAACACTGAAGCTTTCTTT	EEEEEEEEEEEEEEEEEEEEEEEEEAEEEEEEEEEEEEE	TRBV10-3*00(679)	TRBD1*00(25)	TRBJ1-1*00(235)		533|543|570|0|10||50.0	17|22|36|11|16||25.0	21|40|68|20|39||95.0												TGTGCCATCAAAGGGGTTGCGAACACTGAAGCTTTCTTT	32								CAIKGVANTEAFF		:::::::::0:-7:10:11:-5:-2:16:20:-1:39:::	TLML_7_	RNA
11356	CLONES_TRBTLML_7__infusion_TCR-JV_cDNA_25_TATCAGCA_merged_170000.txt	19194	1	2.53428e-05	TGTGCCACTGGGGGCGGAACCACAGATACGCAGTATTTT	EEEEEEEEEEEEEEEEEEEEEEEEEEEEEEEEEEEEEEE	TRBV10-3*00(254)	TRBD1*00(35)	TRBJ2-3*00(113)		533|540|570|0|7||35.0	18|25|36|9|16||35.0	22|41|69|20|39||95.0												TGTGCCACTGGGGGCGGAACCACAGATACGCAGTATTTT	36								CATGGGTTDTQYF		:::::::::0:-10:7:9:-6:1:16:20:-2:39:::	TLML_7_	RNA
11357	CLONES_TRBTLML_7__infusion_TCR-JV_cDNA_25_TATCAGCA_merged_170000.txt	19195	1	2.53428e-05	TGTGCCACTGGACTAGGAGGCACAGATACGCAGTATTTT	EEEEEEEEEEEEEEEEEEEEEEEEEEEEEEEEEEEEEEE	TRBV3-1*00(355),TRBV3-2*00(339)	TRBD2*00(35)	TRBJ2-3*00(240)		543|550|580|0|7||35.0;543|550|580|0|7||35.0	17|24|48|9|16||35.0	21|41|69|19|39||100.0												TGTGCCACTGGACTAGGAGGCACAGATACGCAGTATTTT	36								CATGLGGTDTQYF		:::::::::0:-10:7:9:-1:-8:16:19:-1:39:::	TLML_7_	RNA
11358	CLONES_TRBTLML_7__infusion_TCR-JV_cDNA_25_TATCAGCA_merged_170000.txt	19196	1	2.53428e-05	TGTGCCACTAGACTCGGGAGGGACACTGAAGCTTTCTTT	EEEEEEEEEEEEEEEEEEEEEEEEEEEEEEEEEEEEEEE	TRBV19*00(184)	TRBD2*00(40)	TRBJ1-1*00(225)		559|570|596|0|11|SG566C|39.0	24|32|48|14|22||40.0	23|40|68|22|39||85.0												TGTGCCACTAGACTCGGGAGGGACACTGAAGCTTTCTTT	36								CATRLGRDTEAFF		:::::::::0:-6:11:14:-8:0:22:22:-3:39:::	TLML_7_	RNA
11359	CLONES_TRBTLML_7__infusion_TCR-JV_cDNA_25_TATCAGCA_merged_170000.txt	19197	1	2.53428e-05	TGTGCCACCTTACTCCCTGAGAACACTGAAGCTTTCTTT	EEEEEEEEEEEEEEEEEEEEEEEEEEEEEEEEEEEEEEE	TRBV10-3*00(135),TRBV6-1*00(135),TRBV6-5*00(135),TRBV6-6*00(135)	TRBD1*00(25),TRBD2*00(25)	TRBJ1-1*00(235)		533|540|570|0|7||35.0;516|523|553|0|7||35.0;519|526|556|0|7||35.0;516|523|553|0|7||35.0	3|8|36|14|19||25.0;2|7|48|12|17||25.0	21|40|68|20|39||95.0												TGTGCCACCTTACTCCCTGAGAACACTGAAGCTTTCTTT	36								CATLLPENTEAFF		:::::::::0:-10:7:14:9:-16:19:20:-1:39:::	TLML_7_	RNA
11360	CLONES_TRBTLML_7__infusion_TCR-JV_cDNA_25_TATCAGCA_merged_170000.txt	19198	1	2.53428e-05	TGTGCCACCTCGGCGGGAGTCCCCTACGAGCAGTACTTC	EEEEEEEEEEEEEEEEEEEEEEEEEEEEEEEEE<EEEEE	TRBV6-1*00(180),TRBV6-5*00(180),TRBV6-6*00(180),TRBV6-8*00(164),TRBV6-9*00(164)	TRBD2*00(35)	TRBJ2-7*00(225)		516|523|553|0|7||35.0;519|526|556|0|7||35.0;516|523|553|0|7||35.0;512|519|549|0|7||35.0;515|522|552|0|7||35.0	23|30|48|12|19||35.0	22|39|67|22|39||85.0												TGTGCCACCTCGGCGGGAGTCCCCTACGAGCAGTACTTC	27								CATSAGVPYEQYF		:::::::::0:-10:7:12:-7:-2:19:22:-2:39:::	TLML_7_	RNA
11361	CLONES_TRBTLML_7__infusion_TCR-JV_cDNA_25_TATCAGCA_merged_170000.txt	19199	1	2.53428e-05	TGTGCCACCTCGACTCCTCTCGACTACGAGCAGTACTTC	EEEEEEEEEEEEEEEEEEEEEEEEEEEEEEEEEEEEEEE	TRBV11-3*00(260),TRBV11-1*00(244)		TRBJ2-7*00(220)		521|528|558|0|7||35.0;531|538|568|0|7||35.0		23|39|67|23|39||80.0												TGTGCCACCTCGACTCCTCTCGACTACGAGCAGTACTTC	36								CATSTPLDYEQYF		:::::::::0:-10:7:::::23:-3:39:::	TLML_7_	RNA
11362	CLONES_TRBTLML_7__infusion_TCR-JV_cDNA_25_TATCAGCA_merged_170000.txt	19255	1	2.53428e-05	TGTGCCACCTACAGGGTCGACACCGGGGAGCTGTTTTTT	EEEEEEEEEEEEE<EEEEEEEEEEEEEEEEEAEEEEEEE	TRBV28*00(875)	TRBD1*00(30)	TRBJ2-2*00(240)		564|571|601|0|7||35.0	15|21|36|10|16||30.0	23|43|71|19|39||100.0												TGTGCCACCTACAGGGTCGACACCGGGGAGCTGTTTTTT	27								CATYRVDTGELFF		:::::::::0:-10:7:10:-3:-3:16:19:-3:39:::	TLML_7_	RNA
11363	CLONES_TRBTLML_7__infusion_TCR-JV_cDNA_25_TATCAGCA_merged_170000.txt	19256	1	2.53428e-05	TGTGCCACCCTCGCAGAGCCCTATTCACCCCTCCACTTT	EEEEEEEEEEEEEEEEEEEEEEEEEEEEEEEEEEEEEEE	TRBV2*00(530)	TRBD2*00(25)	TRBJ1-6*00(209)		518|525|555|0|7||35.0	0|5|48|7|12||25.0	28|45|73|22|39||85.0												TGTGCCACCCTCGCAGAGCCCTATTCACCCCTCCACTTT	36								CATLAEPYSPLHF		:::::::::0:-10:7:7:16:-27:12:22:-8:39:::	TLML_7_	RNA
11364	CLONES_TRBTLML_7__infusion_TCR-JV_cDNA_25_TATCAGCA_merged_170000.txt	19257	1	2.53428e-05	TGTGCCACCCCGGGACAATTTAATTCACCCCTCCACTTT	EEEEEEEEEEEEEEEEEEEEEEEEEEEEEEEEEEEEEEE	TRBV7-9*00(765)	TRBD1*00(45),TRBD2*00(40)	TRBJ1-6*00(235)		556|563|593|0|7||35.0	9|18|36|8|17||45.0;13|21|48|8|16||40.0	26|45|73|20|39||95.0												TGTGCCACCCCGGGACAATTTAATTCACCCCTCCACTTT	36								CATPGQFNSPLHF		:::::::::0:-10:7:8:3:-6:17:20:-6:39:::	TLML_7_	RNA
11365	CLONES_TRBTLML_7__infusion_TCR-JV_cDNA_25_TATCAGCA_merged_170000.txt	19258	1	2.53428e-05	TGTGCCACCCGTTCGGGGTTAGGTGAAAAACTGTTTTTT	EEEEEEEEEEAAEAEAEEEEEEEEEEEEEEEEEEEEEEE	TRBV19*00(655)		TRBJ1-4*00(220)		559|566|596|0|7||35.0		27|43|71|23|39||80.0												TGTGCCACCCGTTCGGGGTTAGGTGAAAAACTGTTTTTT	32								CATRSGLGEKLFF		:::::::::0:-10:7:::::23:-7:39:::	TLML_7_	RNA
11366	CLONES_TRBTLML_7__infusion_TCR-JV_cDNA_25_TATCAGCA_merged_170000.txt	19259	1	2.53428e-05	TGTGCCACCCGCGGAACCTTGAACACTGAAGCTTTCTTT	EEEEEEEEEEE<EEEEEEEEEAEEEEEE<EEEAEEEEEE	TRBV19*00(380)	TRBD2*00(25)	TRBJ1-1*00(240)		559|566|596|0|7||35.0	4|9|48|7|12||25.0	20|40|68|19|39||100.0												TGTGCCACCCGCGGAACCTTGAACACTGAAGCTTTCTTT	27								CATRGTLNTEAFF		:::::::::0:-10:7:7:12:-23:12:19:0:39:::	TLML_7_	RNA
11367	CLONES_TRBTLML_7__infusion_TCR-JV_cDNA_25_TATCAGCA_merged_170000.txt	19260	1	2.53428e-05	TGTGCCACCCGGGACAGGGAGTACAATGAGCAGTTCTTC	EEEEEEEEEEEEEEEEEEEEEEEEEEEEAEEEEEEEEEE	TRBV10-3*00(235)	TRBD1*00(60)	TRBJ2-1*00(230)		533|540|570|0|7||35.0	9|21|36|7|19||60.0	24|42|70|21|39||90.0												TGTGCCACCCGGGACAGGGAGTACAATGAGCAGTTCTTC	32								CATRDREYNEQFF		:::::::::0:-10:7:7:3:-3:19:21:-4:39:::	TLML_7_	RNA
11368	CLONES_TRBTLML_7__infusion_TCR-JV_cDNA_25_TATCAGCA_merged_170000.txt	19261	1	2.53428e-05	TGTGCCACCCGGACAGGGGAGACCGGGGAGCTGTTTTTT	EEEEEEEEEEEEEEEEEEEEEEEEEEAEEEEEEEEEEEE	TRBV24-1*00(839)	TRBD1*00(45)	TRBJ2-2*00(230)		559|568|597|0|9||45.0	13|22|36|10|19||45.0	25|43|71|21|39||90.0												TGTGCCACCCGGACAGGGGAGACCGGGGAGCTGTTTTTT	32								CATRTGETGELFF		:::::::::0:-9:9:10:-1:-2:19:21:-5:39:::	TLML_7_	RNA
11369	CLONES_TRBTLML_7__infusion_TCR-JV_cDNA_25_TATCAGCA_merged_170000.txt	19262	1	2.53428e-05	TGTGCCACCCGACCGGCAGGGCTCTTGGAGCAGTACTTC	EEEEEAEEEEE<EEEEEEEEEEEEEEEEEEEEEEEEEEE	TRBV19*00(425)	TRBD2*00(29),TRBD1*00(25)	TRBJ2-7*00(200)		559|566|596|0|7||35.0	24|33|48|13|22|SG27C|29.0;16|21|36|16|21||25.0	27|39|67|27|39||60.0												TGTGCCACCCGACCGGCAGGGCTCTTGGAGCAGTACTTC	27								CATRPAGLLEQYF		:::::::::0:-10:7:13:-8:1:22:27:-7:39:::	TLML_7_	RNA
11370	CLONES_TRBTLML_7__infusion_TCR-JV_cDNA_25_TATCAGCA_merged_170000.txt	19264	1	2.53428e-05	TGTGCCACCCAGTCAGGGGACAATCAGCCCCAGCATTTT	AEEEEEEEEEEEEEEEEEEEEEEAEEEEEEEEEEEEEEE	TRBV10-3*00(850)	TRBD1*00(30)	TRBJ1-5*00(235)		533|540|570|0|7||35.0	16|22|36|13|19||30.0	23|42|70|20|39||95.0												TGTGCCACCCAGTCAGGGGACAATCAGCCCCAGCATTTT	32								CATQSGDNQPQHF		:::::::::0:-10:7:13:-4:-2:19:20:-3:39:::	TLML_7_	RNA
11371	CLONES_TRBTLML_7__infusion_TCR-JV_cDNA_25_TATCAGCA_merged_170000.txt	19265	1	2.53428e-05	TGTGCCACCCAGTACAGGGGTGGCTACGAGCAGTACTTC	EEEEEEEEEEEEEEEEEEEEEEEEEEEAEEEEEEEEEEE	TRBV24-1*00(500)	TRBD1*00(35)	TRBJ2-7*00(220)		559|568|597|0|9||45.0	15|22|36|13|20||35.0	23|39|67|23|39||80.0												TGTGCCACCCAGTACAGGGGTGGCTACGAGCAGTACTTC	32								CATQYRGGYEQYF		:::::::::0:-9:9:13:-3:-2:20:23:-3:39:::	TLML_7_	RNA
11372	CLONES_TRBTLML_7__infusion_TCR-JV_cDNA_25_TATCAGCA_merged_170000.txt	19266	1	2.53428e-05	TGTGCCACCCAGGGGCGCTACACCGGGGAGCTGTTTTTT	EEEEEEEEEEEAEEEEEEEEEEAEEEEEEEEEEEEEEEE	TRBV24-1*00(137)	TRBD1*00(35)	TRBJ2-2*00(240)		559|568|597|0|9||45.0	19|26|36|11|18||35.0	23|43|71|19|39||100.0												TGTGCCACCCAGGGGCGCTACACCGGGGAGCTGTTTTTT	32								CATQGRYTGELFF		:::::::::0:-9:9:11:-7:2:18:19:-3:39:::	TLML_7_	RNA
11373	CLONES_TRBTLML_7__infusion_TCR-JV_cDNA_25_TATCAGCA_merged_170000.txt	19267	1	2.53428e-05	TGTGCCACCCAATGGGACAAAAACACTGAAGCTTTCTTT	EEEEEEEEEEEEEEEEEEEEEEEEEEEEEEEEEEEEEEE	TRBV15*00(434)	TRBD1*00(30)	TRBJ1-1*00(230)		552|561|589|0|9||45.0	12|18|36|13|19||30.0	22|40|68|21|39||90.0												TGTGCCACCCAATGGGACAAAAACACTGAAGCTTTCTTT	36								CATQWDKNTEAFF		:::::::::0:-8:9:13:0:-6:19:21:-2:39:::	TLML_7_	RNA
11374	CLONES_TRBTLML_7__infusion_TCR-JV_cDNA_25_TATCAGCA_merged_170000.txt	19268	1	2.53428e-05	TGTGCCACCGTACAGGGTTGCAATCAGCCCCAGCATTTT	EEEEEEEEEEEAEEEEEEEEEEEEEEEEEEEEEEEEEEE	TRBV24-1*00(600)	TRBD1*00(30)	TRBJ1-5*00(240)		559|568|597|0|9||45.0	15|21|36|11|17||30.0	22|42|70|19|39||100.0												TGTGCCACCGTACAGGGTTGCAATCAGCCCCAGCATTTT	32								CATVQGCNQPQHF		:::::::::0:-9:9:11:-3:-3:17:19:-2:39:::	TLML_7_	RNA
11375	CLONES_TRBTLML_7__infusion_TCR-JV_cDNA_25_TATCAGCA_merged_170000.txt	19269	1	2.53428e-05	TGTGCCACCGCCCCTTGGGGGGGCAACGAGCAGTACTTC	EEEEEEEEEEE<EEEEEEEEEEEEEEEEEEEEEEEEEEE	TRBV28*00(295)	TRBD1*00(30)	TRBJ2-7*00(210)		564|571|601|0|7||35.0	18|24|36|18|24||30.0	25|39|67|25|39||70.0												TGTGCCACCGCCCCTTGGGGGGGCAACGAGCAGTACTTC	27								CATAPWGGNEQYF		:::::::::0:-10:7:18:-6:0:24:25:-5:39:::	TLML_7_	RNA
11376	CLONES_TRBTLML_7__infusion_TCR-JV_cDNA_25_TATCAGCA_merged_170000.txt	19270	1	2.53428e-05	TGTGCCACCGCGACAGGGGTCACAGATACGCAGTATTTT	EEEEEEEEEEEEEEEEEEEEEEEEEEEEEEEEEEEEEEE	TRBV19*00(600)	TRBD1*00(44)	TRBJ2-3*00(130)		559|566|596|0|7||35.0	10|22|36|7|19|SG13C|44.0	22|41|69|20|39||95.0												TGTGCCACCGCGACAGGGGTCACAGATACGCAGTATTTT	36								CATATGVTDTQYF		:::::::::0:-10:7:7:2:-2:19:20:-2:39:::	TLML_7_	RNA
11377	CLONES_TRBTLML_7__infusion_TCR-JV_cDNA_25_TATCAGCA_merged_170000.txt	19271	1	2.53428e-05	TGTGCCACCGGCGGTGGGGGGTCAGATACGCAGTATTTT	EEEEEEEEEEEEEEEEEEEEEEEEEEEEEEEEEEEEEEE	TRBV24-1*00(320)	TRBD1*00(25)	TRBJ2-3*00(225)		559|568|597|0|9||45.0	18|23|36|15|20||25.0	24|41|69|22|39||85.0												TGTGCCACCGGCGGTGGGGGGTCAGATACGCAGTATTTT	36								CATGGGGSDTQYF		:::::::::0:-9:9:15:-6:-1:20:22:-4:39:::	TLML_7_	RNA
11378	CLONES_TRBTLML_7__infusion_TCR-JV_cDNA_25_TATCAGCA_merged_170000.txt	19272	1	2.53428e-05	TGTGCCACCGGCGGGACAGCCAACTATGGCTACACCTTC	EEEEEEEEEEEEAEEEEEEEEEEEEEEEAAEEEEEEEEE	TRBV24-1*00(854)	TRBD1*00(30),TRBD2*00(30)	TRBJ1-2*00(234)		559|568|597|0|9||45.0	11|17|36|11|17||30.0;15|21|48|11|17||30.0	18|40|68|17|39|ST21C|94.0												TGTGCCACCGGCGGGACAGCCAACTATGGCTACACCTTC	32								CATGGTANYGYTF		:::::::::0:-9:9:11:1:-7:17:17:2:39:::	TLML_7_	RNA
11379	CLONES_TRBTLML_7__infusion_TCR-JV_cDNA_25_TATCAGCA_merged_170000.txt	19273	1	2.53428e-05	TGTGCCACCGGGCGGGACTCTCCAGATACGCAGTATTTT	EEEEEEEEEEEEEEEEEEEEEEEEEEEEEEEEEEEEEEE	TRBV24-1*00(425)	TRBD2*00(35),TRBD1*00(30)	TRBJ2-3*00(225)		559|568|597|0|9||45.0	15|22|48|12|19||35.0;11|17|36|12|18||30.0	24|41|69|22|39||85.0												TGTGCCACCGGGCGGGACTCTCCAGATACGCAGTATTTT	36								CATGRDSPDTQYF		:::::::::0:-9:9:12:1:-10:19:22:-4:39:::	TLML_7_	RNA
11380	CLONES_TRBTLML_7__infusion_TCR-JV_cDNA_25_TATCAGCA_merged_170000.txt	19274	1	2.53428e-05	TGTGCCACCGGGACTGCGCACTCCTATGGCTACACCTTC	EEEEEEEEAEEEEEEEAEAEEEEEAEEEEEEEEEEEEEE	TRBV13*00(269)	TRBD2*00(40),TRBD1*00(35)	TRBJ1-2*00(220)		567|574|604|0|7||35.0	14|22|48|7|15||40.0;10|17|36|7|14||35.0	24|40|68|23|39||80.0												TGTGCCACCGGGACTGCGCACTCCTATGGCTACACCTTC	32								CATGTAHSYGYTF		:::::::::0:-10:7:7:2:-10:15:23:-4:39:::	TLML_7_	RNA
11381	CLONES_TRBTLML_7__infusion_TCR-JV_cDNA_25_TATCAGCA_merged_170000.txt	19275	1	2.53428e-05	TGTGCCACCGGGACAGGGAGCACAGATACGCAGTATTTT	EEEEEAEEAEEEEAAEEEEEEEEAEAEEEEEEEEEEEEA	TRBV24-1*00(620)	TRBD1*00(45)	TRBJ2-3*00(150)		559|568|597|0|9||45.0	12|21|36|9|18||45.0	20|41|69|18|39||105.0												TGTGCCACCGGGACAGGGAGCACAGATACGCAGTATTTT	32								CATGTGSTDTQYF		:::::::::0:-9:9:9:0:-3:18:18:0:39:::	TLML_7_	RNA
11382	CLONES_TRBTLML_7__infusion_TCR-JV_cDNA_25_TATCAGCA_merged_170000.txt	19277	1	2.53428e-05	TGTGCCACCAGTCAAGCGGGAGAGGAGACCCAGTACTTC	EEEEEEEEEEEEEEEEEEEEEEEEEEEEEEEEEEAAAAA	TRBV24-1*00(735)	TRBD2*00(40)	TRBJ2-5*00(75)		559|571|597|0|12||60.0	22|30|48|14|22||40.0	25|40|68|24|39||75.0												TGTGCCACCAGTCAAGCGGGAGAGGAGACCCAGTACTTC	32								CATSQAGEETQYF		:::::::::0:-6:12:14:-6:-2:22:24:-5:39:::	TLML_7_	RNA
11383	CLONES_TRBTLML_7__infusion_TCR-JV_cDNA_25_TATCAGCA_merged_170000.txt	19278	1	2.53428e-05	TGTGCCACCAGTGCTGAGGGCTGGACTGAAGCTTTCTTT	A<EEAEEEEEEEEEEEEAEEEEEEEEEEEEEEEEEEEEE	TRBV24-1*00(788)	TRBD2*00(30)	TRBJ1-1*00(215)		559|572|597|0|13||65.0	27|33|48|15|21||30.0	25|40|68|24|39||75.0												TGTGCCACCAGTGCTGAGGGCTGGACTGAAGCTTTCTTT	27								CATSAEGWTEAFF		:::::::::0:-5:13:15:-11:1:21:24:-5:39:::	TLML_7_	RNA
11384	CLONES_TRBTLML_7__infusion_TCR-JV_cDNA_25_TATCAGCA_merged_170000.txt	19279	1	2.53428e-05	TGTGCCACCAGTGATTTACCCACAGATACGCAGTATTTT	EEEEEEEEEEE<EEAEEEEEEEEEEAEAAEAEEEEEEEE	TRBV24-1*00(785)		TRBJ2-3*00(235)		559|576|597|0|17||85.0		22|41|69|20|39||95.0												TGTGCCACCAGTGATTTACCCACAGATACGCAGTATTTT	27								CATSDLPTDTQYF		:::::::::0:-1:17:::::20:-2:39:::	TLML_7_	RNA
11385	CLONES_TRBTLML_7__infusion_TCR-JV_cDNA_25_TATCAGCA_merged_170000.txt	19280	1	2.53428e-05	TGTGCCACCAGTGATTCGGAGGGGGACGGCTACACCTTC	EEEEEEEEEEEEEEEEEEEEEEEEEEEEEEEEEEEEEEE	TRBV24-1*00(535)	TRBD1*00(30),TRBD2*00(30)	TRBJ1-2*00(200)		559|575|597|0|16||80.0	17|23|36|19|25||30.0;26|32|48|17|23||30.0	28|40|68|27|39||60.0												TGTGCCACCAGTGATTCGGAGGGGGACGGCTACACCTTC	36								CATSDSEGDGYTF		:::::::::0:-2:16:19:-5:-1:25:27:-8:39:::	TLML_7_	RNA
11386	CLONES_TRBTLML_7__infusion_TCR-JV_cDNA_25_TATCAGCA_merged_170000.txt	19281	1	2.53428e-05	TGTGCCACCAGTGATGCCGTAGGAGGTGGCTACACCTTC	EEEEEEEEEEEEEEEEEEEEEEEEEEEEEEEEEEEEEEE	TRBV24-1*00(115)	TRBD2*00(25)	TRBJ1-2*00(205)		559|574|597|0|15||75.0	26|31|48|21|26||25.0	27|40|68|26|39||65.0												TGTGCCACCAGTGATGCCGTAGGAGGTGGCTACACCTTC	36								CATSDAVGGGYTF		:::::::::0:-3:15:21:-10:-1:26:26:-7:39:::	TLML_7_	RNA
11387	CLONES_TRBTLML_7__infusion_TCR-JV_cDNA_25_TATCAGCA_merged_170000.txt	19282	1	2.53428e-05	TGTGCCACCAGTGACCCCCCAGACAGCAAGCAGTACTTC	EEEEEEEEEEEEEEEEEEEEEEEEEEEEEEEEEEEEEEE	TRBV24-1*00(270)	TRBD1*00(25)	TRBJ2-7*00(195)		559|573|597|0|14||70.0	1|6|36|14|19||25.0	28|39|67|28|39||55.0												TGTGCCACCAGTGACCCCCCAGACAGCAAGCAGTACTTC	36								CATSDPPDSKQYF		:::::::::0:-4:14:14:11:-18:19:28:-8:39:::	TLML_7_	RNA
11388	CLONES_TRBTLML_7__infusion_TCR-JV_cDNA_25_TATCAGCA_merged_170000.txt	19283	1	2.53428e-05	TGTGCCACCAGTGACCCGGGGGAAAACGAGCAGTACTTC	EEEEEEEEE7EEEEEEEEEEEEEEAEEAEEEEEEEEEEE	TRBV24-1*00(370)	TRBD1*00(30),TRBD2*00(30)	TRBJ2-7*00(194)		559|573|597|0|14||70.0	9|15|36|14|20||30.0;13|19|48|14|20||30.0	25|39|67|25|39||70.0												TGTGCCACCAGTGACCCGGGGGAAAACGAGCAGTACTTC	22								CATSDPGENEQYF		:::::::::0:-4:14:14:3:-9:20:25:-5:39:::	TLML_7_	RNA
11389	CLONES_TRBTLML_7__infusion_TCR-JV_cDNA_25_TATCAGCA_merged_170000.txt	19284	1	2.53428e-05	TGTGCCACCAGTGAGGGACAGACCTATGGCTACACCTTC	EEEEEEEEEEEEEEEEEEEEEEEEEEEEEEEEEEEEEEE	TRBV24-1*00(454)	TRBD1*00(35)	TRBJ1-2*00(220)		559|573|597|0|14||70.0	12|19|36|14|21||35.0	24|40|68|23|39||80.0												TGTGCCACCAGTGAGGGACAGACCTATGGCTACACCTTC	36								CATSEGQTYGYTF		:::::::::0:-4:14:14:0:-5:21:23:-4:39:::	TLML_7_	RNA
11390	CLONES_TRBTLML_7__infusion_TCR-JV_cDNA_25_TATCAGCA_merged_170000.txt	19285	1	2.53428e-05	TGTGCCACCAGTGAGAGACAGGGCGGACCCCAGCATTTT	EEEEEEEEEEEEEEEEEEEEEEEEEEEEEEEEEEEEEEE	TRBV24-1*00(180)	TRBD1*00(35)	TRBJ1-5*00(200)		559|573|597|0|14||70.0	14|21|36|16|23||35.0	30|42|70|27|39||60.0												TGTGCCACCAGTGAGAGACAGGGCGGACCCCAGCATTTT	36								CATSERQGGPQHF		:::::::::0:-4:14:16:-2:-3:23:27:-10:39:::	TLML_7_	RNA
11391	CLONES_TRBTLML_7__infusion_TCR-JV_cDNA_25_TATCAGCA_merged_170000.txt	19286	1	2.53428e-05	TGTGCCACCAGTGAAAGCCATTTCTATGGCTACACCTTC	EEEEEE7EEEEEEEEEEEEEEEEEEEEEEEEEEEEEEEE	TRBV24-1*00(774)		TRBJ1-2*00(180)		559|573|597|0|14||70.0		24|40|68|23|39||80.0												TGTGCCACCAGTGAAAGCCATTTCTATGGCTACACCTTC	22								CATSESHFYGYTF		:::::::::0:-4:14:::::23:-4:39:::	TLML_7_	RNA
