## Supplementary material for "Delineation and monitoring of the T cell repertoire of adoptive cell transfer product during the treatment of advanced melanoma": MiXCR Output (part 56 of 120)

### Sheet: Sheet1 (continued)
cloneno	filename	cloneId	cloneCount	cloneFraction	clonalSequence	clonalSequenceQuality	allVHitsWithScore	allDHitsWithScore	allJHitsWithScore	allCHitsWithScore	allVAlignments	allDAlignments	allJAlignments	allCAlignments	nSeqFR1	minQualFR1	nSeqCDR1	minQualCDR1	nSeqFR2	minQualFR2	nSeqCDR2	minQualCDR2	nSeqFR3	minQualFR3	nSeqCDR3	minQualCDR3	nSeqFR4	minQualFR4	aaSeqFR1	aaSeqCDR1	aaSeqFR2	aaSeqCDR2	aaSeqFR3	aaSeqCDR3	aaSeqFR4	refPoints	patient	cohort
11392	CLONES_TRBTLML_7__infusion_TCR-JV_cDNA_25_TATCAGCA_merged_170000.txt	19287	1	2.53428e-05	TGTGCCACCAGTAGGGGACCGAACACTGAAGCTTTCTTT	EEEEEEEEEEEEEEEEEEEEEEEEEEEEEEEEEEEEEEE	TRBV24-1*00(138)	TRBD1*00(25),TRBD2*00(25)	TRBJ1-1*00(140)		559|571|597|0|12||60.0	12|17|36|14|19||25.0;16|21|48|14|19||25.0	21|40|68|20|39||95.0												TGTGCCACCAGTAGGGGACCGAACACTGAAGCTTTCTTT	36								CATSRGPNTEAFF		:::::::::0:-6:12:14:0:-7:19:20:-1:39:::	TLML_7_	RNA
11393	CLONES_TRBTLML_7__infusion_TCR-JV_cDNA_25_TATCAGCA_merged_170000.txt	19288	1	2.53428e-05	TGTGCCACCAGTAGGACAGGGGACGAGACCCAGTACTTC	EEEEEEEEEEEEEEEEEEEEEEEEEEEEEEEEEEEEEEE	TRBV24-1*00(330)	TRBD1*00(45)	TRBJ2-5*00(215)		559|571|597|0|12||60.0	13|22|36|13|22||45.0	25|40|68|24|39||75.0												TGTGCCACCAGTAGGACAGGGGACGAGACCCAGTACTTC	36								CATSRTGDETQYF		:::::::::0:-6:12:13:-1:-2:22:24:-5:39:::	TLML_7_	RNA
11394	CLONES_TRBTLML_7__infusion_TCR-JV_cDNA_25_TATCAGCA_merged_170000.txt	19289	1	2.53428e-05	TGTGCCACCAGCGCCGCAGGCAATCAGCCCCAGCATTTT	EEEEEEEEEEEEEEEEEEEEEEAEEEEEEEEEEEEEAEE	TRBV12-3*00(559),TRBV12-4*00(559)		TRBJ1-5*00(240)		530|541|567|0|11|SG537C|39.0;530|541|567|0|11|SG537C|39.0		22|42|70|19|39||100.0												TGTGCCACCAGCGCCGCAGGCAATCAGCCCCAGCATTTT	32								CATSAAGNQPQHF		:::::::::0:-6:11:::::19:-2:39:::	TLML_7_	RNA
11395	CLONES_TRBTLML_7__infusion_TCR-JV_cDNA_25_TATCAGCA_merged_170000.txt	19290	1	2.53428e-05	TGTGCCACCAGCGGAAGGATGAACACTGAAGCTTTCTTT	EEEEEEEEEEEEAEEEEEEEEEEEEEEEEEEEEEEEEEE	TRBV24-1*00(705)		TRBJ1-1*00(245)		559|570|597|0|11||55.0		19|40|68|18|39||105.0												TGTGCCACCAGCGGAAGGATGAACACTGAAGCTTTCTTT	32								CATSGRMNTEAFF		:::::::::0:-7:11:::::18:1:39:::	TLML_7_	RNA
11396	CLONES_TRBTLML_7__infusion_TCR-JV_cDNA_25_TATCAGCA_merged_170000.txt	19291	1	2.53428e-05	TGTGCCACCAGCATATACCGCGGAAACACCATATATTTT	EEEEEEEEEEEEEEEEEEEEEEEEEEEEEEEEEEEEEEE	TRBV15*00(155)		TRBJ1-3*00(230)		552|565|589|0|13||65.0		24|42|70|21|39||90.0												TGTGCCACCAGCATATACCGCGGAAACACCATATATTTT	36								CATSIYRGNTIYF		:::::::::0:-4:13:::::21:-4:39:::	TLML_7_	RNA
11397	CLONES_TRBTLML_7__infusion_TCR-JV_cDNA_25_TATCAGCA_merged_170000.txt	19292	1	2.53428e-05	TGTGCCACCAGCACGGAAGCCAAAAACATTCAGTACTTC	EEEEEEEEAEEEEEEEEEEEEEEAEEEEEEEEEEEEEEE	TRBV15*00(299)		TRBJ2-4*00(250)		552|565|589|0|13||65.0		20|42|70|17|39||110.0												TGTGCCACCAGCACGGAAGCCAAAAACATTCAGTACTTC	32								CATSTEAKNIQYF		:::::::::0:-4:13:::::17:0:39:::	TLML_7_	RNA
11398	CLONES_TRBTLML_7__infusion_TCR-JV_cDNA_25_TATCAGCA_merged_170000.txt	19293	1	2.53428e-05	TGTGCCACCAGCAGCCGGGGAAACGGGGAGCTGTTTTTT	EEEEEEEEEEEEEEEEEEEEEEEEEEEEEEEEEEEEEEE	TRBV15*00(261)	TRBD1*00(25),TRBD2*00(25)	TRBJ2-2*00(220)		552|566|589|0|14||70.0	10|15|36|14|19||25.0;14|19|48|14|19||25.0	27|43|71|23|39||80.0												TGTGCCACCAGCAGCCGGGGAAACGGGGAGCTGTTTTTT	36								CATSSRGNGELFF		:::::::::0:-3:14:14:2:-9:19:23:-7:39:::	TLML_7_	RNA
11399	CLONES_TRBTLML_7__infusion_TCR-JV_cDNA_25_TATCAGCA_merged_170000.txt	19294	1	2.53428e-05	TGTGCCACCAGCAGAGTGGTGGGCGGGGAGCAGTTCTTC	EEEEEEEEEEEEEEEEEEEEEEEEEEEEEEEEEEEEEEE	TRBV15*00(150)	TRBD1*00(25),TRBD2*00(25)	TRBJ2-1*00(200)		552|568|589|0|16||80.0	20|25|36|20|25||25.0;23|28|48|22|27||25.0	30|42|70|27|39||60.0												TGTGCCACCAGCAGAGTGGTGGGCGGGGAGCAGTTCTTC	36								CATSRVVGGEQFF		:::::::::0:-1:16:20:-8:1:25:27:-10:39:::	TLML_7_	RNA
11400	CLONES_TRBTLML_7__infusion_TCR-JV_cDNA_25_TATCAGCA_merged_170000.txt	19295	1	2.53428e-05	TGTGCCACCAGCAGAGCCAGGGGGTACGAGCAGTACTTC	EEEEEEEEEEEEEEEEEEEEEEEEEEEEEEEEEEEEEAE	TRBV15*00(469)	TRBD1*00(35)	TRBJ2-7*00(215)		552|568|589|0|16||80.0	16|23|36|17|24||35.0	24|39|67|24|39||75.0												TGTGCCACCAGCAGAGCCAGGGGGTACGAGCAGTACTTC	32								CATSRARGYEQYF		:::::::::0:-1:16:17:-4:-1:24:24:-4:39:::	TLML_7_	RNA
11401	CLONES_TRBTLML_7__infusion_TCR-JV_cDNA_25_TATCAGCA_merged_170000.txt	19296	1	2.53428e-05	TGTGCCACCAGCAGAGACCGGATGCAGCCCCAGCATTTT	EEEEEEEAEEEEEEAE7EEAEEEEEEEEEEEEEE<EEEE	TRBV15*00(474)		TRBJ1-5*00(215)		552|569|589|0|17||85.0		27|42|70|24|39||75.0												TGTGCCACCAGCAGAGACCGGATGCAGCCCCAGCATTTT	22								CATSRDRMQPQHF		:::::::::0:0:17:::::24:-7:39:::	TLML_7_	RNA
11402	CLONES_TRBTLML_7__infusion_TCR-JV_cDNA_25_TATCAGCA_merged_170000.txt	19297	1	2.53428e-05	TGTGCCACCAGGGACTTAGCTAATGAAAAACTGTTTTTT	EEEEEEEEEEEEEEEEEEEEEEEEEEEEEEEEEEEEEEE	TRBV12-3*00(739),TRBV12-4*00(739)	TRBD2*00(25)	TRBJ1-4*00(190)		530|541|567|0|11|SG537C|39.0;530|541|567|0|11|SG537C|39.0	17|22|48|11|16||25.0	23|43|71|19|39||100.0												TGTGCCACCAGGGACTTAGCTAATGAAAAACTGTTTTTT	36								CATRDLANEKLFF		:::::::::0:-6:11:11:-1:-10:16:19:-3:39:::	TLML_7_	RNA
11403	CLONES_TRBTLML_7__infusion_TCR-JV_cDNA_25_TATCAGCA_merged_170000.txt	19298	1	2.53428e-05	TGTGCCACCAGGGACTACCGCACAGATACGCAGTATTTT	EEEEEEEEEEEEEEEEEEEEEEEEEEEEEEEEEEEEEEE	TRBV15*00(198)	TRBD2*00(30)	TRBJ2-3*00(240)		552|563|589|0|11||55.0	17|23|48|11|17||30.0	21|41|69|19|39||100.0												TGTGCCACCAGGGACTACCGCACAGATACGCAGTATTTT	36								CATRDYRTDTQYF		:::::::::0:-6:11:11:-1:-9:17:19:-1:39:::	TLML_7_	RNA
11404	CLONES_TRBTLML_7__infusion_TCR-JV_cDNA_25_TATCAGCA_merged_170000.txt	19299	1	2.53428e-05	TGTGCCACCAGACAGGGGGCAGACTATGGCTACACCTTC	EEEEEEEEEEEEEEEEEEEEEEEEEEEEEEEEEEEEEEE	TRBV24-1*00(225)	TRBD1*00(45)	TRBJ1-2*00(225)		559|570|597|0|11||55.0	15|24|36|11|20||45.0	23|40|68|22|39||85.0												TGTGCCACCAGACAGGGGGCAGACTATGGCTACACCTTC	36								CATRQGADYGYTF		:::::::::0:-7:11:11:-3:0:20:22:-3:39:::	TLML_7_	RNA
11405	CLONES_TRBTLML_7__infusion_TCR-JV_cDNA_25_TATCAGCA_merged_170000.txt	19301	1	2.53428e-05	TGTGCCACCAAGGCACCCCTCTACAATGAGCAGTTCTTC	EEEEEEEEEEEEEEEEEEE<EEEEEEEEEEEEEEEEEEE	TRBV24-1*00(255)	TRBD1*00(25)	TRBJ2-1*00(235)		559|569|597|0|10||50.0	2|7|36|15|20||25.0	23|42|70|20|39||95.0												TGTGCCACCAAGGCACCCCTCTACAATGAGCAGTTCTTC	27								CATKAPLYNEQFF		:::::::::0:-8:10:15:10:-17:20:20:-3:39:::	TLML_7_	RNA
11406	CLONES_TRBTLML_7__infusion_TCR-JV_cDNA_25_TATCAGCA_merged_170000.txt	19302	1	2.53428e-05	TGTGCCACCAAGGGGGGATTGAGTAGTGAGCAGTTCTTC	EEEEEEEEEEEEEEEEEEEEEEEEEEEEEEEEEEEEEEE	TRBV11-3*00(320),TRBV11-1*00(304),TRBV11-2*00(288)	TRBD1*00(30)	TRBJ2-1*00(205)		521|528|558|0|7||35.0;531|538|568|0|7||35.0;522|529|559|0|7||35.0	17|23|36|10|16||30.0	29|42|70|26|39||65.0												TGTGCCACCAAGGGGGGATTGAGTAGTGAGCAGTTCTTC	36								CATKGGLSSEQFF		:::::::::0:-10:7:10:-5:-1:16:26:-9:39:::	TLML_7_	RNA
11407	CLONES_TRBTLML_7__infusion_TCR-JV_cDNA_25_TATCAGCA_merged_170000.txt	19304	1	2.53428e-05	TGTGCCACGCAAAGGGAGGGATTCTATGGCTACACCTTC	EEEEEEEEEEEEEEEEEEEEEEEEEEEEAEEEEEEA<EE	TRBV10-3*00(205)	TRBD2*00(35)	TRBJ1-2*00(220)		533|540|570|0|7||35.0	25|32|48|13|20||35.0	24|40|68|23|39||80.0												TGTGCCACGCAAAGGGAGGGATTCTATGGCTACACCTTC	27								CATQREGFYGYTF		:::::::::0:-10:7:13:-9:0:20:23:-4:39:::	TLML_7_	RNA
11408	CLONES_TRBTLML_7__infusion_TCR-JV_cDNA_25_TATCAGCA_merged_170000.txt	19305	1	2.53428e-05	TGTGCCACACGGGAGTCAAGCACAGATACGCAGTATTTT	EEEEEEEEEEEEEEEEEEEEEEEEEEEEEEEEEEEEEAE	TRBV12-3*00(575),TRBV12-4*00(575)	TRBD2*00(30)	TRBJ2-3*00(245)		530|537|567|0|7||35.0;530|537|567|0|7||35.0	24|30|48|9|15||30.0	20|41|69|18|39||105.0												TGTGCCACACGGGAGTCAAGCACAGATACGCAGTATTTT	32								CATRESSTDTQYF		:::::::::0:-10:7:9:-8:-2:15:18:0:39:::	TLML_7_	RNA
11410	CLONES_TRBTLML_7__infusion_TCR-JV_cDNA_25_TATCAGCA_merged_170000.txt	19307	1	2.53428e-05	TGTGCCAGTTCCGGGACAGGGGGCCACGAGCAGTACTTC	EEEEEEEEEEEEEEEEEEEEEEEEEEEEEEEEEEEEEEE	TRBV19*00(765)	TRBD1*00(70)	TRBJ2-7*00(110)		559|568|596|0|9||45.0	10|24|36|10|24||70.0	25|39|67|25|39||70.0												TGTGCCAGTTCCGGGACAGGGGGCCACGAGCAGTACTTC	36								CASSGTGGHEQYF		:::::::::0:-8:9:10:2:0:24:25:-5:39:::	TLML_7_	RNA
11411	CLONES_TRBTLML_7__infusion_TCR-JV_cDNA_25_TATCAGCA_merged_170000.txt	19308	1	2.53428e-05	TGTGCCAGTCGCACAGGGGGGGTCGATGGCTACACCTTC	EEEEEEEEEEEEEEEEEEEEEEAEEEEEEEEEEEEAAAA	TRBV19*00(695)	TRBD1*00(40)	TRBJ1-2*00(75)		559|568|596|0|9||45.0	15|23|36|12|20||40.0	26|40|68|25|39||70.0												TGTGCCAGTCGCACAGGGGGGGTCGATGGCTACACCTTC	32								CASRTGGVDGYTF		:::::::::0:-8:9:12:-3:-1:20:25:-6:39:::	TLML_7_	RNA
11412	CLONES_TRBTLML_7__infusion_TCR-JV_cDNA_25_TATCAGCA_merged_170000.txt	19309	1	2.53428e-05	TGTGCCAGTCGGGAATCGGGAGGAGAGACCCAGTACTTC	EEEEEEEEAEEEEEEEEEEEEEEEEEEEEEEEAEEEEEE	TRBV19*00(1150)	TRBD2*00(35)	TRBJ2-5*00(220)		559|568|596|0|9||45.0	24|31|48|16|23||35.0	24|40|68|23|39||80.0												TGTGCCAGTCGGGAATCGGGAGGAGAGACCCAGTACTTC	32								CASRESGGETQYF		:::::::::0:-8:9:16:-8:-1:23:23:-4:39:::	TLML_7_	RNA
11413	CLONES_TRBTLML_7__infusion_TCR-JV_cDNA_25_TATCAGCA_merged_170000.txt	19310	1	2.53428e-05	TGTGCCAGTCGATACAGGGGCTTCACTGAAGCTTTCTTT	EEEEEEEEEEEEEEEEEEEEEEEEEEEEEEEEEEEEEEE	TRBV19*00(605)	TRBD1*00(35)	TRBJ1-1*00(220)		559|568|596|0|9||45.0	15|22|36|13|20||35.0	24|40|68|23|39||80.0												TGTGCCAGTCGATACAGGGGCTTCACTGAAGCTTTCTTT	36								CASRYRGFTEAFF		:::::::::0:-8:9:13:-3:-2:20:23:-4:39:::	TLML_7_	RNA
11414	CLONES_TRBTLML_7__infusion_TCR-JV_cDNA_25_TATCAGCA_merged_170000.txt	19311	1	2.53428e-05	TGTGCCAGTCAGACAGGGTCTAACTATGGCTACACCTTC	EEEEEEEEEEEEEEEEEEEEEEEEEEEEEEEEEEEEEEE	TRBV2*00(435)	TRBD1*00(35)	TRBJ1-2*00(240)		518|526|555|0|8||40.0	14|21|36|11|18||35.0	20|40|68|19|39||100.0												TGTGCCAGTCAGACAGGGTCTAACTATGGCTACACCTTC	36								CASQTGSNYGYTF		:::::::::0:-9:8:11:-2:-3:18:19:0:39:::	TLML_7_	RNA
11415	CLONES_TRBTLML_7__infusion_TCR-JV_cDNA_25_TATCAGCA_merged_170000.txt	19312	1	2.53428e-05	TGTGCCAGTGCTGGGACAGGGAGCACCGAGCAGTACTTC	EEEEEEEEEEEAEEEEEEEEEEEEEEEEEEEEEEEEEEE	TRBV19*00(755)	TRBD1*00(45)	TRBJ2-7*00(205)		559|568|596|0|9||45.0	12|21|36|12|21||45.0	26|39|67|26|39||65.0												TGTGCCAGTGCTGGGACAGGGAGCACCGAGCAGTACTTC	32								CASAGTGSTEQYF		:::::::::0:-8:9:12:0:-3:21:26:-6:39:::	TLML_7_	RNA
11416	CLONES_TRBTLML_7__infusion_TCR-JV_cDNA_25_TATCAGCA_merged_170000.txt	19313	1	2.53428e-05	TGTGCCAGTGCAGGACCATCAACCTACGAGCAGTACTTC	EEEEEEEEEEEEEEEEEEEEEEEEEEEEEEEEEEEEEEE	TRBV2*00(255)		TRBJ2-7*00(225)		518|526|555|0|8||40.0		22|39|67|22|39||85.0												TGTGCCAGTGCAGGACCATCAACCTACGAGCAGTACTTC	36								CASAGPSTYEQYF		:::::::::0:-9:8:::::22:-2:39:::	TLML_7_	RNA
11417	CLONES_TRBTLML_7__infusion_TCR-JV_cDNA_25_TATCAGCA_merged_170000.txt	19314	1	2.53428e-05	TGTGCCAGTGGCAGAGGGGGCGTCACTGAAGCTTTCTTT	EEEEEEEEEEEEEEEEEEEEEEEEEEEEEEEEEEEEEEE	TRBV19*00(280)	TRBD1*00(40)	TRBJ1-1*00(220)		559|568|596|0|9||45.0	17|25|36|14|22||40.0	24|40|68|23|39||80.0												TGTGCCAGTGGCAGAGGGGGCGTCACTGAAGCTTTCTTT	36								CASGRGGVTEAFF		:::::::::0:-8:9:14:-5:1:22:23:-4:39:::	TLML_7_	RNA
11418	CLONES_TRBTLML_7__infusion_TCR-JV_cDNA_25_TATCAGCA_merged_170000.txt	19315	1	2.53428e-05	TGTGCCAGTGGGGGCAGGGCTGGAAACACCATATATTTT	EEEEEEEEEAEEEEE<EEEEEEEEEEEEEEEEEEEEEE<	TRBV19*00(390)	TRBD1*00(30)	TRBJ1-3*00(240)		559|568|596|0|9||45.0	18|24|36|9|15||30.0	22|42|70|19|39||100.0												TGTGCCAGTGGGGGCAGGGCTGGAAACACCATATATTTT	27								CASGGRAGNTIYF		:::::::::0:-8:9:9:-6:0:15:19:-2:39:::	TLML_7_	RNA
11419	CLONES_TRBTLML_7__infusion_TCR-JV_cDNA_25_TATCAGCA_merged_170000.txt	19316	1	2.53428e-05	TGTGCCAGTGGGGGACCCTCGGGCACTGAAGCTTTCTTT	EEEEEEEEEEEEEEEEEEEEEEEEEEAEEEEEEEEAEEE	TRBV19*00(813)	TRBD1*00(25),TRBD2*00(25)	TRBJ1-1*00(120)		559|568|596|0|9||45.0	12|17|36|11|16||25.0;0|5|48|15|20||25.0	24|40|68|23|39||80.0												TGTGCCAGTGGGGGACCCTCGGGCACTGAAGCTTTCTTT	32								CASGGPSGTEAFF		:::::::::0:-8:9:11:0:-7:16:23:-4:39:::	TLML_7_	RNA
11420	CLONES_TRBTLML_7__infusion_TCR-JV_cDNA_25_TATCAGCA_merged_170000.txt	19317	1	2.53428e-05	TGTGCCAGTGGAGGGACTAGCACAGATACGCATTATTTT	EE6EEE<<EEEEEEEAAAEAEEEEEEEEEEEA6EEEEEA	TRBV19*00(735)	TRBD2*00(30)	TRBJ2-3*00(239)		559|568|596|0|9||45.0	26|32|48|9|15||30.0	18|41|69|16|39|SG34T|99.0												TGTGCCAGTGGAGGGACTAGCACAGATACGCATTATTTT	21								CASGGTSTDTHYF		:::::::::0:-8:9:9:-10:0:15:16:2:39:::	TLML_7_	RNA
11421	CLONES_TRBTLML_7__infusion_TCR-JV_cDNA_25_TATCAGCA_merged_170000.txt	19318	1	2.53428e-05	TGTGCCAGTGAATGGCCGAAAGGTTCACCCCTCCACTTT	EEEEEEEEAEEEEEEEEEEEEEEEEE<EAEEEEEEEEEE	TRBV6-1*00(375)		TRBJ1-6*00(220)		516|524|553|0|8||40.0		29|45|73|23|39||80.0												TGTGCCAGTGAATGGCCGAAAGGTTCACCCCTCCACTTT	27								CASEWPKGSPLHF		:::::::::0:-9:8:::::23:-9:39:::	TLML_7_	RNA
11422	CLONES_TRBTLML_7__infusion_TCR-JV_cDNA_25_TATCAGCA_merged_170000.txt	19319	1	2.53428e-05	TGTGCCAGTATGGACGCGGGACCGAGGACCCAGTACTTC	EEEEEEEEEEEEEEEEEAEEEEAEEEEEEEEEEEEEEEE	TRBV6-2*00(360),TRBV6-3*00(360)	TRBD1*00(30),TRBD2*00(30)	TRBJ2-5*00(205)		516|524|553|0|8||40.0;516|524|553|0|8||40.0	11|17|36|16|22||30.0;15|21|48|16|22||30.0	27|40|68|26|39||65.0												TGTGCCAGTATGGACGCGGGACCGAGGACCCAGTACTTC	32								CASMDAGPRTQYF		:::::::::0:-9:8:16:1:-7:22:26:-7:39:::	TLML_7_	RNA
11423	CLONES_TRBTLML_7__infusion_TCR-JV_cDNA_25_TATCAGCA_merged_170000.txt	19320	1	2.53428e-05	TGTGCCAGTACTCTGATCGGGAACACTGAAGCTTTCTTT	EEEEEEEEEEEEEEEEEEEEEEEEEEEEEEEEEEEEEEE	TRBV19*00(430)		TRBJ1-1*00(235)		559|569|596|0|10||50.0		21|40|68|20|39||95.0												TGTGCCAGTACTCTGATCGGGAACACTGAAGCTTTCTTT	36								CASTLIGNTEAFF		:::::::::0:-7:10:::::20:-1:39:::	TLML_7_	RNA
11424	CLONES_TRBTLML_7__infusion_TCR-JV_cDNA_25_TATCAGCA_merged_170000.txt	19321	1	2.53428e-05	TGTGCCAGTACTCCGGGTCCCACCGGGGAGCTGTTTTTT	EEEEEAEEEEEEEEEEEEEEEEEEEEEEEEEEEEEEEEE	TRBV19*00(280)	TRBD1*00(25),TRBD2*00(25)	TRBJ2-2*00(235)		559|569|596|0|10||50.0	10|15|36|12|17||25.0;14|19|48|12|17||25.0	24|43|71|20|39||95.0												TGTGCCAGTACTCCGGGTCCCACCGGGGAGCTGTTTTTT	32								CASTPGPTGELFF		:::::::::0:-7:10:12:2:-9:17:20:-4:39:::	TLML_7_	RNA
11425	CLONES_TRBTLML_7__infusion_TCR-JV_cDNA_25_TATCAGCA_merged_170000.txt	19322	1	2.53428e-05	TGTGCCAGTACTAAGGGCCCGAACTATGGCTACACCTTC	EEEEEEEEEEEEEEEEEEEEEEEEEEEEEEEEEEEEEEE	TRBV19*00(565)	TRBD2*00(35)	TRBJ1-2*00(230)		559|569|596|0|10||50.0	28|35|48|13|20||35.0	22|40|68|21|39||90.0												TGTGCCAGTACTAAGGGCCCGAACTATGGCTACACCTTC	36								CASTKGPNYGYTF		:::::::::0:-7:10:13:-12:3:20:21:-2:39:::	TLML_7_	RNA
11426	CLONES_TRBTLML_7__infusion_TCR-JV_cDNA_25_TATCAGCA_merged_170000.txt	19323	1	2.53428e-05	TGTGCCAGTACCCCCGAAGGACTCTACGAGCAGTACTTC	EEEEEEEEEEEEEEEEEEEEEEEEEEEEEEEEEEEEEEE	TRBV19*00(100)	TRBD1*00(25),TRBD2*00(25)	TRBJ2-7*00(220)		559|569|596|0|10||50.0	1|6|36|10|15||25.0;17|22|48|18|23||25.0	23|39|67|23|39||80.0												TGTGCCAGTACCCCCGAAGGACTCTACGAGCAGTACTTC	36								CASTPEGLYEQYF		:::::::::0:-7:10:10:11:-18:15:23:-3:39:::	TLML_7_	RNA
11427	CLONES_TRBTLML_7__infusion_TCR-JV_cDNA_25_TATCAGCA_merged_170000.txt	19324	1	2.53428e-05	TGTGCCAGTACCCGAGGACCAGCGGGGGAGCAGTACTTC	EEEEEEEEEEEEEEEEEEEEEEEEEEEEEEEEEEEEEEE	TRBV19*00(199)	TRBD2*00(39)	TRBJ2-7*00(200)		559|569|596|0|10||50.0	17|28|48|15|26|ST21C|39.0	27|39|67|27|39||60.0												TGTGCCAGTACCCGAGGACCAGCGGGGGAGCAGTACTTC	36								CASTRGPAGEQYF		:::::::::0:-7:10:15:-1:-4:26:27:-7:39:::	TLML_7_	RNA
11428	CLONES_TRBTLML_7__infusion_TCR-JV_cDNA_25_TATCAGCA_merged_170000.txt	19325	1	2.53428e-05	TGTGCCAGTACCGCTCCCGGTAATGAAAAACTGTTTTTT	EEEEEEEEEEEEEEEEEEEEEEEEEEEEEEEEEEEEEEE	TRBV19*00(390)	TRBD1*00(30),TRBD2*00(30)	TRBJ1-4*00(235)		559|569|596|0|10||50.0	8|14|36|14|20||30.0;2|8|48|13|19||30.0	24|43|71|20|39||95.0												TGTGCCAGTACCGCTCCCGGTAATGAAAAACTGTTTTTT	36								CASTAPGNEKLFF		:::::::::0:-7:10:14:4:-10:20:20:-4:39:::	TLML_7_	RNA
11429	CLONES_TRBTLML_7__infusion_TCR-JV_cDNA_25_TATCAGCA_merged_170000.txt	19326	1	2.53428e-05	TGTGCCAGTACCAGGGGCATGAACACTGAAGCTTTCTTT	EEEAEEEEAEEEAEEEAEEEEEEAEEEEEAE6AA6EEEE	TRBV19*00(955)	TRBD1*00(30)	TRBJ1-1*00(250)		559|569|596|0|10||50.0	16|22|36|11|17||30.0	18|40|68|17|39||110.0												TGTGCCAGTACCAGGGGCATGAACACTGAAGCTTTCTTT	21								CASTRGMNTEAFF		:::::::::0:-7:10:11:-4:-2:17:17:2:39:::	TLML_7_	RNA
11430	CLONES_TRBTLML_7__infusion_TCR-JV_cDNA_25_TATCAGCA_merged_170000.txt	19327	1	2.53428e-05	TGTGCCAGTACGTCGGGACAGGGCTATGGCTACACCTTC	EEEEEEEEEEEEEEEEEAEEEEEEEAEEEEEEEEEEEEE	TRBV19*00(135)	TRBD1*00(50)	TRBJ1-2*00(220)		559|569|596|0|10||50.0	11|21|36|13|23||50.0	24|40|68|23|39||80.0												TGTGCCAGTACGTCGGGACAGGGCTATGGCTACACCTTC	32								CASTSGQGYGYTF		:::::::::0:-7:10:13:1:-3:23:23:-4:39:::	TLML_7_	RNA
11431	CLONES_TRBTLML_7__infusion_TCR-JV_cDNA_25_TATCAGCA_merged_170000.txt	19328	1	2.53428e-05	TGTGCCAGTACACAGAGCTCCTACAATGAGCAGTTCTTC	EEEEEEEEEEEEEEEEEEEEEEEEEEEEEEEEEEEEAEA	TRBV19*00(610)		TRBJ2-1*00(114)		559|569|596|0|10||50.0		17|42|70|14|39||125.0												TGTGCCAGTACACAGAGCTCCTACAATGAGCAGTTCTTC	32								CASTQSSYNEQFF		:::::::::0:-7:10:::::14:3:39:::	TLML_7_	RNA
11432	CLONES_TRBTLML_7__infusion_TCR-JV_cDNA_25_TATCAGCA_merged_170000.txt	19329	1	2.53428e-05	TGTGCCAGTAGTTTTTCAGGGTACCAGCCCCAGCATTTT	EEEEEEEEEEEEEEEEEEEEEEEEEEEEEEEAEEEEEEE	TRBV19*00(360)	TRBD1*00(25)	TRBJ1-5*00(215)		559|571|596|0|12||60.0	16|21|36|16|21||25.0	27|42|70|24|39||75.0												TGTGCCAGTAGTTTTTCAGGGTACCAGCCCCAGCATTTT	32								CASSFSGYQPQHF		:::::::::0:-5:12:16:-4:-3:21:24:-7:39:::	TLML_7_	RNA
11433	CLONES_TRBTLML_7__infusion_TCR-JV_cDNA_25_TATCAGCA_merged_170000.txt	19330	1	2.53428e-05	TGTGCCAGTAGTTTTTCAGAGTACCAGCCCCAGCATTTT	EEEEEEEEEEEEEEEEEEEEEEEEEEEEEEEEEEEEEEE	TRBV19*00(285)		TRBJ1-5*00(199)		559|571|596|0|12||60.0		27|42|70|24|39||75.0												TGTGCCAGTAGTTTTTCAGAGTACCAGCCCCAGCATTTT	36								CASSFSEYQPQHF		:::::::::0:-5:12:::::24:-7:39:::	TLML_7_	RNA
11434	CLONES_TRBTLML_7__infusion_TCR-JV_cDNA_25_TATCAGCA_merged_170000.txt	19331	1	2.53428e-05	TGTGCCAGTAGTTTTGCAGGGGGTTCCGAGCAGTACTTC	EEAEAEEEEEEEEEEEEEEEEEEAEEEEEEEEEEEAEEE	TRBV19*00(410)	TRBD1*00(35)	TRBJ2-7*00(205)		559|571|596|0|12||60.0	16|23|36|16|23||35.0	26|39|67|26|39||65.0												TGTGCCAGTAGTTTTGCAGGGGGTTCCGAGCAGTACTTC	32								CASSFAGGSEQYF		:::::::::0:-5:12:16:-4:-1:23:26:-6:39:::	TLML_7_	RNA
11436	CLONES_TRBTLML_7__infusion_TCR-JV_cDNA_25_TATCAGCA_merged_170000.txt	19333	1	2.53428e-05	TGTGCCAGTAGTTCCGGACTGAGTTATGGCTACACCTTC	EEEEEEEEEEEEEEE<EEEEEEEEEEEEEEEEAEEEEAE	TRBV19*00(335)	TRBD2*00(25)	TRBJ1-2*00(215)		559|571|596|0|12||60.0	17|22|48|15|20||25.0	25|40|68|24|39||75.0												TGTGCCAGTAGTTCCGGACTGAGTTATGGCTACACCTTC	27								CASSSGLSYGYTF		:::::::::0:-5:12:15:-1:-10:20:24:-5:39:::	TLML_7_	RNA
11437	CLONES_TRBTLML_7__infusion_TCR-JV_cDNA_25_TATCAGCA_merged_170000.txt	19334	1	2.53428e-05	TGTGCCAGTAGTTCCACGGCTGGAAACACCATATATTTT	EEAEEEEEEEEEEEEEEAEEEEEEEEEEEEEEEEEEEEE	TRBV19*00(550)		TRBJ1-3*00(240)		559|571|596|0|12||60.0		22|42|70|19|39||100.0												TGTGCCAGTAGTTCCACGGCTGGAAACACCATATATTTT	32								CASSSTAGNTIYF		:::::::::0:-5:12:::::19:-2:39:::	TLML_7_	RNA
11438	CLONES_TRBTLML_7__infusion_TCR-JV_cDNA_25_TATCAGCA_merged_170000.txt	19335	1	2.53428e-05	TGTGCCAGTAGTTCGTCTCGACTTTCACCCCTCCACTTT	EEEEEAEEEEEEEEEAAAEEEEEEEEEAEEEEEEEEEEE	TRBV19*00(335)		TRBJ1-6*00(220)		559|571|596|0|12||60.0		29|45|73|23|39||80.0												TGTGCCAGTAGTTCGTCTCGACTTTCACCCCTCCACTTT	32								CASSSSRLSPLHF		:::::::::0:-5:12:::::23:-9:39:::	TLML_7_	RNA
11439	CLONES_TRBTLML_7__infusion_TCR-JV_cDNA_25_TATCAGCA_merged_170000.txt	19336	1	2.53428e-05	TGTGCCAGTAGTTCAGGGAGGAGTGAAAAACTGTTTTTT	EEEEEEEEEEEEEEEEEEEEEEEEEEEEEEEEEEEEEEE	TRBV19*00(315)	TRBD2*00(30)	TRBJ1-4*00(220)		559|571|596|0|12||60.0	25|31|48|15|21||30.0	27|43|71|23|39||80.0												TGTGCCAGTAGTTCAGGGAGGAGTGAAAAACTGTTTTTT	36								CASSSGRSEKLFF		:::::::::0:-5:12:15:-9:-1:21:23:-7:39:::	TLML_7_	RNA
11440	CLONES_TRBTLML_7__infusion_TCR-JV_cDNA_25_TATCAGCA_merged_170000.txt	19337	1	2.53428e-05	TGTGCCAGTAGTCTCCAGAACGCGAATGAGCAGTTCTTC	EEEEEEEEEEEEEEEEEEEEEEEEEEEEEEEEEEEEEEE	TRBV19*00(1050)		TRBJ2-1*00(115)		559|571|596|0|12||60.0		27|42|70|24|39||75.0												TGTGCCAGTAGTCTCCAGAACGCGAATGAGCAGTTCTTC	36								CASSLQNANEQFF		:::::::::0:-5:12:::::24:-7:39:::	TLML_7_	RNA
11441	CLONES_TRBTLML_7__infusion_TCR-JV_cDNA_25_TATCAGCA_merged_170000.txt	19338	1	2.53428e-05	TGTGCCAGTAGTCTCGCGAAGAACACTGAAGCTTTCTTT	EEEEEEEEEEEEEEEEEEEEEEEEEEEEEEEEEEEEEEE	TRBV19*00(734)		TRBJ1-1*00(235)		559|571|596|0|12||60.0		21|40|68|20|39||95.0												TGTGCCAGTAGTCTCGCGAAGAACACTGAAGCTTTCTTT	36								CASSLAKNTEAFF		:::::::::0:-5:12:::::20:-1:39:::	TLML_7_	RNA
11443	CLONES_TRBTLML_7__infusion_TCR-JV_cDNA_25_TATCAGCA_merged_170000.txt	19340	1	2.53428e-05	TGTGCCAGTAGTCCCGGGCCCCGGAGGGGCTACTCCTTC	EEEEEAEE<EEEEEEEEEEAEEEEEEEEEEEEEEEEEEE	TRBV19*00(295)	TRBD1*00(30),TRBD2*00(30)	TRBJ1-2*00(184)		559|571|596|0|12||60.0	9|15|36|12|18||30.0;13|19|48|12|18||30.0	28|40|68|27|39|SA34T|44.0												TGTGCCAGTAGTCCCGGGCCCCGGAGGGGCTACTCCTTC	27								CASSPGPRRGYSF		:::::::::0:-5:12:12:3:-9:18:27:-8:39:::	TLML_7_	RNA
11444	CLONES_TRBTLML_7__infusion_TCR-JV_cDNA_25_TATCAGCA_merged_170000.txt	19341	1	2.53428e-05	TGTGCCAGTAGTCCCGGGAGCTTCGCCGAGCAGTACTTC	EAEEEEEEEEEEEEAEEEEEEEEAEEAEEEEEEEEEEEE	TRBV19*00(135)		TRBJ2-7*00(207)		559|571|596|0|12||60.0		16|39|67|16|39|SC22TST24GSA25C|67.0												TGTGCCAGTAGTCCCGGGAGCTTCGCCGAGCAGTACTTC	32								CASSPGSFAEQYF		:::::::::0:-5:12:::::16:4:39:::	TLML_7_	RNA
11445	CLONES_TRBTLML_7__infusion_TCR-JV_cDNA_25_TATCAGCA_merged_170000.txt	19342	1	2.53428e-05	TGTGCCAGTAGTCCGACAGGGAGGAACGAGCAGTACTTC	EEAEEEEEEEEEEAEEEEEEEEAEEEEEEEEEEEEEEE<	TRBV6-2*00(594),TRBV6-3*00(594)	TRBD1*00(35),TRBD2*00(30)	TRBJ2-7*00(90)		516|528|553|0|12|SC524T|44.0;516|528|553|0|12|SC524T|44.0	14|21|36|14|21||35.0;25|31|48|18|24||30.0	25|39|67|25|39||70.0												TGTGCCAGTAGTCCGACAGGGAGGAACGAGCAGTACTTC	27								CASSPTGRNEQYF		:::::::::0:-5:12:14:-2:-3:21:25:-5:39:::	TLML_7_	RNA
11446	CLONES_TRBTLML_7__infusion_TCR-JV_cDNA_25_TATCAGCA_merged_170000.txt	19343	1	2.53428e-05	TGTGCCAGTAGTCGGCAGGGGTACACTGAAGCTTTCTTT	EEEEEEEEEEEEEEEEEEEEEEEEEEEEEEEEEEEEEEE	TRBV19*00(285)	TRBD1*00(30)	TRBJ1-1*00(225)		559|571|596|0|12||60.0	16|22|36|15|21||30.0	23|40|68|22|39||85.0												TGTGCCAGTAGTCGGCAGGGGTACACTGAAGCTTTCTTT	36								CASSRQGYTEAFF		:::::::::0:-5:12:15:-4:-2:21:22:-3:39:::	TLML_7_	RNA
11447	CLONES_TRBTLML_7__infusion_TCR-JV_cDNA_25_TATCAGCA_merged_170000.txt	19344	1	2.53428e-05	TGTGCCAGTAGTCAAAACAGGGACGCCGGCTACACCTTC	EEEEEEEEEAEEEEEEEEE<AEEEEEAAEEEEEEEEEEE	TRBV19*00(725)	TRBD1*00(30)	TRBJ1-2*00(200)		559|571|596|0|12||60.0	15|21|36|16|22||30.0	28|40|68|27|39||60.0												TGTGCCAGTAGTCAAAACAGGGACGCCGGCTACACCTTC	27								CASSQNRDAGYTF		:::::::::0:-5:12:16:-3:-3:22:27:-8:39:::	TLML_7_	RNA
11448	CLONES_TRBTLML_7__infusion_TCR-JV_cDNA_25_TATCAGCA_merged_170000.txt	19345	1	2.53428e-05	TGTGCCAGTAGTGCGGGATTGAACACTGAAGCTTTCTTT	EEEEEEEEEEEE6EEEEEEEEEEEEEEEEEAEEEEEEEE	TRBV19*00(1114)	TRBD2*00(30)	TRBJ1-1*00(240)		559|571|596|0|12||60.0	23|29|48|12|18||30.0	20|40|68|19|39||100.0												TGTGCCAGTAGTGCGGGATTGAACACTGAAGCTTTCTTT	21								CASSAGLNTEAFF		:::::::::0:-5:12:12:-7:-3:18:19:0:39:::	TLML_7_	RNA
11449	CLONES_TRBTLML_7__infusion_TCR-JV_cDNA_25_TATCAGCA_merged_170000.txt	19346	1	2.53428e-05	TGTGCCAGTAGTGCGGACAGAGGGGTGGAACAGTACTTC	EEEEEEEEEEEEEEEEEEEEEEEEEEEEEEEEEEEEEEE	TRBV19*00(325)	TRBD1*00(34)	TRBJ2-7*00(185)		559|571|596|0|12||60.0	13|23|36|14|24|SG19A|34.0	30|39|67|30|39||45.0												TGTGCCAGTAGTGCGGACAGAGGGGTGGAACAGTACTTC	36								CASSADRGVEQYF		:::::::::0:-5:12:14:-1:-1:24:30:-10:39:::	TLML_7_	RNA
11450	CLONES_TRBTLML_7__infusion_TCR-JV_cDNA_25_TATCAGCA_merged_170000.txt	19347	1	2.53428e-05	TGTGCCAGTAGTGGGACAGGGGGTAGCGAGCAGTACTTC	EEEEEEEEEEEEEEAEEEEEEEEEEEEEEEEEEEEEEEE	TRBV19*00(440)	TRBD1*00(55)	TRBJ2-7*00(205)		559|571|596|0|12||60.0	12|23|36|12|23||55.0	26|39|67|26|39||65.0												TGTGCCAGTAGTGGGACAGGGGGTAGCGAGCAGTACTTC	32								CASSGTGGSEQYF		:::::::::0:-5:12:12:0:-1:23:26:-6:39:::	TLML_7_	RNA
11451	CLONES_TRBTLML_7__infusion_TCR-JV_cDNA_25_TATCAGCA_merged_170000.txt	19348	1	2.53428e-05	TGTGCCAGTAGTATTTTGCTGAGCTACGAGCAGTACTTC	EEEEAEEEEEEEEEEEEEEEEEEEEEEEEAEEEEEEEEE	TRBV19*00(1009)		TRBJ2-7*00(220)		559|573|596|0|14||70.0		23|39|67|23|39||80.0												TGTGCCAGTAGTATTTTGCTGAGCTACGAGCAGTACTTC	32								CASSILLSYEQYF		:::::::::0:-3:14:::::23:-3:39:::	TLML_7_	RNA
11452	CLONES_TRBTLML_7__infusion_TCR-JV_cDNA_25_TATCAGCA_merged_170000.txt	19349	1	2.53428e-05	TGTGCCAGTAGTATTCGCGGGGGTACTGAAGCTTTCTTT	EEEEAEEEEEEEEEAEEEEEEEEEEEEEEEEEAEEEEEE	TRBV19*00(989)	TRBD1*00(25),TRBD2*00(25)	TRBJ1-1*00(215)		559|573|596|0|14||70.0	18|23|36|18|23||25.0;23|28|48|16|21||25.0	25|40|68|24|39||75.0												TGTGCCAGTAGTATTCGCGGGGGTACTGAAGCTTTCTTT	32								CASSIRGGTEAFF		:::::::::0:-3:14:18:-6:-1:23:24:-5:39:::	TLML_7_	RNA
11453	CLONES_TRBTLML_7__infusion_TCR-JV_cDNA_25_TATCAGCA_merged_170000.txt	19350	1	2.53428e-05	TGTGCCAGTAGTATTCAGCTAGCCGGGGAGCTGTTTTTT	EEEEEEEEEEEEEEEEEEEEEEEEEEEEEEEEEEEEEEE	TRBV19*00(295)	TRBD2*00(25)	TRBJ2-2*00(225)		559|573|596|0|14||70.0	7|12|48|17|22||25.0	26|43|71|22|39||85.0												TGTGCCAGTAGTATTCAGCTAGCCGGGGAGCTGTTTTTT	36								CASSIQLAGELFF		:::::::::0:-3:14:17:9:-20:22:22:-6:39:::	TLML_7_	RNA
11454	CLONES_TRBTLML_7__infusion_TCR-JV_cDNA_25_TATCAGCA_merged_170000.txt	19351	1	2.53428e-05	TGTGCCAGTAGTATTGGGATCACCACTGAAGCTTTCTTT	EEEEEEEEEEEEEEEEEEEEEEEEEEEEEEEEEEEEEEE	TRBV19*00(330)		TRBJ1-1*00(220)		559|573|596|0|14||70.0		24|40|68|23|39||80.0												TGTGCCAGTAGTATTGGGATCACCACTGAAGCTTTCTTT	36								CASSIGITTEAFF		:::::::::0:-3:14:::::23:-4:39:::	TLML_7_	RNA
11455	CLONES_TRBTLML_7__infusion_TCR-JV_cDNA_25_TATCAGCA_merged_170000.txt	19352	1	2.53428e-05	TGTGCCAGTAGTATTGGACGGGCCTACGAGCAGTACTTC	EEEEEEEEEEEEEEEEEEEEEEEEEEEEEEEEEEEEEEE	TRBV19*00(565)		TRBJ2-7*00(225)		559|573|596|0|14||70.0		22|39|67|22|39||85.0												TGTGCCAGTAGTATTGGACGGGCCTACGAGCAGTACTTC	36								CASSIGRAYEQYF		:::::::::0:-3:14:::::22:-2:39:::	TLML_7_	RNA
11456	CLONES_TRBTLML_7__infusion_TCR-JV_cDNA_25_TATCAGCA_merged_170000.txt	19353	1	2.53428e-05	TGTGCCAGTAGTATTAGGGGGGCCTACGAGCAGTACTTC	EEEEEEEEAEEEEEEEEEEEEEEEEEEEEEEEEEEEAAA	TRBV19*00(790)	TRBD1*00(30)	TRBJ2-7*00(95)		559|573|596|0|14||70.0	17|23|36|15|21||30.0	22|39|67|22|39||85.0												TGTGCCAGTAGTATTAGGGGGGCCTACGAGCAGTACTTC	32								CASSIRGAYEQYF		:::::::::0:-3:14:15:-5:-1:21:22:-2:39:::	TLML_7_	RNA
11457	CLONES_TRBTLML_7__infusion_TCR-JV_cDNA_25_TATCAGCA_merged_170000.txt	19354	1	2.53428e-05	TGTGCCAGTAGTATCCTCTCCCGAGGTACGCAGTATTTT	EEEEEEEEEEEEEEEEEEEEEEEEEEEEEEEEEEEEEEE	TRBV19*00(275)	TRBD2*00(30),TRBD1*00(29)	TRBJ2-3*00(205)		559|573|596|0|14||70.0	2|8|48|17|23||30.0;4|13|36|14|23|SG7C|29.0	28|41|69|26|39||65.0												TGTGCCAGTAGTATCCTCTCCCGAGGTACGCAGTATTTT	36								CASSILSRGTQYF		:::::::::0:-3:14:17:14:-24:23:26:-8:39:::	TLML_7_	RNA
11458	CLONES_TRBTLML_7__infusion_TCR-JV_cDNA_25_TATCAGCA_merged_170000.txt	19355	1	2.53428e-05	TGTGCCAGTAGTATCCGTTCAGCCTACGAGCAGTACTTC	EEEEEEEEEEEEEEEEEEEEEEEEEEEEEEEEEEEEEEE	TRBV19*00(141)		TRBJ2-7*00(225)		559|573|596|0|14||70.0		22|39|67|22|39||85.0												TGTGCCAGTAGTATCCGTTCAGCCTACGAGCAGTACTTC	36								CASSIRSAYEQYF		:::::::::0:-3:14:::::22:-2:39:::	TLML_7_	RNA
11459	CLONES_TRBTLML_7__infusion_TCR-JV_cDNA_25_TATCAGCA_merged_170000.txt	19356	1	2.53428e-05	TGTGCCAGTAGTATCGGAAGTGAAACTGAAGCTTTCTTT	EEEEEEEEEEEEEEEEEEEEEEEEEEEEEEEEEEEEEEE	TRBV19*00(345)		TRBJ1-1*00(215)		559|573|596|0|14||70.0		25|40|68|24|39||75.0												TGTGCCAGTAGTATCGGAAGTGAAACTGAAGCTTTCTTT	36								CASSIGSETEAFF		:::::::::0:-3:14:::::24:-5:39:::	TLML_7_	RNA
11460	CLONES_TRBTLML_7__infusion_TCR-JV_cDNA_25_TATCAGCA_merged_170000.txt	19357	1	2.53428e-05	TGTGCCAGTAGTATCACCCGGGACACTGAAGCTTTCTTT	EEEEEEEEEEEEEEEEEEEEEEEEAEEEEEEEEEEEEEE	TRBV19*00(1110)	TRBD1*00(30),TRBD2*00(30)	TRBJ1-1*00(130)		559|573|596|0|14||70.0	9|15|36|16|22||30.0;13|19|48|16|22||30.0	23|40|68|22|39||85.0												TGTGCCAGTAGTATCACCCGGGACACTGAAGCTTTCTTT	32								CASSITRDTEAFF		:::::::::0:-3:14:16:3:-9:22:22:-3:39:::	TLML_7_	RNA
11461	CLONES_TRBTLML_7__infusion_TCR-JV_cDNA_25_TATCAGCA_merged_170000.txt	19358	1	2.53428e-05	TGTGCCAGTAGTATGGCAGTTTATCAGCCCCAGCATTTT	EEEEEEEEEEEEEEEEEEEEEEEEEEEEEEEEEEEEEEE	TRBV19*00(695)		TRBJ1-5*00(225)		559|573|596|0|14||70.0		25|42|70|22|39||85.0												TGTGCCAGTAGTATGGCAGTTTATCAGCCCCAGCATTTT	36								CASSMAVYQPQHF		:::::::::0:-3:14:::::22:-5:39:::	TLML_7_	RNA
11462	CLONES_TRBTLML_7__infusion_TCR-JV_cDNA_25_TATCAGCA_merged_170000.txt	19359	1	2.53428e-05	TGTGCCAGTAGTATGGACAGGGGCAATGAGCAGTTCTTC	EEEEEEEEEEEEEEEEEEEEEEAEEEEEEEEEEEAEEEE	TRBV19*00(425)	TRBD1*00(45)	TRBJ2-1*00(220)		559|573|596|0|14||70.0	13|22|36|14|23||45.0	26|42|70|23|39||80.0												TGTGCCAGTAGTATGGACAGGGGCAATGAGCAGTTCTTC	32								CASSMDRGNEQFF		:::::::::0:-3:14:14:-1:-2:23:23:-6:39:::	TLML_7_	RNA
11463	CLONES_TRBTLML_7__infusion_TCR-JV_cDNA_25_TATCAGCA_merged_170000.txt	19360	1	2.53428e-05	TGTGCCAGTAGTATGATCGCGAACACTGAAGCTTTCTTT	EEEEEEEEEEEEEEEEEE<EEEEEEEEEEEEEEEEEEEE	TRBV19*00(830)		TRBJ1-1*00(235)		559|573|596|0|14||70.0		21|40|68|20|39||95.0												TGTGCCAGTAGTATGATCGCGAACACTGAAGCTTTCTTT	27								CASSMIANTEAFF		:::::::::0:-3:14:::::20:-1:39:::	TLML_7_	RNA
11464	CLONES_TRBTLML_7__infusion_TCR-JV_cDNA_25_TATCAGCA_merged_170000.txt	19361	1	2.53428e-05	TGTGCCAGTAGTATGACAGCCGCCATCGAGCAGTACTTC	EEEEEEEEEEEEEEEEEEEEEEEEEEEEEEEEEEEEEEE	TRBV19*00(705)	TRBD1*00(25)	TRBJ2-7*00(205)		559|573|596|0|14||70.0	14|19|36|14|19||25.0	26|39|67|26|39||65.0												TGTGCCAGTAGTATGACAGCCGCCATCGAGCAGTACTTC	36								CASSMTAAIEQYF		:::::::::0:-3:14:14:-2:-5:19:26:-6:39:::	TLML_7_	RNA
11465	CLONES_TRBTLML_7__infusion_TCR-JV_cDNA_25_TATCAGCA_merged_170000.txt	19362	1	2.53428e-05	TGTGCCAGTAGTATAGTCCTAGACACTGAAGCTTTCTTT	EEEEEEEEEEEEEEEEEEEEEEEEAEEAEEEEEEEEEEE	TRBV19*00(679)		TRBJ1-1*00(225)		559|575|596|0|16||80.0		23|40|68|22|39||85.0												TGTGCCAGTAGTATAGTCCTAGACACTGAAGCTTTCTTT	32								CASSIVLDTEAFF		:::::::::0:-1:16:::::22:-3:39:::	TLML_7_	RNA
11467	CLONES_TRBTLML_7__infusion_TCR-JV_cDNA_25_TATCAGCA_merged_170000.txt	19364	1	2.53428e-05	TGTGCCAGTAGTATAGGAACAAACACTGAAGCTTTCTTT	EEEEEEEEEEEEEEEEEAEEEEEEEEEEEAEEEEEEEEE	TRBV19*00(305)		TRBJ1-1*00(230)		559|575|596|0|16||80.0		22|40|68|21|39||90.0												TGTGCCAGTAGTATAGGAACAAACACTGAAGCTTTCTTT	32								CASSIGTNTEAFF		:::::::::0:-1:16:::::21:-2:39:::	TLML_7_	RNA
11468	CLONES_TRBTLML_7__infusion_TCR-JV_cDNA_25_TATCAGCA_merged_170000.txt	19365	1	2.53428e-05	TGTGCCAGTAGTATAGACCGAGGGGTCGAGCAGTACTTC	EEEEEEEEEEEEEEEEEEEEEEEEE7EEAEEEAEEEEEE	TRBV19*00(410)	TRBD1*00(25),TRBD2*00(25)	TRBJ2-7*00(205)		559|576|596|0|17||85.0	17|22|36|20|25||25.0;27|32|48|19|24||25.0	26|39|67|26|39||65.0												TGTGCCAGTAGTATAGACCGAGGGGTCGAGCAGTACTTC	22								CASSIDRGVEQYF		:::::::::0:0:17:20:-5:-2:25:26:-6:39:::	TLML_7_	RNA
11469	CLONES_TRBTLML_7__infusion_TCR-JV_cDNA_25_TATCAGCA_merged_170000.txt	19366	1	2.53428e-05	TGTGCCAGTAGTATAGAACGGCGGGGTGGAGCTTTCTTT	EEEEEEEEEEEEEEEEEEEEEAE<EEEEEEAEEEEEEEE	TRBV19*00(340)	TRBD2*00(25)	TRBJ1-1*00(190)		559|576|596|0|17||85.0	23|28|48|20|25||25.0	30|40|68|29|39||50.0												TGTGCCAGTAGTATAGAACGGCGGGGTGGAGCTTTCTTT	27								CASSIERRGGAFF		:::::::::0:0:17:20:-7:-4:25:29:-10:39:::	TLML_7_	RNA
11470	CLONES_TRBTLML_7__infusion_TCR-JV_cDNA_25_TATCAGCA_merged_170000.txt	19367	1	2.53428e-05	TGTGCCAGTAGTATAACAAAGAACACTGAAGCTTTCTTT	EEEEEEEEEEEEEEEEEEEEEEEEEEEEEEEEEEEEEEE	TRBV19*00(677)		TRBJ1-1*00(140)		559|574|596|0|15||75.0		21|40|68|20|39||95.0												TGTGCCAGTAGTATAACAAAGAACACTGAAGCTTTCTTT	36								CASSITKNTEAFF		:::::::::0:-2:15:::::20:-1:39:::	TLML_7_	RNA
11471	CLONES_TRBTLML_7__infusion_TCR-JV_cDNA_25_TATCAGCA_merged_170000.txt	19368	1	2.53428e-05	TGTGCCAGTAGTACCCGGGACAGGGGCGAGCAGTACTTC	EEAEEEEEEEEEEEE<EEEEEEEAEEEEAEAEEEEEEEE	TRBV19*00(320)	TRBD1*00(65)	TRBJ2-7*00(205)		559|572|596|0|13||65.0	9|22|36|13|26||65.0	26|39|67|26|39||65.0												TGTGCCAGTAGTACCCGGGACAGGGGCGAGCAGTACTTC	27								CASSTRDRGEQYF		:::::::::0:-4:13:13:3:-2:26:26:-6:39:::	TLML_7_	RNA
11472	CLONES_TRBTLML_7__infusion_TCR-JV_cDNA_25_TATCAGCA_merged_170000.txt	19369	1	2.53428e-05	TGTGCCAGTAGTACCCGAAGCTCCTACGAGCAGTACTTC	EEEEEEEEEEEEEEEEAEEEEEEEEEEEEEEEEEEEEEE	TRBV19*00(325)		TRBJ2-7*00(245)		559|572|596|0|13||65.0		18|39|67|18|39||105.0												TGTGCCAGTAGTACCCGAAGCTCCTACGAGCAGTACTTC	32								CASSTRSSYEQYF		:::::::::0:-4:13:::::18:2:39:::	TLML_7_	RNA
11473	CLONES_TRBTLML_7__infusion_TCR-JV_cDNA_25_TATCAGCA_merged_170000.txt	19370	1	2.53428e-05	TGTGCCAGTAGTACGGGTAGGGCCTACGAGCAGTACTTC	EEEEEEEEEEEAEEEEEAEEAEEEEEEAEEEEEEAAAAA	TRBV19*00(695)		TRBJ2-7*00(85)		559|572|596|0|13||65.0		22|39|67|22|39||85.0												TGTGCCAGTAGTACGGGTAGGGCCTACGAGCAGTACTTC	32								CASSTGRAYEQYF		:::::::::0:-4:13:::::22:-2:39:::	TLML_7_	RNA
11474	CLONES_TRBTLML_7__infusion_TCR-JV_cDNA_25_TATCAGCA_merged_170000.txt	19371	1	2.53428e-05	TGTGCCAGTAGTACACAGGGGGCTCACGAGCAGTACTTC	EEEEEEEEEEEEEEEEEEEEEEEEEEEEEEEEEEEEEEE	TRBV19*00(720)	TRBD1*00(45)	TRBJ2-7*00(105)		559|572|596|0|13||65.0	15|24|36|14|23||45.0	25|39|67|25|39||70.0												TGTGCCAGTAGTACACAGGGGGCTCACGAGCAGTACTTC	36								CASSTQGAHEQYF		:::::::::0:-4:13:14:-3:0:23:25:-5:39:::	TLML_7_	RNA
11475	CLONES_TRBTLML_7__infusion_TCR-JV_cDNA_25_TATCAGCA_merged_170000.txt	19372	1	2.53428e-05	TGTGCCAGTAGTACAGGTAATAATCAGCCCCAGCATTTT	EEEEEEEEEEEEEEEAEEAEEEEEEEEEEEEEEEEEEEE	TRBV19*00(330)		TRBJ1-5*00(230)		559|572|596|0|13||65.0		24|42|70|21|39||90.0												TGTGCCAGTAGTACAGGTAATAATCAGCCCCAGCATTTT	32								CASSTGNNQPQHF		:::::::::0:-4:13:::::21:-4:39:::	TLML_7_	RNA
11476	CLONES_TRBTLML_7__infusion_TCR-JV_cDNA_25_TATCAGCA_merged_170000.txt	19373	1	2.53428e-05	TGTGCCAGTAGTAGCCGGGTCCGGCAGCCCCAGCATTTT	EEEEEEEEEEEEEEEEEEEEEEEEEEEEEEEEEEEEEEE	TRBV19*00(300)	TRBD1*00(25),TRBD2*00(25)	TRBJ1-5*00(215)		559|572|596|0|13||65.0	10|15|36|14|19||25.0;14|19|48|14|19||25.0	27|42|70|24|39||75.0												TGTGCCAGTAGTAGCCGGGTCCGGCAGCCCCAGCATTTT	36								CASSSRVRQPQHF		:::::::::0:-4:13:14:2:-9:19:24:-7:39:::	TLML_7_	RNA
11478	CLONES_TRBTLML_7__infusion_TCR-JV_cDNA_25_TATCAGCA_merged_170000.txt	19375	1	2.53428e-05	TGTGCCAGTAGTAATGCCCCAGGGTACGAGCAGTACTTC	EEEEEEEEEEEEEEEEEEEEEEEEEEEEEEEEEEEEEEE	TRBV19*00(515)	TRBD1*00(25)	TRBJ2-7*00(215)		559|572|596|0|13||65.0	0|5|36|15|20||25.0	24|39|67|24|39||75.0												TGTGCCAGTAGTAATGCCCCAGGGTACGAGCAGTACTTC	36								CASSNAPGYEQYF		:::::::::0:-4:13:15:12:-19:20:24:-4:39:::	TLML_7_	RNA
11479	CLONES_TRBTLML_7__infusion_TCR-JV_cDNA_25_TATCAGCA_merged_170000.txt	19376	1	2.53428e-05	TGTGCCAGTAGTAAAGGGGCAAACTATGGCTACACCTTC	AEEEEEEEEEEEEEEEEEEEEEEEEEEEEEEEEEEEAEE	TRBV19*00(295)	TRBD1*00(25)	TRBJ1-2*00(230)		559|572|596|0|13||65.0	17|22|36|14|19||25.0	22|40|68|21|39||90.0												TGTGCCAGTAGTAAAGGGGCAAACTATGGCTACACCTTC	32								CASSKGANYGYTF		:::::::::0:-4:13:14:-5:-2:19:21:-2:39:::	TLML_7_	RNA
11480	CLONES_TRBTLML_7__infusion_TCR-JV_cDNA_25_TATCAGCA_merged_170000.txt	19377	1	2.53428e-05	TGTGCCAGTAGCCCTACTGATACCTACGAGCAGTACTTC	EAEEEEEEEEEEEEEEEEEEEEEEEEEEEEEEEEEEEEE	TRBV19*00(315)		TRBJ2-7*00(225)		559|570|596|0|11||55.0		22|39|67|22|39||85.0												TGTGCCAGTAGCCCTACTGATACCTACGAGCAGTACTTC	32								CASSPTDTYEQYF		:::::::::0:-6:11:::::22:-2:39:::	TLML_7_	RNA
11481	CLONES_TRBTLML_7__infusion_TCR-JV_cDNA_25_TATCAGCA_merged_170000.txt	19378	1	2.53428e-05	TGTGCCAGTAGCCCGACAGGGGATTCACCCCTCCACTTT	EEEEEEEEEEEEEEEEEEEEEEEEEEEEEEEEEEEEEEE	TRBV19*00(775)	TRBD1*00(40)	TRBJ1-6*00(225)		559|570|596|0|11||55.0	14|22|36|14|22||40.0	28|45|73|22|39||85.0												TGTGCCAGTAGCCCGACAGGGGATTCACCCCTCCACTTT	36								CASSPTGDSPLHF		:::::::::0:-6:11:14:-2:-2:22:22:-8:39:::	TLML_7_	RNA
11482	CLONES_TRBTLML_7__infusion_TCR-JV_cDNA_25_TATCAGCA_merged_170000.txt	19379	1	2.53428e-05	TGTGCCAGTAGCCCGACAGGGAACTACGAGCAGTACTTC	EEEEEEE<EEEEEEEEAA<EEEEEEEEEEEEEEEEEEEE	TRBV19*00(835)	TRBD1*00(35)	TRBJ2-7*00(220)		559|570|596|0|11||55.0	14|21|36|14|21||35.0	23|39|67|23|39||80.0												TGTGCCAGTAGCCCGACAGGGAACTACGAGCAGTACTTC	27								CASSPTGNYEQYF		:::::::::0:-6:11:14:-2:-3:21:23:-3:39:::	TLML_7_	RNA
11483	CLONES_TRBTLML_7__infusion_TCR-JV_cDNA_25_TATCAGCA_merged_170000.txt	19380	1	2.53428e-05	TGTGCCAGTAGCCGAGGGGAGGTCACTGAAGCTTTCTTT	EEEEEEEEEEEEAEEEEEEEEEEEEEEEEEEEEEEEEEE	TRBV19*00(285)	TRBD2*00(30)	TRBJ1-1*00(220)		559|570|596|0|11||55.0	25|31|48|16|22||30.0	24|40|68|23|39||80.0												TGTGCCAGTAGCCGAGGGGAGGTCACTGAAGCTTTCTTT	32								CASSRGEVTEAFF		:::::::::0:-6:11:16:-9:-1:22:23:-4:39:::	TLML_7_	RNA
11484	CLONES_TRBTLML_7__infusion_TCR-JV_cDNA_25_TATCAGCA_merged_170000.txt	19381	1	2.53428e-05	TGTGCCAGTAGCCAAGGACAGGGCTACGAGCAGTACTTC	EEEEEEEEEAEEEEEEEEEEEEEEEEEEEEEEEEEEEEE	TRBV19*00(329)	TRBD1*00(40)	TRBJ2-7*00(220)		559|570|596|0|11||55.0	13|21|36|15|23||40.0	23|39|67|23|39||80.0												TGTGCCAGTAGCCAAGGACAGGGCTACGAGCAGTACTTC	32								CASSQGQGYEQYF		:::::::::0:-6:11:15:-1:-3:23:23:-3:39:::	TLML_7_	RNA
11485	CLONES_TRBTLML_7__infusion_TCR-JV_cDNA_25_TATCAGCA_merged_170000.txt	19382	1	2.53428e-05	TGTGCCAGTAGCGCACAGGGGGTGCAGCCCCAGCATTTT	EEEEEEEEEEEEEEEEEEEEEEEEEEEEEEEEEEEEEEE	TRBV19*00(487)	TRBD1*00(40)	TRBJ1-5*00(117)		559|570|596|0|11||55.0	15|23|36|14|22||40.0	27|42|70|24|39||75.0												TGTGCCAGTAGCGCACAGGGGGTGCAGCCCCAGCATTTT	36								CASSAQGVQPQHF		:::::::::0:-6:11:14:-3:-1:22:24:-7:39:::	TLML_7_	RNA
11486	CLONES_TRBTLML_7__infusion_TCR-JV_cDNA_25_TATCAGCA_merged_170000.txt	19383	1	2.53428e-05	TGTGCCAGTAGCGGGGACCCCACGAGAGAGCAGTACTTC	EEEEEEEEEEEEEEEEEEEEEEEEEEEEEEEEEEEEEEE	TRBV19*00(249)	TRBD1*00(25),TRBD2*00(25)	TRBJ2-7*00(200)		559|570|596|0|11||55.0	12|17|36|13|18||25.0;16|21|48|13|18||25.0	27|39|67|27|39||60.0												TGTGCCAGTAGCGGGGACCCCACGAGAGAGCAGTACTTC	36								CASSGDPTREQYF		:::::::::0:-6:11:13:0:-7:18:27:-7:39:::	TLML_7_	RNA
11487	CLONES_TRBTLML_7__infusion_TCR-JV_cDNA_25_TATCAGCA_merged_170000.txt	19384	1	2.53428e-05	TGTGCCAGTAGCGGGAGTCCAAGGGAGACCCAGTACTTC	EEEEEAEEEEEEEEEEEEEEAEEAEEEEEEEEEEEAAAA	TRBV19*00(630)	TRBD2*00(30)	TRBJ2-5*00(75)		559|570|596|0|11||55.0	24|30|48|11|17||30.0	25|40|68|24|39||75.0												TGTGCCAGTAGCGGGAGTCCAAGGGAGACCCAGTACTTC	32								CASSGSPRETQYF		:::::::::0:-6:11:11:-8:-2:17:24:-5:39:::	TLML_7_	RNA
11488	CLONES_TRBTLML_7__infusion_TCR-JV_cDNA_25_TATCAGCA_merged_170000.txt	19385	1	2.53428e-05	TGTGCCAGTAGGCTGGATTTCACAGATACGCAGTATTTT	EEEEEEEE<EEEEEEEEAEEEEEEEEEEEEEEEEEEEEE	TRBV19*00(244)		TRBJ2-3*00(235)		559|570|596|0|11||55.0		22|41|69|20|39||95.0												TGTGCCAGTAGGCTGGATTTCACAGATACGCAGTATTTT	27								CASRLDFTDTQYF		:::::::::0:-6:11:::::20:-2:39:::	TLML_7_	RNA
11489	CLONES_TRBTLML_7__infusion_TCR-JV_cDNA_25_TATCAGCA_merged_170000.txt	19386	1	2.53428e-05	TGTGCCAGTAGGCCTCATAGCACAGATACGCAGTATTTT	EEEEEEEEEEEEEEEEEEEEEEEEEEEEEAEEEEEEEEE	TRBV19*00(680)		TRBJ2-3*00(250)		559|570|596|0|11||55.0		19|41|69|17|39||110.0												TGTGCCAGTAGGCCTCATAGCACAGATACGCAGTATTTT	32								CASRPHSTDTQYF		:::::::::0:-6:11:::::17:1:39:::	TLML_7_	RNA
11490	CLONES_TRBTLML_7__infusion_TCR-JV_cDNA_25_TATCAGCA_merged_170000.txt	19387	1	2.53428e-05	TGTGCCAGTAGGGCTAGCGGGACTGGAGAGCAGTTCTTC	EEEEEEEEEEEEEEEEEEEEEEEEEEEEEEEEEEEAAAA	TRBV19*00(889)	TRBD2*00(45)	TRBJ2-1*00(65)		559|570|596|0|11||55.0	20|29|48|13|22||45.0	30|42|70|27|39||60.0												TGTGCCAGTAGGGCTAGCGGGACTGGAGAGCAGTTCTTC	32								CASRASGTGEQFF		:::::::::0:-6:11:13:-4:-3:22:27:-10:39:::	TLML_7_	RNA
11491	CLONES_TRBTLML_7__infusion_TCR-JV_cDNA_25_TATCAGCA_merged_170000.txt	19388	1	2.53428e-05	TGTGCCAGTAGACTAGCCGGCGGGAATGAGCAGTTCTTC	EEEEEEEEEEEEEEEEEEEEEEEEEEEEEEEEEAEEEEE	TRBV19*00(294)	TRBD2*00(33)	TRBJ2-1*00(215)		559|570|596|0|11||55.0	19|32|48|11|24|SG25CSA28C|33.0	27|42|70|24|39||75.0												TGTGCCAGTAGACTAGCCGGCGGGAATGAGCAGTTCTTC	32								CASRLAGGNEQFF		:::::::::0:-6:11:11:-3:0:24:24:-7:39:::	TLML_7_	RNA
11492	CLONES_TRBTLML_7__infusion_TCR-JV_cDNA_25_TATCAGCA_merged_170000.txt	19389	1	2.53428e-05	TGTGCCAGTAGACCCACAGGGCCCTATGGCTACACCTTC	EAAEEEEEEEEEEEEEEEEEEEEAEEEEEEEEEEEEEEE	TRBV19*00(805)	TRBD1*00(30),TRBD2*00(30)	TRBJ1-2*00(220)		559|570|596|0|11||55.0	15|21|36|15|21||30.0;28|34|48|17|23||30.0	24|40|68|23|39||80.0												TGTGCCAGTAGACCCACAGGGCCCTATGGCTACACCTTC	32								CASRPTGPYGYTF		:::::::::0:-6:11:15:-3:-3:21:23:-4:39:::	TLML_7_	RNA
11493	CLONES_TRBTLML_7__infusion_TCR-JV_cDNA_25_TATCAGCA_merged_170000.txt	19390	1	2.53428e-05	TGTGCCAGTAGAATACAGGGGAGCGACGAGCAGTACTTC	EEEEEEEEEEEEEEEEEEEEEEEEEEEAEEEEEEEEEEA	TRBV19*00(709)	TRBD1*00(30)	TRBJ2-7*00(90)		559|574|596|0|15|ST570A|59.0	16|22|36|15|21||30.0	25|39|67|25|39||70.0												TGTGCCAGTAGAATACAGGGGAGCGACGAGCAGTACTTC	32								CASRIQGSDEQYF		:::::::::0:-2:15:15:-4:-2:21:25:-5:39:::	TLML_7_	RNA
11494	CLONES_TRBTLML_7__infusion_TCR-JV_cDNA_25_TATCAGCA_merged_170000.txt	19391	1	2.53428e-05	TGTGCCAGTAATACAGATGGGGGGCCTGAAGCTTTCTTT	EEEEEEEEEEEEEEEEEEEEEEEEEEEEEEEEEEEEEEE	TRBV19*00(283)	TRBD1*00(30)	TRBJ1-1*00(210)		559|577|596|0|18|SG569AST572C|58.0	18|24|36|19|25||30.0	26|40|68|25|39||70.0												TGTGCCAGTAATACAGATGGGGGGCCTGAAGCTTTCTTT	36								CASNTDGGPEAFF		:::::::::0:1:18:19:-6:0:25:25:-6:39:::	TLML_7_	RNA
11495	CLONES_TRBTLML_7__infusion_TCR-JV_cDNA_25_TATCAGCA_merged_170000.txt	19392	1	2.53428e-05	TGTGCCAGTAACCCGGACTTTTCTATTACGCAGTATTTT	EEEEEEEEEEEEEEEEEEEEEEEEEEEEEEEEEEEEEEE	TRBV19*00(245)	TRBD1*00(25),TRBD2*00(25)	TRBJ2-3*00(205)		559|569|596|0|10||50.0	9|14|36|11|16||25.0;13|18|48|11|16||25.0	28|41|69|26|39||65.0												TGTGCCAGTAACCCGGACTTTTCTATTACGCAGTATTTT	36								CASNPDFSITQYF		:::::::::0:-7:10:11:3:-10:16:26:-8:39:::	TLML_7_	RNA
11496	CLONES_TRBTLML_7__infusion_TCR-JV_cDNA_25_TATCAGCA_merged_170000.txt	19393	1	2.53428e-05	TGTGCCAGTAACAGGAACTCTGGAAACACCATATATTTT	EEEA<EEEEEEEEEEEEEEAEEEAEEEEEAAEEEEEEAA	TRBV9*00(525)	TRBD1*00(25)	TRBJ1-3*00(185)		559|567|595|0|8||40.0	15|20|36|10|15||25.0	20|42|70|17|39||110.0												TGTGCCAGTAACAGGAACTCTGGAAACACCATATATTTT	27								CASNRNSGNTIYF		:::::::::0:-8:8:10:-3:-4:15:17:0:39:::	TLML_7_	RNA
11497	CLONES_TRBTLML_7__infusion_TCR-JV_cDNA_25_TATCAGCA_merged_170000.txt	19394	1	2.53428e-05	TGTGCCAGTAAGACGGATTGGACCGGGGAGCTGTTTTTT	EEEEEEEEEEEEEEEEEEEEEEEEEEEEEEEEEEEEEEE	TRBV19*00(335)		TRBJ2-2*00(230)		559|569|596|0|10||50.0		25|43|71|21|39||90.0												TGTGCCAGTAAGACGGATTGGACCGGGGAGCTGTTTTTT	36								CASKTDWTGELFF		:::::::::0:-7:10:::::21:-5:39:::	TLML_7_	RNA
11498	CLONES_TRBTLML_7__infusion_TCR-JV_cDNA_25_TATCAGCA_merged_170000.txt	19395	1	2.53428e-05	TGTGCCAGTAAAATGAAGGGGACGGATGAGCAGTTCTTC	EEEEEEEEEEEEEEEEEEEEEEEEEEEEEEEEEEEEEEE	TRBV19*00(100)	TRBD1*00(25),TRBD2*00(25)	TRBJ2-1*00(210)		559|569|596|0|10||50.0	12|17|36|18|23||25.0;16|21|48|18|23||25.0	28|42|70|25|39||70.0												TGTGCCAGTAAAATGAAGGGGACGGATGAGCAGTTCTTC	36								CASKMKGTDEQFF		:::::::::0:-7:10:18:0:-7:23:25:-8:39:::	TLML_7_	RNA
11499	CLONES_TRBTLML_7__infusion_TCR-JV_cDNA_25_TATCAGCA_merged_170000.txt	19396	1	2.53428e-05	TGTGCCAGTAAAACGCGGGGGAGCACTGAAGCTTTCTTT	EEEEEEEEEEEEEEEEEEEEEEEEEEEEEEEEEEEEEEE	TRBV19*00(199)	TRBD1*00(25),TRBD2*00(25)	TRBJ1-1*00(220)		559|569|596|0|10||50.0	18|23|36|16|21||25.0;23|28|48|14|19||25.0	24|40|68|23|39||80.0												TGTGCCAGTAAAACGCGGGGGAGCACTGAAGCTTTCTTT	36								CASKTRGSTEAFF		:::::::::0:-7:10:16:-6:-1:21:23:-4:39:::	TLML_7_	RNA
11500	CLONES_TRBTLML_7__infusion_TCR-JV_cDNA_25_TATCAGCA_merged_170000.txt	19397	1	2.53428e-05	TGTGCCAGCTTTATCTGGGGTCACACTGAAGCTTTCTTT	EEEEEEEEEEEEEEEEEEEEEEEEEEEEEEEEEEEEEEA	TRBV12-3*00(109),TRBV12-4*00(109)		TRBJ1-1*00(225)		530|539|567|0|9||45.0;530|539|567|0|9||45.0		23|40|68|22|39||85.0												TGTGCCAGCTTTATCTGGGGTCACACTGAAGCTTTCTTT	32								CASFIWGHTEAFF		:::::::::0:-8:9:::::22:-3:39:::	TLML_7_	RNA
11501	CLONES_TRBTLML_7__infusion_TCR-JV_cDNA_25_TATCAGCA_merged_170000.txt	19398	1	2.53428e-05	TGTGCCAGCTTACCCGGGGGTAGCACTGAAGCTTTCTTT	EEEEEEEEEEEEEEEEEAEEEEEEEEEEEEEEEEEEEEE	TRBV18*00(1119)	TRBD1*00(25)	TRBJ1-1*00(115)		702|716|739|0|14|SC712T|54.0	18|23|36|15|20||25.0	24|40|68|23|39||80.0												TGTGCCAGCTTACCCGGGGGTAGCACTGAAGCTTTCTTT	32								CASLPGGSTEAFF		:::::::::0:-3:14:15:-6:-1:20:23:-4:39:::	TLML_7_	RNA
11502	CLONES_TRBTLML_7__infusion_TCR-JV_cDNA_25_TATCAGCA_merged_170000.txt	19399	1	2.53428e-05	TGTGCCAGCTCTCGGGACCAGAACACTGAAGCTTTCTTT	EEEEEAEEEEEEEEEEEAEEEEEEEEEEEEEEEEEEEEE	TRBV11-2*00(105),TRBV11-3*00(105),TRBV7-2*00(105),TRBV7-3*00(105),TRBV7-8*00(105)	TRBD1*00(30),TRBD2*00(30)	TRBJ1-1*00(235)		522|531|559|0|9||45.0;521|530|558|0|9||45.0;580|589|617|0|9||45.0;540|549|577|0|9||45.0;567|576|604|0|9||45.0	11|17|36|12|18||30.0;15|21|48|12|18||30.0	21|40|68|20|39||95.0												TGTGCCAGCTCTCGGGACCAGAACACTGAAGCTTTCTTT	32								CASSRDQNTEAFF		:::::::::0:-8:9:12:1:-7:18:20:-1:39:::	TLML_7_	RNA
11503	CLONES_TRBTLML_7__infusion_TCR-JV_cDNA_25_TATCAGCA_merged_170000.txt	19400	1	2.53428e-05	TGTGCCAGCTCCTCGGGAAAAGCCTACGAGCAGTACTTC	EEEEEEEEEEEEEEEEEEEEEAEEEEEEEEEEEEEEEEE	TRBV27*00(610)	TRBD1*00(25),TRBD2*00(25)	TRBJ2-7*00(225)		556|565|593|0|9||45.0	11|16|36|13|18||25.0;15|20|48|13|18||25.0	22|39|67|22|39||85.0												TGTGCCAGCTCCTCGGGAAAAGCCTACGAGCAGTACTTC	32								CASSSGKAYEQYF		:::::::::0:-8:9:13:1:-8:18:22:-2:39:::	TLML_7_	RNA
11504	CLONES_TRBTLML_7__infusion_TCR-JV_cDNA_25_TATCAGCA_merged_170000.txt	19401	1	2.53428e-05	TGTGCCAGCTCCTGGGACAGGGCCAATGAGCAGTTCTTC	EEEEEEEEEEEEEEEEEEEEEEEEEEEEAEEEEEAEEAE	TRBV9*00(660)	TRBD1*00(49)	TRBJ2-1*00(180)		559|568|595|0|9||45.0	8|21|36|9|22|SC11T|49.0	26|42|70|23|39||80.0												TGTGCCAGCTCCTGGGACAGGGCCAATGAGCAGTTCTTC	32								CASSWDRANEQFF		:::::::::0:-7:9:9:4:-3:22:23:-6:39:::	TLML_7_	RNA
11505	CLONES_TRBTLML_7__infusion_TCR-JV_cDNA_25_TATCAGCA_merged_170000.txt	19402	1	2.53428e-05	TGTGCCAGCTCCCTCGACAGGCAAGAGACCCAGTACTTC	EEAEEEEEEEEEEEEEEEEEAEAEEEAEA<EEEEEEEEE	TRBV18*00(895)	TRBD1*00(30)	TRBJ2-5*00(230)		702|713|739|0|11||55.0	14|20|36|15|21||30.0	22|40|68|21|39||90.0												TGTGCCAGCTCCCTCGACAGGCAAGAGACCCAGTACTTC	27								CASSLDRQETQYF		:::::::::0:-6:11:15:-2:-4:21:21:-2:39:::	TLML_7_	RNA
11507	CLONES_TRBTLML_7__infusion_TCR-JV_cDNA_25_TATCAGCA_merged_170000.txt	19404	1	2.53428e-05	TGTGCCAGCTCCCGGGTGGGCACAGATACGCAGTATTTT	EEEEEEEEEEEEEEEEEEEEEEEEEEEEEEEEEEEEEEE	TRBV6-6*00(410),TRBV6-5*00(362)	TRBD1*00(35),TRBD2*00(35)	TRBJ2-3*00(240)		516|525|553|0|9||45.0;519|528|556|0|9||45.0	8|15|36|9|16||35.0;12|19|48|9|16||35.0	21|41|69|19|39||100.0												TGTGCCAGCTCCCGGGTGGGCACAGATACGCAGTATTTT	36								CASSRVGTDTQYF		:::::::::0:-8:9:9:4:-9:16:19:-1:39:::	TLML_7_	RNA
11508	CLONES_TRBTLML_7__infusion_TCR-JV_cDNA_25_TATCAGCA_merged_170000.txt	19405	1	2.53428e-05	TGTGCCAGCTCCCGACTCAGAAGAGAGACCCAGTACTTC	EEEEEEEEAAEEEEEEAEEEEEEEEEEEEEEEEEEEEAE	TRBV14*00(460)	TRBD1*00(25),TRBD2*00(25)	TRBJ2-5*00(220)		516|525|553|0|9||45.0	8|13|36|9|14||25.0;3|8|48|9|14||25.0	24|40|68|23|39||80.0												TGTGCCAGCTCCCGACTCAGAAGAGAGACCCAGTACTTC	32								CASSRLRRETQYF		:::::::::0:-8:9:9:4:-11:14:23:-4:39:::	TLML_7_	RNA
11509	CLONES_TRBTLML_7__infusion_TCR-JV_cDNA_25_TATCAGCA_merged_170000.txt	19406	1	2.53428e-05	TGTGCCAGCTCCGGGGGCTCCTTCAATGAGCAGTTCTTC	EEEEEEEEEEEEEEEEEEEEEEEEEEEEEEEEEEEEEEE	TRBV6-6*00(270),TRBV6-1*00(254)	TRBD1*00(25),TRBD2*00(25)	TRBJ2-1*00(239)		516|525|553|0|9||45.0;516|525|553|0|9||45.0	10|15|36|10|15||25.0;14|19|48|10|15||25.0	19|42|70|16|39|SA25T|99.0												TGTGCCAGCTCCGGGGGCTCCTTCAATGAGCAGTTCTTC	36								CASSGGSFNEQFF		:::::::::0:-8:9:10:2:-9:15:16:1:39:::	TLML_7_	RNA
11510	CLONES_TRBTLML_7__infusion_TCR-JV_cDNA_25_TATCAGCA_merged_170000.txt	19407	1	2.53428e-05	TGTGCCAGCTCCAAGCCCTTCACAGATACGCAGTATTTT	<EEEAEEEEEE<EEEEEEEEEEEEAEEEEEEEEE<EEAE	TRBV2*00(360)	TRBD2*00(25)	TRBJ2-3*00(235)		518|527|555|0|9||45.0	31|36|48|14|19||25.0	22|41|69|20|39||95.0												TGTGCCAGCTCCAAGCCCTTCACAGATACGCAGTATTTT	27								CASSKPFTDTQYF		:::::::::0:-8:9:14:-15:4:19:20:-2:39:::	TLML_7_	RNA
11511	CLONES_TRBTLML_7__infusion_TCR-JV_cDNA_25_TATCAGCA_merged_170000.txt	19408	1	2.53428e-05	TGTGCCAGCTCGCAAGAAATGAACACTGAAGCTTTCTTT	EEEEEEEEEEEAEEA<EEEEEEEEEEEEEEEEEEEEEEE	TRBV18*00(225)		TRBJ1-1*00(245)		702|713|739|0|11||55.0		19|40|68|18|39||105.0												TGTGCCAGCTCGCAAGAAATGAACACTGAAGCTTTCTTT	27								CASSQEMNTEAFF		:::::::::0:-6:11:::::18:1:39:::	TLML_7_	RNA
11512	CLONES_TRBTLML_7__infusion_TCR-JV_cDNA_25_TATCAGCA_merged_170000.txt	19409	1	2.53428e-05	TGTGCCAGCTCGGGACTCCTAGGAAGTGAGCAGTTCTTC	EEEEEEEEEEEEEEEEEEEEEEEEEEEEEEEEEEEEEEE	TRBV11-2*00(95),TRBV11-3*00(95),TRBV7-2*00(95),TRBV7-3*00(95),TRBV7-8*00(95)	TRBD2*00(35),TRBD1*00(30)	TRBJ2-1*00(205)		522|531|559|0|9||45.0;521|530|558|0|9||45.0;580|589|617|0|9||45.0;540|549|577|0|9||45.0;567|576|604|0|9||45.0	15|22|48|10|17||35.0;11|17|36|10|16||30.0	29|42|70|26|39||65.0												TGTGCCAGCTCGGGACTCCTAGGAAGTGAGCAGTTCTTC	36								CASSGLLGSEQFF		:::::::::0:-8:9:10:1:-10:17:26:-9:39:::	TLML_7_	RNA
11513	CLONES_TRBTLML_7__infusion_TCR-JV_cDNA_25_TATCAGCA_merged_170000.txt	19410	1	2.53428e-05	TGTGCCAGCTCGGACAGGGTCGATGAAAAACTGTTTTTT	EEEEEEEEEEEEEEEEEEEEEEEEEEEEEEEEEEEEEEE	TRBV18*00(475)	TRBD1*00(40)	TRBJ1-4*00(225)		702|713|739|0|11||55.0	13|21|36|11|19||40.0	26|43|71|22|39||85.0												TGTGCCAGCTCGGACAGGGTCGATGAAAAACTGTTTTTT	36								CASSDRVDEKLFF		:::::::::0:-6:11:11:-1:-3:19:22:-6:39:::	TLML_7_	RNA
11514	CLONES_TRBTLML_7__infusion_TCR-JV_cDNA_25_TATCAGCA_merged_170000.txt	19411	1	2.53428e-05	TGTGCCAGCTCGAGAGAGACCCTAGGAGGCTACACCTTC	EEEEEEEEEEEEEEEEEEEEEEEEEEEEEEEEEEEEEEE	TRBV18*00(785)		TRBJ1-2*00(100)		702|713|739|0|11||55.0		28|40|68|27|39||60.0												TGTGCCAGCTCGAGAGAGACCCTAGGAGGCTACACCTTC	36								CASSRETLGGYTF		:::::::::0:-6:11:::::27:-8:39:::	TLML_7_	RNA
11515	CLONES_TRBTLML_7__infusion_TCR-JV_cDNA_25_TATCAGCA_merged_170000.txt	19412	1	2.53428e-05	TGTGCCAGCTCATATGTCGGTTCCTACGAGCAGTACTTC	EEEEEEEEEEEEEEEEEEEEEEEEEEEEEEEEEEEEEEE	TRBV18*00(178)		TRBJ2-7*00(230)		702|714|739|0|12||60.0		21|39|67|21|39||90.0												TGTGCCAGCTCATATGTCGGTTCCTACGAGCAGTACTTC	36								CASSYVGSYEQYF		:::::::::0:-5:12:::::21:-1:39:::	TLML_7_	RNA
11516	CLONES_TRBTLML_7__infusion_TCR-JV_cDNA_25_TATCAGCA_merged_170000.txt	19413	1	2.53428e-05	TGTGCCAGCTCACTTTTTGACTACTATGGCTACACCTTC	EEEEEEEEEEEEEEEEEEEEEEEEEEEEEEEEEEEEEEE	TRBV18*00(520)		TRBJ1-2*00(225)		702|715|739|0|13||65.0		23|40|68|22|39||85.0												TGTGCCAGCTCACTTTTTGACTACTATGGCTACACCTTC	36								CASSLFDYYGYTF		:::::::::0:-4:13:::::22:-3:39:::	TLML_7_	RNA
11517	CLONES_TRBTLML_7__infusion_TCR-JV_cDNA_25_TATCAGCA_merged_170000.txt	19414	1	2.53428e-05	TGTGCCAGCTCACCTCAGGGGAACACTGAAGCTTTCTTT	EEEEEEEEEEEEEEEEEEEEEEEEEEEEEEEEEEEEEEE	TRBV18*00(435)	TRBD1*00(25)	TRBJ1-1*00(235)		702|716|739|0|14||70.0	16|21|36|15|20||25.0	21|40|68|20|39||95.0												TGTGCCAGCTCACCTCAGGGGAACACTGAAGCTTTCTTT	36								CASSPQGNTEAFF		:::::::::0:-3:14:15:-4:-3:20:20:-1:39:::	TLML_7_	RNA
11518	CLONES_TRBTLML_7__infusion_TCR-JV_cDNA_25_TATCAGCA_merged_170000.txt	19415	1	2.53428e-05	TGTGCCAGCTCACCTAGCCAGGGCTACGAGCAGTACTTC	EEEEEEEEEEEEEEEEEEEEEEEEEEEEEEEEEAEEEEA	TRBV18*00(490)	TRBD1*00(25)	TRBJ2-7*00(220)		702|716|739|0|14||70.0	16|21|36|18|23||25.0	23|39|67|23|39||80.0												TGTGCCAGCTCACCTAGCCAGGGCTACGAGCAGTACTTC	32								CASSPSQGYEQYF		:::::::::0:-3:14:18:-4:-3:23:23:-3:39:::	TLML_7_	RNA
11519	CLONES_TRBTLML_7__infusion_TCR-JV_cDNA_25_TATCAGCA_merged_170000.txt	19416	1	2.53428e-05	TGTGCCAGCTCACCTAAGGTTGACCAGCCCCAGCATTTT	EEEEEEEEEEEEEEEEEEEEEEEEEEEEEEAEEEEEEEE	TRBV18*00(110)		TRBJ1-5*00(215)		702|716|739|0|14||70.0		27|42|70|24|39||75.0												TGTGCCAGCTCACCTAAGGTTGACCAGCCCCAGCATTTT	32								CASSPKVDQPQHF		:::::::::0:-3:14:::::24:-7:39:::	TLML_7_	RNA
11520	CLONES_TRBTLML_7__infusion_TCR-JV_cDNA_25_TATCAGCA_merged_170000.txt	19417	1	2.53428e-05	TGTGCCAGCTCACCCCTAGGACAGGGTCAACTGTTTTTT	EEEEEEEEEEEEEEEEEEEEEEEEEEEEEEEEEEEEEEE	TRBV18*00(385)	TRBD1*00(40)	TRBJ1-4*00(195)		702|716|739|0|14||70.0	13|21|36|18|26||40.0	32|43|71|28|39||55.0												TGTGCCAGCTCACCCCTAGGACAGGGTCAACTGTTTTTT	36								CASSPLGQGQLFF		:::::::::0:-3:14:18:-1:-3:26:28:-12:39:::	TLML_7_	RNA
11521	CLONES_TRBTLML_7__infusion_TCR-JV_cDNA_25_TATCAGCA_merged_170000.txt	19418	1	2.53428e-05	TGTGCCAGCTCACCCGGGACAGCCAATGAGCAGTTCTTC	EEEEEEEEEEEEEEEEEEEEEEEEEEEEEEEEEEEEEEE	TRBV18*00(149)	TRBD1*00(40)	TRBJ2-1*00(220)		702|716|739|0|14||70.0	11|19|36|14|22||40.0	26|42|70|23|39||80.0												TGTGCCAGCTCACCCGGGACAGCCAATGAGCAGTTCTTC	36								CASSPGTANEQFF		:::::::::0:-3:14:14:1:-5:22:23:-6:39:::	TLML_7_	RNA
11522	CLONES_TRBTLML_7__infusion_TCR-JV_cDNA_25_TATCAGCA_merged_170000.txt	19419	1	2.53428e-05	TGTGCCAGCTCACCCGGAGGAGGGACTGAAGCTTTCTTT	EEEEEEEEEEEEEEEEEEEEEEEEEEEEEEEEEEEEEEE	TRBV18*00(540)	TRBD2*00(30)	TRBJ1-1*00(215)		702|716|739|0|14||70.0	26|32|48|18|24||30.0	25|40|68|24|39||75.0												TGTGCCAGCTCACCCGGAGGAGGGACTGAAGCTTTCTTT	36								CASSPGGGTEAFF		:::::::::0:-3:14:18:-10:0:24:24:-5:39:::	TLML_7_	RNA
11523	CLONES_TRBTLML_7__infusion_TCR-JV_cDNA_25_TATCAGCA_merged_170000.txt	19420	1	2.53428e-05	TGTGCCAGCTCACCCGACAGGAACACTGAAGCTTTCTTT	EEEEEEEEEEEEEEEEEEEEEEEEEEEEEEEEEEEEEEA	TRBV18*00(750)	TRBD1*00(25)	TRBJ1-1*00(115)		702|716|739|0|14||70.0	14|19|36|15|20||25.0	21|40|68|20|39||95.0												TGTGCCAGCTCACCCGACAGGAACACTGAAGCTTTCTTT	32								CASSPDRNTEAFF		:::::::::0:-3:14:15:-2:-5:20:20:-1:39:::	TLML_7_	RNA
11524	CLONES_TRBTLML_7__infusion_TCR-JV_cDNA_25_TATCAGCA_merged_170000.txt	19421	1	2.53428e-05	TGTGCCAGCTCACCCACAGGGGTAGGTGAGCAGTACTTC	EEEEEEEEEEEEEEEEEEEEEEEEEEEEEEEEEEEEEEE	TRBV18*00(140)	TRBD1*00(35)	TRBJ2-7*00(200)		702|716|739|0|14||70.0	15|22|36|15|22||35.0	27|39|67|27|39||60.0												TGTGCCAGCTCACCCACAGGGGTAGGTGAGCAGTACTTC	36								CASSPTGVGEQYF		:::::::::0:-3:14:15:-3:-2:22:27:-7:39:::	TLML_7_	RNA
11525	CLONES_TRBTLML_7__infusion_TCR-JV_cDNA_25_TATCAGCA_merged_170000.txt	19422	1	2.53428e-05	TGTGCCAGCTCACCCAACAGGAACTCACCCCTCCACTTT	EEEEEEEEEEEEEEEEEEEEEEEEEEEEEEEEEEEEEEE	TRBV18*00(379)	TRBD1*00(25)	TRBJ1-6*00(199)		702|716|739|0|14||70.0	15|20|36|16|21||25.0	30|45|73|24|39||75.0												TGTGCCAGCTCACCCAACAGGAACTCACCCCTCCACTTT	36								CASSPNRNSPLHF		:::::::::0:-3:14:16:-3:-4:21:24:-10:39:::	TLML_7_	RNA
11526	CLONES_TRBTLML_7__infusion_TCR-JV_cDNA_25_TATCAGCA_merged_170000.txt	19423	1	2.53428e-05	TGTGCCAGCTCACCGCCGCTGCCCTACGAGCAGTACTTC	EEEEEEEEEEEEEEEEEEEEEEEEEEEEEEEEEEEEEEE	TRBV18*00(261)		TRBJ2-7*00(225)		702|720|739|0|18|SA716G|74.0		22|39|67|22|39||85.0												TGTGCCAGCTCACCGCCGCTGCCCTACGAGCAGTACTTC	36								CASSPPLPYEQYF		:::::::::0:1:18:::::22:-2:39:::	TLML_7_	RNA
11527	CLONES_TRBTLML_7__infusion_TCR-JV_cDNA_25_TATCAGCA_merged_170000.txt	19424	1	2.53428e-05	TGTGCCAGCTCACCGCGGGCAGGGGAGACCCAGTACTTC	EAEEEEEEEEEEEEEEEEEEEEEEEEEEEEEEEEEEAAA	TRBV18*00(1165)	TRBD1*00(25),TRBD2*00(25)	TRBJ2-5*00(85)		702|716|739|0|14||70.0	16|21|36|19|24||25.0;23|28|48|14|19||25.0	25|40|68|24|39||75.0												TGTGCCAGCTCACCGCGGGCAGGGGAGACCCAGTACTTC	32								CASSPRAGETQYF		:::::::::0:-3:14:19:-4:-3:24:24:-5:39:::	TLML_7_	RNA
11528	CLONES_TRBTLML_7__infusion_TCR-JV_cDNA_25_TATCAGCA_merged_170000.txt	19425	1	2.53428e-05	TGTGCCAGCTCACCGGTCGGATCCCCCGGCTACACCTTC	EEEEEAEEEEA<EEAEEEEAEEEAAAEAEEEEEEEEEEE	TRBV18*00(490)	TRBD1*00(25)	TRBJ1-2*00(200)		702|716|739|0|14||70.0	1|6|36|22|27||25.0	28|40|68|27|39||60.0												TGTGCCAGCTCACCGGTCGGATCCCCCGGCTACACCTTC	27								CASSPVGSPGYTF		:::::::::0:-3:14:22:11:-18:27:27:-8:39:::	TLML_7_	RNA
11529	CLONES_TRBTLML_7__infusion_TCR-JV_cDNA_25_TATCAGCA_merged_170000.txt	19426	1	2.53428e-05	TGTGCCAGCTCACCGGGACTCAACACTGAAGCTTTCTTT	EEEEEEEEEEEEEEEEEEEEEEEEEEEEEAEEEEEEEEE	TRBV18*00(176)	TRBD2*00(30)	TRBJ1-1*00(230)		702|716|739|0|14||70.0	16|22|48|14|20||30.0	22|40|68|21|39||90.0												TGTGCCAGCTCACCGGGACTCAACACTGAAGCTTTCTTT	32								CASSPGLNTEAFF		:::::::::0:-3:14:14:0:-10:20:21:-2:39:::	TLML_7_	RNA
11530	CLONES_TRBTLML_7__infusion_TCR-JV_cDNA_25_TATCAGCA_merged_170000.txt	19427	1	2.53428e-05	TGTGCCAGCTCACCGAGCTGGGGGACTGAAGCTTTCTTT	EEEEEEEEEEEEEEEEEEEEEEEEEEEEEEEEEEEEEEE	TRBV18*00(110)	TRBD1*00(25)	TRBJ1-1*00(215)		702|716|739|0|14||70.0	18|23|36|19|24||25.0	25|40|68|24|39||75.0												TGTGCCAGCTCACCGAGCTGGGGGACTGAAGCTTTCTTT	36								CASSPSWGTEAFF		:::::::::0:-3:14:19:-6:-1:24:24:-5:39:::	TLML_7_	RNA
11531	CLONES_TRBTLML_7__infusion_TCR-JV_cDNA_25_TATCAGCA_merged_170000.txt	19428	1	2.53428e-05	TGTGCCAGCTCACCATCGGAGGATGAGACCCAGTACTTC	EEEEEEEEEAEEEE<EEAEEEEEEEEEEEEEEEEEEEEE	TRBV18*00(879)		TRBJ2-5*00(215)		702|721|739|0|19|SC717T|79.0		25|40|68|24|39||75.0												TGTGCCAGCTCACCATCGGAGGATGAGACCCAGTACTTC	27								CASSPSEDETQYF		:::::::::0:2:19:::::24:-5:39:::	TLML_7_	RNA
11532	CLONES_TRBTLML_7__infusion_TCR-JV_cDNA_25_TATCAGCA_merged_170000.txt	19429	1	2.53428e-05	TGTGCCAGCTCACCACCCTCCCAAGAGACCCAGTACTTC	EEEEEEEEEEEEEEEEEEEEEEEEEEEEEEEEEEEEEEE	TRBV18*00(350)		TRBJ2-5*00(235)		702|719|739|0|17||85.0		21|40|68|20|39||95.0												TGTGCCAGCTCACCACCCTCCCAAGAGACCCAGTACTTC	36								CASSPPSQETQYF		:::::::::0:0:17:::::20:-1:39:::	TLML_7_	RNA
11533	CLONES_TRBTLML_7__infusion_TCR-JV_cDNA_25_TATCAGCA_merged_170000.txt	19430	1	2.53428e-05	TGTGCCAGCTCACCACCGGCTAACTATGGCTACACCTTC	EEEEEEEEEEEAEEEEEEEEEEEEEEEEEEEEEEEEEEE	TRBV18*00(520)		TRBJ1-2*00(245)		702|721|739|0|19||95.0		19|40|68|18|39||105.0												TGTGCCAGCTCACCACCGGCTAACTATGGCTACACCTTC	32								CASSPPANYGYTF		:::::::::0:2:19:::::18:1:39:::	TLML_7_	RNA
11534	CLONES_TRBTLML_7__infusion_TCR-JV_cDNA_25_TATCAGCA_merged_170000.txt	19431	1	2.53428e-05	TGTGCCAGCTCACCACGCCCCGCGGATACGCAGTATTTT	EEEEEEEEEEEEEEAEEEEEEEEEEEEEEEEEEEEEEEE	TRBV18*00(400)	TRBD1*00(25),TRBD2*00(25)	TRBJ2-3*00(215)		702|718|739|0|16||80.0	0|5|36|16|21||25.0;4|9|48|18|23||25.0	26|41|69|24|39||75.0												TGTGCCAGCTCACCACGCCCCGCGGATACGCAGTATTTT	32								CASSPRPADTQYF		:::::::::0:-1:16:16:12:-19:21:24:-6:39:::	TLML_7_	RNA
11535	CLONES_TRBTLML_7__infusion_TCR-JV_cDNA_25_TATCAGCA_merged_170000.txt	19432	1	2.53428e-05	TGTGCCAGCTCACCACAGTTTATCGGCGAGCAGTACTTC	EEEEAEEE<EEEEEEEEEEEEEEE<AE<EEEEAEEEEEA	TRBV18*00(300)		TRBJ2-7*00(205)		702|718|739|0|16||80.0		26|39|67|26|39||65.0												TGTGCCAGCTCACCACAGTTTATCGGCGAGCAGTACTTC	27								CASSPQFIGEQYF		:::::::::0:-1:16:::::26:-6:39:::	TLML_7_	RNA
11536	CLONES_TRBTLML_7__infusion_TCR-JV_cDNA_25_TATCAGCA_merged_170000.txt	19433	1	2.53428e-05	TGTGCCAGCTCACCAGGACCAAATGAAAAACTGTTTTTT	EEEEEEEEEEEEEEEEEEEEEEEEEEEEEEEEEEEEEEE	TRBV18*00(700)		TRBJ1-4*00(195)		702|717|739|0|15||75.0		25|43|71|21|39||90.0												TGTGCCAGCTCACCAGGACCAAATGAAAAACTGTTTTTT	36								CASSPGPNEKLFF		:::::::::0:-2:15:::::21:-5:39:::	TLML_7_	RNA
11537	CLONES_TRBTLML_7__infusion_TCR-JV_cDNA_25_TATCAGCA_merged_170000.txt	19434	1	2.53428e-05	TGTGCCAGCTCACCAGAGAGCAATCAGCCCCAGCATTTT	EEEEEEEEEEEEEEEEEEEEEEEEEEEEEEEEEEEEEEE	TRBV18*00(945)		TRBJ1-5*00(245)		702|717|739|0|15||75.0		21|42|70|18|39||105.0												TGTGCCAGCTCACCAGAGAGCAATCAGCCCCAGCATTTT	36								CASSPESNQPQHF		:::::::::0:-2:15:::::18:-1:39:::	TLML_7_	RNA
11538	CLONES_TRBTLML_7__infusion_TCR-JV_cDNA_25_TATCAGCA_merged_170000.txt	19435	1	2.53428e-05	TGTGCCAGCTCACCAACAGGGTTGGGCGAGCAGTACTTC	EEEEEEEEEEEEEEAEEEEEE<EEEEEEEEEEEEEEEEE	TRBV18*00(435)	TRBD1*00(30)	TRBJ2-7*00(205)		702|717|739|0|15||75.0	15|21|36|15|21||30.0	26|39|67|26|39||65.0												TGTGCCAGCTCACCAACAGGGTTGGGCGAGCAGTACTTC	27								CASSPTGLGEQYF		:::::::::0:-2:15:15:-3:-3:21:26:-6:39:::	TLML_7_	RNA
11539	CLONES_TRBTLML_7__infusion_TCR-JV_cDNA_25_TATCAGCA_merged_170000.txt	19436	1	2.53428e-05	TGTGCCAGCTCACCAAGCGTTGGTCAGCCCCAGCATTTT	EEEEEEEEEEEAEEEEEEEEEEEEEEEEEEEEEEEEEEE	TRBV18*00(115)		TRBJ1-5*00(220)		702|717|739|0|15||75.0		26|42|70|23|39||80.0												TGTGCCAGCTCACCAAGCGTTGGTCAGCCCCAGCATTTT	32								CASSPSVGQPQHF		:::::::::0:-2:15:::::23:-6:39:::	TLML_7_	RNA
11540	CLONES_TRBTLML_7__infusion_TCR-JV_cDNA_25_TATCAGCA_merged_170000.txt	19437	1	2.53428e-05	TGTGCCAGCTCACCAAACCCGAACACTGAAGCTTTCTTT	EEEEEEEEEEEEEEEEEEEEEEEEEEEEEEEEEEEEEEE	TRBV18*00(90)		TRBJ1-1*00(235)		702|717|739|0|15||75.0		21|40|68|20|39||95.0												TGTGCCAGCTCACCAAACCCGAACACTGAAGCTTTCTTT	36								CASSPNPNTEAFF		:::::::::0:-2:15:::::20:-1:39:::	TLML_7_	RNA
11541	CLONES_TRBTLML_7__infusion_TCR-JV_cDNA_25_TATCAGCA_merged_170000.txt	19438	1	2.53428e-05	TGTGCCAGCTCACAAGCGGGAGCGGTTGAGCAGTTCTTC	EEEEEEEEEEEEEEEEEEEEEEEEEEEEEEEEEEEEEEE	TRBV18*00(400)	TRBD2*00(40)	TRBJ2-1*00(205)		702|715|739|0|13||65.0	22|30|48|14|22||40.0	29|42|70|26|39||65.0												TGTGCCAGCTCACAAGCGGGAGCGGTTGAGCAGTTCTTC	36								CASSQAGAVEQFF		:::::::::0:-4:13:14:-6:-2:22:26:-9:39:::	TLML_7_	RNA
11542	CLONES_TRBTLML_7__infusion_TCR-JV_cDNA_25_TATCAGCA_merged_170000.txt	19439	1	2.53428e-05	TGTGCCAGCTCAGCGGACAGCCACTATGGCTACACCTTC	EEEEEEEEEEEEEEEEEEEEEEEEEEEEEEEEEEEEEEE	TRBV18*00(180)	TRBD1*00(30)	TRBJ1-2*00(225)		702|714|739|0|12||60.0	13|19|36|14|20||30.0	23|40|68|22|39||85.0												TGTGCCAGCTCAGCGGACAGCCACTATGGCTACACCTTC	36								CASSADSHYGYTF		:::::::::0:-5:12:14:-1:-5:20:22:-3:39:::	TLML_7_	RNA
11543	CLONES_TRBTLML_7__infusion_TCR-JV_cDNA_25_TATCAGCA_merged_170000.txt	19440	1	2.53428e-05	TGTGCCAGCTCAGGGATTTGGAATCAGCCCCAGCATTTT	EEEEEEEEEEEEEEEEEEEEEEEEEEEEEEEEEEEEEEE	TRBV18*00(335)		TRBJ1-5*00(230)		702|714|739|0|12||60.0		24|42|70|21|39||90.0												TGTGCCAGCTCAGGGATTTGGAATCAGCCCCAGCATTTT	36								CASSGIWNQPQHF		:::::::::0:-5:12:::::21:-4:39:::	TLML_7_	RNA
11544	CLONES_TRBTLML_7__infusion_TCR-JV_cDNA_25_TATCAGCA_merged_170000.txt	19441	1	2.53428e-05	TGTGCCAGCTGTATTGACCTTCTCTATGGCTACACCTTC	AEEEEEEEEEEEEAEEEEEEE6EEEEEEEEAEEEEEEEE	TRBV6-2*00(635),TRBV6-3*00(635)		TRBJ1-2*00(220)		516|525|553|0|9||45.0;516|525|553|0|9||45.0		24|40|68|23|39||80.0												TGTGCCAGCTGTATTGACCTTCTCTATGGCTACACCTTC	21								CASCIDLLYGYTF		:::::::::0:-8:9:::::23:-4:39:::	TLML_7_	RNA
11545	CLONES_TRBTLML_7__infusion_TCR-JV_cDNA_25_TATCAGCA_merged_170000.txt	19442	1	2.53428e-05	TGTGCCAGCTGCCTCGGACAGGGCTACGAGCAGTACTTC	EEEEEEEEEAEAAAEEEEEEEEEEEEEEEEEEAEEEEEE	TRBV5-6*00(260),TRBV5-5*00(244),TRBV5-7*00(244)	TRBD1*00(40)	TRBJ2-7*00(220)		550|559|586|0|9||45.0;549|558|585|0|9||45.0;551|560|587|0|9||45.0	13|21|36|15|23||40.0	23|39|67|23|39||80.0												TGTGCCAGCTGCCTCGGACAGGGCTACGAGCAGTACTTC	32								CASCLGQGYEQYF		:::::::::0:-7:9:15:-1:-3:23:23:-3:39:::	TLML_7_	RNA
11546	CLONES_TRBTLML_7__infusion_TCR-JV_cDNA_25_TATCAGCA_merged_170000.txt	19443	1	2.53428e-05	TGTGCCAGCTGCCGGGACGGCGACTATGGCTACACCTTC	EEEEEEEE7EEEAEEEEEEEEEEEEEEEEEEEEEEEEEE	TRBV6-1*00(165),TRBV6-5*00(165),TRBV6-6*00(165),TRBV6-4*00(149),TRBV6-8*00(149)	TRBD1*00(35),TRBD2*00(35)	TRBJ1-2*00(225)		516|525|553|0|9||45.0;519|528|556|0|9||45.0;516|525|553|0|9||45.0;518|527|555|0|9||45.0;512|521|549|0|9||45.0	10|17|36|11|18||35.0;14|21|48|11|18||35.0	23|40|68|22|39||85.0												TGTGCCAGCTGCCGGGACGGCGACTATGGCTACACCTTC	22								CASCRDGDYGYTF		:::::::::0:-8:9:11:2:-7:18:22:-3:39:::	TLML_7_	RNA
11547	CLONES_TRBTLML_7__infusion_TCR-JV_cDNA_25_TATCAGCA_merged_170000.txt	19444	1	2.53428e-05	TGTGCCAGCTGGTTCGGCTCAAGCTACGAGCAGTACTTC	EEAEEEEEEEAEEEEEAEAEEAE<EEEEEEEEEEEEAEA	TRBV27*00(520)		TRBJ2-7*00(220)		556|565|593|0|9||45.0		23|39|67|23|39||80.0												TGTGCCAGCTGGTTCGGCTCAAGCTACGAGCAGTACTTC	27								CASWFGSSYEQYF		:::::::::0:-8:9:::::23:-3:39:::	TLML_7_	RNA
11548	CLONES_TRBTLML_7__infusion_TCR-JV_cDNA_25_TATCAGCA_merged_170000.txt	19445	1	2.53428e-05	TGTGCCAGCTGGGCAGGAAGAAATGAAAAACTGTTTTTT	EEEEEEEEEEEEEEEEEEEEEEEEEEEEEEEEEEEEEEE	TRBV7-9*00(330)		TRBJ1-4*00(230)		556|565|593|0|9||45.0		25|43|71|21|39||90.0												TGTGCCAGCTGGGCAGGAAGAAATGAAAAACTGTTTTTT	36								CASWAGRNEKLFF		:::::::::0:-8:9:::::21:-5:39:::	TLML_7_	RNA
11549	CLONES_TRBTLML_7__infusion_TCR-JV_cDNA_25_TATCAGCA_merged_170000.txt	19446	1	2.53428e-05	TGTGCCAGCTGGACAGGGGGGGGCTACGAGCAGTACTTC	EEEEEEEEEEEEEEEEEEEEEEEEEEEEEEEEEEEEEEE	TRBV27*00(374)	TRBD1*00(50)	TRBJ2-7*00(220)		556|565|593|0|9||45.0	13|23|36|10|20||50.0	23|39|67|23|39||80.0												TGTGCCAGCTGGACAGGGGGGGGCTACGAGCAGTACTTC	36								CASWTGGGYEQYF		:::::::::0:-8:9:10:-1:-1:20:23:-3:39:::	TLML_7_	RNA
11550	CLONES_TRBTLML_7__infusion_TCR-JV_cDNA_25_TATCAGCA_merged_170000.txt	19447	1	2.53428e-05	TGTGCCAGCTATGACCCCGTTACGGACGGAACTTTCTTT	EEEEAEEEEEEEEEEEEEEEEEEEEEEEEEEEEEEEEEE	TRBV24-1*00(655)		TRBJ1-1*00(180)		559|566|597|0|7||35.0		32|40|68|31|39||40.0												TGTGCCAGCTATGACCCCGTTACGGACGGAACTTTCTTT	32								CASYDPVTDGTFF		:::::::::0:-11:7:::::31:-12:39:::	TLML_7_	RNA
11551	CLONES_TRBTLML_7__infusion_TCR-JV_cDNA_25_TATCAGCA_merged_170000.txt	19448	1	2.53428e-05	TGTGCCAGCTACGAAGCGGGATCCTATGAGCAGTACTTC	EEEEEEEEEEEEEEEEEEEEEEEEEEEAEEEEEEEEEEE	TRBV12-3*00(560),TRBV12-4*00(560)	TRBD2*00(35)	TRBJ2-7*00(214)		530|539|567|0|9||45.0;530|539|567|0|9||45.0	22|29|48|14|21||35.0	21|39|67|21|39|SC26T|74.0												TGTGCCAGCTACGAAGCGGGATCCTATGAGCAGTACTTC	32								CASYEAGSYEQYF		:::::::::0:-8:9:14:-6:-3:21:21:-1:39:::	TLML_7_	RNA
11552	CLONES_TRBTLML_7__infusion_TCR-JV_cDNA_25_TATCAGCA_merged_170000.txt	19449	1	2.53428e-05	TGTGCCAGCCTTGGGGGACCATACTACGAGCAGTACTTC	EEEEEEEEEEEEEEEEEEEEEEEEEEEEEEEEEEEEEEE	TRBV2*00(305)	TRBD1*00(25),TRBD2*00(25)	TRBJ2-7*00(220)		518|527|555|0|9||45.0	12|17|36|14|19||25.0;16|21|48|14|19||25.0	23|39|67|23|39||80.0												TGTGCCAGCCTTGGGGGACCATACTACGAGCAGTACTTC	36								CASLGGPYYEQYF		:::::::::0:-8:9:14:0:-7:19:23:-3:39:::	TLML_7_	RNA
11553	CLONES_TRBTLML_7__infusion_TCR-JV_cDNA_25_TATCAGCA_merged_170000.txt	19450	1	2.53428e-05	TGTGCCAGCCTAGCGGACAGGGCCCAGCCCCAGCATTTT	EEEEEEEEEEEEE<EEE<AAEEEEE<EEEAEEEEEEEEA	TRBV2*00(440)	TRBD1*00(40),TRBD2*00(35)	TRBJ1-5*00(215)		518|527|555|0|9||45.0	13|21|36|14|22||40.0;20|27|48|9|16||35.0	27|42|70|24|39||75.0												TGTGCCAGCCTAGCGGACAGGGCCCAGCCCCAGCATTTT	27								CASLADRAQPQHF		:::::::::0:-8:9:14:-1:-3:22:24:-7:39:::	TLML_7_	RNA
11554	CLONES_TRBTLML_7__infusion_TCR-JV_cDNA_25_TATCAGCA_merged_170000.txt	19451	1	2.53428e-05	TGTGCCAGCCTAACCGGGACCGCTTATGGCTACACCTTC	EEEEEEEEEEEEEEEEEEEEEEEEEEEEEEEEEEEEEEE	TRBV6-5*00(158)	TRBD1*00(35),TRBD2*00(35)	TRBJ1-2*00(215)		519|528|556|0|9||45.0	10|17|36|13|20||35.0;14|21|48|13|20||35.0	25|40|68|24|39||75.0												TGTGCCAGCCTAACCGGGACCGCTTATGGCTACACCTTC	36								CASLTGTAYGYTF		:::::::::0:-8:9:13:2:-7:20:24:-5:39:::	TLML_7_	RNA
11555	CLONES_TRBTLML_7__infusion_TCR-JV_cDNA_25_TATCAGCA_merged_170000.txt	19452	1	2.53428e-05	TGTGCCAGCCCCCAGGGACCTAACTATGGCTACACCTTC	EEEEEEAEEEEEEEEEEEEEEEEEEEEEEEEEEEEEEEE	TRBV6-6*00(265),TRBV6-1*00(249)	TRBD1*00(25),TRBD2*00(25)	TRBJ1-2*00(240)		516|525|553|0|9||45.0;516|525|553|0|9||45.0	12|17|36|14|19||25.0;16|21|48|14|19||25.0	20|40|68|19|39||100.0												TGTGCCAGCCCCCAGGGACCTAACTATGGCTACACCTTC	32								CASPQGPNYGYTF		:::::::::0:-8:9:14:0:-7:19:19:0:39:::	TLML_7_	RNA
11556	CLONES_TRBTLML_7__infusion_TCR-JV_cDNA_25_TATCAGCA_merged_170000.txt	19453	1	2.53428e-05	TGTGCCAGCCGTCGCCAGCCCTGGAATGGCTACACCTTC	EEEEEEEEEEEEEEEEEEEEEEEEEEEEEEEEEEEEEEE	TRBV6-1*00(280),TRBV6-6*00(264),TRBV6-5*00(248),TRBV6-9*00(248)	TRBD1*00(25),TRBD2*00(25)	TRBJ1-2*00(210)		516|525|553|0|9||45.0;516|525|553|0|9||45.0;519|528|556|0|9||45.0;515|524|552|0|9||45.0	3|8|36|18|23||25.0;31|36|48|17|22||25.0	26|40|68|25|39||70.0												TGTGCCAGCCGTCGCCAGCCCTGGAATGGCTACACCTTC	36								CASRRQPWNGYTF		:::::::::0:-8:9:18:9:-16:23:25:-6:39:::	TLML_7_	RNA
11557	CLONES_TRBTLML_7__infusion_TCR-JV_cDNA_25_TATCAGCA_merged_170000.txt	19454	1	2.53428e-05	TGTGCCAGCCGTGTGGGTTCAGGGACTGAAGCTTTCTTT	EEEEEEEEEEEEEEEEEEEAEEEEEEEEEEEEEEEEEEE	TRBV6-5*00(470)	TRBD1*00(25)	TRBJ1-1*00(215)		519|528|556|0|9||45.0	16|21|36|19|24||25.0	25|40|68|24|39||75.0												TGTGCCAGCCGTGTGGGTTCAGGGACTGAAGCTTTCTTT	32								CASRVGSGTEAFF		:::::::::0:-8:9:19:-4:-3:24:24:-5:39:::	TLML_7_	RNA
11558	CLONES_TRBTLML_7__infusion_TCR-JV_cDNA_25_TATCAGCA_merged_170000.txt	19455	1	2.53428e-05	TGTGCCAGCCGCACAGGGAGTACAGATACGCAGTATTTT	EEEEEEEEEEEEEEEEEEEEEEEEEEEEEEEEEEEEEEE	TRBV27*00(357)	TRBD1*00(30)	TRBJ2-3*00(198)		556|565|593|0|9||45.0	15|21|36|12|18||30.0	23|41|69|21|39||90.0												TGTGCCAGCCGCACAGGGAGTACAGATACGCAGTATTTT	36								CASRTGSTDTQYF		:::::::::0:-8:9:12:-3:-3:18:21:-3:39:::	TLML_7_	RNA
11559	CLONES_TRBTLML_7__infusion_TCR-JV_cDNA_25_TATCAGCA_merged_170000.txt	19456	1	2.53428e-05	TGTGCCAGCCGGGGCTTCTCTAACTATGGCTACACCTTC	EEEEEEAEEEEEEEEEEEEEEEEEEEEAEEEEEEEEEEA	TRBV6-1*00(275),TRBV6-6*00(259),TRBV6-5*00(243),TRBV6-9*00(243)	TRBD1*00(25)	TRBJ1-2*00(240)		516|525|553|0|9||45.0;516|525|553|0|9||45.0;519|528|556|0|9||45.0;515|524|552|0|9||45.0	19|24|36|10|15||25.0	20|40|68|19|39||100.0												TGTGCCAGCCGGGGCTTCTCTAACTATGGCTACACCTTC	32								CASRGFSNYGYTF		:::::::::0:-8:9:10:-7:0:15:19:0:39:::	TLML_7_	RNA
11560	CLONES_TRBTLML_7__infusion_TCR-JV_cDNA_25_TATCAGCA_merged_170000.txt	19457	1	2.53428e-05	TGTGCCAGCCGGGGGAGAGGGCCCGGGGAGCTGTTTTTT	EEEEEEEEEEEEEEEEEEEEEEEEEEEEEEEEEEEEEEE	TRBV4-2*00(125),TRBV5-8*00(125),TRBV5-3*00(120),TRBV4-3*00(109)	TRBD2*00(30),TRBD1*00(29)	TRBJ2-2*00(225)		537|546|574|0|9||45.0;551|560|587|0|9||45.0;551|559|587|0|8||40.0;537|546|574|0|9|SC539T|29.0	27|33|48|16|22||30.0;12|21|36|12|21|SC16G|29.0	26|43|71|22|39||85.0												TGTGCCAGCCGGGGGAGAGGGCCCGGGGAGCTGTTTTTT	36								CASRGRGPGELFF		:::::::::0:-8:9:16:-11:1:22:22:-6:39:::	TLML_7_	RNA
11562	CLONES_TRBTLML_7__infusion_TCR-JV_cDNA_25_TATCAGCA_merged_170000.txt	19459	1	2.53428e-05	TGTGCCAGCCGATGGGCAGGCACCTACGAGCAGTACTTC	EEEEEEEEEEEEEEEEEEEEEEEEEEEEEEEEEEEEEEE	TRBV7-3*00(260),TRBV7-4*00(228)		TRBJ2-7*00(225)		540|549|577|0|9||45.0;545|554|582|0|9||45.0		22|39|67|22|39||85.0												TGTGCCAGCCGATGGGCAGGCACCTACGAGCAGTACTTC	36								CASRWAGTYEQYF		:::::::::0:-8:9:::::22:-2:39:::	TLML_7_	RNA
11563	CLONES_TRBTLML_7__infusion_TCR-JV_cDNA_25_TATCAGCA_merged_170000.txt	19460	1	2.53428e-05	TGTGCCAGCCGACAGGCCCTTAATGAAAAACTGTTTTTT	EEEEEEEEEEEEEEEEEEEEEEEEEEEEEEEEEEEEEEE	TRBV10-3*00(500)	TRBD1*00(30),TRBD2*00(30)	TRBJ1-4*00(230)		533|540|570|0|7||35.0	14|20|36|10|16||30.0;30|36|48|14|20||30.0	24|43|71|20|39||95.0												TGTGCCAGCCGACAGGCCCTTAATGAAAAACTGTTTTTT	36								CASRQALNEKLFF		:::::::::0:-10:7:10:-2:-4:16:20:-4:39:::	TLML_7_	RNA
11564	CLONES_TRBTLML_7__infusion_TCR-JV_cDNA_25_TATCAGCA_merged_170000.txt	19461	1	2.53428e-05	TGTGCCAGCCGAACAGGGGGCACAGATACGCAGTATTTT	EEEEEEEE<EEEEEEEEEEEEEEEEEEEEAEEEEEEEEE	TRBV3-1*00(135),TRBV3-2*00(135)	TRBD1*00(35)	TRBJ2-3*00(240)		543|552|580|0|9||45.0;543|552|580|0|9||45.0	15|22|36|12|19||35.0	21|41|69|19|39||100.0												TGTGCCAGCCGAACAGGGGGCACAGATACGCAGTATTTT	27								CASRTGGTDTQYF		:::::::::0:-8:9:12:-3:-2:19:19:-1:39:::	TLML_7_	RNA
11565	CLONES_TRBTLML_7__infusion_TCR-JV_cDNA_25_TATCAGCA_merged_170000.txt	19462	1	2.53428e-05	TGTGCCAGCCACCCTCAGGACACAGATACGCAGTATTTT	EEEEEEEEEEEEEEEEEEEEEEEEEEEEEEEEEEEEEEE	TRBV27*00(529)	TRBD2*00(25)	TRBJ2-3*00(235)		556|565|593|0|9||45.0	0|5|48|11|16||25.0	22|41|69|20|39||95.0												TGTGCCAGCCACCCTCAGGACACAGATACGCAGTATTTT	36								CASHPQDTDTQYF		:::::::::0:-8:9:11:16:-27:16:20:-2:39:::	TLML_7_	RNA
11566	CLONES_TRBTLML_7__infusion_TCR-JV_cDNA_25_TATCAGCA_merged_170000.txt	19463	1	2.53428e-05	TGTGCCAGCGTCGCACAGGGGGCTGGGGGCTACACCTTC	EEEEEEEEEEEEEEEEEEEEEEEEEEEEEEEEEEEEEEE	TRBV6-5*00(455)	TRBD1*00(45)	TRBJ1-2*00(200)		519|528|556|0|9||45.0	15|24|36|14|23||45.0	28|40|68|27|39||60.0												TGTGCCAGCGTCGCACAGGGGGCTGGGGGCTACACCTTC	36								CASVAQGAGGYTF		:::::::::0:-8:9:14:-3:0:23:27:-8:39:::	TLML_7_	RNA
11567	CLONES_TRBTLML_7__infusion_TCR-JV_cDNA_25_TATCAGCA_merged_170000.txt	19464	1	2.53428e-05	TGTGCCAGCGTACGAACTAGACCCTACGAGCAGTACTTC	EEEEEEEEEEEEEEEEEEEEEEEEEEEEEEEEEEEEEEE	TRBV6-1*00(195),TRBV6-5*00(195),TRBV6-6*00(195),TRBV6-8*00(179)	TRBD2*00(25)	TRBJ2-7*00(225)		516|525|553|0|9||45.0;519|528|556|0|9||45.0;516|525|553|0|9||45.0;512|521|549|0|9||45.0	19|24|48|15|20||25.0	22|39|67|22|39||85.0												TGTGCCAGCGTACGAACTAGACCCTACGAGCAGTACTTC	36								CASVRTRPYEQYF		:::::::::0:-8:9:15:-3:-8:20:22:-2:39:::	TLML_7_	RNA
11568	CLONES_TRBTLML_7__infusion_TCR-JV_cDNA_25_TATCAGCA_merged_170000.txt	19465	1	2.53428e-05	TGTGCCAGCGTACAGGGAGCTAACTATGGCTACACCTTC	EEEEEEEEEEEEEEEEEEEEEEEEEEEEEEEEEEEEEEE	TRBV18*00(465)	TRBD1*00(30)	TRBJ1-2*00(250)		702|711|739|0|9||45.0	15|21|36|11|17||30.0	18|40|68|17|39||110.0												TGTGCCAGCGTACAGGGAGCTAACTATGGCTACACCTTC	36								CASVQGANYGYTF		:::::::::0:-8:9:11:-3:-3:17:17:2:39:::	TLML_7_	RNA
11569	CLONES_TRBTLML_7__infusion_TCR-JV_cDNA_25_TATCAGCA_merged_170000.txt	19466	1	2.53428e-05	TGTGCCAGCGCCCAGACACTCTACACTGAAGCTTTCTTT	AEEEEEEEEEEAEEEEEEEEAEEEEEEEEEEEEEEEAEA	TRBV25-1*00(510)		TRBJ1-1*00(225)		551|560|588|0|9||45.0		23|40|68|22|39||85.0												TGTGCCAGCGCCCAGACACTCTACACTGAAGCTTTCTTT	32								CASAQTLYTEAFF		:::::::::0:-8:9:::::22:-3:39:::	TLML_7_	RNA
11570	CLONES_TRBTLML_7__infusion_TCR-JV_cDNA_25_TATCAGCA_merged_170000.txt	19467	1	2.53428e-05	TGTGCCAGCGCCGTGGGGGGAGCCTACGAGCAGTACTTC	EEEEEEAEEEAEEEEEEEEEAEEEEEEEEEEEEEEEEEE	TRBV19*00(120)	TRBD1*00(25),TRBD2*00(25)	TRBJ2-7*00(225)		559|567|596|0|8||40.0	18|23|36|14|19||25.0;25|30|48|17|22||25.0	22|39|67|22|39||85.0												TGTGCCAGCGCCGTGGGGGGAGCCTACGAGCAGTACTTC	32								CASAVGGAYEQYF		:::::::::0:-9:8:14:-6:-1:19:22:-2:39:::	TLML_7_	RNA
11571	CLONES_TRBTLML_7__infusion_TCR-JV_cDNA_25_TATCAGCA_merged_170000.txt	19468	1	2.53428e-05	TGTGCCAGCGCGGGACAGGGGGGCTACGAGCAGTACTTC	EEEEEEEEEEEEEEAEEEEEEEEEEEEEEEEEEEEEEEE	TRBV12-3*00(237),TRBV12-4*00(237)	TRBD1*00(60)	TRBJ2-7*00(220)		530|539|567|0|9||45.0;530|539|567|0|9||45.0	11|23|36|10|22||60.0	23|39|67|23|39||80.0												TGTGCCAGCGCGGGACAGGGGGGCTACGAGCAGTACTTC	32								CASAGQGGYEQYF		:::::::::0:-8:9:10:1:-1:22:23:-3:39:::	TLML_7_	RNA
11572	CLONES_TRBTLML_7__infusion_TCR-JV_cDNA_25_TATCAGCA_merged_170000.txt	19469	1	2.53428e-05	TGTGCCAGCGCGACAGTTCTCCAAGAGACCCAGTACTTC	EEEEEEEEEEEEEEEEEEEEEEEEEEEEEEEEEEEEEEE	TRBV6-1*00(215),TRBV6-5*00(215),TRBV6-3*00(199),TRBV6-6*00(199),TRBV6-8*00(199)	TRBD1*00(25)	TRBJ2-5*00(235)		516|525|553|0|9||45.0;519|528|556|0|9||45.0;516|525|553|0|9||45.0;516|525|553|0|9||45.0;512|521|549|0|9||45.0	14|19|36|11|16||25.0	21|40|68|20|39||95.0												TGTGCCAGCGCGACAGTTCTCCAAGAGACCCAGTACTTC	36								CASATVLQETQYF		:::::::::0:-8:9:11:-2:-5:16:20:-1:39:::	TLML_7_	RNA
11573	CLONES_TRBTLML_7__infusion_TCR-JV_cDNA_25_TATCAGCA_merged_170000.txt	19470	1	2.53428e-05	TGTGCCAGCGCACCACGGATGAACACTGAAGCTTTCTTT	EEEEEEEEEEEAEAAEEEEEEEEEEEEEEEEEEEEAEEE	TRBV5-4*00(150),TRBV4-2*00(134),TRBV5-8*00(134)		TRBJ1-1*00(245)		549|558|585|0|9||45.0;537|546|574|0|9||45.0;551|560|587|0|9||45.0		19|40|68|18|39||105.0												TGTGCCAGCGCACCACGGATGAACACTGAAGCTTTCTTT	32								CASAPRMNTEAFF		:::::::::0:-7:9:::::18:1:39:::	TLML_7_	RNA
11574	CLONES_TRBTLML_7__infusion_TCR-JV_cDNA_25_TATCAGCA_merged_170000.txt	19471	1	2.53428e-05	TGTGCCAGCGCAGGGTTTTGGAACACTGAAGCTTTCTTT	EEEEEEEEEEEEEEE6EEEEEEEEEEEEEEEAAAAA???	TRBV6-1*00(905)	TRBD1*00(25)	TRBJ1-1*00(80)		516|525|553|0|9||45.0	16|21|36|10|15||25.0	21|40|68|20|39||95.0												TGTGCCAGCGCAGGGTTTTGGAACACTGAAGCTTTCTTT	21								CASAGFWNTEAFF		:::::::::0:-8:9:10:-4:-3:15:20:-1:39:::	TLML_7_	RNA
11575	CLONES_TRBTLML_7__infusion_TCR-JV_cDNA_25_TATCAGCA_merged_170000.txt	19472	1	2.53428e-05	TGTGCCAGCGGTCGACAGGATTCGAGGACCCAGTACTTC	EEEEEEEEAEEEEEEEEEEEEEEEEEEEEEEEEEEEE<E	TRBV28*00(655)	TRBD1*00(30)	TRBJ2-5*00(205)		564|573|601|0|9||45.0	14|20|36|13|19||30.0	27|40|68|26|39||65.0												TGTGCCAGCGGTCGACAGGATTCGAGGACCCAGTACTTC	27								CASGRQDSRTQYF		:::::::::0:-8:9:13:-2:-4:19:26:-7:39:::	TLML_7_	RNA
11576	CLONES_TRBTLML_7__infusion_TCR-JV_cDNA_25_TATCAGCA_merged_170000.txt	19473	1	2.53428e-05	TGTGCCAGCGGCCCCCTGTGGGTTACTGAAGCTTTCTTT	EE<EEE6AEEEEEEEEEEAEEE6EEEEEEEEEEAEEEEE	TRBV19*00(944)	TRBD1*00(45)	TRBJ1-1*00(215)		559|567|596|0|8||40.0	0|9|36|10|19||45.0	25|40|68|24|39||75.0												TGTGCCAGCGGCCCCCTGTGGGTTACTGAAGCTTTCTTT	21								CASGPLWVTEAFF		:::::::::0:-9:8:10:12:-15:19:24:-5:39:::	TLML_7_	RNA
11577	CLONES_TRBTLML_7__infusion_TCR-JV_cDNA_25_TATCAGCA_merged_170000.txt	19474	1	2.53428e-05	TGTGCCAGCGGCAGGGGGAAGAATCAGCCCCAGCATTTT	EEEEEE<EEEAEA<AAAEEEEEEEEEEEEEEEEEAEEEE	TRBV6-5*00(920)	TRBD1*00(35)	TRBJ1-5*00(230)		519|528|556|0|9||45.0	16|23|36|11|18||35.0	24|42|70|21|39||90.0												TGTGCCAGCGGCAGGGGGAAGAATCAGCCCCAGCATTTT	27								CASGRGKNQPQHF		:::::::::0:-8:9:11:-4:-1:18:21:-4:39:::	TLML_7_	RNA
11578	CLONES_TRBTLML_7__infusion_TCR-JV_cDNA_25_TATCAGCA_merged_170000.txt	19475	1	2.53428e-05	TGTGCCAGCGGGTCATTCGGGACATCTGAAGCTTTCTTT	EEEEEEEEEEEEEEEEEEAEEEEEEEEEEEEEEEEEEEE	TRBV27*00(775)	TRBD1*00(35),TRBD2*00(30)	TRBJ1-1*00(210)		556|565|593|0|9||45.0	11|18|36|17|24||35.0;15|21|48|17|23||30.0	26|40|68|25|39||70.0												TGTGCCAGCGGGTCATTCGGGACATCTGAAGCTTTCTTT	32								CASGSFGTSEAFF		:::::::::0:-8:9:17:1:-6:24:25:-6:39:::	TLML_7_	RNA
11579	CLONES_TRBTLML_7__infusion_TCR-JV_cDNA_25_TATCAGCA_merged_170000.txt	19476	1	2.53428e-05	TGTGCCAGCGGGCCCGGGCGCCGGACTGAAGCTTTCTTT	EEEEEEEEEEEEEEEEEEEEEEEEEEEEEEEEEEEEEEE	TRBV27*00(470)	TRBD1*00(35),TRBD2*00(30)	TRBJ1-1*00(215)		556|565|593|0|9||45.0	20|27|36|15|22||35.0;13|19|48|12|18||30.0	25|40|68|24|39||75.0												TGTGCCAGCGGGCCCGGGCGCCGGACTGAAGCTTTCTTT	36								CASGPGRRTEAFF		:::::::::0:-8:9:15:-8:3:22:24:-5:39:::	TLML_7_	RNA
11580	CLONES_TRBTLML_7__infusion_TCR-JV_cDNA_25_TATCAGCA_merged_170000.txt	19477	1	2.53428e-05	TGTGCCAGCGGGCAGGGTCCCGGTCAGCCCCAGCATTTT	EEEEEEEEEEEEEEEEEEEEEEEEEEEEEEEEEEEEEEE	TRBV6-1*00(455)	TRBD1*00(35),TRBD2*00(35)	TRBJ1-5*00(220)		516|525|553|0|9||45.0	7|14|36|16|23||35.0;11|18|48|16|23||35.0	26|42|70|23|39||80.0												TGTGCCAGCGGGCAGGGTCCCGGTCAGCCCCAGCATTTT	36								CASGQGPGQPQHF		:::::::::0:-8:9:16:5:-10:23:23:-6:39:::	TLML_7_	RNA
11581	CLONES_TRBTLML_7__infusion_TCR-JV_cDNA_25_TATCAGCA_merged_170000.txt	19478	1	2.53428e-05	TGTGCCAGCGGGGCCTGGGAGACCTACGAGCAGTACTTC	EEEEAEEEEEEEEEEEEEEEEEEEEEEEEEEEEEEEEEE	TRBV3-1*00(125),TRBV3-2*00(125)	TRBD1*00(25),TRBD2*00(25)	TRBJ2-7*00(225)		543|552|580|0|9||45.0;543|552|580|0|9||45.0	19|24|36|9|14||25.0;25|30|48|16|21||25.0	22|39|67|22|39||85.0												TGTGCCAGCGGGGCCTGGGAGACCTACGAGCAGTACTTC	32								CASGAWETYEQYF		:::::::::0:-8:9:9:-7:0:14:22:-2:39:::	TLML_7_	RNA
11582	CLONES_TRBTLML_7__infusion_TCR-JV_cDNA_25_TATCAGCA_merged_170000.txt	19479	1	2.53428e-05	TGTGCCAGCGGGGACAGGATCGAAAATGAGCAGTTCTTC	EEEEEEEEEEEEEEEEEEEEEEEEEEEEEEEEEEEE<EE	TRBV13*00(425)	TRBD1*00(40)	TRBJ2-1*00(99)		567|576|604|0|9||45.0	12|20|36|10|18||40.0	27|42|70|24|39||75.0												TGTGCCAGCGGGGACAGGATCGAAAATGAGCAGTTCTTC	27								CASGDRIENEQFF		:::::::::0:-8:9:10:0:-4:18:24:-7:39:::	TLML_7_	RNA
11583	CLONES_TRBTLML_7__infusion_TCR-JV_cDNA_25_TATCAGCA_merged_170000.txt	19480	1	2.53428e-05	TGTGCCAGCGGGATGCCAGCTAACTATGGCTACACCTTC	EEEEEEEEEEEEEEEEEEEEEEEEEEEEEEEEEEEEEEE	TRBV6-1*00(116),TRBV6-5*00(116),TRBV6-6*00(116),TRBV10-3*00(107)		TRBJ1-2*00(250)		516|525|553|0|9||45.0;519|528|556|0|9||45.0;516|525|553|0|9||45.0;533|540|570|0|7||35.0		18|40|68|17|39||110.0												TGTGCCAGCGGGATGCCAGCTAACTATGGCTACACCTTC	36								CASGMPANYGYTF		:::::::::0:-8:9:::::17:2:39:::	TLML_7_	RNA
11584	CLONES_TRBTLML_7__infusion_TCR-JV_cDNA_25_TATCAGCA_merged_170000.txt	19481	1	2.53428e-05	TGTGCCAGCGGGACAGGGGAATGGCGCGAGCAGTACTTC	EEEEEEEEEEEEEEEEEEEEEEEEEEEEEEEEEEEEEEE	TRBV2*00(190)	TRBD1*00(50)	TRBJ2-7*00(205)		518|527|555|0|9||45.0	12|22|36|9|19||50.0	26|39|67|26|39||65.0												TGTGCCAGCGGGACAGGGGAATGGCGCGAGCAGTACTTC	36								CASGTGEWREQYF		:::::::::0:-8:9:9:0:-2:19:26:-6:39:::	TLML_7_	RNA
11585	CLONES_TRBTLML_7__infusion_TCR-JV_cDNA_25_TATCAGCA_merged_170000.txt	19482	1	2.53428e-05	TGTGCCAGCGGACGGGACAGTCCATACGAGCAGTACTTC	EEEEEEEEEEEEEEEEEEEEEEEEEEEEEEEEEEEEEEE	TRBV7-2*00(370),TRBV7-8*00(322)	TRBD1*00(40)	TRBJ2-7*00(215)		580|589|617|0|9||45.0;567|576|604|0|9||45.0	11|19|36|12|20||40.0	24|39|67|24|39||75.0												TGTGCCAGCGGACGGGACAGTCCATACGAGCAGTACTTC	36								CASGRDSPYEQYF		:::::::::0:-8:9:12:1:-5:20:24:-4:39:::	TLML_7_	RNA
11586	CLONES_TRBTLML_7__infusion_TCR-JV_cDNA_25_TATCAGCA_merged_170000.txt	19483	1	2.53428e-05	TGTGCCAGCGGAGAACGCAGGGTCGATGGCTACACCTTC	EEEEEEEEEEEEEEEEEEEEEEEEEEEEEEEEEEEEEEE	TRBV11-3*00(565),TRBV11-1*00(549),TRBV11-2*00(533)	TRBD1*00(25)	TRBJ1-2*00(110)		521|530|558|0|9||45.0;531|540|568|0|9||45.0;522|531|559|0|9||45.0	16|21|36|17|22||25.0	26|40|68|25|39||70.0												TGTGCCAGCGGAGAACGCAGGGTCGATGGCTACACCTTC	36								CASGERRVDGYTF		:::::::::0:-8:9:17:-4:-3:22:25:-6:39:::	TLML_7_	RNA
11587	CLONES_TRBTLML_7__infusion_TCR-JV_cDNA_25_TATCAGCA_merged_170000.txt	19484	1	2.53428e-05	TGTGCCAGCGGAACGGGTTATAATTCACCCCTCCACTTT	EEEEEEEEEEEEEEEEEEAEEEEEEEEEEEEEEEAEEEE	TRBV19*00(235)		TRBJ1-6*00(229)		559|567|596|0|8||40.0		24|45|73|18|39||105.0												TGTGCCAGCGGAACGGGTTATAATTCACCCCTCCACTTT	32								CASGTGYNSPLHF		:::::::::0:-9:8:::::18:-4:39:::	TLML_7_	RNA
11588	CLONES_TRBTLML_7__infusion_TCR-JV_cDNA_25_TATCAGCA_merged_170000.txt	19485	1	2.53428e-05	TGTGCCAGCGGAAGGGTAATAGGAAACACCATATATTTT	EEEEEEEEEEEEEEEEEEEEEEEEEEEEEEEEEEEEEEE	TRBV7-4*00(171)		TRBJ1-3*00(166)		545|554|582|0|9||45.0		24|42|70|21|39||90.0												TGTGCCAGCGGAAGGGTAATAGGAAACACCATATATTTT	36								CASGRVIGNTIYF		:::::::::0:-8:9:::::21:-4:39:::	TLML_7_	RNA
11589	CLONES_TRBTLML_7__infusion_TCR-JV_cDNA_25_TATCAGCA_merged_170000.txt	19486	1	2.53428e-05	TGTGCCAGCGAAACAGGGACTGGAAACACCATATATTTT	EEEEAEEAEEEEEEE<EEEEEEEEEEEEEEEEEEEEEEE	TRBV28*00(984)	TRBD1*00(30)	TRBJ1-3*00(240)		564|573|601|0|9||45.0	15|21|36|12|18||30.0	22|42|70|19|39||100.0												TGTGCCAGCGAAACAGGGACTGGAAACACCATATATTTT	27								CASETGTGNTIYF		:::::::::0:-8:9:12:-3:-3:18:19:-2:39:::	TLML_7_	RNA
11590	CLONES_TRBTLML_7__infusion_TCR-JV_cDNA_25_TATCAGCA_merged_170000.txt	19487	1	2.53428e-05	TGTGCCAGCATTGGACAGTTAAATCAGCCCCAGCATTTT	EEEEEEEEEEEEEEEEEEEEEEEEEEEEEEEEEEEEEEE	TRBV6-6*00(275),TRBV6-1*00(259)	TRBD1*00(30)	TRBJ1-5*00(230)		516|526|553|0|10||50.0;516|526|553|0|10||50.0	13|19|36|12|18||30.0	24|42|70|21|39||90.0												TGTGCCAGCATTGGACAGTTAAATCAGCCCCAGCATTTT	36								CASIGQLNQPQHF		:::::::::0:-7:10:12:-1:-5:18:21:-4:39:::	TLML_7_	RNA
11591	CLONES_TRBTLML_7__infusion_TCR-JV_cDNA_25_TATCAGCA_merged_170000.txt	19488	1	2.53428e-05	TGTGCCAGCATCCCGGGGGGGAGAACTGAAGCTTTCTTT	EEEEEEEEEEEEEEEEEEEEEAEEEEAEE<EEEEEEEEE	TRBV28*00(125)	TRBD1*00(35),TRBD2*00(35)	TRBJ1-1*00(215)		564|574|601|0|10||50.0	8|15|36|10|17||35.0;12|19|48|10|17||35.0	25|40|68|24|39||75.0												TGTGCCAGCATCCCGGGGGGGAGAACTGAAGCTTTCTTT	27								CASIPGGRTEAFF		:::::::::0:-7:10:10:4:-9:17:24:-5:39:::	TLML_7_	RNA
11592	CLONES_TRBTLML_7__infusion_TCR-JV_cDNA_25_TATCAGCA_merged_170000.txt	19489	1	2.53428e-05	TGTGCCAGCATCCAGGACACGATGGGGGAGCAGTTCTTC	EEAEEAAEEEEEEEEEEEEEEEEEEEEEEEEEEEAEEEE	TRBV6-2*00(635),TRBV6-3*00(635)	TRBD1*00(25)	TRBJ2-1*00(200)		516|526|553|0|10||50.0;516|526|553|0|10||50.0	13|18|36|14|19||25.0	30|42|70|27|39||60.0												TGTGCCAGCATCCAGGACACGATGGGGGAGCAGTTCTTC	32								CASIQDTMGEQFF		:::::::::0:-7:10:14:-1:-6:19:27:-10:39:::	TLML_7_	RNA
11593	CLONES_TRBTLML_7__infusion_TCR-JV_cDNA_25_TATCAGCA_merged_170000.txt	19490	1	2.53428e-05	TGTGCCAGCATCGGAGGAAATAACTATGGCTACACCTTC	EEEEEEEEEEEEEEEEEEEEEEEEEEEEEEEEEEEEEEE	TRBV6-2*00(495),TRBV6-3*00(495)	TRBD2*00(25)	TRBJ1-2*00(235)		516|526|553|0|10||50.0;516|526|553|0|10||50.0	26|31|48|12|17||25.0	21|40|68|20|39||95.0												TGTGCCAGCATCGGAGGAAATAACTATGGCTACACCTTC	36								CASIGGNNYGYTF		:::::::::0:-7:10:12:-10:-1:17:20:-1:39:::	TLML_7_	RNA
11594	CLONES_TRBTLML_7__infusion_TCR-JV_cDNA_25_TATCAGCA_merged_170000.txt	19491	1	2.53428e-05	TGTGCCAGCATCGACGGACTGAACACTGAAGCTTTCTTT	EEEEEEEEEEAEEEEEEEEEEEEEEEEEEEEEEEEEEEE	TRBV7-2*00(470)		TRBJ1-1*00(240)		580|590|617|0|10||50.0		20|40|68|19|39||100.0												TGTGCCAGCATCGACGGACTGAACACTGAAGCTTTCTTT	32								CASIDGLNTEAFF		:::::::::0:-7:10:::::19:0:39:::	TLML_7_	RNA
11595	CLONES_TRBTLML_7__infusion_TCR-JV_cDNA_25_TATCAGCA_merged_170000.txt	19492	1	2.53428e-05	TGTGCCAGCATGACAGGGTTGGGTCAGCCCCAGCATTTT	EEEEEEEEEEEEEEEEEEEEEEEEEEEEEEEEEEEEEEE	TRBV2*00(276)	TRBD1*00(35)	TRBJ1-5*00(220)		518|528|555|0|10||50.0	14|21|36|11|18||35.0	26|42|70|23|39||80.0												TGTGCCAGCATGACAGGGTTGGGTCAGCCCCAGCATTTT	36								CASMTGLGQPQHF		:::::::::0:-7:10:11:-2:-3:18:23:-6:39:::	TLML_7_	RNA
11596	CLONES_TRBTLML_7__infusion_TCR-JV_cDNA_25_TATCAGCA_merged_170000.txt	19493	1	2.53428e-05	TGTGCCAGCATAAACTCAGGGGCCTCTGGCTACACCTTC	EEEEEEEEEEEEEEEEEEEEEAEEEEAAEEEEEEEEEEE	TRBV2*00(310)	TRBD1*00(30),TRBD2*00(29)	TRBJ1-2*00(205)		518|528|555|0|10||50.0	16|22|36|16|22||30.0;28|37|48|17|26|SC32G|29.0	27|40|68|26|39||65.0												TGTGCCAGCATAAACTCAGGGGCCTCTGGCTACACCTTC	32								CASINSGASGYTF		:::::::::0:-7:10:16:-4:-2:22:26:-7:39:::	TLML_7_	RNA
11597	CLONES_TRBTLML_7__infusion_TCR-JV_cDNA_25_TATCAGCA_merged_170000.txt	19494	1	2.53428e-05	TGTGCCAGCACTCCTTCGGGCACCGGGGAGCTGTTTTTT	EEEEEEEEEEEEEEEEEEEEEEEEEEEEEEEEEEEEEEE	TRBV12-3*00(800),TRBV12-4*00(800)		TRBJ2-2*00(160)		530|540|567|0|10||50.0;530|540|567|0|10||50.0		24|43|71|20|39||95.0												TGTGCCAGCACTCCTTCGGGCACCGGGGAGCTGTTTTTT	36								CASTPSGTGELFF		:::::::::0:-7:10:::::20:-4:39:::	TLML_7_	RNA
11598	CLONES_TRBTLML_7__infusion_TCR-JV_cDNA_25_TATCAGCA_merged_170000.txt	19495	1	2.53428e-05	TGTGCCAGCACTCAACAGGGGTTGGAGACCCAGTACTTC	EAEEEEEEAEEEEEEEEEA<EAEE<EEE<EAEEEEEEEA	TRBV6-2*00(565),TRBV6-3*00(565)	TRBD1*00(35)	TRBJ2-5*00(215)		516|526|553|0|10||50.0;516|526|553|0|10||50.0	15|22|36|14|21||35.0	25|40|68|24|39||75.0												TGTGCCAGCACTCAACAGGGGTTGGAGACCCAGTACTTC	27								CASTQQGLETQYF		:::::::::0:-7:10:14:-3:-2:21:24:-5:39:::	TLML_7_	RNA
11599	CLONES_TRBTLML_7__infusion_TCR-JV_cDNA_25_TATCAGCA_merged_170000.txt	19496	1	2.53428e-05	TGTGCCAGCACTGGGGCGCCCGCCTACGAGCAGTACTTC	EEEEEEEEEEEEEEEEEEEEEEEAAEEEEEEEEEEEEEE	TRBV25-1*00(550)	TRBD1*00(45)	TRBJ2-7*00(225)		551|561|588|0|10||50.0	19|28|36|12|21||45.0	22|39|67|22|39||85.0												TGTGCCAGCACTGGGGCGCCCGCCTACGAGCAGTACTTC	32								CASTGAPAYEQYF		:::::::::0:-7:10:12:-7:4:21:22:-2:39:::	TLML_7_	RNA
11600	CLONES_TRBTLML_7__infusion_TCR-JV_cDNA_25_TATCAGCA_merged_170000.txt	19497	1	2.53428e-05	TGTGCCAGCACTACGACCCTAGGAGAGACCCAGTACTTC	EEEEEEEEEEEEEEEEEEEEEEEEEEEEEEEEEEEEEEE	TRBV6-2*00(87),TRBV6-3*00(87)		TRBJ2-5*00(220)		516|526|553|0|10||50.0;516|526|553|0|10||50.0		24|40|68|23|39||80.0												TGTGCCAGCACTACGACCCTAGGAGAGACCCAGTACTTC	36								CASTTTLGETQYF		:::::::::0:-7:10:::::23:-4:39:::	TLML_7_	RNA
11601	CLONES_TRBTLML_7__infusion_TCR-JV_cDNA_25_TATCAGCA_merged_170000.txt	19498	1	2.53428e-05	TGTGCCAGCACCTTGGGACGGCATCAGCCCCAGCATTTT	EEEEEEEEEEEEEEEEEEEEEEEEEEEEEEEEEEEEEEE	TRBV6-5*00(330)	TRBD1*00(25),TRBD2*00(25)	TRBJ1-5*00(225)		519|529|556|0|10||50.0	12|17|36|14|19||25.0;16|21|48|14|19||25.0	25|42|70|22|39||85.0												TGTGCCAGCACCTTGGGACGGCATCAGCCCCAGCATTTT	36								CASTLGRHQPQHF		:::::::::0:-7:10:14:0:-7:19:22:-5:39:::	TLML_7_	RNA
11602	CLONES_TRBTLML_7__infusion_TCR-JV_cDNA_25_TATCAGCA_merged_170000.txt	19499	1	2.53428e-05	TGTGCCAGCACCTCGGACAGGAACACTGAAGCTTTCTTT	EEEEEEEEEEEEEEAEEEEEEEEEEEEEEEEEEEEEEEE	TRBV2*00(270)	TRBD1*00(30)	TRBJ1-1*00(235)		518|528|555|0|10||50.0	13|19|36|14|20||30.0	21|40|68|20|39||95.0												TGTGCCAGCACCTCGGACAGGAACACTGAAGCTTTCTTT	32								CASTSDRNTEAFF		:::::::::0:-7:10:14:-1:-5:20:20:-1:39:::	TLML_7_	RNA
11603	CLONES_TRBTLML_7__infusion_TCR-JV_cDNA_25_TATCAGCA_merged_170000.txt	19500	1	2.53428e-05	TGTGCCAGCACCCTGGGACCCACCGGTGGCTACACCTTC	EEEEEEEEEEEEEEEEEEEEEEEEEEEEEEEEEEEEEEE	TRBV6-2*00(220),TRBV6-3*00(220),TRBV6-1*00(204),TRBV6-5*00(204)	TRBD1*00(25),TRBD2*00(25)	TRBJ1-2*00(205)		516|526|553|0|10||50.0;516|526|553|0|10||50.0;516|526|553|0|10||50.0;519|529|556|0|10||50.0	3|8|36|10|15||25.0;16|21|48|14|19||25.0	27|40|68|26|39||65.0												TGTGCCAGCACCCTGGGACCCACCGGTGGCTACACCTTC	36								CASTLGPTGGYTF		:::::::::0:-7:10:10:9:-16:15:26:-7:39:::	TLML_7_	RNA
11604	CLONES_TRBTLML_7__infusion_TCR-JV_cDNA_25_TATCAGCA_merged_170000.txt	19501	1	2.53428e-05	TGTGCCAGCACCCTATTTCCGGATCAGCCCCAGCATTTT	EEEEEEEEEEEEEEEEEEEEEEEEEEEEEEAEEEEEEEE	TRBV6-1*00(145),TRBV6-5*00(145),TRBV6-6*00(145),TRBV10-3*00(130)		TRBJ1-5*00(225)		516|526|553|0|10||50.0;519|529|556|0|10||50.0;516|526|553|0|10||50.0;533|540|570|0|7||35.0		25|42|70|22|39||85.0												TGTGCCAGCACCCTATTTCCGGATCAGCCCCAGCATTTT	32								CASTLFPDQPQHF		:::::::::0:-7:10:::::22:-5:39:::	TLML_7_	RNA
11605	CLONES_TRBTLML_7__infusion_TCR-JV_cDNA_25_TATCAGCA_merged_170000.txt	19502	1	2.53428e-05	TGTGCCAGCACCCTAGGCAGCCAAGAGACCCAGTACTTC	EEEEEEEEEEEEEEEEEEEEEEEEEEEEEEEEEEEEEEE	TRBV7-9*00(319)		TRBJ2-5*00(235)		556|566|593|0|10||50.0		21|40|68|20|39||95.0												TGTGCCAGCACCCTAGGCAGCCAAGAGACCCAGTACTTC	36								CASTLGSQETQYF		:::::::::0:-7:10:::::20:-1:39:::	TLML_7_	RNA
11606	CLONES_TRBTLML_7__infusion_TCR-JV_cDNA_25_TATCAGCA_merged_170000.txt	19503	1	2.53428e-05	TGTGCCAGCACCCCCGCCTGGAGCACTGAAGCTTTCTTT	EEEEEEEEEEEEAEEEEE<EEEEEEEEEEEEEEEEEEEE	TRBV12-3*00(505),TRBV12-4*00(505)	TRBD1*00(25),TRBD2*00(25)	TRBJ1-1*00(220)		530|540|567|0|10||50.0;530|540|567|0|10||50.0	1|6|36|10|15||25.0;4|9|48|12|17||25.0	24|40|68|23|39||80.0												TGTGCCAGCACCCCCGCCTGGAGCACTGAAGCTTTCTTT	27								CASTPAWSTEAFF		:::::::::0:-7:10:10:11:-18:15:23:-4:39:::	TLML_7_	RNA
11607	CLONES_TRBTLML_7__infusion_TCR-JV_cDNA_25_TATCAGCA_merged_170000.txt	19504	1	2.53428e-05	TGTGCCAGCACCCCCGGGACTCCCTACGAGCAGTACTTC	EEEEEEEEEEEEAEEEEEEEEEEEEEEEEEEEEEEEEEE	TRBV6-5*00(460)	TRBD2*00(45),TRBD1*00(40)	TRBJ2-7*00(225)		519|529|556|0|10||50.0	13|22|48|12|21||45.0;9|17|36|12|20||40.0	22|39|67|22|39||85.0												TGTGCCAGCACCCCCGGGACTCCCTACGAGCAGTACTTC	32								CASTPGTPYEQYF		:::::::::0:-7:10:12:3:-10:21:22:-2:39:::	TLML_7_	RNA
11608	CLONES_TRBTLML_7__infusion_TCR-JV_cDNA_25_TATCAGCA_merged_170000.txt	19505	1	2.53428e-05	TGTGCCAGCACCCCGGGACCGTCCAGCGGGGCTTTCTTT	EAEEEEEEEEEEAAEEEEEAEEEEEEEE<E<EEEEEEEE	TRBV9*00(520)	TRBD1*00(40),TRBD2*00(40)	TRBJ1-1*00(185)		559|569|595|0|10||50.0	9|17|36|11|19||40.0;13|21|48|11|19||40.0	31|40|68|30|39||45.0												TGTGCCAGCACCCCGGGACCGTCCAGCGGGGCTTTCTTT	27								CASTPGPSSGAFF		:::::::::0:-6:10:11:3:-7:19:30:-11:39:::	TLML_7_	RNA
11609	CLONES_TRBTLML_7__infusion_TCR-JV_cDNA_25_TATCAGCA_merged_170000.txt	19506	1	2.53428e-05	TGTGCCAGCACCCCAGGGAGTTTGCACGAGCAGTACTTC	EEEEEEEEEEEEEEEEEEEEEEEEEEEEEEEEEEEEEEE	TRBV7-6*00(505),TRBV7-7*00(457)	TRBD1*00(25),TRBD2*00(25)	TRBJ2-7*00(210)		576|586|613|0|10||50.0;585|595|622|0|10||50.0	16|21|36|13|18||25.0;25|30|48|15|20||25.0	25|39|67|25|39||70.0												TGTGCCAGCACCCCAGGGAGTTTGCACGAGCAGTACTTC	36								CASTPGSLHEQYF		:::::::::0:-7:10:13:-4:-3:18:25:-5:39:::	TLML_7_	RNA
11610	CLONES_TRBTLML_7__infusion_TCR-JV_cDNA_25_TATCAGCA_merged_170000.txt	19507	1	2.53428e-05	TGTGCCAGCACCCCAACTCTCTCGGGACATACCACCTTC	EEEEEEEEEAEEEEEEEEEEEEEEEEEEEEEEEEEEEEE	TRBV6-5*00(181),TRBV6-2*00(165),TRBV6-3*00(165)	TRBD1*00(35),TRBD2*00(30)	TRBJ2-1*00(160)		519|529|556|0|10||50.0;516|526|553|0|10||50.0;516|526|553|0|10||50.0	11|18|36|22|29||35.0;15|21|48|22|28||30.0	38|42|70|35|39||20.0												TGTGCCAGCACCCCAACTCTCTCGGGACATACCACCTTC	32								CASTPTLSGHTTF		:::::::::0:-7:10:22:1:-6:29:35:-18:39:::	TLML_7_	RNA
11611	CLONES_TRBTLML_7__infusion_TCR-JV_cDNA_25_TATCAGCA_merged_170000.txt	19508	1	2.53428e-05	TGTGCCAGCACCCGGGACGCTGGCTATGGCTACACCTTC	EEEEEEEEEEEEEEEEEEEEEEEEEEEEEEEEEEEEEEE	TRBV14*00(520)	TRBD1*00(40),TRBD2*00(40)	TRBJ1-2*00(220)		516|526|553|0|10||50.0	9|17|36|10|18||40.0;13|21|48|10|18||40.0	24|40|68|23|39||80.0												TGTGCCAGCACCCGGGACGCTGGCTATGGCTACACCTTC	36								CASTRDAGYGYTF		:::::::::0:-7:10:10:3:-7:18:23:-4:39:::	TLML_7_	RNA
11612	CLONES_TRBTLML_7__infusion_TCR-JV_cDNA_25_TATCAGCA_merged_170000.txt	19509	1	2.53428e-05	TGTGCCAGCACCCAGGGTTCGTACAATGAGCAGTTCTTC	EEEEEEEEEEEAEEEEEEEEEEEEEEEEEEEEEEEEEEE	TRBV6-5*00(245)	TRBD1*00(25)	TRBJ2-1*00(230)		519|529|556|0|10||50.0	16|21|36|12|17||25.0	24|42|70|21|39||90.0												TGTGCCAGCACCCAGGGTTCGTACAATGAGCAGTTCTTC	32								CASTQGSYNEQFF		:::::::::0:-7:10:12:-4:-3:17:21:-4:39:::	TLML_7_	RNA
11613	CLONES_TRBTLML_7__infusion_TCR-JV_cDNA_25_TATCAGCA_merged_170000.txt	19510	1	2.53428e-05	TGTGCCAGCACCCAACCCAATAAAGAGACCCAGTACTTC	EAEEEEEEEAEEEEEEEAEEEEEEEEEEEEEEAEEEEEA	TRBV7-2*00(495)		TRBJ2-5*00(209)		580|590|617|0|10||50.0		23|40|68|22|39||85.0												TGTGCCAGCACCCAACCCAATAAAGAGACCCAGTACTTC	32								CASTQPNKETQYF		:::::::::0:-7:10:::::22:-3:39:::	TLML_7_	RNA
11614	CLONES_TRBTLML_7__infusion_TCR-JV_cDNA_25_TATCAGCA_merged_170000.txt	19511	1	2.53428e-05	TGTGCCAGCACCGTTTACAAGCTCTATGGCTACACCTTC	EEEEEEEEEEEEEEEEEEEEEEEEEEEEEEEEEEEEEEE	TRBV5-8*00(258),TRBV5-4*00(242)		TRBJ1-2*00(220)		551|561|587|0|10||50.0;549|559|585|0|10||50.0		24|40|68|23|39||80.0												TGTGCCAGCACCGTTTACAAGCTCTATGGCTACACCTTC	36								CASTVYKLYGYTF		:::::::::0:-6:10:::::23:-4:39:::	TLML_7_	RNA
11615	CLONES_TRBTLML_7__infusion_TCR-JV_cDNA_25_TATCAGCA_merged_170000.txt	19512	1	2.53428e-05	TGTGCCAGCACCGTGGGACTGGTTGATACGCAGTATTTT	EEEEEEEEEEEEEEEEEEEEEEEEEEEEEEEEEEEEEEE	TRBV9*00(105)	TRBD2*00(30)	TRBJ2-3*00(215)		559|573|595|0|14|SG569C|54.0	16|22|48|14|20||30.0	26|41|69|24|39||75.0												TGTGCCAGCACCGTGGGACTGGTTGATACGCAGTATTTT	36								CASTVGLVDTQYF		:::::::::0:-2:14:14:0:-10:20:24:-6:39:::	TLML_7_	RNA
11616	CLONES_TRBTLML_7__infusion_TCR-JV_cDNA_25_TATCAGCA_merged_170000.txt	19513	1	2.53428e-05	TGTGCCAGCACCGGTGTCTCTGGAAACACCATATATTTT	EEEEEEEEEEEEEEEEEEEEEEEEEEEEEAEEEEEEEEE	TRBV12-3*00(300),TRBV12-4*00(300)		TRBJ1-3*00(250)		530|540|567|0|10||50.0;530|540|567|0|10||50.0		20|42|70|17|39||110.0												TGTGCCAGCACCGGTGTCTCTGGAAACACCATATATTTT	32								CASTGVSGNTIYF		:::::::::0:-7:10:::::17:0:39:::	TLML_7_	RNA
11617	CLONES_TRBTLML_7__infusion_TCR-JV_cDNA_25_TATCAGCA_merged_170000.txt	19514	1	2.53428e-05	TGTGCCAGCACCGACCACAGGGCCCCTGAAGCTTTCTTT	EEEEEEEEEEEEEEEEEEEEEEEEEEEEEEEEEEEEEEE	TRBV7-8*00(335),TRBV7-2*00(303)	TRBD2*00(35),TRBD1*00(30)	TRBJ1-1*00(210)		567|577|604|0|10||50.0;580|590|617|0|10||50.0	28|35|48|18|25||35.0;15|21|36|16|22||30.0	26|40|68|25|39||70.0												TGTGCCAGCACCGACCACAGGGCCCCTGAAGCTTTCTTT	36								CASTDHRAPEAFF		:::::::::0:-7:10:18:-12:3:25:25:-6:39:::	TLML_7_	RNA
11618	CLONES_TRBTLML_7__infusion_TCR-JV_cDNA_25_TATCAGCA_merged_170000.txt	19515	1	2.53428e-05	TGTGCCAGCACCACCGCGTGGCAAGAGACCCAGTACTTC	EEEEEEEEEEEEEEEEEEAEEEEEEEEEEEEEEEEEEEE	TRBV12-3*00(107),TRBV12-4*00(107)		TRBJ2-5*00(230)		530|540|567|0|10||50.0;530|540|567|0|10||50.0		22|40|68|21|39||90.0												TGTGCCAGCACCACCGCGTGGCAAGAGACCCAGTACTTC	32								CASTTAWQETQYF		:::::::::0:-7:10:::::21:-2:39:::	TLML_7_	RNA
11619	CLONES_TRBTLML_7__infusion_TCR-JV_cDNA_25_TATCAGCA_merged_170000.txt	19516	1	2.53428e-05	TGTGCCAGCACCAGGACAGGGTTGGATGGCTACACCTTC	EEEEAEEEEEEEEEEEEEEEEEEEEEEEEEEEEEEEAEA	TRBV12-3*00(300),TRBV12-4*00(300)	TRBD1*00(40)	TRBJ1-2*00(210)		530|540|567|0|10||50.0;530|540|567|0|10||50.0	13|21|36|13|21||40.0	26|40|68|25|39||70.0												TGTGCCAGCACCAGGACAGGGTTGGATGGCTACACCTTC	32								CASTRTGLDGYTF		:::::::::0:-7:10:13:-1:-3:21:25:-6:39:::	TLML_7_	RNA
11620	CLONES_TRBTLML_7__infusion_TCR-JV_cDNA_25_TATCAGCA_merged_170000.txt	19517	1	2.53428e-05	TGTGCCAGCACCAACCAACCGGCCGGGGAGCTGTTTTTT	EEEEEEEEEEEEEEEEEEEEEEEEEEEEEEEEEEEEEEE	TRBV12-3*00(420),TRBV12-4*00(420)		TRBJ2-2*00(225)		530|540|567|0|10||50.0;530|540|567|0|10||50.0		26|43|71|22|39||85.0												TGTGCCAGCACCAACCAACCGGCCGGGGAGCTGTTTTTT	36								CASTNQPAGELFF		:::::::::0:-7:10:::::22:-6:39:::	TLML_7_	RNA
11621	CLONES_TRBTLML_7__infusion_TCR-JV_cDNA_25_TATCAGCA_merged_170000.txt	19518	1	2.53428e-05	TGTGCCAGCACCAAGGAGGGAGTGGATGAGCAGTTCTTC	EEEEEEEEEEEEEEEEEEEEEEEEEEEEEEEEEEEEEEE	TRBV6-2*00(195),TRBV6-3*00(195),TRBV6-1*00(179),TRBV6-5*00(179),TRBV6-6*00(179)	TRBD2*00(30)	TRBJ2-1*00(210)		516|526|553|0|10||50.0;516|526|553|0|10||50.0;516|526|553|0|10||50.0;519|529|556|0|10||50.0;516|526|553|0|10||50.0	26|32|48|14|20||30.0	28|42|70|25|39||70.0												TGTGCCAGCACCAAGGAGGGAGTGGATGAGCAGTTCTTC	36								CASTKEGVDEQFF		:::::::::0:-7:10:14:-10:0:20:25:-8:39:::	TLML_7_	RNA
11622	CLONES_TRBTLML_7__infusion_TCR-JV_cDNA_25_TATCAGCA_merged_170000.txt	19519	1	2.53428e-05	TGTGCCAGCACGGCACCTAGCACAGATACGCAGTATTTT	AEEEEEEEEEEEEEEEEEEEEEEEEEEEEEEEEEEEEEE	TRBV28*00(275)		TRBJ2-3*00(255)		564|574|601|0|10||50.0		18|41|69|16|39||115.0												TGTGCCAGCACGGCACCTAGCACAGATACGCAGTATTTT	32								CASTAPSTDTQYF		:::::::::0:-7:10:::::16:2:39:::	TLML_7_	RNA
11623	CLONES_TRBTLML_7__infusion_TCR-JV_cDNA_25_TATCAGCA_merged_170000.txt	19520	1	2.53428e-05	TGTGCCAGCACGGGACAGGGTCAGTACGAGCAGTACTTC	EEEEEEEEEEEEEEEEEEEAEEEEEEEEEEEEEEEEEEE	TRBV6-5*00(530)	TRBD1*00(50)	TRBJ2-7*00(215)		519|529|556|0|10||50.0	11|21|36|10|20||50.0	24|39|67|24|39||75.0												TGTGCCAGCACGGGACAGGGTCAGTACGAGCAGTACTTC	32								CASTGQGQYEQYF		:::::::::0:-7:10:10:1:-3:20:24:-4:39:::	TLML_7_	RNA
11624	CLONES_TRBTLML_7__infusion_TCR-JV_cDNA_25_TATCAGCA_merged_170000.txt	19521	1	2.53428e-05	TGTGCCAGCACGGACAGGGCTCTTAGCGGCTACACCTTC	EEEEEEEEEEEEEEEEEEEEEEEEEAEEEEEEEEEEEEE	TRBV28*00(970)	TRBD1*00(40)	TRBJ1-2*00(185)		564|574|601|0|10||50.0	13|21|36|11|19||40.0	28|40|68|27|39||60.0												TGTGCCAGCACGGACAGGGCTCTTAGCGGCTACACCTTC	32								CASTDRALSGYTF		:::::::::0:-7:10:11:-1:-3:19:27:-8:39:::	TLML_7_	RNA
11625	CLONES_TRBTLML_7__infusion_TCR-JV_cDNA_25_TATCAGCA_merged_170000.txt	19522	1	2.53428e-05	TGTGCCAGCACGACCCTCCCAGGGGCTGAAGCTTTCTTT	EEEEEEEEEEEEEEEEEAEEEEEEEEAEEEEEEEEEEEE	TRBV6-2*00(575),TRBV6-3*00(575)	TRBD2*00(35),TRBD1*00(30)	TRBJ1-1*00(210)		516|526|553|0|10||50.0;516|526|553|0|10||50.0	0|7|48|13|20||35.0;16|22|36|19|25||30.0	26|40|68|25|39||70.0												TGTGCCAGCACGACCCTCCCAGGGGCTGAAGCTTTCTTT	32								CASTTLPGAEAFF		:::::::::0:-7:10:13:16:-25:20:25:-6:39:::	TLML_7_	RNA
11626	CLONES_TRBTLML_7__infusion_TCR-JV_cDNA_25_TATCAGCA_merged_170000.txt	19523	1	2.53428e-05	TGTGCCAGCACGAGGGACAGCAACTATGGCTACACCTTC	EEEEEEEEEAEEEEEEEEEEEEEEEEEEEEEEEEEEEEE	TRBV6-5*00(505)	TRBD1*00(35)	TRBJ1-2*00(230)		519|529|556|0|10||50.0	12|19|36|13|20||35.0	22|40|68|21|39||90.0												TGTGCCAGCACGAGGGACAGCAACTATGGCTACACCTTC	32								CASTRDSNYGYTF		:::::::::0:-7:10:13:0:-5:20:21:-2:39:::	TLML_7_	RNA
11627	CLONES_TRBTLML_7__infusion_TCR-JV_cDNA_25_TATCAGCA_merged_170000.txt	19524	1	2.53428e-05	TGTGCCAGCACAGGCCAGGGGCGGAACATTCAGTACTTC	EEEEEEEEEEEEEEEEEEEEEEEEEEEEEEEEEEEEEEE	TRBV27*00(275)	TRBD1*00(30)	TRBJ2-4*00(215)		556|566|593|0|10||50.0	16|22|36|15|21||30.0	27|42|70|24|39||75.0												TGTGCCAGCACAGGCCAGGGGCGGAACATTCAGTACTTC	36								CASTGQGRNIQYF		:::::::::0:-7:10:15:-4:-2:21:24:-7:39:::	TLML_7_	RNA
11628	CLONES_TRBTLML_7__infusion_TCR-JV_cDNA_25_TATCAGCA_merged_170000.txt	19525	1	2.53428e-05	TGTGCCAGCAGTTTTTTAGACACCGGGGAGCTGTTTTTT	EEEEEEEEEEEEEEEEEEEEEEEEEEEEEEEEEEEEEEE	TRBV27*00(415)		TRBJ2-2*00(240)		556|570|593|0|14||70.0		23|43|71|19|39||100.0												TGTGCCAGCAGTTTTTTAGACACCGGGGAGCTGTTTTTT	36								CASSFLDTGELFF		:::::::::0:-3:14:::::19:-3:39:::	TLML_7_	RNA
11629	CLONES_TRBTLML_7__infusion_TCR-JV_cDNA_25_TATCAGCA_merged_170000.txt	19526	1	2.53428e-05	TGTGCCAGCAGTTTTTCCACGAGCTACGAGCAGTACTTC	EEEEAAEEEEEEEEEEEEEEEEEEAEEEEEEEEEEEEEE	TRBV27*00(505)		TRBJ2-7*00(220)		556|570|593|0|14||70.0		23|39|67|23|39||80.0												TGTGCCAGCAGTTTTTCCACGAGCTACGAGCAGTACTTC	32								CASSFSTSYEQYF		:::::::::0:-3:14:::::23:-3:39:::	TLML_7_	RNA
11630	CLONES_TRBTLML_7__infusion_TCR-JV_cDNA_25_TATCAGCA_merged_170000.txt	19527	1	2.53428e-05	TGTGCCAGCAGTTTTTCAGGAAATCAGCCCCAGCATTTT	EEEEEEEEEEEEEEEEEEEEEEEEEEEEEEEEEEEEEEE	TRBV12-3*00(440),TRBV12-4*00(440)		TRBJ1-5*00(230)		530|544|567|0|14||70.0;530|544|567|0|14||70.0		24|42|70|21|39||90.0												TGTGCCAGCAGTTTTTCAGGAAATCAGCCCCAGCATTTT	36								CASSFSGNQPQHF		:::::::::0:-3:14:::::21:-4:39:::	TLML_7_	RNA
11631	CLONES_TRBTLML_7__infusion_TCR-JV_cDNA_25_TATCAGCA_merged_170000.txt	19528	1	2.53428e-05	TGTGCCAGCAGTTTTCTGGGGCTGACTGAAGCTTTCTTT	EEEEEEEEEEEEEEEEEEEEEEEEEEEEEEEEEEEEAEE	TRBV6-5*00(975)	TRBD1*00(25)	TRBJ1-1*00(215)		519|532|556|0|13||65.0	19|24|36|17|22||25.0	25|40|68|24|39||75.0												TGTGCCAGCAGTTTTCTGGGGCTGACTGAAGCTTTCTTT	32								CASSFLGLTEAFF		:::::::::0:-4:13:17:-7:0:22:24:-5:39:::	TLML_7_	RNA
11632	CLONES_TRBTLML_7__infusion_TCR-JV_cDNA_25_TATCAGCA_merged_170000.txt	19529	1	2.53428e-05	TGTGCCAGCAGTTTTCGGACTACCTACGAGCAGTACTTC	EEEEEEEEEEEEEEEEEEEEEEEEEEEEEEEEEEEEEEE	TRBV2*00(555)	TRBD2*00(30)	TRBJ2-7*00(225)		518|530|555|0|12||60.0	17|23|48|16|22||30.0	22|39|67|22|39||85.0												TGTGCCAGCAGTTTTCGGACTACCTACGAGCAGTACTTC	36								CASSFRTTYEQYF		:::::::::0:-5:12:16:-1:-9:22:22:-2:39:::	TLML_7_	RNA
11633	CLONES_TRBTLML_7__infusion_TCR-JV_cDNA_25_TATCAGCA_merged_170000.txt	19530	1	2.53428e-05	TGTGCCAGCAGTTTTCACAGAAATCAGCCCCAGCATTTT	EEEEEEEEEEEEEEEEEEEEEEEEEEEEEEEEEEEEEEE	TRBV2*00(340)		TRBJ1-5*00(230)		518|530|555|0|12||60.0		24|42|70|21|39||90.0												TGTGCCAGCAGTTTTCACAGAAATCAGCCCCAGCATTTT	36								CASSFHRNQPQHF		:::::::::0:-5:12:::::21:-4:39:::	TLML_7_	RNA
11634	CLONES_TRBTLML_7__infusion_TCR-JV_cDNA_25_TATCAGCA_merged_170000.txt	19531	1	2.53428e-05	TGTGCCAGCAGTTTTCAGGGCGTTGACGAGCAGTACTTC	EEEEEEEEEEEEEEEEEEEEEEEEEEEEEEEEEEEEEEE	TRBV27*00(173)	TRBD1*00(25),TRBD2*00(25)	TRBJ2-7*00(210)		556|570|593|0|14||70.0	16|21|36|15|20||25.0;28|33|48|16|21||25.0	25|39|67|25|39||70.0												TGTGCCAGCAGTTTTCAGGGCGTTGACGAGCAGTACTTC	36								CASSFQGVDEQYF		:::::::::0:-3:14:15:-4:-3:20:25:-5:39:::	TLML_7_	RNA
11635	CLONES_TRBTLML_7__infusion_TCR-JV_cDNA_25_TATCAGCA_merged_170000.txt	19532	1	2.53428e-05	TGTGCCAGCAGTTTTCAGGGCAACAATGAGCAGTTCTTC	EEEEEEEEEEEEEEEEEEEEEEEEEEEEEEEEEEEEEEE	TRBV27*00(231)	TRBD1*00(25),TRBD2*00(25)	TRBJ2-1*00(225)		556|570|593|0|14||70.0	16|21|36|15|20||25.0;28|33|48|16|21||25.0	25|42|70|22|39||85.0												TGTGCCAGCAGTTTTCAGGGCAACAATGAGCAGTTCTTC	36								CASSFQGNNEQFF		:::::::::0:-3:14:15:-4:-3:20:22:-5:39:::	TLML_7_	RNA
11636	CLONES_TRBTLML_7__infusion_TCR-JV_cDNA_25_TATCAGCA_merged_170000.txt	19533	1	2.53428e-05	TGTGCCAGCAGTTTTGTGGGAGGGACTGAAGCTTTCTTT	EEEEEEEEEEEEEEEEEEEEEEEEEEEEEEEEEEEEEEE	TRBV12-3*00(330),TRBV12-4*00(330)	TRBD2*00(35)	TRBJ1-1*00(215)		530|544|567|0|14||70.0;530|544|567|0|14||70.0	25|32|48|17|24||35.0	25|40|68|24|39||75.0												TGTGCCAGCAGTTTTGTGGGAGGGACTGAAGCTTTCTTT	36								CASSFVGGTEAFF		:::::::::0:-3:14:17:-9:0:24:24:-5:39:::	TLML_7_	RNA
11637	CLONES_TRBTLML_7__infusion_TCR-JV_cDNA_25_TATCAGCA_merged_170000.txt	19534	1	2.53428e-05	TGTGCCAGCAGTTTTGGGCCCGCCTATGGCTACACCTTC	EEEEEEEE<<AEEAEAEEEEEEEEEAEEEEEEEEEEEEE	TRBV12-3*00(525),TRBV12-4*00(525)	TRBD2*00(30)	TRBJ1-2*00(220)		530|544|567|0|14||70.0;530|544|567|0|14||70.0	29|35|48|15|21||30.0	24|40|68|23|39||80.0												TGTGCCAGCAGTTTTGGGCCCGCCTATGGCTACACCTTC	27								CASSFGPAYGYTF		:::::::::0:-3:14:15:-13:3:21:23:-4:39:::	TLML_7_	RNA
11638	CLONES_TRBTLML_7__infusion_TCR-JV_cDNA_25_TATCAGCA_merged_170000.txt	19535	1	2.53428e-05	TGTGCCAGCAGTTTTGGGGGAAATCAGCCCCAGCATTTT	EEEEAEEEEEEEEEEEEEEEEEEEEEEAEEEEEEEEEEE	TRBV12-3*00(465),TRBV12-4*00(465)	TRBD1*00(25)	TRBJ1-5*00(230)		530|544|567|0|14||70.0;530|544|567|0|14||70.0	18|23|36|15|20||25.0	24|42|70|21|39||90.0												TGTGCCAGCAGTTTTGGGGGAAATCAGCCCCAGCATTTT	32								CASSFGGNQPQHF		:::::::::0:-3:14:15:-6:-1:20:21:-4:39:::	TLML_7_	RNA
11639	CLONES_TRBTLML_7__infusion_TCR-JV_cDNA_25_TATCAGCA_merged_170000.txt	19536	1	2.53428e-05	TGTGCCAGCAGTTTTGGGATAGGTCAGCCCCAGCATTTT	EEEAEAEEEEEEEEEEEEEEEEEEEEEEEEEEEEEEEEE	TRBV12-3*00(525),TRBV12-4*00(525)		TRBJ1-5*00(220)		530|544|567|0|14||70.0;530|544|567|0|14||70.0		26|42|70|23|39||80.0												TGTGCCAGCAGTTTTGGGATAGGTCAGCCCCAGCATTTT	32								CASSFGIGQPQHF		:::::::::0:-3:14:::::23:-6:39:::	TLML_7_	RNA
11640	CLONES_TRBTLML_7__infusion_TCR-JV_cDNA_25_TATCAGCA_merged_170000.txt	19537	1	2.53428e-05	TGTGCCAGCAGTTTTACGCAGGGCAGTGAGCAGTTCTTC	EEEEEEEEEEEEEEEEEEEEEEEEEEEEEEEEEEEEEEE	TRBV12-3*00(271),TRBV12-4*00(271)	TRBD1*00(25),TRBD2*00(25)	TRBJ2-1*00(205)		530|544|567|0|14||70.0;530|544|567|0|14||70.0	16|21|36|18|23||25.0;28|33|48|19|24||25.0	29|42|70|26|39||65.0												TGTGCCAGCAGTTTTACGCAGGGCAGTGAGCAGTTCTTC	36								CASSFTQGSEQFF		:::::::::0:-3:14:18:-4:-3:23:26:-9:39:::	TLML_7_	RNA
11641	CLONES_TRBTLML_7__infusion_TCR-JV_cDNA_25_TATCAGCA_merged_170000.txt	19538	1	2.53428e-05	TGTGCCAGCAGTTTTACGGAAAATTCACCCCTCCACTTT	EEEEEAEEEEEEEEEEE6EEEEEEEAEEEEAAEAEEEEE	TRBV12-3*00(740),TRBV12-4*00(740)		TRBJ1-6*00(214)		530|544|567|0|14||70.0;530|544|567|0|14||70.0		27|45|73|21|39||90.0												TGTGCCAGCAGTTTTACGGAAAATTCACCCCTCCACTTT	21								CASSFTENSPLHF		:::::::::0:-3:14:::::21:-7:39:::	TLML_7_	RNA
11642	CLONES_TRBTLML_7__infusion_TCR-JV_cDNA_25_TATCAGCA_merged_170000.txt	19539	1	2.53428e-05	TGTGCCAGCAGTTTTAGCCTCGAGGCTGAAGCTTTCTTT	EEEEEEEEEEEEEEEEEEEEEEEEEEEAEEEEEEEEEEE	TRBV12-3*00(525),TRBV12-4*00(525)		TRBJ1-1*00(210)		530|544|567|0|14||70.0;530|544|567|0|14||70.0		26|40|68|25|39||70.0												TGTGCCAGCAGTTTTAGCCTCGAGGCTGAAGCTTTCTTT	32								CASSFSLEAEAFF		:::::::::0:-3:14:::::25:-6:39:::	TLML_7_	RNA
11643	CLONES_TRBTLML_7__infusion_TCR-JV_cDNA_25_TATCAGCA_merged_170000.txt	19540	1	2.53428e-05	TGTGCCAGCAGTTTTAGGATGGGTCAGCCCCAGCATTTT	EEEEEEEEEEEEEEEEEEEEEEEEEEEEEEEEEEEEEEE	TRBV6-5*00(131),TRBV6-1*00(125),TRBV6-6*00(115)		TRBJ1-5*00(220)		519|532|556|0|13||65.0;516|528|553|0|12||60.0;516|529|553|0|13||65.0		26|42|70|23|39||80.0												TGTGCCAGCAGTTTTAGGATGGGTCAGCCCCAGCATTTT	36								CASSFRMGQPQHF		:::::::::0:-4:13:::::23:-6:39:::	TLML_7_	RNA
11644	CLONES_TRBTLML_7__infusion_TCR-JV_cDNA_25_TATCAGCA_merged_170000.txt	19541	1	2.53428e-05	TGTGCCAGCAGTTTTAAGCGGAACACTGAAGCTTTCTTT	EEEEEEEEEEEEEEEEEEEEEEEEEEEEEEEEEEEEEEE	TRBV12-3*00(470),TRBV12-4*00(470)		TRBJ1-1*00(219)		530|544|567|0|14||70.0;530|544|567|0|14||70.0		21|40|68|20|39||95.0												TGTGCCAGCAGTTTTAAGCGGAACACTGAAGCTTTCTTT	36								CASSFKRNTEAFF		:::::::::0:-3:14:::::20:-1:39:::	TLML_7_	RNA
11645	CLONES_TRBTLML_7__infusion_TCR-JV_cDNA_25_TATCAGCA_merged_170000.txt	19542	1	2.53428e-05	TGTGCCAGCAGTTTCTTCAGGTCCACTGAAGCTTTCTTT	EEEEEEEEEEEEEEEEEEEEEEEEEE<EEEEEEEEEEEE	TRBV27*00(340)		TRBJ1-1*00(220)		556|570|593|0|14||70.0		24|40|68|23|39||80.0												TGTGCCAGCAGTTTCTTCAGGTCCACTGAAGCTTTCTTT	27								CASSFFRSTEAFF		:::::::::0:-3:14:::::23:-4:39:::	TLML_7_	RNA
11646	CLONES_TRBTLML_7__infusion_TCR-JV_cDNA_25_TATCAGCA_merged_170000.txt	19543	1	2.53428e-05	TGTGCCAGCAGTTTCTTAGGGTATCGAAAACTGTTTTTT	EEEEEEEEEEEEAEEEEEEEEEEEEEEEEEEEEEEEEEE	TRBV12-3*00(509),TRBV12-4*00(509)		TRBJ1-4*00(205)		530|544|567|0|14||70.0;530|544|567|0|14||70.0		30|43|71|26|39||65.0												TGTGCCAGCAGTTTCTTAGGGTATCGAAAACTGTTTTTT	32								CASSFLGYRKLFF		:::::::::0:-3:14:::::26:-10:39:::	TLML_7_	RNA
11647	CLONES_TRBTLML_7__infusion_TCR-JV_cDNA_25_TATCAGCA_merged_170000.txt	19544	1	2.53428e-05	TGTGCCAGCAGTTTCTACAGGGGAACTGAAGCTTTCTTT	EEEEEEEEEEEEEEEEEEEEEEEEEEEEEEEEEEEEEEE	TRBV5-8*00(171),TRBV5-4*00(155)	TRBD1*00(35)	TRBJ1-1*00(215)		551|562|587|0|11||55.0;549|560|585|0|11||55.0	15|22|36|16|23||35.0	25|40|68|24|39||75.0												TGTGCCAGCAGTTTCTACAGGGGAACTGAAGCTTTCTTT	36								CASSFYRGTEAFF		:::::::::0:-5:11:16:-3:-2:23:24:-5:39:::	TLML_7_	RNA
11648	CLONES_TRBTLML_7__infusion_TCR-JV_cDNA_25_TATCAGCA_merged_170000.txt	19545	1	2.53428e-05	TGTGCCAGCAGTTTCCCGAGCTCCTACGAGCAGTACTTC	EEEEEEEEEEEEEEEEEEAEEEEEEEEEEEEEEEEEEEE	TRBV12-3*00(490),TRBV12-4*00(490)		TRBJ2-7*00(250)		530|544|567|0|14||70.0;530|544|567|0|14||70.0		17|39|67|17|39||110.0												TGTGCCAGCAGTTTCCCGAGCTCCTACGAGCAGTACTTC	32								CASSFPSSYEQYF		:::::::::0:-3:14:::::17:3:39:::	TLML_7_	RNA
11649	CLONES_TRBTLML_7__infusion_TCR-JV_cDNA_25_TATCAGCA_merged_170000.txt	19546	1	2.53428e-05	TGTGCCAGCAGTTTCCGCAGCGGAGAGACCCAGTACTTC	EEAEEAEEEEE6EEEEEEEAAEEEEEEEEEEEEEEEEEE	TRBV27*00(845)	TRBD2*00(25)	TRBJ2-5*00(220)		556|570|593|0|14||70.0	22|27|48|18|23||25.0	24|40|68|23|39||80.0												TGTGCCAGCAGTTTCCGCAGCGGAGAGACCCAGTACTTC	21								CASSFRSGETQYF		:::::::::0:-3:14:18:-6:-5:23:23:-4:39:::	TLML_7_	RNA
11650	CLONES_TRBTLML_7__infusion_TCR-JV_cDNA_25_TATCAGCA_merged_170000.txt	19547	1	2.53428e-05	TGTGCCAGCAGTTTCCGGGACAGGGGAGGCTACACCTTC	EEEEEEEEEEEEEEEEEEEEEEEEEEEEEEEEEEEEEEE	TRBV28*00(655)	TRBD1*00(60)	TRBJ1-2*00(144)		564|578|601|0|14||70.0	10|22|36|14|26||60.0	28|40|68|27|39||60.0												TGTGCCAGCAGTTTCCGGGACAGGGGAGGCTACACCTTC	36								CASSFRDRGGYTF		:::::::::0:-3:14:14:2:-2:26:27:-8:39:::	TLML_7_	RNA
11651	CLONES_TRBTLML_7__infusion_TCR-JV_cDNA_25_TATCAGCA_merged_170000.txt	19548	1	2.53428e-05	TGTGCCAGCAGTTTCGTTTCGGGAGGCGGCTACACCTTC	EEEEEEEEEEEEEEEEEEEEEEAEEEEEEEEEEEEEEEE	TRBV6-5*00(285),TRBV6-8*00(253),TRBV6-1*00(248)	TRBD2*00(35)	TRBJ1-2*00(200)		519|532|556|0|13||65.0;512|525|549|0|13||65.0;516|528|553|0|12||60.0	24|31|48|19|26||35.0	28|40|68|27|39||60.0												TGTGCCAGCAGTTTCGTTTCGGGAGGCGGCTACACCTTC	32								CASSFVSGGGYTF		:::::::::0:-4:13:19:-8:-1:26:27:-8:39:::	TLML_7_	RNA
11652	CLONES_TRBTLML_7__infusion_TCR-JV_cDNA_25_TATCAGCA_merged_170000.txt	19549	1	2.53428e-05	TGTGCCAGCAGTTTCGCTGACAGGCCTGAGCAGTTCTTC	EEAEEEEEEEEEEEEEEEEEEEEEEEEEEEEEEEEEEEE	TRBV28*00(590)	TRBD1*00(30)	TRBJ2-1*00(150)		564|578|601|0|14||70.0	14|20|36|18|24||30.0	29|42|70|26|39||65.0												TGTGCCAGCAGTTTCGCTGACAGGCCTGAGCAGTTCTTC	32								CASSFADRPEQFF		:::::::::0:-3:14:18:-2:-4:24:26:-9:39:::	TLML_7_	RNA
11653	CLONES_TRBTLML_7__infusion_TCR-JV_cDNA_25_TATCAGCA_merged_170000.txt	19550	1	2.53428e-05	TGTGCCAGCAGTTTCGCGGGGAACAACGAGCAGTACTTC	EEEEEEEEEEEEEEEEEEEEEEEEEEEEEEEEEEEEEEE	TRBV28*00(480)	TRBD2*00(25)	TRBJ2-7*00(210)		564|578|601|0|14||70.0	23|28|48|15|20||25.0	25|39|67|25|39||70.0												TGTGCCAGCAGTTTCGCGGGGAACAACGAGCAGTACTTC	36								CASSFAGNNEQYF		:::::::::0:-3:14:15:-7:-4:20:25:-5:39:::	TLML_7_	RNA
11654	CLONES_TRBTLML_7__infusion_TCR-JV_cDNA_25_TATCAGCA_merged_170000.txt	19551	1	2.53428e-05	TGTGCCAGCAGTTTCGCGGACACCTATGGCTACACCTTC	EEEEEEEEEEEEEEEEEEEEEEEEEEEEEEEEEEEEEEE	TRBV27*00(230)	TRBD1*00(25)	TRBJ1-2*00(220)		556|570|593|0|14||70.0	13|18|36|17|22||25.0	24|40|68|23|39||80.0												TGTGCCAGCAGTTTCGCGGACACCTATGGCTACACCTTC	36								CASSFADTYGYTF		:::::::::0:-3:14:17:-1:-6:22:23:-4:39:::	TLML_7_	RNA
11655	CLONES_TRBTLML_7__infusion_TCR-JV_cDNA_25_TATCAGCA_merged_170000.txt	19552	1	2.53428e-05	TGTGCCAGCAGTTTCGCAGGGGGCGACGAGCAGTTCTTC	EEEEEEEEEEEEEEEEEEEEEEEEEEEEEEEEEEEEEEE	TRBV12-3*00(128),TRBV12-4*00(128)	TRBD1*00(45)	TRBJ2-1*00(200)		530|544|567|0|14||70.0;530|544|567|0|14||70.0	16|25|36|16|25||45.0	30|42|70|27|39||60.0												TGTGCCAGCAGTTTCGCAGGGGGCGACGAGCAGTTCTTC	36								CASSFAGGDEQFF		:::::::::0:-3:14:16:-4:1:25:27:-10:39:::	TLML_7_	RNA
11656	CLONES_TRBTLML_7__infusion_TCR-JV_cDNA_25_TATCAGCA_merged_170000.txt	19553	1	2.53428e-05	TGTGCCAGCAGTTTCGGGGGACCCTACGAGCAGTACTTC	EEEEEEEEEEEEEEEEEEEEEEEEEEEEEEEEEEEEEEE	TRBV12-3*00(360),TRBV12-4*00(360)	TRBD1*00(25),TRBD2*00(25)	TRBJ2-7*00(225)		530|544|567|0|14||70.0;530|544|567|0|14||70.0	12|17|36|17|22||25.0;16|21|48|17|22||25.0	22|39|67|22|39||85.0												TGTGCCAGCAGTTTCGGGGGACCCTACGAGCAGTACTTC	36								CASSFGGPYEQYF		:::::::::0:-3:14:17:0:-7:22:22:-2:39:::	TLML_7_	RNA
11657	CLONES_TRBTLML_7__infusion_TCR-JV_cDNA_25_TATCAGCA_merged_170000.txt	19554	1	2.53428e-05	TGTGCCAGCAGTTTCGGGGGACCGCGGCCCCAGCATTTT	EEEEEEEEEEEEEEEEEEEEEEEEEEEEEEEEEEEEEEE	TRBV27*00(285)	TRBD1*00(25),TRBD2*00(25)	TRBJ1-5*00(205)		556|570|593|0|14||70.0	12|17|36|17|22||25.0;16|21|48|17|22||25.0	29|42|70|26|39||65.0												TGTGCCAGCAGTTTCGGGGGACCGCGGCCCCAGCATTTT	36								CASSFGGPRPQHF		:::::::::0:-3:14:17:0:-7:22:26:-9:39:::	TLML_7_	RNA
11658	CLONES_TRBTLML_7__infusion_TCR-JV_cDNA_25_TATCAGCA_merged_170000.txt	19555	1	2.53428e-05	TGTGCCAGCAGTTTCGGAGACAATCAGCCCCAGCATTTT	EEEEEEEEEEEEEEEEEAEEEEEEEEEEEEEEEEEEEEE	TRBV12-3*00(550),TRBV12-4*00(550)		TRBJ1-5*00(235)		530|544|567|0|14||70.0;530|544|567|0|14||70.0		23|42|70|20|39||95.0												TGTGCCAGCAGTTTCGGAGACAATCAGCCCCAGCATTTT	32								CASSFGDNQPQHF		:::::::::0:-3:14:::::20:-3:39:::	TLML_7_	RNA
11659	CLONES_TRBTLML_7__infusion_TCR-JV_cDNA_25_TATCAGCA_merged_170000.txt	19556	1	2.53428e-05	TGTGCCAGCAGTTTCGACAGGGTCTCCGAGCAGTACTTC	EEEEEEEEEEEEEEEAEEEEEEEEEEEAEEEEEEEEEEE	TRBV2*00(565)	TRBD1*00(35)	TRBJ2-7*00(205)		518|530|555|0|12||60.0	14|21|36|15|22||35.0	26|39|67|26|39||65.0												TGTGCCAGCAGTTTCGACAGGGTCTCCGAGCAGTACTTC	32								CASSFDRVSEQYF		:::::::::0:-5:12:15:-2:-3:22:26:-6:39:::	TLML_7_	RNA
11660	CLONES_TRBTLML_7__infusion_TCR-JV_cDNA_25_TATCAGCA_merged_170000.txt	19557	1	2.53428e-05	TGTGCCAGCAGTTTCATGAACACCGGGGAGCTGTTTTTT	EEEEEEEEEEEEEEEEEEE6EEEEE<EEEAEEEEEEEEE	TRBV6-5*00(310)		TRBJ2-2*00(250)		519|532|556|0|13||65.0		21|43|71|17|39||110.0												TGTGCCAGCAGTTTCATGAACACCGGGGAGCTGTTTTTT	21								CASSFMNTGELFF		:::::::::0:-4:13:::::17:-1:39:::	TLML_7_	RNA
11661	CLONES_TRBTLML_7__infusion_TCR-JV_cDNA_25_TATCAGCA_merged_170000.txt	19558	1	2.53428e-05	TGTGCCAGCAGTTTGTCTCCTCTCTATGGCTACACCTTC	EEEEEEEEEEEEEEEEEEEEEEEEEEEEEEEEEEEEEEE	TRBV27*00(515)		TRBJ1-2*00(220)		556|570|593|0|14||70.0		24|40|68|23|39||80.0												TGTGCCAGCAGTTTGTCTCCTCTCTATGGCTACACCTTC	36								CASSLSPLYGYTF		:::::::::0:-3:14:::::23:-4:39:::	TLML_7_	RNA
11662	CLONES_TRBTLML_7__infusion_TCR-JV_cDNA_25_TATCAGCA_merged_170000.txt	19559	1	2.53428e-05	TGTGCCAGCAGTTTGTGGGCATTAGAGACCCAGTACTTC	EEEEEEEEEEEEEEEEEEEEEEEEEEEEEEEEEEEEEEE	TRBV27*00(500)		TRBJ2-5*00(220)		556|570|593|0|14||70.0		24|40|68|23|39||80.0												TGTGCCAGCAGTTTGTGGGCATTAGAGACCCAGTACTTC	36								CASSLWALETQYF		:::::::::0:-3:14:::::23:-4:39:::	TLML_7_	RNA
11663	CLONES_TRBTLML_7__infusion_TCR-JV_cDNA_25_TATCAGCA_merged_170000.txt	19560	1	2.53428e-05	TGTGCCAGCAGTTTGCTCCAGGGAAACACCATATATTTT	EEEEEEEEEEEEEEEEEEEEEEEEEEEEEEEEEEEEEEE	TRBV28*00(425)		TRBJ1-3*00(230)		564|578|601|0|14||70.0		24|42|70|21|39||90.0												TGTGCCAGCAGTTTGCTCCAGGGAAACACCATATATTTT	36								CASSLLQGNTIYF		:::::::::0:-3:14:::::21:-4:39:::	TLML_7_	RNA
11664	CLONES_TRBTLML_7__infusion_TCR-JV_cDNA_25_TATCAGCA_merged_170000.txt	19561	1	2.53428e-05	TGTGCCAGCAGTTTGCAGGGGCTAGATACGCAGTCTTTT	EEEEEEEEEEEEEEEEEEEEEEEEEEEEEEEEEEEEEEE	TRBV27*00(725)	TRBD1*00(30)	TRBJ2-3*00(109)		556|570|593|0|14||70.0	16|22|36|15|21||30.0	25|41|69|23|39|SA36C|64.0												TGTGCCAGCAGTTTGCAGGGGCTAGATACGCAGTCTTTT	36								CASSLQGLDTQSF		:::::::::0:-3:14:15:-4:-2:21:23:-5:39:::	TLML_7_	RNA
11665	CLONES_TRBTLML_7__infusion_TCR-JV_cDNA_25_TATCAGCA_merged_170000.txt	19562	1	2.53428e-05	TGTGCCAGCAGTTTGCAGGGGGTCACTGAAGCTTTCTTT	EEEEEEAEEEEEEEEEEEEEEEEEEEEEEEEEEEEEEEE	TRBV27*00(146)	TRBD1*00(35)	TRBJ1-1*00(220)		556|570|593|0|14||70.0	16|23|36|15|22||35.0	24|40|68|23|39||80.0												TGTGCCAGCAGTTTGCAGGGGGTCACTGAAGCTTTCTTT	32								CASSLQGVTEAFF		:::::::::0:-3:14:15:-4:-1:22:23:-4:39:::	TLML_7_	RNA
11666	CLONES_TRBTLML_7__infusion_TCR-JV_cDNA_25_TATCAGCA_merged_170000.txt	19563	1	2.53428e-05	TGTGCCAGCAGTTTGGTGACAGGCACCCCTGCTTTCTTT	EEEEAEAEAEEEEEEEEEEEEEEEEEEEEEEEEEEEEEE	TRBV12-3*00(569),TRBV12-4*00(569)	TRBD1*00(30)	TRBJ1-1*00(185)		530|544|567|0|14||70.0;530|544|567|0|14||70.0	14|20|36|17|23||30.0	31|40|68|30|39||45.0												TGTGCCAGCAGTTTGGTGACAGGCACCCCTGCTTTCTTT	32								CASSLVTGTPAFF		:::::::::0:-3:14:17:-2:-4:23:30:-11:39:::	TLML_7_	RNA
11667	CLONES_TRBTLML_7__infusion_TCR-JV_cDNA_25_TATCAGCA_merged_170000.txt	19564	1	2.53428e-05	TGTGCCAGCAGTTTGGCAGGAGGAGGTGAAGCTTTCTTT	EEEEEEEEEEEEEEEEEEAEEEEEEEEEEEEEEEEEEEE	TRBV12-3*00(290),TRBV12-4*00(290)	TRBD2*00(25)	TRBJ1-1*00(205)		530|544|567|0|14||70.0;530|544|567|0|14||70.0	26|31|48|18|23||25.0	27|40|68|26|39||65.0												TGTGCCAGCAGTTTGGCAGGAGGAGGTGAAGCTTTCTTT	32								CASSLAGGGEAFF		:::::::::0:-3:14:18:-10:-1:23:26:-7:39:::	TLML_7_	RNA
11670	CLONES_TRBTLML_7__infusion_TCR-JV_cDNA_25_TATCAGCA_merged_170000.txt	19567	1	2.53428e-05	TGTGCCAGCAGTTTGGGCGTGAACACTGAAGCTTTCTTT	EEEEEEEEEEEEEEEEEEEEEEEEEEEEEEEEEEEEEEE	TRBV10-3*00(136),TRBV6-5*00(125),TRBV6-6*00(125),TRBV6-1*00(120)	TRBD1*00(25)	TRBJ1-1*00(240)		533|545|570|0|12|ST540G|44.0;519|532|556|0|13||65.0;516|529|553|0|13||65.0;516|528|553|0|12||60.0	20|25|36|14|19||25.0	20|40|68|19|39||100.0												TGTGCCAGCAGTTTGGGCGTGAACACTGAAGCTTTCTTT	36								CASSLGVNTEAFF		:::::::::0:-5:12:14:-8:1:19:19:0:39:::	TLML_7_	RNA
11671	CLONES_TRBTLML_7__infusion_TCR-JV_cDNA_25_TATCAGCA_merged_170000.txt	19568	1	2.53428e-05	TGTGCCAGCAGTTTGGGATGGGGTCAGCCCCAGCATTTT	EEEEEEAEEEEEEEEEEEEEEEEEEEEEEEEEEEEEEEE	TRBV27*00(415)		TRBJ1-5*00(220)		556|570|593|0|14||70.0		26|42|70|23|39||80.0												TGTGCCAGCAGTTTGGGATGGGGTCAGCCCCAGCATTTT	32								CASSLGWGQPQHF		:::::::::0:-3:14:::::23:-6:39:::	TLML_7_	RNA
11672	CLONES_TRBTLML_7__infusion_TCR-JV_cDNA_25_TATCAGCA_merged_170000.txt	19569	1	2.53428e-05	TGTGCCAGCAGTTTGGGACAGGGGGCTGAAGCTTTCTTT	EEEEEEAEEEEEAEEEEAEEEEEEEEEEEEEEEEEEEEE	TRBV12-3*00(490),TRBV12-4*00(490)	TRBD1*00(55)	TRBJ1-1*00(210)		530|544|567|0|14||70.0;530|544|567|0|14||70.0	12|23|36|14|25||55.0	26|40|68|25|39||70.0												TGTGCCAGCAGTTTGGGACAGGGGGCTGAAGCTTTCTTT	32								CASSLGQGAEAFF		:::::::::0:-3:14:14:0:-1:25:25:-6:39:::	TLML_7_	RNA
11673	CLONES_TRBTLML_7__infusion_TCR-JV_cDNA_25_TATCAGCA_merged_170000.txt	19570	1	2.53428e-05	TGTGCCAGCAGTTTGGGAGAGGGGGGCGAGCAGTACTTC	EEEEEEEEEEEEEEEEEEEEEEEEEEEEEEEEEEEEEEE	TRBV5-5*00(379),TRBV5-6*00(363),TRBV5-7*00(347)	TRBD1*00(30)	TRBJ2-7*00(205)		549|565|585|0|16|SC560T|64.0;550|566|586|0|16|SC561T|64.0;551|567|587|0|16|SC562T|64.0	17|23|36|19|25||30.0	26|39|67|26|39||65.0												TGTGCCAGCAGTTTGGGAGAGGGGGGCGAGCAGTACTTC	36								CASSLGEGGEQYF		:::::::::0:0:16:19:-5:-1:25:26:-6:39:::	TLML_7_	RNA
11674	CLONES_TRBTLML_7__infusion_TCR-JV_cDNA_25_TATCAGCA_merged_170000.txt	19571	1	2.53428e-05	TGTGCCAGCAGTTTGGACAGGTACACTGAAGCTTTCTTT	EEEEEEEEEEEEEEEEEEEEEEEEEEEEEEEEEEEEEEE	TRBV12-3*00(535),TRBV12-4*00(535)	TRBD1*00(35)	TRBJ1-1*00(225)		530|544|567|0|14||70.0;530|544|567|0|14||70.0	13|20|36|14|21||35.0	23|40|68|22|39||85.0												TGTGCCAGCAGTTTGGACAGGTACACTGAAGCTTTCTTT	36								CASSLDRYTEAFF		:::::::::0:-3:14:14:-1:-4:21:22:-3:39:::	TLML_7_	RNA
11675	CLONES_TRBTLML_7__infusion_TCR-JV_cDNA_25_TATCAGCA_merged_170000.txt	19572	1	2.53428e-05	TGTGCCAGCAGTTTGACTAGCGAAGAGACCCAGTACTTC	EEEEEEEEEEEEEEEEEEEEEEEEEEEEEEEEEEEEEEE	TRBV2*00(320)	TRBD2*00(40)	TRBJ2-5*00(225)		518|530|555|0|12||60.0	18|26|48|14|22||40.0	23|40|68|22|39||85.0												TGTGCCAGCAGTTTGACTAGCGAAGAGACCCAGTACTTC	36								CASSLTSEETQYF		:::::::::0:-5:12:14:-2:-6:22:22:-3:39:::	TLML_7_	RNA
11676	CLONES_TRBTLML_7__infusion_TCR-JV_cDNA_25_TATCAGCA_merged_170000.txt	19573	1	2.53428e-05	TGTGCCAGCAGTTTGAATGGGGCCAACGTCCTGACTTTC	EEEEEEEEEEEEEEEEEEEEEEEEEEEEEEEEEEEEEEE	TRBV27*00(680)		TRBJ2-6*00(150)		556|570|593|0|14||70.0		23|45|73|17|39||110.0												TGTGCCAGCAGTTTGAATGGGGCCAACGTCCTGACTTTC	36								CASSLNGANVLTF		:::::::::0:-3:14:::::17:-3:39:::	TLML_7_	RNA
11677	CLONES_TRBTLML_7__infusion_TCR-JV_cDNA_25_TATCAGCA_merged_170000.txt	19574	1	2.53428e-05	TGTGCCAGCAGTTTATTCGGTGGACAGCCCCAGCATTTT	EEEEEEEEEEEEEEEEEAEEEEEEEEEEA<EEEEEEEEA	TRBV27*00(805)		TRBJ1-5*00(215)		556|572|593|0|16||80.0		27|42|70|24|39||75.0												TGTGCCAGCAGTTTATTCGGTGGACAGCCCCAGCATTTT	27								CASSLFGGQPQHF		:::::::::0:-1:16:::::24:-7:39:::	TLML_7_	RNA
11678	CLONES_TRBTLML_7__infusion_TCR-JV_cDNA_25_TATCAGCA_merged_170000.txt	19575	1	2.53428e-05	TGTGCCAGCAGTTTATTGGTTTGGGAGACCCAGTACTTC	EEEEAEEEEEEEEEEEEEEEEEEEEEEEEEEEEEEEEEE	TRBV12-3*00(530),TRBV12-4*00(530)		TRBJ2-5*00(215)		530|545|567|0|15||75.0;530|545|567|0|15||75.0		25|40|68|24|39||75.0												TGTGCCAGCAGTTTATTGGTTTGGGAGACCCAGTACTTC	32								CASSLLVWETQYF		:::::::::0:-2:15:::::24:-5:39:::	TLML_7_	RNA
11679	CLONES_TRBTLML_7__infusion_TCR-JV_cDNA_25_TATCAGCA_merged_170000.txt	19576	1	2.53428e-05	TGTGCCAGCAGTTTATTGAATGGAGAGACCCAGTACTTC	EEEEEEEEEEEEEEEEEEEEEEEEEEEEEEEEEEEEEEE	TRBV28*00(665)		TRBJ2-5*00(220)		564|580|601|0|16||80.0		24|40|68|23|39||80.0												TGTGCCAGCAGTTTATTGAATGGAGAGACCCAGTACTTC	36								CASSLLNGETQYF		:::::::::0:-1:16:::::23:-4:39:::	TLML_7_	RNA
11680	CLONES_TRBTLML_7__infusion_TCR-JV_cDNA_25_TATCAGCA_merged_170000.txt	19577	1	2.53428e-05	TGTGCCAGCAGTTTATCCGGGCACAATGGCTACACCTTC	EEEEEEEEEEEEEEEEEEEEEEEEEEEEEEEEEEEEEEE	TRBV12-3*00(185),TRBV12-4*00(185)	TRBD1*00(25),TRBD2*00(25)	TRBJ1-2*00(210)		530|545|567|0|15||75.0;530|545|567|0|15||75.0	10|15|36|16|21||25.0;14|19|48|16|21||25.0	26|40|68|25|39||70.0												TGTGCCAGCAGTTTATCCGGGCACAATGGCTACACCTTC	36								CASSLSGHNGYTF		:::::::::0:-2:15:16:2:-9:21:25:-6:39:::	TLML_7_	RNA
11681	CLONES_TRBTLML_7__infusion_TCR-JV_cDNA_25_TATCAGCA_merged_170000.txt	19578	1	2.53428e-05	TGTGCCAGCAGTTTATCGCAGTTCTACGAGCAGTACTTC	EEEEEEEEEEEEEEEEEEEEEEEEEEEEEEEEEEEEEEE	TRBV28*00(275)		TRBJ2-7*00(220)		564|580|601|0|16||80.0		23|39|67|23|39||80.0												TGTGCCAGCAGTTTATCGCAGTTCTACGAGCAGTACTTC	36								CASSLSQFYEQYF		:::::::::0:-1:16:::::23:-3:39:::	TLML_7_	RNA
11682	CLONES_TRBTLML_7__infusion_TCR-JV_cDNA_25_TATCAGCA_merged_170000.txt	19579	1	2.53428e-05	TGTGCCAGCAGTTTATCGGCCACCTATGGCTACACCTTC	EEEEEEAEEEEEEE<EEEEEEEEEEEEEEEEEEEEEEEE	TRBV27*00(820)		TRBJ1-2*00(220)		556|574|593|0|18||90.0		24|40|68|23|39||80.0												TGTGCCAGCAGTTTATCGGCCACCTATGGCTACACCTTC	27								CASSLSATYGYTF		:::::::::0:1:18:::::23:-4:39:::	TLML_7_	RNA
11683	CLONES_TRBTLML_7__infusion_TCR-JV_cDNA_25_TATCAGCA_merged_170000.txt	19580	1	2.53428e-05	TGTGCCAGCAGTTTATCGGGAGGGGATGGCTACACCTTC	EEEEEEEEEEEEEEEEEEEAEEEEEEEEEEEEEEEEEEE	TRBV27*00(730)	TRBD2*00(30)	TRBJ1-2*00(140)		556|574|593|0|18||90.0	26|32|48|18|24||30.0	26|40|68|25|39||70.0												TGTGCCAGCAGTTTATCGGGAGGGGATGGCTACACCTTC	32								CASSLSGGDGYTF		:::::::::0:1:18:18:-10:0:24:25:-6:39:::	TLML_7_	RNA
11684	CLONES_TRBTLML_7__infusion_TCR-JV_cDNA_25_TATCAGCA_merged_170000.txt	19581	1	2.53428e-05	TGTGCCAGCAGTTTATGGCGGGAGGACGAGCAGTACTTC	EEEEEEEEEEEEEEEEEEE<EEEEEEEEEEEEE6EEEEE	TRBV27*00(830)	TRBD2*00(40)	TRBJ2-7*00(105)		556|572|593|0|16||80.0	23|31|48|17|25||40.0	25|39|67|25|39||70.0												TGTGCCAGCAGTTTATGGCGGGAGGACGAGCAGTACTTC	21								CASSLWREDEQYF		:::::::::0:-1:16:17:-7:-1:25:25:-5:39:::	TLML_7_	RNA
11685	CLONES_TRBTLML_7__infusion_TCR-JV_cDNA_25_TATCAGCA_merged_170000.txt	19582	1	2.53428e-05	TGTGCCAGCAGTTTATGGGGGGAAAATGAGCAGTTCTTC	EEEEEEEEEEEEEEEEEEEEEEEEEEEEEEEEEEEEEEE	TRBV27*00(181)	TRBD1*00(25)	TRBJ2-1*00(215)		556|572|593|0|16||80.0	18|23|36|16|21||25.0	27|42|70|24|39||75.0												TGTGCCAGCAGTTTATGGGGGGAAAATGAGCAGTTCTTC	36								CASSLWGENEQFF		:::::::::0:-1:16:16:-6:-1:21:24:-7:39:::	TLML_7_	RNA
11686	CLONES_TRBTLML_7__infusion_TCR-JV_cDNA_25_TATCAGCA_merged_170000.txt	19583	1	2.53428e-05	TGTGCCAGCAGTTTATACAGCAATCAGCCCCAGCATTTT	EEEEEEEEEEEEEEEEEEEEEEEEEEEEEEEEEEEEEEE	TRBV27*00(435)		TRBJ1-5*00(245)		556|572|593|0|16||80.0		21|42|70|18|39||105.0												TGTGCCAGCAGTTTATACAGCAATCAGCCCCAGCATTTT	36								CASSLYSNQPQHF		:::::::::0:-1:16:::::18:-1:39:::	TLML_7_	RNA
11687	CLONES_TRBTLML_7__infusion_TCR-JV_cDNA_25_TATCAGCA_merged_170000.txt	19584	1	2.53428e-05	TGTGCCAGCAGTTTACCCCAGCCTTACGAGCAGTACTTC	EEEEEEEEEEEEEEEEEEEEEEEEEEEEEEEEEEEEEEE	TRBV28*00(267)		TRBJ2-7*00(215)		564|579|601|0|15||75.0		24|39|67|24|39||75.0												TGTGCCAGCAGTTTACCCCAGCCTTACGAGCAGTACTTC	36								CASSLPQPYEQYF		:::::::::0:-2:15:::::24:-4:39:::	TLML_7_	RNA
11688	CLONES_TRBTLML_7__infusion_TCR-JV_cDNA_25_TATCAGCA_merged_170000.txt	19585	1	2.53428e-05	TGTGCCAGCAGTTTACCGGGGGGTACTGAAGCTTTCTTT	EEEEEEEEEEEEEEEEEEEEEEEEEEEEEEEEEEEEEEE	TRBV12-3*00(530),TRBV12-4*00(530)	TRBD1*00(25),TRBD2*00(25)	TRBJ1-1*00(215)		530|545|567|0|15||75.0;530|545|567|0|15||75.0	10|15|36|15|20||25.0;14|19|48|15|20||25.0	25|40|68|24|39||75.0												TGTGCCAGCAGTTTACCGGGGGGTACTGAAGCTTTCTTT	36								CASSLPGGTEAFF		:::::::::0:-2:15:15:2:-9:20:24:-5:39:::	TLML_7_	RNA
11689	CLONES_TRBTLML_7__infusion_TCR-JV_cDNA_25_TATCAGCA_merged_170000.txt	19586	1	2.53428e-05	TGTGCCAGCAGTTTACGGACCTCGGGGGGCTACACCTTC	EEEEEEEEEEEEEEEEEEEEEEEEEEEEEEEEEEEEEEE	TRBV12-3*00(325),TRBV12-4*00(325)		TRBJ1-2*00(200)		530|545|567|0|15||75.0;530|545|567|0|15||75.0		28|40|68|27|39||60.0												TGTGCCAGCAGTTTACGGACCTCGGGGGGCTACACCTTC	36								CASSLRTSGGYTF		:::::::::0:-2:15:::::27:-8:39:::	TLML_7_	RNA
11690	CLONES_TRBTLML_7__infusion_TCR-JV_cDNA_25_TATCAGCA_merged_170000.txt	19587	1	2.53428e-05	TGTGCCAGCAGTTTACGACAGTTCTACGAGCAGTACTTC	EEEEEEEEEEEEEEEEEEEEEEEEEEEEEEEEEEEEEEE	TRBV27*00(420)	TRBD1*00(25)	TRBJ2-7*00(220)		556|571|593|0|15||75.0	14|19|36|16|21||25.0	23|39|67|23|39||80.0												TGTGCCAGCAGTTTACGACAGTTCTACGAGCAGTACTTC	36								CASSLRQFYEQYF		:::::::::0:-2:15:16:-2:-5:21:23:-3:39:::	TLML_7_	RNA
11692	CLONES_TRBTLML_7__infusion_TCR-JV_cDNA_25_TATCAGCA_merged_170000.txt	19589	1	2.53428e-05	TGTGCCAGCAGTTTACAGAACACCGGGGAGCTGTTTTTT	EEEEEEEEEEEEEEEEEEEEEEEEAEEEEEAEEEEEEEE	TRBV27*00(660)		TRBJ2-2*00(155)		556|571|593|0|15||75.0		21|43|71|17|39||110.0												TGTGCCAGCAGTTTACAGAACACCGGGGAGCTGTTTTTT	32								CASSLQNTGELFF		:::::::::0:-2:15:::::17:-1:39:::	TLML_7_	RNA
11693	CLONES_TRBTLML_7__infusion_TCR-JV_cDNA_25_TATCAGCA_merged_170000.txt	19590	1	2.53428e-05	TGTGCCAGCAGTTTAGTAACGGAGTACGAGCAGTACTTC	EEAEEEEEEEE7EEEEEEEEEEEEEEEEEEEEEEEEEEE	TRBV12-3*00(535),TRBV12-4*00(535)		TRBJ2-7*00(215)		530|546|567|0|16||80.0;530|546|567|0|16||80.0		24|39|67|24|39||75.0												TGTGCCAGCAGTTTAGTAACGGAGTACGAGCAGTACTTC	22								CASSLVTEYEQYF		:::::::::0:-1:16:::::24:-4:39:::	TLML_7_	RNA
11694	CLONES_TRBTLML_7__infusion_TCR-JV_cDNA_25_TATCAGCA_merged_170000.txt	19591	1	2.53428e-05	TGTGCCAGCAGTTTAGCTTCCCAGCGGGAGGACTATTTT	EEEEEEEEEEEEEEEEEEEEEEEEEEEEEEEEEEEEEEE	TRBV28*00(620)	TRBD2*00(45)	TRBJ2-3*00(75)		564|579|601|0|15||75.0	22|31|48|22|31||45.0	35|41|69|33|39||30.0												TGTGCCAGCAGTTTAGCTTCCCAGCGGGAGGACTATTTT	36								CASSLASQREDYF		:::::::::0:-2:15:22:-6:-1:31:33:-15:39:::	TLML_7_	RNA
11695	CLONES_TRBTLML_7__infusion_TCR-JV_cDNA_25_TATCAGCA_merged_170000.txt	19592	1	2.53428e-05	TGTGCCAGCAGTTTAGCCTGGGACTCTGAAGCTTTCTTT	EEEEEEEEEEEEEEEEEEEEEEEEEEEEEEEEEEEEEEE	TRBV12-3*00(195),TRBV12-4*00(195)	TRBD2*00(30)	TRBJ1-1*00(210)		530|547|567|0|17||85.0;530|547|567|0|17||85.0	16|22|48|19|25||30.0	26|40|68|25|39||70.0												TGTGCCAGCAGTTTAGCCTGGGACTCTGAAGCTTTCTTT	36								CASSLAWDSEAFF		:::::::::0:0:17:19:0:-10:25:25:-6:39:::	TLML_7_	RNA
11696	CLONES_TRBTLML_7__infusion_TCR-JV_cDNA_25_TATCAGCA_merged_170000.txt	19593	1	2.53428e-05	TGTGCCAGCAGTTTAGCCCAGAGGTCTGAAGCTTTCTTT	EEEEEEEEEAEEEEEEEEEEEEEEEEEEEEEEEEEEEEE	TRBV12-3*00(420),TRBV12-4*00(420)		TRBJ1-1*00(210)		530|547|567|0|17||85.0;530|547|567|0|17||85.0		26|40|68|25|39||70.0												TGTGCCAGCAGTTTAGCCCAGAGGTCTGAAGCTTTCTTT	32								CASSLAQRSEAFF		:::::::::0:0:17:::::25:-6:39:::	TLML_7_	RNA
11697	CLONES_TRBTLML_7__infusion_TCR-JV_cDNA_25_TATCAGCA_merged_170000.txt	19594	1	2.53428e-05	TGTGCCAGCAGTTTAGCGGGTGGGGGGACCCAGTACTTC	EEEEEEEEEEE<EEEEEEEEEEEEEEEEEEEEEEEEEEE	TRBV12-3*00(585),TRBV12-4*00(585)	TRBD1*00(25)	TRBJ2-5*00(205)		530|548|567|0|18||90.0;530|548|567|0|18||90.0	18|23|36|21|26||25.0	27|40|68|26|39||65.0												TGTGCCAGCAGTTTAGCGGGTGGGGGGACCCAGTACTTC	27								CASSLAGGGTQYF		:::::::::0:1:18:21:-6:-1:26:26:-7:39:::	TLML_7_	RNA
11698	CLONES_TRBTLML_7__infusion_TCR-JV_cDNA_25_TATCAGCA_merged_170000.txt	19595	1	2.53428e-05	TGTGCCAGCAGTTTAGCGGAGAATCAGCCCCAGCATTTT	EEEEEEEEEEEEEEEEEEEEEEEEEEEEEEEEEEEEEEE	TRBV12-3*00(655),TRBV12-4*00(655)		TRBJ1-5*00(230)		530|548|567|0|18||90.0;530|548|567|0|18||90.0		24|42|70|21|39||90.0												TGTGCCAGCAGTTTAGCGGAGAATCAGCCCCAGCATTTT	36								CASSLAENQPQHF		:::::::::0:1:18:::::21:-4:39:::	TLML_7_	RNA
11699	CLONES_TRBTLML_7__infusion_TCR-JV_cDNA_25_TATCAGCA_merged_170000.txt	19596	1	2.53428e-05	TGTGCCAGCAGTTTAGCGGAACAGCAGCCCCAGCATTTT	EEEEEEEEEEEEEEEEEEEEEEEEEEEEEEEEEEEEEEE	TRBV12-3*00(425),TRBV12-4*00(425)		TRBJ1-5*00(215)		530|548|567|0|18||90.0;530|548|567|0|18||90.0		27|42|70|24|39||75.0												TGTGCCAGCAGTTTAGCGGAACAGCAGCCCCAGCATTTT	36								CASSLAEQQPQHF		:::::::::0:1:18:::::24:-7:39:::	TLML_7_	RNA
11700	CLONES_TRBTLML_7__infusion_TCR-JV_cDNA_25_TATCAGCA_merged_170000.txt	19597	1	2.53428e-05	TGTGCCAGCAGTTTAGGTCAGCTCTACGAGCAGTACTTC	EEEEEEEEEEEEEEEEEEEEEEEEEEEEEEEEEEEEEEE	TRBV27*00(355)		TRBJ2-7*00(220)		556|571|593|0|15||75.0		23|39|67|23|39||80.0												TGTGCCAGCAGTTTAGGTCAGCTCTACGAGCAGTACTTC	36								CASSLGQLYEQYF		:::::::::0:-2:15:::::23:-3:39:::	TLML_7_	RNA
11701	CLONES_TRBTLML_7__infusion_TCR-JV_cDNA_25_TATCAGCA_merged_170000.txt	19598	1	2.53428e-05	TGTGCCAGCAGTTTAGGGACAGGGGAAAGGCAGTACTTC	EEEEEEEEEEEEEEEEEEEEEEEEEEEEEEEEEEEEEEE	TRBV27*00(545)	TRBD1*00(50)	TRBJ2-7*00(190)		556|571|593|0|15||75.0	12|22|36|15|25||50.0	29|39|67|29|39||50.0												TGTGCCAGCAGTTTAGGGACAGGGGAAAGGCAGTACTTC	36								CASSLGTGERQYF		:::::::::0:-2:15:15:0:-2:25:29:-9:39:::	TLML_7_	RNA
11702	CLONES_TRBTLML_7__infusion_TCR-JV_cDNA_25_TATCAGCA_merged_170000.txt	19599	1	2.53428e-05	TGTGCCAGCAGTTTAGGACGGAAAGAGACCCAGTACTTC	EEEEEEEEEEEEEEEEEEEEEEEEEEEEEEEEEEEEEEE	TRBV12-3*00(190),TRBV12-4*00(190)		TRBJ2-5*00(225)		530|546|567|0|16||80.0;530|546|567|0|16||80.0		23|40|68|22|39||85.0												TGTGCCAGCAGTTTAGGACGGAAAGAGACCCAGTACTTC	36								CASSLGRKETQYF		:::::::::0:-1:16:::::22:-3:39:::	TLML_7_	RNA
11703	CLONES_TRBTLML_7__infusion_TCR-JV_cDNA_25_TATCAGCA_merged_170000.txt	19600	1	2.53428e-05	TGTGCCAGCAGTTTAGGACAGTCCTATGGCTACACCTTC	EEEEEEEEEEEEEEEEEEEEEEEEEEEEEEEEEEEEEEE	TRBV12-3*00(467),TRBV12-4*00(467)	TRBD1*00(25)	TRBJ1-2*00(63)		530|546|567|0|16||80.0;530|546|567|0|16||80.0	14|19|36|16|21||25.0	24|40|68|23|39||80.0												TGTGCCAGCAGTTTAGGACAGTCCTATGGCTACACCTTC	36								CASSLGQSYGYTF		:::::::::0:-1:16:16:-2:-5:21:23:-4:39:::	TLML_7_	RNA
11704	CLONES_TRBTLML_7__infusion_TCR-JV_cDNA_25_TATCAGCA_merged_170000.txt	19601	1	2.53428e-05	TGTGCCAGCAGTTTAGAGGGACGTCAGCCCCAGCATTTT	EEEEEEEEEEEEEEEEEEEAAEEEEEEEEEEEEEEAEEE	TRBV27*00(775)	TRBD1*00(25),TRBD2*00(25)	TRBJ1-5*00(220)		556|571|593|0|15||75.0	12|17|36|17|22||25.0;16|21|48|17|22||25.0	26|42|70|23|39||80.0												TGTGCCAGCAGTTTAGAGGGACGTCAGCCCCAGCATTTT	32								CASSLEGRQPQHF		:::::::::0:-2:15:17:0:-7:22:23:-6:39:::	TLML_7_	RNA
11705	CLONES_TRBTLML_7__infusion_TCR-JV_cDNA_25_TATCAGCA_merged_170000.txt	19602	1	2.53428e-05	TGTGCCAGCAGTTTAATCTTCGGGAACGAGCAGTACTTC	EEEEEEEEEEEEEEEEEEEEEEEEEEEEEEEEEEEEEEE	TRBV27*00(575)	TRBD1*00(25),TRBD2*00(25)	TRBJ2-7*00(210)		556|571|593|0|15||75.0	11|16|36|20|25||25.0;15|20|48|20|25||25.0	25|39|67|25|39||70.0												TGTGCCAGCAGTTTAATCTTCGGGAACGAGCAGTACTTC	36								CASSLIFGNEQYF		:::::::::0:-2:15:20:1:-8:25:25:-5:39:::	TLML_7_	RNA
11706	CLONES_TRBTLML_7__infusion_TCR-JV_cDNA_25_TATCAGCA_merged_170000.txt	19603	1	2.53428e-05	TGTGCCAGCAGTTTAACGCCCTCCTACGAGCAGTACTTC	EEEEEAEEEEEEEEEEEAEEEAEEEEEEEEAEEEEEEEE	TRBV27*00(530)		TRBJ2-7*00(235)		556|571|593|0|15||75.0		20|39|67|20|39||95.0												TGTGCCAGCAGTTTAACGCCCTCCTACGAGCAGTACTTC	32								CASSLTPSYEQYF		:::::::::0:-2:15:::::20:0:39:::	TLML_7_	RNA
11707	CLONES_TRBTLML_7__infusion_TCR-JV_cDNA_25_TATCAGCA_merged_170000.txt	19604	1	2.53428e-05	TGTGCCAGCAGTTTAACAGGCCATAATGGCTACACCTTC	EEAAEEEEEEEEEEEEEEAEEEEEEEEEAEEEEEAEEEE	TRBV12-3*00(580),TRBV12-4*00(580)	TRBD1*00(25)	TRBJ1-2*00(210)		530|545|567|0|15||75.0;530|545|567|0|15||75.0	15|20|36|15|20||25.0	26|40|68|25|39||70.0												TGTGCCAGCAGTTTAACAGGCCATAATGGCTACACCTTC	32								CASSLTGHNGYTF		:::::::::0:-2:15:15:-3:-4:20:25:-6:39:::	TLML_7_	RNA
11708	CLONES_TRBTLML_7__infusion_TCR-JV_cDNA_25_TATCAGCA_merged_170000.txt	19605	1	2.53428e-05	TGTGCCAGCAGTTTAAGGGACAGGGTAGAGCAGTACTTC	EEEEEEEEEEEEEEEEEEEEEEEEEEEEEEEEEEEEEAA	TRBV28*00(710)	TRBD1*00(45)	TRBJ2-7*00(75)		564|579|601|0|15||75.0	12|21|36|16|25||45.0	27|39|67|27|39||60.0												TGTGCCAGCAGTTTAAGGGACAGGGTAGAGCAGTACTTC	32								CASSLRDRVEQYF		:::::::::0:-2:15:16:0:-3:25:27:-7:39:::	TLML_7_	RNA
11709	CLONES_TRBTLML_7__infusion_TCR-JV_cDNA_25_TATCAGCA_merged_170000.txt	19606	1	2.53428e-05	TGTGCCAGCAGTTCTCCCAGGCGCAATGAGCAGTTCTTC	EEEEEEEEEEEEEEEEEEEAEEEEEEEEEEEEEEEEEEE	TRBV6-2*00(510),TRBV6-3*00(510)	TRBD2*00(25)	TRBJ2-1*00(220)		516|529|553|0|13||65.0;516|529|553|0|13||65.0	2|7|48|13|18||25.0	26|42|70|23|39||80.0												TGTGCCAGCAGTTCTCCCAGGCGCAATGAGCAGTTCTTC	32								CASSSPRRNEQFF		:::::::::0:-4:13:13:14:-25:18:23:-6:39:::	TLML_7_	RNA
11710	CLONES_TRBTLML_7__infusion_TCR-JV_cDNA_25_TATCAGCA_merged_170000.txt	19607	1	2.53428e-05	TGTGCCAGCAGTTCTCAGGCGAACACTGAAGCTTTCTTT	EEEEEEEEEEEEEEEEEEEEEEEEEEEEEEEEEEEEEEE	TRBV6-6*00(385),TRBV6-5*00(337)		TRBJ1-1*00(235)		516|529|553|0|13||65.0;519|532|556|0|13||65.0		21|40|68|20|39||95.0												TGTGCCAGCAGTTCTCAGGCGAACACTGAAGCTTTCTTT	36								CASSSQANTEAFF		:::::::::0:-4:13:::::20:-1:39:::	TLML_7_	RNA
11711	CLONES_TRBTLML_7__infusion_TCR-JV_cDNA_25_TATCAGCA_merged_170000.txt	19608	1	2.53428e-05	TGTGCCAGCAGTTCTGGAGGTGCGGAGCCCCAGCATTTT	EAEEEEEEEE<EEEEEAEAEEEAEEEEAEAA<EEAEEEE	TRBV7-2*00(945)	TRBD2*00(25)	TRBJ1-5*00(210)		580|591|617|0|11||55.0	26|31|48|15|20||25.0	28|42|70|25|39||70.0												TGTGCCAGCAGTTCTGGAGGTGCGGAGCCCCAGCATTTT	27								CASSSGGAEPQHF		:::::::::0:-6:11:15:-10:-1:20:25:-8:39:::	TLML_7_	RNA
11712	CLONES_TRBTLML_7__infusion_TCR-JV_cDNA_25_TATCAGCA_merged_170000.txt	19609	1	2.53428e-05	TGTGCCAGCAGTTCTAGCGGGGGGAATGAGCAGTTCTTC	EAEEEEEEEEEEEEEEEEAEEEAEEEEEEEEEEEEEEEE	TRBV27*00(565)	TRBD2*00(40)	TRBJ2-1*00(150)		556|569|593|0|13||65.0	20|28|48|13|21||40.0	27|42|70|24|39||75.0												TGTGCCAGCAGTTCTAGCGGGGGGAATGAGCAGTTCTTC	32								CASSSSGGNEQFF		:::::::::0:-4:13:13:-4:-4:21:24:-7:39:::	TLML_7_	RNA
11713	CLONES_TRBTLML_7__infusion_TCR-JV_cDNA_25_TATCAGCA_merged_170000.txt	19610	1	2.53428e-05	TGTGCCAGCAGTTCCTGGGACAGGGCAAAAGCTTTCTTT	EEEEEEEEEEEEEEEEEEEEEEEEEEEEEEEEEEEEEEE	TRBV6-2*00(191),TRBV6-3*00(191),TRBV6-5*00(185),TRBV6-8*00(169)	TRBD1*00(45)	TRBJ1-1*00(195)		516|529|553|0|13||65.0;516|529|553|0|13||65.0;519|532|556|0|13||65.0;512|525|549|0|13||65.0	12|21|36|16|25||45.0	29|40|68|28|39||55.0												TGTGCCAGCAGTTCCTGGGACAGGGCAAAAGCTTTCTTT	36								CASSSWDRAKAFF		:::::::::0:-4:13:16:0:-3:25:28:-9:39:::	TLML_7_	RNA
11714	CLONES_TRBTLML_7__infusion_TCR-JV_cDNA_25_TATCAGCA_merged_170000.txt	19611	1	2.53428e-05	TGTGCCAGCAGTTCCCCTCCCCGACGCGAGCAGTACTTC	EEEEEEEEEEEEEEEEEEEEEEEEEEEEEEEEEEEEEEE	TRBV6-5*00(167),TRBV6-2*00(151),TRBV6-3*00(151)	TRBD2*00(35)	TRBJ2-7*00(205)		519|532|556|0|13||65.0;516|529|553|0|13||65.0;516|529|553|0|13||65.0	0|7|48|14|21||35.0	26|39|67|26|39||65.0												TGTGCCAGCAGTTCCCCTCCCCGACGCGAGCAGTACTTC	36								CASSSPPRREQYF		:::::::::0:-4:13:14:16:-25:21:26:-6:39:::	TLML_7_	RNA
11715	CLONES_TRBTLML_7__infusion_TCR-JV_cDNA_25_TATCAGCA_merged_170000.txt	19612	1	2.53428e-05	TGTGCCAGCAGTTCCCCCGGGTTACGGGAGCTGTTTTTT	EEEEEEEEEEEEEEEEEEEEEEEEEEEEEEEEEEEEEEE	TRBV6-5*00(765)	TRBD1*00(30),TRBD2*00(30)	TRBJ2-2*00(105)		519|532|556|0|13||65.0	9|15|36|15|21||30.0;13|19|48|15|21||30.0	29|43|71|25|39||70.0												TGTGCCAGCAGTTCCCCCGGGTTACGGGAGCTGTTTTTT	36								CASSSPGLRELFF		:::::::::0:-4:13:15:3:-9:21:25:-9:39:::	TLML_7_	RNA
11716	CLONES_TRBTLML_7__infusion_TCR-JV_cDNA_25_TATCAGCA_merged_170000.txt	19613	1	2.53428e-05	TGTGCCAGCAGTTCCCGCCCGGGGGATGGCTACACCTTC	EEEEAEEEEEEEEEEEEEEEEEEEEEEEEEEEEEEEEEE	TRBV6-7*00(545)	TRBD1*00(30),TRBD2*00(30)	TRBJ1-2*00(210)		516|529|553|0|13||65.0	9|15|36|17|23||30.0;13|19|48|17|23||30.0	26|40|68|25|39||70.0												TGTGCCAGCAGTTCCCGCCCGGGGGATGGCTACACCTTC	32								CASSSRPGDGYTF		:::::::::0:-4:13:17:3:-9:23:25:-6:39:::	TLML_7_	RNA
11717	CLONES_TRBTLML_7__infusion_TCR-JV_cDNA_25_TATCAGCA_merged_170000.txt	19614	1	2.53428e-05	TGTGCCAGCAGTTCCCAGGGTTCCGGGGAGCTGTTTTTT	EEEEEEEEEEEEEEEEEEEEEEEEAEEEEEEEEEEEEEE	TRBV12-3*00(225),TRBV12-4*00(225)	TRBD1*00(25)	TRBJ2-2*00(225)		530|543|567|0|13||65.0;530|543|567|0|13||65.0	16|21|36|15|20||25.0	26|43|71|22|39||85.0												TGTGCCAGCAGTTCCCAGGGTTCCGGGGAGCTGTTTTTT	32								CASSSQGSGELFF		:::::::::0:-4:13:15:-4:-3:20:22:-6:39:::	TLML_7_	RNA
11718	CLONES_TRBTLML_7__infusion_TCR-JV_cDNA_25_TATCAGCA_merged_170000.txt	19615	1	2.53428e-05	TGTGCCAGCAGTTCCCAGACCTATGGTGGCTACACCTTC	EEEEEEEEEEEEEEEEEE6EEEEAEEEEEEEEAEEEEEE	TRBV12-3*00(190),TRBV12-4*00(190)		TRBJ1-2*00(205)		530|543|567|0|13||65.0;530|543|567|0|13||65.0		27|40|68|26|39||65.0												TGTGCCAGCAGTTCCCAGACCTATGGTGGCTACACCTTC	21								CASSSQTYGGYTF		:::::::::0:-4:13:::::26:-7:39:::	TLML_7_	RNA
11719	CLONES_TRBTLML_7__infusion_TCR-JV_cDNA_25_TATCAGCA_merged_170000.txt	19616	1	2.53428e-05	TGTGCCAGCAGTTCGTCCGGGGGCACTGAAGCTTTCTTT	EEEEEEEEEEEEEEEEEEEEEEEEEEEEEEEEEEEEEEE	TRBV12-4*00(115),TRBV6-2*00(115),TRBV6-3*00(115),TRBV6-5*00(115),TRBV6-6*00(115)	TRBD1*00(25),TRBD2*00(25)	TRBJ1-1*00(220)		530|543|567|0|13||65.0;516|529|553|0|13||65.0;516|529|553|0|13||65.0;519|532|556|0|13||65.0;516|529|553|0|13||65.0	10|15|36|16|21||25.0;14|19|48|16|21||25.0	24|40|68|23|39||80.0												TGTGCCAGCAGTTCGTCCGGGGGCACTGAAGCTTTCTTT	36								CASSSSGGTEAFF		:::::::::0:-4:13:16:2:-9:21:23:-4:39:::	TLML_7_	RNA
11720	CLONES_TRBTLML_7__infusion_TCR-JV_cDNA_25_TATCAGCA_merged_170000.txt	19617	1	2.53428e-05	TGTGCCAGCAGTTCGGGGGGGAGATACGAGCAGTACTTC	EEEEEEEEEEEEEEEEEEEEEEEEEEEEEEEEEEEEEEE	TRBV6-5*00(430),TRBV6-6*00(382)	TRBD1*00(25),TRBD2*00(25)	TRBJ2-7*00(199)		519|532|556|0|13||65.0;516|529|553|0|13||65.0	18|23|36|14|19||25.0;25|30|48|18|23||25.0	24|39|67|24|39||75.0												TGTGCCAGCAGTTCGGGGGGGAGATACGAGCAGTACTTC	36								CASSSGGRYEQYF		:::::::::0:-4:13:14:-6:-1:19:24:-4:39:::	TLML_7_	RNA
11721	CLONES_TRBTLML_7__infusion_TCR-JV_cDNA_25_TATCAGCA_merged_170000.txt	19618	1	2.53428e-05	TGTGCCAGCAGTTCGACGTGGACCGGGGAGCTGTTTTTT	EEEEEAEEEEEEEEEEEEEEEEEEEEAEEEEEEEEEEEE	TRBV6-6*00(460)		TRBJ2-2*00(230)		516|529|553|0|13||65.0		25|43|71|21|39||90.0												TGTGCCAGCAGTTCGACGTGGACCGGGGAGCTGTTTTTT	32								CASSSTWTGELFF		:::::::::0:-4:13:::::21:-5:39:::	TLML_7_	RNA
11722	CLONES_TRBTLML_7__infusion_TCR-JV_cDNA_25_TATCAGCA_merged_170000.txt	19619	1	2.53428e-05	TGTGCCAGCAGTTCGAGGGGTGTAGAGACCCAGTACTTC	EEEEEEEEEEEEEEEEEEEEEEEEEEEEEEEEEEEEEEE	TRBV6-5*00(360)	TRBD1*00(25),TRBD2*00(25)	TRBJ2-5*00(220)		519|532|556|0|13||65.0	17|22|36|15|20||25.0;27|32|48|14|19||25.0	24|40|68|23|39||80.0												TGTGCCAGCAGTTCGAGGGGTGTAGAGACCCAGTACTTC	36								CASSSRGVETQYF		:::::::::0:-4:13:15:-5:-2:20:23:-4:39:::	TLML_7_	RNA
11723	CLONES_TRBTLML_7__infusion_TCR-JV_cDNA_25_TATCAGCA_merged_170000.txt	19620	1	2.53428e-05	TGTGCCAGCAGTTGGAGCCCACGGGAGACCCAGTACTTC	EEEEEEAEEEEEAEEEEEEEEEE6AEEEEEEEEEEEEEE	TRBV12-3*00(280),TRBV12-4*00(280)		TRBJ2-5*00(215)		530|543|567|0|13||65.0;530|543|567|0|13||65.0		25|40|68|24|39||75.0												TGTGCCAGCAGTTGGAGCCCACGGGAGACCCAGTACTTC	21								CASSWSPRETQYF		:::::::::0:-4:13:::::24:-5:39:::	TLML_7_	RNA
11724	CLONES_TRBTLML_7__infusion_TCR-JV_cDNA_25_TATCAGCA_merged_170000.txt	19621	1	2.53428e-05	TGTGCCAGCAGTTGGAGGGAGGATCAGGAGCAGTTCTTC	EEEEAEEE<EEEEAEEAEAEEEEEEEEEEEEEEEEEEEE	TRBV6-2*00(385),TRBV6-3*00(385)	TRBD2*00(30)	TRBJ2-1*00(200)		516|529|553|0|13||65.0;516|529|553|0|13||65.0	25|31|48|16|22||30.0	30|42|70|27|39||60.0												TGTGCCAGCAGTTGGAGGGAGGATCAGGAGCAGTTCTTC	27								CASSWREDQEQFF		:::::::::0:-4:13:16:-9:-1:22:27:-10:39:::	TLML_7_	RNA
11725	CLONES_TRBTLML_7__infusion_TCR-JV_cDNA_25_TATCAGCA_merged_170000.txt	19622	1	2.53428e-05	TGTGCCAGCAGTTATCGTACTAATGAAAAACTGTTTTTT	EEEEEEEEAEEEEEEEEEEEEEEEEEEEEEEEEEEEEEE	TRBV12-3*00(560),TRBV12-4*00(560)		TRBJ1-4*00(245)		530|543|567|0|13||65.0;530|543|567|0|13||65.0		22|43|71|18|39||105.0												TGTGCCAGCAGTTATCGTACTAATGAAAAACTGTTTTTT	32								CASSYRTNEKLFF		:::::::::0:-4:13:::::18:-2:39:::	TLML_7_	RNA
11726	CLONES_TRBTLML_7__infusion_TCR-JV_cDNA_25_TATCAGCA_merged_170000.txt	19623	1	2.53428e-05	TGTGCCAGCAGTTATCAGTTCACAGATACGCAGTATTTT	EEEEEEEEEEEEEEEEEEEEEEEEEEEEEEEEEEEEEEE	TRBV6-5*00(480)		TRBJ2-3*00(235)		519|533|556|0|14||70.0		22|41|69|20|39||95.0												TGTGCCAGCAGTTATCAGTTCACAGATACGCAGTATTTT	36								CASSYQFTDTQYF		:::::::::0:-3:14:::::20:-2:39:::	TLML_7_	RNA
11727	CLONES_TRBTLML_7__infusion_TCR-JV_cDNA_25_TATCAGCA_merged_170000.txt	19624	1	2.53428e-05	TGTGCCAGCAGTTATGACATTAATCAGCCCCAGCATTTT	EEEEEEEEEEEEEEEEEEEEEEEEEEEEEEEEEEEEEEE	TRBV6-6*00(480)		TRBJ1-5*00(214)		516|530|553|0|14||70.0		24|42|70|21|39||90.0												TGTGCCAGCAGTTATGACATTAATCAGCCCCAGCATTTT	36								CASSYDINQPQHF		:::::::::0:-3:14:::::21:-4:39:::	TLML_7_	RNA
11728	CLONES_TRBTLML_7__infusion_TCR-JV_cDNA_25_TATCAGCA_merged_170000.txt	19625	1	2.53428e-05	TGTGCCAGCAGTTATGAGGAAGGCACTGAAGCTTTCTTT	EEEEEEEEEEEEEEEEEEEEEEEEEEEEEEEEEEEEEEE	TRBV6-5*00(475)		TRBJ1-1*00(220)		519|533|556|0|14||70.0		24|40|68|23|39||80.0												TGTGCCAGCAGTTATGAGGAAGGCACTGAAGCTTTCTTT	36								CASSYEEGTEAFF		:::::::::0:-3:14:::::23:-4:39:::	TLML_7_	RNA
11729	CLONES_TRBTLML_7__infusion_TCR-JV_cDNA_25_TATCAGCA_merged_170000.txt	19626	1	2.53428e-05	TGTGCCAGCAGTTATACGGCGGACACTGAAGCTTTCTTT	EEEEEEEEEEEEEEEEEEEEEEEEEEEEEEEEEEEEEEE	TRBV27*00(97)		TRBJ1-1*00(225)		556|569|593|0|13||65.0		23|40|68|22|39||85.0												TGTGCCAGCAGTTATACGGCGGACACTGAAGCTTTCTTT	36								CASSYTADTEAFF		:::::::::0:-4:13:::::22:-3:39:::	TLML_7_	RNA
11730	CLONES_TRBTLML_7__infusion_TCR-JV_cDNA_25_TATCAGCA_merged_170000.txt	19627	1	2.53428e-05	TGTGCCAGCAGTTATAGTCGCGCCGGGGAGCTGTTTTTT	EEEAEEEEEEEEEEEEEEEEEAEEEEEEEEEEEEEEEEE	TRBV6-2*00(525),TRBV6-3*00(525)	TRBD2*00(25)	TRBJ2-2*00(225)		516|530|553|0|14||70.0;516|530|553|0|14||70.0	9|14|48|14|19||25.0	26|43|71|22|39||85.0												TGTGCCAGCAGTTATAGTCGCGCCGGGGAGCTGTTTTTT	32								CASSYSRAGELFF		:::::::::0:-3:14:14:7:-18:19:22:-6:39:::	TLML_7_	RNA
11731	CLONES_TRBTLML_7__infusion_TCR-JV_cDNA_25_TATCAGCA_merged_170000.txt	19628	1	2.53428e-05	TGTGCCAGCAGTTACTTCCCTGAAGGGTTGGCTTTCTTT	EEEEEEEEEEEEEEEEEEEEEEEEEEEAEEEEEEEEEEE	TRBV6-5*00(395),TRBV6-6*00(347)	TRBD1*00(25)	TRBJ1-1*00(185)		519|535|556|0|16||80.0;516|532|553|0|16||80.0	3|8|36|17|22||25.0	31|40|68|30|39||45.0												TGTGCCAGCAGTTACTTCCCTGAAGGGTTGGCTTTCTTT	32								CASSYFPEGLAFF		:::::::::0:-1:16:17:9:-16:22:30:-11:39:::	TLML_7_	RNA
11732	CLONES_TRBTLML_7__infusion_TCR-JV_cDNA_25_TATCAGCA_merged_170000.txt	19629	1	2.53428e-05	TGTGCCAGCAGTTACTTGCTGACTAGCGAGCAGTTCTTC	EEEEEEEEEEEEEEEEEEEEEEEEEEEEEEEEEEEEEEE	TRBV6-2*00(575),TRBV6-3*00(575)	TRBD2*00(35)	TRBJ2-1*00(200)		516|532|553|0|16||80.0;516|532|553|0|16||80.0	18|25|48|20|27||35.0	30|42|70|27|39||60.0												TGTGCCAGCAGTTACTTGCTGACTAGCGAGCAGTTCTTC	36								CASSYLLTSEQFF		:::::::::0:-1:16:20:-2:-7:27:27:-10:39:::	TLML_7_	RNA
11733	CLONES_TRBTLML_7__infusion_TCR-JV_cDNA_25_TATCAGCA_merged_170000.txt	19630	1	2.53428e-05	TGTGCCAGCAGTTACTTGAGGACAGCCGAAGCTTTCTTT	EEEEEEEEEEEEEEEEEEEEEEEEEEEEEEEEEEEEEEE	TRBV6-2*00(229),TRBV6-3*00(229),TRBV6-5*00(213),TRBV6-6*00(213)	TRBD1*00(25)	TRBJ1-1*00(200)		516|536|553|0|20|SC532T|84.0;516|536|553|0|20|SC532T|84.0;519|539|556|0|20|SC535T|84.0;516|536|553|0|20|SC532T|84.0	14|19|36|20|25||25.0	28|40|68|27|39||60.0												TGTGCCAGCAGTTACTTGAGGACAGCCGAAGCTTTCTTT	36								CASSYLRTAEAFF		:::::::::0:3:20:20:-2:-5:25:27:-8:39:::	TLML_7_	RNA
11734	CLONES_TRBTLML_7__infusion_TCR-JV_cDNA_25_TATCAGCA_merged_170000.txt	19631	1	2.53428e-05	TGTGCCAGCAGTTACTTACAGGGTCAGCCCCAGCATTTT	EEEEEEEEEEEEEEEEEEEEEEEEEEEEEEEEEEEEEEE	TRBV6-6*00(360)	TRBD1*00(30)	TRBJ1-5*00(146)		516|532|553|0|16||80.0	15|21|36|17|23||30.0	26|42|70|23|39||80.0												TGTGCCAGCAGTTACTTACAGGGTCAGCCCCAGCATTTT	36								CASSYLQGQPQHF		:::::::::0:-1:16:17:-3:-3:23:23:-6:39:::	TLML_7_	RNA
11736	CLONES_TRBTLML_7__infusion_TCR-JV_cDNA_25_TATCAGCA_merged_170000.txt	19633	1	2.53428e-05	TGTGCCAGCAGTTACTCCCTTAACACTGAAGCTTTCTTT	EEEEEEEEEEEEEEEEEEEEEEEEEEEEEEEEEEEEEEE	TRBV6-2*00(340),TRBV6-3*00(340)		TRBJ1-1*00(230)		516|533|553|0|17||85.0;516|533|553|0|17||85.0		22|40|68|21|39||90.0												TGTGCCAGCAGTTACTCCCTTAACACTGAAGCTTTCTTT	36								CASSYSLNTEAFF		:::::::::0:0:17:::::21:-2:39:::	TLML_7_	RNA
11737	CLONES_TRBTLML_7__infusion_TCR-JV_cDNA_25_TATCAGCA_merged_170000.txt	19634	1	2.53428e-05	TGTGCCAGCAGTTACTCCGGGACTAGTGAGCAGTTCTTC	EEEEEEEEEEEEEEEEEEEEEEEEEEEEEEEEEEEEEEE	TRBV6-2*00(400),TRBV6-3*00(400)	TRBD2*00(45)	TRBJ2-1*00(205)		516|533|553|0|17||85.0;516|533|553|0|17||85.0	15|24|48|17|26||45.0	29|42|70|26|39||65.0												TGTGCCAGCAGTTACTCCGGGACTAGTGAGCAGTTCTTC	36								CASSYSGTSEQFF		:::::::::0:0:17:17:1:-8:26:26:-9:39:::	TLML_7_	RNA
11738	CLONES_TRBTLML_7__infusion_TCR-JV_cDNA_25_TATCAGCA_merged_170000.txt	19635	1	2.53428e-05	TGTGCCAGCAGTTACTCGGGGTGGGTGGAGCAGTTCTTC	EEEEEEAEEEEEEEEEEEEEEEEEE<EEEEEEEEEEEEE	TRBV6-2*00(375),TRBV6-3*00(375)		TRBJ2-1*00(200)		516|534|553|0|18||90.0;516|534|553|0|18||90.0		30|42|70|27|39||60.0												TGTGCCAGCAGTTACTCGGGGTGGGTGGAGCAGTTCTTC	27								CASSYSGWVEQFF		:::::::::0:1:18:::::27:-10:39:::	TLML_7_	RNA
11739	CLONES_TRBTLML_7__infusion_TCR-JV_cDNA_25_TATCAGCA_merged_170000.txt	19636	1	2.53428e-05	TGTGCCAGCAGTTACTATACGGCAGATACGCAGTATTTT	EEEEEEEEEEEEEEEEEEEEEEEEEEEEEEEEEEEEEEE	TRBV6-2*00(250),TRBV6-3*00(250),TRBV6-5*00(234),TRBV6-6*00(218),TRBV6-8*00(218)		TRBJ2-3*00(225)		516|532|553|0|16||80.0;516|532|553|0|16||80.0;519|535|556|0|16||80.0;516|532|553|0|16||80.0;512|528|549|0|16||80.0		24|41|69|22|39||85.0												TGTGCCAGCAGTTACTATACGGCAGATACGCAGTATTTT	36								CASSYYTADTQYF		:::::::::0:-1:16:::::22:-4:39:::	TLML_7_	RNA
11740	CLONES_TRBTLML_7__infusion_TCR-JV_cDNA_25_TATCAGCA_merged_170000.txt	19637	1	2.53428e-05	TGTGCCAGCAGTTACCCTGGGGTCGGGGAGCTGTTTTTT	EEEEEEEEEEEEEEEEEEEEEEEEEEEEEEEEEEAEAEE	TRBV6-5*00(205),TRBV6-6*00(205),TRBV6-1*00(190),TRBV6-3*00(189),TRBV6-8*00(189)		TRBJ2-2*00(220)		519|534|556|0|15||75.0;516|531|553|0|15||75.0;516|528|553|0|12||60.0;516|531|553|0|15||75.0;512|527|549|0|15||75.0		27|43|71|23|39||80.0												TGTGCCAGCAGTTACCCTGGGGTCGGGGAGCTGTTTTTT	32								CASSYPGVGELFF		:::::::::0:-2:15:::::23:-7:39:::	TLML_7_	RNA
11741	CLONES_TRBTLML_7__infusion_TCR-JV_cDNA_25_TATCAGCA_merged_170000.txt	19638	1	2.53428e-05	TGTGCCAGCAGTTACCGCCTTAGCGTGGGGGAGTTCTTC	EEEEEEEEEEEEEEEEEEEEEEEEEEEAEAEEEEEEEEE	TRBV6-5*00(166),TRBV6-2*00(151),TRBV6-3*00(151)	TRBD1*00(25),TRBD2*00(25)	TRBJ2-1*00(180)		519|534|556|0|15||75.0;516|531|553|0|15||75.0;516|531|553|0|15||75.0	18|23|36|26|31||25.0;21|26|48|20|25||25.0	34|42|70|31|39||40.0												TGTGCCAGCAGTTACCGCCTTAGCGTGGGGGAGTTCTTC	32								CASSYRLSVGEFF		:::::::::0:-2:15:26:-6:-1:31:31:-14:39:::	TLML_7_	RNA
11742	CLONES_TRBTLML_7__infusion_TCR-JV_cDNA_25_TATCAGCA_merged_170000.txt	19639	1	2.53428e-05	TGTGCCAGCAGTTACCGGCCCACCGGGGAGCTGTTTTTT	EEEEAEEEEEEEEEEEEEEEEEEAEEEEEEEEEEEEEEE	TRBV6-6*00(735)		TRBJ2-2*00(235)		516|531|553|0|15||75.0		24|43|71|20|39||95.0												TGTGCCAGCAGTTACCGGCCCACCGGGGAGCTGTTTTTT	32								CASSYRPTGELFF		:::::::::0:-2:15:::::20:-4:39:::	TLML_7_	RNA
11743	CLONES_TRBTLML_7__infusion_TCR-JV_cDNA_25_TATCAGCA_merged_170000.txt	19640	1	2.53428e-05	TGTGCCAGCAGTTACGTGGGAGGGGATACGCAGTATTTT	EEEEEEEEEEEEEEEEEEEEEEEEEEEEEEEEEEEEEEE	TRBV6-2*00(395),TRBV6-3*00(395)	TRBD2*00(35)	TRBJ2-3*00(215)		516|531|553|0|15||75.0;516|531|553|0|15||75.0	25|32|48|17|24||35.0	26|41|69|24|39||75.0												TGTGCCAGCAGTTACGTGGGAGGGGATACGCAGTATTTT	36								CASSYVGGDTQYF		:::::::::0:-2:15:17:-9:0:24:24:-6:39:::	TLML_7_	RNA
11744	CLONES_TRBTLML_7__infusion_TCR-JV_cDNA_25_TATCAGCA_merged_170000.txt	19641	1	2.53428e-05	TGTGCCAGCAGTTACGCTTCGCGCTACGAGCAGTACTTC	EEEEEEAEEEEEEEEEEEEA<AEAEEAEEEEEEEEEEEE	TRBV6-6*00(435),TRBV6-5*00(387)		TRBJ2-7*00(220)		516|531|553|0|15||75.0;519|534|556|0|15||75.0		23|39|67|23|39||80.0												TGTGCCAGCAGTTACGCTTCGCGCTACGAGCAGTACTTC	27								CASSYASRYEQYF		:::::::::0:-2:15:::::23:-3:39:::	TLML_7_	RNA
11745	CLONES_TRBTLML_7__infusion_TCR-JV_cDNA_25_TATCAGCA_merged_170000.txt	19642	1	2.53428e-05	TGTGCCAGCAGTTACGCAGAGTTCAGTGAAGCTTTCTTT	EEEEEEEEEEEEEEEEEEEEEEEEEEEEEEEEEEEEEEE	TRBV6-5*00(320)		TRBJ1-1*00(205)		519|534|556|0|15||75.0		27|40|68|26|39||65.0												TGTGCCAGCAGTTACGCAGAGTTCAGTGAAGCTTTCTTT	36								CASSYAEFSEAFF		:::::::::0:-2:15:::::26:-7:39:::	TLML_7_	RNA
11746	CLONES_TRBTLML_7__infusion_TCR-JV_cDNA_25_TATCAGCA_merged_170000.txt	19643	1	2.53428e-05	TGTGCCAGCAGTTACGGCAGGAACACTGAAGCTTTCTTT	EEEEEEEEEEEEEEEEEEEEEEEEEEEEEEEEEEEEEEE	TRBV6-5*00(435),TRBV6-6*00(387)		TRBJ1-1*00(235)		519|534|556|0|15||75.0;516|531|553|0|15||75.0		21|40|68|20|39||95.0												TGTGCCAGCAGTTACGGCAGGAACACTGAAGCTTTCTTT	36								CASSYGRNTEAFF		:::::::::0:-2:15:::::20:-1:39:::	TLML_7_	RNA
11747	CLONES_TRBTLML_7__infusion_TCR-JV_cDNA_25_TATCAGCA_merged_170000.txt	19644	1	2.53428e-05	TGTGCCAGCAGTTACGGGCTAGCCTACGAGCAGTACTTC	EEEE<EEAAEEEEEAAEEEEEEEEEEE<AAEEEEEEEEE	TRBV6-2*00(510),TRBV6-3*00(510)	TRBD2*00(25)	TRBJ2-7*00(225)		516|531|553|0|15||75.0;516|531|553|0|15||75.0	7|12|48|17|22||25.0	22|39|67|22|39||85.0												TGTGCCAGCAGTTACGGGCTAGCCTACGAGCAGTACTTC	27								CASSYGLAYEQYF		:::::::::0:-2:15:17:9:-20:22:22:-2:39:::	TLML_7_	RNA
11748	CLONES_TRBTLML_7__infusion_TCR-JV_cDNA_25_TATCAGCA_merged_170000.txt	19645	1	2.53428e-05	TGTGCCAGCAGTTACGATGGGGGGCGGCCCCAGCATTTT	EEEEEEEEAEEEEEEEEEEEEEEEEEEEEEEEEEEEEEE	TRBV6-2*00(340),TRBV6-3*00(340)	TRBD1*00(35)	TRBJ1-5*00(205)		516|531|553|0|15||75.0;516|531|553|0|15||75.0	18|25|36|19|26||35.0	29|42|70|26|39||65.0												TGTGCCAGCAGTTACGATGGGGGGCGGCCCCAGCATTTT	32								CASSYDGGRPQHF		:::::::::0:-2:15:19:-6:1:26:26:-9:39:::	TLML_7_	RNA
11749	CLONES_TRBTLML_7__infusion_TCR-JV_cDNA_25_TATCAGCA_merged_170000.txt	19646	1	2.53428e-05	TGTGCCAGCAGTTACGACTGGGGCACTGAAGCTTTCTTT	EEEEEEEEEEEEEAEEEEEAEEEE<EEEEEEEEEEAEEE	TRBV6-6*00(690)		TRBJ1-1*00(220)		516|531|553|0|15||75.0		24|40|68|23|39||80.0												TGTGCCAGCAGTTACGACTGGGGCACTGAAGCTTTCTTT	27								CASSYDWGTEAFF		:::::::::0:-2:15:::::23:-4:39:::	TLML_7_	RNA
11750	CLONES_TRBTLML_7__infusion_TCR-JV_cDNA_25_TATCAGCA_merged_170000.txt	19647	1	2.53428e-05	TGTGCCAGCAGTTACGACATAAACTATGGCTACACCTTC	EEEEE<AAEEEEEEEEEEEEEEEEEAAAAEEEEEEEEEA	TRBV6-5*00(500),TRBV6-6*00(436)		TRBJ1-2*00(230)		519|534|556|0|15||75.0;516|531|553|0|15||75.0		22|40|68|21|39||90.0												TGTGCCAGCAGTTACGACATAAACTATGGCTACACCTTC	27								CASSYDINYGYTF		:::::::::0:-2:15:::::21:-2:39:::	TLML_7_	RNA
11751	CLONES_TRBTLML_7__infusion_TCR-JV_cDNA_25_TATCAGCA_merged_170000.txt	19648	1	2.53428e-05	TGTGCCAGCAGTTACGAGGGGAGGAGTGGCTACACCTTC	EEAEEEE7EEEEEEEEEEEEEEEAEEEEEEEEEEEAEEE	TRBV6-2*00(245),TRBV6-3*00(245),TRBV6-5*00(229),TRBV6-1*00(214)	TRBD2*00(30)	TRBJ1-2*00(205)		516|531|553|0|15||75.0;516|531|553|0|15||75.0;519|534|556|0|15||75.0;516|528|553|0|12||60.0	25|31|48|18|24||30.0	27|40|68|26|39||65.0												TGTGCCAGCAGTTACGAGGGGAGGAGTGGCTACACCTTC	22								CASSYEGRSGYTF		:::::::::0:-2:15:18:-9:-1:24:26:-7:39:::	TLML_7_	RNA
11752	CLONES_TRBTLML_7__infusion_TCR-JV_cDNA_25_TATCAGCA_merged_170000.txt	19649	1	2.53428e-05	TGTGCCAGCAGTTACGAGACTGTAAGAGGCTACACCTTC	EEEEEEEEEEEEEEEEEEEEEEEEEEEEEEEEEEEEEEE	TRBV6-2*00(570),TRBV6-3*00(570)		TRBJ1-2*00(200)		516|531|553|0|15||75.0;516|531|553|0|15||75.0		28|40|68|27|39||60.0												TGTGCCAGCAGTTACGAGACTGTAAGAGGCTACACCTTC	36								CASSYETVRGYTF		:::::::::0:-2:15:::::27:-8:39:::	TLML_7_	RNA
11753	CLONES_TRBTLML_7__infusion_TCR-JV_cDNA_25_TATCAGCA_merged_170000.txt	19650	1	2.53428e-05	TGTGCCAGCAGTTACATTCAGTTTACTGAAGCTTTCTTT	EEEEAEEEEEEEEEEEEEEEEAEEEEEEEEEEEEEEEEE	TRBV6-2*00(270),TRBV6-3*00(270)		TRBJ1-1*00(215)		516|531|553|0|15||75.0;516|531|553|0|15||75.0		25|40|68|24|39||75.0												TGTGCCAGCAGTTACATTCAGTTTACTGAAGCTTTCTTT	32								CASSYIQFTEAFF		:::::::::0:-2:15:::::24:-5:39:::	TLML_7_	RNA
11754	CLONES_TRBTLML_7__infusion_TCR-JV_cDNA_25_TATCAGCA_merged_170000.txt	19651	1	2.53428e-05	TGTGCCAGCAGTTACACCCTAAACACTGAAGCTTTCTTT	EEEEEEEEEEEEEEEAEEEEEEEEEEEEEEEEEEEEEEE	TRBV6-6*00(270),TRBV6-1*00(239)		TRBJ1-1*00(230)		516|531|553|0|15||75.0;516|528|553|0|12||60.0		22|40|68|21|39||90.0												TGTGCCAGCAGTTACACCCTAAACACTGAAGCTTTCTTT	32								CASSYTLNTEAFF		:::::::::0:-2:15:::::21:-2:39:::	TLML_7_	RNA
11755	CLONES_TRBTLML_7__infusion_TCR-JV_cDNA_25_TATCAGCA_merged_170000.txt	19652	1	2.53428e-05	TGTGCCAGCAGTTACACGGGCGGCTACGAGCAGTACTTC	EEEEEEEEEEEEEEEEEEEEEEEEEEEEEEEEEEEEEEE	TRBV12-3*00(795),TRBV12-4*00(795)	TRBD1*00(25)	TRBJ2-7*00(175)		530|543|567|0|13||65.0;530|543|567|0|13||65.0	20|25|36|17|22||25.0	23|39|67|23|39||80.0												TGTGCCAGCAGTTACACGGGCGGCTACGAGCAGTACTTC	36								CASSYTGGYEQYF		:::::::::0:-4:13:17:-8:1:22:23:-3:39:::	TLML_7_	RNA
11756	CLONES_TRBTLML_7__infusion_TCR-JV_cDNA_25_TATCAGCA_merged_170000.txt	19653	1	2.53428e-05	TGTGCCAGCAGTTACACACTCGGGTCACCCCTCCACTTT	EEEEEEEEEEEEEEEEEEEEEAEEEEEEEAEEEEEEEEE	TRBV6-5*00(420),TRBV6-6*00(372)		TRBJ1-6*00(199)		519|534|556|0|15||75.0;516|531|553|0|15||75.0		30|45|73|24|39||75.0												TGTGCCAGCAGTTACACACTCGGGTCACCCCTCCACTTT	32								CASSYTLGSPLHF		:::::::::0:-2:15:::::24:-10:39:::	TLML_7_	RNA
11757	CLONES_TRBTLML_7__infusion_TCR-JV_cDNA_25_TATCAGCA_merged_170000.txt	19654	1	2.53428e-05	TGTGCCAGCAGTTACAACGAGAACACTGAAGCTTTCTTT	EEEEEEEEEEEEEEEEEEEEEEEEEEEEEEEEEEEEEEE	TRBV6-5*00(505),TRBV6-6*00(441)		TRBJ1-1*00(235)		519|534|556|0|15||75.0;516|531|553|0|15||75.0		21|40|68|20|39||95.0												TGTGCCAGCAGTTACAACGAGAACACTGAAGCTTTCTTT	36								CASSYNENTEAFF		:::::::::0:-2:15:::::20:-1:39:::	TLML_7_	RNA
11758	CLONES_TRBTLML_7__infusion_TCR-JV_cDNA_25_TATCAGCA_merged_170000.txt	19655	1	2.53428e-05	TGTGCCAGCAGTCTTGGACAGTTGGAGACCCAGTACTTC	EEEEEEEEEEEEEEEEEEEEEEEEEEEEEEEEEEEEEEE	TRBV12-3*00(530),TRBV12-4*00(530)	TRBD1*00(30)	TRBJ2-5*00(215)		530|542|567|0|12||60.0;530|542|567|0|12||60.0	13|19|36|15|21||30.0	25|40|68|24|39||75.0												TGTGCCAGCAGTCTTGGACAGTTGGAGACCCAGTACTTC	36								CASSLGQLETQYF		:::::::::0:-5:12:15:-1:-5:21:24:-5:39:::	TLML_7_	RNA
11759	CLONES_TRBTLML_7__infusion_TCR-JV_cDNA_25_TATCAGCA_merged_170000.txt	19656	1	2.53428e-05	TGTGCCAGCAGTCTCCGGGGGGAAGAGACCCGGTACTTC	EEEEEEEEEEEEEEEEEEEEEEEEEEEEEEEEEEEEEEE	TRBV27*00(555)	TRBD1*00(25),TRBD2*00(25)	TRBJ2-5*00(209)		556|568|593|0|12||60.0	10|15|36|14|19||25.0;14|19|48|14|19||25.0	23|40|68|22|39|SA32G|69.0												TGTGCCAGCAGTCTCCGGGGGGAAGAGACCCGGTACTTC	36								CASSLRGEETRYF		:::::::::0:-5:12:14:2:-9:19:22:-3:39:::	TLML_7_	RNA
11760	CLONES_TRBTLML_7__infusion_TCR-JV_cDNA_25_TATCAGCA_merged_170000.txt	19657	1	2.53428e-05	TGTGCCAGCAGTCTCCAACCAAAAGAGACCCAGTACTTC	EEEEEEAEEEEEEEEEEEAEEEEEEEEEAEEEEEEEEEE	TRBV27*00(569)		TRBJ2-5*00(225)		556|568|593|0|12||60.0		23|40|68|22|39||85.0												TGTGCCAGCAGTCTCCAACCAAAAGAGACCCAGTACTTC	32								CASSLQPKETQYF		:::::::::0:-5:12:::::22:-3:39:::	TLML_7_	RNA
11763	CLONES_TRBTLML_7__infusion_TCR-JV_cDNA_25_TATCAGCA_merged_170000.txt	19660	1	2.53428e-05	TGTGCCAGCAGTCTGACTGCTAACTATGGCTACACCTTC	EEEEEAAEAEEEEEEEEEEEEEEEEEEEEEEEEEEEEEE	TRBV27*00(645)		TRBJ1-2*00(245)		556|568|593|0|12||60.0		19|40|68|18|39||105.0												TGTGCCAGCAGTCTGACTGCTAACTATGGCTACACCTTC	32								CASSLTANYGYTF		:::::::::0:-5:12:::::18:1:39:::	TLML_7_	RNA
11764	CLONES_TRBTLML_7__infusion_TCR-JV_cDNA_25_TATCAGCA_merged_170000.txt	19661	1	2.53428e-05	TGTGCCAGCAGTCTACAGACCTCCTACGAGCAGTACTTC	EEEEEEEEEEEEEEEEEEEEEEEEEEEEEEEEEEEEEEE	TRBV27*00(405)		TRBJ2-7*00(235)		556|568|593|0|12||60.0		20|39|67|20|39||95.0												TGTGCCAGCAGTCTACAGACCTCCTACGAGCAGTACTTC	36								CASSLQTSYEQYF		:::::::::0:-5:12:::::20:0:39:::	TLML_7_	RNA
11765	CLONES_TRBTLML_7__infusion_TCR-JV_cDNA_25_TATCAGCA_merged_170000.txt	19662	1	2.53428e-05	TGTGCCAGCAGTCTAGATAGGGGGGTAGGGACGTTCTTC	EEEEEEEEEEEEEEEEEEEEEEEEEEEEEEEEEEEEEEE	TRBV12-3*00(494),TRBV12-4*00(494)	TRBD1*00(30)	TRBJ2-1*00(175)		530|546|567|0|16|ST542C|64.0;530|546|567|0|16|ST542C|64.0	17|23|36|18|24||30.0	35|42|70|32|39||35.0												TGTGCCAGCAGTCTAGATAGGGGGGTAGGGACGTTCTTC	36								CASSLDRGVGTFF		:::::::::0:-1:16:18:-5:-1:24:32:-15:39:::	TLML_7_	RNA
11766	CLONES_TRBTLML_7__infusion_TCR-JV_cDNA_25_TATCAGCA_merged_170000.txt	19663	1	2.53428e-05	TGTGCCAGCAGTCTAGAGTGGGGAGATACGCAGTATTTT	EEEEEEAAEEEEEEEEEEEEAEEEEEEE6EEEEEEEEEE	TRBV7-8*00(245),TRBV7-2*00(229)		TRBJ2-3*00(220)		567|578|604|0|11||55.0;580|591|617|0|11||55.0		25|41|69|23|39||80.0												TGTGCCAGCAGTCTAGAGTGGGGAGATACGCAGTATTTT	21								CASSLEWGDTQYF		:::::::::0:-6:11:::::23:-5:39:::	TLML_7_	RNA
11767	CLONES_TRBTLML_7__infusion_TCR-JV_cDNA_25_TATCAGCA_merged_170000.txt	19664	1	2.53428e-05	TGTGCCAGCAGTCTAAACAGGGACACTGAAGCTTTCTTT	EEEEEEEEEEEEAEEEEEEEEEEEEEEEEEEEEEEEAEE	TRBV6-5*00(555)	TRBD1*00(30)	TRBJ1-1*00(225)		519|531|556|0|12||60.0	15|21|36|16|22||30.0	23|40|68|22|39||85.0												TGTGCCAGCAGTCTAAACAGGGACACTGAAGCTTTCTTT	32								CASSLNRDTEAFF		:::::::::0:-5:12:16:-3:-3:22:22:-3:39:::	TLML_7_	RNA
11768	CLONES_TRBTLML_7__infusion_TCR-JV_cDNA_25_TATCAGCA_merged_170000.txt	19665	1	2.53428e-05	TGTGCCAGCAGTCCTCGGACGGGCAATGAGCAGTTCTTC	EEEEEEEEEEEEEEEEEEEEEEEEEEEEEEEEEEEEEEE	TRBV13*00(97),TRBV2*00(96)		TRBJ2-1*00(220)		567|578|604|0|11||55.0;518|530|555|0|12||60.0		26|42|70|23|39||80.0												TGTGCCAGCAGTCCTCGGACGGGCAATGAGCAGTTCTTC	36								CASSPRTGNEQFF		:::::::::0:-6:11:::::23:-6:39:::	TLML_7_	RNA
11769	CLONES_TRBTLML_7__infusion_TCR-JV_cDNA_25_TATCAGCA_merged_170000.txt	19666	1	2.53428e-05	TGTGCCAGCAGTCCTCGAGGGACGGGACAAGCTTTCTTT	EEEEEEEEEEEEEEEEEEEEEEEEEEEEEEEEEEEEEEE	TRBV2*00(650)	TRBD1*00(30),TRBD2*00(30)	TRBJ1-1*00(100)		518|530|555|0|12||60.0	11|17|36|22|28||30.0;15|21|48|22|28||30.0	29|40|68|28|39||55.0												TGTGCCAGCAGTCCTCGAGGGACGGGACAAGCTTTCTTT	36								CASSPRGTGQAFF		:::::::::0:-5:12:22:1:-7:28:28:-9:39:::	TLML_7_	RNA
11770	CLONES_TRBTLML_7__infusion_TCR-JV_cDNA_25_TATCAGCA_merged_170000.txt	19667	1	2.53428e-05	TGTGCCAGCAGTCCTGACAGGTTTGGGGAGCAGTTCTTC	EEEEEEEEEEEEEEEEE6EEEEAEAEEAEEEEE<AEEEE	TRBV12-3*00(257),TRBV12-4*00(257)	TRBD1*00(30)	TRBJ2-1*00(200)		530|542|567|0|12||60.0;530|542|567|0|12||60.0	14|20|36|15|21||30.0	30|42|70|27|39||60.0												TGTGCCAGCAGTCCTGACAGGTTTGGGGAGCAGTTCTTC	21								CASSPDRFGEQFF		:::::::::0:-5:12:15:-2:-4:21:27:-10:39:::	TLML_7_	RNA
11771	CLONES_TRBTLML_7__infusion_TCR-JV_cDNA_25_TATCAGCA_merged_170000.txt	19668	1	2.53428e-05	TGTGCCAGCAGTCCTATGACAGGGAACGGCTACACCTTC	EEEEEEEEEEEEEEEEEEEEEEEEEEEEEEEEEEEEEEE	TRBV25-1*00(290)	TRBD1*00(35)	TRBJ1-2*00(200)		551|563|588|0|12||60.0	14|21|36|17|24||35.0	28|40|68|27|39||60.0												TGTGCCAGCAGTCCTATGACAGGGAACGGCTACACCTTC	36								CASSPMTGNGYTF		:::::::::0:-5:12:17:-2:-3:24:27:-8:39:::	TLML_7_	RNA
11772	CLONES_TRBTLML_7__infusion_TCR-JV_cDNA_25_TATCAGCA_merged_170000.txt	19669	1	2.53428e-05	TGTGCCAGCAGTCCTAGACCCGAAGGGGAGAGGTTTTTT	EEEEEEEEEEEEEEEEEEEEEEEEEEEEEEEEEEEEEEE	TRBV6-5*00(106)	TRBD2*00(29),TRBD1*00(25)	TRBJ1-4*00(175)		519|531|556|0|12||60.0	8|17|48|13|22|ST12A|29.0;17|22|36|23|28||25.0	36|43|71|32|39||35.0												TGTGCCAGCAGTCCTAGACCCGAAGGGGAGAGGTTTTTT	36								CASSPRPEGERFF		:::::::::0:-5:12:13:8:-15:22:32:-16:39:::	TLML_7_	RNA
11773	CLONES_TRBTLML_7__infusion_TCR-JV_cDNA_25_TATCAGCA_merged_170000.txt	19670	1	2.53428e-05	TGTGCCAGCAGTCCCTCCCTGGGCGCTGAAGCTTTCTTT	EEEEEEEEEEEEEEEEEEEEEEEEEEEEEEEE6EEAAAA	TRBV12-3*00(735),TRBV12-4*00(735)	TRBD2*00(35)	TRBJ1-1*00(75)		530|542|567|0|12||60.0;530|542|567|0|12||60.0	0|7|48|12|19||35.0	26|40|68|25|39||70.0												TGTGCCAGCAGTCCCTCCCTGGGCGCTGAAGCTTTCTTT	21								CASSPSLGAEAFF		:::::::::0:-5:12:12:16:-25:19:25:-6:39:::	TLML_7_	RNA
11774	CLONES_TRBTLML_7__infusion_TCR-JV_cDNA_25_TATCAGCA_merged_170000.txt	19671	1	2.53428e-05	TGTGCCAGCAGTCCCTCAGCGAACTATGGCTACACCTTC	EEEEEEEEEEEEEEEEEEEEEEEEEEEEEAEEEEEEEEE	TRBV12-3*00(191),TRBV12-4*00(191)	TRBD2*00(25)	TRBJ1-2*00(234)		530|542|567|0|12||60.0;530|542|567|0|12||60.0	0|5|48|12|17||25.0	18|40|68|17|39|ST21G|94.0												TGTGCCAGCAGTCCCTCAGCGAACTATGGCTACACCTTC	32								CASSPSANYGYTF		:::::::::0:-5:12:12:16:-27:17:17:2:39:::	TLML_7_	RNA
11775	CLONES_TRBTLML_7__infusion_TCR-JV_cDNA_25_TATCAGCA_merged_170000.txt	19672	1	2.53428e-05	TGTGCCAGCAGTCCCCTCAGCAATCAGCCCCAGCATTTT	EEEEEEEEEEEEEEEEEEEEEAEEEAEEEEEAEEEEEEE	TRBV27*00(340)	TRBD1*00(25),TRBD2*00(25)	TRBJ1-5*00(245)		556|568|593|0|12||60.0	2|7|36|12|17||25.0;0|5|48|13|18||25.0	21|42|70|18|39||105.0												TGTGCCAGCAGTCCCCTCAGCAATCAGCCCCAGCATTTT	32								CASSPLSNQPQHF		:::::::::0:-5:12:12:10:-17:17:18:-1:39:::	TLML_7_	RNA
11776	CLONES_TRBTLML_7__infusion_TCR-JV_cDNA_25_TATCAGCA_merged_170000.txt	19673	1	2.53428e-05	TGTGCCAGCAGTCCCGTTGGCTACTACGAGCAGTACTTC	EEEEEEEEEEEEEEEEEAAEEEEEEEEEEEEEEEEEEEE	TRBV25-1*00(449)		TRBJ2-7*00(224)		551|563|588|0|12||60.0		19|39|67|19|39|SC22A|84.0												TGTGCCAGCAGTCCCGTTGGCTACTACGAGCAGTACTTC	32								CASSPVGYYEQYF		:::::::::0:-5:12:::::19:1:39:::	TLML_7_	RNA
11777	CLONES_TRBTLML_7__infusion_TCR-JV_cDNA_25_TATCAGCA_merged_170000.txt	19674	1	2.53428e-05	TGTGCCAGCAGTCCCGGACGGAACTATGGCTACACCTTC	EEEEEEEEAEEEEEEEEAEEEEEEEEEEEEEEEEEEEEE	TRBV2*00(170)	TRBD1*00(25),TRBD2*00(25)	TRBJ1-2*00(230)		518|530|555|0|12||60.0	9|14|36|12|17||25.0;13|18|48|12|17||25.0	22|40|68|21|39||90.0												TGTGCCAGCAGTCCCGGACGGAACTATGGCTACACCTTC	32								CASSPGRNYGYTF		:::::::::0:-5:12:12:3:-10:17:21:-2:39:::	TLML_7_	RNA
11778	CLONES_TRBTLML_7__infusion_TCR-JV_cDNA_25_TATCAGCA_merged_170000.txt	19675	1	2.53428e-05	TGTGCCAGCAGTCCCGATCCTAACTATGGCTACACCTTC	EEEEEEEEEEEEEEEEEEEEEEEEEEEEEEEEEEEEEEE	TRBV6-6*00(485)		TRBJ1-2*00(224)		516|528|553|0|12||60.0		20|40|68|19|39||100.0												TGTGCCAGCAGTCCCGATCCTAACTATGGCTACACCTTC	36								CASSPDPNYGYTF		:::::::::0:-5:12:::::19:0:39:::	TLML_7_	RNA
11780	CLONES_TRBTLML_7__infusion_TCR-JV_cDNA_25_TATCAGCA_merged_170000.txt	19677	1	2.53428e-05	TGTGCCAGCAGTCCGGGGACGGGGCACATTCAGTACTTC	EEEEEEEEEEEEEAAAEEEEA<EEEEEEEEEEEEEEEEE	TRBV6-6*00(480)	TRBD1*00(29),TRBD2*00(25)	TRBJ2-4*00(210)		516|528|553|0|12||60.0	12|21|36|15|24|SA17G|29.0;14|19|48|12|17||25.0	28|42|70|25|39||70.0												TGTGCCAGCAGTCCGGGGACGGGGCACATTCAGTACTTC	27								CASSPGTGHIQYF		:::::::::0:-5:12:15:0:-3:24:25:-8:39:::	TLML_7_	RNA
11781	CLONES_TRBTLML_7__infusion_TCR-JV_cDNA_25_TATCAGCA_merged_170000.txt	19678	1	2.53428e-05	TGTGCCAGCAGTCCGGGACGGACCTACGAGCAGTACTTC	EEEEEEEEEEEEEEEEEEEEEEEEEEEEEEEEEAEEEAE	TRBV27*00(315)	TRBD1*00(35),TRBD2*00(35)	TRBJ2-7*00(225)		556|568|593|0|12||60.0	10|17|36|12|19||35.0;14|21|48|12|19||35.0	22|39|67|22|39||85.0												TGTGCCAGCAGTCCGGGACGGACCTACGAGCAGTACTTC	32								CASSPGRTYEQYF		:::::::::0:-5:12:12:2:-7:19:22:-2:39:::	TLML_7_	RNA
11782	CLONES_TRBTLML_7__infusion_TCR-JV_cDNA_25_TATCAGCA_merged_170000.txt	19679	1	2.53428e-05	TGTGCCAGCAGTCCGACGGAATACTATGGCTACACCTTC	EEEEEEAAEEEEEEEAEEEEEE7EEEEEEEEEEEEEEEE	TRBV25-1*00(500)		TRBJ1-2*00(225)		551|563|588|0|12||60.0		23|40|68|22|39||85.0												TGTGCCAGCAGTCCGACGGAATACTATGGCTACACCTTC	22								CASSPTEYYGYTF		:::::::::0:-5:12:::::22:-3:39:::	TLML_7_	RNA
11785	CLONES_TRBTLML_7__infusion_TCR-JV_cDNA_25_TATCAGCA_merged_170000.txt	19682	1	2.53428e-05	TGTGCCAGCAGTCCAGGGGGCGCCTATGGCTACACCTTC	EEEEEEEEEEEEEEEEEEEEEEEEEEEEEEEEEEEEEEE	TRBV12-3*00(735),TRBV12-4*00(735)	TRBD1*00(50)	TRBJ1-2*00(110)		530|542|567|0|12||60.0;530|542|567|0|12||60.0	16|26|36|13|23||50.0	24|40|68|23|39||80.0												TGTGCCAGCAGTCCAGGGGGCGCCTATGGCTACACCTTC	36								CASSPGGAYGYTF		:::::::::0:-5:12:13:-4:2:23:23:-4:39:::	TLML_7_	RNA
11786	CLONES_TRBTLML_7__infusion_TCR-JV_cDNA_25_TATCAGCA_merged_170000.txt	19683	1	2.53428e-05	TGTGCCAGCAGTCCAGGGGGGACGGAGACCCAGTACTTC	EEEEEEEEEEEEEEEEEEEEEEEEEEEEEEEEEEEEEEE	TRBV2*00(130)	TRBD1*00(35)	TRBJ2-5*00(199)		518|530|555|0|12||60.0	16|23|36|13|20||35.0	25|40|68|24|39||75.0												TGTGCCAGCAGTCCAGGGGGGACGGAGACCCAGTACTTC	36								CASSPGGTETQYF		:::::::::0:-5:12:13:-4:-1:20:24:-5:39:::	TLML_7_	RNA
11787	CLONES_TRBTLML_7__infusion_TCR-JV_cDNA_25_TATCAGCA_merged_170000.txt	19684	1	2.53428e-05	TGTGCCAGCAGTCCAGGACTAGCAGAGACCCAGTACTTC	EEEEA66E6E<EAAEEAEEEEE6AAEEEE6EEEEE<AE6	TRBV12-3*00(515),TRBV12-4*00(515)	TRBD2*00(40)	TRBJ2-5*00(185)		530|542|567|0|12||60.0;530|542|567|0|12||60.0	17|25|48|15|23||40.0	24|40|68|23|39||80.0												TGTGCCAGCAGTCCAGGACTAGCAGAGACCCAGTACTTC	21								CASSPGLAETQYF		:::::::::0:-5:12:15:-1:-7:23:23:-4:39:::	TLML_7_	RNA
11788	CLONES_TRBTLML_7__infusion_TCR-JV_cDNA_25_TATCAGCA_merged_170000.txt	19685	1	2.53428e-05	TGTGCCAGCAGTCCAGAGGGGGCCCTAAAGCAGTACTTC	EEEEEEEEEEEEEEEEEEEEEEEEEEEEEEEEEEEEEEE	TRBV9*00(445)	TRBD1*00(35),TRBD2*00(35)	TRBJ2-7*00(195)		559|570|595|0|11||55.0	17|24|36|16|23||35.0;29|36|48|19|26||35.0	28|39|67|28|39||55.0												TGTGCCAGCAGTCCAGAGGGGGCCCTAAAGCAGTACTTC	36								CASSPEGALKQYF		:::::::::0:-5:11:16:-5:0:23:28:-8:39:::	TLML_7_	RNA
11789	CLONES_TRBTLML_7__infusion_TCR-JV_cDNA_25_TATCAGCA_merged_170000.txt	19686	1	2.53428e-05	TGTGCCAGCAGTCCAAACGACAGTCCCGAGCAGTACTTC	EEEEEEEEEEEEEEEEEEEEEEEEEEEEEEEEEEEEEEE	TRBV27*00(260)	TRBD1*00(25),TRBD2*00(25)	TRBJ2-7*00(205)		556|568|593|0|12||60.0	14|19|36|18|23||25.0;10|15|48|21|26||25.0	26|39|67|26|39||65.0												TGTGCCAGCAGTCCAAACGACAGTCCCGAGCAGTACTTC	36								CASSPNDSPEQYF		:::::::::0:-5:12:18:-2:-5:23:26:-6:39:::	TLML_7_	RNA
11790	CLONES_TRBTLML_7__infusion_TCR-JV_cDNA_25_TATCAGCA_merged_170000.txt	19687	1	2.53428e-05	TGTGCCAGCAGTCGTACTGGCGGGAATGAGCAGTTCTTC	EEEEEEEEEEEEEEEEEEEEEEEEEEEEEEEEEEEEEEE	TRBV7-6*00(315),TRBV7-7*00(283)	TRBD2*00(29)	TRBJ2-1*00(215)		576|587|613|0|11||55.0;585|596|622|0|11||55.0	19|28|48|15|24|SA22G|29.0	27|42|70|24|39||75.0												TGTGCCAGCAGTCGTACTGGCGGGAATGAGCAGTTCTTC	36								CASSRTGGNEQFF		:::::::::0:-6:11:15:-3:-4:24:24:-7:39:::	TLML_7_	RNA
11791	CLONES_TRBTLML_7__infusion_TCR-JV_cDNA_25_TATCAGCA_merged_170000.txt	19688	1	2.53428e-05	TGTGCCAGCAGTCGTAACAGGGGTACTGAAGCTTTCTTT	EEEEEEEEEEEAEEEAAEEEEEEEEEEEEEEEEEAEEEE	TRBV12-3*00(380),TRBV12-4*00(380)	TRBD1*00(35)	TRBJ1-1*00(215)		530|542|567|0|12||60.0;530|542|567|0|12||60.0	15|22|36|16|23||35.0	25|40|68|24|39||75.0												TGTGCCAGCAGTCGTAACAGGGGTACTGAAGCTTTCTTT	32								CASSRNRGTEAFF		:::::::::0:-5:12:16:-3:-2:23:24:-5:39:::	TLML_7_	RNA
11792	CLONES_TRBTLML_7__infusion_TCR-JV_cDNA_25_TATCAGCA_merged_170000.txt	19689	1	2.53428e-05	TGTGCCAGCAGTCGCGCGCTGGAAAACATTCAGTACTTC	EEEEEEEEEEEEEEEEEEEEEEEEEEEEEEEEEEEEEEE	TRBV11-1*00(215),TRBV11-3*00(199)		TRBJ2-4*00(225)		531|542|568|0|11||55.0;521|532|558|0|11||55.0		25|42|70|22|39||85.0												TGTGCCAGCAGTCGCGCGCTGGAAAACATTCAGTACTTC	36								CASSRALENIQYF		:::::::::0:-6:11:::::22:-5:39:::	TLML_7_	RNA
11793	CLONES_TRBTLML_7__infusion_TCR-JV_cDNA_25_TATCAGCA_merged_170000.txt	19690	1	2.53428e-05	TGTGCCAGCAGTCGGTCCCTGGGGCAGCCCCAGCATTTT	EEEEEEEEEEEEEEEEEEEEEAEEEEEEEEEEEEEEEEE	TRBV6-2*00(405),TRBV6-3*00(405)	TRBD1*00(25),TRBD2*00(25)	TRBJ1-5*00(215)		516|528|553|0|12||60.0;516|528|553|0|12||60.0	3|8|36|16|21||25.0;11|16|48|14|19||25.0	27|42|70|24|39||75.0												TGTGCCAGCAGTCGGTCCCTGGGGCAGCCCCAGCATTTT	32								CASSRSLGQPQHF		:::::::::0:-5:12:16:9:-16:21:24:-7:39:::	TLML_7_	RNA
11794	CLONES_TRBTLML_7__infusion_TCR-JV_cDNA_25_TATCAGCA_merged_170000.txt	19691	1	2.53428e-05	TGTGCCAGCAGTCGGCAGGGATCTCTCGGCTACACCTTC	EEEEEEEEEEEEEEEEEEEEEEEEEEEEEEEEEEEEEEE	TRBV6-1*00(230),TRBV6-5*00(230),TRBV6-3*00(214),TRBV6-6*00(214),TRBV6-8*00(214)	TRBD1*00(25)	TRBJ1-2*00(200)		516|528|553|0|12||60.0;519|531|556|0|12||60.0;516|528|553|0|12||60.0;516|528|553|0|12||60.0;512|524|549|0|12||60.0	16|21|36|15|20||25.0	28|40|68|27|39||60.0												TGTGCCAGCAGTCGGCAGGGATCTCTCGGCTACACCTTC	36								CASSRQGSLGYTF		:::::::::0:-5:12:15:-4:-3:20:27:-8:39:::	TLML_7_	RNA
11795	CLONES_TRBTLML_7__infusion_TCR-JV_cDNA_25_TATCAGCA_merged_170000.txt	19692	1	2.53428e-05	TGTGCCAGCAGTCGGCAGGACACAGATACGCAGTATTTT	AAEEEE<EEAE6EEEEEEEEEEEEEEEAEEEEAEEEEEE	TRBV25-1*00(495)		TRBJ2-3*00(235)		551|563|588|0|12||60.0		22|41|69|20|39||95.0												TGTGCCAGCAGTCGGCAGGACACAGATACGCAGTATTTT	21								CASSRQDTDTQYF		:::::::::0:-5:12:::::20:-2:39:::	TLML_7_	RNA
11796	CLONES_TRBTLML_7__infusion_TCR-JV_cDNA_25_TATCAGCA_merged_170000.txt	19693	1	2.53428e-05	TGTGCCAGCAGTCGGGACTACCCGTTTGGTCAGTTCTTC	EEEEEEEEEEEEEEEEEEEEEEEEEEEEEEEEEEEEEEE	TRBV6-2*00(455),TRBV6-3*00(455)	TRBD2*00(40)	TRBJ2-1*00(185)		516|528|553|0|12||60.0;516|528|553|0|12||60.0	15|23|48|12|20||40.0	33|42|70|30|39||45.0												TGTGCCAGCAGTCGGGACTACCCGTTTGGTCAGTTCTTC	36								CASSRDYPFGQFF		:::::::::0:-5:12:12:1:-9:20:30:-13:39:::	TLML_7_	RNA
11797	CLONES_TRBTLML_7__infusion_TCR-JV_cDNA_25_TATCAGCA_merged_170000.txt	19694	1	2.53428e-05	TGTGCCAGCAGTCGGGACAGGGAAGGTGAGCAGTTCTTC	EEEEEEEEEEEEEEEEEEEEEEEEEEEEEEEEEEEEEEE	TRBV2*00(140)	TRBD1*00(50)	TRBJ2-1*00(205)		518|530|555|0|12||60.0	11|21|36|12|22||50.0	29|42|70|26|39||65.0												TGTGCCAGCAGTCGGGACAGGGAAGGTGAGCAGTTCTTC	36								CASSRDREGEQFF		:::::::::0:-5:12:12:1:-3:22:26:-9:39:::	TLML_7_	RNA
11798	CLONES_TRBTLML_7__infusion_TCR-JV_cDNA_25_TATCAGCA_merged_170000.txt	19695	1	2.53428e-05	TGTGCCAGCAGTCGGACAGTACCGGGTGAGCAGTACTTC	EEEEEAEEEEEEEEEEEEEEAEEEEEEEEEEEEEEEEEE	TRBV2*00(340)	TRBD1*00(30),TRBD2*00(29)	TRBJ2-7*00(200)		518|530|555|0|12||60.0	13|19|36|13|19||30.0;10|19|48|17|26|SC13A|29.0	27|39|67|27|39||60.0												TGTGCCAGCAGTCGGACAGTACCGGGTGAGCAGTACTTC	32								CASSRTVPGEQYF		:::::::::0:-5:12:13:-1:-5:19:27:-7:39:::	TLML_7_	RNA
11799	CLONES_TRBTLML_7__infusion_TCR-JV_cDNA_25_TATCAGCA_merged_170000.txt	19696	1	2.53428e-05	TGTGCCAGCAGTCGACAGGATTCTGGGGAGCAGTTCTTC	EEEEEEEEEEEEEEEEEEEEEEEEEEEEEEEEEEEEEEE	TRBV28*00(308)	TRBD1*00(30)	TRBJ2-1*00(200)		564|576|601|0|12||60.0	14|20|36|13|19||30.0	30|42|70|27|39||60.0												TGTGCCAGCAGTCGACAGGATTCTGGGGAGCAGTTCTTC	36								CASSRQDSGEQFF		:::::::::0:-5:12:13:-2:-4:19:27:-10:39:::	TLML_7_	RNA
11800	CLONES_TRBTLML_7__infusion_TCR-JV_cDNA_25_TATCAGCA_merged_170000.txt	19697	1	2.53428e-05	TGTGCCAGCAGTCGAACCGACAGGGCTGAAGCTTTCTTT	EEEEEEEEEEEEAEEEEEEEEEEEEEEEEEEEEEEEEEE	TRBV6-5*00(790)	TRBD1*00(35)	TRBJ1-1*00(210)		519|531|556|0|12||60.0	14|21|36|18|25||35.0	26|40|68|25|39||70.0												TGTGCCAGCAGTCGAACCGACAGGGCTGAAGCTTTCTTT	32								CASSRTDRAEAFF		:::::::::0:-5:12:18:-2:-3:25:25:-6:39:::	TLML_7_	RNA
11801	CLONES_TRBTLML_7__infusion_TCR-JV_cDNA_25_TATCAGCA_merged_170000.txt	19698	1	2.53428e-05	TGTGCCAGCAGTCATTCGGACAGTAATGGCTACACCTTC	EEEEEEEEEEEEEEEEEEEEEEEEEEEEEEEEEEEEEEE	TRBV7-2*00(340),TRBV7-8*00(308)	TRBD1*00(30)	TRBJ1-2*00(210)		580|591|617|0|11||55.0;567|578|604|0|11||55.0	13|19|36|17|23||30.0	26|40|68|25|39||70.0												TGTGCCAGCAGTCATTCGGACAGTAATGGCTACACCTTC	36								CASSHSDSNGYTF		:::::::::0:-6:11:17:-1:-5:23:25:-6:39:::	TLML_7_	RNA
11802	CLONES_TRBTLML_7__infusion_TCR-JV_cDNA_25_TATCAGCA_merged_170000.txt	19699	1	2.53428e-05	TGTGCCAGCAGTCACCCGGGGCTCTATGGCTACACCTTC	EEEEEEEEEEEEEAEEEEEEEAAEEEEEEEEEEEEEEEE	TRBV9*00(365)	TRBD1*00(30),TRBD2*00(30)	TRBJ1-2*00(220)		559|570|595|0|11||55.0	9|15|36|14|20||30.0;13|19|48|14|20||30.0	24|40|68|23|39||80.0												TGTGCCAGCAGTCACCCGGGGCTCTATGGCTACACCTTC	32								CASSHPGLYGYTF		:::::::::0:-5:11:14:3:-9:20:23:-4:39:::	TLML_7_	RNA
11803	CLONES_TRBTLML_7__infusion_TCR-JV_cDNA_25_TATCAGCA_merged_170000.txt	19700	1	2.53428e-05	TGTGCCAGCAGTCACCGGGACAGGGCGGTGGCTTTCTTT	EEEEEEEEEEEEEEEEEEEEEEEEEEEEEEEEEEEEEEE	TRBV6-1*00(555)	TRBD1*00(55)	TRBJ1-1*00(185)		516|528|553|0|12||60.0	10|21|36|14|25||55.0	31|40|68|30|39||45.0												TGTGCCAGCAGTCACCGGGACAGGGCGGTGGCTTTCTTT	36								CASSHRDRAVAFF		:::::::::0:-5:12:14:2:-3:25:30:-11:39:::	TLML_7_	RNA
11804	CLONES_TRBTLML_7__infusion_TCR-JV_cDNA_25_TATCAGCA_merged_170000.txt	19701	1	2.53428e-05	TGTGCCAGCAGTCAGGGCGGGAGATACGAGCAGTACTTC	EEEEEEEEEEEEEEEEEEEEEEEEEEEEEEEEEEEEEEE	TRBV6-5*00(290),TRBV6-1*00(258)	TRBD2*00(35)	TRBJ2-7*00(215)		519|531|556|0|12||60.0;516|528|553|0|12||60.0	23|30|48|16|23||35.0	24|39|67|24|39||75.0												TGTGCCAGCAGTCAGGGCGGGAGATACGAGCAGTACTTC	36								CASSQGGRYEQYF		:::::::::0:-5:12:16:-7:-2:23:24:-4:39:::	TLML_7_	RNA
11805	CLONES_TRBTLML_7__infusion_TCR-JV_cDNA_25_TATCAGCA_merged_170000.txt	19702	1	2.53428e-05	TGTGCCAGCAGTCAGATTCGAGGGGATGGCTACACCTTC	EEEEEAEEEEEEEEEAAEEEEEEEEEEEEEEEEEEEEEE	TRBV7-9*00(510)	TRBD1*00(25),TRBD2*00(25)	TRBJ1-2*00(210)		556|567|593|0|11||55.0	17|22|36|20|25||25.0;27|32|48|19|24||25.0	26|40|68|25|39||70.0												TGTGCCAGCAGTCAGATTCGAGGGGATGGCTACACCTTC	32								CASSQIRGDGYTF		:::::::::0:-6:11:20:-5:-2:25:25:-6:39:::	TLML_7_	RNA
11806	CLONES_TRBTLML_7__infusion_TCR-JV_cDNA_25_TATCAGCA_merged_170000.txt	19703	1	2.53428e-05	TGTGCCAGCAGTGTCGGGACTACCTACGAGCAGTACTTC	EEEEEAEAEEAEEEEEEE6EEAEEEEEEEEEEEEEEEEE	TRBV12-3*00(130),TRBV12-4*00(130)	TRBD2*00(40)	TRBJ2-7*00(225)		530|542|567|0|12||60.0;530|542|567|0|12||60.0	15|23|48|14|22||40.0	22|39|67|22|39||85.0												TGTGCCAGCAGTGTCGGGACTACCTACGAGCAGTACTTC	21								CASSVGTTYEQYF		:::::::::0:-5:12:14:1:-9:22:22:-2:39:::	TLML_7_	RNA
11807	CLONES_TRBTLML_7__infusion_TCR-JV_cDNA_25_TATCAGCA_merged_170000.txt	19704	1	2.53428e-05	TGTGCCAGCAGTGTCAAGACACACTATGGCTACACCTTC	EEEEEEEEEEEEEEEEEEEEEEEEEEEEEEEEEEEEEEE	TRBV25-1*00(325)		TRBJ1-2*00(225)		551|564|588|0|13||65.0		23|40|68|22|39||85.0												TGTGCCAGCAGTGTCAAGACACACTATGGCTACACCTTC	36								CASSVKTHYGYTF		:::::::::0:-4:13:::::22:-3:39:::	TLML_7_	RNA
11808	CLONES_TRBTLML_7__infusion_TCR-JV_cDNA_25_TATCAGCA_merged_170000.txt	19705	1	2.53428e-05	TGTGCCAGCAGTGTGGCTAGCGGGAGGGTGCAGTTCTTC	EEAEEAEE<EEEAAEAEAAEEEEEEEEEEEEEEEEEEEE	TRBV2*00(105),TRBV6-1*00(105),TRBV6-4*00(105)	TRBD2*00(60)	TRBJ2-1*00(174)		518|531|555|0|13||65.0;516|529|553|0|13||65.0;518|531|555|0|13||65.0	20|32|48|16|28||60.0	32|42|70|29|39||50.0												TGTGCCAGCAGTGTGGCTAGCGGGAGGGTGCAGTTCTTC	27								CASSVASGRVQFF		:::::::::0:-4:13:16:-4:0:28:29:-12:39:::	TLML_7_	RNA
11809	CLONES_TRBTLML_7__infusion_TCR-JV_cDNA_25_TATCAGCA_merged_170000.txt	19706	1	2.53428e-05	TGTGCCAGCAGTGTGACTAGCGCCCAGACCCAGTACTTC	EEEEEEEEEEEEEEEEEEEEEEEEEEEEEEEEEEEEEEE	TRBV12-3*00(515),TRBV12-4*00(515)	TRBD2*00(40)	TRBJ2-5*00(210)		530|542|567|0|12||60.0;530|542|567|0|12||60.0	18|26|48|14|22||40.0	26|40|68|25|39||70.0												TGTGCCAGCAGTGTGACTAGCGCCCAGACCCAGTACTTC	36								CASSVTSAQTQYF		:::::::::0:-5:12:14:-2:-6:22:25:-6:39:::	TLML_7_	RNA
11810	CLONES_TRBTLML_7__infusion_TCR-JV_cDNA_25_TATCAGCA_merged_170000.txt	19707	1	2.53428e-05	TGTGCCAGCAGTGCTTTGAGTCAAGAGACCCAGTACTTC	EEEEEEEEEEEEEEEEEEAE<EEEEEEEEEEEEEEEEEE	TRBV25-1*00(350)		TRBJ2-5*00(230)		551|564|588|0|13||65.0		22|40|68|21|39||90.0												TGTGCCAGCAGTGCTTTGAGTCAAGAGACCCAGTACTTC	27								CASSALSQETQYF		:::::::::0:-4:13:::::21:-2:39:::	TLML_7_	RNA
11811	CLONES_TRBTLML_7__infusion_TCR-JV_cDNA_25_TATCAGCA_merged_170000.txt	19708	1	2.53428e-05	TGTGCCAGCAGTGCCTTTGGGGTCGATGAGCAGTTCTTC	EEEEEEEEEEEEEEEEEEEEEEEEEEEEEEEEEEEEEEE	TRBV6-1*00(235),TRBV6-5*00(230),TRBV6-3*00(214),TRBV6-6*00(214),TRBV6-8*00(214)		TRBJ2-1*00(210)		516|529|553|0|13||65.0;519|531|556|0|12||60.0;516|528|553|0|12||60.0;516|528|553|0|12||60.0;512|524|549|0|12||60.0		28|42|70|25|39||70.0												TGTGCCAGCAGTGCCTTTGGGGTCGATGAGCAGTTCTTC	36								CASSAFGVDEQFF		:::::::::0:-4:13:::::25:-8:39:::	TLML_7_	RNA
11812	CLONES_TRBTLML_7__infusion_TCR-JV_cDNA_25_TATCAGCA_merged_170000.txt	19709	1	2.53428e-05	TGTGCCAGCAGTGCCTATATGAACACTGAAGCTTTCTTT	EEEEEEEEEEEEEEEEEEEEEEEEEEEEEEEEEEEEEEE	TRBV6-1*00(235),TRBV6-5*00(230),TRBV6-3*00(214),TRBV6-6*00(214),TRBV6-8*00(214)		TRBJ1-1*00(245)		516|529|553|0|13||65.0;519|531|556|0|12||60.0;516|528|553|0|12||60.0;516|528|553|0|12||60.0;512|524|549|0|12||60.0		19|40|68|18|39||105.0												TGTGCCAGCAGTGCCTATATGAACACTGAAGCTTTCTTT	36								CASSAYMNTEAFF		:::::::::0:-4:13:::::18:1:39:::	TLML_7_	RNA
11813	CLONES_TRBTLML_7__infusion_TCR-JV_cDNA_25_TATCAGCA_merged_170000.txt	19710	1	2.53428e-05	TGTGCCAGCAGTGCCCGACCCTTTTACGAGCAGTACTTC	EEEEEEEEEEEEEEEEEEEEEEEEEEEEEEEEEEEEEEE	TRBV27*00(175)		TRBJ2-7*00(215)		556|568|593|0|12||60.0		24|39|67|24|39||75.0												TGTGCCAGCAGTGCCCGACCCTTTTACGAGCAGTACTTC	36								CASSARPFYEQYF		:::::::::0:-5:12:::::24:-4:39:::	TLML_7_	RNA
11814	CLONES_TRBTLML_7__infusion_TCR-JV_cDNA_25_TATCAGCA_merged_170000.txt	19711	1	2.53428e-05	TGTGCCAGCAGTGCCGGGACTACCTACGGGCAGTACTTC	EEEEEEEEEEEEEEEEEEEEEEEEEEEEEEAAEEEEEEE	TRBV12-3*00(710),TRBV12-4*00(710)	TRBD2*00(45)	TRBJ2-7*00(209)		530|542|567|0|12||60.0;530|542|567|0|12||60.0	14|23|48|13|22||45.0	22|39|67|22|39|SA28G|69.0												TGTGCCAGCAGTGCCGGGACTACCTACGGGCAGTACTTC	32								CASSAGTTYGQYF		:::::::::0:-5:12:13:2:-9:22:22:-2:39:::	TLML_7_	RNA
11815	CLONES_TRBTLML_7__infusion_TCR-JV_cDNA_25_TATCAGCA_merged_170000.txt	19712	1	2.53428e-05	TGTGCCAGCAGTGCGTTGGGAAGCTACGAGCAGTACTTC	EEEEEEEEEEEEEEEEEEEEEEEEEEEEEEEEEEEEEEE	TRBV6-5*00(87)		TRBJ2-7*00(220)		519|531|556|0|12||60.0		23|39|67|23|39||80.0												TGTGCCAGCAGTGCGTTGGGAAGCTACGAGCAGTACTTC	36								CASSALGSYEQYF		:::::::::0:-5:12:::::23:-3:39:::	TLML_7_	RNA
11816	CLONES_TRBTLML_7__infusion_TCR-JV_cDNA_25_TATCAGCA_merged_170000.txt	19713	1	2.53428e-05	TGTGCCAGCAGTGCGGGGCCTGGAAACACCATATATTTT	EEEEEEEEEEEEEEEEEEEEEEEEEEEEEEEEEEEEEEE	TRBV2*00(240)	TRBD1*00(25)	TRBJ1-3*00(240)		518|531|555|0|13||65.0	19|24|36|14|19||25.0	22|42|70|19|39||100.0												TGTGCCAGCAGTGCGGGGCCTGGAAACACCATATATTTT	36								CASSAGPGNTIYF		:::::::::0:-4:13:14:-7:0:19:19:-2:39:::	TLML_7_	RNA
11817	CLONES_TRBTLML_7__infusion_TCR-JV_cDNA_25_TATCAGCA_merged_170000.txt	19714	1	2.53428e-05	TGTGCCAGCAGTGCACTGGCGGATTCACCCCTCCACTTT	EEEEEEEEEEEEEEEEEEEEEEEEEEEEEEEEEEEEEEE	TRBV2*00(325)		TRBJ1-6*00(209)		518|531|555|0|13||65.0		28|45|73|22|39||85.0												TGTGCCAGCAGTGCACTGGCGGATTCACCCCTCCACTTT	36								CASSALADSPLHF		:::::::::0:-4:13:::::22:-8:39:::	TLML_7_	RNA
11818	CLONES_TRBTLML_7__infusion_TCR-JV_cDNA_25_TATCAGCA_merged_170000.txt	19715	1	2.53428e-05	TGTGCCAGCAGTGCACGCGATGACGGGGAGCTGTTTTTT	EEEEEEEEEEAEEEAEEAEEEEEEEEEEEEEEEAEEEEE	TRBV12-3*00(745),TRBV12-4*00(745)		TRBJ2-2*00(220)		530|542|567|0|12||60.0;530|542|567|0|12||60.0		27|43|71|23|39||80.0												TGTGCCAGCAGTGCACGCGATGACGGGGAGCTGTTTTTT	32								CASSARDDGELFF		:::::::::0:-5:12:::::23:-7:39:::	TLML_7_	RNA
11819	CLONES_TRBTLML_7__infusion_TCR-JV_cDNA_25_TATCAGCA_merged_170000.txt	19716	1	2.53428e-05	TGTGCCAGCAGTGCAGTTGAGGGTCACGAGCAGTACTTC	EEEEEEEEEEAEEEEEEEEEEEEEEEEEEEEEEEEEEEE	TRBV6-1*00(285),TRBV6-6*00(264),TRBV6-5*00(248),TRBV6-8*00(248),TRBV6-9*00(248)	TRBD2*00(25)	TRBJ2-7*00(194)		516|529|553|0|13||65.0;516|528|553|0|12||60.0;519|531|556|0|12||60.0;512|524|549|0|12||60.0;515|527|552|0|12||60.0	27|32|48|18|23||25.0	25|39|67|25|39||70.0												TGTGCCAGCAGTGCAGTTGAGGGTCACGAGCAGTACTTC	32								CASSAVEGHEQYF		:::::::::0:-4:13:18:-11:0:23:25:-5:39:::	TLML_7_	RNA
11820	CLONES_TRBTLML_7__infusion_TCR-JV_cDNA_25_TATCAGCA_merged_170000.txt	19717	1	2.53428e-05	TGTGCCAGCAGTGCAGGGAGGAACACTGAAGCTTTCTTT	EEEEEEEEEEEEEEEEEEE<EEAEEEEEEEEEAEAEEAE	TRBV6-5*00(295),TRBV6-1*00(268)	TRBD1*00(25),TRBD2*00(25)	TRBJ1-1*00(235)		519|531|556|0|12||60.0;516|529|553|0|13||65.0	16|21|36|13|18||25.0;25|30|48|15|20||25.0	21|40|68|20|39||95.0												TGTGCCAGCAGTGCAGGGAGGAACACTGAAGCTTTCTTT	27								CASSAGRNTEAFF		:::::::::0:-5:12:13:-4:-3:18:20:-1:39:::	TLML_7_	RNA
11821	CLONES_TRBTLML_7__infusion_TCR-JV_cDNA_25_TATCAGCA_merged_170000.txt	19718	1	2.53428e-05	TGTGCCAGCAGTGGTAACAGGGAAGAGACCCAGTACTTC	EEEEEEEEEEEAEEEEEEEAAEEEEAEEEEAEEEEEEEA	TRBV2*00(560)	TRBD1*00(30)	TRBJ2-5*00(225)		518|531|555|0|13||65.0	15|21|36|16|22||30.0	23|40|68|22|39||85.0												TGTGCCAGCAGTGGTAACAGGGAAGAGACCCAGTACTTC	32								CASSGNREETQYF		:::::::::0:-4:13:16:-3:-3:22:22:-3:39:::	TLML_7_	RNA
11822	CLONES_TRBTLML_7__infusion_TCR-JV_cDNA_25_TATCAGCA_merged_170000.txt	19719	1	2.53428e-05	TGTGCCAGCAGTGGCCCGGGACGAGATGGCTACACCTTC	EEEEEEEEEEEEEEEEEEAEEEEEEEEEEEEEEEEEAAE	TRBV2*00(135)	TRBD1*00(40),TRBD2*00(40)	TRBJ1-2*00(210)		518|531|555|0|13||65.0	9|17|36|14|22||40.0;13|21|48|14|22||40.0	26|40|68|25|39||70.0												TGTGCCAGCAGTGGCCCGGGACGAGATGGCTACACCTTC	32								CASSGPGRDGYTF		:::::::::0:-4:13:14:3:-7:22:25:-6:39:::	TLML_7_	RNA
11823	CLONES_TRBTLML_7__infusion_TCR-JV_cDNA_25_TATCAGCA_merged_170000.txt	19720	1	2.53428e-05	TGTGCCAGCAGTGGCGGACGGCTTCGGGTGACTTTCTTT	EEEEEEEEEEEEEEEEEEEEEEEEE<EEEEEEEEEEEEE	TRBV3-2*00(459),TRBV3-1*00(411)		TRBJ1-1*00(180)		543|554|580|0|11||55.0;543|554|580|0|11||55.0		32|40|68|31|39||40.0												TGTGCCAGCAGTGGCGGACGGCTTCGGGTGACTTTCTTT	27								CASSGGRLRVTFF		:::::::::0:-6:11:::::31:-12:39:::	TLML_7_	RNA
11824	CLONES_TRBTLML_7__infusion_TCR-JV_cDNA_25_TATCAGCA_merged_170000.txt	19721	1	2.53428e-05	TGTGCCAGCAGTGGCGACAGGGGGCGCGAGCAGTACTTC	EEEEEEEEEEEEEEEEAEEEEEEAEEEEEEEEEEEEEEE	TRBV28*00(255)	TRBD1*00(55)	TRBJ2-7*00(205)		564|576|601|0|12||60.0	14|25|36|15|26||55.0	26|39|67|26|39||65.0												TGTGCCAGCAGTGGCGACAGGGGGCGCGAGCAGTACTTC	32								CASSGDRGREQYF		:::::::::0:-5:12:15:-2:1:26:26:-6:39:::	TLML_7_	RNA
11825	CLONES_TRBTLML_7__infusion_TCR-JV_cDNA_25_TATCAGCA_merged_170000.txt	19722	1	2.53428e-05	TGTGCCAGCAGTGGGGCCTCTCATCAGCCCCAGCATTTT	EEEEEEEEEEEEEEEEEEEEEEEEAEEEEEEAAEEEEEE	TRBV2*00(820)	TRBD2*00(25)	TRBJ1-5*00(165)		518|531|555|0|13||65.0	29|34|48|13|18||25.0	25|42|70|22|39||85.0												TGTGCCAGCAGTGGGGCCTCTCATCAGCCCCAGCATTTT	32								CASSGASHQPQHF		:::::::::0:-4:13:13:-13:2:18:22:-5:39:::	TLML_7_	RNA
11826	CLONES_TRBTLML_7__infusion_TCR-JV_cDNA_25_TATCAGCA_merged_170000.txt	19723	1	2.53428e-05	TGTGCCAGCAGTGGGGGGGAAAATCAGCCCCAGCATTTT	EEEEEEEEEEEEEEEEEEEEEEEEEEEEEEEEEEEEEEE	TRBV2*00(535)	TRBD1*00(25)	TRBJ1-5*00(230)		518|531|555|0|13||65.0	18|23|36|13|18||25.0	24|42|70|21|39||90.0												TGTGCCAGCAGTGGGGGGGAAAATCAGCCCCAGCATTTT	36								CASSGGENQPQHF		:::::::::0:-4:13:13:-6:-1:18:21:-4:39:::	TLML_7_	RNA
11827	CLONES_TRBTLML_7__infusion_TCR-JV_cDNA_25_TATCAGCA_merged_170000.txt	19724	1	2.53428e-05	TGTGCCAGCAGTGGGAGTTCCTACAATGAGCAGTTCTTC	EEEEEEEEEEEEEEEEEEEEEEEEEEEEEEEEEEEEEEE	TRBV13*00(305)		TRBJ2-1*00(254)		567|578|604|0|11||55.0		16|42|70|13|39|SC20T|114.0												TGTGCCAGCAGTGGGAGTTCCTACAATGAGCAGTTCTTC	36								CASSGSSYNEQFF		:::::::::0:-6:11:::::13:4:39:::	TLML_7_	RNA
11828	CLONES_TRBTLML_7__infusion_TCR-JV_cDNA_25_TATCAGCA_merged_170000.txt	19725	1	2.53428e-05	TGTGCCAGCAGTGGACGATGGGAAAATGGCTACACCTTC	EEEEEEEEEEEEEEEEEEEEEEEEEEEEEEEEEEEEEEE	TRBV2*00(110)		TRBJ1-2*00(210)		518|531|555|0|13||65.0		26|40|68|25|39||70.0												TGTGCCAGCAGTGGACGATGGGAAAATGGCTACACCTTC	36								CASSGRWENGYTF		:::::::::0:-4:13:::::25:-6:39:::	TLML_7_	RNA
11829	CLONES_TRBTLML_7__infusion_TCR-JV_cDNA_25_TATCAGCA_merged_170000.txt	19726	1	2.53428e-05	TGTGCCAGCAGTGGACAGGGGGGCAATGAGCAGTTCTTC	EEEEEEEEEEEEEEEEEEEEEEEEEEEEEEEEEEEEEEE	TRBV25-1*00(560)	TRBD1*00(45)	TRBJ2-1*00(220)		551|564|588|0|13||65.0	14|23|36|13|22||45.0	26|42|70|23|39||80.0												TGTGCCAGCAGTGGACAGGGGGGCAATGAGCAGTTCTTC	36								CASSGQGGNEQFF		:::::::::0:-4:13:13:-2:-1:22:23:-6:39:::	TLML_7_	RNA
11830	CLONES_TRBTLML_7__infusion_TCR-JV_cDNA_25_TATCAGCA_merged_170000.txt	19727	1	2.53428e-05	TGTGCCAGCAGTGGAGACTTAGCGTATGGCTACACCTTC	EEEEEEEEEEEEEEEEEEEEEEEEEEEEEEEEEEEEEEA	TRBV2*00(320)	TRBD2*00(25)	TRBJ1-2*00(215)		518|531|555|0|13||65.0	21|26|48|19|24||25.0	25|40|68|24|39||75.0												TGTGCCAGCAGTGGAGACTTAGCGTATGGCTACACCTTC	32								CASSGDLAYGYTF		:::::::::0:-4:13:19:-5:-6:24:24:-5:39:::	TLML_7_	RNA
11831	CLONES_TRBTLML_7__infusion_TCR-JV_cDNA_25_TATCAGCA_merged_170000.txt	19728	1	2.53428e-05	TGTGCCAGCAGTGGAGACAACACCGGGGAGCTGTTTTTT	EEEEAEEEEEEEEEEEEEEEEE<EEEEEEEEAEEEEEEE	TRBV6-4*00(490)		TRBJ2-2*00(245)		518|531|555|0|13||65.0		22|43|71|18|39||105.0												TGTGCCAGCAGTGGAGACAACACCGGGGAGCTGTTTTTT	27								CASSGDNTGELFF		:::::::::0:-4:13:::::18:-2:39:::	TLML_7_	RNA
11832	CLONES_TRBTLML_7__infusion_TCR-JV_cDNA_25_TATCAGCA_merged_170000.txt	19729	1	2.53428e-05	TGTGCCAGCAGTGATGGATGGGTCACTGAAGCTTTCTTT	EEEEEEEEEEEEEAEEEEEEEEEEEEEEEEEEEEEEEEE	TRBV6-2*00(277),TRBV6-3*00(277)		TRBJ1-1*00(194)		516|528|553|0|12||60.0;516|528|553|0|12||60.0		24|40|68|23|39||80.0												TGTGCCAGCAGTGATGGATGGGTCACTGAAGCTTTCTTT	32								CASSDGWVTEAFF		:::::::::0:-5:12:::::23:-4:39:::	TLML_7_	RNA
11833	CLONES_TRBTLML_7__infusion_TCR-JV_cDNA_25_TATCAGCA_merged_170000.txt	19730	1	2.53428e-05	TGTGCCAGCAGTGACTCAGGCACCGGGGAGCTGTTTTTT	AEEEAEEEEEEEEAEEEEEEEEEEEEEEEEEEEEEEEEE	TRBV6-4*00(520)		TRBJ2-2*00(235)		518|535|555|0|17||85.0		24|43|71|20|39||95.0												TGTGCCAGCAGTGACTCAGGCACCGGGGAGCTGTTTTTT	32								CASSDSGTGELFF		:::::::::0:0:17:::::20:-4:39:::	TLML_7_	RNA
11834	CLONES_TRBTLML_7__infusion_TCR-JV_cDNA_25_TATCAGCA_merged_170000.txt	19731	1	2.53428e-05	TGTGCCAGCAGTGACTGGAACACCGGGGAGCTGTTTTTT	EEEEEEEEEEEEEEEEEEEEEEEEEEEEEEEEEEEEEEE	TRBV6-4*00(490)		TRBJ2-2*00(250)		518|534|555|0|16||80.0		21|43|71|17|39||110.0												TGTGCCAGCAGTGACTGGAACACCGGGGAGCTGTTTTTT	36								CASSDWNTGELFF		:::::::::0:-1:16:::::17:-1:39:::	TLML_7_	RNA
11835	CLONES_TRBTLML_7__infusion_TCR-JV_cDNA_25_TATCAGCA_merged_170000.txt	19732	1	2.53428e-05	TGTGCCAGCAGTGACACGGAGTCCGGGGAGCTGTTTTTT	EEEEEEEEEEEEEEEEEEEEEEEEEEEEEEEEEEEEEEE	TRBV6-4*00(143)		TRBJ2-2*00(225)		518|533|555|0|15||75.0		26|43|71|22|39||85.0												TGTGCCAGCAGTGACACGGAGTCCGGGGAGCTGTTTTTT	36								CASSDTESGELFF		:::::::::0:-2:15:::::22:-6:39:::	TLML_7_	RNA
11836	CLONES_TRBTLML_7__infusion_TCR-JV_cDNA_25_TATCAGCA_merged_170000.txt	19733	1	2.53428e-05	TGTGCCAGCAGTGACACAGGGGGCACTGAAGCTTTCTTT	EEEEEEEEEEEEEEEEEEEEEEEEEEEEEEEEEEEEEEE	TRBV6-1*00(129),TRBV6-6*00(129)	TRBD1*00(40)	TRBJ1-1*00(220)		516|530|553|0|14||70.0;516|528|553|0|12||60.0	15|23|36|15|23||40.0	24|40|68|23|39||80.0												TGTGCCAGCAGTGACACAGGGGGCACTGAAGCTTTCTTT	36								CASSDTGGTEAFF		:::::::::0:-3:14:15:-3:-1:23:23:-4:39:::	TLML_7_	RNA
11837	CLONES_TRBTLML_7__infusion_TCR-JV_cDNA_25_TATCAGCA_merged_170000.txt	19734	1	2.53428e-05	TGTGCCAGCAGTGAGCCTGGGCTTGATACGCAGTATTTT	EEEEEEEEEEEEEEEEEEAEEEEEEEEEEEEEEEEEEEE	TRBV6-1*00(715)		TRBJ2-3*00(215)		516|530|553|0|14||70.0		26|41|69|24|39||75.0												TGTGCCAGCAGTGAGCCTGGGCTTGATACGCAGTATTTT	32								CASSEPGLDTQYF		:::::::::0:-3:14:::::24:-6:39:::	TLML_7_	RNA
11838	CLONES_TRBTLML_7__infusion_TCR-JV_cDNA_25_TATCAGCA_merged_170000.txt	19735	1	2.53428e-05	TGTGCCAGCAGTGAGCCGGCCGGAAACACCATATATTTT	EEEEEEEEEEEEEEEEEEEEEEEEEEEEEEEEEEEEEAE	TRBV25-1*00(675)		TRBJ1-3*00(230)		551|565|588|0|14||70.0		24|42|70|21|39||90.0												TGTGCCAGCAGTGAGCCGGCCGGAAACACCATATATTTT	32								CASSEPAGNTIYF		:::::::::0:-3:14:::::21:-4:39:::	TLML_7_	RNA
11839	CLONES_TRBTLML_7__infusion_TCR-JV_cDNA_25_TATCAGCA_merged_170000.txt	19736	1	2.53428e-05	TGTGCCAGCAGTGAGGCCAGGGAGACTGAAGCTTTCTTT	EEEEEEEEEEEEEEEEEEEEEEEEEEEEEEEEEEEEEEE	TRBV6-1*00(730)	TRBD1*00(25),TRBD2*00(25)	TRBJ1-1*00(120)		516|530|553|0|14||70.0	16|21|36|17|22||25.0;25|30|48|19|24||25.0	25|40|68|24|39||75.0												TGTGCCAGCAGTGAGGCCAGGGAGACTGAAGCTTTCTTT	36								CASSEARETEAFF		:::::::::0:-3:14:17:-4:-3:22:24:-5:39:::	TLML_7_	RNA
11840	CLONES_TRBTLML_7__infusion_TCR-JV_cDNA_25_TATCAGCA_merged_170000.txt	19737	1	2.53428e-05	TGTGCCAGCAGTGAGGGAGTTAGAGAGACCCAGTACTTC	EEEEEEEEEEEEEEEEEEEEEEEEEEEEEEEEEEEEEEE	TRBV7-3*00(275),TRBV7-4*00(243)	TRBD2*00(25)	TRBJ2-5*00(220)		540|551|577|0|11||55.0;545|556|582|0|11||55.0	25|30|48|14|19||25.0	24|40|68|23|39||80.0												TGTGCCAGCAGTGAGGGAGTTAGAGAGACCCAGTACTTC	36								CASSEGVRETQYF		:::::::::0:-6:11:14:-9:-2:19:23:-4:39:::	TLML_7_	RNA
11841	CLONES_TRBTLML_7__infusion_TCR-JV_cDNA_25_TATCAGCA_merged_170000.txt	19738	1	2.53428e-05	TGTGCCAGCAGTGAGGACAGGGCATATGGCTACACCTTC	EEEEEEEEEEEEEEEEEEEEEEEEEEEEEEEEEEEEEEE	TRBV2*00(174)	TRBD1*00(40)	TRBJ1-2*00(130)		518|532|555|0|14||70.0	13|21|36|14|22||40.0	25|40|68|24|39||75.0												TGTGCCAGCAGTGAGGACAGGGCATATGGCTACACCTTC	36								CASSEDRAYGYTF		:::::::::0:-3:14:14:-1:-3:22:24:-5:39:::	TLML_7_	RNA
11842	CLONES_TRBTLML_7__infusion_TCR-JV_cDNA_25_TATCAGCA_merged_170000.txt	19739	1	2.53428e-05	TGTGCCAGCAGTGAGGAAACCGTCTATGGCTACACCTTC	EEEEEEEEEEEEEEEEEEEEEEEEEEEEEEEEEEEEEEE	TRBV2*00(111)		TRBJ1-2*00(124)		518|532|555|0|14||70.0		24|40|68|23|39||80.0												TGTGCCAGCAGTGAGGAAACCGTCTATGGCTACACCTTC	36								CASSEETVYGYTF		:::::::::0:-3:14:::::23:-4:39:::	TLML_7_	RNA
11843	CLONES_TRBTLML_7__infusion_TCR-JV_cDNA_25_TATCAGCA_merged_170000.txt	19740	1	2.53428e-05	TGTGCCAGCAGTGAGACTAGCGTGGAGACCCAGTACTTC	EEEEEEEEEEEEEEEEEEEEEEEEEEEEEEEEEEEEEEE	TRBV6-6*00(153),TRBV6-1*00(151),TRBV6-5*00(137)	TRBD2*00(40)	TRBJ2-5*00(215)		516|528|553|0|12||60.0;516|530|553|0|14||70.0;519|531|556|0|12||60.0	18|26|48|14|22||40.0	25|40|68|24|39||75.0												TGTGCCAGCAGTGAGACTAGCGTGGAGACCCAGTACTTC	36								CASSETSVETQYF		:::::::::0:-5:12:14:-2:-6:22:24:-5:39:::	TLML_7_	RNA
11844	CLONES_TRBTLML_7__infusion_TCR-JV_cDNA_25_TATCAGCA_merged_170000.txt	19741	1	2.53428e-05	TGTGCCAGCAGTGAATTGGAGCTGACTGAAGCTTTCTTT	EEEEEEEEEEEE6EEEE6EEEEEEEEEEEEEEEEEEEEE	TRBV2*00(810)		TRBJ1-1*00(215)		518|533|555|0|15||75.0		25|40|68|24|39||75.0												TGTGCCAGCAGTGAATTGGAGCTGACTGAAGCTTTCTTT	21								CASSELELTEAFF		:::::::::0:-2:15:::::24:-5:39:::	TLML_7_	RNA
11845	CLONES_TRBTLML_7__infusion_TCR-JV_cDNA_25_TATCAGCA_merged_170000.txt	19742	1	2.53428e-05	TGTGCCAGCAGTGAATATATCTCAGATACGCAGTATTTT	EEEEE<EEAEAE<EEEEEEEEEEEEEEEEEEEEEEEEEE	TRBV25-1*00(380)		TRBJ2-3*00(225)		551|571|588|0|20||100.0		24|41|69|22|39||85.0												TGTGCCAGCAGTGAATATATCTCAGATACGCAGTATTTT	27								CASSEYISDTQYF		:::::::::0:3:20:::::22:-4:39:::	TLML_7_	RNA
11846	CLONES_TRBTLML_7__infusion_TCR-JV_cDNA_25_TATCAGCA_merged_170000.txt	19743	1	2.53428e-05	TGTGCCAGCAGTGAATACAAGGAAACTGAAGCTTTCTTT	EEEEEEEEEEEEEEEEEEEEEEEEEEEEEEEEEEEEEEE	TRBV6-1*00(535)		TRBJ1-1*00(215)		516|531|553|0|15||75.0		25|40|68|24|39||75.0												TGTGCCAGCAGTGAATACAAGGAAACTGAAGCTTTCTTT	36								CASSEYKETEAFF		:::::::::0:-2:15:::::24:-5:39:::	TLML_7_	RNA
11847	CLONES_TRBTLML_7__infusion_TCR-JV_cDNA_25_TATCAGCA_merged_170000.txt	19744	1	2.53428e-05	TGTGCCAGCAGTGAACTAGAAGGAGATACGCAGTATTTT	EEEEE<<EEEEEEEEAEEEEEEEEEAEEEEAEEA<E<EE	TRBV2*00(580)		TRBJ2-3*00(135)		518|533|555|0|15||75.0		25|41|69|23|39||80.0												TGTGCCAGCAGTGAACTAGAAGGAGATACGCAGTATTTT	27								CASSELEGDTQYF		:::::::::0:-2:15:::::23:-5:39:::	TLML_7_	RNA
11848	CLONES_TRBTLML_7__infusion_TCR-JV_cDNA_25_TATCAGCA_merged_170000.txt	19745	1	2.53428e-05	TGTGCCAGCAGTGAACCCATTGGGAGTGAGCAGTTCTTC	EEEEEEEEEEEEEEEEEEEEEEEEEEEEEEEEEEEEEEE	TRBV6-1*00(165),TRBV6-4*00(160),TRBV6-5*00(150),TRBV6-6*00(150),TRBV10-3*00(144)	TRBD2*00(25)	TRBJ2-1*00(205)		516|531|553|0|15||75.0;518|532|555|0|14||70.0;519|531|556|0|12||60.0;516|528|553|0|12||60.0;533|547|570|0|14|ST540G|54.0	25|30|48|21|26||25.0	29|42|70|26|39||65.0												TGTGCCAGCAGTGAACCCATTGGGAGTGAGCAGTTCTTC	36								CASSEPIGSEQFF		:::::::::0:-2:15:21:-9:-2:26:26:-9:39:::	TLML_7_	RNA
11849	CLONES_TRBTLML_7__infusion_TCR-JV_cDNA_25_TATCAGCA_merged_170000.txt	19746	1	2.53428e-05	TGTGCCAGCAGTGAAGTCGAGGGGTATACGCAGTATTTT	EEEEEEEEEEEEEEEEEEEEEEEAEEEEEEEEEEEEEE<	TRBV6-1*00(175),TRBV6-6*00(156),TRBV6-8*00(156)	TRBD1*00(25),TRBD2*00(25)	TRBJ2-3*00(210)		516|532|553|0|16||80.0;516|528|553|0|12||60.0;512|524|549|0|12||60.0	17|22|36|19|24||25.0;27|32|48|18|23||25.0	27|41|69|25|39||70.0												TGTGCCAGCAGTGAAGTCGAGGGGTATACGCAGTATTTT	27								CASSEVEGYTQYF		:::::::::0:-1:16:19:-5:-2:24:25:-7:39:::	TLML_7_	RNA
11850	CLONES_TRBTLML_7__infusion_TCR-JV_cDNA_25_TATCAGCA_merged_170000.txt	19747	1	2.53428e-05	TGTGCCAGCAGTGAAGTGAGGGGTCAGCCCCAGCATTTT	EEEEEEEEEEEEEEEEEEEEEEEEEEEEEEEEEEEEEEE	TRBV6-1*00(355)	TRBD1*00(25),TRBD2*00(25)	TRBJ1-5*00(220)		516|532|553|0|16||80.0	17|22|36|18|23||25.0;27|32|48|17|22||25.0	26|42|70|23|39||80.0												TGTGCCAGCAGTGAAGTGAGGGGTCAGCCCCAGCATTTT	36								CASSEVRGQPQHF		:::::::::0:-1:16:18:-5:-2:23:23:-6:39:::	TLML_7_	RNA
11851	CLONES_TRBTLML_7__infusion_TCR-JV_cDNA_25_TATCAGCA_merged_170000.txt	19748	1	2.53428e-05	TGTGCCAGCAGTGAAGCAGGTGAGCAGCCCCAGCATTTT	EEEEEEEEEEEEEEEEEEEEEEEEEEEEEEEEEEEEEEE	TRBV6-1*00(330)		TRBJ1-5*00(215)		516|533|553|0|17||85.0		27|42|70|24|39||75.0												TGTGCCAGCAGTGAAGCAGGTGAGCAGCCCCAGCATTTT	36								CASSEAGEQPQHF		:::::::::0:0:17:::::24:-7:39:::	TLML_7_	RNA
11852	CLONES_TRBTLML_7__infusion_TCR-JV_cDNA_25_TATCAGCA_merged_170000.txt	19749	1	2.53428e-05	TGTGCCAGCAGTGAAGGTCCCACTTATGGCTACACCTTC	EEEEEEEEEEEEEEEEEEEEEEEAEEEEEEEEEEEEEEE	TRBV2*00(370)	TRBD1*00(25),TRBD2*00(25)	TRBJ1-2*00(215)		518|534|555|0|16||80.0	7|12|36|16|21||25.0;11|16|48|16|21||25.0	25|40|68|24|39||75.0												TGTGCCAGCAGTGAAGGTCCCACTTATGGCTACACCTTC	32								CASSEGPTYGYTF		:::::::::0:-1:16:16:5:-12:21:24:-5:39:::	TLML_7_	RNA
11853	CLONES_TRBTLML_7__infusion_TCR-JV_cDNA_25_TATCAGCA_merged_170000.txt	19750	1	2.53428e-05	TGTGCCAGCAGTGAAGGAGACAGGGCCAAGCAGTACTTC	EEEEEEEEEEEEEEEEEEEEEEEEEEEEEEEEEEEEEEE	TRBV6-1*00(215),TRBV6-5*00(195),TRBV6-6*00(195)	TRBD1*00(35),TRBD2*00(30)	TRBJ2-7*00(195)		516|532|553|0|16||80.0;519|531|556|0|12||60.0;516|528|553|0|12||60.0	14|21|36|18|25||35.0;28|34|48|21|27||30.0	28|39|67|28|39||55.0												TGTGCCAGCAGTGAAGGAGACAGGGCCAAGCAGTACTTC	36								CASSEGDRAKQYF		:::::::::0:-1:16:18:-2:-3:25:28:-8:39:::	TLML_7_	RNA
11854	CLONES_TRBTLML_7__infusion_TCR-JV_cDNA_25_TATCAGCA_merged_170000.txt	19751	1	2.53428e-05	TGTGCCAGCAGTACCCTCGACAGGGGGCAGGCGTATTTT	EEEEEEEEEEEEEEEEEEEAAEEAEEEAEEEEEEEEEEE	TRBV28*00(100)	TRBD1*00(50)	TRBJ2-3*00(175)		564|576|601|0|12||60.0	14|24|36|18|28||50.0	34|41|69|32|39||35.0												TGTGCCAGCAGTACCCTCGACAGGGGGCAGGCGTATTTT	32								CASSTLDRGQAYF		:::::::::0:-5:12:18:-2:0:28:32:-14:39:::	TLML_7_	RNA
11855	CLONES_TRBTLML_7__infusion_TCR-JV_cDNA_25_TATCAGCA_merged_170000.txt	19752	1	2.53428e-05	TGTGCCAGCAGTACGGAGGCTGGAAACACCATATATTTT	EEEEEEEE7EEEEEEEEEEEEAEEEAEEEEEEEAEEEEE	TRBV2*00(340)	TRBD2*00(25)	TRBJ1-3*00(240)		518|530|555|0|12||60.0	26|31|48|14|19||25.0	22|42|70|19|39||100.0												TGTGCCAGCAGTACGGAGGCTGGAAACACCATATATTTT	22								CASSTEAGNTIYF		:::::::::0:-5:12:14:-10:-1:19:19:-2:39:::	TLML_7_	RNA
11856	CLONES_TRBTLML_7__infusion_TCR-JV_cDNA_25_TATCAGCA_merged_170000.txt	19753	1	2.53428e-05	TGTGCCAGCAGTACGAGCTCCTACAATGAGCAGTTCTTC	EEEEEEEEEEEEEEEEEEEEEEEEEEEEEEEEEEEEEEE	TRBV12-3*00(565),TRBV12-4*00(565)		TRBJ2-1*00(269)		530|542|567|0|12||60.0;530|542|567|0|12||60.0		13|42|70|10|39|SG16C|129.0												TGTGCCAGCAGTACGAGCTCCTACAATGAGCAGTTCTTC	36								CASSTSSYNEQFF		:::::::::0:-5:12:::::10:7:39:::	TLML_7_	RNA
11857	CLONES_TRBTLML_7__infusion_TCR-JV_cDNA_25_TATCAGCA_merged_170000.txt	19754	1	2.53428e-05	TGTGCCAGCAGTACAGTAGGCCCGGAGACCCAGTACTTC	EEEEEEEEEEEEEEEEEEEEEEEAEEEEEEEEEEEEEEE	TRBV5-4*00(525),TRBV5-8*00(477)	TRBD2*00(25)	TRBJ2-5*00(215)		549|560|585|0|11||55.0;551|562|587|0|11||55.0	30|35|48|18|23||25.0	25|40|68|24|39||75.0												TGTGCCAGCAGTACAGTAGGCCCGGAGACCCAGTACTTC	32								CASSTVGPETQYF		:::::::::0:-5:11:18:-14:3:23:24:-5:39:::	TLML_7_	RNA
11858	CLONES_TRBTLML_7__infusion_TCR-JV_cDNA_25_TATCAGCA_merged_170000.txt	19755	1	2.53428e-05	TGTGCCAGCAGTACAGGGTTGAACACTGAAGCTTTCTTT	EEEEEEEEEEEEEEEEEEEEEEEEEEEEEEEEEEEEEEE	TRBV12-3*00(515),TRBV12-4*00(515)	TRBD1*00(30)	TRBJ1-1*00(240)		530|542|567|0|12||60.0;530|542|567|0|12||60.0	15|21|36|12|18||30.0	20|40|68|19|39||100.0												TGTGCCAGCAGTACAGGGTTGAACACTGAAGCTTTCTTT	36								CASSTGLNTEAFF		:::::::::0:-5:12:12:-3:-3:18:19:0:39:::	TLML_7_	RNA
11859	CLONES_TRBTLML_7__infusion_TCR-JV_cDNA_25_TATCAGCA_merged_170000.txt	19756	1	2.53428e-05	TGTGCCAGCAGTACAAATTCCGGGACACTCCAGTACTTC	EEEEEEEEEEEEEEEEEEEEAEEEEEEEEEAEEEEEEEE	TRBV6-5*00(485)	TRBD1*00(40),TRBD2*00(35)	TRBJ2-7*00(185)		519|531|556|0|12||60.0	10|18|36|19|27||40.0;14|21|48|19|26||35.0	30|39|67|30|39||45.0												TGTGCCAGCAGTACAAATTCCGGGACACTCCAGTACTTC	32								CASSTNSGTLQYF		:::::::::0:-5:12:19:2:-6:27:30:-10:39:::	TLML_7_	RNA
11860	CLONES_TRBTLML_7__infusion_TCR-JV_cDNA_25_TATCAGCA_merged_170000.txt	19757	1	2.53428e-05	TGTGCCAGCAGTAGGCAGGATTTAGGCGAGCAGTACTTC	EEEEEEAEEEEEEEEEEEEEEEEEEEEEEEEEEEEEEEE	TRBV28*00(125)		TRBJ2-7*00(205)		564|576|601|0|12||60.0		26|39|67|26|39||65.0												TGTGCCAGCAGTAGGCAGGATTTAGGCGAGCAGTACTTC	32								CASSRQDLGEQYF		:::::::::0:-5:12:::::26:-6:39:::	TLML_7_	RNA
11861	CLONES_TRBTLML_7__infusion_TCR-JV_cDNA_25_TATCAGCA_merged_170000.txt	19758	1	2.53428e-05	TGTGCCAGCAGTAGACTAGCGGGAGATGAGCAGTTCTTC	EEEEEEEEEEEEEEEEEEEEEEEEEEEEEEEEEEEEEEE	TRBV3-1*00(205),TRBV3-2*00(205)	TRBD2*00(60)	TRBJ2-1*00(210)		543|554|580|0|11||55.0;543|554|580|0|11||55.0	18|30|48|13|25||60.0	28|42|70|25|39||70.0												TGTGCCAGCAGTAGACTAGCGGGAGATGAGCAGTTCTTC	36								CASSRLAGDEQFF		:::::::::0:-6:11:13:-2:-2:25:25:-8:39:::	TLML_7_	RNA
11862	CLONES_TRBTLML_7__infusion_TCR-JV_cDNA_25_TATCAGCA_merged_170000.txt	19759	1	2.53428e-05	TGTGCCAGCAGTAAGACAGAGGGCTATGGCTACACCTTC	EEEEEEEEEEEEEEEEEEEEEEEEAEEE6EEEEEEEEEE	TRBV3-1*00(865)	TRBD1*00(29),TRBD2*00(25)	TRBJ1-2*00(190)		543|554|580|0|11||55.0	14|23|36|14|23|SG19A|29.0;27|32|48|18|23||25.0	24|40|68|23|39||80.0												TGTGCCAGCAGTAAGACAGAGGGCTATGGCTACACCTTC	21								CASSKTEGYGYTF		:::::::::0:-6:11:14:-2:-1:23:23:-4:39:::	TLML_7_	RNA
11863	CLONES_TRBTLML_7__infusion_TCR-JV_cDNA_25_TATCAGCA_merged_170000.txt	19760	1	2.53428e-05	TGTGCCAGCAGTAAAAGACAGAACACTGAAGCTTTCTTT	EEEEEEEEEEEEEEEEEEEEEEEEEEEEEEEEEEEEEEE	TRBV6-2*00(132),TRBV6-3*00(132)		TRBJ1-1*00(235)		516|528|553|0|12||60.0;516|528|553|0|12||60.0		21|40|68|20|39||95.0												TGTGCCAGCAGTAAAAGACAGAACACTGAAGCTTTCTTT	36								CASSKRQNTEAFF		:::::::::0:-5:12:::::20:-1:39:::	TLML_7_	RNA
11864	CLONES_TRBTLML_7__infusion_TCR-JV_cDNA_25_TATCAGCA_merged_170000.txt	19761	1	2.53428e-05	TGTGCCAGCAGCTTTTTGGGTACAGATACGCAGTATTTT	EEEEEEEEEEEEEEEEEEEEAEEEEEEEEEEEEEEEEEE	TRBV7-2*00(525)		TRBJ2-3*00(230)		580|594|617|0|14||70.0		23|41|69|21|39||90.0												TGTGCCAGCAGCTTTTTGGGTACAGATACGCAGTATTTT	32								CASSFLGTDTQYF		:::::::::0:-3:14:::::21:-3:39:::	TLML_7_	RNA
11865	CLONES_TRBTLML_7__infusion_TCR-JV_cDNA_25_TATCAGCA_merged_170000.txt	19762	1	2.53428e-05	TGTGCCAGCAGCTTTTCCCCAGCCTACGAGCAGTACTTC	EEEEEEEEEEEEEEEEEEEEEEEEEEEEEEEEEEEEEEE	TRBV7-2*00(348)		TRBJ2-7*00(225)		580|594|617|0|14||70.0		22|39|67|22|39||85.0												TGTGCCAGCAGCTTTTCCCCAGCCTACGAGCAGTACTTC	36								CASSFSPAYEQYF		:::::::::0:-3:14:::::22:-2:39:::	TLML_7_	RNA
11866	CLONES_TRBTLML_7__infusion_TCR-JV_cDNA_25_TATCAGCA_merged_170000.txt	19763	1	2.53428e-05	TGTGCCAGCAGCTTTCCGGGGACTAGAAGGGCTTTCTTT	EEEEEEEEEEEEEEEEEEEEEEEEEEEEEEEEEEEEEEE	TRBV7-9*00(610)	TRBD2*00(44)	TRBJ1-1*00(185)		556|570|593|0|14||70.0	12|24|48|14|26|SC15G|44.0	31|40|68|30|39||45.0												TGTGCCAGCAGCTTTCCGGGGACTAGAAGGGCTTTCTTT	36								CASSFPGTRRAFF		:::::::::0:-3:14:14:4:-8:26:30:-11:39:::	TLML_7_	RNA
11867	CLONES_TRBTLML_7__infusion_TCR-JV_cDNA_25_TATCAGCA_merged_170000.txt	19764	1	2.53428e-05	TGTGCCAGCAGCTTTCGACAGGGTAGCGGCTACACCTTC	EEEEEEEEEEEEEEEEEEEEEEEEEEEEEEEEEEEEEEE	TRBV7-3*00(545)	TRBD1*00(35)	TRBJ1-2*00(200)		540|554|577|0|14||70.0	14|21|36|16|23||35.0	28|40|68|27|39||60.0												TGTGCCAGCAGCTTTCGACAGGGTAGCGGCTACACCTTC	36								CASSFRQGSGYTF		:::::::::0:-3:14:16:-2:-3:23:27:-8:39:::	TLML_7_	RNA
11868	CLONES_TRBTLML_7__infusion_TCR-JV_cDNA_25_TATCAGCA_merged_170000.txt	19765	1	2.53428e-05	TGTGCCAGCAGCTTTCAGAGTAACACTGAAGCTTTCTTT	EEEEEEEEEEEEEEEEEEEEEEEEEEEEEEEEEEEEEEE	TRBV13*00(440)		TRBJ1-1*00(230)		567|581|604|0|14||70.0		22|40|68|21|39||90.0												TGTGCCAGCAGCTTTCAGAGTAACACTGAAGCTTTCTTT	36								CASSFQSNTEAFF		:::::::::0:-3:14:::::21:-2:39:::	TLML_7_	RNA
11869	CLONES_TRBTLML_7__infusion_TCR-JV_cDNA_25_TATCAGCA_merged_170000.txt	19766	1	2.53428e-05	TGTGCCAGCAGCTTTCAACAGAACACTGAAGCTTTCTTT	EEEEEEEEEEEEEEEEEEEEEEEEEEEEEEEEEEEEEEE	TRBV11-2*00(215)		TRBJ1-1*00(235)		522|536|559|0|14||70.0		21|40|68|20|39||95.0												TGTGCCAGCAGCTTTCAACAGAACACTGAAGCTTTCTTT	36								CASSFQQNTEAFF		:::::::::0:-3:14:::::20:-1:39:::	TLML_7_	RNA
11870	CLONES_TRBTLML_7__infusion_TCR-JV_cDNA_25_TATCAGCA_merged_170000.txt	19767	1	2.53428e-05	TGTGCCAGCAGCTTTGCCCCGGAGGGGAGCTACACCTTC	EEEEEEEEEEEEEEEEEEEEEEEEEEEEEEEEEEEEEEE	TRBV7-3*00(175)	TRBD2*00(30)	TRBJ1-2*00(195)		540|554|577|0|14||70.0	26|32|48|20|26||30.0	29|40|68|28|39||55.0												TGTGCCAGCAGCTTTGCCCCGGAGGGGAGCTACACCTTC	36								CASSFAPEGSYTF		:::::::::0:-3:14:20:-10:0:26:28:-9:39:::	TLML_7_	RNA
11871	CLONES_TRBTLML_7__infusion_TCR-JV_cDNA_25_TATCAGCA_merged_170000.txt	19768	1	2.53428e-05	TGTGCCAGCAGCTTTGGCTCTCGGGAGACCCAGTACTTC	EEEEEEEEEEEEEEEEEEEEEEEEEEEEEEEEEEEEEEE	TRBV7-9*00(204)		TRBJ2-5*00(215)		556|570|593|0|14||70.0		25|40|68|24|39||75.0												TGTGCCAGCAGCTTTGGCTCTCGGGAGACCCAGTACTTC	36								CASSFGSRETQYF		:::::::::0:-3:14:::::24:-5:39:::	TLML_7_	RNA
11872	CLONES_TRBTLML_7__infusion_TCR-JV_cDNA_25_TATCAGCA_merged_170000.txt	19769	1	2.53428e-05	TGTGCCAGCAGCTTTGGCAGTACTAGGGAGCAGTACTTC	EEEAEEEEEEEEEEEEEEEEEEEEEEEEEEEEEEEEEEE	TRBV11-2*00(125),TRBV11-3*00(125),TRBV7-2*00(125),TRBV7-3*00(125)	TRBD2*00(25)	TRBJ2-7*00(200)		522|536|559|0|14||70.0;521|535|558|0|14||70.0;580|594|617|0|14||70.0;540|554|577|0|14||70.0	19|24|48|21|26||25.0	27|39|67|27|39||60.0												TGTGCCAGCAGCTTTGGCAGTACTAGGGAGCAGTACTTC	32								CASSFGSTREQYF		:::::::::0:-3:14:21:-3:-8:26:27:-7:39:::	TLML_7_	RNA
11873	CLONES_TRBTLML_7__infusion_TCR-JV_cDNA_25_TATCAGCA_merged_170000.txt	19770	1	2.53428e-05	TGTGCCAGCAGCTTTGGGGGTGGGGATGGCTACACCTTC	EEEEEEEEEEEEEEEEEEEEAEEEEEAEEEEEEEEEEEE	TRBV5-4*00(715)	TRBD1*00(25)	TRBJ1-2*00(105)		549|563|585|0|14||70.0	18|23|36|15|20||25.0	26|40|68|25|39||70.0												TGTGCCAGCAGCTTTGGGGGTGGGGATGGCTACACCTTC	32								CASSFGGGDGYTF		:::::::::0:-2:14:15:-6:-1:20:25:-6:39:::	TLML_7_	RNA
11874	CLONES_TRBTLML_7__infusion_TCR-JV_cDNA_25_TATCAGCA_merged_170000.txt	19771	1	2.53428e-05	TGTGCCAGCAGCTTTGGGGGGCTAAATGAGCAGTTCTTC	EEAEEEAEEEEEEEEEEEEEEEEEEEEEEEEEEEEEEEE	TRBV7-2*00(100),TRBV7-3*00(100),TRBV7-4*00(100),TRBV7-8*00(100),TRBV7-9*00(100)	TRBD1*00(30)	TRBJ2-1*00(215)		580|594|617|0|14||70.0;540|554|577|0|14||70.0;545|559|582|0|14||70.0;567|581|604|0|14||70.0;556|570|593|0|14||70.0	18|24|36|16|22||30.0	27|42|70|24|39||75.0												TGTGCCAGCAGCTTTGGGGGGCTAAATGAGCAGTTCTTC	32								CASSFGGLNEQFF		:::::::::0:-3:14:16:-6:0:22:24:-7:39:::	TLML_7_	RNA
11875	CLONES_TRBTLML_7__infusion_TCR-JV_cDNA_25_TATCAGCA_merged_170000.txt	19772	1	2.53428e-05	TGTGCCAGCAGCTTTGGGGGACAATACGAGCAGTACTTC	EEEEEEEEEEEEEEEEEEEEEEEEEEEEEEEEEEEEEEE	TRBV12-3*00(124),TRBV12-4*00(124)	TRBD1*00(30)	TRBJ2-7*00(215)		530|541|567|0|11||55.0;530|541|567|0|11||55.0	12|18|36|17|23||30.0	24|39|67|24|39||75.0												TGTGCCAGCAGCTTTGGGGGACAATACGAGCAGTACTTC	36								CASSFGGQYEQYF		:::::::::0:-6:11:17:0:-6:23:24:-4:39:::	TLML_7_	RNA
11876	CLONES_TRBTLML_7__infusion_TCR-JV_cDNA_25_TATCAGCA_merged_170000.txt	19773	1	2.53428e-05	TGTGCCAGCAGCTTTGATTTGGGGAACGAAGCTTTCTTT	EEEEEEEEEEAEEEEEEEEEEEEEEEEEEEAEAEEEEEE	TRBV7-9*00(610)		TRBJ1-1*00(200)		556|570|593|0|14||70.0		28|40|68|27|39||60.0												TGTGCCAGCAGCTTTGATTTGGGGAACGAAGCTTTCTTT	32								CASSFDLGNEAFF		:::::::::0:-3:14:::::27:-8:39:::	TLML_7_	RNA
11877	CLONES_TRBTLML_7__infusion_TCR-JV_cDNA_25_TATCAGCA_merged_170000.txt	19774	1	2.53428e-05	TGTGCCAGCAGCTTTGACCCAGGCTACGAGCAGTACTTC	EEEEAEEEEEEEEEEEEEEEEAEEEAEAEEEEEEEEEEE	TRBV7-2*00(490)		TRBJ2-7*00(220)		580|594|617|0|14||70.0		23|39|67|23|39||80.0												TGTGCCAGCAGCTTTGACCCAGGCTACGAGCAGTACTTC	32								CASSFDPGYEQYF		:::::::::0:-3:14:::::23:-3:39:::	TLML_7_	RNA
11878	CLONES_TRBTLML_7__infusion_TCR-JV_cDNA_25_TATCAGCA_merged_170000.txt	19775	1	2.53428e-05	TGTGCCAGCAGCTTTGACAGGATCTACGAGCAGTACTTC	EEEEE6EEEEEEEEEEE<EEEEEEEEEEEE<E<EEEEEA	TRBV11-2*00(325),TRBV11-3*00(293)	TRBD1*00(30)	TRBJ2-7*00(220)		522|536|559|0|14||70.0;521|535|558|0|14||70.0	14|20|36|15|21||30.0	23|39|67|23|39||80.0												TGTGCCAGCAGCTTTGACAGGATCTACGAGCAGTACTTC	21								CASSFDRIYEQYF		:::::::::0:-3:14:15:-2:-4:21:23:-3:39:::	TLML_7_	RNA
11879	CLONES_TRBTLML_7__infusion_TCR-JV_cDNA_25_TATCAGCA_merged_170000.txt	19776	1	2.53428e-05	TGTGCCAGCAGCTTTACCCAGGGGACTGAAGCTTTCTTT	EEEAEEEAEAAEEEEEEEEEEEAEAEEEEEAEEEEEEEE	TRBV11-1*00(175),TRBV7-9*00(175)	TRBD1*00(30)	TRBJ1-1*00(215)		531|545|568|0|14||70.0;556|570|593|0|14||70.0	16|22|36|18|24||30.0	25|40|68|24|39||75.0												TGTGCCAGCAGCTTTACCCAGGGGACTGAAGCTTTCTTT	32								CASSFTQGTEAFF		:::::::::0:-3:14:18:-4:-2:24:24:-5:39:::	TLML_7_	RNA
11880	CLONES_TRBTLML_7__infusion_TCR-JV_cDNA_25_TATCAGCA_merged_170000.txt	19777	1	2.53428e-05	TGTGCCAGCAGCTTTACAGACCCCTACGAGCAGTACTTC	AAEEEEEEAAEEEEEEEEEEEEAEEEEEEEEEEEEEEEE	TRBV5-7*00(85),TRBV7-3*00(85),TRBV7-4*00(85),TRBV7-8*00(85),TRBV7-9*00(85)		TRBJ2-7*00(225)		551|565|587|0|14||70.0;540|554|577|0|14||70.0;545|559|582|0|14||70.0;567|581|604|0|14||70.0;556|570|593|0|14||70.0		22|39|67|22|39||85.0												TGTGCCAGCAGCTTTACAGACCCCTACGAGCAGTACTTC	32								CASSFTDPYEQYF		:::::::::0:-2:14:::::22:-2:39:::	TLML_7_	RNA
11881	CLONES_TRBTLML_7__infusion_TCR-JV_cDNA_25_TATCAGCA_merged_170000.txt	19778	1	2.53428e-05	TGTGCCAGCAGCTTTACAAGCTCCTACGAGCAGTACTTC	EEEEEEEEEEEEEEEEEEEEEEEEEEEEEEEEEEEEAAA	TRBV7-8*00(650)		TRBJ2-7*00(115)		567|581|604|0|14||70.0		18|39|67|18|39||105.0												TGTGCCAGCAGCTTTACAAGCTCCTACGAGCAGTACTTC	32								CASSFTSSYEQYF		:::::::::0:-3:14:::::18:2:39:::	TLML_7_	RNA
11882	CLONES_TRBTLML_7__infusion_TCR-JV_cDNA_25_TATCAGCA_merged_170000.txt	19779	1	2.53428e-05	TGTGCCAGCAGCTTTAGCGTGACCGGGGAGCTGTTTTTT	EEEAEAEEEEEEEEEEEEEEEEEEEEEEEEEEEEEEEEE	TRBV6-2*00(580),TRBV6-3*00(580)	TRBD2*00(25)	TRBJ2-2*00(230)		516|527|553|0|11||55.0;516|527|553|0|11||55.0	21|26|48|14|19||25.0	25|43|71|21|39||90.0												TGTGCCAGCAGCTTTAGCGTGACCGGGGAGCTGTTTTTT	32								CASSFSVTGELFF		:::::::::0:-6:11:14:-5:-6:19:21:-5:39:::	TLML_7_	RNA
11883	CLONES_TRBTLML_7__infusion_TCR-JV_cDNA_25_TATCAGCA_merged_170000.txt	19780	1	2.53428e-05	TGTGCCAGCAGCTTTAACTAGTTTAGTGAGCAGTTCTTC	EEEEEEEEEEEEEEEEEEEEEEEEEEEEEEEEAAEEEEE	TRBV11-1*00(329),TRBV11-3*00(313)	TRBD2*00(25)	TRBJ2-1*00(205)		531|545|568|0|14||70.0;521|535|558|0|14||70.0	8|13|48|17|22||25.0	29|42|70|26|39||65.0												TGTGCCAGCAGCTTTAACTAGTTTAGTGAGCAGTTCTTC	32								CASSFN*FSEQFF		:::::::::0:-3:14:17:8:-19:22:26:-9:39:::	TLML_7_	RNA
11884	CLONES_TRBTLML_7__infusion_TCR-JV_cDNA_25_TATCAGCA_merged_170000.txt	19781	1	2.53428e-05	TGTGCCAGCAGCTTCTTAATGGCTTACGAGCAGTACTTC	EEEEEEEAEEEEEEEEEEEEEEEEEEEE<EEEEEEEEEE	TRBV11-2*00(113),TRBV11-3*00(113)		TRBJ2-7*00(215)		522|536|559|0|14||70.0;521|535|558|0|14||70.0		24|39|67|24|39||75.0												TGTGCCAGCAGCTTCTTAATGGCTTACGAGCAGTACTTC	27								CASSFLMAYEQYF		:::::::::0:-3:14:::::24:-4:39:::	TLML_7_	RNA
11885	CLONES_TRBTLML_7__infusion_TCR-JV_cDNA_25_TATCAGCA_merged_170000.txt	19782	1	2.53428e-05	TGTGCCAGCAGCTTCTCTGCTAGGGAGGAAGCTTTCTTT	EEEE<EEEEEEEEEEEEEEEEEEEAEEEEEEEEEEEEEE	TRBV7-2*00(395),TRBV7-8*00(347)	TRBD2*00(25)	TRBJ1-1*00(200)		580|594|617|0|14||70.0;567|581|604|0|14||70.0	7|12|48|18|23||25.0	28|40|68|27|39||60.0												TGTGCCAGCAGCTTCTCTGCTAGGGAGGAAGCTTTCTTT	27								CASSFSAREEAFF		:::::::::0:-3:14:18:9:-20:23:27:-8:39:::	TLML_7_	RNA
11886	CLONES_TRBTLML_7__infusion_TCR-JV_cDNA_25_TATCAGCA_merged_170000.txt	19783	1	2.53428e-05	TGTGCCAGCAGCTTCCTGCGGGGGGAAGAGCAGTACTTC	EEEEEEEEEEEEEEEEEEEEEEEEEEEEEEEEEEEEEEE	TRBV5-4*00(91)	TRBD1*00(25),TRBD2*00(25)	TRBJ2-7*00(200)		549|563|585|0|14||70.0	18|23|36|19|24||25.0;23|28|48|17|22||25.0	27|39|67|27|39||60.0												TGTGCCAGCAGCTTCCTGCGGGGGGAAGAGCAGTACTTC	36								CASSFLRGEEQYF		:::::::::0:-2:14:19:-6:-1:24:27:-7:39:::	TLML_7_	RNA
11887	CLONES_TRBTLML_7__infusion_TCR-JV_cDNA_25_TATCAGCA_merged_170000.txt	19784	1	2.53428e-05	TGTGCCAGCAGCTTCCCGGAGTCCACTGAAGCTTTCTTT	EEEEEEEEEEEEEEEEEEEEEEEEEEEEEEEEEEEEEEA	TRBV7-2*00(775)	TRBD1*00(25),TRBD2*00(25)	TRBJ1-1*00(100)		580|594|617|0|14||70.0	9|14|36|14|19||25.0;13|18|48|14|19||25.0	24|40|68|23|39||80.0												TGTGCCAGCAGCTTCCCGGAGTCCACTGAAGCTTTCTTT	32								CASSFPESTEAFF		:::::::::0:-3:14:14:3:-10:19:23:-4:39:::	TLML_7_	RNA
11888	CLONES_TRBTLML_7__infusion_TCR-JV_cDNA_25_TATCAGCA_merged_170000.txt	19785	1	2.53428e-05	TGTGCCAGCAGCTTCCGGGGACTGTCTACCCAGTACTTC	EEEEEEEEEEEEEEEEEEEEEEEEEEEEEEEEEEEEEEE	TRBV7-3*00(228)	TRBD2*00(30)	TRBJ2-5*00(200)		540|554|577|0|14||70.0	16|22|48|17|23||30.0	28|40|68|27|39||60.0												TGTGCCAGCAGCTTCCGGGGACTGTCTACCCAGTACTTC	36								CASSFRGLSTQYF		:::::::::0:-3:14:17:0:-10:23:27:-8:39:::	TLML_7_	RNA
11890	CLONES_TRBTLML_7__infusion_TCR-JV_cDNA_25_TATCAGCA_merged_170000.txt	19787	1	2.53428e-05	TGTGCCAGCAGCTTCGGCCCGAACACTGAAGCTTTCTTT	EEEEEEEEEEEEEEEEEEEEEEEEEEEEEEEEEEEEEEE	TRBV5-5*00(560),TRBV5-6*00(496)	TRBD2*00(25)	TRBJ1-1*00(235)		549|563|585|0|14||70.0;550|564|586|0|14||70.0	30|35|48|15|20||25.0	21|40|68|20|39||95.0												TGTGCCAGCAGCTTCGGCCCGAACACTGAAGCTTTCTTT	36								CASSFGPNTEAFF		:::::::::0:-2:14:15:-14:3:20:20:-1:39:::	TLML_7_	RNA
11891	CLONES_TRBTLML_7__infusion_TCR-JV_cDNA_25_TATCAGCA_merged_170000.txt	19788	1	2.53428e-05	TGTGCCAGCAGCTTCGGCGAGAGCACTGAAGCTTTCTTT	AAEEAEEEEEEEEEEEAEEEEEEEEEEEEEEEEEEAEEE	TRBV11-2*00(180),TRBV11-3*00(164),TRBV7-2*00(164)		TRBJ1-1*00(220)		522|536|559|0|14||70.0;521|535|558|0|14||70.0;580|594|617|0|14||70.0		24|40|68|23|39||80.0												TGTGCCAGCAGCTTCGGCGAGAGCACTGAAGCTTTCTTT	32								CASSFGESTEAFF		:::::::::0:-3:14:::::23:-4:39:::	TLML_7_	RNA
11892	CLONES_TRBTLML_7__infusion_TCR-JV_cDNA_25_TATCAGCA_merged_170000.txt	19789	1	2.53428e-05	TGTGCCAGCAGCTTCGGGGGAGGATATGGCTACACCTTC	EEEEEEEEEEEEEEEEEEEEEEEEEEEEEEEEEEEEEEE	TRBV5-6*00(140),TRBV5-7*00(140),TRBV5-4*00(124),TRBV5-5*00(124),TRBV5-8*00(124)	TRBD2*00(30)	TRBJ1-2*00(215)		550|564|586|0|14||70.0;551|565|587|0|14||70.0;549|563|585|0|14||70.0;549|563|585|0|14||70.0;551|565|587|0|14||70.0	25|31|48|17|23||30.0	25|40|68|24|39||75.0												TGTGCCAGCAGCTTCGGGGGAGGATATGGCTACACCTTC	36								CASSFGGGYGYTF		:::::::::0:-2:14:17:-9:-1:23:24:-5:39:::	TLML_7_	RNA
11893	CLONES_TRBTLML_7__infusion_TCR-JV_cDNA_25_TATCAGCA_merged_170000.txt	19790	1	2.53428e-05	TGTGCCAGCAGCTTCGGAGGAAACACTGAAGCTTTCTTT	EEEEEEEEEEEEEEEEEEEEAAEEEEEEEEEEEEEEEAE	TRBV7-9*00(355)	TRBD2*00(25)	TRBJ1-1*00(230)		556|570|593|0|14||70.0	26|31|48|15|20||25.0	22|40|68|21|39||90.0												TGTGCCAGCAGCTTCGGAGGAAACACTGAAGCTTTCTTT	32								CASSFGGNTEAFF		:::::::::0:-3:14:15:-10:-1:20:21:-2:39:::	TLML_7_	RNA
11894	CLONES_TRBTLML_7__infusion_TCR-JV_cDNA_25_TATCAGCA_merged_170000.txt	19791	1	2.53428e-05	TGTGCCAGCAGCTTCGACAGGGTCACTGAAGCTTTCTTT	EEEEEEEEEEEEEEEEEEEEEEEEEEEEEEEEEEEEEEE	TRBV7-2*00(455)	TRBD1*00(35)	TRBJ1-1*00(220)		580|594|617|0|14||70.0	14|21|36|15|22||35.0	24|40|68|23|39||80.0												TGTGCCAGCAGCTTCGACAGGGTCACTGAAGCTTTCTTT	36								CASSFDRVTEAFF		:::::::::0:-3:14:15:-2:-3:22:23:-4:39:::	TLML_7_	RNA
11895	CLONES_TRBTLML_7__infusion_TCR-JV_cDNA_25_TATCAGCA_merged_170000.txt	19792	1	2.53428e-05	TGTGCCAGCAGCTTCGACAGGGACTATGGCTACACCTTC	EEEEEEEEEEEEEEEEEEEEEEEEEEEEEEEEEEEEEEE	TRBV5-4*00(560),TRBV5-8*00(512)	TRBD1*00(35)	TRBJ1-2*00(225)		549|563|585|0|14||70.0;551|565|587|0|14||70.0	14|21|36|15|22||35.0	23|40|68|22|39||85.0												TGTGCCAGCAGCTTCGACAGGGACTATGGCTACACCTTC	36								CASSFDRDYGYTF		:::::::::0:-2:14:15:-2:-3:22:22:-3:39:::	TLML_7_	RNA
11896	CLONES_TRBTLML_7__infusion_TCR-JV_cDNA_25_TATCAGCA_merged_170000.txt	19793	1	2.53428e-05	TGTGCCAGCAGCTTCGACAGAAGCAATGAGCAGTTCTTC	EEEEEEEEEEEEAEEEAAEEAEAEEEEEAEEEEEEEEEE	TRBV7-2*00(330),TRBV7-8*00(298)	TRBD1*00(25)	TRBJ2-1*00(220)		580|594|617|0|14||70.0;567|581|604|0|14||70.0	14|19|36|15|20||25.0	26|42|70|23|39||80.0												TGTGCCAGCAGCTTCGACAGAAGCAATGAGCAGTTCTTC	32								CASSFDRSNEQFF		:::::::::0:-3:14:15:-2:-5:20:23:-6:39:::	TLML_7_	RNA
11897	CLONES_TRBTLML_7__infusion_TCR-JV_cDNA_25_TATCAGCA_merged_170000.txt	19794	1	2.53428e-05	TGTGCCAGCAGCTTCGAGGGCCGTGATGAGCAGTTCTTC	EEEEEEEAEEEEEEEEEEEEEEAEEEEAEEEEEEEEEEE	TRBV11-2*00(215)	TRBD2*00(35)	TRBJ2-1*00(210)		522|536|559|0|14||70.0	27|34|48|15|22||35.0	28|42|70|25|39||70.0												TGTGCCAGCAGCTTCGAGGGCCGTGATGAGCAGTTCTTC	32								CASSFEGRDEQFF		:::::::::0:-3:14:15:-11:2:22:25:-8:39:::	TLML_7_	RNA
11898	CLONES_TRBTLML_7__infusion_TCR-JV_cDNA_25_TATCAGCA_merged_170000.txt	19795	1	2.53428e-05	TGTGCCAGCAGCTTCACAATGAACACTGAAGCTTTCTTT	EEEEEEEEEEEEEEEEEEEEAEEEEEEEEEEEEEEEEEE	TRBV5-8*00(535),TRBV5-4*00(487)		TRBJ1-1*00(245)		551|565|587|0|14||70.0;549|563|585|0|14||70.0		19|40|68|18|39||105.0												TGTGCCAGCAGCTTCACAATGAACACTGAAGCTTTCTTT	32								CASSFTMNTEAFF		:::::::::0:-2:14:::::18:1:39:::	TLML_7_	RNA
11899	CLONES_TRBTLML_7__infusion_TCR-JV_cDNA_25_TATCAGCA_merged_170000.txt	19796	1	2.53428e-05	TGTGCCAGCAGCTTCAGCGGATCCTACGAGCAGTACTTC	EEEEEEAEEEEEEEEEEEEEEEEEEEEEEEEEEEEEEEE	TRBV7-9*00(650)	TRBD2*00(25)	TRBJ2-7*00(125)		556|570|593|0|14||70.0	22|27|48|15|20||25.0	21|39|67|21|39||90.0												TGTGCCAGCAGCTTCAGCGGATCCTACGAGCAGTACTTC	32								CASSFSGSYEQYF		:::::::::0:-3:14:15:-6:-5:20:21:-1:39:::	TLML_7_	RNA
11900	CLONES_TRBTLML_7__infusion_TCR-JV_cDNA_25_TATCAGCA_merged_170000.txt	19797	1	2.53428e-05	TGTGCCAGCAGCTTGTTCATGAACACTGAAGCTTTCTTT	EEEEEEEEEEEEEEEEEEEEEEEEEEEEEEEEEEEEEEE	TRBV7-7*00(175),TRBV7-6*00(159)		TRBJ1-1*00(270)		585|599|622|0|14||70.0;576|590|613|0|14||70.0		14|40|68|13|39||130.0												TGTGCCAGCAGCTTGTTCATGAACACTGAAGCTTTCTTT	36								CASSLFMNTEAFF		:::::::::0:-3:14:::::13:6:39:::	TLML_7_	RNA
11901	CLONES_TRBTLML_7__infusion_TCR-JV_cDNA_25_TATCAGCA_merged_170000.txt	19798	1	2.53428e-05	TGTGCCAGCAGCTTGTTGCATAGGAATGGCTACACCTTC	EEEEEEEEEEEEEEEEEEEEEEEEEEEEEEEEEEEEEEE	TRBV5-6*00(570),TRBV5-7*00(522)		TRBJ1-2*00(210)		550|565|586|0|15||75.0;551|566|587|0|15||75.0		26|40|68|25|39||70.0												TGTGCCAGCAGCTTGTTGCATAGGAATGGCTACACCTTC	36								CASSLLHRNGYTF		:::::::::0:-1:15:::::25:-6:39:::	TLML_7_	RNA
11902	CLONES_TRBTLML_7__infusion_TCR-JV_cDNA_25_TATCAGCA_merged_170000.txt	19799	1	2.53428e-05	TGTGCCAGCAGCTTGTGGCATTCCTACGAGCAGTACTTC	EEEEEEEEEEEEEEEEEEEEEEEEEEEEAEEEEEEEEEE	TRBV11-3*00(430),TRBV11-1*00(414),TRBV11-2*00(398)		TRBJ2-7*00(230)		521|535|558|0|14||70.0;531|545|568|0|14||70.0;522|536|559|0|14||70.0		21|39|67|21|39||90.0												TGTGCCAGCAGCTTGTGGCATTCCTACGAGCAGTACTTC	32								CASSLWHSYEQYF		:::::::::0:-3:14:::::21:-1:39:::	TLML_7_	RNA
11903	CLONES_TRBTLML_7__infusion_TCR-JV_cDNA_25_TATCAGCA_merged_170000.txt	19800	1	2.53428e-05	TGTGCCAGCAGCTTGCTAGCGGGGTGGGAGCAGTACTTC	EEEEEEEEEEEEEEEEEEEEEEEEEEEEEEEEEEEEEEE	TRBV11-1*00(140),TRBV7-9*00(140),TRBV5-4*00(129),TRBV5-5*00(129),TRBV5-8*00(129)	TRBD2*00(40)	TRBJ2-7*00(200)		531|545|568|0|14||70.0;556|570|593|0|14||70.0;549|564|585|0|15||75.0;549|564|585|0|15||75.0;551|566|587|0|15||75.0	20|28|48|15|23||40.0	27|39|67|27|39||60.0												TGTGCCAGCAGCTTGCTAGCGGGGTGGGAGCAGTACTTC	36								CASSLLAGWEQYF		:::::::::0:-3:14:15:-4:-4:23:27:-7:39:::	TLML_7_	RNA
11904	CLONES_TRBTLML_7__infusion_TCR-JV_cDNA_25_TATCAGCA_merged_170000.txt	19801	1	2.53428e-05	TGTGCCAGCAGCTTGCAGGTGCACACTGAAGCTTTCTTT	EEEEEEEEEEEEEEEEEEEEEEEEEEEEEEEEEEEEEEE	TRBV7-2*00(355),TRBV7-8*00(323)		TRBJ1-1*00(225)		580|594|617|0|14||70.0;567|581|604|0|14||70.0		23|40|68|22|39||85.0												TGTGCCAGCAGCTTGCAGGTGCACACTGAAGCTTTCTTT	36								CASSLQVHTEAFF		:::::::::0:-3:14:::::22:-3:39:::	TLML_7_	RNA
11905	CLONES_TRBTLML_7__infusion_TCR-JV_cDNA_25_TATCAGCA_merged_170000.txt	19802	1	2.53428e-05	TGTGCCAGCAGCTTGGTCTCTGGAAACACCATATATTTT	EEEEEEEEEEEEEEEEEEEEEEEEEEEEEEEEEEEEEEE	TRBV5-5*00(500),TRBV5-6*00(452)		TRBJ1-3*00(250)		549|565|585|0|16||80.0;550|566|586|0|16||80.0		20|42|70|17|39||110.0												TGTGCCAGCAGCTTGGTCTCTGGAAACACCATATATTTT	36								CASSLVSGNTIYF		:::::::::0:0:16:::::17:0:39:::	TLML_7_	RNA
11906	CLONES_TRBTLML_7__infusion_TCR-JV_cDNA_25_TATCAGCA_merged_170000.txt	19803	1	2.53428e-05	TGTGCCAGCAGCTTGGCCCAGGGGTACGAGCAGTACTTC	EEEEEEEEEEEEEEEEEEEEEEEEEEEEEEEEEEEEEEE	TRBV5-6*00(680)	TRBD1*00(30)	TRBJ2-7*00(215)		550|568|586|0|18||90.0	16|22|36|18|24||30.0	24|39|67|24|39||75.0												TGTGCCAGCAGCTTGGCCCAGGGGTACGAGCAGTACTTC	36								CASSLAQGYEQYF		:::::::::0:2:18:18:-4:-2:24:24:-4:39:::	TLML_7_	RNA
11907	CLONES_TRBTLML_7__infusion_TCR-JV_cDNA_25_TATCAGCA_merged_170000.txt	19804	1	2.53428e-05	TGTGCCAGCAGCTTGGCGGTGGGCACTGAAGCTTTCTTT	EEEEEEEEEEEEEEEEEEEEEEEEEEEEEEEEEEEEEEE	TRBV5-5*00(190),TRBV5-3*00(174),TRBV5-6*00(174),TRBV5-7*00(174),TRBV5-8*00(174)		TRBJ1-1*00(220)		549|566|585|0|17||85.0;551|568|587|0|17|SA559C|69.0;550|567|586|0|17||85.0;551|568|587|0|17||85.0;551|568|587|0|17||85.0		24|40|68|23|39||80.0												TGTGCCAGCAGCTTGGCGGTGGGCACTGAAGCTTTCTTT	36								CASSLAVGTEAFF		:::::::::0:1:17:::::23:-4:39:::	TLML_7_	RNA
11908	CLONES_TRBTLML_7__infusion_TCR-JV_cDNA_25_TATCAGCA_merged_170000.txt	19805	1	2.53428e-05	TGTGCCAGCAGCTTGGCGAGGAACACTGAAGCTTTCTTT	AEEEEEEE<AEEEEEEEEEEEEAEEEEEEEEEEEAEEAE	TRBV5-4*00(575),TRBV5-8*00(527)		TRBJ1-1*00(235)		549|566|585|0|17||85.0;551|568|587|0|17||85.0		21|40|68|20|39||95.0												TGTGCCAGCAGCTTGGCGAGGAACACTGAAGCTTTCTTT	27								CASSLARNTEAFF		:::::::::0:1:17:::::20:-1:39:::	TLML_7_	RNA
11909	CLONES_TRBTLML_7__infusion_TCR-JV_cDNA_25_TATCAGCA_merged_170000.txt	19806	1	2.53428e-05	TGTGCCAGCAGCTTGGGCTTACAAGAGACCCAGTACTTC	EEEEEEEEEEEEEEEEEEEEEEEEEEEEEAAEEEEEEEE	TRBV11-2*00(234)		TRBJ2-5*00(230)		522|536|559|0|14||70.0		22|40|68|21|39||90.0												TGTGCCAGCAGCTTGGGCTTACAAGAGACCCAGTACTTC	32								CASSLGLQETQYF		:::::::::0:-3:14:::::21:-2:39:::	TLML_7_	RNA
11910	CLONES_TRBTLML_7__infusion_TCR-JV_cDNA_25_TATCAGCA_merged_170000.txt	19807	1	2.53428e-05	TGTGCCAGCAGCTTGGGCGACGGATTGGAGCAGTTCTTC	EEEEEEEEEEEEEEEEEEEEEEEEEEEEEEEEEEEEEEE	TRBV5-8*00(111)		TRBJ2-1*00(200)		551|567|587|0|16||80.0		30|42|70|27|39||60.0												TGTGCCAGCAGCTTGGGCGACGGATTGGAGCAGTTCTTC	36								CASSLGDGLEQFF		:::::::::0:0:16:::::27:-10:39:::	TLML_7_	RNA
11911	CLONES_TRBTLML_7__infusion_TCR-JV_cDNA_25_TATCAGCA_merged_170000.txt	19808	1	2.53428e-05	TGTGCCAGCAGCTTGGGCAGGTCCTACGAGCAGTACTTC	EEEEEEEEEEEEEEEEEEEEEEEEEAEEEEEEEEEEEEE	TRBV7-2*00(290)		TRBJ2-7*00(230)		580|594|617|0|14||70.0		21|39|67|21|39||90.0												TGTGCCAGCAGCTTGGGCAGGTCCTACGAGCAGTACTTC	32								CASSLGRSYEQYF		:::::::::0:-3:14:::::21:-1:39:::	TLML_7_	RNA
11912	CLONES_TRBTLML_7__infusion_TCR-JV_cDNA_25_TATCAGCA_merged_170000.txt	19809	1	2.53428e-05	TGTGCCAGCAGCTTGGGGGTGGGCACTGAAGCTTTCTTT	EEEEEEEEEEEEEEEEEEEEEEEEEEEEEEEEEEEEEEE	TRBV7-3*00(140),TRBV11-3*00(124),TRBV7-2*00(124),TRBV7-4*00(124),TRBV7-8*00(124)	TRBD1*00(25)	TRBJ1-1*00(220)		540|554|577|0|14||70.0;521|535|558|0|14||70.0;580|594|617|0|14||70.0;545|559|582|0|14||70.0;567|581|604|0|14||70.0	18|23|36|14|19||25.0	24|40|68|23|39||80.0												TGTGCCAGCAGCTTGGGGGTGGGCACTGAAGCTTTCTTT	36								CASSLGVGTEAFF		:::::::::0:-3:14:14:-6:-1:19:23:-4:39:::	TLML_7_	RNA
11913	CLONES_TRBTLML_7__infusion_TCR-JV_cDNA_25_TATCAGCA_merged_170000.txt	19810	1	2.53428e-05	TGTGCCAGCAGCTTGGGGGTAGGTCAGCCCCAGCATTTT	EEEEEEEEEEEEEEEEEEEEEEEEEEEEEEEEEEEEEEE	TRBV5-6*00(130),TRBV5-7*00(130)		TRBJ1-5*00(220)		550|566|586|0|16||80.0;551|567|587|0|16||80.0		26|42|70|23|39||80.0												TGTGCCAGCAGCTTGGGGGTAGGTCAGCCCCAGCATTTT	36								CASSLGVGQPQHF		:::::::::0:0:16:::::23:-6:39:::	TLML_7_	RNA
11914	CLONES_TRBTLML_7__infusion_TCR-JV_cDNA_25_TATCAGCA_merged_170000.txt	19811	1	2.53428e-05	TGTGCCAGCAGCTTGGGGGCAGGGGTTAGCTACACCTTC	EE7EEEEEEEEEEEEEEEEEEEEEEEEEEEEEEEEEEEE	TRBV7-6*00(175),TRBV7-7*00(159)	TRBD1*00(34)	TRBJ1-2*00(195)		576|590|613|0|14||70.0;585|599|622|0|14||70.0	12|22|36|15|25|SA15G|34.0	29|40|68|28|39||55.0												TGTGCCAGCAGCTTGGGGGCAGGGGTTAGCTACACCTTC	22								CASSLGAGVSYTF		:::::::::0:-3:14:15:0:-2:25:28:-9:39:::	TLML_7_	RNA
11915	CLONES_TRBTLML_7__infusion_TCR-JV_cDNA_25_TATCAGCA_merged_170000.txt	19812	1	2.53428e-05	TGTGCCAGCAGCTTGGGGGGCCCGTACGAGCAGTACTTC	EEEEEEEEEEEEEEEEEEEEEEEEEEEEEEEEEEEEEEE	TRBV5-6*00(373),TRBV5-5*00(357),TRBV5-7*00(357)	TRBD2*00(30)	TRBJ2-7*00(215)		550|566|586|0|16||80.0;549|565|585|0|16||80.0;551|567|587|0|16||80.0	29|35|48|17|23||30.0	24|39|67|24|39||75.0												TGTGCCAGCAGCTTGGGGGGCCCGTACGAGCAGTACTTC	36								CASSLGGPYEQYF		:::::::::0:0:16:17:-13:3:23:24:-4:39:::	TLML_7_	RNA
11916	CLONES_TRBTLML_7__infusion_TCR-JV_cDNA_25_TATCAGCA_merged_170000.txt	19813	1	2.53428e-05	TGTGCCAGCAGCTTGGGGACCCTGGGCGAGCAGTACTTC	EEEEEEEEEEEEEEEEEEEEEEEEEEEEEEEEEEEEEEE	TRBV5-5*00(485),TRBV5-6*00(437)	TRBD1*00(25)	TRBJ2-7*00(205)		549|565|585|0|16||80.0;550|566|586|0|16||80.0	3|8|36|19|24||25.0	26|39|67|26|39||65.0												TGTGCCAGCAGCTTGGGGACCCTGGGCGAGCAGTACTTC	36								CASSLGTLGEQYF		:::::::::0:0:16:19:9:-16:24:26:-6:39:::	TLML_7_	RNA
11917	CLONES_TRBTLML_7__infusion_TCR-JV_cDNA_25_TATCAGCA_merged_170000.txt	19814	1	2.53428e-05	TGTGCCAGCAGCTTGGGGACCAATCAGCCCCAGCATTTT	EEEEEEEEEEEEEEAEEEEEEEEEEEEEEEEEEEEEEEE	TRBV5-6*00(755)		TRBJ1-5*00(235)		550|566|586|0|16||80.0		23|42|70|20|39||95.0												TGTGCCAGCAGCTTGGGGACCAATCAGCCCCAGCATTTT	32								CASSLGTNQPQHF		:::::::::0:0:16:::::20:-3:39:::	TLML_7_	RNA
11918	CLONES_TRBTLML_7__infusion_TCR-JV_cDNA_25_TATCAGCA_merged_170000.txt	19815	1	2.53428e-05	TGTGCCAGCAGCTTGGGACTGAACACTGAAGCTTTCTTT	EEEEEEEEEEEEEEEEEEEEEE6EEEEEE<EEEEEEEEE	TRBV5-5*00(185),TRBV5-3*00(169),TRBV5-6*00(169),TRBV5-7*00(169),TRBV5-8*00(169)		TRBJ1-1*00(240)		549|565|585|0|16||80.0;551|567|587|0|16|SA559C|64.0;550|566|586|0|16||80.0;551|567|587|0|16||80.0;551|567|587|0|16||80.0		20|40|68|19|39||100.0												TGTGCCAGCAGCTTGGGACTGAACACTGAAGCTTTCTTT	21								CASSLGLNTEAFF		:::::::::0:0:16:::::19:0:39:::	TLML_7_	RNA
11919	CLONES_TRBTLML_7__infusion_TCR-JV_cDNA_25_TATCAGCA_merged_170000.txt	19816	1	2.53428e-05	TGTGCCAGCAGCTTGGGACAGGCTGATGGCTACACCTTC	EEEEEEEEEAEEEEEEEEEEAAEEEEEEEEEEEEEEEEE	TRBV5-4*00(450),TRBV5-8*00(418)	TRBD1*00(30)	TRBJ1-2*00(210)		549|565|585|0|16||80.0;551|567|587|0|16||80.0	14|20|36|16|22||30.0	26|40|68|25|39||70.0												TGTGCCAGCAGCTTGGGACAGGCTGATGGCTACACCTTC	32								CASSLGQADGYTF		:::::::::0:0:16:16:-2:-4:22:25:-6:39:::	TLML_7_	RNA
11920	CLONES_TRBTLML_7__infusion_TCR-JV_cDNA_25_TATCAGCA_merged_170000.txt	19817	1	2.53428e-05	TGTGCCAGCAGCTTGGATTTATACTACGAGCAGTACTTC	EEEEEEEEEEEEEEEEEEEEEEEEEEEEEEEEEEEEEEE	TRBV5-5*00(440),TRBV5-6*00(408)		TRBJ2-7*00(220)		549|565|585|0|16||80.0;550|566|586|0|16||80.0		23|39|67|23|39||80.0												TGTGCCAGCAGCTTGGATTTATACTACGAGCAGTACTTC	36								CASSLDLYYEQYF		:::::::::0:0:16:::::23:-3:39:::	TLML_7_	RNA
11921	CLONES_TRBTLML_7__infusion_TCR-JV_cDNA_25_TATCAGCA_merged_170000.txt	19818	1	2.53428e-05	TGTGCCAGCAGCTTGGACTATAGCTATGAGCAGTTCTTC	EEEEEEEEEEEEEEEEEEEEEEEEEEEEEEEAEEEEEEE	TRBV7-2*00(185),TRBV7-8*00(169)	TRBD2*00(30)	TRBJ2-1*00(210)		580|594|617|0|14||70.0;567|581|604|0|14||70.0	17|23|48|14|20||30.0	28|42|70|25|39||70.0												TGTGCCAGCAGCTTGGACTATAGCTATGAGCAGTTCTTC	32								CASSLDYSYEQFF		:::::::::0:-3:14:14:-1:-9:20:25:-8:39:::	TLML_7_	RNA
11922	CLONES_TRBTLML_7__infusion_TCR-JV_cDNA_25_TATCAGCA_merged_170000.txt	19819	1	2.53428e-05	TGTGCCAGCAGCTTGGACTACTACAATGAGCAGTTCTTC	EEEEEEEEEEEEEEEEEEEEEEEEEEEEEEEEEEEEEEE	TRBV7-2*00(295),TRBV7-8*00(263)	TRBD2*00(30)	TRBJ2-1*00(235)		580|594|617|0|14||70.0;567|581|604|0|14||70.0	17|23|48|14|20||30.0	23|42|70|20|39||95.0												TGTGCCAGCAGCTTGGACTACTACAATGAGCAGTTCTTC	36								CASSLDYYNEQFF		:::::::::0:-3:14:14:-1:-9:20:20:-3:39:::	TLML_7_	RNA
11923	CLONES_TRBTLML_7__infusion_TCR-JV_cDNA_25_TATCAGCA_merged_170000.txt	19820	1	2.53428e-05	TGTGCCAGCAGCTTGGACAGCCGCGTTGGCTACACCTTC	EEEEEEEEEEEEEEEEEEEEEEEEEEEEEEEEEEEEEEE	TRBV7-3*00(680)	TRBD1*00(30)	TRBJ1-2*00(105)		540|554|577|0|14||70.0	13|19|36|14|20||30.0	27|40|68|26|39||65.0												TGTGCCAGCAGCTTGGACAGCCGCGTTGGCTACACCTTC	36								CASSLDSRVGYTF		:::::::::0:-3:14:14:-1:-5:20:26:-7:39:::	TLML_7_	RNA
11924	CLONES_TRBTLML_7__infusion_TCR-JV_cDNA_25_TATCAGCA_merged_170000.txt	19821	1	2.53428e-05	TGTGCCAGCAGCTTGGACAGGGGGTACGAGCAGTACTTC	EEEEAEEEEEEEEEEEEEEEEEEEAE7EEEEEEEEEEEE	TRBV11-2*00(128),TRBV11-3*00(128),TRBV7-2*00(128)	TRBD1*00(50)	TRBJ2-7*00(215)		522|536|559|0|14||70.0;521|535|558|0|14||70.0;580|594|617|0|14||70.0	13|23|36|14|24||50.0	24|39|67|24|39||75.0												TGTGCCAGCAGCTTGGACAGGGGGTACGAGCAGTACTTC	22								CASSLDRGYEQYF		:::::::::0:-3:14:14:-1:-1:24:24:-4:39:::	TLML_7_	RNA
11925	CLONES_TRBTLML_7__infusion_TCR-JV_cDNA_25_TATCAGCA_merged_170000.txt	19822	1	2.53428e-05	TGTGCCAGCAGCTTGGAGGTCAACACTGAAGCTTTCTTT	EEEEEEEEEEEEEEEEEEEEEEEEEEEE<AEEEEEEEEE	TRBV5-6*00(525),TRBV5-7*00(493),TRBV5-5*00(477)		TRBJ1-1*00(230)		550|566|586|0|16||80.0;551|567|587|0|16||80.0;549|565|585|0|16||80.0		22|40|68|21|39||90.0												TGTGCCAGCAGCTTGGAGGTCAACACTGAAGCTTTCTTT	27								CASSLEVNTEAFF		:::::::::0:0:16:::::21:-2:39:::	TLML_7_	RNA
11926	CLONES_TRBTLML_7__infusion_TCR-JV_cDNA_25_TATCAGCA_merged_170000.txt	19823	1	2.53428e-05	TGTGCCAGCAGCTTGGAACCGACAGAGACCCAGTACTTC	EEEEEEEEEEEEEEEAEEEEEEEEEEEEEEEEEEEEEEE	TRBV5-5*00(1129),TRBV5-7*00(1003)		TRBJ2-5*00(220)		549|565|585|0|16||80.0;551|567|587|0|16||80.0		24|40|68|23|39||80.0												TGTGCCAGCAGCTTGGAACCGACAGAGACCCAGTACTTC	32								CASSLEPTETQYF		:::::::::0:0:16:::::23:-4:39:::	TLML_7_	RNA
11927	CLONES_TRBTLML_7__infusion_TCR-JV_cDNA_25_TATCAGCA_merged_170000.txt	19824	1	2.53428e-05	TGTGCCAGCAGCTTGATCATCTCGGGGACCCAGTACTTC	EEEEEEEEEEEEEEEEEEEEEEEAE<EEEEEEEEEEEEE	TRBV5-6*00(835)		TRBJ2-5*00(135)		550|565|586|0|15||75.0		27|40|68|26|39||65.0												TGTGCCAGCAGCTTGATCATCTCGGGGACCCAGTACTTC	27								CASSLIISGTQYF		:::::::::0:-1:15:::::26:-7:39:::	TLML_7_	RNA
11928	CLONES_TRBTLML_7__infusion_TCR-JV_cDNA_25_TATCAGCA_merged_170000.txt	19825	1	2.53428e-05	TGTGCCAGCAGCTTGACTAGAGAAGAGACCCAGTACTTC	EEEEEEEEEEEEEEEEEEEEEEEEEEEEEEEEEEEEEEE	TRBV7-3*00(525)	TRBD2*00(30)	TRBJ2-5*00(225)		540|554|577|0|14||70.0	18|24|48|14|20||30.0	23|40|68|22|39||85.0												TGTGCCAGCAGCTTGACTAGAGAAGAGACCCAGTACTTC	36								CASSLTREETQYF		:::::::::0:-3:14:14:-2:-8:20:22:-3:39:::	TLML_7_	RNA
11930	CLONES_TRBTLML_7__infusion_TCR-JV_cDNA_25_TATCAGCA_merged_170000.txt	19827	1	2.53428e-05	TGTGCCAGCAGCTTGACGGGGAACTACGAGCAGTACTTC	EEEEEEEEEEEEEEEEEEEEEEAEEEEEEEEEEEEEEEE	TRBV7-8*00(650)		TRBJ2-7*00(220)		567|581|604|0|14||70.0		23|39|67|23|39||80.0												TGTGCCAGCAGCTTGACGGGGAACTACGAGCAGTACTTC	32								CASSLTGNYEQYF		:::::::::0:-3:14:::::23:-3:39:::	TLML_7_	RNA
11931	CLONES_TRBTLML_7__infusion_TCR-JV_cDNA_25_TATCAGCA_merged_170000.txt	19828	1	2.53428e-05	TGTGCCAGCAGCTTGACGAGGGATTATGGCTACACCTTC	EEEEEEEEEEEEEEEEEEEEEEEEEEEEEEEEEEEEEEE	TRBV7-8*00(355),TRBV7-2*00(323)	TRBD2*00(25)	TRBJ1-2*00(215)		567|581|604|0|14||70.0;580|594|617|0|14||70.0	27|32|48|17|22||25.0	25|40|68|24|39||75.0												TGTGCCAGCAGCTTGACGAGGGATTATGGCTACACCTTC	36								CASSLTRDYGYTF		:::::::::0:-3:14:17:-11:0:22:24:-5:39:::	TLML_7_	RNA
11932	CLONES_TRBTLML_7__infusion_TCR-JV_cDNA_25_TATCAGCA_merged_170000.txt	19829	1	2.53428e-05	TGTGCCAGCAGCTTGACAGTTAATCAGCCCCAGCATTTT	EEAEAEEEEEEEAEEEEEEEEEEEEEEEEEEEEEEEEEE	TRBV7-2*00(475)	TRBD1*00(25)	TRBJ1-5*00(230)		580|594|617|0|14||70.0	14|19|36|14|19||25.0	24|42|70|21|39||90.0												TGTGCCAGCAGCTTGACAGTTAATCAGCCCCAGCATTTT	32								CASSLTVNQPQHF		:::::::::0:-3:14:14:-2:-5:19:21:-4:39:::	TLML_7_	RNA
11933	CLONES_TRBTLML_7__infusion_TCR-JV_cDNA_25_TATCAGCA_merged_170000.txt	19830	1	2.53428e-05	TGTGCCAGCAGCTTGAGCAGGCAAGAGACCCAGTACTTC	EEEEEEEEEEEEEEEEEEEEEEEEEEEEEEEEEEEEEEE	TRBV7-2*00(295),TRBV7-8*00(263)		TRBJ2-5*00(230)		580|594|617|0|14||70.0;567|581|604|0|14||70.0		22|40|68|21|39||90.0												TGTGCCAGCAGCTTGAGCAGGCAAGAGACCCAGTACTTC	36								CASSLSRQETQYF		:::::::::0:-3:14:::::21:-2:39:::	TLML_7_	RNA
11934	CLONES_TRBTLML_7__infusion_TCR-JV_cDNA_25_TATCAGCA_merged_170000.txt	19831	1	2.53428e-05	TGTGCCAGCAGCTTGAACTTGAACACTGAAGTTTTCTTT	EEEEEEEEEEEEEEEEEEEEEEEEEEEEEEEEEEEEEEE	TRBV7-2*00(235),TRBV7-8*00(219)		TRBJ1-1*00(224)		580|594|617|0|14||70.0;567|581|604|0|14||70.0		20|40|68|19|39|SC32T|84.0												TGTGCCAGCAGCTTGAACTTGAACACTGAAGTTTTCTTT	36								CASSLNLNTEVFF		:::::::::0:-3:14:::::19:0:39:::	TLML_7_	RNA
11935	CLONES_TRBTLML_7__infusion_TCR-JV_cDNA_25_TATCAGCA_merged_170000.txt	19832	1	2.53428e-05	TGTGCCAGCAGCTTATTCGGGTACAGGGGGCAGTTCTTC	EAEAEEEEEEEEEEEEEEEEEEEEEEAEEEEEEEEEEEE	TRBV13*00(435)	TRBD1*00(35)	TRBJ2-1*00(190)		567|582|604|0|15||75.0	15|22|36|22|29||35.0	32|42|70|29|39||50.0												TGTGCCAGCAGCTTATTCGGGTACAGGGGGCAGTTCTTC	32								CASSLFGYRGQFF		:::::::::0:-2:15:22:-3:-2:29:29:-12:39:::	TLML_7_	RNA
11936	CLONES_TRBTLML_7__infusion_TCR-JV_cDNA_25_TATCAGCA_merged_170000.txt	19833	1	2.53428e-05	TGTGCCAGCAGCTTATTGTTGGACACTGAAGCTTTCTTT	EEEEAAEEEEEEEEEEEAEEEEEEEEEEEEEEEEEEEEE	TRBV11-1*00(870)		TRBJ1-1*00(225)		531|546|568|0|15||75.0		23|40|68|22|39||85.0												TGTGCCAGCAGCTTATTGTTGGACACTGAAGCTTTCTTT	32								CASSLLLDTEAFF		:::::::::0:-2:15:::::22:-3:39:::	TLML_7_	RNA
11937	CLONES_TRBTLML_7__infusion_TCR-JV_cDNA_25_TATCAGCA_merged_170000.txt	19834	1	2.53428e-05	TGTGCCAGCAGCTTATCTCAAGTAGAGACCCAGTACTTC	EEEEEEEEEEEEEEEEEEEEEEEEEEEEEEEEEEEEEEE	TRBV7-9*00(297)		TRBJ2-5*00(220)		556|571|593|0|15||75.0		24|40|68|23|39||80.0												TGTGCCAGCAGCTTATCTCAAGTAGAGACCCAGTACTTC	36								CASSLSQVETQYF		:::::::::0:-2:15:::::23:-4:39:::	TLML_7_	RNA
11938	CLONES_TRBTLML_7__infusion_TCR-JV_cDNA_25_TATCAGCA_merged_170000.txt	19835	1	2.53428e-05	TGTGCCAGCAGCTTATCTGGGGCGGAGGAAGCTTTCTTT	EEEEEEEEEEEEEEEEEEEEEEEEEEEEEEEEEEEEEEE	TRBV7-2*00(775)	TRBD1*00(30)	TRBJ1-1*00(95)		580|595|617|0|15||75.0	19|25|36|18|24||30.0	28|40|68|27|39||60.0												TGTGCCAGCAGCTTATCTGGGGCGGAGGAAGCTTTCTTT	36								CASSLSGAEEAFF		:::::::::0:-2:15:18:-7:1:24:27:-8:39:::	TLML_7_	RNA
11939	CLONES_TRBTLML_7__infusion_TCR-JV_cDNA_25_TATCAGCA_merged_170000.txt	19836	1	2.53428e-05	TGTGCCAGCAGCTTATCCTCGGCAGGGACCCAGTACTTC	AEEEEEEEEEEEEEEEEEEEEEAEEEE<EEEEEEEEEEE	TRBV7-3*00(470)		TRBJ2-5*00(205)		540|555|577|0|15||75.0		27|40|68|26|39||65.0												TGTGCCAGCAGCTTATCCTCGGCAGGGACCCAGTACTTC	27								CASSLSSAGTQYF		:::::::::0:-2:15:::::26:-7:39:::	TLML_7_	RNA
11940	CLONES_TRBTLML_7__infusion_TCR-JV_cDNA_25_TATCAGCA_merged_170000.txt	19837	1	2.53428e-05	TGTGCCAGCAGCTTATCCCGGAACACTGAAGCTTTCTTT	EEEEEEEEEEEEEEEEEEEEEEEEEEEEEEEEEEEEEEE	TRBV7-2*00(240),TRBV7-8*00(224)	TRBD1*00(25),TRBD2*00(25)	TRBJ1-1*00(235)		580|595|617|0|15||75.0;567|582|604|0|15||75.0	8|13|36|15|20||25.0;3|8|48|15|20||25.0	21|40|68|20|39||95.0												TGTGCCAGCAGCTTATCCCGGAACACTGAAGCTTTCTTT	36								CASSLSRNTEAFF		:::::::::0:-2:15:15:4:-11:20:20:-1:39:::	TLML_7_	RNA
11941	CLONES_TRBTLML_7__infusion_TCR-JV_cDNA_25_TATCAGCA_merged_170000.txt	19838	1	2.53428e-05	TGTGCCAGCAGCTTATCGGTGGTAGGGGCCCAGTACTTC	EEEEEEEEEEEEEEEEEEEEEEEEEEEEEEEEEEEEEEE	TRBV7-2*00(235),TRBV7-8*00(219)	TRBD1*00(25)	TRBJ2-5*00(195)		580|595|617|0|15||75.0;567|582|604|0|15||75.0	17|22|36|23|28||25.0	29|40|68|28|39||55.0												TGTGCCAGCAGCTTATCGGTGGTAGGGGCCCAGTACTTC	36								CASSLSVVGAQYF		:::::::::0:-2:15:23:-5:-2:28:28:-9:39:::	TLML_7_	RNA
11942	CLONES_TRBTLML_7__infusion_TCR-JV_cDNA_25_TATCAGCA_merged_170000.txt	19839	1	2.53428e-05	TGTGCCAGCAGCTTATGGTTCTACAATGAGCAGTTCTTC	EEEEEAAEEEEEEEEEEEEEEEEEEEEEEEEEEEEEEE<	TRBV7-9*00(192)		TRBJ2-1*00(235)		556|571|593|0|15||75.0		23|42|70|20|39||95.0												TGTGCCAGCAGCTTATGGTTCTACAATGAGCAGTTCTTC	27								CASSLWFYNEQFF		:::::::::0:-2:15:::::20:-3:39:::	TLML_7_	RNA
11943	CLONES_TRBTLML_7__infusion_TCR-JV_cDNA_25_TATCAGCA_merged_170000.txt	19840	1	2.53428e-05	TGTGCCAGCAGCTTATGGGAGTCCGGGGAGCTGTTTTTT	EEEEEEEEEEEEEEEEEEEEEEEEEEEEEEEEEEAEEEE	TRBV7-3*00(295),TRBV7-4*00(263)	TRBD2*00(25)	TRBJ2-2*00(225)		540|555|577|0|15||75.0;545|560|582|0|15||75.0	25|30|48|16|21||25.0	26|43|71|22|39||85.0												TGTGCCAGCAGCTTATGGGAGTCCGGGGAGCTGTTTTTT	32								CASSLWESGELFF		:::::::::0:-2:15:16:-9:-2:21:22:-6:39:::	TLML_7_	RNA
11945	CLONES_TRBTLML_7__infusion_TCR-JV_cDNA_25_TATCAGCA_merged_170000.txt	19842	1	2.53428e-05	TGTGCCAGCAGCTTATACGGGGCAGATACGCAGTATTTT	AEEEEEEEEEEEEEEEEEEEEEEEEEEEEEEEEEEEEEE	TRBV7-8*00(240),TRBV7-2*00(224)		TRBJ2-3*00(209)		567|582|604|0|15||75.0;580|595|617|0|15||75.0		24|41|69|22|39||85.0												TGTGCCAGCAGCTTATACGGGGCAGATACGCAGTATTTT	32								CASSLYGADTQYF		:::::::::0:-2:15:::::22:-4:39:::	TLML_7_	RNA
11946	CLONES_TRBTLML_7__infusion_TCR-JV_cDNA_25_TATCAGCA_merged_170000.txt	19843	1	2.53428e-05	TGTGCCAGCAGCTTACTGGGCACAGATACGCAGTATTTT	EEEEEEEEEEEEEEEEEEEEEEEEEEEEEEEEEEEEEEE	TRBV7-3*00(113)		TRBJ2-3*00(240)		540|555|577|0|15||75.0		21|41|69|19|39||100.0												TGTGCCAGCAGCTTACTGGGCACAGATACGCAGTATTTT	36								CASSLLGTDTQYF		:::::::::0:-2:15:::::19:-1:39:::	TLML_7_	RNA
11947	CLONES_TRBTLML_7__infusion_TCR-JV_cDNA_25_TATCAGCA_merged_170000.txt	19844	1	2.53428e-05	TGTGCCAGCAGCTTACCCGGAGGATACGAGCAGTACTTC	EEEEEEAEEEEEEEEEEAAAEEEEAEEEEEEEEEEEE<A	TRBV5-6*00(565),TRBV5-7*00(517),TRBV5-5*00(501)	TRBD1*00(25),TRBD2*00(25)	TRBJ2-7*00(215)		550|564|586|0|14||70.0;551|565|587|0|14||70.0;549|563|585|0|14||70.0	9|14|36|15|20||25.0;13|18|48|15|20||25.0	24|39|67|24|39||75.0												TGTGCCAGCAGCTTACCCGGAGGATACGAGCAGTACTTC	27								CASSLPGGYEQYF		:::::::::0:-2:14:15:3:-10:20:24:-4:39:::	TLML_7_	RNA
11948	CLONES_TRBTLML_7__infusion_TCR-JV_cDNA_25_TATCAGCA_merged_170000.txt	19845	1	2.53428e-05	TGTGCCAGCAGCTTACGTAGTGGAGATACGCAGTATTTT	EEEEEEEEEEEEEEEEEEEEEEEEEEEEEEEEEEEEEEE	TRBV7-3*00(530)		TRBJ2-3*00(220)		540|555|577|0|15||75.0		25|41|69|23|39||80.0												TGTGCCAGCAGCTTACGTAGTGGAGATACGCAGTATTTT	36								CASSLRSGDTQYF		:::::::::0:-2:15:::::23:-5:39:::	TLML_7_	RNA
11949	CLONES_TRBTLML_7__infusion_TCR-JV_cDNA_25_TATCAGCA_merged_170000.txt	19846	1	2.53428e-05	TGTGCCAGCAGCTTACGCCAGGGGAGTGAAGCTTTCTTT	EEEEEEEEEEEEEEEEEEEEEEEEEEEEEAEEEEEEEEE	TRBV7-3*00(785)	TRBD1*00(30)	TRBJ1-1*00(205)		540|555|577|0|15||75.0	16|22|36|18|24||30.0	27|40|68|26|39||65.0												TGTGCCAGCAGCTTACGCCAGGGGAGTGAAGCTTTCTTT	32								CASSLRQGSEAFF		:::::::::0:-2:15:18:-4:-2:24:26:-7:39:::	TLML_7_	RNA
11951	CLONES_TRBTLML_7__infusion_TCR-JV_cDNA_25_TATCAGCA_merged_170000.txt	19848	1	2.53428e-05	TGTGCCAGCAGCTTACAAGTTAACTATGGCTACTCCTTC	EEEEEEEEEEEEEEEEEEEEEEEEEEEEEEEEEEEEEEE	TRBV5-6*00(525),TRBV5-7*00(493),TRBV5-5*00(477)		TRBJ1-2*00(219)		550|564|586|0|14||70.0;551|565|587|0|14||70.0;549|563|585|0|14||70.0		21|40|68|20|39|SA34T|79.0												TGTGCCAGCAGCTTACAAGTTAACTATGGCTACTCCTTC	36								CASSLQVNYGYSF		:::::::::0:-2:14:::::20:-1:39:::	TLML_7_	RNA
11952	CLONES_TRBTLML_7__infusion_TCR-JV_cDNA_25_TATCAGCA_merged_170000.txt	19849	1	2.53428e-05	TGTGCCAGCAGCTTAGTTTTTGGGGATGGCTACACCTTC	EEEEEEEEEEEEEEEEEEEEEEEEEEEEEEEEEEEEEEE	TRBV7-2*00(490)		TRBJ1-2*00(210)		580|596|617|0|16||80.0		26|40|68|25|39||70.0												TGTGCCAGCAGCTTAGTTTTTGGGGATGGCTACACCTTC	36								CASSLVFGDGYTF		:::::::::0:-1:16:::::25:-6:39:::	TLML_7_	RNA
11953	CLONES_TRBTLML_7__infusion_TCR-JV_cDNA_25_TATCAGCA_merged_170000.txt	19850	1	2.53428e-05	TGTGCCAGCAGCTTAGTTGGGTTATCTGAGCAGTTCTTC	EEEEEEEEEEEEEEEEEEEEEEEEEEEEEEEEEEEEEEE	TRBV7-8*00(310),TRBV7-2*00(278)		TRBJ2-1*00(205)		567|583|604|0|16||80.0;580|596|617|0|16||80.0		29|42|70|26|39||65.0												TGTGCCAGCAGCTTAGTTGGGTTATCTGAGCAGTTCTTC	36								CASSLVGLSEQFF		:::::::::0:-1:16:::::26:-9:39:::	TLML_7_	RNA
11954	CLONES_TRBTLML_7__infusion_TCR-JV_cDNA_25_TATCAGCA_merged_170000.txt	19851	1	2.53428e-05	TGTGCCAGCAGCTTAGTCCTAAACAATGAGCAGTTCTTC	EEEEAEEEEEEEEEEEEEEEEEEEEEEEEEEEEEEEEEE	TRBV7-7*00(185),TRBV7-6*00(169)		TRBJ2-1*00(225)		585|601|622|0|16||80.0;576|592|613|0|16||80.0		25|42|70|22|39||85.0												TGTGCCAGCAGCTTAGTCCTAAACAATGAGCAGTTCTTC	32								CASSLVLNNEQFF		:::::::::0:-1:16:::::22:-5:39:::	TLML_7_	RNA
11955	CLONES_TRBTLML_7__infusion_TCR-JV_cDNA_25_TATCAGCA_merged_170000.txt	19852	1	2.53428e-05	TGTGCCAGCAGCTTAGTGCCTCTTATGGGATACACCTTC	NNNNNNNNNNNNNNNNNNNNNNNNNNNNNNNNNNNNNNN	TRBV7-9*00(1010)		TRBJ1-2*00(185)		556|572|593|0|16||80.0		31|40|68|30|39||45.0												TGTGCCAGCAGCTTAGTGCCTCTTATGGGATACACCTTC	45								CASSLVPLMGYTF		:::::::::0:-1:16:::::30:-11:39:::	TLML_7_	RNA
11956	CLONES_TRBTLML_7__infusion_TCR-JV_cDNA_25_TATCAGCA_merged_170000.txt	19853	1	2.53428e-05	TGTGCCAGCAGCTTAGTACAGGGTTATGGCTACACCTTC	EEEEEEEEEEEEEEEEEAEEEEEEEEEEEEEEEEEEEEE	TRBV7-9*00(294)	TRBD1*00(30)	TRBJ1-2*00(215)		556|572|593|0|16||80.0	15|21|36|17|23||30.0	25|40|68|24|39||75.0												TGTGCCAGCAGCTTAGTACAGGGTTATGGCTACACCTTC	32								CASSLVQGYGYTF		:::::::::0:-1:16:17:-3:-3:23:24:-5:39:::	TLML_7_	RNA
11957	CLONES_TRBTLML_7__infusion_TCR-JV_cDNA_25_TATCAGCA_merged_170000.txt	19854	1	2.53428e-05	TGTGCCAGCAGCTTAGTAGGTAGCGGGATACAGTTCTTC	EEAEEEEEEEEEEEEEEEEEEEEEEEEEEEEEEEAEEEE	TRBV11-2*00(450),TRBV11-3*00(418),TRBV11-1*00(402)	TRBD2*00(40)	TRBJ2-1*00(185)		522|538|559|0|16||80.0;521|537|558|0|16||80.0;531|547|568|0|16||80.0	21|29|48|20|28||40.0	33|42|70|30|39||45.0												TGTGCCAGCAGCTTAGTAGGTAGCGGGATACAGTTCTTC	32								CASSLVGSGIQFF		:::::::::0:-1:16:20:-5:-3:28:30:-13:39:::	TLML_7_	RNA
11958	CLONES_TRBTLML_7__infusion_TCR-JV_cDNA_25_TATCAGCA_merged_170000.txt	19855	1	2.53428e-05	TGTGCCAGCAGCTTAGTAATCTCGGGGGGAGCTTTCTTT	EEEEEEE<EEEEEEEEEEEEEEEEAAEEEEEEEEEEEEE	TRBV7-2*00(300),TRBV7-8*00(268)	TRBD1*00(25)	TRBJ1-1*00(190)		580|596|617|0|16||80.0;567|583|604|0|16||80.0	18|23|36|23|28||25.0	30|40|68|29|39||50.0												TGTGCCAGCAGCTTAGTAATCTCGGGGGGAGCTTTCTTT	27								CASSLVISGGAFF		:::::::::0:-1:16:23:-6:-1:28:29:-10:39:::	TLML_7_	RNA
11959	CLONES_TRBTLML_7__infusion_TCR-JV_cDNA_25_TATCAGCA_merged_170000.txt	19856	1	2.53428e-05	TGTGCCAGCAGCTTAGCTAGCGGGGAGACCCAGTACTTC	EEEEEEEEAEEEEEEEEEEEEEEEEEEEEEEEEEEEEEE	TRBV7-3*00(530)	TRBD2*00(40)	TRBJ2-5*00(215)		540|555|577|0|15||75.0	20|28|48|16|24||40.0	25|40|68|24|39||75.0												TGTGCCAGCAGCTTAGCTAGCGGGGAGACCCAGTACTTC	32								CASSLASGETQYF		:::::::::0:-2:15:16:-4:-4:24:24:-5:39:::	TLML_7_	RNA
11960	CLONES_TRBTLML_7__infusion_TCR-JV_cDNA_25_TATCAGCA_merged_170000.txt	19857	1	2.53428e-05	TGTGCCAGCAGCTTAGCCCTAGGGGATGAGCAGTTCTTC	EEEEEEEEEEEEEEEEEEEEEEEEEEEEEEEEEEEEEEE	TRBV7-9*00(319)		TRBJ2-1*00(210)		556|577|593|0|21|SG573C|89.0		28|42|70|25|39||70.0												TGTGCCAGCAGCTTAGCCCTAGGGGATGAGCAGTTCTTC	36								CASSLALGDEQFF		:::::::::0:4:21:::::25:-8:39:::	TLML_7_	RNA
11961	CLONES_TRBTLML_7__infusion_TCR-JV_cDNA_25_TATCAGCA_merged_170000.txt	19858	1	2.53428e-05	TGTGCCAGCAGCTTAGCCCGCAATCAGCCCCAGCATTTT	EEEEEEEEEEEEEEEEEEEEEEEEEEEEEEEEEEEEEEE	TRBV7-2*00(149),TRBV11-2*00(144),TRBV11-3*00(144),TRBV7-8*00(133),TRBV7-9*00(133)		TRBJ1-5*00(240)		580|597|617|0|17||85.0;522|538|559|0|16||80.0;521|537|558|0|16||80.0;567|584|604|0|17||85.0;556|573|593|0|17||85.0		22|42|70|19|39||100.0												TGTGCCAGCAGCTTAGCCCGCAATCAGCCCCAGCATTTT	36								CASSLARNQPQHF		:::::::::0:0:17:::::19:-2:39:::	TLML_7_	RNA
11962	CLONES_TRBTLML_7__infusion_TCR-JV_cDNA_25_TATCAGCA_merged_170000.txt	19859	1	2.53428e-05	TGTGCCAGCAGCTTAGCGCTTTACAATGAGCAGTTCTTC	EEEEEEEEEEEEEEEEEEEEEEEEEEEEEEEEEEEEEEE	TRBV11-1*00(130),TRBV7-2*00(130),TRBV7-4*00(130),TRBV7-8*00(130),TRBV7-9*00(130)		TRBJ2-1*00(230)		531|551|568|0|20||100.0;580|600|617|0|20||100.0;545|565|582|0|20||100.0;567|587|604|0|20||100.0;556|576|593|0|20||100.0		24|42|70|21|39||90.0												TGTGCCAGCAGCTTAGCGCTTTACAATGAGCAGTTCTTC	36								CASSLALYNEQFF		:::::::::0:3:20:::::21:-4:39:::	TLML_7_	RNA
11963	CLONES_TRBTLML_7__infusion_TCR-JV_cDNA_25_TATCAGCA_merged_170000.txt	19860	1	2.53428e-05	TGTGCCAGCAGCTTAGCGCTAGACTACGAGCAGTACTTC	EEEEEEEEEEEEEEEEEEEEEEEEEEEEEEEEEEEEEEE	TRBV7-2*00(555)		TRBJ2-7*00(220)		580|601|617|0|21||105.0		23|39|67|23|39||80.0												TGTGCCAGCAGCTTAGCGCTAGACTACGAGCAGTACTTC	36								CASSLALDYEQYF		:::::::::0:4:21:::::23:-3:39:::	TLML_7_	RNA
11964	CLONES_TRBTLML_7__infusion_TCR-JV_cDNA_25_TATCAGCA_merged_170000.txt	19861	1	2.53428e-05	TGTGCCAGCAGCTTAGCGCCCAACTACGAGCAGTACTTC	EEEEEEEEEEEEEEEEEEEEEEEEEEEEEEEEEEEEEEE	TRBV7-2*00(326),TRBV7-8*00(294)		TRBJ2-7*00(220)		580|599|617|0|19||95.0;567|586|604|0|19||95.0		23|39|67|23|39||80.0												TGTGCCAGCAGCTTAGCGCCCAACTACGAGCAGTACTTC	36								CASSLAPNYEQYF		:::::::::0:2:19:::::23:-3:39:::	TLML_7_	RNA
11965	CLONES_TRBTLML_7__infusion_TCR-JV_cDNA_25_TATCAGCA_merged_170000.txt	19862	1	2.53428e-05	TGTGCCAGCAGCTTAGCGGTGGACGGGAGGCAGTATTTT	EEEEEEEEEEEEEEEEEEEEEEEEEEEEEEEEEEEEEEE	TRBV7-8*00(167),TRBV7-2*00(151)	TRBD2*00(30)	TRBJ2-3*00(190)		567|585|604|0|18||90.0;580|598|617|0|18||90.0	24|30|48|23|29||30.0	31|41|69|29|39||50.0												TGTGCCAGCAGCTTAGCGGTGGACGGGAGGCAGTATTTT	36								CASSLAVDGRQYF		:::::::::0:1:18:23:-8:-2:29:29:-11:39:::	TLML_7_	RNA
11966	CLONES_TRBTLML_7__infusion_TCR-JV_cDNA_25_TATCAGCA_merged_170000.txt	19863	1	2.53428e-05	TGTGCCAGCAGCTTAGCGGGGCTAGGGGAGCAGTACTTC	EEEEEEEEEEEEEEEEEEEEEEEEEEEEEEEEEEEEEEE	TRBV7-2*00(500)	TRBD2*00(25)	TRBJ2-7*00(200)		580|598|617|0|18||90.0	7|12|48|20|25||25.0	27|39|67|27|39||60.0												TGTGCCAGCAGCTTAGCGGGGCTAGGGGAGCAGTACTTC	36								CASSLAGLGEQYF		:::::::::0:1:18:20:9:-20:25:27:-7:39:::	TLML_7_	RNA
11967	CLONES_TRBTLML_7__infusion_TCR-JV_cDNA_25_TATCAGCA_merged_170000.txt	19864	1	2.53428e-05	TGTGCCAGCAGCTTAGCGGGGAACACTGAAGCTTTCTTT	EEEEEEEEEEEEEEEE<EEEEEEEEEEEAEEEEEEEEEE	TRBV11-1*00(305),TRBV11-3*00(279)		TRBJ1-1*00(235)		531|549|568|0|18||90.0;521|537|558|0|16||80.0		21|40|68|20|39||95.0												TGTGCCAGCAGCTTAGCGGGGAACACTGAAGCTTTCTTT	27								CASSLAGNTEAFF		:::::::::0:1:18:::::20:-1:39:::	TLML_7_	RNA
11968	CLONES_TRBTLML_7__infusion_TCR-JV_cDNA_25_TATCAGCA_merged_170000.txt	19865	1	2.53428e-05	TGTGCCAGCAGCTTAGCGGGGAAGGGGACCCAGTACTTC	EEEEAAEEEEEEEEEEEEEEEEEAAEEEEEEEEEEEEEE	TRBV7-2*00(990)		TRBJ2-5*00(205)		580|598|617|0|18||90.0		27|40|68|26|39||65.0												TGTGCCAGCAGCTTAGCGGGGAAGGGGACCCAGTACTTC	32								CASSLAGKGTQYF		:::::::::0:1:18:::::26:-7:39:::	TLML_7_	RNA
11969	CLONES_TRBTLML_7__infusion_TCR-JV_cDNA_25_TATCAGCA_merged_170000.txt	19866	1	2.53428e-05	TGTGCCAGCAGCTTAGCGACCATCTACGAGCAGTACTTC	EEEEEEEEEEEEEEEEEEEEEEEEEEEEEEEEEAAAAA?	TRBV7-9*00(790)		TRBJ2-7*00(75)		556|574|593|0|18||90.0		23|39|67|23|39||80.0												TGTGCCAGCAGCTTAGCGACCATCTACGAGCAGTACTTC	30								CASSLATIYEQYF		:::::::::0:1:18:::::23:-3:39:::	TLML_7_	RNA
11970	CLONES_TRBTLML_7__infusion_TCR-JV_cDNA_25_TATCAGCA_merged_170000.txt	19867	1	2.53428e-05	TGTGCCAGCAGCTTAGCGAACACGGAGACCCAGTACTTC	EEEEEEEEEEEEEEEEEEEEEEEEEEEEEEEEEEEEEEE	TRBV7-2*00(790)		TRBJ2-5*00(109)		580|598|617|0|18||90.0		25|40|68|24|39||75.0												TGTGCCAGCAGCTTAGCGAACACGGAGACCCAGTACTTC	36								CASSLANTETQYF		:::::::::0:1:18:::::24:-5:39:::	TLML_7_	RNA
11971	CLONES_TRBTLML_7__infusion_TCR-JV_cDNA_25_TATCAGCA_merged_170000.txt	19868	1	2.53428e-05	TGTGCCAGCAGCTTAGGTTACGCGGTCGAGCAGTACTTC	EEEEEEEEEEEEEEEEEEEEEEEEEEEEEEEEEEEEEEE	TRBV7-2*00(395),TRBV7-8*00(347)		TRBJ2-7*00(205)		580|596|617|0|16||80.0;567|583|604|0|16||80.0		26|39|67|26|39||65.0												TGTGCCAGCAGCTTAGGTTACGCGGTCGAGCAGTACTTC	36								CASSLGYAVEQYF		:::::::::0:-1:16:::::26:-6:39:::	TLML_7_	RNA
11972	CLONES_TRBTLML_7__infusion_TCR-JV_cDNA_25_TATCAGCA_merged_170000.txt	19869	1	2.53428e-05	TGTGCCAGCAGCTTAGGTCTCCAGAATGAGCAGTTCTTC	EEEEEEEEEEEEEEEEEEEEEEEEEEEEEEEEEEEEEEE	TRBV7-9*00(380)		TRBJ2-1*00(215)		556|572|593|0|16||80.0		27|42|70|24|39||75.0												TGTGCCAGCAGCTTAGGTCTCCAGAATGAGCAGTTCTTC	36								CASSLGLQNEQFF		:::::::::0:-1:16:::::24:-7:39:::	TLML_7_	RNA
11973	CLONES_TRBTLML_7__infusion_TCR-JV_cDNA_25_TATCAGCA_merged_170000.txt	19870	1	2.53428e-05	TGTGCCAGCAGCTTAGGTGCCAACTACGAGCAGTACTTC	EEEEEEEEEEEEEEEEEEEEAEEEEEEEEEEEEEEEEEE	TRBV7-6*00(354),TRBV7-7*00(338)		TRBJ2-7*00(220)		576|592|613|0|16||80.0;585|601|622|0|16||80.0		23|39|67|23|39||80.0												TGTGCCAGCAGCTTAGGTGCCAACTACGAGCAGTACTTC	32								CASSLGANYEQYF		:::::::::0:-1:16:::::23:-3:39:::	TLML_7_	RNA
11974	CLONES_TRBTLML_7__infusion_TCR-JV_cDNA_25_TATCAGCA_merged_170000.txt	19871	1	2.53428e-05	TGTGCCAGCAGCTTAGGCTCGGAGGCTGGCTACACCTTC	AAEEAAEEEAEEEEEEEEEEEEEEEEEEEEEEEEEEEEE	TRBV13*00(469)	TRBD2*00(25)	TRBJ1-2*00(205)		567|585|604|0|18||90.0	26|31|48|20|25||25.0	27|40|68|26|39||65.0												TGTGCCAGCAGCTTAGGCTCGGAGGCTGGCTACACCTTC	32								CASSLGSEAGYTF		:::::::::0:1:18:20:-10:-1:25:26:-7:39:::	TLML_7_	RNA
11975	CLONES_TRBTLML_7__infusion_TCR-JV_cDNA_25_TATCAGCA_merged_170000.txt	19872	1	2.53428e-05	TGTGCCAGCAGCTTAGGCGGGGTAGATACGCAGTATTTT	EEEEEEEEEEEEEAEEEEEEEEEEEEEEEEEEEEEEEEE	TRBV7-9*00(129)	TRBD2*00(25)	TRBJ2-3*00(204)		556|572|593|0|16||80.0	23|28|48|16|21||25.0	25|41|69|23|39||80.0												TGTGCCAGCAGCTTAGGCGGGGTAGATACGCAGTATTTT	32								CASSLGGVDTQYF		:::::::::0:-1:16:16:-7:-4:21:23:-5:39:::	TLML_7_	RNA
11976	CLONES_TRBTLML_7__infusion_TCR-JV_cDNA_25_TATCAGCA_merged_170000.txt	19873	1	2.53428e-05	TGTGCCAGCAGCTTAGGCAGGGGCTATGGCTACACCTTC	EEEEEEEEEEEEEEEEEEEEEEEEEEEEEEEEEEEEEEE	TRBV7-2*00(545)	TRBD1*00(30)	TRBJ1-2*00(220)		580|596|617|0|16||80.0	16|22|36|17|23||30.0	24|40|68|23|39||80.0												TGTGCCAGCAGCTTAGGCAGGGGCTATGGCTACACCTTC	36								CASSLGRGYGYTF		:::::::::0:-1:16:17:-4:-2:23:23:-4:39:::	TLML_7_	RNA
11977	CLONES_TRBTLML_7__infusion_TCR-JV_cDNA_25_TATCAGCA_merged_170000.txt	19874	1	2.53428e-05	TGTGCCAGCAGCTTAGGCAGGGATACTGAAGCTTTCTTT	EEAAEEEEEEEEEEEEEEEEEEEEEEEEEEEEEEEEEEE	TRBV7-2*00(169)	TRBD1*00(25)	TRBJ1-1*00(162)		580|596|617|0|16||80.0	16|21|36|17|22||25.0	25|40|68|24|39||75.0												TGTGCCAGCAGCTTAGGCAGGGATACTGAAGCTTTCTTT	32								CASSLGRDTEAFF		:::::::::0:-1:16:17:-4:-3:22:24:-5:39:::	TLML_7_	RNA
11978	CLONES_TRBTLML_7__infusion_TCR-JV_cDNA_25_TATCAGCA_merged_170000.txt	19875	1	2.53428e-05	TGTGCCAGCAGCTTAGGGCCTTCTAATGAGCAGTTCTTC	EEEEEEEAE<EEE<AEEEAAEEEEEEEE<EEEEEEEEEE	TRBV7-2*00(449)		TRBJ2-1*00(215)		580|596|617|0|16||80.0		27|42|70|24|39||75.0												TGTGCCAGCAGCTTAGGGCCTTCTAATGAGCAGTTCTTC	27								CASSLGPSNEQFF		:::::::::0:-1:16:::::24:-7:39:::	TLML_7_	RNA
11980	CLONES_TRBTLML_7__infusion_TCR-JV_cDNA_25_TATCAGCA_merged_170000.txt	19877	1	2.53428e-05	TGTGCCAGCAGCTTAGGGCCACAGGGGATAACTTTCTTT	EEEEEEEEEEEEEEEEEEEEEEEEEEEEEEEEEEEEEEE	TRBV7-9*00(240)	TRBD1*00(35)	TRBJ1-1*00(180)		556|572|593|0|16||80.0	15|22|36|20|27||35.0	32|40|68|31|39||40.0												TGTGCCAGCAGCTTAGGGCCACAGGGGATAACTTTCTTT	36								CASSLGPQGITFF		:::::::::0:-1:16:20:-3:-2:27:31:-12:39:::	TLML_7_	RNA
11982	CLONES_TRBTLML_7__infusion_TCR-JV_cDNA_25_TATCAGCA_merged_170000.txt	19879	1	2.53428e-05	TGTGCCAGCAGCTTAGGGGTGGGTTCTGAAGCTTTCTTT	EEEEEEEEEEEEEEEEEEEEEEEEEEEEEEEEEEEEEEE	TRBV7-3*00(680)		TRBJ1-1*00(210)		540|555|577|0|15||75.0		26|40|68|25|39||70.0												TGTGCCAGCAGCTTAGGGGTGGGTTCTGAAGCTTTCTTT	36								CASSLGVGSEAFF		:::::::::0:-2:15:::::25:-6:39:::	TLML_7_	RNA
11983	CLONES_TRBTLML_7__infusion_TCR-JV_cDNA_25_TATCAGCA_merged_170000.txt	19880	1	2.53428e-05	TGTGCCAGCAGCTTAGGGGTACGGGAGACCCAGTACTTC	EEEEEEEEEEEEEEAE<AEEEAEAEEEEEA<EEEEAEAE	TRBV7-2*00(970)		TRBJ2-5*00(215)		580|596|617|0|16||80.0		25|40|68|24|39||75.0												TGTGCCAGCAGCTTAGGGGTACGGGAGACCCAGTACTTC	27								CASSLGVRETQYF		:::::::::0:-1:16:::::24:-5:39:::	TLML_7_	RNA
11984	CLONES_TRBTLML_7__infusion_TCR-JV_cDNA_25_TATCAGCA_merged_170000.txt	19881	1	2.53428e-05	TGTGCCAGCAGCTTAGGGGCCTACAATGAGCAGTTCTTC	EEEEEEEEEEEEEAEEEEEEEAEEEEEEEEEEEEEEEEE	TRBV7-3*00(360)		TRBJ2-1*00(240)		540|555|577|0|15||75.0		22|42|70|19|39||100.0												TGTGCCAGCAGCTTAGGGGCCTACAATGAGCAGTTCTTC	32								CASSLGAYNEQFF		:::::::::0:-2:15:::::19:-2:39:::	TLML_7_	RNA
11985	CLONES_TRBTLML_7__infusion_TCR-JV_cDNA_25_TATCAGCA_merged_170000.txt	19882	1	2.53428e-05	TGTGCCAGCAGCTTAGGGGCGGCTGCTGAAGCTTTCTTT	EEEEE<EEEEEEEEEEEEEEEEEEEEEEEEEEEEEEEEE	TRBV11-3*00(685)	TRBD1*00(25)	TRBJ1-1*00(210)		521|537|558|0|16||80.0	20|25|36|16|21||25.0	26|40|68|25|39||70.0												TGTGCCAGCAGCTTAGGGGCGGCTGCTGAAGCTTTCTTT	27								CASSLGAAAEAFF		:::::::::0:-1:16:16:-8:1:21:25:-6:39:::	TLML_7_	RNA
11986	CLONES_TRBTLML_7__infusion_TCR-JV_cDNA_25_TATCAGCA_merged_170000.txt	19883	1	2.53428e-05	TGTGCCAGCAGCTTAGGGGCGACAGGGGAGCAGTTCTTC	EEEEEEEEEEEEEEEEEEEEEEEEEEEEEEEEEEEEEEE	TRBV7-2*00(480)	TRBD1*00(35)	TRBJ2-1*00(200)		580|596|617|0|16||80.0	14|21|36|20|27||35.0	30|42|70|27|39||60.0												TGTGCCAGCAGCTTAGGGGCGACAGGGGAGCAGTTCTTC	36								CASSLGATGEQFF		:::::::::0:-1:16:20:-2:-3:27:27:-10:39:::	TLML_7_	RNA
11987	CLONES_TRBTLML_7__infusion_TCR-JV_cDNA_25_TATCAGCA_merged_170000.txt	19884	1	2.53428e-05	TGTGCCAGCAGCTTAGGGGGGTACGCTGAAGCTTTCTTT	EEEEEEEEEEEEEEEEEEEEEEEEEEEEEEEEEEEEEEE	TRBV7-9*00(535)	TRBD1*00(25)	TRBJ1-1*00(210)		556|572|593|0|16||80.0	18|23|36|16|21||25.0	26|40|68|25|39||70.0												TGTGCCAGCAGCTTAGGGGGGTACGCTGAAGCTTTCTTT	36								CASSLGGYAEAFF		:::::::::0:-1:16:16:-6:-1:21:25:-6:39:::	TLML_7_	RNA
11988	CLONES_TRBTLML_7__infusion_TCR-JV_cDNA_25_TATCAGCA_merged_170000.txt	19885	1	2.53428e-05	TGTGCCAGCAGCTTAGGGGGACAGGGCGAAGCTTTCTTT	EEEEEEEEEEEEEEEEEEEEEEEEEEEEEEEEEEEEEEE	TRBV11-1*00(138),TRBV7-9*00(138)	TRBD1*00(45)	TRBJ1-1*00(200)		531|547|568|0|16||80.0;556|572|593|0|16||80.0	12|21|36|17|26||45.0	28|40|68|27|39||60.0												TGTGCCAGCAGCTTAGGGGGACAGGGCGAAGCTTTCTTT	36								CASSLGGQGEAFF		:::::::::0:-1:16:17:0:-3:26:27:-8:39:::	TLML_7_	RNA
11989	CLONES_TRBTLML_7__infusion_TCR-JV_cDNA_25_TATCAGCA_merged_170000.txt	19886	1	2.53428e-05	TGTGCCAGCAGCTTAGGGGACGGCTACGAGCAGTACTTC	EEEEEEEEEEEEEEEEEEEEEEEEEEEEEEEEEEEEEEE	TRBV13*00(614)		TRBJ2-7*00(220)		567|584|604|0|17||85.0		23|39|67|23|39||80.0												TGTGCCAGCAGCTTAGGGGACGGCTACGAGCAGTACTTC	36								CASSLGDGYEQYF		:::::::::0:0:17:::::23:-3:39:::	TLML_7_	RNA
11991	CLONES_TRBTLML_7__infusion_TCR-JV_cDNA_25_TATCAGCA_merged_170000.txt	19888	1	2.53428e-05	TGTGCCAGCAGCTTAGGGAGCGCCAATGAGCAGTTCTTC	EEEEEE<<EEEEEEEEEEEEEEEEEEEEEEEEEEEEEEE	TRBV13*00(575)		TRBJ2-1*00(220)		567|584|604|0|17||85.0		26|42|70|23|39||80.0												TGTGCCAGCAGCTTAGGGAGCGCCAATGAGCAGTTCTTC	27								CASSLGSANEQFF		:::::::::0:0:17:::::23:-6:39:::	TLML_7_	RNA
11992	CLONES_TRBTLML_7__infusion_TCR-JV_cDNA_25_TATCAGCA_merged_170000.txt	19889	1	2.53428e-05	TGTGCCAGCAGCTTAGGATGGAACACTGAAGCTTTCTTT	EEEEEEEEEEEEEEEEEEEEEEEEEEEEEEEEEEEEEEE	TRBV7-2*00(535)		TRBJ1-1*00(200)		580|596|617|0|16||80.0		21|40|68|20|39||95.0												TGTGCCAGCAGCTTAGGATGGAACACTGAAGCTTTCTTT	36								CASSLGWNTEAFF		:::::::::0:-1:16:::::20:-1:39:::	TLML_7_	RNA
11993	CLONES_TRBTLML_7__infusion_TCR-JV_cDNA_25_TATCAGCA_merged_170000.txt	19890	1	2.53428e-05	TGTGCCAGCAGCTTAGGACCAAAAGAGACCCAGTACTTC	EEEEEEEEEEEEEEEEEEEEEEEEEEEEEEEEEAAEEEE	TRBV7-2*00(365),TRBV7-8*00(333)		TRBJ2-5*00(225)		580|596|617|0|16||80.0;567|583|604|0|16||80.0		23|40|68|22|39||85.0												TGTGCCAGCAGCTTAGGACCAAAAGAGACCCAGTACTTC	32								CASSLGPKETQYF		:::::::::0:-1:16:::::22:-3:39:::	TLML_7_	RNA
11995	CLONES_TRBTLML_7__infusion_TCR-JV_cDNA_25_TATCAGCA_merged_170000.txt	19892	1	2.53428e-05	TGTGCCAGCAGCTTAGGACATATGGATGGCTACACCTTC	EEEEEEEEEEEEEEEEEEEEEEEEEEEEEEEEEEEEEEE	TRBV11-2*00(455),TRBV11-3*00(423),TRBV11-1*00(407)		TRBJ1-2*00(210)		522|538|559|0|16||80.0;521|537|558|0|16||80.0;531|547|568|0|16||80.0		26|40|68|25|39||70.0												TGTGCCAGCAGCTTAGGACATATGGATGGCTACACCTTC	36								CASSLGHMDGYTF		:::::::::0:-1:16:::::25:-6:39:::	TLML_7_	RNA
11996	CLONES_TRBTLML_7__infusion_TCR-JV_cDNA_25_TATCAGCA_merged_170000.txt	19893	1	2.53428e-05	TGTGCCAGCAGCTTAGGACAGCCAGAGACCCAGTACTTC	EEEEEEEEEEEEEEEEEEEEEEEEEEEEEEEEEEEEEEE	TRBV7-9*00(530)	TRBD1*00(25)	TRBJ2-5*00(220)		556|572|593|0|16||80.0	14|19|36|16|21||25.0	24|40|68|23|39||80.0												TGTGCCAGCAGCTTAGGACAGCCAGAGACCCAGTACTTC	36								CASSLGQPETQYF		:::::::::0:-1:16:16:-2:-5:21:23:-4:39:::	TLML_7_	RNA
11997	CLONES_TRBTLML_7__infusion_TCR-JV_cDNA_25_TATCAGCA_merged_170000.txt	19894	1	2.53428e-05	TGTGCCAGCAGCTTAGGAGGCAACAATGAGCAGTTCTTC	EEEEAEEEEEEEEEAAEEEAEEEEEEEEEEEEE66EEEE	TRBV11-3*00(780)		TRBJ2-1*00(165)		521|537|558|0|16||80.0		25|42|70|22|39||85.0												TGTGCCAGCAGCTTAGGAGGCAACAATGAGCAGTTCTTC	21								CASSLGGNNEQFF		:::::::::0:-1:16:::::22:-5:39:::	TLML_7_	RNA
11998	CLONES_TRBTLML_7__infusion_TCR-JV_cDNA_25_TATCAGCA_merged_170000.txt	19895	1	2.53428e-05	TGTGCCAGCAGCTTAGGAAATAGGAACACCATATATTTT	EEEEEAEEEAEEEEEE<EEEEEEEEEEEEEEEEEEEEEE	TRBV7-6*00(535),TRBV7-7*00(487)		TRBJ1-3*00(215)		576|592|613|0|16||80.0;585|601|622|0|16||80.0		27|42|70|24|39||75.0												TGTGCCAGCAGCTTAGGAAATAGGAACACCATATATTTT	27								CASSLGNRNTIYF		:::::::::0:-1:16:::::24:-7:39:::	TLML_7_	RNA
11999	CLONES_TRBTLML_7__infusion_TCR-JV_cDNA_25_TATCAGCA_merged_170000.txt	19896	1	2.53428e-05	TGTGCCAGCAGCTTAGATCTAGGGGATGAAGCTTTCTTT	EEEEEEEEEEEEEEEEEEEEEEEEEEEEEEEEEEEEEEE	TRBV7-8*00(505)	TRBD1*00(25)	TRBJ1-1*00(205)		567|583|604|0|16||80.0	17|22|36|20|25||25.0	27|40|68|26|39||65.0												TGTGCCAGCAGCTTAGATCTAGGGGATGAAGCTTTCTTT	36								CASSLDLGDEAFF		:::::::::0:-1:16:20:-5:-2:25:26:-7:39:::	TLML_7_	RNA
12000	CLONES_TRBTLML_7__infusion_TCR-JV_cDNA_25_TATCAGCA_merged_170000.txt	19897	1	2.53428e-05	TGTGCCAGCAGCTTAGATGTGAACACTGAAGCTTTCTTT	EEEEEEEEEEEEEEEEEEEEEEEEEEEEAEEEEEEEEEE	TRBV7-9*00(330)		TRBJ1-1*00(240)		556|572|593|0|16||80.0		20|40|68|19|39||100.0												TGTGCCAGCAGCTTAGATGTGAACACTGAAGCTTTCTTT	32								CASSLDVNTEAFF		:::::::::0:-1:16:::::19:0:39:::	TLML_7_	RNA
12001	CLONES_TRBTLML_7__infusion_TCR-JV_cDNA_25_TATCAGCA_merged_170000.txt	19898	1	2.53428e-05	TGTGCCAGCAGCTTAGATATTCTCGGGGAGCTGTTTTTT	EEEEAAEEEEEEEEEEEEEEEEEAEEEEEEEEEEEEEEE	TRBV7-6*00(272)		TRBJ2-2*00(220)		576|592|613|0|16||80.0		27|43|71|23|39||80.0												TGTGCCAGCAGCTTAGATATTCTCGGGGAGCTGTTTTTT	32								CASSLDILGELFF		:::::::::0:-1:16:::::23:-7:39:::	TLML_7_	RNA
12002	CLONES_TRBTLML_7__infusion_TCR-JV_cDNA_25_TATCAGCA_merged_170000.txt	19899	1	2.53428e-05	TGTGCCAGCAGCTTAGATATGGGGACTGAAGCTTTCTTT	EEEEEEEEEEEEEEEEEEEEEEEEEEEEEEEEEEEEEEE	TRBV11-3*00(500),TRBV11-1*00(474),TRBV11-2*00(468)		TRBJ1-1*00(215)		521|539|558|0|18||90.0;531|547|568|0|16||80.0;522|540|559|0|18||90.0		25|40|68|24|39||75.0												TGTGCCAGCAGCTTAGATATGGGGACTGAAGCTTTCTTT	36								CASSLDMGTEAFF		:::::::::0:1:18:::::24:-5:39:::	TLML_7_	RNA
12003	CLONES_TRBTLML_7__infusion_TCR-JV_cDNA_25_TATCAGCA_merged_170000.txt	19900	1	2.53428e-05	TGTGCCAGCAGCTTAGATAGTCAAGAGACCCAGTACTTC	EEEEEEEEEEEEEEEEEEEEEAEEEEEEEEEEEEEEEEE	TRBV7-9*00(415)		TRBJ2-5*00(214)		556|572|593|0|16||80.0		22|40|68|21|39||90.0												TGTGCCAGCAGCTTAGATAGTCAAGAGACCCAGTACTTC	32								CASSLDSQETQYF		:::::::::0:-1:16:::::21:-2:39:::	TLML_7_	RNA
12004	CLONES_TRBTLML_7__infusion_TCR-JV_cDNA_25_TATCAGCA_merged_170000.txt	19901	1	2.53428e-05	TGTGCCAGCAGCTTAGATAATCCCGGGGAGCTGTTTTTT	EEEEEEEEEEEEEEEEEEEEEEEEEEEEEEEEEEEEEEE	TRBV7-3*00(502)		TRBJ2-2*00(148)		540|555|577|0|15||75.0		26|43|71|22|39||85.0												TGTGCCAGCAGCTTAGATAATCCCGGGGAGCTGTTTTTT	36								CASSLDNPGELFF		:::::::::0:-2:15:::::22:-6:39:::	TLML_7_	RNA
12005	CLONES_TRBTLML_7__infusion_TCR-JV_cDNA_25_TATCAGCA_merged_170000.txt	19902	1	2.53428e-05	TGTGCCAGCAGCTTAGACTTGAACACTGAAGCTTTCTTT	<<EEEEEEEEEEEEEEEEEEEEEEEEEEEEEEEEEEE6E	TRBV7-2*00(805)		TRBJ1-1*00(135)		580|596|617|0|16||80.0		20|40|68|19|39||100.0												TGTGCCAGCAGCTTAGACTTGAACACTGAAGCTTTCTTT	21								CASSLDLNTEAFF		:::::::::0:-1:16:::::19:0:39:::	TLML_7_	RNA
12006	CLONES_TRBTLML_7__infusion_TCR-JV_cDNA_25_TATCAGCA_merged_170000.txt	19903	1	2.53428e-05	TGTGCCAGCAGCTTAGACTTACCGGGGGAGCAGTACTTC	EEEEEEEEAEEEEEEEEEEEEEEEEEEEEEEEEEEEAEE	TRBV11-2*00(362),TRBV11-3*00(330)	TRBD1*00(25),TRBD2*00(25)	TRBJ2-7*00(184)		522|539|559|0|17||85.0;521|538|558|0|17||85.0	10|15|36|21|26||25.0;14|19|48|21|26||25.0	27|39|67|27|39||60.0												TGTGCCAGCAGCTTAGACTTACCGGGGGAGCAGTACTTC	32								CASSLDLPGEQYF		:::::::::0:0:17:21:2:-9:26:27:-7:39:::	TLML_7_	RNA
12007	CLONES_TRBTLML_7__infusion_TCR-JV_cDNA_25_TATCAGCA_merged_170000.txt	19904	1	2.53428e-05	TGTGCCAGCAGCTTAGACCCCGTGGACGAGCAGTACTTC	EEEE<EEEEEEEEEEEEEEEEEAEEEEEEEEEEEEEEEE	TRBV11-2*00(465),TRBV11-3*00(433),TRBV11-1*00(412)		TRBJ2-7*00(210)		522|539|559|0|17||85.0;521|538|558|0|17||85.0;531|547|568|0|16||80.0		25|39|67|25|39||70.0												TGTGCCAGCAGCTTAGACCCCGTGGACGAGCAGTACTTC	27								CASSLDPVDEQYF		:::::::::0:0:17:::::25:-5:39:::	TLML_7_	RNA
12008	CLONES_TRBTLML_7__infusion_TCR-JV_cDNA_25_TATCAGCA_merged_170000.txt	19905	1	2.53428e-05	TGTGCCAGCAGCTTAGACAGCTCCTACGAGCAGTACTTC	EEEEEEEEEEEEAEEEEEEEEEAEEEEEEEEAEEEEEEE	TRBV7-9*00(300)		TRBJ2-7*00(91)		556|572|593|0|16||80.0		18|39|67|18|39||105.0												TGTGCCAGCAGCTTAGACAGCTCCTACGAGCAGTACTTC	32								CASSLDSSYEQYF		:::::::::0:-1:16:::::18:2:39:::	TLML_7_	RNA
12009	CLONES_TRBTLML_7__infusion_TCR-JV_cDNA_25_TATCAGCA_merged_170000.txt	19906	1	2.53428e-05	TGTGCCAGCAGCTTAGACAGGGTCGGGGAGCTGTTTTTT	EEEEEEEEEEEEEEEEEEEEEEEEEEEEEEEEEEEEEEE	TRBV11-3*00(455),TRBV11-1*00(434),TRBV11-2*00(423)	TRBD1*00(25)	TRBJ2-2*00(220)		521|538|558|0|17||85.0;531|547|568|0|16||80.0;522|539|559|0|17||85.0	16|21|36|17|22||25.0	27|43|71|23|39||80.0												TGTGCCAGCAGCTTAGACAGGGTCGGGGAGCTGTTTTTT	36								CASSLDRVGELFF		:::::::::0:0:17:17:-4:-3:22:23:-7:39:::	TLML_7_	RNA
12010	CLONES_TRBTLML_7__infusion_TCR-JV_cDNA_25_TATCAGCA_merged_170000.txt	19907	1	2.53428e-05	TGTGCCAGCAGCTTAGAGTGGGCGGAGACCCAGTACTTC	EEEEEEEEEEEEEEEEEEEEEEEEEAEEEEEEEEEEEEA	TRBV7-2*00(365),TRBV7-8*00(333)	TRBD1*00(25)	TRBJ2-5*00(215)		580|596|617|0|16||80.0;567|583|604|0|16||80.0	20|25|36|19|24||25.0	25|40|68|24|39||75.0												TGTGCCAGCAGCTTAGAGTGGGCGGAGACCCAGTACTTC	32								CASSLEWAETQYF		:::::::::0:-1:16:19:-8:1:24:24:-5:39:::	TLML_7_	RNA
12011	CLONES_TRBTLML_7__infusion_TCR-JV_cDNA_25_TATCAGCA_merged_170000.txt	19908	1	2.53428e-05	TGTGCCAGCAGCTTAGAGGGTGTCTATGGCTACACCTTC	EEEEEEEEEEEEEEEEEEEEEEEEEEEEEEEEEEEEEEE	TRBV7-2*00(180)		TRBJ1-2*00(220)		580|596|617|0|16||80.0		24|40|68|23|39||80.0												TGTGCCAGCAGCTTAGAGGGTGTCTATGGCTACACCTTC	36								CASSLEGVYGYTF		:::::::::0:-1:16:::::23:-4:39:::	TLML_7_	RNA
12012	CLONES_TRBTLML_7__infusion_TCR-JV_cDNA_25_TATCAGCA_merged_170000.txt	19909	1	2.53428e-05	TGTGCCAGCAGCTTAGAGGAGGGAACTGAGCAGTTCTTC	EEEEEEEEEEEEEEEEEEEEEEEEEEEEEEEEEEEEEEE	TRBV7-2*00(253),TRBV7-8*00(221)	TRBD2*00(30)	TRBJ2-1*00(205)		580|596|617|0|16||80.0;567|583|604|0|16||80.0	26|32|48|17|23||30.0	29|42|70|26|39||65.0												TGTGCCAGCAGCTTAGAGGAGGGAACTGAGCAGTTCTTC	36								CASSLEEGTEQFF		:::::::::0:-1:16:17:-10:0:23:26:-9:39:::	TLML_7_	RNA
12013	CLONES_TRBTLML_7__infusion_TCR-JV_cDNA_25_TATCAGCA_merged_170000.txt	19910	1	2.53428e-05	TGTGCCAGCAGCTTAGAATCTTCCCGAAAACTGTTTTTT	EEEEEEEEEEEEEEEEEEEEEEEEEEEEEEEEEEEEEEE	TRBV7-6*00(185),TRBV7-7*00(169)	TRBD1*00(25),TRBD2*00(25)	TRBJ1-4*00(205)		576|592|613|0|16||80.0;585|601|622|0|16||80.0	8|13|36|21|26||25.0;3|8|48|21|26||25.0	30|43|71|26|39||65.0												TGTGCCAGCAGCTTAGAATCTTCCCGAAAACTGTTTTTT	36								CASSLESSRKLFF		:::::::::0:-1:16:21:4:-11:26:26:-10:39:::	TLML_7_	RNA
12014	CLONES_TRBTLML_7__infusion_TCR-JV_cDNA_25_TATCAGCA_merged_170000.txt	19911	1	2.53428e-05	TGTGCCAGCAGCTTAGAAGGGAACACTGAAGCTTTCTTT	EEEEEEEEEEEEEEEEEEEEEEEEEEEEEEEEEEEEEEE	TRBV7-6*00(300),TRBV7-7*00(268)		TRBJ1-1*00(235)		576|592|613|0|16||80.0;585|601|622|0|16||80.0		21|40|68|20|39||95.0												TGTGCCAGCAGCTTAGAAGGGAACACTGAAGCTTTCTTT	36								CASSLEGNTEAFF		:::::::::0:-1:16:::::20:-1:39:::	TLML_7_	RNA
12015	CLONES_TRBTLML_7__infusion_TCR-JV_cDNA_25_TATCAGCA_merged_170000.txt	19912	1	2.53428e-05	TGTGCCAGCAGCTTAATCGTGGTGAACGAAGCTTTCTTT	EEEEEEEEEEEEEEEEEEEEEEEEEEEEEEEEEEEEEEE	TRBV13*00(143)		TRBJ1-1*00(200)		567|582|604|0|15||75.0		28|40|68|27|39||60.0												TGTGCCAGCAGCTTAATCGTGGTGAACGAAGCTTTCTTT	36								CASSLIVVNEAFF		:::::::::0:-2:15:::::27:-8:39:::	TLML_7_	RNA
12016	CLONES_TRBTLML_7__infusion_TCR-JV_cDNA_25_TATCAGCA_merged_170000.txt	19913	1	2.53428e-05	TGTGCCAGCAGCTTAATGGGGAACACTGAAGCTTTCTTT	EEEEAEEEEEEEEEEEEEEAEEEEEEEEEEEEEEEEEEE	TRBV7-3*00(750)		TRBJ1-1*00(235)		540|556|577|0|16||80.0		21|40|68|20|39||95.0												TGTGCCAGCAGCTTAATGGGGAACACTGAAGCTTTCTTT	32								CASSLMGNTEAFF		:::::::::0:-1:16:::::20:-1:39:::	TLML_7_	RNA
12017	CLONES_TRBTLML_7__infusion_TCR-JV_cDNA_25_TATCAGCA_merged_170000.txt	19914	1	2.53428e-05	TGTGCCAGCAGCTTAATGAAGAACACTGAAGCTTTCTTT	EEEEEEEAEEEEEEEEEEAAEEEEEEEEEEEEEEEEEEE	TRBV7-2*00(325),TRBV7-8*00(293)		TRBJ1-1*00(235)		580|595|617|0|15||75.0;567|582|604|0|15||75.0		21|40|68|20|39||95.0												TGTGCCAGCAGCTTAATGAAGAACACTGAAGCTTTCTTT	32								CASSLMKNTEAFF		:::::::::0:-2:15:::::20:-1:39:::	TLML_7_	RNA
12018	CLONES_TRBTLML_7__infusion_TCR-JV_cDNA_25_TATCAGCA_merged_170000.txt	19915	1	2.53428e-05	TGTGCCAGCAGCTTAACTAGAGGGGAGACCCAGTACTTC	EEEEEEEEEEEEEEEEEEEEEEEEEEEEEEEEEEEEEEE	TRBV7-3*00(98)	TRBD2*00(25)	TRBJ2-5*00(215)		540|557|577|0|17||85.0	27|32|48|19|24||25.0	25|40|68|24|39||75.0												TGTGCCAGCAGCTTAACTAGAGGGGAGACCCAGTACTTC	36								CASSLTRGETQYF		:::::::::0:0:17:19:-11:0:24:24:-5:39:::	TLML_7_	RNA
12019	CLONES_TRBTLML_7__infusion_TCR-JV_cDNA_25_TATCAGCA_merged_170000.txt	19916	1	2.53428e-05	TGTGCCAGCAGCTTAACTAACACAGATACGCAGTATTTT	EEEEEEEEEEEEEEEEEEEEEAEAEEEEEEEEEEEEEEE	TRBV5-4*00(565),TRBV5-8*00(517)		TRBJ2-3*00(239)		549|563|585|0|14||70.0;551|565|587|0|14||70.0		18|41|69|16|39|SG21A|99.0												TGTGCCAGCAGCTTAACTAACACAGATACGCAGTATTTT	32								CASSLTNTDTQYF		:::::::::0:-2:14:::::16:2:39:::	TLML_7_	RNA
12020	CLONES_TRBTLML_7__infusion_TCR-JV_cDNA_25_TATCAGCA_merged_170000.txt	19917	1	2.53428e-05	TGTGCCAGCAGCTTAACCCTACAAGGTGAAGCTTTCTTT	EEEEEAEEEEEEEEEEEEEEEEEEEEEEEEEEEEEEEEE	TRBV7-3*00(305)		TRBJ1-1*00(205)		540|557|577|0|17||85.0		27|40|68|26|39||65.0												TGTGCCAGCAGCTTAACCCTACAAGGTGAAGCTTTCTTT	32								CASSLTLQGEAFF		:::::::::0:0:17:::::26:-7:39:::	TLML_7_	RNA
12021	CLONES_TRBTLML_7__infusion_TCR-JV_cDNA_25_TATCAGCA_merged_170000.txt	19918	1	2.53428e-05	TGTGCCAGCAGCTTAACCAGAGACTACGAGCAGTACTTC	EEEEEEEEEEEEEEEEEEEEEEEEEEEEEEEEEEEEEEE	TRBV7-3*00(590)		TRBJ2-7*00(220)		540|557|577|0|17||85.0		23|39|67|23|39||80.0												TGTGCCAGCAGCTTAACCAGAGACTACGAGCAGTACTTC	36								CASSLTRDYEQYF		:::::::::0:0:17:::::23:-3:39:::	TLML_7_	RNA
12022	CLONES_TRBTLML_7__infusion_TCR-JV_cDNA_25_TATCAGCA_merged_170000.txt	19919	1	2.53428e-05	TGTGCCAGCAGCTTAACAGTAAACTACGAGCAGTACTTC	EEEEEEEEEEEEEEEEEEEEEEEEEEEEEEEEEEEEEAA	TRBV7-8*00(710)		TRBJ2-7*00(95)		567|582|604|0|15||75.0		23|39|67|23|39||80.0												TGTGCCAGCAGCTTAACAGTAAACTACGAGCAGTACTTC	32								CASSLTVNYEQYF		:::::::::0:-2:15:::::23:-3:39:::	TLML_7_	RNA
12023	CLONES_TRBTLML_7__infusion_TCR-JV_cDNA_25_TATCAGCA_merged_170000.txt	19920	1	2.53428e-05	TGTGCCAGCAGCTTAACAGGGCCCTACGAGCAGTACTTC	EEEEEEEEEEEEEEEEEAEEEEEEEEEEAEEEEEEEEEE	TRBV11-1*00(145),TRBV7-9*00(145),TRBV11-3*00(129),TRBV7-2*00(129),TRBV7-6*00(129)	TRBD1*00(30)	TRBJ2-7*00(225)		531|546|568|0|15||75.0;556|571|593|0|15||75.0;521|536|558|0|15||75.0;580|595|617|0|15||75.0;576|591|613|0|15||75.0	15|21|36|15|21||30.0	22|39|67|22|39||85.0												TGTGCCAGCAGCTTAACAGGGCCCTACGAGCAGTACTTC	32								CASSLTGPYEQYF		:::::::::0:-2:15:15:-3:-3:21:22:-2:39:::	TLML_7_	RNA
12024	CLONES_TRBTLML_7__infusion_TCR-JV_cDNA_25_TATCAGCA_merged_170000.txt	19921	1	2.53428e-05	TGTGCCAGCAGCTTAACAGGGGGCCATGGCTACACCTTC	EEEEEEEEEEEEEEEEEEEEEEEEEEEEEEEEEEEEEEE	TRBV7-2*00(335),TRBV7-8*00(303)	TRBD1*00(45)	TRBJ1-2*00(210)		580|595|617|0|15||75.0;567|582|604|0|15||75.0	15|24|36|15|24||45.0	26|40|68|25|39||70.0												TGTGCCAGCAGCTTAACAGGGGGCCATGGCTACACCTTC	36								CASSLTGGHGYTF		:::::::::0:-2:15:15:-3:0:24:25:-6:39:::	TLML_7_	RNA
12025	CLONES_TRBTLML_7__infusion_TCR-JV_cDNA_25_TATCAGCA_merged_170000.txt	19922	1	2.53428e-05	TGTGCCAGCAGCTTAACAGGGACCGGGGAGCTGTTTTTT	EEEEEEEEEEEEEEEEEEEEEEEEEEEEEEEEEEEEEEE	TRBV11-1*00(330),TRBV11-3*00(314)	TRBD1*00(30)	TRBJ2-2*00(230)		531|546|568|0|15||75.0;521|536|558|0|15||75.0	15|21|36|15|21||30.0	25|43|71|21|39||90.0												TGTGCCAGCAGCTTAACAGGGACCGGGGAGCTGTTTTTT	36								CASSLTGTGELFF		:::::::::0:-2:15:15:-3:-3:21:21:-5:39:::	TLML_7_	RNA
12026	CLONES_TRBTLML_7__infusion_TCR-JV_cDNA_25_TATCAGCA_merged_170000.txt	19923	1	2.53428e-05	TGTGCCAGCAGCTTAAGTGTCACCGGGGAGCTGTTTTTT	EEEEEEEEEEEEEEEEEEEEEEEEEEEEEEEAAEEEEEE	TRBV7-3*00(535)		TRBJ2-2*00(235)		540|556|577|0|16||80.0		24|43|71|20|39||95.0												TGTGCCAGCAGCTTAAGTGTCACCGGGGAGCTGTTTTTT	32								CASSLSVTGELFF		:::::::::0:-1:16:::::20:-4:39:::	TLML_7_	RNA
12027	CLONES_TRBTLML_7__infusion_TCR-JV_cDNA_25_TATCAGCA_merged_170000.txt	19924	1	2.53428e-05	TGTGCCAGCAGCTTAAGTAATGGTTACGAGCAGTACTTC	EEEEEEEEEEEEEEEEEAEEEEEEEEEEEEEEEEEEEEE	TRBV7-2*00(364),TRBV7-8*00(332)		TRBJ2-7*00(215)		580|595|617|0|15||75.0;567|582|604|0|15||75.0		24|39|67|24|39||75.0												TGTGCCAGCAGCTTAAGTAATGGTTACGAGCAGTACTTC	32								CASSLSNGYEQYF		:::::::::0:-2:15:::::24:-4:39:::	TLML_7_	RNA
12028	CLONES_TRBTLML_7__infusion_TCR-JV_cDNA_25_TATCAGCA_merged_170000.txt	19925	1	2.53428e-05	TGTGCCAGCAGCTTAAGCAGGGATCATGAGCAGTTCTTC	EEEE<E<EEEEEEEEAEEAEEEEEEEEEEEEEEEEEEEE	TRBV11-1*00(530),TRBV11-3*00(514),TRBV11-2*00(482)	TRBD1*00(25)	TRBJ2-1*00(210)		531|546|568|0|15||75.0;521|536|558|0|15||75.0;522|537|559|0|15||75.0	16|21|36|17|22||25.0	28|42|70|25|39||70.0												TGTGCCAGCAGCTTAAGCAGGGATCATGAGCAGTTCTTC	27								CASSLSRDHEQFF		:::::::::0:-2:15:17:-4:-3:22:25:-8:39:::	TLML_7_	RNA
12029	CLONES_TRBTLML_7__infusion_TCR-JV_cDNA_25_TATCAGCA_merged_170000.txt	19926	1	2.53428e-05	TGTGCCAGCAGCTTAAGGGCCAATCAGCCCCAGCATTTT	EEEEEEEEEEEEEEEEEEEEEEEEEEEEEEEEEEEEEEE	TRBV13*00(140)	TRBD2*00(25)	TRBJ1-5*00(235)		567|582|604|0|15||75.0	28|33|48|15|20||25.0	23|42|70|20|39||95.0												TGTGCCAGCAGCTTAAGGGCCAATCAGCCCCAGCATTTT	36								CASSLRANQPQHF		:::::::::0:-2:15:15:-12:1:20:20:-3:39:::	TLML_7_	RNA
12030	CLONES_TRBTLML_7__infusion_TCR-JV_cDNA_25_TATCAGCA_merged_170000.txt	19927	1	2.53428e-05	TGTGCCAGCAGCTTAAGGGGGCAGGGTGGCTACACCTTC	EEEEEEEAAEEEEEEEEEEEEEEEEEEEAEEEEEEEEEE	TRBV11-2*00(155),TRBV11-3*00(155),TRBV7-2*00(155),TRBV7-3*00(144)	TRBD1*00(35)	TRBJ1-2*00(205)		522|537|559|0|15||75.0;521|536|558|0|15||75.0;580|595|617|0|15||75.0;540|556|577|0|16||80.0	17|24|36|15|22||35.0	27|40|68|26|39||65.0												TGTGCCAGCAGCTTAAGGGGGCAGGGTGGCTACACCTTC	32								CASSLRGQGGYTF		:::::::::0:-2:15:15:-5:0:22:26:-7:39:::	TLML_7_	RNA
12031	CLONES_TRBTLML_7__infusion_TCR-JV_cDNA_25_TATCAGCA_merged_170000.txt	19928	1	2.53428e-05	TGTGCCAGCAGCTTAAGAGGGGACTATGGCTACACCTTC	EEEEEEEEEEEEEEEEEEEEEEEEEEEEEEEEEEEEEAE	TRBV7-3*00(400)	TRBD1*00(25),TRBD2*00(25)	TRBJ1-2*00(225)		540|556|577|0|16||80.0	17|22|36|17|22||25.0;27|32|48|16|21||25.0	23|40|68|22|39||85.0												TGTGCCAGCAGCTTAAGAGGGGACTATGGCTACACCTTC	32								CASSLRGDYGYTF		:::::::::0:-1:16:17:-5:-2:22:22:-3:39:::	TLML_7_	RNA
12033	CLONES_TRBTLML_7__infusion_TCR-JV_cDNA_25_TATCAGCA_merged_170000.txt	19930	1	2.53428e-05	TGTGCCAGCAGCTTAAACAGCGATCAGCCCCAGCATTTT	EEEEEEEEEEEEEEEEEEEEEEEEEEEEEEEAEEEEEEE	TRBV7-8*00(290),TRBV7-2*00(258)		TRBJ1-5*00(229)		567|582|604|0|15||75.0;580|595|617|0|15||75.0		21|42|70|18|39|SA24G|89.0												TGTGCCAGCAGCTTAAACAGCGATCAGCCCCAGCATTTT	32								CASSLNSDQPQHF		:::::::::0:-2:15:::::18:-1:39:::	TLML_7_	RNA
12034	CLONES_TRBTLML_7__infusion_TCR-JV_cDNA_25_TATCAGCA_merged_170000.txt	19931	1	2.53428e-05	TGTGCCAGCAGCTTAAAGCTGGGCGAGACCCAGTACTTC	EEEEEEEEEEEEEEEEEEEEEEEEEEEEEEEEEEEEEEE	TRBV13*00(295)		TRBJ2-5*00(215)		567|582|604|0|15||75.0		25|40|68|24|39||75.0												TGTGCCAGCAGCTTAAAGCTGGGCGAGACCCAGTACTTC	36								CASSLKLGETQYF		:::::::::0:-2:15:::::24:-5:39:::	TLML_7_	RNA
12035	CLONES_TRBTLML_7__infusion_TCR-JV_cDNA_25_TATCAGCA_merged_170000.txt	19932	1	2.53428e-05	TGTGCCAGCAGCTTAAAGGAGCGCAATGAGCAGTTCTTC	EEEEEEEEEEEEEEEEEEEAEEEEEEEEEEEEEEEEEEE	TRBV11-2*00(495),TRBV11-3*00(463),TRBV11-1*00(447)		TRBJ2-1*00(220)		522|537|559|0|15||75.0;521|536|558|0|15||75.0;531|546|568|0|15||75.0		26|42|70|23|39||80.0												TGTGCCAGCAGCTTAAAGGAGCGCAATGAGCAGTTCTTC	32								CASSLKERNEQFF		:::::::::0:-2:15:::::23:-6:39:::	TLML_7_	RNA
12036	CLONES_TRBTLML_7__infusion_TCR-JV_cDNA_25_TATCAGCA_merged_170000.txt	19933	1	2.53428e-05	TGTGCCAGCAGCTCTTCACGGGACACTGAAGCTTTCTTT	EEEEEEEEEEEEEEEEEEEEEEEEEEEEEEEEEEEEEEE	TRBV7-3*00(209)		TRBJ1-1*00(225)		540|553|577|0|13||65.0		23|40|68|22|39||85.0												TGTGCCAGCAGCTCTTCACGGGACACTGAAGCTTTCTTT	36								CASSSSRDTEAFF		:::::::::0:-4:13:::::22:-3:39:::	TLML_7_	RNA
12037	CLONES_TRBTLML_7__infusion_TCR-JV_cDNA_25_TATCAGCA_merged_170000.txt	19934	1	2.53428e-05	TGTGCCAGCAGCTCTGGAGGGACAGATACGCAGTATTTT	EEEEEEEEEEEEEEEEEEEEEEEEEEEEEEEEEEEEAAA	TRBV6-6*00(814)	TRBD2*00(30)	TRBJ2-3*00(100)		516|527|553|0|11||55.0	26|32|48|15|21||30.0	23|41|69|21|39||90.0												TGTGCCAGCAGCTCTGGAGGGACAGATACGCAGTATTTT	32								CASSSGGTDTQYF		:::::::::0:-6:11:15:-10:0:21:21:-3:39:::	TLML_7_	RNA
12038	CLONES_TRBTLML_7__infusion_TCR-JV_cDNA_25_TATCAGCA_merged_170000.txt	19935	1	2.53428e-05	TGTGCCAGCAGCTCTACTAGCGGAGATACGCAGTATTTT	EEEEEEEEEEEEEEEEEEEEEEEEEEEEEEEEEEEEEEE	TRBV6-2*00(460),TRBV6-3*00(460)		TRBJ2-3*00(103)		516|527|553|0|11||55.0;516|527|553|0|11||55.0		18|41|69|16|39|SA23GSC24G|83.0												TGTGCCAGCAGCTCTACTAGCGGAGATACGCAGTATTTT	36								CASSSTSGDTQYF		:::::::::0:-6:11:::::16:2:39:::	TLML_7_	RNA
12039	CLONES_TRBTLML_7__infusion_TCR-JV_cDNA_25_TATCAGCA_merged_170000.txt	19936	1	2.53428e-05	TGTGCCAGCAGCTCCTCGGTCGGGTACGAGCAGTACTTC	EAEEEAEE<EEEEEEEE6AEEEEEEEEEEEEEAEEEEEE	TRBV7-6*00(300),TRBV7-7*00(268)		TRBJ2-7*00(215)		576|589|613|0|13||65.0;585|598|622|0|13||65.0		24|39|67|24|39||75.0												TGTGCCAGCAGCTCCTCGGTCGGGTACGAGCAGTACTTC	21								CASSSSVGYEQYF		:::::::::0:-4:13:::::24:-4:39:::	TLML_7_	RNA
12040	CLONES_TRBTLML_7__infusion_TCR-JV_cDNA_25_TATCAGCA_merged_170000.txt	19937	1	2.53428e-05	TGTGCCAGCAGCTCCTCGAGGCCCTATGGCTACACCTTC	EEAEEEEEAAEEEEEEEEEEEEEAEAEEEEEEEAEEAAE	TRBV11-2*00(125),TRBV11-3*00(125),TRBV7-2*00(125),TRBV7-3*00(125),TRBV7-8*00(125)		TRBJ1-2*00(220)		522|535|559|0|13||65.0;521|534|558|0|13||65.0;580|593|617|0|13||65.0;540|553|577|0|13||65.0;567|580|604|0|13||65.0		24|40|68|23|39||80.0												TGTGCCAGCAGCTCCTCGAGGCCCTATGGCTACACCTTC	32								CASSSSRPYGYTF		:::::::::0:-4:13:::::23:-4:39:::	TLML_7_	RNA
12041	CLONES_TRBTLML_7__infusion_TCR-JV_cDNA_25_TATCAGCA_merged_170000.txt	19938	1	2.53428e-05	TGTGCCAGCAGCTCCTGGCCGAACACTGAAGCTTTCTTT	EEEAEEEEE<EEAAAAEEEAEAEEEEEEAEEEEAAAAAE	TRBV7-9*00(540)		TRBJ1-1*00(180)		556|569|593|0|13||65.0		21|40|68|20|39||95.0												TGTGCCAGCAGCTCCTGGCCGAACACTGAAGCTTTCTTT	27								CASSSWPNTEAFF		:::::::::0:-4:13:::::20:-1:39:::	TLML_7_	RNA
12042	CLONES_TRBTLML_7__infusion_TCR-JV_cDNA_25_TATCAGCA_merged_170000.txt	19939	1	2.53428e-05	TGTGCCAGCAGCTCCCTTTTAGGGAACGAGCAGTACTTC	EEEEEEEEEEEEEEEEEEEEEEEEEEEEEEEEEEEEEEE	TRBV7-6*00(605),TRBV7-7*00(557)		TRBJ2-7*00(210)		576|589|613|0|13||65.0;585|598|622|0|13||65.0		25|39|67|25|39||70.0												TGTGCCAGCAGCTCCCTTTTAGGGAACGAGCAGTACTTC	36								CASSSLLGNEQYF		:::::::::0:-4:13:::::25:-5:39:::	TLML_7_	RNA
12043	CLONES_TRBTLML_7__infusion_TCR-JV_cDNA_25_TATCAGCA_merged_170000.txt	19940	1	2.53428e-05	TGTGCCAGCAGCTCCCTAGGGGACAATGAGCAGTTCTTC	EEEEEEEEEEEEEEEEEEEEEEEEEEEEEEEEEAEEEEE	TRBV7-2*00(365),TRBV7-8*00(333)	TRBD1*00(25)	TRBJ2-1*00(225)		580|593|617|0|13||65.0;567|580|604|0|13||65.0	17|22|36|17|22||25.0	25|42|70|22|39||85.0												TGTGCCAGCAGCTCCCTAGGGGACAATGAGCAGTTCTTC	32								CASSSLGDNEQFF		:::::::::0:-4:13:17:-5:-2:22:22:-5:39:::	TLML_7_	RNA
12044	CLONES_TRBTLML_7__infusion_TCR-JV_cDNA_25_TATCAGCA_merged_170000.txt	19941	1	2.53428e-05	TGTGCCAGCAGCTCCCCTAGTCCCGATGAGCAGTTCTTC	EEEAEEEEEEEEA<A<EEEEEEEEEEEEEEAEEEE6EEE	TRBV7-8*00(280),TRBV7-2*00(248)	TRBD2*00(45)	TRBJ2-1*00(210)		567|580|604|0|13||65.0;580|593|617|0|13||65.0	8|17|48|16|25||45.0	28|42|70|25|39||70.0												TGTGCCAGCAGCTCCCCTAGTCCCGATGAGCAGTTCTTC	21								CASSSPSPDEQFF		:::::::::0:-4:13:16:8:-15:25:25:-8:39:::	TLML_7_	RNA
12045	CLONES_TRBTLML_7__infusion_TCR-JV_cDNA_25_TATCAGCA_merged_170000.txt	19942	1	2.53428e-05	TGTGCCAGCAGCTCCCCGGGGGATCAGCCCCAGCATTTT	EEEEEEEE<EAEEEEEEEEEEAEEEEEEEEEEEEEEEEE	TRBV7-2*00(264),TRBV7-8*00(232)	TRBD1*00(30),TRBD2*00(30)	TRBJ1-5*00(225)		580|593|617|0|13||65.0;567|580|604|0|13||65.0	9|15|36|14|20||30.0;13|19|48|14|20||30.0	25|42|70|22|39||85.0												TGTGCCAGCAGCTCCCCGGGGGATCAGCCCCAGCATTTT	27								CASSSPGDQPQHF		:::::::::0:-4:13:14:3:-9:20:22:-5:39:::	TLML_7_	RNA
12046	CLONES_TRBTLML_7__infusion_TCR-JV_cDNA_25_TATCAGCA_merged_170000.txt	19943	1	2.53428e-05	TGTGCCAGCAGCTCCCCGGGATTAAACGTCCTGACTTTC	EEEEEEEEEEEEEEEEEEEEEEEEEEEEEEEAEEEEEEE	TRBV11-1*00(145),TRBV7-9*00(145),TRBV5-8*00(129),TRBV7-2*00(129),TRBV7-6*00(129)	TRBD1*00(35),TRBD2*00(35)	TRBJ2-6*00(215)		531|544|568|0|13||65.0;556|569|593|0|13||65.0;551|564|587|0|13||65.0;580|593|617|0|13||65.0;576|589|613|0|13||65.0	9|16|36|14|21||35.0;13|20|48|14|21||35.0	30|45|73|24|39||75.0												TGTGCCAGCAGCTCCCCGGGATTAAACGTCCTGACTTTC	32								CASSSPGLNVLTF		:::::::::0:-4:13:14:3:-8:21:24:-10:39:::	TLML_7_	RNA
12047	CLONES_TRBTLML_7__infusion_TCR-JV_cDNA_25_TATCAGCA_merged_170000.txt	19944	1	2.53428e-05	TGTGCCAGCAGCTCCCGACAGGGAGGTGGCTACACCTTC	EEEEEEEEEEEEEEEEEEEEEEEEEEEEEEEEEEEEEEE	TRBV11-3*00(325),TRBV11-1*00(309),TRBV11-2*00(293)	TRBD1*00(35),TRBD2*00(30)	TRBJ1-2*00(205)		521|534|558|0|13||65.0;531|544|568|0|13||65.0;522|535|559|0|13||65.0	14|21|36|16|23||35.0;25|31|48|20|26||30.0	27|40|68|26|39||65.0												TGTGCCAGCAGCTCCCGACAGGGAGGTGGCTACACCTTC	36								CASSSRQGGGYTF		:::::::::0:-4:13:16:-2:-3:23:26:-7:39:::	TLML_7_	RNA
12048	CLONES_TRBTLML_7__infusion_TCR-JV_cDNA_25_TATCAGCA_merged_170000.txt	19945	1	2.53428e-05	TGTGCCAGCAGCTCCCACATGGGCTTACCCCTCCACTTT	EEEEEEEEEEEAAEAEEEEEEEEEAEEEEEEEAEAEEEE	TRBV7-3*00(285),TRBV7-4*00(253)		TRBJ1-6*00(189)		540|553|577|0|13||65.0;545|558|582|0|13||65.0		32|45|73|26|39||65.0												TGTGCCAGCAGCTCCCACATGGGCTTACCCCTCCACTTT	32								CASSSHMGLPLHF		:::::::::0:-4:13:::::26:-12:39:::	TLML_7_	RNA
12049	CLONES_TRBTLML_7__infusion_TCR-JV_cDNA_25_TATCAGCA_merged_170000.txt	19946	1	2.53428e-05	TGTGCCAGCAGCTCCCAGGTCATCGCTGAAGCTTTCTTT	EEEEEEEEEEEEEEEEEEEEEEEEEEEEEEEEEEEEEEE	TRBV11-1*00(145),TRBV7-9*00(145)		TRBJ1-1*00(210)		531|544|568|0|13||65.0;556|569|593|0|13||65.0		26|40|68|25|39||70.0												TGTGCCAGCAGCTCCCAGGTCATCGCTGAAGCTTTCTTT	36								CASSSQVIAEAFF		:::::::::0:-4:13:::::25:-6:39:::	TLML_7_	RNA
12050	CLONES_TRBTLML_7__infusion_TCR-JV_cDNA_25_TATCAGCA_merged_170000.txt	19947	1	2.53428e-05	TGTGCCAGCAGCTCCCAGAGGGGCACTGAAGCTTTCTTT	EEEEEEEEEEEEEEEEEEEEEEEEEEEEEEEEEEEEEEE	TRBV27*00(315)	TRBD1*00(25),TRBD2*00(25)	TRBJ1-1*00(220)		556|567|593|0|11||55.0	17|22|36|18|23||25.0;2|7|48|11|16||25.0	24|40|68|23|39||80.0												TGTGCCAGCAGCTCCCAGAGGGGCACTGAAGCTTTCTTT	36								CASSSQRGTEAFF		:::::::::0:-6:11:18:-5:-2:23:23:-4:39:::	TLML_7_	RNA
12051	CLONES_TRBTLML_7__infusion_TCR-JV_cDNA_25_TATCAGCA_merged_170000.txt	19948	1	2.53428e-05	TGTGCCAGCAGCTCCGGGACAGCCTACGAGCAGTACTTC	EEEEAEEEEEEEEEEEEEEEEEEEEEEEEEEEEEEEEEE	TRBV7-9*00(400)	TRBD1*00(45)	TRBJ2-7*00(225)		556|569|593|0|13||65.0	10|19|36|13|22||45.0	22|39|67|22|39||85.0												TGTGCCAGCAGCTCCGGGACAGCCTACGAGCAGTACTTC	32								CASSSGTAYEQYF		:::::::::0:-4:13:13:2:-5:22:22:-2:39:::	TLML_7_	RNA
12052	CLONES_TRBTLML_7__infusion_TCR-JV_cDNA_25_TATCAGCA_merged_170000.txt	19949	1	2.53428e-05	TGTGCCAGCAGCTCCATCTCCGCCGGGGAGCTGTTTTTT	EEEEEEEEEEEEEEEEEEEEEEEEEEEEEEEEEEEEEEE	TRBV11-2*00(170),TRBV7-2*00(170),TRBV7-8*00(154)		TRBJ2-2*00(225)		522|535|559|0|13||65.0;580|593|617|0|13||65.0;567|580|604|0|13||65.0		26|43|71|22|39||85.0												TGTGCCAGCAGCTCCATCTCCGCCGGGGAGCTGTTTTTT	36								CASSSISAGELFF		:::::::::0:-4:13:::::22:-6:39:::	TLML_7_	RNA
12053	CLONES_TRBTLML_7__infusion_TCR-JV_cDNA_25_TATCAGCA_merged_170000.txt	19950	1	2.53428e-05	TGTGCCAGCAGCTCCATCCCGGGCGCTACGCAGTATTTT	EEEEEEEEEEEEEEEEEEAEEEEEEEEEEEEEEEEEEEE	TRBV11-2*00(325),TRBV11-3*00(293)	TRBD1*00(35),TRBD2*00(35)	TRBJ2-3*00(205)		522|535|559|0|13||65.0;521|534|558|0|13||65.0	8|15|36|16|23||35.0;12|19|48|16|23||35.0	28|41|69|26|39||65.0												TGTGCCAGCAGCTCCATCCCGGGCGCTACGCAGTATTTT	32								CASSSIPGATQYF		:::::::::0:-4:13:16:4:-9:23:26:-8:39:::	TLML_7_	RNA
12054	CLONES_TRBTLML_7__infusion_TCR-JV_cDNA_25_TATCAGCA_merged_170000.txt	19951	1	2.53428e-05	TGTGCCAGCAGCTCCATAGGCGAGGATGAGCAGTTCTTC	EEEEEEEEEEEEEEEEEEEEEEEEEEEEEEEEEEEEEEE	TRBV5-4*00(510),TRBV5-8*00(462)		TRBJ2-1*00(210)		549|562|585|0|13||65.0;551|564|587|0|13||65.0		28|42|70|25|39||70.0												TGTGCCAGCAGCTCCATAGGCGAGGATGAGCAGTTCTTC	36								CASSSIGEDEQFF		:::::::::0:-3:13:::::25:-8:39:::	TLML_7_	RNA
12055	CLONES_TRBTLML_7__infusion_TCR-JV_cDNA_25_TATCAGCA_merged_170000.txt	19952	1	2.53428e-05	TGTGCCAGCAGCTCGGGGCTGGGAGAGACCCAGTACTTC	EEEEEEEEEEEEEEEEEEE<EAEEAEEEEEEEEEEEEEE	TRBV7-3*00(850)	TRBD1*00(25)	TRBJ2-5*00(220)		540|553|577|0|13||65.0	19|24|36|14|19||25.0	24|40|68|23|39||80.0												TGTGCCAGCAGCTCGGGGCTGGGAGAGACCCAGTACTTC	27								CASSSGLGETQYF		:::::::::0:-4:13:14:-7:0:19:23:-4:39:::	TLML_7_	RNA
12056	CLONES_TRBTLML_7__infusion_TCR-JV_cDNA_25_TATCAGCA_merged_170000.txt	19953	1	2.53428e-05	TGTGCCAGCAGCTCGGGACCTGAATACGAGCAGTACTTC	EEEEEEEEEEEEEEAEEEEEEEEEEEEEEEEEEEEEEEE	TRBV7-3*00(495)	TRBD1*00(30),TRBD2*00(30)	TRBJ2-7*00(215)		540|553|577|0|13||65.0	11|17|36|13|19||30.0;15|21|48|13|19||30.0	24|39|67|24|39||75.0												TGTGCCAGCAGCTCGGGACCTGAATACGAGCAGTACTTC	32								CASSSGPEYEQYF		:::::::::0:-4:13:13:1:-7:19:24:-4:39:::	TLML_7_	RNA
12057	CLONES_TRBTLML_7__infusion_TCR-JV_cDNA_25_TATCAGCA_merged_170000.txt	19954	1	2.53428e-05	TGTGCCAGCAGCTCGGGACGGTCCTACGAGCAGTACTTC	EEEEAEEAEEEEEEEEEEEAEAEEEAEEEEEEEAEAAEE	TRBV7-2*00(480)	TRBD1*00(30),TRBD2*00(30)	TRBJ2-7*00(230)		580|593|617|0|13||65.0	11|17|36|13|19||30.0;15|21|48|13|19||30.0	21|39|67|21|39||90.0												TGTGCCAGCAGCTCGGGACGGTCCTACGAGCAGTACTTC	32								CASSSGRSYEQYF		:::::::::0:-4:13:13:1:-7:19:21:-1:39:::	TLML_7_	RNA
12058	CLONES_TRBTLML_7__infusion_TCR-JV_cDNA_25_TATCAGCA_merged_170000.txt	19955	1	2.53428e-05	TGTGCCAGCAGCTCGGGACAGGGCTATGGCTACACCTTC	EEEEAEAAAEEEAAAEEEEEAA<EEEEEEEAEEAEEEEE	TRBV7-3*00(815)	TRBD1*00(50)	TRBJ1-2*00(220)		540|553|577|0|13||65.0	11|21|36|13|23||50.0	24|40|68|23|39||80.0												TGTGCCAGCAGCTCGGGACAGGGCTATGGCTACACCTTC	27								CASSSGQGYGYTF		:::::::::0:-4:13:13:1:-3:23:23:-4:39:::	TLML_7_	RNA
12059	CLONES_TRBTLML_7__infusion_TCR-JV_cDNA_25_TATCAGCA_merged_170000.txt	19956	1	2.53428e-05	TGTGCCAGCAGCTCGGACATAGTGTTACAGCAGTACTTC	EEEEEEEEEEEEEEEEEEEEEEEEEEEEEEEEEEEEAAA	TRBV5-4*00(710)	TRBD1*00(25)	TRBJ2-7*00(65)		549|562|585|0|13||65.0	13|18|36|14|19||25.0	28|39|67|28|39||55.0												TGTGCCAGCAGCTCGGACATAGTGTTACAGCAGTACTTC	32								CASSSDIVLQQYF		:::::::::0:-3:13:14:-1:-6:19:28:-8:39:::	TLML_7_	RNA
12060	CLONES_TRBTLML_7__infusion_TCR-JV_cDNA_25_TATCAGCA_merged_170000.txt	19957	1	2.53428e-05	TGTGCCAGCAGCTCGACCCCCCGTGGTGAGCAGTTCTTC	EEEEEEEEEEEEEEEEAEEAEEEAEEEAEEEEEEEEEEE	TRBV11-2*00(185),TRBV11-3*00(169)	TRBD1*00(25)	TRBJ2-1*00(205)		522|535|559|0|13||65.0;521|534|558|0|13||65.0	1|6|36|16|21||25.0	29|42|70|26|39||65.0												TGTGCCAGCAGCTCGACCCCCCGTGGTGAGCAGTTCTTC	32								CASSSTPRGEQFF		:::::::::0:-4:13:16:11:-18:21:26:-9:39:::	TLML_7_	RNA
12061	CLONES_TRBTLML_7__infusion_TCR-JV_cDNA_25_TATCAGCA_merged_170000.txt	19958	1	2.53428e-05	TGTGCCAGCAGCTCGACAGGGGAGGAGACCCAGTACTTC	EEEEE<EEEEEEEEEEEEEEEEEEEEEEEAEAAEE6EEE	TRBV7-9*00(540)	TRBD1*00(40)	TRBJ2-5*00(215)		556|569|593|0|13||65.0	14|22|36|14|22||40.0	25|40|68|24|39||75.0												TGTGCCAGCAGCTCGACAGGGGAGGAGACCCAGTACTTC	21								CASSSTGEETQYF		:::::::::0:-4:13:14:-2:-2:22:24:-5:39:::	TLML_7_	RNA
12062	CLONES_TRBTLML_7__infusion_TCR-JV_cDNA_25_TATCAGCA_merged_170000.txt	19959	1	2.53428e-05	TGTGCCAGCAGCTCGACAGGGACGGATGGCTACACCTTC	EEEEEEEEEEEEEEEEEEEEEAEEEEEEEEEEEEEEEEE	TRBV7-9*00(325)	TRBD1*00(35)	TRBJ1-2*00(210)		556|569|593|0|13||65.0	14|21|36|14|21||35.0	26|40|68|25|39||70.0												TGTGCCAGCAGCTCGACAGGGACGGATGGCTACACCTTC	32								CASSSTGTDGYTF		:::::::::0:-4:13:14:-2:-3:21:25:-6:39:::	TLML_7_	RNA
12063	CLONES_TRBTLML_7__infusion_TCR-JV_cDNA_25_TATCAGCA_merged_170000.txt	19960	1	2.53428e-05	TGTGCCAGCAGCTCACTCCAAGACACTGAAGCTTTCTTT	EEEEEEEEEEEEEEEEEEEEEEEEEEEEEEEEEEEEEEE	TRBV7-2*00(252),TRBV7-8*00(220)		TRBJ1-1*00(225)		580|593|617|0|13||65.0;567|580|604|0|13||65.0		23|40|68|22|39||85.0												TGTGCCAGCAGCTCACTCCAAGACACTGAAGCTTTCTTT	36								CASSSLQDTEAFF		:::::::::0:-4:13:::::22:-3:39:::	TLML_7_	RNA
12064	CLONES_TRBTLML_7__infusion_TCR-JV_cDNA_25_TATCAGCA_merged_170000.txt	19961	1	2.53428e-05	TGTGCCAGCAGCTCACAGGGGTACACTGAAGCTTTCTTT	EEEEEEEEEEEEEEEEEEEEEEEEEEEEEEEEEEEEEEE	TRBV11-1*00(135),TRBV7-9*00(135),TRBV5-8*00(119),TRBV7-2*00(119),TRBV7-6*00(119)	TRBD1*00(35)	TRBJ1-1*00(225)		531|544|568|0|13||65.0;556|569|593|0|13||65.0;551|564|587|0|13||65.0;580|593|617|0|13||65.0;576|589|613|0|13||65.0	15|22|36|14|21||35.0	23|40|68|22|39||85.0												TGTGCCAGCAGCTCACAGGGGTACACTGAAGCTTTCTTT	36								CASSSQGYTEAFF		:::::::::0:-4:13:14:-3:-2:21:22:-3:39:::	TLML_7_	RNA
12065	CLONES_TRBTLML_7__infusion_TCR-JV_cDNA_25_TATCAGCA_merged_170000.txt	19962	1	2.53428e-05	TGTGCCAGCAGCTCACAGGGGCTGGGCGAGCAGTACTTC	EEEEEEEEE<EEEEEEEEEEEEEEEEEEEEEEEEEEEEE	TRBV11-2*00(350),TRBV11-3*00(318)	TRBD1*00(35)	TRBJ2-7*00(205)		522|535|559|0|13||65.0;521|534|558|0|13||65.0	15|22|36|14|21||35.0	26|39|67|26|39||65.0												TGTGCCAGCAGCTCACAGGGGCTGGGCGAGCAGTACTTC	27								CASSSQGLGEQYF		:::::::::0:-4:13:14:-3:-2:21:26:-6:39:::	TLML_7_	RNA
12066	CLONES_TRBTLML_7__infusion_TCR-JV_cDNA_25_TATCAGCA_merged_170000.txt	19963	1	2.53428e-05	TGTGCCAGCAGCTCACAGGGGGACTACGGCTACACCTTC	EEEEEEEEEEEEEEEEEEEEEEEEEE<EEEEEEEAEEEE	TRBV7-2*00(490)	TRBD1*00(40)	TRBJ1-2*00(209)		580|593|617|0|13||65.0	15|23|36|14|22||40.0	23|40|68|22|39|ST27C|69.0												TGTGCCAGCAGCTCACAGGGGGACTACGGCTACACCTTC	27								CASSSQGDYGYTF		:::::::::0:-4:13:14:-3:-1:22:22:-3:39:::	TLML_7_	RNA
12067	CLONES_TRBTLML_7__infusion_TCR-JV_cDNA_25_TATCAGCA_merged_170000.txt	19964	1	2.53428e-05	TGTGCCAGCAGCTCAGTAGCCAAAAACATTCAGTACTTC	EEEEEEEEEEEEEEEEEEEEEEEEEEEEEEEEEEEEEEE	TRBV7-9*00(719)		TRBJ2-4*00(255)		556|569|593|0|13||65.0		19|42|70|16|39||115.0												TGTGCCAGCAGCTCAGTAGCCAAAAACATTCAGTACTTC	36								CASSSVAKNIQYF		:::::::::0:-4:13:::::16:1:39:::	TLML_7_	RNA
12068	CLONES_TRBTLML_7__infusion_TCR-JV_cDNA_25_TATCAGCA_merged_170000.txt	19965	1	2.53428e-05	TGTGCCAGCAGCTCAGGGGGCGCAAAGGGCTACACCTTC	EEEEEEEEEEEEEEEEEEEEEEEEEEEEEEEEEEEEEEE	TRBV3-1*00(805)	TRBD1*00(50)	TRBJ1-2*00(100)		543|555|580|0|12||60.0	16|26|36|13|23||50.0	28|40|68|27|39||60.0												TGTGCCAGCAGCTCAGGGGGCGCAAAGGGCTACACCTTC	36								CASSSGGAKGYTF		:::::::::0:-5:12:13:-4:2:23:27:-8:39:::	TLML_7_	RNA
12069	CLONES_TRBTLML_7__infusion_TCR-JV_cDNA_25_TATCAGCA_merged_170000.txt	19966	1	2.53428e-05	TGTGCCAGCAGCTCAGACTCCACAGATACGCAGTATTTT	EEEEEEEEEEEAEEEEAEEEEEEEEEEEEEEEEEEEEEE	TRBV11-3*00(373),TRBV11-1*00(353),TRBV11-2*00(341)		TRBJ2-3*00(235)		521|538|558|0|17|ST534C|69.0;531|544|568|0|13||65.0;522|539|559|0|17|ST535C|69.0		22|41|69|20|39||95.0												TGTGCCAGCAGCTCAGACTCCACAGATACGCAGTATTTT	32								CASSSDSTDTQYF		:::::::::0:0:17:::::20:-2:39:::	TLML_7_	RNA
12070	CLONES_TRBTLML_7__infusion_TCR-JV_cDNA_25_TATCAGCA_merged_170000.txt	19967	1	2.53428e-05	TGTGCCAGCAGCTGGGGAAGCAATCAGCCCCAGCATTTT	EAEAE<6<EA<EE<AAAAEEEEAEEAAAEE<EAEEEEEE	TRBV7-2*00(404)		TRBJ1-5*00(245)		580|593|617|0|13||65.0		21|42|70|18|39||105.0												TGTGCCAGCAGCTGGGGAAGCAATCAGCCCCAGCATTTT	21								CASSWGSNQPQHF		:::::::::0:-4:13:::::18:-1:39:::	TLML_7_	RNA
12071	CLONES_TRBTLML_7__infusion_TCR-JV_cDNA_25_TATCAGCA_merged_170000.txt	19968	1	2.53428e-05	TGTGCCAGCAGCTGGGACTTTTACAATGAGCAGTTCTTC	EEEEEEEEEEEEEEEEEEEEEEEEEEEEEEEEAEAEEEE	TRBV7-2*00(525)	TRBD2*00(30)	TRBJ2-1*00(230)		580|593|617|0|13||65.0	16|22|48|13|19||30.0	24|42|70|21|39||90.0												TGTGCCAGCAGCTGGGACTTTTACAATGAGCAGTTCTTC	32								CASSWDFYNEQFF		:::::::::0:-4:13:13:0:-10:19:21:-4:39:::	TLML_7_	RNA
12072	CLONES_TRBTLML_7__infusion_TCR-JV_cDNA_25_TATCAGCA_merged_170000.txt	19969	1	2.53428e-05	TGTGCCAGCAGCTGGGACGGAAACAATGAGCAGTTCTTC	EEEEEEEEEEEEEEEEEEEEEEEEEEEEEEEAEAEEEEE	TRBV5-4*00(290),TRBV5-8*00(274)	TRBD1*00(25),TRBD2*00(25)	TRBJ2-1*00(225)		549|562|585|0|13||65.0;551|564|587|0|13||65.0	12|17|36|13|18||25.0;16|21|48|13|18||25.0	25|42|70|22|39||85.0												TGTGCCAGCAGCTGGGACGGAAACAATGAGCAGTTCTTC	32								CASSWDGNNEQFF		:::::::::0:-3:13:13:0:-7:18:22:-5:39:::	TLML_7_	RNA
12073	CLONES_TRBTLML_7__infusion_TCR-JV_cDNA_25_TATCAGCA_merged_170000.txt	19970	1	2.53428e-05	TGTGCCAGCAGCTGGGACAGGGGCAGGGAAGCTTTCTTT	EEEEEEEEEEEEAEEEEEEEEEEEEEEEEEEEEEEEEAA	TRBV5-6*00(520),TRBV5-7*00(488),TRBV5-5*00(472)	TRBD1*00(50)	TRBJ1-1*00(200)		550|563|586|0|13||65.0;551|564|587|0|13||65.0;549|562|585|0|13||65.0	12|22|36|13|23||50.0	28|40|68|27|39||60.0												TGTGCCAGCAGCTGGGACAGGGGCAGGGAAGCTTTCTTT	32								CASSWDRGREAFF		:::::::::0:-3:13:13:0:-2:23:27:-8:39:::	TLML_7_	RNA
12074	CLONES_TRBTLML_7__infusion_TCR-JV_cDNA_25_TATCAGCA_merged_170000.txt	19971	1	2.53428e-05	TGTGCCAGCAGCTGGGACAATGAAGAGACCCAGTACTTC	EEEEEEEEEEEEEEEEEEEEEEEEEEEEEEEEEEEEEEE	TRBV11-3*00(475),TRBV11-1*00(459),TRBV11-2*00(443)	TRBD1*00(30)	TRBJ2-5*00(225)		521|534|558|0|13||65.0;531|544|568|0|13||65.0;522|535|559|0|13||65.0	12|18|36|13|19||30.0	23|40|68|22|39||85.0												TGTGCCAGCAGCTGGGACAATGAAGAGACCCAGTACTTC	36								CASSWDNEETQYF		:::::::::0:-4:13:13:0:-6:19:22:-3:39:::	TLML_7_	RNA
12075	CLONES_TRBTLML_7__infusion_TCR-JV_cDNA_25_TATCAGCA_merged_170000.txt	19972	1	2.53428e-05	TGTGCCAGCAGCTGGACTAGAACCTACGAGCAGTACTTC	EEEEEEEEEEEEEEEEEEEEEEEEEEEEEEEEEEEEEEE	TRBV27*00(575)	TRBD2*00(35)	TRBJ2-7*00(225)		556|567|593|0|11||55.0	17|24|48|13|20||35.0	22|39|67|22|39||85.0												TGTGCCAGCAGCTGGACTAGAACCTACGAGCAGTACTTC	36								CASSWTRTYEQYF		:::::::::0:-6:11:13:-1:-8:20:22:-2:39:::	TLML_7_	RNA
12076	CLONES_TRBTLML_7__infusion_TCR-JV_cDNA_25_TATCAGCA_merged_170000.txt	19973	1	2.53428e-05	TGTGCCAGCAGCTATGGACCTAGCTACGAGCAGTACTTC	EEEEEEEEEEEEEEEEEEEEEEEEEEEEEEEEEEEEEEE	TRBV7-2*00(399)		TRBJ2-7*00(220)		580|593|617|0|13||65.0		23|39|67|23|39||80.0												TGTGCCAGCAGCTATGGACCTAGCTACGAGCAGTACTTC	36								CASSYGPSYEQYF		:::::::::0:-4:13:::::23:-3:39:::	TLML_7_	RNA
12077	CLONES_TRBTLML_7__infusion_TCR-JV_cDNA_25_TATCAGCA_merged_170000.txt	19974	1	2.53428e-05	TGTGCCAGCAGCTATACTAGCTCCGGGGGGCAGTTCTTC	EEEEEEEEEEEEEEEEEEEEEEEEEEEEEEEEEEEEEEE	TRBV7-2*00(182)	TRBD2*00(30)	TRBJ2-1*00(190)		580|593|617|0|13||65.0	19|25|48|15|21||30.0	32|42|70|29|39||50.0												TGTGCCAGCAGCTATACTAGCTCCGGGGGGCAGTTCTTC	36								CASSYTSSGGQFF		:::::::::0:-4:13:15:-3:-7:21:29:-12:39:::	TLML_7_	RNA
12078	CLONES_TRBTLML_7__infusion_TCR-JV_cDNA_25_TATCAGCA_merged_170000.txt	19975	1	2.53428e-05	TGTGCCAGCAGCTATAGATGGGTCGGGGAGCTGTTTTTT	EEEEEEEEEEEEEEEEEEEEEEEEEEEEEEEEEEEEEEE	TRBV7-2*00(240),TRBV7-8*00(224)		TRBJ2-2*00(220)		580|593|617|0|13||65.0;567|580|604|0|13||65.0		27|43|71|23|39||80.0												TGTGCCAGCAGCTATAGATGGGTCGGGGAGCTGTTTTTT	36								CASSYRWVGELFF		:::::::::0:-4:13:::::23:-7:39:::	TLML_7_	RNA
12079	CLONES_TRBTLML_7__infusion_TCR-JV_cDNA_25_TATCAGCA_merged_170000.txt	19976	1	2.53428e-05	TGTGCCAGCAGCTATAATGGTTGGTCACCCCTCCACTTT	EEEEEEEEEEEEEEEEEEEEEEEEEEEEEEEEEEEEEEE	TRBV12-3*00(275),TRBV12-4*00(275)		TRBJ1-6*00(199)		530|541|567|0|11||55.0;530|541|567|0|11||55.0		30|45|73|24|39||75.0												TGTGCCAGCAGCTATAATGGTTGGTCACCCCTCCACTTT	36								CASSYNGWSPLHF		:::::::::0:-6:11:::::24:-10:39:::	TLML_7_	RNA
12080	CLONES_TRBTLML_7__infusion_TCR-JV_cDNA_25_TATCAGCA_merged_170000.txt	19977	1	2.53428e-05	TGTGCCAGCAGCTACTCCGGGGCCTACGAGCAGTACTTC	EEEEEEEEEEEEEEEEEEEEEEEEEEEEEEEEEEEEEEE	TRBV11-1*00(480),TRBV11-3*00(464),TRBV11-2*00(432)	TRBD1*00(25),TRBD2*00(25)	TRBJ2-7*00(225)		531|544|568|0|13||65.0;521|534|558|0|13||65.0;522|535|559|0|13||65.0	10|15|36|16|21||25.0;14|19|48|16|21||25.0	22|39|67|22|39||85.0												TGTGCCAGCAGCTACTCCGGGGCCTACGAGCAGTACTTC	36								CASSYSGAYEQYF		:::::::::0:-4:13:16:2:-9:21:22:-2:39:::	TLML_7_	RNA
12081	CLONES_TRBTLML_7__infusion_TCR-JV_cDNA_25_TATCAGCA_merged_170000.txt	19978	1	2.53428e-05	TGTGCCAGCAGCTACTATCGGGAGGGCGAGCAGTACTTC	EEEEEEEEEEEEEEEEEEEEEEEEEEEEEEEEEEEEEEE	TRBV11-1*00(120),TRBV7-9*00(120)	TRBD2*00(49)	TRBJ2-7*00(205)		531|544|568|0|13||65.0;556|569|593|0|13||65.0	19|32|48|13|26|SG23T|49.0	26|39|67|26|39||65.0												TGTGCCAGCAGCTACTATCGGGAGGGCGAGCAGTACTTC	36								CASSYYREGEQYF		:::::::::0:-4:13:13:-3:0:26:26:-6:39:::	TLML_7_	RNA
12082	CLONES_TRBTLML_7__infusion_TCR-JV_cDNA_25_TATCAGCA_merged_170000.txt	19979	1	2.53428e-05	TGTGCCAGCAGCTACCGGGACACCACTGAAGCTTTCTTT	EEEEEE<EEEEEEEEA<EEEEEEEEEEEEEEEEEEEEEE	TRBV9*00(480)	TRBD1*00(40),TRBD2*00(35)	TRBJ1-1*00(220)		559|571|595|0|12||60.0	10|18|36|14|22||40.0;14|21|48|14|21||35.0	24|40|68|23|39||80.0												TGTGCCAGCAGCTACCGGGACACCACTGAAGCTTTCTTT	27								CASSYRDTTEAFF		:::::::::0:-4:12:14:2:-6:22:23:-4:39:::	TLML_7_	RNA
12083	CLONES_TRBTLML_7__infusion_TCR-JV_cDNA_25_TATCAGCA_merged_170000.txt	19980	1	2.53428e-05	TGTGCCAGCAGCTACGGCGCTACCAATGAGCAGTTCTTC	EEEEEEEEEEEEEEEEEEEEEEEEEEEEEEEEEEEEEEE	TRBV11-2*00(285),TRBV11-3*00(253)	TRBD1*00(25),TRBD2*00(25)	TRBJ2-1*00(220)		522|535|559|0|13||65.0;521|534|558|0|13||65.0	21|26|36|15|20||25.0;6|11|48|17|22||25.0	26|42|70|23|39||80.0												TGTGCCAGCAGCTACGGCGCTACCAATGAGCAGTTCTTC	36								CASSYGATNEQFF		:::::::::0:-4:13:15:-9:2:20:23:-6:39:::	TLML_7_	RNA
12084	CLONES_TRBTLML_7__infusion_TCR-JV_cDNA_25_TATCAGCA_merged_170000.txt	19981	1	2.53428e-05	TGTGCCAGCAGCTACAGGGTTCAAGAGACCCAGTACTTC	EEEEEEEEEEEEEEEEEAEEEEEEEEEEEEEEEEEEEEE	TRBV7-2*00(550)	TRBD1*00(30)	TRBJ2-5*00(230)		580|593|617|0|13||65.0	15|21|36|13|19||30.0	22|40|68|21|39||90.0												TGTGCCAGCAGCTACAGGGTTCAAGAGACCCAGTACTTC	32								CASSYRVQETQYF		:::::::::0:-4:13:13:-3:-3:19:21:-2:39:::	TLML_7_	RNA
12085	CLONES_TRBTLML_7__infusion_TCR-JV_cDNA_25_TATCAGCA_merged_170000.txt	19982	1	2.53428e-05	TGTGCCAGCAGCTACAACTCTGGAAACACCATATATTTT	EEEEEEEEEEEEEEEEEEEEEEEEEEEEEEEEEEEEEEE	TRBV9*00(350)		TRBJ1-3*00(250)		559|571|595|0|12||60.0		20|42|70|17|39||110.0												TGTGCCAGCAGCTACAACTCTGGAAACACCATATATTTT	36								CASSYNSGNTIYF		:::::::::0:-4:12:::::17:0:39:::	TLML_7_	RNA
12086	CLONES_TRBTLML_7__infusion_TCR-JV_cDNA_25_TATCAGCA_merged_170000.txt	19983	1	2.53428e-05	TGTGCCAGCAGCCTTTTGGGGGACACTGAAGCTTTCTTT	EEEEEEEEEEEEEEEEEEEEEEEEEEEEEEEEEEEEEEE	TRBV7-9*00(312)	TRBD1*00(25)	TRBJ1-1*00(225)		556|568|593|0|12||60.0	18|23|36|17|22||25.0	23|40|68|22|39||85.0												TGTGCCAGCAGCCTTTTGGGGGACACTGAAGCTTTCTTT	36								CASSLLGDTEAFF		:::::::::0:-5:12:17:-6:-1:22:22:-3:39:::	TLML_7_	RNA
12087	CLONES_TRBTLML_7__infusion_TCR-JV_cDNA_25_TATCAGCA_merged_170000.txt	19984	1	2.53428e-05	TGTGCCAGCAGCCTTGCGGAGTCGGTTGAGCAGTTCTTC	EEEEEEEEEEEEEEEEEEEEEEEEEEEEEEEEEEEAAAA	TRBV11-1*00(735)		TRBJ2-1*00(70)		531|543|568|0|12||60.0		29|42|70|26|39||65.0												TGTGCCAGCAGCCTTGCGGAGTCGGTTGAGCAGTTCTTC	32								CASSLAESVEQFF		:::::::::0:-5:12:::::26:-9:39:::	TLML_7_	RNA
12088	CLONES_TRBTLML_7__infusion_TCR-JV_cDNA_25_TATCAGCA_merged_170000.txt	19985	1	2.53428e-05	TGTGCCAGCAGCCTTACACAGGGTACTGAAGCTTTCTTT	EEEEEEEEEEEEEEEEEEAEEEEEEEEEEAEEEEEEEEE	TRBV7-9*00(770)	TRBD1*00(30)	TRBJ1-1*00(110)		556|568|593|0|12||60.0	15|21|36|17|23||30.0	25|40|68|24|39||75.0												TGTGCCAGCAGCCTTACACAGGGTACTGAAGCTTTCTTT	32								CASSLTQGTEAFF		:::::::::0:-5:12:17:-3:-3:23:24:-5:39:::	TLML_7_	RNA
12089	CLONES_TRBTLML_7__infusion_TCR-JV_cDNA_25_TATCAGCA_merged_170000.txt	19986	1	2.53428e-05	TGTGCCAGCAGCCTTAAAGCTAAAAACATTCAGTACTTC	EEEEEEEEEEEEEEEEEEEEEEEEEEEEEEEEEEEEEEE	TRBV12-3*00(690),TRBV12-4*00(690)		TRBJ2-4*00(234)		530|541|567|0|11||55.0;530|541|567|0|11||55.0		20|42|70|17|39|SC23T|94.0												TGTGCCAGCAGCCTTAAAGCTAAAAACATTCAGTACTTC	36								CASSLKAKNIQYF		:::::::::0:-6:11:::::17:0:39:::	TLML_7_	RNA
12090	CLONES_TRBTLML_7__infusion_TCR-JV_cDNA_25_TATCAGCA_merged_170000.txt	19987	1	2.53428e-05	TGTGCCAGCAGCCTCCCATGGAACTATGGCTACACCTTC	EEEEEEEEEEEEEEEEEEEEEEEEEEEEEEEEEEEEAAA	TRBV7-9*00(960)	TRBD2*00(25)	TRBJ1-2*00(100)		556|568|593|0|12||60.0	2|7|48|12|17||25.0	22|40|68|21|39||90.0												TGTGCCAGCAGCCTCCCATGGAACTATGGCTACACCTTC	32								CASSLPWNYGYTF		:::::::::0:-5:12:12:14:-25:17:21:-2:39:::	TLML_7_	RNA
12091	CLONES_TRBTLML_7__infusion_TCR-JV_cDNA_25_TATCAGCA_merged_170000.txt	19988	1	2.53428e-05	TGTGCCAGCAGCCTCGTAGGGTCTGGCGGAGCTTTCTTT	EEEEEEEEEEEEEEEEEEEEEEEEEEEEEEEEEEEEEEE	TRBV7-9*00(315)		TRBJ1-1*00(190)		556|568|593|0|12||60.0		30|40|68|29|39||50.0												TGTGCCAGCAGCCTCGTAGGGTCTGGCGGAGCTTTCTTT	36								CASSLVGSGGAFF		:::::::::0:-5:12:::::29:-10:39:::	TLML_7_	RNA
12092	CLONES_TRBTLML_7__infusion_TCR-JV_cDNA_25_TATCAGCA_merged_170000.txt	19989	1	2.53428e-05	TGTGCCAGCAGCCTCGGGACTAGAAGGGAGCAGTTCTTC	EEEEEEEEEEEEEEEEEEEEEEEEEEEEEEEEEEEEEEE	TRBV7-2*00(380),TRBV7-8*00(332)	TRBD2*00(45)	TRBJ2-1*00(200)		580|592|617|0|12||60.0;567|579|604|0|12||60.0	15|24|48|14|23||45.0	30|42|70|27|39||60.0												TGTGCCAGCAGCCTCGGGACTAGAAGGGAGCAGTTCTTC	36								CASSLGTRREQFF		:::::::::0:-5:12:14:1:-8:23:27:-10:39:::	TLML_7_	RNA
12093	CLONES_TRBTLML_7__infusion_TCR-JV_cDNA_25_TATCAGCA_merged_170000.txt	19990	1	2.53428e-05	TGTGCCAGCAGCCTCGGACAGGCCTTCGGCTACACCTTC	EEEEEEEEEEEEAEEEEEEEE<EEEEEAAEEEEEEEEEE	TRBV11-2*00(140),TRBV11-3*00(140),TRBV7-2*00(140)	TRBD1*00(35)	TRBJ1-2*00(200)		522|534|559|0|12||60.0;521|533|558|0|12||60.0;580|592|617|0|12||60.0	13|20|36|15|22||35.0	28|40|68|27|39||60.0												TGTGCCAGCAGCCTCGGACAGGCCTTCGGCTACACCTTC	27								CASSLGQAFGYTF		:::::::::0:-5:12:15:-1:-4:22:27:-8:39:::	TLML_7_	RNA
12094	CLONES_TRBTLML_7__infusion_TCR-JV_cDNA_25_TATCAGCA_merged_170000.txt	19991	1	2.53428e-05	TGTGCCAGCAGCCTCGATAGCAATCAGCCCCAGCATTTT	EEEEEEEEEEEEEEEEEEEEEEEEEEEEEEEEEEEEEEE	TRBV5-4*00(1210)		TRBJ1-5*00(195)		549|561|585|0|12||60.0		19|42|70|16|39||115.0												TGTGCCAGCAGCCTCGATAGCAATCAGCCCCAGCATTTT	36								CASSLDSNQPQHF		:::::::::0:-4:12:::::16:1:39:::	TLML_7_	RNA
12095	CLONES_TRBTLML_7__infusion_TCR-JV_cDNA_25_TATCAGCA_merged_170000.txt	19992	1	2.53428e-05	TGTGCCAGCAGCCTCGACAGGTCCTACGAGCAGTACTTC	EEEEEEEEEEEEEEEEEEEE<EEEEEEEEEEEEEEEEEE	TRBV5-4*00(820)	TRBD1*00(30)	TRBJ2-7*00(230)		549|561|585|0|12||60.0	14|20|36|15|21||30.0	21|39|67|21|39||90.0												TGTGCCAGCAGCCTCGACAGGTCCTACGAGCAGTACTTC	27								CASSLDRSYEQYF		:::::::::0:-4:12:15:-2:-4:21:21:-1:39:::	TLML_7_	RNA
12096	CLONES_TRBTLML_7__infusion_TCR-JV_cDNA_25_TATCAGCA_merged_170000.txt	19993	1	2.53428e-05	TGTGCCAGCAGCCTCGACAGGGACACTGAAGCTTTCTTT	EEEEEEEEEEEEEEEEEEEEEEEEEEEEEEEEEEEEEEE	TRBV7-3*00(160)	TRBD1*00(35)	TRBJ1-1*00(225)		540|552|577|0|12||60.0	14|21|36|15|22||35.0	23|40|68|22|39||85.0												TGTGCCAGCAGCCTCGACAGGGACACTGAAGCTTTCTTT	36								CASSLDRDTEAFF		:::::::::0:-5:12:15:-2:-3:22:22:-3:39:::	TLML_7_	RNA
12097	CLONES_TRBTLML_7__infusion_TCR-JV_cDNA_25_TATCAGCA_merged_170000.txt	19994	1	2.53428e-05	TGTGCCAGCAGCCTCGAGGCAGACGAAAAACTGTTTTTT	EAEEEAAEAEEEEEEAEAAEAEEEEEEEEEEEEEEEEEE	TRBV13*00(420)		TRBJ1-4*00(215)		567|579|604|0|12||60.0		28|43|71|24|39||75.0												TGTGCCAGCAGCCTCGAGGCAGACGAAAAACTGTTTTTT	32								CASSLEADEKLFF		:::::::::0:-5:12:::::24:-8:39:::	TLML_7_	RNA
12098	CLONES_TRBTLML_7__infusion_TCR-JV_cDNA_25_TATCAGCA_merged_170000.txt	19995	1	2.53428e-05	TGTGCCAGCAGCCTCACGGAGGTATACGGCTACACCTTC	EEEEEEEEEEEEEEEEEEEEEEEEEEEEEEEEEEEEEEE	TRBV16*00(625)	TRBD2*00(25)	TRBJ1-2*00(200)		537|550|574|0|13||65.0	26|31|48|17|22||25.0	28|40|68|27|39||60.0												TGTGCCAGCAGCCTCACGGAGGTATACGGCTACACCTTC	36								CASSLTEVYGYTF		:::::::::0:-4:13:17:-10:-1:22:27:-8:39:::	TLML_7_	RNA
12099	CLONES_TRBTLML_7__infusion_TCR-JV_cDNA_25_TATCAGCA_merged_170000.txt	19996	1	2.53428e-05	TGTGCCAGCAGCCTCACAGACAGGGGAGAAGCTTTCTTT	EEAEEEEE<EEEEEEEEEEEEEEEEEEEEEEEEEEEEEE	TRBV3-1*00(605),TRBV3-2*00(541)	TRBD1*00(40)	TRBJ1-1*00(200)		543|556|580|0|13||65.0;543|556|580|0|13||65.0	14|22|36|18|26||40.0	28|40|68|27|39||60.0												TGTGCCAGCAGCCTCACAGACAGGGGAGAAGCTTTCTTT	27								CASSLTDRGEAFF		:::::::::0:-4:13:18:-2:-2:26:27:-8:39:::	TLML_7_	RNA
12100	CLONES_TRBTLML_7__infusion_TCR-JV_cDNA_25_TATCAGCA_merged_170000.txt	19997	1	2.53428e-05	TGTGCCAGCAGCCTCAGGGAGTCACGACCAGCTCTCTTC	EEEEEEEEEEEEEEEEEEEEEEEEEEEEEEEEEEEEEEE	TRBV12-3*00(510),TRBV12-4*00(510)	TRBD1*00(25),TRBD2*00(25)	TRBJ2-1*00(165)		530|541|567|0|11||55.0;530|541|567|0|11||55.0	16|21|36|14|19||25.0;25|30|48|16|21||25.0	37|42|70|34|39||25.0												TGTGCCAGCAGCCTCAGGGAGTCACGACCAGCTCTCTTC	36								CASSLRESRPALF		:::::::::0:-6:11:14:-4:-3:19:34:-17:39:::	TLML_7_	RNA
12101	CLONES_TRBTLML_7__infusion_TCR-JV_cDNA_25_TATCAGCA_merged_170000.txt	19998	1	2.53428e-05	TGTGCCAGCAGCCTCAACAGGGATTCCTTCGCTTTCTTT	EEEEEEEE<EEEEAEAEEEEAEEEEAAEAEEEEEEEEEE	TRBV7-3*00(360)	TRBD1*00(30)	TRBJ1-1*00(185)		540|552|577|0|12||60.0	15|21|36|16|22||30.0	31|40|68|30|39||45.0												TGTGCCAGCAGCCTCAACAGGGATTCCTTCGCTTTCTTT	27								CASSLNRDSFAFF		:::::::::0:-5:12:16:-3:-3:22:30:-11:39:::	TLML_7_	RNA
12102	CLONES_TRBTLML_7__infusion_TCR-JV_cDNA_25_TATCAGCA_merged_170000.txt	19999	1	2.53428e-05	TGTGCCAGCAGCCTGGGGGAAAGCTATGGCTACACCTTC	EEEEEEEEEEEEEEEEEEEEEEEEEEEEEEEEEEEEEEE	TRBV3-1*00(200),TRBV3-2*00(200)	TRBD1*00(25)	TRBJ1-2*00(220)		543|556|580|0|13||65.0;543|556|580|0|13||65.0	18|23|36|14|19||25.0	24|40|68|23|39||80.0												TGTGCCAGCAGCCTGGGGGAAAGCTATGGCTACACCTTC	36								CASSLGESYGYTF		:::::::::0:-4:13:14:-6:-1:19:23:-4:39:::	TLML_7_	RNA
12103	CLONES_TRBTLML_7__infusion_TCR-JV_cDNA_25_TATCAGCA_merged_170000.txt	20000	1	2.53428e-05	TGTGCCAGCAGCCTGGGACTTTGGGATGAGCAGTTCTTC	EEEEEEEEEEEEEEEEEEEEEEEEEEEEEEEEEEEEEEE	TRBV5-6*00(394),TRBV5-5*00(378),TRBV5-7*00(378)		TRBJ2-1*00(210)		550|566|586|0|16|ST562C|64.0;549|565|585|0|16|ST561C|64.0;551|567|587|0|16|ST563C|64.0		28|42|70|25|39||70.0												TGTGCCAGCAGCCTGGGACTTTGGGATGAGCAGTTCTTC	36								CASSLGLWDEQFF		:::::::::0:0:16:::::25:-8:39:::	TLML_7_	RNA
12105	CLONES_TRBTLML_7__infusion_TCR-JV_cDNA_25_TATCAGCA_merged_170000.txt	20002	1	2.53428e-05	TGTGCCAGCAGCCTGGACAGCCCTTACGAGCAGTACTTC	EEEEEEEEEEEEEEEEEEEEEEEEEEEEEEEEEEEEEEE	TRBV5-5*00(554),TRBV5-6*00(490)	TRBD2*00(25)	TRBJ2-7*00(155)		549|565|585|0|16|ST561C|64.0;550|566|586|0|16|ST562C|64.0	31|36|48|19|24||25.0	24|39|67|24|39||75.0												TGTGCCAGCAGCCTGGACAGCCCTTACGAGCAGTACTTC	36								CASSLDSPYEQYF		:::::::::0:0:16:19:-15:4:24:24:-4:39:::	TLML_7_	RNA
12106	CLONES_TRBTLML_7__infusion_TCR-JV_cDNA_25_TATCAGCA_merged_170000.txt	20003	1	2.53428e-05	TGTGCCAGCAGCCTGACCCGCGGCTACGAGCAGTACTTC	EEEEEEEEEEEEEEE7EEEEEEEEAEEEEEEAEEEEEEE	TRBV7-2*00(665)	TRBD2*00(25)	TRBJ2-7*00(115)		580|592|617|0|12||60.0	4|9|48|16|21||25.0	23|39|67|23|39||80.0												TGTGCCAGCAGCCTGACCCGCGGCTACGAGCAGTACTTC	22								CASSLTRGYEQYF		:::::::::0:-5:12:16:12:-23:21:23:-3:39:::	TLML_7_	RNA
12107	CLONES_TRBTLML_7__infusion_TCR-JV_cDNA_25_TATCAGCA_merged_170000.txt	20004	1	2.53428e-05	TGTGCCAGCAGCCTGACGGACTTGAATACGCAGTATTTT	EEEEAEEEEEEEEAEEEEEEEEEEEEEEEEEEEEEEEAE	TRBV14*00(535)	TRBD2*00(25)	TRBJ2-3*00(210)		516|529|553|0|13||65.0	17|22|48|17|22||25.0	27|41|69|25|39||70.0												TGTGCCAGCAGCCTGACGGACTTGAATACGCAGTATTTT	32								CASSLTDLNTQYF		:::::::::0:-4:13:17:-1:-10:22:25:-7:39:::	TLML_7_	RNA
12108	CLONES_TRBTLML_7__infusion_TCR-JV_cDNA_25_TATCAGCA_merged_170000.txt	20005	1	2.53428e-05	TGTGCCAGCAGCCTGACAGGGTCTCATGGCTACACCTTC	EEEEEEEEEEEEEEEEEEEEE<EEEEEEEEEEEEEEEEE	TRBV7-8*00(475)	TRBD1*00(35)	TRBJ1-2*00(210)		567|579|604|0|12||60.0	14|21|36|14|21||35.0	26|40|68|25|39||70.0												TGTGCCAGCAGCCTGACAGGGTCTCATGGCTACACCTTC	27								CASSLTGSHGYTF		:::::::::0:-5:12:14:-2:-3:21:25:-6:39:::	TLML_7_	RNA
12109	CLONES_TRBTLML_7__infusion_TCR-JV_cDNA_25_TATCAGCA_merged_170000.txt	20006	1	2.53428e-05	TGTGCCAGCAGCCTATCTAGTGTGGACGAGCAGTACTTC	EEEEEEEEEEEEEEEEEEEEEEEEEEEEEEEEEEEEEEE	TRBV13*00(735)	TRBD2*00(25)	TRBJ2-7*00(210)		567|579|604|0|12||60.0	8|13|48|16|21||25.0	25|39|67|25|39||70.0												TGTGCCAGCAGCCTATCTAGTGTGGACGAGCAGTACTTC	36								CASSLSSVDEQYF		:::::::::0:-5:12:16:8:-19:21:25:-5:39:::	TLML_7_	RNA
12110	CLONES_TRBTLML_7__infusion_TCR-JV_cDNA_25_TATCAGCA_merged_170000.txt	20007	1	2.53428e-05	TGTGCCAGCAGCCTACCACCTAACAATGAGCAGTTCTTC	EEEEEEEEEEEEEEEEEEEEAEEEEEEEAEEEE<EEEEE	TRBV6-5*00(380),TRBV6-6*00(332)		TRBJ2-1*00(225)		519|530|556|0|11||55.0;516|527|553|0|11||55.0		25|42|70|22|39||85.0												TGTGCCAGCAGCCTACCACCTAACAATGAGCAGTTCTTC	27								CASSLPPNNEQFF		:::::::::0:-6:11:::::22:-5:39:::	TLML_7_	RNA
12111	CLONES_TRBTLML_7__infusion_TCR-JV_cDNA_25_TATCAGCA_merged_170000.txt	20008	1	2.53428e-05	TGTGCCAGCAGCCTACGGGGTGGCACTGAAGCTTTCTTT	EEEEEEEEEEEEEEEEEEEEEEEEEEEEEEEEEEEEEEE	TRBV13*00(515)		TRBJ1-1*00(220)		567|579|604|0|12||60.0		24|40|68|23|39||80.0												TGTGCCAGCAGCCTACGGGGTGGCACTGAAGCTTTCTTT	36								CASSLRGGTEAFF		:::::::::0:-5:12:::::23:-4:39:::	TLML_7_	RNA
12112	CLONES_TRBTLML_7__infusion_TCR-JV_cDNA_25_TATCAGCA_merged_170000.txt	20009	1	2.53428e-05	TGTGCCAGCAGCCTAGCGGGGGGCTACGAGCAGTACTTC	EEEEEEEEEEEEEEEEEEEEEEEEEEEEEEEEEEEEEEE	TRBV6-1*00(420)	TRBD2*00(40)	TRBJ2-7*00(220)		516|527|553|0|11||55.0	20|28|48|12|20||40.0	23|39|67|23|39||80.0												TGTGCCAGCAGCCTAGCGGGGGGCTACGAGCAGTACTTC	36								CASSLAGGYEQYF		:::::::::0:-6:11:12:-4:-4:20:23:-3:39:::	TLML_7_	RNA
12113	CLONES_TRBTLML_7__infusion_TCR-JV_cDNA_25_TATCAGCA_merged_170000.txt	20010	1	2.53428e-05	TGTGCCAGCAGCCTAGGGTCGCACTATGGCTACACCTTC	EEEEEEEEEEEEEEEEEEEEEEEEEEEEEEEEEEEEEEE	TRBV7-2*00(509)		TRBJ1-2*00(225)		580|596|617|0|16|ST592C|64.0		23|40|68|22|39||85.0												TGTGCCAGCAGCCTAGGGTCGCACTATGGCTACACCTTC	36								CASSLGSHYGYTF		:::::::::0:-1:16:::::22:-3:39:::	TLML_7_	RNA
12114	CLONES_TRBTLML_7__infusion_TCR-JV_cDNA_25_TATCAGCA_merged_170000.txt	20011	1	2.53428e-05	TGTGCCAGCAGCCTAGGGACTACCGTCTCAGCTTTCTTT	EEAEE<AEEEEAEEEEEEEEEEEEEEAEEEEEEEEEEEE	TRBV27*00(500)	TRBD2*00(35)	TRBJ1-1*00(190)		556|567|593|0|11||55.0	16|23|48|15|22||35.0	30|40|68|29|39||50.0												TGTGCCAGCAGCCTAGGGACTACCGTCTCAGCTTTCTTT	27								CASSLGTTVSAFF		:::::::::0:-6:11:15:0:-9:22:29:-10:39:::	TLML_7_	RNA
12115	CLONES_TRBTLML_7__infusion_TCR-JV_cDNA_25_TATCAGCA_merged_170000.txt	20012	1	2.53428e-05	TGTGCCAGCAGCCTAGGACCCGACACTGAAGCTTTCTTT	EEEEEEEEEEEEEEEEEEEEEEEEEEEEEEEEEEEEEEE	TRBV5-8*00(665)		TRBJ1-1*00(155)		551|563|587|0|12||60.0		23|40|68|22|39||85.0												TGTGCCAGCAGCCTAGGACCCGACACTGAAGCTTTCTTT	36								CASSLGPDTEAFF		:::::::::0:-4:12:::::22:-3:39:::	TLML_7_	RNA
12116	CLONES_TRBTLML_7__infusion_TCR-JV_cDNA_25_TATCAGCA_merged_170000.txt	20013	1	2.53428e-05	TGTGCCAGCAGCCTAATTTTCGGCTACGAGCAGTACTTC	EEEAEEEEEEEEEEEEEE<<EEEEEEEEEEEEEEEEEEE	TRBV6-5*00(245)		TRBJ2-7*00(220)		519|530|556|0|11||55.0		23|39|67|23|39||80.0												TGTGCCAGCAGCCTAATTTTCGGCTACGAGCAGTACTTC	27								CASSLIFGYEQYF		:::::::::0:-6:11:::::23:-3:39:::	TLML_7_	RNA
12117	CLONES_TRBTLML_7__infusion_TCR-JV_cDNA_25_TATCAGCA_merged_170000.txt	20014	1	2.53428e-05	TGTGCCAGCAGCCTAATACGACATAATGAAGCTTTCTTT	EEEEEEAEEEEEEEEEEEEEEEEEEEEEEEEEEEEEEEE	TRBV5-6*00(165),TRBV5-7*00(165),TRBV5-5*00(149)		TRBJ1-1*00(205)		550|562|586|0|12||60.0;551|563|587|0|12||60.0;549|561|585|0|12||60.0		27|40|68|26|39||65.0												TGTGCCAGCAGCCTAATACGACATAATGAAGCTTTCTTT	32								CASSLIRHNEAFF		:::::::::0:-4:12:::::26:-7:39:::	TLML_7_	RNA
12118	CLONES_TRBTLML_7__infusion_TCR-JV_cDNA_25_TATCAGCA_merged_170000.txt	20015	1	2.53428e-05	TGTGCCAGCAGCCTAACTCAGGGTTACGAGCAGTACTTC	EEAEEEEEEEEEEEEEEEEEEEEEEEEEEEEEEEEEEEE	TRBV5-5*00(410),TRBV5-6*00(394),TRBV5-7*00(378)	TRBD1*00(25)	TRBJ2-7*00(215)		549|561|585|0|12||60.0;550|562|586|0|12||60.0;551|563|587|0|12||60.0	16|21|36|18|23||25.0	24|39|67|24|39||75.0												TGTGCCAGCAGCCTAACTCAGGGTTACGAGCAGTACTTC	32								CASSLTQGYEQYF		:::::::::0:-4:12:18:-4:-3:23:24:-4:39:::	TLML_7_	RNA
12119	CLONES_TRBTLML_7__infusion_TCR-JV_cDNA_25_TATCAGCA_merged_170000.txt	20016	1	2.53428e-05	TGTGCCAGCAGCCCTTCCCCGGCGGATACGCAGTATTTT	EEEEEEEEEEEEEEEEEEEEEEEEAEEEEEEEEEEEEEE	TRBV4-2*00(725)	TRBD1*00(25),TRBD2*00(25)	TRBJ2-3*00(215)		537|550|574|0|13||65.0	9|14|36|17|22||25.0;13|18|48|17|22||25.0	26|41|69|24|39||75.0												TGTGCCAGCAGCCCTTCCCCGGCGGATACGCAGTATTTT	32								CASSPSPADTQYF		:::::::::0:-4:13:17:3:-10:22:24:-6:39:::	TLML_7_	RNA
12121	CLONES_TRBTLML_7__infusion_TCR-JV_cDNA_25_TATCAGCA_merged_170000.txt	20018	1	2.53428e-05	TGTGCCAGCAGCCCTGACAGGGGCTACGAGCAGTACTTC	EEAEEEEEEEEEEEEEEEEEEEEEEEEEEEEEEEEEEEE	TRBV5-6*00(824)	TRBD1*00(40)	TRBJ2-7*00(210)		550|562|586|0|12||60.0	14|22|36|15|23||40.0	23|39|67|23|39||80.0												TGTGCCAGCAGCCCTGACAGGGGCTACGAGCAGTACTTC	32								CASSPDRGYEQYF		:::::::::0:-4:12:15:-2:-2:23:23:-3:39:::	TLML_7_	RNA
12122	CLONES_TRBTLML_7__infusion_TCR-JV_cDNA_25_TATCAGCA_merged_170000.txt	20019	1	2.53428e-05	TGTGCCAGCAGCCCTGACAGATCCTATGGCTACACCTTC	EEEEEEEEEEEEEEEEEEEEEEEEEEEEEEEEEEEEEEE	TRBV7-3*00(235)	TRBD1*00(25)	TRBJ1-2*00(220)		540|552|577|0|12||60.0	14|19|36|15|20||25.0	24|40|68|23|39||80.0												TGTGCCAGCAGCCCTGACAGATCCTATGGCTACACCTTC	36								CASSPDRSYGYTF		:::::::::0:-5:12:15:-2:-5:20:23:-4:39:::	TLML_7_	RNA
12124	CLONES_TRBTLML_7__infusion_TCR-JV_cDNA_25_TATCAGCA_merged_170000.txt	20021	1	2.53428e-05	TGTGCCAGCAGCCCTATCCGTGGTAGTGAGCAGTTCTTC	EEEEEEEEEEEEEEEEEEEEEEEEEEEEEEEEEEEEEEE	TRBV7-2*00(156)		TRBJ2-1*00(179)		580|592|617|0|12||60.0		29|42|70|26|39||65.0												TGTGCCAGCAGCCCTATCCGTGGTAGTGAGCAGTTCTTC	36								CASSPIRGSEQFF		:::::::::0:-5:12:::::26:-9:39:::	TLML_7_	RNA
12125	CLONES_TRBTLML_7__infusion_TCR-JV_cDNA_25_TATCAGCA_merged_170000.txt	20022	1	2.53428e-05	TGTGCCAGCAGCCCTAGGACAGGGGTCGAGCAGTACTTC	EEEEEEEEEEEEEEEEEEEEEEEEEEEEEEEEEEEEEEE	TRBV9*00(525)	TRBD1*00(45)	TRBJ2-7*00(205)		559|571|595|0|12||60.0	13|22|36|16|25||45.0	26|39|67|26|39||65.0												TGTGCCAGCAGCCCTAGGACAGGGGTCGAGCAGTACTTC	36								CASSPRTGVEQYF		:::::::::0:-4:12:16:-1:-2:25:26:-6:39:::	TLML_7_	RNA
12126	CLONES_TRBTLML_7__infusion_TCR-JV_cDNA_25_TATCAGCA_merged_170000.txt	20023	1	2.53428e-05	TGTGCCAGCAGCCCTAGACAGGGAACTGAAGCTTTCTTT	EEEEEEEEEEEEEEEEEEEEEEEEEEEEEEEEEEEEEEE	TRBV3-1*00(345),TRBV3-2*00(329)	TRBD1*00(35)	TRBJ1-1*00(215)		543|556|580|0|13||65.0;543|556|580|0|13||65.0	14|21|36|16|23||35.0	25|40|68|24|39||75.0												TGTGCCAGCAGCCCTAGACAGGGAACTGAAGCTTTCTTT	36								CASSPRQGTEAFF		:::::::::0:-4:13:16:-2:-3:23:24:-5:39:::	TLML_7_	RNA
12127	CLONES_TRBTLML_7__infusion_TCR-JV_cDNA_25_TATCAGCA_merged_170000.txt	20024	1	2.53428e-05	TGTGCCAGCAGCCCCTCGGCCGGGGGTGGCTACACCTTC	EEEEEEEEEEEEEEEEEEEEEEEEEEEEEEEEEEEEEEE	TRBV11-2*00(600),TRBV11-1*00(552),TRBV11-3*00(552)	TRBD1*00(25),TRBD2*00(25)	TRBJ1-2*00(120)		522|534|559|0|12||60.0;531|543|568|0|12||60.0;521|533|558|0|12||60.0	10|15|36|19|24||25.0;0|5|48|12|17||25.0	27|40|68|26|39||65.0												TGTGCCAGCAGCCCCTCGGCCGGGGGTGGCTACACCTTC	36								CASSPSAGGGYTF		:::::::::0:-5:12:19:2:-9:24:26:-7:39:::	TLML_7_	RNA
12128	CLONES_TRBTLML_7__infusion_TCR-JV_cDNA_25_TATCAGCA_merged_170000.txt	20025	1	2.53428e-05	TGTGCCAGCAGCCCCTCAGGGAACTATGGCTACACCTTC	EEEEEEEEEEEEEAEEEEEEEEEEEEEEEEEEEEEEEEE	TRBV11-1*00(140),TRBV7-9*00(140),TRBV4-2*00(129),TRBV7-2*00(124),TRBV7-6*00(124)	TRBD1*00(25),TRBD2*00(25)	TRBJ1-2*00(230)		531|543|568|0|12||60.0;556|568|593|0|12||60.0;537|550|574|0|13||65.0;580|592|617|0|12||60.0;576|588|613|0|12||60.0	16|21|36|16|21||25.0;0|5|48|12|17||25.0	22|40|68|21|39||90.0												TGTGCCAGCAGCCCCTCAGGGAACTATGGCTACACCTTC	32								CASSPSGNYGYTF		:::::::::0:-5:12:16:-4:-3:21:21:-2:39:::	TLML_7_	RNA
12129	CLONES_TRBTLML_7__infusion_TCR-JV_cDNA_25_TATCAGCA_merged_170000.txt	20026	1	2.53428e-05	TGTGCCAGCAGCCCCTGGGGCGTTTTTGAGGCTTTCTTT	EEEEEEEEEEEEEEEEEEEEEEEEEEEEEEEEEEEEEEE	TRBV28*00(265)	TRBD1*00(30)	TRBJ1-1*00(189)		564|575|601|0|11||55.0	2|8|36|11|17||30.0	27|40|68|26|39|SA30G|49.0												TGTGCCAGCAGCCCCTGGGGCGTTTTTGAGGCTTTCTTT	36								CASSPWGVFEAFF		:::::::::0:-6:11:11:10:-16:17:26:-7:39:::	TLML_7_	RNA
12130	CLONES_TRBTLML_7__infusion_TCR-JV_cDNA_25_TATCAGCA_merged_170000.txt	20027	1	2.53428e-05	TGTGCCAGCAGCCCCCTCGACGCAGGCGAGCAGTACTTC	EEEEEEEEEEEEEEEEEEEEEEEEEEEEEEEEEEEEEEE	TRBV5-6*00(345),TRBV5-5*00(329),TRBV5-7*00(329)	TRBD1*00(25),TRBD2*00(25)	TRBJ2-7*00(205)		550|562|586|0|12||60.0;549|561|585|0|12||60.0;551|563|587|0|12||60.0	2|7|36|12|17||25.0;0|5|48|13|18||25.0	26|39|67|26|39||65.0												TGTGCCAGCAGCCCCCTCGACGCAGGCGAGCAGTACTTC	36								CASSPLDAGEQYF		:::::::::0:-4:12:12:10:-17:17:26:-6:39:::	TLML_7_	RNA
12131	CLONES_TRBTLML_7__infusion_TCR-JV_cDNA_25_TATCAGCA_merged_170000.txt	20028	1	2.53428e-05	TGTGCCAGCAGCCCCCCCGGGAACACTGAAGCTTTCTTT	EEEEEEEEEEEEEEEEEEEEEEEEEEEEEEEEEEEEEEE	TRBV13*00(100),TRBV6-3*00(95),TRBV6-4*00(95),TRBV6-5*00(95),TRBV6-6*00(95)	TRBD1*00(25),TRBD2*00(25)	TRBJ1-1*00(235)		567|579|604|0|12||60.0;516|527|553|0|11||55.0;518|529|555|0|11||55.0;519|530|556|0|11||55.0;516|527|553|0|11||55.0	1|6|36|12|17||25.0;13|18|48|15|20||25.0	21|40|68|20|39||95.0												TGTGCCAGCAGCCCCCCCGGGAACACTGAAGCTTTCTTT	36								CASSPPGNTEAFF		:::::::::0:-5:12:12:11:-18:17:20:-1:39:::	TLML_7_	RNA
12132	CLONES_TRBTLML_7__infusion_TCR-JV_cDNA_25_TATCAGCA_merged_170000.txt	20029	1	2.53428e-05	TGTGCCAGCAGCCCCCCCAACACCGGGGAGCTGTTTTTT	EEEEEEEEEEEEEEEEEEEEEEEEEEEEEEAEEEEEEEE	TRBV7-9*00(264)	TRBD1*00(25)	TRBJ2-2*00(245)		556|568|593|0|12||60.0	1|6|36|12|17||25.0	22|43|71|18|39||105.0												TGTGCCAGCAGCCCCCCCAACACCGGGGAGCTGTTTTTT	32								CASSPPNTGELFF		:::::::::0:-5:12:12:11:-18:17:18:-2:39:::	TLML_7_	RNA
12133	CLONES_TRBTLML_7__infusion_TCR-JV_cDNA_25_TATCAGCA_merged_170000.txt	20030	1	2.53428e-05	TGTGCCAGCAGCCCCCGTTGGGACAATGAGCAGTTCTTC	EEEEEEEEEEEAA<EEEEEEEEEEEEEEEEEEEEEEEEE	TRBV11-1*00(107),TRBV7-9*00(107),TRBV4-2*00(96)		TRBJ2-1*00(225)		531|543|568|0|12||60.0;556|568|593|0|12||60.0;537|550|574|0|13||65.0		25|42|70|22|39||85.0												TGTGCCAGCAGCCCCCGTTGGGACAATGAGCAGTTCTTC	27								CASSPRWDNEQFF		:::::::::0:-5:12:::::22:-5:39:::	TLML_7_	RNA
12134	CLONES_TRBTLML_7__infusion_TCR-JV_cDNA_25_TATCAGCA_merged_170000.txt	20031	1	2.53428e-05	TGTGCCAGCAGCCCCCAGATGAACACTGAAGCTTTCTTT	EEEEEEEEEEEEEEEEEEEEEEEEEEEEEEEEEEEEEEE	TRBV7-3*00(515)		TRBJ1-1*00(245)		540|552|577|0|12||60.0		19|40|68|18|39||105.0												TGTGCCAGCAGCCCCCAGATGAACACTGAAGCTTTCTTT	36								CASSPQMNTEAFF		:::::::::0:-5:12:::::18:1:39:::	TLML_7_	RNA
12135	CLONES_TRBTLML_7__infusion_TCR-JV_cDNA_25_TATCAGCA_merged_170000.txt	20032	1	2.53428e-05	TGTGCCAGCAGCCCCCAGACTGGGAATGAGCAGTTCTTC	EEEEEEEEEEEEEEEEEEEEEEEEEEEEEEEEEEEEEEE	TRBV6-9*00(250),TRBV6-1*00(218)	TRBD1*00(25)	TRBJ2-1*00(215)		515|526|552|0|11||55.0;516|527|553|0|11||55.0	1|6|36|11|16||25.0	27|42|70|24|39||75.0												TGTGCCAGCAGCCCCCAGACTGGGAATGAGCAGTTCTTC	36								CASSPQTGNEQFF		:::::::::0:-6:11:11:11:-18:16:24:-7:39:::	TLML_7_	RNA
12136	CLONES_TRBTLML_7__infusion_TCR-JV_cDNA_25_TATCAGCA_merged_170000.txt	20033	1	2.53428e-05	TGTGCCAGCAGCCCCGTTTTGGGAGATACGCAGTATTTT	EEEEEEEEEEEEEEEEEEEEEEEEEEEEEEEEEEEEEEE	TRBV7-2*00(263),TRBV7-8*00(241)		TRBJ2-3*00(220)		580|592|617|0|12||60.0;567|579|604|0|12||60.0		25|41|69|23|39||80.0												TGTGCCAGCAGCCCCGTTTTGGGAGATACGCAGTATTTT	36								CASSPVLGDTQYF		:::::::::0:-5:12:::::23:-5:39:::	TLML_7_	RNA
12137	CLONES_TRBTLML_7__infusion_TCR-JV_cDNA_25_TATCAGCA_merged_170000.txt	20034	1	2.53428e-05	TGTGCCAGCAGCCCCGGGTTTGATGAAAAACTGTTTTTT	EEEEEEEEEEEEEEEEEEEEEEEEEEEEEEEEEEEEEEE	TRBV9*00(165)	TRBD1*00(30),TRBD2*00(30)	TRBJ1-4*00(225)		559|571|595|0|12||60.0	9|15|36|12|18||30.0;13|19|48|12|18||30.0	26|43|71|22|39||85.0												TGTGCCAGCAGCCCCGGGTTTGATGAAAAACTGTTTTTT	36								CASSPGFDEKLFF		:::::::::0:-4:12:12:3:-9:18:22:-6:39:::	TLML_7_	RNA
12138	CLONES_TRBTLML_7__infusion_TCR-JV_cDNA_25_TATCAGCA_merged_170000.txt	20035	1	2.53428e-05	TGTGCCAGCAGCCCCGGGTTCCGTGAAAAACTGTTTTTT	EEEEEEEEEEEEEEEEEEEEEEEEEEEEEEEEEEEEEEE	TRBV7-2*00(345),TRBV7-8*00(313)	TRBD1*00(30),TRBD2*00(30)	TRBJ1-4*00(220)		580|592|617|0|12||60.0;567|579|604|0|12||60.0	9|15|36|12|18||30.0;13|19|48|12|18||30.0	27|43|71|23|39||80.0												TGTGCCAGCAGCCCCGGGTTCCGTGAAAAACTGTTTTTT	36								CASSPGFREKLFF		:::::::::0:-5:12:12:3:-9:18:23:-7:39:::	TLML_7_	RNA
12139	CLONES_TRBTLML_7__infusion_TCR-JV_cDNA_25_TATCAGCA_merged_170000.txt	20036	1	2.53428e-05	TGTGCCAGCAGCCCCGGGCCCCTAGCTGAGCAGTTCTTC	EEEEEEEEEEEEEEEEEEEAEEEEEEEEEEEEEEEEEEE	TRBV4-2*00(495),TRBV4-3*00(479)	TRBD2*00(30)	TRBJ2-1*00(205)		537|550|574|0|13||65.0;537|550|574|0|13|SC539T|49.0	29|35|48|15|21||30.0	29|42|70|26|39||65.0												TGTGCCAGCAGCCCCGGGCCCCTAGCTGAGCAGTTCTTC	32								CASSPGPLAEQFF		:::::::::0:-4:13:15:-13:3:21:26:-9:39:::	TLML_7_	RNA
12140	CLONES_TRBTLML_7__infusion_TCR-JV_cDNA_25_TATCAGCA_merged_170000.txt	20037	1	2.53428e-05	TGTGCCAGCAGCCCCGGGGCTCACTATGGCTACACCTTC	EEEEEEEEEEEEEEEEEEEEEEEEEEEEEEEEEEEEEEE	TRBV14*00(216)	TRBD1*00(25),TRBD2*00(25)	TRBJ1-2*00(229)		516|529|553|0|13||65.0	10|15|36|13|18||25.0;14|19|48|13|18||25.0	19|40|68|18|39|SA22C|89.0												TGTGCCAGCAGCCCCGGGGCTCACTATGGCTACACCTTC	36								CASSPGAHYGYTF		:::::::::0:-4:13:13:2:-9:18:18:1:39:::	TLML_7_	RNA
12141	CLONES_TRBTLML_7__infusion_TCR-JV_cDNA_25_TATCAGCA_merged_170000.txt	20038	1	2.53428e-05	TGTGCCAGCAGCCCCGGGGGGCCAGATACGCAGTATTTT	EEEEEEEEEEEEEEEEEEEEEEEEEEEEEEEEEEEEEEE	TRBV12-3*00(510),TRBV12-4*00(510)	TRBD1*00(30),TRBD2*00(30)	TRBJ2-3*00(225)		530|541|567|0|11||55.0;530|541|567|0|11||55.0	9|15|36|12|18||30.0;13|19|48|12|18||30.0	24|41|69|22|39||85.0												TGTGCCAGCAGCCCCGGGGGGCCAGATACGCAGTATTTT	36								CASSPGGPDTQYF		:::::::::0:-6:11:12:3:-9:18:22:-4:39:::	TLML_7_	RNA
12142	CLONES_TRBTLML_7__infusion_TCR-JV_cDNA_25_TATCAGCA_merged_170000.txt	20039	1	2.53428e-05	TGTGCCAGCAGCCCCGGGATCGGCTACGAGCAGTACTTC	EEEEEEEEEEEEEEEEEEEEEEEEEEEEEEEEEEEEEEE	TRBV3-1*00(113),TRBV3-2*00(113)	TRBD1*00(30),TRBD2*00(30)	TRBJ2-7*00(220)		543|556|580|0|13||65.0;543|556|580|0|13||65.0	10|16|36|13|19||30.0;14|20|48|13|19||30.0	23|39|67|23|39||80.0												TGTGCCAGCAGCCCCGGGATCGGCTACGAGCAGTACTTC	36								CASSPGIGYEQYF		:::::::::0:-4:13:13:2:-8:19:23:-3:39:::	TLML_7_	RNA
12143	CLONES_TRBTLML_7__infusion_TCR-JV_cDNA_25_TATCAGCA_merged_170000.txt	20040	1	2.53428e-05	TGTGCCAGCAGCCCCGGGAAGACAGATACGCAGTATTTT	EEEEEEEEEEEEEEEEEEAEEEEEEEEEEEEEEEEEEEE	TRBV6-5*00(330)	TRBD1*00(35),TRBD2*00(35)	TRBJ2-3*00(230)		519|530|556|0|11||55.0	9|16|36|12|19||35.0;13|20|48|12|19||35.0	23|41|69|21|39||90.0												TGTGCCAGCAGCCCCGGGAAGACAGATACGCAGTATTTT	32								CASSPGKTDTQYF		:::::::::0:-6:11:12:3:-8:19:21:-3:39:::	TLML_7_	RNA
12144	CLONES_TRBTLML_7__infusion_TCR-JV_cDNA_25_TATCAGCA_merged_170000.txt	20041	1	2.53428e-05	TGTGCCAGCAGCCCCGGACAGCCCTATGGCTACACCTTC	EEEEEEAEEEEEEEEEEEEAEEEEAEEEEEEEEEEEEEA	TRBV4-2*00(685)	TRBD1*00(30)	TRBJ1-2*00(220)		537|550|574|0|13||65.0	13|19|36|15|21||30.0	24|40|68|23|39||80.0												TGTGCCAGCAGCCCCGGACAGCCCTATGGCTACACCTTC	32								CASSPGQPYGYTF		:::::::::0:-4:13:15:-1:-5:21:23:-4:39:::	TLML_7_	RNA
12146	CLONES_TRBTLML_7__infusion_TCR-JV_cDNA_25_TATCAGCA_merged_170000.txt	20043	1	2.53428e-05	TGTGCCAGCAGCCCCGACACGAACACTGAAGCTTTCTTT	EEEEEEEEEEEEEAEEAEEEEEAEEEEEEEEEEEEEEEE	TRBV7-3*00(310)		TRBJ1-1*00(235)		540|552|577|0|12||60.0		21|40|68|20|39||95.0												TGTGCCAGCAGCCCCGACACGAACACTGAAGCTTTCTTT	32								CASSPDTNTEAFF		:::::::::0:-5:12:::::20:-1:39:::	TLML_7_	RNA
12148	CLONES_TRBTLML_7__infusion_TCR-JV_cDNA_25_TATCAGCA_merged_170000.txt	20045	1	2.53428e-05	TGTGCCAGCAGCCCCGACAGGGTAAACATTCAGTACTTC	EEEEEEEEEEEEEEEEEEEEEEEEEEEEEEEEEEEEEEE	TRBV7-2*00(345),TRBV7-8*00(313)	TRBD1*00(35)	TRBJ2-4*00(220)		580|592|617|0|12||60.0;567|579|604|0|12||60.0	14|21|36|15|22||35.0	26|42|70|23|39||80.0												TGTGCCAGCAGCCCCGACAGGGTAAACATTCAGTACTTC	36								CASSPDRVNIQYF		:::::::::0:-5:12:15:-2:-3:22:23:-6:39:::	TLML_7_	RNA
12149	CLONES_TRBTLML_7__infusion_TCR-JV_cDNA_25_TATCAGCA_merged_170000.txt	20046	1	2.53428e-05	TGTGCCAGCAGCCCCGACAAGGAAGGGACCCAGTACTTC	EEEEEEEEEEEEEEEEEEEEEEEEAEEEEEEAEEEEEEE	TRBV9*00(196)		TRBJ2-5*00(209)		559|571|595|0|12||60.0		23|40|68|22|39|SA26G|69.0												TGTGCCAGCAGCCCCGACAAGGAAGGGACCCAGTACTTC	32								CASSPDKEGTQYF		:::::::::0:-4:12:::::22:-3:39:::	TLML_7_	RNA
12150	CLONES_TRBTLML_7__infusion_TCR-JV_cDNA_25_TATCAGCA_merged_170000.txt	20047	1	2.53428e-05	TGTGCCAGCAGCCCCGAGCCCATAGATACGCAGTATTTT	EEEEEEEEEEEEEEEEEEEEEEEEEEEEEEEEEEEEEEE	TRBV7-3*00(800)		TRBJ2-3*00(220)		540|552|577|0|12||60.0		25|41|69|23|39||80.0												TGTGCCAGCAGCCCCGAGCCCATAGATACGCAGTATTTT	36								CASSPEPIDTQYF		:::::::::0:-5:12:::::23:-5:39:::	TLML_7_	RNA
12153	CLONES_TRBTLML_7__infusion_TCR-JV_cDNA_25_TATCAGCA_merged_170000.txt	20050	1	2.53428e-05	TGTGCCAGCAGCCCCACCCGACAACATGGCTACACCTTC	EEEEEEEEEEEEEEEEEEEEEEEEEEEEEEEEEEEEEEE	TRBV3-1*00(315),TRBV3-2*00(315)		TRBJ1-2*00(210)		543|556|580|0|13||65.0;543|556|580|0|13||65.0		26|40|68|25|39||70.0												TGTGCCAGCAGCCCCACCCGACAACATGGCTACACCTTC	36								CASSPTRQHGYTF		:::::::::0:-4:13:::::25:-6:39:::	TLML_7_	RNA
12154	CLONES_TRBTLML_7__infusion_TCR-JV_cDNA_25_TATCAGCA_merged_170000.txt	20051	1	2.53428e-05	TGTGCCAGCAGCCCCAGCGGGCCCTACGAGCAGTACTTC	EEEEEEEEEEEEEEEAEEEEEEEEEEEEEEEEEEEEEEA	TRBV9*00(370)	TRBD2*00(30)	TRBJ2-7*00(225)		559|571|595|0|12||60.0	22|28|48|15|21||30.0	22|39|67|22|39||85.0												TGTGCCAGCAGCCCCAGCGGGCCCTACGAGCAGTACTTC	32								CASSPSGPYEQYF		:::::::::0:-4:12:15:-6:-4:21:22:-2:39:::	TLML_7_	RNA
12155	CLONES_TRBTLML_7__infusion_TCR-JV_cDNA_25_TATCAGCA_merged_170000.txt	20052	1	2.53428e-05	TGTGCCAGCAGCCCCAACTTTAACTATGAGCAGTTCTTC	EEEEEEEEEEAEEEEEEEEEEEEEEEEEEEEEEEEEEEE	TRBV7-2*00(310),TRBV7-8*00(278)		TRBJ2-1*00(210)		580|592|617|0|12||60.0;567|579|604|0|12||60.0		28|42|70|25|39||70.0												TGTGCCAGCAGCCCCAACTTTAACTATGAGCAGTTCTTC	32								CASSPNFNYEQFF		:::::::::0:-5:12:::::25:-8:39:::	TLML_7_	RNA
12156	CLONES_TRBTLML_7__infusion_TCR-JV_cDNA_25_TATCAGCA_merged_170000.txt	20053	1	2.53428e-05	TGTGCCAGCAGCCCGTACCAGAGCTATGGCTACACCTTC	EEEEEEAEEEEEEEEEEEEEEEEEEEEEEEEEEEEEEEE	TRBV14*00(520)		TRBJ1-2*00(204)		516|529|553|0|13||65.0		24|40|68|23|39||80.0												TGTGCCAGCAGCCCGTACCAGAGCTATGGCTACACCTTC	32								CASSPYQSYGYTF		:::::::::0:-4:13:::::23:-4:39:::	TLML_7_	RNA
12157	CLONES_TRBTLML_7__infusion_TCR-JV_cDNA_25_TATCAGCA_merged_170000.txt	20054	1	2.53428e-05	TGTGCCAGCAGCCCGCCGGGGGGATCGGGCTACACCTTC	EEEEEEEEEEEEEAEEA<AA<EAEAEEEEEEEEEEEEEA	TRBV7-2*00(775)	TRBD1*00(25),TRBD2*00(25)	TRBJ1-2*00(200)		580|592|617|0|12||60.0	10|15|36|15|20||25.0;14|19|48|15|20||25.0	28|40|68|27|39||60.0												TGTGCCAGCAGCCCGCCGGGGGGATCGGGCTACACCTTC	27								CASSPPGGSGYTF		:::::::::0:-5:12:15:2:-9:20:27:-8:39:::	TLML_7_	RNA
12158	CLONES_TRBTLML_7__infusion_TCR-JV_cDNA_25_TATCAGCA_merged_170000.txt	20055	1	2.53428e-05	TGTGCCAGCAGCCCGCAGGCTACAGATACGCAGTATTTT	EEEEEEEEEEEEEEEAEEEEEEEEEEEEEEEEEEAEEEE	TRBV7-3*00(315)		TRBJ2-3*00(230)		540|552|577|0|12||60.0		23|41|69|21|39||90.0												TGTGCCAGCAGCCCGCAGGCTACAGATACGCAGTATTTT	32								CASSPQATDTQYF		:::::::::0:-5:12:::::21:-3:39:::	TLML_7_	RNA
12159	CLONES_TRBTLML_7__infusion_TCR-JV_cDNA_25_TATCAGCA_merged_170000.txt	20056	1	2.53428e-05	TGTGCCAGCAGCCCGGCAGCTGGAAACACCATATATTTT	EEEEEEEEEEEEEEEEEEEEEEEEEEEEEEEEEEEEEEE	TRBV3-1*00(376),TRBV3-2*00(328)		TRBJ1-3*00(118)		543|556|580|0|13||65.0;543|556|580|0|13||65.0		22|42|70|19|39||100.0												TGTGCCAGCAGCCCGGCAGCTGGAAACACCATATATTTT	36								CASSPAAGNTIYF		:::::::::0:-4:13:::::19:-2:39:::	TLML_7_	RNA
12160	CLONES_TRBTLML_7__infusion_TCR-JV_cDNA_25_TATCAGCA_merged_170000.txt	20057	1	2.53428e-05	TGTGCCAGCAGCCCGGGGGGCGGCTATGGCTACACCTTC	EEEEAEEEAAEEEEEEEEEAEEAEEEEEEEEEEEEEEEA	TRBV2*00(275)	TRBD1*00(35),TRBD2*00(30)	TRBJ1-2*00(220)		518|529|555|0|11||55.0	18|25|36|15|22||35.0;13|19|48|11|17||30.0	24|40|68|23|39||80.0												TGTGCCAGCAGCCCGGGGGGCGGCTATGGCTACACCTTC	32								CASSPGGGYGYTF		:::::::::0:-6:11:15:-6:1:22:23:-4:39:::	TLML_7_	RNA
12161	CLONES_TRBTLML_7__infusion_TCR-JV_cDNA_25_TATCAGCA_merged_170000.txt	20058	1	2.53428e-05	TGTGCCAGCAGCCCGGGACTAGTCGGTGAGCAGTTCTTC	EEEEAEEAEEEEEEEEEEEEEEA<<EEEEEEEEEEEEEE	TRBV9*00(370)	TRBD2*00(50)	TRBJ2-1*00(205)		559|571|595|0|12||60.0	14|24|48|12|22||50.0	29|42|70|26|39||65.0												TGTGCCAGCAGCCCGGGACTAGTCGGTGAGCAGTTCTTC	27								CASSPGLVGEQFF		:::::::::0:-4:12:12:2:-8:22:26:-9:39:::	TLML_7_	RNA
12162	CLONES_TRBTLML_7__infusion_TCR-JV_cDNA_25_TATCAGCA_merged_170000.txt	20059	1	2.53428e-05	TGTGCCAGCAGCCCGGGACAGCTCTACGAGCAGTACTTC	EEAEEEEEEEEEEEEEEEEEEEEEEEEEEEEEEEEEEEE	TRBV5-6*00(171)	TRBD1*00(45)	TRBJ2-7*00(120)		550|562|586|0|12||60.0	10|19|36|12|21||45.0	23|39|67|23|39||80.0												TGTGCCAGCAGCCCGGGACAGCTCTACGAGCAGTACTTC	32								CASSPGQLYEQYF		:::::::::0:-4:12:12:2:-5:21:23:-3:39:::	TLML_7_	RNA
12163	CLONES_TRBTLML_7__infusion_TCR-JV_cDNA_25_TATCAGCA_merged_170000.txt	20060	1	2.53428e-05	TGTGCCAGCAGCCCGGGACAGGGCTCACCCCTCCACTTT	EEEEEEEEEEEEEEEEEEEEEEEEEEEEEEEEEEEEEEE	TRBV5-4*00(160)	TRBD1*00(55)	TRBJ1-6*00(215)		549|561|585|0|12||60.0	10|21|36|12|23||55.0	30|45|73|24|39||75.0												TGTGCCAGCAGCCCGGGACAGGGCTCACCCCTCCACTTT	36								CASSPGQGSPLHF		:::::::::0:-4:12:12:2:-3:23:24:-10:39:::	TLML_7_	RNA
12166	CLONES_TRBTLML_7__infusion_TCR-JV_cDNA_25_TATCAGCA_merged_170000.txt	20063	1	2.53428e-05	TGTGCCAGCAGCCCGGACAGGGTGGATGGCTACACCTTC	EEEEEEEEEEEEEEEEEEEEEEEEEEEEEEEEEEEEEEE	TRBV11-1*00(141)	TRBD1*00(40)	TRBJ1-2*00(210)		531|543|568|0|12||60.0	13|21|36|14|22||40.0	26|40|68|25|39||70.0												TGTGCCAGCAGCCCGGACAGGGTGGATGGCTACACCTTC	36								CASSPDRVDGYTF		:::::::::0:-5:12:14:-1:-3:22:25:-6:39:::	TLML_7_	RNA
12167	CLONES_TRBTLML_7__infusion_TCR-JV_cDNA_25_TATCAGCA_merged_170000.txt	20064	1	2.53428e-05	TGTGCCAGCAGCCCGATTGGGGGCAATGAGCAGTTCTTC	EEEEEEEEEEEEEEEEEEEEEEEEEEEEEEEEEAEEEEE	TRBV11-2*00(277),TRBV11-3*00(245)	TRBD1*00(25)	TRBJ2-1*00(220)		522|534|559|0|12||60.0;521|533|558|0|12||60.0	18|23|36|18|23||25.0	26|42|70|23|39||80.0												TGTGCCAGCAGCCCGATTGGGGGCAATGAGCAGTTCTTC	32								CASSPIGGNEQFF		:::::::::0:-5:12:18:-6:-1:23:23:-6:39:::	TLML_7_	RNA
12168	CLONES_TRBTLML_7__infusion_TCR-JV_cDNA_25_TATCAGCA_merged_170000.txt	20065	1	2.53428e-05	TGTGCCAGCAGCCCGACAGGGATCGACGAGCAGTACTTC	EEEEEEEEEEEEAEEEEEEEEEEEEEEEEEEEEEEEEEE	TRBV7-3*00(275)	TRBD1*00(35)	TRBJ2-7*00(210)		540|552|577|0|12||60.0	14|21|36|14|21||35.0	25|39|67|25|39||70.0												TGTGCCAGCAGCCCGACAGGGATCGACGAGCAGTACTTC	32								CASSPTGIDEQYF		:::::::::0:-5:12:14:-2:-3:21:25:-5:39:::	TLML_7_	RNA
12169	CLONES_TRBTLML_7__infusion_TCR-JV_cDNA_25_TATCAGCA_merged_170000.txt	20066	1	2.53428e-05	TGTGCCAGCAGCCCGAGCGGGAGTTGGGAGCAGTACTTC	EEEEEEEEEEEEEEE7EEEEEEEAEEEEEEEEEEEEEEE	TRBV7-2*00(515)	TRBD2*00(40)	TRBJ2-7*00(200)		580|592|617|0|12||60.0	22|30|48|15|23||40.0	27|39|67|27|39||60.0												TGTGCCAGCAGCCCGAGCGGGAGTTGGGAGCAGTACTTC	22								CASSPSGSWEQYF		:::::::::0:-5:12:15:-6:-2:23:27:-7:39:::	TLML_7_	RNA
12170	CLONES_TRBTLML_7__infusion_TCR-JV_cDNA_25_TATCAGCA_merged_170000.txt	20067	1	2.53428e-05	TGTGCCAGCAGCCCGAACAGCGACAGGGAAACTTTCTTT	EEEEEEEEEEEEEEEEEEEEEEEEEEEEEEEEEEEEEEE	TRBV11-3*00(860)	TRBD1*00(30)	TRBJ1-1*00(184)		521|533|558|0|12||60.0	14|20|36|21|27||30.0	28|40|68|27|39|SG31A|44.0												TGTGCCAGCAGCCCGAACAGCGACAGGGAAACTTTCTTT	36								CASSPNSDRETFF		:::::::::0:-5:12:21:-2:-4:27:27:-8:39:::	TLML_7_	RNA
12171	CLONES_TRBTLML_7__infusion_TCR-JV_cDNA_25_TATCAGCA_merged_170000.txt	20068	1	2.53428e-05	TGTGCCAGCAGCCCACCTGGCGAAGAGACCCAGTACTTC	EEEAEEEAEEEEEEEEEE<EEEEEAEEEEEEEEEEAEEE	TRBV7-2*00(760)		TRBJ2-5*00(225)		580|592|617|0|12||60.0		23|40|68|22|39||85.0												TGTGCCAGCAGCCCACCTGGCGAAGAGACCCAGTACTTC	27								CASSPPGEETQYF		:::::::::0:-5:12:::::22:-3:39:::	TLML_7_	RNA
12172	CLONES_TRBTLML_7__infusion_TCR-JV_cDNA_25_TATCAGCA_merged_170000.txt	20069	1	2.53428e-05	TGTGCCAGCAGCCCACCGGCCACCTACGAGCAGTACTTC	EEEEEAEEEEEEEEEEEEEEEEEEEEEEEEEEEEEEEEE	TRBV11-1*00(105)		TRBJ2-7*00(225)		531|543|568|0|12||60.0		22|39|67|22|39||85.0												TGTGCCAGCAGCCCACCGGCCACCTACGAGCAGTACTTC	32								CASSPPATYEQYF		:::::::::0:-5:12:::::22:-2:39:::	TLML_7_	RNA
12173	CLONES_TRBTLML_7__infusion_TCR-JV_cDNA_25_TATCAGCA_merged_170000.txt	20070	1	2.53428e-05	TGTGCCAGCAGCCCACAGGGCGGCACTGAAGCTTTCTTT	EEEEEEEEEEEEEEEEEEEEEEEEAAEEEEEEEEEEEEE	TRBV16*00(535)	TRBD1*00(30)	TRBJ1-1*00(220)		537|550|574|0|13||65.0	15|21|36|14|20||30.0	24|40|68|23|39||80.0												TGTGCCAGCAGCCCACAGGGCGGCACTGAAGCTTTCTTT	32								CASSPQGGTEAFF		:::::::::0:-4:13:14:-3:-3:20:23:-4:39:::	TLML_7_	RNA
12174	CLONES_TRBTLML_7__infusion_TCR-JV_cDNA_25_TATCAGCA_merged_170000.txt	20071	1	2.53428e-05	TGTGCCAGCAGCCCACAGGACAGGGGACGAGCTTTCTTT	EEEEEEEEEEEEEEEEEEEEEEEEEEEEEEEEEEEEEEE	TRBV3-1*00(490),TRBV3-2*00(442)	TRBD1*00(45)	TRBJ1-1*00(174)		543|556|580|0|13||65.0;543|556|580|0|13||65.0	13|22|36|17|26||45.0	30|40|68|29|39||50.0												TGTGCCAGCAGCCCACAGGACAGGGGACGAGCTTTCTTT	36								CASSPQDRGRAFF		:::::::::0:-4:13:17:-1:-2:26:29:-10:39:::	TLML_7_	RNA
12175	CLONES_TRBTLML_7__infusion_TCR-JV_cDNA_25_TATCAGCA_merged_170000.txt	20072	1	2.53428e-05	TGTGCCAGCAGCCCAGCCGCTAACTATGGCTACACCTTC	EEEEEEAEEEEEEEEEEEEEEEEEEEEEEEEEEEEEEEE	TRBV3-1*00(165),TRBV3-2*00(165)		TRBJ1-2*00(245)		543|556|580|0|13||65.0;543|556|580|0|13||65.0		19|40|68|18|39||105.0												TGTGCCAGCAGCCCAGCCGCTAACTATGGCTACACCTTC	32								CASSPAANYGYTF		:::::::::0:-4:13:::::18:1:39:::	TLML_7_	RNA
12176	CLONES_TRBTLML_7__infusion_TCR-JV_cDNA_25_TATCAGCA_merged_170000.txt	20073	1	2.53428e-05	TGTGCCAGCAGCCCAGGGGATACCGGGGAGCTGTTTTTT	EEEEEEEEEEEEEEEEEEEEEEEEEEEEEEEEEEEEEEE	TRBV9*00(445)	TRBD1*00(30)	TRBJ2-2*00(230)		559|571|595|0|12||60.0	16|22|36|13|19||30.0	25|43|71|21|39||90.0												TGTGCCAGCAGCCCAGGGGATACCGGGGAGCTGTTTTTT	36								CASSPGDTGELFF		:::::::::0:-4:12:13:-4:-2:19:21:-5:39:::	TLML_7_	RNA
12177	CLONES_TRBTLML_7__infusion_TCR-JV_cDNA_25_TATCAGCA_merged_170000.txt	20074	1	2.53428e-05	TGTGCCAGCAGCCCAGGATATGGCAATGAGCAGTTCTTC	EEEEEEEEEEEEEEEEEEEEEEEEEEEEEEEEEEEEEEE	TRBV7-9*00(215)		TRBJ2-1*00(220)		556|568|593|0|12||60.0		26|42|70|23|39||80.0												TGTGCCAGCAGCCCAGGATATGGCAATGAGCAGTTCTTC	36								CASSPGYGNEQFF		:::::::::0:-5:12:::::23:-6:39:::	TLML_7_	RNA
12180	CLONES_TRBTLML_7__infusion_TCR-JV_cDNA_25_TATCAGCA_merged_170000.txt	20077	1	2.53428e-05	TGTGCCAGCAGCCCAATAGGAAATCAGCCCCAGCATTTT	EEEEEEEEEEEEEEE<EEEEEEEEEEEEEEEEEEEEEEE	TRBV5-6*00(635)		TRBJ1-5*00(230)		550|562|586|0|12||60.0		24|42|70|21|39||90.0												TGTGCCAGCAGCCCAATAGGAAATCAGCCCCAGCATTTT	27								CASSPIGNQPQHF		:::::::::0:-4:12:::::21:-4:39:::	TLML_7_	RNA
12181	CLONES_TRBTLML_7__infusion_TCR-JV_cDNA_25_TATCAGCA_merged_170000.txt	20078	1	2.53428e-05	TGTGCCAGCAGCCGTCGGGGGGCGAATGAGCAGTTCTTC	EEEEEEEEEEEEEEEEEEEEEEEEEEEEEEEEEEEEEEE	TRBV3-1*00(570),TRBV3-2*00(522)	TRBD1*00(35)	TRBJ2-1*00(215)		543|556|580|0|13||65.0;543|556|580|0|13||65.0	18|25|36|17|24||35.0	27|42|70|24|39||75.0												TGTGCCAGCAGCCGTCGGGGGGCGAATGAGCAGTTCTTC	36								CASSRRGANEQFF		:::::::::0:-4:13:17:-6:1:24:24:-7:39:::	TLML_7_	RNA
12182	CLONES_TRBTLML_7__infusion_TCR-JV_cDNA_25_TATCAGCA_merged_170000.txt	20079	1	2.53428e-05	TGTGCCAGCAGCCGTCAGGGTTCGGCTGGCTACACCTTC	EEEEEEEEEEEEEEEEEEEEEEEEEEAEEEEEEEEEEEE	TRBV3-1*00(790)	TRBD1*00(25)	TRBJ1-2*00(105)		543|556|580|0|13||65.0	16|21|36|15|20||25.0	27|40|68|26|39||65.0												TGTGCCAGCAGCCGTCAGGGTTCGGCTGGCTACACCTTC	32								CASSRQGSAGYTF		:::::::::0:-4:13:15:-4:-3:20:26:-7:39:::	TLML_7_	RNA
12183	CLONES_TRBTLML_7__infusion_TCR-JV_cDNA_25_TATCAGCA_merged_170000.txt	20080	1	2.53428e-05	TGTGCCAGCAGCCGCCTCTCTGAGACTGAAGCTTTCTTT	EEEEEEEEEEEEEEEEEEEEEEEEEEEEEEEEEEEEEEE	TRBV6-5*00(745)		TRBJ1-1*00(215)		519|530|556|0|11||55.0		25|40|68|24|39||75.0												TGTGCCAGCAGCCGCCTCTCTGAGACTGAAGCTTTCTTT	36								CASSRLSETEAFF		:::::::::0:-6:11:::::24:-5:39:::	TLML_7_	RNA
12184	CLONES_TRBTLML_7__infusion_TCR-JV_cDNA_25_TATCAGCA_merged_170000.txt	20081	1	2.53428e-05	TGTGCCAGCAGCCGCGAACGCACAGATACGCAGTATTTT	EEEEEEEEEEEEEEEEEEEEEEEEEEEEEEEEEEEEEEE	TRBV5-6*00(310),TRBV5-5*00(294),TRBV5-7*00(294)		TRBJ2-3*00(240)		550|562|586|0|12||60.0;549|561|585|0|12||60.0;551|563|587|0|12||60.0		21|41|69|19|39||100.0												TGTGCCAGCAGCCGCGAACGCACAGATACGCAGTATTTT	36								CASSRERTDTQYF		:::::::::0:-4:12:::::19:-1:39:::	TLML_7_	RNA
12185	CLONES_TRBTLML_7__infusion_TCR-JV_cDNA_25_TATCAGCA_merged_170000.txt	20082	1	2.53428e-05	TGTGCCAGCAGCCGCAGGGAGGGAGACGAGCAGTACTTC	EEEEEEEEAEEEEEEEEAEEEAAEEEEEEEEEEEEEEEE	TRBV14*00(860)	TRBD2*00(35)	TRBJ2-7*00(210)		516|529|553|0|13||65.0	25|32|48|16|23||35.0	25|39|67|25|39||70.0												TGTGCCAGCAGCCGCAGGGAGGGAGACGAGCAGTACTTC	32								CASSRREGDEQYF		:::::::::0:-4:13:16:-9:0:23:25:-5:39:::	TLML_7_	RNA
12186	CLONES_TRBTLML_7__infusion_TCR-JV_cDNA_25_TATCAGCA_merged_170000.txt	20083	1	2.53428e-05	TGTGCCAGCAGCCGGCCCGACATGCGTGAGCAGTTCTTC	EEEEEEEEEEEEEEEEEEEEEEEEEE6EEEEEEEEAAAA	TRBV4-2*00(810)	TRBD2*00(25)	TRBJ2-1*00(70)		537|550|574|0|13||65.0	30|35|48|13|18||25.0	29|42|70|26|39||65.0												TGTGCCAGCAGCCGGCCCGACATGCGTGAGCAGTTCTTC	21								CASSRPDMREQFF		:::::::::0:-4:13:13:-14:3:18:26:-9:39:::	TLML_7_	RNA
12188	CLONES_TRBTLML_7__infusion_TCR-JV_cDNA_25_TATCAGCA_merged_170000.txt	20085	1	2.53428e-05	TGTGCCAGCAGCCGGCAGGACAACACTGAAGCTTTCTTT	EEEEEEEEEEEEEEEEEEEEEEEEEEEEEEEEEEEEEEE	TRBV3-1*00(370),TRBV3-2*00(354)		TRBJ1-1*00(230)		543|556|580|0|13||65.0;543|556|580|0|13||65.0		22|40|68|21|39||90.0												TGTGCCAGCAGCCGGCAGGACAACACTGAAGCTTTCTTT	36								CASSRQDNTEAFF		:::::::::0:-4:13:::::21:-2:39:::	TLML_7_	RNA
12189	CLONES_TRBTLML_7__infusion_TCR-JV_cDNA_25_TATCAGCA_merged_170000.txt	20086	1	2.53428e-05	TGTGCCAGCAGCCGGGTGGGGCCCGGTGAGCAGTTCTTC	EEEEEAEEEEEEEAEE<EEEEEAAEEAEEEEEAEEE<EE	TRBV7-2*00(595)	TRBD2*00(30)	TRBJ2-1*00(105)		580|592|617|0|12||60.0	29|35|48|18|24||30.0	29|42|70|26|39||65.0												TGTGCCAGCAGCCGGGTGGGGCCCGGTGAGCAGTTCTTC	27								CASSRVGPGEQFF		:::::::::0:-5:12:18:-13:3:24:26:-9:39:::	TLML_7_	RNA
12190	CLONES_TRBTLML_7__infusion_TCR-JV_cDNA_25_TATCAGCA_merged_170000.txt	20087	1	2.53428e-05	TGTGCCAGCAGCCGGGCTTTCTACAATGAGCAGTTCTTC	EEEEEEEEEEEEEEEEEEEEEEEEEEEEEEEEEEEEEEE	TRBV14*00(215)		TRBJ2-1*00(235)		516|529|553|0|13||65.0		23|42|70|20|39||95.0												TGTGCCAGCAGCCGGGCTTTCTACAATGAGCAGTTCTTC	36								CASSRAFYNEQFF		:::::::::0:-4:13:::::20:-3:39:::	TLML_7_	RNA
12191	CLONES_TRBTLML_7__infusion_TCR-JV_cDNA_25_TATCAGCA_merged_170000.txt	20088	1	2.53428e-05	TGTGCCAGCAGCCGGGGGGGTACAGATACGCAGTATTTT	EEEEEEEEEEEEEEEEEEEEEEEEEEEEEEEEEEEEEEE	TRBV7-3*00(515)	TRBD1*00(25)	TRBJ2-3*00(230)		540|552|577|0|12||60.0	18|23|36|13|18||25.0	23|41|69|21|39||90.0												TGTGCCAGCAGCCGGGGGGGTACAGATACGCAGTATTTT	36								CASSRGGTDTQYF		:::::::::0:-5:12:13:-6:-1:18:21:-3:39:::	TLML_7_	RNA
12192	CLONES_TRBTLML_7__infusion_TCR-JV_cDNA_25_TATCAGCA_merged_170000.txt	20089	1	2.53428e-05	TGTGCCAGCAGCCGGGACATAATCGACGAGCAGTACTTC	AEEEEE<EEEEEAEEEEAEEAEEAAEEEEEAEEEE<EEE	TRBV9*00(585)	TRBD1*00(35),TRBD2*00(30)	TRBJ2-7*00(210)		559|571|595|0|12||60.0	11|18|36|12|19||35.0;15|21|48|12|18||30.0	25|39|67|25|39||70.0												TGTGCCAGCAGCCGGGACATAATCGACGAGCAGTACTTC	27								CASSRDIIDEQYF		:::::::::0:-4:12:12:1:-6:19:25:-5:39:::	TLML_7_	RNA
12193	CLONES_TRBTLML_7__infusion_TCR-JV_cDNA_25_TATCAGCA_merged_170000.txt	20090	1	2.53428e-05	TGTGCCAGCAGCCGGGACAGTATATATGGCTACACCTTC	EEEEEEEEEEEEEEEEEEEEEEEEEEEEEEEEEEEEEEE	TRBV12-3*00(780),TRBV12-4*00(780)	TRBD1*00(45)	TRBJ1-2*00(115)		530|541|567|0|11||55.0;530|541|567|0|11||55.0	10|19|36|11|20||45.0	25|40|68|24|39||75.0												TGTGCCAGCAGCCGGGACAGTATATATGGCTACACCTTC	36								CASSRDSIYGYTF		:::::::::0:-6:11:11:2:-5:20:24:-5:39:::	TLML_7_	RNA
12194	CLONES_TRBTLML_7__infusion_TCR-JV_cDNA_25_TATCAGCA_merged_170000.txt	20091	1	2.53428e-05	TGTGCCAGCAGCCGGGACAGGGGCTACGAGCAGTACTTC	EAEEEEEEAEEEEEEEEEEEEEEEEEEEEEEEEEEEEEE	TRBV6-2*00(500),TRBV6-3*00(500)	TRBD1*00(60)	TRBJ2-7*00(220)		516|527|553|0|11||55.0;516|527|553|0|11||55.0	10|22|36|11|23||60.0	23|39|67|23|39||80.0												TGTGCCAGCAGCCGGGACAGGGGCTACGAGCAGTACTTC	32								CASSRDRGYEQYF		:::::::::0:-6:11:11:2:-2:23:23:-3:39:::	TLML_7_	RNA
12195	CLONES_TRBTLML_7__infusion_TCR-JV_cDNA_25_TATCAGCA_merged_170000.txt	20092	1	2.53428e-05	TGTGCCAGCAGCCGGGACAGGATCTATGGCTACACCTTC	EEEEEEEEEEEEEEEEEEEEEEEEEEEEEEEEEEEEEEA	TRBV9*00(430)	TRBD1*00(45)	TRBJ1-2*00(220)		559|571|595|0|12||60.0	11|20|36|12|21||45.0	24|40|68|23|39||80.0												TGTGCCAGCAGCCGGGACAGGATCTATGGCTACACCTTC	32								CASSRDRIYGYTF		:::::::::0:-4:12:12:1:-4:21:23:-4:39:::	TLML_7_	RNA
12196	CLONES_TRBTLML_7__infusion_TCR-JV_cDNA_25_TATCAGCA_merged_170000.txt	20093	1	2.53428e-05	TGTGCCAGCAGCCGGGACAGATCCTATGGCTACACCTTC	EEEEEEEEEEEEEEEEEEEEEEEEEEEEEEEEEEEEEEE	TRBV11-1*00(280),TRBV11-3*00(264)	TRBD1*00(40)	TRBJ1-2*00(220)		531|543|568|0|12||60.0;521|533|558|0|12||60.0	11|19|36|12|20||40.0	24|40|68|23|39||80.0												TGTGCCAGCAGCCGGGACAGATCCTATGGCTACACCTTC	36								CASSRDRSYGYTF		:::::::::0:-5:12:12:1:-5:20:23:-4:39:::	TLML_7_	RNA
12197	CLONES_TRBTLML_7__infusion_TCR-JV_cDNA_25_TATCAGCA_merged_170000.txt	20094	1	2.53428e-05	TGTGCCAGCAGCCGGACTGTACAAGAGACCCAGTACTTC	EEEEAEEEEEEEEEEEEEEEEEEEEEEEEEEEAEEEEEE	TRBV11-2*00(460),TRBV11-3*00(428),TRBV11-1*00(412)	TRBD2*00(25)	TRBJ2-5*00(230)		522|534|559|0|12||60.0;521|533|558|0|12||60.0;531|543|568|0|12||60.0	17|22|48|13|18||25.0	22|40|68|21|39||90.0												TGTGCCAGCAGCCGGACTGTACAAGAGACCCAGTACTTC	32								CASSRTVQETQYF		:::::::::0:-5:12:13:-1:-10:18:21:-2:39:::	TLML_7_	RNA
12198	CLONES_TRBTLML_7__infusion_TCR-JV_cDNA_25_TATCAGCA_merged_170000.txt	20095	1	2.53428e-05	TGTGCCAGCAGCCGGACAGCCTTCGAAAAACTGTTTTTT	EEEEAEEEEEEEEEEEEEEEEEEEEEEEEEEEEEEEEEE	TRBV12-3*00(550),TRBV12-4*00(550)	TRBD1*00(30)	TRBJ1-4*00(215)		530|541|567|0|11||55.0;530|541|567|0|11||55.0	13|19|36|13|19||30.0	28|43|71|24|39||75.0												TGTGCCAGCAGCCGGACAGCCTTCGAAAAACTGTTTTTT	32								CASSRTAFEKLFF		:::::::::0:-6:11:13:-1:-5:19:24:-8:39:::	TLML_7_	RNA
12199	CLONES_TRBTLML_7__infusion_TCR-JV_cDNA_25_TATCAGCA_merged_170000.txt	20096	1	2.53428e-05	TGTGCCAGCAGCCGGACAGGGTCAGAGACCCAGTACTTC	AEEEEEEEEEEEEEEEEEEEEEEEEEEEEEEEEEEEEEA	TRBV7-3*00(985)	TRBD1*00(40)	TRBJ2-5*00(100)		540|552|577|0|12||60.0	13|21|36|13|21||40.0	24|40|68|23|39||80.0												TGTGCCAGCAGCCGGACAGGGTCAGAGACCCAGTACTTC	32								CASSRTGSETQYF		:::::::::0:-5:12:13:-1:-3:21:23:-4:39:::	TLML_7_	RNA
12200	CLONES_TRBTLML_7__infusion_TCR-JV_cDNA_25_TATCAGCA_merged_170000.txt	20097	1	2.53428e-05	TGTGCCAGCAGCCGGACAGGGCCCTACGAGCAGTACTTC	EEEEEEEEEEEEEAEEEEEEEEEEEEEEEEEEEEEEEEE	TRBV11-3*00(575),TRBV11-1*00(559),TRBV11-2*00(543)	TRBD1*00(40)	TRBJ2-7*00(225)		521|533|558|0|12||60.0;531|543|568|0|12||60.0;522|534|559|0|12||60.0	13|21|36|13|21||40.0	22|39|67|22|39||85.0												TGTGCCAGCAGCCGGACAGGGCCCTACGAGCAGTACTTC	32								CASSRTGPYEQYF		:::::::::0:-5:12:13:-1:-3:21:22:-2:39:::	TLML_7_	RNA
12201	CLONES_TRBTLML_7__infusion_TCR-JV_cDNA_25_TATCAGCA_merged_170000.txt	20098	1	2.53428e-05	TGTGCCAGCAGCCGGACAGGGAGTGAAAAACTGTTTTTT	EEEEEEEEEEEEEEEEEEEEEEEEEEEEEEEEEEEEEEE	TRBV12-3*00(275),TRBV12-4*00(275)	TRBD1*00(40)	TRBJ1-4*00(220)		530|541|567|0|11||55.0;530|541|567|0|11||55.0	13|21|36|13|21||40.0	27|43|71|23|39||80.0												TGTGCCAGCAGCCGGACAGGGAGTGAAAAACTGTTTTTT	36								CASSRTGSEKLFF		:::::::::0:-6:11:13:-1:-3:21:23:-7:39:::	TLML_7_	RNA
12202	CLONES_TRBTLML_7__infusion_TCR-JV_cDNA_25_TATCAGCA_merged_170000.txt	20099	1	2.53428e-05	TGTGCCAGCAGCCGGACAGGGAGCACTGAAGCTTTCTTT	EEEEEEEEEEEEEEEEEEEEEEEEEEEEEEEEEEEEEEE	TRBV4-2*00(145),TRBV5-8*00(140),TRBV4-3*00(129)	TRBD1*00(40)	TRBJ1-1*00(220)		537|550|574|0|13||65.0;551|563|587|0|12||60.0;537|550|574|0|13|SC539T|49.0	13|21|36|13|21||40.0	24|40|68|23|39||80.0												TGTGCCAGCAGCCGGACAGGGAGCACTGAAGCTTTCTTT	36								CASSRTGSTEAFF		:::::::::0:-4:13:13:-1:-3:21:23:-4:39:::	TLML_7_	RNA
12203	CLONES_TRBTLML_7__infusion_TCR-JV_cDNA_25_TATCAGCA_merged_170000.txt	20100	1	2.53428e-05	TGTGCCAGCAGCCGATCACTTGTCGGTGAGCAGTTCTTC	EEEEEEEAEAEEEEEEEEEEEEEEEEEEEEEEEEEEEEE	TRBV9*00(140)		TRBJ2-1*00(205)		559|571|595|0|12||60.0		29|42|70|26|39||65.0												TGTGCCAGCAGCCGATCACTTGTCGGTGAGCAGTTCTTC	32								CASSRSLVGEQFF		:::::::::0:-4:12:::::26:-9:39:::	TLML_7_	RNA
12204	CLONES_TRBTLML_7__infusion_TCR-JV_cDNA_25_TATCAGCA_merged_170000.txt	20101	1	2.53428e-05	TGTGCCAGCAGCCGACTCCCGTCTGATACGCAGTATTTT	EEEAEEEEEEEEEEEEEEEEEEEEEEEEEEEEEEEEEEE	TRBV12-3*00(515),TRBV12-4*00(515)	TRBD2*00(30)	TRBJ2-3*00(215)		530|541|567|0|11||55.0;530|541|567|0|11||55.0	2|8|48|15|21||30.0	26|41|69|24|39||75.0												TGTGCCAGCAGCCGACTCCCGTCTGATACGCAGTATTTT	32								CASSRLPSDTQYF		:::::::::0:-6:11:15:14:-24:21:24:-6:39:::	TLML_7_	RNA
12205	CLONES_TRBTLML_7__infusion_TCR-JV_cDNA_25_TATCAGCA_merged_170000.txt	20102	1	2.53428e-05	TGTGCCAGCAGCCGACGGAATTCAGAGACCCAGTACTTC	EEEEEEEEEEEEEEEEEEEEEEEEEEEEEAEEEEEEEEE	TRBV6-2*00(505),TRBV6-3*00(505)		TRBJ2-5*00(220)		516|527|553|0|11||55.0;516|527|553|0|11||55.0		24|40|68|23|39||80.0												TGTGCCAGCAGCCGACGGAATTCAGAGACCCAGTACTTC	32								CASSRRNSETQYF		:::::::::0:-6:11:::::23:-4:39:::	TLML_7_	RNA
12206	CLONES_TRBTLML_7__infusion_TCR-JV_cDNA_25_TATCAGCA_merged_170000.txt	20103	1	2.53428e-05	TGTGCCAGCAGCCGACACCCGAACACTGAAGCTTTCTTT	EEEEEEEEE<EEAEEEEEEEEEEEEEEEEAEEEEEEEEE	TRBV11-1*00(545),TRBV11-3*00(529),TRBV11-2*00(497)		TRBJ1-1*00(235)		531|543|568|0|12||60.0;521|533|558|0|12||60.0;522|534|559|0|12||60.0		21|40|68|20|39||95.0												TGTGCCAGCAGCCGACACCCGAACACTGAAGCTTTCTTT	27								CASSRHPNTEAFF		:::::::::0:-5:12:::::20:-1:39:::	TLML_7_	RNA
12207	CLONES_TRBTLML_7__infusion_TCR-JV_cDNA_25_TATCAGCA_merged_170000.txt	20104	1	2.53428e-05	TGTGCCAGCAGCCGACAGGGGGCCGGAAAACTGTTTTTT	EEEEEEEEEEEEEEEEEEEEEEEEEEEEEEEEEEEEEEE	TRBV9*00(224)	TRBD1*00(50)	TRBJ1-4*00(205)		559|571|595|0|12||60.0	14|24|36|13|23||50.0	30|43|71|26|39||65.0												TGTGCCAGCAGCCGACAGGGGGCCGGAAAACTGTTTTTT	36								CASSRQGAGKLFF		:::::::::0:-4:12:13:-2:0:23:26:-10:39:::	TLML_7_	RNA
12208	CLONES_TRBTLML_7__infusion_TCR-JV_cDNA_25_TATCAGCA_merged_170000.txt	20105	1	2.53428e-05	TGTGCCAGCAGCCGACAGGGATACAATGAGCAGTTCTTC	AAEEEEEEEEEEEEEEEEEEEEEEEEEEEEEEEEEEEEE	TRBV14*00(80)	TRBD1*00(35)	TRBJ2-1*00(230)		516|529|553|0|13||65.0	14|21|36|13|20||35.0	24|42|70|21|39||90.0												TGTGCCAGCAGCCGACAGGGATACAATGAGCAGTTCTTC	32								CASSRQGYNEQFF		:::::::::0:-4:13:13:-2:-3:20:21:-4:39:::	TLML_7_	RNA
12209	CLONES_TRBTLML_7__infusion_TCR-JV_cDNA_25_TATCAGCA_merged_170000.txt	20106	1	2.53428e-05	TGTGCCAGCAGCCGAGCCTCAGGGGTGGGCTACACCTTC	7EEEEEEEAEEEEAAEEEEEE7EAE<EEEEAEEEEEAEE	TRBV14*00(440)	TRBD1*00(30)	TRBJ1-2*00(200)		516|529|553|0|13||65.0	16|22|36|19|25||30.0	28|40|68|27|39||60.0												TGTGCCAGCAGCCGAGCCTCAGGGGTGGGCTACACCTTC	22								CASSRASGVGYTF		:::::::::0:-4:13:19:-4:-2:25:27:-8:39:::	TLML_7_	RNA
12210	CLONES_TRBTLML_7__infusion_TCR-JV_cDNA_25_TATCAGCA_merged_170000.txt	20107	1	2.53428e-05	TGTGCCAGCAGCCGAGAGATGAACACTGAAGCTTTCTTT	EEEEEEEEEEEEEEEEEEEEEEEEEEEEEEEEEEEEEEE	TRBV7-2*00(665)		TRBJ1-1*00(205)		580|592|617|0|12||60.0		19|40|68|18|39||105.0												TGTGCCAGCAGCCGAGAGATGAACACTGAAGCTTTCTTT	36								CASSREMNTEAFF		:::::::::0:-5:12:::::18:1:39:::	TLML_7_	RNA
12211	CLONES_TRBTLML_7__infusion_TCR-JV_cDNA_25_TATCAGCA_merged_170000.txt	20108	1	2.53428e-05	TGTGCCAGCAGCCATTTCGGGACCCGTACCCAGTACTTC	EEEEEEEEEEEEEEEEEEEEEEAEEEEEEEEEEEEEEEE	TRBV14*00(565)	TRBD1*00(30),TRBD2*00(30)	TRBJ2-5*00(200)		516|530|553|0|14||70.0	11|17|36|17|23||30.0;15|21|48|17|23||30.0	28|40|68|27|39||60.0												TGTGCCAGCAGCCATTTCGGGACCCGTACCCAGTACTTC	32								CASSHFGTRTQYF		:::::::::0:-3:14:17:1:-7:23:27:-8:39:::	TLML_7_	RNA
12212	CLONES_TRBTLML_7__infusion_TCR-JV_cDNA_25_TATCAGCA_merged_170000.txt	20109	1	2.53428e-05	TGTGCCAGCAGCCATCTGGACAGGAGCGAGCAGTACTTC	EEEEEEEEEEEEEEEEEEEEEEEEEEEEEEEEEEEEEEE	TRBV3-1*00(140),TRBV3-2*00(140)	TRBD1*00(35)	TRBJ2-7*00(205)		543|557|580|0|14||70.0;543|557|580|0|14||70.0	13|20|36|17|24||35.0	26|39|67|26|39||65.0												TGTGCCAGCAGCCATCTGGACAGGAGCGAGCAGTACTTC	36								CASSHLDRSEQYF		:::::::::0:-3:14:17:-1:-4:24:26:-6:39:::	TLML_7_	RNA
12213	CLONES_TRBTLML_7__infusion_TCR-JV_cDNA_25_TATCAGCA_merged_170000.txt	20110	1	2.53428e-05	TGTGCCAGCAGCCATCCGCCTCTCAATGAGCAGTTCTTC	EAEEEEEEEEAA6AEEEEEEAEEEEEE<EEEEAEEEEAE	TRBV14*00(525)		TRBJ2-1*00(220)		516|530|553|0|14||70.0		26|42|70|23|39||80.0												TGTGCCAGCAGCCATCCGCCTCTCAATGAGCAGTTCTTC	21								CASSHPPLNEQFF		:::::::::0:-3:14:::::23:-6:39:::	TLML_7_	RNA
12214	CLONES_TRBTLML_7__infusion_TCR-JV_cDNA_25_TATCAGCA_merged_170000.txt	20111	1	2.53428e-05	TGTGCCAGCAGCCATCGGCAGGCCTACGAGCAGTACTTC	EEEEEEEEEEEEEEEEEEEEEEEEEEAEEEEEEEEEEEE	TRBV16*00(140)		TRBJ2-7*00(225)		537|551|574|0|14||70.0		22|39|67|22|39||85.0												TGTGCCAGCAGCCATCGGCAGGCCTACGAGCAGTACTTC	32								CASSHRQAYEQYF		:::::::::0:-3:14:::::22:-2:39:::	TLML_7_	RNA
12215	CLONES_TRBTLML_7__infusion_TCR-JV_cDNA_25_TATCAGCA_merged_170000.txt	20112	1	2.53428e-05	TGTGCCAGCAGCCATCGGGACAGGCCGGTTTTGGACTTC	EEAEEEEAEEEEEEEEEEEEEEEEEEEEEEEEEEEEEEE	TRBV3-1*00(555),TRBV3-2*00(507)	TRBD1*00(45)	TRBJ1-2*00(160)		543|557|580|0|14||70.0;543|557|580|0|14||70.0	11|20|36|15|24||45.0	36|40|68|35|39||20.0												TGTGCCAGCAGCCATCGGGACAGGCCGGTTTTGGACTTC	32								CASSHRDRPVLDF		:::::::::0:-3:14:15:1:-4:24:35:-16:39:::	TLML_7_	RNA
12216	CLONES_TRBTLML_7__infusion_TCR-JV_cDNA_25_TATCAGCA_merged_170000.txt	20113	1	2.53428e-05	TGTGCCAGCAGCCATCGGGACAGGCCGAACTACACCTTC	EEEEEEEEEEEEEEEEEEEEEEEEEEEEEEEEEEEEEEE	TRBV3-1*00(325),TRBV3-2*00(325)	TRBD1*00(45)	TRBJ1-2*00(190)		543|557|580|0|14||70.0;543|557|580|0|14||70.0	11|20|36|15|24||45.0	30|40|68|29|39||50.0												TGTGCCAGCAGCCATCGGGACAGGCCGAACTACACCTTC	36								CASSHRDRPNYTF		:::::::::0:-3:14:15:1:-4:24:29:-10:39:::	TLML_7_	RNA
12217	CLONES_TRBTLML_7__infusion_TCR-JV_cDNA_25_TATCAGCA_merged_170000.txt	20114	1	2.53428e-05	TGTGCCAGCAGCCACCTTCCGGGCTACGAGCAGTACTTC	EEEEEEEEEEEEEEEEEEEEEEEEEEEEEEEEEEEEEEE	TRBV4-2*00(430),TRBV4-3*00(414)	TRBD1*00(25),TRBD2*00(25)	TRBJ2-7*00(220)		537|551|574|0|14||70.0;537|551|574|0|14|SC539T|54.0	10|15|36|18|23||25.0;14|19|48|18|23||25.0	23|39|67|23|39||80.0												TGTGCCAGCAGCCACCTTCCGGGCTACGAGCAGTACTTC	36								CASSHLPGYEQYF		:::::::::0:-3:14:18:2:-9:23:23:-3:39:::	TLML_7_	RNA
12218	CLONES_TRBTLML_7__infusion_TCR-JV_cDNA_25_TATCAGCA_merged_170000.txt	20115	1	2.53428e-05	TGTGCCAGCAGCCACCGGGACAGGGGGTCGACTTTCTTT	EEEEEEEEEEEEEEEAEEEEEEEEEEEEEEEEEEEEEEE	TRBV3-1*00(490),TRBV3-2*00(442)	TRBD1*00(65)	TRBJ1-1*00(180)		543|557|580|0|14||70.0;543|557|580|0|14||70.0	10|23|36|14|27||65.0	32|40|68|31|39||40.0												TGTGCCAGCAGCCACCGGGACAGGGGGTCGACTTTCTTT	32								CASSHRDRGSTFF		:::::::::0:-3:14:14:2:-1:27:31:-12:39:::	TLML_7_	RNA
12219	CLONES_TRBTLML_7__infusion_TCR-JV_cDNA_25_TATCAGCA_merged_170000.txt	20116	1	2.53428e-05	TGTGCCAGCAGCCACCGGGACAGGGATGGCTACACCTTC	EEEEEEEEEEEEEEEEEEEEEEEEEEEEAEEEEEEEEEE	TRBV3-1*00(245),TRBV3-2*00(245)	TRBD1*00(55)	TRBJ1-2*00(210)		543|557|580|0|14||70.0;543|557|580|0|14||70.0	10|21|36|14|25||55.0	26|40|68|25|39||70.0												TGTGCCAGCAGCCACCGGGACAGGGATGGCTACACCTTC	32								CASSHRDRDGYTF		:::::::::0:-3:14:14:2:-3:25:25:-6:39:::	TLML_7_	RNA
12220	CLONES_TRBTLML_7__infusion_TCR-JV_cDNA_25_TATCAGCA_merged_170000.txt	20117	1	2.53428e-05	TGTGCCAGCAGCCACCGGGACAGGACTGAAGCTTTCTTT	EEEEEEEEEEEEEEEEEEEEEEEEEEEEEEEEEEEEEEE	TRBV3-1*00(295),TRBV3-2*00(295)	TRBD1*00(50)	TRBJ1-1*00(215)		543|557|580|0|14||70.0;543|557|580|0|14||70.0	10|20|36|14|24||50.0	25|40|68|24|39||75.0												TGTGCCAGCAGCCACCGGGACAGGACTGAAGCTTTCTTT	36								CASSHRDRTEAFF		:::::::::0:-3:14:14:2:-4:24:24:-5:39:::	TLML_7_	RNA
12221	CLONES_TRBTLML_7__infusion_TCR-JV_cDNA_25_TATCAGCA_merged_170000.txt	20118	1	2.53428e-05	TGTGCCAGCAGCCACGGTAACTCATACGAGCAGTACTTC	EEEEEEEEEEEEEEEEEEEEEEEEEEEEEEEEEEEEEEE	TRBV7-9*00(340)		TRBJ2-7*00(219)		556|568|593|0|12||60.0		20|39|67|20|39|SC23A|79.0												TGTGCCAGCAGCCACGGTAACTCATACGAGCAGTACTTC	36								CASSHGNSYEQYF		:::::::::0:-5:12:::::20:0:39:::	TLML_7_	RNA
12222	CLONES_TRBTLML_7__infusion_TCR-JV_cDNA_25_TATCAGCA_merged_170000.txt	20119	1	2.53428e-05	TGTGCCAGCAGCCACGACAGCCTCTACCACTACACCTTC	EEEEAEEEAEEEEEEAEEEEEEEEEEEAEEEEEEEEEEA	TRBV3-1*00(225),TRBV3-2*00(225)	TRBD1*00(25)	TRBJ1-2*00(190)		543|557|580|0|14||70.0;543|557|580|0|14||70.0	14|19|36|15|20||25.0	30|40|68|29|39||50.0												TGTGCCAGCAGCCACGACAGCCTCTACCACTACACCTTC	32								CASSHDSLYHYTF		:::::::::0:-3:14:15:-2:-5:20:29:-10:39:::	TLML_7_	RNA
12223	CLONES_TRBTLML_7__infusion_TCR-JV_cDNA_25_TATCAGCA_merged_170000.txt	20120	1	2.53428e-05	TGTGCCAGCAGCCACAGGGGAGGGGAGACCCAGTACTTC	AAEEEEEEEEEAEEEE<EAAEEEEEEEEEEEEEEEEEEE	TRBV4-2*00(844)	TRBD2*00(35),TRBD1*00(30)	TRBJ2-5*00(215)		537|551|574|0|14||70.0	25|32|48|17|24||35.0;16|22|36|14|20||30.0	25|40|68|24|39||75.0												TGTGCCAGCAGCCACAGGGGAGGGGAGACCCAGTACTTC	27								CASSHRGGETQYF		:::::::::0:-3:14:17:-9:0:24:24:-5:39:::	TLML_7_	RNA
12224	CLONES_TRBTLML_7__infusion_TCR-JV_cDNA_25_TATCAGCA_merged_170000.txt	20121	1	2.53428e-05	TGTGCCAGCAGCCACAGAGATCGCAACGTCCTGACTTTC	EEEEEEEEEEEEEEEEEEEEEEEEEEEEEEEEEEEEEEE	TRBV3-1*00(495),TRBV3-2*00(447)		TRBJ2-6*00(220)		543|557|580|0|14||70.0;543|557|580|0|14||70.0		29|45|73|23|39||80.0												TGTGCCAGCAGCCACAGAGATCGCAACGTCCTGACTTTC	36								CASSHRDRNVLTF		:::::::::0:-3:14:::::23:-9:39:::	TLML_7_	RNA
12225	CLONES_TRBTLML_7__infusion_TCR-JV_cDNA_25_TATCAGCA_merged_170000.txt	20122	1	2.53428e-05	TGTGCCAGCAGCCACAACACAGGGTTTGGCTACACCTTC	EEEEEEEEEEEEEEEEEEEEEEEEEEEEEEEEEEEEEEE	TRBV11-1*00(310),TRBV11-3*00(294)	TRBD1*00(30)	TRBJ1-2*00(205)		531|543|568|0|12||60.0;521|533|558|0|12||60.0	15|21|36|18|24||30.0	27|40|68|26|39||65.0												TGTGCCAGCAGCCACAACACAGGGTTTGGCTACACCTTC	36								CASSHNTGFGYTF		:::::::::0:-5:12:18:-3:-3:24:26:-7:39:::	TLML_7_	RNA
12226	CLONES_TRBTLML_7__infusion_TCR-JV_cDNA_25_TATCAGCA_merged_170000.txt	20123	1	2.53428e-05	TGTGCCAGCAGCCAGGTCCGGTACAATGAGCAGTTCTTC	EEEEEEEEEEEEEEEEEEEEEEEEEEEEEEEEEEEEEEE	TRBV3-1*00(235),TRBV3-2*00(235)		TRBJ2-1*00(230)		543|557|580|0|14||70.0;543|557|580|0|14||70.0		24|42|70|21|39||90.0												TGTGCCAGCAGCCAGGTCCGGTACAATGAGCAGTTCTTC	36								CASSQVRYNEQFF		:::::::::0:-3:14:::::21:-4:39:::	TLML_7_	RNA
12227	CLONES_TRBTLML_7__infusion_TCR-JV_cDNA_25_TATCAGCA_merged_170000.txt	20124	1	2.53428e-05	TGTGCCAGCAGCCAGGCTAGTAACTACGAGCAGTACTTC	EEEEEEEEEEEEEEEEEEEEEEEEEEEEEEEEEEEEEEE	TRBV13*00(480)	TRBD2*00(30)	TRBJ2-7*00(220)		567|579|604|0|12||60.0	7|13|48|15|21||30.0	23|39|67|23|39||80.0												TGTGCCAGCAGCCAGGCTAGTAACTACGAGCAGTACTTC	36								CASSQASNYEQYF		:::::::::0:-5:12:15:9:-19:21:23:-3:39:::	TLML_7_	RNA
12228	CLONES_TRBTLML_7__infusion_TCR-JV_cDNA_25_TATCAGCA_merged_170000.txt	20125	1	2.53428e-05	TGTGCCAGCAGCCAGGCCGGGAGGACTGAAGCTTTCTTT	EEEAAEEEEEEEEEEEEEEEEEEEAEEEEEEEAEEEEEE	TRBV14*00(420)	TRBD2*00(35),TRBD1*00(30)	TRBJ1-1*00(215)		516|530|553|0|14||70.0	24|31|48|17|24||35.0;10|16|36|16|22||30.0	25|40|68|24|39||75.0												TGTGCCAGCAGCCAGGCCGGGAGGACTGAAGCTTTCTTT	32								CASSQAGRTEAFF		:::::::::0:-3:14:17:-8:-1:24:24:-5:39:::	TLML_7_	RNA
12229	CLONES_TRBTLML_7__infusion_TCR-JV_cDNA_25_TATCAGCA_merged_170000.txt	20126	1	2.53428e-05	TGTGCCAGCAGCCAGGGGTCTCAAGAGACCCAGTACTTC	EEEEEEEEEEEEEEEEEEEEEEEEEEEEEEEEEEEEEEE	TRBV7-3*00(470)	TRBD1*00(30)	TRBJ2-5*00(230)		540|552|577|0|12||60.0	16|22|36|12|18||30.0	22|40|68|21|39||90.0												TGTGCCAGCAGCCAGGGGTCTCAAGAGACCCAGTACTTC	36								CASSQGSQETQYF		:::::::::0:-5:12:12:-4:-2:18:21:-2:39:::	TLML_7_	RNA
12230	CLONES_TRBTLML_7__infusion_TCR-JV_cDNA_25_TATCAGCA_merged_170000.txt	20127	1	2.53428e-05	TGTGCCAGCAGCCAGGGGGGGGGAGAGACCCAGTACTTC	EEEEEEEEEEEAEEEEEEEEEEEAEEEEEEAEEEA<EEE	TRBV11-3*00(110),TRBV7-2*00(110),TRBV7-3*00(110),TRBV7-8*00(110)	TRBD1*00(35)	TRBJ2-5*00(220)		521|533|558|0|12||60.0;580|592|617|0|12||60.0;540|552|577|0|12||60.0;567|579|604|0|12||60.0	16|23|36|12|19||35.0	24|40|68|23|39||80.0												TGTGCCAGCAGCCAGGGGGGGGGAGAGACCCAGTACTTC	27								CASSQGGGETQYF		:::::::::0:-5:12:12:-4:-1:19:23:-4:39:::	TLML_7_	RNA
12231	CLONES_TRBTLML_7__infusion_TCR-JV_cDNA_25_TATCAGCA_merged_170000.txt	20128	1	2.53428e-05	TGTGCCAGCAGCCAGGGGACGAACGAAAAACTGTTTTTT	EEEEEEEEEEEEEEEEEEEEEEEEEEEEEEEEEEEEEEE	TRBV3-2*00(265),TRBV3-1*00(249)	TRBD1*00(25),TRBD2*00(25)	TRBJ1-4*00(215)		543|557|580|0|14||70.0;543|557|580|0|14||70.0	12|17|36|15|20||25.0;16|21|48|15|20||25.0	28|43|71|24|39||75.0												TGTGCCAGCAGCCAGGGGACGAACGAAAAACTGTTTTTT	36								CASSQGTNEKLFF		:::::::::0:-3:14:15:0:-7:20:24:-8:39:::	TLML_7_	RNA
12232	CLONES_TRBTLML_7__infusion_TCR-JV_cDNA_25_TATCAGCA_merged_170000.txt	20129	1	2.53428e-05	TGTGCCAGCAGCCAGGACGGTGGGATAGAGCAGTACTTC	EEEEEEEEEEEEEEEEEEEEEEEEEEEAEEEEEEEEEEE	TRBV3-1*00(490),TRBV3-2*00(442)		TRBJ2-7*00(184)		543|557|580|0|14||70.0;543|557|580|0|14||70.0		27|39|67|27|39||60.0												TGTGCCAGCAGCCAGGACGGTGGGATAGAGCAGTACTTC	32								CASSQDGGIEQYF		:::::::::0:-3:14:::::27:-7:39:::	TLML_7_	RNA
12233	CLONES_TRBTLML_7__infusion_TCR-JV_cDNA_25_TATCAGCA_merged_170000.txt	20130	1	2.53428e-05	TGTGCCAGCAGCCAGGACAGGGGGCATGAGCAGTTCTTC	EEEEEEEEEEEEEEEEEEEEEEEEEEEEEEEEEEEEEEE	TRBV7-8*00(315),TRBV7-2*00(283)	TRBD1*00(55)	TRBJ2-1*00(210)		567|579|604|0|12||60.0;580|592|617|0|12||60.0	13|24|36|14|25||55.0	28|42|70|25|39||70.0												TGTGCCAGCAGCCAGGACAGGGGGCATGAGCAGTTCTTC	36								CASSQDRGHEQFF		:::::::::0:-5:12:14:-1:0:25:25:-8:39:::	TLML_7_	RNA
12234	CLONES_TRBTLML_7__infusion_TCR-JV_cDNA_25_TATCAGCA_merged_170000.txt	20131	1	2.53428e-05	TGTGCCAGCAGCCAGGAGCGGGTCGGTGAAGCTTTCTTT	EEEEEEEEEEEEEEEEEEEEEEEEEEEEEEEEEEEEEEE	TRBV7-8*00(600)	TRBD2*00(30)	TRBJ1-1*00(205)		567|579|604|0|12||60.0	22|28|48|16|22||30.0	27|40|68|26|39||65.0												TGTGCCAGCAGCCAGGAGCGGGTCGGTGAAGCTTTCTTT	36								CASSQERVGEAFF		:::::::::0:-5:12:16:-6:-4:22:26:-7:39:::	TLML_7_	RNA
12235	CLONES_TRBTLML_7__infusion_TCR-JV_cDNA_25_TATCAGCA_merged_170000.txt	20132	1	2.53428e-05	TGTGCCAGCAGCCAGATGGGCCCTAACCGATTATATTTT	EEEEEEEEEEEEEEEEEEEEEEEEEEEEEEEEEEEEEEE	TRBV4-2*00(450),TRBV4-3*00(434)	TRBD2*00(35)	TRBJ1-3*00(180)		537|551|574|0|14||70.0;537|551|574|0|14|SC539T|54.0	29|36|48|17|24||35.0	34|42|70|31|39||40.0												TGTGCCAGCAGCCAGATGGGCCCTAACCGATTATATTTT	36								CASSQMGPNRLYF		:::::::::0:-3:14:17:-13:4:24:31:-14:39:::	TLML_7_	RNA
12236	CLONES_TRBTLML_7__infusion_TCR-JV_cDNA_25_TATCAGCA_merged_170000.txt	20133	1	2.53428e-05	TGTGCCAGCAGCCAGACAGTGGCTGGGCGCTACACCTTC	EEEEEAEEEEEE<EEEEEEEE<EEAEEAEEEEEEEEE<E	TRBV7-2*00(280)	TRBD1*00(25)	TRBJ1-2*00(195)		580|592|617|0|12||60.0	14|19|36|14|19||25.0	29|40|68|28|39||55.0												TGTGCCAGCAGCCAGACAGTGGCTGGGCGCTACACCTTC	27								CASSQTVAGRYTF		:::::::::0:-5:12:14:-2:-5:19:28:-9:39:::	TLML_7_	RNA
12237	CLONES_TRBTLML_7__infusion_TCR-JV_cDNA_25_TATCAGCA_merged_170000.txt	20134	1	2.53428e-05	TGTGCCAGCAGCCAGAGAAGAAGAGATGGCTACACCTTC	EEEAEEEEEEEEEEEEEEEEEEEEEEEEEEEEEEEEEEE	TRBV14*00(995)		TRBJ1-2*00(210)		516|530|553|0|14||70.0		26|40|68|25|39||70.0												TGTGCCAGCAGCCAGAGAAGAAGAGATGGCTACACCTTC	32								CASSQRRRDGYTF		:::::::::0:-3:14:::::25:-6:39:::	TLML_7_	RNA
12238	CLONES_TRBTLML_7__infusion_TCR-JV_cDNA_25_TATCAGCA_merged_170000.txt	20135	1	2.53428e-05	TGTGCCAGCAGCCAATACCATGAAGATACGCAGTATTTT	EEEEAEEEEEEEEEEEEEEEEEEEEEEEEEEEEEEEEEE	TRBV16*00(395)		TRBJ2-3*00(220)		537|553|574|0|16||80.0		25|41|69|23|39||80.0												TGTGCCAGCAGCCAATACCATGAAGATACGCAGTATTTT	32								CASSQYHEDTQYF		:::::::::0:-1:16:::::23:-5:39:::	TLML_7_	RNA
12239	CLONES_TRBTLML_7__infusion_TCR-JV_cDNA_25_TATCAGCA_merged_170000.txt	20136	1	2.53428e-05	TGTGCCAGCAGCCAACTGGAGAGGGGGCGCAAGTTCTTC	EEEEEEEEEEEEEEAEEEE6EEEEEAEEEAE6EEEEEEE	TRBV14*00(120)	TRBD1*00(49)	TRBJ2-1*00(180)		516|531|553|0|15||75.0	13|26|36|17|30|SC16G|49.0	34|42|70|31|39||40.0												TGTGCCAGCAGCCAACTGGAGAGGGGGCGCAAGTTCTTC	21								CASSQLERGRKFF		:::::::::0:-2:15:17:-1:2:30:31:-14:39:::	TLML_7_	RNA
12240	CLONES_TRBTLML_7__infusion_TCR-JV_cDNA_25_TATCAGCA_merged_170000.txt	20137	1	2.53428e-05	TGTGCCAGCAGCCAACTAGGGGCCGGGGAGCTGTTTTTT	EEEEEEAAEEAEEEEEEEEEEEEEEEEEEEEEEEEEAEE	TRBV7-6*00(270),TRBV7-7*00(238)	TRBD1*00(25),TRBD2*00(25)	TRBJ2-2*00(225)		576|588|613|0|12||60.0;585|597|622|0|12||60.0	17|22|36|17|22||25.0;19|24|48|14|19||25.0	26|43|71|22|39||85.0												TGTGCCAGCAGCCAACTAGGGGCCGGGGAGCTGTTTTTT	32								CASSQLGAGELFF		:::::::::0:-5:12:17:-5:-2:22:22:-6:39:::	TLML_7_	RNA
12241	CLONES_TRBTLML_7__infusion_TCR-JV_cDNA_25_TATCAGCA_merged_170000.txt	20138	1	2.53428e-05	TGTGCCAGCAGCCAACTAGATCGAGGAGAGCAGTTCTTC	EEEEEEEEEEEEEEEEEEEEEEEEEEEEEEEEEEEEEEE	TRBV28*00(249)	TRBD2*00(25)	TRBJ2-1*00(200)		564|575|601|0|11||55.0	19|24|48|14|19||25.0	30|42|70|27|39||60.0												TGTGCCAGCAGCCAACTAGATCGAGGAGAGCAGTTCTTC	36								CASSQLDRGEQFF		:::::::::0:-6:11:14:-3:-8:19:27:-10:39:::	TLML_7_	RNA
12242	CLONES_TRBTLML_7__infusion_TCR-JV_cDNA_25_TATCAGCA_merged_170000.txt	20139	1	2.53428e-05	TGTGCCAGCAGCCAACCCAGGGGTTACGGCTACACCTTC	EEEEEEEEEEEEEEEEEEEEEEEEEEEEEEEEEEEEEEE	TRBV5-6*00(479),TRBV5-7*00(447)	TRBD1*00(30)	TRBJ1-2*00(200)		550|562|586|0|12||60.0;551|563|587|0|12||60.0	16|22|36|17|23||30.0	28|40|68|27|39||60.0												TGTGCCAGCAGCCAACCCAGGGGTTACGGCTACACCTTC	36								CASSQPRGYGYTF		:::::::::0:-4:12:17:-4:-2:23:27:-8:39:::	TLML_7_	RNA
12243	CLONES_TRBTLML_7__infusion_TCR-JV_cDNA_25_TATCAGCA_merged_170000.txt	20140	1	2.53428e-05	TGTGCCAGCAGCCAACGGGATCGCTACGAGCAGTACTTC	EEEEEEEEEEEEEEEEEEEEEEEEEEEEEEEEEEEEEEA	TRBV3-1*00(655)	TRBD1*00(25),TRBD2*00(25)	TRBJ2-7*00(220)		543|558|580|0|15||75.0	11|16|36|15|20||25.0;15|20|48|15|20||25.0	23|39|67|23|39||80.0												TGTGCCAGCAGCCAACGGGATCGCTACGAGCAGTACTTC	32								CASSQRDRYEQYF		:::::::::0:-2:15:15:1:-8:20:23:-3:39:::	TLML_7_	RNA
12244	CLONES_TRBTLML_7__infusion_TCR-JV_cDNA_25_TATCAGCA_merged_170000.txt	20141	1	2.53428e-05	TGTGCCAGCAGCCAACGGGACGGCTATGGCTACACCTTC	EE<EEEEEEEEEEEEEEEEEEEEEEEEEEEEEAEEEEEE	TRBV13*00(655)	TRBD1*00(30),TRBD2*00(30)	TRBJ1-2*00(220)		567|579|604|0|12||60.0	11|17|36|15|21||30.0;15|21|48|15|21||30.0	24|40|68|23|39||80.0												TGTGCCAGCAGCCAACGGGACGGCTATGGCTACACCTTC	27								CASSQRDGYGYTF		:::::::::0:-5:12:15:1:-7:21:23:-4:39:::	TLML_7_	RNA
12245	CLONES_TRBTLML_7__infusion_TCR-JV_cDNA_25_TATCAGCA_merged_170000.txt	20142	1	2.53428e-05	TGTGCCAGCAGCCAACACGAGAACACTGAAGCTTTCTTT	EEAEAEEEEEEEEEEEEEEEEEEEEEEEEEEEEEEEEEE	TRBV4-2*00(395),TRBV4-3*00(379)		TRBJ1-1*00(235)		537|552|574|0|15||75.0;537|552|574|0|15|SC539T|59.0		21|40|68|20|39||95.0												TGTGCCAGCAGCCAACACGAGAACACTGAAGCTTTCTTT	32								CASSQHENTEAFF		:::::::::0:-2:15:::::20:-1:39:::	TLML_7_	RNA
12246	CLONES_TRBTLML_7__infusion_TCR-JV_cDNA_25_TATCAGCA_merged_170000.txt	20143	1	2.53428e-05	TGTGCCAGCAGCCAACAGGGGGCGCAGGGCTACACCTTC	EEEEEEEEEEEEEEEEEEEEEEEEEEEEEEEEEEEEEEE	TRBV27*00(155)	TRBD1*00(55)	TRBJ1-2*00(200)		556|567|593|0|11||55.0	15|26|36|14|25||55.0	28|40|68|27|39||60.0												TGTGCCAGCAGCCAACAGGGGGCGCAGGGCTACACCTTC	36								CASSQQGAQGYTF		:::::::::0:-6:11:14:-3:2:25:27:-8:39:::	TLML_7_	RNA
12247	CLONES_TRBTLML_7__infusion_TCR-JV_cDNA_25_TATCAGCA_merged_170000.txt	20144	1	2.53428e-05	TGTGCCAGCAGCCAAGTGGGAGAGAACATTCAGTACTTC	EEEEEEEEEEEEEEEEEEEEEEEEEEEEEEEEEEEEEEE	TRBV3-1*00(150),TRBV3-2*00(150)	TRBD2*00(25)	TRBJ2-4*00(215)		543|559|580|0|16||80.0;543|559|580|0|16||80.0	25|30|48|17|22||25.0	27|42|70|24|39||75.0												TGTGCCAGCAGCCAAGTGGGAGAGAACATTCAGTACTTC	36								CASSQVGENIQYF		:::::::::0:-1:16:17:-9:-2:22:24:-7:39:::	TLML_7_	RNA
12248	CLONES_TRBTLML_7__infusion_TCR-JV_cDNA_25_TATCAGCA_merged_170000.txt	20145	1	2.53428e-05	TGTGCCAGCAGCCAAGTGATCGCCTCCGAGCAGTACTTC	EEEEEEEEEEEAEEEEEEEEEEEEEEEEEEEEEEEEEEE	TRBV14*00(585)		TRBJ2-7*00(209)		516|532|553|0|16||80.0		22|39|67|22|39|SA25C|69.0												TGTGCCAGCAGCCAAGTGATCGCCTCCGAGCAGTACTTC	32								CASSQVIASEQYF		:::::::::0:-1:16:::::22:-2:39:::	TLML_7_	RNA
12249	CLONES_TRBTLML_7__infusion_TCR-JV_cDNA_25_TATCAGCA_merged_170000.txt	20146	1	2.53428e-05	TGTGCCAGCAGCCAAGTGAGCAGCAATGAGCAGTTCTTC	EEEEEEEEEEEEEEEEEEEEEEEEEEEEEEEEEEEEEEE	TRBV14*00(315)		TRBJ2-1*00(220)		516|532|553|0|16||80.0		26|42|70|23|39||80.0												TGTGCCAGCAGCCAAGTGAGCAGCAATGAGCAGTTCTTC	36								CASSQVSSNEQFF		:::::::::0:-1:16:::::23:-6:39:::	TLML_7_	RNA
12250	CLONES_TRBTLML_7__infusion_TCR-JV_cDNA_25_TATCAGCA_merged_170000.txt	20147	1	2.53428e-05	TGTGCCAGCAGCCAAGCTAAACTAGGCGAGCAGTTCTTC	EEEEEEEEEEEEEEEEEEEEEEEEEEEEEEEEEEEEEEE	TRBV3-1*00(175),TRBV3-2*00(175)	TRBD2*00(25)	TRBJ2-1*00(200)		543|559|580|0|16||80.0;543|559|580|0|16||80.0	19|24|48|20|25||25.0	30|42|70|27|39||60.0												TGTGCCAGCAGCCAAGCTAAACTAGGCGAGCAGTTCTTC	36								CASSQAKLGEQFF		:::::::::0:-1:16:20:-3:-8:25:27:-10:39:::	TLML_7_	RNA
12251	CLONES_TRBTLML_7__infusion_TCR-JV_cDNA_25_TATCAGCA_merged_170000.txt	20148	1	2.53428e-05	TGTGCCAGCAGCCAAGCCCGCGATCAGCCCCAGCATTTT	EEEAEEEEEEEEEEEEEEEEEEEEEEEEEEEEEEEEEEE	TRBV3-1*00(565),TRBV3-2*00(517)	TRBD2*00(25)	TRBJ1-5*00(190)		543|559|580|0|16||80.0;543|559|580|0|16||80.0	4|9|48|16|21||25.0	25|42|70|22|39||85.0												TGTGCCAGCAGCCAAGCCCGCGATCAGCCCCAGCATTTT	32								CASSQARDQPQHF		:::::::::0:-1:16:16:12:-23:21:22:-5:39:::	TLML_7_	RNA
12252	CLONES_TRBTLML_7__infusion_TCR-JV_cDNA_25_TATCAGCA_merged_170000.txt	20149	1	2.53428e-05	TGTGCCAGCAGCCAAGCCGGGAACACTGAAGCTTTCTTT	EEEEEEEEEEEEEEEEEEEEEEEEEEEEEEEEEEEEEEE	TRBV3-1*00(273),TRBV3-2*00(257)		TRBJ1-1*00(235)		543|559|580|0|16||80.0;543|559|580|0|16||80.0		21|40|68|20|39||95.0												TGTGCCAGCAGCCAAGCCGGGAACACTGAAGCTTTCTTT	36								CASSQAGNTEAFF		:::::::::0:-1:16:::::20:-1:39:::	TLML_7_	RNA
12253	CLONES_TRBTLML_7__infusion_TCR-JV_cDNA_25_TATCAGCA_merged_170000.txt	20150	1	2.53428e-05	TGTGCCAGCAGCCAAGCAGACAGGGGGGAAGCTTTCTTT	EEEEEEEEEEEEEEEEEEEAEEEEEEEEEEEEEEEEEEE	TRBV3-1*00(115),TRBV3-2*00(115)	TRBD1*00(45)	TRBJ1-1*00(200)		543|559|580|0|16||80.0;543|559|580|0|16||80.0	14|23|36|18|27||45.0	28|40|68|27|39||60.0												TGTGCCAGCAGCCAAGCAGACAGGGGGGAAGCTTTCTTT	32								CASSQADRGEAFF		:::::::::0:-1:16:18:-2:-1:27:27:-8:39:::	TLML_7_	RNA
12254	CLONES_TRBTLML_7__infusion_TCR-JV_cDNA_25_TATCAGCA_merged_170000.txt	20151	1	2.53428e-05	TGTGCCAGCAGCCAAGGTGGGACTAGGCCGATTTACTTC	EEEEEEEEEEEEEEEEEEEEEEEEEEEEEEEEEEEEEEE	TRBV3-1*00(257),TRBV3-2*00(257)	TRBD2*00(40)	TRBJ2-5*00(170)		543|559|580|0|16||80.0;543|559|580|0|16||80.0	16|24|48|18|26||40.0	34|40|68|33|39||30.0												TGTGCCAGCAGCCAAGGTGGGACTAGGCCGATTTACTTC	36								CASSQGGTRPIYF		:::::::::0:-1:16:18:0:-8:26:33:-14:39:::	TLML_7_	RNA
12255	CLONES_TRBTLML_7__infusion_TCR-JV_cDNA_25_TATCAGCA_merged_170000.txt	20152	1	2.53428e-05	TGTGCCAGCAGCCAAGGCTGGAACACTGAAGCTTTCTTT	EEEEEEEEEEEEEEEEEEEEEEEEEEAEAEEEEEEAEEE	TRBV4-2*00(155),TRBV4-3*00(139),TRBV5-4*00(135),TRBV5-5*00(135),TRBV5-8*00(135)		TRBJ1-1*00(235)		537|553|574|0|16||80.0;537|553|574|0|16|SC539T|64.0;549|561|585|0|12||60.0;549|561|585|0|12||60.0;551|563|587|0|12||60.0		21|40|68|20|39||95.0												TGTGCCAGCAGCCAAGGCTGGAACACTGAAGCTTTCTTT	32								CASSQGWNTEAFF		:::::::::0:-1:16:::::20:-1:39:::	TLML_7_	RNA
12256	CLONES_TRBTLML_7__infusion_TCR-JV_cDNA_25_TATCAGCA_merged_170000.txt	20153	1	2.53428e-05	TGTGCCAGCAGCCAAGGGGCCAACTACGAGCAGTACTTC	EEEEEEEEEEEEEEEEEEEEEEEEEEEEEEEEEEEEEEE	TRBV14*00(535)	TRBD2*00(25)	TRBJ2-7*00(220)		516|532|553|0|16||80.0	29|34|48|16|21||25.0	23|39|67|23|39||80.0												TGTGCCAGCAGCCAAGGGGCCAACTACGAGCAGTACTTC	36								CASSQGANYEQYF		:::::::::0:-1:16:16:-13:2:21:23:-3:39:::	TLML_7_	RNA
12257	CLONES_TRBTLML_7__infusion_TCR-JV_cDNA_25_TATCAGCA_merged_170000.txt	20154	1	2.53428e-05	TGTGCCAGCAGCCAAGGACTCGTCTACGAGCAGTACTTC	EEEEEEEEEEEEEEEEEEEEEEEEEEEEEEEEEEEEEEE	TRBV3-1*00(395),TRBV3-2*00(379)		TRBJ2-7*00(220)		543|559|580|0|16||80.0;543|559|580|0|16||80.0		23|39|67|23|39||80.0												TGTGCCAGCAGCCAAGGACTCGTCTACGAGCAGTACTTC	36								CASSQGLVYEQYF		:::::::::0:-1:16:::::23:-3:39:::	TLML_7_	RNA
12258	CLONES_TRBTLML_7__infusion_TCR-JV_cDNA_25_TATCAGCA_merged_170000.txt	20155	1	2.53428e-05	TGTGCCAGCAGCCAAGGACTAGCGGGCGAGCAGTTCTTC	EE<EEEEEEEEEEEEEEEEEEEEEEEAEEEEEEEEEEEE	TRBV14*00(225)	TRBD2*00(50)	TRBJ2-1*00(200)		516|532|553|0|16||80.0	18|28|48|16|26||50.0	30|42|70|27|39||60.0												TGTGCCAGCAGCCAAGGACTAGCGGGCGAGCAGTTCTTC	27								CASSQGLAGEQFF		:::::::::0:-1:16:16:-2:-4:26:27:-10:39:::	TLML_7_	RNA
12259	CLONES_TRBTLML_7__infusion_TCR-JV_cDNA_25_TATCAGCA_merged_170000.txt	20156	1	2.53428e-05	TGTGCCAGCAGCCAAGGACACCGCTACGAGCAGTACTTC	EEEEEEEEEEEEEEEEEEEEEEEEEEEEEEEEEEEEEEE	TRBV6-5*00(202)	TRBD1*00(25)	TRBJ2-7*00(220)		519|530|556|0|11||55.0	13|18|36|15|20||25.0	23|39|67|23|39||80.0												TGTGCCAGCAGCCAAGGACACCGCTACGAGCAGTACTTC	36								CASSQGHRYEQYF		:::::::::0:-6:11:15:-1:-6:20:23:-3:39:::	TLML_7_	RNA
12260	CLONES_TRBTLML_7__infusion_TCR-JV_cDNA_25_TATCAGCA_merged_170000.txt	20157	1	2.53428e-05	TGTGCCAGCAGCCAAGGACAGCACTATGGCTACACCTTC	EEEEEEEEEEEEEEEEEEEEEEEEEEEEEEEEEEEEEEE	TRBV7-9*00(275)	TRBD1*00(30)	TRBJ1-2*00(225)		556|568|593|0|12||60.0	13|19|36|15|21||30.0	23|40|68|22|39||85.0												TGTGCCAGCAGCCAAGGACAGCACTATGGCTACACCTTC	36								CASSQGQHYGYTF		:::::::::0:-5:12:15:-1:-5:21:22:-3:39:::	TLML_7_	RNA
12261	CLONES_TRBTLML_7__infusion_TCR-JV_cDNA_25_TATCAGCA_merged_170000.txt	20158	1	2.53428e-05	TGTGCCAGCAGCCAAGGAGGCGCCGGAAAACTGTTTTTT	EEEEEEEEEEEEEEEEEEEEEEEEEEEEEEEEEEEEEEE	TRBV7-6*00(790),TRBV7-7*00(710)	TRBD1*00(34)	TRBJ1-4*00(205)		576|588|613|0|12||60.0;585|597|622|0|12||60.0	17|27|36|14|24|SG20A|34.0	30|43|71|26|39||65.0												TGTGCCAGCAGCCAAGGAGGCGCCGGAAAACTGTTTTTT	36								CASSQGGAGKLFF		:::::::::0:-5:12:14:-5:3:24:26:-10:39:::	TLML_7_	RNA
12263	CLONES_TRBTLML_7__infusion_TCR-JV_cDNA_25_TATCAGCA_merged_170000.txt	20160	1	2.53428e-05	TGTGCCAGCAGCCAAGGAGGGGAAAATGAGCAGTTCTTC	EEEEEEEEEEEEEEEEEEEEEEEEEEEEEEEEEEEEEEE	TRBV4-2*00(264),TRBV4-3*00(248)	TRBD1*00(25),TRBD2*00(25)	TRBJ2-1*00(215)		537|553|574|0|16||80.0;537|553|574|0|16|SC539T|64.0	17|22|36|17|22||25.0;27|32|48|16|21||25.0	27|42|70|24|39||75.0												TGTGCCAGCAGCCAAGGAGGGGAAAATGAGCAGTTCTTC	36								CASSQGGENEQFF		:::::::::0:-1:16:17:-5:-2:22:24:-7:39:::	TLML_7_	RNA
12264	CLONES_TRBTLML_7__infusion_TCR-JV_cDNA_25_TATCAGCA_merged_170000.txt	20161	1	2.53428e-05	TGTGCCAGCAGCCAAGGAGAGTCTTATGAAGCTTTCTTT	EEEEEEEEEEEEEEEEEEEEEEEEEEEEEEEEEEAEEEE	TRBV3-1*00(340),TRBV3-2*00(324)		TRBJ1-1*00(205)		543|559|580|0|16||80.0;543|559|580|0|16||80.0		27|40|68|26|39||65.0												TGTGCCAGCAGCCAAGGAGAGTCTTATGAAGCTTTCTTT	32								CASSQGESYEAFF		:::::::::0:-1:16:::::26:-7:39:::	TLML_7_	RNA
12265	CLONES_TRBTLML_7__infusion_TCR-JV_cDNA_25_TATCAGCA_merged_170000.txt	20162	1	2.53428e-05	TGTGCCAGCAGCCAAGATTGGGACCGCGAGCAGTACTTC	EEAEEEEEEEAEEEEEEEEE<EEEEEEEEEEEEEEEEEE	TRBV3-1*00(875)	TRBD1*00(25),TRBD2*00(25)	TRBJ2-7*00(205)		543|561|580|0|18||90.0	12|17|36|19|24||25.0;16|21|48|19|24||25.0	26|39|67|26|39||65.0												TGTGCCAGCAGCCAAGATTGGGACCGCGAGCAGTACTTC	27								CASSQDWDREQYF		:::::::::0:1:18:19:0:-7:24:26:-6:39:::	TLML_7_	RNA
12266	CLONES_TRBTLML_7__infusion_TCR-JV_cDNA_25_TATCAGCA_merged_170000.txt	20163	1	2.53428e-05	TGTGCCAGCAGCCAAGATGCGGGAGTTGAGCAGTTCTTC	EEEEEEEEEAEEEEEEEEEEEEEEEEEEEEEEEEEEEEE	TRBV4-2*00(195),TRBV4-3*00(179)	TRBD2*00(35)	TRBJ2-1*00(205)		537|555|574|0|18||90.0;537|555|574|0|18|SC539T|74.0	23|30|48|18|25||35.0	29|42|70|26|39||65.0												TGTGCCAGCAGCCAAGATGCGGGAGTTGAGCAGTTCTTC	32								CASSQDAGVEQFF		:::::::::0:1:18:18:-7:-2:25:26:-9:39:::	TLML_7_	RNA
12267	CLONES_TRBTLML_7__infusion_TCR-JV_cDNA_25_TATCAGCA_merged_170000.txt	20164	1	2.53428e-05	TGTGCCAGCAGCCAAGATGGGCAGGCTGAAGCTTTCTTT	EEEEEEEEEEEEEEEEEEEEEEEEEEEEEEEEEEEEEEE	TRBV4-2*00(375),TRBV4-3*00(359)		TRBJ1-1*00(210)		537|555|574|0|18||90.0;537|555|574|0|18|SC539T|74.0		26|40|68|25|39||70.0												TGTGCCAGCAGCCAAGATGGGCAGGCTGAAGCTTTCTTT	36								CASSQDGQAEAFF		:::::::::0:1:18:::::25:-6:39:::	TLML_7_	RNA
12268	CLONES_TRBTLML_7__infusion_TCR-JV_cDNA_25_TATCAGCA_merged_170000.txt	20165	1	2.53428e-05	TGTGCCAGCAGCCAAGATATGCTCCAGCCCCAGCATTTT	EEEEEEEEEEEEEEEEEEEEEEEEEEEEEEEEEEEEEEA	TRBV4-2*00(780)		TRBJ1-5*00(215)		537|555|574|0|18||90.0		27|42|70|24|39||75.0												TGTGCCAGCAGCCAAGATATGCTCCAGCCCCAGCATTTT	32								CASSQDMLQPQHF		:::::::::0:1:18:::::24:-7:39:::	TLML_7_	RNA
12269	CLONES_TRBTLML_7__infusion_TCR-JV_cDNA_25_TATCAGCA_merged_170000.txt	20166	1	2.53428e-05	TGTGCCAGCAGCCAAGACGTTGGCCGCGAGGCTTTCTTT	EEEEEAEEEEEEEEAEEEEEEEAEEEEEEEEEEEEEEEE	TRBV3-1*00(332),TRBV3-2*00(316)		TRBJ1-1*00(185)		543|567|580|0|24|ST560CSC561G|88.0;543|567|580|0|24|ST560CSC561G|88.0		31|40|68|30|39||45.0												TGTGCCAGCAGCCAAGACGTTGGCCGCGAGGCTTTCTTT	32								CASSQDVGREAFF		:::::::::0:7:24:::::30:-11:39:::	TLML_7_	RNA
12270	CLONES_TRBTLML_7__infusion_TCR-JV_cDNA_25_TATCAGCA_merged_170000.txt	20167	1	2.53428e-05	TGTGCCAGCAGCCAAGAGGGCCACTACGAGCAGTACTTC	EEEEEEEAEEEEEEEEEAEEAEEAEE<EEEEEAEEEEAE	TRBV7-6*00(600),TRBV7-7*00(552)	TRBD2*00(35)	TRBJ2-7*00(220)		576|588|613|0|12||60.0;585|597|622|0|12||60.0	27|34|48|15|22||35.0	23|39|67|23|39||80.0												TGTGCCAGCAGCCAAGAGGGCCACTACGAGCAGTACTTC	27								CASSQEGHYEQYF		:::::::::0:-5:12:15:-11:2:22:23:-3:39:::	TLML_7_	RNA
12271	CLONES_TRBTLML_7__infusion_TCR-JV_cDNA_25_TATCAGCA_merged_170000.txt	20168	1	2.53428e-05	TGTGCCAGCAGCCAAGAACGGGGTGACGAGCAGTACTTC	EEEEEEEEEEEEEEEEEEEEEEEEEEEEEEEEEEEEEEE	TRBV3-1*00(102),TRBV3-2*00(102)		TRBJ2-7*00(210)		543|560|580|0|17||85.0;543|560|580|0|17||85.0		25|39|67|25|39||70.0												TGTGCCAGCAGCCAAGAACGGGGTGACGAGCAGTACTTC	36								CASSQERGDEQYF		:::::::::0:0:17:::::25:-5:39:::	TLML_7_	RNA
12272	CLONES_TRBTLML_7__infusion_TCR-JV_cDNA_25_TATCAGCA_merged_170000.txt	20169	1	2.53428e-05	TGTGCCAGCAGCCAAGAAGGGGGGTACGGCTACACCTTC	EEEEEEEEEEEEEEEEEEEEEEEEEEEEEEEEEEEEEEE	TRBV4-2*00(569),TRBV4-3*00(553)	TRBD1*00(30)	TRBJ1-2*00(200)		537|554|574|0|17||85.0;537|554|574|0|17|SC539T|69.0	17|23|36|17|23||30.0	28|40|68|27|39||60.0												TGTGCCAGCAGCCAAGAAGGGGGGTACGGCTACACCTTC	36								CASSQEGGYGYTF		:::::::::0:0:17:17:-5:-1:23:27:-8:39:::	TLML_7_	RNA
12273	CLONES_TRBTLML_7__infusion_TCR-JV_cDNA_25_TATCAGCA_merged_170000.txt	20170	1	2.53428e-05	TGTGCCAGCAGCCAAGAAAGGGTGCAGCCCCAGCATTTT	EEEEEEEEEEEEEEEEEEEEEEEEEEEEEEEEEEEEEEE	TRBV4-2*00(360),TRBV4-3*00(344)		TRBJ1-5*00(141)		537|554|574|0|17||85.0;537|554|574|0|17|SC539T|69.0		27|42|70|24|39||75.0												TGTGCCAGCAGCCAAGAAAGGGTGCAGCCCCAGCATTTT	36								CASSQERVQPQHF		:::::::::0:0:17:::::24:-7:39:::	TLML_7_	RNA
12274	CLONES_TRBTLML_7__infusion_TCR-JV_cDNA_25_TATCAGCA_merged_170000.txt	20171	1	2.53428e-05	TGTGCCAGCAGCCAAACCGGGACCGATGAGCAGTTCTTC	EEEEEEEEEEEEAEEAEEEEEEEEEEEEEEEEEEEEEEE	TRBV4-2*00(510),TRBV4-3*00(494)	TRBD1*00(35),TRBD2*00(35)	TRBJ2-1*00(210)		537|552|574|0|15||75.0;537|552|574|0|15|SC539T|59.0	10|17|36|16|23||35.0;14|21|48|16|23||35.0	28|42|70|25|39||70.0												TGTGCCAGCAGCCAAACCGGGACCGATGAGCAGTTCTTC	32								CASSQTGTDEQFF		:::::::::0:-2:15:16:2:-7:23:25:-8:39:::	TLML_7_	RNA
12275	CLONES_TRBTLML_7__infusion_TCR-JV_cDNA_25_TATCAGCA_merged_170000.txt	20172	1	2.53428e-05	TGTGCCAGCAGCCAAACCGACAGGGTTGAAGCTTTCTTT	EEEEEAEEEEAEEEEEEEEEEEEEEEEEEEEEEE7EEEE	TRBV3-1*00(635)	TRBD1*00(35)	TRBJ1-1*00(205)		543|558|580|0|15||75.0	14|21|36|18|25||35.0	27|40|68|26|39||65.0												TGTGCCAGCAGCCAAACCGACAGGGTTGAAGCTTTCTTT	22								CASSQTDRVEAFF		:::::::::0:-2:15:18:-2:-3:25:26:-7:39:::	TLML_7_	RNA
12276	CLONES_TRBTLML_7__infusion_TCR-JV_cDNA_25_TATCAGCA_merged_170000.txt	20173	1	2.53428e-05	TGTGCCAGCAGCCAAAACGACAGGGCGTCAGCTTTCTTT	EEEEEEEEEEEEEEEEEEEEEEEEEEEEEEEEEEAEEEE	TRBV3-1*00(830)	TRBD1*00(35)	TRBJ1-1*00(95)		543|558|580|0|15||75.0	14|21|36|18|25||35.0	30|40|68|29|39||50.0												TGTGCCAGCAGCCAAAACGACAGGGCGTCAGCTTTCTTT	32								CASSQNDRASAFF		:::::::::0:-2:15:18:-2:-3:25:29:-10:39:::	TLML_7_	RNA
12277	CLONES_TRBTLML_7__infusion_TCR-JV_cDNA_25_TATCAGCA_merged_170000.txt	20174	1	2.53428e-05	TGTGCCAGCAGCGTTGGGTTTCAGGACTATGAGTACTTC	EEEEEEEEEEEEEEAEEEEEEEEEEEEEEEEEEEEEEEE	TRBV9*00(520)	TRBD2*00(30)	TRBJ2-7*00(180)		559|573|595|0|14||70.0	17|23|48|23|29||30.0	31|39|67|31|39||40.0												TGTGCCAGCAGCGTTGGGTTTCAGGACTATGAGTACTTC	32								CASSVGFQDYEYF		:::::::::0:-2:14:23:-1:-9:29:31:-11:39:::	TLML_7_	RNA
12278	CLONES_TRBTLML_7__infusion_TCR-JV_cDNA_25_TATCAGCA_merged_170000.txt	20175	1	2.53428e-05	TGTGCCAGCAGCGTTAGTGGGGCCCAGGGCTACACCTTC	EEEEEEEEEEEEEEEEEEEEEEEEEEEEEEEEEEEEEEE	TRBV7-9*00(490)	TRBD2*00(30)	TRBJ1-2*00(200)		556|568|593|0|12||60.0	29|35|48|19|25||30.0	28|40|68|27|39||60.0												TGTGCCAGCAGCGTTAGTGGGGCCCAGGGCTACACCTTC	36								CASSVSGAQGYTF		:::::::::0:-5:12:19:-13:3:25:27:-8:39:::	TLML_7_	RNA
12279	CLONES_TRBTLML_7__infusion_TCR-JV_cDNA_25_TATCAGCA_merged_170000.txt	20176	1	2.53428e-05	TGTGCCAGCAGCGTCCAGGGCGCAGATACGCAGTATTTT	EEEEEEEEEEEEEEEEEEEEEEEEEEEEEEEEEEEEEEE	TRBV11-1*00(320),TRBV11-3*00(304)	TRBD1*00(25),TRBD2*00(25)	TRBJ2-3*00(225)		531|543|568|0|12||60.0;521|533|558|0|12||60.0	16|21|36|15|20||25.0;28|33|48|16|21||25.0	24|41|69|22|39||85.0												TGTGCCAGCAGCGTCCAGGGCGCAGATACGCAGTATTTT	36								CASSVQGADTQYF		:::::::::0:-5:12:15:-4:-3:20:22:-4:39:::	TLML_7_	RNA
12280	CLONES_TRBTLML_7__infusion_TCR-JV_cDNA_25_TATCAGCA_merged_170000.txt	20177	1	2.53428e-05	TGTGCCAGCAGCGTCGAGGCCTGGGAGACCCAGTACTTC	EEEEEEEEEEEEEEEEEEEEEEEEEEEEEEEEEEEEEEE	TRBV9*00(356)		TRBJ2-5*00(215)		559|573|595|0|14||70.0		25|40|68|24|39||75.0												TGTGCCAGCAGCGTCGAGGCCTGGGAGACCCAGTACTTC	36								CASSVEAWETQYF		:::::::::0:-2:14:::::24:-5:39:::	TLML_7_	RNA
12281	CLONES_TRBTLML_7__infusion_TCR-JV_cDNA_25_TATCAGCA_merged_170000.txt	20178	1	2.53428e-05	TGTGCCAGCAGCGTGGGACAGGGGATTGAGCAGTTCTTC	EEEEEEEEEEAEEEEAAEEE<EEEEEEEEEEEEEAEEEE	TRBV11-2*00(530),TRBV11-3*00(498),TRBV11-1*00(482)	TRBD1*00(50)	TRBJ2-1*00(205)		522|534|559|0|12||60.0;521|533|558|0|12||60.0;531|543|568|0|12||60.0	12|22|36|14|24||50.0	29|42|70|26|39||65.0												TGTGCCAGCAGCGTGGGACAGGGGATTGAGCAGTTCTTC	27								CASSVGQGIEQFF		:::::::::0:-5:12:14:0:-2:24:26:-9:39:::	TLML_7_	RNA
12282	CLONES_TRBTLML_7__infusion_TCR-JV_cDNA_25_TATCAGCA_merged_170000.txt	20179	1	2.53428e-05	TGTGCCAGCAGCGTGGAGCGAGGAAACATTCAGTACTTC	EEEEEEEEEEEEEEEEEEEEEEEEEEEEEEEEEEEEEEE	TRBV5-6*00(80)		TRBJ2-4*00(220)		550|566|586|0|16|ST562G|64.0		26|42|70|23|39||80.0												TGTGCCAGCAGCGTGGAGCGAGGAAACATTCAGTACTTC	36								CASSVERGNIQYF		:::::::::0:0:16:::::23:-6:39:::	TLML_7_	RNA
12283	CLONES_TRBTLML_7__infusion_TCR-JV_cDNA_25_TATCAGCA_merged_170000.txt	20180	1	2.53428e-05	TGTGCCAGCAGCGTGACGACGCGGACTGAAGCTTTCTTT	EEEEEEEEEEEEEEEEEEEEEEEEEEEEEEEEEEE<EEE	TRBV2*00(310)		TRBJ1-1*00(215)		518|529|555|0|11||55.0		25|40|68|24|39||75.0												TGTGCCAGCAGCGTGACGACGCGGACTGAAGCTTTCTTT	27								CASSVTTRTEAFF		:::::::::0:-6:11:::::24:-5:39:::	TLML_7_	RNA
12284	CLONES_TRBTLML_7__infusion_TCR-JV_cDNA_25_TATCAGCA_merged_170000.txt	20181	1	2.53428e-05	TGTGCCAGCAGCGTGACAGGGCCGGCGGGAGCTTTCTTT	EEEEEEEEEEEEEEEEEEEEEEEEEEEEEAEEEEEEEEE	TRBV11-2*00(275),TRBV11-3*00(243)	TRBD1*00(35),TRBD2*00(30)	TRBJ1-1*00(190)		522|534|559|0|12||60.0;521|533|558|0|12||60.0	14|21|36|14|21||35.0;28|34|48|17|23||30.0	30|40|68|29|39||50.0												TGTGCCAGCAGCGTGACAGGGCCGGCGGGAGCTTTCTTT	32								CASSVTGPAGAFF		:::::::::0:-5:12:14:-2:-3:21:29:-10:39:::	TLML_7_	RNA
12285	CLONES_TRBTLML_7__infusion_TCR-JV_cDNA_25_TATCAGCA_merged_170000.txt	20182	1	2.53428e-05	TGTGCCAGCAGCGTATGGACTGGATCTGAGCAGTTCTTC	EEEEEEEEEAEEAEEEEEEEEEE<<EEEEEEEEEEEEEE	TRBV9*00(505)	TRBD2*00(25)	TRBJ2-1*00(179)		559|574|595|0|15||75.0	17|22|48|16|21||25.0	29|42|70|26|39||65.0												TGTGCCAGCAGCGTATGGACTGGATCTGAGCAGTTCTTC	27								CASSVWTGSEQFF		:::::::::0:-1:15:16:-1:-10:21:26:-9:39:::	TLML_7_	RNA
12286	CLONES_TRBTLML_7__infusion_TCR-JV_cDNA_25_TATCAGCA_merged_170000.txt	20183	1	2.53428e-05	TGTGCCAGCAGCGTAGTATCTGTGGATGAGCAGTTCTTC	EEEEEEAEEEEAAEEEEEEEEEEEEEEEEEEEEAEEEEE	TRBV9*00(515)		TRBJ2-1*00(210)		559|575|595|0|16||80.0		28|42|70|25|39||70.0												TGTGCCAGCAGCGTAGTATCTGTGGATGAGCAGTTCTTC	32								CASSVVSVDEQFF		:::::::::0:0:16:::::25:-8:39:::	TLML_7_	RNA
12287	CLONES_TRBTLML_7__infusion_TCR-JV_cDNA_25_TATCAGCA_merged_170000.txt	20184	1	2.53428e-05	TGTGCCAGCAGCGTAGTACCACAGAATGAAGCTTTCTTT	EEEAEEEEAEEEEEEEEEEEEEEEE<EAEEEEEEEEEEE	TRBV9*00(80)		TRBJ1-1*00(205)		559|575|595|0|16||80.0		27|40|68|26|39||65.0												TGTGCCAGCAGCGTAGTACCACAGAATGAAGCTTTCTTT	27								CASSVVPQNEAFF		:::::::::0:0:16:::::26:-7:39:::	TLML_7_	RNA
12288	CLONES_TRBTLML_7__infusion_TCR-JV_cDNA_25_TATCAGCA_merged_170000.txt	20185	1	2.53428e-05	TGTGCCAGCAGCGTAGTAACAGGGTATGGCTACACCTTC	EEEEEAAEEAE<EAEEEAAEEEEEEEEEEEEEEEEEEEE	TRBV9*00(390)	TRBD1*00(30)	TRBJ1-2*00(215)		559|575|595|0|16||80.0	15|21|36|18|24||30.0	25|40|68|24|39||75.0												TGTGCCAGCAGCGTAGTAACAGGGTATGGCTACACCTTC	27								CASSVVTGYGYTF		:::::::::0:0:16:18:-3:-3:24:24:-5:39:::	TLML_7_	RNA
12289	CLONES_TRBTLML_7__infusion_TCR-JV_cDNA_25_TATCAGCA_merged_170000.txt	20186	1	2.53428e-05	TGTGCCAGCAGCGTAGCTGGGTCCGGGGAGCAGTACTTC	EEEEEEEEEEEEEEEEEEEEEEEEEEEEEEEEEEEEEEE	TRBV9*00(540)	TRBD1*00(25),TRBD2*00(25)	TRBJ2-7*00(200)		559|577|595|0|18||90.0	10|15|36|22|27||25.0;14|19|48|22|27||25.0	27|39|67|27|39||60.0												TGTGCCAGCAGCGTAGCTGGGTCCGGGGAGCAGTACTTC	36								CASSVAGSGEQYF		:::::::::0:2:18:22:2:-9:27:27:-7:39:::	TLML_7_	RNA
12290	CLONES_TRBTLML_7__infusion_TCR-JV_cDNA_25_TATCAGCA_merged_170000.txt	20187	1	2.53428e-05	TGTGCCAGCAGCGTAGCTGAAAGGGGAAAACTGTTTTTT	EEEEEAEEEEEEEEEEEEEEAEEEEEEEEEEEEEEEEEE	TRBV9*00(510)	TRBD1*00(25)	TRBJ1-4*00(205)		559|577|595|0|18||90.0	17|22|36|21|26||25.0	30|43|71|26|39||65.0												TGTGCCAGCAGCGTAGCTGAAAGGGGAAAACTGTTTTTT	32								CASSVAERGKLFF		:::::::::0:2:18:21:-5:-2:26:26:-10:39:::	TLML_7_	RNA
12291	CLONES_TRBTLML_7__infusion_TCR-JV_cDNA_25_TATCAGCA_merged_170000.txt	20188	1	2.53428e-05	TGTGCCAGCAGCGTAGCCGAGACAGGGGAGCTGTTTTTT	EEEEEEAEEEAAEEEEEEEEEEEEEAEEEEEAEEEEEEE	TRBV9*00(512)		TRBJ2-2*00(215)		559|576|595|0|17||85.0		28|43|71|24|39||75.0												TGTGCCAGCAGCGTAGCCGAGACAGGGGAGCTGTTTTTT	32								CASSVAETGELFF		:::::::::0:1:17:::::24:-8:39:::	TLML_7_	RNA
12292	CLONES_TRBTLML_7__infusion_TCR-JV_cDNA_25_TATCAGCA_merged_170000.txt	20189	1	2.53428e-05	TGTGCCAGCAGCGTAGCGACCCCAGAGACCCAGTACTTC	EEEEEEEEEAEEEEEEEEAEEEEEEEEEEEEEEEEEEEE	TRBV9*00(365)		TRBJ2-5*00(220)		559|576|595|0|17||85.0		24|40|68|23|39||80.0												TGTGCCAGCAGCGTAGCGACCCCAGAGACCCAGTACTTC	32								CASSVATPETQYF		:::::::::0:1:17:::::23:-4:39:::	TLML_7_	RNA
12293	CLONES_TRBTLML_7__infusion_TCR-JV_cDNA_25_TATCAGCA_merged_170000.txt	20190	1	2.53428e-05	TGTGCCAGCAGCGTAGGTGCGATGGATACGCAGTATTTT	EEEEEEEEEEEEEEEEEEEEEEEEEEEEEEEEEEEEEEE	TRBV9*00(162)		TRBJ2-3*00(215)		559|575|595|0|16||80.0		26|41|69|24|39||75.0												TGTGCCAGCAGCGTAGGTGCGATGGATACGCAGTATTTT	36								CASSVGAMDTQYF		:::::::::0:0:16:::::24:-6:39:::	TLML_7_	RNA
12294	CLONES_TRBTLML_7__infusion_TCR-JV_cDNA_25_TATCAGCA_merged_170000.txt	20191	1	2.53428e-05	TGTGCCAGCAGCGTAGGGTCTTCGGGGACCCAGTACTTC	EEEEEEEEEEEEEEEEEEEEEEEEEEEEEEEEEEEEEEE	TRBV9*00(800)		TRBJ2-5*00(205)		559|575|595|0|16||80.0		27|40|68|26|39||65.0												TGTGCCAGCAGCGTAGGGTCTTCGGGGACCCAGTACTTC	36								CASSVGSSGTQYF		:::::::::0:0:16:::::26:-7:39:::	TLML_7_	RNA
12296	CLONES_TRBTLML_7__infusion_TCR-JV_cDNA_25_TATCAGCA_merged_170000.txt	20193	1	2.53428e-05	TGTGCCAGCAGCGTAGGGGCCGAGTATGGCTACACCTTC	EEEEEEEEEEEEEEEEEEEEEEEEEEEEEEEEEEEEEEE	TRBV9*00(467)	TRBD2*00(25)	TRBJ1-2*00(189)		559|575|595|0|16||80.0	29|34|48|16|21||25.0	25|40|68|24|39||75.0												TGTGCCAGCAGCGTAGGGGCCGAGTATGGCTACACCTTC	36								CASSVGAEYGYTF		:::::::::0:0:16:16:-13:2:21:24:-5:39:::	TLML_7_	RNA
12297	CLONES_TRBTLML_7__infusion_TCR-JV_cDNA_25_TATCAGCA_merged_170000.txt	20194	1	2.53428e-05	TGTGCCAGCAGCGTAGGGGAAACCGGGGAGCTGTTTTTT	EEEEEEEEEEEEEEEEEEEEEEEAEEEEEEEEEEEEEEE	TRBV9*00(390)		TRBJ2-2*00(230)		559|575|595|0|16||80.0		25|43|71|21|39||90.0												TGTGCCAGCAGCGTAGGGGAAACCGGGGAGCTGTTTTTT	32								CASSVGETGELFF		:::::::::0:0:16:::::21:-5:39:::	TLML_7_	RNA
12298	CLONES_TRBTLML_7__infusion_TCR-JV_cDNA_25_TATCAGCA_merged_170000.txt	20195	1	2.53428e-05	TGTGCCAGCAGCGTAGGATCTAGCGGCGAGCAGTACTTC	EEAEEEEEEEEEEEEEEEEEEEEEEEEEEEEEEEEEEEE	TRBV9*00(390)	TRBD2*00(35)	TRBJ2-7*00(205)		559|575|595|0|16||80.0	20|27|48|19|26||35.0	26|39|67|26|39||65.0												TGTGCCAGCAGCGTAGGATCTAGCGGCGAGCAGTACTTC	32								CASSVGSSGEQYF		:::::::::0:0:16:19:-4:-5:26:26:-6:39:::	TLML_7_	RNA
12299	CLONES_TRBTLML_7__infusion_TCR-JV_cDNA_25_TATCAGCA_merged_170000.txt	20196	1	2.53428e-05	TGTGCCAGCAGCGTAGGACTAGTAGATACGCAGTATTTT	EEEEEEEEEEEEEEEEEEEEEEEEEEEEEEEEEEEEEEE	TRBV9*00(105)	TRBD2*00(30)	TRBJ2-3*00(220)		559|575|595|0|16||80.0	18|24|48|16|22||30.0	25|41|69|23|39||80.0												TGTGCCAGCAGCGTAGGACTAGTAGATACGCAGTATTTT	36								CASSVGLVDTQYF		:::::::::0:0:16:16:-2:-8:22:23:-5:39:::	TLML_7_	RNA
12300	CLONES_TRBTLML_7__infusion_TCR-JV_cDNA_25_TATCAGCA_merged_170000.txt	20197	1	2.53428e-05	TGTGCCAGCAGCGTAGGAGGTGGCACTGAAGCTTTCTTT	EEEEEEEEEAEEEEEEEEEEEAEEEEEAEEEEEEEEEEE	TRBV9*00(272)		TRBJ1-1*00(220)		559|575|595|0|16||80.0		24|40|68|23|39||80.0												TGTGCCAGCAGCGTAGGAGGTGGCACTGAAGCTTTCTTT	32								CASSVGGGTEAFF		:::::::::0:0:16:::::23:-4:39:::	TLML_7_	RNA
12301	CLONES_TRBTLML_7__infusion_TCR-JV_cDNA_25_TATCAGCA_merged_170000.txt	20198	1	2.53428e-05	TGTGCCAGCAGCGTAGGAGACAATCAGCCCCAGCATTTT	EEEEEEEEEEEEEEEEEEEEEEEEEEEEEEEEEEEEEEE	TRBV9*00(515)		TRBJ1-5*00(235)		559|575|595|0|16||80.0		23|42|70|20|39||95.0												TGTGCCAGCAGCGTAGGAGACAATCAGCCCCAGCATTTT	36								CASSVGDNQPQHF		:::::::::0:0:16:::::20:-3:39:::	TLML_7_	RNA
12302	CLONES_TRBTLML_7__infusion_TCR-JV_cDNA_25_TATCAGCA_merged_170000.txt	20199	1	2.53428e-05	TGTGCCAGCAGCGTAGATCTCCGGAATGAGCAGTTCTTC	EEEEEEEEEEEEEEEEEEEEEEEEEEEEEEEEEEEEEEE	TRBV9*00(305)		TRBJ2-1*00(215)		559|575|595|0|16||80.0		27|42|70|24|39||75.0												TGTGCCAGCAGCGTAGATCTCCGGAATGAGCAGTTCTTC	36								CASSVDLRNEQFF		:::::::::0:0:16:::::24:-7:39:::	TLML_7_	RNA
12303	CLONES_TRBTLML_7__infusion_TCR-JV_cDNA_25_TATCAGCA_merged_170000.txt	20200	1	2.53428e-05	TGTGCCAGCAGCGTAGATGTCTTTGGGGAGCTGTTTTTT	EEEEEEEEEEEEEEEEEEEEEEEEEEEEEEEEEEEEEEE	TRBV9*00(940)		TRBJ2-2*00(170)		559|575|595|0|16||80.0		28|43|71|24|39||75.0												TGTGCCAGCAGCGTAGATGTCTTTGGGGAGCTGTTTTTT	36								CASSVDVFGELFF		:::::::::0:0:16:::::24:-8:39:::	TLML_7_	RNA
12304	CLONES_TRBTLML_7__infusion_TCR-JV_cDNA_25_TATCAGCA_merged_170000.txt	20201	1	2.53428e-05	TGTGCCAGCAGCGTAGAGGGCACAGATACGCAGTATTTT	EEEEEEEEAEEAA<A<AAAAEEEEEEAEEEEEAEEAEEE	TRBV9*00(445)		TRBJ2-3*00(240)		559|575|595|0|16||80.0		21|41|69|19|39||100.0												TGTGCCAGCAGCGTAGAGGGCACAGATACGCAGTATTTT	27								CASSVEGTDTQYF		:::::::::0:0:16:::::19:-1:39:::	TLML_7_	RNA
12305	CLONES_TRBTLML_7__infusion_TCR-JV_cDNA_25_TATCAGCA_merged_170000.txt	20202	1	2.53428e-05	TGTGCCAGCAGCGTAGAAGGATCCACTGAAGCTTTCTTT	EEEEEEEEEEEEEEEEEEEEEEEEEEEEEEEEEEEEEEE	TRBV9*00(1045)		TRBJ1-1*00(150)		559|575|595|0|16||80.0		24|40|68|23|39||80.0												TGTGCCAGCAGCGTAGAAGGATCCACTGAAGCTTTCTTT	36								CASSVEGSTEAFF		:::::::::0:0:16:::::23:-4:39:::	TLML_7_	RNA
12306	CLONES_TRBTLML_7__infusion_TCR-JV_cDNA_25_TATCAGCA_merged_170000.txt	20203	1	2.53428e-05	TGTGCCAGCAGCGTAACTCCGGGAACAGGCTACACCTTC	EEEEEEAEEEEEEEEEEEEEEEEEEEEEEEEEEEEEEEE	TRBV9*00(274)	TRBD1*00(30),TRBD2*00(30)	TRBJ1-2*00(200)		559|574|595|0|15||75.0	10|16|36|18|24||30.0;14|20|48|18|24||30.0	28|40|68|27|39||60.0												TGTGCCAGCAGCGTAACTCCGGGAACAGGCTACACCTTC	32								CASSVTPGTGYTF		:::::::::0:-1:15:18:2:-8:24:27:-8:39:::	TLML_7_	RNA
12307	CLONES_TRBTLML_7__infusion_TCR-JV_cDNA_25_TATCAGCA_merged_170000.txt	20204	1	2.53428e-05	TGTGCCAGCAGCGTAACAGGGTCCGATACGCAGTATTTT	EEEEEEEEE6EEAEEEEAEAEAEEEEEEEEEEEEAEEEE	TRBV7-6*00(139)	TRBD1*00(30)	TRBJ2-3*00(215)		576|588|613|0|12||60.0	15|21|36|15|21||30.0	26|41|69|24|39||75.0												TGTGCCAGCAGCGTAACAGGGTCCGATACGCAGTATTTT	21								CASSVTGSDTQYF		:::::::::0:-5:12:15:-3:-3:21:24:-6:39:::	TLML_7_	RNA
12308	CLONES_TRBTLML_7__infusion_TCR-JV_cDNA_25_TATCAGCA_merged_170000.txt	20205	1	2.53428e-05	TGTGCCAGCAGCGTAAGTGGTTCCACTGAAGCTTTCTTT	EEEEEEEEEEEEEEEEEEEEEEEEEEEEEEEEEEEEEEE	TRBV9*00(125)		TRBJ1-1*00(220)		559|574|595|0|15||75.0		24|40|68|23|39||80.0												TGTGCCAGCAGCGTAAGTGGTTCCACTGAAGCTTTCTTT	36								CASSVSGSTEAFF		:::::::::0:-1:15:::::23:-4:39:::	TLML_7_	RNA
12309	CLONES_TRBTLML_7__infusion_TCR-JV_cDNA_25_TATCAGCA_merged_170000.txt	20206	1	2.53428e-05	TGTGCCAGCAGCGTAAGACAGGGAGACGAGCAGTACTTC	EEEEEEEEEEEEEEEEEEEEEEEEEEEEEEEEEEEEEEE	TRBV9*00(330)	TRBD1*00(35)	TRBJ2-7*00(210)		559|574|595|0|15||75.0	14|21|36|16|23||35.0	25|39|67|25|39||70.0												TGTGCCAGCAGCGTAAGACAGGGAGACGAGCAGTACTTC	36								CASSVRQGDEQYF		:::::::::0:-1:15:16:-2:-3:23:25:-5:39:::	TLML_7_	RNA
12310	CLONES_TRBTLML_7__infusion_TCR-JV_cDNA_25_TATCAGCA_merged_170000.txt	20207	1	2.53428e-05	TGTGCCAGCAGCGCTCTGACAGTTAGCATTCAGTACTTC	EEEEEEEEEEEEEEEEEEEEEEEEEEEEEEEEEEEEEEE	TRBV9*00(250)	TRBD1*00(25)	TRBJ2-4*00(205)		559|572|595|0|13||65.0	14|19|36|17|22||25.0	29|42|70|26|39||65.0												TGTGCCAGCAGCGCTCTGACAGTTAGCATTCAGTACTTC	36								CASSALTVSIQYF		:::::::::0:-3:13:17:-2:-5:22:26:-9:39:::	TLML_7_	RNA
12311	CLONES_TRBTLML_7__infusion_TCR-JV_cDNA_25_TATCAGCA_merged_170000.txt	20208	1	2.53428e-05	TGTGCCAGCAGCGCTCGAAGATCGGTAGAGCAGTACTTC	EEEEEEEEEEEEEEEEEEEEEEEEEEEEEEEEEEEEEEE	TRBV7-9*00(345)		TRBJ2-7*00(200)		556|568|593|0|12||60.0		27|39|67|27|39||60.0												TGTGCCAGCAGCGCTCGAAGATCGGTAGAGCAGTACTTC	36								CASSARRSVEQYF		:::::::::0:-5:12:::::27:-7:39:::	TLML_7_	RNA
12312	CLONES_TRBTLML_7__infusion_TCR-JV_cDNA_25_TATCAGCA_merged_170000.txt	20209	1	2.53428e-05	TGTGCCAGCAGCGCTGGGCCGAACACTGAAGCTTTCTTT	EEEEEEEEEEEEEEEEEEEEEEEEEEEEEEEEEEEEEEE	TRBV9*00(530)	TRBD2*00(25)	TRBJ1-1*00(130)		559|572|595|0|13||65.0	29|34|48|15|20||25.0	21|40|68|20|39||95.0												TGTGCCAGCAGCGCTGGGCCGAACACTGAAGCTTTCTTT	36								CASSAGPNTEAFF		:::::::::0:-3:13:15:-13:2:20:20:-1:39:::	TLML_7_	RNA
12313	CLONES_TRBTLML_7__infusion_TCR-JV_cDNA_25_TATCAGCA_merged_170000.txt	20210	1	2.53428e-05	TGTGCCAGCAGCGCTGGACCACAGGGGCGCCTCCACTTT	EEEEEEEEEEEEEEEEEEEEEEEEEEEEEEEEEEEEEEE	TRBV7-9*00(335)	TRBD1*00(35)	TRBJ1-6*00(174)		556|568|593|0|12||60.0	15|22|36|20|27||35.0	35|45|73|29|39||50.0												TGTGCCAGCAGCGCTGGACCACAGGGGCGCCTCCACTTT	36								CASSAGPQGRLHF		:::::::::0:-5:12:20:-3:-2:27:29:-15:39:::	TLML_7_	RNA
12314	CLONES_TRBTLML_7__infusion_TCR-JV_cDNA_25_TATCAGCA_merged_170000.txt	20211	1	2.53428e-05	TGTGCCAGCAGCGCTAACAGGGGCAATGAGCAGTTCTTC	EEEEEAEEEEEEEEAEE<EEEEEEEEEEEEEEEEEAEEE	TRBV7-7*00(480),TRBV7-6*00(448)	TRBD1*00(35)	TRBJ2-1*00(220)		585|597|622|0|12||60.0;576|588|613|0|12||60.0	15|22|36|16|23||35.0	26|42|70|23|39||80.0												TGTGCCAGCAGCGCTAACAGGGGCAATGAGCAGTTCTTC	27								CASSANRGNEQFF		:::::::::0:-5:12:16:-3:-2:23:23:-6:39:::	TLML_7_	RNA
12315	CLONES_TRBTLML_7__infusion_TCR-JV_cDNA_25_TATCAGCA_merged_170000.txt	20212	1	2.53428e-05	TGTGCCAGCAGCGCCTTGACAGGGTGGGGCTACACCTTC	EEEEEEEEEEEEEEEEEEEEEEEEEEEEEEEEEEEEEEE	TRBV9*00(264)	TRBD1*00(35)	TRBJ1-2*00(200)		559|572|595|0|13||65.0	14|21|36|17|24||35.0	28|40|68|27|39||60.0												TGTGCCAGCAGCGCCTTGACAGGGTGGGGCTACACCTTC	36								CASSALTGWGYTF		:::::::::0:-3:13:17:-2:-3:24:27:-8:39:::	TLML_7_	RNA
12316	CLONES_TRBTLML_7__infusion_TCR-JV_cDNA_25_TATCAGCA_merged_170000.txt	20213	1	2.53428e-05	TGTGCCAGCAGCGCCTACACCCAAGAGACCCAGTACTTC	EEEEEEEEEEEEEEEEEEEEEEEEEEEEEEEEEEEEAAA	TRBV11-2*00(197)		TRBJ2-5*00(105)		522|534|559|0|12||60.0		21|40|68|20|39||95.0												TGTGCCAGCAGCGCCTACACCCAAGAGACCCAGTACTTC	32								CASSAYTQETQYF		:::::::::0:-5:12:::::20:-1:39:::	TLML_7_	RNA
12317	CLONES_TRBTLML_7__infusion_TCR-JV_cDNA_25_TATCAGCA_merged_170000.txt	20214	1	2.53428e-05	TGTGCCAGCAGCGCCCTAGTCGGAAACACCATATATTTT	EEEEEEEEEEEEEEEEEEEEEEEEEEEEEEEEEEEEEEE	TRBV9*00(325)	TRBD2*00(30)	TRBJ1-3*00(230)		559|572|595|0|13||65.0	8|14|48|15|21||30.0	24|42|70|21|39||90.0												TGTGCCAGCAGCGCCCTAGTCGGAAACACCATATATTTT	36								CASSALVGNTIYF		:::::::::0:-3:13:15:8:-18:21:21:-4:39:::	TLML_7_	RNA
12318	CLONES_TRBTLML_7__infusion_TCR-JV_cDNA_25_TATCAGCA_merged_170000.txt	20215	1	2.53428e-05	TGTGCCAGCAGCGCCCGCCCTCTCACTGAAGCTTTCTTT	EEEEEEEEEEEEEEEEEEEEEEEEEEEEEEEEEEEEEEE	TRBV9*00(500)	TRBD2*00(30)	TRBJ1-1*00(220)		559|572|595|0|13||65.0	31|37|48|16|22||30.0	24|40|68|23|39||80.0												TGTGCCAGCAGCGCCCGCCCTCTCACTGAAGCTTTCTTT	36								CASSARPLTEAFF		:::::::::0:-3:13:16:-15:5:22:23:-4:39:::	TLML_7_	RNA
12319	CLONES_TRBTLML_7__infusion_TCR-JV_cDNA_25_TATCAGCA_merged_170000.txt	20216	1	2.53428e-05	TGTGCCAGCAGCGCCCGACCGTACACTGAAGCTTTCTTT	EEEEEEAEEEEEEEAEEEEEEEEEEEEEEEEEEEEEEEE	TRBV9*00(260)		TRBJ1-1*00(225)		559|572|595|0|13||65.0		23|40|68|22|39||85.0												TGTGCCAGCAGCGCCCGACCGTACACTGAAGCTTTCTTT	32								CASSARPYTEAFF		:::::::::0:-3:13:::::22:-3:39:::	TLML_7_	RNA
12320	CLONES_TRBTLML_7__infusion_TCR-JV_cDNA_25_TATCAGCA_merged_170000.txt	20217	1	2.53428e-05	TGTGCCAGCAGCGCCCGAGTGTCCAATGAGCAGTTCTTC	EEEEEEEEEEEAEEE<EEEEEEAEEEEEEEEEEEEEAEA	TRBV11-1*00(130),TRBV7-9*00(130),TRBV5-8*00(114),TRBV7-2*00(114),TRBV7-6*00(114)		TRBJ2-1*00(220)		531|543|568|0|12||60.0;556|568|593|0|12||60.0;551|563|587|0|12||60.0;580|592|617|0|12||60.0;576|588|613|0|12||60.0		26|42|70|23|39||80.0												TGTGCCAGCAGCGCCCGAGTGTCCAATGAGCAGTTCTTC	27								CASSARVSNEQFF		:::::::::0:-5:12:::::23:-6:39:::	TLML_7_	RNA
12321	CLONES_TRBTLML_7__infusion_TCR-JV_cDNA_25_TATCAGCA_merged_170000.txt	20218	1	2.53428e-05	TGTGCCAGCAGCGCCGGATCGGGGGTCGGAGCTTTCTTT	EEEEEEEEEEEEEEEEEEEEEEEEEEEEEEEEEEEEEEE	TRBV12-3*00(510),TRBV12-4*00(510)	TRBD1*00(25)	TRBJ1-1*00(190)		530|541|567|0|11||55.0;530|541|567|0|11||55.0	18|23|36|20|25||25.0	30|40|68|29|39||50.0												TGTGCCAGCAGCGCCGGATCGGGGGTCGGAGCTTTCTTT	36								CASSAGSGVGAFF		:::::::::0:-6:11:20:-6:-1:25:29:-10:39:::	TLML_7_	RNA
12322	CLONES_TRBTLML_7__infusion_TCR-JV_cDNA_25_TATCAGCA_merged_170000.txt	20219	1	2.53428e-05	TGTGCCAGCAGCGCCGACCCGAACTATGGCTACACCTTC	EEEEEEEEEEEEEAEEEAEEEEEEEEEEEEEEEEEEEEE	TRBV5-4*00(455),TRBV5-8*00(407)		TRBJ1-2*00(230)		549|561|585|0|12||60.0;551|563|587|0|12||60.0		22|40|68|21|39||90.0												TGTGCCAGCAGCGCCGACCCGAACTATGGCTACACCTTC	32								CASSADPNYGYTF		:::::::::0:-4:12:::::21:-2:39:::	TLML_7_	RNA
12323	CLONES_TRBTLML_7__infusion_TCR-JV_cDNA_25_TATCAGCA_merged_170000.txt	20220	1	2.53428e-05	TGTGCCAGCAGCGCCGACACCCAAGAGACCCAGCACTTC	EEEEEEEEEEEEEEEEEEEEEEEEEEEEEEEEEEEEEEE	TRBV11-2*00(130),TRBV11-3*00(130),TRBV7-2*00(130),TRBV7-8*00(114),TRBV7-9*00(114)		TRBJ2-5*00(219)		522|534|559|0|12||60.0;521|533|558|0|12||60.0;580|592|617|0|12||60.0;567|579|604|0|12||60.0;556|568|593|0|12||60.0		21|40|68|20|39|ST34C|79.0												TGTGCCAGCAGCGCCGACACCCAAGAGACCCAGCACTTC	36								CASSADTQETQHF		:::::::::0:-5:12:::::20:-1:39:::	TLML_7_	RNA
12324	CLONES_TRBTLML_7__infusion_TCR-JV_cDNA_25_TATCAGCA_merged_170000.txt	20221	1	2.53428e-05	TGTGCCAGCAGCGCCACTGCTACAGATACGCAGTATTTT	EEEEEEEEEEEEEEEEEEEEEEEEEEEEEEEEEEEEEEE	TRBV9*00(429)		TRBJ2-3*00(162)		559|572|595|0|13||65.0		23|41|69|21|39||90.0												TGTGCCAGCAGCGCCACTGCTACAGATACGCAGTATTTT	36								CASSATATDTQYF		:::::::::0:-3:13:::::21:-3:39:::	TLML_7_	RNA
12325	CLONES_TRBTLML_7__infusion_TCR-JV_cDNA_25_TATCAGCA_merged_170000.txt	20222	1	2.53428e-05	TGTGCCAGCAGCGCGCGGTGGGGAACTGAAGCTTTCTTT	EEEEEEEEEEEEEEEEEEEEEEEEEEAEEEEEEEEEEEE	TRBV11-3*00(874)		TRBJ1-1*00(120)		521|533|558|0|12||60.0		25|40|68|24|39||75.0												TGTGCCAGCAGCGCGCGGTGGGGAACTGAAGCTTTCTTT	32								CASSARWGTEAFF		:::::::::0:-5:12:::::24:-5:39:::	TLML_7_	RNA
12326	CLONES_TRBTLML_7__infusion_TCR-JV_cDNA_25_TATCAGCA_merged_170000.txt	20223	1	2.53428e-05	TGTGCCAGCAGCGCGGGACTCAGAGAGACCCAGTACTTC	EEEEEEEEEEEEEEEEEEEEEEEEEEEEEEEEEEEEEEE	TRBV7-3*00(256)	TRBD2*00(35),TRBD1*00(30)	TRBJ2-5*00(220)		540|552|577|0|12||60.0	15|22|48|13|20||35.0;11|17|36|13|19||30.0	24|40|68|23|39||80.0												TGTGCCAGCAGCGCGGGACTCAGAGAGACCCAGTACTTC	36								CASSAGLRETQYF		:::::::::0:-5:12:13:1:-10:20:23:-4:39:::	TLML_7_	RNA
12327	CLONES_TRBTLML_7__infusion_TCR-JV_cDNA_25_TATCAGCA_merged_170000.txt	20224	1	2.53428e-05	TGTGCCAGCAGCGCGGAGCCGGGGACAGGGTTGAATTTT	EEEEEEEEEEEEEEEEEEEEEEEEEEEEAEEEEEEEEEE	TRBV9*00(495)	TRBD1*00(45)	TRBJ2-3*00(165)		559|572|595|0|13||65.0	12|21|36|21|30||45.0	36|41|69|34|39||25.0												TGTGCCAGCAGCGCGGAGCCGGGGACAGGGTTGAATTTT	32								CASSAEPGTGLNF		:::::::::0:-3:13:21:0:-3:30:34:-16:39:::	TLML_7_	RNA
12328	CLONES_TRBTLML_7__infusion_TCR-JV_cDNA_25_TATCAGCA_merged_170000.txt	20225	1	2.53428e-05	TGTGCCAGCAGCGCGATAGATTACAATGAGCAGTTCTTC	EEEEEEAEEAAEEEEEAEEEEEEAEEEEEEEEEEEEEEE	TRBV7-6*00(440),TRBV7-7*00(408)		TRBJ2-1*00(230)		576|588|613|0|12||60.0;585|597|622|0|12||60.0		24|42|70|21|39||90.0												TGTGCCAGCAGCGCGATAGATTACAATGAGCAGTTCTTC	32								CASSAIDYNEQFF		:::::::::0:-5:12:::::21:-4:39:::	TLML_7_	RNA
12329	CLONES_TRBTLML_7__infusion_TCR-JV_cDNA_25_TATCAGCA_merged_170000.txt	20226	1	2.53428e-05	TGTGCCAGCAGCGCACTCCTGACTGGGGAGCAGTACTTC	EEEEEEEEEEEEEEEEEEEEEEEEEEEEEEEEEEEEEEE	TRBV7-6*00(414),TRBV7-7*00(382)		TRBJ2-7*00(200)		576|588|613|0|12||60.0;585|597|622|0|12||60.0		27|39|67|27|39||60.0												TGTGCCAGCAGCGCACTCCTGACTGGGGAGCAGTACTTC	36								CASSALLTGEQYF		:::::::::0:-5:12:::::27:-7:39:::	TLML_7_	RNA
12330	CLONES_TRBTLML_7__infusion_TCR-JV_cDNA_25_TATCAGCA_merged_170000.txt	20227	1	2.53428e-05	TGTGCCAGCAGCGCAGGTGGTAAAGCTGAAGCTTTCTTT	EEEEEEEEEEEEEEEEEEEEEEEEEEEEEEEEEEEEEEE	TRBV9*00(500)		TRBJ1-1*00(210)		559|572|595|0|13||65.0		26|40|68|25|39||70.0												TGTGCCAGCAGCGCAGGTGGTAAAGCTGAAGCTTTCTTT	36								CASSAGGKAEAFF		:::::::::0:-3:13:::::25:-6:39:::	TLML_7_	RNA
12331	CLONES_TRBTLML_7__infusion_TCR-JV_cDNA_25_TATCAGCA_merged_170000.txt	20228	1	2.53428e-05	TGTGCCAGCAGCGCAGGGGGCACCGGGGAGCTGTTTTTT	EE6EEEEEEEEEEEEEEEEEEEEEEEEEEEEEEEEAAAA	TRBV9*00(925)	TRBD1*00(35)	TRBJ2-2*00(100)		559|572|595|0|13||65.0	16|23|36|13|20||35.0	24|43|71|20|39||95.0												TGTGCCAGCAGCGCAGGGGGCACCGGGGAGCTGTTTTTT	21								CASSAGGTGELFF		:::::::::0:-3:13:13:-4:-1:20:20:-4:39:::	TLML_7_	RNA
12332	CLONES_TRBTLML_7__infusion_TCR-JV_cDNA_25_TATCAGCA_merged_170000.txt	20229	1	2.53428e-05	TGTGCCAGCAGCGCAGGGACTTACTACGAGCAGTACTTC	EEEEEEEEEEEEEEEEEEEEEEEEEEEEEEEEEEEEEEE	TRBV13*00(143)	TRBD2*00(30)	TRBJ2-7*00(220)		567|579|604|0|12||60.0	16|22|48|15|21||30.0	23|39|67|23|39||80.0												TGTGCCAGCAGCGCAGGGACTTACTACGAGCAGTACTTC	36								CASSAGTYYEQYF		:::::::::0:-5:12:15:0:-10:21:23:-3:39:::	TLML_7_	RNA
12333	CLONES_TRBTLML_7__infusion_TCR-JV_cDNA_25_TATCAGCA_merged_170000.txt	20230	1	2.53428e-05	TGTGCCAGCAGCGGTCCAAACACCGGGGAGCTGTTTTTT	EEEEE<EEEEEEEAEEEEEEEEEAAA<EEEEEEEEEEEA	TRBV6-2*00(623),TRBV6-3*00(623)		TRBJ2-2*00(245)		516|527|553|0|11||55.0;516|527|553|0|11||55.0		22|43|71|18|39||105.0												TGTGCCAGCAGCGGTCCAAACACCGGGGAGCTGTTTTTT	27								CASSGPNTGELFF		:::::::::0:-6:11:::::18:-2:39:::	TLML_7_	RNA
12334	CLONES_TRBTLML_7__infusion_TCR-JV_cDNA_25_TATCAGCA_merged_170000.txt	20231	1	2.53428e-05	TGTGCCAGCAGCGGTAGCGGGGTCTACGAGCAGTACTTC	EEEEEEAEEEEEEEEEEEEEEEEEEEEEAEEEEEEEEEE	TRBV7-8*00(425)	TRBD2*00(35)	TRBJ2-7*00(220)		567|579|604|0|12||60.0	21|28|48|14|21||35.0	23|39|67|23|39||80.0												TGTGCCAGCAGCGGTAGCGGGGTCTACGAGCAGTACTTC	32								CASSGSGVYEQYF		:::::::::0:-5:12:14:-5:-4:21:23:-3:39:::	TLML_7_	RNA
12335	CLONES_TRBTLML_7__infusion_TCR-JV_cDNA_25_TATCAGCA_merged_170000.txt	20232	1	2.53428e-05	TGTGCCAGCAGCGGCCAGGGAGGCACTGAAGCTTTCTTT	EEEEEEAEEEEEEEEEEEEEEEEEEEEEEEEEEEEEEAE	TRBV7-9*00(340)	TRBD2*00(30)	TRBJ1-1*00(220)		556|568|593|0|12||60.0	25|31|48|17|23||30.0	24|40|68|23|39||80.0												TGTGCCAGCAGCGGCCAGGGAGGCACTGAAGCTTTCTTT	32								CASSGQGGTEAFF		:::::::::0:-5:12:17:-9:-1:23:23:-4:39:::	TLML_7_	RNA
12336	CLONES_TRBTLML_7__infusion_TCR-JV_cDNA_25_TATCAGCA_merged_170000.txt	20233	1	2.53428e-05	TGTGCCAGCAGCGGCGGCGGGACCTACGAGCAGTACTTC	EEEEEEEEEEEEEEEEEEEEEEEEEEEEEEEEEEEEEEE	TRBV9*00(325)	TRBD2*00(30)	TRBJ2-7*00(225)		559|572|595|0|13||65.0	23|29|48|16|22||30.0	22|39|67|22|39||85.0												TGTGCCAGCAGCGGCGGCGGGACCTACGAGCAGTACTTC	36								CASSGGGTYEQYF		:::::::::0:-3:13:16:-7:-3:22:22:-2:39:::	TLML_7_	RNA
12337	CLONES_TRBTLML_7__infusion_TCR-JV_cDNA_25_TATCAGCA_merged_170000.txt	20234	1	2.53428e-05	TGTGCCAGCAGCGGCGACAGTCAAGAGACCCAGTACTTC	EEEEEEEEEEEEEEEEEEEEEAEEEEEEEEEEEEEEEEE	TRBV5-6*00(545),TRBV5-7*00(497)	TRBD1*00(25)	TRBJ2-5*00(230)		550|562|586|0|12||60.0;551|563|587|0|12||60.0	14|19|36|15|20||25.0	22|40|68|21|39||90.0												TGTGCCAGCAGCGGCGACAGTCAAGAGACCCAGTACTTC	32								CASSGDSQETQYF		:::::::::0:-4:12:15:-2:-5:20:21:-2:39:::	TLML_7_	RNA
12338	CLONES_TRBTLML_7__infusion_TCR-JV_cDNA_25_TATCAGCA_merged_170000.txt	20235	1	2.53428e-05	TGTGCCAGCAGCGGCAGGGGTTTCGATGGCTACACCTTC	EEEEEEEEEEEEEEEEEEEEEEEEEEEEEEEEEEEEEEE	TRBV7-2*00(345),TRBV7-8*00(313)	TRBD1*00(30)	TRBJ1-2*00(210)		580|592|617|0|12||60.0;567|579|604|0|12||60.0	16|22|36|14|20||30.0	26|40|68|25|39||70.0												TGTGCCAGCAGCGGCAGGGGTTTCGATGGCTACACCTTC	36								CASSGRGFDGYTF		:::::::::0:-5:12:14:-4:-2:20:25:-6:39:::	TLML_7_	RNA
12339	CLONES_TRBTLML_7__infusion_TCR-JV_cDNA_25_TATCAGCA_merged_170000.txt	20236	1	2.53428e-05	TGTGCCAGCAGCGGGCGGGGGGTTAATGAGCAGTTCTTC	EEEEEEEEEEEEEEEEEEEEEEEEEEEEEEEEEEEEEEE	TRBV7-8*00(455)	TRBD1*00(25),TRBD2*00(25)	TRBJ2-1*00(215)		567|579|604|0|12||60.0	18|23|36|16|21||25.0;23|28|48|14|19||25.0	27|42|70|24|39||75.0												TGTGCCAGCAGCGGGCGGGGGGTTAATGAGCAGTTCTTC	36								CASSGRGVNEQFF		:::::::::0:-5:12:16:-6:-1:21:24:-7:39:::	TLML_7_	RNA
12340	CLONES_TRBTLML_7__infusion_TCR-JV_cDNA_25_TATCAGCA_merged_170000.txt	20237	1	2.53428e-05	TGTGCCAGCAGCGGGGAGAACACCGGGGAGCTGTTTTTT	EEEEEEEEEEEEEEEEEEEEEEEEEEEEEEEEEEEEEEE	TRBV2*00(475)		TRBJ2-2*00(250)		518|529|555|0|11||55.0		21|43|71|17|39||110.0												TGTGCCAGCAGCGGGGAGAACACCGGGGAGCTGTTTTTT	36								CASSGENTGELFF		:::::::::0:-6:11:::::17:-1:39:::	TLML_7_	RNA
12341	CLONES_TRBTLML_7__infusion_TCR-JV_cDNA_25_TATCAGCA_merged_170000.txt	20238	1	2.53428e-05	TGTGCCAGCAGCGGGACGGGCTGGGCTGGCTACACCTTC	EEEEEEEEEAEEEE<EAEEEEEEEEEEEEEEEEEEAEEE	TRBV7-2*00(375),TRBV7-8*00(327)	TRBD1*00(25),TRBD2*00(25)	TRBJ1-2*00(205)		580|592|617|0|12||60.0;567|579|604|0|12||60.0	12|17|36|12|17||25.0;16|21|48|12|17||25.0	27|40|68|26|39||65.0												TGTGCCAGCAGCGGGACGGGCTGGGCTGGCTACACCTTC	27								CASSGTGWAGYTF		:::::::::0:-5:12:12:0:-7:17:26:-7:39:::	TLML_7_	RNA
12342	CLONES_TRBTLML_7__infusion_TCR-JV_cDNA_25_TATCAGCA_merged_170000.txt	20239	1	2.53428e-05	TGTGCCAGCAGCGGGACAGATCTCAATGAGCAGTTCTTC	EEEEEEEEEEEEEEEEEEEEEEEEEEEEEEEEEEEEEEE	TRBV2*00(125),TRBV13*00(114)	TRBD1*00(40)	TRBJ2-1*00(220)		518|529|555|0|11||55.0;567|579|604|0|12||60.0	11|19|36|11|19||40.0	26|42|70|23|39||80.0												TGTGCCAGCAGCGGGACAGATCTCAATGAGCAGTTCTTC	36								CASSGTDLNEQFF		:::::::::0:-6:11:11:1:-5:19:23:-6:39:::	TLML_7_	RNA
12343	CLONES_TRBTLML_7__infusion_TCR-JV_cDNA_25_TATCAGCA_merged_170000.txt	20240	1	2.53428e-05	TGTGCCAGCAGCGGGACAGAAGCCTACGAGCAGTACTTC	AEEEEEEEE<EEEEEEEEEEEEEEEEEEEEEEEEEEEEE	TRBV6-1*00(125)	TRBD1*00(40)	TRBJ2-7*00(225)		516|527|553|0|11||55.0	11|19|36|11|19||40.0	22|39|67|22|39||85.0												TGTGCCAGCAGCGGGACAGAAGCCTACGAGCAGTACTTC	27								CASSGTEAYEQYF		:::::::::0:-6:11:11:1:-5:19:22:-2:39:::	TLML_7_	RNA
12344	CLONES_TRBTLML_7__infusion_TCR-JV_cDNA_25_TATCAGCA_merged_170000.txt	20241	1	2.53428e-05	TGTGCCAGCAGCGGATATCACTTTTATGGCTACACCTTC	EEEEEEAEEEEEEEEEEEEEEEEEEEEEEEEEEEEEEEE	TRBV7-9*00(640)		TRBJ1-2*00(215)		556|568|593|0|12||60.0		25|40|68|24|39||75.0												TGTGCCAGCAGCGGATATCACTTTTATGGCTACACCTTC	32								CASSGYHFYGYTF		:::::::::0:-5:12:::::24:-5:39:::	TLML_7_	RNA
12345	CLONES_TRBTLML_7__infusion_TCR-JV_cDNA_25_TATCAGCA_merged_170000.txt	20242	1	2.53428e-05	TGTGCCAGCAGCGGATACGGGGAAGGGGAAGCTTTCTTT	EAEEEEEEEEEEEEEEEEEEEEEEEEEEEEEEEEEEEEE	TRBV9*00(445)		TRBJ1-1*00(200)		559|572|595|0|13||65.0		28|40|68|27|39||60.0												TGTGCCAGCAGCGGATACGGGGAAGGGGAAGCTTTCTTT	32								CASSGYGEGEAFF		:::::::::0:-3:13:::::27:-8:39:::	TLML_7_	RNA
12346	CLONES_TRBTLML_7__infusion_TCR-JV_cDNA_25_TATCAGCA_merged_170000.txt	20243	1	2.53428e-05	TGTGCCAGCAGCGGACTGATTAATGAAAAACTGTTTTTT	EEEEEEAEEEEEEEEEEEEEEEEEEEEEEEEEEEEEEEE	TRBV13*00(95),TRBV6-3*00(90),TRBV6-4*00(90),TRBV6-5*00(90),TRBV6-6*00(90)	TRBD2*00(25)	TRBJ1-4*00(235)		567|579|604|0|12||60.0;516|527|553|0|11||55.0;518|529|555|0|11||55.0;519|530|556|0|11||55.0;516|527|553|0|11||55.0	17|22|48|12|17||25.0	24|43|71|20|39||95.0												TGTGCCAGCAGCGGACTGATTAATGAAAAACTGTTTTTT	32								CASSGLINEKLFF		:::::::::0:-5:12:12:-1:-10:17:20:-4:39:::	TLML_7_	RNA
12347	CLONES_TRBTLML_7__infusion_TCR-JV_cDNA_25_TATCAGCA_merged_170000.txt	20244	1	2.53428e-05	TGTGCCAGCAGCGGACAGGGGGATTCACCCCTCCACTTT	EEEEEEEEEEEEEEEEEEEEEEEEEEEEEEEEEEEEEEE	TRBV9*00(500)	TRBD1*00(45)	TRBJ1-6*00(225)		559|572|595|0|13||65.0	14|23|36|13|22||45.0	28|45|73|22|39||85.0												TGTGCCAGCAGCGGACAGGGGGATTCACCCCTCCACTTT	36								CASSGQGDSPLHF		:::::::::0:-3:13:13:-2:-1:22:22:-8:39:::	TLML_7_	RNA
12348	CLONES_TRBTLML_7__infusion_TCR-JV_cDNA_25_TATCAGCA_merged_170000.txt	20245	1	2.53428e-05	TGTGCCAGCAGCGGACAGGGAAATCAGCCCCAGCATTTT	EEEEEEEEEEEEEEEEEEEEEEEEEEEEEEEEEEEEEEE	TRBV6-4*00(88),TRBV6-1*00(87),TRBV6-5*00(87)	TRBD1*00(40)	TRBJ1-5*00(230)		518|529|555|0|11||55.0;516|527|553|0|11||55.0;519|530|556|0|11||55.0	13|21|36|12|20||40.0	24|42|70|21|39||90.0												TGTGCCAGCAGCGGACAGGGAAATCAGCCCCAGCATTTT	36								CASSGQGNQPQHF		:::::::::0:-6:11:12:-1:-3:20:21:-4:39:::	TLML_7_	RNA
12349	CLONES_TRBTLML_7__infusion_TCR-JV_cDNA_25_TATCAGCA_merged_170000.txt	20246	1	2.53428e-05	TGTGCCAGCAGCGATAGAAGCGGCACGGGGCAGTTCTTC	EEEEEEEEEEEEEEEEE<EEEEEEEEE<EAEEEEEEEEA	TRBV7-3*00(385)	TRBD2*00(25)	TRBJ2-1*00(190)		540|552|577|0|12||60.0	22|27|48|18|23||25.0	32|42|70|29|39||50.0												TGTGCCAGCAGCGATAGAAGCGGCACGGGGCAGTTCTTC	27								CASSDRSGTGQFF		:::::::::0:-5:12:18:-6:-5:23:29:-12:39:::	TLML_7_	RNA
12350	CLONES_TRBTLML_7__infusion_TCR-JV_cDNA_25_TATCAGCA_merged_170000.txt	20247	1	2.53428e-05	TGTGCCAGCAGCGACGGGGGAGCATACGAGCAGTACTTC	EEEEEEEEEEEEEEEEEEEEEEEEEEEEEEEEEEEEEEE	TRBV12-3*00(280),TRBV12-4*00(280)	TRBD1*00(25),TRBD2*00(25)	TRBJ2-7*00(215)		530|541|567|0|11||55.0;530|541|567|0|11||55.0	18|23|36|15|20||25.0;25|30|48|17|22||25.0	24|39|67|24|39||75.0												TGTGCCAGCAGCGACGGGGGAGCATACGAGCAGTACTTC	36								CASSDGGAYEQYF		:::::::::0:-6:11:15:-6:-1:20:24:-4:39:::	TLML_7_	RNA
12351	CLONES_TRBTLML_7__infusion_TCR-JV_cDNA_25_TATCAGCA_merged_170000.txt	20248	1	2.53428e-05	TGTGCCAGCAGCGACAGGGTAAGCAATGAGCAGTTCTTC	EEEEEEEEEEEEEEEEEEEEEEEEEEEEEEEEEEEEEEE	TRBV9*00(490)	TRBD1*00(30)	TRBJ2-1*00(220)		559|572|595|0|13||65.0	15|21|36|13|19||30.0	26|42|70|23|39||80.0												TGTGCCAGCAGCGACAGGGTAAGCAATGAGCAGTTCTTC	36								CASSDRVSNEQFF		:::::::::0:-3:13:13:-3:-3:19:23:-6:39:::	TLML_7_	RNA
12352	CLONES_TRBTLML_7__infusion_TCR-JV_cDNA_25_TATCAGCA_merged_170000.txt	20249	1	2.53428e-05	TGTGCCAGCAGCGACAGGGATCGAAACACCATATATTTT	EEEEEEEEEEEEEEEEEEEEEEEEEEEEEEEEEEEEEEE	TRBV3-1*00(160),TRBV3-2*00(160)	TRBD1*00(35)	TRBJ1-3*00(225)		543|555|580|0|12||60.0;543|555|580|0|12||60.0	14|21|36|12|19||35.0	25|42|70|22|39||85.0												TGTGCCAGCAGCGACAGGGATCGAAACACCATATATTTT	36								CASSDRDRNTIYF		:::::::::0:-5:12:12:-2:-3:19:22:-5:39:::	TLML_7_	RNA
12353	CLONES_TRBTLML_7__infusion_TCR-JV_cDNA_25_TATCAGCA_merged_170000.txt	20250	1	2.53428e-05	TGTGCCAGCAGCGAACGGGGTTACACTGAAGCTTTCTTT	EEEEEEEEEEEEEEEEEEEEEEEEEEEEEEEEEEEEEEE	TRBV9*00(394)		TRBJ1-1*00(225)		559|572|595|0|13||65.0		23|40|68|22|39||85.0												TGTGCCAGCAGCGAACGGGGTTACACTGAAGCTTTCTTT	36								CASSERGYTEAFF		:::::::::0:-3:13:::::22:-3:39:::	TLML_7_	RNA
12354	CLONES_TRBTLML_7__infusion_TCR-JV_cDNA_25_TATCAGCA_merged_170000.txt	20251	1	2.53428e-05	TGTGCCAGCAGCGAAACTCCCACCGGGGAGCTGTTTTTT	EEEEEEEEEEEEEEEEEEEEEEEEEEEEEEEEEEEEEEE	TRBV7-3*00(130)		TRBJ2-2*00(235)		540|552|577|0|12||60.0		24|43|71|20|39||95.0												TGTGCCAGCAGCGAAACTCCCACCGGGGAGCTGTTTTTT	36								CASSETPTGELFF		:::::::::0:-5:12:::::20:-4:39:::	TLML_7_	RNA
12355	CLONES_TRBTLML_7__infusion_TCR-JV_cDNA_25_TATCAGCA_merged_170000.txt	20252	1	2.53428e-05	TGTGCCAGCAGCGAAAGGGGATGGACTGAACCTTTCTTT	EEEEEEEEEEEEEEEEEEEEEEEEEEEEEEEAEEEEEEE	TRBV7-3*00(665)	TRBD1*00(25)	TRBJ1-1*00(199)		540|552|577|0|12||60.0	17|22|36|15|20||25.0	25|40|68|24|39|SG31C|59.0												TGTGCCAGCAGCGAAAGGGGATGGACTGAACCTTTCTTT	32								CASSERGWTEPFF		:::::::::0:-5:12:15:-5:-2:20:24:-5:39:::	TLML_7_	RNA
12356	CLONES_TRBTLML_7__infusion_TCR-JV_cDNA_25_TATCAGCA_merged_170000.txt	20253	1	2.53428e-05	TGTGCCAGCAGCATCGACAGGCCCGATACGCAGTATTTT	EEEEEEEEEEEEEEEEEEEEEEEEEEEEEEEEEEEEEEE	TRBV7-2*00(555)	TRBD1*00(30)	TRBJ2-3*00(215)		580|592|617|0|12||60.0	14|20|36|15|21||30.0	26|41|69|24|39||75.0												TGTGCCAGCAGCATCGACAGGCCCGATACGCAGTATTTT	36								CASSIDRPDTQYF		:::::::::0:-5:12:15:-2:-4:21:24:-6:39:::	TLML_7_	RNA
12357	CLONES_TRBTLML_7__infusion_TCR-JV_cDNA_25_TATCAGCA_merged_170000.txt	20254	1	2.53428e-05	TGTGCCAGCAGCATCAAACTCGGAGAGACCCAGTACTTC	EEEEAE<<EEAEAEEEEAEEEEEEEEEEEEEEEEEEEEE	TRBV13*00(480)		TRBJ2-5*00(220)		567|579|604|0|12||60.0		24|40|68|23|39||80.0												TGTGCCAGCAGCATCAAACTCGGAGAGACCCAGTACTTC	27								CASSIKLGETQYF		:::::::::0:-5:12:::::23:-4:39:::	TLML_7_	RNA
12358	CLONES_TRBTLML_7__infusion_TCR-JV_cDNA_25_TATCAGCA_merged_170000.txt	20255	1	2.53428e-05	TGTGCCAGCAGCATGGACCGGAACTATGGCTACACCTTC	EEEEEEEEEEEEEEEEEAEEEEEEEEEEEEEEEEEEEEE	TRBV6-5*00(565)		TRBJ1-2*00(230)		519|530|556|0|11||55.0		22|40|68|21|39||90.0												TGTGCCAGCAGCATGGACCGGAACTATGGCTACACCTTC	32								CASSMDRNYGYTF		:::::::::0:-6:11:::::21:-2:39:::	TLML_7_	RNA
12359	CLONES_TRBTLML_7__infusion_TCR-JV_cDNA_25_TATCAGCA_merged_170000.txt	20256	1	2.53428e-05	TGTGCCAGCAGCACTACAGGCCTCAATGAGCAGTTCTTC	EEEEEEEEEEEEEEEEEEEEEEEEEEEEEEEEEEAEEEE	TRBV7-6*00(1015)	TRBD1*00(25)	TRBJ2-1*00(120)		576|588|613|0|12||60.0	15|20|36|15|20||25.0	26|42|70|23|39||80.0												TGTGCCAGCAGCACTACAGGCCTCAATGAGCAGTTCTTC	32								CASSTTGLNEQFF		:::::::::0:-5:12:15:-3:-4:20:23:-6:39:::	TLML_7_	RNA
12360	CLONES_TRBTLML_7__infusion_TCR-JV_cDNA_25_TATCAGCA_merged_170000.txt	20257	1	2.53428e-05	TGTGCCAGCAGCACCCTTCAAGGGGATACGCAGTATTTT	EEEEEEEEEEEAEEEEEEEEEEEEEEEEEEEEEEEEEEE	TRBV7-9*00(515)		TRBJ2-3*00(215)		556|568|593|0|12||60.0		26|41|69|24|39||75.0												TGTGCCAGCAGCACCCTTCAAGGGGATACGCAGTATTTT	32								CASSTLQGDTQYF		:::::::::0:-5:12:::::24:-6:39:::	TLML_7_	RNA
12361	CLONES_TRBTLML_7__infusion_TCR-JV_cDNA_25_TATCAGCA_merged_170000.txt	20258	1	2.53428e-05	TGTGCCAGCAGCACCCCAGGGTCCTCGGAAGCTTTCTTT	EEEEEEEEEEEEEEEEEEEEEEEEEEEEEEEEEEEEEEE	TRBV7-2*00(750)	TRBD2*00(29),TRBD1*00(25)	TRBJ1-1*00(95)		580|592|617|0|12||60.0	28|37|48|17|26|SC32T|29.0;16|21|36|16|21||25.0	28|40|68|27|39||60.0												TGTGCCAGCAGCACCCCAGGGTCCTCGGAAGCTTTCTTT	36								CASSTPGSSEAFF		:::::::::0:-5:12:17:-12:5:26:27:-8:39:::	TLML_7_	RNA
12362	CLONES_TRBTLML_7__infusion_TCR-JV_cDNA_25_TATCAGCA_merged_170000.txt	20259	1	2.53428e-05	TGTGCCAGCAGCACCCGCGGGGGAAACACCATATATTTT	EAEEAEEAEEEEEEE<<AAEEAEEEEEEEEEEEEEEEEE	TRBV7-3*00(515)	TRBD2*00(25)	TRBJ1-3*00(230)		540|552|577|0|12||60.0	4|9|48|13|18||25.0	24|42|70|21|39||90.0												TGTGCCAGCAGCACCCGCGGGGGAAACACCATATATTTT	27								CASSTRGGNTIYF		:::::::::0:-5:12:13:12:-23:18:21:-4:39:::	TLML_7_	RNA
12363	CLONES_TRBTLML_7__infusion_TCR-JV_cDNA_25_TATCAGCA_merged_170000.txt	20260	1	2.53428e-05	TGTGCCAGCAGCACCCGGAGGCTTCGGGAGCAGTACTTC	EEEEEEEEEEEEEEEEEEEEEEEEEEEEEEEEEEEEEEE	TRBV11-3*00(460),TRBV11-1*00(444),TRBV11-2*00(428)	TRBD1*00(25),TRBD2*00(25)	TRBJ2-7*00(200)		521|533|558|0|12||60.0;531|543|568|0|12||60.0;522|534|559|0|12||60.0	9|14|36|13|18||25.0;13|18|48|13|18||25.0	27|39|67|27|39||60.0												TGTGCCAGCAGCACCCGGAGGCTTCGGGAGCAGTACTTC	36								CASSTRRLREQYF		:::::::::0:-5:12:13:3:-10:18:27:-7:39:::	TLML_7_	RNA
12364	CLONES_TRBTLML_7__infusion_TCR-JV_cDNA_25_TATCAGCA_merged_170000.txt	20261	1	2.53428e-05	TGTGCCAGCAGCACCGGGACGCGCGCAGACGCTTTCTTT	EEEEEEEEE<E<AEAEEAEEEEEEEEEEEEEEEEEEE<E	TRBV4-2*00(285),TRBV4-3*00(269)	TRBD1*00(35),TRBD2*00(35)	TRBJ1-1*00(185)		537|549|574|0|12||60.0;537|549|574|0|12|SC539T|44.0	10|17|36|13|20||35.0;14|21|48|13|20||35.0	31|40|68|30|39||45.0												TGTGCCAGCAGCACCGGGACGCGCGCAGACGCTTTCTTT	27								CASSTGTRADAFF		:::::::::0:-5:12:13:2:-7:20:30:-11:39:::	TLML_7_	RNA
12365	CLONES_TRBTLML_7__infusion_TCR-JV_cDNA_25_TATCAGCA_merged_170000.txt	20262	1	2.53428e-05	TGTGCCAGCAGCACCGAACGGGGGGGCGAGCAGTACTTC	EEAEEE<EEEEEEEEEE<EEE66EEEE6EEEEEEEEEEE	TRBV5-8*00(736)	TRBD1*00(25)	TRBJ2-7*00(205)		551|563|587|0|12||60.0	18|23|36|19|24||25.0	26|39|67|26|39||65.0												TGTGCCAGCAGCACCGAACGGGGGGGCGAGCAGTACTTC	21								CASSTERGGEQYF		:::::::::0:-4:12:19:-6:-1:24:26:-6:39:::	TLML_7_	RNA
12366	CLONES_TRBTLML_7__infusion_TCR-JV_cDNA_25_TATCAGCA_merged_170000.txt	20263	1	2.53428e-05	TGTGCCAGCAGCACACGGACTCAAGAGACCCAGTACTTC	EEEEEEEEEEEEEEEEEEEEEEEEEEEEEEEEEEEEEEE	TRBV7-2*00(230),TRBV7-8*00(214)	TRBD2*00(25)	TRBJ2-5*00(230)		580|592|617|0|12||60.0;567|579|604|0|12||60.0	17|22|48|16|21||25.0	22|40|68|21|39||90.0												TGTGCCAGCAGCACACGGACTCAAGAGACCCAGTACTTC	36								CASSTRTQETQYF		:::::::::0:-5:12:16:-1:-10:21:21:-2:39:::	TLML_7_	RNA
12367	CLONES_TRBTLML_7__infusion_TCR-JV_cDNA_25_TATCAGCA_merged_170000.txt	20264	1	2.53428e-05	TGTGCCAGCAGCACAGGGTATATTAACGAGCAGTACTTC	EEEEEEEEEEEEEEEEEEEEEEEEEEEEEEEEEEEEEEE	TRBV5-6*00(140),TRBV5-7*00(140),TRBV5-4*00(124),TRBV5-5*00(124),TRBV5-8*00(124)	TRBD1*00(30)	TRBJ2-7*00(210)		550|562|586|0|12||60.0;551|563|587|0|12||60.0;549|561|585|0|12||60.0;549|561|585|0|12||60.0;551|563|587|0|12||60.0	15|21|36|12|18||30.0	25|39|67|25|39||70.0												TGTGCCAGCAGCACAGGGTATATTAACGAGCAGTACTTC	36								CASSTGYINEQYF		:::::::::0:-4:12:12:-3:-3:18:25:-5:39:::	TLML_7_	RNA
12368	CLONES_TRBTLML_7__infusion_TCR-JV_cDNA_25_TATCAGCA_merged_170000.txt	20265	1	2.53428e-05	TGTGCCAGCAGCAGTGGACAGGGGGATGGCTACACCTTC	EEEEEEEEEEEEEEEEEEEEEEEEEEEEEEEEEEEEEEE	TRBV7-9*00(280)	TRBD1*00(50)	TRBJ1-2*00(210)		556|568|593|0|12||60.0	13|23|36|15|25||50.0	26|40|68|25|39||70.0												TGTGCCAGCAGCAGTGGACAGGGGGATGGCTACACCTTC	36								CASSSGQGDGYTF		:::::::::0:-5:12:15:-1:-1:25:25:-6:39:::	TLML_7_	RNA
12369	CLONES_TRBTLML_7__infusion_TCR-JV_cDNA_25_TATCAGCA_merged_170000.txt	20266	1	2.53428e-05	TGTGCCAGCAGCAGCCTAGCCCCTAAAGAGCAGTACTTC	EEEEEEEEEAEEAEEEEAEEEEEAEEEEEEEEEEEEEEE	TRBV6-5*00(545)	TRBD1*00(25),TRBD2*00(25)	TRBJ2-7*00(200)		519|530|556|0|11||55.0	0|5|36|18|23||25.0;20|25|48|15|20||25.0	27|39|67|27|39||60.0												TGTGCCAGCAGCAGCCTAGCCCCTAAAGAGCAGTACTTC	32								CASSSLAPKEQYF		:::::::::0:-6:11:18:12:-19:23:27:-7:39:::	TLML_7_	RNA
12370	CLONES_TRBTLML_7__infusion_TCR-JV_cDNA_25_TATCAGCA_merged_170000.txt	20267	1	2.53428e-05	TGTGCCAGCAGCAGCCAGACTAGAAACGAGCAGTACTTC	EEEEEEEEEEEEEEEEEEEEEEEEEEEEEEEEEEEEEEE	TRBV7-2*00(470)	TRBD2*00(30)	TRBJ2-7*00(210)		580|592|617|0|12||60.0	18|24|48|17|23||30.0	25|39|67|25|39||70.0												TGTGCCAGCAGCAGCCAGACTAGAAACGAGCAGTACTTC	36								CASSSQTRNEQYF		:::::::::0:-5:12:17:-2:-8:23:25:-5:39:::	TLML_7_	RNA
12371	CLONES_TRBTLML_7__infusion_TCR-JV_cDNA_25_TATCAGCA_merged_170000.txt	20268	1	2.53428e-05	TGTGCCAGCAGCAGGGACACACAAGAGACCCAGTACTTC	EEEEEEEEEEEEEEEEAEEEEEEEEEEEEEEEEEEEEEE	TRBV27*00(500)	TRBD1*00(30)	TRBJ2-5*00(230)		556|567|593|0|11||55.0	12|18|36|13|19||30.0	22|40|68|21|39||90.0												TGTGCCAGCAGCAGGGACACACAAGAGACCCAGTACTTC	32								CASSRDTQETQYF		:::::::::0:-6:11:13:0:-6:19:21:-2:39:::	TLML_7_	RNA
12372	CLONES_TRBTLML_7__infusion_TCR-JV_cDNA_25_TATCAGCA_merged_170000.txt	20269	1	2.53428e-05	TGTGCCAGCAGCAACTCCATCGGCACTGAAGCTTTCTTT	EEEEE<EAEEEEEEEEEEEEEEEEAEEEEEEEEEEEEEE	TRBV27*00(395)		TRBJ1-1*00(220)		556|567|593|0|11||55.0		24|40|68|23|39||80.0												TGTGCCAGCAGCAACTCCATCGGCACTGAAGCTTTCTTT	27								CASSNSIGTEAFF		:::::::::0:-6:11:::::23:-4:39:::	TLML_7_	RNA
12373	CLONES_TRBTLML_7__infusion_TCR-JV_cDNA_25_TATCAGCA_merged_170000.txt	20270	1	2.53428e-05	TGTGCCAGCAGCAAGCGGGAGAAAGAGACCCAGTACTTC	EAEEEEEEEAEEEEEAAEEEEEEEAEEAEEEEE6EEAEE	TRBV7-3*00(660)	TRBD2*00(40)	TRBJ2-5*00(225)		540|552|577|0|12||60.0	22|30|48|13|21||40.0	23|40|68|22|39||85.0												TGTGCCAGCAGCAAGCGGGAGAAAGAGACCCAGTACTTC	21								CASSKREKETQYF		:::::::::0:-5:12:13:-6:-2:21:22:-3:39:::	TLML_7_	RNA
12374	CLONES_TRBTLML_7__infusion_TCR-JV_cDNA_25_TATCAGCA_merged_170000.txt	20271	1	2.53428e-05	TGTGCCAGCAGCAAGGGGCGTCTGGATACGCAGTATTTT	EEEEEEEEEEEEEEEEEEEEEEEEEEEEEEEEEEEEEEE	TRBV6-5*00(560)	TRBD1*00(30)	TRBJ2-3*00(215)		519|530|556|0|11||55.0	19|25|36|14|20||30.0	26|41|69|24|39||75.0												TGTGCCAGCAGCAAGGGGCGTCTGGATACGCAGTATTTT	36								CASSKGRLDTQYF		:::::::::0:-6:11:14:-7:1:20:24:-6:39:::	TLML_7_	RNA
12375	CLONES_TRBTLML_7__infusion_TCR-JV_cDNA_25_TATCAGCA_merged_170000.txt	20272	1	2.53428e-05	TGTGCCAGCAGCAAAGGGGTGGGGGACATTCAGTACTTC	EEEEEEAEAEEEAEEEAEEEEEEEEEEEEEEEEEEEEEE	TRBV21-1*00(575)	TRBD1*00(25)	TRBJ2-4*00(210)		544|560|581|0|16||80.0	18|23|36|20|25||25.0	28|42|70|25|39||70.0												TGTGCCAGCAGCAAAGGGGTGGGGGACATTCAGTACTTC	32								CASSKGVGDIQYF		:::::::::0:-1:16:20:-6:-1:25:25:-8:39:::	TLML_7_	RNA
12376	CLONES_TRBTLML_7__infusion_TCR-JV_cDNA_25_TATCAGCA_merged_170000.txt	20273	1	2.53428e-05	TGTGCCAGCAGCAAAAATCAGGGGAATGAGCAGTTCTTC	EEEEEEEEEEEEEEEEEEEEEEEEEEEEEEEEEEEEEEE	TRBV7-3*00(290),TRBV7-4*00(258)	TRBD1*00(30)	TRBJ2-1*00(215)		540|552|577|0|12||60.0;545|557|582|0|12||60.0	16|22|36|18|24||30.0	27|42|70|24|39||75.0												TGTGCCAGCAGCAAAAATCAGGGGAATGAGCAGTTCTTC	36								CASSKNQGNEQFF		:::::::::0:-5:12:18:-4:-2:24:24:-7:39:::	TLML_7_	RNA
12377	CLONES_TRBTLML_7__infusion_TCR-JV_cDNA_25_TATCAGCA_merged_170000.txt	20274	1	2.53428e-05	TGTGCCAGCAGGTCGACAGTCAACTATGGCTACACCTTC	EEEEEEEEEEEEEEEEEEEEEEEEEEEEEEEEEEEEEEE	TRBV9*00(239)	TRBD1*00(25)	TRBJ1-2*00(230)		559|570|595|0|11||55.0	14|19|36|14|19||25.0	22|40|68|21|39||90.0												TGTGCCAGCAGGTCGACAGTCAACTATGGCTACACCTTC	36								CASRSTVNYGYTF		:::::::::0:-5:11:14:-2:-5:19:21:-2:39:::	TLML_7_	RNA
12378	CLONES_TRBTLML_7__infusion_TCR-JV_cDNA_25_TATCAGCA_merged_170000.txt	20275	1	2.53428e-05	TGTGCCAGCAGGTGGTTTCGGCGGGATACGCAGTATTTT	EEEEEEEEEEEEEEEEEEEEEEAEEEEEEEEEEEEEEEE	TRBV7-2*00(275),TRBV7-8*00(243)		TRBJ2-3*00(215)		580|591|617|0|11||55.0;567|578|604|0|11||55.0		26|41|69|24|39||75.0												TGTGCCAGCAGGTGGTTTCGGCGGGATACGCAGTATTTT	32								CASRWFRRDTQYF		:::::::::0:-6:11:::::24:-6:39:::	TLML_7_	RNA
12379	CLONES_TRBTLML_7__infusion_TCR-JV_cDNA_25_TATCAGCA_merged_170000.txt	20276	1	2.53428e-05	TGTGCCAGCAGGTGGACAGGGGACTACGAGCAGTACTTC	EEEEEEEEEEEEEEEEEEEEEEEEEEEEEEEEEEEEEEE	TRBV27*00(239)	TRBD1*00(45)	TRBJ2-7*00(220)		556|567|593|0|11||55.0	13|22|36|13|22||45.0	23|39|67|23|39||80.0												TGTGCCAGCAGGTGGACAGGGGACTACGAGCAGTACTTC	36								CASRWTGDYEQYF		:::::::::0:-6:11:13:-1:-2:22:23:-3:39:::	TLML_7_	RNA
12380	CLONES_TRBTLML_7__infusion_TCR-JV_cDNA_25_TATCAGCA_merged_170000.txt	20277	1	2.53428e-05	TGTGCCAGCAGGTATAACAGGAACACTGAAGCTTTCTTT	EEEEEEEEEAEEEEEEEEEEEEEEEEEEEEEEEEEEEEE	TRBV2*00(125),TRBV13*00(109)		TRBJ1-1*00(235)		518|529|555|0|11||55.0;567|578|604|0|11||55.0		21|40|68|20|39||95.0												TGTGCCAGCAGGTATAACAGGAACACTGAAGCTTTCTTT	32								CASRYNRNTEAFF		:::::::::0:-6:11:::::20:-1:39:::	TLML_7_	RNA
12381	CLONES_TRBTLML_7__infusion_TCR-JV_cDNA_25_TATCAGCA_merged_170000.txt	20278	1	2.53428e-05	TGTGCCAGCAGGCCGCCAGCGAACACTGAAGCTTTCTTT	EEEEEEEEEEEEEEEEEEEEEEEEEEEEEEEEEEEEEEE	TRBV7-9*00(335)		TRBJ1-1*00(235)		556|567|593|0|11||55.0		21|40|68|20|39||95.0												TGTGCCAGCAGGCCGCCAGCGAACACTGAAGCTTTCTTT	36								CASRPPANTEAFF		:::::::::0:-6:11:::::20:-1:39:::	TLML_7_	RNA
12382	CLONES_TRBTLML_7__infusion_TCR-JV_cDNA_25_TATCAGCA_merged_170000.txt	20279	1	2.53428e-05	TGTGCCAGCAGGCCGGGACGGAACTACGAGCAGTACTTC	EEEEEEEEEEEEEEEEEEEEEEEEEEEEEEEEEEEEEEE	TRBV6-5*00(455)	TRBD1*00(35),TRBD2*00(35)	TRBJ2-7*00(220)		519|530|556|0|11||55.0	10|17|36|12|19||35.0;14|21|48|12|19||35.0	23|39|67|23|39||80.0												TGTGCCAGCAGGCCGGGACGGAACTACGAGCAGTACTTC	36								CASRPGRNYEQYF		:::::::::0:-6:11:12:2:-7:19:23:-3:39:::	TLML_7_	RNA
12383	CLONES_TRBTLML_7__infusion_TCR-JV_cDNA_25_TATCAGCA_merged_170000.txt	20280	1	2.53428e-05	TGTGCCAGCAGGCCGGGAGGAATTAGGCAAACAGCCTTC	EEEEEEEEEEEEEEEEEEEEEEEEEEEEEEEEEEEEEEE	TRBV12-3*00(510),TRBV12-4*00(510)	TRBD2*00(35),TRBD1*00(30)	TRBJ2-5*00(160)		530|541|567|0|11||55.0;530|541|567|0|11||55.0	24|31|48|13|20||35.0;10|16|36|12|18||30.0	36|40|68|35|39||20.0												TGTGCCAGCAGGCCGGGAGGAATTAGGCAAACAGCCTTC	36								CASRPGGIRQTAF		:::::::::0:-6:11:13:-8:-1:20:35:-16:39:::	TLML_7_	RNA
12384	CLONES_TRBTLML_7__infusion_TCR-JV_cDNA_25_TATCAGCA_merged_170000.txt	20281	1	2.53428e-05	TGTGCCAGCAGGCGTTCAGGTGTGAGAGGCTACACCTTC	EEEEEEEEEEEEEEEEEEEAEEEEEEEEEEAE<AE6AAE	TRBV5-8*00(380),TRBV5-4*00(364)		TRBJ1-2*00(200)		551|562|587|0|11||55.0;549|560|585|0|11||55.0		28|40|68|27|39||60.0												TGTGCCAGCAGGCGTTCAGGTGTGAGAGGCTACACCTTC	21								CASRRSGVRGYTF		:::::::::0:-5:11:::::27:-8:39:::	TLML_7_	RNA
12385	CLONES_TRBTLML_7__infusion_TCR-JV_cDNA_25_TATCAGCA_merged_170000.txt	20282	1	2.53428e-05	TGTGCCAGCAGGCGCCCCACAGGGTTCACGTCTTTCTTC	EEEEEEAAAE<EE<EEEEEEEEEEEEEEEEEEEEEEEEE	TRBV6-5*00(844)	TRBD1*00(35)	TRBJ1-2*00(160)		519|530|556|0|11||55.0	22|29|36|11|18||35.0	36|40|68|35|39||20.0												TGTGCCAGCAGGCGCCCCACAGGGTTCACGTCTTTCTTC	27								CASRRPTGFTSFF		:::::::::0:-6:11:11:-10:5:18:35:-16:39:::	TLML_7_	RNA
12386	CLONES_TRBTLML_7__infusion_TCR-JV_cDNA_25_TATCAGCA_merged_170000.txt	20283	1	2.53428e-05	TGTGCCAGCAGGCGGGACGGGACTGGCGAGCAGTACTTC	EEEEEEEEEEEEEEEEEEEEEEEEEEEEEEEEEEEEEEE	TRBV7-2*00(245),TRBV7-8*00(229)	TRBD2*00(35),TRBD1*00(30)	TRBJ2-7*00(205)		580|591|617|0|11||55.0;567|578|604|0|11||55.0	15|22|48|17|24||35.0;11|17|36|12|18||30.0	26|39|67|26|39||65.0												TGTGCCAGCAGGCGGGACGGGACTGGCGAGCAGTACTTC	36								CASRRDGTGEQYF		:::::::::0:-6:11:17:1:-10:24:26:-6:39:::	TLML_7_	RNA
12387	CLONES_TRBTLML_7__infusion_TCR-JV_cDNA_25_TATCAGCA_merged_170000.txt	20284	1	2.53428e-05	TGTGCCAGCAGGCGGACAGGTGGAAACATTCAGTACTTC	EEEEEEEEEEEEEEEEEEEEEEEEEEEEEEEEE<AEEEE	TRBV27*00(680)	TRBD1*00(35)	TRBJ2-4*00(220)		556|567|593|0|11||55.0	13|20|36|13|20||35.0	26|42|70|23|39||80.0												TGTGCCAGCAGGCGGACAGGTGGAAACATTCAGTACTTC	27								CASRRTGGNIQYF		:::::::::0:-6:11:13:-1:-4:20:23:-6:39:::	TLML_7_	RNA
12388	CLONES_TRBTLML_7__infusion_TCR-JV_cDNA_25_TATCAGCA_merged_170000.txt	20285	1	2.53428e-05	TGTGCCAGCAGGCGAGCTGTCACCGGGGAGCTGTTTTTT	EEEEEEEEEEEEEEEEEEEEEEAEEEEEEEEEEEEEEEE	TRBV6-1*00(215),TRBV6-5*00(215),TRBV6-3*00(199),TRBV6-6*00(199),TRBV6-8*00(199)		TRBJ2-2*00(235)		516|527|553|0|11||55.0;519|530|556|0|11||55.0;516|527|553|0|11||55.0;516|527|553|0|11||55.0;512|523|549|0|11||55.0		24|43|71|20|39||95.0												TGTGCCAGCAGGCGAGCTGTCACCGGGGAGCTGTTTTTT	32								CASRRAVTGELFF		:::::::::0:-6:11:::::20:-4:39:::	TLML_7_	RNA
12389	CLONES_TRBTLML_7__infusion_TCR-JV_cDNA_25_TATCAGCA_merged_170000.txt	20286	1	2.53428e-05	TGTGCCAGCAGGCACGACAGGGTAGATGGCTACACCTTC	AEEEEEEEEEEEEEEEEEEEEEEEEEEEEEEEEEEEEEE	TRBV6-5*00(335)	TRBD1*00(35)	TRBJ1-2*00(210)		519|530|556|0|11||55.0	14|21|36|15|22||35.0	26|40|68|25|39||70.0												TGTGCCAGCAGGCACGACAGGGTAGATGGCTACACCTTC	32								CASRHDRVDGYTF		:::::::::0:-6:11:15:-2:-3:22:25:-6:39:::	TLML_7_	RNA
12390	CLONES_TRBTLML_7__infusion_TCR-JV_cDNA_25_TATCAGCA_merged_170000.txt	20287	1	2.53428e-05	TGTGCCAGCAGGGCCTCAGGGGTCAATGAGCAGTTCTTC	EEEEEEEEEEEEEEEEEEEEEEEEEEEEEEEEEEEEEEE	TRBV5-8*00(530),TRBV5-4*00(482)	TRBD1*00(30)	TRBJ2-1*00(220)		551|562|587|0|11||55.0;549|560|585|0|11||55.0	16|22|36|16|22||30.0	26|42|70|23|39||80.0												TGTGCCAGCAGGGCCTCAGGGGTCAATGAGCAGTTCTTC	36								CASRASGVNEQFF		:::::::::0:-5:11:16:-4:-2:22:23:-6:39:::	TLML_7_	RNA
12391	CLONES_TRBTLML_7__infusion_TCR-JV_cDNA_25_TATCAGCA_merged_170000.txt	20288	1	2.53428e-05	TGTGCCAGCAGGGGACAGCCGAACACTGAAGCTTTCTTT	EEEEEEEEEEEEEEEEEEEEEEEEEEEEEEEEEEEEEEE	TRBV12-3*00(510),TRBV12-4*00(510)	TRBD1*00(35)	TRBJ1-1*00(235)		530|541|567|0|11||55.0;530|541|567|0|11||55.0	12|19|36|11|18||35.0	21|40|68|20|39||95.0												TGTGCCAGCAGGGGACAGCCGAACACTGAAGCTTTCTTT	36								CASRGQPNTEAFF		:::::::::0:-6:11:11:0:-5:18:20:-1:39:::	TLML_7_	RNA
12392	CLONES_TRBTLML_7__infusion_TCR-JV_cDNA_25_TATCAGCA_merged_170000.txt	20289	1	2.53428e-05	TGTGCCAGCAGGGGACAGATGCTCTACGAGCAGTACTTC	EEEEEEEEEEEEEEEEEEEEEEEEEEEEEEEEEEEEAEE	TRBV2*00(263)	TRBD1*00(35)	TRBJ2-7*00(204)		518|529|555|0|11||55.0	12|19|36|11|18||35.0	23|39|67|23|39||80.0												TGTGCCAGCAGGGGACAGATGCTCTACGAGCAGTACTTC	32								CASRGQMLYEQYF		:::::::::0:-6:11:11:0:-5:18:23:-3:39:::	TLML_7_	RNA
12393	CLONES_TRBTLML_7__infusion_TCR-JV_cDNA_25_TATCAGCA_merged_170000.txt	20290	1	2.53428e-05	TGTGCCAGCAGGGATACAGGGGGCGCTTGGCAGTTCTTC	EEEEEEEEEEEEEEEEEEEEEEEEEEEEEEEEEEEEEEE	TRBV28*00(366)	TRBD1*00(55)	TRBJ2-1*00(116)		564|575|601|0|11||55.0	15|26|36|15|26||55.0	32|42|70|29|39||50.0												TGTGCCAGCAGGGATACAGGGGGCGCTTGGCAGTTCTTC	36								CASRDTGGAWQFF		:::::::::0:-6:11:15:-3:2:26:29:-12:39:::	TLML_7_	RNA
12394	CLONES_TRBTLML_7__infusion_TCR-JV_cDNA_25_TATCAGCA_merged_170000.txt	20291	1	2.53428e-05	TGTGCCAGCAGGGACTCTAAACAAGAGACCCAGTACTTC	EEEEEEEEEEEEEEEEEEEEEEEEEEEEEEEEEEEEEEE	TRBV25-1*00(495)	TRBD2*00(25)	TRBJ2-5*00(230)		551|562|588|0|11||55.0	17|22|48|11|16||25.0	22|40|68|21|39||90.0												TGTGCCAGCAGGGACTCTAAACAAGAGACCCAGTACTTC	36								CASRDSKQETQYF		:::::::::0:-6:11:11:-1:-10:16:21:-2:39:::	TLML_7_	RNA
12395	CLONES_TRBTLML_7__infusion_TCR-JV_cDNA_25_TATCAGCA_merged_170000.txt	20292	1	2.53428e-05	TGTGCCAGCAGGGACCGACAGCGAAACACCATATATTTT	EEEEEEEEEEEEEEEEEEEEEEEEEEEEEEEEEEEEEEE	TRBV7-2*00(410)	TRBD1*00(25)	TRBJ1-3*00(68)		580|591|617|0|11||55.0	14|19|36|16|21||25.0	25|42|70|22|39||85.0												TGTGCCAGCAGGGACCGACAGCGAAACACCATATATTTT	36								CASRDRQRNTIYF		:::::::::0:-6:11:16:-2:-5:21:22:-5:39:::	TLML_7_	RNA
12397	CLONES_TRBTLML_7__infusion_TCR-JV_cDNA_25_TATCAGCA_merged_170000.txt	20294	1	2.53428e-05	TGTGCCAGCAGGGACACAGGGGACTATGGCTACACCTTC	EEEEEEAEEEEEEEEEEEEEEEEAEEEEEEAEAEEAEEE	TRBV7-9*00(335)	TRBD1*00(35)	TRBJ1-2*00(225)		556|567|593|0|11||55.0	15|22|36|15|22||35.0	23|40|68|22|39||85.0												TGTGCCAGCAGGGACACAGGGGACTATGGCTACACCTTC	32								CASRDTGDYGYTF		:::::::::0:-6:11:15:-3:-2:22:22:-3:39:::	TLML_7_	RNA
12398	CLONES_TRBTLML_7__infusion_TCR-JV_cDNA_25_TATCAGCA_merged_170000.txt	20295	1	2.53428e-05	TGTGCCAGCAGGGACAGTAATAACTATGGCTACACCTTC	EEEEAEEAEEEEEEEEEAEEEEEEEEEEEEEEEEEEEEE	TRBV2*00(535)	TRBD1*00(30)	TRBJ1-2*00(235)		518|529|555|0|11||55.0	13|19|36|11|17||30.0	21|40|68|20|39||95.0												TGTGCCAGCAGGGACAGTAATAACTATGGCTACACCTTC	32								CASRDSNNYGYTF		:::::::::0:-6:11:11:-1:-5:17:20:-1:39:::	TLML_7_	RNA
12399	CLONES_TRBTLML_7__infusion_TCR-JV_cDNA_25_TATCAGCA_merged_170000.txt	20296	1	2.53428e-05	TGTGCCAGCAGGGACAGGGGGCTTGGTGAAGCTTTCTTT	EEEEEEEEEEEEEEEEEEEEEEEEEEEEEEEEEEEEEEE	TRBV25-1*00(479)	TRBD1*00(55)	TRBJ1-1*00(205)		551|562|588|0|11||55.0	13|24|36|11|22||55.0	27|40|68|26|39||65.0												TGTGCCAGCAGGGACAGGGGGCTTGGTGAAGCTTTCTTT	36								CASRDRGLGEAFF		:::::::::0:-6:11:11:-1:0:22:26:-7:39:::	TLML_7_	RNA
12400	CLONES_TRBTLML_7__infusion_TCR-JV_cDNA_25_TATCAGCA_merged_170000.txt	20297	1	2.53428e-05	TGTGCCAGCAGGATACAGGGGGCGCGAGAGCAGTACTTC	EEEEEEEEEEEEEEEEEEEEEEEEEEEEAEEEEEEEEEE	TRBV6-2*00(375),TRBV6-3*00(375)	TRBD1*00(55)	TRBJ2-7*00(200)		516|527|553|0|11||55.0;516|527|553|0|11||55.0	15|26|36|14|25||55.0	27|39|67|27|39||60.0												TGTGCCAGCAGGATACAGGGGGCGCGAGAGCAGTACTTC	32								CASRIQGAREQYF		:::::::::0:-6:11:14:-3:2:25:27:-7:39:::	TLML_7_	RNA
12401	CLONES_TRBTLML_7__infusion_TCR-JV_cDNA_25_TATCAGCA_merged_170000.txt	20298	1	2.53428e-05	TGTGCCAGCAGGACAGGGAGGGGGACTGAAGCTTTCTTT	EEEEEEEEEEEEEEEEEEEEEEEEEEEEEEEEEEEEEEE	TRBV19*00(101)	TRBD1*00(40),TRBD2*00(35)	TRBJ1-1*00(215)		559|567|596|0|8||40.0	13|21|36|10|18||40.0;25|32|48|15|22||35.0	25|40|68|24|39||75.0												TGTGCCAGCAGGACAGGGAGGGGGACTGAAGCTTTCTTT	36								CASRTGRGTEAFF		:::::::::0:-9:8:10:-1:-3:18:24:-5:39:::	TLML_7_	RNA
12402	CLONES_TRBTLML_7__infusion_TCR-JV_cDNA_25_TATCAGCA_merged_170000.txt	20299	1	2.53428e-05	TGTGCCAGCAGGAGTCAGGGGAGAAATGGCTACACCTTC	EEEEEEEEEEEEEEEEEEEEEEEEEEEEEEEEEEEEEEE	TRBV27*00(276)	TRBD1*00(30)	TRBJ1-2*00(114)		556|567|593|0|11||55.0	16|22|36|15|21||30.0	26|40|68|25|39||70.0												TGTGCCAGCAGGAGTCAGGGGAGAAATGGCTACACCTTC	36								CASRSQGRNGYTF		:::::::::0:-6:11:15:-4:-2:21:25:-6:39:::	TLML_7_	RNA
12403	CLONES_TRBTLML_7__infusion_TCR-JV_cDNA_25_TATCAGCA_merged_170000.txt	20300	1	2.53428e-05	TGTGCCAGCAGGAGGACAGGGGTTGTCGAGCAGTACTTC	EEEEEEEEEEEEEEEEEEEEEEEEEEEEEEEEEEEEEEE	TRBV6-5*00(380),TRBV6-6*00(332)	TRBD1*00(45)	TRBJ2-7*00(205)		519|530|556|0|11||55.0;516|527|553|0|11||55.0	13|22|36|13|22||45.0	26|39|67|26|39||65.0												TGTGCCAGCAGGAGGACAGGGGTTGTCGAGCAGTACTTC	36								CASRRTGVVEQYF		:::::::::0:-6:11:13:-1:-2:22:26:-6:39:::	TLML_7_	RNA
12404	CLONES_TRBTLML_7__infusion_TCR-JV_cDNA_25_TATCAGCA_merged_170000.txt	20301	1	2.53428e-05	TGTGCCAGCAGGAACAGTACCTACAATGAGCAGTTCTTC	EAEEEEEEEEEAEEEEEEEEEEEEEEEEEEEEEEAEEEA	TRBV12-3*00(510),TRBV12-4*00(510)		TRBJ2-1*00(240)		530|541|567|0|11||55.0;530|541|567|0|11||55.0		22|42|70|19|39||100.0												TGTGCCAGCAGGAACAGTACCTACAATGAGCAGTTCTTC	32								CASRNSTYNEQFF		:::::::::0:-6:11:::::19:-2:39:::	TLML_7_	RNA
12405	CLONES_TRBTLML_7__infusion_TCR-JV_cDNA_25_TATCAGCA_merged_170000.txt	20302	1	2.53428e-05	TGTGCCAGCAGGAAAACTAATTACAATGAGCAGTTCTTC	EEEEEEEEEEEEEEEEEEEEEEEEEEEEEEEEEEEEEEE	TRBV2*00(815)		TRBJ2-1*00(230)		518|529|555|0|11||55.0		24|42|70|21|39||90.0												TGTGCCAGCAGGAAAACTAATTACAATGAGCAGTTCTTC	36								CASRKTNYNEQFF		:::::::::0:-6:11:::::21:-4:39:::	TLML_7_	RNA
12406	CLONES_TRBTLML_7__infusion_TCR-JV_cDNA_25_TATCAGCA_merged_170000.txt	20303	1	2.53428e-05	TGTGCCAGCAGATTATATCCTAGTTCACCCCTCCACTTT	EEEEEEEEEEEEEEEEEEEEEEEEEAEEEEEEEEEEAEE	TRBV27*00(724)		TRBJ1-6*00(220)		556|572|593|0|16|ST567A|64.0		29|45|73|23|39||80.0												TGTGCCAGCAGATTATATCCTAGTTCACCCCTCCACTTT	32								CASRLYPSSPLHF		:::::::::0:-1:16:::::23:-9:39:::	TLML_7_	RNA
12407	CLONES_TRBTLML_7__infusion_TCR-JV_cDNA_25_TATCAGCA_merged_170000.txt	20304	1	2.53428e-05	TGTGCCAGCAGATCTGCGATGAACACTGAAGCTTTCTTT	EEEEEEEEEEEEEEEEEAEEEEEEEEEEEEEEEEEEEEE	TRBV11-1*00(133),TRBV7-9*00(133)		TRBJ1-1*00(245)		531|542|568|0|11||55.0;556|567|593|0|11||55.0		19|40|68|18|39||105.0												TGTGCCAGCAGATCTGCGATGAACACTGAAGCTTTCTTT	32								CASRSAMNTEAFF		:::::::::0:-6:11:::::18:1:39:::	TLML_7_	RNA
12408	CLONES_TRBTLML_7__infusion_TCR-JV_cDNA_25_TATCAGCA_merged_170000.txt	20305	1	2.53428e-05	TGTGCCAGCAGATCTGACGGAGACTACGAGCAGTACTTC	EEEEEEAEEEEEEEEEEEEEEAEEEEEEEEEEEEEEEEE	TRBV9*00(710)		TRBJ2-7*00(220)		559|570|595|0|11||55.0		23|39|67|23|39||80.0												TGTGCCAGCAGATCTGACGGAGACTACGAGCAGTACTTC	32								CASRSDGDYEQYF		:::::::::0:-5:11:::::23:-3:39:::	TLML_7_	RNA
12409	CLONES_TRBTLML_7__infusion_TCR-JV_cDNA_25_TATCAGCA_merged_170000.txt	20306	1	2.53428e-05	TGTGCCAGCAGATCCGGGGCCAACTATGGCTACACCTTC	EEEEEEEEEEEEEEEEEEEEEEEEEEEEEEEEEEEEEEE	TRBV6-1*00(225),TRBV6-5*00(225),TRBV6-3*00(209),TRBV6-6*00(209),TRBV6-8*00(209)	TRBD1*00(25),TRBD2*00(25)	TRBJ1-2*00(230)		516|527|553|0|11||55.0;519|530|556|0|11||55.0;516|527|553|0|11||55.0;516|527|553|0|11||55.0;512|523|549|0|11||55.0	10|15|36|13|18||25.0;14|19|48|13|18||25.0	22|40|68|21|39||90.0												TGTGCCAGCAGATCCGGGGCCAACTATGGCTACACCTTC	36								CASRSGANYGYTF		:::::::::0:-6:11:13:2:-9:18:21:-2:39:::	TLML_7_	RNA
12410	CLONES_TRBTLML_7__infusion_TCR-JV_cDNA_25_TATCAGCA_merged_170000.txt	20307	1	2.53428e-05	TGTGCCAGCAGACTCCCCCCACGATATGAGCAGTTCTTC	EEEEEEEEEEEEEEEEEEEEEEEEEEEEEEEEEEEEEEE	TRBV28*00(380)	TRBD1*00(25),TRBD2*00(25)	TRBJ2-1*00(210)		564|575|601|0|11||55.0	1|6|36|14|19||25.0;2|7|48|12|17||25.0	28|42|70|25|39||70.0												TGTGCCAGCAGACTCCCCCCACGATATGAGCAGTTCTTC	36								CASRLPPRYEQFF		:::::::::0:-6:11:14:11:-18:19:25:-8:39:::	TLML_7_	RNA
12411	CLONES_TRBTLML_7__infusion_TCR-JV_cDNA_25_TATCAGCA_merged_170000.txt	20308	1	2.53428e-05	TGTGCCAGCAGACTGAGGGGGCCCTACGAGCAGTACTTC	EEEEEEEEEEE7EEEEEEEEEEEEEEEEEEEEEEEEEEE	TRBV27*00(665)	TRBD1*00(35)	TRBJ2-7*00(120)		556|567|593|0|11||55.0	17|24|36|15|22||35.0	22|39|67|22|39||85.0												TGTGCCAGCAGACTGAGGGGGCCCTACGAGCAGTACTTC	22								CASRLRGPYEQYF		:::::::::0:-6:11:15:-5:0:22:22:-2:39:::	TLML_7_	RNA
12412	CLONES_TRBTLML_7__infusion_TCR-JV_cDNA_25_TATCAGCA_merged_170000.txt	20309	1	2.53428e-05	TGTGCCAGCAGACTAGCGGGCGGGTACGAGCAGTACTTC	EEEEEEEEEEEEEEEEEEEEEEEEEEEEEEEEEEEEEEE	TRBV7-9*00(677)	TRBD2*00(25)	TRBJ2-7*00(114)		556|574|593|0|18|SC567AST568C|58.0	23|28|48|19|24||25.0	24|39|67|24|39||75.0												TGTGCCAGCAGACTAGCGGGCGGGTACGAGCAGTACTTC	36								CASRLAGGYEQYF		:::::::::0:1:18:19:-7:-4:24:24:-4:39:::	TLML_7_	RNA
12413	CLONES_TRBTLML_7__infusion_TCR-JV_cDNA_25_TATCAGCA_merged_170000.txt	20310	1	2.53428e-05	TGTGCCAGCAGACCTTAGGGGGGCTATGGCTACACCTTC	EEEEEEAEEEEEEEEEEEEEEEEEEEEEEEEEEEEEEEE	TRBV11-2*00(415),TRBV11-3*00(383),TRBV11-1*00(367)	TRBD1*00(30)	TRBJ1-2*00(220)		522|533|559|0|11||55.0;521|532|558|0|11||55.0;531|542|568|0|11||55.0	17|23|36|16|22||30.0	24|40|68|23|39||80.0												TGTGCCAGCAGACCTTAGGGGGGCTATGGCTACACCTTC	32								CASRP*GGYGYTF		:::::::::0:-6:11:16:-5:-1:22:23:-4:39:::	TLML_7_	RNA
12414	CLONES_TRBTLML_7__infusion_TCR-JV_cDNA_25_TATCAGCA_merged_170000.txt	20311	1	2.53428e-05	TGTGCCAGCAGACCCACAGGTCAAGAGACCCAGTACTTC	EEEEEEEEEEEEEEEEEEEEEEEEEEEEEAEEEEEEEEE	TRBV6-5*00(310)	TRBD1*00(25)	TRBJ2-5*00(230)		519|530|556|0|11||55.0	15|20|36|15|20||25.0	22|40|68|21|39||90.0												TGTGCCAGCAGACCCACAGGTCAAGAGACCCAGTACTTC	32								CASRPTGQETQYF		:::::::::0:-6:11:15:-3:-4:20:21:-2:39:::	TLML_7_	RNA
12415	CLONES_TRBTLML_7__infusion_TCR-JV_cDNA_25_TATCAGCA_merged_170000.txt	20312	1	2.53428e-05	TGTGCCAGCAGACCGCCAATCCCGGATGAGCAGTTCTTC	EEEEEEEEEEEEEEEEEEEEEEEEEEEEEEEEEEEEEEE	TRBV6-2*00(384),TRBV6-3*00(384)	TRBD2*00(33),TRBD1*00(30)	TRBJ2-1*00(210)		516|527|553|0|11||55.0;516|527|553|0|11||55.0	5|18|48|12|25|ST9CSG11A|33.0;8|14|36|19|25||30.0	28|42|70|25|39||70.0												TGTGCCAGCAGACCGCCAATCCCGGATGAGCAGTTCTTC	36								CASRPPIPDEQFF		:::::::::0:-6:11:12:11:-14:25:25:-8:39:::	TLML_7_	RNA
12416	CLONES_TRBTLML_7__infusion_TCR-JV_cDNA_25_TATCAGCA_merged_170000.txt	20313	1	2.53428e-05	TGTGCCAGCAGACCGGACGTTACCTACGAGCAGTACTTC	AEEEEEEEEEEEEEEEEEEEEEEEEEEEEEEEEEEEEEE	TRBV2*00(650)		TRBJ2-7*00(225)		518|529|555|0|11||55.0		22|39|67|22|39||85.0												TGTGCCAGCAGACCGGACGTTACCTACGAGCAGTACTTC	32								CASRPDVTYEQYF		:::::::::0:-6:11:::::22:-2:39:::	TLML_7_	RNA
12417	CLONES_TRBTLML_7__infusion_TCR-JV_cDNA_25_TATCAGCA_merged_170000.txt	20314	1	2.53428e-05	TGTGCCAGCAGACCGACAGGGAATCAGCCCCAGCATTTT	EEEEEEEEEEEEEEEEEEEEEEEEEEEEEEEEEEEEEEE	TRBV12-3*00(390),TRBV12-4*00(390)	TRBD1*00(35)	TRBJ1-5*00(230)		530|541|567|0|11||55.0;530|541|567|0|11||55.0	14|21|36|14|21||35.0	24|42|70|21|39||90.0												TGTGCCAGCAGACCGACAGGGAATCAGCCCCAGCATTTT	36								CASRPTGNQPQHF		:::::::::0:-6:11:14:-2:-3:21:21:-4:39:::	TLML_7_	RNA
12418	CLONES_TRBTLML_7__infusion_TCR-JV_cDNA_25_TATCAGCA_merged_170000.txt	20315	1	2.53428e-05	TGTGCCAGCAGACGGGACAGTAACTATGGCTACACCTTC	EEEEEEEEEEEEEEEEEEEEEEEEEEEEEEEEEEEEEEE	TRBV12-3*00(510),TRBV12-4*00(510)	TRBD1*00(40)	TRBJ1-2*00(235)		530|541|567|0|11||55.0;530|541|567|0|11||55.0	11|19|36|12|20||40.0	21|40|68|20|39||95.0												TGTGCCAGCAGACGGGACAGTAACTATGGCTACACCTTC	36								CASRRDSNYGYTF		:::::::::0:-6:11:12:1:-5:20:20:-1:39:::	TLML_7_	RNA
12419	CLONES_TRBTLML_7__infusion_TCR-JV_cDNA_25_TATCAGCA_merged_170000.txt	20316	1	2.53428e-05	TGTGCCAGCAGACGGACAGAGAACACTGAAGCTTTCTTT	EAEEAEAEEEEEEEE7EEEAE7EEEE<EEEEEEEEEEEE	TRBV7-3*00(465)	TRBD1*00(30)	TRBJ1-1*00(235)		540|551|577|0|11||55.0	13|19|36|13|19||30.0	21|40|68|20|39||95.0												TGTGCCAGCAGACGGACAGAGAACACTGAAGCTTTCTTT	22								CASRRTENTEAFF		:::::::::0:-6:11:13:-1:-5:19:20:-1:39:::	TLML_7_	RNA
12420	CLONES_TRBTLML_7__infusion_TCR-JV_cDNA_25_TATCAGCA_merged_170000.txt	20317	1	2.53428e-05	TGTGCCAGCAGACGACTGGGGAATTATGGCTACACCTTC	EEEEEEEEEEEEEEEEEEEEEEEEEAEEEEAEEEEEEEE	TRBV6-5*00(520)		TRBJ1-2*00(215)		519|530|556|0|11||55.0		25|40|68|24|39||75.0												TGTGCCAGCAGACGACTGGGGAATTATGGCTACACCTTC	32								CASRRLGNYGYTF		:::::::::0:-6:11:::::24:-5:39:::	TLML_7_	RNA
12421	CLONES_TRBTLML_7__infusion_TCR-JV_cDNA_25_TATCAGCA_merged_170000.txt	20318	1	2.53428e-05	TGTGCCAGCAGACACGACTGGAACACTGAAGCTTTCTTT	EEEEEEEEEEEEEEEAEEEEEEEEEEEEEEEEEEEEEEE	TRBV19*00(395)		TRBJ1-1*00(235)		559|567|596|0|8||40.0		21|40|68|20|39||95.0												TGTGCCAGCAGACACGACTGGAACACTGAAGCTTTCTTT	32								CASRHDWNTEAFF		:::::::::0:-9:8:::::20:-1:39:::	TLML_7_	RNA
12422	CLONES_TRBTLML_7__infusion_TCR-JV_cDNA_25_TATCAGCA_merged_170000.txt	20319	1	2.53428e-05	TGTGCCAGCAGACAGGGGCCCGGCGGGGAGCTGTTTTTT	EEEEEEEEEEEEEEEEEEEEEEEEEEEEEEEEEEEEEEE	TRBV27*00(517)	TRBD1*00(35),TRBD2*00(30)	TRBJ2-2*00(87)		556|567|593|0|11||55.0	15|22|36|11|18||35.0;29|35|48|15|21||30.0	27|43|71|23|39||80.0												TGTGCCAGCAGACAGGGGCCCGGCGGGGAGCTGTTTTTT	36								CASRQGPGGELFF		:::::::::0:-6:11:11:-3:-2:18:23:-7:39:::	TLML_7_	RNA
12423	CLONES_TRBTLML_7__infusion_TCR-JV_cDNA_25_TATCAGCA_merged_170000.txt	20320	1	2.53428e-05	TGTGCCAGCAGACAGGGGGCGGACACTGAAGCTTTCTTT	EEEEEEEEEEEEEEEEEEEEEEEEEEEEEEEEEEEEEEE	TRBV11-2*00(222)	TRBD1*00(50)	TRBJ1-1*00(225)		522|533|559|0|11||55.0	15|25|36|11|21||50.0	23|40|68|22|39||85.0												TGTGCCAGCAGACAGGGGGCGGACACTGAAGCTTTCTTT	36								CASRQGADTEAFF		:::::::::0:-6:11:11:-3:1:21:22:-3:39:::	TLML_7_	RNA
12424	CLONES_TRBTLML_7__infusion_TCR-JV_cDNA_25_TATCAGCA_merged_170000.txt	20321	1	2.53428e-05	TGTGCCAGCAGACAAGGGGTAAACTATGGCTACACCTTC	EEEEEEEEEEEEEEEEEEEEEEEEEEEEEEEEEEEEEEE	TRBV6-5*00(400),TRBV6-6*00(352)	TRBD1*00(25)	TRBJ1-2*00(230)		519|530|556|0|11||55.0;516|527|553|0|11||55.0	17|22|36|14|19||25.0	22|40|68|21|39||90.0												TGTGCCAGCAGACAAGGGGTAAACTATGGCTACACCTTC	36								CASRQGVNYGYTF		:::::::::0:-6:11:14:-5:-2:19:21:-2:39:::	TLML_7_	RNA
12425	CLONES_TRBTLML_7__infusion_TCR-JV_cDNA_25_TATCAGCA_merged_170000.txt	20322	1	2.53428e-05	TGTGCCAGCAGAGTATCTAGCAATCAGCCCCAGCATTTT	EEEEAEEEEEEEEEEEEEEEEEEEEAEEE<AEAAEEEEE	TRBV7-2*00(168),TRBV7-8*00(152)		TRBJ1-5*00(250)		580|591|617|0|11||55.0;567|578|604|0|11||55.0		20|42|70|17|39||110.0												TGTGCCAGCAGAGTATCTAGCAATCAGCCCCAGCATTTT	27								CASRVSSNQPQHF		:::::::::0:-6:11:::::17:0:39:::	TLML_7_	RNA
12426	CLONES_TRBTLML_7__infusion_TCR-JV_cDNA_25_TATCAGCA_merged_170000.txt	20323	1	2.53428e-05	TGTGCCAGCAGAGCCGACAGGGTGGATACGCAGTATTTT	EEEEEEEEEEEEEEEEEEEEEEEEEEEEEEEEEEEEEEE	TRBV6-5*00(235)	TRBD1*00(35)	TRBJ2-3*00(215)		519|530|556|0|11||55.0	14|21|36|15|22||35.0	26|41|69|24|39||75.0												TGTGCCAGCAGAGCCGACAGGGTGGATACGCAGTATTTT	36								CASRADRVDTQYF		:::::::::0:-6:11:15:-2:-3:22:24:-6:39:::	TLML_7_	RNA
12427	CLONES_TRBTLML_7__infusion_TCR-JV_cDNA_25_TATCAGCA_merged_170000.txt	20324	1	2.53428e-05	TGTGCCAGCAGAGGGCCGTTGAACACTGAAGCTTTCTTT	EEEEEEEEEEEEAEEEEEEEEEEEEEEEEEEEEEEEEEE	TRBV3-1*00(530),TRBV3-2*00(482)	TRBD2*00(30)	TRBJ1-1*00(240)		543|554|580|0|11||55.0;543|554|580|0|11||55.0	28|34|48|11|17||30.0	20|40|68|19|39||100.0												TGTGCCAGCAGAGGGCCGTTGAACACTGAAGCTTTCTTT	32								CASRGPLNTEAFF		:::::::::0:-6:11:11:-12:2:17:19:0:39:::	TLML_7_	RNA
12428	CLONES_TRBTLML_7__infusion_TCR-JV_cDNA_25_TATCAGCA_merged_170000.txt	20325	1	2.53428e-05	TGTGCCAGCAGAGGGGGGCTAAAGGAGACCCAGTACTTC	EEEEEAEEEEEEEE<AEEEEEEEE<EEEEEEEAEEEEEE	TRBV6-5*00(525)	TRBD1*00(30)	TRBJ2-5*00(215)		519|530|556|0|11||55.0	17|23|36|11|17||30.0	25|40|68|24|39||75.0												TGTGCCAGCAGAGGGGGGCTAAAGGAGACCCAGTACTTC	27								CASRGGLKETQYF		:::::::::0:-6:11:11:-5:-1:17:24:-5:39:::	TLML_7_	RNA
12429	CLONES_TRBTLML_7__infusion_TCR-JV_cDNA_25_TATCAGCA_merged_170000.txt	20326	1	2.53428e-05	TGTGCCAGCAGAGGACTAGCGGTAAACATTCAGTACTTC	EEEEEAEEEEEEEEAE7EEEEEEEEEEEEEEEEEEEEEA	TRBV12-3*00(725),TRBV12-4*00(725)	TRBD2*00(50)	TRBJ2-4*00(220)		530|541|567|0|11||55.0;530|541|567|0|11||55.0	17|27|48|12|22||50.0	26|42|70|23|39||80.0												TGTGCCAGCAGAGGACTAGCGGTAAACATTCAGTACTTC	22								CASRGLAVNIQYF		:::::::::0:-6:11:12:-1:-5:22:23:-6:39:::	TLML_7_	RNA
12430	CLONES_TRBTLML_7__infusion_TCR-JV_cDNA_25_TATCAGCA_merged_170000.txt	20327	1	2.53428e-05	TGTGCCAGCAGAGGAACGACAGGGAATGAGCAGTTCTTC	EEEEAAEAEEE6EEEEEEEEEEEEEEEEEEEEEEEEEEE	TRBV6-2*00(580),TRBV6-3*00(580)	TRBD1*00(35)	TRBJ2-1*00(215)		516|527|553|0|11||55.0;516|527|553|0|11||55.0	14|21|36|17|24||35.0	27|42|70|24|39||75.0												TGTGCCAGCAGAGGAACGACAGGGAATGAGCAGTTCTTC	21								CASRGTTGNEQFF		:::::::::0:-6:11:17:-2:-3:24:24:-7:39:::	TLML_7_	RNA
12431	CLONES_TRBTLML_7__infusion_TCR-JV_cDNA_25_TATCAGCA_merged_170000.txt	20328	1	2.53428e-05	TGTGCCAGCAGAGATTGGGTTAGCTACGAGCAGTACTTC	EEEEEEEEEEEEEEEEEEEEEEEEEEEEEEEEEEEEEEE	TRBV6-2*00(225),TRBV6-3*00(225),TRBV6-1*00(209),TRBV6-5*00(209)		TRBJ2-7*00(220)		516|527|553|0|11||55.0;516|527|553|0|11||55.0;516|527|553|0|11||55.0;519|530|556|0|11||55.0		23|39|67|23|39||80.0												TGTGCCAGCAGAGATTGGGTTAGCTACGAGCAGTACTTC	36								CASRDWVSYEQYF		:::::::::0:-6:11:::::23:-3:39:::	TLML_7_	RNA
12432	CLONES_TRBTLML_7__infusion_TCR-JV_cDNA_25_TATCAGCA_merged_170000.txt	20329	1	2.53428e-05	TGTGCCAGCAGAGATGGACAATACAATGAGCAGTTCTTC	EEEEEEEEEEEEEEAEEAEEEEEEEEEEEEEEEEAEEEE	TRBV7-8*00(375),TRBV7-2*00(327)	TRBD1*00(25)	TRBJ2-1*00(230)		567|578|604|0|11||55.0;580|591|617|0|11||55.0	13|18|36|15|20||25.0	24|42|70|21|39||90.0												TGTGCCAGCAGAGATGGACAATACAATGAGCAGTTCTTC	32								CASRDGQYNEQFF		:::::::::0:-6:11:15:-1:-6:20:21:-4:39:::	TLML_7_	RNA
12433	CLONES_TRBTLML_7__infusion_TCR-JV_cDNA_25_TATCAGCA_merged_170000.txt	20330	1	2.53428e-05	TGTGCCAGCAGAGACGACAGGTCCTACGAGCAGTACTTC	EEEEEEEEEEEEEEAA<EEEEAEEEEEAEEEEAEEEE<E	TRBV7-3*00(755)	TRBD1*00(30)	TRBJ2-7*00(230)		540|551|577|0|11||55.0	14|20|36|15|21||30.0	21|39|67|21|39||90.0												TGTGCCAGCAGAGACGACAGGTCCTACGAGCAGTACTTC	27								CASRDDRSYEQYF		:::::::::0:-6:11:15:-2:-4:21:21:-1:39:::	TLML_7_	RNA
12434	CLONES_TRBTLML_7__infusion_TCR-JV_cDNA_25_TATCAGCA_merged_170000.txt	20331	1	2.53428e-05	TGTGCCAGCAGAGACAGCTCCTCCTACGAGCAGTACTTC	EEAEEAEEEEAEEEEEEEEEEEEEEEEAEEEEEEEEEEE	TRBV11-1*00(138),TRBV5-5*00(127),TRBV11-3*00(122)	TRBD1*00(25)	TRBJ2-7*00(235)		531|542|568|0|11||55.0;549|560|585|0|11||55.0;521|532|558|0|11||55.0	14|19|36|12|17||25.0	20|39|67|20|39||95.0												TGTGCCAGCAGAGACAGCTCCTCCTACGAGCAGTACTTC	32								CASRDSSSYEQYF		:::::::::0:-6:11:12:-2:-5:17:20:0:39:::	TLML_7_	RNA
12435	CLONES_TRBTLML_7__infusion_TCR-JV_cDNA_25_TATCAGCA_merged_170000.txt	20332	1	2.53428e-05	TGTGCCAGCAGAACCGGGAACACAGATACGCAGTATTTT	EEEEEEEEEEEEEE<EEAEEEEEEEEEEEEEEEAEEEEE	TRBV27*00(205)	TRBD1*00(30),TRBD2*00(30)	TRBJ2-3*00(235)		556|567|593|0|11||55.0	10|16|36|13|19||30.0;14|20|48|13|19||30.0	22|41|69|20|39||95.0												TGTGCCAGCAGAACCGGGAACACAGATACGCAGTATTTT	27								CASRTGNTDTQYF		:::::::::0:-6:11:13:2:-8:19:20:-2:39:::	TLML_7_	RNA
12436	CLONES_TRBTLML_7__infusion_TCR-JV_cDNA_25_TATCAGCA_merged_170000.txt	20333	1	2.53428e-05	TGTGCCAGCAGAACACAGGGGGCGAATGAGCAGTTCTTC	EEEEEEEEEEEEEEEEEEEEEEEEEEEEEEEEEEEEEEE	TRBV11-2*00(414),TRBV11-3*00(382),TRBV11-1*00(366)	TRBD1*00(50)	TRBJ2-1*00(215)		522|533|559|0|11||55.0;521|532|558|0|11||55.0;531|542|568|0|11||55.0	15|25|36|14|24||50.0	27|42|70|24|39||75.0												TGTGCCAGCAGAACACAGGGGGCGAATGAGCAGTTCTTC	36								CASRTQGANEQFF		:::::::::0:-6:11:14:-3:1:24:24:-7:39:::	TLML_7_	RNA
12437	CLONES_TRBTLML_7__infusion_TCR-JV_cDNA_25_TATCAGCA_merged_170000.txt	20334	1	2.53428e-05	TGTGCCAGCAGAAGCGGGGGGGACAATGAGCAGTTCTTC	EEEEEEEEEEEEEEEEEEEEEEEEEEEEEEEEEEEEEEE	TRBV12-3*00(475),TRBV12-4*00(475)	TRBD2*00(34)	TRBJ2-1*00(225)		530|541|567|0|11||55.0;530|541|567|0|11||55.0	22|32|48|12|22|SA28G|34.0	25|42|70|22|39||85.0												TGTGCCAGCAGAAGCGGGGGGGACAATGAGCAGTTCTTC	36								CASRSGGDNEQFF		:::::::::0:-6:11:12:-6:0:22:22:-5:39:::	TLML_7_	RNA
12439	CLONES_TRBTLML_7__infusion_TCR-JV_cDNA_25_TATCAGCA_merged_170000.txt	20336	1	2.53428e-05	TGTGCCAGCAGAAGGGACGGTCCCTATGGCTACACCTTC	EEEEEEEEEEEEEEEEEEEEEEEEEEEEEEEEEEEEEEE	TRBV3-1*00(455),TRBV3-2*00(407)	TRBD1*00(25),TRBD2*00(25)	TRBJ1-2*00(220)		543|554|580|0|11||55.0;543|554|580|0|11||55.0	12|17|36|13|18||25.0;16|21|48|13|18||25.0	24|40|68|23|39||80.0												TGTGCCAGCAGAAGGGACGGTCCCTATGGCTACACCTTC	36								CASRRDGPYGYTF		:::::::::0:-6:11:13:0:-7:18:23:-4:39:::	TLML_7_	RNA
12440	CLONES_TRBTLML_7__infusion_TCR-JV_cDNA_25_TATCAGCA_merged_170000.txt	20337	1	2.53428e-05	TGTGCCAGCAGAAGGGAGATCACCGGGGAGCTGTTTTTT	EEEEEEEEEEEEEEEEEEEEEEEEEEEEEEEEEEEEEEE	TRBV6-1*00(175),TRBV6-5*00(175),TRBV6-6*00(175),TRBV6-8*00(159),TRBV6-9*00(159)	TRBD2*00(25)	TRBJ2-2*00(235)		516|527|553|0|11||55.0;519|530|556|0|11||55.0;516|527|553|0|11||55.0;512|523|549|0|11||55.0;515|526|552|0|11||55.0	25|30|48|13|18||25.0	24|43|71|20|39||95.0												TGTGCCAGCAGAAGGGAGATCACCGGGGAGCTGTTTTTT	36								CASRREITGELFF		:::::::::0:-6:11:13:-9:-2:18:20:-4:39:::	TLML_7_	RNA
12441	CLONES_TRBTLML_7__infusion_TCR-JV_cDNA_25_TATCAGCA_merged_170000.txt	20338	1	2.53428e-05	TGTGCCAGCAGAAACTCGGGAGTCAATGAGCAGTTCTTC	EEEEEEEEEEEEEEEEEEEEEEEEEEEEEEEEEEEEEEE	TRBV28*00(620)	TRBD2*00(30)	TRBJ2-1*00(220)		564|575|601|0|11||55.0	24|30|48|16|22||30.0	26|42|70|23|39||80.0												TGTGCCAGCAGAAACTCGGGAGTCAATGAGCAGTTCTTC	36								CASRNSGVNEQFF		:::::::::0:-6:11:16:-8:-2:22:23:-6:39:::	TLML_7_	RNA
12442	CLONES_TRBTLML_7__infusion_TCR-JV_cDNA_25_TATCAGCA_merged_170000.txt	20339	1	2.53428e-05	TGTGCCAGCAGAAAACGGGACAGCGCTGGCTACACCTTC	EEEEEEEEEEEEEEEEEEEEEEEEEEEEEEEEEEEEEEE	TRBV27*00(157)	TRBD1*00(40)	TRBJ1-2*00(205)		556|567|593|0|11||55.0	11|19|36|15|23||40.0	27|40|68|26|39||65.0												TGTGCCAGCAGAAAACGGGACAGCGCTGGCTACACCTTC	36								CASRKRDSAGYTF		:::::::::0:-6:11:15:1:-5:23:26:-7:39:::	TLML_7_	RNA
12443	CLONES_TRBTLML_7__infusion_TCR-JV_cDNA_25_TATCAGCA_merged_170000.txt	20340	1	2.53428e-05	TGTGCCAGCAATCAAGCGGGGCCAGATACGCAGTATTTT	EEEEEEEEEEEEEEEEEEEEEEEEEEEEEEEEEEEEEEE	TRBV6-2*00(460),TRBV6-3*00(460)	TRBD2*00(30)	TRBJ2-3*00(225)		516|526|553|0|10||50.0;516|526|553|0|10||50.0	22|28|48|14|20||30.0	24|41|69|22|39||85.0												TGTGCCAGCAATCAAGCGGGGCCAGATACGCAGTATTTT	36								CASNQAGPDTQYF		:::::::::0:-7:10:14:-6:-4:20:22:-4:39:::	TLML_7_	RNA
12444	CLONES_TRBTLML_7__infusion_TCR-JV_cDNA_25_TATCAGCA_merged_170000.txt	20341	1	2.53428e-05	TGTGCCAGCAATCAAGGCGGTTATCAGCCCCAGCATTTT	EEEEEEEEEEEEEEEEEAEEEEEEEEEEEEEEEEEEEEE	TRBV6-2*00(175),TRBV6-3*00(175),TRBV6-1*00(159),TRBV6-5*00(159),TRBV6-6*00(159)		TRBJ1-5*00(225)		516|526|553|0|10||50.0;516|526|553|0|10||50.0;516|526|553|0|10||50.0;519|529|556|0|10||50.0;516|526|553|0|10||50.0		25|42|70|22|39||85.0												TGTGCCAGCAATCAAGGCGGTTATCAGCCCCAGCATTTT	32								CASNQGGYQPQHF		:::::::::0:-7:10:::::22:-5:39:::	TLML_7_	RNA
12445	CLONES_TRBTLML_7__infusion_TCR-JV_cDNA_25_TATCAGCA_merged_170000.txt	20342	1	2.53428e-05	TGTGCCAGCAATATCAGGGTTCGATACGAGCAGTACTTC	EEEEEEEEEEEEEEEEEEEEEEEEEEEEEEEEEEEEEEE	TRBV6-2*00(90),TRBV6-3*00(90),TRBV6-4*00(90),TRBV6-5*00(90),TRBV6-6*00(90)	TRBD1*00(25)	TRBJ2-7*00(215)		516|526|553|0|10||50.0;516|526|553|0|10||50.0;518|528|555|0|10||50.0;519|529|556|0|10||50.0;516|526|553|0|10||50.0	16|21|36|14|19||25.0	24|39|67|24|39||75.0												TGTGCCAGCAATATCAGGGTTCGATACGAGCAGTACTTC	36								CASNIRVRYEQYF		:::::::::0:-7:10:14:-4:-3:19:24:-4:39:::	TLML_7_	RNA
12446	CLONES_TRBTLML_7__infusion_TCR-JV_cDNA_25_TATCAGCA_merged_170000.txt	20343	1	2.53428e-05	TGTGCCAGCAATACCGACGGGCGAGGAAAACTGTTTTTT	EEEEEEEEEEEEEEEEEEEEEEEEEEEEEEEEEEEEEEE	TRBV12-3*00(305),TRBV12-4*00(305)	TRBD1*00(25)	TRBJ1-4*00(205)		530|540|567|0|10||50.0;530|540|567|0|10||50.0	20|25|36|18|23||25.0	30|43|71|26|39||65.0												TGTGCCAGCAATACCGACGGGCGAGGAAAACTGTTTTTT	36								CASNTDGRGKLFF		:::::::::0:-7:10:18:-8:1:23:26:-10:39:::	TLML_7_	RNA
12447	CLONES_TRBTLML_7__infusion_TCR-JV_cDNA_25_TATCAGCA_merged_170000.txt	20344	1	2.53428e-05	TGTGCCAGCAACCCGCCCCTTAACTACGAGCAGTACTTC	EEEEEEEEEEEAEEEAEEEEEEEEEEEEEEEEEEEEEEE	TRBV2*00(120)	TRBD1*00(30)	TRBJ2-7*00(220)		518|528|555|0|10||50.0	23|29|36|13|19||30.0	23|39|67|23|39||80.0												TGTGCCAGCAACCCGCCCCTTAACTACGAGCAGTACTTC	32								CASNPPLNYEQYF		:::::::::0:-7:10:13:-11:5:19:23:-3:39:::	TLML_7_	RNA
12448	CLONES_TRBTLML_7__infusion_TCR-JV_cDNA_25_TATCAGCA_merged_170000.txt	20345	1	2.53428e-05	TGTGCCAGCAACCCAGTCGGGAACAATGAGCAGTTCTTC	EEEEEEEEEEEEEEEEEEEEEEEEEEEEEEEEEEEEEEE	TRBV11-2*00(104)	TRBD1*00(25),TRBD2*00(25)	TRBJ2-1*00(225)		522|532|559|0|10||50.0	11|16|36|17|22||25.0;15|20|48|17|22||25.0	25|42|70|22|39||85.0												TGTGCCAGCAACCCAGTCGGGAACAATGAGCAGTTCTTC	36								CASNPVGNNEQFF		:::::::::0:-7:10:17:1:-8:22:22:-5:39:::	TLML_7_	RNA
12449	CLONES_TRBTLML_7__infusion_TCR-JV_cDNA_25_TATCAGCA_merged_170000.txt	20346	1	2.53428e-05	TGTGCCAGCAACCGAGGGAGTCTCGATGAGCAGTTCTTC	EEEEEEEEEEEEEEEEEEEEEEEEEEEEEEEEEEEEEEE	TRBV9*00(500)	TRBD2*00(25)	TRBJ2-1*00(180)		559|569|595|0|10||50.0	25|30|48|15|20||25.0	28|42|70|25|39||70.0												TGTGCCAGCAACCGAGGGAGTCTCGATGAGCAGTTCTTC	36								CASNRGSLDEQFF		:::::::::0:-6:10:15:-9:-2:20:25:-8:39:::	TLML_7_	RNA
12450	CLONES_TRBTLML_7__infusion_TCR-JV_cDNA_25_TATCAGCA_merged_170000.txt	20347	1	2.53428e-05	TGTGCCAGCAACATCATGGGGCCTTATGGCTACACCTTC	EEEEEEEEEEEEEEEEEEEEEEEEEEEEEEEEEEEEEEE	TRBV9*00(275)	TRBD1*00(25),TRBD2*00(25)	TRBJ1-2*00(215)		559|569|595|0|10||50.0	19|24|36|17|22||25.0;29|34|48|18|23||25.0	25|40|68|24|39||75.0												TGTGCCAGCAACATCATGGGGCCTTATGGCTACACCTTC	36								CASNIMGPYGYTF		:::::::::0:-6:10:17:-7:0:22:24:-5:39:::	TLML_7_	RNA
12451	CLONES_TRBTLML_7__infusion_TCR-JV_cDNA_25_TATCAGCA_merged_170000.txt	20348	1	2.53428e-05	TGTGCCAGCAACAAAAGACAGGCGGGAGGCTACACCTTC	EEEEAEEEEEEAEEEEEEEEEEEEEEEEEEEEE<EAAEE	TRBV13*00(290)	TRBD1*00(30),TRBD2*00(30)	TRBJ1-2*00(200)		567|577|604|0|10||50.0	14|20|36|16|22||30.0;23|29|48|21|27||30.0	28|40|68|27|39||60.0												TGTGCCAGCAACAAAAGACAGGCGGGAGGCTACACCTTC	27								CASNKRQAGGYTF		:::::::::0:-7:10:16:-2:-4:22:27:-8:39:::	TLML_7_	RNA
12452	CLONES_TRBTLML_7__infusion_TCR-JV_cDNA_25_TATCAGCA_merged_170000.txt	20349	1	2.53428e-05	TGTGCCAGCAAGTGGGGAGGGGAAAACGAGCAGTACTTC	EEEEEEEEEEEEEEEEEEEEEEEEEEEEEEEEEEEEEEE	TRBV2*00(120)	TRBD2*00(35)	TRBJ2-7*00(210)		518|528|555|0|10||50.0	25|32|48|14|21||35.0	25|39|67|25|39||70.0												TGTGCCAGCAAGTGGGGAGGGGAAAACGAGCAGTACTTC	36								CASKWGGENEQYF		:::::::::0:-7:10:14:-9:0:21:25:-5:39:::	TLML_7_	RNA
12453	CLONES_TRBTLML_7__infusion_TCR-JV_cDNA_25_TATCAGCA_merged_170000.txt	20350	1	2.53428e-05	TGTGCCAGCAAGGCAGGGCCACACGATACGCAGTATTTT	EEEEEEEEEEEEEEEEEEEEEEEEEEEEEEEEEEEAAAA	TRBV14*00(974)	TRBD2*00(30)	TRBJ2-3*00(80)		516|526|553|0|10||50.0	28|34|48|14|20||30.0	26|41|69|24|39||75.0												TGTGCCAGCAAGGCAGGGCCACACGATACGCAGTATTTT	32								CASKAGPHDTQYF		:::::::::0:-7:10:14:-12:2:20:24:-6:39:::	TLML_7_	RNA
12454	CLONES_TRBTLML_7__infusion_TCR-JV_cDNA_25_TATCAGCA_merged_170000.txt	20351	1	2.53428e-05	TGTGCCAGCAAGGACGGGAACTCCTACGAGCAGTACTTC	EEEE<EEEAEAEEEEE<EEEEEEAEEEEAEEEEEEEAEE	TRBV4-2*00(470),TRBV4-3*00(454)		TRBJ2-7*00(239)		537|547|574|0|10||50.0;537|547|574|0|10|SC539T|34.0		16|39|67|16|39|SG19A|99.0												TGTGCCAGCAAGGACGGGAACTCCTACGAGCAGTACTTC	27								CASKDGNSYEQYF		:::::::::0:-7:10:::::16:4:39:::	TLML_7_	RNA
12455	CLONES_TRBTLML_7__infusion_TCR-JV_cDNA_25_TATCAGCA_merged_170000.txt	20352	1	2.53428e-05	TGTGCCAGCAAATCTGTACAGGGGAATGGCTACACCTTC	EEEEEEEEEEEEEEEEEEEEEEEEEEEEEEEEEEEEEEE	TRBV7-2*00(205)	TRBD1*00(35)	TRBJ1-2*00(210)		580|590|617|0|10||50.0	15|22|36|17|24||35.0	26|40|68|25|39||70.0												TGTGCCAGCAAATCTGTACAGGGGAATGGCTACACCTTC	36								CASKSVQGNGYTF		:::::::::0:-7:10:17:-3:-2:24:25:-6:39:::	TLML_7_	RNA
12456	CLONES_TRBTLML_7__infusion_TCR-JV_cDNA_25_TATCAGCA_merged_170000.txt	20353	1	2.53428e-05	TGTGCCAGCAAAAGGGAGGTCGGCACTGAAGCTTTCTTT	EEEEEEEEEEEEEEEEEEEEEEEEEEEEEEEEEEEEEEE	TRBV7-3*00(365)	TRBD2*00(30)	TRBJ1-1*00(220)		540|550|577|0|10||50.0	25|31|48|13|19||30.0	24|40|68|23|39||80.0												TGTGCCAGCAAAAGGGAGGTCGGCACTGAAGCTTTCTTT	36								CASKREVGTEAFF		:::::::::0:-7:10:13:-9:-1:19:23:-4:39:::	TLML_7_	RNA
12457	CLONES_TRBTLML_7__infusion_TCR-JV_cDNA_25_TATCAGCA_merged_170000.txt	20354	1	2.53428e-05	TGTGCCAGGTTGGAGGGCCGGGTCAATGAGCAGTTCTTC	EEEEEEEEEEEEEEEEEEEEEEEEEEEEEEEEEEEEEEE	TRBV6-2*00(210),TRBV6-3*00(210),TRBV6-1*00(194),TRBV6-5*00(194)	TRBD2*00(40)	TRBJ2-1*00(220)		516|524|553|0|8||40.0;516|524|553|0|8||40.0;516|524|553|0|8||40.0;519|527|556|0|8||40.0	26|34|48|11|19||40.0	26|42|70|23|39||80.0												TGTGCCAGGTTGGAGGGCCGGGTCAATGAGCAGTTCTTC	36								CARLEGRVNEQFF		:::::::::0:-9:8:11:-10:2:19:23:-6:39:::	TLML_7_	RNA
12458	CLONES_TRBTLML_7__infusion_TCR-JV_cDNA_25_TATCAGCA_merged_170000.txt	20355	1	2.53428e-05	TGTGCCAGGGGACAGGGGGCTAATTACGAGCAGTACTTC	EEEEEEEEEEEEEEEEEEEEEEEEEEEEEEEEEAAAAA?	TRBV2*00(1360)	TRBD1*00(60)	TRBJ2-7*00(70)		518|526|555|0|8||40.0	12|24|36|8|20||60.0	24|39|67|24|39||75.0												TGTGCCAGGGGACAGGGGGCTAATTACGAGCAGTACTTC	30								CARGQGANYEQYF		:::::::::0:-9:8:8:0:0:20:24:-4:39:::	TLML_7_	RNA
12459	CLONES_TRBTLML_7__infusion_TCR-JV_cDNA_25_TATCAGCA_merged_170000.txt	20356	1	2.53428e-05	TGTGCCAGATTCTACCCGGTGAACACTGAAGCTTTCTTT	EEEEEEEEEEEEEEEEEEEEEEEEEEEEEAEEEEEEEEE	TRBV27*00(130)	TRBD1*00(25),TRBD2*00(25)	TRBJ1-1*00(240)		556|564|593|0|8||40.0	9|14|36|14|19||25.0;13|18|48|14|19||25.0	20|40|68|19|39||100.0												TGTGCCAGATTCTACCCGGTGAACACTGAAGCTTTCTTT	32								CARFYPVNTEAFF		:::::::::0:-9:8:14:3:-10:19:19:0:39:::	TLML_7_	RNA
12460	CLONES_TRBTLML_7__infusion_TCR-JV_cDNA_25_TATCAGCA_merged_170000.txt	20357	1	2.53428e-05	TGTGCCAACAGACCTCAGGGGGACGAAAAACTGTTTTTT	EEEEEEEEEEEEEEEEEEEEEEEEEEEEEEEEEEEEEEE	TRBV11-2*00(324),TRBV11-3*00(292)	TRBD1*00(35)	TRBJ1-4*00(215)		522|533|559|0|11|SG529A|39.0;521|532|558|0|11|SG528A|39.0	16|23|36|15|22||35.0	28|43|71|24|39||75.0												TGTGCCAACAGACCTCAGGGGGACGAAAAACTGTTTTTT	36								CANRPQGDEKLFF		:::::::::0:-6:11:15:-4:-1:22:24:-8:39:::	TLML_7_	RNA
12461	CLONES_TRBTLML_7__infusion_TCR-JV_cDNA_25_TATCAGCA_merged_170000.txt	20358	1	2.53428e-05	TGTGCCAAGGTCCGGGACGCGATTCAGCCCCAGCATTTT	EEEEEEEEEEEEEEEEEEEEEEEEEEEEEEEEEEAEEEE	TRBV11-3*00(279),TRBV11-1*00(263)	TRBD1*00(35),TRBD2*00(35)	TRBJ1-5*00(220)		521|528|558|0|7||35.0;531|538|568|0|7||35.0	10|17|36|11|18||35.0;14|21|48|11|18||35.0	26|42|70|23|39||80.0												TGTGCCAAGGTCCGGGACGCGATTCAGCCCCAGCATTTT	32								CAKVRDAIQPQHF		:::::::::0:-10:7:11:2:-7:18:23:-6:39:::	TLML_7_	RNA
12462	CLONES_TRBTLML_7__infusion_TCR-JV_cDNA_25_TATCAGCA_merged_170000.txt	20366	1	2.53428e-05	TGTGCGAGCAGTACCACAGACCGAGGAGGCTACACCTTC	EE<AEEAAEEEEEEEEEEEEAEAE<EEEEEEEEEEEEEE	TRBV28*00(999)		TRBJ1-2*00(200)		564|576|601|0|12|SC569G|44.0		28|40|68|27|39||60.0												TGTGCGAGCAGTACCACAGACCGAGGAGGCTACACCTTC	27								CASSTTDRGGYTF		:::::::::0:-5:12:::::27:-8:39:::	TLML_7_	RNA
12463	CLONES_TRBTLML_7__infusion_TCR-JV_cDNA_25_TATCAGCA_merged_170000.txt	20380	1	2.53428e-05	TGTGCAGTGAGAGAGTTCGATGGAAACACCATATATTTT	EEEEEEEEEEEEEEEEEEEEEEEEEEEEEEEEEEEEEEE	TRBV30*00(179)		TRBJ1-3*00(235)		787|792|821|0|5||25.0		23|42|70|20|39||95.0												TGTGCAGTGAGAGAGTTCGATGGAAACACCATATATTTT	36								CAVREFDGNTIYF		:::::::::0:-9:5:::::20:-3:39:::	TLML_7_	RNA
12464	CLONES_TRBTLML_7__infusion_TCR-JV_cDNA_25_TATCAGCA_merged_170000.txt	20408	1	2.53428e-05	TGTGCAGCGGAGGGCCTATACCAAGAGACCCAGTACTTC	EEEEEEEEEEEEEEEEEEEEEEEEEEEEEEEEEEEEEEE	TRBV7-9*00(405)	TRBD2*00(40)	TRBJ2-5*00(245)		556|561|593|0|5||25.0	26|34|48|8|16||40.0	19|40|68|18|39||105.0												TGTGCAGCGGAGGGCCTATACCAAGAGACCCAGTACTTC	36								CAAEGLYQETQYF		:::::::::0:-12:5:8:-10:2:16:18:1:39:::	TLML_7_	RNA
12465	CLONES_TRBTLML_7__infusion_TCR-JV_cDNA_25_TATCAGCA_merged_170000.txt	20725	1	2.53428e-05	TGTACCAGCAGTGAAGGGTACAACCATGAGCAGTTCTTC	EEEEEEEEEEEEEEEEEEEEEEEEEEEEEEEEEEEEEEE	TRBV2*00(398)		TRBJ2-1*00(210)		518|534|555|0|16|SG521A|64.0		28|42|70|25|39||70.0												TGTACCAGCAGTGAAGGGTACAACCATGAGCAGTTCTTC	36								CTSSEGYNHEQFF		:::::::::0:-1:16:::::25:-8:39:::	TLML_7_	RNA
12466	CLONES_TRBTLML_7__infusion_TCR-JV_cDNA_25_TATCAGCA_merged_170000.txt	20753	1	2.53428e-05	TGCGCCTGCAGACCCTTTGGGGACACTGAAGCTTTCTTT	EEEEEEEEEEEEEEEEEEEEEAEEEEEEEEEEEEEEEEE	TRBV5-1*00(134)		TRBJ1-1*00(225)		554|565|590|0|11|SA560T|39.0		23|40|68|22|39||85.0												TGCGCCTGCAGACCCTTTGGGGACACTGAAGCTTTCTTT	32								CACRPFGDTEAFF		:::::::::0:-5:11:::::22:-3:39:::	TLML_7_	RNA
12467	CLONES_TRBTLML_7__infusion_TCR-JV_cDNA_25_TATCAGCA_merged_170000.txt	20754	1	2.53428e-05	TGCGCCGGACGAGGACCGAACTCCTACGAGCAGTACTTC	EEEEEEEEEEEEEEEEEEEEEEEEAEEEEEEEEEEEEEE	TRBV4-3*00(584),TRBV4-2*00(520)		TRBJ2-7*00(135)		537|543|574|0|6||30.0;537|543|574|0|6|ST539C|14.0		20|39|67|20|39||95.0												TGCGCCGGACGAGGACCGAACTCCTACGAGCAGTACTTC	32								CAGRGPNSYEQYF		:::::::::0:-11:6:::::20:0:39:::	TLML_7_	RNA
12468	CLONES_TRBTLML_7__infusion_TCR-JV_cDNA_25_TATCAGCA_merged_170000.txt	20755	1	2.53428e-05	TGCGCCAGTGGACTAGCGGCTACAGATACGCAGTATTTT	EEEEEEEEEEEEEEEEEAEEEEEEEEEEEEEEEEEEEEE	TRBV5-1*00(470)	TRBD2*00(50)	TRBJ2-3*00(230)		554|562|590|0|8||40.0	17|27|48|9|19||50.0	23|41|69|21|39||90.0												TGCGCCAGTGGACTAGCGGCTACAGATACGCAGTATTTT	32								CASGLAATDTQYF		:::::::::0:-8:8:9:-1:-5:19:21:-3:39:::	TLML_7_	RNA
12469	CLONES_TRBTLML_7__infusion_TCR-JV_cDNA_25_TATCAGCA_merged_170000.txt	20756	1	2.53428e-05	TGCGCCAGCTCGTGGGGACCCTGGATCGAGCAGTACTTC	EEEEEEEEEEEEEEEEEEEEEEEEEEEEEEEEEEEEEEE	TRBV10-2*00(319)	TRBD1*00(25),TRBD2*00(25)	TRBJ2-7*00(205)		533|542|570|0|9||45.0	3|8|36|18|23||25.0;16|21|48|14|19||25.0	26|39|67|26|39||65.0												TGCGCCAGCTCGTGGGGACCCTGGATCGAGCAGTACTTC	36								CASSWGPWIEQYF		:::::::::0:-8:9:18:9:-16:23:26:-6:39:::	TLML_7_	RNA
12470	CLONES_TRBTLML_7__infusion_TCR-JV_cDNA_25_TATCAGCA_merged_170000.txt	20757	1	2.53428e-05	TGCGCCAGCTCGGAGGGCGCGGGTAATGAGCAGTTCTTC	EEEEEEEEEEEAEEEEEEEEEEEEEEEEEAEEEEEEEEE	TRBV5-1*00(190)	TRBD2*00(35),TRBD1*00(30)	TRBJ2-1*00(215)		554|563|590|0|9||45.0	26|33|48|11|18||35.0;20|26|36|14|20||30.0	27|42|70|24|39||75.0												TGCGCCAGCTCGGAGGGCGCGGGTAATGAGCAGTTCTTC	32								CASSEGAGNEQFF		:::::::::0:-7:9:11:-10:1:18:24:-7:39:::	TLML_7_	RNA
12471	CLONES_TRBTLML_7__infusion_TCR-JV_cDNA_25_TATCAGCA_merged_170000.txt	20758	1	2.53428e-05	TGCGCCAGCTGTGAGACAGGGGGGCCTGAAGCTTTCTTT	EEEEEEEEEEEEEEEEEEEEE<EEEEEEEEEEAEEEEEE	TRBV10-2*00(639)	TRBD1*00(40)	TRBJ1-1*00(170)		533|548|570|0|15|SA542T|59.0	15|23|36|15|23||40.0	26|40|68|25|39||70.0												TGCGCCAGCTGTGAGACAGGGGGGCCTGAAGCTTTCTTT	27								CASCETGGPEAFF		:::::::::0:-2:15:15:-3:-1:23:25:-6:39:::	TLML_7_	RNA
12472	CLONES_TRBTLML_7__infusion_TCR-JV_cDNA_25_TATCAGCA_merged_170000.txt	20759	1	2.53428e-05	TGCGCCAGCCGGCGGGGGGCCGGGACTGAAGCTTTCTTT	E<AEAEEEAA<EEA6<EEEAEE<EAEEEEEEEEEEEEEE	TRBV5-1*00(890)	TRBD1*00(30),TRBD2*00(29)	TRBJ1-1*00(215)		554|563|590|0|9||45.0	18|24|36|14|20||30.0;23|34|48|11|21|DA28|29.0	25|40|68|24|39||75.0												TGCGCCAGCCGGCGGGGGGCCGGGACTGAAGCTTTCTTT	21								CASRRGAGTEAFF		:::::::::0:-7:9:14:-6:0:20:24:-5:39:::	TLML_7_	RNA
12473	CLONES_TRBTLML_7__infusion_TCR-JV_cDNA_25_TATCAGCA_merged_170000.txt	20760	1	2.53428e-05	TGCGCCAGCCGAGAGGCCGGAGGCACTGAAGCTTTCTTT	EEEEEEEEEEEEEEEEEEEEEEEEEEEEEEEEEEEEEEE	TRBV4-1*00(475)	TRBD2*00(25)	TRBJ1-1*00(220)		537|546|574|0|9||45.0	26|31|48|18|23||25.0	24|40|68|23|39||80.0												TGCGCCAGCCGAGAGGCCGGAGGCACTGAAGCTTTCTTT	36								CASREAGGTEAFF		:::::::::0:-8:9:18:-10:-1:23:23:-4:39:::	TLML_7_	RNA
12474	CLONES_TRBTLML_7__infusion_TCR-JV_cDNA_25_TATCAGCA_merged_170000.txt	20761	1	2.53428e-05	TGCGCCAGCACCGGACTAGCGGGTTACGAGCAGTACTTC	EEEEEEEEEEEEEEEEEEEEEEEEEEEEEEEEEEEEEEE	TRBV5-1*00(405)	TRBD2*00(55)	TRBJ2-7*00(215)		554|564|590|0|10||50.0	17|28|48|12|23||55.0	24|39|67|24|39||75.0												TGCGCCAGCACCGGACTAGCGGGTTACGAGCAGTACTTC	36								CASTGLAGYEQYF		:::::::::0:-6:10:12:-1:-4:23:24:-4:39:::	TLML_7_	RNA
12475	CLONES_TRBTLML_7__infusion_TCR-JV_cDNA_25_TATCAGCA_merged_170000.txt	20762	1	2.53428e-05	TGCGCCAGCACGGGACGGAACACCGGGGAGCTGTTTTTT	EEEEEEEEEE<EEEEENNNNNNNNNNNNNEEEEEEEEEA	TRBV5-1*00(720)	TRBD1*00(30),TRBD2*00(30)	TRBJ2-2*00(250)		554|564|590|0|10||50.0	11|17|36|10|16||30.0;15|21|48|10|16||30.0	21|43|71|17|39||110.0												TGCGCCAGCACGGGACGGAACACCGGGGAGCTGTTTTTT	27								CASTGRNTGELFF		:::::::::0:-6:10:10:1:-7:16:17:-1:39:::	TLML_7_	RNA
12476	CLONES_TRBTLML_7__infusion_TCR-JV_cDNA_25_TATCAGCA_merged_170000.txt	20763	1	2.53428e-05	TGCGCCAGCAGTTTACAGGAAACCGGGGAGCTGTTTTTT	AEE<EAAEEEEEEAEEEEEEE<EEEEEEEEEEEEEEEEE	TRBV27*00(308)		TRBJ2-2*00(230)		556|571|593|0|15|ST558C|59.0		25|43|71|21|39||90.0												TGCGCCAGCAGTTTACAGGAAACCGGGGAGCTGTTTTTT	27								CASSLQETGELFF		:::::::::0:-2:15:::::21:-5:39:::	TLML_7_	RNA
12477	CLONES_TRBTLML_7__infusion_TCR-JV_cDNA_25_TATCAGCA_merged_170000.txt	20764	1	2.53428e-05	TGCGCCAGCAGTTCAGGGGGCGGGACTGAAGCTTTCTTT	EEEEEEAAEEEEEEEEEEAEEEEEEEEEEEEEEEEEEEE	TRBV5-1*00(859)	TRBD1*00(45)	TRBJ1-1*00(180)		554|565|590|0|11||55.0	16|25|36|13|22||45.0	25|40|68|24|39||75.0												TGCGCCAGCAGTTCAGGGGGCGGGACTGAAGCTTTCTTT	32								CASSSGGGTEAFF		:::::::::0:-5:11:13:-4:1:22:24:-5:39:::	TLML_7_	RNA
12478	CLONES_TRBTLML_7__infusion_TCR-JV_cDNA_25_TATCAGCA_merged_170000.txt	20765	1	2.53428e-05	TGCGCCAGCAGTCCCGGACGGGCCTACGAGCAGTACTTC	EEEEEAEEEEEEEEEEEEEEEEEEEEEEEEEEEEEEEEE	TRBV4-1*00(575)	TRBD1*00(30),TRBD2*00(30)	TRBJ2-7*00(125)		537|548|574|0|11||55.0	8|14|36|11|17||30.0;12|18|48|11|17||30.0	22|39|67|22|39||85.0												TGCGCCAGCAGTCCCGGACGGGCCTACGAGCAGTACTTC	32								CASSPGRAYEQYF		:::::::::0:-6:11:11:4:-10:17:22:-2:39:::	TLML_7_	RNA
12479	CLONES_TRBTLML_7__infusion_TCR-JV_cDNA_25_TATCAGCA_merged_170000.txt	20766	1	2.53428e-05	TGCGCCAGCAGTGACGGACAGAACACTGAAGCTTTCTTT	EEEEEEEEEEEEEEEEEEEEEEEEEEEEEEEEEEEEAAA	TRBV5-1*00(830)	TRBD1*00(25)	TRBJ1-1*00(105)		554|565|590|0|11||55.0	13|18|36|15|20||25.0	21|40|68|20|39||95.0												TGCGCCAGCAGTGACGGACAGAACACTGAAGCTTTCTTT	32								CASSDGQNTEAFF		:::::::::0:-5:11:15:-1:-6:20:20:-1:39:::	TLML_7_	RNA
12480	CLONES_TRBTLML_7__infusion_TCR-JV_cDNA_25_TATCAGCA_merged_170000.txt	20767	1	2.53428e-05	TGCGCCAGCAGTGAGATAGGCACAGATACGCAGTATTTT	EEEEAEEEEEEEAEEEEEEEEEEEEEEAEEEEEEEEEEE	TRBV10-2*00(431)		TRBJ2-3*00(240)		533|548|570|0|15||75.0		21|41|69|19|39||100.0												TGCGCCAGCAGTGAGATAGGCACAGATACGCAGTATTTT	32								CASSEIGTDTQYF		:::::::::0:-2:15:::::19:-1:39:::	TLML_7_	RNA
12481	CLONES_TRBTLML_7__infusion_TCR-JV_cDNA_25_TATCAGCA_merged_170000.txt	20768	1	2.53428e-05	TGCGCCAGCAGTGAAGGGACAGACTATGGCTACACCTTC	EEEE6AAEAAAAEEA6<EEEEEEEEEEEAEEEEEEEEEE	TRBV10-2*00(990)	TRBD1*00(35)	TRBJ1-2*00(225)		533|547|570|0|14||70.0	12|19|36|15|22||35.0	23|40|68|22|39||85.0												TGCGCCAGCAGTGAAGGGACAGACTATGGCTACACCTTC	21								CASSEGTDYGYTF		:::::::::0:-3:14:15:0:-5:22:22:-3:39:::	TLML_7_	RNA
12482	CLONES_TRBTLML_7__infusion_TCR-JV_cDNA_25_TATCAGCA_merged_170000.txt	20769	1	2.53428e-05	TGCGCCAGCAGCTTTCCAGAGAAATACGAGCAGTACTTC	AEEEEEEEEEEEEEEEEEEEEEEEEEEEEEEEEEEEEEE	TRBV5-1*00(750)		TRBJ2-7*00(215)		554|568|590|0|14||70.0		24|39|67|24|39||75.0												TGCGCCAGCAGCTTTCCAGAGAAATACGAGCAGTACTTC	32								CASSFPEKYEQYF		:::::::::0:-2:14:::::24:-4:39:::	TLML_7_	RNA
12483	CLONES_TRBTLML_7__infusion_TCR-JV_cDNA_25_TATCAGCA_merged_170000.txt	20770	1	2.53428e-05	TGCGCCAGCAGCTTTCAATCGGGGGGCGAGCAGTACTTC	EEEEEEEEEEEEEEEEEEEEEEEEEEEEEEEEEEEEEEE	TRBV5-1*00(525)	TRBD1*00(25)	TRBJ2-7*00(205)		554|568|590|0|14||70.0	18|23|36|20|25||25.0	26|39|67|26|39||65.0												TGCGCCAGCAGCTTTCAATCGGGGGGCGAGCAGTACTTC	36								CASSFQSGGEQYF		:::::::::0:-2:14:20:-6:-1:25:26:-6:39:::	TLML_7_	RNA
12484	CLONES_TRBTLML_7__infusion_TCR-JV_cDNA_25_TATCAGCA_merged_170000.txt	20771	1	2.53428e-05	TGCGCCAGCAGCTTTGCCGGGAACTATGGCTACACCTTC	EEEEEEEEEEEEEEEEEEEAEEEEEEEEEEEEEEEEEEE	TRBV5-1*00(229)		TRBJ1-2*00(230)		554|572|590|0|18|SG568T|74.0		22|40|68|21|39||90.0												TGCGCCAGCAGCTTTGCCGGGAACTATGGCTACACCTTC	32								CASSFAGNYGYTF		:::::::::0:2:18:::::21:-2:39:::	TLML_7_	RNA
12485	CLONES_TRBTLML_7__infusion_TCR-JV_cDNA_25_TATCAGCA_merged_170000.txt	20772	1	2.53428e-05	TGCGCCAGCAGCTTTGGTGCCCTAGAGACCCAGTACTTC	EEEAEEEE<EEAEEEEEEEEEEEAEEEEAAEEEEEEEEE	TRBV5-1*00(500)	TRBD2*00(25)	TRBJ2-5*00(220)		554|568|590|0|14||70.0	31|36|48|18|23||25.0	24|40|68|23|39||80.0												TGCGCCAGCAGCTTTGGTGCCCTAGAGACCCAGTACTTC	27								CASSFGALETQYF		:::::::::0:-2:14:18:-15:4:23:23:-4:39:::	TLML_7_	RNA
12486	CLONES_TRBTLML_7__infusion_TCR-JV_cDNA_25_TATCAGCA_merged_170000.txt	20773	1	2.53428e-05	TGCGCCAGCAGCTTTACCCGAGCGAGGGAGCTGTTTTTT	EEEEEEEEEEEEEEEEEEEEEEEEEEEEEEEEEEEEEEE	TRBV5-1*00(537)		TRBJ2-2*00(82)		554|568|590|0|14||70.0		29|43|71|25|39||70.0												TGCGCCAGCAGCTTTACCCGAGCGAGGGAGCTGTTTTTT	36								CASSFTRARELFF		:::::::::0:-2:14:::::25:-9:39:::	TLML_7_	RNA
12487	CLONES_TRBTLML_7__infusion_TCR-JV_cDNA_25_TATCAGCA_merged_170000.txt	20774	1	2.53428e-05	TGCGCCAGCAGCTTCCAAGGAAACTACGAGCAGTACTTC	EEEEEEE6EEEEEEEEEAEE<EAEEEEEEEEAEAEAEEE	TRBV5-1*00(350)		TRBJ2-7*00(220)		554|568|590|0|14||70.0		23|39|67|23|39||80.0												TGCGCCAGCAGCTTCCAAGGAAACTACGAGCAGTACTTC	21								CASSFQGNYEQYF		:::::::::0:-2:14:::::23:-3:39:::	TLML_7_	RNA
12488	CLONES_TRBTLML_7__infusion_TCR-JV_cDNA_25_TATCAGCA_merged_170000.txt	20775	1	2.53428e-05	TGCGCCAGCAGCTTCGGGTCCACCTACGAGCAGTACTTC	EEEEEEAEEEEEEEEEEE<AEEEEEEEEAEEEEEEEEEE	TRBV5-1*00(500)		TRBJ2-7*00(225)		554|568|590|0|14||70.0		22|39|67|22|39||85.0												TGCGCCAGCAGCTTCGGGTCCACCTACGAGCAGTACTTC	27								CASSFGSTYEQYF		:::::::::0:-2:14:::::22:-2:39:::	TLML_7_	RNA
12489	CLONES_TRBTLML_7__infusion_TCR-JV_cDNA_25_TATCAGCA_merged_170000.txt	20776	1	2.53428e-05	TGCGCCAGCAGCTTCACTCCCGATCAAGGGTACACCTTC	EEEEEEEEEEEEEEEEEEEEEEEEEEEEEEEEEEEEEEE	TRBV5-1*00(500)	TRBD2*00(30)	TRBJ1-2*00(185)		554|568|590|0|14||70.0	2|8|48|16|22||30.0	31|40|68|30|39||45.0												TGCGCCAGCAGCTTCACTCCCGATCAAGGGTACACCTTC	36								CASSFTPDQGYTF		:::::::::0:-2:14:16:14:-24:22:30:-11:39:::	TLML_7_	RNA
12490	CLONES_TRBTLML_7__infusion_TCR-JV_cDNA_25_TATCAGCA_merged_170000.txt	20777	1	2.53428e-05	TGCGCCAGCAGCTTGCTAGCTACAGATACGCAGTATTTT	EEEAEEEEEEEEEEEEEEEEEEEEEEEEEEEEEEEEEEE	TRBV5-1*00(410)		TRBJ2-3*00(244)		554|569|590|0|15||75.0		16|41|69|13|39|I23T|104.0												TGCGCCAGCAGCTTGCTAGCTACAGATACGCAGTATTTT	32								CASSLLATDTQYF		:::::::::0:-1:15:::::13:4:39:::	TLML_7_	RNA
12491	CLONES_TRBTLML_7__infusion_TCR-JV_cDNA_25_TATCAGCA_merged_170000.txt	20778	1	2.53428e-05	TGCGCCAGCAGCTTGCCCGGGCAACCGGGCTACACCTTC	EEEEEEEEEEEEAEEEEEEAEEEEEEEEEEEEEEEE7EE	TRBV5-1*00(645)	TRBD1*00(30),TRBD2*00(30)	TRBJ1-2*00(100)		554|569|590|0|15||75.0	9|15|36|15|21||30.0;13|19|48|15|21||30.0	28|40|68|27|39||60.0												TGCGCCAGCAGCTTGCCCGGGCAACCGGGCTACACCTTC	22								CASSLPGQPGYTF		:::::::::0:-1:15:15:3:-9:21:27:-8:39:::	TLML_7_	RNA
12492	CLONES_TRBTLML_7__infusion_TCR-JV_cDNA_25_TATCAGCA_merged_170000.txt	20779	1	2.53428e-05	TGCGCCAGCAGCTTGGTTGGGCAAGAGACCCAGTACTTC	EEEEEEEEEEEEEEEEEEEEEEEEEEEEEEEEEEEEEEE	TRBV5-1*00(414)		TRBJ2-5*00(230)		554|570|590|0|16||80.0		22|40|68|21|39||90.0												TGCGCCAGCAGCTTGGTTGGGCAAGAGACCCAGTACTTC	36								CASSLVGQETQYF		:::::::::0:0:16:::::21:-2:39:::	TLML_7_	RNA
12493	CLONES_TRBTLML_7__infusion_TCR-JV_cDNA_25_TATCAGCA_merged_170000.txt	20780	1	2.53428e-05	TGCGCCAGCAGCTTGGCTCAGAACTATGGCTACACCTTC	EEEEEEEEEEEEEEEEEEEEEEEEEEEEEEEEEEEEEEE	TRBV5-1*00(575)		TRBJ1-2*00(230)		554|571|590|0|17||85.0		22|40|68|21|39||90.0												TGCGCCAGCAGCTTGGCTCAGAACTATGGCTACACCTTC	36								CASSLAQNYGYTF		:::::::::0:1:17:::::21:-2:39:::	TLML_7_	RNA
12494	CLONES_TRBTLML_7__infusion_TCR-JV_cDNA_25_TATCAGCA_merged_170000.txt	20781	1	2.53428e-05	TGCGCCAGCAGCTTGGCGGAGCCTTATGGCTACACCTTC	EEEEEEEEEEEEEEEEEEEEEEEEEEEEEEEEEEEEEEE	TRBV5-1*00(150)		TRBJ1-2*00(215)		554|571|590|0|17||85.0		25|40|68|24|39||75.0												TGCGCCAGCAGCTTGGCGGAGCCTTATGGCTACACCTTC	36								CASSLAEPYGYTF		:::::::::0:1:17:::::24:-5:39:::	TLML_7_	RNA
12495	CLONES_TRBTLML_7__infusion_TCR-JV_cDNA_25_TATCAGCA_merged_170000.txt	20782	1	2.53428e-05	TGCGCCAGCAGCTTGGCGGAGGACAATGAGCAGTTCTTC	EEEEEEEEEEEEEEEEAEEEAEEEEEEEEEEEEEEEEEE	TRBV5-1*00(400)	TRBD2*00(25)	TRBJ2-1*00(225)		554|571|590|0|17||85.0	26|31|48|17|22||25.0	25|42|70|22|39||85.0												TGCGCCAGCAGCTTGGCGGAGGACAATGAGCAGTTCTTC	32								CASSLAEDNEQFF		:::::::::0:1:17:17:-10:-1:22:22:-5:39:::	TLML_7_	RNA
12498	CLONES_TRBTLML_7__infusion_TCR-JV_cDNA_25_TATCAGCA_merged_170000.txt	20785	1	2.53428e-05	TGCGCCAGCAGCTTGGGTACCCACAATGAGCAGTTCTTC	EEEEEEEEEEEEEEEEEEEEEEEEEEEEEEEEEEEEEEE	TRBV5-1*00(295)		TRBJ2-1*00(225)		554|570|590|0|16||80.0		25|42|70|22|39||85.0												TGCGCCAGCAGCTTGGGTACCCACAATGAGCAGTTCTTC	36								CASSLGTHNEQFF		:::::::::0:0:16:::::22:-5:39:::	TLML_7_	RNA
12499	CLONES_TRBTLML_7__infusion_TCR-JV_cDNA_25_TATCAGCA_merged_170000.txt	20786	1	2.53428e-05	TGCGCCAGCAGCTTGGGGACAAACTATGGCTACACCTTC	EEEEEEEEEEEEAEEEEEEEEEEEEEEAEEEEEEEEEEA	TRBV5-1*00(390)	TRBD1*00(25)	TRBJ1-2*00(230)		554|570|590|0|16||80.0	13|18|36|16|21||25.0	22|40|68|21|39||90.0												TGCGCCAGCAGCTTGGGGACAAACTATGGCTACACCTTC	32								CASSLGTNYGYTF		:::::::::0:0:16:16:-1:-6:21:21:-2:39:::	TLML_7_	RNA
12500	CLONES_TRBTLML_7__infusion_TCR-JV_cDNA_25_TATCAGCA_merged_170000.txt	20787	1	2.53428e-05	TGCGCCAGCAGCTTGGGAGGGTTTGGAACGCAGTATTTT	EEEAEAEEEEEEEEEEEEEEEEEEEEEEEAEEEEEEEEE	TRBV5-1*00(385)	TRBD2*00(25)	TRBJ2-3*00(200)		554|570|590|0|16||80.0	27|32|48|16|21||25.0	29|41|69|27|39||60.0												TGCGCCAGCAGCTTGGGAGGGTTTGGAACGCAGTATTTT	32								CASSLGGFGTQYF		:::::::::0:0:16:16:-11:0:21:27:-9:39:::	TLML_7_	RNA
12501	CLONES_TRBTLML_7__infusion_TCR-JV_cDNA_25_TATCAGCA_merged_170000.txt	20788	1	2.53428e-05	TGCGCCAGCAGCTTGGACCTCTACAATGAGCAGTTCTTC	EEEEAEEEEEAEEEEEEEEEEEEEEEEEEEEEEEEEEEE	TRBV5-1*00(560)		TRBJ2-1*00(235)		554|570|590|0|16||80.0		23|42|70|20|39||95.0												TGCGCCAGCAGCTTGGACCTCTACAATGAGCAGTTCTTC	32								CASSLDLYNEQFF		:::::::::0:0:16:::::20:-3:39:::	TLML_7_	RNA
12502	CLONES_TRBTLML_7__infusion_TCR-JV_cDNA_25_TATCAGCA_merged_170000.txt	20789	1	2.53428e-05	TGCGCCAGCAGCTTGGACGTTGGAAACACCATATATTTT	EEEEEEEEEEEEEEEEEEEEEEEEEEEEEEEEEEEEEEE	TRBV5-1*00(185)		TRBJ1-3*00(235)		554|570|590|0|16||80.0		23|42|70|20|39||95.0												TGCGCCAGCAGCTTGGACGTTGGAAACACCATATATTTT	36								CASSLDVGNTIYF		:::::::::0:0:16:::::20:-3:39:::	TLML_7_	RNA
12503	CLONES_TRBTLML_7__infusion_TCR-JV_cDNA_25_TATCAGCA_merged_170000.txt	20790	1	2.53428e-05	TGCGCCAGCAGCTTGGACGGCGGGGCTGAAGCTTTCTTT	EEEEEEEEEEEEEEEEEEEEEEEEEEEEEEEEEEEEEEE	TRBV5-1*00(360)	TRBD2*00(25)	TRBJ1-1*00(210)		554|570|590|0|16||80.0	23|28|48|19|24||25.0	26|40|68|25|39||70.0												TGCGCCAGCAGCTTGGACGGCGGGGCTGAAGCTTTCTTT	36								CASSLDGGAEAFF		:::::::::0:0:16:19:-7:-4:24:25:-6:39:::	TLML_7_	RNA
12504	CLONES_TRBTLML_7__infusion_TCR-JV_cDNA_25_TATCAGCA_merged_170000.txt	20791	1	2.53428e-05	TGCGCCAGCAGCTTGGAGGGTGGAGAGACCCAGTACTTC	EEEEEEEEEEEEEEEEEEEEEEEEEEEEEEEEEEEEEEE	TRBV5-1*00(510)		TRBJ2-5*00(220)		554|570|590|0|16||80.0		24|40|68|23|39||80.0												TGCGCCAGCAGCTTGGAGGGTGGAGAGACCCAGTACTTC	36								CASSLEGGETQYF		:::::::::0:0:16:::::23:-4:39:::	TLML_7_	RNA
12506	CLONES_TRBTLML_7__infusion_TCR-JV_cDNA_25_TATCAGCA_merged_170000.txt	20793	1	2.53428e-05	TGCGCCAGCAGCTTGGAACCTAGCCATGAGCAGTTCTTC	EEEEEEEEEEEEEEEEEEEEEEEEEEEEEEEEEEEEEEE	TRBV5-1*00(150)	TRBD2*00(25)	TRBJ2-1*00(210)		554|570|590|0|16||80.0	20|25|48|19|24||25.0	28|42|70|25|39||70.0												TGCGCCAGCAGCTTGGAACCTAGCCATGAGCAGTTCTTC	36								CASSLEPSHEQFF		:::::::::0:0:16:19:-4:-7:24:25:-8:39:::	TLML_7_	RNA
12507	CLONES_TRBTLML_7__infusion_TCR-JV_cDNA_25_TATCAGCA_merged_170000.txt	20794	1	2.53428e-05	TGCGCCAGCAGCTTATACCAAGGAGGGGGCTACACCTTC	EEEEEEEEEEEEEEEEEEEEEEEEEEEEEEEEEEEEEEE	TRBV5-1*00(330)	TRBD2*00(30)	TRBJ1-2*00(200)		554|568|590|0|14||70.0	26|32|48|21|27||30.0	28|40|68|27|39||60.0												TGCGCCAGCAGCTTATACCAAGGAGGGGGCTACACCTTC	36								CASSLYQGGGYTF		:::::::::0:-2:14:21:-10:0:27:27:-8:39:::	TLML_7_	RNA
12508	CLONES_TRBTLML_7__infusion_TCR-JV_cDNA_25_TATCAGCA_merged_170000.txt	20795	1	2.53428e-05	TGCGCCAGCAGCTTACGCGGGGACCACGAGCAGTACTTC	EEEEEEEAEEEEEEEEEEEEEEAEEEEEEEEEAEEEEEE	TRBV5-1*00(250)	TRBD1*00(25),TRBD2*00(25)	TRBJ2-7*00(210)		554|568|590|0|14||70.0	12|17|36|19|24||25.0;16|21|48|19|24||25.0	25|39|67|25|39||70.0												TGCGCCAGCAGCTTACGCGGGGACCACGAGCAGTACTTC	32								CASSLRGDHEQYF		:::::::::0:-2:14:19:0:-7:24:25:-5:39:::	TLML_7_	RNA
12509	CLONES_TRBTLML_7__infusion_TCR-JV_cDNA_25_TATCAGCA_merged_170000.txt	20796	1	2.53428e-05	TGCGCCAGCAGCTTAGAGGGGTTCGGGGAGCAGTTCTTC	EEEEEEEEEEEEEEEEEEEEEEEEEEEEEEEEEEEAEEE	TRBV5-1*00(355)	TRBD1*00(25),TRBD2*00(25)	TRBJ2-1*00(336)		554|568|590|0|14||70.0	17|22|36|16|21||25.0;27|32|48|15|20||25.0	30|42|70|27|39||60.0												TGCGCCAGCAGCTTAGAGGGGTTCGGGGAGCAGTTCTTC	32								CASSLEGFGEQFF		:::::::::0:-2:14:16:-5:-2:21:27:-10:39:::	TLML_7_	RNA
12510	CLONES_TRBTLML_7__infusion_TCR-JV_cDNA_25_TATCAGCA_merged_170000.txt	20797	1	2.53428e-05	TGCGCCAGCAGCTCCGGGACCGACTATGGCTACACCTTC	EEEEEEEEEEEEEEEEEEEEEEEEEEEEEEEEEEEEEEE	TRBV5-1*00(220)	TRBD1*00(35),TRBD2*00(35)	TRBJ1-2*00(225)		554|567|590|0|13||65.0	10|17|36|13|20||35.0;14|21|48|13|20||35.0	23|40|68|22|39||85.0												TGCGCCAGCAGCTCCGGGACCGACTATGGCTACACCTTC	36								CASSSGTDYGYTF		:::::::::0:-3:13:13:2:-7:20:22:-3:39:::	TLML_7_	RNA
12511	CLONES_TRBTLML_7__infusion_TCR-JV_cDNA_25_TATCAGCA_merged_170000.txt	20798	1	2.53428e-05	TGCGCCAGCAGCTCGGGACAGGGGCGGGAGCAGTACTTC	EEEEEEEEEEEEEEEEEEEEEEEEEEEEEEEEEEEEEEE	TRBV4-3*00(118),TRBV5-4*00(107),TRBV5-5*00(107),TRBV5-8*00(107)	TRBD1*00(55)	TRBJ2-7*00(200)		537|549|574|0|12||60.0;549|562|585|0|13|ST551C|49.0;549|562|585|0|13|ST551C|49.0;551|564|587|0|13|ST553C|49.0	11|22|36|13|24||55.0	27|39|67|27|39||60.0												TGCGCCAGCAGCTCGGGACAGGGGCGGGAGCAGTACTTC	36								CASSSGQGREQYF		:::::::::0:-5:12:13:1:-2:24:27:-7:39:::	TLML_7_	RNA
12512	CLONES_TRBTLML_7__infusion_TCR-JV_cDNA_25_TATCAGCA_merged_170000.txt	20799	1	2.53428e-05	TGCGCCAGCAGCTCGGACGGAAATCAGCCCCAGCATTTT	EEEEEEEEEEEEEEEEEEEEEEEEEEEEEEEEEEEEEEE	TRBV5-1*00(320)		TRBJ1-5*00(230)		554|567|590|0|13||65.0		24|42|70|21|39||90.0												TGCGCCAGCAGCTCGGACGGAAATCAGCCCCAGCATTTT	36								CASSSDGNQPQHF		:::::::::0:-3:13:::::21:-4:39:::	TLML_7_	RNA
12513	CLONES_TRBTLML_7__infusion_TCR-JV_cDNA_25_TATCAGCA_merged_170000.txt	20800	1	2.53428e-05	TGCGCCAGCAGCTCGGACACATACACTGAAGCTTTCTTT	EEAEEEEEEEAEEEEEEEEEEEEEEEEEEEEEEEEEEEE	TRBV4-3*00(790)	TRBD1*00(25)	TRBJ1-1*00(225)		537|549|574|0|12||60.0	13|18|36|14|19||25.0	23|40|68|22|39||85.0												TGCGCCAGCAGCTCGGACACATACACTGAAGCTTTCTTT	32								CASSSDTYTEAFF		:::::::::0:-5:12:14:-1:-6:19:22:-3:39:::	TLML_7_	RNA
12514	CLONES_TRBTLML_7__infusion_TCR-JV_cDNA_25_TATCAGCA_merged_170000.txt	20801	1	2.53428e-05	TGCGCCAGCAGCTCACCCTTGGAAGAGACCCAGTACTTC	EEEEEEEEEEEEEEEEEEEEEEEAEEEEEEEEEEEEEEE	TRBV5-1*00(520)		TRBJ2-5*00(225)		554|567|590|0|13||65.0		23|40|68|22|39||85.0												TGCGCCAGCAGCTCACCCTTGGAAGAGACCCAGTACTTC	32								CASSSPLEETQYF		:::::::::0:-3:13:::::22:-3:39:::	TLML_7_	RNA
12515	CLONES_TRBTLML_7__infusion_TCR-JV_cDNA_25_TATCAGCA_merged_170000.txt	20802	1	2.53428e-05	TGCGCCAGCAGCTGGGGGACAGGGATGGAAGCTTTCTTT	AEEAEEEEEEEEEEEEEEEEEEEEEEEEEEEEEEEEEEE	TRBV5-1*00(323)	TRBD1*00(45)	TRBJ1-1*00(200)		554|567|590|0|13||65.0	12|21|36|15|24||45.0	28|40|68|27|39||60.0												TGCGCCAGCAGCTGGGGGACAGGGATGGAAGCTTTCTTT	32								CASSWGTGMEAFF		:::::::::0:-3:13:15:0:-3:24:27:-8:39:::	TLML_7_	RNA
12516	CLONES_TRBTLML_7__infusion_TCR-JV_cDNA_25_TATCAGCA_merged_170000.txt	20803	1	2.53428e-05	TGCGCCAGCAGCTACGGGGGATCCTACGAGCAGTACTTC	EEEAEEEEEEEEEEEEAEAEAEEEEEEEEEEEEEEEEEE	TRBV5-1*00(780)	TRBD1*00(25)	TRBJ2-7*00(230)		554|567|590|0|13||65.0	18|23|36|15|20||25.0	21|39|67|21|39||90.0												TGCGCCAGCAGCTACGGGGGATCCTACGAGCAGTACTTC	32								CASSYGGSYEQYF		:::::::::0:-3:13:15:-6:-1:20:21:-1:39:::	TLML_7_	RNA
12517	CLONES_TRBTLML_7__infusion_TCR-JV_cDNA_25_TATCAGCA_merged_170000.txt	20804	1	2.53428e-05	TGCGCCAGCAGCTACAGGGTTACCTATGGCTACACCTTC	EEEEEEEEEEEEEEEEEEEEEEEEEEEEEEEEEEEEEEE	TRBV5-1*00(141)	TRBD1*00(30)	TRBJ1-2*00(220)		554|567|590|0|13||65.0	15|21|36|13|19||30.0	24|40|68|23|39||80.0												TGCGCCAGCAGCTACAGGGTTACCTATGGCTACACCTTC	36								CASSYRVTYGYTF		:::::::::0:-3:13:13:-3:-3:19:23:-4:39:::	TLML_7_	RNA
12518	CLONES_TRBTLML_7__infusion_TCR-JV_cDNA_25_TATCAGCA_merged_170000.txt	20805	1	2.53428e-05	TGCGCCAGCAGCCTCCGTATTTCCTACGAGCAGTACTTC	EEEEEEEEEEEEEEEEEEEEEEEEEEEEEEEEEEEEEEE	TRBV4-1*00(515)		TRBJ2-7*00(230)		537|550|574|0|13||65.0		21|39|67|21|39||90.0												TGCGCCAGCAGCCTCCGTATTTCCTACGAGCAGTACTTC	36								CASSLRISYEQYF		:::::::::0:-4:13:::::21:-1:39:::	TLML_7_	RNA
12519	CLONES_TRBTLML_7__infusion_TCR-JV_cDNA_25_TATCAGCA_merged_170000.txt	20806	1	2.53428e-05	TGCGCCAGCAGCCTGCGACCCCACAATGAGCAGTTCTTC	EEEEE<EEEEEEEEEEEEEEEEEEEEEEEEEEEEEEEEE	TRBV4-3*00(585),TRBV4-2*00(569)		TRBJ2-1*00(209)		537|550|574|0|13||65.0;537|550|574|0|13|ST539C|49.0		25|42|70|22|39||85.0												TGCGCCAGCAGCCTGCGACCCCACAATGAGCAGTTCTTC	27								CASSLRPHNEQFF		:::::::::0:-4:13:::::22:-5:39:::	TLML_7_	RNA
12520	CLONES_TRBTLML_7__infusion_TCR-JV_cDNA_25_TATCAGCA_merged_170000.txt	20807	1	2.53428e-05	TGCGCCAGCAGCCCTCCAGGGGCTGACACCATATATTTT	E<6<EEEEEE6EEEEEAAEAE<EAAEAEEEEEEE<EEEE	TRBV4-3*00(565),TRBV4-2*00(549)	TRBD1*00(30)	TRBJ1-3*00(210)		537|550|574|0|13||65.0;537|550|574|0|13|ST539C|49.0	16|22|36|16|22||30.0	28|42|70|25|39||70.0												TGCGCCAGCAGCCCTCCAGGGGCTGACACCATATATTTT	21								CASSPPGADTIYF		:::::::::0:-4:13:16:-4:-2:22:25:-8:39:::	TLML_7_	RNA
12521	CLONES_TRBTLML_7__infusion_TCR-JV_cDNA_25_TATCAGCA_merged_170000.txt	20808	1	2.53428e-05	TGCGCCAGCAGCCCTCAAACGAACACTGAAGCTTTCTTT	EEEEEEEEEEEEEEEEEEEEEEEEEEEEEEEEEEEEEEE	TRBV5-1*00(305)		TRBJ1-1*00(235)		554|566|590|0|12||60.0		21|40|68|20|39||95.0												TGCGCCAGCAGCCCTCAAACGAACACTGAAGCTTTCTTT	36								CASSPQTNTEAFF		:::::::::0:-4:12:::::20:-1:39:::	TLML_7_	RNA
12522	CLONES_TRBTLML_7__infusion_TCR-JV_cDNA_25_TATCAGCA_merged_170000.txt	20809	1	2.53428e-05	TGCGCCAGCAGCCCGGGACGGAACTACGAGCAGTACTTC	EEEEEEEEEEEEEEEEEEEEEEEEEEEAEEEEE6EEEEE	TRBV5-1*00(720)	TRBD1*00(35),TRBD2*00(35)	TRBJ2-7*00(120)		554|566|590|0|12||60.0	10|17|36|12|19||35.0;14|21|48|12|19||35.0	23|39|67|23|39||80.0												TGCGCCAGCAGCCCGGGACGGAACTACGAGCAGTACTTC	21								CASSPGRNYEQYF		:::::::::0:-4:12:12:2:-7:19:23:-3:39:::	TLML_7_	RNA
12523	CLONES_TRBTLML_7__infusion_TCR-JV_cDNA_25_TATCAGCA_merged_170000.txt	20810	1	2.53428e-05	TGCGCCAGCAGCCCGGGAGTTGACTATGGCTACACCTTC	EEAEEEEEEEEEEEEAEEEEEEEEEEEEAEEEEEEEEEE	TRBV5-1*00(370)	TRBD1*00(30),TRBD2*00(30)	TRBJ1-2*00(225)		554|566|590|0|12||60.0	10|16|36|12|18||30.0;14|20|48|12|18||30.0	23|40|68|22|39||85.0												TGCGCCAGCAGCCCGGGAGTTGACTATGGCTACACCTTC	32								CASSPGVDYGYTF		:::::::::0:-4:12:12:2:-8:18:22:-3:39:::	TLML_7_	RNA
12524	CLONES_TRBTLML_7__infusion_TCR-JV_cDNA_25_TATCAGCA_merged_170000.txt	20811	1	2.53428e-05	TGCGCCAGCAGCCCGAGAGAGAGGCATGGCTACACCTTC	EEEEEEEEEEEEEEEEEEEEEEEEEEEEEEEEEEEEEEE	TRBV5-1*00(380)		TRBJ1-2*00(210)		554|566|590|0|12||60.0		26|40|68|25|39||70.0												TGCGCCAGCAGCCCGAGAGAGAGGCATGGCTACACCTTC	36								CASSPRERHGYTF		:::::::::0:-4:12:::::25:-6:39:::	TLML_7_	RNA
12525	CLONES_TRBTLML_7__infusion_TCR-JV_cDNA_25_TATCAGCA_merged_170000.txt	20812	1	2.53428e-05	TGCGCCAGCAGCCGGACAGCAATCGGGGAGCTGTTTTTT	EEEEEEEEEEEEEEEEEEEEEEEEEEEEEEEAEEEEEEE	TRBV4-3*00(310),TRBV4-2*00(294)	TRBD1*00(30)	TRBJ2-2*00(220)		537|550|574|0|13||65.0;537|550|574|0|13|ST539C|49.0	13|19|36|13|19||30.0	27|43|71|23|39||80.0												TGCGCCAGCAGCCGGACAGCAATCGGGGAGCTGTTTTTT	32								CASSRTAIGELFF		:::::::::0:-4:13:13:-1:-5:19:23:-7:39:::	TLML_7_	RNA
12526	CLONES_TRBTLML_7__infusion_TCR-JV_cDNA_25_TATCAGCA_merged_170000.txt	20813	1	2.53428e-05	TGCGCCAGCAGCCACGGGCTCTACAATGAGCAGTTCTTC	EEEEEEEEEEEEEEEEEEEEEEEEEEEEEEEEEEEEEEE	TRBV4-1*00(105),TRBV4-3*00(105)		TRBJ2-1*00(235)		537|551|574|0|14||70.0;537|551|574|0|14||70.0		23|42|70|20|39||95.0												TGCGCCAGCAGCCACGGGCTCTACAATGAGCAGTTCTTC	36								CASSHGLYNEQFF		:::::::::0:-3:14:::::20:-3:39:::	TLML_7_	RNA
12528	CLONES_TRBTLML_7__infusion_TCR-JV_cDNA_25_TATCAGCA_merged_170000.txt	20815	1	2.53428e-05	TGCGCCAGCAGCCAGGGAATATGGCGCGAGCAGTTCTTC	EEEEEEEEEEEEEEEEEEEEEEEEEEEEEEEEEEEEEEE	TRBV4-3*00(414),TRBV4-2*00(398)	TRBD1*00(25)	TRBJ2-1*00(200)		537|551|574|0|14||70.0;537|551|574|0|14|ST539C|54.0	21|26|36|22|27||25.0	30|42|70|27|39||60.0												TGCGCCAGCAGCCAGGGAATATGGCGCGAGCAGTTCTTC	36								CASSQGIWREQFF		:::::::::0:-3:14:22:-9:2:27:27:-10:39:::	TLML_7_	RNA
12529	CLONES_TRBTLML_7__infusion_TCR-JV_cDNA_25_TATCAGCA_merged_170000.txt	20816	1	2.53428e-05	TGCGCCAGCAGCCAGGGAAGGGCCGGGGAGCTGTTTTTT	EEEEEEEEEEEEEEEEEEEEEEEEEEEEEEEEEEEEEEE	TRBV4-1*00(195),TRBV4-3*00(179)		TRBJ2-2*00(225)		537|551|574|0|14||70.0;537|551|574|0|14||70.0		26|43|71|22|39||85.0												TGCGCCAGCAGCCAGGGAAGGGCCGGGGAGCTGTTTTTT	36								CASSQGRAGELFF		:::::::::0:-3:14:::::22:-6:39:::	TLML_7_	RNA
12530	CLONES_TRBTLML_7__infusion_TCR-JV_cDNA_25_TATCAGCA_merged_170000.txt	20817	1	2.53428e-05	TGCGCCAGCAGCCAGATGGGCCTGGGGACCCAGTACTTC	EEEEEEEEEEEEEEEEEEEEEEEEEEEEEEEEEEEEEEE	TRBV4-1*00(134),TRBV4-3*00(118)	TRBD2*00(25)	TRBJ2-5*00(189)		537|551|574|0|14||70.0;537|551|574|0|14||70.0	29|34|48|17|22||25.0	27|40|68|26|39||65.0												TGCGCCAGCAGCCAGATGGGCCTGGGGACCCAGTACTTC	36								CASSQMGLGTQYF		:::::::::0:-3:14:17:-13:2:22:26:-7:39:::	TLML_7_	RNA
12531	CLONES_TRBTLML_7__infusion_TCR-JV_cDNA_25_TATCAGCA_merged_170000.txt	20818	1	2.53428e-05	TGCGCCAGCAGCCAATTAAGCGGCACTGAAGCTTTCTTT	EEEEEEEEEEEEEEEEEEEEEEEEEEEEEEEEEEEEEEE	TRBV4-1*00(475)	TRBD2*00(25)	TRBJ1-1*00(220)		537|552|574|0|15||75.0	22|27|48|18|23||25.0	24|40|68|23|39||80.0												TGCGCCAGCAGCCAATTAAGCGGCACTGAAGCTTTCTTT	36								CASSQLSGTEAFF		:::::::::0:-2:15:18:-6:-5:23:23:-4:39:::	TLML_7_	RNA
12532	CLONES_TRBTLML_7__infusion_TCR-JV_cDNA_25_TATCAGCA_merged_170000.txt	20819	1	2.53428e-05	TGCGCCAGCAGCCAATCGAGGGGGCAAGAAGCTTTCTTT	EEEEEEEEEEEEEEEEEEEEEEEEEEEEEEEEEEEEEEE	TRBV4-3*00(519),TRBV4-2*00(503)	TRBD1*00(35)	TRBJ1-1*00(200)		537|552|574|0|15||75.0;537|552|574|0|15|ST539C|59.0	17|24|36|18|25||35.0	28|40|68|27|39||60.0												TGCGCCAGCAGCCAATCGAGGGGGCAAGAAGCTTTCTTT	36								CASSQSRGQEAFF		:::::::::0:-2:15:18:-5:0:25:27:-8:39:::	TLML_7_	RNA
12533	CLONES_TRBTLML_7__infusion_TCR-JV_cDNA_25_TATCAGCA_merged_170000.txt	20820	1	2.53428e-05	TGCGCCAGCAGCCAATACATTGCAGATACGCAGTATTTT	EEEEEEEEEEEEEEEEEEEEEEEEEEEEEEEEEEEEEEE	TRBV4-3*00(214),TRBV4-2*00(198)		TRBJ2-3*00(225)		537|552|574|0|15||75.0;537|552|574|0|15|ST539C|59.0		24|41|69|22|39||85.0												TGCGCCAGCAGCCAATACATTGCAGATACGCAGTATTTT	36								CASSQYIADTQYF		:::::::::0:-2:15:::::22:-4:39:::	TLML_7_	RNA
12534	CLONES_TRBTLML_7__infusion_TCR-JV_cDNA_25_TATCAGCA_merged_170000.txt	20821	1	2.53428e-05	TGCGCCAGCAGCCAACTAAGGGGAACTGAAGCTTTCTTT	EEEEEEEEEEEEEEEEAEEEEEEEEEEEEEEEEEEEEEE	TRBV4-3*00(860)	TRBD1*00(25)	TRBJ1-1*00(145)		537|552|574|0|15||75.0	17|22|36|18|23||25.0	25|40|68|24|39||75.0												TGCGCCAGCAGCCAACTAAGGGGAACTGAAGCTTTCTTT	32								CASSQLRGTEAFF		:::::::::0:-2:15:18:-5:-2:23:24:-5:39:::	TLML_7_	RNA
12535	CLONES_TRBTLML_7__infusion_TCR-JV_cDNA_25_TATCAGCA_merged_170000.txt	20822	1	2.53428e-05	TGCGCCAGCAGCCAAGTCATGAACACTGAAGCTTTCTTT	EEEEEEEEEEEEEEEEEEEEEEEEEEEEEEEEEEEEEEE	TRBV4-3*00(231),TRBV4-2*00(215),TRBV4-1*00(203)		TRBJ1-1*00(255)		537|553|574|0|16||80.0;537|553|574|0|16|ST539C|64.0;537|553|574|0|16||80.0		17|40|68|16|39||115.0												TGCGCCAGCAGCCAAGTCATGAACACTGAAGCTTTCTTT	36								CASSQVMNTEAFF		:::::::::0:-1:16:::::16:3:39:::	TLML_7_	RNA
12536	CLONES_TRBTLML_7__infusion_TCR-JV_cDNA_25_TATCAGCA_merged_170000.txt	20823	1	2.53428e-05	TGCGCCAGCAGCCAAGTGGAGGGGAATACGCAGTATTTT	EEEEEEEEEEEEEEEAEEEEEEEEEEEEEEEEEEEEEEE	TRBV4-3*00(604),TRBV4-2*00(556)	TRBD2*00(30)	TRBJ2-3*00(210)		537|553|574|0|16||80.0;537|553|574|0|16|ST539C|64.0	26|32|48|17|23||30.0	27|41|69|25|39||70.0												TGCGCCAGCAGCCAAGTGGAGGGGAATACGCAGTATTTT	32								CASSQVEGNTQYF		:::::::::0:-1:16:17:-10:0:23:25:-7:39:::	TLML_7_	RNA
12537	CLONES_TRBTLML_7__infusion_TCR-JV_cDNA_25_TATCAGCA_merged_170000.txt	20824	1	2.53428e-05	TGCGCCAGCAGCCAAGTATCCGGGGGTGGCTACACCTTC	EEEEEEEEEEEEEEEEEEEEEEEEEEEEEEEEEEEEEEE	TRBV4-3*00(225),TRBV4-1*00(209),TRBV4-2*00(209)	TRBD1*00(25),TRBD2*00(25)	TRBJ1-2*00(205)		537|553|574|0|16||80.0;537|553|574|0|16||80.0;537|553|574|0|16|ST539C|64.0	10|15|36|19|24||25.0;14|19|48|19|24||25.0	27|40|68|26|39||65.0												TGCGCCAGCAGCCAAGTATCCGGGGGTGGCTACACCTTC	36								CASSQVSGGGYTF		:::::::::0:-1:16:19:2:-9:24:26:-7:39:::	TLML_7_	RNA
12538	CLONES_TRBTLML_7__infusion_TCR-JV_cDNA_25_TATCAGCA_merged_170000.txt	20825	1	2.53428e-05	TGCGCCAGCAGCCAAGCAGGCTACAATGAGCAGTTCTTC	EEEEEEEEEEEEEEEEEEEEEEEEEEEEEEEEEEEEEEE	TRBV4-3*00(310),TRBV4-2*00(294),TRBV4-1*00(278)		TRBJ2-1*00(235)		537|553|574|0|16||80.0;537|553|574|0|16|ST539C|64.0;537|553|574|0|16||80.0		23|42|70|20|39||95.0												TGCGCCAGCAGCCAAGCAGGCTACAATGAGCAGTTCTTC	36								CASSQAGYNEQFF		:::::::::0:-1:16:::::20:-3:39:::	TLML_7_	RNA
12539	CLONES_TRBTLML_7__infusion_TCR-JV_cDNA_25_TATCAGCA_merged_170000.txt	20826	1	2.53428e-05	TGCGCCAGCAGCCAAGGGCCCCTAGTTGGCTACACCTTC	EEEEEEEEEEEEEEEEEEEEEEEEEEEEEEEEEEEEEEE	TRBV4-1*00(780)	TRBD1*00(25),TRBD2*00(25)	TRBJ1-2*00(95)		537|553|574|0|16||80.0	0|5|36|17|22||25.0;8|13|48|21|26||25.0	27|40|68|26|39||65.0												TGCGCCAGCAGCCAAGGGCCCCTAGTTGGCTACACCTTC	36								CASSQGPLVGYTF		:::::::::0:-1:16:17:12:-19:22:26:-7:39:::	TLML_7_	RNA
12540	CLONES_TRBTLML_7__infusion_TCR-JV_cDNA_25_TATCAGCA_merged_170000.txt	20827	1	2.53428e-05	TGCGCCAGCAGCCAAGGGGACTCTCGAAGGGCTTTCTTT	EEEEEEEEEEEEEEEEEEEEEEEEEEEEEEEEEEEEEEE	TRBV4-3*00(185),TRBV4-1*00(169),TRBV4-2*00(169)	TRBD2*00(30)	TRBJ1-1*00(185)		537|553|574|0|16||80.0;537|553|574|0|16||80.0;537|553|574|0|16|ST539C|64.0	16|22|48|16|22||30.0	31|40|68|30|39||45.0												TGCGCCAGCAGCCAAGGGGACTCTCGAAGGGCTTTCTTT	36								CASSQGDSRRAFF		:::::::::0:-1:16:16:0:-10:22:30:-11:39:::	TLML_7_	RNA
12541	CLONES_TRBTLML_7__infusion_TCR-JV_cDNA_25_TATCAGCA_merged_170000.txt	20828	1	2.53428e-05	TGCGCCAGCAGCCAAGATTTCGGCTCTGGCTACACCTTC	EEEEEEEEEEEEEEEEEEEEEEEEEEEEEEEEEEEEAEE	TRBV4-3*00(637),TRBV4-2*00(589)		TRBJ1-2*00(200)		537|568|574|0|30|SC555TST557CDG562|97.0;537|568|574|0|30|ST539CSC555TST557CDG562|81.0		27|40|68|26|39||65.0												TGCGCCAGCAGCCAAGATTTCGGCTCTGGCTACACCTTC	32								CASSQDFGSGYTF		:::::::::0:14:30:::::26:-7:39:::	TLML_7_	RNA
12542	CLONES_TRBTLML_7__infusion_TCR-JV_cDNA_25_TATCAGCA_merged_170000.txt	20829	1	2.53428e-05	TGCGCCAGCAGCCAAGATTATACTAGCGCGCCGTTCTTC	AEEEAEEEEEEEEEAAEEEEEEEEAEEEEEAEEEEEEEE	TRBV4-3*00(294),TRBV4-2*00(278)	TRBD2*00(35)	TRBJ2-1*00(175)		537|555|574|0|18||90.0;537|555|574|0|18|ST539C|74.0	19|26|48|21|28||35.0	35|42|70|32|39||35.0												TGCGCCAGCAGCCAAGATTATACTAGCGCGCCGTTCTTC	32								CASSQDYTSAPFF		:::::::::0:1:18:21:-3:-6:28:32:-15:39:::	TLML_7_	RNA
12543	CLONES_TRBTLML_7__infusion_TCR-JV_cDNA_25_TATCAGCA_merged_170000.txt	20830	1	2.53428e-05	TGCGCCAGCAGCCAAGATCGGGGTTACGAGCAGTACTTC	EEEEEEEEEEEEEEEEEEEEEEEEEEEEEEEEEEEEEAE	TRBV4-3*00(613),TRBV4-2*00(576)		TRBJ2-7*00(69)		537|556|574|0|19||95.0;537|556|574|0|19|ST539C|79.0		24|39|67|24|39||75.0												TGCGCCAGCAGCCAAGATCGGGGTTACGAGCAGTACTTC	32								CASSQDRGYEQYF		:::::::::0:2:19:::::24:-4:39:::	TLML_7_	RNA
12544	CLONES_TRBTLML_7__infusion_TCR-JV_cDNA_25_TATCAGCA_merged_170000.txt	20831	1	2.53428e-05	TGCGCCAGCAGCCAAGATGCCCCCAATGAGCAGTTCTTC	EEEEEEAEEEEEEEEEEEEEEEEEEAEEEEEEEEEEEEE	TRBV4-1*00(506)	TRBD1*00(25)	TRBJ2-1*00(220)		537|555|574|0|18||90.0	0|5|36|18|23||25.0	26|42|70|23|39||80.0												TGCGCCAGCAGCCAAGATGCCCCCAATGAGCAGTTCTTC	32								CASSQDAPNEQFF		:::::::::0:1:18:18:12:-19:23:23:-6:39:::	TLML_7_	RNA
12547	CLONES_TRBTLML_7__infusion_TCR-JV_cDNA_25_TATCAGCA_merged_170000.txt	20834	1	2.53428e-05	TGCGCCAGCAGCCAAGAGGGCGGGGACGAGCAGTACTTC	EEEEEEEEEEEEEEEEEEEEEAEEEEEEEEEEEEEEEEE	TRBV4-1*00(900)	TRBD1*00(25),TRBD2*00(25)	TRBJ2-7*00(105)		537|554|574|0|17||85.0	20|25|36|17|22||25.0;23|28|48|19|24||25.0	25|39|67|25|39||70.0												TGCGCCAGCAGCCAAGAGGGCGGGGACGAGCAGTACTTC	32								CASSQEGGDEQYF		:::::::::0:0:17:17:-8:1:22:25:-5:39:::	TLML_7_	RNA
12548	CLONES_TRBTLML_7__infusion_TCR-JV_cDNA_25_TATCAGCA_merged_170000.txt	20835	1	2.53428e-05	TGCGCCAGCAGCCAAGAGGAAGGAGCTGAAGCTTTCTTT	EEEEEEEEEEEEAEEEEEEEEEEEEEEEEEEEEEEEEEE	TRBV4-3*00(625),TRBV4-2*00(577)		TRBJ1-1*00(175)		537|554|574|0|17||85.0;537|554|574|0|17|ST539C|69.0		26|40|68|25|39||70.0												TGCGCCAGCAGCCAAGAGGAAGGAGCTGAAGCTTTCTTT	32								CASSQEEGAEAFF		:::::::::0:0:17:::::25:-6:39:::	TLML_7_	RNA
12549	CLONES_TRBTLML_7__infusion_TCR-JV_cDNA_25_TATCAGCA_merged_170000.txt	20836	1	2.53428e-05	TGCGCCAGCAGCCAAGAGACGTACACTGAAGCTTTCTTT	EEEEEEEEEEEEEEEEEEAEEEEEEEEEEEEEEEEEEEE	TRBV4-1*00(145),TRBV4-3*00(145),TRBV4-2*00(129)		TRBJ1-1*00(225)		537|554|574|0|17||85.0;537|554|574|0|17||85.0;537|554|574|0|17|ST539C|69.0		23|40|68|22|39||85.0												TGCGCCAGCAGCCAAGAGACGTACACTGAAGCTTTCTTT	32								CASSQETYTEAFF		:::::::::0:0:17:::::22:-3:39:::	TLML_7_	RNA
12550	CLONES_TRBTLML_7__infusion_TCR-JV_cDNA_25_TATCAGCA_merged_170000.txt	20837	1	2.53428e-05	TGCGCCAGCAGCCAAGAACTCCCCTTGGCGCAGTTCTTC	AAAAAEEEEEEEEEEEE6EEEEEEEEEEEEAEEEEEEEE	TRBV4-1*00(85),TRBV4-3*00(85)	TRBD1*00(25),TRBD2*00(25)	TRBJ2-1*00(190)		537|554|574|0|17||85.0;537|554|574|0|17||85.0	2|7|36|20|25||25.0;2|7|48|18|23||25.0	32|42|70|29|39||50.0												TGCGCCAGCAGCCAAGAACTCCCCTTGGCGCAGTTCTTC	21								CASSQELPLAQFF		:::::::::0:0:17:20:10:-17:25:29:-12:39:::	TLML_7_	RNA
12551	CLONES_TRBTLML_7__infusion_TCR-JV_cDNA_25_TATCAGCA_merged_170000.txt	20838	1	2.53428e-05	TGCGCCAGCAGCCAAACGAATCTGGGGGAGCTGTTTTTT	EEEEEEEEEEEEEEEEEEEEAEEEEEEE<EEEEEEEEEE	TRBV4-3*00(470),TRBV4-2*00(454)		TRBJ2-2*00(215)		537|552|574|0|15||75.0;537|552|574|0|15|ST539C|59.0		28|43|71|24|39||75.0												TGCGCCAGCAGCCAAACGAATCTGGGGGAGCTGTTTTTT	27								CASSQTNLGELFF		:::::::::0:-2:15:::::24:-8:39:::	TLML_7_	RNA
12552	CLONES_TRBTLML_7__infusion_TCR-JV_cDNA_25_TATCAGCA_merged_170000.txt	20839	1	2.53428e-05	TGCGCCAGCAGCCAAAGACAGTCTGGTGAGCAGTACTTC	EE<EEEEEEEEAEEAEEEEEEAEEEEAEEEEEEEEEEEE	TRBV4-3*00(1005),TRBV4-2*00(877)	TRBD1*00(25)	TRBJ2-7*00(200)		537|552|574|0|15||75.0;537|552|574|0|15|ST539C|59.0	14|19|36|16|21||25.0	27|39|67|27|39||60.0												TGCGCCAGCAGCCAAAGACAGTCTGGTGAGCAGTACTTC	27								CASSQRQSGEQYF		:::::::::0:-2:15:16:-2:-5:21:27:-7:39:::	TLML_7_	RNA
12553	CLONES_TRBTLML_7__infusion_TCR-JV_cDNA_25_TATCAGCA_merged_170000.txt	20840	1	2.53428e-05	TGCGCCAGCAGCCAAAACCAGGGGTACGAGCAGTACTTC	EEEEEEEEEEEEEEEEEEEEEEEEEEEEEEEEEEEEEEE	TRBV4-3*00(390),TRBV4-2*00(374)	TRBD1*00(30)	TRBJ2-7*00(215)		537|552|574|0|15||75.0;537|552|574|0|15|ST539C|59.0	16|22|36|18|24||30.0	24|39|67|24|39||75.0												TGCGCCAGCAGCCAAAACCAGGGGTACGAGCAGTACTTC	36								CASSQNQGYEQYF		:::::::::0:-2:15:18:-4:-2:24:24:-4:39:::	TLML_7_	RNA
12554	CLONES_TRBTLML_7__infusion_TCR-JV_cDNA_25_TATCAGCA_merged_170000.txt	20841	1	2.53428e-05	TGCGCCAGCAGCGATCTCCTTGGGGAGACCCAGTACTTC	EEEEEEEEEEEEEEEEEEEEEEEEEEEEEEEEEEEEEEE	TRBV5-1*00(510)		TRBJ2-5*00(215)		554|566|590|0|12||60.0		25|40|68|24|39||75.0												TGCGCCAGCAGCGATCTCCTTGGGGAGACCCAGTACTTC	36								CASSDLLGETQYF		:::::::::0:-4:12:::::24:-5:39:::	TLML_7_	RNA
12555	CLONES_TRBTLML_7__infusion_TCR-JV_cDNA_25_TATCAGCA_merged_170000.txt	20842	1	2.53428e-05	TGCGCCAGCAGCGACCGGGAGGGTCAGCCCCAGCATTTT	EEEEEEEEEEEEEEEEEEEEEEEEEEEEEEEEEEEEEEE	TRBV4-3*00(360),TRBV4-2*00(344)	TRBD2*00(40)	TRBJ1-5*00(220)		537|549|574|0|12||60.0;537|549|574|0|12|ST539C|44.0	24|32|48|15|23||40.0	26|42|70|23|39||80.0												TGCGCCAGCAGCGACCGGGAGGGTCAGCCCCAGCATTTT	36								CASSDREGQPQHF		:::::::::0:-5:12:15:-8:0:23:23:-6:39:::	TLML_7_	RNA
12556	CLONES_TRBTLML_7__infusion_TCR-JV_cDNA_25_TATCAGCA_merged_170000.txt	20843	1	2.53428e-05	TGCGCCAGCAGCATGGACAGGGCCTATGGCTACACCTTC	AEEEEEEEAEEEEEEEAEEEEAEEEEEE6EEEEEEAEAE	TRBV4-3*00(285),TRBV4-2*00(269),TRBV4-1*00(253)	TRBD1*00(40)	TRBJ1-2*00(220)		537|549|574|0|12||60.0;537|549|574|0|12|ST539C|44.0;537|549|574|0|12||60.0	13|21|36|14|22||40.0	24|40|68|23|39||80.0												TGCGCCAGCAGCATGGACAGGGCCTATGGCTACACCTTC	21								CASSMDRAYGYTF		:::::::::0:-5:12:14:-1:-3:22:23:-4:39:::	TLML_7_	RNA
12557	CLONES_TRBTLML_7__infusion_TCR-JV_cDNA_25_TATCAGCA_merged_170000.txt	20844	1	2.53428e-05	TGCGCCAGCAGCACCCGGGACAGAGGTGAAGCTTTCTTT	EEEEEEEEEEEEAEEEEEEAEEEEEEEEEAEEEEEEEEE	TRBV4-3*00(140),TRBV4-2*00(124),TRBV5-4*00(124),TRBV5-5*00(124)	TRBD1*00(50)	TRBJ1-1*00(205)		537|549|574|0|12||60.0;537|549|574|0|12|ST539C|44.0;549|561|585|0|12|ST551C|44.0;549|561|585|0|12|ST551C|44.0	9|19|36|13|23||50.0	27|40|68|26|39||65.0												TGCGCCAGCAGCACCCGGGACAGAGGTGAAGCTTTCTTT	32								CASSTRDRGEAFF		:::::::::0:-5:12:13:3:-5:23:26:-7:39:::	TLML_7_	RNA
12558	CLONES_TRBTLML_7__infusion_TCR-JV_cDNA_25_TATCAGCA_merged_170000.txt	20845	1	2.53428e-05	TGCGCCAGCAGCACAGGGCTGGAGGAAAAACTGTTTTTT	EEEEEEEEAAEEEEEEEEEEEEEEEEEEEEEEEEEEEEE	TRBV4-3*00(340),TRBV4-2*00(324)	TRBD1*00(30)	TRBJ1-4*00(215)		537|549|574|0|12||60.0;537|549|574|0|12|ST539C|44.0	15|21|36|12|18||30.0	28|43|71|24|39||75.0												TGCGCCAGCAGCACAGGGCTGGAGGAAAAACTGTTTTTT	32								CASSTGLEEKLFF		:::::::::0:-5:12:12:-3:-3:18:24:-8:39:::	TLML_7_	RNA
12559	CLONES_TRBTLML_7__infusion_TCR-JV_cDNA_25_TATCAGCA_merged_170000.txt	20846	1	2.53428e-05	TGCGCCAGCAGGCTGGACTGGTCCCATGGCTACACCTTC	EEEEEEEEEEEEEEEEEEEEEEEEEEEEEEEEEEEEEEA	TRBV4-3*00(160),TRBV4-2*00(144)	TRBD1*00(25),TRBD2*00(25)	TRBJ1-2*00(210)		537|548|574|0|11||55.0;537|548|574|0|11|ST539C|39.0	7|12|36|20|25||25.0;11|16|48|20|25||25.0	26|40|68|25|39||70.0												TGCGCCAGCAGGCTGGACTGGTCCCATGGCTACACCTTC	32								CASRLDWSHGYTF		:::::::::0:-6:11:20:5:-12:25:25:-6:39:::	TLML_7_	RNA
12560	CLONES_TRBTLML_7__infusion_TCR-JV_cDNA_25_TATCAGCA_merged_170000.txt	20847	1	2.53428e-05	TGCGCCAGCAGGGACAGTGCGAACACTGAAGCTTTCTTT	EEEAEEEEEEEEEEEEEEEEEEEEEEEEEEEEEEEEEEE	TRBV10-2*00(415)	TRBD1*00(30)	TRBJ1-1*00(235)		533|544|570|0|11||55.0	13|19|36|11|17||30.0	21|40|68|20|39||95.0												TGCGCCAGCAGGGACAGTGCGAACACTGAAGCTTTCTTT	32								CASRDSANTEAFF		:::::::::0:-6:11:11:-1:-5:17:20:-1:39:::	TLML_7_	RNA
12561	CLONES_TRBTLML_7__infusion_TCR-JV_cDNA_25_TATCAGCA_merged_170000.txt	20848	1	2.53428e-05	TGCGCCAGCAATCTACAGGTTTCCACTGAAGCTTTCTTT	EEEEEEEEEEEEEEEEEEEEEEEEEEEEEEEEEEEEEEE	TRBV23-1*00(690)	TRBD1*00(25)	TRBJ1-1*00(115)		580|590|617|0|10||50.0	15|20|36|14|19||25.0	24|40|68|23|39||80.0												TGCGCCAGCAATCTACAGGTTTCCACTGAAGCTTTCTTT	36								CASNLQVSTEAFF		:::::::::0:-7:10:14:-3:-4:19:23:-4:39:::	TLML_7_	RNA
12562	CLONES_TRBTLML_7__infusion_TCR-JV_cDNA_25_TATCAGCA_merged_170000.txt	20849	1	2.53428e-05	TGCGCCAGCAACGGGGTTGGGGGAAACATTCAGTACTTC	EEAEEEEEEEEEEEEEEEEEEEEEEEEEEEEEEEEEEEE	TRBV27*00(379)	TRBD1*00(25)	TRBJ2-4*00(220)		556|566|593|0|10|ST558C|34.0	18|23|36|18|23||25.0	26|42|70|23|39||80.0												TGCGCCAGCAACGGGGTTGGGGGAAACATTCAGTACTTC	32								CASNGVGGNIQYF		:::::::::0:-7:10:18:-6:-1:23:23:-6:39:::	TLML_7_	RNA
12563	CLONES_TRBTLML_7__infusion_TCR-JV_cDNA_25_TATCAGCA_merged_170000.txt	20850	1	2.53428e-05	TGCGCCAGCAAGAGGACCCCGAACACTGAAGCTTTCTTT	EEEEEEEEEEEAEEEEEEEEEEEEEEEEEEEEEEEEAAA	TRBV5-1*00(765)		TRBJ1-1*00(105)		554|564|590|0|10||50.0		21|40|68|20|39||95.0												TGCGCCAGCAAGAGGACCCCGAACACTGAAGCTTTCTTT	32								CASKRTPNTEAFF		:::::::::0:-6:10:::::20:-1:39:::	TLML_7_	RNA
12564	CLONES_TRBTLML_7__infusion_TCR-JV_cDNA_25_TATCAGCA_merged_170000.txt	20851	1	2.53428e-05	TGCGCCAGCAAACTGGGTCCAAATTCACCCCTCCACTTT	EEEEEEEEEEEEEEEEEEEEEEEEEEEEEEEEEEEEEEE	TRBV10-2*00(210)		TRBJ1-6*00(230)		533|543|570|0|10||50.0		27|45|73|21|39||90.0												TGCGCCAGCAAACTGGGTCCAAATTCACCCCTCCACTTT	36								CASKLGPNSPLHF		:::::::::0:-7:10:::::21:-7:39:::	TLML_7_	RNA
12565	CLONES_TRBTLML_7__infusion_TCR-JV_cDNA_25_TATCAGCA_merged_170000.txt	20882	1	2.53428e-05	TGCACTCTAGCAGCGACTGGGGGCAATGAGCAGTTCTTC	EEEAEEAEEEEEEEEEEEEEEEEEEEEEEEEEEEEEEEE	TRBV20-1*00(280)	TRBD1*00(29),TRBD2*00(25)	TRBJ2-1*00(220)		759|763|793|0|4||20.0	14|23|36|14|23|SA17T|29.0;20|25|48|6|11||25.0	26|42|70|23|39||80.0												TGCACTCTAGCAGCGACTGGGGGCAATGAGCAGTTCTTC	32								CTLAATGGNEQFF		:::::::::0:-10:4:14:-2:-1:23:23:-6:39:::	TLML_7_	RNA
12566	CLONES_TRBTLML_7__infusion_TCR-JV_cDNA_25_TATCAGCA_merged_170000.txt	20883	1	2.53428e-05	TGCAGTTCCACTAGCGTGGGGGCCGGGGAGCAGTTCTTC	EEEEEEEEEEEEEEEEAEEEEEEEEEEEEEEEEAEEEEE	TRBV20-1*00(295)	TRBD2*00(43)	TRBJ2-1*00(200)		759|765|793|0|6||30.0	19|34|48|9|24|SG26TSA28G|43.0	30|42|70|27|39||60.0												TGCAGTTCCACTAGCGTGGGGGCCGGGGAGCAGTTCTTC	32								CSSTSVGAGEQFF		:::::::::0:-8:6:9:-3:2:24:27:-10:39:::	TLML_7_	RNA
12567	CLONES_TRBTLML_7__infusion_TCR-JV_cDNA_25_TATCAGCA_merged_170000.txt	20884	1	2.53428e-05	TGCAGTCCAAAACTACCTGGGTTAGATACGCAGTATTTT	EEAEEEEEEAEEEEEEEEAEEAEEEEEEEEEEE<EEEEE	TRBV20-1*00(355)		TRBJ2-3*00(220)		759|765|793|0|6||30.0		25|41|69|23|39||80.0												TGCAGTCCAAAACTACCTGGGTTAGATACGCAGTATTTT	27								CSPKLPGLDTQYF		:::::::::0:-8:6:::::23:-5:39:::	TLML_7_	RNA
12568	CLONES_TRBTLML_7__infusion_TCR-JV_cDNA_25_TATCAGCA_merged_170000.txt	20885	1	2.53428e-05	TGCAGTGTTAAGCGGGGGAGCACAGATACGCAGTATTTT	EEEE77EEE<EEEEEEEEEE7EEEEEEEEEEEEEEEEEE	TRBV20-1*00(635)	TRBD2*00(30)	TRBJ2-3*00(245)		759|766|793|0|7||35.0	22|28|48|10|16||30.0	20|41|69|18|39||105.0												TGCAGTGTTAAGCGGGGGAGCACAGATACGCAGTATTTT	22								CSVKRGSTDTQYF		:::::::::0:-7:7:10:-6:-4:16:18:0:39:::	TLML_7_	RNA
12569	CLONES_TRBTLML_7__infusion_TCR-JV_cDNA_25_TATCAGCA_merged_170000.txt	20886	1	2.53428e-05	TGCAGTGTCTCGGGACAGTTAAACTATGGCTACACCTTC	AEEEEEEEEEEEEEEEEEEEEEEEEEEEEEEEEAEEEEE	TRBV20-1*00(505)	TRBD1*00(40)	TRBJ1-2*00(230)		759|766|793|0|7||35.0	11|19|36|10|18||40.0	22|40|68|21|39||90.0												TGCAGTGTCTCGGGACAGTTAAACTATGGCTACACCTTC	32								CSVSGQLNYGYTF		:::::::::0:-7:7:10:1:-5:18:21:-2:39:::	TLML_7_	RNA
12570	CLONES_TRBTLML_7__infusion_TCR-JV_cDNA_25_TATCAGCA_merged_170000.txt	20887	1	2.53428e-05	TGCAGTGTCAGAAGGAGGAACGGCTACGAGCAGTACTTC	EEEEEEEAEEEEEEEEEAAAE<EEEEEEEEAEEEEEEEE	TRBV20-1*00(319)	TRBD2*00(25)	TRBJ2-7*00(220)		759|766|793|0|7||35.0	26|31|48|13|18||25.0	23|39|67|23|39||80.0												TGCAGTGTCAGAAGGAGGAACGGCTACGAGCAGTACTTC	27								CSVRRRNGYEQYF		:::::::::0:-7:7:13:-10:-1:18:23:-3:39:::	TLML_7_	RNA
12571	CLONES_TRBTLML_7__infusion_TCR-JV_cDNA_25_TATCAGCA_merged_170000.txt	20888	1	2.53428e-05	TGCAGTGTGGGAGGCCCCTCCTACAATGAGCAGTTCTTC	EEEEEEEEEEEEEEEEEEEEEEEEEEEEEEEEEEEEEEE	TRBV20-1*00(361)	TRBD2*00(30)	TRBJ2-1*00(250)		759|766|793|0|7||35.0	25|31|48|8|14||30.0	20|42|70|17|39||110.0												TGCAGTGTGGGAGGCCCCTCCTACAATGAGCAGTTCTTC	36								CSVGGPSYNEQFF		:::::::::0:-7:7:8:-9:-1:14:17:0:39:::	TLML_7_	RNA
12572	CLONES_TRBTLML_7__infusion_TCR-JV_cDNA_25_TATCAGCA_merged_170000.txt	20889	1	2.53428e-05	TGCAGTGTATCGGACGGAACAAATCAGCCCCAGCATTTT	EEEEEEEEEEEEEEEEEEEEEEEEEEEEEEEEEEEEEEE	TRBV20-1*00(829)		TRBJ1-5*00(195)		759|766|793|0|7||35.0		24|42|70|21|39||90.0												TGCAGTGTATCGGACGGAACAAATCAGCCCCAGCATTTT	36								CSVSDGTNQPQHF		:::::::::0:-7:7:::::21:-4:39:::	TLML_7_	RNA
12573	CLONES_TRBTLML_7__infusion_TCR-JV_cDNA_25_TATCAGCA_merged_170000.txt	20890	1	2.53428e-05	TGCAGTGTATGGGGCAGGGATGGGCAGCCCCAGCATTTT	EEEEEEEEEEEEEEEEEEEEEEEEEEEEEEEEEEEEEEE	TRBV20-1*00(107)	TRBD1*00(29)	TRBJ1-5*00(215)		759|766|793|0|7||35.0	12|21|36|10|19|SA15G|29.0	27|42|70|24|39||75.0												TGCAGTGTATGGGGCAGGGATGGGCAGCCCCAGCATTTT	36								CSVWGRDGQPQHF		:::::::::0:-7:7:10:0:-3:19:24:-7:39:::	TLML_7_	RNA
12574	CLONES_TRBTLML_7__infusion_TCR-JV_cDNA_25_TATCAGCA_merged_170000.txt	20891	1	2.53428e-05	TGCAGTGTACTCGGGAGCTCCTACAATGAGCAGTTCTTC	EEEEEEEEEEEEEEEEEEEEEEEEEEEEEEEEEEAAAAA	TRBV20-1*00(869)		TRBJ2-1*00(130)		759|766|793|0|7||35.0		16|42|70|13|39||130.0												TGCAGTGTACTCGGGAGCTCCTACAATGAGCAGTTCTTC	32								CSVLGSSYNEQFF		:::::::::0:-7:7:::::13:4:39:::	TLML_7_	RNA
12575	CLONES_TRBTLML_7__infusion_TCR-JV_cDNA_25_TATCAGCA_merged_170000.txt	20892	1	2.53428e-05	TGCAGTGTAAGGGGGAGGGAGCGGGAGGGGCAGTTTTTC	EEEEEEEEEEEEEEEEEEEEEEEEEEEEEEEEEEEEEEE	TRBV20-1*00(232)	TRBD2*00(50)	TRBJ2-1*00(137)		759|766|793|0|7||35.0	22|32|48|19|29||50.0	32|42|70|29|39|SC38T|34.0												TGCAGTGTAAGGGGGAGGGAGCGGGAGGGGCAGTTTTTC	36								CSVRGREREGQFF		:::::::::0:-7:7:19:-6:0:29:29:-12:39:::	TLML_7_	RNA
12576	CLONES_TRBTLML_7__infusion_TCR-JV_cDNA_25_TATCAGCA_merged_170000.txt	20893	1	2.53428e-05	TGCAGTGCTTTGTCGGGGGCAGGGGAGACCCAGTACTTC	EEEEEEEEAEEEEEE<EA6EEAEEEEEEEEEEE6EEEEE	TRBV20-1*00(735)	TRBD1*00(30)	TRBJ2-5*00(215)		759|768|793|0|9||45.0	18|24|36|14|20||30.0	25|40|68|24|39||75.0												TGCAGTGCTTTGTCGGGGGCAGGGGAGACCCAGTACTTC	21								CSALSGAGETQYF		:::::::::0:-5:9:14:-6:0:20:24:-5:39:::	TLML_7_	RNA
12577	CLONES_TRBTLML_7__infusion_TCR-JV_cDNA_25_TATCAGCA_merged_170000.txt	20894	1	2.53428e-05	TGCAGTGCTTTGGGAAGGTCTGGGAACACCATATATTTT	EEEEEEEEEEEEEEEEEEEEEEEEEEEEEEEEEEEEEEE	TRBV20-1*00(190)		TRBJ1-3*00(229)		759|768|793|0|9||45.0		21|42|70|18|39|SA26G|89.0												TGCAGTGCTTTGGGAAGGTCTGGGAACACCATATATTTT	36								CSALGRSGNTIYF		:::::::::0:-5:9:::::18:-1:39:::	TLML_7_	RNA
12578	CLONES_TRBTLML_7__infusion_TCR-JV_cDNA_25_TATCAGCA_merged_170000.txt	20895	1	2.53428e-05	TGCAGTGCTTTGGAAGGAAGTGGGCAGCCCCAGCATTTT	EEEEEEEEEEEAEEEEEEEEEEEEEEEEEEEEEEEEEEE	TRBV20-1*00(430)		TRBJ1-5*00(215)		759|768|793|0|9||45.0		27|42|70|24|39||75.0												TGCAGTGCTTTGGAAGGAAGTGGGCAGCCCCAGCATTTT	32								CSALEGSGQPQHF		:::::::::0:-5:9:::::24:-7:39:::	TLML_7_	RNA
12579	CLONES_TRBTLML_7__infusion_TCR-JV_cDNA_25_TATCAGCA_merged_170000.txt	20896	1	2.53428e-05	TGCAGTGCTTTACAGGGGAATAGAGAGACCCAGTACTTC	EEEEEEEEEEEEEEEEEEEAEEEEEEEEE<EEEEEEEEA	TRBV20-1*00(100)	TRBD1*00(35)	TRBJ2-5*00(220)		759|768|793|0|9||45.0	15|22|36|11|18||35.0	24|40|68|23|39||80.0												TGCAGTGCTTTACAGGGGAATAGAGAGACCCAGTACTTC	27								CSALQGNRETQYF		:::::::::0:-5:9:11:-3:-2:18:23:-4:39:::	TLML_7_	RNA
12580	CLONES_TRBTLML_7__infusion_TCR-JV_cDNA_25_TATCAGCA_merged_170000.txt	20897	1	2.53428e-05	TGCAGTGCTTACAGGGGCTTAGGCGCTGAAGCTTTCTTT	EAEEEEEEEEEEEEEEAEAEEEEEAAEEEEEEEEEAEEE	TRBV20-1*00(515)	TRBD1*00(35)	TRBJ1-1*00(160)		759|768|793|0|9||45.0	15|22|36|10|17||35.0	26|40|68|25|39||70.0												TGCAGTGCTTACAGGGGCTTAGGCGCTGAAGCTTTCTTT	32								CSAYRGLGAEAFF		:::::::::0:-5:9:10:-3:-2:17:25:-6:39:::	TLML_7_	RNA
12581	CLONES_TRBTLML_7__infusion_TCR-JV_cDNA_25_TATCAGCA_merged_170000.txt	20898	1	2.53428e-05	TGCAGTGCTCTCACTGGACTAGCTGGTGAGCAGTTCTTC	EEEEEEEEEEEEEEEEEEEEEEEEEEEEEEEEEEEEEEE	TRBV20-1*00(265)	TRBD2*00(40)	TRBJ2-1*00(205)		759|768|793|0|9||45.0	17|25|48|15|23||40.0	29|42|70|26|39||65.0												TGCAGTGCTCTCACTGGACTAGCTGGTGAGCAGTTCTTC	36								CSALTGLAGEQFF		:::::::::0:-5:9:15:-1:-7:23:26:-9:39:::	TLML_7_	RNA
12582	CLONES_TRBTLML_7__infusion_TCR-JV_cDNA_25_TATCAGCA_merged_170000.txt	20899	1	2.53428e-05	TGCAGTGCTCCCCTGAGCTCCTACAATGAGCAGTTCTTC	EAEEEEEEEEEEEEE<EEEEEEEEEEEEAAEEEEEEEEE	TRBV20-1*00(410)	TRBD1*00(25)	TRBJ2-1*00(265)		759|768|793|0|9||45.0	2|7|36|9|14||25.0	17|42|70|14|39||125.0												TGCAGTGCTCCCCTGAGCTCCTACAATGAGCAGTTCTTC	27								CSAPLSSYNEQFF		:::::::::0:-5:9:9:10:-17:14:14:3:39:::	TLML_7_	RNA
12583	CLONES_TRBTLML_7__infusion_TCR-JV_cDNA_25_TATCAGCA_merged_170000.txt	20900	1	2.53428e-05	TGCAGTGCTCCCCCGACAGCCATACCCCGAGCTTTCTTT	EEEEEEEEEEEEEAEEEEEEEEAAEEEEAEEEEEEEEEE	TRBV20-1*00(265)	TRBD1*00(25)	TRBJ1-1*00(190)		759|768|793|0|9||45.0	1|6|36|9|14||25.0	30|40|68|29|39||50.0												TGCAGTGCTCCCCCGACAGCCATACCCCGAGCTTTCTTT	32								CSAPPTAIPRAFF		:::::::::0:-5:9:9:11:-18:14:29:-10:39:::	TLML_7_	RNA
12584	CLONES_TRBTLML_7__infusion_TCR-JV_cDNA_25_TATCAGCA_merged_170000.txt	20901	1	2.53428e-05	TGCAGTGCTCCGGACAGCGAAAACTATGGCTACACCTTC	EEEEEEEEEEEAEAEAEEEEEEEEEEAEEEEEEEEEEEE	TRBV20-1*00(475)	TRBD1*00(30)	TRBJ1-2*00(230)		759|768|793|0|9||45.0	13|19|36|11|17||30.0	22|40|68|21|39||90.0												TGCAGTGCTCCGGACAGCGAAAACTATGGCTACACCTTC	32								CSAPDSENYGYTF		:::::::::0:-5:9:11:-1:-5:17:21:-2:39:::	TLML_7_	RNA
12585	CLONES_TRBTLML_7__infusion_TCR-JV_cDNA_25_TATCAGCA_merged_170000.txt	20902	1	2.53428e-05	TGCAGTGCTCCGGAGGGGGGCTATAATGAGCAGTTCTTC	EEEEEEEEEEEEEEEEEEEAEEEEEEEEEEEEEEEAEEE	TRBV20-1*00(345)	TRBD1*00(30),TRBD2*00(30)	TRBJ2-1*00(219)		759|768|793|0|9||45.0	17|23|36|13|19||30.0;26|32|48|11|17||30.0	23|42|70|20|39|SC26T|79.0												TGCAGTGCTCCGGAGGGGGGCTATAATGAGCAGTTCTTC	32								CSAPEGGYNEQFF		:::::::::0:-5:9:13:-5:-1:19:20:-3:39:::	TLML_7_	RNA
12586	CLONES_TRBTLML_7__infusion_TCR-JV_cDNA_25_TATCAGCA_merged_170000.txt	20903	1	2.53428e-05	TGCAGTGCTCCATCGACTGCGACCGGGGAGCTGTTTTTT	EEEEEEEEEEEEEEEEEEEEEEEEEEEEEEEEEEEEEEE	TRBV20-1*00(150)		TRBJ2-2*00(230)		759|768|793|0|9||45.0		25|43|71|21|39||90.0												TGCAGTGCTCCATCGACTGCGACCGGGGAGCTGTTTTTT	36								CSAPSTATGELFF		:::::::::0:-5:9:::::21:-5:39:::	TLML_7_	RNA
12587	CLONES_TRBTLML_7__infusion_TCR-JV_cDNA_25_TATCAGCA_merged_170000.txt	20904	1	2.53428e-05	TGCAGTGCTCGGCCCTCAGCCCAAGAGACCCAGTACTTC	AEEEEEEAAEEEE<EEEAEEEEAEEAEEEAAEEEEEEEE	TRBV20-1*00(270)	TRBD2*00(35)	TRBJ2-5*00(235)		759|768|793|0|9||45.0	30|37|48|10|17||35.0	21|40|68|20|39||95.0												TGCAGTGCTCGGCCCTCAGCCCAAGAGACCCAGTACTTC	27								CSARPSAQETQYF		:::::::::0:-5:9:10:-14:5:17:20:-1:39:::	TLML_7_	RNA
12588	CLONES_TRBTLML_7__infusion_TCR-JV_cDNA_25_TATCAGCA_merged_170000.txt	20905	1	2.53428e-05	TGCAGTGCTCGGGGGGTTTGGGGCAACGAGCAGTACTTC	EEEEEEEEEEEEEEEEAEEEEEEEEEEEEEEEEEEEEEE	TRBV20-1*00(470)	TRBD1*00(25)	TRBJ2-7*00(210)		759|768|793|0|9||45.0	18|23|36|10|15||25.0	25|39|67|25|39||70.0												TGCAGTGCTCGGGGGGTTTGGGGCAACGAGCAGTACTTC	32								CSARGVWGNEQYF		:::::::::0:-5:9:10:-6:-1:15:25:-5:39:::	TLML_7_	RNA
12589	CLONES_TRBTLML_7__infusion_TCR-JV_cDNA_25_TATCAGCA_merged_170000.txt	20906	1	2.53428e-05	TGCAGTGCTCGGGACATTCAAAAAAGGGGAGCTTTCTTT	EEEEEEEEEEEEEEEEEEEEEEEEEEEEEEEEEEEEEEE	TRBV20-1*00(470)	TRBD1*00(35),TRBD2*00(30)	TRBJ1-1*00(190)		759|768|793|0|9||45.0	11|18|36|9|16||35.0;15|21|48|9|15||30.0	30|40|68|29|39||50.0												TGCAGTGCTCGGGACATTCAAAAAAGGGGAGCTTTCTTT	36								CSARDIQKRGAFF		:::::::::0:-5:9:9:1:-6:16:29:-10:39:::	TLML_7_	RNA
12590	CLONES_TRBTLML_7__infusion_TCR-JV_cDNA_25_TATCAGCA_merged_170000.txt	20907	1	2.53428e-05	TGCAGTGCTCGGGAGTTCGAGACAGATACGCAGTATTTT	EEEEEEEEEEEEEEEEEEEEEEEEEEEEEEEEEEEEEEE	TRBV20-1*00(110)	TRBD2*00(30)	TRBJ2-3*00(230)		759|768|793|0|9||45.0	24|30|48|9|15||30.0	23|41|69|21|39||90.0												TGCAGTGCTCGGGAGTTCGAGACAGATACGCAGTATTTT	36								CSAREFETDTQYF		:::::::::0:-5:9:9:-8:-2:15:21:-3:39:::	TLML_7_	RNA
12591	CLONES_TRBTLML_7__infusion_TCR-JV_cDNA_25_TATCAGCA_merged_170000.txt	20908	1	2.53428e-05	TGCAGTGCTCGACATGTATCACCCTACGAGCAGTACTTC	EEEEEEEEEEEEEEEEEEEEEEEEEEEEEEEEEEEEEEE	TRBV20-1*00(485)		TRBJ2-7*00(225)		759|768|793|0|9||45.0		22|39|67|22|39||85.0												TGCAGTGCTCGACATGTATCACCCTACGAGCAGTACTTC	36								CSARHVSPYEQYF		:::::::::0:-5:9:::::22:-2:39:::	TLML_7_	RNA
12592	CLONES_TRBTLML_7__infusion_TCR-JV_cDNA_25_TATCAGCA_merged_170000.txt	20909	1	2.53428e-05	TGCAGTGCTCGAGGGGGCGGGAACTATGGCTACACCTTC	EEEEEEEEEEEEEEEEEEEEEEEEEEEEEEEEEEEEEEE	TRBV20-1*00(319)	TRBD1*00(30)	TRBJ1-2*00(230)		759|772|793|0|13|SA768C|49.0	19|25|36|13|19||30.0	22|40|68|21|39||90.0												TGCAGTGCTCGAGGGGGCGGGAACTATGGCTACACCTTC	36								CSARGGGNYGYTF		:::::::::0:-1:13:13:-7:1:19:21:-2:39:::	TLML_7_	RNA
12593	CLONES_TRBTLML_7__infusion_TCR-JV_cDNA_25_TATCAGCA_merged_170000.txt	20910	1	2.53428e-05	TGCAGTGCTCACAGAGCCCAAGGCTATGGCTACACCTTC	EEAAEEEEEAEEEEEEEAEAEEEEEEEEEEEEEAEEEEE	TRBV20-1*00(410)		TRBJ1-2*00(220)		759|768|793|0|9||45.0		24|40|68|23|39||80.0												TGCAGTGCTCACAGAGCCCAAGGCTATGGCTACACCTTC	32								CSAHRAQGYGYTF		:::::::::0:-5:9:::::23:-4:39:::	TLML_7_	RNA
12594	CLONES_TRBTLML_7__infusion_TCR-JV_cDNA_25_TATCAGCA_merged_170000.txt	20911	1	2.53428e-05	TGCAGTGCTGCTCGACTGGCACAGATAACGCAGTATTTT	EAEEEEEEEAEEEEEEEEEEEEEEEEEEEEEAEEEEEEE	TRBV20-1*00(730)		TRBJ2-3*00(219)		759|768|793|0|9||45.0		21|41|69|18|39|I30A|79.0												TGCAGTGCTGCTCGACTGGCACAGATAACGCAGTATTTT	32								CSAARLAQITQYF		:::::::::0:-5:9:::::18:-1:39:::	TLML_7_	RNA
12595	CLONES_TRBTLML_7__infusion_TCR-JV_cDNA_25_TATCAGCA_merged_170000.txt	20912	1	2.53428e-05	TGCAGTGCTGCCGGGACAGGGAACACTGAAGCTTTCTTT	EEEEEEEEEEEEEEEEEEEEEEEEEEEEEEEEEEEEEEE	TRBV20-1*00(240)	TRBD1*00(50)	TRBJ1-1*00(235)		759|768|793|0|9||45.0	10|20|36|10|20||50.0	21|40|68|20|39||95.0												TGCAGTGCTGCCGGGACAGGGAACACTGAAGCTTTCTTT	36								CSAAGTGNTEAFF		:::::::::0:-5:9:10:2:-4:20:20:-1:39:::	TLML_7_	RNA
12596	CLONES_TRBTLML_7__infusion_TCR-JV_cDNA_25_TATCAGCA_merged_170000.txt	20913	1	2.53428e-05	TGCAGTGCTGCCGGACAGGGGAACTACGAGCAGTACTTC	EEEEEEEEEEEEEEEEEEEEEEEEEEEEEEEEEEEEEEE	TRBV20-1*00(362)	TRBD1*00(45)	TRBJ2-7*00(140)		759|768|793|0|9||45.0	13|22|36|12|21||45.0	23|39|67|23|39||80.0												TGCAGTGCTGCCGGACAGGGGAACTACGAGCAGTACTTC	36								CSAAGQGNYEQYF		:::::::::0:-5:9:12:-1:-2:21:23:-3:39:::	TLML_7_	RNA
12597	CLONES_TRBTLML_7__infusion_TCR-JV_cDNA_25_TATCAGCA_merged_170000.txt	20914	1	2.53428e-05	TGCAGTGCTGCGGGACAGCTTAACTATGGCTACACCTTC	EEEEEEEEE<EAEEA<6AEEEEEEAEEEAAEEEEEEEEE	TRBV20-1*00(404)	TRBD1*00(40)	TRBJ1-2*00(235)		759|768|793|0|9||45.0	11|19|36|10|18||40.0	21|40|68|20|39||95.0												TGCAGTGCTGCGGGACAGCTTAACTATGGCTACACCTTC	21								CSAAGQLNYGYTF		:::::::::0:-5:9:10:1:-5:18:20:-1:39:::	TLML_7_	RNA
12598	CLONES_TRBTLML_7__infusion_TCR-JV_cDNA_25_TATCAGCA_merged_170000.txt	20915	1	2.53428e-05	TGCAGTGCTGGGACCGCCAGCTCCTACGAGCAGTACTTC	EEEEEEEEEEEEEEEEEAEEEEEEEEEEEEEEEEEEEEE	TRBV20-1*00(410)	TRBD1*00(25),TRBD2*00(25)	TRBJ2-7*00(245)		759|768|793|0|9||45.0	12|17|36|9|14||25.0;16|21|48|9|14||25.0	18|39|67|18|39||105.0												TGCAGTGCTGGGACCGCCAGCTCCTACGAGCAGTACTTC	32								CSAGTASSYEQYF		:::::::::0:-5:9:9:0:-7:14:18:2:39:::	TLML_7_	RNA
12599	CLONES_TRBTLML_7__infusion_TCR-JV_cDNA_25_TATCAGCA_merged_170000.txt	20916	1	2.53428e-05	TGCAGTGCTGGACAGGGGGTGGAACAGCCCCAGCATTTT	EEEEEEEEEEEEEEEEEEEEEEEEEEEEEEEEEEEEEEE	TRBV20-1*00(467)	TRBD1*00(50)	TRBJ1-5*00(126)		759|768|793|0|9||45.0	13|23|36|9|19||50.0	27|42|70|24|39||75.0												TGCAGTGCTGGACAGGGGGTGGAACAGCCCCAGCATTTT	36								CSAGQGVEQPQHF		:::::::::0:-5:9:9:-1:-1:19:24:-7:39:::	TLML_7_	RNA
12600	CLONES_TRBTLML_7__infusion_TCR-JV_cDNA_25_TATCAGCA_merged_170000.txt	20917	1	2.53428e-05	TGCAGTGCTGACCCTGTAACAGCCTACGAGCAGTACTTC	EEEEEEEEEEEEEEEEEEEEEEEEEEEEEEEEEEEEEEE	TRBV20-1*00(282)	TRBD1*00(30)	TRBJ2-7*00(225)		759|768|793|0|9||45.0	3|9|36|11|17||30.0	22|39|67|22|39||85.0												TGCAGTGCTGACCCTGTAACAGCCTACGAGCAGTACTTC	36								CSADPVTAYEQYF		:::::::::0:-5:9:11:9:-15:17:22:-2:39:::	TLML_7_	RNA
12601	CLONES_TRBTLML_7__infusion_TCR-JV_cDNA_25_TATCAGCA_merged_170000.txt	20918	1	2.53428e-05	TGCAGTGCTGAAGACAGCGACAATCAGCCCCAGCATTTT	EEEEEEEEEEEAEAEEEEEEEEEEEEEEEEEEEEEEEEE	TRBV20-1*00(615)	TRBD1*00(25)	TRBJ1-5*00(235)		759|768|793|0|9||45.0	14|19|36|12|17||25.0	23|42|70|20|39||95.0												TGCAGTGCTGAAGACAGCGACAATCAGCCCCAGCATTTT	32								CSAEDSDNQPQHF		:::::::::0:-5:9:12:-2:-5:17:20:-3:39:::	TLML_7_	RNA
12602	CLONES_TRBTLML_7__infusion_TCR-JV_cDNA_25_TATCAGCA_merged_170000.txt	20919	1	2.53428e-05	TGCAGTGCTACGCGGGACAGCAACACTGAAGCTTTCTTT	EEEEEEEEEEEEEEEEEEEEEEEEEEEEAEEEEEEEEEE	TRBV20-1*00(880)	TRBD1*00(40)	TRBJ1-1*00(220)		759|769|793|0|10||50.0	11|19|36|12|20||40.0	22|40|68|21|39||90.0												TGCAGTGCTACGCGGGACAGCAACACTGAAGCTTTCTTT	32								CSATRDSNTEAFF		:::::::::0:-4:10:12:1:-5:20:21:-2:39:::	TLML_7_	RNA
12603	CLONES_TRBTLML_7__infusion_TCR-JV_cDNA_25_TATCAGCA_merged_170000.txt	20920	1	2.53428e-05	TGCAGTGCTAGTTTGCGGGACACCTATGGCTACACCTTC	EEEEEAEEEEE6EEEEEEEEEEEEEEEEEE6EEEEEEEE	TRBV20-1*00(835)	TRBD1*00(35),TRBD2*00(30)	TRBJ1-2*00(120)		759|770|793|0|11||55.0	11|18|36|15|22||35.0;15|21|48|15|21||30.0	24|40|68|23|39||80.0												TGCAGTGCTAGTTTGCGGGACACCTATGGCTACACCTTC	21								CSASLRDTYGYTF		:::::::::0:-3:11:15:1:-6:22:23:-4:39:::	TLML_7_	RNA
12604	CLONES_TRBTLML_7__infusion_TCR-JV_cDNA_25_TATCAGCA_merged_170000.txt	20921	1	2.53428e-05	TGCAGTGCTAGTTCTTCTAGGCTGTTCGAGCAGTACTTC	EEEEEEEEEEEEEEEEEEEEEEEEEEEEEEEEEEEEEEE	TRBV20-1*00(465)		TRBJ2-7*00(205)		759|770|793|0|11||55.0		26|39|67|26|39||65.0												TGCAGTGCTAGTTCTTCTAGGCTGTTCGAGCAGTACTTC	36								CSASSSRLFEQYF		:::::::::0:-3:11:::::26:-6:39:::	TLML_7_	RNA
12605	CLONES_TRBTLML_7__infusion_TCR-JV_cDNA_25_TATCAGCA_merged_170000.txt	20922	1	2.53428e-05	TGCAGTGCTAGTTGGGACTCCCCCTACGAGCAGTACTTC	EEEEEEEEEEEEAEEEEEEEEEEEEEEEEEEEEEEEEEE	TRBV20-1*00(745)	TRBD2*00(30)	TRBJ2-7*00(205)		759|770|793|0|11||55.0	16|22|48|13|19||30.0	22|39|67|22|39||85.0												TGCAGTGCTAGTTGGGACTCCCCCTACGAGCAGTACTTC	32								CSASWDSPYEQYF		:::::::::0:-3:11:13:0:-10:19:22:-2:39:::	TLML_7_	RNA
12606	CLONES_TRBTLML_7__infusion_TCR-JV_cDNA_25_TATCAGCA_merged_170000.txt	20923	1	2.53428e-05	TGCAGTGCTAGTCTCGACAGGTCTGAGACCCAGTACTTC	EEEEEEEEEEEEEAEEAAEEEAEAEEEEEEEEEEEEEEA	TRBV20-1*00(420)	TRBD1*00(30)	TRBJ2-5*00(215)		759|770|793|0|11||55.0	14|20|36|15|21||30.0	25|40|68|24|39||75.0												TGCAGTGCTAGTCTCGACAGGTCTGAGACCCAGTACTTC	32								CSASLDRSETQYF		:::::::::0:-3:11:15:-2:-4:21:24:-5:39:::	TLML_7_	RNA
12607	CLONES_TRBTLML_7__infusion_TCR-JV_cDNA_25_TATCAGCA_merged_170000.txt	20924	1	2.53428e-05	TGCAGTGCTAGTGTACGGGGCACAGATACGCAGTATTTT	EEEEEEEEEEEEEEEEEEEEEEEEEEEEEEEEEEEEEEE	TRBV20-1*00(255)		TRBJ2-3*00(240)		759|770|793|0|11||55.0		21|41|69|19|39||100.0												TGCAGTGCTAGTGTACGGGGCACAGATACGCAGTATTTT	36								CSASVRGTDTQYF		:::::::::0:-3:11:::::19:-1:39:::	TLML_7_	RNA
12608	CLONES_TRBTLML_7__infusion_TCR-JV_cDNA_25_TATCAGCA_merged_170000.txt	20925	1	2.53428e-05	TGCAGTGCTAGTGGCAGGGAGGGTAATGGCTACACCTTC	EEEEEEEEEEEEEEEEEEEEEEEEEEEEEEEEEEEEEEE	TRBV20-1*00(159)	TRBD2*00(35)	TRBJ1-2*00(210)		759|770|793|0|11||55.0	25|32|48|16|23||35.0	26|40|68|25|39||70.0												TGCAGTGCTAGTGGCAGGGAGGGTAATGGCTACACCTTC	36								CSASGREGNGYTF		:::::::::0:-3:11:16:-9:0:23:25:-6:39:::	TLML_7_	RNA
12609	CLONES_TRBTLML_7__infusion_TCR-JV_cDNA_25_TATCAGCA_merged_170000.txt	20926	1	2.53428e-05	TGCAGTGCTAGTGGGGGCTCCGGTAAAGGCTACACCTTC	EEEEEEEEEEEEEEEEEEEEEEEEEEEEEEEEEEEEEEE	TRBV20-1*00(110)	TRBD1*00(30)	TRBJ1-2*00(200)		759|770|793|0|11||55.0	18|24|36|12|18||30.0	28|40|68|27|39||60.0												TGCAGTGCTAGTGGGGGCTCCGGTAAAGGCTACACCTTC	36								CSASGGSGKGYTF		:::::::::0:-3:11:12:-6:0:18:27:-8:39:::	TLML_7_	RNA
12610	CLONES_TRBTLML_7__infusion_TCR-JV_cDNA_25_TATCAGCA_merged_170000.txt	20927	1	2.53428e-05	TGCAGTGCTAGTGGAACTTACGGCAATGAGCAGTTCTTC	EEEEEEEEEEEEEEEEEEEEEEEEEEEEEEEEEEEEEEE	TRBV20-1*00(339)		TRBJ2-1*00(220)		759|770|793|0|11||55.0		26|42|70|23|39||80.0												TGCAGTGCTAGTGGAACTTACGGCAATGAGCAGTTCTTC	36								CSASGTYGNEQFF		:::::::::0:-3:11:::::23:-6:39:::	TLML_7_	RNA
12611	CLONES_TRBTLML_7__infusion_TCR-JV_cDNA_25_TATCAGCA_merged_170000.txt	20928	1	2.53428e-05	TGCAGTGCTAGTGATGGTGTGGGTCAGCCCCAGCCTTTT	EEEEEEEEEEEEEEEEEEEEEEEEEEEEEEEEEEEEEEE	TRBV20-1*00(724)		TRBJ1-5*00(109)		759|774|793|0|15|SA770T|59.0		26|42|70|23|39|SA37C|64.0												TGCAGTGCTAGTGATGGTGTGGGTCAGCCCCAGCCTTTT	36								CSASDGVGQPQPF		:::::::::0:1:15:::::23:-6:39:::	TLML_7_	RNA
12612	CLONES_TRBTLML_7__infusion_TCR-JV_cDNA_25_TATCAGCA_merged_170000.txt	20929	1	2.53428e-05	TGCAGTGCTAGTATTAGCGGGGGATACGAGCAGTACTTC	EEEEEEEEEEEEEE<EEEEEAEEAEEEEEEEEEEEEEEE	TRBV20-1*00(510)	TRBD2*00(35)	TRBJ2-7*00(215)		759|770|793|0|11||55.0	21|28|48|14|21||35.0	24|39|67|24|39||75.0												TGCAGTGCTAGTATTAGCGGGGGATACGAGCAGTACTTC	27								CSASISGGYEQYF		:::::::::0:-3:11:14:-5:-4:21:24:-4:39:::	TLML_7_	RNA
12613	CLONES_TRBTLML_7__infusion_TCR-JV_cDNA_25_TATCAGCA_merged_170000.txt	20930	1	2.53428e-05	TGCAGTGCTAGCTCCGGGGGGTTGGGCGAGCAGTACTTC	EEEEEEEEEEEEEEEEEEEEEEEEEEEEAEEEEEEEEEE	TRBV20-1*00(325)	TRBD1*00(25),TRBD2*00(25)	TRBJ2-7*00(205)		759|770|793|0|11||55.0	10|15|36|13|18||25.0;14|19|48|13|18||25.0	26|39|67|26|39||65.0												TGCAGTGCTAGCTCCGGGGGGTTGGGCGAGCAGTACTTC	32								CSASSGGLGEQYF		:::::::::0:-3:11:13:2:-9:18:26:-6:39:::	TLML_7_	RNA
12614	CLONES_TRBTLML_7__infusion_TCR-JV_cDNA_25_TATCAGCA_merged_170000.txt	20931	1	2.53428e-05	TGCAGTGCTAGCTCGACAAGGGGAGAGACCCAGTACTTC	EEEEEEEEEEEEEEEEEEEEEEEEEEEEEEEEEEEEEEE	TRBV20-1*00(210)	TRBD1*00(29)	TRBJ2-5*00(220)		759|770|793|0|11||55.0	14|23|36|14|23|SG18A|29.0	24|40|68|23|39||80.0												TGCAGTGCTAGCTCGACAAGGGGAGAGACCCAGTACTTC	36								CSASSTRGETQYF		:::::::::0:-3:11:14:-2:-1:23:23:-4:39:::	TLML_7_	RNA
12615	CLONES_TRBTLML_7__infusion_TCR-JV_cDNA_25_TATCAGCA_merged_170000.txt	20932	1	2.53428e-05	TGCAGTGCTAGCCCACGGCACCCAGATACGCAGTATTTT	EEEEEEEEEEEEEEEEEEEEEEEEEEEEEAEEEEEEEEE	TRBV20-1*00(385)		TRBJ2-3*00(225)		759|770|793|0|11||55.0		24|41|69|22|39||85.0												TGCAGTGCTAGCCCACGGCACCCAGATACGCAGTATTTT	32								CSASPRHPDTQYF		:::::::::0:-3:11:::::22:-4:39:::	TLML_7_	RNA
12616	CLONES_TRBTLML_7__infusion_TCR-JV_cDNA_25_TATCAGCA_merged_170000.txt	20933	1	2.53428e-05	TGCAGTGCTAGCGGGGCGACCTACAATGAGCAGTTCTTC	EEEEEEEEEEEEEEEEEEAEEEEEEEEEEEEEEEEEEEE	TRBV20-1*00(240)	TRBD1*00(30)	TRBJ2-1*00(240)		759|770|793|0|11||55.0	19|25|36|12|18||30.0	22|42|70|19|39||100.0												TGCAGTGCTAGCGGGGCGACCTACAATGAGCAGTTCTTC	32								CSASGATYNEQFF		:::::::::0:-3:11:12:-7:1:18:19:-2:39:::	TLML_7_	RNA
12617	CLONES_TRBTLML_7__infusion_TCR-JV_cDNA_25_TATCAGCA_merged_170000.txt	20934	1	2.53428e-05	TGCAGTGCTAGCGGGGGAGGCGACGGGGAGCTGTTTTTT	EEEEEEEEEEEEEEEEEEEEEEEEEEEEEEEEEAEEEEE	TRBV20-1*00(570)	TRBD2*00(30)	TRBJ2-2*00(220)		759|770|793|0|11||55.0	25|31|48|14|20||30.0	27|43|71|23|39||80.0												TGCAGTGCTAGCGGGGGAGGCGACGGGGAGCTGTTTTTT	32								CSASGGGDGELFF		:::::::::0:-3:11:14:-9:-1:20:23:-7:39:::	TLML_7_	RNA
12619	CLONES_TRBTLML_7__infusion_TCR-JV_cDNA_25_TATCAGCA_merged_170000.txt	20936	1	2.53428e-05	TGCAGTGCTAGGCCGGGACAGGGTTGGCCCCTCCACTTT	EAEEEAEEEEEEEEEEEEEEEEEEEEEEEEEEEEEEEEE	TRBV20-1*00(625)	TRBD1*00(55)	TRBJ1-6*00(95)		759|770|793|0|11||55.0	10|21|36|12|23||55.0	33|45|73|27|39||60.0												TGCAGTGCTAGGCCGGGACAGGGTTGGCCCCTCCACTTT	32								CSARPGQGWPLHF		:::::::::0:-3:11:12:2:-3:23:27:-13:39:::	TLML_7_	RNA
12620	CLONES_TRBTLML_7__infusion_TCR-JV_cDNA_25_TATCAGCA_merged_170000.txt	20937	1	2.53428e-05	TGCAGTGCTAGGCCGACGGGCACCGGGGAGCTGTTTTTT	EEEEEEEEEEEEEEEEEEEEEEEEEEEEEEEEEEEEEEE	TRBV20-1*00(465)		TRBJ2-2*00(235)		759|770|793|0|11||55.0		24|43|71|20|39||95.0												TGCAGTGCTAGGCCGACGGGCACCGGGGAGCTGTTTTTT	36								CSARPTGTGELFF		:::::::::0:-3:11:::::20:-4:39:::	TLML_7_	RNA
12622	CLONES_TRBTLML_7__infusion_TCR-JV_cDNA_25_TATCAGCA_merged_170000.txt	20939	1	2.53428e-05	TGCAGTGCTAGGGTCACTAGCACAGATACGCAGTATTTT	EEEEEEEEEEEEEEEEEEEEEEEAEEEEEEEEEEEEEEE	TRBV20-1*00(267)		TRBJ2-3*00(235)		759|783|793|0|23|DA770SA772GST775A|62.0		18|41|69|16|39||115.0												TGCAGTGCTAGGGTCACTAGCACAGATACGCAGTATTTT	32								CSARVTSTDTQYF		:::::::::0:10:23:::::16:2:39:::	TLML_7_	RNA
12623	CLONES_TRBTLML_7__infusion_TCR-JV_cDNA_25_TATCAGCA_merged_170000.txt	20940	1	2.53428e-05	TGCAGTGCTAGGGGTGGACTAGCGCTTGAGCAGTACTTC	EEEEEEEEEEEEEEEEEEEEEEEEEEEEEEEEEEEEEEE	TRBV20-1*00(315)	TRBD2*00(45)	TRBJ2-7*00(200)		759|770|793|0|11||55.0	17|26|48|15|24||45.0	27|39|67|27|39||60.0												TGCAGTGCTAGGGGTGGACTAGCGCTTGAGCAGTACTTC	36								CSARGGLALEQYF		:::::::::0:-3:11:15:-1:-6:24:27:-7:39:::	TLML_7_	RNA
12624	CLONES_TRBTLML_7__infusion_TCR-JV_cDNA_25_TATCAGCA_merged_170000.txt	20941	1	2.53428e-05	TGCAGTGCTAGGGACTATCAGTCCTACGAGCAGTACTTC	EEEEEEEEEEEEEEEEEEEEEEEEEEEEEEEEEEEEEEE	TRBV20-1*00(685)	TRBD2*00(30)	TRBJ2-7*00(230)		759|770|793|0|11||55.0	17|23|48|11|17||30.0	21|39|67|21|39||90.0												TGCAGTGCTAGGGACTATCAGTCCTACGAGCAGTACTTC	36								CSARDYQSYEQYF		:::::::::0:-3:11:11:-1:-9:17:21:-1:39:::	TLML_7_	RNA
12625	CLONES_TRBTLML_7__infusion_TCR-JV_cDNA_25_TATCAGCA_merged_170000.txt	20942	1	2.53428e-05	TGCAGTGCTAGGACCGGGCGGGGCACTGAAGCTTTCTTT	EEEEEEEEEEEEEEEEEEEEEAEEEEEEEEAEEEEEEEE	TRBV20-1*00(775)	TRBD1*00(25),TRBD2*00(25)	TRBJ1-1*00(220)		759|770|793|0|11||55.0	10|15|36|13|18||25.0;14|19|48|13|18||25.0	24|40|68|23|39||80.0												TGCAGTGCTAGGACCGGGCGGGGCACTGAAGCTTTCTTT	32								CSARTGRGTEAFF		:::::::::0:-3:11:13:2:-9:18:23:-4:39:::	TLML_7_	RNA
12626	CLONES_TRBTLML_7__infusion_TCR-JV_cDNA_25_TATCAGCA_merged_170000.txt	20943	1	2.53428e-05	TGCAGTGCTAGGAAACAGGGGGATACTGAAGCTTTCTTT	EEEEEEEEEEEEAEEEEEEEEEEEEEEEEEEEEEEEEEE	TRBV20-1*00(655)	TRBD1*00(40)	TRBJ1-1*00(110)		759|770|793|0|11||55.0	15|23|36|14|22||40.0	25|40|68|24|39||75.0												TGCAGTGCTAGGAAACAGGGGGATACTGAAGCTTTCTTT	32								CSARKQGDTEAFF		:::::::::0:-3:11:14:-3:-1:22:24:-5:39:::	TLML_7_	RNA
12627	CLONES_TRBTLML_7__infusion_TCR-JV_cDNA_25_TATCAGCA_merged_170000.txt	20944	1	2.53428e-05	TGCAGTGCTAGATGGGGTGGAAACACTGAAGCTTTCTTT	EEEEEEEEEAEEEEEEEEEEEEEEEEEEEEEEEEEEEEE	TRBV20-1*00(360)		TRBJ1-1*00(230)		759|771|793|0|12||60.0		22|40|68|21|39||90.0												TGCAGTGCTAGATGGGGTGGAAACACTGAAGCTTTCTTT	32								CSARWGGNTEAFF		:::::::::0:-2:12:::::21:-2:39:::	TLML_7_	RNA
12628	CLONES_TRBTLML_7__infusion_TCR-JV_cDNA_25_TATCAGCA_merged_170000.txt	20945	1	2.53428e-05	TGCAGTGCTAGACTCGACCCAGGGCGTACGCAGTATTTT	EAEEEEEEEEEEEEEEEEEEEEAEEEEEEEEEEEEEEEE	TRBV20-1*00(420)	TRBD1*00(25),TRBD2*00(25)	TRBJ2-3*00(205)		759|771|793|0|12||60.0	16|21|36|19|24||25.0;28|33|48|20|25||25.0	28|41|69|26|39||65.0												TGCAGTGCTAGACTCGACCCAGGGCGTACGCAGTATTTT	32								CSARLDPGRTQYF		:::::::::0:-2:12:19:-4:-3:24:26:-8:39:::	TLML_7_	RNA
12629	CLONES_TRBTLML_7__infusion_TCR-JV_cDNA_25_TATCAGCA_merged_170000.txt	20946	1	2.53428e-05	TGCAGTGCTAGACCGGGAACGACCTACGAGCAGTACTTC	EEEEEEEEEEEEEEEEEEEEEEEEEEEEEEEEEEEEEEE	TRBV20-1*00(899)	TRBD1*00(30),TRBD2*00(30)	TRBJ2-7*00(225)		759|771|793|0|12||60.0	10|16|36|12|18||30.0;14|20|48|12|18||30.0	22|39|67|22|39||85.0												TGCAGTGCTAGACCGGGAACGACCTACGAGCAGTACTTC	36								CSARPGTTYEQYF		:::::::::0:-2:12:12:2:-8:18:22:-2:39:::	TLML_7_	RNA
12630	CLONES_TRBTLML_7__infusion_TCR-JV_cDNA_25_TATCAGCA_merged_170000.txt	20947	1	2.53428e-05	TGCAGTGCTAGACAGGGGCCGTACACTGAAGCTTTCTTT	EEEEEEEEEEEEEEEEEEEEEEEEEEEEEEEEEEEEEEE	TRBV20-1*00(485)	TRBD1*00(30)	TRBJ1-1*00(225)		759|771|793|0|12||60.0	16|22|36|12|18||30.0	23|40|68|22|39||85.0												TGCAGTGCTAGACAGGGGCCGTACACTGAAGCTTTCTTT	36								CSARQGPYTEAFF		:::::::::0:-2:12:12:-4:-2:18:22:-3:39:::	TLML_7_	RNA
12631	CLONES_TRBTLML_7__infusion_TCR-JV_cDNA_25_TATCAGCA_merged_170000.txt	20948	1	2.53428e-05	TGCAGTGCTAGACAGGGGGGAGACACTGAAGCTTTCTTT	EEEEEAEEEEEEEEEEEEEEEEEEEEEEEEEEEEEEEEE	TRBV20-1*00(595)	TRBD1*00(35)	TRBJ1-1*00(225)		759|771|793|0|12||60.0	16|23|36|12|19||35.0	23|40|68|22|39||85.0												TGCAGTGCTAGACAGGGGGGAGACACTGAAGCTTTCTTT	32								CSARQGGDTEAFF		:::::::::0:-2:12:12:-4:-1:19:22:-3:39:::	TLML_7_	RNA
12632	CLONES_TRBTLML_7__infusion_TCR-JV_cDNA_25_TATCAGCA_merged_170000.txt	20949	1	2.53428e-05	TGCAGTGCTAGAGTTGGAGGGTCCCACGAGCAGTACTTC	EEEEEEEEEEEEEEEEEEEEEEEEEEEEEEEEEEEEEEE	TRBV20-1*00(580)	TRBD2*00(30)	TRBJ2-7*00(214)		759|772|793|0|13||65.0	26|32|48|15|21||30.0	21|39|67|21|39|ST24C|74.0												TGCAGTGCTAGAGTTGGAGGGTCCCACGAGCAGTACTTC	36								CSARVGGSHEQYF		:::::::::0:-1:13:15:-10:0:21:21:-1:39:::	TLML_7_	RNA
12633	CLONES_TRBTLML_7__infusion_TCR-JV_cDNA_25_TATCAGCA_merged_170000.txt	20950	1	2.53428e-05	TGCAGTGCTAGAGTCGGGGCCCTCTACGAGCAGTACTTC	EEEEEEEEEEEEEEEEEEEEEEEEEEEEEEEEEEEEEEA	TRBV20-1*00(165)	TRBD2*00(35)	TRBJ2-7*00(220)		759|772|793|0|13||65.0	29|36|48|16|23||35.0	23|39|67|23|39||80.0												TGCAGTGCTAGAGTCGGGGCCCTCTACGAGCAGTACTTC	32								CSARVGALYEQYF		:::::::::0:-1:13:16:-13:4:23:23:-3:39:::	TLML_7_	RNA
12634	CLONES_TRBTLML_7__infusion_TCR-JV_cDNA_25_TATCAGCA_merged_170000.txt	20951	1	2.53428e-05	TGCAGTGCTAGAGTGGCCCAGACCGGGGAGCTGTTTTTT	EEEEEEEEEEEEEEEEEEEEEEEEEEEEEEEEEEEEEEE	TRBV20-1*00(111)	TRBD2*00(25)	TRBJ2-2*00(230)		759|772|793|0|13||65.0	30|35|48|14|19||25.0	25|43|71|21|39||90.0												TGCAGTGCTAGAGTGGCCCAGACCGGGGAGCTGTTTTTT	36								CSARVAQTGELFF		:::::::::0:-1:13:14:-14:3:19:21:-5:39:::	TLML_7_	RNA
12635	CLONES_TRBTLML_7__infusion_TCR-JV_cDNA_25_TATCAGCA_merged_170000.txt	20952	1	2.53428e-05	TGCAGTGCTAGAGTGGAGGCAATCGGGGAGCTGTTTTTT	EEEEEEEEEEEEEEEEEEEEEEEEE6EEEEEEEEEEEEE	TRBV20-1*00(445)	TRBD2*00(25)	TRBJ2-2*00(220)		759|772|793|0|13||65.0	26|31|48|14|19||25.0	27|43|71|23|39||80.0												TGCAGTGCTAGAGTGGAGGCAATCGGGGAGCTGTTTTTT	21								CSARVEAIGELFF		:::::::::0:-1:13:14:-10:-1:19:23:-7:39:::	TLML_7_	RNA
12636	CLONES_TRBTLML_7__infusion_TCR-JV_cDNA_25_TATCAGCA_merged_170000.txt	20953	1	2.53428e-05	TGCAGTGCTAGAGTAAGGCCAGAGTCTGAAGCTTTCTTT	EEEEEEEEEEEEEEEEEEEEEEEEEEEEEEEEEEEEEEE	TRBV20-1*00(755)		TRBJ1-1*00(210)		759|772|793|0|13||65.0		26|40|68|25|39||70.0												TGCAGTGCTAGAGTAAGGCCAGAGTCTGAAGCTTTCTTT	36								CSARVRPESEAFF		:::::::::0:-1:13:::::25:-6:39:::	TLML_7_	RNA
12637	CLONES_TRBTLML_7__infusion_TCR-JV_cDNA_25_TATCAGCA_merged_170000.txt	20954	1	2.53428e-05	TGCAGTGCTAGAGCTCGTCATAACTATGGCTACACCTTC	EEEEEEEEEEEEEEEEEEEEEEEEEAEEEEEEEEEEEEE	TRBV20-1*00(390)		TRBJ1-2*00(235)		759|772|793|0|13||65.0		21|40|68|20|39||95.0												TGCAGTGCTAGAGCTCGTCATAACTATGGCTACACCTTC	32								CSARARHNYGYTF		:::::::::0:-1:13:::::20:-1:39:::	TLML_7_	RNA
12638	CLONES_TRBTLML_7__infusion_TCR-JV_cDNA_25_TATCAGCA_merged_170000.txt	20955	1	2.53428e-05	TGCAGTGCTAGAGCGGCTAGCCGGGGTGAGCAGTTCTTC	EEEEEEEEEEEEEEEEEEEEEEEEEEEEEEEEEEEEEEE	TRBV20-1*00(360)	TRBD1*00(25),TRBD2*00(25)	TRBJ2-1*00(205)		759|772|793|0|13||65.0	10|15|36|20|25||25.0;7|12|48|15|20||25.0	29|42|70|26|39||65.0												TGCAGTGCTAGAGCGGCTAGCCGGGGTGAGCAGTTCTTC	36								CSARAASRGEQFF		:::::::::0:-1:13:20:2:-9:25:26:-9:39:::	TLML_7_	RNA
12639	CLONES_TRBTLML_7__infusion_TCR-JV_cDNA_25_TATCAGCA_merged_170000.txt	20956	1	2.53428e-05	TGCAGTGCTAGAGGTAGGGTTGGAGATACGCAGTATTTT	EEAEEEEEEAEEAEEEEEEEAEEEEEEEEEEEEEEEEEE	TRBV20-1*00(880)		TRBJ2-3*00(220)		759|772|793|0|13||65.0		25|41|69|23|39||80.0												TGCAGTGCTAGAGGTAGGGTTGGAGATACGCAGTATTTT	32								CSARGRVGDTQYF		:::::::::0:-1:13:::::23:-5:39:::	TLML_7_	RNA
12640	CLONES_TRBTLML_7__infusion_TCR-JV_cDNA_25_TATCAGCA_merged_170000.txt	20957	1	2.53428e-05	TGCAGTGCTAGAGGCTCCTTCTCCTACGAGCAGTACTTC	EEEEEEEEEEEEEEEEEEEEEEEEEEEEEEEEEEEEEEE	TRBV20-1*00(340)		TRBJ2-7*00(235)		759|772|793|0|13||65.0		20|39|67|20|39||95.0												TGCAGTGCTAGAGGCTCCTTCTCCTACGAGCAGTACTTC	36								CSARGSFSYEQYF		:::::::::0:-1:13:::::20:0:39:::	TLML_7_	RNA
12641	CLONES_TRBTLML_7__infusion_TCR-JV_cDNA_25_TATCAGCA_merged_170000.txt	20958	1	2.53428e-05	TGCAGTGCTAGAGGCCACCTCTCCTACGAGCAGTACTTC	EEEEEEEEEEEEEEEEEEEEEEEEEEEEEEEEEEEEEEE	TRBV20-1*00(455)		TRBJ2-7*00(235)		759|772|793|0|13||65.0		20|39|67|20|39||95.0												TGCAGTGCTAGAGGCCACCTCTCCTACGAGCAGTACTTC	36								CSARGHLSYEQYF		:::::::::0:-1:13:::::20:0:39:::	TLML_7_	RNA
12642	CLONES_TRBTLML_7__infusion_TCR-JV_cDNA_25_TATCAGCA_merged_170000.txt	20959	1	2.53428e-05	TGCAGTGCTAGAGGCAGGTTCTCCTACGAGCAGTACTTC	EEEEEEAEEEEEEEEEE<EEEEEEEEEEEAEEE<EE7EE	TRBV20-1*00(630)		TRBJ2-7*00(235)		759|772|793|0|13||65.0		20|39|67|20|39||95.0												TGCAGTGCTAGAGGCAGGTTCTCCTACGAGCAGTACTTC	22								CSARGRFSYEQYF		:::::::::0:-1:13:::::20:0:39:::	TLML_7_	RNA
12643	CLONES_TRBTLML_7__infusion_TCR-JV_cDNA_25_TATCAGCA_merged_170000.txt	20960	1	2.53428e-05	TGCAGTGCTAGAGGGGCAGGAAACTATGGCTACACCTTC	EEEEEEEEEEEEEEEEEEEEEEEEEEEEEEEEEEEEEEE	TRBV20-1*00(630)		TRBJ1-2*00(190)		759|772|793|0|13||65.0		22|40|68|21|39||90.0												TGCAGTGCTAGAGGGGCAGGAAACTATGGCTACACCTTC	36								CSARGAGNYGYTF		:::::::::0:-1:13:::::21:-2:39:::	TLML_7_	RNA
12644	CLONES_TRBTLML_7__infusion_TCR-JV_cDNA_25_TATCAGCA_merged_170000.txt	20961	1	2.53428e-05	TGCAGTGCTAGAGGGGGCCTGGGGAATGAAGCTTTCTTT	EEEEEEEEEEEEEEEEEEAEEEEEEEEEEEEEEEAEEEE	TRBV20-1*00(250)	TRBD1*00(25),TRBD2*00(25)	TRBJ1-1*00(205)		759|772|793|0|13||65.0	19|24|36|13|18||25.0;29|34|48|14|19||25.0	27|40|68|26|39||65.0												TGCAGTGCTAGAGGGGGCCTGGGGAATGAAGCTTTCTTT	32								CSARGGLGNEAFF		:::::::::0:-1:13:13:-7:0:18:26:-7:39:::	TLML_7_	RNA
12645	CLONES_TRBTLML_7__infusion_TCR-JV_cDNA_25_TATCAGCA_merged_170000.txt	20962	1	2.53428e-05	TGCAGTGCTAGAGGGACTATCGCCTACGAGCAGTACTTC	EEEEEEEEEEEEEEEEEEEEEEEEEEEEEEEEEEEEAAA	TRBV20-1*00(825)	TRBD2*00(30)	TRBJ2-7*00(95)		759|772|793|0|13||65.0	17|23|48|13|19||30.0	22|39|67|22|39||85.0												TGCAGTGCTAGAGGGACTATCGCCTACGAGCAGTACTTC	32								CSARGTIAYEQYF		:::::::::0:-1:13:13:-1:-9:19:22:-2:39:::	TLML_7_	RNA
12646	CLONES_TRBTLML_7__infusion_TCR-JV_cDNA_25_TATCAGCA_merged_170000.txt	20963	1	2.53428e-05	TGCAGTGCTAGAGGAGGATGGAACACTGAAGCTTTCTTT	EEEEEEEEEEEEEEEEEEEEEEEEEEEEEEEEEEEEEEE	TRBV20-1*00(375)		TRBJ1-1*00(235)		759|772|793|0|13||65.0		21|40|68|20|39||95.0												TGCAGTGCTAGAGGAGGATGGAACACTGAAGCTTTCTTT	36								CSARGGWNTEAFF		:::::::::0:-1:13:::::20:-1:39:::	TLML_7_	RNA
12647	CLONES_TRBTLML_7__infusion_TCR-JV_cDNA_25_TATCAGCA_merged_170000.txt	20964	1	2.53428e-05	TGCAGTGCTAGAGATTTGTTAGGGCAGGGTGCTTTCTTT	EEEEEEEEEEEEEEEEEEEEEEEEEEEEEEEEEEEEEEE	TRBV20-1*00(381)	TRBD1*00(25),TRBD2*00(25)	TRBJ1-1*00(185)		759|774|793|0|15||75.0	16|21|36|24|29||25.0;28|33|48|20|25||25.0	31|40|68|30|39||45.0												TGCAGTGCTAGAGATTTGTTAGGGCAGGGTGCTTTCTTT	36								CSARDLLGQGAFF		:::::::::0:1:15:24:-4:-3:29:30:-11:39:::	TLML_7_	RNA
12648	CLONES_TRBTLML_7__infusion_TCR-JV_cDNA_25_TATCAGCA_merged_170000.txt	20965	1	2.53428e-05	TGCAGTGCTAGAGATTTGGCTAGTAATGAGCAGTTCTTC	EEEEEEEEEEEEEEEEEEEEEEEEEEEEEEEEEEEEEEE	TRBV20-1*00(440)	TRBD2*00(30)	TRBJ2-1*00(215)		759|774|793|0|15||75.0	7|13|48|18|24||30.0	27|42|70|24|39||75.0												TGCAGTGCTAGAGATTTGGCTAGTAATGAGCAGTTCTTC	36								CSARDLASNEQFF		:::::::::0:1:15:18:9:-19:24:24:-7:39:::	TLML_7_	RNA
12649	CLONES_TRBTLML_7__infusion_TCR-JV_cDNA_25_TATCAGCA_merged_170000.txt	20966	1	2.53428e-05	TGCAGTGCTAGAGATTCGGGGCCCCCTACGCAGTATTTT	EEEEEEEEEEEEEEEEEEEEEEEEEEEEEEEEEEEEEEE	TRBV20-1*00(885)	TRBD1*00(30),TRBD2*00(30)	TRBJ2-3*00(135)		759|774|793|0|15||75.0	0|6|36|20|26||30.0;29|35|48|18|24||30.0	28|41|69|26|39||65.0												TGCAGTGCTAGAGATTCGGGGCCCCCTACGCAGTATTTT	36								CSARDSGPPTQYF		:::::::::0:1:15:20:12:-18:26:26:-8:39:::	TLML_7_	RNA
12650	CLONES_TRBTLML_7__infusion_TCR-JV_cDNA_25_TATCAGCA_merged_170000.txt	20967	1	2.53428e-05	TGCAGTGCTAGAGATTGGGAGCCCTACGAGCAGTACTTC	EEEEEEEEEEEEEEEEEEEEEEEEEEEEEEEEEEEEEEE	TRBV20-1*00(250)		TRBJ2-7*00(229)		759|774|793|0|15||75.0		16|39|67|17|39|DT21|89.0												TGCAGTGCTAGAGATTGGGAGCCCTACGAGCAGTACTTC	36								CSARDWEPYEQYF		:::::::::0:1:15:::::17:4:39:::	TLML_7_	RNA
12651	CLONES_TRBTLML_7__infusion_TCR-JV_cDNA_25_TATCAGCA_merged_170000.txt	20968	1	2.53428e-05	TGCAGTGCTAGAGATCTTTCTAACTATGGCTACACCTTC	EEEEEEEEEEEEEEEEEEEEEEEEEEEEEEEEEEEEEEE	TRBV20-1*00(510)		TRBJ1-2*00(240)		759|776|793|0|17||85.0		20|40|68|19|39||100.0												TGCAGTGCTAGAGATCTTTCTAACTATGGCTACACCTTC	36								CSARDLSNYGYTF		:::::::::0:3:17:::::19:0:39:::	TLML_7_	RNA
12652	CLONES_TRBTLML_7__infusion_TCR-JV_cDNA_25_TATCAGCA_merged_170000.txt	20969	1	2.53428e-05	TGCAGTGCTAGAGATCTAGTTAGCGGGGAGCTGTTTTTT	EEEEEEEEEEEEEEEEEEEEEEEEEEEEEEEEEEEEEEE	TRBV20-1*00(635)		TRBJ2-2*00(175)		759|776|793|0|17||85.0		27|43|71|23|39||80.0												TGCAGTGCTAGAGATCTAGTTAGCGGGGAGCTGTTTTTT	36								CSARDLVSGELFF		:::::::::0:3:17:::::23:-7:39:::	TLML_7_	RNA
12653	CLONES_TRBTLML_7__infusion_TCR-JV_cDNA_25_TATCAGCA_merged_170000.txt	20970	1	2.53428e-05	TGCAGTGCTAGAGATCCCAGGTACAATGAGCAGTTCTTC	EEEEEEEEEEEEEEEEEEEEEEEEEEEEEEEEEEEEEEE	TRBV20-1*00(650)		TRBJ2-1*00(230)		759|775|793|0|16||80.0		24|42|70|21|39||90.0												TGCAGTGCTAGAGATCCCAGGTACAATGAGCAGTTCTTC	36								CSARDPRYNEQFF		:::::::::0:2:16:::::21:-4:39:::	TLML_7_	RNA
12654	CLONES_TRBTLML_7__infusion_TCR-JV_cDNA_25_TATCAGCA_merged_170000.txt	20971	1	2.53428e-05	TGCAGTGCTAGAGATGGGCAGTCCTATGGCTACACCTTC	EEEEEEEEEEEEEEEEEEEEEEEEEEEEEEEEEEEEEEE	TRBV20-1*00(500)		TRBJ1-2*00(220)		759|774|793|0|15||75.0		24|40|68|23|39||80.0												TGCAGTGCTAGAGATGGGCAGTCCTATGGCTACACCTTC	36								CSARDGQSYGYTF		:::::::::0:1:15:::::23:-4:39:::	TLML_7_	RNA
12655	CLONES_TRBTLML_7__infusion_TCR-JV_cDNA_25_TATCAGCA_merged_170000.txt	20972	1	2.53428e-05	TGCAGTGCTAGAGATGGGGGCGACACTGAAGCTTTCTTT	EEEEEEEEEEEEEEEEEEEEEEEEEEEEEEEEEEEEEAA	TRBV20-1*00(665)	TRBD1*00(35)	TRBJ1-1*00(100)		759|774|793|0|15||75.0	18|25|36|15|22||35.0	23|40|68|22|39||85.0												TGCAGTGCTAGAGATGGGGGCGACACTGAAGCTTTCTTT	32								CSARDGGDTEAFF		:::::::::0:1:15:15:-6:1:22:22:-3:39:::	TLML_7_	RNA
12656	CLONES_TRBTLML_7__infusion_TCR-JV_cDNA_25_TATCAGCA_merged_170000.txt	20973	1	2.53428e-05	TGCAGTGCTAGAGATGGGACAGGGAACGGCTACACCTTC	EEEEEEEEEEEEEEEEEEEEEEEEEEEEEEEEEEEEEEE	TRBV20-1*00(390)	TRBD1*00(45)	TRBJ1-2*00(99)		759|774|793|0|15||75.0	12|21|36|15|24||45.0	28|40|68|27|39||60.0												TGCAGTGCTAGAGATGGGACAGGGAACGGCTACACCTTC	36								CSARDGTGNGYTF		:::::::::0:1:15:15:0:-3:24:27:-8:39:::	TLML_7_	RNA
12657	CLONES_TRBTLML_7__infusion_TCR-JV_cDNA_25_TATCAGCA_merged_170000.txt	20974	1	2.53428e-05	TGCAGTGCTAGAGATACTCGTTCCTACGAGCAGTACTTC	EEEEEEEEEEEEEEEEEEEEEEAEEEEEEEEEEEEEEEE	TRBV20-1*00(375)		TRBJ2-7*00(230)		759|774|793|0|15||75.0		21|39|67|21|39||90.0												TGCAGTGCTAGAGATACTCGTTCCTACGAGCAGTACTTC	32								CSARDTRSYEQYF		:::::::::0:1:15:::::21:-1:39:::	TLML_7_	RNA
12658	CLONES_TRBTLML_7__infusion_TCR-JV_cDNA_25_TATCAGCA_merged_170000.txt	20975	1	2.53428e-05	TGCAGTGCTAGAGATACGGCTGGAGATACGCAGTATTTT	EEEEEEEEEEEEEEEEEEEEEEEEEEEEEEEEEEEEEEE	TRBV20-1*00(475)		TRBJ2-3*00(220)		759|774|793|0|15||75.0		25|41|69|23|39||80.0												TGCAGTGCTAGAGATACGGCTGGAGATACGCAGTATTTT	36								CSARDTAGDTQYF		:::::::::0:1:15:::::23:-5:39:::	TLML_7_	RNA
12659	CLONES_TRBTLML_7__infusion_TCR-JV_cDNA_25_TATCAGCA_merged_170000.txt	20976	1	2.53428e-05	TGCAGTGCTAGAGATACGGGACTCTACGAGCAGTACTTC	EEEEEEEEAEEEEEEEEEEEEEEEEEEEEEEEEEEEEEE	TRBV20-1*00(270)	TRBD2*00(35),TRBD1*00(30)	TRBJ2-7*00(220)		759|774|793|0|15||75.0	15|22|48|16|23||35.0;11|17|36|16|22||30.0	23|39|67|23|39||80.0												TGCAGTGCTAGAGATACGGGACTCTACGAGCAGTACTTC	32								CSARDTGLYEQYF		:::::::::0:1:15:16:1:-10:23:23:-3:39:::	TLML_7_	RNA
12660	CLONES_TRBTLML_7__infusion_TCR-JV_cDNA_25_TATCAGCA_merged_170000.txt	20977	1	2.53428e-05	TGCAGTGCTAGAGACCCGACAGAGTCACCCCTCCACTTT	EEEEEEEEEEEEEEEEEEEEEEEEEEEEEEEEEEEEEEE	TRBV20-1*00(160)	TRBD1*00(25)	TRBJ1-6*00(215)		759|773|793|0|14||70.0	14|19|36|17|22||25.0	30|45|73|24|39||75.0												TGCAGTGCTAGAGACCCGACAGAGTCACCCCTCCACTTT	36								CSARDPTESPLHF		:::::::::0:0:14:17:-2:-5:22:24:-10:39:::	TLML_7_	RNA
12661	CLONES_TRBTLML_7__infusion_TCR-JV_cDNA_25_TATCAGCA_merged_170000.txt	20978	1	2.53428e-05	TGCAGTGCTAGAGACCAGGCGGGGCAGGATCTGTTTTTT	EEEEEEEAEA7EEEEEEAEEEEEEEEEEEEEEEEEEEEE	TRBV20-1*00(185)	TRBD1*00(29),TRBD2*00(25)	TRBJ1-4*00(185)		759|773|793|0|14||70.0	11|20|36|19|28|SA15G|29.0;23|28|48|18|23||25.0	34|43|71|30|39||45.0												TGCAGTGCTAGAGACCAGGCGGGGCAGGATCTGTTTTTT	22								CSARDQAGQDLFF		:::::::::0:0:14:19:1:-4:28:30:-14:39:::	TLML_7_	RNA
12662	CLONES_TRBTLML_7__infusion_TCR-JV_cDNA_25_TATCAGCA_merged_170000.txt	20979	1	2.53428e-05	TGCAGTGCTAGAGACGGGGTAGGACAGCCCCAGCATTTT	EEEEEEEEEEEEEEEEEAEEEEEEEEEEEEEEEEEEEEE	TRBV20-1*00(290)		TRBJ1-5*00(215)		759|773|793|0|14||70.0		27|42|70|24|39||75.0												TGCAGTGCTAGAGACGGGGTAGGACAGCCCCAGCATTTT	32								CSARDGVGQPQHF		:::::::::0:0:14:::::24:-7:39:::	TLML_7_	RNA
12663	CLONES_TRBTLML_7__infusion_TCR-JV_cDNA_25_TATCAGCA_merged_170000.txt	20980	1	2.53428e-05	TGCAGTGCTAGAGAGGCAGGGATCGATGGCTACACCTTC	EEEEEEEEEEEEEEEEEEEEEEEEEEEEEEEEEEEEEEE	TRBV20-1*00(480)	TRBD1*00(25)	TRBJ1-2*00(210)		759|773|793|0|14||70.0	16|21|36|16|21||25.0	26|40|68|25|39||70.0												TGCAGTGCTAGAGAGGCAGGGATCGATGGCTACACCTTC	36								CSAREAGIDGYTF		:::::::::0:0:14:16:-4:-3:21:25:-6:39:::	TLML_7_	RNA
12664	CLONES_TRBTLML_7__infusion_TCR-JV_cDNA_25_TATCAGCA_merged_170000.txt	20981	1	2.53428e-05	TGCAGTGCTAGAGAGGGGGGTGACTACGAGCAGTACTTC	EEEEEEEEEEEEEEEEEEEEEEEEEEEEEEEEEEEEEEE	TRBV20-1*00(245)	TRBD1*00(25)	TRBJ2-7*00(220)		759|773|793|0|14||70.0	18|23|36|14|19||25.0	23|39|67|23|39||80.0												TGCAGTGCTAGAGAGGGGGGTGACTACGAGCAGTACTTC	36								CSAREGGDYEQYF		:::::::::0:0:14:14:-6:-1:19:23:-3:39:::	TLML_7_	RNA
12665	CLONES_TRBTLML_7__infusion_TCR-JV_cDNA_25_TATCAGCA_merged_170000.txt	20982	1	2.53428e-05	TGCAGTGCTAGAGAGGGGGGCAACTATGGCTACACCTTC	EEEEEEEEEEEEEEAEAEEEEEEEEEEEEEEEEEEEEEE	TRBV20-1*00(267)	TRBD1*00(30)	TRBJ1-2*00(230)		759|773|793|0|14||70.0	18|24|36|15|21||30.0	22|40|68|21|39||90.0												TGCAGTGCTAGAGAGGGGGGCAACTATGGCTACACCTTC	32								CSAREGGNYGYTF		:::::::::0:0:14:15:-6:0:21:21:-2:39:::	TLML_7_	RNA
12666	CLONES_TRBTLML_7__infusion_TCR-JV_cDNA_25_TATCAGCA_merged_170000.txt	20983	1	2.53428e-05	TGCAGTGCTAGAGAGGGGATGGACACTGAAGCTTTCTTT	EEEEEEEEEEEEEEEEEEEEEEEEEEEEEEEEEEEEEEE	TRBV20-1*00(140)		TRBJ1-1*00(229)		759|773|793|0|14||70.0		19|40|68|18|39|SA22G|89.0												TGCAGTGCTAGAGAGGGGATGGACACTGAAGCTTTCTTT	36								CSAREGMDTEAFF		:::::::::0:0:14:::::18:1:39:::	TLML_7_	RNA
12667	CLONES_TRBTLML_7__infusion_TCR-JV_cDNA_25_TATCAGCA_merged_170000.txt	20984	1	2.53428e-05	TGCAGTGCTAGAGAGGAGGGAAGCACTGAAGCTTTCTTT	EAEEEEEEE<AEEEEEEEAEEEEE<<EEEEAEEEEEEEE	TRBV20-1*00(495)	TRBD2*00(30)	TRBJ1-1*00(220)		759|773|793|0|14||70.0	26|32|48|14|20||30.0	24|40|68|23|39||80.0												TGCAGTGCTAGAGAGGAGGGAAGCACTGAAGCTTTCTTT	27								CSAREEGSTEAFF		:::::::::0:0:14:14:-10:0:20:23:-4:39:::	TLML_7_	RNA
12668	CLONES_TRBTLML_7__infusion_TCR-JV_cDNA_25_TATCAGCA_merged_170000.txt	20985	1	2.53428e-05	TGCAGTGCTAGAGAGACGGCGGGGGACGAGCAGTTCTTC	EEEEEEEEEEEEEEEEEEEEEEEEEEEEEEEEEEEEEEE	TRBV20-1*00(210)	TRBD1*00(25),TRBD2*00(25)	TRBJ2-1*00(200)		759|773|793|0|14||70.0	12|17|36|22|27||25.0;16|21|48|22|27||25.0	30|42|70|27|39||60.0												TGCAGTGCTAGAGAGACGGCGGGGGACGAGCAGTTCTTC	36								CSARETAGDEQFF		:::::::::0:0:14:22:0:-7:27:27:-10:39:::	TLML_7_	RNA
12669	CLONES_TRBTLML_7__infusion_TCR-JV_cDNA_25_TATCAGCA_merged_170000.txt	20986	1	2.53428e-05	TGCAGTGCTAGAGAATGGGGAAGGGCTGAAGCTTTCTTT	EEEEEEEEEEEEEEEEEEEEEEEEEEEEEEEEEEEEEEE	TRBV20-1*00(370)		TRBJ1-1*00(210)		759|773|793|0|14||70.0		26|40|68|25|39||70.0												TGCAGTGCTAGAGAATGGGGAAGGGCTGAAGCTTTCTTT	36								CSAREWGRAEAFF		:::::::::0:0:14:::::25:-6:39:::	TLML_7_	RNA
12670	CLONES_TRBTLML_7__infusion_TCR-JV_cDNA_25_TATCAGCA_merged_170000.txt	20987	1	2.53428e-05	TGCAGTGCTAGAGAACTAACAACAGATACGCAGTATTTT	AEEEEEEEEEEAEEEEEEEEEEAEEEEEAEEEEEEEEEA	TRBV20-1*00(305)		TRBJ2-3*00(230)		759|773|793|0|14||70.0		23|41|69|21|39||90.0												TGCAGTGCTAGAGAACTAACAACAGATACGCAGTATTTT	32								CSARELTTDTQYF		:::::::::0:0:14:::::21:-3:39:::	TLML_7_	RNA
12671	CLONES_TRBTLML_7__infusion_TCR-JV_cDNA_25_TATCAGCA_merged_170000.txt	20988	1	2.53428e-05	TGCAGTGCTAGAGAACAAGTGAACACTGAAGCTTTCTTT	EAEEEEEEEEEEEEEEEEEEEEEEEEEEEEEEEEEEEEE	TRBV20-1*00(880)		TRBJ1-1*00(145)		759|773|793|0|14||70.0		20|40|68|19|39||100.0												TGCAGTGCTAGAGAACAAGTGAACACTGAAGCTTTCTTT	32								CSAREQVNTEAFF		:::::::::0:0:14:::::19:0:39:::	TLML_7_	RNA
12672	CLONES_TRBTLML_7__infusion_TCR-JV_cDNA_25_TATCAGCA_merged_170000.txt	20989	1	2.53428e-05	TGCAGTGCTAGAGAAGCGGGTACAGATACGCAGTATTTT	EEEEEEEEEEEEEEEEAAAEEEEEEEEEEEEEEEEEEEE	TRBV20-1*00(209)	TRBD2*00(30)	TRBJ2-3*00(230)		759|773|793|0|14||70.0	22|28|48|14|20||30.0	23|41|69|21|39||90.0												TGCAGTGCTAGAGAAGCGGGTACAGATACGCAGTATTTT	32								CSAREAGTDTQYF		:::::::::0:0:14:14:-6:-4:20:21:-3:39:::	TLML_7_	RNA
12673	CLONES_TRBTLML_7__infusion_TCR-JV_cDNA_25_TATCAGCA_merged_170000.txt	20990	1	2.53428e-05	TGCAGTGCTAGAGAAGGGGTTCGGGAGACCCAGTACTTC	EEEEEEEEEEEEEEEEEEEEEEEEEEEEEEEEEEEEEEE	TRBV20-1*00(370)	TRBD1*00(25)	TRBJ2-5*00(215)		759|773|793|0|14||70.0	17|22|36|14|19||25.0	25|40|68|24|39||75.0												TGCAGTGCTAGAGAAGGGGTTCGGGAGACCCAGTACTTC	36								CSAREGVRETQYF		:::::::::0:0:14:14:-5:-2:19:24:-5:39:::	TLML_7_	RNA
12674	CLONES_TRBTLML_7__infusion_TCR-JV_cDNA_25_TATCAGCA_merged_170000.txt	20991	1	2.53428e-05	TGCAGTGCTAGAACTCCCGGCGTGTACGAGCAGTACTTC	EEEEEEEEEEEEEEEEEEEEEEEEEAEEEEEEEEEEEEE	TRBV20-1*00(465)	TRBD1*00(30),TRBD2*00(30)	TRBJ2-7*00(215)		759|771|793|0|12||60.0	8|14|36|14|20||30.0;2|8|48|13|19||30.0	24|39|67|24|39||75.0												TGCAGTGCTAGAACTCCCGGCGTGTACGAGCAGTACTTC	32								CSARTPGVYEQYF		:::::::::0:-2:12:14:4:-10:20:24:-4:39:::	TLML_7_	RNA
12675	CLONES_TRBTLML_7__infusion_TCR-JV_cDNA_25_TATCAGCA_merged_170000.txt	20992	1	2.53428e-05	TGCAGTGCTAGAACAGGGTATCCTTACGAGCAGTACTTC	EEEEEEEEEEEEEEEEEEEEEEEEEEEEEEEEEEEEEEE	TRBV20-1*00(354)	TRBD1*00(30)	TRBJ2-7*00(215)		759|771|793|0|12||60.0	15|21|36|12|18||30.0	24|39|67|24|39||75.0												TGCAGTGCTAGAACAGGGTATCCTTACGAGCAGTACTTC	36								CSARTGYPYEQYF		:::::::::0:-2:12:12:-3:-3:18:24:-4:39:::	TLML_7_	RNA
12676	CLONES_TRBTLML_7__infusion_TCR-JV_cDNA_25_TATCAGCA_merged_170000.txt	20993	1	2.53428e-05	TGCAGTGCTAGAAGCAGAGCCTATGGTGGCTACACCTTC	EEEEEEEEEEEEEEEEEEEEEEEAEEEEEEEEEEEEEEE	TRBV20-1*00(235)		TRBJ1-2*00(205)		759|771|793|0|12||60.0		27|40|68|26|39||65.0												TGCAGTGCTAGAAGCAGAGCCTATGGTGGCTACACCTTC	32								CSARSRAYGGYTF		:::::::::0:-2:12:::::26:-7:39:::	TLML_7_	RNA
12677	CLONES_TRBTLML_7__infusion_TCR-JV_cDNA_25_TATCAGCA_merged_170000.txt	20994	1	2.53428e-05	TGCAGTGCTAATCACAGGGGTAACTATGGCTACACCTTC	EEAAEAEEEEEEEAEEEEEEA<EEAEEEEEEAAE<E<EE	TRBV20-1*00(415)	TRBD1*00(35)	TRBJ1-2*00(235)		759|769|793|0|10||50.0	15|22|36|13|20||35.0	21|40|68|20|39||95.0												TGCAGTGCTAATCACAGGGGTAACTATGGCTACACCTTC	27								CSANHRGNYGYTF		:::::::::0:-4:10:13:-3:-2:20:20:-1:39:::	TLML_7_	RNA
12678	CLONES_TRBTLML_7__infusion_TCR-JV_cDNA_25_TATCAGCA_merged_170000.txt	20995	1	2.53428e-05	TGCAGTGCTAACCAGGGGATGGACCAGCCCCAGCATTTT	EEEEEEEEEEEEEEEEEEEEEEEEEEEEEEEEEEEEEEE	TRBV20-1*00(645)	TRBD1*00(30)	TRBJ1-5*00(180)		759|769|793|0|10||50.0	16|22|36|12|18||30.0	27|42|70|24|39||75.0												TGCAGTGCTAACCAGGGGATGGACCAGCCCCAGCATTTT	36								CSANQGMDQPQHF		:::::::::0:-4:10:12:-4:-2:18:24:-7:39:::	TLML_7_	RNA
12679	CLONES_TRBTLML_7__infusion_TCR-JV_cDNA_25_TATCAGCA_merged_170000.txt	20996	1	2.53428e-05	TGCAGTGCTAACAGGGGGCTGGGCTACGAGCAGTACTTC	EEEEEEEEEEEEEEEEEEEEEEEEEEEEEEEEEEEEEEE	TRBV20-1*00(270)	TRBD1*00(45)	TRBJ2-7*00(220)		759|769|793|0|10||50.0	15|24|36|10|19||45.0	23|39|67|23|39||80.0												TGCAGTGCTAACAGGGGGCTGGGCTACGAGCAGTACTTC	36								CSANRGLGYEQYF		:::::::::0:-4:10:10:-3:0:19:23:-3:39:::	TLML_7_	RNA
12680	CLONES_TRBTLML_7__infusion_TCR-JV_cDNA_25_TATCAGCA_merged_170000.txt	20997	1	2.53428e-05	TGCAGTGCTAAGCGGGAGGGCCTCTACGAGCAGTACTTC	EEEEEEEEEEEEEEEEEEEEEEEEEEEEEEEEEEEEEEE	TRBV20-1*00(90)	TRBD2*00(60)	TRBJ2-7*00(220)		759|769|793|0|10||50.0	22|34|48|10|22||60.0	23|39|67|23|39||80.0												TGCAGTGCTAAGCGGGAGGGCCTCTACGAGCAGTACTTC	36								CSAKREGLYEQYF		:::::::::0:-4:10:10:-6:2:22:23:-3:39:::	TLML_7_	RNA
12681	CLONES_TRBTLML_7__infusion_TCR-JV_cDNA_25_TATCAGCA_merged_170000.txt	20998	1	2.53428e-05	TGCAGTGCCTTAAAAAGCTCCTACAATGAGCAGTTCTTC	EEEEEEEEEEEEEEAAEAEEEEEEEEEEEEEEEEEEEEE	TRBV20-1*00(405)		TRBJ2-1*00(260)		759|767|793|0|8||40.0		18|42|70|15|39||120.0												TGCAGTGCCTTAAAAAGCTCCTACAATGAGCAGTTCTTC	32								CSALKSSYNEQFF		:::::::::0:-6:8:::::15:2:39:::	TLML_7_	RNA
12682	CLONES_TRBTLML_7__infusion_TCR-JV_cDNA_25_TATCAGCA_merged_170000.txt	20999	1	2.53428e-05	TGCAGTGCCTCTCGGGTGGTTGGAGAGACCCAGTACTTC	EEEEEEEEEEEEEEEEEEEEEEEEEEEEEEEEEEEEEEE	TRBV20-1*00(480)		TRBJ2-5*00(220)		759|767|793|0|8||40.0		24|40|68|23|39||80.0												TGCAGTGCCTCTCGGGTGGTTGGAGAGACCCAGTACTTC	36								CSASRVVGETQYF		:::::::::0:-6:8:::::23:-4:39:::	TLML_7_	RNA
12683	CLONES_TRBTLML_7__infusion_TCR-JV_cDNA_25_TATCAGCA_merged_170000.txt	21000	1	2.53428e-05	TGCAGTGCCTCAGGGTGGGGCTCCTACGAGCAGTACTTC	EEEEEEEEEEEEEEEEEEEEEEEEEEEEEEEEEEEEEEE	TRBV20-1*00(475)	TRBD1*00(25)	TRBJ2-7*00(240)		759|767|793|0|8||40.0	16|21|36|10|15||25.0	19|39|67|19|39||100.0												TGCAGTGCCTCAGGGTGGGGCTCCTACGAGCAGTACTTC	36								CSASGWGSYEQYF		:::::::::0:-6:8:10:-4:-3:15:19:1:39:::	TLML_7_	RNA
12684	CLONES_TRBTLML_7__infusion_TCR-JV_cDNA_25_TATCAGCA_merged_170000.txt	21001	1	2.53428e-05	TGCAGTGCCCCGTTGGGATCGGGCACTGAAGCTTTCTTT	EEEEEEEEEEEEEEEEEEEEEEEEEEEEEEEEEEEEEEE	TRBV20-1*00(730)		TRBJ1-1*00(150)		759|767|793|0|8||40.0		24|40|68|23|39||80.0												TGCAGTGCCCCGTTGGGATCGGGCACTGAAGCTTTCTTT	36								CSAPLGSGTEAFF		:::::::::0:-6:8:::::23:-4:39:::	TLML_7_	RNA
12685	CLONES_TRBTLML_7__infusion_TCR-JV_cDNA_25_TATCAGCA_merged_170000.txt	21002	1	2.53428e-05	TGCAGTGCCCCGGGTTCAGGGACCGGCGAGCAGTACTTC	EEEEEEEEEEEEEEEEEEEEEEEEEEEEEEEEEEEEEEE	TRBV20-1*00(510)	TRBD1*00(30),TRBD2*00(30)	TRBJ2-7*00(205)		759|767|793|0|8||40.0	9|15|36|8|14||30.0;13|19|48|8|14||30.0	26|39|67|26|39||65.0												TGCAGTGCCCCGGGTTCAGGGACCGGCGAGCAGTACTTC	36								CSAPGSGTGEQYF		:::::::::0:-6:8:8:3:-9:14:26:-6:39:::	TLML_7_	RNA
12686	CLONES_TRBTLML_7__infusion_TCR-JV_cDNA_25_TATCAGCA_merged_170000.txt	21003	1	2.53428e-05	TGCAGTGCCCCGGGACAGATGAACACTGAAGCTTTCTTT	EEEEEEEEEEEEEEEEEEEEEEEEEEEEEEEEEEEEEEE	TRBV20-1*00(485)	TRBD1*00(50)	TRBJ1-1*00(245)		759|767|793|0|8||40.0	9|19|36|8|18||50.0	19|40|68|18|39||105.0												TGCAGTGCCCCGGGACAGATGAACACTGAAGCTTTCTTT	36								CSAPGQMNTEAFF		:::::::::0:-6:8:8:3:-5:18:18:1:39:::	TLML_7_	RNA
12687	CLONES_TRBTLML_7__infusion_TCR-JV_cDNA_25_TATCAGCA_merged_170000.txt	21004	1	2.53428e-05	TGCAGTGCCCCGAAGGGGGCCGGCACTGAAGCTTTCTTT	EEEEEEEEEEEEEEEEEEEEEEEEEEEEEEEEEAEEEEE	TRBV20-1*00(280)	TRBD1*00(35)	TRBJ1-1*00(220)		759|767|793|0|8||40.0	17|24|36|13|20||35.0	24|40|68|23|39||80.0												TGCAGTGCCCCGAAGGGGGCCGGCACTGAAGCTTTCTTT	32								CSAPKGAGTEAFF		:::::::::0:-6:8:13:-5:0:20:23:-4:39:::	TLML_7_	RNA
12688	CLONES_TRBTLML_7__infusion_TCR-JV_cDNA_25_TATCAGCA_merged_170000.txt	21005	1	2.53428e-05	TGCAGTGCCCCACAGGGGGCGGAAGATACGCAGTATTTT	EEEEEAEEEA<EA<EEEEEE<EEEAEEEEAEEEEEEEEA	TRBV20-1*00(335)	TRBD1*00(50)	TRBJ2-3*00(162)		759|767|793|0|8||40.0	15|25|36|11|21||50.0	25|41|69|23|39||80.0												TGCAGTGCCCCACAGGGGGCGGAAGATACGCAGTATTTT	27								CSAPQGAEDTQYF		:::::::::0:-6:8:11:-3:1:21:23:-5:39:::	TLML_7_	RNA
12689	CLONES_TRBTLML_7__infusion_TCR-JV_cDNA_25_TATCAGCA_merged_170000.txt	21006	1	2.53428e-05	TGCAGTGCCCCAAGGGGGCTTTGGGGTGAAGCTTTCTTT	EEEEEEEEEEEEEEEEAEEEEEEEEEEEEEEEEEEEEEE	TRBV20-1*00(340)	TRBD1*00(35)	TRBJ1-1*00(205)		759|767|793|0|8||40.0	17|24|36|12|19||35.0	27|40|68|26|39||65.0												TGCAGTGCCCCAAGGGGGCTTTGGGGTGAAGCTTTCTTT	32								CSAPRGLWGEAFF		:::::::::0:-6:8:12:-5:0:19:26:-7:39:::	TLML_7_	RNA
12690	CLONES_TRBTLML_7__infusion_TCR-JV_cDNA_25_TATCAGCA_merged_170000.txt	21007	1	2.53428e-05	TGCAGTGCCCGGGCGAGCGGAGCGGGGGAGCAGTACTTC	EEEEEEEEEEAEEEEEEEEEEEEAEEEEEEEEEEEEEEE	TRBV20-1*00(485)	TRBD2*00(30)	TRBJ2-7*00(200)		759|767|793|0|8||40.0	22|28|48|20|26||30.0	27|39|67|27|39||60.0												TGCAGTGCCCGGGCGAGCGGAGCGGGGGAGCAGTACTTC	32								CSARASGAGEQYF		:::::::::0:-6:8:20:-6:-4:26:27:-7:39:::	TLML_7_	RNA
12691	CLONES_TRBTLML_7__infusion_TCR-JV_cDNA_25_TATCAGCA_merged_170000.txt	21008	1	2.53428e-05	TGCAGTGCCCGGACAGGGGCCGACTACGAGCAGTACTTC	EEEEEEEEEEEEEEEEEEEEEEEEEEEEEEEEEEEEEEE	TRBV20-1*00(356)	TRBD1*00(45)	TRBJ2-7*00(220)		759|767|793|0|8||40.0	13|22|36|10|19||45.0	23|39|67|23|39||80.0												TGCAGTGCCCGGACAGGGGCCGACTACGAGCAGTACTTC	36								CSARTGADYEQYF		:::::::::0:-6:8:10:-1:-2:19:23:-3:39:::	TLML_7_	RNA
12692	CLONES_TRBTLML_7__infusion_TCR-JV_cDNA_25_TATCAGCA_merged_170000.txt	21009	1	2.53428e-05	TGCAGTGCCCGAGGGGGGAGCAATCAGCCCCAGCATTTT	EEEEEEEEEAEEEEEEEEEEEEEEEEEEEEEEEEEEEEE	TRBV20-1*00(313)	TRBD1*00(30)	TRBJ1-5*00(245)		759|767|793|0|8||40.0	17|23|36|11|17||30.0	21|42|70|18|39||105.0												TGCAGTGCCCGAGGGGGGAGCAATCAGCCCCAGCATTTT	32								CSARGGSNQPQHF		:::::::::0:-6:8:11:-5:-1:17:18:-1:39:::	TLML_7_	RNA
12693	CLONES_TRBTLML_7__infusion_TCR-JV_cDNA_25_TATCAGCA_merged_170000.txt	21010	1	2.53428e-05	TGCAGTGCCCAACACGGGTTGGGAGATACGCAGTATTTT	EEEEEEEEEEEEEEEEEEEEEEEEEEEEEEEEEEEEEEE	TRBV20-1*00(300)		TRBJ2-3*00(220)		759|767|793|0|8||40.0		25|41|69|23|39||80.0												TGCAGTGCCCAACACGGGTTGGGAGATACGCAGTATTTT	36								CSAQHGLGDTQYF		:::::::::0:-6:8:::::23:-5:39:::	TLML_7_	RNA
12694	CLONES_TRBTLML_7__infusion_TCR-JV_cDNA_25_TATCAGCA_merged_170000.txt	21011	1	2.53428e-05	TGCAGTGCCCAAGGGGGGGAAGGGACCGAGCAGTACTTC	EEEEEEEEEEEEAEEEA<AEEEEEEEEEEEEEEEEEEEE	TRBV20-1*00(730)	TRBD1*00(30)	TRBJ2-7*00(205)		759|767|793|0|8||40.0	17|23|36|11|17||30.0	26|39|67|26|39||65.0												TGCAGTGCCCAAGGGGGGGAAGGGACCGAGCAGTACTTC	27								CSAQGGEGTEQYF		:::::::::0:-6:8:11:-5:-1:17:26:-6:39:::	TLML_7_	RNA
12695	CLONES_TRBTLML_7__infusion_TCR-JV_cDNA_25_TATCAGCA_merged_170000.txt	21012	1	2.53428e-05	TGCAGTGCCGTGACTGGGACCTACAATGAGCAGTTCTTC	EEEEAEEEAEEEEEEEEAEEAEEEEEEEEEEEEEEAEEE	TRBV20-1*00(301)		TRBJ2-1*00(240)		759|767|793|0|8||40.0		22|42|70|19|39||100.0												TGCAGTGCCGTGACTGGGACCTACAATGAGCAGTTCTTC	32								CSAVTGTYNEQFF		:::::::::0:-6:8:::::19:-2:39:::	TLML_7_	RNA
12696	CLONES_TRBTLML_7__infusion_TCR-JV_cDNA_25_TATCAGCA_merged_170000.txt	21013	1	2.53428e-05	TGCAGTGCCGCCCCCCTAGGCGACAATGAGCAGTTCTTC	EEEEEEEEEEEEEEAEEEEEEEEAEEEEEEEEEEEEEEE	TRBV20-1*00(520)	TRBD1*00(35)	TRBJ2-1*00(225)		759|767|793|0|8||40.0	23|30|36|8|15||35.0	25|42|70|22|39||85.0												TGCAGTGCCGCCCCCCTAGGCGACAATGAGCAGTTCTTC	32								CSAAPLGDNEQFF		:::::::::0:-6:8:8:-11:6:15:22:-5:39:::	TLML_7_	RNA
12697	CLONES_TRBTLML_7__infusion_TCR-JV_cDNA_25_TATCAGCA_merged_170000.txt	21014	1	2.53428e-05	TGCAGTGCCGGCGACAATCCCTCCTACGAGCAGTACTTC	EEE<EEEEEEEEEEEEEEEAEEEEEEEEEEEEEEEEEEE	TRBV20-1*00(450)		TRBJ2-7*00(235)		759|767|793|0|8||40.0		20|39|67|20|39||95.0												TGCAGTGCCGGCGACAATCCCTCCTACGAGCAGTACTTC	27								CSAGDNPSYEQYF		:::::::::0:-6:8:::::20:0:39:::	TLML_7_	RNA
12698	CLONES_TRBTLML_7__infusion_TCR-JV_cDNA_25_TATCAGCA_merged_170000.txt	21015	1	2.53428e-05	TGCAGTGCCGGAGCGGGGGGAAAATACGAGCAGTACTTC	EE6EEEEEEEEAEEEEEEEEEEEAE6EEEEEEEEEEEEE	TRBV20-1*00(210)	TRBD2*00(30)	TRBJ2-7*00(215)		759|767|793|0|8||40.0	22|28|48|11|17||30.0	24|39|67|24|39||75.0												TGCAGTGCCGGAGCGGGGGGAAAATACGAGCAGTACTTC	21								CSAGAGGKYEQYF		:::::::::0:-6:8:11:-6:-4:17:24:-4:39:::	TLML_7_	RNA
12699	CLONES_TRBTLML_7__infusion_TCR-JV_cDNA_25_TATCAGCA_merged_170000.txt	21016	1	2.53428e-05	TGCAGTGCCGAGCGGGAGGTGACAGATACGCAGTATTTT	EEEEEEEEEEEEEEEEE<EAEEEEEEEEEEEEEEEEEE6	TRBV20-1*00(735)	TRBD2*00(45)	TRBJ2-3*00(230)		759|767|793|0|8||40.0	22|31|48|10|19||45.0	23|41|69|21|39||90.0												TGCAGTGCCGAGCGGGAGGTGACAGATACGCAGTATTTT	21								CSAEREVTDTQYF		:::::::::0:-6:8:10:-6:-1:19:21:-3:39:::	TLML_7_	RNA
12700	CLONES_TRBTLML_7__infusion_TCR-JV_cDNA_25_TATCAGCA_merged_170000.txt	21017	1	2.53428e-05	TGCAGTGCCACGCCCTTCCCAGTCGGCGAGCAGTTCTTC	EEEEEEEEEEEEEEEEEEEEAEEEEEEEEEEEEEEEEEE	TRBV20-1*00(300)	TRBD1*00(25),TRBD2*00(25)	TRBJ2-1*00(200)		759|767|793|0|8||40.0	23|28|36|10|15||25.0;31|36|48|11|16||25.0	30|42|70|27|39||60.0												TGCAGTGCCACGCCCTTCCCAGTCGGCGAGCAGTTCTTC	32								CSATPFPVGEQFF		:::::::::0:-6:8:10:-11:4:15:27:-10:39:::	TLML_7_	RNA
12701	CLONES_TRBTLML_7__infusion_TCR-JV_cDNA_25_TATCAGCA_merged_170000.txt	21018	1	2.53428e-05	TGCAGTGCCACACCCAGCGGGGGTGCCGAGCAGTACTTC	EEEEEEEEEEAEEAEEEEEEEEEEEEEEEEEEEEEEEEE	TRBV20-1*00(405)	TRBD2*00(30)	TRBJ2-7*00(205)		759|767|793|0|8||40.0	22|28|48|15|21||30.0	26|39|67|26|39||65.0												TGCAGTGCCACACCCAGCGGGGGTGCCGAGCAGTACTTC	32								CSATPSGGAEQYF		:::::::::0:-6:8:15:-6:-4:21:26:-6:39:::	TLML_7_	RNA
12702	CLONES_TRBTLML_7__infusion_TCR-JV_cDNA_25_TATCAGCA_merged_170000.txt	21019	1	2.53428e-05	TGCAGTGCCAGCCGGGGGACCAATCAGCCCCAGCATTTT	EEEEEEEEEEEEEEEEEEEEEEEEEEEEEEEEEEEEEEE	TRBV20-1*00(605)	TRBD1*00(25),TRBD2*00(25)	TRBJ1-5*00(235)		759|767|793|0|8||40.0	10|15|36|11|16||25.0;14|19|48|11|16||25.0	23|42|70|20|39||95.0												TGCAGTGCCAGCCGGGGGACCAATCAGCCCCAGCATTTT	36								CSASRGTNQPQHF		:::::::::0:-6:8:11:2:-9:16:20:-3:39:::	TLML_7_	RNA
12703	CLONES_TRBTLML_7__infusion_TCR-JV_cDNA_25_TATCAGCA_merged_170000.txt	21020	1	2.53428e-05	TGCAGTGCGCTGGCAGGGACCAATTCACCCCTCCACTTT	AEEEEEEEEEEEEEEEEEEEEEEEEEEEEEEEEEEEEEE	TRBV20-1*00(465)	TRBD1*00(25),TRBD2*00(25)	TRBJ1-6*00(214)		759|767|793|0|8||40.0	12|17|36|15|20||25.0;16|21|48|15|20||25.0	27|45|73|21|39||90.0												TGCAGTGCGCTGGCAGGGACCAATTCACCCCTCCACTTT	32								CSALAGTNSPLHF		:::::::::0:-6:8:15:0:-7:20:21:-7:39:::	TLML_7_	RNA
12704	CLONES_TRBTLML_7__infusion_TCR-JV_cDNA_25_TATCAGCA_merged_170000.txt	21021	1	2.53428e-05	TGCAGTGCGCCGGGACAGGAAGGGTCCGGCTACACCTTC	EEEEEAEEEEEEAEEEEEEEEEEEEEEEEEEEEEEEEEE	TRBV20-1*00(1203)	TRBD1*00(50)	TRBJ1-2*00(100)		759|767|793|0|8||40.0	10|20|36|9|19||50.0	28|40|68|27|39||60.0												TGCAGTGCGCCGGGACAGGAAGGGTCCGGCTACACCTTC	32								CSAPGQEGSGYTF		:::::::::0:-6:8:9:2:-4:19:27:-8:39:::	TLML_7_	RNA
12705	CLONES_TRBTLML_7__infusion_TCR-JV_cDNA_25_TATCAGCA_merged_170000.txt	21022	1	2.53428e-05	TGCAGTGCACCTTCGACCTCCTACAATGAGCAGTTCTTC	EEEEEEEEEEEEEEEEEEEAEEEEEEEEEEEEEEEEEEE	TRBV20-1*00(350)		TRBJ2-1*00(250)		759|767|793|0|8||40.0		20|42|70|17|39||110.0												TGCAGTGCACCTTCGACCTCCTACAATGAGCAGTTCTTC	32								CSAPSTSYNEQFF		:::::::::0:-6:8:::::17:0:39:::	TLML_7_	RNA
12706	CLONES_TRBTLML_7__infusion_TCR-JV_cDNA_25_TATCAGCA_merged_170000.txt	21023	1	2.53428e-05	TGCAGTGCACGGACACGGACTAACTATGGCTACACCTTC	EEEEEEEEEEEEEEEEEEEEEEEEEEEEEEEEEEEEEEE	TRBV20-1*00(389)	TRBD1*00(25)	TRBJ1-2*00(240)		759|767|793|0|8||40.0	13|18|36|10|15||25.0	20|40|68|19|39||100.0												TGCAGTGCACGGACACGGACTAACTATGGCTACACCTTC	36								CSARTRTNYGYTF		:::::::::0:-6:8:10:-1:-6:15:19:0:39:::	TLML_7_	RNA
12707	CLONES_TRBTLML_7__infusion_TCR-JV_cDNA_25_TATCAGCA_merged_170000.txt	21024	1	2.53428e-05	TGCAGTGCACGGACAGGGACTAACTATGGCTACGCCTTC	EEEEEEEEEEEEEEEEEEEEEEEEEEEEEEEEEEEEEEE	TRBV20-1*00(210)	TRBD1*00(40)	TRBJ1-2*00(224)		759|767|793|0|8||40.0	13|21|36|10|18||40.0	20|40|68|19|39|SA34G|84.0												TGCAGTGCACGGACAGGGACTAACTATGGCTACGCCTTC	36								CSARTGTNYGYAF		:::::::::0:-6:8:10:-1:-3:18:19:0:39:::	TLML_7_	RNA
12708	CLONES_TRBTLML_7__infusion_TCR-JV_cDNA_25_TATCAGCA_merged_170000.txt	21025	1	2.53428e-05	TGCAGTGCAGAGCGCGTGAGGGCCTACGAGCAGTACTTC	EEEEEEEEEEEEEEEEEEEEEEEEEEEEEEEEEEEEEEE	TRBV20-1*00(235)	TRBD2*00(29)	TRBJ2-7*00(225)		759|767|793|0|8||40.0	23|32|48|13|22|SG26T|29.0	22|39|67|22|39||85.0												TGCAGTGCAGAGCGCGTGAGGGCCTACGAGCAGTACTTC	36								CSAERVRAYEQYF		:::::::::0:-6:8:13:-7:0:22:22:-2:39:::	TLML_7_	RNA
12709	CLONES_TRBTLML_7__infusion_TCR-JV_cDNA_25_TATCAGCA_merged_170000.txt	21026	1	2.53428e-05	TGCAGTAATTCGGCGGGAATGAACACTGAAGCTTTCTTT	EEEEEEEEEEEEEEEEEEEEEEEEEEEEEEEEEEEEEEE	TRBV20-1*00(290)	TRBD2*00(30)	TRBJ1-1*00(245)		759|765|793|0|6||30.0	23|29|48|12|18||30.0	19|40|68|18|39||105.0												TGCAGTAATTCGGCGGGAATGAACACTGAAGCTTTCTTT	36								CSNSAGMNTEAFF		:::::::::0:-8:6:12:-7:-3:18:18:1:39:::	TLML_7_	RNA
12710	CLONES_TRBTLML_7__infusion_TCR-JV_cDNA_25_TATCAGCA_merged_170000.txt	21027	1	2.53428e-05	TGCAGCGTTTCTTCGGCTGGGGCCAACGTCCTGACTTTC	EEEEEEEEEEEEEEEEEEEEEEEEEEEEEEEEEEEEEEE	TRBV29-1*00(190)		TRBJ2-6*00(255)		700|709|734|0|9||45.0		22|45|73|16|39||115.0												TGCAGCGTTTCTTCGGCTGGGGCCAACGTCCTGACTTTC	36								CSVSSAGANVLTF		:::::::::0:-5:9:::::16:-2:39:::	TLML_7_	RNA
12711	CLONES_TRBTLML_7__infusion_TCR-JV_cDNA_25_TATCAGCA_merged_170000.txt	21028	1	2.53428e-05	TGCAGCGTTTGTGGTTTGGGGAACACTGAAGCTTTCTTT	EEEEEEEEEEEEEEAEEEEEEEEEEEEEEEEEEEEAAAA	TRBV29-1*00(557)		TRBJ1-1*00(66)		700|709|734|0|9||45.0		21|40|68|20|39||95.0												TGCAGCGTTTGTGGTTTGGGGAACACTGAAGCTTTCTTT	32								CSVCGLGNTEAFF		:::::::::0:-5:9:::::20:-1:39:::	TLML_7_	RNA
12712	CLONES_TRBTLML_7__infusion_TCR-JV_cDNA_25_TATCAGCA_merged_170000.txt	21029	1	2.53428e-05	TGCAGCGTTCTTACAGGGGGTTCCTACGAGCAGTACTTC	EEEEEEEEEEEEEEEEEEEEEEEEEEEEEEEEEEEEEEE	TRBV29-1*00(150)	TRBD1*00(40)	TRBJ2-7*00(230)		700|709|734|0|9||45.0	15|23|36|12|20||40.0	21|39|67|21|39||90.0												TGCAGCGTTCTTACAGGGGGTTCCTACGAGCAGTACTTC	36								CSVLTGGSYEQYF		:::::::::0:-5:9:12:-3:-1:20:21:-1:39:::	TLML_7_	RNA
12713	CLONES_TRBTLML_7__infusion_TCR-JV_cDNA_25_TATCAGCA_merged_170000.txt	21030	1	2.53428e-05	TGCAGCGTTCTCGATTACGCTAACTATGGCTACACCTTC	EEEEEEEEEEEEEEEEEEEEEEEEEEEEEEEEEEEEEEE	TRBV29-1*00(364)		TRBJ1-2*00(245)		700|709|734|0|9||45.0		19|40|68|18|39||105.0												TGCAGCGTTCTCGATTACGCTAACTATGGCTACACCTTC	36								CSVLDYANYGYTF		:::::::::0:-5:9:::::18:1:39:::	TLML_7_	RNA
12714	CLONES_TRBTLML_7__infusion_TCR-JV_cDNA_25_TATCAGCA_merged_170000.txt	21031	1	2.53428e-05	TGCAGCGTTCTGGCTAGCGGCACAGATACGCAGTATTTT	EEEEEEEEEEEEEEEEEEEEEEEEEEEEEEEEEEEEEEE	TRBV29-1*00(204)	TRBD2*00(30)	TRBJ2-3*00(240)		700|709|734|0|9||45.0	20|26|48|13|19||30.0	21|41|69|19|39||100.0												TGCAGCGTTCTGGCTAGCGGCACAGATACGCAGTATTTT	36								CSVLASGTDTQYF		:::::::::0:-5:9:13:-4:-6:19:19:-1:39:::	TLML_7_	RNA
12715	CLONES_TRBTLML_7__infusion_TCR-JV_cDNA_25_TATCAGCA_merged_170000.txt	21032	1	2.53428e-05	TGCAGCGTTCGTAAAGGCTCTGGAAACACCATATATTTT	EEEEEEEEEEEEEEEEEEEEEEEEEEEEEEEEEEEEEEE	TRBV29-1*00(305)		TRBJ1-3*00(255)		700|709|734|0|9||45.0		19|42|70|16|39||115.0												TGCAGCGTTCGTAAAGGCTCTGGAAACACCATATATTTT	36								CSVRKGSGNTIYF		:::::::::0:-5:9:::::16:1:39:::	TLML_7_	RNA
12716	CLONES_TRBTLML_7__infusion_TCR-JV_cDNA_25_TATCAGCA_merged_170000.txt	21033	1	2.53428e-05	TGCAGCGTTCGGGCCCCTCCTCAAGAGACCCAGTACTTC	EEEEEEEEEEEEEEEEEEEEEEEEEEEEEAEEEEEEEEE	TRBV29-1*00(150)	TRBD2*00(30)	TRBJ2-5*00(230)		700|709|734|0|9||45.0	0|6|48|14|20||30.0	22|40|68|21|39||90.0												TGCAGCGTTCGGGCCCCTCCTCAAGAGACCCAGTACTTC	32								CSVRAPPQETQYF		:::::::::0:-5:9:14:16:-26:20:21:-2:39:::	TLML_7_	RNA
12717	CLONES_TRBTLML_7__infusion_TCR-JV_cDNA_25_TATCAGCA_merged_170000.txt	21034	1	2.53428e-05	TGCAGCGTTGTTAGACAGAATTACAATGAGCAGTTCTTC	EEEEEEEEEEEEEEEEEEEEEEEEEEEEEEEEEEEEEEE	TRBV29-1*00(352)	TRBD1*00(25)	TRBJ2-1*00(230)		700|710|734|0|10||50.0	14|19|36|13|18||25.0	24|42|70|21|39||90.0												TGCAGCGTTGTTAGACAGAATTACAATGAGCAGTTCTTC	36								CSVVRQNYNEQFF		:::::::::0:-4:10:13:-2:-5:18:21:-4:39:::	TLML_7_	RNA
12718	CLONES_TRBTLML_7__infusion_TCR-JV_cDNA_25_TATCAGCA_merged_170000.txt	21035	1	2.53428e-05	TGCAGCGTTGTACAGGGGAGAGTCGGGGAGCTGTTTTTT	EEEEEEEEEEEEEEEEEEEEEEEEEEEEAEEEEEEEEEE	TRBV29-1*00(310)	TRBD1*00(35)	TRBJ2-2*00(220)		700|710|734|0|10||50.0	15|22|36|11|18||35.0	27|43|71|23|39||80.0												TGCAGCGTTGTACAGGGGAGAGTCGGGGAGCTGTTTTTT	32								CSVVQGRVGELFF		:::::::::0:-4:10:11:-3:-2:18:23:-7:39:::	TLML_7_	RNA
12719	CLONES_TRBTLML_7__infusion_TCR-JV_cDNA_25_TATCAGCA_merged_170000.txt	21036	1	2.53428e-05	TGCAGCGTTGCGCGGGTTATGAACACTGAAGCTTTCTTT	EEEEAEEEEEEEEEEEEEEEEEEEEEEEEEEEEEEEEEE	TRBV29-1*00(385)	TRBD2*00(25)	TRBJ1-1*00(245)		700|710|734|0|10||50.0	23|28|48|11|16||25.0	19|40|68|18|39||105.0												TGCAGCGTTGCGCGGGTTATGAACACTGAAGCTTTCTTT	32								CSVARVMNTEAFF		:::::::::0:-4:10:11:-7:-4:16:18:1:39:::	TLML_7_	RNA
12720	CLONES_TRBTLML_7__infusion_TCR-JV_cDNA_25_TATCAGCA_merged_170000.txt	21037	1	2.53428e-05	TGCAGCGTTGCGACAGGGAGGAACTACGAGCAGTACTTC	EEEEEEEEEEEEEEEEEEEEEEEEEEEEEEEEEEEEEEE	TRBV29-1*00(385)	TRBD1*00(35),TRBD2*00(30)	TRBJ2-7*00(220)		700|710|734|0|10||50.0	14|21|36|11|18||35.0;25|31|48|15|21||30.0	23|39|67|23|39||80.0												TGCAGCGTTGCGACAGGGAGGAACTACGAGCAGTACTTC	36								CSVATGRNYEQYF		:::::::::0:-4:10:11:-2:-3:18:23:-3:39:::	TLML_7_	RNA
12721	CLONES_TRBTLML_7__infusion_TCR-JV_cDNA_25_TATCAGCA_merged_170000.txt	21038	1	2.53428e-05	TGCAGCGTTGGCGTAGGGTGGAATCAGCCCCAGCATTTT	EEEEEEEEEEEEEEEEEEEEEEEEEEEEEEEEEEEEEEE	TRBV29-1*00(460)		TRBJ1-5*00(230)		700|710|734|0|10||50.0		24|42|70|21|39||90.0												TGCAGCGTTGGCGTAGGGTGGAATCAGCCCCAGCATTTT	36								CSVGVGWNQPQHF		:::::::::0:-4:10:::::21:-4:39:::	TLML_7_	RNA
12722	CLONES_TRBTLML_7__infusion_TCR-JV_cDNA_25_TATCAGCA_merged_170000.txt	21039	1	2.53428e-05	TGCAGCGTTGGCGGGGATACTGGAAACACCATATATTTT	EEEEEEEEEEEE6EEEEEEEEEEEEEEEEEEEEEEEEEE	TRBV29-1*00(296)	TRBD2*00(25)	TRBJ1-3*00(240)		700|710|734|0|10||50.0	23|28|48|10|15||25.0	22|42|70|19|39||100.0												TGCAGCGTTGGCGGGGATACTGGAAACACCATATATTTT	21								CSVGGDTGNTIYF		:::::::::0:-4:10:10:-7:-4:15:19:-2:39:::	TLML_7_	RNA
12723	CLONES_TRBTLML_7__infusion_TCR-JV_cDNA_25_TATCAGCA_merged_170000.txt	21040	1	2.53428e-05	TGCAGCGTTGGGGCAGTCTCCTACAATGAGCAGTTCTTC	EEEEEEEEEEEEEEEEEEEEEEEEEEEEEEEEEEEEEEE	TRBV29-1*00(95)		TRBJ2-1*00(250)		700|710|734|0|10||50.0		20|42|70|17|39||110.0												TGCAGCGTTGGGGCAGTCTCCTACAATGAGCAGTTCTTC	36								CSVGAVSYNEQFF		:::::::::0:-4:10:::::17:0:39:::	TLML_7_	RNA
12724	CLONES_TRBTLML_7__infusion_TCR-JV_cDNA_25_TATCAGCA_merged_170000.txt	21041	1	2.53428e-05	TGCAGCGTTGGGGAACAGGGTGGAAACACCATATATTTT	EEEEEEEEEEEEEEEEEEEEEEEEEEEEEEEEEEEEEEE	TRBV29-1*00(220)	TRBD1*00(30)	TRBJ1-3*00(235)		700|710|734|0|10||50.0	15|21|36|14|20||30.0	23|42|70|20|39||95.0												TGCAGCGTTGGGGAACAGGGTGGAAACACCATATATTTT	36								CSVGEQGGNTIYF		:::::::::0:-4:10:14:-3:-3:20:20:-3:39:::	TLML_7_	RNA
12725	CLONES_TRBTLML_7__infusion_TCR-JV_cDNA_25_TATCAGCA_merged_170000.txt	21042	1	2.53428e-05	TGCAGCGTTGGAACAGGCTCTGGAAACACCATATATTTT	EEEEEEEEEEEEEEEEEEEEEEEEEEEEEEEEEEEEEEE	TRBV29-1*00(485)		TRBJ1-3*00(255)		700|710|734|0|10||50.0		19|42|70|16|39||115.0												TGCAGCGTTGGAACAGGCTCTGGAAACACCATATATTTT	36								CSVGTGSGNTIYF		:::::::::0:-4:10:::::16:1:39:::	TLML_7_	RNA
12726	CLONES_TRBTLML_7__infusion_TCR-JV_cDNA_25_TATCAGCA_merged_170000.txt	21043	1	2.53428e-05	TGCAGCGTTGATGGTATCAACACAGATACGCAGTATTTT	EEEEEAEEEEEEEEEEEEEEEEEEEEEEEEEEEEEEEEA	TRBV29-1*00(480)		TRBJ2-3*00(235)		700|711|734|0|11||55.0		22|41|69|20|39||95.0												TGCAGCGTTGATGGTATCAACACAGATACGCAGTATTTT	32								CSVDGINTDTQYF		:::::::::0:-3:11:::::20:-2:39:::	TLML_7_	RNA
12727	CLONES_TRBTLML_7__infusion_TCR-JV_cDNA_25_TATCAGCA_merged_170000.txt	21044	1	2.53428e-05	TGCAGCGTTGACTCGGGGAGAGGGTATGGCTACACCTTC	EEEEEEEEEEEEAEEEEEEEEEEEEEEEEEEEEEEEEEE	TRBV29-1*00(665)	TRBD1*00(29),TRBD2*00(25)	TRBJ1-2*00(215)		700|711|734|0|11||55.0	12|21|36|15|24|SC16G|29.0;25|30|48|15|20||25.0	25|40|68|24|39||75.0												TGCAGCGTTGACTCGGGGAGAGGGTATGGCTACACCTTC	32								CSVDSGRGYGYTF		:::::::::0:-3:11:15:0:-3:24:24:-5:39:::	TLML_7_	RNA
12729	CLONES_TRBTLML_7__infusion_TCR-JV_cDNA_25_TATCAGCA_merged_170000.txt	21046	1	2.53428e-05	TGCAGCGTTGACCGGGCCGCCACAGATACGCAGTATTTT	EEEEEEEEEEAEEEEEEEEEEEEEEEEEEEEEEEEEEEE	TRBV29-1*00(101)	TRBD1*00(25),TRBD2*00(25)	TRBJ2-3*00(235)		700|711|734|0|11||55.0	10|15|36|11|16||25.0;14|19|48|11|16||25.0	22|41|69|20|39||95.0												TGCAGCGTTGACCGGGCCGCCACAGATACGCAGTATTTT	32								CSVDRAATDTQYF		:::::::::0:-3:11:11:2:-9:16:20:-2:39:::	TLML_7_	RNA
12730	CLONES_TRBTLML_7__infusion_TCR-JV_cDNA_25_TATCAGCA_merged_170000.txt	21047	1	2.53428e-05	TGCAGCGTTGACGGAGTAGGGGGGAACGAGCAGTACTTC	EEEAEEEEEEEEEEEEEEEEEEEEEEEEEEEEEEEEEEE	TRBV29-1*00(250)	TRBD1*00(30)	TRBJ2-7*00(210)		700|711|734|0|11||55.0	17|23|36|17|23||30.0	25|39|67|25|39||70.0												TGCAGCGTTGACGGAGTAGGGGGGAACGAGCAGTACTTC	32								CSVDGVGGNEQYF		:::::::::0:-3:11:17:-5:-1:23:25:-5:39:::	TLML_7_	RNA
12731	CLONES_TRBTLML_7__infusion_TCR-JV_cDNA_25_TATCAGCA_merged_170000.txt	21048	1	2.53428e-05	TGCAGCGTTGACAAGTCAGGGGGCAGGGAGCAGTTCTTC	EEEEEEEEEEEEEEEEEEEEEEEEEEEEEEEEEEEEEEE	TRBV29-1*00(280)	TRBD1*00(40)	TRBJ2-1*00(200)		700|711|734|0|11||55.0	16|24|36|16|24||40.0	30|42|70|27|39||60.0												TGCAGCGTTGACAAGTCAGGGGGCAGGGAGCAGTTCTTC	36								CSVDKSGGREQFF		:::::::::0:-3:11:16:-4:0:24:27:-10:39:::	TLML_7_	RNA
12733	CLONES_TRBTLML_7__infusion_TCR-JV_cDNA_25_TATCAGCA_merged_170000.txt	21050	1	2.53428e-05	TGCAGCGTTGAGGGACTAGCGGGGGGGGCCCAGTACTTC	EEEEEEEEEEEEEE7EEEEEEEEEEEEEEEEEEEEEEEE	TRBV29-1*00(125)	TRBD2*00(64)	TRBJ2-5*00(195)		700|711|734|0|11||55.0	16|32|48|11|27|SA28G|64.0	29|40|68|28|39||55.0												TGCAGCGTTGAGGGACTAGCGGGGGGGGCCCAGTACTTC	22								CSVEGLAGGAQYF		:::::::::0:-3:11:11:0:0:27:28:-9:39:::	TLML_7_	RNA
12734	CLONES_TRBTLML_7__infusion_TCR-JV_cDNA_25_TATCAGCA_merged_170000.txt	21051	1	2.53428e-05	TGCAGCGTTGAGAGCAGCGGTGATCAGCCCCAGCATTTT	EEAEEEAAEAEEEEEEEEEEEEEEEEEEEEEEEEEEEEE	TRBV29-1*00(270)	TRBD2*00(25)	TRBJ1-5*00(225)		700|711|734|0|11||55.0	22|27|48|15|20||25.0	25|42|70|22|39||85.0												TGCAGCGTTGAGAGCAGCGGTGATCAGCCCCAGCATTTT	32								CSVESSGDQPQHF		:::::::::0:-3:11:15:-6:-5:20:22:-5:39:::	TLML_7_	RNA
12735	CLONES_TRBTLML_7__infusion_TCR-JV_cDNA_25_TATCAGCA_merged_170000.txt	21052	1	2.53428e-05	TGCAGCGTTGAATTTAGGAGCACAGATACGCAGTATTTT	A<EEAEEEEAEEEAEEEEEEEEEEEEEEAEEEEEEEEAE	TRBV29-1*00(953)		TRBJ2-3*00(245)		700|712|734|0|12||60.0		20|41|69|18|39||105.0												TGCAGCGTTGAATTTAGGAGCACAGATACGCAGTATTTT	27								CSVEFRSTDTQYF		:::::::::0:-2:12:::::18:0:39:::	TLML_7_	RNA
12736	CLONES_TRBTLML_7__infusion_TCR-JV_cDNA_25_TATCAGCA_merged_170000.txt	21053	1	2.53428e-05	TGCAGCGTTGAAGTAGGGGGGGTCACTGAAGCTTTCTTT	EEEEEEEEEEEEEEEEEEEEEEEEEEEEEEEEEEEEEEE	TRBV29-1*00(570)	TRBD1*00(30)	TRBJ1-1*00(220)		700|713|734|0|13||65.0	17|23|36|14|20||30.0	24|40|68|23|39||80.0												TGCAGCGTTGAAGTAGGGGGGGTCACTGAAGCTTTCTTT	36								CSVEVGGVTEAFF		:::::::::0:-1:13:14:-5:-1:20:23:-4:39:::	TLML_7_	RNA
12737	CLONES_TRBTLML_7__infusion_TCR-JV_cDNA_25_TATCAGCA_merged_170000.txt	21054	1	2.53428e-05	TGCAGCGTTGAAGGGGAATTCGGGACTGAAGCTTTCTTT	EEEEEEEEEEEEEEEEEEEEEEEEEEEEEEEEEEEEEEE	TRBV29-1*00(285)		TRBJ1-1*00(215)		700|713|734|0|13||65.0		25|40|68|24|39||75.0												TGCAGCGTTGAAGGGGAATTCGGGACTGAAGCTTTCTTT	36								CSVEGEFGTEAFF		:::::::::0:-1:13:::::24:-5:39:::	TLML_7_	RNA
12738	CLONES_TRBTLML_7__infusion_TCR-JV_cDNA_25_TATCAGCA_merged_170000.txt	21055	1	2.53428e-05	TGCAGCGTTGAAGATTGGGAGACAAATGGCTACACCTTC	EEEEAEEEEEEEEEEEEEEEEEEEEEEEEEEEEEEEEEE	TRBV29-1*00(1145)	TRBD2*00(25)	TRBJ1-2*00(210)		700|715|734|0|15||75.0	25|30|48|16|21||25.0	26|40|68|25|39||70.0												TGCAGCGTTGAAGATTGGGAGACAAATGGCTACACCTTC	32								CSVEDWETNGYTF		:::::::::0:1:15:16:-9:-2:21:25:-6:39:::	TLML_7_	RNA
12739	CLONES_TRBTLML_7__infusion_TCR-JV_cDNA_25_TATCAGCA_merged_170000.txt	21056	1	2.53428e-05	TGCAGCGTTGAAGATTACGGGCAGTCTGGCTACACCTTC	EEEEEEEEEEEEEEEEEEEEEEEEEEEEEEEEEEEEEEE	TRBV29-1*00(705)		TRBJ1-2*00(89)		700|715|734|0|15||75.0		27|40|68|26|39||65.0												TGCAGCGTTGAAGATTACGGGCAGTCTGGCTACACCTTC	36								CSVEDYGQSGYTF		:::::::::0:1:15:::::26:-7:39:::	TLML_7_	RNA
12740	CLONES_TRBTLML_7__infusion_TCR-JV_cDNA_25_TATCAGCA_merged_170000.txt	21057	1	2.53428e-05	TGCAGCGTTGAAGACAGGGGCTCCTACGAGCAGTACTTC	EEEEEEEEEEEEEEEEEAEEEEEEEEEEEEAEEEEEEEE	TRBV29-1*00(265)		TRBJ2-7*00(244)		700|714|734|0|14||70.0		15|39|67|15|39|SA18G|104.0												TGCAGCGTTGAAGACAGGGGCTCCTACGAGCAGTACTTC	32								CSVEDRGSYEQYF		:::::::::0:0:14:::::15:5:39:::	TLML_7_	RNA
12741	CLONES_TRBTLML_7__infusion_TCR-JV_cDNA_25_TATCAGCA_merged_170000.txt	21058	1	2.53428e-05	TGCAGCGTTGAAGAGCAGGTGAACACTGAAGCTTTCTTT	EAEEEEEEEAEEEEEEEEEEAEEEEEEEEEEEEEEEEEE	TRBV29-1*00(405)		TRBJ1-1*00(240)		700|714|734|0|14||70.0		20|40|68|19|39||100.0												TGCAGCGTTGAAGAGCAGGTGAACACTGAAGCTTTCTTT	32								CSVEEQVNTEAFF		:::::::::0:0:14:::::19:0:39:::	TLML_7_	RNA
12742	CLONES_TRBTLML_7__infusion_TCR-JV_cDNA_25_TATCAGCA_merged_170000.txt	21059	1	2.53428e-05	TGCAGCGTTGAAATGTCAGGGGATCAGCCCCAGCATTTT	EEEEE<E6EEEEEEEE6E<EAEEEEEEEEAEEEEEEEEE	TRBV29-1*00(565)	TRBD1*00(30)	TRBJ1-5*00(225)		700|712|734|0|12||60.0	16|22|36|16|22||30.0	25|42|70|22|39||85.0												TGCAGCGTTGAAATGTCAGGGGATCAGCCCCAGCATTTT	21								CSVEMSGDQPQHF		:::::::::0:-2:12:16:-4:-2:22:22:-5:39:::	TLML_7_	RNA
12743	CLONES_TRBTLML_7__infusion_TCR-JV_cDNA_25_TATCAGCA_merged_170000.txt	21060	1	2.53428e-05	TGCAGCGTTGAAACCAGCGGAGATCAGCCCCAGCATTTT	EEEEEEEAAEEEEEEAEEEEEEEEEEEEEEEEEEEEEEA	TRBV29-1*00(435)	TRBD2*00(25)	TRBJ1-5*00(225)		700|712|734|0|12||60.0	22|27|48|15|20||25.0	25|42|70|22|39||85.0												TGCAGCGTTGAAACCAGCGGAGATCAGCCCCAGCATTTT	32								CSVETSGDQPQHF		:::::::::0:-2:12:15:-6:-5:20:22:-5:39:::	TLML_7_	RNA
12744	CLONES_TRBTLML_7__infusion_TCR-JV_cDNA_25_TATCAGCA_merged_170000.txt	21061	1	2.53428e-05	TGCAGCGTTGAAACGACCCGCTGGGATACGCAGTATTTT	EAEEEEEEEEEEEEEEEEEEEEEEEEEEEEEEEEEEEEE	TRBV29-1*00(470)	TRBD2*00(30)	TRBJ2-3*00(215)		700|712|734|0|12||60.0	4|10|48|16|22||30.0	26|41|69|24|39||75.0												TGCAGCGTTGAAACGACCCGCTGGGATACGCAGTATTTT	32								CSVETTRWDTQYF		:::::::::0:-2:12:16:12:-22:22:24:-6:39:::	TLML_7_	RNA
12745	CLONES_TRBTLML_7__infusion_TCR-JV_cDNA_25_TATCAGCA_merged_170000.txt	21062	1	2.53428e-05	TGCAGCGTTGAAAGGGACGGGAACACTGAAGCTTTCTTT	EAEEEEEEEEEEEEEEAEEEEE6AEEEEEEEEEEEE<EE	TRBV29-1*00(170)	TRBD1*00(25),TRBD2*00(25)	TRBJ1-1*00(203)		700|712|734|0|12||60.0	12|17|36|13|18||25.0;16|21|48|13|18||25.0	21|40|68|20|39||95.0												TGCAGCGTTGAAAGGGACGGGAACACTGAAGCTTTCTTT	21								CSVERDGNTEAFF		:::::::::0:-2:12:13:0:-7:18:20:-1:39:::	TLML_7_	RNA
12746	CLONES_TRBTLML_7__infusion_TCR-JV_cDNA_25_TATCAGCA_merged_170000.txt	21063	1	2.53428e-05	TGCAGCGTTAGGTCAGGGGGGACCTACGAGCAGTACTTC	EEEEEEEEEEEEEEEEEEEEEEEEEEEEEEEEEEEEEEE	TRBV29-1*00(305)	TRBD1*00(35)	TRBJ2-7*00(225)		700|709|734|0|9||45.0	16|23|36|13|20||35.0	22|39|67|22|39||85.0												TGCAGCGTTAGGTCAGGGGGGACCTACGAGCAGTACTTC	36								CSVRSGGTYEQYF		:::::::::0:-5:9:13:-4:-1:20:22:-2:39:::	TLML_7_	RNA
12747	CLONES_TRBTLML_7__infusion_TCR-JV_cDNA_25_TATCAGCA_merged_170000.txt	21064	1	2.53428e-05	TGCAGCGTCTTATGGGGGTTGATTGAGACCCAGTACTTC	EEEEEEEEEEEEEEEEEEEEEEEEEEEEEEEEEEEEEEE	TRBV29-1*00(215)	TRBD1*00(25)	TRBJ2-5*00(215)		700|708|734|0|8||40.0	18|23|36|13|18||25.0	25|40|68|24|39||75.0												TGCAGCGTCTTATGGGGGTTGATTGAGACCCAGTACTTC	36								CSVLWGLIETQYF		:::::::::0:-6:8:13:-6:-1:18:24:-5:39:::	TLML_7_	RNA
12748	CLONES_TRBTLML_7__infusion_TCR-JV_cDNA_25_TATCAGCA_merged_170000.txt	21065	1	2.53428e-05	TGCAGCGTCTGGACTAGCGGGGGCGGTGCGCAGTATTTT	EEEEEEEEEEEEEEEEEEEEEEEEEEEEEEEEEEEEEEE	TRBV29-1*00(300)	TRBD2*00(55)	TRBJ2-3*00(195)		700|708|734|0|8||40.0	17|28|48|10|21||55.0	30|41|69|28|39||55.0												TGCAGCGTCTGGACTAGCGGGGGCGGTGCGCAGTATTTT	36								CSVWTSGGGAQYF		:::::::::0:-6:8:10:-1:-4:21:28:-10:39:::	TLML_7_	RNA
12749	CLONES_TRBTLML_7__infusion_TCR-JV_cDNA_25_TATCAGCA_merged_170000.txt	21066	1	2.53428e-05	TGCAGCGTCCCCGGGACAGGGAACACTGAAGCTTTCTTT	EEAEEEEEEEEEEEEEEEEEEEEEEEEEAEEEAEEEEEE	TRBV29-1*00(535)	TRBD1*00(55)	TRBJ1-1*00(235)		700|708|734|0|8||40.0	9|20|36|9|20||55.0	21|40|68|20|39||95.0												TGCAGCGTCCCCGGGACAGGGAACACTGAAGCTTTCTTT	32								CSVPGTGNTEAFF		:::::::::0:-6:8:9:3:-4:20:20:-1:39:::	TLML_7_	RNA
12750	CLONES_TRBTLML_7__infusion_TCR-JV_cDNA_25_TATCAGCA_merged_170000.txt	21067	1	2.53428e-05	TGCAGCGTCCCCGGACTAGGAGACTACGAGCAGTACTTC	EEEEEEEEEEEEEEEEEEEEEEEEEEEEEEEEEEEEEEE	TRBV29-1*00(535)	TRBD2*00(39)	TRBJ2-7*00(220)		700|708|734|0|8||40.0	13|24|48|8|19|SG16C|39.0	23|39|67|23|39||80.0												TGCAGCGTCCCCGGACTAGGAGACTACGAGCAGTACTTC	36								CSVPGLGDYEQYF		:::::::::0:-6:8:8:3:-8:19:23:-3:39:::	TLML_7_	RNA
12751	CLONES_TRBTLML_7__infusion_TCR-JV_cDNA_25_TATCAGCA_merged_170000.txt	21068	1	2.53428e-05	TGCAGCGTCCAGGGTATTGGGACCTACGAGCAGTACTTC	EEEEEEEEEEEEEEEEEEEEEEEEEEEEEEEEEEEEEEE	TRBV29-1*00(215)	TRBD1*00(25)	TRBJ2-7*00(225)		700|708|734|0|8||40.0	16|21|36|9|14||25.0	22|39|67|22|39||85.0												TGCAGCGTCCAGGGTATTGGGACCTACGAGCAGTACTTC	36								CSVQGIGTYEQYF		:::::::::0:-6:8:9:-4:-3:14:22:-2:39:::	TLML_7_	RNA
12752	CLONES_TRBTLML_7__infusion_TCR-JV_cDNA_25_TATCAGCA_merged_170000.txt	21069	1	2.53428e-05	TGCAGCGTCGTGGGTCCGAACACCGGGGAGCTGTTTTTT	EEEEEEEEEEEEEEEEEEEEEEEEEEEEEEEEEEEEEEE	TRBV29-1*00(275)		TRBJ2-2*00(255)		700|708|734|0|8||40.0		20|43|71|16|39||115.0												TGCAGCGTCGTGGGTCCGAACACCGGGGAGCTGTTTTTT	36								CSVVGPNTGELFF		:::::::::0:-6:8:::::16:0:39:::	TLML_7_	RNA
12753	CLONES_TRBTLML_7__infusion_TCR-JV_cDNA_25_TATCAGCA_merged_170000.txt	21070	1	2.53428e-05	TGCAGCGTCGTGGATCCGAACACCGGGGAGCTGTTTTTT	EEEEEEEEEEEEEEEEEEEEEEEEEEEEEEEEEEEEEEE	TRBV29-1*00(275)		TRBJ2-2*00(255)		700|708|734|0|8||40.0		20|43|71|16|39||115.0												TGCAGCGTCGTGGATCCGAACACCGGGGAGCTGTTTTTT	36								CSVVDPNTGELFF		:::::::::0:-6:8:::::16:0:39:::	TLML_7_	RNA
12754	CLONES_TRBTLML_7__infusion_TCR-JV_cDNA_25_TATCAGCA_merged_170000.txt	21071	1	2.53428e-05	TGCAGCGTCGCCCTCACAGGGGCCTACGAGCAGTACTTC	EEEEEEAEAEEAEEEEEEAAEEEEEEAEEEEEEEEEEEE	TRBV29-1*00(290)	TRBD1*00(35),TRBD2*00(30)	TRBJ2-7*00(225)		700|708|734|0|8||40.0	15|22|36|15|22||35.0;31|37|48|9|15||30.0	22|39|67|22|39||85.0												TGCAGCGTCGCCCTCACAGGGGCCTACGAGCAGTACTTC	32								CSVALTGAYEQYF		:::::::::0:-6:8:15:-3:-2:22:22:-2:39:::	TLML_7_	RNA
12755	CLONES_TRBTLML_7__infusion_TCR-JV_cDNA_25_TATCAGCA_merged_170000.txt	21072	1	2.53428e-05	TGCAGCGTCGGACAGGGGGCGGGCACTGAAGCTTTCTTT	EEEEEEEEEEEEEEEEEEEEEEEEEEEEEEEEEEEEEEE	TRBV29-1*00(375)	TRBD1*00(60)	TRBJ1-1*00(220)		700|708|734|0|8||40.0	13|25|36|9|21||60.0	24|40|68|23|39||80.0												TGCAGCGTCGGACAGGGGGCGGGCACTGAAGCTTTCTTT	36								CSVGQGAGTEAFF		:::::::::0:-6:8:9:-1:1:21:23:-4:39:::	TLML_7_	RNA
12756	CLONES_TRBTLML_7__infusion_TCR-JV_cDNA_25_TATCAGCA_merged_170000.txt	21073	1	2.53428e-05	TGCAGCGTCGAGACAGGGGTCGGGCAGCCCCAGCATTTT	EEEEEEEEEEEEEEEEEEEEEEEEEEEEEEEEEEEEEEE	TRBV29-1*00(120)	TRBD1*00(40)	TRBJ1-5*00(215)		700|708|734|0|8||40.0	14|22|36|11|19||40.0	27|42|70|24|39||75.0												TGCAGCGTCGAGACAGGGGTCGGGCAGCCCCAGCATTTT	36								CSVETGVGQPQHF		:::::::::0:-6:8:11:-2:-2:19:24:-7:39:::	TLML_7_	RNA
12757	CLONES_TRBTLML_7__infusion_TCR-JV_cDNA_25_TATCAGCA_merged_170000.txt	21074	1	2.53428e-05	TGCAGCGTCAACCCCTCCGGGGTGACTGAAGCTTTCTTT	EEEEEEEEEEEEEEEEEEEEEEEEEEEEEEEEEEEEEEE	TRBV29-1*00(584)	TRBD2*00(30)	TRBJ1-1*00(215)		700|708|734|0|8||40.0	0|6|48|12|18||30.0	25|40|68|24|39||75.0												TGCAGCGTCAACCCCTCCGGGGTGACTGAAGCTTTCTTT	36								CSVNPSGVTEAFF		:::::::::0:-6:8:12:16:-26:18:24:-5:39:::	TLML_7_	RNA
12758	CLONES_TRBTLML_7__infusion_TCR-JV_cDNA_25_TATCAGCA_merged_170000.txt	21075	1	2.53428e-05	TGCAGCGTGGTTACAGGGGGGAACACTGAAGCTTTCTTT	EEEEEEEEEEEEAEEEEEEEEEEEEEEEEEAEEEEEEEE	TRBV29-1*00(290)	TRBD1*00(40)	TRBJ1-1*00(219)		700|708|734|0|8||40.0	15|23|36|12|20||40.0	21|40|68|20|39||95.0												TGCAGCGTGGTTACAGGGGGGAACACTGAAGCTTTCTTT	32								CSVVTGGNTEAFF		:::::::::0:-6:8:12:-3:-1:20:20:-1:39:::	TLML_7_	RNA
12759	CLONES_TRBTLML_7__infusion_TCR-JV_cDNA_25_TATCAGCA_merged_170000.txt	21076	1	2.53428e-05	TGCAGCGTGGTCGCGACAGTTTCCTACGAGCAGTACTTC	EEEEEEEEEEEEEEEEEEEEEEEEEEEEEEEEEEEEEEE	TRBV29-1*00(440)	TRBD1*00(25)	TRBJ2-7*00(230)		700|708|734|0|8||40.0	14|19|36|14|19||25.0	21|39|67|21|39||90.0												TGCAGCGTGGTCGCGACAGTTTCCTACGAGCAGTACTTC	36								CSVVATVSYEQYF		:::::::::0:-6:8:14:-2:-5:19:21:-1:39:::	TLML_7_	RNA
12760	CLONES_TRBTLML_7__infusion_TCR-JV_cDNA_25_TATCAGCA_merged_170000.txt	21077	1	2.53428e-05	TGCAGCGTGGGACAGGGGGAAAATCAGCCCCAGCATTTT	EEEEEEEEEEEEEEEEEEEEEEEEEEEEEEEEEEEEEEE	TRBV29-1*00(346)	TRBD1*00(55)	TRBJ1-5*00(230)		700|708|734|0|8||40.0	12|23|36|8|19||55.0	24|42|70|21|39||90.0												TGCAGCGTGGGACAGGGGGAAAATCAGCCCCAGCATTTT	36								CSVGQGENQPQHF		:::::::::0:-6:8:8:0:-1:19:21:-4:39:::	TLML_7_	RNA
12761	CLONES_TRBTLML_7__infusion_TCR-JV_cDNA_25_TATCAGCA_merged_170000.txt	21078	1	2.53428e-05	TGCAGCGTGACCGGGACAGGGGACAATGAGCAGTTCTTC	EEEEEEEEEEEEEEEEEEEEEEEEEEEEEEEEEEEEEEE	TRBV29-1*00(375)	TRBD1*00(60)	TRBJ2-1*00(225)		700|708|734|0|8||40.0	10|22|36|10|22||60.0	25|42|70|22|39||85.0												TGCAGCGTGACCGGGACAGGGGACAATGAGCAGTTCTTC	36								CSVTGTGDNEQFF		:::::::::0:-6:8:10:2:-2:22:22:-5:39:::	TLML_7_	RNA
12762	CLONES_TRBTLML_7__infusion_TCR-JV_cDNA_25_TATCAGCA_merged_170000.txt	21079	1	2.53428e-05	TGCAGCGTGAGTTCTGGGTGGAATCAGCCCCAGCATTTT	EEEEE<AEEEEEEEEEEE<EEEEEEEEEEEEEEEEAEEA	TRBV29-1*00(300)		TRBJ1-5*00(230)		700|708|734|0|8||40.0		24|42|70|21|39||90.0												TGCAGCGTGAGTTCTGGGTGGAATCAGCCCCAGCATTTT	27								CSVSSGWNQPQHF		:::::::::0:-6:8:::::21:-4:39:::	TLML_7_	RNA
12763	CLONES_TRBTLML_7__infusion_TCR-JV_cDNA_25_TATCAGCA_merged_170000.txt	21080	1	2.53428e-05	TGCAGCGTAGTGGTTGTAGCCGGCGGCCAAGCTTTCTTT	EEEEEEEEEEEEEEEEEEEEEEEEEEEEEEEEEEEEEEE	TRBV29-1*00(375)		TRBJ1-1*00(195)		700|708|734|0|8||40.0		29|40|68|28|39||55.0												TGCAGCGTAGTGGTTGTAGCCGGCGGCCAAGCTTTCTTT	36								CSVVVVAGGQAFF		:::::::::0:-6:8:::::28:-9:39:::	TLML_7_	RNA
12764	CLONES_TRBTLML_7__infusion_TCR-JV_cDNA_25_TATCAGCA_merged_170000.txt	21081	1	2.53428e-05	TGCAGCGCTTCTAAAGGGGTCTCCTACGAGCAGTACTTC	EEEEEEEEEEEEEEEEEEEEEEEEEEEEEEEEEEEEEEE	TRBV29-1*00(310)	TRBD1*00(25)	TRBJ2-7*00(235)		700|707|734|0|7||35.0	17|22|36|14|19||25.0	20|39|67|20|39||95.0												TGCAGCGCTTCTAAAGGGGTCTCCTACGAGCAGTACTTC	36								CSASKGVSYEQYF		:::::::::0:-7:7:14:-5:-2:19:20:0:39:::	TLML_7_	RNA
12765	CLONES_TRBTLML_7__infusion_TCR-JV_cDNA_25_TATCAGCA_merged_170000.txt	21082	1	2.53428e-05	TGCAGCGCTTCGGGGGGGAACACAGATACGCAGTATTTT	EEEEEEEEEEAEEEEEEEEAEEEEEEEEEEEEEEEEEEE	TRBV29-1*00(105)	TRBD1*00(25)	TRBJ2-3*00(235)		700|707|734|0|7||35.0	18|23|36|11|16||25.0	22|41|69|20|39||95.0												TGCAGCGCTTCGGGGGGGAACACAGATACGCAGTATTTT	32								CSASGGNTDTQYF		:::::::::0:-7:7:11:-6:-1:16:20:-2:39:::	TLML_7_	RNA
12766	CLONES_TRBTLML_7__infusion_TCR-JV_cDNA_25_TATCAGCA_merged_170000.txt	21083	1	2.53428e-05	TGCAGCGCTCTAGAGTACTCTGGAAACACCATATATTTT	EEEEEEEEEEEEEEEEEEEEAEEEEEEEEEEEEEAEEEE	TRBV29-1*00(135)		TRBJ1-3*00(250)		700|707|734|0|7||35.0		20|42|70|17|39||110.0												TGCAGCGCTCTAGAGTACTCTGGAAACACCATATATTTT	32								CSALEYSGNTIYF		:::::::::0:-7:7:::::17:0:39:::	TLML_7_	RNA
12767	CLONES_TRBTLML_7__infusion_TCR-JV_cDNA_25_TATCAGCA_merged_170000.txt	21084	1	2.53428e-05	TGCAGCGCTGGACAGGGAACAAACACTGAAGCTTTCTTT	EEEEEEEEEEEEEEEEEEEEEEEEEEEEEEEEEEEEEEE	TRBV29-1*00(155)	TRBD1*00(40)	TRBJ1-1*00(230)		700|707|734|0|7||35.0	13|21|36|9|17||40.0	22|40|68|21|39||90.0												TGCAGCGCTGGACAGGGAACAAACACTGAAGCTTTCTTT	36								CSAGQGTNTEAFF		:::::::::0:-7:7:9:-1:-3:17:21:-2:39:::	TLML_7_	RNA
12768	CLONES_TRBTLML_7__infusion_TCR-JV_cDNA_25_TATCAGCA_merged_170000.txt	21085	1	2.53428e-05	TGCAGCGCCCGGGACAGGGGGAGGACTGAAGCTTTCTTT	EEEEEEEEEEEEEEEEEEEEEEEEEEEEEEEEEEEEEEE	TRBV29-1*00(165)	TRBD1*00(70)	TRBJ1-1*00(215)		700|707|734|0|7||35.0	9|23|36|7|21||70.0	25|40|68|24|39||75.0												TGCAGCGCCCGGGACAGGGGGAGGACTGAAGCTTTCTTT	36								CSARDRGRTEAFF		:::::::::0:-7:7:7:3:-1:21:24:-5:39:::	TLML_7_	RNA
12769	CLONES_TRBTLML_7__infusion_TCR-JV_cDNA_25_TATCAGCA_merged_170000.txt	21086	1	2.53428e-05	TGCAGCGCCCGACCAGCGGGAAAGAACATTCAGTACTTC	EEEEEEEEEEEEEEEEEEEEEEEEEEEEEEEEEEEEEEE	TRBV29-1*00(320)	TRBD2*00(39)	TRBJ2-4*00(215)		700|707|734|0|7||35.0	18|29|48|10|21|ST21C|39.0	27|42|70|24|39||75.0												TGCAGCGCCCGACCAGCGGGAAAGAACATTCAGTACTTC	36								CSARPAGKNIQYF		:::::::::0:-7:7:10:-2:-3:21:24:-7:39:::	TLML_7_	RNA
12770	CLONES_TRBTLML_7__infusion_TCR-JV_cDNA_25_TATCAGCA_merged_170000.txt	21087	1	2.53428e-05	TGCAGCGCCGGCGGCCATAACACCGGGGAGCTGTTTTTT	EEEEEAEEEEEEEEEEEEEEEEEAEAEEEEEEEEEEEEE	TRBV29-1*00(219)		TRBJ2-2*00(245)		700|707|734|0|7||35.0		22|43|71|18|39||105.0												TGCAGCGCCGGCGGCCATAACACCGGGGAGCTGTTTTTT	32								CSAGGHNTGELFF		:::::::::0:-7:7:::::18:-2:39:::	TLML_7_	RNA
12771	CLONES_TRBTLML_7__infusion_TCR-JV_cDNA_25_TATCAGCA_merged_170000.txt	21088	1	2.53428e-05	TGCAGCGCCATTACCGGGACAGGGGACGAGCAGTACTTC	EEEEEEEEEEEEEEEEEEEEEEEEEEEEEEEEEEEEEEE	TRBV29-1*00(885)	TRBD1*00(60)	TRBJ2-7*00(100)		700|707|734|0|7||35.0	10|22|36|13|25||60.0	25|39|67|25|39||70.0												TGCAGCGCCATTACCGGGACAGGGGACGAGCAGTACTTC	36								CSAITGTGDEQYF		:::::::::0:-7:7:13:2:-2:25:25:-5:39:::	TLML_7_	RNA
12772	CLONES_TRBTLML_7__infusion_TCR-JV_cDNA_25_TATCAGCA_merged_170000.txt	21089	1	2.53428e-05	TGCAGCGCGGCGGGTTGGGGAGGCTATGGCTACACCTTC	EEEEEEEEEEEEEEEEEEEEEEEEEEEEEEEEEEEEEEE	TRBV29-1*00(370)	TRBD2*00(30)	TRBJ1-2*00(220)		700|707|734|0|7||35.0	25|31|48|17|23||30.0	24|40|68|23|39||80.0												TGCAGCGCGGCGGGTTGGGGAGGCTATGGCTACACCTTC	36								CSAAGWGGYGYTF		:::::::::0:-7:7:17:-9:-1:23:23:-4:39:::	TLML_7_	RNA
12773	CLONES_TRBTLML_7__infusion_TCR-JV_cDNA_25_TATCAGCA_merged_170000.txt	21090	1	2.53428e-05	TGCAGCGCACAGGGGGACCCCAATCAGCCCCAGCATTTT	EEEEEEEEEEEEEEEEEEEEEEEEEEEEEEEEEEEEEEE	TRBV29-1*00(180)	TRBD1*00(40)	TRBJ1-5*00(235)		700|707|734|0|7||35.0	15|23|36|8|16||40.0	23|42|70|20|39||95.0												TGCAGCGCACAGGGGGACCCCAATCAGCCCCAGCATTTT	36								CSAQGDPNQPQHF		:::::::::0:-7:7:8:-3:-1:16:20:-3:39:::	TLML_7_	RNA
12774	CLONES_TRBTLML_7__infusion_TCR-JV_cDNA_25_TATCAGCA_merged_170000.txt	21091	1	2.53428e-05	TGCAGCGGGGGAGAAGGGGAGGGCCAGCCCCAGCATTTT	EEEEEEEEEEEEEEEEEEEEEEEEEEEEEEEEEEEEEEE	TRBV29-1*00(128)	TRBD2*00(40)	TRBJ1-5*00(215)		700|707|734|0|7||35.0	25|33|48|16|24||40.0	27|42|70|24|39||75.0												TGCAGCGGGGGAGAAGGGGAGGGCCAGCCCCAGCATTTT	36								CSGGEGEGQPQHF		:::::::::0:-7:7:16:-9:1:24:24:-7:39:::	TLML_7_	RNA
12775	CLONES_TRBTLML_7__infusion_TCR-JV_cDNA_25_TATCAGCA_merged_170000.txt	21092	1	2.53428e-05	TGCAGCGGGAGGGACAGAACCTTCACTGAAGCTTTCTTT	EEEEEEEEEEEEEEEEEEEEEEEE<EEEEEEEEEEEEEE	TRBV29-1*00(310)	TRBD1*00(35),TRBD2*00(30)	TRBJ1-1*00(220)		700|707|734|0|7||35.0	12|19|36|10|17||35.0;26|32|48|7|13||30.0	24|40|68|23|39||80.0												TGCAGCGGGAGGGACAGAACCTTCACTGAAGCTTTCTTT	27								CSGRDRTFTEAFF		:::::::::0:-7:7:10:0:-5:17:23:-4:39:::	TLML_7_	RNA
12776	CLONES_TRBTLML_7__infusion_TCR-JV_cDNA_25_TATCAGCA_merged_170000.txt	21093	1	2.53428e-05	TGCAGCGGACTGGACGGTATCTCCTACGAGCAGTACTTC	EEEEEEEEEEEEEEEEEEEEEEEEEEEEEEEEEEEEEEE	TRBV29-1*00(105)		TRBJ2-7*00(235)		700|707|734|0|7||35.0		20|39|67|20|39||95.0												TGCAGCGGACTGGACGGTATCTCCTACGAGCAGTACTTC	36								CSGLDGISYEQYF		:::::::::0:-7:7:::::20:0:39:::	TLML_7_	RNA
12777	CLONES_TRBTLML_7__infusion_TCR-JV_cDNA_25_TATCAGCA_merged_170000.txt	21094	1	2.53428e-05	TGCAGCGGAGGGAGGGCCTCCTACAATGAGCAGTTCTTC	EEEEEEEEEEEEEEEEEEEEEEEEEEEEEEEEEEEEEEE	TRBV29-1*00(210)	TRBD2*00(40)	TRBJ2-1*00(250)		700|707|734|0|7||35.0	25|33|48|9|17||40.0	20|42|70|17|39||110.0												TGCAGCGGAGGGAGGGCCTCCTACAATGAGCAGTTCTTC	36								CSGGRASYNEQFF		:::::::::0:-7:7:9:-9:1:17:17:0:39:::	TLML_7_	RNA
12778	CLONES_TRBTLML_7__infusion_TCR-JV_cDNA_25_TATCAGCA_merged_170000.txt	21095	1	2.53428e-05	TGCAGCGATGGACAGGGAGACTCCTATGGCTACACCTTC	AEEEEEEEEEEEEEEEEEEEAEEEEEEEEEEEEEEEEEE	TRBV29-1*00(460)	TRBD1*00(40)	TRBJ1-2*00(220)		700|707|734|0|7||35.0	13|21|36|9|17||40.0	24|40|68|23|39||80.0												TGCAGCGATGGACAGGGAGACTCCTATGGCTACACCTTC	32								CSDGQGDSYGYTF		:::::::::0:-7:7:9:-1:-3:17:23:-4:39:::	TLML_7_	RNA
12779	CLONES_TRBTLML_7__infusion_TCR-JV_cDNA_25_TATCAGCA_merged_170000.txt	21096	1	2.53428e-05	TGCAGCACACAGGGGGGAAGCTCCTACGAGCAGTACTTC	EEEEEEEEEEEEEEEEEEEEEEEEEEEEEEEEEEEEEEE	TRBV29-1*00(565)	TRBD1*00(40)	TRBJ2-7*00(245)		700|706|734|0|6||30.0	15|23|36|8|16||40.0	18|39|67|18|39||105.0												TGCAGCACACAGGGGGGAAGCTCCTACGAGCAGTACTTC	36								CSTQGGSSYEQYF		:::::::::0:-8:6:8:-3:-1:16:18:2:39:::	TLML_7_	RNA
12780	CLONES_TRBTLML_7__infusion_TCR-JV_cDNA_25_TATCAGCA_merged_170000.txt	21097	1	2.53428e-05	TGCAGGCAGACCGAGGGGGTGGACACTGAAGCTTTCTTT	EEEEEEEEEEEEEEEEEEEEEEEEEEEEEEEEEEEEEEE	TRBV20-1*00(495)	TRBD1*00(30)	TRBJ1-1*00(225)		759|764|793|0|5||25.0	17|23|36|13|19||30.0	23|40|68|22|39||85.0												TGCAGGCAGACCGAGGGGGTGGACACTGAAGCTTTCTTT	36								CRQTEGVDTEAFF		:::::::::0:-9:5:13:-5:-1:19:22:-3:39:::	TLML_7_	RNA
12781	CLONES_TRBTLML_7__infusion_TCR-JV_cDNA_25_TATCAGCA_merged_170000.txt	21098	1	2.53428e-05	TGAGCCAGCAGCTTAGTCGGGGGCGATGGCTACACCTTC	EEEEEEEEEEEEEEEEEEEEEEEEEEEEEEEEEEEEEEE	TRBV7-9*00(459)	TRBD1*00(35)	TRBJ1-2*00(210)		556|572|593|0|16|ST558A|64.0	18|25|36|18|25||35.0	26|40|68|25|39||70.0												TGAGCCAGCAGCTTAGTCGGGGGCGATGGCTACACCTTC	36								*ASSLVGGDGYTF		:::::::::0:-1:16:18:-6:1:25:25:-6:39:::	TLML_7_	RNA
12782	CLONES_TRBTLML_7__infusion_TCR-JV_cDNA_25_TATCAGCA_merged_170000.txt	21100	1	2.53428e-05	CGTGCCAGCGCGGGGGGCTCCTACAATGAGCAGTTCTTC	EEEEEEEEEEEEEEEEEEEEEEEEEEEEEEEEEEEEEEE	TRBV6-6*00(249),TRBV6-1*00(233)	TRBD1*00(25),TRBD2*00(25)	TRBJ2-1*00(255)		516|525|553|0|9|ST516C|29.0;516|525|553|0|9|ST516C|29.0	18|23|36|11|16||25.0;23|28|48|9|14||25.0	19|42|70|16|39||115.0												CGTGCCAGCGCGGGGGGCTCCTACAATGAGCAGTTCTTC	36								RASAGGSYNEQFF		:::::::::0:-8:9:11:-6:-1:16:16:1:39:::	TLML_7_	RNA
12783	CLONES_TRBTLML_7__infusion_TCR-JV_cDNA_25_TATCAGCA_merged_170000.txt	21102	1	2.53428e-05	CGCGCCAGCAGCCAAGACCAGGGCTACGAGCAGTACTTC	EEEEEEAEEEEEEEEEEEEEEEEEEEEEAEEEEEEEEEE	TRBV4-1*00(329)	TRBD1*00(25)	TRBJ2-7*00(220)		537|554|574|0|17|ST537C|69.0	16|21|36|18|23||25.0	23|39|67|23|39||80.0												CGCGCCAGCAGCCAAGACCAGGGCTACGAGCAGTACTTC	32								RASSQDQGYEQYF		:::::::::0:0:17:18:-4:-3:23:23:-3:39:::	TLML_7_	RNA
12784	CLONES_TRBTLML_7__infusion_TCR-JV_cDNA_25_TATCAGCA_merged_170000.txt	21147	1	2.53428e-05	TGTGCCTGGAGTGTACGGGGACAGGTCGTCCCACCTTC	EEEEEEEEEEEEEEEEEEEEEEEEEEEEEEEEEEEEEE	TRBV30*00(660)	TRBD1*00(40)	TRBJ1-2*00(90)		787|803|821|0|16||80.0	12|20|36|17|25||40.0	33|40|68|31|38||35.0												TGTGCCTGGAGTGTACGGGGACAGGTCGTCCCACCTTC	36								CAWSVR_TGRPTF		:::::::::0:2:16:17:0:-4:25:31:-13:38:::	TLML_7_	RNA
12785	CLONES_TRBTLML_7__infusion_TCR-JV_cDNA_25_TATCAGCA_merged_170000.txt	21172	1	2.53428e-05	TGTGCCACCAGGGACTACCGCACAGATACGCAGTATTT	EEEEEEEEEEEEEEEEEEEEEEEEEEEEEEEEEEEEEE	TRBV15*00(182)	TRBD2*00(30)	TRBJ2-3*00(214)		552|563|589|0|11||55.0	17|23|48|11|17||30.0	21|41|69|19|38|DT40|74.0												TGTGCCACCAGGGACTACCGCACAGATACGCAGTATTT	36								CATRDY_HRYAVF		:::::::::0:-6:11:11:-1:-9:17:19:-1:38:::	TLML_7_	RNA
12786	CLONES_TRBTLML_7__infusion_TCR-JV_cDNA_25_TATCAGCA_merged_170000.txt	21173	1	2.53428e-05	TGTGCCAGCTCCGGGGGGGGTACAATGAGCAGTTCTTC	EEEEEEEAEAEEEEEEEAEEEEEEEEEEEEEEEEEAEE	TRBV7-8*00(669)	TRBD1*00(25),TRBD2*00(25)	TRBJ2-1*00(170)		567|576|604|0|9||45.0	10|15|36|10|15||25.0;14|19|48|10|15||25.0	24|42|70|20|38||90.0												TGTGCCAGCTCCGGGGGGGGTACAATGAGCAGTTCTTC	32								CASSGG_YNEQFF		:::::::::0:-8:9:10:2:-9:15:20:-4:38:::	TLML_7_	RNA
12787	CLONES_TRBTLML_7__infusion_TCR-JV_cDNA_25_TATCAGCA_merged_170000.txt	21174	1	2.53428e-05	TGTGCCAGCAGTTTATCGTCCAAGAGACCCAGTACTTC	EEEEEEEEEEEEEEEEEEEEEEEEEEEEEEEEEEEEEE	TRBV27*00(240)		TRBJ2-5*00(235)		556|574|593|0|18||90.0		21|40|68|19|38||95.0												TGTGCCAGCAGTTTATCGTCCAAGAGACCCAGTACTTC	36								CASSLS_QETQYF		:::::::::0:1:18:::::19:-1:38:::	TLML_7_	RNA
12788	CLONES_TRBTLML_7__infusion_TCR-JV_cDNA_25_TATCAGCA_merged_170000.txt	21175	1	2.53428e-05	TGTGCCAGCAGTTACTCCCGGACAGGCGAAGCTTCTTT	EEEEEEEEEEEEEEEEEEEEEEEEEEEEEEEEEEEEEE	TRBV6-5*00(445),TRBV6-6*00(397)	TRBD1*00(35)	TRBJ1-1*00(174)		519|536|556|0|17||85.0;516|533|553|0|17||85.0	13|20|36|19|26||35.0	28|40|68|27|38|DT35|34.0												TGTGCCAGCAGTTACTCCCGGACAGGCGAAGCTTCTTT	36								CASSYS_DRRSFF		:::::::::0:0:17:19:-1:-4:26:27:-8:38:::	TLML_7_	RNA
12789	CLONES_TRBTLML_7__infusion_TCR-JV_cDNA_25_TATCAGCA_merged_170000.txt	21176	1	2.53428e-05	TGTGCCAGCAGTTAGGCCCGAACACTGAAGCTTTCTTT	EEEEEEEEEEEEEEEEEEEEEEEEEEEEEEEEEEEEEE	TRBV12-3*00(313),TRBV12-4*00(313)	TRBD2*00(25)	TRBJ1-1*00(235)		530|543|567|0|13||65.0;530|543|567|0|13||65.0	30|35|48|14|19||25.0	21|40|68|19|38||95.0												TGTGCCAGCAGTTAGGCCCGAACACTGAAGCTTTCTTT	36								CASS*A_NTEAFF		:::::::::0:-4:13:14:-14:3:19:19:-1:38:::	TLML_7_	RNA
12791	CLONES_TRBTLML_7__infusion_TCR-JV_cDNA_25_TATCAGCA_merged_170000.txt	21178	1	2.53428e-05	TGTGCCAGCAGCTTAGGGACAGGCACTGAAGCTTTCTT	EEEEEEEEEEEEEEEEEEEEEEEEEAEEEEEEEEEEEE	TRBV7-9*00(325)	TRBD1*00(35)	TRBJ1-1*00(194)		556|572|593|0|16||80.0	13|20|36|16|23||35.0	24|40|68|23|38|DT39|54.0												TGTGCCAGCAGCTTAGGGACAGGCACTGAAGCTTTCTT	32								CASSLG_RH*SFL		:::::::::0:-1:16:16:-1:-4:23:23:-4:38:::	TLML_7_	RNA
12792	CLONES_TRBTLML_7__infusion_TCR-JV_cDNA_25_TATCAGCA_merged_170000.txt	21179	1	2.53428e-05	TGTGCCAGCAGCTACTATCGGGAGGCGAGCAGTACTTC	EEEEAEAEAEEEEEEEAEEEEEEEEEEEEAAEAEEEEE	TRBV11-1*00(440),TRBV11-3*00(424)	TRBD2*00(44)	TRBJ2-7*00(205)		531|544|568|0|13||65.0;521|534|558|0|13||65.0	19|31|48|13|25|SG23T|44.0	26|39|67|25|38||65.0												TGTGCCAGCAGCTACTATCGGGAGGCGAGCAGTACTTC	32								CASSYY_GGEQYF		:::::::::0:-4:13:13:-3:-1:25:25:-6:38:::	TLML_7_	RNA
12793	CLONES_TRBTLML_7__infusion_TCR-JV_cDNA_25_TATCAGCA_merged_170000.txt	21180	1	2.53428e-05	TGTGCCAGCAGCCTCGGGATGAACACTGAAGCTTCTTT	EEEEEEEEEEEEEEEEEEEEEEEEEEEEEEEEEEEEEE	TRBV7-3*00(280),TRBV7-4*00(248)		TRBJ1-1*00(219)		540|552|577|0|12||60.0;545|557|582|0|12||60.0		19|40|68|18|38|DT35|79.0												TGTGCCAGCAGCCTCGGGATGAACACTGAAGCTTCTTT	36								CASSLG_EH*SFF		:::::::::0:-5:12:::::18:1:38:::	TLML_7_	RNA
12794	CLONES_TRBTLML_7__infusion_TCR-JV_cDNA_25_TATCAGCA_merged_170000.txt	21181	1	2.53428e-05	TGTGCCAGCAGCCCCCCGGGAACACTGAAGCTTTCTTT	EEEEEEEEEEEEEEEEAEE<EEEEAEEEEEEAEEEAEE	TRBV6-5*00(465)	TRBD1*00(25),TRBD2*00(25)	TRBJ1-1*00(235)		519|530|556|0|11||55.0	1|6|36|11|16||25.0;13|18|48|14|19||25.0	21|40|68|19|38||95.0												TGTGCCAGCAGCCCCCCGGGAACACTGAAGCTTTCTTT	27								CASSPP_NTEAFF		:::::::::0:-6:11:11:11:-18:16:19:-1:38:::	TLML_7_	RNA
12795	CLONES_TRBTLML_7__infusion_TCR-JV_cDNA_25_TATCAGCA_merged_170000.txt	21182	1	2.53428e-05	TGTGCCAGCAGCCCGGACAGCAACTATGGCTACACCTC	EEEEAEEEEEEEEEEEAEEEEEEEEEEEEEEAAEEEEE	TRBV7-2*00(329),TRBV7-8*00(297)	TRBD1*00(30)	TRBJ1-2*00(188)		580|592|617|0|12||60.0;567|579|604|0|12||60.0	13|19|36|14|20||30.0	22|40|68|21|38|DT38|64.0												TGTGCCAGCAGCCCGGACAGCAACTATGGCTACACCTC	32								CASSPD_QLWLHL		:::::::::0:-5:12:14:-1:-5:20:21:-2:38:::	TLML_7_	RNA
12796	CLONES_TRBTLML_7__infusion_TCR-JV_cDNA_25_TATCAGCA_merged_170000.txt	21183	1	2.53428e-05	TGTGCCAGCAGCCGCACTAGCGGGGGGAGCAGTTCTTC	EEEEEEEEEEEEEE<<EEEE<EEEEEEEEEEEEEEEEE	TRBV7-4*00(275),TRBV7-3*00(243)	TRBD2*00(45)	TRBJ2-1*00(200)		545|557|582|0|12||60.0;540|552|577|0|12||60.0	19|28|48|15|24||45.0	30|42|70|26|38||60.0												TGTGCCAGCAGCCGCACTAGCGGGGGGAGCAGTTCTTC	27								CASSRT_RGEQFF		:::::::::0:-5:12:15:-3:-4:24:26:-10:38:::	TLML_7_	RNA
12797	CLONES_TRBTLML_7__infusion_TCR-JV_cDNA_25_TATCAGCA_merged_170000.txt	21184	1	2.53428e-05	TGTGCCAGCAGCGTAGGGGGCCCAGGGCCCAGTACTTC	EEEEEEEEEEEEEEEEEEEEEEEAEEEEEEEEEEEEEE	TRBV9*00(255)	TRBD2*00(30)	TRBJ2-5*00(195)		559|575|595|0|16||80.0	29|35|48|17|23||30.0	29|40|68|27|38||55.0												TGTGCCAGCAGCGTAGGGGGCCCAGGGCCCAGTACTTC	32								CASSVG_PRAQYF		:::::::::0:0:16:17:-13:3:23:27:-9:38:::	TLML_7_	RNA
12798	CLONES_TRBTLML_7__infusion_TCR-JV_cDNA_25_TATCAGCA_merged_170000.txt	21185	1	2.53428e-05	TGTGCCAGCAGGTATAAGGGGAGTCGCCCCAGCATTTT	EEEEEEEEEEEEEEEEEEEEEEEEEEEEEEEEEEEEEE	TRBV9*00(585)	TRBD1*00(25),TRBD2*00(25)	TRBJ1-5*00(205)		559|570|595|0|11||55.0	17|22|36|16|21||25.0;25|30|48|18|23||25.0	29|42|70|25|38||65.0												TGTGCCAGCAGGTATAAGGGGAGTCGCCCCAGCATTTT	36								CASRYK_ESPQHF		:::::::::0:-5:11:16:-5:-2:21:25:-9:38:::	TLML_7_	RNA
12799	CLONES_TRBTLML_7__infusion_TCR-JV_cDNA_25_TATCAGCA_merged_170000.txt	21211	1	2.53428e-05	TGCGCCTCCCGGGCTGCTCCTACAATGAGCAGTTCTTC	EEEAEEEEAEEAEEAEEAEEE<EEEAEEA<EEEEEEEE	TRBV4-1*00(610)	TRBD1*00(35),TRBD2*00(35)	TRBJ2-1*00(255)		537|543|574|0|6||30.0	8|15|36|6|13||35.0;12|19|48|6|13||35.0	19|42|70|15|38||115.0												TGCGCCTCCCGGGCTGCTCCTACAATGAGCAGTTCTTC	27								CASRAA_YNEQFF		:::::::::0:-11:6:6:4:-9:13:15:1:38:::	TLML_7_	RNA
12800	CLONES_TRBTLML_7__infusion_TCR-JV_cDNA_25_TATCAGCA_merged_170000.txt	21215	1	2.53428e-05	TGCAGTGCTAAAAGGGCGAACACCGGGGAGTTTTTTTT	EEEEEEEEEEEEEEEEEEEEEEEEEEEEEEEEEEEEEE	TRBV20-1*00(574)		TRBJ2-2*00(218)		759|769|793|0|10||50.0		19|43|71|15|38|SC34TDG36|78.0												TGCAGTGCTAAAAGGGCGAACACCGGGGAGTTTTTTTT	36								CSAKRA_HRGVFF		:::::::::0:-4:10:::::15:1:38:::	TLML_7_	RNA
12801	CLONES_TRBTLML_7__infusion_TCR-JV_cDNA_25_TATCAGCA_merged_170000.txt	21276	1	2.53428e-05	TGTGCCAGCGGGACGGCCTGTGAATGAGCAGTTCTTC	EEEEEEEEEEEEEEEEEAEEEEEEEEEEAEAEEEEEE	TRBV24-1*00(639)	TRBD2*00(39)	TRBJ2-1*00(215)		559|566|597|0|7||35.0	23|34|48|7|18|SG29C|39.0	27|42|70|22|37||75.0												TGTGCCAGCGGGACGGCCTGTGAATGAGCAGTTCTTC	32								CASGTA_VNEQFF		:::::::::0:-11:7:7:-7:2:18:22:-7:37:::	TLML_7_	RNA
12802	CLONES_TRBTLML_7__infusion_TCR-JV_cDNA_25_TATCAGCA_merged_170000.txt	21277	1	2.53428e-05	TGTGCCAGCGAGTCGGTGGGGAAAATAGCTGTTTTTT	EEEEEEEEEEEEEEAEEEAAEEAEEEAEEEEEEEEEE	TRBV7-3*00(720)		TRBJ1-4*00(175)		540|549|577|0|9||45.0		34|43|71|28|37||45.0												TGTGCCAGCGAGTCGGTGGGGAAAATAGCTGTTTTTT	32								CASESV_GK*LFF		:::::::::0:-8:9:::::28:-14:37:::	TLML_7_	RNA
12803	CLONES_TRBTLML_7__infusion_TCR-JV_cDNA_25_TATCAGCA_merged_170000.txt	21278	1	2.53428e-05	TGTGCCAGCAGTTACTCCCGGACAGGCGAAGCTTTCT	EEEAEEEEEEEEEEEEEEEAEEEEEEEEEEEEEEEEE	TRBV6-5*00(495),TRBV6-6*00(431)	TRBD1*00(35)	TRBJ1-1*00(148)		519|536|556|0|17||85.0;516|533|553|0|17||85.0	13|20|36|19|26||35.0	28|40|68|27|37|DT38DT39|8.0												TGTGCCAGCAGTTACTCCCGGACAGGCGAAGCTTTCT	32								CASSYS_GQAKLS		:::::::::0:0:17:19:-1:-4:26:27:-8:37:::	TLML_7_	RNA
12804	CLONES_TRBTLML_7__infusion_TCR-JV_cDNA_25_TATCAGCA_merged_170000.txt	21279	1	2.53428e-05	TGTGCCAGCAGCTGAAACAGGGAGAGGCTACACCTTC	EEEEEEEEAEEEEEAEEEEEAEEEEEEAEEEAAAEEE	TRBV7-9*00(345)	TRBD1*00(30)	TRBJ1-2*00(200)		556|569|593|0|13||65.0	15|21|36|16|22||30.0	28|40|68|25|37||60.0												TGTGCCAGCAGCTGAAACAGGGAGAGGCTACACCTTC	32								CASS*N_GRGYTF		:::::::::0:-4:13:16:-3:-3:22:25:-8:37:::	TLML_7_	RNA
12805	CLONES_TRBTLML_7__infusion_TCR-JV_cDNA_25_TATCAGCA_merged_170000.txt	21300	1	2.53428e-05	TGCTGCCAAGCGACAGGCCAACACTGAAGCTTTCTTT	AEEAAEAEAEEEEEEEEEEEEEEEEEAEEAEEEEEEE	TRBV20-1*00(424)	TRBD1*00(30)	TRBJ1-1*00(230)		759|762|793|0|3||15.0	14|20|36|11|17||30.0	22|40|68|19|37||90.0												TGCTGCCAAGCGACAGGCCAACACTGAAGCTTTCTTT	32								CCQATG_NTEAFF		:::::::::0:-11:3:11:-2:-4:17:19:-2:37:::	TLML_7_	RNA
12806	CLONES_TRBTLML_7__infusion_TCR-JV_cDNA_25_TATCAGCA_merged_170000.txt	21302	1	2.53428e-05	TGCCAGCAGCTTAGTATATAATTCACCCCTCCACTTT	EEEEEEEEEEAEEEEEEEEEEEEEEEEEEEEEEEEEE	TRBV7-6*00(248)		TRBJ1-6*00(245)		576|592|613|0|14|DT576DG577|28.0		24|45|73|16|37||105.0												TGCCAGCAGCTTAGTATATAATTCACCCCTCCACTTT	32								CQQLSI_NSPLHF		:::::::::0:-1:14:::::16:-4:37:::	TLML_7_	RNA
12807	CLONES_TRBTLML_7__infusion_TCR-JV_cDNA_25_TATCAGCA_merged_170000.txt	21303	1	2.53428e-05	TGCCAGCAGCTGGGACTTTTACAATGAGCAGTTCTTC	EEEEEEEEEEEEEEEEAEEEEEAEAEEEEEEEEEEEE	TRBV7-2*00(313),TRBV7-8*00(281)	TRBD2*00(30)	TRBJ2-1*00(230)		580|593|617|0|11|DT580DG581|13.0;567|580|604|0|11|DT567DG568|13.0	16|22|48|11|17||30.0	24|42|70|19|37||90.0												TGCCAGCAGCTGGGACTTTTACAATGAGCAGTTCTTC	32								CQQLGL_YNEQFF		:::::::::0:-4:11:11:0:-10:17:19:-4:37:::	TLML_7_	RNA
12808	CLONES_TRBTLML_7__infusion_TCR-JV_cDNA_25_TATCAGCA_merged_170000.txt	21305	1	2.53428e-05	TGCGCCAGCGGCCCCGACAGGAGAAAAACTGTTTTTT	EEEEEEEEEEEEEEEEEEEEEEEEEEEEAEEEEEEEE	TRBV5-1*00(360)	TRBD1*00(30)	TRBJ1-4*00(215)		554|563|590|0|9||45.0	14|20|36|15|21||30.0	28|43|71|22|37||75.0												TGCGCCAGCGGCCCCGACAGGAGAAAAACTGTTTTTT	32								CASGPD_GEKLFF		:::::::::0:-7:9:15:-2:-4:21:22:-8:37:::	TLML_7_	RNA
12809	CLONES_TRBTLML_7__infusion_TCR-JV_cDNA_25_TATCAGCA_merged_170000.txt	21306	1	2.53428e-05	TGCGCCAGCAGTGGGGATCTACAATGAGCAGTTCTTC	EEEEEEEEEEAEEAEEEEEEEEEEEEEEEEEEEEEEE	TRBV23-1*00(515)		TRBJ2-1*00(235)		580|592|617|0|12||60.0		23|42|70|18|37||95.0												TGCGCCAGCAGTGGGGATCTACAATGAGCAGTTCTTC	32								CASSGD_YNEQFF		:::::::::0:-5:12:::::18:-3:37:::	TLML_7_	RNA
12810	CLONES_TRBTLML_7__infusion_TCR-JV_cDNA_25_TATCAGCA_merged_170000.txt	21311	1	2.53428e-05	TGCAGTGCTGGAGACAGGCCTGTATGGCTACACCTTC	EEEEEEEEEEEEEEEEEEEEEEEEEEEEEEEEEEEEE	TRBV20-1*00(413)		TRBJ1-2*00(215)		759|773|793|0|14|SA768G|54.0		25|40|68|22|37||75.0												TGCAGTGCTGGAGACAGGCCTGTATGGCTACACCTTC	36								CSAGDR_LYGYTF		:::::::::0:0:14:::::22:-5:37:::	TLML_7_	RNA
12811	CLONES_TRBTLML_7__infusion_TCR-JV_cDNA_25_TATCAGCA_merged_170000.txt	21312	1	2.53428e-05	TGCAGCGTTGATTGCCAGACCGGGGAGCTGTTTTTTT	EEEEEEEEEEEEEEEEEEEEEEEEEEEEEEEEEEEEE	TRBV29-1*00(309)		TRBJ2-2*00(209)		700|711|734|0|11||55.0		25|43|71|18|37|I43T|69.0												TGCAGCGTTGATTGCCAGACCGGGGAGCTGTTTTTTT	36								CSVDCQ_PGSCFF		:::::::::0:-3:11:::::18:-5:37:::	TLML_7_	RNA
12812	CLONES_TRBTLML_7__infusion_TCR-JV_cDNA_25_TATCAGCA_merged_170000.txt	21315	1	2.53428e-05	TCTGCCACCAGTGATTCAGTCTCTGGCTACACCTTC	EEAEEEAAAEAEEEEEAEEAAEEEEEEEEEEEE6EE	TRBV24-1*00(134)		TRBJ1-2*00(205)		559|575|597|0|16|SG560C|64.0		27|40|68|23|36||65.0												TCTGCCACCAGTGATTCAGTCTCTGGCTACACCTTC	21								SATSDSVSGYTF		:::::::::0:-2:16:::::23:-7:36:::	TLML_7_	RNA
12813	CLONES_TRBTLML_7__infusion_TCR-JV_cDNA_25_TATCAGCA_merged_170000.txt	21316	1	2.53428e-05	TCTGCCAGCAGCTTAGTTGTCACTGAAGCTTTCTTT	EEEEEEEEEEEEEEEEEEEEEEEAEEEEEEEEEEEE	TRBV11-2*00(829)		TRBJ1-1*00(220)		522|538|559|0|16|SG523C|64.0		24|40|68|20|36||80.0												TCTGCCAGCAGCTTAGTTGTCACTGAAGCTTTCTTT	32								SASSLVVTEAFF		:::::::::0:-1:16:::::20:-4:36:::	TLML_7_	RNA
12814	CLONES_TRBTLML_7__infusion_TCR-JV_cDNA_25_TATCAGCA_merged_170000.txt	21341	1	2.53428e-05	TGTGTCAGCAGCTTTTCTAGCGGTGAGCAGTTCTTC	EEEEEEEEEEEEEEEEEEAEEEEEEEEEEEEEEEEE	TRBV5-6*00(539),TRBV5-7*00(491)	TRBD2*00(35)	TRBJ2-1*00(205)		550|564|586|0|14|SC554T|54.0;551|565|587|0|14|SC555T|54.0	20|27|48|16|23||35.0	29|42|70|23|36||65.0												TGTGTCAGCAGCTTTTCTAGCGGTGAGCAGTTCTTC	32								CVSSFSSGEQFF		:::::::::0:-2:14:16:-4:-5:23:23:-9:36:::	TLML_7_	RNA
12815	CLONES_TRBTLML_7__infusion_TCR-JV_cDNA_25_TATCAGCA_merged_170000.txt	21399	1	2.53428e-05	TGTGTAAGTCTGGGAGGGGGCTACGAGCAGTACTTC	EEEEEEEEEAEEEEEEEEEEEEE<EEEEEEEEEEEE	TRBV27*00(990)	TRBD2*00(35),TRBD1*00(30)	TRBJ2-7*00(220)		556|560|593|0|4||20.0	25|32|48|11|18||35.0;17|23|36|14|20||30.0	23|39|67|20|36||80.0												TGTGTAAGTCTGGGAGGGGGCTACGAGCAGTACTTC	27								CVSLGGGYEQYF		:::::::::0:-13:4:11:-9:0:18:20:-3:36:::	TLML_7_	RNA
12816	CLONES_TRBTLML_7__infusion_TCR-JV_cDNA_25_TATCAGCA_merged_170000.txt	21737	1	2.53428e-05	TGTGCTAGTGTCGAAGCCCTCAATGAGCAGTTCTTC	EEEEEEEEEE7EEEEEEEEEEEEEE<EEEEEEEAEE	TRBV12-5*00(110)	TRBD2*00(25)	TRBJ2-1*00(220)		530|540|567|0|10||50.0	31|36|48|15|20||25.0	26|42|70|20|36||80.0												TGTGCTAGTGTCGAAGCCCTCAATGAGCAGTTCTTC	22								CASVEALNEQFF		:::::::::0:-7:10:15:-15:4:20:20:-6:36:::	TLML_7_	RNA
12818	CLONES_TRBTLML_7__infusion_TCR-JV_cDNA_25_TATCAGCA_merged_170000.txt	21739	1	2.53428e-05	TGTGCTAGTGGTTTGTACCGTGAGACCCAGTACTTC	EEEEEEEEEEEEEEEEEEEEEEEEEEEEEEEEEEEE	TRBV12-5*00(564)		TRBJ2-5*00(121)		530|545|567|0|15||75.0		18|40|68|14|36|SA23GSA24T|78.0												TGTGCTAGTGGTTTGTACCGTGAGACCCAGTACTTC	36								CASGLYRETQYF		:::::::::0:-2:15:::::14:2:36:::	TLML_7_	RNA
12819	CLONES_TRBTLML_7__infusion_TCR-JV_cDNA_25_TATCAGCA_merged_170000.txt	21740	1	2.53428e-05	TGTGCTAGTGGTTACAGCGCCACTGAAGCTTTCTTT	EEE7EEEEEEEEEEEE7EEE7EEEEEEEEEEAEEEE	TRBV12-5*00(700)		TRBJ1-1*00(140)		530|543|567|0|13||65.0		24|40|68|20|36||80.0												TGTGCTAGTGGTTACAGCGCCACTGAAGCTTTCTTT	22								CASGYSATEAFF		:::::::::0:-4:13:::::20:-4:36:::	TLML_7_	RNA
12820	CLONES_TRBTLML_7__infusion_TCR-JV_cDNA_25_TATCAGCA_merged_170000.txt	21741	1	2.53428e-05	TGTGCTAGTGGCCACTATAACACTGAAGCTTTCTTT	EEEEEEEEEEEEEEEEEEEEEEEEEEEEEEEEEEEE	TRBV12-5*00(90)		TRBJ1-1*00(230)		530|541|567|0|11||55.0		22|40|68|18|36||90.0												TGTGCTAGTGGCCACTATAACACTGAAGCTTTCTTT	36								CASGHYNTEAFF		:::::::::0:-6:11:::::18:-2:36:::	TLML_7_	RNA
12821	CLONES_TRBTLML_7__infusion_TCR-JV_cDNA_25_TATCAGCA_merged_170000.txt	21742	1	2.53428e-05	TGTGCTAGTGGGGTTGACCCTGGCGGCTACACCTTC	EEEEEEEEEEEEEEEEAEEEEEEEAEEEEEEEEEEE	TRBV12-5*00(720)	TRBD1*00(25)	TRBJ1-2*00(200)		530|541|567|0|11||55.0	3|8|36|17|22||25.0	28|40|68|24|36||60.0												TGTGCTAGTGGGGTTGACCCTGGCGGCTACACCTTC	32								CASGVDPGGYTF		:::::::::0:-6:11:17:9:-16:22:24:-8:36:::	TLML_7_	RNA
12822	CLONES_TRBTLML_7__infusion_TCR-JV_cDNA_25_TATCAGCA_merged_170000.txt	21754	1	2.53428e-05	TGTGCCTTCGGGGGAAGCACAGATACGCAGTATTTT	EEEEEEEEEEEEAEEAEEEEEEEEEEEEEEEEEEEE	TRBV30*00(535)	TRBD1*00(25)	TRBJ2-3*00(245)		787|794|821|0|7||35.0	18|23|36|9|14||25.0	20|41|69|15|36||105.0												TGTGCCTTCGGGGGAAGCACAGATACGCAGTATTTT	32								CAFGGSTDTQYF		:::::::::0:-7:7:9:-6:-1:14:15:0:36:::	TLML_7_	RNA
12823	CLONES_TRBTLML_7__infusion_TCR-JV_cDNA_25_TATCAGCA_merged_170000.txt	21769	1	2.53428e-05	TGTGCCTCTTCCAGAGATACAGATACGCAGTATTTT	<AEEEEEEEEAEEEEEEEEEEEEEEAEEE6EEAEEE	TRBV5-4*00(520),TRBV5-8*00(472)		TRBJ2-3*00(230)		549|555|585|0|6||30.0;551|557|587|0|6||30.0		23|41|69|18|36||90.0												TGTGCCTCTTCCAGAGATACAGATACGCAGTATTTT	21								CASSRDTDTQYF		:::::::::0:-10:6:::::18:-3:36:::	TLML_7_	RNA
12824	CLONES_TRBTLML_7__infusion_TCR-JV_cDNA_25_TATCAGCA_merged_170000.txt	21773	1	2.53428e-05	TGTGCCTCCCTCGGGGGTAGCTATGGCTACACCTTC	EEEEEEEEEAEEEEEAEEEEEEEEE<EEEEEEEEEE	TRBV30*00(475)	TRBD1*00(25),TRBD2*00(25)	TRBJ1-2*00(220)		787|794|821|0|7||35.0	18|23|36|12|17||25.0;0|5|48|7|12||25.0	24|40|68|20|36||80.0												TGTGCCTCCCTCGGGGGTAGCTATGGCTACACCTTC	27								CASLGGSYGYTF		:::::::::0:-7:7:12:-6:-1:17:20:-4:36:::	TLML_7_	RNA
12825	CLONES_TRBTLML_7__infusion_TCR-JV_cDNA_25_TATCAGCA_merged_170000.txt	21775	1	2.53428e-05	TGTGCCTCCGGGAACAGTTTCTATGGCTACACCTTC	EEEEEEEEEEEEEEEEEEEEEEEEEEEEEEEEEEEE	TRBV25-1*00(328)	TRBD1*00(30),TRBD2*00(30)	TRBJ1-2*00(220)		551|557|588|0|6||30.0	10|16|36|7|13||30.0;14|20|48|7|13||30.0	24|40|68|20|36||80.0												TGTGCCTCCGGGAACAGTTTCTATGGCTACACCTTC	36								CASGNSFYGYTF		:::::::::0:-11:6:7:2:-8:13:20:-4:36:::	TLML_7_	RNA
12826	CLONES_TRBTLML_7__infusion_TCR-JV_cDNA_25_TATCAGCA_merged_170000.txt	21779	1	2.53428e-05	TGTGCCTCACGGGACTGGGGCGGGGAGCTGTTTTTT	EEEEEEEEEEEEEEEEAEEEEEEEEEAEEEEEEEEE	TRBV24-1*00(155)	TRBD1*00(39),TRBD2*00(35)	TRBJ2-2*00(220)		559|565|597|0|6||30.0	11|22|36|9|20|SA17T|39.0;15|22|48|9|16||35.0	27|43|71|20|36||80.0												TGTGCCTCACGGGACTGGGGCGGGGAGCTGTTTTTT	32								CASRDWGGELFF		:::::::::0:-12:6:9:1:-2:20:20:-7:36:::	TLML_7_	RNA
12827	CLONES_TRBTLML_7__infusion_TCR-JV_cDNA_25_TATCAGCA_merged_170000.txt	21781	1	2.53428e-05	TGTGCCTGGGTAGGGCCCCAAGAGACCCAGTACTTC	EEEEEEEEEEEEEEEEEEEEEEEEEEEEEEEEEEEE	TRBV30*00(240)	TRBD2*00(30)	TRBJ2-5*00(235)		787|796|821|0|9||45.0	28|34|48|11|17||30.0	21|40|68|17|36||95.0												TGTGCCTGGGTAGGGCCCCAAGAGACCCAGTACTTC	36								CAWVGPQETQYF		:::::::::0:-5:9:11:-12:2:17:17:-1:36:::	TLML_7_	RNA
12828	CLONES_TRBTLML_7__infusion_TCR-JV_cDNA_25_TATCAGCA_merged_170000.txt	21782	1	2.53428e-05	TGTGCCTGGGCTGGGGACACGTACGGCTACACCTTC	EEEEEEEEEEEEEEEEEEEEEEEEEEEEEEEEEEEE	TRBV30*00(615)	TRBD1*00(30)	TRBJ1-2*00(200)		787|796|821|0|9||45.0	12|18|36|13|19||30.0	28|40|68|24|36||60.0												TGTGCCTGGGCTGGGGACACGTACGGCTACACCTTC	36								CAWAGDTYGYTF		:::::::::0:-5:9:13:0:-6:19:24:-8:36:::	TLML_7_	RNA
12829	CLONES_TRBTLML_7__infusion_TCR-JV_cDNA_25_TATCAGCA_merged_170000.txt	21783	1	2.53428e-05	TGTGCCTGGGGTTATAGCAATCAGCCCCAGCATTTT	EEEEEEEEEEEEEEEEEEEEEE<EEEEEAEEEEEEE	TRBV30*00(305)		TRBJ1-5*00(260)		787|796|821|0|9||45.0		18|42|70|12|36||120.0												TGTGCCTGGGGTTATAGCAATCAGCCCCAGCATTTT	27								CAWGYSNQPQHF		:::::::::0:-5:9:::::12:2:36:::	TLML_7_	RNA
12830	CLONES_TRBTLML_7__infusion_TCR-JV_cDNA_25_TATCAGCA_merged_170000.txt	21784	1	2.53428e-05	TGTGCCTGGGGTTACAGGAGCAATGAGCAGTTCTTC	EEEEEEEEEEEEEEEEEEEEEEEEEEEEEEEEEEEE	TRBV30*00(485)	TRBD1*00(25)	TRBJ2-1*00(220)		787|796|821|0|9||45.0	15|20|36|13|18||25.0	26|42|70|20|36||80.0												TGTGCCTGGGGTTACAGGAGCAATGAGCAGTTCTTC	36								CAWGYRSNEQFF		:::::::::0:-5:9:13:-3:-4:18:20:-6:36:::	TLML_7_	RNA
12831	CLONES_TRBTLML_7__infusion_TCR-JV_cDNA_25_TATCAGCA_merged_170000.txt	21785	1	2.53428e-05	TGTGCCTGGGGCCCTGGCAGTGATGAGCAGTTCTTC	EEEEEEEEEEEEEEEEEEEEEEEEEEEEEEEEEEEE	TRBV30*00(156)	TRBD2*00(30)	TRBJ2-1*00(210)		787|796|821|0|9||45.0	30|36|48|9|15||30.0	28|42|70|22|36||70.0												TGTGCCTGGGGCCCTGGCAGTGATGAGCAGTTCTTC	36								CAWGPGSDEQFF		:::::::::0:-5:9:9:-14:4:15:22:-8:36:::	TLML_7_	RNA
12832	CLONES_TRBTLML_7__infusion_TCR-JV_cDNA_25_TATCAGCA_merged_170000.txt	21786	1	2.53428e-05	TGTGCCTGGGGGGCAGGGTACAATGAGCAGTTCTTC	EEAEEEA<AEEEAEEEEEEEEEEEEEEEEEEEEEEE	TRBV30*00(915)	TRBD1*00(29)	TRBJ2-1*00(230)		787|796|821|0|9||45.0	12|21|36|9|18|SA15G|29.0	24|42|70|18|36||90.0												TGTGCCTGGGGGGCAGGGTACAATGAGCAGTTCTTC	27								CAWGAGYNEQFF		:::::::::0:-5:9:9:0:-3:18:18:-4:36:::	TLML_7_	RNA
12833	CLONES_TRBTLML_7__infusion_TCR-JV_cDNA_25_TATCAGCA_merged_170000.txt	21787	1	2.53428e-05	TGTGCCTGGGGGAGGCAGAACACTGAAGCTTTCTTT	EEEEEEEEAEEEEEEEEAAEEEEAEEEEEEEEEEEE	TRBV30*00(545)	TRBD2*00(30)	TRBJ1-1*00(235)		787|796|821|0|9||45.0	25|31|48|9|15||30.0	21|40|68|17|36||95.0												TGTGCCTGGGGGAGGCAGAACACTGAAGCTTTCTTT	32								CAWGRQNTEAFF		:::::::::0:-5:9:9:-9:-1:15:17:-1:36:::	TLML_7_	RNA
12834	CLONES_TRBTLML_7__infusion_TCR-JV_cDNA_25_TATCAGCA_merged_170000.txt	21788	1	2.53428e-05	TGTGCCTGGAGTTTAGGGAATGATGGCTATACCTTC	EEEEE<AEEEEEAEAEAEEEEEE<EEEEEEEEEEE<	TRBV30*00(439)		TRBJ1-2*00(194)		787|799|821|0|12||60.0		26|40|68|22|36|SC33T|54.0												TGTGCCTGGAGTTTAGGGAATGATGGCTATACCTTC	27								CAWSLGNDGYTF		:::::::::0:-2:12:::::22:-6:36:::	TLML_7_	RNA
12835	CLONES_TRBTLML_7__infusion_TCR-JV_cDNA_25_TATCAGCA_merged_170000.txt	21789	1	2.53428e-05	TGTGCCTGGAGTTCTAGCGGGAGTAGTCGGTTCTTC	EEEEEEEEEEEEEEEEEEEEEEEEEEEEEEEEEEEE	TRBV30*00(420)	TRBD2*00(50)	TRBJ2-1*00(175)		787|799|821|0|12||60.0	20|30|48|13|23||50.0	35|42|70|29|36||35.0												TGTGCCTGGAGTTCTAGCGGGAGTAGTCGGTTCTTC	36								CAWSSSGSSRFF		:::::::::0:-2:12:13:-4:-2:23:29:-15:36:::	TLML_7_	RNA
12836	CLONES_TRBTLML_7__infusion_TCR-JV_cDNA_25_TATCAGCA_merged_170000.txt	21790	1	2.53428e-05	TGTGCCTGGAGTTCAGATACAGGTGGCTACACCTTC	EEEEEEEEEEE6EEEEEEEEEEEEEEEAEEEEEEEE	TRBV30*00(1145)	TRBD1*00(25)	TRBJ1-2*00(205)		787|799|821|0|12||60.0	15|20|36|18|23||25.0	27|40|68|23|36||65.0												TGTGCCTGGAGTTCAGATACAGGTGGCTACACCTTC	21								CAWSSDTGGYTF		:::::::::0:-2:12:18:-3:-4:23:23:-7:36:::	TLML_7_	RNA
12837	CLONES_TRBTLML_7__infusion_TCR-JV_cDNA_25_TATCAGCA_merged_170000.txt	21791	1	2.53428e-05	TGTGCCTGGAGTTACCAGGGTTACGAGCAGTACTTC	EEEEEEEEEEEEEEEEEEEEEEEEEEEEEEEEEEEE	TRBV30*00(232)	TRBD1*00(25)	TRBJ2-7*00(215)		787|799|821|0|12||60.0	16|21|36|15|20||25.0	24|39|67|21|36||75.0												TGTGCCTGGAGTTACCAGGGTTACGAGCAGTACTTC	36								CAWSYQGYEQYF		:::::::::0:-2:12:15:-4:-3:20:21:-4:36:::	TLML_7_	RNA
12838	CLONES_TRBTLML_7__infusion_TCR-JV_cDNA_25_TATCAGCA_merged_170000.txt	21792	1	2.53428e-05	TGTGCCTGGAGTGTGGTGGGGGATGGCTACACCTTC	EEEEEEEEEEEEEEEEAEEEEEEEEEEEEEEEEEEE	TRBV30*00(425)	TRBD1*00(25)	TRBJ1-2*00(210)		787|801|821|0|14||70.0	18|23|36|17|22||25.0	26|40|68|22|36||70.0												TGTGCCTGGAGTGTGGTGGGGGATGGCTACACCTTC	32								CAWSVVGDGYTF		:::::::::0:0:14:17:-6:-1:22:22:-6:36:::	TLML_7_	RNA
12839	CLONES_TRBTLML_7__infusion_TCR-JV_cDNA_25_TATCAGCA_merged_170000.txt	21793	1	2.53428e-05	TGTGCCTGGAGTGTGGGAGGGAACGAGCAGTACTTC	EEEEEEEEEEEEEEEEEEEEEEEEEEEEEEEEAAAA	TRBV30*00(745)	TRBD2*00(35)	TRBJ2-7*00(75)		787|801|821|0|14||70.0	25|32|48|14|21||35.0	25|39|67|22|36||70.0												TGTGCCTGGAGTGTGGGAGGGAACGAGCAGTACTTC	32								CAWSVGGNEQYF		:::::::::0:0:14:14:-9:0:21:22:-5:36:::	TLML_7_	RNA
12840	CLONES_TRBTLML_7__infusion_TCR-JV_cDNA_25_TATCAGCA_merged_170000.txt	21794	1	2.53428e-05	TGTGCCTGGAGTGTACCGTACACTGAAGCTTTCTTT	EEEEEEEEEAEEEEEEEEEEEEEEEEEEEEEEEEEE	TRBV30*00(365)		TRBJ1-1*00(225)		787|803|821|0|16||80.0		23|40|68|19|36||85.0												TGTGCCTGGAGTGTACCGTACACTGAAGCTTTCTTT	32								CAWSVPYTEAFF		:::::::::0:2:16:::::19:-3:36:::	TLML_7_	RNA
12841	CLONES_TRBTLML_7__infusion_TCR-JV_cDNA_25_TATCAGCA_merged_170000.txt	21795	1	2.53428e-05	TGTGCCTGGAGTGTAATGGTGTATGGCTACACCTTC	EEEEEEEEEEEEEEEEEEE<EEEEEEEEEEEEEEEE	TRBV30*00(430)		TRBJ1-2*00(215)		787|802|821|0|15||75.0		25|40|68|21|36||75.0												TGTGCCTGGAGTGTAATGGTGTATGGCTACACCTTC	27								CAWSVMVYGYTF		:::::::::0:1:15:::::21:-5:36:::	TLML_7_	RNA
12842	CLONES_TRBTLML_7__infusion_TCR-JV_cDNA_25_TATCAGCA_merged_170000.txt	21796	1	2.53428e-05	TGTGCCTGGAGTGTAAATGAGTCTGAAGCTTTCTTT	EEEEAEEEEEEAEEEEEAEEAAEEEEEEEEEEEEEE	TRBV30*00(693)		TRBJ1-1*00(210)		787|802|821|0|15||75.0		26|40|68|22|36||70.0												TGTGCCTGGAGTGTAAATGAGTCTGAAGCTTTCTTT	32								CAWSVNESEAFF		:::::::::0:1:15:::::22:-6:36:::	TLML_7_	RNA
12843	CLONES_TRBTLML_7__infusion_TCR-JV_cDNA_25_TATCAGCA_merged_170000.txt	21797	1	2.53428e-05	TGTGCCTGGAGTGCAGGCCAAGGAACGTACACCTTC	EEEEEEEEAEAAEEEEEEEEEEEEEEEEEEEEEEEE	TRBV30*00(1150)		TRBJ1-2*00(185)		787|800|821|0|13||65.0		31|40|68|27|36||45.0												TGTGCCTGGAGTGCAGGCCAAGGAACGTACACCTTC	32								CAWSAGQGTYTF		:::::::::0:-1:13:::::27:-11:36:::	TLML_7_	RNA
12844	CLONES_TRBTLML_7__infusion_TCR-JV_cDNA_25_TATCAGCA_merged_170000.txt	21798	1	2.53428e-05	TGTGCCTGGAGTGGCTTGGGGGACGGCTACACCTTC	EEEEEEEEEEEEEEEEEEEEEEAEEEEEEEEEEEEE	TRBV30*00(289)	TRBD1*00(25),TRBD2*00(25)	TRBJ1-2*00(200)		787|800|821|0|13||65.0	12|17|36|19|24||25.0;16|21|48|19|24||25.0	28|40|68|24|36||60.0												TGTGCCTGGAGTGGCTTGGGGGACGGCTACACCTTC	32								CAWSGLGDGYTF		:::::::::0:-1:13:19:0:-7:24:24:-8:36:::	TLML_7_	RNA
12845	CLONES_TRBTLML_7__infusion_TCR-JV_cDNA_25_TATCAGCA_merged_170000.txt	21799	1	2.53428e-05	TGTGCCTGGAGTGGGAGACAGCGTGAGCAGTTCTTC	EEEEEEEEEEEEEEEEAEAEEEEAEEEAEAEEEEAE	TRBV30*00(350)	TRBD1*00(25)	TRBJ2-1*00(205)		787|800|821|0|13||65.0	14|19|36|16|21||25.0	29|42|70|23|36||65.0												TGTGCCTGGAGTGGGAGACAGCGTGAGCAGTTCTTC	32								CAWSGRQREQFF		:::::::::0:-1:13:16:-2:-5:21:23:-9:36:::	TLML_7_	RNA
12846	CLONES_TRBTLML_7__infusion_TCR-JV_cDNA_25_TATCAGCA_merged_170000.txt	21800	1	2.53428e-05	TGTGCCTGGAGTAGGACCACAGATACGCAGTATTTT	EE<EEEEEEEEEEAEEEEEEEEEEEEEEEEEEEEEE	TRBV30*00(995)		TRBJ2-3*00(235)		787|799|821|0|12||60.0		22|41|69|17|36||95.0												TGTGCCTGGAGTAGGACCACAGATACGCAGTATTTT	27								CAWSRTTDTQYF		:::::::::0:-2:12:::::17:-2:36:::	TLML_7_	RNA
12847	CLONES_TRBTLML_7__infusion_TCR-JV_cDNA_25_TATCAGCA_merged_170000.txt	21801	1	2.53428e-05	TGTGCCTGGAGCTCGGGCAATCAGCGCCAGCATTTT	EEAEEEEEEEEEE<EAEEEEEEEEAEAEEEEEEEEE	TRBV30*00(545)		TRBJ1-5*00(224)		787|798|821|0|11||55.0		22|42|70|16|36|SC31G|84.0												TGTGCCTGGAGCTCGGGCAATCAGCGCCAGCATTTT	27								CAWSSGNQRQHF		:::::::::0:-3:11:::::16:-2:36:::	TLML_7_	RNA
12848	CLONES_TRBTLML_7__infusion_TCR-JV_cDNA_25_TATCAGCA_merged_170000.txt	21802	1	2.53428e-05	TGTGCCTGGAGCGTAAAACGCGAAAAACTGTTTTTT	EEEEEEEEEEEEEEEEAEEEEEEEEEAEEEEEEEEE	TRBV30*00(409)		TRBJ1-4*00(215)		787|802|821|0|15|ST798C|59.0		28|43|71|21|36||75.0												TGTGCCTGGAGCGTAAAACGCGAAAAACTGTTTTTT	32								CAWSVKREKLFF		:::::::::0:1:15:::::21:-8:36:::	TLML_7_	RNA
12849	CLONES_TRBTLML_7__infusion_TCR-JV_cDNA_25_TATCAGCA_merged_170000.txt	21803	1	2.53428e-05	TGTGCCTGGAGCGAGGGGGCAGATACGCAGTATTTT	AEEEEEEEEEEEEEEEEEEEEEEEEEEEEEEEEEAA	TRBV30*00(445)	TRBD1*00(30)	TRBJ2-3*00(225)		787|798|821|0|11||55.0	17|23|36|13|19||30.0	24|41|69|19|36||85.0												TGTGCCTGGAGCGAGGGGGCAGATACGCAGTATTTT	32								CAWSEGADTQYF		:::::::::0:-3:11:13:-5:-1:19:19:-4:36:::	TLML_7_	RNA
12850	CLONES_TRBTLML_7__infusion_TCR-JV_cDNA_25_TATCAGCA_merged_170000.txt	21804	1	2.53428e-05	TGTGCCTGGAGGCTTAGCCCCGGGGAGCTGTTTTTT	EEEEEEEEEEEEEEEEEEEEEEEEEEEEEEEAAAAA	TRBV30*00(800)		TRBJ2-2*00(85)		787|798|821|0|11||55.0		26|43|71|19|36||85.0												TGTGCCTGGAGGCTTAGCCCCGGGGAGCTGTTTTTT	32								CAWRLSPGELFF		:::::::::0:-3:11:::::19:-6:36:::	TLML_7_	RNA
12851	CLONES_TRBTLML_7__infusion_TCR-JV_cDNA_25_TATCAGCA_merged_170000.txt	21805	1	2.53428e-05	TGTGCCTGGAGGGGAGACTCCTACGAGCAGTACTTC	EEEEEEEEEEEEEEEEEEEEEEEEAEEEEEEEEEEE	TRBV30*00(502)		TRBJ2-7*00(230)		787|808|821|0|21|ST798GST800GSC802G|57.0		20|39|67|17|36||95.0												TGTGCCTGGAGGGGAGACTCCTACGAGCAGTACTTC	32								CAWRGDSYEQYF		:::::::::0:7:21:::::17:0:36:::	TLML_7_	RNA
12852	CLONES_TRBTLML_7__infusion_TCR-JV_cDNA_25_TATCAGCA_merged_170000.txt	21806	1	2.53428e-05	TGTGCCTGGAGACCCTACCGGTATGGCTTCACCTTC	EEEEEEEEEEEEEEEEEEEEEEEEEEEEEEEEEEEE	TRBV30*00(470)		TRBJ1-2*00(199)		787|798|821|0|11||55.0		25|40|68|21|36|SA32T|59.0												TGTGCCTGGAGACCCTACCGGTATGGCTTCACCTTC	36								CAWRPYRYGFTF		:::::::::0:-3:11:::::21:-5:36:::	TLML_7_	RNA
12853	CLONES_TRBTLML_7__infusion_TCR-JV_cDNA_25_TATCAGCA_merged_170000.txt	21807	1	2.53428e-05	TGTGCCTGGAGACCCTACCGGTATGGCTACACCTTC	EEEEEEEEEEEEEEEEEEEEEEEEEEEEEEEEEEEE	TRBV30*00(280)		TRBJ1-2*00(215)		787|798|821|0|11||55.0		25|40|68|21|36||75.0												TGTGCCTGGAGACCCTACCGGTATGGCTACACCTTC	36								CAWRPYRYGYTF		:::::::::0:-3:11:::::21:-5:36:::	TLML_7_	RNA
12854	CLONES_TRBTLML_7__infusion_TCR-JV_cDNA_25_TATCAGCA_merged_170000.txt	21808	1	2.53428e-05	TGTGCCTGGAGAGAGGATCTCGATGAGCAGTTCTTC	EEEEEEEEEEEEEEEEEEEEEEEEEEEAEEEEAAAA	TRBV30*00(885)		TRBJ2-1*00(75)		787|798|821|0|11||55.0		28|42|70|22|36||70.0												TGTGCCTGGAGAGAGGATCTCGATGAGCAGTTCTTC	32								CAWREDLDEQFF		:::::::::0:-3:11:::::22:-8:36:::	TLML_7_	RNA
12855	CLONES_TRBTLML_7__infusion_TCR-JV_cDNA_25_TATCAGCA_merged_170000.txt	21809	1	2.53428e-05	TGTGCCTGGAACCTAGCGGGAGAGGGGCAGTACTTC	EEEEEAEAEEEEEEEEEEEEEEEEEEEEEEEEEEEE	TRBV30*00(365)	TRBD2*00(50)	TRBJ2-7*00(190)		787|797|821|0|10||50.0	20|30|48|12|22||50.0	29|39|67|26|36||50.0												TGTGCCTGGAACCTAGCGGGAGAGGGGCAGTACTTC	32								CAWNLAGEGQYF		:::::::::0:-4:10:12:-4:-2:22:26:-9:36:::	TLML_7_	RNA
12856	CLONES_TRBTLML_7__infusion_TCR-JV_cDNA_25_TATCAGCA_merged_170000.txt	21811	1	2.53428e-05	TGTGCCTATCTGGTCTCCTACAATGAGCAGTTCTTC	EEEEEEEEEEEEEEEEEEEEEEEEEEEEEEEEEEEE	TRBV30*00(765)		TRBJ2-1*00(210)		787|794|821|0|7||35.0		20|42|70|14|36||110.0												TGTGCCTATCTGGTCTCCTACAATGAGCAGTTCTTC	36								CAYLVSYNEQFF		:::::::::0:-7:7:::::14:0:36:::	TLML_7_	RNA
12857	CLONES_TRBTLML_7__infusion_TCR-JV_cDNA_25_TATCAGCA_merged_170000.txt	21813	1	2.53428e-05	TGTGCCTACCGCCCGCGGCAAGAGACCCAGTACTTC	EEEEEEEEEEEEEEEEEEEEEEEEEEEEEEEEEEEE	TRBV30*00(630)	TRBD1*00(25),TRBD2*00(25)	TRBJ2-5*00(114)		787|794|821|0|7||35.0	23|28|36|9|14||25.0;4|9|48|11|16||25.0	22|40|68|18|36||90.0												TGTGCCTACCGCCCGCGGCAAGAGACCCAGTACTTC	36								CAYRPRQETQYF		:::::::::0:-7:7:9:-11:4:14:18:-2:36:::	TLML_7_	RNA
12858	CLONES_TRBTLML_7__infusion_TCR-JV_cDNA_25_TATCAGCA_merged_170000.txt	21818	1	2.53428e-05	TGTGCCCTAGGAAACAGGGGTAGTGGCTACACCTTT	EEEEEEEEEEEEEEEEEEEEEEEEEEEEEEEEEEEE	TRBV19*00(237)	TRBD1*00(35)	TRBJ1-2*00(189)		559|565|596|0|6||30.0	15|22|36|13|20||35.0	27|40|68|23|36|SC39T|49.0												TGTGCCCTAGGAAACAGGGGTAGTGGCTACACCTTT	36								CALGNRGSGYTF		:::::::::0:-11:6:13:-3:-2:20:23:-7:36:::	TLML_7_	RNA
12859	CLONES_TRBTLML_7__infusion_TCR-JV_cDNA_25_TATCAGCA_merged_170000.txt	21843	1	2.53428e-05	TGTGCCGTCGGGGACCTTCCCTACGAGCAGTACTTC	EEEEEEEEEEEEEEEEEEEEEEEEEEEEEEEEEEEE	TRBV11-1*00(100),TRBV7-9*00(100)	TRBD1*00(25),TRBD2*00(25)	TRBJ2-7*00(225)		531|537|568|0|6||30.0;556|562|593|0|6||30.0	12|17|36|10|15||25.0;16|21|48|10|15||25.0	22|39|67|19|36||85.0												TGTGCCGTCGGGGACCTTCCCTACGAGCAGTACTTC	36								CAVGDLPYEQYF		:::::::::0:-11:6:10:0:-7:15:19:-2:36:::	TLML_7_	RNA
12860	CLONES_TRBTLML_7__infusion_TCR-JV_cDNA_25_TATCAGCA_merged_170000.txt	21915	1	2.53428e-05	TGTGCCGCGGGACAGGGGAAGACTGAAGCTTTCTTT	EEEEEEEEEEEAEEEEEEEEEEEEEEEEEEEEEEEE	TRBV24-1*00(230)	TRBD1*00(50)	TRBJ1-1*00(219)		559|565|597|0|6||30.0	11|21|36|7|17||50.0	21|40|68|17|36|SC24G|79.0												TGTGCCGCGGGACAGGGGAAGACTGAAGCTTTCTTT	32								CAAGQGKTEAFF		:::::::::0:-12:6:7:1:-3:17:17:-1:36:::	TLML_7_	RNA
12861	CLONES_TRBTLML_7__infusion_TCR-JV_cDNA_25_TATCAGCA_merged_170000.txt	21916	1	2.53428e-05	TGTGCCGCGGGAGATGGGGGGAACGGCTACACCTTC	EEEEEEEEEEEEEEEEEEEEEE6EEEEEEEEEEEEE	TRBV7-8*00(104)	TRBD2*00(35)	TRBJ1-2*00(200)		567|573|604|0|6||30.0	23|30|48|6|13||35.0	28|40|68|24|36||60.0												TGTGCCGCGGGAGATGGGGGGAACGGCTACACCTTC	21								CAAGDGGNGYTF		:::::::::0:-11:6:6:-7:-2:13:24:-8:36:::	TLML_7_	RNA
12862	CLONES_TRBTLML_7__infusion_TCR-JV_cDNA_25_TATCAGCA_merged_170000.txt	21925	1	2.53428e-05	TGTGCCGGGACCAAAGCCCAGGTTGGCTACACCTTC	EEEEEEEEEEEEEEEEEEEEEEEEEEEEEEEEEEEE	TRBV30*00(359)		TRBJ1-2*00(205)		787|797|821|0|10|ST793G|34.0		27|40|68|23|36||65.0												TGTGCCGGGACCAAAGCCCAGGTTGGCTACACCTTC	36								CAGTKAQVGYTF		:::::::::0:-4:10:::::23:-7:36:::	TLML_7_	RNA
12863	CLONES_TRBTLML_7__infusion_TCR-JV_cDNA_25_TATCAGCA_merged_170000.txt	21928	1	2.53428e-05	TGTGCCATCTGGGACAGCTCCACTGAAGCTTTCTTT	EEEEEEEEEEEEEEEEEEEEEEEEEEEEEEEEEEEE	TRBV10-3*00(480)	TRBD1*00(35)	TRBJ1-1*00(220)		533|542|570|0|9||45.0	12|19|36|10|17||35.0	24|40|68|20|36||80.0												TGTGCCATCTGGGACAGCTCCACTGAAGCTTTCTTT	36								CAIWDSSTEAFF		:::::::::0:-8:9:10:0:-5:17:20:-4:36:::	TLML_7_	RNA
12864	CLONES_TRBTLML_7__infusion_TCR-JV_cDNA_25_TATCAGCA_merged_170000.txt	21929	1	2.53428e-05	TGTGCCATCGGGCTCGGGGTGACTGAAGCTTTCTTT	EEEEEEEEEEEEEEEEEEEEEEEEEEEEEEEEEEEE	TRBV12-3*00(490),TRBV12-4*00(490)		TRBJ1-1*00(215)		530|537|567|0|7||35.0;530|537|567|0|7||35.0		25|40|68|21|36||75.0												TGTGCCATCGGGCTCGGGGTGACTGAAGCTTTCTTT	36								CAIGLGVTEAFF		:::::::::0:-10:7:::::21:-5:36:::	TLML_7_	RNA
12865	CLONES_TRBTLML_7__infusion_TCR-JV_cDNA_25_TATCAGCA_merged_170000.txt	21930	1	2.53428e-05	TGTGCCATCGGGGGGGACTCCGAGACCCAGTACTTC	AAEEEA<EEEEEEE<EEEEEEEEEEEAEEEAAEEAE	TRBV10-3*00(341)	TRBD2*00(30)	TRBJ2-5*00(215)		533|542|570|0|9||45.0	16|22|48|13|19||30.0	25|40|68|21|36||75.0												TGTGCCATCGGGGGGGACTCCGAGACCCAGTACTTC	27								CAIGGDSETQYF		:::::::::0:-8:9:13:0:-10:19:21:-5:36:::	TLML_7_	RNA
12866	CLONES_TRBTLML_7__infusion_TCR-JV_cDNA_25_TATCAGCA_merged_170000.txt	21931	1	2.53428e-05	TGTGCCATCAGTGCCGAGGGCAATGAGCAGTTCTTC	EEEEEEEEEEEEEEEEEEEEEEEEEEEEEEEEEEEE	TRBV10-3*00(330)	TRBD2*00(25)	TRBJ2-1*00(220)		533|546|570|0|13||65.0	27|32|48|15|20||25.0	26|42|70|20|36||80.0												TGTGCCATCAGTGCCGAGGGCAATGAGCAGTTCTTC	36								CAISAEGNEQFF		:::::::::0:-4:13:15:-11:0:20:20:-6:36:::	TLML_7_	RNA
12867	CLONES_TRBTLML_7__infusion_TCR-JV_cDNA_25_TATCAGCA_merged_170000.txt	21932	1	2.53428e-05	TGTGCCATCAGTGGTACCGTCATGGGCTACACCTTC	EEEEEEEEEEEEEEEEEEEEEEEEEEEEEEEEEEEE	TRBV10-3*00(425)		TRBJ1-2*00(200)		533|546|570|0|13||65.0		28|40|68|24|36||60.0												TGTGCCATCAGTGGTACCGTCATGGGCTACACCTTC	36								CAISGTVMGYTF		:::::::::0:-4:13:::::24:-8:36:::	TLML_7_	RNA
12868	CLONES_TRBTLML_7__infusion_TCR-JV_cDNA_25_TATCAGCA_merged_170000.txt	21933	1	2.53428e-05	TGTGCCATCAGTGGGTCGGAGGGTGAGCAGTTCTTC	EEEEEEEEEEEEAEEEEEEEEEEEEEEEEEEEEEEE	TRBV10-3*00(429)	TRBD2*00(25)	TRBJ2-1*00(205)		533|551|570|0|18|SA546G|74.0	27|32|48|18|23||25.0	29|42|70|23|36||65.0												TGTGCCATCAGTGGGTCGGAGGGTGAGCAGTTCTTC	32								CAISGSEGEQFF		:::::::::0:1:18:18:-11:0:23:23:-9:36:::	TLML_7_	RNA
12869	CLONES_TRBTLML_7__infusion_TCR-JV_cDNA_25_TATCAGCA_merged_170000.txt	21934	1	2.53428e-05	TGTGCCATCAGTGGGGGGGACACTGAAGCTTTCTTT	EEEEEEEEEEEEEEEEEEEEEEEEEEEEEEEAEEEA	TRBV10-3*00(665)	TRBD1*00(25)	TRBJ1-1*00(125)		533|546|570|0|13||65.0	18|23|36|13|18||25.0	23|40|68|19|36||85.0												TGTGCCATCAGTGGGGGGGACACTGAAGCTTTCTTT	32								CAISGGDTEAFF		:::::::::0:-4:13:13:-6:-1:18:19:-3:36:::	TLML_7_	RNA
12870	CLONES_TRBTLML_7__infusion_TCR-JV_cDNA_25_TATCAGCA_merged_170000.txt	21935	1	2.53428e-05	TGTGCCATCAGTGGACAGTCCTACGAGCAGTACTTC	EEEEEEEEEEEEEEEEEEEEEEEEEEEEEEEEEEEE	TRBV10-3*00(470)	TRBD1*00(25)	TRBJ2-7*00(230)		533|546|570|0|13||65.0	14|19|36|13|18||25.0	21|39|67|18|36||90.0												TGTGCCATCAGTGGACAGTCCTACGAGCAGTACTTC	36								CAISGQSYEQYF		:::::::::0:-4:13:13:-2:-5:18:18:-1:36:::	TLML_7_	RNA
12871	CLONES_TRBTLML_7__infusion_TCR-JV_cDNA_25_TATCAGCA_merged_170000.txt	21936	1	2.53428e-05	TGTGCCATCAGTGGACAGGGTCCTGAAGCTTTCTTT	EEEEEEEEEEEEEEEEEEEEEEEEEEEEEEEEEEEE	TRBV10-3*00(630)	TRBD1*00(35)	TRBJ1-1*00(140)		533|546|570|0|13||65.0	14|21|36|13|20||35.0	26|40|68|22|36||70.0												TGTGCCATCAGTGGACAGGGTCCTGAAGCTTTCTTT	36								CAISGQGPEAFF		:::::::::0:-4:13:13:-2:-3:20:22:-6:36:::	TLML_7_	RNA
12872	CLONES_TRBTLML_7__infusion_TCR-JV_cDNA_25_TATCAGCA_merged_170000.txt	21937	1	2.53428e-05	TGTGCCATCAGTGATTCCCCAGATACGCAGTATTTT	EEEEEEEEEEEEEEEEEEEEEEEEEEEEEEEEEEEE	TRBV10-3*00(514)		TRBJ2-3*00(162)		533|547|570|0|14||70.0		24|41|69|19|36||85.0												TGTGCCATCAGTGATTCCCCAGATACGCAGTATTTT	36								CAISDSPDTQYF		:::::::::0:-3:14:::::19:-4:36:::	TLML_7_	RNA
12873	CLONES_TRBTLML_7__infusion_TCR-JV_cDNA_25_TATCAGCA_merged_170000.txt	21938	1	2.53428e-05	TGTGCCATCAGTGATCCGGGAGGCGAGCAGTACTTC	EEEEEEEEEEEEEEEEEEEEEEEEEEEEEEEEEEEE	TRBV10-3*00(413)	TRBD2*00(35),TRBD1*00(30)	TRBJ2-7*00(205)		533|547|570|0|14||70.0	24|31|48|16|23||35.0;10|16|36|15|21||30.0	26|39|67|23|36||65.0												TGTGCCATCAGTGATCCGGGAGGCGAGCAGTACTTC	36								CAISDPGGEQYF		:::::::::0:-3:14:16:-8:-1:23:23:-6:36:::	TLML_7_	RNA
12874	CLONES_TRBTLML_7__infusion_TCR-JV_cDNA_25_TATCAGCA_merged_170000.txt	21939	1	2.53428e-05	TGTGCCATCAGTGACAGCCTCTACGAGCAGTACTTC	EEEEEEEEEEEEEEEEEEEEEEEEAEEEEEEEEEEE	TRBV10-3*00(754)		TRBJ2-7*00(220)		533|547|570|0|14||70.0		23|39|67|20|36||80.0												TGTGCCATCAGTGACAGCCTCTACGAGCAGTACTTC	32								CAISDSLYEQYF		:::::::::0:-3:14:::::20:-3:36:::	TLML_7_	RNA
12875	CLONES_TRBTLML_7__infusion_TCR-JV_cDNA_25_TATCAGCA_merged_170000.txt	21940	1	2.53428e-05	TGTGCCATCAGTGACAGGGCCACTGAAGCTTTCTTT	EEEEEEEEEEEEEEEEEEEEEEEEEEEEAEEEEEEE	TRBV10-3*00(755)	TRBD1*00(25),TRBD2*00(25)	TRBJ1-1*00(220)		533|547|570|0|14||70.0	16|21|36|14|19||25.0;28|33|48|15|20||25.0	24|40|68|20|36||80.0												TGTGCCATCAGTGACAGGGCCACTGAAGCTTTCTTT	32								CAISDRATEAFF		:::::::::0:-3:14:14:-4:-3:19:20:-4:36:::	TLML_7_	RNA
12876	CLONES_TRBTLML_7__infusion_TCR-JV_cDNA_25_TATCAGCA_merged_170000.txt	21941	1	2.53428e-05	TGTGCCATCAGTGAGTCGTGGCTCCCCCAGTACTTC	E<EAAAAEEEAEEAEAAAE<<EEE<<EAEEEEEEE<	TRBV10-3*00(580)		TRBJ2-5*00(195)		533|551|570|0|18||90.0		29|40|68|25|36||55.0												TGTGCCATCAGTGAGTCGTGGCTCCCCCAGTACTTC	27								CAISESWLPQYF		:::::::::0:1:18:::::25:-9:36:::	TLML_7_	RNA
12877	CLONES_TRBTLML_7__infusion_TCR-JV_cDNA_25_TATCAGCA_merged_170000.txt	21942	1	2.53428e-05	TGTGCCATCAGTGAGCCCCCCTACGAGCAGTACTTC	EEEEEEEEEEEEEEEEEAEEEEEEEEEEEEEEEEEE	TRBV10-3*00(635)		TRBJ2-7*00(225)		533|548|570|0|15||75.0		22|39|67|19|36||85.0												TGTGCCATCAGTGAGCCCCCCTACGAGCAGTACTTC	32								CAISEPPYEQYF		:::::::::0:-2:15:::::19:-2:36:::	TLML_7_	RNA
12878	CLONES_TRBTLML_7__infusion_TCR-JV_cDNA_25_TATCAGCA_merged_170000.txt	21943	1	2.53428e-05	TGTGCCATCAGTGAGGCTAGTAAGACCCAGTACTTC	EEEEEEEEEEEEEEEEEEEEEEEEEEEEEEEEEEEE	TRBV10-3*00(500)	TRBD2*00(30)	TRBJ2-5*00(210)		533|548|570|0|15||75.0	7|13|48|15|21||30.0	26|40|68|22|36||70.0												TGTGCCATCAGTGAGGCTAGTAAGACCCAGTACTTC	36								CAISEASKTQYF		:::::::::0:-2:15:15:9:-19:21:22:-6:36:::	TLML_7_	RNA
12879	CLONES_TRBTLML_7__infusion_TCR-JV_cDNA_25_TATCAGCA_merged_170000.txt	21944	1	2.53428e-05	TGTGCCATCAGTGAGGCTAGGTACGAGCAGTACTTC	EEEEEEEEEEEEEEEEEEEEEEEEEEEEEEEEEEEA	TRBV10-3*00(640)	TRBD2*00(25)	TRBJ2-7*00(95)		533|548|570|0|15||75.0	7|12|48|15|20||25.0	24|39|67|21|36||75.0												TGTGCCATCAGTGAGGCTAGGTACGAGCAGTACTTC	32								CAISEARYEQYF		:::::::::0:-2:15:15:9:-20:20:21:-4:36:::	TLML_7_	RNA
12880	CLONES_TRBTLML_7__infusion_TCR-JV_cDNA_25_TATCAGCA_merged_170000.txt	21945	1	2.53428e-05	TGTGCCATCAGTGAGACTGCATTCGAGCAGTACTTC	EEEEEEEEEEEEEEEEEEEEEEEEEEEEEEEEEEEE	TRBV10-3*00(270)		TRBJ2-7*00(205)		533|548|570|0|15||75.0		26|39|67|23|36||65.0												TGTGCCATCAGTGAGACTGCATTCGAGCAGTACTTC	36								CAISETAFEQYF		:::::::::0:-2:15:::::23:-6:36:::	TLML_7_	RNA
12881	CLONES_TRBTLML_7__infusion_TCR-JV_cDNA_25_TATCAGCA_merged_170000.txt	21946	1	2.53428e-05	TGTGCCATCAGCGTAAGGGACGGGGAGCTGTTTTTT	EEEEEEEEEAEAEEEAEEEEEEEEEEEEEEEEEEEE	TRBV10-3*00(754)		TRBJ2-2*00(204)		533|544|570|0|11||55.0		27|43|71|20|36||80.0												TGTGCCATCAGCGTAAGGGACGGGGAGCTGTTTTTT	32								CAISVRDGELFF		:::::::::0:-6:11:::::20:-7:36:::	TLML_7_	RNA
12882	CLONES_TRBTLML_7__infusion_TCR-JV_cDNA_25_TATCAGCA_merged_170000.txt	21947	1	2.53428e-05	TGTGCCATCAGACCATCGGAGGGTGGCTACACCTTC	EEEEEEEEEEEEEEEEEEEEEEEEEEEEEEEEEEEE	TRBV10-3*00(600)	TRBD2*00(30)	TRBJ1-2*00(205)		533|544|570|0|11||55.0	26|32|48|17|23||30.0	27|40|68|23|36||65.0												TGTGCCATCAGACCATCGGAGGGTGGCTACACCTTC	36								CAIRPSEGGYTF		:::::::::0:-6:11:17:-10:0:23:23:-7:36:::	TLML_7_	RNA
12883	CLONES_TRBTLML_7__infusion_TCR-JV_cDNA_25_TATCAGCA_merged_170000.txt	21948	1	2.53428e-05	TGTGCCATCAGAGCCAGTAGTAATGAGCAGTTCTTC	EEEEEEEEEEEEEEEEEEEEEEEEEEEEEEEEEEEE	TRBV10-3*00(305)		TRBJ2-1*00(215)		533|544|570|0|11||55.0		27|42|70|21|36||75.0												TGTGCCATCAGAGCCAGTAGTAATGAGCAGTTCTTC	36								CAIRASSNEQFF		:::::::::0:-6:11:::::21:-7:36:::	TLML_7_	RNA
12885	CLONES_TRBTLML_7__infusion_TCR-JV_cDNA_25_TATCAGCA_merged_170000.txt	21951	1	2.53428e-05	TGTGCCACTGGACAGATGAACACTGAAGCTTTCTTT	EA6AAEEEEEEEAEEEEEE6EEEEAEAAEEEAAEEE	TRBV10-3*00(565)	TRBD1*00(30)	TRBJ1-1*00(245)		533|540|570|0|7||35.0	13|19|36|9|15||30.0	19|40|68|15|36||105.0												TGTGCCACTGGACAGATGAACACTGAAGCTTTCTTT	21								CATGQMNTEAFF		:::::::::0:-10:7:9:-1:-5:15:15:1:36:::	TLML_7_	RNA
12886	CLONES_TRBTLML_7__infusion_TCR-JV_cDNA_25_TATCAGCA_merged_170000.txt	21990	1	2.53428e-05	TGTGCCACCTATGGCACAGCAGGCGAGCAGTACTTC	EEAEEEEA<EEE6EEAAEE<AEEEEEEEEEEEA6EE	TRBV5-6*00(530),TRBV5-7*00(482)		TRBJ2-7*00(205)		550|557|586|0|7||35.0;551|558|587|0|7||35.0		26|39|67|23|36||65.0												TGTGCCACCTATGGCACAGCAGGCGAGCAGTACTTC	21								CATYGTAGEQYF		:::::::::0:-9:7:::::23:-6:36:::	TLML_7_	RNA
12887	CLONES_TRBTLML_7__infusion_TCR-JV_cDNA_25_TATCAGCA_merged_170000.txt	21991	1	2.53428e-05	TGTGCCACCCTTGCAGGGGGCACTGAGCAGTTCTTC	EEEEEEEEEEEEEEEEEEEEEEEEEEEEEEEEEEEE	TRBV6-1*00(205),TRBV6-5*00(205),TRBV6-3*00(189),TRBV6-6*00(189),TRBV6-8*00(189)	TRBD1*00(40)	TRBJ2-1*00(205)		516|523|553|0|7||35.0;519|526|556|0|7||35.0;516|523|553|0|7||35.0;516|523|553|0|7||35.0;512|519|549|0|7||35.0	16|24|36|13|21||40.0	29|42|70|23|36||65.0												TGTGCCACCCTTGCAGGGGGCACTGAGCAGTTCTTC	36								CATLAGGTEQFF		:::::::::0:-10:7:13:-4:0:21:23:-9:36:::	TLML_7_	RNA
12888	CLONES_TRBTLML_7__infusion_TCR-JV_cDNA_25_TATCAGCA_merged_170000.txt	21992	1	2.53428e-05	TGTGCCACCGTATATAGTCCCACTGAAGCTTTCTTT	EEEEEEEEEEEEEEEEEEEEEEEEEEEEEEEEEEEE	TRBV10-3*00(295)	TRBD2*00(30)	TRBJ1-1*00(220)		533|540|570|0|7||35.0	9|15|48|14|20||30.0	24|40|68|20|36||80.0												TGTGCCACCGTATATAGTCCCACTGAAGCTTTCTTT	36								CATVYSPTEAFF		:::::::::0:-10:7:14:7:-17:20:20:-4:36:::	TLML_7_	RNA
12889	CLONES_TRBTLML_7__infusion_TCR-JV_cDNA_25_TATCAGCA_merged_170000.txt	21993	1	2.53428e-05	TGTGCCACCGCGGACGATAATGAAAAACTGTTTTTT	EEEEEEEEEEEEEEEEEEEEEEEEEEEEEEEEEEEE	TRBV11-3*00(490),TRBV11-1*00(474),TRBV11-2*00(458)		TRBJ1-4*00(235)		521|528|558|0|7||35.0;531|538|568|0|7||35.0;522|529|559|0|7||35.0		24|43|71|17|36||95.0												TGTGCCACCGCGGACGATAATGAAAAACTGTTTTTT	36								CATADDNEKLFF		:::::::::0:-10:7:::::17:-4:36:::	TLML_7_	RNA
12890	CLONES_TRBTLML_7__infusion_TCR-JV_cDNA_25_TATCAGCA_merged_170000.txt	21994	1	2.53428e-05	TGTGCCACCGGCCCCCTCACAGATACGCAGTATTTT	EEEEEEEEEEEEEEEEEEEEEEEEEEEEEEEEEEEE	TRBV24-1*00(275)	TRBD1*00(35)	TRBJ2-3*00(235)		559|568|597|0|9||45.0	0|7|36|10|17||35.0	22|41|69|17|36||95.0												TGTGCCACCGGCCCCCTCACAGATACGCAGTATTTT	36								CATGPLTDTQYF		:::::::::0:-9:9:10:12:-17:17:17:-2:36:::	TLML_7_	RNA
12891	CLONES_TRBTLML_7__infusion_TCR-JV_cDNA_25_TATCAGCA_merged_170000.txt	21995	1	2.53428e-05	TGTGCCACCGGCGGTAACCAAGAGACCCAGTACTTC	EEEEEEEEEEEEAEEEEEEEEEEEEEEEEEEEEEEE	TRBV6-6*00(860)		TRBJ2-5*00(140)		516|523|553|0|7||35.0		20|40|68|16|36||100.0												TGTGCCACCGGCGGTAACCAAGAGACCCAGTACTTC	32								CATGGNQETQYF		:::::::::0:-10:7:::::16:0:36:::	TLML_7_	RNA
12892	CLONES_TRBTLML_7__infusion_TCR-JV_cDNA_25_TATCAGCA_merged_170000.txt	21996	1	2.53428e-05	TGTGCCACCGGGACAAGTACGGATGAGCAGTTCTTC	EEEEEEEEEEEEEEEEEEEAEEEEEEEEEEEEEEEE	TRBV10-3*00(410)	TRBD1*00(40),TRBD2*00(35)	TRBJ2-1*00(210)		533|540|570|0|7||35.0	10|18|36|7|15||40.0;14|21|48|7|14||35.0	28|42|70|22|36||70.0												TGTGCCACCGGGACAAGTACGGATGAGCAGTTCTTC	32								CATGTSTDEQFF		:::::::::0:-10:7:7:2:-6:15:22:-8:36:::	TLML_7_	RNA
12893	CLONES_TRBTLML_7__infusion_TCR-JV_cDNA_25_TATCAGCA_merged_170000.txt	21997	1	2.53428e-05	TGTGCCACCATGGGGCAGTCCTACGAGCAGTACTTC	EEEEEEEEEEEEEEEEEEEEEEEEEEEEEEEEEEEE	TRBV24-1*00(140)	TRBD1*00(25)	TRBJ2-7*00(230)		559|569|597|0|10||50.0	19|24|36|11|16||25.0	21|39|67|18|36||90.0												TGTGCCACCATGGGGCAGTCCTACGAGCAGTACTTC	36								CATMGQSYEQYF		:::::::::0:-8:10:11:-7:0:16:18:-1:36:::	TLML_7_	RNA
12894	CLONES_TRBTLML_7__infusion_TCR-JV_cDNA_25_TATCAGCA_merged_170000.txt	21998	1	2.53428e-05	TGTGCCACCACAAGTTCGACAGTTGAAGCTTTCTTT	EEEEEEEEEEEEEEEEEEEEEEEEEEEEEEEEEEEE	TRBV19*00(357)	TRBD1*00(25)	TRBJ1-1*00(205)		559|566|596|0|7||35.0	14|19|36|17|22||25.0	27|40|68|23|36||65.0												TGTGCCACCACAAGTTCGACAGTTGAAGCTTTCTTT	36								CATTSSTVEAFF		:::::::::0:-10:7:17:-2:-5:22:23:-7:36:::	TLML_7_	RNA
12895	CLONES_TRBTLML_7__infusion_TCR-JV_cDNA_25_TATCAGCA_merged_170000.txt	21999	1	2.53428e-05	TGTGCCACCAGTCCCGGGAACAATGAGCAGTTCTTC	EEEEEEEEEEEEEEEEEEEEEEEEEEEEEEEEEEEE	TRBV24-1*00(465)	TRBD1*00(35),TRBD2*00(35)	TRBJ2-1*00(225)		559|571|597|0|12||60.0	9|16|36|12|19||35.0;13|20|48|12|19||35.0	25|42|70|19|36||85.0												TGTGCCACCAGTCCCGGGAACAATGAGCAGTTCTTC	36								CATSPGNNEQFF		:::::::::0:-6:12:12:3:-8:19:19:-5:36:::	TLML_7_	RNA
12896	CLONES_TRBTLML_7__infusion_TCR-JV_cDNA_25_TATCAGCA_merged_170000.txt	22000	1	2.53428e-05	TGTGCCACCAGTCAAGGAACGGAGACCCAGTACTTC	EEEEEEEEEEEEEEEEEEEEEEEEEEEEEEEEEEEE	TRBV24-1*00(152)		TRBJ2-5*00(215)		559|571|597|0|12||60.0		25|40|68|21|36||75.0												TGTGCCACCAGTCAAGGAACGGAGACCCAGTACTTC	36								CATSQGTETQYF		:::::::::0:-6:12:::::21:-5:36:::	TLML_7_	RNA
12897	CLONES_TRBTLML_7__infusion_TCR-JV_cDNA_25_TATCAGCA_merged_170000.txt	22001	1	2.53428e-05	TGTGCCACCAGTGATTTTTGGGAGACCCAGTACTTC	EEEEEEEEEEEEEEEEEEEEEEEEEEEEEEEEEEEE	TRBV24-1*00(235)		TRBJ2-5*00(215)		559|576|597|0|17||85.0		25|40|68|21|36||75.0												TGTGCCACCAGTGATTTTTGGGAGACCCAGTACTTC	36								CATSDFWETQYF		:::::::::0:-1:17:::::21:-5:36:::	TLML_7_	RNA
12898	CLONES_TRBTLML_7__infusion_TCR-JV_cDNA_25_TATCAGCA_merged_170000.txt	22002	1	2.53428e-05	TGTGCCACCAGTGATTTTAGGGATGGCTACACCTTC	EEEEEEEEEEEEEEEEEEEEEEEEEEEEEEEEAAAA	TRBV24-1*00(775)		TRBJ1-2*00(75)		559|576|597|0|17||85.0		26|40|68|22|36||70.0												TGTGCCACCAGTGATTTTAGGGATGGCTACACCTTC	32								CATSDFRDGYTF		:::::::::0:-1:17:::::22:-6:36:::	TLML_7_	RNA
12899	CLONES_TRBTLML_7__infusion_TCR-JV_cDNA_25_TATCAGCA_merged_170000.txt	22003	1	2.53428e-05	TGTGCCACCAGTGATTTCTTGGATGAGCAGTTCTTC	EEEEEEEEEEEEEEEEEEEEEEEEEEEEEEEEAEEE	TRBV24-1*00(155)		TRBJ2-1*00(210)		559|576|597|0|17||85.0		28|42|70|22|36||70.0												TGTGCCACCAGTGATTTCTTGGATGAGCAGTTCTTC	32								CATSDFLDEQFF		:::::::::0:-1:17:::::22:-8:36:::	TLML_7_	RNA
12900	CLONES_TRBTLML_7__infusion_TCR-JV_cDNA_25_TATCAGCA_merged_170000.txt	22004	1	2.53428e-05	TGTGCCACCAGTGATTCTGACACACGAGCTTTCTTT	EEEEEEEEEAEEEEEEEEEEEEE<E<EEEE<EEEEE	TRBV24-1*00(445)		TRBJ1-1*00(190)		559|575|597|0|16||80.0		30|40|68|26|36||50.0												TGTGCCACCAGTGATTCTGACACACGAGCTTTCTTT	27								CATSDSDTRAFF		:::::::::0:-2:16:::::26:-10:36:::	TLML_7_	RNA
12901	CLONES_TRBTLML_7__infusion_TCR-JV_cDNA_25_TATCAGCA_merged_170000.txt	22005	1	2.53428e-05	TGTGCCACCAGTGATCTTCTAATGACGCAGTATTTT	EEEEEEAEEEEEEEEEEEEEEEEEEEEEEEEEEEEE	TRBV24-1*00(204)		TRBJ2-3*00(200)		559|574|597|0|15||75.0		29|41|69|24|36||60.0												TGTGCCACCAGTGATCTTCTAATGACGCAGTATTTT	32								CATSDLLMTQYF		:::::::::0:-3:15:::::24:-9:36:::	TLML_7_	RNA
12902	CLONES_TRBTLML_7__infusion_TCR-JV_cDNA_25_TATCAGCA_merged_170000.txt	22006	1	2.53428e-05	TGTGCCACCAGTGAGGATGAAGTTGGCTACACCTTC	EEEEEEEEEEEEEEEEEEEEEEEEEEEEEEEEEEEE	TRBV24-1*00(290)		TRBJ1-2*00(205)		559|573|597|0|14||70.0		27|40|68|23|36||65.0												TGTGCCACCAGTGAGGATGAAGTTGGCTACACCTTC	36								CATSEDEVGYTF		:::::::::0:-4:14:::::23:-7:36:::	TLML_7_	RNA
12903	CLONES_TRBTLML_7__infusion_TCR-JV_cDNA_25_TATCAGCA_merged_170000.txt	22007	1	2.53428e-05	TGTGCCACCAGCCGGGGGACCGGGGAGCTGTTTTTT	EEEEEEEEEEEEEEEEEEEEEEEEEEEEEEEEEEEE	TRBV24-1*00(748)	TRBD1*00(25),TRBD2*00(25)	TRBJ2-2*00(155)		559|570|597|0|11||55.0	10|15|36|11|16||25.0;14|19|48|11|16||25.0	25|43|71|18|36||90.0												TGTGCCACCAGCCGGGGGACCGGGGAGCTGTTTTTT	36								CATSRGTGELFF		:::::::::0:-7:11:11:2:-9:16:18:-5:36:::	TLML_7_	RNA
12904	CLONES_TRBTLML_7__infusion_TCR-JV_cDNA_25_TATCAGCA_merged_170000.txt	22008	1	2.53428e-05	TGTGCCACCAGCCAGTTGAATCAGCCCCAGCATTTT	EEEEEEEEEEEEEEEEEEEEEEEEEEEEEEEEEEEE	TRBV15*00(380)		TRBJ1-5*00(98)		552|564|589|0|12||60.0		24|42|70|18|36||90.0												TGTGCCACCAGCCAGTTGAATCAGCCCCAGCATTTT	36								CATSQLNQPQHF		:::::::::0:-5:12:::::18:-4:36:::	TLML_7_	RNA
12905	CLONES_TRBTLML_7__infusion_TCR-JV_cDNA_25_TATCAGCA_merged_170000.txt	22009	1	2.53428e-05	TGTGCCACCAGCAGTGAGAGAGGGGAGCTGTTTTTT	EEEEAAEEEEEEAE<6EEEEEAAEAEEEEEEEEEEE	TRBV15*00(284)		TRBJ2-2*00(215)		552|566|589|0|14||70.0		28|43|71|21|36||75.0												TGTGCCACCAGCAGTGAGAGAGGGGAGCTGTTTTTT	21								CATSSERGELFF		:::::::::0:-3:14:::::21:-8:36:::	TLML_7_	RNA
12906	CLONES_TRBTLML_7__infusion_TCR-JV_cDNA_25_TATCAGCA_merged_170000.txt	22010	1	2.53428e-05	TGTGCCACCAGCAGAGGGAATCAGCCCCAGCATTTT	EEEEEEEEEEEEEEEEEEEEEEEEEEEEEEEEEEEE	TRBV15*00(764)		TRBJ1-5*00(214)		552|568|589|0|16||80.0		24|42|70|18|36||90.0												TGTGCCACCAGCAGAGGGAATCAGCCCCAGCATTTT	36								CATSRGNQPQHF		:::::::::0:-1:16:::::18:-4:36:::	TLML_7_	RNA
12909	CLONES_TRBTLML_7__infusion_TCR-JV_cDNA_25_TATCAGCA_merged_170000.txt	22013	1	2.53428e-05	TGTGCCACCAGCAGAGATCAGGGCAGGGTCGTGTTC	EEEEEEEEEEEEEEEEEEEEEEEEEEEEEEEEEEEE	TRBV15*00(484)	TRBD1*00(25),TRBD2*00(25)	TRBJ2-1*00(155)		552|571|589|0|19||95.0	16|21|36|23|28||25.0;28|33|48|19|24||25.0	39|42|70|33|36||15.0												TGTGCCACCAGCAGAGATCAGGGCAGGGTCGTGTTC	36								CATSRDQGRVVF		:::::::::0:2:19:23:-4:-3:28:33:-19:36:::	TLML_7_	RNA
12910	CLONES_TRBTLML_7__infusion_TCR-JV_cDNA_25_TATCAGCA_merged_170000.txt	22014	1	2.53428e-05	TGTGCCACCAGCAGAGATCAGACTGAAGCTTTCTTT	EEEEAE7EEEEEEEEEEAEEE<EEEE<EEEEEEEEE	TRBV15*00(551)		TRBJ1-1*00(215)		552|571|589|0|19||95.0		25|40|68|21|36||75.0												TGTGCCACCAGCAGAGATCAGACTGAAGCTTTCTTT	22								CATSRDQTEAFF		:::::::::0:2:19:::::21:-5:36:::	TLML_7_	RNA
12911	CLONES_TRBTLML_7__infusion_TCR-JV_cDNA_25_TATCAGCA_merged_170000.txt	22015	1	2.53428e-05	TGTGCCACCAGCAGAGATCAACAGCCCCAGCATTTT	EEEEEEEEEEEEEEEEEEEEEEAEEEEEEEEEEEEE	TRBV15*00(484)		TRBJ1-5*00(215)		552|571|589|0|19||95.0		27|42|70|21|36||75.0												TGTGCCACCAGCAGAGATCAACAGCCCCAGCATTTT	32								CATSRDQQPQHF		:::::::::0:2:19:::::21:-7:36:::	TLML_7_	RNA
12912	CLONES_TRBTLML_7__infusion_TCR-JV_cDNA_25_TATCAGCA_merged_170000.txt	22016	1	2.53428e-05	TGTGCCACCAGCAGAGATGTTAGTCTTCAGTTCTTC	EEEEEEEEEEEEEEEEEEEEEEEEEEEEEEEEEEEE	TRBV15*00(203)	TRBD2*00(25)	TRBJ2-1*00(185)		552|570|589|0|18||90.0	9|14|48|20|25||25.0	33|42|70|27|36||45.0												TGTGCCACCAGCAGAGATGTTAGTCTTCAGTTCTTC	36								CATSRDVSLQFF		:::::::::0:1:18:20:7:-18:25:27:-13:36:::	TLML_7_	RNA
12913	CLONES_TRBTLML_7__infusion_TCR-JV_cDNA_25_TATCAGCA_merged_170000.txt	22017	1	2.53428e-05	TGTGCCACCAGCAGAGATGTAGCGGAGCAGTTCTTC	EEEEEEEEEEEEEEEEEEEEEEEAEEEEEEEAEEEA	TRBV15*00(399)	TRBD2*00(25)	TRBJ2-1*00(200)		552|570|589|0|18||90.0	21|26|48|19|24||25.0	30|42|70|24|36||60.0												TGTGCCACCAGCAGAGATGTAGCGGAGCAGTTCTTC	32								CATSRDVAEQFF		:::::::::0:1:18:19:-5:-6:24:24:-10:36:::	TLML_7_	RNA
12914	CLONES_TRBTLML_7__infusion_TCR-JV_cDNA_25_TATCAGCA_merged_170000.txt	22018	1	2.53428e-05	TGTGCCACCAGCAGAGATATGGAGACCCAGTACTTC	EEEEEEEEEEE<EEEEEEEEEEEEEEEEEEEEEEEE	TRBV15*00(171)		TRBJ2-5*00(215)		552|570|589|0|18||90.0		25|40|68|21|36||75.0												TGTGCCACCAGCAGAGATATGGAGACCCAGTACTTC	27								CATSRDMETQYF		:::::::::0:1:18:::::21:-5:36:::	TLML_7_	RNA
12915	CLONES_TRBTLML_7__infusion_TCR-JV_cDNA_25_TATCAGCA_merged_170000.txt	22019	1	2.53428e-05	TGTGCCACCAGCAGAGATACTAGCGGGCTGTTCTTC	EEEEEEEEEEEEEEEEEEEEEEEEEEEEEEEEEEEE	TRBV15*00(378)	TRBD2*00(45)	TRBJ2-1*00(175)		552|570|589|0|18||90.0	19|28|48|18|27||45.0	35|42|70|29|36||35.0												TGTGCCACCAGCAGAGATACTAGCGGGCTGTTCTTC	36								CATSRDTSGLFF		:::::::::0:1:18:18:-3:-4:27:29:-15:36:::	TLML_7_	RNA
12916	CLONES_TRBTLML_7__infusion_TCR-JV_cDNA_25_TATCAGCA_merged_170000.txt	22020	1	2.53428e-05	TGTGCCACCAGCAGAGATACCCAGCCCCAGCATTTT	EEEEEEEEEEEEEEEEEEEEEEEEEEEEEEEEEEEE	TRBV15*00(304)		TRBJ1-5*00(215)		552|570|589|0|18||90.0		27|42|70|21|36||75.0												TGTGCCACCAGCAGAGATACCCAGCCCCAGCATTTT	36								CATSRDTQPQHF		:::::::::0:1:18:::::21:-7:36:::	TLML_7_	RNA
12917	CLONES_TRBTLML_7__infusion_TCR-JV_cDNA_25_TATCAGCA_merged_170000.txt	22021	1	2.53428e-05	TGTGCCACCAGCAGAGATACGGATACGCAGTATTTT	EEEEEEEEEEEEEEEEEEEE<EEAEAEAEEAEEEAE	TRBV15*00(659)		TRBJ2-3*00(215)		552|570|589|0|18||90.0		26|41|69|21|36||75.0												TGTGCCACCAGCAGAGATACGGATACGCAGTATTTT	27								CATSRDTDTQYF		:::::::::0:1:18:::::21:-6:36:::	TLML_7_	RNA
12918	CLONES_TRBTLML_7__infusion_TCR-JV_cDNA_25_TATCAGCA_merged_170000.txt	22022	1	2.53428e-05	TGTGCCACCAGCAGAGACTTCCAGACCATATATTTT	EEEEEEEEAEEEEEEEEEEEEEEEEEEEEAEEEEEE	TRBV15*00(469)		TRBJ1-3*00(200)		552|569|589|0|17||85.0		30|42|70|24|36||60.0												TGTGCCACCAGCAGAGACTTCCAGACCATATATTTT	32								CATSRDFQTIYF		:::::::::0:0:17:::::24:-10:36:::	TLML_7_	RNA
12919	CLONES_TRBTLML_7__infusion_TCR-JV_cDNA_25_TATCAGCA_merged_170000.txt	22023	1	2.53428e-05	TGTGCCACCAGACCAGGGGATGGAGGCTACACCTTC	EEEEEEEEEEAEEEEEEEEE<EEEEEEEEEEEEEEE	TRBV24-1*00(755)	TRBD1*00(30)	TRBJ1-2*00(200)		559|570|597|0|11||55.0	16|22|36|13|19||30.0	28|40|68|24|36||60.0												TGTGCCACCAGACCAGGGGATGGAGGCTACACCTTC	27								CATRPGDGGYTF		:::::::::0:-7:11:13:-4:-2:19:24:-8:36:::	TLML_7_	RNA
12920	CLONES_TRBTLML_7__infusion_TCR-JV_cDNA_25_TATCAGCA_merged_170000.txt	22024	1	2.53428e-05	TGTGCCACGGGACAGACCTCCGAGACCCAGTACTTC	EEEEEEEEEEEEEEEEEEEEEEEEEEEEEEEEEAAA	TRBV10-3*00(670)	TRBD1*00(40)	TRBJ2-5*00(85)		533|540|570|0|7||35.0	11|19|36|7|15||40.0	25|40|68|21|36||75.0												TGTGCCACGGGACAGACCTCCGAGACCCAGTACTTC	32								CATGQTSETQYF		:::::::::0:-10:7:7:1:-5:15:21:-5:36:::	TLML_7_	RNA
12921	CLONES_TRBTLML_7__infusion_TCR-JV_cDNA_25_TATCAGCA_merged_170000.txt	22025	1	2.53428e-05	TGTGCCACAACGGGACAGGGGTATGGCTACACCTTC	EEEEEEEEEEEEEEEEEEEEEEEEEEEEEEEEEEEE	TRBV15*00(244)	TRBD1*00(55)	TRBJ1-2*00(215)		552|560|589|0|8||40.0	11|22|36|10|21||55.0	25|40|68|21|36||75.0												TGTGCCACAACGGGACAGGGGTATGGCTACACCTTC	36								CATTGQGYGYTF		:::::::::0:-9:8:10:1:-2:21:21:-5:36:::	TLML_7_	RNA
12922	CLONES_TRBTLML_7__infusion_TCR-JV_cDNA_25_TATCAGCA_merged_170000.txt	22026	1	2.53428e-05	TGTGCCAGTTCCACAGGGGGCCCTGAAGCTTTCTTT	EEEEAEEEEEEEEEAEEEEEAEEEEEAEEEEEEEEE	TRBV19*00(495)	TRBD1*00(45)	TRBJ1-1*00(210)		559|568|596|0|9||45.0	15|24|36|12|21||45.0	26|40|68|22|36||70.0												TGTGCCAGTTCCACAGGGGGCCCTGAAGCTTTCTTT	32								CASSTGGPEAFF		:::::::::0:-8:9:12:-3:0:21:22:-6:36:::	TLML_7_	RNA
12923	CLONES_TRBTLML_7__infusion_TCR-JV_cDNA_25_TATCAGCA_merged_170000.txt	22027	1	2.53428e-05	TGTGCCAGTCAGATTGGGGCAAACATTCAGTACTTC	EEEEAEEEEEAEEEEEEAEEEEEEEEEAAAEEEEE<	TRBV12-3*00(495),TRBV12-4*00(495)	TRBD1*00(25)	TRBJ2-4*00(220)		530|538|567|0|8||40.0;530|538|567|0|8||40.0	19|24|36|15|20||25.0	26|42|70|20|36||80.0												TGTGCCAGTCAGATTGGGGCAAACATTCAGTACTTC	27								CASQIGANIQYF		:::::::::0:-9:8:15:-7:0:20:20:-6:36:::	TLML_7_	RNA
12924	CLONES_TRBTLML_7__infusion_TCR-JV_cDNA_25_TATCAGCA_merged_170000.txt	22028	1	2.53428e-05	TGTGCCAGTGCACAGGGACAGACTGAAGCTTTCTTT	EEEEEEEEEEEEEAAAAEEEEEEEEEEEEEEEEEEE	TRBV19*00(905)	TRBD1*00(35)	TRBJ1-1*00(175)		559|568|596|0|9||45.0	12|19|36|14|21||35.0	25|40|68|21|36||75.0												TGTGCCAGTGCACAGGGACAGACTGAAGCTTTCTTT	32								CASAQGQTEAFF		:::::::::0:-8:9:14:0:-5:21:21:-5:36:::	TLML_7_	RNA
12925	CLONES_TRBTLML_7__infusion_TCR-JV_cDNA_25_TATCAGCA_merged_170000.txt	22029	1	2.53428e-05	TGTGCCAGTGACAGGGGAGGACAGCCCCAGCATTTT	EEEEEEEEEEEEEEEEEEEEEEEEEEEEEEEEEEEE	TRBV28*00(500)	TRBD1*00(40)	TRBJ1-5*00(215)		564|572|601|0|8||40.0	14|22|36|9|17||40.0	27|42|70|21|36||75.0												TGTGCCAGTGACAGGGGAGGACAGCCCCAGCATTTT	36								CASDRGGQPQHF		:::::::::0:-9:8:9:-2:-2:17:21:-7:36:::	TLML_7_	RNA
12926	CLONES_TRBTLML_7__infusion_TCR-JV_cDNA_25_TATCAGCA_merged_170000.txt	22030	1	2.53428e-05	TGTGCCAGTACCTCGCAGCACAATGAGCAGTTCTTC	EEEEEEEEEEEEEEEEEEEEEEEEEEEEEEEEEEEE	TRBV19*00(325)		TRBJ2-1*00(225)		559|569|596|0|10||50.0		25|42|70|19|36||85.0												TGTGCCAGTACCTCGCAGCACAATGAGCAGTTCTTC	36								CASTSQHNEQFF		:::::::::0:-7:10:::::19:-5:36:::	TLML_7_	RNA
12927	CLONES_TRBTLML_7__infusion_TCR-JV_cDNA_25_TATCAGCA_merged_170000.txt	22031	1	2.53428e-05	TGTGCCAGTACCCCCGCCGGCTATGGCTACACCTTC	EEEEEEEEEEEEEEEAEEEEEEEEEEEEEEEEEEEE	TRBV19*00(350)	TRBD1*00(25),TRBD2*00(25)	TRBJ1-2*00(220)		559|569|596|0|10||50.0	1|6|36|10|15||25.0;4|9|48|12|17||25.0	24|40|68|20|36||80.0												TGTGCCAGTACCCCCGCCGGCTATGGCTACACCTTC	32								CASTPAGYGYTF		:::::::::0:-7:10:10:11:-18:15:20:-4:36:::	TLML_7_	RNA
12929	CLONES_TRBTLML_7__infusion_TCR-JV_cDNA_25_TATCAGCA_merged_170000.txt	22033	1	2.53428e-05	TGTGCCAGTAGTTTGGGGCTGAATGGCTACACCTTC	EEEEEEEEEEEEEEEEEEEEEEEEEEEEEEEEEEEE	TRBV19*00(780)	TRBD1*00(25)	TRBJ1-2*00(110)		559|571|596|0|12||60.0	19|24|36|14|19||25.0	26|40|68|22|36||70.0												TGTGCCAGTAGTTTGGGGCTGAATGGCTACACCTTC	36								CASSLGLNGYTF		:::::::::0:-5:12:14:-7:0:19:22:-6:36:::	TLML_7_	RNA
12930	CLONES_TRBTLML_7__infusion_TCR-JV_cDNA_25_TATCAGCA_merged_170000.txt	22034	1	2.53428e-05	TGTGCCAGTAGTTCAGGGTTGGGCGAGCAGTACTTC	EEEEEEEEEEEEEEEEEEEEEEEEEEEEEEEEEEEE	TRBV19*00(320)	TRBD1*00(25)	TRBJ2-7*00(205)		559|571|596|0|12||60.0	16|21|36|13|18||25.0	26|39|67|23|36||65.0												TGTGCCAGTAGTTCAGGGTTGGGCGAGCAGTACTTC	36								CASSSGLGEQYF		:::::::::0:-5:12:13:-4:-3:18:23:-6:36:::	TLML_7_	RNA
12931	CLONES_TRBTLML_7__infusion_TCR-JV_cDNA_25_TATCAGCA_merged_170000.txt	22035	1	2.53428e-05	TGTGCCAGTAGTTATGACAGAGCCGAGCAGTACTTC	EEEEEEEEEEEEAEEEEEEEEEEEEEEEEEEEEEEE	TRBV19*00(475)	TRBD1*00(25)	TRBJ2-7*00(205)		559|571|596|0|12||60.0	14|19|36|15|20||25.0	26|39|67|23|36||65.0												TGTGCCAGTAGTTATGACAGAGCCGAGCAGTACTTC	32								CASSYDRAEQYF		:::::::::0:-5:12:15:-2:-5:20:23:-6:36:::	TLML_7_	RNA
12932	CLONES_TRBTLML_7__infusion_TCR-JV_cDNA_25_TATCAGCA_merged_170000.txt	22036	1	2.53428e-05	TGTGCCAGTAGTCCCCGGACTTATGGCTACACCTTC	EEEEEEEEEEEEEEEEEEEEEEEEEEEEEEEEEEEE	TRBV19*00(290)	TRBD2*00(29),TRBD1*00(25)	TRBJ1-2*00(215)		559|571|596|0|12||60.0	13|22|48|12|21|SG16C|29.0;9|14|36|13|18||25.0	25|40|68|21|36||75.0												TGTGCCAGTAGTCCCCGGACTTATGGCTACACCTTC	36								CASSPRTYGYTF		:::::::::0:-5:12:12:3:-10:21:21:-5:36:::	TLML_7_	RNA
12933	CLONES_TRBTLML_7__infusion_TCR-JV_cDNA_25_TATCAGCA_merged_170000.txt	22037	1	2.53428e-05	TGTGCCAGTAGTCCACCGGGACTAGTGCAGTATTTT	EEEEEEEEEEEEEEEEAEEEEEEEEEEEEEEEEEEE	TRBV19*00(495)	TRBD2*00(50)	TRBJ2-3*00(190)		559|571|596|0|12||60.0	14|24|48|15|25||50.0	31|41|69|26|36||50.0												TGTGCCAGTAGTCCACCGGGACTAGTGCAGTATTTT	32								CASSPPGLVQYF		:::::::::0:-5:12:15:2:-8:25:26:-11:36:::	TLML_7_	RNA
12934	CLONES_TRBTLML_7__infusion_TCR-JV_cDNA_25_TATCAGCA_merged_170000.txt	22038	1	2.53428e-05	TGTGCCAGTAGTGCGGGGGATCAGCCCCAGCATTTT	EEEEEEEEEEEEEEEEEEEEEEEEEEEEEEEEEEEE	TRBV19*00(265)	TRBD1*00(25),TRBD2*00(25)	TRBJ1-5*00(225)		559|571|596|0|12||60.0	18|23|36|14|19||25.0;23|28|48|12|17||25.0	25|42|70|19|36||85.0												TGTGCCAGTAGTGCGGGGGATCAGCCCCAGCATTTT	36								CASSAGDQPQHF		:::::::::0:-5:12:14:-6:-1:19:19:-5:36:::	TLML_7_	RNA
12935	CLONES_TRBTLML_7__infusion_TCR-JV_cDNA_25_TATCAGCA_merged_170000.txt	22039	1	2.53428e-05	TGTGCCAGTAGTATTTACAGAGGAGAAGCTTTCTTT	EEEEEEEEEEEEEEEEEEEEEEEEEEEEEEEEEEEE	TRBV19*00(475)		TRBJ1-1*00(200)		559|573|596|0|14||70.0		28|40|68|24|36||60.0												TGTGCCAGTAGTATTTACAGAGGAGAAGCTTTCTTT	36								CASSIYRGEAFF		:::::::::0:-3:14:::::24:-8:36:::	TLML_7_	RNA
12936	CLONES_TRBTLML_7__infusion_TCR-JV_cDNA_25_TATCAGCA_merged_170000.txt	22040	1	2.53428e-05	TGTGCCAGTAGTATTCAGGGGGACGGCTACACCTTC	EEEEEEEEEEEEEEEEEEEEEEEEEEEEEEEEEEEE	TRBV19*00(83)	TRBD1*00(35)	TRBJ1-2*00(200)		559|573|596|0|14||70.0	16|23|36|15|22||35.0	28|40|68|24|36||60.0												TGTGCCAGTAGTATTCAGGGGGACGGCTACACCTTC	36								CASSIQGDGYTF		:::::::::0:-3:14:15:-4:-1:22:24:-8:36:::	TLML_7_	RNA
12937	CLONES_TRBTLML_7__infusion_TCR-JV_cDNA_25_TATCAGCA_merged_170000.txt	22041	1	2.53428e-05	TGTGCCAGTAGTATTACTGGGGGGACCCAGTACTTC	EEEEAEEEEEEEEEAEAAAAEAEA<E<EEEEEEEEA	TRBV19*00(330)	TRBD1*00(25)	TRBJ2-5*00(205)		559|573|596|0|14||70.0	18|23|36|18|23||25.0	27|40|68|23|36||65.0												TGTGCCAGTAGTATTACTGGGGGGACCCAGTACTTC	27								CASSITGGTQYF		:::::::::0:-3:14:18:-6:-1:23:23:-7:36:::	TLML_7_	RNA
12938	CLONES_TRBTLML_7__infusion_TCR-JV_cDNA_25_TATCAGCA_merged_170000.txt	22042	1	2.53428e-05	TGTGCCAGTAGTATCCCCCGGAGAGAAGCTTTCTTT	EEEAEAEEEAEEEEEEEEEEEEEEEEEEEEEEEEEA	TRBV19*00(790)	TRBD1*00(25),TRBD2*00(25)	TRBJ1-1*00(105)		559|573|596|0|14||70.0	1|6|36|14|19||25.0;13|18|48|16|21||25.0	28|40|68|24|36||60.0												TGTGCCAGTAGTATCCCCCGGAGAGAAGCTTTCTTT	32								CASSIPRREAFF		:::::::::0:-3:14:14:11:-18:19:24:-8:36:::	TLML_7_	RNA
12939	CLONES_TRBTLML_7__infusion_TCR-JV_cDNA_25_TATCAGCA_merged_170000.txt	22043	1	2.53428e-05	TGTGCCAGTAGTATCAGTGACTATGGCTACACCTTC	EEEEEEEEEEEEEEEEEEEEEEEEEEEEEEAEEEEE	TRBV19*00(550)		TRBJ1-2*00(225)		559|573|596|0|14||70.0		23|40|68|19|36||85.0												TGTGCCAGTAGTATCAGTGACTATGGCTACACCTTC	32								CASSISDYGYTF		:::::::::0:-3:14:::::19:-3:36:::	TLML_7_	RNA
12940	CLONES_TRBTLML_7__infusion_TCR-JV_cDNA_25_TATCAGCA_merged_170000.txt	22044	1	2.53428e-05	TGTGCCAGTAGTATGGGGTTCCATGAGCAGTTCTTC	EEEEEEEEEEEEEEEEEEEEEEEEEEEEEEEEEEEE	TRBV19*00(295)		TRBJ2-1*00(210)		559|573|596|0|14||70.0		28|42|70|22|36||70.0												TGTGCCAGTAGTATGGGGTTCCATGAGCAGTTCTTC	36								CASSMGFHEQFF		:::::::::0:-3:14:::::22:-8:36:::	TLML_7_	RNA
12941	CLONES_TRBTLML_7__infusion_TCR-JV_cDNA_25_TATCAGCA_merged_170000.txt	22045	1	2.53428e-05	TGTGCCAGTAGTATAGGGCTCTATGGCTACACCTTC	EEEEEEEEEEEEEEEEEEEEEEEEEEEEEEEEEEEE	TRBV19*00(750)		TRBJ1-2*00(220)		559|575|596|0|16||80.0		24|40|68|20|36||80.0												TGTGCCAGTAGTATAGGGCTCTATGGCTACACCTTC	36								CASSIGLYGYTF		:::::::::0:-1:16:::::20:-4:36:::	TLML_7_	RNA
12942	CLONES_TRBTLML_7__infusion_TCR-JV_cDNA_25_TATCAGCA_merged_170000.txt	22046	1	2.53428e-05	TGTGCCAGTAGTATAGGGAACACTGAAGCTTTCTTT	EEEEEEEEEEEEEEEEEEEEEEEEEEEEEEEEEEEE	TRBV19*00(366)		TRBJ1-1*00(219)		559|575|596|0|16||80.0		21|40|68|17|36||95.0												TGTGCCAGTAGTATAGGGAACACTGAAGCTTTCTTT	36								CASSIGNTEAFF		:::::::::0:-1:16:::::17:-1:36:::	TLML_7_	RNA
12943	CLONES_TRBTLML_7__infusion_TCR-JV_cDNA_25_TATCAGCA_merged_170000.txt	22047	1	2.53428e-05	TGTGCCAGTAGTATAGGATTTTCACCCCTCCACTTT	EEEEEEEEEEEEEEEEEEEEEEEEEEEEEEE<EEEE	TRBV19*00(305)		TRBJ1-6*00(220)		559|575|596|0|16||80.0		29|45|73|20|36||80.0												TGTGCCAGTAGTATAGGATTTTCACCCCTCCACTTT	27								CASSIGFSPLHF		:::::::::0:-1:16:::::20:-9:36:::	TLML_7_	RNA
12944	CLONES_TRBTLML_7__infusion_TCR-JV_cDNA_25_TATCAGCA_merged_170000.txt	22048	1	2.53428e-05	TGTGCCAGTAGTATAATCGGGGGGACAGTCACCTTC	EEEEEEEEEEEEEEEEEEEEEEEEEEEEEEEEEEEE	TRBV19*00(235)	TRBD1*00(35)	TRBJ1-2*00(175)		559|574|596|0|15||75.0	12|19|36|21|28||35.0	33|40|68|29|36||35.0												TGTGCCAGTAGTATAATCGGGGGGACAGTCACCTTC	36								CASSIIGGTVTF		:::::::::0:-2:15:21:0:-5:28:29:-13:36:::	TLML_7_	RNA
12945	CLONES_TRBTLML_7__infusion_TCR-JV_cDNA_25_TATCAGCA_merged_170000.txt	22049	1	2.53428e-05	TGTGCCAGTAGTATAAGGGGGAATGAGCAGTTCTTC	EEEEEEEEEEEEEEEEEEEEEEEEEEEEEEEEEEEE	TRBV19*00(795)	TRBD1*00(30)	TRBJ2-1*00(155)		559|574|596|0|15||75.0	17|23|36|15|21||30.0	27|42|70|21|36||75.0												TGTGCCAGTAGTATAAGGGGGAATGAGCAGTTCTTC	36								CASSIRGNEQFF		:::::::::0:-2:15:15:-5:-1:21:21:-7:36:::	TLML_7_	RNA
12946	CLONES_TRBTLML_7__infusion_TCR-JV_cDNA_25_TATCAGCA_merged_170000.txt	22050	1	2.53428e-05	TGTGCCAGTAGTAGTGGATACAATGAGCAGTTCTTC	EEEEEEEEEEEEEEEEEEEEEEEEAEEEEEEEEEEE	TRBV19*00(690)		TRBJ2-1*00(214)		559|572|596|0|13||65.0		24|42|70|18|36||90.0												TGTGCCAGTAGTAGTGGATACAATGAGCAGTTCTTC	32								CASSSGYNEQFF		:::::::::0:-4:13:::::18:-4:36:::	TLML_7_	RNA
12947	CLONES_TRBTLML_7__infusion_TCR-JV_cDNA_25_TATCAGCA_merged_170000.txt	22051	1	2.53428e-05	TGTGCCAGTAGTAGCCCCCGCCGTGAGCAGTTCTTC	EEEEEEEEEEEEEEEEEEEEEEEEEEEEEEEEEEEE	TRBV19*00(365)	TRBD1*00(30)	TRBJ2-1*00(205)		559|572|596|0|13||65.0	0|6|36|13|19||30.0	29|42|70|23|36||65.0												TGTGCCAGTAGTAGCCCCCGCCGTGAGCAGTTCTTC	36								CASSSPRREQFF		:::::::::0:-4:13:13:12:-18:19:23:-9:36:::	TLML_7_	RNA
12948	CLONES_TRBTLML_7__infusion_TCR-JV_cDNA_25_TATCAGCA_merged_170000.txt	22052	1	2.53428e-05	TGTGCCAGTAGTAATGGGTACACTGAAGCTTTCTTT	EEEEEEEEEEEEEEEEAEEEEEEEEEEEEEEEAEEE	TRBV19*00(625)		TRBJ1-1*00(225)		559|572|596|0|13||65.0		23|40|68|19|36||85.0												TGTGCCAGTAGTAATGGGTACACTGAAGCTTTCTTT	32								CASSNGYTEAFF		:::::::::0:-4:13:::::19:-3:36:::	TLML_7_	RNA
12949	CLONES_TRBTLML_7__infusion_TCR-JV_cDNA_25_TATCAGCA_merged_170000.txt	22053	1	2.53428e-05	TGTGCCAGTAGTAACTTGAACACTGAAGCTTTCTTT	EEEEEEEEEEEEEEEEEEEEEEEEEEEEEEEEEAEE	TRBV19*00(390)		TRBJ1-1*00(240)		559|572|596|0|13||65.0		20|40|68|16|36||100.0												TGTGCCAGTAGTAACTTGAACACTGAAGCTTTCTTT	32								CASSNLNTEAFF		:::::::::0:-4:13:::::16:0:36:::	TLML_7_	RNA
12950	CLONES_TRBTLML_7__infusion_TCR-JV_cDNA_25_TATCAGCA_merged_170000.txt	22054	1	2.53428e-05	TGTGCCAGTAGGTCCAGCAATCAGCCCCAGCATTTT	EEEEEEEEEEEEEEEEEEEEEEEEEEAAAAA?????	TRBV19*00(715)		TRBJ1-5*00(80)		559|570|596|0|11||55.0		21|42|70|15|36||105.0												TGTGCCAGTAGGTCCAGCAATCAGCCCCAGCATTTT	30								CASRSSNQPQHF		:::::::::0:-6:11:::::15:-1:36:::	TLML_7_	RNA
12951	CLONES_TRBTLML_7__infusion_TCR-JV_cDNA_25_TATCAGCA_merged_170000.txt	22055	1	2.53428e-05	TGTGCCAGTAGGGTTTCAACCGGGGAGCTGTTTTTT	EEEEEEEEEEEEEEEAEEEEEEEEEEEEEEEEEEEE	TRBV19*00(755)		TRBJ2-2*00(230)		559|570|596|0|11||55.0		25|43|71|18|36||90.0												TGTGCCAGTAGGGTTTCAACCGGGGAGCTGTTTTTT	32								CASRVSTGELFF		:::::::::0:-6:11:::::18:-5:36:::	TLML_7_	RNA
12952	CLONES_TRBTLML_7__infusion_TCR-JV_cDNA_25_TATCAGCA_merged_170000.txt	22056	1	2.53428e-05	TGTGCCAGTAGGACCATGGAGGGCGAGCAGTACTTC	EEEEEEEEEEEEEEEAEEEEEEEAEEEEEEEEEEEE	TRBV19*00(690)	TRBD2*00(30)	TRBJ2-7*00(205)		559|570|596|0|11||55.0	26|32|48|17|23||30.0	26|39|67|23|36||65.0												TGTGCCAGTAGGACCATGGAGGGCGAGCAGTACTTC	32								CASRTMEGEQYF		:::::::::0:-6:11:17:-10:0:23:23:-6:36:::	TLML_7_	RNA
12953	CLONES_TRBTLML_7__infusion_TCR-JV_cDNA_25_TATCAGCA_merged_170000.txt	22057	1	2.53428e-05	TGTGCCAGTAGGACGGGGCGGGAGACCCAGTACTTC	EE6AEEAEEEAAEEEEEEEEEEEEEEEEEEEEEAAA	TRBV19*00(1080)	TRBD1*00(30)	TRBJ2-5*00(85)		559|570|596|0|11||55.0	19|25|36|14|20||30.0	25|40|68|21|36||75.0												TGTGCCAGTAGGACGGGGCGGGAGACCCAGTACTTC	21								CASRTGRETQYF		:::::::::0:-6:11:14:-7:1:20:21:-5:36:::	TLML_7_	RNA
12954	CLONES_TRBTLML_7__infusion_TCR-JV_cDNA_25_TATCAGCA_merged_170000.txt	22058	1	2.53428e-05	TGTGCCAGTAGGACAGGGGGCCACGAGCAGTACTTC	EEEEEEEEEEEEEEEEEEEEEEEEEEEEEEEEEEEE	TRBV7-8*00(435)	TRBD1*00(55)	TRBJ2-7*00(210)		567|575|604|0|8||40.0	13|24|36|10|21||55.0	25|39|67|22|36||70.0												TGTGCCAGTAGGACAGGGGGCCACGAGCAGTACTTC	36								CASRTGGHEQYF		:::::::::0:-9:8:10:-1:0:21:22:-5:36:::	TLML_7_	RNA
12955	CLONES_TRBTLML_7__infusion_TCR-JV_cDNA_25_TATCAGCA_merged_170000.txt	22059	1	2.53428e-05	TGTGCCAGTAGATCGGAGGGGATGAAGTACACCTTC	EEEEEEEEEEEEEEEEEEEEEEEEEEEAEEEEEEEE	TRBV19*00(495)	TRBD2*00(30)	TRBJ1-2*00(185)		559|570|596|0|11||55.0	26|32|48|14|20||30.0	31|40|68|27|36||45.0												TGTGCCAGTAGATCGGAGGGGATGAAGTACACCTTC	32								CASRSEGMKYTF		:::::::::0:-6:11:14:-10:0:20:27:-11:36:::	TLML_7_	RNA
12956	CLONES_TRBTLML_7__infusion_TCR-JV_cDNA_25_TATCAGCA_merged_170000.txt	22060	1	2.53428e-05	TGTGCCAGTAGAGAGGGGGCGGGTGAAGCTTTCTTT	EEEEEEEEEEEEEEEEEAEE<EEEEEEEEEEEEEEE	TRBV19*00(815)	TRBD1*00(40)	TRBJ1-1*00(189)		559|570|596|0|11||55.0	17|25|36|13|21||40.0	27|40|68|23|36||65.0												TGTGCCAGTAGAGAGGGGGCGGGTGAAGCTTTCTTT	27								CASREGAGEAFF		:::::::::0:-6:11:13:-5:1:21:23:-7:36:::	TLML_7_	RNA
12957	CLONES_TRBTLML_7__infusion_TCR-JV_cDNA_25_TATCAGCA_merged_170000.txt	22061	1	2.53428e-05	TGTGCCAGTAAGGCCCAGAACACTGAAGCTTTCTTT	EEEEEEEEEEEEEEEEEEEEEEEEEEEEEEEEEEEE	TRBV19*00(258)	TRBD2*00(25)	TRBJ1-1*00(235)		559|569|596|0|10||50.0	30|35|48|11|16||25.0	21|40|68|17|36||95.0												TGTGCCAGTAAGGCCCAGAACACTGAAGCTTTCTTT	36								CASKAQNTEAFF		:::::::::0:-7:10:11:-14:3:16:17:-1:36:::	TLML_7_	RNA
12958	CLONES_TRBTLML_7__infusion_TCR-JV_cDNA_25_TATCAGCA_merged_170000.txt	22062	1	2.53428e-05	TGTGCCAGCTTGACAGGGCCCACTGAAGCTTTCTTT	EEEEEEEEEEEEEEEEEEEEEEEEEEEEEAEEEAEE	TRBV2*00(985)	TRBD1*00(35),TRBD2*00(30)	TRBJ1-1*00(115)		518|527|555|0|9||45.0	14|21|36|11|18||35.0;28|34|48|14|20||30.0	24|40|68|20|36||80.0												TGTGCCAGCTTGACAGGGCCCACTGAAGCTTTCTTT	32								CASLTGPTEAFF		:::::::::0:-8:9:11:-2:-3:18:20:-4:36:::	TLML_7_	RNA
12959	CLONES_TRBTLML_7__infusion_TCR-JV_cDNA_25_TATCAGCA_merged_170000.txt	22063	1	2.53428e-05	TGTGCCAGCTCTTCCGGGGGGGAGACCCAGTACTTC	EAEEEEEEEAEEEEEEEEEEEEEEEEEEEEEEEAEE	TRBV28*00(615)	TRBD1*00(25),TRBD2*00(25)	TRBJ2-5*00(215)		564|573|601|0|9||45.0	10|15|36|13|18||25.0;14|19|48|13|18||25.0	25|40|68|21|36||75.0												TGTGCCAGCTCTTCCGGGGGGGAGACCCAGTACTTC	32								CASSSGGETQYF		:::::::::0:-8:9:13:2:-9:18:21:-5:36:::	TLML_7_	RNA
12960	CLONES_TRBTLML_7__infusion_TCR-JV_cDNA_25_TATCAGCA_merged_170000.txt	22064	1	2.53428e-05	TGTGCCAGCTCTTGGGAAACAGATACGCAGTATTTT	EEEEEEEEEEEEEEEEEEEEEEEEEEEEEEEEEEEE	TRBV12-3*00(695),TRBV12-4*00(695)		TRBJ2-3*00(230)		530|539|567|0|9||45.0;530|539|567|0|9||45.0		23|41|69|18|36||90.0												TGTGCCAGCTCTTGGGAAACAGATACGCAGTATTTT	36								CASSWETDTQYF		:::::::::0:-8:9:::::18:-3:36:::	TLML_7_	RNA
12961	CLONES_TRBTLML_7__infusion_TCR-JV_cDNA_25_TATCAGCA_merged_170000.txt	22065	1	2.53428e-05	TGTGCCAGCTCTCCGTATAACAATGAGCAGTTCTTC	EEEEEEEEEEEEEEEEEEEEEEEEEEEEEEEEEEEE	TRBV6-2*00(323),TRBV6-3*00(323)		TRBJ2-1*00(113)		516|525|553|0|9||45.0;516|525|553|0|9||45.0		25|42|70|19|36||85.0												TGTGCCAGCTCTCCGTATAACAATGAGCAGTTCTTC	36								CASSPYNNEQFF		:::::::::0:-8:9:::::19:-5:36:::	TLML_7_	RNA
12962	CLONES_TRBTLML_7__infusion_TCR-JV_cDNA_25_TATCAGCA_merged_170000.txt	22066	1	2.53428e-05	TGTGCCAGCTCTCGCGACCGGGGAGAAGCTTTCTTT	EEEEEEEEEEEEEEEEEEEEEEEEEEEEEEEEEEEE	TRBV18*00(475)	TRBD1*00(25),TRBD2*00(25)	TRBJ1-1*00(200)		702|713|739|0|11||55.0	10|15|36|17|22||25.0;14|19|48|17|22||25.0	28|40|68|24|36||60.0												TGTGCCAGCTCTCGCGACCGGGGAGAAGCTTTCTTT	36								CASSRDRGEAFF		:::::::::0:-6:11:17:2:-9:22:24:-8:36:::	TLML_7_	RNA
12963	CLONES_TRBTLML_7__infusion_TCR-JV_cDNA_25_TATCAGCA_merged_170000.txt	22067	1	2.53428e-05	TGTGCCAGCTCTACAGGGAATGATGGCTACACCTTC	EEEEEEEEEEEEEEEEEEEEEEEEEEEEEEEEEEEE	TRBV6-6*00(263)	TRBD1*00(30)	TRBJ1-2*00(210)		516|525|553|0|9||45.0	15|21|36|12|18||30.0	26|40|68|22|36||70.0												TGTGCCAGCTCTACAGGGAATGATGGCTACACCTTC	36								CASSTGNDGYTF		:::::::::0:-8:9:12:-3:-3:18:22:-6:36:::	TLML_7_	RNA
12964	CLONES_TRBTLML_7__infusion_TCR-JV_cDNA_25_TATCAGCA_merged_170000.txt	22068	1	2.53428e-05	TGTGCCAGCTCCCCAGCGGGAGATGAGCAGTTCTTC	EEEEEEEEAEEEAEEEEEEEEEEEEEEEEEEEEEEE	TRBV3-1*00(325),TRBV3-2*00(309)	TRBD2*00(40)	TRBJ2-1*00(210)		543|552|580|0|9||45.0;543|552|580|0|9||45.0	22|30|48|14|22||40.0	28|42|70|22|36||70.0												TGTGCCAGCTCCCCAGCGGGAGATGAGCAGTTCTTC	32								CASSPAGDEQFF		:::::::::0:-8:9:14:-6:-2:22:22:-8:36:::	TLML_7_	RNA
12965	CLONES_TRBTLML_7__infusion_TCR-JV_cDNA_25_TATCAGCA_merged_170000.txt	22069	1	2.53428e-05	TGTGCCAGCTCCGGGGGCACGAATGAGCAGTTCTTC	EEEEEEEEEEEEEEEEEEEEEEEEEEEEEEAEEEEE	TRBV7-3*00(508)	TRBD1*00(30)	TRBJ2-1*00(215)		540|549|577|0|9||45.0	18|24|36|12|18||30.0	27|42|70|21|36||75.0												TGTGCCAGCTCCGGGGGCACGAATGAGCAGTTCTTC	32								CASSGGTNEQFF		:::::::::0:-8:9:12:-6:0:18:21:-7:36:::	TLML_7_	RNA
12966	CLONES_TRBTLML_7__infusion_TCR-JV_cDNA_25_TATCAGCA_merged_170000.txt	22070	1	2.53428e-05	TGTGCCAGCTCCGGATCTTCGGATACGCAGTATTTT	E<EEEEEEEEEAEAEEEAEEAEEE<EEAEEEEEEEE	TRBV18*00(440)		TRBJ2-3*00(215)		702|713|739|0|11||55.0		26|41|69|21|36||75.0												TGTGCCAGCTCCGGATCTTCGGATACGCAGTATTTT	27								CASSGSSDTQYF		:::::::::0:-6:11:::::21:-6:36:::	TLML_7_	RNA
12967	CLONES_TRBTLML_7__infusion_TCR-JV_cDNA_25_TATCAGCA_merged_170000.txt	22071	1	2.53428e-05	TGTGCCAGCTCGGCCGGGAAAGATGAACTGTTTTTT	EEEEEEEEEEEEAEEEEEEEEEEEEEEEEEEEEEEE	TRBV18*00(170)	TRBD1*00(30),TRBD2*00(30)	TRBJ1-4*00(195)		702|713|739|0|11||55.0	10|16|36|13|19||30.0;14|20|48|13|19||30.0	32|43|71|25|36||55.0												TGTGCCAGCTCGGCCGGGAAAGATGAACTGTTTTTT	32								CASSAGKDELFF		:::::::::0:-6:11:13:2:-8:19:25:-12:36:::	TLML_7_	RNA
12968	CLONES_TRBTLML_7__infusion_TCR-JV_cDNA_25_TATCAGCA_merged_170000.txt	22072	1	2.53428e-05	TGTGCCAGCTCATCTGTACACTACGAGCAGTACTTC	EEEEEEEEEEEEEEEEEEEEEEEEEEEEEEEEEEEA	TRBV18*00(650)		TRBJ2-7*00(100)		702|714|739|0|12||60.0		23|39|67|20|36||80.0												TGTGCCAGCTCATCTGTACACTACGAGCAGTACTTC	32								CASSSVHYEQYF		:::::::::0:-5:12:::::20:-3:36:::	TLML_7_	RNA
12969	CLONES_TRBTLML_7__infusion_TCR-JV_cDNA_25_TATCAGCA_merged_170000.txt	22073	1	2.53428e-05	TGTGCCAGCTCACTAGACAGGGCTGAAGCTTTCTTT	EEEEEEEEEEEEEEEEEEEEEEEEEEEEEEEEEEEE	TRBV18*00(724)	TRBD1*00(35)	TRBJ1-1*00(150)		702|715|739|0|13||65.0	14|21|36|15|22||35.0	26|40|68|22|36||70.0												TGTGCCAGCTCACTAGACAGGGCTGAAGCTTTCTTT	36								CASSLDRAEAFF		:::::::::0:-4:13:15:-2:-3:22:22:-6:36:::	TLML_7_	RNA
12971	CLONES_TRBTLML_7__infusion_TCR-JV_cDNA_25_TATCAGCA_merged_170000.txt	22075	1	2.53428e-05	TGTGCCAGCTCACCGCAGAGAAATGAGCAGTTCTTC	EEEEEEEEEEEEEEEEEEEEEEEEEEEEEEEEEEEE	TRBV18*00(805)		TRBJ2-1*00(215)		702|716|739|0|14||70.0		27|42|70|21|36||75.0												TGTGCCAGCTCACCGCAGAGAAATGAGCAGTTCTTC	36								CASSPQRNEQFF		:::::::::0:-3:14:::::21:-7:36:::	TLML_7_	RNA
12972	CLONES_TRBTLML_7__infusion_TCR-JV_cDNA_25_TATCAGCA_merged_170000.txt	22076	1	2.53428e-05	TGTGCCAGCTCACCACCCGAGGGGACCCAGTACTTC	EAEEEAE6EEEEEEEEEEAEE<A<AEAEEEEEEEEE	TRBV18*00(485)	TRBD2*00(25)	TRBJ2-5*00(205)		702|719|739|0|17||85.0	27|32|48|18|23||25.0	27|40|68|23|36||65.0												TGTGCCAGCTCACCACCCGAGGGGACCCAGTACTTC	21								CASSPPEGTQYF		:::::::::0:0:17:18:-11:0:23:23:-7:36:::	TLML_7_	RNA
12973	CLONES_TRBTLML_7__infusion_TCR-JV_cDNA_25_TATCAGCA_merged_170000.txt	22077	1	2.53428e-05	TGTGCCAGCTCACCAAATGGAGAGACCCAGTACTTC	EEEEEEEEEEEEEEEEEEEEEEEAEEEEEEEEEEEE	TRBV18*00(295)		TRBJ2-5*00(220)		702|717|739|0|15||75.0		24|40|68|20|36||80.0												TGTGCCAGCTCACCAAATGGAGAGACCCAGTACTTC	32								CASSPNGETQYF		:::::::::0:-2:15:::::20:-4:36:::	TLML_7_	RNA
12974	CLONES_TRBTLML_7__infusion_TCR-JV_cDNA_25_TATCAGCA_merged_170000.txt	22078	1	2.53428e-05	TGTGCCAGCTCACCAAACCAAGAGACCCAGTACTTC	EEAEEEEEEEEEEEEEEEEEEEEEAEEEEEEEEEEE	TRBV18*00(800)		TRBJ2-5*00(240)		702|717|739|0|15||75.0		20|40|68|16|36||100.0												TGTGCCAGCTCACCAAACCAAGAGACCCAGTACTTC	32								CASSPNQETQYF		:::::::::0:-2:15:::::16:0:36:::	TLML_7_	RNA
12975	CLONES_TRBTLML_7__infusion_TCR-JV_cDNA_25_TATCAGCA_merged_170000.txt	22079	1	2.53428e-05	TGTGCCAGCTCACGTAGGGTTTATGAGCAGTTCTTC	EEEEEEEAEEEEEEEEEEEEEEEEAAEEEEEEEEEE	TRBV18*00(560)		TRBJ2-1*00(210)		702|715|739|0|13||65.0		28|42|70|22|36||70.0												TGTGCCAGCTCACGTAGGGTTTATGAGCAGTTCTTC	32								CASSRRVYEQFF		:::::::::0:-4:13:::::22:-8:36:::	TLML_7_	RNA
12976	CLONES_TRBTLML_7__infusion_TCR-JV_cDNA_25_TATCAGCA_merged_170000.txt	22080	1	2.53428e-05	TGTGCCAGCTCACGGGAGGGAGATACGCAGTATTTT	EEEEEEEEEEEEEEEEEAAEEEEEEEEEEEEEAEEE	TRBV18*00(520)	TRBD2*00(35)	TRBJ2-3*00(220)		702|715|739|0|13||65.0	25|32|48|13|20||35.0	25|41|69|20|36||80.0												TGTGCCAGCTCACGGGAGGGAGATACGCAGTATTTT	32								CASSREGDTQYF		:::::::::0:-4:13:13:-9:0:20:20:-5:36:::	TLML_7_	RNA
12977	CLONES_TRBTLML_7__infusion_TCR-JV_cDNA_25_TATCAGCA_merged_170000.txt	22081	1	2.53428e-05	TGTGCCAGCTCACGGACAGCAACTGAAGCTTTCTTT	EEEEEEEEEEEEEEEEEAEEE6EEEEEEEEEEEEEE	TRBV18*00(130)	TRBD1*00(30)	TRBJ1-1*00(215)		702|715|739|0|13||65.0	13|19|36|13|19||30.0	25|40|68|21|36||75.0												TGTGCCAGCTCACGGACAGCAACTGAAGCTTTCTTT	21								CASSRTATEAFF		:::::::::0:-4:13:13:-1:-5:19:21:-5:36:::	TLML_7_	RNA
12978	CLONES_TRBTLML_7__infusion_TCR-JV_cDNA_25_TATCAGCA_merged_170000.txt	22082	1	2.53428e-05	TGTGCCAGCTCACGACTCAACACTGAAGCTTTCTTT	EEEEEEEEEEEEEEEEEEEEEEEEEEEEEEEEEEEE	TRBV18*00(415)		TRBJ1-1*00(230)		702|715|739|0|13||65.0		22|40|68|18|36||90.0												TGTGCCAGCTCACGACTCAACACTGAAGCTTTCTTT	36								CASSRLNTEAFF		:::::::::0:-4:13:::::18:-2:36:::	TLML_7_	RNA
12979	CLONES_TRBTLML_7__infusion_TCR-JV_cDNA_25_TATCAGCA_merged_170000.txt	22083	1	2.53428e-05	TGTGCCAGCTCAGCTGAGAGATATGAAGCTTTCTTT	EEEEEEEEEEEEEEEEEEEEEEEEEEEEEEEEEEEE	TRBV18*00(690)		TRBJ1-1*00(205)		702|714|739|0|12||60.0		27|40|68|23|36||65.0												TGTGCCAGCTCAGCTGAGAGATATGAAGCTTTCTTT	36								CASSAERYEAFF		:::::::::0:-5:12:::::23:-7:36:::	TLML_7_	RNA
12980	CLONES_TRBTLML_7__infusion_TCR-JV_cDNA_25_TATCAGCA_merged_170000.txt	22084	1	2.53428e-05	TGTGCCAGCTCAGCCACCGACTACGAGCAGTACTTC	EEAEEEEEEEEEEEEEEEE6EEEE<<EEEEEEE<EE	TRBV18*00(289)		TRBJ2-7*00(220)		702|720|739|0|19|I714G|69.0		23|39|67|20|36||80.0												TGTGCCAGCTCAGCCACCGACTACGAGCAGTACTTC	21								CASSATDYEQYF		:::::::::0:1:19:::::20:-3:36:::	TLML_7_	RNA
12981	CLONES_TRBTLML_7__infusion_TCR-JV_cDNA_25_TATCAGCA_merged_170000.txt	22085	1	2.53428e-05	TGTGCCAGCTCAGGCAGGAACACTGAAGCTTTCTTT	EEEEEEEEE<E<EEAEEEEEEEEEEEEEEEEEEEEE	TRBV18*00(415)		TRBJ1-1*00(235)		702|714|739|0|12||60.0		21|40|68|17|36||95.0												TGTGCCAGCTCAGGCAGGAACACTGAAGCTTTCTTT	27								CASSGRNTEAFF		:::::::::0:-5:12:::::17:-1:36:::	TLML_7_	RNA
12982	CLONES_TRBTLML_7__infusion_TCR-JV_cDNA_25_TATCAGCA_merged_170000.txt	22086	1	2.53428e-05	TGTGCCAGCTAAGGGAAAAACAATGAGCAGTTCTTC	EEEEEEEEEEEAEEEEEEEEEEEEEEEEEEEEEEEE	TRBV2*00(211)		TRBJ2-1*00(225)		518|527|555|0|9||45.0		25|42|70|19|36||85.0												TGTGCCAGCTAAGGGAAAAACAATGAGCAGTTCTTC	32								CAS*GKNNEQFF		:::::::::0:-8:9:::::19:-5:36:::	TLML_7_	RNA
12983	CLONES_TRBTLML_7__infusion_TCR-JV_cDNA_25_TATCAGCA_merged_170000.txt	22087	1	2.53428e-05	TGTGCCAGCCTTCAGGGGGACTATGGCTACACCTTC	EEEEEEEEEEEEEEEEEEEEEEEEEEEEEEEEEEEE	TRBV6-1*00(180),TRBV6-5*00(180),TRBV6-6*00(180),TRBV6-8*00(164),TRBV6-9*00(164)	TRBD1*00(35)	TRBJ1-2*00(225)		516|525|553|0|9||45.0;519|528|556|0|9||45.0;516|525|553|0|9||45.0;512|521|549|0|9||45.0;515|524|552|0|9||45.0	16|23|36|12|19||35.0	23|40|68|19|36||85.0												TGTGCCAGCCTTCAGGGGGACTATGGCTACACCTTC	36								CASLQGDYGYTF		:::::::::0:-8:9:12:-4:-1:19:19:-3:36:::	TLML_7_	RNA
12984	CLONES_TRBTLML_7__infusion_TCR-JV_cDNA_25_TATCAGCA_merged_170000.txt	22088	1	2.53428e-05	TGTGCCAGCCTCGAAAGGGAAGGTACGCAGTATTTT	EEEE<EEEEEEEEEEEEEEEEEEEEEAAEAEEEEEE	TRBV3-1*00(350),TRBV3-2*00(334)		TRBJ2-3*00(205)		543|552|580|0|9||45.0;543|552|580|0|9||45.0		28|41|69|23|36||65.0												TGTGCCAGCCTCGAAAGGGAAGGTACGCAGTATTTT	27								CASLEREGTQYF		:::::::::0:-8:9:::::23:-8:36:::	TLML_7_	RNA
12985	CLONES_TRBTLML_7__infusion_TCR-JV_cDNA_25_TATCAGCA_merged_170000.txt	22089	1	2.53428e-05	TGTGCCAGCCTGGCCGAGGAGGAATGGCAGTACTTC	EEEEAEEEEEAEEEEEEEEEEEEEEEEEEEEEEEEE	TRBV7-3*00(301)	TRBD2*00(25)	TRBJ2-7*00(190)		540|549|577|0|9||45.0	26|31|48|17|22||25.0	29|39|67|26|36||50.0												TGTGCCAGCCTGGCCGAGGAGGAATGGCAGTACTTC	32								CASLAEEEWQYF		:::::::::0:-8:9:17:-10:-1:22:26:-9:36:::	TLML_7_	RNA
12986	CLONES_TRBTLML_7__infusion_TCR-JV_cDNA_25_TATCAGCA_merged_170000.txt	22090	1	2.53428e-05	TGTGCCAGCCTGGGAGGGGGCACTGAAGCTTTCTTT	EEEEEEEEEE7EEEEEEEEEEEEEEEEEEEEEEEEE	TRBV21-1*00(745)	TRBD2*00(35),TRBD1*00(30)	TRBJ1-1*00(220)		544|553|581|0|9||45.0	25|32|48|11|18||35.0;17|23|36|14|20||30.0	24|40|68|20|36||80.0												TGTGCCAGCCTGGGAGGGGGCACTGAAGCTTTCTTT	22								CASLGGGTEAFF		:::::::::0:-8:9:11:-9:0:18:20:-4:36:::	TLML_7_	RNA
12987	CLONES_TRBTLML_7__infusion_TCR-JV_cDNA_25_TATCAGCA_merged_170000.txt	22091	1	2.53428e-05	TGTGCCAGCCCCCTTATTGGAAAAGGCTACACCTTC	EEEEEEEEEEEEEEEEEEEEEEEEEEEEEEEEEEEE	TRBV21-1*00(211)	TRBD1*00(25)	TRBJ1-2*00(200)		544|553|581|0|9||45.0	2|7|36|9|14||25.0	28|40|68|24|36||60.0												TGTGCCAGCCCCCTTATTGGAAAAGGCTACACCTTC	36								CASPLIGKGYTF		:::::::::0:-8:9:9:10:-17:14:24:-8:36:::	TLML_7_	RNA
12988	CLONES_TRBTLML_7__infusion_TCR-JV_cDNA_25_TATCAGCA_merged_170000.txt	22092	1	2.53428e-05	TGTGCCAGCCGTGGGGGACCCACTGAAGCTTTCTTT	EEEEEEEEEEEEEEEEEEEEEEEEEEEEEEEEEEEE	TRBV6-5*00(490)	TRBD1*00(25),TRBD2*00(25)	TRBJ1-1*00(220)		519|528|556|0|9||45.0	12|17|36|14|19||25.0;16|21|48|14|19||25.0	24|40|68|20|36||80.0												TGTGCCAGCCGTGGGGGACCCACTGAAGCTTTCTTT	36								CASRGGPTEAFF		:::::::::0:-8:9:14:0:-7:19:20:-4:36:::	TLML_7_	RNA
12989	CLONES_TRBTLML_7__infusion_TCR-JV_cDNA_25_TATCAGCA_merged_170000.txt	22093	1	2.53428e-05	TGTGCCAGCCGGGACAACAATCAGCCCCAGCATTTT	EEEEEEEEEEEEEEEEEEEEEEEEEAEEEEEEEEEE	TRBV19*00(235)	TRBD1*00(40),TRBD2*00(35)	TRBJ1-5*00(235)		559|567|596|0|8||40.0	10|18|36|8|16||40.0;14|21|48|8|15||35.0	23|42|70|17|36||95.0												TGTGCCAGCCGGGACAACAATCAGCCCCAGCATTTT	32								CASRDNNQPQHF		:::::::::0:-9:8:8:2:-6:16:17:-3:36:::	TLML_7_	RNA
12990	CLONES_TRBTLML_7__infusion_TCR-JV_cDNA_25_TATCAGCA_merged_170000.txt	22094	1	2.53428e-05	TGTGCCAGCCGGACGGCCTCCTACGAGCAGTACTTC	EEE6EE6EEEEEEEEEAEEEEEEEEEEEEEEEEEEA	TRBV12-3*00(265),TRBV12-4*00(265)		TRBJ2-7*00(235)		530|539|567|0|9||45.0;530|539|567|0|9||45.0		20|39|67|17|36||95.0												TGTGCCAGCCGGACGGCCTCCTACGAGCAGTACTTC	21								CASRTASYEQYF		:::::::::0:-8:9:::::17:0:36:::	TLML_7_	RNA
12991	CLONES_TRBTLML_7__infusion_TCR-JV_cDNA_25_TATCAGCA_merged_170000.txt	22095	1	2.53428e-05	TGTGCCAGCGCCGAACGGAACTATGGCTACACCTTC	EE<EEEEEAEEEEEEEEEEEEEEEEEEEEEEEEEEE	TRBV6-1*00(305)		TRBJ1-2*00(230)		516|525|553|0|9||45.0		22|40|68|18|36||90.0												TGTGCCAGCGCCGAACGGAACTATGGCTACACCTTC	27								CASAERNYGYTF		:::::::::0:-8:9:::::18:-2:36:::	TLML_7_	RNA
12992	CLONES_TRBTLML_7__infusion_TCR-JV_cDNA_25_TATCAGCA_merged_170000.txt	22096	1	2.53428e-05	TGTGCCAGCGCACTCAAAGGACTCGGGGCTTTCTTT	EEEEEEEEEEEEEEEEEEEEEEEEEEEEEEEEEEAA	TRBV12-3*00(715),TRBV12-4*00(715)	TRBD2*00(25)	TRBJ1-1*00(60)		530|539|567|0|9||45.0;530|539|567|0|9||45.0	17|22|48|18|23||25.0	31|40|68|27|36||45.0												TGTGCCAGCGCACTCAAAGGACTCGGGGCTTTCTTT	32								CASALKGLGAFF		:::::::::0:-8:9:18:-1:-10:23:27:-11:36:::	TLML_7_	RNA
12993	CLONES_TRBTLML_7__infusion_TCR-JV_cDNA_25_TATCAGCA_merged_170000.txt	22097	1	2.53428e-05	TGTGCCAGCGCAAGCTCTCAAGAGACCCAGTACTTC	EEEEEEEEEEEEEEEEEEEEEEEEEEEEEEEEEEEE	TRBV6-2*00(365),TRBV6-3*00(365)		TRBJ2-5*00(230)		516|525|553|0|9||45.0;516|525|553|0|9||45.0		22|40|68|18|36||90.0												TGTGCCAGCGCAAGCTCTCAAGAGACCCAGTACTTC	36								CASASSQETQYF		:::::::::0:-8:9:::::18:-2:36:::	TLML_7_	RNA
12994	CLONES_TRBTLML_7__infusion_TCR-JV_cDNA_25_TATCAGCA_merged_170000.txt	22098	1	2.53428e-05	TGTGCCAGCGGTCGACCCCACAATGAGCAGTTCTTC	EEEEEEEEEEEEE6EEEEEEEEEEEEEAE7EEEEE<	TRBV6-1*00(455)		TRBJ2-1*00(225)		516|525|553|0|9||45.0		25|42|70|19|36||85.0												TGTGCCAGCGGTCGACCCCACAATGAGCAGTTCTTC	21								CASGRPHNEQFF		:::::::::0:-8:9:::::19:-5:36:::	TLML_7_	RNA
12995	CLONES_TRBTLML_7__infusion_TCR-JV_cDNA_25_TATCAGCA_merged_170000.txt	22099	1	2.53428e-05	TGTGCCAGCGGCTCTGGCCTGAATGGCTACACCTTC	EEEEEEEEEEEEEEEEEEEEEEEEEEEEEEEEEEEE	TRBV12-3*00(500),TRBV12-4*00(500)		TRBJ1-2*00(210)		530|539|567|0|9||45.0;530|539|567|0|9||45.0		26|40|68|22|36||70.0												TGTGCCAGCGGCTCTGGCCTGAATGGCTACACCTTC	36								CASGSGLNGYTF		:::::::::0:-8:9:::::22:-6:36:::	TLML_7_	RNA
12996	CLONES_TRBTLML_7__infusion_TCR-JV_cDNA_25_TATCAGCA_merged_170000.txt	22100	1	2.53428e-05	TGTGCCAGCGGCATCTCCGGAGGGCTCGAGTTCTTC	EEEEAAEEEEEEEEEEEEEEEEEEEEEEEEEEEEEE	TRBV12-3*00(500),TRBV12-4*00(500)	TRBD2*00(35)	TRBJ2-1*00(180)		530|539|567|0|9||45.0;530|539|567|0|9||45.0	26|33|48|18|25||35.0	34|42|70|28|36||40.0												TGTGCCAGCGGCATCTCCGGAGGGCTCGAGTTCTTC	32								CASGISGGLEFF		:::::::::0:-8:9:18:-10:1:25:28:-14:36:::	TLML_7_	RNA
12997	CLONES_TRBTLML_7__infusion_TCR-JV_cDNA_25_TATCAGCA_merged_170000.txt	22101	1	2.53428e-05	TGTGCCAGCGGGCTATTGCAGGAGACCCAGTACTTC	EEEEE7EEE6EE<EEAEEEAEAEEEEE<EEEAEEEE	TRBV27*00(350)		TRBJ2-5*00(215)		556|565|593|0|9||45.0		25|40|68|21|36||75.0												TGTGCCAGCGGGCTATTGCAGGAGACCCAGTACTTC	21								CASGLLQETQYF		:::::::::0:-8:9:::::21:-5:36:::	TLML_7_	RNA
12998	CLONES_TRBTLML_7__infusion_TCR-JV_cDNA_25_TATCAGCA_merged_170000.txt	22102	1	2.53428e-05	TGTGCCAGCGGGCATCCCTACAATGAGCAGTTCTTC	EEEEEEEEEEEEEEEEEEEEEEEEEEEEEEEEEEEE	TRBV27*00(142)		TRBJ2-1*00(240)		556|565|593|0|9||45.0		22|42|70|16|36||100.0												TGTGCCAGCGGGCATCCCTACAATGAGCAGTTCTTC	36								CASGHPYNEQFF		:::::::::0:-8:9:::::16:-2:36:::	TLML_7_	RNA
12999	CLONES_TRBTLML_7__infusion_TCR-JV_cDNA_25_TATCAGCA_merged_170000.txt	22103	1	2.53428e-05	TGTGCCAGCGGGGACGCCTACAATGAGCAGTTCTTC	EEEEEEEEEEEEEEEEEEEEEEEEEEEEEEEEEEEE	TRBV2*00(245)	TRBD1*00(25),TRBD2*00(25)	TRBJ2-1*00(240)		518|527|555|0|9||45.0	12|17|36|10|15||25.0;16|21|48|10|15||25.0	22|42|70|16|36||100.0												TGTGCCAGCGGGGACGCCTACAATGAGCAGTTCTTC	36								CASGDAYNEQFF		:::::::::0:-8:9:10:0:-7:15:16:-2:36:::	TLML_7_	RNA
13000	CLONES_TRBTLML_7__infusion_TCR-JV_cDNA_25_TATCAGCA_merged_170000.txt	22104	1	2.53428e-05	TGTGCCAGCGGGAAGGGTTCCTACGAGCAGTACTTC	EEEEEEEEEEEEEEEEEEEEEEEEEEEEEEEEEEEE	TRBV9*00(525)		TRBJ2-7*00(230)		559|568|595|0|9||45.0		21|39|67|18|36||90.0												TGTGCCAGCGGGAAGGGTTCCTACGAGCAGTACTTC	36								CASGKGSYEQYF		:::::::::0:-7:9:::::18:-1:36:::	TLML_7_	RNA
13001	CLONES_TRBTLML_7__infusion_TCR-JV_cDNA_25_TATCAGCA_merged_170000.txt	22105	1	2.53428e-05	TGTGCCAGCGGACAGGGGGTCCATCCTCAGTATTTT	EEEEEEEEEEEEEEEEEEEAEEEEEEEEEEEEEEEE	TRBV25-1*00(690)	TRBD1*00(50)	TRBJ2-3*00(185)		551|560|588|0|9||45.0	13|23|36|9|19||50.0	32|41|69|27|36||45.0												TGTGCCAGCGGACAGGGGGTCCATCCTCAGTATTTT	32								CASGQGVHPQYF		:::::::::0:-8:9:9:-1:-1:19:27:-12:36:::	TLML_7_	RNA
13002	CLONES_TRBTLML_7__infusion_TCR-JV_cDNA_25_TATCAGCA_merged_170000.txt	22106	1	2.53428e-05	TGTGCCAGCGGACAGGGGAATCAGCCCCAGCATTTT	EEEEEEEEEEEEEEEEEEEEEEEEEEEEEEEEEEEE	TRBV19*00(136)	TRBD1*00(45)	TRBJ1-5*00(230)		559|567|596|0|8||40.0	13|22|36|9|18||45.0	24|42|70|18|36||90.0												TGTGCCAGCGGACAGGGGAATCAGCCCCAGCATTTT	36								CASGQGNQPQHF		:::::::::0:-9:8:9:-1:-2:18:18:-4:36:::	TLML_7_	RNA
13003	CLONES_TRBTLML_7__infusion_TCR-JV_cDNA_25_TATCAGCA_merged_170000.txt	22107	1	2.53428e-05	TGTGCCAGCGAAGACGGGTCCTACGAGCAGTACTTC	EEEEEEEEEEEEEEEEEEEEEEEEEEEEEEEEEEEE	TRBV2*00(584)		TRBJ2-7*00(84)		518|527|555|0|9||45.0		21|39|67|18|36||90.0												TGTGCCAGCGAAGACGGGTCCTACGAGCAGTACTTC	36								CASEDGSYEQYF		:::::::::0:-8:9:::::18:-1:36:::	TLML_7_	RNA
13004	CLONES_TRBTLML_7__infusion_TCR-JV_cDNA_25_TATCAGCA_merged_170000.txt	22108	1	2.53428e-05	TGTGCCAGCATCGGACTGAACACTGAAGCTTTCTTT	EEEEEEEEEEEEEEEEEEEEEEEEEEEEE<EEEAEE	TRBV2*00(345)		TRBJ1-1*00(240)		518|528|555|0|10||50.0		20|40|68|16|36||100.0												TGTGCCAGCATCGGACTGAACACTGAAGCTTTCTTT	27								CASIGLNTEAFF		:::::::::0:-7:10:::::16:0:36:::	TLML_7_	RNA
13005	CLONES_TRBTLML_7__infusion_TCR-JV_cDNA_25_TATCAGCA_merged_170000.txt	22109	1	2.53428e-05	TGTGCCAGCATGGAGCAGGGCCACGAGCAGTACTTC	EEEEEEEEEEEEEEEEEEEEEEAEEEEEEEEEEEEE	TRBV28*00(625)	TRBD2*00(30)	TRBJ2-7*00(194)		564|574|601|0|10||50.0	28|34|48|16|22||30.0	25|39|67|22|36||70.0												TGTGCCAGCATGGAGCAGGGCCACGAGCAGTACTTC	32								CASMEQGHEQYF		:::::::::0:-7:10:16:-12:2:22:22:-5:36:::	TLML_7_	RNA
13006	CLONES_TRBTLML_7__infusion_TCR-JV_cDNA_25_TATCAGCA_merged_170000.txt	22110	1	2.53428e-05	TGTGCCAGCATACAGGGCATCTACGAGCAGTACTTC	EEEEEEEEEEEEEEEEEEEEEEEEEEEEEEEEEEEE	TRBV2*00(370)	TRBD1*00(30)	TRBJ2-7*00(220)		518|528|555|0|10||50.0	15|21|36|11|17||30.0	23|39|67|20|36||80.0												TGTGCCAGCATACAGGGCATCTACGAGCAGTACTTC	36								CASIQGIYEQYF		:::::::::0:-7:10:11:-3:-3:17:20:-3:36:::	TLML_7_	RNA
13007	CLONES_TRBTLML_7__infusion_TCR-JV_cDNA_25_TATCAGCA_merged_170000.txt	22111	1	2.53428e-05	TGTGCCAGCACTCATGACCCCTACGAGCAGTACTTC	EEAEEEEEEEEEEEEEEEEEEEEEEEEEEEEEEEEE	TRBV11-2*00(500),TRBV11-3*00(468),TRBV11-1*00(452)		TRBJ2-7*00(225)		522|532|559|0|10||50.0;521|531|558|0|10||50.0;531|541|568|0|10||50.0		22|39|67|19|36||85.0												TGTGCCAGCACTCATGACCCCTACGAGCAGTACTTC	32								CASTHDPYEQYF		:::::::::0:-7:10:::::19:-2:36:::	TLML_7_	RNA
13008	CLONES_TRBTLML_7__infusion_TCR-JV_cDNA_25_TATCAGCA_merged_170000.txt	22112	1	2.53428e-05	TGTGCCAGCACCTTCGGTAACACTGAAGCTTTCTTT	EEEEEEEEEEEEEEEEEEEEEEEEEEEEEEEEEEEE	TRBV11-3*00(724)		TRBJ1-1*00(230)		521|535|558|0|14|SG531C|54.0		22|40|68|18|36||90.0												TGTGCCAGCACCTTCGGTAACACTGAAGCTTTCTTT	36								CASTFGNTEAFF		:::::::::0:-3:14:::::18:-2:36:::	TLML_7_	RNA
13009	CLONES_TRBTLML_7__infusion_TCR-JV_cDNA_25_TATCAGCA_merged_170000.txt	22113	1	2.53428e-05	TGTGCCAGCACCCGCCCACCGGGCGACGACTGTTTC	EEAEEEEEAEAAEEEEEEEEEEEEEEEEEEEEAEEE	TRBV6-2*00(480),TRBV6-3*00(480)	TRBD1*00(25),TRBD2*00(25)	TRBJ2-7*00(155)		516|526|553|0|10||50.0;516|526|553|0|10||50.0	10|15|36|18|23||25.0;4|9|48|10|15||25.0	36|39|67|33|36||15.0												TGTGCCAGCACCCGCCCACCGGGCGACGACTGTTTC	32								CASTRPPGDDCF		:::::::::0:-7:10:18:2:-9:23:33:-16:36:::	TLML_7_	RNA
13010	CLONES_TRBTLML_7__infusion_TCR-JV_cDNA_25_TATCAGCA_merged_170000.txt	22114	1	2.53428e-05	TGTGCCAGCACCCGGGACGGCAATGAGCAGTTCTTC	EEEEEEEEEEEEEAEEEEEEEEEEEEEEEEEEEEEE	TRBV11-2*00(300),TRBV11-3*00(268)	TRBD1*00(40),TRBD2*00(40)	TRBJ2-1*00(220)		522|532|559|0|10||50.0;521|531|558|0|10||50.0	9|17|36|10|18||40.0;13|21|48|10|18||40.0	26|42|70|20|36||80.0												TGTGCCAGCACCCGGGACGGCAATGAGCAGTTCTTC	32								CASTRDGNEQFF		:::::::::0:-7:10:10:3:-7:18:20:-6:36:::	TLML_7_	RNA
13011	CLONES_TRBTLML_7__infusion_TCR-JV_cDNA_25_TATCAGCA_merged_170000.txt	22115	1	2.53428e-05	TGTGCCAGCACCACAGGGGGCGGGGAGCTGTTTTTT	EEEEEE<EEEEEEEAEEEEEEEEEEEEEEEEEEEEE	TRBV6-2*00(295),TRBV6-3*00(295)	TRBD1*00(40)	TRBJ2-2*00(220)		516|526|553|0|10||50.0;516|526|553|0|10||50.0	15|23|36|12|20||40.0	27|43|71|20|36||80.0												TGTGCCAGCACCACAGGGGGCGGGGAGCTGTTTTTT	27								CASTTGGGELFF		:::::::::0:-7:10:12:-3:-1:20:20:-7:36:::	TLML_7_	RNA
13012	CLONES_TRBTLML_7__infusion_TCR-JV_cDNA_25_TATCAGCA_merged_170000.txt	22116	1	2.53428e-05	TGTGCCAGCACGTCCGACACCGGGGAGCTGTTTTTT	EEEEEEEEEEEEEEEEEEEEEEEEEEEEEEEEEEEE	TRBV7-2*00(270)		TRBJ2-2*00(240)		580|590|617|0|10||50.0		23|43|71|16|36||100.0												TGTGCCAGCACGTCCGACACCGGGGAGCTGTTTTTT	36								CASTSDTGELFF		:::::::::0:-7:10:::::16:-3:36:::	TLML_7_	RNA
13013	CLONES_TRBTLML_7__infusion_TCR-JV_cDNA_25_TATCAGCA_merged_170000.txt	22117	1	2.53428e-05	TGTGCCAGCACGGGTGTTCGCTACGAGCAGTACTTC	EEEEEEEEA<EEEEEEEEEEEEEEEEEEEE<AEEEE	TRBV5-8*00(450),TRBV5-4*00(402)		TRBJ2-7*00(220)		551|561|587|0|10||50.0;549|559|585|0|10||50.0		23|39|67|20|36||80.0												TGTGCCAGCACGGGTGTTCGCTACGAGCAGTACTTC	27								CASTGVRYEQYF		:::::::::0:-6:10:::::20:-3:36:::	TLML_7_	RNA
13014	CLONES_TRBTLML_7__infusion_TCR-JV_cDNA_25_TATCAGCA_merged_170000.txt	22118	1	2.53428e-05	TGTGCCAGCACGGGGGCGGGCACTGAAGCTTTCTTT	EEEEEEEEEEEEEEEEEEEEEEAEEAEEEEAEEEEE	TRBV6-1*00(140),TRBV6-4*00(140),TRBV6-5*00(140),TRBV6-6*00(140),TRBV10-3*00(125)	TRBD1*00(35)	TRBJ1-1*00(220)		516|526|553|0|10||50.0;518|528|555|0|10||50.0;519|529|556|0|10||50.0;516|526|553|0|10||50.0;533|540|570|0|7||35.0	18|25|36|11|18||35.0	24|40|68|20|36||80.0												TGTGCCAGCACGGGGGCGGGCACTGAAGCTTTCTTT	32								CASTGAGTEAFF		:::::::::0:-7:10:11:-6:1:18:20:-4:36:::	TLML_7_	RNA
13015	CLONES_TRBTLML_7__infusion_TCR-JV_cDNA_25_TATCAGCA_merged_170000.txt	22119	1	2.53428e-05	TGTGCCAGCAGTTTTGTAGGGTTCGAGCAGTACTTC	EEEEEEEEEEEEEEEEEEEEEEAEEEEEEEEEEAAA	TRBV12-4*00(1010),TRBV12-3*00(978)		TRBJ2-7*00(75)		530|544|567|0|14||70.0;530|544|567|0|14||70.0		26|39|67|23|36||65.0												TGTGCCAGCAGTTTTGTAGGGTTCGAGCAGTACTTC	32								CASSFVGFEQYF		:::::::::0:-3:14:::::23:-6:36:::	TLML_7_	RNA
13016	CLONES_TRBTLML_7__infusion_TCR-JV_cDNA_25_TATCAGCA_merged_170000.txt	22120	1	2.53428e-05	TGTGCCAGCAGTTTTGGCGGCTATGGCTACACCTTC	EEEEEEAEEEEEEAEEEEEEEEEEEEEEEEEEEEEE	TRBV12-3*00(490),TRBV12-4*00(490)		TRBJ1-2*00(220)		530|544|567|0|14||70.0;530|544|567|0|14||70.0		24|40|68|20|36||80.0												TGTGCCAGCAGTTTTGGCGGCTATGGCTACACCTTC	32								CASSFGGYGYTF		:::::::::0:-3:14:::::20:-4:36:::	TLML_7_	RNA
13017	CLONES_TRBTLML_7__infusion_TCR-JV_cDNA_25_TATCAGCA_merged_170000.txt	22121	1	2.53428e-05	TGTGCCAGCAGTTTTGGACAGGGGTCGCAGTATTTT	EEEEAEEEEEEEAEEEEEEEAEEEEEEEEAEEAEEE	TRBV5-6*00(510),TRBV5-7*00(478),TRBV5-5*00(462)	TRBD1*00(45)	TRBJ2-3*00(195)		550|561|586|0|11||55.0;551|562|587|0|11||55.0;549|560|585|0|11||55.0	13|22|36|15|24||45.0	30|41|69|25|36||55.0												TGTGCCAGCAGTTTTGGACAGGGGTCGCAGTATTTT	32								CASSFGQGSQYF		:::::::::0:-5:11:15:-1:-2:24:25:-10:36:::	TLML_7_	RNA
13018	CLONES_TRBTLML_7__infusion_TCR-JV_cDNA_25_TATCAGCA_merged_170000.txt	22122	1	2.53428e-05	TGTGCCAGCAGTTTTACGACGGGTGAGCAGTTCTTC	EEAEEEEEAEEEEEEEEEEEEAE<EEEEEEEEEEEE	TRBV27*00(305)		TRBJ2-1*00(189)		556|570|593|0|14||70.0		29|42|70|23|36||65.0												TGTGCCAGCAGTTTTACGACGGGTGAGCAGTTCTTC	27								CASSFTTGEQFF		:::::::::0:-3:14:::::23:-9:36:::	TLML_7_	RNA
13019	CLONES_TRBTLML_7__infusion_TCR-JV_cDNA_25_TATCAGCA_merged_170000.txt	22123	1	2.53428e-05	TGTGCCAGCAGTTTTAGGGTCGAGACCCAGTACTTC	EEEEEEEEEEEEEEEEEEEEEEEEEEEEEEEEEEEE	TRBV12-3*00(205),TRBV12-4*00(205)		TRBJ2-5*00(215)		530|544|567|0|14||70.0;530|544|567|0|14||70.0		25|40|68|21|36||75.0												TGTGCCAGCAGTTTTAGGGTCGAGACCCAGTACTTC	36								CASSFRVETQYF		:::::::::0:-3:14:::::21:-5:36:::	TLML_7_	RNA
13020	CLONES_TRBTLML_7__infusion_TCR-JV_cDNA_25_TATCAGCA_merged_170000.txt	22124	1	2.53428e-05	TGTGCCAGCAGTTTTAGAAGTGGGGAGCAGTACTTC	EEEEEEEEEEEEEEEEEEEEEEEEEEEEEEEEEEEE	TRBV12-3*00(330),TRBV12-4*00(330)		TRBJ2-7*00(200)		530|544|567|0|14||70.0;530|544|567|0|14||70.0		27|39|67|24|36||60.0												TGTGCCAGCAGTTTTAGAAGTGGGGAGCAGTACTTC	36								CASSFRSGEQYF		:::::::::0:-3:14:::::24:-7:36:::	TLML_7_	RNA
13021	CLONES_TRBTLML_7__infusion_TCR-JV_cDNA_25_TATCAGCA_merged_170000.txt	22125	1	2.53428e-05	TGTGCCAGCAGTTTCTCCGGCGATGAAGCTTTCTTT	EEEEEEEEEEEEEEEEEEEEEEEEEEEEEEEEEEEE	TRBV12-3*00(745),TRBV12-4*00(745)		TRBJ1-1*00(205)		530|544|567|0|14||70.0;530|544|567|0|14||70.0		27|40|68|23|36||65.0												TGTGCCAGCAGTTTCTCCGGCGATGAAGCTTTCTTT	36								CASSFSGDEAFF		:::::::::0:-3:14:::::23:-7:36:::	TLML_7_	RNA
13022	CLONES_TRBTLML_7__infusion_TCR-JV_cDNA_25_TATCAGCA_merged_170000.txt	22126	1	2.53428e-05	TGTGCCAGCAGTTTCCCGAACACTGAAGCTTTCTTT	EEEEEEEEEEEEEEEEEEEEEEEEAEEEAAAAA???	TRBV12-4*00(985),TRBV12-3*00(969)		TRBJ1-1*00(80)		530|544|567|0|14||70.0;530|544|567|0|14||70.0		21|40|68|17|36||95.0												TGTGCCAGCAGTTTCCCGAACACTGAAGCTTTCTTT	30								CASSFPNTEAFF		:::::::::0:-3:14:::::17:-1:36:::	TLML_7_	RNA
13023	CLONES_TRBTLML_7__infusion_TCR-JV_cDNA_25_TATCAGCA_merged_170000.txt	22127	1	2.53428e-05	TGTGCCAGCAGTTTCCGAAACGGGGAGCAGTACTTC	EEEEEEEEEEEEAEEEAEEEEEEEEEEEEEEAEEEE	TRBV12-3*00(525),TRBV12-4*00(525)		TRBJ2-7*00(200)		530|544|567|0|14||70.0;530|544|567|0|14||70.0		27|39|67|24|36||60.0												TGTGCCAGCAGTTTCCGAAACGGGGAGCAGTACTTC	32								CASSFRNGEQYF		:::::::::0:-3:14:::::24:-7:36:::	TLML_7_	RNA
13024	CLONES_TRBTLML_7__infusion_TCR-JV_cDNA_25_TATCAGCA_merged_170000.txt	22128	1	2.53428e-05	TGTGCCAGCAGTTTCGGAGACTACGAGCAGTACTTC	EEEEAEEEEEEEEEEEEEEEEEE<E<EEEEEEEEEA	TRBV12-3*00(215),TRBV12-4*00(215)		TRBJ2-7*00(220)		530|544|567|0|14||70.0;530|544|567|0|14||70.0		23|39|67|20|36||80.0												TGTGCCAGCAGTTTCGGAGACTACGAGCAGTACTTC	27								CASSFGDYEQYF		:::::::::0:-3:14:::::20:-3:36:::	TLML_7_	RNA
13025	CLONES_TRBTLML_7__infusion_TCR-JV_cDNA_25_TATCAGCA_merged_170000.txt	22129	1	2.53428e-05	TGTGCCAGCAGTTTGGGGGCCACTGAAGCTTTCTTT	EEEEEEEEEEAEEEE6EEAEEEEEEEEEEEEAAEEE	TRBV12-3*00(525),TRBV12-4*00(525)	TRBD1*00(30)	TRBJ1-1*00(220)		530|544|567|0|14||70.0;530|544|567|0|14||70.0	18|24|36|14|20||30.0	24|40|68|20|36||80.0												TGTGCCAGCAGTTTGGGGGCCACTGAAGCTTTCTTT	21								CASSLGATEAFF		:::::::::0:-3:14:14:-6:0:20:20:-4:36:::	TLML_7_	RNA
13026	CLONES_TRBTLML_7__infusion_TCR-JV_cDNA_25_TATCAGCA_merged_170000.txt	22130	1	2.53428e-05	TGTGCCAGCAGTTTGGGGGGAGATGAGCAGTTCTTC	EEAEEEEEEEEEEEEEEEEEEEEEEEEEEEEAEEEE	TRBV12-3*00(638),TRBV12-4*00(638)	TRBD1*00(25),TRBD2*00(25)	TRBJ2-1*00(105)		530|544|567|0|14||70.0;530|544|567|0|14||70.0	18|23|36|14|19||25.0;25|30|48|17|22||25.0	28|42|70|22|36||70.0												TGTGCCAGCAGTTTGGGGGGAGATGAGCAGTTCTTC	32								CASSLGGDEQFF		:::::::::0:-3:14:14:-6:-1:19:22:-8:36:::	TLML_7_	RNA
13027	CLONES_TRBTLML_7__infusion_TCR-JV_cDNA_25_TATCAGCA_merged_170000.txt	22131	1	2.53428e-05	TGTGCCAGCAGTTTGATTTCAGAGACCCAGTACTTC	EEEEAEEEEEEEEEEEEEEEEEEEEEEEEEEEEEEE	TRBV12-3*00(535),TRBV12-4*00(535)		TRBJ2-5*00(220)		530|544|567|0|14||70.0;530|544|567|0|14||70.0		24|40|68|20|36||80.0												TGTGCCAGCAGTTTGATTTCAGAGACCCAGTACTTC	32								CASSLISETQYF		:::::::::0:-3:14:::::20:-4:36:::	TLML_7_	RNA
13028	CLONES_TRBTLML_7__infusion_TCR-JV_cDNA_25_TATCAGCA_merged_170000.txt	22132	1	2.53428e-05	TGTGCCAGCAGTTTGATACAGGGGGAGCTGTTTTTT	EEEEEEEEEEEEEEEEEEEEEEEEEEEEEEEEEEEE	TRBV27*00(495)		TRBJ2-2*00(215)		556|570|593|0|14||70.0		28|43|71|21|36||75.0												TGTGCCAGCAGTTTGATACAGGGGGAGCTGTTTTTT	36								CASSLIQGELFF		:::::::::0:-3:14:::::21:-8:36:::	TLML_7_	RNA
13029	CLONES_TRBTLML_7__infusion_TCR-JV_cDNA_25_TATCAGCA_merged_170000.txt	22133	1	2.53428e-05	TGTGCCAGCAGTTTATCTGGGGAGACCCAGTACTTC	EEEEEEEEEEEEEEEEEEEEEEEEEEEEE<EEEEEE	TRBV27*00(350)		TRBJ2-5*00(215)		556|573|593|0|17||85.0		25|40|68|21|36||75.0												TGTGCCAGCAGTTTATCTGGGGAGACCCAGTACTTC	27								CASSLSGETQYF		:::::::::0:0:17:::::21:-5:36:::	TLML_7_	RNA
13031	CLONES_TRBTLML_7__infusion_TCR-JV_cDNA_25_TATCAGCA_merged_170000.txt	22135	1	2.53428e-05	TGTGCCAGCAGTTTACTCAACTACGAGCAGTACTTC	EEEEEEEEEEEEEEEEEEEEEEEEEAEEEEEEEEEE	TRBV12-3*00(530),TRBV12-4*00(530)		TRBJ2-7*00(220)		530|545|567|0|15||75.0;530|545|567|0|15||75.0		23|39|67|20|36||80.0												TGTGCCAGCAGTTTACTCAACTACGAGCAGTACTTC	32								CASSLLNYEQYF		:::::::::0:-2:15:::::20:-3:36:::	TLML_7_	RNA
13032	CLONES_TRBTLML_7__infusion_TCR-JV_cDNA_25_TATCAGCA_merged_170000.txt	22136	1	2.53428e-05	TGTGCCAGCAGTTTACCCAATCAGCCCCAGCATTTT	EEEEEEEEEEEEEEEEEEEEEEEEEEEEEEEEEEEE	TRBV12-3*00(220),TRBV12-4*00(220)		TRBJ1-5*00(235)		530|545|567|0|15||75.0;530|545|567|0|15||75.0		23|42|70|17|36||95.0												TGTGCCAGCAGTTTACCCAATCAGCCCCAGCATTTT	36								CASSLPNQPQHF		:::::::::0:-2:15:::::17:-3:36:::	TLML_7_	RNA
13033	CLONES_TRBTLML_7__infusion_TCR-JV_cDNA_25_TATCAGCA_merged_170000.txt	22137	1	2.53428e-05	TGTGCCAGCAGTTTAGTGGGGGTTGAAGCTTTCTTT	EEAEEEEEEEEEEEEEEEEEEEEEEEEEEEEEEEEE	TRBV12-4*00(710)	TRBD1*00(25)	TRBJ1-1*00(205)		530|546|567|0|16||80.0	18|23|36|17|22||25.0	27|40|68|23|36||65.0												TGTGCCAGCAGTTTAGTGGGGGTTGAAGCTTTCTTT	32								CASSLVGVEAFF		:::::::::0:-1:16:17:-6:-1:22:23:-7:36:::	TLML_7_	RNA
13034	CLONES_TRBTLML_7__infusion_TCR-JV_cDNA_25_TATCAGCA_merged_170000.txt	22138	1	2.53428e-05	TGTGCCAGCAGTTTAGCGCGCGGGGAGCAGTACTTC	EEEEEEEEEEEEEEEEEEEEEEEEEEEEEEEEEEEA	TRBV12-3*00(155),TRBV12-4*00(155)	TRBD2*00(25)	TRBJ2-7*00(200)		530|549|567|0|19||95.0;530|549|567|0|19||95.0	23|28|48|19|24||25.0	27|39|67|24|36||60.0												TGTGCCAGCAGTTTAGCGCGCGGGGAGCAGTACTTC	32								CASSLARGEQYF		:::::::::0:2:19:19:-7:-4:24:24:-7:36:::	TLML_7_	RNA
13035	CLONES_TRBTLML_7__infusion_TCR-JV_cDNA_25_TATCAGCA_merged_170000.txt	22139	1	2.53428e-05	TGTGCCAGCAGTTTAGCAGGCGACGAGCAGTACTTC	EEEEEEEEEEEEEEEEEEEEEEEEEEEEEEEEEEEE	TRBV12-3*00(375),TRBV12-4*00(375)		TRBJ2-7*00(210)		530|547|567|0|17||85.0;530|547|567|0|17||85.0		25|39|67|22|36||70.0												TGTGCCAGCAGTTTAGCAGGCGACGAGCAGTACTTC	36								CASSLAGDEQYF		:::::::::0:0:17:::::22:-5:36:::	TLML_7_	RNA
13036	CLONES_TRBTLML_7__infusion_TCR-JV_cDNA_25_TATCAGCA_merged_170000.txt	22140	1	2.53428e-05	TGTGCCAGCAGTTTAGGTGATTCACCCCTCCACTTT	EEEEEEEEEEEEEEEEEEEEEEEEEEEEEEEEEEEE	TRBV12-3*00(340),TRBV12-4*00(340)		TRBJ1-6*00(225)		530|546|567|0|16||80.0;530|546|567|0|16||80.0		28|45|73|19|36||85.0												TGTGCCAGCAGTTTAGGTGATTCACCCCTCCACTTT	36								CASSLGDSPLHF		:::::::::0:-1:16:::::19:-8:36:::	TLML_7_	RNA
13037	CLONES_TRBTLML_7__infusion_TCR-JV_cDNA_25_TATCAGCA_merged_170000.txt	22141	1	2.53428e-05	TGTGCCAGCAGTTTAGGGACGCGGGGCCAGTTCTTC	EEEEEEEEEEEEEEEEEEEEEEEEEEEEAEEEEEEE	TRBV27*00(160)	TRBD1*00(28),TRBD2*00(25)	TRBJ2-1*00(185)		556|571|593|0|15||75.0	12|24|36|15|27|SA17GSG18C|28.0;16|21|48|15|20||25.0	33|42|70|27|36||45.0												TGTGCCAGCAGTTTAGGGACGCGGGGCCAGTTCTTC	32								CASSLGTRGQFF		:::::::::0:-2:15:15:0:0:27:27:-13:36:::	TLML_7_	RNA
13038	CLONES_TRBTLML_7__infusion_TCR-JV_cDNA_25_TATCAGCA_merged_170000.txt	22142	1	2.53428e-05	TGTGCCAGCAGTTTAGGAGGTAATGAGCAGTTCTTC	EEEEEEEEEEEEEEEEEEEEEEEEEEEEEEEEEEEE	TRBV12-3*00(120),TRBV12-4*00(120),TRBV27*00(115),TRBV13*00(109),TRBV6-5*00(105)		TRBJ2-1*00(215)		530|546|567|0|16||80.0;530|546|567|0|16||80.0;556|571|593|0|15||75.0;567|584|604|0|17|SC578T|69.0;519|532|556|0|13||65.0		27|42|70|21|36||75.0												TGTGCCAGCAGTTTAGGAGGTAATGAGCAGTTCTTC	36								CASSLGGNEQFF		:::::::::0:-1:16:::::21:-7:36:::	TLML_7_	RNA
13039	CLONES_TRBTLML_7__infusion_TCR-JV_cDNA_25_TATCAGCA_merged_170000.txt	22143	1	2.53428e-05	TGTGCCAGCAGTTTAGGAAGGGATGGCTACACCTTC	EEEE<EEEEEEEEEEEEEEEEEEEEEEEEEEE<EEE	TRBV12-3*00(535),TRBV12-4*00(535)		TRBJ1-2*00(190)		530|546|567|0|16||80.0;530|546|567|0|16||80.0		26|40|68|22|36||70.0												TGTGCCAGCAGTTTAGGAAGGGATGGCTACACCTTC	27								CASSLGRDGYTF		:::::::::0:-1:16:::::22:-6:36:::	TLML_7_	RNA
13040	CLONES_TRBTLML_7__infusion_TCR-JV_cDNA_25_TATCAGCA_merged_170000.txt	22144	1	2.53428e-05	TGTGCCAGCAGTTTAGAGGGGAATGAGCAGTTCTTC	EEEEEEEEEEEEEEEEEEEEEEEEEEEEEEAEEEEE	TRBV12-3*00(535),TRBV12-4*00(535)	TRBD1*00(25)	TRBJ2-1*00(215)		530|546|567|0|16||80.0;530|546|567|0|16||80.0	17|22|36|16|21||25.0	27|42|70|21|36||75.0												TGTGCCAGCAGTTTAGAGGGGAATGAGCAGTTCTTC	32								CASSLEGNEQFF		:::::::::0:-1:16:16:-5:-2:21:21:-7:36:::	TLML_7_	RNA
13041	CLONES_TRBTLML_7__infusion_TCR-JV_cDNA_25_TATCAGCA_merged_170000.txt	22145	1	2.53428e-05	TGTGCCAGCAGTTTAACCGGAGATGAGCAGTTCTTC	EEEEEEEEEEEEEEEEEEEEEEEEEEEEEEEEEEEE	TRBV12-3*00(530),TRBV12-4*00(530)		TRBJ2-1*00(210)		530|545|567|0|15||75.0;530|545|567|0|15||75.0		28|42|70|22|36||70.0												TGTGCCAGCAGTTTAACCGGAGATGAGCAGTTCTTC	36								CASSLTGDEQFF		:::::::::0:-2:15:::::22:-8:36:::	TLML_7_	RNA
13042	CLONES_TRBTLML_7__infusion_TCR-JV_cDNA_25_TATCAGCA_merged_170000.txt	22146	1	2.53428e-05	TGTGCCAGCAGTTTAACCACGGCGGGCTACACCTTC	EEEEEEEEEEEEEEEAEEEEEEEEEEEEEEEEEEEE	TRBV12-3*00(295),TRBV12-4*00(295)		TRBJ1-2*00(200)		530|545|567|0|15||75.0;530|545|567|0|15||75.0		28|40|68|24|36||60.0												TGTGCCAGCAGTTTAACCACGGCGGGCTACACCTTC	32								CASSLTTAGYTF		:::::::::0:-2:15:::::24:-8:36:::	TLML_7_	RNA
13043	CLONES_TRBTLML_7__infusion_TCR-JV_cDNA_25_TATCAGCA_merged_170000.txt	22147	1	2.53428e-05	TGTGCCAGCAGTTTAACGGGTAGTGGCTACACCTTC	EEEEEEEEEEEEEEEEEEEEEEEEEEEEEEEEEEEE	TRBV27*00(470)		TRBJ1-2*00(205)		556|571|593|0|15||75.0		27|40|68|23|36||65.0												TGTGCCAGCAGTTTAACGGGTAGTGGCTACACCTTC	36								CASSLTGSGYTF		:::::::::0:-2:15:::::23:-7:36:::	TLML_7_	RNA
13044	CLONES_TRBTLML_7__infusion_TCR-JV_cDNA_25_TATCAGCA_merged_170000.txt	22148	1	2.53428e-05	TGTGCCAGCAGTTTAACAGATCAGCCCCAGCATTTT	EEEEEEEEEEEEEEEEEEEEEEEEEE6EEEEEAEEE	TRBV12-3*00(295),TRBV12-4*00(295)		TRBJ1-5*00(225)		530|545|567|0|15||75.0;530|545|567|0|15||75.0		25|42|70|19|36||85.0												TGTGCCAGCAGTTTAACAGATCAGCCCCAGCATTTT	21								CASSLTDQPQHF		:::::::::0:-2:15:::::19:-5:36:::	TLML_7_	RNA
13045	CLONES_TRBTLML_7__infusion_TCR-JV_cDNA_25_TATCAGCA_merged_170000.txt	22149	1	2.53428e-05	TGTGCCAGCAGTTTAAGTCCGGTGGAGCAGTTCTTC	EEEEEEEEEEEEEEEEEEEEEEEEEEEEEEEEEEEE	TRBV12-3*00(835),TRBV12-4*00(835)	TRBD2*00(25)	TRBJ2-1*00(130)		530|545|567|0|15||75.0;530|545|567|0|15||75.0	10|15|48|15|20||25.0	30|42|70|24|36||60.0												TGTGCCAGCAGTTTAAGTCCGGTGGAGCAGTTCTTC	36								CASSLSPVEQFF		:::::::::0:-2:15:15:6:-17:20:24:-10:36:::	TLML_7_	RNA
13046	CLONES_TRBTLML_7__infusion_TCR-JV_cDNA_25_TATCAGCA_merged_170000.txt	22150	1	2.53428e-05	TGTGCCAGCAGTTTAAGCGGGAATGAGCAGTTCTTC	EEEEEEEEEEEEEEEEEEEEEEEEEEEEEEEEEEEE	TRBV27*00(295)	TRBD2*00(30)	TRBJ2-1*00(215)		556|571|593|0|15||75.0	22|28|48|15|21||30.0	27|42|70|21|36||75.0												TGTGCCAGCAGTTTAAGCGGGAATGAGCAGTTCTTC	36								CASSLSGNEQFF		:::::::::0:-2:15:15:-6:-4:21:21:-7:36:::	TLML_7_	RNA
13047	CLONES_TRBTLML_7__infusion_TCR-JV_cDNA_25_TATCAGCA_merged_170000.txt	22151	1	2.53428e-05	TGTGCCAGCAGTTTAAGGGGGGAAAAACTGTTTTTT	EEEEEEEEEEEEEEEEEEEEEEEEEEEEEEEEEEEE	TRBV6-5*00(295),TRBV6-1*00(258)	TRBD1*00(30)	TRBJ1-4*00(215)		519|532|556|0|13||65.0;516|528|553|0|12||60.0	17|23|36|15|21||30.0	28|43|71|21|36||75.0												TGTGCCAGCAGTTTAAGGGGGGAAAAACTGTTTTTT	36								CASSLRGEKLFF		:::::::::0:-4:13:15:-5:-1:21:21:-8:36:::	TLML_7_	RNA
13048	CLONES_TRBTLML_7__infusion_TCR-JV_cDNA_25_TATCAGCA_merged_170000.txt	22152	1	2.53428e-05	TGTGCCAGCAGTTCTCTTTCTAGAGGCGGGTTCTTC	EEEEEEEEEEEEEEEEEEEEEEEEEEEEEEAEEEEE	TRBV6-6*00(425),TRBV6-5*00(377)		TRBJ2-1*00(175)		516|529|553|0|13||65.0;519|532|556|0|13||65.0		35|42|70|29|36||35.0												TGTGCCAGCAGTTCTCTTTCTAGAGGCGGGTTCTTC	32								CASSSLSRGGFF		:::::::::0:-4:13:::::29:-15:36:::	TLML_7_	RNA
13049	CLONES_TRBTLML_7__infusion_TCR-JV_cDNA_25_TATCAGCA_merged_170000.txt	22153	1	2.53428e-05	TGTGCCAGCAGTTCCTTCACAGATACGCAGTATTTT	EEEEEEEEEEEEEEEEEE<EEEEEEEEEEEEEEEEE	TRBV27*00(1145)		TRBJ2-3*00(170)		556|569|593|0|13||65.0		22|41|69|17|36||95.0												TGTGCCAGCAGTTCCTTCACAGATACGCAGTATTTT	27								CASSSFTDTQYF		:::::::::0:-4:13:::::17:-2:36:::	TLML_7_	RNA
13050	CLONES_TRBTLML_7__infusion_TCR-JV_cDNA_25_TATCAGCA_merged_170000.txt	22154	1	2.53428e-05	TGTGCCAGCAGTTCCCCCCCCTACGAGCAGTACTTC	EEEEEEAAEEEEEEEAEEEEEEEEEEEEEEEEEEEE	TRBV27*00(485)	TRBD1*00(25)	TRBJ2-7*00(225)		556|569|593|0|13||65.0	1|6|36|13|18||25.0	22|39|67|19|36||85.0												TGTGCCAGCAGTTCCCCCCCCTACGAGCAGTACTTC	32								CASSSPPYEQYF		:::::::::0:-4:13:13:11:-18:18:19:-2:36:::	TLML_7_	RNA
13051	CLONES_TRBTLML_7__infusion_TCR-JV_cDNA_25_TATCAGCA_merged_170000.txt	22155	1	2.53428e-05	TGTGCCAGCAGTTCCCGGGGTCAGCCCCAGCATTTT	EEEEEE<EEAEEEAA<EEEEEEEEEEEEEEEEEEEE	TRBV12-3*00(555),TRBV12-4*00(555)	TRBD1*00(30),TRBD2*00(30)	TRBJ1-5*00(220)		530|543|567|0|13||65.0;530|543|567|0|13||65.0	9|15|36|13|19||30.0;13|19|48|13|19||30.0	26|42|70|20|36||80.0												TGTGCCAGCAGTTCCCGGGGTCAGCCCCAGCATTTT	27								CASSSRGQPQHF		:::::::::0:-4:13:13:3:-9:19:20:-6:36:::	TLML_7_	RNA
13053	CLONES_TRBTLML_7__infusion_TCR-JV_cDNA_25_TATCAGCA_merged_170000.txt	22157	1	2.53428e-05	TGTGCCAGCAGTTCGGGGGGCTGGGAGCAGTTCTTC	EEEEEEEEEEEEEEEEEEEEEEEEEEEEEEEEEEEE	TRBV6-2*00(110),TRBV6-3*00(110),TRBV6-5*00(110),TRBV6-6*00(110)	TRBD1*00(30)	TRBJ2-1*00(200)		516|529|553|0|13||65.0;516|529|553|0|13||65.0;519|532|556|0|13||65.0;516|529|553|0|13||65.0	18|24|36|15|21||30.0	30|42|70|24|36||60.0												TGTGCCAGCAGTTCGGGGGGCTGGGAGCAGTTCTTC	36								CASSSGGWEQFF		:::::::::0:-4:13:15:-6:0:21:24:-10:36:::	TLML_7_	RNA
13054	CLONES_TRBTLML_7__infusion_TCR-JV_cDNA_25_TATCAGCA_merged_170000.txt	22158	1	2.53428e-05	TGTGCCAGCAGTTCAGCAGACTACGAGCAGTACTTC	EEEEEEEEEEEEEEEEEEEEEEEEEEEEEEEEEEEE	TRBV9*00(305)		TRBJ2-7*00(220)		559|570|595|0|11||55.0		23|39|67|20|36||80.0												TGTGCCAGCAGTTCAGCAGACTACGAGCAGTACTTC	36								CASSSADYEQYF		:::::::::0:-5:11:::::20:-3:36:::	TLML_7_	RNA
13055	CLONES_TRBTLML_7__infusion_TCR-JV_cDNA_25_TATCAGCA_merged_170000.txt	22159	1	2.53428e-05	TGTGCCAGCAGTTCAGGACAGGGAGAGCAGTACTTC	EEEEEEEEEEEEEEEEEEEEEEEEEEEEEEEEEEEE	TRBV6-6*00(600)	TRBD1*00(40)	TRBJ2-7*00(200)		516|529|553|0|13||65.0	13|21|36|15|23||40.0	27|39|67|24|36||60.0												TGTGCCAGCAGTTCAGGACAGGGAGAGCAGTACTTC	36								CASSSGQGEQYF		:::::::::0:-4:13:15:-1:-3:23:24:-7:36:::	TLML_7_	RNA
13056	CLONES_TRBTLML_7__infusion_TCR-JV_cDNA_25_TATCAGCA_merged_170000.txt	22160	1	2.53428e-05	TGTGCCAGCAGTTGGGTCCTTGAGTTGGATTTCTTT	EEEEEEEEEEEEEEEEEEEEEEEEEEEEEEEEEEEE	TRBV2*00(495)		TRBJ1-1*00(175)		518|530|555|0|12||60.0		33|40|68|29|36||35.0												TGTGCCAGCAGTTGGGTCCTTGAGTTGGATTTCTTT	36								CASSWVLELDFF		:::::::::0:-5:12:::::29:-13:36:::	TLML_7_	RNA
13057	CLONES_TRBTLML_7__infusion_TCR-JV_cDNA_25_TATCAGCA_merged_170000.txt	22161	1	2.53428e-05	TGTGCCAGCAGTTGGGCCGTCAACCACCAGTACTTC	EEEEEEEEEEEEEEEEEEEEEEAEEEEEEEEEEEEE	TRBV28*00(1060)	TRBD2*00(25)	TRBJ2-5*00(190)		564|577|601|0|13||65.0	29|34|48|13|18||25.0	30|40|68|26|36||50.0												TGTGCCAGCAGTTGGGCCGTCAACCACCAGTACTTC	32								CASSWAVNHQYF		:::::::::0:-4:13:13:-13:2:18:26:-10:36:::	TLML_7_	RNA
13058	CLONES_TRBTLML_7__infusion_TCR-JV_cDNA_25_TATCAGCA_merged_170000.txt	22162	1	2.53428e-05	TGTGCCAGCAGTTGGGGCCTAGGGACCCAGTACTTC	EEEEEEEEEEEEEEEEEEEEEEEEEEEEEEEEEEEE	TRBV6-2*00(380),TRBV6-3*00(380)	TRBD1*00(25),TRBD2*00(25)	TRBJ2-5*00(205)		516|529|553|0|13||65.0;516|529|553|0|13||65.0	19|24|36|13|18||25.0;29|34|48|14|19||25.0	27|40|68|23|36||65.0												TGTGCCAGCAGTTGGGGCCTAGGGACCCAGTACTTC	36								CASSWGLGTQYF		:::::::::0:-4:13:13:-7:0:18:23:-7:36:::	TLML_7_	RNA
13059	CLONES_TRBTLML_7__infusion_TCR-JV_cDNA_25_TATCAGCA_merged_170000.txt	22163	1	2.53428e-05	TGTGCCAGCAGTTGGGGCGCCAATGAGCAGTTCTTC	EEEEEEEEEEEEEAEEEEAEEEEEEEEEEEAEEEEE	TRBV12-3*00(285),TRBV12-4*00(285)	TRBD1*00(35)	TRBJ2-1*00(220)		530|543|567|0|13||65.0;530|543|567|0|13||65.0	19|26|36|13|20||35.0	26|42|70|20|36||80.0												TGTGCCAGCAGTTGGGGCGCCAATGAGCAGTTCTTC	32								CASSWGANEQFF		:::::::::0:-4:13:13:-7:2:20:20:-6:36:::	TLML_7_	RNA
13060	CLONES_TRBTLML_7__infusion_TCR-JV_cDNA_25_TATCAGCA_merged_170000.txt	22164	1	2.53428e-05	TGTGCCAGCAGTTGGGACAGGGATGGCTACACCTTC	EEEEEEEEEEEEEEEEEEEEEEEEEEEEEEEEEEEE	TRBV12-3*00(520),TRBV12-4*00(520)	TRBD1*00(45)	TRBJ1-2*00(210)		530|543|567|0|13||65.0;530|543|567|0|13||65.0	12|21|36|13|22||45.0	26|40|68|22|36||70.0												TGTGCCAGCAGTTGGGACAGGGATGGCTACACCTTC	36								CASSWDRDGYTF		:::::::::0:-4:13:13:0:-3:22:22:-6:36:::	TLML_7_	RNA
13061	CLONES_TRBTLML_7__infusion_TCR-JV_cDNA_25_TATCAGCA_merged_170000.txt	22165	1	2.53428e-05	TGTGCCAGCAGTTGGAGGGGTGACGAGCAGTACTTC	EEEEEEEEEEEEEEEEEEEEEEEEEEEEEEEEEEEE	TRBV12-3*00(989),TRBV12-4*00(957)	TRBD2*00(30)	TRBJ2-7*00(110)		530|543|567|0|13||65.0;530|543|567|0|13||65.0	26|32|48|13|19||30.0	25|39|67|22|36||70.0												TGTGCCAGCAGTTGGAGGGGTGACGAGCAGTACTTC	36								CASSWRGDEQYF		:::::::::0:-4:13:13:-10:0:19:22:-5:36:::	TLML_7_	RNA
13062	CLONES_TRBTLML_7__infusion_TCR-JV_cDNA_25_TATCAGCA_merged_170000.txt	22166	1	2.53428e-05	TGTGCCAGCAGTTATGTTTCAGATACGCAGTATTTT	EEEEEEEAAEEEEEEEEEEEEEEEEEEEEEEEEEEE	TRBV6-2*00(205),TRBV6-3*00(205),TRBV6-5*00(189),TRBV6-6*00(189),TRBV6-1*00(179)		TRBJ2-3*00(225)		516|530|553|0|14||70.0;516|530|553|0|14||70.0;519|533|556|0|14||70.0;516|530|553|0|14||70.0;516|528|553|0|12||60.0		24|41|69|19|36||85.0												TGTGCCAGCAGTTATGTTTCAGATACGCAGTATTTT	32								CASSYVSDTQYF		:::::::::0:-3:14:::::19:-4:36:::	TLML_7_	RNA
13063	CLONES_TRBTLML_7__infusion_TCR-JV_cDNA_25_TATCAGCA_merged_170000.txt	22167	1	2.53428e-05	TGTGCCAGCAGTTATGATACCGGGGAGCTGTTTTTT	EEEEEEEEEEEEEEEEEEEEEEEEEEEEEEEEEEEE	TRBV6-5*00(705)		TRBJ2-2*00(160)		519|533|556|0|14||70.0		25|43|71|18|36||90.0												TGTGCCAGCAGTTATGATACCGGGGAGCTGTTTTTT	36								CASSYDTGELFF		:::::::::0:-3:14:::::18:-5:36:::	TLML_7_	RNA
13064	CLONES_TRBTLML_7__infusion_TCR-JV_cDNA_25_TATCAGCA_merged_170000.txt	22168	1	2.53428e-05	TGTGCCAGCAGTTACTCGCGAACTGAAGCTTTCTTT	EEEEEEEEEEEEEEEEEEEEEEEEEEEEEEEEEEEE	TRBV6-2*00(340),TRBV6-3*00(340)		TRBJ1-1*00(215)		516|534|553|0|18||90.0;516|534|553|0|18||90.0		25|40|68|21|36||75.0												TGTGCCAGCAGTTACTCGCGAACTGAAGCTTTCTTT	36								CASSYSRTEAFF		:::::::::0:1:18:::::21:-5:36:::	TLML_7_	RNA
13065	CLONES_TRBTLML_7__infusion_TCR-JV_cDNA_25_TATCAGCA_merged_170000.txt	22169	1	2.53428e-05	TGTGCCAGCAGTTACTCGATATACGAGCAGTTCTTC	EEAEEEEEEEEEEEEEEEEEEEEEEEEEEEEEEEEE	TRBV6-2*00(1170),TRBV6-3*00(1170)		TRBJ2-1*00(200)		516|535|553|0|19||95.0;516|535|553|0|19||95.0		30|42|70|24|36||60.0												TGTGCCAGCAGTTACTCGATATACGAGCAGTTCTTC	32								CASSYSIYEQFF		:::::::::0:2:19:::::24:-10:36:::	TLML_7_	RNA
13066	CLONES_TRBTLML_7__infusion_TCR-JV_cDNA_25_TATCAGCA_merged_170000.txt	22170	1	2.53428e-05	TGTGCCAGCAGTTACTGGGGGACTGAAGCTTTCTTT	EEEEEEEEEEEEEEEEEEEEEEEEEEEEEEEEEEEE	TRBV6-2*00(225),TRBV6-3*00(225),TRBV6-5*00(209),TRBV6-6*00(209)	TRBD1*00(25)	TRBJ1-1*00(215)		516|532|553|0|16||80.0;516|532|553|0|16||80.0;519|535|556|0|16||80.0;516|532|553|0|16||80.0	18|23|36|16|21||25.0	25|40|68|21|36||75.0												TGTGCCAGCAGTTACTGGGGGACTGAAGCTTTCTTT	36								CASSYWGTEAFF		:::::::::0:-1:16:16:-6:-1:21:21:-5:36:::	TLML_7_	RNA
13067	CLONES_TRBTLML_7__infusion_TCR-JV_cDNA_25_TATCAGCA_merged_170000.txt	22171	1	2.53428e-05	TGTGCCAGCAGTTACGGGGGAACTGAAGCTTTCTTT	EEEEEEEEEEEEEEEEEEEEEEEEEEEEEEEEEEEE	TRBV6-5*00(325)	TRBD1*00(25)	TRBJ1-1*00(215)		519|534|556|0|15||75.0	18|23|36|15|20||25.0	25|40|68|21|36||75.0												TGTGCCAGCAGTTACGGGGGAACTGAAGCTTTCTTT	36								CASSYGGTEAFF		:::::::::0:-2:15:15:-6:-1:20:21:-5:36:::	TLML_7_	RNA
13068	CLONES_TRBTLML_7__infusion_TCR-JV_cDNA_25_TATCAGCA_merged_170000.txt	22172	1	2.53428e-05	TGTGCCAGCAGTTACGACAGTCAGCCCCAGCATTTT	EEEEEEEAEEEEEEEEEEEEEEEEEEAEEEEEEEEE	TRBV6-6*00(223)	TRBD1*00(25)	TRBJ1-5*00(220)		516|531|553|0|15||75.0	14|19|36|15|20||25.0	26|42|70|20|36||80.0												TGTGCCAGCAGTTACGACAGTCAGCCCCAGCATTTT	32								CASSYDSQPQHF		:::::::::0:-2:15:15:-2:-5:20:20:-6:36:::	TLML_7_	RNA
13069	CLONES_TRBTLML_7__infusion_TCR-JV_cDNA_25_TATCAGCA_merged_170000.txt	22173	1	2.53428e-05	TGTGCCAGCAGTTACACCGACTATGGCTACACCTTC	EEEEEEEEEEEEEEEEEEEEEEEEEEEEEEEEEEEE	TRBV6-2*00(597),TRBV6-3*00(597)		TRBJ1-2*00(225)		516|531|553|0|15||75.0;516|531|553|0|15||75.0		23|40|68|19|36||85.0												TGTGCCAGCAGTTACACCGACTATGGCTACACCTTC	36								CASSYTDYGYTF		:::::::::0:-2:15:::::19:-3:36:::	TLML_7_	RNA
13070	CLONES_TRBTLML_7__infusion_TCR-JV_cDNA_25_TATCAGCA_merged_170000.txt	22174	1	2.53428e-05	TGTGCCAGCAGTTAGAATAGAGATGGCTACACCTTC	EEEEEEEEEEEEEEEEEEEEEEEEEAEEEEEEEEEE	TRBV6-5*00(380),TRBV6-6*00(332)		TRBJ1-2*00(210)		519|533|556|0|14||70.0;516|530|553|0|14||70.0		26|40|68|22|36||70.0												TGTGCCAGCAGTTAGAATAGAGATGGCTACACCTTC	32								CASS*NRDGYTF		:::::::::0:-3:14:::::22:-6:36:::	TLML_7_	RNA
13071	CLONES_TRBTLML_7__infusion_TCR-JV_cDNA_25_TATCAGCA_merged_170000.txt	22175	1	2.53428e-05	TGTGCCAGCAGTCTTCCCGGACGGGAGCAGTACTTC	EEEEEEEEEEEEEEEEEEAEEEEEEEEEEEEEEEEE	TRBV27*00(920)	TRBD1*00(30),TRBD2*00(30)	TRBJ2-7*00(200)		556|568|593|0|12||60.0	8|14|36|14|20||30.0;12|18|48|14|20||30.0	27|39|67|24|36||60.0												TGTGCCAGCAGTCTTCCCGGACGGGAGCAGTACTTC	32								CASSLPGREQYF		:::::::::0:-5:12:14:4:-10:20:24:-7:36:::	TLML_7_	RNA
13072	CLONES_TRBTLML_7__infusion_TCR-JV_cDNA_25_TATCAGCA_merged_170000.txt	22176	1	2.53428e-05	TGTGCCAGCAGTCTCCCTAGCAGTGAGCAGTTCTTC	EEEEEEEEEEEEEEEEEEEEEEEEEEEEEEEEEEEE	TRBV28*00(680)	TRBD2*00(25)	TRBJ2-1*00(205)		564|576|601|0|12||60.0	2|7|48|12|17||25.0	29|42|70|23|36||65.0												TGTGCCAGCAGTCTCCCTAGCAGTGAGCAGTTCTTC	36								CASSLPSSEQFF		:::::::::0:-5:12:12:14:-25:17:23:-9:36:::	TLML_7_	RNA
13073	CLONES_TRBTLML_7__infusion_TCR-JV_cDNA_25_TATCAGCA_merged_170000.txt	22177	1	2.53428e-05	TGTGCCAGCAGTCTCGACGGGAACACCATATATTTT	EEEEEEEEEEEEEEEEEEEEEEEEEEEEEEEAAAAA	TRBV6-2*00(885),TRBV6-3*00(885)		TRBJ1-3*00(75)		516|528|553|0|12||60.0;516|528|553|0|12||60.0		27|42|70|21|36||75.0												TGTGCCAGCAGTCTCGACGGGAACACCATATATTTT	32								CASSLDGNTIYF		:::::::::0:-5:12:::::21:-7:36:::	TLML_7_	RNA
13074	CLONES_TRBTLML_7__infusion_TCR-JV_cDNA_25_TATCAGCA_merged_170000.txt	22178	1	2.53428e-05	TGTGCCAGCAGTCTGGGTCCTCAGCCCCAGCATTTT	EEEEEEEEEEEEEEEEEEEEEEEEEEEEEEEEEEEE	TRBV25-1*00(175)		TRBJ1-5*00(220)		551|563|588|0|12||60.0		26|42|70|20|36||80.0												TGTGCCAGCAGTCTGGGTCCTCAGCCCCAGCATTTT	36								CASSLGPQPQHF		:::::::::0:-5:12:::::20:-6:36:::	TLML_7_	RNA
13075	CLONES_TRBTLML_7__infusion_TCR-JV_cDNA_25_TATCAGCA_merged_170000.txt	22179	1	2.53428e-05	TGTGCCAGCAGTCTAACAGGGTGGTGGCAGTTCTTC	EEEEEEEEEEEEEEEEEEEEEEEEEEEEEEEEEEEE	TRBV12-3*00(320),TRBV12-4*00(320)	TRBD1*00(30)	TRBJ2-1*00(190)		530|542|567|0|12||60.0;530|542|567|0|12||60.0	15|21|36|15|21||30.0	32|42|70|26|36||50.0												TGTGCCAGCAGTCTAACAGGGTGGTGGCAGTTCTTC	36								CASSLTGWWQFF		:::::::::0:-5:12:15:-3:-3:21:26:-12:36:::	TLML_7_	RNA
13076	CLONES_TRBTLML_7__infusion_TCR-JV_cDNA_25_TATCAGCA_merged_170000.txt	22180	1	2.53428e-05	TGTGCCAGCAGTCCTGACCTTACCGAGCAGTTCTTC	EEEEEEEEEEEEEEEEEEEEEEEEEEEEEEEEEEEE	TRBV28*00(191)		TRBJ2-1*00(200)		564|576|601|0|12||60.0		30|42|70|24|36||60.0												TGTGCCAGCAGTCCTGACCTTACCGAGCAGTTCTTC	36								CASSPDLTEQFF		:::::::::0:-5:12:::::24:-10:36:::	TLML_7_	RNA
13077	CLONES_TRBTLML_7__infusion_TCR-JV_cDNA_25_TATCAGCA_merged_170000.txt	22181	1	2.53428e-05	TGTGCCAGCAGTCCTAGCACAGATACGCAGTATTTT	EEEEEEEEEEEEEEEEEEEEEEEEEEEEEEEEEEEE	TRBV5-4*00(550),TRBV5-8*00(502)		TRBJ2-3*00(255)		549|560|585|0|11||55.0;551|562|587|0|11||55.0		18|41|69|13|36||115.0												TGTGCCAGCAGTCCTAGCACAGATACGCAGTATTTT	36								CASSPSTDTQYF		:::::::::0:-5:11:::::13:2:36:::	TLML_7_	RNA
13078	CLONES_TRBTLML_7__infusion_TCR-JV_cDNA_25_TATCAGCA_merged_170000.txt	22182	1	2.53428e-05	TGTGCCAGCAGTCCTAATACCTACGAGCAGTACTTC	EEEEEEEEEEEEEEEEEEEEEEEEEEEEEEEEEEEE	TRBV6-2*00(920),TRBV6-3*00(920)		TRBJ2-7*00(120)		516|528|553|0|12||60.0;516|528|553|0|12||60.0		22|39|67|19|36||85.0												TGTGCCAGCAGTCCTAATACCTACGAGCAGTACTTC	36								CASSPNTYEQYF		:::::::::0:-5:12:::::19:-2:36:::	TLML_7_	RNA
13079	CLONES_TRBTLML_7__infusion_TCR-JV_cDNA_25_TATCAGCA_merged_170000.txt	22183	1	2.53428e-05	TGTGCCAGCAGTCCCCTCGGGGAGACCCAGTACTTC	EEEEEEEEEEEEEEEEEEEEEEEEEEEEEEEEEEEE	TRBV12-3*00(480),TRBV12-4*00(480)	TRBD1*00(25),TRBD2*00(25)	TRBJ2-5*00(215)		530|542|567|0|12||60.0;530|542|567|0|12||60.0	2|7|36|12|17||25.0;0|5|48|13|18||25.0	25|40|68|21|36||75.0												TGTGCCAGCAGTCCCCTCGGGGAGACCCAGTACTTC	36								CASSPLGETQYF		:::::::::0:-5:12:12:10:-17:17:21:-5:36:::	TLML_7_	RNA
13080	CLONES_TRBTLML_7__infusion_TCR-JV_cDNA_25_TATCAGCA_merged_170000.txt	22184	1	2.53428e-05	TGTGCCAGCAGTCCCCGGGCCTACGAGCAGTACTTC	EEEEEEEEEEEEEEEEEEEEEEEEEEEEEAAAAA??	TRBV12-3*00(770),TRBV12-4*00(770)	TRBD1*00(30),TRBD2*00(30)	TRBJ2-7*00(75)		530|542|567|0|12||60.0;530|542|567|0|12||60.0	9|15|36|13|19||30.0;13|19|48|13|19||30.0	22|39|67|19|36||85.0												TGTGCCAGCAGTCCCCGGGCCTACGAGCAGTACTTC	30								CASSPRAYEQYF		:::::::::0:-5:12:13:3:-9:19:19:-2:36:::	TLML_7_	RNA
13081	CLONES_TRBTLML_7__infusion_TCR-JV_cDNA_25_TATCAGCA_merged_170000.txt	22185	1	2.53428e-05	TGTGCCAGCAGTCCCGGACAGGGCCGCTACACCTTC	EEEEEEEEEEEEEEEEEEEEEEEEEEEEEEEEEEEE	TRBV6-5*00(167)	TRBD1*00(40)	TRBJ1-2*00(195)		519|531|556|0|12||60.0	13|21|36|15|23||40.0	29|40|68|25|36||55.0												TGTGCCAGCAGTCCCGGACAGGGCCGCTACACCTTC	36								CASSPGQGRYTF		:::::::::0:-5:12:15:-1:-3:23:25:-9:36:::	TLML_7_	RNA
13082	CLONES_TRBTLML_7__infusion_TCR-JV_cDNA_25_TATCAGCA_merged_170000.txt	22186	1	2.53428e-05	TGTGCCAGCAGTCCCGACAGAGTCGAGCAGTACTTC	EEEEEEEEEEEEEEEEAEEEAEEEEEEEEEEEEEEE	TRBV7-8*00(340),TRBV7-2*00(308)	TRBD1*00(25),TRBD2*00(25)	TRBJ2-7*00(205)		567|578|604|0|11||55.0;580|591|617|0|11||55.0	8|13|36|11|16||25.0;3|8|48|11|16||25.0	26|39|67|23|36||65.0												TGTGCCAGCAGTCCCGACAGAGTCGAGCAGTACTTC	32								CASSPDRVEQYF		:::::::::0:-6:11:11:4:-11:16:23:-6:36:::	TLML_7_	RNA
13083	CLONES_TRBTLML_7__infusion_TCR-JV_cDNA_25_TATCAGCA_merged_170000.txt	22187	1	2.53428e-05	TGTGCCAGCAGTCCGCCGGGGCGCGAGCAGTACTTC	EEEEEEEEEEEEEAEEEEEEEEEEEEEEEEEEEEEE	TRBV9*00(475)	TRBD1*00(30)	TRBJ2-7*00(205)		559|570|595|0|11||55.0	19|25|36|17|23||30.0	26|39|67|23|36||65.0												TGTGCCAGCAGTCCGCCGGGGCGCGAGCAGTACTTC	32								CASSPPGREQYF		:::::::::0:-5:11:17:-7:1:23:23:-6:36:::	TLML_7_	RNA
13084	CLONES_TRBTLML_7__infusion_TCR-JV_cDNA_25_TATCAGCA_merged_170000.txt	22188	1	2.53428e-05	TGTGCCAGCAGTCCGGACCTCTACGAGCAGTACTTC	EEEEEEEEEEEEEEEEEEEEEEEEEEEEEEEEEEEE	TRBV6-1*00(150),TRBV6-4*00(150),TRBV6-5*00(150),TRBV6-6*00(150),TRBV6-9*00(134)		TRBJ2-7*00(220)		516|528|553|0|12||60.0;518|530|555|0|12||60.0;519|531|556|0|12||60.0;516|528|553|0|12||60.0;515|527|552|0|12||60.0		23|39|67|20|36||80.0												TGTGCCAGCAGTCCGGACCTCTACGAGCAGTACTTC	36								CASSPDLYEQYF		:::::::::0:-5:12:::::20:-3:36:::	TLML_7_	RNA
13085	CLONES_TRBTLML_7__infusion_TCR-JV_cDNA_25_TATCAGCA_merged_170000.txt	22189	1	2.53428e-05	TGTGCCAGCAGTCGTGACAGCTATGGCTACACCTTC	EEEEEEEEEEEEEEEEEEEEEEEEEEEEEEEEEEEE	TRBV12-3*00(136),TRBV12-4*00(136)	TRBD1*00(25)	TRBJ1-2*00(220)		530|542|567|0|12||60.0;530|542|567|0|12||60.0	14|19|36|15|20||25.0	24|40|68|20|36||80.0												TGTGCCAGCAGTCGTGACAGCTATGGCTACACCTTC	36								CASSRDSYGYTF		:::::::::0:-5:12:15:-2:-5:20:20:-4:36:::	TLML_7_	RNA
13086	CLONES_TRBTLML_7__infusion_TCR-JV_cDNA_25_TATCAGCA_merged_170000.txt	22190	1	2.53428e-05	TGTGCCAGCAGTCGTGACAGGACCGAGAAGTTCTTC	EEEEEEEEEEEEEEEEEEEEEEEEEEEEEEEEEEEE	TRBV2*00(555)	TRBD1*00(30)	TRBJ2-1*00(184)		518|530|555|0|12||60.0	14|20|36|15|21||30.0	30|42|70|24|36|SC33A|44.0												TGTGCCAGCAGTCGTGACAGGACCGAGAAGTTCTTC	36								CASSRDRTEKFF		:::::::::0:-5:12:15:-2:-4:21:24:-10:36:::	TLML_7_	RNA
13087	CLONES_TRBTLML_7__infusion_TCR-JV_cDNA_25_TATCAGCA_merged_170000.txt	22191	1	2.53428e-05	TGTGCCAGCAGTCGCCAGGGGGCTAGAGCTTTCTTT	EEEEEEEEEEEEEEEEEEEEEEEEEEEEEEEEEEEE	TRBV7-2*00(471)	TRBD1*00(40)	TRBJ1-1*00(101)		580|591|617|0|11||55.0	16|24|36|15|23||40.0	30|40|68|26|36||50.0												TGTGCCAGCAGTCGCCAGGGGGCTAGAGCTTTCTTT	36								CASSRQGARAFF		:::::::::0:-6:11:15:-4:0:23:26:-10:36:::	TLML_7_	RNA
13088	CLONES_TRBTLML_7__infusion_TCR-JV_cDNA_25_TATCAGCA_merged_170000.txt	22192	1	2.53428e-05	TGTGCCAGCAGTCAGGACTCCGGGGAGCTGTTTTTT	EEEEEEEEEEEEEEEEEEEEEEEEEEEEEEEEEEEE	TRBV6-5*00(505)	TRBD2*00(25)	TRBJ2-2*00(225)		519|531|556|0|12||60.0	17|22|48|14|19||25.0	26|43|71|19|36||85.0												TGTGCCAGCAGTCAGGACTCCGGGGAGCTGTTTTTT	36								CASSQDSGELFF		:::::::::0:-5:12:14:-1:-10:19:19:-6:36:::	TLML_7_	RNA
13089	CLONES_TRBTLML_7__infusion_TCR-JV_cDNA_25_TATCAGCA_merged_170000.txt	22193	1	2.53428e-05	TGTGCCAGCAGTCAACCAGGGTACGAGCAGTACTTC	EEEEEEEEEEEEEEEEEEEEEEEEEEEEEEEEEEEE	TRBV6-2*00(180),TRBV6-3*00(180)	TRBD1*00(25)	TRBJ2-7*00(215)		516|528|553|0|12||60.0;516|528|553|0|12||60.0	16|21|36|16|21||25.0	24|39|67|21|36||75.0												TGTGCCAGCAGTCAACCAGGGTACGAGCAGTACTTC	36								CASSQPGYEQYF		:::::::::0:-5:12:16:-4:-3:21:21:-4:36:::	TLML_7_	RNA
13090	CLONES_TRBTLML_7__infusion_TCR-JV_cDNA_25_TATCAGCA_merged_170000.txt	22194	1	2.53428e-05	TGTGCCAGCAGTGTCAACGACAATGAGCAGTTCTTC	EEEEEEEEEEEEEEEEEEEEEEEEEEEEEEAEEEEE	TRBV2*00(440)		TRBJ2-1*00(225)		518|531|555|0|13||65.0		25|42|70|19|36||85.0												TGTGCCAGCAGTGTCAACGACAATGAGCAGTTCTTC	32								CASSVNDNEQFF		:::::::::0:-4:13:::::19:-5:36:::	TLML_7_	RNA
13091	CLONES_TRBTLML_7__infusion_TCR-JV_cDNA_25_TATCAGCA_merged_170000.txt	22195	1	2.53428e-05	TGTGCCAGCAGTGTGAGCGGCTACGAGCAGTACTTC	EEEEEEEEEEEEEEEEEEEEEEEEEEEEEEEEEEEE	TRBV2*00(280)	TRBD2*00(25)	TRBJ2-7*00(220)		518|531|555|0|13||65.0	22|27|48|15|20||25.0	23|39|67|20|36||80.0												TGTGCCAGCAGTGTGAGCGGCTACGAGCAGTACTTC	36								CASSVSGYEQYF		:::::::::0:-4:13:15:-6:-5:20:20:-3:36:::	TLML_7_	RNA
13092	CLONES_TRBTLML_7__infusion_TCR-JV_cDNA_25_TATCAGCA_merged_170000.txt	22196	1	2.53428e-05	TGTGCCAGCAGTGTATTCGAGAATGAGCAGTTCTTC	EEEEEEEEEEEEEEEEEEEEEEEEEEEEEEEEEEEE	TRBV2*00(460)		TRBJ2-1*00(215)		518|531|555|0|13||65.0		27|42|70|21|36||75.0												TGTGCCAGCAGTGTATTCGAGAATGAGCAGTTCTTC	36								CASSVFENEQFF		:::::::::0:-4:13:::::21:-7:36:::	TLML_7_	RNA
13093	CLONES_TRBTLML_7__infusion_TCR-JV_cDNA_25_TATCAGCA_merged_170000.txt	22197	1	2.53428e-05	TGTGCCAGCAGTGCCTACTCTAGTAGGCAGTTCTTC	EEEEEEEEAEEEEEEAEEEEEEEEEEEEEEEEEEEE	TRBV12-3*00(483),TRBV12-4*00(483)	TRBD2*00(25)	TRBJ2-1*00(190)		530|542|567|0|12||60.0;530|542|567|0|12||60.0	8|13|48|19|24||25.0	32|42|70|26|36||50.0												TGTGCCAGCAGTGCCTACTCTAGTAGGCAGTTCTTC	32								CASSAYSSRQFF		:::::::::0:-5:12:19:8:-19:24:26:-12:36:::	TLML_7_	RNA
13094	CLONES_TRBTLML_7__infusion_TCR-JV_cDNA_25_TATCAGCA_merged_170000.txt	22198	1	2.53428e-05	TGTGCCAGCAGTGCGTCTAACTATGGCTACACCTTC	EEEEEEEEEEEEEEEEEEEEEEEEEEEEEEEEEEEE	TRBV6-1*00(815)		TRBJ1-2*00(240)		516|529|553|0|13||65.0		20|40|68|16|36||100.0												TGTGCCAGCAGTGCGTCTAACTATGGCTACACCTTC	36								CASSASNYGYTF		:::::::::0:-4:13:::::16:0:36:::	TLML_7_	RNA
13095	CLONES_TRBTLML_7__infusion_TCR-JV_cDNA_25_TATCAGCA_merged_170000.txt	22199	1	2.53428e-05	TGTGCCAGCAGTGGTCGGAGGTTGGGAGAGTACTTC	EEEEEEEEEEEEEEEEEEEEEEEEEEEEEEEEEEEE	TRBV12-3*00(280),TRBV12-4*00(280)	TRBD2*00(25)	TRBJ2-7*00(180)		530|542|567|0|12||60.0;530|542|567|0|12||60.0	25|30|48|23|28||25.0	31|39|67|28|36||40.0												TGTGCCAGCAGTGGTCGGAGGTTGGGAGAGTACTTC	36								CASSGRRLGEYF		:::::::::0:-5:12:23:-9:-2:28:28:-11:36:::	TLML_7_	RNA
13096	CLONES_TRBTLML_7__infusion_TCR-JV_cDNA_25_TATCAGCA_merged_170000.txt	22200	1	2.53428e-05	TGTGCCAGCAGTGGTAGGGTGAATGAGCAGTTCTTC	EEEEEEEEEEEEEEEEEEEAEEEEEEEEEEEEEEEE	TRBV27*00(325)		TRBJ2-1*00(215)		556|568|593|0|12||60.0		27|42|70|21|36||75.0												TGTGCCAGCAGTGGTAGGGTGAATGAGCAGTTCTTC	32								CASSGRVNEQFF		:::::::::0:-5:12:::::21:-7:36:::	TLML_7_	RNA
13097	CLONES_TRBTLML_7__infusion_TCR-JV_cDNA_25_TATCAGCA_merged_170000.txt	22201	1	2.53428e-05	TGTGCCAGCAGTGGCAGGGGGCGGGAGCAGTTCTTC	EEEEEEEEEEEEEEEEEEEEEEEEEEEEEEEEEAEE	TRBV6-5*00(325)	TRBD1*00(45)	TRBJ2-1*00(200)		519|531|556|0|12||60.0	16|25|36|14|23||45.0	30|42|70|24|36||60.0												TGTGCCAGCAGTGGCAGGGGGCGGGAGCAGTTCTTC	32								CASSGRGREQFF		:::::::::0:-5:12:14:-4:1:23:24:-10:36:::	TLML_7_	RNA
13098	CLONES_TRBTLML_7__infusion_TCR-JV_cDNA_25_TATCAGCA_merged_170000.txt	22202	1	2.53428e-05	TGTGCCAGCAGTGGGGCCTTTTGGGGCTACACCTTC	EEEEEEEEAEEEEEEEEAEEEEEEAEEEEEEEEEEE	TRBV28*00(320)	TRBD1*00(25),TRBD2*00(25)	TRBJ1-2*00(200)		564|576|601|0|12||60.0	19|24|36|12|17||25.0;29|34|48|13|18||25.0	28|40|68|24|36||60.0												TGTGCCAGCAGTGGGGCCTTTTGGGGCTACACCTTC	32								CASSGAFWGYTF		:::::::::0:-5:12:12:-7:0:17:24:-8:36:::	TLML_7_	RNA
13099	CLONES_TRBTLML_7__infusion_TCR-JV_cDNA_25_TATCAGCA_merged_170000.txt	22203	1	2.53428e-05	TGTGCCAGCAGTGGGGCCGGGGATACGCAGTATTTT	EEEEEEEEEEEEEEEEEEEEEEEEEEEEEEEEEEEE	TRBV2*00(535)	TRBD1*00(25),TRBD2*00(25)	TRBJ2-3*00(199)		518|531|555|0|13||65.0	10|15|36|16|21||25.0;14|19|48|16|21||25.0	26|41|69|21|36||75.0												TGTGCCAGCAGTGGGGCCGGGGATACGCAGTATTTT	36								CASSGAGDTQYF		:::::::::0:-4:13:16:2:-9:21:21:-6:36:::	TLML_7_	RNA
13100	CLONES_TRBTLML_7__infusion_TCR-JV_cDNA_25_TATCAGCA_merged_170000.txt	22204	1	2.53428e-05	TGTGCCAGCAGTGGGGATAATTCACCCCTCCACTTT	EEEEEEEEEEEEEEAAEEEEEEEEEEEEEEEEEEEE	TRBV6-1*00(995)		TRBJ1-6*00(135)		516|529|553|0|13||65.0		25|45|73|16|36||100.0												TGTGCCAGCAGTGGGGATAATTCACCCCTCCACTTT	32								CASSGDNSPLHF		:::::::::0:-4:13:::::16:-5:36:::	TLML_7_	RNA
13101	CLONES_TRBTLML_7__infusion_TCR-JV_cDNA_25_TATCAGCA_merged_170000.txt	22205	1	2.53428e-05	TGTGCCAGCAGTGGGACTAACAATGAGCAGTTCTTC	EEEEEEEEEEEEEEEEEEEEEEEEEEEEEEEEEEEE	TRBV12-3*00(515),TRBV12-4*00(515)	TRBD2*00(35)	TRBJ2-1*00(225)		530|542|567|0|12||60.0;530|542|567|0|12||60.0	16|23|48|12|19||35.0	25|42|70|19|36||85.0												TGTGCCAGCAGTGGGACTAACAATGAGCAGTTCTTC	36								CASSGTNNEQFF		:::::::::0:-5:12:12:0:-9:19:19:-5:36:::	TLML_7_	RNA
13102	CLONES_TRBTLML_7__infusion_TCR-JV_cDNA_25_TATCAGCA_merged_170000.txt	22206	1	2.53428e-05	TGTGCCAGCAGTGGGAATAGGGATACGCAGTATTTT	EEEEEEEEEEEEAEEEEEEEEEEEEEEEEEEEEEEE	TRBV11-2*00(570),TRBV11-3*00(538),TRBV11-1*00(522)		TRBJ2-3*00(215)		522|533|559|0|11||55.0;521|532|558|0|11||55.0;531|542|568|0|11||55.0		26|41|69|21|36||75.0												TGTGCCAGCAGTGGGAATAGGGATACGCAGTATTTT	32								CASSGNRDTQYF		:::::::::0:-6:11:::::21:-6:36:::	TLML_7_	RNA
13103	CLONES_TRBTLML_7__infusion_TCR-JV_cDNA_25_TATCAGCA_merged_170000.txt	22207	1	2.53428e-05	TGTGCCAGCAGTGACTGAGAGCTGCCCCAGCATTTT	EEEEEEEEEEEEAEEEEEAEEEEAEAAAAAEEEAEE	TRBV6-4*00(425)		TRBJ1-5*00(205)		518|534|555|0|16||80.0		29|42|70|23|36||65.0												TGTGCCAGCAGTGACTGAGAGCTGCCCCAGCATTTT	32								CASSD*ELPQHF		:::::::::0:-1:16:::::23:-9:36:::	TLML_7_	RNA
13104	CLONES_TRBTLML_7__infusion_TCR-JV_cDNA_25_TATCAGCA_merged_170000.txt	22208	1	2.53428e-05	TGTGCCAGCAGTGAGGGCGGCTACGAGCAGTACTTC	EEEEEEEEEEEEEEEEEEAAEEEEEEEEEEEEEEEE	TRBV2*00(639)	TRBD1*00(25)	TRBJ2-7*00(220)		518|532|555|0|14||70.0	20|25|36|14|19||25.0	23|39|67|20|36||80.0												TGTGCCAGCAGTGAGGGCGGCTACGAGCAGTACTTC	32								CASSEGGYEQYF		:::::::::0:-3:14:14:-8:1:19:20:-3:36:::	TLML_7_	RNA
13105	CLONES_TRBTLML_7__infusion_TCR-JV_cDNA_25_TATCAGCA_merged_170000.txt	22209	1	2.53428e-05	TGTGCCAGCAGTGAGAGCGGTGACGAGCAGTACTTC	EEEEEEEEEEEEEEEEEEEEEEEEEEEEEEEEEEEE	TRBV12-3*00(280),TRBV12-4*00(280)	TRBD2*00(25)	TRBJ2-7*00(210)		530|542|567|0|12||60.0;530|542|567|0|12||60.0	22|27|48|15|20||25.0	25|39|67|22|36||70.0												TGTGCCAGCAGTGAGAGCGGTGACGAGCAGTACTTC	36								CASSESGDEQYF		:::::::::0:-5:12:15:-6:-5:20:22:-5:36:::	TLML_7_	RNA
13106	CLONES_TRBTLML_7__infusion_TCR-JV_cDNA_25_TATCAGCA_merged_170000.txt	22210	1	2.53428e-05	TGTGCCAGCAGTGAATTGGGGGTGGGCTACACCTTC	EEEEEEEEEEEEEEEEEEEEEEEEEEEEEEEEAAAA	TRBV25-1*00(695)	TRBD1*00(25)	TRBJ1-2*00(65)		551|567|588|0|16||80.0	18|23|36|17|22||25.0	28|40|68|24|36||60.0												TGTGCCAGCAGTGAATTGGGGGTGGGCTACACCTTC	32								CASSELGVGYTF		:::::::::0:-1:16:17:-6:-1:22:24:-8:36:::	TLML_7_	RNA
13107	CLONES_TRBTLML_7__infusion_TCR-JV_cDNA_25_TATCAGCA_merged_170000.txt	22211	1	2.53428e-05	TGTGCCAGCAGTGAATCGTCCTACGAGCAGTACTTC	EEEEEEEAEEEEEAEEEEEEEEEEEEEEEEEEEEEE	TRBV25-1*00(230)		TRBJ2-7*00(230)		551|567|588|0|16||80.0		21|39|67|18|36||90.0												TGTGCCAGCAGTGAATCGTCCTACGAGCAGTACTTC	32								CASSESSYEQYF		:::::::::0:-1:16:::::18:-1:36:::	TLML_7_	RNA
13108	CLONES_TRBTLML_7__infusion_TCR-JV_cDNA_25_TATCAGCA_merged_170000.txt	22212	1	2.53428e-05	TGTGCCAGCAGTGAATGGGGACAGGGAACTTTCTTT	EEEEEEEEEEEEEEEEEE<EEEEEEEEEEEEEEEEE	TRBV2*00(800)	TRBD1*00(45)	TRBJ1-1*00(75)		518|533|555|0|15||75.0	12|21|36|17|26||45.0	32|40|68|28|36||40.0												TGTGCCAGCAGTGAATGGGGACAGGGAACTTTCTTT	27								CASSEWGQGTFF		:::::::::0:-2:15:17:0:-3:26:28:-12:36:::	TLML_7_	RNA
13109	CLONES_TRBTLML_7__infusion_TCR-JV_cDNA_25_TATCAGCA_merged_170000.txt	22213	1	2.53428e-05	TGTGCCAGCAGTGAACAGGATTGGGAGCTGTTTTTT	EEEEEEEEEEEEEEEEEEEEEEEEEEEEEEEEEEEE	TRBV2*00(83)		TRBJ2-2*00(210)		518|533|555|0|15||75.0		29|43|71|22|36||70.0												TGTGCCAGCAGTGAACAGGATTGGGAGCTGTTTTTT	36								CASSEQDWELFF		:::::::::0:-2:15:::::22:-9:36:::	TLML_7_	RNA
13110	CLONES_TRBTLML_7__infusion_TCR-JV_cDNA_25_TATCAGCA_merged_170000.txt	22214	1	2.53428e-05	TGTGCCAGCAGTGAAACTGGAAACACCATATATTTT	EEEEEEEEEEEEEEEEEEEEEEEEEEEEEEEEEEEE	TRBV2*00(185)		TRBJ1-3*00(240)		518|533|555|0|15||75.0		22|42|70|16|36||100.0												TGTGCCAGCAGTGAAACTGGAAACACCATATATTTT	36								CASSETGNTIYF		:::::::::0:-2:15:::::16:-2:36:::	TLML_7_	RNA
13111	CLONES_TRBTLML_7__infusion_TCR-JV_cDNA_25_TATCAGCA_merged_170000.txt	22215	1	2.53428e-05	TGTGCCAGCAGTGAAACAGGGTACGAGCAGTACTTC	EEEEEEEEEEEEEEEEEEEEEEEEEEEEEEEEEEEE	TRBV12-3*00(152),TRBV12-4*00(152)	TRBD1*00(30)	TRBJ2-7*00(215)		530|542|567|0|12||60.0;530|542|567|0|12||60.0	15|21|36|15|21||30.0	24|39|67|21|36||75.0												TGTGCCAGCAGTGAAACAGGGTACGAGCAGTACTTC	36								CASSETGYEQYF		:::::::::0:-5:12:15:-3:-3:21:21:-4:36:::	TLML_7_	RNA
13112	CLONES_TRBTLML_7__infusion_TCR-JV_cDNA_25_TATCAGCA_merged_170000.txt	22216	1	2.53428e-05	TGTGCCAGCAGTATAACCGGGACAGAGCAGTTCTTC	EEEEEEEEE<AEEE<EEEEEEEEEEAEEAEEEEEEE	TRBV27*00(510)	TRBD1*00(40),TRBD2*00(35)	TRBJ2-1*00(200)		556|568|593|0|12||60.0	10|18|36|16|24||40.0;14|21|48|16|23||35.0	30|42|70|24|36||60.0												TGTGCCAGCAGTATAACCGGGACAGAGCAGTTCTTC	27								CASSITGTEQFF		:::::::::0:-5:12:16:2:-6:24:24:-10:36:::	TLML_7_	RNA
13113	CLONES_TRBTLML_7__infusion_TCR-JV_cDNA_25_TATCAGCA_merged_170000.txt	22217	1	2.53428e-05	TGTGCCAGCAGTACGACAGGGGCGGAAGCTTTCTTT	EEEEEEEEEEEEEEEEEEEEEEAAEEEEEEEEEEAE	TRBV6-2*00(260),TRBV6-3*00(260),TRBV6-1*00(228)	TRBD1*00(40)	TRBJ1-1*00(200)		516|528|553|0|12||60.0;516|528|553|0|12||60.0;516|528|553|0|12||60.0	14|22|36|14|22||40.0	28|40|68|24|36||60.0												TGTGCCAGCAGTACGACAGGGGCGGAAGCTTTCTTT	32								CASSTTGAEAFF		:::::::::0:-5:12:14:-2:-2:22:24:-8:36:::	TLML_7_	RNA
13114	CLONES_TRBTLML_7__infusion_TCR-JV_cDNA_25_TATCAGCA_merged_170000.txt	22218	1	2.53428e-05	TGTGCCAGCAGTACATCCAACTATGGCTACACCTTC	EEEEEAEEEEEEEEEEEEEEEEEEEEEEEEEEEEEE	TRBV12-3*00(130),TRBV12-4*00(130)		TRBJ1-2*00(230)		530|542|567|0|12||60.0;530|542|567|0|12||60.0		22|40|68|18|36||90.0												TGTGCCAGCAGTACATCCAACTATGGCTACACCTTC	32								CASSTSNYGYTF		:::::::::0:-5:12:::::18:-2:36:::	TLML_7_	RNA
13115	CLONES_TRBTLML_7__infusion_TCR-JV_cDNA_25_TATCAGCA_merged_170000.txt	22219	1	2.53428e-05	TGTGCCAGCAGTACAGGTGTTGCTGGCTACACCTTC	EEAEEEEEEEEEEEEEEAEEEEEEEEEEEEEEEEEE	TRBV25-1*00(1095)	TRBD1*00(25)	TRBJ1-2*00(205)		551|563|588|0|12||60.0	15|20|36|12|17||25.0	27|40|68|23|36||65.0												TGTGCCAGCAGTACAGGTGTTGCTGGCTACACCTTC	32								CASSTGVAGYTF		:::::::::0:-5:12:12:-3:-4:17:23:-7:36:::	TLML_7_	RNA
13116	CLONES_TRBTLML_7__infusion_TCR-JV_cDNA_25_TATCAGCA_merged_170000.txt	22220	1	2.53428e-05	TGTGCCAGCAGTACAAGTAACACTGAAGCTTTCTTT	EAEEEEEEEEEEEEEEEEEEEEEEEEEEEEEEEEEE	TRBV27*00(1290)		TRBJ1-1*00(190)		556|568|593|0|12||60.0		22|40|68|18|36||90.0												TGTGCCAGCAGTACAAGTAACACTGAAGCTTTCTTT	32								CASSTSNTEAFF		:::::::::0:-5:12:::::18:-2:36:::	TLML_7_	RNA
13117	CLONES_TRBTLML_7__infusion_TCR-JV_cDNA_25_TATCAGCA_merged_170000.txt	22221	1	2.53428e-05	TGTGCCAGCAGTAGTCCTACGGGACAGCAGTTCTTC	EEEEEEEEEEEEEEEEEEEEEEEEAEEEEEEEEEEE	TRBV6-6*00(455)	TRBD1*00(30),TRBD2*00(30)	TRBJ2-1*00(89)		516|528|553|0|12||60.0	11|17|36|19|25||30.0;15|21|48|19|25||30.0	31|42|70|25|36||55.0												TGTGCCAGCAGTAGTCCTACGGGACAGCAGTTCTTC	32								CASSSPTGQQFF		:::::::::0:-5:12:19:1:-7:25:25:-11:36:::	TLML_7_	RNA
13118	CLONES_TRBTLML_7__infusion_TCR-JV_cDNA_25_TATCAGCA_merged_170000.txt	22222	1	2.53428e-05	TGTGCCAGCAGCTTTTTGGGAGGGGAGCAGTACTTC	EEEEEEEEEEEEEEEEEEEEEEEEEEEEEEEEEAAA	TRBV7-9*00(1200)	TRBD2*00(35)	TRBJ2-7*00(70)		556|570|593|0|14||70.0	25|32|48|17|24||35.0	27|39|67|24|36||60.0												TGTGCCAGCAGCTTTTTGGGAGGGGAGCAGTACTTC	32								CASSFLGGEQYF		:::::::::0:-3:14:17:-9:0:24:24:-7:36:::	TLML_7_	RNA
13119	CLONES_TRBTLML_7__infusion_TCR-JV_cDNA_25_TATCAGCA_merged_170000.txt	22223	1	2.53428e-05	TGTGCCAGCAGCTTTGGCACCGGGGAGCTGTTTTTT	EEEEEEEEEEEEEEEEEEEEEEEEEEEEEEEEEEEE	TRBV7-9*00(520)		TRBJ2-2*00(235)		556|570|593|0|14||70.0		24|43|71|17|36||95.0												TGTGCCAGCAGCTTTGGCACCGGGGAGCTGTTTTTT	36								CASSFGTGELFF		:::::::::0:-3:14:::::17:-4:36:::	TLML_7_	RNA
13120	CLONES_TRBTLML_7__infusion_TCR-JV_cDNA_25_TATCAGCA_merged_170000.txt	22224	1	2.53428e-05	TGTGCCAGCAGCTTTGGAGTTGGAGAGCAGTACTTC	EEEEEEEEEEEEEEEEEEEEEEEEEEEEEEEEAAAA	TRBV5-6*00(880)		TRBJ2-7*00(65)		550|564|586|0|14||70.0		27|39|67|24|36||60.0												TGTGCCAGCAGCTTTGGAGTTGGAGAGCAGTACTTC	32								CASSFGVGEQYF		:::::::::0:-2:14:::::24:-7:36:::	TLML_7_	RNA
13121	CLONES_TRBTLML_7__infusion_TCR-JV_cDNA_25_TATCAGCA_merged_170000.txt	22225	1	2.53428e-05	TGTGCCAGCAGCTTTGAGGGGTACATTCAGTACTTC	EEEEEEEEEEEEEEEEEEEEEEEEEEEEEEEEEEEE	TRBV5-5*00(565),TRBV5-6*00(501)	TRBD1*00(25),TRBD2*00(25)	TRBJ2-4*00(210)		549|563|585|0|14||70.0;550|564|586|0|14||70.0	17|22|36|16|21||25.0;27|32|48|15|20||25.0	28|42|70|22|36||70.0												TGTGCCAGCAGCTTTGAGGGGTACATTCAGTACTTC	36								CASSFEGYIQYF		:::::::::0:-2:14:16:-5:-2:21:22:-8:36:::	TLML_7_	RNA
13122	CLONES_TRBTLML_7__infusion_TCR-JV_cDNA_25_TATCAGCA_merged_170000.txt	22226	1	2.53428e-05	TGTGCCAGCAGCTTTACAGGGAGCAGACCGTTCTTC	EEEEEEEEEEEEEEEEEEEEEEEEEEEEEEEEEEEE	TRBV7-9*00(242)	TRBD1*00(30)	TRBJ2-1*00(101)		556|570|593|0|14||70.0	15|21|36|15|21||30.0	35|42|70|29|36||35.0												TGTGCCAGCAGCTTTACAGGGAGCAGACCGTTCTTC	36								CASSFTGSRPFF		:::::::::0:-3:14:15:-3:-3:21:29:-15:36:::	TLML_7_	RNA
13123	CLONES_TRBTLML_7__infusion_TCR-JV_cDNA_25_TATCAGCA_merged_170000.txt	22227	1	2.53428e-05	TGTGCCAGCAGCTTCTTAGGATAAGAGCAGTACTTC	EAEEEEEEEAEEEEEEAEAEEEEEEAEEAEEEEEEE	TRBV4-2*00(622),TRBV4-3*00(573)		TRBJ2-7*00(200)		537|549|574|0|12||60.0;537|549|574|0|12|SC539T|44.0		27|39|67|24|36||60.0												TGTGCCAGCAGCTTCTTAGGATAAGAGCAGTACTTC	32								CASSFLG*EQYF		:::::::::0:-5:12:::::24:-7:36:::	TLML_7_	RNA
13124	CLONES_TRBTLML_7__infusion_TCR-JV_cDNA_25_TATCAGCA_merged_170000.txt	22228	1	2.53428e-05	TGTGCCAGCAGCTTCCCCAATCAGCCCCAGCATTTT	EEEEEEEEEEEEEEEEEEEEEEEEEEEEAEEEEEEE	TRBV5-6*00(215),TRBV5-5*00(199),TRBV5-7*00(199)		TRBJ1-5*00(235)		550|564|586|0|14||70.0;549|563|585|0|14||70.0;551|565|587|0|14||70.0		23|42|70|17|36||95.0												TGTGCCAGCAGCTTCCCCAATCAGCCCCAGCATTTT	32								CASSFPNQPQHF		:::::::::0:-2:14:::::17:-3:36:::	TLML_7_	RNA
13125	CLONES_TRBTLML_7__infusion_TCR-JV_cDNA_25_TATCAGCA_merged_170000.txt	22229	1	2.53428e-05	TGTGCCAGCAGCTTCCCAGGGAACGTCCTGACTTTC	EEEEEEEEEEAEEEEEEEEEEEEEEEAEEAEEEEEE	TRBV7-2*00(395)	TRBD1*00(25)	TRBJ2-6*00(215)		580|594|617|0|14||70.0	16|21|36|16|21||25.0	30|45|73|21|36||75.0												TGTGCCAGCAGCTTCCCAGGGAACGTCCTGACTTTC	32								CASSFPGNVLTF		:::::::::0:-3:14:16:-4:-3:21:21:-10:36:::	TLML_7_	RNA
13126	CLONES_TRBTLML_7__infusion_TCR-JV_cDNA_25_TATCAGCA_merged_170000.txt	22230	1	2.53428e-05	TGTGCCAGCAGCTTCCACACAGATACGCAGTATTTT	EEEAEEEEEEEEEEEEEEEEEEEEEEEEEEEEEEEE	TRBV11-3*00(123)		TRBJ2-3*00(235)		521|535|558|0|14||70.0		22|41|69|17|36||95.0												TGTGCCAGCAGCTTCCACACAGATACGCAGTATTTT	32								CASSFHTDTQYF		:::::::::0:-3:14:::::17:-2:36:::	TLML_7_	RNA
13127	CLONES_TRBTLML_7__infusion_TCR-JV_cDNA_25_TATCAGCA_merged_170000.txt	22231	1	2.53428e-05	TGTGCCAGCAGCTTCGTGGATTACGAGCAGTACTTC	EEEEEEEEEAEEEEEEEEEEEEEEEEEEEEEEEEEE	TRBV11-1*00(150)		TRBJ2-7*00(215)		531|545|568|0|14||70.0		24|39|67|21|36||75.0												TGTGCCAGCAGCTTCGTGGATTACGAGCAGTACTTC	32								CASSFVDYEQYF		:::::::::0:-3:14:::::21:-4:36:::	TLML_7_	RNA
13128	CLONES_TRBTLML_7__infusion_TCR-JV_cDNA_25_TATCAGCA_merged_170000.txt	22232	1	2.53428e-05	TGTGCCAGCAGCTTCGGACGAGGTGAAGCTTTCTTT	EEEEEEEEAEEEEEEEEEEEEEEAEEEEEEEEEEEE	TRBV7-3*00(355)		TRBJ1-1*00(205)		540|554|577|0|14||70.0		27|40|68|23|36||65.0												TGTGCCAGCAGCTTCGGACGAGGTGAAGCTTTCTTT	32								CASSFGRGEAFF		:::::::::0:-3:14:::::23:-7:36:::	TLML_7_	RNA
13129	CLONES_TRBTLML_7__infusion_TCR-JV_cDNA_25_TATCAGCA_merged_170000.txt	22233	1	2.53428e-05	TGTGCCAGCAGCTTCGACCGGGAAAAACTGTTTTTT	EEEEEEEEEEEEEEEEEEEEEEEEEEEEEEEEEEEE	TRBV5-6*00(1150)		TRBJ1-4*00(215)		550|564|586|0|14||70.0		28|43|71|21|36||75.0												TGTGCCAGCAGCTTCGACCGGGAAAAACTGTTTTTT	36								CASSFDREKLFF		:::::::::0:-2:14:::::21:-8:36:::	TLML_7_	RNA
13130	CLONES_TRBTLML_7__infusion_TCR-JV_cDNA_25_TATCAGCA_merged_170000.txt	22234	1	2.53428e-05	TGTGCCAGCAGCTTCGAGGGTGAGACCCAGTACTTC	EEEEAEEEEEEEEEEEEEEEEEEEEEEEEEEEEEEE	TRBV11-1*00(770)	TRBD2*00(25)	TRBJ2-5*00(215)		531|545|568|0|14||70.0	27|32|48|15|20||25.0	25|40|68|21|36||75.0												TGTGCCAGCAGCTTCGAGGGTGAGACCCAGTACTTC	32								CASSFEGETQYF		:::::::::0:-3:14:15:-11:0:20:21:-5:36:::	TLML_7_	RNA
13131	CLONES_TRBTLML_7__infusion_TCR-JV_cDNA_25_TATCAGCA_merged_170000.txt	22235	1	2.53428e-05	TGTGCCAGCAGCTTCACCACCGGGGAGCTGTTTTTT	AEEEEEEEEEEEEEEEEEEAAEEAEEAEEEEEEEEE	TRBV5-6*00(595)		TRBJ2-2*00(235)		550|564|586|0|14||70.0		24|43|71|17|36||95.0												TGTGCCAGCAGCTTCACCACCGGGGAGCTGTTTTTT	32								CASSFTTGELFF		:::::::::0:-2:14:::::17:-4:36:::	TLML_7_	RNA
13132	CLONES_TRBTLML_7__infusion_TCR-JV_cDNA_25_TATCAGCA_merged_170000.txt	22236	1	2.53428e-05	TGTGCCAGCAGCTTGTCGGTTTACGAGCAGTACTTC	AAEEAEEEEEEEEEEEEEEEEEEEEEEEEEEEEEEE	TRBV5-6*00(845)		TRBJ2-7*00(110)		550|565|586|0|15||75.0		24|39|67|21|36||75.0												TGTGCCAGCAGCTTGTCGGTTTACGAGCAGTACTTC	32								CASSLSVYEQYF		:::::::::0:-1:15:::::21:-4:36:::	TLML_7_	RNA
13133	CLONES_TRBTLML_7__infusion_TCR-JV_cDNA_25_TATCAGCA_merged_170000.txt	22237	1	2.53428e-05	TGTGCCAGCAGCTTGTATAACACTGAAGCTTTCTTT	EEEEEEEEEEEEEEEEEEEEEEEEEEEEEEEEEEEE	TRBV5-4*00(735)		TRBJ1-1*00(190)		549|564|585|0|15||75.0		22|40|68|18|36||90.0												TGTGCCAGCAGCTTGTATAACACTGAAGCTTTCTTT	36								CASSLYNTEAFF		:::::::::0:-1:15:::::18:-2:36:::	TLML_7_	RNA
13135	CLONES_TRBTLML_7__infusion_TCR-JV_cDNA_25_TATCAGCA_merged_170000.txt	22239	1	2.53428e-05	TGTGCCAGCAGCTTGGTTAGGGGCGGCTACACCTTC	EEEEEEEEEEEEEEEEEEEEEEEEEEEEEEEEEEEE	TRBV5-4*00(185),TRBV5-8*00(169)	TRBD1*00(25)	TRBJ1-2*00(200)		549|565|585|0|16||80.0;551|567|587|0|16||80.0	17|22|36|18|23||25.0	28|40|68|24|36||60.0												TGTGCCAGCAGCTTGGTTAGGGGCGGCTACACCTTC	36								CASSLVRGGYTF		:::::::::0:0:16:18:-5:-2:23:24:-8:36:::	TLML_7_	RNA
13136	CLONES_TRBTLML_7__infusion_TCR-JV_cDNA_25_TATCAGCA_merged_170000.txt	22240	1	2.53428e-05	TGTGCCAGCAGCTTGGTCCAGGGGGAGCAGTACTTC	EEEEEEEEEEEEEEEEEEEEEEEEEEEEEEEEEEEE	TRBV5-6*00(660)	TRBD1*00(30)	TRBJ2-7*00(200)		550|566|586|0|16||80.0	16|22|36|18|24||30.0	27|39|67|24|36||60.0												TGTGCCAGCAGCTTGGTCCAGGGGGAGCAGTACTTC	36								CASSLVQGEQYF		:::::::::0:0:16:18:-4:-2:24:24:-7:36:::	TLML_7_	RNA
13137	CLONES_TRBTLML_7__infusion_TCR-JV_cDNA_25_TATCAGCA_merged_170000.txt	22241	1	2.53428e-05	TGTGCCAGCAGCTTGGTCCAAGAGACCCAGTACTTC	EEEEEEEEEEEEEEEEEEEEEEEEEEEEEEEEEEEE	TRBV7-2*00(229),TRBV7-8*00(213)		TRBJ2-5*00(244)		580|594|617|0|14||70.0;567|581|604|0|14||70.0		14|40|68|11|36|DA20|104.0												TGTGCCAGCAGCTTGGTCCAAGAGACCCAGTACTTC	36								CASSLVQETQYF		:::::::::0:-3:14:::::11:6:36:::	TLML_7_	RNA
13138	CLONES_TRBTLML_7__infusion_TCR-JV_cDNA_25_TATCAGCA_merged_170000.txt	22242	1	2.53428e-05	TGTGCCAGCAGCTTGGTGGTAGGCGAGCAGTACTTC	EAEEEEAEEEEEEEEEEEEEEEEEAEEAEEEEEEAA	TRBV5-6*00(740)		TRBJ2-7*00(205)		550|566|586|0|16||80.0		26|39|67|23|36||65.0												TGTGCCAGCAGCTTGGTGGTAGGCGAGCAGTACTTC	32								CASSLVVGEQYF		:::::::::0:0:16:::::23:-6:36:::	TLML_7_	RNA
13139	CLONES_TRBTLML_7__infusion_TCR-JV_cDNA_25_TATCAGCA_merged_170000.txt	22243	1	2.53428e-05	TGTGCCAGCAGCTTGGTGGGGGATGAGCAGTTCTTC	EEEEEEEEEEEEEEEEEEEEEEEEEEEEEEEEEEEA	TRBV5-4*00(235),TRBV5-8*00(219)	TRBD1*00(25)	TRBJ2-1*00(210)		549|565|585|0|16||80.0;551|567|587|0|16||80.0	18|23|36|17|22||25.0	28|42|70|22|36||70.0												TGTGCCAGCAGCTTGGTGGGGGATGAGCAGTTCTTC	32								CASSLVGDEQFF		:::::::::0:0:16:17:-6:-1:22:22:-8:36:::	TLML_7_	RNA
13140	CLONES_TRBTLML_7__infusion_TCR-JV_cDNA_25_TATCAGCA_merged_170000.txt	22244	1	2.53428e-05	TGTGCCAGCAGCTTGGTGGAGACTGAAGCTTTCTTT	EEEEEEEEEEEEEEEEEEEEEEEEEEEEEEEEEEEE	TRBV5-6*00(790)		TRBJ1-1*00(215)		550|566|586|0|16||80.0		25|40|68|21|36||75.0												TGTGCCAGCAGCTTGGTGGAGACTGAAGCTTTCTTT	36								CASSLVETEAFF		:::::::::0:0:16:::::21:-5:36:::	TLML_7_	RNA
13141	CLONES_TRBTLML_7__infusion_TCR-JV_cDNA_25_TATCAGCA_merged_170000.txt	22245	1	2.53428e-05	TGTGCCAGCAGCTTGGCAGGAGATACGCAGTATTTT	AEEEEEEEE<EEEAEEAEEEEEEEEEEEEEEEEEEE	TRBV5-4*00(539),TRBV5-8*00(491)		TRBJ2-3*00(220)		549|566|585|0|17||85.0;551|568|587|0|17||85.0		25|41|69|20|36||80.0												TGTGCCAGCAGCTTGGCAGGAGATACGCAGTATTTT	27								CASSLAGDTQYF		:::::::::0:1:17:::::20:-5:36:::	TLML_7_	RNA
13142	CLONES_TRBTLML_7__infusion_TCR-JV_cDNA_25_TATCAGCA_merged_170000.txt	22246	1	2.53428e-05	TGTGCCAGCAGCTTGGCAACAGATACGCAGTATTTT	EEEEEEEEEEEEEEEEEEEEEEEEEEEEEEEEEEEE	TRBV5-4*00(557),TRBV5-8*00(519)		TRBJ2-3*00(102)		549|566|585|0|17||85.0;551|568|587|0|17||85.0		23|41|69|18|36||90.0												TGTGCCAGCAGCTTGGCAACAGATACGCAGTATTTT	36								CASSLATDTQYF		:::::::::0:1:17:::::18:-3:36:::	TLML_7_	RNA
13143	CLONES_TRBTLML_7__infusion_TCR-JV_cDNA_25_TATCAGCA_merged_170000.txt	22247	1	2.53428e-05	TGTGCCAGCAGCTTGGGCACAGATACGCAGTATTTT	EEEEEEEEEEEEEEEEEEEEEEEEEEEEEEEEEEEE	TRBV13*00(294)		TRBJ2-3*00(240)		567|585|604|0|18|SA581G|74.0		21|41|69|16|36||100.0												TGTGCCAGCAGCTTGGGCACAGATACGCAGTATTTT	36								CASSLGTDTQYF		:::::::::0:1:18:::::16:-1:36:::	TLML_7_	RNA
13144	CLONES_TRBTLML_7__infusion_TCR-JV_cDNA_25_TATCAGCA_merged_170000.txt	22248	1	2.53428e-05	TGTGCCAGCAGCTTGGGGGCCAATGAGCAGTTCTTC	EAEEEEEEEEAEEAE<AEAAEEEEEEEEEEE6EEEE	TRBV7-8*00(600)	TRBD1*00(30)	TRBJ2-1*00(125)		567|581|604|0|14||70.0	18|24|36|14|20||30.0	26|42|70|20|36||80.0												TGTGCCAGCAGCTTGGGGGCCAATGAGCAGTTCTTC	21								CASSLGANEQFF		:::::::::0:-3:14:14:-6:0:20:20:-6:36:::	TLML_7_	RNA
13145	CLONES_TRBTLML_7__infusion_TCR-JV_cDNA_25_TATCAGCA_merged_170000.txt	22249	1	2.53428e-05	TGTGCCAGCAGCTTGGGGGCGGGAGAGCAGTTCTTC	EE7EEEEEEEEEEEEEEEEEEEE6EEEEEEEEEEEE	TRBV7-3*00(277),TRBV7-4*00(245)	TRBD1*00(35),TRBD2*00(30)	TRBJ2-1*00(200)		540|554|577|0|14||70.0;545|559|582|0|14||70.0	18|25|36|14|21||35.0;23|29|48|18|24||30.0	30|42|70|24|36||60.0												TGTGCCAGCAGCTTGGGGGCGGGAGAGCAGTTCTTC	21								CASSLGAGEQFF		:::::::::0:-3:14:14:-6:1:21:24:-10:36:::	TLML_7_	RNA
13146	CLONES_TRBTLML_7__infusion_TCR-JV_cDNA_25_TATCAGCA_merged_170000.txt	22250	1	2.53428e-05	TGTGCCAGCAGCTTGGGGGACCGGGACCTGTTTTTT	EEEEAAEEEEEEAEEEEEEEEEEEEAEEEEAEEEEE	TRBV5-4*00(221),TRBV5-8*00(205)	TRBD1*00(35),TRBD2*00(35)	TRBJ1-4*00(185)		549|565|585|0|16||80.0;551|567|587|0|16||80.0	10|17|36|20|27||35.0;14|21|48|20|27||35.0	34|43|71|27|36||45.0												TGTGCCAGCAGCTTGGGGGACCGGGACCTGTTTTTT	32								CASSLGDRDLFF		:::::::::0:0:16:20:2:-7:27:27:-14:36:::	TLML_7_	RNA
13147	CLONES_TRBTLML_7__infusion_TCR-JV_cDNA_25_TATCAGCA_merged_170000.txt	22251	1	2.53428e-05	TGTGCCAGCAGCTTGGGAGGATACGAGCAGTACTTC	EEEEEEEEEEEEEEEEEEEEEEEEEEEEEEEEEEEE	TRBV5-4*00(143),TRBV5-5*00(127),TRBV5-8*00(127)		TRBJ2-7*00(215)		549|565|585|0|16||80.0;549|565|585|0|16||80.0;551|567|587|0|16||80.0		24|39|67|21|36||75.0												TGTGCCAGCAGCTTGGGAGGATACGAGCAGTACTTC	36								CASSLGGYEQYF		:::::::::0:0:16:::::21:-4:36:::	TLML_7_	RNA
13148	CLONES_TRBTLML_7__infusion_TCR-JV_cDNA_25_TATCAGCA_merged_170000.txt	22252	1	2.53428e-05	TGTGCCAGCAGCTTGGATGCGACCGAGCAGTTCTTC	EEEEEEEEEEEEEEEEEEEEEEEEEEEEEEEEEEEE	TRBV5-4*00(454),TRBV5-8*00(417)		TRBJ2-1*00(200)		549|565|585|0|16||80.0;551|567|587|0|16||80.0		30|42|70|24|36||60.0												TGTGCCAGCAGCTTGGATGCGACCGAGCAGTTCTTC	36								CASSLDATEQFF		:::::::::0:0:16:::::24:-10:36:::	TLML_7_	RNA
13149	CLONES_TRBTLML_7__infusion_TCR-JV_cDNA_25_TATCAGCA_merged_170000.txt	22253	1	2.53428e-05	TGTGCCAGCAGCTTGGATGGGTCTGAAGCTTTCTTT	EEEEEEEEEEEEEEEEEEEEEEEEEEEEEEEEEEEE	TRBV5-4*00(499)		TRBJ1-1*00(210)		549|565|585|0|16||80.0		26|40|68|22|36||70.0												TGTGCCAGCAGCTTGGATGGGTCTGAAGCTTTCTTT	36								CASSLDGSEAFF		:::::::::0:0:16:::::22:-6:36:::	TLML_7_	RNA
13150	CLONES_TRBTLML_7__infusion_TCR-JV_cDNA_25_TATCAGCA_merged_170000.txt	22254	1	2.53428e-05	TGTGCCAGCAGCTTGGACTCCTACGAGCAGTACTTC	EEEEEEAEEAEEEEEEEEEEEEEEEAEEEEEEEEEE	TRBV11-2*00(475),TRBV11-3*00(443),TRBV11-1*00(427)		TRBJ2-7*00(235)		522|536|559|0|14||70.0;521|535|558|0|14||70.0;531|545|568|0|14||70.0		20|39|67|17|36||95.0												TGTGCCAGCAGCTTGGACTCCTACGAGCAGTACTTC	32								CASSLDSYEQYF		:::::::::0:-3:14:::::17:0:36:::	TLML_7_	RNA
13151	CLONES_TRBTLML_7__infusion_TCR-JV_cDNA_25_TATCAGCA_merged_170000.txt	22255	1	2.53428e-05	TGTGCCAGCAGCTTGGACGGGGGGGAGCTGTTTTTT	EEEEEEEEEEEEEEEEEEEEEEEEEEEEEEAEEEEE	TRBV5-8*00(310),TRBV5-4*00(294)		TRBJ2-2*00(215)		551|567|587|0|16||80.0;549|565|585|0|16||80.0		28|43|71|21|36||75.0												TGTGCCAGCAGCTTGGACGGGGGGGAGCTGTTTTTT	32								CASSLDGGELFF		:::::::::0:0:16:::::21:-8:36:::	TLML_7_	RNA
13152	CLONES_TRBTLML_7__infusion_TCR-JV_cDNA_25_TATCAGCA_merged_170000.txt	22256	1	2.53428e-05	TGTGCCAGCAGCTTGACTAGCACTGAGCAGTTCTTC	EE6EEEEEEAAEEAEEEE7E7EEEEEEEEEEEEAEE	TRBV13*00(350)	TRBD2*00(35)	TRBJ2-1*00(205)		567|581|604|0|14||70.0	18|25|48|14|21||35.0	29|42|70|23|36||65.0												TGTGCCAGCAGCTTGACTAGCACTGAGCAGTTCTTC	21								CASSLTSTEQFF		:::::::::0:-3:14:14:-2:-7:21:23:-9:36:::	TLML_7_	RNA
13153	CLONES_TRBTLML_7__infusion_TCR-JV_cDNA_25_TATCAGCA_merged_170000.txt	22257	1	2.53428e-05	TGTGCCAGCAGCTTGAGCGGCGGCGGCTACACCTTC	EEEEEEEEEEEEEEEEEEEEEEEEEEEEEEEEEEEE	TRBV5-4*00(560),TRBV5-8*00(512)	TRBD2*00(25)	TRBJ1-2*00(200)		549|564|585|0|15||75.0;551|566|587|0|15||75.0	22|27|48|15|20||25.0	28|40|68|24|36||60.0												TGTGCCAGCAGCTTGAGCGGCGGCGGCTACACCTTC	36								CASSLSGGGYTF		:::::::::0:-1:15:15:-6:-5:20:24:-8:36:::	TLML_7_	RNA
13154	CLONES_TRBTLML_7__infusion_TCR-JV_cDNA_25_TATCAGCA_merged_170000.txt	22258	1	2.53428e-05	TGTGCCAGCAGCTTGAGAGACACTGAAGCTTTCTTT	EEEEAAEEEE6EAEAEEAEEEEEEEEEEEEEEEEEE	TRBV5-5*00(575),TRBV5-6*00(511)		TRBJ1-1*00(225)		549|564|585|0|15||75.0;550|565|586|0|15||75.0		23|40|68|19|36||85.0												TGTGCCAGCAGCTTGAGAGACACTGAAGCTTTCTTT	21								CASSLRDTEAFF		:::::::::0:-1:15:::::19:-3:36:::	TLML_7_	RNA
13155	CLONES_TRBTLML_7__infusion_TCR-JV_cDNA_25_TATCAGCA_merged_170000.txt	22259	1	2.53428e-05	TGTGCCAGCAGCTTATTGGGCAATGAGCAGTTCTTC	EEEEEEEEEEEEEEEEEEEEEEEEEEEEEEEEEEEE	TRBV11-3*00(110),TRBV7-3*00(110),TRBV7-4*00(110),TRBV7-8*00(110),TRBV7-9*00(110)		TRBJ2-1*00(220)		521|536|558|0|15||75.0;540|555|577|0|15||75.0;545|560|582|0|15||75.0;567|582|604|0|15||75.0;556|571|593|0|15||75.0		26|42|70|20|36||80.0												TGTGCCAGCAGCTTATTGGGCAATGAGCAGTTCTTC	36								CASSLLGNEQFF		:::::::::0:-2:15:::::20:-6:36:::	TLML_7_	RNA
13156	CLONES_TRBTLML_7__infusion_TCR-JV_cDNA_25_TATCAGCA_merged_170000.txt	22260	1	2.53428e-05	TGTGCCAGCAGCTTATCGGGGTCGGCCGCTTTCTTT	EEEEEEEEEEEEEEEEEEEEEAEEEEEEEEEEEEEE	TRBV7-9*00(745)		TRBJ1-1*00(90)		556|571|593|0|15||75.0		31|40|68|27|36||45.0												TGTGCCAGCAGCTTATCGGGGTCGGCCGCTTTCTTT	32								CASSLSGSAAFF		:::::::::0:-2:15:::::27:-11:36:::	TLML_7_	RNA
13157	CLONES_TRBTLML_7__infusion_TCR-JV_cDNA_25_TATCAGCA_merged_170000.txt	22261	1	2.53428e-05	TGTGCCAGCAGCTTATACTCTAGTTCCCAGTTCTTC	EEEEEEEEEEEEEEEEEEEEEEEEEEEEEEEEEEEE	TRBV7-3*00(763)	TRBD2*00(25)	TRBJ2-1*00(185)		540|555|577|0|15||75.0	8|13|48|19|24||25.0	33|42|70|27|36||45.0												TGTGCCAGCAGCTTATACTCTAGTTCCCAGTTCTTC	36								CASSLYSSSQFF		:::::::::0:-2:15:19:8:-19:24:27:-13:36:::	TLML_7_	RNA
13159	CLONES_TRBTLML_7__infusion_TCR-JV_cDNA_25_TATCAGCA_merged_170000.txt	22263	1	2.53428e-05	TGTGCCAGCAGCTTATACACCGGGGAGCTGTTTTTT	EEEEEEEAEEEEEEEEEEEEEEEEAEEEEEEEEEEE	TRBV12-3*00(514),TRBV12-4*00(514)		TRBJ2-2*00(240)		530|545|567|0|15|ST541C|59.0;530|545|567|0|15|ST541C|59.0		23|43|71|16|36||100.0												TGTGCCAGCAGCTTATACACCGGGGAGCTGTTTTTT	32								CASSLYTGELFF		:::::::::0:-2:15:::::16:-3:36:::	TLML_7_	RNA
13160	CLONES_TRBTLML_7__infusion_TCR-JV_cDNA_25_TATCAGCA_merged_170000.txt	22264	1	2.53428e-05	TGTGCCAGCAGCTTACTAGCCCATATGGAGTATTTT	EEEEEEEEEEEEEEEEEAEEEEEEEEEEAEEEEEEE	TRBV7-9*00(360)	TRBD2*00(25)	TRBJ2-3*00(180)		556|571|593|0|15||75.0	20|25|48|15|20||25.0	33|41|69|28|36||40.0												TGTGCCAGCAGCTTACTAGCCCATATGGAGTATTTT	32								CASSLLAHMEYF		:::::::::0:-2:15:15:-4:-7:20:28:-13:36:::	TLML_7_	RNA
13161	CLONES_TRBTLML_7__infusion_TCR-JV_cDNA_25_TATCAGCA_merged_170000.txt	22265	1	2.53428e-05	TGTGCCAGCAGCTTACCCGGGGGGGACCAGTACTTC	EEEEEEEEEEEEEEEEEEEEEEEEEEEEEEEEEEEE	TRBV7-9*00(355)	TRBD1*00(30),TRBD2*00(30)	TRBJ2-5*00(190)		556|571|593|0|15||75.0	9|15|36|15|21||30.0;13|19|48|15|21||30.0	30|40|68|26|36||50.0												TGTGCCAGCAGCTTACCCGGGGGGGACCAGTACTTC	36								CASSLPGGDQYF		:::::::::0:-2:15:15:3:-9:21:26:-10:36:::	TLML_7_	RNA
13162	CLONES_TRBTLML_7__infusion_TCR-JV_cDNA_25_TATCAGCA_merged_170000.txt	22266	1	2.53428e-05	TGTGCCAGCAGCTTACAGCTAGATACGCAGTATTTT	EEEEEEEEEEEEEEEEEEEEEEEEEEEEEEEEAAAA	TRBV7-9*00(1050)		TRBJ2-3*00(85)		556|571|593|0|15||75.0		25|41|69|20|36||80.0												TGTGCCAGCAGCTTACAGCTAGATACGCAGTATTTT	32								CASSLQLDTQYF		:::::::::0:-2:15:::::20:-5:36:::	TLML_7_	RNA
13163	CLONES_TRBTLML_7__infusion_TCR-JV_cDNA_25_TATCAGCA_merged_170000.txt	22267	1	2.53428e-05	TGTGCCAGCAGCTTACAGGGTACTGAAGCTTTCTTT	EEEEAEEEEEEEEEEEEAAEEEEEEEEEEEEEEEEE	TRBV11-2*00(500),TRBV11-3*00(468),TRBV11-1*00(452)	TRBD1*00(25)	TRBJ1-1*00(215)		522|537|559|0|15||75.0;521|536|558|0|15||75.0;531|546|568|0|15||75.0	16|21|36|15|20||25.0	25|40|68|21|36||75.0												TGTGCCAGCAGCTTACAGGGTACTGAAGCTTTCTTT	32								CASSLQGTEAFF		:::::::::0:-2:15:15:-4:-3:20:21:-5:36:::	TLML_7_	RNA
13164	CLONES_TRBTLML_7__infusion_TCR-JV_cDNA_25_TATCAGCA_merged_170000.txt	22268	1	2.53428e-05	TGTGCCAGCAGCTTAGTTTGGGGATTGGCTTTCTTT	EEEEEEEEEEEEEEEEEEEEEEEEEEEEEEEEEEEE	TRBV7-9*00(380)		TRBJ1-1*00(185)		556|572|593|0|16||80.0		31|40|68|27|36||45.0												TGTGCCAGCAGCTTAGTTTGGGGATTGGCTTTCTTT	36								CASSLVWGLAFF		:::::::::0:-1:16:::::27:-11:36:::	TLML_7_	RNA
13165	CLONES_TRBTLML_7__infusion_TCR-JV_cDNA_25_TATCAGCA_merged_170000.txt	22269	1	2.53428e-05	TGTGCCAGCAGCTTAGTTGATTACGAGCAGTACTTC	EEEEEEEEEEEEEEEEEEEEEEEEEEEEEAEEEEEE	TRBV11-1*00(150),TRBV7-9*00(150),TRBV11-2*00(134),TRBV11-3*00(134),TRBV7-2*00(134)		TRBJ2-7*00(215)		531|547|568|0|16||80.0;556|572|593|0|16||80.0;522|538|559|0|16||80.0;521|537|558|0|16||80.0;580|596|617|0|16||80.0		24|39|67|21|36||75.0												TGTGCCAGCAGCTTAGTTGATTACGAGCAGTACTTC	32								CASSLVDYEQYF		:::::::::0:-1:16:::::21:-4:36:::	TLML_7_	RNA
13166	CLONES_TRBTLML_7__infusion_TCR-JV_cDNA_25_TATCAGCA_merged_170000.txt	22270	1	2.53428e-05	TGTGCCAGCAGCTTAGTCACAGATACGCAGTATTTT	AEEEEEEEEEEEEEEEEEEEEEEEEEEAEEEEEEEE	TRBV11-2*00(450),TRBV11-3*00(418),TRBV11-1*00(402)		TRBJ2-3*00(235)		522|538|559|0|16||80.0;521|537|558|0|16||80.0;531|547|568|0|16||80.0		22|41|69|17|36||95.0												TGTGCCAGCAGCTTAGTCACAGATACGCAGTATTTT	32								CASSLVTDTQYF		:::::::::0:-1:16:::::17:-2:36:::	TLML_7_	RNA
13167	CLONES_TRBTLML_7__infusion_TCR-JV_cDNA_25_TATCAGCA_merged_170000.txt	22271	1	2.53428e-05	TGTGCCAGCAGCTTAGTGTACACTGAAGCTTTCTTT	EEEEEEEEEEEEEEEEEEEEEEAEEEEEEEAEEEEE	TRBV7-8*00(715)		TRBJ1-1*00(225)		567|583|604|0|16||80.0		23|40|68|19|36||85.0												TGTGCCAGCAGCTTAGTGTACACTGAAGCTTTCTTT	32								CASSLVYTEAFF		:::::::::0:-1:16:::::19:-3:36:::	TLML_7_	RNA
13169	CLONES_TRBTLML_7__infusion_TCR-JV_cDNA_25_TATCAGCA_merged_170000.txt	22273	1	2.53428e-05	TGTGCCAGCAGCTTAGCGGTGGGGGAGCAGTACTTC	EEEEEEEEEEEEEEEEEEEEEEEEEEEEEEEEEEEE	TRBV7-2*00(350),TRBV7-8*00(318)		TRBJ2-7*00(200)		580|598|617|0|18||90.0;567|585|604|0|18||90.0		27|39|67|24|36||60.0												TGTGCCAGCAGCTTAGCGGTGGGGGAGCAGTACTTC	36								CASSLAVGEQYF		:::::::::0:1:18:::::24:-7:36:::	TLML_7_	RNA
13170	CLONES_TRBTLML_7__infusion_TCR-JV_cDNA_25_TATCAGCA_merged_170000.txt	22274	1	2.53428e-05	TGTGCCAGCAGCTTAGCGGAGAACACCATATATTTT	EEEEEEEEEEEEEEEEEEEEEEEEEEEEEEEEEEEE	TRBV7-8*00(903)		TRBJ1-3*00(200)		567|585|604|0|18||90.0		27|42|70|21|36||75.0												TGTGCCAGCAGCTTAGCGGAGAACACCATATATTTT	36								CASSLAENTIYF		:::::::::0:1:18:::::21:-7:36:::	TLML_7_	RNA
13171	CLONES_TRBTLML_7__infusion_TCR-JV_cDNA_25_TATCAGCA_merged_170000.txt	22275	1	2.53428e-05	TGTGCCAGCAGCTTAGCGACCTACGAGCAGTACTTC	EEEEEEEEEEEEEEEEEEAEEEEEEEEEEEEEEEEE	TRBV7-9*00(354)		TRBJ2-7*00(225)		556|574|593|0|18||90.0		22|39|67|19|36||85.0												TGTGCCAGCAGCTTAGCGACCTACGAGCAGTACTTC	32								CASSLATYEQYF		:::::::::0:1:18:::::19:-2:36:::	TLML_7_	RNA
13172	CLONES_TRBTLML_7__infusion_TCR-JV_cDNA_25_TATCAGCA_merged_170000.txt	22276	1	2.53428e-05	TGTGCCAGCAGCTTAGGTCGCTATACGCAGTATTTT	EEEEEEEEEEEEEEEEEEEEEEEEEEEEEEEEEEEE	TRBV7-9*00(349)		TRBJ2-3*00(210)		556|572|593|0|16||80.0		27|41|69|22|36||70.0												TGTGCCAGCAGCTTAGGTCGCTATACGCAGTATTTT	36								CASSLGRYTQYF		:::::::::0:-1:16:::::22:-7:36:::	TLML_7_	RNA
13173	CLONES_TRBTLML_7__infusion_TCR-JV_cDNA_25_TATCAGCA_merged_170000.txt	22277	1	2.53428e-05	TGTGCCAGCAGCTTAGGTGTCAATGAGCAGTTCTTC	EEEEEEEEEEEEAEEEE7EAEEEEEEEEEEEEEEEE	TRBV7-9*00(385)		TRBJ2-1*00(220)		556|572|593|0|16||80.0		26|42|70|20|36||80.0												TGTGCCAGCAGCTTAGGTGTCAATGAGCAGTTCTTC	22								CASSLGVNEQFF		:::::::::0:-1:16:::::20:-6:36:::	TLML_7_	RNA
13175	CLONES_TRBTLML_7__infusion_TCR-JV_cDNA_25_TATCAGCA_merged_170000.txt	22279	1	2.53428e-05	TGTGCCAGCAGCTTAGGTGGGGGGGAAGCTTTCTTT	EEEEEEEEEEEEEEEEEEEEEEEEEEEEEEEEEEEE	TRBV7-6*00(565),TRBV7-7*00(517)	TRBD1*00(25)	TRBJ1-1*00(184)		576|592|613|0|16||80.0;585|601|622|0|16||80.0	18|23|36|18|23||25.0	28|40|68|24|36||60.0												TGTGCCAGCAGCTTAGGTGGGGGGGAAGCTTTCTTT	36								CASSLGGGEAFF		:::::::::0:-1:16:18:-6:-1:23:24:-8:36:::	TLML_7_	RNA
13176	CLONES_TRBTLML_7__infusion_TCR-JV_cDNA_25_TATCAGCA_merged_170000.txt	22280	1	2.53428e-05	TGTGCCAGCAGCTTAGGCAGAAACACCATATATTTT	EEEEEEEEEAEEAEAEEEEEEEAEEEEEEEEEEEEE	TRBV7-6*00(340),TRBV7-7*00(308)		TRBJ1-3*00(225)		576|592|613|0|16||80.0;585|601|622|0|16||80.0		25|42|70|19|36||85.0												TGTGCCAGCAGCTTAGGCAGAAACACCATATATTTT	32								CASSLGRNTIYF		:::::::::0:-1:16:::::19:-5:36:::	TLML_7_	RNA
13177	CLONES_TRBTLML_7__infusion_TCR-JV_cDNA_25_TATCAGCA_merged_170000.txt	22281	1	2.53428e-05	TGTGCCAGCAGCTTAGGGTCCTATGGCTACACCTTC	EEEEEEEEEEEEEEEEEEEEEEEEEEEEEEEEAEEE	TRBV6-1*00(200),TRBV6-5*00(200),TRBV6-6*00(200),TRBV6-8*00(184),TRBV6-9*00(184)		TRBJ1-2*00(220)		516|527|553|0|11||55.0;519|530|556|0|11||55.0;516|527|553|0|11||55.0;512|523|549|0|11||55.0;515|526|552|0|11||55.0		24|40|68|20|36||80.0												TGTGCCAGCAGCTTAGGGTCCTATGGCTACACCTTC	32								CASSLGSYGYTF		:::::::::0:-6:11:::::20:-4:36:::	TLML_7_	RNA
13178	CLONES_TRBTLML_7__infusion_TCR-JV_cDNA_25_TATCAGCA_merged_170000.txt	22282	1	2.53428e-05	TGTGCCAGCAGCTTAGGGGCTTACGAGCAGTACTTC	EEEEEEEEEEEEAEEEEEEEEEEAEEEEEEEEEEEE	TRBV11-1*00(185),TRBV7-9*00(185),TRBV11-3*00(169)		TRBJ2-7*00(215)		531|547|568|0|16||80.0;556|572|593|0|16||80.0;521|537|558|0|16||80.0		24|39|67|21|36||75.0												TGTGCCAGCAGCTTAGGGGCTTACGAGCAGTACTTC	32								CASSLGAYEQYF		:::::::::0:-1:16:::::21:-4:36:::	TLML_7_	RNA
13179	CLONES_TRBTLML_7__infusion_TCR-JV_cDNA_25_TATCAGCA_merged_170000.txt	22283	1	2.53428e-05	TGTGCCAGCAGCTTAGGGGATCAAATGCAGTACTTC	EEEEEEEEEEEEEEEEEEEEEEEEEEEEEEEEEEEE	TRBV7-9*00(340)		TRBJ2-7*00(190)		556|572|593|0|16||80.0		29|39|67|26|36||50.0												TGTGCCAGCAGCTTAGGGGATCAAATGCAGTACTTC	36								CASSLGDQMQYF		:::::::::0:-1:16:::::26:-9:36:::	TLML_7_	RNA
13180	CLONES_TRBTLML_7__infusion_TCR-JV_cDNA_25_TATCAGCA_merged_170000.txt	22284	1	2.53428e-05	TGTGCCAGCAGCTTAGGGGATGGGACCCAGTACTTC	EEEEEEEAEEEEAE6EEEEEEEEE<E<EEEE<EE<A	TRBV7-3*00(530)		TRBJ2-5*00(205)		540|555|577|0|15||75.0		27|40|68|23|36||65.0												TGTGCCAGCAGCTTAGGGGATGGGACCCAGTACTTC	21								CASSLGDGTQYF		:::::::::0:-2:15:::::23:-7:36:::	TLML_7_	RNA
13181	CLONES_TRBTLML_7__infusion_TCR-JV_cDNA_25_TATCAGCA_merged_170000.txt	22285	1	2.53428e-05	TGTGCCAGCAGCTTAGGACCCGGGGAGCTGTTTTTT	EEAEAEEEEE<<<E<EEEE<<EEE<EEEEEEEEEEE	TRBV13*00(540)		TRBJ2-2*00(225)		567|584|604|0|17||85.0		26|43|71|19|36||85.0												TGTGCCAGCAGCTTAGGACCCGGGGAGCTGTTTTTT	27								CASSLGPGELFF		:::::::::0:0:17:::::19:-6:36:::	TLML_7_	RNA
13183	CLONES_TRBTLML_7__infusion_TCR-JV_cDNA_25_TATCAGCA_merged_170000.txt	22287	1	2.53428e-05	TGTGCCAGCAGCTTAGGAACAAGGTATGCTTTCTTT	EEEEEEEEEEEEEEEEEEEEEEEEEEEEEEEEEEEE	TRBV7-9*00(1340)		TRBJ1-1*00(115)		556|572|593|0|16||80.0		31|40|68|27|36||45.0												TGTGCCAGCAGCTTAGGAACAAGGTATGCTTTCTTT	36								CASSLGTRYAFF		:::::::::0:-1:16:::::27:-11:36:::	TLML_7_	RNA
13184	CLONES_TRBTLML_7__infusion_TCR-JV_cDNA_25_TATCAGCA_merged_170000.txt	22288	1	2.53428e-05	TGTGCCAGCAGCTTAGATTCCTATGAGCAGTTCTTC	EEEE<EEEAEEEEEEEAEEEAEEEEEA6AEEAEAEE	TRBV11-3*00(378),TRBV11-1*00(352),TRBV11-2*00(346)		TRBJ2-1*00(210)		521|539|558|0|18||90.0;531|547|568|0|16||80.0;522|540|559|0|18||90.0		28|42|70|22|36||70.0												TGTGCCAGCAGCTTAGATTCCTATGAGCAGTTCTTC	21								CASSLDSYEQFF		:::::::::0:1:18:::::22:-8:36:::	TLML_7_	RNA
13185	CLONES_TRBTLML_7__infusion_TCR-JV_cDNA_25_TATCAGCA_merged_170000.txt	22289	1	2.53428e-05	TGTGCCAGCAGCTTAGATCGGAACACCATATATTTT	EEEEEEEEEEEEEEEEEEEEEEEEEEEEEEEEEEEE	TRBV7-2*00(535)		TRBJ1-3*00(215)		580|596|617|0|16||80.0		27|42|70|21|36||75.0												TGTGCCAGCAGCTTAGATCGGAACACCATATATTTT	36								CASSLDRNTIYF		:::::::::0:-1:16:::::21:-7:36:::	TLML_7_	RNA
13186	CLONES_TRBTLML_7__infusion_TCR-JV_cDNA_25_TATCAGCA_merged_170000.txt	22290	1	2.53428e-05	TGTGCCAGCAGCTTAGATCAGTCACCCCTCCACTTT	EEAEEEEEEEEEEEEEEEEEEEEEEEEEEEEEEEEE	TRBV7-2*00(641)		TRBJ1-6*00(155)		580|596|617|0|16||80.0		30|45|73|21|36||75.0												TGTGCCAGCAGCTTAGATCAGTCACCCCTCCACTTT	32								CASSLDQSPLHF		:::::::::0:-1:16:::::21:-10:36:::	TLML_7_	RNA
13187	CLONES_TRBTLML_7__infusion_TCR-JV_cDNA_25_TATCAGCA_merged_170000.txt	22291	1	2.53428e-05	TGTGCCAGCAGCTTAGACGCGGGGGAGCTGTTTTTT	EEEEEEEEEEEEEEEEEEEEEEEEEEEEEEEEEEEE	TRBV11-2*00(155),TRBV11-3*00(155),TRBV7-2*00(150)		TRBJ2-2*00(215)		522|539|559|0|17||85.0;521|538|558|0|17||85.0;580|596|617|0|16||80.0		28|43|71|21|36||75.0												TGTGCCAGCAGCTTAGACGCGGGGGAGCTGTTTTTT	36								CASSLDAGELFF		:::::::::0:0:17:::::21:-8:36:::	TLML_7_	RNA
13188	CLONES_TRBTLML_7__infusion_TCR-JV_cDNA_25_TATCAGCA_merged_170000.txt	22292	1	2.53428e-05	TGTGCCAGCAGCTTAGACACGGGCGAGCAGTTCTTC	EEEEEEEEEEEEEEEEEEEEEEEEEEEEEEEEEEEE	TRBV7-2*00(271),TRBV7-8*00(239)		TRBJ2-1*00(200)		580|596|617|0|16||80.0;567|583|604|0|16||80.0		30|42|70|24|36||60.0												TGTGCCAGCAGCTTAGACACGGGCGAGCAGTTCTTC	36								CASSLDTGEQFF		:::::::::0:-1:16:::::24:-10:36:::	TLML_7_	RNA
13189	CLONES_TRBTLML_7__infusion_TCR-JV_cDNA_25_TATCAGCA_merged_170000.txt	22293	1	2.53428e-05	TGTGCCAGCAGCTTAGAGTACAATGAGCAGTTCTTC	EEEEEEEEEEEEEEEEEEEEEEEEEEEEEEEEEEEE	TRBV7-6*00(211)		TRBJ2-1*00(175)		576|592|613|0|16||80.0		24|42|70|18|36||90.0												TGTGCCAGCAGCTTAGAGTACAATGAGCAGTTCTTC	36								CASSLEYNEQFF		:::::::::0:-1:16:::::18:-4:36:::	TLML_7_	RNA
13191	CLONES_TRBTLML_7__infusion_TCR-JV_cDNA_25_TATCAGCA_merged_170000.txt	22295	1	2.53428e-05	TGTGCCAGCAGCTTAGAAGGGTATACGCAGTATTTT	EEEEEEEEEEEEEEEEEEEAEEEEEEEEEEEEEEEE	TRBV7-6*00(634),TRBV7-7*00(570)		TRBJ2-3*00(210)		576|592|613|0|16||80.0;585|601|622|0|16||80.0		27|41|69|22|36||70.0												TGTGCCAGCAGCTTAGAAGGGTATACGCAGTATTTT	32								CASSLEGYTQYF		:::::::::0:-1:16:::::22:-7:36:::	TLML_7_	RNA
13192	CLONES_TRBTLML_7__infusion_TCR-JV_cDNA_25_TATCAGCA_merged_170000.txt	22296	1	2.53428e-05	TGTGCCAGCAGCTTAGAAGGGGGCCGTCGGTTCTTC	EEEEEEEEEEEEEEEEEEEEEEEEEEEEEEEEEEEE	TRBV7-3*00(435)	TRBD1*00(35)	TRBJ2-1*00(175)		540|555|577|0|15||75.0	17|24|36|17|24||35.0	35|42|70|29|36||35.0												TGTGCCAGCAGCTTAGAAGGGGGCCGTCGGTTCTTC	36								CASSLEGGRRFF		:::::::::0:-2:15:17:-5:0:24:29:-15:36:::	TLML_7_	RNA
13193	CLONES_TRBTLML_7__infusion_TCR-JV_cDNA_25_TATCAGCA_merged_170000.txt	22297	1	2.53428e-05	TGTGCCAGCAGCTTAATCATCTCACAGCAGTACTTC	EEEEEEEEEAEEEAEEEEEEEEEEEEEEEEEEEEEE	TRBV7-8*00(240),TRBV7-2*00(224)		TRBJ2-7*00(195)		567|582|604|0|15||75.0;580|595|617|0|15||75.0		28|39|67|25|36||55.0												TGTGCCAGCAGCTTAATCATCTCACAGCAGTACTTC	32								CASSLIISQQYF		:::::::::0:-2:15:::::25:-8:36:::	TLML_7_	RNA
13194	CLONES_TRBTLML_7__infusion_TCR-JV_cDNA_25_TATCAGCA_merged_170000.txt	22298	1	2.53428e-05	TGTGCCAGCAGCTTAATGAACACTGAAGCTTTCTTT	EEEEEEAEEEEEEEEEEEEAEEEEEEEEEAEEEEEE	TRBV11-1*00(125),TRBV7-9*00(125),TRBV7-3*00(114),TRBV7-6*00(109),TRBV7-7*00(109)		TRBJ1-1*00(245)		531|546|568|0|15||75.0;556|571|593|0|15||75.0;540|556|577|0|16||80.0;576|591|613|0|15||75.0;585|600|622|0|15||75.0		19|40|68|15|36||105.0												TGTGCCAGCAGCTTAATGAACACTGAAGCTTTCTTT	32								CASSLMNTEAFF		:::::::::0:-2:15:::::15:1:36:::	TLML_7_	RNA
13195	CLONES_TRBTLML_7__infusion_TCR-JV_cDNA_25_TATCAGCA_merged_170000.txt	22299	1	2.53428e-05	TGTGCCAGCAGCTTAACCAGGACTGAAGCTTTCTTT	EEEEEEEEEEEEEEEEEEEEEEEEEEEEEEEEEEEE	TRBV7-2*00(485)		TRBJ1-1*00(215)		580|595|617|0|15||75.0		25|40|68|21|36||75.0												TGTGCCAGCAGCTTAACCAGGACTGAAGCTTTCTTT	36								CASSLTRTEAFF		:::::::::0:-2:15:::::21:-5:36:::	TLML_7_	RNA
13196	CLONES_TRBTLML_7__infusion_TCR-JV_cDNA_25_TATCAGCA_merged_170000.txt	22300	1	2.53428e-05	TGTGCCAGCAGCTTAACGGCGCTCGAAGCTTTCTTT	EEEEEEEEEEEEEEEEEEEEEEEEEEEEEEEEEEEE	TRBV11-1*00(180),TRBV7-9*00(180),TRBV7-3*00(163)	TRBD1*00(25)	TRBJ1-1*00(200)		531|546|568|0|15||75.0;556|571|593|0|15||75.0;540|558|577|0|18||90.0	21|26|36|17|22||25.0	28|40|68|24|36||60.0												TGTGCCAGCAGCTTAACGGCGCTCGAAGCTTTCTTT	36								CASSLTALEAFF		:::::::::0:-2:15:17:-9:2:22:24:-8:36:::	TLML_7_	RNA
13197	CLONES_TRBTLML_7__infusion_TCR-JV_cDNA_25_TATCAGCA_merged_170000.txt	22301	1	2.53428e-05	TGTGCCAGCAGCTTAACAGGGGGAACGCAGTATTTT	EEEEEEEEEEEEAEEEEEEEEEEEEEEEEEEEEEEE	TRBV7-3*00(305)	TRBD1*00(30)	TRBJ2-3*00(200)		540|557|577|0|17||85.0	17|23|36|17|23||30.0	29|41|69|24|36||60.0												TGTGCCAGCAGCTTAACAGGGGGAACGCAGTATTTT	32								CASSLTGGTQYF		:::::::::0:0:17:17:-5:-1:23:24:-9:36:::	TLML_7_	RNA
13198	CLONES_TRBTLML_7__infusion_TCR-JV_cDNA_25_TATCAGCA_merged_170000.txt	22302	1	2.53428e-05	TGTGCCAGCAGCTTAAGGAACACTGAAGCTTTCTTT	EEEEEEEEEEEEEEEEEEEEEEEEEEEEEEEEEEEE	TRBV12-3*00(268),TRBV12-4*00(268)		TRBJ1-1*00(235)		530|545|567|0|15|ST541C|59.0;530|545|567|0|15|ST541C|59.0		21|40|68|17|36||95.0												TGTGCCAGCAGCTTAAGGAACACTGAAGCTTTCTTT	36								CASSLRNTEAFF		:::::::::0:-2:15:::::17:-1:36:::	TLML_7_	RNA
13199	CLONES_TRBTLML_7__infusion_TCR-JV_cDNA_25_TATCAGCA_merged_170000.txt	22303	1	2.53428e-05	TGTGCCAGCAGCTTAAATCGCAGGGAGCAGTTCTTC	EEEE6EEEEEEAEEEEEE<AEEEEEEEEEEEEEEEA	TRBV11-1*00(530),TRBV11-3*00(518),TRBV11-2*00(486)		TRBJ2-1*00(200)		531|546|568|0|15||75.0;521|540|558|0|19|SG536A|79.0;522|541|559|0|19|SG537A|79.0		30|42|70|24|36||60.0												TGTGCCAGCAGCTTAAATCGCAGGGAGCAGTTCTTC	21								CASSLNRREQFF		:::::::::0:-2:15:::::24:-10:36:::	TLML_7_	RNA
13200	CLONES_TRBTLML_7__infusion_TCR-JV_cDNA_25_TATCAGCA_merged_170000.txt	22304	1	2.53428e-05	TGTGCCAGCAGCTCTGGGGGGCTGGGCTACACCTTC	EEEEEEEEEEEEEEEEEEEEEEEEEEEEEEEEEEEE	TRBV7-9*00(375)	TRBD1*00(30)	TRBJ1-2*00(200)		556|569|593|0|13||65.0	18|24|36|16|22||30.0	28|40|68|24|36||60.0												TGTGCCAGCAGCTCTGGGGGGCTGGGCTACACCTTC	36								CASSSGGLGYTF		:::::::::0:-4:13:16:-6:0:22:24:-8:36:::	TLML_7_	RNA
13201	CLONES_TRBTLML_7__infusion_TCR-JV_cDNA_25_TATCAGCA_merged_170000.txt	22305	1	2.53428e-05	TGTGCCAGCAGCTCCTGGGGGAATGAGCAGTTCTTC	EEEEEEEEEEEEEEEEEEEEAEEEEEEEEEEEEEEE	TRBV7-2*00(825)	TRBD1*00(25)	TRBJ2-1*00(200)		580|593|617|0|13||65.0	18|23|36|16|21||25.0	27|42|70|21|36||75.0												TGTGCCAGCAGCTCCTGGGGGAATGAGCAGTTCTTC	32								CASSSWGNEQFF		:::::::::0:-4:13:16:-6:-1:21:21:-7:36:::	TLML_7_	RNA
13202	CLONES_TRBTLML_7__infusion_TCR-JV_cDNA_25_TATCAGCA_merged_170000.txt	22306	1	2.53428e-05	TGTGCCAGCAGCTCCCTTCAAGAGACCCAGTACTTC	EEEEEEEEEEEEEEEEEEEEEEEEEEEEEEEEEEEE	TRBV7-9*00(346)		TRBJ2-5*00(230)		556|569|593|0|13||65.0		22|40|68|18|36||90.0												TGTGCCAGCAGCTCCCTTCAAGAGACCCAGTACTTC	36								CASSSLQETQYF		:::::::::0:-4:13:::::18:-2:36:::	TLML_7_	RNA
13203	CLONES_TRBTLML_7__infusion_TCR-JV_cDNA_25_TATCAGCA_merged_170000.txt	22307	1	2.53428e-05	TGTGCCAGCAGCTCCCCTGGGGGTCAAGCTTTCTTT	EEEEEEEEEEEEEEEEEEEEEEEEEEEEEEEEEEEE	TRBV11-2*00(385),TRBV11-3*00(353)	TRBD1*00(30)	TRBJ1-1*00(195)		522|535|559|0|13||65.0;521|534|558|0|13||65.0	2|8|36|13|19||30.0	29|40|68|25|36||55.0												TGTGCCAGCAGCTCCCCTGGGGGTCAAGCTTTCTTT	36								CASSSPGGQAFF		:::::::::0:-4:13:13:10:-16:19:25:-9:36:::	TLML_7_	RNA
13204	CLONES_TRBTLML_7__infusion_TCR-JV_cDNA_25_TATCAGCA_merged_170000.txt	22308	1	2.53428e-05	TGTGCCAGCAGCTCCCGCGACAGGGGGGCTTTCTTT	EEEEEEEEEEEEEEEEEEEEEEEEEEEEEEEEEEEE	TRBV7-2*00(540)	TRBD1*00(54)	TRBJ1-1*00(185)		580|593|617|0|13||65.0	9|23|36|13|27|SG13C|54.0	31|40|68|27|36||45.0												TGTGCCAGCAGCTCCCGCGACAGGGGGGCTTTCTTT	36								CASSSRDRGAFF		:::::::::0:-4:13:13:3:-1:27:27:-11:36:::	TLML_7_	RNA
13205	CLONES_TRBTLML_7__infusion_TCR-JV_cDNA_25_TATCAGCA_merged_170000.txt	22309	1	2.53428e-05	TGTGCCAGCAGCTCCGCAGGGGGACGGCAGTTCTTC	EEEEEEEEEEEEEEEEEEEEEEEEEEEEEEEEEEEE	TRBV7-2*00(510)	TRBD1*00(35)	TRBJ2-1*00(190)		580|593|617|0|13||65.0	16|23|36|16|23||35.0	32|42|70|26|36||50.0												TGTGCCAGCAGCTCCGCAGGGGGACGGCAGTTCTTC	36								CASSSAGGRQFF		:::::::::0:-4:13:16:-4:-1:23:26:-12:36:::	TLML_7_	RNA
13206	CLONES_TRBTLML_7__infusion_TCR-JV_cDNA_25_TATCAGCA_merged_170000.txt	22310	1	2.53428e-05	TGTGCCAGCAGCTCCGGGCAGCCAGAAGCTTTCTTT	EEEEEEEEEEEEEEEEEEEEEEEEEEEEEEEEEEEE	TRBV7-2*00(350),TRBV7-8*00(318)	TRBD1*00(25),TRBD2*00(25)	TRBJ1-1*00(200)		580|593|617|0|13||65.0;567|580|604|0|13||65.0	10|15|36|13|18||25.0;14|19|48|13|18||25.0	28|40|68|24|36||60.0												TGTGCCAGCAGCTCCGGGCAGCCAGAAGCTTTCTTT	36								CASSSGQPEAFF		:::::::::0:-4:13:13:2:-9:18:24:-8:36:::	TLML_7_	RNA
13207	CLONES_TRBTLML_7__infusion_TCR-JV_cDNA_25_TATCAGCA_merged_170000.txt	22311	1	2.53428e-05	TGTGCCAGCAGCTCCGACAATTCACCCCTCCACTTT	EEEEEEEEEEEEEEEEEEEEEEEEEEEEEEEEAAAA	TRBV5-4*00(780)		TRBJ1-6*00(103)		549|562|585|0|13||65.0		18|45|73|9|36|ST24GST26C|103.0												TGTGCCAGCAGCTCCGACAATTCACCCCTCCACTTT	32								CASSSDNSPLHF		:::::::::0:-3:13:::::9:2:36:::	TLML_7_	RNA
13209	CLONES_TRBTLML_7__infusion_TCR-JV_cDNA_25_TATCAGCA_merged_170000.txt	22313	1	2.53428e-05	TGTGCCAGCAGCTCGGGGGACAGCGAAGCTTTCTTT	EEEEEEEEEEEEEEEEEEEEEEEEEEEEEEEEEEEE	TRBV13*00(258)	TRBD1*00(35)	TRBJ1-1*00(200)		567|580|604|0|13||65.0	12|19|36|16|23||35.0	28|40|68|24|36||60.0												TGTGCCAGCAGCTCGGGGGACAGCGAAGCTTTCTTT	36								CASSSGDSEAFF		:::::::::0:-4:13:16:0:-5:23:24:-8:36:::	TLML_7_	RNA
13210	CLONES_TRBTLML_7__infusion_TCR-JV_cDNA_25_TATCAGCA_merged_170000.txt	22314	1	2.53428e-05	TGTGCCAGCAGCTCATACGGAAACACCATATATTTT	EEEEEEAEEEEEEEEEEEEEEE7EEEEEEEEEEEEE	TRBV5-6*00(560),TRBV5-7*00(512),TRBV5-5*00(496)		TRBJ1-3*00(230)		550|563|586|0|13||65.0;551|564|587|0|13||65.0;549|562|585|0|13||65.0		24|42|70|18|36||90.0												TGTGCCAGCAGCTCATACGGAAACACCATATATTTT	22								CASSSYGNTIYF		:::::::::0:-3:13:::::18:-4:36:::	TLML_7_	RNA
13211	CLONES_TRBTLML_7__infusion_TCR-JV_cDNA_25_TATCAGCA_merged_170000.txt	22315	1	2.53428e-05	TGTGCCAGCAGCTCACAGGGGCAGCCCCAGCATTTT	EEEEEEEEEEEEEEEEEEEEEEEEEEEEEAEEEEEE	TRBV7-9*00(457)	TRBD1*00(35)	TRBJ1-5*00(215)		556|569|593|0|13||65.0	15|22|36|14|21||35.0	27|42|70|21|36||75.0												TGTGCCAGCAGCTCACAGGGGCAGCCCCAGCATTTT	32								CASSSQGQPQHF		:::::::::0:-4:13:14:-3:-2:21:21:-7:36:::	TLML_7_	RNA
13212	CLONES_TRBTLML_7__infusion_TCR-JV_cDNA_25_TATCAGCA_merged_170000.txt	22316	1	2.53428e-05	TGTGCCAGCAGCTCAGCCTCCTACGAGCAGTACTTC	EEEEEEEEEEEEEEEEEEEEEEEEEEEEEEEEEEEE	TRBV5-5*00(552)		TRBJ2-7*00(108)		549|562|585|0|13||65.0		20|39|67|17|36||95.0												TGTGCCAGCAGCTCAGCCTCCTACGAGCAGTACTTC	36								CASSSASYEQYF		:::::::::0:-3:13:::::17:0:36:::	TLML_7_	RNA
13213	CLONES_TRBTLML_7__infusion_TCR-JV_cDNA_25_TATCAGCA_merged_170000.txt	22317	1	2.53428e-05	TGTGCCAGCAGCTCAGCCTCAGATACGCAGTATTTT	EEEEEEEEEEEEEEEEEEEEEEEEEEEEEEEEEEEE	TRBV7-2*00(133),TRBV7-8*00(116)		TRBJ2-3*00(167)		580|597|617|0|17|ST593C|69.0;567|584|604|0|17|ST580C|69.0		24|41|69|19|36||85.0												TGTGCCAGCAGCTCAGCCTCAGATACGCAGTATTTT	36								CASSSASDTQYF		:::::::::0:0:17:::::19:-4:36:::	TLML_7_	RNA
13214	CLONES_TRBTLML_7__infusion_TCR-JV_cDNA_25_TATCAGCA_merged_170000.txt	22318	1	2.53428e-05	TGTGCCAGCAGCTATGACAATCAGCCCCAGCATTTT	EEEEEEEEEEEEEEEEAEEEEE<EEEEEEEEEEEEE	TRBV11-1*00(145),TRBV7-9*00(145)		TRBJ1-5*00(238)		531|544|568|0|13||65.0;556|569|593|0|13||65.0		16|42|70|10|36|SA21GSG22A|98.0												TGTGCCAGCAGCTATGACAATCAGCCCCAGCATTTT	27								CASSYDNQPQHF		:::::::::0:-4:13:::::10:4:36:::	TLML_7_	RNA
13215	CLONES_TRBTLML_7__infusion_TCR-JV_cDNA_25_TATCAGCA_merged_170000.txt	22319	1	2.53428e-05	TGTGCCAGCAGCCTTTCGAACAATGAGCAGTTCTTC	EEEEEEEEEEEEEEEEEEEEEEEEEEEEEEEEEEEE	TRBV5-6*00(555),TRBV5-7*00(507),TRBV5-5*00(491)		TRBJ2-1*00(195)		550|562|586|0|12||60.0;551|563|587|0|12||60.0;549|561|585|0|12||60.0		25|42|70|19|36||85.0												TGTGCCAGCAGCCTTTCGAACAATGAGCAGTTCTTC	36								CASSLSNNEQFF		:::::::::0:-4:12:::::19:-5:36:::	TLML_7_	RNA
13217	CLONES_TRBTLML_7__infusion_TCR-JV_cDNA_25_TATCAGCA_merged_170000.txt	22321	1	2.53428e-05	TGTGCCAGCAGCCTTATGCGGTATGAGCAGTTCTTC	EEEEEEEEEEEEEEEEEEEEEEEEEEEEEEEEEEEE	TRBV7-8*00(198)		TRBJ2-1*00(210)		567|579|604|0|12||60.0		28|42|70|22|36||70.0												TGTGCCAGCAGCCTTATGCGGTATGAGCAGTTCTTC	36								CASSLMRYEQFF		:::::::::0:-5:12:::::22:-8:36:::	TLML_7_	RNA
13218	CLONES_TRBTLML_7__infusion_TCR-JV_cDNA_25_TATCAGCA_merged_170000.txt	22322	1	2.53428e-05	TGTGCCAGCAGCCTCCTTTTAGGGGGCTACACCTTC	EEEEEEEEEEEEEEEEEEEEEEEEEEEEEEEEEEEE	TRBV5-4*00(446),TRBV5-8*00(398)		TRBJ1-2*00(174)		549|561|585|0|12||60.0;551|563|587|0|12||60.0		28|40|68|24|36||60.0												TGTGCCAGCAGCCTCCTTTTAGGGGGCTACACCTTC	36								CASSLLLGGYTF		:::::::::0:-4:12:::::24:-8:36:::	TLML_7_	RNA
13219	CLONES_TRBTLML_7__infusion_TCR-JV_cDNA_25_TATCAGCA_merged_170000.txt	22323	1	2.53428e-05	TGTGCCAGCAGCCTCCCCCTCGCCGCGCAGTATTTT	EEEEEEEEEEEEEEEEEEEEEEEEEEEEEEEEEEEE	TRBV7-9*00(525)	TRBD1*00(30)	TRBJ2-3*00(195)		556|568|593|0|12||60.0	1|7|36|14|20||30.0	30|41|69|25|36||55.0												TGTGCCAGCAGCCTCCCCCTCGCCGCGCAGTATTTT	36								CASSLPLAAQYF		:::::::::0:-5:12:14:11:-17:20:25:-10:36:::	TLML_7_	RNA
13221	CLONES_TRBTLML_7__infusion_TCR-JV_cDNA_25_TATCAGCA_merged_170000.txt	22325	1	2.53428e-05	TGTGCCAGCAGCCTGGTGGGGGAAACCATATATTTT	EEEEEEEEEEEEEEEEAEEEEEEE<EEEEEEEEEEE	TRBV7-3*00(235)	TRBD1*00(25)	TRBJ1-3*00(200)		540|552|577|0|12||60.0	18|23|36|17|22||25.0	30|42|70|24|36||60.0												TGTGCCAGCAGCCTGGTGGGGGAAACCATATATTTT	27								CASSLVGETIYF		:::::::::0:-5:12:17:-6:-1:22:24:-10:36:::	TLML_7_	RNA
13222	CLONES_TRBTLML_7__infusion_TCR-JV_cDNA_25_TATCAGCA_merged_170000.txt	22326	1	2.53428e-05	TGTGCCAGCAGCCTGGGGCTAGGCGAGCAGTACTTC	EEEEEEEEEEEEEEEEEEEEEEEEEEEEEEEEEEEE	TRBV5-4*00(239),TRBV5-8*00(223)	TRBD2*00(25)	TRBJ2-7*00(205)		549|565|585|0|16|ST561C|64.0;551|567|587|0|16|ST563C|64.0	7|12|48|17|22||25.0	26|39|67|23|36||65.0												TGTGCCAGCAGCCTGGGGCTAGGCGAGCAGTACTTC	36								CASSLGLGEQYF		:::::::::0:0:16:17:9:-20:22:23:-6:36:::	TLML_7_	RNA
13224	CLONES_TRBTLML_7__infusion_TCR-JV_cDNA_25_TATCAGCA_merged_170000.txt	22328	1	2.53428e-05	TGTGCCAGCAGCCTACTTAAAACTGAAGCTTTCTTT	EEAEEEEEEEAEEEEEEEEAEEAE<AEEEEEEEEEE	TRBV7-9*00(355)		TRBJ1-1*00(215)		556|568|593|0|12||60.0		25|40|68|21|36||75.0												TGTGCCAGCAGCCTACTTAAAACTGAAGCTTTCTTT	27								CASSLLKTEAFF		:::::::::0:-5:12:::::21:-5:36:::	TLML_7_	RNA
13225	CLONES_TRBTLML_7__infusion_TCR-JV_cDNA_25_TATCAGCA_merged_170000.txt	22329	1	2.53428e-05	TGTGCCAGCAGCCCTTGGGGGACTGAAGCTTTCTTT	EEEEEEEEEEEEEEEEEEEEEEEEEAEEEEEEEEEE	TRBV5-8*00(267),TRBV5-4*00(251)	TRBD1*00(25)	TRBJ1-1*00(215)		551|563|587|0|12||60.0;549|561|585|0|12||60.0	18|23|36|16|21||25.0	25|40|68|21|36||75.0												TGTGCCAGCAGCCCTTGGGGGACTGAAGCTTTCTTT	32								CASSPWGTEAFF		:::::::::0:-4:12:16:-6:-1:21:21:-5:36:::	TLML_7_	RNA
13226	CLONES_TRBTLML_7__infusion_TCR-JV_cDNA_25_TATCAGCA_merged_170000.txt	22330	1	2.53428e-05	TGTGCCAGCAGCCCTTACACAGATACGCAGTATTTT	AEEEEEEEEEEEEEEEEEEEEEEEEEEEEEEEEEEE	TRBV7-9*00(250)		TRBJ2-3*00(235)		556|568|593|0|12||60.0		22|41|69|17|36||95.0												TGTGCCAGCAGCCCTTACACAGATACGCAGTATTTT	32								CASSPYTDTQYF		:::::::::0:-5:12:::::17:-2:36:::	TLML_7_	RNA
13227	CLONES_TRBTLML_7__infusion_TCR-JV_cDNA_25_TATCAGCA_merged_170000.txt	22331	1	2.53428e-05	TGTGCCAGCAGCCCTGCGGGCTACGAGCAGTACTTC	EEEEEEEEEEEEEEEEEEEEEEEEEEEEEEEEEEEE	TRBV7-9*00(310)	TRBD2*00(25)	TRBJ2-7*00(220)		556|568|593|0|12||60.0	23|28|48|15|20||25.0	23|39|67|20|36||80.0												TGTGCCAGCAGCCCTGCGGGCTACGAGCAGTACTTC	36								CASSPAGYEQYF		:::::::::0:-5:12:15:-7:-4:20:20:-3:36:::	TLML_7_	RNA
13228	CLONES_TRBTLML_7__infusion_TCR-JV_cDNA_25_TATCAGCA_merged_170000.txt	22332	1	2.53428e-05	TGTGCCAGCAGCCCTGAGGCAGAGAGGTACACCTTC	EEEEEEEEEEEEEEEEEEEEEEEEEEEEEEEEEEEE	TRBV7-9*00(223)		TRBJ1-2*00(185)		556|568|593|0|12||60.0		31|40|68|27|36||45.0												TGTGCCAGCAGCCCTGAGGCAGAGAGGTACACCTTC	36								CASSPEAERYTF		:::::::::0:-5:12:::::27:-11:36:::	TLML_7_	RNA
13229	CLONES_TRBTLML_7__infusion_TCR-JV_cDNA_25_TATCAGCA_merged_170000.txt	22333	1	2.53428e-05	TGTGCCAGCAGCCCTACAGGGAACGAGCAGTACTTC	EEEEAEEEEAEEEEEEEE<EEEAEEEEEEEEEEEEA	TRBV6-5*00(540)	TRBD1*00(30)	TRBJ2-7*00(210)		519|530|556|0|11||55.0	15|21|36|15|21||30.0	25|39|67|22|36||70.0												TGTGCCAGCAGCCCTACAGGGAACGAGCAGTACTTC	27								CASSPTGNEQYF		:::::::::0:-6:11:15:-3:-3:21:22:-5:36:::	TLML_7_	RNA
13230	CLONES_TRBTLML_7__infusion_TCR-JV_cDNA_25_TATCAGCA_merged_170000.txt	22334	1	2.53428e-05	TGTGCCAGCAGCCCCTACTCCTACGAGCAGTACTTC	EEEEEEEEEEEEEEEEEEEEEEEEEEEEEEEEEEEE	TRBV13*00(310)		TRBJ2-7*00(235)		567|579|604|0|12||60.0		20|39|67|17|36||95.0												TGTGCCAGCAGCCCCTACTCCTACGAGCAGTACTTC	36								CASSPYSYEQYF		:::::::::0:-5:12:::::17:0:36:::	TLML_7_	RNA
13231	CLONES_TRBTLML_7__infusion_TCR-JV_cDNA_25_TATCAGCA_merged_170000.txt	22335	1	2.53428e-05	TGTGCCAGCAGCCCCTACAATCAGCCCCAGCATTTT	EEEEEEEEEEEEEEEEEEEEEEEEEEEEEEEEEEEE	TRBV14*00(381)		TRBJ1-5*00(161)		516|529|553|0|13||65.0		23|42|70|17|36||95.0												TGTGCCAGCAGCCCCTACAATCAGCCCCAGCATTTT	36								CASSPYNQPQHF		:::::::::0:-4:13:::::17:-3:36:::	TLML_7_	RNA
13232	CLONES_TRBTLML_7__infusion_TCR-JV_cDNA_25_TATCAGCA_merged_170000.txt	22336	1	2.53428e-05	TGTGCCAGCAGCCCCCTGATCGGGGCTGGGATCTTC	EEEEEEEEEEEEEEEEEEEEEAEEEEEEEEEEEEEE	TRBV3-1*00(315),TRBV3-2*00(315)	TRBD1*00(25)	TRBJ2-1*00(149)		543|556|580|0|13||65.0;543|556|580|0|13||65.0	3|8|36|13|18||25.0	37|42|70|31|36||25.0												TGTGCCAGCAGCCCCCTGATCGGGGCTGGGATCTTC	32								CASSPLIGAGIF		:::::::::0:-4:13:13:9:-16:18:31:-17:36:::	TLML_7_	RNA
13233	CLONES_TRBTLML_7__infusion_TCR-JV_cDNA_25_TATCAGCA_merged_170000.txt	22337	1	2.53428e-05	TGTGCCAGCAGCCCCCCCAGGATGGGCTACACCTTC	EEEEEEEEEEEEEEEEEEEEEEEEEEEEEEEEEEEE	TRBV9*00(454)	TRBD1*00(25)	TRBJ1-2*00(200)		559|571|595|0|12||60.0	1|6|36|12|17||25.0	28|40|68|24|36||60.0												TGTGCCAGCAGCCCCCCCAGGATGGGCTACACCTTC	36								CASSPPRMGYTF		:::::::::0:-4:12:12:11:-18:17:24:-8:36:::	TLML_7_	RNA
13234	CLONES_TRBTLML_7__infusion_TCR-JV_cDNA_25_TATCAGCA_merged_170000.txt	22338	1	2.53428e-05	TGTGCCAGCAGCCCCCAGGGCTACGAGCAGTACTTC	EEEEEEEEEEEEEEEEEEEEEEEEEEEEEEEEEEEE	TRBV27*00(205)	TRBD1*00(25)	TRBJ2-7*00(220)		556|567|593|0|11||55.0	1|6|36|11|16||25.0	23|39|67|20|36||80.0												TGTGCCAGCAGCCCCCAGGGCTACGAGCAGTACTTC	36								CASSPQGYEQYF		:::::::::0:-6:11:11:11:-18:16:20:-3:36:::	TLML_7_	RNA
13235	CLONES_TRBTLML_7__infusion_TCR-JV_cDNA_25_TATCAGCA_merged_170000.txt	22339	1	2.53428e-05	TGTGCCAGCAGCCCCGGGGGGTACGAGCAGTACTTC	EEEEEEAEEEEEEAEEEEEEEEAEAEEEEEEEEEEE	TRBV6-1*00(145),TRBV6-4*00(145),TRBV6-5*00(145),TRBV6-6*00(145),TRBV10-3*00(129)	TRBD1*00(30),TRBD2*00(30)	TRBJ2-7*00(215)		516|527|553|0|11||55.0;518|529|555|0|11||55.0;519|530|556|0|11||55.0;516|527|553|0|11||55.0;533|544|570|0|11|ST540G|39.0	9|15|36|12|18||30.0;13|19|48|12|18||30.0	24|39|67|21|36||75.0												TGTGCCAGCAGCCCCGGGGGGTACGAGCAGTACTTC	32								CASSPGGYEQYF		:::::::::0:-6:11:12:3:-9:18:21:-4:36:::	TLML_7_	RNA
13236	CLONES_TRBTLML_7__infusion_TCR-JV_cDNA_25_TATCAGCA_merged_170000.txt	22340	1	2.53428e-05	TGTGCCAGCAGCCCCGGGACAGCAGAAGCTTTCTTT	EEEEEEEEEEEEEEEEEEAEEEEAEEEEEE6EEEAE	TRBV5-4*00(137),TRBV5-8*00(121)	TRBD1*00(50)	TRBJ1-1*00(200)		549|561|585|0|12||60.0;551|563|587|0|12||60.0	9|19|36|12|22||50.0	28|40|68|24|36||60.0												TGTGCCAGCAGCCCCGGGACAGCAGAAGCTTTCTTT	21								CASSPGTAEAFF		:::::::::0:-4:12:12:3:-5:22:24:-8:36:::	TLML_7_	RNA
13237	CLONES_TRBTLML_7__infusion_TCR-JV_cDNA_25_TATCAGCA_merged_170000.txt	22341	1	2.53428e-05	TGTGCCAGCAGCCCCGACAGCTATGGCTACACCTTC	EEEEEEEEEEEEEEEEEEEEEEEEEEEEEEEEEEEE	TRBV12-3*00(560),TRBV12-4*00(560)	TRBD1*00(25)	TRBJ1-2*00(185)		530|541|567|0|11||55.0;530|541|567|0|11||55.0	14|19|36|15|20||25.0	24|40|68|20|36||80.0												TGTGCCAGCAGCCCCGACAGCTATGGCTACACCTTC	36								CASSPDSYGYTF		:::::::::0:-6:11:15:-2:-5:20:20:-4:36:::	TLML_7_	RNA
13238	CLONES_TRBTLML_7__infusion_TCR-JV_cDNA_25_TATCAGCA_merged_170000.txt	22342	1	2.53428e-05	TGTGCCAGCAGCCCCGACAATCAGCCCCAGCATTTT	EEEEEEEEEEEEEEEEEEEEEAAEEEEEEEEEEEEE	TRBV7-9*00(695)		TRBJ1-5*00(235)		556|568|593|0|12||60.0		23|42|70|17|36||95.0												TGTGCCAGCAGCCCCGACAATCAGCCCCAGCATTTT	32								CASSPDNQPQHF		:::::::::0:-5:12:::::17:-3:36:::	TLML_7_	RNA
13239	CLONES_TRBTLML_7__infusion_TCR-JV_cDNA_25_TATCAGCA_merged_170000.txt	22343	1	2.53428e-05	TGTGCCAGCAGCCCCAGCCGAGAGACCCAGTACTTC	EEEEAEEEEEEEEEEEEEEEEEEEEEEEEEEEEEEE	TRBV7-2*00(490)		TRBJ2-5*00(220)		580|592|617|0|12||60.0		24|40|68|20|36||80.0												TGTGCCAGCAGCCCCAGCCGAGAGACCCAGTACTTC	32								CASSPSRETQYF		:::::::::0:-5:12:::::20:-4:36:::	TLML_7_	RNA
13240	CLONES_TRBTLML_7__infusion_TCR-JV_cDNA_25_TATCAGCA_merged_170000.txt	22344	1	2.53428e-05	TGTGCCAGCAGCCCCAGGGACTATGGCTACACCTTC	EEEEEEEEEEEEEEEEEEEEEEEEEEEEEEEEEEEE	TRBV7-9*00(290)	TRBD1*00(25)	TRBJ1-2*00(225)		556|568|593|0|12||60.0	16|21|36|14|19||25.0	23|40|68|19|36||85.0												TGTGCCAGCAGCCCCAGGGACTATGGCTACACCTTC	36								CASSPRDYGYTF		:::::::::0:-5:12:14:-4:-3:19:19:-3:36:::	TLML_7_	RNA
13241	CLONES_TRBTLML_7__infusion_TCR-JV_cDNA_25_TATCAGCA_merged_170000.txt	22345	1	2.53428e-05	TGTGCCAGCAGCCCGTCAGCGAATACGCAGTATTTT	EEEAEEEEEEEEE<EEA<EAEAEAEAEEEEEEEEEE	TRBV3-1*00(905)		TRBJ2-3*00(210)		543|556|580|0|13||65.0		27|41|69|22|36||70.0												TGTGCCAGCAGCCCGTCAGCGAATACGCAGTATTTT	27								CASSPSANTQYF		:::::::::0:-4:13:::::22:-7:36:::	TLML_7_	RNA
13242	CLONES_TRBTLML_7__infusion_TCR-JV_cDNA_25_TATCAGCA_merged_170000.txt	22346	1	2.53428e-05	TGTGCCAGCAGCCCGCAGGGCACTGAAGCTTTCTTT	EEEEEAAEEEEEEAEEEEEEEEEEEEEEEEEEEEEE	TRBV3-1*00(485),TRBV3-2*00(437)	TRBD1*00(25)	TRBJ1-1*00(220)		543|556|580|0|13||65.0;543|556|580|0|13||65.0	16|21|36|15|20||25.0	24|40|68|20|36||80.0												TGTGCCAGCAGCCCGCAGGGCACTGAAGCTTTCTTT	32								CASSPQGTEAFF		:::::::::0:-4:13:15:-4:-3:20:20:-4:36:::	TLML_7_	RNA
13243	CLONES_TRBTLML_7__infusion_TCR-JV_cDNA_25_TATCAGCA_merged_170000.txt	22347	1	2.53428e-05	TGTGCCAGCAGCCCGCAAGGGGACGGCTACACCTTC	EEEEEEEEEEEEEAAEEEEEEEEEEE<EEEEEAEEA	TRBV7-2*00(690)	TRBD1*00(25),TRBD2*00(25)	TRBJ1-2*00(200)		580|592|617|0|12||60.0	12|17|36|19|24||25.0;16|21|48|19|24||25.0	28|40|68|24|36||60.0												TGTGCCAGCAGCCCGCAAGGGGACGGCTACACCTTC	27								CASSPQGDGYTF		:::::::::0:-5:12:19:0:-7:24:24:-8:36:::	TLML_7_	RNA
13244	CLONES_TRBTLML_7__infusion_TCR-JV_cDNA_25_TATCAGCA_merged_170000.txt	22348	1	2.53428e-05	TGTGCCAGCAGCCCGGCCGGGACTCCCACGGTGGTC	EEEEEAEEEEEEEEEEAAEEEEEEEEEEAEEAEAEE	TRBV5-8*00(460),TRBV5-4*00(412)	TRBD2*00(40),TRBD1*00(35)	TRBJ2-1*00(150)		551|563|587|0|12||60.0;549|561|585|0|12||60.0	14|22|48|16|24||40.0;10|17|36|16|23||35.0	40|42|70|34|36||10.0												TGTGCCAGCAGCCCGGCCGGGACTCCCACGGTGGTC	32								CASSPAGTPTVV		:::::::::0:-4:12:16:2:-10:24:34:-20:36:::	TLML_7_	RNA
13245	CLONES_TRBTLML_7__infusion_TCR-JV_cDNA_25_TATCAGCA_merged_170000.txt	22349	1	2.53428e-05	TGTGCCAGCAGCCCGGGGGGAACTGAAGCTTTCTTT	EEEEEEEEEEEEEAAEEEEAEEEEEAEEEEEEEEEE	TRBV4-2*00(880)	TRBD1*00(25)	TRBJ1-1*00(215)		537|550|574|0|13||65.0	18|23|36|14|19||25.0	25|40|68|21|36||75.0												TGTGCCAGCAGCCCGGGGGGAACTGAAGCTTTCTTT	32								CASSPGGTEAFF		:::::::::0:-4:13:14:-6:-1:19:21:-5:36:::	TLML_7_	RNA
13246	CLONES_TRBTLML_7__infusion_TCR-JV_cDNA_25_TATCAGCA_merged_170000.txt	22350	1	2.53428e-05	TGTGCCAGCAGCCCGGGACAGGGGGCCCTCCACTTT	EEEE<AA<EAEAEEA6AEEEEA6AEEEEEEEEEEEE	TRBV7-3*00(815)	TRBD1*00(65)	TRBJ1-6*00(179)		540|552|577|0|12||60.0	10|23|36|12|25||65.0	34|45|73|25|36||55.0												TGTGCCAGCAGCCCGGGACAGGGGGCCCTCCACTTT	21								CASSPGQGALHF		:::::::::0:-5:12:12:2:-1:25:25:-14:36:::	TLML_7_	RNA
13247	CLONES_TRBTLML_7__infusion_TCR-JV_cDNA_25_TATCAGCA_merged_170000.txt	22351	1	2.53428e-05	TGTGCCAGCAGCCCGGACCTGGGAGGCTACACCTTC	EEEEEEEAEEEEEAAEAEEEEEEEEEEEEEEEAAEE	TRBV7-2*00(600)		TRBJ1-2*00(200)		580|592|617|0|12||60.0		28|40|68|24|36||60.0												TGTGCCAGCAGCCCGGACCTGGGAGGCTACACCTTC	32								CASSPDLGGYTF		:::::::::0:-5:12:::::24:-8:36:::	TLML_7_	RNA
13248	CLONES_TRBTLML_7__infusion_TCR-JV_cDNA_25_TATCAGCA_merged_170000.txt	22352	1	2.53428e-05	TGTGCCAGCAGCCCGATATTCCTAGGGCAGTTCTTC	EEEEEEEEEEEEEEEEEEEEEEEEEEEEEEEEAEEE	TRBV12-3*00(390),TRBV12-4*00(390)		TRBJ2-1*00(190)		530|541|567|0|11||55.0;530|541|567|0|11||55.0		32|42|70|26|36||50.0												TGTGCCAGCAGCCCGATATTCCTAGGGCAGTTCTTC	32								CASSPIFLGQFF		:::::::::0:-6:11:::::26:-12:36:::	TLML_7_	RNA
13249	CLONES_TRBTLML_7__infusion_TCR-JV_cDNA_25_TATCAGCA_merged_170000.txt	22353	1	2.53428e-05	TGTGCCAGCAGCCCGAAAAGCCTTGAAGCTTTCTTT	EEAEEEEEEEEEEEEEEEEEAEEEEEEEEEEEEEEE	TRBV7-9*00(860)		TRBJ1-1*00(205)		556|568|593|0|12||60.0		27|40|68|23|36||65.0												TGTGCCAGCAGCCCGAAAAGCCTTGAAGCTTTCTTT	32								CASSPKSLEAFF		:::::::::0:-5:12:::::23:-7:36:::	TLML_7_	RNA
13250	CLONES_TRBTLML_7__infusion_TCR-JV_cDNA_25_TATCAGCA_merged_170000.txt	22354	1	2.53428e-05	TGTGCCAGCAGCCCATCTAGCTATGGCTACACCTTC	EEEEEEEEEEEEEAEEEEEEEEEEEEEEEEAEAEEE	TRBV4-2*00(105),TRBV7-3*00(100),TRBV7-4*00(100),TRBV7-8*00(100),TRBV7-9*00(100)		TRBJ1-2*00(224)		537|550|574|0|13||65.0;540|552|577|0|12||60.0;545|557|582|0|12||60.0;567|579|604|0|12||60.0;556|568|593|0|12||60.0		20|40|68|16|36|SA23G|84.0												TGTGCCAGCAGCCCATCTAGCTATGGCTACACCTTC	32								CASSPSSYGYTF		:::::::::0:-4:13:::::16:0:36:::	TLML_7_	RNA
13251	CLONES_TRBTLML_7__infusion_TCR-JV_cDNA_25_TATCAGCA_merged_170000.txt	22355	1	2.53428e-05	TGTGCCAGCAGCCCAGGTTCCTACGAGCAGTACTTC	EEEEEEEEEEEEEEEEEEEEEEEEEEEEEEEEEEEE	TRBV5-4*00(530),TRBV5-8*00(482)		TRBJ2-7*00(230)		549|561|585|0|12||60.0;551|563|587|0|12||60.0		21|39|67|18|36||90.0												TGTGCCAGCAGCCCAGGTTCCTACGAGCAGTACTTC	36								CASSPGSYEQYF		:::::::::0:-4:12:::::18:-1:36:::	TLML_7_	RNA
13252	CLONES_TRBTLML_7__infusion_TCR-JV_cDNA_25_TATCAGCA_merged_170000.txt	22356	1	2.53428e-05	TGTGCCAGCAGCCCAGGATAGGGGGCGAAGTTCTTC	EEEEEEEEEEEEEEEEEEEEEEEEEEEEEEEEEEEE	TRBV7-9*00(630)	TRBD1*00(44)	TRBJ2-1*00(110)		556|568|593|0|12||60.0	13|25|36|15|27|SC16T|44.0	34|42|70|28|36||40.0												TGTGCCAGCAGCCCAGGATAGGGGGCGAAGTTCTTC	36								CASSPG*GAKFF		:::::::::0:-5:12:15:-1:1:27:28:-14:36:::	TLML_7_	RNA
13253	CLONES_TRBTLML_7__infusion_TCR-JV_cDNA_25_TATCAGCA_merged_170000.txt	22357	1	2.53428e-05	TGTGCCAGCAGCCCAGGAGGGGGAAAACTGTTTTTT	EAEEEEEAAAEEEAEEEEE<EEEEEEE<EEEEEEEE	TRBV9*00(185)	TRBD1*00(30),TRBD2*00(30)	TRBJ1-4*00(189)		559|571|595|0|12||60.0	17|23|36|17|23||30.0;26|32|48|15|21||30.0	30|43|71|23|36||65.0												TGTGCCAGCAGCCCAGGAGGGGGAAAACTGTTTTTT	27								CASSPGGGKLFF		:::::::::0:-4:12:17:-5:-1:23:23:-10:36:::	TLML_7_	RNA
13254	CLONES_TRBTLML_7__infusion_TCR-JV_cDNA_25_TATCAGCA_merged_170000.txt	22358	1	2.53428e-05	TGTGCCAGCAGCCCAGATGCAGATACGCAGTATTTT	EEEEEEEEEEEEEEEEEEEEAEEEAEEEEEEEEEEE	TRBV7-9*00(665)		TRBJ2-3*00(225)		556|568|593|0|12||60.0		24|41|69|19|36||85.0												TGTGCCAGCAGCCCAGATGCAGATACGCAGTATTTT	32								CASSPDADTQYF		:::::::::0:-5:12:::::19:-4:36:::	TLML_7_	RNA
13255	CLONES_TRBTLML_7__infusion_TCR-JV_cDNA_25_TATCAGCA_merged_170000.txt	22359	1	2.53428e-05	TGTGCCAGCAGCCGTGGGGATCTGGGAGCTTTCTTT	EEEEEEEEEEEEEEEEEEEEEEEEEEEEEEEEEEEE	TRBV3-1*00(170),TRBV3-2*00(170)		TRBJ1-1*00(190)		543|556|580|0|13||65.0;543|556|580|0|13||65.0		30|40|68|26|36||50.0												TGTGCCAGCAGCCGTGGGGATCTGGGAGCTTTCTTT	36								CASSRGDLGAFF		:::::::::0:-4:13:::::26:-10:36:::	TLML_7_	RNA
13256	CLONES_TRBTLML_7__infusion_TCR-JV_cDNA_25_TATCAGCA_merged_170000.txt	22360	1	2.53428e-05	TGTGCCAGCAGCCGTATGAACACTGAAGCTTTCTTT	EEEEEEEEEEEEEEEEEEEEEEEEEEEEEEEEEEEE	TRBV11-1*00(130),TRBV7-9*00(130)		TRBJ1-1*00(245)		531|543|568|0|12||60.0;556|568|593|0|12||60.0		19|40|68|15|36||105.0												TGTGCCAGCAGCCGTATGAACACTGAAGCTTTCTTT	36								CASSRMNTEAFF		:::::::::0:-5:12:::::15:1:36:::	TLML_7_	RNA
13257	CLONES_TRBTLML_7__infusion_TCR-JV_cDNA_25_TATCAGCA_merged_170000.txt	22361	1	2.53428e-05	TGTGCCAGCAGCCGTAATTATCGCGAGCAGTACTTC	EEEEEEEEEEEEEEEEEEEEEEEEEEEEEEEEEEEE	TRBV3-1*00(145),TRBV3-2*00(145)		TRBJ2-7*00(205)		543|556|580|0|13||65.0;543|556|580|0|13||65.0		26|39|67|23|36||65.0												TGTGCCAGCAGCCGTAATTATCGCGAGCAGTACTTC	36								CASSRNYREQYF		:::::::::0:-4:13:::::23:-6:36:::	TLML_7_	RNA
13258	CLONES_TRBTLML_7__infusion_TCR-JV_cDNA_25_TATCAGCA_merged_170000.txt	22362	1	2.53428e-05	TGTGCCAGCAGCCGCTACAAGGATGGCTACACCTTC	EEEEEEEEEEEEAEEEEEEEEEEEEEEEEEEEEEEE	TRBV14*00(520)		TRBJ1-2*00(184)		516|529|553|0|13||65.0		26|40|68|22|36||70.0												TGTGCCAGCAGCCGCTACAAGGATGGCTACACCTTC	32								CASSRYKDGYTF		:::::::::0:-4:13:::::22:-6:36:::	TLML_7_	RNA
13259	CLONES_TRBTLML_7__infusion_TCR-JV_cDNA_25_TATCAGCA_merged_170000.txt	22363	1	2.53428e-05	TGTGCCAGCAGCCGCCGTCGGACTGAAGCTTTCTTT	EEEEEEEEEEEEEEEEEEEEEEEEEEEEEEEEEEEE	TRBV7-8*00(262),TRBV7-2*00(230)		TRBJ1-1*00(215)		567|579|604|0|12||60.0;580|592|617|0|12||60.0		25|40|68|21|36||75.0												TGTGCCAGCAGCCGCCGTCGGACTGAAGCTTTCTTT	36								CASSRRRTEAFF		:::::::::0:-5:12:::::21:-5:36:::	TLML_7_	RNA
13260	CLONES_TRBTLML_7__infusion_TCR-JV_cDNA_25_TATCAGCA_merged_170000.txt	22364	1	2.53428e-05	TGTGCCAGCAGCCGGGGCTCTGATACGCAGTATTTT	EEEEEEEEEEEEEEEEEEEEEEEEEEEEEEEEEEEE	TRBV3-1*00(428),TRBV3-2*00(380)	TRBD1*00(25)	TRBJ2-3*00(115)		543|556|580|0|13||65.0;543|556|580|0|13||65.0	19|24|36|13|18||25.0	26|41|69|21|36||75.0												TGTGCCAGCAGCCGGGGCTCTGATACGCAGTATTTT	36								CASSRGSDTQYF		:::::::::0:-4:13:13:-7:0:18:21:-6:36:::	TLML_7_	RNA
13261	CLONES_TRBTLML_7__infusion_TCR-JV_cDNA_25_TATCAGCA_merged_170000.txt	22365	1	2.53428e-05	TGTGCCAGCAGCCGGGACATTAAGGAGCAGTACTTC	EEEEEEEEEEEEEAEEEEEEEEEEEEEEEEEEEEEE	TRBV6-6*00(775)	TRBD1*00(40),TRBD2*00(35)	TRBJ2-7*00(130)		516|527|553|0|11||55.0	10|18|36|11|19||40.0;14|21|48|11|18||35.0	27|39|67|24|36||60.0												TGTGCCAGCAGCCGGGACATTAAGGAGCAGTACTTC	32								CASSRDIKEQYF		:::::::::0:-6:11:11:2:-6:19:24:-7:36:::	TLML_7_	RNA
13262	CLONES_TRBTLML_7__infusion_TCR-JV_cDNA_25_TATCAGCA_merged_170000.txt	22366	1	2.53428e-05	TGTGCCAGCAGCCGAGTCGGTACCGAGCAGTTCTTC	EEEEEEEEEEEEEEEEEEEEEEEEEEEEEEEEEEEE	TRBV11-2*00(205)		TRBJ2-1*00(200)		522|534|559|0|12||60.0		30|42|70|24|36||60.0												TGTGCCAGCAGCCGAGTCGGTACCGAGCAGTTCTTC	36								CASSRVGTEQFF		:::::::::0:-5:12:::::24:-10:36:::	TLML_7_	RNA
13263	CLONES_TRBTLML_7__infusion_TCR-JV_cDNA_25_TATCAGCA_merged_170000.txt	22367	1	2.53428e-05	TGTGCCAGCAGCCATCCGGGACCCAAGGCTTTCTTT	EEEEEEEEEEEEEEEEEEEEEEEEEEEEEEEEEAEE	TRBV14*00(779)	TRBD1*00(35),TRBD2*00(35)	TRBJ1-1*00(185)		516|530|553|0|14||70.0	10|17|36|15|22||35.0;14|21|48|15|22||35.0	31|40|68|27|36||45.0												TGTGCCAGCAGCCATCCGGGACCCAAGGCTTTCTTT	32								CASSHPGPKAFF		:::::::::0:-3:14:15:2:-7:22:27:-11:36:::	TLML_7_	RNA
13264	CLONES_TRBTLML_7__infusion_TCR-JV_cDNA_25_TATCAGCA_merged_170000.txt	22368	1	2.53428e-05	TGTGCCAGCAGCCAGTTGAATCAGCCCCAGCATTTT	EEEEEEEEEEEEEEEEEEEEEEEEEEEEEEEEEEEE	TRBV5-6*00(255),TRBV5-5*00(239),TRBV5-7*00(239)		TRBJ1-5*00(230)		550|562|586|0|12||60.0;549|561|585|0|12||60.0;551|563|587|0|12||60.0		24|42|70|18|36||90.0												TGTGCCAGCAGCCAGTTGAATCAGCCCCAGCATTTT	36								CASSQLNQPQHF		:::::::::0:-4:12:::::18:-4:36:::	TLML_7_	RNA
13265	CLONES_TRBTLML_7__infusion_TCR-JV_cDNA_25_TATCAGCA_merged_170000.txt	22369	1	2.53428e-05	TGTGCCAGCAGCCAGGCAGGGTATGGCTACACCTTC	EEEEEEEEEEEEEEEEEEEAEEEEEEEEEEEEEEEE	TRBV3-1*00(730)	TRBD1*00(25)	TRBJ1-2*00(215)		543|557|580|0|14||70.0	16|21|36|16|21||25.0	25|40|68|21|36||75.0												TGTGCCAGCAGCCAGGCAGGGTATGGCTACACCTTC	32								CASSQAGYGYTF		:::::::::0:-3:14:16:-4:-3:21:21:-5:36:::	TLML_7_	RNA
13266	CLONES_TRBTLML_7__infusion_TCR-JV_cDNA_25_TATCAGCA_merged_170000.txt	22370	1	2.53428e-05	TGTGCCAGCAGCCAGGGGGTCTTCGAGCAGTACTTC	EEEE<<EAA6E6<EEEEEEEEEEEEEEEEEEEEEEA	TRBV3-1*00(580),TRBV3-2*00(532)	TRBD1*00(25)	TRBJ2-7*00(189)		543|557|580|0|14||70.0;543|557|580|0|14||70.0	18|23|36|14|19||25.0	26|39|67|23|36||65.0												TGTGCCAGCAGCCAGGGGGTCTTCGAGCAGTACTTC	21								CASSQGVFEQYF		:::::::::0:-3:14:14:-6:-1:19:23:-6:36:::	TLML_7_	RNA
13267	CLONES_TRBTLML_7__infusion_TCR-JV_cDNA_25_TATCAGCA_merged_170000.txt	22371	1	2.53428e-05	TGTGCCAGCAGCCAATATGGGACGGAGCAGTTCTTC	EEEEEEEEEEEEEEEEEEEEEEEEEEEEEEEEEEEE	TRBV16*00(104),TRBV21-1*00(100),TRBV9*00(100),TRBV4-2*00(99)	TRBD1*00(25),TRBD2*00(25)	TRBJ2-1*00(200)		537|553|574|0|16||80.0;544|556|581|0|12||60.0;559|571|595|0|12||60.0;537|552|574|0|15||75.0	12|17|36|18|23||25.0;16|21|48|18|23||25.0	30|42|70|24|36||60.0												TGTGCCAGCAGCCAATATGGGACGGAGCAGTTCTTC	36								CASSQYGTEQFF		:::::::::0:-1:16:18:0:-7:23:24:-10:36:::	TLML_7_	RNA
13268	CLONES_TRBTLML_7__infusion_TCR-JV_cDNA_25_TATCAGCA_merged_170000.txt	22372	1	2.53428e-05	TGTGCCAGCAGCCAATACCGAAACACCATATATTTT	EEEEEEEEEEEEEEEEEEEEEEEEEEEEEEEEEEEE	TRBV7-2*00(85)		TRBJ1-3*00(225)		580|592|617|0|12||60.0		25|42|70|19|36||85.0												TGTGCCAGCAGCCAATACCGAAACACCATATATTTT	36								CASSQYRNTIYF		:::::::::0:-5:12:::::19:-5:36:::	TLML_7_	RNA
13269	CLONES_TRBTLML_7__infusion_TCR-JV_cDNA_25_TATCAGCA_merged_170000.txt	22373	1	2.53428e-05	TGTGCCAGCAGCCAAGCCAACTACGAGCAGTACTTC	EEEEEEEEEEEEEEEEEEEEEEEEEEEEEEEEEEEE	TRBV14*00(410)		TRBJ2-7*00(220)		516|532|553|0|16||80.0		23|39|67|20|36||80.0												TGTGCCAGCAGCCAAGCCAACTACGAGCAGTACTTC	36								CASSQANYEQYF		:::::::::0:-1:16:::::20:-3:36:::	TLML_7_	RNA
13270	CLONES_TRBTLML_7__infusion_TCR-JV_cDNA_25_TATCAGCA_merged_170000.txt	22374	1	2.53428e-05	TGTGCCAGCAGCCAAGGCTACTACGAGCAGTACTTC	EEEEEEEEEEEEEEAEEEEEEEEEEEEEEEEEEEEE	TRBV14*00(276)		TRBJ2-7*00(224)		516|532|553|0|16||80.0		19|39|67|16|36|SC22A|84.0												TGTGCCAGCAGCCAAGGCTACTACGAGCAGTACTTC	32								CASSQGYYEQYF		:::::::::0:-1:16:::::16:1:36:::	TLML_7_	RNA
13271	CLONES_TRBTLML_7__infusion_TCR-JV_cDNA_25_TATCAGCA_merged_170000.txt	22375	1	2.53428e-05	TGTGCCAGCAGCCAAGGGCATTCACCCCTCCACTTT	EEEEEEAEEEEEEEEEEEEEEEEEEEEEEEEEEEEE	TRBV3-1*00(300),TRBV3-2*00(300)		TRBJ1-6*00(225)		543|559|580|0|16||80.0;543|559|580|0|16||80.0		28|45|73|19|36||85.0												TGTGCCAGCAGCCAAGGGCATTCACCCCTCCACTTT	32								CASSQGHSPLHF		:::::::::0:-1:16:::::19:-8:36:::	TLML_7_	RNA
13272	CLONES_TRBTLML_7__infusion_TCR-JV_cDNA_25_TATCAGCA_merged_170000.txt	22376	1	2.53428e-05	TGTGCCAGCAGCCAAGGGGTCGATGGCTACACCTTC	EEEEEEE<EEEEEEEEEEEEEEEEEEEEEEEEEEEE	TRBV3-1*00(390),TRBV3-2*00(374)		TRBJ1-2*00(210)		543|559|580|0|16||80.0;543|559|580|0|16||80.0		26|40|68|22|36||70.0												TGTGCCAGCAGCCAAGGGGTCGATGGCTACACCTTC	27								CASSQGVDGYTF		:::::::::0:-1:16:::::22:-6:36:::	TLML_7_	RNA
13273	CLONES_TRBTLML_7__infusion_TCR-JV_cDNA_25_TATCAGCA_merged_170000.txt	22377	1	2.53428e-05	TGTGCCAGCAGCCAAGGGACGGTTGGCTACACCTTC	EEEEEEEEEEEEEEEEEEEEEEAEEEEEAEEEEEEE	TRBV12-3*00(475),TRBV12-4*00(475)	TRBD1*00(25),TRBD2*00(25)	TRBJ1-2*00(205)		530|541|567|0|11||55.0;530|541|567|0|11||55.0	12|17|36|15|20||25.0;16|21|48|15|20||25.0	27|40|68|23|36||65.0												TGTGCCAGCAGCCAAGGGACGGTTGGCTACACCTTC	32								CASSQGTVGYTF		:::::::::0:-6:11:15:0:-7:20:23:-7:36:::	TLML_7_	RNA
13274	CLONES_TRBTLML_7__infusion_TCR-JV_cDNA_25_TATCAGCA_merged_170000.txt	22378	1	2.53428e-05	TGTGCCAGCAGCCAAGGAGGAGCCGAAGCTTTCTTT	EEEEEEEEEEEEEEEEEEEEEEEEEEEEEEEEEEEE	TRBV4-2*00(195),TRBV4-3*00(179)		TRBJ1-1*00(200)		537|553|574|0|16||80.0;537|553|574|0|16|SC539T|64.0		28|40|68|24|36||60.0												TGTGCCAGCAGCCAAGGAGGAGCCGAAGCTTTCTTT	36								CASSQGGAEAFF		:::::::::0:-1:16:::::24:-8:36:::	TLML_7_	RNA
13275	CLONES_TRBTLML_7__infusion_TCR-JV_cDNA_25_TATCAGCA_merged_170000.txt	22379	1	2.53428e-05	TGTGCCAGCAGCCAAGATTTTGGTGAGCAGTTCTTC	EEEEEEEEEEEEEEEEEEEEEEEEEEEEEEEEEEEE	TRBV4-2*00(149)		TRBJ2-1*00(205)		537|560|574|0|23|SC555T|99.0		29|42|70|23|36||65.0												TGTGCCAGCAGCCAAGATTTTGGTGAGCAGTTCTTC	36								CASSQDFGEQFF		:::::::::0:6:23:::::23:-9:36:::	TLML_7_	RNA
13276	CLONES_TRBTLML_7__infusion_TCR-JV_cDNA_25_TATCAGCA_merged_170000.txt	22380	1	2.53428e-05	TGTGCCAGCAGCCAAGAGGGTCTTACCATATATTTT	EEEEEEEEEEEEEEEEEEEEEEEEEEEEEEEEEEEE	TRBV4-2*00(300),TRBV4-3*00(284)		TRBJ1-3*00(200)		537|554|574|0|17||85.0;537|554|574|0|17|SC539T|69.0		30|42|70|24|36||60.0												TGTGCCAGCAGCCAAGAGGGTCTTACCATATATTTT	36								CASSQEGLTIYF		:::::::::0:0:17:::::24:-10:36:::	TLML_7_	RNA
13277	CLONES_TRBTLML_7__infusion_TCR-JV_cDNA_25_TATCAGCA_merged_170000.txt	22381	1	2.53428e-05	TGTGCCAGCAGCGTTATGGCCGGTGAGCAGTTCTTC	EEEEEEEEEEEEEEEEEEEEEEEEEEEEEEEEEEEE	TRBV7-9*00(164)		TRBJ2-1*00(157)		556|568|593|0|12||60.0		29|42|70|23|36||65.0												TGTGCCAGCAGCGTTATGGCCGGTGAGCAGTTCTTC	36								CASSVMAGEQFF		:::::::::0:-5:12:::::23:-9:36:::	TLML_7_	RNA
13278	CLONES_TRBTLML_7__infusion_TCR-JV_cDNA_25_TATCAGCA_merged_170000.txt	22382	1	2.53428e-05	TGTGCCAGCAGCGTGGGGGATCAGCCCCAGCATTTT	EEEEEEEEEEEEEEEEEEEEEEEEEEEEEEEEEEEE	TRBV9*00(445)	TRBD1*00(25)	TRBJ1-5*00(225)		559|573|595|0|14||70.0	18|23|36|14|19||25.0	25|42|70|19|36||85.0												TGTGCCAGCAGCGTGGGGGATCAGCCCCAGCATTTT	36								CASSVGDQPQHF		:::::::::0:-2:14:14:-6:-1:19:19:-5:36:::	TLML_7_	RNA
13279	CLONES_TRBTLML_7__infusion_TCR-JV_cDNA_25_TATCAGCA_merged_170000.txt	22383	1	2.53428e-05	TGTGCCAGCAGCGTGGGGGAGGCAGGCGCGGCCTTC	EEEEEEEEEAEEEEEAEEEEEEEAAEEEAAAEEEEE	TRBV9*00(875)	TRBD2*00(30)	TRBJ1-2*00(165)		559|573|595|0|14||70.0	25|31|48|16|22||30.0	35|40|68|31|36||25.0												TGTGCCAGCAGCGTGGGGGAGGCAGGCGCGGCCTTC	32								CASSVGEAGAAF		:::::::::0:-2:14:16:-9:-1:22:31:-15:36:::	TLML_7_	RNA
13280	CLONES_TRBTLML_7__infusion_TCR-JV_cDNA_25_TATCAGCA_merged_170000.txt	22384	1	2.53428e-05	TGTGCCAGCAGCGTGAGAGTGGGGGAGCTGTTTTTT	EEEEEEEEEEEEEEEEEEEEEEEEEEEEEEEEEEEE	TRBV9*00(175)		TRBJ2-2*00(215)		559|573|595|0|14||70.0		28|43|71|21|36||75.0												TGTGCCAGCAGCGTGAGAGTGGGGGAGCTGTTTTTT	36								CASSVRVGELFF		:::::::::0:-2:14:::::21:-8:36:::	TLML_7_	RNA
13281	CLONES_TRBTLML_7__infusion_TCR-JV_cDNA_25_TATCAGCA_merged_170000.txt	22385	1	2.53428e-05	TGTGCCAGCAGCGTACCGAACACTGAAGCTTTCTTT	EEEEEEEEEEEEEEEEEEEEEEEEEEEEEEEEEEEE	TRBV11-3*00(204),TRBV11-1*00(188)		TRBJ1-1*00(235)		521|533|558|0|12||60.0;531|543|568|0|12||60.0		21|40|68|17|36||95.0												TGTGCCAGCAGCGTACCGAACACTGAAGCTTTCTTT	36								CASSVPNTEAFF		:::::::::0:-5:12:::::17:-1:36:::	TLML_7_	RNA
13282	CLONES_TRBTLML_7__infusion_TCR-JV_cDNA_25_TATCAGCA_merged_170000.txt	22386	1	2.53428e-05	TGTGCCAGCAGCGTAGTGGACAATGAGCAGTTCTTC	EEEEEEEEEEEEEEEEEEEEEEEEEEEEEEEEEEEE	TRBV9*00(185)		TRBJ2-1*00(225)		559|575|595|0|16||80.0		25|42|70|19|36||85.0												TGTGCCAGCAGCGTAGTGGACAATGAGCAGTTCTTC	36								CASSVVDNEQFF		:::::::::0:0:16:::::19:-5:36:::	TLML_7_	RNA
13283	CLONES_TRBTLML_7__infusion_TCR-JV_cDNA_25_TATCAGCA_merged_170000.txt	22387	1	2.53428e-05	TGTGCCAGCAGCGTAGCCGCAGATACGCAGTATTTT	EEEEEEAEEEEEEEEEEEEEEEAEEEEEEEEEEEEA	TRBV9*00(195)		TRBJ2-3*00(225)		559|576|595|0|17||85.0		24|41|69|19|36||85.0												TGTGCCAGCAGCGTAGCCGCAGATACGCAGTATTTT	32								CASSVAADTQYF		:::::::::0:1:17:::::19:-4:36:::	TLML_7_	RNA
13284	CLONES_TRBTLML_7__infusion_TCR-JV_cDNA_25_TATCAGCA_merged_170000.txt	22388	1	2.53428e-05	TGTGCCAGCAGCGTAGCGGCCTACGAGCAGTACTTC	EEEEE<EEEEEEEEEEAEEEEEEEEAEEEEEEEEEE	TRBV9*00(505)		TRBJ2-7*00(225)		559|576|595|0|17||85.0		22|39|67|19|36||85.0												TGTGCCAGCAGCGTAGCGGCCTACGAGCAGTACTTC	27								CASSVAAYEQYF		:::::::::0:1:17:::::19:-2:36:::	TLML_7_	RNA
13285	CLONES_TRBTLML_7__infusion_TCR-JV_cDNA_25_TATCAGCA_merged_170000.txt	22389	1	2.53428e-05	TGTGCCAGCAGCGTAGGGGCCAACGTCCTGACTTTC	AAEEE<AEEEEEEEEEEEEEEEEEEEEEEEEEAEEE	TRBV9*00(515)		TRBJ2-6*00(229)		559|575|595|0|16||80.0		24|45|73|15|36||105.0												TGTGCCAGCAGCGTAGGGGCCAACGTCCTGACTTTC	27								CASSVGANVLTF		:::::::::0:0:16:::::15:-4:36:::	TLML_7_	RNA
13286	CLONES_TRBTLML_7__infusion_TCR-JV_cDNA_25_TATCAGCA_merged_170000.txt	22390	1	2.53428e-05	TGTGCCAGCAGCGTAGGGACCGCCGCAAAGCATTTT	EEEEEEEEEEEEEEEEEEE<EEEEEEEEEEEEEEEE	TRBV7-9*00(628)		TRBJ1-5*00(180)		556|572|593|0|16|ST568G|64.0		34|42|70|28|36||40.0												TGTGCCAGCAGCGTAGGGACCGCCGCAAAGCATTTT	27								CASSVGTAAKHF		:::::::::0:-1:16:::::28:-14:36:::	TLML_7_	RNA
13287	CLONES_TRBTLML_7__infusion_TCR-JV_cDNA_25_TATCAGCA_merged_170000.txt	22391	1	2.53428e-05	TGTGCCAGCAGCGTAGGAGAAGATACGCAGTATTTT	AEAAEEEEEEEEEEEEEEEEEEEEEEEEEEEEEEEE	TRBV9*00(80)		TRBJ2-3*00(220)		559|575|595|0|16||80.0		25|41|69|20|36||80.0												TGTGCCAGCAGCGTAGGAGAAGATACGCAGTATTTT	32								CASSVGEDTQYF		:::::::::0:0:16:::::20:-5:36:::	TLML_7_	RNA
13288	CLONES_TRBTLML_7__infusion_TCR-JV_cDNA_25_TATCAGCA_merged_170000.txt	22392	1	2.53428e-05	TGTGCCAGCAGCGTAGATGCAGATACGCAGTATTTT	EEEEEEEEEEEEEEEEEEEEEEEEEEEEEEEEEEEE	TRBV9*00(509)		TRBJ2-3*00(183)		559|575|595|0|16||80.0		24|41|69|19|36||85.0												TGTGCCAGCAGCGTAGATGCAGATACGCAGTATTTT	36								CASSVDADTQYF		:::::::::0:0:16:::::19:-4:36:::	TLML_7_	RNA
13289	CLONES_TRBTLML_7__infusion_TCR-JV_cDNA_25_TATCAGCA_merged_170000.txt	22393	1	2.53428e-05	TGTGCCAGCAGCGTAGACTCCTACGAGCAGTACTTC	EEEEEEEEEEEEEEEEAEEEEEEEEAEEEEEEEEEE	TRBV9*00(185)		TRBJ2-7*00(235)		559|575|595|0|16||80.0		20|39|67|17|36||95.0												TGTGCCAGCAGCGTAGACTCCTACGAGCAGTACTTC	32								CASSVDSYEQYF		:::::::::0:0:16:::::17:0:36:::	TLML_7_	RNA
13290	CLONES_TRBTLML_7__infusion_TCR-JV_cDNA_25_TATCAGCA_merged_170000.txt	22394	1	2.53428e-05	TGTGCCAGCAGCGTAGACGGGAATGAGCAGTTCTTC	EEEEEEEEEEEEEEEEEEEEEEEEEEEEEEEEEEEE	TRBV9*00(550)		TRBJ2-1*00(215)		559|575|595|0|16||80.0		27|42|70|21|36||75.0												TGTGCCAGCAGCGTAGACGGGAATGAGCAGTTCTTC	36								CASSVDGNEQFF		:::::::::0:0:16:::::21:-7:36:::	TLML_7_	RNA
13291	CLONES_TRBTLML_7__infusion_TCR-JV_cDNA_25_TATCAGCA_merged_170000.txt	22395	1	2.53428e-05	TGTGCCAGCAGCGCCCGTTCATATGGCTACACCTTC	EEEEEEEEEEEEE<EEEEEE<EEAEEEEEEEAEEEE	TRBV9*00(430)		TRBJ1-2*00(63)		559|572|595|0|13||65.0		25|40|68|21|36||75.0												TGTGCCAGCAGCGCCCGTTCATATGGCTACACCTTC	27								CASSARSYGYTF		:::::::::0:-3:13:::::21:-5:36:::	TLML_7_	RNA
13292	CLONES_TRBTLML_7__infusion_TCR-JV_cDNA_25_TATCAGCA_merged_170000.txt	22396	1	2.53428e-05	TGTGCCAGCAGCGCGACGGATGAAAAACTGTTTTTT	EEEEEEEEEEEEEEEEEEEEEEEAEEEEEEEEEEEE	TRBV13*00(165)		TRBJ1-4*00(225)		567|579|604|0|12||60.0		26|43|71|19|36||85.0												TGTGCCAGCAGCGCGACGGATGAAAAACTGTTTTTT	32								CASSATDEKLFF		:::::::::0:-5:12:::::19:-6:36:::	TLML_7_	RNA
13293	CLONES_TRBTLML_7__infusion_TCR-JV_cDNA_25_TATCAGCA_merged_170000.txt	22397	1	2.53428e-05	TGTGCCAGCAGCGCAGAGCGGAATGAGCAGTTCTTC	EEEEEEEEEEEAEEAEAEAEEEEAEEEEEAEEEEEE	TRBV11-2*00(115),TRBV11-3*00(115),TRBV7-2*00(115),TRBV7-3*00(115),TRBV7-8*00(115)	TRBD2*00(25)	TRBJ2-1*00(215)		522|534|559|0|12||60.0;521|533|558|0|12||60.0;580|592|617|0|12||60.0;540|552|577|0|12||60.0;567|579|604|0|12||60.0	22|27|48|16|21||25.0	27|42|70|21|36||75.0												TGTGCCAGCAGCGCAGAGCGGAATGAGCAGTTCTTC	32								CASSAERNEQFF		:::::::::0:-5:12:16:-6:-5:21:21:-7:36:::	TLML_7_	RNA
13294	CLONES_TRBTLML_7__infusion_TCR-JV_cDNA_25_TATCAGCA_merged_170000.txt	22398	1	2.53428e-05	TGTGCCAGCAGCGGTGACACCGGGGAGCTGTTTTTT	EEEEEEEEEEEEEEEEAEEEEEEEEEEEEEEEEEEE	TRBV9*00(450)		TRBJ2-2*00(240)		559|572|595|0|13||65.0		23|43|71|16|36||100.0												TGTGCCAGCAGCGGTGACACCGGGGAGCTGTTTTTT	32								CASSGDTGELFF		:::::::::0:-3:13:::::16:-3:36:::	TLML_7_	RNA
13295	CLONES_TRBTLML_7__infusion_TCR-JV_cDNA_25_TATCAGCA_merged_170000.txt	22399	1	2.53428e-05	TGTGCCAGCAGCGGCCCCGAATACGAGCAGTACTTC	EEAEEEEEEEEEEEEAEEEEEEEEEEEEEEEEEEEE	TRBV13*00(380)	TRBD1*00(25),TRBD2*00(25)	TRBJ2-7*00(215)		567|579|604|0|12||60.0	0|5|36|13|18||25.0;30|35|48|12|17||25.0	24|39|67|21|36||75.0												TGTGCCAGCAGCGGCCCCGAATACGAGCAGTACTTC	32								CASSGPEYEQYF		:::::::::0:-5:12:13:12:-19:18:21:-4:36:::	TLML_7_	RNA
13296	CLONES_TRBTLML_7__infusion_TCR-JV_cDNA_25_TATCAGCA_merged_170000.txt	22400	1	2.53428e-05	TGTGCCAGCAGCGGGGACTTTGAAACCTTCCTCTTC	EEEEEAEEEEEEEEEEEEEEEEEEEEEEEEEEEEEE	TRBV7-9*00(434)	TRBD2*00(30)	TRBJ2-1*00(165)		556|568|593|0|12||60.0	16|22|48|13|19||30.0	37|42|70|31|36||25.0												TGTGCCAGCAGCGGGGACTTTGAAACCTTCCTCTTC	32								CASSGDFETFLF		:::::::::0:-5:12:13:0:-10:19:31:-17:36:::	TLML_7_	RNA
13297	CLONES_TRBTLML_7__infusion_TCR-JV_cDNA_25_TATCAGCA_merged_170000.txt	22401	1	2.53428e-05	TGTGCCAGCAGCGGGACAGGGGGCGAGCAGTACTTC	EEEEEEEEEEEEAAEEEEEEEEEEEEEEEEEEEEEE	TRBV7-6*00(269)	TRBD1*00(55)	TRBJ2-7*00(205)		576|588|613|0|12||60.0	12|23|36|12|23||55.0	26|39|67|23|36||65.0												TGTGCCAGCAGCGGGACAGGGGGCGAGCAGTACTTC	32								CASSGTGGEQYF		:::::::::0:-5:12:12:0:-1:23:23:-6:36:::	TLML_7_	RNA
13298	CLONES_TRBTLML_7__infusion_TCR-JV_cDNA_25_TATCAGCA_merged_170000.txt	22402	1	2.53428e-05	TGTGCCAGCAGCGGAGGGTGGGAGACCCAGTACTTC	EEEEEEEEEEEEEEEEEEEEEEEEEEEEEEEEEEEE	TRBV3-1*00(485),TRBV3-2*00(437)	TRBD2*00(30)	TRBJ2-5*00(215)		543|555|580|0|12||60.0;543|555|580|0|12||60.0	26|32|48|12|18||30.0	25|40|68|21|36||75.0												TGTGCCAGCAGCGGAGGGTGGGAGACCCAGTACTTC	36								CASSGGWETQYF		:::::::::0:-5:12:12:-10:0:18:21:-5:36:::	TLML_7_	RNA
13299	CLONES_TRBTLML_7__infusion_TCR-JV_cDNA_25_TATCAGCA_merged_170000.txt	22403	1	2.53428e-05	TGTGCCAGCAGCGGAGACAGGGACGAGCAGTACTTC	EEEEAEAEEEEEEEEEAEEEEEEEEEEEEEEEEEEE	TRBV5-4*00(550),TRBV5-8*00(502)	TRBD1*00(35)	TRBJ2-7*00(210)		549|561|585|0|12||60.0;551|563|587|0|12||60.0	14|21|36|15|22||35.0	25|39|67|22|36||70.0												TGTGCCAGCAGCGGAGACAGGGACGAGCAGTACTTC	32								CASSGDRDEQYF		:::::::::0:-4:12:15:-2:-3:22:22:-5:36:::	TLML_7_	RNA
13300	CLONES_TRBTLML_7__infusion_TCR-JV_cDNA_25_TATCAGCA_merged_170000.txt	22404	1	2.53428e-05	TGTGCCAGCAGCGACGACAGCTACGAGCAGTACTTC	EEEAEEEEEEEEEEEEEEEEEEEEEEEEEEEEEEEE	TRBV9*00(260)	TRBD1*00(25)	TRBJ2-7*00(220)		559|572|595|0|13||65.0	14|19|36|15|20||25.0	23|39|67|20|36||80.0												TGTGCCAGCAGCGACGACAGCTACGAGCAGTACTTC	32								CASSDDSYEQYF		:::::::::0:-3:13:15:-2:-5:20:20:-3:36:::	TLML_7_	RNA
13301	CLONES_TRBTLML_7__infusion_TCR-JV_cDNA_25_TATCAGCA_merged_170000.txt	22405	1	2.53428e-05	TGTGCCAGCAGCGACAGCTCCTACGAGCAGTACTTC	EEEEEEEEEEEEEEEEEEEAEEEEEEEEEEEEEEEE	TRBV3-1*00(256),TRBV3-2*00(240)		TRBJ2-7*00(245)		543|555|580|0|12||60.0;543|555|580|0|12||60.0		18|39|67|15|36||105.0												TGTGCCAGCAGCGACAGCTCCTACGAGCAGTACTTC	32								CASSDSSYEQYF		:::::::::0:-5:12:::::15:2:36:::	TLML_7_	RNA
13302	CLONES_TRBTLML_7__infusion_TCR-JV_cDNA_25_TATCAGCA_merged_170000.txt	22406	1	2.53428e-05	TGTGCCAGCAGCGAATACTTAAACGAGCAGTACTTC	EEEEEEAEEEEEEEEEEEEEEEEEEEEEEEEEEEEE	TRBV5-4*00(170)		TRBJ2-7*00(210)		549|561|585|0|12||60.0		25|39|67|22|36||70.0												TGTGCCAGCAGCGAATACTTAAACGAGCAGTACTTC	32								CASSEYLNEQYF		:::::::::0:-4:12:::::22:-5:36:::	TLML_7_	RNA
13303	CLONES_TRBTLML_7__infusion_TCR-JV_cDNA_25_TATCAGCA_merged_170000.txt	22407	1	2.53428e-05	TGTGCCAGCAGCATTGACACAGATACGCAGTATTTT	EEEEEEEEEEEEEEEEAEEEEEEEEEEEEEEEEEEE	TRBV9*00(315)		TRBJ2-3*00(235)		559|571|595|0|12||60.0		22|41|69|17|36||95.0												TGTGCCAGCAGCATTGACACAGATACGCAGTATTTT	32								CASSIDTDTQYF		:::::::::0:-4:12:::::17:-2:36:::	TLML_7_	RNA
13304	CLONES_TRBTLML_7__infusion_TCR-JV_cDNA_25_TATCAGCA_merged_170000.txt	22408	1	2.53428e-05	TGTGCCAGCAGCATTAGCGGGAGTAGCTCGTATTTT	EEEEEEEEEEEEEEEEEEEEEEEEEEEEEEEEEEEE	TRBV11-3*00(160),TRBV7-3*00(144)	TRBD2*00(45)	TRBJ2-3*00(175)		521|533|558|0|12||60.0;540|552|577|0|12||60.0	21|30|48|14|23||45.0	34|41|69|29|36||35.0												TGTGCCAGCAGCATTAGCGGGAGTAGCTCGTATTTT	36								CASSISGSSSYF		:::::::::0:-5:12:14:-5:-2:23:29:-14:36:::	TLML_7_	RNA
13305	CLONES_TRBTLML_7__infusion_TCR-JV_cDNA_25_TATCAGCA_merged_170000.txt	22409	1	2.53428e-05	TGTGCCAGCAGCATCGACAGAAATGAGCAGTTCTTC	EEEEEEEEEEEEEAEEEEEEEEEEEEEEEEEEEEEE	TRBV5-4*00(1110)	TRBD1*00(25)	TRBJ2-1*00(130)		549|561|585|0|12||60.0	14|19|36|15|20||25.0	27|42|70|21|36||75.0												TGTGCCAGCAGCATCGACAGAAATGAGCAGTTCTTC	32								CASSIDRNEQFF		:::::::::0:-4:12:15:-2:-5:20:21:-7:36:::	TLML_7_	RNA
13306	CLONES_TRBTLML_7__infusion_TCR-JV_cDNA_25_TATCAGCA_merged_170000.txt	22410	1	2.53428e-05	TGTGCCAGCAGCATGCCGAATCAGCCCCAGCATTTT	EEEEEEEEEEEEEEEEEEEEEEEEEEEEEEEEEEEE	TRBV7-3*00(467)		TRBJ1-5*00(193)		540|552|577|0|12||60.0		24|42|70|18|36||90.0												TGTGCCAGCAGCATGCCGAATCAGCCCCAGCATTTT	36								CASSMPNQPQHF		:::::::::0:-5:12:::::18:-4:36:::	TLML_7_	RNA
13307	CLONES_TRBTLML_7__infusion_TCR-JV_cDNA_25_TATCAGCA_merged_170000.txt	22411	1	2.53428e-05	TGTGCCAGCAGCACTGACACCGGGGAGCTGTTTTTT	EEEEEEEEEEEEEEEEEEEEEEEEEEEE6EEEEEEE	TRBV11-2*00(575),TRBV11-3*00(543),TRBV11-1*00(527)		TRBJ2-2*00(224)		522|534|559|0|12||60.0;521|533|558|0|12||60.0;531|543|568|0|12||60.0		23|43|71|16|36||100.0												TGTGCCAGCAGCACTGACACCGGGGAGCTGTTTTTT	21								CASSTDTGELFF		:::::::::0:-5:12:::::16:-3:36:::	TLML_7_	RNA
13308	CLONES_TRBTLML_7__infusion_TCR-JV_cDNA_25_TATCAGCA_merged_170000.txt	22412	1	2.53428e-05	TGTGCCAGCAGCACCCTGAAAAACATTCAGTACTTC	EEEEEEEEEEEEEEEEEEEEEEEEEEEEEEEEEEEE	TRBV28*00(294)	TRBD1*00(25)	TRBJ2-4*00(230)		564|575|601|0|11||55.0	3|8|36|13|18||25.0	24|42|70|18|36||90.0												TGTGCCAGCAGCACCCTGAAAAACATTCAGTACTTC	36								CASSTLKNIQYF		:::::::::0:-6:11:13:9:-16:18:18:-4:36:::	TLML_7_	RNA
13309	CLONES_TRBTLML_7__infusion_TCR-JV_cDNA_25_TATCAGCA_merged_170000.txt	22413	1	2.53428e-05	TGTGCCAGCAGCACGTTGAACACTGAAGCTTTCTTT	EEEAEEEEEEEEEEEEEEEEEEEEEEEEEEEEEEEE	TRBV11-1*00(114),TRBV7-9*00(114)		TRBJ1-1*00(240)		531|543|568|0|12||60.0;556|568|593|0|12||60.0		20|40|68|16|36||100.0												TGTGCCAGCAGCACGTTGAACACTGAAGCTTTCTTT	32								CASSTLNTEAFF		:::::::::0:-5:12:::::16:0:36:::	TLML_7_	RNA
13310	CLONES_TRBTLML_7__infusion_TCR-JV_cDNA_25_TATCAGCA_merged_170000.txt	22414	1	2.53428e-05	TGTGCCAGCAGCACGACAGGCTATGGCTACACCTTC	EEEEAEEEEEEEEEEEAEEEEEEEEEEEEEEEEEEE	TRBV7-9*00(365)	TRBD1*00(30)	TRBJ1-2*00(220)		556|568|593|0|12||60.0	14|20|36|14|20||30.0	24|40|68|20|36||80.0												TGTGCCAGCAGCACGACAGGCTATGGCTACACCTTC	32								CASSTTGYGYTF		:::::::::0:-5:12:14:-2:-4:20:20:-4:36:::	TLML_7_	RNA
13311	CLONES_TRBTLML_7__infusion_TCR-JV_cDNA_25_TATCAGCA_merged_170000.txt	22415	1	2.53428e-05	TGTGCCAGCAGCACACAGGGTTATGGCTACACCTTC	EEEEEEEEEEEEEEEEEEEEEEEEEEEEEEEEAEEE	TRBV11-2*00(480),TRBV11-3*00(448),TRBV11-1*00(432)	TRBD1*00(30)	TRBJ1-2*00(215)		522|534|559|0|12||60.0;521|533|558|0|12||60.0;531|543|568|0|12||60.0	15|21|36|14|20||30.0	25|40|68|21|36||75.0												TGTGCCAGCAGCACACAGGGTTATGGCTACACCTTC	32								CASSTQGYGYTF		:::::::::0:-5:12:14:-3:-3:20:21:-5:36:::	TLML_7_	RNA
13312	CLONES_TRBTLML_7__infusion_TCR-JV_cDNA_25_TATCAGCA_merged_170000.txt	22416	1	2.53428e-05	TGTGCCAGCAGCACAGGGCTCACTGAAGCTTTCTTT	EEEEEEEEEEEEEEEEEEEEEEAEEEEEEAAEEE<E	TRBV3-1*00(465),TRBV3-2*00(417)	TRBD1*00(30)	TRBJ1-1*00(220)		543|555|580|0|12||60.0;543|555|580|0|12||60.0	15|21|36|12|18||30.0	24|40|68|20|36||80.0												TGTGCCAGCAGCACAGGGCTCACTGAAGCTTTCTTT	27								CASSTGLTEAFF		:::::::::0:-5:12:12:-3:-3:18:20:-4:36:::	TLML_7_	RNA
13313	CLONES_TRBTLML_7__infusion_TCR-JV_cDNA_25_TATCAGCA_merged_170000.txt	22417	1	2.53428e-05	TGTGCCAGCAGCAAGACAGTCGGTGAGCAGTTCTTC	EEEEEEEEEEEEEEEEEEEEEEE<EEEEEEAAAEEE	TRBV6-5*00(410),TRBV6-6*00(362)	TRBD1*00(25)	TRBJ2-1*00(205)		519|530|556|0|11||55.0;516|527|553|0|11||55.0	14|19|36|14|19||25.0	29|42|70|23|36||65.0												TGTGCCAGCAGCAAGACAGTCGGTGAGCAGTTCTTC	27								CASSKTVGEQFF		:::::::::0:-6:11:14:-2:-5:19:23:-9:36:::	TLML_7_	RNA
13314	CLONES_TRBTLML_7__infusion_TCR-JV_cDNA_25_TATCAGCA_merged_170000.txt	22418	1	2.53428e-05	TGTGCCAGCAGCAAAGTCACAGATACGCAGTATTTT	AEEEEEEEEEEEEEEEEEEEEEEEEEEEEEEEEEEE	TRBV7-2*00(280)		TRBJ2-3*00(235)		580|592|617|0|12||60.0		22|41|69|17|36||95.0												TGTGCCAGCAGCAAAGTCACAGATACGCAGTATTTT	32								CASSKVTDTQYF		:::::::::0:-5:12:::::17:-2:36:::	TLML_7_	RNA
13315	CLONES_TRBTLML_7__infusion_TCR-JV_cDNA_25_TATCAGCA_merged_170000.txt	22419	1	2.53428e-05	TGTGCCAGCAGCAAAGACAGCTATGGCTACACCTTC	EEEEEEEEEEEEEEEEEEEEEEEEEEEEEEEEEEEE	TRBV12-3*00(490),TRBV12-4*00(490)	TRBD1*00(25)	TRBJ1-2*00(220)		530|541|567|0|11||55.0;530|541|567|0|11||55.0	14|19|36|15|20||25.0	24|40|68|20|36||80.0												TGTGCCAGCAGCAAAGACAGCTATGGCTACACCTTC	36								CASSKDSYGYTF		:::::::::0:-6:11:15:-2:-5:20:20:-4:36:::	TLML_7_	RNA
13316	CLONES_TRBTLML_7__infusion_TCR-JV_cDNA_25_TATCAGCA_merged_170000.txt	22420	1	2.53428e-05	TGTGCCAGCAGGCCAGGGGATGAGACCCAGTACTTC	EEEEEEEEEEEEEEEEEEEEEEEEEEEEEEEEEEEE	TRBV12-3*00(510),TRBV12-4*00(510)	TRBD1*00(30)	TRBJ2-5*00(215)		530|541|567|0|11||55.0;530|541|567|0|11||55.0	16|22|36|13|19||30.0	25|40|68|21|36||75.0												TGTGCCAGCAGGCCAGGGGATGAGACCCAGTACTTC	36								CASRPGDETQYF		:::::::::0:-6:11:13:-4:-2:19:21:-5:36:::	TLML_7_	RNA
13317	CLONES_TRBTLML_7__infusion_TCR-JV_cDNA_25_TATCAGCA_merged_170000.txt	22421	1	2.53428e-05	TGTGCCAGCAGGCAGGGTTACACTGAAGCTTTCTTT	EEEEEEEEEEEEEEEEEEEEEEEEEEEEEAEEEAEE	TRBV12-3*00(675),TRBV12-4*00(675)	TRBD1*00(25)	TRBJ1-1*00(225)		530|541|567|0|11||55.0;530|541|567|0|11||55.0	16|21|36|12|17||25.0	23|40|68|19|36||85.0												TGTGCCAGCAGGCAGGGTTACACTGAAGCTTTCTTT	32								CASRQGYTEAFF		:::::::::0:-6:11:12:-4:-3:17:19:-3:36:::	TLML_7_	RNA
13318	CLONES_TRBTLML_7__infusion_TCR-JV_cDNA_25_TATCAGCA_merged_170000.txt	22422	1	2.53428e-05	TGTGCCAGCAGGGTCGGCCGTGGCGGGCTGTTTTTT	EEEEEEEEEEEEEEEEEEAEEEEEEEEAEE<<EEEE	TRBV13*00(475)	TRBD2*00(25)	TRBJ1-4*00(185)		567|578|604|0|11||55.0	23|28|48|22|27||25.0	34|43|71|27|36||45.0												TGTGCCAGCAGGGTCGGCCGTGGCGGGCTGTTTTTT	27								CASRVGRGGLFF		:::::::::0:-6:11:22:-7:-4:27:27:-14:36:::	TLML_7_	RNA
13319	CLONES_TRBTLML_7__infusion_TCR-JV_cDNA_25_TATCAGCA_merged_170000.txt	22423	1	2.53428e-05	TGTGCCAGCAGGGGGGGACTCTACGAGCAGTACTTC	EEEEEEEEEEEEEEEEEEEEEEEEEEEEEEAEEEEE	TRBV6-6*00(510)	TRBD2*00(30)	TRBJ2-7*00(220)		516|527|553|0|11||55.0	16|22|48|14|20||30.0	23|39|67|20|36||80.0												TGTGCCAGCAGGGGGGGACTCTACGAGCAGTACTTC	32								CASRGGLYEQYF		:::::::::0:-6:11:14:0:-10:20:20:-3:36:::	TLML_7_	RNA
13320	CLONES_TRBTLML_7__infusion_TCR-JV_cDNA_25_TATCAGCA_merged_170000.txt	22424	1	2.53428e-05	TGTGCCAGCAGGGGATCGAACACTGAAGCTTTCTTT	EEEEEEEEEEEEEEEEEEEEEEEEEEEEEEEEEEEE	TRBV9*00(510)		TRBJ1-1*00(235)		559|570|595|0|11||55.0		21|40|68|17|36||95.0												TGTGCCAGCAGGGGATCGAACACTGAAGCTTTCTTT	36								CASRGSNTEAFF		:::::::::0:-5:11:::::17:-1:36:::	TLML_7_	RNA
13321	CLONES_TRBTLML_7__infusion_TCR-JV_cDNA_25_TATCAGCA_merged_170000.txt	22425	1	2.53428e-05	TGTGCCAGCAGGGATGTGGCCAATGAGCAGTTCTTC	EEEEEEEEEEEEEEEEEEEEEEEEEEEEEEEEEEEE	TRBV12-3*00(565),TRBV12-4*00(565)		TRBJ2-1*00(134)		530|541|567|0|11||55.0;530|541|567|0|11||55.0		26|42|70|20|36||80.0												TGTGCCAGCAGGGATGTGGCCAATGAGCAGTTCTTC	36								CASRDVANEQFF		:::::::::0:-6:11:::::20:-6:36:::	TLML_7_	RNA
13322	CLONES_TRBTLML_7__infusion_TCR-JV_cDNA_25_TATCAGCA_merged_170000.txt	22426	1	2.53428e-05	TGTGCCAGCAGGGAGGGAATGGGAGAGCAGTACTTC	EEEEEEEEEEEEEEEEEEEEEEEEEEEEEEEEEAAA	TRBV2*00(635)	TRBD2*00(30)	TRBJ2-7*00(70)		518|529|555|0|11||55.0	26|32|48|11|17||30.0	27|39|67|24|36||60.0												TGTGCCAGCAGGGAGGGAATGGGAGAGCAGTACTTC	32								CASREGMGEQYF		:::::::::0:-6:11:11:-10:0:17:24:-7:36:::	TLML_7_	RNA
13323	CLONES_TRBTLML_7__infusion_TCR-JV_cDNA_25_TATCAGCA_merged_170000.txt	22427	1	2.53428e-05	TGTGCCAGCAGGGAAGGTATGGCTGAAGCTTTCTTT	EEEEEEEEEEEEEEEEEEEEEEEEEEEEEEEEEEEE	TRBV2*00(281)		TRBJ1-1*00(210)		518|534|555|0|16|ST529G|64.0		26|40|68|22|36||70.0												TGTGCCAGCAGGGAAGGTATGGCTGAAGCTTTCTTT	36								CASREGMAEAFF		:::::::::0:-1:16:::::22:-6:36:::	TLML_7_	RNA
13324	CLONES_TRBTLML_7__infusion_TCR-JV_cDNA_25_TATCAGCA_merged_170000.txt	22428	1	2.53428e-05	TGTGCCAGCAGATCGACTAGCGGCCACCAGTACTTC	EEEEEAEEEEEEEEEEEEEEEEEEEEEEEEEAEEEE	TRBV7-9*00(510)	TRBD2*00(45)	TRBJ2-7*00(185)		556|567|593|0|11||55.0	18|27|48|14|23||45.0	30|39|67|27|36||45.0												TGTGCCAGCAGATCGACTAGCGGCCACCAGTACTTC	32								CASRSTSGHQYF		:::::::::0:-6:11:14:-2:-5:23:27:-10:36:::	TLML_7_	RNA
13325	CLONES_TRBTLML_7__infusion_TCR-JV_cDNA_25_TATCAGCA_merged_170000.txt	22429	1	2.53428e-05	TGTGCCAGCAGATGGGACAGGGAGGACTACACCTTC	EEEEEEEEEEEEEEEEEEEEEEEEEEEEEEEEEEEE	TRBV28*00(364)	TRBD1*00(45)	TRBJ1-2*00(190)		564|575|601|0|11||55.0	12|21|36|13|22||45.0	30|40|68|26|36||50.0												TGTGCCAGCAGATGGGACAGGGAGGACTACACCTTC	36								CASRWDREDYTF		:::::::::0:-6:11:13:0:-3:22:26:-10:36:::	TLML_7_	RNA
13326	CLONES_TRBTLML_7__infusion_TCR-JV_cDNA_25_TATCAGCA_merged_170000.txt	22430	1	2.53428e-05	TGTGCCAGCAGACTTGACAGCCCCGGGCAGTACTTC	EEEEEEEEEEEEEEEEEEEEEEEEEEEEEEEEEEEE	TRBV7-2*00(315),TRBV7-8*00(283)	TRBD1*00(25),TRBD2*00(25)	TRBJ2-7*00(190)		580|591|617|0|11||55.0;567|578|604|0|11||55.0	0|5|36|19|24||25.0;13|18|48|21|26||25.0	29|39|67|26|36||50.0												TGTGCCAGCAGACTTGACAGCCCCGGGCAGTACTTC	36								CASRLDSPGQYF		:::::::::0:-6:11:19:12:-19:24:26:-9:36:::	TLML_7_	RNA
13327	CLONES_TRBTLML_7__infusion_TCR-JV_cDNA_25_TATCAGCA_merged_170000.txt	22431	1	2.53428e-05	TGTGCCAGCAGACGGCCAAACGGGGAGCTGTTTTTT	EEEEEEEEEEEEEEEEEEEEEEEEAEEEEEEEEEEE	TRBV5-5*00(225),TRBV5-6*00(209)		TRBJ2-2*00(220)		549|560|585|0|11||55.0;550|561|586|0|11||55.0		27|43|71|20|36||80.0												TGTGCCAGCAGACGGCCAAACGGGGAGCTGTTTTTT	32								CASRRPNGELFF		:::::::::0:-5:11:::::20:-7:36:::	TLML_7_	RNA
13328	CLONES_TRBTLML_7__infusion_TCR-JV_cDNA_25_TATCAGCA_merged_170000.txt	22432	1	2.53428e-05	TGTGCCAGCAGAGCGGACGGACTTGACTACACCTTC	EEEEEEEEEEEEEEEEEEEEEEEEEEEEEEEEEEEE	TRBV7-9*00(725)	TRBD2*00(25)	TRBJ1-2*00(190)		556|567|593|0|11||55.0	17|22|48|18|23||25.0	30|40|68|26|36||50.0												TGTGCCAGCAGAGCGGACGGACTTGACTACACCTTC	36								CASRADGLDYTF		:::::::::0:-6:11:18:-1:-10:23:26:-10:36:::	TLML_7_	RNA
13329	CLONES_TRBTLML_7__infusion_TCR-JV_cDNA_25_TATCAGCA_merged_170000.txt	22433	1	2.53428e-05	TGTGCCAGCAGAGAGGACCTGAAAAACGTGTTCTTC	EEEEEEEEEEENNNNNNNNNNNNNNNNNNEEEEEEA	TRBV7-2*00(1345)		TRBJ2-1*00(175)		580|591|617|0|11||55.0		35|42|70|29|36||35.0												TGTGCCAGCAGAGAGGACCTGAAAAACGTGTTCTTC	32								CASREDLKNVFF		:::::::::0:-6:11:::::29:-15:36:::	TLML_7_	RNA
13330	CLONES_TRBTLML_7__infusion_TCR-JV_cDNA_25_TATCAGCA_merged_170000.txt	22434	1	2.53428e-05	TGTGCCAGCAGAACCCAGGGCGCGGAGCAGTTCTTC	EEEEEEEEEEEEEEEEEEEEEEEEEEEEEEEEEEEE	TRBV28*00(325)	TRBD1*00(30)	TRBJ2-1*00(200)		564|575|601|0|11||55.0	20|26|36|17|23||30.0	30|42|70|24|36||60.0												TGTGCCAGCAGAACCCAGGGCGCGGAGCAGTTCTTC	36								CASRTQGAEQFF		:::::::::0:-6:11:17:-8:2:23:24:-10:36:::	TLML_7_	RNA
13331	CLONES_TRBTLML_7__infusion_TCR-JV_cDNA_25_TATCAGCA_merged_170000.txt	22435	1	2.53428e-05	TGTGCCAGCAGAACAGAGGGCCCAAGAGCTTTCTTT	EEEEEEEEEEEEEEEEEEEEEEEEEEEEEEEEEEEE	TRBV6-2*00(570),TRBV6-3*00(570)	TRBD2*00(40)	TRBJ1-1*00(190)		516|527|553|0|11||55.0;516|527|553|0|11||55.0	27|35|48|15|23||40.0	30|40|68|26|36||50.0												TGTGCCAGCAGAACAGAGGGCCCAAGAGCTTTCTTT	36								CASRTEGPRAFF		:::::::::0:-6:11:15:-11:3:23:26:-10:36:::	TLML_7_	RNA
13332	CLONES_TRBTLML_7__infusion_TCR-JV_cDNA_25_TATCAGCA_merged_170000.txt	22436	1	2.53428e-05	TGTGCCAGCAGAAGGGCCCAAGAGACCCAGTACTTC	EEEEEEEEEEEEEEEEEEEEEEEEEEEEEEEEEEEE	TRBV12-3*00(136),TRBV12-4*00(136)	TRBD2*00(25)	TRBJ2-5*00(81)		530|541|567|0|11||55.0;530|541|567|0|11||55.0	28|33|48|12|17||25.0	21|40|68|17|36||95.0												TGTGCCAGCAGAAGGGCCCAAGAGACCCAGTACTTC	36								CASRRAQETQYF		:::::::::0:-6:11:12:-12:1:17:17:-1:36:::	TLML_7_	RNA
13333	CLONES_TRBTLML_7__infusion_TCR-JV_cDNA_25_TATCAGCA_merged_170000.txt	22437	1	2.53428e-05	TGTGCCAGCAGAAACAGGGTCTACGAGCAGTACTTC	EEEAE<AAEEAEEEEEEEEEEEAEA6EEEEEEEAAE	TRBV6-2*00(370),TRBV6-3*00(370)	TRBD1*00(30)	TRBJ2-7*00(220)		516|527|553|0|11||55.0;516|527|553|0|11||55.0	15|21|36|13|19||30.0	23|39|67|20|36||80.0												TGTGCCAGCAGAAACAGGGTCTACGAGCAGTACTTC	21								CASRNRVYEQYF		:::::::::0:-6:11:13:-3:-3:19:20:-3:36:::	TLML_7_	RNA
13334	CLONES_TRBTLML_7__infusion_TCR-JV_cDNA_25_TATCAGCA_merged_170000.txt	22438	1	2.53428e-05	TGTGCCAGCAATCGGGGTAATTACGAGCAGTACTTC	EEEEEEEEEEEEEEEEEEEEEEEEEEEEEEEEEEEE	TRBV12-3*00(310),TRBV12-4*00(310)		TRBJ2-7*00(215)		530|540|567|0|10||50.0;530|540|567|0|10||50.0		24|39|67|21|36||75.0												TGTGCCAGCAATCGGGGTAATTACGAGCAGTACTTC	36								CASNRGNYEQYF		:::::::::0:-7:10:::::21:-4:36:::	TLML_7_	RNA
13335	CLONES_TRBTLML_7__infusion_TCR-JV_cDNA_25_TATCAGCA_merged_170000.txt	22439	1	2.53428e-05	TGTGCCAGCAATCACCGCCGTAGCGAGCAGTTCTTC	EEEEEEEEEEEEEEEEEEEEEEEEEEEEEEEEEEEE	TRBV28*00(545)		TRBJ2-1*00(140)		564|574|601|0|10||50.0		30|42|70|24|36||60.0												TGTGCCAGCAATCACCGCCGTAGCGAGCAGTTCTTC	36								CASNHRRSEQFF		:::::::::0:-7:10:::::24:-10:36:::	TLML_7_	RNA
13336	CLONES_TRBTLML_7__infusion_TCR-JV_cDNA_25_TATCAGCA_merged_170000.txt	22440	1	2.53428e-05	TGTGCCAGCAATGGACTATACAATGAGCAGTTCTTC	EEEEEEEEEEEEEEEEEEEEEEEEEEEEEEEEEEEA	TRBV3-1*00(470),TRBV3-2*00(422)	TRBD2*00(30)	TRBJ2-1*00(230)		543|553|580|0|10||50.0;543|553|580|0|10||50.0	17|23|48|12|18||30.0	24|42|70|18|36||90.0												TGTGCCAGCAATGGACTATACAATGAGCAGTTCTTC	32								CASNGLYNEQFF		:::::::::0:-7:10:12:-1:-9:18:18:-4:36:::	TLML_7_	RNA
13337	CLONES_TRBTLML_7__infusion_TCR-JV_cDNA_25_TATCAGCA_merged_170000.txt	22441	1	2.53428e-05	TGTGCCAGCAATAGATATCAAGAGACCCAGTACTTC	EEEEEEEEEEEEEEEEEAAEEEEEAEEEEEEEEEEE	TRBV2*00(564)		TRBJ2-5*00(230)		518|528|555|0|10||50.0		22|40|68|18|36||90.0												TGTGCCAGCAATAGATATCAAGAGACCCAGTACTTC	32								CASNRYQETQYF		:::::::::0:-7:10:::::18:-2:36:::	TLML_7_	RNA
13338	CLONES_TRBTLML_7__infusion_TCR-JV_cDNA_25_TATCAGCA_merged_170000.txt	22442	1	2.53428e-05	TGTGCCAGCAACTTAATGACGGAGACCCAGTACTTC	EEEEEEEEEEEEEEEEEEEEEEEEEEEEEEEEEEEE	TRBV7-2*00(784)		TRBJ2-5*00(215)		580|595|617|0|15|SG590A|59.0		25|40|68|21|36||75.0												TGTGCCAGCAACTTAATGACGGAGACCCAGTACTTC	36								CASNLMTETQYF		:::::::::0:-2:15:::::21:-5:36:::	TLML_7_	RNA
13339	CLONES_TRBTLML_7__infusion_TCR-JV_cDNA_25_TATCAGCA_merged_170000.txt	22443	1	2.53428e-05	TGTGCCAGCAACTCCTTAGCGGGTGAGCAGTTCTTC	EEEEEEEEEEEEEEEEEEEEEEEEEEEEEEEEEEEE	TRBV7-2*00(365)	TRBD2*00(35)	TRBJ2-1*00(205)		580|590|617|0|10||50.0	21|28|48|16|23||35.0	29|42|70|23|36||65.0												TGTGCCAGCAACTCCTTAGCGGGTGAGCAGTTCTTC	36								CASNSLAGEQFF		:::::::::0:-7:10:16:-5:-4:23:23:-9:36:::	TLML_7_	RNA
13340	CLONES_TRBTLML_7__infusion_TCR-JV_cDNA_25_TATCAGCA_merged_170000.txt	22444	1	2.53428e-05	TGTGCCAGCAACACATACAGCTCACCCCTCCACTTT	EEEEEEEEEEEEEEEEEEEEEEEEEEEEEEEEEEEE	TRBV5-4*00(165),TRBV5-8*00(149)		TRBJ1-6*00(215)		549|559|585|0|10||50.0;551|561|587|0|10||50.0		30|45|73|21|36||75.0												TGTGCCAGCAACACATACAGCTCACCCCTCCACTTT	36								CASNTYSSPLHF		:::::::::0:-6:10:::::21:-10:36:::	TLML_7_	RNA
13341	CLONES_TRBTLML_7__infusion_TCR-JV_cDNA_25_TATCAGCA_merged_170000.txt	22445	1	2.53428e-05	TGTGCCAGCAACAGGGCCTACAATGAGCAGTTCTTC	EEEEEEEEEEEEEEEEEEEEEEEEEEEEEEEEEEEE	TRBV2*00(270)	TRBD1*00(30)	TRBJ2-1*00(240)		518|528|555|0|10||50.0	15|21|36|10|16||30.0	22|42|70|16|36||100.0												TGTGCCAGCAACAGGGCCTACAATGAGCAGTTCTTC	36								CASNRAYNEQFF		:::::::::0:-7:10:10:-3:-3:16:16:-2:36:::	TLML_7_	RNA
13342	CLONES_TRBTLML_7__infusion_TCR-JV_cDNA_25_TATCAGCA_merged_170000.txt	22446	1	2.53428e-05	TGTGCCAGCAAGGGGGCGGGGATTGAGCAGTTCTTC	EEAEEEEEEEEEEEEEEEEEEEEEEEEEEEEEEEEE	TRBV3-1*00(585),TRBV3-2*00(521)	TRBD1*00(40)	TRBJ2-1*00(175)		543|553|580|0|10||50.0;543|553|580|0|10||50.0	17|25|36|10|18||40.0	29|42|70|23|36||65.0												TGTGCCAGCAAGGGGGCGGGGATTGAGCAGTTCTTC	32								CASKGAGIEQFF		:::::::::0:-7:10:10:-5:1:18:23:-9:36:::	TLML_7_	RNA
13343	CLONES_TRBTLML_7__infusion_TCR-JV_cDNA_25_TATCAGCA_merged_170000.txt	22447	1	2.53428e-05	TGTGCCAGCAAGGACTATTCCTACGAGCAGTACTTC	EEEEEEEEEEEEEEEEEEEEEEEEEEEEEEEEEEEE	TRBV25-1*00(204)	TRBD2*00(30)	TRBJ2-7*00(230)		551|561|588|0|10||50.0	17|23|48|11|17||30.0	21|39|67|18|36||90.0												TGTGCCAGCAAGGACTATTCCTACGAGCAGTACTTC	36								CASKDYSYEQYF		:::::::::0:-7:10:11:-1:-9:17:18:-1:36:::	TLML_7_	RNA
13344	CLONES_TRBTLML_7__infusion_TCR-JV_cDNA_25_TATCAGCA_merged_170000.txt	22448	1	2.53428e-05	TGTGCCAGCAAAAGGGGGGCCGGCGAGCAGTACTTC	EEEEEEAEEEEEEEEEEEEEEEEEEEEEEEEEEEEE	TRBV7-2*00(335),TRBV7-8*00(303)	TRBD1*00(30)	TRBJ2-7*00(205)		580|590|617|0|10||50.0;567|577|604|0|10||50.0	17|23|36|12|18||30.0	26|39|67|23|36||65.0												TGTGCCAGCAAAAGGGGGGCCGGCGAGCAGTACTTC	32								CASKRGAGEQYF		:::::::::0:-7:10:12:-5:-1:18:23:-6:36:::	TLML_7_	RNA
13345	CLONES_TRBTLML_7__infusion_TCR-JV_cDNA_25_TATCAGCA_merged_170000.txt	22488	1	2.53428e-05	TGTGCAGCTAGCGGGGTCTCCTACGAGCAGTACTTC	EEAEEEEEEEEEEEAEEEEEEEEEEEEEEEEEEAEE	TRBV12-2*00(365)	TRBD2*00(40)	TRBJ2-7*00(235)		526|532|563|0|6||30.0	20|28|48|7|15||40.0	20|39|67|17|36||95.0												TGTGCAGCTAGCGGGGTCTCCTACGAGCAGTACTTC	32								CAASGVSYEQYF		:::::::::0:-11:6:7:-4:-4:15:17:0:36:::	TLML_7_	RNA
13346	CLONES_TRBTLML_7__infusion_TCR-JV_cDNA_25_TATCAGCA_merged_170000.txt	22685	1	2.53428e-05	TGTGCAAGCGGGGGGGCTGGAAACACCATATATTTT	EEEEEEEEEEEEEEEEEEEEEEEEEEEEEEEEEEEE	TRBV12-3*00(249),TRBV12-4*00(249)	TRBD1*00(25)	TRBJ1-3*00(240)		530|539|567|0|9|SC535A|29.0;530|539|567|0|9|SC535A|29.0	18|23|36|9|14||25.0	22|42|70|16|36||100.0												TGTGCAAGCGGGGGGGCTGGAAACACCATATATTTT	36								CASGGAGNTIYF		:::::::::0:-8:9:9:-6:-1:14:16:-2:36:::	TLML_7_	RNA
13347	CLONES_TRBTLML_7__infusion_TCR-JV_cDNA_25_TATCAGCA_merged_170000.txt	22692	1	2.53428e-05	TGTGAAAGTGGACAGTCCAACTATGGCTACACCTTC	EEEEEEEEEEEEEEEEEEEEEEEEEEEEEEEEEEEE	TRBV12-5*00(488)	TRBD2*00(25)	TRBJ1-2*00(230)		530|541|567|0|11|SC534AST535A|23.0	10|15|48|13|18||25.0	22|40|68|18|36||90.0												TGTGAAAGTGGACAGTCCAACTATGGCTACACCTTC	36								CESGQSNYGYTF		:::::::::0:-6:11:13:6:-17:18:18:-2:36:::	TLML_7_	RNA
13348	CLONES_TRBTLML_7__infusion_TCR-JV_cDNA_25_TATCAGCA_merged_170000.txt	22695	1	2.53428e-05	TGCTCCTTCGGAGGAGGTGGGGAGACCCAGTACTTC	EEEEEEEEEEEEEEEEEEEEEEEEEEEEEEEEEEEE	TRBV20-1*00(85)	TRBD2*00(25)	TRBJ2-5*00(215)		759|762|793|0|3||15.0	26|31|48|9|14||25.0	25|40|68|21|36||75.0												TGCTCCTTCGGAGGAGGTGGGGAGACCCAGTACTTC	36								CSFGGGGETQYF		:::::::::0:-11:3:9:-10:-1:14:21:-5:36:::	TLML_7_	RNA
13349	CLONES_TRBTLML_7__infusion_TCR-JV_cDNA_25_TATCAGCA_merged_170000.txt	22716	1	2.53428e-05	TGCGCCAGCACTCCGGGCAACTATGGCTACACCTTC	EEE6EEEAEEAEAAE6EEEEAEEE<<EEEEEAEEEA	TRBV5-1*00(405)	TRBD1*00(25),TRBD2*00(25)	TRBJ1-2*00(230)		554|564|590|0|10||50.0	10|15|36|12|17||25.0;14|19|48|12|17||25.0	22|40|68|18|36||90.0												TGCGCCAGCACTCCGGGCAACTATGGCTACACCTTC	21								CASTPGNYGYTF		:::::::::0:-6:10:12:2:-9:17:18:-2:36:::	TLML_7_	RNA
13350	CLONES_TRBTLML_7__infusion_TCR-JV_cDNA_25_TATCAGCA_merged_170000.txt	22717	1	2.53428e-05	TGCGCCAGCACCAGGGGCGGTCAGCCCCAGCATTTT	EEEEEEEEEEEEEEEEEEEEEEEEEEEEEEEEEEEE	TRBV10-2*00(440)	TRBD1*00(30)	TRBJ1-5*00(220)		533|543|570|0|10||50.0	16|22|36|11|17||30.0	26|42|70|20|36||80.0												TGCGCCAGCACCAGGGGCGGTCAGCCCCAGCATTTT	36								CASTRGGQPQHF		:::::::::0:-7:10:11:-4:-2:17:20:-6:36:::	TLML_7_	RNA
13351	CLONES_TRBTLML_7__infusion_TCR-JV_cDNA_25_TATCAGCA_merged_170000.txt	22718	1	2.53428e-05	TGCGCCAGCAGTTCGACTAGCTACGAGCAGTACTTC	EEEEEEEEEEEEEEEEEEEEEEEEEEEEEEEEEEEE	TRBV10-2*00(255)	TRBD2*00(30)	TRBJ2-7*00(220)		533|545|570|0|12||60.0	18|24|48|14|20||30.0	23|39|67|20|36||80.0												TGCGCCAGCAGTTCGACTAGCTACGAGCAGTACTTC	36								CASSSTSYEQYF		:::::::::0:-5:12:14:-2:-8:20:20:-3:36:::	TLML_7_	RNA
13352	CLONES_TRBTLML_7__infusion_TCR-JV_cDNA_25_TATCAGCA_merged_170000.txt	22719	1	2.53428e-05	TGCGCCAGCAGTGTAGACAGCGATGGCTACACCTTC	EEEEEEEEEEEEEEEEEEEEEEEEEEEEEEEEEEEE	TRBV10-2*00(260)	TRBD1*00(25)	TRBJ1-2*00(210)		533|546|570|0|13||65.0	14|19|36|15|20||25.0	26|40|68|22|36||70.0												TGCGCCAGCAGTGTAGACAGCGATGGCTACACCTTC	36								CASSVDSDGYTF		:::::::::0:-4:13:15:-2:-5:20:22:-6:36:::	TLML_7_	RNA
13353	CLONES_TRBTLML_7__infusion_TCR-JV_cDNA_25_TATCAGCA_merged_170000.txt	22720	1	2.53428e-05	TGCGCCAGCAGTGACCTCAGGGGGGAGCAGTTCTTC	EEEEEEEEEEEEEEEEEEEEEEEEEEEEEEEEEEEE	TRBV10-2*00(789)	TRBD1*00(35)	TRBJ2-1*00(85)		533|547|570|0|14||70.0	16|23|36|17|24||35.0	30|42|70|24|36||60.0												TGCGCCAGCAGTGACCTCAGGGGGGAGCAGTTCTTC	36								CASSDLRGEQFF		:::::::::0:-3:14:17:-4:-1:24:24:-10:36:::	TLML_7_	RNA
13354	CLONES_TRBTLML_7__infusion_TCR-JV_cDNA_25_TATCAGCA_merged_170000.txt	22721	1	2.53428e-05	TGCGCCAGCAGTGAGGTCGTGGGGGAGCAGTACTTC	EAEE<EEEEEEEEEEEEAEEEEEEEEEEEEEEEEEE	TRBV10-2*00(425)		TRBJ2-7*00(200)		533|548|570|0|15||75.0		27|39|67|24|36||60.0												TGCGCCAGCAGTGAGGTCGTGGGGGAGCAGTACTTC	27								CASSEVVGEQYF		:::::::::0:-2:15:::::24:-7:36:::	TLML_7_	RNA
13356	CLONES_TRBTLML_7__infusion_TCR-JV_cDNA_25_TATCAGCA_merged_170000.txt	22723	1	2.53428e-05	TGCGCCAGCAGCTTTGATAACTATGGCTACACCTTC	EEEEEEEEEEEEEEEEEEEEEEEEEEEEEEEEEEEE	TRBV5-1*00(575)		TRBJ1-2*00(235)		554|568|590|0|14||70.0		21|40|68|17|36||95.0												TGCGCCAGCAGCTTTGATAACTATGGCTACACCTTC	36								CASSFDNYGYTF		:::::::::0:-2:14:::::17:-1:36:::	TLML_7_	RNA
13357	CLONES_TRBTLML_7__infusion_TCR-JV_cDNA_25_TATCAGCA_merged_170000.txt	22724	1	2.53428e-05	TGCGCCAGCAGCTTTACCTACAATGAGCAGTTCTTC	AEE<EEEEEAEEEEEEEEEEEEEEEEEEEEE6EEEE	TRBV5-1*00(805)		TRBJ2-1*00(140)		554|568|590|0|14||70.0		22|42|70|16|36||100.0												TGCGCCAGCAGCTTTACCTACAATGAGCAGTTCTTC	21								CASSFTYNEQFF		:::::::::0:-2:14:::::16:-2:36:::	TLML_7_	RNA
13358	CLONES_TRBTLML_7__infusion_TCR-JV_cDNA_25_TATCAGCA_merged_170000.txt	22725	1	2.53428e-05	TGCGCCAGCAGCTTGGTTAACACTGAAGCTTTCTTT	EEEEEEAEEEEEEEEEEEEEEEEEEEEEEEEEEEEE	TRBV5-1*00(525)		TRBJ1-1*00(230)		554|570|590|0|16||80.0		22|40|68|18|36||90.0												TGCGCCAGCAGCTTGGTTAACACTGAAGCTTTCTTT	32								CASSLVNTEAFF		:::::::::0:0:16:::::18:-2:36:::	TLML_7_	RNA
13359	CLONES_TRBTLML_7__infusion_TCR-JV_cDNA_25_TATCAGCA_merged_170000.txt	22726	1	2.53428e-05	TGCGCCAGCAGCTTGGTATCAGATACGCAGTATTTT	EEEEEEEEEEEEEEEEAEEEEEEEEEEEEEEEEEEE	TRBV5-1*00(560)		TRBJ2-3*00(225)		554|570|590|0|16||80.0		24|41|69|19|36||85.0												TGCGCCAGCAGCTTGGTATCAGATACGCAGTATTTT	32								CASSLVSDTQYF		:::::::::0:0:16:::::19:-4:36:::	TLML_7_	RNA
13360	CLONES_TRBTLML_7__infusion_TCR-JV_cDNA_25_TATCAGCA_merged_170000.txt	22727	1	2.53428e-05	TGCGCCAGCAGCTTGGGGGACTACGAGCAGTACTTC	EEEEEEEEEAEEEEEEEEEAEEEEEAEEAEEAEEEE	TRBV5-1*00(700)		TRBJ2-7*00(180)		554|570|590|0|16||80.0		23|39|67|20|36||80.0												TGCGCCAGCAGCTTGGGGGACTACGAGCAGTACTTC	32								CASSLGDYEQYF		:::::::::0:0:16:::::20:-3:36:::	TLML_7_	RNA
13361	CLONES_TRBTLML_7__infusion_TCR-JV_cDNA_25_TATCAGCA_merged_170000.txt	22728	1	2.53428e-05	TGCGCCAGCAGCTTGGATTTGGAGACCCAGTACTTC	EEEEEEEEEEEEEEEEEEEEEEEEAEEEEEEEEEEE	TRBV5-1*00(535)		TRBJ2-5*00(215)		554|570|590|0|16||80.0		25|40|68|21|36||75.0												TGCGCCAGCAGCTTGGATTTGGAGACCCAGTACTTC	32								CASSLDLETQYF		:::::::::0:0:16:::::21:-5:36:::	TLML_7_	RNA
13363	CLONES_TRBTLML_7__infusion_TCR-JV_cDNA_25_TATCAGCA_merged_170000.txt	22730	1	2.53428e-05	TGCGCCAGCAGCCTCGGAGGGGAAAAACTGTTTTTT	EEEEEEEEEEEEEEEEEEEEEEEEEEEEEEEEEEEE	TRBV4-1*00(370)	TRBD2*00(30)	TRBJ1-4*00(215)		537|550|574|0|13||65.0	26|32|48|15|21||30.0	28|43|71|21|36||75.0												TGCGCCAGCAGCCTCGGAGGGGAAAAACTGTTTTTT	36								CASSLGGEKLFF		:::::::::0:-4:13:15:-10:0:21:21:-8:36:::	TLML_7_	RNA
13364	CLONES_TRBTLML_7__infusion_TCR-JV_cDNA_25_TATCAGCA_merged_170000.txt	22731	1	2.53428e-05	TGCGCCAGCAGCCCCCCGGAAGGTGGCTACACCTTC	EEEEEEEEEEEAEEEEEEEEEA<AEEEAEEEEEEEE	TRBV4-3*00(755)	TRBD1*00(25),TRBD2*00(25)	TRBJ1-2*00(205)		537|550|574|0|13||65.0	9|14|36|14|19||25.0;13|18|48|14|19||25.0	27|40|68|23|36||65.0												TGCGCCAGCAGCCCCCCGGAAGGTGGCTACACCTTC	27								CASSPPEGGYTF		:::::::::0:-4:13:14:3:-10:19:23:-7:36:::	TLML_7_	RNA
13365	CLONES_TRBTLML_7__infusion_TCR-JV_cDNA_25_TATCAGCA_merged_170000.txt	22732	1	2.53428e-05	TGCGCCAGCAGCCCCACCCGATATGAGCAGTTCTTC	EEEEEAEEEEEEEEEEEEEEEEEEEEEAEEEEEEEE	TRBV5-1*00(550)		TRBJ2-1*00(210)		554|566|590|0|12||60.0		28|42|70|22|36||70.0												TGCGCCAGCAGCCCCACCCGATATGAGCAGTTCTTC	32								CASSPTRYEQFF		:::::::::0:-4:12:::::22:-8:36:::	TLML_7_	RNA
13366	CLONES_TRBTLML_7__infusion_TCR-JV_cDNA_25_TATCAGCA_merged_170000.txt	22733	1	2.53428e-05	TGCGCCAGCAGCCAATATGGCGAAAAACTGTTTTTT	EEEEEEEAEEAEEEEEEEEEE6EAEEE<EEEEEEAA	TRBV4-3*00(745)		TRBJ1-4*00(215)		537|552|574|0|15||75.0		28|43|71|21|36||75.0												TGCGCCAGCAGCCAATATGGCGAAAAACTGTTTTTT	21								CASSQYGEKLFF		:::::::::0:-2:15:::::21:-8:36:::	TLML_7_	RNA
13367	CLONES_TRBTLML_7__infusion_TCR-JV_cDNA_25_TATCAGCA_merged_170000.txt	22734	1	2.53428e-05	TGCGCCAGCAGCCAAGTATCCGGGGAGCTGTTTTTT	AAAAAEEEEAEEEEEEEEEEEEEEEEEEEEEEEEEE	TRBV4-3*00(80)		TRBJ2-2*00(225)		537|553|574|0|16||80.0		26|43|71|19|36||85.0												TGCGCCAGCAGCCAAGTATCCGGGGAGCTGTTTTTT	32								CASSQVSGELFF		:::::::::0:-1:16:::::19:-6:36:::	TLML_7_	RNA
13368	CLONES_TRBTLML_7__infusion_TCR-JV_cDNA_25_TATCAGCA_merged_170000.txt	22735	1	2.53428e-05	TGCGCCAGCAGCCAAGGGTACAATGAGCAGTTCTTC	EEEEEEEEEEEEEEEEEEEEEEEEEEEEEEEEEEEE	TRBV4-3*00(604),TRBV4-2*00(556)		TRBJ2-1*00(130)		537|553|574|0|16||80.0;537|553|574|0|16|ST539C|64.0		24|42|70|18|36||90.0												TGCGCCAGCAGCCAAGGGTACAATGAGCAGTTCTTC	36								CASSQGYNEQFF		:::::::::0:-1:16:::::18:-4:36:::	TLML_7_	RNA
13369	CLONES_TRBTLML_7__infusion_TCR-JV_cDNA_25_TATCAGCA_merged_170000.txt	22736	1	2.53428e-05	TGCGCCAGCAGCCAAGGACAGTCCAAGCAGTTCTTC	EEEEEEEEEEEEEEEEEEEEEEEEEEEEEEEEEEAE	TRBV4-3*00(655),TRBV4-2*00(591)	TRBD1*00(25),TRBD2*00(25)	TRBJ2-1*00(195)		537|553|574|0|16||80.0;537|553|574|0|16|ST539C|64.0	14|19|36|16|21||25.0;10|15|48|19|24||25.0	31|42|70|25|36||55.0												TGCGCCAGCAGCCAAGGACAGTCCAAGCAGTTCTTC	32								CASSQGQSKQFF		:::::::::0:-1:16:16:-2:-5:21:25:-11:36:::	TLML_7_	RNA
13370	CLONES_TRBTLML_7__infusion_TCR-JV_cDNA_25_TATCAGCA_merged_170000.txt	22737	1	2.53428e-05	TGCGCCAGCAGCACTACCCTCTACGAGCAGTACTTC	EEEEEEEEEEEEEEEEEEEEEEEEEEEEEEEEEEEE	TRBV5-1*00(127)		TRBJ2-7*00(220)		554|566|590|0|12||60.0		23|39|67|20|36||80.0												TGCGCCAGCAGCACTACCCTCTACGAGCAGTACTTC	36								CASSTTLYEQYF		:::::::::0:-4:12:::::20:-3:36:::	TLML_7_	RNA
13371	CLONES_TRBTLML_7__infusion_TCR-JV_cDNA_25_TATCAGCA_merged_170000.txt	22738	1	2.53428e-05	TGCGCCAGCAGCACAGGGGTCGGGGAGCTGTTTTTT	EEAEEEEAEEEEEEEEEEEEEEEAEEEEEEEEEEEE	TRBV4-1*00(420)	TRBD1*00(35)	TRBJ2-2*00(220)		537|549|574|0|12||60.0	15|22|36|12|19||35.0	27|43|71|20|36||80.0												TGCGCCAGCAGCACAGGGGTCGGGGAGCTGTTTTTT	32								CASSTGVGELFF		:::::::::0:-5:12:12:-3:-2:19:20:-7:36:::	TLML_7_	RNA
13372	CLONES_TRBTLML_7__infusion_TCR-JV_cDNA_25_TATCAGCA_merged_170000.txt	22739	1	2.53428e-05	TGCGCCAGCAGACAACAGGCCAATGAGCAGTTCTTC	EEEEEE7EEEEEEEEEEEEEEEEEEEEEEEEEEEEA	TRBV5-1*00(775)	TRBD1*00(25)	TRBJ2-1*00(100)		554|565|590|0|11||55.0	15|20|36|14|19||25.0	26|42|70|20|36||80.0												TGCGCCAGCAGACAACAGGCCAATGAGCAGTTCTTC	22								CASRQQANEQFF		:::::::::0:-5:11:14:-3:-4:19:20:-6:36:::	TLML_7_	RNA
13373	CLONES_TRBTLML_7__infusion_TCR-JV_cDNA_25_TATCAGCA_merged_170000.txt	22740	1	2.53428e-05	TGCGCCAGCAGAGAAGGGGGCTACGGCTACACCTTC	EEEEEEAEEEEEEEEEAEEEEAEEEEEEEEEEEEAE	TRBV5-1*00(410)	TRBD1*00(30)	TRBJ1-2*00(204)		554|565|590|0|11||55.0	17|23|36|14|20||30.0	24|40|68|20|36|ST27C|64.0												TGCGCCAGCAGAGAAGGGGGCTACGGCTACACCTTC	32								CASREGGYGYTF		:::::::::0:-5:11:14:-5:-1:20:20:-4:36:::	TLML_7_	RNA
13374	CLONES_TRBTLML_7__infusion_TCR-JV_cDNA_25_TATCAGCA_merged_170000.txt	22741	1	2.53428e-05	TGCGCCAGCAACTTGGAAGGCACTGAAGCTTTCTTT	EEEEEEEEEEEEEEEEEEEEEEEEEEEEEEEAEEEA	TRBV5-1*00(714)		TRBJ1-1*00(100)		554|570|590|0|16|SG564A|64.0		24|40|68|20|36||80.0												TGCGCCAGCAACTTGGAAGGCACTGAAGCTTTCTTT	32								CASNLEGTEAFF		:::::::::0:0:16:::::20:-4:36:::	TLML_7_	RNA
13375	CLONES_TRBTLML_7__infusion_TCR-JV_cDNA_25_TATCAGCA_merged_170000.txt	22742	1	2.53428e-05	TGCGCCAGCAAGGGACTAGCGGGAGGTCAGTTCTTC	EEEEEEEEEEEEEEEEEEEEEEEEEEEEEEEEEEEE	TRBV5-1*00(405)	TRBD2*00(75)	TRBJ2-1*00(185)		554|564|590|0|10||50.0	16|31|48|11|26||75.0	33|42|70|27|36||45.0												TGCGCCAGCAAGGGACTAGCGGGAGGTCAGTTCTTC	36								CASKGLAGGQFF		:::::::::0:-6:10:11:0:-1:26:27:-13:36:::	TLML_7_	RNA
13376	CLONES_TRBTLML_7__infusion_TCR-JV_cDNA_25_TATCAGCA_merged_170000.txt	22743	1	2.53428e-05	TGCGCCAACACAGGGGAGACCTATGGCTACACCTTC	EEEEEEEEEEEEEEEEEEEEEEEEEEEEEEEEEEEE	TRBV23-1*00(265)	TRBD1*00(35)	TRBJ1-2*00(220)		580|587|617|0|7||35.0	15|22|36|9|16||35.0	24|40|68|20|36||80.0												TGCGCCAACACAGGGGAGACCTATGGCTACACCTTC	36								CANTGETYGYTF		:::::::::0:-10:7:9:-3:-2:16:20:-4:36:::	TLML_7_	RNA
13377	CLONES_TRBTLML_7__infusion_TCR-JV_cDNA_25_TATCAGCA_merged_170000.txt	22758	1	2.53428e-05	TGCATACTTTCAGGGGATAACACTGAAGCTTTCTTT	EEEEEEEEEEEEEEEEEEEEEEEEEEEEEEEEEEEE	TRBV20-1*00(535)	TRBD1*00(30)	TRBJ1-1*00(230)		759|763|793|0|4||20.0	16|22|36|10|16||30.0	22|40|68|18|36||90.0												TGCATACTTTCAGGGGATAACACTGAAGCTTTCTTT	36								CILSGDNTEAFF		:::::::::0:-10:4:10:-4:-2:16:18:-2:36:::	TLML_7_	RNA
13378	CLONES_TRBTLML_7__infusion_TCR-JV_cDNA_25_TATCAGCA_merged_170000.txt	22759	1	2.53428e-05	TGCAGTTTTTTAGGGAACACCGGGGAGCTGTTTTTT	EEEEEEEEEEEEEEEEEEEEEEEEEEEEEEEEEEEE	TRBV20-1*00(440)		TRBJ2-2*00(250)		759|765|793|0|6||30.0		21|43|71|14|36||110.0												TGCAGTTTTTTAGGGAACACCGGGGAGCTGTTTTTT	36								CSFLGNTGELFF		:::::::::0:-8:6:::::14:-1:36:::	TLML_7_	RNA
13379	CLONES_TRBTLML_7__infusion_TCR-JV_cDNA_25_TATCAGCA_merged_170000.txt	22760	1	2.53428e-05	TGCAGTCCTCACAGGGGGAGGGAGACCCAGTACTTC	EEEEE6EEEEEEEEEEEEEEEEEEEEEEEEEAAAAA	TRBV20-1*00(835)	TRBD1*00(40)	TRBJ2-5*00(75)		759|765|793|0|6||30.0	15|23|36|10|18||40.0	25|40|68|21|36||75.0												TGCAGTCCTCACAGGGGGAGGGAGACCCAGTACTTC	21								CSPHRGRETQYF		:::::::::0:-8:6:10:-3:-1:18:21:-5:36:::	TLML_7_	RNA
13380	CLONES_TRBTLML_7__infusion_TCR-JV_cDNA_25_TATCAGCA_merged_170000.txt	22761	1	2.53428e-05	TGCAGTGTTACAGCGGGGAACGCCGAGCAGTACTTC	EEEEEEEEEEEEEEEEEEEEEEEEEEEEEEEEEEEE	TRBV20-1*00(310)	TRBD2*00(30)	TRBJ2-7*00(205)		759|766|793|0|7||35.0	22|28|48|11|17||30.0	26|39|67|23|36||65.0												TGCAGTGTTACAGCGGGGAACGCCGAGCAGTACTTC	36								CSVTAGNAEQYF		:::::::::0:-7:7:11:-6:-4:17:23:-6:36:::	TLML_7_	RNA
13381	CLONES_TRBTLML_7__infusion_TCR-JV_cDNA_25_TATCAGCA_merged_170000.txt	22762	1	2.53428e-05	TGCAGTGCTTGCCGGGGCACCGGGGAGCTGTTTTTT	EEEEEEEEEEEEAEAEAEAEEEAEAEEEEEEEEEEE	TRBV20-1*00(735)	TRBD1*00(25),TRBD2*00(25)	TRBJ2-2*00(235)		759|768|793|0|9||45.0	10|15|36|11|16||25.0;14|19|48|11|16||25.0	24|43|71|17|36||95.0												TGCAGTGCTTGCCGGGGCACCGGGGAGCTGTTTTTT	32								CSACRGTGELFF		:::::::::0:-5:9:11:2:-9:16:17:-4:36:::	TLML_7_	RNA
13382	CLONES_TRBTLML_7__infusion_TCR-JV_cDNA_25_TATCAGCA_merged_170000.txt	22763	1	2.53428e-05	TGCAGTGCTTGGGGGGGACAGGTTGAGCAGTTCTTC	EEEEEEEEEEEEEEEEEEEEEEEEEEEAEEEEEEEE	TRBV20-1*00(515)	TRBD1*00(40)	TRBJ2-1*00(205)		759|768|793|0|9||45.0	12|20|36|14|22||40.0	29|42|70|23|36||65.0												TGCAGTGCTTGGGGGGGACAGGTTGAGCAGTTCTTC	32								CSAWGGQVEQFF		:::::::::0:-5:9:14:0:-4:22:23:-9:36:::	TLML_7_	RNA
13383	CLONES_TRBTLML_7__infusion_TCR-JV_cDNA_25_TATCAGCA_merged_170000.txt	22764	1	2.53428e-05	TGCAGTGCTTATCTCAGTACCTATGGCTACACCTTC	EEEEEEEEEEEEEEEEEEEEEEEEEEEEEEEEEEEE	TRBV20-1*00(509)		TRBJ1-2*00(220)		759|768|793|0|9||45.0		24|40|68|20|36||80.0												TGCAGTGCTTATCTCAGTACCTATGGCTACACCTTC	36								CSAYLSTYGYTF		:::::::::0:-5:9:::::20:-4:36:::	TLML_7_	RNA
13384	CLONES_TRBTLML_7__infusion_TCR-JV_cDNA_25_TATCAGCA_merged_170000.txt	22765	1	2.53428e-05	TGCAGTGCTCCTAGAGGGGGCTACGAGCAGTACTTC	EEEEEEEEEEEEEEEEEEEEEEEEEEEEEEEEEEEE	TRBV20-1*00(540)	TRBD1*00(30)	TRBJ2-7*00(220)		759|768|793|0|9||45.0	17|23|36|14|20||30.0	23|39|67|20|36||80.0												TGCAGTGCTCCTAGAGGGGGCTACGAGCAGTACTTC	36								CSAPRGGYEQYF		:::::::::0:-5:9:14:-5:-1:20:20:-3:36:::	TLML_7_	RNA
13385	CLONES_TRBTLML_7__infusion_TCR-JV_cDNA_25_TATCAGCA_merged_170000.txt	22766	1	2.53428e-05	TGCAGTGCTCCGCTCCAGGGAATTGAAGCTTTCTTT	EEEEEEEEEEEE<EEEEEEEEEEEEEEEE<AEEEEE	TRBV20-1*00(620)	TRBD1*00(25),TRBD2*00(25)	TRBJ1-1*00(205)		759|768|793|0|9||45.0	16|21|36|15|20||25.0;5|10|48|9|14||25.0	27|40|68|23|36||65.0												TGCAGTGCTCCGCTCCAGGGAATTGAAGCTTTCTTT	27								CSAPLQGIEAFF		:::::::::0:-5:9:15:-4:-3:20:23:-7:36:::	TLML_7_	RNA
13386	CLONES_TRBTLML_7__infusion_TCR-JV_cDNA_25_TATCAGCA_merged_170000.txt	22767	1	2.53428e-05	TGCAGTGCTCGGCAGGGAGGAGAGACCCAGTACTTC	EEEEEEEAEEEEEEEAEEEEEEEEEEEEEEEEEEEA	TRBV20-1*00(375)	TRBD2*00(30)	TRBJ2-5*00(220)		759|768|793|0|9||45.0	25|31|48|14|20||30.0	24|40|68|20|36||80.0												TGCAGTGCTCGGCAGGGAGGAGAGACCCAGTACTTC	32								CSARQGGETQYF		:::::::::0:-5:9:14:-9:-1:20:20:-4:36:::	TLML_7_	RNA
13387	CLONES_TRBTLML_7__infusion_TCR-JV_cDNA_25_TATCAGCA_merged_170000.txt	22768	1	2.53428e-05	TGCAGTGCTGTGACAGAGACCTACGAGCAGTACTTC	EEEEEEEEEEEEEEEEEEEEEEEEEEEEEEEEEEEE	TRBV20-1*00(435)	TRBD1*00(25)	TRBJ2-7*00(225)		759|768|793|0|9||45.0	14|19|36|11|16||25.0	22|39|67|19|36||85.0												TGCAGTGCTGTGACAGAGACCTACGAGCAGTACTTC	36								CSAVTETYEQYF		:::::::::0:-5:9:11:-2:-5:16:19:-2:36:::	TLML_7_	RNA
13388	CLONES_TRBTLML_7__infusion_TCR-JV_cDNA_25_TATCAGCA_merged_170000.txt	22769	1	2.53428e-05	TGCAGTGCTGCAAAGGGACTCTATGGCTACACCATC	EEEAEEEEEEEEEEEEEEEEEEEEEEEEEEEEEEEE	TRBV20-1*00(540)	TRBD2*00(30)	TRBJ1-2*00(204)		759|768|793|0|9||45.0	16|22|48|14|20||30.0	24|40|68|20|36|ST37A|64.0												TGCAGTGCTGCAAAGGGACTCTATGGCTACACCATC	32								CSAAKGLYGYTI		:::::::::0:-5:9:14:0:-10:20:20:-4:36:::	TLML_7_	RNA
13389	CLONES_TRBTLML_7__infusion_TCR-JV_cDNA_25_TATCAGCA_merged_170000.txt	22770	1	2.53428e-05	TGCAGTGCTGGTGGGAGCAATCAGCCCCAGCATTTT	EEE<EEE<<EEEEEEEEEEEEEEEEEAEEEEEEEEE	TRBV20-1*00(480)		TRBJ1-5*00(245)		759|768|793|0|9||45.0		21|42|70|15|36||105.0												TGCAGTGCTGGTGGGAGCAATCAGCCCCAGCATTTT	27								CSAGGSNQPQHF		:::::::::0:-5:9:::::15:-1:36:::	TLML_7_	RNA
13390	CLONES_TRBTLML_7__infusion_TCR-JV_cDNA_25_TATCAGCA_merged_170000.txt	22771	1	2.53428e-05	TGCAGTGCTGGCAGCCCGCAAGAGACCCAGTACTTC	EEEEEEEEEEEEEEEEEEEEEEEEEAEEEEEEAEEE	TRBV20-1*00(245)		TRBJ2-5*00(230)		759|768|793|0|9||45.0		22|40|68|18|36||90.0												TGCAGTGCTGGCAGCCCGCAAGAGACCCAGTACTTC	32								CSAGSPQETQYF		:::::::::0:-5:9:::::18:-2:36:::	TLML_7_	RNA
13391	CLONES_TRBTLML_7__infusion_TCR-JV_cDNA_25_TATCAGCA_merged_170000.txt	22772	1	2.53428e-05	TGCAGTGCTGGCAGACGGAGCACTGAAGCTTTCTTT	EEEEEEEEEEEEEEEEEEEEEEEEEEEEEEEEEEEE	TRBV20-1*00(470)		TRBJ1-1*00(220)		759|768|793|0|9||45.0		24|40|68|20|36||80.0												TGCAGTGCTGGCAGACGGAGCACTGAAGCTTTCTTT	36								CSAGRRSTEAFF		:::::::::0:-5:9:::::20:-4:36:::	TLML_7_	RNA
13392	CLONES_TRBTLML_7__infusion_TCR-JV_cDNA_25_TATCAGCA_merged_170000.txt	22773	1	2.53428e-05	TGCAGTGCTACTCCTAGCACAGATACGCAGTATTTT	EEAAEEEEEEEEEEEEEEEAEEEEEEEEEEEEEEEA	TRBV20-1*00(520)		TRBJ2-3*00(255)		759|769|793|0|10||50.0		18|41|69|13|36||115.0												TGCAGTGCTACTCCTAGCACAGATACGCAGTATTTT	32								CSATPSTDTQYF		:::::::::0:-4:10:::::13:2:36:::	TLML_7_	RNA
13393	CLONES_TRBTLML_7__infusion_TCR-JV_cDNA_25_TATCAGCA_merged_170000.txt	22774	1	2.53428e-05	TGCAGTGCTACACCACTCACAGATACGCAGTATTTT	EEEEEEEEEEEEEEEEEEEEEEEEEEEEEEEEEEEE	TRBV20-1*00(220)		TRBJ2-3*00(235)		759|769|793|0|10||50.0		22|41|69|17|36||95.0												TGCAGTGCTACACCACTCACAGATACGCAGTATTTT	36								CSATPLTDTQYF		:::::::::0:-4:10:::::17:-2:36:::	TLML_7_	RNA
13394	CLONES_TRBTLML_7__infusion_TCR-JV_cDNA_25_TATCAGCA_merged_170000.txt	22775	1	2.53428e-05	TGCAGTGCTACAGACAGAGGTAATGAGCAGTTCTTC	EEEEEEEEEEEEEEEEEEEEEEEEEEEEEEEEEEEE	TRBV20-1*00(229)		TRBJ2-1*00(215)		759|773|793|0|14|SG769C|54.0		27|42|70|21|36||75.0												TGCAGTGCTACAGACAGAGGTAATGAGCAGTTCTTC	36								CSATDRGNEQFF		:::::::::0:0:14:::::21:-7:36:::	TLML_7_	RNA
13395	CLONES_TRBTLML_7__infusion_TCR-JV_cDNA_25_TATCAGCA_merged_170000.txt	22776	1	2.53428e-05	TGCAGTGCTACAAGGACACGGGAGACCCAGTACTTC	EEEEEEEEEEEEAEE6EAEEEEEEEEEEEEE6EEEE	TRBV20-1*00(679)	TRBD1*00(25)	TRBJ2-5*00(115)		759|769|793|0|10||50.0	13|18|36|13|18||25.0	25|40|68|21|36||75.0												TGCAGTGCTACAAGGACACGGGAGACCCAGTACTTC	21								CSATRTRETQYF		:::::::::0:-4:10:13:-1:-6:18:21:-5:36:::	TLML_7_	RNA
13396	CLONES_TRBTLML_7__infusion_TCR-JV_cDNA_25_TATCAGCA_merged_170000.txt	22777	1	2.53428e-05	TGCAGTGCTAGTTGGAACGAGGGGCCCCTCCACTTT	EEEEEEEEEEEEEEEEEEEEEEEEEEEEAEEEEEEE	TRBV20-1*00(989)	TRBD1*00(25),TRBD2*00(25)	TRBJ1-6*00(184)		759|770|793|0|11||55.0	17|22|36|19|24||25.0;27|32|48|18|23||25.0	33|45|73|24|36||60.0												TGCAGTGCTAGTTGGAACGAGGGGCCCCTCCACTTT	32								CSASWNEGPLHF		:::::::::0:-3:11:19:-5:-2:24:24:-13:36:::	TLML_7_	RNA
13397	CLONES_TRBTLML_7__infusion_TCR-JV_cDNA_25_TATCAGCA_merged_170000.txt	22778	1	2.53428e-05	TGCAGTGCTAGTCCGGCGGATAATACGCAGTATTTT	EEEEEEEEEEEEEEEEEEEEEEEEEEEEEEEEEEEE	TRBV20-1*00(445)		TRBJ2-3*00(210)		759|770|793|0|11||55.0		27|41|69|22|36||70.0												TGCAGTGCTAGTCCGGCGGATAATACGCAGTATTTT	36								CSASPADNTQYF		:::::::::0:-3:11:::::22:-7:36:::	TLML_7_	RNA
13398	CLONES_TRBTLML_7__infusion_TCR-JV_cDNA_25_TATCAGCA_merged_170000.txt	22779	1	2.53428e-05	TGCAGTGCTAGTCAACAGGAGCAACGAGCTTTCTTT	EEEEEEEEEEEEEEEEEEEEEEEEEEEEEEEEEEEE	TRBV20-1*00(525)	TRBD1*00(25)	TRBJ1-1*00(190)		759|770|793|0|11||55.0	15|20|36|14|19||25.0	30|40|68|26|36||50.0												TGCAGTGCTAGTCAACAGGAGCAACGAGCTTTCTTT	36								CSASQQEQRAFF		:::::::::0:-3:11:14:-3:-4:19:26:-10:36:::	TLML_7_	RNA
13399	CLONES_TRBTLML_7__infusion_TCR-JV_cDNA_25_TATCAGCA_merged_170000.txt	22780	1	2.53428e-05	TGCAGTGCTAGTGTTGACAGACCCGAGCAGTACTTC	EEEEEEEEEEEEEEEEEEEEEEEEEEEEEEEEEEEE	TRBV20-1*00(420)	TRBD1*00(25)	TRBJ2-7*00(205)		759|770|793|0|11||55.0	14|19|36|15|20||25.0	26|39|67|23|36||65.0												TGCAGTGCTAGTGTTGACAGACCCGAGCAGTACTTC	36								CSASVDRPEQYF		:::::::::0:-3:11:15:-2:-5:20:23:-6:36:::	TLML_7_	RNA
13400	CLONES_TRBTLML_7__infusion_TCR-JV_cDNA_25_TATCAGCA_merged_170000.txt	22781	1	2.53428e-05	TGCAGTGCTAGTGTGGGACAAGGAGAAGCTTTCTTT	EEEEEEEEEEEEEEEEEEEEEEEEEEEEEEEEEEEE	TRBV20-1*00(775)	TRBD1*00(30)	TRBJ1-1*00(200)		759|770|793|0|11||55.0	12|18|36|14|20||30.0	28|40|68|24|36||60.0												TGCAGTGCTAGTGTGGGACAAGGAGAAGCTTTCTTT	36								CSASVGQGEAFF		:::::::::0:-3:11:14:0:-6:20:24:-8:36:::	TLML_7_	RNA
13401	CLONES_TRBTLML_7__infusion_TCR-JV_cDNA_25_TATCAGCA_merged_170000.txt	22782	1	2.53428e-05	TGCAGTGCTAGTGGGGAGGGCTACGAGCAGTACTTC	EEEEEEEEEEEEEEEEEEEEEEEEEEEEEEEEEEEE	TRBV20-1*00(540)	TRBD2*00(35)	TRBJ2-7*00(220)		759|770|793|0|11||55.0	25|32|48|13|20||35.0	23|39|67|20|36||80.0												TGCAGTGCTAGTGGGGAGGGCTACGAGCAGTACTTC	36								CSASGEGYEQYF		:::::::::0:-3:11:13:-9:0:20:20:-3:36:::	TLML_7_	RNA
13402	CLONES_TRBTLML_7__infusion_TCR-JV_cDNA_25_TATCAGCA_merged_170000.txt	22783	1	2.53428e-05	TGCAGTGCTAGTGGACAGGGCAACGAGCAGTACTTC	EEEEEEEEEEEEEEEEEEEEEEEEEEEEEEEEEEEE	TRBV20-1*00(300)	TRBD1*00(40)	TRBJ2-7*00(210)		759|770|793|0|11||55.0	13|21|36|12|20||40.0	25|39|67|22|36||70.0												TGCAGTGCTAGTGGACAGGGCAACGAGCAGTACTTC	36								CSASGQGNEQYF		:::::::::0:-3:11:12:-1:-3:20:22:-5:36:::	TLML_7_	RNA
13403	CLONES_TRBTLML_7__infusion_TCR-JV_cDNA_25_TATCAGCA_merged_170000.txt	22784	1	2.53428e-05	TGCAGTGCTAGTAGGGCGGGGCGAGAAGCTTTCTTT	AEEEEEAEEEEEEEEEEEEEEEEEEE7EE<EEEEEE	TRBV20-1*00(116)	TRBD1*00(30)	TRBJ1-1*00(200)		759|770|793|0|11||55.0	19|25|36|17|23||30.0	28|40|68|24|36||60.0												TGCAGTGCTAGTAGGGCGGGGCGAGAAGCTTTCTTT	22								CSASRAGREAFF		:::::::::0:-3:11:17:-7:1:23:24:-8:36:::	TLML_7_	RNA
13404	CLONES_TRBTLML_7__infusion_TCR-JV_cDNA_25_TATCAGCA_merged_170000.txt	22785	1	2.53428e-05	TGCAGTGCTAGCCCTCTCCCAGATACGCAGTATTTT	EEEEEEEEEEEEEEEEEEEEEEEEEEEEEEEEEEEE	TRBV20-1*00(99)	TRBD2*00(25)	TRBJ2-3*00(225)		759|770|793|0|11||55.0	0|5|48|11|16||25.0	24|41|69|19|36||85.0												TGCAGTGCTAGCCCTCTCCCAGATACGCAGTATTTT	36								CSASPLPDTQYF		:::::::::0:-3:11:11:16:-27:16:19:-4:36:::	TLML_7_	RNA
13405	CLONES_TRBTLML_7__infusion_TCR-JV_cDNA_25_TATCAGCA_merged_170000.txt	22786	1	2.53428e-05	TGCAGTGCTAGCGCTGGAAATCAGCCCCAGCATTTT	EEEEEEEEEEEEEEEEEEEAEEEEEEAAEEEEEEEE	TRBV20-1*00(490)		TRBJ1-5*00(230)		759|770|793|0|11||55.0		24|42|70|18|36||90.0												TGCAGTGCTAGCGCTGGAAATCAGCCCCAGCATTTT	32								CSASAGNQPQHF		:::::::::0:-3:11:::::18:-4:36:::	TLML_7_	RNA
13406	CLONES_TRBTLML_7__infusion_TCR-JV_cDNA_25_TATCAGCA_merged_170000.txt	22787	1	2.53428e-05	TGCAGTGCTAGCAGGGAGCTCCACGAGCAGTACTTC	EEEEEEEEEEEEEEEEEEEEEEEEEEEEEEEEEEEE	TRBV20-1*00(333)		TRBJ2-7*00(229)		759|770|793|0|11||55.0		16|39|67|14|36|DT24|89.0												TGCAGTGCTAGCAGGGAGCTCCACGAGCAGTACTTC	36								CSASRELHEQYF		:::::::::0:-3:11:::::14:4:36:::	TLML_7_	RNA
13407	CLONES_TRBTLML_7__infusion_TCR-JV_cDNA_25_TATCAGCA_merged_170000.txt	22788	1	2.53428e-05	TGCAGTGCTAGGCAGGGTGATAACGAGCAGTACTTC	EEEEEEEEEEEEEEEEEEEEEEAEEEEEEEEEEEEE	TRBV20-1*00(95)	TRBD1*00(25)	TRBJ2-7*00(210)		759|770|793|0|11||55.0	16|21|36|12|17||25.0	25|39|67|22|36||70.0												TGCAGTGCTAGGCAGGGTGATAACGAGCAGTACTTC	32								CSARQGDNEQYF		:::::::::0:-3:11:12:-4:-3:17:22:-5:36:::	TLML_7_	RNA
13408	CLONES_TRBTLML_7__infusion_TCR-JV_cDNA_25_TATCAGCA_merged_170000.txt	22789	1	2.53428e-05	TGCAGTGCTAGATTACAGGGCAATGAGCAGTTCTTC	EEEEEEEEEAEEEEEEEEEEEEEEEEAEEEEEEEEE	TRBV20-1*00(485)	TRBD1*00(30)	TRBJ2-1*00(220)		759|771|793|0|12||60.0	15|21|36|14|20||30.0	26|42|70|20|36||80.0												TGCAGTGCTAGATTACAGGGCAATGAGCAGTTCTTC	32								CSARLQGNEQFF		:::::::::0:-2:12:14:-3:-3:20:20:-6:36:::	TLML_7_	RNA
13409	CLONES_TRBTLML_7__infusion_TCR-JV_cDNA_25_TATCAGCA_merged_170000.txt	22790	1	2.53428e-05	TGCAGTGCTAGACCCACTAGCGATGAGCAGTTCTTC	EEEEEEEEEEEEEEAEEEEEEEEEEEEEEEEEEEEE	TRBV20-1*00(620)	TRBD2*00(35)	TRBJ2-1*00(210)		759|771|793|0|12||60.0	19|26|48|15|22||35.0	28|42|70|22|36||70.0												TGCAGTGCTAGACCCACTAGCGATGAGCAGTTCTTC	32								CSARPTSDEQFF		:::::::::0:-2:12:15:-3:-6:22:22:-8:36:::	TLML_7_	RNA
13410	CLONES_TRBTLML_7__infusion_TCR-JV_cDNA_25_TATCAGCA_merged_170000.txt	22791	1	2.53428e-05	TGCAGTGCTAGACCGGGACAGGGGGGACCCTTCTTT	EEEEEEEEAEE<EEEAEEEEEEEEEEEAA6E<EEEA	TRBV20-1*00(444)	TRBD1*00(65)	TRBJ1-1*00(170)		759|771|793|0|12||60.0	10|23|36|12|25||65.0	34|40|68|30|36||30.0												TGCAGTGCTAGACCGGGACAGGGGGGACCCTTCTTT	21								CSARPGQGGPFF		:::::::::0:-2:12:12:2:-1:25:30:-14:36:::	TLML_7_	RNA
13411	CLONES_TRBTLML_7__infusion_TCR-JV_cDNA_25_TATCAGCA_merged_170000.txt	22792	1	2.53428e-05	TGCAGTGCTAGACAATCTGGAAACACCATATATTTT	EEEEEEEEAEEEEEEEEEEEEEEEEEEEEEEEEEEE	TRBV20-1*00(475)		TRBJ1-3*00(245)		759|771|793|0|12||60.0		21|42|70|15|36||105.0												TGCAGTGCTAGACAATCTGGAAACACCATATATTTT	32								CSARQSGNTIYF		:::::::::0:-2:12:::::15:-1:36:::	TLML_7_	RNA
13412	CLONES_TRBTLML_7__infusion_TCR-JV_cDNA_25_TATCAGCA_merged_170000.txt	22793	1	2.53428e-05	TGCAGTGCTAGAGTTGGTACAGGGGAAGCTTTCTTT	EEEEEEEEEEEEEEEEEEEEEEEEEEEEEEEEEEEE	TRBV20-1*00(505)	TRBD1*00(30)	TRBJ1-1*00(184)		759|772|793|0|13||65.0	15|21|36|18|24||30.0	28|40|68|24|36||60.0												TGCAGTGCTAGAGTTGGTACAGGGGAAGCTTTCTTT	36								CSARVGTGEAFF		:::::::::0:-1:13:18:-3:-3:24:24:-8:36:::	TLML_7_	RNA
13413	CLONES_TRBTLML_7__infusion_TCR-JV_cDNA_25_TATCAGCA_merged_170000.txt	22794	1	2.53428e-05	TGCAGTGCTAGAGTGACAGGGGACGAGCAGTACTTC	EEEEEEEEEEEEEEEEEEEEEEEEEEEEEEEEEEEE	TRBV20-1*00(455)	TRBD1*00(40)	TRBJ2-7*00(210)		759|772|793|0|13||65.0	14|22|36|14|22||40.0	25|39|67|22|36||70.0												TGCAGTGCTAGAGTGACAGGGGACGAGCAGTACTTC	36								CSARVTGDEQYF		:::::::::0:-1:13:14:-2:-2:22:22:-5:36:::	TLML_7_	RNA
13414	CLONES_TRBTLML_7__infusion_TCR-JV_cDNA_25_TATCAGCA_merged_170000.txt	22795	1	2.53428e-05	TGCAGTGCTAGAGCCCAAAAAGAGACCCAGTACTTC	EEEEEEEEEEEEEEEEEEEEEEEEEEEEEEEEEEEE	TRBV20-1*00(630)		TRBJ2-5*00(110)		759|772|793|0|13||65.0		23|40|68|19|36||85.0												TGCAGTGCTAGAGCCCAAAAAGAGACCCAGTACTTC	36								CSARAQKETQYF		:::::::::0:-1:13:::::19:-3:36:::	TLML_7_	RNA
13415	CLONES_TRBTLML_7__infusion_TCR-JV_cDNA_25_TATCAGCA_merged_170000.txt	22796	1	2.53428e-05	TGCAGTGCTAGAGGGACAGAGGCTGAAGCTTTCTTT	EEEEEEEEEEEEEEEEEEEEEEEEEEEEEEEEEEEE	TRBV20-1*00(485)	TRBD1*00(30)	TRBJ1-1*00(210)		759|772|793|0|13||65.0	13|19|36|13|19||30.0	26|40|68|22|36||70.0												TGCAGTGCTAGAGGGACAGAGGCTGAAGCTTTCTTT	36								CSARGTEAEAFF		:::::::::0:-1:13:13:-1:-5:19:22:-6:36:::	TLML_7_	RNA
13416	CLONES_TRBTLML_7__infusion_TCR-JV_cDNA_25_TATCAGCA_merged_170000.txt	22797	1	2.53428e-05	TGCAGTGCTAGAGATTGGGTCGGGAAGCAGTTCTTC	EEEEEEEEEEEEEEEEEEEEEEEEEEEEEEEEEEEE	TRBV20-1*00(440)	TRBD1*00(25),TRBD2*00(25)	TRBJ2-1*00(195)		759|774|793|0|15||75.0	11|16|36|20|25||25.0;15|20|48|20|25||25.0	31|42|70|25|36||55.0												TGCAGTGCTAGAGATTGGGTCGGGAAGCAGTTCTTC	36								CSARDWVGKQFF		:::::::::0:1:15:20:1:-8:25:25:-11:36:::	TLML_7_	RNA
13417	CLONES_TRBTLML_7__infusion_TCR-JV_cDNA_25_TATCAGCA_merged_170000.txt	22798	1	2.53428e-05	TGCAGTGCTAGAGATCGGGGCAATGAGCAGTTCTTC	EEEEEE6EEEEEEEEEEEEEEEEEEEEEEEEEEEEE	TRBV20-1*00(150)		TRBJ2-1*00(220)		759|775|793|0|16||80.0		26|42|70|20|36||80.0												TGCAGTGCTAGAGATCGGGGCAATGAGCAGTTCTTC	21								CSARDRGNEQFF		:::::::::0:2:16:::::20:-6:36:::	TLML_7_	RNA
13418	CLONES_TRBTLML_7__infusion_TCR-JV_cDNA_25_TATCAGCA_merged_170000.txt	22799	1	2.53428e-05	TGCAGTGCTAGAGATATCGGGGCGAGCTACACCTTC	EEAEEEEEEEEEEEEEEEEEEEEEEEEEEE<EEEEE	TRBV20-1*00(655)	TRBD1*00(30)	TRBJ1-2*00(195)		759|774|793|0|15||75.0	19|25|36|18|24||30.0	29|40|68|25|36||55.0												TGCAGTGCTAGAGATATCGGGGCGAGCTACACCTTC	27								CSARDIGASYTF		:::::::::0:1:15:18:-7:1:24:25:-9:36:::	TLML_7_	RNA
13419	CLONES_TRBTLML_7__infusion_TCR-JV_cDNA_25_TATCAGCA_merged_170000.txt	22800	1	2.53428e-05	TGCAGTGCTAGAGATAACGGTCAGGCCCAGTACTTC	EEEEEEEEEEEEEEEEEEEEEEEEEEEEEEEEEEEE	TRBV20-1*00(470)		TRBJ2-5*00(195)		759|774|793|0|15||75.0		29|40|68|25|36||55.0												TGCAGTGCTAGAGATAACGGTCAGGCCCAGTACTTC	36								CSARDNGQAQYF		:::::::::0:1:15:::::25:-9:36:::	TLML_7_	RNA
13420	CLONES_TRBTLML_7__infusion_TCR-JV_cDNA_25_TATCAGCA_merged_170000.txt	22801	1	2.53428e-05	TGCAGTGCTAGAGATAAGAACACTGAAGCTTTCTTT	EEEAEEEEEEEEEEEEEEEEEEEEEEEEEEEEEEEA	TRBV20-1*00(440)		TRBJ1-1*00(235)		759|774|793|0|15||75.0		21|40|68|17|36||95.0												TGCAGTGCTAGAGATAAGAACACTGAAGCTTTCTTT	32								CSARDKNTEAFF		:::::::::0:1:15:::::17:-1:36:::	TLML_7_	RNA
13421	CLONES_TRBTLML_7__infusion_TCR-JV_cDNA_25_TATCAGCA_merged_170000.txt	22802	1	2.53428e-05	TGCAGTGCTAACAGTCCAGGCTATGGCTACACCTTC	EEEEEEEEEEEEEEEEEEEEEEEEEEEEEEEEAEEE	TRBV20-1*00(325)	TRBD2*00(25)	TRBJ1-2*00(220)		759|769|793|0|10||50.0	10|15|48|12|17||25.0	24|40|68|20|36||80.0												TGCAGTGCTAACAGTCCAGGCTATGGCTACACCTTC	32								CSANSPGYGYTF		:::::::::0:-4:10:12:6:-17:17:20:-4:36:::	TLML_7_	RNA
13422	CLONES_TRBTLML_7__infusion_TCR-JV_cDNA_25_TATCAGCA_merged_170000.txt	22803	1	2.53428e-05	TGCAGTGCTAAGGTTGGGGGTCAGCCCCAGCATTTT	EEEEEEEEEEEEEEEEEEEEEEEEEEEEEEEEEEEE	TRBV20-1*00(620)	TRBD1*00(25)	TRBJ1-5*00(220)		759|769|793|0|10||50.0	18|23|36|15|20||25.0	26|42|70|20|36||80.0												TGCAGTGCTAAGGTTGGGGGTCAGCCCCAGCATTTT	36								CSAKVGGQPQHF		:::::::::0:-4:10:15:-6:-1:20:20:-6:36:::	TLML_7_	RNA
13423	CLONES_TRBTLML_7__infusion_TCR-JV_cDNA_25_TATCAGCA_merged_170000.txt	22804	1	2.53428e-05	TGCAGTGCCTTGACAGGGCCCCGCGGCTACACCTTC	EEEEEEEEEEEEAEEEEEEEEEEEEEEEEEEEEEEE	TRBV20-1*00(730)	TRBD1*00(35),TRBD2*00(35)	TRBJ1-2*00(200)		759|767|793|0|8||40.0	14|21|36|11|18||35.0;28|35|48|14|21||35.0	28|40|68|24|36||60.0												TGCAGTGCCTTGACAGGGCCCCGCGGCTACACCTTC	32								CSALTGPRGYTF		:::::::::0:-6:8:11:-2:-3:18:24:-8:36:::	TLML_7_	RNA
13424	CLONES_TRBTLML_7__infusion_TCR-JV_cDNA_25_TATCAGCA_merged_170000.txt	22805	1	2.53428e-05	TGCAGTGCCCCCACACGGAACTATGGCTACACCTTC	EEEEEEEEEAEEEEAEEEEEEEEEEEEEEEEEEEEE	TRBV20-1*00(405)		TRBJ1-2*00(230)		759|767|793|0|8||40.0		22|40|68|18|36||90.0												TGCAGTGCCCCCACACGGAACTATGGCTACACCTTC	32								CSAPTRNYGYTF		:::::::::0:-6:8:::::18:-2:36:::	TLML_7_	RNA
13425	CLONES_TRBTLML_7__infusion_TCR-JV_cDNA_25_TATCAGCA_merged_170000.txt	22806	1	2.53428e-05	TGCAGTGCCCGCCTGAGGGGTGAAAAACTGTTTTTT	EEEEEEEEEEEEEEEEEEEEEEEEEEEEEEEEEEEE	TRBV20-1*00(405)	TRBD1*00(25),TRBD2*00(25)	TRBJ1-4*00(220)		759|767|793|0|8||40.0	17|22|36|15|20||25.0;27|32|48|14|19||25.0	27|43|71|20|36||80.0												TGCAGTGCCCGCCTGAGGGGTGAAAAACTGTTTTTT	36								CSARLRGEKLFF		:::::::::0:-6:8:15:-5:-2:20:20:-7:36:::	TLML_7_	RNA
13426	CLONES_TRBTLML_7__infusion_TCR-JV_cDNA_25_TATCAGCA_merged_170000.txt	22807	1	2.53428e-05	TGCAGTGCCGTCGACAGGGCAGACGAGCAGTACTTC	AEEEEEEEEEEEEEEEEEEEEEEEEEEEEEEEEEEE	TRBV20-1*00(184)	TRBD1*00(35)	TRBJ2-7*00(210)		759|767|793|0|8||40.0	14|21|36|12|19||35.0	25|39|67|22|36||70.0												TGCAGTGCCGTCGACAGGGCAGACGAGCAGTACTTC	32								CSAVDRADEQYF		:::::::::0:-6:8:12:-2:-3:19:22:-5:36:::	TLML_7_	RNA
13427	CLONES_TRBTLML_7__infusion_TCR-JV_cDNA_25_TATCAGCA_merged_170000.txt	22808	1	2.53428e-05	TGCAGTGCCGTCATTGGTCGGAAAGGCTACACCTTC	EEEEEEEEEEEEEEEEEEEEEEEEEEEEEEEEEEEE	TRBV20-1*00(80)		TRBJ1-2*00(200)		759|767|793|0|8||40.0		28|40|68|24|36||60.0												TGCAGTGCCGTCATTGGTCGGAAAGGCTACACCTTC	36								CSAVIGRKGYTF		:::::::::0:-6:8:::::24:-8:36:::	TLML_7_	RNA
13428	CLONES_TRBTLML_7__infusion_TCR-JV_cDNA_25_TATCAGCA_merged_170000.txt	22809	1	2.53428e-05	TGCAGTGCCGCGGACAGGGGGCAGCCCCAGCATTTT	EEEEEEEEEEEEAEEEEEEEEEEEEEEEEEEEEAAA	TRBV20-1*00(1144)	TRBD1*00(50)	TRBJ1-5*00(85)		759|767|793|0|8||40.0	13|23|36|11|21||50.0	27|42|70|21|36||75.0												TGCAGTGCCGCGGACAGGGGGCAGCCCCAGCATTTT	32								CSAADRGQPQHF		:::::::::0:-6:8:11:-1:-1:21:21:-7:36:::	TLML_7_	RNA
13429	CLONES_TRBTLML_7__infusion_TCR-JV_cDNA_25_TATCAGCA_merged_170000.txt	22810	1	2.53428e-05	TGCAGTGCCGAACGGTTGAACACTGAAGCTTTCTTT	EEEEEEEEEEEEEEEEEEEEEEEEEEEEEEEEEEEE	TRBV20-1*00(210)		TRBJ1-1*00(240)		759|767|793|0|8||40.0		20|40|68|16|36||100.0												TGCAGTGCCGAACGGTTGAACACTGAAGCTTTCTTT	36								CSAERLNTEAFF		:::::::::0:-6:8:::::16:0:36:::	TLML_7_	RNA
13430	CLONES_TRBTLML_7__infusion_TCR-JV_cDNA_25_TATCAGCA_merged_170000.txt	22811	1	2.53428e-05	TGCAGTGCCGAACGGATGAACACTGAAGCTTTCTTT	EEEEEEEEEEEEEEEEEEEEEEEEEEEEEEEEEEEE	TRBV20-1*00(111)		TRBJ1-1*00(245)		759|767|793|0|8||40.0		19|40|68|15|36||105.0												TGCAGTGCCGAACGGATGAACACTGAAGCTTTCTTT	36								CSAERMNTEAFF		:::::::::0:-6:8:::::15:1:36:::	TLML_7_	RNA
13431	CLONES_TRBTLML_7__infusion_TCR-JV_cDNA_25_TATCAGCA_merged_170000.txt	22812	1	2.53428e-05	TGCAGTGCCATTGCGGGGGATCAGCCCCAGCATTTT	EEEEEEEEEEEEEEEEEEEEEEEEEEEEEEEEEEEE	TRBV20-1*00(312)	TRBD1*00(25),TRBD2*00(25)	TRBJ1-5*00(225)		759|767|793|0|8||40.0	18|23|36|14|19||25.0;23|28|48|12|17||25.0	25|42|70|19|36||85.0												TGCAGTGCCATTGCGGGGGATCAGCCCCAGCATTTT	36								CSAIAGDQPQHF		:::::::::0:-6:8:14:-6:-1:19:19:-5:36:::	TLML_7_	RNA
13432	CLONES_TRBTLML_7__infusion_TCR-JV_cDNA_25_TATCAGCA_merged_170000.txt	22813	1	2.53428e-05	TGCAGTGCGCTAGTTCCTAACTATGGCTACACCTTC	EEEEEEEEEEEEEEEEEEEEEEEEEEEEEEEEEEAE	TRBV20-1*00(312)	TRBD2*00(30)	TRBJ1-2*00(240)		759|767|793|0|8||40.0	7|13|48|8|14||30.0	20|40|68|16|36||100.0												TGCAGTGCGCTAGTTCCTAACTATGGCTACACCTTC	32								CSALVPNYGYTF		:::::::::0:-6:8:8:9:-19:14:16:0:36:::	TLML_7_	RNA
13433	CLONES_TRBTLML_7__infusion_TCR-JV_cDNA_25_TATCAGCA_merged_170000.txt	22814	1	2.53428e-05	TGCAGTGCGCAGGGGTTCAGGGACGAGCAGTACTTC	EEEEEEEEEEEEEEEEEEEEEEEEEEEEEEEEEEEE	TRBV20-1*00(340)	TRBD1*00(30)	TRBJ2-7*00(210)		759|767|793|0|8||40.0	16|22|36|9|15||30.0	25|39|67|22|36||70.0												TGCAGTGCGCAGGGGTTCAGGGACGAGCAGTACTTC	36								CSAQGFRDEQYF		:::::::::0:-6:8:9:-4:-2:15:22:-5:36:::	TLML_7_	RNA
13434	CLONES_TRBTLML_7__infusion_TCR-JV_cDNA_25_TATCAGCA_merged_170000.txt	22815	1	2.53428e-05	TGCAGTGCGGGGGACCAGATTCGCGAGCAGTACTTC	EEEEEEEEEEEEEEEEEEEEEEEEEEEEEEEEEEEE	TRBV20-1*00(445)	TRBD1*00(25),TRBD2*00(25)	TRBJ2-7*00(205)		759|767|793|0|8||40.0	12|17|36|10|15||25.0;16|21|48|10|15||25.0	26|39|67|23|36||65.0												TGCAGTGCGGGGGACCAGATTCGCGAGCAGTACTTC	36								CSAGDQIREQYF		:::::::::0:-6:8:10:0:-7:15:23:-6:36:::	TLML_7_	RNA
13435	CLONES_TRBTLML_7__infusion_TCR-JV_cDNA_25_TATCAGCA_merged_170000.txt	22816	1	2.53428e-05	TGCAGTGCGGGGGAGAACGGCAATGAGCAGTTCTTC	EEEEEEEEEEEEEEEEEEEEEEEEEEEEEEEEEEEE	TRBV20-1*00(284)	TRBD1*00(25),TRBD2*00(25)	TRBJ2-1*00(220)		759|767|793|0|8||40.0	18|23|36|8|13||25.0;25|30|48|10|15||25.0	26|42|70|20|36||80.0												TGCAGTGCGGGGGAGAACGGCAATGAGCAGTTCTTC	36								CSAGENGNEQFF		:::::::::0:-6:8:8:-6:-1:13:20:-6:36:::	TLML_7_	RNA
13436	CLONES_TRBTLML_7__infusion_TCR-JV_cDNA_25_TATCAGCA_merged_170000.txt	22817	1	2.53428e-05	TGCAGTGCGGAGACAGACTACTATGGCTACACCTTC	EEEEEEEEEEEEEEEEEEEEEEEEEEEEEEEEEEEE	TRBV20-1*00(505)	TRBD1*00(25)	TRBJ1-2*00(225)		759|767|793|0|8||40.0	14|19|36|11|16||25.0	23|40|68|19|36||85.0												TGCAGTGCGGAGACAGACTACTATGGCTACACCTTC	36								CSAETDYYGYTF		:::::::::0:-6:8:11:-2:-5:16:19:-3:36:::	TLML_7_	RNA
13437	CLONES_TRBTLML_7__infusion_TCR-JV_cDNA_25_TATCAGCA_merged_170000.txt	22818	1	2.53428e-05	TGCAGTGCATCAGGGGGATGGACTGAAGCTTTCTTT	EEEEEEEEEEEAEEEEEEEEEEEEEEEEEEEEEEEE	TRBV20-1*00(310)	TRBD1*00(35)	TRBJ1-1*00(215)		759|767|793|0|8||40.0	16|23|36|10|17||35.0	25|40|68|21|36||75.0												TGCAGTGCATCAGGGGGATGGACTGAAGCTTTCTTT	32								CSASGGWTEAFF		:::::::::0:-6:8:10:-4:-1:17:21:-5:36:::	TLML_7_	RNA
13438	CLONES_TRBTLML_7__infusion_TCR-JV_cDNA_25_TATCAGCA_merged_170000.txt	22819	1	2.53428e-05	TGCAGTGCACCGACAGGGGGAGATACGCAGTATTTT	EEEEEEEEEEEEEEEEEEEEEEEEEEEEEEEEEEEE	TRBV20-1*00(401)	TRBD1*00(45)	TRBJ2-3*00(220)		759|767|793|0|8||40.0	14|23|36|11|20||45.0	25|41|69|20|36||80.0												TGCAGTGCACCGACAGGGGGAGATACGCAGTATTTT	36								CSAPTGGDTQYF		:::::::::0:-6:8:11:-2:-1:20:20:-5:36:::	TLML_7_	RNA
13439	CLONES_TRBTLML_7__infusion_TCR-JV_cDNA_25_TATCAGCA_merged_170000.txt	22820	1	2.53428e-05	TGCAGTGCAGGGCCAAGCTCCTACGAGCAGTACTTC	EEEEEEEEEEEEEEEEEEEEEEEEEAEEEEEEEEEE	TRBV29-1*00(580)	TRBD2*00(30)	TRBJ2-7*00(245)		700|705|734|0|5||25.0	28|34|48|8|14||30.0	18|39|67|15|36||105.0												TGCAGTGCAGGGCCAAGCTCCTACGAGCAGTACTTC	32								CSAGPSSYEQYF		:::::::::0:-9:5:8:-12:2:14:15:2:36:::	TLML_7_	RNA
13440	CLONES_TRBTLML_7__infusion_TCR-JV_cDNA_25_TATCAGCA_merged_170000.txt	22821	1	2.53428e-05	TGCAGTGCAGATGGAACAGGGATCGAGCAGTACTTC	EEEEEEEEEEEEEEEEEEEEEEEEEEEEEEEEEEEE	TRBV20-1*00(110)	TRBD1*00(30)	TRBJ2-7*00(205)		759|767|793|0|8||40.0	15|21|36|15|21||30.0	26|39|67|23|36||65.0												TGCAGTGCAGATGGAACAGGGATCGAGCAGTACTTC	36								CSADGTGIEQYF		:::::::::0:-6:8:15:-3:-3:21:23:-6:36:::	TLML_7_	RNA
13441	CLONES_TRBTLML_7__infusion_TCR-JV_cDNA_25_TATCAGCA_merged_170000.txt	22822	1	2.53428e-05	TGCAGTGGTTTATCCGGGACAGGGAATCAGTACTTC	EEEEEEEEEEEEEEEEEEEEEEEEEEEEEEEEEEEE	TRBV20-1*00(145)	TRBD1*00(55)	TRBJ2-7*00(185)		759|766|793|0|7||35.0	10|21|36|13|24||55.0	30|39|67|27|36||45.0												TGCAGTGGTTTATCCGGGACAGGGAATCAGTACTTC	36								CSGLSGTGNQYF		:::::::::0:-7:7:13:2:-3:24:27:-10:36:::	TLML_7_	RNA
13442	CLONES_TRBTLML_7__infusion_TCR-JV_cDNA_25_TATCAGCA_merged_170000.txt	22823	1	2.53428e-05	TGCAGTGGCAAGCGGAGCACAGATACGCAGTATTTT	EEEEEEEEEEEEEEEEEEEEEEEEEEEEEEEEEEEE	TRBV20-1*00(260)	TRBD2*00(25)	TRBJ2-3*00(245)		759|766|793|0|7||35.0	22|27|48|10|15||25.0	20|41|69|15|36||105.0												TGCAGTGGCAAGCGGAGCACAGATACGCAGTATTTT	36								CSGKRSTDTQYF		:::::::::0:-7:7:10:-6:-5:15:15:0:36:::	TLML_7_	RNA
13443	CLONES_TRBTLML_7__infusion_TCR-JV_cDNA_25_TATCAGCA_merged_170000.txt	22824	1	2.53428e-05	TGCAGTGGACTGACAAACTCCTACGAGCAGTACTTC	EEEEEEEEEEEEEEEEEEEEEEEEEEEEEEEEEEEE	TRBV20-1*00(424)		TRBJ2-7*00(235)		759|766|793|0|7||35.0		20|39|67|17|36||95.0												TGCAGTGGACTGACAAACTCCTACGAGCAGTACTTC	36								CSGLTNSYEQYF		:::::::::0:-7:7:::::17:0:36:::	TLML_7_	RNA
13444	CLONES_TRBTLML_7__infusion_TCR-JV_cDNA_25_TATCAGCA_merged_170000.txt	22825	1	2.53428e-05	TGCAGTGGAAGGACTTACACAGATACGCAGTATTTT	EEEEEEEEEEEEEEEEEEEEEEEEEEEEEEEEEEEE	TRBV20-1*00(191)	TRBD2*00(25)	TRBJ2-3*00(235)		759|766|793|0|7||35.0	17|22|48|10|15||25.0	22|41|69|17|36||95.0												TGCAGTGGAAGGACTTACACAGATACGCAGTATTTT	36								CSGRTYTDTQYF		:::::::::0:-7:7:10:-1:-10:15:17:-2:36:::	TLML_7_	RNA
13445	CLONES_TRBTLML_7__infusion_TCR-JV_cDNA_25_TATCAGCA_merged_170000.txt	22826	1	2.53428e-05	TGCAGTAACAGGGGGCAGAGGGATGACCAGTTCTTC	EEEEEEEEEEEEEEEEEEEEEEEEEEEEEEEEEEEE	TRBV29-1*00(280)	TRBD1*00(45)	TRBJ2-1*00(194)		700|705|734|0|5||25.0	15|24|36|7|16||45.0	28|42|70|22|36|SG32C|54.0												TGCAGTAACAGGGGGCAGAGGGATGACCAGTTCTTC	36								CSNRGQRDDQFF		:::::::::0:-9:5:7:-3:0:16:22:-8:36:::	TLML_7_	RNA
13446	CLONES_TRBTLML_7__infusion_TCR-JV_cDNA_25_TATCAGCA_merged_170000.txt	22827	1	2.53428e-05	TGCAGCTCTCGGACGGGAGGGAATGAGCAGTTCTTC	EEEEEEEEEEEEEEEEEAEEEEEEEEEEAEAEEEEE	TRBV29-1*00(280)	TRBD2*00(40)	TRBJ2-1*00(215)		700|706|734|0|6||30.0	24|32|48|13|21||40.0	27|42|70|21|36||75.0												TGCAGCTCTCGGACGGGAGGGAATGAGCAGTTCTTC	32								CSSRTGGNEQFF		:::::::::0:-8:6:13:-8:0:21:21:-7:36:::	TLML_7_	RNA
13447	CLONES_TRBTLML_7__infusion_TCR-JV_cDNA_25_TATCAGCA_merged_170000.txt	22828	1	2.53428e-05	TGCAGCCTGGGGACAGGGGGCTACGGCTACACCTTC	EEEEEEEEEEEEEEEEEEEEEEEEEEEEEEEEEEEE	TRBV29-1*00(465)	TRBD1*00(55)	TRBJ1-2*00(204)		700|706|734|0|6||30.0	12|23|36|9|20||55.0	24|40|68|20|36|ST27C|64.0												TGCAGCCTGGGGACAGGGGGCTACGGCTACACCTTC	36								CSLGTGGYGYTF		:::::::::0:-8:6:9:0:-1:20:20:-4:36:::	TLML_7_	RNA
13448	CLONES_TRBTLML_7__infusion_TCR-JV_cDNA_25_TATCAGCA_merged_170000.txt	22829	1	2.53428e-05	TGCAGCGTTTCGACGGGGATCTACGAGCAGTACTTC	EEEEEEEEEEEEEEEEEEEEEEEEEEEEEEEEEEEE	TRBV29-1*00(196)		TRBJ2-7*00(220)		700|709|734|0|9||45.0		23|39|67|20|36||80.0												TGCAGCGTTTCGACGGGGATCTACGAGCAGTACTTC	36								CSVSTGIYEQYF		:::::::::0:-5:9:::::20:-3:36:::	TLML_7_	RNA
13449	CLONES_TRBTLML_7__infusion_TCR-JV_cDNA_25_TATCAGCA_merged_170000.txt	22830	1	2.53428e-05	TGCAGCGTTTGGGAGCGAGACAATGAGCAGTTCTTC	EEEEEEEEEEEEEEEEEEEEEEEEEEEEEEEEEEEE	TRBV29-1*00(254)	TRBD2*00(25)	TRBJ2-1*00(225)		700|709|734|0|9||45.0	25|30|48|10|15||25.0	25|42|70|19|36||85.0												TGCAGCGTTTGGGAGCGAGACAATGAGCAGTTCTTC	36								CSVWERDNEQFF		:::::::::0:-5:9:10:-9:-2:15:19:-5:36:::	TLML_7_	RNA
13450	CLONES_TRBTLML_7__infusion_TCR-JV_cDNA_25_TATCAGCA_merged_170000.txt	22831	1	2.53428e-05	TGCAGCGTTTATCCCCAGACCTATGGCTACACCTTC	EEEEEEEEEEEEEEEEEEEEEEEEEEEEEEEEEEEE	TRBV29-1*00(250)		TRBJ1-2*00(220)		700|709|734|0|9||45.0		24|40|68|20|36||80.0												TGCAGCGTTTATCCCCAGACCTATGGCTACACCTTC	36								CSVYPQTYGYTF		:::::::::0:-5:9:::::20:-4:36:::	TLML_7_	RNA
13451	CLONES_TRBTLML_7__infusion_TCR-JV_cDNA_25_TATCAGCA_merged_170000.txt	22832	1	2.53428e-05	TGCAGCGTTGTCCGGGGGACCTACGAGCAGTACTTC	EEEEE<EEEEEEEEEEEEEEEEEEEEEEEEEEEEEE	TRBV29-1*00(225)	TRBD1*00(25),TRBD2*00(25)	TRBJ2-7*00(225)		700|710|734|0|10||50.0	10|15|36|11|16||25.0;14|19|48|11|16||25.0	22|39|67|19|36||85.0												TGCAGCGTTGTCCGGGGGACCTACGAGCAGTACTTC	27								CSVVRGTYEQYF		:::::::::0:-4:10:11:2:-9:16:19:-2:36:::	TLML_7_	RNA
13452	CLONES_TRBTLML_7__infusion_TCR-JV_cDNA_25_TATCAGCA_merged_170000.txt	22833	1	2.53428e-05	TGCAGCGTTGGTGATAGCAATCAGCCCCAGCATTTT	EEEEEEEEEEEEEEAEEEEEEEEEAAEEEEEEAEEE	TRBV29-1*00(475)		TRBJ1-5*00(255)		700|710|734|0|10||50.0		19|42|70|13|36||115.0												TGCAGCGTTGGTGATAGCAATCAGCCCCAGCATTTT	32								CSVGDSNQPQHF		:::::::::0:-4:10:::::13:1:36:::	TLML_7_	RNA
13453	CLONES_TRBTLML_7__infusion_TCR-JV_cDNA_25_TATCAGCA_merged_170000.txt	22834	1	2.53428e-05	TGCAGCGTTGGGTCTAGCAATCAGCCCCAGCATTTT	EEEEEEEEEEEEEEEEEEEEEEEEEEEEEEEEEEEE	TRBV29-1*00(340)		TRBJ1-5*00(250)		700|710|734|0|10||50.0		20|42|70|14|36||110.0												TGCAGCGTTGGGTCTAGCAATCAGCCCCAGCATTTT	36								CSVGSSNQPQHF		:::::::::0:-4:10:::::14:0:36:::	TLML_7_	RNA
13454	CLONES_TRBTLML_7__infusion_TCR-JV_cDNA_25_TATCAGCA_merged_170000.txt	22835	1	2.53428e-05	TGCAGCGTTGGGGACAGTAACTATGGCTACACCTTC	7EEEAEEEE<AE<EEEEEEEEEEEEEEEEAA6EEEE	TRBV29-1*00(294)	TRBD1*00(35)	TRBJ1-2*00(235)		700|710|734|0|10||50.0	12|19|36|10|17||35.0	21|40|68|17|36||95.0												TGCAGCGTTGGGGACAGTAACTATGGCTACACCTTC	21								CSVGDSNYGYTF		:::::::::0:-4:10:10:0:-5:17:17:-1:36:::	TLML_7_	RNA
13455	CLONES_TRBTLML_7__infusion_TCR-JV_cDNA_25_TATCAGCA_merged_170000.txt	22836	1	2.53428e-05	TGCAGCGTTGGGAGGGAGGGGACTGAAGCTTTCTTT	EEEEEEEEEE<EEEEEEAEEEEEEEEEEEEEEEAEE	TRBV29-1*00(700)	TRBD2*00(35)	TRBJ1-1*00(215)		700|710|734|0|10||50.0	25|32|48|13|20||35.0	25|40|68|21|36||75.0												TGCAGCGTTGGGAGGGAGGGGACTGAAGCTTTCTTT	27								CSVGREGTEAFF		:::::::::0:-4:10:13:-9:0:20:21:-5:36:::	TLML_7_	RNA
13456	CLONES_TRBTLML_7__infusion_TCR-JV_cDNA_25_TATCAGCA_merged_170000.txt	22837	1	2.53428e-05	TGCAGCGTTGGACGGATGAACACTGAAGCTTTCTTT	EEEEAAE<EEAEEEEEEEEEEAAEEEEEEEEEEEEE	TRBV29-1*00(529)		TRBJ1-1*00(245)		700|710|734|0|10||50.0		19|40|68|15|36||105.0												TGCAGCGTTGGACGGATGAACACTGAAGCTTTCTTT	27								CSVGRMNTEAFF		:::::::::0:-4:10:::::15:1:36:::	TLML_7_	RNA
13457	CLONES_TRBTLML_7__infusion_TCR-JV_cDNA_25_TATCAGCA_merged_170000.txt	22838	1	2.53428e-05	TGCAGCGTTGGACAGATGAACACTGAAGCTTTCTTT	NNNNNNNNNNNNNNNNNNNNNNNNNNNNEEEEEEEE	TRBV29-1*00(710)	TRBD1*00(25)	TRBJ1-1*00(245)		700|710|734|0|10||50.0	14|19|36|10|15||25.0	19|40|68|15|36||105.0												TGCAGCGTTGGACAGATGAACACTGAAGCTTTCTTT	36								CSVGQMNTEAFF		:::::::::0:-4:10:10:-2:-5:15:15:1:36:::	TLML_7_	RNA
13458	CLONES_TRBTLML_7__infusion_TCR-JV_cDNA_25_TATCAGCA_merged_170000.txt	22839	1	2.53428e-05	TGCAGCGTTGATTGCCAGACCGGGGAGCTGTTTTTT	EEEAEAEAEEEAEEEEEEEEEEEEEEEEEEAEEEEE	TRBV29-1*00(165)		TRBJ2-2*00(230)		700|711|734|0|11||55.0		25|43|71|18|36||90.0												TGCAGCGTTGATTGCCAGACCGGGGAGCTGTTTTTT	32								CSVDCQTGELFF		:::::::::0:-3:11:::::18:-5:36:::	TLML_7_	RNA
13459	CLONES_TRBTLML_7__infusion_TCR-JV_cDNA_25_TATCAGCA_merged_170000.txt	22840	1	2.53428e-05	TGCAGCGTTGATTGGACAGGCACTGAAGCTTTCTTT	EEEEEEEEEEEEEEEEEEEEEEEEEEEEEEEEEEEE	TRBV29-1*00(315)	TRBD1*00(35)	TRBJ1-1*00(220)		700|711|734|0|11||55.0	13|20|36|13|20||35.0	24|40|68|20|36||80.0												TGCAGCGTTGATTGGACAGGCACTGAAGCTTTCTTT	36								CSVDWTGTEAFF		:::::::::0:-3:11:13:-1:-4:20:20:-4:36:::	TLML_7_	RNA
13460	CLONES_TRBTLML_7__infusion_TCR-JV_cDNA_25_TATCAGCA_merged_170000.txt	22841	1	2.53428e-05	TGCAGCGTTGACGGCACGGACTATGGCTACACCTTA	EEEEEEEEEEEEEEEEEEEEEEEEEEEEEEEAAAEE	TRBV29-1*00(603)		TRBJ1-2*00(74)		700|711|734|0|11||55.0		23|40|68|19|36|SC39A|69.0												TGCAGCGTTGACGGCACGGACTATGGCTACACCTTA	32								CSVDGTDYGYTL		:::::::::0:-3:11:::::19:-3:36:::	TLML_7_	RNA
13461	CLONES_TRBTLML_7__infusion_TCR-JV_cDNA_25_TATCAGCA_merged_170000.txt	22842	1	2.53428e-05	TGCAGCGTTGAGTCCGAACCCTATCGCTACACCTTC	EEEEEEEEEEEEEEEEEEEEEEEEEEEEEEEEEEEE	TRBV29-1*00(260)		TRBJ1-2*00(204)		700|711|734|0|11||55.0		24|40|68|20|36|SG28C|64.0												TGCAGCGTTGAGTCCGAACCCTATCGCTACACCTTC	36								CSVESEPYRYTF		:::::::::0:-3:11:::::20:-4:36:::	TLML_7_	RNA
13462	CLONES_TRBTLML_7__infusion_TCR-JV_cDNA_25_TATCAGCA_merged_170000.txt	22843	1	2.53428e-05	TGCAGCGTTGAGGTGTCGGGCAGGCGCCTGTACTTC	EEEEEEEEEEEEEEEEEEEEEEEEEEEEEEEEEEEE	TRBV29-1*00(204)	TRBD1*00(30)	TRBJ2-7*00(175)		700|711|734|0|11||55.0	21|27|36|22|28||30.0	32|39|67|29|36||35.0												TGCAGCGTTGAGGTGTCGGGCAGGCGCCTGTACTTC	36								CSVEVSGRRLYF		:::::::::0:-3:11:22:-9:3:28:29:-12:36:::	TLML_7_	RNA
13463	CLONES_TRBTLML_7__infusion_TCR-JV_cDNA_25_TATCAGCA_merged_170000.txt	22844	1	2.53428e-05	TGCAGCGTTGAGGGTACAGCTGGGGAGCAGTACTTC	EEEEEAEEEEEEEEEEEEEEEEEEEEEEEEEEEAAA	TRBV29-1*00(1040)		TRBJ2-7*00(70)		700|711|734|0|11||55.0		27|39|67|24|36||60.0												TGCAGCGTTGAGGGTACAGCTGGGGAGCAGTACTTC	32								CSVEGTAGEQYF		:::::::::0:-3:11:::::24:-7:36:::	TLML_7_	RNA
13464	CLONES_TRBTLML_7__infusion_TCR-JV_cDNA_25_TATCAGCA_merged_170000.txt	22845	1	2.53428e-05	TGCAGCGTTGAATCAGGGAACACTGAAGCTTTCTTT	EEEEEEEEEEEEEEEEEEEEEEEEEEEEEEEEEEEE	TRBV29-1*00(299)		TRBJ1-1*00(235)		700|712|734|0|12||60.0		21|40|68|17|36||95.0												TGCAGCGTTGAATCAGGGAACACTGAAGCTTTCTTT	36								CSVESGNTEAFF		:::::::::0:-2:12:::::17:-1:36:::	TLML_7_	RNA
13465	CLONES_TRBTLML_7__infusion_TCR-JV_cDNA_25_TATCAGCA_merged_170000.txt	22846	1	2.53428e-05	TGCAGCGTTGAACAGGGGCCAGATACGCAGTATTTT	EEEEEEEEEEEEEEEEEEEEEEEEEEEEEEEEEEEE	TRBV29-1*00(436)	TRBD1*00(30)	TRBJ2-3*00(183)		700|712|734|0|12||60.0	16|22|36|12|18||30.0	24|41|69|19|36||85.0												TGCAGCGTTGAACAGGGGCCAGATACGCAGTATTTT	36								CSVEQGPDTQYF		:::::::::0:-2:12:12:-4:-2:18:19:-4:36:::	TLML_7_	RNA
13466	CLONES_TRBTLML_7__infusion_TCR-JV_cDNA_25_TATCAGCA_merged_170000.txt	22847	1	2.53428e-05	TGCAGCGTTGAAGATCTATCGGACACTAAGTACTTC	EEEEEEEEEEEEEEEEEEEEEEEEEEEEEEEEEEEE	TRBV29-1*00(131)	TRBD1*00(25)	TRBJ2-7*00(180)		700|717|734|0|17||85.0	13|18|36|20|25||25.0	31|39|67|28|36||40.0												TGCAGCGTTGAAGATCTATCGGACACTAAGTACTTC	36								CSVEDLSDTKYF		:::::::::0:3:17:20:-1:-6:25:28:-11:36:::	TLML_7_	RNA
13467	CLONES_TRBTLML_7__infusion_TCR-JV_cDNA_25_TATCAGCA_merged_170000.txt	22848	1	2.53428e-05	TGCAGCGTTGAAGAGGGCAACACTGAAGCTTTCTTT	EEEEEEEEEEEEEEEEEEEEEEEEEEEEEEEEEEEE	TRBV29-1*00(210)		TRBJ1-1*00(230)		700|714|734|0|14||70.0		22|40|68|18|36||90.0												TGCAGCGTTGAAGAGGGCAACACTGAAGCTTTCTTT	36								CSVEEGNTEAFF		:::::::::0:0:14:::::18:-2:36:::	TLML_7_	RNA
13468	CLONES_TRBTLML_7__infusion_TCR-JV_cDNA_25_TATCAGCA_merged_170000.txt	22849	1	2.53428e-05	TGCAGCGTTGAAACTCGATGGACTGAAGCTTTCTTT	EEEEEEEEEEEEAEEEEEEEEEEEEEEEEEEEEEEE	TRBV29-1*00(175)		TRBJ1-1*00(215)		700|712|734|0|12||60.0		25|40|68|21|36||75.0												TGCAGCGTTGAAACTCGATGGACTGAAGCTTTCTTT	32								CSVETRWTEAFF		:::::::::0:-2:12:::::21:-5:36:::	TLML_7_	RNA
13469	CLONES_TRBTLML_7__infusion_TCR-JV_cDNA_25_TATCAGCA_merged_170000.txt	22850	1	2.53428e-05	TGCAGCGTTGAAAGTGATAGGTACGAGCAGTACTTC	EEEEEEEEAEEEEEAEEEEEEEEEEEEEEEEEEEEE	TRBV29-1*00(1045)		TRBJ2-7*00(145)		700|712|734|0|12||60.0		24|39|67|21|36||75.0												TGCAGCGTTGAAAGTGATAGGTACGAGCAGTACTTC	32								CSVESDRYEQYF		:::::::::0:-2:12:::::21:-4:36:::	TLML_7_	RNA
13470	CLONES_TRBTLML_7__infusion_TCR-JV_cDNA_25_TATCAGCA_merged_170000.txt	22851	1	2.53428e-05	TGCAGCGTTGAAAAGGGGAACACTGAAGCTTTCTTT	EEEEEEEEEEEEEEEEEEEEEEEEEEEEEEEEEEEE	TRBV29-1*00(320)		TRBJ1-1*00(235)		700|712|734|0|12||60.0		21|40|68|17|36||95.0												TGCAGCGTTGAAAAGGGGAACACTGAAGCTTTCTTT	36								CSVEKGNTEAFF		:::::::::0:-2:12:::::17:-1:36:::	TLML_7_	RNA
13471	CLONES_TRBTLML_7__infusion_TCR-JV_cDNA_25_TATCAGCA_merged_170000.txt	22852	1	2.53428e-05	TGCAGCGTTACGATCACTACCTACGAGCAGTACTTC	EEEEEEEEEEEEEEEEEEEEEEEEEEEEEEEEEEEE	TRBV29-1*00(101)		TRBJ2-7*00(225)		700|709|734|0|9||45.0		22|39|67|19|36||85.0												TGCAGCGTTACGATCACTACCTACGAGCAGTACTTC	36								CSVTITTYEQYF		:::::::::0:-5:9:::::19:-2:36:::	TLML_7_	RNA
13472	CLONES_TRBTLML_7__infusion_TCR-JV_cDNA_25_TATCAGCA_merged_170000.txt	22853	1	2.53428e-05	TGCAGCGTTACAGGGACCGGCTATGGCTACACCTTC	EEEEEEEAEEEEEEEEEEEEEEEEEEEEEEEEEEEE	TRBV29-1*00(480)	TRBD1*00(30)	TRBJ1-2*00(220)		700|709|734|0|9||45.0	15|21|36|9|15||30.0	24|40|68|20|36||80.0												TGCAGCGTTACAGGGACCGGCTATGGCTACACCTTC	32								CSVTGTGYGYTF		:::::::::0:-5:9:9:-3:-3:15:20:-4:36:::	TLML_7_	RNA
13473	CLONES_TRBTLML_7__infusion_TCR-JV_cDNA_25_TATCAGCA_merged_170000.txt	22854	1	2.53428e-05	TGCAGCGTTAATCAGGCCACCCGTGAAGCTTTCTTT	AAEEEEEEEE6EEAEEEEEEEEE7EEEEEEEAEEEE	TRBV29-1*00(220)		TRBJ1-1*00(205)		700|709|734|0|9||45.0		27|40|68|23|36||65.0												TGCAGCGTTAATCAGGCCACCCGTGAAGCTTTCTTT	21								CSVNQATREAFF		:::::::::0:-5:9:::::23:-7:36:::	TLML_7_	RNA
13474	CLONES_TRBTLML_7__infusion_TCR-JV_cDNA_25_TATCAGCA_merged_170000.txt	22855	1	2.53428e-05	TGCAGCGTCTCGAGCAGGCGATATGGCTACACCTTC	EEEEEEEEEEEEEEEEEEEEEEEEEEEEEEEEEEEE	TRBV29-1*00(495)		TRBJ1-2*00(215)		700|708|734|0|8||40.0		25|40|68|21|36||75.0												TGCAGCGTCTCGAGCAGGCGATATGGCTACACCTTC	36								CSVSSRRYGYTF		:::::::::0:-6:8:::::21:-5:36:::	TLML_7_	RNA
13475	CLONES_TRBTLML_7__infusion_TCR-JV_cDNA_25_TATCAGCA_merged_170000.txt	22856	1	2.53428e-05	TGCAGCGTCCCTAAGATGAACACTGAAGCTTTCTTT	EEEEEEEEEEEEEEEEEEEEEEEEEEEEEEEEEEEE	TRBV29-1*00(300)		TRBJ1-1*00(245)		700|708|734|0|8||40.0		19|40|68|15|36||105.0												TGCAGCGTCCCTAAGATGAACACTGAAGCTTTCTTT	36								CSVPKMNTEAFF		:::::::::0:-6:8:::::15:1:36:::	TLML_7_	RNA
13476	CLONES_TRBTLML_7__infusion_TCR-JV_cDNA_25_TATCAGCA_merged_170000.txt	22857	1	2.53428e-05	TGCAGCGTCCCCGAACAGGGACCTGAAGCTTTCTTT	EEEEEAEEEEEEAEEEEEEEEEEEEE6EEEEEEEEE	TRBV29-1*00(215)	TRBD1*00(30)	TRBJ1-1*00(210)		700|708|734|0|8||40.0	15|21|36|14|20||30.0	26|40|68|22|36||70.0												TGCAGCGTCCCCGAACAGGGACCTGAAGCTTTCTTT	21								CSVPEQGPEAFF		:::::::::0:-6:8:14:-3:-3:20:22:-6:36:::	TLML_7_	RNA
13477	CLONES_TRBTLML_7__infusion_TCR-JV_cDNA_25_TATCAGCA_merged_170000.txt	22858	1	2.53428e-05	TGCAGCGTGACAGGGAACACCGGGGAGCTGTTTTTT	EEEEEEEEEEEEEEEEEEEEEEEEEEEEEEEAEEEE	TRBV29-1*00(300)	TRBD1*00(30)	TRBJ2-2*00(250)		700|708|734|0|8||40.0	14|20|36|8|14||30.0	21|43|71|14|36||110.0												TGCAGCGTGACAGGGAACACCGGGGAGCTGTTTTTT	32								CSVTGNTGELFF		:::::::::0:-6:8:8:-2:-4:14:14:-1:36:::	TLML_7_	RNA
13478	CLONES_TRBTLML_7__infusion_TCR-JV_cDNA_25_TATCAGCA_merged_170000.txt	22859	1	2.53428e-05	TGCAGCGTATTTCTGGGCGAGAGTGGCTACACCTTC	EEEEEEEEEEEEEEEEEEEEEEEEEEEEEEEEEEEE	TRBV29-1*00(202)	TRBD1*00(25)	TRBJ1-2*00(205)		700|708|734|0|8||40.0	20|25|36|14|19||25.0	27|40|68|23|36||65.0												TGCAGCGTATTTCTGGGCGAGAGTGGCTACACCTTC	36								CSVFLGESGYTF		:::::::::0:-6:8:14:-8:1:19:23:-7:36:::	TLML_7_	RNA
13479	CLONES_TRBTLML_7__infusion_TCR-JV_cDNA_25_TATCAGCA_merged_170000.txt	22860	1	2.53428e-05	TGCAGCGTACCAGGGATTCACTACGAGCAGTACTTC	EEEEEEEEEEEEEEEEEEEEEEEEEEEEEEEEEEEE	TRBV29-1*00(358)	TRBD1*00(25)	TRBJ2-7*00(220)		700|708|734|0|8||40.0	16|21|36|10|15||25.0	23|39|67|20|36||80.0												TGCAGCGTACCAGGGATTCACTACGAGCAGTACTTC	36								CSVPGIHYEQYF		:::::::::0:-6:8:10:-4:-3:15:20:-3:36:::	TLML_7_	RNA
13481	CLONES_TRBTLML_7__infusion_TCR-JV_cDNA_25_TATCAGCA_merged_170000.txt	22862	1	2.53428e-05	TGCAGCGTAGAGGCGACAGCCAATGAGCAGTTCTTC	EEEAEEEEEEEEEEEEEEEEEEEEEEEEEEEAEEEE	TRBV29-1*00(375)	TRBD1*00(25)	TRBJ2-1*00(220)		700|708|734|0|8||40.0	14|19|36|14|19||25.0	26|42|70|20|36||80.0												TGCAGCGTAGAGGCGACAGCCAATGAGCAGTTCTTC	32								CSVEATANEQFF		:::::::::0:-6:8:14:-2:-5:19:20:-6:36:::	TLML_7_	RNA
13482	CLONES_TRBTLML_7__infusion_TCR-JV_cDNA_25_TATCAGCA_merged_170000.txt	22863	1	2.53428e-05	TGCAGCGCTCCGGGCCTCACAGATACGCAGTATTTT	EEEEEEEE7EEEEEEEEEEEEEEE<EEEEEEEEEAE	TRBV29-1*00(145)	TRBD1*00(25),TRBD2*00(25)	TRBJ2-3*00(235)		700|707|734|0|7||35.0	10|15|36|9|14||25.0;14|19|48|9|14||25.0	22|41|69|17|36||95.0												TGCAGCGCTCCGGGCCTCACAGATACGCAGTATTTT	22								CSAPGLTDTQYF		:::::::::0:-7:7:9:2:-9:14:17:-2:36:::	TLML_7_	RNA
13483	CLONES_TRBTLML_7__infusion_TCR-JV_cDNA_25_TATCAGCA_merged_170000.txt	22864	1	2.53428e-05	TGCAGCGGGAGGGACACGAACACTGAAGCTTTCTTT	EEEEEEEEEEEEEEEEEEEEEEEEEEEEEEEEEEEE	TRBV29-1*00(310)	TRBD1*00(30),TRBD2*00(30)	TRBJ1-1*00(235)		700|707|734|0|7||35.0	12|18|36|10|16||30.0;26|32|48|7|13||30.0	21|40|68|17|36||95.0												TGCAGCGGGAGGGACACGAACACTGAAGCTTTCTTT	36								CSGRDTNTEAFF		:::::::::0:-7:7:10:0:-6:16:17:-1:36:::	TLML_7_	RNA
13484	CLONES_TRBTLML_7__infusion_TCR-JV_cDNA_25_TATCAGCA_merged_170000.txt	22865	1	2.53428e-05	TGCAGCGGAGCTGACAGGGTCCATGGCTACACCTTC	EEEEEEEEEEEEEEEEEEEEEEEEAEEEEEEEEEEE	TRBV29-1*00(215)	TRBD1*00(35)	TRBJ1-2*00(210)		700|707|734|0|7||35.0	14|21|36|12|19||35.0	26|40|68|22|36||70.0												TGCAGCGGAGCTGACAGGGTCCATGGCTACACCTTC	32								CSGADRVHGYTF		:::::::::0:-7:7:12:-2:-3:19:22:-6:36:::	TLML_7_	RNA
13485	CLONES_TRBTLML_7__infusion_TCR-JV_cDNA_25_TATCAGCA_merged_170000.txt	22866	1	2.53428e-05	TGCAGCGGAAGAACAGGGATCTACGAGCAGTACTTC	EEEEEEEEEEEEEEEEEAEEEEEEEA<EEEEEEEEE	TRBV29-1*00(860)	TRBD1*00(30)	TRBJ2-7*00(220)		700|707|734|0|7||35.0	15|21|36|12|18||30.0	23|39|67|20|36||80.0												TGCAGCGGAAGAACAGGGATCTACGAGCAGTACTTC	27								CSGRTGIYEQYF		:::::::::0:-7:7:12:-3:-3:18:20:-3:36:::	TLML_7_	RNA
13486	CLONES_TRBTLML_7__infusion_TCR-JV_cDNA_25_TATCAGCA_merged_170000.txt	22867	1	2.53428e-05	TGCAGCATTGAGTTCGTTTGGGAGACCCAGTACTTC	EEEEEEEEEEEEEEEEEEEEEEEEEEEEEEEEEEEE	TRBV29-1*00(299)		TRBJ2-5*00(215)		700|711|734|0|11|SG706A|39.0		25|40|68|21|36||75.0												TGCAGCATTGAGTTCGTTTGGGAGACCCAGTACTTC	36								CSIEFVWETQYF		:::::::::0:-3:11:::::21:-5:36:::	TLML_7_	RNA
13487	CLONES_TRBTLML_7__infusion_TCR-JV_cDNA_25_TATCAGCA_merged_170000.txt	22868	1	2.53428e-05	TGCAGCACCTCCTTCCTGAACACTGAAGCTTTCTTT	EEEEEEEEEEEEEEEEEEEEEEEEEEEEEEEEEEEE	TRBV29-1*00(365)	TRBD2*00(25)	TRBJ1-1*00(244)		700|706|734|0|6||30.0	1|6|48|7|12||25.0	16|40|68|12|36|SA19C|104.0												TGCAGCACCTCCTTCCTGAACACTGAAGCTTTCTTT	36								CSTSFLNTEAFF		:::::::::0:-8:6:7:15:-26:12:12:4:36:::	TLML_7_	RNA
13488	CLONES_TRBTLML_7__infusion_TCR-JV_cDNA_25_TATCAGCA_merged_170000.txt	22869	1	2.53428e-05	TGCAGCACCACCGGGGACATCTATGGCTACACCTTC	EEEEEEEEEEEEEEEEEEEEEEEEEEEEEEEEEEEE	TRBV29-1*00(290)	TRBD1*00(30)	TRBJ1-2*00(220)		700|706|734|0|6||30.0	12|18|36|13|19||30.0	24|40|68|20|36||80.0												TGCAGCACCACCGGGGACATCTATGGCTACACCTTC	36								CSTTGDIYGYTF		:::::::::0:-8:6:13:0:-6:19:20:-4:36:::	TLML_7_	RNA
13489	CLONES_TRBTLML_7__infusion_TCR-JV_cDNA_25_TATCAGCA_merged_170000.txt	22874	1	2.53428e-05	TACAGTTTCGGGGGGGCCGGCGAGACCCAGTACTTC	EEEEEEEEAEEEEEEEEEAEAAEEEEEEEEEEEEEA	TRBV20-1*00(389)	TRBD2*00(34),TRBD1*00(30)	TRBJ2-5*00(215)		759|765|793|0|6|SG760A|14.0	24|34|48|8|18|SA28G|34.0;18|24|36|11|17||30.0	25|40|68|21|36||75.0												TACAGTTTCGGGGGGGCCGGCGAGACCCAGTACTTC	32								YSFGGAGETQYF		:::::::::0:-8:6:8:-8:2:18:21:-5:36:::	TLML_7_	RNA
13490	CLONES_TRBTLML_7__infusion_TCR-JV_cDNA_25_TATCAGCA_merged_170000.txt	22930	1	2.53428e-05	TGTGCCAGTAGGGTAGCAATCAGCCCCAGCATTTT	EEEEEEEEEEEEEEEEEEEEEEEEEAEEEEEEEEE	TRBV19*00(630)		TRBJ1-5*00(250)		559|570|596|0|11||55.0		20|42|70|13|35||110.0												TGTGCCAGTAGGGTAGCAATCAGCCCCAGCATTTT	32								CASRVA_QPQHF		:::::::::0:-6:11:::::13:0:35:::	TLML_7_	RNA
13491	CLONES_TRBTLML_7__infusion_TCR-JV_cDNA_25_TATCAGCA_merged_170000.txt	22931	1	2.53428e-05	TGTGCCAGCCTTCAGGGTATCAGCCCCAGCATTTT	EEEEEEEEEEEEEEEEEEEEEEEEEEEEEEEEEEE	TRBV21-1*00(399)	TRBD1*00(25)	TRBJ1-5*00(225)		544|553|581|0|9||45.0	16|21|36|12|17||25.0	25|42|70|18|35||85.0												TGTGCCAGCCTTCAGGGTATCAGCCCCAGCATTTT	36								CASLQG_QPQHF		:::::::::0:-8:9:12:-4:-3:17:18:-5:35:::	TLML_7_	RNA
13492	CLONES_TRBTLML_7__infusion_TCR-JV_cDNA_25_TATCAGCA_merged_170000.txt	22932	1	2.53428e-05	TGTGCCAGCAGTTGAGGGTCGGGGAGCTGTTTTTT	EEEEEEEEEEEEEEEEEEEEEEEEEEEEEEEEEEE	TRBV6-5*00(339)	TRBD2*00(25)	TRBJ2-2*00(220)		519|532|556|0|13||65.0	27|32|48|13|18||25.0	27|43|71|19|35||80.0												TGTGCCAGCAGTTGAGGGTCGGGGAGCTGTTTTTT	36								CASS*G_GELFF		:::::::::0:-4:13:13:-11:0:18:19:-7:35:::	TLML_7_	RNA
13493	CLONES_TRBTLML_7__infusion_TCR-JV_cDNA_25_TATCAGCA_merged_170000.txt	22933	1	2.53428e-05	TGTGCCAGCAGCACCCGAAGGCTGAAGCTTTCTTT	EEEEEEEEAE<AEEEEAEEEEEEEEEEEEEEEEEE	TRBV7-2*00(565)		TRBJ1-1*00(210)		580|592|617|0|12||60.0		26|40|68|21|35||70.0												TGTGCCAGCAGCACCCGAAGGCTGAAGCTTTCTTT	27								CASSTR_AEAFF		:::::::::0:-5:12:::::21:-6:35:::	TLML_7_	RNA
13494	CLONES_TRBTLML_7__infusion_TCR-JV_cDNA_25_TATCAGCA_merged_170000.txt	22934	1	2.53428e-05	TGTGCCAGCAAATAGAAAGACCTGAGCAGTTCTTC	EEEEEEEEEEEEAEEEEEEEEEEEEEEEEEEEEEE	TRBV6-4*00(380)		TRBJ2-1*00(205)		518|528|555|0|10||50.0		29|42|70|22|35||65.0												TGTGCCAGCAAATAGAAAGACCTGAGCAGTTCTTC	32								CASK*K_PEQFF		:::::::::0:-7:10:::::22:-9:35:::	TLML_7_	RNA
13495	CLONES_TRBTLML_7__infusion_TCR-JV_cDNA_25_TATCAGCA_merged_170000.txt	22937	1	2.53428e-05	TGTGCAGTCGGTGGAGCTTCTACGAGCAGTACTTC	NNNNN@9NNNNJNNNNNDNNNNNNNNNNEEEEEEA	TRBV19*00(1119)		TRBJ2-7*00(223)		559|564|596|0|5||25.0		16|39|67|12|35|SC22T|99.0												TGTGCAGTCGGTGGAGCTTCTACGAGCAGTACTTC	24								CAVGGA_YEQYF		:::::::::0:-12:5:::::12:4:35:::	TLML_7_	RNA
13496	CLONES_TRBTLML_7__infusion_TCR-JV_cDNA_25_TATCAGCA_merged_170000.txt	22954	1	2.53428e-05	TGCAGTGCGTCAGGGGTGCGGATGGCTACACCTTC	EEEEEEEEEEEEEEEEEEEEEEEEEEEEEEEEEEE	TRBV20-1*00(270)	TRBD1*00(30)	TRBJ1-2*00(210)		759|767|793|0|8||40.0	16|22|36|10|16||30.0	26|40|68|21|35||70.0												TGCAGTGCGTCAGGGGTGCGGATGGCTACACCTTC	36								CSASGV_DGYTF		:::::::::0:-6:8:10:-4:-2:16:21:-6:35:::	TLML_7_	RNA
13497	CLONES_TRBTLML_7__infusion_TCR-JV_cDNA_25_TATCAGCA_merged_170000.txt	22955	1	2.53428e-05	TGCAGTGCGGAGGACTGGTCGATGAGCAGTTCTTC	EEEEEEEEEEEEEEEEEEEEEEEEEEEEEEEEEEE	TRBV20-1*00(110)	TRBD2*00(25)	TRBJ2-1*00(210)		759|767|793|0|8||40.0	17|22|48|11|16||25.0	28|42|70|21|35||70.0												TGCAGTGCGGAGGACTGGTCGATGAGCAGTTCTTC	36								CSAEDW_DEQFF		:::::::::0:-6:8:11:-1:-10:16:21:-8:35:::	TLML_7_	RNA
13498	CLONES_TRBTLML_7__infusion_TCR-JV_cDNA_25_TATCAGCA_merged_170000.txt	22956	1	2.53428e-05	TGCAGCGTTGAGGCGCGGGGGAGACCCAGTACTTC	EEEEEEEEEE7EEEEEEEEAEEEEEEEEEEEEEEE	TRBV29-1*00(125)	TRBD1*00(25),TRBD2*00(25)	TRBJ2-5*00(215)		700|711|734|0|11||55.0	21|26|36|11|16||25.0;23|28|48|14|19||25.0	25|40|68|20|35||75.0												TGCAGCGTTGAGGCGCGGGGGAGACCCAGTACTTC	22								CSVEAR_ETQYF		:::::::::0:-3:11:11:-9:2:16:20:-5:35:::	TLML_7_	RNA
13499	CLONES_TRBTLML_7__infusion_TCR-JV_cDNA_25_TATCAGCA_merged_170000.txt	23009	1	2.53428e-05	TGTGCCAGCAGTTTAGGGACCAGAGCAGTTCTTC	EEEEEEEEEEEEEEEEEEEEEEEEEEEEEEEEEE	TRBV27*00(404)	TRBD1*00(25),TRBD2*00(25)	TRBJ2-1*00(200)		556|571|593|0|15||75.0	12|17|36|15|20||25.0;16|21|48|15|20||25.0	30|42|70|22|34||60.0												TGTGCCAGCAGTTTAGGGACCAGAGCAGTTCTTC	36								CASSLG_PEQFF		:::::::::0:-2:15:15:0:-7:20:22:-10:34:::	TLML_7_	RNA
13500	CLONES_TRBTLML_7__infusion_TCR-JV_cDNA_25_TATCAGCA_merged_170000.txt	23010	1	2.53428e-05	TGTGCCAGCAGCTTAGGCCATGAGCAGTTTTTCA	EEEEEEEEEEEEEEEEEEEEEEEEEEEEEEEEEE	TRBV7-8*00(500)		TRBJ2-1*00(157)		567|583|604|0|16||80.0		28|42|70|19|34|SC38TI42A|33.0												TGTGCCAGCAGCTTAGGCCATGAGCAGTTTTTCA	36								CASSLG_MSSFS		:::::::::0:-1:16:::::19:-8:34:::	TLML_7_	RNA
13501	CLONES_TRBTLML_7__infusion_TCR-JV_cDNA_25_TATCAGCA_merged_170000.txt	23011	1	2.53428e-05	TGTGCCAGCAGCATTGACACGAGGGGCTTTCTTT	EEEEEEEAEEEEEEEEEEEEEEEEEEEEEEEEEE	TRBV21-1*00(515)	TRBD2*00(25)	TRBJ1-1*00(185)		544|557|581|0|13||65.0	27|32|48|20|25||25.0	31|40|68|25|34||45.0												TGTGCCAGCAGCATTGACACGAGGGGCTTTCTTT	32								CASSID_RGAFF		:::::::::0:-4:13:20:-11:0:25:25:-11:34:::	TLML_7_	RNA
13502	CLONES_TRBTLML_7__infusion_TCR-JV_cDNA_25_TATCAGCA_merged_170000.txt	23012	1	2.53428e-05	TGTGCCAGCAAGAAAGGGCAGTGAAGCTTTCTTT	EEEEEEEEEEEEEEEEEEEEEEEEEEEEEEEEEE	TRBV6-4*00(87)	TRBD2*00(25)	TRBJ1-1*00(205)		518|528|555|0|10||50.0	28|33|48|14|19||25.0	27|40|68|21|34||65.0												TGTGCCAGCAAGAAAGGGCAGTGAAGCTTTCTTT	36								CASKKG_SEAFF		:::::::::0:-7:10:14:-12:1:19:21:-7:34:::	TLML_7_	RNA
13503	CLONES_TRBTLML_7__infusion_TCR-JV_cDNA_25_TATCAGCA_merged_170000.txt	23013	1	2.53428e-05	TGTGCCAGGGACAGGGAAGTACGAGCAGTACTTC	EEEEEE7EEEEEEEEEEEEEEEEEEEEEEEEEEE	TRBV14*00(260)	TRBD1*00(40)	TRBJ2-7*00(215)		516|524|553|0|8||40.0	13|21|36|8|16||40.0	24|39|67|19|34||75.0												TGTGCCAGGGACAGGGAAGTACGAGCAGTACTTC	22								CARDRE_YEQYF		:::::::::0:-9:8:8:-1:-3:16:19:-4:34:::	TLML_7_	RNA
13504	CLONES_TRBTLML_7__infusion_TCR-JV_cDNA_25_TATCAGCA_merged_170000.txt	23036	1	2.53428e-05	TGTCGAGGACAGTTTTCGCACGAGCAGTACTTC	EEEEEEEEEEEEEEEEEEEEEEEEEEEEEEEEE	TRBV20-1*00(290)	TRBD1*00(30)	TRBJ2-7*00(210)		759|761|793|0|2||10.0	13|19|36|6|12||30.0	25|39|67|19|33||70.0												TGTCGAGGACAGTTTTCGCACGAGCAGTACTTC	36								CRGQFSHEQYF		:::::::::0:-12:2:6:-1:-5:12:19:-5:33:::	TLML_7_	RNA
13505	CLONES_TRBTLML_7__infusion_TCR-JV_cDNA_25_TATCAGCA_merged_170000.txt	23197	1	2.53428e-05	TGTGCTAGTGGTTTGGCTGGGACCCAGTACTTC	EEEEEEEEAEEEEEEEEEEEEEEEEEEEEEAAA	TRBV12-5*00(710)		TRBJ2-5*00(75)		530|546|567|0|16||80.0		27|40|68|20|33||65.0												TGTGCTAGTGGTTTGGCTGGGACCCAGTACTTC	32								CASGLAGTQYF		:::::::::0:-1:16:::::20:-7:33:::	TLML_7_	RNA
13506	CLONES_TRBTLML_7__infusion_TCR-JV_cDNA_25_TATCAGCA_merged_170000.txt	23198	1	2.53428e-05	TGTGCTAGTGGTTTGGGGGACGAGCAGTACTTC	EAEAEEA<EEEEEEEEE<EEEEEEEEEEEEEEE	TRBV12-5*00(525)		TRBJ2-7*00(210)		530|546|567|0|16||80.0		25|39|67|19|33||70.0												TGTGCTAGTGGTTTGGGGGACGAGCAGTACTTC	27								CASGLGDEQYF		:::::::::0:-1:16:::::19:-5:33:::	TLML_7_	RNA
13507	CLONES_TRBTLML_7__infusion_TCR-JV_cDNA_25_TATCAGCA_merged_170000.txt	23214	1	2.53428e-05	TGTGCCTGTGGGGGTGCAAGTGGGCAGTACTTC	AEE<EAEAEAEEAEAAEEEAEEEAEEAEEEEEE	TRBV30*00(540)	TRBD1*00(25)	TRBJ2-7*00(190)		787|795|821|0|8||40.0	18|23|36|9|14||25.0	29|39|67|23|33||50.0												TGTGCCTGTGGGGGTGCAAGTGGGCAGTACTTC	27								CACGGASGQYF		:::::::::0:-6:8:9:-6:-1:14:23:-9:33:::	TLML_7_	RNA
13508	CLONES_TRBTLML_7__infusion_TCR-JV_cDNA_25_TATCAGCA_merged_170000.txt	23215	1	2.53428e-05	TGTGCCTGTGGGACAGGGGACGAGCAGTACTTC	EAEEEEEEEEEEEEEEEEEEEEEEEEEEEEEEE	TRBV30*00(330)	TRBD1*00(50)	TRBJ2-7*00(210)		787|795|821|0|8||40.0	12|22|36|9|19||50.0	25|39|67|19|33||70.0												TGTGCCTGTGGGACAGGGGACGAGCAGTACTTC	32								CACGTGDEQYF		:::::::::0:-6:8:9:0:-2:19:19:-5:33:::	TLML_7_	RNA
13509	CLONES_TRBTLML_7__infusion_TCR-JV_cDNA_25_TATCAGCA_merged_170000.txt	23216	1	2.53428e-05	TGTGCCTGTGAGGGAAGCACTTAAGCTTTCTTT	EEEEEEEEEEEEEEEEEEEEEEEEEEEEEEEEE	TRBV10-3*00(130),TRBV6-1*00(130),TRBV6-5*00(130),TRBV6-6*00(130),TRBV6-9*00(114)	TRBD2*00(25)	TRBJ1-1*00(204)		533|539|570|0|6||30.0;516|522|553|0|6||30.0;519|525|556|0|6||30.0;516|522|553|0|6||30.0;515|521|552|0|6||30.0	27|32|48|9|14||25.0	24|40|68|17|33|SG28T|64.0												TGTGCCTGTGAGGGAAGCACTTAAGCTTTCTTT	36								CACEGST*AFF		:::::::::0:-11:6:9:-11:0:14:17:-4:33:::	TLML_7_	RNA
13510	CLONES_TRBTLML_7__infusion_TCR-JV_cDNA_25_TATCAGCA_merged_170000.txt	23218	1	2.53428e-05	TGTGCCTGGTTAGATGGGAATGAGCAGTTCTTC	EEEEEEEEE7EE<EEEEEEEEEEEEEEEEEEEA	TRBV30*00(110)		TRBJ2-1*00(125)		787|796|821|0|9||45.0		27|42|70|18|33||75.0												TGTGCCTGGTTAGATGGGAATGAGCAGTTCTTC	22								CAWLDGNEQFF		:::::::::0:-5:9:::::18:-7:33:::	TLML_7_	RNA
13511	CLONES_TRBTLML_7__infusion_TCR-JV_cDNA_25_TATCAGCA_merged_170000.txt	23219	1	2.53428e-05	TGTGCCTGGGTTTCCGGATTTATTAGGTACTTC	EEEEEEEEEEEEEEEEEEEEEEEEEEEEEEEEE	TRBV30*00(309)		TRBJ2-7*00(175)		787|796|821|0|9||45.0		32|39|67|26|33||35.0												TGTGCCTGGGTTTCCGGATTTATTAGGTACTTC	36								CAWVSGFIRYF		:::::::::0:-5:9:::::26:-12:33:::	TLML_7_	RNA
13512	CLONES_TRBTLML_7__infusion_TCR-JV_cDNA_25_TATCAGCA_merged_170000.txt	23220	1	2.53428e-05	TGTGCCTGGGGGGGGGGTCGCGAGCAGTACTTC	7E7EEEEEEEEEEEEEEEEEEEEEEEEEEEEEE	TRBV7-9*00(250)	TRBD1*00(25)	TRBJ2-7*00(205)		556|562|593|0|6||30.0	18|23|36|7|12||25.0	26|39|67|20|33||65.0												TGTGCCTGGGGGGGGGGTCGCGAGCAGTACTTC	22								CAWGGGREQYF		:::::::::0:-11:6:7:-6:-1:12:20:-6:33:::	TLML_7_	RNA
13513	CLONES_TRBTLML_7__infusion_TCR-JV_cDNA_25_TATCAGCA_merged_170000.txt	23221	1	2.53428e-05	TGTGCCTGGGAAAGGACCTACGAGCAGTACTTC	EEAEEEEEEE<E6EEEEEEEEEEEEEEEEAEEE	TRBV30*00(235)		TRBJ2-7*00(225)		787|796|821|0|9||45.0		22|39|67|16|33||85.0												TGTGCCTGGGAAAGGACCTACGAGCAGTACTTC	21								CAWERTYEQYF		:::::::::0:-5:9:::::16:-2:33:::	TLML_7_	RNA
13514	CLONES_TRBTLML_7__infusion_TCR-JV_cDNA_25_TATCAGCA_merged_170000.txt	23222	1	2.53428e-05	TGTGCCTGGAGTCTCGGCTATGGCTACACCTTC	AEEEEEEEAEEEEEEEEEEEEEEEEEEEEEEEE	TRBV30*00(160)		TRBJ1-2*00(220)		787|799|821|0|12||60.0		24|40|68|17|33||80.0												TGTGCCTGGAGTCTCGGCTATGGCTACACCTTC	32								CAWSLGYGYTF		:::::::::0:-2:12:::::17:-4:33:::	TLML_7_	RNA
13515	CLONES_TRBTLML_7__infusion_TCR-JV_cDNA_25_TATCAGCA_merged_170000.txt	23223	1	2.53428e-05	TGTGCCTGGAGTGTAACAGATACGCAGTATTTT	EEEEEEAEEEEEEEEEEEEEEAEEEEEEEEEEE	TRBV30*00(575)		TRBJ2-3*00(230)		787|802|821|0|15||75.0		23|41|69|15|33||90.0												TGTGCCTGGAGTGTAACAGATACGCAGTATTTT	32								CAWSVTDTQYF		:::::::::0:1:15:::::15:-3:33:::	TLML_7_	RNA
13516	CLONES_TRBTLML_7__infusion_TCR-JV_cDNA_25_TATCAGCA_merged_170000.txt	23224	1	2.53428e-05	TGTGCCTGGAGTGTAAGGACTGAAGCTTTCTTT	EEEEEEEEEEEEEEEEEEEEEE7EEEEEEEEEE	TRBV30*00(655)		TRBJ1-1*00(215)		787|802|821|0|15||75.0		25|40|68|18|33||75.0												TGTGCCTGGAGTGTAAGGACTGAAGCTTTCTTT	22								CAWSVRTEAFF		:::::::::0:1:15:::::18:-5:33:::	TLML_7_	RNA
13517	CLONES_TRBTLML_7__infusion_TCR-JV_cDNA_25_TATCAGCA_merged_170000.txt	23225	1	2.53428e-05	TGTGCCTGGAGTGCTGGGACTCGTCGGGACTTC	EEEEEAEAEEEEEEEEEEEEEEEEEEEEEEAEE	TRBV30*00(615)	TRBD2*00(30)	TRBJ2-7*00(165)		787|800|821|0|13||65.0	16|22|48|15|21||30.0	34|39|67|28|33||25.0												TGTGCCTGGAGTGCTGGGACTCGTCGGGACTTC	32								CAWSAGTRRDF		:::::::::0:-1:13:15:0:-10:21:28:-14:33:::	TLML_7_	RNA
13518	CLONES_TRBTLML_7__infusion_TCR-JV_cDNA_25_TATCAGCA_merged_170000.txt	23226	1	2.53428e-05	TGTGCCTGGAGTGCGAAAAGGTTAGCTTTCTTT	EEEEEEEEEEEEEEEEEEEEEEEEEAEEEEEEE	TRBV30*00(845)		TRBJ1-1*00(190)		787|800|821|0|13||65.0		30|40|68|23|33||50.0												TGTGCCTGGAGTGCGAAAAGGTTAGCTTTCTTT	32								CAWSAKRLAFF		:::::::::0:-1:13:::::23:-10:33:::	TLML_7_	RNA
13519	CLONES_TRBTLML_7__infusion_TCR-JV_cDNA_25_TATCAGCA_merged_170000.txt	23227	1	2.53428e-05	TGTGCCTGGAGTGCATACAGAGAAGCTTTCTTT	EEEEEE<EEEEEEEEEEEEEEEEEEEEEEEEEE	TRBV30*00(875)		TRBJ1-1*00(200)		787|800|821|0|13||65.0		28|40|68|21|33||60.0												TGTGCCTGGAGTGCATACAGAGAAGCTTTCTTT	27								CAWSAYREAFF		:::::::::0:-1:13:::::21:-8:33:::	TLML_7_	RNA
13520	CLONES_TRBTLML_7__infusion_TCR-JV_cDNA_25_TATCAGCA_merged_170000.txt	23228	1	2.53428e-05	TGTGCCTGGAGTGACGTCTATGGCTACACCTTC	EEEEEEEEEEEEEEEEEEEEEEEEEEEEEEEEE	TRBV30*00(345)		TRBJ1-2*00(220)		787|800|821|0|13||65.0		24|40|68|17|33||80.0												TGTGCCTGGAGTGACGTCTATGGCTACACCTTC	36								CAWSDVYGYTF		:::::::::0:-1:13:::::17:-4:33:::	TLML_7_	RNA
13521	CLONES_TRBTLML_7__infusion_TCR-JV_cDNA_25_TATCAGCA_merged_170000.txt	23229	1	2.53428e-05	TGTGCCTGGAGTATGGGGGCCGTCGACACCTTC	EEEEAEEEEEEEEEEEAEEA<EEEEEAEEEAEE	TRBV30*00(390)	TRBD1*00(30)	TRBJ1-2*00(180)		787|799|821|0|12||60.0	18|24|36|14|20||30.0	32|40|68|25|33||40.0												TGTGCCTGGAGTATGGGGGCCGTCGACACCTTC	27								CAWSMGAVDTF		:::::::::0:-2:12:14:-6:0:20:25:-12:33:::	TLML_7_	RNA
13522	CLONES_TRBTLML_7__infusion_TCR-JV_cDNA_25_TATCAGCA_merged_170000.txt	23230	1	2.53428e-05	TGTGCCTGGAGTATGGATCAGCCCCAGCATTTT	EEEEEEEEEEEEEEEEEEEEEEEEEEEEEEEEA	TRBV30*00(630)		TRBJ1-5*00(105)		787|799|821|0|12||60.0		25|42|70|16|33||85.0												TGTGCCTGGAGTATGGATCAGCCCCAGCATTTT	32								CAWSMDQPQHF		:::::::::0:-2:12:::::16:-5:33:::	TLML_7_	RNA
13523	CLONES_TRBTLML_7__infusion_TCR-JV_cDNA_25_TATCAGCA_merged_170000.txt	23231	1	2.53428e-05	TGTGCCTGGAGTAGTCCAGATACGCAGTATTTT	EEEEEEEEEEEEEEAEEEEAEEEEEEEEEEEEE	TRBV30*00(735)		TRBJ2-3*00(225)		787|799|821|0|12||60.0		24|41|69|16|33||85.0												TGTGCCTGGAGTAGTCCAGATACGCAGTATTTT	32								CAWSSPDTQYF		:::::::::0:-2:12:::::16:-4:33:::	TLML_7_	RNA
13524	CLONES_TRBTLML_7__infusion_TCR-JV_cDNA_25_TATCAGCA_merged_170000.txt	23232	1	2.53428e-05	TGTGCCTGGAGTAGGGACACTGAAGCTTTCTTT	EEEEEEEEEEEEEEEEEEEEEEEEEEEEEEEEE	TRBV30*00(274)		TRBJ1-1*00(225)		787|799|821|0|12||60.0		23|40|68|16|33||85.0												TGTGCCTGGAGTAGGGACACTGAAGCTTTCTTT	36								CAWSRDTEAFF		:::::::::0:-2:12:::::16:-3:33:::	TLML_7_	RNA
13525	CLONES_TRBTLML_7__infusion_TCR-JV_cDNA_25_TATCAGCA_merged_170000.txt	23233	1	2.53428e-05	TGTGCCTGGAGGGTGGGCTACGAGCAGTACTTC	EEEEEEEEEEEEEEEEEEEEEEEEEEEEEEEEE	TRBV30*00(570)		TRBJ2-7*00(220)		787|798|821|0|11||55.0		23|39|67|17|33||80.0												TGTGCCTGGAGGGTGGGCTACGAGCAGTACTTC	36								CAWRVGYEQYF		:::::::::0:-3:11:::::17:-3:33:::	TLML_7_	RNA
13526	CLONES_TRBTLML_7__infusion_TCR-JV_cDNA_25_TATCAGCA_merged_170000.txt	23234	1	2.53428e-05	TGTGCCTGGAGGGAGACCGGGGAGCTGTTTTTT	EEEEEAEAEEEEEEEEEEEEEEEEEEEEEEEEE	TRBV30*00(445)		TRBJ2-2*00(230)		787|798|821|0|11||55.0		25|43|71|15|33||90.0												TGTGCCTGGAGGGAGACCGGGGAGCTGTTTTTT	32								CAWRETGELFF		:::::::::0:-3:11:::::15:-5:33:::	TLML_7_	RNA
13527	CLONES_TRBTLML_7__infusion_TCR-JV_cDNA_25_TATCAGCA_merged_170000.txt	23251	1	2.53428e-05	TGTGCCGTTCGGACTAGCGGTGAGCAGTACTTC	EEEEEEE6<EEEEEEEEEEEEEEEEEEEEEEEE	TRBV7-2*00(315),TRBV7-8*00(283)	TRBD2*00(50)	TRBJ2-7*00(200)		580|586|617|0|6||30.0;567|573|604|0|6||30.0	17|27|48|10|20||50.0	27|39|67|21|33||60.0												TGTGCCGTTCGGACTAGCGGTGAGCAGTACTTC	21								CAVRTSGEQYF		:::::::::0:-11:6:10:-1:-5:20:21:-7:33:::	TLML_7_	RNA
13528	CLONES_TRBTLML_7__infusion_TCR-JV_cDNA_25_TATCAGCA_merged_170000.txt	23296	1	2.53428e-05	TGTGCCGTACAGGGGGCCGCCGAGCAGTACTTC	EEEEEEEEEEEEEEEEEEEEEEEEEEEEAAAAA	TRBV24-1*00(685)	TRBD1*00(45)	TRBJ2-7*00(65)		559|565|597|0|6||30.0	15|24|36|8|17||45.0	26|39|67|20|33||65.0												TGTGCCGTACAGGGGGCCGCCGAGCAGTACTTC	32								CAVQGAAEQYF		:::::::::0:-12:6:8:-3:0:17:20:-6:33:::	TLML_7_	RNA
13529	CLONES_TRBTLML_7__infusion_TCR-JV_cDNA_25_TATCAGCA_merged_170000.txt	23301	1	2.53428e-05	TGTGCCGCGACAGGGGTCACTGAAGCTTTCTTT	<AEEEEE6AEEEEAEEEAEEEEEEEEEEEEE<E	TRBV6-1*00(515)	TRBD1*00(40)	TRBJ1-1*00(220)		516|522|553|0|6||30.0	14|22|36|8|16||40.0	24|40|68|17|33||80.0												TGTGCCGCGACAGGGGTCACTGAAGCTTTCTTT	21								CAATGVTEAFF		:::::::::0:-11:6:8:-2:-2:16:17:-4:33:::	TLML_7_	RNA
13530	CLONES_TRBTLML_7__infusion_TCR-JV_cDNA_25_TATCAGCA_merged_170000.txt	23304	1	2.53428e-05	TGTGCCGGGACCACCCAAGAGACCCAGTACTTC	EEEEEEEEEEEEEEEEEEEEEEEEEEEEEEEEE	TRBV30*00(189)		TRBJ2-5*00(235)		787|797|821|0|10|ST793G|34.0		21|40|68|14|33||95.0												TGTGCCGGGACCACCCAAGAGACCCAGTACTTC	36								CAGTTQETQYF		:::::::::0:-4:10:::::14:-1:33:::	TLML_7_	RNA
13531	CLONES_TRBTLML_7__infusion_TCR-JV_cDNA_25_TATCAGCA_merged_170000.txt	23305	1	2.53428e-05	TGTGCCGGGACGGGGTACAATGAGCAGTTCTTC	EEEEEEEEEEEEEEEEEEEEEEEEEEEEEEEEE	TRBV2*00(560)	TRBD1*00(29),TRBD2*00(25)	TRBJ2-1*00(230)		518|524|555|0|6||30.0	12|21|36|6|15|SA17G|29.0;16|21|48|6|11||25.0	24|42|70|15|33||90.0												TGTGCCGGGACGGGGTACAATGAGCAGTTCTTC	36								CAGTGYNEQFF		:::::::::0:-11:6:6:0:-3:15:15:-4:33:::	TLML_7_	RNA
13532	CLONES_TRBTLML_7__infusion_TCR-JV_cDNA_25_TATCAGCA_merged_170000.txt	23307	1	2.53428e-05	TGTGCCATCGGGGAGAGAAACACCATATATTTT	EEEEEEEEEEEEEEEEEEEEEEEEEEEEEEEEE	TRBV19*00(965)	TRBD2*00(25)	TRBJ1-3*00(130)		559|566|596|0|7||35.0	25|30|48|10|15||25.0	25|42|70|16|33||85.0												TGTGCCATCGGGGAGAGAAACACCATATATTTT	36								CAIGERNTIYF		:::::::::0:-10:7:10:-9:-2:15:16:-5:33:::	TLML_7_	RNA
13533	CLONES_TRBTLML_7__infusion_TCR-JV_cDNA_25_TATCAGCA_merged_170000.txt	23308	1	2.53428e-05	TGTGCCATCATCCAGGGGAACGAGCAGTACTTC	EEEEEEEEEEEEEEEEEEEEEEEEEEEEEEEEE	TRBV10-3*00(505)	TRBD1*00(30)	TRBJ2-7*00(210)		533|543|570|0|10||50.0	16|22|36|12|18||30.0	25|39|67|19|33||70.0												TGTGCCATCATCCAGGGGAACGAGCAGTACTTC	36								CAIIQGNEQYF		:::::::::0:-7:10:12:-4:-2:18:19:-5:33:::	TLML_7_	RNA
13534	CLONES_TRBTLML_7__infusion_TCR-JV_cDNA_25_TATCAGCA_merged_170000.txt	23309	1	2.53428e-05	TGTGCCATCAGTCTCGGGAATGAGCAGTTCTTC	EEAEAAEEEEEEEEEEEAEEAAAEEEE<EAEEE	TRBV10-3*00(115)		TRBJ2-1*00(215)		533|545|570|0|12||60.0		27|42|70|18|33||75.0												TGTGCCATCAGTCTCGGGAATGAGCAGTTCTTC	27								CAISLGNEQFF		:::::::::0:-5:12:::::18:-7:33:::	TLML_7_	RNA
13535	CLONES_TRBTLML_7__infusion_TCR-JV_cDNA_25_TATCAGCA_merged_170000.txt	23310	1	2.53428e-05	TGTGCCATCAGTGACAGGGACACGCAGTATTTT	EEEEEEEEEEEEEEEEAEEEEEEEEEEEEEEEE	TRBV10-3*00(484)	TRBD1*00(25),TRBD2*00(25)	TRBJ2-3*00(200)		533|547|570|0|14||70.0	12|17|36|16|21||25.0;16|21|48|16|21||25.0	29|41|69|21|33||60.0												TGTGCCATCAGTGACAGGGACACGCAGTATTTT	32								CAISDRDTQYF		:::::::::0:-3:14:16:0:-7:21:21:-9:33:::	TLML_7_	RNA
13536	CLONES_TRBTLML_7__infusion_TCR-JV_cDNA_25_TATCAGCA_merged_170000.txt	23311	1	2.53428e-05	TGTGCCATCAGTGAGACGTGGATTCAGTACTTC	EEEEEEEEEEEEEEEEEEEEEEEAEEEEEEEEE	TRBV10-3*00(495)		TRBJ2-7*00(185)		533|548|570|0|15||75.0		30|39|67|24|33||45.0												TGTGCCATCAGTGAGACGTGGATTCAGTACTTC	32								CAISETWIQYF		:::::::::0:-2:15:::::24:-10:33:::	TLML_7_	RNA
13537	CLONES_TRBTLML_7__infusion_TCR-JV_cDNA_25_TATCAGCA_merged_170000.txt	23312	1	2.53428e-05	TGTGCCATCAGTGAAGACAATGAGCAGTTCTTC	EEEEEEEEEEEEEEEAEAEEEEEEEEEEEEEAA	TRBV10-3*00(525)		TRBJ2-1*00(225)		533|547|570|0|14||70.0		25|42|70|16|33||85.0												TGTGCCATCAGTGAAGACAATGAGCAGTTCTTC	32								CAISEDNEQFF		:::::::::0:-3:14:::::16:-5:33:::	TLML_7_	RNA
13538	CLONES_TRBTLML_7__infusion_TCR-JV_cDNA_25_TATCAGCA_merged_170000.txt	23313	1	2.53428e-05	TGTGCCATCAGCGCCCAATATGAGCAGTTCTTC	EEEEEEEEEEEEEEEEEEEEEEEEEEEEEEEEE	TRBV10-3*00(535)	TRBD1*00(25)	TRBJ2-1*00(210)		533|544|570|0|11||55.0	23|28|36|11|16||25.0	28|42|70|19|33||70.0												TGTGCCATCAGCGCCCAATATGAGCAGTTCTTC	36								CAISAQYEQFF		:::::::::0:-6:11:11:-11:4:16:19:-8:33:::	TLML_7_	RNA
13539	CLONES_TRBTLML_7__infusion_TCR-JV_cDNA_25_TATCAGCA_merged_170000.txt	23314	1	2.53428e-05	TGTGCCATACAGGGCACCTACGAGCAGTACTTC	EEEEEEEEEEEEEEE<EEEEEEEEEEEEEEEEE	TRBV7-9*00(340)	TRBD1*00(30)	TRBJ2-7*00(225)		556|563|593|0|7||35.0	15|21|36|8|14||30.0	22|39|67|16|33||85.0												TGTGCCATACAGGGCACCTACGAGCAGTACTTC	27								CAIQGTYEQYF		:::::::::0:-10:7:8:-3:-3:14:16:-2:33:::	TLML_7_	RNA
13540	CLONES_TRBTLML_7__infusion_TCR-JV_cDNA_25_TATCAGCA_merged_170000.txt	23315	1	2.53428e-05	TGTGCCACTTCTTCTTACAATGAGCAGTTCTTC	EEEEEEEEEEEEEEEEEEEEEEEEEEEEEEEEE	TRBV6-5*00(500)		TRBJ2-1*00(230)		519|526|556|0|7||35.0		24|42|70|15|33||90.0												TGTGCCACTTCTTCTTACAATGAGCAGTTCTTC	36								CATSSYNEQFF		:::::::::0:-10:7:::::15:-4:33:::	TLML_7_	RNA
13541	CLONES_TRBTLML_7__infusion_TCR-JV_cDNA_25_TATCAGCA_merged_170000.txt	23316	1	2.53428e-05	TGTGCCACTCCCAAGCGAGAGACCCAGTACTTC	EEEEEAAEEEEEEEEEEEEEAEEEEEEAEEEEE	TRBV24-1*00(395)		TRBJ2-5*00(220)		559|567|597|0|8||40.0		24|40|68|17|33||80.0												TGTGCCACTCCCAAGCGAGAGACCCAGTACTTC	32								CATPKRETQYF		:::::::::0:-10:8:::::17:-4:33:::	TLML_7_	RNA
13542	CLONES_TRBTLML_7__infusion_TCR-JV_cDNA_25_TATCAGCA_merged_170000.txt	23358	1	2.53428e-05	TGTGCCACCCGGGACCGCAATGAGCAGTTCTTC	EEEEEEEEEEEEEEEEEEEEEEEEEEEEEEEEE	TRBV15*00(340)	TRBD1*00(30),TRBD2*00(30)	TRBJ2-1*00(194)		552|561|589|0|9||45.0	11|17|36|9|15||30.0;15|21|48|9|15||30.0	26|42|70|17|33||80.0												TGTGCCACCCGGGACCGCAATGAGCAGTTCTTC	36								CATRDRNEQFF		:::::::::0:-8:9:9:1:-7:15:17:-6:33:::	TLML_7_	RNA
13543	CLONES_TRBTLML_7__infusion_TCR-JV_cDNA_25_TATCAGCA_merged_170000.txt	23359	1	2.53428e-05	TGTGCCACCCGGACGTACAATGAGCAGTTCTTC	EEEEEEEEEEEEEEEEEEEEEEAEEEEEEEEEE	TRBV10-3*00(230)	TRBD1*00(25),TRBD2*00(25)	TRBJ2-1*00(230)		533|540|570|0|7||35.0	9|14|36|7|12||25.0;13|18|48|7|12||25.0	24|42|70|15|33||90.0												TGTGCCACCCGGACGTACAATGAGCAGTTCTTC	32								CATRTYNEQFF		:::::::::0:-10:7:7:3:-10:12:15:-4:33:::	TLML_7_	RNA
13544	CLONES_TRBTLML_7__infusion_TCR-JV_cDNA_25_TATCAGCA_merged_170000.txt	23360	1	2.53428e-05	TGTGCCACCGGGTACTACAATGAGCAGTTCTTC	EEEEEEEEEEEEEEEEEEEEEEEEEEEEEEEEE	TRBV15*00(598)		TRBJ2-1*00(205)		552|561|589|0|9||45.0		23|42|70|14|33||95.0												TGTGCCACCGGGTACTACAATGAGCAGTTCTTC	36								CATGYYNEQFF		:::::::::0:-8:9:::::14:-3:33:::	TLML_7_	RNA
13545	CLONES_TRBTLML_7__infusion_TCR-JV_cDNA_25_TATCAGCA_merged_170000.txt	23361	1	2.53428e-05	TGTGCCACCGAGAAGAATGAAAAACTGTTTTTT	EEEEEEEEEEEEEEEEEEEEEEEEEEEEEEEEE	TRBV24-1*00(390)		TRBJ1-4*00(230)		559|568|597|0|9||45.0		25|43|71|15|33||90.0												TGTGCCACCGAGAAGAATGAAAAACTGTTTTTT	36								CATEKNEKLFF		:::::::::0:-9:9:::::15:-5:33:::	TLML_7_	RNA
13546	CLONES_TRBTLML_7__infusion_TCR-JV_cDNA_25_TATCAGCA_merged_170000.txt	23362	1	2.53428e-05	TGTGCCACCAGTCGGGCGGATACGCAGTATTTT	EEEEEEAEEEEEEEEEEEEEEEAEAEEEEEEEE	TRBV24-1*00(210)	TRBD1*00(25)	TRBJ2-3*00(215)		559|571|597|0|12||60.0	20|25|36|13|18||25.0	26|41|69|18|33||75.0												TGTGCCACCAGTCGGGCGGATACGCAGTATTTT	32								CATSRADTQYF		:::::::::0:-6:12:13:-8:1:18:18:-6:33:::	TLML_7_	RNA
13547	CLONES_TRBTLML_7__infusion_TCR-JV_cDNA_25_TATCAGCA_merged_170000.txt	23363	1	2.53428e-05	TGTGCCACCAGTGGGGGCTCTAGCTACACCTTC	EEEEEEEEEEAEEEEEEEEEEEEEEEEEEEEEE	TRBV24-1*00(430)	TRBD1*00(25)	TRBJ1-2*00(195)		559|572|597|0|13||65.0	19|24|36|13|18||25.0	29|40|68|22|33||55.0												TGTGCCACCAGTGGGGGCTCTAGCTACACCTTC	32								CATSGGSSYTF		:::::::::0:-5:13:13:-7:0:18:22:-9:33:::	TLML_7_	RNA
13548	CLONES_TRBTLML_7__infusion_TCR-JV_cDNA_25_TATCAGCA_merged_170000.txt	23364	1	2.53428e-05	TGTGCCACCAGTGGACGTGATGAGCAGTTCTTC	EEEEEEEEEEEEEEEEEEEEEEEEEEEEEEEEE	TRBV24-1*00(220)		TRBJ2-1*00(210)		559|572|597|0|13||65.0		28|42|70|19|33||70.0												TGTGCCACCAGTGGACGTGATGAGCAGTTCTTC	36								CATSGRDEQFF		:::::::::0:-5:13:::::19:-8:33:::	TLML_7_	RNA
13549	CLONES_TRBTLML_7__infusion_TCR-JV_cDNA_25_TATCAGCA_merged_170000.txt	23365	1	2.53428e-05	TGTGCCACCAGTGATCATTACGAGCAGTACTTC	EEEEEEEEEEEAEEEEEEEEEEEEEEEEEEEEE	TRBV24-1*00(440)		TRBJ2-7*00(215)		559|574|597|0|15||75.0		24|39|67|18|33||75.0												TGTGCCACCAGTGATCATTACGAGCAGTACTTC	32								CATSDHYEQYF		:::::::::0:-3:15:::::18:-4:33:::	TLML_7_	RNA
13550	CLONES_TRBTLML_7__infusion_TCR-JV_cDNA_25_TATCAGCA_merged_170000.txt	23366	1	2.53428e-05	TGTGCCACCAGTGACGACTATGGCTACACCTTC	EEEEEEEEEEAEEEEEEEEEEEEEEEEEEEEEE	TRBV24-1*00(515)		TRBJ1-2*00(225)		559|573|597|0|14||70.0		23|40|68|16|33||85.0												TGTGCCACCAGTGACGACTATGGCTACACCTTC	32								CATSDDYGYTF		:::::::::0:-4:14:::::16:-3:33:::	TLML_7_	RNA
13551	CLONES_TRBTLML_7__infusion_TCR-JV_cDNA_25_TATCAGCA_merged_170000.txt	23367	1	2.53428e-05	TGTGCCAGTTTAGCGGGGCCCGAGCAGTACTTC	EEEEEEEEEEEEEEEEEEEEEEEEEEEEEEEEE	TRBV19*00(435)	TRBD2*00(35)	TRBJ2-7*00(205)		559|568|596|0|9||45.0	21|28|48|10|17||35.0	26|39|67|20|33||65.0												TGTGCCAGTTTAGCGGGGCCCGAGCAGTACTTC	36								CASLAGPEQYF		:::::::::0:-8:9:10:-5:-4:17:20:-6:33:::	TLML_7_	RNA
13552	CLONES_TRBTLML_7__infusion_TCR-JV_cDNA_25_TATCAGCA_merged_170000.txt	23368	1	2.53428e-05	TGTGCCAGTTCAGGGGTGCGGAACTACACCTTC	EEEEEEEEEEEEEEEEEEEEEEEEEEEEEEEEE	TRBV2*00(355)	TRBD1*00(30)	TRBJ1-2*00(190)		518|526|555|0|8||40.0	16|22|36|10|16||30.0	30|40|68|23|33||50.0												TGTGCCAGTTCAGGGGTGCGGAACTACACCTTC	36								CASSGVRNYTF		:::::::::0:-9:8:10:-4:-2:16:23:-10:33:::	TLML_7_	RNA
13553	CLONES_TRBTLML_7__infusion_TCR-JV_cDNA_25_TATCAGCA_merged_170000.txt	23369	1	2.53428e-05	TGTGCCAGTCGGTCCAGCGGGGAGCTGTTTTTT	EEEEEEEEEEEEEEEEEEEEEEEEEEEEEEEEE	TRBV19*00(425)		TRBJ2-2*00(220)		559|568|596|0|9||45.0		27|43|71|17|33||80.0												TGTGCCAGTCGGTCCAGCGGGGAGCTGTTTTTT	36								CASRSSGELFF		:::::::::0:-8:9:::::17:-7:33:::	TLML_7_	RNA
13554	CLONES_TRBTLML_7__infusion_TCR-JV_cDNA_25_TATCAGCA_merged_170000.txt	23370	1	2.53428e-05	TGTGCCAGTGGGTTTGCGGAGACCCAGTACTTC	EEEEEEEEEEEEEEEEEEEEEEAEEEEEAEEEA	TRBV19*00(305)		TRBJ2-5*00(215)		559|568|596|0|9||45.0		25|40|68|18|33||75.0												TGTGCCAGTGGGTTTGCGGAGACCCAGTACTTC	32								CASGFAETQYF		:::::::::0:-8:9:::::18:-5:33:::	TLML_7_	RNA
13555	CLONES_TRBTLML_7__infusion_TCR-JV_cDNA_25_TATCAGCA_merged_170000.txt	23371	1	2.53428e-05	TGTGCCAGTGAGCGGGGATATGGCTACACCTTC	EEEEEEEEEEEEEEEEEEEEEEEEEEEEEEEEE	TRBV19*00(376)	TRBD2*00(30)	TRBJ1-2*00(215)		559|568|596|0|9||45.0	22|28|48|10|16||30.0	25|40|68|18|33||75.0												TGTGCCAGTGAGCGGGGATATGGCTACACCTTC	36								CASERGYGYTF		:::::::::0:-8:9:10:-6:-4:16:18:-5:33:::	TLML_7_	RNA
13556	CLONES_TRBTLML_7__infusion_TCR-JV_cDNA_25_TATCAGCA_merged_170000.txt	23372	1	2.53428e-05	TGTGCCAGTACCGACTCCTACGAGCAGTACTTC	EEEEEEEEEEEEEEEEEEEEEEEEEEEEEEEEE	TRBV19*00(550)		TRBJ2-7*00(235)		559|569|596|0|10||50.0		20|39|67|14|33||95.0												TGTGCCAGTACCGACTCCTACGAGCAGTACTTC	36								CASTDSYEQYF		:::::::::0:-7:10:::::14:0:33:::	TLML_7_	RNA
13557	CLONES_TRBTLML_7__infusion_TCR-JV_cDNA_25_TATCAGCA_merged_170000.txt	23373	1	2.53428e-05	TGTGCCAGTAGTCAACCTCAGCCCCAGCATTTT	EEEEEEEEEEEEEEEEEEAEEEEEEEEEEEEEE	TRBV19*00(185)		TRBJ1-5*00(220)		559|571|596|0|12||60.0		26|42|70|17|33||80.0												TGTGCCAGTAGTCAACCTCAGCCCCAGCATTTT	32								CASSQPQPQHF		:::::::::0:-5:12:::::17:-6:33:::	TLML_7_	RNA
13558	CLONES_TRBTLML_7__infusion_TCR-JV_cDNA_25_TATCAGCA_merged_170000.txt	23374	1	2.53428e-05	TGTGCCAGTAGTATTGCCAATGAGCAGTTCTTC	EEEEEEEEEEEEEEEEEEEEEEEEEEEEEEEEE	TRBV19*00(344)		TRBJ2-1*00(220)		559|573|596|0|14||70.0		26|42|70|17|33||80.0												TGTGCCAGTAGTATTGCCAATGAGCAGTTCTTC	36								CASSIANEQFF		:::::::::0:-3:14:::::17:-6:33:::	TLML_7_	RNA
13559	CLONES_TRBTLML_7__infusion_TCR-JV_cDNA_25_TATCAGCA_merged_170000.txt	23375	1	2.53428e-05	TGTGCCAGTAGTATCGAGGGAGAGCAGTTCTTC	EEEEEEEEEEEEEEEEEEEEEEEEEEEEEEEEE	TRBV19*00(201)	TRBD2*00(25)	TRBJ2-1*00(200)		559|573|596|0|14||70.0	27|32|48|15|20||25.0	30|42|70|21|33||60.0												TGTGCCAGTAGTATCGAGGGAGAGCAGTTCTTC	36								CASSIEGEQFF		:::::::::0:-3:14:15:-11:0:20:21:-10:33:::	TLML_7_	RNA
13560	CLONES_TRBTLML_7__infusion_TCR-JV_cDNA_25_TATCAGCA_merged_170000.txt	23376	1	2.53428e-05	TGTGCCAGTAGTATCACAGATACGCAGTATTTT	EEEEEEEAEEAEEEEEEEEEEEEEEEEEEEEEE	TRBV19*00(700)		TRBJ2-3*00(235)		559|573|596|0|14||70.0		22|41|69|14|33||95.0												TGTGCCAGTAGTATCACAGATACGCAGTATTTT	32								CASSITDTQYF		:::::::::0:-3:14:::::14:-2:33:::	TLML_7_	RNA
13561	CLONES_TRBTLML_7__infusion_TCR-JV_cDNA_25_TATCAGCA_merged_170000.txt	23377	1	2.53428e-05	TGTGCCAGTAGTATCAGCGCTGAAGCTTTCTTT	EEEEEEEEEEEEAAEEEEEEEEEEEEEEAEEEE	TRBV19*00(570)		TRBJ1-1*00(210)		559|573|596|0|14||70.0		26|40|68|19|33||70.0												TGTGCCAGTAGTATCAGCGCTGAAGCTTTCTTT	32								CASSISAEAFF		:::::::::0:-3:14:::::19:-6:33:::	TLML_7_	RNA
13562	CLONES_TRBTLML_7__infusion_TCR-JV_cDNA_25_TATCAGCA_merged_170000.txt	23378	1	2.53428e-05	TGTGCCAGTAGTATGGGCAATGAGCAGTTCTTC	EEEEEEEEEEEEEEEEEEEEEEEEEEEEEEEEE	TRBV19*00(595)		TRBJ2-1*00(220)		559|573|596|0|14||70.0		26|42|70|17|33||80.0												TGTGCCAGTAGTATGGGCAATGAGCAGTTCTTC	36								CASSMGNEQFF		:::::::::0:-3:14:::::17:-6:33:::	TLML_7_	RNA
13563	CLONES_TRBTLML_7__infusion_TCR-JV_cDNA_25_TATCAGCA_merged_170000.txt	23379	1	2.53428e-05	TGTGCCAGTAGTATAGAAGGCTCGCAGTACTTC	EEEEEEEEEEEEEEEEEEEEEEEEEEEEEEEEE	TRBV19*00(530)		TRBJ2-7*00(190)		559|576|596|0|17||85.0		29|39|67|23|33||50.0												TGTGCCAGTAGTATAGAAGGCTCGCAGTACTTC	36								CASSIEGSQYF		:::::::::0:0:17:::::23:-9:33:::	TLML_7_	RNA
13564	CLONES_TRBTLML_7__infusion_TCR-JV_cDNA_25_TATCAGCA_merged_170000.txt	23380	1	2.53428e-05	TGTGCCAGTAGTACAGGGGTTGGCTACACCTTC	EEEEEEEEEEEEEEEEEEEEEEEEEEEEEEEEE	TRBV19*00(390)	TRBD1*00(30)	TRBJ1-2*00(205)		559|572|596|0|13||65.0	16|22|36|13|19||30.0	27|40|68|20|33||65.0												TGTGCCAGTAGTACAGGGGTTGGCTACACCTTC	36								CASSTGVGYTF		:::::::::0:-4:13:13:-4:-2:19:20:-7:33:::	TLML_7_	RNA
13565	CLONES_TRBTLML_7__infusion_TCR-JV_cDNA_25_TATCAGCA_merged_170000.txt	23381	1	2.53428e-05	TGTGCCAGTAGCCTGGGGCATGGCTACACCTTC	EEEEEEEEEAEEEEEEEEEEEEEEEEEEEAAAA	TRBV19*00(695)	TRBD1*00(25)	TRBJ1-2*00(75)		559|570|596|0|11||55.0	19|24|36|14|19||25.0	26|40|68|19|33||70.0												TGTGCCAGTAGCCTGGGGCATGGCTACACCTTC	32								CASSLGHGYTF		:::::::::0:-6:11:14:-7:0:19:19:-6:33:::	TLML_7_	RNA
13566	CLONES_TRBTLML_7__infusion_TCR-JV_cDNA_25_TATCAGCA_merged_170000.txt	23382	1	2.53428e-05	TGTGCCAGTAGCAGACTCACCGAGCAGTACTTC	EAEEEEEEEEEEEEEEEAEEEEEEEEEEEEEEE	TRBV19*00(400)		TRBJ2-7*00(205)		559|570|596|0|11||55.0		26|39|67|20|33||65.0												TGTGCCAGTAGCAGACTCACCGAGCAGTACTTC	32								CASSRLTEQYF		:::::::::0:-6:11:::::20:-6:33:::	TLML_7_	RNA
13567	CLONES_TRBTLML_7__infusion_TCR-JV_cDNA_25_TATCAGCA_merged_170000.txt	23383	1	2.53428e-05	TGTGCCAGTAAGAGGGACTCCTACTACACCTTC	EEEEEEEEAEEEEEAAEEEEEEEEEEEEEEEEE	TRBV2*00(185)	TRBD2*00(30)	TRBJ1-2*00(190)		518|526|555|0|8||40.0	16|22|48|13|19||30.0	30|40|68|23|33||50.0												TGTGCCAGTAAGAGGGACTCCTACTACACCTTC	32								CASKRDSYYTF		:::::::::0:-9:8:13:0:-10:19:23:-10:33:::	TLML_7_	RNA
13568	CLONES_TRBTLML_7__infusion_TCR-JV_cDNA_25_TATCAGCA_merged_170000.txt	23384	1	2.53428e-05	TGTGCCAGCTCACCTCTCTACGAGCAGTACTTC	EEEEEEEEEEEEE<<EEEAEAEEEEEEEEEEEE	TRBV18*00(410)		TRBJ2-7*00(220)		702|716|739|0|14||70.0		23|39|67|17|33||80.0												TGTGCCAGCTCACCTCTCTACGAGCAGTACTTC	27								CASSPLYEQYF		:::::::::0:-3:14:::::17:-3:33:::	TLML_7_	RNA
13569	CLONES_TRBTLML_7__infusion_TCR-JV_cDNA_25_TATCAGCA_merged_170000.txt	23385	1	2.53428e-05	TGTGCCAGCTCACCTCGAAACACCATATATTTT	EEEEEEEEEEEEEEEEEEEEEEEEEEEEEEEEE	TRBV18*00(585)		TRBJ1-3*00(225)		702|716|739|0|14||70.0		25|42|70|16|33||85.0												TGTGCCAGCTCACCTCGAAACACCATATATTTT	36								CASSPRNTIYF		:::::::::0:-3:14:::::16:-5:33:::	TLML_7_	RNA
13570	CLONES_TRBTLML_7__infusion_TCR-JV_cDNA_25_TATCAGCA_merged_170000.txt	23386	1	2.53428e-05	TGTGCCAGCTCACCACACAATGAGCAGTTCTTC	EEEEEEEEAEEEEEAEEEEAEEEEEEEEEE6AE	TRBV18*00(500)		TRBJ2-1*00(225)		702|718|739|0|16||80.0		25|42|70|16|33||85.0												TGTGCCAGCTCACCACACAATGAGCAGTTCTTC	21								CASSPHNEQFF		:::::::::0:-1:16:::::16:-5:33:::	TLML_7_	RNA
13571	CLONES_TRBTLML_7__infusion_TCR-JV_cDNA_25_TATCAGCA_merged_170000.txt	23387	1	2.53428e-05	TGTGCCAGCTCACCAGGCGACGAGCAGTACTTC	EEEEEEEEEEEEEEEEEEEEEEAEEEEEEEEEE	TRBV18*00(295)		TRBJ2-7*00(210)		702|717|739|0|15||75.0		25|39|67|19|33||70.0												TGTGCCAGCTCACCAGGCGACGAGCAGTACTTC	32								CASSPGDEQYF		:::::::::0:-2:15:::::19:-5:33:::	TLML_7_	RNA
13572	CLONES_TRBTLML_7__infusion_TCR-JV_cDNA_25_TATCAGCA_merged_170000.txt	23388	1	2.53428e-05	TGTGCCAGCTCACAGGGTAACGAGCAGTACTTC	EEEEEEEEEEEEEEEEEE7EEEEEEEEEEEEEE	TRBV18*00(330)		TRBJ2-7*00(210)		702|715|739|0|13||65.0		25|39|67|19|33||70.0												TGTGCCAGCTCACAGGGTAACGAGCAGTACTTC	22								CASSQGNEQYF		:::::::::0:-4:13:::::19:-5:33:::	TLML_7_	RNA
13573	CLONES_TRBTLML_7__infusion_TCR-JV_cDNA_25_TATCAGCA_merged_170000.txt	23389	1	2.53428e-05	TGTGCCAGCTCAACACTAGACGAGCAGTACTTC	EEEEEEEEEEEEEEAEEAEEEEEEEEEEEEEEE	TRBV18*00(654)		TRBJ2-7*00(210)		702|718|739|0|16|SC714A|64.0		25|39|67|19|33||70.0												TGTGCCAGCTCAACACTAGACGAGCAGTACTTC	32								CASSTLDEQYF		:::::::::0:-1:16:::::19:-5:33:::	TLML_7_	RNA
13574	CLONES_TRBTLML_7__infusion_TCR-JV_cDNA_25_TATCAGCA_merged_170000.txt	23390	1	2.53428e-05	TGTGCCAGCCTTTTCGGCGGGGAGCTGTTTTTT	EEEEEEEEEEEEEEEEEEEEEEEEEEEEEEEEE	TRBV6-1*00(135),TRBV6-4*00(135),TRBV6-5*00(135),TRBV6-6*00(135),TRBV10-3*00(125)		TRBJ2-2*00(220)		516|525|553|0|9||45.0;518|527|555|0|9||45.0;519|528|556|0|9||45.0;516|525|553|0|9||45.0;533|540|570|0|7||35.0		27|43|71|17|33||80.0												TGTGCCAGCCTTTTCGGCGGGGAGCTGTTTTTT	36								CASLFGGELFF		:::::::::0:-8:9:::::17:-7:33:::	TLML_7_	RNA
13575	CLONES_TRBTLML_7__infusion_TCR-JV_cDNA_25_TATCAGCA_merged_170000.txt	23391	1	2.53428e-05	TGTGCCAGCCTTACGCGTACTGAAGCTTTCTTT	EEEEEEEEEEEEEEEEEEEEEEEEEEEEEEEEE	TRBV19*00(615)		TRBJ1-1*00(215)		559|567|596|0|8||40.0		25|40|68|18|33||75.0												TGTGCCAGCCTTACGCGTACTGAAGCTTTCTTT	36								CASLTRTEAFF		:::::::::0:-9:8:::::18:-5:33:::	TLML_7_	RNA
13576	CLONES_TRBTLML_7__infusion_TCR-JV_cDNA_25_TATCAGCA_merged_170000.txt	23392	1	2.53428e-05	TGTGCCAGCCTCCGGGCCTACGAGCAGTACTTC	EEEEEEEEEEEEEEEEEEEEEEEEEEEEEEEEE	TRBV2*00(550)	TRBD1*00(25),TRBD2*00(25)	TRBJ2-7*00(225)		518|527|555|0|9||45.0	10|15|36|11|16||25.0;14|19|48|11|16||25.0	22|39|67|16|33||85.0												TGTGCCAGCCTCCGGGCCTACGAGCAGTACTTC	36								CASLRAYEQYF		:::::::::0:-8:9:11:2:-9:16:16:-2:33:::	TLML_7_	RNA
13577	CLONES_TRBTLML_7__infusion_TCR-JV_cDNA_25_TATCAGCA_merged_170000.txt	23393	1	2.53428e-05	TGTGCCAGCCTCAGGGGAAGTGAGCAGTTCTTC	EEEEEEEEEEEEEEEEEEEEAAEEEEEAEEEEE	TRBV6-2*00(400),TRBV6-3*00(400)	TRBD1*00(30)	TRBJ2-1*00(205)		516|525|553|0|9||45.0;516|525|553|0|9||45.0	16|22|36|11|17||30.0	29|42|70|20|33||65.0												TGTGCCAGCCTCAGGGGAAGTGAGCAGTTCTTC	32								CASLRGSEQFF		:::::::::0:-8:9:11:-4:-2:17:20:-9:33:::	TLML_7_	RNA
13578	CLONES_TRBTLML_7__infusion_TCR-JV_cDNA_25_TATCAGCA_merged_170000.txt	23394	1	2.53428e-05	TGTGCCAGCCCTGGCCAGCCAGAAGCTTTCTTT	EEEEEEEEEEEEEEEEEEEEEEEEEEEEEEEEE	TRBV19*00(340)	TRBD1*00(25)	TRBJ1-1*00(200)		559|567|596|0|8||40.0	3|8|36|8|13||25.0	28|40|68|21|33||60.0												TGTGCCAGCCCTGGCCAGCCAGAAGCTTTCTTT	36								CASPGQPEAFF		:::::::::0:-9:8:8:9:-16:13:21:-8:33:::	TLML_7_	RNA
13579	CLONES_TRBTLML_7__infusion_TCR-JV_cDNA_25_TATCAGCA_merged_170000.txt	23395	1	2.53428e-05	TGTGCCAGCCGCATACGCAATGAGCAGTTCTTC	EEEEEEEEEEEEEEEEEEEEEEEEEEEEEEEEE	TRBV19*00(585)		TRBJ2-1*00(220)		559|567|596|0|8||40.0		26|42|70|17|33||80.0												TGTGCCAGCCGCATACGCAATGAGCAGTTCTTC	36								CASRIRNEQFF		:::::::::0:-9:8:::::17:-6:33:::	TLML_7_	RNA
13580	CLONES_TRBTLML_7__infusion_TCR-JV_cDNA_25_TATCAGCA_merged_170000.txt	23396	1	2.53428e-05	TGTGCCAGCCGGGGGCAGGGTGAAGCTTTCTTT	EEEEEEEEEEEEEEEEEEEEEEEEEEEEEEEEE	TRBV6-5*00(472)	TRBD1*00(30)	TRBJ1-1*00(137)		519|528|556|0|9||45.0	18|24|36|10|16||30.0	27|40|68|20|33||65.0												TGTGCCAGCCGGGGGCAGGGTGAAGCTTTCTTT	36								CASRGQGEAFF		:::::::::0:-8:9:10:-6:0:16:20:-7:33:::	TLML_7_	RNA
13581	CLONES_TRBTLML_7__infusion_TCR-JV_cDNA_25_TATCAGCA_merged_170000.txt	23397	1	2.53428e-05	TGTGCCAGCCGACAGGGGCCTGAAGCTTTCTTT	EEEEEEEEEEEEEEEEEEEEEEEEEEEEEEEEE	TRBV6-2*00(560),TRBV6-3*00(560)	TRBD1*00(40)	TRBJ1-1*00(210)		516|525|553|0|9||45.0;516|525|553|0|9||45.0	14|22|36|10|18||40.0	26|40|68|19|33||70.0												TGTGCCAGCCGACAGGGGCCTGAAGCTTTCTTT	36								CASRQGPEAFF		:::::::::0:-8:9:10:-2:-2:18:19:-6:33:::	TLML_7_	RNA
13582	CLONES_TRBTLML_7__infusion_TCR-JV_cDNA_25_TATCAGCA_merged_170000.txt	23398	1	2.53428e-05	TGTGCCAGCGGTGATGGGGATGAGCAGTTCTTC	EEEEEEEEEEEEEEEEEEEEEEEEEEEEEEAEE	TRBV6-2*00(310),TRBV6-3*00(310)		TRBJ2-1*00(210)		516|525|553|0|9||45.0;516|525|553|0|9||45.0		28|42|70|19|33||70.0												TGTGCCAGCGGTGATGGGGATGAGCAGTTCTTC	32								CASGDGDEQFF		:::::::::0:-8:9:::::19:-8:33:::	TLML_7_	RNA
13583	CLONES_TRBTLML_7__infusion_TCR-JV_cDNA_25_TATCAGCA_merged_170000.txt	23399	1	2.53428e-05	TGTGCCAGCGGCATGATGGCTGAGCAGTTCTTC	EEEEEEEEEEEEEEEEEEEEEEEEEEEEEEEEE	TRBV25-1*00(540)		TRBJ2-1*00(165)		551|560|588|0|9||45.0		29|42|70|20|33||65.0												TGTGCCAGCGGCATGATGGCTGAGCAGTTCTTC	36								CASGMMAEQFF		:::::::::0:-8:9:::::20:-9:33:::	TLML_7_	RNA
13584	CLONES_TRBTLML_7__infusion_TCR-JV_cDNA_25_TATCAGCA_merged_170000.txt	23400	1	2.53428e-05	TGTGCCAGCGGCAGCGGGGACGAGCAGTACTTC	EEEEEEEEEEEEEEEEAAEEEEEEEEEEEEAAA	TRBV12-3*00(805),TRBV12-4*00(805)	TRBD2*00(30)	TRBJ2-7*00(80)		530|539|567|0|9||45.0;530|539|567|0|9||45.0	22|28|48|12|18||30.0	25|39|67|19|33||70.0												TGTGCCAGCGGCAGCGGGGACGAGCAGTACTTC	32								CASGSGDEQYF		:::::::::0:-8:9:12:-6:-4:18:19:-5:33:::	TLML_7_	RNA
13585	CLONES_TRBTLML_7__infusion_TCR-JV_cDNA_25_TATCAGCA_merged_170000.txt	23401	1	2.53428e-05	TGTGCCAGCGGGCCGGGCAATGAGCAGTTCTTC	EEEEEAEEEEEEAEEEEEAEEEEEAAEEAEEEE	TRBV6-6*00(575)	TRBD1*00(25),TRBD2*00(25)	TRBJ2-1*00(220)		516|525|553|0|9||45.0	10|15|36|12|17||25.0;14|19|48|12|17||25.0	26|42|70|17|33||80.0												TGTGCCAGCGGGCCGGGCAATGAGCAGTTCTTC	32								CASGPGNEQFF		:::::::::0:-8:9:12:2:-9:17:17:-6:33:::	TLML_7_	RNA
13586	CLONES_TRBTLML_7__infusion_TCR-JV_cDNA_25_TATCAGCA_merged_170000.txt	23402	1	2.53428e-05	TGTGCCAGCGGGGCAGATGAAAAACTGTTTTTT	EEEEEEEEEEEEEEEEEEEEEEEEEEEEEEEEA	TRBV7-9*00(325)	TRBD1*00(25)	TRBJ1-4*00(225)		556|565|593|0|9||45.0	19|24|36|9|14||25.0	26|43|71|16|33||85.0												TGTGCCAGCGGGGCAGATGAAAAACTGTTTTTT	32								CASGADEKLFF		:::::::::0:-8:9:9:-7:0:14:16:-6:33:::	TLML_7_	RNA
13587	CLONES_TRBTLML_7__infusion_TCR-JV_cDNA_25_TATCAGCA_merged_170000.txt	23403	1	2.53428e-05	TGTGCCAGCGGGACCACAGATACGCAGTATTTT	EEEEEEAEEEEEEEEEEEEAEEEEE<EEEEEEE	TRBV11-3*00(360),TRBV11-1*00(344),TRBV11-2*00(328)	TRBD1*00(25),TRBD2*00(25)	TRBJ2-3*00(235)		521|530|558|0|9||45.0;531|540|568|0|9||45.0;522|531|559|0|9||45.0	12|17|36|9|14||25.0;16|21|48|9|14||25.0	22|41|69|14|33||95.0												TGTGCCAGCGGGACCACAGATACGCAGTATTTT	27								CASGTTDTQYF		:::::::::0:-8:9:9:0:-7:14:14:-2:33:::	TLML_7_	RNA
13588	CLONES_TRBTLML_7__infusion_TCR-JV_cDNA_25_TATCAGCA_merged_170000.txt	23404	1	2.53428e-05	TGTGCCAGCGGACAGGGTCCCGAGCAGTACTTC	EEEEEEEEEEEEEAEEEEEEEEAEEEEEEEEEE	TRBV12-3*00(535),TRBV12-4*00(535)	TRBD1*00(40)	TRBJ2-7*00(205)		530|539|567|0|9||45.0;530|539|567|0|9||45.0	13|21|36|9|17||40.0	26|39|67|20|33||65.0												TGTGCCAGCGGACAGGGTCCCGAGCAGTACTTC	32								CASGQGPEQYF		:::::::::0:-8:9:9:-1:-3:17:20:-6:33:::	TLML_7_	RNA
13589	CLONES_TRBTLML_7__infusion_TCR-JV_cDNA_25_TATCAGCA_merged_170000.txt	23405	1	2.53428e-05	TGTGCCAGCACTCTCACAGATACGCAGTATTTT	EEEEEEEEEEEEEEEEEEEEEEEEEEEEEEEEE	TRBV28*00(460)		TRBJ2-3*00(235)		564|574|601|0|10||50.0		22|41|69|14|33||95.0												TGTGCCAGCACTCTCACAGATACGCAGTATTTT	36								CASTLTDTQYF		:::::::::0:-7:10:::::14:-2:33:::	TLML_7_	RNA
13590	CLONES_TRBTLML_7__infusion_TCR-JV_cDNA_25_TATCAGCA_merged_170000.txt	23406	1	2.53428e-05	TGTGCCAGCACTGGACGCTACGAGCAGTACTTC	EEAEEEEEEEEEEEEEEEEEEEEEEEEEEEEEE	TRBV2*00(204)		TRBJ2-7*00(220)		518|528|555|0|10||50.0		23|39|67|17|33||80.0												TGTGCCAGCACTGGACGCTACGAGCAGTACTTC	32								CASTGRYEQYF		:::::::::0:-7:10:::::17:-3:33:::	TLML_7_	RNA
13591	CLONES_TRBTLML_7__infusion_TCR-JV_cDNA_25_TATCAGCA_merged_170000.txt	23407	1	2.53428e-05	TGTGCCAGCACTAGGGACGATGAAGCTTTCTTT	EEEEEEEEEEEEEEEEEEEEEEEEEEEEEEEEA	TRBV11-1*00(140),TRBV7-9*00(140)	TRBD1*00(25),TRBD2*00(25)	TRBJ1-1*00(205)		531|541|568|0|10||50.0;556|566|593|0|10||50.0	12|17|36|13|18||25.0;16|21|48|13|18||25.0	27|40|68|20|33||65.0												TGTGCCAGCACTAGGGACGATGAAGCTTTCTTT	32								CASTRDDEAFF		:::::::::0:-7:10:13:0:-7:18:20:-7:33:::	TLML_7_	RNA
13592	CLONES_TRBTLML_7__infusion_TCR-JV_cDNA_25_TATCAGCA_merged_170000.txt	23408	1	2.53428e-05	TGTGCCAGCACCCTGGGTACTGAAGCTTTCTTT	EEAEEEEEEEEEEEEEEEEEEEEEEEEEEEEEE	TRBV25-1*00(825)	TRBD1*00(25)	TRBJ1-1*00(215)		551|561|588|0|10||50.0	3|8|36|10|15||25.0	25|40|68|18|33||75.0												TGTGCCAGCACCCTGGGTACTGAAGCTTTCTTT	32								CASTLGTEAFF		:::::::::0:-7:10:10:9:-16:15:18:-5:33:::	TLML_7_	RNA
13593	CLONES_TRBTLML_7__infusion_TCR-JV_cDNA_25_TATCAGCA_merged_170000.txt	23409	1	2.53428e-05	TGTGCCAGCACCCTAGGCTATGGCTACACCTTC	EEEEEEEEEEEEEEEEEEEEEEEEEEEEEEEEE	TRBV6-4*00(120)		TRBJ1-2*00(220)		518|528|555|0|10||50.0		24|40|68|17|33||80.0												TGTGCCAGCACCCTAGGCTATGGCTACACCTTC	36								CASTLGYGYTF		:::::::::0:-7:10:::::17:-4:33:::	TLML_7_	RNA
13594	CLONES_TRBTLML_7__infusion_TCR-JV_cDNA_25_TATCAGCA_merged_170000.txt	23410	1	2.53428e-05	TGTGCCAGCACCCCGGGAGGCGGGCAGTACTTC	EEEEEEEEEEEEEEEEEEEEEEEEEEEEEEEEE	TRBV7-8*00(410)	TRBD1*00(35),TRBD2*00(35)	TRBJ2-7*00(190)		567|577|604|0|10||50.0	9|16|36|11|18||35.0;13|20|48|11|18||35.0	29|39|67|23|33||50.0												TGTGCCAGCACCCCGGGAGGCGGGCAGTACTTC	36								CASTPGGGQYF		:::::::::0:-7:10:11:3:-8:18:23:-9:33:::	TLML_7_	RNA
13595	CLONES_TRBTLML_7__infusion_TCR-JV_cDNA_25_TATCAGCA_merged_170000.txt	23411	1	2.53428e-05	TGTGCCAGCACGAGGGGAAATGAGCAGTTCTTC	EEEEEEEEEEEEEEEEEEEEEEEEEEEEEEEEE	TRBV12-3*00(471),TRBV12-4*00(471)	TRBD1*00(25),TRBD2*00(25)	TRBJ2-1*00(130)		530|540|567|0|10||50.0;530|540|567|0|10||50.0	17|22|36|12|17||25.0;27|32|48|11|16||25.0	27|42|70|18|33||75.0												TGTGCCAGCACGAGGGGAAATGAGCAGTTCTTC	36								CASTRGNEQFF		:::::::::0:-7:10:12:-5:-2:17:18:-7:33:::	TLML_7_	RNA
13597	CLONES_TRBTLML_7__infusion_TCR-JV_cDNA_25_TATCAGCA_merged_170000.txt	23413	1	2.53428e-05	TGTGCCAGCAGTTTTATGGAGACCCAGTACTTC	EEEEEEEEEEEEEEEEEEEEEEEEEEEEEEEEE	TRBV12-3*00(373),TRBV12-4*00(373)		TRBJ2-5*00(215)		530|544|567|0|14||70.0;530|544|567|0|14||70.0		25|40|68|18|33||75.0												TGTGCCAGCAGTTTTATGGAGACCCAGTACTTC	36								CASSFMETQYF		:::::::::0:-3:14:::::18:-5:33:::	TLML_7_	RNA
13598	CLONES_TRBTLML_7__infusion_TCR-JV_cDNA_25_TATCAGCA_merged_170000.txt	23414	1	2.53428e-05	TGTGCCAGCAGTTTTACTGAGACCCAGTACTTC	EEEEEEEEEEEEEEEAEEEEEEEEEEEEEEEEE	TRBV12-3*00(215),TRBV12-4*00(215)		TRBJ2-5*00(215)		530|544|567|0|14||70.0;530|544|567|0|14||70.0		25|40|68|18|33||75.0												TGTGCCAGCAGTTTTACTGAGACCCAGTACTTC	32								CASSFTETQYF		:::::::::0:-3:14:::::18:-5:33:::	TLML_7_	RNA
13599	CLONES_TRBTLML_7__infusion_TCR-JV_cDNA_25_TATCAGCA_merged_170000.txt	23415	1	2.53428e-05	TGTGCCAGCAGTTTTAGCCAGGAGCAGTTCTTC	EEE6EEEAEEEEEEEEEEEEEEEEEEEEEEEEE	TRBV27*00(820)		TRBJ2-1*00(200)		556|570|593|0|14||70.0		30|42|70|21|33||60.0												TGTGCCAGCAGTTTTAGCCAGGAGCAGTTCTTC	21								CASSFSQEQFF		:::::::::0:-3:14:::::21:-10:33:::	TLML_7_	RNA
13600	CLONES_TRBTLML_7__infusion_TCR-JV_cDNA_25_TATCAGCA_merged_170000.txt	23416	1	2.53428e-05	TGTGCCAGCAGTTTCCAAGAGACCCAGTACTTC	EEEEEEEEEEEEEEEEEEEEEEEAEEEEEEEEE	TRBV12-3*00(368),TRBV12-4*00(368)		TRBJ2-5*00(235)		530|544|567|0|14||70.0;530|544|567|0|14||70.0		21|40|68|14|33||95.0												TGTGCCAGCAGTTTCCAAGAGACCCAGTACTTC	32								CASSFQETQYF		:::::::::0:-3:14:::::14:-1:33:::	TLML_7_	RNA
13601	CLONES_TRBTLML_7__infusion_TCR-JV_cDNA_25_TATCAGCA_merged_170000.txt	23417	1	2.53428e-05	TGTGCCAGCAGTTTCGCAGGGGAGCTGTTTTTT	EEEEEEEEEEEEEEEEEEEEEEEEEEEEEEEEE	TRBV12-3*00(405),TRBV12-4*00(405)		TRBJ2-2*00(215)		530|544|567|0|14||70.0;530|544|567|0|14||70.0		28|43|71|18|33||75.0												TGTGCCAGCAGTTTCGCAGGGGAGCTGTTTTTT	36								CASSFAGELFF		:::::::::0:-3:14:::::18:-8:33:::	TLML_7_	RNA
13602	CLONES_TRBTLML_7__infusion_TCR-JV_cDNA_25_TATCAGCA_merged_170000.txt	23418	1	2.53428e-05	TGTGCCAGCAGTTTCGGCCATACGCAGTATTTT	EEEEEEEEEEEEEEEE<EEEEEEEEEEEEEEEE	TRBV12-3*00(1015),TRBV12-4*00(983)		TRBJ2-3*00(110)		530|544|567|0|14||70.0;530|544|567|0|14||70.0		27|41|69|19|33||70.0												TGTGCCAGCAGTTTCGGCCATACGCAGTATTTT	27								CASSFGHTQYF		:::::::::0:-3:14:::::19:-7:33:::	TLML_7_	RNA
13603	CLONES_TRBTLML_7__infusion_TCR-JV_cDNA_25_TATCAGCA_merged_170000.txt	23419	1	2.53428e-05	TGTGCCAGCAGTTTCAGCCCTAAACTGTTTTTT	EEEEEEEEEEEEEEEEEEEEEEEEEEEEEEEEE	TRBV12-3*00(738),TRBV12-4*00(738)		TRBJ1-4*00(120)		530|556|567|0|27|I544CSG547C|93.0;530|556|567|0|27|I544CSG547C|93.0		31|43|71|21|33||60.0												TGTGCCAGCAGTTTCAGCCCTAAACTGTTTTTT	36								CASSFSPKLFF		:::::::::0:9:27:::::21:-11:33:::	TLML_7_	RNA
13605	CLONES_TRBTLML_7__infusion_TCR-JV_cDNA_25_TATCAGCA_merged_170000.txt	23421	1	2.53428e-05	TGTGCCAGCAGTTTGACAGGGGGCAAGTATTTT	EEEEEEEEEEEEEEEEEEEAEEEEEEEEEEEEE	TRBV12-3*00(525),TRBV12-4*00(525)	TRBD1*00(50)	TRBJ2-3*00(180)		530|544|567|0|14||70.0;530|544|567|0|14||70.0	14|24|36|14|24||50.0	33|41|69|25|33||40.0												TGTGCCAGCAGTTTGACAGGGGGCAAGTATTTT	32								CASSLTGGKYF		:::::::::0:-3:14:14:-2:0:24:25:-13:33:::	TLML_7_	RNA
13606	CLONES_TRBTLML_7__infusion_TCR-JV_cDNA_25_TATCAGCA_merged_170000.txt	23422	1	2.53428e-05	TGTGCCAGCAGTTTAGCCACTGAAGCTTTCTTT	EEEEEEEEEEEEEEEEEEEEEEEEEEEEEEEEE	TRBV12-3*00(820),TRBV12-4*00(820)		TRBJ1-1*00(220)		530|547|567|0|17||85.0;530|547|567|0|17||85.0		24|40|68|17|33||80.0												TGTGCCAGCAGTTTAGCCACTGAAGCTTTCTTT	36								CASSLATEAFF		:::::::::0:0:17:::::17:-4:33:::	TLML_7_	RNA
13607	CLONES_TRBTLML_7__infusion_TCR-JV_cDNA_25_TATCAGCA_merged_170000.txt	23423	1	2.53428e-05	TGTGCCAGCAGTTTAGCGGGTGGCTACACCTTC	EEEEEEEEEEEEEEEEEEEEEEEEEEEEEEEEE	TRBV12-3*00(419),TRBV12-4*00(419)		TRBJ1-2*00(205)		530|548|567|0|18||90.0;530|548|567|0|18||90.0		27|40|68|20|33||65.0												TGTGCCAGCAGTTTAGCGGGTGGCTACACCTTC	36								CASSLAGGYTF		:::::::::0:1:18:::::20:-7:33:::	TLML_7_	RNA
13609	CLONES_TRBTLML_7__infusion_TCR-JV_cDNA_25_TATCAGCA_merged_170000.txt	23425	1	2.53428e-05	TGTGCCAGCAGTTTAATCTACGAGCAGTACTTC	EE<<EEEEEEEEEEEEEEEEEEEEEEEEEEEEE	TRBV6-2*00(580),TRBV6-3*00(580)		TRBJ2-7*00(220)		516|529|553|0|13||65.0;516|529|553|0|13||65.0		23|39|67|17|33||80.0												TGTGCCAGCAGTTTAATCTACGAGCAGTACTTC	27								CASSLIYEQYF		:::::::::0:-4:13:::::17:-3:33:::	TLML_7_	RNA
13610	CLONES_TRBTLML_7__infusion_TCR-JV_cDNA_25_TATCAGCA_merged_170000.txt	23426	1	2.53428e-05	TGTGCCAGCAGTTTAATCCGCGGCTACACCTTC	EEEEEEEEEEEEEEEAEEEEEEEEEEEEEEEEE	TRBV2*00(710)		TRBJ1-2*00(200)		518|530|555|0|12||60.0		28|40|68|21|33||60.0												TGTGCCAGCAGTTTAATCCGCGGCTACACCTTC	32								CASSLIRGYTF		:::::::::0:-5:12:::::21:-8:33:::	TLML_7_	RNA
13612	CLONES_TRBTLML_7__infusion_TCR-JV_cDNA_25_TATCAGCA_merged_170000.txt	23428	1	2.53428e-05	TGTGCCAGCAGTTCGTCCAATGAGCAGTTCTTC	EEEEEEEEEEEEEAEEEEEEEEEEEEEEEEEEE	TRBV6-5*00(212)		TRBJ2-1*00(220)		519|532|556|0|13||65.0		26|42|70|17|33||80.0												TGTGCCAGCAGTTCGTCCAATGAGCAGTTCTTC	32								CASSSSNEQFF		:::::::::0:-4:13:::::17:-6:33:::	TLML_7_	RNA
13613	CLONES_TRBTLML_7__infusion_TCR-JV_cDNA_25_TATCAGCA_merged_170000.txt	23429	1	2.53428e-05	TGTGCCAGCAGTTCGGGGACAGGGGAGTTCTTC	EEEEEEEEEEEEEEEEEEEEEEEEEEEEEEEEE	TRBV27*00(185)	TRBD1*00(50)	TRBJ2-1*00(180)		556|569|593|0|13||65.0	12|22|36|15|25||50.0	34|42|70|25|33||40.0												TGTGCCAGCAGTTCGGGGACAGGGGAGTTCTTC	36								CASSSGTGEFF		:::::::::0:-4:13:15:0:-2:25:25:-14:33:::	TLML_7_	RNA
13614	CLONES_TRBTLML_7__infusion_TCR-JV_cDNA_25_TATCAGCA_merged_170000.txt	23430	1	2.53428e-05	TGTGCCAGCAGTTCGGGACAGCCCCAGCATTTT	EEEEEEEEEEEEEEEEEEEE7EEEEEEEEEEEE	TRBV6-2*00(382),TRBV6-3*00(382)	TRBD1*00(25),TRBD2*00(25)	TRBJ1-5*00(215)		516|529|553|0|13||65.0;516|529|553|0|13||65.0	11|16|36|13|18||25.0;15|20|48|13|18||25.0	27|42|70|18|33||75.0												TGTGCCAGCAGTTCGGGACAGCCCCAGCATTTT	22								CASSSGQPQHF		:::::::::0:-4:13:13:1:-8:18:18:-7:33:::	TLML_7_	RNA
13615	CLONES_TRBTLML_7__infusion_TCR-JV_cDNA_25_TATCAGCA_merged_170000.txt	23431	1	2.53428e-05	TGTGCCAGCAGTTATCCTGATACGCAGTATTTT	EEEEEEEAEEEEEEEAEEEEEEEEEEEEEEEEE	TRBV6-2*00(515),TRBV6-3*00(515)		TRBJ2-3*00(215)		516|530|553|0|14||70.0;516|530|553|0|14||70.0		26|41|69|18|33||75.0												TGTGCCAGCAGTTATCCTGATACGCAGTATTTT	32								CASSYPDTQYF		:::::::::0:-3:14:::::18:-6:33:::	TLML_7_	RNA
13616	CLONES_TRBTLML_7__infusion_TCR-JV_cDNA_25_TATCAGCA_merged_170000.txt	23432	1	2.53428e-05	TGTGCCAGCAGTTACCGGGAGACCCAGTACTTC	EEEEEEEEEEEEEEEEEEEEEEEEEEEEEEEEE	TRBV6-2*00(530),TRBV6-3*00(530)		TRBJ2-5*00(215)		516|531|553|0|15||75.0;516|531|553|0|15||75.0		25|40|68|18|33||75.0												TGTGCCAGCAGTTACCGGGAGACCCAGTACTTC	36								CASSYRETQYF		:::::::::0:-2:15:::::18:-5:33:::	TLML_7_	RNA
13617	CLONES_TRBTLML_7__infusion_TCR-JV_cDNA_25_TATCAGCA_merged_170000.txt	23433	1	2.53428e-05	TGTGCCAGCAGTTACGCAGCCGAAGCTTTCTTT	EEEEEEEEEEEEEEEEEEEEEEEEEEEEEEEEE	TRBV6-2*00(435),TRBV6-3*00(435)		TRBJ1-1*00(200)		516|531|553|0|15||75.0;516|531|553|0|15||75.0		28|40|68|21|33||60.0												TGTGCCAGCAGTTACGCAGCCGAAGCTTTCTTT	36								CASSYAAEAFF		:::::::::0:-2:15:::::21:-8:33:::	TLML_7_	RNA
13618	CLONES_TRBTLML_7__infusion_TCR-JV_cDNA_25_TATCAGCA_merged_170000.txt	23434	1	2.53428e-05	TGTGCCAGCAGTTACGGAGGGGAAGCTTTCTTT	EEEEEEAEEEAEEEEEAEEEEEEEEEEEEEEEE	TRBV6-4*00(140)	TRBD2*00(30)	TRBJ1-1*00(200)		518|530|555|0|12||60.0	26|32|48|15|21||30.0	28|40|68|21|33||60.0												TGTGCCAGCAGTTACGGAGGGGAAGCTTTCTTT	32								CASSYGGEAFF		:::::::::0:-5:12:15:-10:0:21:21:-8:33:::	TLML_7_	RNA
13619	CLONES_TRBTLML_7__infusion_TCR-JV_cDNA_25_TATCAGCA_merged_170000.txt	23435	1	2.53428e-05	TGTGCCAGCAGTCTGTGGACTGAAGCTTTCTTT	EEEEEEEEEEEEEEEEEEEEEEEEEEEEEEEEE	TRBV6-2*00(340),TRBV6-3*00(340)		TRBJ1-1*00(215)		516|528|553|0|12||60.0;516|528|553|0|12||60.0		25|40|68|18|33||75.0												TGTGCCAGCAGTCTGTGGACTGAAGCTTTCTTT	36								CASSLWTEAFF		:::::::::0:-5:12:::::18:-5:33:::	TLML_7_	RNA
13621	CLONES_TRBTLML_7__infusion_TCR-JV_cDNA_25_TATCAGCA_merged_170000.txt	23437	1	2.53428e-05	TGTGCCAGCAGTCCCCTCCGAGAGCAGTTCTTC	EEEEEEEEEEEEEEEEEEEEEEEEEEEEEEEEE	TRBV12-3*00(515),TRBV12-4*00(515)	TRBD2*00(30)	TRBJ2-1*00(200)		530|542|567|0|12||60.0;530|542|567|0|12||60.0	0|6|48|13|19||30.0	30|42|70|21|33||60.0												TGTGCCAGCAGTCCCCTCCGAGAGCAGTTCTTC	36								CASSPLREQFF		:::::::::0:-5:12:13:16:-26:19:21:-10:33:::	TLML_7_	RNA
13622	CLONES_TRBTLML_7__infusion_TCR-JV_cDNA_25_TATCAGCA_merged_170000.txt	23438	1	2.53428e-05	TGTGCCAGCAGTCCCCAAGCTGAGCAGTTCTTC	EEEEEEEEEEEEEEEEEEEEEEEEEEEEEEEEE	TRBV2*00(340)		TRBJ2-1*00(205)		518|530|555|0|12||60.0		29|42|70|20|33||65.0												TGTGCCAGCAGTCCCCAAGCTGAGCAGTTCTTC	36								CASSPQAEQFF		:::::::::0:-5:12:::::20:-9:33:::	TLML_7_	RNA
13624	CLONES_TRBTLML_7__infusion_TCR-JV_cDNA_25_TATCAGCA_merged_170000.txt	23440	1	2.53428e-05	TGTGCCAGCAGTCCGGGCTACGAGCAGTACTTC	EEAEEEEEEEEEEEEEEEEEEEEEEEEEEEEEE	TRBV6-5*00(920)	TRBD1*00(25),TRBD2*00(25)	TRBJ2-7*00(220)		519|531|556|0|12||60.0	10|15|36|12|17||25.0;14|19|48|12|17||25.0	23|39|67|17|33||80.0												TGTGCCAGCAGTCCGGGCTACGAGCAGTACTTC	32								CASSPGYEQYF		:::::::::0:-5:12:12:2:-9:17:17:-3:33:::	TLML_7_	RNA
13625	CLONES_TRBTLML_7__infusion_TCR-JV_cDNA_25_TATCAGCA_merged_170000.txt	23441	1	2.53428e-05	TGTGCCAGCAGTCATCGGGGGGATCGGTACTTC	EAEEEEEEEEEEEEEEEEEEEEEEEEEEEEEEE	TRBV6-2*00(425),TRBV6-3*00(425)	TRBD1*00(25)	TRBJ2-7*00(175)		516|528|553|0|12||60.0;516|528|553|0|12||60.0	18|23|36|16|21||25.0	32|39|67|26|33||35.0												TGTGCCAGCAGTCATCGGGGGGATCGGTACTTC	32								CASSHRGDRYF		:::::::::0:-5:12:16:-6:-1:21:26:-12:33:::	TLML_7_	RNA
13626	CLONES_TRBTLML_7__infusion_TCR-JV_cDNA_25_TATCAGCA_merged_170000.txt	23442	1	2.53428e-05	TGTGCCAGCAGTCACAACTACGAGCAGTACTTC	EEEEEEEEEEEEEEEEEEEEEEEEEEEEEEEEE	TRBV27*00(266)		TRBJ2-7*00(66)		556|568|593|0|12||60.0		23|39|67|17|33||80.0												TGTGCCAGCAGTCACAACTACGAGCAGTACTTC	36								CASSHNYEQYF		:::::::::0:-5:12:::::17:-3:33:::	TLML_7_	RNA
13627	CLONES_TRBTLML_7__infusion_TCR-JV_cDNA_25_TATCAGCA_merged_170000.txt	23443	1	2.53428e-05	TGTGCCAGCAGTCAAAGAACTGAAGCTTTCTTT	EEEEEEEEEEEEEEEEEEEEEEEEEEEEEEEEE	TRBV2*00(185)		TRBJ1-1*00(215)		518|530|555|0|12||60.0		25|40|68|18|33||75.0												TGTGCCAGCAGTCAAAGAACTGAAGCTTTCTTT	36								CASSQRTEAFF		:::::::::0:-5:12:::::18:-5:33:::	TLML_7_	RNA
13628	CLONES_TRBTLML_7__infusion_TCR-JV_cDNA_25_TATCAGCA_merged_170000.txt	23444	1	2.53428e-05	TGTGCCAGCAGTGTCGGTCTGGAAGCTTTCTTT	EEEEEEEEEEEEEEEEEEEEEEEEEEEEEEEEE	TRBV6-1*00(235),TRBV6-5*00(230),TRBV6-3*00(214),TRBV6-6*00(214),TRBV6-8*00(214)		TRBJ1-1*00(200)		516|529|553|0|13||65.0;519|531|556|0|12||60.0;516|528|553|0|12||60.0;516|528|553|0|12||60.0;512|524|549|0|12||60.0		28|40|68|21|33||60.0												TGTGCCAGCAGTGTCGGTCTGGAAGCTTTCTTT	36								CASSVGLEAFF		:::::::::0:-4:13:::::21:-8:33:::	TLML_7_	RNA
13629	CLONES_TRBTLML_7__infusion_TCR-JV_cDNA_25_TATCAGCA_merged_170000.txt	23445	1	2.53428e-05	TGTGCCAGCAGTGTGTCTAGTGAGCAGTTCTTC	EEEEEEEEEEEEEEEEEEEEEEEEEEEEEEEEE	TRBV2*00(655)		TRBJ2-1*00(205)		518|531|555|0|13||65.0		29|42|70|20|33||65.0												TGTGCCAGCAGTGTGTCTAGTGAGCAGTTCTTC	36								CASSVSSEQFF		:::::::::0:-4:13:::::20:-9:33:::	TLML_7_	RNA
13630	CLONES_TRBTLML_7__infusion_TCR-JV_cDNA_25_TATCAGCA_merged_170000.txt	23446	1	2.53428e-05	TGTGCCAGCAGTGTGCCCGGGGAGCTGTTTTTT	EEEEEEEEEEEEEEEEEEEEEEEEEEEEEEEEE	TRBV6-1*00(470)		TRBJ2-2*00(225)		516|529|553|0|13||65.0		26|43|71|16|33||85.0												TGTGCCAGCAGTGTGCCCGGGGAGCTGTTTTTT	36								CASSVPGELFF		:::::::::0:-4:13:::::16:-6:33:::	TLML_7_	RNA
13631	CLONES_TRBTLML_7__infusion_TCR-JV_cDNA_25_TATCAGCA_merged_170000.txt	23447	1	2.53428e-05	TGTGCCAGCAGTGTAATTTACGAGCAGTACTTC	EEEEEEEEEEEEEEEEEEEEEEEEEEEEEEEEE	TRBV2*00(295)		TRBJ2-7*00(215)		518|531|555|0|13||65.0		24|39|67|18|33||75.0												TGTGCCAGCAGTGTAATTTACGAGCAGTACTTC	36								CASSVIYEQYF		:::::::::0:-4:13:::::18:-4:33:::	TLML_7_	RNA
13632	CLONES_TRBTLML_7__infusion_TCR-JV_cDNA_25_TATCAGCA_merged_170000.txt	23448	1	2.53428e-05	TGTGCCAGCAGTGCACGATACGAGCAGTACTTC	EEEEEEEEEEEEEEEEEEEEEEEEEEEEEEEEE	TRBV2*00(545)		TRBJ2-7*00(215)		518|531|555|0|13||65.0		24|39|67|18|33||75.0												TGTGCCAGCAGTGCACGATACGAGCAGTACTTC	36								CASSARYEQYF		:::::::::0:-4:13:::::18:-4:33:::	TLML_7_	RNA
13633	CLONES_TRBTLML_7__infusion_TCR-JV_cDNA_25_TATCAGCA_merged_170000.txt	23449	1	2.53428e-05	TGTGCCAGCAGTGGCGGGGGGATAGCTTTCTTT	EEEEEEEEEEEEEEEEEEEEEEEEEEEEEEEEE	TRBV11-3*00(470),TRBV11-1*00(454),TRBV11-2*00(438)	TRBD1*00(25),TRBD2*00(25)	TRBJ1-1*00(190)		521|532|558|0|11||55.0;531|542|568|0|11||55.0;522|533|559|0|11||55.0	18|23|36|15|20||25.0;23|28|48|13|18||25.0	30|40|68|23|33||50.0												TGTGCCAGCAGTGGCGGGGGGATAGCTTTCTTT	36								CASSGGGIAFF		:::::::::0:-6:11:15:-6:-1:20:23:-10:33:::	TLML_7_	RNA
13634	CLONES_TRBTLML_7__infusion_TCR-JV_cDNA_25_TATCAGCA_merged_170000.txt	23450	1	2.53428e-05	TGTGCCAGCAGTGACTACAATGAGCAGTTCTTC	EEEEEEEEEEEEEEEEEEEEEEEEEEEEEEEEE	TRBV2*00(117)		TRBJ2-1*00(235)		518|532|555|0|14||70.0		23|42|70|14|33||95.0												TGTGCCAGCAGTGACTACAATGAGCAGTTCTTC	36								CASSDYNEQFF		:::::::::0:-3:14:::::14:-3:33:::	TLML_7_	RNA
13635	CLONES_TRBTLML_7__infusion_TCR-JV_cDNA_25_TATCAGCA_merged_170000.txt	23451	1	2.53428e-05	TGTGCCAGCAGTGAAGGTTATGGCTACACCTTC	EAEEEE<EEEEEEAEAAEEAEAEE<EE7EEE<E	TRBV2*00(163)		TRBJ1-2*00(215)		518|534|555|0|16||80.0		25|40|68|18|33||75.0												TGTGCCAGCAGTGAAGGTTATGGCTACACCTTC	22								CASSEGYGYTF		:::::::::0:-1:16:::::18:-5:33:::	TLML_7_	RNA
13636	CLONES_TRBTLML_7__infusion_TCR-JV_cDNA_25_TATCAGCA_merged_170000.txt	23452	1	2.53428e-05	TGTGCCAGCAGTGAAGGCTATGAGCAGTTCTTC	EEEEEEEEEEEEEEEEEEEEEEEEEEEEEEEEE	TRBV2*00(585)		TRBJ2-1*00(210)		518|534|555|0|16||80.0		28|42|70|19|33||70.0												TGTGCCAGCAGTGAAGGCTATGAGCAGTTCTTC	36								CASSEGYEQFF		:::::::::0:-1:16:::::19:-8:33:::	TLML_7_	RNA
13637	CLONES_TRBTLML_7__infusion_TCR-JV_cDNA_25_TATCAGCA_merged_170000.txt	23453	1	2.53428e-05	TGTGCCAGCAGTGAAGGACAGCCCCAGCATTTT	EEEEEEEEEEEEEEEEEEEEEEEEAEEEEEEEE	TRBV2*00(340)		TRBJ1-5*00(215)		518|534|555|0|16||80.0		27|42|70|18|33||75.0												TGTGCCAGCAGTGAAGGACAGCCCCAGCATTTT	32								CASSEGQPQHF		:::::::::0:-1:16:::::18:-7:33:::	TLML_7_	RNA
13638	CLONES_TRBTLML_7__infusion_TCR-JV_cDNA_25_TATCAGCA_merged_170000.txt	23454	1	2.53428e-05	TGTGCCAGCAGTATTCACAATGAGCAGTTCTTC	EEEEEEEEEEEEEEEEEEEEEEEEEEEEEEEEE	TRBV28*00(130)		TRBJ2-1*00(225)		564|576|601|0|12||60.0		25|42|70|16|33||85.0												TGTGCCAGCAGTATTCACAATGAGCAGTTCTTC	36								CASSIHNEQFF		:::::::::0:-5:12:::::16:-5:33:::	TLML_7_	RNA
13639	CLONES_TRBTLML_7__infusion_TCR-JV_cDNA_25_TATCAGCA_merged_170000.txt	23455	1	2.53428e-05	TGTGCCAGCAGTATGGAGACTGAAGCTTTCTTT	EEEEEEEEEEEEEEEEEEEEEEEEEEEEEEEEE	TRBV6-2*00(490),TRBV6-3*00(490)		TRBJ1-1*00(215)		516|528|553|0|12||60.0;516|528|553|0|12||60.0		25|40|68|18|33||75.0												TGTGCCAGCAGTATGGAGACTGAAGCTTTCTTT	36								CASSMETEAFF		:::::::::0:-5:12:::::18:-5:33:::	TLML_7_	RNA
13640	CLONES_TRBTLML_7__infusion_TCR-JV_cDNA_25_TATCAGCA_merged_170000.txt	23456	1	2.53428e-05	TGTGCCAGCAGCTTTTCTCCCGAGCAGTTCTTC	EEEEEEEEEEEEEEEEEEEEEEEEEEEEEEEEE	TRBV7-9*00(225)	TRBD2*00(25)	TRBJ2-1*00(200)		556|570|593|0|14||70.0	2|7|48|16|21||25.0	30|42|70|21|33||60.0												TGTGCCAGCAGCTTTTCTCCCGAGCAGTTCTTC	36								CASSFSPEQFF		:::::::::0:-3:14:16:14:-25:21:21:-10:33:::	TLML_7_	RNA
13641	CLONES_TRBTLML_7__infusion_TCR-JV_cDNA_25_TATCAGCA_merged_170000.txt	23457	1	2.53428e-05	TGTGCCAGCAGCTTTTCGGAGTCCAGGTTCTTC	EEEEAEEEEAEEAEEEEAEEEEEAEEEEEEEEE	TRBV7-9*00(300)	TRBD2*00(25)	TRBJ2-1*00(175)		556|570|593|0|14||70.0	10|15|48|19|24||25.0	35|42|70|26|33||35.0												TGTGCCAGCAGCTTTTCGGAGTCCAGGTTCTTC	32								CASSFSESRFF		:::::::::0:-3:14:19:6:-17:24:26:-15:33:::	TLML_7_	RNA
13642	CLONES_TRBTLML_7__infusion_TCR-JV_cDNA_25_TATCAGCA_merged_170000.txt	23458	1	2.53428e-05	TGTGCCAGCAGCTTTCACACTGAAGCTTTCTTT	EEEEEEEEEEEEEEEEEEEEEEEEEEEEEEEEE	TRBV7-8*00(670)		TRBJ1-1*00(190)		567|581|604|0|14||70.0		23|40|68|16|33||85.0												TGTGCCAGCAGCTTTCACACTGAAGCTTTCTTT	36								CASSFHTEAFF		:::::::::0:-3:14:::::16:-3:33:::	TLML_7_	RNA
13644	CLONES_TRBTLML_7__infusion_TCR-JV_cDNA_25_TATCAGCA_merged_170000.txt	23460	1	2.53428e-05	TGTGCCAGCAGCTTCTCCTACGAGCAGTACTTC	EEEEEEEEEEEEAEEEAEA<EEAEEEEEEEEEE	TRBV7-2*00(610)		TRBJ2-7*00(235)		580|594|617|0|14||70.0		20|39|67|14|33||95.0												TGTGCCAGCAGCTTCTCCTACGAGCAGTACTTC	27								CASSFSYEQYF		:::::::::0:-3:14:::::14:0:33:::	TLML_7_	RNA
13645	CLONES_TRBTLML_7__infusion_TCR-JV_cDNA_25_TATCAGCA_merged_170000.txt	23461	1	2.53428e-05	TGTGCCAGCAGCTTCGACAGAGGCTACACCTTC	EEEEEEEEEEEEAEEAAEEAEEEEEEEEEEEAE	TRBV7-9*00(740)	TRBD1*00(25)	TRBJ1-2*00(200)		556|570|593|0|14||70.0	14|19|36|15|20||25.0	28|40|68|21|33||60.0												TGTGCCAGCAGCTTCGACAGAGGCTACACCTTC	32								CASSFDRGYTF		:::::::::0:-3:14:15:-2:-5:20:21:-8:33:::	TLML_7_	RNA
13646	CLONES_TRBTLML_7__infusion_TCR-JV_cDNA_25_TATCAGCA_merged_170000.txt	23462	1	2.53428e-05	TGTGCCAGCAGCTTGTCCGATACGCAGTATTTT	EEEEEEEEEEEEEEEEEEEEEEAEEEEEEEEEE	TRBV11-2*00(480),TRBV11-3*00(448),TRBV11-1*00(432)		TRBJ2-3*00(215)		522|536|559|0|14||70.0;521|535|558|0|14||70.0;531|545|568|0|14||70.0		26|41|69|18|33||75.0												TGTGCCAGCAGCTTGTCCGATACGCAGTATTTT	32								CASSLSDTQYF		:::::::::0:-3:14:::::18:-6:33:::	TLML_7_	RNA
13647	CLONES_TRBTLML_7__infusion_TCR-JV_cDNA_25_TATCAGCA_merged_170000.txt	23463	1	2.53428e-05	TGTGCCAGCAGCTTGTATAACGAGCAGTACTTC	EEEEEEEEEEEEEEEAEEEEEEEEEEEEEEEEE	TRBV5-6*00(265),TRBV5-5*00(249),TRBV5-7*00(249)		TRBJ2-7*00(210)		550|565|586|0|15||75.0;549|564|585|0|15||75.0;551|566|587|0|15||75.0		25|39|67|19|33||70.0												TGTGCCAGCAGCTTGTATAACGAGCAGTACTTC	32								CASSLYNEQYF		:::::::::0:-1:15:::::19:-5:33:::	TLML_7_	RNA
13648	CLONES_TRBTLML_7__infusion_TCR-JV_cDNA_25_TATCAGCA_merged_170000.txt	23464	1	2.53428e-05	TGTGCCAGCAGCTTGGTAGCGGGCTACACCTTC	EEEEEEEEEEEEEEEEEEEEEEEEEEEEEEEEE	TRBV5-5*00(605)	TRBD2*00(25)	TRBJ1-2*00(185)		549|565|585|0|16||80.0	21|26|48|16|21||25.0	28|40|68|21|33||60.0												TGTGCCAGCAGCTTGGTAGCGGGCTACACCTTC	36								CASSLVAGYTF		:::::::::0:0:16:16:-5:-6:21:21:-8:33:::	TLML_7_	RNA
13649	CLONES_TRBTLML_7__infusion_TCR-JV_cDNA_25_TATCAGCA_merged_170000.txt	23465	1	2.53428e-05	TGTGCCAGCAGCTTGGCAGGGGAGCTGTTTTTT	AEEE<EEEEEE<EAAA<EEEEEEEEEEEEEEEE	TRBV5-6*00(580),TRBV5-7*00(532),TRBV5-5*00(516)		TRBJ2-2*00(215)		550|567|586|0|17||85.0;551|568|587|0|17||85.0;549|566|585|0|17||85.0		28|43|71|18|33||75.0												TGTGCCAGCAGCTTGGCAGGGGAGCTGTTTTTT	27								CASSLAGELFF		:::::::::0:1:17:::::18:-8:33:::	TLML_7_	RNA
13650	CLONES_TRBTLML_7__infusion_TCR-JV_cDNA_25_TATCAGCA_merged_170000.txt	23466	1	2.53428e-05	TGTGCCAGCAGCTTGGGACAGGAAGCTTTCTTT	EEEEEEEEAEEEEEEEEEEEEEEEEEEEEEEEE	TRBV5-4*00(255),TRBV5-8*00(239)	TRBD1*00(25)	TRBJ1-1*00(200)		549|565|585|0|16||80.0;551|567|587|0|16||80.0	14|19|36|16|21||25.0	28|40|68|21|33||60.0												TGTGCCAGCAGCTTGGGACAGGAAGCTTTCTTT	32								CASSLGQEAFF		:::::::::0:0:16:16:-2:-5:21:21:-8:33:::	TLML_7_	RNA
13651	CLONES_TRBTLML_7__infusion_TCR-JV_cDNA_25_TATCAGCA_merged_170000.txt	23467	1	2.53428e-05	TGTGCCAGCAGCTTGGGAGATACGCAGTATTTT	EEEEEEEEEEEEEEEEEEEEEEEEEEEEEEEEE	TRBV5-6*00(295),TRBV5-5*00(279),TRBV5-7*00(279)		TRBJ2-3*00(220)		550|566|586|0|16||80.0;549|565|585|0|16||80.0;551|567|587|0|16||80.0		25|41|69|17|33||80.0												TGTGCCAGCAGCTTGGGAGATACGCAGTATTTT	36								CASSLGDTQYF		:::::::::0:0:16:::::17:-5:33:::	TLML_7_	RNA
13652	CLONES_TRBTLML_7__infusion_TCR-JV_cDNA_25_TATCAGCA_merged_170000.txt	23468	1	2.53428e-05	TGTGCCAGCAGCTTGACTTCTACGCAGTATTTT	EEEEEEEEEEEEEEEEEEEEEEEEEEEEEEEEE	TRBV11-2*00(115),TRBV11-3*00(115)		TRBJ2-3*00(205)		522|536|559|0|14||70.0;521|535|558|0|14||70.0		28|41|69|20|33||65.0												TGTGCCAGCAGCTTGACTTCTACGCAGTATTTT	36								CASSLTSTQYF		:::::::::0:-3:14:::::20:-8:33:::	TLML_7_	RNA
13653	CLONES_TRBTLML_7__infusion_TCR-JV_cDNA_25_TATCAGCA_merged_170000.txt	23469	1	2.53428e-05	TGTGCCAGCAGCTTGACCTACGAGCAGTACTTC	EEEEEEEEEEEEEEEEEEEEEEEEEEEEEEEEE	TRBV11-1*00(150),TRBV7-9*00(150)		TRBJ2-7*00(225)		531|545|568|0|14||70.0;556|570|593|0|14||70.0		22|39|67|16|33||85.0												TGTGCCAGCAGCTTGACCTACGAGCAGTACTTC	36								CASSLTYEQYF		:::::::::0:-3:14:::::16:-2:33:::	TLML_7_	RNA
13654	CLONES_TRBTLML_7__infusion_TCR-JV_cDNA_25_TATCAGCA_merged_170000.txt	23470	1	2.53428e-05	TGTGCCAGCAGCTTGAACACTGAAGCTTTCTTT	EEEEEEEEEEEEEEEEEEEEEEEEEEEEEEEEE	TRBV5-4*00(190),TRBV5-8*00(174)		TRBJ1-1*00(240)		549|564|585|0|15||75.0;551|566|587|0|15||75.0		20|40|68|13|33||100.0												TGTGCCAGCAGCTTGAACACTGAAGCTTTCTTT	36								CASSLNTEAFF		:::::::::0:-1:15:::::13:0:33:::	TLML_7_	RNA
13655	CLONES_TRBTLML_7__infusion_TCR-JV_cDNA_25_TATCAGCA_merged_170000.txt	23471	1	2.53428e-05	TGTGCCAGCAGCTTATTGTACGAGCAGTACTTC	EEEEEEEEEEEEEEEEEEEAEEEEEEEEEEEEE	TRBV7-2*00(238)		TRBJ2-7*00(215)		580|595|617|0|15||75.0		24|39|67|18|33||75.0												TGTGCCAGCAGCTTATTGTACGAGCAGTACTTC	32								CASSLLYEQYF		:::::::::0:-2:15:::::18:-4:33:::	TLML_7_	RNA
13656	CLONES_TRBTLML_7__infusion_TCR-JV_cDNA_25_TATCAGCA_merged_170000.txt	23472	1	2.53428e-05	TGTGCCAGCAGCTTACTGGGGGGCTACACCTTC	EEEEEEEEEEEEEEEEEEEEEEEEEEEEEEEEE	TRBV11-2*00(1105)		TRBJ1-2*00(130)		522|537|559|0|15||75.0		28|40|68|21|33||60.0												TGTGCCAGCAGCTTACTGGGGGGCTACACCTTC	36								CASSLLGGYTF		:::::::::0:-2:15:::::21:-8:33:::	TLML_7_	RNA
13657	CLONES_TRBTLML_7__infusion_TCR-JV_cDNA_25_TATCAGCA_merged_170000.txt	23473	1	2.53428e-05	TGTGCCAGCAGCTTAGTTAGGACCATATATTTT	EEEEEEEEEEEEEEEEEEEAEEEEEEEEEEEEE	TRBV7-2*00(840)		TRBJ1-3*00(200)		580|596|617|0|16||80.0		30|42|70|21|33||60.0												TGTGCCAGCAGCTTAGTTAGGACCATATATTTT	32								CASSLVRTIYF		:::::::::0:-1:16:::::21:-10:33:::	TLML_7_	RNA
13658	CLONES_TRBTLML_7__infusion_TCR-JV_cDNA_25_TATCAGCA_merged_170000.txt	23474	1	2.53428e-05	TGTGCCAGCAGCTTAGTGGGGACGCAGTTCTTC	EEEEEEEEEEEEEEEEEEEEEEEEEEEEEEEEE	TRBV11-1*00(590),TRBV11-3*00(574),TRBV11-2*00(542)	TRBD1*00(25),TRBD2*00(25)	TRBJ2-1*00(190)		531|547|568|0|16||80.0;521|537|558|0|16||80.0;522|538|559|0|16||80.0	12|17|36|18|23||25.0;16|21|48|18|23||25.0	32|42|70|23|33||50.0												TGTGCCAGCAGCTTAGTGGGGACGCAGTTCTTC	36								CASSLVGTQFF		:::::::::0:-1:16:18:0:-7:23:23:-12:33:::	TLML_7_	RNA
13659	CLONES_TRBTLML_7__infusion_TCR-JV_cDNA_25_TATCAGCA_merged_170000.txt	23475	1	2.53428e-05	TGTGCCAGCAGCTTAGTAGAGGAGCAGTACTTC	EEEEEEEEEEEEEEEEAEEEEEEEEEEEEEEEE	TRBV11-3*00(400),TRBV11-1*00(384),TRBV11-2*00(368)		TRBJ2-7*00(200)		521|537|558|0|16||80.0;531|547|568|0|16||80.0;522|538|559|0|16||80.0		27|39|67|21|33||60.0												TGTGCCAGCAGCTTAGTAGAGGAGCAGTACTTC	32								CASSLVEEQYF		:::::::::0:-1:16:::::21:-7:33:::	TLML_7_	RNA
13660	CLONES_TRBTLML_7__infusion_TCR-JV_cDNA_25_TATCAGCA_merged_170000.txt	23476	1	2.53428e-05	TGTGCCAGCAGCTTAGCCGACGAGCAGTACTTC	EEEEEEEEEEEEEAAEEEEEEEEEEEAEEEEEA	TRBV5-6*00(834)		TRBJ2-7*00(210)		550|568|586|0|18|SG564A|74.0		25|39|67|19|33||70.0												TGTGCCAGCAGCTTAGCCGACGAGCAGTACTTC	32								CASSLADEQYF		:::::::::0:2:18:::::19:-5:33:::	TLML_7_	RNA
13661	CLONES_TRBTLML_7__infusion_TCR-JV_cDNA_25_TATCAGCA_merged_170000.txt	23477	1	2.53428e-05	TGTGCCAGCAGCTTAGCGGATACGCAGTATTTT	EEEEEEEEEEEEEEEEEEEEEEEEEEEEEEEEE	TRBV11-1*00(125),TRBV7-2*00(125),TRBV7-4*00(125),TRBV7-8*00(125),TRBV7-9*00(125)		TRBJ2-3*00(215)		531|549|568|0|18||90.0;580|598|617|0|18||90.0;545|563|582|0|18||90.0;567|585|604|0|18||90.0;556|574|593|0|18||90.0		26|41|69|18|33||75.0												TGTGCCAGCAGCTTAGCGGATACGCAGTATTTT	36								CASSLADTQYF		:::::::::0:1:18:::::18:-6:33:::	TLML_7_	RNA
13662	CLONES_TRBTLML_7__infusion_TCR-JV_cDNA_25_TATCAGCA_merged_170000.txt	23478	1	2.53428e-05	TGTGCCAGCAGCTTAGGTCCTGAGCAGTTCTTC	EEEEEEEEEEEEEEEEEEEEEEEEEEEEEEEEE	TRBV11-3*00(115),TRBV7-2*00(115),TRBV7-4*00(115),TRBV7-8*00(115),TRBV7-9*00(115)		TRBJ2-1*00(205)		521|537|558|0|16||80.0;580|596|617|0|16||80.0;545|561|582|0|16||80.0;567|583|604|0|16||80.0;556|572|593|0|16||80.0		29|42|70|20|33||65.0												TGTGCCAGCAGCTTAGGTCCTGAGCAGTTCTTC	36								CASSLGPEQFF		:::::::::0:-1:16:::::20:-9:33:::	TLML_7_	RNA
13663	CLONES_TRBTLML_7__infusion_TCR-JV_cDNA_25_TATCAGCA_merged_170000.txt	23479	1	2.53428e-05	TGTGCCAGCAGCTTAGGCAATGAGCAGTTCTTC	EEEEEEEEEEEEEEEEEEEEEEEEEEEEEEEEE	TRBV5-6*00(103),TRBV5-7*00(103)		TRBJ2-1*00(220)		550|564|586|0|14||70.0;551|565|587|0|14||70.0		26|42|70|17|33||80.0												TGTGCCAGCAGCTTAGGCAATGAGCAGTTCTTC	36								CASSLGNEQFF		:::::::::0:-2:14:::::17:-6:33:::	TLML_7_	RNA
13664	CLONES_TRBTLML_7__infusion_TCR-JV_cDNA_25_TATCAGCA_merged_170000.txt	23480	1	2.53428e-05	TGTGCCAGCAGCTTAGGGCACGAGCAGTACTTC	EEAEEAEAEEEEEEEEEAE<EEAAEEEEEEAEE	TRBV7-8*00(750)		TRBJ2-7*00(210)		567|583|604|0|16||80.0		25|39|67|19|33||70.0												TGTGCCAGCAGCTTAGGGCACGAGCAGTACTTC	27								CASSLGHEQYF		:::::::::0:-1:16:::::19:-5:33:::	TLML_7_	RNA
13667	CLONES_TRBTLML_7__infusion_TCR-JV_cDNA_25_TATCAGCA_merged_170000.txt	23483	1	2.53428e-05	TGTGCCAGCAGCTCCTCCTACGAGCAGTACTTC	EEEEEEEEEEEEEEEEEEEEEEEEEEEEEEEEE	TRBV7-9*00(298)		TRBJ2-7*00(235)		556|569|593|0|13||65.0		20|39|67|14|33||95.0												TGTGCCAGCAGCTCCTCCTACGAGCAGTACTTC	36								CASSSSYEQYF		:::::::::0:-4:13:::::14:0:33:::	TLML_7_	RNA
13668	CLONES_TRBTLML_7__infusion_TCR-JV_cDNA_25_TATCAGCA_merged_170000.txt	23484	1	2.53428e-05	TGTGCCAGCAGCTCGCTAGATACGCAGTATTTT	EEEEEEEEEEEEEEEEEEEEEEEEEEEEEEEEE	TRBV7-2*00(485)		TRBJ2-3*00(220)		580|593|617|0|13||65.0		25|41|69|17|33||80.0												TGTGCCAGCAGCTCGCTAGATACGCAGTATTTT	36								CASSSLDTQYF		:::::::::0:-4:13:::::17:-5:33:::	TLML_7_	RNA
13669	CLONES_TRBTLML_7__infusion_TCR-JV_cDNA_25_TATCAGCA_merged_170000.txt	23485	1	2.53428e-05	TGTGCCAGCAGCTCACCAGGAGGCTACACCTTC	AAEEEEEEEEEEAEEEEEAEEAEEEEEEEEEEE	TRBV28*00(580)		TRBJ1-2*00(200)		564|575|601|0|11||55.0		28|40|68|21|33||60.0												TGTGCCAGCAGCTCACCAGGAGGCTACACCTTC	32								CASSSPGGYTF		:::::::::0:-6:11:::::21:-8:33:::	TLML_7_	RNA
13670	CLONES_TRBTLML_7__infusion_TCR-JV_cDNA_25_TATCAGCA_merged_170000.txt	23486	1	2.53428e-05	TGTGCCAGCAGCTCAGGGGTTGGCTACACCTTC	EEEEEEEEEEEEEEEEEEEEEEEEEEEEEEEEE	TRBV3-1*00(360),TRBV3-2*00(344)	TRBD1*00(30)	TRBJ1-2*00(205)		543|555|580|0|12||60.0;543|555|580|0|12||60.0	16|22|36|13|19||30.0	27|40|68|20|33||65.0												TGTGCCAGCAGCTCAGGGGTTGGCTACACCTTC	36								CASSSGVGYTF		:::::::::0:-5:12:13:-4:-2:19:20:-7:33:::	TLML_7_	RNA
13671	CLONES_TRBTLML_7__infusion_TCR-JV_cDNA_25_TATCAGCA_merged_170000.txt	23487	1	2.53428e-05	TGTGCCAGCAGCTCAATGTTGGAGCAGTTCTTC	EEEEEEEEEEEEEEEEEEEEEEEEEEEAEEEEE	TRBV7-9*00(410)		TRBJ2-1*00(200)		556|569|593|0|13||65.0		30|42|70|21|33||60.0												TGTGCCAGCAGCTCAATGTTGGAGCAGTTCTTC	32								CASSSMLEQFF		:::::::::0:-4:13:::::21:-10:33:::	TLML_7_	RNA
13672	CLONES_TRBTLML_7__infusion_TCR-JV_cDNA_25_TATCAGCA_merged_170000.txt	23488	1	2.53428e-05	TGTGCCAGCAGCTGCACAGATACGCAGTATTTT	EEEEEEEEEEEEEEEEEEEEEEEEEEEEEEEEE	TRBV13*00(142)		TRBJ2-3*00(240)		567|580|604|0|13||65.0		21|41|69|13|33||100.0												TGTGCCAGCAGCTGCACAGATACGCAGTATTTT	36								CASSCTDTQYF		:::::::::0:-4:13:::::13:-1:33:::	TLML_7_	RNA
13673	CLONES_TRBTLML_7__infusion_TCR-JV_cDNA_25_TATCAGCA_merged_170000.txt	23489	1	2.53428e-05	TGTGCCAGCAGCTGGGACTACGAGCAGTACTTC	EEEEEEEEEEEEEEEEEEEEEEEEEEEEEEEEE	TRBV7-9*00(335)		TRBJ2-7*00(220)		556|569|593|0|13||65.0		23|39|67|17|33||80.0												TGTGCCAGCAGCTGGGACTACGAGCAGTACTTC	36								CASSWDYEQYF		:::::::::0:-4:13:::::17:-3:33:::	TLML_7_	RNA
13675	CLONES_TRBTLML_7__infusion_TCR-JV_cDNA_25_TATCAGCA_merged_170000.txt	23491	1	2.53428e-05	TGTGCCAGCAGCCTCGACCGGGAGCTGTTTTTT	EEEEEEEEEEEEEEAEEEEEEAEEEEAEEEEEE	TRBV7-8*00(685)		TRBJ2-2*00(210)		567|579|604|0|12||60.0		29|43|71|19|33||70.0												TGTGCCAGCAGCCTCGACCGGGAGCTGTTTTTT	32								CASSLDRELFF		:::::::::0:-5:12:::::19:-9:33:::	TLML_7_	RNA
13677	CLONES_TRBTLML_7__infusion_TCR-JV_cDNA_25_TATCAGCA_merged_170000.txt	23493	1	2.53428e-05	TGTGCCAGCAGCCTCAGGGATACGCAGTATTTT	EEEEEEEEEEEEEEEEEEEEEEEEEEEEEEEEE	TRBV11-3*00(88),TRBV11-2*00(84)		TRBJ2-3*00(199)		521|533|558|0|12||60.0;522|534|559|0|12||60.0		26|41|69|18|33||75.0												TGTGCCAGCAGCCTCAGGGATACGCAGTATTTT	36								CASSLRDTQYF		:::::::::0:-5:12:::::18:-6:33:::	TLML_7_	RNA
13679	CLONES_TRBTLML_7__infusion_TCR-JV_cDNA_25_TATCAGCA_merged_170000.txt	23495	1	2.53428e-05	TGTGCCAGCAGCCCCCCTCCATCCCAGTACTTC	EEEEEEAEEEEEEEEEEEEEAEEEEEEEAEEEE	TRBV7-9*00(335)	TRBD1*00(30),TRBD2*00(30)	TRBJ2-5*00(195)		556|568|593|0|12||60.0	1|7|36|12|18||30.0;0|6|48|14|20||30.0	29|40|68|22|33||55.0												TGTGCCAGCAGCCCCCCTCCATCCCAGTACTTC	32								CASSPPPSQYF		:::::::::0:-5:12:12:11:-17:18:22:-9:33:::	TLML_7_	RNA
13680	CLONES_TRBTLML_7__infusion_TCR-JV_cDNA_25_TATCAGCA_merged_170000.txt	23496	1	2.53428e-05	TGTGCCAGCAGCCCCCCAGATACGCAGTATTTT	EEEEEEEEEEEEEEEEEEEEEEEEEEEEEEEEE	TRBV12-3*00(520),TRBV12-4*00(520)	TRBD1*00(25)	TRBJ2-3*00(225)		530|541|567|0|11||55.0;530|541|567|0|11||55.0	1|6|36|11|16||25.0	24|41|69|16|33||85.0												TGTGCCAGCAGCCCCCCAGATACGCAGTATTTT	36								CASSPPDTQYF		:::::::::0:-6:11:11:11:-18:16:16:-4:33:::	TLML_7_	RNA
13681	CLONES_TRBTLML_7__infusion_TCR-JV_cDNA_25_TATCAGCA_merged_170000.txt	23497	1	2.53428e-05	TGTGCCAGCAGCCCCCGCAATACGCAGTATTTT	EEE6A<E6EEEEEAE<AEE<EEEEEAEEEEEEE	TRBV11-2*00(515),TRBV11-3*00(483),TRBV11-1*00(467)	TRBD2*00(25)	TRBJ2-3*00(210)		522|534|559|0|12||60.0;521|533|558|0|12||60.0;531|543|568|0|12||60.0	4|9|48|13|18||25.0	27|41|69|19|33||70.0												TGTGCCAGCAGCCCCCGCAATACGCAGTATTTT	21								CASSPRNTQYF		:::::::::0:-5:12:13:12:-23:18:19:-7:33:::	TLML_7_	RNA
13682	CLONES_TRBTLML_7__infusion_TCR-JV_cDNA_25_TATCAGCA_merged_170000.txt	23498	1	2.53428e-05	TGTGCCAGCAGCCCCGGGGGTGAAGCTTTCTTT	EAEEEEEEEEEEEEEEEEEE<EEAAEEEEAEEA	TRBV12-3*00(425),TRBV12-4*00(425)	TRBD1*00(30),TRBD2*00(30)	TRBJ1-1*00(205)		530|541|567|0|11||55.0;530|541|567|0|11||55.0	9|15|36|12|18||30.0;13|19|48|12|18||30.0	27|40|68|20|33||65.0												TGTGCCAGCAGCCCCGGGGGTGAAGCTTTCTTT	27								CASSPGGEAFF		:::::::::0:-6:11:12:3:-9:18:20:-7:33:::	TLML_7_	RNA
13683	CLONES_TRBTLML_7__infusion_TCR-JV_cDNA_25_TATCAGCA_merged_170000.txt	23499	1	2.53428e-05	TGTGCCAGCAGCCCGTACACTGAAGCTTTCTTT	EEAEEEEEEEEEEEEEEEEEEEEEEEEEEEEEE	TRBV13*00(420)		TRBJ1-1*00(225)		567|579|604|0|12||60.0		23|40|68|16|33||85.0												TGTGCCAGCAGCCCGTACACTGAAGCTTTCTTT	32								CASSPYTEAFF		:::::::::0:-5:12:::::16:-3:33:::	TLML_7_	RNA
13684	CLONES_TRBTLML_7__infusion_TCR-JV_cDNA_25_TATCAGCA_merged_170000.txt	23500	1	2.53428e-05	TGTGCCAGCAGCCCACAGTACGAGCAGTACTTC	EEEEEEEEEEEEEEEEEEEEEEEEEEEEEEEEE	TRBV11-2*00(130),TRBV11-3*00(130)		TRBJ2-7*00(215)		522|534|559|0|12||60.0;521|533|558|0|12||60.0		24|39|67|18|33||75.0												TGTGCCAGCAGCCCACAGTACGAGCAGTACTTC	36								CASSPQYEQYF		:::::::::0:-5:12:::::18:-4:33:::	TLML_7_	RNA
13685	CLONES_TRBTLML_7__infusion_TCR-JV_cDNA_25_TATCAGCA_merged_170000.txt	23501	1	2.53428e-05	TGTGCCAGCAGCCCAGCCGGGGAGCTGTTTTTT	EEEEEE<EEEEAE6EEE<EEEEEEEEEEAEE<E	TRBV16*00(435)		TRBJ2-2*00(225)		537|550|574|0|13||65.0		26|43|71|16|33||85.0												TGTGCCAGCAGCCCAGCCGGGGAGCTGTTTTTT	21								CASSPAGELFF		:::::::::0:-4:13:::::16:-6:33:::	TLML_7_	RNA
13686	CLONES_TRBTLML_7__infusion_TCR-JV_cDNA_25_TATCAGCA_merged_170000.txt	23502	1	2.53428e-05	TGTGCCAGCAGCCGGCGGGACGAGCAGTACTTC	EEEEEEEEEEEEEEEAEAEAEEEEEEEEEEEEE	TRBV2*00(275)	TRBD2*00(25)	TRBJ2-7*00(210)		518|529|555|0|11||55.0	23|28|48|14|19||25.0	25|39|67|19|33||70.0												TGTGCCAGCAGCCGGCGGGACGAGCAGTACTTC	32								CASSRRDEQYF		:::::::::0:-6:11:14:-7:-4:19:19:-5:33:::	TLML_7_	RNA
13687	CLONES_TRBTLML_7__infusion_TCR-JV_cDNA_25_TATCAGCA_merged_170000.txt	23503	1	2.53428e-05	TGTGCCAGCAGCCGGAGCTACGAGCAGTACTTC	EEEEEEEEEEEEEEEEEEEEEEEEEEEEEEEEE	TRBV7-9*00(315)		TRBJ2-7*00(220)		556|568|593|0|12||60.0		23|39|67|17|33||80.0												TGTGCCAGCAGCCGGAGCTACGAGCAGTACTTC	36								CASSRSYEQYF		:::::::::0:-5:12:::::17:-3:33:::	TLML_7_	RNA
13689	CLONES_TRBTLML_7__infusion_TCR-JV_cDNA_25_TATCAGCA_merged_170000.txt	23505	1	2.53428e-05	TGTGCCAGCAGCCGAGGATACGAGCAGTACTTC	EEEEEEEEEEEEEEEEEEEEEEEEEEEEEE6EE	TRBV7-8*00(760)		TRBJ2-7*00(215)		567|579|604|0|12||60.0		24|39|67|18|33||75.0												TGTGCCAGCAGCCGAGGATACGAGCAGTACTTC	21								CASSRGYEQYF		:::::::::0:-5:12:::::18:-4:33:::	TLML_7_	RNA
13690	CLONES_TRBTLML_7__infusion_TCR-JV_cDNA_25_TATCAGCA_merged_170000.txt	23506	1	2.53428e-05	TGTGCCAGCAGCCACACAGATACGCAGTATTTT	EEEEEEEEEEEEEEEEEEEEEEEEEEEEEEEEA	TRBV14*00(420)		TRBJ2-3*00(235)		516|530|553|0|14||70.0		22|41|69|14|33||95.0												TGTGCCAGCAGCCACACAGATACGCAGTATTTT	32								CASSHTDTQYF		:::::::::0:-3:14:::::14:-2:33:::	TLML_7_	RNA
13691	CLONES_TRBTLML_7__infusion_TCR-JV_cDNA_25_TATCAGCA_merged_170000.txt	23507	1	2.53428e-05	TGTGCCAGCAGCCAGTATGTGGAGCAGTTCTTC	EEEEEEEEEEEEEEEEEEEEEEEEEEEEEEEEE	TRBV11-1*00(575),TRBV11-3*00(559),TRBV11-2*00(527)		TRBJ2-1*00(200)		531|543|568|0|12||60.0;521|533|558|0|12||60.0;522|534|559|0|12||60.0		30|42|70|21|33||60.0												TGTGCCAGCAGCCAGTATGTGGAGCAGTTCTTC	36								CASSQYVEQFF		:::::::::0:-5:12:::::21:-10:33:::	TLML_7_	RNA
13692	CLONES_TRBTLML_7__infusion_TCR-JV_cDNA_25_TATCAGCA_merged_170000.txt	23508	1	2.53428e-05	TGTGCCAGCAGCCAGGGTGAAAAACTGTTTTTT	EEEEEEEEEEEEEEEEEEEEEEEEEEEEEEEEE	TRBV12-3*00(560),TRBV12-4*00(560)	TRBD1*00(25)	TRBJ1-4*00(220)		530|541|567|0|11||55.0;530|541|567|0|11||55.0	16|21|36|12|17||25.0	27|43|71|17|33||80.0												TGTGCCAGCAGCCAGGGTGAAAAACTGTTTTTT	36								CASSQGEKLFF		:::::::::0:-6:11:12:-4:-3:17:17:-7:33:::	TLML_7_	RNA
13693	CLONES_TRBTLML_7__infusion_TCR-JV_cDNA_25_TATCAGCA_merged_170000.txt	23509	1	2.53428e-05	TGTGCCAGCAGCCAGGGGGAGACCCAGTACTTC	EEEEEAAEEEEEEEEEEEEEEEEEEEEEEEEEE	TRBV12-3*00(315),TRBV12-4*00(315)	TRBD1*00(30)	TRBJ2-5*00(215)		530|541|567|0|11||55.0;530|541|567|0|11||55.0	16|22|36|12|18||30.0	25|40|68|18|33||75.0												TGTGCCAGCAGCCAGGGGGAGACCCAGTACTTC	32								CASSQGETQYF		:::::::::0:-6:11:12:-4:-2:18:18:-5:33:::	TLML_7_	RNA
13694	CLONES_TRBTLML_7__infusion_TCR-JV_cDNA_25_TATCAGCA_merged_170000.txt	23510	1	2.53428e-05	TGTGCCAGCAGCCAAGAGAGTGAGCAGTTCTTC	EEEEEEEAEEEEEEEEEE<EEEEEEEEEAEEEE	TRBV16*00(1054)		TRBJ2-1*00(205)		537|552|574|0|15||75.0		29|42|70|20|33||65.0												TGTGCCAGCAGCCAAGAGAGTGAGCAGTTCTTC	27								CASSQESEQFF		:::::::::0:-2:15:::::20:-9:33:::	TLML_7_	RNA
13696	CLONES_TRBTLML_7__infusion_TCR-JV_cDNA_25_TATCAGCA_merged_170000.txt	23512	1	2.53428e-05	TGTGCCAGCAGCGTAGGGGGTACGCAGTATTTT	EEEEEEEEEEEEEEEEEEEEEEEEAEEEEEEEE	TRBV9*00(185)		TRBJ2-3*00(205)		559|575|595|0|16||80.0		28|41|69|20|33||65.0												TGTGCCAGCAGCGTAGGGGGTACGCAGTATTTT	32								CASSVGGTQYF		:::::::::0:0:16:::::20:-8:33:::	TLML_7_	RNA
13698	CLONES_TRBTLML_7__infusion_TCR-JV_cDNA_25_TATCAGCA_merged_170000.txt	23514	1	2.53428e-05	TGTGCCAGCAGCGCCCCAGGGGGTACGTACTTC	EEEEEEEEEEEEEEEAEEEEEEEEEEEEEEEEE	TRBV28*00(480)	TRBD1*00(35)	TRBJ2-7*00(175)		564|575|601|0|11||55.0	16|23|36|16|23||35.0	32|39|67|26|33||35.0												TGTGCCAGCAGCGCCCCAGGGGGTACGTACTTC	32								CASSAPGGTYF		:::::::::0:-6:11:16:-4:-1:23:26:-12:33:::	TLML_7_	RNA
13699	CLONES_TRBTLML_7__infusion_TCR-JV_cDNA_25_TATCAGCA_merged_170000.txt	23515	1	2.53428e-05	TGTGCCAGCAGCGCGGCCTACGAGCAGTACTTC	EEAE<AEEEEEEAEEEEEEEEEEEEEEEEEEEE	TRBV14*00(515)		TRBJ2-7*00(225)		516|528|553|0|12||60.0		22|39|67|16|33||85.0												TGTGCCAGCAGCGCGGCCTACGAGCAGTACTTC	27								CASSAAYEQYF		:::::::::0:-5:12:::::16:-2:33:::	TLML_7_	RNA
13700	CLONES_TRBTLML_7__infusion_TCR-JV_cDNA_25_TATCAGCA_merged_170000.txt	23516	1	2.53428e-05	TGTGCCAGCAGCGCGGGGCCTGAAGCTTTCTTT	EEEEEEEEEEEEEEEEEEEEEEEEEEEEEEEEE	TRBV5-6*00(555),TRBV5-7*00(507)	TRBD1*00(25),TRBD2*00(25)	TRBJ1-1*00(210)		550|562|586|0|12||60.0;551|563|587|0|12||60.0	19|24|36|14|19||25.0;23|28|48|12|17||25.0	26|40|68|19|33||70.0												TGTGCCAGCAGCGCGGGGCCTGAAGCTTTCTTT	36								CASSAGPEAFF		:::::::::0:-4:12:14:-7:0:19:19:-6:33:::	TLML_7_	RNA
13701	CLONES_TRBTLML_7__infusion_TCR-JV_cDNA_25_TATCAGCA_merged_170000.txt	23517	1	2.53428e-05	TGTGCCAGCAGCGCAACCGGGACGGTGTTTTTT	EEEEEEEEEEEEEEEEEEEEEEEEEEEEEEEEE	TRBV11-2*00(259)	TRBD1*00(35),TRBD2*00(35)	TRBJ1-4*00(180)		522|534|559|0|12||60.0	10|17|36|16|23||35.0;14|21|48|16|23||35.0	35|43|71|25|33||40.0												TGTGCCAGCAGCGCAACCGGGACGGTGTTTTTT	36								CASSATGTVFF		:::::::::0:-5:12:16:2:-7:23:25:-15:33:::	TLML_7_	RNA
13702	CLONES_TRBTLML_7__infusion_TCR-JV_cDNA_25_TATCAGCA_merged_170000.txt	23518	1	2.53428e-05	TGTGCCAGCAGCGGTCGCTACGAGCAGTACTTC	EEAEEEAAEAEAEEEEEEEEEEEEEEEEEEEEE	TRBV6-2*00(425),TRBV6-3*00(425)		TRBJ2-7*00(220)		516|527|553|0|11||55.0;516|527|553|0|11||55.0		23|39|67|17|33||80.0												TGTGCCAGCAGCGGTCGCTACGAGCAGTACTTC	32								CASSGRYEQYF		:::::::::0:-6:11:::::17:-3:33:::	TLML_7_	RNA
13703	CLONES_TRBTLML_7__infusion_TCR-JV_cDNA_25_TATCAGCA_merged_170000.txt	23519	1	2.53428e-05	TGTGCCAGCAGCGGTACTAGCGAGCAGTACTTC	EEEEEEEEEEEEEEEEEEEEEEEEEEEEEEEEE	TRBV11-2*00(575),TRBV11-3*00(543),TRBV11-1*00(527)	TRBD2*00(25)	TRBJ2-7*00(205)		522|534|559|0|12||60.0;521|533|558|0|12||60.0;531|543|568|0|12||60.0	19|24|48|15|20||25.0	26|39|67|20|33||65.0												TGTGCCAGCAGCGGTACTAGCGAGCAGTACTTC	36								CASSGTSEQYF		:::::::::0:-5:12:15:-3:-8:20:20:-6:33:::	TLML_7_	RNA
13704	CLONES_TRBTLML_7__infusion_TCR-JV_cDNA_25_TATCAGCA_merged_170000.txt	23520	1	2.53428e-05	TGTGCCAGCAGCGGGGGCTACGAGCAGTACTTC	EEEEEEEEEEEEEEEEEEEEEEEEEEEEEEEEE	TRBV7-8*00(695)	TRBD1*00(25)	TRBJ2-7*00(220)		567|579|604|0|12||60.0	18|23|36|12|17||25.0	23|39|67|17|33||80.0												TGTGCCAGCAGCGGGGGCTACGAGCAGTACTTC	36								CASSGGYEQYF		:::::::::0:-5:12:12:-6:-1:17:17:-3:33:::	TLML_7_	RNA
13705	CLONES_TRBTLML_7__infusion_TCR-JV_cDNA_25_TATCAGCA_merged_170000.txt	23521	1	2.53428e-05	TGTGCCAGCAGCGAGGGGGCTGAGGCTTTCTTT	EEEEEEEEEEEEEEEEEEEEEEEEEEEAEEEEE	TRBV7-6*00(565),TRBV7-7*00(517)	TRBD1*00(30)	TRBJ1-1*00(159)		576|588|613|0|12||60.0;585|597|622|0|12||60.0	17|23|36|13|19||30.0	26|40|68|19|33|SA30G|54.0												TGTGCCAGCAGCGAGGGGGCTGAGGCTTTCTTT	32								CASSEGAEAFF		:::::::::0:-5:12:13:-5:-1:19:19:-6:33:::	TLML_7_	RNA
13706	CLONES_TRBTLML_7__infusion_TCR-JV_cDNA_25_TATCAGCA_merged_170000.txt	23522	1	2.53428e-05	TGTGCCAGCAGCGAGAACACTGAAGCTTTCTTT	EEEEEEEEEEEEEEEEEEEEEEEEEEEEEEEEE	TRBV7-2*00(252),TRBV7-8*00(230)		TRBJ1-1*00(235)		580|592|617|0|12||60.0;567|579|604|0|12||60.0		21|40|68|14|33||95.0												TGTGCCAGCAGCGAGAACACTGAAGCTTTCTTT	36								CASSENTEAFF		:::::::::0:-5:12:::::14:-1:33:::	TLML_7_	RNA
13707	CLONES_TRBTLML_7__infusion_TCR-JV_cDNA_25_TATCAGCA_merged_170000.txt	23523	1	2.53428e-05	TGTGCCAGCAGCATCACTGGCCAGCCCGCCTTC	EEEEEEEEEEEEEEEEEEEEEEEEEEEEEEEEE	TRBV13*00(574)		TRBJ1-2*00(165)		567|579|604|0|12||60.0		35|40|68|28|33||25.0												TGTGCCAGCAGCATCACTGGCCAGCCCGCCTTC	36								CASSITGQPAF		:::::::::0:-5:12:::::28:-15:33:::	TLML_7_	RNA
13708	CLONES_TRBTLML_7__infusion_TCR-JV_cDNA_25_TATCAGCA_merged_170000.txt	23524	1	2.53428e-05	TGTGCCAGCAGCACTGACGTGACGCAGTATTTT	EEEEEEEEEEEEEEEEEEEEEEEEEEEEEEEEE	TRBV7-6*00(345),TRBV7-7*00(313)		TRBJ2-3*00(200)		576|588|613|0|12||60.0;585|597|622|0|12||60.0		29|41|69|21|33||60.0												TGTGCCAGCAGCACTGACGTGACGCAGTATTTT	36								CASSTDVTQYF		:::::::::0:-5:12:::::21:-9:33:::	TLML_7_	RNA
13709	CLONES_TRBTLML_7__infusion_TCR-JV_cDNA_25_TATCAGCA_merged_170000.txt	23525	1	2.53428e-05	TGTGCCAGCAGCAGGGAATACGAGCAGTACTTC	EEEEEEEEEEEEEEEEEEEEEEEEEEEEEEEEE	TRBV25-1*00(214)	TRBD1*00(25)	TRBJ2-7*00(215)		551|562|588|0|11||55.0	16|21|36|11|16||25.0	24|39|67|18|33||75.0												TGTGCCAGCAGCAGGGAATACGAGCAGTACTTC	36								CASSREYEQYF		:::::::::0:-6:11:11:-4:-3:16:18:-4:33:::	TLML_7_	RNA
13711	CLONES_TRBTLML_7__infusion_TCR-JV_cDNA_25_TATCAGCA_merged_170000.txt	23527	1	2.53428e-05	TGTGCCAGCAGCAAAGAGACCACCCAGTACTTC	EEEEAEEEEEEEEEEEEEEAEEE<EEAEEEAE6	TRBV5-6*00(515),TRBV5-7*00(483),TRBV5-5*00(467)		TRBJ2-5*00(200)		550|562|586|0|12||60.0;551|563|587|0|12||60.0;549|561|585|0|12||60.0		28|40|68|21|33||60.0												TGTGCCAGCAGCAAAGAGACCACCCAGTACTTC	21								CASSKETTQYF		:::::::::0:-4:12:::::21:-8:33:::	TLML_7_	RNA
13712	CLONES_TRBTLML_7__infusion_TCR-JV_cDNA_25_TATCAGCA_merged_170000.txt	23528	1	2.53428e-05	TGTGCCAGCAGGTTTCTCGATGAGCAGTTCTTC	EEEEEAAEEEEEEEEEEEEEEEEAEEEEEEEEE	TRBV12-3*00(184),TRBV12-4*00(184)		TRBJ2-1*00(210)		530|541|567|0|11||55.0;530|541|567|0|11||55.0		28|42|70|19|33||70.0												TGTGCCAGCAGGTTTCTCGATGAGCAGTTCTTC	32								CASRFLDEQFF		:::::::::0:-6:11:::::19:-8:33:::	TLML_7_	RNA
13713	CLONES_TRBTLML_7__infusion_TCR-JV_cDNA_25_TATCAGCA_merged_170000.txt	23529	1	2.53428e-05	TGTGCCAGCAGGCAGGCCCTCGGCTACACCTTC	EEEEEEEEEEEEEEEEEEEEEEEEEEEAEEEEE	TRBV25-1*00(285)	TRBD2*00(35)	TRBJ1-2*00(200)		551|562|588|0|11||55.0	30|37|48|14|21||35.0	28|40|68|21|33||60.0												TGTGCCAGCAGGCAGGCCCTCGGCTACACCTTC	32								CASRQALGYTF		:::::::::0:-6:11:14:-14:5:21:21:-8:33:::	TLML_7_	RNA
13714	CLONES_TRBTLML_7__infusion_TCR-JV_cDNA_25_TATCAGCA_merged_170000.txt	23530	1	2.53428e-05	TGTGCCAGCAGGGTCACCGGGGAGCTGTTTTTT	EEEEEEEEA<AEEEEEEEEEEEEEEEEEEEEEE	TRBV7-3*00(535)		TRBJ2-2*00(235)		540|551|577|0|11||55.0		24|43|71|14|33||95.0												TGTGCCAGCAGGGTCACCGGGGAGCTGTTTTTT	27								CASRVTGELFF		:::::::::0:-6:11:::::14:-4:33:::	TLML_7_	RNA
13715	CLONES_TRBTLML_7__infusion_TCR-JV_cDNA_25_TATCAGCA_merged_170000.txt	23531	1	2.53428e-05	TGTGCCAGCAGGGGCCTCTACGAGCAGTACTTC	EEEEEEEEEEEEEEEEEEEEEEEEEEEEEEEEE	TRBV7-3*00(310)	TRBD2*00(25)	TRBJ2-7*00(220)		540|551|577|0|11||55.0	29|34|48|11|16||25.0	23|39|67|17|33||80.0												TGTGCCAGCAGGGGCCTCTACGAGCAGTACTTC	36								CASRGLYEQYF		:::::::::0:-6:11:11:-13:2:16:17:-3:33:::	TLML_7_	RNA
13716	CLONES_TRBTLML_7__infusion_TCR-JV_cDNA_25_TATCAGCA_merged_170000.txt	23532	1	2.53428e-05	TGTGCCAGCAGGGGACCTTCACCCCTCCACTTT	EEEEEEEEEEEEEEEEEEEEEEEEEEEEEEEEE	TRBV2*00(84)	TRBD1*00(25),TRBD2*00(25)	TRBJ1-6*00(220)		518|529|555|0|11||55.0	12|17|36|11|16||25.0;16|21|48|11|16||25.0	29|45|73|17|33||80.0												TGTGCCAGCAGGGGACCTTCACCCCTCCACTTT	36								CASRGPSPLHF		:::::::::0:-6:11:11:0:-7:16:17:-9:33:::	TLML_7_	RNA
13717	CLONES_TRBTLML_7__infusion_TCR-JV_cDNA_25_TATCAGCA_merged_170000.txt	23533	1	2.53428e-05	TGTGCCAGCAGGAATGAGGAGGCGCAGTATTTT	EEEEEEEEEEEEEEEEEEEEEEEEEEEEEEEEE	TRBV27*00(275)	TRBD2*00(25)	TRBJ2-3*00(195)		556|567|593|0|11||55.0	26|31|48|17|22||25.0	30|41|69|22|33||55.0												TGTGCCAGCAGGAATGAGGAGGCGCAGTATTTT	36								CASRNEEAQYF		:::::::::0:-6:11:17:-10:-1:22:22:-10:33:::	TLML_7_	RNA
13718	CLONES_TRBTLML_7__infusion_TCR-JV_cDNA_25_TATCAGCA_merged_170000.txt	23534	1	2.53428e-05	TGTGCCAGCAGAGACTACAATGAGCAGTTCTTC	EEEEEEEEEEEEEEEEEEEEEEEEEEEEEAAAA	TRBV2*00(900)		TRBJ2-1*00(100)		518|529|555|0|11||55.0		23|42|70|14|33||95.0												TGTGCCAGCAGAGACTACAATGAGCAGTTCTTC	32								CASRDYNEQFF		:::::::::0:-6:11:::::14:-3:33:::	TLML_7_	RNA
13719	CLONES_TRBTLML_7__infusion_TCR-JV_cDNA_25_TATCAGCA_merged_170000.txt	23535	1	2.53428e-05	TGTGCCAGCAGAGAGGGTTACGAGCAGTACTTC	EEEEAEEEEEEEEEEEEEEEAEEEEEEEEEEEE	TRBV28*00(640)	TRBD2*00(25)	TRBJ2-7*00(215)		564|575|601|0|11||55.0	27|32|48|12|17||25.0	24|39|67|18|33||75.0												TGTGCCAGCAGAGAGGGTTACGAGCAGTACTTC	32								CASREGYEQYF		:::::::::0:-6:11:12:-11:0:17:18:-4:33:::	TLML_7_	RNA
13720	CLONES_TRBTLML_7__infusion_TCR-JV_cDNA_25_TATCAGCA_merged_170000.txt	23536	1	2.53428e-05	TGTGCCAGCAGAACAACAGATACGCAGTATTTT	EEEEEEEEEEEEEEEEEEEEEEEEEEEEEEEEE	TRBV27*00(520)		TRBJ2-3*00(230)		556|567|593|0|11||55.0		23|41|69|15|33||90.0												TGTGCCAGCAGAACAACAGATACGCAGTATTTT	36								CASRTTDTQYF		:::::::::0:-6:11:::::15:-3:33:::	TLML_7_	RNA
13721	CLONES_TRBTLML_7__infusion_TCR-JV_cDNA_25_TATCAGCA_merged_170000.txt	23537	1	2.53428e-05	TGTGCCAGCAGAAGACGGTACGAGCAGTACTTC	EEEEEEEEEEEEEEEEEEEEEEEEEEEEEEEEE	TRBV6-7*00(600)		TRBJ2-7*00(215)		516|527|553|0|11||55.0		24|39|67|18|33||75.0												TGTGCCAGCAGAAGACGGTACGAGCAGTACTTC	36								CASRRRYEQYF		:::::::::0:-6:11:::::18:-4:33:::	TLML_7_	RNA
13722	CLONES_TRBTLML_7__infusion_TCR-JV_cDNA_25_TATCAGCA_merged_170000.txt	23538	1	2.53428e-05	TGTGCCAGCAACAGGGTTGGGGAGCAGTTCTTC	EEEEEEEEEEEEEEEEEAEEEEEEEEEEEEEEE	TRBV7-9*00(400)	TRBD1*00(30)	TRBJ2-1*00(200)		556|566|593|0|10||50.0	15|21|36|10|16||30.0	30|42|70|21|33||60.0												TGTGCCAGCAACAGGGTTGGGGAGCAGTTCTTC	32								CASNRVGEQFF		:::::::::0:-7:10:10:-3:-3:16:21:-10:33:::	TLML_7_	RNA
13723	CLONES_TRBTLML_7__infusion_TCR-JV_cDNA_25_TATCAGCA_merged_170000.txt	23539	1	2.53428e-05	TGTGCCAGCAAGCAGCTAAATACGCAGTATTTT	EEEEEEEEEEEEEEEEEEEEEEEEEEEEEEEEE	TRBV6-2*00(315),TRBV6-3*00(315)		TRBJ2-3*00(210)		516|526|553|0|10||50.0;516|526|553|0|10||50.0		27|41|69|19|33||70.0												TGTGCCAGCAAGCAGCTAAATACGCAGTATTTT	36								CASKQLNTQYF		:::::::::0:-7:10:::::19:-7:33:::	TLML_7_	RNA
13724	CLONES_TRBTLML_7__infusion_TCR-JV_cDNA_25_TATCAGCA_merged_170000.txt	23540	1	2.53428e-05	TGTGCCAGATGGGTTCGGCCTGAAGCTTTCTTT	EEEEEEEEAEEEEEEEEEEEEEEEEEEEEEEEE	TRBV6-5*00(400),TRBV6-6*00(352)		TRBJ1-1*00(210)		519|527|556|0|8||40.0;516|524|553|0|8||40.0		26|40|68|19|33||70.0												TGTGCCAGATGGGTTCGGCCTGAAGCTTTCTTT	32								CARWVRPEAFF		:::::::::0:-9:8:::::19:-6:33:::	TLML_7_	RNA
13725	CLONES_TRBTLML_7__infusion_TCR-JV_cDNA_25_TATCAGCA_merged_170000.txt	23541	1	2.53428e-05	TGTGCCAGACAGGGCGCGGATACGCAGTATTTT	EEEEEEEEEEEEEEEEEAEEEEEEEEEEEEEEE	TRBV2*00(250)	TRBD1*00(34)	TRBJ2-3*00(215)		518|526|555|0|8||40.0	15|25|36|8|18|SG21C|34.0	26|41|69|18|33||75.0												TGTGCCAGACAGGGCGCGGATACGCAGTATTTT	32								CARQGADTQYF		:::::::::0:-9:8:8:-3:1:18:18:-6:33:::	TLML_7_	RNA
13726	CLONES_TRBTLML_7__infusion_TCR-JV_cDNA_25_TATCAGCA_merged_170000.txt	23545	1	2.53428e-05	TGTGCGACCCGGGACACCGGGGAGCTGTTTTTT	EEEEEEEEEEEEEEEEEEEEEEEEEEEEEEEEE	TRBV11-1*00(400),TRBV11-3*00(384),TRBV11-2*00(362)	TRBD1*00(30),TRBD2*00(30)	TRBJ2-2*00(76)		531|536|568|0|5||25.0;521|526|558|0|5||25.0;522|527|559|0|5||25.0	9|15|36|7|13||30.0;13|19|48|7|13||30.0	23|43|71|13|33||100.0												TGTGCGACCCGGGACACCGGGGAGCTGTTTTTT	36								CATRDTGELFF		:::::::::0:-12:5:7:3:-9:13:13:-3:33:::	TLML_7_	RNA
13727	CLONES_TRBTLML_7__infusion_TCR-JV_cDNA_25_TATCAGCA_merged_170000.txt	23659	1	2.53428e-05	TGCGCCAGCAGTGATGCTTACGAGCAGTACTTC	EEEEEAAEEEEEEEEEEEEE6EEEEEEEEEEEE	TRBV10-2*00(290)		TRBJ2-7*00(215)		533|547|570|0|14||70.0		24|39|67|18|33||75.0												TGCGCCAGCAGTGATGCTTACGAGCAGTACTTC	21								CASSDAYEQYF		:::::::::0:-3:14:::::18:-4:33:::	TLML_7_	RNA
13728	CLONES_TRBTLML_7__infusion_TCR-JV_cDNA_25_TATCAGCA_merged_170000.txt	23660	1	2.53428e-05	TGCGCCAGCAGCTTTAACTACGAGCAGTACTTC	EEEEEEEEEEEEEEEEEEEEEEEEEEEEEEEEE	TRBV5-1*00(540)		TRBJ2-7*00(220)		554|568|590|0|14||70.0		23|39|67|17|33||80.0												TGCGCCAGCAGCTTTAACTACGAGCAGTACTTC	36								CASSFNYEQYF		:::::::::0:-2:14:::::17:-3:33:::	TLML_7_	RNA
13730	CLONES_TRBTLML_7__infusion_TCR-JV_cDNA_25_TATCAGCA_merged_170000.txt	23662	1	2.53428e-05	TGCGCCAGCAGCTTGGAAGGGACCCAGTACTTC	EEEEEEEEEEEEEEEEEEEEEEEEEEEEEEEEE	TRBV5-1*00(328)		TRBJ2-5*00(209)		554|570|590|0|16||80.0		23|40|68|16|33|SA26G|69.0												TGCGCCAGCAGCTTGGAAGGGACCCAGTACTTC	36								CASSLEGTQYF		:::::::::0:0:16:::::16:-3:33:::	TLML_7_	RNA
13731	CLONES_TRBTLML_7__infusion_TCR-JV_cDNA_25_TATCAGCA_merged_170000.txt	23663	1	2.53428e-05	TGCGCCAGCAGCTTGAGCCAAGAGCAGTTCTTC	EEEEEEEEEEEEEEEEEEEEEEEEEEEEEEEEE	TRBV5-1*00(189)		TRBJ2-1*00(200)		554|575|590|0|22|I569A|84.0		30|42|70|21|33||60.0												TGCGCCAGCAGCTTGAGCCAAGAGCAGTTCTTC	36								CASSLSQEQFF		:::::::::0:5:22:::::21:-10:33:::	TLML_7_	RNA
13732	CLONES_TRBTLML_7__infusion_TCR-JV_cDNA_25_TATCAGCA_merged_170000.txt	23664	1	2.53428e-05	TGCGCCAGCAGCCTGGGGCGTGAAGCTTTCTTT	AEEEEEEEEEEEEEEEEE<EAEEEEEEEEEEEE	TRBV4-3*00(486),TRBV4-2*00(470)	TRBD1*00(30)	TRBJ1-1*00(132)		537|550|574|0|13||65.0;537|550|574|0|13|ST539C|49.0	19|25|36|14|20||30.0	27|40|68|20|33||65.0												TGCGCCAGCAGCCTGGGGCGTGAAGCTTTCTTT	27								CASSLGREAFF		:::::::::0:-4:13:14:-7:1:20:20:-7:33:::	TLML_7_	RNA
13734	CLONES_TRBTLML_7__infusion_TCR-JV_cDNA_25_TATCAGCA_merged_170000.txt	23666	1	2.53428e-05	TGCGCCAGCAGGTACTACCATGAGCAGTTCATC	EEEEEEEEEEEEEEEEEEEEEEEEEEEE7EEEE	TRBV5-1*00(335)		TRBJ2-1*00(203)		554|565|590|0|11||55.0		23|42|70|14|33|SA27CST39A|63.0												TGCGCCAGCAGGTACTACCATGAGCAGTTCATC	22								CASRYYHEQFI		:::::::::0:-5:11:::::14:-3:33:::	TLML_7_	RNA
13735	CLONES_TRBTLML_7__infusion_TCR-JV_cDNA_25_TATCAGCA_merged_170000.txt	23667	1	2.53428e-05	TGCGCCAGCAGAGAGGGACAGGCGCAGTACTTC	EEEEEEEEEEEEEEEEEEEEEEEEEEEEEEEEE	TRBV10-2*00(407)	TRBD1*00(35)	TRBJ2-7*00(190)		533|548|570|0|15|ST544A|59.0	13|20|36|15|22||35.0	29|39|67|23|33||50.0												TGCGCCAGCAGAGAGGGACAGGCGCAGTACTTC	36								CASREGQAQYF		:::::::::0:-2:15:15:-1:-4:22:23:-9:33:::	TLML_7_	RNA
13736	CLONES_TRBTLML_7__infusion_TCR-JV_cDNA_25_TATCAGCA_merged_170000.txt	23668	1	2.53428e-05	TGCGCCAGCAGAACGGCCTATGGCTACACCTTC	EEEEEEEEEEEE<EEEEEEEEEEEEEEEEEEEE	TRBV5-1*00(510)		TRBJ1-2*00(220)		554|565|590|0|11||55.0		24|40|68|17|33||80.0												TGCGCCAGCAGAACGGCCTATGGCTACACCTTC	27								CASRTAYGYTF		:::::::::0:-5:11:::::17:-4:33:::	TLML_7_	RNA
13737	CLONES_TRBTLML_7__infusion_TCR-JV_cDNA_25_TATCAGCA_merged_170000.txt	23669	1	2.53428e-05	TGCGCGACAGGGATCCAAGAGACCCAGTACTTC	EEEEEEEEEEAE7AEEEEEEEEEEE<EAEEEEE	TRBV2*00(600)	TRBD1*00(35)	TRBJ2-5*00(235)		518|520|555|0|2||10.0	14|21|36|5|12||35.0	21|40|68|14|33||95.0												TGCGCGACAGGGATCCAAGAGACCCAGTACTTC	22								CATGIQETQYF		:::::::::0:-15:2:5:-2:-3:12:14:-1:33:::	TLML_7_	RNA
13738	CLONES_TRBTLML_7__infusion_TCR-JV_cDNA_25_TATCAGCA_merged_170000.txt	23670	1	2.53428e-05	TGCGGTGCTACGCTGGACACTGAAGCTTTCTTT	EEEEEEEEEEEEEEEEEEEEEEEEEEEEEEEEE	TRBV20-1*00(418)		TRBJ1-1*00(225)		759|769|793|0|10|SA762G|34.0		23|40|68|16|33||85.0												TGCGGTGCTACGCTGGACACTGAAGCTTTCTTT	36								CGATLDTEAFF		:::::::::0:-4:10:::::16:-3:33:::	TLML_7_	RNA
13739	CLONES_TRBTLML_7__infusion_TCR-JV_cDNA_25_TATCAGCA_merged_170000.txt	23671	1	2.53428e-05	TGCGGCCTAGACACTAATGAAAAACTGTTTTTT	EEEEEEEEEEEEEEEEEEEEEEEAEEEEEEEEE	TRBV20-1*00(380)		TRBJ1-4*00(245)		759|762|793|0|3||15.0		22|43|71|12|33||105.0												TGCGGCCTAGACACTAATGAAAAACTGTTTTTT	32								CGLDTNEKLFF		:::::::::0:-11:3:::::12:-2:33:::	TLML_7_	RNA
13740	CLONES_TRBTLML_7__infusion_TCR-JV_cDNA_25_TATCAGCA_merged_170000.txt	23681	1	2.53428e-05	TGCAGTGTACGCGGGGAGGGGGGCTACACCTTC	EEEEEEEEEEEEEEEAEEEEEEEAEEAEEEAEE	TRBV20-1*00(515)	TRBD2*00(35)	TRBJ1-2*00(360)		759|766|793|0|7||35.0	25|32|48|13|20||35.0	28|40|68|21|33||60.0												TGCAGTGTACGCGGGGAGGGGGGCTACACCTTC	32								CSVRGEGGYTF		:::::::::0:-7:7:13:-9:0:20:21:-8:33:::	TLML_7_	RNA
13741	CLONES_TRBTLML_7__infusion_TCR-JV_cDNA_25_TATCAGCA_merged_170000.txt	23682	1	2.53428e-05	TGCAGTGCTTTTTCTTACAATGAGCAGTTCTTC	EEEEEEEEEEEEEEEEEEEEEEEEEEEAAEEEE	TRBV20-1*00(730)		TRBJ2-1*00(230)		759|768|793|0|9||45.0		24|42|70|15|33||90.0												TGCAGTGCTTTTTCTTACAATGAGCAGTTCTTC	32								CSAFSYNEQFF		:::::::::0:-5:9:::::15:-4:33:::	TLML_7_	RNA
13742	CLONES_TRBTLML_7__infusion_TCR-JV_cDNA_25_TATCAGCA_merged_170000.txt	23683	1	2.53428e-05	TGCAGTGCTTCTCAGGAGAATGGCTACACCTTC	EEEEEEEEEEEEEEEEEEEEEEEEEEEEEEEEE	TRBV20-1*00(735)		TRBJ1-2*00(210)		759|768|793|0|9||45.0		26|40|68|19|33||70.0												TGCAGTGCTTCTCAGGAGAATGGCTACACCTTC	36								CSASQENGYTF		:::::::::0:-5:9:::::19:-6:33:::	TLML_7_	RNA
13743	CLONES_TRBTLML_7__infusion_TCR-JV_cDNA_25_TATCAGCA_merged_170000.txt	23684	1	2.53428e-05	TGCAGTGCTTCCTTGAACACTGAAGCTTTCTTT	EEEEEEEEEEEEEEEEEEEEEEEEEEEEEEEEE	TRBV20-1*00(205)		TRBJ1-1*00(240)		759|768|793|0|9||45.0		20|40|68|13|33||100.0												TGCAGTGCTTCCTTGAACACTGAAGCTTTCTTT	36								CSASLNTEAFF		:::::::::0:-5:9:::::13:0:33:::	TLML_7_	RNA
13744	CLONES_TRBTLML_7__infusion_TCR-JV_cDNA_25_TATCAGCA_merged_170000.txt	23685	1	2.53428e-05	TGCAGTGCTTACAACAGGGCTGGCTACACCTTC	EEEEEEEEEEEEEEEEEEEEEEEEEEEEEEEEE	TRBV20-1*00(318)	TRBD1*00(30)	TRBJ1-2*00(205)		759|768|793|0|9||45.0	15|21|36|13|19||30.0	27|40|68|20|33||65.0												TGCAGTGCTTACAACAGGGCTGGCTACACCTTC	36								CSAYNRAGYTF		:::::::::0:-5:9:13:-3:-3:19:20:-7:33:::	TLML_7_	RNA
13745	CLONES_TRBTLML_7__infusion_TCR-JV_cDNA_25_TATCAGCA_merged_170000.txt	23686	1	2.53428e-05	TGCAGTGCTCCCGAAGCCGGCGAGCAGTACTTC	EA6EEEEEE<EE<EEEE<AEEEEEEAEEEEAAE	TRBV20-1*00(410)		TRBJ2-7*00(205)		759|768|793|0|9||45.0		26|39|67|20|33||65.0												TGCAGTGCTCCCGAAGCCGGCGAGCAGTACTTC	21								CSAPEAGEQYF		:::::::::0:-5:9:::::20:-6:33:::	TLML_7_	RNA
13746	CLONES_TRBTLML_7__infusion_TCR-JV_cDNA_25_TATCAGCA_merged_170000.txt	23687	1	2.53428e-05	TGCAGTGCTCACAGGGGGGCTGAAGCTTTCTTT	EEEEEEEEEEEEEEEEEEEEEEEEEEEEEEEEE	TRBV20-1*00(290)	TRBD1*00(40)	TRBJ1-1*00(210)		759|768|793|0|9||45.0	15|23|36|10|18||40.0	26|40|68|19|33||70.0												TGCAGTGCTCACAGGGGGGCTGAAGCTTTCTTT	36								CSAHRGAEAFF		:::::::::0:-5:9:10:-3:-1:18:19:-6:33:::	TLML_7_	RNA
13747	CLONES_TRBTLML_7__infusion_TCR-JV_cDNA_25_TATCAGCA_merged_170000.txt	23688	1	2.53428e-05	TGCAGTGCTGCTTCAACCTACGAGCAGTACTTC	EEEEEEEEEEEEEEEEEEEEEEEAEEEEEEEEE	TRBV20-1*00(795)		TRBJ2-7*00(225)		759|768|793|0|9||45.0		22|39|67|16|33||85.0												TGCAGTGCTGCTTCAACCTACGAGCAGTACTTC	32								CSAASTYEQYF		:::::::::0:-5:9:::::16:-2:33:::	TLML_7_	RNA
13748	CLONES_TRBTLML_7__infusion_TCR-JV_cDNA_25_TATCAGCA_merged_170000.txt	23689	1	2.53428e-05	TGCAGTGCTGAACAGGGGGCTGAAGCTTTCTTT	EEEEEEEEEEEEEEEEEEEEEEEEEEEEEEEEE	TRBV20-1*00(470)	TRBD1*00(40)	TRBJ1-1*00(210)		759|768|793|0|9||45.0	15|23|36|11|19||40.0	26|40|68|19|33||70.0												TGCAGTGCTGAACAGGGGGCTGAAGCTTTCTTT	36								CSAEQGAEAFF		:::::::::0:-5:9:11:-3:-1:19:19:-6:33:::	TLML_7_	RNA
13749	CLONES_TRBTLML_7__infusion_TCR-JV_cDNA_25_TATCAGCA_merged_170000.txt	23690	1	2.53428e-05	TGCAGTGCTATTAAAGGTGCTGAAGCTTTCTTT	EEEEEEEEEEEEEEEEEEEEEEEEEEEEEEEEE	TRBV20-1*00(519)		TRBJ1-1*00(164)		759|769|793|0|10||50.0		26|40|68|19|33||70.0												TGCAGTGCTATTAAAGGTGCTGAAGCTTTCTTT	36								CSAIKGAEAFF		:::::::::0:-4:10:::::19:-6:33:::	TLML_7_	RNA
13750	CLONES_TRBTLML_7__infusion_TCR-JV_cDNA_25_TATCAGCA_merged_170000.txt	23691	1	2.53428e-05	TGCAGTGCTACGGGTCTTTACGAGCAGTACTTC	EEEEEEEEEEEEEEEEEEEEEEEEEEAEEEEEE	TRBV20-1*00(415)		TRBJ2-7*00(215)		759|769|793|0|10||50.0		24|39|67|18|33||75.0												TGCAGTGCTACGGGTCTTTACGAGCAGTACTTC	32								CSATGLYEQYF		:::::::::0:-4:10:::::18:-4:33:::	TLML_7_	RNA
13751	CLONES_TRBTLML_7__infusion_TCR-JV_cDNA_25_TATCAGCA_merged_170000.txt	23692	1	2.53428e-05	TGCAGTGCTAGTATATCGGGTGGCTACACCTTC	EEEEEEEEEEEEEEEEEEEEEEEEEEEEEEEEE	TRBV20-1*00(1089)		TRBJ1-2*00(205)		759|770|793|0|11||55.0		27|40|68|20|33||65.0												TGCAGTGCTAGTATATCGGGTGGCTACACCTTC	36								CSASISGGYTF		:::::::::0:-3:11:::::20:-7:33:::	TLML_7_	RNA
13752	CLONES_TRBTLML_7__infusion_TCR-JV_cDNA_25_TATCAGCA_merged_170000.txt	23693	1	2.53428e-05	TGCAGTGCTAGCCTAGGCTATGGCTACACCTTC	EEEEEEEEEEEEEEEEEEEEEEEEEEEEEEEEE	TRBV20-1*00(535)		TRBJ1-2*00(220)		759|770|793|0|11||55.0		24|40|68|17|33||80.0												TGCAGTGCTAGCCTAGGCTATGGCTACACCTTC	36								CSASLGYGYTF		:::::::::0:-3:11:::::17:-4:33:::	TLML_7_	RNA
13753	CLONES_TRBTLML_7__infusion_TCR-JV_cDNA_25_TATCAGCA_merged_170000.txt	23694	1	2.53428e-05	TGCAGTGCTAGCCAGCACGCCGAGCAGTACTTC	EEEEEEEEEEEEEEEEEEAEEEEEEEEEEEEEE	TRBV20-1*00(525)		TRBJ2-7*00(205)		759|770|793|0|11||55.0		26|39|67|20|33||65.0												TGCAGTGCTAGCCAGCACGCCGAGCAGTACTTC	32								CSASQHAEQYF		:::::::::0:-3:11:::::20:-6:33:::	TLML_7_	RNA
13754	CLONES_TRBTLML_7__infusion_TCR-JV_cDNA_25_TATCAGCA_merged_170000.txt	23695	1	2.53428e-05	TGCAGTGCTAGGGAGACCTCTGACGCTTTCTTT	EEEEEEEEEEEEEEEEEEEEEEEEEEEEEEEEA	TRBV20-1*00(280)		TRBJ1-1*00(194)		759|770|793|0|11||55.0		26|40|68|19|33|SA30C|54.0												TGCAGTGCTAGGGAGACCTCTGACGCTTTCTTT	32								CSARETSDAFF		:::::::::0:-3:11:::::19:-6:33:::	TLML_7_	RNA
13755	CLONES_TRBTLML_7__infusion_TCR-JV_cDNA_25_TATCAGCA_merged_170000.txt	23696	1	2.53428e-05	TGCAGTGCTAGAGTGTTCGCTGAGCAGTTCTTC	EEEEEEEEEEEEEEEEEEEEEEEEEEEEEEEEE	TRBV20-1*00(185)		TRBJ2-1*00(205)		759|772|793|0|13||65.0		29|42|70|20|33||65.0												TGCAGTGCTAGAGTGTTCGCTGAGCAGTTCTTC	36								CSARVFAEQFF		:::::::::0:-1:13:::::20:-9:33:::	TLML_7_	RNA
13756	CLONES_TRBTLML_7__infusion_TCR-JV_cDNA_25_TATCAGCA_merged_170000.txt	23697	1	2.53428e-05	TGCAGTGCTAGAGTGAGCTCCGAGCAGTACTTC	EEEEEEEEEEEEEEEEEEEEEEEEEEEEEEEEE	TRBV20-1*00(465)		TRBJ2-7*00(205)		759|772|793|0|13||65.0		26|39|67|20|33||65.0												TGCAGTGCTAGAGTGAGCTCCGAGCAGTACTTC	36								CSARVSSEQYF		:::::::::0:-1:13:::::20:-6:33:::	TLML_7_	RNA
13757	CLONES_TRBTLML_7__infusion_TCR-JV_cDNA_25_TATCAGCA_merged_170000.txt	23698	1	2.53428e-05	TGCAGTGCTAGAGTACAAGAGACCCAGTACTTC	EEEEEEEEEEEEEEEEEEEEEEEEEEEEEEEEE	TRBV20-1*00(240)		TRBJ2-5*00(230)		759|772|793|0|13||65.0		22|40|68|15|33||90.0												TGCAGTGCTAGAGTACAAGAGACCCAGTACTTC	36								CSARVQETQYF		:::::::::0:-1:13:::::15:-2:33:::	TLML_7_	RNA
13758	CLONES_TRBTLML_7__infusion_TCR-JV_cDNA_25_TATCAGCA_merged_170000.txt	23699	1	2.53428e-05	TGCAGTGCTAGAGCGAGGTAGCACTACACCTTC	EEAEEEEEEEEEEEEEAEEEAEEEEAAEEAEEE	TRBV20-1*00(665)		TRBJ1-2*00(190)		759|772|793|0|13||65.0		30|40|68|23|33||50.0												TGCAGTGCTAGAGCGAGGTAGCACTACACCTTC	32								CSARAR*HYTF		:::::::::0:-1:13:::::23:-10:33:::	TLML_7_	RNA
13759	CLONES_TRBTLML_7__infusion_TCR-JV_cDNA_25_TATCAGCA_merged_170000.txt	23700	1	2.53428e-05	TGCAGTGCTAGAGATACCGCTGAAGCTTTCTTT	EEAEAEEEEEEEE7EEEAEEEEEEAEAAEEEEE	TRBV20-1*00(685)		TRBJ1-1*00(210)		759|774|793|0|15||75.0		26|40|68|19|33||70.0												TGCAGTGCTAGAGATACCGCTGAAGCTTTCTTT	22								CSARDTAEAFF		:::::::::0:1:15:::::19:-6:33:::	TLML_7_	RNA
13760	CLONES_TRBTLML_7__infusion_TCR-JV_cDNA_25_TATCAGCA_merged_170000.txt	23701	1	2.53428e-05	TGCAGTGCTAGAGACAGGGGCGAGCAGTACTTC	EEAEAEEEEEEEEEEEEEEEEEEEEEEEEEEEE	TRBV20-1*00(880)	TRBD1*00(30)	TRBJ2-7*00(205)		759|773|793|0|14||70.0	16|22|36|14|20||30.0	26|39|67|20|33||65.0												TGCAGTGCTAGAGACAGGGGCGAGCAGTACTTC	32								CSARDRGEQYF		:::::::::0:0:14:14:-4:-2:20:20:-6:33:::	TLML_7_	RNA
13761	CLONES_TRBTLML_7__infusion_TCR-JV_cDNA_25_TATCAGCA_merged_170000.txt	23702	1	2.53428e-05	TGCAGTGCTAGAAAGGCGGCTGAAGCTTTCTTT	EEEEEEEEEEEEEEEEEEEEEEEEEEEEEEEEE	TRBV20-1*00(934)		TRBJ1-1*00(195)		759|771|793|0|12||60.0		26|40|68|19|33||70.0												TGCAGTGCTAGAAAGGCGGCTGAAGCTTTCTTT	36								CSARKAAEAFF		:::::::::0:-2:12:::::19:-6:33:::	TLML_7_	RNA
13762	CLONES_TRBTLML_7__infusion_TCR-JV_cDNA_25_TATCAGCA_merged_170000.txt	23703	1	2.53428e-05	TGCAGTGCCTTCACAGGGGTTGAAGCTTTCTTT	EEEEEEEEEEEEEEEEEEEEEEEEEEEEEEEEE	TRBV20-1*00(340)	TRBD1*00(35)	TRBJ1-1*00(205)		759|767|793|0|8||40.0	15|22|36|12|19||35.0	27|40|68|20|33||65.0												TGCAGTGCCTTCACAGGGGTTGAAGCTTTCTTT	36								CSAFTGVEAFF		:::::::::0:-6:8:12:-3:-2:19:20:-7:33:::	TLML_7_	RNA
13763	CLONES_TRBTLML_7__infusion_TCR-JV_cDNA_25_TATCAGCA_merged_170000.txt	23704	1	2.53428e-05	TGCAGTGCCTCTGAGGGAGGTACGCAGTATTTT	EEEEEEEEEEEEEEEEEEEEEEEEEEEEEEEEE	TRBV20-1*00(330)	TRBD2*00(30)	TRBJ2-3*00(205)		759|767|793|0|8||40.0	25|31|48|14|20||30.0	28|41|69|20|33||65.0												TGCAGTGCCTCTGAGGGAGGTACGCAGTATTTT	36								CSASEGGTQYF		:::::::::0:-6:8:14:-9:-1:20:20:-8:33:::	TLML_7_	RNA
13764	CLONES_TRBTLML_7__infusion_TCR-JV_cDNA_25_TATCAGCA_merged_170000.txt	23705	1	2.53428e-05	TGCAGTGCCCTTTACACAGATACGCAGTATTTT	EEEEEEEEEEEEEEEEEEEEEEEEEEEEEEEEE	TRBV20-1*00(730)		TRBJ2-3*00(235)		759|767|793|0|8||40.0		22|41|69|14|33||95.0												TGCAGTGCCCTTTACACAGATACGCAGTATTTT	36								CSALYTDTQYF		:::::::::0:-6:8:::::14:-2:33:::	TLML_7_	RNA
13765	CLONES_TRBTLML_7__infusion_TCR-JV_cDNA_25_TATCAGCA_merged_170000.txt	23706	1	2.53428e-05	TGCAGTGCCCACCCCATGGCTGAAGCTTTCTTT	EEEEEEEEEEEEEAEEEEEEEEAEEEEEEEEEE	TRBV20-1*00(332)		TRBJ1-1*00(210)		759|767|793|0|8||40.0		26|40|68|19|33||70.0												TGCAGTGCCCACCCCATGGCTGAAGCTTTCTTT	32								CSAHPMAEAFF		:::::::::0:-6:8:::::19:-6:33:::	TLML_7_	RNA
13766	CLONES_TRBTLML_7__infusion_TCR-JV_cDNA_25_TATCAGCA_merged_170000.txt	23707	1	2.53428e-05	TGCAGTGCCGTTGGCCCGCGACAAGCTTTCTTT	EAEEEAAAEEEAEEE<EEEEEEEAAEEEEEEEE	TRBV20-1*00(850)	TRBD2*00(25)	TRBJ1-1*00(195)		759|767|793|0|8||40.0	4|9|48|14|19||25.0	29|40|68|22|33||55.0												TGCAGTGCCGTTGGCCCGCGACAAGCTTTCTTT	27								CSAVGPRQAFF		:::::::::0:-6:8:14:12:-23:19:22:-9:33:::	TLML_7_	RNA
13767	CLONES_TRBTLML_7__infusion_TCR-JV_cDNA_25_TATCAGCA_merged_170000.txt	23708	1	2.53428e-05	TGCAGTGCCGCCCAGGCTGGGGAACAGTACTTC	EEEEEEEEEEEEEAEEEEEEEEEAEEEAEEEEE	TRBV20-1*00(730)	TRBD1*00(25)	TRBJ2-7*00(170)		759|767|793|0|8||40.0	23|28|36|8|13||25.0	30|39|67|24|33||45.0												TGCAGTGCCGCCCAGGCTGGGGAACAGTACTTC	32								CSAAQAGEQYF		:::::::::0:-6:8:8:-11:4:13:24:-10:33:::	TLML_7_	RNA
13768	CLONES_TRBTLML_7__infusion_TCR-JV_cDNA_25_TATCAGCA_merged_170000.txt	23709	1	2.53428e-05	TGCAGTGCCGGGACAGCAGATACGCAGTATTTT	EEEEEEEEEEEEEEEEEEEEEEEE<EEEEEEEE	TRBV20-1*00(215)	TRBD1*00(40)	TRBJ2-3*00(225)		759|767|793|0|8||40.0	11|19|36|8|16||40.0	24|41|69|16|33||85.0												TGCAGTGCCGGGACAGCAGATACGCAGTATTTT	27								CSAGTADTQYF		:::::::::0:-6:8:8:1:-5:16:16:-4:33:::	TLML_7_	RNA
13769	CLONES_TRBTLML_7__infusion_TCR-JV_cDNA_25_TATCAGCA_merged_170000.txt	23710	1	2.53428e-05	TGCAGTGCCACTAGAAAAGATACGCAGTATTTT	EEEEEEEEAAEEEAEEEEEEEEA<EEEEEEEEE	TRBV20-1*00(730)		TRBJ2-3*00(223)		759|767|793|0|8||40.0		18|41|69|10|33|SC22ASC24A|83.0												TGCAGTGCCACTAGAAAAGATACGCAGTATTTT	27								CSATRKDTQYF		:::::::::0:-6:8:::::10:2:33:::	TLML_7_	RNA
13770	CLONES_TRBTLML_7__infusion_TCR-JV_cDNA_25_TATCAGCA_merged_170000.txt	23711	1	2.53428e-05	TGCAGTGCGAGGGGCCCCGATGAGCAGTTCCTC	EEEEEEEEEEEEEEEEEEEEEEEEEEEEEEEEE	TRBV20-1*00(600)	TRBD2*00(30)	TRBJ2-1*00(194)		759|767|793|0|8||40.0	29|35|48|11|17||30.0	28|42|70|19|33|ST39C|54.0												TGCAGTGCGAGGGGCCCCGATGAGCAGTTCCTC	36								CSARGPDEQFL		:::::::::0:-6:8:11:-13:3:17:19:-8:33:::	TLML_7_	RNA
13771	CLONES_TRBTLML_7__infusion_TCR-JV_cDNA_25_TATCAGCA_merged_170000.txt	23712	1	2.53428e-05	TGCAGTGCACAGAAAGTGGGGGGCTACACCTTC	EEEEEEEEEEEEEEEEEEEEEEEEEEEEEEEEE	TRBV20-1*00(619)		TRBJ1-2*00(85)		759|767|793|0|8||40.0		28|40|68|21|33||60.0												TGCAGTGCACAGAAAGTGGGGGGCTACACCTTC	36								CSAQKVGGYTF		:::::::::0:-6:8:::::21:-8:33:::	TLML_7_	RNA
13772	CLONES_TRBTLML_7__infusion_TCR-JV_cDNA_25_TATCAGCA_merged_170000.txt	23713	1	2.53428e-05	TGCAGTGCACAAGAAAACACTGAAGCTTTCTTT	EEEEEEEEEEEEEEEEEEEEEEEEEEEEEEEEE	TRBV20-1*00(300)		TRBJ1-1*00(230)		759|767|793|0|8||40.0		22|40|68|15|33||90.0												TGCAGTGCACAAGAAAACACTGAAGCTTTCTTT	36								CSAQENTEAFF		:::::::::0:-6:8:::::15:-2:33:::	TLML_7_	RNA
13773	CLONES_TRBTLML_7__infusion_TCR-JV_cDNA_25_TATCAGCA_merged_170000.txt	23714	1	2.53428e-05	TGCAGTGCAAGGGGGCCGGGGGAGCTGTTTTTT	E6EEEEEEEEEEEAEEEEEEEAEE6EEEEEEEE	TRBV20-1*00(252)	TRBD1*00(35)	TRBJ2-2*00(188)		759|767|793|0|8||40.0	17|24|36|9|16||35.0	28|43|71|18|33||75.0												TGCAGTGCAAGGGGGCCGGGGGAGCTGTTTTTT	21								CSARGPGELFF		:::::::::0:-6:8:9:-5:0:16:18:-8:33:::	TLML_7_	RNA
13774	CLONES_TRBTLML_7__infusion_TCR-JV_cDNA_25_TATCAGCA_merged_170000.txt	23715	1	2.53428e-05	TGCAGTGCAAACTCCGGGAACGGCTACACCTTC	EEEEEAEEEEEEEEE<AEEEEAEEEEAEEEEAE	TRBV20-1*00(620)	TRBD1*00(30),TRBD2*00(30)	TRBJ1-2*00(200)		759|767|793|0|8||40.0	10|16|36|13|19||30.0;14|20|48|13|19||30.0	28|40|68|21|33||60.0												TGCAGTGCAAACTCCGGGAACGGCTACACCTTC	27								CSANSGNGYTF		:::::::::0:-6:8:13:2:-8:19:21:-8:33:::	TLML_7_	RNA
13775	CLONES_TRBTLML_7__infusion_TCR-JV_cDNA_25_TATCAGCA_merged_170000.txt	23716	1	2.53428e-05	TGCAGTGCAAAGACAGGGGACGGCTACACCTTC	EEEEEEEA<EEEEEEEEEEEEEEEEEEEEAEEE	TRBV20-1*00(275)	TRBD1*00(40)	TRBJ1-2*00(200)		759|767|793|0|8||40.0	14|22|36|11|19||40.0	28|40|68|21|33||60.0												TGCAGTGCAAAGACAGGGGACGGCTACACCTTC	27								CSAKTGDGYTF		:::::::::0:-6:8:11:-2:-2:19:21:-8:33:::	TLML_7_	RNA
13776	CLONES_TRBTLML_7__infusion_TCR-JV_cDNA_25_TATCAGCA_merged_170000.txt	23717	1	2.53428e-05	TGCAGTGGGCTAGCCACAGATACGCAGTATTTT	EE6EEEEEEEEEEEEEEEEEEEEEAEEAEEEAE	TRBV20-1*00(875)		TRBJ2-3*00(144)		759|766|793|0|7||35.0		17|41|69|8|33|I23C|99.0												TGCAGTGGGCTAGCCACAGATACGCAGTATTTT	21								CSGLATDTQYF		:::::::::0:-7:7:::::8:3:33:::	TLML_7_	RNA
13777	CLONES_TRBTLML_7__infusion_TCR-JV_cDNA_25_TATCAGCA_merged_170000.txt	23718	1	2.53428e-05	TGCAGTGGGGGGTTTTATGAAAAACTGTTTTTT	EEEEEEEEEEEEEEEEEEEEEEEEEEEEEEEEE	TRBV20-1*00(510)	TRBD1*00(25)	TRBJ1-4*00(225)		759|766|793|0|7||35.0	18|23|36|7|12||25.0	26|43|71|16|33||85.0												TGCAGTGGGGGGTTTTATGAAAAACTGTTTTTT	36								CSGGFYEKLFF		:::::::::0:-7:7:7:-6:-1:12:16:-6:33:::	TLML_7_	RNA
13778	CLONES_TRBTLML_7__infusion_TCR-JV_cDNA_25_TATCAGCA_merged_170000.txt	23719	1	2.53428e-05	TGCAGTGGGATAGGGAACACTGAAGCTTTCTTT	EEEEEEEEEEEEEEEEEEEEEEEEEEEEEEEEE	TRBV20-1*00(365)		TRBJ1-1*00(235)		759|766|793|0|7||35.0		21|40|68|14|33||95.0												TGCAGTGGGATAGGGAACACTGAAGCTTTCTTT	36								CSGIGNTEAFF		:::::::::0:-7:7:::::14:-1:33:::	TLML_7_	RNA
13779	CLONES_TRBTLML_7__infusion_TCR-JV_cDNA_25_TATCAGCA_merged_170000.txt	23720	1	2.53428e-05	TGCAGTGGAGTTTGGGGGGATGAGCAGTTCTTC	EEEEEEEEEEEEEEEEEEEEEEEEEEEEEEEEE	TRBV20-1*00(295)	TRBD1*00(25)	TRBJ2-1*00(210)		759|766|793|0|7||35.0	18|23|36|13|18||25.0	28|42|70|19|33||70.0												TGCAGTGGAGTTTGGGGGGATGAGCAGTTCTTC	36								CSGVWGDEQFF		:::::::::0:-7:7:13:-6:-1:18:19:-8:33:::	TLML_7_	RNA
13780	CLONES_TRBTLML_7__infusion_TCR-JV_cDNA_25_TATCAGCA_merged_170000.txt	23721	1	2.53428e-05	TGCAGTGGAGGGTCCCCCCATGAGCAGTTCTTC	EEAEEAEEEAEEEEE<AEAEEEEEEEEAEEEEE	TRBV20-1*00(455)	TRBD2*00(28),TRBD1*00(25)	TRBJ2-1*00(210)		759|766|793|0|7||35.0	27|39|48|7|19|SC32TST35C|28.0;1|6|36|13|18||25.0	28|42|70|19|33||70.0												TGCAGTGGAGGGTCCCCCCATGAGCAGTTCTTC	27								CSGGSPHEQFF		:::::::::0:-7:7:7:-11:7:19:19:-8:33:::	TLML_7_	RNA
13781	CLONES_TRBTLML_7__infusion_TCR-JV_cDNA_25_TATCAGCA_merged_170000.txt	23722	1	2.53428e-05	TGCAGCTCCGTCAAAGGCGGGGAGCTGTTTTTT	EEEEEEEEEEEEE6EEAAEEEEEEEEEEEEEEE	TRBV29-1*00(465)		TRBJ2-2*00(220)		700|706|734|0|6||30.0		27|43|71|17|33||80.0												TGCAGCTCCGTCAAAGGCGGGGAGCTGTTTTTT	21								CSSVKGGELFF		:::::::::0:-8:6:::::17:-7:33:::	TLML_7_	RNA
13782	CLONES_TRBTLML_7__infusion_TCR-JV_cDNA_25_TATCAGCA_merged_170000.txt	23723	1	2.53428e-05	TGCAGCTCCACTCCGAACACTGAAGCTTTCTTT	EEEEEEEEEEEEEEEEEEEEEEEEEEEEEEEEE	TRBV29-1*00(164)		TRBJ1-1*00(235)		700|706|734|0|6||30.0		21|40|68|14|33||95.0												TGCAGCTCCACTCCGAACACTGAAGCTTTCTTT	36								CSSTPNTEAFF		:::::::::0:-8:6:::::14:-1:33:::	TLML_7_	RNA
13783	CLONES_TRBTLML_7__infusion_TCR-JV_cDNA_25_TATCAGCA_merged_170000.txt	23724	1	2.53428e-05	TGCAGCCGGGTGTTTAATGAAAAACTGTTTTTT	EEEEEEEEEEEEEEEEEEEEAEEEEEEEEEEEE	TRBV20-1*00(435)	TRBD1*00(25),TRBD2*00(25)	TRBJ1-4*00(235)		759|764|793|0|5||25.0	10|15|36|5|10||25.0;14|19|48|5|10||25.0	24|43|71|14|33||95.0												TGCAGCCGGGTGTTTAATGAAAAACTGTTTTTT	32								CSRVFNEKLFF		:::::::::0:-9:5:5:2:-9:10:14:-4:33:::	TLML_7_	RNA
13784	CLONES_TRBTLML_7__infusion_TCR-JV_cDNA_25_TATCAGCA_merged_170000.txt	23725	1	2.53428e-05	TGCAGCGTTCTTATAAACACTGAAGCTTTCTTT	EEEEEEEEEEEEEEEEEEEEEEEEEEEEEEEEE	TRBV29-1*00(380)		TRBJ1-1*00(230)		700|709|734|0|9||45.0		22|40|68|15|33||90.0												TGCAGCGTTCTTATAAACACTGAAGCTTTCTTT	36								CSVLINTEAFF		:::::::::0:-5:9:::::15:-2:33:::	TLML_7_	RNA
13785	CLONES_TRBTLML_7__infusion_TCR-JV_cDNA_25_TATCAGCA_merged_170000.txt	23726	1	2.53428e-05	TGCAGCGTTCCTGGGGGGGAGACCCAGTACTTC	EAEEEEEAEEEEEEEEEEEEEEEAEEEEEEEEE	TRBV29-1*00(550)	TRBD1*00(25)	TRBJ2-5*00(215)		700|709|734|0|9||45.0	18|23|36|12|17||25.0	25|40|68|18|33||75.0												TGCAGCGTTCCTGGGGGGGAGACCCAGTACTTC	32								CSVPGGETQYF		:::::::::0:-5:9:12:-6:-1:17:18:-5:33:::	TLML_7_	RNA
13786	CLONES_TRBTLML_7__infusion_TCR-JV_cDNA_25_TATCAGCA_merged_170000.txt	23727	1	2.53428e-05	TGCAGCGTTGCAGTCAACACTGAAGCTTTCTTT	EEEEEEEAEE<EEEEEEEEEEEEEEEEEEEEEE	TRBV29-1*00(385)		TRBJ1-1*00(230)		700|710|734|0|10||50.0		22|40|68|15|33||90.0												TGCAGCGTTGCAGTCAACACTGAAGCTTTCTTT	27								CSVAVNTEAFF		:::::::::0:-4:10:::::15:-2:33:::	TLML_7_	RNA
13787	CLONES_TRBTLML_7__infusion_TCR-JV_cDNA_25_TATCAGCA_merged_170000.txt	23728	1	2.53428e-05	TGCAGCGTTGGTCATATGGATGGCTACACCTTC	EEEEEEEEEEEEEEEEEEEEEEEEEEEEEEEEE	TRBV29-1*00(385)		TRBJ1-2*00(210)		700|710|734|0|10||50.0		26|40|68|19|33||70.0												TGCAGCGTTGGTCATATGGATGGCTACACCTTC	36								CSVGHMDGYTF		:::::::::0:-4:10:::::19:-6:33:::	TLML_7_	RNA
13788	CLONES_TRBTLML_7__infusion_TCR-JV_cDNA_25_TATCAGCA_merged_170000.txt	23729	1	2.53428e-05	TGCAGCGTTGGAGTTACCTACGAGCAGTACTTC	EEEEEEEAEEEEEEEEEEEEEEEEEEEEEEEEE	TRBV29-1*00(300)		TRBJ2-7*00(225)		700|710|734|0|10||50.0		22|39|67|16|33||85.0												TGCAGCGTTGGAGTTACCTACGAGCAGTACTTC	32								CSVGVTYEQYF		:::::::::0:-4:10:::::16:-2:33:::	TLML_7_	RNA
13789	CLONES_TRBTLML_7__infusion_TCR-JV_cDNA_25_TATCAGCA_merged_170000.txt	23730	1	2.53428e-05	TGCAGCGTTGGAGAGCAGGTTGAGCAGTTCTTC	EEEEEEEEEEEEEEEEEEEEEEEEEEEAEEEEE	TRBV29-1*00(304)		TRBJ2-1*00(205)		700|714|734|0|14|SA710G|54.0		29|42|70|20|33||65.0												TGCAGCGTTGGAGAGCAGGTTGAGCAGTTCTTC	32								CSVGEQVEQFF		:::::::::0:0:14:::::20:-9:33:::	TLML_7_	RNA
13790	CLONES_TRBTLML_7__infusion_TCR-JV_cDNA_25_TATCAGCA_merged_170000.txt	23731	1	2.53428e-05	TGCAGCGTTGAGAGGGGTGCCGAAGCTTTCTTT	EEEEEEEAEEEEEEEEEEEEEEEEAEEEEEEEE	TRBV29-1*00(394)	TRBD1*00(25),TRBD2*00(25)	TRBJ1-1*00(200)		700|711|734|0|11||55.0	17|22|36|12|17||25.0;27|32|48|11|16||25.0	28|40|68|21|33||60.0												TGCAGCGTTGAGAGGGGTGCCGAAGCTTTCTTT	32								CSVERGAEAFF		:::::::::0:-3:11:12:-5:-2:17:21:-8:33:::	TLML_7_	RNA
13791	CLONES_TRBTLML_7__infusion_TCR-JV_cDNA_25_TATCAGCA_merged_170000.txt	23732	1	2.53428e-05	TGCAGCGTTGAAGGGAACTATGGCTACACCTTC	EEEEEEEEAEEAE<EEEAEEEAAEEEEEEAAAA	TRBV29-1*00(1005)		TRBJ1-2*00(95)		700|713|734|0|13||65.0		22|40|68|15|33||90.0												TGCAGCGTTGAAGGGAACTATGGCTACACCTTC	27								CSVEGNYGYTF		:::::::::0:-1:13:::::15:-2:33:::	TLML_7_	RNA
13792	CLONES_TRBTLML_7__infusion_TCR-JV_cDNA_25_TATCAGCA_merged_170000.txt	23733	1	2.53428e-05	TGCAGCGTCGCTTCGGGCACTGAAGCTTTCTTT	EEEEEEEEEEEEEEEEAEEEEEEEEEEEEEEEE	TRBV29-1*00(1285)		TRBJ1-1*00(180)		700|708|734|0|8||40.0		24|40|68|17|33||80.0												TGCAGCGTCGCTTCGGGCACTGAAGCTTTCTTT	32								CSVASGTEAFF		:::::::::0:-6:8:::::17:-4:33:::	TLML_7_	RNA
13793	CLONES_TRBTLML_7__infusion_TCR-JV_cDNA_25_TATCAGCA_merged_170000.txt	23734	1	2.53428e-05	TGCAGCGTCGGGAGGCGGGATACGCAGTATTTT	EEEEEEEEEEEEEEEEEEEEEEEEEEEEEEE<A	TRBV29-1*00(300)	TRBD2*00(35)	TRBJ2-3*00(215)		700|708|734|0|8||40.0	24|31|48|8|15||35.0	26|41|69|18|33||75.0												TGCAGCGTCGGGAGGCGGGATACGCAGTATTTT	27								CSVGRRDTQYF		:::::::::0:-6:8:8:-8:-1:15:18:-6:33:::	TLML_7_	RNA
13794	CLONES_TRBTLML_7__infusion_TCR-JV_cDNA_25_TATCAGCA_merged_170000.txt	23735	1	2.53428e-05	TGCAGCGTCGATGGGACAGATGGCTACACCTTC	EEEEEEEEEEEEEEEEEEEEEEEEEEEEEEEEE	TRBV29-1*00(206)	TRBD1*00(35)	TRBJ1-2*00(210)		700|708|734|0|8||40.0	12|19|36|12|19||35.0	26|40|68|19|33||70.0												TGCAGCGTCGATGGGACAGATGGCTACACCTTC	36								CSVDGTDGYTF		:::::::::0:-6:8:12:0:-5:19:19:-6:33:::	TLML_7_	RNA
13795	CLONES_TRBTLML_7__infusion_TCR-JV_cDNA_25_TATCAGCA_merged_170000.txt	23736	1	2.53428e-05	TGCAGCGTGTATGGGGGGGATGGCTACACCTTC	EEEEEEEEEEEEEEEEEEEEEEEEEEEEEEEEE	TRBV29-1*00(215)	TRBD1*00(25)	TRBJ1-2*00(210)		700|708|734|0|8||40.0	18|23|36|12|17||25.0	26|40|68|19|33||70.0												TGCAGCGTGTATGGGGGGGATGGCTACACCTTC	36								CSVYGGDGYTF		:::::::::0:-6:8:12:-6:-1:17:19:-6:33:::	TLML_7_	RNA
13796	CLONES_TRBTLML_7__infusion_TCR-JV_cDNA_25_TATCAGCA_merged_170000.txt	23737	1	2.53428e-05	TGCAGCGCTGACAGGGGAAACATTCAGTACTTC	AEEEEEEEEEEEEEEAEEEEEEEEEEEEEEEEE	TRBV29-1*00(399)	TRBD1*00(30)	TRBJ2-4*00(220)		700|711|734|0|11|ST707C|39.0	16|22|36|11|17||30.0	26|42|70|17|33||80.0												TGCAGCGCTGACAGGGGAAACATTCAGTACTTC	32								CSADRGNIQYF		:::::::::0:-3:11:11:-4:-2:17:17:-6:33:::	TLML_7_	RNA
13797	CLONES_TRBTLML_7__infusion_TCR-JV_cDNA_25_TATCAGCA_merged_170000.txt	23738	1	2.53428e-05	TGCAGCGCCCGAGAGGGCTATGGCTACACCTTC	EEEEEEEEEEEEEEEEEEEEEEEEEEEEEEEEE	TRBV29-1*00(730)	TRBD2*00(25)	TRBJ1-2*00(220)		700|707|734|0|7||35.0	27|32|48|12|17||25.0	24|40|68|17|33||80.0												TGCAGCGCCCGAGAGGGCTATGGCTACACCTTC	36								CSAREGYGYTF		:::::::::0:-7:7:12:-11:0:17:17:-4:33:::	TLML_7_	RNA
13798	CLONES_TRBTLML_7__infusion_TCR-JV_cDNA_25_TATCAGCA_merged_170000.txt	23739	1	2.53428e-05	TGCAGCGCCGAGGGTGACACTGAAGCTTTCTTT	EEEEEEEEEAEEEEEEEEEEEEEEEEEEEEEEE	TRBV29-1*00(145)	TRBD2*00(25)	TRBJ1-1*00(225)		700|707|734|0|7||35.0	27|32|48|9|14||25.0	23|40|68|16|33||85.0												TGCAGCGCCGAGGGTGACACTGAAGCTTTCTTT	32								CSAEGDTEAFF		:::::::::0:-7:7:9:-11:0:14:16:-3:33:::	TLML_7_	RNA
13799	CLONES_TRBTLML_7__infusion_TCR-JV_cDNA_25_TATCAGCA_merged_170000.txt	23740	1	2.53428e-05	TGCAGCGCGGACAGTAACTATGGCTACACCTTC	EEEEEEAEEEEEEEEEEEEAEEEEEEEEEEEEA	TRBV29-1*00(465)	TRBD1*00(30)	TRBJ1-2*00(235)		700|707|734|0|7||35.0	13|19|36|8|14||30.0	21|40|68|14|33||95.0												TGCAGCGCGGACAGTAACTATGGCTACACCTTC	32								CSADSNYGYTF		:::::::::0:-7:7:8:-1:-5:14:14:-1:33:::	TLML_7_	RNA
13800	CLONES_TRBTLML_7__infusion_TCR-JV_cDNA_25_TATCAGCA_merged_170000.txt	23741	1	2.53428e-05	TGCAGCGACGGGGGAACCGATACGCAGTATTTT	EEEEEEEEEEEEEEEEEEEEEEEEEEEEEEEEE	TRBV29-1*00(240)	TRBD1*00(25)	TRBJ2-3*00(215)		700|707|734|0|7||35.0	18|23|36|9|14||25.0	26|41|69|18|33||75.0												TGCAGCGACGGGGGAACCGATACGCAGTATTTT	36								CSDGGTDTQYF		:::::::::0:-7:7:9:-6:-1:14:18:-6:33:::	TLML_7_	RNA
13801	CLONES_TRBTLML_7__infusion_TCR-JV_cDNA_25_TATCAGCA_merged_170000.txt	23742	1	2.53428e-05	TGCAGCACAAACCTCTACAATGAGCAGTTCTTC	EEEEEEEEEEEEEEEEEEEEEEEEEEEEEEEEE	TRBV29-1*00(135)		TRBJ2-1*00(235)		700|706|734|0|6||30.0		23|42|70|14|33||95.0												TGCAGCACAAACCTCTACAATGAGCAGTTCTTC	36								CSTNLYNEQFF		:::::::::0:-8:6:::::14:-3:33:::	TLML_7_	RNA
13802	CLONES_TRBTLML_7__infusion_TCR-JV_cDNA_25_TATCAGCA_merged_170000.txt	23745	1	2.53428e-05	CTCGCAGGCCGACCGGGTTCACCCCTCCACTTT	EEEEEEEEEEEEEEEEEEEEEEEEEEEEEEEEE	TRBV2*00(274)	TRBD1*00(25),TRBD2*00(25)	TRBJ1-6*00(204)		518|518|555|0|0||0.0	10|15|36|12|17||25.0;14|19|48|12|17||25.0	29|45|73|17|33||80.0												CTCGCAGGCCGACCGGGTTCACCCCTCCACTTT	36								LAGRPGSPLHF		:::::::::0:-17:0:12:2:-9:17:17:-9:33:::	TLML_7_	RNA
13803	CLONES_TRBTLML_7__infusion_TCR-JV_cDNA_25_TATCAGCA_merged_170000.txt	23778	1	2.53428e-05	TGTGCCAGCACAGAGTTCTTGAGCAGTTCTTC	EEEEEEEEEEEEEEEEEEEEEEEEEEEEEEEE	TRBV3-2*00(589)		TRBJ2-1*00(205)		543|553|580|0|10||50.0		29|42|70|19|32||65.0												TGTGCCAGCACAGAGTTCTTGAGCAGTTCTTC	36								CASTE_LEQFF		:::::::::0:-7:10:::::19:-9:32:::	TLML_7_	RNA
13804	CLONES_TRBTLML_7__infusion_TCR-JV_cDNA_25_TATCAGCA_merged_170000.txt	23788	1	2.53428e-05	TGCAGCGTTGAGGGGGGAACACCATATATTTT	EEEEEEEEEEEEEEEEEEEEEEEEEEEEEEEE	TRBV29-1*00(261)	TRBD1*00(25)	TRBJ1-3*00(215)		700|711|734|0|11||55.0	18|23|36|11|16||25.0	27|42|70|17|32||75.0												TGCAGCGTTGAGGGGGGAACACCATATATTTT	36								CSVEG_NTIYF		:::::::::0:-3:11:11:-6:-1:16:17:-7:32:::	TLML_7_	RNA
13805	CLONES_TRBTLML_7__infusion_TCR-JV_cDNA_25_TATCAGCA_merged_170000.txt	23789	1	2.53428e-05	TGCAGCGTTGAAAGCCGGTTGGCTACACCTTC	EEEEEEEEEEEEEEEEEEEEEEEAEEEEEEEE	TRBV29-1*00(320)		TRBJ1-2*00(205)		700|712|734|0|12||60.0		27|40|68|19|32||65.0												TGCAGCGTTGAAAGCCGGTTGGCTACACCTTC	32								CSVES_VGYTF		:::::::::0:-2:12:::::19:-7:32:::	TLML_7_	RNA
13806	CLONES_TRBTLML_7__infusion_TCR-JV_cDNA_25_TATCAGCA_merged_170000.txt	23820	1	2.53428e-05	TGTGCCAGCAGTTTACGACATTCAGTACTTC	EEEEEEEEEEEEEEEEEEEEEEEEEEEEEEE	TRBV28*00(345)		TRBJ2-4*00(210)		564|579|601|0|15||75.0		28|42|70|17|31||70.0												TGTGCCAGCAGTTTACGACATTCAGTACTTC	36								CASSL_DIQYF		:::::::::0:-2:15:::::17:-8:31:::	TLML_7_	RNA
13807	CLONES_TRBTLML_7__infusion_TCR-JV_cDNA_25_TATCAGCA_merged_170000.txt	23821	1	2.53428e-05	TGTGCCAGCAGCTGACCAGCCCCAGCATTTT	EEEEEEEEAEEEEEEEEEEEEEEEEEEEEEE	TRBV7-3*00(413)		TRBJ1-5*00(215)		540|553|577|0|13||65.0		27|42|70|16|31||75.0												TGTGCCAGCAGCTGACCAGCCCCAGCATTTT	32								CASS*_QPQHF		:::::::::0:-4:13:::::16:-7:31:::	TLML_7_	RNA
13808	CLONES_TRBTLML_7__infusion_TCR-JV_cDNA_25_TATCAGCA_merged_170000.txt	23822	1	2.53428e-05	TGTGCCAGCAGCTACCGATGAGCAGTTCTTC	EEEEEEEEEEEEEEEEEEEEEEEEEAEEEEE	TRBV7-3*00(285),TRBV7-4*00(253)		TRBJ2-1*00(210)		540|553|577|0|13||65.0;545|558|582|0|13||65.0		28|42|70|17|31||70.0												TGTGCCAGCAGCTACCGATGAGCAGTTCTTC	32								CASSY_DEQFF		:::::::::0:-4:13:::::17:-8:31:::	TLML_7_	RNA
13809	CLONES_TRBTLML_7__infusion_TCR-JV_cDNA_25_TATCAGCA_merged_170000.txt	23837	1	2.53428e-05	TCCTTTGGGTTCTTGAAGACCCAGTACTTC	EEEEEEEEEEEEEEEEEE<EEEEEEEEEEE	TRBV30*00(555)		TRBJ2-5*00(210)		787|788|821|0|1||5.0		26|40|68|16|30||70.0												TCCTTTGGGTTCTTGAAGACCCAGTACTTC	27								SFGFLKTQYF		:::::::::0:-13:1:::::16:-6:30:::	TLML_7_	RNA
13810	CLONES_TRBTLML_7__infusion_TCR-JV_cDNA_25_TATCAGCA_merged_170000.txt	23920	1	2.53428e-05	TGTGCTAGTGGTTTGGGGGAGGCTTTCTTT	EAEA7E<EEEEAEEEEEEEEEEEEEEEEEE	TRBV12-5*00(580)	TRBD2*00(25)	TRBJ1-1*00(185)		530|546|567|0|16||80.0	25|30|48|16|21||25.0	31|40|68|21|30||45.0												TGTGCTAGTGGTTTGGGGGAGGCTTTCTTT	22								CASGLGEAFF		:::::::::0:-1:16:16:-9:-2:21:21:-11:30:::	TLML_7_	RNA
13811	CLONES_TRBTLML_7__infusion_TCR-JV_cDNA_25_TATCAGCA_merged_170000.txt	23928	1	2.53428e-05	TGTGCCTGGAGTAACTATGGCTACACCTTC	EEEE<EEEEEEEEAEEEEEEEEEEEEEEEE	TRBV30*00(695)		TRBJ1-2*00(235)		787|799|821|0|12||60.0		21|40|68|11|30||95.0												TGTGCCTGGAGTAACTATGGCTACACCTTC	27								CAWSNYGYTF		:::::::::0:-2:12:::::11:-1:30:::	TLML_7_	RNA
13812	CLONES_TRBTLML_7__infusion_TCR-JV_cDNA_25_TATCAGCA_merged_170000.txt	23929	1	2.53428e-05	TGTGCCTGGAGGACGGATCCGCAGTTCTTC	EEEEEEEEEEEEEEEEEEEEEEEEEEEEEE	TRBV30*00(520)		TRBJ2-1*00(190)		787|798|821|0|11||55.0		32|42|70|20|30||50.0												TGTGCCTGGAGGACGGATCCGCAGTTCTTC	36								CAWRTDPQFF		:::::::::0:-3:11:::::20:-12:30:::	TLML_7_	RNA
13813	CLONES_TRBTLML_7__infusion_TCR-JV_cDNA_25_TATCAGCA_merged_170000.txt	23930	1	2.53428e-05	TGTGCCTGGAGGAGTACTGAAGCTTTCTTT	EEEEEEEEEEEEEEEEEEEEEEEEEEEEEE	TRBV30*00(555)		TRBJ1-1*00(215)		787|798|821|0|11||55.0		25|40|68|15|30||75.0												TGTGCCTGGAGGAGTACTGAAGCTTTCTTT	36								CAWRSTEAFF		:::::::::0:-3:11:::::15:-5:30:::	TLML_7_	RNA
13814	CLONES_TRBTLML_7__infusion_TCR-JV_cDNA_25_TATCAGCA_merged_170000.txt	23963	1	2.53428e-05	TGTGCCAGTCAGGGGTTTGAAGCTTTCTTT	EEEEEEEEEEEEEEEEEEEEEEEEEEEEEE	TRBV19*00(425)	TRBD1*00(30)	TRBJ1-1*00(205)		559|568|596|0|9||45.0	16|22|36|9|15||30.0	27|40|68|17|30||65.0												TGTGCCAGTCAGGGGTTTGAAGCTTTCTTT	36								CASQGFEAFF		:::::::::0:-8:9:9:-4:-2:15:17:-7:30:::	TLML_7_	RNA
13816	CLONES_TRBTLML_7__infusion_TCR-JV_cDNA_25_TATCAGCA_merged_170000.txt	23965	1	2.53428e-05	TGTGCCAGCCCTAATTCGCCCCTCCACTTT	EEEEEEEEEEEEEEEEEEEEEEEEEEEEEE	TRBV19*00(485)		TRBJ1-6*00(203)		559|567|596|0|8||40.0		26|45|73|11|30|SA32G|79.0												TGTGCCAGCCCTAATTCGCCCCTCCACTTT	36								CASPNSPLHF		:::::::::0:-9:8:::::11:-6:30:::	TLML_7_	RNA
13817	CLONES_TRBTLML_7__infusion_TCR-JV_cDNA_25_TATCAGCA_merged_170000.txt	23966	1	2.53428e-05	TGTGCCAGCCGCGGTGCGGAGCAGTTCTTC	EEEEEEEEEEEEEEEEEEEEEEEEEEEEEE	TRBV4-2*00(325),TRBV4-3*00(309)		TRBJ2-1*00(200)		537|546|574|0|9||45.0;537|546|574|0|9|SC539T|29.0		30|42|70|18|30||60.0												TGTGCCAGCCGCGGTGCGGAGCAGTTCTTC	36								CASRGAEQFF		:::::::::0:-8:9:::::18:-10:30:::	TLML_7_	RNA
13818	CLONES_TRBTLML_7__infusion_TCR-JV_cDNA_25_TATCAGCA_merged_170000.txt	23967	1	2.53428e-05	TGTGCCAGCCGAGTCGTGGAAGCTTTCTTT	EEEEAEEEEEEEEEEE<EEEEEEEEEEEEE	TRBV12-3*00(265),TRBV12-4*00(265)		TRBJ1-1*00(200)		530|539|567|0|9||45.0;530|539|567|0|9||45.0		28|40|68|18|30||60.0												TGTGCCAGCCGAGTCGTGGAAGCTTTCTTT	27								CASRVVEAFF		:::::::::0:-8:9:::::18:-8:30:::	TLML_7_	RNA
13819	CLONES_TRBTLML_7__infusion_TCR-JV_cDNA_25_TATCAGCA_merged_170000.txt	23968	1	2.53428e-05	TGTGCCAGCGGGGCCTATGGCTACACCTTC	EEEEEEEEEEEEEEEEEEEEEEEEEEEEEE	TRBV11-1*00(120),TRBV7-9*00(120)	TRBD1*00(25)	TRBJ1-2*00(220)		531|540|568|0|9||45.0;556|565|593|0|9||45.0	19|24|36|9|14||25.0	24|40|68|14|30||80.0												TGTGCCAGCGGGGCCTATGGCTACACCTTC	36								CASGAYGYTF		:::::::::0:-8:9:9:-7:0:14:14:-4:30:::	TLML_7_	RNA
13820	CLONES_TRBTLML_7__infusion_TCR-JV_cDNA_25_TATCAGCA_merged_170000.txt	23969	1	2.53428e-05	TGTGCCAGCGGGGCCAATGAGCAGTTCTTC	EEEEEEEEEEEEEEEEEEEEEEEEEEEEEE	TRBV6-2*00(400),TRBV6-3*00(400)	TRBD1*00(25)	TRBJ2-1*00(220)		516|525|553|0|9||45.0;516|525|553|0|9||45.0	19|24|36|9|14||25.0	26|42|70|14|30||80.0												TGTGCCAGCGGGGCCAATGAGCAGTTCTTC	36								CASGANEQFF		:::::::::0:-8:9:9:-7:0:14:14:-6:30:::	TLML_7_	RNA
13821	CLONES_TRBTLML_7__infusion_TCR-JV_cDNA_25_TATCAGCA_merged_170000.txt	23970	1	2.53428e-05	TGTGCCAGCGGAGCATCAGGGCAGTATTTT	EEEEEEEEEEEAEEEEEEAEAEEEEEEEEE	TRBV12-3*00(310),TRBV12-4*00(310)		TRBJ2-3*00(190)		530|539|567|0|9||45.0;530|539|567|0|9||45.0		31|41|69|20|30||50.0												TGTGCCAGCGGAGCATCAGGGCAGTATTTT	32								CASGASGQYF		:::::::::0:-8:9:::::20:-11:30:::	TLML_7_	RNA
13822	CLONES_TRBTLML_7__infusion_TCR-JV_cDNA_25_TATCAGCA_merged_170000.txt	23971	1	2.53428e-05	TGTGCCAGCACCCGAGGGGAAGCTTTCTTT	EEEEEEEEEEEEEEEEEEEEEEEEEEEEEE	TRBV12-3*00(430),TRBV12-4*00(430)	TRBD2*00(25)	TRBJ1-1*00(200)		530|540|567|0|10||50.0;530|540|567|0|10||50.0	27|32|48|13|18||25.0	28|40|68|18|30||60.0												TGTGCCAGCACCCGAGGGGAAGCTTTCTTT	36								CASTRGEAFF		:::::::::0:-7:10:13:-11:0:18:18:-8:30:::	TLML_7_	RNA
13823	CLONES_TRBTLML_7__infusion_TCR-JV_cDNA_25_TATCAGCA_merged_170000.txt	23972	1	2.53428e-05	TGTGCCAGCACCAATTACGAGCAGTACTTC	EEEEEEEEEEEEEEEEEEEEEEEEEEEEEE	TRBV6-1*00(540)		TRBJ2-7*00(215)		516|526|553|0|10||50.0		24|39|67|15|30||75.0												TGTGCCAGCACCAATTACGAGCAGTACTTC	36								CASTNYEQYF		:::::::::0:-7:10:::::15:-4:30:::	TLML_7_	RNA
13824	CLONES_TRBTLML_7__infusion_TCR-JV_cDNA_25_TATCAGCA_merged_170000.txt	23973	1	2.53428e-05	TGTGCCAGCAGTTACAACGGCTACACCTTC	EEEEEEEEEEEEEEEEEEEEEEEEEEEEEE	TRBV6-6*00(310),TRBV6-1*00(279)		TRBJ1-2*00(200)		516|531|553|0|15||75.0;516|528|553|0|12||60.0		28|40|68|18|30||60.0												TGTGCCAGCAGTTACAACGGCTACACCTTC	36								CASSYNGYTF		:::::::::0:-2:15:::::18:-8:30:::	TLML_7_	RNA
13825	CLONES_TRBTLML_7__infusion_TCR-JV_cDNA_25_TATCAGCA_merged_170000.txt	23974	1	2.53428e-05	TGTGCCAGCAGTGTAGGTGAAGCTTTCTTT	EEEEEEEEEEEEEEEEEEEEEEEEEEEEEE	TRBV2*00(325)		TRBJ1-1*00(205)		518|531|555|0|13||65.0		27|40|68|17|30||65.0												TGTGCCAGCAGTGTAGGTGAAGCTTTCTTT	36								CASSVGEAFF		:::::::::0:-4:13:::::17:-7:30:::	TLML_7_	RNA
13826	CLONES_TRBTLML_7__infusion_TCR-JV_cDNA_25_TATCAGCA_merged_170000.txt	23975	1	2.53428e-05	TGTGCCAGCAGTGCGGGACCCGAGTTTTTT	EEEAEAEEEEEEEEEEEEEEEEEE<<EEEE	TRBV6-4*00(539)	TRBD1*00(30),TRBD2*00(30)	TRBJ1-4*00(175)		518|531|555|0|13||65.0	11|17|36|13|19||30.0;15|21|48|13|19||30.0	36|43|71|23|30||35.0												TGTGCCAGCAGTGCGGGACCCGAGTTTTTT	27								CASSAGPEFF		:::::::::0:-4:13:13:1:-7:19:23:-16:30:::	TLML_7_	RNA
13827	CLONES_TRBTLML_7__infusion_TCR-JV_cDNA_25_TATCAGCA_merged_170000.txt	23976	1	2.53428e-05	TGTGCCAGCAGTGAATACGAGCAGTACTTC	EEEEEEEEEEEEEEEEEEEEEEEEEEEEEE	TRBV2*00(290)		TRBJ2-7*00(215)		518|533|555|0|15||75.0		24|39|67|15|30||75.0												TGTGCCAGCAGTGAATACGAGCAGTACTTC	36								CASSEYEQYF		:::::::::0:-2:15:::::15:-4:30:::	TLML_7_	RNA
13828	CLONES_TRBTLML_7__infusion_TCR-JV_cDNA_25_TATCAGCA_merged_170000.txt	23977	1	2.53428e-05	TGTGCCAGCAGTACCGGGGAGCTGTTTTTT	EEEEEEEEEEEEEEEEEEEEEEEEEEEEEE	TRBV11-2*00(88)		TRBJ2-2*00(230)		522|533|559|0|11||55.0		25|43|71|12|30||90.0												TGTGCCAGCAGTACCGGGGAGCTGTTTTTT	36								CASSTGELFF		:::::::::0:-6:11:::::12:-5:30:::	TLML_7_	RNA
13829	CLONES_TRBTLML_7__infusion_TCR-JV_cDNA_25_TATCAGCA_merged_170000.txt	23978	1	2.53428e-05	TGTGCCAGCAGCTTTATTACTGCTTTCTTT	EEEEEEEEEEEEEEEEEEEEEEEEEEEEEE	TRBV11-1*00(290),TRBV11-3*00(274)		TRBJ1-1*00(185)		531|545|568|0|14||70.0;521|535|558|0|14||70.0		31|40|68|21|30||45.0												TGTGCCAGCAGCTTTATTACTGCTTTCTTT	36								CASSFITAFF		:::::::::0:-3:14:::::21:-11:30:::	TLML_7_	RNA
13830	CLONES_TRBTLML_7__infusion_TCR-JV_cDNA_25_TATCAGCA_merged_170000.txt	23979	1	2.53428e-05	TGTGCCAGCAGCCTCAACAGGGCTTTCTTT	EEEEEEEEEEEEEEEEEEEEEEEEEEEEEE	TRBV12-3*00(510),TRBV12-4*00(510)	TRBD1*00(25)	TRBJ1-1*00(185)		530|541|567|0|11||55.0;530|541|567|0|11||55.0	15|20|36|16|21||25.0	31|40|68|21|30||45.0												TGTGCCAGCAGCCTCAACAGGGCTTTCTTT	36								CASSLNRAFF		:::::::::0:-6:11:16:-3:-4:21:21:-11:30:::	TLML_7_	RNA
13831	CLONES_TRBTLML_7__infusion_TCR-JV_cDNA_25_TATCAGCA_merged_170000.txt	23980	1	2.53428e-05	TGTGCCAGCAGCCCGGGTAGGCTGTTTTTT	EEEEEEEEEEEEEEEEEEEEEEEEEEEEEE	TRBV14*00(520)		TRBJ2-2*00(190)		516|529|553|0|13||65.0		33|43|71|20|30||50.0												TGTGCCAGCAGCCCGGGTAGGCTGTTTTTT	36								CASSPGRLFF		:::::::::0:-4:13:::::20:-13:30:::	TLML_7_	RNA
13832	CLONES_TRBTLML_7__infusion_TCR-JV_cDNA_25_TATCAGCA_merged_170000.txt	23981	1	2.53428e-05	TGTGCCAGCAGCCGGTATGGCTACACCTTC	EEEEEEEEEEEEEEEEEEEEEEEEEEEEEE	TRBV28*00(285)		TRBJ1-2*00(215)		564|575|601|0|11||55.0		25|40|68|15|30||75.0												TGTGCCAGCAGCCGGTATGGCTACACCTTC	36								CASSRYGYTF		:::::::::0:-6:11:::::15:-5:30:::	TLML_7_	RNA
13833	CLONES_TRBTLML_7__infusion_TCR-JV_cDNA_25_TATCAGCA_merged_170000.txt	23982	1	2.53428e-05	TGTGCCAGCAGCGTCTACGAGCAGTACTTC	EEEEEEEEEEEEEEEEEEEEEEEEEEEEEE	TRBV5-8*00(285),TRBV5-4*00(269)		TRBJ2-7*00(220)		551|563|587|0|12||60.0;549|561|585|0|12||60.0		23|39|67|14|30||80.0												TGTGCCAGCAGCGTCTACGAGCAGTACTTC	36								CASSVYEQYF		:::::::::0:-4:12:::::14:-3:30:::	TLML_7_	RNA
13834	CLONES_TRBTLML_7__infusion_TCR-JV_cDNA_25_TATCAGCA_merged_170000.txt	23983	1	2.53428e-05	TGTGCCAGCAGCGGCGGTGAAGCTTTCTTT	EEEEEEAEEEEEEEEEEEEEEEEEEEEEEE	TRBV6-6*00(635)		TRBJ1-1*00(205)		516|527|553|0|11||55.0		27|40|68|17|30||65.0												TGTGCCAGCAGCGGCGGTGAAGCTTTCTTT	32								CASSGGEAFF		:::::::::0:-6:11:::::17:-7:30:::	TLML_7_	RNA
13835	CLONES_TRBTLML_7__infusion_TCR-JV_cDNA_25_TATCAGCA_merged_170000.txt	23984	1	2.53428e-05	TGTGCCAGCAGGGGCTATGGCTACACCTTC	EEEEEEEEEEEEEEEEEEEEEEEEEEEAEE	TRBV6-6*00(1170)		TRBJ1-2*00(220)		516|527|553|0|11||55.0		24|40|68|14|30||80.0												TGTGCCAGCAGGGGCTATGGCTACACCTTC	32								CASRGYGYTF		:::::::::0:-6:11:::::14:-4:30:::	TLML_7_	RNA
13836	CLONES_TRBTLML_7__infusion_TCR-JV_cDNA_25_TATCAGCA_merged_170000.txt	23985	1	2.53428e-05	TGTGCCAGCAACACAGATACGCAGTATTTT	EEEEEEEEEEEEEEEEEEEEEEEEEEEEEE	TRBV12-3*00(505),TRBV12-4*00(505)		TRBJ2-3*00(235)		530|540|567|0|10||50.0;530|540|567|0|10||50.0		22|41|69|11|30||95.0												TGTGCCAGCAACACAGATACGCAGTATTTT	36								CASNTDTQYF		:::::::::0:-7:10:::::11:-2:30:::	TLML_7_	RNA
13837	CLONES_TRBTLML_7__infusion_TCR-JV_cDNA_25_TATCAGCA_merged_170000.txt	23986	1	2.53428e-05	TGTGCCAGCAAGAGAGATACGCAGTATTTT	EEEEEEEEEEEEEEEEEEEEEEEEEEEEEE	TRBV2*00(160)		TRBJ2-3*00(220)		518|528|555|0|10||50.0		25|41|69|14|30||80.0												TGTGCCAGCAAGAGAGATACGCAGTATTTT	36								CASKRDTQYF		:::::::::0:-7:10:::::14:-5:30:::	TLML_7_	RNA
13838	CLONES_TRBTLML_7__infusion_TCR-JV_cDNA_25_TATCAGCA_merged_170000.txt	23987	1	2.53428e-05	TGTGCCAGGAGGGACCCCTTTTGGTTCTTC	EEEEEEEEEEEEEEEEEEEEEEEEEEEEEE	TRBV9*00(495)	TRBD1*00(25),TRBD2*00(25)	TRBJ2-1*00(175)		559|567|595|0|8||40.0	2|7|36|14|19||25.0;16|21|48|10|15||25.0	35|42|70|23|30||35.0												TGTGCCAGGAGGGACCCCTTTTGGTTCTTC	36								CARRDPFWFF		:::::::::0:-8:8:14:10:-17:19:23:-15:30:::	TLML_7_	RNA
13839	CLONES_TRBTLML_7__infusion_TCR-JV_cDNA_25_TATCAGCA_merged_170000.txt	23988	1	2.53428e-05	TGTGCCAATGGAAACTCTACGCAGTATTTT	EEEEEEEEEEEEEEEEEEEEEEEEEEEEEE	TRBV6-2*00(520),TRBV6-3*00(520)		TRBJ2-3*00(205)		516|523|553|0|7||35.0;516|523|553|0|7||35.0		28|41|69|17|30||65.0												TGTGCCAATGGAAACTCTACGCAGTATTTT	36								CANGNSTQYF		:::::::::0:-10:7:::::17:-8:30:::	TLML_7_	RNA
13840	CLONES_TRBTLML_7__infusion_TCR-JV_cDNA_25_TATCAGCA_merged_170000.txt	24021	1	2.53428e-05	TGTGCAAGTCGGTACAATGAGCAGTTCTTC	EEEEAEEEEEEEEEEEEEAAEEEEEEAEEE	TRBV12-2*00(480)		TRBJ2-1*00(230)		526|537|563|0|11||55.0		24|42|70|12|30||90.0												TGTGCAAGTCGGTACAATGAGCAGTTCTTC	32								CASRYNEQFF		:::::::::0:-6:11:::::12:-4:30:::	TLML_7_	RNA
13841	CLONES_TRBTLML_7__infusion_TCR-JV_cDNA_25_TATCAGCA_merged_170000.txt	24025	1	2.53428e-05	TGCGCCAGCGAAGGCGATACGCAGTATTTT	EEEEEEEEEEEAEEEEEEEEEEEEEEEEEE	TRBV5-1*00(325)		TRBJ2-3*00(215)		554|563|590|0|9||45.0		26|41|69|15|30||75.0												TGCGCCAGCGAAGGCGATACGCAGTATTTT	32								CASEGDTQYF		:::::::::0:-7:9:::::15:-6:30:::	TLML_7_	RNA
13842	CLONES_TRBTLML_7__infusion_TCR-JV_cDNA_25_TATCAGCA_merged_170000.txt	24028	1	2.53428e-05	TGCAGTGCTCACCCAGAGACCCAGTACTTC	AEEEEEEEEEEEEEEEEEEEEEEEEEEEEE	TRBV20-1*00(805)		TRBJ2-5*00(224)		759|768|793|0|9||45.0		20|40|68|10|30|SA23C|84.0												TGCAGTGCTCACCCAGAGACCCAGTACTTC	32								CSAHPETQYF		:::::::::0:-5:9:::::10:0:30:::	TLML_7_	RNA
13843	CLONES_TRBTLML_7__infusion_TCR-JV_cDNA_25_TATCAGCA_merged_170000.txt	24029	1	2.53428e-05	TGCAGTGCTGTTATCAATGAGCAGTTCTTC	EEEEEEEEEEEEEEEEEEEEEEEEEEEEEE	TRBV20-1*00(470)		TRBJ2-1*00(220)		759|768|793|0|9||45.0		26|42|70|14|30||80.0												TGCAGTGCTGTTATCAATGAGCAGTTCTTC	36								CSAVINEQFF		:::::::::0:-5:9:::::14:-6:30:::	TLML_7_	RNA
13844	CLONES_TRBTLML_7__infusion_TCR-JV_cDNA_25_TATCAGCA_merged_170000.txt	24030	1	2.53428e-05	TGCAGTGCTGGGGGCACTGAAGCTTTCTTT	EEEEEEEEEEEEEEEEEEEEEEEEEEEEEE	TRBV20-1*00(205)	TRBD1*00(25)	TRBJ1-1*00(220)		759|768|793|0|9||45.0	18|23|36|9|14||25.0	24|40|68|14|30||80.0												TGCAGTGCTGGGGGCACTGAAGCTTTCTTT	36								CSAGGTEAFF		:::::::::0:-5:9:9:-6:-1:14:14:-4:30:::	TLML_7_	RNA
13845	CLONES_TRBTLML_7__infusion_TCR-JV_cDNA_25_TATCAGCA_merged_170000.txt	24031	1	2.53428e-05	TGCAGTGCTGGGGGCAGGGAAGCTTTCTTT	EEEEEEEEEEEEEEEEEEEEEEEEEEEEEE	TRBV20-1*00(423)	TRBD1*00(30)	TRBJ1-1*00(200)		759|768|793|0|9||45.0	18|24|36|9|15||30.0	28|40|68|18|30||60.0												TGCAGTGCTGGGGGCAGGGAAGCTTTCTTT	36								CSAGGREAFF		:::::::::0:-5:9:9:-6:0:15:18:-8:30:::	TLML_7_	RNA
13846	CLONES_TRBTLML_7__infusion_TCR-JV_cDNA_25_TATCAGCA_merged_170000.txt	24032	1	2.53428e-05	TGCAGTGCTATGGTCACTGAAGCTTTCTTT	EEEEEEEEEEEEEAEEEEEEAEEEEEEEEE	TRBV20-1*00(934)		TRBJ1-1*00(115)		759|769|793|0|10||50.0		24|40|68|14|30||80.0												TGCAGTGCTATGGTCACTGAAGCTTTCTTT	32								CSAMVTEAFF		:::::::::0:-4:10:::::14:-4:30:::	TLML_7_	RNA
13847	CLONES_TRBTLML_7__infusion_TCR-JV_cDNA_25_TATCAGCA_merged_170000.txt	24033	1	2.53428e-05	TGCAGTGCTAGTAGGGGGACCCAGTACTTC	EEEEAAEEEEEAEAEAAEEEEEEAEEAEAE	TRBV20-1*00(990)	TRBD1*00(25)	TRBJ2-5*00(205)		759|770|793|0|11||55.0	17|22|36|12|17||25.0	27|40|68|17|30||65.0												TGCAGTGCTAGTAGGGGGACCCAGTACTTC	32								CSASRGTQYF		:::::::::0:-3:11:12:-5:-2:17:17:-7:30:::	TLML_7_	RNA
13848	CLONES_TRBTLML_7__infusion_TCR-JV_cDNA_25_TATCAGCA_merged_170000.txt	24034	1	2.53428e-05	TGCAGTGCTAAAATAGGGGGCTACACCTTC	EEEEEEEEEEEEEEEEEEEEEEEEEEEEEE	TRBV20-1*00(87)		TRBJ1-2*00(200)		759|769|793|0|10||50.0		28|40|68|18|30||60.0												TGCAGTGCTAAAATAGGGGGCTACACCTTC	36								CSAKIGGYTF		:::::::::0:-4:10:::::18:-8:30:::	TLML_7_	RNA
13849	CLONES_TRBTLML_7__infusion_TCR-JV_cDNA_25_TATCAGCA_merged_170000.txt	24035	1	2.53428e-05	TGCAGTGCCGGGACAGATGGCTACACCTTC	EEEEEEEEEEEEEEEEEEEEEEEEEEEEEE	TRBV20-1*00(400)	TRBD1*00(40)	TRBJ1-2*00(210)		759|767|793|0|8||40.0	11|19|36|8|16||40.0	26|40|68|16|30||70.0												TGCAGTGCCGGGACAGATGGCTACACCTTC	36								CSAGTDGYTF		:::::::::0:-6:8:8:1:-5:16:16:-6:30:::	TLML_7_	RNA
13850	CLONES_TRBTLML_7__infusion_TCR-JV_cDNA_25_TATCAGCA_merged_170000.txt	24036	1	2.53428e-05	TGCAGTGCGGGACACGTCGAAGCTTTCTTT	EEEEEEEEEEEEEEEEAEEAE<AEAEEEEE	TRBV20-1*00(640)	TRBD1*00(30)	TRBJ1-1*00(200)		759|767|793|0|8||40.0	12|18|36|8|14||30.0	28|40|68|18|30||60.0												TGCAGTGCGGGACACGTCGAAGCTTTCTTT	27								CSAGHVEAFF		:::::::::0:-6:8:8:0:-6:14:18:-8:30:::	TLML_7_	RNA
13852	CLONES_TRBTLML_7__infusion_TCR-JV_cDNA_25_TATCAGCA_merged_170000.txt	24038	1	2.53428e-05	TGCAGTGCGACTAACACTGAAGCTTTCTTT	EEEEEEEEEEEEEEEEEEEEEEEEEEEEEE	TRBV20-1*00(300)		TRBJ1-1*00(230)		759|767|793|0|8||40.0		22|40|68|12|30||90.0												TGCAGTGCGACTAACACTGAAGCTTTCTTT	36								CSATNTEAFF		:::::::::0:-6:8:::::12:-2:30:::	TLML_7_	RNA
13853	CLONES_TRBTLML_7__infusion_TCR-JV_cDNA_25_TATCAGCA_merged_170000.txt	24039	1	2.53428e-05	TGCAGTGGGGGGGGGACTGAAGCTTTCTTT	EEEEEAEE<EEEEEEEEEEEEEEEEEEEEE	TRBV20-1*00(565)	TRBD1*00(25)	TRBJ1-1*00(215)		759|766|793|0|7||35.0	18|23|36|7|12||25.0	25|40|68|15|30||75.0												TGCAGTGGGGGGGGGACTGAAGCTTTCTTT	27								CSGGGTEAFF		:::::::::0:-7:7:7:-6:-1:12:15:-5:30:::	TLML_7_	RNA
13854	CLONES_TRBTLML_7__infusion_TCR-JV_cDNA_25_TATCAGCA_merged_170000.txt	24040	1	2.53428e-05	TGCAGCCTCGGGGAAGAGACCCAGTACTTC	EEEEEEEEEEEEEEEEEEEEEEEEEEEEEE	TRBV20-1*00(599)		TRBJ2-5*00(225)		759|764|793|0|5||25.0		23|40|68|13|30||85.0												TGCAGCCTCGGGGAAGAGACCCAGTACTTC	36								CSLGEETQYF		:::::::::0:-9:5:::::13:-3:30:::	TLML_7_	RNA
13855	CLONES_TRBTLML_7__infusion_TCR-JV_cDNA_25_TATCAGCA_merged_170000.txt	24041	1	2.53428e-05	TGCAGCGTTTATCTGGAGACCCAGTACTTC	EEEEEEEE<EEEEEEEEEEE<EAEAEAEEE	TRBV29-1*00(340)		TRBJ2-5*00(215)		700|709|734|0|9||45.0		25|40|68|15|30||75.0												TGCAGCGTTTATCTGGAGACCCAGTACTTC	27								CSVYLETQYF		:::::::::0:-5:9:::::15:-5:30:::	TLML_7_	RNA
13856	CLONES_TRBTLML_7__infusion_TCR-JV_cDNA_25_TATCAGCA_merged_170000.txt	24042	1	2.53428e-05	TGCAGCGTTGTTGAGGAGACCCAGTACTTC	EEEEEEEEEEEEEEEEEEEEEEEEEEEEEE	TRBV29-1*00(130)		TRBJ2-5*00(215)		700|710|734|0|10||50.0		25|40|68|15|30||75.0												TGCAGCGTTGTTGAGGAGACCCAGTACTTC	36								CSVVEETQYF		:::::::::0:-4:10:::::15:-5:30:::	TLML_7_	RNA
13857	CLONES_TRBTLML_7__infusion_TCR-JV_cDNA_25_TATCAGCA_merged_170000.txt	24043	1	2.53428e-05	TGCAGCGTTGTCTCCGGGGAGCTGTTTTTT	EEEEEEEEEEEEEEEEEEEEEEEEEEEEEE	TRBV29-1*00(450)		TRBJ2-2*00(225)		700|710|734|0|10||50.0		26|43|71|13|30||85.0												TGCAGCGTTGTCTCCGGGGAGCTGTTTTTT	36								CSVVSGELFF		:::::::::0:-4:10:::::13:-6:30:::	TLML_7_	RNA
13858	CLONES_TRBTLML_7__infusion_TCR-JV_cDNA_25_TATCAGCA_merged_170000.txt	24044	1	2.53428e-05	TGCAGCGTTGCCTTGGATGGCTACACCTTC	EEEEEEEEEEEEEEEEEEEEEEEEEEEEEE	TRBV29-1*00(120)		TRBJ1-2*00(210)		700|710|734|0|10||50.0		26|40|68|16|30||70.0												TGCAGCGTTGCCTTGGATGGCTACACCTTC	36								CSVALDGYTF		:::::::::0:-4:10:::::16:-6:30:::	TLML_7_	RNA
13859	CLONES_TRBTLML_7__infusion_TCR-JV_cDNA_25_TATCAGCA_merged_170000.txt	24045	1	2.53428e-05	TGCAGCGTTGGTGCCTCCGAGCAGTACTTC	EEEEEEEEEEEEEEEEEEEEEEEEEEEEEE	TRBV29-1*00(270)		TRBJ2-7*00(209)		700|710|734|0|10||50.0		22|39|67|13|30|SA25C|69.0												TGCAGCGTTGGTGCCTCCGAGCAGTACTTC	36								CSVGASEQYF		:::::::::0:-4:10:::::13:-2:30:::	TLML_7_	RNA
13860	CLONES_TRBTLML_7__infusion_TCR-JV_cDNA_25_TATCAGCA_merged_170000.txt	24046	1	2.53428e-05	TGCAGCGTTGATCCCACTGAAGCTTTCTTT	EEEEEEEEEEEEEEEEEEEEEEEEEEEEEE	TRBV29-1*00(905)		TRBJ1-1*00(220)		700|711|734|0|11||55.0		24|40|68|14|30||80.0												TGCAGCGTTGATCCCACTGAAGCTTTCTTT	36								CSVDPTEAFF		:::::::::0:-3:11:::::14:-4:30:::	TLML_7_	RNA
13861	CLONES_TRBTLML_7__infusion_TCR-JV_cDNA_25_TATCAGCA_merged_170000.txt	24047	1	2.53428e-05	TGCAGCGCCTCCGGGGGGACCCAGTACTTC	EEEEEEEEEAEEEAEEEEEEEEEEEEEEEA	TRBV20-1*00(839)	TRBD1*00(25),TRBD2*00(25)	TRBJ2-5*00(85)		759|764|793|0|5||25.0	10|15|36|10|15||25.0;1|6|48|7|12||25.0	27|40|68|17|30||65.0												TGCAGCGCCTCCGGGGGGACCCAGTACTTC	32								CSASGGTQYF		:::::::::0:-9:5:10:2:-9:15:17:-7:30:::	TLML_7_	RNA
13862	CLONES_TRBTLML_7__infusion_TCR-JV_cDNA_25_TATCAGCA_merged_170000.txt	24048	1	2.53428e-05	TGCAGCGCAGTCGGGAATGAAGCTTTCTTT	EEEEEEEEEEEEEEEEEEEEEEEEEEEEEE	TRBV29-1*00(240)	TRBD1*00(25),TRBD2*00(25)	TRBJ1-1*00(205)		700|707|734|0|7||35.0	11|16|36|11|16||25.0;15|20|48|11|16||25.0	27|40|68|17|30||65.0												TGCAGCGCAGTCGGGAATGAAGCTTTCTTT	36								CSAVGNEAFF		:::::::::0:-7:7:11:1:-8:16:17:-7:30:::	TLML_7_	RNA
13863	CLONES_TRBTLML_7__infusion_TCR-JV_cDNA_25_TATCAGCA_merged_170000.txt	24071	1	2.53428e-05	TGTGCCAGCAGTGAGAACCCCCTGTTTTT	EEEEEEEEEEEEEEEE<EEEEEEEEEEEE	TRBV2*00(350)	TRBD1*00(35)	TRBJ2-2*00(159)		518|532|555|0|14||70.0	1|8|36|17|24||35.0	38|43|71|24|29||25.0												TGTGCCAGCAGTGAGAACCCCCTGTTTTT	27								CASSE_PPVF		:::::::::0:-3:14:17:11:-16:24:24:-18:29:::	TLML_7_	RNA
13864	CLONES_TRBTLML_7__infusion_TCR-JV_cDNA_25_TATCAGCA_merged_170000.txt	24084	1	2.53428e-05	TGTGCCAGGCCCTAGGACCCAGTACTTC	EAEAAEEEEEEEEEEAEEEEEAEEEEEE	TRBV7-3*00(555)	TRBD2*00(25)	TRBJ2-5*00(205)		540|548|577|0|8||40.0	31|36|48|8|13||25.0	27|40|68|15|28||65.0												TGTGCCAGGCCCTAGGACCCAGTACTTC	32								CARP*_TQYF		:::::::::0:-9:8:8:-15:4:13:15:-7:28:::	TLML_7_	RNA
13865	CLONES_TRBTLML_7__infusion_TCR-JV_cDNA_25_TATCAGCA_merged_170000.txt	24085	1	2.53428e-05	TGTGCCAGAACTGGCGGGCTACACCTTC	EEEEEEEEEAEEEEEAEEEEEEEEEEEE	TRBV7-8*00(675)		TRBJ1-2*00(200)		567|575|604|0|8||40.0		28|40|68|16|28||60.0												TGTGCCAGAACTGGCGGGCTACACCTTC	32								CARTG_GYTF		:::::::::0:-9:8:::::16:-8:28:::	TLML_7_	RNA
13866	CLONES_TRBTLML_7__infusion_TCR-JV_cDNA_25_TATCAGCA_merged_170000.txt	24128	1	2.53428e-05	TGTGCCAGCACAGATACGCAGTATTTT	EEEEEEEEEEEEEEEEEEEEEEEEEEE	TRBV2*00(435)		TRBJ2-3*00(240)		518|528|555|0|10||50.0		14|41|69|0|27|ST19C|119.0												TGTGCCAGCACAGATACGCAGTATTTT	36								CASTDTQYF		:::::::::0:-7:10:::::0:6:27:::	TLML_7_	RNA
13867	CLONES_TRBTLML_7__infusion_TCR-JV_cDNA_25_TATCAGCA_merged_170000.txt	24140	1	2.53428e-05	TGCAGTGCTAGCTATGAGCAGTTCTTC	EEEEEA<EEEEAEEEEEEEEEEEEEEE	TRBV20-1*00(820)		TRBJ2-1*00(210)		759|770|793|0|11||55.0		28|42|70|13|27||70.0												TGCAGTGCTAGCTATGAGCAGTTCTTC	27								CSASYEQFF		:::::::::0:-3:11:::::13:-8:27:::	TLML_7_	RNA
13868	CLONES_TRBTLML_7__infusion_TCR-JV_cDNA_25_TATCAGCA_merged_170000.txt	24141	1	2.53428e-05	TGCAGCGTTGCCGGTGAGCAGTTCTTC	EEEEEEEEEEEEEEEEEEEEEEEEEEE	TRBV29-1*00(150)		TRBJ2-1*00(205)		700|710|734|0|10||50.0		29|42|70|14|27||65.0												TGCAGCGTTGCCGGTGAGCAGTTCTTC	36								CSVAGEQFF		:::::::::0:-4:10:::::14:-9:27:::	TLML_7_	RNA
13869	CLONES_TRBTLML_7__infusion_TCR-JV_cDNA_25_TATCAGCA_merged_170000.txt	24142	1	2.53428e-05	TGCAGCGTAGACACTGAAGCTTTCTTT	EEEEEEEEEEEEEEEEEEEEEEEEEEE	TRBV29-1*00(440)		TRBJ1-1*00(225)		700|708|734|0|8||40.0		23|40|68|10|27||85.0												TGCAGCGTAGACACTGAAGCTTTCTTT	36								CSVDTEAFF		:::::::::0:-6:8:::::10:-3:27:::	TLML_7_	RNA
13870	CLONES_TRBTLML_7__infusion_TCR-JV_cDNA_25_TATCAGCA_merged_170000.txt	24143	1	2.53428e-05	TGCAGCGCCGGCACTGAAGCTTTCTTT	EEEEEEEEEEEEEEEEEEEEEEEEEEE	TRBV20-1*00(305)		TRBJ1-1*00(220)		759|764|793|0|5||25.0		24|40|68|11|27||80.0												TGCAGCGCCGGCACTGAAGCTTTCTTT	36								CSAGTEAFF		:::::::::0:-9:5:::::11:-4:27:::	TLML_7_	RNA
13871	CLONES_TRBTLML_7__infusion_TCR-JV_cDNA_25_TATCAGCA_merged_170000.txt	24154	1	2.53428e-05	TGTGCCAGCAGCCAATGGGGGAACTT	EEEEEEEAEEEEAEEAEEAEE<EEEE	TRBV9*00(545)	TRBD1*00(25)	TRBJ1-1*00(150)		559|571|595|0|12||60.0	18|23|36|16|21||25.0	38|40|68|24|26||10.0												TGTGCCAGCAGCCAATGGGGGAACTT	27								CASS_MGEL		:::::::::0:-4:12:16:-6:-1:21:24:-18:26:::	TLML_7_	RNA
13872	CLONES_TRBTLML_7__infusion_TCR-JV_cDNA_25_TATCAGCA_merged_170000.txt	24157	1	2.53428e-05	TGCGCCCAGGAGGGGGCTACACCTTC	EEEEEEEEEEEEEEEEEEEEEEEEEE	TRBV23-1*00(140)	TRBD2*00(30)	TRBJ1-2*00(200)		580|586|617|0|6||30.0	26|32|48|8|14||30.0	28|40|68|14|26||60.0												TGCGCCCAGGAGGGGGCTACACCTTC	36								CAQE_GYTF		:::::::::0:-11:6:8:-10:0:14:14:-8:26:::	TLML_7_	RNA
13873	CLONES_TRBTLML_7__infusion_TCR-JV_cDNA_25_TATCAGCA_merged_170000.txt	24165	1	2.53428e-05	TGTGCCAGCAAGATCTCACGTCTTC	EEEEEEEAEEEEEEEEEEEEEEEEE	TRBV5-6*00(575)		TRBJ2-1*00(165)		550|560|586|0|10||50.0		37|42|70|20|25||25.0												TGTGCCAGCAAGATCTCACGTCTTC	32								CASK_SHVF		:::::::::0:-6:10:::::20:-17:25:::	TLML_7_	RNA
13874	CLONES_TRBTLML_7__infusion_TCR-JV_cDNA_25_TATCAGCA_merged_170000.txt	24175	1	2.53428e-05	TGTGCCTTCAATGAGCAGTTCTTC	EEEEEEEEEEEEEAEEEEEEEEAA	TRBV30*00(355)		TRBJ2-1*00(224)		787|794|821|0|7||35.0		22|42|70|4|24|SA25T|84.0												TGTGCCTTCAATGAGCAGTTCTTC	32								CAFNEQFF		:::::::::0:-7:7:::::4:-2:24:::	TLML_7_	RNA
13875	CLONES_TRBTLML_7__infusion_TCR-JV_cDNA_25_TATCAGCA_merged_170000.txt	24178	1	2.53428e-05	TGTGCCTCCAATGAGCAGTTCTTC	EEEEEEEEEEEEEEEEEEEEEEEE	TRBV5-4*00(605)		TRBJ2-1*00(224)		549|555|585|0|6||30.0		22|42|70|4|24|SA25C|84.0												TGTGCCTCCAATGAGCAGTTCTTC	36								CASNEQFF		:::::::::0:-10:6:::::4:-2:24:::	TLML_7_	RNA
13876	CLONES_TRBTLML_7__infusion_TCR-JV_cDNA_25_TATCAGCA_merged_170000.txt	24184	1	2.53428e-05	TGTGCCAGTGGGGAGCAGTACTTC	EEEEEEEEEEEEEEEEEEEEEEEE	TRBV6-2*00(825),TRBV6-3*00(825)		TRBJ2-7*00(115)		516|524|553|0|8||40.0;516|524|553|0|8||40.0		27|39|67|12|24||60.0												TGTGCCAGTGGGGAGCAGTACTTC	36								CASGEQYF		:::::::::0:-9:8:::::12:-7:24:::	TLML_7_	RNA
13877	CLONES_TRBTLML_7__infusion_TCR-JV_cDNA_25_TATCAGCA_merged_170000.txt	24185	1	2.53428e-05	TGTGCCAGCGGGGAGCTGTTTTTT	EEEEEEEEEEEEEEEEEEEEEEEE	TRBV12-3*00(500),TRBV12-4*00(500)		TRBJ2-2*00(220)		530|539|567|0|9||45.0;530|539|567|0|9||45.0		27|43|71|8|24||80.0												TGTGCCAGCGGGGAGCTGTTTTTT	36								CASGELFF		:::::::::0:-8:9:::::8:-7:24:::	TLML_7_	RNA
13878	CLONES_TRBTLML_7__infusion_TCR-JV_cDNA_25_TATCAGCA_merged_170000.txt	24186	1	2.53428e-05	TGTGCCAGCAGACCCCGCCCCTTC	EEEAEEEEEEEEEEEEEEEEEAAE	TRBV6-9*00(315)	TRBD1*00(25),TRBD2*00(25)	TRBJ2-7*00(160)		515|526|552|0|11||55.0	23|28|36|15|20||25.0;4|9|48|13|18||25.0	35|39|67|20|24||20.0												TGTGCCAGCAGACCCCGCCCCTTC	32								CASRPRPF		:::::::::0:-6:11:15:-11:4:20:20:-15:24:::	TLML_7_	RNA
13879	CLONES_TRBTLML_7__infusion_TCR-JV_cDNA_25_TATCAGCA_merged_170000.txt	24191	1	2.53428e-05	TGCAGTGCTAGTGGGGGGTTCTTC	EEEEEEEEEEEEEEEEEEEEEEEE	TRBV20-1*00(445)	TRBD1*00(25)	TRBJ2-1*00(175)		759|770|793|0|11||55.0	18|23|36|12|17||25.0	35|42|70|17|24||35.0												TGCAGTGCTAGTGGGGGGTTCTTC	36								CSASGGFF		:::::::::0:-3:11:12:-6:-1:17:17:-15:24:::	TLML_7_	RNA
13880	CLONES_TRBTLML_7__infusion_TCR-JV_cDNA_25_TATCAGCA_merged_170000.txt	24201	1	2.53428e-05	TGTGCCAGCCATGGCTTTCTTT	EEEEEEEEEEAEEEEEEEEEEE	TRBV7-8*00(155),TRBV7-2*00(139)		TRBJ1-1*00(185)		567|576|604|0|9||45.0;580|589|617|0|9||45.0		31|40|68|13|22||45.0												TGTGCCAGCCATGGCTTTCTTT	32								CASH_AFF		:::::::::0:-8:9:::::13:-11:22:::	TLML_7_	RNA
13881	CLONES_TRBTLML_7__infusion_TCR-JV_cDNA_25_TATCAGCA_merged_170000.txt	24216	1	2.53428e-05	TGTGCCAGCAGCTTAGACTTC	EEEAEEAEEEEEEAEEEEE<A	TRBV7-2*00(440)		TRBJ2-5*00(165)		580|596|617|0|16||80.0		35|40|68|16|21||25.0												TGTGCCAGCAGCTTAGACTTC	27								CASSLDF		:::::::::0:-1:16:::::16:-15:21:::	TLML_7_	RNA
13882	CLONES_TRBTLML_7__infusion_TCR-JV_cDNA_25_TATCAGCA_merged_170000.txt	24219	1	2.53428e-05	TGCAGTGCTAGTCGGTTCTTC	EEEEAEEEEEEEEEEEEEAEE	TRBV20-1*00(455)		TRBJ2-1*00(175)		759|770|793|0|11||55.0		35|42|70|14|21||35.0												TGCAGTGCTAGTCGGTTCTTC	32								CSASRFF		:::::::::0:-3:11:::::14:-15:21:::	TLML_7_	RNA
13883	CLONES_TRBTLML_7__infusion_TCR-JV_cDNA_25_TATCAGCA_merged_170000.txt	24233	1	2.53428e-05	TGTGCCAGTAGTACTTC	EEEEEEEEEEEEEEEEE	TRBV6-5*00(399),TRBV6-6*00(351)		TRBJ2-7*00(180)		519|531|556|0|12|SC527T|44.0;516|528|553|0|12|SC524T|44.0		31|39|67|9|17||40.0												TGTGCCAGTAGTACTTC	36								CAS_YF		:::::::::0:-5:12:::::9:-11:17:::	TLML_7_	RNA
13884	CLONES_TRBTLML_7__infusion_TCR-JV_cDNA_25_TATCAGCA_merged_170000.txt	24239	1	2.53428e-05	TGTGCCAGCATTTT	EEEEEEEEEEEEEE	TRBV11-2*00(295),TRBV11-3*00(263)		TRBJ1-5*00(175)		522|532|559|0|10||50.0;521|531|558|0|10||50.0		32|42|70|4|14||50.0												TGTGCCAGCATTTT	36								CA_HF		:::::::::0:-7:10:::::4:-12:14:::	TLML_7_	RNA
1	CLONES_TRBTLML_16__4W_TCR-J_Dep_TCR-V_genomic_1000_ACTATGCA_merged_2500000.txt	4	2580	0.160868	TGTGCCAGCAGTTACCCTACTAGCGGACCCCACGAGCAGTACTTC	EEEEEENNNNNNNNNNNNNNNNNNNNNNNNNNNNNNNNNNNNNNN	TRBV6-3*00(661.6),TRBV6-2*00(660.1)	TRBD2*00(40)	TRBJ2-7*00(195.4)		516|531|553|0|15||75.0;516|531|553|0|15||75.0	19|27|48|18|26||40.0	25|39|67|31|45||70.0												TGTGCCAGCAGTTACCCTACTAGCGGACCCCACGAGCAGTACTTC	36								CASSYPTSGPHEQYF		:::::::::0:-2:15:18:-3:-5:26:31:-5:45:::	TLML_16_	DNA
2	CLONES_TRBTLML_16__4W_TCR-J_Dep_TCR-V_genomic_1000_ACTATGCA_merged_2500000.txt	5	2366	0.147525	TGTGCCAGCAGTATCGACAGGGCGCAATCAGCCCCAGCATTTT	NNNNNNNNNNNNNNNNNNNNNNNNNNNNNNNNNNNNENNNNNN	TRBV6-4*00(728.9)	TRBD1*00(35)	TRBJ1-5*00(202.6)		518|530|555|0|12||60.0	14|21|36|15|22||35.0	22|42|70|23|43||100.0												TGTGCCAGCAGTATCGACAGGGCGCAATCAGCCCCAGCATTTT	36								CASSIDR_RNQPQHF		:::::::::0:-5:12:15:-2:-3:22:23:-2:43:::	TLML_16_	DNA
3	CLONES_TRBTLML_16__4W_TCR-J_Dep_TCR-V_genomic_1000_ACTATGCA_merged_2500000.txt	9	1058	0.0659683	TGTGCCAGCAGCTTAGACGGACAGGGGGGCAATGAGCAGTTCTTC	EEEEEEEEEEEEEEEEEEEEEEEEEEEEEEEEEEEEEEEEEEEEE	TRBV13*00(843.5)	TRBD1*00(50)	TRBJ2-1*00(197.3)		567|583|604|0|16||80.0	13|23|36|18|28||50.0	26|42|70|29|45||80.0												TGTGCCAGCAGCTTAGACGGACAGGGGGGCAATGAGCAGTTCTTC	36								CASSLDGQGGNEQFF		:::::::::0:-1:16:18:-1:-1:28:29:-6:45:::	TLML_16_	DNA
4	CLONES_TRBTLML_16__4W_TCR-J_Dep_TCR-V_genomic_1000_ACTATGCA_merged_2500000.txt	10	939	0.0585484	TGCGCCAGCAGCCAATACGGGACAGGGAACGAGCAGTACTTC	EEEEEEEEEEEEEEEEEEEEEEEEEEEEEEEEEEEEEEEEEE	TRBV4-3*00(660.6)	TRBD1*00(50)	TRBJ2-7*00(178)		537|552|574|0|15||75.0	11|21|36|17|27||50.0	25|39|67|28|42||70.0												TGCGCCAGCAGCCAATACGGGACAGGGAACGAGCAGTACTTC	36								CASSQYGTGNEQYF		:::::::::0:-2:15:17:1:-3:27:28:-5:42:::	TLML_16_	DNA
5	CLONES_TRBTLML_16__4W_TCR-J_Dep_TCR-V_genomic_1000_ACTATGCA_merged_2500000.txt	20	463	0.0288689	TGTGCCAGTAGTATACGAAATGGCCAGGGGGCTTGGAATGGCTACACCTTC	EEEEEEEEEEEEEEEEEEEEEEEEEEEEEEEEEEEEEEEEEEEEEEEEEEE	TRBV19*00(899.2)	TRBD1*00(40)	TRBJ1-2*00(169.7)		559|574|596|0|15||75.0	16|24|36|24|32||40.0	26|40|68|37|51||70.0												TGTGCCAGTAGTATACGAAATGGCCAGGGGGCTTGGAATGGCTACACCTTC	36								CASSIRNGQGAWNGYTF		:::::::::0:-2:15:24:-4:0:32:37:-6:51:::	TLML_16_	DNA
6	CLONES_TRBTLML_16__4W_TCR-J_Dep_TCR-V_genomic_1000_ACTATGCA_merged_2500000.txt	23	402	0.0250655	TGTGCCAGCAGCTTGGGGGGGTTCGGAAACACCATATATTTT	EEEEEEEEEEEEEEEEEEEEEEEEEEEEEEEEEEEEEEEEEE	TRBV11-2*00(939.3)	TRBD1*00(25)	TRBJ1-3*00(197.3)		522|536|559|0|14||70.0	18|23|36|14|19||25.0	24|42|70|24|42||90.0												TGTGCCAGCAGCTTGGGGGGGTTCGGAAACACCATATATTTT	36								CASSLGGFGNTIYF		:::::::::0:-3:14:14:-6:-1:19:24:-4:42:::	TLML_16_	DNA
7	CLONES_TRBTLML_16__4W_TCR-J_Dep_TCR-V_genomic_1000_ACTATGCA_merged_2500000.txt	32	248	0.0154633	TGTGCCAGCAGTTTATATAGGGGCGAAAAACTGTTTTTT	EEEEEEEEEEEEEEEEEEEEEEEEEEEEEEEEEEEEEEE	TRBV12-4*00(533.1),TRBV12-3*00(523)	TRBD1*00(25)	TRBJ1-4*00(211)		530|545|567|0|15||75.0;530|545|567|0|15||75.0	17|22|36|18|23||25.0	28|43|71|24|39||75.0												TGTGCCAGCAGTTTATATAGGGGCGAAAAACTGTTTTTT	36								CASSLYRGEKLFF		:::::::::0:-2:15:18:-5:-2:23:24:-8:39:::	TLML_16_	DNA
8	CLONES_TRBTLML_16__4W_TCR-J_Dep_TCR-V_genomic_1000_ACTATGCA_merged_2500000.txt	45	211	0.0131563	TGCAGTGCTAGAGTAGGTACAGGGGCAATTGATGGCTACACCTTC	EEEEEEEEEEEEEEEEEEEEEEEEEEEEEEEEEEEEEEEEEEEEE	TRBV20-1*00(503.9)	TRBD1*00(35)	TRBJ1-2*00(201)		759|772|793|0|13||65.0	15|22|36|18|25||35.0	26|40|68|31|45||70.0												TGCAGTGCTAGAGTAGGTACAGGGGCAATTGATGGCTACACCTTC	36								CSARVGTGAIDGYTF		:::::::::0:-1:13:18:-3:-2:25:31:-6:45:::	TLML_16_	DNA
9	CLONES_TRBTLML_16__4W_TCR-J_Dep_TCR-V_genomic_1000_ACTATGCA_merged_2500000.txt	49	201	0.0125327	TGTGCCAGCAGTTTACCCGGGCCCGAGCAGTACTTC	EEEEEEEEEEEEEEEEEEEEEEEEEEEEEEEEEEEE	TRBV28*00(549.9)	TRBD1*00(30),TRBD2*00(30)	TRBJ2-7*00(173)		564|579|601|0|15||75.0	9|15|36|15|21||30.0;13|19|48|15|21||30.0	26|39|67|23|36||65.0												TGTGCCAGCAGTTTACCCGGGCCCGAGCAGTACTTC	36								CASSLPGPEQYF		:::::::::0:-2:15:15:3:-9:21:23:-6:36:::	TLML_16_	DNA
10	CLONES_TRBTLML_16__4W_TCR-J_Dep_TCR-V_genomic_1000_ACTATGCA_merged_2500000.txt	51	194	0.0120963	TGTGCCAGCAGCTTAGGGAACTCCTACGAGCAGTACTTC	EEEEEEEEEEEEEEEEEEEEEEEEEEEEEEEEEEEEEEE	TRBV11-3*00(476.9)		TRBJ2-7*00(234.7)		521|537|558|0|16||80.0		16|39|67|16|39|SG19A|99.0												TGTGCCAGCAGCTTAGGGAACTCCTACGAGCAGTACTTC	36								CASSLGNSYEQYF		:::::::::0:-1:16:::::16:4:39:::	TLML_16_	DNA
11	CLONES_TRBTLML_16__4W_TCR-J_Dep_TCR-V_genomic_1000_ACTATGCA_merged_2500000.txt	56	187	0.0116598	TGTATCTCTGTGCCAGAAGAACAGGGTTACACTACGAGCAGTACTTC	EEEEEEEEEEEEEEEEEEEEEEEEEEEEEEEEEEEEEEEEEEEEEEE	TRBV7-5*00(540.5)	TRBD1*00(30)	TRBJ2-7*00(208.3)		548|567|592|0|19||95.0	15|21|36|20|26||30.0	23|39|67|31|47||80.0												TGTATCTCTGTGCCAGAAGAACAGGGTTACACTACGAGCAGTACTTC	36								CISVPEEQ_LHYEQYF		:::::::::0:-5:19:20:-3:-3:26:31:-3:47:::	TLML_16_	DNA
12	CLONES_TRBTLML_16__4W_TCR-J_Dep_TCR-V_genomic_1000_ACTATGCA_merged_2500000.txt	58	184	0.0114728	TGCGCCAGCAGCCAAGATTTTGGGGACTTAGAGCAGTTCTTC	EEEEEEEEEEEEEEEEEEEEEEEEEEEEEEEEEEEEEEEEEE	TRBV4-3*00(971.7)	TRBD2*00(25)	TRBJ2-1*00(184.4)		537|560|574|0|23|SC555T|99.0	17|22|48|23|28||25.0	30|42|70|30|42||60.0												TGCGCCAGCAGCCAAGATTTTGGGGACTTAGAGCAGTTCTTC	36								CASSQDFGDLEQFF		:::::::::0:6:23:23:-1:-10:28:30:-10:42:::	TLML_16_	DNA
13	CLONES_TRBTLML_16__4W_TCR-J_Dep_TCR-V_genomic_1000_ACTATGCA_merged_2500000.txt	66	153	0.00953984	TGTGCCAGTGCAGAGGGAGGGCTATCCGAGCAGTACTTC	EEEEEEEEEEEEEEEEEEEEEEEEEEEEEEEEEEEEEEE	TRBV19*00(786.5)	TRBD2*00(40)	TRBJ2-7*00(197.2)		559|568|596|0|9||45.0	25|33|48|14|22||40.0	26|39|67|26|39||65.0												TGTGCCAGTGCAGAGGGAGGGCTATCCGAGCAGTACTTC	36								CASAEGGLSEQYF		:::::::::0:-8:9:14:-9:1:22:26:-6:39:::	TLML_16_	DNA
14	CLONES_TRBTLML_16__4W_TCR-J_Dep_TCR-V_genomic_1000_ACTATGCA_merged_2500000.txt	67	151	0.00941514	TGTGCCAGCAGTTTAAATAGGGGGATAAACACTGAAGCTTTCTTT	EEEEEEEEEEEEEEEEEEEEEEEEEEEEEEEEEEEEEEEEEEEEE	TRBV27*00(604.4)	TRBD1*00(30)	TRBJ1-1*00(194.3)		556|571|593|0|15||75.0	17|23|36|18|24||30.0	22|40|68|27|45||90.0												TGTGCCAGCAGTTTAAATAGGGGGATAAACACTGAAGCTTTCTTT	36								CASSLNRGINTEAFF		:::::::::0:-2:15:18:-5:-1:24:27:-2:45:::	TLML_16_	DNA
15	CLONES_TRBTLML_16__4W_TCR-J_Dep_TCR-V_genomic_1000_ACTATGCA_merged_2500000.txt	69	148	0.00922808	TGCAGCGTTGCGGGGGGCCGTGGCACAGATACGCAGTATTTT	EEEEEEEEEEEEEEEEEEEEEEEEEEEEEEEEEEEEEEEEEE	TRBV29-1*00(1080.8)	TRBD1*00(30)	TRBJ2-3*00(169.7)		700|710|734|0|10||50.0	18|24|36|12|18||30.0	21|41|69|22|42||100.0												TGCAGCGTTGCGGGGGGCCGTGGCACAGATACGCAGTATTTT	36								CSVAGGRGTDTQYF		:::::::::0:-4:10:12:-6:0:18:22:-1:42:::	TLML_16_	DNA
16	CLONES_TRBTLML_16__4W_TCR-J_Dep_TCR-V_genomic_1000_ACTATGCA_merged_2500000.txt	82	128	0.00798105	TGTGCCAGCACCAACGTAGGGGACGAGCAGTACTTC	EEEEEEEEEEEEEEEEEEEEEEEEEEEEEEEEEEEE	TRBV6-3*00(948.2),TRBV6-2*00(937.9)	TRBD1*00(25)	TRBJ2-7*00(175.4)		516|526|553|0|10||50.0;516|526|553|0|10||50.0	17|22|36|17|22||25.0	25|39|67|22|36||70.0												TGTGCCAGCACCAACGTAGGGGACGAGCAGTACTTC	36								CASTNVGDEQYF		:::::::::0:-7:10:17:-5:-2:22:22:-5:36:::	TLML_16_	DNA
17	CLONES_TRBTLML_16__4W_TCR-J_Dep_TCR-V_genomic_1000_ACTATGCA_merged_2500000.txt	95	114	0.00710812	TGCGCCACCCGTGGGTCCGGACCCTACAATGAGCAGTTCTTC	EEEEEEEEEEEEEEEEEEEEEEEEEEEEEEEEEEEEEEEEEE	TRBV10-2*00(1098.7)		TRBJ2-1*00(150)		533|550|570|0|17|SG540CSA542CSA546G|37.0		22|42|70|22|42||100.0												TGCGCCACCCGTGGGTCCGGACCCTACAATGAGCAGTTCTTC	36								CATRGSGPYNEQFF		:::::::::0:0:17:::::22:-2:42:::	TLML_16_	DNA
18	CLONES_TRBTLML_16__4W_TCR-J_Dep_TCR-V_genomic_1000_ACTATGCA_merged_2500000.txt	97	113	0.00704577	TGTGCCAGCACCACGGACAGGGGGCTCACCGGGGAGCTGTTTTTT	EEEEEEEEEEEEEEEEEEEEEEEEEEEEEEEEEEEEEEEEEEEEE	TRBV9*00(808.4)	TRBD1*00(55)	TRBJ2-2*00(164.6)		559|569|595|0|10||50.0	13|24|36|14|25||55.0	24|43|71|26|45||95.0												TGTGCCAGCACCACGGACAGGGGGCTCACCGGGGAGCTGTTTTTT	36								CASTTDRGLTGELFF		:::::::::0:-6:10:14:-1:0:25:26:-4:45:::	TLML_16_	DNA
19	CLONES_TRBTLML_16__4W_TCR-J_Dep_TCR-V_genomic_1000_ACTATGCA_merged_2500000.txt	98	113	0.00704577	TGTGCCAGCAGCGGACCGTCGACTAGAAAAAACATTCAGTACTTC	EEEEEEEEEEEEEEEEEEEEEEEEEEEEEEEEEEEEEEEEEEEEE	TRBV6-2*00(735),TRBV6-3*00(735)	TRBD2*00(30)	TRBJ2-4*00(210.8)		516|527|553|0|11||55.0;516|527|553|0|11||55.0	18|24|48|20|26||30.0	24|42|70|27|45||90.0												TGTGCCAGCAGCGGACCGTCGACTAGAAAAAACATTCAGTACTTC	36								CASSGPSTRKNIQYF		:::::::::0:-6:11:20:-2:-8:26:27:-4:45:::	TLML_16_	DNA
20	CLONES_TRBTLML_16__4W_TCR-J_Dep_TCR-V_genomic_1000_ACTATGCA_merged_2500000.txt	99	112	0.00698341	TGTGCCAGCAGCTTAGGAGTATCCGGGACATAGCTCCTACGAGCAGTACTTC	EEEEEEEEEEEEEEEEEEEEEEEEEEEEEEEEEEEEEEEEEEEEEEEEEEEE	TRBV7-6*00(1157.5)	TRBD1*00(40),TRBD2*00(35)	TRBJ2-7*00(174.7)		576|592|613|0|16||80.0	10|18|36|22|30||40.0;14|21|48|22|29||35.0	18|39|67|31|52||105.0												TGTGCCAGCAGCTTAGGAGTATCCGGGACATAGCTCCTACGAGCAGTACTTC	36								CASSLGVSG_HSSYEQYF		:::::::::0:-1:16:22:2:-6:30:31:2:52:::	TLML_16_	DNA
21	CLONES_TRBTLML_16__4W_TCR-J_Dep_TCR-V_genomic_1000_ACTATGCA_merged_2500000.txt	100	111	0.00692106	TGTGCCAGCAGCGATGGACTCTCCTACAATGAGCAGTTCTTC	EEEEEEEEEEEEEEEEEEEEEEEEEEEEEEEEEEEEEEEEEE	TRBV5-4*00(764.2)	TRBD2*00(25)	TRBJ2-1*00(249.4)		549|561|585|0|12||60.0	17|22|48|15|20||25.0	20|42|70|20|42||110.0												TGTGCCAGCAGCGATGGACTCTCCTACAATGAGCAGTTCTTC	36								CASSDGLSYNEQFF		:::::::::0:-4:12:15:-1:-10:20:20:0:42:::	TLML_16_	DNA
22	CLONES_TRBTLML_16__4W_TCR-J_Dep_TCR-V_genomic_1000_ACTATGCA_merged_2500000.txt	106	107	0.00667165	TGTGCCAGCAGTTTATGGACTAGCGGGAGGGCCGGGGAGGAGACCCAGTACTTC	EEEEEEEEEEEEEEEEEEEEEEEEEEEEEEEEEEEEEEEEEEEEEEEEEEEEEE	TRBV28*00(865.2)	TRBD2*00(80)	TRBJ2-5*00(195.2)		564|581|601|0|17||85.0	18|34|48|17|33||80.0	25|40|68|39|54||75.0												TGTGCCAGCAGTTTATGGACTAGCGGGAGGGCCGGGGAGGAGACCCAGTACTTC	36								CASSLWTSGRAGEETQYF		:::::::::0:0:17:17:-2:2:33:39:-5:54:::	TLML_16_	DNA
23	CLONES_TRBTLML_16__4W_TCR-J_Dep_TCR-V_genomic_1000_ACTATGCA_merged_2500000.txt	109	106	0.0066093	TGTGCCAGCAGTCCCCTTGGGGTCACCCAGCAGTTCTTC	EEEEEEEEEEEEEEEEEEEEEEEEEEEEEEEEEEEEEEE	TRBV6-5*00(768.1)	TRBD1*00(25)	TRBJ2-1*00(159)		519|531|556|0|12||60.0	2|7|36|12|17||25.0	31|42|70|28|39||55.0												TGTGCCAGCAGTCCCCTTGGGGTCACCCAGCAGTTCTTC	36								CASSPLGVTQQFF		:::::::::0:-5:12:12:10:-17:17:28:-11:39:::	TLML_16_	DNA
24	CLONES_TRBTLML_16__4W_TCR-J_Dep_TCR-V_genomic_1000_ACTATGCA_merged_2500000.txt	112	102	0.0063599	TGTGCTAGTGCCAACTAGCGGGAGGGCCGATAGTGTGAGCAGTTCTTC	EEEEEEEEEEEEEEEEEEEEEEEEEEEEEEEEEEEEEEEEEEEEEEEE	TRBV12-5*00(269.2)	TRBD2*00(75)	TRBJ2-1*00(103.7)		530|540|567|0|10||50.0	19|34|48|13|28||75.0	29|42|70|35|48||65.0												TGTGCTAGTGCCAACTAGCGGGAGGGCCGATAGTGTGAGCAGTTCTTC	36								CASAN*REGR*CEQFF		:::::::::0:-7:10:13:-3:2:28:35:-9:48:::	TLML_16_	DNA
25	CLONES_TRBTLML_16__4W_TCR-J_Dep_TCR-V_genomic_1000_ACTATGCA_merged_2500000.txt	115	102	0.0063599	TGTGCCAGTAGTCCCGGGCAGCCCCAGCATTTT	EEEEEEEEEEEEEEEEEEEEEEEEEEEEEEEEE	TRBV19*00(768.9)	TRBD1*00(30),TRBD2*00(30)	TRBJ1-5*00(139.8)		559|571|596|0|12||60.0	9|15|36|12|18||30.0;13|19|48|12|18||30.0	27|42|70|18|33||75.0												TGTGCCAGTAGTCCCGGGCAGCCCCAGCATTTT	36								CASSPGQPQHF		:::::::::0:-5:12:12:3:-9:18:18:-7:33:::	TLML_16_	DNA
