## Supplementary material for "Delineation and monitoring of the T cell repertoire of adoptive cell transfer product during the treatment of advanced melanoma": MiXCR Output (part 57 of 120)

### Sheet: Sheet1 (continued)
cloneno	filename	cloneId	cloneCount	cloneFraction	clonalSequence	clonalSequenceQuality	allVHitsWithScore	allDHitsWithScore	allJHitsWithScore	allCHitsWithScore	allVAlignments	allDAlignments	allJAlignments	allCAlignments	nSeqFR1	minQualFR1	nSeqCDR1	minQualCDR1	nSeqFR2	minQualFR2	nSeqCDR2	minQualCDR2	nSeqFR3	minQualFR3	nSeqCDR3	minQualCDR3	nSeqFR4	minQualFR4	aaSeqFR1	aaSeqCDR1	aaSeqFR2	aaSeqCDR2	aaSeqFR3	aaSeqCDR3	aaSeqFR4	refPoints	patient	cohort
26	CLONES_TRBTLML_16__4W_TCR-J_Dep_TCR-V_genomic_1000_ACTATGCA_merged_2500000.txt	117	98	0.00611049	TGTGCCAGCAGCTTAGAAGGACAGGGGTCCTACGAGCAGTACTTC	EEEEEEEEEEEEEEEEEEEEEEEEEEEEEEEEEEEEEEEEEEEEE	TRBV13*00(630.2)	TRBD1*00(45)	TRBJ2-7*00(108.1)		567|583|604|0|16||80.0	13|22|36|18|27||45.0	21|39|67|27|45||90.0												TGTGCCAGCAGCTTAGAAGGACAGGGGTCCTACGAGCAGTACTTC	36								CASSLEGQGSYEQYF		:::::::::0:-1:16:18:-1:-2:27:27:-1:45:::	TLML_16_	DNA
27	CLONES_TRBTLML_16__4W_TCR-J_Dep_TCR-V_genomic_1000_ACTATGCA_merged_2500000.txt	127	92	0.00573638	TGTGCCAGCAGCCTAGGAGGATACGAGCAGTACTTC	EEEEEEEEEEEEEEEEEEEEEEEEEEEEEEEEEEEE	TRBV7-8*00(418)		TRBJ2-7*00(215)		567|583|604|0|16|ST579C|64.0		24|39|67|21|36||75.0												TGTGCCAGCAGCCTAGGAGGATACGAGCAGTACTTC	36								CASSLGGYEQYF		:::::::::0:-1:16:::::21:-4:36:::	TLML_16_	DNA
28	CLONES_TRBTLML_16__4W_TCR-J_Dep_TCR-V_genomic_1000_ACTATGCA_merged_2500000.txt	131	89	0.00554932	TGTGCCAGCAGTTTTATAGCGGGAGGGGCTCCCGAGCAGTACTTC	EEEEEEEEEEEEEEEEEEEEEEEEEEEEEEEEEEEEEEEEEEEEE	TRBV28*00(1219.2)	TRBD2*00(55)	TRBJ2-7*00(154.6)		564|578|601|0|14||70.0	21|32|48|16|27||55.0	26|39|67|32|45||65.0												TGTGCCAGCAGTTTTATAGCGGGAGGGGCTCCCGAGCAGTACTTC	36								CASSFIAGGAPEQYF		:::::::::0:-3:14:16:-5:0:27:32:-6:45:::	TLML_16_	DNA
29	CLONES_TRBTLML_16__4W_TCR-J_Dep_TCR-V_genomic_1000_ACTATGCA_merged_2500000.txt	132	89	0.00554932	TGTGCCAGCAGTTTATACGCGCGGGCCACCTTC	EEEEEEEEEEEEEEEEEEEEEEEEEEEEEEEEE	TRBV28*00(972.8)	TRBD2*00(25)	TRBJ1-2*00(173.5)		564|580|601|0|16||80.0	23|28|48|20|25||25.0	33|40|68|26|33||35.0												TGTGCCAGCAGTTTATACGCGCGGGCCACCTTC	36								CASSLYARATF		:::::::::0:-1:16:20:-7:-4:25:26:-13:33:::	TLML_16_	DNA
30	CLONES_TRBTLML_16__4W_TCR-J_Dep_TCR-V_genomic_1000_ACTATGCA_merged_2500000.txt	133	88	0.00548697	TGTGCCAGCTCACCACCGGGACAGACTAGCACAGATACGCAGTATTTT	EEEEEEEEEEEEEEEEEEEEEEEEEEEEEEEEEEEEEEEEEEEEEEEE	TRBV18*00(490.4)	TRBD1*00(25)	TRBJ2-3*00(217.9)		702|721|739|0|19||95.0	14|19|36|19|24||25.0	18|41|69|25|48||115.0												TGTGCCAGCTCACCACCGGGACAGACTAGCACAGATACGCAGTATTTT	36								CASSPPGQTSTDTQYF		:::::::::0:2:19:19:-2:-5:24:25:2:48:::	TLML_16_	DNA
31	CLONES_TRBTLML_16__4W_TCR-J_Dep_TCR-V_genomic_1000_ACTATGCA_merged_2500000.txt	146	82	0.00511286	TGCAGCGTTGATGGGGGACAGCCCGCTAACTATGGCTACACCTTC	EEEEEEEEEEEEEEEEEEEEEEEEEEEEEEEEEEEEEEEEEEEEE	TRBV29-1*00(380.8)	TRBD1*00(35)	TRBJ1-2*00(244.2)		700|711|734|0|11||55.0	12|19|36|14|21||35.0	19|40|68|24|45||105.0												TGCAGCGTTGATGGGGGACAGCCCGCTAACTATGGCTACACCTTC	36								CSVDGGQPANYGYTF		:::::::::0:-3:11:14:0:-5:21:24:1:45:::	TLML_16_	DNA
32	CLONES_TRBTLML_16__4W_TCR-J_Dep_TCR-V_genomic_1000_ACTATGCA_merged_2500000.txt	149	81	0.00505051	TGTGCCAGCAGCACACCGGGACGGGATAATTCACCCCTCCACTTT	EEEEEEEEEEEEEEEEEEEEEEEEEEEEEEEEEEEEEEEEEEEEE	TRBV28*00(714.3)	TRBD1*00(35),TRBD2*00(35)	TRBJ1-6*00(139)		564|575|601|0|11||55.0	10|17|36|15|22||35.0;14|21|48|15|22||35.0	25|45|73|25|45||100.0												TGTGCCAGCAGCACACCGGGACGGGATAATTCACCCCTCCACTTT	36								CASSTPGRDNSPLHF		:::::::::0:-6:11:15:2:-7:22:25:-5:45:::	TLML_16_	DNA
33	CLONES_TRBTLML_16__4W_TCR-J_Dep_TCR-V_genomic_1000_ACTATGCA_merged_2500000.txt	158	76	0.00473875	TGTGCCAGCAGTCTTTGGACTAGCGGGAGGGCCGGGGACAATGAGCAGTTCTTC	EEEEEEEEEEEEEEEEEEEEEEEEEEEEEEEEEEEEEEEEEEEEEEEEEEEEEE	TRBV28*00(409.3)	TRBD2*00(85)	TRBJ2-1*00(225)		564|576|601|0|12||60.0	17|34|48|16|33||85.0	25|42|70|37|54||85.0												TGTGCCAGCAGTCTTTGGACTAGCGGGAGGGCCGGGGACAATGAGCAGTTCTTC	36								CASSLWTSGRAGDNEQFF		:::::::::0:-5:12:16:-1:2:33:37:-5:54:::	TLML_16_	DNA
34	CLONES_TRBTLML_16__4W_TCR-J_Dep_TCR-V_genomic_1000_ACTATGCA_merged_2500000.txt	160	76	0.00473875	TGTGCCAGCAGCCCTGGGCTAGCGGGGATACTTGAGCAGTTCTTC	EEEEEEEEEEEEEEEEEEEEEEEEEEEEEEEEEEEEEEEEEEEEE	TRBV3-1*00(564.6),TRBV3-2*00(516.6)	TRBD2*00(40)	TRBJ2-1*00(169.8)		543|556|580|0|13||65.0;543|556|580|0|13||65.0	20|28|48|18|26||40.0	29|42|70|32|45||65.0												TGTGCCAGCAGCCCTGGGCTAGCGGGGATACTTGAGCAGTTCTTC	36								CASSPGLAGILEQFF		:::::::::0:-4:13:18:-4:-4:26:32:-9:45:::	TLML_16_	DNA
35	CLONES_TRBTLML_16__4W_TCR-J_Dep_TCR-V_genomic_1000_ACTATGCA_merged_2500000.txt	166	74	0.00461404	TGTGCCACCAGAGACAGGGTTGGGTACGAGCAGTACTTC	EEEEEEEEEEEEEEEEEEEEEEEEEEEEEEEEEEEEEEE	TRBV6-5*00(562.7)	TRBD1*00(35)	TRBJ2-7*00(214.3)		519|530|556|0|11|SG526C|39.0	14|21|36|12|19||35.0	24|39|67|24|39||75.0												TGTGCCACCAGAGACAGGGTTGGGTACGAGCAGTACTTC	36								CATRDRVGYEQYF		:::::::::0:-6:11:12:-2:-3:19:24:-4:39:::	TLML_16_	DNA
36	CLONES_TRBTLML_16__4W_TCR-J_Dep_TCR-V_genomic_1000_ACTATGCA_merged_2500000.txt	167	73	0.00455169	TGTGCCAGCAGCGCCCTAGCGGGAGGGCCCCAAGAGACCCAGTACTTC	EEEEEEEEEEEEEEEEEEEEEEEEEEEEEEEEEEEEEEEEEEEEEEEE	TRBV9*00(646.9)	TRBD2*00(70)	TRBJ2-5*00(232.3)		559|572|595|0|13||65.0	20|34|48|15|29||70.0	21|40|68|29|48||95.0												TGTGCCAGCAGCGCCCTAGCGGGAGGGCCCCAAGAGACCCAGTACTTC	36								CASSALAGGPQETQYF		:::::::::0:-3:13:15:-4:2:29:29:-1:48:::	TLML_16_	DNA
37	CLONES_TRBTLML_16__4W_TCR-J_Dep_TCR-V_genomic_1000_ACTATGCA_merged_2500000.txt	169	73	0.00455169	TGCGCCAGCAGCAAGGAAGGCGATCAGCCCCAGCATTTT	EEEEEEEEEEEEEEEEEEEEEEEEEEEEEEEEEEEEEEE	TRBV5-1*00(994.4)		TRBJ1-5*00(189.2)		554|566|590|0|12||60.0		25|42|70|22|39||85.0												TGCGCCAGCAGCAAGGAAGGCGATCAGCCCCAGCATTTT	36								CASSKEGDQPQHF		:::::::::0:-4:12:::::22:-5:39:::	TLML_16_	DNA
38	CLONES_TRBTLML_16__4W_TCR-J_Dep_TCR-V_genomic_1000_ACTATGCA_merged_2500000.txt	178	70	0.00436463	TGCGCCAGCAGCCCGGGACAGGGAGATCAAGAGACCCAGTACTTC	EEEEEEEEEEEEEEEEEEEEEEEEEEEEEEEEEEEEEEEEEEEEE	TRBV4-3*00(454.5),TRBV4-2*00(438.5)	TRBD1*00(50)	TRBJ2-5*00(229.8)		537|550|574|0|13||65.0;537|550|574|0|13|ST539C|49.0	11|21|36|13|23||50.0	22|40|68|27|45||90.0												TGCGCCAGCAGCCCGGGACAGGGAGATCAAGAGACCCAGTACTTC	36								CASSPGQGDQETQYF		:::::::::0:-4:13:13:1:-3:23:27:-2:45:::	TLML_16_	DNA
39	CLONES_TRBTLML_16__4W_TCR-J_Dep_TCR-V_genomic_1000_ACTATGCA_merged_2500000.txt	180	70	0.00436463	TGTGCCAGCAGTCGAGGGGGCCCTAACTATGGCTACACCTTC	EEEEEEEEEEEEEEEEEEEEEEEEEEEEEEEEEEEEEEEEEE	TRBV6-4*00(524.5)	TRBD1*00(35)	TRBJ1-2*00(239.3)		518|530|555|0|12||60.0	17|24|36|14|21||35.0	20|40|68|22|42||100.0												TGTGCCAGCAGTCGAGGGGGCCCTAACTATGGCTACACCTTC	36								CASSRGGPNYGYTF		:::::::::0:-5:12:14:-5:0:21:22:0:42:::	TLML_16_	DNA
40	CLONES_TRBTLML_16__4W_TCR-J_Dep_TCR-V_genomic_1000_ACTATGCA_merged_2500000.txt	182	69	0.00430228	TGTGCCAGCACTCTTTGGTCCGGGACTAGCGGGAGTGCACAGATACGCAGTATTTT	EEEEEEEEEEEEEEEEEEEEEEEEEEEEEEEEEEEEEEEEEEEEEEEEEEEEEEEE	TRBV7-9*00(740)	TRBD2*00(80)	TRBJ2-3*00(134.5)		556|566|593|0|10||50.0	14|30|48|19|35||80.0	21|41|69|36|56||100.0												TGTGCCAGCACTCTTTGGTCCGGGACTAGCGGGAGTGCACAGATACGCAGTATTTT	36								CASTLWSGT_RECTDTQYF		:::::::::0:-7:10:19:2:-2:35:36:-1:56:::	TLML_16_	DNA
41	CLONES_TRBTLML_16__4W_TCR-J_Dep_TCR-V_genomic_1000_ACTATGCA_merged_2500000.txt	183	69	0.00430228	TGTGCAAGTCAAGCTTAGTATTATGGCAGCCACCTAAATTCGAGACCCAGTACTTC	EEEEEEEEEEEEEEEEEEEEEEEEEEEEEEEEEEEEEEEEEEEEEEEEEEEEEEEE	TRBV12-2*00(630.7)		TRBJ2-5*00(149.9)		526|536|563|0|10||50.0		25|40|68|41|56||75.0												TGTGCAAGTCAAGCTTAGTATTATGGCAGCCACCTAAATTCGAGACCCAGTACTTC	36								CASQA*YYG_PPKFETQYF		:::::::::0:-7:10:::::41:-5:56:::	TLML_16_	DNA
42	CLONES_TRBTLML_16__4W_TCR-J_Dep_TCR-V_genomic_1000_ACTATGCA_merged_2500000.txt	185	68	0.00423993	TGTGCCACCAGTGATTTGCACGGGCTCAGGTCGGCAATCAGCCCCAGCATTTT	EEEEEEEEEEEEEEEEEEEEEEEEEEEEEEEEEEEEEEEEEEEEEEEEEEEEE	TRBV24-1*00(804.3)		TRBJ1-5*00(160)		559|579|597|0|20||100.0		22|42|70|33|53||100.0												TGTGCCACCAGTGATTTGCACGGGCTCAGGTCGGCAATCAGCCCCAGCATTTT	36								CATSDLHGL_VGNQPQHF		:::::::::0:2:20:::::33:-2:53:::	TLML_16_	DNA
43	CLONES_TRBTLML_16__4W_TCR-J_Dep_TCR-V_genomic_1000_ACTATGCA_merged_2500000.txt	186	68	0.00423993	TGCAGTGCTACCTCACGACTAGCGGGAGCTCCTACAATGAGCAGTTCTTC	EEEEEEEEEEEEEEEEEEEEEEEEEEEEEEEEEEEEEEEEEEEEEEEEEE	TRBV20-1*00(902.1)	TRBD2*00(40)	TRBJ2-1*00(269.7)		759|769|793|0|10||50.0	18|26|48|16|24||40.0	16|42|70|24|50||130.0												TGCAGTGCTACCTCACGACTAGCGGGAGCTCCTACAATGAGCAGTTCTTC	36								CSATSRLA_SSYNEQFF		:::::::::0:-4:10:16:-2:-6:24:24:4:50:::	TLML_16_	DNA
44	CLONES_TRBTLML_16__4W_TCR-J_Dep_TCR-V_genomic_1000_ACTATGCA_merged_2500000.txt	192	67	0.00417758	TGTGCCAGTAGTATTACCGAGGATCCCAAGAGACCCAGTACTTC	EEEEEEEEEEEEEEEEEEEEEEEEEEEEEEEEEEEEEEEEEEEE	TRBV19*00(330.9)		TRBJ2-5*00(232.9)		559|573|596|0|14||70.0		21|40|68|25|44||95.0												TGTGCCAGTAGTATTACCGAGGATCCCAAGAGACCCAGTACTTC	36								CASSITE_SQETQYF		:::::::::0:-3:14:::::25:-1:44:::	TLML_16_	DNA
45	CLONES_TRBTLML_16__4W_TCR-J_Dep_TCR-V_genomic_1000_ACTATGCA_merged_2500000.txt	193	67	0.00417758	TGTGCCAGCATGTTCCCCGGGGACCGGGGAGCTGTTTTTT	EEEEEEEEEEEEEEEEEEEEEEEEEEEEEEEEEEEEEEEE	TRBV6-2*00(1100.2),TRBV6-3*00(1100.2)	TRBD1*00(30),TRBD2*00(30)	TRBJ2-2*00(209.5)		516|526|553|0|10||50.0;516|526|553|0|10||50.0	9|15|36|15|21||30.0;13|19|48|15|21||30.0	25|43|71|22|40||90.0												TGTGCCAGCATGTTCCCCGGGGACCGGGGAGCTGTTTTTT	36								CASMFPG_TGELFF		:::::::::0:-7:10:15:3:-9:21:22:-5:40:::	TLML_16_	DNA
46	CLONES_TRBTLML_16__4W_TCR-J_Dep_TCR-V_genomic_1000_ACTATGCA_merged_2500000.txt	197	66	0.00411523	TGCGCCAGCAGCTGGACAGGGTGGACCGGGGAGCTGTTTTTT	EEEEEEEEEEEEEEEEEEEEEEEEEEEEEEEEEEEEEEEEEE	TRBV5-1*00(941.7)	TRBD1*00(40)	TRBJ2-2*00(170)		554|567|590|0|13||65.0	13|21|36|13|21||40.0	25|43|71|24|42||90.0												TGCGCCAGCAGCTGGACAGGGTGGACCGGGGAGCTGTTTTTT	36								CASSWTGWTGELFF		:::::::::0:-3:13:13:-1:-3:21:24:-5:42:::	TLML_16_	DNA
47	CLONES_TRBTLML_16__4W_TCR-J_Dep_TCR-V_genomic_1000_ACTATGCA_merged_2500000.txt	201	65	0.00405287	TGTGCCAGCAGTCGACAGGGTTCGGGGACAACCGGGGAGCTGTTTTTT	EEEEEEEEEEEEEEEEEEEEEEEEEEEEEEEEEEEEEEEEEEEEEEEE	TRBV3-1*00(1090.3)	TRBD1*00(35)	TRBJ2-2*00(204.5)		543|554|580|0|11||55.0	14|21|36|13|20||35.0	25|43|71|30|48||90.0												TGTGCCAGCAGTCGACAGGGTTCGGGGACAACCGGGGAGCTGTTTTTT	36								CASSRQGSGTTGELFF		:::::::::0:-6:11:13:-2:-3:20:30:-5:48:::	TLML_16_	DNA
48	CLONES_TRBTLML_16__4W_TCR-J_Dep_TCR-V_genomic_1000_ACTATGCA_merged_2500000.txt	210	63	0.00392817	TGTGCCAGCAGTAACCGCTAGCAGAGTAGCACAGATACGCAGTATTTT	EEEEEEEEEEEEEEEEEEEEEEEEEEEEEEEEEEEEEEEEEEEEEEEE	TRBV6-6*00(941.3)	TRBD2*00(35)	TRBJ2-3*00(237.1)		516|528|553|0|12||60.0	5|12|48|14|21||35.0	19|41|69|26|48||110.0												TGTGCCAGCAGTAACCGCTAGCAGAGTAGCACAGATACGCAGTATTTT	36								CASSNR*QSSTDTQYF		:::::::::0:-5:12:14:11:-20:21:26:1:48:::	TLML_16_	DNA
49	CLONES_TRBTLML_16__4W_TCR-J_Dep_TCR-V_genomic_1000_ACTATGCA_merged_2500000.txt	212	63	0.00392817	TGTGCCAGCTCACCCGGGCAGGGGGCGAATGAGCAGTTCTTC	EEEEEEEEEEEEEEEEEEEEEEEEEEEEEEEEEEEEEEEEEE	TRBV18*00(651.7)	TRBD1*00(45)	TRBJ2-1*00(204.5)		702|716|739|0|14||70.0	16|25|36|18|27||45.0	27|42|70|27|42||75.0												TGTGCCAGCTCACCCGGGCAGGGGGCGAATGAGCAGTTCTTC	36								CASSPGQGANEQFF		:::::::::0:-3:14:18:-4:1:27:27:-7:42:::	TLML_16_	DNA
50	CLONES_TRBTLML_16__4W_TCR-J_Dep_TCR-V_genomic_1000_ACTATGCA_merged_2500000.txt	213	62	0.00386582	TGCGCCTTAAAGACAGGGGGCCTAGCGGGAGTAGGGGAGCAGTACTTC	EEEEEEEEEEEEEEEEEEEEEEEEEEEEEEEEEEEEEEEEEEEEEEEE	TRBV10-1*00(535.1)	TRBD2*00(54),TRBD1*00(50)	TRBJ2-7*00(190.6)		533|539|570|0|6||30.0	16|30|48|17|31|SA19C|54.0;14|24|36|11|21||50.0	27|39|67|36|48||60.0												TGCGCCTTAAAGACAGGGGGCCTAGCGGGAGTAGGGGAGCAGTACTTC	36								CALKTGGLAGVGEQYF		:::::::::0:-11:6:17:0:-2:31:36:-7:48:::	TLML_16_	DNA
51	CLONES_TRBTLML_16__4W_TCR-J_Dep_TCR-V_genomic_1000_ACTATGCA_merged_2500000.txt	223	61	0.00380347	TGTGCCAGCAGAACAGGGGAATTCCAGCCCCAGCATTTT	EEEEEEEEEEEEEEEEEEEEEEEEEEEEEEEEEEEEEEE	TRBV7-2*00(830)	TRBD1*00(35)	TRBJ1-5*00(179.6)		580|591|617|0|11||55.0	15|22|36|12|19||35.0	27|42|70|24|39||75.0												TGTGCCAGCAGAACAGGGGAATTCCAGCCCCAGCATTTT	36								CASRTGEFQPQHF		:::::::::0:-6:11:12:-3:-2:19:24:-7:39:::	TLML_16_	DNA
52	CLONES_TRBTLML_16__4W_TCR-J_Dep_TCR-V_genomic_1000_ACTATGCA_merged_2500000.txt	227	61	0.00380347	TGTGCCAGCAGCATAATGGAGACCCAGTACTTC	EEEEEEEEEEEEEEEEEEEEEEEEEEEEEEEEE	TRBV11-2*00(1242.8)		TRBJ2-5*00(209.4)		522|534|559|0|12||60.0		25|40|68|18|33||75.0												TGTGCCAGCAGCATAATGGAGACCCAGTACTTC	36								CASSIMETQYF		:::::::::0:-5:12:::::18:-5:33:::	TLML_16_	DNA
53	CLONES_TRBTLML_16__4W_TCR-J_Dep_TCR-V_genomic_1000_ACTATGCA_merged_2500000.txt	234	59	0.00367876	TGCAGTGCTAGAGATCCGCATCTAGGGACTAGCGGGAGGTTCCCAATTAGCTCCTACAATGAGCAGTTCTTC	EEEEEEEEEEEEEEEEEEEEEEEEEEEEEEEEEEEEEEEEEEEEEEEEEEEEEEEEEEEEEEEEEEEEAAAA	TRBV20-1*00(1216.4)	TRBD2*00(75)	TRBJ2-1*00(125)		759|775|793|0|16||80.0	16|31|48|24|39||75.0	18|42|70|48|72||120.0												TGCAGTGCTAGAGATCCGCATCTAGGGACTAGCGGGAGGTTCCCAATTAGCTCCTACAATGAGCAGTTCTTC	32								CSARDPHLGTSGRFPISSYNEQFF		:::::::::0:2:16:24:0:-1:39:48:2:72:::	TLML_16_	DNA
54	CLONES_TRBTLML_16__4W_TCR-J_Dep_TCR-V_genomic_1000_ACTATGCA_merged_2500000.txt	238	59	0.00367876	TGTGCCAGCAGCCCTCGGAATGAGCAGTTCTTC	EEEEEEEEEEEEEEEEEEEEEEEEEEEEEEEEE	TRBV5-5*00(858.6),TRBV5-7*00(766.3)		TRBJ2-1*00(214.1)		549|561|585|0|12||60.0;551|563|587|0|12||60.0		27|42|70|18|33||75.0												TGTGCCAGCAGCCCTCGGAATGAGCAGTTCTTC	36								CASSPRNEQFF		:::::::::0:-4:12:::::18:-7:33:::	TLML_16_	DNA
55	CLONES_TRBTLML_16__4W_TCR-J_Dep_TCR-V_genomic_1000_ACTATGCA_merged_2500000.txt	240	58	0.00361641	TGTGCCACCAGTGATTCGGGACAGACCTCCTACGAGCAGTACTTC	EEEEEEEEEEEEEEEEEEEEEEEEEEEEEEEEEEEEEEEEEEEEE	TRBV24-1*00(721.7)	TRBD1*00(40)	TRBJ2-7*00(211)		559|575|597|0|16||80.0	11|19|36|16|24||40.0	20|39|67|26|45||95.0												TGTGCCACCAGTGATTCGGGACAGACCTCCTACGAGCAGTACTTC	36								CATSDSGQTSYEQYF		:::::::::0:-2:16:16:1:-5:24:26:0:45:::	TLML_16_	DNA
56	CLONES_TRBTLML_16__4W_TCR-J_Dep_TCR-V_genomic_1000_ACTATGCA_merged_2500000.txt	242	58	0.00361641	TGCGCCAGCAGGATGAACACTGAAGCTTTCTTT	EEEEEEEEEEEEEEEEEEEEEEEEEEEEEEEEE	TRBV10-2*00(693.7)		TRBJ1-1*00(179.7)		533|544|570|0|11||55.0		19|40|68|12|33||105.0												TGCGCCAGCAGGATGAACACTGAAGCTTTCTTT	36								CASRMNTEAFF		:::::::::0:-6:11:::::12:1:33:::	TLML_16_	DNA
57	CLONES_TRBTLML_16__4W_TCR-J_Dep_TCR-V_genomic_1000_ACTATGCA_merged_2500000.txt	245	57	0.00355406	TGTGCCAGCTCACCACCTCCAATGGACACTGAAGCTTTCTTT	EEEEEEEEEEEEEEEEEEEEEEEEEEEEEEEEEEEEEEEEEE	TRBV18*00(903)		TRBJ1-1*00(148.9)		702|719|739|0|17||85.0		19|40|68|21|42|SA22G|89.0												TGTGCCAGCTCACCACCTCCAATGGACACTGAAGCTTTCTTT	36								CASSPPPMDTEAFF		:::::::::0:0:17:::::21:1:42:::	TLML_16_	DNA
58	CLONES_TRBTLML_16__4W_TCR-J_Dep_TCR-V_genomic_1000_ACTATGCA_merged_2500000.txt	248	56	0.00349171	TGTGCCAGCAGTTACTTAGACGGGACTAGCGGCTACGAGCAGTACTTC	EEEEEEEEEEEEEEEEEEEEEEEEEEEEEEEEEEEEEEEEEEEEEEEE	TRBV6-6*00(659.7)	TRBD2*00(60)	TRBJ2-7*00(110)		516|532|553|0|16||80.0	15|27|48|20|32||60.0	23|39|67|32|48||80.0												TGTGCCAGCAGTTACTTAGACGGGACTAGCGGCTACGAGCAGTACTTC	36								CASSYLDGTSGYEQYF		:::::::::0:-1:16:20:1:-5:32:32:-3:48:::	TLML_16_	DNA
59	CLONES_TRBTLML_16__4W_TCR-J_Dep_TCR-V_genomic_1000_ACTATGCA_merged_2500000.txt	249	56	0.00349171	TGTGCCAGCAGCACTTGGACTAGCTAGGGAGGGGTAACAGTTCTTC	EEEEEEEEEEEEEEEEEEEEEEEEEEEEEEEEEEEEEEEEEEEEEE	TRBV21-1*00(982.3)	TRBD2*00(40)	TRBJ2-1*00(144.7)		544|557|581|0|13||65.0	17|25|48|16|24||40.0	33|42|70|37|46||45.0												TGTGCCAGCAGCACTTGGACTAGCTAGGGAGGGGTAACAGTTCTTC	36								CASSTWTS_REG*QFF		:::::::::0:-4:13:16:-1:-7:24:37:-13:46:::	TLML_16_	DNA
60	CLONES_TRBTLML_16__4W_TCR-J_Dep_TCR-V_genomic_1000_ACTATGCA_merged_2500000.txt	258	54	0.003367	TGTGCCAGCAGCCGGGACTAGCGGGGGACCTACGAGCAGTACTTC	EEEEEEEEEEEEEEEEEEEEEEEEEEEEEEEEEEEEEEEEEEEEE	TRBV3-2*00(1185.7)	TRBD2*00(60)	TRBJ2-7*00(224.4)		543|556|580|0|13||65.0	16|28|48|13|25||60.0	22|39|67|28|45||85.0												TGTGCCAGCAGCCGGGACTAGCGGGGGACCTACGAGCAGTACTTC	36								CASSRD*RGTYEQYF		:::::::::0:-4:13:13:0:-4:25:28:-2:45:::	TLML_16_	DNA
61	CLONES_TRBTLML_16__4W_TCR-J_Dep_TCR-V_genomic_1000_ACTATGCA_merged_2500000.txt	263	53	0.00330465	TGTGCCAGCAGTTACTCCATTGGAGGGCAGGGGAGTGGAGATACGCAGTATTTT	EEEEEEEEEEEEEEEEEEEEEEEEEEEEEEEEEEEEEEEEEEEEEEEEEEEEEE	TRBV6-5*00(616)	TRBD2*00(35),TRBD1*00(30)	TRBJ2-3*00(219.7)		519|536|556|0|17||85.0	26|33|48|21|28||35.0;16|22|36|27|33||30.0	25|41|69|38|54||80.0												TGTGCCAGCAGTTACTCCATTGGAGGGCAGGGGAGTGGAGATACGCAGTATTTT	36								CASSYSIGGQGSGDTQYF		:::::::::0:0:17:21:-10:1:28:38:-5:54:::	TLML_16_	DNA
62	CLONES_TRBTLML_16__4W_TCR-J_Dep_TCR-V_genomic_1000_ACTATGCA_merged_2500000.txt	276	51	0.00317995	TGTGCCAGTAGTATATTTCAGCGGGAGTACGATGAGCAGTTCTTC	EEEEEEEEEEEEEEEEEEEEEEEEEEEEEEEEEEEEEEEEEEEEE	TRBV19*00(1036)	TRBD2*00(40)	TRBJ2-1*00(213)		559|574|596|0|15||75.0	22|30|48|19|27||40.0	24|42|70|27|45|SA27G|74.0												TGTGCCAGTAGTATATTTCAGCGGGAGTACGATGAGCAGTTCTTC	36								CASSIFQREYDEQFF		:::::::::0:-2:15:19:-6:-2:27:27:-4:45:::	TLML_16_	DNA
63	CLONES_TRBTLML_16__4W_TCR-J_Dep_TCR-V_genomic_1000_ACTATGCA_merged_2500000.txt	286	48	0.00299289	TGTGCCAGCAGTTTAACCAGAACGACCTGGTAGGATTTAACCAGGGGGCGGTGAAAAACTGTTTTTT	EEEEEEEEEEEEEEEEEEEEEEEEEEEEEEEEEEEEEEEEEEEEEEEEEEEEEEEEEEEEEEEEEEE	TRBV27*00(445)	TRBD1*00(45)	TRBJ1-4*00(220)		556|571|593|0|15||75.0	16|25|36|41|50||45.0	27|43|71|51|67||80.0												TGTGCCAGCAGTTTAACCAGAACGACCTGGTAGGATTTAACCAGGGGGCGGTGAAAAACTGTTTTTT	36								CASSLTRTTW*_I*PGGGEKLFF		:::::::::0:-2:15:41:-4:1:50:51:-7:67:::	TLML_16_	DNA
64	CLONES_TRBTLML_16__4W_TCR-J_Dep_TCR-V_genomic_1000_ACTATGCA_merged_2500000.txt	287	48	0.00299289	TGCGCCAGCAGCTTGGATCCTAGCGGGGGCACAGATACGCAGTATTTT	EEEEEEEEEEEEEEEEEEEEEEEEEEEEEEEEEEEEEEEEEEEEEEEE	TRBV5-1*00(494.3)	TRBD2*00(40)	TRBJ2-3*00(200)		554|570|590|0|16||80.0	20|28|48|19|27||40.0	21|41|69|28|48||100.0												TGCGCCAGCAGCTTGGATCCTAGCGGGGGCACAGATACGCAGTATTTT	36								CASSLDPSGGTDTQYF		:::::::::0:0:16:19:-4:-4:27:28:-1:48:::	TLML_16_	DNA
65	CLONES_TRBTLML_16__4W_TCR-J_Dep_TCR-V_genomic_1000_ACTATGCA_merged_2500000.txt	292	48	0.00299289	TGTGCCAGCAGCTTCCTAGCGGAGAAAAGCAGTACTTC	EEEEEEEEEEEEEEEEEEEEEEEEEEEEEEEEEEEEEE	TRBV11-2*00(482)	TRBD2*00(35)	TRBJ2-7*00(194.3)		522|536|559|0|14||70.0	20|27|48|15|22||35.0	28|39|67|27|38||55.0												TGTGCCAGCAGCTTCCTAGCGGAGAAAAGCAGTACTTC	36								CASSFL_GEKQYF		:::::::::0:-3:14:15:-4:-5:22:27:-8:38:::	TLML_16_	DNA
66	CLONES_TRBTLML_16__4W_TCR-J_Dep_TCR-V_genomic_1000_ACTATGCA_merged_2500000.txt	294	47	0.00293054	TGTGCCAGTAGTTTCACCACTTCAAGGACAGCCCCCTTTAAGCCCCGGGCCCGACCCGGGCCAGTACTTC	EEEEEEEEEEEEEEEEEEEEEEEEEEEEEEEEEEEEEEEEEEEEEEEEEEEEEEEEEEEEEEEEEEEEEE	TRBV19*00(344.3)	TRBD1*00(35),TRBD2*00(30)	TRBJ2-4*00(183.6)		559|571|596|0|12||60.0	0|7|36|30|37||35.0;13|19|48|43|49||30.0	33|42|70|61|70||45.0												TGTGCCAGTAGTTTCACCACTTCAAGGACAGCCCCCTTTAAGCCCCGGGCCCGACCCGGGCCAGTACTTC	36								CASSFTTSRTAP_LSPGPDPGQYF		:::::::::0:-5:12:30:12:-17:37:61:-13:70:::	TLML_16_	DNA
67	CLONES_TRBTLML_16__4W_TCR-J_Dep_TCR-V_genomic_1000_ACTATGCA_merged_2500000.txt	308	45	0.00280584	TGCAGTGCTAGCGGGACAGGGGTAGGTCAGCCCCAGCATTTT	EEEEEEEEEEEEEEEEEEEEEEEEEEEEEEEEEEEEEEEEEE	TRBV20-1*00(518.9)	TRBD1*00(55)	TRBJ1-5*00(205)		759|770|793|0|11||55.0	11|22|36|11|22||55.0	26|42|70|26|42||80.0												TGCAGTGCTAGCGGGACAGGGGTAGGTCAGCCCCAGCATTTT	36								CSASGTGVGQPQHF		:::::::::0:-3:11:11:1:-2:22:26:-6:42:::	TLML_16_	DNA
68	CLONES_TRBTLML_16__4W_TCR-J_Dep_TCR-V_genomic_1000_ACTATGCA_merged_2500000.txt	317	44	0.00274348	TGTGCCAGCAGTGACGGTGGTGGGCGCACAGATACGCAGTATTTT	EEEEEEEEEEEEEEEEEEEEEEEEEEEEEEEEEEEEEEEEEEEEE	TRBV6-4*00(818.1)		TRBJ2-3*00(230)		518|533|555|0|15||75.0		21|41|69|25|45||100.0												TGTGCCAGCAGTGACGGTGGTGGGCGCACAGATACGCAGTATTTT	36								CASSDGGGRTDTQYF		:::::::::0:-2:15:::::25:-1:45:::	TLML_16_	DNA
69	CLONES_TRBTLML_16__4W_TCR-J_Dep_TCR-V_genomic_1000_ACTATGCA_merged_2500000.txt	321	44	0.00274348	TGCGCCTCCCGCGGGACGACCACAGATACGCAGTATTTT	EEEEEEEEEEEEEEEEEEEEEEEEEEEEEEEEEEEEEEE	TRBV5-1*00(657.4)	TRBD1*00(30),TRBD2*00(30)	TRBJ2-3*00(199.6)		554|560|590|0|6||30.0	11|17|36|11|17||30.0;3|9|48|6|12||30.0	22|41|69|20|39||95.0												TGCGCCTCCCGCGGGACGACCACAGATACGCAGTATTTT	36								CASRGTTTDTQYF		:::::::::0:-10:6:11:1:-7:17:20:-2:39:::	TLML_16_	DNA
70	CLONES_TRBTLML_16__4W_TCR-J_Dep_TCR-V_genomic_1000_ACTATGCA_merged_2500000.txt	331	42	0.00261878	TGTGCCAGCAGCGCAACCGGGACAGGGTCCGGCACAGATACGCAGTATTTT	EEEEEEEEEEEEEEEEEEEEEEEEEEEEEEEEEEEEEEEEEEEEEEEEEEE	TRBV9*00(606.6)	TRBD1*00(55)	TRBJ2-3*00(195)		559|572|595|0|13||65.0	10|21|36|16|27||55.0	21|41|69|31|51||100.0												TGTGCCAGCAGCGCAACCGGGACAGGGTCCGGCACAGATACGCAGTATTTT	36								CASSATGTGSGTDTQYF		:::::::::0:-3:13:16:2:-3:27:31:-1:51:::	TLML_16_	DNA
71	CLONES_TRBTLML_16__4W_TCR-J_Dep_TCR-V_genomic_1000_ACTATGCA_merged_2500000.txt	334	42	0.00261878	TGCGCCAGCAGCCTGGTGAAGGGGAGCACAGATACGCAGTATTTT	EEEEEEEEEEEEEEEEEEEEEEEEEEEEEEEEEEEEEEEEEEEEE	TRBV5-1*00(698.9)	TRBD1*00(25)	TRBJ2-3*00(244.6)		554|570|590|0|16|ST566C|64.0	17|22|36|19|24||25.0	20|41|69|24|45||105.0												TGCGCCAGCAGCCTGGTGAAGGGGAGCACAGATACGCAGTATTTT	36								CASSLVKGSTDTQYF		:::::::::0:0:16:19:-5:-2:24:24:0:45:::	TLML_16_	DNA
72	CLONES_TRBTLML_16__4W_TCR-J_Dep_TCR-V_genomic_1000_ACTATGCA_merged_2500000.txt	347	41	0.00255643	TGTGCCAGCGGCCGGTCCCTCTATGGCTACACCTTC	EEEEEEEEEEEEEEEEEEEEEEEEEEEEEEEEEEEE	TRBV28*00(983.8)	TRBD1*00(25),TRBD2*00(25)	TRBJ1-2*00(179.6)		564|573|601|0|9||45.0	7|12|36|14|19||25.0;11|16|48|14|19||25.0	24|40|68|20|36||80.0												TGTGCCAGCGGCCGGTCCCTCTATGGCTACACCTTC	36								CASGRSLYGYTF		:::::::::0:-8:9:14:5:-12:19:20:-4:36:::	TLML_16_	DNA
73	CLONES_TRBTLML_16__4W_TCR-J_Dep_TCR-V_genomic_1000_ACTATGCA_merged_2500000.txt	349	40	0.00249408	TGTGCCAGCAGCCAATGGACTAGCGGGAGGGCCGGGGACAATGAGCAGTTCTTC	EEEEEEEEEEEEEEEEEEEEEEEEEEEEEEEEEEEEEEEEEEEEEEEEEEEEEE	TRBV28*00(468.9)	TRBD2*00(85)	TRBJ2-1*00(179.5)		564|575|601|0|11||55.0	17|34|48|16|33||85.0	25|42|70|37|54||85.0												TGTGCCAGCAGCCAATGGACTAGCGGGAGGGCCGGGGACAATGAGCAGTTCTTC	36								CASSQWTSGRAGDNEQFF		:::::::::0:-6:11:16:-1:2:33:37:-5:54:::	TLML_16_	DNA
74	CLONES_TRBTLML_16__4W_TCR-J_Dep_TCR-V_genomic_1000_ACTATGCA_merged_2500000.txt	350	40	0.00249408	TGTGCCAGCAGTACAGCCCCACTAGCGGTTAGCACAGATACGCAGTATTTT	EEEEEEEEEEEEEEEEEEEEEEEEEEEEEEEEEEEEEEEEEEEEEEEEEEE	TRBV3-1*00(180),TRBV3-2*00(180)	TRBD2*00(40)	TRBJ2-3*00(247.6)		543|554|580|0|11||55.0;543|554|580|0|11||55.0	19|27|48|20|28||40.0	19|41|69|29|51||110.0												TGTGCCAGCAGTACAGCCCCACTAGCGGTTAGCACAGATACGCAGTATTTT	36								CASSTAPLAVSTDTQYF		:::::::::0:-6:11:20:-3:-5:28:29:1:51:::	TLML_16_	DNA
75	CLONES_TRBTLML_16__4W_TCR-J_Dep_TCR-V_genomic_1000_ACTATGCA_merged_2500000.txt	361	39	0.00243172	TGTGCCACCAGTGATTTAGCTAGCAATCAGCCCCAGCATTTT	EEEEEEEEEEEEEEEEEEEEEEEEEEEEEEEEEEEEEEEEEE	TRBV24-1*00(942.4)		TRBJ1-5*00(249.5)		559|576|597|0|17||85.0		20|42|70|20|42||110.0												TGTGCCACCAGTGATTTAGCTAGCAATCAGCCCCAGCATTTT	36								CATSDLASNQPQHF		:::::::::0:-1:17:::::20:0:42:::	TLML_16_	DNA
76	CLONES_TRBTLML_16__4W_TCR-J_Dep_TCR-V_genomic_1000_ACTATGCA_merged_2500000.txt	362	39	0.00243172	TGTGCCAGCAGTTTATTTGTCAGAAATCAGCCCCAGCATTTT	EEEEEEEEEEEEEEEEEEEEEEEEEEEEEEEEEEEEEEEEEE	TRBV28*00(462.7)		TRBJ1-5*00(229.6)		564|580|601|0|16||80.0		24|42|70|24|42||90.0												TGTGCCAGCAGTTTATTTGTCAGAAATCAGCCCCAGCATTTT	36								CASSLFVRNQPQHF		:::::::::0:-1:16:::::24:-4:42:::	TLML_16_	DNA
77	CLONES_TRBTLML_16__4W_TCR-J_Dep_TCR-V_genomic_1000_ACTATGCA_merged_2500000.txt	368	38	0.00236937	TGCAGTGCTTCTAGCGGGAGCTCCGCGGTCTACGAGCAGTACTTC	EEEEEEEEEEEEEEEEEEEEEEEEEEEEEEEEEEEEEEEEEEEEE	TRBV20-1*00(498.1)	TRBD2*00(50)	TRBJ2-7*00(215.6)		759|768|793|0|9||45.0	20|30|48|10|20||50.0	23|39|67|29|45||80.0												TGCAGTGCTTCTAGCGGGAGCTCCGCGGTCTACGAGCAGTACTTC	36								CSASSGSSAVYEQYF		:::::::::0:-5:9:10:-4:-2:20:29:-3:45:::	TLML_16_	DNA
78	CLONES_TRBTLML_16__4W_TCR-J_Dep_TCR-V_genomic_1000_ACTATGCA_merged_2500000.txt	376	37	0.00230702	TGTGCCACCAGTGAACGGGACAGGCATACAGATACGCAGTATTTT	EEEEEEEEEEEEEEEEEEEEEEEEEEEEEEEEEEEEEEEEEEEEE	TRBV24-1*00(256.9)	TRBD1*00(45)	TRBJ2-3*00(130)		559|573|597|0|14||70.0	11|20|36|15|24||45.0	23|41|69|27|45||90.0												TGTGCCACCAGTGAACGGGACAGGCATACAGATACGCAGTATTTT	36								CATSERDRHTDTQYF		:::::::::0:-4:14:15:1:-4:24:27:-3:45:::	TLML_16_	DNA
79	CLONES_TRBTLML_16__4W_TCR-J_Dep_TCR-V_genomic_1000_ACTATGCA_merged_2500000.txt	380	36	0.00224467	TGTGCCAGCAGTTACGGGACAGAAAGGGTCGACGAGCAGTACTTC	EEEEEEEEEEEEEEEEEEEEEEEEEEEEEEEEEEEEEEEEEEEEE	TRBV6-6*00(604.1)	TRBD1*00(35)	TRBJ2-7*00(209.1)		516|531|553|0|15||75.0	12|19|36|15|22||35.0	25|39|67|31|45||70.0												TGTGCCAGCAGTTACGGGACAGAAAGGGTCGACGAGCAGTACTTC	36								CASSYGTERVDEQYF		:::::::::0:-2:15:15:0:-5:22:31:-5:45:::	TLML_16_	DNA
80	CLONES_TRBTLML_16__4W_TCR-J_Dep_TCR-V_genomic_1000_ACTATGCA_merged_2500000.txt	385	35	0.00218232	TGTGCCAGCAAACAGGGCGCCGCAGATACGCAGTATTTT	EEEEEEEEEEEEEEEEEEEEEEEEEEEEEEEEEEEEEEE	TRBV7-3*00(844.5)	TRBD1*00(35)	TRBJ2-3*00(224)		540|550|577|0|10||50.0	20|27|36|14|21||35.0	24|41|69|22|39||85.0												TGTGCCAGCAAACAGGGCGCCGCAGATACGCAGTATTTT	36								CASKQGAADTQYF		:::::::::0:-7:10:14:-8:3:21:22:-4:39:::	TLML_16_	DNA
81	CLONES_TRBTLML_16__4W_TCR-J_Dep_TCR-V_genomic_1000_ACTATGCA_merged_2500000.txt	391	34	0.00211997	TGTGCCAGCAGGCCCCCAGGAGGGAAACACCATATATTTT	EEEEEEEEEEEEEEEEEEEEEEEEEEEEEEEEEEEEEEEE	TRBV6-2*00(609.9),TRBV6-3*00(609.9)	TRBD1*00(30)	TRBJ1-3*00(229.5)		516|527|553|0|11||55.0;516|527|553|0|11||55.0	0|6|36|11|17||30.0	24|42|70|22|40||90.0												TGTGCCAGCAGGCCCCCAGGAGGGAAACACCATATATTTT	36								CASRPPG_GNTIYF		:::::::::0:-6:11:11:12:-18:17:22:-4:40:::	TLML_16_	DNA
82	CLONES_TRBTLML_16__4W_TCR-J_Dep_TCR-V_genomic_1000_ACTATGCA_merged_2500000.txt	392	34	0.00211997	TGTGCCAGCAGCCAAGAGGGGGGTTCACCCCTCCACTTT	EEEEEEEEEEEEEEEEEEEEEEEEEEEEEEEEEEEEEEE	TRBV4-2*00(462.9),TRBV4-3*00(446.9)	TRBD1*00(25)	TRBJ1-6*00(204)		537|554|574|0|17||85.0;537|554|574|0|17|SC539T|69.0	18|23|36|17|22||25.0	29|45|73|23|39||80.0												TGTGCCAGCAGCCAAGAGGGGGGTTCACCCCTCCACTTT	36								CASSQEGGSPLHF		:::::::::0:0:17:17:-6:-1:22:23:-9:39:::	TLML_16_	DNA
83	CLONES_TRBTLML_16__4W_TCR-J_Dep_TCR-V_genomic_1000_ACTATGCA_merged_2500000.txt	398	33	0.00205761	TGCGCCAGCAGCCTCGAAGGATGGGGCAGGTCCTACGAGCAGTACTTC	EEEEEEEEEEEEEEEEEEEEEEEEEEEEEEEEEEEEEEEEEEEEEEEE	TRBV4-1*00(1088.2)	TRBD1*00(25)	TRBJ2-7*00(228.9)		537|550|574|0|13||65.0	19|24|36|22|27||25.0	21|39|67|30|48||90.0												TGCGCCAGCAGCCTCGAAGGATGGGGCAGGTCCTACGAGCAGTACTTC	36								CASSLEGWGRSYEQYF		:::::::::0:-4:13:22:-7:0:27:30:-1:48:::	TLML_16_	DNA
84	CLONES_TRBTLML_16__4W_TCR-J_Dep_TCR-V_genomic_1000_ACTATGCA_merged_2500000.txt	401	33	0.00205761	TGTGCCAGCAGGGGACAGGGACGAGAGACCCAGTACTTC	EEEEEEEEEEEEEEEEEEEEEEEEEEEEEEEEEEEEEEE	TRBV7-9*00(926.6)	TRBD1*00(45)	TRBJ2-5*00(220)		556|567|593|0|11||55.0	12|21|36|11|20||45.0	24|40|68|23|39||80.0												TGTGCCAGCAGGGGACAGGGACGAGAGACCCAGTACTTC	36								CASRGQGRETQYF		:::::::::0:-6:11:11:0:-3:20:23:-4:39:::	TLML_16_	DNA
85	CLONES_TRBTLML_16__4W_TCR-J_Dep_TCR-V_genomic_1000_ACTATGCA_merged_2500000.txt	414	32	0.00199526	TGTGCCAGTAGACAGGGAGGTGGTCCCTACGAGCAGTACTTC	EEEEEEEEEEEEEEEEEEEEEEEEEEEEEEEEEEEEEEEEEE	TRBV19*00(440)	TRBD1*00(30),TRBD2*00(30)	TRBJ2-7*00(224.5)		559|570|596|0|11||55.0	15|21|36|11|17||30.0;25|31|48|14|20||30.0	22|39|67|25|42||85.0												TGTGCCAGTAGACAGGGAGGTGGTCCCTACGAGCAGTACTTC	36								CASRQGGGPYEQYF		:::::::::0:-6:11:11:-3:-3:17:25:-2:42:::	TLML_16_	DNA
86	CLONES_TRBTLML_16__4W_TCR-J_Dep_TCR-V_genomic_1000_ACTATGCA_merged_2500000.txt	415	32	0.00199526	TGTGCCAGCAGCTCGGGACTAGCGACAGATACGCAGTATTTT	EEEEEEEEEEEEEEEEEEEEEEEEEEEEEEEEEEEEEEEEEE	TRBV7-2*00(317.8)	TRBD1*00(25),TRBD2*00(25)	TRBJ2-3*00(233.5)		580|593|617|0|13||65.0	11|16|36|13|18||25.0;15|20|48|13|18||25.0	18|41|69|18|42|I23G|94.0												TGTGCCAGCAGCTCGGGACTAGCGACAGATACGCAGTATTTT	36								CASSSGLATDTQYF		:::::::::0:-4:13:13:1:-8:18:18:2:42:::	TLML_16_	DNA
87	CLONES_TRBTLML_16__4W_TCR-J_Dep_TCR-V_genomic_1000_ACTATGCA_merged_2500000.txt	425	31	0.00193291	TGTGCCAGCAGCCTACTAGCGGGAGTAGGAGCAGATACGCAGTATTTT	EEEEEEEEEEEEEEEEEEEEEEEEEEEEEEEEEEEEEEEEEEEEEEEE	TRBV6-6*00(841.4)	TRBD2*00(55)	TRBJ2-3*00(224.5)		516|527|553|0|11||55.0	19|30|48|14|25||55.0	24|41|69|31|48||85.0												TGTGCCAGCAGCCTACTAGCGGGAGTAGGAGCAGATACGCAGTATTTT	36								CASSLLAGVGADTQYF		:::::::::0:-6:11:14:-3:-2:25:31:-4:48:::	TLML_16_	DNA
88	CLONES_TRBTLML_16__4W_TCR-J_Dep_TCR-V_genomic_1000_ACTATGCA_merged_2500000.txt	430	31	0.00193291	TGTGCCACCAGTGATTTGCGGGATGGCTACACCTTC	EEEEEEEEEEEEEEEEEEEEEEEEEEEEEEEEEEEE	TRBV24-1*00(505)		TRBJ1-2*00(209)		559|578|597|0|19||95.0		26|40|68|22|36||70.0												TGTGCCACCAGTGATTTGCGGGATGGCTACACCTTC	36								CATSDLRDGYTF		:::::::::0:1:19:::::22:-6:36:::	TLML_16_	DNA
89	CLONES_TRBTLML_16__4W_TCR-J_Dep_TCR-V_genomic_1000_ACTATGCA_merged_2500000.txt	434	30	0.00187056	TGTGCCAGCAGCCCTGGGACTAGCGGGAGTCGGGAGCAGTACTTC	EEEEEEEEEEEEEEEEEEEEEEEEEEEEEEEEEEEEEEEEEEEEE	TRBV13*00(521.3)	TRBD2*00(70)	TRBJ2-7*00(175.1)		567|579|604|0|12||60.0	16|30|48|15|29||70.0	27|39|67|33|45||60.0												TGTGCCAGCAGCCCTGGGACTAGCGGGAGTCGGGAGCAGTACTTC	36								CASSPGTSGSREQYF		:::::::::0:-5:12:15:0:-2:29:33:-7:45:::	TLML_16_	DNA
90	CLONES_TRBTLML_16__4W_TCR-J_Dep_TCR-V_genomic_1000_ACTATGCA_merged_2500000.txt	450	28	0.00174585	TGCGCCAGCAAAAGAGGGCAGGGGGTAGGAGACCCAGTACTTCGGGCCAGGCACGCGGCTCCTGGTGCTCGGTGAGCGCGGGCTGCTGGGGCGCGGGCGCGGGCGGCTTGGGTCTGGTTTTTGCGGGGAGTCCCCGGGCTGTGCTCTGGGGCCAACGTCCTGACTTTC	EEEEEEEEEEEEEEEEEEEEEEEEEEEEEEEEEEEEEEEEEEEEEEEEEEEEEEEEEEEEEEEEEEEEEEEEEEEEEEEEEEEEEEEEEEEEEEEEEEEEEEEEEEEEEEEEEEEEEEEEEEEEEEEEEEEEEEEEEEEEEEEEEEEEEEEEEEEEEEEEEEEEEEEE	TRBV10-1*00(324.6)	TRBD1*00(35),TRBD2*00(30)	TRBJ2-6*00(268.6)		533|543|570|0|10||50.0	16|23|36|18|25||35.0;10|16|48|128|134||30.0	19|45|73|142|168||130.0												TGCGCCAGCAAAAGAGGGCAGGGGGTAGGAGACCCAGTACTTCGGGCCAGGCACGCGGCTCCTGGTGCTCGGTGAGCGCGGGCTGCTGGGGCGCGGGCGCGGGCGGCTTGGGTCTGGTTTTTGCGGGGAGTCCCCGGGCTGTGCTCTGGGGCCAACGTCCTGACTTTC	36								CASKRGQGVGDPVLRARHAAPGAR*ARAAGARARAAWVWFLRGVPGLCSGANVLTF		:::::::::0:-7:10:18:-4:-1:25:142:1:168:::	TLML_16_	DNA
91	CLONES_TRBTLML_16__4W_TCR-J_Dep_TCR-V_genomic_1000_ACTATGCA_merged_2500000.txt	453	28	0.00174585	TGCAGTGCTAGAGGACAGGCGGGACTAGCGGGATCCTACGAGCAGTACTTC	EEEEEEEEEEEEEEEEEEEEEEEEEEEEEEEEEEEEEEEEEEEEEEEEEEE	TRBV20-1*00(538.9)	TRBD2*00(70)	TRBJ2-7*00(230.1)		759|772|793|0|13||65.0	15|29|48|19|33||70.0	21|39|67|33|51||90.0												TGCAGTGCTAGAGGACAGGCGGGACTAGCGGGATCCTACGAGCAGTACTTC	36								CSARGQAGLAGSYEQYF		:::::::::0:-1:13:19:1:-3:33:33:-1:51:::	TLML_16_	DNA
92	CLONES_TRBTLML_16__4W_TCR-J_Dep_TCR-V_genomic_1000_ACTATGCA_merged_2500000.txt	455	28	0.00174585	TGTGCCAGCAGCTCCTTAGACAAACCCAAGGAATGAGCAGTTCTTC	EEEEEEEEEEEEEEEEEEEEEEEEEEEEEEEEEEEEEEEEEEEEEE	TRBV11-3*00(844.4)		TRBJ2-1*00(212.6)		521|534|558|0|13||65.0		27|42|70|31|46||75.0												TGTGCCAGCAGCTCCTTAGACAAACCCAAGGAATGAGCAGTTCTTC	36								CASSSLDK_PRNEQFF		:::::::::0:-4:13:::::31:-7:46:::	TLML_16_	DNA
93	CLONES_TRBTLML_16__4W_TCR-J_Dep_TCR-V_genomic_1000_ACTATGCA_merged_2500000.txt	462	28	0.00174585	TGTGCCAGCAGCCGCCGTGCGGGAGTTGAGCAGTTCTTC	EEEEEEEEEEEEEEEEEEEEEEEEEEEEEEEEEEEEEEE	TRBV12-3*00(783.2),TRBV12-4*00(783.2)	TRBD2*00(35)	TRBJ2-1*00(203.8)		530|541|567|0|11||55.0;530|541|567|0|11||55.0	23|30|48|18|25||35.0	29|42|70|26|39||65.0												TGTGCCAGCAGCCGCCGTGCGGGAGTTGAGCAGTTCTTC	36								CASSRRAGVEQFF		:::::::::0:-6:11:18:-7:-2:25:26:-9:39:::	TLML_16_	DNA
94	CLONES_TRBTLML_16__4W_TCR-J_Dep_TCR-V_genomic_1000_ACTATGCA_merged_2500000.txt	466	28	0.00174585	TGCGCCAGCAGCCTTAATAATTCACCCCTCCACTTT	EEEEEEEEEEEEEEEEEEEEEEEEEEEEEEEEEEEE	TRBV4-1*00(195),TRBV4-3*00(172.6)		TRBJ1-6*00(222.9)		537|550|574|0|13||65.0;537|550|574|0|13||65.0		25|45|73|16|36||100.0												TGCGCCAGCAGCCTTAATAATTCACCCCTCCACTTT	36								CASSLNNSPLHF		:::::::::0:-4:13:::::16:-5:36:::	TLML_16_	DNA
95	CLONES_TRBTLML_16__4W_TCR-J_Dep_TCR-V_genomic_1000_ACTATGCA_merged_2500000.txt	475	27	0.0016835	TGTGCCAGCTCACCAGACGGGGGCTCCTACAATGAGCAGTTCTTC	EEEEEEEEEEEEEEEEEEEEEEEEEEEEEEEEEEEEEEEEEEEEE	TRBV18*00(145)		TRBJ2-1*00(254.4)		702|717|739|0|15||75.0		19|42|70|22|45||115.0												TGTGCCAGCTCACCAGACGGGGGCTCCTACAATGAGCAGTTCTTC	36								CASSPDGGSYNEQFF		:::::::::0:-2:15:::::22:1:45:::	TLML_16_	DNA
96	CLONES_TRBTLML_16__4W_TCR-J_Dep_TCR-V_genomic_1000_ACTATGCA_merged_2500000.txt	476	27	0.0016835	TGTGCCAGCAGATCACTCGGGACAGGGAACACTGAAGCTTTCTTT	EEEEEEEEEEEEEEEEEEEEEEEEEEEEEEEEEEEEEEEEEEEEE	TRBV6-5*00(772)	TRBD1*00(45)	TRBJ1-1*00(234.4)		519|530|556|0|11||55.0	11|20|36|17|26||45.0	21|40|68|26|45||95.0												TGTGCCAGCAGATCACTCGGGACAGGGAACACTGAAGCTTTCTTT	36								CASRSLGTGNTEAFF		:::::::::0:-6:11:17:1:-4:26:26:-1:45:::	TLML_16_	DNA
97	CLONES_TRBTLML_16__4W_TCR-J_Dep_TCR-V_genomic_1000_ACTATGCA_merged_2500000.txt	485	26	0.00162115	TGCGCCAGCAGCCAAGATGCCCCACCGGCGGGAGGGCTGCAAGAGACCCAGTACTTC	EEEEEEEEEEEEEEEEEEEEEEEEEEEEEEEEEEEEEEEEEEEEEEEEEEEEEEEEE	TRBV4-1*00(698.7)	TRBD2*00(50)	TRBJ2-5*00(230)		537|555|574|0|18||90.0	23|33|48|27|37||50.0	22|40|68|39|57||90.0												TGCGCCAGCAGCCAAGATGCCCCACCGGCGGGAGGGCTGCAAGAGACCCAGTACTTC	36								CASSQDAPPAGGLQETQYF		:::::::::0:1:18:27:-7:1:37:39:-2:57:::	TLML_16_	DNA
98	CLONES_TRBTLML_16__4W_TCR-J_Dep_TCR-V_genomic_1000_ACTATGCA_merged_2500000.txt	489	26	0.00162115	TGTGCCAGCAGCTTAGGCCACAGGGTTAACTATGGCTACACCTTC	EEEEEEEEEEEEEEEEEEEEEEEEEEEEEEEEEEEEEEEEEEEEE	TRBV7-8*00(240),TRBV7-2*00(224)	TRBD1*00(30)	TRBJ1-2*00(233.1)		567|583|604|0|16||80.0;580|596|617|0|16||80.0	15|21|36|19|25||30.0	21|40|68|26|45||95.0												TGTGCCAGCAGCTTAGGCCACAGGGTTAACTATGGCTACACCTTC	36								CASSLGHRVNYGYTF		:::::::::0:-1:16:19:-3:-3:25:26:-1:45:::	TLML_16_	DNA
99	CLONES_TRBTLML_16__4W_TCR-J_Dep_TCR-V_genomic_1000_ACTATGCA_merged_2500000.txt	490	26	0.00162115	TGTGCCAGCAGCCAAAATATGGGTTTTGGAGAGACCCAGTACTTC	EEEEEEEEEEEEEEEEEEEEEEEEEEEEEEEEEEEEEEEEEEEEE	TRBV4-2*00(965.7)		TRBJ2-5*00(214.3)		537|552|574|0|15||75.0		24|40|68|29|45||80.0												TGTGCCAGCAGCCAAAATATGGGTTTTGGAGAGACCCAGTACTTC	36								CASSQNMGFGETQYF		:::::::::0:-2:15:::::29:-4:45:::	TLML_16_	DNA
100	CLONES_TRBTLML_16__4W_TCR-J_Dep_TCR-V_genomic_1000_ACTATGCA_merged_2500000.txt	493	26	0.00162115	TGTGCCAGCAGTGTGGACAGGGCGAACAATGAGCAGTTCTTC	EEEEEEEEEEEEEEEEEEEEEEEEEEEEEEEEEEEEEEEEEE	TRBV2*00(285)	TRBD1*00(40)	TRBJ2-1*00(225)		518|531|555|0|13||65.0	13|21|36|14|22||40.0	25|42|70|25|42||85.0												TGTGCCAGCAGTGTGGACAGGGCGAACAATGAGCAGTTCTTC	36								CASSVDRANNEQFF		:::::::::0:-4:13:14:-1:-3:22:25:-5:42:::	TLML_16_	DNA
101	CLONES_TRBTLML_16__4W_TCR-J_Dep_TCR-V_genomic_1000_ACTATGCA_merged_2500000.txt	498	25	0.0015588	TGTGCCAGCAGTTTATGGACCTCGGGACTGCCGGGGACAGATACGCAGTATTTT	EEEEEEEEEEEEEEEEEEEEEEEEEEEEEEEEEEEEEEEEEEEEEEEEEEEEEE	TRBV28*00(549.3)	TRBD2*00(35),TRBD1*00(30)	TRBJ2-3*00(228.6)		564|581|601|0|17||85.0	15|22|48|22|29||35.0;11|17|36|22|28||30.0	23|41|69|36|54||90.0												TGTGCCAGCAGTTTATGGACCTCGGGACTGCCGGGGACAGATACGCAGTATTTT	36								CASSLWTSGLPGTDTQYF		:::::::::0:0:17:22:1:-10:29:36:-3:54:::	TLML_16_	DNA
102	CLONES_TRBTLML_16__4W_TCR-J_Dep_TCR-V_genomic_1000_ACTATGCA_merged_2500000.txt	499	25	0.0015588	TGCGCCAGCAGCCGGCTACTAGCGGGAGCCAACGTCGAGCAGTACTTC	EEEEEEEEEEEEEEEEEEEEEEEEEEEEEEEEEEEEEEEEEEEEEEEE	TRBV4-1*00(1028)	TRBD2*00(55)	TRBJ2-7*00(205)		537|550|574|0|13||65.0	19|30|48|17|28||55.0	26|39|67|35|48||65.0												TGCGCCAGCAGCCGGCTACTAGCGGGAGCCAACGTCGAGCAGTACTTC	36								CASSRLLAGANVEQYF		:::::::::0:-4:13:17:-3:-2:28:35:-6:48:::	TLML_16_	DNA
103	CLONES_TRBTLML_16__4W_TCR-J_Dep_TCR-V_genomic_1000_ACTATGCA_merged_2500000.txt	501	25	0.0015588	TGTGCCAGCAGTCTTAGCGGGGGGGGGATGGATACGCAGTATTTT	EEEEEEEEEEEEEEEEEEEEEEEEEEEEEEEEEEEEEEEEEEEEE	TRBV27*00(313.6)	TRBD2*00(39)	TRBJ2-3*00(214.2)		556|568|593|0|12||60.0	21|32|48|14|25|SA28G|39.0	26|41|69|30|45||75.0												TGTGCCAGCAGTCTTAGCGGGGGGGGGATGGATACGCAGTATTTT	36								CASSLSGGGMDTQYF		:::::::::0:-5:12:14:-5:0:25:30:-6:45:::	TLML_16_	DNA
104	CLONES_TRBTLML_16__4W_TCR-J_Dep_TCR-V_genomic_1000_ACTATGCA_merged_2500000.txt	515	24	0.00149645	TGTGCCATCAGTGAGGGAGGCAGGGTATTAACTACGAGCAGTACTTC	EEEEEEEEEEEEEEEEEEEEEEEEEEEEEEEEEEEEEEEEEEEEEEE	TRBV10-3*00(345.5)	TRBD1*00(25),TRBD2*00(25)	TRBJ2-7*00(208.1)		533|548|570|0|15||75.0	16|21|36|20|25||25.0;26|31|48|15|20||25.0	23|39|67|31|47||80.0												TGTGCCATCAGTGAGGGAGGCAGGGTATTAACTACGAGCAGTACTTC	36								CAISEGGR_INYEQYF		:::::::::0:-2:15:20:-4:-3:25:31:-3:47:::	TLML_16_	DNA
105	CLONES_TRBTLML_16__4W_TCR-J_Dep_TCR-V_genomic_1000_ACTATGCA_merged_2500000.txt	517	24	0.00149645	TGTGCCAGCAGCTGGAGGGCTAGCGGGAACCTACGAGCAGTACTTC	EEEEEEEEEEEEEEEEEEEEEEEEEEEEEEEEEEEEEEEEEEEEEE	TRBV9*00(368.7)	TRBD2*00(45)	TRBJ2-7*00(102.4)		559|571|595|0|12||60.0	20|29|48|19|28||45.0	22|39|67|29|46||85.0												TGTGCCAGCAGCTGGAGGGCTAGCGGGAACCTACGAGCAGTACTTC	36								CASSWRAS_GTYEQYF		:::::::::0:-4:12:19:-4:-3:28:29:-2:46:::	TLML_16_	DNA
106	CLONES_TRBTLML_16__4W_TCR-J_Dep_TCR-V_genomic_1000_ACTATGCA_merged_2500000.txt	520	24	0.00149645	TGTGCCAGCAATATAGCGGAAGGAGGGGGTACGCAGTATTTT	EEEEEEEEEEEEEEEEEEEEEEEEEEEEEEEEEEEEEEEEEE	TRBV6-6*00(498)	TRBD2*00(34),TRBD1*00(30)	TRBJ2-3*00(205)		516|526|553|0|10||50.0	21|31|48|13|23|SG27A|34.0;17|23|36|23|29||30.0	28|41|69|29|42||65.0												TGTGCCAGCAATATAGCGGAAGGAGGGGGTACGCAGTATTTT	36								CASNIAEGGGTQYF		:::::::::0:-7:10:13:-5:-1:23:29:-8:42:::	TLML_16_	DNA
107	CLONES_TRBTLML_16__4W_TCR-J_Dep_TCR-V_genomic_1000_ACTATGCA_merged_2500000.txt	523	24	0.00149645	TGTGCCAGCTGGGAGGACAGGGGTGGTGAGCAGTTCTTC	EEEEEEEEEEEEEEEEEEEEEEEEEEEEEEEEEEEEEEE	TRBV2*00(1289.2)	TRBD1*00(45)	TRBJ2-1*00(130)		518|527|555|0|9||45.0	13|22|36|14|23||45.0	29|42|70|26|39||65.0												TGTGCCAGCTGGGAGGACAGGGGTGGTGAGCAGTTCTTC	36								CASWEDRGGEQFF		:::::::::0:-8:9:14:-1:-2:23:26:-9:39:::	TLML_16_	DNA
108	CLONES_TRBTLML_16__4W_TCR-J_Dep_TCR-V_genomic_1000_ACTATGCA_merged_2500000.txt	529	23	0.00143409	TGTGCCAGCAGCTTAGCCCCCGGCAGGGGGATATACAATGAGCAGTTCTTC	EEEEEEEEEEEEEEEEEEEEEEEEEEEEEEEEEEEEEEEEEEEEEEEEEEE	TRBV7-9*00(394.3)	TRBD1*00(35)	TRBJ2-1*00(227.8)		556|573|593|0|17||85.0	16|23|36|23|30||35.0	24|42|70|33|51||90.0												TGTGCCAGCAGCTTAGCCCCCGGCAGGGGGATATACAATGAGCAGTTCTTC	36								CASSLAPGRGIYNEQFF		:::::::::0:0:17:23:-4:-1:30:33:-4:51:::	TLML_16_	DNA
109	CLONES_TRBTLML_16__4W_TCR-J_Dep_TCR-V_genomic_1000_ACTATGCA_merged_2500000.txt	532	23	0.00143409	TGTGCCAGCAGCTTGGGCCAGGGGGTCACCGGGGAGCTGTTTTTT	EEEEEEEEEEEEEEEEEEEEEEEEEEEEEEEEEEEEEEEEEEEEE	TRBV5-8*00(329),TRBV5-4*00(313)	TRBD1*00(35)	TRBJ2-2*00(234.3)		551|567|587|0|16||80.0;549|565|585|0|16||80.0	16|23|36|18|25||35.0	24|43|71|26|45||95.0												TGTGCCAGCAGCTTGGGCCAGGGGGTCACCGGGGAGCTGTTTTTT	36								CASSLGQGVTGELFF		:::::::::0:0:16:18:-4:-1:25:26:-4:45:::	TLML_16_	DNA
110	CLONES_TRBTLML_16__4W_TCR-J_Dep_TCR-V_genomic_1000_ACTATGCA_merged_2500000.txt	539	23	0.00143409	TGTGCCAGCAGGCAGGGAAACACCGGGGAGCTGTTTTTT	EEEEEEEEEEEEEEEEEEEEEEEEEEEEEEEEEEEEEEE	TRBV11-3*00(1104.6)	TRBD1*00(25)	TRBJ2-2*00(243.4)		521|532|558|0|11||55.0	16|21|36|12|17||25.0	22|43|71|18|39||105.0												TGTGCCAGCAGGCAGGGAAACACCGGGGAGCTGTTTTTT	36								CASRQGNTGELFF		:::::::::0:-6:11:12:-4:-3:17:18:-2:39:::	TLML_16_	DNA
111	CLONES_TRBTLML_16__4W_TCR-J_Dep_TCR-V_genomic_1000_ACTATGCA_merged_2500000.txt	553	22	0.00137174	TGTGCCAGCAGCTTTTCTACTAGCGGGAGGCCCAATGAGCAGTTCTTC	EEEEEEEEEEEEEEEEEEEEEEEEEEEEEEEEEEEEEEEEEEEEEEEE	TRBV13*00(649.2)	TRBD2*00(60)	TRBJ2-1*00(220)		567|581|604|0|14||70.0	19|31|48|18|30||60.0	26|42|70|32|48||80.0												TGTGCCAGCAGCTTTTCTACTAGCGGGAGGCCCAATGAGCAGTTCTTC	36								CASSFSTSGRPNEQFF		:::::::::0:-3:14:18:-3:-1:30:32:-6:48:::	TLML_16_	DNA
112	CLONES_TRBTLML_16__4W_TCR-J_Dep_TCR-V_genomic_1000_ACTATGCA_merged_2500000.txt	561	22	0.00137174	TGTGCCAGCAGTTTACCCGGGGGGTACGAGCAGTACTTC	EEEEEEEEEEEEEEEEEEEEEEEEEEEEEEEEEEEEEEE	TRBV28*00(557.2)	TRBD1*00(30),TRBD2*00(30)	TRBJ2-7*00(150)		564|579|601|0|15||75.0	9|15|36|15|21||30.0;13|19|48|15|21||30.0	24|39|67|24|39||75.0												TGTGCCAGCAGTTTACCCGGGGGGTACGAGCAGTACTTC	36								CASSLPGGYEQYF		:::::::::0:-2:15:15:3:-9:21:24:-4:39:::	TLML_16_	DNA
113	CLONES_TRBTLML_16__4W_TCR-J_Dep_TCR-V_genomic_1000_ACTATGCA_merged_2500000.txt	569	21	0.00130939	TGCGCCAGCAGCCACGGACTAGCGGGAGAAGATCCTACGAGCAGTACTTC	EEEEEEEEEEEEEEEEEEEEEEEEEEEEEEEEEEEEEEEEEEEEEEEEEE	TRBV4-3*00(247.4),TRBV4-2*00(222.3)	TRBD2*00(65)	TRBJ2-7*00(230)		537|551|574|0|14||70.0;537|551|574|0|14|ST539C|54.0	17|30|48|15|28||65.0	21|39|67|32|50||90.0												TGCGCCAGCAGCCACGGACTAGCGGGAGAAGATCCTACGAGCAGTACTTC	36								CASSHGLA_RRSYEQYF		:::::::::0:-3:14:15:-1:-2:28:32:-1:50:::	TLML_16_	DNA
114	CLONES_TRBTLML_16__4W_TCR-J_Dep_TCR-V_genomic_1000_ACTATGCA_merged_2500000.txt	570	21	0.00130939	TGTGCCAGCAGTTACGGGAGCGGAGGAGGGGAACGTGCGCAGTATTTT	EEEEEEEEEEEEEEEEEEEEEEEEEEEEEEEEEEEEEEEEEEEEEEEE	TRBV6-2*00(525),TRBV6-3*00(525)	TRBD2*00(30)	TRBJ2-3*00(195)		516|531|553|0|15||75.0;516|531|553|0|15||75.0	26|32|48|24|30||30.0	30|41|69|37|48||55.0												TGTGCCAGCAGTTACGGGAGCGGAGGAGGGGAACGTGCGCAGTATTTT	36								CASSYGSGGGERAQYF		:::::::::0:-2:15:24:-10:0:30:37:-10:48:::	TLML_16_	DNA
115	CLONES_TRBTLML_16__4W_TCR-J_Dep_TCR-V_genomic_1000_ACTATGCA_merged_2500000.txt	581	21	0.00130939	TGTGCCTGGAGTATGGACAGGGGGTCAGCCCCAGCATTTT	EEEEEEEEEEEEEEEEEEEEEEEEEEEEEEEEEEEEEEEE	TRBV30*00(280)	TRBD1*00(50)	TRBJ1-5*00(220)		787|799|821|0|12||60.0	13|23|36|14|24||50.0	26|42|70|24|40||80.0												TGTGCCTGGAGTATGGACAGGGGGTCAGCCCCAGCATTTT	36								CAWSMDR_GQPQHF		:::::::::0:-2:12:14:-1:-1:24:24:-6:40:::	TLML_16_	DNA
116	CLONES_TRBTLML_16__4W_TCR-J_Dep_TCR-V_genomic_1000_ACTATGCA_merged_2500000.txt	583	21	0.00130939	TGTGCCAGCAGTGAACCGACCTCCTACGAGCAGTACTTC	EEEEEEEEEEEEEEEEEEEEEEEEEEEEEEEEEEEEEEE	TRBV2*00(345)		TRBJ2-7*00(233.4)		518|533|555|0|15||75.0		20|39|67|20|39||95.0												TGTGCCAGCAGTGAACCGACCTCCTACGAGCAGTACTTC	36								CASSEPTSYEQYF		:::::::::0:-2:15:::::20:0:39:::	TLML_16_	DNA
117	CLONES_TRBTLML_16__4W_TCR-J_Dep_TCR-V_genomic_1000_ACTATGCA_merged_2500000.txt	586	21	0.00130939	TGCAGTGCTCCCGACGGAAATCAGCCCCAGCATTTT	EEEEEEEEEEEEEEEEEEEEEEEEEEEEEEEEEEEE	TRBV20-1*00(1014.9)		TRBJ1-5*00(230)		759|768|793|0|9||45.0		24|42|70|18|36||90.0												TGCAGTGCTCCCGACGGAAATCAGCCCCAGCATTTT	36								CSAPDGNQPQHF		:::::::::0:-5:9:::::18:-4:36:::	TLML_16_	DNA
118	CLONES_TRBTLML_16__4W_TCR-J_Dep_TCR-V_genomic_1000_ACTATGCA_merged_2500000.txt	592	20	0.00124704	TGTGCCAGCAGTTACTTGGACAGGGAGGTAGGGCACTGAAGCTTTCTTT	EEEEEEEEEEEEEEEEEEEEEEEEEEEEEEEEEEEEEEEEEEEEEEEEE	TRBV6-5*00(723.3)	TRBD1*00(40)	TRBJ1-1*00(218.3)		519|535|556|0|16||80.0	13|21|36|17|25||40.0	24|40|68|33|49||80.0												TGTGCCAGCAGTTACTTGGACAGGGAGGTAGGGCACTGAAGCTTTCTTT	36								CASSYLDR_R*GTEAFF		:::::::::0:-1:16:17:-1:-3:25:33:-4:49:::	TLML_16_	DNA
119	CLONES_TRBTLML_16__4W_TCR-J_Dep_TCR-V_genomic_1000_ACTATGCA_merged_2500000.txt	607	20	0.00124704	TGTGCCAGCTGGGAGGACAGGGGTGATGAGCAGTTCTTC	EEEEEEEEEEEEEEEEEEEEEEEEEEEEEEEEEEEEEEE	TRBV2*00(1282.8)	TRBD1*00(45)	TRBJ2-1*00(135)		518|527|555|0|9||45.0	13|22|36|14|23||45.0	28|42|70|25|39||70.0												TGTGCCAGCTGGGAGGACAGGGGTGATGAGCAGTTCTTC	36								CASWEDRGDEQFF		:::::::::0:-8:9:14:-1:-2:23:25:-8:39:::	TLML_16_	DNA
120	CLONES_TRBTLML_16__4W_TCR-J_Dep_TCR-V_genomic_1000_ACTATGCA_merged_2500000.txt	611	20	0.00124704	TGTGCCAGCAGTGATAACAATGAGCAGTTCTTC	EEEEEEEEEEEEEEEEEEEEEEEEEEEEEEEEE	TRBV6-4*00(1010)		TRBJ2-1*00(110)		518|532|555|0|14||70.0		25|42|70|16|33||85.0												TGTGCCAGCAGTGATAACAATGAGCAGTTCTTC	36								CASSDNNEQFF		:::::::::0:-3:14:::::16:-5:33:::	TLML_16_	DNA
121	CLONES_TRBTLML_16__4W_TCR-J_Dep_TCR-V_genomic_1000_ACTATGCA_merged_2500000.txt	614	19	0.00118469	TGCGCCAGCAGTCCCAGCCCTAGCTATGAGCAGTTCTTCGGGCCAGGGACACGGCTCACCGTGCTAGGTAAGAAGGGGGCTCCAGGTGGGAGAGAGGGTGAGCAGCCCAGCCTGCACGACCCCAGAACCCTGTTCTTAGGGGAGTGGACACTGGGCAATCCAGGGCCCTCCTCGAGGGAAGCGGGGTTTGCGCCAGGGTCCCCAGGGCTGTGCGAACACCGGGGAGCTGTTTTTT	NNNNNNNNNNNNNNNNNNNNNNNNNNNNNNNNNNNNNNNNNNNNNNNNNNNNNNNNNNNNNNNNNNNNNNNNNNNNNNNNNNNNNNNNNNNNNNNNNNNNNNNNNNNNNNNNNNNNNNNNNNNNNNNNNNNNNNNNNNNNNNNNNNNNNNNNNNNNNNNNNNNNNNNNNNNNNNNNNNNNNNNNNNNNNNNNNNNNNNNNNNNNNNNNNNNNNNNNNNNNNNNNNNNNNNNNNNN	TRBV5-1*00(305)	TRBD2*00(50)	TRBJ2-2*00(252.8)		554|565|590|0|11||55.0	28|38|48|161|171||50.0	19|43|71|211|235||120.0												TGCGCCAGCAGTCCCAGCCCTAGCTATGAGCAGTTCTTCGGGCCAGGGACACGGCTCACCGTGCTAGGTAAGAAGGGGGCTCCAGGTGGGAGAGAGGGTGAGCAGCCCAGCCTGCACGACCCCAGAACCCTGTTCTTAGGGGAGTGGACACTGGGCAATCCAGGGCCCTCCTCGAGGGAAGCGGGGTTTGCGCCAGGGTCCCCAGGGCTGTGCGAACACCGGGGAGCTGTTTTTT	45								CASSPSPSYEQFFGPGTRLTVLGKKGAPGGREGEQPSLH_TPEPCS*GSGHWAIQGPPRGKRGLRQGPQGCANTGELFF		:::::::::0:-5:11:161:-12:6:171:211:1:235:::	TLML_16_	DNA
122	CLONES_TRBTLML_16__4W_TCR-J_Dep_TCR-V_genomic_1000_ACTATGCA_merged_2500000.txt	625	19	0.00118469	TGCAGTGCTAAATACGCCGGGAGGTCCTACGAGCAGTACTTC	EEEEEEEEEEEEEEEEEEEEEEEEEEEEEEEEEEEEEEEEEE	TRBV20-1*00(343.2)		TRBJ2-7*00(239)		759|769|793|0|10||50.0		16|39|67|19|42|SC20G|99.0												TGCAGTGCTAAATACGCCGGGAGGTCCTACGAGCAGTACTTC	36								CSAKYAGRSYEQYF		:::::::::0:-4:10:::::19:4:42:::	TLML_16_	DNA
123	CLONES_TRBTLML_16__4W_TCR-J_Dep_TCR-V_genomic_1000_ACTATGCA_merged_2500000.txt	631	19	0.00118469	TGTGCCAGTAGTATAGGGGGGCTAGATGAGCAGTTCTTC	EEEEEEEEEEEEEEEEEEEEEEEEEEEEEEEEEEEEEEE	TRBV19*00(745.2)	TRBD1*00(30)	TRBJ2-1*00(193.6)		559|575|596|0|16||80.0	18|24|36|16|22||30.0	28|42|70|25|39||70.0												TGTGCCAGTAGTATAGGGGGGCTAGATGAGCAGTTCTTC	36								CASSIGGLDEQFF		:::::::::0:-1:16:16:-6:0:22:25:-8:39:::	TLML_16_	DNA
124	CLONES_TRBTLML_16__4W_TCR-J_Dep_TCR-V_genomic_1000_ACTATGCA_merged_2500000.txt	632	19	0.00118469	TGTGCCAGCAGCTTAATGTTGAACACTGAAGCTTTCTTT	EEEEEEEEEEEEEEEEEEEEEEEEEEEEEEEEEEEEEEE	TRBV7-2*00(938.2)		TRBJ1-1*00(240)		580|595|617|0|15||75.0		20|40|68|19|39||100.0												TGTGCCAGCAGCTTAATGTTGAACACTGAAGCTTTCTTT	36								CASSLMLNTEAFF		:::::::::0:-2:15:::::19:0:39:::	TLML_16_	DNA
125	CLONES_TRBTLML_16__4W_TCR-J_Dep_TCR-V_genomic_1000_ACTATGCA_merged_2500000.txt	639	19	0.00118469	TGTGCCAGTAGTATCCAAGAGACCCAGTACTTC	EEEEEEEEEEEEEEEEEEEEEEEEEEEEEEEEE	TRBV19*00(116.2)		TRBJ2-5*00(235)		559|573|596|0|14||70.0		21|40|68|14|33||95.0												TGTGCCAGTAGTATCCAAGAGACCCAGTACTTC	36								CASSIQETQYF		:::::::::0:-3:14:::::14:-1:33:::	TLML_16_	DNA
126	CLONES_TRBTLML_16__4W_TCR-J_Dep_TCR-V_genomic_1000_ACTATGCA_merged_2500000.txt	640	19	0.00118469	TGTGCCAGCAGTTACGGCTACGAGCAGTACTTC	EEEEEEEEEEEEEEEEEEEEEEEEEEEEEEEEE	TRBV6-2*00(855),TRBV6-3*00(855)		TRBJ2-7*00(219)		516|531|553|0|15||75.0;516|531|553|0|15||75.0		23|39|67|17|33||80.0												TGTGCCAGCAGTTACGGCTACGAGCAGTACTTC	36								CASSYGYEQYF		:::::::::0:-2:15:::::17:-3:33:::	TLML_16_	DNA
127	CLONES_TRBTLML_16__4W_TCR-J_Dep_TCR-V_genomic_1000_ACTATGCA_merged_2500000.txt	646	18	0.00112233	TGTGCCAGCAGCTTGGGCTGGACCCTAAGCTCCTACAATGAGCAGTTCTTC	EEEEEEEEEEEEEEEEEEEEEEEEEEEEEEEEEEEEEEEEEEEEEEEEEEE	TRBV5-4*00(340),TRBV5-8*00(324)		TRBJ2-1*00(259.1)		549|565|585|0|16||80.0;551|567|587|0|16||80.0		18|42|70|27|51||120.0												TGTGCCAGCAGCTTGGGCTGGACCCTAAGCTCCTACAATGAGCAGTTCTTC	36								CASSLGWTLSSYNEQFF		:::::::::0:0:16:::::27:2:51:::	TLML_16_	DNA
128	CLONES_TRBTLML_16__4W_TCR-J_Dep_TCR-V_genomic_1000_ACTATGCA_merged_2500000.txt	649	18	0.00112233	TGTGCCAGCAGTCGACAGGGTTCGGAGACAACCGGGGAGCTGTTTTTT	EEEEEEEEEEEEEEEEEEEEEEEEEEEEEEEEEEEEEEEEEEEEEEEE	TRBV3-1*00(1085.6)	TRBD1*00(35)	TRBJ2-2*00(205)		543|554|580|0|11||55.0	14|21|36|13|20||35.0	25|43|71|30|48||90.0												TGTGCCAGCAGTCGACAGGGTTCGGAGACAACCGGGGAGCTGTTTTTT	36								CASSRQGSETTGELFF		:::::::::0:-6:11:13:-2:-3:20:30:-5:48:::	TLML_16_	DNA
129	CLONES_TRBTLML_16__4W_TCR-J_Dep_TCR-V_genomic_1000_ACTATGCA_merged_2500000.txt	652	18	0.00112233	TGTGCCAGTAGTTGGACGTACTTCTCTGGAAACACCATATATTTT	EEEEEEEEEEEEEEEEEEEEEEEEEEEEEEEEEEEEEEEEEEEEE	TRBV19*00(294.1)		TRBJ1-3*00(249.1)		559|571|596|0|12||60.0		20|42|70|23|45||110.0												TGTGCCAGTAGTTGGACGTACTTCTCTGGAAACACCATATATTTT	36								CASSWTYFSGNTIYF		:::::::::0:-5:12:::::23:0:45:::	TLML_16_	DNA
130	CLONES_TRBTLML_16__4W_TCR-J_Dep_TCR-V_genomic_1000_ACTATGCA_merged_2500000.txt	653	18	0.00112233	TGTGCCAGCAGTCTCTTAGCGGGAGGGAACAATGAGCAGTTCTTC	EEEEEEEEEEEEEEEEEEEEEEEEEEEEEEEEEEEEEEEEEEEEE	TRBV28*00(315.6)	TRBD2*00(55)	TRBJ2-1*00(223.2)		564|576|601|0|12||60.0	21|32|48|16|27||55.0	25|42|70|28|45||85.0												TGTGCCAGCAGTCTCTTAGCGGGAGGGAACAATGAGCAGTTCTTC	36								CASSLLAGGNNEQFF		:::::::::0:-5:12:16:-5:0:27:28:-5:45:::	TLML_16_	DNA
131	CLONES_TRBTLML_16__4W_TCR-J_Dep_TCR-V_genomic_1000_ACTATGCA_merged_2500000.txt	654	18	0.00112233	TGTGCCAGCAGCGGCCCGGACAGGGAAGATCAGCCCCAGCATTTT	EEEEEEEEEEEEEEEEEEEEEEEEEEEEEEEEEEEEEEEEEEEEE	TRBV7-9*00(513.9)	TRBD1*00(40)	TRBJ1-5*00(225)		556|568|593|0|12||60.0	13|21|36|17|25||40.0	25|42|70|28|45||85.0												TGTGCCAGCAGCGGCCCGGACAGGGAAGATCAGCCCCAGCATTTT	36								CASSGPDREDQPQHF		:::::::::0:-5:12:17:-1:-3:25:28:-5:45:::	TLML_16_	DNA
132	CLONES_TRBTLML_16__4W_TCR-J_Dep_TCR-V_genomic_1000_ACTATGCA_merged_2500000.txt	656	18	0.00112233	TGCGCCAGCAGCGGAGGGACTAGCGGGAGGGACGAGCAGTACTTC	EEEEEEEEEEEEEEEEEEEEEEEEEEEEEEEEEEEEEEEEEEEEE	TRBV4-3*00(460),TRBV4-2*00(444)	TRBD2*00(80)	TRBJ2-7*00(209.1)		537|549|574|0|12||60.0;537|549|574|0|12|ST539C|44.0	16|32|48|15|31||80.0	25|39|67|31|45||70.0												TGCGCCAGCAGCGGAGGGACTAGCGGGAGGGACGAGCAGTACTTC	36								CASSGGTSGRDEQYF		:::::::::0:-5:12:15:0:0:31:31:-5:45:::	TLML_16_	DNA
133	CLONES_TRBTLML_16__4W_TCR-J_Dep_TCR-V_genomic_1000_ACTATGCA_merged_2500000.txt	678	17	0.00105998	TGTGCCAGTAGTCCAGGACAGGGGAGTAATTCACCCCTCCACTTT	EEEEEEEEEEEEEEEEEEEEEEEEEEEEEEEEEEEEEEEEEEEEE	TRBV19*00(1218.4)	TRBD1*00(45)	TRBJ1-6*00(184)		559|571|596|0|12||60.0	13|22|36|15|24||45.0	26|45|73|26|45||95.0												TGTGCCAGTAGTCCAGGACAGGGGAGTAATTCACCCCTCCACTTT	36								CASSPGQGSNSPLHF		:::::::::0:-5:12:15:-1:-2:24:26:-6:45:::	TLML_16_	DNA
134	CLONES_TRBTLML_16__4W_TCR-J_Dep_TCR-V_genomic_1000_ACTATGCA_merged_2500000.txt	686	17	0.00105998	TGTGCCAGCAGATGGCGGGGAACCCAAGAGACCCAGTACTTC	EEEEEEEEEEEEEEEEEEEEEEEEEEEEEEEEEEEEEEEEEE	TRBV13*00(465)	TRBD2*00(25)	TRBJ2-5*00(235)		567|578|604|0|11||55.0	23|28|48|14|19||25.0	21|40|68|23|42||95.0												TGTGCCAGCAGATGGCGGGGAACCCAAGAGACCCAGTACTTC	36								CASRWRGTQETQYF		:::::::::0:-6:11:14:-7:-4:19:23:-1:42:::	TLML_16_	DNA
135	CLONES_TRBTLML_16__4W_TCR-J_Dep_TCR-V_genomic_1000_ACTATGCA_merged_2500000.txt	687	17	0.00105998	TGCAGTGCTAGTGGGTTCAGGGACGACTATGGCTACACCTTC	EEEEEEEEEEEEEEEEEEEEEEEEEEEEEEEEEEEEEEEEEE	TRBV20-1*00(1031)	TRBD1*00(25),TRBD2*00(25)	TRBJ1-2*00(222)		759|770|793|0|11||55.0	12|17|36|19|24||25.0;16|21|48|19|24||25.0	23|40|68|25|42||85.0												TGCAGTGCTAGTGGGTTCAGGGACGACTATGGCTACACCTTC	36								CSASGFRDDYGYTF		:::::::::0:-3:11:19:0:-7:24:25:-3:42:::	TLML_16_	DNA
137	CLONES_TRBTLML_16__4W_TCR-J_Dep_TCR-V_genomic_1000_ACTATGCA_merged_2500000.txt	690	17	0.00105998	TGTGCCAGCAGCTTATGGTCAAATTCACCCCTCCACTTT	EEEEEEEEEEEEEEEEEEEEEEEEEEEEEEEEEEEEEEE	TRBV11-3*00(423.1),TRBV11-1*00(407.1),TRBV11-2*00(391.1)		TRBJ1-6*00(211.2)		521|536|558|0|15||75.0;531|546|568|0|15||75.0;522|537|559|0|15||75.0		27|45|73|21|39||90.0												TGTGCCAGCAGCTTATGGTCAAATTCACCCCTCCACTTT	36								CASSLWSNSPLHF		:::::::::0:-2:15:::::21:-7:39:::	TLML_16_	DNA
138	CLONES_TRBTLML_16__4W_TCR-J_Dep_TCR-V_genomic_1000_ACTATGCA_merged_2500000.txt	707	16	0.000997631	TGTGCCAGTAGTACGTCCGGGACAGGGGGCTGGAAAAACATTCAGTACTTC	EEEEEEEEEEEEEEEEEEEEEEEEEEEEEEEEEEEEEEEEEEEEEEEEEEE	TRBV19*00(393.9)	TRBD1*00(70)	TRBJ2-4*00(228.9)		559|572|596|0|13||65.0	10|24|36|16|30||70.0	24|42|70|33|51||90.0												TGTGCCAGTAGTACGTCCGGGACAGGGGGCTGGAAAAACATTCAGTACTTC	36								CASSTSGTGGWKNIQYF		:::::::::0:-4:13:16:2:0:30:33:-4:51:::	TLML_16_	DNA
139	CLONES_TRBTLML_16__4W_TCR-J_Dep_TCR-V_genomic_1000_ACTATGCA_merged_2500000.txt	708	16	0.000997631	TGTGCCAGCAGAACGGCGTATTGAGGGGGCAACCCCTACGAGCAGTACTTC	EEEEEEEEEEEEEEEEEEEEEEEEEEEEEEEEEEEEEEEEEEEEEEEEEEE	TRBV3-2*00(459),TRBV3-1*00(411)	TRBD1*00(35)	TRBJ2-7*00(219.2)		543|554|580|0|11||55.0;543|554|580|0|11||55.0	17|24|36|23|30||35.0	22|39|67|34|51||85.0												TGTGCCAGCAGAACGGCGTATTGAGGGGGCAACCCCTACGAGCAGTACTTC	36								CASRTAY*GGNPYEQYF		:::::::::0:-6:11:23:-5:0:30:34:-2:51:::	TLML_16_	DNA
140	CLONES_TRBTLML_16__4W_TCR-J_Dep_TCR-V_genomic_1000_ACTATGCA_merged_2500000.txt	711	16	0.000997631	TGTGCCAGCTCACAAAGGGCGGACCCCTCTGGAAACACCATATATTTT	EEEEEEEEEEEEEEEEEEEEEEEEEEEEEEEEEEEEEEEEEEEEEEEE	TRBV18*00(590)	TRBD1*00(25),TRBD2*00(25)	TRBJ1-3*00(250)		702|715|739|0|13||65.0	20|25|36|16|21||25.0;28|33|48|15|20||25.0	20|42|70|26|48||110.0												TGTGCCAGCTCACAAAGGGCGGACCCCTCTGGAAACACCATATATTTT	36								CASSQRADPSGNTIYF		:::::::::0:-4:13:16:-8:1:21:26:0:48:::	TLML_16_	DNA
141	CLONES_TRBTLML_16__4W_TCR-J_Dep_TCR-V_genomic_1000_ACTATGCA_merged_2500000.txt	725	16	0.000997631	TGTGCCAGCAGTCCCTGGGGCTCCTACGAGCAGTACTTC	EEEEEEEEEEEEEEEEEEEEEEEEEEEEEEEEEEEEEEE	TRBV25-1*00(370)	TRBD1*00(25)	TRBJ2-7*00(240)		551|563|588|0|12||60.0	3|8|36|12|17||25.0	19|39|67|19|39||100.0												TGTGCCAGCAGTCCCTGGGGCTCCTACGAGCAGTACTTC	36								CASSPWGSYEQYF		:::::::::0:-5:12:12:9:-16:17:19:1:39:::	TLML_16_	DNA
142	CLONES_TRBTLML_16__4W_TCR-J_Dep_TCR-V_genomic_1000_ACTATGCA_merged_2500000.txt	726	16	0.000997631	TGTGCCAGCAGTGGGAGGACAGGGATCGAGCAGTACTTC	EEEEEEEEEEEEEEEEEEEEEEEEEEEEEEEEEEEEEEE	TRBV6-1*00(728.1)	TRBD1*00(40)	TRBJ2-7*00(202.7)		516|529|553|0|13||65.0	13|21|36|16|24||40.0	26|39|67|26|39||65.0												TGTGCCAGCAGTGGGAGGACAGGGATCGAGCAGTACTTC	36								CASSGRTGIEQYF		:::::::::0:-4:13:16:-1:-3:24:26:-6:39:::	TLML_16_	DNA
143	CLONES_TRBTLML_16__4W_TCR-J_Dep_TCR-V_genomic_1000_ACTATGCA_merged_2500000.txt	738	15	0.000935279	TGTGCCAGCAGCCAATGGCAGGGACAGGGTAGCGACGAGCAGTACTTC	EEEEEEEEEEEEEEEEEEEEEEEEEEEEEEEEEEEEEEEEEEEEEEEE	TRBV3-1*00(493.9),TRBV3-2*00(447)	TRBD1*00(45)	TRBJ2-7*00(210)		543|558|580|0|15||75.0;543|558|580|0|15||75.0	12|21|36|20|29||45.0	25|39|67|34|48||70.0												TGTGCCAGCAGCCAATGGCAGGGACAGGGTAGCGACGAGCAGTACTTC	36								CASSQWQGQGSDEQYF		:::::::::0:-2:15:20:0:-3:29:34:-5:48:::	TLML_16_	DNA
144	CLONES_TRBTLML_16__4W_TCR-J_Dep_TCR-V_genomic_1000_ACTATGCA_merged_2500000.txt	742	15	0.000935279	TGTGCCAGCGCGCCCCAAGGTGATGGCAATCAGCCCCAGCATTTT	EEEEEEEEEEEEEEEEEEEEEEEEEEEEEEEEEEEEEEEEEEEEE	TRBV7-9*00(515.9)	TRBD1*00(35)	TRBJ1-5*00(159.1)		556|565|593|0|9||45.0	22|29|36|9|16||35.0	22|42|70|25|45||100.0												TGTGCCAGCGCGCCCCAAGGTGATGGCAATCAGCCCCAGCATTTT	36								CASAPQGDGNQPQHF		:::::::::0:-8:9:9:-10:5:16:25:-2:45:::	TLML_16_	DNA
145	CLONES_TRBTLML_16__4W_TCR-J_Dep_TCR-V_genomic_1000_ACTATGCA_merged_2500000.txt	743	15	0.000935279	TGTGCCAGCAGTCCAAGAGGACAGGGGATCTATGGCTACACCTTC	EEEEEEEEEEEEEEEEEEEEEEEEEEEEEEEEEEEEEEEEEEEEE	TRBV12-3*00(322.9),TRBV12-4*00(322.9)	TRBD1*00(45)	TRBJ1-2*00(217.9)		530|542|567|0|12||60.0;530|542|567|0|12||60.0	13|22|36|18|27||45.0	24|40|68|29|45||80.0												TGTGCCAGCAGTCCAAGAGGACAGGGGATCTATGGCTACACCTTC	36								CASSPRGQGIYGYTF		:::::::::0:-5:12:18:-1:-2:27:29:-4:45:::	TLML_16_	DNA
146	CLONES_TRBTLML_16__4W_TCR-J_Dep_TCR-V_genomic_1000_ACTATGCA_merged_2500000.txt	744	15	0.000935279	TGTGCCAGCAGCTTAGCCAGGGGAAGAGATGAAAAACTGTTTTTT	EEEEEEEEEEEEEEEEEEEEEEEEEEEEEEEEEEEEEEEEEEEEE	TRBV7-9*00(663.9)	TRBD1*00(30)	TRBJ1-4*00(225)		556|573|593|0|17||85.0	16|22|36|17|23||30.0	26|43|71|28|45||85.0												TGTGCCAGCAGCTTAGCCAGGGGAAGAGATGAAAAACTGTTTTTT	36								CASSLARGRDEKLFF		:::::::::0:0:17:17:-4:-2:23:28:-6:45:::	TLML_16_	DNA
147	CLONES_TRBTLML_16__4W_TCR-J_Dep_TCR-V_genomic_1000_ACTATGCA_merged_2500000.txt	746	15	0.000935279	TGTGCCAGCAGTTTGGGACAGGGTGGTGACGAGCAGTACTTC	EEEEEEEEEEEEEEEEEEEEEEEEEEEEEEEEEEEEEEEEEE	TRBV12-3*00(611.8),TRBV12-4*00(611.8)	TRBD1*00(45)	TRBJ2-7*00(70)		530|544|567|0|14||70.0;530|544|567|0|14||70.0	12|21|36|14|23||45.0	25|39|67|28|42||70.0												TGTGCCAGCAGTTTGGGACAGGGTGGTGACGAGCAGTACTTC	36								CASSLGQGGDEQYF		:::::::::0:-3:14:14:0:-3:23:28:-5:42:::	TLML_16_	DNA
148	CLONES_TRBTLML_16__4W_TCR-J_Dep_TCR-V_genomic_1000_ACTATGCA_merged_2500000.txt	747	15	0.000935279	TGTGCCAGCAGTTACCTAGAAGGCACAGATACGCAGTATTTT	EEEEEEEEEEEEEEEEEEEEEEEEEEEEEEEEEEEEEEEEEE	TRBV6-6*00(583.9)		TRBJ2-3*00(240)		516|531|553|0|15||75.0		21|41|69|22|42||100.0												TGTGCCAGCAGTTACCTAGAAGGCACAGATACGCAGTATTTT	36								CASSYLEGTDTQYF		:::::::::0:-2:15:::::22:-1:42:::	TLML_16_	DNA
149	CLONES_TRBTLML_16__4W_TCR-J_Dep_TCR-V_genomic_1000_ACTATGCA_merged_2500000.txt	761	14	0.000872927	TGTGCCAGCAGTTTATGGACTAGCGGGAGGGCCGGGGAGGAGACCCAGTACTTCGGGCCAGGCACGCGGCTCCTGGTGCTCGGTGAGCGCGGGCTGCTGGGGCGCGGGCGCGGGCGGCTTGGGTCTGGTTTTTGCGGGGAGTCCCCGGGCTGTGCTCTGGGGCCAACGTCCTGACTTTC	NNNNNNNNNNNNNNNNNNNNNNNNNNNNNNNNNNNNNNNNNNNNNNNNNNNNNNNNNNNNNNNNNNNNNNNNNNNNNNNNNNNNNNNNNNNNNNNNNNNNNNNNNNNNNNNNNNNNNNNNNNNNNNNNNNNNNNNNNNNNNNNNNNNNNNNNNNNNNNNNNNNNNNNNNNNNNNNNNNN	TRBV28*00(632.7)	TRBD2*00(80)	TRBJ2-6*00(270)		564|581|601|0|17||85.0	18|34|48|17|33||80.0	19|45|73|153|179||130.0												TGTGCCAGCAGTTTATGGACTAGCGGGAGGGCCGGGGAGGAGACCCAGTACTTCGGGCCAGGCACGCGGCTCCTGGTGCTCGGTGAGCGCGGGCTGCTGGGGCGCGGGCGCGGGCGGCTTGGGTCTGGTTTTTGCGGGGAGTCCCCGGGCTGTGCTCTGGGGCCAACGTCCTGACTTTC	45								CASSLWTSGRAGEETQYFGPGTRLLVLGER_AAGARARAAWVWFLRGVPGLCSGANVLTF		:::::::::0:0:17:17:-2:2:33:153:1:179:::	TLML_16_	DNA
150	CLONES_TRBTLML_16__4W_TCR-J_Dep_TCR-V_genomic_1000_ACTATGCA_merged_2500000.txt	764	14	0.000872927	TGTGCCAGCAGTTCCGGCGTGGGACAGGGGGTCACCGGGGAGCTGTTTTTT	EEEEEEEEEEEEEEEEEEEEEEEEEEEEEEEEEEEEEEEEEEEEEEEEEEE	TRBV11-3*00(469),TRBV11-1*00(453),TRBV11-2*00(437)	TRBD1*00(55)	TRBJ2-2*00(149)		521|532|558|0|11||55.0;531|542|568|0|11||55.0;522|533|559|0|11||55.0	12|23|36|20|31||55.0	24|43|71|32|51||95.0												TGTGCCAGCAGTTCCGGCGTGGGACAGGGGGTCACCGGGGAGCTGTTTTTT	36								CASSSGVGQGVTGELFF		:::::::::0:-6:11:20:0:-1:31:32:-4:51:::	TLML_16_	DNA
151	CLONES_TRBTLML_16__4W_TCR-J_Dep_TCR-V_genomic_1000_ACTATGCA_merged_2500000.txt	765	14	0.000872927	TGTGCCAGCAGCTACCGGTTGGTAGACAGGGGTACAGATACGCAGTATTTT	EEEEEEEEEEEEEEEEEEEEEEEEEEEEEEEEEEEEEEEEEEEEEEEEEEE	TRBV7-8*00(585.4)	TRBD1*00(40)	TRBJ2-3*00(228.9)		567|580|604|0|13||65.0	14|22|36|24|32||40.0	23|41|69|33|51||90.0												TGTGCCAGCAGCTACCGGTTGGTAGACAGGGGTACAGATACGCAGTATTTT	36								CASSYRLVDRGTDTQYF		:::::::::0:-4:13:24:-2:-2:32:33:-3:51:::	TLML_16_	DNA
152	CLONES_TRBTLML_16__4W_TCR-J_Dep_TCR-V_genomic_1000_ACTATGCA_merged_2500000.txt	770	14	0.000872927	TGTGCCAGCAGCGTAGGGCTAGCGGGAGAGGTAGATACGCAGTATTTT	EEEEEEEEEEEEEEEEEEEEEEEEEEEEEEEEEEEEEEEEEEEEEEEE	TRBV9*00(165)	TRBD2*00(50)	TRBJ2-3*00(220),TRBJ2-4*00(210)		559|575|595|0|16||80.0	20|30|48|18|28||50.0	25|41|69|32|48||80.0;33|42|70|39|48|SC38TSC41T|13.0												TGTGCCAGCAGCGTAGGGCTAGCGGGAGAGGTAGATACGCAGTATTTT	36								CASSVGLAGEVDTQYF		:::::::::0:0:16:18:-4:-2:28:32:-5:48:::	TLML_16_	DNA
153	CLONES_TRBTLML_16__4W_TCR-J_Dep_TCR-V_genomic_1000_ACTATGCA_merged_2500000.txt	772	14	0.000872927	TGTGCCAGCAGCTTAGTCCCAGGGGGGCAACTACGAGCAGTACTTC	EEEEEEEEEEEEEEEEEEEEEEEEEEEEEEEEEEEEEEEEEEEEEE	TRBV7-2*00(725)	TRBD1*00(35)	TRBJ2-7*00(220)		580|596|617|0|16||80.0	16|23|36|19|26||35.0	23|39|67|30|46||80.0												TGTGCCAGCAGCTTAGTCCCAGGGGGGCAACTACGAGCAGTACTTC	36								CASSLVPG_GNYEQYF		:::::::::0:-1:16:19:-4:-1:26:30:-3:46:::	TLML_16_	DNA
154	CLONES_TRBTLML_16__4W_TCR-J_Dep_TCR-V_genomic_1000_ACTATGCA_merged_2500000.txt	773	14	0.000872927	TGTGCCAGCAAGGCTGGGGGTTCCTAGACCTACGAGCAGTACTTC	EEEEEEEEEEEEEEEEEEEEEEEEEEEEEEEEEEEEEEEEEEEEE	TRBV2*00(265)	TRBD1*00(25)	TRBJ2-7*00(225)		518|528|555|0|10||50.0	18|23|36|15|20||25.0	22|39|67|28|45||85.0												TGTGCCAGCAAGGCTGGGGGTTCCTAGACCTACGAGCAGTACTTC	36								CASKAGGS*TYEQYF		:::::::::0:-7:10:15:-6:-1:20:28:-2:45:::	TLML_16_	DNA
155	CLONES_TRBTLML_16__4W_TCR-J_Dep_TCR-V_genomic_1000_ACTATGCA_merged_2500000.txt	781	14	0.000872927	TGTGCCAGCAGCCCCAGGATGTCTGGCTACGAGCAGTACTTC	EEEEEEEEEEEEEEEEEEEEEEEEEEEEEEEEEEEEEEEEEE	TRBV3-1*00(215),TRBV3-2*00(215)		TRBJ2-7*00(220)		543|556|580|0|13||65.0;543|556|580|0|13||65.0		23|39|67|26|42||80.0												TGTGCCAGCAGCCCCAGGATGTCTGGCTACGAGCAGTACTTC	36								CASSPRMSGYEQYF		:::::::::0:-4:13:::::26:-3:42:::	TLML_16_	DNA
156	CLONES_TRBTLML_16__4W_TCR-J_Dep_TCR-V_genomic_1000_ACTATGCA_merged_2500000.txt	793	14	0.000872927	TGCGCCAGCAGCTTCGAGGGGGACCAGCCCCAGCATTTT	EEEEEEEEEEEEEEEEEEEEEEEEEEEEEEEEEEEEEEE	TRBV5-1*00(502.7)	TRBD1*00(30)	TRBJ1-5*00(215)		554|568|590|0|14||70.0	17|23|36|16|22||30.0	27|42|70|24|39||75.0												TGCGCCAGCAGCTTCGAGGGGGACCAGCCCCAGCATTTT	36								CASSFEGDQPQHF		:::::::::0:-2:14:16:-5:-1:22:24:-7:39:::	TLML_16_	DNA
157	CLONES_TRBTLML_16__4W_TCR-J_Dep_TCR-V_genomic_1000_ACTATGCA_merged_2500000.txt	800	13	0.000810575	TGTGCCAGCAGCCTACCGGGACAGGGGGCTTTCGCCGGGGAGCTGTTTTTT	EEEEEEEEEEEEEEEEEEEEEEEEEEEEEEEEEEEEEEEEEEEEEEEEEEE	TRBV5-6*00(495),TRBV5-7*00(463),TRBV5-5*00(447)	TRBD1*00(70)	TRBJ2-2*00(225)		550|562|586|0|12||60.0;551|563|587|0|12||60.0;549|561|585|0|12||60.0	10|24|36|15|29||70.0	26|43|71|34|51||85.0												TGTGCCAGCAGCCTACCGGGACAGGGGGCTTTCGCCGGGGAGCTGTTTTTT	36								CASSLPGQGAFAGELFF		:::::::::0:-4:12:15:2:0:29:34:-6:51:::	TLML_16_	DNA
158	CLONES_TRBTLML_16__4W_TCR-J_Dep_TCR-V_genomic_1000_ACTATGCA_merged_2500000.txt	801	13	0.000810575	TGTGCCAGCAGTTACTCGCGGGACTTAACTAGGGCGAGCAGTACTTC	EEEEEEEEEEEEEEEEEEEEEEEEEEEEEEEEEEEEEEEEEEEEEEE	TRBV6-2*00(608.7),TRBV6-3*00(608.7)	TRBD2*00(35),TRBD1*00(30)	TRBJ2-7*00(205)		516|534|553|0|18||90.0;516|534|553|0|18||90.0	15|22|48|18|25||35.0;11|17|36|18|24||30.0	26|39|67|34|47||65.0												TGTGCCAGCAGTTACTCGCGGGACTTAACTAGGGCGAGCAGTACTTC	36								CASSYSRD_N*GEQYF		:::::::::0:1:18:18:1:-10:25:34:-6:47:::	TLML_16_	DNA
159	CLONES_TRBTLML_16__4W_TCR-J_Dep_TCR-V_genomic_1000_ACTATGCA_merged_2500000.txt	809	13	0.000810575	TGTGCCAGCTCACCACTGTCAAAGGGGATGAAAAACTGTTTTTT	EEEEEEEEEEEEEEEEEEEEEEEEEEEEEEEEEEEEEEEEEEEE	TRBV18*00(1191.8)	TRBD1*00(25)	TRBJ1-4*00(225)		702|718|739|0|16||80.0	17|22|36|22|27||25.0	26|43|71|27|44||85.0												TGTGCCAGCTCACCACTGTCAAAGGGGATGAAAAACTGTTTTTT	36								CASSPLS_GDEKLFF		:::::::::0:-1:16:22:-5:-2:27:27:-6:44:::	TLML_16_	DNA
160	CLONES_TRBTLML_16__4W_TCR-J_Dep_TCR-V_genomic_1000_ACTATGCA_merged_2500000.txt	811	13	0.000810575	TGCGCCAGCAGCCCCGGTTTGTTAGTACGAGCAGTACTTC	EEEEEEEEEEEEEEEEEEEEEEEEEEEEEEEEEEEEEEEE	TRBV5-1*00(1070.5)	TRBD1*00(25),TRBD2*00(25)	TRBJ2-7*00(215)		554|566|590|0|12||60.0	9|14|36|12|17||25.0;13|18|48|12|17||25.0	24|39|67|25|40||75.0												TGCGCCAGCAGCCCCGGTTTGTTAGTACGAGCAGTACTTC	36								CASSPGL_*YEQYF		:::::::::0:-4:12:12:3:-10:17:25:-4:40:::	TLML_16_	DNA
161	CLONES_TRBTLML_16__4W_TCR-J_Dep_TCR-V_genomic_1000_ACTATGCA_merged_2500000.txt	812	13	0.000810575	TGTGCCAGCAGTGGGACTCTCCGAGGCGGCTACACCTTC	EEEEEEEEEEEEEEEEEEEEEEEEEEEEEEEEEEEEEEE	TRBV11-2*00(145),TRBV11-3*00(145),TRBV7-2*00(145),TRBV7-8*00(129)	TRBD2*00(30)	TRBJ1-2*00(200)		522|533|559|0|11||55.0;521|532|558|0|11||55.0;580|591|617|0|11||55.0;567|578|604|0|11||55.0	16|22|48|12|18||30.0	28|40|68|27|39||60.0												TGTGCCAGCAGTGGGACTCTCCGAGGCGGCTACACCTTC	36								CASSGTLRGGYTF		:::::::::0:-6:11:12:0:-10:18:27:-8:39:::	TLML_16_	DNA
162	CLONES_TRBTLML_16__4W_TCR-J_Dep_TCR-V_genomic_1000_ACTATGCA_merged_2500000.txt	816	13	0.000810575	TGCACCAGCAGCCAAGATGAGAGGTGAGCAGTTCTTC	EEEEEEEEEEEEEEEEEEEEEEEEEEEEEEEEEEEEE	TRBV1*00(590)		TRBJ2-1*00(192.8)		533|551|570|0|18||90.0		29|42|70|24|37||65.0												TGCACCAGCAGCCAAGATGAGAGGTGAGCAGTTCTTC	36								CTSSQD_RGEQFF		:::::::::0:1:18:::::24:-9:37:::	TLML_16_	DNA
163	CLONES_TRBTLML_16__4W_TCR-J_Dep_TCR-V_genomic_1000_ACTATGCA_merged_2500000.txt	818	13	0.000810575	TGCGCCAGCAGTGAGCCATCAGCAGAAGTACTTC	EEEEEEEEEEEEEEEEEEEEEEEEEEEEEEEEEE	TRBV10-1*00(233.8)		TRBJ2-7*00(178.8)		533|548|570|0|15||75.0		31|39|67|26|34||40.0												TGCGCCAGCAGTGAGCCATCAGCAGAAGTACTTC	36								CASSEP_QQKYF		:::::::::0:-2:15:::::26:-11:34:::	TLML_16_	DNA
164	CLONES_TRBTLML_16__4W_TCR-J_Dep_TCR-V_genomic_1000_ACTATGCA_merged_2500000.txt	824	12	0.000748223	TGTGCCAGCAGCTCCCCGGGACAGCCCAAAGCAAGCAGATACGCAGTATTTT	EEEEEEEEEEEEEEEEEEEEEEEEEEEEEEEEEEEEEEEEEEEEEEEEEEEE	TRBV11-2*00(1040.8)	TRBD1*00(50)	TRBJ2-3*00(225)		522|535|559|0|13||65.0	9|19|36|14|24||50.0	24|41|69|35|52||85.0												TGTGCCAGCAGCTCCCCGGGACAGCCCAAAGCAAGCAGATACGCAGTATTTT	36								CASSSPGQP_KQADTQYF		:::::::::0:-4:13:14:3:-5:24:35:-4:52:::	TLML_16_	DNA
165	CLONES_TRBTLML_16__4W_TCR-J_Dep_TCR-V_genomic_1000_ACTATGCA_merged_2500000.txt	825	12	0.000748223	TGCGCCAGCAGCTCGACCTCGGGACTAGCGGTATACAATGAGCAGTTCTTC	EEEEEEEEEEEEEEEEEEEEEEEEEEEEEEEEEEEEEEEEEEEEEEEEEEE	TRBV5-1*00(695)	TRBD2*00(60)	TRBJ2-1*00(230)		554|567|590|0|13||65.0	15|27|48|19|31||60.0	24|42|70|33|51||90.0												TGCGCCAGCAGCTCGACCTCGGGACTAGCGGTATACAATGAGCAGTTCTTC	36								CASSSTSGLAVYNEQFF		:::::::::0:-3:13:19:1:-5:31:33:-4:51:::	TLML_16_	DNA
166	CLONES_TRBTLML_16__4W_TCR-J_Dep_TCR-V_genomic_1000_ACTATGCA_merged_2500000.txt	829	12	0.000748223	TGCGCCAGCAGCTTGGAGTTCTTCTGGGGCCAACGTCCTGACTTTC	EEEEEEEEEEEEEEEEEEEEEEEEEEEEEEEEEEEEEEEEEEEEEE	TRBV5-1*00(343.7)		TRBJ2-6*00(242.7)		554|570|590|0|16||80.0		21|45|73|22|46||120.0												TGCGCCAGCAGCTTGGAGTTCTTCTGGGGCCAACGTCCTGACTTTC	36								CASSLEFF_GANVLTF		:::::::::0:0:16:::::22:-1:46:::	TLML_16_	DNA
167	CLONES_TRBTLML_16__4W_TCR-J_Dep_TCR-V_genomic_1000_ACTATGCA_merged_2500000.txt	834	12	0.000748223	TGCGCCAGCAAAAGAGGGCAGGGGGTAGGAGACCCAGTACTTC	EEEEEEEEEEEEEEEEEEEEEEEEEEEEEEEEEEEEEEEEEEE	TRBV10-1*00(185)	TRBD1*00(35),TRBD2*00(30)	TRBJ2-5*00(215)		533|543|570|0|10||50.0	16|23|36|18|25||35.0;27|33|48|13|19||30.0	25|40|68|28|43||75.0												TGCGCCAGCAAAAGAGGGCAGGGGGTAGGAGACCCAGTACTTC	36								CASKRGQ_G*ETQYF		:::::::::0:-7:10:18:-4:-1:25:28:-5:43:::	TLML_16_	DNA
168	CLONES_TRBTLML_16__4W_TCR-J_Dep_TCR-V_genomic_1000_ACTATGCA_merged_2500000.txt	837	12	0.000748223	TGTGCCAGCAGCTTAGGGGAGACTAATGAAAAACTGTTTTTT	EEEEEEEEEEEEEEEEEEEEEEEEEEEEEEEEEEEEEEEEEE	TRBV7-6*00(1233.8)	TRBD2*00(25)	TRBJ1-4*00(200)		576|592|613|0|16||80.0	25|30|48|16|21||25.0	22|43|71|21|42||105.0												TGTGCCAGCAGCTTAGGGGAGACTAATGAAAAACTGTTTTTT	36								CASSLGETNEKLFF		:::::::::0:-1:16:16:-9:-2:21:21:-2:42:::	TLML_16_	DNA
169	CLONES_TRBTLML_16__4W_TCR-J_Dep_TCR-V_genomic_1000_ACTATGCA_merged_2500000.txt	838	12	0.000748223	TGTGCCAGCAAGGCGTGGAGGGAAAACACTGAAGCTTTCTTT	EEEEEEEEEEEEEEEEEEEEEEEEEEEEEEEEEEEEEEEEEE	TRBV5-5*00(653.7),TRBV5-7*00(573.7)	TRBD2*00(30)	TRBJ1-1*00(230)		549|559|585|0|10||50.0;551|561|587|0|10||50.0	26|32|48|16|22||30.0	22|40|68|24|42||90.0												TGTGCCAGCAAGGCGTGGAGGGAAAACACTGAAGCTTTCTTT	36								CASKAWRENTEAFF		:::::::::0:-6:10:16:-10:0:22:24:-2:42:::	TLML_16_	DNA
170	CLONES_TRBTLML_16__4W_TCR-J_Dep_TCR-V_genomic_1000_ACTATGCA_merged_2500000.txt	850	12	0.000748223	TGTGCCAGCAGTTTGGCCGGATACTATGGCTACACCTTC	EEEEEEEEEEEEEEEEEEEEEEEEEEEEEEEEEEEEEEE	TRBV12-3*00(1117),TRBV12-4*00(1053)		TRBJ1-2*00(225)		530|544|567|0|14||70.0;530|544|567|0|14||70.0		23|40|68|22|39||85.0												TGTGCCAGCAGTTTGGCCGGATACTATGGCTACACCTTC	36								CASSLAGYYGYTF		:::::::::0:-3:14:::::22:-3:39:::	TLML_16_	DNA
171	CLONES_TRBTLML_16__4W_TCR-J_Dep_TCR-V_genomic_1000_ACTATGCA_merged_2500000.txt	851	12	0.000748223	TGCAGCGTTGGTCAGGGGGCGGGAAAGACCCAGTACTTC	EEEEEEEEEEEEEEEEEEEEEEEEEEEEEEEEEEEEEEE	TRBV29-1*00(977.3)	TRBD1*00(45)	TRBJ2-5*00(140)		700|710|734|0|10||50.0	16|25|36|12|21||45.0	26|40|68|25|39||70.0												TGCAGCGTTGGTCAGGGGGCGGGAAAGACCCAGTACTTC	36								CSVGQGAGKTQYF		:::::::::0:-4:10:12:-4:1:21:25:-6:39:::	TLML_16_	DNA
172	CLONES_TRBTLML_16__4W_TCR-J_Dep_TCR-V_genomic_1000_ACTATGCA_merged_2500000.txt	866	11	0.000685871	TGTGCCAGCAGTTCACTAAAGAGGCGGGAGAAAGTCTACAATGAGCAGTTCTTC	EEEEEEEEEEEEEEEEEEEEEEEEEEEEEEEEEEEEEEEEEEEEEEEEEEEEEE	TRBV27*00(490)	TRBD2*00(35)	TRBJ2-1*00(235)		556|569|593|0|13||65.0	23|30|48|23|30||35.0	23|42|70|35|54||95.0												TGTGCCAGCAGTTCACTAAAGAGGCGGGAGAAAGTCTACAATGAGCAGTTCTTC	36								CASSSLKRREKVYNEQFF		:::::::::0:-4:13:23:-7:-2:30:35:-3:54:::	TLML_16_	DNA
173	CLONES_TRBTLML_16__4W_TCR-J_Dep_TCR-V_genomic_1000_ACTATGCA_merged_2500000.txt	878	11	0.000685871	TGTGCCAGTAGTATAGATGTGCCGTACACTGAAGCTTTCTTT	EEEEEEEEEEEEEEEEEEEEEEEEEEEEEEEEEEEEEEEEEE	TRBV19*00(517)		TRBJ1-1*00(148)		559|577|596|0|18||90.0		23|40|68|25|42||85.0												TGTGCCAGTAGTATAGATGTGCCGTACACTGAAGCTTTCTTT	36								CASSIDVPYTEAFF		:::::::::0:1:18:::::25:-3:42:::	TLML_16_	DNA
174	CLONES_TRBTLML_16__4W_TCR-J_Dep_TCR-V_genomic_1000_ACTATGCA_merged_2500000.txt	879	11	0.000685871	TGTGCCAGCAGACGGCTAGCGGGAGGAGATACGCAGTATTTT	EEEEEEEEEEEEEEEEEEEEEEEEEEEEEEEEEEEEEEEEEE	TRBV6-5*00(493.5)	TRBD2*00(55)	TRBJ2-3*00(220)		519|530|556|0|11||55.0	20|31|48|15|26||55.0	25|41|69|26|42||80.0												TGTGCCAGCAGACGGCTAGCGGGAGGAGATACGCAGTATTTT	36								CASRRLAGGDTQYF		:::::::::0:-6:11:15:-4:-1:26:26:-5:42:::	TLML_16_	DNA
175	CLONES_TRBTLML_16__4W_TCR-J_Dep_TCR-V_genomic_1000_ACTATGCA_merged_2500000.txt	894	10	0.000623519	TGCGCCAGCAGCCAAGATGCGGGACAGAACCCTAATGAAAAACTGTTTTTT	EEEEEEEEEEEEEEEEEEEEEEEEEEEEEEEEEEEEEEEEEEEEEEEEEEE	TRBV4-1*00(586.4)	TRBD1*00(40)	TRBJ1-4*00(240)		537|555|574|0|18||90.0	11|19|36|19|27||40.0	23|43|71|31|51||100.0												TGCGCCAGCAGCCAAGATGCGGGACAGAACCCTAATGAAAAACTGTTTTTT	36								CASSQDAGQNPNEKLFF		:::::::::0:1:18:19:1:-5:27:31:-3:51:::	TLML_16_	DNA
176	CLONES_TRBTLML_16__4W_TCR-J_Dep_TCR-V_genomic_1000_ACTATGCA_merged_2500000.txt	897	10	0.000623519	TGTGCCAGCACCGGGACAGGGGGCGTAATGAACACTGAAGCTTTCTTT	EEEEEEEEEEEEEEEEEEEEEEEEEEEEEEEEEEEEEEEEEEEEEEEE	TRBV12-3*00(851.1)	TRBD1*00(75)	TRBJ1-1*00(245)		530|540|567|0|10||50.0	10|25|36|10|25||75.0	19|40|68|27|48||105.0												TGTGCCAGCACCGGGACAGGGGGCGTAATGAACACTGAAGCTTTCTTT	36								CASTGTGGVMNTEAFF		:::::::::0:-7:10:10:2:1:25:27:1:48:::	TLML_16_	DNA
177	CLONES_TRBTLML_16__4W_TCR-J_Dep_TCR-V_genomic_1000_ACTATGCA_merged_2500000.txt	901	10	0.000623519	TGTGCCAGCAGTGGCCGAGGGGGGTACGTAAATGAGCAGTTCTTC	EEEEEEEEEEEEEEEEEEEEEEEEEEEEEEEEEEEEEEEEEEEEE	TRBV25-1*00(415)	TRBD1*00(30)	TRBJ2-1*00(211.8)		551|564|588|0|13||65.0	17|23|36|17|23||30.0	27|42|70|30|45||75.0												TGTGCCAGCAGTGGCCGAGGGGGGTACGTAAATGAGCAGTTCTTC	36								CASSGRGGYVNEQFF		:::::::::0:-4:13:17:-5:-1:23:30:-7:45:::	TLML_16_	DNA
178	CLONES_TRBTLML_16__4W_TCR-J_Dep_TCR-V_genomic_1000_ACTATGCA_merged_2500000.txt	902	10	0.000623519	TGTGCCAGCAGATTACAGGGGGATAGCAATCAGCCCCAGCATTTT	EEEEEEEEEEEEEEEEEEEEEEEEEEEEEEEEEEEEEEEEEEEEE	TRBV6-5*00(536.4)	TRBD1*00(40)	TRBJ1-5*00(253.2)		519|530|556|0|11||55.0	15|23|36|14|22||40.0	19|42|70|22|45||115.0												TGTGCCAGCAGATTACAGGGGGATAGCAATCAGCCCCAGCATTTT	36								CASRLQGDSNQPQHF		:::::::::0:-6:11:14:-3:-1:22:22:1:45:::	TLML_16_	DNA
179	CLONES_TRBTLML_16__4W_TCR-J_Dep_TCR-V_genomic_1000_ACTATGCA_merged_2500000.txt	903	10	0.000623519	TGTGCCAGCAAGGAGGGGCTAGCGCGTTACAATGAGCAGTTCTTC	EEEEEEEEEEEEEEEEEEEEEEEEEEEEEEEEEEEEEEEEEEEEE	TRBV6-2*00(970.4),TRBV6-3*00(970.4),TRBV6-5*00(876.2),TRBV6-1*00(860.2)	TRBD2*00(34)	TRBJ2-1*00(230)		516|526|553|0|10||50.0;516|526|553|0|10||50.0;519|529|556|0|10||50.0;516|526|553|0|10||50.0	16|26|48|14|24|SA19G|34.0	24|42|70|27|45||90.0												TGTGCCAGCAAGGAGGGGCTAGCGCGTTACAATGAGCAGTTCTTC	36								CASKEGLARYNEQFF		:::::::::0:-7:10:14:0:-6:24:27:-4:45:::	TLML_16_	DNA
180	CLONES_TRBTLML_16__4W_TCR-J_Dep_TCR-V_genomic_1000_ACTATGCA_merged_2500000.txt	912	10	0.000623519	TGTGCCAGCACCAAGCAGGGGAAACTCGAGCAGTACTTC	EEEEEEEEEEEEEEEEEEEEEEEEEEEEEEEEEEEEEEE	TRBV6-2*00(94.5),TRBV6-3*00(94.5),TRBV6-4*00(94.5),TRBV6-5*00(94.5)	TRBD1*00(30)	TRBJ2-7*00(205)		516|526|553|0|10||50.0;516|526|553|0|10||50.0;518|528|555|0|10||50.0;519|529|556|0|10||50.0	16|22|36|15|21||30.0	26|39|67|26|39||65.0												TGTGCCAGCACCAAGCAGGGGAAACTCGAGCAGTACTTC	36								CASTKQGKLEQYF		:::::::::0:-7:10:15:-4:-2:21:26:-6:39:::	TLML_16_	DNA
181	CLONES_TRBTLML_16__4W_TCR-J_Dep_TCR-V_genomic_1000_ACTATGCA_merged_2500000.txt	913	10	0.000623519	TGCAGTGCTGAGAAGACCTGGAACACTGAAGCTTTCTTT	EEEEEEEEEEEEEEEEEEEEEEEEEEEEEEEEEEEEEEE	TRBV20-1*00(928.4)		TRBJ1-1*00(233.4)		759|768|793|0|9||45.0		21|40|68|20|39||95.0												TGCAGTGCTGAGAAGACCTGGAACACTGAAGCTTTCTTT	36								CSAEKTWNTEAFF		:::::::::0:-5:9:::::20:-1:39:::	TLML_16_	DNA
182	CLONES_TRBTLML_16__4W_TCR-J_Dep_TCR-V_genomic_1000_ACTATGCA_merged_2500000.txt	915	10	0.000623519	TGTGCCAGCAGGGGGGACTGACAGGGGAGCAGTACTTC	EEEEEEEEEEEEEEEEEEEEEEEEEEEEEEEEEEEEEE	TRBV6-2*00(576.8),TRBV6-3*00(576.8)	TRBD1*00(35),TRBD2*00(30)	TRBJ2-7*00(200)		516|527|553|0|11||55.0;516|527|553|0|11||55.0	14|21|36|19|26||35.0;16|22|48|13|19||30.0	27|39|67|26|38||60.0												TGTGCCAGCAGGGGGGACTGACAGGGGAGCAGTACTTC	36								CASRGD_TGEQYF		:::::::::0:-6:11:19:-2:-3:26:26:-7:38:::	TLML_16_	DNA
183	CLONES_TRBTLML_16__4W_TCR-J_Dep_TCR-V_genomic_1000_ACTATGCA_merged_2500000.txt	920	10	0.000623519	TGCAGTGCTAAAAGTCCGGGCGAGCAGTACTTC	EEEEEEEEEEEEEEEEEEEEEEEEEEEEEEEEE	TRBV20-1*00(165.4)	TRBD1*00(25),TRBD2*00(25)	TRBJ2-7*00(205)		759|769|793|0|10||50.0	10|15|36|15|20||25.0;10|15|48|12|17||25.0	26|39|67|20|33||65.0												TGCAGTGCTAAAAGTCCGGGCGAGCAGTACTTC	36								CSAKSPGEQYF		:::::::::0:-4:10:15:2:-9:20:20:-6:33:::	TLML_16_	DNA
184	CLONES_TRBTLML_16__4W_TCR-J_Dep_TCR-V_genomic_1000_ACTATGCA_merged_2500000.txt	927	9	0.000561167	TGTGCCAGCACCATGGGACTAGCGGGTGCCCCCTACGAGCAGTACTTC	EEEEEEEEEEEEEEEEEEEEEEEEEEEEEEEEEEEEEEEEEEEEEEEE	TRBV6-2*00(927),TRBV6-3*00(927),TRBV6-1*00(815)	TRBD2*00(60)	TRBJ2-7*00(225)		516|526|553|0|10||50.0;516|526|553|0|10||50.0;516|526|553|0|10||50.0	16|28|48|14|26||60.0	22|39|67|31|48||85.0												TGTGCCAGCACCATGGGACTAGCGGGTGCCCCCTACGAGCAGTACTTC	36								CASTMGLAGAPYEQYF		:::::::::0:-7:10:14:0:-4:26:31:-2:48:::	TLML_16_	DNA
185	CLONES_TRBTLML_16__4W_TCR-J_Dep_TCR-V_genomic_1000_ACTATGCA_merged_2500000.txt	928	9	0.000561167	TGCAGTGCTAGAGATCCCGGGACGGAGGCCACCGGGGAGCTGTTTTTT	EEEEEEEEEEEEEEEEEEEEEEEEEEEEEEEEEEEEEEEEEEEEEEEE	TRBV20-1*00(460)	TRBD1*00(35),TRBD2*00(35)	TRBJ2-2*00(235)		759|775|793|0|16||80.0	10|17|36|16|23||35.0;14|21|48|16|23||35.0	24|43|71|29|48||95.0												TGCAGTGCTAGAGATCCCGGGACGGAGGCCACCGGGGAGCTGTTTTTT	36								CSARDPGTEATGELFF		:::::::::0:2:16:16:2:-7:23:29:-4:48:::	TLML_16_	DNA
186	CLONES_TRBTLML_16__4W_TCR-J_Dep_TCR-V_genomic_1000_ACTATGCA_merged_2500000.txt	934	9	0.000561167	TGCAGTGCTAGAGATGACGGGAGGGGGCCCTACGAGCAGTACTTC	EEEEEEEEEEEEEEEEEEEEEEEEEEEEEEEEEEEEEEEEEEEEE	TRBV20-1*00(475)	TRBD2*00(40),TRBD1*00(35)	TRBJ2-7*00(225)		759|774|793|0|15||75.0	24|32|48|17|25||40.0;17|24|36|21|28||35.0	22|39|67|28|45||85.0												TGCAGTGCTAGAGATGACGGGAGGGGGCCCTACGAGCAGTACTTC	36								CSARDDGRGPYEQYF		:::::::::0:1:15:17:-8:0:25:28:-2:45:::	TLML_16_	DNA
187	CLONES_TRBTLML_16__4W_TCR-J_Dep_TCR-V_genomic_1000_ACTATGCA_merged_2500000.txt	941	9	0.000561167	TGTGCCAGCTCGCGGGGGGGGTCACCGGGGAGCTGTTTTTT	EEEEEEEEEEEEEEEEEEEEEEEEEEEEEEEEEEEEEEEEE	TRBV18*00(515)	TRBD2*00(29),TRBD1*00(25)	TRBJ2-2*00(258.1)		702|713|739|0|11||55.0	23|32|48|11|20|SA28G|29.0;18|23|36|13|18||25.0	24|43|71|22|41||95.0												TGTGCCAGCTCGCGGGGGGGGTCACCGGGGAGCTGTTTTTT	36								CASSRGG_TGELFF		:::::::::0:-6:11:11:-7:0:20:22:-4:41:::	TLML_16_	DNA
188	CLONES_TRBTLML_16__4W_TCR-J_Dep_TCR-V_genomic_1000_ACTATGCA_merged_2500000.txt	950	8	0.000498815	TGTGCCAGCAGTTACTCGCGGACTGGGGGTAGGCGAGCAGTACTTC	EEEEEEEEEEEEEEEEEEEEEEEEEEEEEEEEEEEEEEEEEEEEEE	TRBV6-5*00(616)	TRBD1*00(34)	TRBJ2-7*00(195)		519|537|556|0|18||90.0	13|23|36|19|29|SA17T|34.0	26|39|67|33|46||65.0												TGTGCCAGCAGTTACTCGCGGACTGGGGGTAGGCGAGCAGTACTTC	36								CASSYSRT_GVGEQYF		:::::::::0:1:18:19:-1:-1:29:33:-6:46:::	TLML_16_	DNA
189	CLONES_TRBTLML_16__4W_TCR-J_Dep_TCR-V_genomic_1000_ACTATGCA_merged_2500000.txt	954	8	0.000498815	TGTGCCAGCAGCCCTCGACAGTTCAATGAGCAGTTCTTC	EEEEEEEEEEEEEEEEEEEEEEEEEEEEEEEEEEEEEEE	TRBV7-9*00(312.7)	TRBD1*00(25)	TRBJ2-1*00(217.7)		556|568|593|0|12||60.0	14|19|36|16|21||25.0	26|42|70|23|39||80.0												TGTGCCAGCAGCCCTCGACAGTTCAATGAGCAGTTCTTC	36								CASSPRQFNEQFF		:::::::::0:-5:12:16:-2:-5:21:23:-6:39:::	TLML_16_	DNA
190	CLONES_TRBTLML_16__4W_TCR-J_Dep_TCR-V_genomic_1000_ACTATGCA_merged_2500000.txt	957	8	0.000498815	TGTGCCAGCAGCTTAAACCGGGAGCAGTACTTC	EEEEEEEEEEEEEEEEEEEEEEEEEEEEEEEEE	TRBV7-3*00(122.7),TRBV11-2*00(117.7),TRBV11-3*00(117.7),TRBV7-2*00(117.7),TRBV7-8*00(117.7)		TRBJ2-7*00(197.7)		540|556|577|0|16||80.0;522|537|559|0|15||75.0;521|536|558|0|15||75.0;580|595|617|0|15||75.0;567|582|604|0|15||75.0		27|39|67|21|33||60.0												TGTGCCAGCAGCTTAAACCGGGAGCAGTACTTC	36								CASSLNREQYF		:::::::::0:-1:16:::::21:-7:33:::	TLML_16_	DNA
191	CLONES_TRBTLML_16__4W_TCR-J_Dep_TCR-V_genomic_1000_ACTATGCA_merged_2500000.txt	961	7	0.000436463	TGTGCCAGCAGTCCATGTAGAACAGATCTCTAAGCTCCTACGAGCAGTACTTC	EEEEEEEEEEEEEEEEEEEEEEEEEEEEEEEEEEEEEEEEEEEEEEEEEEEEE	TRBV27*00(532.7)		TRBJ2-7*00(245)		556|568|593|0|12||60.0		18|39|67|32|53||105.0												TGTGCCAGCAGTCCATGTAGAACAGATCTCTAAGCTCCTACGAGCAGTACTTC	36								CASSPCRTD_LSSYEQYF		:::::::::0:-5:12:::::32:2:53:::	TLML_16_	DNA
192	CLONES_TRBTLML_16__4W_TCR-J_Dep_TCR-V_genomic_1000_ACTATGCA_merged_2500000.txt	965	7	0.000436463	TGTGCCAGCAGCTTAGAGGGCATCTCCTGGGGCGAGCAGTACTTC	EEEEEEEEEEEEEEEEEEEEEEEEEEEEEEEEEEEEEEEEEEEEE	TRBV11-2*00(397.7),TRBV11-3*00(365.7)		TRBJ2-7*00(205)		522|539|559|0|17||85.0;521|538|558|0|17||85.0		26|39|67|32|45||65.0												TGTGCCAGCAGCTTAGAGGGCATCTCCTGGGGCGAGCAGTACTTC	36								CASSLEGISWGEQYF		:::::::::0:0:17:::::32:-6:45:::	TLML_16_	DNA
193	CLONES_TRBTLML_16__4W_TCR-J_Dep_TCR-V_genomic_1000_ACTATGCA_merged_2500000.txt	967	7	0.000436463	TGCGCCAGCAGCTTGGATACTAGCGGTTCCTACGAGCAGTACTTC	EEEEEEEEEEEEEEEEEEEEEEEEEEEEEEEEEEEEEEEEEEEEE	TRBV5-1*00(953.1)	TRBD2*00(40)	TRBJ2-7*00(227.7)		554|570|590|0|16||80.0	19|27|48|18|26||40.0	21|39|67|27|45||90.0												TGCGCCAGCAGCTTGGATACTAGCGGTTCCTACGAGCAGTACTTC	36								CASSLDTSGSYEQYF		:::::::::0:0:16:18:-3:-5:26:27:-1:45:::	TLML_16_	DNA
194	CLONES_TRBTLML_16__4W_TCR-J_Dep_TCR-V_genomic_1000_ACTATGCA_merged_2500000.txt	968	7	0.000436463	TGCGCCAGCAGCGAACAGACAGGGGACGCCGGGGAGCTGTTTTTT	EEEEEEEEEEEEEEEEEEEEEEAEEEEEEEEEEEEEEEEEEEEEE	TRBV5-1*00(900.8)	TRBD1*00(40)	TRBJ2-2*00(225)		554|566|590|0|12||60.0	14|22|36|17|25||40.0	26|43|71|28|45||85.0												TGCGCCAGCAGCGAACAGACAGGGGACGCCGGGGAGCTGTTTTTT	32								CASSEQTGDAGELFF		:::::::::0:-4:12:17:-2:-2:25:28:-6:45:::	TLML_16_	DNA
195	CLONES_TRBTLML_16__4W_TCR-J_Dep_TCR-V_genomic_1000_ACTATGCA_merged_2500000.txt	971	7	0.000436463	TGTGCCAGCAGTTTTTCCCCAAACACTGAAGCTTTCTTT	EEEEEEEEEEEEEEEEEEEEEEEEEEEEEEEEEEEEEEE	TRBV27*00(690)		TRBJ1-1*00(215)		556|570|593|0|14||70.0		22|40|68|21|39||90.0												TGTGCCAGCAGTTTTTCCCCAAACACTGAAGCTTTCTTT	36								CASSFSPNTEAFF		:::::::::0:-3:14:::::21:-2:39:::	TLML_16_	DNA
196	CLONES_TRBTLML_16__4W_TCR-J_Dep_TCR-V_genomic_1000_ACTATGCA_merged_2500000.txt	972	7	0.000436463	TGTGCCAGCAGGGGGACAGGGCGTACTGAAGCTTTCTTT	EEEEEEEEEEEEEEEEEEEEEEEEEEEEEEEEEEEEEEE	TRBV6-5*00(445)	TRBD1*00(45)	TRBJ1-1*00(215)		519|530|556|0|11||55.0	12|21|36|12|21||45.0	25|40|68|24|39||75.0												TGTGCCAGCAGGGGGACAGGGCGTACTGAAGCTTTCTTT	36								CASRGTGRTEAFF		:::::::::0:-6:11:12:0:-3:21:24:-5:39:::	TLML_16_	DNA
197	CLONES_TRBTLML_16__4W_TCR-J_Dep_TCR-V_genomic_1000_ACTATGCA_merged_2500000.txt	978	6	0.000374111	TGTGCCAGCAGCCAATGGACTAGCGGGAGGGCCGGGGACAATGAGCAGTTCTTCGGGCCAGGGACACGGCTCACCGTGCTAGGTAAGAAGGGGGCTCCAGGTGGGAGAGAGGGTGAGCAGCCCAGCCTGCACGACCCCAGAACCCTGTTCTTAGGGGAGTGGACACTGGGCAATCCAGGGCCCTCCTCGAGGGAAGCGGGGTTTGCGCCAGGGTCCCCAGGGCTGTGCGAACACCGGGGAGCTGTTTTTT	EEEEEEEEEEEEEEEEEEEEEEEEEEEEEEEEEEEEEENNNNNNNNNNNNNNNNNNNNNNNNNNNNNNNNNNNNNNNNNNNNNNNNNNNNNNNNNNNNNNNNNNNNNNNNNEEEEEEEEEEEEEEEEEEEEEEEEEEEEEEEEEEEEEEEEEEEEEEEEEEEEEEEEEEEEEEEEEEEEEEEEENNNNNNNNNNNNNNNNNNNNNNNNNNNNNNNNNNNNNNNNNNNNNNNNNNNNNNNNNNNNNNNNNN	TRBV28*00(252.3)	TRBD2*00(85)	TRBJ2-2*00(260)		564|575|601|0|11||55.0	17|34|48|16|33||85.0	19|43|71|226|250||120.0												TGTGCCAGCAGCCAATGGACTAGCGGGAGGGCCGGGGACAATGAGCAGTTCTTCGGGCCAGGGACACGGCTCACCGTGCTAGGTAAGAAGGGGGCTCCAGGTGGGAGAGAGGGTGAGCAGCCCAGCCTGCACGACCCCAGAACCCTGTTCTTAGGGGAGTGGACACTGGGCAATCCAGGGCCCTCCTCGAGGGAAGCGGGGTTTGCGCCAGGGTCCCCAGGGCTGTGCGAACACCGGGGAGCTGTTTTTT	36								CASSQWTSGRAGDNEQFFGPGTRLTVLGKKGAPGGREGEQPS_CTTPEPCS*GSGHWAIQGPPRGKRGLRQGPQGCANTGELFF		:::::::::0:-6:11:16:-1:2:33:226:1:250:::	TLML_16_	DNA
198	CLONES_TRBTLML_16__4W_TCR-J_Dep_TCR-V_genomic_1000_ACTATGCA_merged_2500000.txt	980	6	0.000374111	TGTGCCACCAGCAGAGATTCGGTCGGGAGTACCTACAATGAGCAGTTCTTC	EEEEEEEEEEEEEEEEEEEEEEEEEEEEEEEEEEEEEEEEEEEEEEEEEEE	TRBV15*00(356.3)	TRBD2*00(30)	TRBJ2-1*00(240)		552|570|589|0|18||90.0	24|30|48|23|29||30.0	22|42|70|31|51||100.0												TGTGCCACCAGCAGAGATTCGGTCGGGAGTACCTACAATGAGCAGTTCTTC	36								CATSRDSVGSTYNEQFF		:::::::::0:1:18:23:-8:-2:29:31:-2:51:::	TLML_16_	DNA
199	CLONES_TRBTLML_16__4W_TCR-J_Dep_TCR-V_genomic_1000_ACTATGCA_merged_2500000.txt	985	6	0.000374111	TGTGCCAGCTCACCACCGGACGGGTCCCTGGGTGGCTACACCTTC	EEEEEEEEEEEEEEEEEEEEEEEEEEEEEEEEEEEEEEEEEEEEE	TRBV18*00(615)	TRBD1*00(25),TRBD2*00(25)	TRBJ1-2*00(205)		702|721|739|0|19||95.0	3|8|36|25|30||25.0;11|16|48|23|28||25.0	27|40|68|32|45||65.0												TGTGCCAGCTCACCACCGGACGGGTCCCTGGGTGGCTACACCTTC	36								CASSPPDGSLGGYTF		:::::::::0:2:19:25:9:-16:30:32:-7:45:::	TLML_16_	DNA
200	CLONES_TRBTLML_16__4W_TCR-J_Dep_TCR-V_genomic_1000_ACTATGCA_merged_2500000.txt	990	5	0.00031176	TGTGCCAGCAGTTCCGGGACTAGCGGGAGGGCTTGGGAGACCCAGTACTTCGGGCCAGGCACGCGGCTCCTGGTGCTCGGTGAGCGCGGGCTGCTGGGGCGCGGGCGCGGGCGGCTTGGGTCTGGTTTTTGCGGGGAGTCCCCGGGCTGTGCTCTGGGGCCAACGTCCTGACTTTC	EEEEEEEEEEEEEEEEEEEEEEEEEEEEEEEEEEEENNNNNNNNNNNNNEEEEEEEEEEEEEEEEEEEEEEEEEEEEEEEEEEEEEEEEEEEEEEEEEEEEEEEEEEEEEEEEEEEEEEEEEEEEEEEEEEEEEEEEEEEEEEEEEEEEEEEEEEEEEEEEEEEEEEEEEEEEEEE	TRBV27*00(568.6)	TRBD2*00(95)	TRBJ2-6*00(266.8)		556|569|593|0|13||65.0	14|33|48|13|32||95.0	19|45|73|150|176||130.0												TGTGCCAGCAGTTCCGGGACTAGCGGGAGGGCTTGGGAGACCCAGTACTTCGGGCCAGGCACGCGGCTCCTGGTGCTCGGTGAGCGCGGGCTGCTGGGGCGCGGGCGCGGGCGGCTTGGGTCTGGTTTTTGCGGGGAGTCCCCGGGCTGTGCTCTGGGGCCAACGTCCTGACTTTC	36								CASSSGTSGRAWETQYFGPGTRLLVLGER_AAGARARAAWVWFLRGVPGLCSGANVLTF		:::::::::0:-4:13:13:2:1:32:150:1:176:::	TLML_16_	DNA
201	CLONES_TRBTLML_16__4W_TCR-J_Dep_TCR-V_genomic_1000_ACTATGCA_merged_2500000.txt	1004	4	0.000249408	TGTGCCAGCAGTGAAAGGGGTCCAAGGACTGAAGCTTTCTTTGGACAAGGCACCAGACTCACAGTTGTAGGTAAGACATTTTTCAGGTTCTTTTGCAGATCCGTCACAGGGAAAAGTGGGTCCACAGTGTCCCTTTTAGAGTGGCTATATTCTTATGTGCTAACTATGGCTACACCTTC	EEEEEEEEEEEEEEEEEEEEEEEEEEEENNNNNNNNNNNNNNNNNNNNNNNNNNNNNNNNNNNNNNNNNNNNNNNNNNNNNNNNNNNNNNNNNNNNNNNNNNNNNNNNNNNNNNNNNNNNNNNNNNNNNNNNNNNNNNNNNNNNNNNNNNNNNNNNNNNNNNNNNNNNNNNNNNNNNNN	TRBV2*00(560)	TRBD1*00(30)	TRBJ1-2*00(245),TRBJ1-1*00(215)		518|533|555|0|15||75.0	6|12|36|127|133||30.0	19|40|68|158|179||105.0;36|40|68|175|179|ST39C|4.0												TGTGCCAGCAGTGAAAGGGGTCCAAGGACTGAAGCTTTCTTTGGACAAGGCACCAGACTCACAGTTGTAGGTAAGACATTTTTCAGGTTCTTTTGCAGATCCGTCACAGGGAAAAGTGGGTCCACAGTGTCCCTTTTAGAGTGGCTATATTCTTATGTGCTAACTATGGCTACACCTTC	36								CASSERGPRTEAFFGQGTRLTVVGKTFFRF_LQIRHREKWVHSVPFRVAIFLCANYGYTF		:::::::::0:-2:15:127:6:-12:133:158:1:179:::	TLML_16_	DNA
202	CLONES_TRBTLML_16__4W_TCR-J_Dep_TCR-V_genomic_1000_ACTATGCA_merged_2500000.txt	1005	4	0.000249408	TGTATCTCTGTGCCAGAAGCTTAGGGTACCAGCGAGGACTCTGGGGCCAACGTCCTGACTTTC	EEEEEEEEEEEEEEEEEEEEEEEEEEEEEEEEEEEEEEEEEEEEEEEEEEEEEEEEEEEEEEE	TRBV7-5*00(495)		TRBJ2-6*00(186)		548|572|592|0|24||120.0		20|45|73|38|63||125.0												TGTATCTCTGTGCCAGAAGCTTAGGGTACCAGCGAGGACTCTGGGGCCAACGTCCTGACTTTC	36								CISVPEA*GTSEDSGANVLTF		:::::::::0:0:24:::::38:0:63:::	TLML_16_	DNA
203	CLONES_TRBTLML_16__4W_TCR-J_Dep_TCR-V_genomic_1000_ACTATGCA_merged_2500000.txt	1006	4	0.000249408	TGTGCCAGCAGCAAAGTTTACGGGGCTATGAGCGGGAGGCGGCAGACCCAGTACTTC	EEEEEEEEEEEEEEEEEEEEEEEEEEEEEEEEEEEEEEEEEEEEEEEEEEEEEEEEE	TRBV21-1*00(505)	TRBD2*00(45)	TRBJ2-5*00(210)		544|560|581|0|16||80.0	22|31|48|30|39||45.0	26|40|68|43|57||70.0												TGTGCCAGCAGCAAAGTTTACGGGGCTATGAGCGGGAGGCGGCAGACCCAGTACTTC	36								CASSKVYGAMSGRRQTQYF		:::::::::0:-1:16:30:-6:-1:39:43:-6:57:::	TLML_16_	DNA
204	CLONES_TRBTLML_16__4W_TCR-J_Dep_TCR-V_genomic_1000_ACTATGCA_merged_2500000.txt	1007	4	0.000249408	TGTGCCAGCAGTCTTAGCGGGGGGGGATGGATACGCAGTATTTT	EEEEEEEEEEEEEEEEEEEEEEEEEEEEEEEEEEEEEEEEEEEE	TRBV27*00(320)	TRBD2*00(39)	TRBJ2-3*00(215)		556|568|593|0|12||60.0	21|32|48|14|25|SA28G|39.0	26|41|69|29|44||75.0												TGTGCCAGCAGTCTTAGCGGGGGGGGATGGATACGCAGTATTTT	36								CASSLSG_GMDTQYF		:::::::::0:-5:12:14:-5:0:25:29:-6:44:::	TLML_16_	DNA
205	CLONES_TRBTLML_16__4W_TCR-J_Dep_TCR-V_genomic_1000_ACTATGCA_merged_2500000.txt	1012	3	0.000187056	TGCAGCGTTGCGACCGGGACTAGCGGATACAATGAGCAGTTCTTCGGGCCAGGGACACGGCTCACCGTGCTAGGTAAGAAGGGGGCTCCAGGTGGGAGAGAGGGTGAGCAGCCCAGCCTGCACGACCCCAGAACCCTGTTCTTAGGGGAGTGGACACTGGGCAATCCAGGGCCCTCCTCGAGGGAAGCGGGGTTTGCGCCAGGGTCCCCAGGGCTGTGCGAACACCGGGGAGCTGTTTTTT	EEEEEEEEEEEEEEEEEEEEEEEEEEEEEEEEEEEEEENNNNNNNNNNNNNNNNNNNNNNNNNNNNNNNNNNNNNNNNEEEEEEEEEEEEEEEEEEENNNNNNNNNNNNNNNNNNNNNNNNNNNNNNNNNNNNNNNNNNNNNNNNNNNNNNNNNNNNNNNNNNNNNNNNNNNNNNNNNNNNNNNNNNNNNNNNNNNNNNNNNNNNNNNNNNNNNNNNNNNNNNNNNNNNNNNNNNNNNNNN	TRBV29-1*00(415)	TRBD2*00(65)	TRBJ2-2*00(260),TRBJ2-1*00(230)		700|710|734|0|10||50.0	14|27|48|13|26||65.0	19|43|71|217|241||120.0;30|42|70|229|241|SA34TSC38TSC41T|12.0												TGCAGCGTTGCGACCGGGACTAGCGGATACAATGAGCAGTTCTTCGGGCCAGGGACACGGCTCACCGTGCTAGGTAAGAAGGGGGCTCCAGGTGGGAGAGAGGGTGAGCAGCCCAGCCTGCACGACCCCAGAACCCTGTTCTTAGGGGAGTGGACACTGGGCAATCCAGGGCCCTCCTCGAGGGAAGCGGGGTTTGCGCCAGGGTCCCCAGGGCTGTGCGAACACCGGGGAGCTGTTTTTT	36								CSVATGTSGYNEQFFGPGTRLTVLGKKGAPGGREGEQPSL_TTPEPCS*GSGHWAIQGPPRGKRGLRQGPQGCANTGELFF		:::::::::0:-4:10:13:2:-5:26:217:1:241:::	TLML_16_	DNA
206	CLONES_TRBTLML_16__4W_TCR-J_Dep_TCR-V_genomic_1000_ACTATGCA_merged_2500000.txt	1013	3	0.000187056	TGTGCAAGTCAAGCTTAGTATTATGGCAGCCACCTAAATTCGAGACCCAGTACTTCGGGCCAGGCACGCGGCTCCTGGTGCTCGGTGAGCGCGGGCTGCTGGGGCGCGGGCGCGGGCGGCTTGGGTCTGGTTTTTGCGGGGAGTCCCCGGGCTGTGCTCTGGGGCCAACGTCCTGACTTTC	EEEEEEEEEEEEEEEEEEEEEEEEEEEEEEEEEEEEEEEEEEEEAEEEEEEEEEEEEEENNNNNNNNNNNNNNNNNNNNNNNNNNNNNNNNNNNNNNNNNNNNNNNNNNNNNNNNNEEEEEEEEEEEEEEEENNNNNNNNNNNNNNNNNNNNNNNNNNNNNNNNNNNNNNNNNNNNNNNNN	TRBV12-2*00(225)	TRBD1*00(35),TRBD2*00(30)	TRBJ2-6*00(270)		526|536|563|0|10||50.0	19|26|36|100|107||35.0;10|16|48|141|147||30.0	19|45|73|155|181||130.0												TGTGCAAGTCAAGCTTAGTATTATGGCAGCCACCTAAATTCGAGACCCAGTACTTCGGGCCAGGCACGCGGCTCCTGGTGCTCGGTGAGCGCGGGCTGCTGGGGCGCGGGCGCGGGCGGCTTGGGTCTGGTTTTTGCGGGGAGTCCCCGGGCTGTGCTCTGGGGCCAACGTCCTGACTTTC	32								CASQA*YYGSHLNSRPSTSGQARGSWCSVS_RAAGARARAAWVWFLRGVPGLCSGANVLTF		:::::::::0:-7:10:100:-7:2:107:155:1:181:::	TLML_16_	DNA
207	CLONES_TRBTLML_16__4W_TCR-J_Dep_TCR-V_genomic_1000_ACTATGCA_merged_2500000.txt	1014	3	0.000187056	TGTGCCAGAAGCACGACGGGACAGCTAGACACTGAAGCTTTCTTT	EEEEEEEEEEEEEEEEEEEEEEEEEEEEEEEEEEEEEEEEEEEEE	TRBV5-3*00(604.7)	TRBD1*00(40)	TRBJ1-1*00(219.7)		551|563|587|0|12||60.0	11|19|36|16|24||40.0	23|40|68|28|45||85.0												TGTGCCAGAAGCACGACGGGACAGCTAGACACTGAAGCTTTCTTT	36								CARSTTGQLDTEAFF		:::::::::0:-4:12:16:1:-5:24:28:-3:45:::	TLML_16_	DNA
208	CLONES_TRBTLML_16__4W_TCR-J_Dep_TCR-V_genomic_1000_ACTATGCA_merged_2500000.txt	1016	3	0.000187056	TGTGCCAGCTCACCAGAGCGGGGAAACTCACCCCTCCACTTT	EEEEEEEEEEEEEEEEEEEEEEEEEEEEEEEEEEEEEEEEEE	TRBV18*00(284)	TRBD2*00(30)	TRBJ1-6*00(199)		702|717|739|0|15||75.0	22|28|48|16|22||30.0	30|45|73|27|42||75.0												TGTGCCAGCTCACCAGAGCGGGGAAACTCACCCCTCCACTTT	36								CASSPERGNSPLHF		:::::::::0:-2:15:16:-6:-4:22:27:-10:42:::	TLML_16_	DNA
209	CLONES_TRBTLML_16__4W_TCR-J_Dep_TCR-V_genomic_1000_ACTATGCA_merged_2500000.txt	1017	3	0.000187056	TGTGCCAGCAGCCAAGTGGGAGGTTTTTATGGCTACACCTTC	EEEEEEEEEEEEEEEEEEEEEEEEEEEEEEEEEEEEEEEEEE	TRBV14*00(255)	TRBD2*00(30)	TRBJ1-2*00(215)		516|532|553|0|16||80.0	25|31|48|17|23||30.0	25|40|68|27|42||75.0												TGTGCCAGCAGCCAAGTGGGAGGTTTTTATGGCTACACCTTC	36								CASSQVGGFYGYTF		:::::::::0:-1:16:17:-9:-1:23:27:-5:42:::	TLML_16_	DNA
210	CLONES_TRBTLML_16__4W_TCR-J_Dep_TCR-V_genomic_1000_ACTATGCA_merged_2500000.txt	1018	2	0.000124704	TGTGCCAGCAGTTTATATAGGGGCGAAAAACTGTTTTTTGGCAGTGGAACCCAGCTCTCTGTCTTGGGTATGTAAAAGACTTCTTTCGGGATAGTGTATCATAAGGTCGGAGTTCCAGGAGGACCCCTTGCGGGAGGGCAGAAACTGAGAACACAGCCAAGAAAAGCTCATAAAATGTGGGTCAGTGGAGTGTGTGGTGGGGCCCCAAGAGTTCTGTGTGTAAGCAGCTTCTGGAAGGAAGGGCCCACACCAGCTCCTCTGGGGTTTGCCACACTCATGATGCACTGTGTAGCAATCAGCCCCAGCATTTT	EEEEEEEEEEEEEEEEEEEEEEEEEEEEEEEEEEEEEEEEEEEEEEEEAEEAEEENNNNNNNNNNNNNNNNNNNNNNNNNNNNNNNNNNNNNNNNNNNNNNNNNNNNNNNNNNNNNNNNNNEEEEEEEEEEEEEEEEEEEE<EEEEEEEEEEEEEEEEEEEEEEEEEEEEEAEEEEEEEENNNNNNNNNNNNNNNNNNNNNNNNNNNNNNNNNNNNNNNNNNNNNNNNNNNNNNNNNNNNNNNNNNNNNNNNNNNNNNNNNNNNNNNNNNNNNNNNNNNNNNNNNNNNNNNNNNNNNNNNNNNNNNNNNNN	TRBV12-3*00(285),TRBV12-4*00(285)	TRBD2*00(50)	TRBJ1-5*00(237.5)		530|545|567|0|15||75.0;530|545|567|0|15||75.0	23|33|48|129|139||50.0	20|42|70|289|311||110.0												TGTGCCAGCAGTTTATATAGGGGCGAAAAACTGTTTTTTGGCAGTGGAACCCAGCTCTCTGTCTTGGGTATGTAAAAGACTTCTTTCGGGATAGTGTATCATAAGGTCGGAGTTCCAGGAGGACCCCTTGCGGGAGGGCAGAAACTGAGAACACAGCCAAGAAAAGCTCATAAAATGTGGGTCAGTGGAGTGTGTGGTGGGGCCCCAAGAGTTCTGTGTGTAAGCAGCTTCTGGAAGGAAGGGCCCACACCAGCTCCTCTGGGGTTTGCCACACTCATGATGCACTGTGTAGCAATCAGCCCCAGCATTTT	27								CASSLYRGEKLFFGSGTQLSVLGM*KTSFGIVYHKVGVPGGPLAGGQKLRTQ_KKSS*NVGQWSVWWGPKSSVCKQLLEGRAHTSSSGVCHTHDALCSNQPQHF		:::::::::0:-2:15:129:-7:1:139:289:0:311:::	TLML_16_	DNA
211	CLONES_TRBTLML_16__4W_TCR-J_Dep_TCR-V_genomic_1000_ACTATGCA_merged_2500000.txt	1019	2	0.000124704	TGCGCCAGCAGCTCTCAGGCGGGGGGGGACACCGGGGAGCTGTTTTTTGGAGAAGGCTCTAGGCTGACCGTACTGGGTAAGGAGGCGGTTGGGGCTCCGGAGAGCTCCGAGAGGGCGGGATGGGCAGAGGTAAGCAGCTGCCCCACTCTGAGAGGGGCTGTGCTGAGAGGCGCTGCTGGG	EEEEEEEEEEEEEEEEEEEEEEEEEEEEEEEEEEEEEEEEENNNNNNNNNNNNNNNNNNNNNNNNNNNNNNNNNNNNNNNNNNNNNNNNNNNNNNNNNNEEEEEEEEEEEEEEEEEEEEEEEEEEEEEEEEEEEEEEEEEEEEEEEEEENNNNNNNNNNNNNNNNNNNNNNNNNNNNNNN	TRBV5-1*00(325)	TRBD1*00(30),TRBD2*00(30)	TRBJ2-2P*00(235)		554|567|590|0|13||65.0	12|18|36|25|31||30.0;23|29|48|114|120||30.0	19|38|66|161|180||95.0												TGCGCCAGCAGCTCTCAGGCGGGGGGGGACACCGGGGAGCTGTTTTTTGGAGAAGGCTCTAGGCTGACCGTACTGGGTAAGGAGGCGGTTGGGGCTCCGGAGAGCTCCGAGAGGGCGGGATGGGCAGAGGTAAGCAGCTGCCCCACTCTGAGAGGGGCTGTGCTGAGAGGCGCTGCTGGG	36								CASSSQAGGDTGELFFGEGSRLTVLGKEAVGAPESSERAGWAEVSSCPTLRGAVLRGAAG		:::::::::0:-3:13:25:0:-6:31:161:1:180:::	TLML_16_	DNA
212	CLONES_TRBTLML_16__4W_TCR-J_Dep_TCR-V_genomic_1000_ACTATGCA_merged_2500000.txt	1020	2	0.000124704	TGTGCCAGCAGCAAATGGGAGAAAGGAAGGACTAGCGGGAGAGGGGGCTACGAGCAGTACTTC	EEEEEEEEEEEEEEEEEEEEEEEEEEEEEEEEEEEEEEEEEEEEEEEEEEEEEEEEEEEEEEE	TRBV21-1*00(237)	TRBD2*00(65)	TRBJ2-7*00(220)		544|559|581|0|15||75.0	17|30|48|28|41||65.0	23|39|67|47|63||80.0												TGTGCCAGCAGCAAATGGGAGAAAGGAAGGACTAGCGGGAGAGGGGGCTACGAGCAGTACTTC	36								CASSKWEKGRTSGRGGYEQYF		:::::::::0:-2:15:28:-1:-2:41:47:-3:63:::	TLML_16_	DNA
213	CLONES_TRBTLML_16__4W_TCR-J_Dep_TCR-V_genomic_1000_ACTATGCA_merged_2500000.txt	1022	2	0.000124704	TGTGCCAGCAGCTCTAACAGGGGACCCTCTTTTCAAGAGACCCAGTACTTC	EEEEEEEEEEEEEEEEEEEEEEEEEEEEEEEEEEEEEEEEEEEEEEEEEEE	TRBV5-6*00(355),TRBV5-5*00(339),TRBV5-7*00(339)	TRBD1*00(35)	TRBJ2-5*00(230)		550|563|586|0|13||65.0;549|562|585|0|13||65.0;551|564|587|0|13||65.0	15|22|36|16|23||35.0	22|40|68|33|51||90.0												TGTGCCAGCAGCTCTAACAGGGGACCCTCTTTTCAAGAGACCCAGTACTTC	36								CASSSNRGPSFQETQYF		:::::::::0:-3:13:16:-3:-2:23:33:-2:51:::	TLML_16_	DNA
214	CLONES_TRBTLML_16__4W_TCR-J_Dep_TCR-V_genomic_1000_ACTATGCA_merged_2500000.txt	1026	2	0.000124704	TGTGCCAGCAGCAAACCGTCCTAGCGTGGTCCTACGAGCAGTACTTC	EEEEEEEEEEEEEEEEEEEEEEEEEEEEEEEEEEEEEEEEEEEEEEE	TRBV21-1*00(435)	TRBD2*00(30)	TRBJ2-7*00(230)		544|559|581|0|15||75.0	20|26|48|20|26||30.0	21|39|67|29|47||90.0												TGTGCCAGCAGCAAACCGTCCTAGCGTGGTCCTACGAGCAGTACTTC	36								CASSKPS*_WSYEQYF		:::::::::0:-2:15:20:-4:-6:26:29:-1:47:::	TLML_16_	DNA
215	CLONES_TRBTLML_16__4W_TCR-J_Dep_TCR-V_genomic_1000_ACTATGCA_merged_2500000.txt	1027	2	0.000124704	TGTGCCAGCAGTTACGGGACAGAAAGGGTCGACGGGCAGTACTTC	EEEEEEEEEEEEEEEEEEEEEEEEEEEEEEEEEEAEEEEEEEEEE	TRBV6-6*00(605)	TRBD1*00(35)	TRBJ2-7*00(194)		516|531|553|0|15||75.0	12|19|36|15|22||35.0	25|39|67|31|45|SA28G|54.0												TGTGCCAGCAGTTACGGGACAGAAAGGGTCGACGGGCAGTACTTC	32								CASSYGTERVDGQYF		:::::::::0:-2:15:15:0:-5:22:31:-5:45:::	TLML_16_	DNA
216	CLONES_TRBTLML_16__4W_TCR-J_Dep_TCR-V_genomic_1000_ACTATGCA_merged_2500000.txt	1028	2	0.000124704	TGTGCCAGCTCACGCAGGGATCAGGCCGGGGAGCTGTTTTTT	EEEEEEEEEEEEEEEEEEEEEEEEEEEEEEEEEEEEEEEEEE	TRBV18*00(500)	TRBD1*00(25)	TRBJ2-2*00(225)		702|715|739|0|13||65.0	16|21|36|14|19||25.0	26|43|71|25|42||85.0												TGTGCCAGCTCACGCAGGGATCAGGCCGGGGAGCTGTTTTTT	36								CASSRRDQAGELFF		:::::::::0:-4:13:14:-4:-3:19:25:-6:42:::	TLML_16_	DNA
217	CLONES_TRBTLML_16__4W_TCR-J_Dep_TCR-V_genomic_1000_ACTATGCA_merged_2500000.txt	1029	2	0.000124704	TGCGCCAGCAGCCAAGATGGTGGATCCAATGAGCAGTTCTTC	EEEEEEEEEEEEEEEEEEEEEEEEEEEEEEEEEEEEEEEEEE	TRBV4-3*00(990),TRBV4-2*00(862)		TRBJ2-1*00(220)		537|555|574|0|18||90.0;537|555|574|0|18|ST539C|74.0		26|42|70|26|42||80.0												TGCGCCAGCAGCCAAGATGGTGGATCCAATGAGCAGTTCTTC	36								CASSQDGGSNEQFF		:::::::::0:1:18:::::26:-6:42:::	TLML_16_	DNA
218	CLONES_TRBTLML_16__4W_TCR-J_Dep_TCR-V_genomic_1000_ACTATGCA_merged_2500000.txt	1032	2	0.000124704	TGTGCCAGCAGTTTCTGGAGCACCGGGGAGCTGTTTTTT	EEEEEEEEEEEEEEEEEEEEEEEEEEEEEEEEEEEEEEE	TRBV27*00(165)		TRBJ2-2*00(235)		556|570|593|0|14||70.0		24|43|71|20|39||95.0												TGTGCCAGCAGTTTCTGGAGCACCGGGGAGCTGTTTTTT	36								CASSFWSTGELFF		:::::::::0:-3:14:::::20:-4:39:::	TLML_16_	DNA
219	CLONES_TRBTLML_16__4W_TCR-J_Dep_TCR-V_genomic_1000_ACTATGCA_merged_2500000.txt	1033	2	0.000124704	TGTGCCAGCAGCTCAGGGGTGACCGGGGAGCTGTTTTTT	EEEEEEEEEEEEEEEEEEEEEEEEEEEEEEEEEEAAAAA	TRBV7-3*00(662)	TRBD1*00(30)	TRBJ2-2*00(90)		540|553|577|0|13||65.0	16|22|36|13|19||30.0	25|43|71|21|39||90.0												TGTGCCAGCAGCTCAGGGGTGACCGGGGAGCTGTTTTTT	32								CASSSGVTGELFF		:::::::::0:-4:13:13:-4:-2:19:21:-5:39:::	TLML_16_	DNA
220	CLONES_TRBTLML_16__4W_TCR-J_Dep_TCR-V_genomic_1000_ACTATGCA_merged_2500000.txt	1034	2	0.000124704	TGTGCCAGCAGGGGGGCAGGGCGTACTGAAGCTTTCTTT	EEEEAEEEEEEEEEEAEEEEEEEEEEEEEEEE<EEEEEE	TRBV6-5*00(445)	TRBD1*00(30)	TRBJ1-1*00(215)		519|530|556|0|11||55.0	18|24|36|11|17||30.0	25|40|68|24|39||75.0												TGTGCCAGCAGGGGGGCAGGGCGTACTGAAGCTTTCTTT	27								CASRGAGRTEAFF		:::::::::0:-6:11:11:-6:0:17:24:-5:39:::	TLML_16_	DNA
221	CLONES_TRBTLML_16__4W_TCR-J_Dep_TCR-V_genomic_1000_ACTATGCA_merged_2500000.txt	1035	2	0.000124704	TGCAGTGCTAAGACTAGCGGGACATACGAGCAGTACTTC	EEEEEEEEEEEEEEEEEEEEEEEEEEEEEEEEEEEEEEE	TRBV20-1*00(325)	TRBD2*00(55)	TRBJ2-7*00(215)		759|769|793|0|10||50.0	18|29|48|11|22||55.0	24|39|67|24|39||75.0												TGCAGTGCTAAGACTAGCGGGACATACGAGCAGTACTTC	36								CSAKTSGTYEQYF		:::::::::0:-4:10:11:-2:-3:22:24:-4:39:::	TLML_16_	DNA
222	CLONES_TRBTLML_16__4W_TCR-J_Dep_TCR-V_genomic_1000_ACTATGCA_merged_2500000.txt	1038	2	0.000124704	TGTGCCAGCAGCTGGGATGGGGATACGCAGTATTTT	EEEEEEEEEEEEEEEEEEEEEEEEEEEEEEEEEEEE	TRBV11-2*00(695)		TRBJ2-3*00(215)		522|535|559|0|13||65.0		26|41|69|21|36||75.0												TGTGCCAGCAGCTGGGATGGGGATACGCAGTATTTT	36								CASSWDGDTQYF		:::::::::0:-4:13:::::21:-6:36:::	TLML_16_	DNA
223	CLONES_TRBTLML_16__4W_TCR-J_Dep_TCR-V_genomic_1000_ACTATGCA_merged_2500000.txt	1044	1	6.23519e-05	TGTGCCAGCAACTTAGACGGACAGGGGGGCAATGAGCAGTTCTTCGGGCCAGGGACACGGCTCACCGTGCTAGGTAAGAAGGGGGCTCCAGGTGGGAGAGAGGGTGAGCAGCCCAGCCTGCACGACCCCAGAACCCTGTTCTTAGGGGAGTGGACACTGGGCAATCCAGGGCCCTCCTCGAGGGAAGCGGGGTTTGCGCCAGGGTCCCCAGGGCTGTGCGAACACCGGGGAGCTGTTTTTT	EEEEEEEEEEE<EEEEAEEEEEEEEAEEENNNNNNNNNNNNNNNNNNNNNNNNNNNNEEEEEEEEEEEEEEEEEEEEEEEEEEEEEEE<EEEEEEEEEEEEEEEEEEEEEEEEEEEEEEEEEEEEEEEEEEEAEEEEEEEEEEEEEEEEEEEEEEEEEEEEEEEEEEEEEEEEEEEEEEEEEEEEEEEEEEE6EEEEEEEEEENNNNNNNNNNNNNNNNNNNNNNNNNNNNNNNNNNNNNN	TRBV13*00(534)	TRBD1*00(50),TRBD2*00(50)	TRBJ2-2*00(260)		567|583|604|0|16|SG577A|64.0	13|23|36|18|28||50.0;28|38|48|167|177||50.0	19|43|71|217|241||120.0												TGTGCCAGCAACTTAGACGGACAGGGGGGCAATGAGCAGTTCTTCGGGCCAGGGACACGGCTCACCGTGCTAGGTAAGAAGGGGGCTCCAGGTGGGAGAGAGGGTGAGCAGCCCAGCCTGCACGACCCCAGAACCCTGTTCTTAGGGGAGTGGACACTGGGCAATCCAGGGCCCTCCTCGAGGGAAGCGGGGTTTGCGCCAGGGTCCCCAGGGCTGTGCGAACACCGGGGAGCTGTTTTTT	21								CASNLDGQGGNEQFFGPGTRLTVLGKKGAPGGREGEQPSL_TTPEPCS*GSGHWAIQGPPRGKRGLRQGPQGCANTGELFF		:::::::::0:-1:16:18:-1:-1:28:217:1:241:::	TLML_16_	DNA
224	CLONES_TRBTLML_16__4W_TCR-J_Dep_TCR-V_genomic_1000_ACTATGCA_merged_2500000.txt	1045	1	6.23519e-05	TGTGCCAGTAGTACGACAGGACCTGACACTGAAGCTTTCTTTGGACAAGGCACCAGACTCACAGTTGTAGGTAAGACATTTTTCAGGTTCTTTTGCAGATCCGTCACAGGGAAAAGTGGGTCCACAGTGTCCCTTTTAGAGTGGCTATATTCTTATGTGCTAACTATGGCTACACCTTC	EEEEEAAEEEEEEEEEEAE<EEEEEEEENNNNNNNNNNNNNEEEEEEEEEEEEEEEAEEEEEEEEEEEEEEEEEEEEEEEEEEEEEEEEEEEEEEEEEAEEAE6EEEEEEAEEEEEEEEEEEAEEEEEEEEEEEEEEEEEEEEEEEEEEEEEEEEEEEEEEEEEEEEEEEEEEEEEEAE	TRBV19*00(935)	TRBD1*00(30)	TRBJ1-2*00(245),TRBJ1-1*00(225)		559|572|596|0|13||65.0	6|12|36|127|133||30.0	19|40|68|158|179||105.0;36|40|68|175|179|ST39C|4.0												TGTGCCAGTAGTACGACAGGACCTGACACTGAAGCTTTCTTTGGACAAGGCACCAGACTCACAGTTGTAGGTAAGACATTTTTCAGGTTCTTTTGCAGATCCGTCACAGGGAAAAGTGGGTCCACAGTGTCCCTTTTAGAGTGGCTATATTCTTATGTGCTAACTATGGCTACACCTTC	21								CASSTTGPDTEAFFGQGTRLTVVGKTFFRF_LQIRHREKWVHSVPFRVAIFLCANYGYTF		:::::::::0:-4:13:127:6:-12:133:158:1:179:::	TLML_16_	DNA
225	CLONES_TRBTLML_16__4W_TCR-J_Dep_TCR-V_genomic_1000_ACTATGCA_merged_2500000.txt	1047	1	6.23519e-05	TGTGCCAGCAGCCCGCCCTTTCGAGCGAGGATGAGCTCCTACAATGAGCAGTTCTTC	EEEEEEEEEEEEEEEEEEEEEEEEEEEEEEEEEEEEEEEEEEEEEEEEEEEEEEEEE	TRBV12-3*00(339),TRBV12-4*00(339)	TRBD1*00(25),TRBD2*00(25)	TRBJ2-1*00(164)		530|541|567|0|11||55.0;530|541|567|0|11||55.0	23|28|36|13|18||25.0;4|9|48|11|16||25.0	17|42|70|32|57||125.0												TGTGCCAGCAGCCCGCCCTTTCGAGCGAGGATGAGCTCCTACAATGAGCAGTTCTTC	36								CASSPPFRARMSSYNEQFF		:::::::::0:-6:11:13:-11:4:18:32:3:57:::	TLML_16_	DNA
226	CLONES_TRBTLML_16__4W_TCR-J_Dep_TCR-V_genomic_1000_ACTATGCA_merged_2500000.txt	1050	1	6.23519e-05	TGTGCCAGCAGCCCCCCGGGACTAGCTTTTGCGGGAACAGATACGCAGTATTTT	EEEEEEEEEEEEEEEEEEEEEEEEEEEEEEEEEEEEEEEEEEEEEEEEEEEEEE	TRBV11-2*00(335),TRBV11-3*00(303)	TRBD2*00(60)	TRBJ2-3*00(230)		522|534|559|0|12||60.0;521|533|558|0|12||60.0	13|25|48|14|26||60.0	23|41|69|36|54||90.0												TGTGCCAGCAGCCCCCCGGGACTAGCTTTTGCGGGAACAGATACGCAGTATTTT	36								CASSPPGLAFAGTDTQYF		:::::::::0:-5:12:14:3:-7:26:36:-3:54:::	TLML_16_	DNA
227	CLONES_TRBTLML_16__4W_TCR-J_Dep_TCR-V_genomic_1000_ACTATGCA_merged_2500000.txt	1051	1	6.23519e-05	TGTGCCAGCAGCGTAGTGGATGGGAGGGCCGGGTCCTACAATGAGCAGTTCTTC	EEEEEEEEEEEEEEEEEEEEEEEEEEEAEEAEEEEEEEEEEEEEEAEEEEEEEE	TRBV9*00(434)	TRBD2*00(45)	TRBJ2-1*00(245)		559|575|595|0|16||80.0	25|34|48|21|30||45.0	21|42|70|33|54||105.0												TGTGCCAGCAGCGTAGTGGATGGGAGGGCCGGGTCCTACAATGAGCAGTTCTTC	32								CASSVVDGRAGSYNEQFF		:::::::::0:0:16:21:-9:2:30:33:-1:54:::	TLML_16_	DNA
228	CLONES_TRBTLML_16__4W_TCR-J_Dep_TCR-V_genomic_1000_ACTATGCA_merged_2500000.txt	1052	1	6.23519e-05	TGTGCCAGCAGCATAGTGGATGGGAGGGCCGGGTCCTACAATGAGCAGTTCTTC	EEEEEEEEEEEEEEEEEEEEEEEEEEEEEEEEEEEEEEEEEEEEEEEEEEEEEE	TRBV9*00(434)	TRBD2*00(45)	TRBJ2-1*00(245)		559|575|595|0|16|SG571A|64.0	25|34|48|21|30||45.0	21|42|70|33|54||105.0												TGTGCCAGCAGCATAGTGGATGGGAGGGCCGGGTCCTACAATGAGCAGTTCTTC	36								CASSIVDGRAGSYNEQFF		:::::::::0:0:16:21:-9:2:30:33:-1:54:::	TLML_16_	DNA
229	CLONES_TRBTLML_16__4W_TCR-J_Dep_TCR-V_genomic_1000_ACTATGCA_merged_2500000.txt	1055	1	6.23519e-05	TGTGCCAGCAGCTTAGCGGGTTCTAGCCAGACAGGAAATGAGCAGTTCTTC	EEEEEEEEEEEEEEEEEEEEEEEEEEEEEEEEEEEEEEEEEEEEEEEEEEE	TRBV7-9*00(305)	TRBD1*00(30)	TRBJ2-1*00(215)		556|574|593|0|18||90.0	14|20|36|29|35||30.0	27|42|70|36|51||75.0												TGTGCCAGCAGCTTAGCGGGTTCTAGCCAGACAGGAAATGAGCAGTTCTTC	36								CASSLAGSSQTGNEQFF		:::::::::0:1:18:29:-2:-4:35:36:-7:51:::	TLML_16_	DNA
230	CLONES_TRBTLML_16__4W_TCR-J_Dep_TCR-V_genomic_1000_ACTATGCA_merged_2500000.txt	1056	1	6.23519e-05	TGCGCCAGCAGCTTGGCACAGGGTACCAATCCCAACTATGGCTACACCTTC	EEEEEEEEEEEEEEEEEEEEEEEEEEE<EEEEEEEEEEEEEEEEEEEEEEE	TRBV5-1*00(1135)	TRBD1*00(30)	TRBJ1-2*00(230)		554|571|590|0|17||85.0	15|21|36|17|23||30.0	22|40|68|33|51||90.0												TGCGCCAGCAGCTTGGCACAGGGTACCAATCCCAACTATGGCTACACCTTC	27								CASSLAQGTNPNYGYTF		:::::::::0:1:17:17:-3:-3:23:33:-2:51:::	TLML_16_	DNA
231	CLONES_TRBTLML_16__4W_TCR-J_Dep_TCR-V_genomic_1000_ACTATGCA_merged_2500000.txt	1058	1	6.23519e-05	TGTGCCAGCAGTTCCCGACTAGCGGGAGTTGTTAATGAGCAGTTCTTC	EEEEEEEEAEEEEEEEEEEEEEEEEEEEAEEEEEEEAEEEEEEEAEEE	TRBV6-7*00(235)	TRBD2*00(60)	TRBJ2-1*00(215)		516|529|553|0|13||65.0	18|30|48|16|28||60.0	27|42|70|33|48||75.0												TGTGCCAGCAGTTCCCGACTAGCGGGAGTTGTTAATGAGCAGTTCTTC	32								CASSSRLAGVVNEQFF		:::::::::0:-4:13:16:-2:-2:28:33:-7:48:::	TLML_16_	DNA
232	CLONES_TRBTLML_16__4W_TCR-J_Dep_TCR-V_genomic_1000_ACTATGCA_merged_2500000.txt	1059	1	6.23519e-05	TGTGCCAGCAGCTTACGGGCAGGGGGCCCGTACACTGAAGCTTTCTTT	EEEEEEEEEEEEEEEEEEEEEEEEEEEEEEEEEEEEEEEEEEEEEEEE	TRBV7-9*00(214)	TRBD1*00(40)	TRBJ1-1*00(225)		556|571|593|0|15||75.0	16|24|36|19|27||40.0	23|40|68|31|48||85.0												TGTGCCAGCAGCTTACGGGCAGGGGGCCCGTACACTGAAGCTTTCTTT	36								CASSLRAGGPYTEAFF		:::::::::0:-2:15:19:-4:0:27:31:-3:48:::	TLML_16_	DNA
233	CLONES_TRBTLML_16__4W_TCR-J_Dep_TCR-V_genomic_1000_ACTATGCA_merged_2500000.txt	1060	1	6.23519e-05	TGTGCCAGCAGCGGATCCCCCTTAGACAGGCACAATGAGCAGTTCTTC	EEEEEEEEAAAEEE<EEEEEEEEEEEEEEEEEAEEEEEEEEEEEEEEE	TRBV9*00(420)	TRBD1*00(30)	TRBJ2-1*00(225)		559|572|595|0|13||65.0	1|7|36|16|22||30.0	25|42|70|31|48||85.0												TGTGCCAGCAGCGGATCCCCCTTAGACAGGCACAATGAGCAGTTCTTC	27								CASSGSPLDRHNEQFF		:::::::::0:-3:13:16:11:-17:22:31:-5:48:::	TLML_16_	DNA
234	CLONES_TRBTLML_16__4W_TCR-J_Dep_TCR-V_genomic_1000_ACTATGCA_merged_2500000.txt	1061	1	6.23519e-05	TACAGTGCTAGAGATCCCGGGACGGAGGCCACCGGGGAGCTGTTTTTT	EEEEEEEEEEEEEEEEEEEEEEEEEEEEEEEEEEEEEEEEEEEEEEEE	TRBV20-1*00(444)	TRBD1*00(35),TRBD2*00(35)	TRBJ2-2*00(235)		759|775|793|0|16|SG760A|64.0	10|17|36|16|23||35.0;14|21|48|16|23||35.0	24|43|71|29|48||95.0												TACAGTGCTAGAGATCCCGGGACGGAGGCCACCGGGGAGCTGTTTTTT	36								YSARDPGTEATGELFF		:::::::::0:2:16:16:2:-7:23:29:-4:48:::	TLML_16_	DNA
235	CLONES_TRBTLML_16__4W_TCR-J_Dep_TCR-V_genomic_1000_ACTATGCA_merged_2500000.txt	1062	1	6.23519e-05	TGTGCCAGTAGATCGGGGGGCTCAGGATGAACACTGAAGCTTTCTTT	EEEEEEEEEEEEEEEEEEEEEEEEEEEEEEEEEEEEEEEEEEEEEEE	TRBV19*00(620)	TRBD1*00(30)	TRBJ1-1*00(155)		559|570|596|0|11||55.0	18|24|36|15|21||30.0	19|40|68|26|47||105.0												TGTGCCAGTAGATCGGGGGGCTCAGGATGAACACTGAAGCTTTCTTT	36								CASRSGGS_MNTEAFF		:::::::::0:-6:11:15:-6:0:21:26:1:47:::	TLML_16_	DNA
236	CLONES_TRBTLML_16__4W_TCR-J_Dep_TCR-V_genomic_1000_ACTATGCA_merged_2500000.txt	1066	1	6.23519e-05	TGTGCCTGCAGTCTCTTAGCGGGAGGGAACAATGAGCAGTTCTTC	EEEEEEEEEEEAEEEEEEEEEEEEEEEEEEEEEEEEEEEEEEEEE	TRBV28*00(302)	TRBD2*00(55)	TRBJ2-1*00(225)		564|576|601|0|12|SA570T|44.0	21|32|48|16|27||55.0	25|42|70|28|45||85.0												TGTGCCTGCAGTCTCTTAGCGGGAGGGAACAATGAGCAGTTCTTC	32								CACSLLAGGNNEQFF		:::::::::0:-5:12:16:-5:0:27:28:-5:45:::	TLML_16_	DNA
237	CLONES_TRBTLML_16__4W_TCR-J_Dep_TCR-V_genomic_1000_ACTATGCA_merged_2500000.txt	1067	1	6.23519e-05	TGTGCCAGTAGCGCAACCTCGATGGGGCAAAACATTCAGTACTTC	EEEEEEEEEEEEEEEEEEEEEEEEEEEEEEEEEEEEEEEEEEEEE	TRBV19*00(445)	TRBD1*00(25)	TRBJ2-4*00(225)		559|570|596|0|11||55.0	19|24|36|23|28||25.0	25|42|70|28|45||85.0												TGTGCCAGTAGCGCAACCTCGATGGGGCAAAACATTCAGTACTTC	36								CASSATSMGQNIQYF		:::::::::0:-6:11:23:-7:0:28:28:-5:45:::	TLML_16_	DNA
238	CLONES_TRBTLML_16__4W_TCR-J_Dep_TCR-V_genomic_1000_ACTATGCA_merged_2500000.txt	1068	1	6.23519e-05	TGTGCCAGCAGTTCAATTTGGGACAGACAAGAGACCCAGTACTTC	EEEEEEEEEEEEEEEEEEEEEEEEEEEEEEEEEEEEEEEEEEEEE	TRBV12-3*00(135),TRBV12-4*00(135)	TRBD1*00(35)	TRBJ2-5*00(230)		530|543|567|0|13||65.0;530|543|567|0|13||65.0	12|19|36|19|26||35.0	22|40|68|27|45||90.0												TGTGCCAGCAGTTCAATTTGGGACAGACAAGAGACCCAGTACTTC	36								CASSSIWDRQETQYF		:::::::::0:-4:13:19:0:-5:26:27:-2:45:::	TLML_16_	DNA
239	CLONES_TRBTLML_16__4W_TCR-J_Dep_TCR-V_genomic_1000_ACTATGCA_merged_2500000.txt	1069	1	6.23519e-05	TGTGCCAGCAGTTGGGGACTAGCGGCCAACTACGAGCAGTACTTC	EEEE<EEEEEEEEEEEEEEEEEEEEEEEEEEEA<EEEEEEEEEEE	TRBV7-2*00(585)	TRBD2*00(55)	TRBJ2-7*00(220)		580|591|617|0|11||55.0	16|27|48|14|25||55.0	23|39|67|29|45||80.0												TGTGCCAGCAGTTGGGGACTAGCGGCCAACTACGAGCAGTACTTC	27								CASSWGLAANYEQYF		:::::::::0:-6:11:14:0:-5:25:29:-3:45:::	TLML_16_	DNA
240	CLONES_TRBTLML_16__4W_TCR-J_Dep_TCR-V_genomic_1000_ACTATGCA_merged_2500000.txt	1070	1	6.23519e-05	TGTGCCAGCAGTCCGACGACAGGGAGGGCAGATACGCAGTATTTT	EEEEEEEEEEEEAEE<EEEEEEEEEEEEEEEEEEEEAEEAEEEEE	TRBV27*00(494)	TRBD1*00(35),TRBD2*00(35)	TRBJ2-3*00(165)		556|568|593|0|12||60.0	14|21|36|17|24||35.0;25|32|48|21|28||35.0	24|41|69|28|45||85.0												TGTGCCAGCAGTCCGACGACAGGGAGGGCAGATACGCAGTATTTT	27								CASSPTTGRADTQYF		:::::::::0:-5:12:17:-2:-3:24:28:-4:45:::	TLML_16_	DNA
241	CLONES_TRBTLML_16__4W_TCR-J_Dep_TCR-V_genomic_1000_ACTATGCA_merged_2500000.txt	1071	1	6.23519e-05	TGTGCCAGCAGGGCTGGGGGTTCCTAGACCTACGAGCAGTACTTC	EEEEEEEEEEEEEEEEEEEEEEEEEEEEEEEEEEEEEEEEEEEEE	TRBV2*00(270)	TRBD1*00(25)	TRBJ2-7*00(225)		518|529|555|0|11||55.0	18|23|36|15|20||25.0	22|39|67|28|45||85.0												TGTGCCAGCAGGGCTGGGGGTTCCTAGACCTACGAGCAGTACTTC	36								CASRAGGS*TYEQYF		:::::::::0:-6:11:15:-6:-1:20:28:-2:45:::	TLML_16_	DNA
242	CLONES_TRBTLML_16__4W_TCR-J_Dep_TCR-V_genomic_1000_ACTATGCA_merged_2500000.txt	1074	1	6.23519e-05	TGCGCCAGCAGCGGAGGGACTAGCGGGTGGGACGAGCAGTACTTC	EEEEEEEEEEEEEEEEEEEEEEEEEEEEEEEEEEEEEEEEEEEEE	TRBV4-3*00(460),TRBV4-2*00(444)	TRBD2*00(64)	TRBJ2-7*00(210)		537|549|574|0|12||60.0;537|549|574|0|12|ST539C|44.0	16|32|48|15|31|SA28T|64.0	25|39|67|31|45||70.0												TGCGCCAGCAGCGGAGGGACTAGCGGGTGGGACGAGCAGTACTTC	36								CASSGGTSGWDEQYF		:::::::::0:-5:12:15:0:0:31:31:-5:45:::	TLML_16_	DNA
243	CLONES_TRBTLML_16__4W_TCR-J_Dep_TCR-V_genomic_1000_ACTATGCA_merged_2500000.txt	1075	1	6.23519e-05	TGCAGTGCTAGACGGGCAGGGGGCGCAGGAGATACGCAGTATTTT	EEEEEEEEEEEEEEEEEEEEEAEEEEEEEEEEEEEEEEEEEEEEE	TRBV20-1*00(495)	TRBD1*00(50)	TRBJ2-3*00(220)		759|771|793|0|12||60.0	16|26|36|16|26||50.0	25|41|69|29|45||80.0												TGCAGTGCTAGACGGGCAGGGGGCGCAGGAGATACGCAGTATTTT	32								CSARRAGGAGDTQYF		:::::::::0:-2:12:16:-4:2:26:29:-5:45:::	TLML_16_	DNA
244	CLONES_TRBTLML_16__4W_TCR-J_Dep_TCR-V_genomic_1000_ACTATGCA_merged_2500000.txt	1085	1	6.23519e-05	TGTGCCAGCAGCTTTATGGATCTCACCGGGGAGCTGTTTTTT	EEEEEEEEEEEEEEEEEEEEEEE<AE<AEAEEEEEEAEEEEE	TRBV7-9*00(480)		TRBJ2-2*00(235)		556|570|593|0|14||70.0		24|43|71|23|42||95.0												TGTGCCAGCAGCTTTATGGATCTCACCGGGGAGCTGTTTTTT	27								CASSFMDLTGELFF		:::::::::0:-3:14:::::23:-4:42:::	TLML_16_	DNA
245	CLONES_TRBTLML_16__4W_TCR-J_Dep_TCR-V_genomic_1000_ACTATGCA_merged_2500000.txt	1086	1	6.23519e-05	TGTGCCAGCAGCGCCACAGGGGACCCAGATACGCAGTATTTT	EEEEEEEEEEEEEEEEEEAEEEEEEEEEEEEEEEEEEEEEEE	TRBV7-9*00(780)	TRBD1*00(35)	TRBJ2-3*00(150)		556|568|593|0|12||60.0	15|22|36|15|22||35.0	24|41|69|25|42||85.0												TGTGCCAGCAGCGCCACAGGGGACCCAGATACGCAGTATTTT	32								CASSATGDPDTQYF		:::::::::0:-5:12:15:-3:-2:22:25:-4:42:::	TLML_16_	DNA
246	CLONES_TRBTLML_16__4W_TCR-J_Dep_TCR-V_genomic_1000_ACTATGCA_merged_2500000.txt	1087	1	6.23519e-05	TGTGCCAGCAGATAGCGGGGAACCCAAGAGACCCAGTACTTC	EEEEEEEEEEEEEEEEEEEEEEEEEEEEEEEEEEEEEEEEEE	TRBV13*00(465)	TRBD2*00(35)	TRBJ2-5*00(235)		567|578|604|0|11||55.0	21|28|48|12|19||35.0	21|40|68|23|42||95.0												TGTGCCAGCAGATAGCGGGGAACCCAAGAGACCCAGTACTTC	36								CASR*RGTQETQYF		:::::::::0:-6:11:12:-5:-4:19:23:-1:42:::	TLML_16_	DNA
248	CLONES_TRBTLML_16__4W_TCR-J_Dep_TCR-V_genomic_1000_ACTATGCA_merged_2500000.txt	1094	1	6.23519e-05	TGTGCCAGCGCGGGACAGGGGAGTTGGGAGCAGTACTTC	EEEEEEEEEEEEEEEEEEEEEEEEEEEEEEEEEEEEEEA	TRBV6-5*00(255),TRBV6-1*00(223)	TRBD1*00(55)	TRBJ2-7*00(200)		519|528|556|0|9||45.0;516|525|553|0|9||45.0	11|22|36|10|21||55.0	27|39|67|27|39||60.0												TGTGCCAGCGCGGGACAGGGGAGTTGGGAGCAGTACTTC	32								CASAGQGSWEQYF		:::::::::0:-8:9:10:1:-2:21:27:-7:39:::	TLML_16_	DNA
249	CLONES_TRBTLML_16__4W_TCR-J_Dep_TCR-V_genomic_1000_ACTATGCA_merged_2500000.txt	1095	1	6.23519e-05	TGTGCCAGCAGTTTGGGCAGAAACTATGGCTACACCTTC	EEEEE<7EEEEEEEA6<EEEEEEEEEAEEEEEEEE<EEE	TRBV27*00(350)		TRBJ1-2*00(230)		556|570|593|0|14||70.0		22|40|68|21|39||90.0												TGTGCCAGCAGTTTGGGCAGAAACTATGGCTACACCTTC	21								CASSLGRNYGYTF		:::::::::0:-3:14:::::21:-2:39:::	TLML_16_	DNA
250	CLONES_TRBTLML_16__4W_TCR-J_Dep_TCR-V_genomic_1000_ACTATGCA_merged_2500000.txt	1096	1	6.23519e-05	TGTGCCAGCAGTCTCTACAGGGGAGAAAAACTGTTTATT	EEEEAEEEEEEEEAEEEAEEEEEEEEEEEEEEEEEEEEE	TRBV12-3*00(510),TRBV12-4*00(510)	TRBD1*00(35)	TRBJ1-4*00(199)		530|542|567|0|12||60.0;530|542|567|0|12||60.0	15|22|36|16|23||35.0	28|43|71|24|39|ST40A|59.0												TGTGCCAGCAGTCTCTACAGGGGAGAAAAACTGTTTATT	32								CASSLYRGEKLFI		:::::::::0:-5:12:16:-3:-2:23:24:-8:39:::	TLML_16_	DNA
251	CLONES_TRBTLML_16__4W_TCR-J_Dep_TCR-V_genomic_1000_ACTATGCA_merged_2500000.txt	1097	1	6.23519e-05	TGTGCCAGCAGACGGACGGGACAGCGGAAGCTGTTTTTT	EEEEEEEEEEEEEEEEEEEEEEEEEEEEEEEEEEEEEEE	TRBV12-3*00(139),TRBV12-4*00(139)	TRBD1*00(40),TRBD2*00(34)	TRBJ2-2*00(195)		530|541|567|0|11||55.0;530|541|567|0|11||55.0	11|19|36|16|24||40.0;15|27|48|16|27|DT21|34.0	32|43|71|28|39||55.0												TGTGCCAGCAGACGGACGGGACAGCGGAAGCTGTTTTTT	36								CASRRTGQRKLFF		:::::::::0:-6:11:16:1:-5:24:28:-12:39:::	TLML_16_	DNA
252	CLONES_TRBTLML_16__4W_TCR-J_Dep_TCR-V_genomic_1000_ACTATGCA_merged_2500000.txt	1100	1	6.23519e-05	TGCGCCAGCAGTCCCAGCCCTAGCTATGAGCAGTTCTTC	EEAEEEEEEEEEEEEEAEEEEEEEEEAEEEEEEEEEEEE	TRBV5-1*00(305)	TRBD2*00(25)	TRBJ2-1*00(210)		554|565|590|0|11||55.0	20|25|48|19|24||25.0	28|42|70|25|39||70.0												TGCGCCAGCAGTCCCAGCCCTAGCTATGAGCAGTTCTTC	32								CASSPSPSYEQFF		:::::::::0:-5:11:19:-4:-7:24:25:-8:39:::	TLML_16_	DNA
253	CLONES_TRBTLML_16__4W_TCR-J_Dep_TCR-V_genomic_1000_ACTATGCA_merged_2500000.txt	1101	1	6.23519e-05	TGCGCCAGCAGCTCGGACGGGAACACTGAAGCTTTCTTT	EEEEEEEEEEEEEEEEEEEEEAEEEEEEEEEEEEEEEEE	TRBV5-1*00(135)		TRBJ1-1*00(235)		554|567|590|0|13||65.0		21|40|68|20|39||95.0												TGCGCCAGCAGCTCGGACGGGAACACTGAAGCTTTCTTT	32								CASSSDGNTEAFF		:::::::::0:-3:13:::::20:-1:39:::	TLML_16_	DNA
254	CLONES_TRBTLML_16__4W_TCR-J_Dep_TCR-V_genomic_1000_ACTATGCA_merged_2500000.txt	1102	1	6.23519e-05	TGCAGTGCTAGCCGGGGACGGGGAAACACCATATATTTT	EEEEEEEEEEEEEEEEEEEEEEEEEEEEEEEEEEEEEEE	TRBV20-1*00(385)	TRBD1*00(25),TRBD2*00(25)	TRBJ1-3*00(230)		759|770|793|0|11||55.0	10|15|36|11|16||25.0;14|19|48|11|16||25.0	24|42|70|21|39||90.0												TGCAGTGCTAGCCGGGGACGGGGAAACACCATATATTTT	36								CSASRGRGNTIYF		:::::::::0:-3:11:11:2:-9:16:21:-4:39:::	TLML_16_	DNA
255	CLONES_TRBTLML_16__4W_TCR-J_Dep_TCR-V_genomic_1000_ACTATGCA_merged_2500000.txt	1112	1	6.23519e-05	TGTGCCAGCAGCTTCTGGGGCTACGAGCAGTACTTC	EEEE<EEEEAEEEEEEEEEAEEEEEEEEEEEEEEEE	TRBV7-2*00(192)		TRBJ2-7*00(220)		580|594|617|0|14||70.0		23|39|67|20|36||80.0												TGTGCCAGCAGCTTCTGGGGCTACGAGCAGTACTTC	27								CASSFWGYEQYF		:::::::::0:-3:14:::::20:-3:36:::	TLML_16_	DNA
1	CLONES_TRBTLML_16__baseline_TCR-J_Dep_TCR-V_genomic_1000_ACGTATCA_merged_2500000.txt	4	1055	0.0173189	TGTGCCAGCAGCTTTACTTACTCAACTAATGAAAAACTGTTTTTT	NNNNNNNNNNNNNNNNNNNNNNNNNNNNNNNNNNNNNNNNNNNNN	TRBV11-1*00(718.7)		TRBJ1-4*00(238.1)		531|545|568|0|14||70.0		20|43|71|22|45||115.0												TGTGCCAGCAGCTTTACTTACTCAACTAATGAAAAACTGTTTTTT	45								CASSFTYSTNEKLFF		:::::::::0:-3:14:::::22:0:45:::	TLML_16_	DNA
2	CLONES_TRBTLML_16__baseline_TCR-J_Dep_TCR-V_genomic_1000_ACGTATCA_merged_2500000.txt	5	1028	0.0168757	TGTGCCAGCAGTGAGACCGTCAAAAACATTCAGTACTTC	EEEEEEEEEEEEEEEEEEEEEEEEEEEEEEEEEEEEEEE	TRBV27*00(727.7)		TRBJ2-4*00(220)		556|568|593|0|12||60.0		23|42|70|20|39||95.0												TGTGCCAGCAGTGAGACCGTCAAAAACATTCAGTACTTC	36								CASSETVKNIQYF		:::::::::0:-5:12:::::20:-3:39:::	TLML_16_	DNA
3	CLONES_TRBTLML_16__baseline_TCR-J_Dep_TCR-V_genomic_1000_ACGTATCA_merged_2500000.txt	9	660	0.0108346	TGTGCCAGCAGTTACCCTACTAGCGGACCCCACGAGCAGTACTTC	EEEEEEEEEEEEEEEEEEEEEEEEEEEEEEEEEEEEEEEEEEEEE	TRBV6-3*00(762.3),TRBV6-2*00(760.5)	TRBD2*00(40)	TRBJ2-7*00(201.1)		516|531|553|0|15||75.0;516|531|553|0|15||75.0	19|27|48|18|26||40.0	25|39|67|31|45||70.0												TGTGCCAGCAGTTACCCTACTAGCGGACCCCACGAGCAGTACTTC	36								CASSYPTSGPHEQYF		:::::::::0:-2:15:18:-3:-5:26:31:-5:45:::	TLML_16_	DNA
4	CLONES_TRBTLML_16__baseline_TCR-J_Dep_TCR-V_genomic_1000_ACGTATCA_merged_2500000.txt	12	486	0.0079782	TGTGCCAGCAGTTACTCGACCCGAAGAATACAGAGGGCGGCGGGCTGAAGCTTTCTTT	EEEEEEEEEEEEEEEEEEEEEEEEEEEEEEEEEEEEEEEEEEEEEEEEEEEEEEEEEE	TRBV6-5*00(678.3)	TRBD1*00(34),TRBD2*00(30)	TRBJ1-1*00(207.3)		519|538|556|0|19||95.0	15|25|36|29|39|SG19A|34.0;27|33|48|32|38||30.0	26|40|68|44|58||70.0												TGTGCCAGCAGTTACTCGACCCGAAGAATACAGAGGGCGGCGGGCTGAAGCTTTCTTT	36								CASSYSTRRI_RGRRAEAFF		:::::::::0:2:19:29:-3:1:39:44:-6:58:::	TLML_16_	DNA
5	CLONES_TRBTLML_16__baseline_TCR-J_Dep_TCR-V_genomic_1000_ACGTATCA_merged_2500000.txt	17	438	0.00719023	TGTGCCAGCAGTATCGACAGGGCGCAATCAGCCCCAGCATTTT	EEEEEEEEEEEEEEEEEEEEEEEEEEEEEEEEEEEEEEEEEEE	TRBV6-4*00(712.7)	TRBD1*00(35)	TRBJ1-5*00(218.1)		518|530|555|0|12||60.0	14|21|36|15|22||35.0	22|42|70|23|43||100.0												TGTGCCAGCAGTATCGACAGGGCGCAATCAGCCCCAGCATTTT	36								CASSIDR_RNQPQHF		:::::::::0:-5:12:15:-2:-3:22:23:-2:43:::	TLML_16_	DNA
6	CLONES_TRBTLML_16__baseline_TCR-J_Dep_TCR-V_genomic_1000_ACGTATCA_merged_2500000.txt	32	283	0.00464574	TGTGCCAGCAGCCAAGATCTTTGTGGGACAGGGTCCGCAGTGAGCAGTTCTTC	EEEEEEEEEEEEEEEEEEEEEEEEEEEEEEEEEEEEEEEEEEEEEEEEEEEEE	TRBV14*00(604.3)	TRBD1*00(45)	TRBJ2-1*00(203.9)		516|537|553|0|21||105.0	12|21|36|24|33||45.0	29|42|70|40|53||65.0												TGTGCCAGCAGCCAAGATCTTTGTGGGACAGGGTCCGCAGTGAGCAGTTCTTC	36								CASSQDLCG_RVRSEQFF		:::::::::0:4:21:24:0:-3:33:40:-9:53:::	TLML_16_	DNA
7	CLONES_TRBTLML_16__baseline_TCR-J_Dep_TCR-V_genomic_1000_ACGTATCA_merged_2500000.txt	37	262	0.004301	TGTGCCAGCAGCTCCCAGACAGCTTATGGCTACACCTTC	EEEEEEEEEEEEEEEEEEEEEEEEEEEEEEEEEEEEEEE	TRBV7-9*00(722.6)	TRBD1*00(25)	TRBJ1-2*00(169.6)		556|569|593|0|13||65.0	14|19|36|17|22||25.0	25|40|68|24|39||75.0												TGTGCCAGCAGCTCCCAGACAGCTTATGGCTACACCTTC	36								CASSSQTAYGYTF		:::::::::0:-4:13:17:-2:-5:22:24:-5:39:::	TLML_16_	DNA
8	CLONES_TRBTLML_16__baseline_TCR-J_Dep_TCR-V_genomic_1000_ACGTATCA_merged_2500000.txt	44	244	0.00400552	TGCGCCAGCAGCCAAGATCCAGCGGGAGACCAAGAGACCCAGTACTTC	EEEEEEEEEEEEEEEEEEEEEEEEEEEEEEEEEEEEEEEEEEEEEEEE	TRBV4-1*00(547.7)	TRBD2*00(40)	TRBJ2-5*00(140.5)		537|556|574|0|19||95.0	22|30|48|20|28||40.0	20|40|68|28|48||100.0												TGCGCCAGCAGCCAAGATCCAGCGGGAGACCAAGAGACCCAGTACTTC	36								CASSQDPAGDQETQYF		:::::::::0:2:19:20:-6:-2:28:28:0:48:::	TLML_16_	DNA
9	CLONES_TRBTLML_16__baseline_TCR-J_Dep_TCR-V_genomic_1000_ACGTATCA_merged_2500000.txt	46	244	0.00400552	TGTGCCAGCAGCCCCGGAGGGGGCAGTAAAGCTTTCTTT	EEEEEEEEEEEEEEEEEEEEEEEEEEEEEEEEEEEEEEE	TRBV11-2*00(677.3)	TRBD1*00(35),TRBD2*00(30)	TRBJ1-1*00(179.8)		522|534|559|0|12||60.0	17|24|36|17|24||35.0;26|32|48|15|21||30.0	29|40|68|28|39||55.0												TGTGCCAGCAGCCCCGGAGGGGGCAGTAAAGCTTTCTTT	36								CASSPGGGSKAFF		:::::::::0:-5:12:17:-5:0:24:28:-9:39:::	TLML_16_	DNA
10	CLONES_TRBTLML_16__baseline_TCR-J_Dep_TCR-V_genomic_1000_ACGTATCA_merged_2500000.txt	47	241	0.00395627	TGTGCCAGCAGTTTAATACAGGGGCCGATCAATGAGCAGTTCTTC	EEEEEEEEEEEEEEEEEEEEEEEEEEEEEEEEEEEEEEEEEEEEE	TRBV27*00(633.1)	TRBD1*00(35)	TRBJ2-1*00(184.1)		556|571|593|0|15||75.0	15|22|36|17|24||35.0	26|42|70|29|45||80.0												TGTGCCAGCAGTTTAATACAGGGGCCGATCAATGAGCAGTTCTTC	36								CASSLIQGPINEQFF		:::::::::0:-2:15:17:-3:-2:24:29:-6:45:::	TLML_16_	DNA
11	CLONES_TRBTLML_16__baseline_TCR-J_Dep_TCR-V_genomic_1000_ACGTATCA_merged_2500000.txt	50	239	0.00392344	TGTGCCAGCAGTTTACCCGGGCCCGAGCAGTACTTC	EEEEEEEEEEEEEEEEEEEEEEEEEEEEEEEEEEEE	TRBV28*00(724)	TRBD1*00(30),TRBD2*00(30)	TRBJ2-7*00(166.4)		564|579|601|0|15||75.0	9|15|36|15|21||30.0;13|19|48|15|21||30.0	26|39|67|23|36||65.0												TGTGCCAGCAGTTTACCCGGGCCCGAGCAGTACTTC	36								CASSLPGPEQYF		:::::::::0:-2:15:15:3:-9:21:23:-6:36:::	TLML_16_	DNA
12	CLONES_TRBTLML_16__baseline_TCR-J_Dep_TCR-V_genomic_1000_ACGTATCA_merged_2500000.txt	68	212	0.0034802	TGCAGTGCTACCTCACGACTAGCGGGAGCTCCTACAATGAGCAGTTCTTC	EEEEEEEEEEEEEEEEEEEEEEEEEEEEEEEEEEEEEEEEEEEEEEEEEE	TRBV20-1*00(887.2)	TRBD2*00(40)	TRBJ2-1*00(259.4)		759|769|793|0|10||50.0	18|26|48|16|24||40.0	16|42|70|24|50||130.0												TGCAGTGCTACCTCACGACTAGCGGGAGCTCCTACAATGAGCAGTTCTTC	36								CSATSRLA_SSYNEQFF		:::::::::0:-4:10:16:-2:-6:24:24:4:50:::	TLML_16_	DNA
13	CLONES_TRBTLML_16__baseline_TCR-J_Dep_TCR-V_genomic_1000_ACGTATCA_merged_2500000.txt	71	208	0.00341454	TGTGCCAGCAGTCTCTTAGCGGGAGGGAACAATGAGCAGTTCTTC	EEEEEEEEEEEEEEEEEEEEEEEEEEEEEEEEEEEEEEEEEEEEE	TRBV28*00(728.4)	TRBD2*00(55)	TRBJ2-1*00(217.9)		564|576|601|0|12||60.0	21|32|48|16|27||55.0	25|42|70|28|45||85.0												TGTGCCAGCAGTCTCTTAGCGGGAGGGAACAATGAGCAGTTCTTC	36								CASSLLAGGNNEQFF		:::::::::0:-5:12:16:-5:0:27:28:-5:45:::	TLML_16_	DNA
14	CLONES_TRBTLML_16__baseline_TCR-J_Dep_TCR-V_genomic_1000_ACGTATCA_merged_2500000.txt	72	208	0.00341454	TGTGCTAGTGGTTTGATCTCCGCTCCTACAATGAGCAGTTCTTC	EEEEEEEEEEEEEEEEEEEEEEEEEEEEEEEEEEEEEEEEEEEE	TRBV12-5*00(1134.3)		TRBJ2-1*00(179.8)		530|545|567|0|15||75.0		19|42|70|21|44||115.0												TGTGCTAGTGGTTTGATCTCCGCTCCTACAATGAGCAGTTCTTC	36								CASGLIS_SYNEQFF		:::::::::0:-2:15:::::21:1:44:::	TLML_16_	DNA
15	CLONES_TRBTLML_16__baseline_TCR-J_Dep_TCR-V_genomic_1000_ACGTATCA_merged_2500000.txt	81	202	0.00331604	TGTGCCAGCATGGATCGTTACACTGAAGCTTTCTTT	EEEEEEEEEEEEEEEEEEEEEEEEEEEEEEEEEEEE	TRBV2*00(1291.7)		TRBJ1-1*00(159.3)		518|528|555|0|10||50.0		23|40|68|19|36||85.0												TGTGCCAGCATGGATCGTTACACTGAAGCTTTCTTT	36								CASMDRYTEAFF		:::::::::0:-7:10:::::19:-3:36:::	TLML_16_	DNA
16	CLONES_TRBTLML_16__baseline_TCR-J_Dep_TCR-V_genomic_1000_ACGTATCA_merged_2500000.txt	86	199	0.00326679	TGTGCCAGCAGCGATTCCGGGACAGGGGGCGCAGAGACCCAGTACTTC	EEEEEEEEEEEEEEEEEEEEEEEEEEEEEEEEEEEEEEEEEEEEEEEE	TRBV13*00(535.8)	TRBD1*00(80)	TRBJ2-5*00(169.8)		567|579|604|0|12||60.0	10|26|36|16|32||80.0	24|40|68|32|48||80.0												TGTGCCAGCAGCGATTCCGGGACAGGGGGCGCAGAGACCCAGTACTTC	36								CASSDSGTGGAETQYF		:::::::::0:-5:12:16:2:2:32:32:-4:48:::	TLML_16_	DNA
17	CLONES_TRBTLML_16__baseline_TCR-J_Dep_TCR-V_genomic_1000_ACGTATCA_merged_2500000.txt	92	192	0.00315188	TGTGCCAGCAGTCCGCGGTTGGGTGTGGGGGGCTACACCTTC	EEEEEEEEEEEEEEEEEEEEEEEEEEEEEEEEEEEEEEEEEE	TRBV28*00(1061.6)		TRBJ1-2*00(184.7)		564|576|601|0|12||60.0		28|40|68|30|42||60.0												TGTGCCAGCAGTCCGCGGTTGGGTGTGGGGGGCTACACCTTC	36								CASSPRLGVGGYTF		:::::::::0:-5:12:::::30:-8:42:::	TLML_16_	DNA
18	CLONES_TRBTLML_16__baseline_TCR-J_Dep_TCR-V_genomic_1000_ACGTATCA_merged_2500000.txt	101	186	0.00305338	TGTGCCAGCAGTTCACAGGGGGCGCTAAGCGGGAGCTCCATGAGCAGTTCTTC	EEEEEEEEEEEEEEEEEEEEEEEEEEEEEEEEEEEEEEEEEEEEEEEEEEEEE	TRBV27*00(728.3)	TRBD1*00(55)	TRBJ2-1*00(174.7)		556|569|593|0|13||65.0	15|26|36|14|25||55.0	28|42|70|39|53||70.0												TGTGCCAGCAGTTCACAGGGGGCGCTAAGCGGGAGCTCCATGAGCAGTTCTTC	36								CASSSQGAL_RELHEQFF		:::::::::0:-4:13:14:-3:2:25:39:-8:53:::	TLML_16_	DNA
19	CLONES_TRBTLML_16__baseline_TCR-J_Dep_TCR-V_genomic_1000_ACGTATCA_merged_2500000.txt	102	186	0.00305338	TGTGCCAGCAGCTTTCCGGCGGGAGGGGGTCCCAATGAGCAGTTCTTC	EEEEEEEEEEEEEEEEEEEEEEEEEEEEEEEEEEEEEEEEEEEEEEEE	TRBV7-9*00(1150)	TRBD2*00(45)	TRBJ2-1*00(184.9)		556|570|593|0|14||70.0	23|32|48|18|27||45.0	26|42|70|32|48||80.0												TGTGCCAGCAGCTTTCCGGCGGGAGGGGGTCCCAATGAGCAGTTCTTC	36								CASSFPAGGGPNEQFF		:::::::::0:-3:14:18:-7:0:27:32:-6:48:::	TLML_16_	DNA
20	CLONES_TRBTLML_16__baseline_TCR-J_Dep_TCR-V_genomic_1000_ACGTATCA_merged_2500000.txt	105	185	0.00303697	TGTGCCAGCAGACAACCGGGACAGGGGGCTTCACCCCTCCACTTT	EEEEEEEEEEEEEEEEEEEEEEEEEEEEEEEEEEEEEEEEEEEEE	TRBV28*00(674.4)	TRBD1*00(70)	TRBJ1-6*00(168.7)		564|575|601|0|11||55.0	10|24|36|15|29||70.0	29|45|73|29|45||80.0												TGTGCCAGCAGACAACCGGGACAGGGGGCTTCACCCCTCCACTTT	36								CASRQPGQGASPLHF		:::::::::0:-6:11:15:2:0:29:29:-9:45:::	TLML_16_	DNA
21	CLONES_TRBTLML_16__baseline_TCR-J_Dep_TCR-V_genomic_1000_ACGTATCA_merged_2500000.txt	114	182	0.00298772	TGTGCCAGCAGTGGGACAGGGGTGGGCTACACCTTC	EEEEEEEEEEEEEEEEEEEEEEEEEEEEEEEEEEEE	TRBV6-6*00(1162.7)	TRBD1*00(50)	TRBJ1-2*00(179.6)		516|528|553|0|12||60.0	12|22|36|12|22||50.0	28|40|68|24|36||60.0												TGTGCCAGCAGTGGGACAGGGGTGGGCTACACCTTC	36								CASSGTGVGYTF		:::::::::0:-5:12:12:0:-2:22:24:-8:36:::	TLML_16_	DNA
22	CLONES_TRBTLML_16__baseline_TCR-J_Dep_TCR-V_genomic_1000_ACGTATCA_merged_2500000.txt	140	170	0.00279073	TGTGCCAGCAGTCAAACAGGTAACGGGAATGAGCAGTTCTTC	EEEEEEEEEEEEEEEEEEEEEEEEEEEEEEEEEEEEEEEEEE	TRBV2*00(747.9)	TRBD1*00(25)	TRBJ2-1*00(214.1)		518|530|555|0|12||60.0	15|20|36|15|20||25.0	27|42|70|27|42||75.0												TGTGCCAGCAGTCAAACAGGTAACGGGAATGAGCAGTTCTTC	36								CASSQTGNGNEQFF		:::::::::0:-5:12:15:-3:-4:20:27:-7:42:::	TLML_16_	DNA
23	CLONES_TRBTLML_16__baseline_TCR-J_Dep_TCR-V_genomic_1000_ACGTATCA_merged_2500000.txt	144	169	0.00277431	TGTGCCAGCGTGACTAGCGGACCAGCGATCAATGAGCAGTTCTTC	EEEEEEEEEEEEEEEEEEEEEEEEEEEEEEEEEEEEEEEEEEEEE	TRBV28*00(612.5)	TRBD2*00(45)	TRBJ2-1*00(215.9)		564|573|601|0|9||45.0	18|27|48|11|20||45.0	26|42|70|29|45||80.0												TGTGCCAGCGTGACTAGCGGACCAGCGATCAATGAGCAGTTCTTC	36								CASVTSGPAINEQFF		:::::::::0:-8:9:11:-2:-5:20:29:-6:45:::	TLML_16_	DNA
24	CLONES_TRBTLML_16__baseline_TCR-J_Dep_TCR-V_genomic_1000_ACGTATCA_merged_2500000.txt	152	167	0.00274148	TGTGCCAGCAGTCTCTACAGGGGAGAAAAACTGTTTTTT	EEEEEEEEEEEEEEEEEEEEEEEEEEEEEEEEEEEEEEE	TRBV12-4*00(1021.1),TRBV12-3*00(978.2)	TRBD1*00(35)	TRBJ1-4*00(214.8)		530|542|567|0|12||60.0;530|542|567|0|12||60.0	15|22|36|16|23||35.0	28|43|71|24|39||75.0												TGTGCCAGCAGTCTCTACAGGGGAGAAAAACTGTTTTTT	36								CASSLYRGEKLFF		:::::::::0:-5:12:16:-3:-2:23:24:-8:39:::	TLML_16_	DNA
25	CLONES_TRBTLML_16__baseline_TCR-J_Dep_TCR-V_genomic_1000_ACGTATCA_merged_2500000.txt	156	165	0.00270865	TGTGCCAGCAGAGAACAGGGTGGCAATCAGCCCCAGCATTTT	EEEEEEEEEEEEEEEEEEEEEEEEEEEEEEEEEEEEEEEEEE	TRBV6-5*00(944.2)	TRBD1*00(30)	TRBJ1-5*00(149.9)		519|530|556|0|11||55.0	15|21|36|14|20||30.0	22|42|70|22|42||100.0												TGTGCCAGCAGAGAACAGGGTGGCAATCAGCCCCAGCATTTT	36								CASREQGGNQPQHF		:::::::::0:-6:11:14:-3:-3:20:22:-2:42:::	TLML_16_	DNA
26	CLONES_TRBTLML_16__baseline_TCR-J_Dep_TCR-V_genomic_1000_ACGTATCA_merged_2500000.txt	165	162	0.0026594	TGTGCCAGCAGTGACCGGGAGGGGAGAGTGAGCAGTTCTTC	EEEEEEEEEEEEEEEEEEEEEEEEEEEEEEEEEEEEEEEEE	TRBV6-1*00(1042)	TRBD2*00(40)	TRBJ2-1*00(164.9)		516|530|553|0|14||70.0	24|32|48|15|23||40.0	29|42|70|28|41||65.0												TGTGCCAGCAGTGACCGGGAGGGGAGAGTGAGCAGTTCTTC	36								CASSDRE_ESEQFF		:::::::::0:-3:14:15:-8:0:23:28:-9:41:::	TLML_16_	DNA
27	CLONES_TRBTLML_16__baseline_TCR-J_Dep_TCR-V_genomic_1000_ACGTATCA_merged_2500000.txt	170	161	0.00264298	TGTGCCAGCCCTGGGACAGGGGCTACGAGCAGTACTTC	EEEEEEEEEEEEEEEEEEEEEEEEEEEEEEEEEEEEEE	TRBV27*00(861.2)	TRBD1*00(50)	TRBJ2-7*00(154.8)		556|565|593|0|9||45.0	12|22|36|12|22||50.0	23|39|67|22|38||80.0												TGTGCCAGCCCTGGGACAGGGGCTACGAGCAGTACTTC	36								CASPGT_GYEQYF		:::::::::0:-8:9:12:0:-2:22:22:-3:38:::	TLML_16_	DNA
28	CLONES_TRBTLML_16__baseline_TCR-J_Dep_TCR-V_genomic_1000_ACGTATCA_merged_2500000.txt	174	160	0.00262657	TGTGCCAGCAGCTTTACTAGTGGAATGAGCAGTTCTTC	EEEEEEEEEEEEEEEEEEEEEEEEEEEEEEEEEEEEEE	TRBV11-3*00(1146.6)	TRBD2*00(25)	TRBJ2-1*00(139.8)		521|535|558|0|14||70.0	8|13|48|16|21||25.0	27|42|70|23|38||75.0												TGTGCCAGCAGCTTTACTAGTGGAATGAGCAGTTCTTC	36								CASSFT_WNEQFF		:::::::::0:-3:14:16:8:-19:21:23:-7:38:::	TLML_16_	DNA
29	CLONES_TRBTLML_16__baseline_TCR-J_Dep_TCR-V_genomic_1000_ACGTATCA_merged_2500000.txt	185	155	0.00254449	TGTGCCAGCAGTATCCTATACAATGAGCAGTTCTTC	EEEEEEEEEEEEEEEEEEEEEEEEEEEEEEEEEEEE	TRBV7-2*00(1266.8)		TRBJ2-1*00(192.6)		580|591|617|0|11||55.0		24|42|70|18|36||90.0												TGTGCCAGCAGTATCCTATACAATGAGCAGTTCTTC	36								CASSILYNEQFF		:::::::::0:-6:11:::::18:-4:36:::	TLML_16_	DNA
30	CLONES_TRBTLML_16__baseline_TCR-J_Dep_TCR-V_genomic_1000_ACGTATCA_merged_2500000.txt	188	153	0.00251166	TGTGCCAGCAGCTCGGGACAAAACTATGGCTACACCTTC	EEEEEEEEEEEEEEEEEEEEEEEEEEEEEEEEEEEEEEE	TRBV28*00(584.3)	TRBD1*00(35),TRBD2*00(30)	TRBJ1-2*00(144.4)		564|575|601|0|11||55.0	11|18|36|13|20||35.0;15|21|48|13|19||30.0	22|40|68|21|39||90.0												TGTGCCAGCAGCTCGGGACAAAACTATGGCTACACCTTC	36								CASSSGQNYGYTF		:::::::::0:-6:11:13:1:-6:20:21:-2:39:::	TLML_16_	DNA
31	CLONES_TRBTLML_16__baseline_TCR-J_Dep_TCR-V_genomic_1000_ACGTATCA_merged_2500000.txt	190	150	0.00246241	TGTGCCAGTAGTATTTTCGGGACAGGGGGCGAACTTTCTGAAGCTTTCTTT	EEEEEEEEEEEEEEEEEEEEEEEEEEEEEEEEEEEEEEEEEEEEEEEEEEE	TRBV19*00(1095.5)	TRBD1*00(70)	TRBJ1-1*00(184.6)		559|573|596|0|14||70.0	11|25|36|17|31||70.0	26|40|68|37|51||70.0												TGTGCCAGTAGTATTTTCGGGACAGGGGGCGAACTTTCTGAAGCTTTCTTT	36								CASSIFGTGGELSEAFF		:::::::::0:-3:14:17:1:1:31:37:-6:51:::	TLML_16_	DNA
32	CLONES_TRBTLML_16__baseline_TCR-J_Dep_TCR-V_genomic_1000_ACGTATCA_merged_2500000.txt	207	144	0.00236391	TGTGCCAGCAGTTTGCGACAGGGGGCCGCCAACACTGAAGCTTTCTTT	EEEEEEEEEEEEEEEEEEEEEEEEEEEEEEEEEEEEEEEEEEEEEEEE	TRBV28*00(1260.1)	TRBD1*00(50)	TRBJ1-1*00(154.8)		564|578|601|0|14||70.0	14|24|36|16|26||50.0	22|40|68|30|48||90.0												TGTGCCAGCAGTTTGCGACAGGGGGCCGCCAACACTGAAGCTTTCTTT	36								CASSLRQGAANTEAFF		:::::::::0:-3:14:16:-2:0:26:30:-2:48:::	TLML_16_	DNA
33	CLONES_TRBTLML_16__baseline_TCR-J_Dep_TCR-V_genomic_1000_ACGTATCA_merged_2500000.txt	212	144	0.00236391	TGTGCCAGCAGAAAGCGGGAGGTGTGGTTCTTC	EEEEEEEEEEEEEEEEEEEEEEEEEEEEEEEEE	TRBV11-3*00(1162.8)	TRBD2*00(45)	TRBJ2-1*00(139.9)		521|532|558|0|11||55.0	22|31|48|13|22||45.0	35|42|70|26|33||35.0												TGTGCCAGCAGAAAGCGGGAGGTGTGGTTCTTC	36								CASRKREVWFF		:::::::::0:-6:11:13:-6:-1:22:26:-15:33:::	TLML_16_	DNA
34	CLONES_TRBTLML_16__baseline_TCR-J_Dep_TCR-V_genomic_1000_ACGTATCA_merged_2500000.txt	216	142	0.00233108	TGTGCCAGCAGCCCCACCTTTACCAGTGGGAAGATACGAGCAGTACTTC	EEEEEEEEEEEEEEEEEEEEEEEEEEEEEEEEEEEEEEEEEEEEEEEEE	TRBV9*00(779.1)		TRBJ2-7*00(159.7)		559|571|595|0|12||60.0		24|39|67|34|49||75.0												TGTGCCAGCAGCCCCACCTTTACCAGTGGGAAGATACGAGCAGTACTTC	36								CASSPTFT_VGRYEQYF		:::::::::0:-4:12:::::34:-4:49:::	TLML_16_	DNA
35	CLONES_TRBTLML_16__baseline_TCR-J_Dep_TCR-V_genomic_1000_ACGTATCA_merged_2500000.txt	220	141	0.00231466	TGTGCCAGCAGCCCGGACAGGGTCCCGAACACTGAAGCTTTCTTT	EEEEEEEEEEEEEEEEEEEEEEEEEEEEEEEEEEEEEEEEEEEEE	TRBV5-5*00(899.6),TRBV5-7*00(796.3)	TRBD1*00(40)	TRBJ1-1*00(179.9)		549|561|585|0|12||60.0;551|563|587|0|12||60.0	13|21|36|14|22||40.0	21|40|68|26|45||95.0												TGTGCCAGCAGCCCGGACAGGGTCCCGAACACTGAAGCTTTCTTT	36								CASSPDRVPNTEAFF		:::::::::0:-4:12:14:-1:-3:22:26:-1:45:::	TLML_16_	DNA
36	CLONES_TRBTLML_16__baseline_TCR-J_Dep_TCR-V_genomic_1000_ACGTATCA_merged_2500000.txt	223	141	0.00231466	TGCAGCGCCAAAGACAGGTTGGCCTACAATGAGCAGTTCTTC	EEEEEEEEEEEEEEEEEEEEEEEEEEEEEEEEEEEEEEEEEE	TRBV29-1*00(509.1)	TRBD1*00(30)	TRBJ2-1*00(214.3)		700|707|734|0|7||35.0	14|20|36|12|18||30.0	22|42|70|22|42||100.0												TGCAGCGCCAAAGACAGGTTGGCCTACAATGAGCAGTTCTTC	36								CSAKDRLAYNEQFF		:::::::::0:-7:7:12:-2:-4:18:22:-2:42:::	TLML_16_	DNA
37	CLONES_TRBTLML_16__baseline_TCR-J_Dep_TCR-V_genomic_1000_ACGTATCA_merged_2500000.txt	225	139	0.00228183	TGTGCCATCAGTGAGGTCCAGCCCTCCGGTAATGAAAAACTGTTTTTT	EEEEEEEEEEEEEEEEEEEEEEEEEEEEEEEEEEEEEEEEEEEEEEEE	TRBV10-3*00(759.5)	TRBD2*00(35)	TRBJ1-4*00(179.9)		533|548|570|0|15||75.0	31|38|48|20|27||35.0	24|43|71|29|48||95.0												TGTGCCATCAGTGAGGTCCAGCCCTCCGGTAATGAAAAACTGTTTTTT	36								CAISEVQPSGNEKLFF		:::::::::0:-2:15:20:-15:6:27:29:-4:48:::	TLML_16_	DNA
38	CLONES_TRBTLML_16__baseline_TCR-J_Dep_TCR-V_genomic_1000_ACGTATCA_merged_2500000.txt	230	136	0.00223258	TGTGCCAGCAGCCGCGGGACAGGGTACCAAGAGACCCAGTACTTC	EEEEEEEEEEEEEEEEEEEEEEEEEEEEEEEEEEEEEEEEEEEEE	TRBV3-1*00(875.4)	TRBD1*00(40)	TRBJ2-5*00(254)		543|556|580|0|13||65.0	11|19|36|14|22||40.0	17|40|68|22|45||115.0												TGTGCCAGCAGCCGCGGGACAGGGTACCAAGAGACCCAGTACTTC	36								CASSRGTGYQETQYF		:::::::::0:-4:13:14:1:-5:22:22:3:45:::	TLML_16_	DNA
39	CLONES_TRBTLML_16__baseline_TCR-J_Dep_TCR-V_genomic_1000_ACGTATCA_merged_2500000.txt	231	136	0.00223258	TGTGCCAGCAGCCCGACAGGGGAATATGGCTACACCTTC	EEEEEEEEEEEEEEEEEEEEEEEEEEEEEEEEEEEEEEE	TRBV12-3*00(478.4),TRBV12-4*00(478.4)	TRBD1*00(40)	TRBJ1-2*00(183.7)		530|541|567|0|11||55.0;530|541|567|0|11||55.0	14|22|36|14|22||40.0	25|40|68|24|39||75.0												TGTGCCAGCAGCCCGACAGGGGAATATGGCTACACCTTC	36								CASSPTGEYGYTF		:::::::::0:-6:11:14:-2:-2:22:24:-5:39:::	TLML_16_	DNA
40	CLONES_TRBTLML_16__baseline_TCR-J_Dep_TCR-V_genomic_1000_ACGTATCA_merged_2500000.txt	236	134	0.00219975	TGTGCCAGCAGCTCCAGGTCCAGGGTGGACACTGAAGCTTTCTTT	EEEEEEEEEEEEEEEEEEEEEEEEEEEEEEEEEEEEEEEEEEEEE	TRBV7-9*00(743.6)	TRBD1*00(25)	TRBJ1-1*00(219.9)		556|569|593|0|13||65.0	16|21|36|20|25||25.0	23|40|68|28|45||85.0												TGTGCCAGCAGCTCCAGGTCCAGGGTGGACACTGAAGCTTTCTTT	36								CASSSRSRVDTEAFF		:::::::::0:-4:13:20:-4:-3:25:28:-3:45:::	TLML_16_	DNA
41	CLONES_TRBTLML_16__baseline_TCR-J_Dep_TCR-V_genomic_1000_ACGTATCA_merged_2500000.txt	240	134	0.00219975	TGTGCCAGCAGCGCTGACAAACCCTACGAGCAGTACTTC	EEEEEEEEEEEEEEEEEEEEEEEEEEEEEEEEEEEEEEE	TRBV6-3*00(357),TRBV6-2*00(355.3)		TRBJ2-7*00(161.4)		516|527|553|0|11||55.0;516|527|553|0|11||55.0		22|39|67|22|39||85.0												TGTGCCAGCAGCGCTGACAAACCCTACGAGCAGTACTTC	36								CASSADKPYEQYF		:::::::::0:-6:11:::::22:-2:39:::	TLML_16_	DNA
42	CLONES_TRBTLML_16__baseline_TCR-J_Dep_TCR-V_genomic_1000_ACGTATCA_merged_2500000.txt	255	131	0.0021505	TGTGCCATCAGTGAGGCGGGGGACAGGCATGATCCCCCTTGAA	EEEEEEEEEEEEEEEEEEEEEEEEEEEEEEEEEEEEEEEEEEE	TRBV10-3*00(792.9)	TRBD1*00(40)	TRBJ2-6*00(130)		533|548|570|0|15||75.0	12|20|36|19|27||40.0	45|45|73|43|43||0.0												TGTGCCATCAGTGAGGCGGGGGACAGGCATGATCCCCCTTGAA	36								CAISEAG_TGMIPLE		:::::::::0:-2:15:19:0:-4:27:43:-25:43:::	TLML_16_	DNA
43	CLONES_TRBTLML_16__baseline_TCR-J_Dep_TCR-V_genomic_1000_ACGTATCA_merged_2500000.txt	272	128	0.00210125	TGCGCCAGCAGCTGGGGGTGGGGCCGGGAAGAGACCCAGTACTTC	EEEEEEEEEEEEEEEEEEEEEEEEEEEEEEEEEEEEEEEEEEEEE	TRBV5-1*00(559.1)	TRBD1*00(25),TRBD2*00(25)	TRBJ2-5*00(223.5)		554|567|590|0|13||65.0	10|15|36|23|28||25.0;14|19|48|23|28||25.0	23|40|68|28|45||85.0												TGCGCCAGCAGCTGGGGGTGGGGCCGGGAAGAGACCCAGTACTTC	36								CASSWGWGREETQYF		:::::::::0:-3:13:23:2:-9:28:28:-3:45:::	TLML_16_	DNA
44	CLONES_TRBTLML_16__baseline_TCR-J_Dep_TCR-V_genomic_1000_ACGTATCA_merged_2500000.txt	275	127	0.00208484	TGTGCCAGCAGTTATGAGTAGGGAGAAGAAAAACATTCAGTACTTC	EEEEEEEEEEEEEEEEEEEEEEEEEEEEEEEEEEEEEEEEEEEEEE	TRBV6-3*00(925),TRBV6-2*00(921.3)	TRBD2*00(25)	TRBJ2-4*00(160)		516|530|553|0|14||70.0;516|530|553|0|14||70.0	25|30|48|20|25||25.0	24|42|70|28|46||90.0												TGTGCCAGCAGTTATGAGTAGGGAGAAGAAAAACATTCAGTACTTC	36								CASSYE*G_KKNIQYF		:::::::::0:-3:14:20:-9:-2:25:28:-4:46:::	TLML_16_	DNA
45	CLONES_TRBTLML_16__baseline_TCR-J_Dep_TCR-V_genomic_1000_ACGTATCA_merged_2500000.txt	278	126	0.00206842	TGCGCCAGCAGCTTGGGGACTTTTTCCTACAATGAGCAGTTCTTC	EEEEEEEEEEEEEEEEEEEEEEEEEEEEEEEEEEEEEEEEEEEEE	TRBV5-1*00(748.4)	TRBD2*00(25)	TRBJ2-1*00(169.9)		554|570|590|0|16||80.0	17|22|48|16|21||25.0	21|42|70|24|45||105.0												TGCGCCAGCAGCTTGGGGACTTTTTCCTACAATGAGCAGTTCTTC	36								CASSLGTFSYNEQFF		:::::::::0:0:16:16:-1:-10:21:24:-1:45:::	TLML_16_	DNA
46	CLONES_TRBTLML_16__baseline_TCR-J_Dep_TCR-V_genomic_1000_ACGTATCA_merged_2500000.txt	279	126	0.00206842	TGTGCCAGCAGTGACCGTCAGGGCGGAGAGACCCAGTACTTC	EEEEEEEEEEEEEEEEEEEEEEEEEEEEEEEEEEEEEEEEEE	TRBV6-4*00(574.5)	TRBD1*00(25),TRBD2*00(25)	TRBJ2-5*00(174)		518|533|555|0|15||75.0	16|21|36|18|23||25.0;28|33|48|19|24||25.0	24|40|68|26|42||80.0												TGTGCCAGCAGTGACCGTCAGGGCGGAGAGACCCAGTACTTC	36								CASSDRQGGETQYF		:::::::::0:-2:15:18:-4:-3:23:26:-4:42:::	TLML_16_	DNA
47	CLONES_TRBTLML_16__baseline_TCR-J_Dep_TCR-V_genomic_1000_ACGTATCA_merged_2500000.txt	287	125	0.00205201	TGTGCCAGCAGCCAAGATGGGGGAGAGTACGGCTACACCTTC	EEEEEEEEEEEEEEEEEEEEEEEEEEEEEEEEEEEEEEEEEE	TRBV3-1*00(1270.5)	TRBD1*00(25),TRBD2*00(25)	TRBJ1-2*00(169.9)		543|561|580|0|18||90.0	18|23|36|18|23||25.0;25|30|48|20|25||25.0	28|40|68|30|42||60.0												TGTGCCAGCAGCCAAGATGGGGGAGAGTACGGCTACACCTTC	36								CASSQDGGEYGYTF		:::::::::0:1:18:18:-6:-1:23:30:-8:42:::	TLML_16_	DNA
48	CLONES_TRBTLML_16__baseline_TCR-J_Dep_TCR-V_genomic_1000_ACGTATCA_merged_2500000.txt	289	125	0.00205201	TGTGCCAGCAGCTTAGGCGGTAATCAGCCCCAGCATTTT	EEEEEEEEEEEEEEEEEEEEEEEEEEEEEEEEEEEEEEE	TRBV7-2*00(562.5)		TRBJ1-5*00(177.5)		580|596|617|0|16||80.0		24|42|70|21|39||90.0												TGTGCCAGCAGCTTAGGCGGTAATCAGCCCCAGCATTTT	36								CASSLGGNQPQHF		:::::::::0:-1:16:::::21:-4:39:::	TLML_16_	DNA
49	CLONES_TRBTLML_16__baseline_TCR-J_Dep_TCR-V_genomic_1000_ACGTATCA_merged_2500000.txt	292	124	0.00203559	TGTGCCATCAGTGAGATAGCGGGAGGGCCGGGAGATACGCAGTATTTT	EEEEEEEEEEEEEEEEEEEEEEEEEEEEEEEEEEEEEEEEEEEEEEEE	TRBV10-3*00(1200.7)	TRBD2*00(65)	TRBJ2-3*00(204.3)		533|548|570|0|15||75.0	21|34|48|16|29||65.0	25|41|69|32|48||80.0												TGTGCCATCAGTGAGATAGCGGGAGGGCCGGGAGATACGCAGTATTTT	36								CAISEIAGGPGDTQYF		:::::::::0:-2:15:16:-5:2:29:32:-5:48:::	TLML_16_	DNA
50	CLONES_TRBTLML_16__baseline_TCR-J_Dep_TCR-V_genomic_1000_ACGTATCA_merged_2500000.txt	301	123	0.00201917	TGTGCCATCAGTATCGGACAGGGTGCCGGGGGAGCTTTCTTT	EEEEEEEEEEEEEEEEEEEEEEEEEEEEEEEEEEEEEEEEEE	TRBV10-3*00(239.5)	TRBD1*00(40)	TRBJ1-1*00(189.4)		533|545|570|0|12||60.0	13|21|36|15|23||40.0	30|40|68|32|42||50.0												TGTGCCATCAGTATCGGACAGGGTGCCGGGGGAGCTTTCTTT	36								CAISIGQGAGGAFF		:::::::::0:-5:12:15:-1:-3:23:32:-10:42:::	TLML_16_	DNA
51	CLONES_TRBTLML_16__baseline_TCR-J_Dep_TCR-V_genomic_1000_ACGTATCA_merged_2500000.txt	307	121	0.00198634	TGTGCCAGCAGCGTCCTAGCGGGAGCCAGGAACATTCAGTACTTC	EEEEEEEEEEEEEEEEEEEEEEEEEEEEEEEEEEEEEEEEEEEEE	TRBV9*00(616.7)	TRBD2*00(40)	TRBJ2-4*00(215.4)		559|573|595|0|14||70.0	20|28|48|15|23||40.0	20|42|70|23|45|SA25GSA26G|78.0												TGTGCCAGCAGCGTCCTAGCGGGAGCCAGGAACATTCAGTACTTC	36								CASSVLAGARNIQYF		:::::::::0:-2:14:15:-4:-4:23:23:0:45:::	TLML_16_	DNA
52	CLONES_TRBTLML_16__baseline_TCR-J_Dep_TCR-V_genomic_1000_ACGTATCA_merged_2500000.txt	313	120	0.00196993	TGCGCCAGCAGCCACTCCGGGACTAGCGGGATTTATAGCACAGATACGCAGTATTTT	EEEEEEEEEEEEEEEEEEEEEEEEEEEEEEEEEEEEEEEEEEEEEEEEEEEEEEEEE	TRBV4-3*00(916.8)	TRBD2*00(75)	TRBJ2-3*00(214.9)		537|551|574|0|14||70.0	14|29|48|16|31||75.0	19|41|69|35|57||110.0												TGCGCCAGCAGCCACTCCGGGACTAGCGGGATTTATAGCACAGATACGCAGTATTTT	36								CASSHSGTSGIYSTDTQYF		:::::::::0:-3:14:16:2:-3:31:35:1:57:::	TLML_16_	DNA
53	CLONES_TRBTLML_16__baseline_TCR-J_Dep_TCR-V_genomic_1000_ACGTATCA_merged_2500000.txt	315	120	0.00196993	TGTGCCAGCAGCTTAGTGTTAGGGACATCCTACGAGCAGTACTTC	EEEEEEEEEEEEEEEEEEEEEEEEEEEEEEEEEEEEEEEEEEEEE	TRBV11-2*00(663.4),TRBV11-1*00(583.5)	TRBD1*00(30)	TRBJ2-7*00(229.5)		522|538|559|0|16||80.0;531|547|568|0|16||80.0	12|18|36|21|27||30.0	21|39|67|27|45||90.0												TGTGCCAGCAGCTTAGTGTTAGGGACATCCTACGAGCAGTACTTC	36								CASSLVLGTSYEQYF		:::::::::0:-1:16:21:0:-6:27:27:-1:45:::	TLML_16_	DNA
54	CLONES_TRBTLML_16__baseline_TCR-J_Dep_TCR-V_genomic_1000_ACGTATCA_merged_2500000.txt	316	120	0.00196993	TGTGCCAGCAGGGCGACTAGCGGGAGTTCCAATGAGCAGTTCTTC	EEEEEEEEEEEEEEEEEEEEEEEEEEEEEEEEEEEEEEEEEEEEE	TRBV27*00(1125.9)	TRBD2*00(60)	TRBJ2-1*00(149.6)		556|567|593|0|11||55.0	18|30|48|14|26||60.0	26|42|70|29|45||80.0												TGTGCCAGCAGGGCGACTAGCGGGAGTTCCAATGAGCAGTTCTTC	36								CASRATSGSSNEQFF		:::::::::0:-6:11:14:-2:-2:26:29:-6:45:::	TLML_16_	DNA
55	CLONES_TRBTLML_16__baseline_TCR-J_Dep_TCR-V_genomic_1000_ACGTATCA_merged_2500000.txt	325	119	0.00195351	TGCGCCAGCAGCCCTGTTGACGGGCCAGTCTACGAGCAGTACTTC	EEEEEEEEEEEEEEEEEEEEEEEEEEEEEEEEEEEEEEEEEEEEE	TRBV4-1*00(674)	TRBD2*00(25)	TRBJ2-7*00(178.9)		537|550|574|0|13||65.0	29|34|48|21|26||25.0	23|39|67|29|45||80.0												TGCGCCAGCAGCCCTGTTGACGGGCCAGTCTACGAGCAGTACTTC	36								CASSPVDGPVYEQYF		:::::::::0:-4:13:21:-13:2:26:29:-3:45:::	TLML_16_	DNA
56	CLONES_TRBTLML_16__baseline_TCR-J_Dep_TCR-V_genomic_1000_ACGTATCA_merged_2500000.txt	329	118	0.00193709	TGTGCCAGCAGTGACTCGATGCGGGGGGGCTCCTACAATGAGCAGTTCTTC	EEEEEEEEEEEEEEEEEEEEEEEEEEEEEEEEEEEEEEEEEEEEEEEEEEE	TRBV6-4*00(993.1)	TRBD1*00(25),TRBD2*00(25)	TRBJ2-1*00(169.4)		518|537|555|0|19||95.0	18|23|36|22|27||25.0;23|28|48|20|25||25.0	19|42|70|28|51||115.0												TGTGCCAGCAGTGACTCGATGCGGGGGGGCTCCTACAATGAGCAGTTCTTC	36								CASSDSMRGGSYNEQFF		:::::::::0:2:19:22:-6:-1:27:28:1:51:::	TLML_16_	DNA
57	CLONES_TRBTLML_16__baseline_TCR-J_Dep_TCR-V_genomic_1000_ACGTATCA_merged_2500000.txt	331	118	0.00193709	TGTGCCAGCAGTTCCGGGACGAAGAACACCGGGGAGCTGTTTTTT	EEEEEEEEEEEEEEEEEEEEEEEEEEEEEEEEEEEEEEEEEEEEE	TRBV28*00(1307.7)	TRBD1*00(35),TRBD2*00(35)	TRBJ2-2*00(139.7)		564|577|601|0|13||65.0	10|17|36|13|20||35.0;14|21|48|13|20||35.0	21|43|71|23|45||110.0												TGTGCCAGCAGTTCCGGGACGAAGAACACCGGGGAGCTGTTTTTT	36								CASSSGTKNTGELFF		:::::::::0:-4:13:13:2:-7:20:23:-1:45:::	TLML_16_	DNA
58	CLONES_TRBTLML_16__baseline_TCR-J_Dep_TCR-V_genomic_1000_ACGTATCA_merged_2500000.txt	334	117	0.00192068	TGTGCCAGCAGCTTATTATGTAAGTGGGCTAGGGGAGATACAATGAGCAGTTCTTC	EEEEEEEEEEEEEEEEEEEEEEEEEEEEEEEEEEEEEEEEEEEEEEEEEEEEEEEE	TRBV7-2*00(542)	TRBD1*00(25),TRBD2*00(25)	TRBJ2-1*00(229.4)		580|595|617|0|15||75.0	17|22|36|30|35||25.0;7|12|48|27|32||25.0	24|42|70|38|56||90.0												TGTGCCAGCAGCTTATTATGTAAGTGGGCTAGGGGAGATACAATGAGCAGTTCTTC	36								CASSLLCKW_*GRYNEQFF		:::::::::0:-2:15:30:-5:-2:35:38:-4:56:::	TLML_16_	DNA
59	CLONES_TRBTLML_16__baseline_TCR-J_Dep_TCR-V_genomic_1000_ACGTATCA_merged_2500000.txt	336	117	0.00192068	TGCGCCAGCAGCTTGGAAGGGACTAGCAATCAGCCCCAGCATTTT	EEEEEEEEEEEEEEEEEEEEEEEEEEEEEEEEEEEEEEEEEEEEE	TRBV5-1*00(579)	TRBD1*00(25),TRBD2*00(25)	TRBJ1-5*00(145)		554|570|590|0|16||80.0	12|17|36|18|23||25.0;16|21|48|18|23||25.0	20|42|70|23|45||110.0												TGCGCCAGCAGCTTGGAAGGGACTAGCAATCAGCCCCAGCATTTT	36								CASSLEGTSNQPQHF		:::::::::0:0:16:18:0:-7:23:23:0:45:::	TLML_16_	DNA
60	CLONES_TRBTLML_16__baseline_TCR-J_Dep_TCR-V_genomic_1000_ACGTATCA_merged_2500000.txt	339	117	0.00192068	TGTGCCAGCAGAGGACAGCTAAATGAAAAACTGTTTTTT	EEEEEEEEEEEEEEEEEEEEEEEEEEEEEEEEEEEEEEE	TRBV2*00(870.8)	TRBD1*00(30)	TRBJ1-4*00(159.7)		518|529|555|0|11||55.0	13|19|36|12|18||30.0	25|43|71|21|39||90.0												TGTGCCAGCAGAGGACAGCTAAATGAAAAACTGTTTTTT	36								CASRGQLNEKLFF		:::::::::0:-6:11:12:-1:-5:18:21:-5:39:::	TLML_16_	DNA
61	CLONES_TRBTLML_16__baseline_TCR-J_Dep_TCR-V_genomic_1000_ACGTATCA_merged_2500000.txt	341	117	0.00192068	TGTGCCAACCATGACAGGCGATATGGCTACACCTTC	EEEEEEEEEEEEEEEEEEEEEEEEEEEEEEEEEEEE	TRBV28*00(759.2)	TRBD1*00(30)	TRBJ1-2*00(159.9)		564|571|601|0|7||35.0	14|20|36|12|18||30.0	25|40|68|21|36||75.0												TGTGCCAACCATGACAGGCGATATGGCTACACCTTC	36								CANHDRRYGYTF		:::::::::0:-10:7:12:-2:-4:18:21:-5:36:::	TLML_16_	DNA
62	CLONES_TRBTLML_16__baseline_TCR-J_Dep_TCR-V_genomic_1000_ACGTATCA_merged_2500000.txt	346	116	0.00190426	TGTGCCAGCAGCCCCGGGACACCTGGAAACACCATATATTTT	EEEEEEEEEEEEEEEEEEEEEEEEEEEEEEEEEEEEEEEEEE	TRBV7-2*00(1056)	TRBD1*00(45),TRBD2*00(40)	TRBJ1-3*00(165)		580|592|617|0|12||60.0	9|18|36|12|21||45.0;13|21|48|12|20||40.0	22|42|70|22|42||100.0												TGTGCCAGCAGCCCCGGGACACCTGGAAACACCATATATTTT	36								CASSPGTPGNTIYF		:::::::::0:-5:12:12:3:-6:21:22:-2:42:::	TLML_16_	DNA
63	CLONES_TRBTLML_16__baseline_TCR-J_Dep_TCR-V_genomic_1000_ACGTATCA_merged_2500000.txt	349	115	0.00188785	TGTGCCAGCAGTGAATTCGGTCAGGGCGGCACTAATGAAAAACTGTTTTTT	EEEEEEEEEEEEEEEEEEEEEEEEEEEEEEEEEEEEEEEEEEEEEEEEEEE	TRBV2*00(726.7)	TRBD1*00(25),TRBD2*00(25)	TRBJ1-4*00(244.6)		518|533|555|0|15||75.0	16|21|36|21|26||25.0;28|33|48|22|27||25.0	22|43|71|30|51||105.0												TGTGCCAGCAGTGAATTCGGTCAGGGCGGCACTAATGAAAAACTGTTTTTT	36								CASSEFGQGGTNEKLFF		:::::::::0:-2:15:21:-4:-3:26:30:-2:51:::	TLML_16_	DNA
64	CLONES_TRBTLML_16__baseline_TCR-J_Dep_TCR-V_genomic_1000_ACGTATCA_merged_2500000.txt	351	115	0.00188785	TGTGCCAGCTCACGAGCGGGAGGGCCGTCAGATACGCAGTATTTT	EEEEEEEEEEEEEEEEEEEEEEEEEEEEEEEEEEEEEEEEEEEEE	TRBV18*00(1036.5)	TRBD2*00(60)	TRBJ2-3*00(199.9)		702|715|739|0|13||65.0	22|34|48|14|26||60.0	24|41|69|28|45||85.0												TGTGCCAGCTCACGAGCGGGAGGGCCGTCAGATACGCAGTATTTT	36								CASSRAGGPSDTQYF		:::::::::0:-4:13:14:-6:2:26:28:-4:45:::	TLML_16_	DNA
65	CLONES_TRBTLML_16__baseline_TCR-J_Dep_TCR-V_genomic_1000_ACGTATCA_merged_2500000.txt	352	115	0.00188785	TGTGCCAGCAGTTTAAATAGGGGGATAAACACTGAAGCTTTCTTT	EEEEEEEEEEEEEEEEEEEEEEEEEEEEEEEEEEEEEEEEEEEEE	TRBV27*00(565.3)	TRBD1*00(30)	TRBJ1-1*00(229.6)		556|571|593|0|15||75.0	17|23|36|18|24||30.0	22|40|68|27|45||90.0												TGTGCCAGCAGTTTAAATAGGGGGATAAACACTGAAGCTTTCTTT	36								CASSLNRGINTEAFF		:::::::::0:-2:15:18:-5:-1:24:27:-2:45:::	TLML_16_	DNA
66	CLONES_TRBTLML_16__baseline_TCR-J_Dep_TCR-V_genomic_1000_ACGTATCA_merged_2500000.txt	353	115	0.00188785	TGTGCCAGCAGCACTACAGGGGGCGGAACCGGGGAGCTGTTTTTT	EEEEEEEEEEEEEEEEEEEEEEEEEEEEEEEEEEEEEEEEEEEEE	TRBV28*00(519.1)	TRBD1*00(50)	TRBJ2-2*00(184.6)		564|575|601|0|11||55.0	15|25|36|15|25||50.0	25|43|71|27|45||90.0												TGTGCCAGCAGCACTACAGGGGGCGGAACCGGGGAGCTGTTTTTT	36								CASSTTGGGTGELFF		:::::::::0:-6:11:15:-3:1:25:27:-5:45:::	TLML_16_	DNA
67	CLONES_TRBTLML_16__baseline_TCR-J_Dep_TCR-V_genomic_1000_ACGTATCA_merged_2500000.txt	355	115	0.00188785	TGCGCCAGCAGCCTATGGACAGACAATCAGCCCCAGCATTTT	EEEEEEEEEEEEEEEEEEEEEEEEEEEEEEEEEEEEEEEEEE	TRBV4-1*00(1255.3)	TRBD1*00(30)	TRBJ1-5*00(189.7)		537|550|574|0|13||65.0	13|19|36|16|22||30.0	23|42|70|23|42||95.0												TGCGCCAGCAGCCTATGGACAGACAATCAGCCCCAGCATTTT	36								CASSLWTDNQPQHF		:::::::::0:-4:13:16:-1:-5:22:23:-3:42:::	TLML_16_	DNA
68	CLONES_TRBTLML_16__baseline_TCR-J_Dep_TCR-V_genomic_1000_ACGTATCA_merged_2500000.txt	360	114	0.00187143	TGTGCCAGCATTCCTGGGGGGGATAGACGGAATCAGCCCCAGCATTTT	EEEEEEEEEEEEEEEEEEEEEEEEEEEEEEEEEEEEEEEEEEEEEEEE	TRBV6-2*00(738.6),TRBV6-3*00(738.6)	TRBD1*00(25)	TRBJ1-5*00(144.7)		516|526|553|0|10||50.0;516|526|553|0|10||50.0	18|23|36|15|20||25.0	24|42|70|30|48||90.0												TGTGCCAGCATTCCTGGGGGGGATAGACGGAATCAGCCCCAGCATTTT	36								CASIPGGDRRNQPQHF		:::::::::0:-7:10:15:-6:-1:20:30:-4:48:::	TLML_16_	DNA
69	CLONES_TRBTLML_16__baseline_TCR-J_Dep_TCR-V_genomic_1000_ACGTATCA_merged_2500000.txt	364	113	0.00185501	TGTGCCACCAGCAGGACTAGCGGGGACTACAATGAGCAGTTCTTC	EEEEEEEEEEEEEEEEEEEEEEEEEEEEEEEEEEEEEEEEEEEEE	TRBV15*00(822.4)	TRBD2*00(50)	TRBJ2-1*00(210.7)		552|566|589|0|14||70.0	18|28|48|14|24||50.0	23|42|70|26|45||95.0												TGTGCCACCAGCAGGACTAGCGGGGACTACAATGAGCAGTTCTTC	36								CATSRTSGDYNEQFF		:::::::::0:-3:14:14:-2:-4:24:26:-3:45:::	TLML_16_	DNA
70	CLONES_TRBTLML_16__baseline_TCR-J_Dep_TCR-V_genomic_1000_ACGTATCA_merged_2500000.txt	367	113	0.00185501	TGTGCCAGCTCCCTAAGCCAGGCCATATGGCTACACCTTC	EEEEEEEEEEEEEEEEEEEEEEEEEEEEEEEEEEEEEEEE	TRBV18*00(294.6)		TRBJ1-2*00(214.4)		702|713|739|0|11||55.0		25|40|68|25|40||75.0												TGTGCCAGCTCCCTAAGCCAGGCCATATGGCTACACCTTC	36								CASSLSQ_PYGYTF		:::::::::0:-6:11:::::25:-5:40:::	TLML_16_	DNA
71	CLONES_TRBTLML_16__baseline_TCR-J_Dep_TCR-V_genomic_1000_ACGTATCA_merged_2500000.txt	370	112	0.0018386	TGTGCCAGCAGTTAGGGACTAGCGGGAGTACTATCTGGGTACGAGCAGTACTTC	EEEEEEEEEEEEEEEEEEEEEEEEEEEEEEEEEEEEEEEEEEEEEEEEEEEEEE	TRBV6-9*00(389.1)	TRBD2*00(70)	TRBJ2-7*00(213.7)		515|529|552|0|14||70.0	16|30|48|14|28||70.0	24|39|67|39|54||75.0												TGTGCCAGCAGTTAGGGACTAGCGGGAGTACTATCTGGGTACGAGCAGTACTTC	36								CASS*GLAGVLSGYEQYF		:::::::::0:-3:14:14:0:-2:28:39:-4:54:::	TLML_16_	DNA
72	CLONES_TRBTLML_16__baseline_TCR-J_Dep_TCR-V_genomic_1000_ACGTATCA_merged_2500000.txt	372	112	0.0018386	TGTGCCAGAAGCCTATTGGAAGGTAGCGGGAAACAGAGACCCAGTACTTC	EEEEEEEEEEEEEEEEEEEEEEEEEEEEEEEEEEEEEEEEEEEEEEEEEE	TRBV5-3*00(693.3)	TRBD2*00(40)	TRBJ2-5*00(179.9)		551|563|587|0|12||60.0	21|29|48|23|31||40.0	24|40|68|34|50||80.0												TGTGCCAGAAGCCTATTGGAAGGTAGCGGGAAACAGAGACCCAGTACTTC	36								CARSLLEG_RETETQYF		:::::::::0:-4:12:23:-5:-3:31:34:-4:50:::	TLML_16_	DNA
73	CLONES_TRBTLML_16__baseline_TCR-J_Dep_TCR-V_genomic_1000_ACGTATCA_merged_2500000.txt	373	112	0.0018386	TGTGCCAGCAGCCAGAAATTGACAGGGATCGAAGAGACCCAGTACTTC	EEEEEEEEEEEEEEEEEEEEEEEEEEEEEEEEEEEEEEEEEEEEEEEE	TRBV7-6*00(1148)	TRBD1*00(35)	TRBJ2-5*00(214.4)		576|588|613|0|12||60.0	14|21|36|20|27||35.0	23|40|68|31|48||85.0												TGTGCCAGCAGCCAGAAATTGACAGGGATCGAAGAGACCCAGTACTTC	36								CASSQKLTGIEETQYF		:::::::::0:-5:12:20:-2:-3:27:31:-3:48:::	TLML_16_	DNA
74	CLONES_TRBTLML_16__baseline_TCR-J_Dep_TCR-V_genomic_1000_ACGTATCA_merged_2500000.txt	375	112	0.0018386	TGTGCCACCAGGGACTAACCCGTAGGTACAATGAGCAGTTCTTC	EEEEEEEEEEEEEEEEEEEEEEEEEEEEEEEEEEEEEEEEEEEE	TRBV28*00(881)	TRBD2*00(30)	TRBJ2-1*00(180)		564|575|601|0|11|SG571C|39.0	17|23|48|11|17||30.0	24|42|70|26|44||90.0												TGTGCCACCAGGGACTAACCCGTAGGTACAATGAGCAGTTCTTC	36								CATRD*P_RYNEQFF		:::::::::0:-6:11:11:-1:-9:17:26:-4:44:::	TLML_16_	DNA
75	CLONES_TRBTLML_16__baseline_TCR-J_Dep_TCR-V_genomic_1000_ACGTATCA_merged_2500000.txt	376	112	0.0018386	TGCGCCAGCAGCTTGGCCACGGGGGCATTACCCCTCCACTTT	EEEEEEEEEEEEEEEEEEEEEEEEEEEEEEEEEEEEEEEEEE	TRBV5-1*00(394.5)	TRBD1*00(30)	TRBJ1-6*00(187.3)		554|573|590|0|19||95.0	18|24|36|20|26||30.0	32|45|73|29|42||65.0												TGCGCCAGCAGCTTGGCCACGGGGGCATTACCCCTCCACTTT	36								CASSLATGALPLHF		:::::::::0:3:19:20:-6:0:26:29:-12:42:::	TLML_16_	DNA
76	CLONES_TRBTLML_16__baseline_TCR-J_Dep_TCR-V_genomic_1000_ACGTATCA_merged_2500000.txt	391	110	0.00180577	TGTGCCAGCAGAGGGGTTGCTAGCGGACGCACAGATACGCAGTATTTT	EEEEEEEEEEEEEEEEEEEEEEEEEEEEEEEEEEEEEEEEEEEEEEEE	TRBV6-2*00(599.1),TRBV6-3*00(599.1)	TRBD2*00(35)	TRBJ2-3*00(214.6)		516|527|553|0|11||55.0;516|527|553|0|11||55.0	20|27|48|19|26||35.0	21|41|69|28|48||100.0												TGTGCCAGCAGAGGGGTTGCTAGCGGACGCACAGATACGCAGTATTTT	36								CASRGVASGRTDTQYF		:::::::::0:-6:11:19:-4:-5:26:28:-1:48:::	TLML_16_	DNA
77	CLONES_TRBTLML_16__baseline_TCR-J_Dep_TCR-V_genomic_1000_ACGTATCA_merged_2500000.txt	392	110	0.00180577	TGCAGTGCTACCCCCCGAGGGCAGGGTTTTCAGCCCCAGCATTTT	EEEEEEEEEEEEEEEEEEEEEEEEEEEEEEEEEEEEEEEEEEEEE	TRBV20-1*00(779.3)	TRBD2*00(30)	TRBJ1-5*00(219.6)		759|769|793|0|10||50.0	27|33|48|16|22||30.0	26|42|70|29|45||80.0												TGCAGTGCTACCCCCCGAGGGCAGGGTTTTCAGCCCCAGCATTTT	36								CSATPRGQGFQPQHF		:::::::::0:-4:10:16:-11:1:22:29:-6:45:::	TLML_16_	DNA
78	CLONES_TRBTLML_16__baseline_TCR-J_Dep_TCR-V_genomic_1000_ACGTATCA_merged_2500000.txt	394	110	0.00180577	TGTGCCATCAGTGAGTCGCAGGGTCACTATGGCTACACCTTC	EEEEEEEEEEEEEEEEEEEEEEEEEEEEEEEEEEEEEEEEEE	TRBV10-3*00(754.1)	TRBD1*00(25)	TRBJ1-2*00(164.9)		533|551|570|0|18||90.0	16|21|36|18|23||25.0	23|40|68|25|42||85.0												TGTGCCATCAGTGAGTCGCAGGGTCACTATGGCTACACCTTC	36								CAISESQGHYGYTF		:::::::::0:1:18:18:-4:-3:23:25:-3:42:::	TLML_16_	DNA
79	CLONES_TRBTLML_16__baseline_TCR-J_Dep_TCR-V_genomic_1000_ACGTATCA_merged_2500000.txt	395	110	0.00180577	TGTGCCAGCAGCCCGGGACAGGGCGGGGAGCTGTTTTTT	EEEEEEEEEEEEEEEEEEEEEEEEEEEEEEEEEEEEEEE	TRBV6-4*00(934.3)	TRBD1*00(60)	TRBJ2-2*00(219.9)		518|529|555|0|11||55.0	9|21|36|11|23||60.0	27|43|71|23|39||80.0												TGTGCCAGCAGCCCGGGACAGGGCGGGGAGCTGTTTTTT	36								CASSPGQGGELFF		:::::::::0:-6:11:11:3:-3:23:23:-7:39:::	TLML_16_	DNA
80	CLONES_TRBTLML_16__baseline_TCR-J_Dep_TCR-V_genomic_1000_ACGTATCA_merged_2500000.txt	396	110	0.00180577	TGTGCCAGCAGAGTCACTAGCGGTGAGACCCAGTACTTC	EEEEEEEEEEEEEEEEEEEEEEEEEEEEEEEEEEEEEEE	TRBV28*00(1021.9)	TRBD2*00(40)	TRBJ2-5*00(184.9)		564|575|601|0|11||55.0	19|27|48|15|23||40.0	25|40|68|24|39||75.0												TGTGCCAGCAGAGTCACTAGCGGTGAGACCCAGTACTTC	36								CASRVTSGETQYF		:::::::::0:-6:11:15:-3:-5:23:24:-5:39:::	TLML_16_	DNA
81	CLONES_TRBTLML_16__baseline_TCR-J_Dep_TCR-V_genomic_1000_ACGTATCA_merged_2500000.txt	400	109	0.00178935	TGTGCCAGCAGCTTAGTCCTTGGCGGGACGAGCACAGATACGCAGTATTTT	EEEEEEEEEEEEEEEEEEEEEEEEEEEEEEEEEEEEEEEEEEEEEEEEEEE	TRBV7-9*00(1185.1)	TRBD1*00(30),TRBD2*00(30)	TRBJ2-3*00(174.8)		556|572|593|0|16||80.0	11|17|36|23|29||30.0;15|21|48|23|29||30.0	20|41|69|30|51||105.0												TGTGCCAGCAGCTTAGTCCTTGGCGGGACGAGCACAGATACGCAGTATTTT	36								CASSLVLGGTSTDTQYF		:::::::::0:-1:16:23:1:-7:29:30:0:51:::	TLML_16_	DNA
82	CLONES_TRBTLML_16__baseline_TCR-J_Dep_TCR-V_genomic_1000_ACGTATCA_merged_2500000.txt	408	108	0.00177293	TGTGCCAGCAGTGAGAGACAGGGGGCTGGAAACACCATATATTTT	EEEEEEEEEEEEEEEEEEEEEEEEEEEEEEEEEEEEEEEEEEEEE	TRBV27*00(748.7)	TRBD1*00(45)	TRBJ1-3*00(204.9)		556|568|593|0|12||60.0	14|23|36|16|25||45.0	22|42|70|25|45||100.0												TGTGCCAGCAGTGAGAGACAGGGGGCTGGAAACACCATATATTTT	36								CASSERQGAGNTIYF		:::::::::0:-5:12:16:-2:-1:25:25:-2:45:::	TLML_16_	DNA
83	CLONES_TRBTLML_16__baseline_TCR-J_Dep_TCR-V_genomic_1000_ACGTATCA_merged_2500000.txt	409	108	0.00177293	TGCGCCAGCAGCTTGGAGGTTAGCGGGAGTGAGACCCAGTACTTC	EEEEEEEEEEEEEEEEEEEEEEEEEEEEEEEEEEEEEEEEEEEEE	TRBV5-1*00(1244.9)	TRBD2*00(45)	TRBJ2-5*00(164.5)		554|570|590|0|16||80.0	21|30|48|20|29||45.0	25|40|68|30|45||75.0												TGCGCCAGCAGCTTGGAGGTTAGCGGGAGTGAGACCCAGTACTTC	36								CASSLEVSGSETQYF		:::::::::0:0:16:20:-5:-2:29:30:-5:45:::	TLML_16_	DNA
84	CLONES_TRBTLML_16__baseline_TCR-J_Dep_TCR-V_genomic_1000_ACGTATCA_merged_2500000.txt	418	107	0.00175652	TGTGCCAGCAGTTACGGCCTAGCGGGAGAGACCCAGTACTTC	EEEEEEEEEEEEEEEEEEEEEEEEEEEEEEEEEEEEEEEEEE	TRBV6-6*00(739.5)	TRBD2*00(40)	TRBJ2-5*00(219.2)		516|531|553|0|15||75.0	20|28|48|18|26||40.0	24|40|68|26|42||80.0												TGTGCCAGCAGTTACGGCCTAGCGGGAGAGACCCAGTACTTC	36								CASSYGLAGETQYF		:::::::::0:-2:15:18:-4:-4:26:26:-4:42:::	TLML_16_	DNA
85	CLONES_TRBTLML_16__baseline_TCR-J_Dep_TCR-V_genomic_1000_ACGTATCA_merged_2500000.txt	419	107	0.00175652	TGTGCCAGCAGCGTACAGGGGTTCAACACTGAAGCTTTCTTT	EEEEEEEEEEEEEEEEEEEEEEEEEEEEEEEEEEEEEEEEEE	TRBV6-6*00(849.6)	TRBD1*00(35)	TRBJ1-1*00(229.7)		516|527|553|0|11||55.0	15|22|36|14|21||35.0	22|40|68|24|42||90.0												TGTGCCAGCAGCGTACAGGGGTTCAACACTGAAGCTTTCTTT	36								CASSVQGFNTEAFF		:::::::::0:-6:11:14:-3:-2:21:24:-2:42:::	TLML_16_	DNA
86	CLONES_TRBTLML_16__baseline_TCR-J_Dep_TCR-V_genomic_1000_ACGTATCA_merged_2500000.txt	425	106	0.0017401	TGCAGTGCTAGACCCGGGGACCCTGGGAGACTGAAGCTTTCTTT	EEEEEEEEEEEEEEEEEEEEEEEEEEEEEEEEEEEEEEEEEEEE	TRBV20-1*00(789.2)	TRBD1*00(30),TRBD2*00(30)	TRBJ1-1*00(215)		759|771|793|0|12||60.0	9|15|36|12|18||30.0;13|19|48|12|18||30.0	25|40|68|29|44||75.0												TGCAGTGCTAGACCCGGGGACCCTGGGAGACTGAAGCTTTCTTT	36								CSARPGD_WETEAFF		:::::::::0:-2:12:12:3:-9:18:29:-5:44:::	TLML_16_	DNA
87	CLONES_TRBTLML_16__baseline_TCR-J_Dep_TCR-V_genomic_1000_ACGTATCA_merged_2500000.txt	439	104	0.00170727	TGTGCCAGCAGTTTTTGGACAGATAGTAGCGGGAGGACGGACGAGCAGTACTTC	EEEEEEEEEEEEEEEEEEEEEEEEEEEEEEEEEEEEEEEEEEEEEEEEEEEEEE	TRBV28*00(607.8)	TRBD2*00(50)	TRBJ2-7*00(191.3)		564|578|601|0|14||70.0	21|31|48|26|36||50.0	25|39|67|40|54||70.0												TGTGCCAGCAGTTTTTGGACAGATAGTAGCGGGAGGACGGACGAGCAGTACTTC	36								CASSFWTDSSGRTDEQYF		:::::::::0:-3:14:26:-5:-1:36:40:-5:54:::	TLML_16_	DNA
88	CLONES_TRBTLML_16__baseline_TCR-J_Dep_TCR-V_genomic_1000_ACGTATCA_merged_2500000.txt	441	104	0.00170727	TGTGCCACCAGTGAGGCCGGGACAGGGGCCGGGGAGCTGTTTTTT	EEEEEEEEEEEEEEEEEEEEEEEEEEEEEEEEEEEEEEEEEEEEE	TRBV24-1*00(991.3)	TRBD1*00(60)	TRBJ2-2*00(224.7)		559|573|597|0|14||70.0	10|22|36|16|28||60.0	26|43|71|28|45||85.0												TGTGCCACCAGTGAGGCCGGGACAGGGGCCGGGGAGCTGTTTTTT	36								CATSEAGTGAGELFF		:::::::::0:-4:14:16:2:-2:28:28:-6:45:::	TLML_16_	DNA
89	CLONES_TRBTLML_16__baseline_TCR-J_Dep_TCR-V_genomic_1000_ACGTATCA_merged_2500000.txt	442	104	0.00170727	TGTGCCAGCAGTGGGTTAGCGGGAGAGTTTGAGCAGTTCTTC	EEEEEEEEEEEEEEEEEEEEEEEEEEEEEEEEEEEEEEEEEE	TRBV6-1*00(1254.2)	TRBD2*00(45)	TRBJ2-1*00(159.3)		516|529|553|0|13||65.0	21|30|48|16|25||45.0	29|42|70|29|42||65.0												TGTGCCAGCAGTGGGTTAGCGGGAGAGTTTGAGCAGTTCTTC	36								CASSGLAGEFEQFF		:::::::::0:-4:13:16:-5:-2:25:29:-9:42:::	TLML_16_	DNA
90	CLONES_TRBTLML_16__baseline_TCR-J_Dep_TCR-V_genomic_1000_ACGTATCA_merged_2500000.txt	445	104	0.00170727	TGTGCCAGTAGTACCACGGCTGATGGCTACACCTTC	EEEEEEEEEEEEEEEEEEEEEEEEEEEEEEEEEEEE	TRBV19*00(805.2)		TRBJ1-2*00(208.8)		559|572|596|0|13||65.0		26|40|68|22|36||70.0												TGTGCCAGTAGTACCACGGCTGATGGCTACACCTTC	36								CASSTTADGYTF		:::::::::0:-4:13:::::22:-6:36:::	TLML_16_	DNA
91	CLONES_TRBTLML_16__baseline_TCR-J_Dep_TCR-V_genomic_1000_ACGTATCA_merged_2500000.txt	453	102	0.00167444	TGTGCCAGCATCCCCGGGGACCGGGGAAATTCACCCCTCCACTTT	EEEEEEEEEEEEEEEEEEEEEEEEEEEEEEEEEEEEEEEEEEEEE	TRBV28*00(542.6)	TRBD1*00(34),TRBD2*00(30)	TRBJ1-6*00(213.7)		564|574|601|0|10||50.0	12|22|36|16|26|SA17C|34.0;13|19|48|12|18||30.0	27|45|73|27|45||90.0												TGTGCCAGCATCCCCGGGGACCGGGGAAATTCACCCCTCCACTTT	36								CASIPGDRGNSPLHF		:::::::::0:-7:10:16:0:-2:26:27:-7:45:::	TLML_16_	DNA
92	CLONES_TRBTLML_16__baseline_TCR-J_Dep_TCR-V_genomic_1000_ACGTATCA_merged_2500000.txt	454	102	0.00167444	TGCGCCAGCAGCCAAGATCTGGTGGGCAATCAGCCCCAGCATTTT	EEEEEEEEEEEEEEEEEEEEEEEEEEEEEEEEEEEEEEEEEEEEE	TRBV4-1*00(513)		TRBJ1-5*00(238.2)		537|557|574|0|20||100.0		22|42|70|25|45||100.0												TGCGCCAGCAGCCAAGATCTGGTGGGCAATCAGCCCCAGCATTTT	36								CASSQDLVGNQPQHF		:::::::::0:3:20:::::25:-2:45:::	TLML_16_	DNA
93	CLONES_TRBTLML_16__baseline_TCR-J_Dep_TCR-V_genomic_1000_ACGTATCA_merged_2500000.txt	462	101	0.00165802	TGTGCCAGCAGCCTTACTAGCGGGTGTCACCGGGGAGCTGTTTTTT	EEEEEEEEEEEEEEEEEEEEEEEEEEEEEEEEEEEEEEEEEEEEEE	TRBV7-2*00(789.7)	TRBD2*00(45)	TRBJ2-2*00(154.5)		580|592|617|0|12||60.0	19|28|48|15|24||45.0	24|43|71|27|46||95.0												TGTGCCAGCAGCCTTACTAGCGGGTGTCACCGGGGAGCTGTTTTTT	36								CASSLTSG_VTGELFF		:::::::::0:-5:12:15:-3:-4:24:27:-4:46:::	TLML_16_	DNA
94	CLONES_TRBTLML_16__baseline_TCR-J_Dep_TCR-V_genomic_1000_ACGTATCA_merged_2500000.txt	466	101	0.00165802	TGTGCCAGCAGTGGGGGAGGGCCCGCAGATACGCAGTATTTT	EEEEEEEEEEEEEEEEEEEEEEEEEEEEEEEEEEEEEEEEEE	TRBV2*00(1245.1)	TRBD2*00(50)	TRBJ2-3*00(159.8)		518|531|555|0|13||65.0	25|35|48|14|24||50.0	24|41|69|25|42||85.0												TGTGCCAGCAGTGGGGGAGGGCCCGCAGATACGCAGTATTTT	36								CASSGGGPADTQYF		:::::::::0:-4:13:14:-9:3:24:25:-4:42:::	TLML_16_	DNA
95	CLONES_TRBTLML_16__baseline_TCR-J_Dep_TCR-V_genomic_1000_ACGTATCA_merged_2500000.txt	467	101	0.00165802	TGTGCCAGCAGAACGGGACAGGCAACAGATACGCAGTATTTT	EEEEEEEEEEEEEEEEEEEEEEEEEEEEEEEEEEEEEEEEEE	TRBV5-5*00(463.8),TRBV5-6*00(407.1)	TRBD1*00(45)	TRBJ2-3*00(229.1)		549|560|585|0|11||55.0;550|561|586|0|11||55.0	11|20|36|13|22||45.0	23|41|69|24|42||90.0												TGTGCCAGCAGAACGGGACAGGCAACAGATACGCAGTATTTT	36								CASRTGQATDTQYF		:::::::::0:-5:11:13:1:-4:22:24:-3:42:::	TLML_16_	DNA
96	CLONES_TRBTLML_16__baseline_TCR-J_Dep_TCR-V_genomic_1000_ACGTATCA_merged_2500000.txt	473	100	0.0016416	TGTGCCAGCAGCGGCAGGGGTCCCCCCTCCTACAATGAGCAGTTCTTC	EEEEEEEEEEEEEEEEEEEEEEEEEEEEEEEEEEEEEEEEEEEEEEEE	TRBV7-6*00(1081.7)	TRBD1*00(30)	TRBJ2-1*00(164.7)		576|588|613|0|12||60.0	16|22|36|14|20||30.0	20|42|70|26|48||110.0												TGTGCCAGCAGCGGCAGGGGTCCCCCCTCCTACAATGAGCAGTTCTTC	36								CASSGRGPPSYNEQFF		:::::::::0:-5:12:14:-4:-2:20:26:0:48:::	TLML_16_	DNA
97	CLONES_TRBTLML_16__baseline_TCR-J_Dep_TCR-V_genomic_1000_ACGTATCA_merged_2500000.txt	478	100	0.0016416	TGTGCCAGTAGACAGGACAGAAACCAAGAGACCCAGTACTTC	EEEEEEEEEEEEEEEEEEEEEEEEEEEEEEEEEEEEEEEEEE	TRBV19*00(374.3)	TRBD1*00(30)	TRBJ2-5*00(239.7)		559|570|596|0|11||55.0	13|19|36|14|20||30.0	20|40|68|22|42||100.0												TGTGCCAGTAGACAGGACAGAAACCAAGAGACCCAGTACTTC	36								CASRQDRNQETQYF		:::::::::0:-6:11:14:-1:-5:20:22:0:42:::	TLML_16_	DNA
98	CLONES_TRBTLML_16__baseline_TCR-J_Dep_TCR-V_genomic_1000_ACGTATCA_merged_2500000.txt	479	100	0.0016416	TGTGCCAGCTCACTGGGGTCCATATACAATGAGCAGTTCTTC	EEEEEEEEEEEEEEEEEEEEEEEEEEEEEEEEEEEEEEEEEE	TRBV2*00(523.9)		TRBJ2-1*00(204.8)		518|527|555|0|9||45.0		24|42|70|24|42||90.0												TGTGCCAGCTCACTGGGGTCCATATACAATGAGCAGTTCTTC	36								CASSLGSIYNEQFF		:::::::::0:-8:9:::::24:-4:42:::	TLML_16_	DNA
100	CLONES_TRBTLML_16__baseline_TCR-J_Dep_TCR-V_genomic_1000_ACGTATCA_merged_2500000.txt	509	97	0.00159236	TGTGCCAGCAGTTTTTCGGCGGGAGGGCCTTTTAGTGAGCAGTTCTTC	EEEEEEEEEEEEEEEEEEEEEEEEEEEEEEEEEEEEEEEEEEEEEEEE	TRBV28*00(758.3)	TRBD2*00(55)	TRBJ2-1*00(204.3)		564|578|601|0|14||70.0	23|34|48|18|29||55.0	29|42|70|35|48||65.0												TGTGCCAGCAGTTTTTCGGCGGGAGGGCCTTTTAGTGAGCAGTTCTTC	36								CASSFSAGGPFSEQFF		:::::::::0:-3:14:18:-7:2:29:35:-9:48:::	TLML_16_	DNA
101	CLONES_TRBTLML_16__baseline_TCR-J_Dep_TCR-V_genomic_1000_ACGTATCA_merged_2500000.txt	510	97	0.00159236	TGTGCCAGCTCACCAGGGGGGCTGTTGAACACTGAAGCTTTCTTT	EEEEEEEEEEEEEEEEEEEEEEEEEEEEEEEEEEEEEEEEEEEEE	TRBV18*00(1019)	TRBD1*00(30)	TRBJ1-1*00(170)		702|717|739|0|15||75.0	18|24|36|16|22||30.0	20|40|68|25|45||100.0												TGTGCCAGCTCACCAGGGGGGCTGTTGAACACTGAAGCTTTCTTT	36								CASSPGGLLNTEAFF		:::::::::0:-2:15:16:-6:0:22:25:0:45:::	TLML_16_	DNA
102	CLONES_TRBTLML_16__baseline_TCR-J_Dep_TCR-V_genomic_1000_ACGTATCA_merged_2500000.txt	521	96	0.00157594	TGTGCCACCAGTGACCGAGGACTAGCGGGATGGGGCACAGATACGCAGTATTTT	EEEEEEEEEEEEEEEEEEEEEEEEEEEEEEEEEEEEEEEEEEEEEEEEEEEEEE	TRBV24-1*00(574.5)	TRBD2*00(60)	TRBJ2-3*00(150)		559|573|597|0|14||70.0	17|29|48|18|30||60.0	21|41|69|34|54||100.0												TGTGCCACCAGTGACCGAGGACTAGCGGGATGGGGCACAGATACGCAGTATTTT	36								CATSDRGLAGWGTDTQYF		:::::::::0:-4:14:18:-1:-3:30:34:-1:54:::	TLML_16_	DNA
103	CLONES_TRBTLML_16__baseline_TCR-J_Dep_TCR-V_genomic_1000_ACGTATCA_merged_2500000.txt	522	96	0.00157594	TGTGCCAGTAGTATAAAGGGACTAGCGGGATTCAGATACGCAGTATTTT	EEEEEEEEEEEEEEEEEEEEEEEEEEEEEEEEEEEEEEEEEEEEEEEEE	TRBV19*00(936.3)	TRBD2*00(65)	TRBJ2-3*00(224.6)		559|574|596|0|15||75.0	16|29|48|17|30||65.0	24|41|69|32|49||85.0												TGTGCCAGTAGTATAAAGGGACTAGCGGGATTCAGATACGCAGTATTTT	36								CASSIKGL_RDSDTQYF		:::::::::0:-2:15:17:0:-3:30:32:-4:49:::	TLML_16_	DNA
104	CLONES_TRBTLML_16__baseline_TCR-J_Dep_TCR-V_genomic_1000_ACGTATCA_merged_2500000.txt	523	96	0.00157594	TGTGCCAGCAGCACCTCCGGGACTAGTAGGGTGAATACGCAGTATTTT	EEEEEEEEEEEEEEEEEEEEEEEEEEEEEEEEEEEEEEEEEEEEEEEE	TRBV9*00(519.3)	TRBD2*00(50)	TRBJ2-3*00(209.5)		559|571|595|0|12||60.0	14|24|48|16|26||50.0	27|41|69|34|48||70.0												TGTGCCAGCAGCACCTCCGGGACTAGTAGGGTGAATACGCAGTATTTT	36								CASSTSGTSRVNTQYF		:::::::::0:-4:12:16:2:-8:26:34:-7:48:::	TLML_16_	DNA
105	CLONES_TRBTLML_16__baseline_TCR-J_Dep_TCR-V_genomic_1000_ACGTATCA_merged_2500000.txt	526	96	0.00157594	TGTGCCAGCAGTTACTGGGACAGGGGGAGCGGCGAGCAGTACTTC	EEEEEEEEEEEEEEEEEEEEEEEEEEEEEEEEEEEEEEEEEEEEE	TRBV6-6*00(788.7)	TRBD1*00(55)	TRBJ2-7*00(145)		516|532|553|0|16||80.0	12|23|36|16|27||55.0	26|39|67|32|45||65.0												TGTGCCAGCAGTTACTGGGACAGGGGGAGCGGCGAGCAGTACTTC	36								CASSYWDRGSGEQYF		:::::::::0:-1:16:16:0:-1:27:32:-6:45:::	TLML_16_	DNA
106	CLONES_TRBTLML_16__baseline_TCR-J_Dep_TCR-V_genomic_1000_ACGTATCA_merged_2500000.txt	530	96	0.00157594	TGTGCCAGTAGTATAGGGGGGCTAGATGAGCAGTTCTTC	EEEEEEEEEEEEEEEEEEEEEEEEEEEEEEEEEEEEEEE	TRBV19*00(514.3)	TRBD1*00(30)	TRBJ2-1*00(154.1)		559|575|596|0|16||80.0	18|24|36|16|22||30.0	28|42|70|25|39||70.0												TGTGCCAGTAGTATAGGGGGGCTAGATGAGCAGTTCTTC	36								CASSIGGLDEQFF		:::::::::0:-1:16:16:-6:0:22:25:-8:39:::	TLML_16_	DNA
107	CLONES_TRBTLML_16__baseline_TCR-J_Dep_TCR-V_genomic_1000_ACGTATCA_merged_2500000.txt	536	95	0.00155952	TGTGCCAGCAGCCAAGTTGGGGGGGGCGGCCCAGATACGCAGTATTTT	EEEEEEEEEEEEEEEEEEEEEEEEEEEEEEEEEEEEEEEEEEEEEEEE	TRBV4-2*00(383.5),TRBV4-3*00(367.5)	TRBD1*00(35)	TRBJ2-3*00(224.8)		537|553|574|0|16||80.0;537|553|574|0|16|SC539T|64.0	18|25|36|21|28||35.0	24|41|69|31|48||85.0												TGTGCCAGCAGCCAAGTTGGGGGGGGCGGCCCAGATACGCAGTATTTT	36								CASSQVGGGGPDTQYF		:::::::::0:-1:16:21:-6:1:28:31:-4:48:::	TLML_16_	DNA
108	CLONES_TRBTLML_16__baseline_TCR-J_Dep_TCR-V_genomic_1000_ACGTATCA_merged_2500000.txt	549	94	0.00154311	TGTGCCAGTAGTAGAGACAGGGGGAGTGCGGAGCAGTACTTC	EEEEEEEEEEEEEEEEEEEEEEEEEEEEEEEEEEEEEEEEEE	TRBV19*00(547.4)	TRBD1*00(35)	TRBJ2-7*00(121.5)		559|576|596|0|17|ST572G|69.0	16|23|36|17|24||35.0	27|39|67|30|42||60.0												TGTGCCAGTAGTAGAGACAGGGGGAGTGCGGAGCAGTACTTC	36								CASSRDRGSAEQYF		:::::::::0:0:17:17:-4:-1:24:30:-7:42:::	TLML_16_	DNA
109	CLONES_TRBTLML_16__baseline_TCR-J_Dep_TCR-V_genomic_1000_ACGTATCA_merged_2500000.txt	550	94	0.00154311	TGTGCCAGCAGCTTAGCGGGAGGGCGAGAGACCCAGTACTTC	EEEEEEEEEEEEEEEEEEEEEEEEEEEEEEEEEEEEEEEEEE	TRBV3-1*00(1135)	TRBD2*00(60)	TRBJ2-5*00(219.1)		543|555|580|0|12||60.0	21|33|48|13|25||60.0	24|40|68|26|42||80.0												TGTGCCAGCAGCTTAGCGGGAGGGCGAGAGACCCAGTACTTC	36								CASSLAGGRETQYF		:::::::::0:-5:12:13:-5:1:25:26:-4:42:::	TLML_16_	DNA
110	CLONES_TRBTLML_16__baseline_TCR-J_Dep_TCR-V_genomic_1000_ACGTATCA_merged_2500000.txt	554	94	0.00154311	TGTGCCTGGGAGGGCAGAGGAGACACTGAAGCTTTCTTT	EEEEEEEEEEEEEEEEEEEEEEEEEEEEEEEEEEEEEEE	TRBV30*00(871)	TRBD2*00(30)	TRBJ1-1*00(224.6)		787|796|821|0|9||45.0	27|33|48|9|15||30.0	23|40|68|22|39||85.0												TGTGCCTGGGAGGGCAGAGGAGACACTGAAGCTTTCTTT	36								CAWEGRGDTEAFF		:::::::::0:-5:9:9:-11:1:15:22:-3:39:::	TLML_16_	DNA
111	CLONES_TRBTLML_16__baseline_TCR-J_Dep_TCR-V_genomic_1000_ACGTATCA_merged_2500000.txt	577	93	0.00152669	TGTGCCAGCAGCCCGGTCTCCTACAATGAGCAGTTCTTC	EEEEEEEEEEEEEEEEEEEEEEEEEEEEEEEEEEEEEEA	TRBV28*00(977.9)	TRBD1*00(25),TRBD2*00(25)	TRBJ2-1*00(129.6)		564|575|601|0|11||55.0	9|14|36|11|16||25.0;13|18|48|11|16||25.0	20|42|70|17|39||110.0												TGTGCCAGCAGCCCGGTCTCCTACAATGAGCAGTTCTTC	32								CASSPVSYNEQFF		:::::::::0:-6:11:11:3:-10:16:17:0:39:::	TLML_16_	DNA
112	CLONES_TRBTLML_16__baseline_TCR-J_Dep_TCR-V_genomic_1000_ACGTATCA_merged_2500000.txt	581	92	0.00151028	TGTGCCAGCAGTCCTTTTAGGACTAGCGGGAGGGGAATCGCGAACACCGGGGAGCTGTTTTTT	EEEEEEEEEEEEEEEEEEEEEEEEEEEEEEEEEEEEEEEEEEEEEEEEEEEEEEEEEEEEEEE	TRBV6-2*00(124.8),TRBV6-3*00(124.8)	TRBD2*00(75)	TRBJ2-2*00(85.4)		516|528|553|0|12||60.0;516|528|553|0|12||60.0	17|32|48|19|34||75.0	17|43|71|37|63||130.0												TGTGCCAGCAGTCCTTTTAGGACTAGCGGGAGGGGAATCGCGAACACCGGGGAGCTGTTTTTT	36								CASSPFRTSGRGIANTGELFF		:::::::::0:-5:12:19:-1:0:34:37:3:63:::	TLML_16_	DNA
113	CLONES_TRBTLML_16__baseline_TCR-J_Dep_TCR-V_genomic_1000_ACGTATCA_merged_2500000.txt	582	92	0.00151028	TGTGCCAGCAGCCAAGTGGATGTCAGTCTAGCGGGAGCAGGGGGACAGATACGCAGTATTTT	EEEEEEEEEEEEEEEEEEEEEEEEEEEEEEEEEEEEEEEEEEEEEEEEEEEEEEEEEEEEEE	TRBV14*00(459.3)	TRBD2*00(50)	TRBJ2-3*00(226.8)		516|532|553|0|16||80.0	20|30|48|27|37||50.0	23|41|69|44|62||90.0												TGTGCCAGCAGCCAAGTGGATGTCAGTCTAGCGGGAGCAGGGGGACAGATACGCAGTATTTT	36								CASSQVDVSL_GSRGTDTQYF		:::::::::0:-1:16:27:-4:-2:37:44:-3:62:::	TLML_16_	DNA
114	CLONES_TRBTLML_16__baseline_TCR-J_Dep_TCR-V_genomic_1000_ACGTATCA_merged_2500000.txt	586	92	0.00151028	TGTGCCAGCAGCCAGGGGGGGGTAACTAGCGCCGAGCAGTACTTC	EEEEEEEEEEEEEEEEEEEEEEEEEEEEEEEEEEEEEEEEEEEEE	TRBV4-2*00(508.7),TRBV4-3*00(495.4)	TRBD2*00(35)	TRBJ2-7*00(164.3)		537|551|574|0|14||70.0;537|551|574|0|14|SC539T|54.0	19|26|48|24|31||35.0	26|39|67|32|45||65.0												TGTGCCAGCAGCCAGGGGGGGGTAACTAGCGCCGAGCAGTACTTC	36								CASSQGGVTSAEQYF		:::::::::0:-3:14:24:-3:-6:31:32:-6:45:::	TLML_16_	DNA
115	CLONES_TRBTLML_16__baseline_TCR-J_Dep_TCR-V_genomic_1000_ACGTATCA_merged_2500000.txt	589	92	0.00151028	TGTGCCAGCAGCTTAGGCGGGAGAGACATTCAGTACTTC	EEEEEEEEEEEEEEEEEEEEEEEEEEEEEEEEEEEEEEE	TRBV11-3*00(445),TRBV11-1*00(429),TRBV11-2*00(413)	TRBD2*00(35)	TRBJ2-4*00(125.5)		521|537|558|0|16||80.0;531|547|568|0|16||80.0;522|538|559|0|16||80.0	23|30|48|16|23||35.0	28|42|70|25|39||70.0												TGTGCCAGCAGCTTAGGCGGGAGAGACATTCAGTACTTC	36								CASSLGGRDIQYF		:::::::::0:-1:16:16:-7:-2:23:25:-8:39:::	TLML_16_	DNA
116	CLONES_TRBTLML_16__baseline_TCR-J_Dep_TCR-V_genomic_1000_ACGTATCA_merged_2500000.txt	591	92	0.00151028	TGTGCCTGGAGTGTCACGGGGGACGCCTACACCTTC	EEEEEEEEEEEEEEEEEEEEEEEEEEEEEEEEEEEE	TRBV30*00(486.7)	TRBD1*00(25),TRBD2*00(25)	TRBJ1-2*00(132.3)		787|801|821|0|14||70.0	12|17|36|19|24||25.0;16|21|48|19|24||25.0	30|40|68|26|36||50.0												TGTGCCTGGAGTGTCACGGGGGACGCCTACACCTTC	36								CAWSVTGDAYTF		:::::::::0:0:14:19:0:-7:24:26:-10:36:::	TLML_16_	DNA
117	CLONES_TRBTLML_16__baseline_TCR-J_Dep_TCR-V_genomic_1000_ACGTATCA_merged_2500000.txt	594	92	0.00151028	TGCAGCGTTGAGGGTACAGGGTACGAGCAGTACTTC	EEEEEEEEEEEEEEEEEEEEEEEEEEEEEEEEEEEE	TRBV29-1*00(1142.3)	TRBD1*00(30)	TRBJ2-7*00(164)		700|711|734|0|11||55.0	15|21|36|15|21||30.0	24|39|67|21|36||75.0												TGCAGCGTTGAGGGTACAGGGTACGAGCAGTACTTC	36								CSVEGTGYEQYF		:::::::::0:-3:11:15:-3:-3:21:21:-4:36:::	TLML_16_	DNA
118	CLONES_TRBTLML_16__baseline_TCR-J_Dep_TCR-V_genomic_1000_ACGTATCA_merged_2500000.txt	599	91	0.00149386	TGTGCCAGCAGTTACTGGGGACAGGGGGAGGCCTCCTACGAGCAGTACTTC	EEEEEEEEEEEEEEEEEEEEEEEEEEEEEEEEEEEEEEEEEEEEEEEEEEE	TRBV6-6*00(418.2),TRBV6-5*00(370.2)	TRBD1*00(55)	TRBJ2-7*00(232)		516|532|553|0|16||80.0;519|535|556|0|16||80.0	12|23|36|17|28||55.0	20|39|67|32|51||95.0												TGTGCCAGCAGTTACTGGGGACAGGGGGAGGCCTCCTACGAGCAGTACTTC	36								CASSYWGQGEASYEQYF		:::::::::0:-1:16:17:0:-1:28:32:0:51:::	TLML_16_	DNA
119	CLONES_TRBTLML_16__baseline_TCR-J_Dep_TCR-V_genomic_1000_ACGTATCA_merged_2500000.txt	614	90	0.00147744	TGTGCCAGCAGCCAAGATTTAGCGGGAGACGGGGAGCTGTTTTTT	EEEEEEEEEEEEEEEEEEEEEEEEEEEEEEEEEEEEEEEEEEEEE	TRBV3-1*00(514.1),TRBV3-2*00(466.1)	TRBD2*00(45)	TRBJ2-2*00(219.2)		543|561|580|0|18||90.0;543|561|580|0|18||90.0	21|30|48|19|28||45.0	27|43|71|29|45||80.0												TGTGCCAGCAGCCAAGATTTAGCGGGAGACGGGGAGCTGTTTTTT	36								CASSQDLAGDGELFF		:::::::::0:1:18:19:-5:-2:28:29:-7:45:::	TLML_16_	DNA
120	CLONES_TRBTLML_16__baseline_TCR-J_Dep_TCR-V_genomic_1000_ACGTATCA_merged_2500000.txt	615	90	0.00147744	TGCGCCAGCAGCCAAGACCAGCCTTCCTACAATGAGCAGTTCTTC	EEEEEEEEEEEEEEEEEEEEEEEEEEEEEEEEEEEEEEEEEEEEE	TRBV4-1*00(448.1)		TRBJ2-1*00(243.1)		537|554|574|0|17||85.0		21|42|70|24|45||105.0												TGCGCCAGCAGCCAAGACCAGCCTTCCTACAATGAGCAGTTCTTC	36								CASSQDQPSYNEQFF		:::::::::0:0:17:::::24:-1:45:::	TLML_16_	DNA
121	CLONES_TRBTLML_16__baseline_TCR-J_Dep_TCR-V_genomic_1000_ACGTATCA_merged_2500000.txt	616	90	0.00147744	TGCAGTGCTCTCGATGGACAGAGCTCCTACAATGAGCAGTTCTTC	EEEEEEEEEEEEEEEEEEEEEEEEEEEEEEEEEEEEEEEEEEEEE	TRBV20-1*00(635.8)	TRBD1*00(25)	TRBJ2-1*00(257.6)		759|768|793|0|9||45.0	13|18|36|15|20||25.0	17|42|70|20|45||125.0												TGCAGTGCTCTCGATGGACAGAGCTCCTACAATGAGCAGTTCTTC	36								CSALDGQSSYNEQFF		:::::::::0:-5:9:15:-1:-6:20:20:3:45:::	TLML_16_	DNA
122	CLONES_TRBTLML_16__baseline_TCR-J_Dep_TCR-V_genomic_1000_ACGTATCA_merged_2500000.txt	619	90	0.00147744	TGTGCCAGCAGTTTATTGGGCAGCAGCGAGCAGTACTTC	EEEEEEEEEEEEEEEEEEEEEEEEEEEEEEEEEEEEEEE	TRBV28*00(199.5)		TRBJ2-7*00(140.4)		564|580|601|0|16||80.0		26|39|67|26|39||65.0												TGTGCCAGCAGTTTATTGGGCAGCAGCGAGCAGTACTTC	36								CASSLLGSSEQYF		:::::::::0:-1:16:::::26:-6:39:::	TLML_16_	DNA
123	CLONES_TRBTLML_16__baseline_TCR-J_Dep_TCR-V_genomic_1000_ACGTATCA_merged_2500000.txt	622	90	0.00147744	TGTGCCAGCAGTGAATGGGAGTACGAGCAGTACTTC	EEEEEEEEEEEEEEEEEEEEEEEEEEEEEEEEEEEE	TRBV2*00(194.6)	TRBD2*00(25)	TRBJ2-7*00(213.7)		518|533|555|0|15||75.0	25|30|48|16|21||25.0	24|39|67|21|36||75.0												TGTGCCAGCAGTGAATGGGAGTACGAGCAGTACTTC	36								CASSEWEYEQYF		:::::::::0:-2:15:16:-9:-2:21:21:-4:36:::	TLML_16_	DNA
124	CLONES_TRBTLML_16__baseline_TCR-J_Dep_TCR-V_genomic_1000_ACGTATCA_merged_2500000.txt	624	89	0.00146103	TGTGCCAGCAGCCAACCTCGGGACTAGCCTCCTACAATGAGCAGTTCTTC	EEEEEEEEEEEEEEEEEEEEEEEEEEEEEEEEEEEEEEEEEEEEEEEEEE	TRBV3-2*00(342.2),TRBV3-1*00(310.2)	TRBD2*00(50)	TRBJ2-1*00(94.2)		543|558|580|0|15||75.0;543|558|580|0|15||75.0	15|25|48|18|28||50.0	20|42|70|28|50||110.0												TGTGCCAGCAGCCAACCTCGGGACTAGCCTCCTACAATGAGCAGTTCTTC	36								CASSQPRD_ASYNEQFF		:::::::::0:-2:15:18:1:-7:28:28:0:50:::	TLML_16_	DNA
125	CLONES_TRBTLML_16__baseline_TCR-J_Dep_TCR-V_genomic_1000_ACGTATCA_merged_2500000.txt	628	89	0.00146103	TGTGCCAGCAGTGGGTCGGGAGGGCCGGATACGCAGTATTTT	EEEEEEEEEEEEEEEEEEEEEEEEEEEEEEEEEEEEEEEEEE	TRBV25-1*00(548.9)	TRBD2*00(50)	TRBJ2-3*00(215)		551|564|588|0|13||65.0	24|34|48|16|26||50.0	26|41|69|27|42||75.0												TGTGCCAGCAGTGGGTCGGGAGGGCCGGATACGCAGTATTTT	36								CASSGSGGPDTQYF		:::::::::0:-4:13:16:-8:2:26:27:-6:42:::	TLML_16_	DNA
126	CLONES_TRBTLML_16__baseline_TCR-J_Dep_TCR-V_genomic_1000_ACGTATCA_merged_2500000.txt	641	88	0.00144461	TGTGCCAGCAGTTTAGAATCTCGTAGCAATCAGCCCCAGCATTTT	EEEEEEEEEEEEEEEEEEEEEEEEEEEEEEEEEEEEEEEEEEEEE	TRBV27*00(1286)		TRBJ1-5*00(155)		556|571|593|0|15||75.0		20|42|70|23|45||110.0												TGTGCCAGCAGTTTAGAATCTCGTAGCAATCAGCCCCAGCATTTT	36								CASSLESRSNQPQHF		:::::::::0:-2:15:::::23:0:45:::	TLML_16_	DNA
127	CLONES_TRBTLML_16__baseline_TCR-J_Dep_TCR-V_genomic_1000_ACGTATCA_merged_2500000.txt	643	88	0.00144461	CGTGCCAGCAGCTTAACCGAGGGAGGGCTCGACGAGCAGTACTTC	EEEEEEEEEEEEEEEEEEEEEEEEEEEEEEEEEEEEEEEEEEEEE	TRBV7-3*00(1189.6)	TRBD2*00(40)	TRBJ2-7*00(169.8)		540|557|577|0|17|ST540C|69.0	25|33|48|20|28||40.0	25|39|67|31|45||70.0												CGTGCCAGCAGCTTAACCGAGGGAGGGCTCGACGAGCAGTACTTC	36								RASSLTEGGLDEQYF		:::::::::0:0:17:20:-9:1:28:31:-5:45:::	TLML_16_	DNA
128	CLONES_TRBTLML_16__baseline_TCR-J_Dep_TCR-V_genomic_1000_ACGTATCA_merged_2500000.txt	650	88	0.00144461	TGTGCCAGCAGTTTATATGGGCGGGGAGAGACCCAGTACTTC	EEEEEEEEEEEEEEEEEEEEEEEEEEEEEEEEEEEEEEEEEE	TRBV27*00(704.7)	TRBD1*00(25),TRBD2*00(25)	TRBJ2-5*00(219.2)		556|572|593|0|16||80.0	20|25|36|18|23||25.0;23|28|48|20|25||25.0	24|40|68|26|42||80.0												TGTGCCAGCAGTTTATATGGGCGGGGAGAGACCCAGTACTTC	36								CASSLYGRGETQYF		:::::::::0:-1:16:18:-8:1:23:26:-4:42:::	TLML_16_	DNA
129	CLONES_TRBTLML_16__baseline_TCR-J_Dep_TCR-V_genomic_1000_ACGTATCA_merged_2500000.txt	664	87	0.0014282	TGTGCCAGCAGCCGCGACAGGGGTCCCTCTGGAAACACCATATATTTT	EEEEEEEEEEEEEEEEEEEEEEEEEEEEEEEEEEEEEEEEEEEEEEEE	TRBV3-1*00(763.2)	TRBD1*00(40)	TRBJ1-3*00(225)		543|556|580|0|13||65.0	14|22|36|15|23||40.0	20|42|70|26|48||110.0												TGTGCCAGCAGCCGCGACAGGGGTCCCTCTGGAAACACCATATATTTT	36								CASSRDRGPSGNTIYF		:::::::::0:-4:13:15:-2:-2:23:26:0:48:::	TLML_16_	DNA
130	CLONES_TRBTLML_16__baseline_TCR-J_Dep_TCR-V_genomic_1000_ACGTATCA_merged_2500000.txt	673	86	0.00141178	TGTGCCAGCTCACCTAGGGACAGGGCGAACACTGAAGCTTTCTTT	EEEEEEEEEEEEEEEEEEEEEEEEEEEEEEEEEEEEEEEEEEEEE	TRBV18*00(829.4)	TRBD1*00(45)	TRBJ1-1*00(154.8)		702|716|739|0|14||70.0	12|21|36|16|25||45.0	21|40|68|26|45||95.0												TGTGCCAGCTCACCTAGGGACAGGGCGAACACTGAAGCTTTCTTT	36								CASSPRDRANTEAFF		:::::::::0:-3:14:16:0:-3:25:26:-1:45:::	TLML_16_	DNA
131	CLONES_TRBTLML_16__baseline_TCR-J_Dep_TCR-V_genomic_1000_ACGTATCA_merged_2500000.txt	676	86	0.00141178	TGCAGCGTCGGGGGAAGAAGCGTTTCCTACGAGCAGTACTTC	EEEEEEEEEEEEEEEEEEEEEEEEEEEEEEEEEEEEEEEEEE	TRBV29-1*00(1108.9)	TRBD1*00(25)	TRBJ2-7*00(139.8)		700|708|734|0|8||40.0	18|23|36|9|14||25.0	21|39|67|24|42||90.0												TGCAGCGTCGGGGGAAGAAGCGTTTCCTACGAGCAGTACTTC	36								CSVGGRSVSYEQYF		:::::::::0:-6:8:9:-6:-1:14:24:-1:42:::	TLML_16_	DNA
132	CLONES_TRBTLML_16__baseline_TCR-J_Dep_TCR-V_genomic_1000_ACGTATCA_merged_2500000.txt	680	85	0.00139536	TGTGCCAGCAGACCCTCCCTGGGACTAGCGGGAGTTCGCGCCGGGGAGCTGTTTTTT	EEEEEEEEEEEEEEEEEEEEEEEEEEEEEEEEEEEEEEEEEEEEEEEEEEEEEEEEE	TRBV6-5*00(1153.7)	TRBD2*00(70)	TRBJ2-2*00(183.6)		519|530|556|0|11||55.0	16|30|48|20|34||70.0	26|43|71|40|57||85.0												TGTGCCAGCAGACCCTCCCTGGGACTAGCGGGAGTTCGCGCCGGGGAGCTGTTTTTT	36								CASRPSLGLAGVRAGELFF		:::::::::0:-6:11:20:0:-2:34:40:-6:57:::	TLML_16_	DNA
133	CLONES_TRBTLML_16__baseline_TCR-J_Dep_TCR-V_genomic_1000_ACGTATCA_merged_2500000.txt	695	85	0.00139536	TGTGCCAGCAACAAGGACGGGAGGGTCACCGATTTT	EEEEEEEEEEEEEEEEEEEEEEEEEEEEEEEEEEEE	TRBV12-4*00(499.9),TRBV12-3*00(497.3)	TRBD2*00(40)	TRBJ2-3*00(160.1)		530|540|567|0|10||50.0;530|540|567|0|10||50.0	24|32|48|17|25||40.0	36|41|69|31|36||25.0												TGTGCCAGCAACAAGGACGGGAGGGTCACCGATTTT	36								CASNKDGRVTDF		:::::::::0:-7:10:17:-8:0:25:31:-16:36:::	TLML_16_	DNA
134	CLONES_TRBTLML_16__baseline_TCR-J_Dep_TCR-V_genomic_1000_ACGTATCA_merged_2500000.txt	697	85	0.00139536	TGTGCCAGCAGCTTTCTAGAGACCCAGTACTTC	EEEEEEEEEEEEEEEEEEEEEEEEEEEEEEEEE	TRBV7-2*00(769)		TRBJ2-5*00(194.4)		580|594|617|0|14||70.0		24|40|68|17|33||80.0												TGTGCCAGCAGCTTTCTAGAGACCCAGTACTTC	36								CASSFLETQYF		:::::::::0:-3:14:::::17:-4:33:::	TLML_16_	DNA
135	CLONES_TRBTLML_16__baseline_TCR-J_Dep_TCR-V_genomic_1000_ACGTATCA_merged_2500000.txt	708	84	0.00137895	TGCTCGAGGCAGGCCGGGCTTGAGGATGGCTACACCTTC	EEEEEEEEEEEEEEEEEEEEEEEEEEEEEEEEEEEEEEE	TRBV20-1*00(1156)	TRBD1*00(25),TRBD2*00(25)	TRBJ1-2*00(209.2)		759|762|793|0|3||15.0	10|15|36|13|18||25.0;14|19|48|13|18||25.0	26|40|68|25|39||70.0												TGCTCGAGGCAGGCCGGGCTTGAGGATGGCTACACCTTC	36								CSRQAGLEDGYTF		:::::::::0:-11:3:13:2:-9:18:25:-6:39:::	TLML_16_	DNA
136	CLONES_TRBTLML_16__baseline_TCR-J_Dep_TCR-V_genomic_1000_ACGTATCA_merged_2500000.txt	711	83	0.00136253	TGTGCCACCAGTGCTTGGCTGGGACAGGTTGGTTCCTGCAACTAATGAAAAACTGTTTTTT	EEEEEEEEEEEEEEEEEEEEEEEEEEEEEEEEEEEEEEEEEEEEEEEEEEEEEEEEEEEEE	TRBV24-1*00(633.2)	TRBD1*00(40)	TRBJ1-4*00(175)		559|572|597|0|13||65.0	12|20|36|20|28||40.0	18|43|71|36|61||125.0												TGTGCCACCAGTGCTTGGCTGGGACAGGTTGGTTCCTGCAACTAATGAAAAACTGTTTTTT	36								CATSAWLGQV_VPATNEKLFF		:::::::::0:-5:13:20:0:-4:28:36:2:61:::	TLML_16_	DNA
137	CLONES_TRBTLML_16__baseline_TCR-J_Dep_TCR-V_genomic_1000_ACGTATCA_merged_2500000.txt	719	83	0.00136253	TGTGCCTGGAGTAGGGGACAGGGCACAGATACGCAGTATTTT	EEEEEEEEEEEEEEEEEEEEEEEEEEEEEEEEEEEEEEEEEE	TRBV30*00(739.9)	TRBD1*00(40)	TRBJ2-3*00(238)		787|799|821|0|12||60.0	12|20|36|14|22||40.0	21|41|69|22|42||100.0												TGTGCCTGGAGTAGGGGACAGGGCACAGATACGCAGTATTTT	36								CAWSRGQGTDTQYF		:::::::::0:-2:12:14:0:-4:22:22:-1:42:::	TLML_16_	DNA
138	CLONES_TRBTLML_16__baseline_TCR-J_Dep_TCR-V_genomic_1000_ACGTATCA_merged_2500000.txt	728	82	0.00134612	TGTGCCAGCTCACCACCACAGGGACTGGCCTCTGGAAACACCATATATTTT	EEEEEEEEEEEEEEEEEEEEEEEEEEEEEEEEEEEEEEEEEEEEEEEEEEE	TRBV18*00(1217.2)	TRBD1*00(30),TRBD2*00(30)	TRBJ1-3*00(219.6)		702|719|739|0|17||85.0	15|21|36|17|23||30.0;16|22|48|20|26||30.0	20|42|70|29|51||110.0												TGTGCCAGCTCACCACCACAGGGACTGGCCTCTGGAAACACCATATATTTT	36								CASSPPQGLASGNTIYF		:::::::::0:0:17:17:-3:-3:23:29:0:51:::	TLML_16_	DNA
139	CLONES_TRBTLML_16__baseline_TCR-J_Dep_TCR-V_genomic_1000_ACGTATCA_merged_2500000.txt	729	82	0.00134612	TGTGCCAGCAGTTACTCGTGGCTCGAAAGCTCCTACGAGCAGTACTTC	EEEEEEEEEEEEEEEEEEEEEEEEEEEEEEEEEEEEEEEEEEEEEEEE	TRBV6-2*00(1144.5),TRBV6-3*00(1144.5)		TRBJ2-7*00(245)		516|534|553|0|18||90.0;516|534|553|0|18||90.0		18|39|67|27|48||105.0												TGTGCCAGCAGTTACTCGTGGCTCGAAAGCTCCTACGAGCAGTACTTC	36								CASSYSWLESSYEQYF		:::::::::0:1:18:::::27:2:48:::	TLML_16_	DNA
140	CLONES_TRBTLML_16__baseline_TCR-J_Dep_TCR-V_genomic_1000_ACGTATCA_merged_2500000.txt	730	82	0.00134612	TGTGCCAGCAGTACCTCGAGGAAGCGCGGCACAGATACGCAGTATTTT	EEEEEEEEEEEEEEEEEEEEEEEEEEEEEEEEEEEEEEEEEEEEEEEE	TRBV6-3*00(784.9),TRBV6-2*00(772.9)		TRBJ2-3*00(219.4)		516|552|553|0|35|ST528ASA529CST536GSC539GST540CDT543|74.0;516|552|553|0|35|ST528ASA529CST536GSC539GST540CDT543|74.0		21|41|69|28|48||100.0												TGTGCCAGCAGTACCTCGAGGAAGCGCGGCACAGATACGCAGTATTTT	36								CASSTSRKRGTDTQYF		:::::::::0:19:35:::::28:-1:48:::	TLML_16_	DNA
141	CLONES_TRBTLML_16__baseline_TCR-J_Dep_TCR-V_genomic_1000_ACGTATCA_merged_2500000.txt	731	82	0.00134612	TGCGCCAGCAGCCAAGTCGGGCAGCGCCGGGGTGAAAAACTGTTTTTT	EEEEEEEEEEEEEEEEEEEEEEEEEEEEEEEEEEEEEEEEEEEEEEEE	TRBV4-1*00(952.7)	TRBD1*00(25),TRBD2*00(25)	TRBJ1-4*00(219.8)		537|553|574|0|16||80.0	10|15|36|26|31||25.0;14|19|48|26|31||25.0	27|43|71|32|48||80.0												TGCGCCAGCAGCCAAGTCGGGCAGCGCCGGGGTGAAAAACTGTTTTTT	36								CASSQVGQRRGEKLFF		:::::::::0:-1:16:26:2:-9:31:32:-7:48:::	TLML_16_	DNA
142	CLONES_TRBTLML_16__baseline_TCR-J_Dep_TCR-V_genomic_1000_ACGTATCA_merged_2500000.txt	734	82	0.00134612	TGTGCCAGCAGCTCGGACAGGGGAAATTCACCCCTCCACTTT	EEEEEEEEEEEEEEEEEEEEEEEEEEEEEEEEEEEEEEEEEE	TRBV7-6*00(469.2),TRBV7-7*00(437.2)	TRBD1*00(45)	TRBJ1-6*00(212.5)		576|589|613|0|13||65.0;585|598|622|0|13||65.0	13|22|36|14|23||45.0	27|45|73|24|42||90.0												TGTGCCAGCAGCTCGGACAGGGGAAATTCACCCCTCCACTTT	36								CASSSDRGNSPLHF		:::::::::0:-4:13:14:-1:-2:23:24:-7:42:::	TLML_16_	DNA
143	CLONES_TRBTLML_16__baseline_TCR-J_Dep_TCR-V_genomic_1000_ACGTATCA_merged_2500000.txt	736	82	0.00134612	TGTGCTAGTGGCACCCTCAGGGGAGCCAGCCCCAGCATTTT	EEEEEEEEEEEEEEEEEEEEEEEEEEEEEEEEEEEEEEEEE	TRBV12-5*00(1243.5)	TRBD1*00(30)	TRBJ1-5*00(180)		530|541|567|0|11||55.0	16|22|36|17|23||30.0	27|42|70|26|41||75.0												TGTGCTAGTGGCACCCTCAGGGGAGCCAGCCCCAGCATTTT	36								CASGTLR_SQPQHF		:::::::::0:-6:11:17:-4:-2:23:26:-7:41:::	TLML_16_	DNA
144	CLONES_TRBTLML_16__baseline_TCR-J_Dep_TCR-V_genomic_1000_ACGTATCA_merged_2500000.txt	752	81	0.0013297	TGTGCCAGCAGCCCCAGGACAGGGGATGGGGAGACCCAGTACTTC	EEEEEEEEEEEEEEEEEEEEEEEEEEEEEEEEEEEEEEEEEEEEE	TRBV7-2*00(503.5)	TRBD1*00(49)	TRBJ2-5*00(211.7)		580|592|617|0|12||60.0	9|22|36|12|25|SG12A|49.0	25|40|68|30|45||75.0												TGTGCCAGCAGCCCCAGGACAGGGGATGGGGAGACCCAGTACTTC	36								CASSPRTGDGETQYF		:::::::::0:-5:12:12:3:-2:25:30:-5:45:::	TLML_16_	DNA
145	CLONES_TRBTLML_16__baseline_TCR-J_Dep_TCR-V_genomic_1000_ACGTATCA_merged_2500000.txt	753	81	0.0013297	TGTGCCAGCAGAGGGGACAGGTTACTTCTCCTTGAAGCTTTCTTT	EEEEEEEEEEEEEEEEEEEEEEEEEEEEEEEEEEEEEEEEEEEEE	TRBV28*00(423.4)	TRBD1*00(40)	TRBJ1-1*00(205)		564|575|601|0|11||55.0	12|20|36|13|21||40.0	27|40|68|32|45||65.0												TGTGCCAGCAGAGGGGACAGGTTACTTCTCCTTGAAGCTTTCTTT	36								CASRGDRLLLLEAFF		:::::::::0:-6:11:13:0:-4:21:32:-7:45:::	TLML_16_	DNA
146	CLONES_TRBTLML_16__baseline_TCR-J_Dep_TCR-V_genomic_1000_ACGTATCA_merged_2500000.txt	762	81	0.0013297	TGTGCCAGCAGCGTAGGCGATCCGGGCCTGCAGTATTTT	EEEEEEEEEEEEEEEEEEEEEEEEEEEEEEEEEEEEEEE	TRBV9*00(1001.5)	TRBD1*00(25),TRBD2*00(25)	TRBJ2-3*00(184.8)		559|575|595|0|16||80.0	10|15|36|21|26||25.0;14|19|48|21|26||25.0	31|41|69|29|39||50.0												TGTGCCAGCAGCGTAGGCGATCCGGGCCTGCAGTATTTT	36								CASSVGDPGLQYF		:::::::::0:0:16:21:2:-9:26:29:-11:39:::	TLML_16_	DNA
147	CLONES_TRBTLML_16__baseline_TCR-J_Dep_TCR-V_genomic_1000_ACGTATCA_merged_2500000.txt	767	81	0.0013297	TGCAGTGCTAGTTCCAGGGGGGAAAAACTGTTTTTT	EEEEEEEEEEEEEEEEEEEEEEEEEEEEEEEEEEEE	TRBV20-1*00(1045.5)	TRBD1*00(35)	TRBJ1-4*00(154.6)		759|770|793|0|11||55.0	16|23|36|14|21||35.0	28|43|71|21|36||75.0												TGCAGTGCTAGTTCCAGGGGGGAAAAACTGTTTTTT	36								CSASSRGEKLFF		:::::::::0:-3:11:14:-4:-1:21:21:-8:36:::	TLML_16_	DNA
148	CLONES_TRBTLML_16__baseline_TCR-J_Dep_TCR-V_genomic_1000_ACGTATCA_merged_2500000.txt	782	80	0.00131328	TGTGCCAGCACCCGGGGGGGATTCAACACTGAAGCTTTCTTT	EEEEEEEEEEEEEEEEEEEEEEEEEEEEEEEEEEEEEEEEEE	TRBV12-3*00(502.3),TRBV12-4*00(502.3)	TRBD1*00(30),TRBD2*00(30)	TRBJ1-1*00(229.4)		530|540|567|0|10||50.0;530|540|567|0|10||50.0	9|15|36|10|16||30.0;13|19|48|10|16||30.0	22|40|68|24|42||90.0												TGTGCCAGCACCCGGGGGGGATTCAACACTGAAGCTTTCTTT	36								CASTRGGFNTEAFF		:::::::::0:-7:10:10:3:-9:16:24:-2:42:::	TLML_16_	DNA
149	CLONES_TRBTLML_16__baseline_TCR-J_Dep_TCR-V_genomic_1000_ACGTATCA_merged_2500000.txt	801	78	0.00128045	TGTGCCAGCAGTTACCGTGACCCCGGGACTCCAAGGACTTACGAGCAGTACTTC	EEEEEEEEEEEEEEEEEEEEEEEEEEEEEEEEEEEEEEEEEEEEEEEEEEEEEE	TRBV6-2*00(657),TRBV6-3*00(657)	TRBD2*00(45),TRBD1*00(40)	TRBJ2-7*00(140)		516|531|553|0|15||75.0;516|531|553|0|15||75.0	13|22|48|21|30||45.0;9|17|36|21|29||40.0	24|39|67|39|54||75.0												TGTGCCAGCAGTTACCGTGACCCCGGGACTCCAAGGACTTACGAGCAGTACTTC	36								CASSYRDPGTPRTYEQYF		:::::::::0:-2:15:21:3:-10:30:39:-4:54:::	TLML_16_	DNA
150	CLONES_TRBTLML_16__baseline_TCR-J_Dep_TCR-V_genomic_1000_ACGTATCA_merged_2500000.txt	830	77	0.00126404	TGTGCCAGCAGTTTAGGGCAGGGGGGGCAAGAGACCCAGTACTTC	EEEEEEEEEEEEEEEEEEEEEEEEEEEEEEEEEEEEEEEEEEEEE	TRBV28*00(1021.3)	TRBD1*00(35)	TRBJ2-5*00(229.6)		564|579|601|0|15||75.0	16|23|36|18|25||35.0	22|40|68|27|45||90.0												TGTGCCAGCAGTTTAGGGCAGGGGGGGCAAGAGACCCAGTACTTC	36								CASSLGQGGQETQYF		:::::::::0:-2:15:18:-4:-1:25:27:-2:45:::	TLML_16_	DNA
151	CLONES_TRBTLML_16__baseline_TCR-J_Dep_TCR-V_genomic_1000_ACGTATCA_merged_2500000.txt	835	77	0.00126404	TGCGCCAGCAGCACAGGGACAGAGAGCGCTGAAGCTTTCTTT	EEEEEEEEEEEEEEEEEEEEEEEEEEEEEEEEEEEEEEEEEE	TRBV5-1*00(781.6)	TRBD1*00(35)	TRBJ1-1*00(209.4)		554|566|590|0|12||60.0	12|19|36|15|22||35.0	26|40|68|28|42||70.0												TGCGCCAGCAGCACAGGGACAGAGAGCGCTGAAGCTTTCTTT	36								CASSTGTESAEAFF		:::::::::0:-4:12:15:0:-5:22:28:-6:42:::	TLML_16_	DNA
152	CLONES_TRBTLML_16__baseline_TCR-J_Dep_TCR-V_genomic_1000_ACGTATCA_merged_2500000.txt	865	75	0.0012312	TGTGCCAGCAGCTTAGCGTCGAGGGGGCGCAGGGCGTCTGGCTACACCTTC	EEEEEEEEEEEEEEEEEEEEEEEEEEEEEEEEEEEEEEEEEEEEEEEEEEE	TRBV7-9*00(349.8)	TRBD1*00(45)	TRBJ1-2*00(203.1)		556|574|593|0|18||90.0	17|26|36|21|30||45.0	27|40|68|38|51||65.0												TGTGCCAGCAGCTTAGCGTCGAGGGGGCGCAGGGCGTCTGGCTACACCTTC	36								CASSLASRGRRASGYTF		:::::::::0:1:18:21:-5:2:30:38:-7:51:::	TLML_16_	DNA
153	CLONES_TRBTLML_16__baseline_TCR-J_Dep_TCR-V_genomic_1000_ACGTATCA_merged_2500000.txt	866	75	0.0012312	TGCGCCAGCAGCCAAGAGCGGGAGAGGGATTCACAGATACGCAGTATTTT	EEEEEEEEEEEEEEEEEEEEEEEEEEEEEEEEEEEEEEEEEEEEEEEEEE	TRBV4-3*00(565.4),TRBV4-2*00(549.4)	TRBD2*00(35),TRBD1*00(34)	TRBJ2-3*00(230.6)		537|554|574|0|17||85.0;537|554|574|0|17|ST539C|69.0	23|30|48|17|24||35.0;11|21|36|18|28|SC16G|34.0	22|41|69|31|50||95.0												TGCGCCAGCAGCCAAGAGCGGGAGAGGGATTCACAGATACGCAGTATTTT	36								CASSQERE_GFTDTQYF		:::::::::0:0:17:17:-7:-2:24:31:-2:50:::	TLML_16_	DNA
154	CLONES_TRBTLML_16__baseline_TCR-J_Dep_TCR-V_genomic_1000_ACGTATCA_merged_2500000.txt	867	75	0.0012312	TGTGCCAGCAGTTTTATAGCGGGAGGGGCTCCCGAGCAGTACTTC	EEEEEEEEEEEEEEEEEEEEEEEEEEEEEEEEEEEEEEEEEEEEE	TRBV28*00(549.1)	TRBD2*00(55)	TRBJ2-7*00(124.1)		564|578|601|0|14||70.0	21|32|48|16|27||55.0	26|39|67|32|45||65.0												TGTGCCAGCAGTTTTATAGCGGGAGGGGCTCCCGAGCAGTACTTC	36								CASSFIAGGAPEQYF		:::::::::0:-3:14:16:-5:0:27:32:-6:45:::	TLML_16_	DNA
155	CLONES_TRBTLML_16__baseline_TCR-J_Dep_TCR-V_genomic_1000_ACGTATCA_merged_2500000.txt	868	75	0.0012312	TGTGCCAGCAGTTCAAACAGGGCAACTAATGAAAAACTGTTTTTT	EEEEEEEEEEEEEEEEEEEEEEEEEEEEEEEEEEEEEEEEEEEEE	TRBV12-3*00(1130.6),TRBV12-4*00(1050.9)	TRBD1*00(25)	TRBJ1-4*00(260)		530|543|567|0|13||65.0;530|543|567|0|13||65.0	15|20|36|16|21||25.0	19|43|71|21|45||120.0												TGTGCCAGCAGTTCAAACAGGGCAACTAATGAAAAACTGTTTTTT	36								CASSSNRATNEKLFF		:::::::::0:-4:13:16:-3:-4:21:21:1:45:::	TLML_16_	DNA
156	CLONES_TRBTLML_16__baseline_TCR-J_Dep_TCR-V_genomic_1000_ACGTATCA_merged_2500000.txt	878	75	0.0012312	TGTGCCAGCAGTAACAGTGGTGGTACTGAAGCTTTCTTT	EEEEEEEEEEEEEEEEEEEEEEEEEEEEEEEEEEEEEEE	TRBV6-5*00(703.7)		TRBJ1-1*00(204.6)		519|531|556|0|12||60.0		25|40|68|24|39||75.0												TGTGCCAGCAGTAACAGTGGTGGTACTGAAGCTTTCTTT	36								CASSNSGGTEAFF		:::::::::0:-5:12:::::24:-5:39:::	TLML_16_	DNA
157	CLONES_TRBTLML_16__baseline_TCR-J_Dep_TCR-V_genomic_1000_ACGTATCA_merged_2500000.txt	888	74	0.00121479	TGTGCCAGCAGCCAAGATCCTAGCGGGAGAGGGGGCGGGGAGCTGTTTTTT	EEEEEEEEEEEEEEEEEEEEEEEEEEEEEEEEEEEEEEEEEEEEEEEEEEE	TRBV4-2*00(633.8),TRBV4-3*00(586.1)	TRBD2*00(50),TRBD1*00(44)	TRBJ2-2*00(218.8)		537|556|574|0|19||95.0;537|556|574|0|19|SC539T|79.0	20|30|48|19|29||50.0;11|23|36|23|35|SC16G|44.0	27|43|71|35|51||80.0												TGTGCCAGCAGCCAAGATCCTAGCGGGAGAGGGGGCGGGGAGCTGTTTTTT	36								CASSQDPSGRGGGELFF		:::::::::0:2:19:19:-4:-2:29:35:-7:51:::	TLML_16_	DNA
158	CLONES_TRBTLML_16__baseline_TCR-J_Dep_TCR-V_genomic_1000_ACGTATCA_merged_2500000.txt	894	74	0.00121479	TGTGCCAGCAGTTACCGGGAACTACAATCAGAGCAGTACTTC	EEEEEEEEEEEEEEEEEEEEEEEEEEEEEEEEEEEEEEEEEE	TRBV6-5*00(523.9)	TRBD1*00(25),TRBD2*00(25)	TRBJ2-7*00(199.6)		519|534|556|0|15||75.0	11|16|36|15|20||25.0;15|20|48|15|20||25.0	27|39|67|30|42||60.0												TGTGCCAGCAGTTACCGGGAACTACAATCAGAGCAGTACTTC	36								CASSYRELQSEQYF		:::::::::0:-2:15:15:1:-8:20:30:-7:42:::	TLML_16_	DNA
159	CLONES_TRBTLML_16__baseline_TCR-J_Dep_TCR-V_genomic_1000_ACGTATCA_merged_2500000.txt	903	74	0.00121479	TGTGCCAGCAGCTTAGCATTCAGGAATGAGCAGTTCTTC	EEEEEEEEEEEEEEEEEEEEEEEEEEEEEEEEEEEEEEE	TRBV7-2*00(627.3)		TRBJ2-1*00(213.4)		580|597|617|0|17||85.0		27|42|70|24|39||75.0												TGTGCCAGCAGCTTAGCATTCAGGAATGAGCAGTTCTTC	36								CASSLAFRNEQFF		:::::::::0:0:17:::::24:-7:39:::	TLML_16_	DNA
160	CLONES_TRBTLML_16__baseline_TCR-J_Dep_TCR-V_genomic_1000_ACGTATCA_merged_2500000.txt	904	74	0.00121479	TGTGCCAGCAGAGCCTGGCAAAGGGATACGCAGTATTTT	EEEEEEEEEEEEEEEEEEEEEEEEEEEEEEEEEEEEEEE	TRBV6-5*00(1249.5)		TRBJ2-3*00(158.4)		519|530|556|0|11||55.0		26|41|69|24|39||75.0												TGTGCCAGCAGAGCCTGGCAAAGGGATACGCAGTATTTT	36								CASRAWQRDTQYF		:::::::::0:-6:11:::::24:-6:39:::	TLML_16_	DNA
161	CLONES_TRBTLML_16__baseline_TCR-J_Dep_TCR-V_genomic_1000_ACGTATCA_merged_2500000.txt	914	73	0.00119837	TGTGCCAGCAGCTTAGATGGTGGGCACAGGGGGTCAAGAAGGGACCCAGTACTTC	EEEEEEEEEEEEEEEEEEEEEEEEEEEEEEEEEEEEEEEEEEEEEEEEEEEEEEE	TRBV11-3*00(573.9),TRBV11-1*00(547.9),TRBV11-2*00(541.9)	TRBD1*00(40)	TRBJ2-5*00(188.8)		521|539|558|0|18||90.0;531|547|568|0|16||80.0;522|540|559|0|18||90.0	15|23|36|25|33||40.0	23|40|68|38|55|SA26G|69.0												TGTGCCAGCAGCTTAGATGGTGGGCACAGGGGGTCAAGAAGGGACCCAGTACTTC	36								CASSLDGGH_GGQEGTQYF		:::::::::0:1:18:25:-3:-1:33:38:-3:55:::	TLML_16_	DNA
162	CLONES_TRBTLML_16__baseline_TCR-J_Dep_TCR-V_genomic_1000_ACGTATCA_merged_2500000.txt	915	73	0.00119837	TGTGCCAGCAGTTACTTCGTCCGGGACAGGGGGCGCCCAGATACGCAGTATTTT	EEEEEEEEEEEEEEEEEEEEEEEEEEEEEEEEEEEEEEEEEEEEEEEEEEEEEE	TRBV6-2*00(475),TRBV6-3*00(475)	TRBD1*00(85)	TRBJ2-3*00(223.2)		516|532|553|0|16||80.0;516|532|553|0|16||80.0	10|27|36|20|37||85.0	24|41|69|37|54||85.0												TGTGCCAGCAGTTACTTCGTCCGGGACAGGGGGCGCCCAGATACGCAGTATTTT	36								CASSYFVRDRGRPDTQYF		:::::::::0:-1:16:20:2:3:37:37:-4:54:::	TLML_16_	DNA
163	CLONES_TRBTLML_16__baseline_TCR-J_Dep_TCR-V_genomic_1000_ACGTATCA_merged_2500000.txt	918	73	0.00119837	TGTGCCACCAGTGGCGGGGGGGCAGCTCAAGAGACCCAGTACTTC	EEEEEEEEEEEEEEEEEEEEEEEEEEEEEEEEEEEEEEEEEEEEE	TRBV24-1*00(249.8)	TRBD2*00(34),TRBD1*00(30)	TRBJ2-5*00(229.5)		559|572|597|0|13||65.0	23|33|48|13|23|SA28G|34.0;18|24|36|17|23||30.0	22|40|68|27|45||90.0												TGTGCCACCAGTGGCGGGGGGGCAGCTCAAGAGACCCAGTACTTC	36								CATSGGGAAQETQYF		:::::::::0:-5:13:13:-7:1:23:27:-2:45:::	TLML_16_	DNA
164	CLONES_TRBTLML_16__baseline_TCR-J_Dep_TCR-V_genomic_1000_ACGTATCA_merged_2500000.txt	919	73	0.00119837	TGTGCCAGCAGCTTAGAAGGGACTACATACTACGAGCAGTACTTC	EEEEEEEEEEEEEEEEEEEEEEEEEEEEEEEEEEEEEEEEEEEEE	TRBV7-2*00(997.6)	TRBD2*00(35)	TRBJ2-7*00(120)		580|596|617|0|16||80.0	16|23|48|18|25||35.0	23|39|67|29|45||80.0												TGTGCCAGCAGCTTAGAAGGGACTACATACTACGAGCAGTACTTC	36								CASSLEGTTYYEQYF		:::::::::0:-1:16:18:0:-9:25:29:-3:45:::	TLML_16_	DNA
165	CLONES_TRBTLML_16__baseline_TCR-J_Dep_TCR-V_genomic_1000_ACGTATCA_merged_2500000.txt	920	73	0.00119837	TGTGCCAGCAGCTTAAGACAGGGTTTCACAGATACGCAGTATTTT	EEEEEEEEEEEEEEEEEEEEEEEEEEEEEEEEEEEEEEEEEEEEE	TRBV7-2*00(863.2)	TRBD1*00(35)	TRBJ2-3*00(235)		580|595|617|0|15||75.0	14|21|36|16|23||35.0	22|41|69|26|45||95.0												TGTGCCAGCAGCTTAAGACAGGGTTTCACAGATACGCAGTATTTT	36								CASSLRQGFTDTQYF		:::::::::0:-2:15:16:-2:-3:23:26:-2:45:::	TLML_16_	DNA
166	CLONES_TRBTLML_16__baseline_TCR-J_Dep_TCR-V_genomic_1000_ACGTATCA_merged_2500000.txt	971	71	0.00116554	TGTGCCAGCAGTCCGACTAGCGGGGCCTACGAGCAGTACTTC	EEEEEEEEEEEEEEEEEEEEEEEEEEEEEEEEEEEEEEEEEE	TRBV28*00(991.8)	TRBD2*00(50)	TRBJ2-7*00(224.5)		564|576|601|0|12||60.0	18|28|48|14|24||50.0	22|39|67|25|42||85.0												TGTGCCAGCAGTCCGACTAGCGGGGCCTACGAGCAGTACTTC	36								CASSPTSGAYEQYF		:::::::::0:-5:12:14:-2:-4:24:25:-2:42:::	TLML_16_	DNA
167	CLONES_TRBTLML_16__baseline_TCR-J_Dep_TCR-V_genomic_1000_ACGTATCA_merged_2500000.txt	984	70	0.00114912	TGTGCCAACACGTACACTCTCTCGGATAGTAGGTCAGATACGCAGTATTTT	EEEEEEEEEEEEEEEEEEEEEEEEEEEEEEEEEEEEEEEEEEEEEEEEEEE	TRBV6-1*00(624.2)		TRBJ2-3*00(223.5)		516|523|553|0|7||35.0		24|41|69|34|51||85.0												TGTGCCAACACGTACACTCTCTCGGATAGTAGGTCAGATACGCAGTATTTT	36								CANTYTLSDSRSDTQYF		:::::::::0:-10:7:::::34:-4:51:::	TLML_16_	DNA
168	CLONES_TRBTLML_16__baseline_TCR-J_Dep_TCR-V_genomic_1000_ACGTATCA_merged_2500000.txt	987	70	0.00114912	TGTGCCAGCAGCTTAGTAGCGGGAGCCGTTTGGGACATTCAGTACTTC	EEEEEEEEEEEEEEEEEEEEEEEEEEEEEEEEEEEEEEEEEEEEEEEE	TRBV7-2*00(767.3)	TRBD2*00(45)	TRBJ2-4*00(210)		580|596|617|0|16||80.0	21|30|48|16|25||45.0	28|42|70|34|48||70.0												TGTGCCAGCAGCTTAGTAGCGGGAGCCGTTTGGGACATTCAGTACTTC	36								CASSLVAGAVWDIQYF		:::::::::0:-1:16:16:-5:-2:25:34:-8:48:::	TLML_16_	DNA
169	CLONES_TRBTLML_16__baseline_TCR-J_Dep_TCR-V_genomic_1000_ACGTATCA_merged_2500000.txt	988	70	0.00114912	TGTGCCAGCAGCCCGACTAGCGGGGGCGTGTACAATGAGCAGTTCTTC	EEEEEEEEEEEEEEEEEEEEEEEEEEEEEEEEEEEEEEEEEEEEEEEE	TRBV7-6*00(980.8)	TRBD2*00(50)	TRBJ2-1*00(170)		576|588|613|0|12||60.0	18|28|48|14|24||50.0	24|42|70|30|48||90.0												TGTGCCAGCAGCCCGACTAGCGGGGGCGTGTACAATGAGCAGTTCTTC	36								CASSPTSGGVYNEQFF		:::::::::0:-5:12:14:-2:-4:24:30:-4:48:::	TLML_16_	DNA
170	CLONES_TRBTLML_16__baseline_TCR-J_Dep_TCR-V_genomic_1000_ACGTATCA_merged_2500000.txt	996	70	0.00114912	TGCGCCAGCAGCTTGGCCTCCCGGACGGATACGCAGTATTTT	EEEEEEEEEEEEEEEEEEEEEEEEEEEEEEEEEEEEEEEEEE	TRBV5-1*00(1202)	TRBD1*00(30),TRBD2*00(30)	TRBJ2-3*00(204.8)		554|572|590|0|18||90.0	8|14|36|18|24||30.0;12|18|48|18|24||30.0	26|41|69|27|42||75.0												TGCGCCAGCAGCTTGGCCTCCCGGACGGATACGCAGTATTTT	36								CASSLASRTDTQYF		:::::::::0:2:18:18:4:-10:24:27:-6:42:::	TLML_16_	DNA
171	CLONES_TRBTLML_16__baseline_TCR-J_Dep_TCR-V_genomic_1000_ACGTATCA_merged_2500000.txt	997	70	0.00114912	TGCAGTGCTAGAGAAACCGACTCTGGAAACACCATATATTTT	EEEEEEEEEEEEEEEEEEEEEEEEEEEEEEEEEEEEEEEEEE	TRBV20-1*00(668.7)		TRBJ1-3*00(209.8)		759|773|793|0|14||70.0		20|42|70|20|42||110.0												TGCAGTGCTAGAGAAACCGACTCTGGAAACACCATATATTTT	36								CSARETDSGNTIYF		:::::::::0:0:14:::::20:0:42:::	TLML_16_	DNA
172	CLONES_TRBTLML_16__baseline_TCR-J_Dep_TCR-V_genomic_1000_ACGTATCA_merged_2500000.txt	1013	69	0.00113271	TGTGCCAGCAGTTTAGGAAGCCGGGACAGGGAATACGAGCAGTACTTC	EEEEEEEEEEEEEEEEEEEEEEEEEEEEEEEEEEEEEEEEEEEEEEEE	TRBV28*00(597.4)	TRBD1*00(55)	TRBJ2-7*00(214.5)		564|579|601|0|15||75.0	10|21|36|20|31||55.0	24|39|67|33|48||75.0												TGTGCCAGCAGTTTAGGAAGCCGGGACAGGGAATACGAGCAGTACTTC	36								CASSLGSRDREYEQYF		:::::::::0:-2:15:20:2:-3:31:33:-4:48:::	TLML_16_	DNA
173	CLONES_TRBTLML_16__baseline_TCR-J_Dep_TCR-V_genomic_1000_ACGTATCA_merged_2500000.txt	1014	69	0.00113271	TGTGCCAGCAGCCCCACCGTAAGGGGAGCCAAAAACATTCAGTACTTC	EEEEEEEEEEEEEEEEEEEEEEEEEEEEEEEEEEEEEEEEEEEEEEEE	TRBV27*00(274.8)	TRBD1*00(25)	TRBJ2-4*00(250),TRBJ2-5*00(236)		556|567|593|0|11||55.0	17|22|36|21|26||25.0	20|42|70|26|48||110.0;31|40|68|39|48||45.0												TGTGCCAGCAGCCCCACCGTAAGGGGAGCCAAAAACATTCAGTACTTC	36								CASSPTVRGAKNIQYF		:::::::::0:-6:11:21:-5:-2:26:26:0:48:::	TLML_16_	DNA
174	CLONES_TRBTLML_16__baseline_TCR-J_Dep_TCR-V_genomic_1000_ACGTATCA_merged_2500000.txt	1018	69	0.00113271	TGTGCCAGCAGCGCGCGGACAGGGGAGAATTCACCCCTCCACTTT	EEEEEEEEEEEEEEEEEEEEEEEEEEEEEEEEEEEEEEEEEEEEE	TRBV5-5*00(474.5)	TRBD1*00(45)	TRBJ1-6*00(204)		549|561|585|0|12||60.0	13|22|36|16|25||45.0	27|45|73|27|45||90.0												TGTGCCAGCAGCGCGCGGACAGGGGAGAATTCACCCCTCCACTTT	36								CASSARTGENSPLHF		:::::::::0:-4:12:16:-1:-2:25:27:-7:45:::	TLML_16_	DNA
175	CLONES_TRBTLML_16__baseline_TCR-J_Dep_TCR-V_genomic_1000_ACGTATCA_merged_2500000.txt	1026	69	0.00113271	TGCAGCACAAACCGGGAGTCAGATACGCAGTATTTT	EEEEEEEEEEEEEEEEEEEEEEEEEEEEEEEEEEEE	TRBV29-1*00(1276.3)	TRBD1*00(30),TRBD2*00(30)	TRBJ2-3*00(150)		700|706|734|0|6||30.0	10|16|36|11|17||30.0;14|20|48|11|17||30.0	24|41|69|19|36||85.0												TGCAGCACAAACCGGGAGTCAGATACGCAGTATTTT	36								CSTNRESDTQYF		:::::::::0:-8:6:11:2:-8:17:19:-4:36:::	TLML_16_	DNA
176	CLONES_TRBTLML_16__baseline_TCR-J_Dep_TCR-V_genomic_1000_ACGTATCA_merged_2500000.txt	1032	68	0.00111629	TGTGCCAGCAGTTACTCAGAGACCGGGACAGGGGGTGATGAGCAGTTCTTC	EEEEEEEEEEEEEEEEEEEEEEEEEEEEEEEEEEEEEEEEEEEEEEEEEEE	TRBV6-6*00(1061.1)	TRBD1*00(65)	TRBJ2-1*00(209.7)		516|533|553|0|17||85.0	10|23|36|22|35||65.0	28|42|70|37|51||70.0												TGTGCCAGCAGTTACTCAGAGACCGGGACAGGGGGTGATGAGCAGTTCTTC	36								CASSYSETGTGGDEQFF		:::::::::0:0:17:22:2:-1:35:37:-8:51:::	TLML_16_	DNA
177	CLONES_TRBTLML_16__baseline_TCR-J_Dep_TCR-V_genomic_1000_ACGTATCA_merged_2500000.txt	1033	68	0.00111629	TGTGCCAGCAGCGCAACCGGGACAGGGTCCGGCACAGATACGCAGTATTTT	EEEEEEEEEEEEEEEEEEEEEEEEEEEEEEEEEEEEEEEEEEEEEEEEEEE	TRBV9*00(574.5)	TRBD1*00(55)	TRBJ2-3*00(239.8)		559|572|595|0|13||65.0	10|21|36|16|27||55.0	21|41|69|31|51||100.0												TGTGCCAGCAGCGCAACCGGGACAGGGTCCGGCACAGATACGCAGTATTTT	36								CASSATGTGSGTDTQYF		:::::::::0:-3:13:16:2:-3:27:31:-1:51:::	TLML_16_	DNA
178	CLONES_TRBTLML_16__baseline_TCR-J_Dep_TCR-V_genomic_1000_ACGTATCA_merged_2500000.txt	1034	68	0.00111629	TGTGCCAATTACTAGGCGGACTAGCGGGAGAACCGCCACGAGCAGTACTTC	EEEEEEEEEEEEEEEEEEEEEEEEEEEEEEEEEEEEEEEEEEEEEEEEEEE	TRBV19*00(1058.3)	TRBD2*00(65)	TRBJ2-7*00(180)		559|566|596|0|7||35.0	17|30|48|17|30||65.0	25|39|67|37|51||70.0												TGTGCCAATTACTAGGCGGACTAGCGGGAGAACCGCCACGAGCAGTACTTC	36								CANY*AD*RENRHEQYF		:::::::::0:-10:7:17:-1:-2:30:37:-5:51:::	TLML_16_	DNA
179	CLONES_TRBTLML_16__baseline_TCR-J_Dep_TCR-V_genomic_1000_ACGTATCA_merged_2500000.txt	1040	68	0.00111629	TGTGCCAGCAGCTCGCAGGGGGCGAGCAATGAAAAACTGTTTTTT	EEEEEEEEEEEEEEEEEEEEEEEEEEEEEEEEEEEEEEEEEEEEE	TRBV7-2*00(1053.8)	TRBD1*00(45)	TRBJ1-4*00(175)		580|593|617|0|13||65.0	16|25|36|15|24||45.0	25|43|71|27|45||90.0												TGTGCCAGCAGCTCGCAGGGGGCGAGCAATGAAAAACTGTTTTTT	36								CASSSQGASNEKLFF		:::::::::0:-4:13:15:-4:1:24:27:-5:45:::	TLML_16_	DNA
180	CLONES_TRBTLML_16__baseline_TCR-J_Dep_TCR-V_genomic_1000_ACGTATCA_merged_2500000.txt	1042	68	0.00111629	TGCAGTGCTAGTACACGGGCTGGCTCCTACAATGAGCAGTTCTTC	EEEEEEEEEEEEEEEEEEEEEEEEEEEEEEEEEEEEEEEEEEEEE	TRBV20-1*00(1296.5)		TRBJ2-1*00(143)		759|770|793|0|11||55.0		19|42|70|22|45||115.0												TGCAGTGCTAGTACACGGGCTGGCTCCTACAATGAGCAGTTCTTC	36								CSASTRAGSYNEQFF		:::::::::0:-3:11:::::22:1:45:::	TLML_16_	DNA
181	CLONES_TRBTLML_16__baseline_TCR-J_Dep_TCR-V_genomic_1000_ACGTATCA_merged_2500000.txt	1051	68	0.00111629	TGTGCCTGGAGTTCCAGGGGAACAGAGACCCAGTACTTC	EEEEEEEEEEEEEEEEEEEEEEEEEEEEEEEEEEEEEEE	TRBV30*00(1305)	TRBD1*00(30)	TRBJ2-5*00(140)		787|799|821|0|12||60.0	16|22|36|14|20||30.0	24|40|68|23|39||80.0												TGTGCCTGGAGTTCCAGGGGAACAGAGACCCAGTACTTC	36								CAWSSRGTETQYF		:::::::::0:-2:12:14:-4:-2:20:23:-4:39:::	TLML_16_	DNA
182	CLONES_TRBTLML_16__baseline_TCR-J_Dep_TCR-V_genomic_1000_ACGTATCA_merged_2500000.txt	1052	68	0.00111629	TGTGCCGGTTCGACAGGAGTAGAAGCCATTCAGTACTTC	EEEEEEEEEEEEEEEEEEEEEEEEEEEEEEEEEEEEEEE	TRBV7-9*00(479.3)	TRBD1*00(30)	TRBJ2-4*00(204.5)		556|562|593|0|6||30.0	14|20|36|11|17||30.0	29|42|70|26|39||65.0												TGTGCCGGTTCGACAGGAGTAGAAGCCATTCAGTACTTC	36								CAGSTGVEAIQYF		:::::::::0:-11:6:11:-2:-4:17:26:-9:39:::	TLML_16_	DNA
183	CLONES_TRBTLML_16__baseline_TCR-J_Dep_TCR-V_genomic_1000_ACGTATCA_merged_2500000.txt	1065	67	0.00109988	TGTGCCAGCAGTGAAGTCGGGGTGAGCAATCAGCCCCAGCATTTT	EEEEEEEEEEEEEEEEEEEEEEEEEEEEEEEEEEEEEEEEEEEEE	TRBV6-1*00(958.3)		TRBJ1-5*00(243.6)		516|532|553|0|16||80.0		21|42|70|24|45||105.0												TGTGCCAGCAGTGAAGTCGGGGTGAGCAATCAGCCCCAGCATTTT	36								CASSEVGVSNQPQHF		:::::::::0:-1:16:::::24:-1:45:::	TLML_16_	DNA
184	CLONES_TRBTLML_16__baseline_TCR-J_Dep_TCR-V_genomic_1000_ACGTATCA_merged_2500000.txt	1066	67	0.00109988	TGTGCCAGCAGCTTAGGAGGGAACTCCTACAATGAGCAGTTCTTC	EEEEEEEEEEEEEEEEEEEEEEEEEEEEEEEEEEEEEEEEEEEEE	TRBV7-2*00(549.2)		TRBJ2-1*00(253.5)		580|596|617|0|16||80.0		16|42|70|19|45|SG19A|114.0												TGTGCCAGCAGCTTAGGAGGGAACTCCTACAATGAGCAGTTCTTC	36								CASSLGGNSYNEQFF		:::::::::0:-1:16:::::19:4:45:::	TLML_16_	DNA
185	CLONES_TRBTLML_16__baseline_TCR-J_Dep_TCR-V_genomic_1000_ACGTATCA_merged_2500000.txt	1067	67	0.00109988	TGTGCCAGCAGCCAAGATGGGACAGGAAACTATGGCTACACCTTC	EEEEEEEEEEEEEEEEEEEEEEEEEEEEEEEEEEEEEEEEEEEEE	TRBV3-1*00(664.3)	TRBD1*00(40)	TRBJ1-2*00(190)		543|561|580|0|18||90.0	12|20|36|18|26||40.0	22|40|68|27|45||90.0												TGTGCCAGCAGCCAAGATGGGACAGGAAACTATGGCTACACCTTC	36								CASSQDGTGNYGYTF		:::::::::0:1:18:18:0:-4:26:27:-2:45:::	TLML_16_	DNA
186	CLONES_TRBTLML_16__baseline_TCR-J_Dep_TCR-V_genomic_1000_ACGTATCA_merged_2500000.txt	1071	67	0.00109988	TGCAGTGCTAGATTGGAGGGCAGGGACCAAGAGACCCAGTACTTC	EEEEEEEEEEEEEEEEEEEEEEEEEEEEEEEEEEEEEEEEEEEEE	TRBV20-1*00(1116.8)	TRBD2*00(35)	TRBJ2-5*00(239.8)		759|771|793|0|12||60.0	26|33|48|14|21||35.0	20|40|68|25|45||100.0												TGCAGTGCTAGATTGGAGGGCAGGGACCAAGAGACCCAGTACTTC	36								CSARLEGRDQETQYF		:::::::::0:-2:12:14:-10:1:21:25:0:45:::	TLML_16_	DNA
187	CLONES_TRBTLML_16__baseline_TCR-J_Dep_TCR-V_genomic_1000_ACGTATCA_merged_2500000.txt	1072	67	0.00109988	TGCAGTGCTAGAGACGGAGGCGGGGCTACCTACGAGCAGTACTTC	EEEEEEEEEEEEEEEEEEEEEEEEEEEEEEEEEEEEEEEEEEEEE	TRBV20-1*00(548.2)	TRBD1*00(25),TRBD2*00(25)	TRBJ2-7*00(221)		759|773|793|0|14||70.0	19|24|36|21|26||25.0;23|28|48|19|24||25.0	22|39|67|28|45||85.0												TGCAGTGCTAGAGACGGAGGCGGGGCTACCTACGAGCAGTACTTC	36								CSARDGGGATYEQYF		:::::::::0:0:14:21:-7:0:26:28:-2:45:::	TLML_16_	DNA
188	CLONES_TRBTLML_16__baseline_TCR-J_Dep_TCR-V_genomic_1000_ACGTATCA_merged_2500000.txt	1079	67	0.00109988	TGTGCCAGCAGTTACACAACGGGCGCAGATACGCAGTATTTT	EEEEEEEEEEEEEEEEEEEEEEEEEEEEEEEEEEEEEEEEEE	TRBV6-6*00(976.6)	TRBD1*00(25)	TRBJ2-3*00(225)		516|531|553|0|15||75.0	20|25|36|20|25||25.0	24|41|69|25|42||85.0												TGTGCCAGCAGTTACACAACGGGCGCAGATACGCAGTATTTT	36								CASSYTTGADTQYF		:::::::::0:-2:15:20:-8:1:25:25:-4:42:::	TLML_16_	DNA
189	CLONES_TRBTLML_16__baseline_TCR-J_Dep_TCR-V_genomic_1000_ACGTATCA_merged_2500000.txt	1080	67	0.00109988	TGTGCCAGCAGCCCGGGACAGGGTGGTGAAAAACTGTTTTTT	EEEEEEEEEEEEEEEEEEEEEEEEEEEEEEEEEEEEEEEEEE	TRBV3-1*00(412),TRBV3-2*00(374)	TRBD1*00(50)	TRBJ1-4*00(217)		543|556|580|0|13||65.0;543|556|580|0|13||65.0	11|21|36|13|23||50.0	27|43|71|26|42||80.0												TGTGCCAGCAGCCCGGGACAGGGTGGTGAAAAACTGTTTTTT	36								CASSPGQGGEKLFF		:::::::::0:-4:13:13:1:-3:23:26:-7:42:::	TLML_16_	DNA
190	CLONES_TRBTLML_16__baseline_TCR-J_Dep_TCR-V_genomic_1000_ACGTATCA_merged_2500000.txt	1093	66	0.00108346	TGTGCCACCAGCAGAGTTCTGGGCCTAGCGGGTAAAGCGTCCTACGAGCAGTACTTC	EEEEEEEEEEEEEEEEEEEEEEEEEEEEEEEEEEEEEEEEEEEEEEEEEEEEEEEEE	TRBV15*00(712.3)	TRBD2*00(44)	TRBJ2-7*00(114.5)		552|572|589|0|20|SA568T|84.0	16|28|48|20|32|SA19C|44.0	21|39|67|39|57||90.0												TGTGCCACCAGCAGAGTTCTGGGCCTAGCGGGTAAAGCGTCCTACGAGCAGTACTTC	36								CATSRVLGLAGKASYEQYF		:::::::::0:3:20:20:0:-4:32:39:-1:57:::	TLML_16_	DNA
191	CLONES_TRBTLML_16__baseline_TCR-J_Dep_TCR-V_genomic_1000_ACGTATCA_merged_2500000.txt	1095	66	0.00108346	TGTGCCAGCAGTGGGACTAGCGGGAGGGCGGCGTACAATGAGCAGTTCTTC	EEEEEEEEEEEEEEEEEEEEEEEEEEEEEEEEEEEEEEEEEEEEEEEEEEE	TRBV12-3*00(497.5),TRBV12-4*00(497.5)	TRBD2*00(85)	TRBJ2-1*00(228.8)		530|542|567|0|12||60.0;530|542|567|0|12||60.0	16|33|48|12|29||85.0	24|42|70|33|51||90.0												TGTGCCAGCAGTGGGACTAGCGGGAGGGCGGCGTACAATGAGCAGTTCTTC	36								CASSGTSGRAAYNEQFF		:::::::::0:-5:12:12:0:1:29:33:-4:51:::	TLML_16_	DNA
192	CLONES_TRBTLML_16__baseline_TCR-J_Dep_TCR-V_genomic_1000_ACGTATCA_merged_2500000.txt	1097	66	0.00108346	TGTGCCATCCCACTACTCCGGGACAAACGGCAATCAGCCCCAGCATTTT	EEEEEEEEEEEEEEEEEEEEEEEEEEEEEEEEEEEEEEEEEEEEEEEEE	TRBV7-2*00(519.2)	TRBD1*00(40),TRBD2*00(35)	TRBJ1-5*00(239.7)		580|587|617|0|7||35.0	10|18|36|17|25||40.0;14|21|48|17|24||35.0	22|42|70|29|49||100.0												TGTGCCATCCCACTACTCCGGGACAAACGGCAATCAGCCCCAGCATTTT	36								CAIPLLRD_NGNQPQHF		:::::::::0:-10:7:17:2:-6:25:29:-2:49:::	TLML_16_	DNA
193	CLONES_TRBTLML_16__baseline_TCR-J_Dep_TCR-V_genomic_1000_ACGTATCA_merged_2500000.txt	1098	66	0.00108346	TGTGCCAGCAGACCCTCCCCAGGCGGGGGCACAGATACGCAGTATTTT	EEEEEEEEEEEEEEEEEEEEEEEEEEEEEEEEEEEEEEEEEEEEEEEE	TRBV28*00(955.3)	TRBD2*00(35)	TRBJ2-3*00(239.2)		564|575|601|0|11||55.0	0|7|48|12|19||35.0	21|41|69|28|48||100.0												TGTGCCAGCAGACCCTCCCCAGGCGGGGGCACAGATACGCAGTATTTT	36								CASRPSPGGGTDTQYF		:::::::::0:-6:11:12:16:-25:19:28:-1:48:::	TLML_16_	DNA
194	CLONES_TRBTLML_16__baseline_TCR-J_Dep_TCR-V_genomic_1000_ACGTATCA_merged_2500000.txt	1100	66	0.00108346	TGTGCCACCAGCAGAGACGCAGGTTTCGCTGAGGCGCAGCATTTT	EEEEEEEEEEEEEEEEEEEEEEEEEEEEEEEEEEEEEEEEEEEEE	TRBV15*00(936.4)		TRBJ1-5*00(184.5)		552|569|589|0|17||85.0		33|42|70|36|45||45.0												TGTGCCACCAGCAGAGACGCAGGTTTCGCTGAGGCGCAGCATTTT	36								CATSRDAGFAEAQHF		:::::::::0:0:17:::::36:-13:45:::	TLML_16_	DNA
195	CLONES_TRBTLML_16__baseline_TCR-J_Dep_TCR-V_genomic_1000_ACGTATCA_merged_2500000.txt	1101	66	0.00108346	TGTGCCAGCAGGAGGGCAGCGGGAGGCTCAGATACGCAGTATTTT	EEEEEEEEEEEEEEEEEEEEEEEEEEEEEEEEEEEEEEEEEEEEE	TRBV6-1*00(724.9)	TRBD2*00(45)	TRBJ2-3*00(224.5)		516|527|553|0|11||55.0	22|31|48|17|26||45.0	24|41|69|28|45||85.0												TGTGCCAGCAGGAGGGCAGCGGGAGGCTCAGATACGCAGTATTTT	36								CASRRAAGGSDTQYF		:::::::::0:-6:11:17:-6:-1:26:28:-4:45:::	TLML_16_	DNA
196	CLONES_TRBTLML_16__baseline_TCR-J_Dep_TCR-V_genomic_1000_ACGTATCA_merged_2500000.txt	1102	66	0.00108346	TGCGCCAGCAGCTTGGAGAGTCCGTCCTACAATGAGCAGTTCTTC	EEEEEEEEEEEEEEEEEEEEEEEEEEEEEEEEEEEEEEEEEEEEE	TRBV5-1*00(539.7)	TRBD2*00(25)	TRBJ2-1*00(237.1)		554|570|590|0|16||80.0	10|15|48|18|23||25.0	21|42|70|24|45||105.0												TGCGCCAGCAGCTTGGAGAGTCCGTCCTACAATGAGCAGTTCTTC	36								CASSLESPSYNEQFF		:::::::::0:0:16:18:6:-17:23:24:-1:45:::	TLML_16_	DNA
197	CLONES_TRBTLML_16__baseline_TCR-J_Dep_TCR-V_genomic_1000_ACGTATCA_merged_2500000.txt	1106	66	0.00108346	TGTGCCTGGAGTCGACAGGGGGGGGACACTGAAGCTTTCTTT	EEEEEEEEEEEEEEEEEEEEEEEEEEEEEEEEEEEEEEEEEE	TRBV30*00(1243.6)	TRBD1*00(45)	TRBJ1-1*00(175)		787|799|821|0|12||60.0	14|23|36|13|22||45.0	23|40|68|25|42||85.0												TGTGCCTGGAGTCGACAGGGGGGGGACACTGAAGCTTTCTTT	36								CAWSRQGGDTEAFF		:::::::::0:-2:12:13:-2:-1:22:25:-3:42:::	TLML_16_	DNA
198	CLONES_TRBTLML_16__baseline_TCR-J_Dep_TCR-V_genomic_1000_ACGTATCA_merged_2500000.txt	1107	66	0.00108346	TGTGCCAGCAGCCCACAGGGGTTCCAAGAGACCCAGTACTTC	EEEEEEEEEEEEEEEEEEEEEEEEEEEEEEEEEEEEEEEEEE	TRBV2*00(438.7)	TRBD1*00(25)	TRBJ2-5*00(238.7)		518|529|555|0|11||55.0	15|20|36|14|19||25.0	17|40|68|19|42|SA20T|99.0												TGTGCCAGCAGCCCACAGGGGTTCCAAGAGACCCAGTACTTC	36								CASSPQGFQETQYF		:::::::::0:-6:11:14:-3:-4:19:19:3:42:::	TLML_16_	DNA
199	CLONES_TRBTLML_16__baseline_TCR-J_Dep_TCR-V_genomic_1000_ACGTATCA_merged_2500000.txt	1108	66	0.00108346	TGCGCCAGCAGCCAAGGCCAGATGACAGATACGCAGTATTTT	EEEEEEEEEEEEEEEEEEEEEEEEEEEEEEEEEEEEEEEEEE	TRBV4-3*00(543.5),TRBV4-2*00(527.5)		TRBJ2-3*00(229.7)		537|553|574|0|16||80.0;537|553|574|0|16|ST539C|64.0		23|41|69|24|42||90.0												TGCGCCAGCAGCCAAGGCCAGATGACAGATACGCAGTATTTT	36								CASSQGQMTDTQYF		:::::::::0:-1:16:::::24:-3:42:::	TLML_16_	DNA
200	CLONES_TRBTLML_16__baseline_TCR-J_Dep_TCR-V_genomic_1000_ACGTATCA_merged_2500000.txt	1118	66	0.00108346	TGTGCCAGCAGTCAGGGAGGGGACACTGAAGCTTTCTTT	EEEEEEEEEEEEEEEEEEEEEEEEEEEEEEEEEEEEEEE	TRBV27*00(569.3)	TRBD2*00(35)	TRBJ1-1*00(224.8)		556|568|593|0|12||60.0	25|32|48|14|21||35.0	23|40|68|22|39||85.0												TGTGCCAGCAGTCAGGGAGGGGACACTGAAGCTTTCTTT	36								CASSQGGDTEAFF		:::::::::0:-5:12:14:-9:0:21:22:-3:39:::	TLML_16_	DNA
201	CLONES_TRBTLML_16__baseline_TCR-J_Dep_TCR-V_genomic_1000_ACGTATCA_merged_2500000.txt	1119	66	0.00108346	TGTGCCAGCAGCTCCGAGTCTCGGGTGAGCAGTACTTC	EEEEEEEEEEEEEEEEEEEEEEEEEEEEEEEEEEEEEE	TRBV11-3*00(348.9),TRBV11-1*00(332.9),TRBV11-2*00(311.4)	TRBD2*00(29)	TRBJ2-7*00(195.3)		521|534|558|0|13||65.0;531|544|568|0|13||65.0;522|535|559|0|13||65.0	10|19|48|16|25|SC14T|29.0	27|39|67|26|38||60.0												TGTGCCAGCAGCTCCGAGTCTCGGGTGAGCAGTACTTC	36								CASSSE_SGEQYF		:::::::::0:-4:13:16:6:-13:25:26:-7:38:::	TLML_16_	DNA
202	CLONES_TRBTLML_16__baseline_TCR-J_Dep_TCR-V_genomic_1000_ACGTATCA_merged_2500000.txt	1122	66	0.00108346	TGTGCCAGCAGTGAAGCAGGGGCTGGGGCTTTCTTT	EEEEEEEEEEEEEEEEEEEEEEEEEEEEEEEEEEEE	TRBV2*00(612.7)	TRBD1*00(25)	TRBJ1-1*00(185)		518|535|555|0|17||85.0	17|22|36|17|22||25.0	31|40|68|27|36||45.0												TGTGCCAGCAGTGAAGCAGGGGCTGGGGCTTTCTTT	36								CASSEAGAGAFF		:::::::::0:0:17:17:-5:-2:22:27:-11:36:::	TLML_16_	DNA
203	CLONES_TRBTLML_16__baseline_TCR-J_Dep_TCR-V_genomic_1000_ACGTATCA_merged_2500000.txt	1123	66	0.00108346	TGTGCCAGCAGCAGAGGGGGTAGTGAGCAGTTCTTC	EEEEEEEEEEEEEEEEEEEEEEEEEEEEEEEEEEEE	TRBV9*00(1200.6)	TRBD1*00(30)	TRBJ2-1*00(204.3)		559|571|595|0|12||60.0	17|23|36|14|20||30.0	29|42|70|23|36||65.0												TGTGCCAGCAGCAGAGGGGGTAGTGAGCAGTTCTTC	36								CASSRGGSEQFF		:::::::::0:-4:12:14:-5:-1:20:23:-9:36:::	TLML_16_	DNA
204	CLONES_TRBTLML_16__baseline_TCR-J_Dep_TCR-V_genomic_1000_ACGTATCA_merged_2500000.txt	1130	65	0.00106704	TGCGCCAGCAGCTTGGGTAGCGGGAGCCTCAGCTCCTACAATGAGCAGTTCTTC	EEEEEEEEEEEEEEEEEEEEEEEEEEEEEEEEEEEEEEEEEEEEEEEEEEEEEE	TRBV5-1*00(524.7)	TRBD2*00(45)	TRBJ2-1*00(259)		554|570|590|0|16||80.0	21|30|48|17|26||45.0	18|42|70|30|54||120.0												TGCGCCAGCAGCTTGGGTAGCGGGAGCCTCAGCTCCTACAATGAGCAGTTCTTC	36								CASSLGSGSLSSYNEQFF		:::::::::0:0:16:17:-5:-2:26:30:2:54:::	TLML_16_	DNA
205	CLONES_TRBTLML_16__baseline_TCR-J_Dep_TCR-V_genomic_1000_ACGTATCA_merged_2500000.txt	1131	65	0.00106704	TGTGCCAGCAGCCCGGGACTAGCGGGAGCTTTAGCCAATGAGCAGTTCTTC	EEEEEEEEEEEEEEEEEEEEEEEEEEEEEEEEEEEEEEEEEEEEEEEEEEE	TRBV5-6*00(1205)	TRBD2*00(80)	TRBJ2-1*00(169.7)		550|562|586|0|12||60.0	14|30|48|12|28||80.0	26|42|70|35|51||80.0												TGTGCCAGCAGCCCGGGACTAGCGGGAGCTTTAGCCAATGAGCAGTTCTTC	36								CASSPGLAGALANEQFF		:::::::::0:-4:12:12:2:-2:28:35:-6:51:::	TLML_16_	DNA
206	CLONES_TRBTLML_16__baseline_TCR-J_Dep_TCR-V_genomic_1000_ACGTATCA_merged_2500000.txt	1142	65	0.00106704	TGTGCCAGCAGCCCGACTAGTCTGGTTTACGAGCAGTACTTC	EEEEEEEEEEEEEEEEEEEEEEEEEEEEEEEEEEEEEEEEEE	TRBV27*00(682.7)	TRBD2*00(30)	TRBJ2-7*00(214.5)		556|567|593|0|11||55.0	8|14|48|16|22||30.0	24|39|67|27|42||75.0												TGTGCCAGCAGCCCGACTAGTCTGGTTTACGAGCAGTACTTC	36								CASSPTSLVYEQYF		:::::::::0:-6:11:16:8:-18:22:27:-4:42:::	TLML_16_	DNA
207	CLONES_TRBTLML_16__baseline_TCR-J_Dep_TCR-V_genomic_1000_ACGTATCA_merged_2500000.txt	1150	65	0.00106704	TGTGCCAGCAGCAACGGACAGGGAGGCGAGCAGTACTTC	EEEEEEEEEEEEEEEEEEEEEEEEEEEEEEEEEEEEEEE	TRBV28*00(529)	TRBD1*00(40)	TRBJ2-7*00(204)		564|575|601|0|11||55.0	13|21|36|15|23||40.0	26|39|67|26|39||65.0												TGTGCCAGCAGCAACGGACAGGGAGGCGAGCAGTACTTC	36								CASSNGQGGEQYF		:::::::::0:-6:11:15:-1:-3:23:26:-6:39:::	TLML_16_	DNA
208	CLONES_TRBTLML_16__baseline_TCR-J_Dep_TCR-V_genomic_1000_ACGTATCA_merged_2500000.txt	1161	64	0.00105063	TGCGCCAGCAGCCAAGATTCTCACTAGCGGGAGGGCCGGCTACAATGAGCAGTTCTTC	EEEEEEEEEEEEEEEEEEEEEEEEEEEEEEEEEEEEEEEEEEEEEEEEEEEEEEEEEE	TRBV4-1*00(494.7)	TRBD2*00(75)	TRBJ2-1*00(234)		537|555|574|0|18||90.0	19|34|48|22|37||75.0	23|42|70|39|58||95.0												TGCGCCAGCAGCCAAGATTCTCACTAGCGGGAGGGCCGGCTACAATGAGCAGTTCTTC	36								CASSQDSH*R_RAGYNEQFF		:::::::::0:1:18:22:-3:2:37:39:-3:58:::	TLML_16_	DNA
209	CLONES_TRBTLML_16__baseline_TCR-J_Dep_TCR-V_genomic_1000_ACGTATCA_merged_2500000.txt	1162	64	0.00105063	TGCAGCGTTGTTTTCGTCGGACTAGCGAGAAGAGGACCAATACGAGCAGTACTTC	EEEEEEEEEEEEEEEEEEEEEEEEEEEEEEEEEEEEEEEEEEEEEEEEEEEEEEE	TRBV29-1*00(596.9)	TRBD2*00(45)	TRBJ2-7*00(214.2)		700|710|734|0|10||50.0	17|26|48|18|27||45.0	24|39|67|40|55||75.0												TGCAGCGTTGTTTTCGTCGGACTAGCGAGAAGAGGACCAATACGAGCAGTACTTC	36								CSVVFVGLA_EEDQYEQYF		:::::::::0:-4:10:18:-1:-6:27:40:-4:55:::	TLML_16_	DNA
210	CLONES_TRBTLML_16__baseline_TCR-J_Dep_TCR-V_genomic_1000_ACGTATCA_merged_2500000.txt	1165	64	0.00105063	TGTGCCAGCAGCTTGATTGGGCTAGCTGGGAAAGAGACCCAGTACTTC	EEEEEEEEEEEEEEEEEEEEEEEEEEEEEEEEEEEEEEEEEEEEEEEE	TRBV5-4*00(673.5)	TRBD2*00(25)	TRBJ2-5*00(225)		549|564|585|0|15||75.0	7|12|48|20|25||25.0	23|40|68|31|48||85.0												TGTGCCAGCAGCTTGATTGGGCTAGCTGGGAAAGAGACCCAGTACTTC	36								CASSLIGLAGKETQYF		:::::::::0:-1:15:20:9:-20:25:31:-3:48:::	TLML_16_	DNA
211	CLONES_TRBTLML_16__baseline_TCR-J_Dep_TCR-V_genomic_1000_ACGTATCA_merged_2500000.txt	1174	64	0.00105063	TGTGCCAGCAGCTTGGGCCAGGGTAATTCACCCCTCCACTTT	EEEEEEEEEEEEEEEEEEEEEEEEEEEEEEEEEEEEEEEEEE	TRBV5-6*00(1195.7)	TRBD1*00(25)	TRBJ1-6*00(218.7)		550|566|586|0|16||80.0	16|21|36|18|23||25.0	26|45|73|23|42||95.0												TGTGCCAGCAGCTTGGGCCAGGGTAATTCACCCCTCCACTTT	36								CASSLGQGNSPLHF		:::::::::0:0:16:18:-4:-3:23:23:-6:42:::	TLML_16_	DNA
212	CLONES_TRBTLML_16__baseline_TCR-J_Dep_TCR-V_genomic_1000_ACGTATCA_merged_2500000.txt	1187	64	0.00105063	TGTGCCAGCACTGACTACCCCTACGAGCAGTACTTC	EEEEEEEEEEEEEEEEEEEEEEEEEEEEEEEEEEEE	TRBV2*00(867.5)		TRBJ2-7*00(174.8)		518|532|555|0|14|SG528C|54.0		22|39|67|19|36||85.0												TGTGCCAGCACTGACTACCCCTACGAGCAGTACTTC	36								CASTDYPYEQYF		:::::::::0:-3:14:::::19:-2:36:::	TLML_16_	DNA
213	CLONES_TRBTLML_16__baseline_TCR-J_Dep_TCR-V_genomic_1000_ACGTATCA_merged_2500000.txt	1191	64	0.00105063	TGTGCCAGCAGCCACACAGATACGCAGTATTTT	EEEEEEEEEEEEEEEEEEEEEEEEEEEEEEEEE	TRBV14*00(862.7)		TRBJ2-3*00(230.2)		516|530|553|0|14||70.0		22|41|69|14|33||95.0												TGTGCCAGCAGCCACACAGATACGCAGTATTTT	36								CASSHTDTQYF		:::::::::0:-3:14:::::14:-2:33:::	TLML_16_	DNA
214	CLONES_TRBTLML_16__baseline_TCR-J_Dep_TCR-V_genomic_1000_ACGTATCA_merged_2500000.txt	1199	63	0.00103421	TGTGCCACCAGCAGAGGGCGAACAAAACACAGATACGCAGTATTTT	EEEEEEEEEEEEEEEEEEEEEEEEEEEEEEEEEEEEEEEEEEEEEE	TRBV15*00(822.7)		TRBJ2-3*00(145)		552|568|589|0|16||80.0		22|41|69|27|46||95.0												TGTGCCACCAGCAGAGGGCGAACAAAACACAGATACGCAGTATTTT	36								CATSRGRT_NTDTQYF		:::::::::0:-1:16:::::27:-2:46:::	TLML_16_	DNA
215	CLONES_TRBTLML_16__baseline_TCR-J_Dep_TCR-V_genomic_1000_ACGTATCA_merged_2500000.txt	1202	63	0.00103421	TGTGCCACTAATATGGACAGATGGGGGTATGGCTACACCTTC	EEEEEEEEEEEEEEEEEEEEEEEEEEEEEEEEEEEEEEEEEE	TRBV19*00(261.4)	TRBD1*00(30)	TRBJ1-2*00(217)		559|573|596|0|14|SG566CSG569A|38.0	13|19|36|14|20||30.0	25|40|68|27|42||75.0												TGTGCCACTAATATGGACAGATGGGGGTATGGCTACACCTTC	36								CATNMDRWGYGYTF		:::::::::0:-3:14:14:-1:-5:20:27:-5:42:::	TLML_16_	DNA
216	CLONES_TRBTLML_16__baseline_TCR-J_Dep_TCR-V_genomic_1000_ACGTATCA_merged_2500000.txt	1212	63	0.00103421	TGTGCCAGCAGCTTGGAAAAATACACTGAAGCTTTCTTT	EEEEEEEEEEEEEEEEEEEEEEEEEEEEEEEEEEEEEEE	TRBV7-2*00(1204.8)		TRBJ1-1*00(224.7)		580|594|617|0|14||70.0		23|40|68|22|39||85.0												TGTGCCAGCAGCTTGGAAAAATACACTGAAGCTTTCTTT	36								CASSLEKYTEAFF		:::::::::0:-3:14:::::22:-3:39:::	TLML_16_	DNA
217	CLONES_TRBTLML_16__baseline_TCR-J_Dep_TCR-V_genomic_1000_ACGTATCA_merged_2500000.txt	1220	63	0.00103421	TGTGCCAGCAGCTTAAAAGAGACCCAGTACTTC	EEEEEEEEEEEEEEEEEEEEEEEEEEEEEEEEE	TRBV7-9*00(638)		TRBJ2-5*00(223.5)		556|571|593|0|15||75.0		23|40|68|16|33||85.0												TGTGCCAGCAGCTTAAAAGAGACCCAGTACTTC	36								CASSLKETQYF		:::::::::0:-2:15:::::16:-3:33:::	TLML_16_	DNA
218	CLONES_TRBTLML_16__baseline_TCR-J_Dep_TCR-V_genomic_1000_ACGTATCA_merged_2500000.txt	1226	62	0.00101779	TGTGCCAGCAGTGAGTTTGGGACTAGCGGGAGAGGGGTTGAGCAGTTCTTC	EEEEEEEEEEEEEEEEEEEEEEEEEEEEEEEEEEEEEEEEEEEEEEEEEEE	TRBV6-4*00(484)	TRBD2*00(70)	TRBJ2-1*00(154.7)		518|532|555|0|14||70.0	16|30|48|18|32||70.0	29|42|70|38|51||65.0												TGTGCCAGCAGTGAGTTTGGGACTAGCGGGAGAGGGGTTGAGCAGTTCTTC	36								CASSEFGTSGRGVEQFF		:::::::::0:-3:14:18:0:-2:32:38:-9:51:::	TLML_16_	DNA
219	CLONES_TRBTLML_16__baseline_TCR-J_Dep_TCR-V_genomic_1000_ACGTATCA_merged_2500000.txt	1227	62	0.00101779	TGCGCCAGCAGCCAGCCCTACAGGGGCCATAGCAATCAGCCCCAGCATTTT	EEEEEEEEEEEEEEEEEEEEEEEEEEEEEEEEEEEEEEEEEEEEEEEEEEE	TRBV4-1*00(1257.9)	TRBD1*00(35)	TRBJ1-5*00(159.5)		537|551|574|0|14||70.0	15|22|36|19|26||35.0	19|42|70|28|51||115.0												TGCGCCAGCAGCCAGCCCTACAGGGGCCATAGCAATCAGCCCCAGCATTTT	36								CASSQPYRGHSNQPQHF		:::::::::0:-3:14:19:-3:-2:26:28:1:51:::	TLML_16_	DNA
220	CLONES_TRBTLML_16__baseline_TCR-J_Dep_TCR-V_genomic_1000_ACGTATCA_merged_2500000.txt	1229	62	0.00101779	TGTGCCATCAGTGAGTTAGTCCGGGGAAACACCGGGGAGCTGTTTTTT	EEEEEEEEEEEEEEEEEEEEEEEEEEEEEEEEEEEEEEEEEEEEEEEE	TRBV10-3*00(261.4)	TRBD2*00(39)	TRBJ2-2*00(187)		533|549|570|0|16||80.0	9|20|48|16|27|SC15G|39.0	22|43|71|27|48||105.0												TGTGCCATCAGTGAGTTAGTCCGGGGAAACACCGGGGAGCTGTTTTTT	36								CAISELVRGNTGELFF		:::::::::0:-1:16:16:7:-12:27:27:-2:48:::	TLML_16_	DNA
221	CLONES_TRBTLML_16__baseline_TCR-J_Dep_TCR-V_genomic_1000_ACGTATCA_merged_2500000.txt	1231	62	0.00101779	TGTGCCAGCAGCCCAGAAGCGGGTCGCACAACCTACGAGCAGTACTTC	EEEEEEEEEEEEEEEEEEEEEEEEEEEEEEEEEEEEEEEEEEEEEEEE	TRBV5-8*00(963.4)	TRBD2*00(30)	TRBJ2-7*00(125)		551|563|587|0|12||60.0	22|28|48|17|23||30.0	22|39|67|31|48||85.0												TGTGCCAGCAGCCCAGAAGCGGGTCGCACAACCTACGAGCAGTACTTC	36								CASSPEAGRTTYEQYF		:::::::::0:-4:12:17:-6:-4:23:31:-2:48:::	TLML_16_	DNA
222	CLONES_TRBTLML_16__baseline_TCR-J_Dep_TCR-V_genomic_1000_ACGTATCA_merged_2500000.txt	1233	62	0.00101779	TGCGCCAGCAGCTTCTCATCAGGGGCGGCCAAAAACATTCAGTACTTC	EEEEEEEEEEEEEEEEEEEEEEEEEEEEEEEEEEEEEEEEEEEEEEEE	TRBV5-1*00(634.2)	TRBD1*00(30)	TRBJ2-4*00(175)		554|568|590|0|14||70.0	16|22|36|19|25||30.0	21|42|70|27|48||105.0												TGCGCCAGCAGCTTCTCATCAGGGGCGGCCAAAAACATTCAGTACTTC	36								CASSFSSGAAKNIQYF		:::::::::0:-2:14:19:-4:-2:25:27:-1:48:::	TLML_16_	DNA
223	CLONES_TRBTLML_16__baseline_TCR-J_Dep_TCR-V_genomic_1000_ACGTATCA_merged_2500000.txt	1234	62	0.00101779	TGTGCCAGCAGCTTACTGGACTTGGGGAAAGAGACCCAGTACTTC	EEEEEEEEEEEEEEEEEEEEEEEEEEEEEEEEEEEEEEEEEEEEE	TRBV7-8*00(640)	TRBD2*00(25)	TRBJ2-5*00(224.5)		567|582|604|0|15||75.0	17|22|48|17|22||25.0	23|40|68|28|45||85.0												TGTGCCAGCAGCTTACTGGACTTGGGGAAAGAGACCCAGTACTTC	36								CASSLLDLGKETQYF		:::::::::0:-2:15:17:-1:-10:22:28:-3:45:::	TLML_16_	DNA
224	CLONES_TRBTLML_16__baseline_TCR-J_Dep_TCR-V_genomic_1000_ACGTATCA_merged_2500000.txt	1235	62	0.00101779	TGCGCCAGCATCAACGGGACAGGGGTTTCCTACGAGCAGTACTTC	EEEEEEEEEEEEEEEEEEEEEEEEEEEEEEEEEEEEEEEEEEEEE	TRBV23-1*00(643.9)	TRBD1*00(55)	TRBJ2-7*00(229.2)		580|590|617|0|10||50.0	11|22|36|14|25||55.0	21|39|67|27|45||90.0												TGCGCCAGCATCAACGGGACAGGGGTTTCCTACGAGCAGTACTTC	36								CASINGTGVSYEQYF		:::::::::0:-7:10:14:1:-2:25:27:-1:45:::	TLML_16_	DNA
225	CLONES_TRBTLML_16__baseline_TCR-J_Dep_TCR-V_genomic_1000_ACGTATCA_merged_2500000.txt	1243	62	0.00101779	TGTGCCAGCAGTTCGGCAGGGGGATGGTACGAGCAGTACTTC	EEEEEEEEEEEEEEEEEEEEEEEEEEEEEEEEEEEEEEEEEE	TRBV6-2*00(459.4),TRBV6-3*00(459.4)	TRBD1*00(35)	TRBJ2-7*00(212)		516|529|553|0|13||65.0;516|529|553|0|13||65.0	16|23|36|16|23||35.0	24|39|67|27|42||75.0												TGTGCCAGCAGTTCGGCAGGGGGATGGTACGAGCAGTACTTC	36								CASSSAGGWYEQYF		:::::::::0:-4:13:16:-4:-1:23:27:-4:42:::	TLML_16_	DNA
226	CLONES_TRBTLML_16__baseline_TCR-J_Dep_TCR-V_genomic_1000_ACGTATCA_merged_2500000.txt	1244	62	0.00101779	TGTGCCAGCAGTGACAGGTCCCTAGGAGATACGCAGTATTTT	EEEEEEEEEEEEEEEEEEEEEEEEEEEEEEEEEEEEEEEEEE	TRBV6-5*00(900.5)	TRBD1*00(30)	TRBJ2-3*00(219.7)		519|531|556|0|12||60.0	14|20|36|12|18||30.0	25|41|69|26|42||80.0												TGTGCCAGCAGTGACAGGTCCCTAGGAGATACGCAGTATTTT	36								CASSDRSLGDTQYF		:::::::::0:-5:12:12:-2:-4:18:26:-5:42:::	TLML_16_	DNA
227	CLONES_TRBTLML_16__baseline_TCR-J_Dep_TCR-V_genomic_1000_ACGTATCA_merged_2500000.txt	1245	62	0.00101779	TGTGCCAGCAGTACCCAGGGGGCACAGCAGCCCCAGCATTTT	EEEEEEEEEEEEEEEEEEEEEEEEEEEEEEEEEEEEEEEEEE	TRBV6-5*00(808.7)	TRBD1*00(40)	TRBJ1-5*00(169.7)		519|531|556|0|12||60.0	16|24|36|15|23||40.0	27|42|70|27|42||75.0												TGTGCCAGCAGTACCCAGGGGGCACAGCAGCCCCAGCATTTT	36								CASSTQGAQQPQHF		:::::::::0:-5:12:15:-4:0:23:27:-7:42:::	TLML_16_	DNA
228	CLONES_TRBTLML_16__baseline_TCR-J_Dep_TCR-V_genomic_1000_ACGTATCA_merged_2500000.txt	1246	62	0.00101779	TGTGCCAGCAGCTCCCGGGTACTGCAAGAGACCCAGTACTTC	EEEEEEEEEEEEEEEEEEEEEEEEEEEEEEEEEEEEEEEEEE	TRBV7-9*00(834)	TRBD1*00(30),TRBD2*00(30)	TRBJ2-5*00(159.7)		556|569|593|0|13||65.0	9|15|36|13|19||30.0;13|19|48|13|19||30.0	22|40|68|24|42||90.0												TGTGCCAGCAGCTCCCGGGTACTGCAAGAGACCCAGTACTTC	36								CASSSRVLQETQYF		:::::::::0:-4:13:13:3:-9:19:24:-2:42:::	TLML_16_	DNA
229	CLONES_TRBTLML_16__baseline_TCR-J_Dep_TCR-V_genomic_1000_ACGTATCA_merged_2500000.txt	1247	62	0.00101779	TGTGCCAGCAGGGCGGGAGGGAGCACAGATACGCAGTATTTT	EEEEEEEEEEEEEEEEEEEEEEEEEEEEEEEEEEEEEEEEEE	TRBV6-1*00(1055)	TRBD2*00(45)	TRBJ2-3*00(245)		516|527|553|0|11||55.0	23|32|48|12|21||45.0	20|41|69|21|42||105.0												TGTGCCAGCAGGGCGGGAGGGAGCACAGATACGCAGTATTTT	36								CASRAGGSTDTQYF		:::::::::0:-6:11:12:-7:0:21:21:0:42:::	TLML_16_	DNA
230	CLONES_TRBTLML_16__baseline_TCR-J_Dep_TCR-V_genomic_1000_ACGTATCA_merged_2500000.txt	1249	62	0.00101779	TGTGCCAGCAGTTTATCCCGGACAGCCACGAGCAGTACTTC	EEEEEEEEEEEEEEEEEEEEEEEEEEEEEEEEEEEEEEEEE	TRBV12-3*00(635),TRBV12-4*00(635)	TRBD1*00(30),TRBD2*00(30)	TRBJ2-7*00(210)		530|545|567|0|15||75.0;530|545|567|0|15||75.0	8|14|36|15|21||30.0;12|18|48|15|21||30.0	25|39|67|27|41||70.0												TGTGCCAGCAGTTTATCCCGGACAGCCACGAGCAGTACTTC	36								CASSLSR_SHEQYF		:::::::::0:-2:15:15:4:-10:21:27:-5:41:::	TLML_16_	DNA
231	CLONES_TRBTLML_16__baseline_TCR-J_Dep_TCR-V_genomic_1000_ACGTATCA_merged_2500000.txt	1254	62	0.00101779	TGTGCCAGCAGCCCACACGGGGTTTATGGCTACACCTTC	EEEEEEEEEEEEEEEEEEEEEEEEEEEEEEEEEEEEEEE	TRBV28*00(569)		TRBJ1-2*00(215)		564|575|601|0|11||55.0		25|40|68|24|39||75.0												TGTGCCAGCAGCCCACACGGGGTTTATGGCTACACCTTC	36								CASSPHGVYGYTF		:::::::::0:-6:11:::::24:-5:39:::	TLML_16_	DNA
232	CLONES_TRBTLML_16__baseline_TCR-J_Dep_TCR-V_genomic_1000_ACGTATCA_merged_2500000.txt	1265	61	0.00100138	TGCAGTGCGCCCAGGGGTTGGGAGGGACAGACCAACTATGGCTACACCTTC	EEEEEEEEEEEEEEEEEEEEEEEEEEEEEEEEEEEEEEEEEEEEEEEEEEE	TRBV20-1*00(521.5)	TRBD1*00(35),TRBD2*00(35)	TRBJ1-2*00(103.7)		759|767|793|0|8||40.0	12|19|36|23|30||35.0;25|32|48|19|26||35.0	22|40|68|33|51||90.0												TGCAGTGCGCCCAGGGGTTGGGAGGGACAGACCAACTATGGCTACACCTTC	36								CSAPRGWEGQTNYGYTF		:::::::::0:-6:8:23:0:-5:30:33:-2:51:::	TLML_16_	DNA
233	CLONES_TRBTLML_16__baseline_TCR-J_Dep_TCR-V_genomic_1000_ACGTATCA_merged_2500000.txt	1268	61	0.00100138	TGTGCCAGCAGCCATCCGGGACACTTGAACCTACGAGCAGTACTTC	EEEEEEEEEEEEEEEEEEEEEEEEEEEEEEEEEEEEEEEEEEEEEE	TRBV7-6*00(1225.5)	TRBD1*00(40),TRBD2*00(35)	TRBJ2-7*00(179.5)		576|588|613|0|12||60.0	10|18|36|15|23||40.0;14|21|48|15|22||35.0	22|39|67|29|46||85.0												TGTGCCAGCAGCCATCCGGGACACTTGAACCTACGAGCAGTACTTC	36								CASSHPGH_*TYEQYF		:::::::::0:-5:12:15:2:-6:23:29:-2:46:::	TLML_16_	DNA
234	CLONES_TRBTLML_16__baseline_TCR-J_Dep_TCR-V_genomic_1000_ACGTATCA_merged_2500000.txt	1270	61	0.00100138	TGTGCCAGCAGTTTATTCGACAGGGGGCGAGAGACCCAGTACTTC	EEEEEEEEEEEEEEEEEEEEEEEEEEEEEEEEEEEEEEEEEEEEE	TRBV27*00(418)	TRBD1*00(55)	TRBJ2-5*00(219.7)		556|572|593|0|16||80.0	14|25|36|18|29||55.0	24|40|68|29|45||80.0												TGTGCCAGCAGTTTATTCGACAGGGGGCGAGAGACCCAGTACTTC	36								CASSLFDRGRETQYF		:::::::::0:-1:16:18:-2:1:29:29:-4:45:::	TLML_16_	DNA
235	CLONES_TRBTLML_16__baseline_TCR-J_Dep_TCR-V_genomic_1000_ACGTATCA_merged_2500000.txt	1271	61	0.00100138	TGTGCCAGCAGTTACTCGATCGGGAGCACAGATACGCAGTATTTT	EEEEEEEEEEEEEEEEEEEEEEEEEEEEEEEEEEEEEEEEEEEEE	TRBV6-6*00(1312.6)		TRBJ2-3*00(160)		516|535|553|0|19||95.0		20|41|69|24|45||105.0												TGTGCCAGCAGTTACTCGATCGGGAGCACAGATACGCAGTATTTT	36								CASSYSIGSTDTQYF		:::::::::0:2:19:::::24:0:45:::	TLML_16_	DNA
236	CLONES_TRBTLML_16__baseline_TCR-J_Dep_TCR-V_genomic_1000_ACGTATCA_merged_2500000.txt	1272	61	0.00100138	TGTGCCAGCAGCGTTGACGGGAGACCCACAGGAGAGCAGTACTTC	EEEEEEEEEEEEEEEEEEEEEEEEEEEEEEEEEEEEEEEEEEEEE	TRBV9*00(540.2)	TRBD2*00(30)	TRBJ2-7*00(125)		559|573|595|0|14||70.0	24|30|48|17|23||30.0	27|39|67|33|45||60.0												TGTGCCAGCAGCGTTGACGGGAGACCCACAGGAGAGCAGTACTTC	36								CASSVDGRPTGEQYF		:::::::::0:-2:14:17:-8:-2:23:33:-7:45:::	TLML_16_	DNA
237	CLONES_TRBTLML_16__baseline_TCR-J_Dep_TCR-V_genomic_1000_ACGTATCA_merged_2500000.txt	1273	61	0.00100138	TGTGCCAGCAGCGTAGGCAGGGGTCCCACCGACGAGCAGTACTTC	EEEEEEEEEEEEEEEEEEEEEEEEEEEEEEEEEEEEEEEEEEEEE	TRBV9*00(579)	TRBD1*00(30)	TRBJ2-7*00(210.7)		559|575|595|0|16||80.0	16|22|36|17|23||30.0	25|39|67|31|45||70.0												TGTGCCAGCAGCGTAGGCAGGGGTCCCACCGACGAGCAGTACTTC	36								CASSVGRGPTDEQYF		:::::::::0:0:16:17:-4:-2:23:31:-5:45:::	TLML_16_	DNA
238	CLONES_TRBTLML_16__baseline_TCR-J_Dep_TCR-V_genomic_1000_ACGTATCA_merged_2500000.txt	1282	61	0.00100138	TGTGCCACCAGAGGACCCCACGATAGGAATGAGCAGTTCTTC	EEEEEEEEEEEEEEEEEEEEEEEEEEEEEEEEEEEEEEEEEE	TRBV24-1*00(329.2)		TRBJ2-1*00(214.2)		559|570|597|0|11||55.0		27|42|70|27|42||75.0												TGTGCCACCAGAGGACCCCACGATAGGAATGAGCAGTTCTTC	36								CATRGPHDRNEQFF		:::::::::0:-7:11:::::27:-7:42:::	TLML_16_	DNA
239	CLONES_TRBTLML_16__baseline_TCR-J_Dep_TCR-V_genomic_1000_ACGTATCA_merged_2500000.txt	1286	61	0.00100138	TGTGCCAGCAGTTACCGGGGGACAGAGATACGCAGTATTTT	EEEEEEEEEEEEEEEEEEEEEEEEEEEEEEEEEEEEEEEEE	TRBV6-6*00(697.6)	TRBD1*00(35)	TRBJ2-3*00(219.5)		516|531|553|0|15||75.0	12|19|36|18|25||35.0	25|41|69|25|41||80.0												TGTGCCAGCAGTTACCGGGGGACAGAGATACGCAGTATTTT	36								CASSYRG_RDTQYF		:::::::::0:-2:15:18:0:-5:25:25:-5:41:::	TLML_16_	DNA
240	CLONES_TRBTLML_16__baseline_TCR-J_Dep_TCR-V_genomic_1000_ACGTATCA_merged_2500000.txt	1299	60	0.000984963	TGTGCCAGCAGCCTCCTAGCGGGAGGCAACACCGGGGAGCTGTTTTTT	EEEEEEEEEEEEEEEEEEEEEEEEEEEEEEEEEEEEEEEEEEEEEEEE	TRBV11-3*00(608.3),TRBV11-1*00(576.3),TRBV11-2*00(544.3)	TRBD2*00(55)	TRBJ2-2*00(244.4)		521|533|558|0|12||60.0;531|543|568|0|12||60.0;522|534|559|0|12||60.0	20|31|48|15|26||55.0	22|43|71|27|48||105.0												TGTGCCAGCAGCCTCCTAGCGGGAGGCAACACCGGGGAGCTGTTTTTT	36								CASSLLAGGNTGELFF		:::::::::0:-5:12:15:-4:-1:26:27:-2:48:::	TLML_16_	DNA
241	CLONES_TRBTLML_16__baseline_TCR-J_Dep_TCR-V_genomic_1000_ACGTATCA_merged_2500000.txt	1307	60	0.000984963	TGTGCCAGCAGTCGGGACAGCTCTGGGGCCAACGTCCTGACTTTC	EEEEEEEEEEEEEEEEEEEEEEEEEEEEEEEEEEEEEEEEEEEEE	TRBV2*00(814.2)	TRBD1*00(30),TRBD2*00(30)	TRBJ2-6*00(274.7)		518|530|555|0|12||60.0	11|17|36|12|18||30.0;15|21|48|12|18||30.0	18|45|73|18|45||135.0												TGTGCCAGCAGTCGGGACAGCTCTGGGGCCAACGTCCTGACTTTC	36								CASSRDSSGANVLTF		:::::::::0:-5:12:12:1:-7:18:18:2:45:::	TLML_16_	DNA
242	CLONES_TRBTLML_16__baseline_TCR-J_Dep_TCR-V_genomic_1000_ACGTATCA_merged_2500000.txt	1310	60	0.000984963	TGTGCCAGCAGTGCCCTGAAAGGGGACTTCCTGAGCAGTTCTTC	EEEEEEEEEEEEEEEEEEEEEEEEEEEEEEEEEEEEEEEEEEEE	TRBV27*00(639.5)	TRBD2*00(30)	TRBJ2-1*00(160)		556|568|593|0|12||60.0	16|22|48|22|28||30.0	29|42|70|31|44||65.0												TGTGCCAGCAGTGCCCTGAAAGGGGACTTCCTGAGCAGTTCTTC	36								CASSALK_GLPEQFF		:::::::::0:-5:12:22:0:-10:28:31:-9:44:::	TLML_16_	DNA
243	CLONES_TRBTLML_16__baseline_TCR-J_Dep_TCR-V_genomic_1000_ACGTATCA_merged_2500000.txt	1315	60	0.000984963	TGTGCCAGCAGCCAAGAAGGGATCCGCTATGGCTACACCTTC	EEEEEEEEEEEEEEEEEEEEEEEEEEEEEEEEEEEEEEEEEE	TRBV14*00(303.4)		TRBJ1-2*00(218.9)		516|533|553|0|17||85.0		24|40|68|26|42||80.0												TGTGCCAGCAGCCAAGAAGGGATCCGCTATGGCTACACCTTC	36								CASSQEGIRYGYTF		:::::::::0:0:17:::::26:-4:42:::	TLML_16_	DNA
244	CLONES_TRBTLML_16__baseline_TCR-J_Dep_TCR-V_genomic_1000_ACGTATCA_merged_2500000.txt	1317	60	0.000984963	TGCAGTGCTAGAGTGACTAGCGGGAGTGATACGCAGTATTTT	EEEEEEEEEEEEEEEEEEEEEEEEEEEEEEEEEEEEEEEEEE	TRBV20-1*00(882.7)	TRBD2*00(60)	TRBJ2-3*00(214.7)		759|772|793|0|13||65.0	18|30|48|14|26||60.0	26|41|69|27|42||75.0												TGCAGTGCTAGAGTGACTAGCGGGAGTGATACGCAGTATTTT	36								CSARVTSGSDTQYF		:::::::::0:-1:13:14:-2:-2:26:27:-6:42:::	TLML_16_	DNA
245	CLONES_TRBTLML_16__baseline_TCR-J_Dep_TCR-V_genomic_1000_ACGTATCA_merged_2500000.txt	1327	60	0.000984963	TGTGCCAGCAGCTTAGGCTCTCCTACGAGCAGTACTTC	EEEEEEEEEEEEEEEEEEEEEEEEEEEEEEEEEEEEEE	TRBV11-2*00(421),TRBV11-3*00(389),TRBV11-1*00(373)		TRBJ2-7*00(88)		522|538|559|0|16||80.0;521|537|558|0|16||80.0;531|547|568|0|16||80.0		20|39|67|19|38||95.0												TGTGCCAGCAGCTTAGGCTCTCCTACGAGCAGTACTTC	36								CASSLG_SYEQYF		:::::::::0:-1:16:::::19:0:38:::	TLML_16_	DNA
246	CLONES_TRBTLML_16__baseline_TCR-J_Dep_TCR-V_genomic_1000_ACGTATCA_merged_2500000.txt	1328	60	0.000984963	TGTGCCAGGCAACTTCTGGGGCCAACGTCCTGACTTTC	EEEEEEEEEEEEEEEEEEEEEEEEEEEEEEEEEEEEEE	TRBV27*00(1309.2)		TRBJ2-6*00(149.5)		556|564|593|0|8||40.0		21|45|73|14|38||120.0												TGTGCCAGGCAACTTCTGGGGCCAACGTCCTGACTTTC	36								CARQLL_ANVLTF		:::::::::0:-9:8:::::14:-1:38:::	TLML_16_	DNA
247	CLONES_TRBTLML_16__baseline_TCR-J_Dep_TCR-V_genomic_1000_ACGTATCA_merged_2500000.txt	1332	60	0.000984963	TGCAGTGCTAGTAAGCAGACCTACGAGCAGTACTTC	EEEEEEEEEEEEEEEEEEEEEEEEEEEEEEEEEEEE	TRBV20-1*00(463.8)		TRBJ2-7*00(222.2)		759|770|793|0|11||55.0		22|39|67|19|36||85.0												TGCAGTGCTAGTAAGCAGACCTACGAGCAGTACTTC	36								CSASKQTYEQYF		:::::::::0:-3:11:::::19:-2:36:::	TLML_16_	DNA
248	CLONES_TRBTLML_16__baseline_TCR-J_Dep_TCR-V_genomic_1000_ACGTATCA_merged_2500000.txt	1334	60	0.000984963	TGTGCCACCTCGGACAGGGATGGCTACACCTTC	EEEEEEEEEEEEEEEEEEEEEEEEEEEEEEEEE	TRBV10-3*00(857.3)	TRBD1*00(40)	TRBJ1-2*00(145)		533|540|570|0|7||35.0	13|21|36|11|19||40.0	26|40|68|19|33||70.0												TGTGCCACCTCGGACAGGGATGGCTACACCTTC	36								CATSDRDGYTF		:::::::::0:-10:7:11:-1:-3:19:19:-6:33:::	TLML_16_	DNA
249	CLONES_TRBTLML_16__baseline_TCR-J_Dep_TCR-V_genomic_1000_ACGTATCA_merged_2500000.txt	1336	60	0.000984963	TGCAGTGCTAACAGCGACTATGGCTACACCTTC	EEEEEEEEEEEEEEEEEEEEEEEEEEEEEEEEE	TRBV20-1*00(519.2)		TRBJ1-2*00(223.6)		759|769|793|0|10||50.0		23|40|68|16|33||85.0												TGCAGTGCTAACAGCGACTATGGCTACACCTTC	36								CSANSDYGYTF		:::::::::0:-4:10:::::16:-3:33:::	TLML_16_	DNA
250	CLONES_TRBTLML_16__baseline_TCR-J_Dep_TCR-V_genomic_1000_ACGTATCA_merged_2500000.txt	1341	59	0.000968547	TGTGCCAGCAGTTACTCGATCGGTACCTGGGTTGCGGAGCAGTACTTC	EEEEEEEEEEEEEEEEEEEEEEEEEEEEEEEEEEEEEEEEEEEEEEEE	TRBV6-5*00(1184.4)		TRBJ2-7*00(199.4)		519|538|556|0|19||95.0		27|39|67|36|48||60.0												TGTGCCAGCAGTTACTCGATCGGTACCTGGGTTGCGGAGCAGTACTTC	36								CASSYSIGTWVAEQYF		:::::::::0:2:19:::::36:-7:48:::	TLML_16_	DNA
251	CLONES_TRBTLML_16__baseline_TCR-J_Dep_TCR-V_genomic_1000_ACGTATCA_merged_2500000.txt	1344	59	0.000968547	TGTGCCATCAGTGGTAGCGGGAGGGCCCCGGGGAGCTGTTTTTT	EEEEEEEEEEEEEEEEEEEEEEEEEEEEEEEEEEEEEEEEEEEE	TRBV10-3*00(1270.6)	TRBD2*00(65)	TRBJ2-2*00(139.4)		533|546|570|0|13||65.0	21|34|48|14|27||65.0	26|43|71|27|44||85.0												TGTGCCATCAGTGGTAGCGGGAGGGCCCCGGGGAGCTGTTTTTT	36								CAISGSG_GPGELFF		:::::::::0:-4:13:14:-5:2:27:27:-6:44:::	TLML_16_	DNA
252	CLONES_TRBTLML_16__baseline_TCR-J_Dep_TCR-V_genomic_1000_ACGTATCA_merged_2500000.txt	1345	59	0.000968547	TGTGCCAGTAGTAAGGAGTTACGAACACCGGGGAGCTGTTTTTT	EEEEEEEEEEEEEEEEEEEEEEEEEEEEEEEEEEEEEEEEEEEE	TRBV19*00(470.5)		TRBJ2-2*00(141)		559|572|596|0|13||65.0		20|43|71|21|44||115.0												TGTGCCAGTAGTAAGGAGTTACGAACACCGGGGAGCTGTTTTTT	36								CASSKEL_NTGELFF		:::::::::0:-4:13:::::21:0:44:::	TLML_16_	DNA
253	CLONES_TRBTLML_16__baseline_TCR-J_Dep_TCR-V_genomic_1000_ACGTATCA_merged_2500000.txt	1350	59	0.000968547	TGTGCCAGCAGTTACACGGGCCCCTGGAATGAGCAGTTCTTC	EEEEEEEEEEEEEEEEEEEEEEEEEEEEEEEEEEEEEEEEEE	TRBV6-5*00(367.8)	TRBD1*00(30),TRBD2*00(30)	TRBJ2-1*00(215)		519|534|556|0|15||75.0	2|8|36|20|26||30.0;29|35|48|17|23||30.0	27|42|70|27|42||75.0												TGTGCCAGCAGTTACACGGGCCCCTGGAATGAGCAGTTCTTC	36								CASSYTGPWNEQFF		:::::::::0:-2:15:20:10:-16:26:27:-7:42:::	TLML_16_	DNA
254	CLONES_TRBTLML_16__baseline_TCR-J_Dep_TCR-V_genomic_1000_ACGTATCA_merged_2500000.txt	1351	59	0.000968547	TGTGCCAGCAACAGGCGTAGCTCCTACAATGAGCAGTTCTTC	EEEEEEEEEEEEEEEEEEEEEEEEEEEEEEEEEEEEEEEEEE	TRBV7-2*00(1173.1)	TRBD1*00(25)	TRBJ2-1*00(254.7)		580|590|617|0|10||50.0	15|20|36|10|15||25.0	18|42|70|18|42||120.0												TGTGCCAGCAACAGGCGTAGCTCCTACAATGAGCAGTTCTTC	36								CASNRRSSYNEQFF		:::::::::0:-7:10:10:-3:-4:15:18:2:42:::	TLML_16_	DNA
255	CLONES_TRBTLML_16__baseline_TCR-J_Dep_TCR-V_genomic_1000_ACGTATCA_merged_2500000.txt	1352	59	0.000968547	TGCAGTGCTCGGACTAGCGGGAAATACAATGAGCAGTTCTTC	EEEEEEEEEEEEEEEEEEEEEEEEEEEEEEEEEEEEEEEEEE	TRBV20-1*00(713.4)	TRBD2*00(60)	TRBJ2-1*00(229.4)		759|768|793|0|9||45.0	17|29|48|10|22||60.0	24|42|70|24|42||90.0												TGCAGTGCTCGGACTAGCGGGAAATACAATGAGCAGTTCTTC	36								CSARTSGKYNEQFF		:::::::::0:-5:9:10:-1:-3:22:24:-4:42:::	TLML_16_	DNA
256	CLONES_TRBTLML_16__baseline_TCR-J_Dep_TCR-V_genomic_1000_ACGTATCA_merged_2500000.txt	1354	59	0.000968547	TGTGCCACCAGCATCAGATGAGGGAAGAGACCCAGTACTTC	EEEEEEEEEEEEEEEEEEEEEEEEEEEEEEEEEEEEEEEEE	TRBV15*00(1139.6)	TRBD2*00(25)	TRBJ2-5*00(224.7)		552|565|589|0|13||65.0	27|32|48|19|24||25.0	23|40|68|24|41||85.0												TGTGCCACCAGCATCAGATGAGGGAAGAGACCCAGTACTTC	36								CATSIR*_EETQYF		:::::::::0:-4:13:19:-11:0:24:24:-3:41:::	TLML_16_	DNA
257	CLONES_TRBTLML_16__baseline_TCR-J_Dep_TCR-V_genomic_1000_ACGTATCA_merged_2500000.txt	1363	59	0.000968547	TGTGCCAGCTCACGAGCGGAACAAGAGACCCAGTACTTC	EEEEEEEEEEEEEEEEEEEEEEEEEEEEEEEEEEEEEEE	TRBV18*00(794.2)	TRBD2*00(25)	TRBJ2-5*00(155)		702|715|739|0|13||65.0	22|27|48|14|19||25.0	22|40|68|21|39||90.0												TGTGCCAGCTCACGAGCGGAACAAGAGACCCAGTACTTC	36								CASSRAEQETQYF		:::::::::0:-4:13:14:-6:-5:19:21:-2:39:::	TLML_16_	DNA
258	CLONES_TRBTLML_16__baseline_TCR-J_Dep_TCR-V_genomic_1000_ACGTATCA_merged_2500000.txt	1364	59	0.000968547	TGTGCCAGCAGTCGAGGACTATACAATGAGCAGTTCTTC	EEEEEEEEEEEEEEEEEEEEEEEEEEEEEEEEEEEEEEE	TRBV12-3*00(650.9),TRBV12-4*00(650.9)	TRBD2*00(30)	TRBJ2-1*00(228.5)		530|542|567|0|12||60.0;530|542|567|0|12||60.0	17|23|48|15|21||30.0	24|42|70|21|39||90.0												TGTGCCAGCAGTCGAGGACTATACAATGAGCAGTTCTTC	36								CASSRGLYNEQFF		:::::::::0:-5:12:15:-1:-9:21:21:-4:39:::	TLML_16_	DNA
259	CLONES_TRBTLML_16__baseline_TCR-J_Dep_TCR-V_genomic_1000_ACGTATCA_merged_2500000.txt	1365	59	0.000968547	TGTGCCAGCAACCTGACACCTTTCAACGAGCAGTACTTC	EEEEEEEEEEEEEEEEEEEEEEEEEEEEEEEEEEEEEEE	TRBV27*00(1113.3)		TRBJ2-7*00(203.3)		556|566|593|0|10||50.0		25|39|67|25|39||70.0												TGTGCCAGCAACCTGACACCTTTCAACGAGCAGTACTTC	36								CASNLTPFNEQYF		:::::::::0:-7:10:::::25:-5:39:::	TLML_16_	DNA
260	CLONES_TRBTLML_16__baseline_TCR-J_Dep_TCR-V_genomic_1000_ACGTATCA_merged_2500000.txt	1373	58	0.000952131	TGTGCCAGCAGTGGTGGTGACAGGGCAGCATCACTCCTATAATTCACCCCTCCACTTT	EEEEEEEEEEEEEEEEEEEEEEEEEEEEEEEEEEEEEEEEEEEEEEEEEEEEEEEEEE	TRBV6-4*00(537.7)	TRBD1*00(35)	TRBJ1-6*00(247.3)		518|531|555|0|13||65.0	14|21|36|18|25||35.0	20|45|73|33|58||125.0												TGTGCCAGCAGTGGTGGTGACAGGGCAGCATCACTCCTATAATTCACCCCTCCACTTT	36								CASSGGDRAA_HSYNSPLHF		:::::::::0:-4:13:18:-2:-3:25:33:0:58:::	TLML_16_	DNA
261	CLONES_TRBTLML_16__baseline_TCR-J_Dep_TCR-V_genomic_1000_ACGTATCA_merged_2500000.txt	1375	58	0.000952131	TGTGCCACCAGTGATTTGGGGACCGGGACAGGGTTTTCAGATACGCAGTATTTT	EEEEEEEEEEEEEEEEEEEEEEEEEEEEEEEEEEEEEEEEEEEEEEEEEEEEEE	TRBV24-1*00(1178)	TRBD1*00(55)	TRBJ2-3*00(185)		559|577|597|0|18||90.0	10|21|36|22|33||55.0	24|41|69|37|54||85.0												TGTGCCACCAGTGATTTGGGGACCGGGACAGGGTTTTCAGATACGCAGTATTTT	36								CATSDLGTGTGFSDTQYF		:::::::::0:0:18:22:2:-3:33:37:-4:54:::	TLML_16_	DNA
262	CLONES_TRBTLML_16__baseline_TCR-J_Dep_TCR-V_genomic_1000_ACGTATCA_merged_2500000.txt	1378	58	0.000952131	TGCGCCAGCAGCCAAGATGGGCGGGGGTACGGGGCCAACGTCCTGACTTTC	EEEEEEEEEEEEEEEEEEEEEEEEEEEEEEEEEEEEEEEEEEEEEEEEEEE	TRBV4-3*00(893.7)	TRBD1*00(25),TRBD2*00(25)	TRBJ2-6*00(240)		537|555|574|0|18||90.0	18|23|36|22|27||25.0;23|28|48|20|25||25.0	24|45|73|30|51||105.0												TGCGCCAGCAGCCAAGATGGGCGGGGGTACGGGGCCAACGTCCTGACTTTC	36								CASSQDGRGYGANVLTF		:::::::::0:1:18:22:-6:-1:27:30:-4:51:::	TLML_16_	DNA
263	CLONES_TRBTLML_16__baseline_TCR-J_Dep_TCR-V_genomic_1000_ACGTATCA_merged_2500000.txt	1383	58	0.000952131	TGTGCCAGCAGCAAAGCCCCGGGACAGGGAACAATGAGCAGTTCTTC	EEEEEEEEEEEEEEEEEEEEEEEEEEEEEEEEEEEEEEEEEEEEEEE	TRBV21-1*00(239.7)	TRBD1*00(60)	TRBJ2-1*00(225)		544|561|581|0|17||85.0	9|21|36|17|29||60.0	25|42|70|30|47||85.0												TGTGCCAGCAGCAAAGCCCCGGGACAGGGAACAATGAGCAGTTCTTC	36								CASSKAPG_GNNEQFF		:::::::::0:0:17:17:3:-3:29:30:-5:47:::	TLML_16_	DNA
264	CLONES_TRBTLML_16__baseline_TCR-J_Dep_TCR-V_genomic_1000_ACGTATCA_merged_2500000.txt	1384	58	0.000952131	TGTGCCAGCAGGGGGAGAGGGAGGTACTTTTCGGTCGAGAGTTCTTC	EEEEEEEEEEEEEEEEEEEEEEEEEEEEEEEEEEEEEEEEEEEEEEE	TRBV7-2*00(673.5)	TRBD2*00(30),TRBD1*00(29)	TRBJ2-1*00(180)		580|591|617|0|11||55.0	25|31|48|18|24||30.0;12|21|36|12|21|SC16G|29.0	34|42|70|39|47||40.0												TGTGCCAGCAGGGGGAGAGGGAGGTACTTTTCGGTCGAGAGTTCTTC	36								CASRGRGR_LFGREFF		:::::::::0:-6:11:18:-9:-1:24:39:-14:47:::	TLML_16_	DNA
265	CLONES_TRBTLML_16__baseline_TCR-J_Dep_TCR-V_genomic_1000_ACGTATCA_merged_2500000.txt	1391	58	0.000952131	TGTGCCAGCAGCTTCTTGGGTAAGGGGACTGAAGCTTTCTTT	EEEEEEEEEEEEEEEEEEEEEEEEEEEEEEEEEEEEEEEEEE	TRBV5-5*00(649.1)	TRBD1*00(25)	TRBJ1-1*00(213.3)		549|563|585|0|14||70.0	17|22|36|22|27||25.0	25|40|68|27|42||75.0												TGTGCCAGCAGCTTCTTGGGTAAGGGGACTGAAGCTTTCTTT	36								CASSFLGKGTEAFF		:::::::::0:-2:14:22:-5:-2:27:27:-5:42:::	TLML_16_	DNA
266	CLONES_TRBTLML_16__baseline_TCR-J_Dep_TCR-V_genomic_1000_ACGTATCA_merged_2500000.txt	1392	58	0.000952131	TGTGCCAGCAGCCAAGCGAGGGAAGGGTTTGGCTACACCTTC	EEEEEEEEEEEEEEEEEEEEEEEEEEEEEEEEEEEEEEEEEE	TRBV4-2*00(484.4),TRBV4-3*00(468.4)	TRBD2*00(25)	TRBJ1-2*00(203.6)		537|553|574|0|16||80.0;537|553|574|0|16|SC539T|64.0	27|32|48|17|22||25.0	27|40|68|29|42||65.0												TGTGCCAGCAGCCAAGCGAGGGAAGGGTTTGGCTACACCTTC	36								CASSQAREGFGYTF		:::::::::0:-1:16:17:-11:0:22:29:-7:42:::	TLML_16_	DNA
267	CLONES_TRBTLML_16__baseline_TCR-J_Dep_TCR-V_genomic_1000_ACGTATCA_merged_2500000.txt	1393	58	0.000952131	TGCGCCAGCGGCGAAATGGTTAGCTCCTACGAGCAGTACTTC	EEEEEEEEEEEEEEEEEEEEEEEEEEEEEEEEEEEEEEEEEE	TRBV4-3*00(484.1),TRBV4-2*00(468.1)		TRBJ2-7*00(240.4)		537|546|574|0|9||45.0;537|546|574|0|9|ST539C|29.0		18|39|67|21|42||105.0												TGCGCCAGCGGCGAAATGGTTAGCTCCTACGAGCAGTACTTC	36								CASGEMVSSYEQYF		:::::::::0:-8:9:::::21:2:42:::	TLML_16_	DNA
268	CLONES_TRBTLML_16__baseline_TCR-J_Dep_TCR-V_genomic_1000_ACGTATCA_merged_2500000.txt	1405	58	0.000952131	TGTGCCAGCAGTTTCCGCAGCAATCAGCCCCAGCATTTT	EEEEEEEEEEEEEEEEEEEEEEEEEEEEEEEEEEEEEEE	TRBV27*00(886.6)		TRBJ1-5*00(243.9)		556|570|593|0|14||70.0		21|42|70|18|39||105.0												TGTGCCAGCAGTTTCCGCAGCAATCAGCCCCAGCATTTT	36								CASSFRSNQPQHF		:::::::::0:-3:14:::::18:-1:39:::	TLML_16_	DNA
269	CLONES_TRBTLML_16__baseline_TCR-J_Dep_TCR-V_genomic_1000_ACGTATCA_merged_2500000.txt	1406	58	0.000952131	TGTGCCAGCAGAACAGGGTGGAATCAGCCCCAGCATTTT	EEEEEEEEEEEEEEEEEEEEEEEEEEEEEEEEEEEEEEE	TRBV2*00(900.3)	TRBD1*00(30)	TRBJ1-5*00(229.7)		518|529|555|0|11||55.0	15|21|36|12|18||30.0	24|42|70|21|39||90.0												TGTGCCAGCAGAACAGGGTGGAATCAGCCCCAGCATTTT	36								CASRTGWNQPQHF		:::::::::0:-6:11:12:-3:-3:18:21:-4:39:::	TLML_16_	DNA
270	CLONES_TRBTLML_16__baseline_TCR-J_Dep_TCR-V_genomic_1000_ACGTATCA_merged_2500000.txt	1420	57	0.000935715	TGTGCCAGCAGCAAAGAGGTCGGACTAGCGGGGGATTGAGGATACGCAGTATTTT	EEEEEEEEEEEEEEEEEEEEEEEEEEEEEEEEEEEEEEEEEEEEEEEEEEEEEEE	TRBV21-1*00(759.1)	TRBD2*00(55)	TRBJ2-3*00(189.7)		544|560|581|0|16||80.0	17|28|48|21|32||55.0	26|41|69|40|55||75.0												TGTGCCAGCAGCAAAGAGGTCGGACTAGCGGGGGATTGAGGATACGCAGTATTTT	36								CASSKEVGL_RGIEDTQYF		:::::::::0:-1:16:21:-1:-4:32:40:-6:55:::	TLML_16_	DNA
271	CLONES_TRBTLML_16__baseline_TCR-J_Dep_TCR-V_genomic_1000_ACGTATCA_merged_2500000.txt	1422	57	0.000935715	TGTGCCAGCAGTTTAGAGGGGCGCTGCCGCTAAAGTAGTACGAGCAGTACTTC	EEEEEEEEEEEEEEEEEEEEEEEEEEEEEEEEEEEEEEEEEEEEEEEEEEEEE	TRBV28*00(923.8)	TRBD2*00(38),TRBD1*00(35)	TRBJ2-7*00(204.1)		564|579|601|0|15||75.0	29|43|48|18|32|SC33GSC36G|38.0;19|26|36|17|24||35.0	24|39|67|38|53||75.0												TGTGCCAGCAGTTTAGAGGGGCGCTGCCGCTAAAGTAGTACGAGCAGTACTTC	36								CASSLEGRC_LK*YEQYF		:::::::::0:-2:15:18:-13:11:32:38:-4:53:::	TLML_16_	DNA
272	CLONES_TRBTLML_16__baseline_TCR-J_Dep_TCR-V_genomic_1000_ACGTATCA_merged_2500000.txt	1427	57	0.000935715	TGTGCCAGCAGTTCGTACCGGGGTGGCGTCAATCAGCCCCAGCATTTT	EEEEEEEEEEEEEEEEEEEEEEEEEEEEEEEEEEEEEEEEEEEEEEEE	TRBV6-5*00(279.1),TRBV6-8*00(247.1)	TRBD1*00(25),TRBD2*00(25)	TRBJ1-5*00(232.4)		519|532|556|0|13||65.0;512|525|549|0|13||65.0	10|15|36|17|22||25.0;14|19|48|17|22||25.0	23|42|70|29|48||95.0												TGTGCCAGCAGTTCGTACCGGGGTGGCGTCAATCAGCCCCAGCATTTT	36								CASSSYRGGVNQPQHF		:::::::::0:-4:13:17:2:-9:22:29:-3:48:::	TLML_16_	DNA
273	CLONES_TRBTLML_16__baseline_TCR-J_Dep_TCR-V_genomic_1000_ACGTATCA_merged_2500000.txt	1428	57	0.000935715	TGTGCCAGCAGCGATGATACTAGCGGGGGTTACAATGAGCAGTTCTTC	EEEEEEEEEEEEEEEEEEEEEEEEEEEEEEEEEEEEEEEEEEEEEEEE	TRBV7-8*00(916.3)	TRBD2*00(45)	TRBJ2-1*00(229.7)		567|579|604|0|12||60.0	19|28|48|18|27||45.0	24|42|70|30|48||90.0												TGTGCCAGCAGCGATGATACTAGCGGGGGTTACAATGAGCAGTTCTTC	36								CASSDDTSGGYNEQFF		:::::::::0:-5:12:18:-3:-4:27:30:-4:48:::	TLML_16_	DNA
274	CLONES_TRBTLML_16__baseline_TCR-J_Dep_TCR-V_genomic_1000_ACGTATCA_merged_2500000.txt	1435	57	0.000935715	TGTGCCAGTAGTACGCAACCGGGACTAGCCTACGAGCAGTACTTC	EEEEEEEEEEEEEEEEEEEEEEEEEEEEEEEEEEEEEEEEEEEEE	TRBV19*00(1232.5)	TRBD2*00(50)	TRBJ2-7*00(184.1)		559|572|596|0|13||65.0	14|24|48|18|28||50.0	22|39|67|28|45||85.0												TGTGCCAGTAGTACGCAACCGGGACTAGCCTACGAGCAGTACTTC	36								CASSTQPGLAYEQYF		:::::::::0:-4:13:18:2:-8:28:28:-2:45:::	TLML_16_	DNA
275	CLONES_TRBTLML_16__baseline_TCR-J_Dep_TCR-V_genomic_1000_ACGTATCA_merged_2500000.txt	1436	57	0.000935715	TGTGCCAGCAGCGGGGGACTAGCGTACTCCTACGAGCAGTACTTC	EEEEEEEEEEEEEEEEEEEEEEEEEEEEEEEEEEEEEEEEEEEEE	TRBV5-5*00(529.4),TRBV5-6*00(481.4)	TRBD2*00(50)	TRBJ2-7*00(232.9)		549|561|585|0|12||60.0;550|562|586|0|12||60.0	16|26|48|14|24||50.0	20|39|67|26|45||95.0												TGTGCCAGCAGCGGGGGACTAGCGTACTCCTACGAGCAGTACTTC	36								CASSGGLAYSYEQYF		:::::::::0:-4:12:14:0:-6:24:26:0:45:::	TLML_16_	DNA
276	CLONES_TRBTLML_16__baseline_TCR-J_Dep_TCR-V_genomic_1000_ACGTATCA_merged_2500000.txt	1446	57	0.000935715	TGTGCCTGGAGGCGGACGGGCAGGGAGTATGGCTACACCTTC	EEEEEEEEEEEEEEEEEEEEEEEEEEEEEEEEEEEEEEEEEE	TRBV30*00(1203.5)	TRBD1*00(25),TRBD2*00(25)	TRBJ1-2*00(210)		787|798|821|0|11||55.0	16|21|36|20|25||25.0;25|30|48|22|27||25.0	25|40|68|27|42||75.0												TGTGCCTGGAGGCGGACGGGCAGGGAGTATGGCTACACCTTC	36								CAWRRTGREYGYTF		:::::::::0:-3:11:20:-4:-3:25:27:-5:42:::	TLML_16_	DNA
277	CLONES_TRBTLML_16__baseline_TCR-J_Dep_TCR-V_genomic_1000_ACGTATCA_merged_2500000.txt	1461	57	0.000935715	TGTGCCAGCAGTTTTAGGGGGGAGGAGACCCAGTACTTC	EEEEEEEEEEEEEEEEEEEEEEEEEEEEEEEEEEEEEEE	TRBV12-3*00(440),TRBV12-4*00(440)	TRBD1*00(30)	TRBJ2-5*00(214.7)		530|544|567|0|14||70.0;530|544|567|0|14||70.0	17|23|36|15|21||30.0	25|40|68|24|39||75.0												TGTGCCAGCAGTTTTAGGGGGGAGGAGACCCAGTACTTC	36								CASSFRGEETQYF		:::::::::0:-3:14:15:-5:-1:21:24:-5:39:::	TLML_16_	DNA
278	CLONES_TRBTLML_16__baseline_TCR-J_Dep_TCR-V_genomic_1000_ACGTATCA_merged_2500000.txt	1462	57	0.000935715	CGTGCCAGCAGCCCGCCCGGGACCACGAGCAGTACTTC	EEEEEEEEEEEEEEEEEEEEEEEEEEEEEEEEEEEEEE	TRBV7-3*00(287.1),TRBV7-4*00(261)	TRBD1*00(40),TRBD2*00(40)	TRBJ2-7*00(208.1)		540|552|577|0|12|ST540C|44.0;545|557|582|0|12|ST545C|44.0	9|17|36|15|23||40.0;13|21|48|15|23||40.0	25|39|67|24|38||70.0												CGTGCCAGCAGCCCGCCCGGGACCACGAGCAGTACTTC	36								RASSPP_DHEQYF		:::::::::0:-5:12:15:3:-7:23:24:-5:38:::	TLML_16_	DNA
279	CLONES_TRBTLML_16__baseline_TCR-J_Dep_TCR-V_genomic_1000_ACGTATCA_merged_2500000.txt	1470	57	0.000935715	TGTGCCAGCAGTTCCGGGGGAGCTTTCTTT	EEEEEEEEEEEEEEEEEEEEEEEEEEEEEE	TRBV12-3*00(1130.5)	TRBD1*00(25),TRBD2*00(25)	TRBJ1-1*00(189.7)		530|543|567|0|13||65.0	10|15|36|13|18||25.0;14|19|48|13|18||25.0	30|40|68|20|30||50.0												TGTGCCAGCAGTTCCGGGGGAGCTTTCTTT	36								CASSSGGAFF		:::::::::0:-4:13:13:2:-9:18:20:-10:30:::	TLML_16_	DNA
280	CLONES_TRBTLML_16__baseline_TCR-J_Dep_TCR-V_genomic_1000_ACGTATCA_merged_2500000.txt	1480	56	0.000919299	TGTGCCAGCTCACGATCGGTAGCGGGGATCCTACGAGCAGTACTTC	EEEEEEEEEEEEEEEEEEEEEEEEEEEEEEEEEEEEEEEEEEEEEE	TRBV11-1*00(971.3)	TRBD2*00(35)	TRBJ2-7*00(229.7)		531|540|568|0|9||45.0	21|28|48|19|26||35.0	21|39|67|28|46||90.0												TGTGCCAGCTCACGATCGGTAGCGGGGATCCTACGAGCAGTACTTC	36								CASSRSVA_GSYEQYF		:::::::::0:-8:9:19:-5:-4:26:28:-1:46:::	TLML_16_	DNA
281	CLONES_TRBTLML_16__baseline_TCR-J_Dep_TCR-V_genomic_1000_ACGTATCA_merged_2500000.txt	1481	56	0.000919299	TGTGCCAGCAGCTTAGAAGGGCAGGGTCGGGGGCACCATATATTTT	EEEEEEEEEEEEEEEEEEEEEEEEEEEEEEEEEEEEEEEEEEEEEE	TRBV7-6*00(1130.1)	TRBD1*00(25),TRBD2*00(25)	TRBJ1-3*00(205)		576|592|613|0|16||80.0	16|21|36|21|26||25.0;28|33|48|17|22||25.0	29|42|70|33|46||65.0												TGTGCCAGCAGCTTAGAAGGGCAGGGTCGGGGGCACCATATATTTT	36								CASSLEGQ_VGGTIYF		:::::::::0:-1:16:21:-4:-3:26:33:-9:46:::	TLML_16_	DNA
282	CLONES_TRBTLML_16__baseline_TCR-J_Dep_TCR-V_genomic_1000_ACGTATCA_merged_2500000.txt	1482	56	0.000919299	TGTGCCAGCAGTCGGGGACAGACAAGCTCCTACGAGCAGTACTTC	EEEEEEEEEEEEEEEEEEEEEEEEEEEEEEEEEEEEEEEEEEEEE	TRBV11-2*00(368.8),TRBV11-3*00(324.4)	TRBD1*00(35)	TRBJ2-7*00(243.2)		522|533|559|0|11||55.0;521|532|558|0|11||55.0	12|19|36|14|21||35.0	18|39|67|24|45||105.0												TGTGCCAGCAGTCGGGGACAGACAAGCTCCTACGAGCAGTACTTC	36								CASSRGQTSSYEQYF		:::::::::0:-6:11:14:0:-5:21:24:2:45:::	TLML_16_	DNA
283	CLONES_TRBTLML_16__baseline_TCR-J_Dep_TCR-V_genomic_1000_ACGTATCA_merged_2500000.txt	1483	56	0.000919299	TGTGCCAGCAGCTTCTGGGACAAACGCACAGATACGCAGTATTTT	EEEEEEEEEEEEEEEEEEEEEEEEEEEEEEEEEEEEEEEEEEEEE	TRBV5-6*00(993.6)	TRBD1*00(30)	TRBJ2-3*00(135)		550|564|586|0|14||70.0	12|18|36|16|22||30.0	21|41|69|25|45||100.0												TGTGCCAGCAGCTTCTGGGACAAACGCACAGATACGCAGTATTTT	36								CASSFWDKRTDTQYF		:::::::::0:-2:14:16:0:-6:22:25:-1:45:::	TLML_16_	DNA
284	CLONES_TRBTLML_16__baseline_TCR-J_Dep_TCR-V_genomic_1000_ACGTATCA_merged_2500000.txt	1490	56	0.000919299	TGTGCCAGCAGCGTAGTGGGGGACACGGGGGAGCAGTTCTTC	EEEEEEEEEEEEEEEEEEEEEEEEEEEEEEEEEEEEEEEEEE	TRBV9*00(320)	TRBD1*00(39)	TRBJ2-1*00(199.4)		559|575|595|0|16||80.0	12|23|36|19|30|SG18C|39.0	30|42|70|30|42||60.0												TGTGCCAGCAGCGTAGTGGGGGACACGGGGGAGCAGTTCTTC	36								CASSVVGDTGEQFF		:::::::::0:0:16:19:0:-1:30:30:-10:42:::	TLML_16_	DNA
285	CLONES_TRBTLML_16__baseline_TCR-J_Dep_TCR-V_genomic_1000_ACGTATCA_merged_2500000.txt	1491	56	0.000919299	TGTGCCAGCAGACCGGCCGGGACAGGGATGACCCAGTACTTC	EEEEEEEEEEEEEEEEEEEEEEEEEEEEEEEEEEEEEEEEEE	TRBV6-2*00(289.6),TRBV6-3*00(289.6)	TRBD1*00(55)	TRBJ2-5*00(202.2)		516|527|553|0|11||55.0;516|527|553|0|11||55.0	10|21|36|16|27||55.0	27|40|68|29|42||65.0												TGTGCCAGCAGACCGGCCGGGACAGGGATGACCCAGTACTTC	36								CASRPAGTGMTQYF		:::::::::0:-6:11:16:2:-3:27:29:-7:42:::	TLML_16_	DNA
286	CLONES_TRBTLML_16__baseline_TCR-J_Dep_TCR-V_genomic_1000_ACGTATCA_merged_2500000.txt	1497	56	0.000919299	TGTGCCAGCAATCCGGGCCGGCTCCTACGAGCAGTACTTC	EEEEEEEEEEEEEEEEEEEEEEEEEEEEEEEEEEEEEEEE	TRBV11-3*00(906.9)	TRBD1*00(25),TRBD2*00(25)	TRBJ2-7*00(124.7)		521|531|558|0|10||50.0	10|15|36|12|17||25.0;14|19|48|12|17||25.0	19|39|67|20|40||100.0												TGTGCCAGCAATCCGGGCCGGCTCCTACGAGCAGTACTTC	36								CASNPGR_SYEQYF		:::::::::0:-7:10:12:2:-9:17:20:1:40:::	TLML_16_	DNA
287	CLONES_TRBTLML_16__baseline_TCR-J_Dep_TCR-V_genomic_1000_ACGTATCA_merged_2500000.txt	1499	56	0.000919299	TGTGCCTGGAGTGTACAAGAGGGAGCTGAGCAGTTCTTC	EEEEEEEEEEEEEEEEEEEEEEEEEEEEEEEEEEEEEEE	TRBV30*00(1280.4)	TRBD2*00(25)	TRBJ2-1*00(169.4)		787|804|821|0|17||85.0	25|30|48|20|25||25.0	29|42|70|26|39||65.0												TGTGCCTGGAGTGTACAAGAGGGAGCTGAGCAGTTCTTC	36								CAWSVQEGAEQFF		:::::::::0:3:17:20:-9:-2:25:26:-9:39:::	TLML_16_	DNA
288	CLONES_TRBTLML_16__baseline_TCR-J_Dep_TCR-V_genomic_1000_ACGTATCA_merged_2500000.txt	1501	56	0.000919299	TGTGCCAGCAGTTTCCAGGGAGGCAATGAGCAGTTCTTC	EEEEEEEEEEEEEEEEEEEEEEEEEEEEEEEEEEEEEEE	TRBV6-5*00(698.6)	TRBD2*00(30)	TRBJ2-1*00(220)		519|532|556|0|13||65.0	25|31|48|17|23||30.0	26|42|70|23|39||80.0												TGTGCCAGCAGTTTCCAGGGAGGCAATGAGCAGTTCTTC	36								CASSFQGGNEQFF		:::::::::0:-4:13:17:-9:-1:23:23:-6:39:::	TLML_16_	DNA
289	CLONES_TRBTLML_16__baseline_TCR-J_Dep_TCR-V_genomic_1000_ACGTATCA_merged_2500000.txt	1502	56	0.000919299	TGTGCCAGCAGTTTAGGACGGTTTTATGGCTACACCTTC	EEEEEEEEEEEEEEEEEEEEEEEEEEEEEEEEEEEEEEE	TRBV28*00(339.1)		TRBJ1-2*00(211.9)		564|579|601|0|15||75.0		25|40|68|24|39||75.0												TGTGCCAGCAGTTTAGGACGGTTTTATGGCTACACCTTC	36								CASSLGRFYGYTF		:::::::::0:-2:15:::::24:-5:39:::	TLML_16_	DNA
290	CLONES_TRBTLML_16__baseline_TCR-J_Dep_TCR-V_genomic_1000_ACGTATCA_merged_2500000.txt	1505	56	0.000919299	TGCGCCAGCAGCCACGAACAGGGCCGTCCCCAGCATTTT	EEEEEEEEEEEEEEEEEEEEEEEEEEEEEEEEEEEEEEE	TRBV4-1*00(473.1)	TRBD1*00(30),TRBD2*00(30)	TRBJ1-5*00(203.1)		537|551|574|0|14||70.0	15|21|36|17|23||30.0;28|34|48|19|25||30.0	30|42|70|27|39||60.0												TGCGCCAGCAGCCACGAACAGGGCCGTCCCCAGCATTTT	36								CASSHEQGRPQHF		:::::::::0:-3:14:17:-3:-3:23:27:-10:39:::	TLML_16_	DNA
291	CLONES_TRBTLML_16__baseline_TCR-J_Dep_TCR-V_genomic_1000_ACGTATCA_merged_2500000.txt	1522	55	0.000902883	TGTGCCAGCAGCCGACTGGCAGGGACTTATAATTCACCCCTCCACTTT	EEEEEEEEEEEEEEEEEEEEEEEEEEEEEEEEEEEEEEEEEEEEEEEE	TRBV5-6*00(369.7),TRBV5-5*00(353.7),TRBV5-7*00(353.7)	TRBD2*00(30)	TRBJ1-6*00(228.4)		550|562|586|0|12||60.0;549|561|585|0|12||60.0;551|563|587|0|12||60.0	16|22|48|21|27||30.0	24|45|73|27|48||105.0												TGTGCCAGCAGCCGACTGGCAGGGACTTATAATTCACCCCTCCACTTT	36								CASSRLAGTYNSPLHF		:::::::::0:-4:12:21:0:-10:27:27:-4:48:::	TLML_16_	DNA
292	CLONES_TRBTLML_16__baseline_TCR-J_Dep_TCR-V_genomic_1000_ACGTATCA_merged_2500000.txt	1523	55	0.000902883	TGCGCCAGCAGCAGACGGACAGGGGGAGAGGATTCACCCCTCCACTTT	EEEEEEEEEEEEEEEEEEEEEEEEEEEEEEEEEEEEEEEEEEEEEEEE	TRBV5-1*00(398.9)	TRBD1*00(50)	TRBJ1-6*00(205.4)		554|566|590|0|12||60.0	13|23|36|16|26||50.0	28|45|73|31|48||85.0												TGCGCCAGCAGCAGACGGACAGGGGGAGAGGATTCACCCCTCCACTTT	36								CASSRRTGGEDSPLHF		:::::::::0:-4:12:16:-1:-1:26:31:-8:48:::	TLML_16_	DNA
293	CLONES_TRBTLML_16__baseline_TCR-J_Dep_TCR-V_genomic_1000_ACGTATCA_merged_2500000.txt	1529	55	0.000902883	TGTGCCACCAGCGCGACAGGGGCTAGGAATGAAAAACTGTTTTTT	EEEEEEEEEEEEEEEEEEEEEEEEEEEEEEEEEEEEEEEEEEEEE	TRBV24-1*00(733.2)	TRBD1*00(40)	TRBJ1-4*00(230)		559|570|597|0|11||55.0	14|22|36|14|22||40.0	25|43|71|27|45||90.0												TGTGCCACCAGCGCGACAGGGGCTAGGAATGAAAAACTGTTTTTT	36								CATSATGARNEKLFF		:::::::::0:-7:11:14:-2:-2:22:27:-5:45:::	TLML_16_	DNA
294	CLONES_TRBTLML_16__baseline_TCR-J_Dep_TCR-V_genomic_1000_ACGTATCA_merged_2500000.txt	1530	55	0.000902883	TGTGCCAGCAGTGAGGAACAGGGCTACACCGGGGAGCTGTTTTTT	EEEEEEEEEEEEEEEEEEEEEEEEEEEEEEEEEEEEEEEEEEEEE	TRBV2*00(654.4)	TRBD1*00(30)	TRBJ2-2*00(239.7)		518|532|555|0|14||70.0	15|21|36|17|23||30.0	23|43|71|25|45||100.0												TGTGCCAGCAGTGAGGAACAGGGCTACACCGGGGAGCTGTTTTTT	36								CASSEEQGYTGELFF		:::::::::0:-3:14:17:-3:-3:23:25:-3:45:::	TLML_16_	DNA
295	CLONES_TRBTLML_16__baseline_TCR-J_Dep_TCR-V_genomic_1000_ACGTATCA_merged_2500000.txt	1531	55	0.000902883	TGTGCCAGCAGCTTCGGACAGGGAGGGACCTACGAGCAGTACTTC	EEEEEEEEEEEEEEEEEEEEEEEEEEEEEEEEEEEEEEEEEEEEE	TRBV7-8*00(249.4),TRBV7-2*00(233.4)	TRBD1*00(40),TRBD2*00(35)	TRBJ2-7*00(223.5)		567|581|604|0|14||70.0;580|594|617|0|14||70.0	13|21|36|15|23||40.0;25|32|48|20|27||35.0	22|39|67|28|45||85.0												TGTGCCAGCAGCTTCGGACAGGGAGGGACCTACGAGCAGTACTTC	36								CASSFGQGGTYEQYF		:::::::::0:-3:14:15:-1:-3:23:28:-2:45:::	TLML_16_	DNA
296	CLONES_TRBTLML_16__baseline_TCR-J_Dep_TCR-V_genomic_1000_ACGTATCA_merged_2500000.txt	1541	55	0.000902883	TGTGCCAGCAGCTTACAGGGGGCTAACTATGGCTACACCTTC	EEEEEEEEEEEEEEEEEEEEEEEEEEEEEEEEEEEEEEEEEE	TRBV27*00(582.5)	TRBD1*00(30)	TRBJ1-2*00(243.5)		556|571|593|0|15|ST567C|59.0	16|22|36|15|21||30.0	19|40|68|21|42||105.0												TGTGCCAGCAGCTTACAGGGGGCTAACTATGGCTACACCTTC	36								CASSLQGANYGYTF		:::::::::0:-2:15:15:-4:-2:21:21:1:42:::	TLML_16_	DNA
297	CLONES_TRBTLML_16__baseline_TCR-J_Dep_TCR-V_genomic_1000_ACGTATCA_merged_2500000.txt	1542	55	0.000902883	TGTGCCAGCAGCTTAATTCTAGCGGACGGGGAGCTGTTTTTT	EEEEEEEEEEEEEEEEEEEEEEEEEEEEEEEEEEEEEEEEEE	TRBV7-3*00(682.3)	TRBD2*00(35)	TRBJ2-2*00(219.4)		540|556|577|0|16||80.0	20|27|48|18|25||35.0	27|43|71|26|42||80.0												TGTGCCAGCAGCTTAATTCTAGCGGACGGGGAGCTGTTTTTT	36								CASSLILADGELFF		:::::::::0:-1:16:18:-4:-5:25:26:-7:42:::	TLML_16_	DNA
298	CLONES_TRBTLML_16__baseline_TCR-J_Dep_TCR-V_genomic_1000_ACGTATCA_merged_2500000.txt	1543	55	0.000902883	TGTGCCAGCAGACCGGGGCAGGGGATTTATGGCTACACCTTC	EEEEEEEEEEEEEEEEEEEEEEEEEEEEEEEEEEEEEEEEEE	TRBV28*00(342.6)	TRBD1*00(44)	TRBJ1-2*00(214.7)		564|575|601|0|11||55.0	10|22|36|12|24|SA15G|44.0	25|40|68|27|42||75.0												TGTGCCAGCAGACCGGGGCAGGGGATTTATGGCTACACCTTC	36								CASRPGQGIYGYTF		:::::::::0:-6:11:12:2:-2:24:27:-5:42:::	TLML_16_	DNA
299	CLONES_TRBTLML_16__baseline_TCR-J_Dep_TCR-V_genomic_1000_ACGTATCA_merged_2500000.txt	1550	55	0.000902883	TGTGCCAGCAAGACAGGGAACACCGGGGAGCTGTTTTTT	EEEEEEEEEEEEEEEEEEEEEEEEEEEEEEEEEEEEEEE	TRBV6-2*00(459.1),TRBV6-3*00(459.1)	TRBD1*00(30)	TRBJ2-2*00(249.1)		516|526|553|0|10||50.0;516|526|553|0|10||50.0	14|20|36|11|17||30.0	21|43|71|17|39||110.0												TGTGCCAGCAAGACAGGGAACACCGGGGAGCTGTTTTTT	36								CASKTGNTGELFF		:::::::::0:-7:10:11:-2:-4:17:17:-1:39:::	TLML_16_	DNA
300	CLONES_TRBTLML_16__baseline_TCR-J_Dep_TCR-V_genomic_1000_ACGTATCA_merged_2500000.txt	1558	55	0.000902883	TGTGCCAGCAGCTTATATGCAGATGGCTACACCTTC	EEEEEEEEEEEEEEEEEEEEEEEEEEEEEEEEEEEE	TRBV7-9*00(568.8)		TRBJ1-2*00(209.4)		556|571|593|0|15||75.0		26|40|68|22|36||70.0												TGTGCCAGCAGCTTATATGCAGATGGCTACACCTTC	36								CASSLYADGYTF		:::::::::0:-2:15:::::22:-6:36:::	TLML_16_	DNA
301	CLONES_TRBTLML_16__baseline_TCR-J_Dep_TCR-V_genomic_1000_ACGTATCA_merged_2500000.txt	1566	54	0.000886467	TGTGCCAGCAGCAAAGTCATGAACTAGCGGGAGGCGATGAGACCCAGTACTTC	EEEEEEEEEEEEEEEEEEEEEEEEEEEEEEEEEEEEEEEEEEEEEEEEEEEEE	TRBV21-1*00(388.4)	TRBD2*00(60)	TRBJ2-5*00(214.7)		544|560|581|0|16||80.0	19|31|48|22|34||60.0	25|40|68|38|53||75.0												TGTGCCAGCAGCAAAGTCATGAACTAGCGGGAGGCGATGAGACCCAGTACTTC	36								CASSKVMN*_GGDETQYF		:::::::::0:-1:16:22:-3:-1:34:38:-5:53:::	TLML_16_	DNA
302	CLONES_TRBTLML_16__baseline_TCR-J_Dep_TCR-V_genomic_1000_ACGTATCA_merged_2500000.txt	1570	54	0.000886467	TGTGCCAGTAGTAGACCCTTCACGGGAGGACGGGGTGAGCAGTTCTTC	EEEEEEEEEEEEEEEEEEEEEEEEEEEEEEEEEEEEEEEEEEEEEEEE	TRBV19*00(689.1)	TRBD2*00(35)	TRBJ2-1*00(160)		559|572|596|0|13||65.0	24|31|48|22|29||35.0	29|42|70|35|48||65.0												TGTGCCAGTAGTAGACCCTTCACGGGAGGACGGGGTGAGCAGTTCTTC	36								CASSRPFTGGRGEQFF		:::::::::0:-4:13:22:-8:-1:29:35:-9:48:::	TLML_16_	DNA
303	CLONES_TRBTLML_16__baseline_TCR-J_Dep_TCR-V_genomic_1000_ACGTATCA_merged_2500000.txt	1577	54	0.000886467	TGTGCCACCAGTGATTTGCGGGTTCATGACGGGTGGCTACACCTTC	EEEEEEEEEEEEEEEEEEEEEEEEEEEEEEEEEEEEEEEEEEEEEE	TRBV24-1*00(447.7)		TRBJ1-2*00(202.3)		559|578|597|0|19||95.0		27|40|68|33|46||65.0												TGTGCCACCAGTGATTTGCGGGTTCATGACGGGTGGCTACACCTTC	36								CATSDLRV_MTGGYTF		:::::::::0:1:19:::::33:-7:46:::	TLML_16_	DNA
304	CLONES_TRBTLML_16__baseline_TCR-J_Dep_TCR-V_genomic_1000_ACGTATCA_merged_2500000.txt	1580	54	0.000886467	TGTGCCAGTAGTCTATGGGCCGGGGCCACAGATACGCAGTATTTT	EEEEEEEEEEEEEEEEEEEEEEEEEEEEEEEEEEEEEEEEEEEEE	TRBV19*00(432.3)	TRBD1*00(25),TRBD2*00(25)	TRBJ2-3*00(234.1)		559|571|596|0|12||60.0	10|15|36|19|24||25.0;14|19|48|19|24||25.0	22|41|69|26|45||95.0												TGTGCCAGTAGTCTATGGGCCGGGGCCACAGATACGCAGTATTTT	36								CASSLWAGATDTQYF		:::::::::0:-5:12:19:2:-9:24:26:-2:45:::	TLML_16_	DNA
305	CLONES_TRBTLML_16__baseline_TCR-J_Dep_TCR-V_genomic_1000_ACGTATCA_merged_2500000.txt	1581	54	0.000886467	TGCGCCAGCAGCTTCAGTGGGGCTGGGGCCAACGTCCTGACTTTC	EEEEEEEEEEEEEEEEEEEEEEEEEEEEEEEEEEEEEEEEEEEEE	TRBV5-1*00(638.2)		TRBJ2-6*00(140)		554|568|590|0|14||70.0		22|45|73|22|45||115.0												TGCGCCAGCAGCTTCAGTGGGGCTGGGGCCAACGTCCTGACTTTC	36								CASSFSGAGANVLTF		:::::::::0:-2:14:::::22:-2:45:::	TLML_16_	DNA
306	CLONES_TRBTLML_16__baseline_TCR-J_Dep_TCR-V_genomic_1000_ACGTATCA_merged_2500000.txt	1588	54	0.000886467	TGTGCCAGCAGCGTAGCGGGACTAGCTCTACGAGCAGTACTTC	EEEEEEEEEEEEEEEEEEEEEEEEEEEEEEEEEEEEEEEEEEE	TRBV9*00(802.9)	TRBD2*00(45)	TRBJ2-7*00(218.8)		559|576|595|0|17||85.0	16|25|48|17|26||45.0	23|39|67|27|43||80.0												TGTGCCAGCAGCGTAGCGGGACTAGCTCTACGAGCAGTACTTC	36								CASSVAG_*LYEQYF		:::::::::0:1:17:17:0:-7:26:27:-3:43:::	TLML_16_	DNA
307	CLONES_TRBTLML_16__baseline_TCR-J_Dep_TCR-V_genomic_1000_ACGTATCA_merged_2500000.txt	1591	54	0.000886467	TGTGCCAGCAGTGTCTTGGGTCCCCAAGAGACCCAGTACTTC	EEEEEEEEEEEEEEEEEEEEAEEEEEEEEEEEEEEEEEEEEE	TRBV27*00(862)		TRBJ2-5*00(233.5)		556|568|593|0|12||60.0		21|40|68|23|42||95.0												TGTGCCAGCAGTGTCTTGGGTCCCCAAGAGACCCAGTACTTC	32								CASSVLGPQETQYF		:::::::::0:-5:12:::::23:-1:42:::	TLML_16_	DNA
308	CLONES_TRBTLML_16__baseline_TCR-J_Dep_TCR-V_genomic_1000_ACGTATCA_merged_2500000.txt	1592	54	0.000886467	TGTGCCAGCAGAGGCCCTGAGAACACCGGGGAGCTGTTTTTT	EEEEEEEEEEEEEEEEEEEEEEEEEEEEEEEEEEEEEEEEEE	TRBV12-4*00(542.1),TRBV12-3*00(535.6)	TRBD2*00(30)	TRBJ2-2*00(210.6)		530|541|567|0|11||55.0;530|541|567|0|11||55.0	30|36|48|12|18||30.0	21|43|71|20|42||110.0												TGTGCCAGCAGAGGCCCTGAGAACACCGGGGAGCTGTTTTTT	36								CASRGPENTGELFF		:::::::::0:-6:11:12:-14:4:18:20:-1:42:::	TLML_16_	DNA
309	CLONES_TRBTLML_16__baseline_TCR-J_Dep_TCR-V_genomic_1000_ACGTATCA_merged_2500000.txt	1611	54	0.000886467	TGTGCCAGCAGCCGAGGCATGGGGACCCAGCATTTT	EEEEEEEEEEEEEEEEEEEEEEEEEEEEEEEEEEEE	TRBV3-1*00(215),TRBV3-2*00(215)		TRBJ1-5*00(193.2)		543|556|580|0|13||65.0;543|556|580|0|13||65.0		31|42|70|25|36||55.0												TGTGCCAGCAGCCGAGGCATGGGGACCCAGCATTTT	36								CASSRGMGTQHF		:::::::::0:-4:13:::::25:-11:36:::	TLML_16_	DNA
310	CLONES_TRBTLML_16__baseline_TCR-J_Dep_TCR-V_genomic_1000_ACGTATCA_merged_2500000.txt	1615	54	0.000886467	TGTGCCTGGGGCGGAGGGCATGAAGCTTTCTTT	EEEEEEEEEEEEEEEEEEEEEEEEEEEEEEEEE	TRBV30*00(355)	TRBD2*00(35)	TRBJ1-1*00(205)		787|796|821|0|9||45.0	26|33|48|12|19||35.0	27|40|68|20|33||65.0												TGTGCCTGGGGCGGAGGGCATGAAGCTTTCTTT	36								CAWGGGHEAFF		:::::::::0:-5:9:12:-10:1:19:20:-7:33:::	TLML_16_	DNA
311	CLONES_TRBTLML_16__baseline_TCR-J_Dep_TCR-V_genomic_1000_ACGTATCA_merged_2500000.txt	1617	54	0.000886467	TGTGCCCAGGTGGGGCGAGACCCAGTACTTC	EEEEEEEEEEEEEEEEEEEEEEEEEEEEEEE	TRBV21-1*00(673.1)	TRBD1*00(25)	TRBJ2-5*00(214.7)		544|550|581|0|6||30.0	19|24|36|11|16||25.0	25|40|68|16|31||75.0												TGTGCCCAGGTGGGGCGAGACCCAGTACTTC	36								CAQVG_ETQYF		:::::::::0:-11:6:11:-7:0:16:16:-5:31:::	TLML_16_	DNA
312	CLONES_TRBTLML_16__baseline_TCR-J_Dep_TCR-V_genomic_1000_ACGTATCA_merged_2500000.txt	1622	53	0.000870051	TGTGCCTGGAGTCTGGGGCCCCTGGGAAGCAATCAGCCCCAGCATTTT	EEEEEEEEEEEEEEEEEEEEEEEEEEEEEEEEEEEEEEEEEEEEEEEE	TRBV30*00(741.5)	TRBD1*00(30),TRBD2*00(30)	TRBJ1-5*00(245)		787|799|821|0|12||60.0	2|8|36|18|24||30.0;29|35|48|15|21||30.0	21|42|70|27|48||105.0												TGTGCCTGGAGTCTGGGGCCCCTGGGAAGCAATCAGCCCCAGCATTTT	36								CAWSLGPLGSNQPQHF		:::::::::0:-2:12:18:10:-16:24:27:-1:48:::	TLML_16_	DNA
313	CLONES_TRBTLML_16__baseline_TCR-J_Dep_TCR-V_genomic_1000_ACGTATCA_merged_2500000.txt	1623	53	0.000870051	TGTGCCAGCAGCCTCGGACAGGGCTCCTATAATTCACCCCTCCACTTT	EEEEEEEEEEEEEEEEEEEEEEEEEEEEEEEEEEEEEEEEEEEEEEEE	TRBV6-5*00(423.3),TRBV6-6*00(375.7)	TRBD1*00(35)	TRBJ1-6*00(247.7)		519|530|556|0|11||55.0;516|527|553|0|11||55.0	13|20|36|15|22||35.0	19|45|73|22|48||130.0												TGTGCCAGCAGCCTCGGACAGGGCTCCTATAATTCACCCCTCCACTTT	36								CASSLGQGSYNSPLHF		:::::::::0:-6:11:15:-1:-4:22:22:1:48:::	TLML_16_	DNA
314	CLONES_TRBTLML_16__baseline_TCR-J_Dep_TCR-V_genomic_1000_ACGTATCA_merged_2500000.txt	1628	53	0.000870051	TGTGCCAGCTCACCCACGAGCGGGGGCAATAACGGCTACACCTTC	EEEEEEEEEEEEEEEEEEEEEEEEEEEEEEEEEEEEEEEEEEEEE	TRBV18*00(458.4)	TRBD1*00(30),TRBD2*00(30)	TRBJ1-2*00(199)		702|716|739|0|14||70.0	18|24|36|21|27||30.0;22|28|48|18|24||30.0	28|40|68|33|45||60.0												TGTGCCAGCTCACCCACGAGCGGGGGCAATAACGGCTACACCTTC	36								CASSPTSGGNNGYTF		:::::::::0:-3:14:21:-6:0:27:33:-8:45:::	TLML_16_	DNA
315	CLONES_TRBTLML_16__baseline_TCR-J_Dep_TCR-V_genomic_1000_ACGTATCA_merged_2500000.txt	1629	53	0.000870051	TGTGCCAGCAGCTTGGCTAGAGGGAGTAAGGCGACCCAGTACTTC	EEEEEEEEEEEEEEEEEEEEEEEEEEEEEEEEEEEEEEEEEEEEE	TRBV5-4*00(692.8)	TRBD2*00(29)	TRBJ2-5*00(203.2)		549|566|585|0|17||85.0	21|30|48|17|26|SC24A|29.0	27|40|68|32|45||65.0												TGTGCCAGCAGCTTGGCTAGAGGGAGTAAGGCGACCCAGTACTTC	36								CASSLARGSKATQYF		:::::::::0:1:17:17:-5:-2:26:32:-7:45:::	TLML_16_	DNA
316	CLONES_TRBTLML_16__baseline_TCR-J_Dep_TCR-V_genomic_1000_ACGTATCA_merged_2500000.txt	1640	53	0.000870051	TGTGCCAGCAGTGAGGGGGGTAACAACTATGGCTACACCTTC	EEEEEEEEEEEEEEEEEEEEEEEEEEEEEEEEEEEEEEEEEE	TRBV6-1*00(1110.7)	TRBD1*00(25)	TRBJ1-2*00(229.7)		516|530|553|0|14||70.0	18|23|36|14|19||25.0	22|40|68|24|42||90.0												TGTGCCAGCAGTGAGGGGGGTAACAACTATGGCTACACCTTC	36								CASSEGGNNYGYTF		:::::::::0:-3:14:14:-6:-1:19:24:-2:42:::	TLML_16_	DNA
317	CLONES_TRBTLML_16__baseline_TCR-J_Dep_TCR-V_genomic_1000_ACGTATCA_merged_2500000.txt	1641	53	0.000870051	TGTGCCAGCAGCTTACCCGGACAGGGCAAGACCCAGTACTTC	EEEEEEEEEEEEEEEEEEEEEEEEEEEEEEEEEEEEEEEEEE	TRBV11-1*00(1197.3)	TRBD1*00(40)	TRBJ2-5*00(207.3)		531|546|568|0|15||75.0	13|21|36|18|26||40.0	26|40|68|28|42||70.0												TGTGCCAGCAGCTTACCCGGACAGGGCAAGACCCAGTACTTC	36								CASSLPGQGKTQYF		:::::::::0:-2:15:18:-1:-3:26:28:-6:42:::	TLML_16_	DNA
318	CLONES_TRBTLML_16__baseline_TCR-J_Dep_TCR-V_genomic_1000_ACGTATCA_merged_2500000.txt	1643	53	0.000870051	TGTGCAAGTCGCTTAGCAGGGTGTATCAGCCCCAGCATTTT	EEEEEEEEEEEEEEEEEEEEEEEEEEEEEEEEEEEEEEEEE	TRBV12-2*00(731.4)		TRBJ1-5*00(224.7)		526|543|563|0|17||85.0		25|42|70|24|41||85.0												TGTGCAAGTCGCTTAGCAGGGTGTATCAGCCCCAGCATTTT	36								CASRLAG_YQPQHF		:::::::::0:0:17:::::24:-5:41:::	TLML_16_	DNA
319	CLONES_TRBTLML_16__baseline_TCR-J_Dep_TCR-V_genomic_1000_ACGTATCA_merged_2500000.txt	1648	53	0.000870051	TGCGCCAGCAGCCGGAATGGGGACACTGAAGCTTTCTTT	EEEEEEEEEEEEEEEEEEEEEEEEEEEEEEEEEEEEEEE	TRBV4-3*00(648.2),TRBV4-2*00(568.2)		TRBJ1-1*00(140)		537|550|574|0|13||65.0;537|550|574|0|13|ST539C|49.0		23|40|68|22|39||85.0												TGCGCCAGCAGCCGGAATGGGGACACTGAAGCTTTCTTT	36								CASSRNGDTEAFF		:::::::::0:-4:13:::::22:-3:39:::	TLML_16_	DNA
320	CLONES_TRBTLML_16__baseline_TCR-J_Dep_TCR-V_genomic_1000_ACGTATCA_merged_2500000.txt	1650	53	0.000870051	TGCAGCGTTGAAAGGCACTAGCTCTACGAGCAGTACTTC	EEEEEEEEEEEEEEEEEEEEEEEEEEEEEEEEEEEEEEE	TRBV29-1*00(369.1)	TRBD2*00(30)	TRBJ2-7*00(219.1)		700|712|734|0|12||60.0	19|25|48|16|22||30.0	23|39|67|23|39||80.0												TGCAGCGTTGAAAGGCACTAGCTCTACGAGCAGTACTTC	36								CSVERH*LYEQYF		:::::::::0:-2:12:16:-3:-7:22:23:-3:39:::	TLML_16_	DNA
321	CLONES_TRBTLML_16__baseline_TCR-J_Dep_TCR-V_genomic_1000_ACGTATCA_merged_2500000.txt	1667	52	0.000853635	TGTGCCAGCAGCCTGACGCCAGCGGGGCCCGTAGTCCCCACGGGGGGGAATGAGCAGTTCTTC	EEEEEEEEEEEEEEEEEEEEEEEEEEEEEEEEEEEEEEEEEEEEEEEEEEEEEEEEEEEEEEE	TRBV4-2*00(908.1)	TRBD2*00(35)	TRBJ2-1*00(140)		537|550|574|0|13||65.0	9|16|48|31|38||35.0	27|42|70|48|63||75.0												TGTGCCAGCAGCCTGACGCCAGCGGGGCCCGTAGTCCCCACGGGGGGGAATGAGCAGTTCTTC	36								CASSLTPAGPVVPTGGNEQFF		:::::::::0:-4:13:31:7:-16:38:48:-7:63:::	TLML_16_	DNA
322	CLONES_TRBTLML_16__baseline_TCR-J_Dep_TCR-V_genomic_1000_ACGTATCA_merged_2500000.txt	1670	52	0.000853635	TGTGCCAGCTCACCATGGACAGGGCTTAGCTCTGGAAACACCATATATTTT	EEEEEEEEEEEEEEEEEEEEEEEEEEEEEEEEEEEEEEEEEEEEEEEEEEE	TRBV18*00(638.7)	TRBD1*00(40)	TRBJ1-3*00(219.7)		702|717|739|0|15||75.0	13|21|36|16|24||40.0	18|42|70|27|51||120.0												TGTGCCAGCTCACCATGGACAGGGCTTAGCTCTGGAAACACCATATATTTT	36								CASSPWTGLSSGNTIYF		:::::::::0:-2:15:16:-1:-3:24:27:2:51:::	TLML_16_	DNA
323	CLONES_TRBTLML_16__baseline_TCR-J_Dep_TCR-V_genomic_1000_ACGTATCA_merged_2500000.txt	1675	52	0.000853635	TGTGCCAGCAGCTTGGAGACTAGCGGATCTTCTACGAGCAGTACTTC	EEEEEEEEEEEEEEEEEEEEEEEEEEEEEEEEEEEEEEEEEEEEEEE	TRBV5-5*00(438.6),TRBV5-7*00(400.9)	TRBD2*00(35)	TRBJ2-7*00(222.7)		549|565|585|0|16||80.0;551|567|587|0|16||80.0	18|25|48|17|24||35.0	16|39|67|24|47|SG19TSC22T|83.0												TGTGCCAGCAGCTTGGAGACTAGCGGATCTTCTACGAGCAGTACTTC	36								CASSLETS_IFYEQYF		:::::::::0:0:16:17:-2:-7:24:24:4:47:::	TLML_16_	DNA
324	CLONES_TRBTLML_16__baseline_TCR-J_Dep_TCR-V_genomic_1000_ACGTATCA_merged_2500000.txt	1682	52	0.000853635	TGCAGTGCAAAAGGACTATCGGGAGACACCTACGAGCAGTACTTC	EEEEEEEEEEEEEEEEEEEEEEEEEEEEEEEEEEEEEEEEEEEEE	TRBV20-1*00(370)	TRBD2*00(49)	TRBJ2-7*00(225)		759|767|793|0|8||40.0	17|30|48|12|25|SG23T|49.0	22|39|67|28|45||85.0												TGCAGTGCAAAAGGACTATCGGGAGACACCTACGAGCAGTACTTC	36								CSAKGLSGDTYEQYF		:::::::::0:-6:8:12:-1:-2:25:28:-2:45:::	TLML_16_	DNA
325	CLONES_TRBTLML_16__baseline_TCR-J_Dep_TCR-V_genomic_1000_ACGTATCA_merged_2500000.txt	1694	52	0.000853635	TGTGCCAGCTCTCCGCCCCAGGTGGGAGAGCAGTACTTC	EEEEEEEEEEEEEEEEEEEEEEEEEEEEEEEEEEEEEEE	TRBV19*00(981)	TRBD1*00(30)	TRBJ2-7*00(198.4)		559|567|596|0|8||40.0	23|29|36|13|19||30.0	27|39|67|27|39||60.0												TGTGCCAGCTCTCCGCCCCAGGTGGGAGAGCAGTACTTC	36								CASSPPQVGEQYF		:::::::::0:-9:8:13:-11:5:19:27:-7:39:::	TLML_16_	DNA
326	CLONES_TRBTLML_16__baseline_TCR-J_Dep_TCR-V_genomic_1000_ACGTATCA_merged_2500000.txt	1701	52	0.000853635	TGCAGTGCTCCGACAGGGCAGACTGAAGCTTTCTTT	EEEEEEEEEEEEEEEEEEEEEEEEEEEEEEEEEEEE	TRBV20-1*00(766.2)	TRBD1*00(35)	TRBJ1-1*00(214.7)		759|768|793|0|9||45.0	14|21|36|11|18||35.0	25|40|68|21|36||75.0												TGCAGTGCTCCGACAGGGCAGACTGAAGCTTTCTTT	36								CSAPTGQTEAFF		:::::::::0:-5:9:11:-2:-3:18:21:-5:36:::	TLML_16_	DNA
327	CLONES_TRBTLML_16__baseline_TCR-J_Dep_TCR-V_genomic_1000_ACGTATCA_merged_2500000.txt	1703	52	0.000853635	TGCGCCGGACAGGCGAAATCAGCCCCAGCATTTT	EEEEEEEEEEEEEEEEEEEEEEEEEEEEEEEEEE	TRBV10-2*00(1055.5)	TRBD1*00(35)	TRBJ1-5*00(228.7)		533|539|570|0|6||30.0	13|20|36|6|13||35.0	24|42|70|16|34||90.0												TGCGCCGGACAGGCGAAATCAGCCCCAGCATTTT	36								CAGQAK_QPQHF		:::::::::0:-11:6:6:-1:-4:13:16:-4:34:::	TLML_16_	DNA
328	CLONES_TRBTLML_16__baseline_TCR-J_Dep_TCR-V_genomic_1000_ACGTATCA_merged_2500000.txt	1709	51	0.000837218	TGTGCCAGCTCACCACAGTTCATGAGTGACTCTGGGGCCAACGTCCTGACTTTC	EEEEEEEEEEEEEEEEEEEEEEEEEEEEEEEEEEEEEEEEEEEEEEEEEEEEEE	TRBV18*00(325)		TRBJ2-6*00(259.7)		702|718|739|0|16||80.0		20|45|73|29|54||125.0												TGTGCCAGCTCACCACAGTTCATGAGTGACTCTGGGGCCAACGTCCTGACTTTC	36								CASSPQFMSDSGANVLTF		:::::::::0:-1:16:::::29:0:54:::	TLML_16_	DNA
329	CLONES_TRBTLML_16__baseline_TCR-J_Dep_TCR-V_genomic_1000_ACGTATCA_merged_2500000.txt	1711	51	0.000837218	TGTGCCAGCAGTTAAAGTTCCGACTAGCGGGAGTTACTACGAGCAGTACTTC	EEEEEEEEEEEEEEEEEEEEEEEEEEEEEEEEEEEEEEEEEEEEEEEEEEEE	TRBV6-2*00(1005.8),TRBV6-3*00(1005.8)	TRBD2*00(40)	TRBJ2-7*00(222.7)		516|530|553|0|14||70.0;516|530|553|0|14||70.0	18|26|48|21|29||40.0	16|39|67|29|52|SC20TSC22A|83.0												TGTGCCAGCAGTTAAAGTTCCGACTAGCGGGAGTTACTACGAGCAGTACTTC	36								CASS*SSD*_GSYYEQYF		:::::::::0:-3:14:21:-2:-6:29:29:4:52:::	TLML_16_	DNA
330	CLONES_TRBTLML_16__baseline_TCR-J_Dep_TCR-V_genomic_1000_ACGTATCA_merged_2500000.txt	1713	51	0.000837218	TGTGCCAGCTCACCACCGCTCGCGCTTAGCTCCTACAATGAGCAGTTCTTC	EEEEEEEEEEEEEEEEEEEEEEEEEEEEEEEEEEEEEEEEEEEEEEEEEEE	TRBV18*00(324.7)		TRBJ2-1*00(259.4)		702|720|739|0|18||90.0		18|42|70|27|51||120.0												TGTGCCAGCTCACCACCGCTCGCGCTTAGCTCCTACAATGAGCAGTTCTTC	36								CASSPPLALSSYNEQFF		:::::::::0:1:18:::::27:2:51:::	TLML_16_	DNA
331	CLONES_TRBTLML_16__baseline_TCR-J_Dep_TCR-V_genomic_1000_ACGTATCA_merged_2500000.txt	1714	51	0.000837218	TGCAGCGTTGAAGATCCACCCGATGGGGCAGCTAACTATGGCTACACCTTC	EEEEEEEEEEEEEEEEEEEEEEEEEEEEEEEEEEEEEEEEEEEEEEEEEEE	TRBV29-1*00(918.3)	TRBD1*00(25)	TRBJ1-2*00(199.7)		700|716|734|0|16||80.0	19|24|36|24|29||25.0	18|40|68|29|51||110.0												TGCAGCGTTGAAGATCCACCCGATGGGGCAGCTAACTATGGCTACACCTTC	36								CSVEDPPDGAANYGYTF		:::::::::0:2:16:24:-7:0:29:29:2:51:::	TLML_16_	DNA
332	CLONES_TRBTLML_16__baseline_TCR-J_Dep_TCR-V_genomic_1000_ACGTATCA_merged_2500000.txt	1718	51	0.000837218	TGTGCCAGCAGCTTGGCCTTTGACAGCCTTCCCTACGAGCAGTACTTC	EEEEEEEEEEEEEEEEEEEEEEEEEEEEEEEEEEEEEEEEEEEEEEEE	TRBV5-5*00(724.4),TRBV5-7*00(644.8)	TRBD1*00(25)	TRBJ2-7*00(222.9)		549|567|585|0|18||90.0;551|569|587|0|18||90.0	14|19|36|21|26||25.0	22|39|67|31|48||85.0												TGTGCCAGCAGCTTGGCCTTTGACAGCCTTCCCTACGAGCAGTACTTC	36								CASSLAFDSLPYEQYF		:::::::::0:2:18:21:-2:-5:26:31:-2:48:::	TLML_16_	DNA
333	CLONES_TRBTLML_16__baseline_TCR-J_Dep_TCR-V_genomic_1000_ACGTATCA_merged_2500000.txt	1719	51	0.000837218	TGTGCCAGCAGCTTAAACAGAGACTCTGGGGCCAACGTCCTGACTTTC	EEEEEEEEEEEEEEEEEEEEEEEEEEEEEEEEEEEEEEEEEEEEEEEE	TRBV5-4*00(838.4)		TRBJ2-6*00(268.7)		549|563|585|0|14||70.0		15|45|73|17|48|I20A|129.0												TGTGCCAGCAGCTTAAACAGAGACTCTGGGGCCAACGTCCTGACTTTC	36								CASSLNRDSGANVLTF		:::::::::0:-2:14:::::17:5:48:::	TLML_16_	DNA
334	CLONES_TRBTLML_16__baseline_TCR-J_Dep_TCR-V_genomic_1000_ACGTATCA_merged_2500000.txt	1725	51	0.000837218	TGTGCCAGCATGAGGGACTACACTGGGGCCAACGTCCTGACTTTC	EEEEEEEEEEEEEEEEEEEEEEEEEEEEEEEEEEEEEEEEEEEEE	TRBV28*00(708.7)	TRBD2*00(35)	TRBJ2-6*00(194.7)		564|574|601|0|10||50.0	16|23|48|13|20||35.0	22|45|73|22|45||115.0												TGTGCCAGCATGAGGGACTACACTGGGGCCAACGTCCTGACTTTC	36								CASMRDYTGANVLTF		:::::::::0:-7:10:13:0:-9:20:22:-2:45:::	TLML_16_	DNA
335	CLONES_TRBTLML_16__baseline_TCR-J_Dep_TCR-V_genomic_1000_ACGTATCA_merged_2500000.txt	1726	51	0.000837218	TGTGCCAGCAGTTTCAATGAAGGTGGGAATTCACCCCTCCACTTT	EEEEEEEEEEEEEEEEEEEEEEEEEEEEEEEEEEEEEEEEEEEEE	TRBV27*00(649.4)		TRBJ1-6*00(139)		556|570|593|0|14||70.0		27|45|73|27|45||90.0												TGTGCCAGCAGTTTCAATGAAGGTGGGAATTCACCCCTCCACTTT	36								CASSFNEGGNSPLHF		:::::::::0:-3:14:::::27:-7:45:::	TLML_16_	DNA
336	CLONES_TRBTLML_16__baseline_TCR-J_Dep_TCR-V_genomic_1000_ACGTATCA_merged_2500000.txt	1727	51	0.000837218	TGTGCCAGCAGTTACTCCGGGACAGGGCCCAAACGGCAGTACTTC	EEEEEEEEEEEEEEEEEEEEEEEEEEEEEEEEEEEEEEEEEEEEE	TRBV6-5*00(492.8)	TRBD1*00(50)	TRBJ2-7*00(189.7)		519|536|556|0|17||85.0	11|21|36|17|27||50.0	29|39|67|35|45||50.0												TGTGCCAGCAGTTACTCCGGGACAGGGCCCAAACGGCAGTACTTC	36								CASSYSGTGPKRQYF		:::::::::0:0:17:17:1:-3:27:35:-9:45:::	TLML_16_	DNA
337	CLONES_TRBTLML_16__baseline_TCR-J_Dep_TCR-V_genomic_1000_ACGTATCA_merged_2500000.txt	1728	51	0.000837218	TGCGCCAGCAGCCAAGATCCCCATTCCTACAATGAGCAGTTCTTC	EEEEEEEEEEEEEEEEEEEEEEEEEEEEEEEEEEEEEEEEEEEEE	TRBV4-3*00(609),TRBV4-2*00(593)		TRBJ2-1*00(243.7)		537|556|574|0|19||95.0;537|556|574|0|19|ST539C|79.0		21|42|70|24|45||105.0												TGCGCCAGCAGCCAAGATCCCCATTCCTACAATGAGCAGTTCTTC	36								CASSQDPHSYNEQFF		:::::::::0:2:19:::::24:-1:45:::	TLML_16_	DNA
338	CLONES_TRBTLML_16__baseline_TCR-J_Dep_TCR-V_genomic_1000_ACGTATCA_merged_2500000.txt	1739	51	0.000837218	TGCAGTGCTAGTACCTACCGGGCCCTAGAGACCCAGTACTTC	EEEEEEEEEEEEEEEEEEEEEEEEEEEEEEEEEEEEEEEEEE	TRBV20-1*00(845.3)	TRBD2*00(35)	TRBJ2-5*00(218.9)		759|770|793|0|11||55.0	29|36|48|19|26||35.0	24|40|68|26|42||80.0												TGCAGTGCTAGTACCTACCGGGCCCTAGAGACCCAGTACTTC	36								CSASTYRALETQYF		:::::::::0:-3:11:19:-13:4:26:26:-4:42:::	TLML_16_	DNA
339	CLONES_TRBTLML_16__baseline_TCR-J_Dep_TCR-V_genomic_1000_ACGTATCA_merged_2500000.txt	1740	51	0.000837218	TGCAGTGCTAGAGTCAGGGGGACGGCCTACGAGCAGTACTTC	EEEEEEEEEEEEEEEEEEEEEEEEEEEEEEEEEEEEEEEEEE	TRBV20-1*00(1091.4)	TRBD1*00(35)	TRBJ2-7*00(185)		759|772|793|0|13||65.0	16|23|36|14|21||35.0	22|39|67|25|42||85.0												TGCAGTGCTAGAGTCAGGGGGACGGCCTACGAGCAGTACTTC	36								CSARVRGTAYEQYF		:::::::::0:-1:13:14:-4:-1:21:25:-2:42:::	TLML_16_	DNA
340	CLONES_TRBTLML_16__baseline_TCR-J_Dep_TCR-V_genomic_1000_ACGTATCA_merged_2500000.txt	1745	51	0.000837218	TGTGCCACCAGTGAAGTAAACACCGGGGAGCTGTTTTTT	EEEEEEEEEEEEEEEEEEEEEEEEEEEEEEEEEEEEEEE	TRBV24-1*00(649)		TRBJ2-2*00(129)		559|573|597|0|14||70.0		22|43|71|18|39||105.0												TGTGCCACCAGTGAAGTAAACACCGGGGAGCTGTTTTTT	36								CATSEVNTGELFF		:::::::::0:-4:14:::::18:-2:39:::	TLML_16_	DNA
341	CLONES_TRBTLML_16__baseline_TCR-J_Dep_TCR-V_genomic_1000_ACGTATCA_merged_2500000.txt	1746	51	0.000837218	TGTGCCAGCAGTTCCGGACTGGAGGGAACCCAGTACTTC	EEEEEEEEEEEEEEEEEEEEEEEEEEEEEEEEEEEEEEE	TRBV12-3*00(564.1),TRBV12-4*00(564.1)	TRBD2*00(30)	TRBJ2-5*00(199.1)		530|543|567|0|13||65.0;530|543|567|0|13||65.0	26|32|48|20|26||30.0	28|40|68|27|39||60.0												TGTGCCAGCAGTTCCGGACTGGAGGGAACCCAGTACTTC	36								CASSSGLEGTQYF		:::::::::0:-4:13:20:-10:0:26:27:-8:39:::	TLML_16_	DNA
342	CLONES_TRBTLML_16__baseline_TCR-J_Dep_TCR-V_genomic_1000_ACGTATCA_merged_2500000.txt	1747	51	0.000837218	TGTGCCAGCAGCTTCATCGGTCCAGATACGCAGTATTTT	EEEEEEEEEEEEEEEEEEEEEEEEEEEEEEEEEEEEEEE	TRBV7-9*00(1259.2)		TRBJ2-3*00(195)		556|570|593|0|14||70.0		24|41|69|22|39||85.0												TGTGCCAGCAGCTTCATCGGTCCAGATACGCAGTATTTT	36								CASSFIGPDTQYF		:::::::::0:-3:14:::::22:-4:39:::	TLML_16_	DNA
343	CLONES_TRBTLML_16__baseline_TCR-J_Dep_TCR-V_genomic_1000_ACGTATCA_merged_2500000.txt	1758	51	0.000837218	TGTGCCAGCAGTTTGGGGTACGAGCCGTACTTC	EEEEEEEEEEEEEEEEEEEEEEEEEEEEEEEEE	TRBV28*00(761.8)		TRBJ2-5*00(150.5)		564|578|601|0|14||70.0		33|40|68|26|33||35.0												TGTGCCAGCAGTTTGGGGTACGAGCCGTACTTC	36								CASSLGYEPYF		:::::::::0:-3:14:::::26:-13:33:::	TLML_16_	DNA
344	CLONES_TRBTLML_16__baseline_TCR-J_Dep_TCR-V_genomic_1000_ACGTATCA_merged_2500000.txt	1768	50	0.000820802	TGTGCCAGCAGTGAACAGTGGGGCGGGAGCACAGATACGCAGTATTTT	EEEEEEEEEEEEEEEEEEEEEEEEEEEEEEEEEEEEEEEEEEEEEEEE	TRBV2*00(758.7)	TRBD1*00(30)	TRBJ2-3*00(140)		518|533|555|0|15||75.0	19|25|36|19|25||30.0	20|41|69|27|48||105.0												TGTGCCAGCAGTGAACAGTGGGGCGGGAGCACAGATACGCAGTATTTT	36								CASSEQWGGSTDTQYF		:::::::::0:-2:15:19:-7:1:25:27:0:48:::	TLML_16_	DNA
345	CLONES_TRBTLML_16__baseline_TCR-J_Dep_TCR-V_genomic_1000_ACGTATCA_merged_2500000.txt	1773	50	0.000820802	TGTGCCAGCAGTGAACTGGACAGGGCCTACAATGAGCAGTTCTTC	EEEEEEEEEEEEEEEEEEEEEEEEEEEEEEEEEEEEEEEEEEEEE	TRBV6-1*00(867.8)	TRBD1*00(40)	TRBJ2-1*00(240)		516|531|553|0|15||75.0	13|21|36|17|25||40.0	22|42|70|25|45||100.0												TGTGCCAGCAGTGAACTGGACAGGGCCTACAATGAGCAGTTCTTC	36								CASSELDRAYNEQFF		:::::::::0:-2:15:17:-1:-3:25:25:-2:45:::	TLML_16_	DNA
346	CLONES_TRBTLML_16__baseline_TCR-J_Dep_TCR-V_genomic_1000_ACGTATCA_merged_2500000.txt	1789	50	0.000820802	TGTGCCACCAGCAAACTAGACACAGATACGCAGTATTTT	EEEEEEEEEEEEEEEEEEEEEEEEEEEEEEEEEEEEEEE	TRBV15*00(971)	TRBD2*00(25)	TRBJ2-3*00(233.9)		552|565|589|0|13||65.0	19|24|48|14|19||25.0	22|41|69|20|39||95.0												TGTGCCACCAGCAAACTAGACACAGATACGCAGTATTTT	36								CATSKLDTDTQYF		:::::::::0:-4:13:14:-3:-8:19:20:-2:39:::	TLML_16_	DNA
347	CLONES_TRBTLML_16__baseline_TCR-J_Dep_TCR-V_genomic_1000_ACGTATCA_merged_2500000.txt	1790	50	0.000820802	TGTGCCAGGGAGACTAGCGGGCGGAATGAGCAGTTCTTC	EEEEEEEEEEEEEEEEEEEEEEEEEEEEEEEEEEEEEEE	TRBV30*00(656.7)	TRBD2*00(50)	TRBJ2-1*00(213.4)		787|793|821|0|6||30.0	18|28|48|11|21||50.0	27|42|70|24|39||75.0												TGTGCCAGGGAGACTAGCGGGCGGAATGAGCAGTTCTTC	36								CARETSGRNEQFF		:::::::::0:-8:6:11:-2:-4:21:24:-7:39:::	TLML_16_	DNA
348	CLONES_TRBTLML_16__baseline_TCR-J_Dep_TCR-V_genomic_1000_ACGTATCA_merged_2500000.txt	1813	49	0.000804386	TGTGCCAGCAGCAAAGAAGGGTAAGGCTGGTCTAAGTATGGCTACACCTTC	EEEEEEEEEEEEEEEEEEEEEEEEEEEEEEEEEEEEEEEEEEEEEEEEEEE	TRBV21-1*00(1221.1)		TRBJ1-2*00(172.7)		544|560|581|0|16||80.0		20|40|68|31|51|SC24G|84.0												TGTGCCAGCAGCAAAGAAGGGTAAGGCTGGTCTAAGTATGGCTACACCTTC	36								CASSKEG*GWSKYGYTF		:::::::::0:-1:16:::::31:0:51:::	TLML_16_	DNA
349	CLONES_TRBTLML_16__baseline_TCR-J_Dep_TCR-V_genomic_1000_ACGTATCA_merged_2500000.txt	1815	49	0.000804386	TGTGCCAGCAGTTACGCTGCTATATCGTATAATTCACCCCTCCACTTT	EEEEEEEEEEEEEEEEEEEEEEEEEEEEEEEEEEEEEEEEEEEEEEEE	TRBV12-3*00(574.5),TRBV12-4*00(574.5)		TRBJ1-6*00(153.7)		530|543|567|0|13||65.0;530|543|567|0|13||65.0		24|45|73|27|48||105.0												TGTGCCAGCAGTTACGCTGCTATATCGTATAATTCACCCCTCCACTTT	36								CASSYAAISYNSPLHF		:::::::::0:-4:13:::::27:-4:48:::	TLML_16_	DNA
350	CLONES_TRBTLML_16__baseline_TCR-J_Dep_TCR-V_genomic_1000_ACGTATCA_merged_2500000.txt	1817	49	0.000804386	TGCGCCAGCAGTGAGGGGCCCGGACAGGGGGCCACTGAAGCTTTCTTT	EEEEEEEEEEEEEEEEEEEEEEEEEEEEEEEEEEEEEEEEEEEEEEEE	TRBV10-1*00(1245.5)	TRBD1*00(55)	TRBJ1-1*00(129.3)		533|548|570|0|15||75.0	13|24|36|21|32||55.0	24|40|68|32|48||80.0												TGCGCCAGCAGTGAGGGGCCCGGACAGGGGGCCACTGAAGCTTTCTTT	36								CASSEGPGQGATEAFF		:::::::::0:-2:15:21:-1:0:32:32:-4:48:::	TLML_16_	DNA
351	CLONES_TRBTLML_16__baseline_TCR-J_Dep_TCR-V_genomic_1000_ACGTATCA_merged_2500000.txt	1823	49	0.000804386	TGTGCCATCAGTCCCGGGACAGGGCTAAATCAGCCCCAGCATTTT	EEEEEEEEEEEEEEEEEEEEEEEEEEEEEEEEEEEEEEEEEEEEE	TRBV10-3*00(1259.2)	TRBD1*00(60)	TRBJ1-5*00(149.7)		533|545|570|0|12||60.0	9|21|36|12|24||60.0	24|42|70|27|45||90.0												TGTGCCATCAGTCCCGGGACAGGGCTAAATCAGCCCCAGCATTTT	36								CAISPGTGLNQPQHF		:::::::::0:-5:12:12:3:-3:24:27:-4:45:::	TLML_16_	DNA
352	CLONES_TRBTLML_16__baseline_TCR-J_Dep_TCR-V_genomic_1000_ACGTATCA_merged_2500000.txt	1827	49	0.000804386	TGTGCCAGCAGTTCTCCAGGGGCGGGGGGAAACACCATATATTTT	EEEEEEEEEEEEEEEEEEEEEEEEEEEEEEEEEEEEEEEEEEEEE	TRBV28*00(582.2)	TRBD1*00(30)	TRBJ1-3*00(174.3)		564|577|601|0|13||65.0	16|22|36|16|22||30.0	24|42|70|27|45||90.0												TGTGCCAGCAGTTCTCCAGGGGCGGGGGGAAACACCATATATTTT	36								CASSSPGAGGNTIYF		:::::::::0:-4:13:16:-4:-2:22:27:-4:45:::	TLML_16_	DNA
353	CLONES_TRBTLML_16__baseline_TCR-J_Dep_TCR-V_genomic_1000_ACGTATCA_merged_2500000.txt	1838	49	0.000804386	TGTGCCAGCAGTTACCTAGAAGGCACAGATACGCAGTATTTT	EEEEEEEEEEEEEEEEEEEEEEEEEEEEEEEEEEEEEEEEEE	TRBV6-6*00(1006.8)		TRBJ2-3*00(240)		516|531|553|0|15||75.0		21|41|69|22|42||100.0												TGTGCCAGCAGTTACCTAGAAGGCACAGATACGCAGTATTTT	36								CASSYLEGTDTQYF		:::::::::0:-2:15:::::22:-1:42:::	TLML_16_	DNA
354	CLONES_TRBTLML_16__baseline_TCR-J_Dep_TCR-V_genomic_1000_ACGTATCA_merged_2500000.txt	1850	49	0.000804386	TGTGCCAGCAGCTTGGCTTGGGTGGGGGAGCTGTTTTTT	EEEEEEEEEEEEEEEEEEEEEEEEEEEEEEEEEEEEEEE	TRBV5-6*00(812.2)		TRBJ2-2*00(214.6)		550|567|586|0|17||85.0		28|43|71|24|39||75.0												TGTGCCAGCAGCTTGGCTTGGGTGGGGGAGCTGTTTTTT	36								CASSLAWVGELFF		:::::::::0:1:17:::::24:-8:39:::	TLML_16_	DNA
355	CLONES_TRBTLML_16__baseline_TCR-J_Dep_TCR-V_genomic_1000_ACGTATCA_merged_2500000.txt	1853	49	0.000804386	TGCGCCAGCAGCCAAAATGTCGGGGACGGGGCTTTCTTT	EEEEEEEEEEEEEEEEEEEEEEEEEEEEEEEEEEEEEEE	TRBV4-3*00(1055.4)	TRBD1*00(25),TRBD2*00(25)	TRBJ1-1*00(185)		537|552|574|0|15||75.0	12|17|36|22|27||25.0;16|21|48|22|27||25.0	31|40|68|30|39||45.0												TGCGCCAGCAGCCAAAATGTCGGGGACGGGGCTTTCTTT	36								CASSQNVGDGAFF		:::::::::0:-2:15:22:0:-7:27:30:-11:39:::	TLML_16_	DNA
356	CLONES_TRBTLML_16__baseline_TCR-J_Dep_TCR-V_genomic_1000_ACGTATCA_merged_2500000.txt	1865	48	0.00078797	TGTGCCAGCAGCAAAGGAAGGTTGGGGACAGGCGAATGAAAAACTGTTTTTT	EEEEEEEEEEEEEEEEEEEEEEEEEEEEEEEEEEEEEEEEEEEEEEEEEEEE	TRBV21-1*00(478.3)	TRBD1*00(40)	TRBJ1-4*00(228.4)		544|560|581|0|16||80.0	12|20|36|24|32||40.0	25|43|71|34|52||90.0												TGTGCCAGCAGCAAAGGAAGGTTGGGGACAGGCGAATGAAAAACTGTTTTTT	36								CASSKGRLG_QANEKLFF		:::::::::0:-1:16:24:0:-4:32:34:-5:52:::	TLML_16_	DNA
357	CLONES_TRBTLML_16__baseline_TCR-J_Dep_TCR-V_genomic_1000_ACGTATCA_merged_2500000.txt	1871	48	0.00078797	TGTGCCAGCAGCTTAGGCGGGCTAGCGGGAGCCTACGAGCAGTACTTC	EEEEEEEEEEEEEEEEEEEEEEEEEEEEEEEEEEEEEEEEEEEEEEEE	TRBV5-4*00(682.8)	TRBD2*00(50)	TRBJ2-7*00(223.5)		549|563|585|0|14||70.0	20|30|48|21|31||50.0	22|39|67|31|48||85.0												TGTGCCAGCAGCTTAGGCGGGCTAGCGGGAGCCTACGAGCAGTACTTC	36								CASSLGGLAGAYEQYF		:::::::::0:-2:14:21:-4:-2:31:31:-2:48:::	TLML_16_	DNA
358	CLONES_TRBTLML_16__baseline_TCR-J_Dep_TCR-V_genomic_1000_ACGTATCA_merged_2500000.txt	1875	48	0.00078797	TGTGCCAGCAGCTCGACTAGCGGACCTCAAGAGACCCAGTACTTC	EEEEEEEEEEEEEEEEEEEEEEEEEEEEEEEEEEEEEEEEEEEEE	TRBV7-7*00(637.2)	TRBD2*00(45)	TRBJ2-5*00(229.7)		585|598|622|0|13||65.0	18|27|48|14|23||45.0	22|40|68|27|45||90.0												TGTGCCAGCAGCTCGACTAGCGGACCTCAAGAGACCCAGTACTTC	36								CASSSTSGPQETQYF		:::::::::0:-4:13:14:-2:-5:23:27:-2:45:::	TLML_16_	DNA
359	CLONES_TRBTLML_16__baseline_TCR-J_Dep_TCR-V_genomic_1000_ACGTATCA_merged_2500000.txt	1876	48	0.00078797	TGCAGTGCTAGAGACTTACAGGGGGGCGGCACTGAAGCTTTCTTT	EEEEEEEEEEEEEEEEEEEEEEEEEEEEEEEEEEEEEEEEEEEEE	TRBV20-1*00(521.7)	TRBD1*00(40)	TRBJ1-1*00(220)		759|773|793|0|14||70.0	15|23|36|17|25||40.0	24|40|68|29|45||80.0												TGCAGTGCTAGAGACTTACAGGGGGGCGGCACTGAAGCTTTCTTT	36								CSARDLQGGGTEAFF		:::::::::0:0:14:17:-3:-1:25:29:-4:45:::	TLML_16_	DNA
360	CLONES_TRBTLML_16__baseline_TCR-J_Dep_TCR-V_genomic_1000_ACGTATCA_merged_2500000.txt	1886	48	0.00078797	TGTGCCAGCATCGACGGGGGTTATAATGAAAAACTGTTTTTT	EEEEEEEEEEEEEEEEEEEEEEEEEEEEEEEEEEEEEEEEEE	TRBV28*00(319.6)	TRBD1*00(25)	TRBJ1-4*00(170.3)		564|574|601|0|10||50.0	18|23|36|15|20||25.0	24|43|71|23|42||95.0												TGTGCCAGCATCGACGGGGGTTATAATGAAAAACTGTTTTTT	36								CASIDGGYNEKLFF		:::::::::0:-7:10:15:-6:-1:20:23:-4:42:::	TLML_16_	DNA
361	CLONES_TRBTLML_16__baseline_TCR-J_Dep_TCR-V_genomic_1000_ACGTATCA_merged_2500000.txt	1887	48	0.00078797	TGTGCCAGCAGGATACAGGGGGGATATACTGAAGCTTTCTTT	EEEEEEEEEEEEEEEEEEEEEEEEEEEEEEEEEEEEEEEEEE	TRBV28*00(503.7)	TRBD1*00(40)	TRBJ1-1*00(213.4)		564|575|601|0|11||55.0	15|23|36|14|22||40.0	25|40|68|27|42||75.0												TGTGCCAGCAGGATACAGGGGGGATATACTGAAGCTTTCTTT	36								CASRIQGGYTEAFF		:::::::::0:-6:11:14:-3:-1:22:27:-5:42:::	TLML_16_	DNA
362	CLONES_TRBTLML_16__baseline_TCR-J_Dep_TCR-V_genomic_1000_ACGTATCA_merged_2500000.txt	1905	48	0.00078797	TGTGCCTGGAGACTAACAGGCTACGAGCAGTACTTC	EEEEEEEEEEEEEEEEEEEEEEEEEEEEEEEEEEEE	TRBV30*00(254.6)	TRBD1*00(25)	TRBJ2-7*00(218.9)		787|798|821|0|11||55.0	15|20|36|15|20||25.0	23|39|67|20|36||80.0												TGTGCCTGGAGACTAACAGGCTACGAGCAGTACTTC	36								CAWRLTGYEQYF		:::::::::0:-3:11:15:-3:-4:20:20:-3:36:::	TLML_16_	DNA
363	CLONES_TRBTLML_16__baseline_TCR-J_Dep_TCR-V_genomic_1000_ACGTATCA_merged_2500000.txt	1916	47	0.000771554	TGTGCCAGCAGTTCCCGCCTCTCCCATCGGGAACGAGGATACAATGAGCAGTTCTTC	EEEEEEEEEEEEEEEEEEEEEEEEEEEEEEEEEEEEEEEEEEEEEEEEEEEEEEEEE	TRBV27*00(374)	TRBD1*00(25),TRBD2*00(25)	TRBJ2-1*00(229.7)		556|569|593|0|13||65.0	11|16|36|27|32||25.0;2|7|48|20|25||25.0	24|42|70|39|57||90.0												TGTGCCAGCAGTTCCCGCCTCTCCCATCGGGAACGAGGATACAATGAGCAGTTCTTC	36								CASSSRLSHRERGYNEQFF		:::::::::0:-4:13:27:1:-8:32:39:-4:57:::	TLML_16_	DNA
364	CLONES_TRBTLML_16__baseline_TCR-J_Dep_TCR-V_genomic_1000_ACGTATCA_merged_2500000.txt	1917	47	0.000771554	TGTGCTAGTGGTTTGACCGGGACAGGGGAAAGAGGGAACTATGGCTACACCTTC	EEEEEEEEEEEEEEEEEEEEEEEEEEEEEEEEEEEEEEEEEEEEEEEEEEEEEE	TRBV12-5*00(573.1)	TRBD1*00(60)	TRBJ1-2*00(228.9)		530|545|567|0|15||75.0	10|22|36|16|28||60.0	22|40|68|36|54||90.0												TGTGCTAGTGGTTTGACCGGGACAGGGGAAAGAGGGAACTATGGCTACACCTTC	36								CASGLTGTGERGNYGYTF		:::::::::0:-2:15:16:2:-2:28:36:-2:54:::	TLML_16_	DNA
365	CLONES_TRBTLML_16__baseline_TCR-J_Dep_TCR-V_genomic_1000_ACGTATCA_merged_2500000.txt	1918	47	0.000771554	TGTGCCAGCAGCCAGCTCCGGGACACCGAGCCTTAAAGACACCATATATTTT	EEEEEEEEEEEEEEEEEEEEEEEEEEEEEEEEEEEEEEEEEEEEEEEEEEEE	TRBV3-2*00(423.3),TRBV3-1*00(375.3)	TRBD1*00(40),TRBD2*00(35)	TRBJ1-3*00(183.8)		543|557|580|0|14||70.0;543|557|580|0|14||70.0	10|18|36|17|25||40.0;14|21|48|17|24||35.0	28|42|70|38|52||70.0												TGTGCCAGCAGCCAGCTCCGGGACACCGAGCCTTAAAGACACCATATATTTT	36								CASSQLRDT_SLKDTIYF		:::::::::0:-3:14:17:2:-6:25:38:-8:52:::	TLML_16_	DNA
366	CLONES_TRBTLML_16__baseline_TCR-J_Dep_TCR-V_genomic_1000_ACGTATCA_merged_2500000.txt	1921	47	0.000771554	TGCGCCAGCAGTGAGTCGCAAGGGAAAGGTGGGACCGGGGAGCTGTTTTTT	EEEEEEEEEEEEEEEEEEEEEEEEEEEEEEEEEEEEEEEEEEEEEEEEEEE	TRBV10-1*00(418.5)		TRBJ2-2*00(230)		533|551|570|0|18||90.0		25|43|71|33|51||90.0												TGCGCCAGCAGTGAGTCGCAAGGGAAAGGTGGGACCGGGGAGCTGTTTTTT	36								CASSESQGKGGTGELFF		:::::::::0:1:18:::::33:-5:51:::	TLML_16_	DNA
367	CLONES_TRBTLML_16__baseline_TCR-J_Dep_TCR-V_genomic_1000_ACGTATCA_merged_2500000.txt	1931	47	0.000771554	TGTGCCAGCAGTCGGGGTCTGGATAGCAATCAGCCCCAGCATTTT	EEEEEEEEEEEEEEEEEEEEEEEEEEEEEEEEEEEEEEEEEEEEE	TRBV12-4*00(1251.8),TRBV12-3*00(1172.7)		TRBJ1-5*00(179.2)		530|542|567|0|12||60.0;530|542|567|0|12||60.0		19|42|70|22|45||115.0												TGTGCCAGCAGTCGGGGTCTGGATAGCAATCAGCCCCAGCATTTT	36								CASSRGLDSNQPQHF		:::::::::0:-5:12:::::22:1:45:::	TLML_16_	DNA
368	CLONES_TRBTLML_16__baseline_TCR-J_Dep_TCR-V_genomic_1000_ACGTATCA_merged_2500000.txt	1932	47	0.000771554	TGCAGTTTTAAGCCCCTGGAGCGGGGCAGCAATGAGCAGTTCTTC	EEEEEEEEEEEEEEEEEEEEEEEEEEEEEEEEEEEEEEEEEEEEE	TRBV20-1*00(724.3)	TRBD1*00(30),TRBD2*00(30)	TRBJ2-1*00(219.6)		759|765|793|0|6||30.0	2|8|36|12|18||30.0;22|28|48|19|25||30.0	26|42|70|29|45||80.0												TGCAGTTTTAAGCCCCTGGAGCGGGGCAGCAATGAGCAGTTCTTC	36								CSFKPLERGSNEQFF		:::::::::0:-8:6:12:10:-16:18:29:-6:45:::	TLML_16_	DNA
369	CLONES_TRBTLML_16__baseline_TCR-J_Dep_TCR-V_genomic_1000_ACGTATCA_merged_2500000.txt	1935	47	0.000771554	TGTGCCAGCAGTCCTCTATTTCTACTAATGAAAAACTGTTTTTT	EEEEEEEEEEEEEEEEEEEEEEEEEEEEEEEEEEEEEEEEEEEE	TRBV6-6*00(732.9)		TRBJ1-4*00(245)		516|528|553|0|12||60.0		22|43|71|23|44||105.0												TGTGCCAGCAGTCCTCTATTTCTACTAATGAAAAACTGTTTTTT	36								CASSPLF_TNEKLFF		:::::::::0:-5:12:::::23:-2:44:::	TLML_16_	DNA
370	CLONES_TRBTLML_16__baseline_TCR-J_Dep_TCR-V_genomic_1000_ACGTATCA_merged_2500000.txt	1941	47	0.000771554	TGTGCCAGCGTCCCAATGGGTACCGGGGACACCATATATTTT	EEEEEEEEEEEEEEEEEEEEEEEEEEEEEEEEEEEEEEEEEE	TRBV28*00(503.3)	TRBD1*00(25),TRBD2*00(25)	TRBJ1-3*00(209.7)		564|573|601|0|9||45.0	7|12|36|9|14||25.0;11|16|48|9|14||25.0	28|42|70|28|42||70.0												TGTGCCAGCGTCCCAATGGGTACCGGGGACACCATATATTTT	36								CASVPMGTGDTIYF		:::::::::0:-8:9:9:5:-12:14:28:-8:42:::	TLML_16_	DNA
371	CLONES_TRBTLML_16__baseline_TCR-J_Dep_TCR-V_genomic_1000_ACGTATCA_merged_2500000.txt	1942	47	0.000771554	TGTGCCAGCAGTTCCGGAACTGGGGCCAACGTCCTGACTTTC	EEEEEEEEEEEEEEEEEEEEEEEEEEEEEEEEEEEEEEEEEE	TRBV2*00(718.5)		TRBJ2-6*00(254.3)		518|530|555|0|12||60.0		22|45|73|19|42||115.0												TGTGCCAGCAGTTCCGGAACTGGGGCCAACGTCCTGACTTTC	36								CASSSGTGANVLTF		:::::::::0:-5:12:::::19:-2:42:::	TLML_16_	DNA
372	CLONES_TRBTLML_16__baseline_TCR-J_Dep_TCR-V_genomic_1000_ACGTATCA_merged_2500000.txt	1943	47	0.000771554	TGTGCCAGCAGTTACGATGGGTCCACAGATACGCAGTATTTT	EEEEEEEEEEEEEEEEEEEEEEEEEEEEEEEEEEEEEEEEEE	TRBV6-5*00(538.3)		TRBJ2-3*00(233)		519|534|556|0|15||75.0		22|41|69|23|42||95.0												TGTGCCAGCAGTTACGATGGGTCCACAGATACGCAGTATTTT	36								CASSYDGSTDTQYF		:::::::::0:-2:15:::::23:-2:42:::	TLML_16_	DNA
373	CLONES_TRBTLML_16__baseline_TCR-J_Dep_TCR-V_genomic_1000_ACGTATCA_merged_2500000.txt	1944	47	0.000771554	TGTGCCAGCAGCTTAGGGAGAAGCACAGATACGCAGTATTTT	EEEEEEEEEEEEEEEEEEEEEEEEEEEEEEEEEEEEEEEEEE	TRBV11-3*00(597.9),TRBV11-1*00(581.9),TRBV11-2*00(565.9)		TRBJ2-3*00(238.5)		521|537|558|0|16||80.0;531|547|568|0|16||80.0;522|538|559|0|16||80.0		20|41|69|21|42||105.0												TGTGCCAGCAGCTTAGGGAGAAGCACAGATACGCAGTATTTT	36								CASSLGRSTDTQYF		:::::::::0:-1:16:::::21:0:42:::	TLML_16_	DNA
374	CLONES_TRBTLML_16__baseline_TCR-J_Dep_TCR-V_genomic_1000_ACGTATCA_merged_2500000.txt	1945	47	0.000771554	TGTGCCAGCAGCCAAGCACCCTGGGGGCTGAGCTACACCTTC	EEEEEEEEEEEEEEEEEEEEEEEEEEEEEEEEEEEEEEEEEE	TRBV14*00(625)	TRBD1*00(30)	TRBJ1-2*00(192.8)		516|532|553|0|16||80.0	18|24|36|22|28||30.0	29|40|68|31|42||55.0												TGTGCCAGCAGCCAAGCACCCTGGGGGCTGAGCTACACCTTC	36								CASSQAPWGLSYTF		:::::::::0:-1:16:22:-6:0:28:31:-9:42:::	TLML_16_	DNA
375	CLONES_TRBTLML_16__baseline_TCR-J_Dep_TCR-V_genomic_1000_ACGTATCA_merged_2500000.txt	1956	47	0.000771554	TGTGCCTGGAATCGGGGCGGCACTGAAGCTTTCTTT	EEEEEEEEEEEEEEEEEEEEEEEEEEEEEEEEEEEE	TRBV30*00(954.5)	TRBD1*00(30)	TRBJ1-1*00(220)		787|797|821|0|10||50.0	19|25|36|13|19||30.0	24|40|68|20|36||80.0												TGTGCCTGGAATCGGGGCGGCACTGAAGCTTTCTTT	36								CAWNRGGTEAFF		:::::::::0:-4:10:13:-7:1:19:20:-4:36:::	TLML_16_	DNA
376	CLONES_TRBTLML_16__baseline_TCR-J_Dep_TCR-V_genomic_1000_ACGTATCA_merged_2500000.txt	1968	46	0.000755138	TGTGCCAGCAGCCAAGAATCTGTGACAGGTTATTACTCTGGAAACACCATATATTTT	EEEEEEEEEEEEEEEEEEEEEEEEEEEEEEEEEEEEEEEEEEEEEEEEEEEEEEEEE	TRBV3-1*00(733.1)	TRBD1*00(30)	TRBJ1-3*00(250)		543|560|580|0|17||85.0	14|20|36|23|29||30.0	20|42|70|35|57||110.0												TGTGCCAGCAGCCAAGAATCTGTGACAGGTTATTACTCTGGAAACACCATATATTTT	36								CASSQESVTGYYSGNTIYF		:::::::::0:0:17:23:-2:-4:29:35:0:57:::	TLML_16_	DNA
377	CLONES_TRBTLML_16__baseline_TCR-J_Dep_TCR-V_genomic_1000_ACGTATCA_merged_2500000.txt	1969	46	0.000755138	TGTGCCAGCAGTTTATGGACCTCGGGACTGCCGGGGACAGATACGCAGTATTTT	EEEEEEEEEEEEEEEEEEEEEEEEEEEEEEEEEEEEEEEEEEEEEEEEEEEEEE	TRBV28*00(294.3)	TRBD2*00(35),TRBD1*00(30)	TRBJ2-3*00(230)		564|581|601|0|17||85.0	15|22|48|22|29||35.0;11|17|36|22|28||30.0	23|41|69|36|54||90.0												TGTGCCAGCAGTTTATGGACCTCGGGACTGCCGGGGACAGATACGCAGTATTTT	36								CASSLWTSGLPGTDTQYF		:::::::::0:0:17:22:1:-10:29:36:-3:54:::	TLML_16_	DNA
378	CLONES_TRBTLML_16__baseline_TCR-J_Dep_TCR-V_genomic_1000_ACGTATCA_merged_2500000.txt	1970	46	0.000755138	TGCGCCAGCAGTGGGGACGGGACAGGGGGTTTGACTTTACACATTCAGTACTTC	EEEEEEEEEEEEEEEEEEEEEEEEEEEEEEEEEEEEEEEEEEEEEEEEEEEEEE	TRBV10-2*00(887.3)	TRBD1*00(60)	TRBJ2-4*00(207.5)		533|546|570|0|13||65.0	11|23|36|17|29||60.0	28|42|70|40|54||70.0												TGCGCCAGCAGTGGGGACGGGACAGGGGGTTTGACTTTACACATTCAGTACTTC	36								CASSGDGTGGLTLHIQYF		:::::::::0:-4:13:17:1:-1:29:40:-8:54:::	TLML_16_	DNA
379	CLONES_TRBTLML_16__baseline_TCR-J_Dep_TCR-V_genomic_1000_ACGTATCA_merged_2500000.txt	1977	46	0.000755138	TGTGCCAGCAGCTTAGCGCCTTTTGCAGTGAACACTGAAGCTTTCTTT	EEEEEEEEEEEEEEEEEEEEEEEEEEEEEEEEEEEEEEEEEEEEEEEE	TRBV7-8*00(618.9)		TRBJ1-1*00(240)		567|586|604|0|19||95.0		20|40|68|28|48||100.0												TGTGCCAGCAGCTTAGCGCCTTTTGCAGTGAACACTGAAGCTTTCTTT	36								CASSLAPFAVNTEAFF		:::::::::0:2:19:::::28:0:48:::	TLML_16_	DNA
380	CLONES_TRBTLML_16__baseline_TCR-J_Dep_TCR-V_genomic_1000_ACGTATCA_merged_2500000.txt	1978	46	0.000755138	TGTGCCAGCAGCCTCTGGGGACTAGCGGGGAACGGGGAGCTGTTTTTT	EEEEEEEEEEEEEEEEEEEEEEEEEEEEEEEEEEEEEEEEEEEEEEEE	TRBV7-3*00(973.1)	TRBD2*00(60)	TRBJ2-2*00(219.6)		540|552|577|0|12||60.0	16|28|48|17|29||60.0	27|43|71|32|48||80.0												TGTGCCAGCAGCCTCTGGGGACTAGCGGGGAACGGGGAGCTGTTTTTT	36								CASSLWGLAGNGELFF		:::::::::0:-5:12:17:0:-4:29:32:-7:48:::	TLML_16_	DNA
381	CLONES_TRBTLML_16__baseline_TCR-J_Dep_TCR-V_genomic_1000_ACGTATCA_merged_2500000.txt	1979	46	0.000755138	TGTGCCAGCAGCCAATGGGGACAGGGGAACACCGGGGAGCTGTTTTTT	EEEEEEEEEEEEEEEEEEEEEEEEEEEEEEEEEEEEEEEEEEEEEEEE	TRBV14*00(728.9)	TRBD1*00(45)	TRBJ2-2*00(249.3)		516|531|553|0|15||75.0	12|21|36|17|26||45.0	21|43|71|26|48||110.0												TGTGCCAGCAGCCAATGGGGACAGGGGAACACCGGGGAGCTGTTTTTT	36								CASSQWGQGNTGELFF		:::::::::0:-2:15:17:0:-3:26:26:-1:48:::	TLML_16_	DNA
382	CLONES_TRBTLML_16__baseline_TCR-J_Dep_TCR-V_genomic_1000_ACGTATCA_merged_2500000.txt	1980	46	0.000755138	TGCAGTGCTAGAGATAGGGACAGGGGGATGAACACTGAAGCTTTCTTT	EEEEEEEEEEEEEEEEEEEEEEEEEEEEEEEEEEEEEEEEEEEEEEEE	TRBV20-1*00(368.9)	TRBD1*00(55)	TRBJ1-1*00(245)		759|774|793|0|15||75.0	12|23|36|16|27||55.0	19|40|68|27|48||105.0												TGCAGTGCTAGAGATAGGGACAGGGGGATGAACACTGAAGCTTTCTTT	36								CSARDRDRGMNTEAFF		:::::::::0:1:15:16:0:-1:27:27:1:48:::	TLML_16_	DNA
383	CLONES_TRBTLML_16__baseline_TCR-J_Dep_TCR-V_genomic_1000_ACGTATCA_merged_2500000.txt	1983	46	0.000755138	TGTGCCAGCAGTCTCCTGGACTCGCAGGCAATCAGCCCCAGCATTTT	EEEEEEEEEEEEEEEEEEEEEEEEEEEEEEEEEEEEEEEEEEEEEEE	TRBV27*00(826.8)	TRBD2*00(25)	TRBJ1-5*00(240)		556|568|593|0|12||60.0	17|22|48|17|22||25.0	22|42|70|27|47||100.0												TGTGCCAGCAGTCTCCTGGACTCGCAGGCAATCAGCCCCAGCATTTT	36								CASSLLDS_GNQPQHF		:::::::::0:-5:12:17:-1:-10:22:27:-2:47:::	TLML_16_	DNA
384	CLONES_TRBTLML_16__baseline_TCR-J_Dep_TCR-V_genomic_1000_ACGTATCA_merged_2500000.txt	1984	46	0.000755138	TGTGCCAGCAGCTTTCAAACAGGGGATAAAGCTATGGCTACACCTTC	EEEEEEEEEEEEEEEEEEEEEEEEEEEEEEEEEEEEEEEEEEEEEEE	TRBV7-9*00(588.5)	TRBD1*00(35)	TRBJ1-2*00(217.7)		556|570|593|0|14||70.0	15|22|36|18|25||35.0	24|40|68|31|47||80.0												TGTGCCAGCAGCTTTCAAACAGGGGATAAAGCTATGGCTACACCTTC	36								CASSFQTG_*SYGYTF		:::::::::0:-3:14:18:-3:-2:25:31:-4:47:::	TLML_16_	DNA
385	CLONES_TRBTLML_16__baseline_TCR-J_Dep_TCR-V_genomic_1000_ACGTATCA_merged_2500000.txt	1992	46	0.000755138	TGTGCCAGCAGTGAAGCGCTTCGGGGTCAAGAGACCCAGTACTTC	EEEEEEEEEEEEEEEEEEEEEEEEEEEEEEEEEEEEEEEEEEEEE	TRBV2*00(1257)		TRBJ2-5*00(203.3)		518|540|555|0|22||110.0		22|40|68|27|45||90.0												TGTGCCAGCAGTGAAGCGCTTCGGGGTCAAGAGACCCAGTACTTC	36								CASSEALRGQETQYF		:::::::::0:5:22:::::27:-2:45:::	TLML_16_	DNA
386	CLONES_TRBTLML_16__baseline_TCR-J_Dep_TCR-V_genomic_1000_ACGTATCA_merged_2500000.txt	1993	46	0.000755138	TGTGCCAGCAGCCAAGATAAAAGGATGGCCCGCGAGCAGTACTTC	EEEEEEEEEEEEEEEEEEEEEEEEEEEEEEEEEEEEEEEEEEEEE	TRBV3-1*00(611.4),TRBV3-2*00(547.8)	TRBD2*00(29)	TRBJ2-7*00(70)		543|561|580|0|18||90.0;543|561|580|0|18||90.0	26|35|48|22|31|SG29T|29.0	26|39|67|32|45||65.0												TGTGCCAGCAGCCAAGATAAAAGGATGGCCCGCGAGCAGTACTTC	36								CASSQDKRMAREQYF		:::::::::0:1:18:22:-10:3:31:32:-6:45:::	TLML_16_	DNA
387	CLONES_TRBTLML_16__baseline_TCR-J_Dep_TCR-V_genomic_1000_ACGTATCA_merged_2500000.txt	1994	46	0.000755138	TGTGCCAGCAGCCAAGAAGGCCAGGGGTACAATGAGCAGTTCTTC	EEEEEEEEEEEEEEEEEEEEEEEEEEEEEEEEEEEEEEEEEEEEE	TRBV4-2*00(1055.7),TRBV4-3*00(1007.7)	TRBD1*00(30)	TRBJ2-1*00(224.5)		537|554|574|0|17||85.0;537|554|574|0|17|SC539T|69.0	16|22|36|21|27||30.0	24|42|70|27|45||90.0												TGTGCCAGCAGCCAAGAAGGCCAGGGGTACAATGAGCAGTTCTTC	36								CASSQEGQGYNEQFF		:::::::::0:0:17:21:-4:-2:27:27:-4:45:::	TLML_16_	DNA
388	CLONES_TRBTLML_16__baseline_TCR-J_Dep_TCR-V_genomic_1000_ACGTATCA_merged_2500000.txt	1995	46	0.000755138	TGTGCCAGCAGATATGGCGGACAGTCCTACAATGAGCAGTTCTTC	EEEEEEEEEEEEEEEEEEEEEEEEEEEEEEEEEEEEEEEEEEEEE	TRBV5-4*00(250),TRBV5-8*00(234)	TRBD1*00(30)	TRBJ2-1*00(245)		549|560|585|0|11||55.0;551|562|587|0|11||55.0	13|19|36|18|24||30.0	21|42|70|24|45||105.0												TGTGCCAGCAGATATGGCGGACAGTCCTACAATGAGCAGTTCTTC	36								CASRYGGQSYNEQFF		:::::::::0:-5:11:18:-1:-5:24:24:-1:45:::	TLML_16_	DNA
389	CLONES_TRBTLML_16__baseline_TCR-J_Dep_TCR-V_genomic_1000_ACGTATCA_merged_2500000.txt	2008	46	0.000755138	TGTGCCTGGAGTCGGGACAGGCCTAACTATGGCTACACCTTC	EEEEEEEEEEEEEEEEEEEEEEEEEEEEEEEEEEEEEEEEEE	TRBV30*00(459.7)	TRBD1*00(45)	TRBJ1-2*00(240)		787|799|821|0|12||60.0	11|20|36|12|21||45.0	20|40|68|22|42||100.0												TGTGCCTGGAGTCGGGACAGGCCTAACTATGGCTACACCTTC	36								CAWSRDRPNYGYTF		:::::::::0:-2:12:12:1:-4:21:22:0:42:::	TLML_16_	DNA
390	CLONES_TRBTLML_16__baseline_TCR-J_Dep_TCR-V_genomic_1000_ACGTATCA_merged_2500000.txt	2013	46	0.000755138	TGTGCCAGCAGCTTAGGACCAGCCCAGTACGAGCAGTACTTC	EEEEEEEEEEEEEEEEEEEEEEEEEEEEEEEEEEEEEEEEEE	TRBV13*00(794.7)		TRBJ2-7*00(135)		567|584|604|0|17||85.0		24|39|67|27|42||75.0												TGTGCCAGCAGCTTAGGACCAGCCCAGTACGAGCAGTACTTC	36								CASSLGPAQYEQYF		:::::::::0:0:17:::::27:-4:42:::	TLML_16_	DNA
391	CLONES_TRBTLML_16__baseline_TCR-J_Dep_TCR-V_genomic_1000_ACGTATCA_merged_2500000.txt	2014	46	0.000755138	TGTGCCATCATGACTAGCGGGATTGAGATACGCAGTATTTT	EEEEEEEEEEEEEEEEEEEEEEEEEEEEEEEEEEEEEEEEE	TRBV10-3*00(484.7)	TRBD2*00(55)	TRBJ2-3*00(220)		533|543|570|0|10||50.0	18|29|48|11|22||55.0	25|41|69|25|41||80.0												TGTGCCATCATGACTAGCGGGATTGAGATACGCAGTATTTT	36								CAIMTSG_*DTQYF		:::::::::0:-7:10:11:-2:-3:22:25:-5:41:::	TLML_16_	DNA
392	CLONES_TRBTLML_16__baseline_TCR-J_Dep_TCR-V_genomic_1000_ACGTATCA_merged_2500000.txt	2015	46	0.000755138	TGTGCCAGCTCTTCACCTCCTTCCCTACGAGCAGTACTTC	EEEEEEEEEEEEEEEEEEEEEEEEEEEEEEEEEEEEEEEE	TRBV27*00(807.9)	TRBD2*00(25)	TRBJ2-7*00(223.7)		556|565|593|0|9||45.0	1|6|48|15|20||25.0	22|39|67|23|40||85.0												TGTGCCAGCTCTTCACCTCCTTCCCTACGAGCAGTACTTC	36								CASSSPP_PYEQYF		:::::::::0:-8:9:15:15:-26:20:23:-2:40:::	TLML_16_	DNA
393	CLONES_TRBTLML_16__baseline_TCR-J_Dep_TCR-V_genomic_1000_ACGTATCA_merged_2500000.txt	2017	46	0.000755138	TGTGCCTGGAGCCTACAGGGCGATCAGCCCCAGCATTTT	EEEEEEEEEEEEEEEEEEEEEEEEEEEEEEEEEEEEEEE	TRBV30*00(320)	TRBD1*00(30)	TRBJ1-5*00(225)		787|798|821|0|11||55.0	15|21|36|14|20||30.0	25|42|70|22|39||85.0												TGTGCCTGGAGCCTACAGGGCGATCAGCCCCAGCATTTT	36								CAWSLQGDQPQHF		:::::::::0:-3:11:14:-3:-3:20:22:-5:39:::	TLML_16_	DNA
394	CLONES_TRBTLML_16__baseline_TCR-J_Dep_TCR-V_genomic_1000_ACGTATCA_merged_2500000.txt	2026	46	0.000755138	TGCAGTGCCACGGGGGGGTCTTGACGAGCAGTACTTC	EEEEEEEEEEEEEEEEEEEEEEEEEEEEEEEEEEEEE	TRBV20-1*00(501.9)	TRBD1*00(25)	TRBJ2-7*00(205.2)		759|767|793|0|8||40.0	18|23|36|11|16||25.0	25|39|67|23|37||70.0												TGCAGTGCCACGGGGGGGTCTTGACGAGCAGTACTTC	36								CSATGG_LDEQYF		:::::::::0:-6:8:11:-6:-1:16:23:-5:37:::	TLML_16_	DNA
395	CLONES_TRBTLML_16__baseline_TCR-J_Dep_TCR-V_genomic_1000_ACGTATCA_merged_2500000.txt	2029	46	0.000755138	TGTGCCAGCAGTTACGCGTTTCAGCCCCAGCATTTT	EEEEEEEEEEEEEEEEEEEEEEEEEEEEEEEEEEEE	TRBV6-6*00(542.8)		TRBJ1-5*00(183.1)		516|531|553|0|15||75.0		26|42|70|20|36||80.0												TGTGCCAGCAGTTACGCGTTTCAGCCCCAGCATTTT	36								CASSYAFQPQHF		:::::::::0:-2:15:::::20:-6:36:::	TLML_16_	DNA
396	CLONES_TRBTLML_16__baseline_TCR-J_Dep_TCR-V_genomic_1000_ACGTATCA_merged_2500000.txt	2030	46	0.000755138	TGCAGTGGACTAGGACAGGACGGAGGCTACACCTTC	EEEEEEEEEEEEEEEEEEEEEEEEEEEEEEEEEEEE	TRBV20-1*00(218.9)	TRBD1*00(35),TRBD2*00(30)	TRBJ1-2*00(197.6)		759|766|793|0|7||35.0	13|20|36|12|19||35.0;18|24|48|7|13||30.0	28|40|68|24|36||60.0												TGCAGTGGACTAGGACAGGACGGAGGCTACACCTTC	36								CSGLGQDGGYTF		:::::::::0:-7:7:12:-1:-4:19:24:-8:36:::	TLML_16_	DNA
397	CLONES_TRBTLML_16__baseline_TCR-J_Dep_TCR-V_genomic_1000_ACGTATCA_merged_2500000.txt	2039	45	0.000738722	TGCGCCAGCAGCCAAAACCGGGAGTGCAGGGGAATGGGCCGCACCCGTGGGGTGGTACTTC	EEEEEEEEEEEEEEEEEEEEEEEEEEEEEEEEEEEEEEEEEEEEEEEEEEEEEEEEEEEEE	TRBV4-3*00(458.9),TRBV4-2*00(442.9)	TRBD1*00(30),TRBD2*00(30)	TRBJ2-7*00(174.6)		537|552|574|0|15||75.0;537|552|574|0|15|ST539C|59.0	10|16|36|17|23||30.0;14|20|48|17|23||30.0	32|39|67|54|61||35.0												TGCGCCAGCAGCCAAAACCGGGAGTGCAGGGGAATGGGCCGCACCCGTGGGGTGGTACTTC	36								CASSQNRECR_EWAAPVGWYF		:::::::::0:-2:15:17:2:-8:23:54:-12:61:::	TLML_16_	DNA
398	CLONES_TRBTLML_16__baseline_TCR-J_Dep_TCR-V_genomic_1000_ACGTATCA_merged_2500000.txt	2046	45	0.000738722	TGCGCCAGCAGCGAACTAGCGGGAGGGGTAAACAATGAGCAGTTCTTC	EEEEEEEEEEEEEEEEEEEEEEEEEEEEEEEEEEEEEEEEEEEEEEEE	TRBV5-1*00(509.6)	TRBD2*00(65)	TRBJ2-1*00(149.6)		554|566|590|0|12||60.0	19|32|48|14|27||65.0	25|42|70|31|48||85.0												TGCGCCAGCAGCGAACTAGCGGGAGGGGTAAACAATGAGCAGTTCTTC	36								CASSELAGGVNNEQFF		:::::::::0:-4:12:14:-3:0:27:31:-5:48:::	TLML_16_	DNA
399	CLONES_TRBTLML_16__baseline_TCR-J_Dep_TCR-V_genomic_1000_ACGTATCA_merged_2500000.txt	2052	45	0.000738722	TGTGCCACCGCAGGGACCCAGGGGTCCAACACTGAAGCTTTCTTT	EEEEEEEEEEEEEEEEEEEEEEEEEEEEEEEEEEEEEEEEEEEEE	TRBV10-3*00(543.6)	TRBD1*00(30)	TRBJ1-1*00(229.6)		533|540|570|0|7||35.0	16|22|36|18|24||30.0	22|40|68|27|45||90.0												TGTGCCACCGCAGGGACCCAGGGGTCCAACACTGAAGCTTTCTTT	36								CATAGTQGSNTEAFF		:::::::::0:-10:7:18:-4:-2:24:27:-2:45:::	TLML_16_	DNA
400	CLONES_TRBTLML_16__baseline_TCR-J_Dep_TCR-V_genomic_1000_ACGTATCA_merged_2500000.txt	2053	45	0.000738722	TGTGCCAGCAGCTCCTCTTCCGGGACTAATAATGAGCAGTTCTTC	EEEEEEEEEEEEEEEEEEEEEEEEEEEEEEEEEEEEEEEEEEEEE	TRBV7-3*00(473.6)	TRBD2*00(45)	TRBJ2-1*00(194.6)		540|553|577|0|13||65.0	14|23|48|19|28||45.0	27|42|70|30|45||75.0												TGTGCCAGCAGCTCCTCTTCCGGGACTAATAATGAGCAGTTCTTC	36								CASSSSSGTNNEQFF		:::::::::0:-4:13:19:2:-9:28:30:-7:45:::	TLML_16_	DNA
401	CLONES_TRBTLML_16__baseline_TCR-J_Dep_TCR-V_genomic_1000_ACGTATCA_merged_2500000.txt	2054	45	0.000738722	TGTGCCAGCAGCCCCGGACAGGCCTATCTTACTGAAGCTTTCTTT	EEEEEEEEEEEEEEEEEEEEEEEEEEEEEEEEEEEEEEEEEEEEE	TRBV5-5*00(792.5),TRBV5-7*00(712.5)	TRBD1*00(35)	TRBJ1-1*00(200)		549|561|585|0|12||60.0;551|563|587|0|12||60.0	13|20|36|15|22||35.0	25|40|68|30|45||75.0												TGTGCCAGCAGCCCCGGACAGGCCTATCTTACTGAAGCTTTCTTT	36								CASSPGQAYLTEAFF		:::::::::0:-4:12:15:-1:-4:22:30:-5:45:::	TLML_16_	DNA
402	CLONES_TRBTLML_16__baseline_TCR-J_Dep_TCR-V_genomic_1000_ACGTATCA_merged_2500000.txt	2058	45	0.000738722	TGCGCCAGCAGCCCCGGACAGGGGGCCGATCAGCCCCAGCATTTT	EEEEEEEEEEEEEEEEEEEEEEEEEEEEEEEEEEEEEEEEEEEEE	TRBV4-1*00(465)	TRBD1*00(55)	TRBJ1-5*00(213.5)		537|550|574|0|13||65.0	13|24|36|15|26||55.0	25|42|70|28|45||85.0												TGCGCCAGCAGCCCCGGACAGGGGGCCGATCAGCCCCAGCATTTT	36								CASSPGQGADQPQHF		:::::::::0:-4:13:15:-1:0:26:28:-5:45:::	TLML_16_	DNA
403	CLONES_TRBTLML_16__baseline_TCR-J_Dep_TCR-V_genomic_1000_ACGTATCA_merged_2500000.txt	2059	45	0.000738722	TGCAGTGCTAGAGAGGGACAGGGGGCTTATGAAAAACTGTTTTTT	EEEEEEEEEEEEEEEEEEEEEEEEEEEEEEEEEEEEEEEEEEEEE	TRBV20-1*00(539.3)	TRBD1*00(60)	TRBJ1-4*00(210)		759|773|793|0|14||70.0	12|24|36|14|26||60.0	26|43|71|28|45||85.0												TGCAGTGCTAGAGAGGGACAGGGGGCTTATGAAAAACTGTTTTTT	36								CSAREGQGAYEKLFF		:::::::::0:0:14:14:0:0:26:28:-6:45:::	TLML_16_	DNA
404	CLONES_TRBTLML_16__baseline_TCR-J_Dep_TCR-V_genomic_1000_ACGTATCA_merged_2500000.txt	2069	45	0.000738722	TGTGCCAGCTCACCGGAGGTCGGTGCCTACGAGCAGTACTTC	EEEEEEEEEEEEEEEEEEEEEEEEEEEEEEEEEEEEEEEEEE	TRBV18*00(184.6)	TRBD2*00(25)	TRBJ2-7*00(224.6)		702|716|739|0|14||70.0	26|31|48|14|19||25.0	22|39|67|25|42||85.0												TGTGCCAGCTCACCGGAGGTCGGTGCCTACGAGCAGTACTTC	36								CASSPEVGAYEQYF		:::::::::0:-3:14:14:-10:-1:19:25:-2:42:::	TLML_16_	DNA
405	CLONES_TRBTLML_16__baseline_TCR-J_Dep_TCR-V_genomic_1000_ACGTATCA_merged_2500000.txt	2093	45	0.000738722	TGTGCCTGGAGAGGACCAGGGGGAGCTTTCTTT	EEEEEEEEEEEEEEEEEEEEEEEEEEEEEEEEE	TRBV30*00(1135.4)	TRBD1*00(35)	TRBJ1-1*00(170)		787|798|821|0|11||55.0	16|23|36|16|23||35.0	30|40|68|23|33||50.0												TGTGCCTGGAGAGGACCAGGGGGAGCTTTCTTT	36								CAWRGPGGAFF		:::::::::0:-3:11:16:-4:-1:23:23:-10:33:::	TLML_16_	DNA
406	CLONES_TRBTLML_16__baseline_TCR-J_Dep_TCR-V_genomic_1000_ACGTATCA_merged_2500000.txt	2100	44	0.000722306	TGTGCCAGCAGCTCGACTCGCCGACTAGCGGGATCGGGAAAATCCAGACTCTACGAGCAGTACTTC	EEEEEEEEEEEEEEEEEEEEEEEEEEEEEEEEEEEEEEEEEEEEEEEEEEEEEEEEEEEEEEEEEE	TRBV4-2*00(1157.2)	TRBD2*00(55)	TRBJ2-7*00(149.6)		537|549|574|0|12||60.0	18|29|48|22|33||55.0	23|39|67|50|66||80.0												TGTGCCAGCAGCTCGACTCGCCGACTAGCGGGATCGGGAAAATCCAGACTCTACGAGCAGTACTTC	36								CASSSTRRLAGSGKSRLYEQYF		:::::::::0:-5:12:22:-2:-3:33:50:-3:66:::	TLML_16_	DNA
407	CLONES_TRBTLML_16__baseline_TCR-J_Dep_TCR-V_genomic_1000_ACGTATCA_merged_2500000.txt	2102	44	0.000722306	TGTGCCAGCAGTTTGATGCTGGCGAATGAAAACCAAGAGACCCAGTACTTC	EEEEEEEEEEEEEEEEEEEEEEEEEEEEEEEEEEEEEEEEEEEEEEEEEEE	TRBV28*00(1271.7)		TRBJ2-5*00(135)		564|578|601|0|14||70.0		20|40|68|31|51||100.0												TGTGCCAGCAGTTTGATGCTGGCGAATGAAAACCAAGAGACCCAGTACTTC	36								CASSLMLANENQETQYF		:::::::::0:-3:14:::::31:0:51:::	TLML_16_	DNA
408	CLONES_TRBTLML_16__baseline_TCR-J_Dep_TCR-V_genomic_1000_ACGTATCA_merged_2500000.txt	2103	44	0.000722306	TGTGCCAGCAGTTAACTTGTAGTTGGACTAGCCAAAAACATTCAGTACTTC	EEEEEEEEEEEEEEEEEEEEEEEEEEEEEEEEEEEEEEEEEEEEEEEEEEE	TRBV6-2*00(967),TRBV6-3*00(967)		TRBJ2-4*00(259.6)		516|530|553|0|14||70.0;516|530|553|0|14||70.0		18|42|70|27|51||120.0												TGTGCCAGCAGTTAACTTGTAGTTGGACTAGCCAAAAACATTCAGTACTTC	36								CASS*LVVGLAKNIQYF		:::::::::0:-3:14:::::27:2:51:::	TLML_16_	DNA
409	CLONES_TRBTLML_16__baseline_TCR-J_Dep_TCR-V_genomic_1000_ACGTATCA_merged_2500000.txt	2104	44	0.000722306	TGTGCCAGCAGCACGCACTAGCGGGAGCTCATTCAAGAGACCCAGTACTTC	EEEEEEEEEEEEEEEEEEEEEEEEEEEEEEEEEEEEEEEEEEEEEEEEEEE	TRBV21-1*00(349.6)	TRBD2*00(55)	TRBJ2-5*00(230)		544|557|581|0|13||65.0	19|30|48|16|27||55.0	22|40|68|33|51||90.0												TGTGCCAGCAGCACGCACTAGCGGGAGCTCATTCAAGAGACCCAGTACTTC	36								CASSTH*RELIQETQYF		:::::::::0:-4:13:16:-3:-2:27:33:-2:51:::	TLML_16_	DNA
410	CLONES_TRBTLML_16__baseline_TCR-J_Dep_TCR-V_genomic_1000_ACGTATCA_merged_2500000.txt	2106	44	0.000722306	TGCGCCAGCAGCTTGGTCTTCGCGGGAGCATCCTACAATGAGCAGTTCTTC	EEEEEEEEEEEEEEEEEEEEEEEEEEEEEEEEEEEEEEEEEEEEEEEEEEE	TRBV5-1*00(448.9)		TRBJ2-1*00(72)		554|570|590|0|16||80.0		16|42|70|24|51|I21A|109.0												TGCGCCAGCAGCTTGGTCTTCGCGGGAGCATCCTACAATGAGCAGTTCTTC	36								CASSLVFAGASYNEQFF		:::::::::0:0:16:::::24:4:51:::	TLML_16_	DNA
411	CLONES_TRBTLML_16__baseline_TCR-J_Dep_TCR-V_genomic_1000_ACGTATCA_merged_2500000.txt	2108	44	0.000722306	TGTGCCAGCAGCTCCCGGACTAGCAGTTAGTGGCCCGCGAGCAGTACTTC	EEEEEEEEEEEEEEEEEEEEEEEEEEEEEEEEEEEEEEEEEEEEEEEEEE	TRBV11-1*00(1199.9)	TRBD2*00(40)	TRBJ2-7*00(180)		531|544|568|0|13||65.0	17|25|48|16|24||40.0	26|39|67|37|50||65.0												TGTGCCAGCAGCTCCCGGACTAGCAGTTAGTGGCCCGCGAGCAGTACTTC	36								CASSSRTS_LVAREQYF		:::::::::0:-4:13:16:-1:-7:24:37:-6:50:::	TLML_16_	DNA
412	CLONES_TRBTLML_16__baseline_TCR-J_Dep_TCR-V_genomic_1000_ACGTATCA_merged_2500000.txt	2111	44	0.000722306	TGCAGTGCTAGAGATATACTAGCGGGAGGCCTCCTACGAGCAGTACTTC	EEEEEEEEEEEEEEEEEEEEEEEEEEEEEEEEEEEEEEEEEEEEEEEEE	TRBV20-1*00(1062.8)	TRBD2*00(60)	TRBJ2-7*00(224.6)		759|774|793|0|15||75.0	19|31|48|17|29||60.0	20|39|67|30|49||95.0												TGCAGTGCTAGAGATATACTAGCGGGAGGCCTCCTACGAGCAGTACTTC	36								CSARDILA_EASYEQYF		:::::::::0:1:15:17:-3:-1:29:30:0:49:::	TLML_16_	DNA
413	CLONES_TRBTLML_16__baseline_TCR-J_Dep_TCR-V_genomic_1000_ACGTATCA_merged_2500000.txt	2112	44	0.000722306	TGCGCCAGCTCTCCTTCGCCCCCTCGTACAGGCTACGAGCAGTACTTC	EEEEEEEEEEEEEEEEEEEEEEEEEEEEEEEEEEEEEEEEEEEEEEEE	TRBV5-1*00(355)	TRBD1*00(40)	TRBJ2-7*00(219.6)		554|563|590|0|9||45.0	23|31|36|16|24||40.0	23|39|67|32|48||80.0												TGCGCCAGCTCTCCTTCGCCCCCTCGTACAGGCTACGAGCAGTACTTC	36								CASSPSPPRTGYEQYF		:::::::::0:-7:9:16:-11:7:24:32:-3:48:::	TLML_16_	DNA
414	CLONES_TRBTLML_16__baseline_TCR-J_Dep_TCR-V_genomic_1000_ACGTATCA_merged_2500000.txt	2114	44	0.000722306	TGCGCCAGCAGTGAGCCGGGGGGTTAGGCTACAATGAGCAGTTCTTC	EEEEEEEEEEEEEEEEEEEEEEEEEEEEEEEEEEEEEEEEEEEEEEE	TRBV10-1*00(1023.2)	TRBD1*00(25),TRBD2*00(25)	TRBJ2-1*00(235)		533|548|570|0|15||75.0	10|15|36|15|20||25.0;14|19|48|15|20||25.0	23|42|70|28|47||95.0												TGCGCCAGCAGTGAGCCGGGGGGTTAGGCTACAATGAGCAGTTCTTC	36								CASSEPGG_GYNEQFF		:::::::::0:-2:15:15:2:-9:20:28:-3:47:::	TLML_16_	DNA
415	CLONES_TRBTLML_16__baseline_TCR-J_Dep_TCR-V_genomic_1000_ACGTATCA_merged_2500000.txt	2117	44	0.000722306	TGTGCCAGCAGCTTGGAGTAGCGGGTACACAGATACGCAGTATTTT	EEEEEEEEEEEEEEEEEEEEEEEEEEEEEEEEEEEEEEEEEEEEEE	TRBV5-6*00(1180.2)	TRBD2*00(35)	TRBJ2-3*00(234.6)		550|566|586|0|16||80.0	21|28|48|18|25||35.0	22|41|69|27|46||95.0												TGTGCCAGCAGCTTGGAGTAGCGGGTACACAGATACGCAGTATTTT	36								CASSLE*R_YTDTQYF		:::::::::0:0:16:18:-5:-4:25:27:-2:46:::	TLML_16_	DNA
416	CLONES_TRBTLML_16__baseline_TCR-J_Dep_TCR-V_genomic_1000_ACGTATCA_merged_2500000.txt	2118	44	0.000722306	TGTGCCAGCAGCAAATCTGGGACAGAGCTCCTACGAGCAGTACTTC	EEEEEEEEEEEEEEEEEEEEEEEEEEEEEEEEEEEEEEEEEEEEEE	TRBV21-1*00(772.3)	TRBD1*00(30)	TRBJ2-7*00(249.6)		544|559|581|0|15||75.0	12|18|36|18|24||30.0	17|39|67|24|46||110.0												TGTGCCAGCAGCAAATCTGGGACAGAGCTCCTACGAGCAGTACTTC	36								CASSKSGT_SSYEQYF		:::::::::0:-2:15:18:0:-6:24:24:3:46:::	TLML_16_	DNA
417	CLONES_TRBTLML_16__baseline_TCR-J_Dep_TCR-V_genomic_1000_ACGTATCA_merged_2500000.txt	2119	44	0.000722306	TGTGCCACTGGAAGAAGCGGGGATAGCACAGATACGCAGTATTTT	EEEEEEEEEEEEEEEEEEEEEEEEEEEEEEEEEEEEEEEEEEEEE	TRBV10-3*00(1221.5)	TRBD2*00(30)	TRBJ2-3*00(169.6)		533|540|570|0|7||35.0	22|28|48|15|21||30.0	19|41|69|23|45||110.0												TGTGCCACTGGAAGAAGCGGGGATAGCACAGATACGCAGTATTTT	36								CATGRSGDSTDTQYF		:::::::::0:-10:7:15:-6:-4:21:23:1:45:::	TLML_16_	DNA
418	CLONES_TRBTLML_16__baseline_TCR-J_Dep_TCR-V_genomic_1000_ACGTATCA_merged_2500000.txt	2121	44	0.000722306	TGTGCCAGCAGCTTGGTAGCGGGTCCCTCCTACGAGCAGTACTTC	EEEEEEEEEEEEEEEEEEEEEEEEEEEEEEEEEEEEEEEEEEEEE	TRBV5-5*00(675.7),TRBV5-7*00(596.1)	TRBD2*00(35)	TRBJ2-7*00(233.4)		549|565|585|0|16||80.0;551|567|587|0|16||80.0	21|28|48|16|23||35.0	20|39|67|26|45||95.0												TGTGCCAGCAGCTTGGTAGCGGGTCCCTCCTACGAGCAGTACTTC	36								CASSLVAGPSYEQYF		:::::::::0:0:16:16:-5:-4:23:26:0:45:::	TLML_16_	DNA
419	CLONES_TRBTLML_16__baseline_TCR-J_Dep_TCR-V_genomic_1000_ACGTATCA_merged_2500000.txt	2174	43	0.00070589	TGTGCCAGCAGTTGGAGTTTCTCTTGCTGTGCCTAGCGGGAGTCTTACAGATACGCAGTATTTT	EEEEEEEEEEEEEEEEEEEEEEEEEEEEEEEEEEEEEEEEEEEEEEEEEEEEEEEEEEEEEEEE	TRBV12-3*00(583.4),TRBV12-4*00(583.4)	TRBD2*00(50)	TRBJ2-3*00(226.9)		530|543|567|0|13||65.0;530|543|567|0|13||65.0	20|30|48|32|42||50.0	23|41|69|46|64||90.0												TGTGCCAGCAGTTGGAGTTTCTCTTGCTGTGCCTAGCGGGAGTCTTACAGATACGCAGTATTTT	36								CASSWSFSCCA_SGSLTDTQYF		:::::::::0:-4:13:32:-4:-2:42:46:-3:64:::	TLML_16_	DNA
420	CLONES_TRBTLML_16__baseline_TCR-J_Dep_TCR-V_genomic_1000_ACGTATCA_merged_2500000.txt	2177	43	0.00070589	TGTGCCAGCAGCTCAAGGACTAGCGGGAGTCGTAGCACCGGGGAGCTGTTTTTT	EEEEEEEEEEEEEEEEEEEEEEEEEEEEEEEEEEEEEEEEEEEEEEEEEEEEEE	TRBV5-6*00(427.9),TRBV5-7*00(411.9),TRBV5-5*00(379.9)	TRBD2*00(65)	TRBJ2-2*00(157.6)		550|563|586|0|13||65.0;551|564|587|0|13||65.0;549|562|585|0|13||65.0	17|30|48|16|29||65.0	24|43|71|35|54||95.0												TGTGCCAGCAGCTCAAGGACTAGCGGGAGTCGTAGCACCGGGGAGCTGTTTTTT	36								CASSSRTSGSRSTGELFF		:::::::::0:-3:13:16:-1:-2:29:35:-4:54:::	TLML_16_	DNA
421	CLONES_TRBTLML_16__baseline_TCR-J_Dep_TCR-V_genomic_1000_ACGTATCA_merged_2500000.txt	2179	43	0.00070589	TGTGCCAGCAGTCAGACTAGCGGGCCCTCGGAACAGATACGCAGTATTTT	EEEEEEEEEEEEEEEEEEEEEEEEEEEEEEEEEEEEEEEEEEEEEEEEEE	TRBV2*00(509.2)	TRBD2*00(50)	TRBJ2-3*00(227.6)		518|530|555|0|12||60.0	18|28|48|14|24||50.0	23|41|69|32|50||90.0												TGTGCCAGCAGTCAGACTAGCGGGCCCTCGGAACAGATACGCAGTATTTT	36								CASSQTSG_LGTDTQYF		:::::::::0:-5:12:14:-2:-4:24:32:-3:50:::	TLML_16_	DNA
422	CLONES_TRBTLML_16__baseline_TCR-J_Dep_TCR-V_genomic_1000_ACGTATCA_merged_2500000.txt	2183	43	0.00070589	TGTGCCAGTGCAGGGACTAGCGGGATCTTCTACAATGAGCAGTTCTTC	EEEEEEEEEEEEEEEEEEEEEEEEEEEEEEEEEEEEEEEEEEEEEEEE	TRBV28*00(969.9)	TRBD2*00(50)	TRBJ2-1*00(238)		564|572|601|0|8||40.0	16|26|48|12|22||50.0	16|42|70|22|48|SG19TSC22T|98.0												TGTGCCAGTGCAGGGACTAGCGGGATCTTCTACAATGAGCAGTTCTTC	36								CASAGTSGIFYNEQFF		:::::::::0:-9:8:12:0:-6:22:22:4:48:::	TLML_16_	DNA
423	CLONES_TRBTLML_16__baseline_TCR-J_Dep_TCR-V_genomic_1000_ACGTATCA_merged_2500000.txt	2184	43	0.00070589	TGTGCCAGCTCACCACCCACCGGACAGGGCCATGCTGGCTACACCTTC	EEEEEEEEEEEEEEEEEEEEEEEEEEEEEEEEEEEEEEEEEEEEEEEE	TRBV18*00(724.2)	TRBD1*00(40)	TRBJ1-2*00(204.6)		702|719|739|0|17||85.0	13|21|36|21|29||40.0	27|40|68|35|48||65.0												TGTGCCAGCTCACCACCCACCGGACAGGGCCATGCTGGCTACACCTTC	36								CASSPPTGQGHAGYTF		:::::::::0:0:17:21:-1:-3:29:35:-7:48:::	TLML_16_	DNA
424	CLONES_TRBTLML_16__baseline_TCR-J_Dep_TCR-V_genomic_1000_ACGTATCA_merged_2500000.txt	2185	43	0.00070589	TGTGCCAGCAGCCGACCGGCTACCCCCGCGGAGGAAAAACTGTTTTTT	EEEEEEEEEEEEEEEEEEEEEEEEEEEEEEEEEEEEEEEEEEEEEEEE	TRBV6-1*00(428.5)	TRBD1*00(25),TRBD2*00(25)	TRBJ1-4*00(215)		516|527|553|0|11||55.0	1|6|36|22|27||25.0;4|9|48|24|29||25.0	28|43|71|33|48||75.0												TGTGCCAGCAGCCGACCGGCTACCCCCGCGGAGGAAAAACTGTTTTTT	36								CASSRPATPAEEKLFF		:::::::::0:-6:11:22:11:-18:27:33:-8:48:::	TLML_16_	DNA
425	CLONES_TRBTLML_16__baseline_TCR-J_Dep_TCR-V_genomic_1000_ACGTATCA_merged_2500000.txt	2186	43	0.00070589	TGTGCCAGCAGCGGGTTGGGGTAGCGGGGTCACAATGAGCAGTTCTTC	EEEEEEEEEEEEEEEEEEEEEEEEEEEEEEEEEEEEEEEEEEEEEEEE	TRBV9*00(413)	TRBD2*00(35)	TRBJ2-1*00(224.6)		559|572|595|0|13||65.0	21|28|48|21|28||35.0	25|42|70|31|48||85.0												TGTGCCAGCAGCGGGTTGGGGTAGCGGGGTCACAATGAGCAGTTCTTC	36								CASSGLG*RGHNEQFF		:::::::::0:-3:13:21:-5:-4:28:31:-5:48:::	TLML_16_	DNA
426	CLONES_TRBTLML_16__baseline_TCR-J_Dep_TCR-V_genomic_1000_ACGTATCA_merged_2500000.txt	2199	43	0.00070589	TGTGCCAGTAGTATATTTCAGCGGGAGTACGATGAGCAGTTCTTC	EEEEEEEEEEEEEEEEEEEEEEEEEEEEEEEEEEEEEEEEEEEEE	TRBV19*00(324.7)	TRBD2*00(40)	TRBJ2-1*00(213.6)		559|574|596|0|15||75.0	22|30|48|19|27||40.0	24|42|70|27|45|SA27G|74.0												TGTGCCAGTAGTATATTTCAGCGGGAGTACGATGAGCAGTTCTTC	36								CASSIFQREYDEQFF		:::::::::0:-2:15:19:-6:-2:27:27:-4:45:::	TLML_16_	DNA
427	CLONES_TRBTLML_16__baseline_TCR-J_Dep_TCR-V_genomic_1000_ACGTATCA_merged_2500000.txt	2200	43	0.00070589	TGTGCCAGCAGCTTAGAAGGACTCCCATTCTACGAGCAGTACTTC	EEEEEEEEEEEEEEEEEEEEEEEEEEEEEEEEEEEEEEEEEEEEE	TRBV7-2*00(422.4)	TRBD2*00(25)	TRBJ2-7*00(78.7)		580|596|617|0|16||80.0	2|7|48|21|26||25.0	23|39|67|29|45||80.0												TGTGCCAGCAGCTTAGAAGGACTCCCATTCTACGAGCAGTACTTC	36								CASSLEGLPFYEQYF		:::::::::0:-1:16:21:14:-25:26:29:-3:45:::	TLML_16_	DNA
428	CLONES_TRBTLML_16__baseline_TCR-J_Dep_TCR-V_genomic_1000_ACGTATCA_merged_2500000.txt	2201	43	0.00070589	TGTGCCAGCAGCTCCTTCCGCGGGAACCCAGATACGCAGTATTTT	EEEEEEEEEEEEEEEEEEEEEEEEEEEEEEEEEEEEEEEEEEEEE	TRBV7-9*00(438.1)	TRBD2*00(30)	TRBJ2-3*00(225)		556|569|593|0|13||65.0	23|29|48|19|25||30.0	24|41|69|28|45||85.0												TGTGCCAGCAGCTCCTTCCGCGGGAACCCAGATACGCAGTATTTT	36								CASSSFRGNPDTQYF		:::::::::0:-4:13:19:-7:-3:25:28:-4:45:::	TLML_16_	DNA
429	CLONES_TRBTLML_16__baseline_TCR-J_Dep_TCR-V_genomic_1000_ACGTATCA_merged_2500000.txt	2202	43	0.00070589	TGTGCCAGCAGCAAGGCCACAGGGGGCTTTGAAAAACTGTTTTTT	EEEEEEEEEEEEEEEEEEEEEEEEEEEEEEEEEEEEEEEEEEEEE	TRBV7-2*00(507.8)	TRBD1*00(45)	TRBJ1-4*00(219.6)		580|592|617|0|12||60.0	15|24|36|18|27||45.0	27|43|71|29|45||80.0												TGTGCCAGCAGCAAGGCCACAGGGGGCTTTGAAAAACTGTTTTTT	36								CASSKATGGFEKLFF		:::::::::0:-5:12:18:-3:0:27:29:-7:45:::	TLML_16_	DNA
430	CLONES_TRBTLML_16__baseline_TCR-J_Dep_TCR-V_genomic_1000_ACGTATCA_merged_2500000.txt	2216	43	0.00070589	TGTGCCAGTAGTTCAAACGGGCCGTACAATGAGCAGTTCTTC	EEEEEEEEEEEEEEEEEEEEEEEEEEEEEEEEEEEEEEEEEE	TRBV19*00(698.4)	TRBD2*00(25)	TRBJ2-1*00(230)		559|571|596|0|12||60.0	29|34|48|18|23||25.0	24|42|70|24|42||90.0												TGTGCCAGTAGTTCAAACGGGCCGTACAATGAGCAGTTCTTC	36								CASSSNGPYNEQFF		:::::::::0:-5:12:18:-13:2:23:24:-4:42:::	TLML_16_	DNA
431	CLONES_TRBTLML_16__baseline_TCR-J_Dep_TCR-V_genomic_1000_ACGTATCA_merged_2500000.txt	2217	43	0.00070589	TGTGCCAGCACTCCGGGACAAAACACCGGGGAGCTGTTTTTT	EEEEEEEEEEEEEEEEEEEEEEEEEEEEEEEEEEEEEEEEEE	TRBV6-2*00(215),TRBV6-3*00(215),TRBV6-1*00(194.4),TRBV6-5*00(194.4)	TRBD1*00(40),TRBD2*00(35)	TRBJ2-2*00(245),TRBJ2-2P*00(232.8)		516|526|553|0|10||50.0;516|526|553|0|10||50.0;516|526|553|0|10||50.0;519|529|556|0|10||50.0	10|18|36|12|20||40.0;14|21|48|12|19||35.0	22|43|71|21|42||105.0;38|38|66|42|42||0.0												TGTGCCAGCACTCCGGGACAAAACACCGGGGAGCTGTTTTTT	36								CASTPGQNTGELFF		:::::::::0:-7:10:12:2:-6:20:21:-2:42:::	TLML_16_	DNA
432	CLONES_TRBTLML_16__baseline_TCR-J_Dep_TCR-V_genomic_1000_ACGTATCA_merged_2500000.txt	2229	43	0.00070589	TGTGCCATCAGTGAGTCAGAGAATATTGAGCAGTACTTC	EEEEEEEEEEEEEEEEEEEEEEEEEEEEEEEEEEEEEEE	TRBV10-3*00(1008.6)		TRBJ2-7*00(199.2)		533|550|570|0|17||85.0		27|39|67|27|39||60.0												TGTGCCATCAGTGAGTCAGAGAATATTGAGCAGTACTTC	36								CAISESENIEQYF		:::::::::0:0:17:::::27:-7:39:::	TLML_16_	DNA
433	CLONES_TRBTLML_16__baseline_TCR-J_Dep_TCR-V_genomic_1000_ACGTATCA_merged_2500000.txt	2230	43	0.00070589	TGTGCCAGCAGTGAACACAGGCACTATGGCTACACCTTC	EEEEEEEEEEEEEEEEEEEEEEEEEEEEEEEEEEEEEEE	TRBV25-1*00(1070.8)	TRBD1*00(25)	TRBJ1-2*00(224.2)		551|566|588|0|15||75.0	15|20|36|16|21||25.0	23|40|68|22|39||85.0												TGTGCCAGCAGTGAACACAGGCACTATGGCTACACCTTC	36								CASSEHRHYGYTF		:::::::::0:-2:15:16:-3:-4:21:22:-3:39:::	TLML_16_	DNA
434	CLONES_TRBTLML_16__baseline_TCR-J_Dep_TCR-V_genomic_1000_ACGTATCA_merged_2500000.txt	2237	43	0.00070589	TGTGCCAGCAGCTTGGCGCAGCGGGAAGCTTTCTTT	EEEEEEEEEEEEEEEEEEEEEEEEEEEEEEEEEEEE	TRBV5-6*00(633.9)	TRBD2*00(25)	TRBJ1-1*00(198.5)		550|567|586|0|17||85.0	22|27|48|19|24||25.0	28|40|68|24|36||60.0												TGTGCCAGCAGCTTGGCGCAGCGGGAAGCTTTCTTT	36								CASSLAQREAFF		:::::::::0:1:17:19:-6:-5:24:24:-8:36:::	TLML_16_	DNA
435	CLONES_TRBTLML_16__baseline_TCR-J_Dep_TCR-V_genomic_1000_ACGTATCA_merged_2500000.txt	2238	43	0.00070589	TGTGCCAGCAGGGATACAGGGTTCGGCTACACCTTC	EEEEEEEEEEEEEEEEEEEEEEEEEEEEEEEEEEEE	TRBV9*00(429.2)	TRBD1*00(30)	TRBJ1-2*00(197.3)		559|570|595|0|11||55.0	15|21|36|15|21||30.0	28|40|68|24|36||60.0												TGTGCCAGCAGGGATACAGGGTTCGGCTACACCTTC	36								CASRDTGFGYTF		:::::::::0:-5:11:15:-3:-3:21:24:-8:36:::	TLML_16_	DNA
436	CLONES_TRBTLML_16__baseline_TCR-J_Dep_TCR-V_genomic_1000_ACGTATCA_merged_2500000.txt	2242	43	0.00070589	TGTGCCAGTAGTAGGCGACTAGCGGGCCGAGGTTC	EEEEEEEEEEEEEEEEEEEEEEEEEEEEEEEEEEE	TRBV19*00(298.8)	TRBD2*00(50)	TRBJ2-7*00(154.6)		559|572|596|0|13||65.0	18|28|48|16|26||50.0	36|39|67|32|35||15.0												TGTGCCAGTAGTAGGCGACTAGCGGGCCGAGGTTC	36								CASSRR_SGPRF		:::::::::0:-4:13:16:-2:-4:26:32:-16:35:::	TLML_16_	DNA
437	CLONES_TRBTLML_16__baseline_TCR-J_Dep_TCR-V_genomic_1000_ACGTATCA_merged_2500000.txt	2245	43	0.00070589	TGTGCCAGCAGTTCGGCCGGGAGCACCTCTTTT	EEEEEEEEEEEEEEEEEEEEEEEEEEEEEEEEE	TRBV6-5*00(204.6),TRBV6-6*00(204.6),TRBV6-1*00(199.6),TRBV6-8*00(188.6),TRBV6-9*00(188.6)	TRBD1*00(30),TRBD2*00(30)	TRBJ1-4*00(159.2)		519|532|556|0|13||65.0;516|529|553|0|13||65.0;516|528|553|0|12||60.0;512|525|549|0|13||65.0;515|528|552|0|13||65.0	10|16|36|16|22||30.0;14|20|48|16|22||30.0	39|43|71|29|33||20.0												TGTGCCAGCAGTTCGGCCGGGAGCACCTCTTTT	36								CASSSAGSTSF		:::::::::0:-4:13:16:2:-8:22:29:-19:33:::	TLML_16_	DNA
438	CLONES_TRBTLML_16__baseline_TCR-J_Dep_TCR-V_genomic_1000_ACGTATCA_merged_2500000.txt	2255	42	0.000689474	TGTGCCAGCACCACATCCTCGGCCTTTTCCTATAATTCACCCCTCCACTTT	EEEEEEEEEEEEEEEEEEEEEEEEEEEEEEEEEEEEEEEEEEEEEEEEEEE	TRBV28*00(1148.6)		TRBJ1-6*00(244)		564|574|601|0|10||50.0		21|45|73|27|51||120.0												TGTGCCAGCACCACATCCTCGGCCTTTTCCTATAATTCACCCCTCCACTTT	36								CASTTSSAFSYNSPLHF		:::::::::0:-7:10:::::27:-1:51:::	TLML_16_	DNA
439	CLONES_TRBTLML_16__baseline_TCR-J_Dep_TCR-V_genomic_1000_ACGTATCA_merged_2500000.txt	2263	42	0.000689474	TGTGCCAGCAGCTTAGACGCTCCTAGCTCTGGAAACACCATATATTTT	EEEEEEEEEEEEEEEEEEEEEEEEEEEEEEEEEEEEEEEEEEEEEEEE	TRBV7-2*00(589.6)		TRBJ1-3*00(246.3)		580|596|617|0|16||80.0		18|42|70|24|48||120.0												TGTGCCAGCAGCTTAGACGCTCCTAGCTCTGGAAACACCATATATTTT	36								CASSLDAPSSGNTIYF		:::::::::0:-1:16:::::24:2:48:::	TLML_16_	DNA
440	CLONES_TRBTLML_16__baseline_TCR-J_Dep_TCR-V_genomic_1000_ACGTATCA_merged_2500000.txt	2264	42	0.000689474	TGTGCCAGCAGCTTAAAACTAGCGGGACAGTCAGATACGCAGTATTTT	EEEEEEEEEEEEEEEEEEEEEEEEEEEEEEEEEEEEEEEEEEEEEEEE	TRBV11-2*00(1119.9)	TRBD2*00(50)	TRBJ2-3*00(224.6)		522|537|559|0|15||75.0	19|29|48|17|27||50.0	24|41|69|31|48||85.0												TGTGCCAGCAGCTTAAAACTAGCGGGACAGTCAGATACGCAGTATTTT	36								CASSLKLAGQSDTQYF		:::::::::0:-2:15:17:-3:-3:27:31:-4:48:::	TLML_16_	DNA
441	CLONES_TRBTLML_16__baseline_TCR-J_Dep_TCR-V_genomic_1000_ACGTATCA_merged_2500000.txt	2275	42	0.000689474	TGTGCCAGCTCACCACCGGGACTAGCGGCCAATGAGCAGTTCTTC	EEEEEEEEEEEEEEEEEEEEEEEEEEEEEEEEEEEEEEEEEEEEE	TRBV18*00(1292.4)	TRBD2*00(45)	TRBJ2-1*00(140.8)		702|721|739|0|19||95.0	18|27|48|19|28||45.0	26|42|70|29|45||80.0												TGTGCCAGCTCACCACCGGGACTAGCGGCCAATGAGCAGTTCTTC	36								CASSPPGLAANEQFF		:::::::::0:2:19:19:-2:-5:28:29:-6:45:::	TLML_16_	DNA
442	CLONES_TRBTLML_16__baseline_TCR-J_Dep_TCR-V_genomic_1000_ACGTATCA_merged_2500000.txt	2276	42	0.000689474	TGTGCCAGCAGTTCCGGGACTAGTGGTAGAGATACGCAGTATTTT	EEEEEEEEEEEEEEEEEEEEEEEEEEEEEEEEEEEEEEEEEEEEE	TRBV27*00(198)	TRBD2*00(50)	TRBJ2-3*00(219.6)		556|569|593|0|13||65.0	14|24|48|13|23||50.0	25|41|69|29|45||80.0												TGTGCCAGCAGTTCCGGGACTAGTGGTAGAGATACGCAGTATTTT	36								CASSSGTSGRDTQYF		:::::::::0:-4:13:13:2:-8:23:29:-5:45:::	TLML_16_	DNA
443	CLONES_TRBTLML_16__baseline_TCR-J_Dep_TCR-V_genomic_1000_ACGTATCA_merged_2500000.txt	2277	42	0.000689474	TGTGCCAGCAGTCTTGAGGGCTACTCTGGAAACACCATATATTTT	EEEEEEEEEEEEEEEEEEEEEEEEEEEEEEEEEEEEEEEEEEEEE	TRBV6-1*00(496.8)	TRBD2*00(30)	TRBJ1-3*00(248.4)		516|528|553|0|12||60.0	27|33|48|15|21||30.0	20|42|70|23|45||110.0												TGTGCCAGCAGTCTTGAGGGCTACTCTGGAAACACCATATATTTT	36								CASSLEGYSGNTIYF		:::::::::0:-5:12:15:-11:1:21:23:0:45:::	TLML_16_	DNA
444	CLONES_TRBTLML_16__baseline_TCR-J_Dep_TCR-V_genomic_1000_ACGTATCA_merged_2500000.txt	2278	42	0.000689474	TGTGCCAGCAGCTTATTGCAGACAAACTCCTACGAGCAGTACTTC	EEEEEEEEEEEEEEEEEEEEEEEEEEEEEEEEEEEEEEEEEEEEE	TRBV11-1*00(446.8),TRBV11-3*00(430.8),TRBV11-2*00(398.8)		TRBJ2-7*00(232.6)		531|546|568|0|15||75.0;521|536|558|0|15||75.0;522|537|559|0|15||75.0		20|39|67|26|45||95.0												TGTGCCAGCAGCTTATTGCAGACAAACTCCTACGAGCAGTACTTC	36								CASSLLQTNSYEQYF		:::::::::0:-2:15:::::26:0:45:::	TLML_16_	DNA
445	CLONES_TRBTLML_16__baseline_TCR-J_Dep_TCR-V_genomic_1000_ACGTATCA_merged_2500000.txt	2289	42	0.000689474	TGTGCCTGGTCCCACTCCGCGGGTCTAAACGAGCAGTACTTC	EEEEEEEEEEEEEEEEEEEEEEEEEEEEEEEEEEEEEEEEEE	TRBV30*00(699.6)	TRBD2*00(25)	TRBJ2-7*00(115)		787|796|821|0|9||45.0	23|28|48|18|23||25.0	25|39|67|28|42||70.0												TGTGCCTGGTCCCACTCCGCGGGTCTAAACGAGCAGTACTTC	36								CAWSHSAGLNEQYF		:::::::::0:-5:9:18:-7:-4:23:28:-5:42:::	TLML_16_	DNA
446	CLONES_TRBTLML_16__baseline_TCR-J_Dep_TCR-V_genomic_1000_ACGTATCA_merged_2500000.txt	2293	42	0.000689474	TGTGCCAGTAGCCCCACAGGGGTCACAGATACGCAGTATTTT	EEEEEEEEEEEEEEEEEEEEEEEEEEEEEEEEEEEEEEEEEE	TRBV19*00(549.2)	TRBD1*00(35)	TRBJ2-3*00(228.8)		559|570|596|0|11||55.0	15|22|36|15|22||35.0	22|41|69|23|42||95.0												TGTGCCAGTAGCCCCACAGGGGTCACAGATACGCAGTATTTT	36								CASSPTGVTDTQYF		:::::::::0:-6:11:15:-3:-2:22:23:-2:42:::	TLML_16_	DNA
447	CLONES_TRBTLML_16__baseline_TCR-J_Dep_TCR-V_genomic_1000_ACGTATCA_merged_2500000.txt	2294	42	0.000689474	TGTGCCAGCAGTCTACAGGGCTCCTACAATGAGCAGTTCTTC	EEEEEEEEEEEEEEEEEEEEEEEEEEEEEEEEEEEEEEEEEE	TRBV7-6*00(374.2),TRBV7-7*00(342.6)	TRBD1*00(25)	TRBJ2-1*00(254.6)		576|587|613|0|11||55.0;585|596|622|0|11||55.0	15|20|36|14|19||25.0	19|42|70|19|42||115.0												TGTGCCAGCAGTCTACAGGGCTCCTACAATGAGCAGTTCTTC	36								CASSLQGSYNEQFF		:::::::::0:-6:11:14:-3:-4:19:19:1:42:::	TLML_16_	DNA
448	CLONES_TRBTLML_16__baseline_TCR-J_Dep_TCR-V_genomic_1000_ACGTATCA_merged_2500000.txt	2295	42	0.000689474	TGTGCCAGCAGCTTATCGTCACTTCGGGGGGAGCAGTTCTTC	EEEEEEEEEEEEEEEEEEEEEEEEEEEEEEEEEEEEEEEEEE	TRBV7-8*00(365),TRBV7-2*00(333)	TRBD1*00(25)	TRBJ2-1*00(198.4)		567|582|604|0|15||75.0;580|595|617|0|15||75.0	18|23|36|25|30||25.0	30|42|70|30|42||60.0												TGTGCCAGCAGCTTATCGTCACTTCGGGGGGAGCAGTTCTTC	36								CASSLSSLRGEQFF		:::::::::0:-2:15:25:-6:-1:30:30:-10:42:::	TLML_16_	DNA
449	CLONES_TRBTLML_16__baseline_TCR-J_Dep_TCR-V_genomic_1000_ACGTATCA_merged_2500000.txt	2296	42	0.000689474	TGTGCCAGCAGCTTAGTAGGGAGGAGCACTGAAGCTTTCTTT	EEEEEEEEEEEEEEEEEEEEEEEEEEEEEEEEEEEEEEEEEE	TRBV5-5*00(713.8),TRBV5-7*00(633.8)	TRBD2*00(30)	TRBJ1-1*00(220)		549|563|585|0|14||70.0;551|565|587|0|14||70.0	25|31|48|18|24||30.0	24|40|68|26|42||80.0												TGTGCCAGCAGCTTAGTAGGGAGGAGCACTGAAGCTTTCTTT	36								CASSLVGRSTEAFF		:::::::::0:-2:14:18:-9:-1:24:26:-4:42:::	TLML_16_	DNA
450	CLONES_TRBTLML_16__baseline_TCR-J_Dep_TCR-V_genomic_1000_ACGTATCA_merged_2500000.txt	2297	42	0.000689474	TGTGCCAGCAGCCTCGAGACAGGTTCCTACGAGCAGTACTTC	EEEEEEEEEEEEEEEEEEEEEEEEEEEEEEEEEEEEEEEEEE	TRBV28*00(762.9)	TRBD1*00(30)	TRBJ2-7*00(184.6)		564|575|601|0|11||55.0	14|20|36|17|23||30.0	21|39|67|24|42||90.0												TGTGCCAGCAGCCTCGAGACAGGTTCCTACGAGCAGTACTTC	36								CASSLETGSYEQYF		:::::::::0:-6:11:17:-2:-4:23:24:-1:42:::	TLML_16_	DNA
451	CLONES_TRBTLML_16__baseline_TCR-J_Dep_TCR-V_genomic_1000_ACGTATCA_merged_2500000.txt	2298	42	0.000689474	TGTGCCAGCAGCCCAGGACAGGGGTCCTATGGCTACACCTTC	EEEEEEEEEEEEEEEEEEEEEEEEEEEEEEEEEEEEEEEEEE	TRBV5-8*00(347.3),TRBV5-4*00(331.3)	TRBD1*00(45)	TRBJ1-2*00(217.3)		551|563|587|0|12||60.0;549|561|585|0|12||60.0	13|22|36|15|24||45.0	24|40|68|26|42||80.0												TGTGCCAGCAGCCCAGGACAGGGGTCCTATGGCTACACCTTC	36								CASSPGQGSYGYTF		:::::::::0:-4:12:15:-1:-2:24:26:-4:42:::	TLML_16_	DNA
452	CLONES_TRBTLML_16__baseline_TCR-J_Dep_TCR-V_genomic_1000_ACGTATCA_merged_2500000.txt	2299	42	0.000689474	TGTGCCAGCAGGCCAGGCAGCTCCTACAATGAGCAGTTCTTC	EEEEEEEEEEEEEEEEEEEEEEEEEEEEEEEEEEEEEEEEEE	TRBV2*00(718.4)		TRBJ2-1*00(258.8)		518|529|555|0|11||55.0		18|42|70|18|42||120.0												TGTGCCAGCAGGCCAGGCAGCTCCTACAATGAGCAGTTCTTC	36								CASRPGSSYNEQFF		:::::::::0:-6:11:::::18:2:42:::	TLML_16_	DNA
453	CLONES_TRBTLML_16__baseline_TCR-J_Dep_TCR-V_genomic_1000_ACGTATCA_merged_2500000.txt	2304	42	0.000689474	TGTGCCAGCAGCTTAAGTACTAGACTTATGAGCAGTTCTTC	EEEEEEEEEEEEEEEEEEEEEEEEEEEEEEEEEEEEEEEEE	TRBV7-2*00(283.8)	TRBD2*00(25)	TRBJ2-1*00(210)		580|595|617|0|15||75.0	19|24|48|18|23||25.0	28|42|70|27|41||70.0												TGTGCCAGCAGCTTAAGTACTAGACTTATGAGCAGTTCTTC	36								CASSLST_TYEQFF		:::::::::0:-2:15:18:-3:-8:23:27:-8:41:::	TLML_16_	DNA
454	CLONES_TRBTLML_16__baseline_TCR-J_Dep_TCR-V_genomic_1000_ACGTATCA_merged_2500000.txt	2312	42	0.000689474	TGTGCCAGCAGTTTAAACAGATTCAATGAGCAGTTCTTC	EEEEEEEEEEEEEEEEEEEEEEEEEEEEEEEEEEEEEEE	TRBV12-3*00(505.9),TRBV12-4*00(505.9)		TRBJ2-1*00(218.9)		530|545|567|0|15||75.0;530|545|567|0|15||75.0		26|42|70|23|39||80.0												TGTGCCAGCAGTTTAAACAGATTCAATGAGCAGTTCTTC	36								CASSLNRFNEQFF		:::::::::0:-2:15:::::23:-6:39:::	TLML_16_	DNA
455	CLONES_TRBTLML_16__baseline_TCR-J_Dep_TCR-V_genomic_1000_ACGTATCA_merged_2500000.txt	2320	42	0.000689474	TGTGCCAGCAGTCCCTCCGACGGTCTCCAGTTCTTC	EEEEEEEEEEEEEEEEEEEEEEEEEEEEEEEEEEEE	TRBV6-6*00(905.7)	TRBD2*00(30)	TRBJ2-1*00(184.1)		516|528|553|0|12||60.0	0|6|48|12|18||30.0	33|42|70|27|36||45.0												TGTGCCAGCAGTCCCTCCGACGGTCTCCAGTTCTTC	36								CASSPSDGLQFF		:::::::::0:-5:12:12:16:-26:18:27:-13:36:::	TLML_16_	DNA
456	CLONES_TRBTLML_16__baseline_TCR-J_Dep_TCR-V_genomic_1000_ACGTATCA_merged_2500000.txt	2322	42	0.000689474	TGCAGTGCTAGACCCCCTTTCTACGAGCAGTACTTC	EEEEEEEEEEEEEEEEEEEEEEEEEEEEEEEEEEEE	TRBV20-1*00(363.9)	TRBD1*00(30)	TRBJ2-7*00(218.5)		759|771|793|0|12||60.0	1|7|36|12|18||30.0	23|39|67|20|36||80.0												TGCAGTGCTAGACCCCCTTTCTACGAGCAGTACTTC	36								CSARPPFYEQYF		:::::::::0:-2:12:12:11:-17:18:20:-3:36:::	TLML_16_	DNA
457	CLONES_TRBTLML_16__baseline_TCR-J_Dep_TCR-V_genomic_1000_ACGTATCA_merged_2500000.txt	2341	41	0.000673058	TGTGCCAGCTCGCGGTCTTCGGGCTCGTCAACTAATGAAAAACTGTTTTTT	EEEEEEEEEEEEEEEEEEEEEEEEEEEEEEEEEEEEEEEEEEEEEEEEEEE	TRBV18*00(459.2)		TRBJ1-4*00(251.5)		702|713|739|0|11||55.0		20|43|71|28|51||115.0												TGTGCCAGCTCGCGGTCTTCGGGCTCGTCAACTAATGAAAAACTGTTTTTT	36								CASSRSSGSSTNEKLFF		:::::::::0:-6:11:::::28:0:51:::	TLML_16_	DNA
458	CLONES_TRBTLML_16__baseline_TCR-J_Dep_TCR-V_genomic_1000_ACGTATCA_merged_2500000.txt	2342	41	0.000673058	TGTGCCAGCAGTAGCCGAGGGGGGCGTTCCTATAATTCACCCCTCCACTTT	EEEEEEEEEEEEEEEEEEEEEEEEEEEEEEEEEEEEEEEEEEEEEEEEEEE	TRBV6-5*00(1091.6)	TRBD1*00(35)	TRBJ1-6*00(244)		519|531|556|0|12||60.0	18|25|36|19|26||35.0	21|45|73|27|51||120.0												TGTGCCAGCAGTAGCCGAGGGGGGCGTTCCTATAATTCACCCCTCCACTTT	36								CASSSRGGRSYNSPLHF		:::::::::0:-5:12:19:-6:1:26:27:-1:51:::	TLML_16_	DNA
459	CLONES_TRBTLML_16__baseline_TCR-J_Dep_TCR-V_genomic_1000_ACGTATCA_merged_2500000.txt	2348	41	0.000673058	TGTGCCACCAGTGGGTTGGTGGGACCCCCTACAATGAGCAGTTCTTC	EEEEEEEEEEEEEEEEEEEEEEEEEEEEEEEEEEEEEEEEEEEEEEE	TRBV24-1*00(449.6)	TRBD1*00(25),TRBD2*00(25)	TRBJ2-1*00(239.6)		559|572|597|0|13||65.0	12|17|36|20|25||25.0;16|21|48|20|25||25.0	22|42|70|27|47||100.0												TGTGCCACCAGTGGGTTGGTGGGACCCCCTACAATGAGCAGTTCTTC	36								CATSGLVG_PYNEQFF		:::::::::0:-5:13:20:0:-7:25:27:-2:47:::	TLML_16_	DNA
460	CLONES_TRBTLML_16__baseline_TCR-J_Dep_TCR-V_genomic_1000_ACGTATCA_merged_2500000.txt	2360	41	0.000673058	TGTGCCAGCAGTGGACCCGGGACGGTTACCTACGAGCAGTACTTC	EEEEEEEEEEEEEEEEEEEEEEEEEEEEEEEEEEEEEEEEEEEEE	TRBV6-1*00(219.2),TRBV6-5*00(214.2),TRBV6-6*00(214.2)	TRBD1*00(40),TRBD2*00(40)	TRBJ2-7*00(225)		516|529|553|0|13||65.0;519|531|556|0|12||60.0;516|528|553|0|12||60.0	9|17|36|15|23||40.0;13|21|48|15|23||40.0	22|39|67|28|45||85.0												TGTGCCAGCAGTGGACCCGGGACGGTTACCTACGAGCAGTACTTC	36								CASSGPGTVTYEQYF		:::::::::0:-4:13:15:3:-7:23:28:-2:45:::	TLML_16_	DNA
461	CLONES_TRBTLML_16__baseline_TCR-J_Dep_TCR-V_genomic_1000_ACGTATCA_merged_2500000.txt	2362	41	0.000673058	TGCGCCAGCAGCCAAGTGACAGGGGACCTCTATGGCTACACCTTC	EEEEEEEEEEEEEEEEEEEEEEEEEEEEEEEEEEEEEEEEEEEEE	TRBV4-3*00(772.8)	TRBD1*00(40)	TRBJ1-2*00(219.1)		537|553|574|0|16||80.0	14|22|36|17|25||40.0	24|40|68|29|45||80.0												TGCGCCAGCAGCCAAGTGACAGGGGACCTCTATGGCTACACCTTC	36								CASSQVTGDLYGYTF		:::::::::0:-1:16:17:-2:-2:25:29:-4:45:::	TLML_16_	DNA
462	CLONES_TRBTLML_16__baseline_TCR-J_Dep_TCR-V_genomic_1000_ACGTATCA_merged_2500000.txt	2374	41	0.000673058	TGTGCCTGGAGTGCCTACGAGGGAAATCAGCCCCAGCATTTT	EEEEEEEEEEEEEEEEEEEEEEEEEEEEEEEEEEEEEEEEEE	TRBV30*00(939.5)	TRBD2*00(25)	TRBJ1-5*00(229.5)		787|800|821|0|13||65.0	27|32|48|18|23||25.0	24|42|70|24|42||90.0												TGTGCCTGGAGTGCCTACGAGGGAAATCAGCCCCAGCATTTT	36								CAWSAYEGNQPQHF		:::::::::0:-1:13:18:-11:0:23:24:-4:42:::	TLML_16_	DNA
463	CLONES_TRBTLML_16__baseline_TCR-J_Dep_TCR-V_genomic_1000_ACGTATCA_merged_2500000.txt	2376	41	0.000673058	TGTGCCAGCAGCTTGTCCTGACAGGGTTCCACCATATATTTT	EEEEEEEEEEEEEEEEEEEEEEEEEEEEEEEEEEEEEEEEEE	TRBV5-4*00(434.6),TRBV5-8*00(402.6)	TRBD1*00(35)	TRBJ1-3*00(204.6)		549|564|585|0|15||75.0;551|566|587|0|15||75.0	14|21|36|19|26||35.0	29|42|70|29|42||65.0												TGTGCCAGCAGCTTGTCCTGACAGGGTTCCACCATATATTTT	36								CASSLS*QGSTIYF		:::::::::0:-1:15:19:-2:-3:26:29:-9:42:::	TLML_16_	DNA
464	CLONES_TRBTLML_16__baseline_TCR-J_Dep_TCR-V_genomic_1000_ACGTATCA_merged_2500000.txt	2379	41	0.000673058	TGCAGCGTTGACGAGACTAGAGGCACAGATACGCAGTATTTT	EEEEEEEEEEEEEEEEEEEEEEEEEEEEEEEEEEEEEEEEEE	TRBV29-1*00(1181.9)	TRBD2*00(30)	TRBJ2-3*00(219.6)		700|711|734|0|11||55.0	18|24|48|14|20||30.0	21|41|69|22|42||100.0												TGCAGCGTTGACGAGACTAGAGGCACAGATACGCAGTATTTT	36								CSVDETRGTDTQYF		:::::::::0:-3:11:14:-2:-8:20:22:-1:42:::	TLML_16_	DNA
465	CLONES_TRBTLML_16__baseline_TCR-J_Dep_TCR-V_genomic_1000_ACGTATCA_merged_2500000.txt	2384	41	0.000673058	TGTGCCAGCATCCCGTAAGGGCCAAAAACATTCAGTACTTC	EEEEEEEEEEEEEEEEEEEEEEEEEEEEEEEEEEEEEEEEE	TRBV21-1*00(363.8)	TRBD1*00(25),TRBD2*00(25)	TRBJ2-4*00(244.2)		544|554|581|0|10||50.0	8|13|36|10|15||25.0;3|8|48|10|15||25.0	21|42|70|20|41||105.0												TGTGCCAGCATCCCGTAAGGGCCAAAAACATTCAGTACTTC	36								CASIP*G_KNIQYF		:::::::::0:-7:10:10:4:-11:15:20:-1:41:::	TLML_16_	DNA
466	CLONES_TRBTLML_16__baseline_TCR-J_Dep_TCR-V_genomic_1000_ACGTATCA_merged_2500000.txt	2391	41	0.000673058	TGTGCCAGCAGCGGGGGTAGCACAGATACGCAGTATTTT	EEEEEEEEEEEEEEEEEEEEEEEEEEEEEEEEEEEEEEE	TRBV5-4*00(637.2)	TRBD1*00(25)	TRBJ2-3*00(244.6)		549|561|585|0|12||60.0	18|23|36|12|17||25.0	19|41|69|17|39||110.0												TGTGCCAGCAGCGGGGGTAGCACAGATACGCAGTATTTT	36								CASSGGSTDTQYF		:::::::::0:-4:12:12:-6:-1:17:17:1:39:::	TLML_16_	DNA
467	CLONES_TRBTLML_16__baseline_TCR-J_Dep_TCR-V_genomic_1000_ACGTATCA_merged_2500000.txt	2402	41	0.000673058	TGTGCCACCGGAGGACATGCAGATACGCAGTATTTT	EEEEEEEEEEEEEEEEEEEEEEEEEEEEEEEEEEEE	TRBV10-3*00(415.8)	TRBD1*00(25),TRBD2*00(25)	TRBJ2-3*00(99)		533|540|570|0|7||35.0	13|18|36|12|17||25.0;26|31|48|9|14||25.0	24|41|69|19|36||85.0												TGTGCCACCGGAGGACATGCAGATACGCAGTATTTT	36								CATGGHADTQYF		:::::::::0:-10:7:12:-1:-6:17:19:-4:36:::	TLML_16_	DNA
468	CLONES_TRBTLML_16__baseline_TCR-J_Dep_TCR-V_genomic_1000_ACGTATCA_merged_2500000.txt	2410	41	0.000673058	TGTGCCAGCAGTTAAGGGGCGCGCTTTCTTT	EEEEEEEEEEEEEEEEEEEEEEEEEEEEEEE	TRBV6-5*00(1119.4)	TRBD1*00(35)	TRBJ1-1*00(184.2)		519|533|556|0|14||70.0	19|26|36|15|22||35.0	31|40|68|22|31||45.0												TGTGCCAGCAGTTAAGGGGCGCGCTTTCTTT	36								CASS*_GRAFF		:::::::::0:-3:14:15:-7:2:22:22:-11:31:::	TLML_16_	DNA
469	CLONES_TRBTLML_16__baseline_TCR-J_Dep_TCR-V_genomic_1000_ACGTATCA_merged_2500000.txt	2415	40	0.000656642	TGTGCCAGCAGCCAAGAGCCTAGCGGGAGGAGGTGCACAGATACGCAGTATTTT	EEEEEEEEEEEEEEEEEEEEEEEEEEEEEEEEEEEEEEEEEEEEEEEEEEEEEE	TRBV3-2*00(643.3)	TRBD2*00(55)	TRBJ2-3*00(239.1)		543|560|580|0|17||85.0	20|31|48|19|30||55.0	21|41|69|34|54||100.0												TGTGCCAGCAGCCAAGAGCCTAGCGGGAGGAGGTGCACAGATACGCAGTATTTT	36								CASSQEPSGRRCTDTQYF		:::::::::0:0:17:19:-4:-1:30:34:-1:54:::	TLML_16_	DNA
470	CLONES_TRBTLML_16__baseline_TCR-J_Dep_TCR-V_genomic_1000_ACGTATCA_merged_2500000.txt	2418	40	0.000656642	TGCGCCAGCAGTGAGTATGCGGGACTAGCGGGAGAAGAGACCCAGTACTTC	EEEEEEEEEEEEEEEEEEEEEEEEEEEEEEEEEEEEEEEEEEEEEEEEEEE	TRBV10-2*00(337.4)	TRBD2*00(75)	TRBJ2-5*00(224.6)		533|549|570|0|16||80.0	15|30|48|19|34||75.0	23|40|68|34|51||85.0												TGCGCCAGCAGTGAGTATGCGGGACTAGCGGGAGAAGAGACCCAGTACTTC	36								CASSEYAGLAGEETQYF		:::::::::0:-1:16:19:1:-2:34:34:-3:51:::	TLML_16_	DNA
471	CLONES_TRBTLML_16__baseline_TCR-J_Dep_TCR-V_genomic_1000_ACGTATCA_merged_2500000.txt	2419	40	0.000656642	TGCGCCAGCAGCCAAGATCTCGCGGCGGGAGGACAAGAGACCCAGTACTTC	EEEEEEEEEEEEEEEEEEEEEEEEEEEEEEEEEEEEEEEEEEEEEEEEEEE	TRBV4-3*00(562.4),TRBV4-2*00(546.4)	TRBD2*00(40)	TRBJ2-5*00(227)		537|557|574|0|20||100.0;537|557|574|0|20|ST539C|84.0	23|31|48|24|32||40.0	22|40|68|33|51||90.0												TGCGCCAGCAGCCAAGATCTCGCGGCGGGAGGACAAGAGACCCAGTACTTC	36								CASSQDLAAGGQETQYF		:::::::::0:3:20:24:-7:-1:32:33:-2:51:::	TLML_16_	DNA
472	CLONES_TRBTLML_16__baseline_TCR-J_Dep_TCR-V_genomic_1000_ACGTATCA_merged_2500000.txt	2430	40	0.000656642	TGTGCCAGCAGTCCCAACAGGGGGCGAGCGAACACTGAAGCTTTCTTT	EEEEEEEEEEEEEEEEEEEEEEEEEEEEEEEEEEEEEEEEEEEEEEEE	TRBV6-5*00(638.3)	TRBD1*00(50)	TRBJ1-1*00(235)		519|531|556|0|12||60.0	15|25|36|16|26||50.0	21|40|68|29|48||95.0												TGTGCCAGCAGTCCCAACAGGGGGCGAGCGAACACTGAAGCTTTCTTT	36								CASSPNRGRANTEAFF		:::::::::0:-5:12:16:-3:1:26:29:-1:48:::	TLML_16_	DNA
473	CLONES_TRBTLML_16__baseline_TCR-J_Dep_TCR-V_genomic_1000_ACGTATCA_merged_2500000.txt	2431	40	0.000656642	TGCGCCAGCAGCCAAGAAAGGGATACCCGTTACGGGGAGCTGTTTTTT	EEEEEEEEEEEEEEEEEEEEEEEEEEEEEEEEEEEEEEEEEEEEEEEE	TRBV4-3*00(788.4)		TRBJ2-2*00(219.2)		537|554|574|0|17||85.0		27|43|71|32|48||80.0												TGCGCCAGCAGCCAAGAAAGGGATACCCGTTACGGGGAGCTGTTTTTT	36								CASSQERDTRYGELFF		:::::::::0:0:17:::::32:-7:48:::	TLML_16_	DNA
474	CLONES_TRBTLML_16__baseline_TCR-J_Dep_TCR-V_genomic_1000_ACGTATCA_merged_2500000.txt	2442	40	0.000656642	TGTGCCAGCCGTGGGGACAACCGACTATCCGGGGAGCTGTTTTTT	EEEEEEEEEEEEEEEEEEEEEEEEEEEEEEEEEEEEEEEEEEEEE	TRBV6-1*00(990.7)	TRBD1*00(30)	TRBJ2-2*00(224.6)		516|529|553|0|13|SA525C|49.0	12|18|36|13|19||30.0	26|43|71|28|45||85.0												TGTGCCAGCCGTGGGGACAACCGACTATCCGGGGAGCTGTTTTTT	36								CASRGDNRLSGELFF		:::::::::0:-4:13:13:0:-6:19:28:-6:45:::	TLML_16_	DNA
475	CLONES_TRBTLML_16__baseline_TCR-J_Dep_TCR-V_genomic_1000_ACGTATCA_merged_2500000.txt	2456	40	0.000656642	TGTGCCAGTAGTAGGACTAGCGGGTTAAATGAGCAGTTCTTC	EEEEEEEEEEEEEEEEEEEEEEEEEEEEEEEEEEEEEEEEEE	TRBV19*00(453.8)	TRBD2*00(55)	TRBJ2-1*00(214.2)		559|572|596|0|13||65.0	17|28|48|13|24||55.0	27|42|70|27|42||75.0												TGTGCCAGTAGTAGGACTAGCGGGTTAAATGAGCAGTTCTTC	36								CASSRTSGLNEQFF		:::::::::0:-4:13:13:-1:-4:24:27:-7:42:::	TLML_16_	DNA
476	CLONES_TRBTLML_16__baseline_TCR-J_Dep_TCR-V_genomic_1000_ACGTATCA_merged_2500000.txt	2457	40	0.000656642	TGTGCCAGCCGGGACAGGGGGGGAAGACTGGGGCAGTACTTC	EEEEEEEEEEEEEEEEEEEEEEEEEEEEEEEEEEEEEEEEEE	TRBV28*00(180)	TRBD1*00(60)	TRBJ2-7*00(190)		564|573|601|0|9||45.0	11|23|36|9|21||60.0	29|39|67|32|42||50.0												TGTGCCAGCCGGGACAGGGGGGGAAGACTGGGGCAGTACTTC	36								CASRDRGGRLGQYF		:::::::::0:-8:9:9:1:-1:21:32:-9:42:::	TLML_16_	DNA
477	CLONES_TRBTLML_16__baseline_TCR-J_Dep_TCR-V_genomic_1000_ACGTATCA_merged_2500000.txt	2458	40	0.000656642	TGTGCCAGCAGCTCAAGACAGGGGTACAATGAGCAGTTCTTC	EEEEEEEEEEEEEEEEEEEEEEEEEEEEEEEEEEEEEEEEEE	TRBV11-3*00(1015.3)	TRBD1*00(40)	TRBJ2-1*00(228.6)		521|534|558|0|13||65.0	14|22|36|16|24||40.0	24|42|70|24|42||90.0												TGTGCCAGCAGCTCAAGACAGGGGTACAATGAGCAGTTCTTC	36								CASSSRQGYNEQFF		:::::::::0:-4:13:16:-2:-2:24:24:-4:42:::	TLML_16_	DNA
478	CLONES_TRBTLML_16__baseline_TCR-J_Dep_TCR-V_genomic_1000_ACGTATCA_merged_2500000.txt	2459	40	0.000656642	TGCAGTGCTAGCGGGACAGGGGTAGGTCAGCCCCAGCATTTT	EEEEEEEEEEEEEEEEEEEEEEEEEEEEEEEEEEEEEEEEEE	TRBV20-1*00(703.4)	TRBD1*00(55)	TRBJ1-5*00(219.6)		759|770|793|0|11||55.0	11|22|36|11|22||55.0	26|42|70|26|42||80.0												TGCAGTGCTAGCGGGACAGGGGTAGGTCAGCCCCAGCATTTT	36								CSASGTGVGQPQHF		:::::::::0:-3:11:11:1:-2:22:26:-6:42:::	TLML_16_	DNA
479	CLONES_TRBTLML_16__baseline_TCR-J_Dep_TCR-V_genomic_1000_ACGTATCA_merged_2500000.txt	2460	40	0.000656642	TGCAGTGCTAGAAAAACGAGCTCCTACAATGAGCAGTTCTTC	EEEEEEEEEEEEEEEEEEEEEEEEEEEEEEEEEEEEEEEEEE	TRBV20-1*00(1148.6)		TRBJ2-1*00(264.6)		759|771|793|0|12||60.0		17|42|70|17|42||125.0												TGCAGTGCTAGAAAAACGAGCTCCTACAATGAGCAGTTCTTC	36								CSARKTSSYNEQFF		:::::::::0:-2:12:::::17:3:42:::	TLML_16_	DNA
480	CLONES_TRBTLML_16__baseline_TCR-J_Dep_TCR-V_genomic_1000_ACGTATCA_merged_2500000.txt	2461	40	0.000656642	TGCAGTGCCCGGGCCCGGAACATGAACACTGAAGCTTTCTTT	EEEEEEEEEEEEEEEEEEEEEEEEEEEEEEEEEEEEEEEEEE	TRBV20-1*00(608.8)	TRBD2*00(30)	TRBJ1-1*00(249.6)		759|767|793|0|8||40.0	29|35|48|10|16||30.0	18|40|68|20|42||110.0												TGCAGTGCCCGGGCCCGGAACATGAACACTGAAGCTTTCTTT	36								CSARARNMNTEAFF		:::::::::0:-6:8:10:-13:3:16:20:2:42:::	TLML_16_	DNA
481	CLONES_TRBTLML_16__baseline_TCR-J_Dep_TCR-V_genomic_1000_ACGTATCA_merged_2500000.txt	2462	40	0.000656642	TGCAGCGTTGAAAGACTGGCCCTAGGGGGCGAGCAGTACTTC	EEEEEEEEEEEEEEEEEEEEEEEEEEEEEEEEEEEEEEEEEE	TRBV29-1*00(755)	TRBD1*00(30),TRBD2*00(30)	TRBJ2-7*00(165)		700|712|734|0|12||60.0	17|23|36|23|29||30.0;30|36|48|17|23||30.0	26|39|67|29|42||65.0												TGCAGCGTTGAAAGACTGGCCCTAGGGGGCGAGCAGTACTTC	36								CSVERLALGGEQYF		:::::::::0:-2:12:23:-5:-1:29:29:-6:42:::	TLML_16_	DNA
482	CLONES_TRBTLML_16__baseline_TCR-J_Dep_TCR-V_genomic_1000_ACGTATCA_merged_2500000.txt	2478	40	0.000656642	TGTGCCAGCAGTTCGACTATAAACAATGAGCAGTTCTTC	EEEEEEEEEEEEEEEEEEEEEEEEEEEEEEEEEEEEEEE	TRBV6-3*00(845.4),TRBV6-2*00(821.1)	TRBD2*00(25)	TRBJ2-1*00(198.9)		516|529|553|0|13||65.0;516|529|553|0|13||65.0	18|23|48|14|19||25.0	25|42|70|22|39||85.0												TGTGCCAGCAGTTCGACTATAAACAATGAGCAGTTCTTC	36								CASSSTINNEQFF		:::::::::0:-4:13:14:-2:-9:19:22:-5:39:::	TLML_16_	DNA
483	CLONES_TRBTLML_16__baseline_TCR-J_Dep_TCR-V_genomic_1000_ACGTATCA_merged_2500000.txt	2480	40	0.000656642	TGCGCCAGCAGTGGGTTGGGGGGCACTGAAGCTTTCTTT	EEEEEEEEEEEEEEEEEEEEEEEEEEEEEEEEEEEEEEE	TRBV10-2*00(983.8)	TRBD1*00(25)	TRBJ1-1*00(170)		533|546|570|0|13||65.0	18|23|36|17|22||25.0	24|40|68|23|39||80.0												TGCGCCAGCAGTGGGTTGGGGGGCACTGAAGCTTTCTTT	36								CASSGLGGTEAFF		:::::::::0:-4:13:17:-6:-1:22:23:-4:39:::	TLML_16_	DNA
484	CLONES_TRBTLML_16__baseline_TCR-J_Dep_TCR-V_genomic_1000_ACGTATCA_merged_2500000.txt	2481	40	0.000656642	TGCGCCAGCAGCCCACAGGGGGCACAGCCCCAGCATTTT	EEEEEEEEEEEEEEEEEEEEEEEEEEEEEEEEEEEEEEE	TRBV5-1*00(455.8)	TRBD1*00(45)	TRBJ1-5*00(215)		554|566|590|0|12||60.0	15|24|36|14|23||45.0	27|42|70|24|39||75.0												TGCGCCAGCAGCCCACAGGGGGCACAGCCCCAGCATTTT	36								CASSPQGAQPQHF		:::::::::0:-4:12:14:-3:0:23:24:-7:39:::	TLML_16_	DNA
485	CLONES_TRBTLML_16__baseline_TCR-J_Dep_TCR-V_genomic_1000_ACGTATCA_merged_2500000.txt	2495	40	0.000656642	TGTGCCAGCAGCATGGGGGACGGAGAGTTCTTC	EEEEEEEEEEEEEEEEEEEEEEEEEEEEEEEEE	TRBV5-6*00(582.4)	TRBD1*00(25),TRBD2*00(25)	TRBJ2-1*00(179.6)		550|566|586|0|16|ST562A|64.0	12|17|36|16|21||25.0;16|21|48|16|21||25.0	34|42|70|25|33||40.0												TGTGCCAGCAGCATGGGGGACGGAGAGTTCTTC	36								CASSMGDGEFF		:::::::::0:0:16:16:0:-7:21:25:-14:33:::	TLML_16_	DNA
486	CLONES_TRBTLML_16__baseline_TCR-J_Dep_TCR-V_genomic_1000_ACGTATCA_merged_2500000.txt	2503	39	0.000640226	TGTGCCAGCAGTTACGCAGAAGGGTAGGACAGGGGGAGAAACGAGCAGTACTTC	EEEEEEEEEEEEEEEEEEEEEEEEEEEEEEEEEEEEEEEEEEEEEEEEEEEEEE	TRBV6-2*00(1174.8),TRBV6-3*00(1174.8)	TRBD1*00(50)	TRBJ2-7*00(198.7)		516|531|553|0|15||75.0;516|531|553|0|15||75.0	13|23|36|26|36||50.0	25|39|67|40|54||70.0												TGTGCCAGCAGTTACGCAGAAGGGTAGGACAGGGGGAGAAACGAGCAGTACTTC	36								CASSYAEG*DRGRNEQYF		:::::::::0:-2:15:26:-1:-1:36:40:-5:54:::	TLML_16_	DNA
487	CLONES_TRBTLML_16__baseline_TCR-J_Dep_TCR-V_genomic_1000_ACGTATCA_merged_2500000.txt	2504	39	0.000640226	TGTGCCAGCAGTACCCCCCGGGACAGGGGGGGTAGCAATCAGCCCCAGCATTTT	EEEEEEEEEEEEEEEEEEEEEEEEEEEEEEEEEEEEEEEEEEEEEEEEEEEEEE	TRBV6-6*00(513.4)	TRBD1*00(70)	TRBJ1-5*00(248.8)		516|528|553|0|12||60.0	9|23|36|16|30||70.0	20|42|70|32|54||110.0												TGTGCCAGCAGTACCCCCCGGGACAGGGGGGGTAGCAATCAGCCCCAGCATTTT	36								CASSTPRDRGGSNQPQHF		:::::::::0:-5:12:16:3:-1:30:32:0:54:::	TLML_16_	DNA
488	CLONES_TRBTLML_16__baseline_TCR-J_Dep_TCR-V_genomic_1000_ACGTATCA_merged_2500000.txt	2506	39	0.000640226	TGTGCCAGCAGGCTCGAGTTGCGACAGAGCTCCTACAATGAGCAGTTCTTC	EEEEEEEEEEEEEEEEEEEEEEEEEEEEEEEEEEEEEEEEEEEEEEEEEEE	TRBV7-2*00(347.2),TRBV7-8*00(305.8)		TRBJ2-1*00(264.5)		580|591|617|0|11||55.0;567|578|604|0|11||55.0		17|42|70|26|51||125.0												TGTGCCAGCAGGCTCGAGTTGCGACAGAGCTCCTACAATGAGCAGTTCTTC	36								CASRLELRQSSYNEQFF		:::::::::0:-6:11:::::26:3:51:::	TLML_16_	DNA
489	CLONES_TRBTLML_16__baseline_TCR-J_Dep_TCR-V_genomic_1000_ACGTATCA_merged_2500000.txt	2512	39	0.000640226	TGTGCCAGCAGCCCGCCGGGAGTATGGGGCACAGATACGCAGTATTTT	EEEEEEEEEEEEEEEEEEEEEEEEEEEEEEEEEEEEEEEEEEEEEEEE	TRBV25-1*00(374.3)	TRBD1*00(30),TRBD2*00(30)	TRBJ2-3*00(239.1)		551|562|588|0|11||55.0	10|16|36|15|21||30.0;14|20|48|15|21||30.0	21|41|69|28|48||100.0												TGTGCCAGCAGCCCGCCGGGAGTATGGGGCACAGATACGCAGTATTTT	36								CASSPPGVWGTDTQYF		:::::::::0:-6:11:15:2:-8:21:28:-1:48:::	TLML_16_	DNA
490	CLONES_TRBTLML_16__baseline_TCR-J_Dep_TCR-V_genomic_1000_ACGTATCA_merged_2500000.txt	2520	39	0.000640226	TGTGCCAGCAGCCCGCGACTAGCGGGAGACCTAGATGTAGTTCTTC	EEEEEEEEEEEEEEEEEEEEEEEEEEEEEEEEEEEEEEEEEEEEEE	TRBV7-7*00(368.9),TRBV7-6*00(336.9)	TRBD2*00(64)	TRBJ2-1*00(179.2)		585|597|622|0|12||60.0;576|588|613|0|12||60.0	14|30|48|12|28|SG17C|64.0	34|42|70|38|46||40.0												TGTGCCAGCAGCCCGCGACTAGCGGGAGACCTAGATGTAGTTCTTC	36								CASSPRLA_ET*M*FF		:::::::::0:-5:12:12:2:-2:28:38:-14:46:::	TLML_16_	DNA
491	CLONES_TRBTLML_16__baseline_TCR-J_Dep_TCR-V_genomic_1000_ACGTATCA_merged_2500000.txt	2525	39	0.000640226	TGTGCCAGCAGCTCCGGGACATTCGCCCTGAATGAGCAGTTCTTC	EEEEEEEEEEEEEEEEEEEEEEEEEEEEEEEEEEEEEEEEEEEEE	TRBV7-2*00(1173.3)	TRBD1*00(40),TRBD2*00(35)	TRBJ2-1*00(215)		580|593|617|0|13||65.0	10|18|36|13|21||40.0;14|21|48|13|20||35.0	27|42|70|30|45||75.0												TGTGCCAGCAGCTCCGGGACATTCGCCCTGAATGAGCAGTTCTTC	36								CASSSGTFALNEQFF		:::::::::0:-4:13:13:2:-6:21:30:-7:45:::	TLML_16_	DNA
492	CLONES_TRBTLML_16__baseline_TCR-J_Dep_TCR-V_genomic_1000_ACGTATCA_merged_2500000.txt	2526	39	0.000640226	TGTGCCAGCAGCAAAGGGACAGGGGACACCGGGGAGCTGTTTTTT	EEEEEEEEEEEEEEEEEEEEEEEEEEEEEEEEEEEEEEEEEEEEE	TRBV21-1*00(395.8)	TRBD1*00(45)	TRBJ2-2*00(223.2)		544|560|581|0|16||80.0	13|22|36|16|25||45.0	23|43|71|25|45||100.0												TGTGCCAGCAGCAAAGGGACAGGGGACACCGGGGAGCTGTTTTTT	36								CASSKGTGDTGELFF		:::::::::0:-1:16:16:-1:-2:25:25:-3:45:::	TLML_16_	DNA
493	CLONES_TRBTLML_16__baseline_TCR-J_Dep_TCR-V_genomic_1000_ACGTATCA_merged_2500000.txt	2529	39	0.000640226	TGCGCCAGCAGCCGGGTAGGGACAGGGGGCAATGGCTACACCTTC	EEEEEEEEEEEEEEEEEEEEEEEEEEEEEEEEEEEEEEEEEEEEE	TRBV5-1*00(1132.2)	TRBD1*00(60)	TRBJ1-2*00(209.2)		554|566|590|0|12||60.0	12|24|36|18|30||60.0	26|40|68|31|45||70.0												TGCGCCAGCAGCCGGGTAGGGACAGGGGGCAATGGCTACACCTTC	36								CASSRVGTGGNGYTF		:::::::::0:-4:12:18:0:0:30:31:-6:45:::	TLML_16_	DNA
494	CLONES_TRBTLML_16__baseline_TCR-J_Dep_TCR-V_genomic_1000_ACGTATCA_merged_2500000.txt	2533	39	0.000640226	TGTGCCAGCGAGGAGACAGCTAGCACAGATACGCAGTATTTT	EEEEEEEEEEEEEEEEEEEEEEEEEEEEEEEEEEEEEEEEEE	TRBV7-8*00(520)		TRBJ2-3*00(256.1)		567|576|604|0|9||45.0		17|41|69|18|42||120.0												TGTGCCAGCGAGGAGACAGCTAGCACAGATACGCAGTATTTT	36								CASEETASTDTQYF		:::::::::0:-8:9:::::18:3:42:::	TLML_16_	DNA
495	CLONES_TRBTLML_16__baseline_TCR-J_Dep_TCR-V_genomic_1000_ACGTATCA_merged_2500000.txt	2546	39	0.000640226	TGTGCCAGCAGCTCCCTAGACAGAAACGAGCAGTACTTC	EEEEEEEEEEEEEEEEEEEEEEEEEEEEEEEEEEEEEEE	TRBV5-8*00(282.6),TRBV5-4*00(266.6)	TRBD1*00(25)	TRBJ2-7*00(205.8)		551|564|587|0|13||65.0;549|562|585|0|13||65.0	14|19|36|18|23||25.0	25|39|67|25|39||70.0												TGTGCCAGCAGCTCCCTAGACAGAAACGAGCAGTACTTC	36								CASSSLDRNEQYF		:::::::::0:-3:13:18:-2:-5:23:25:-5:39:::	TLML_16_	DNA
496	CLONES_TRBTLML_16__baseline_TCR-J_Dep_TCR-V_genomic_1000_ACGTATCA_merged_2500000.txt	2548	39	0.000640226	TGCAGTGCTAGAAGTACTAGCGGCTACGAGCAGTACTTC	EEEEEEEEEEEEEEEEEEEEEEEEEEEEEEEEEEEEEEE	TRBV20-1*00(977.9)	TRBD2*00(40)	TRBJ2-7*00(219.2)		759|771|793|0|12||60.0	19|27|48|15|23||40.0	23|39|67|23|39||80.0												TGCAGTGCTAGAAGTACTAGCGGCTACGAGCAGTACTTC	36								CSARSTSGYEQYF		:::::::::0:-2:12:15:-3:-5:23:23:-3:39:::	TLML_16_	DNA
497	CLONES_TRBTLML_16__baseline_TCR-J_Dep_TCR-V_genomic_1000_ACGTATCA_merged_2500000.txt	2565	39	0.000640226	TGTGCCAGCAGTCACAGCAAATACGAGCAGTACTTC	EEEEEEEEEEEEEEEEEEEEEEEEEEEEEEEEEEEE	TRBV6-1*00(862.9)		TRBJ2-7*00(174.6)		516|528|553|0|12||60.0		24|39|67|21|36||75.0												TGTGCCAGCAGTCACAGCAAATACGAGCAGTACTTC	36								CASSHSKYEQYF		:::::::::0:-5:12:::::21:-4:36:::	TLML_16_	DNA
498	CLONES_TRBTLML_16__baseline_TCR-J_Dep_TCR-V_genomic_1000_ACGTATCA_merged_2500000.txt	2582	38	0.00062381	TGCACCAGCAGCCAAGAGGGGACTAGCGGGGTAGCATACCGGGGAGCTGTTTTTT	EEEEEEEEEEEEEEEEEEEEEEEEEEEEEEEEEEEEEEEEEEEEEEEEEEEEEEE	TRBV1*00(1256.4)	TRBD2*00(60)	TRBJ2-2*00(135)		533|550|570|0|17||85.0	16|28|48|18|30||60.0	25|43|71|37|55||90.0												TGCACCAGCAGCCAAGAGGGGACTAGCGGGGTAGCATACCGGGGAGCTGTTTTTT	36								CTSSQEGTS_G*HTGELFF		:::::::::0:0:17:18:0:-4:30:37:-5:55:::	TLML_16_	DNA
499	CLONES_TRBTLML_16__baseline_TCR-J_Dep_TCR-V_genomic_1000_ACGTATCA_merged_2500000.txt	2583	38	0.00062381	TGCGCCAGCAGCCAAGACCGATCGAAGGGCTACCCGAACACTGAAGCTTTCTTT	EEEEEEEEEEEEEEEEEEEEEEEEEEEEEEEEEEEEEEEEEEEEEEEEEEEEEE	TRBV4-1*00(1192.6)	TRBD2*00(25)	TRBJ1-1*00(160)		537|554|574|0|17||85.0	28|33|48|25|30||25.0	21|40|68|35|54||95.0												TGCGCCAGCAGCCAAGACCGATCGAAGGGCTACCCGAACACTGAAGCTTTCTTT	36								CASSQDRSKGYPNTEAFF		:::::::::0:0:17:25:-12:1:30:35:-1:54:::	TLML_16_	DNA
500	CLONES_TRBTLML_16__baseline_TCR-J_Dep_TCR-V_genomic_1000_ACGTATCA_merged_2500000.txt	2584	38	0.00062381	TGTGCCAGCAGCCCCATCGAATAGCAGGGGGTCGTAATTCACCCCTCCACTTT	EEEEEEEEEEEEEEEEEEEEEEEEEEEEEEEEEEEEEEEEEEEEEEEEEEEEE	TRBV9*00(379.5)	TRBD1*00(35)	TRBJ1-6*00(216.6)		559|571|595|0|12||60.0	16|23|36|24|31||35.0	26|45|73|34|53||95.0												TGTGCCAGCAGCCCCATCGAATAGCAGGGGGTCGTAATTCACCCCTCCACTTT	36								CASSPIE*Q_GRNSPLHF		:::::::::0:-4:12:24:-4:-1:31:34:-6:53:::	TLML_16_	DNA
501	CLONES_TRBTLML_16__baseline_TCR-J_Dep_TCR-V_genomic_1000_ACGTATCA_merged_2500000.txt	2587	38	0.00062381	TGTGCCAGTAGTAGGGGGACGTCAAGCTCTGGGGCCAACGTCCTGACTTTC	EEEEEEEEEEEEEEEEEEEEEEEEEEEEEEEEEEEEEEEEEEEEEEEEEEE	TRBV19*00(1165.3)	TRBD1*00(25),TRBD2*00(25)	TRBJ2-6*00(259.4)		559|572|596|0|13||65.0	12|17|36|15|20||25.0;16|21|48|15|20||25.0	18|45|73|24|51||135.0												TGTGCCAGTAGTAGGGGGACGTCAAGCTCTGGGGCCAACGTCCTGACTTTC	36								CASSRGTSSSGANVLTF		:::::::::0:-4:13:15:0:-7:20:24:2:51:::	TLML_16_	DNA
502	CLONES_TRBTLML_16__baseline_TCR-J_Dep_TCR-V_genomic_1000_ACGTATCA_merged_2500000.txt	2588	38	0.00062381	TGTGCCAGCAGTTTAGGGACTAGCGGGAGTTTCAACTACGAGCAGTACTTC	EEEEEEEEEEEEEEEEEEEEEEEEEEEEEEEEEEEEEEEEEEEEEEEEEEE	TRBV28*00(1173.5)	TRBD2*00(70)	TRBJ2-7*00(219.6)		564|579|601|0|15||75.0	16|30|48|15|29||70.0	23|39|67|35|51||80.0												TGTGCCAGCAGTTTAGGGACTAGCGGGAGTTTCAACTACGAGCAGTACTTC	36								CASSLGTSGSFNYEQYF		:::::::::0:-2:15:15:0:-2:29:35:-3:51:::	TLML_16_	DNA
503	CLONES_TRBTLML_16__baseline_TCR-J_Dep_TCR-V_genomic_1000_ACGTATCA_merged_2500000.txt	2589	38	0.00062381	TGTGCCAGCAGCTTGACACAGACCGATTATAGCAATCAGCCCCAGCATTTT	EEEEEEEEEEEEEEEEEEEEEEEEEEEEEEEEEEEEEEEEEEEEEEEEEEE	TRBV5-6*00(490),TRBV5-7*00(458),TRBV5-5*00(428.2)		TRBJ1-5*00(201)		550|565|586|0|15||75.0;551|566|587|0|15||75.0;549|564|585|0|15||75.0		18|42|70|27|51||120.0												TGTGCCAGCAGCTTGACACAGACCGATTATAGCAATCAGCCCCAGCATTTT	36								CASSLTQTDYSNQPQHF		:::::::::0:-1:15:::::27:2:51:::	TLML_16_	DNA
504	CLONES_TRBTLML_16__baseline_TCR-J_Dep_TCR-V_genomic_1000_ACGTATCA_merged_2500000.txt	2594	38	0.00062381	TGTGCCAGAAGCTTGGGGGTTCTATACAAACAATCAGCCCCAGCATTTT	EEEEEEEEEEEEEEEEEEEEEEEEEEEEEEEEEEEEEEEEEEEEEEEEE	TRBV5-3*00(209.6)		TRBJ1-5*00(235)		551|567|587|0|16||80.0		23|42|70|30|49||95.0												TGTGCCAGAAGCTTGGGGGTTCTATACAAACAATCAGCCCCAGCATTTT	36								CARSLGVL_TNNQPQHF		:::::::::0:0:16:::::30:-3:49:::	TLML_16_	DNA
505	CLONES_TRBTLML_16__baseline_TCR-J_Dep_TCR-V_genomic_1000_ACGTATCA_merged_2500000.txt	2598	38	0.00062381	TGTGCCAGCAGCTTTTTCCCCGAGGGACCGGGTGAGACCCAGTACTTC	EEEEEEEEEEEEEEEEEEEEEEEEEEEEEEEEEEEEEEEEEEEEEEEE	TRBV14*00(683.7)	TRBD1*00(29),TRBD2*00(25)	TRBJ2-5*00(214.2)		516|528|553|0|12||60.0	12|21|36|23|32|SA17C|29.0;14|19|48|27|32||25.0	25|40|68|33|48||75.0												TGTGCCAGCAGCTTTTTCCCCGAGGGACCGGGTGAGACCCAGTACTTC	36								CASSFFPEGPGETQYF		:::::::::0:-5:12:23:0:-3:32:33:-5:48:::	TLML_16_	DNA
506	CLONES_TRBTLML_16__baseline_TCR-J_Dep_TCR-V_genomic_1000_ACGTATCA_merged_2500000.txt	2605	38	0.00062381	TGCAGTGCTAGAGATAGGTCGGGACACAGACTACGAGCAGTACTTC	EEEEEEEEEEEEEEEEEEEEEEEEEEEEEEEEEEEEEEEEEEEEEE	TRBV20-1*00(447.8)	TRBD1*00(35),TRBD2*00(30)	TRBJ2-7*00(216.4)		759|774|793|0|15||75.0	11|18|36|19|26||35.0;15|21|48|19|25||30.0	23|39|67|30|46||80.0												TGCAGTGCTAGAGATAGGTCGGGACACAGACTACGAGCAGTACTTC	36								CSARDRSG_TDYEQYF		:::::::::0:1:15:19:1:-6:26:30:-3:46:::	TLML_16_	DNA
507	CLONES_TRBTLML_16__baseline_TCR-J_Dep_TCR-V_genomic_1000_ACGTATCA_merged_2500000.txt	2609	38	0.00062381	TGTGCCATCAGTGAGGGGGACAGCTCCTACAATGAGCAGTTCTTC	EEEEEEEEEEEEEEEEEEEEEEEEEEEEEEEEEEEEEEEEEEEEE	TRBV10-3*00(1243.9)	TRBD1*00(25),TRBD2*00(25)	TRBJ2-1*00(225)		533|548|570|0|15||75.0	12|17|36|16|21||25.0;16|21|48|16|21||25.0	18|42|70|21|45||120.0												TGTGCCATCAGTGAGGGGGACAGCTCCTACAATGAGCAGTTCTTC	36								CAISEGDSSYNEQFF		:::::::::0:-2:15:16:0:-7:21:21:2:45:::	TLML_16_	DNA
508	CLONES_TRBTLML_16__baseline_TCR-J_Dep_TCR-V_genomic_1000_ACGTATCA_merged_2500000.txt	2614	38	0.00062381	TGTGCCAGCAGTTACATAGGGGTCGAAGCAACTGAAGCTTTCTTT	EEEEEEEEEEEEEEEEEEEEEEEEEEEEEEEEEEEEEEEEEEEEE	TRBV6-6*00(917.5)	TRBD1*00(25)	TRBJ1-1*00(215)		516|531|553|0|15||75.0	17|22|36|17|22||25.0	25|40|68|30|45||75.0												TGTGCCAGCAGTTACATAGGGGTCGAAGCAACTGAAGCTTTCTTT	36								CASSYIGVEATEAFF		:::::::::0:-2:15:17:-5:-2:22:30:-5:45:::	TLML_16_	DNA
509	CLONES_TRBTLML_16__baseline_TCR-J_Dep_TCR-V_genomic_1000_ACGTATCA_merged_2500000.txt	2615	38	0.00062381	TGTGCCAGCAGCTTACGACTAGCGGTGTACAATGAGCAGTTCTTC	EEEEEEEEEEEEEEEEEEEEEEEEEEEEEEEEEEEEEEEEEEEEE	TRBV11-3*00(888.7)	TRBD2*00(45)	TRBJ2-1*00(229.6)		521|536|558|0|15||75.0	18|27|48|16|25||45.0	24|42|70|27|45||90.0												TGTGCCAGCAGCTTACGACTAGCGGTGTACAATGAGCAGTTCTTC	36								CASSLRLAVYNEQFF		:::::::::0:-2:15:16:-2:-5:25:27:-4:45:::	TLML_16_	DNA
510	CLONES_TRBTLML_16__baseline_TCR-J_Dep_TCR-V_genomic_1000_ACGTATCA_merged_2500000.txt	2619	38	0.00062381	TGTGCCAGCGGCCATAGGACCACCGCACAGATACGCAGTATTTT	EEEEEEEEEEEEEEEEEEEEEEEEEEEEEEEEEEEEEEEEEEEE	TRBV12-3*00(419.1),TRBV12-4*00(419.1)		TRBJ2-3*00(238.7)		530|539|567|0|9||45.0;530|539|567|0|9||45.0		21|41|69|24|44||100.0												TGTGCCAGCGGCCATAGGACCACCGCACAGATACGCAGTATTTT	36								CASGHRT_RTDTQYF		:::::::::0:-8:9:::::24:-1:44:::	TLML_16_	DNA
511	CLONES_TRBTLML_16__baseline_TCR-J_Dep_TCR-V_genomic_1000_ACGTATCA_merged_2500000.txt	2627	38	0.00062381	TGTGCCACCCTGGACGCTGGCGGGATCGGCGAGCAGTACTTC	EEEEEEEEEEEEEEEEEEEEEEEEEEEEEEEEEEEEEEEEEE	TRBV19*00(877)	TRBD2*00(30)	TRBJ2-7*00(205)		559|566|596|0|7||35.0	23|29|48|19|25||30.0	26|39|67|29|42||65.0												TGTGCCACCCTGGACGCTGGCGGGATCGGCGAGCAGTACTTC	36								CATLDAGGIGEQYF		:::::::::0:-10:7:19:-7:-3:25:29:-6:42:::	TLML_16_	DNA
512	CLONES_TRBTLML_16__baseline_TCR-J_Dep_TCR-V_genomic_1000_ACGTATCA_merged_2500000.txt	2628	38	0.00062381	TGTGCCAGCAGTGGGACAGGGGGTTATTATGGCTACACCTTC	EEEEEEEEEEEEEEEEEEEEEEEEEEEEEEEEEEEEEEEEEE	TRBV25-1*00(559.5)	TRBD1*00(50)	TRBJ1-2*00(212.2)		551|564|588|0|13||65.0	13|23|36|13|23||50.0	25|40|68|27|42||75.0												TGTGCCAGCAGTGGGACAGGGGGTTATTATGGCTACACCTTC	36								CASSGTGGYYGYTF		:::::::::0:-4:13:13:-1:-1:23:27:-5:42:::	TLML_16_	DNA
513	CLONES_TRBTLML_16__baseline_TCR-J_Dep_TCR-V_genomic_1000_ACGTATCA_merged_2500000.txt	2635	38	0.00062381	TGTGCCATAGCCGGGACAGGGAATTCACCCCTCCACTTT	EEEEEEEEEEEEEEEEEEEEEEEEEEEEEEEEEEEEEEE	TRBV28*00(399.6)	TRBD1*00(55)	TRBJ1-6*00(214)		564|571|601|0|7||35.0	10|21|36|10|21||55.0	27|45|73|21|39||90.0												TGTGCCATAGCCGGGACAGGGAATTCACCCCTCCACTTT	36								CAIAGTGNSPLHF		:::::::::0:-10:7:10:2:-3:21:21:-7:39:::	TLML_16_	DNA
514	CLONES_TRBTLML_16__baseline_TCR-J_Dep_TCR-V_genomic_1000_ACGTATCA_merged_2500000.txt	2638	38	0.00062381	TGTGCCAGCTCACCCTCGGGGAGCTATGGCTACACCTTC	EEEEEEEEEEEEEEEEEEEEEEEEEEEEEEEEEEEEEEE	TRBV18*00(829.1)	TRBD2*00(25)	TRBJ1-2*00(215.1)		702|716|739|0|14||70.0	25|30|48|18|23||25.0	24|40|68|23|39||80.0												TGTGCCAGCTCACCCTCGGGGAGCTATGGCTACACCTTC	36								CASSPSGSYGYTF		:::::::::0:-3:14:18:-9:-2:23:23:-4:39:::	TLML_16_	DNA
515	CLONES_TRBTLML_16__baseline_TCR-J_Dep_TCR-V_genomic_1000_ACGTATCA_merged_2500000.txt	2639	38	0.00062381	TGTGCCAGCAGACAGGGGGCGAGTGAAAAACTGTTTTTT	EEEEEEEEEEEEEEEEEEEEEEEEEEEEEEEEEEEEEEE	TRBV14*00(463.2)	TRBD1*00(50)	TRBJ1-4*00(220)		516|527|553|0|11||55.0	15|25|36|11|21||50.0	27|43|71|23|39||80.0												TGTGCCAGCAGACAGGGGGCGAGTGAAAAACTGTTTTTT	36								CASRQGASEKLFF		:::::::::0:-6:11:11:-3:1:21:23:-7:39:::	TLML_16_	DNA
516	CLONES_TRBTLML_16__baseline_TCR-J_Dep_TCR-V_genomic_1000_ACGTATCA_merged_2500000.txt	2640	38	0.00062381	TGGTGGACCTTCGGACAGGGGAACTACGAGCAGTACTTC	EEEEEEEEEEEEEEEEEEEEEEEEEEEEEEEEEEEEEEE	TRBV28*00(438.5)	TRBD1*00(45)	TRBJ2-7*00(207.9)		564|566|601|0|2||10.0	13|22|36|12|21||45.0	23|39|67|23|39||80.0												TGGTGGACCTTCGGACAGGGGAACTACGAGCAGTACTTC	36								WWTFGQGNYEQYF		:::::::::0:-15:2:12:-1:-2:21:23:-3:39:::	TLML_16_	DNA
517	CLONES_TRBTLML_16__baseline_TCR-J_Dep_TCR-V_genomic_1000_ACGTATCA_merged_2500000.txt	2643	38	0.00062381	TGTGCCAGCAGCCCAGCCGGACAATGAGCAGTTCTTC	EEEEEEEEEEEEEEEEEEEEEEEEEEEEEEEEEEEEE	TRBV4-2*00(1221.9),TRBV4-3*00(1173.9)		TRBJ2-1*00(222.4)		537|550|574|0|13||65.0;537|550|574|0|13|SC539T|49.0		25|42|70|20|37||85.0												TGTGCCAGCAGCCCAGCCGGACAATGAGCAGTTCTTC	36								CASSPA_DNEQFF		:::::::::0:-4:13:::::20:-5:37:::	TLML_16_	DNA
518	CLONES_TRBTLML_16__baseline_TCR-J_Dep_TCR-V_genomic_1000_ACGTATCA_merged_2500000.txt	2644	38	0.00062381	TGCGCCAGCACTGTAGCGTCACAATGAGCAGTTCTTC	EEEEEEEEEEEEEEEEEEEEEEEEEEEEEEEEEEEEE	TRBV5-1*00(963.6)	TRBD2*00(25)	TRBJ2-1*00(223.6)		554|564|590|0|10||50.0	21|26|48|13|18||25.0	25|42|70|20|37||85.0												TGCGCCAGCACTGTAGCGTCACAATGAGCAGTTCTTC	36								CASTVA_HNEQFF		:::::::::0:-6:10:13:-5:-6:18:20:-5:37:::	TLML_16_	DNA
519	CLONES_TRBTLML_16__baseline_TCR-J_Dep_TCR-V_genomic_1000_ACGTATCA_merged_2500000.txt	2678	37	0.000607394	TGTGCCAGCAGTTTAGATGGGGGGGGACAGGGGGTTTTTGGCTACACCTTC	EEEEEEEEEEEEEEEEEEEEEEEEEEEEEEEEEEEEEEEEEEEEEEEEEEE	TRBV28*00(458.5)	TRBD1*00(55)	TRBJ1-2*00(175.3)		564|579|601|0|15||75.0	12|23|36|23|34||55.0	27|40|68|38|51||65.0												TGTGCCAGCAGTTTAGATGGGGGGGGACAGGGGGTTTTTGGCTACACCTTC	36								CASSLDGGGQGVFGYTF		:::::::::0:-2:15:23:0:-1:34:38:-7:51:::	TLML_16_	DNA
520	CLONES_TRBTLML_16__baseline_TCR-J_Dep_TCR-V_genomic_1000_ACGTATCA_merged_2500000.txt	2679	37	0.000607394	TGTGCCAGCAGCGTAGGACTAGCGGGCCCCCCCACAGATACGCAGTATTTT	EEEEEEEEEEEEEEEEEEEEEEEEEEEEEEEEEEEEEEEEEEEEEEEEEEE	TRBV9*00(593.3)	TRBD2*00(50)	TRBJ2-3*00(234.6)		559|575|595|0|16||80.0	18|28|48|16|26||50.0	22|41|69|32|51||95.0												TGTGCCAGCAGCGTAGGACTAGCGGGCCCCCCCACAGATACGCAGTATTTT	36								CASSVGLAGPPTDTQYF		:::::::::0:0:16:16:-2:-4:26:32:-2:51:::	TLML_16_	DNA
521	CLONES_TRBTLML_16__baseline_TCR-J_Dep_TCR-V_genomic_1000_ACGTATCA_merged_2500000.txt	2688	37	0.000607394	TGTGCCAGTACCTCGTCGGCTAGCGGTACCAAAAACATTCAGTACTTC	EEEEEEEEEEEEEEEEEEEEEEEEEEEEEEEEEEEEEEEEEEEEEEEE	TRBV19*00(219.5)	TRBD2*00(35)	TRBJ2-4*00(240),TRBJ2-5*00(239.5)		559|569|596|0|10||50.0	20|27|48|19|26||35.0	22|42|70|28|48||100.0;31|40|68|39|48||45.0												TGTGCCAGTACCTCGTCGGCTAGCGGTACCAAAAACATTCAGTACTTC	36								CASTSSASGTKNIQYF		:::::::::0:-7:10:19:-4:-5:26:28:-2:48:::	TLML_16_	DNA
522	CLONES_TRBTLML_16__baseline_TCR-J_Dep_TCR-V_genomic_1000_ACGTATCA_merged_2500000.txt	2689	37	0.000607394	TGTGCCAGCAGCCTACCCGGGACTGCGAAACTACCCGAGCAGTTCTTC	EEEEEEEEEEEEEEEEEEEEEEEEEEEEEEEEEEEEEEEEEEEEEEEE	TRBV3-1*00(551.8),TRBV3-2*00(503.8)	TRBD2*00(45),TRBD1*00(40)	TRBJ2-1*00(199.1)		543|556|580|0|13||65.0;543|556|580|0|13||65.0	13|22|48|15|24||45.0;9|17|36|15|23||40.0	30|42|70|36|48||60.0												TGTGCCAGCAGCCTACCCGGGACTGCGAAACTACCCGAGCAGTTCTTC	36								CASSLPGTAKLPEQFF		:::::::::0:-4:13:15:3:-10:24:36:-10:48:::	TLML_16_	DNA
523	CLONES_TRBTLML_16__baseline_TCR-J_Dep_TCR-V_genomic_1000_ACGTATCA_merged_2500000.txt	2690	37	0.000607394	TGTGCCAGCAGCCAAAGTGGGGGGCTAGGCAATCAGCCCCAGCATTTT	EEEEEEEEEEEEEEEEEEEEEEEEEEEEEEEEEEEEEEEEEEEEEEEE	TRBV3-1*00(519.6),TRBV3-2*00(471.6)	TRBD1*00(30)	TRBJ1-5*00(240)		543|558|580|0|15||75.0;543|558|580|0|15||75.0	18|24|36|19|25||30.0	22|42|70|28|48||100.0												TGTGCCAGCAGCCAAAGTGGGGGGCTAGGCAATCAGCCCCAGCATTTT	36								CASSQSGGLGNQPQHF		:::::::::0:-2:15:19:-6:0:25:28:-2:48:::	TLML_16_	DNA
524	CLONES_TRBTLML_16__baseline_TCR-J_Dep_TCR-V_genomic_1000_ACGTATCA_merged_2500000.txt	2697	37	0.000607394	TGTGCCAGCAGTTTACAGGGGGCGGTCACAGATACGCAGTATTTT	EEEEEEEEEEEEEEEEEEEEEEEEEEEEEEEEEEEEEEEEEEEEE	TRBV27*00(483.3)	TRBD1*00(45)	TRBJ2-3*00(234.6)		556|571|593|0|15||75.0	16|25|36|15|24||45.0	22|41|69|26|45||95.0												TGTGCCAGCAGTTTACAGGGGGCGGTCACAGATACGCAGTATTTT	36								CASSLQGAVTDTQYF		:::::::::0:-2:15:15:-4:1:24:26:-2:45:::	TLML_16_	DNA
525	CLONES_TRBTLML_16__baseline_TCR-J_Dep_TCR-V_genomic_1000_ACGTATCA_merged_2500000.txt	2698	37	0.000607394	TGTGCCAGCAGTCCCCGTAGCGGGATGCAAGAGACCCAGTACTTC	EEEEEEEEEEEEEEEEEEEEEEEEEEEEEEEEEEEEEEEEEEEEE	TRBV5-8*00(636.2)	TRBD2*00(40)	TRBJ2-5*00(225.3)		551|562|587|0|11||55.0	21|29|48|17|25||40.0	22|40|68|27|45||90.0												TGTGCCAGCAGTCCCCGTAGCGGGATGCAAGAGACCCAGTACTTC	36								CASSPRSGMQETQYF		:::::::::0:-5:11:17:-5:-3:25:27:-2:45:::	TLML_16_	DNA
526	CLONES_TRBTLML_16__baseline_TCR-J_Dep_TCR-V_genomic_1000_ACGTATCA_merged_2500000.txt	2699	37	0.000607394	TGTGCCAGCAGTCACGGGCTAGCGGAGACCTACGAGCAGTACTTC	EEEEEEEEEEEEEEEEEEEEEEEEEEEEEEEEEEEEEEEEEEEEE	TRBV6-3*00(1134.8),TRBV6-2*00(1078.7)	TRBD2*00(35)	TRBJ2-7*00(224.1)		516|528|553|0|12||60.0;516|528|553|0|12||60.0	20|27|48|18|25||35.0	22|39|67|28|45||85.0												TGTGCCAGCAGTCACGGGCTAGCGGAGACCTACGAGCAGTACTTC	36								CASSHGLAETYEQYF		:::::::::0:-5:12:18:-4:-5:25:28:-2:45:::	TLML_16_	DNA
527	CLONES_TRBTLML_16__baseline_TCR-J_Dep_TCR-V_genomic_1000_ACGTATCA_merged_2500000.txt	2700	37	0.000607394	TGTGCCAGCAGGAAAGAGCGGGAGGGTTACAATGAGCAGTTCTTC	EEEEEEEEEEEEEEEEEEEEEEEEEEEEEEEEEEEEEEEEEEEEE	TRBV2*00(474.6)	TRBD2*00(50)	TRBJ2-1*00(229.6)		518|529|555|0|11||55.0	22|32|48|16|26||50.0	24|42|70|27|45||90.0												TGTGCCAGCAGGAAAGAGCGGGAGGGTTACAATGAGCAGTTCTTC	36								CASRKEREGYNEQFF		:::::::::0:-6:11:16:-6:0:26:27:-4:45:::	TLML_16_	DNA
528	CLONES_TRBTLML_16__baseline_TCR-J_Dep_TCR-V_genomic_1000_ACGTATCA_merged_2500000.txt	2704	37	0.000607394	TGCGCCAGCAGCTTGGATACGGGATTCACCGGGGAGCTGTTTTTT	EEEEEEEEEEEEEEEEEEEEEEEEEEEEEEEEEEEEEEEEEEEEE	TRBV5-1*00(494)	TRBD1*00(25),TRBD2*00(25)	TRBJ2-2*00(234.5)		554|570|590|0|16||80.0	11|16|36|19|24||25.0;15|20|48|19|24||25.0	24|43|71|26|45||95.0												TGCGCCAGCAGCTTGGATACGGGATTCACCGGGGAGCTGTTTTTT	36								CASSLDTGFTGELFF		:::::::::0:0:16:19:1:-8:24:26:-4:45:::	TLML_16_	DNA
529	CLONES_TRBTLML_16__baseline_TCR-J_Dep_TCR-V_genomic_1000_ACGTATCA_merged_2500000.txt	2705	37	0.000607394	TGCAGTGCAACCGAAGGGACAGGGGGGGCGGAAAAACTGTTTTTT	EEEEEEEEEEEEEEEEEEEEEEEEEEEEEEEEEEEEEEEEEEEEE	TRBV20-1*00(438.6)	TRBD1*00(55)	TRBJ1-4*00(214.5)		759|767|793|0|8||40.0	12|23|36|15|26||55.0	28|43|71|30|45||75.0												TGCAGTGCAACCGAAGGGACAGGGGGGGCGGAAAAACTGTTTTTT	36								CSATEGTGGAEKLFF		:::::::::0:-6:8:15:0:-1:26:30:-8:45:::	TLML_16_	DNA
530	CLONES_TRBTLML_16__baseline_TCR-J_Dep_TCR-V_genomic_1000_ACGTATCA_merged_2500000.txt	2710	37	0.000607394	TGTGCCAGCAGTTTACCGGACCTAAGGTAGATACGCAGTATTTT	EEEEEEEEEEEEEEEEEEEEEEEEEEEEEEEEEEEEEEEEEEEE	TRBV28*00(973.5)		TRBJ2-3*00(144.6)		564|579|601|0|15||75.0		25|41|69|28|44||80.0												TGTGCCAGCAGTTTACCGGACCTAAGGTAGATACGCAGTATTTT	36								CASSLPD_KVDTQYF		:::::::::0:-2:15:::::28:-5:44:::	TLML_16_	DNA
531	CLONES_TRBTLML_16__baseline_TCR-J_Dep_TCR-V_genomic_1000_ACGTATCA_merged_2500000.txt	2722	37	0.000607394	TGTGCCAGCATGACTAGCGGAGGACCGGGGGAGCAGTACTTC	EEEEEEEEEEEEEEEEEEEEEEEEEEEEEEEEEEEEEEEEEE	TRBV27*00(452.3)	TRBD2*00(45)	TRBJ2-7*00(199.1)		556|566|593|0|10||50.0	18|27|48|11|20||45.0	27|39|67|30|42||60.0												TGTGCCAGCATGACTAGCGGAGGACCGGGGGAGCAGTACTTC	36								CASMTSGGPGEQYF		:::::::::0:-7:10:11:-2:-5:20:30:-7:42:::	TLML_16_	DNA
532	CLONES_TRBTLML_16__baseline_TCR-J_Dep_TCR-V_genomic_1000_ACGTATCA_merged_2500000.txt	2723	37	0.000607394	TGTGCCAGCAGTCTCCGGGACAGGGTCCACGAGCAGTACTTC	EEEEEEEEEEEEEEEEEEEEEEEEEEEEEEEEEEEEEEEEEE	TRBV6-2*00(323.2),TRBV6-3*00(323.2)	TRBD1*00(55)	TRBJ2-7*00(210)		516|528|553|0|12||60.0;516|528|553|0|12||60.0	10|21|36|14|25||55.0	25|39|67|28|42||70.0												TGTGCCAGCAGTCTCCGGGACAGGGTCCACGAGCAGTACTTC	36								CASSLRDRVHEQYF		:::::::::0:-5:12:14:2:-3:25:28:-5:42:::	TLML_16_	DNA
533	CLONES_TRBTLML_16__baseline_TCR-J_Dep_TCR-V_genomic_1000_ACGTATCA_merged_2500000.txt	2724	37	0.000607394	TGTGCCAGCAGTGAGTCCCTGATTTACAATGAGCAGTTCTTC	EEEEEEEEEEEEEEEEEEEEEEEEEEEEEEEEEEEEEEEEEE	TRBV6-1*00(589.1)	TRBD1*00(25),TRBD2*00(25)	TRBJ2-1*00(150)		516|530|553|0|14||70.0	3|8|36|16|21||25.0;11|16|48|14|19||25.0	24|42|70|24|42||90.0												TGTGCCAGCAGTGAGTCCCTGATTTACAATGAGCAGTTCTTC	36								CASSESLIYNEQFF		:::::::::0:-3:14:16:9:-16:21:24:-4:42:::	TLML_16_	DNA
534	CLONES_TRBTLML_16__baseline_TCR-J_Dep_TCR-V_genomic_1000_ACGTATCA_merged_2500000.txt	2725	37	0.000607394	TGTGCCAGCAGCTCCGGCGGGATCCGATACGAGCAGTACTTC	EEEEEEEEEEEEEEEEEEEEEEEEEEEEEEEEEEEEEEEEEE	TRBV28*00(645)	TRBD2*00(30)	TRBJ2-7*00(215)		564|575|601|0|11||55.0	23|29|48|16|22||30.0	24|39|67|27|42||75.0												TGTGCCAGCAGCTCCGGCGGGATCCGATACGAGCAGTACTTC	36								CASSSGGIRYEQYF		:::::::::0:-6:11:16:-7:-3:22:27:-4:42:::	TLML_16_	DNA
535	CLONES_TRBTLML_16__baseline_TCR-J_Dep_TCR-V_genomic_1000_ACGTATCA_merged_2500000.txt	2726	37	0.000607394	TGTGCCAGCAGCCCTACTAGCGATCACGAGACCCAGTACTTC	EEEEEEEEEEEEEEEEEEEEEEEEEEEEEEEEEEEEEEEEEE	TRBV11-3*00(679.6)	TRBD2*00(35)	TRBJ2-5*00(215)		521|533|558|0|12||60.0	19|26|48|15|22||35.0	25|40|68|27|42||75.0												TGTGCCAGCAGCCCTACTAGCGATCACGAGACCCAGTACTTC	36								CASSPTSDHETQYF		:::::::::0:-5:12:15:-3:-6:22:27:-5:42:::	TLML_16_	DNA
536	CLONES_TRBTLML_16__baseline_TCR-J_Dep_TCR-V_genomic_1000_ACGTATCA_merged_2500000.txt	2727	37	0.000607394	TGTGCCAGCAGCGGGAATCAGGGCACAGATACGCAGTATTTT	EEEEEEEEEEEEEEEEEEEEEEEEEEEEEEEEEEEEEEEEEE	TRBV9*00(1297.1)		TRBJ2-3*00(140)		559|572|595|0|13||65.0		21|41|69|22|42||100.0												TGTGCCAGCAGCGGGAATCAGGGCACAGATACGCAGTATTTT	36								CASSGNQGTDTQYF		:::::::::0:-3:13:::::22:-1:42:::	TLML_16_	DNA
537	CLONES_TRBTLML_16__baseline_TCR-J_Dep_TCR-V_genomic_1000_ACGTATCA_merged_2500000.txt	2728	37	0.000607394	TGTGCCAGCAGGTACGACTGGGAGGCGGAGACCCAGTACTTC	EEEEEEEEEEEEEEEEEEEEEEEEEEEEEEEEEEEEEEEEEE	TRBV6-3*00(599.2),TRBV6-2*00(589.9)	TRBD2*00(30)	TRBJ2-5*00(204.6)		516|531|553|0|15|ST527G|59.0;516|531|553|0|15|ST527G|59.0	25|31|48|19|25||30.0	25|40|68|27|42||75.0												TGTGCCAGCAGGTACGACTGGGAGGCGGAGACCCAGTACTTC	36								CASRYDWEAETQYF		:::::::::0:-2:15:19:-9:-1:25:27:-5:42:::	TLML_16_	DNA
538	CLONES_TRBTLML_16__baseline_TCR-J_Dep_TCR-V_genomic_1000_ACGTATCA_merged_2500000.txt	2747	37	0.000607394	TGTGCCAGCAGTCCAGGGACAGGGAGCGAGCAGTACTTC	EEEEEEEEEEEEEEEEEEEEEEEEEEEEEEEEEEEEEEE	TRBV12-3*00(833),TRBV12-4*00(833)	TRBD1*00(45)	TRBJ2-7*00(203.3)		530|542|567|0|12||60.0;530|542|567|0|12||60.0	12|21|36|15|24||45.0	26|39|67|26|39||65.0												TGTGCCAGCAGTCCAGGGACAGGGAGCGAGCAGTACTTC	36								CASSPGTGSEQYF		:::::::::0:-5:12:15:0:-3:24:26:-6:39:::	TLML_16_	DNA
539	CLONES_TRBTLML_16__baseline_TCR-J_Dep_TCR-V_genomic_1000_ACGTATCA_merged_2500000.txt	2779	36	0.000590978	TGCAGTGCTAGAGAGGGAGAGGGGACAGGGGTACCCCTAGCGGGAGGGTCGGGGGGGCACAGATACGCAGTATTTT	EEEEEEEEEEEEEEEEEEEEEEEEEEEEEEEEEEEEEEEEEEEEEEEEEEEEEEEEEEEEEEEEEEEEEEEEEEEE	TRBV20-1*00(529.6)	TRBD2*00(60)	TRBJ2-3*00(144.1)		759|773|793|0|14||70.0	20|32|48|36|48||60.0	21|41|69|56|76||100.0												TGCAGTGCTAGAGAGGGAGAGGGGACAGGGGTACCCCTAGCGGGAGGGTCGGGGGGGCACAGATACGCAGTATTTT	36								CSAREGEGTGVPL_REGRGGTDTQYF		:::::::::0:0:14:36:-4:0:48:56:-1:76:::	TLML_16_	DNA
540	CLONES_TRBTLML_16__baseline_TCR-J_Dep_TCR-V_genomic_1000_ACGTATCA_merged_2500000.txt	2784	36	0.000590978	TGTGCCAGCAGCTTAAGAACTGGAGGGAGCGGCACCGGGGAGCTGTTTTTT	EEEEEEEEEEEEEEEEEEEEEEEEEEEEEEEEEEEEEEEEEEEEEEEEEEE	TRBV7-2*00(491.7)	TRBD2*00(30)	TRBJ2-2*00(131.7)		580|595|617|0|15||75.0	26|32|48|21|27||30.0	24|43|71|32|51||95.0												TGTGCCAGCAGCTTAAGAACTGGAGGGAGCGGCACCGGGGAGCTGTTTTTT	36								CASSLRTGGSGTGELFF		:::::::::0:-2:15:21:-10:0:27:32:-4:51:::	TLML_16_	DNA
541	CLONES_TRBTLML_16__baseline_TCR-J_Dep_TCR-V_genomic_1000_ACGTATCA_merged_2500000.txt	2785	36	0.000590978	TGCAGCGTTGAACCCCACCCGGGACTAGCGGGAGTCGGTGAGCAGTTCTTC	EEEEEEEEEEEEEEEEEEEEEEEEEEEEEEEEEEEEEEEEEEEEEEEEEEE	TRBV29-1*00(414.1)	TRBD2*00(85)	TRBJ2-1*00(205)		700|712|734|0|12||60.0	13|30|48|17|34||85.0	29|42|70|38|51||65.0												TGCAGCGTTGAACCCCACCCGGGACTAGCGGGAGTCGGTGAGCAGTTCTTC	36								CSVEPHPGLAGVGEQFF		:::::::::0:-2:12:17:3:-2:34:38:-9:51:::	TLML_16_	DNA
542	CLONES_TRBTLML_16__baseline_TCR-J_Dep_TCR-V_genomic_1000_ACGTATCA_merged_2500000.txt	2786	36	0.000590978	TGTGCCAGCTCACGCCACATCGCCGACTTAATCCCTACGAGCAGTACTTC	EEEEEEEEEEEEEEEEEEEEEEEEEEEEEEEEEEEEEEEEEEEEEEEEEE	TRBV18*00(1191.1)		TRBJ2-7*00(184.5)		702|715|739|0|13||65.0		22|39|67|33|50||85.0												TGTGCCAGCTCACGCCACATCGCCGACTTAATCCCTACGAGCAGTACTTC	36								CASSRHIA_LNPYEQYF		:::::::::0:-4:13:::::33:-2:50:::	TLML_16_	DNA
543	CLONES_TRBTLML_16__baseline_TCR-J_Dep_TCR-V_genomic_1000_ACGTATCA_merged_2500000.txt	2789	36	0.000590978	TGTGCCAGTAGTATTCGACAGGCCTCTGGGGCCAACGTCCTGACTTTC	EEEEEEEEEEEEEEEEEEEEEEEEEEEEEEEEEEEEEEEEEEEEEEEE	TRBV19*00(433.6)	TRBD1*00(30)	TRBJ2-6*00(265)		559|573|596|0|14||70.0	14|20|36|16|22||30.0	20|45|73|23|48||125.0												TGTGCCAGTAGTATTCGACAGGCCTCTGGGGCCAACGTCCTGACTTTC	36								CASSIRQASGANVLTF		:::::::::0:-3:14:16:-2:-4:22:23:0:48:::	TLML_16_	DNA
544	CLONES_TRBTLML_16__baseline_TCR-J_Dep_TCR-V_genomic_1000_ACGTATCA_merged_2500000.txt	2790	36	0.000590978	TGTGCCAGCAGCTCCCGTGGGGACAGGGGGCTCCCTGAAGCTTTCTTT	EEEEEEEEEEEEEEEEEEEEEEEEEEEEEEEEEEEEEEEEEEEEEEEE	TRBV5-8*00(627.7)	TRBD1*00(60)	TRBJ1-1*00(209.6)		551|564|587|0|13||65.0	12|24|36|19|31||60.0	26|40|68|34|48||70.0												TGTGCCAGCAGCTCCCGTGGGGACAGGGGGCTCCCTGAAGCTTTCTTT	36								CASSSRGDRGLPEAFF		:::::::::0:-3:13:19:0:0:31:34:-6:48:::	TLML_16_	DNA
545	CLONES_TRBTLML_16__baseline_TCR-J_Dep_TCR-V_genomic_1000_ACGTATCA_merged_2500000.txt	2791	36	0.000590978	TGTGCCAGCAGCCAAGTTTGGGCAAGTAATAATTCACCCCTCCACTTT	EEEEEEEEEEEEEEEEEEEEEEEEEEEEEEEEEEEEEEEEEEEEEEEE	TRBV3-1*00(489.1),TRBV3-2*00(441.1)		TRBJ1-6*00(224)		543|559|580|0|16||80.0;543|559|580|0|16||80.0		25|45|73|28|48||100.0												TGTGCCAGCAGCCAAGTTTGGGCAAGTAATAATTCACCCCTCCACTTT	36								CASSQVWASNNSPLHF		:::::::::0:-1:16:::::28:-5:48:::	TLML_16_	DNA
546	CLONES_TRBTLML_16__baseline_TCR-J_Dep_TCR-V_genomic_1000_ACGTATCA_merged_2500000.txt	2792	36	0.000590978	TGCGCCAGCAGCCAAGATAGGACGGAAGTATACAATGAGCAGTTCTTC	EEEEEEEEEEEEEEEEEEEEEEEEEEEEEEEEEEEEEEEEEEEEEEEE	TRBV4-3*00(524.5),TRBV4-2*00(508.5)		TRBJ2-1*00(229.5)		537|555|574|0|18||90.0;537|555|574|0|18|ST539C|74.0		24|42|70|30|48||90.0												TGCGCCAGCAGCCAAGATAGGACGGAAGTATACAATGAGCAGTTCTTC	36								CASSQDRTEVYNEQFF		:::::::::0:1:18:::::30:-4:48:::	TLML_16_	DNA
547	CLONES_TRBTLML_16__baseline_TCR-J_Dep_TCR-V_genomic_1000_ACGTATCA_merged_2500000.txt	2806	36	0.000590978	TGTGCCAGCTCTCTTTCCGGGACAACCCTCTACGAGCAGTACTTC	EEEEEEEEEEEEEEEEEEEEEEEEEEEEEEEEEEEEEEEEEEEEE	TRBV18*00(198.5)	TRBD1*00(40),TRBD2*00(35)	TRBJ2-7*00(130)		702|713|739|0|11||55.0	10|18|36|16|24||40.0;14|21|48|16|23||35.0	23|39|67|29|45||80.0												TGTGCCAGCTCTCTTTCCGGGACAACCCTCTACGAGCAGTACTTC	36								CASSLSGTTLYEQYF		:::::::::0:-6:11:16:2:-6:24:29:-3:45:::	TLML_16_	DNA
548	CLONES_TRBTLML_16__baseline_TCR-J_Dep_TCR-V_genomic_1000_ACGTATCA_merged_2500000.txt	2807	36	0.000590978	TGTGCCAGCAGTTATACAGGACCGGGAGGCACTGAAGCTTTCTTT	EEEEEEEEEEEEEEEEEEEEEEEEEEEEEEEEEEEEEEEEEEEEE	TRBV6-3*00(841.8),TRBV6-2*00(836.9)	TRBD2*00(35),TRBD1*00(30)	TRBJ1-1*00(219)		516|530|553|0|14||70.0;516|530|553|0|14||70.0	24|31|48|22|29||35.0;10|16|36|21|27||30.0	24|40|68|29|45||80.0												TGTGCCAGCAGTTATACAGGACCGGGAGGCACTGAAGCTTTCTTT	36								CASSYTGPGGTEAFF		:::::::::0:-3:14:22:-8:-1:29:29:-4:45:::	TLML_16_	DNA
549	CLONES_TRBTLML_16__baseline_TCR-J_Dep_TCR-V_genomic_1000_ACGTATCA_merged_2500000.txt	2808	36	0.000590978	TGTGCCAGCAGTTACTCCGGGGCCCCGGGGGACGAGCAGTACTTC	EEEEEEEEEEEEEEEEEEEEEEEEEEEEEEEEEEEEEEEEEEEEE	TRBV6-5*00(944)	TRBD1*00(30),TRBD2*00(30)	TRBJ2-7*00(209.5)		519|536|556|0|17||85.0	9|15|36|23|29||30.0;13|19|48|23|29||30.0	25|39|67|31|45||70.0												TGTGCCAGCAGTTACTCCGGGGCCCCGGGGGACGAGCAGTACTTC	36								CASSYSGAPGDEQYF		:::::::::0:0:17:23:3:-9:29:31:-5:45:::	TLML_16_	DNA
550	CLONES_TRBTLML_16__baseline_TCR-J_Dep_TCR-V_genomic_1000_ACGTATCA_merged_2500000.txt	2809	36	0.000590978	TGTGCCAGCAGTAAGGGAGGGTCCTGGAACACTGAAGCTTTCTTT	EEEEEEEEEEEEEEEEEEEEEEEEEEEEEEEEEEEEEEEEEEEEE	TRBV9*00(449.1)	TRBD2*00(39)	TRBJ1-1*00(234.2)		559|570|595|0|11||55.0	25|36|48|14|25|SC32T|39.0	21|40|68|26|45||95.0												TGTGCCAGCAGTAAGGGAGGGTCCTGGAACACTGAAGCTTTCTTT	36								CASSKGGSWNTEAFF		:::::::::0:-5:11:14:-9:4:25:26:-1:45:::	TLML_16_	DNA
551	CLONES_TRBTLML_16__baseline_TCR-J_Dep_TCR-V_genomic_1000_ACGTATCA_merged_2500000.txt	2810	36	0.000590978	TGTGCCAGCAGGTGGGGCACCACAACTAATGAAAAACTGTTTTTT	EEEEEEEEEEEEEEEEEEEEEEEEEEEEEEEEEEEEEEEEEEEEE	TRBV27*00(1043.3)	TRBD1*00(25)	TRBJ1-4*00(244.6)		556|567|593|0|11||55.0	19|24|36|13|18||25.0	20|43|71|22|45||115.0												TGTGCCAGCAGGTGGGGCACCACAACTAATGAAAAACTGTTTTTT	36								CASRWGTTTNEKLFF		:::::::::0:-6:11:13:-7:0:18:22:0:45:::	TLML_16_	DNA
552	CLONES_TRBTLML_16__baseline_TCR-J_Dep_TCR-V_genomic_1000_ACGTATCA_merged_2500000.txt	2815	36	0.000590978	TGCAGCGTTCCCACGGGGGAGGGCCTTGTGGAGACCCAGTACTTC	EEEEEEEEEEEEEEEEEEEEEEEEEEEEEEEEEEEEEEEEEEEEE	TRBV29-1*00(555)	TRBD2*00(45)	TRBJ2-5*00(210)		700|709|734|0|9||45.0	25|34|48|16|25||45.0	25|40|68|30|45||75.0												TGCAGCGTTCCCACGGGGGAGGGCCTTGTGGAGACCCAGTACTTC	36								CSVPTGEGLVETQYF		:::::::::0:-5:9:16:-9:2:25:30:-5:45:::	TLML_16_	DNA
553	CLONES_TRBTLML_16__baseline_TCR-J_Dep_TCR-V_genomic_1000_ACGTATCA_merged_2500000.txt	2820	36	0.000590978	TGTGCCAGCTCACCAGTGCCGGAGGTCACTATGGCTACACCTTC	EEEEEEEEEEEEEEEEEEEEEEEEEEEEEEEEEEEEEEEEEEEE	TRBV18*00(338.7)	TRBD2*00(25)	TRBJ1-2*00(134.6)		702|717|739|0|15||75.0	26|31|48|20|25||25.0	23|40|68|27|44||85.0												TGTGCCAGCTCACCAGTGCCGGAGGTCACTATGGCTACACCTTC	36								CASSPVP_GHYGYTF		:::::::::0:-2:15:20:-10:-1:25:27:-3:44:::	TLML_16_	DNA
554	CLONES_TRBTLML_16__baseline_TCR-J_Dep_TCR-V_genomic_1000_ACGTATCA_merged_2500000.txt	2827	36	0.000590978	TGTGCCAGCAGCCACCGGGACTAGCGGCCCCTTCTTCCTCTTC	EEEEEEEEEEEEEEEEEEEEEEEEEEEEEEEEEEEEEEEEEEE	TRBV11-3*00(332.1),TRBV11-1*00(316.1),TRBV11-2*00(300.1)	TRBD2*00(65)	TRBJ2-1*00(165)		521|533|558|0|12||60.0;531|543|568|0|12||60.0;522|534|559|0|12||60.0	14|27|48|14|27||65.0	37|42|70|38|43||25.0												TGTGCCAGCAGCCACCGGGACTAGCGGCCCCTTCTTCCTCTTC	36								CASSHRD_SGPFFLF		:::::::::0:-5:12:14:2:-5:27:38:-17:43:::	TLML_16_	DNA
555	CLONES_TRBTLML_16__baseline_TCR-J_Dep_TCR-V_genomic_1000_ACGTATCA_merged_2500000.txt	2831	36	0.000590978	TGCGCCAGCAGTCAATGGGGGGCTGATCGCTGAAGCTTTCTTT	EEEEEEEEEEEEEEEEEEEEEEEEEEEEEEEEEEEEEEEEEEE	TRBV23-1*00(757.6)	TRBD1*00(30)	TRBJ1-1*00(210)		580|596|617|0|16||80.0	18|24|36|17|23||30.0	26|40|68|29|43||70.0												TGCGCCAGCAGTCAATGGGGGGCTGATCGCTGAAGCTTTCTTT	36								CASSQWG_LIAEAFF		:::::::::0:-1:16:17:-6:0:23:29:-6:43:::	TLML_16_	DNA
556	CLONES_TRBTLML_16__baseline_TCR-J_Dep_TCR-V_genomic_1000_ACGTATCA_merged_2500000.txt	2835	36	0.000590978	TGTGCCAGCAGCCCCCGGAGTCGCGCCGGGGAGCTGTTTTTT	EEEEEEEEEEEEEEEEEEEEEEEEEEEEEEEEEEEEEEEEEE	TRBV12-4*00(1149),TRBV12-3*00(1071.9)	TRBD1*00(25),TRBD2*00(25)	TRBJ2-2*00(221)		530|541|567|0|11||55.0;530|541|567|0|11||55.0	1|6|36|11|16||25.0;13|18|48|13|18||25.0	26|43|71|25|42||85.0												TGTGCCAGCAGCCCCCGGAGTCGCGCCGGGGAGCTGTTTTTT	36								CASSPRSRAGELFF		:::::::::0:-6:11:11:11:-18:16:25:-6:42:::	TLML_16_	DNA
557	CLONES_TRBTLML_16__baseline_TCR-J_Dep_TCR-V_genomic_1000_ACGTATCA_merged_2500000.txt	2857	36	0.000590978	TGTGCCAGCAGCTTGGGAACAGGCACGTTCCTCCACTTT	EEEEEEEEEEEEEEEEEEEEEEEEEEEEEEEEEEEEEEE	TRBV5-6*00(95.7)	TRBD1*00(25)	TRBJ1-6*00(173.6)		550|566|586|0|16||80.0	15|20|36|18|23||25.0	35|45|73|29|39||50.0												TGTGCCAGCAGCTTGGGAACAGGCACGTTCCTCCACTTT	36								CASSLGTGTFLHF		:::::::::0:0:16:18:-3:-4:23:29:-15:39:::	TLML_16_	DNA
558	CLONES_TRBTLML_16__baseline_TCR-J_Dep_TCR-V_genomic_1000_ACGTATCA_merged_2500000.txt	2872	36	0.000590978	TGTGCCAGCAGCGTCCAGCGGACAGGCCTGTTCTTC	EEEEEEEEEEEEEEEEEEEEEEEEEEEEEEEEEEEE	TRBV7-2*00(619.6)	TRBD1*00(35)	TRBJ2-1*00(174.1)		580|592|617|0|12||60.0	13|20|36|19|26||35.0	35|42|70|29|36||35.0												TGTGCCAGCAGCGTCCAGCGGACAGGCCTGTTCTTC	36								CASSVQRTGLFF		:::::::::0:-5:12:19:-1:-4:26:29:-15:36:::	TLML_16_	DNA
559	CLONES_TRBTLML_16__baseline_TCR-J_Dep_TCR-V_genomic_1000_ACGTATCA_merged_2500000.txt	2873	36	0.000590978	TGTGCCAGCAGGATCAGCACAGATACGCAGTATTTT	EEEEEEEEEEEEEEEEEEEEEEEEEEEEEEEEEEEE	TRBV6-2*00(564),TRBV6-3*00(564)		TRBJ2-3*00(242.1)		516|527|553|0|11||55.0;516|527|553|0|11||55.0		20|41|69|15|36||105.0												TGTGCCAGCAGGATCAGCACAGATACGCAGTATTTT	36								CASRISTDTQYF		:::::::::0:-6:11:::::15:0:36:::	TLML_16_	DNA
560	CLONES_TRBTLML_16__baseline_TCR-J_Dep_TCR-V_genomic_1000_ACGTATCA_merged_2500000.txt	2893	35	0.000574562	TGTGCCAGCAGCCAAGTACCGGGACTAGCGGGAGGGCCAAATGAGCAGTTCTTC	EEEEEEEEEEEEEEEEEEEEEEEEEEEEEEEEEEEEEEEEEEEEEEEEEEEEEE	TRBV3-1*00(644.5)	TRBD2*00(100)	TRBJ2-1*00(214.5)		543|559|580|0|16||80.0	14|34|48|18|38||100.0	27|42|70|39|54||75.0												TGTGCCAGCAGCCAAGTACCGGGACTAGCGGGAGGGCCAAATGAGCAGTTCTTC	36								CASSQVPGLAGGPNEQFF		:::::::::0:-1:16:18:2:2:38:39:-7:54:::	TLML_16_	DNA
561	CLONES_TRBTLML_16__baseline_TCR-J_Dep_TCR-V_genomic_1000_ACGTATCA_merged_2500000.txt	2902	35	0.000574562	TGTGCCAGTAGTTTCTCAGGGGGCGCTGGGGCCAACGTCCTGACTTTC	EEEEEEEEEEEEEEEEEEEEEEEEEEEEEEEEEEEEEEEEEEEEEEEE	TRBV19*00(230)	TRBD1*00(45)	TRBJ2-6*00(255)		559|571|596|0|12||60.0	16|25|36|16|25||45.0	22|45|73|25|48||115.0												TGTGCCAGTAGTTTCTCAGGGGGCGCTGGGGCCAACGTCCTGACTTTC	36								CASSFSGGAGANVLTF		:::::::::0:-5:12:16:-4:1:25:25:-2:48:::	TLML_16_	DNA
562	CLONES_TRBTLML_16__baseline_TCR-J_Dep_TCR-V_genomic_1000_ACGTATCA_merged_2500000.txt	2903	35	0.000574562	TGTGCCAGCTCACCATTTAGCGGGAGTGGGGGGAACGAGCAGTACTTC	EEEEEEEEEEEEEEEEEEEEEEEEEEEEEEEEEEEEEEEEEEEEEEEE	TRBV18*00(311.3)	TRBD2*00(45)	TRBJ2-7*00(97.6)		702|717|739|0|15||75.0	21|30|48|17|26||45.0	25|39|67|34|48||70.0												TGTGCCAGCTCACCATTTAGCGGGAGTGGGGGGAACGAGCAGTACTTC	36								CASSPFSGSGGNEQYF		:::::::::0:-2:15:17:-5:-2:26:34:-5:48:::	TLML_16_	DNA
563	CLONES_TRBTLML_16__baseline_TCR-J_Dep_TCR-V_genomic_1000_ACGTATCA_merged_2500000.txt	2912	35	0.000574562	TGTGCCAGCAGCTTACCGGCAGGGGTATCAGGAGCGCAGTATTTT	EEEEEEEEEEEEEEEEEEEEEEEEEEEEEEEEEEEEEEEEEEEEE	TRBV5-6*00(374.1),TRBV5-5*00(358.1),TRBV5-7*00(358.1)	TRBD1*00(30)	TRBJ2-3*00(192)		550|564|586|0|14||70.0;549|563|585|0|14||70.0;551|565|587|0|14||70.0	16|22|36|19|25||30.0	30|41|69|34|45||55.0												TGTGCCAGCAGCTTACCGGCAGGGGTATCAGGAGCGCAGTATTTT	36								CASSLPAGVSGAQYF		:::::::::0:-2:14:19:-4:-2:25:34:-10:45:::	TLML_16_	DNA
564	CLONES_TRBTLML_16__baseline_TCR-J_Dep_TCR-V_genomic_1000_ACGTATCA_merged_2500000.txt	2913	35	0.000574562	TGTGCCAGCAGCTCCATCAGGGCAACTAATGAAAAACTGTTTTTT	EEEEEEEEEEEEEEEEEEEEEEEEEEEEEEEEEEEEEEEEEEEEE	TRBV7-9*00(1095)		TRBJ1-4*00(245)		556|569|593|0|13||65.0		19|43|71|21|45||120.0												TGTGCCAGCAGCTCCATCAGGGCAACTAATGAAAAACTGTTTTTT	36								CASSSIRATNEKLFF		:::::::::0:-4:13:::::21:1:45:::	TLML_16_	DNA
565	CLONES_TRBTLML_16__baseline_TCR-J_Dep_TCR-V_genomic_1000_ACGTATCA_merged_2500000.txt	2914	35	0.000574562	TGTGCCAGCAGCCAGGGAGGGGAGAGGAACTATGGCTACACCTTC	EEEEEEEEEEEEEEEEEEEEEEEEEEEEEEEEEEEEEEEEEEEEE	TRBV11-2*00(411.2),TRBV11-3*00(380.6)	TRBD2*00(35)	TRBJ1-2*00(229.1)		522|534|559|0|12||60.0;521|533|558|0|12||60.0	25|32|48|14|21||35.0	22|40|68|27|45||90.0												TGTGCCAGCAGCCAGGGAGGGGAGAGGAACTATGGCTACACCTTC	36								CASSQGGERNYGYTF		:::::::::0:-5:12:14:-9:0:21:27:-2:45:::	TLML_16_	DNA
566	CLONES_TRBTLML_16__baseline_TCR-J_Dep_TCR-V_genomic_1000_ACGTATCA_merged_2500000.txt	2924	35	0.000574562	TGCGCCAGCAGTCCTTTAACAGGGTCCACAATGAGCAGTTCTTC	EEEEEEEEEEEEEEEEEEEEEEEEEEEEEEEEEEEEEEEEEEEE	TRBV23-1*00(588.2)	TRBD1*00(30)	TRBJ2-1*00(223.1)		580|593|617|0|13||65.0	15|21|36|18|24||30.0	25|42|70|27|44||85.0												TGCGCCAGCAGTCCTTTAACAGGGTCCACAATGAGCAGTTCTTC	36								CASSPLT_VHNEQFF		:::::::::0:-4:13:18:-3:-3:24:27:-5:44:::	TLML_16_	DNA
567	CLONES_TRBTLML_16__baseline_TCR-J_Dep_TCR-V_genomic_1000_ACGTATCA_merged_2500000.txt	2936	35	0.000574562	TGTGCCATCAGCCTTACTAGCGGAACCTACGAGCAGTACTTC	EEEEEEEEEEEEEEEEEEEEEEEEEEEEEEEEEEEEEEEEEE	TRBV10-3*00(239.5)	TRBD2*00(40)	TRBJ2-7*00(224.1)		533|544|570|0|11||55.0	19|27|48|15|23||40.0	22|39|67|25|42||85.0												TGTGCCATCAGCCTTACTAGCGGAACCTACGAGCAGTACTTC	36								CAISLTSGTYEQYF		:::::::::0:-6:11:15:-3:-5:23:25:-2:42:::	TLML_16_	DNA
568	CLONES_TRBTLML_16__baseline_TCR-J_Dep_TCR-V_genomic_1000_ACGTATCA_merged_2500000.txt	2938	35	0.000574562	TGTGCCAGTAGTATAAGTCTAGCGAACTACGAGCAGTACTTC	EEEEEEEEEEEEEEEEEEEEEEEEEEEEEEEEEEEEEEEEEE	TRBV19*00(1242.3)	TRBD2*00(30)	TRBJ2-7*00(199.5)		559|574|596|0|15||75.0	20|26|48|18|24||30.0	23|39|67|26|42||80.0												TGTGCCAGTAGTATAAGTCTAGCGAACTACGAGCAGTACTTC	36								CASSISLANYEQYF		:::::::::0:-2:15:18:-4:-6:24:26:-3:42:::	TLML_16_	DNA
569	CLONES_TRBTLML_16__baseline_TCR-J_Dep_TCR-V_genomic_1000_ACGTATCA_merged_2500000.txt	2939	35	0.000574562	TGTGCCAGCAGTCCGCCCCGGCAGGGGGATGGCTACACCTTC	EEEEEEEEEEEEEEEEEEEEEEEEEEEEEEEEEEEEEEEEEE	TRBV28*00(668.6)	TRBD1*00(35)	TRBJ1-2*00(208.6)		564|576|601|0|12||60.0	16|23|36|21|28||35.0	26|40|68|28|42||70.0												TGTGCCAGCAGTCCGCCCCGGCAGGGGGATGGCTACACCTTC	36								CASSPPRQGDGYTF		:::::::::0:-5:12:21:-4:-1:28:28:-6:42:::	TLML_16_	DNA
570	CLONES_TRBTLML_16__baseline_TCR-J_Dep_TCR-V_genomic_1000_ACGTATCA_merged_2500000.txt	2964	35	0.000574562	TGTGCCAGTGTCATTAGCGGGTACAATGAGCAGTTCTTC	EEEEEEEEEEEEEEEEEEEEEEEEEEEEEEEEEEEEEEE	TRBV2*00(1287.6)	TRBD2*00(35)	TRBJ2-1*00(150)		518|526|555|0|8||40.0	21|28|48|14|21||35.0	24|42|70|21|39||90.0												TGTGCCAGTGTCATTAGCGGGTACAATGAGCAGTTCTTC	36								CASVISGYNEQFF		:::::::::0:-9:8:14:-5:-4:21:21:-4:39:::	TLML_16_	DNA
571	CLONES_TRBTLML_16__baseline_TCR-J_Dep_TCR-V_genomic_1000_ACGTATCA_merged_2500000.txt	2965	35	0.000574562	TGTGCCAGCAGCCCACAGGGACACTATGGCTACACCTTC	EEEEEEEEEEEEEEEEEEEEEEEEEEEEEEEEEEEEEEE	TRBV7-9*00(639.5)	TRBD1*00(30)	TRBJ1-2*00(224.5)		556|568|593|0|12||60.0	15|21|36|14|20||30.0	23|40|68|22|39||85.0												TGTGCCAGCAGCCCACAGGGACACTATGGCTACACCTTC	36								CASSPQGHYGYTF		:::::::::0:-5:12:14:-3:-3:20:22:-3:39:::	TLML_16_	DNA
572	CLONES_TRBTLML_16__baseline_TCR-J_Dep_TCR-V_genomic_1000_ACGTATCA_merged_2500000.txt	2966	35	0.000574562	TGTGCCAGCAGCCAATCCCCGGGGGGTACGCAGTATTTT	EEEEEEEEEEEEEEEEEEEEEEEEEEEEEEEEEEEEEEE	TRBV14*00(401.7)	TRBD1*00(30),TRBD2*00(30)	TRBJ2-3*00(204.5)		516|531|553|0|15||75.0	9|15|36|17|23||30.0;13|19|48|17|23||30.0	28|41|69|26|39||65.0												TGTGCCAGCAGCCAATCCCCGGGGGGTACGCAGTATTTT	36								CASSQSPGGTQYF		:::::::::0:-2:15:17:3:-9:23:26:-8:39:::	TLML_16_	DNA
573	CLONES_TRBTLML_16__baseline_TCR-J_Dep_TCR-V_genomic_1000_ACGTATCA_merged_2500000.txt	2967	35	0.000574562	TGTGCCAGCAGCCAAGATCCGCGAGAAAAACTGTTTTTT	EEEEEEEEEEEEEEEEEEEEEEEEEEEEEEEEEEEEEEE	TRBV3-1*00(255),TRBV3-2*00(255)		TRBJ1-4*00(214.1)		543|562|580|0|19||95.0;543|562|580|0|19||95.0		28|43|71|24|39||75.0												TGTGCCAGCAGCCAAGATCCGCGAGAAAAACTGTTTTTT	36								CASSQDPREKLFF		:::::::::0:2:19:::::24:-8:39:::	TLML_16_	DNA
574	CLONES_TRBTLML_16__baseline_TCR-J_Dep_TCR-V_genomic_1000_ACGTATCA_merged_2500000.txt	2972	35	0.000574562	TGCGCCAGCAGCCAACGAGATCAAGAGACCCAGTACTTC	EEEEEEEEEEEEEEEEEEEEEEEEEEEEEEEEEEEEEEE	TRBV4-1*00(274.1)		TRBJ2-5*00(229.5)		537|552|574|0|15||75.0		22|40|68|21|39||90.0												TGCGCCAGCAGCCAACGAGATCAAGAGACCCAGTACTTC	36								CASSQRDQETQYF		:::::::::0:-2:15:::::21:-2:39:::	TLML_16_	DNA
575	CLONES_TRBTLML_16__baseline_TCR-J_Dep_TCR-V_genomic_1000_ACGTATCA_merged_2500000.txt	2983	35	0.000574562	TGTGCCAGCAGTTTGGGAAGTCAGCCCCAGCATTTT	EEEEEEEEEEEEEEEEEEEEEEEEEEEEEEEEEEEE	TRBV28*00(479.1)		TRBJ1-5*00(219.5)		564|578|601|0|14||70.0		26|42|70|20|36||80.0												TGTGCCAGCAGTTTGGGAAGTCAGCCCCAGCATTTT	36								CASSLGSQPQHF		:::::::::0:-3:14:::::20:-6:36:::	TLML_16_	DNA
576	CLONES_TRBTLML_16__baseline_TCR-J_Dep_TCR-V_genomic_1000_ACGTATCA_merged_2500000.txt	2984	35	0.000574562	TGTGCCAGCAGCCTTGACCTATACGAGCAGTTCTTC	EEEEEEEEEEEEEEEEEEEEEEEEEEEEEEEEEEEE	TRBV5-6*00(467.9),TRBV5-7*00(435.9),TRBV5-5*00(419.9)		TRBJ2-1*00(174)		550|562|586|0|12||60.0;551|563|587|0|12||60.0;549|561|585|0|12||60.0		30|42|70|24|36||60.0												TGTGCCAGCAGCCTTGACCTATACGAGCAGTTCTTC	36								CASSLDLYEQFF		:::::::::0:-4:12:::::24:-10:36:::	TLML_16_	DNA
577	CLONES_TRBTLML_16__baseline_TCR-J_Dep_TCR-V_genomic_1000_ACGTATCA_merged_2500000.txt	2985	35	0.000574562	TGTGCCAGCAGCCCCCGGACCGGGGAGCTGTTTTTT	EEEEEEEEEEEEEEEEEEEEEEEEEEEEEEEEEEEE	TRBV7-9*00(1142.5)	TRBD1*00(25),TRBD2*00(25)	TRBJ2-2*00(229.5)		556|568|593|0|12||60.0	9|14|36|13|18||25.0;13|18|48|13|18||25.0	25|43|71|18|36||90.0												TGTGCCAGCAGCCCCCGGACCGGGGAGCTGTTTTTT	36								CASSPRTGELFF		:::::::::0:-5:12:13:3:-10:18:18:-5:36:::	TLML_16_	DNA
578	CLONES_TRBTLML_16__baseline_TCR-J_Dep_TCR-V_genomic_1000_ACGTATCA_merged_2500000.txt	2986	35	0.000574562	TGTGCCAGCAGCCAAGAACCTTACGAGCAGTACTTC	EEEEEEEEEEEEEEEEEEEEEEEEEEEEEEEEEEEE	TRBV3-1*00(462.6),TRBV3-2*00(414.6)		TRBJ2-7*00(214.5)		543|560|580|0|17||85.0;543|560|580|0|17||85.0		24|39|67|21|36||75.0												TGTGCCAGCAGCCAAGAACCTTACGAGCAGTACTTC	36								CASSQEPYEQYF		:::::::::0:0:17:::::21:-4:36:::	TLML_16_	DNA
579	CLONES_TRBTLML_16__baseline_TCR-J_Dep_TCR-V_genomic_1000_ACGTATCA_merged_2500000.txt	2992	35	0.000574562	TGTGCCAGCAGCGTGACTAGCCAGCAGTATTTT	EEEEEEEEEEEEEEEEEEEEEEEEEEEEEEEEE	TRBV7-9*00(821)	TRBD2*00(35)	TRBJ2-3*00(188.5)		556|568|593|0|12||60.0	18|25|48|14|21||35.0	31|41|69|23|33||50.0												TGTGCCAGCAGCGTGACTAGCCAGCAGTATTTT	36								CASSVTSQQYF		:::::::::0:-5:12:14:-2:-7:21:23:-11:33:::	TLML_16_	DNA
580	CLONES_TRBTLML_16__baseline_TCR-J_Dep_TCR-V_genomic_1000_ACGTATCA_merged_2500000.txt	3005	34	0.000558146	TGTGCCAGCAGTCCGCGACCCATTGGGACTAGCGGCACAGATACGCAGTATTTT	EEEEEEEEEEEEEEEEEEEEEEEEEEEEEEEEEEEEEEEEEEEEEEEEEEEEEE	TRBV2*00(1164.8)	TRBD2*00(50)	TRBJ2-3*00(215)		518|530|555|0|12||60.0	16|26|48|24|34||50.0	21|41|69|34|54||100.0												TGTGCCAGCAGTCCGCGACCCATTGGGACTAGCGGCACAGATACGCAGTATTTT	36								CASSPRPIGTSGTDTQYF		:::::::::0:-5:12:24:0:-6:34:34:-1:54:::	TLML_16_	DNA
581	CLONES_TRBTLML_16__baseline_TCR-J_Dep_TCR-V_genomic_1000_ACGTATCA_merged_2500000.txt	3009	34	0.000558146	TGTGCCAGCAGTTTAGGTCTAGGGCGGGCGGGAAGGGATACGCAGTATTTT	EEEEEEEEEEEEEEEEEEEEEEEEEEEEEEEEEEEEEEEEEEEEEEEEEEE	TRBV27*00(1113.1)	TRBD2*00(30)	TRBJ2-3*00(215)		556|571|593|0|15||75.0	23|29|48|27|33||30.0	26|41|69|36|51||75.0												TGTGCCAGCAGTTTAGGTCTAGGGCGGGCGGGAAGGGATACGCAGTATTTT	36								CASSLGLGRAGRDTQYF		:::::::::0:-2:15:27:-7:-3:33:36:-6:51:::	TLML_16_	DNA
582	CLONES_TRBTLML_16__baseline_TCR-J_Dep_TCR-V_genomic_1000_ACGTATCA_merged_2500000.txt	3016	34	0.000558146	TGTGCCAGCAGTAACCGCTAGCAGAGTAGCACAGATACGCAGTATTTT	EEEEEEEEEEEEEEEEEEEEEEEEEEEEEEEEEEEEEEEEEEEEEEEE	TRBV6-6*00(289.5),TRBV6-1*00(273.5)	TRBD2*00(35)	TRBJ2-3*00(250)		516|528|553|0|12||60.0;516|528|553|0|12||60.0	5|12|48|14|21||35.0	19|41|69|26|48||110.0												TGTGCCAGCAGTAACCGCTAGCAGAGTAGCACAGATACGCAGTATTTT	36								CASSNR*QSSTDTQYF		:::::::::0:-5:12:14:11:-20:21:26:1:48:::	TLML_16_	DNA
583	CLONES_TRBTLML_16__baseline_TCR-J_Dep_TCR-V_genomic_1000_ACGTATCA_merged_2500000.txt	3017	34	0.000558146	TGTGCCAGCAGCTTAAGCGGGAGGGCCGCGTCAGATACGCAGTATTTT	EEEEEEEEEEEEEEEEEEEEEEEEEEEEEEEEEEEEEEEEEEEEEEEE	TRBV9*00(883.8)	TRBD2*00(60)	TRBJ2-3*00(225)		559|571|595|0|12||60.0	22|34|48|15|27||60.0	24|41|69|31|48||85.0												TGTGCCAGCAGCTTAAGCGGGAGGGCCGCGTCAGATACGCAGTATTTT	36								CASSLSGRAASDTQYF		:::::::::0:-4:12:15:-6:2:27:31:-4:48:::	TLML_16_	DNA
584	CLONES_TRBTLML_16__baseline_TCR-J_Dep_TCR-V_genomic_1000_ACGTATCA_merged_2500000.txt	3018	34	0.000558146	TGTGCCAGCAGCTCCGTCGGAGCGGGAGGGTTTTACGAGCAGTACTTC	EEEEEEEEEEEEEEEEEEEEEEEEEEEEEEEEEEEEEEEEEEEEEEEE	TRBV5-8*00(919.3)	TRBD2*00(50)	TRBJ2-7*00(212.8)		551|564|587|0|13||65.0	22|32|48|20|30||50.0	24|39|67|33|48||75.0												TGTGCCAGCAGCTCCGTCGGAGCGGGAGGGTTTTACGAGCAGTACTTC	36								CASSSVGAGGFYEQYF		:::::::::0:-3:13:20:-6:0:30:33:-4:48:::	TLML_16_	DNA
585	CLONES_TRBTLML_16__baseline_TCR-J_Dep_TCR-V_genomic_1000_ACGTATCA_merged_2500000.txt	3019	34	0.000558146	TGTGCCAGCAGCCGGACTAGCGGGAGTGTTGCAGATACGCAGTATTTT	EEEEEEEEEEEEEEEEEEEEEEEEEEEEEEEEEEEEEEEEEEEEEEEE	TRBV7-3*00(329.5)	TRBD2*00(65)	TRBJ2-3*00(225)		540|552|577|0|12||60.0	17|30|48|13|26||65.0	24|41|69|31|48||85.0												TGTGCCAGCAGCCGGACTAGCGGGAGTGTTGCAGATACGCAGTATTTT	36								CASSRTSGSVADTQYF		:::::::::0:-5:12:13:-1:-2:26:31:-4:48:::	TLML_16_	DNA
586	CLONES_TRBTLML_16__baseline_TCR-J_Dep_TCR-V_genomic_1000_ACGTATCA_merged_2500000.txt	3020	34	0.000558146	TGTGCCAGAAGCCCCGGACTAGTGATGAACACCGGGGAGCTGTTTTTT	EEEEEEEEEEEEEEEEEEEEEEEEEEEEEEEEEEEEEEEEEEEEEEEE	TRBV5-3*00(995.8)	TRBD2*00(35)	TRBJ2-2*00(249)		551|563|587|0|12||60.0	17|24|48|15|22||35.0	21|43|71|26|48||110.0												TGTGCCAGAAGCCCCGGACTAGTGATGAACACCGGGGAGCTGTTTTTT	36								CARSPGLVMNTGELFF		:::::::::0:-4:12:15:-1:-8:22:26:-1:48:::	TLML_16_	DNA
587	CLONES_TRBTLML_16__baseline_TCR-J_Dep_TCR-V_genomic_1000_ACGTATCA_merged_2500000.txt	3021	34	0.000558146	TGCGCCAGCAGCCAAGTGGCCTCCTCTTCATACAATGAGCAGTTCTTC	EEEEEEEEEEEEEEEEEEEEEEEEEEEEEEEEEEEEEEEEEEEEEEEE	TRBV4-1*00(499)	TRBD2*00(25)	TRBJ2-1*00(230)		537|553|574|0|16||80.0	1|6|48|19|24||25.0	24|42|70|30|48||90.0												TGCGCCAGCAGCCAAGTGGCCTCCTCTTCATACAATGAGCAGTTCTTC	36								CASSQVASSSYNEQFF		:::::::::0:-1:16:19:15:-26:24:30:-4:48:::	TLML_16_	DNA
588	CLONES_TRBTLML_16__baseline_TCR-J_Dep_TCR-V_genomic_1000_ACGTATCA_merged_2500000.txt	3036	34	0.000558146	TGTGCCAGCTCACCCCGCGGGACAGCTCAAGAGACCCAGTACTTC	EEEEEEEEEEEEEEEEEEEEEEEEEEEEEEEEEEEEEEEEEEEEE	TRBV18*00(418.5)	TRBD1*00(40)	TRBJ2-5*00(229.5)		702|716|739|0|14||70.0	11|19|36|17|25||40.0	22|40|68|27|45||90.0												TGTGCCAGCTCACCCCGCGGGACAGCTCAAGAGACCCAGTACTTC	36								CASSPRGTAQETQYF		:::::::::0:-3:14:17:1:-5:25:27:-2:45:::	TLML_16_	DNA
589	CLONES_TRBTLML_16__baseline_TCR-J_Dep_TCR-V_genomic_1000_ACGTATCA_merged_2500000.txt	3037	34	0.000558146	TGTGCCAGCAGCAGCGGGAGTGGGAACACCGGGGAGCTGTTTTTT	EEEEEEEEEEEEEEEEEEEEEEEEEEEEEEEEEEEEEEEEEEEEE	TRBV7-2*00(628.8)	TRBD2*00(40)	TRBJ2-2*00(249.1)		580|592|617|0|12||60.0	22|30|48|12|20||40.0	21|43|71|23|45||110.0												TGTGCCAGCAGCAGCGGGAGTGGGAACACCGGGGAGCTGTTTTTT	36								CASSSGSGNTGELFF		:::::::::0:-5:12:12:-6:-2:20:23:-1:45:::	TLML_16_	DNA
590	CLONES_TRBTLML_16__baseline_TCR-J_Dep_TCR-V_genomic_1000_ACGTATCA_merged_2500000.txt	3039	34	0.000558146	TGCAGTGCTCCACTCGGGACTAGCGGGATTCGCGAGCAGTACTTC	EEEEEEEEEEEEEEEEEEEEEEEEEEEEEEEEEEEEEEEEEEEEE	TRBV20-1*00(255)	TRBD2*00(70)	TRBJ2-7*00(204.5)		759|768|793|0|9||45.0	15|29|48|14|28||70.0	26|39|67|32|45||65.0												TGCAGTGCTCCACTCGGGACTAGCGGGATTCGCGAGCAGTACTTC	36								CSAPLGTSGIREQYF		:::::::::0:-5:9:14:1:-3:28:32:-6:45:::	TLML_16_	DNA
591	CLONES_TRBTLML_16__baseline_TCR-J_Dep_TCR-V_genomic_1000_ACGTATCA_merged_2500000.txt	3052	34	0.000558146	TGTGCCAGTAGTAATATGCTAGGTTGGAATGAGCAGTTCTTC	EEEEEEEEEEEEEEEEEEEEEEEEEEEEEEEEEEEEEEEEEE	TRBV19*00(184.1)	TRBD2*00(25)	TRBJ2-1*00(214.5)		559|572|596|0|13||65.0	7|12|48|17|22||25.0	27|42|70|27|42||75.0												TGTGCCAGTAGTAATATGCTAGGTTGGAATGAGCAGTTCTTC	36								CASSNMLGWNEQFF		:::::::::0:-4:13:17:9:-20:22:27:-7:42:::	TLML_16_	DNA
592	CLONES_TRBTLML_16__baseline_TCR-J_Dep_TCR-V_genomic_1000_ACGTATCA_merged_2500000.txt	3053	34	0.000558146	TGTGCCAGCACCTCGGGTGGGAGGTTCATTGGGCAGTTCTTC	EEEEEEEEEEEEEEEEEEEEEEEEEEEEEEEEEEEEEEEEEE	TRBV12-4*00(796.5),TRBV12-3*00(790.3)	TRBD2*00(30)	TRBJ2-1*00(189)		530|540|567|0|10||50.0;530|540|567|0|10||50.0	25|31|48|18|24||30.0	32|42|70|32|42||50.0												TGTGCCAGCACCTCGGGTGGGAGGTTCATTGGGCAGTTCTTC	36								CASTSGGRFIGQFF		:::::::::0:-7:10:18:-9:-1:24:32:-12:42:::	TLML_16_	DNA
593	CLONES_TRBTLML_16__baseline_TCR-J_Dep_TCR-V_genomic_1000_ACGTATCA_merged_2500000.txt	3054	34	0.000558146	TGTGCCAGCACCCCCGGTCTGGTGTACAATGAGCAGTTCTTC	EEEEEEEEEEEEEEEEEEEEEEEEEEEEEEEEEEEEEEEEEE	TRBV28*00(1026.5)	TRBD1*00(29),TRBD2*00(25)	TRBJ2-1*00(229.5)		564|574|601|0|10||50.0	1|10|36|10|19|ST6G|29.0;13|18|48|12|17||25.0	24|42|70|24|42||90.0												TGTGCCAGCACCCCCGGTCTGGTGTACAATGAGCAGTTCTTC	36								CASTPGLVYNEQFF		:::::::::0:-7:10:10:11:-14:19:24:-4:42:::	TLML_16_	DNA
594	CLONES_TRBTLML_16__baseline_TCR-J_Dep_TCR-V_genomic_1000_ACGTATCA_merged_2500000.txt	3055	34	0.000558146	TGTGCCAGCAGTTTATTTTCTCCTTCCTACGAGCAGTACTTC	EEEEEEEEEEEEEEEEEEEEEEEEEEEEEEEEEEEEEEEEEE	TRBV27*00(920.8)		TRBJ2-7*00(228.9)		556|572|593|0|16||80.0		21|39|67|24|42||90.0												TGTGCCAGCAGTTTATTTTCTCCTTCCTACGAGCAGTACTTC	36								CASSLFSPSYEQYF		:::::::::0:-1:16:::::24:-1:42:::	TLML_16_	DNA
595	CLONES_TRBTLML_16__baseline_TCR-J_Dep_TCR-V_genomic_1000_ACGTATCA_merged_2500000.txt	3057	34	0.000558146	TGCAGCGTTCCCCTAGCGGGAGGAAAAGAGACCCAGTACTTC	EEEEEEEEEEEEEEEEEEEEEEEEEEEEEEEEEEEEEEEEEE	TRBV29-1*00(441.1)	TRBD2*00(55)	TRBJ2-5*00(223.3)		700|709|734|0|9||45.0	20|31|48|12|23||55.0	23|40|68|25|42||85.0												TGCAGCGTTCCCCTAGCGGGAGGAAAAGAGACCCAGTACTTC	36								CSVPLAGGKETQYF		:::::::::0:-5:9:12:-4:-1:23:25:-3:42:::	TLML_16_	DNA
596	CLONES_TRBTLML_16__baseline_TCR-J_Dep_TCR-V_genomic_1000_ACGTATCA_merged_2500000.txt	3071	34	0.000558146	TGTGCCTGGATAAGGACAGCTAACTATGGCTACACCTTC	EEEEEEEEEEEEEEEEEEEEEEEEEEEEEEEEEEEEEEE	TRBV30*00(240)		TRBJ1-2*00(249.5)		787|797|821|0|10||50.0		18|40|68|17|39||110.0												TGTGCCTGGATAAGGACAGCTAACTATGGCTACACCTTC	36								CAWIRTANYGYTF		:::::::::0:-4:10:::::17:2:39:::	TLML_16_	DNA
597	CLONES_TRBTLML_16__baseline_TCR-J_Dep_TCR-V_genomic_1000_ACGTATCA_merged_2500000.txt	3074	34	0.000558146	TGTGCCAGCAGTTTAACGTCCGAGACAGGGCAGTTCTTC	EEEEEEEEEEEEEEEEEEEEEEEEEEEEEEEEEEEEEEE	TRBV12-3*00(1029.5)	TRBD1*00(34)	TRBJ2-1*00(188.5)		530|545|567|0|15||75.0	10|20|36|19|29|SG13A|34.0	32|42|70|29|39||50.0												TGTGCCAGCAGTTTAACGTCCGAGACAGGGCAGTTCTTC	36								CASSLTSETGQFF		:::::::::0:-2:15:19:2:-4:29:29:-12:39:::	TLML_16_	DNA
598	CLONES_TRBTLML_16__baseline_TCR-J_Dep_TCR-V_genomic_1000_ACGTATCA_merged_2500000.txt	3088	34	0.000558146	TGCGCCAGCAGCTTGGCTGTCCTACGAGCAGTACTTC	EEEEEEEEEEEEEEEEEEEEEEEEEEEEEEEEEEEEE	TRBV5-1*00(533.6)		TRBJ2-7*00(229.1)		554|571|590|0|17||85.0		21|39|67|19|37||90.0												TGCGCCAGCAGCTTGGCTGTCCTACGAGCAGTACTTC	36								CASSLA_SYEQYF		:::::::::0:1:17:::::19:-1:37:::	TLML_16_	DNA
599	CLONES_TRBTLML_16__baseline_TCR-J_Dep_TCR-V_genomic_1000_ACGTATCA_merged_2500000.txt	3103	34	0.000558146	TGCAGTGTCCGACAGGGCGAGAATGAGCAGTTCTTC	EEEEEEEEEEEEEEEEEEEEEEEEEEEEEEEEEEEE	TRBV20-1*00(394)	TRBD1*00(35)	TRBJ2-1*00(215)		759|766|793|0|7||35.0	14|21|36|10|17||35.0	27|42|70|21|36||75.0												TGCAGTGTCCGACAGGGCGAGAATGAGCAGTTCTTC	36								CSVRQGENEQFF		:::::::::0:-7:7:10:-2:-3:17:21:-7:36:::	TLML_16_	DNA
600	CLONES_TRBTLML_16__baseline_TCR-J_Dep_TCR-V_genomic_1000_ACGTATCA_merged_2500000.txt	3123	34	0.000558146	TGTGCCAGCAGTTAGCTTTCTTT	EEEEEEEEEEEEEEEEEEEEEEE	TRBV6-2*00(634.5),TRBV6-3*00(634.5)		TRBJ1-1*00(189)		516|530|553|0|14||70.0;516|530|553|0|14||70.0		30|40|68|13|23||50.0												TGTGCCAGCAGTTAGCTTTCTTT	36								CASS_AFF		:::::::::0:-3:14:::::13:-10:23:::	TLML_16_	DNA
601	CLONES_TRBTLML_16__baseline_TCR-J_Dep_TCR-V_genomic_1000_ACGTATCA_merged_2500000.txt	3124	33	0.00054173	TGCAGTGCTAGAGATATCCTAGCGGGAGTTTCTCCCTCCCTCTCAAACACACAGATACGCAGTATTTT	EEEEEEEEEEEEEEEEEEEEEEEEEEEEEEEEEEEEEEEEEEEEEEEEEEEEEEEEEEEEEEEEEEEE	TRBV20-1*00(1104.8)	TRBD2*00(50)	TRBJ2-3*00(225)		759|774|793|0|15||75.0	20|30|48|18|28||50.0	22|41|69|49|68||95.0												TGCAGTGCTAGAGATATCCTAGCGGGAGTTTCTCCCTCCCTCTCAAACACACAGATACGCAGTATTTT	36								CSARDILAGVS_LPLKHTDTQYF		:::::::::0:1:15:18:-4:-2:28:49:-2:68:::	TLML_16_	DNA
602	CLONES_TRBTLML_16__baseline_TCR-J_Dep_TCR-V_genomic_1000_ACGTATCA_merged_2500000.txt	3128	33	0.00054173	TGCAGTGCTATTGCCCGAAGAGGGGTTCGCGGTAGCACAGATACGCAGTATTTT	EEEEEEEEEEEEEEEEEEEEEEEEEEEEEEEEEEEEEEEEEEEEEEEEEEEEEE	TRBV20-1*00(350)	TRBD1*00(25),TRBD2*00(25)	TRBJ2-3*00(261.9)		759|769|793|0|10||50.0	17|22|36|20|25||25.0;27|32|48|19|24||25.0	19|41|69|32|54||110.0												TGCAGTGCTATTGCCCGAAGAGGGGTTCGCGGTAGCACAGATACGCAGTATTTT	36								CSAIARRGVRGSTDTQYF		:::::::::0:-4:10:20:-5:-2:25:32:1:54:::	TLML_16_	DNA
603	CLONES_TRBTLML_16__baseline_TCR-J_Dep_TCR-V_genomic_1000_ACGTATCA_merged_2500000.txt	3133	33	0.00054173	TGTGCCATCAGTACGGGACGCTACACCGAAAATCACAATGAGCAGTTCTTC	EEEEEEEEEEEEEEEEEEEEEEEEEEEEEEEEEEEEEEEEEEEEEEEEEEE	TRBV10-3*00(280)	TRBD1*00(30),TRBD2*00(30)	TRBJ2-1*00(225)		533|545|570|0|12||60.0	11|17|36|13|19||30.0;15|21|48|13|19||30.0	25|42|70|34|51||85.0												TGTGCCATCAGTACGGGACGCTACACCGAAAATCACAATGAGCAGTTCTTC	36								CAISTGRYTENHNEQFF		:::::::::0:-5:12:13:1:-7:19:34:-5:51:::	TLML_16_	DNA
604	CLONES_TRBTLML_16__baseline_TCR-J_Dep_TCR-V_genomic_1000_ACGTATCA_merged_2500000.txt	3134	33	0.00054173	TGTGCCAGCAGTTTGTGGACTAGCGGGGACTCCTACAATGAGCAGTTCTTC	EEEEEEEEEEEEEEEEEEEEEEEEEEEEEEEEEEEEEEEEEEEEEEEEEEE	TRBV28*00(563.1)	TRBD2*00(55)	TRBJ2-1*00(249.2)		564|578|601|0|14||70.0	17|28|48|16|27||55.0	20|42|70|29|51||110.0												TGTGCCAGCAGTTTGTGGACTAGCGGGGACTCCTACAATGAGCAGTTCTTC	36								CASSLWTSGDSYNEQFF		:::::::::0:-3:14:16:-1:-4:27:29:0:51:::	TLML_16_	DNA
605	CLONES_TRBTLML_16__baseline_TCR-J_Dep_TCR-V_genomic_1000_ACGTATCA_merged_2500000.txt	3135	33	0.00054173	TGTGCCAGCAGTTACGACGCGAGGAAGGGCGACACCGGGGAGCTGTTTTTT	EEEEEEEEEEEEEEEEEEEEEEEEEEEEEEEEEEEEEEEEEEEEEEEEEEE	TRBV6-2*00(470),TRBV6-3*00(470)	TRBD1*00(25),TRBD2*00(25)	TRBJ2-2*00(239)		516|531|553|0|15||75.0;516|531|553|0|15||75.0	20|25|36|26|31||25.0;28|33|48|25|30||25.0	23|43|71|31|51||100.0												TGTGCCAGCAGTTACGACGCGAGGAAGGGCGACACCGGGGAGCTGTTTTTT	36								CASSYDARKGDTGELFF		:::::::::0:-2:15:26:-8:1:31:31:-3:51:::	TLML_16_	DNA
606	CLONES_TRBTLML_16__baseline_TCR-J_Dep_TCR-V_genomic_1000_ACGTATCA_merged_2500000.txt	3136	33	0.00054173	TGTGCCAGCAGCTTAGATAGTGGACAGGGGGGGGGTAATGAGCAGTTCTTC	EEEEEEEEEEEEEEEEEEEEEEEEEEEEEEEEEEEEEEEEEEEEEEEEEEE	TRBV11-3*00(448.4),TRBV11-1*00(422.4),TRBV11-2*00(416.4)	TRBD1*00(50)	TRBJ2-1*00(249.9)		521|539|558|0|18||90.0;531|547|568|0|16||80.0;522|540|559|0|18||90.0	13|23|36|21|31||50.0	27|42|70|36|51||75.0												TGTGCCAGCAGCTTAGATAGTGGACAGGGGGGGGGTAATGAGCAGTTCTTC	36								CASSLDSGQGGGNEQFF		:::::::::0:1:18:21:-1:-1:31:36:-7:51:::	TLML_16_	DNA
607	CLONES_TRBTLML_16__baseline_TCR-J_Dep_TCR-V_genomic_1000_ACGTATCA_merged_2500000.txt	3139	33	0.00054173	TGTGCCAGCAGCCTACTTAGGGACAGGGAGTCTACAATGAGCAGTTCTTC	EEEEEEEEEEEEEEEEEEEEEEEEEEEEEEEEEEEEEEEEEEEEEEEEEE	TRBV27*00(1134.9)	TRBD1*00(45)	TRBJ2-1*00(232.3)		556|567|593|0|11||55.0	12|21|36|19|28||45.0	23|42|70|31|50||95.0												TGTGCCAGCAGCCTACTTAGGGACAGGGAGTCTACAATGAGCAGTTCTTC	36								CASSLLRD_GVYNEQFF		:::::::::0:-6:11:19:0:-3:28:31:-3:50:::	TLML_16_	DNA
608	CLONES_TRBTLML_16__baseline_TCR-J_Dep_TCR-V_genomic_1000_ACGTATCA_merged_2500000.txt	3147	33	0.00054173	TGTGCCAGCTCATCAGGACAGCCCGACTCTGGAAACACCATATATTTT	EEEEEEEEEEEEEEEEEEEEEEEEEEEEEEEEEEEEEEEEEEEEEEEE	TRBV18*00(1236.4)	TRBD1*00(30)	TRBJ1-3*00(174)		702|714|739|0|12||60.0	13|19|36|15|21||30.0	20|42|70|26|48||110.0												TGTGCCAGCTCATCAGGACAGCCCGACTCTGGAAACACCATATATTTT	36								CASSSGQPDSGNTIYF		:::::::::0:-5:12:15:-1:-5:21:26:0:48:::	TLML_16_	DNA
609	CLONES_TRBTLML_16__baseline_TCR-J_Dep_TCR-V_genomic_1000_ACGTATCA_merged_2500000.txt	3148	33	0.00054173	TGTGCCAGCTCACCAGGAGGGTTACAGGGGGCTTACGAGCAGTACTTC	EEEEEEEEEEEEEEEEEEEEEEEEEEEEEEEEEEEEEEEEEEEEEEEE	TRBV18*00(430)	TRBD1*00(45)	TRBJ2-7*00(212)		702|717|739|0|15||75.0	15|24|36|23|32||45.0	24|39|67|33|48||75.0												TGTGCCAGCTCACCAGGAGGGTTACAGGGGGCTTACGAGCAGTACTTC	36								CASSPGGLQGAYEQYF		:::::::::0:-2:15:23:-3:0:32:33:-4:48:::	TLML_16_	DNA
610	CLONES_TRBTLML_16__baseline_TCR-J_Dep_TCR-V_genomic_1000_ACGTATCA_merged_2500000.txt	3149	33	0.00054173	TGTGCCAGCAGTCAAACCGGGACACCGGTGCCCTACGAGCAGTACTTC	EEEEEEEEEEEEEEEEEEEEEEEEEEEEEEEEEEEEEEEEEEEEEEEE	TRBV7-2*00(270),TRBV7-8*00(238)	TRBD1*00(40),TRBD2*00(35)	TRBJ2-7*00(224)		580|591|617|0|11||55.0;567|578|604|0|11||55.0	10|18|36|16|24||40.0;14|21|48|16|23||35.0	22|39|67|31|48||85.0												TGTGCCAGCAGTCAAACCGGGACACCGGTGCCCTACGAGCAGTACTTC	36								CASSQTGTPVPYEQYF		:::::::::0:-6:11:16:2:-6:24:31:-2:48:::	TLML_16_	DNA
611	CLONES_TRBTLML_16__baseline_TCR-J_Dep_TCR-V_genomic_1000_ACGTATCA_merged_2500000.txt	3161	33	0.00054173	TGTGCCAGCACTATACGCGCAGGGGTAGGCACTGAAGCTTTCTTT	EEEEEEEEEEEEEEEEEEEEEEEEEEEEEEEEEEEEEEEEEEEEE	TRBV12-4*00(994.5),TRBV12-3*00(946.5)	TRBD1*00(30)	TRBJ1-1*00(218.1)		530|540|567|0|10||50.0;530|540|567|0|10||50.0	16|22|36|19|25||30.0	24|40|68|29|45||80.0												TGTGCCAGCACTATACGCGCAGGGGTAGGCACTGAAGCTTTCTTT	36								CASTIRAGVGTEAFF		:::::::::0:-7:10:19:-4:-2:25:29:-4:45:::	TLML_16_	DNA
612	CLONES_TRBTLML_16__baseline_TCR-J_Dep_TCR-V_genomic_1000_ACGTATCA_merged_2500000.txt	3162	33	0.00054173	TGTGCCAGCAGTTACGGGGCGGGACCCCAAGAGACCCAGTACTTC	EEEEEEEEEEEEEEEEEEEEEEEEEEEEEEEEEEEEEEEEEEEEE	TRBV6-5*00(532.5)	TRBD1*00(30),TRBD2*00(30)	TRBJ2-5*00(161.3)		519|534|556|0|15||75.0	11|17|36|19|25||30.0;15|21|48|19|25||30.0	21|40|68|26|45||95.0												TGTGCCAGCAGTTACGGGGCGGGACCCCAAGAGACCCAGTACTTC	36								CASSYGAGPQETQYF		:::::::::0:-2:15:19:1:-7:25:26:-1:45:::	TLML_16_	DNA
613	CLONES_TRBTLML_16__baseline_TCR-J_Dep_TCR-V_genomic_1000_ACGTATCA_merged_2500000.txt	3163	33	0.00054173	TGTGCCAGCAGCTTGGGGGGTCCCTCTAACTATGGCTACACCTTC	EEEEEEEEEEEEEEEEEEEEEEEEEEEEEEEEEEEEEEEEEEEEE	TRBV5-4*00(414.5),TRBV5-8*00(398.5)	TRBD1*00(25),TRBD2*00(25)	TRBJ1-2*00(240)		549|565|585|0|16||80.0;551|567|587|0|16||80.0	7|12|36|19|24||25.0;11|16|48|19|24||25.0	20|40|68|25|45||100.0												TGTGCCAGCAGCTTGGGGGGTCCCTCTAACTATGGCTACACCTTC	36								CASSLGGPSNYGYTF		:::::::::0:0:16:19:5:-12:24:25:0:45:::	TLML_16_	DNA
614	CLONES_TRBTLML_16__baseline_TCR-J_Dep_TCR-V_genomic_1000_ACGTATCA_merged_2500000.txt	3164	33	0.00054173	TGTGCCAGCAGCTTAGCCGGGACTGCGACCTACGAGCAGTACTTC	EEEEEEEEEEEEEEEEEEEEEEEEEEEEEEEEEEEEEEEEEEEEE	TRBV7-8*00(220),TRBV7-2*00(204)	TRBD2*00(35),TRBD1*00(30)	TRBJ2-7*00(223.5)		567|584|604|0|17||85.0;580|597|617|0|17||85.0	15|22|48|17|24||35.0;11|17|36|17|23||30.0	22|39|67|28|45||85.0												TGTGCCAGCAGCTTAGCCGGGACTGCGACCTACGAGCAGTACTTC	36								CASSLAGTATYEQYF		:::::::::0:0:17:17:1:-10:24:28:-2:45:::	TLML_16_	DNA
615	CLONES_TRBTLML_16__baseline_TCR-J_Dep_TCR-V_genomic_1000_ACGTATCA_merged_2500000.txt	3165	33	0.00054173	TGTGCCAGCAGCCCCCGAGGAGGGGTTAATGAAAAACTGTTTTTT	EEEEEEEEEEEEEEEEEEEEEEEEEEEEEEEEEEEEEEEEEEEEE	TRBV7-2*00(679)	TRBD2*00(30)	TRBJ1-4*00(235)		580|592|617|0|12||60.0	26|32|48|18|24||30.0	24|43|71|26|45||95.0												TGTGCCAGCAGCCCCCGAGGAGGGGTTAATGAAAAACTGTTTTTT	36								CASSPRGGVNEKLFF		:::::::::0:-5:12:18:-10:0:24:26:-4:45:::	TLML_16_	DNA
616	CLONES_TRBTLML_16__baseline_TCR-J_Dep_TCR-V_genomic_1000_ACGTATCA_merged_2500000.txt	3169	33	0.00054173	TGCAGTGCTAGAGCAACGACCCTGTCCCTCTATGGCTACACCTTC	EEEEEEEEEEEEEEEEEEEEEEEEEEEEEEEEEEEEEEEEEEEEE	TRBV20-1*00(434.4)	TRBD1*00(45)	TRBJ1-2*00(217.2)		759|772|793|0|13||65.0	3|12|36|19|28||45.0	24|40|68|29|45||80.0												TGCAGTGCTAGAGCAACGACCCTGTCCCTCTATGGCTACACCTTC	36								CSARATTLSLYGYTF		:::::::::0:-1:13:19:9:-12:28:29:-4:45:::	TLML_16_	DNA
617	CLONES_TRBTLML_16__baseline_TCR-J_Dep_TCR-V_genomic_1000_ACGTATCA_merged_2500000.txt	3170	33	0.00054173	TGCAGTGCTAGAGATATCCAGAGCTCCTACAATGAGCAGTTCTTC	EEEEEEEEEEEEEEEEEEEEEEEEEEEEEEEEEEEEEEEEEEEEE	TRBV20-1*00(540)		TRBJ2-1*00(230)		759|774|793|0|15||75.0		17|42|70|20|45||125.0												TGCAGTGCTAGAGATATCCAGAGCTCCTACAATGAGCAGTTCTTC	36								CSARDIQSSYNEQFF		:::::::::0:1:15:::::20:3:45:::	TLML_16_	DNA
618	CLONES_TRBTLML_16__baseline_TCR-J_Dep_TCR-V_genomic_1000_ACGTATCA_merged_2500000.txt	3174	33	0.00054173	TGTGCCAGCAGCTTAGATCTGGGCGAGGCGACGAGCAGTACTTC	EEEEEEEEEEEEEEEEEEEEEEEEEEEEEEEEEEEEEEEEEEEE	TRBV7-6*00(743.7)	TRBD1*00(25)	TRBJ2-7*00(207.7)		576|592|613|0|16||80.0	20|25|36|20|25||25.0	25|39|67|30|44||70.0												TGTGCCAGCAGCTTAGATCTGGGCGAGGCGACGAGCAGTACTTC	36								CASSLDL_RGDEQYF		:::::::::0:-1:16:20:-8:1:25:30:-5:44:::	TLML_16_	DNA
619	CLONES_TRBTLML_16__baseline_TCR-J_Dep_TCR-V_genomic_1000_ACGTATCA_merged_2500000.txt	3176	33	0.00054173	TGCGCCAGCAGTCAAAGGTATGGATGAACACTGAAGCTTTCTTT	EEEEEEEEEEEEEEEEEEEEEEEEEEEEEEEEEEEEEEEEEEEE	TRBV23-1*00(938.5)		TRBJ1-1*00(245)		580|595|617|0|15||75.0		19|40|68|23|44||105.0												TGCGCCAGCAGTCAAAGGTATGGATGAACACTGAAGCTTTCTTT	36								CASSQRY_MNTEAFF		:::::::::0:-2:15:::::23:1:44:::	TLML_16_	DNA
620	CLONES_TRBTLML_16__baseline_TCR-J_Dep_TCR-V_genomic_1000_ACGTATCA_merged_2500000.txt	3185	33	0.00054173	TGTGCCAGCACCTCAGGACAGGGGGCGCACGAGCAGTACTTC	EEEEEEEEEEEEEEEEEEEEEEEEEEEEEEEEEEEEEEEEEE	TRBV12-3*00(921.4),TRBV12-4*00(921.4)	TRBD1*00(65)	TRBJ2-7*00(208.5)		530|540|567|0|10||50.0;530|540|567|0|10||50.0	13|26|36|15|28||65.0	25|39|67|28|42||70.0												TGTGCCAGCACCTCAGGACAGGGGGCGCACGAGCAGTACTTC	36								CASTSGQGAHEQYF		:::::::::0:-7:10:15:-1:2:28:28:-5:42:::	TLML_16_	DNA
621	CLONES_TRBTLML_16__baseline_TCR-J_Dep_TCR-V_genomic_1000_ACGTATCA_merged_2500000.txt	3186	33	0.00054173	TGTGCCAGCAGTTCGGGACTGCAATTCTACGAGCAGTACTTC	EEEEEEEEEEEEEEEEEEEEEEEEEEEEEEEEEEEEEEEEEE	TRBV7-8*00(540)	TRBD2*00(35),TRBD1*00(30)	TRBJ2-7*00(219.5)		567|578|604|0|11||55.0	15|22|48|13|20||35.0;11|17|36|13|19||30.0	23|39|67|26|42||80.0												TGTGCCAGCAGTTCGGGACTGCAATTCTACGAGCAGTACTTC	36								CASSSGLQFYEQYF		:::::::::0:-6:11:13:1:-10:20:26:-3:42:::	TLML_16_	DNA
622	CLONES_TRBTLML_16__baseline_TCR-J_Dep_TCR-V_genomic_1000_ACGTATCA_merged_2500000.txt	3188	33	0.00054173	TGCGCCAGCAGCAACGGACTGAGCACAGATACGCAGTATTTT	EEEEEEEEEEEEEEEEEEEEEEEEEEEEEEEEEEEEEEEEEE	TRBV4-3*00(407.8),TRBV4-2*00(391.8)	TRBD2*00(25)	TRBJ2-3*00(244.4)		537|549|574|0|12||60.0;537|549|574|0|12|ST539C|44.0	17|22|48|15|20||25.0	20|41|69|21|42||105.0												TGCGCCAGCAGCAACGGACTGAGCACAGATACGCAGTATTTT	36								CASSNGLSTDTQYF		:::::::::0:-5:12:15:-1:-10:20:21:0:42:::	TLML_16_	DNA
623	CLONES_TRBTLML_16__baseline_TCR-J_Dep_TCR-V_genomic_1000_ACGTATCA_merged_2500000.txt	3195	33	0.00054173	TGTGCCTGGACGGGACAGGGGGACACTGAAGCTTTCTTT	EEEEEEEEEEEEEEEEEEEEEEEEEEEEEEEEEEEEEEE	TRBV30*00(504.5)	TRBD1*00(60)	TRBJ1-1*00(224.5)		787|797|821|0|10||50.0	11|23|36|10|22||60.0	23|40|68|22|39||85.0												TGTGCCTGGACGGGACAGGGGGACACTGAAGCTTTCTTT	36								CAWTGQGDTEAFF		:::::::::0:-4:10:10:1:-1:22:22:-3:39:::	TLML_16_	DNA
624	CLONES_TRBTLML_16__baseline_TCR-J_Dep_TCR-V_genomic_1000_ACGTATCA_merged_2500000.txt	3196	33	0.00054173	TGTGCCAGCACCTGGGAGGTCAATCAGCCCCAGCATTTT	EEEEEEEEEEEEEEEEEEEEEEEEEEEEEEEEEEEEEEE	TRBV2*00(808)	TRBD2*00(30)	TRBJ1-5*00(235)		518|528|555|0|10||50.0	25|31|48|13|19||30.0	23|42|70|20|39||95.0												TGTGCCAGCACCTGGGAGGTCAATCAGCCCCAGCATTTT	36								CASTWEVNQPQHF		:::::::::0:-7:10:13:-9:-1:19:20:-3:39:::	TLML_16_	DNA
625	CLONES_TRBTLML_16__baseline_TCR-J_Dep_TCR-V_genomic_1000_ACGTATCA_merged_2500000.txt	3197	33	0.00054173	TGTGCCAGCAGTCAACAGGGTCCGTACGAGCAGTACTTC	EEEEEEEEEEEEEEEEEEEEEEEEEEEEEEEEEEEEEEE	TRBV27*00(214.5)	TRBD1*00(30)	TRBJ2-7*00(214)		556|568|593|0|12||60.0	15|21|36|14|20||30.0	24|39|67|24|39||75.0												TGTGCCAGCAGTCAACAGGGTCCGTACGAGCAGTACTTC	36								CASSQQGPYEQYF		:::::::::0:-5:12:14:-3:-3:20:24:-4:39:::	TLML_16_	DNA
626	CLONES_TRBTLML_16__baseline_TCR-J_Dep_TCR-V_genomic_1000_ACGTATCA_merged_2500000.txt	3198	33	0.00054173	TGTGCCAGCAGCTTCCGGGGGGCAGAGACCCAGTACTTC	EEEEEEEEEEEEEEEEEEEEEEEEEEEEEEEEEEEEEEE	TRBV11-1*00(414),TRBV11-3*00(398),TRBV11-2*00(366)	TRBD1*00(30)	TRBJ2-5*00(220)		531|545|568|0|14||70.0;521|535|558|0|14||70.0;522|536|559|0|14||70.0	18|24|36|17|23||30.0	24|40|68|23|39||80.0												TGTGCCAGCAGCTTCCGGGGGGCAGAGACCCAGTACTTC	36								CASSFRGAETQYF		:::::::::0:-3:14:17:-6:0:23:23:-4:39:::	TLML_16_	DNA
627	CLONES_TRBTLML_16__baseline_TCR-J_Dep_TCR-V_genomic_1000_ACGTATCA_merged_2500000.txt	3199	33	0.00054173	TGTGCCAGCAGCATAGGACTCAACTATGGCTACACCTTC	EEEEEEEEEEEEEEEEEEEEEEEEEEEEEEEEEEEEEEE	TRBV6-5*00(568.5)	TRBD2*00(25)	TRBJ1-2*00(230)		519|530|556|0|11||55.0	17|22|48|15|20||25.0	22|40|68|21|39||90.0												TGTGCCAGCAGCATAGGACTCAACTATGGCTACACCTTC	36								CASSIGLNYGYTF		:::::::::0:-6:11:15:-1:-10:20:21:-2:39:::	TLML_16_	DNA
628	CLONES_TRBTLML_16__baseline_TCR-J_Dep_TCR-V_genomic_1000_ACGTATCA_merged_2500000.txt	3226	33	0.00054173	TGTGCCAGCAGCGCCTTAGGGGAGCAGTTCTTC	EEEEEEEEEEEEEEEEEEEEEEEEEEEEEEEEE	TRBV7-2*00(579)		TRBJ2-1*00(130)		580|592|617|0|12||60.0		30|42|70|21|33||60.0												TGTGCCAGCAGCGCCTTAGGGGAGCAGTTCTTC	36								CASSALGEQFF		:::::::::0:-5:12:::::21:-10:33:::	TLML_16_	DNA
629	CLONES_TRBTLML_16__baseline_TCR-J_Dep_TCR-V_genomic_1000_ACGTATCA_merged_2500000.txt	3229	33	0.00054173	TGCAGCGTTGTAGATGAGACCCAGTACTTC	EEEEEEEEEEEEEEEEEEEEEEEEEEEEEE	TRBV29-1*00(810.8)		TRBJ2-5*00(214.5)		700|715|734|0|15|SA710T|59.0		25|40|68|15|30||75.0												TGCAGCGTTGTAGATGAGACCCAGTACTTC	36								CSVVDETQYF		:::::::::0:1:15:::::15:-5:30:::	TLML_16_	DNA
630	CLONES_TRBTLML_16__baseline_TCR-J_Dep_TCR-V_genomic_1000_ACGTATCA_merged_2500000.txt	3234	32	0.000525314	TGTGCCAGCAGTTACTGAACCGATACCACAGGGTTATAATTCACCCCTCCACTTT	EEEEEEEEEEEEEEEEEEEEEEEEEEEEEEEEEEEEEEEEEEEEEEEEEEEEEEE	TRBV6-2*00(233.7),TRBV6-3*00(233.7)	TRBD1*00(30)	TRBJ1-6*00(65)		516|532|553|0|16||80.0;516|532|553|0|16||80.0	15|21|36|27|33||30.0	24|45|73|34|55||105.0												TGTGCCAGCAGTTACTGAACCGATACCACAGGGTTATAATTCACCCCTCCACTTT	36								CASSY*TDT_QGYNSPLHF		:::::::::0:-1:16:27:-3:-3:33:34:-4:55:::	TLML_16_	DNA
631	CLONES_TRBTLML_16__baseline_TCR-J_Dep_TCR-V_genomic_1000_ACGTATCA_merged_2500000.txt	3236	32	0.000525314	TGTGCCAGCAGTCCTAAGCGGCCAGGAGATCAGGCAAGGCTGAAGCTTTCTTT	EEEEEEEEEEEEEEEEEEEEEEEEEEEEEEEEEEEEEEEEEEEEEEEEEEEEE	TRBV28*00(369.5)	TRBD2*00(25)	TRBJ1-1*00(210)		564|576|601|0|12||60.0	22|27|48|16|21||25.0	26|40|68|39|53||70.0												TGTGCCAGCAGTCCTAAGCGGCCAGGAGATCAGGCAAGGCTGAAGCTTTCTTT	36								CASSPKRPG_SGKAEAFF		:::::::::0:-5:12:16:-6:-5:21:39:-6:53:::	TLML_16_	DNA
632	CLONES_TRBTLML_16__baseline_TCR-J_Dep_TCR-V_genomic_1000_ACGTATCA_merged_2500000.txt	3246	32	0.000525314	TGTGCCAGCAGTATACTAGCGGGGGTTCCATACAATGAGCAGTTCTTC	EEEEEEEEEEEEEEEEEEEEEEEEEEEEEEEEEEEEEEEEEEEEEEEE	TRBV6-2*00(494),TRBV6-3*00(494)	TRBD2*00(45)	TRBJ2-1*00(229.5)		516|528|553|0|12||60.0;516|528|553|0|12||60.0	19|28|48|14|23||45.0	24|42|70|30|48||90.0												TGTGCCAGCAGTATACTAGCGGGGGTTCCATACAATGAGCAGTTCTTC	36								CASSILAGVPYNEQFF		:::::::::0:-5:12:14:-3:-4:23:30:-4:48:::	TLML_16_	DNA
633	CLONES_TRBTLML_16__baseline_TCR-J_Dep_TCR-V_genomic_1000_ACGTATCA_merged_2500000.txt	3247	32	0.000525314	TGTGCCAGCAGCGTACGTGGAGGCGTGACCTACAATGAGCAGTTCTTC	EEEEEEEEEEEEEEEEEEEEEEEEEEEEEEEEEEEEEEEEEEEEEEEE	TRBV11-1*00(624.5)	TRBD2*00(25)	TRBJ2-1*00(145)		531|543|568|0|12||60.0	26|31|48|18|23||25.0	22|42|70|28|48||100.0												TGTGCCAGCAGCGTACGTGGAGGCGTGACCTACAATGAGCAGTTCTTC	36								CASSVRGGVTYNEQFF		:::::::::0:-5:12:18:-10:-1:23:28:-2:48:::	TLML_16_	DNA
634	CLONES_TRBTLML_16__baseline_TCR-J_Dep_TCR-V_genomic_1000_ACGTATCA_merged_2500000.txt	3249	32	0.000525314	TGCGCCAGCAGCCATGCTCAGATGGGGGTCTACAATGAGCAGTTCTTC	EEEEEEEEEEEEEEEEEEEEEEEEEEEEEEEEEEEEEEEEEEEEEEEE	TRBV10-1*00(393.3)	TRBD1*00(25)	TRBJ2-1*00(234.4)		533|544|570|0|11||55.0	18|23|36|23|28||25.0	23|42|70|29|48||95.0												TGCGCCAGCAGCCATGCTCAGATGGGGGTCTACAATGAGCAGTTCTTC	36								CASSHAQMGVYNEQFF		:::::::::0:-6:11:23:-6:-1:28:29:-3:48:::	TLML_16_	DNA
635	CLONES_TRBTLML_16__baseline_TCR-J_Dep_TCR-V_genomic_1000_ACGTATCA_merged_2500000.txt	3259	32	0.000525314	TGCAGTGCTAGAGACCGGGACTAGTGCTGGGGATGAGCAGTTCTTC	EEEEEEEEEEEEEEEEEEEEEEEEEEEEEEEEEEEEEEEEEEEEEE	TRBV20-1*00(1105.9)	TRBD2*00(50)	TRBJ2-1*00(210)		759|773|793|0|14||70.0	14|24|48|14|24||50.0	28|42|70|32|46||70.0												TGCAGTGCTAGAGACCGGGACTAGTGCTGGGGATGAGCAGTTCTTC	36								CSARDRD*_AGDEQFF		:::::::::0:0:14:14:2:-8:24:32:-8:46:::	TLML_16_	DNA
636	CLONES_TRBTLML_16__baseline_TCR-J_Dep_TCR-V_genomic_1000_ACGTATCA_merged_2500000.txt	3265	32	0.000525314	TGTGCCATCAGTACCACTAGCGGGAGTTACGACGAGCAGTACTTC	EEEEEEEEEEEEEEEEEEEEEEEEEEEEEEEEEEEEEEEEEEEEE	TRBV10-3*00(399.5)	TRBD2*00(55)	TRBJ2-7*00(209)		533|545|570|0|12||60.0	19|30|48|15|26||55.0	25|39|67|31|45||70.0												TGTGCCATCAGTACCACTAGCGGGAGTTACGACGAGCAGTACTTC	36								CAISTTSGSYDEQYF		:::::::::0:-5:12:15:-3:-2:26:31:-5:45:::	TLML_16_	DNA
637	CLONES_TRBTLML_16__baseline_TCR-J_Dep_TCR-V_genomic_1000_ACGTATCA_merged_2500000.txt	3266	32	0.000525314	TGTGCCACCAGCAGAGCCGGGACAAGAGCTAATGAGCAGTTCTTC	EEEEEEEEEEEEEEEEEEEEEEEEEEEEEEEEEEEEEEEEEEEEE	TRBV15*00(536.9)	TRBD1*00(40),TRBD2*00(35)	TRBJ2-1*00(214.5)		552|568|589|0|16||80.0	10|18|36|16|24||40.0;14|21|48|16|23||35.0	27|42|70|30|45||75.0												TGTGCCACCAGCAGAGCCGGGACAAGAGCTAATGAGCAGTTCTTC	36								CATSRAGTRANEQFF		:::::::::0:-1:16:16:2:-6:24:30:-7:45:::	TLML_16_	DNA
638	CLONES_TRBTLML_16__baseline_TCR-J_Dep_TCR-V_genomic_1000_ACGTATCA_merged_2500000.txt	3267	32	0.000525314	TGTGCCACGTCTCGGACAGGGGCTAGCACAGATACGCAGTATTTT	EEEEEEEEEEEEEEEEEEEEEEEEEEEEEEEEEEEEEEEEEEEEE	TRBV6-1*00(1224.2)	TRBD1*00(40)	TRBJ2-3*00(199)		516|523|553|0|7||35.0	13|21|36|13|21||40.0	17|41|69|21|45||120.0												TGTGCCACGTCTCGGACAGGGGCTAGCACAGATACGCAGTATTTT	36								CATSRTGASTDTQYF		:::::::::0:-10:7:13:-1:-3:21:21:3:45:::	TLML_16_	DNA
640	CLONES_TRBTLML_16__baseline_TCR-J_Dep_TCR-V_genomic_1000_ACGTATCA_merged_2500000.txt	3270	32	0.000525314	TGTGCCAGCAGCTTGGGAGGGACTACCACAGATACGCAGTATTTT	EEEEEEEEEEEEEEEEEEEEEEEEEEEEEEEEEEEEEEEEEEEEE	TRBV5-6*00(802.9)	TRBD2*00(25)	TRBJ2-3*00(239)		550|566|586|0|16||80.0	27|32|48|16|21||25.0	18|41|69|22|45|SG21C|99.0												TGTGCCAGCAGCTTGGGAGGGACTACCACAGATACGCAGTATTTT	36								CASSLGGTTTDTQYF		:::::::::0:0:16:16:-11:0:21:22:2:45:::	TLML_16_	DNA
641	CLONES_TRBTLML_16__baseline_TCR-J_Dep_TCR-V_genomic_1000_ACGTATCA_merged_2500000.txt	3272	32	0.000525314	TGCGCCAGCAGCTTAATGACAGCTGGGACAGATACGCAGTATTTT	EEEEEEEEEEEEEEEEEEEEEEEEEEEEEEEEEEEEEEEEEEEEE	TRBV5-1*00(939.7)	TRBD1*00(25)	TRBJ2-3*00(228.7)		554|568|590|0|14||70.0	14|19|36|17|22||25.0	23|41|69|27|45||90.0												TGCGCCAGCAGCTTAATGACAGCTGGGACAGATACGCAGTATTTT	36								CASSLMTAGTDTQYF		:::::::::0:-2:14:17:-2:-5:22:27:-3:45:::	TLML_16_	DNA
642	CLONES_TRBTLML_16__baseline_TCR-J_Dep_TCR-V_genomic_1000_ACGTATCA_merged_2500000.txt	3290	32	0.000525314	TGTGCCAGCAGTGTTCATCGGGGAGCAGATACGCAGTATTTT	EEEEEEEEEEEEEEEEEEEEEEEEEEEEEEEEEEEEEEEEEE	TRBV6-2*00(165),TRBV6-3*00(165),TRBV6-1*00(154),TRBV6-5*00(149),TRBV6-6*00(149)	TRBD2*00(25)	TRBJ2-3*00(224.4)		516|528|553|0|12||60.0;516|528|553|0|12||60.0;516|529|553|0|13||65.0;519|531|556|0|12||60.0;516|528|553|0|12||60.0	25|30|48|20|25||25.0	24|41|69|25|42||85.0												TGTGCCAGCAGTGTTCATCGGGGAGCAGATACGCAGTATTTT	36								CASSVHRGADTQYF		:::::::::0:-5:12:20:-9:-2:25:25:-4:42:::	TLML_16_	DNA
643	CLONES_TRBTLML_16__baseline_TCR-J_Dep_TCR-V_genomic_1000_ACGTATCA_merged_2500000.txt	3318	32	0.000525314	TGCGCCAGCAGCCAACAGAACACCGGGGAGCTGTTTTTT	EEEEEEEEEEEEEEEEEEEEEEEEEEEEEEEEEEEEEEE	TRBV4-3*00(1011)		TRBJ2-2*00(250)		537|552|574|0|15||75.0		21|43|71|17|39||110.0												TGCGCCAGCAGCCAACAGAACACCGGGGAGCTGTTTTTT	36								CASSQQNTGELFF		:::::::::0:-2:15:::::17:-1:39:::	TLML_16_	DNA
644	CLONES_TRBTLML_16__baseline_TCR-J_Dep_TCR-V_genomic_1000_ACGTATCA_merged_2500000.txt	3333	32	0.000525314	TGTGCCTGGGAACAGGGGAATCAGCCCCAGCATTTT	EEEEEEEEEEEEEEEEEEEEEEEEEEEEEEEEEEEE	TRBV30*00(145)	TRBD1*00(35)	TRBJ1-5*00(229.5)		787|796|821|0|9||45.0	15|22|36|11|18||35.0	24|42|70|18|36||90.0												TGTGCCTGGGAACAGGGGAATCAGCCCCAGCATTTT	36								CAWEQGNQPQHF		:::::::::0:-5:9:11:-3:-2:18:18:-4:36:::	TLML_16_	DNA
645	CLONES_TRBTLML_16__baseline_TCR-J_Dep_TCR-V_genomic_1000_ACGTATCA_merged_2500000.txt	3336	32	0.000525314	TGTGCCAGCTCCCAAGACAGAAATGGCTACACCTTC	EEEEEEEEEEEEEEEEEEEEEEEEEEEEEEEEEEEE	TRBV6-1*00(850.7)	TRBD1*00(25)	TRBJ1-2*00(208.8)		516|525|553|0|9||45.0	14|19|36|15|20||25.0	26|40|68|22|36||70.0												TGTGCCAGCTCCCAAGACAGAAATGGCTACACCTTC	36								CASSQDRNGYTF		:::::::::0:-8:9:15:-2:-5:20:22:-6:36:::	TLML_16_	DNA
646	CLONES_TRBTLML_16__baseline_TCR-J_Dep_TCR-V_genomic_1000_ACGTATCA_merged_2500000.txt	3343	32	0.000525314	TGTGCCAGCAGCAAAATGGGAGCGAGCAGTACTTC	EEEEEEEEEEEEEEEEEEEEEEEEEEEEEEEEEEE	TRBV21-1*00(312.9)	TRBD2*00(25)	TRBJ2-7*00(203.5)		544|559|581|0|15||75.0	25|30|48|17|22||25.0	26|39|67|22|35||65.0												TGTGCCAGCAGCAAAATGGGAGCGAGCAGTACTTC	36								CASSKM_SEQYF		:::::::::0:-2:15:17:-9:-2:22:22:-6:35:::	TLML_16_	DNA
647	CLONES_TRBTLML_16__baseline_TCR-J_Dep_TCR-V_genomic_1000_ACGTATCA_merged_2500000.txt	3363	32	0.000525314	TGCAGCGTTCTGAGCGGGGAGCTGTTTTTT	EEEEEEEEEEEEEEEEEEEEEEEEEEEEEE	TRBV29-1*00(209)		TRBJ2-2*00(220)		700|709|734|0|9||45.0		27|43|71|14|30||80.0												TGCAGCGTTCTGAGCGGGGAGCTGTTTTTT	36								CSVLSGELFF		:::::::::0:-5:9:::::14:-7:30:::	TLML_16_	DNA
648	CLONES_TRBTLML_16__baseline_TCR-J_Dep_TCR-V_genomic_1000_ACGTATCA_merged_2500000.txt	3372	31	0.000508897	TGTGCCAGCAGTTAGGAAGACTAAAGACAGGGGCCGTCTTTGAGGTGGCTGGAAACACCATATATTTT	EEEEEEEEEEEEEEEEEEEEEEEEEEEEEEEEEEEEEEEEEEEEEEEEEEEEEEEEEEEEEEEEEEEE	TRBV28*00(353.8)	TRBD1*00(40)	TRBJ1-3*00(225)		564|577|601|0|13||65.0	14|22|36|25|33||40.0	22|42|70|48|68||100.0												TGTGCCAGCAGTTAGGAAGACTAAAGACAGGGGCCGTCTTTGAGGTGGCTGGAAACACCATATATTTT	36								CASS*ED*RQG_VFEVAGNTIYF		:::::::::0:-4:13:25:-2:-2:33:48:-2:68:::	TLML_16_	DNA
649	CLONES_TRBTLML_16__baseline_TCR-J_Dep_TCR-V_genomic_1000_ACGTATCA_merged_2500000.txt	3374	31	0.000508897	TGTGCCAGCAGCCCGGGACTAGCGGGAGGCCAGCTCACAGATACGCAGTATTTT	EEEEEEEEEEEEEEEEEEEEEEEEEEEEEEEEEEEEEEEEEEEEEEEEEEEEEE	TRBV11-2*00(578.9),TRBV11-3*00(546.9),TRBV11-1*00(530.9)	TRBD2*00(85)	TRBJ2-3*00(180)		522|534|559|0|12||60.0;521|533|558|0|12||60.0;531|543|568|0|12||60.0	14|31|48|12|29||85.0	22|41|69|35|54||95.0												TGTGCCAGCAGCCCGGGACTAGCGGGAGGCCAGCTCACAGATACGCAGTATTTT	36								CASSPGLAGGQLTDTQYF		:::::::::0:-5:12:12:2:-1:29:35:-2:54:::	TLML_16_	DNA
650	CLONES_TRBTLML_16__baseline_TCR-J_Dep_TCR-V_genomic_1000_ACGTATCA_merged_2500000.txt	3377	31	0.000508897	TGTGCCAGCAGTTGCCCCAAAGGGACAGCGAACAGGAGAGACCCAGTACTTC	EEEEEEEEEEEEEEEEEEEEEEEEEEEEEEEEEEEEEEEEEEEEEEEEEEEE	TRBV28*00(633.2)	TRBD1*00(35)	TRBJ2-5*00(220)		564|577|601|0|13||65.0	12|19|36|21|28||35.0	24|40|68|36|52||80.0												TGTGCCAGCAGTTGCCCCAAAGGGACAGCGAACAGGAGAGACCCAGTACTTC	36								CASSCPKGT_RTGETQYF		:::::::::0:-4:13:21:0:-5:28:36:-4:52:::	TLML_16_	DNA
651	CLONES_TRBTLML_16__baseline_TCR-J_Dep_TCR-V_genomic_1000_ACGTATCA_merged_2500000.txt	3381	31	0.000508897	TGTGCCAGCAGCCGACGTAGTGGGACAGGGAACACCGGGGAGCTGTTTTTT	EEEEEEEEEEEEEEEEEEEEEEEEEEEEEEEEEEEEEEEEEEEEEEEEEEE	TRBV7-2*00(299.5),TRBV7-8*00(267.5)	TRBD1*00(40)	TRBJ2-2*00(250)		580|592|617|0|12||60.0;567|579|604|0|12||60.0	12|20|36|21|29||40.0	21|43|71|29|51||110.0												TGTGCCAGCAGCCGACGTAGTGGGACAGGGAACACCGGGGAGCTGTTTTTT	36								CASSRRSGTGNTGELFF		:::::::::0:-5:12:21:0:-4:29:29:-1:51:::	TLML_16_	DNA
652	CLONES_TRBTLML_16__baseline_TCR-J_Dep_TCR-V_genomic_1000_ACGTATCA_merged_2500000.txt	3389	31	0.000508897	TGCGCCAGCAGCTCCGGGACAGGGTATGAGATCTATGGCTACACCTTC	EEEEEEEEEEEEEEEEEEEEEEEEEEEEEEEEEEEEEEEEEEEEEEEE	TRBV5-1*00(289.7)	TRBD1*00(55)	TRBJ1-2*00(155.5)		554|567|590|0|13||65.0	10|21|36|13|24||55.0	24|40|68|32|48||80.0												TGCGCCAGCAGCTCCGGGACAGGGTATGAGATCTATGGCTACACCTTC	36								CASSSGTGYEIYGYTF		:::::::::0:-3:13:13:2:-3:24:32:-4:48:::	TLML_16_	DNA
653	CLONES_TRBTLML_16__baseline_TCR-J_Dep_TCR-V_genomic_1000_ACGTATCA_merged_2500000.txt	3398	31	0.000508897	TGTGCCAGCAGTGAATTTTTCAGGGAATAGGTATGGCTACACCTTC	EEEEEEEEEEEEEEEEEEEEEEEEEEEEEEEEEEEEEEEEEEEEEE	TRBV2*00(554)	TRBD1*00(25)	TRBJ1-2*00(120)		518|533|555|0|15||75.0	16|21|36|20|25||25.0	25|40|68|31|46||75.0												TGTGCCAGCAGTGAATTTTTCAGGGAATAGGTATGGCTACACCTTC	36								CASSEFFR_NRYGYTF		:::::::::0:-2:15:20:-4:-3:25:31:-5:46:::	TLML_16_	DNA
654	CLONES_TRBTLML_16__baseline_TCR-J_Dep_TCR-V_genomic_1000_ACGTATCA_merged_2500000.txt	3403	31	0.000508897	TGTGCCAGCTCCTCCCAAGGGCCGGGTGAGGAGACCCAGTACTTC	EEEEEEEEEEEEEEEEEEEEEEEEEEEEEEEEEEEEEEEEEEEEE	TRBV18*00(367.8)	TRBD2*00(30)	TRBJ2-5*00(215)		702|713|739|0|11||55.0	28|34|48|17|23||30.0	25|40|68|30|45||75.0												TGTGCCAGCTCCTCCCAAGGGCCGGGTGAGGAGACCCAGTACTTC	36								CASSSQGPGEETQYF		:::::::::0:-6:11:17:-12:2:23:30:-5:45:::	TLML_16_	DNA
655	CLONES_TRBTLML_16__baseline_TCR-J_Dep_TCR-V_genomic_1000_ACGTATCA_merged_2500000.txt	3404	31	0.000508897	TGTGCCAGCAGCCCGGGACTAGCGGGGACAGATACGCAGTATTTT	EEEEEEEEEEEEEEEEEEEEEEEEEEEEEEEEEEEEEEEEEEEEE	TRBV7-7*00(379.5),TRBV7-6*00(347.5)	TRBD2*00(70)	TRBJ2-3*00(230)		585|597|622|0|12||60.0;576|588|613|0|12||60.0	14|28|48|12|26||70.0	23|41|69|27|45||90.0												TGTGCCAGCAGCCCGGGACTAGCGGGGACAGATACGCAGTATTTT	36								CASSPGLAGTDTQYF		:::::::::0:-5:12:12:2:-4:26:27:-3:45:::	TLML_16_	DNA
656	CLONES_TRBTLML_16__baseline_TCR-J_Dep_TCR-V_genomic_1000_ACGTATCA_merged_2500000.txt	3405	31	0.000508897	TGCGCCAGCAGCTATCGAGGGACAACTAACTATGGCTACACCTTC	EEEEEEEEEEEEEEEEEEEEEEEEEEEEEEEEEEEEEEEEEEEEE	TRBV5-1*00(575)	TRBD1*00(30)	TRBJ1-2*00(209.5)		554|567|590|0|13||65.0	12|18|36|18|24||30.0	20|40|68|25|45||100.0												TGCGCCAGCAGCTATCGAGGGACAACTAACTATGGCTACACCTTC	36								CASSYRGTTNYGYTF		:::::::::0:-3:13:18:0:-6:24:25:0:45:::	TLML_16_	DNA
657	CLONES_TRBTLML_16__baseline_TCR-J_Dep_TCR-V_genomic_1000_ACGTATCA_merged_2500000.txt	3406	31	0.000508897	TGCAGTGCTCCCTTTGCTGGGGGGGGCAATCAGCCCCAGCATTTT	EEEEEEEEEEEEEEEEEEEEEEEEEEEEEEEEEEEEEEEEEEEEE	TRBV20-1*00(749.5)	TRBD1*00(25)	TRBJ1-5*00(158.9)		759|768|793|0|9||45.0	18|23|36|18|23||25.0	22|42|70|25|45||100.0												TGCAGTGCTCCCTTTGCTGGGGGGGGCAATCAGCCCCAGCATTTT	36								CSAPFAGGGNQPQHF		:::::::::0:-5:9:18:-6:-1:23:25:-2:45:::	TLML_16_	DNA
658	CLONES_TRBTLML_16__baseline_TCR-J_Dep_TCR-V_genomic_1000_ACGTATCA_merged_2500000.txt	3413	31	0.000508897	TGTGCCAGCAGCATGAGACACTCGCGAACACTGAAGCTTTCTTT	EEEEEEEEEEEEEEEEEEEEEEEEEEEEEEEEEEEEEEEEEEEE	TRBV21-1*00(339)		TRBJ1-1*00(235)		544|557|581|0|13||65.0		21|40|68|25|44||95.0												TGTGCCAGCAGCATGAGACACTCGCGAACACTGAAGCTTTCTTT	36								CASSMRH_ANTEAFF		:::::::::0:-4:13:::::25:-1:44:::	TLML_16_	DNA
659	CLONES_TRBTLML_16__baseline_TCR-J_Dep_TCR-V_genomic_1000_ACGTATCA_merged_2500000.txt	3422	31	0.000508897	TGTGCCAGCAGCTTAGCGGCTGGAAACTACGAGCAGTACTTC	EEEEEEEEEEEEEEEEEEEEEEEEEEEEEEEEEEEEEEEEEE	TRBV7-2*00(467.6)		TRBJ2-7*00(217.4)		580|598|617|0|18||90.0		23|39|67|26|42||80.0												TGTGCCAGCAGCTTAGCGGCTGGAAACTACGAGCAGTACTTC	36								CASSLAAGNYEQYF		:::::::::0:1:18:::::26:-3:42:::	TLML_16_	DNA
660	CLONES_TRBTLML_16__baseline_TCR-J_Dep_TCR-V_genomic_1000_ACGTATCA_merged_2500000.txt	3423	31	0.000508897	TGTGCCAATAGTCCCCGGACAGGCAATCAGCCCCAGCATTTT	EEEEEEEEEEEEEEEEEEEEEEEEEEEEEEEEEEEEEEEEEE	TRBV19*00(369)	TRBD1*00(34)	TRBJ1-5*00(238.9)		559|571|596|0|12|SG566A|44.0	9|19|36|12|22|SG12C|34.0	22|42|70|22|42||100.0												TGTGCCAATAGTCCCCGGACAGGCAATCAGCCCCAGCATTTT	36								CANSPRTGNQPQHF		:::::::::0:-5:12:12:3:-5:22:22:-2:42:::	TLML_16_	DNA
661	CLONES_TRBTLML_16__baseline_TCR-J_Dep_TCR-V_genomic_1000_ACGTATCA_merged_2500000.txt	3428	31	0.000508897	TGCAGTGCTAGAGATACGGGCGGCGGCTATGGCTACACCTTC	EEEEEEEEEEEEEEEEEEEEEEEEEEEEEEEEEEEEEEEEEE	TRBV20-1*00(261.9)	TRBD1*00(25)	TRBJ1-2*00(219.5)		759|774|793|0|15||75.0	20|25|36|17|22||25.0	24|40|68|26|42||80.0												TGCAGTGCTAGAGATACGGGCGGCGGCTATGGCTACACCTTC	36								CSARDTGGGYGYTF		:::::::::0:1:15:17:-8:1:22:26:-4:42:::	TLML_16_	DNA
662	CLONES_TRBTLML_16__baseline_TCR-J_Dep_TCR-V_genomic_1000_ACGTATCA_merged_2500000.txt	3429	31	0.000508897	TGCAGCGTTGAGGTTCCGGTCATGAACACTGAAGCTTTCTTT	EEEEEEEEEEEEEEEEEEEEEEEEEEEEEEEEEEEEEEEEEE	TRBV29-1*00(492.9)		TRBJ1-1*00(255)		700|711|734|0|11||55.0		17|40|68|19|42||115.0												TGCAGCGTTGAGGTTCCGGTCATGAACACTGAAGCTTTCTTT	36								CSVEVPVMNTEAFF		:::::::::0:-3:11:::::19:3:42:::	TLML_16_	DNA
663	CLONES_TRBTLML_16__baseline_TCR-J_Dep_TCR-V_genomic_1000_ACGTATCA_merged_2500000.txt	3444	31	0.000508897	TGTGCCAGCAGTGTCCAGGGCGATCAGCCCCAGCATTTT	EEEEEEEEEEEEEEEEEEEEEEEEEEEEEEEEEEEEEEE	TRBV2*00(244.4)	TRBD1*00(25),TRBD2*00(25)	TRBJ1-5*00(220.6)		518|531|555|0|13||65.0	16|21|36|15|20||25.0;28|33|48|16|21||25.0	25|42|70|22|39||85.0												TGTGCCAGCAGTGTCCAGGGCGATCAGCCCCAGCATTTT	36								CASSVQGDQPQHF		:::::::::0:-4:13:15:-4:-3:20:22:-5:39:::	TLML_16_	DNA
664	CLONES_TRBTLML_16__baseline_TCR-J_Dep_TCR-V_genomic_1000_ACGTATCA_merged_2500000.txt	3445	31	0.000508897	TGTGCCAGCAGCGTAGATGTCCAAAATGAGCAGTTCTTC	EEEEEEEEEEEEEEEEEEEEEEEEEEEEEEEEEEEEEEE	TRBV9*00(629.5)	TRBD1*00(25)	TRBJ2-1*00(210.4)		559|575|595|0|16||80.0	6|11|36|17|22||25.0	27|42|70|24|39||75.0												TGTGCCAGCAGCGTAGATGTCCAAAATGAGCAGTTCTTC	36								CASSVDVQNEQFF		:::::::::0:0:16:17:6:-13:22:24:-7:39:::	TLML_16_	DNA
665	CLONES_TRBTLML_16__baseline_TCR-J_Dep_TCR-V_genomic_1000_ACGTATCA_merged_2500000.txt	3453	31	0.000508897	TGTGCCAGCCCCCCCCTAGGTCTACGAGCAGTACTTC	EEEEEEEEEEEEEEEEEEEEEEEEEEEEEEEEEEEEE	TRBV6-5*00(1005.4)	TRBD1*00(30)	TRBJ2-7*00(204.5)		519|528|556|0|9||45.0	1|7|36|11|17||30.0	23|39|67|21|37||80.0												TGTGCCAGCCCCCCCCTAGGTCTACGAGCAGTACTTC	36								CASPPL_VYEQYF		:::::::::0:-8:9:11:11:-17:17:21:-3:37:::	TLML_16_	DNA
666	CLONES_TRBTLML_16__baseline_TCR-J_Dep_TCR-V_genomic_1000_ACGTATCA_merged_2500000.txt	3457	31	0.000508897	TGTGCCAGCCGACAGGAGGGTTCACCCCTCCACTTT	EEEEEEEEEEEEEEEEEEEEEEEEEEEEEEEEEEEE	TRBV6-6*00(546.7)	TRBD1*00(30),TRBD2*00(30)	TRBJ1-6*00(132)		516|525|553|0|9||45.0	14|20|36|10|16||30.0;26|32|48|14|20||30.0	29|45|73|20|36||80.0												TGTGCCAGCCGACAGGAGGGTTCACCCCTCCACTTT	36								CASRQEGSPLHF		:::::::::0:-8:9:10:-2:-4:16:20:-9:36:::	TLML_16_	DNA
667	CLONES_TRBTLML_16__baseline_TCR-J_Dep_TCR-V_genomic_1000_ACGTATCA_merged_2500000.txt	3458	31	0.000508897	TGTGCCAGCAGTTTAATAGGGTACGAGCAGTACTTC	EEEEEEEEEEEEEEEEEEEEEEEEEEEEEEEEEEEE	TRBV28*00(694.5)		TRBJ2-7*00(214.5)		564|579|601|0|15||75.0		24|39|67|21|36||75.0												TGTGCCAGCAGTTTAATAGGGTACGAGCAGTACTTC	36								CASSLIGYEQYF		:::::::::0:-2:15:::::21:-4:36:::	TLML_16_	DNA
668	CLONES_TRBTLML_16__baseline_TCR-J_Dep_TCR-V_genomic_1000_ACGTATCA_merged_2500000.txt	3459	31	0.000508897	TGCAGCGTGGGACAGGGGGGAGATACGCAGTATTTT	EEEEEEEEEEEEEEEEEEEEEEEEEEEEEEEEEEEE	TRBV29-1*00(220)	TRBD1*00(55)	TRBJ2-3*00(219.5)		700|708|734|0|8||40.0	12|23|36|8|19||55.0	25|41|69|20|36||80.0												TGCAGCGTGGGACAGGGGGGAGATACGCAGTATTTT	36								CSVGQGGDTQYF		:::::::::0:-6:8:8:0:-1:19:20:-5:36:::	TLML_16_	DNA
669	CLONES_TRBTLML_16__baseline_TCR-J_Dep_TCR-V_genomic_1000_ACGTATCA_merged_2500000.txt	3479	30	0.000492481	TGTGCCAGCAGCCTAGGACTAGCGGGAGGACCCTCCTACAATGAGCAGTTCTTC	EEEEEEEEEEEEEEEEEEEEEEEEEEEEEEEEEEEEEEEEEEEEEEEEEEEEEE	TRBV7-9*00(588.5)	TRBD2*00(65)	TRBJ2-1*00(250)		556|572|593|0|16|ST568C|64.0	18|31|48|16|29||65.0	20|42|70|32|54||110.0												TGTGCCAGCAGCCTAGGACTAGCGGGAGGACCCTCCTACAATGAGCAGTTCTTC	36								CASSLGLAGGPSYNEQFF		:::::::::0:-1:16:16:-2:-1:29:32:0:54:::	TLML_16_	DNA
670	CLONES_TRBTLML_16__baseline_TCR-J_Dep_TCR-V_genomic_1000_ACGTATCA_merged_2500000.txt	3480	30	0.000492481	TGTGCCAGCAGTGTCTGGGAACATTCGGCGGGTAATTCACCCCTCCACTTT	EEEEEEEEEEEEEEEEEEEEEEEEEEEEEEEEEEEEEEEEEEEEEEEEEEE	TRBV28*00(440)	TRBD2*00(25)	TRBJ1-6*00(217.9)		564|576|601|0|12||60.0	23|28|48|27|32||25.0	26|45|73|32|51||95.0												TGTGCCAGCAGTGTCTGGGAACATTCGGCGGGTAATTCACCCCTCCACTTT	36								CASSVWEHSAGNSPLHF		:::::::::0:-5:12:27:-7:-4:32:32:-6:51:::	TLML_16_	DNA
671	CLONES_TRBTLML_16__baseline_TCR-J_Dep_TCR-V_genomic_1000_ACGTATCA_merged_2500000.txt	3490	30	0.000492481	TGTGCCAGCAGTGCCGGACTAGCGGGAAGCACAGATACGCAGTATTTT	EEEEEEEEEEEEEEEEEEEEEEEEEEEEEEEEEEEEEEEEEEEEEEEE	TRBV6-4*00(429.4)	TRBD2*00(60)	TRBJ2-3*00(243.9)		518|531|555|0|13||65.0	17|29|48|15|27||60.0	20|41|69|27|48||105.0												TGTGCCAGCAGTGCCGGACTAGCGGGAAGCACAGATACGCAGTATTTT	36								CASSAGLAGSTDTQYF		:::::::::0:-4:13:15:-1:-3:27:27:0:48:::	TLML_16_	DNA
672	CLONES_TRBTLML_16__baseline_TCR-J_Dep_TCR-V_genomic_1000_ACGTATCA_merged_2500000.txt	3491	30	0.000492481	TGTGCCAGCAGCTTGGGCCCCGACAGGGAAGTAAATGAGCAGTTCTTC	EEEEEEEEEEEEEEEEEEEEEEEEEEEEEEEEEEEEEEEEEEEEEEEE	TRBV7-3*00(578.9)	TRBD1*00(35),TRBD2*00(30)	TRBJ2-1*00(160)		540|554|577|0|14||70.0	14|21|36|21|28||35.0;29|35|48|14|20||30.0	27|42|70|33|48||75.0												TGTGCCAGCAGCTTGGGCCCCGACAGGGAAGTAAATGAGCAGTTCTTC	36								CASSLGPDREVNEQFF		:::::::::0:-3:14:21:-2:-3:28:33:-7:48:::	TLML_16_	DNA
673	CLONES_TRBTLML_16__baseline_TCR-J_Dep_TCR-V_genomic_1000_ACGTATCA_merged_2500000.txt	3492	30	0.000492481	TGTGCCAGCAGCTCCCCCGACAGGGTTGGTGCCTACGAGCAGTACTTC	EEEEEEEEEEEEEEEEEEEEEEEEEEEEEEEEEEEEEEEEEEEEEEEE	TRBV28*00(479.4)	TRBD1*00(35)	TRBJ2-7*00(222.8)		564|575|601|0|11||55.0	14|21|36|18|25||35.0	22|39|67|31|48||85.0												TGTGCCAGCAGCTCCCCCGACAGGGTTGGTGCCTACGAGCAGTACTTC	36								CASSSPDRVGAYEQYF		:::::::::0:-6:11:18:-2:-3:25:31:-2:48:::	TLML_16_	DNA
674	CLONES_TRBTLML_16__baseline_TCR-J_Dep_TCR-V_genomic_1000_ACGTATCA_merged_2500000.txt	3493	30	0.000492481	TGTGCCAGCAGACTCAAGCGGGAGGGTAGCACAGATACGCAGTATTTT	EEEEEEEEEEEEEEEEEEEEEEEEEEEEEEEEEEEEEEEEEEEEEEEE	TRBV7-8*00(687.9)	TRBD2*00(50)	TRBJ2-3*00(250)		567|578|604|0|11||55.0	22|32|48|16|26||50.0	19|41|69|26|48||110.0												TGTGCCAGCAGACTCAAGCGGGAGGGTAGCACAGATACGCAGTATTTT	36								CASRLKREGSTDTQYF		:::::::::0:-6:11:16:-6:0:26:26:1:48:::	TLML_16_	DNA
675	CLONES_TRBTLML_16__baseline_TCR-J_Dep_TCR-V_genomic_1000_ACGTATCA_merged_2500000.txt	3494	30	0.000492481	TGCGCCAGCAGCCAATTAGACATCATCTCCCCCGGGGAGCTGTTTTTT	EEEEEEEEEEEEEEEEEEEEEEEEEEEEEEEEEEEEEEEEEEEEEEEE	TRBV4-1*00(1206.5)	TRBD2*00(25)	TRBJ2-2*00(203.3)		537|552|574|0|15||75.0	2|7|48|26|31||25.0	26|43|71|31|48||85.0												TGCGCCAGCAGCCAATTAGACATCATCTCCCCCGGGGAGCTGTTTTTT	36								CASSQLDIISPGELFF		:::::::::0:-2:15:26:14:-25:31:31:-6:48:::	TLML_16_	DNA
676	CLONES_TRBTLML_16__baseline_TCR-J_Dep_TCR-V_genomic_1000_ACGTATCA_merged_2500000.txt	3496	30	0.000492481	TGCAGTGCTAGAGCGGACGGATACTCCTATAATTCACCCCTCCACTTT	EEEEEEEEEEEEEEEEEEEEEEEEEEEEEEEEEEEEEEEEEEEEEEEE	TRBV20-1*00(195.2)		TRBJ1-6*00(86)		759|772|793|0|13||65.0		20|45|73|23|48||125.0												TGCAGTGCTAGAGCGGACGGATACTCCTATAATTCACCCCTCCACTTT	36								CSARADGYSYNSPLHF		:::::::::0:-1:13:::::23:0:48:::	TLML_16_	DNA
677	CLONES_TRBTLML_16__baseline_TCR-J_Dep_TCR-V_genomic_1000_ACGTATCA_merged_2500000.txt	3499	30	0.000492481	TGTGCCAGCAGCCCCGACTAGCGGAGGGCCAAGAGACCCAGTACTTC	EEEEEEEEEEEEEEEEEEEEEEEEEEEEEEEEEEEEEEEEEEEEEEE	TRBV12-4*00(771.1),TRBV12-3*00(763.9)	TRBD2*00(45)	TRBJ2-5*00(233.8)		530|541|567|0|11||55.0;530|541|567|0|11||55.0	18|27|48|15|24||45.0	21|40|68|28|47||95.0												TGTGCCAGCAGCCCCGACTAGCGGAGGGCCAAGAGACCCAGTACTTC	36								CASSPD*R_GQETQYF		:::::::::0:-6:11:15:-2:-5:24:28:-1:47:::	TLML_16_	DNA
678	CLONES_TRBTLML_16__baseline_TCR-J_Dep_TCR-V_genomic_1000_ACGTATCA_merged_2500000.txt	3509	30	0.000492481	TGTGCCAGCGTAGACGCGGGAGACAACACAGATACGCAGTATTTT	EEEEEEEEEEEEEEEEEEEEEEEEEEEEEEEEEEEEEEEEEEEEE	TRBV28*00(954.7)	TRBD2*00(35)	TRBJ2-3*00(233.2)		564|573|601|0|9||45.0	23|30|48|15|22||35.0	22|41|69|26|45||95.0												TGTGCCAGCGTAGACGCGGGAGACAACACAGATACGCAGTATTTT	36								CASVDAGDNTDTQYF		:::::::::0:-8:9:15:-7:-2:22:26:-2:45:::	TLML_16_	DNA
679	CLONES_TRBTLML_16__baseline_TCR-J_Dep_TCR-V_genomic_1000_ACGTATCA_merged_2500000.txt	3510	30	0.000492481	TGTGCCAGCGGGGGAGGGATCGGGGTCACCGGGGAGCTGTTTTTT	EEEEEEEEEEEEEEEEEEEEEEEEEEEEEEEEEEEEEEEEEEEEE	TRBV2*00(1261.5)	TRBD2*00(35)	TRBJ2-2*00(140)		518|527|555|0|9||45.0	25|32|48|11|18||35.0	24|43|71|26|45||95.0												TGTGCCAGCGGGGGAGGGATCGGGGTCACCGGGGAGCTGTTTTTT	36								CASGGGIGVTGELFF		:::::::::0:-8:9:11:-9:0:18:26:-4:45:::	TLML_16_	DNA
680	CLONES_TRBTLML_16__baseline_TCR-J_Dep_TCR-V_genomic_1000_ACGTATCA_merged_2500000.txt	3511	30	0.000492481	TGTGCCAGCAGCCAAAGACTTGGGGGGGACACTGAAGCTTTCTTT	EEEEEEEEEEEEEEEEEEEEEEEEEEEEEEEEEEEEEEEEEEEEE	TRBV4-2*00(125)	TRBD1*00(25)	TRBJ1-1*00(223.9)		537|552|574|0|15||75.0	18|23|36|21|26||25.0	23|40|68|28|45||85.0												TGTGCCAGCAGCCAAAGACTTGGGGGGGACACTGAAGCTTTCTTT	36								CASSQRLGGDTEAFF		:::::::::0:-2:15:21:-6:-1:26:28:-3:45:::	TLML_16_	DNA
681	CLONES_TRBTLML_16__baseline_TCR-J_Dep_TCR-V_genomic_1000_ACGTATCA_merged_2500000.txt	3512	30	0.000492481	TGCGCCAGCAGCCAAGATGGGGGACAGTACTACGAGCAGTACTTC	EEEEEEEEEEEEEEEEEEEEEEEEEEEEEEEEEEEEEEEEEEEEE	TRBV4-3*00(778.3)	TRBD1*00(35)	TRBJ2-7*00(219.4)		537|555|574|0|18||90.0	12|19|36|20|27||35.0	23|39|67|29|45||80.0												TGCGCCAGCAGCCAAGATGGGGGACAGTACTACGAGCAGTACTTC	36								CASSQDGGQYYEQYF		:::::::::0:1:18:20:0:-5:27:29:-3:45:::	TLML_16_	DNA
682	CLONES_TRBTLML_16__baseline_TCR-J_Dep_TCR-V_genomic_1000_ACGTATCA_merged_2500000.txt	3529	30	0.000492481	TGTGCCAGCAGCTTAGATCTAGGGGTTCAGCCCCAGCATTTT	EEEEEEEEEEEEEEEEEEEEEEEEEEEEEEEEEEEEEEEEEE	TRBV11-2*00(1216.2)		TRBJ1-5*00(219.4)		522|543|559|0|21||105.0		26|42|70|26|42||80.0												TGTGCCAGCAGCTTAGATCTAGGGGTTCAGCCCCAGCATTTT	36								CASSLDLGVQPQHF		:::::::::0:4:21:::::26:-6:42:::	TLML_16_	DNA
683	CLONES_TRBTLML_16__baseline_TCR-J_Dep_TCR-V_genomic_1000_ACGTATCA_merged_2500000.txt	3530	30	0.000492481	TGTGCCAGCAGCTCGGACAGGGCTAATTCACCCCTCCACTTT	EEEEEEEEEEEEEEEEEEEEEEEEEEEEEEEEEEEEEEEEEE	TRBV5-6*00(323.9),TRBV5-5*00(307.9),TRBV5-7*00(307.9)	TRBD1*00(40)	TRBJ1-6*00(217.3)		550|563|586|0|13||65.0;549|562|585|0|13||65.0;551|564|587|0|13||65.0	13|21|36|14|22||40.0	26|45|73|23|42||95.0												TGTGCCAGCAGCTCGGACAGGGCTAATTCACCCCTCCACTTT	36								CASSSDRANSPLHF		:::::::::0:-3:13:14:-1:-3:22:23:-6:42:::	TLML_16_	DNA
684	CLONES_TRBTLML_16__baseline_TCR-J_Dep_TCR-V_genomic_1000_ACGTATCA_merged_2500000.txt	3531	30	0.000492481	TGTGCCAGCAGCCAGCCCCCTGGAGACTACGAGCAGTACTTC	EEEEEEEEEEEEEEEEEEEEEEEEEEEEEEEEEEEEEEEEEE	TRBV7-9*00(544.3)	TRBD1*00(40)	TRBJ2-7*00(138.7)		556|568|593|0|12||60.0	0|8|36|14|22||40.0	23|39|67|26|42||80.0												TGTGCCAGCAGCCAGCCCCCTGGAGACTACGAGCAGTACTTC	36								CASSQPPGDYEQYF		:::::::::0:-5:12:14:12:-16:22:26:-3:42:::	TLML_16_	DNA
685	CLONES_TRBTLML_16__baseline_TCR-J_Dep_TCR-V_genomic_1000_ACGTATCA_merged_2500000.txt	3532	30	0.000492481	TGTGCCAGCAGCGTAGTGGGACGGAGAGATACGCAGTATTTT	EEEEEEEEEEEEEEEEEEEEEEEEEEEEEEEEEEEEEEEEEE	TRBV9*00(250)	TRBD1*00(25),TRBD2*00(25)	TRBJ2-3*00(220)		559|575|595|0|16||80.0	12|17|36|17|22||25.0;16|21|48|17|22||25.0	25|41|69|26|42||80.0												TGTGCCAGCAGCGTAGTGGGACGGAGAGATACGCAGTATTTT	36								CASSVVGRRDTQYF		:::::::::0:0:16:17:0:-7:22:26:-5:42:::	TLML_16_	DNA
686	CLONES_TRBTLML_16__baseline_TCR-J_Dep_TCR-V_genomic_1000_ACGTATCA_merged_2500000.txt	3536	30	0.000492481	TGCGCCAGCAGCCAAGATATATTTGGAGATACGCAGTATTTT	EEEEEEEEEEEEEEEEEEEEEEEEEEEEEEEEEEEEEEEEEE	TRBV4-3*00(468.9),TRBV4-2*00(452.9)		TRBJ2-3*00(219.5)		537|555|574|0|18||90.0;537|555|574|0|18|ST539C|74.0		25|41|69|26|42||80.0												TGCGCCAGCAGCCAAGATATATTTGGAGATACGCAGTATTTT	36								CASSQDIFGDTQYF		:::::::::0:1:18:::::26:-5:42:::	TLML_16_	DNA
687	CLONES_TRBTLML_16__baseline_TCR-J_Dep_TCR-V_genomic_1000_ACGTATCA_merged_2500000.txt	3563	30	0.000492481	TGCGCCAGCAGCTTCTCATACACCGGGGAGCTGTTTTTT	EEEEEEEEEEEEEEEEEEEEEEEEEEEEEEEEEEEEEEE	TRBV5-1*00(215)		TRBJ2-2*00(240),TRBJ2-2P*00(225)		554|568|590|0|14||70.0		23|43|71|19|39||100.0;38|38|66|39|39||0.0												TGCGCCAGCAGCTTCTCATACACCGGGGAGCTGTTTTTT	36								CASSFSYTGELFF		:::::::::0:-2:14:::::19:-3:39:::	TLML_16_	DNA
688	CLONES_TRBTLML_16__baseline_TCR-J_Dep_TCR-V_genomic_1000_ACGTATCA_merged_2500000.txt	3564	30	0.000492481	TGCAGCGGGGGAACAGGGGGCAAGGGGGAGCTGTTTTTT	EEEEEEEEEEEEEEEEEEEEEEEEEEEEEEEEEEEEEEE	TRBV29-1*00(583.7)	TRBD1*00(45)	TRBJ2-2*00(235.7)		700|707|734|0|7||35.0	15|24|36|12|21||45.0	28|43|71|24|39||75.0												TGCAGCGGGGGAACAGGGGGCAAGGGGGAGCTGTTTTTT	36								CSGGTGGKGELFF		:::::::::0:-7:7:12:-3:0:21:24:-8:39:::	TLML_16_	DNA
689	CLONES_TRBTLML_16__baseline_TCR-J_Dep_TCR-V_genomic_1000_ACGTATCA_merged_2500000.txt	3584	30	0.000492481	TGCAGTGCTAGACCCGGGGCGTACGAGCAGTACTTC	EEEEEEEEEEEEEEEEEEEEEEEEEEEEEEEEEEEE	TRBV20-1*00(909.4)	TRBD1*00(30),TRBD2*00(30)	TRBJ2-7*00(214.4)		759|771|793|0|12||60.0	9|15|36|12|18||30.0;13|19|48|12|18||30.0	24|39|67|21|36||75.0												TGCAGTGCTAGACCCGGGGCGTACGAGCAGTACTTC	36								CSARPGAYEQYF		:::::::::0:-2:12:12:3:-9:18:21:-4:36:::	TLML_16_	DNA
690	CLONES_TRBTLML_16__baseline_TCR-J_Dep_TCR-V_genomic_1000_ACGTATCA_merged_2500000.txt	3595	30	0.000492481	TGTGCCAGCAGTTTAGCGGGAGTCCTGTTCTTC	EEEEEEEEEEEEEEEEEEEEEEEEEEEEEEEEE	TRBV5-6*00(359.5),TRBV5-5*00(343.5),TRBV5-7*00(343.5)	TRBD2*00(45)	TRBJ2-1*00(172.3)		550|561|586|0|11||55.0;549|560|585|0|11||55.0;551|562|587|0|11||55.0	21|30|48|13|22||45.0	35|42|70|26|33||35.0												TGTGCCAGCAGTTTAGCGGGAGTCCTGTTCTTC	36								CASSLAGVLFF		:::::::::0:-5:11:13:-5:-2:22:26:-15:33:::	TLML_16_	DNA
691	CLONES_TRBTLML_16__baseline_TCR-J_Dep_TCR-V_genomic_1000_ACGTATCA_merged_2500000.txt	3606	29	0.000476065	TGTGCCAGCAGCCGAACAGCAAGGGAAATAGCGGGAGTCCACAACCCAGCCACAGAGACCCAGTACTTC	EEEEEEEEEEEEEEEEEEEEEEEEEEEEEEEEEEEEEEEEEEEEEEEEEEEEEEEEEEEEEEEEEEEEE	TRBV7-2*00(693.7)	TRBD2*00(45)	TRBJ2-5*00(219.4)		580|592|617|0|12||60.0	21|30|48|28|37||45.0	24|40|68|53|69||80.0												TGTGCCAGCAGCCGAACAGCAAGGGAAATAGCGGGAGTCCACAACCCAGCCACAGAGACCCAGTACTTC	36								CASSRTAREIAGVHNPATETQYF		:::::::::0:-5:12:28:-5:-2:37:53:-4:69:::	TLML_16_	DNA
692	CLONES_TRBTLML_16__baseline_TCR-J_Dep_TCR-V_genomic_1000_ACGTATCA_merged_2500000.txt	3612	29	0.000476065	TGTGCCAGCAGTTTATGGACTAGCGGCATTGTCCAAGAGACCCAGTACTTC	EEEEEEEEEEEEEEEEEEEEEEEEEEEEEEEEEEEEEEEEEEEEEEEEEEE	TRBV28*00(340)	TRBD2*00(45)	TRBJ2-5*00(234.4)		564|581|601|0|17||85.0	18|27|48|17|26||45.0	21|40|68|32|51||95.0												TGTGCCAGCAGTTTATGGACTAGCGGCATTGTCCAAGAGACCCAGTACTTC	36								CASSLWTSGIVQETQYF		:::::::::0:0:17:17:-2:-5:26:32:-1:51:::	TLML_16_	DNA
693	CLONES_TRBTLML_16__baseline_TCR-J_Dep_TCR-V_genomic_1000_ACGTATCA_merged_2500000.txt	3613	29	0.000476065	TGTGCCAGCAGTTCCAATAATATAGCGGGAGGTGTCGACGAGCAGTACTTC	EEEEEEEEEEEEEEEEEEEEEEEEEEEEEEEEEEEEEEEEEEEEEEEEEEE	TRBV28*00(468.9)	TRBD2*00(50)	TRBJ2-7*00(200.5)		564|577|601|0|13||65.0	21|31|48|22|32||50.0	25|39|67|37|51||70.0												TGTGCCAGCAGTTCCAATAATATAGCGGGAGGTGTCGACGAGCAGTACTTC	36								CASSSNNIAGGVDEQYF		:::::::::0:-4:13:22:-5:-1:32:37:-5:51:::	TLML_16_	DNA
694	CLONES_TRBTLML_16__baseline_TCR-J_Dep_TCR-V_genomic_1000_ACGTATCA_merged_2500000.txt	3614	29	0.000476065	TGTGCCAGCAGCCGAACCGCAGCGGGAGGGGTTGCAGATACGCAGTATTTT	EEEEEEEEEEEEEEEEEEEEEEEEEEEEEEEEEEEEEEEEEEEEEEEEEEE	TRBV7-9*00(212.4)	TRBD2*00(50)	TRBJ2-3*00(90.9)		556|568|593|0|12||60.0	22|32|48|20|30||50.0	24|41|69|34|51||85.0												TGTGCCAGCAGCCGAACCGCAGCGGGAGGGGTTGCAGATACGCAGTATTTT	36								CASSRTAAGGVADTQYF		:::::::::0:-5:12:20:-6:0:30:34:-4:51:::	TLML_16_	DNA
695	CLONES_TRBTLML_16__baseline_TCR-J_Dep_TCR-V_genomic_1000_ACGTATCA_merged_2500000.txt	3615	29	0.000476065	TGCGCCAGCAGCCTCCTAGCGGGAGGGCCGGCGTGGGATGAGCAGTTCTTC	EEEEEEEEEEEEEEEEEEEEEEEEEEEEEEEEEEEEEEEEEEEEEEEEEEE	TRBV4-3*00(358.2),TRBV4-2*00(342.2)	TRBD2*00(70)	TRBJ2-1*00(209.4)		537|550|574|0|13||65.0;537|550|574|0|13|ST539C|49.0	20|34|48|15|29||70.0	28|42|70|37|51||70.0												TGCGCCAGCAGCCTCCTAGCGGGAGGGCCGGCGTGGGATGAGCAGTTCTTC	36								CASSLLAGGPAWDEQFF		:::::::::0:-4:13:15:-4:2:29:37:-8:51:::	TLML_16_	DNA
696	CLONES_TRBTLML_16__baseline_TCR-J_Dep_TCR-V_genomic_1000_ACGTATCA_merged_2500000.txt	3625	29	0.000476065	TGTGCCAGTAGTCTAAGTGGACTAGCGGGTACTTACGAGCAGTACTTC	EEEEEEEEEEEEEEEEEEEEEEEEEEEEEEEEEEEEEEEEEEEEEEEE	TRBV19*00(573.3)	TRBD2*00(55)	TRBJ2-7*00(212.7)		559|571|596|0|12||60.0	17|28|48|18|29||55.0	24|39|67|33|48||75.0												TGTGCCAGTAGTCTAAGTGGACTAGCGGGTACTTACGAGCAGTACTTC	36								CASSLSGLAGTYEQYF		:::::::::0:-5:12:18:-1:-4:29:33:-4:48:::	TLML_16_	DNA
697	CLONES_TRBTLML_16__baseline_TCR-J_Dep_TCR-V_genomic_1000_ACGTATCA_merged_2500000.txt	3626	29	0.000476065	TGTGCCAGCTCACCACCACGAGCTAACCCCCCTTACGAGCAGTACTTC	EEEEEEEEEEEEEEEEEEEEEEEEEEEEEEEEEEEEEEEEEEEEEEEE	TRBV18*00(790)	TRBD1*00(30)	TRBJ2-7*00(215)		702|719|739|0|17||85.0	1|7|36|27|33||30.0	24|39|67|33|48||75.0												TGTGCCAGCTCACCACCACGAGCTAACCCCCCTTACGAGCAGTACTTC	36								CASSPPRANPPYEQYF		:::::::::0:0:17:27:11:-17:33:33:-4:48:::	TLML_16_	DNA
698	CLONES_TRBTLML_16__baseline_TCR-J_Dep_TCR-V_genomic_1000_ACGTATCA_merged_2500000.txt	3631	29	0.000476065	TGTGCCAGCAAACGTGGGGGGGCTGGGGCACAGATACGCAGTATTTT	EEEEEEEEEEEEEEEEEEEEEEEEEEEEEEEEEEEEEEEEEEEEEEE	TRBV28*00(205)	TRBD1*00(30)	TRBJ2-3*00(240)		564|574|601|0|10||50.0	18|24|36|17|23||30.0	21|41|69|27|47||100.0												TGTGCCAGCAAACGTGGGGGGGCTGGGGCACAGATACGCAGTATTTT	36								CASKRGGA_GTDTQYF		:::::::::0:-7:10:17:-6:0:23:27:-1:47:::	TLML_16_	DNA
699	CLONES_TRBTLML_16__baseline_TCR-J_Dep_TCR-V_genomic_1000_ACGTATCA_merged_2500000.txt	3636	29	0.000476065	TGTGCCAGCAGCCCTTGTCTAGCGGGAAGCCTACGAGCAGTACTTC	EEEEEEEEEEEEEEEEEEEEEEEEEEEEEEEEEEEEEEEEEEEEEE	TRBV7-2*00(622.6)	TRBD2*00(45)	TRBJ2-7*00(222)		580|592|617|0|12||60.0	20|29|48|18|27||45.0	22|39|67|29|46||85.0												TGTGCCAGCAGCCCTTGTCTAGCGGGAAGCCTACGAGCAGTACTTC	36								CASSPCLA_EAYEQYF		:::::::::0:-5:12:18:-4:-3:27:29:-2:46:::	TLML_16_	DNA
700	CLONES_TRBTLML_16__baseline_TCR-J_Dep_TCR-V_genomic_1000_ACGTATCA_merged_2500000.txt	3647	29	0.000476065	TGTGCCAGCAGTTTGAGGGACAGGGCCACAGATACGCAGTATTTT	EEEEEEEEEEEEEEEEEEEEEEEEEEEEEEEEEEEEEEEEEEEEE	TRBV28*00(384.4)	TRBD1*00(45)	TRBJ2-3*00(235)		564|578|601|0|14||70.0	12|21|36|16|25||45.0	22|41|69|26|45||95.0												TGTGCCAGCAGTTTGAGGGACAGGGCCACAGATACGCAGTATTTT	36								CASSLRDRATDTQYF		:::::::::0:-3:14:16:0:-3:25:26:-2:45:::	TLML_16_	DNA
701	CLONES_TRBTLML_16__baseline_TCR-J_Dep_TCR-V_genomic_1000_ACGTATCA_merged_2500000.txt	3648	29	0.000476065	TGTGCCAGCAGTTCGGGACAGGGCGCCAATCAGCCCCAGCATTTT	EEEEEEEEEEEEEEEEEEEEEEEEEEEEEEEEEEEEEEEEEEEEE	TRBV12-3*00(125.8),TRBV12-4*00(125.8)	TRBD1*00(50)	TRBJ1-5*00(235)		530|543|567|0|13||65.0;530|543|567|0|13||65.0	11|21|36|13|23||50.0	23|42|70|26|45||95.0												TGTGCCAGCAGTTCGGGACAGGGCGCCAATCAGCCCCAGCATTTT	36								CASSSGQGANQPQHF		:::::::::0:-4:13:13:1:-3:23:26:-3:45:::	TLML_16_	DNA
702	CLONES_TRBTLML_16__baseline_TCR-J_Dep_TCR-V_genomic_1000_ACGTATCA_merged_2500000.txt	3649	29	0.000476065	TGTGCCAGCAGTTACGGGGGACAGGGGAACACTGAAGCTTTCTTT	EEEEEEEEEEEEEEEEEEEEEEEEEEEEEEEEEEEEEEEEEEEEE	TRBV6-5*00(418.9),TRBV6-6*00(371.4)	TRBD1*00(45)	TRBJ1-1*00(234.4)		519|534|556|0|15||75.0;516|531|553|0|15||75.0	12|21|36|17|26||45.0	21|40|68|26|45||95.0												TGTGCCAGCAGTTACGGGGGACAGGGGAACACTGAAGCTTTCTTT	36								CASSYGGQGNTEAFF		:::::::::0:-2:15:17:0:-3:26:26:-1:45:::	TLML_16_	DNA
703	CLONES_TRBTLML_16__baseline_TCR-J_Dep_TCR-V_genomic_1000_ACGTATCA_merged_2500000.txt	3650	29	0.000476065	TGTGCCAGCAGTTACAGAGGACCTAGGGGGGAGACCCAGTACTTC	EEEEEEEEEEEEEEEEEEEEEEEEEEEEEEEEEEEEEEEEEEEEE	TRBV6-5*00(305)	TRBD1*00(30)	TRBJ2-5*00(215)		519|534|556|0|15||75.0	17|23|36|24|30||30.0	25|40|68|30|45||75.0												TGTGCCAGCAGTTACAGAGGACCTAGGGGGGAGACCCAGTACTTC	36								CASSYRGPRGETQYF		:::::::::0:-2:15:24:-5:-1:30:30:-5:45:::	TLML_16_	DNA
704	CLONES_TRBTLML_16__baseline_TCR-J_Dep_TCR-V_genomic_1000_ACGTATCA_merged_2500000.txt	3651	29	0.000476065	TGTGCCAGCAGTGAATTCAGGGGGCTTTACAATGAGCAGTTCTTC	EEEEEEEEEEEEEEEEEEEEEEEEEEEEEEEEEEEEEEEEEEEEE	TRBV25-1*00(408.8)	TRBD1*00(40)	TRBJ2-1*00(228.8)		551|567|588|0|16||80.0	16|24|36|17|25||40.0	24|42|70|27|45||90.0												TGTGCCAGCAGTGAATTCAGGGGGCTTTACAATGAGCAGTTCTTC	36								CASSEFRGLYNEQFF		:::::::::0:-1:16:17:-4:0:25:27:-4:45:::	TLML_16_	DNA
705	CLONES_TRBTLML_16__baseline_TCR-J_Dep_TCR-V_genomic_1000_ACGTATCA_merged_2500000.txt	3652	29	0.000476065	TGTGCCAGCAGTAGCGGGACAGTGGCCCCCGGGGAGCTGTTTTTT	EEEEEEEEEEEEEEEEEEEEEEEEEEEEEEEEEEEEEEEEEEEEE	TRBV2*00(891.3)	TRBD1*00(40),TRBD2*00(35)	TRBJ2-2*00(135)		518|530|555|0|12||60.0	11|19|36|14|22||40.0;22|29|48|12|19||35.0	26|43|71|28|45||85.0												TGTGCCAGCAGTAGCGGGACAGTGGCCCCCGGGGAGCTGTTTTTT	36								CASSSGTVAPGELFF		:::::::::0:-5:12:14:1:-5:22:28:-6:45:::	TLML_16_	DNA
706	CLONES_TRBTLML_16__baseline_TCR-J_Dep_TCR-V_genomic_1000_ACGTATCA_merged_2500000.txt	3653	29	0.000476065	TGTGCCAGCAGCTTGGGGGCTAGGCCACCCATTGAGCAGTTCTTC	EEEEEEEEEEEEEEEEEEEEEEEEEEEEEEEEEEEEEEEEEEEEE	TRBV5-4*00(265.4),TRBV5-8*00(249.4)	TRBD2*00(25)	TRBJ2-1*00(205)		549|565|585|0|16||80.0;551|567|587|0|16||80.0	7|12|48|18|23||25.0	29|42|70|32|45||65.0												TGTGCCAGCAGCTTGGGGGCTAGGCCACCCATTGAGCAGTTCTTC	36								CASSLGARPPIEQFF		:::::::::0:0:16:18:9:-20:23:32:-9:45:::	TLML_16_	DNA
707	CLONES_TRBTLML_16__baseline_TCR-J_Dep_TCR-V_genomic_1000_ACGTATCA_merged_2500000.txt	3657	29	0.000476065	TGCGCCAGCAGCTCCGGACAGCCTAGCACAGATACGCAGTATTTT	EEEEEEEEEEEEEEEEEEEEEEEEEEEEEEEEEEEEEEEEEEEEE	TRBV5-1*00(364.4)	TRBD1*00(30)	TRBJ2-3*00(255),TRBJ2-4*00(249.4)		554|567|590|0|13||65.0	13|19|36|15|21||30.0	18|41|69|22|45||115.0;33|42|70|36|45|SC38TSC41T|13.0												TGCGCCAGCAGCTCCGGACAGCCTAGCACAGATACGCAGTATTTT	36								CASSSGQPSTDTQYF		:::::::::0:-3:13:15:-1:-5:21:22:2:45:::	TLML_16_	DNA
708	CLONES_TRBTLML_16__baseline_TCR-J_Dep_TCR-V_genomic_1000_ACGTATCA_merged_2500000.txt	3658	29	0.000476065	TGCAGTGCTAGAGAGGGAGGGACAGGGAGGTACGAGCAGTACTTC	EEEEEEEEEEEEEEEEEEEEEEEEEEEEEEEEEEEEEEEEEEEEE	TRBV20-1*00(999.2)	TRBD1*00(45)	TRBJ2-7*00(214.4)		759|773|793|0|14||70.0	12|21|36|18|27||45.0	24|39|67|30|45||75.0												TGCAGTGCTAGAGAGGGAGGGACAGGGAGGTACGAGCAGTACTTC	36								CSAREGGTGRYEQYF		:::::::::0:0:14:18:0:-3:27:30:-4:45:::	TLML_16_	DNA
709	CLONES_TRBTLML_16__baseline_TCR-J_Dep_TCR-V_genomic_1000_ACGTATCA_merged_2500000.txt	3661	29	0.000476065	TGTGCCAGTAGTAACGAGACAGGGGAGTGGTTGAAGCTTTCTTT	EEEEEEEEEEEEEEEEEEEEEEEEEEEEEEEEEEEEEEEEEEEE	TRBV19*00(240)	TRBD1*00(40)	TRBJ1-1*00(205),TRBJ1-2*00(188)		559|572|596|0|13||65.0	14|22|36|17|25||40.0	27|40|68|31|44||65.0;36|40|68|40|44|SC39T|4.0												TGTGCCAGTAGTAACGAGACAGGGGAGTGGTTGAAGCTTTCTTT	36								CASSNET_GVVEAFF		:::::::::0:-4:13:17:-2:-2:25:31:-7:44:::	TLML_16_	DNA
710	CLONES_TRBTLML_16__baseline_TCR-J_Dep_TCR-V_genomic_1000_ACGTATCA_merged_2500000.txt	3676	29	0.000476065	TGTGCCATCAACAGGGGAAACTCCTACAATGAGCAGTTCTTC	EEEEEEEEEEEEEEEEEEEEEEEEEEEEEEEEEEEEEEEEEE	TRBV10-3*00(1055.3)	TRBD1*00(35)	TRBJ2-1*00(249.4)		533|543|570|0|10||50.0	15|22|36|10|17||35.0	20|42|70|20|42||110.0												TGTGCCATCAACAGGGGAAACTCCTACAATGAGCAGTTCTTC	36								CAINRGNSYNEQFF		:::::::::0:-7:10:10:-3:-2:17:20:0:42:::	TLML_16_	DNA
711	CLONES_TRBTLML_16__baseline_TCR-J_Dep_TCR-V_genomic_1000_ACGTATCA_merged_2500000.txt	3679	29	0.000476065	TGTGCCAGTAGTATTTCGGCCGTAGGAGAGACCCAGTACTTC	EEEEEEEEEEEEEEEEEEEEEEEEEEEEEEEEEEEEEEEEEE	TRBV19*00(1253.7)		TRBJ2-5*00(184.4)		559|573|596|0|14||70.0		24|40|68|26|42||80.0												TGTGCCAGTAGTATTTCGGCCGTAGGAGAGACCCAGTACTTC	36								CASSISAVGETQYF		:::::::::0:-3:14:::::26:-4:42:::	TLML_16_	DNA
712	CLONES_TRBTLML_16__baseline_TCR-J_Dep_TCR-V_genomic_1000_ACGTATCA_merged_2500000.txt	3680	29	0.000476065	TGTGCCAGTAGATCAATCCGGGGCAATGAAAAACTGTTTTTT	EEEEEEEEEEEEEEEEEEEEEEEEEEEEEEEEEEEEEEEEEE	TRBV19*00(1155.3)	TRBD1*00(25),TRBD2*00(25)	TRBJ1-4*00(230)		559|570|596|0|11||55.0	10|15|36|17|22||25.0;14|19|48|17|22||25.0	25|43|71|24|42||90.0												TGTGCCAGTAGATCAATCCGGGGCAATGAAAAACTGTTTTTT	36								CASRSIRGNEKLFF		:::::::::0:-6:11:17:2:-9:22:24:-5:42:::	TLML_16_	DNA
713	CLONES_TRBTLML_16__baseline_TCR-J_Dep_TCR-V_genomic_1000_ACGTATCA_merged_2500000.txt	3681	29	0.000476065	TGTGCCAGCAGCTTAAGGGCGAGACAAGAGACCCAGTACTTC	EEEEEEEEEEEEEEEEEEEEEEEEEEEEEEEEEEEEEEEEEE	TRBV7-6*00(240.9)	TRBD1*00(25),TRBD2*00(25)	TRBJ2-5*00(230)		576|591|613|0|15||75.0	20|25|36|16|21||25.0;28|33|48|15|20||25.0	22|40|68|24|42||90.0												TGTGCCAGCAGCTTAAGGGCGAGACAAGAGACCCAGTACTTC	36								CASSLRARQETQYF		:::::::::0:-2:15:16:-8:1:21:24:-2:42:::	TLML_16_	DNA
714	CLONES_TRBTLML_16__baseline_TCR-J_Dep_TCR-V_genomic_1000_ACGTATCA_merged_2500000.txt	3688	29	0.000476065	TGCGCCAGCAGCTTGGGACAGAGCACAGATACGCAGTATTTT	EEEEEEEEEEEEEEEEEEEEEEEEEEEEEEEEEEEEEEEEEE	TRBV5-1*00(977.8)	TRBD1*00(25)	TRBJ2-3*00(243.7)		554|570|590|0|16||80.0	14|19|36|16|21||25.0	20|41|69|21|42||105.0												TGCGCCAGCAGCTTGGGACAGAGCACAGATACGCAGTATTTT	36								CASSLGQSTDTQYF		:::::::::0:0:16:16:-2:-5:21:21:0:42:::	TLML_16_	DNA
715	CLONES_TRBTLML_16__baseline_TCR-J_Dep_TCR-V_genomic_1000_ACGTATCA_merged_2500000.txt	3699	29	0.000476065	TGTGCCAGTAGTACGGCCCCAGGGCCAAGACCCAGTACTTC	EEEEEEEEEEEEEEEEEEEEEEEEEEEEEEEEEEEEEEEEE	TRBV19*00(687.7)	TRBD2*00(30)	TRBJ2-5*00(179.6)		559|572|596|0|13||65.0	28|34|48|20|26||30.0	26|40|68|27|41||70.0												TGTGCCAGTAGTACGGCCCCAGGGCCAAGACCCAGTACTTC	36								CASSTAP_AKTQYF		:::::::::0:-4:13:20:-12:2:26:27:-6:41:::	TLML_16_	DNA
716	CLONES_TRBTLML_16__baseline_TCR-J_Dep_TCR-V_genomic_1000_ACGTATCA_merged_2500000.txt	3700	29	0.000476065	TGTGCCAGCATCTAGGGTCTGGGGGCGGGGAGCTGTTTTTT	EEEEEEEEEEEEEEEEEEEEEEEEEEEEEEEEEEEEEEEEE	TRBV3-2*00(318.7),TRBV3-1*00(302.7)	TRBD1*00(25)	TRBJ2-2*00(218.1)		543|553|580|0|10||50.0;543|553|580|0|10||50.0	18|23|36|20|25||25.0	27|43|71|25|41||80.0												TGTGCCAGCATCTAGGGTCTGGGGGCGGGGAGCTGTTTTTT	36								CASI*GL_GGELFF		:::::::::0:-7:10:20:-6:-1:25:25:-7:41:::	TLML_16_	DNA
717	CLONES_TRBTLML_16__baseline_TCR-J_Dep_TCR-V_genomic_1000_ACGTATCA_merged_2500000.txt	3709	29	0.000476065	TGTGCCCTAAGCGGCCAGAGCACAGATACGCAGTATTTT	EEEEEEEEEEEEEEEEEEEEEEEEEEEEEEEEEEEEEEE	TRBV30*00(554.5)	TRBD2*00(25)	TRBJ2-3*00(241.1)		787|793|821|0|6||30.0	22|27|48|9|14||25.0	20|41|69|18|39||105.0												TGTGCCCTAAGCGGCCAGAGCACAGATACGCAGTATTTT	36								CALSGQSTDTQYF		:::::::::0:-8:6:9:-6:-5:14:18:0:39:::	TLML_16_	DNA
718	CLONES_TRBTLML_16__baseline_TCR-J_Dep_TCR-V_genomic_1000_ACGTATCA_merged_2500000.txt	3713	29	0.000476065	TGTGCCAGCAGCCTACCGACCCAAGAGACCCAGTACTTC	EEEEEEEEEEEEEEEEEEEEEEEEEEEEEEEEEEEEEEE	TRBV14*00(293.2)		TRBJ2-5*00(174.7)		516|529|553|0|13||65.0		21|40|68|20|39||95.0												TGTGCCAGCAGCCTACCGACCCAAGAGACCCAGTACTTC	36								CASSLPTQETQYF		:::::::::0:-4:13:::::20:-1:39:::	TLML_16_	DNA
719	CLONES_TRBTLML_16__baseline_TCR-J_Dep_TCR-V_genomic_1000_ACGTATCA_merged_2500000.txt	3714	29	0.000476065	TGTGCCAGCAGCAGATGGGGGACCTACGAGCAGTACTTC	EEEEEEEEEEEEEEEEEEEEEEEEEEEEEEEEEEEEEEE	TRBV6-1*00(1016)	TRBD1*00(25)	TRBJ2-7*00(224.4)		516|527|553|0|11||55.0	18|23|36|16|21||25.0	22|39|67|22|39||85.0												TGTGCCAGCAGCAGATGGGGGACCTACGAGCAGTACTTC	36								CASSRWGTYEQYF		:::::::::0:-6:11:16:-6:-1:21:22:-2:39:::	TLML_16_	DNA
720	CLONES_TRBTLML_16__baseline_TCR-J_Dep_TCR-V_genomic_1000_ACGTATCA_merged_2500000.txt	3715	29	0.000476065	TGTGCCAGCAGGCGGGGTTCCACCGGGGAGCTGTTTTTT	EEEEEEEEEEEEEEEEEEEEEEEEEEEEEEEEEEEEEEE	TRBV6-5*00(187.1)	TRBD2*00(25)	TRBJ2-2*00(235)		519|530|556|0|11||55.0	23|28|48|11|16||25.0	24|43|71|20|39||95.0												TGTGCCAGCAGGCGGGGTTCCACCGGGGAGCTGTTTTTT	36								CASRRGSTGELFF		:::::::::0:-6:11:11:-7:-4:16:20:-4:39:::	TLML_16_	DNA
721	CLONES_TRBTLML_16__baseline_TCR-J_Dep_TCR-V_genomic_1000_ACGTATCA_merged_2500000.txt	3739	29	0.000476065	TGTGCCAGCTGGTATCAGGAGGAGCTGTTTTTT	EEEEEEEEEEEEEEEEEEEEEEEEEEEEEEEEE	TRBV28*00(632.2)		TRBJ2-2*00(203.9)		564|573|601|0|9||45.0		30|43|71|20|33||65.0												TGTGCCAGCTGGTATCAGGAGGAGCTGTTTTTT	36								CASWYQEELFF		:::::::::0:-8:9:::::20:-10:33:::	TLML_16_	DNA
722	CLONES_TRBTLML_16__baseline_TCR-J_Dep_TCR-V_genomic_1000_ACGTATCA_merged_2500000.txt	3744	29	0.000476065	TGCGCCAGCAGCCTACTACGAGCAGTACTTC	EEEEEEEEEEEEEEEEEEEEEEEEEEEEEEE	TRBV4-1*00(459.4)		TRBJ2-7*00(220)		537|550|574|0|13||65.0		23|39|67|15|31||80.0												TGCGCCAGCAGCCTACTACGAGCAGTACTTC	36								CASSL_YEQYF		:::::::::0:-4:13:::::15:-3:31:::	TLML_16_	DNA
723	CLONES_TRBTLML_16__baseline_TCR-J_Dep_TCR-V_genomic_1000_ACGTATCA_merged_2500000.txt	3749	29	0.000476065	TGTGCCAGCAGCTCGAGCAGTACTTC	EEEEEEEEEEEEEEEEEEEEEEEEEE	TRBV11-3*00(668.3)		TRBJ2-7*00(202.7)		521|534|558|0|13||65.0		26|39|67|13|26||65.0												TGTGCCAGCAGCTCGAGCAGTACTTC	36								CASS_EQYF		:::::::::0:-4:13:::::13:-6:26:::	TLML_16_	DNA
724	CLONES_TRBTLML_16__baseline_TCR-J_Dep_TCR-V_genomic_1000_ACGTATCA_merged_2500000.txt	3753	28	0.000459649	TGTGCCAGCAGCAAAGCGGGGACAGGGGGCTAGAGGAAGGCAATCAGCCCCAGCATTTT	EEEEEEEEEEEEEEEEEEEEEEEEEEEEEEEEEEEEEEEEEEEEEEEEEEEEEEEEEEE	TRBV21-1*00(349.4)	TRBD1*00(60)	TRBJ1-5*00(239.4)		544|562|581|0|18||90.0	12|24|36|18|30||60.0	22|42|70|39|59||100.0												TGTGCCAGCAGCAAAGCGGGGACAGGGGGCTAGAGGAAGGCAATCAGCCCCAGCATTTT	36								CASSKAGTGG_EEGNQPQHF		:::::::::0:1:18:18:0:0:30:39:-2:59:::	TLML_16_	DNA
725	CLONES_TRBTLML_16__baseline_TCR-J_Dep_TCR-V_genomic_1000_ACGTATCA_merged_2500000.txt	3758	28	0.000459649	TGTGCCAGCAGCCCCTGGACTAGCGTAGGTAGCACAGATACGCAGTATTTT	EEEEEEEEEEEEEEEEEEEEEEEEEEEEEEEEEEEEEEEEEEEEEEEEEEE	TRBV3-1*00(798.8)	TRBD2*00(45)	TRBJ2-3*00(248.8)		543|556|580|0|13||65.0	17|26|48|16|25||45.0	19|41|69|29|51||110.0												TGTGCCAGCAGCCCCTGGACTAGCGTAGGTAGCACAGATACGCAGTATTTT	36								CASSPWTSVGSTDTQYF		:::::::::0:-4:13:16:-1:-6:25:29:1:51:::	TLML_16_	DNA
726	CLONES_TRBTLML_16__baseline_TCR-J_Dep_TCR-V_genomic_1000_ACGTATCA_merged_2500000.txt	3761	28	0.000459649	TGTGCCAGCAGTGACTCGTGTAGCGGGGACGCACAGATACGCAGTATTTT	EEEEEEEEEEEEEEEEEEEEEEEEEEEEEEEEEEEEEEEEEEEEEEEEEE	TRBV6-4*00(1091.3)	TRBD2*00(35)	TRBJ2-3*00(239.3)		518|536|555|0|18||90.0	21|28|48|20|27||35.0	21|41|69|30|50||100.0												TGTGCCAGCAGTGACTCGTGTAGCGGGGACGCACAGATACGCAGTATTTT	36								CASSDSCS_GRTDTQYF		:::::::::0:1:18:20:-5:-4:27:30:-1:50:::	TLML_16_	DNA
727	CLONES_TRBTLML_16__baseline_TCR-J_Dep_TCR-V_genomic_1000_ACGTATCA_merged_2500000.txt	3766	28	0.000459649	TGTGCCAGTAGTATAGTTTACAGTTCTCTCTCCTACGAGCAGTACTTC	EEEEEEEEEEEEEEEEEEEEEEEEEEEEEEEEEEEEEEEEEEEEEEEE	TRBV19*00(554.4)		TRBJ2-7*00(232.9)		559|575|596|0|16||80.0		20|39|67|29|48||95.0												TGTGCCAGTAGTATAGTTTACAGTTCTCTCTCCTACGAGCAGTACTTC	36								CASSIVYSSLSYEQYF		:::::::::0:-1:16:::::29:0:48:::	TLML_16_	DNA
728	CLONES_TRBTLML_16__baseline_TCR-J_Dep_TCR-V_genomic_1000_ACGTATCA_merged_2500000.txt	3767	28	0.000459649	TGTGCCAGCAGCCAAGATCTCGGCGGGGCGTGGGAGACCCAGTACTTC	EEEEEEEEEEEEEEEEEEEEEEEEEEEEEEEEEEEEEEEEEEEEEEEE	TRBV4-2*00(715.4)	TRBD1*00(30)	TRBJ2-5*00(215)		537|561|574|0|24|ST557C|104.0	19|25|36|24|30||30.0	25|40|68|33|48||75.0												TGTGCCAGCAGCCAAGATCTCGGCGGGGCGTGGGAGACCCAGTACTTC	36								CASSQDLGGAWETQYF		:::::::::0:7:24:24:-7:1:30:33:-5:48:::	TLML_16_	DNA
729	CLONES_TRBTLML_16__baseline_TCR-J_Dep_TCR-V_genomic_1000_ACGTATCA_merged_2500000.txt	3789	28	0.000459649	TGTGCCACCGAAGGTGACCGGAGAATGAACACTGAAGCTTTCTTT	EEEEEEEEEEEEEEEEEEEEEEEEEEEEEEEEEEEEEEEEEEEEE	TRBV7-9*00(479.4)		TRBJ1-1*00(186.4)		556|563|593|0|7||35.0		19|40|68|24|45||105.0												TGTGCCACCGAAGGTGACCGGAGAATGAACACTGAAGCTTTCTTT	36								CATEGDRRMNTEAFF		:::::::::0:-10:7:::::24:1:45:::	TLML_16_	DNA
730	CLONES_TRBTLML_16__baseline_TCR-J_Dep_TCR-V_genomic_1000_ACGTATCA_merged_2500000.txt	3790	28	0.000459649	TGTGCCAGTAGTAAGCGCGAAAGCTCCTACAATGAGCAGTTCTTC	EEEEEEEEEEEEEEEEEEEEEEEEEEEEEEEEEEEEEEEEEEEEE	TRBV19*00(538.8)		TRBJ2-1*00(173.8)		559|572|596|0|13||65.0		18|42|70|21|45||120.0												TGTGCCAGTAGTAAGCGCGAAAGCTCCTACAATGAGCAGTTCTTC	36								CASSKRESSYNEQFF		:::::::::0:-4:13:::::21:2:45:::	TLML_16_	DNA
731	CLONES_TRBTLML_16__baseline_TCR-J_Dep_TCR-V_genomic_1000_ACGTATCA_merged_2500000.txt	3791	28	0.000459649	TGTGCCAGCTCACCACCGGACGGGTCCCTGGGTGGCTACACCTTC	EEEEEEEEEEEEEEEEEEEEEEEEEEEEEEEEEEEEEEEEEEEEE	TRBV18*00(1021.5)	TRBD1*00(25),TRBD2*00(25)	TRBJ1-2*00(205)		702|721|739|0|19||95.0	3|8|36|25|30||25.0;11|16|48|23|28||25.0	27|40|68|32|45||65.0												TGTGCCAGCTCACCACCGGACGGGTCCCTGGGTGGCTACACCTTC	36								CASSPPDGSLGGYTF		:::::::::0:2:19:25:9:-16:30:32:-7:45:::	TLML_16_	DNA
732	CLONES_TRBTLML_16__baseline_TCR-J_Dep_TCR-V_genomic_1000_ACGTATCA_merged_2500000.txt	3792	28	0.000459649	TGTGCCAGCACCTCCGGGCCAGGGGGTGGAAATGAGCAGTTCTTC	EEEEEEEEEEEEEEEEEEEEEEEEEEEEEEEEEEEEEEEEEEEEE	TRBV28*00(632)	TRBD1*00(49)	TRBJ2-1*00(213.2)		564|574|601|0|10||50.0	10|23|36|13|26|SA15C|49.0	27|42|70|30|45||75.0												TGTGCCAGCACCTCCGGGCCAGGGGGTGGAAATGAGCAGTTCTTC	36								CASTSGPGGGNEQFF		:::::::::0:-7:10:13:2:-1:26:30:-7:45:::	TLML_16_	DNA
733	CLONES_TRBTLML_16__baseline_TCR-J_Dep_TCR-V_genomic_1000_ACGTATCA_merged_2500000.txt	3793	28	0.000459649	TGTGCCAGCAGTTTAAGTGAGGGGGGGGAACAGCCCCAGCATTTT	EEEEEEEEEEEEEEEEEEEEEEEEEEEEEEEEEEEEEEEEEEEEE	TRBV28*00(458.2)	TRBD1*00(30)	TRBJ1-5*00(215)		564|579|601|0|15||75.0	17|23|36|19|25||30.0	27|42|70|30|45||75.0												TGTGCCAGCAGTTTAAGTGAGGGGGGGGAACAGCCCCAGCATTTT	36								CASSLSEGGEQPQHF		:::::::::0:-2:15:19:-5:-1:25:30:-7:45:::	TLML_16_	DNA
734	CLONES_TRBTLML_16__baseline_TCR-J_Dep_TCR-V_genomic_1000_ACGTATCA_merged_2500000.txt	3794	28	0.000459649	TGTGCCAGCAGGGCCGGGTTAGCGGGAGTCCGGGAGCAGTTCTTC	EEEEEEEEEEEEEEEEEEEEEEEEEEEEEEEEEEEEEEEEEEEEE	TRBV28*00(494.4)	TRBD2*00(45)	TRBJ2-1*00(197.5)		564|575|601|0|11||55.0	21|30|48|19|28||45.0	30|42|70|33|45||60.0												TGTGCCAGCAGGGCCGGGTTAGCGGGAGTCCGGGAGCAGTTCTTC	36								CASRAGLAGVREQFF		:::::::::0:-6:11:19:-5:-2:28:33:-10:45:::	TLML_16_	DNA
735	CLONES_TRBTLML_16__baseline_TCR-J_Dep_TCR-V_genomic_1000_ACGTATCA_merged_2500000.txt	3799	28	0.000459649	TGCAGTGCTGCCCCAGGAAGGGATAGCAATCAGCCCCAGCATTTT	EEEEEEEEEEEEEEEEEEEEEEEEEEEEEEEEEEEEEEEEEEEEE	TRBV20-1*00(460)	TRBD1*00(25)	TRBJ1-5*00(219.3)		759|768|793|0|9||45.0	0|5|36|9|14||25.0	19|42|70|22|45||115.0												TGCAGTGCTGCCCCAGGAAGGGATAGCAATCAGCCCCAGCATTTT	36								CSAAPGRDSNQPQHF		:::::::::0:-5:9:9:12:-19:14:22:1:45:::	TLML_16_	DNA
736	CLONES_TRBTLML_16__baseline_TCR-J_Dep_TCR-V_genomic_1000_ACGTATCA_merged_2500000.txt	3800	28	0.000459649	TGCAGTGCTAGAGGTGGACTAGCGTCCTACAATGAGCAGTTCTTC	EEEEEEEEEEEEEEEEEEEEEEEEEEEEEEEEEEEEEEEEEEEEE	TRBV20-1*00(305)	TRBD2*00(45)	TRBJ2-1*00(245)		759|772|793|0|13||65.0	17|26|48|15|24||45.0	21|42|70|24|45||105.0												TGCAGTGCTAGAGGTGGACTAGCGTCCTACAATGAGCAGTTCTTC	36								CSARGGLASYNEQFF		:::::::::0:-1:13:15:-1:-6:24:24:-1:45:::	TLML_16_	DNA
737	CLONES_TRBTLML_16__baseline_TCR-J_Dep_TCR-V_genomic_1000_ACGTATCA_merged_2500000.txt	3813	28	0.000459649	TGCAGTGCTAGAAAGACTAGCGGGAGTTCTACGAGCAGTACTTC	EEEEEEEEEEEEEEEEEEEEEEEEEEEEEEEEEEEEEEEEEEEE	TRBV20-1*00(126)	TRBD2*00(60)	TRBJ2-7*00(219.4)		759|771|793|0|12||60.0	18|30|48|14|26||60.0	23|39|67|28|44||80.0												TGCAGTGCTAGAAAGACTAGCGGGAGTTCTACGAGCAGTACTTC	36								CSARKTS_EFYEQYF		:::::::::0:-2:12:14:-2:-2:26:28:-3:44:::	TLML_16_	DNA
738	CLONES_TRBTLML_16__baseline_TCR-J_Dep_TCR-V_genomic_1000_ACGTATCA_merged_2500000.txt	3820	28	0.000459649	TGTGCCAGCAGTTACGGGCCGGGAGCACCACGAGCAGTACTTC	EEEEEEEEEEEEEEEEEEEEEEEEEEEEEEEEEEEEEEEEEEE	TRBV6-2*00(568),TRBV6-3*00(568)	TRBD2*00(25)	TRBJ2-7*00(117.8)		516|531|553|0|15||75.0;516|531|553|0|15||75.0	29|34|48|15|20||25.0	16|39|67|21|43|ST21ADT24|73.0												TGTGCCAGCAGTTACGGGCCGGGAGCACCACGAGCAGTACTTC	36								CASSYGP_EHHEQYF		:::::::::0:-2:15:15:-13:2:20:21:4:43:::	TLML_16_	DNA
739	CLONES_TRBTLML_16__baseline_TCR-J_Dep_TCR-V_genomic_1000_ACGTATCA_merged_2500000.txt	3828	28	0.000459649	TGTGCCAGCAGCTTCAGGGGAACTAATTCACCCCTCCACTTT	EEEEEEEEEEEEEEEEEEEEEEEEEEEEEEEEEEEEEEEEEE	TRBV11-2*00(593.3),TRBV11-3*00(561.3),TRBV11-1*00(545.3)	TRBD1*00(30)	TRBJ1-6*00(217.9)		522|536|559|0|14||70.0;521|535|558|0|14||70.0;531|545|568|0|14||70.0	16|22|36|14|20||30.0	26|45|73|23|42||95.0												TGTGCCAGCAGCTTCAGGGGAACTAATTCACCCCTCCACTTT	36								CASSFRGTNSPLHF		:::::::::0:-3:14:14:-4:-2:20:23:-6:42:::	TLML_16_	DNA
740	CLONES_TRBTLML_16__baseline_TCR-J_Dep_TCR-V_genomic_1000_ACGTATCA_merged_2500000.txt	3829	28	0.000459649	TGTGCCAGCAGGGCGGGGACTTCTACAGATACGCAGTATTTT	EEEEEEEEEEEEEEEEEEEEEEEEEEEEEEEEEEEEEEEEEE	TRBV28*00(693.2)	TRBD2*00(30)	TRBJ2-3*00(188.8)		564|575|601|0|11||55.0	16|22|48|15|21||30.0	23|41|69|24|42||90.0												TGTGCCAGCAGGGCGGGGACTTCTACAGATACGCAGTATTTT	36								CASRAGTSTDTQYF		:::::::::0:-6:11:15:0:-10:21:24:-3:42:::	TLML_16_	DNA
741	CLONES_TRBTLML_16__baseline_TCR-J_Dep_TCR-V_genomic_1000_ACGTATCA_merged_2500000.txt	3833	28	0.000459649	TGCGCCAGCAGCCGAGGACAGGGGGCAGATACGCAGTATTTT	EEEEEEEEEEEEEEEEEEEEEEEEEEEEEEEEEEEEEEEEEE	TRBV4-1*00(1063.6)	TRBD1*00(50)	TRBJ2-3*00(223.1)		537|550|574|0|13||65.0	13|23|36|15|25||50.0	24|41|69|25|42||85.0												TGCGCCAGCAGCCGAGGACAGGGGGCAGATACGCAGTATTTT	36								CASSRGQGADTQYF		:::::::::0:-4:13:15:-1:-1:25:25:-4:42:::	TLML_16_	DNA
742	CLONES_TRBTLML_16__baseline_TCR-J_Dep_TCR-V_genomic_1000_ACGTATCA_merged_2500000.txt	3834	28	0.000459649	TGCAGTGCTAGTAGCGGGAGGGGTGGCAATGAGCAGTTCTTC	EEEEEEEEEEEEEEEEEEEEEEEAEEEEEEEEEEEEEEEEEE	TRBV20-1*00(856.6)	TRBD2*00(55)	TRBJ2-1*00(219.2)		759|770|793|0|11||55.0	21|32|48|11|22||55.0	26|42|70|26|42||80.0												TGCAGTGCTAGTAGCGGGAGGGGTGGCAATGAGCAGTTCTTC	32								CSASSGRGGNEQFF		:::::::::0:-3:11:11:-5:0:22:26:-6:42:::	TLML_16_	DNA
743	CLONES_TRBTLML_16__baseline_TCR-J_Dep_TCR-V_genomic_1000_ACGTATCA_merged_2500000.txt	3835	28	0.000459649	TGCAGCGTTGGGGGGACAGGGCGGAACACTGAAGCTTTCTTT	EEEEEEEEEEEEEEEEEEEEEEEEEEEEEEEEEEEEEEEEEE	TRBV29-1*00(1010.1)	TRBD1*00(45)	TRBJ1-1*00(235)		700|710|734|0|10||50.0	12|21|36|12|21||45.0	21|40|68|23|42||95.0												TGCAGCGTTGGGGGGACAGGGCGGAACACTGAAGCTTTCTTT	36								CSVGGTGRNTEAFF		:::::::::0:-4:10:12:0:-3:21:23:-1:42:::	TLML_16_	DNA
744	CLONES_TRBTLML_16__baseline_TCR-J_Dep_TCR-V_genomic_1000_ACGTATCA_merged_2500000.txt	3849	28	0.000459649	TGTGCCAGCAGCTCCGACAGGAAACTATGGCTACACCTTC	EEEEEEEEEEEEEEEEEEEEEEEEEEEEEEEEEEEEEEEE	TRBV6-5*00(258.2)	TRBD1*00(30)	TRBJ1-2*00(230)		519|530|556|0|11||55.0	14|20|36|15|21||30.0	22|40|68|22|40||90.0												TGTGCCAGCAGCTCCGACAGGAAACTATGGCTACACCTTC	36								CASSSDR_NYGYTF		:::::::::0:-6:11:15:-2:-4:21:22:-2:40:::	TLML_16_	DNA
745	CLONES_TRBTLML_16__baseline_TCR-J_Dep_TCR-V_genomic_1000_ACGTATCA_merged_2500000.txt	3862	28	0.000459649	TGTGCCAGTAGTATAGAGGGAGCGGGAGAGAGGTTCTTC	EEEEEEEEEEEEEEEEEEEEEEEEEEEEEEEEEEEEEEE	TRBV19*00(633.8)	TRBD2*00(40)	TRBJ2-1*00(173.2)		559|576|596|0|17||85.0	22|30|48|20|28||40.0	35|42|70|32|39||35.0												TGTGCCAGTAGTATAGAGGGAGCGGGAGAGAGGTTCTTC	36								CASSIEGAGERFF		:::::::::0:0:17:20:-6:-2:28:32:-15:39:::	TLML_16_	DNA
746	CLONES_TRBTLML_16__baseline_TCR-J_Dep_TCR-V_genomic_1000_ACGTATCA_merged_2500000.txt	3863	28	0.000459649	TGTGCCAGCAGTTATGGACGGGTATACGAGCAGTACTTC	EEEEEEEEEEEEEEEEEEEEEEEEEEEEEEEEEEEEEEE	TRBV27*00(390)		TRBJ2-7*00(215)		556|569|593|0|13||65.0		24|39|67|24|39||75.0												TGTGCCAGCAGTTATGGACGGGTATACGAGCAGTACTTC	36								CASSYGRVYEQYF		:::::::::0:-4:13:::::24:-4:39:::	TLML_16_	DNA
747	CLONES_TRBTLML_16__baseline_TCR-J_Dep_TCR-V_genomic_1000_ACGTATCA_merged_2500000.txt	3864	28	0.000459649	TGTGCCAGCAGCTTAGGCTCAGGCTACGAGCAGTACTTC	EEEEEEEEEEEEEEEEEEEEEEEEEEEEEEEEEEEEEEE	TRBV7-9*00(1264.5)		TRBJ2-7*00(188.2)		556|572|593|0|16||80.0		23|39|67|23|39||80.0												TGTGCCAGCAGCTTAGGCTCAGGCTACGAGCAGTACTTC	36								CASSLGSGYEQYF		:::::::::0:-1:16:::::23:-3:39:::	TLML_16_	DNA
748	CLONES_TRBTLML_16__baseline_TCR-J_Dep_TCR-V_genomic_1000_ACGTATCA_merged_2500000.txt	3887	28	0.000459649	TGTGCCAGCAGTTACGGGGAGCAGTACTTC	EEEEEEEEEEEEEEEEEEEEEEEEEEEEEE	TRBV9*00(199.4)		TRBJ2-7*00(199.4)		559|570|595|0|11||55.0		27|39|67|18|30||60.0												TGTGCCAGCAGTTACGGGGAGCAGTACTTC	36								CASSYGEQYF		:::::::::0:-5:11:::::18:-7:30:::	TLML_16_	DNA
749	CLONES_TRBTLML_16__baseline_TCR-J_Dep_TCR-V_genomic_1000_ACGTATCA_merged_2500000.txt	3897	27	0.000443233	TGTGCCAGCAGCCCCGGACCATCGGGGCAGCGGAGGAATGAAAAACTGTTTTTT	EEEEEEEEEEEEEEEEEEEEEEEEEEEEEEEEEEEEEEEEEEEEEEEEEEEEEE	TRBV3-1*00(190),TRBV3-2*00(190)	TRBD1*00(25),TRBD2*00(25)	TRBJ1-4*00(230)		543|556|580|0|13||65.0;543|556|580|0|13||65.0	19|24|36|23|28||25.0;22|27|48|28|33||25.0	25|43|71|36|54||90.0												TGTGCCAGCAGCCCCGGACCATCGGGGCAGCGGAGGAATGAAAAACTGTTTTTT	36								CASSPGPSGQRRNEKLFF		:::::::::0:-4:13:23:-7:0:28:36:-5:54:::	TLML_16_	DNA
750	CLONES_TRBTLML_16__baseline_TCR-J_Dep_TCR-V_genomic_1000_ACGTATCA_merged_2500000.txt	3899	27	0.000443233	TGTGCCTGGAGTTGGGACTAGCGGGAGGGCCAGGGGCAGATACGCAGTATTTT	EEEEEEEEEEEEEEEEEEEEEEEEEEEEEEEEEEEEEEEEEEEEEEEEEEEEE	TRBV30*00(1119)	TRBD2*00(90)	TRBJ2-3*00(224.3)		787|799|821|0|12||60.0	16|34|48|13|31||90.0	24|41|69|36|53||85.0												TGTGCCTGGAGTTGGGACTAGCGGGAGGGCCAGGGGCAGATACGCAGTATTTT	36								CAWSWD*RE_PGADTQYF		:::::::::0:-2:12:13:0:2:31:36:-4:53:::	TLML_16_	DNA
751	CLONES_TRBTLML_16__baseline_TCR-J_Dep_TCR-V_genomic_1000_ACGTATCA_merged_2500000.txt	3903	27	0.000443233	TGTGCCAGCAGCCCCCCCGCGGCTGGGGGGTTGTCCAATGAGCAGTTCTTC	EEEEEEEEEEEEEEEEEEEEEEEEEEEEEEEEEEEEEEEEEEEEEEEEEEE	TRBV28*00(733.8)	TRBD2*00(29),TRBD1*00(25)	TRBJ2-1*00(219.4)		564|575|601|0|11||55.0	0|9|48|11|20|ST3C|29.0;1|6|36|11|16||25.0	26|42|70|35|51||80.0												TGTGCCAGCAGCCCCCCCGCGGCTGGGGGGTTGTCCAATGAGCAGTTCTTC	36								CASSPPAAGGLSNEQFF		:::::::::0:-6:11:11:16:-23:20:35:-6:51:::	TLML_16_	DNA
752	CLONES_TRBTLML_16__baseline_TCR-J_Dep_TCR-V_genomic_1000_ACGTATCA_merged_2500000.txt	3906	27	0.000443233	TGTGCCAGCAGCCTATAGTTCACGGGGGCGGGGGTGAAAAACTGTTTTTT	EEEEEEEEEEEEEEEEEEEEEEEEEEEEEEEEEEEEEEEEEEEEEEEEEE	TRBV7-9*00(493.8)	TRBD1*00(35)	TRBJ1-4*00(220)		556|568|593|0|12||60.0	18|25|36|23|30||35.0	27|43|71|34|50||80.0												TGTGCCAGCAGCCTATAGTTCACGGGGGCGGGGGTGAAAAACTGTTTTTT	36								CASSL*FT_GGGEKLFF		:::::::::0:-5:12:23:-6:1:30:34:-7:50:::	TLML_16_	DNA
753	CLONES_TRBTLML_16__baseline_TCR-J_Dep_TCR-V_genomic_1000_ACGTATCA_merged_2500000.txt	3915	27	0.000443233	TGTGCCAGCTCACCCAGCGAGGGGGGAGGCAATCAGCCCCAGCATTTT	EEEEEEEEEEEEEEEEEEEEEEEEEEEEEEEEEEEEEEEEEEEEEEEE	TRBV18*00(728)	TRBD1*00(30)	TRBJ1-5*00(239.3)		702|716|739|0|14||70.0	17|23|36|19|25||30.0	22|42|70|28|48||100.0												TGTGCCAGCTCACCCAGCGAGGGGGGAGGCAATCAGCCCCAGCATTTT	36								CASSPSEGGGNQPQHF		:::::::::0:-3:14:19:-5:-1:25:28:-2:48:::	TLML_16_	DNA
754	CLONES_TRBTLML_16__baseline_TCR-J_Dep_TCR-V_genomic_1000_ACGTATCA_merged_2500000.txt	3916	27	0.000443233	TGTGCCAGCTCACGATGGACGGGCGGAGTGAACACTGAAGCTTTCTTT	EEEEEEEEEEEEEEEEEEEEEEEEEEEEEEEEEEEEEEEEEEEEEEEE	TRBV18*00(697.4)	TRBD1*00(25)	TRBJ1-1*00(239.4)		702|715|739|0|13||65.0	20|25|36|20|25||25.0	20|40|68|28|48||100.0												TGTGCCAGCTCACGATGGACGGGCGGAGTGAACACTGAAGCTTTCTTT	36								CASSRWTGGVNTEAFF		:::::::::0:-4:13:20:-8:1:25:28:0:48:::	TLML_16_	DNA
755	CLONES_TRBTLML_16__baseline_TCR-J_Dep_TCR-V_genomic_1000_ACGTATCA_merged_2500000.txt	3917	27	0.000443233	TGTGCCAGCAGTGAAGGGGGCCTAGCGGGAACAGATACGCAGTATTTT	EEEEEEEEEEEEEEEEEEEEEEEEEEEEEEEEEEEEEEEEEEEEEEEE	TRBV6-1*00(360)	TRBD2*00(49)	TRBJ2-3*00(97.4)		516|532|553|0|16||80.0	16|29|48|17|30|SA19C|49.0	23|41|69|30|48||90.0												TGTGCCAGCAGTGAAGGGGGCCTAGCGGGAACAGATACGCAGTATTTT	36								CASSEGGLAGTDTQYF		:::::::::0:-1:16:17:0:-3:30:30:-3:48:::	TLML_16_	DNA
756	CLONES_TRBTLML_16__baseline_TCR-J_Dep_TCR-V_genomic_1000_ACGTATCA_merged_2500000.txt	3918	27	0.000443233	TGTGCCAGCAGCCTCTCCTTTTCGACAGGGAACACTGAAGCTTTCTTT	EEEEEEEEEEEEEEEEEEEEEEEEEEEEEEEEEEEEEEEEEEEEEEEE	TRBV7-9*00(364.4)	TRBD1*00(30)	TRBJ1-1*00(235)		556|568|593|0|12||60.0	14|20|36|23|29||30.0	21|40|68|29|48||95.0												TGTGCCAGCAGCCTCTCCTTTTCGACAGGGAACACTGAAGCTTTCTTT	36								CASSLSFSTGNTEAFF		:::::::::0:-5:12:23:-2:-4:29:29:-1:48:::	TLML_16_	DNA
757	CLONES_TRBTLML_16__baseline_TCR-J_Dep_TCR-V_genomic_1000_ACGTATCA_merged_2500000.txt	3919	27	0.000443233	TGTGCCAGCAGCCCCGAGGACAGCTCCTATAATTCACCCCTCCACTTT	EEEEEEEEEEEEEEEEEEEEEEEEEEEEEEEEEEEEEEEEEEEEEEEE	TRBV6-9*00(902.8)		TRBJ1-6*00(223.4)		515|526|552|0|11||55.0		18|45|73|21|48||135.0												TGTGCCAGCAGCCCCGAGGACAGCTCCTATAATTCACCCCTCCACTTT	36								CASSPEDSSYNSPLHF		:::::::::0:-6:11:::::21:2:48:::	TLML_16_	DNA
758	CLONES_TRBTLML_16__baseline_TCR-J_Dep_TCR-V_genomic_1000_ACGTATCA_merged_2500000.txt	3921	27	0.000443233	TGCGCCAGCAGCCCACCGGGACAGAGAGGAACAGATACGCAGTATTTT	EEEEEEEEEEEEEEEEEEEEEEEEEEEEEEEEEEEEEEEEEEEEEEEE	TRBV5-1*00(493.8)	TRBD1*00(45)	TRBJ2-3*00(230)		554|566|590|0|12||60.0	10|19|36|15|24||45.0	23|41|69|30|48||90.0												TGCGCCAGCAGCCCACCGGGACAGAGAGGAACAGATACGCAGTATTTT	36								CASSPPGQRGTDTQYF		:::::::::0:-4:12:15:2:-5:24:30:-3:48:::	TLML_16_	DNA
759	CLONES_TRBTLML_16__baseline_TCR-J_Dep_TCR-V_genomic_1000_ACGTATCA_merged_2500000.txt	3923	27	0.000443233	TGCAGTGCTAGAGACGTCGCCAGGGGGAACACCGGGGAGCTGTTTTTT	EEEEEEEEEEEEEEEEEEEEEEEEEEEEEEEEEEEEEEEEEEEEEEEE	TRBV20-1*00(1170.8)	TRBD1*00(30)	TRBJ2-2*00(250)		759|773|793|0|14||70.0	16|22|36|20|26||30.0	21|43|71|26|48||110.0												TGCAGTGCTAGAGACGTCGCCAGGGGGAACACCGGGGAGCTGTTTTTT	36								CSARDVARGNTGELFF		:::::::::0:0:14:20:-4:-2:26:26:-1:48:::	TLML_16_	DNA
760	CLONES_TRBTLML_16__baseline_TCR-J_Dep_TCR-V_genomic_1000_ACGTATCA_merged_2500000.txt	3935	27	0.000443233	TGTGCCATCAGCACCCCAGCGGGAGGGCCCTACGAGCAGTACTTC	EEEEEEEEEEEEEEEEEEEEEEEEEEEEEEEEEEEEEEEEEEEEE	TRBV10-3*00(380)	TRBD2*00(55)	TRBJ2-7*00(223.8)		533|544|570|0|11||55.0	22|33|48|17|28||55.0	22|39|67|28|45||85.0												TGTGCCATCAGCACCCCAGCGGGAGGGCCCTACGAGCAGTACTTC	36								CAISTPAGGPYEQYF		:::::::::0:-6:11:17:-6:1:28:28:-2:45:::	TLML_16_	DNA
761	CLONES_TRBTLML_16__baseline_TCR-J_Dep_TCR-V_genomic_1000_ACGTATCA_merged_2500000.txt	3938	27	0.000443233	TGTGCCAGCAGTTACGAACGGGAGAAAGGCTACGAGCAGTACTTC	EEEEEEEEEEEEEEEEEEEEEEEEEEEEEEEEEEEEEEEEEEEEE	TRBV6-5*00(580)	TRBD2*00(30)	TRBJ2-7*00(220)		519|534|556|0|15||75.0	24|30|48|18|24||30.0	23|39|67|29|45||80.0												TGTGCCAGCAGTTACGAACGGGAGAAAGGCTACGAGCAGTACTTC	36								CASSYEREKGYEQYF		:::::::::0:-2:15:18:-8:-2:24:29:-3:45:::	TLML_16_	DNA
762	CLONES_TRBTLML_16__baseline_TCR-J_Dep_TCR-V_genomic_1000_ACGTATCA_merged_2500000.txt	3939	27	0.000443233	TGTGCCAGCAGCTTGAGGTTGGGGTTGGAAAACATTCAGTACTTC	EEEEEEEEEEEEEEEEEEEEEEEEEEEEEEEEEEEEEEEEEEEEE	TRBV5-4*00(292.6),TRBV5-8*00(276.6)		TRBJ2-4*00(224.4)		549|564|585|0|15||75.0;551|566|587|0|15||75.0		25|42|70|28|45||85.0												TGTGCCAGCAGCTTGAGGTTGGGGTTGGAAAACATTCAGTACTTC	36								CASSLRLGLENIQYF		:::::::::0:-1:15:::::28:-5:45:::	TLML_16_	DNA
763	CLONES_TRBTLML_16__baseline_TCR-J_Dep_TCR-V_genomic_1000_ACGTATCA_merged_2500000.txt	3940	27	0.000443233	TGTGCCAGCAGCTTAGGAGGCGGAAGCTCCTACGAGCAGTACTTC	EEEEEEEEEEEEEEEEEEEEEEEEEEEEEEEEEEEEEEEEEEEEE	TRBV7-2*00(957.9)		TRBJ2-7*00(245)		580|596|617|0|16||80.0		18|39|67|24|45||105.0												TGTGCCAGCAGCTTAGGAGGCGGAAGCTCCTACGAGCAGTACTTC	36								CASSLGGGSSYEQYF		:::::::::0:-1:16:::::24:2:45:::	TLML_16_	DNA
764	CLONES_TRBTLML_16__baseline_TCR-J_Dep_TCR-V_genomic_1000_ACGTATCA_merged_2500000.txt	3941	27	0.000443233	TGTGCCAGCAGCTCTCTAGCGGGAGGCTTCTACGAGCAGTACTTC	EEEEEEEEEEEEEEEEEEEEEEEEEEEEEEEEEEEEEEEEEEEEE	TRBV5-4*00(492.8),TRBV5-8*00(444.8)	TRBD2*00(50)	TRBJ2-7*00(224)		549|562|585|0|13||65.0;551|564|587|0|13||65.0	20|30|48|15|25||50.0	19|39|67|25|45|SC22T|84.0												TGTGCCAGCAGCTCTCTAGCGGGAGGCTTCTACGAGCAGTACTTC	36								CASSSLAGGFYEQYF		:::::::::0:-3:13:15:-4:-2:25:25:1:45:::	TLML_16_	DNA
765	CLONES_TRBTLML_16__baseline_TCR-J_Dep_TCR-V_genomic_1000_ACGTATCA_merged_2500000.txt	3942	27	0.000443233	TGTGCCAGCAGCGTAGCTACAGGTGCCTACAATGAGCAGTTCTTC	EEEEEEEEEEEEEEEEEEEEEEEEEEEEEEEEEEEEEEEEEEEEE	TRBV9*00(314.4)		TRBJ2-1*00(240)		559|579|595|0|20||100.0		22|42|70|25|45||100.0												TGTGCCAGCAGCGTAGCTACAGGTGCCTACAATGAGCAGTTCTTC	36								CASSVATGAYNEQFF		:::::::::0:4:20:::::25:-2:45:::	TLML_16_	DNA
766	CLONES_TRBTLML_16__baseline_TCR-J_Dep_TCR-V_genomic_1000_ACGTATCA_merged_2500000.txt	3949	27	0.000443233	TGCGCCAGCAGTGGCGGGGAGAGAACCTCCTACGAGCAGTACTTC	EEEEEEEEEEEEEEEEEEEEEEEEEEEEEEEEEEEEEEEEEEEEE	TRBV10-2*00(496.7)	TRBD2*00(25)	TRBJ2-7*00(234.3)		533|546|570|0|13||65.0	23|28|48|13|18||25.0	20|39|67|26|45||95.0												TGCGCCAGCAGTGGCGGGGAGAGAACCTCCTACGAGCAGTACTTC	36								CASSGGERTSYEQYF		:::::::::0:-4:13:13:-7:-4:18:26:0:45:::	TLML_16_	DNA
767	CLONES_TRBTLML_16__baseline_TCR-J_Dep_TCR-V_genomic_1000_ACGTATCA_merged_2500000.txt	3950	27	0.000443233	TGCGCCAGCAGCTTGACGGCTCCAGCTGGAAACACCATATATTTT	EEEEEEEEEEEEEEEEEEEEEEEEEEEEEEEEEEEEEEEEEEEEE	TRBV5-1*00(557)		TRBJ1-3*00(238.8)		554|569|590|0|15||75.0		22|42|70|25|45||100.0												TGCGCCAGCAGCTTGACGGCTCCAGCTGGAAACACCATATATTTT	36								CASSLTAPAGNTIYF		:::::::::0:-1:15:::::25:-2:45:::	TLML_16_	DNA
768	CLONES_TRBTLML_16__baseline_TCR-J_Dep_TCR-V_genomic_1000_ACGTATCA_merged_2500000.txt	3951	27	0.000443233	TGCGCCAGCAGCTTAGTTAGCGGGACAGACGACGAGCAGTACTTC	EEEEEEEEEEEEEEEEEEEEEEEEEEEEEEEEEEEEEEEEEEEEE	TRBV5-1*00(535.6)	TRBD1*00(40),TRBD2*00(40)	TRBJ2-7*00(209.3)		554|568|590|0|14||70.0	11|19|36|20|28||40.0;21|29|48|17|25||40.0	25|39|67|31|45||70.0												TGCGCCAGCAGCTTAGTTAGCGGGACAGACGACGAGCAGTACTTC	36								CASSLVSGTDDEQYF		:::::::::0:-2:14:20:1:-5:28:31:-5:45:::	TLML_16_	DNA
769	CLONES_TRBTLML_16__baseline_TCR-J_Dep_TCR-V_genomic_1000_ACGTATCA_merged_2500000.txt	3952	27	0.000443233	TGCGCCAGCAGCCAAGATAGCGGGAGGTCGTACGAGCAGTACTTC	EEEEEEEEEEEEEEEEEEEEEEEEEEEEEEEEEEEEEEEEEEEEE	TRBV4-3*00(419.4),TRBV4-2*00(403.4)		TRBJ2-7*00(223)		537|555|574|0|18||90.0;537|555|574|0|18|ST539C|74.0		16|39|67|22|45|SC20GSC23G|83.0												TGCGCCAGCAGCCAAGATAGCGGGAGGTCGTACGAGCAGTACTTC	36								CASSQDSGRSYEQYF		:::::::::0:1:18:::::22:4:45:::	TLML_16_	DNA
770	CLONES_TRBTLML_16__baseline_TCR-J_Dep_TCR-V_genomic_1000_ACGTATCA_merged_2500000.txt	3953	27	0.000443233	TGCAGTGCACAGGACCCGCGTGGGGACGGGGAGACCCAGTACTTC	EEEEEEEEEEEEEEEEEEEEEEEEEEEEEEEEEEEEEEEEEEEEE	TRBV20-1*00(1054.5)	TRBD1*00(25),TRBD2*00(25)	TRBJ2-5*00(214.4)		759|767|793|0|8||40.0	12|17|36|22|27||25.0;4|9|48|14|19||25.0	25|40|68|30|45||75.0												TGCAGTGCACAGGACCCGCGTGGGGACGGGGAGACCCAGTACTTC	36								CSAQDPRGDGETQYF		:::::::::0:-6:8:22:0:-7:27:30:-5:45:::	TLML_16_	DNA
771	CLONES_TRBTLML_16__baseline_TCR-J_Dep_TCR-V_genomic_1000_ACGTATCA_merged_2500000.txt	3971	27	0.000443233	TGTGCCTGGAGTGTATTCCAGTACAATCAGCCCCAGCATTTT	EEEEEEEEEEEEEEEEEEEEEEEEEEEEEEEEEEEEEEEEEE	TRBV30*00(780.1)		TRBJ1-5*00(235)		787|802|821|0|15||75.0		23|42|70|23|42||95.0												TGTGCCTGGAGTGTATTCCAGTACAATCAGCCCCAGCATTTT	36								CAWSVFQYNQPQHF		:::::::::0:1:15:::::23:-3:42:::	TLML_16_	DNA
772	CLONES_TRBTLML_16__baseline_TCR-J_Dep_TCR-V_genomic_1000_ACGTATCA_merged_2500000.txt	3973	27	0.000443233	TGTGCCAGTAGTATAGCGCTAGCGGGAGTGCAGCAGTACTTC	EEEEEEEEEEEEEEEEEEEEEEEEEEEEEEEEEEEEEEEEEE	TRBV19*00(974.2)	TRBD2*00(50)	TRBJ2-7*00(191.8)		559|575|596|0|16||80.0	20|30|48|18|28||50.0	28|39|67|31|42||55.0												TGTGCCAGTAGTATAGCGCTAGCGGGAGTGCAGCAGTACTTC	36								CASSIALAGVQQYF		:::::::::0:-1:16:18:-4:-2:28:31:-8:42:::	TLML_16_	DNA
773	CLONES_TRBTLML_16__baseline_TCR-J_Dep_TCR-V_genomic_1000_ACGTATCA_merged_2500000.txt	3974	27	0.000443233	TGTGCCAGCTCACCGGAGGGAAAGGAATCACCCCTCCACTTT	EEEEEEEEEEEEEEEEEEEEEEEEEEEEEEEEEEEEEEEEEE	TRBV18*00(234.4)	TRBD2*00(30)	TRBJ1-6*00(199)		702|716|739|0|14||70.0	26|32|48|14|20||30.0	30|45|73|27|42||75.0												TGTGCCAGCTCACCGGAGGGAAAGGAATCACCCCTCCACTTT	36								CASSPEGKESPLHF		:::::::::0:-3:14:14:-10:0:20:27:-10:42:::	TLML_16_	DNA
774	CLONES_TRBTLML_16__baseline_TCR-J_Dep_TCR-V_genomic_1000_ACGTATCA_merged_2500000.txt	3975	27	0.000443233	TGTGCCAGCAGCGAAAGGGCGGGCAATCAGCCCCAGCATTTT	EEEEEEEEEEEEEEEEEEEEEEEEEEEEEEEEEEEEEEEEEE	TRBV2*00(437.8)	TRBD1*00(25),TRBD2*00(25)	TRBJ1-5*00(237.5)		518|533|555|0|15|ST529C|59.0	20|25|36|16|21||25.0;28|33|48|15|20||25.0	22|42|70|22|42||100.0												TGTGCCAGCAGCGAAAGGGCGGGCAATCAGCCCCAGCATTTT	36								CASSERAGNQPQHF		:::::::::0:-2:15:16:-8:1:21:22:-2:42:::	TLML_16_	DNA
775	CLONES_TRBTLML_16__baseline_TCR-J_Dep_TCR-V_genomic_1000_ACGTATCA_merged_2500000.txt	3999	27	0.000443233	TGTGCCAGCTTAGGACTAGCGGTAAATGAGCAGTTCTTC	EEEEEEEEEEEEEEEEEEEEEEEEEEEEEEEEEEEEEEE	TRBV12-3*00(262.4),TRBV12-4*00(262.4)	TRBD2*00(50)	TRBJ2-1*00(215)		530|539|567|0|9||45.0;530|539|567|0|9||45.0	17|27|48|12|22||50.0	27|42|70|24|39||75.0												TGTGCCAGCTTAGGACTAGCGGTAAATGAGCAGTTCTTC	36								CASLGLAVNEQFF		:::::::::0:-8:9:12:-1:-5:22:24:-7:39:::	TLML_16_	DNA
776	CLONES_TRBTLML_16__baseline_TCR-J_Dep_TCR-V_genomic_1000_ACGTATCA_merged_2500000.txt	4000	27	0.000443233	TGTGCCAGCTCACCCCCAACGGCACATGAGCAGTTCTTC	EEEEEEEEEEEEEEEEEEEEEEEEEEEEEEEEEEEEEEE	TRBV18*00(873.2)		TRBJ2-1*00(210)		702|716|739|0|14||70.0		28|42|70|25|39||70.0												TGTGCCAGCTCACCCCCAACGGCACATGAGCAGTTCTTC	36								CASSPPTAHEQFF		:::::::::0:-3:14:::::25:-8:39:::	TLML_16_	DNA
777	CLONES_TRBTLML_16__baseline_TCR-J_Dep_TCR-V_genomic_1000_ACGTATCA_merged_2500000.txt	4001	27	0.000443233	TGTGCCAGCAGTGACTCGACAGGGACTGGCTACACCTTC	EEEEEEEEEEEEEEEEEEEEEEEEEEEEEEEEEEEEEEE	TRBV6-4*00(1040.1)	TRBD1*00(25),TRBD2*00(25)	TRBJ1-2*00(203.2)		518|537|555|0|19||95.0	12|17|36|21|26||25.0;16|21|48|21|26||25.0	27|40|68|26|39||65.0												TGTGCCAGCAGTGACTCGACAGGGACTGGCTACACCTTC	36								CASSDSTGTGYTF		:::::::::0:2:19:21:0:-7:26:26:-7:39:::	TLML_16_	DNA
778	CLONES_TRBTLML_16__baseline_TCR-J_Dep_TCR-V_genomic_1000_ACGTATCA_merged_2500000.txt	4002	27	0.000443233	TGTGCCAGCAGTGAATGGGTGAACACTGAAGCTTTCTTT	EEEEEEEEEEEEEEEEEEEEEEEEEEEEEEEEEEEEEEE	TRBV6-1*00(1235.5)		TRBJ1-1*00(210)		516|531|553|0|15||75.0		20|40|68|19|39||100.0												TGTGCCAGCAGTGAATGGGTGAACACTGAAGCTTTCTTT	36								CASSEWVNTEAFF		:::::::::0:-2:15:::::19:0:39:::	TLML_16_	DNA
779	CLONES_TRBTLML_16__baseline_TCR-J_Dep_TCR-V_genomic_1000_ACGTATCA_merged_2500000.txt	4026	27	0.000443233	TGTGCCAGCAACACGGGATTCTATGGCTACACCTTC	EEEEEEEEEEEEEEEEEEEEEEEEEEEEEEEEEEEE	TRBV28*00(1284.8)	TRBD1*00(25),TRBD2*00(25)	TRBJ1-2*00(133.7)		564|574|601|0|10||50.0	11|16|36|13|18||25.0;15|20|48|13|18||25.0	24|40|68|20|36||80.0												TGTGCCAGCAACACGGGATTCTATGGCTACACCTTC	36								CASNTGFYGYTF		:::::::::0:-7:10:13:1:-8:18:20:-4:36:::	TLML_16_	DNA
780	CLONES_TRBTLML_16__baseline_TCR-J_Dep_TCR-V_genomic_1000_ACGTATCA_merged_2500000.txt	4029	27	0.000443233	TGTGCCAGCAGTGGGAAAATCAGCCCCAGCATTTT	EEEEEEEEEEEEEEEEEEEEEEEEEEEEEEEEEEE	TRBV6-2*00(273.8),TRBV6-3*00(273.8)		TRBJ1-5*00(230)		516|528|553|0|12||60.0;516|528|553|0|12||60.0		24|42|70|17|35||90.0												TGTGCCAGCAGTGGGAAAATCAGCCCCAGCATTTT	36								CASSGK_QPQHF		:::::::::0:-5:12:::::17:-4:35:::	TLML_16_	DNA
781	CLONES_TRBTLML_16__baseline_TCR-J_Dep_TCR-V_genomic_1000_ACGTATCA_merged_2500000.txt	4051	26	0.000426817	TGTGCCAGTAGTATTTCGGCCGTAGGAGAGACCCAGTACTTCGGGCCAGGCACGCGGCTCCTGGTGCTCGGTGAGCGCGGGCTGCTGGGGCGCGGGCGCGGGCGGCTTGGGTCTGGTTTTTGCGGGGAGTCCCCGGGCTGTGCTCTGGGGCCAACGTCCTGACTTTC	EEEEEEEEEEEEEEEEEEEEEEEEEEEEEEEEEEEEEEEEEEEEEEEEEEEEEEEEEEEEEEEEEEEEEEEEEEEEEEEEEEEEEEEEEEEEEEEEEEEEEEEEEEEEEEEEEEEEEEEEEEEEEEEEEEEEEEEEEEEEEEEEEEEEEEEEEEEEEEEEEEEEEEE	TRBV19*00(195)	TRBD1*00(35),TRBD2*00(30)	TRBJ2-6*00(270)		559|573|596|0|14||70.0	19|26|36|86|93||35.0;10|16|48|127|133||30.0	19|45|73|141|167||130.0												TGTGCCAGTAGTATTTCGGCCGTAGGAGAGACCCAGTACTTCGGGCCAGGCACGCGGCTCCTGGTGCTCGGTGAGCGCGGGCTGCTGGGGCGCGGGCGCGGGCGGCTTGGGTCTGGTTTTTGCGGGGAGTCCCCGGGCTGTGCTCTGGGGCCAACGTCCTGACTTTC	36								CASSISAVGETQYFGPGTRLLVLGERGL_GARARAAWVWFLRGVPGLCSGANVLTF		:::::::::0:-3:14:86:-7:2:93:141:1:167:::	TLML_16_	DNA
782	CLONES_TRBTLML_16__baseline_TCR-J_Dep_TCR-V_genomic_1000_ACGTATCA_merged_2500000.txt	4052	26	0.000426817	TGTGCCAGCAGCAAATATCGGCAGCGGACGAAGAAGGATTGTCTATCCTTATTATTTACGAGCAGTACTTC	EEEEEEEEEEEEEEEEEEEEEEEEEEEEEEEEEEEEEEEEEEEEEEEEEEEEEEEEEEEEEEEEEEEEEEE	TRBV21-1*00(310)	TRBD2*00(25)	TRBJ2-7*00(212.2)		544|559|581|0|15||75.0	22|27|48|22|27||25.0	24|39|67|56|71||75.0												TGTGCCAGCAGCAAATATCGGCAGCGGACGAAGAAGGATTGTCTATCCTTATTATTTACGAGCAGTACTTC	36								CASSKYRQRTKK_LSILIIYEQYF		:::::::::0:-2:15:22:-6:-5:27:56:-4:71:::	TLML_16_	DNA
783	CLONES_TRBTLML_16__baseline_TCR-J_Dep_TCR-V_genomic_1000_ACGTATCA_merged_2500000.txt	4053	26	0.000426817	TGTGCCAGCAGCTTCTGGGGGGGGAACGAGCGGGAGGGCCTTTAGGCCCTACGAGCAGTACTTC	EEEEEEEEEEEEEEEEEEEEEEEEEEEEEEEEEEEEEEEEEEEEEEEEEEEEEEEEEEEEEEEE	TRBV21-1*00(175)	TRBD2*00(60)	TRBJ2-7*00(224.4)		544|556|581|0|12||60.0	22|34|48|28|40||60.0	22|39|67|47|64||85.0												TGTGCCAGCAGCTTCTGGGGGGGGAACGAGCGGGAGGGCCTTTAGGCCCTACGAGCAGTACTTC	36								CASSFWGGNER_RAFRPYEQYF		:::::::::0:-5:12:28:-6:2:40:47:-2:64:::	TLML_16_	DNA
784	CLONES_TRBTLML_16__baseline_TCR-J_Dep_TCR-V_genomic_1000_ACGTATCA_merged_2500000.txt	4054	26	0.000426817	TGCGCCAGCAGCCAGGAATAAAAGTTCCGGGACAGGGGATTCCGGCCTGAAGCTTTCTTT	EEEEEEEEEEEEEEEEEEEEEEEEEEEEEEEEEEEEEEEEEEEEEEEEEEEEEEEEEEEE	TRBV4-1*00(972.8)	TRBD1*00(60)	TRBJ1-1*00(210)		537|551|574|0|14||70.0	10|22|36|26|38||60.0	26|40|68|46|60||70.0												TGCGCCAGCAGCCAGGAATAAAAGTTCCGGGACAGGGGATTCCGGCCTGAAGCTTTCTTT	36								CASSQE*KFRDRGFRPEAFF		:::::::::0:-3:14:26:2:-2:38:46:-6:60:::	TLML_16_	DNA
785	CLONES_TRBTLML_16__baseline_TCR-J_Dep_TCR-V_genomic_1000_ACGTATCA_merged_2500000.txt	4056	26	0.000426817	TGTGCCAGCAGTTTATGGACTAGCGGGAGGGCCGGGGAAGAGACCCAGTACTTC	EEEEEEEEEEEEEEEEEEEEEEEEEEEEEEEEEEEEEEEEEEEEEEEEEEEEEE	TRBV28*00(684.4)	TRBD2*00(80)	TRBJ2-5*00(223.7)		564|581|601|0|17||85.0	18|34|48|17|33||80.0	23|40|68|37|54||85.0												TGTGCCAGCAGTTTATGGACTAGCGGGAGGGCCGGGGAAGAGACCCAGTACTTC	36								CASSLWTSGRAGEETQYF		:::::::::0:0:17:17:-2:2:33:37:-3:54:::	TLML_16_	DNA
786	CLONES_TRBTLML_16__baseline_TCR-J_Dep_TCR-V_genomic_1000_ACGTATCA_merged_2500000.txt	4057	26	0.000426817	TGTGCCAGCAGCAAGAACTAGCGGGAGAGATATGGGACCGGGGAGCTGTTTTTT	EEEEEEEEEEEEEEEEEEEEEEEEEEEEEEEEEEEEEEEEEEEEEEEEEEEEEE	TRBV21-1*00(310)	TRBD2*00(55)	TRBJ2-2*00(230)		544|558|581|0|14||70.0	19|30|48|16|27||55.0	25|43|71|36|54||90.0												TGTGCCAGCAGCAAGAACTAGCGGGAGAGATATGGGACCGGGGAGCTGTTTTTT	36								CASSKN*RERYGTGELFF		:::::::::0:-3:14:16:-3:-2:27:36:-5:54:::	TLML_16_	DNA
787	CLONES_TRBTLML_16__baseline_TCR-J_Dep_TCR-V_genomic_1000_ACGTATCA_merged_2500000.txt	4058	26	0.000426817	TGTGCTAGTGGTTTGGTACTCGATAGGACAGGAGCCCTACGAGCAGTACTTC	EEEEEEEEEEEEEEEEEEEEEEEEEEEEEEEEEEEEEEEEEEEEEEEEEEEE	TRBV12-5*00(299.3)		TRBJ2-7*00(230.7)		530|549|567|0|19||95.0		15|39|67|29|52|DT21|94.0												TGTGCTAGTGGTTTGGTACTCGATAGGACAGGAGCCCTACGAGCAGTACTTC	36								CASGLVLDR_QEPYEQYF		:::::::::0:2:19:::::29:5:52:::	TLML_16_	DNA
788	CLONES_TRBTLML_16__baseline_TCR-J_Dep_TCR-V_genomic_1000_ACGTATCA_merged_2500000.txt	4061	26	0.000426817	TGTGCCAGCAGTGTCTGGGAACCTTCGGCGGGTAATTCACCCCTCCACTTT	EEEEEEEEEEEEEEEEEEEEEEEEEEEEEEEEEEEEEEEEEEEEEEEEEEE	TRBV28*00(439.2)	TRBD2*00(25)	TRBJ1-6*00(218.2)		564|576|601|0|12||60.0	23|28|48|27|32||25.0	26|45|73|32|51||95.0												TGTGCCAGCAGTGTCTGGGAACCTTCGGCGGGTAATTCACCCCTCCACTTT	36								CASSVWEPSAGNSPLHF		:::::::::0:-5:12:27:-7:-4:32:32:-6:51:::	TLML_16_	DNA
789	CLONES_TRBTLML_16__baseline_TCR-J_Dep_TCR-V_genomic_1000_ACGTATCA_merged_2500000.txt	4062	26	0.000426817	TGTGCCAGCAGCCCCGGGACTAGCGGGCCGTGGATCCACGAGCAGTACTTC	EEEEEEEEEEEEEEEEEEEEEEEEEEEEEEEEEEEEEEEEEEEEEEEEEEE	TRBV6-5*00(398),TRBV6-6*00(350)	TRBD2*00(75)	TRBJ2-7*00(208)		519|530|556|0|11||55.0;516|527|553|0|11||55.0	13|28|48|12|27||75.0	25|39|67|37|51||70.0												TGTGCCAGCAGCCCCGGGACTAGCGGGCCGTGGATCCACGAGCAGTACTTC	36								CASSPGTSGPWIHEQYF		:::::::::0:-6:11:12:3:-4:27:37:-5:51:::	TLML_16_	DNA
790	CLONES_TRBTLML_16__baseline_TCR-J_Dep_TCR-V_genomic_1000_ACGTATCA_merged_2500000.txt	4063	26	0.000426817	TGTGCCAGCAGCGTAACTACAGGGGTGGCCTCTGGAAACACCATATATTTT	EEEEEEEEEEEEEEEEEEEEEEEEEEEEEEEEEEEEEEEEEEEEEEEEEEE	TRBV9*00(1214.5)	TRBD1*00(25)	TRBJ1-3*00(198.7)		559|579|595|0|20|SG574A|84.0	17|22|36|20|25||25.0	20|42|70|29|51||110.0												TGTGCCAGCAGCGTAACTACAGGGGTGGCCTCTGGAAACACCATATATTTT	36								CASSVTTGVASGNTIYF		:::::::::0:4:20:20:-5:-2:25:29:0:51:::	TLML_16_	DNA
791	CLONES_TRBTLML_16__baseline_TCR-J_Dep_TCR-V_genomic_1000_ACGTATCA_merged_2500000.txt	4064	26	0.000426817	TGCGCCAGCAGCCCCAATCCGACAGGGGGCGATAGGTATGGCTACACCTTC	EEEEEEEEEEEEEEEEEEEEEEEEEEEEEEEEEEEEEEEEEEEEEEEEEEE	TRBV4-3*00(229.3),TRBV4-2*00(213.3)	TRBD1*00(55)	TRBJ1-2*00(215)		537|550|574|0|13||65.0;537|550|574|0|13|ST539C|49.0	14|25|36|20|31||55.0	25|40|68|36|51||75.0												TGCGCCAGCAGCCCCAATCCGACAGGGGGCGATAGGTATGGCTACACCTTC	36								CASSPNPTGGDRYGYTF		:::::::::0:-4:13:20:-2:1:31:36:-5:51:::	TLML_16_	DNA
792	CLONES_TRBTLML_16__baseline_TCR-J_Dep_TCR-V_genomic_1000_ACGTATCA_merged_2500000.txt	4068	26	0.000426817	TGTGCCAGCAGTTACGGCCTCGGGGTTTTTAACACTGAAGCTTTCTTT	EEEEEEEEEEEEEEEEEEEEEEEEEEEEEEEEEEEEEEEEEEEEEEEE	TRBV6-5*00(448.8),TRBV6-6*00(400.8)		TRBJ1-1*00(230)		519|534|556|0|15||75.0;516|531|553|0|15||75.0		22|40|68|30|48||90.0												TGTGCCAGCAGTTACGGCCTCGGGGTTTTTAACACTGAAGCTTTCTTT	36								CASSYGLGVFNTEAFF		:::::::::0:-2:15:::::30:-2:48:::	TLML_16_	DNA
793	CLONES_TRBTLML_16__baseline_TCR-J_Dep_TCR-V_genomic_1000_ACGTATCA_merged_2500000.txt	4069	26	0.000426817	TGTGCCAGCAGTTACGGGAGGACAGGGGGCTTCAATGAGCAGTTCTTC	EEEEEEEEEEEEEEEEEEEEEEEEEEEEEEEEEEEEEEEEEEEEEEEE	TRBV2*00(1075.2)	TRBD1*00(55)	TRBJ2-1*00(220)		518|530|555|0|12||60.0	13|24|36|19|30||55.0	26|42|70|32|48||80.0												TGTGCCAGCAGTTACGGGAGGACAGGGGGCTTCAATGAGCAGTTCTTC	36								CASSYGRTGGFNEQFF		:::::::::0:-5:12:19:-1:0:30:32:-6:48:::	TLML_16_	DNA
794	CLONES_TRBTLML_16__baseline_TCR-J_Dep_TCR-V_genomic_1000_ACGTATCA_merged_2500000.txt	4070	26	0.000426817	TGTGCCAGCAGCCGGGGACTAGCGGGAGAAGTGAGTGAGCAGTTCTTC	EEEEEEEEEEEEEEEEEEEEEEEEEEEEEEEEEEEEEEEEEEEEEEEE	TRBV7-8*00(809.3)	TRBD2*00(70)	TRBJ2-1*00(204.3)		567|579|604|0|12||60.0	16|30|48|14|28||70.0	29|42|70|35|48||65.0												TGTGCCAGCAGCCGGGGACTAGCGGGAGAAGTGAGTGAGCAGTTCTTC	36								CASSRGLAGEVSEQFF		:::::::::0:-5:12:14:0:-2:28:35:-9:48:::	TLML_16_	DNA
795	CLONES_TRBTLML_16__baseline_TCR-J_Dep_TCR-V_genomic_1000_ACGTATCA_merged_2500000.txt	4071	26	0.000426817	TGTGCCAGCAGCCAGGGACAGGGGGTGAGATACAATGAGCAGTTCTTC	EEEEEEEEEEEEEEEEEEEEEEEEEEEEEEEEEEEEEEEEEEEEEEEE	TRBV14*00(561.9)	TRBD1*00(55)	TRBJ2-1*00(227.5)		516|530|553|0|14||70.0	12|23|36|14|25||55.0	24|42|70|30|48||90.0												TGTGCCAGCAGCCAGGGACAGGGGGTGAGATACAATGAGCAGTTCTTC	36								CASSQGQGVRYNEQFF		:::::::::0:-3:14:14:0:-1:25:30:-4:48:::	TLML_16_	DNA
796	CLONES_TRBTLML_16__baseline_TCR-J_Dep_TCR-V_genomic_1000_ACGTATCA_merged_2500000.txt	4078	26	0.000426817	TGTGCCGCCGGAGTGGGTGGACCGTAGCTCCTACGAGCAGTACTTC	EEEEEEEEEEEEEEEEEEEEEEEEEEEEEEEEEEEEEEEEEEEEEE	TRBV28*00(682.2)		TRBJ2-7*00(244.3)		564|570|601|0|6||30.0		18|39|67|25|46||105.0												TGTGCCGCCGGAGTGGGTGGACCGTAGCTCCTACGAGCAGTACTTC	36								CAAGVGGP_SSYEQYF		:::::::::0:-11:6:::::25:2:46:::	TLML_16_	DNA
797	CLONES_TRBTLML_16__baseline_TCR-J_Dep_TCR-V_genomic_1000_ACGTATCA_merged_2500000.txt	4088	26	0.000426817	TGTGCCAGCTCCCCCGGGAGCTCTGGGGCCAACGTCCTGACTTTC	EEEEEEEEEEEEEEEEEEEEEEEEEEEEEEEEEEEEEEEEEEEEE	TRBV6-2*00(435),TRBV6-3*00(435)	TRBD1*00(25),TRBD2*00(25)	TRBJ2-6*00(280)		516|525|553|0|9||45.0;516|525|553|0|9||45.0	1|6|36|10|15||25.0;13|18|48|12|17||25.0	17|45|73|17|45||140.0												TGTGCCAGCTCCCCCGGGAGCTCTGGGGCCAACGTCCTGACTTTC	36								CASSPGSSGANVLTF		:::::::::0:-8:9:10:11:-18:15:17:3:45:::	TLML_16_	DNA
798	CLONES_TRBTLML_16__baseline_TCR-J_Dep_TCR-V_genomic_1000_ACGTATCA_merged_2500000.txt	4089	26	0.000426817	TGTGCCAGCATGAGTAGCGGGAGGACCAAAAACATTCAGTACTTC	EEEEEEEEEEEEEEEEEEEEEEEEEEEEEEEEEEEEEEEEEEEEE	TRBV6-2*00(456.9),TRBV6-3*00(456.9)	TRBD2*00(50)	TRBJ2-4*00(239.4)		516|526|553|0|10||50.0;516|526|553|0|10||50.0	21|31|48|14|24||50.0	22|42|70|25|45||100.0												TGTGCCAGCATGAGTAGCGGGAGGACCAAAAACATTCAGTACTTC	36								CASMSSGRTKNIQYF		:::::::::0:-7:10:14:-5:-1:24:25:-2:45:::	TLML_16_	DNA
799	CLONES_TRBTLML_16__baseline_TCR-J_Dep_TCR-V_genomic_1000_ACGTATCA_merged_2500000.txt	4090	26	0.000426817	TGTGCCAGCAGCTGACTCCGGGACTGCTCCTACGAGCAGTACTTC	EEEEEEEEEEEEEEEEEEEEEEEEEEEEEEEEEEEEEEEEEEEEE	TRBV6-2*00(427.4),TRBV6-3*00(427.4)	TRBD2*00(40),TRBD1*00(35)	TRBJ2-7*00(240)		516|527|553|0|11||55.0;516|527|553|0|11||55.0	14|22|48|17|25||40.0;10|17|36|17|24||35.0	19|39|67|25|45||100.0												TGTGCCAGCAGCTGACTCCGGGACTGCTCCTACGAGCAGTACTTC	36								CASS*LRDCSYEQYF		:::::::::0:-6:11:17:2:-10:25:25:1:45:::	TLML_16_	DNA
800	CLONES_TRBTLML_16__baseline_TCR-J_Dep_TCR-V_genomic_1000_ACGTATCA_merged_2500000.txt	4091	26	0.000426817	TGTGCCAGCAGCCCTGGGACTAGCGGGAGTCGGGAGCAGTACTTC	EEEEEEEEEEEEEEEEEEEEEEEEEEEEEEEEEEEEEEEEEEEEE	TRBV13*00(871.4)	TRBD2*00(70)	TRBJ2-7*00(199.4)		567|579|604|0|12||60.0	16|30|48|15|29||70.0	27|39|67|33|45||60.0												TGTGCCAGCAGCCCTGGGACTAGCGGGAGTCGGGAGCAGTACTTC	36								CASSPGTSGSREQYF		:::::::::0:-5:12:15:0:-2:29:33:-7:45:::	TLML_16_	DNA
801	CLONES_TRBTLML_16__baseline_TCR-J_Dep_TCR-V_genomic_1000_ACGTATCA_merged_2500000.txt	4092	26	0.000426817	TGTGCCAGCAGCCCAAACGAGGGCTCTGGAAACACCATATATTTT	EEEEEEEEEEEEEEEEEEEEEEEEEEEEEEEEEEEEEEEEEEEEE	TRBV6-5*00(270),TRBV6-1*00(238),TRBV6-8*00(238)		TRBJ1-3*00(254.4)		519|530|556|0|11||55.0;516|527|553|0|11||55.0;512|523|549|0|11||55.0		19|42|70|22|45||115.0												TGTGCCAGCAGCCCAAACGAGGGCTCTGGAAACACCATATATTTT	36								CASSPNEGSGNTIYF		:::::::::0:-6:11:::::22:1:45:::	TLML_16_	DNA
802	CLONES_TRBTLML_16__baseline_TCR-J_Dep_TCR-V_genomic_1000_ACGTATCA_merged_2500000.txt	4093	26	0.000426817	TGTGCCAGCAGCCGACAGGGTGTAAGCTCCTACGAGCAGTACTTC	EEEEEEEEEEEEEEEEEEEEEEEEEEEEEEEEEEEEEEEEEEEEE	TRBV7-9*00(193.7)	TRBD1*00(35)	TRBJ2-7*00(244.3)		556|568|593|0|12||60.0	14|21|36|13|20||35.0	18|39|67|24|45||105.0												TGTGCCAGCAGCCGACAGGGTGTAAGCTCCTACGAGCAGTACTTC	36								CASSRQGVSSYEQYF		:::::::::0:-5:12:13:-2:-3:20:24:2:45:::	TLML_16_	DNA
803	CLONES_TRBTLML_16__baseline_TCR-J_Dep_TCR-V_genomic_1000_ACGTATCA_merged_2500000.txt	4096	26	0.000426817	TGCGCCAGCAGTCAACGACTAGCGGGAAACTACGAGCAGTACTTC	EEEEEEEEEEEEEEEEEEEEEEEEEEEEEEEEEEEEEEEEEEEEE	TRBV4-1*00(284)	TRBD2*00(55)	TRBJ2-7*00(220)		537|552|574|0|15|SC548T|59.0	18|29|48|16|27||55.0	23|39|67|29|45||80.0												TGCGCCAGCAGTCAACGACTAGCGGGAAACTACGAGCAGTACTTC	36								CASSQRLAGNYEQYF		:::::::::0:-2:15:16:-2:-3:27:29:-3:45:::	TLML_16_	DNA
804	CLONES_TRBTLML_16__baseline_TCR-J_Dep_TCR-V_genomic_1000_ACGTATCA_merged_2500000.txt	4097	26	0.000426817	TGCGCCAGCAGCCAAGGAGGAGGGCTTGGTGAAAAACTGTTTTTT	EEEEEEEEEEEEEEEEEEEEEEEEEEEEEEEEEEEEEEEEEEEEE	TRBV4-3*00(523.8),TRBV4-2*00(520.6)	TRBD2*00(35)	TRBJ1-4*00(222.3)		537|553|574|0|16||80.0;537|553|574|0|16|ST539C|64.0	26|33|48|18|25||35.0	27|43|71|29|45||80.0												TGCGCCAGCAGCCAAGGAGGAGGGCTTGGTGAAAAACTGTTTTTT	36								CASSQGGGLGEKLFF		:::::::::0:-1:16:18:-10:1:25:29:-7:45:::	TLML_16_	DNA
805	CLONES_TRBTLML_16__baseline_TCR-J_Dep_TCR-V_genomic_1000_ACGTATCA_merged_2500000.txt	4098	26	0.000426817	TGCAGTGCTTCACATCCGGGACTAGCGGGATTGGGGCAGTACTTC	EEEEEEEEEEEEEEEEEEEEEEEEEEEEEEEEEEEEEEEEEEEEE	TRBV20-1*00(253.7)	TRBD2*00(75)	TRBJ2-7*00(187.3)		759|768|793|0|9||45.0	14|29|48|15|30||75.0	29|39|67|35|45||50.0												TGCAGTGCTTCACATCCGGGACTAGCGGGATTGGGGCAGTACTTC	36								CSASHPGLAGLGQYF		:::::::::0:-5:9:15:2:-3:30:35:-9:45:::	TLML_16_	DNA
806	CLONES_TRBTLML_16__baseline_TCR-J_Dep_TCR-V_genomic_1000_ACGTATCA_merged_2500000.txt	4099	26	0.000426817	TGCAGTGCTAGAGAGACATGGCTAGCGGGAGAGACCCAGTACTTC	EEEEEEEEEEEEEEEEEEEEEEEEEEEEEEEEEEEEEEEEEEEEE	TRBV20-1*00(633.1)	TRBD2*00(40)	TRBJ2-5*00(219.4)		759|773|793|0|14||70.0	20|28|48|21|29||40.0	24|40|68|29|45||80.0												TGCAGTGCTAGAGAGACATGGCTAGCGGGAGAGACCCAGTACTTC	36								CSARETWLAGETQYF		:::::::::0:0:14:21:-4:-4:29:29:-4:45:::	TLML_16_	DNA
807	CLONES_TRBTLML_16__baseline_TCR-J_Dep_TCR-V_genomic_1000_ACGTATCA_merged_2500000.txt	4103	26	0.000426817	TGTGCCAGCAGTGACTCCCCCCCTCGGATACCGAGCAGTACTTC	EEEEEEEEEEEEEEEEEEEEEEEEEEEEEEEEEEEEEEEEEEEE	TRBV6-4*00(484.3)	TRBD1*00(30)	TRBJ2-7*00(203.7)		518|535|555|0|17||85.0	1|7|36|18|24||30.0	26|39|67|31|44||65.0												TGTGCCAGCAGTGACTCCCCCCCTCGGATACCGAGCAGTACTTC	36								CASSDSP_SDTEQYF		:::::::::0:0:17:18:11:-17:24:31:-6:44:::	TLML_16_	DNA
808	CLONES_TRBTLML_16__baseline_TCR-J_Dep_TCR-V_genomic_1000_ACGTATCA_merged_2500000.txt	4121	26	0.000426817	TGTGCCAGCAGTTTCGCCGACGGGTGGGTCGAGCAGTACTTC	EEEEEEEEEEEEEEEEEEEEEEEEEEEEEEEEEEEEEEEEEE	TRBV28*00(448.7)		TRBJ2-7*00(205)		564|578|601|0|14||70.0		26|39|67|29|42||65.0												TGTGCCAGCAGTTTCGCCGACGGGTGGGTCGAGCAGTACTTC	36								CASSFADGWVEQYF		:::::::::0:-3:14:::::29:-6:42:::	TLML_16_	DNA
809	CLONES_TRBTLML_16__baseline_TCR-J_Dep_TCR-V_genomic_1000_ACGTATCA_merged_2500000.txt	4122	26	0.000426817	TGTGCCAGCAGTGGAATTTCGGGAGAAAACACCATATATTTT	EEEEEEEEEEEEEEEEEEEEEEEEEEEEEEEEEEEEEEEEEE	TRBV2*00(239.3)	TRBD2*00(30)	TRBJ1-3*00(220)		518|531|555|0|13||65.0	24|30|48|19|25||30.0	26|42|70|26|42||80.0												TGTGCCAGCAGTGGAATTTCGGGAGAAAACACCATATATTTT	36								CASSGISGENTIYF		:::::::::0:-4:13:19:-8:-2:25:26:-6:42:::	TLML_16_	DNA
810	CLONES_TRBTLML_16__baseline_TCR-J_Dep_TCR-V_genomic_1000_ACGTATCA_merged_2500000.txt	4123	26	0.000426817	TGTGCCAGCAGTGAGGACAGACCTGGAAACACCATATATTTT	EEEEEEEEEEEEEEEEEEEEEEEEEEEEEEEEEEEEEEEEEE	TRBV2*00(720.1)	TRBD1*00(30)	TRBJ1-3*00(189.4)		518|532|555|0|14||70.0	13|19|36|14|20||30.0	22|42|70|22|42||100.0												TGTGCCAGCAGTGAGGACAGACCTGGAAACACCATATATTTT	36								CASSEDRPGNTIYF		:::::::::0:-3:14:14:-1:-5:20:22:-2:42:::	TLML_16_	DNA
811	CLONES_TRBTLML_16__baseline_TCR-J_Dep_TCR-V_genomic_1000_ACGTATCA_merged_2500000.txt	4124	26	0.000426817	TGTGCCAGCAGCTCGACTAGCGGGAGCACTGAGCAGTTCTTC	EEEEEEEEEEEEEEEEEEEEEEEEEEEEEEEEEEEEEEEEEE	TRBV7-2*00(433.7)	TRBD2*00(60)	TRBJ2-1*00(205)		580|593|617|0|13||65.0	18|30|48|14|26||60.0	29|42|70|29|42||65.0												TGTGCCAGCAGCTCGACTAGCGGGAGCACTGAGCAGTTCTTC	36								CASSSTSGSTEQFF		:::::::::0:-4:13:14:-2:-2:26:29:-9:42:::	TLML_16_	DNA
812	CLONES_TRBTLML_16__baseline_TCR-J_Dep_TCR-V_genomic_1000_ACGTATCA_merged_2500000.txt	4125	26	0.000426817	TGTGCCAGCAGACCCCCAGGTAGCTCCTACGAGCAGTACTTC	EEEEEEEEEEEEEEEEEEEEEEEEEEEEEEEEEEEEEEEEEE	TRBV7-2*00(514.2)	TRBD1*00(25)	TRBJ2-7*00(187)		580|591|617|0|11||55.0	1|6|36|12|17||25.0	18|39|67|21|42||105.0												TGTGCCAGCAGACCCCCAGGTAGCTCCTACGAGCAGTACTTC	36								CASRPPGSSYEQYF		:::::::::0:-6:11:12:11:-18:17:21:2:42:::	TLML_16_	DNA
813	CLONES_TRBTLML_16__baseline_TCR-J_Dep_TCR-V_genomic_1000_ACGTATCA_merged_2500000.txt	4129	26	0.000426817	TGCGCCAGTAAGGGACTCCCCTCGGTCGGGGAGCTGTTTTTT	EEEEEEEEEEEEEEEEEEEEEEEEEEEEEEEEEEEEEEEEEE	TRBV5-1*00(175)	TRBD2*00(30)	TRBJ2-2*00(220)		554|562|590|0|8||40.0	16|22|48|11|17||30.0	27|43|71|26|42||80.0												TGCGCCAGTAAGGGACTCCCCTCGGTCGGGGAGCTGTTTTTT	36								CASKGLPSVGELFF		:::::::::0:-8:8:11:0:-10:17:26:-7:42:::	TLML_16_	DNA
814	CLONES_TRBTLML_16__baseline_TCR-J_Dep_TCR-V_genomic_1000_ACGTATCA_merged_2500000.txt	4130	26	0.000426817	TGCGCCAGCAGCTTAGTGACAAACCCCCTTGAAGCTTTCTTT	EEEEEEEEEEEEEEEEEEEEEEEEEEEEEEEEEEEEEEEEEE	TRBV5-1*00(715)	TRBD1*00(30)	TRBJ1-1*00(204.4)		554|568|590|0|14||70.0	1|7|36|23|29||30.0	27|40|68|29|42||65.0												TGCGCCAGCAGCTTAGTGACAAACCCCCTTGAAGCTTTCTTT	36								CASSLVTNPLEAFF		:::::::::0:-2:14:23:11:-17:29:29:-7:42:::	TLML_16_	DNA
815	CLONES_TRBTLML_16__baseline_TCR-J_Dep_TCR-V_genomic_1000_ACGTATCA_merged_2500000.txt	4156	26	0.000426817	TGTGCCAGCTCACTAGCGGAGCTCTACGAGCAGTACTTC	EEEEEEEEEEEEEEEEEEEEEEEEEEEEEEEEEEEEEEE	TRBV12-3*00(350),TRBV12-4*00(350)	TRBD2*00(30)	TRBJ2-7*00(225.2)		530|539|567|0|9||45.0;530|539|567|0|9||45.0	19|25|48|11|17||30.0	16|39|67|17|39|DC23|89.0												TGTGCCAGCTCACTAGCGGAGCTCTACGAGCAGTACTTC	36								CASSLAELYEQYF		:::::::::0:-8:9:11:-3:-7:17:17:4:39:::	TLML_16_	DNA
816	CLONES_TRBTLML_16__baseline_TCR-J_Dep_TCR-V_genomic_1000_ACGTATCA_merged_2500000.txt	4160	26	0.000426817	TGCAGTGCAAGAACGTCTGGGGCCAACGTCCTGACTTTC	EEEEEEEEEEEEEEEEEEEEEEEEEEEEEEEEEEEEEEE	TRBV20-1*00(1254.2)		TRBJ2-6*00(202.5)		759|771|793|0|12|ST767A|44.0		21|45|73|15|39||120.0												TGCAGTGCAAGAACGTCTGGGGCCAACGTCCTGACTTTC	36								CSARTSGANVLTF		:::::::::0:-2:12:::::15:-1:39:::	TLML_16_	DNA
817	CLONES_TRBTLML_16__baseline_TCR-J_Dep_TCR-V_genomic_1000_ACGTATCA_merged_2500000.txt	4181	26	0.000426817	TGTGCCAGCACCTCCTCTGGAAACACCATATATTTT	EEEEEEEEEEEEEEEEEEEEEEEEEEEEEEEEEEEE	TRBV6-1*00(811.7)		TRBJ1-3*00(248.7)		516|526|553|0|10||50.0		20|42|70|14|36||110.0												TGTGCCAGCACCTCCTCTGGAAACACCATATATTTT	36								CASTSSGNTIYF		:::::::::0:-7:10:::::14:0:36:::	TLML_16_	DNA
818	CLONES_TRBTLML_16__baseline_TCR-J_Dep_TCR-V_genomic_1000_ACGTATCA_merged_2500000.txt	4182	26	0.000426817	TGTGCCAGCAGGACGGGGAACACTGAAGCTTTCTTT	EEEEEEEEEEEEEEEEEEEEEEEEEEEEEEEEEEEE	TRBV27*00(1208.4)		TRBJ1-1*00(230)		556|567|593|0|11||55.0		21|40|68|17|36||95.0												TGTGCCAGCAGGACGGGGAACACTGAAGCTTTCTTT	36								CASRTGNTEAFF		:::::::::0:-6:11:::::17:-1:36:::	TLML_16_	DNA
819	CLONES_TRBTLML_16__baseline_TCR-J_Dep_TCR-V_genomic_1000_ACGTATCA_merged_2500000.txt	4198	26	0.000426817	TGCAGTGCTAGTCCCTGGCGGCAGCAGTACTTC	EEEEEEEEEEEEEEEEEEEEEEEEEEEEEEEEE	TRBV20-1*00(494.4)	TRBD1*00(25)	TRBJ2-7*00(190.7)		759|770|793|0|11||55.0	3|8|36|12|17||25.0	28|39|67|22|33||55.0												TGCAGTGCTAGTCCCTGGCGGCAGCAGTACTTC	36								CSASPWRQQYF		:::::::::0:-3:11:12:9:-16:17:22:-8:33:::	TLML_16_	DNA
820	CLONES_TRBTLML_16__baseline_TCR-J_Dep_TCR-V_genomic_1000_ACGTATCA_merged_2500000.txt	4208	25	0.000410401	TGTGCCAGCAGCATGATTTATTCTAGCGGGAGGCCGAGACACCGGGGAGCTGTTTTTT	EEEEEEEEEEEEEEEEEEEEEEEEEEEEEEEEEEEEEEEEEEEEEEEEEEEEEEEEEE	TRBV7-8*00(737.4)	TRBD2*00(55)	TRBJ2-2*00(240)		567|579|604|0|12||60.0	20|31|48|22|33||55.0	23|43|71|38|58||100.0												TGTGCCAGCAGCATGATTTATTCTAGCGGGAGGCCGAGACACCGGGGAGCTGTTTTTT	36								CASSMIYSSG_GRDTGELFF		:::::::::0:-5:12:22:-4:-1:33:38:-3:58:::	TLML_16_	DNA
821	CLONES_TRBTLML_16__baseline_TCR-J_Dep_TCR-V_genomic_1000_ACGTATCA_merged_2500000.txt	4216	25	0.000410401	TGTGCCAGCAGCCATGGCATTCTGACAGAAAATCACCGGGGAGCTGTTTTTT	EEEEEEEEEEEEEEEEEEEEEEEEEEEEEEEEEEEEEEEEEEEEEEEEEEEE	TRBV27*00(449.3)	TRBD1*00(25)	TRBJ2-2*00(235)		556|567|593|0|11||55.0	14|19|36|23|28||25.0	24|43|71|33|52||95.0												TGTGCCAGCAGCCATGGCATTCTGACAGAAAATCACCGGGGAGCTGTTTTTT	36								CASSHGILT_KITGELFF		:::::::::0:-6:11:23:-2:-5:28:33:-4:52:::	TLML_16_	DNA
822	CLONES_TRBTLML_16__baseline_TCR-J_Dep_TCR-V_genomic_1000_ACGTATCA_merged_2500000.txt	4218	25	0.000410401	TGCGCCAGCAGCCGTGGACTAGCGGAAAAAGAGCTCCTACGAGCAGTACTTC	EEEEEEEEEEEEEEEEEEEEEEEEEEEEEEEEEEEEEEEEEEEEEEEEEEEE	TRBV5-1*00(250)	TRBD2*00(50)	TRBJ2-7*00(250)		554|566|590|0|12||60.0	17|27|48|15|25||50.0	17|39|67|30|52||110.0												TGCGCCAGCAGCCGTGGACTAGCGGAAAAAGAGCTCCTACGAGCAGTACTTC	36								CASSRGLAE_KSSYEQYF		:::::::::0:-4:12:15:-1:-5:25:30:3:52:::	TLML_16_	DNA
823	CLONES_TRBTLML_16__baseline_TCR-J_Dep_TCR-V_genomic_1000_ACGTATCA_merged_2500000.txt	4221	25	0.000410401	TGTGCCAGCAGTTACATCTTGGGGCTAGCCCTTTGGGATGAGCAGTTCTTC	EEEEEEEEEEEEEEEEEEEEEEEEEEEEEEEEEEEEEEEEEEEEEEEEEEE	TRBV6-2*00(215),TRBV6-3*00(215)	TRBD2*00(29),TRBD1*00(25)	TRBJ2-1*00(209.4)		516|531|553|0|15||75.0;516|531|553|0|15||75.0	16|25|48|20|29|SA19G|29.0;19|24|36|20|25||25.0	28|42|70|37|51||70.0												TGTGCCAGCAGTTACATCTTGGGGCTAGCCCTTTGGGATGAGCAGTTCTTC	36								CASSYILGLALWDEQFF		:::::::::0:-2:15:20:0:-7:29:37:-8:51:::	TLML_16_	DNA
824	CLONES_TRBTLML_16__baseline_TCR-J_Dep_TCR-V_genomic_1000_ACGTATCA_merged_2500000.txt	4222	25	0.000410401	TGTGCCAGCAGTCCCCCCCCCGGGCAGGGGGCCTCCTACGAGCAGTACTTC	EEEEEEEEEEEEEEEEEEEEEEEEEEEEEEEEEEEEEEEEEEEEEEEEEEE	TRBV12-3*00(255),TRBV12-4*00(255)	TRBD1*00(49)	TRBJ2-7*00(233.7)		530|542|567|0|12||60.0;530|542|567|0|12||60.0	9|24|36|18|32|DA15|49.0	20|39|67|32|51||95.0												TGTGCCAGCAGTCCCCCCCCCGGGCAGGGGGCCTCCTACGAGCAGTACTTC	36								CASSPPPGQGASYEQYF		:::::::::0:-5:12:18:3:0:32:32:0:51:::	TLML_16_	DNA
825	CLONES_TRBTLML_16__baseline_TCR-J_Dep_TCR-V_genomic_1000_ACGTATCA_merged_2500000.txt	4229	25	0.000410401	TGTGCCATCAGATCACTAGCTGGGAGATTAACAGATACGCAGTATTTT	EEEEEEEEEEEEEEEEEEEEEEEEEEEEEEEEEEEEEEEEEEEEEEEE	TRBV10-3*00(511.7)	TRBD2*00(34)	TRBJ2-3*00(228)		533|544|570|0|11||55.0	19|30|48|14|26|I25T|34.0	23|41|69|30|48||90.0												TGTGCCATCAGATCACTAGCTGGGAGATTAACAGATACGCAGTATTTT	36								CAIRSLAGRLTDTQYF		:::::::::0:-6:11:14:-3:-2:26:30:-3:48:::	TLML_16_	DNA
826	CLONES_TRBTLML_16__baseline_TCR-J_Dep_TCR-V_genomic_1000_ACGTATCA_merged_2500000.txt	4230	25	0.000410401	TGTGCCAGCACTCATCAGAGGGCAACCTCTGGAAACACCATATATTTT	EEEEEEEEEEEEEEEEEEEEEEEEEEEEEEEEEEEEEEEEEEEEEEEE	TRBV6-7*00(234.3)	TRBD2*00(30)	TRBJ1-3*00(247.9)		516|526|553|0|10||50.0	27|33|48|17|23||30.0	20|42|70|26|48||110.0												TGTGCCAGCACTCATCAGAGGGCAACCTCTGGAAACACCATATATTTT	36								CASTHQRATSGNTIYF		:::::::::0:-7:10:17:-11:1:23:26:0:48:::	TLML_16_	DNA
827	CLONES_TRBTLML_16__baseline_TCR-J_Dep_TCR-V_genomic_1000_ACGTATCA_merged_2500000.txt	4231	25	0.000410401	TGTGCCAGCAGCTTCGAATCAGGGGGCGCAGGACAGCCCCAGCATTTT	EEEEEEEEEEEEEEEEEEEEEEEEEEEEEEEEEEEEEEEEEEEEEEEE	TRBV7-9*00(147.3)	TRBD1*00(50)	TRBJ1-5*00(215)		556|570|593|0|14||70.0	16|26|36|19|29||50.0	27|42|70|33|48||75.0												TGTGCCAGCAGCTTCGAATCAGGGGGCGCAGGACAGCCCCAGCATTTT	36								CASSFESGGAGQPQHF		:::::::::0:-3:14:19:-4:2:29:33:-7:48:::	TLML_16_	DNA
828	CLONES_TRBTLML_16__baseline_TCR-J_Dep_TCR-V_genomic_1000_ACGTATCA_merged_2500000.txt	4246	25	0.000410401	TGTGCCTGGAGTGTAAAGCGGGCGAACACCGGGGAGCTGTTTTTT	EEEEEEEEEEEEEEEEEEEEEEEEEEEEEEEEEEEEEEEEEEEEE	TRBV30*00(820.5)	TRBD2*00(25)	TRBJ2-2*00(185)		787|802|821|0|15||75.0	22|27|48|16|21||25.0	19|43|71|21|45||120.0												TGTGCCTGGAGTGTAAAGCGGGCGAACACCGGGGAGCTGTTTTTT	36								CAWSVKRANTGELFF		:::::::::0:1:15:16:-6:-5:21:21:1:45:::	TLML_16_	DNA
829	CLONES_TRBTLML_16__baseline_TCR-J_Dep_TCR-V_genomic_1000_ACGTATCA_merged_2500000.txt	4249	25	0.000410401	TGTGCCAGCTCACCACCGAGTGCACTTAGAGCTGGCTACACCTTC	EEEEEEEEEEEEEEEEEEEEEEEEEEEEEEEEEEEEEEEEEEEEE	TRBV18*00(1054.7)		TRBJ1-2*00(204.3)		702|720|739|0|18||90.0		27|40|68|32|45||65.0												TGTGCCAGCTCACCACCGAGTGCACTTAGAGCTGGCTACACCTTC	36								CASSPPSALRAGYTF		:::::::::0:1:18:::::32:-7:45:::	TLML_16_	DNA
830	CLONES_TRBTLML_16__baseline_TCR-J_Dep_TCR-V_genomic_1000_ACGTATCA_merged_2500000.txt	4250	25	0.000410401	TGTGCCAGCCTTCAGGGGGGTAGGGGCAATCAGCCCCAGCATTTT	EEEEEEEEEEEEEEEEEEEEEEEEEEEEEEEEEEEEEEEEEEEEE	TRBV12-4*00(829.1),TRBV12-3*00(819.9)	TRBD1*00(35)	TRBJ1-5*00(240)		530|539|567|0|9||45.0;530|539|567|0|9||45.0	16|23|36|12|19||35.0	22|42|70|25|45||100.0												TGTGCCAGCCTTCAGGGGGGTAGGGGCAATCAGCCCCAGCATTTT	36								CASLQGGRGNQPQHF		:::::::::0:-8:9:12:-4:-1:19:25:-2:45:::	TLML_16_	DNA
831	CLONES_TRBTLML_16__baseline_TCR-J_Dep_TCR-V_genomic_1000_ACGTATCA_merged_2500000.txt	4251	25	0.000410401	TGTGCCAGCAGTTCCGGAGACCGTAGTAGGCAGCCCCAGCATTTT	EEEEEEEEEEEEEEEEEEEEEEEEEEEEEEEEEEEEEEEEEEEEE	TRBV28*00(107.7)		TRBJ1-5*00(141.6)		564|577|601|0|13||65.0		27|42|70|30|45||75.0												TGTGCCAGCAGTTCCGGAGACCGTAGTAGGCAGCCCCAGCATTTT	36								CASSSGDRSRQPQHF		:::::::::0:-4:13:::::30:-7:45:::	TLML_16_	DNA
832	CLONES_TRBTLML_16__baseline_TCR-J_Dep_TCR-V_genomic_1000_ACGTATCA_merged_2500000.txt	4252	25	0.000410401	TGTGCCAGCAGTTACGGAGGGCCAGGCAATCAGCCCCAGCATTTT	EEEEEEEEEEEEEEEEEEEEEEEEEEEEEEEEEEEEEEEEEEEEE	TRBV6-3*00(1180.2),TRBV6-2*00(1145.3)	TRBD2*00(40)	TRBJ1-5*00(240)		516|531|553|0|15||75.0;516|531|553|0|15||75.0	26|34|48|15|23||40.0	22|42|70|25|45||100.0												TGTGCCAGCAGTTACGGAGGGCCAGGCAATCAGCCCCAGCATTTT	36								CASSYGGPGNQPQHF		:::::::::0:-2:15:15:-10:2:23:25:-2:45:::	TLML_16_	DNA
833	CLONES_TRBTLML_16__baseline_TCR-J_Dep_TCR-V_genomic_1000_ACGTATCA_merged_2500000.txt	4256	25	0.000410401	TGCGCCAGCAGCCCGGGACAGGATAACACCGGGGAGCTGTTTTTT	EEEEEEEEEEEEEEEEEEEEEEEEEEEEEEEEEEEEEEEEEEEEE	TRBV4-1*00(1241)	TRBD1*00(45)	TRBJ2-2*00(157.1)		537|550|574|0|13||65.0	11|20|36|13|22||45.0	22|43|71|24|45||105.0												TGCGCCAGCAGCCCGGGACAGGATAACACCGGGGAGCTGTTTTTT	36								CASSPGQDNTGELFF		:::::::::0:-4:13:13:1:-4:22:24:-2:45:::	TLML_16_	DNA
834	CLONES_TRBTLML_16__baseline_TCR-J_Dep_TCR-V_genomic_1000_ACGTATCA_merged_2500000.txt	4257	25	0.000410401	TGCGCCAGCAGCCAAGACAGGGGCAGCAATCAGCCCCAGCATTTT	EEEEEEEEEEEEEEEEEEEEEEEEEEEEEEEEEEEEEEEEEEEEE	TRBV4-3*00(1005.9)	TRBD1*00(30)	TRBJ1-5*00(244.4)		537|554|574|0|17||85.0	16|22|36|17|23||30.0	21|42|70|24|45||105.0												TGCGCCAGCAGCCAAGACAGGGGCAGCAATCAGCCCCAGCATTTT	36								CASSQDRGSNQPQHF		:::::::::0:0:17:17:-4:-2:23:24:-1:45:::	TLML_16_	DNA
835	CLONES_TRBTLML_16__baseline_TCR-J_Dep_TCR-V_genomic_1000_ACGTATCA_merged_2500000.txt	4261	25	0.000410401	TGCGCCAGCAGCTTGGGGAGGTAAGCACAGATACGCAGTATTTT	EEEEEEEEEEEEEEEEEEEEEEEEEEEEEEEEEEEEEEEEEEEE	TRBV5-1*00(357.6)	TRBD2*00(25)	TRBJ2-3*00(244.4)		554|570|590|0|16||80.0	26|31|48|16|21||25.0	20|41|69|23|44||105.0												TGCGCCAGCAGCTTGGGGAGGTAAGCACAGATACGCAGTATTTT	36								CASSLGR_STDTQYF		:::::::::0:0:16:16:-10:-1:21:23:0:44:::	TLML_16_	DNA
836	CLONES_TRBTLML_16__baseline_TCR-J_Dep_TCR-V_genomic_1000_ACGTATCA_merged_2500000.txt	4265	25	0.000410401	TGTGCCATCAGTGAGCCGCAGGGGACAGATACGCAGTATTTT	EEEEEEEEEEEEEEEEEEEEEEEEEEEEEEEEEEEEEEEEEE	TRBV10-3*00(536.4)	TRBD1*00(30)	TRBJ2-3*00(230)		533|548|570|0|15||75.0	16|22|36|18|24||30.0	23|41|69|24|42||90.0												TGTGCCATCAGTGAGCCGCAGGGGACAGATACGCAGTATTTT	36								CAISEPQGTDTQYF		:::::::::0:-2:15:18:-4:-2:24:24:-3:42:::	TLML_16_	DNA
837	CLONES_TRBTLML_16__baseline_TCR-J_Dep_TCR-V_genomic_1000_ACGTATCA_merged_2500000.txt	4266	25	0.000410401	TGTGCCATCAGTAGGGACAGGCCCACAGATACGCAGTATTTT	EEEEEEEEEEEEEEEEEEEEEEEEEEEEEEEEEEEEEEEEEE	TRBV10-3*00(544.4)	TRBD1*00(40)	TRBJ2-3*00(235)		533|545|570|0|12||60.0	12|20|36|13|21||40.0	22|41|69|23|42||95.0												TGTGCCATCAGTAGGGACAGGCCCACAGATACGCAGTATTTT	36								CAISRDRPTDTQYF		:::::::::0:-5:12:13:0:-4:21:23:-2:42:::	TLML_16_	DNA
838	CLONES_TRBTLML_16__baseline_TCR-J_Dep_TCR-V_genomic_1000_ACGTATCA_merged_2500000.txt	4273	25	0.000410401	TGTGCCAGTAGCCCCCCGGCGGGAGGCAATGAGCAGTTCTTC	EEEEEEEEEEEEEEEEEEEEEEEEEEEEEEEEEEEEEEEEEE	TRBV19*00(218.3)	TRBD2*00(40)	TRBJ2-1*00(219.4)		559|570|596|0|11||55.0	23|31|48|18|26||40.0	26|42|70|26|42||80.0												TGTGCCAGTAGCCCCCCGGCGGGAGGCAATGAGCAGTTCTTC	36								CASSPPAGGNEQFF		:::::::::0:-6:11:18:-7:-1:26:26:-6:42:::	TLML_16_	DNA
839	CLONES_TRBTLML_16__baseline_TCR-J_Dep_TCR-V_genomic_1000_ACGTATCA_merged_2500000.txt	4274	25	0.000410401	TGTGCCAGCAGTTCACCGGGACTAGCGGGACGGGAGTACTTC	EEEEEEEEEEEEEEEEEEEEEEEEEEEEEEEEEEEEEEEEEE	TRBV27*00(245)	TRBD2*00(75)	TRBJ2-7*00(180)		556|569|593|0|13||65.0	14|29|48|15|30||75.0	31|39|67|34|42||40.0												TGTGCCAGCAGTTCACCGGGACTAGCGGGACGGGAGTACTTC	36								CASSSPGLAGREYF		:::::::::0:-4:13:15:2:-3:30:34:-11:42:::	TLML_16_	DNA
840	CLONES_TRBTLML_16__baseline_TCR-J_Dep_TCR-V_genomic_1000_ACGTATCA_merged_2500000.txt	4275	25	0.000410401	TGTGCCAGCAGTTGGACAGGGCTCACCGGGGAGCTGTTTTTT	EEEEEEEEEEEEEEEEEEEEEEEEEEEEEEEEEEEEEEEEEE	TRBV28*00(535.1)	TRBD1*00(40)	TRBJ2-2*00(235)		564|577|601|0|13||65.0	13|21|36|13|21||40.0	24|43|71|23|42||95.0												TGTGCCAGCAGTTGGACAGGGCTCACCGGGGAGCTGTTTTTT	36								CASSWTGLTGELFF		:::::::::0:-4:13:13:-1:-3:21:23:-4:42:::	TLML_16_	DNA
841	CLONES_TRBTLML_16__baseline_TCR-J_Dep_TCR-V_genomic_1000_ACGTATCA_merged_2500000.txt	4280	25	0.000410401	TGCAGTGCTAGAGATAAAGACGGCTACAATGAGCAGTTCTTC	EEEEEEEEEEEEEEEEEEEEEEEEEEEEEEEEEEEEEEEEEE	TRBV20-1*00(457)		TRBJ2-1*00(235)		759|774|793|0|15||75.0		23|42|70|23|42||95.0												TGCAGTGCTAGAGATAAAGACGGCTACAATGAGCAGTTCTTC	36								CSARDKDGYNEQFF		:::::::::0:1:15:::::23:-3:42:::	TLML_16_	DNA
842	CLONES_TRBTLML_16__baseline_TCR-J_Dep_TCR-V_genomic_1000_ACGTATCA_merged_2500000.txt	4312	25	0.000410401	TGTGCCAGCTCACCTCTGGACATCTACGAGCAGTACTTC	EEEEEEEEEEEEEEEEEEEEEEEEEEEEEEEEEEEEEEE	TRBV18*00(450)	TRBD1*00(25)	TRBJ2-7*00(217.1)		702|716|739|0|14||70.0	13|18|36|17|22||25.0	23|39|67|23|39||80.0												TGTGCCAGCTCACCTCTGGACATCTACGAGCAGTACTTC	36								CASSPLDIYEQYF		:::::::::0:-3:14:17:-1:-6:22:23:-3:39:::	TLML_16_	DNA
843	CLONES_TRBTLML_16__baseline_TCR-J_Dep_TCR-V_genomic_1000_ACGTATCA_merged_2500000.txt	4313	25	0.000410401	TGTGCCAGCAGCCGCGGGAGCTGGGACGAGCAGTACTTC	EEEEEEEEEEEEEEEEEEEEEEEEEEEEEEEEEEEEEEE	TRBV7-8*00(109.4),TRBV11-2*00(101.2),TRBV7-2*00(101.2),TRBV11-3*00(100.6)	TRBD2*00(35)	TRBJ2-7*00(208.7)		567|579|604|0|12||60.0;522|534|559|0|12||60.0;580|592|617|0|12||60.0;521|533|558|0|12||60.0	23|30|48|13|20||35.0	25|39|67|25|39||70.0												TGTGCCAGCAGCCGCGGGAGCTGGGACGAGCAGTACTTC	36								CASSRGSWDEQYF		:::::::::0:-5:12:13:-7:-2:20:25:-5:39:::	TLML_16_	DNA
844	CLONES_TRBTLML_16__baseline_TCR-J_Dep_TCR-V_genomic_1000_ACGTATCA_merged_2500000.txt	4314	25	0.000410401	TGTGCCAGCAGCCAAACAGGGAGTCAGCCCCAGCATTTT	EEEEEEEEEEEEEEEEEEEEEEEEEEEEEEEEEEEEEEE	TRBV11-2*00(828.5)	TRBD1*00(30)	TRBJ1-5*00(200)		522|534|559|0|12||60.0	15|21|36|15|21||30.0	26|42|70|23|39||80.0												TGTGCCAGCAGCCAAACAGGGAGTCAGCCCCAGCATTTT	36								CASSQTGSQPQHF		:::::::::0:-5:12:15:-3:-3:21:23:-6:39:::	TLML_16_	DNA
845	CLONES_TRBTLML_16__baseline_TCR-J_Dep_TCR-V_genomic_1000_ACGTATCA_merged_2500000.txt	4317	25	0.000410401	TGCGCCAGCAGTGCAGGGTCCACAGATACGCAGTATTTT	EEEEEEEEEEEEEEEEEEEEEEEEEEEEEEEEEEEEEEE	TRBV4-3*00(442.2),TRBV4-2*00(426.2)	TRBD1*00(25)	TRBJ2-3*00(234.3)		537|548|574|0|11||55.0;537|548|574|0|11|ST539C|39.0	16|21|36|13|18||25.0	22|41|69|20|39||95.0												TGCGCCAGCAGTGCAGGGTCCACAGATACGCAGTATTTT	36								CASSAGSTDTQYF		:::::::::0:-6:11:13:-4:-3:18:20:-2:39:::	TLML_16_	DNA
846	CLONES_TRBTLML_16__baseline_TCR-J_Dep_TCR-V_genomic_1000_ACGTATCA_merged_2500000.txt	4318	25	0.000410401	TGCGCCAGCAGCAAGGAAGGCGATCAGCCCCAGCATTTT	EEEEEEEEEEEEEEEEEEEEEEEEEEEEEEEEEEEEEEE	TRBV5-1*00(615)		TRBJ1-5*00(225)		554|566|590|0|12||60.0		25|42|70|22|39||85.0												TGCGCCAGCAGCAAGGAAGGCGATCAGCCCCAGCATTTT	36								CASSKEGDQPQHF		:::::::::0:-4:12:::::22:-5:39:::	TLML_16_	DNA
847	CLONES_TRBTLML_16__baseline_TCR-J_Dep_TCR-V_genomic_1000_ACGTATCA_merged_2500000.txt	4327	25	0.000410401	TGTGCCAGGCCTTGTGGAACCCTACGAGCAGTACTTC	EEEEEEEEEEEEEEEEEEEEEEEEEEEEEEEEEEEEE	TRBV19*00(467.3)		TRBJ2-7*00(162.3)		559|567|596|0|8||40.0		22|39|67|20|37||85.0												TGTGCCAGGCCTTGTGGAACCCTACGAGCAGTACTTC	36								CARPCG_PYEQYF		:::::::::0:-9:8:::::20:-2:37:::	TLML_16_	DNA
848	CLONES_TRBTLML_16__baseline_TCR-J_Dep_TCR-V_genomic_1000_ACGTATCA_merged_2500000.txt	4335	25	0.000410401	TGTGCCAGCAGTCCGACAAGTGAAAAACTGTTTTTT	EEEEEEEEEEEEEEEEEEEEEEEEEEEEEEEEEEEE	TRBV6-6*00(674.3)		TRBJ1-4*00(219.3)		516|528|553|0|12||60.0		27|43|71|20|36||80.0												TGTGCCAGCAGTCCGACAAGTGAAAAACTGTTTTTT	36								CASSPTSEKLFF		:::::::::0:-5:12:::::20:-7:36:::	TLML_16_	DNA
849	CLONES_TRBTLML_16__baseline_TCR-J_Dep_TCR-V_genomic_1000_ACGTATCA_merged_2500000.txt	4336	25	0.000410401	TGTGCCAGCAGCTTAAAAACGGTAGTCAGGTTCTTC	EEEEEEEEEEEEEEEEEEEEEEEEEEEEEEEEEEEE	TRBV7-8*00(708.4)	TRBD2*00(25)	TRBJ2-1*00(175)		567|582|604|0|15||75.0	9|14|48|22|27||25.0	35|42|70|29|36||35.0												TGTGCCAGCAGCTTAAAAACGGTAGTCAGGTTCTTC	36								CASSLKTVVRFF		:::::::::0:-2:15:22:7:-18:27:29:-15:36:::	TLML_16_	DNA
850	CLONES_TRBTLML_16__baseline_TCR-J_Dep_TCR-V_genomic_1000_ACGTATCA_merged_2500000.txt	4340	25	0.000410401	TGCAGTGCTGGCCTCGGAGATTATGGCTACACCTTC	EEEEEEEEEEEEEEEEEEEEEEEEEEEEEEEEEEEE	TRBV20-1*00(402.6)		TRBJ1-2*00(67)		759|768|793|0|9||45.0		25|40|68|21|36||75.0												TGCAGTGCTGGCCTCGGAGATTATGGCTACACCTTC	36								CSAGLGDYGYTF		:::::::::0:-5:9:::::21:-5:36:::	TLML_16_	DNA
851	CLONES_TRBTLML_16__baseline_TCR-J_Dep_TCR-V_genomic_1000_ACGTATCA_merged_2500000.txt	4343	25	0.000410401	TGTGCCAGCAGCGCGAGCATTATGAGCAGTTCTTC	EEEEEEEEEEEEEEEEEEEEEEEEEEEEEEEEEEE	TRBV9*00(275)		TRBJ2-1*00(210)		559|572|595|0|13||65.0		28|42|70|21|35||70.0												TGTGCCAGCAGCGCGAGCATTATGAGCAGTTCTTC	36								CASSAS_YEQFF		:::::::::0:-3:13:::::21:-8:35:::	TLML_16_	DNA
852	CLONES_TRBTLML_16__baseline_TCR-J_Dep_TCR-V_genomic_1000_ACGTATCA_merged_2500000.txt	4368	24	0.000393985	TGTGCCAGCAGCAAAGAAGCCAGTGCGGCACAGTAACTGGAAACACCATATATTTT	EEEEEEEEEEEEEEEEEEEEEEEEEEEEEEEEEEEEEEEEEEEEEEEEEEEEEEEE	TRBV21-1*00(303.5)		TRBJ1-3*00(240)		544|560|581|0|16||80.0		22|42|70|36|56||100.0												TGTGCCAGCAGCAAAGAAGCCAGTGCGGCACAGTAACTGGAAACACCATATATTTT	36								CASSKEASA_TVTGNTIYF		:::::::::0:-1:16:::::36:-2:56:::	TLML_16_	DNA
853	CLONES_TRBTLML_16__baseline_TCR-J_Dep_TCR-V_genomic_1000_ACGTATCA_merged_2500000.txt	4387	24	0.000393985	TGTGCCAGCAGTTTGTTCGAGGGGGATATTGGCGGGGAGCTGTTTTTT	EEEEEEEEEEEEEEEEEEEEEEEEEEEEEEEEEEEEEEEEEEEEEEEE	TRBV12-3*00(583.5),TRBV12-4*00(583.5)	TRBD1*00(30)	TRBJ2-2*00(217.8)		530|544|567|0|14||70.0;530|544|567|0|14||70.0	17|23|36|19|25||30.0	27|43|71|32|48||80.0												TGTGCCAGCAGTTTGTTCGAGGGGGATATTGGCGGGGAGCTGTTTTTT	36								CASSLFEGDIGGELFF		:::::::::0:-3:14:19:-5:-1:25:32:-7:48:::	TLML_16_	DNA
854	CLONES_TRBTLML_16__baseline_TCR-J_Dep_TCR-V_genomic_1000_ACGTATCA_merged_2500000.txt	4388	24	0.000393985	TGTGCCAGCAGCTTCTCTAGCTCCGACCGGCCGTACGAGCAGTACTTC	EEEEEEEEEEEEEEEEEEEEEEEEEEEEEEEEEEEEEEEEEEEEEEEE	TRBV6-2*00(180),TRBV6-3*00(180),TRBV6-1*00(157.2),TRBV6-5*00(157.2),TRBV6-6*00(157.2)	TRBD2*00(25)	TRBJ2-7*00(214.3)		516|527|553|0|11||55.0;516|527|553|0|11||55.0;516|527|553|0|11||55.0;519|530|556|0|11||55.0;516|527|553|0|11||55.0	20|25|48|16|21||25.0	24|39|67|33|48||75.0												TGTGCCAGCAGCTTCTCTAGCTCCGACCGGCCGTACGAGCAGTACTTC	36								CASSFSSSDRPYEQYF		:::::::::0:-6:11:16:-4:-7:21:33:-4:48:::	TLML_16_	DNA
855	CLONES_TRBTLML_16__baseline_TCR-J_Dep_TCR-V_genomic_1000_ACGTATCA_merged_2500000.txt	4389	24	0.000393985	TGTGCCAGCAGCGAGAAAGCTCGGACAGGGAATGAAAAACTGTTTTTT	EEEEEEEEEEEEEEEEEEEEEEEEEEEEEEEEEEEEEEEEEEEEEEEE	TRBV9*00(261)	TRBD1*00(40)	TRBJ1-4*00(224.7)		559|572|595|0|13||65.0	13|21|36|22|30||40.0	25|43|71|30|48||90.0												TGTGCCAGCAGCGAGAAAGCTCGGACAGGGAATGAAAAACTGTTTTTT	36								CASSEKARTGNEKLFF		:::::::::0:-3:13:22:-1:-3:30:30:-5:48:::	TLML_16_	DNA
856	CLONES_TRBTLML_16__baseline_TCR-J_Dep_TCR-V_genomic_1000_ACGTATCA_merged_2500000.txt	4390	24	0.000393985	TGCGCCAGCAGCCCTGGATCGGCATCTCGTAATGAAAAACTGTTTTTT	EEEEEEEEEEEEEEEEEEEEEEEEEEEEEEEEEEEEEEEEEEEEEEEE	TRBV4-3*00(313.6),TRBV4-2*00(297.6)		TRBJ1-4*00(232.2)		537|550|574|0|13||65.0;537|550|574|0|13|ST539C|49.0		24|43|71|29|48||95.0												TGCGCCAGCAGCCCTGGATCGGCATCTCGTAATGAAAAACTGTTTTTT	36								CASSPGSASRNEKLFF		:::::::::0:-4:13:::::29:-4:48:::	TLML_16_	DNA
858	CLONES_TRBTLML_16__baseline_TCR-J_Dep_TCR-V_genomic_1000_ACGTATCA_merged_2500000.txt	4415	24	0.000393985	TGTGCCAGTAGTATAATGGAGATTTCGAGAAACACCATATATTTT	EEEEEEEEEEEEEEEEEEEEEEEEEEEEEEEEEEEEEEEEEEEEE	TRBV19*00(514.3)		TRBJ1-3*00(224.3)		559|574|596|0|15||75.0		25|42|70|28|45||85.0												TGTGCCAGTAGTATAATGGAGATTTCGAGAAACACCATATATTTT	36								CASSIMEISRNTIYF		:::::::::0:-2:15:::::28:-5:45:::	TLML_16_	DNA
859	CLONES_TRBTLML_16__baseline_TCR-J_Dep_TCR-V_genomic_1000_ACGTATCA_merged_2500000.txt	4416	24	0.000393985	TGTGCCAGCTCACCTCGGACAGGGCACACAGATACGCAGTATTTT	EEEEEEEEEEEEEEEEEEEEEEEEEEEEEEEEEEEEEEEEEEEEE	TRBV18*00(1222.9)	TRBD1*00(40)	TRBJ2-3*00(165)		702|716|739|0|14||70.0	13|21|36|16|24||40.0	22|41|69|26|45||95.0												TGTGCCAGCTCACCTCGGACAGGGCACACAGATACGCAGTATTTT	36								CASSPRTGHTDTQYF		:::::::::0:-3:14:16:-1:-3:24:26:-2:45:::	TLML_16_	DNA
860	CLONES_TRBTLML_16__baseline_TCR-J_Dep_TCR-V_genomic_1000_ACGTATCA_merged_2500000.txt	4417	24	0.000393985	TGTGCCAGCAGTTTGCCTACAGGGGGCGCAGATACGCAGTATTTT	EEEEEEEEEEEEEEEEEEEEEEEEEEEEEEEEEEEEEEEEEEEEE	TRBV5-4*00(519)	TRBD1*00(50)	TRBJ2-3*00(225)		549|564|585|0|15|SC560T|59.0	15|25|36|18|28||50.0	24|41|69|28|45||85.0												TGTGCCAGCAGTTTGCCTACAGGGGGCGCAGATACGCAGTATTTT	36								CASSLPTGGADTQYF		:::::::::0:-1:15:18:-3:1:28:28:-4:45:::	TLML_16_	DNA
861	CLONES_TRBTLML_16__baseline_TCR-J_Dep_TCR-V_genomic_1000_ACGTATCA_merged_2500000.txt	4418	24	0.000393985	TGTGCCAGCAGTTACGCAGAGGGAGTCGGCTACGAGCAGTACTTC	EEEEEEEEEEEEEEEEEEEEEEEEEEEEEEEEEEEEEEEEEEEEE	TRBV6-5*00(969.7)	TRBD2*00(25)	TRBJ2-7*00(220)		519|534|556|0|15||75.0	25|30|48|20|25||25.0	23|39|67|29|45||80.0												TGTGCCAGCAGTTACGCAGAGGGAGTCGGCTACGAGCAGTACTTC	36								CASSYAEGVGYEQYF		:::::::::0:-2:15:20:-9:-2:25:29:-3:45:::	TLML_16_	DNA
862	CLONES_TRBTLML_16__baseline_TCR-J_Dep_TCR-V_genomic_1000_ACGTATCA_merged_2500000.txt	4419	24	0.000393985	TGTGCCAGCAGCTTAACCACAGGGAACCCCTACGAGCAGTACTTC	EEEEEEEEEEEEEEEEEEEEEEEEEEEEEEEEEEEEEEEEEEEEE	TRBV11-2*00(170),TRBV11-3*00(170),TRBV7-2*00(170),TRBV7-3*00(164)	TRBD1*00(30)	TRBJ2-7*00(224.3)		522|537|559|0|15||75.0;521|536|558|0|15||75.0;580|595|617|0|15||75.0;540|557|577|0|17||85.0	15|21|36|18|24||30.0	22|39|67|28|45||85.0												TGTGCCAGCAGCTTAACCACAGGGAACCCCTACGAGCAGTACTTC	36								CASSLTTGNPYEQYF		:::::::::0:-2:15:18:-3:-3:24:28:-2:45:::	TLML_16_	DNA
863	CLONES_TRBTLML_16__baseline_TCR-J_Dep_TCR-V_genomic_1000_ACGTATCA_merged_2500000.txt	4420	24	0.000393985	TGTGCCAGCAGCTCCCATTCGGGACAGAATCAGCCCCAGCATTTT	EEEEEEEEEEEEEEEEEEEEEEEEEEEEEEEEEEEEEEEEEEEEE	TRBV9*00(422)	TRBD1*00(40)	TRBJ1-5*00(229.3)		559|571|595|0|12||60.0	11|19|36|19|27||40.0	24|42|70|27|45||90.0												TGTGCCAGCAGCTCCCATTCGGGACAGAATCAGCCCCAGCATTTT	36								CASSSHSGQNQPQHF		:::::::::0:-4:12:19:1:-5:27:27:-4:45:::	TLML_16_	DNA
864	CLONES_TRBTLML_16__baseline_TCR-J_Dep_TCR-V_genomic_1000_ACGTATCA_merged_2500000.txt	4421	24	0.000393985	TGTGCCAGCAGCTCGTTCAGAGGGTCAATCTAGACCCAGTACTTC	EEEEEEEEEEEEEEEEEEEEEEEEEEEEEEEEEEEEEEEEEEEEE	TRBV5-5*00(622.6)	TRBD2*00(25)	TRBJ2-5*00(95)		549|562|585|0|13||65.0	27|32|48|19|24||25.0	26|40|68|31|45||70.0												TGTGCCAGCAGCTCGTTCAGAGGGTCAATCTAGACCCAGTACTTC	36								CASSSFRGSI*TQYF		:::::::::0:-3:13:19:-11:0:24:31:-6:45:::	TLML_16_	DNA
865	CLONES_TRBTLML_16__baseline_TCR-J_Dep_TCR-V_genomic_1000_ACGTATCA_merged_2500000.txt	4422	24	0.000393985	TGTGCCAGCAGCGGGGGCCGGGGGTATAATTCACCCCTCCACTTT	EEEEEEEEEEEEEEEEEEEEEEEEEEEEEEEEEEEEEEEEEEEEE	TRBV5-5*00(169.3)	TRBD1*00(30)	TRBJ1-6*00(228.3)		549|561|585|0|12||60.0	18|24|36|12|18||30.0	24|45|73|24|45||105.0												TGTGCCAGCAGCGGGGGCCGGGGGTATAATTCACCCCTCCACTTT	36								CASSGGRGYNSPLHF		:::::::::0:-4:12:12:-6:0:18:24:-4:45:::	TLML_16_	DNA
866	CLONES_TRBTLML_16__baseline_TCR-J_Dep_TCR-V_genomic_1000_ACGTATCA_merged_2500000.txt	4423	24	0.000393985	TGTGCCAGCAGGCGAGCAGGGGGCTCGGCTTATGGCTACACCTTC	EEEEEEEEEEEEEEEEEEEEEEEEEEEEEEEEEEEEEEEEEEEEE	TRBV28*00(460)	TRBD1*00(40)	TRBJ1-2*00(214.3)		564|575|601|0|11||55.0	16|24|36|16|24||40.0	25|40|68|30|45||75.0												TGTGCCAGCAGGCGAGCAGGGGGCTCGGCTTATGGCTACACCTTC	36								CASRRAGGSAYGYTF		:::::::::0:-6:11:16:-4:0:24:30:-5:45:::	TLML_16_	DNA
867	CLONES_TRBTLML_16__baseline_TCR-J_Dep_TCR-V_genomic_1000_ACGTATCA_merged_2500000.txt	4434	24	0.000393985	TGCGCCAGCAGTCAAAGGTATGGATGAACAATGAAGCTTTCTTT	EEEEEEEEEEEEEEEEEEEEEEEEEEEEEEEEEEEEEEEEEEEE	TRBV23-1*00(937.3)		TRBJ1-1*00(229)		580|595|617|0|15||75.0		19|40|68|23|44|SC26A|89.0												TGCGCCAGCAGTCAAAGGTATGGATGAACAATGAAGCTTTCTTT	36								CASSQRY_MNNEAFF		:::::::::0:-2:15:::::23:1:44:::	TLML_16_	DNA
868	CLONES_TRBTLML_16__baseline_TCR-J_Dep_TCR-V_genomic_1000_ACGTATCA_merged_2500000.txt	4435	24	0.000393985	TGCAGCGGCCCCAGCCGGGACTAGCAGCAGATACGCAGTATTTT	EEEEEEEEEEEEEEEEEEEEEEEEEEEEEEEEEEEEEEEEEEEE	TRBV29-1*00(374.3)	TRBD1*00(30),TRBD2*00(30)	TRBJ2-3*00(234)		700|707|734|0|7||35.0	10|16|36|14|20||30.0;14|20|48|14|20||30.0	18|41|69|20|44|I24G|94.0												TGCAGCGGCCCCAGCCGGGACTAGCAGCAGATACGCAGTATTTT	36								CSGPSRD_AADTQYF		:::::::::0:-7:7:14:2:-8:20:20:2:44:::	TLML_16_	DNA
869	CLONES_TRBTLML_16__baseline_TCR-J_Dep_TCR-V_genomic_1000_ACGTATCA_merged_2500000.txt	4447	24	0.000393985	TGCAGCGTTGGGGAGGGGTAGCTCCTACAATGAGCAGTTCTTC	EEEEEEEEEEEEEEEEEEEEEEEEEEEEEEEEEEEEEEEEEEE	TRBV29-1*00(417.3)	TRBD2*00(35)	TRBJ2-1*00(260)		700|710|734|0|10||50.0	25|32|48|10|17||35.0	18|42|70|19|43||120.0												TGCAGCGTTGGGGAGGGGTAGCTCCTACAATGAGCAGTTCTTC	36								CSVGEG*_SYNEQFF		:::::::::0:-4:10:10:-9:0:17:19:2:43:::	TLML_16_	DNA
870	CLONES_TRBTLML_16__baseline_TCR-J_Dep_TCR-V_genomic_1000_ACGTATCA_merged_2500000.txt	4454	24	0.000393985	TGTGCCAGTGGGACCCTAGACAGCACAGATACGCAGTATTTT	EEEEEEEEEEEEEEEEEEEEEEEEEEEEEEEEEEEEEEEEEE	TRBV19*00(230)	TRBD1*00(25),TRBD2*00(25)	TRBJ2-3*00(245),TRBJ2-4*00(220)		559|568|596|0|9||45.0	12|17|36|9|14||25.0;16|21|48|9|14||25.0	20|41|69|21|42||105.0;33|42|70|33|42|SC38TSC41T|13.0												TGTGCCAGTGGGACCCTAGACAGCACAGATACGCAGTATTTT	36								CASGTLDSTDTQYF		:::::::::0:-8:9:9:0:-7:14:21:0:42:::	TLML_16_	DNA
871	CLONES_TRBTLML_16__baseline_TCR-J_Dep_TCR-V_genomic_1000_ACGTATCA_merged_2500000.txt	4455	24	0.000393985	TGTGCCAGCATCGGACAGGGACGGTACAATGAGCAGTTCTTC	EEEEEEEEEEEEEEEEEEEEEEEEEEEEEEEEEEEEEEEEEE	TRBV28*00(708.5)	TRBD1*00(40)	TRBJ2-1*00(229.2)		564|574|601|0|10||50.0	13|21|36|12|20||40.0	24|42|70|24|42||90.0												TGTGCCAGCATCGGACAGGGACGGTACAATGAGCAGTTCTTC	36								CASIGQGRYNEQFF		:::::::::0:-7:10:12:-1:-3:20:24:-4:42:::	TLML_16_	DNA
872	CLONES_TRBTLML_16__baseline_TCR-J_Dep_TCR-V_genomic_1000_ACGTATCA_merged_2500000.txt	4466	24	0.000393985	TGTGCCATCAGTGAACGGGAGCACAGATACGCAGTATTTT	EEEEEEEEEEEEEEEEEEEEEEEEEEEEEEEEEEEEEEEE	TRBV10-3*00(190)		TRBJ2-3*00(245)		533|547|570|0|14||70.0		20|41|69|19|40||105.0												TGTGCCATCAGTGAACGGGAGCACAGATACGCAGTATTTT	36								CAISERE_TDTQYF		:::::::::0:-3:14:::::19:0:40:::	TLML_16_	DNA
873	CLONES_TRBTLML_16__baseline_TCR-J_Dep_TCR-V_genomic_1000_ACGTATCA_merged_2500000.txt	4478	24	0.000393985	TGTGCCTGGAGGGGGGCAGGGATTGAGACCCAGTACTTC	EEEEEEEEEEEEEEEEEEEEEEEEEEEEEEEEEEEEEEE	TRBV30*00(445)	TRBD1*00(30)	TRBJ2-5*00(215)		787|798|821|0|11||55.0	18|24|36|11|17||30.0	25|40|68|24|39||75.0												TGTGCCTGGAGGGGGGCAGGGATTGAGACCCAGTACTTC	36								CAWRGAGIETQYF		:::::::::0:-3:11:11:-6:0:17:24:-5:39:::	TLML_16_	DNA
874	CLONES_TRBTLML_16__baseline_TCR-J_Dep_TCR-V_genomic_1000_ACGTATCA_merged_2500000.txt	4484	24	0.000393985	TGTGCCAGCTCACCTTCCTCGTGGCGCGAGCAGTACTTC	EEEEEEEEEEEEEEEEEEEEEEEEEEEEEEEEEEEEEEE	TRBV18*00(1170.5)		TRBJ2-7*00(205)		702|716|739|0|14||70.0		26|39|67|26|39||65.0												TGTGCCAGCTCACCTTCCTCGTGGCGCGAGCAGTACTTC	36								CASSPSSWREQYF		:::::::::0:-3:14:::::26:-6:39:::	TLML_16_	DNA
875	CLONES_TRBTLML_16__baseline_TCR-J_Dep_TCR-V_genomic_1000_ACGTATCA_merged_2500000.txt	4485	24	0.000393985	TGTGCCAGCCGAACTGGGGCTAACACTGAAGCTTTCTTT	EEEEEEEEEEEEEEEEEEEEEEEEEEEEEEEEEEEEEEE	TRBV6-1*00(703)	TRBD1*00(25)	TRBJ1-1*00(229.3)		516|525|553|0|9||45.0	19|24|36|15|20||25.0	22|40|68|21|39||90.0												TGTGCCAGCCGAACTGGGGCTAACACTGAAGCTTTCTTT	36								CASRTGANTEAFF		:::::::::0:-8:9:15:-7:0:20:21:-2:39:::	TLML_16_	DNA
876	CLONES_TRBTLML_16__baseline_TCR-J_Dep_TCR-V_genomic_1000_ACGTATCA_merged_2500000.txt	4488	24	0.000393985	TGCGCCAGCAGCTTCGGGACAAAAGAGACCCAGTACTTC	EEEEEEEEEEEEEEEEEEEEEEEEEEEEEEEEEEEEEEE	TRBV5-1*00(1072.3)	TRBD1*00(35),TRBD2*00(30)	TRBJ2-5*00(224.3)		554|568|590|0|14||70.0	11|18|36|14|21||35.0;15|21|48|14|20||30.0	23|40|68|22|39||85.0												TGCGCCAGCAGCTTCGGGACAAAAGAGACCCAGTACTTC	36								CASSFGTKETQYF		:::::::::0:-2:14:14:1:-6:21:22:-3:39:::	TLML_16_	DNA
877	CLONES_TRBTLML_16__baseline_TCR-J_Dep_TCR-V_genomic_1000_ACGTATCA_merged_2500000.txt	4500	24	0.000393985	TGTGCCAGCAGCCTTGGTAAAAGAGACCCAGTACTTC	EEEEEEEEEEEEEEEEEEEEEEEEEEEEEEEEEEEEE	TRBV3-1*00(425),TRBV3-2*00(377)		TRBJ2-5*00(227.3)		543|556|580|0|13||65.0;543|556|580|0|13||65.0		14|40|68|12|37|SC21ADC22|88.0												TGTGCCAGCAGCCTTGGTAAAAGAGACCCAGTACTTC	36								CASSLG_KETQYF		:::::::::0:-4:13:::::12:6:37:::	TLML_16_	DNA
878	CLONES_TRBTLML_16__baseline_TCR-J_Dep_TCR-V_genomic_1000_ACGTATCA_merged_2500000.txt	4504	24	0.000393985	TGTGCCTACTCACAGGGGATAAATGGCTACACCTTC	EEEEEEEEEEEEEEEEEEEEEEEEEEEEEEEEEEEE	TRBV30*00(242.3)	TRBD1*00(35)	TRBJ1-2*00(215.4)		787|794|821|0|7||35.0	15|22|36|11|18||35.0	26|40|68|22|36||70.0												TGTGCCTACTCACAGGGGATAAATGGCTACACCTTC	36								CAYSQGINGYTF		:::::::::0:-7:7:11:-3:-2:18:22:-6:36:::	TLML_16_	DNA
879	CLONES_TRBTLML_16__baseline_TCR-J_Dep_TCR-V_genomic_1000_ACGTATCA_merged_2500000.txt	4547	23	0.000377569	TGTGCCAGCAGTGAGACCGTCAAAAACATTCAGTACTTCGGCGCCGGGACCCGGCTCTCAGTGCTGGGTAAGCTGGGGCCGCCGGGGGACCGGGGACGAGACTGCGCTCGGGTTTTTGTGCGGGGCTCGGGGGCCGTGACCAAGAGACCCAGTACTTC	EEEEEEEEEEEEEEEEEEEENNNNNNNNNNNNNNNNNNNNNNNNNNNNNNNNNNNNNNNNNNNNNNNNNNNNNNNNNNNNNNNNNNNNNNNNNNNNNNNNNNNNNNNNNNNNNNNNNNNNNNNNNNNNNNNNNNNNNNNNNNNNNNNNNNNNNNNNNN	TRBV27*00(548.8)	TRBD1*00(35),TRBD2*00(35)	TRBJ2-5*00(240),TRBJ2-4*00(235)		556|568|593|0|12||60.0	10|17|36|43|50||35.0;14|21|48|43|50||35.0	20|40|68|138|158||100.0;33|42|70|149|158||45.0												TGTGCCAGCAGTGAGACCGTCAAAAACATTCAGTACTTCGGCGCCGGGACCCGGCTCTCAGTGCTGGGTAAGCTGGGGCCGCCGGGGGACCGGGGACGAGACTGCGCTCGGGTTTTTGTGCGGGGCTCGGGGGCCGTGACCAAGAGACCCAGTACTTC	36								CASSETVKNIQYFGAGTRLSVLGKLG_AGGPGTRLRSGFCAGLGGRDQETQYF		:::::::::0:-5:12:43:2:-7:50:138:0:158:::	TLML_16_	DNA
880	CLONES_TRBTLML_16__baseline_TCR-J_Dep_TCR-V_genomic_1000_ACGTATCA_merged_2500000.txt	4557	23	0.000377569	TGTGCCAGTAGTAGATCGGGACTAGCGGGGCGCTCCTACGAGCAGTACTTC	EEEEEEEEEEEEEEEEEEEEEEEEEEEEEEEEEEEEEEEEEEEEEEEEEEE	TRBV19*00(1057.7)	TRBD2*00(65)	TRBJ2-7*00(240)		559|572|596|0|13||65.0	15|28|48|16|29||65.0	19|39|67|31|51||100.0												TGTGCCAGTAGTAGATCGGGACTAGCGGGGCGCTCCTACGAGCAGTACTTC	36								CASSRSGLAGRSYEQYF		:::::::::0:-4:13:16:1:-4:29:31:1:51:::	TLML_16_	DNA
881	CLONES_TRBTLML_16__baseline_TCR-J_Dep_TCR-V_genomic_1000_ACGTATCA_merged_2500000.txt	4558	23	0.000377569	TGTGCCAGCTCTGAACTTTCGGAGAATGACAGGGGCTACGAGCAGTACTTC	EEEEEEEEEEEEEEEEEEEEEEEEEEEEEEEEEEEEEEEEEEEEEEEEEEE	TRBV19*00(412.6)	TRBD1*00(40)	TRBJ2-7*00(202.6)		559|567|596|0|8||40.0	14|22|36|27|35||40.0	23|39|67|35|51||80.0												TGTGCCAGCTCTGAACTTTCGGAGAATGACAGGGGCTACGAGCAGTACTTC	36								CASSELSENDRGYEQYF		:::::::::0:-9:8:27:-2:-2:35:35:-3:51:::	TLML_16_	DNA
882	CLONES_TRBTLML_16__baseline_TCR-J_Dep_TCR-V_genomic_1000_ACGTATCA_merged_2500000.txt	4559	23	0.000377569	TGTGCCAGCCAAACCGGGACTAGCGCCAGCTCCTACAATGAGCAGTTCTTC	EEEEEEEEEEEEEEEEEEEEEEEEEEEEEEEEEEEEEEEEEEEEEEEEEEE	TRBV28*00(529.3)	TRBD2*00(60)	TRBJ2-1*00(135)		564|573|601|0|9||45.0	14|26|48|13|25||60.0	18|42|70|27|51||120.0												TGTGCCAGCCAAACCGGGACTAGCGCCAGCTCCTACAATGAGCAGTTCTTC	36								CASQTGTSASSYNEQFF		:::::::::0:-8:9:13:2:-6:25:27:2:51:::	TLML_16_	DNA
883	CLONES_TRBTLML_16__baseline_TCR-J_Dep_TCR-V_genomic_1000_ACGTATCA_merged_2500000.txt	4560	23	0.000377569	TGTGCCAGCAGTCGAGACAGGGCCGATATTCCGAACACTGAAGCTTTCTTT	EEEEEEEEEEEEEEEEEEEEEEEEEEEEEEEEEEEEEEEEEEEEEEEEEEE	TRBV6-2*00(529.3),TRBV6-3*00(529.3)	TRBD1*00(35),TRBD2*00(30)	TRBJ1-1*00(235)		516|528|553|0|12||60.0;516|528|553|0|12||60.0	14|21|36|15|22||35.0;28|34|48|18|24||30.0	21|40|68|32|51||95.0												TGTGCCAGCAGTCGAGACAGGGCCGATATTCCGAACACTGAAGCTTTCTTT	36								CASSRDRADIPNTEAFF		:::::::::0:-5:12:15:-2:-3:22:32:-1:51:::	TLML_16_	DNA
884	CLONES_TRBTLML_16__baseline_TCR-J_Dep_TCR-V_genomic_1000_ACGTATCA_merged_2500000.txt	4561	23	0.000377569	TATGCCAATTACTAGGCGGACTAGCGGGAGAACCGCCACGAGCAGTACTTC	EEEEEEEEEEEEEEEEEEEEEEEEEEEEEEEEEEEEEEEEEEEEEEEEEEE	TRBV19*00(1036)	TRBD2*00(65)	TRBJ2-7*00(180)		559|566|596|0|7|SG560A|19.0	17|30|48|17|30||65.0	25|39|67|37|51||70.0												TATGCCAATTACTAGGCGGACTAGCGGGAGAACCGCCACGAGCAGTACTTC	36								YANY*AD*RENRHEQYF		:::::::::0:-10:7:17:-1:-2:30:37:-5:51:::	TLML_16_	DNA
885	CLONES_TRBTLML_16__baseline_TCR-J_Dep_TCR-V_genomic_1000_ACGTATCA_merged_2500000.txt	4564	23	0.000377569	TGTGCCAGCAGCCAAGTTAGTGTCGGACAGGGCCTACGAGCAGTACTTC	EEEEEEEEEEEEEEEEEEEEEEEEEEEEEEEEEEEEEEEEEEEEEEEEE	TRBV3-2*00(275.9),TRBV3-1*00(244.3)	TRBD1*00(40)	TRBJ2-7*00(145)		543|559|580|0|16||80.0;543|559|580|0|16||80.0	13|21|36|24|32||40.0	22|39|67|32|49||85.0												TGTGCCAGCAGCCAAGTTAGTGTCGGACAGGGCCTACGAGCAGTACTTC	36								CASSQVSV_DRAYEQYF		:::::::::0:-1:16:24:-1:-3:32:32:-2:49:::	TLML_16_	DNA
886	CLONES_TRBTLML_16__baseline_TCR-J_Dep_TCR-V_genomic_1000_ACGTATCA_merged_2500000.txt	4593	23	0.000377569	TGTGCCATCAATCGTCGGCCAGATGGCACCGGGGAGCTGTTTTTT	EEEEEEEEEEEEEEEEEEEEEEEEEEEEEEEEEEEEEEEEEEEEE	TRBV10-3*00(244.3)		TRBJ2-2*00(234.3)		533|543|570|0|10||50.0		24|43|71|26|45||95.0												TGTGCCATCAATCGTCGGCCAGATGGCACCGGGGAGCTGTTTTTT	36								CAINRRPDGTGELFF		:::::::::0:-7:10:::::26:-4:45:::	TLML_16_	DNA
887	CLONES_TRBTLML_16__baseline_TCR-J_Dep_TCR-V_genomic_1000_ACGTATCA_merged_2500000.txt	4597	23	0.000377569	TGTGCCACCAGTGGGCGGGGGATCGACACCGGGGAGCTGTTTTTT	EEEEEEEEEEEEEEEEEEEEEEEEEEEEEEEEEEEEEEEEEEEEE	TRBV24-1*00(674)	TRBD1*00(25),TRBD2*00(25)	TRBJ2-2*00(235)		559|572|597|0|13||65.0	18|23|36|16|21||25.0;23|28|48|14|19||25.0	23|43|71|25|45||100.0												TGTGCCACCAGTGGGCGGGGGATCGACACCGGGGAGCTGTTTTTT	36								CATSGRGIDTGELFF		:::::::::0:-5:13:16:-6:-1:21:25:-3:45:::	TLML_16_	DNA
888	CLONES_TRBTLML_16__baseline_TCR-J_Dep_TCR-V_genomic_1000_ACGTATCA_merged_2500000.txt	4598	23	0.000377569	TGTGCCACCAGCAGAGAAACAGTGGGGATTTACGAGCAGTACTTC	EEEEEEEEEEEEEEEEEEEEEEEEEEEEEEEEEEEEEEEEEEEEE	TRBV15*00(208.2)		TRBJ2-7*00(213.4)		552|569|589|0|17||85.0		24|39|67|30|45||75.0												TGTGCCACCAGCAGAGAAACAGTGGGGATTTACGAGCAGTACTTC	36								CATSRETVGIYEQYF		:::::::::0:0:17:::::30:-4:45:::	TLML_16_	DNA
889	CLONES_TRBTLML_16__baseline_TCR-J_Dep_TCR-V_genomic_1000_ACGTATCA_merged_2500000.txt	4599	23	0.000377569	TGTGCCAGTAAAGGGGGACAGTCAACCCGCTACGAGCAGTACTTC	EEEEEEEEEEEEEEEEEEEEEEEEEEEEEEEEEEEEEEEEEEEEE	TRBV19*00(364.7)	TRBD1*00(35)	TRBJ2-7*00(219.3)		559|569|596|0|10||50.0	12|19|36|14|21||35.0	23|39|67|29|45||80.0												TGTGCCAGTAAAGGGGGACAGTCAACCCGCTACGAGCAGTACTTC	36								CASKGGQSTRYEQYF		:::::::::0:-7:10:14:0:-5:21:29:-3:45:::	TLML_16_	DNA
890	CLONES_TRBTLML_16__baseline_TCR-J_Dep_TCR-V_genomic_1000_ACGTATCA_merged_2500000.txt	4600	23	0.000377569	TGTGCCAGCAGTTTTCTAGCGGGAGAATTCGGGGAGCTGTTTTTT	EEEEEEEEEEEEEEEEEEEEEEEEEEEEEEEEEEEEEEEEEEEEE	TRBV12-3*00(867.6),TRBV12-4*00(819.6)	TRBD2*00(50)	TRBJ2-2*00(219.2)		530|544|567|0|14||70.0;530|544|567|0|14||70.0	20|30|48|15|25||50.0	27|43|71|29|45||80.0												TGTGCCAGCAGTTTTCTAGCGGGAGAATTCGGGGAGCTGTTTTTT	36								CASSFLAGEFGELFF		:::::::::0:-3:14:15:-4:-2:25:29:-7:45:::	TLML_16_	DNA
891	CLONES_TRBTLML_16__baseline_TCR-J_Dep_TCR-V_genomic_1000_ACGTATCA_merged_2500000.txt	4601	23	0.000377569	TGTGCCAGCAGTTTAGTCCAGGGGGCAGGGTATGGCTACACCTTC	EEEEEEEEEEEEEEEEEEEEEEEEEEEEEEEEEEEEEEEEEEEEE	TRBV28*00(1109.8)	TRBD1*00(40)	TRBJ1-2*00(214.2)		564|579|601|0|15||75.0	16|24|36|18|26||40.0	25|40|68|30|45||75.0												TGTGCCAGCAGTTTAGTCCAGGGGGCAGGGTATGGCTACACCTTC	36								CASSLVQGAGYGYTF		:::::::::0:-2:15:18:-4:0:26:30:-5:45:::	TLML_16_	DNA
892	CLONES_TRBTLML_16__baseline_TCR-J_Dep_TCR-V_genomic_1000_ACGTATCA_merged_2500000.txt	4602	23	0.000377569	TGTGCCAGCAGTGTAGGGCTAGCGGGTGTGGATACGCAGTATTTT	EEEEEEEEEEEEEEEEEEEEEEEEEEEEEEEEEEEEEEEEEEEEE	TRBV2*00(318)	TRBD2*00(30)	TRBJ2-3*00(215)		518|538|555|0|20|SA531TSC534G|68.0	22|28|48|20|26||30.0	26|41|69|30|45||75.0												TGTGCCAGCAGTGTAGGGCTAGCGGGTGTGGATACGCAGTATTTT	36								CASSVGLAGVDTQYF		:::::::::0:3:20:20:-6:-4:26:30:-6:45:::	TLML_16_	DNA
893	CLONES_TRBTLML_16__baseline_TCR-J_Dep_TCR-V_genomic_1000_ACGTATCA_merged_2500000.txt	4603	23	0.000377569	TGTGCCAGCAGTGATCTCGGGAGGGGGGCCTACGAGCAGTACTTC	EEEEEEEEEEEEEEEEEEEEEEEEEEEEEEEEEEEEEEEEEEEEE	TRBV2*00(819.6)	TRBD2*00(40)	TRBJ2-7*00(225)		518|532|555|0|14||70.0	24|32|48|17|25||40.0	22|39|67|28|45||85.0												TGTGCCAGCAGTGATCTCGGGAGGGGGGCCTACGAGCAGTACTTC	36								CASSDLGRGAYEQYF		:::::::::0:-3:14:17:-8:0:25:28:-2:45:::	TLML_16_	DNA
894	CLONES_TRBTLML_16__baseline_TCR-J_Dep_TCR-V_genomic_1000_ACGTATCA_merged_2500000.txt	4609	23	0.000377569	TGCGCCAGCAGCCAGGACAGCCAGCGAGTCTACGAGCAGTACTTC	EEEEEEEEEEEEEEEEEEEEEEEEEEEEEEEEEEEEEEEEEEEEE	TRBV5-1*00(111.7)	TRBD1*00(30)	TRBJ2-7*00(220)		554|566|590|0|12||60.0	13|19|36|14|20||30.0	23|39|67|29|45||80.0												TGCGCCAGCAGCCAGGACAGCCAGCGAGTCTACGAGCAGTACTTC	36								CASSQDSQRVYEQYF		:::::::::0:-4:12:14:-1:-5:20:29:-3:45:::	TLML_16_	DNA
895	CLONES_TRBTLML_16__baseline_TCR-J_Dep_TCR-V_genomic_1000_ACGTATCA_merged_2500000.txt	4637	23	0.000377569	TGTGCCCTATCCTCCGGGAGTCGGCAAGAGACCCAGTACTTC	EEEEEEEEEEEEEEEEEEEEEEEEEEEEEEEEEEEEEEEEEE	TRBV30*00(385)	TRBD1*00(30),TRBD2*00(30)	TRBJ2-5*00(229.3)		787|793|821|0|6||30.0	10|16|36|13|19||30.0;14|20|48|13|19||30.0	22|40|68|24|42||90.0												TGTGCCCTATCCTCCGGGAGTCGGCAAGAGACCCAGTACTTC	36								CALSSGSRQETQYF		:::::::::0:-8:6:13:2:-8:19:24:-2:42:::	TLML_16_	DNA
896	CLONES_TRBTLML_16__baseline_TCR-J_Dep_TCR-V_genomic_1000_ACGTATCA_merged_2500000.txt	4642	23	0.000377569	TGTGCCAGCTCCCGGCCAGGAAGCTCCTACGAGCAGTACTTC	EEEEEEEEEEEEEEEEEEEEEEEEEEEEEEEEEEEEEEEEEE	TRBV28*00(308.3)	TRBD1*00(30),TRBD2*00(30)	TRBJ2-7*00(244.3)		564|573|601|0|9||45.0	8|14|36|9|15||30.0;12|18|48|9|15||30.0	18|39|67|21|42||105.0												TGTGCCAGCTCCCGGCCAGGAAGCTCCTACGAGCAGTACTTC	36								CASSRPGSSYEQYF		:::::::::0:-8:9:9:4:-10:15:21:2:42:::	TLML_16_	DNA
897	CLONES_TRBTLML_16__baseline_TCR-J_Dep_TCR-V_genomic_1000_ACGTATCA_merged_2500000.txt	4643	23	0.000377569	TGTGCCAGCAGTTACTCGAGGGGAAGTCAGCCCCAGCATTTT	EEEEEEEEEEEEEEEEEEEEEEEEEEEEEEEEEEEEEEEEEE	TRBV6-2*00(465),TRBV6-3*00(465)		TRBJ1-5*00(220)		516|536|553|0|20||100.0;516|536|553|0|20||100.0		26|42|70|26|42||80.0												TGTGCCAGCAGTTACTCGAGGGGAAGTCAGCCCCAGCATTTT	36								CASSYSRGSQPQHF		:::::::::0:3:20:::::26:-6:42:::	TLML_16_	DNA
898	CLONES_TRBTLML_16__baseline_TCR-J_Dep_TCR-V_genomic_1000_ACGTATCA_merged_2500000.txt	4644	23	0.000377569	TGTGCCAGCAGTGCCCTCCTGGCTACCACCGAGCAGTACTTC	EEEEEEEEEEEEEEEEEEEEEEEEEEEEEEEEEEEEEEEEEE	TRBV2*00(478.3)	TRBD2*00(30)	TRBJ2-7*00(193.3)		518|531|555|0|13||65.0	0|6|48|13|19||30.0	26|39|67|29|42||65.0												TGTGCCAGCAGTGCCCTCCTGGCTACCACCGAGCAGTACTTC	36								CASSALLATTEQYF		:::::::::0:-4:13:13:16:-26:19:29:-6:42:::	TLML_16_	DNA
899	CLONES_TRBTLML_16__baseline_TCR-J_Dep_TCR-V_genomic_1000_ACGTATCA_merged_2500000.txt	4645	23	0.000377569	TGTGCCAGCAGTGAGACTAGCGGTCGAGATACGCAGTATTTT	EEEEEEEEEEEEEEEEEEEEEEEEEEEEEEEEEEEEEEEEEE	TRBV6-4*00(280)	TRBD2*00(45)	TRBJ2-3*00(220)		518|532|555|0|14||70.0	18|27|48|14|23||45.0	25|41|69|26|42||80.0												TGTGCCAGCAGTGAGACTAGCGGTCGAGATACGCAGTATTTT	36								CASSETSGRDTQYF		:::::::::0:-3:14:14:-2:-5:23:26:-5:42:::	TLML_16_	DNA
900	CLONES_TRBTLML_16__baseline_TCR-J_Dep_TCR-V_genomic_1000_ACGTATCA_merged_2500000.txt	4646	23	0.000377569	TGTGCCAGCAGCCCGGGACTATATACCGGGGAGCTGTTTTTT	EEEEEEEEEEEEEEEEEEEEEEEEEEEEEEEEEEEEEEEEEE	TRBV3-1*00(424.2),TRBV3-2*00(376.2)	TRBD2*00(40)	TRBJ2-2*00(228.8)		543|556|580|0|13||65.0;543|556|580|0|13||65.0	15|23|48|13|21||40.0	25|43|71|24|42||90.0												TGTGCCAGCAGCCCGGGACTATATACCGGGGAGCTGTTTTTT	36								CASSPGLYTGELFF		:::::::::0:-4:13:13:1:-9:21:24:-5:42:::	TLML_16_	DNA
901	CLONES_TRBTLML_16__baseline_TCR-J_Dep_TCR-V_genomic_1000_ACGTATCA_merged_2500000.txt	4647	23	0.000377569	TGTGCCAGCAACCAAGGACAGTCGTACAATGAGCAGTTCTTC	EEEEEEEEEEEEEEEEEEEEEEEEEEEEEEEEEEEEEEEEEE	TRBV27*00(554.3)	TRBD1*00(30)	TRBJ2-1*00(223.6)		556|566|593|0|10||50.0	13|19|36|15|21||30.0	24|42|70|24|42||90.0												TGTGCCAGCAACCAAGGACAGTCGTACAATGAGCAGTTCTTC	36								CASNQGQSYNEQFF		:::::::::0:-7:10:15:-1:-5:21:24:-4:42:::	TLML_16_	DNA
902	CLONES_TRBTLML_16__baseline_TCR-J_Dep_TCR-V_genomic_1000_ACGTATCA_merged_2500000.txt	4660	23	0.000377569	TGCGCCAGCAGCCACCCCGGGGAGATCAGCCCCAGCATTTT	EEEEEEEEEEEEEEEEEEEEEEEEEEEEEEEEEEEEEEEEE	TRBV5-1*00(523.6)	TRBD1*00(30),TRBD2*00(30)	TRBJ1-5*00(225)		554|566|590|0|12||60.0	9|15|36|15|21||30.0;13|19|48|15|21||30.0	25|42|70|24|41||85.0												TGCGCCAGCAGCCACCCCGGGGAGATCAGCCCCAGCATTTT	36								CASSHPG_DQPQHF		:::::::::0:-4:12:15:3:-9:21:24:-5:41:::	TLML_16_	DNA
903	CLONES_TRBTLML_16__baseline_TCR-J_Dep_TCR-V_genomic_1000_ACGTATCA_merged_2500000.txt	4684	23	0.000377569	TGTGCCAGCACCGGGGGACAGGGCGGCGAGCAGTTCTTC	EEEEEEEEEEEEEEEEEEEEEEEEEEEEEEEEEEEEEEE	TRBV27*00(216.2)	TRBD1*00(45)	TRBJ2-1*00(198.5)		556|566|593|0|10||50.0	12|21|36|14|23||45.0	30|42|70|27|39||60.0												TGTGCCAGCACCGGGGGACAGGGCGGCGAGCAGTTCTTC	36								CASTGGQGGEQFF		:::::::::0:-7:10:14:0:-3:23:27:-10:39:::	TLML_16_	DNA
904	CLONES_TRBTLML_16__baseline_TCR-J_Dep_TCR-V_genomic_1000_ACGTATCA_merged_2500000.txt	4685	23	0.000377569	TGTGCCAGCAGTTTATCAGGGTATACTGAAGCTTTCTTT	EEEEEEEEEEEEEEEEEEEEEEEEEEEEEEEEEEEEEEE	TRBV28*00(172.7)	TRBD1*00(25)	TRBJ1-1*00(215)		564|580|601|0|16||80.0	16|21|36|16|21||25.0	25|40|68|24|39||75.0												TGTGCCAGCAGTTTATCAGGGTATACTGAAGCTTTCTTT	36								CASSLSGYTEAFF		:::::::::0:-1:16:16:-4:-3:21:24:-5:39:::	TLML_16_	DNA
905	CLONES_TRBTLML_16__baseline_TCR-J_Dep_TCR-V_genomic_1000_ACGTATCA_merged_2500000.txt	4686	23	0.000377569	TGTGCCAGCAGTTACGGGGAGAACACTGAAGCTTTCTTT	EEEEEEEEEEEEEEEEEEEEEEEEEEEEEEEEEEEEEEE	TRBV6-2*00(429.3),TRBV6-3*00(429.3)		TRBJ1-1*00(235)		516|531|553|0|15||75.0;516|531|553|0|15||75.0		21|40|68|20|39||95.0												TGTGCCAGCAGTTACGGGGAGAACACTGAAGCTTTCTTT	36								CASSYGENTEAFF		:::::::::0:-2:15:::::20:-1:39:::	TLML_16_	DNA
906	CLONES_TRBTLML_16__baseline_TCR-J_Dep_TCR-V_genomic_1000_ACGTATCA_merged_2500000.txt	4687	23	0.000377569	TGTGCCAGCAGTCCCATCTTCTGGGAAGGAGCTTTCTTT	EEEEEEEEEEEEEEEEEEEEEEEEEEEEEEEEEEEEEEE	TRBV28*00(225)		TRBJ1-1*00(190)		564|576|601|0|12||60.0		30|40|68|29|39||50.0												TGTGCCAGCAGTCCCATCTTCTGGGAAGGAGCTTTCTTT	36								CASSPIFWEGAFF		:::::::::0:-5:12:::::29:-10:39:::	TLML_16_	DNA
907	CLONES_TRBTLML_16__baseline_TCR-J_Dep_TCR-V_genomic_1000_ACGTATCA_merged_2500000.txt	4688	23	0.000377569	TGTGCCAGCAGCTTAAACTCTTTATTCGAGCAGTACTTC	EEEEEEEEEEEEEEEEEEEEEEEEEEEEEEEEEEEEEEE	TRBV7-9*00(375)		TRBJ2-7*00(205)		556|571|593|0|15||75.0		26|39|67|26|39||65.0												TGTGCCAGCAGCTTAAACTCTTTATTCGAGCAGTACTTC	36								CASSLNSLFEQYF		:::::::::0:-2:15:::::26:-6:39:::	TLML_16_	DNA
908	CLONES_TRBTLML_16__baseline_TCR-J_Dep_TCR-V_genomic_1000_ACGTATCA_merged_2500000.txt	4692	23	0.000377569	TGCAGTGCTAGGGGACAGCTTTTTTACGAGCAGTACTTC	EEEEEEEEEEEEEEEEEEEEEEEEEEEEEEEEEEEEEEE	TRBV20-1*00(239.3)	TRBD1*00(35)	TRBJ2-7*00(215)		759|770|793|0|11||55.0	12|19|36|11|18||35.0	24|39|67|24|39||75.0												TGCAGTGCTAGGGGACAGCTTTTTTACGAGCAGTACTTC	36								CSARGQLFYEQYF		:::::::::0:-3:11:11:0:-5:18:24:-4:39:::	TLML_16_	DNA
909	CLONES_TRBTLML_16__baseline_TCR-J_Dep_TCR-V_genomic_1000_ACGTATCA_merged_2500000.txt	4704	23	0.000377569	TGCGCCATGCGGGGACGAGTATCAGCCCCAGCATTTT	EEEEEEEEEEEEEEEEEEEEEEEEEEEEEEEEEEEEE	TRBV5-1*00(1078.7)	TRBD1*00(25),TRBD2*00(25)	TRBJ1-5*00(144.5)		554|561|590|0|7||35.0	12|17|36|11|16||25.0;16|21|48|11|16||25.0	25|42|70|20|37||85.0												TGCGCCATGCGGGGACGAGTATCAGCCCCAGCATTTT	36								CAMRGR_YQPQHF		:::::::::0:-9:7:11:0:-7:16:20:-5:37:::	TLML_16_	DNA
910	CLONES_TRBTLML_16__baseline_TCR-J_Dep_TCR-V_genomic_1000_ACGTATCA_merged_2500000.txt	4712	23	0.000377569	TGCAGTGTTCTTGGGTTTTTCGGTGGCTACACCTTC	EEEEEEEEEEEEEEEEEEEEEEEEEEEEEEEEEEEE	TRBV20-1*00(634.1)		TRBJ1-2*00(205)		759|766|793|0|7||35.0		27|40|68|23|36||65.0												TGCAGTGTTCTTGGGTTTTTCGGTGGCTACACCTTC	36								CSVLGFFGGYTF		:::::::::0:-7:7:::::23:-7:36:::	TLML_16_	DNA
911	CLONES_TRBTLML_16__baseline_TCR-J_Dep_TCR-V_genomic_1000_ACGTATCA_merged_2500000.txt	4731	23	0.000377569	TGTGCCAGCCACCCGGCCGTGAGCAGTTCTTC	EEEEEEEEEEEEEEEEEEEEEEEEEEEEEEEE	TRBV9*00(546.8)	TRBD1*00(25),TRBD2*00(25)	TRBJ2-1*00(204.2)		559|568|595|0|9||45.0	9|14|36|11|16||25.0;13|18|48|11|16||25.0	29|42|70|19|32||65.0												TGTGCCAGCCACCCGGCCGTGAGCAGTTCTTC	36								CASHP_REQFF		:::::::::0:-7:9:11:3:-10:16:19:-9:32:::	TLML_16_	DNA
912	CLONES_TRBTLML_16__baseline_TCR-J_Dep_TCR-V_genomic_1000_ACGTATCA_merged_2500000.txt	4755	22	0.000361153	TGTGCCAGCAGCTTGGCGGACAGCTTGAACACTGAAGCTTTCTTTGGACAAGGCACCAGACTCACAGTTGTAGGTAAGACATTTTTCAGGTTCTTTTGCAGATCCGTCACAGGGAAAAGTGGGTCCACAGTGTCCCTTTTAGAGTGGCTATATTCTTATGTGCTAACTATGGCTACACCTTC	EEEEEEEEEEEEEEEEEEEEEEEEEEEEEEEEEEEEEEEEEEEEEEEEEEEEEEEEEEEEEEEEEEEEEEEEEEEEEEEEEEEEEEEEEEEEEEEEEEEEEEEEEEEEEEEEEEEEEEEEEEEEEEEEEEEEEEEEEEEEEEEEEEEEEEEEEEEEEEEEEEEEEEEEEEEEEEEEEEEEEE	TRBV5-5*00(295),TRBV5-6*00(279)	TRBD1*00(30)	TRBJ1-2*00(245),TRBJ1-1*00(240)		549|566|585|0|17||85.0;550|567|586|0|17||85.0	6|12|36|130|136||30.0	19|40|68|161|182||105.0;36|40|68|178|182|ST39C|4.0												TGTGCCAGCAGCTTGGCGGACAGCTTGAACACTGAAGCTTTCTTTGGACAAGGCACCAGACTCACAGTTGTAGGTAAGACATTTTTCAGGTTCTTTTGCAGATCCGTCACAGGGAAAAGTGGGTCCACAGTGTCCCTTTTAGAGTGGCTATATTCTTATGTGCTAACTATGGCTACACCTTC	36								CASSLADSLNTEAFFGQGTRLTVVGKTFFR_LLQIRHREKWVHSVPFRVAIFLCANYGYTF		:::::::::0:1:17:130:6:-12:136:161:1:182:::	TLML_16_	DNA
913	CLONES_TRBTLML_16__baseline_TCR-J_Dep_TCR-V_genomic_1000_ACGTATCA_merged_2500000.txt	4757	22	0.000361153	TGTGCCAGCAGTACGACCGGGACAGGGGTCTGGATAGCGGGAGGATTCTATTACGAGCAGTACTTC	EEEEEEEEEEEEEEEEEEEEEEEEEEEEEEEEEEEEEEEEEEEEEEEEEEEEEEEEEEEEEEEEEE	TRBV6-1*00(679.3)	TRBD1*00(60)	TRBJ2-7*00(215)		516|528|553|0|12||60.0	10|22|36|16|28||60.0	24|39|67|51|66||75.0												TGTGCCAGCAGTACGACCGGGACAGGGGTCTGGATAGCGGGAGGATTCTATTACGAGCAGTACTTC	36								CASSTTGTGVWIAGGFYYEQYF		:::::::::0:-5:12:16:2:-2:28:51:-4:66:::	TLML_16_	DNA
914	CLONES_TRBTLML_16__baseline_TCR-J_Dep_TCR-V_genomic_1000_ACGTATCA_merged_2500000.txt	4760	22	0.000361153	TGTGCCAGCAGCAAAGGTTGCGTCCACTTTCTAGCGCCGTATCCTACAATGAGCAGTTCTTC	EEEEEEEEEEEEEEEEEEEEEEEEEEEEEEEEEEEEEEEEEEEEEEEEEEEEEEEEEEEEEE	TRBV21-1*00(1172.1)	TRBD2*00(30)	TRBJ2-1*00(210)		544|560|581|0|16||80.0	20|26|48|30|36||30.0	21|42|70|41|62||105.0												TGTGCCAGCAGCAAAGGTTGCGTCCACTTTCTAGCGCCGTATCCTACAATGAGCAGTTCTTC	36								CASSKGCVHF_SAVSYNEQFF		:::::::::0:-1:16:30:-4:-6:36:41:-1:62:::	TLML_16_	DNA
915	CLONES_TRBTLML_16__baseline_TCR-J_Dep_TCR-V_genomic_1000_ACGTATCA_merged_2500000.txt	4764	22	0.000361153	TGTGCCACCAGCAGAGATAGGACTAGCGGGAGTACCGCAAATGAGCAGTTCTTC	EEEEEEEEEEEEEEEEEEEEEEEEEEEEEEEEEEEEEEEEEEEEEEEEEEEEEE	TRBV15*00(717.2)	TRBD2*00(65)	TRBJ2-1*00(213.2)		552|570|589|0|18||90.0	17|30|48|19|32||65.0	27|42|70|39|54||75.0												TGTGCCACCAGCAGAGATAGGACTAGCGGGAGTACCGCAAATGAGCAGTTCTTC	36								CATSRDRTSGSTANEQFF		:::::::::0:1:18:19:-1:-2:32:39:-7:54:::	TLML_16_	DNA
916	CLONES_TRBTLML_16__baseline_TCR-J_Dep_TCR-V_genomic_1000_ACGTATCA_merged_2500000.txt	4766	22	0.000361153	TGCGCCAGCAGTGTGGCACTAGCGGGGCCAAGCTCCTACAATGAGCAGTTCTTC	EEEEEEEEEEEEEEEEEEEEEEEEEEEEEEEEEEEEEEEEEEEEEEEEEEEEEE	TRBV10-2*00(530.9)	TRBD2*00(45)	TRBJ2-1*00(135.3)		533|546|570|0|13||65.0	19|28|48|17|26||45.0	18|42|70|30|54||120.0												TGCGCCAGCAGTGTGGCACTAGCGGGGCCAAGCTCCTACAATGAGCAGTTCTTC	36								CASSVALAGPSSYNEQFF		:::::::::0:-4:13:17:-3:-4:26:30:2:54:::	TLML_16_	DNA
917	CLONES_TRBTLML_16__baseline_TCR-J_Dep_TCR-V_genomic_1000_ACGTATCA_merged_2500000.txt	4767	22	0.000361153	TGTGCCAGTACAAGACAGGGGCTTTTCGGTCTTACCAAGAGACCCAGTACTTC	EEEEEEEEEEEEEEEEEEEEEEEEEEEEEEEEEEEEEEEEEEEEEEEEEEEEE	TRBV19*00(273.4)	TRBD1*00(40)	TRBJ2-5*00(242.6)		559|569|596|0|10||50.0	14|22|36|13|21||40.0	19|40|68|32|53||105.0												TGTGCCAGTACAAGACAGGGGCTTTTCGGTCTTACCAAGAGACCCAGTACTTC	36								CASTRQGLF_SYQETQYF		:::::::::0:-7:10:13:-2:-2:21:32:1:53:::	TLML_16_	DNA
918	CLONES_TRBTLML_16__baseline_TCR-J_Dep_TCR-V_genomic_1000_ACGTATCA_merged_2500000.txt	4770	22	0.000361153	TGCGCCAGCAGTGGAGACTATCAGGGACCTTAGCACAGATACGCAGTATTTT	EEEEEEEEEEEEEEEEEEEEEEEEEEEEEEEEEEEEEEEEEEEEEEEEEEEE	TRBV10-1*00(445.2)	TRBD1*00(25),TRBD2*00(25)	TRBJ2-3*00(250)		533|546|570|0|13||65.0	12|17|36|23|28||25.0;16|21|48|23|28||25.0	19|41|69|30|52||110.0												TGCGCCAGCAGTGGAGACTATCAGGGACCTTAGCACAGATACGCAGTATTTT	36								CASSGDYQG_LSTDTQYF		:::::::::0:-4:13:23:0:-7:28:30:1:52:::	TLML_16_	DNA
919	CLONES_TRBTLML_16__baseline_TCR-J_Dep_TCR-V_genomic_1000_ACGTATCA_merged_2500000.txt	4771	22	0.000361153	TGCGCCAGCAGCCAAGATGCGCTAGCGGGGGGGCACAGATACGCAGTATTTT	EEEEEEEEEEEEEEEEEEEEEEEEEEEEEEEEEEEEEEEEEEEEEEEEEEEE	TRBV4-3*00(378.2),TRBV4-2*00(362.2)	TRBD2*00(40)	TRBJ2-3*00(117)		537|555|574|0|18||90.0;537|555|574|0|18|ST539C|74.0	20|28|48|21|29||40.0	21|41|69|32|52||100.0												TGCGCCAGCAGCCAAGATGCGCTAGCGGGGGGGCACAGATACGCAGTATTTT	36								CASSQDALA_GGTDTQYF		:::::::::0:1:18:21:-4:-4:29:32:-1:52:::	TLML_16_	DNA
920	CLONES_TRBTLML_16__baseline_TCR-J_Dep_TCR-V_genomic_1000_ACGTATCA_merged_2500000.txt	4784	22	0.000361153	TGTGCCAGTAGTTCCCCCAGGGTTGGGCTGAACACTGAAGCTTTCTTT	EEEEEEEEEEEEEEEEEEEEEEEEEEEEEEEEEEEEEEEEEEEEEEEE	TRBV19*00(681.4)	TRBD1*00(25)	TRBJ1-1*00(239.3)		559|571|596|0|12||60.0	1|6|36|13|18||25.0	20|40|68|28|48||100.0												TGTGCCAGTAGTTCCCCCAGGGTTGGGCTGAACACTGAAGCTTTCTTT	36								CASSSPRVGLNTEAFF		:::::::::0:-5:12:13:11:-18:18:28:0:48:::	TLML_16_	DNA
921	CLONES_TRBTLML_16__baseline_TCR-J_Dep_TCR-V_genomic_1000_ACGTATCA_merged_2500000.txt	4785	22	0.000361153	TGTGCCAGCCTTGAACAGGGTGGAATAGGCGGGCAGCCCCAGCATTTT	EEEEEEEEEEEEEEEEEEEEEEEEEEEEEEEEEEEEEEEEEEEEEEEE	TRBV7-2*00(248.4)	TRBD1*00(30)	TRBJ1-5*00(211.8)		580|589|617|0|9||45.0	15|21|36|14|20||30.0	27|42|70|33|48||75.0												TGTGCCAGCCTTGAACAGGGTGGAATAGGCGGGCAGCCCCAGCATTTT	36								CASLEQGGIGGQPQHF		:::::::::0:-8:9:14:-3:-3:20:33:-7:48:::	TLML_16_	DNA
922	CLONES_TRBTLML_16__baseline_TCR-J_Dep_TCR-V_genomic_1000_ACGTATCA_merged_2500000.txt	4786	22	0.000361153	TGTGCCAGCAGTACATATCTAGCGGGAGTTACAGATACGCAGTATTTT	EEEEEEEEEEEEEEEEEEEEEEEEEEEEEEEEEEEEEEEEEEEEEEEE	TRBV27*00(175)	TRBD2*00(50)	TRBJ2-3*00(230)		556|568|593|0|12||60.0	20|30|48|18|28||50.0	23|41|69|30|48||90.0												TGTGCCAGCAGTACATATCTAGCGGGAGTTACAGATACGCAGTATTTT	36								CASSTYLAGVTDTQYF		:::::::::0:-5:12:18:-4:-2:28:30:-3:48:::	TLML_16_	DNA
923	CLONES_TRBTLML_16__baseline_TCR-J_Dep_TCR-V_genomic_1000_ACGTATCA_merged_2500000.txt	4787	22	0.000361153	TGTGCCAGCAGCTCCCAAAGCAGGGGGGCGAACACTGAAGCTTTCTTT	EEEEEEEEEEEEEEEEEEEEEEEEEEEEEEEEEEEEEEEEEEEEEEEE	TRBV7-2*00(624.3)	TRBD1*00(35)	TRBJ1-1*00(234.3)		580|593|617|0|13||65.0	16|23|36|20|27||35.0	21|40|68|29|48||95.0												TGTGCCAGCAGCTCCCAAAGCAGGGGGGCGAACACTGAAGCTTTCTTT	36								CASSSQSRGANTEAFF		:::::::::0:-4:13:20:-4:-1:27:29:-1:48:::	TLML_16_	DNA
924	CLONES_TRBTLML_16__baseline_TCR-J_Dep_TCR-V_genomic_1000_ACGTATCA_merged_2500000.txt	4788	22	0.000361153	TGTGCCAGCAGCTCGGGACTGTGGCCGGGGGCCAACGTCCTGACTTTC	EEEEEEEEEEEEEEEEEEEEEEEEEEEEEEEEEEEEEEEEEEEEEEEE	TRBV5-4*00(225),TRBV5-8*00(209)	TRBD2*00(35),TRBD1*00(30)	TRBJ2-6*00(244.2)		549|562|585|0|13||65.0;551|564|587|0|13||65.0	15|22|48|13|20||35.0;11|17|36|13|19||30.0	24|45|73|27|48||105.0												TGTGCCAGCAGCTCGGGACTGTGGCCGGGGGCCAACGTCCTGACTTTC	36								CASSSGLWPGANVLTF		:::::::::0:-3:13:13:1:-10:20:27:-4:48:::	TLML_16_	DNA
925	CLONES_TRBTLML_16__baseline_TCR-J_Dep_TCR-V_genomic_1000_ACGTATCA_merged_2500000.txt	4789	22	0.000361153	TGTGCCAGCAGCCAAGATATCGGACAGGGCTCGAATGAGCAGTTCTTC	EEEEEEEEEEEEEEEEEEEEEEEEEEEEEEEEEEEEEEEEEEEEEEEE	TRBV14*00(190.5)	TRBD1*00(40)	TRBJ2-1*00(215)		516|534|553|0|18||90.0	13|21|36|21|29||40.0	27|42|70|33|48||75.0												TGTGCCAGCAGCCAAGATATCGGACAGGGCTCGAATGAGCAGTTCTTC	36								CASSQDIGQGSNEQFF		:::::::::0:1:18:21:-1:-3:29:33:-7:48:::	TLML_16_	DNA
926	CLONES_TRBTLML_16__baseline_TCR-J_Dep_TCR-V_genomic_1000_ACGTATCA_merged_2500000.txt	4790	22	0.000361153	TGTGCCAGCAGCGTTGGCGGGGCGAGCTCCTACAATGAGCAGTTCTTC	EEEEEEEEEEEEEEEEEEEEEEEEEEEEEEEEEEEEEEEEEEEEEEEE	TRBV9*00(894.2)	TRBD1*00(25),TRBD2*00(25)	TRBJ2-1*00(264.2)		559|573|595|0|14||70.0	19|24|36|18|23||25.0;23|28|48|16|21||25.0	17|42|70|23|48||125.0												TGTGCCAGCAGCGTTGGCGGGGCGAGCTCCTACAATGAGCAGTTCTTC	36								CASSVGGASSYNEQFF		:::::::::0:-2:14:18:-7:0:23:23:3:48:::	TLML_16_	DNA
927	CLONES_TRBTLML_16__baseline_TCR-J_Dep_TCR-V_genomic_1000_ACGTATCA_merged_2500000.txt	4792	22	0.000361153	TGCAGTGCTAGAGATGGGGGGGACTCATTGGGGAATGAGCAGTTCTTC	EEEEEEEEEEEEEEEEEEEEEEEEEEEEEEEEEEEEEEEEEEEEEEEE	TRBV20-1*00(170)	TRBD2*00(30)	TRBJ2-1*00(215)		759|774|793|0|15||75.0	16|22|48|19|25||30.0	27|42|70|33|48||75.0												TGCAGTGCTAGAGATGGGGGGGACTCATTGGGGAATGAGCAGTTCTTC	36								CSARDGGDSLGNEQFF		:::::::::0:1:15:19:0:-10:25:33:-7:48:::	TLML_16_	DNA
928	CLONES_TRBTLML_16__baseline_TCR-J_Dep_TCR-V_genomic_1000_ACGTATCA_merged_2500000.txt	4800	22	0.000361153	TGTGCCAGCAGTGAAAAACTCACAGAGCCACACTGAAGCTTTCTTT	EEEEEEEEEEEEEEEEEEEEEEEEEEEEEEEEEEEEEEEEEEEEEE	TRBV2*00(516.4)		TRBJ1-1*00(225)		518|533|555|0|15||75.0		23|40|68|29|46||85.0												TGTGCCAGCAGTGAAAAACTCACAGAGCCACACTGAAGCTTTCTTT	36								CASSEKLT_SHTEAFF		:::::::::0:-2:15:::::29:-3:46:::	TLML_16_	DNA
929	CLONES_TRBTLML_16__baseline_TCR-J_Dep_TCR-V_genomic_1000_ACGTATCA_merged_2500000.txt	4807	22	0.000361153	TGTGCCATCGGGACAGGTCACTTCTCCACAGATACGCAGTATTTT	EEEEEEEEEEEEEEEEEEEEEEEEEEEEEEEEEEEEEEEEEEEEE	TRBV6-1*00(213.3)	TRBD1*00(45)	TRBJ2-3*00(235)		516|523|553|0|7||35.0	11|20|36|8|17||45.0	22|41|69|26|45||95.0												TGTGCCATCGGGACAGGTCACTTCTCCACAGATACGCAGTATTTT	36								CAIGTGHFSTDTQYF		:::::::::0:-10:7:8:1:-4:17:26:-2:45:::	TLML_16_	DNA
930	CLONES_TRBTLML_16__baseline_TCR-J_Dep_TCR-V_genomic_1000_ACGTATCA_merged_2500000.txt	4809	22	0.000361153	TGTGCCAGCCAAAGGGTAGCGGGGACCACAGATACGCAGTATTTT	EEEEEEEEEEEEEEEEEEEEEEEEEEEEEEEEEEEEEEEEEEEEE	TRBV11-2*00(827.7)	TRBD2*00(35)	TRBJ2-3*00(232.1)		522|531|559|0|9||45.0	21|28|48|16|23||35.0	22|41|69|26|45||95.0												TGTGCCAGCCAAAGGGTAGCGGGGACCACAGATACGCAGTATTTT	36								CASQRVAGTTDTQYF		:::::::::0:-8:9:16:-5:-4:23:26:-2:45:::	TLML_16_	DNA
931	CLONES_TRBTLML_16__baseline_TCR-J_Dep_TCR-V_genomic_1000_ACGTATCA_merged_2500000.txt	4810	22	0.000361153	TGTGCCAGCAGTAACCAGGGGGCTGGGGCCAACGTCCTGACTTTC	EEEEEEEEEEEEEEEEEEEEEEEEEEEEEEEEEEEEEEEEEEEEE	TRBV28*00(726.6)	TRBD1*00(35)	TRBJ2-6*00(255)		564|576|601|0|12||60.0	16|23|36|15|22||35.0	22|45|73|22|45||115.0												TGTGCCAGCAGTAACCAGGGGGCTGGGGCCAACGTCCTGACTTTC	36								CASSNQGAGANVLTF		:::::::::0:-5:12:15:-4:-1:22:22:-2:45:::	TLML_16_	DNA
932	CLONES_TRBTLML_16__baseline_TCR-J_Dep_TCR-V_genomic_1000_ACGTATCA_merged_2500000.txt	4811	22	0.000361153	TGTGCCAGCAGCCCGGACAGCGGCGAAGCCTACGAGCAGTACTTC	EEEEEEEEEEEEEEEEEEEEEEEEEEEEEEEEEEEEEEEEEEEEE	TRBV6-5*00(469.3)	TRBD1*00(30)	TRBJ2-7*00(224.3)		519|530|556|0|11||55.0	13|19|36|14|20||30.0	22|39|67|28|45||85.0												TGTGCCAGCAGCCCGGACAGCGGCGAAGCCTACGAGCAGTACTTC	36								CASSPDSGEAYEQYF		:::::::::0:-6:11:14:-1:-5:20:28:-2:45:::	TLML_16_	DNA
933	CLONES_TRBTLML_16__baseline_TCR-J_Dep_TCR-V_genomic_1000_ACGTATCA_merged_2500000.txt	4812	22	0.000361153	TGTGCCAGCAGCGTAACAGGGAATCCCTACAATGAGCAGTTCTTC	EEEEEEEEEEEEEEEEEEEEEEEEEEEEEEEEEEEEEEEEEEEEE	TRBV6-5*00(743.5)	TRBD1*00(30)	TRBJ2-1*00(140)		519|530|556|0|11||55.0	15|21|36|15|21||30.0	22|42|70|25|45||100.0												TGTGCCAGCAGCGTAACAGGGAATCCCTACAATGAGCAGTTCTTC	36								CASSVTGNPYNEQFF		:::::::::0:-6:11:15:-3:-3:21:25:-2:45:::	TLML_16_	DNA
934	CLONES_TRBTLML_16__baseline_TCR-J_Dep_TCR-V_genomic_1000_ACGTATCA_merged_2500000.txt	4813	22	0.000361153	TGTGCCAGCAGGGGGGACTGGCTCGGAAAAGATACGCAGTATTTT	EEEEEEEEEEEEEEEEEEEEEEEEEEEEEEEEEEEEEEEEEEEEE	TRBV2*00(414.2)	TRBD2*00(30)	TRBJ2-3*00(219.2)		518|529|555|0|11||55.0	16|22|48|13|19||30.0	25|41|69|29|45||80.0												TGTGCCAGCAGGGGGGACTGGCTCGGAAAAGATACGCAGTATTTT	36								CASRGDWLGKDTQYF		:::::::::0:-6:11:13:0:-10:19:29:-5:45:::	TLML_16_	DNA
935	CLONES_TRBTLML_16__baseline_TCR-J_Dep_TCR-V_genomic_1000_ACGTATCA_merged_2500000.txt	4814	22	0.000361153	TGTGCCAGAAGCTCGACGGACCGAACCCAGAATGAGCAGTTCTTC	EEEEEEEEEEEEEEEEEEEEEEEEEEEEEEEEEEEEEEEEEEEEE	TRBV5-3*00(414.3)		TRBJ2-1*00(213.5)		551|564|587|0|13||65.0		27|42|70|30|45||75.0												TGTGCCAGAAGCTCGACGGACCGAACCCAGAATGAGCAGTTCTTC	36								CARSSTDRTQNEQFF		:::::::::0:-3:13:::::30:-7:45:::	TLML_16_	DNA
936	CLONES_TRBTLML_16__baseline_TCR-J_Dep_TCR-V_genomic_1000_ACGTATCA_merged_2500000.txt	4818	22	0.000361153	TGCAGTGCTAGAGATCAGACAGAGATGAACACTGAAGCTTTCTTT	EEEEEEEEEEEEEEEEEEEEEEEEEEEEEEEEEEEEEEEEEEEEE	TRBV20-1*00(440)	TRBD1*00(25)	TRBJ1-1*00(240.8)		759|775|793|0|16||80.0	14|19|36|17|22||25.0	19|40|68|24|45||105.0												TGCAGTGCTAGAGATCAGACAGAGATGAACACTGAAGCTTTCTTT	36								CSARDQTEMNTEAFF		:::::::::0:2:16:17:-2:-5:22:24:1:45:::	TLML_16_	DNA
937	CLONES_TRBTLML_16__baseline_TCR-J_Dep_TCR-V_genomic_1000_ACGTATCA_merged_2500000.txt	4829	22	0.000361153	CGTGCCAGCAGCTTCCTAGCGGGCGCGCCTACGAGCAGTACTTC	EEEEEEEEEEEEEEEEEEEEEEEEEEEEEEEEEEEEEEEEEEEE	TRBV7-3*00(476.3)	TRBD2*00(40)	TRBJ2-7*00(225)		540|554|577|0|14|ST540C|54.0	20|28|48|15|23||40.0	22|39|67|27|44||85.0												CGTGCCAGCAGCTTCCTAGCGGGCGCGCCTACGAGCAGTACTTC	36								RASSFLA_RAYEQYF		:::::::::0:-3:14:15:-4:-4:23:27:-2:44:::	TLML_16_	DNA
938	CLONES_TRBTLML_16__baseline_TCR-J_Dep_TCR-V_genomic_1000_ACGTATCA_merged_2500000.txt	4836	22	0.000361153	TGTGCCACCAGCAGAGACTGGACAGGACAATGAGCAGTTCTTC	EEEEEEEEEEEEEEEEEEEEEEEEEEEEEEEEEEEEEEEEEEE	TRBV15*00(998.2)	TRBD1*00(35)	TRBJ2-1*00(223.5)		552|569|589|0|17||85.0	13|20|36|19|26||35.0	25|42|70|26|43||85.0												TGTGCCACCAGCAGAGACTGGACAGGACAATGAGCAGTTCTTC	36								CATSRDW_QDNEQFF		:::::::::0:0:17:19:-1:-4:26:26:-5:43:::	TLML_16_	DNA
939	CLONES_TRBTLML_16__baseline_TCR-J_Dep_TCR-V_genomic_1000_ACGTATCA_merged_2500000.txt	4845	22	0.000361153	TGTGCCTGGAGCACAGGACAGGGCCCGGGCCTCTACACCTTC	EEEEEEEEEEEEEEEEEEEEEEEEEEEEEEEEEEEEEEEEEE	TRBV30*00(179.3)	TRBD1*00(40),TRBD2*00(35)	TRBJ1-2*00(190)		787|798|821|0|11||55.0	13|21|36|15|23||40.0;28|35|48|19|26||35.0	30|40|68|32|42||50.0												TGTGCCTGGAGCACAGGACAGGGCCCGGGCCTCTACACCTTC	36								CAWSTGQGPGLYTF		:::::::::0:-3:11:15:-1:-3:23:32:-10:42:::	TLML_16_	DNA
940	CLONES_TRBTLML_16__baseline_TCR-J_Dep_TCR-V_genomic_1000_ACGTATCA_merged_2500000.txt	4848	22	0.000361153	TGTGCCAGCGGCGAGACAGGGTAACCCTACGAGCAGTACTTC	EEEEEEEEEEEEEEEEEEEEEEEEEEEEEEEEEEEEEEEEEE	TRBV6-1*00(301.2)	TRBD1*00(35)	TRBJ2-7*00(208.8)		516|525|553|0|9||45.0	14|21|36|14|21||35.0	22|39|67|25|42||85.0												TGTGCCAGCGGCGAGACAGGGTAACCCTACGAGCAGTACTTC	36								CASGETG*PYEQYF		:::::::::0:-8:9:14:-2:-3:21:25:-2:42:::	TLML_16_	DNA
941	CLONES_TRBTLML_16__baseline_TCR-J_Dep_TCR-V_genomic_1000_ACGTATCA_merged_2500000.txt	4849	22	0.000361153	TGTGCCAGCAGTCATAATAGCGGCACAGATACGCAGTATTTT	EEEEEEEEEEEEEEEEEEEEEEEEEEEEEEEEEEEEEEEEEE	TRBV3-1*00(652.8)	TRBD2*00(25)	TRBJ2-3*00(239.3)		543|554|580|0|11||55.0	21|26|48|17|22||25.0	21|41|69|22|42||100.0												TGTGCCAGCAGTCATAATAGCGGCACAGATACGCAGTATTTT	36								CASSHNSGTDTQYF		:::::::::0:-6:11:17:-5:-6:22:22:-1:42:::	TLML_16_	DNA
942	CLONES_TRBTLML_16__baseline_TCR-J_Dep_TCR-V_genomic_1000_ACGTATCA_merged_2500000.txt	4850	22	0.000361153	TGTGCCAGCAGCCCCGGGACAGGGATCTACGAGCAGTACTTC	EEEEEEEEEEEEEEEEEEEEEEEEEEEEEEEEEEEEEEEEEE	TRBV6-2*00(460),TRBV6-3*00(460)	TRBD1*00(60)	TRBJ2-7*00(203.3)		516|527|553|0|11||55.0;516|527|553|0|11||55.0	9|21|36|12|24||60.0	23|39|67|26|42||80.0												TGTGCCAGCAGCCCCGGGACAGGGATCTACGAGCAGTACTTC	36								CASSPGTGIYEQYF		:::::::::0:-6:11:12:3:-3:24:26:-3:42:::	TLML_16_	DNA
943	CLONES_TRBTLML_16__baseline_TCR-J_Dep_TCR-V_genomic_1000_ACGTATCA_merged_2500000.txt	4851	22	0.000361153	TGTGCCAGCAGCCACGCCGACGGAACCTACGAGCAGTACTTC	EEEEEEEEEEEEEEEEEEEEEEEEEEEEEEEEEEEEEEEEEE	TRBV3-1*00(165),TRBV3-2*00(165)		TRBJ2-7*00(223.5)		543|557|580|0|14||70.0;543|557|580|0|14||70.0		22|39|67|25|42||85.0												TGTGCCAGCAGCCACGCCGACGGAACCTACGAGCAGTACTTC	36								CASSHADGTYEQYF		:::::::::0:-3:14:::::25:-2:42:::	TLML_16_	DNA
944	CLONES_TRBTLML_16__baseline_TCR-J_Dep_TCR-V_genomic_1000_ACGTATCA_merged_2500000.txt	4852	22	0.000361153	TGTGCCAGCAGCGACAGGGGGAACACCGGGGAGCTGTTTTTT	EEEEEEEEEEEEEEEEEEEEEEEEEEEEEEEEEEEEEEEEEE	TRBV28*00(867.8)	TRBD1*00(40)	TRBJ2-2*00(214.3)		564|575|601|0|11||55.0	14|22|36|12|20||40.0	21|43|71|20|42||110.0												TGTGCCAGCAGCGACAGGGGGAACACCGGGGAGCTGTTTTTT	36								CASSDRGNTGELFF		:::::::::0:-6:11:12:-2:-2:20:20:-1:42:::	TLML_16_	DNA
945	CLONES_TRBTLML_16__baseline_TCR-J_Dep_TCR-V_genomic_1000_ACGTATCA_merged_2500000.txt	4853	22	0.000361153	TGTGCCAGCAGCACCGGGACAGTACAAGAGACCCAGTACTTC	EEEEEEEEEEEEEEEEEEEEEEEEEEEEEEEEEEEEEEEEEE	TRBV5-8*00(462.5)	TRBD1*00(45)	TRBJ2-5*00(112)		551|563|587|0|12||60.0	10|19|36|13|22||45.0	22|40|68|24|42||90.0												TGTGCCAGCAGCACCGGGACAGTACAAGAGACCCAGTACTTC	36								CASSTGTVQETQYF		:::::::::0:-4:12:13:2:-5:22:24:-2:42:::	TLML_16_	DNA
946	CLONES_TRBTLML_16__baseline_TCR-J_Dep_TCR-V_genomic_1000_ACGTATCA_merged_2500000.txt	4854	22	0.000361153	TGTGCCAGCAACCCGGGACAGGGGTTATACGAGCAGTACTTC	EEEEEEEEEEEEEEEEEEEEEEEEEEEEEEEEEEEEEEEEEE	TRBV28*00(541)	TRBD1*00(65)	TRBJ2-7*00(215)		564|574|601|0|10||50.0	9|22|36|11|24||65.0	24|39|67|27|42||75.0												TGTGCCAGCAACCCGGGACAGGGGTTATACGAGCAGTACTTC	36								CASNPGQGLYEQYF		:::::::::0:-7:10:11:3:-2:24:27:-4:42:::	TLML_16_	DNA
947	CLONES_TRBTLML_16__baseline_TCR-J_Dep_TCR-V_genomic_1000_ACGTATCA_merged_2500000.txt	4857	22	0.000361153	TGCGCCAGCAACCCTAGCGGGAGGACAGATACGCAGTATTTT	EEEEEEEEEEEEEEEEEEEEEEEEEEEEEEEEEEEEEEEEEE	TRBV4-1*00(459.2)	TRBD2*00(55)	TRBJ2-3*00(223.5)		537|547|574|0|10||50.0	20|31|48|13|24||55.0	23|41|69|24|42||90.0												TGCGCCAGCAACCCTAGCGGGAGGACAGATACGCAGTATTTT	36								CASNPSGRTDTQYF		:::::::::0:-7:10:13:-4:-1:24:24:-3:42:::	TLML_16_	DNA
948	CLONES_TRBTLML_16__baseline_TCR-J_Dep_TCR-V_genomic_1000_ACGTATCA_merged_2500000.txt	4858	22	0.000361153	TGCAGTGCTAGAGATCTGGCCTACTCCTACGAGCAGTACTTC	EEEEEEEEEEEEEEEEEEEEEEEEEEEEEEEEEEEEEEEEEE	TRBV20-1*00(508.5)		TRBJ2-7*00(235)		759|776|793|0|17||85.0		20|39|67|23|42||95.0												TGCAGTGCTAGAGATCTGGCCTACTCCTACGAGCAGTACTTC	36								CSARDLAYSYEQYF		:::::::::0:3:17:::::23:0:42:::	TLML_16_	DNA
949	CLONES_TRBTLML_16__baseline_TCR-J_Dep_TCR-V_genomic_1000_ACGTATCA_merged_2500000.txt	4859	22	0.000361153	TGCAGTGCCCAGGGACTAGGGACAGCCTACGAGCAGTACTTC	EEEEEEEEEEEEEEEEEEEEEEEEEEEEEEEEEEEEEEEEEE	TRBV20-1*00(749.3)	TRBD2*00(40),TRBD1*00(35)	TRBJ2-7*00(225)		759|767|793|0|8||40.0	16|24|48|11|19||40.0;12|19|36|18|25||35.0	22|39|67|25|42||85.0												TGCAGTGCCCAGGGACTAGGGACAGCCTACGAGCAGTACTTC	36								CSAQGLGTAYEQYF		:::::::::0:-6:8:11:0:-8:19:25:-2:42:::	TLML_16_	DNA
950	CLONES_TRBTLML_16__baseline_TCR-J_Dep_TCR-V_genomic_1000_ACGTATCA_merged_2500000.txt	4865	22	0.000361153	TGTGCCAGCAGCCAATGGTTTTGAACACTGAAGCTTTCTTT	EEEEEEEEEEEEEEEEEEEEEEEEEEEEEEEEEEEEEEEEE	TRBV14*00(829.3)		TRBJ1-1*00(240)		516|531|553|0|15||75.0		20|40|68|21|41||100.0												TGTGCCAGCAGCCAATGGTTTTGAACACTGAAGCTTTCTTT	36								CASSQWF_NTEAFF		:::::::::0:-2:15:::::21:0:41:::	TLML_16_	DNA
951	CLONES_TRBTLML_16__baseline_TCR-J_Dep_TCR-V_genomic_1000_ACGTATCA_merged_2500000.txt	4876	22	0.000361153	TGCAGTGCTAGAGTCGGCAGAACGCGATGAAGCTTTCTTT	EEEEEEEEEEEEEEEEEEEEEEEEEEEEEEEEEEEEEEEE	TRBV20-1*00(754.4)		TRBJ1-1*00(205)		759|772|793|0|13||65.0		27|40|68|27|40||65.0												TGCAGTGCTAGAGTCGGCAGAACGCGATGAAGCTTTCTTT	36								CSARVGR_RDEAFF		:::::::::0:-1:13:::::27:-7:40:::	TLML_16_	DNA
952	CLONES_TRBTLML_16__baseline_TCR-J_Dep_TCR-V_genomic_1000_ACGTATCA_merged_2500000.txt	4887	22	0.000361153	TGTGCCAGCAGTTACGGGGCGGAATACGAGCAGTACTTC	EEEEEEEEEEEEEEEEEEEEEEEEEEEEEEEEEEEEEEE	TRBV27*00(427.6)	TRBD1*00(30)	TRBJ2-7*00(210.2)		556|569|593|0|13||65.0	19|25|36|15|21||30.0	24|39|67|24|39||75.0												TGTGCCAGCAGTTACGGGGCGGAATACGAGCAGTACTTC	36								CASSYGAEYEQYF		:::::::::0:-4:13:15:-7:1:21:24:-4:39:::	TLML_16_	DNA
953	CLONES_TRBTLML_16__baseline_TCR-J_Dep_TCR-V_genomic_1000_ACGTATCA_merged_2500000.txt	4888	22	0.000361153	TGTGCCAGCAGCTTAGTCAGGGAGGGTGAGCAGTTCTTC	EEEEEEEEEEEEEEEEEEEEEEEEEEEEEEEEEEEEEEE	TRBV7-8*00(235),TRBV7-2*00(209)	TRBD2*00(35)	TRBJ2-1*00(205)		567|583|604|0|16||80.0;580|596|617|0|16||80.0	25|32|48|19|26||35.0	29|42|70|26|39||65.0												TGTGCCAGCAGCTTAGTCAGGGAGGGTGAGCAGTTCTTC	36								CASSLVREGEQFF		:::::::::0:-1:16:19:-9:0:26:26:-9:39:::	TLML_16_	DNA
954	CLONES_TRBTLML_16__baseline_TCR-J_Dep_TCR-V_genomic_1000_ACGTATCA_merged_2500000.txt	4889	22	0.000361153	TGTGCCAGCAGCCAAGAACTTGGGAACACCATATATTTT	EEEEEEEEEEEEEEEEEEEEEEEEEEEEEEEEEEEEEEE	TRBV3-1*00(249),TRBV3-2*00(249)		TRBJ1-3*00(219)		543|566|580|0|23|ST560A|99.0;543|566|580|0|23|ST560A|99.0		23|42|70|20|39|SA26G|79.0												TGTGCCAGCAGCCAAGAACTTGGGAACACCATATATTTT	36								CASSQELGNTIYF		:::::::::0:6:23:::::20:-3:39:::	TLML_16_	DNA
955	CLONES_TRBTLML_16__baseline_TCR-J_Dep_TCR-V_genomic_1000_ACGTATCA_merged_2500000.txt	4894	22	0.000361153	TGCGCCAGCAGCCAAAAGCCGGATTCACCCCTCCACTTT	EEEEEEEEEEEEEEEEEEEEEEEEEEEEEEEEEEEEEEE	TRBV4-1*00(373.1)		TRBJ1-6*00(208.3)		537|552|574|0|15||75.0		28|45|73|22|39||85.0												TGCGCCAGCAGCCAAAAGCCGGATTCACCCCTCCACTTT	36								CASSQKPDSPLHF		:::::::::0:-2:15:::::22:-8:39:::	TLML_16_	DNA
956	CLONES_TRBTLML_16__baseline_TCR-J_Dep_TCR-V_genomic_1000_ACGTATCA_merged_2500000.txt	4895	22	0.000361153	TGCGCCAGCAGCATCGGGGATTCCTCACCCCTCCACTTT	EEEEEEEEEEEEEEEEEEEEEEEEEEEEEEEEEEEEEEE	TRBV5-1*00(329.3)		TRBJ1-6*00(197.5)		554|566|590|0|12||60.0		30|45|73|24|39||75.0												TGCGCCAGCAGCATCGGGGATTCCTCACCCCTCCACTTT	36								CASSIGDSSPLHF		:::::::::0:-4:12:::::24:-10:39:::	TLML_16_	DNA
957	CLONES_TRBTLML_16__baseline_TCR-J_Dep_TCR-V_genomic_1000_ACGTATCA_merged_2500000.txt	4910	22	0.000361153	TGTGCCAGCAGTGACCTAAACTACGAGCAGTACTTC	EEEEEEEEEEEEEEEEEEEEEEEEEEEEEEEEEEEE	TRBV6-1*00(295),TRBV6-6*00(269)		TRBJ2-7*00(218.5)		516|530|553|0|14||70.0;516|528|553|0|12||60.0		23|39|67|20|36||80.0												TGTGCCAGCAGTGACCTAAACTACGAGCAGTACTTC	36								CASSDLNYEQYF		:::::::::0:-3:14:::::20:-3:36:::	TLML_16_	DNA
958	CLONES_TRBTLML_16__baseline_TCR-J_Dep_TCR-V_genomic_1000_ACGTATCA_merged_2500000.txt	4911	22	0.000361153	TGTGCCAGCAGCCCCGGATCCTACGAGCAGTACTTC	EEEEEEEEEEEEEEEEEEEEEEEEEEEEEEEEEEEE	TRBV16*00(445)		TRBJ2-7*00(230)		537|550|574|0|13||65.0		21|39|67|18|36||90.0												TGTGCCAGCAGCCCCGGATCCTACGAGCAGTACTTC	36								CASSPGSYEQYF		:::::::::0:-4:13:::::18:-1:36:::	TLML_16_	DNA
959	CLONES_TRBTLML_16__baseline_TCR-J_Dep_TCR-V_genomic_1000_ACGTATCA_merged_2500000.txt	4925	22	0.000361153	TGTGCCAGCAGTTACTCAGGGAAAACTGTTTTTT	EEEEEEEEEEEEEEEEEEEEEEEEEEEEEEEEEE	TRBV6-2*00(1074.7),TRBV6-3*00(1074.7)		TRBJ1-4*00(204.2)		516|533|553|0|17||85.0;516|533|553|0|17||85.0		30|43|71|21|34||65.0												TGTGCCAGCAGTTACTCAGGGAAAACTGTTTTTT	36								CASSYS_GKLFF		:::::::::0:0:17:::::21:-10:34:::	TLML_16_	DNA
960	CLONES_TRBTLML_16__baseline_TCR-J_Dep_TCR-V_genomic_1000_ACGTATCA_merged_2500000.txt	4956	21	0.000344737	TGTGCCAGCAGCGACGCCCGACAGTCCTCAATGGGGCCAACGTCCTGACTTTC	EEEEEEEEEEEEEEEEEEEEEEEEEEEEEEEEEEEEEEEEEEEEEEEEEEEEE	TRBV9*00(530)	TRBD1*00(25),TRBD2*00(25)	TRBJ2-6*00(164.2)		559|572|595|0|13||65.0	14|19|36|19|24||25.0;10|15|48|22|27||25.0	23|45|73|31|53||110.0												TGTGCCAGCAGCGACGCCCGACAGTCCTCAATGGGGCCAACGTCCTGACTTTC	36								CASSDARQS_NGANVLTF		:::::::::0:-3:13:19:-2:-5:24:31:-3:53:::	TLML_16_	DNA
961	CLONES_TRBTLML_16__baseline_TCR-J_Dep_TCR-V_genomic_1000_ACGTATCA_merged_2500000.txt	4962	21	0.000344737	TGTGCCAGCAGCCCCCCTCGCAGAGAGAAACCAAATTCACCCCTCCACTTT	EEEEEEEEEEEEEEEEEEEEEEEEEEEEEEEEEEEEEEEEEEEEEEEEEEE	TRBV7-8*00(390)	TRBD1*00(30)	TRBJ1-6*00(214)		567|579|604|0|12||60.0	1|7|36|12|18||30.0	27|45|73|33|51||90.0												TGTGCCAGCAGCCCCCCTCGCAGAGAGAAACCAAATTCACCCCTCCACTTT	36								CASSPPRREKPNSPLHF		:::::::::0:-5:12:12:11:-17:18:33:-7:51:::	TLML_16_	DNA
962	CLONES_TRBTLML_16__baseline_TCR-J_Dep_TCR-V_genomic_1000_ACGTATCA_merged_2500000.txt	4964	21	0.000344737	TGCGCCAGCAGCCAAGGGACAGGGGCGATTAGCACAGATACGCAGTATTTT	EEEEEEEEEEEEEEEEEEEEEEEEEEEEEEEEEEEEEEEEEEEEEEEEEEE	TRBV4-1*00(568.5)	TRBD1*00(45)	TRBJ2-3*00(249.2)		537|553|574|0|16||80.0	13|22|36|16|25||45.0	19|41|69|29|51||110.0												TGCGCCAGCAGCCAAGGGACAGGGGCGATTAGCACAGATACGCAGTATTTT	36								CASSQGTGAISTDTQYF		:::::::::0:-1:16:16:-1:-2:25:29:1:51:::	TLML_16_	DNA
963	CLONES_TRBTLML_16__baseline_TCR-J_Dep_TCR-V_genomic_1000_ACGTATCA_merged_2500000.txt	4977	21	0.000344737	TGTGCCATCAGTGACCCCAGGGGGCTCGACACCGGGGAGCTGTTTTTT	EEEEEEEEEEEEEEEEEEEEEEEEEEEEEEEEEEEEEEEEEEEEEEEE	TRBV10-3*00(373.4)	TRBD1*00(40)	TRBJ2-2*00(240)		533|547|570|0|14||70.0	16|24|36|17|25||40.0	23|43|71|28|48||100.0												TGTGCCATCAGTGACCCCAGGGGGCTCGACACCGGGGAGCTGTTTTTT	36								CAISDPRGLDTGELFF		:::::::::0:-3:14:17:-4:0:25:28:-3:48:::	TLML_16_	DNA
964	CLONES_TRBTLML_16__baseline_TCR-J_Dep_TCR-V_genomic_1000_ACGTATCA_merged_2500000.txt	4980	21	0.000344737	TGTGCCAGTAGTAGAGGGGACAGGGGGAGATCCGGGGAGCTGTTTTTT	EEEEEEEEEEEEEEEEEEEEEEEEEEEEEEEEEEEEEEEEEEEEEEEE	TRBV19*00(349.2)	TRBD1*00(55)	TRBJ2-2*00(225)		559|572|596|0|13||65.0	12|23|36|16|27||55.0	26|43|71|31|48||85.0												TGTGCCAGTAGTAGAGGGGACAGGGGGAGATCCGGGGAGCTGTTTTTT	36								CASSRGDRGRSGELFF		:::::::::0:-4:13:16:0:-1:27:31:-6:48:::	TLML_16_	DNA
965	CLONES_TRBTLML_16__baseline_TCR-J_Dep_TCR-V_genomic_1000_ACGTATCA_merged_2500000.txt	4981	21	0.000344737	TGTGCCAGCAGCCAAGATCTTTGGCGAGGTGGGGAGACCCAGTACTTC	EEEEEEEEEEEEEEEEEEEEEEEEEEEEEEEEEEEEEEEEEEEEEEEE	TRBV4-2*00(529.2),TRBV4-3*00(513.2)		TRBJ2-5*00(215)		537|558|574|0|21||105.0;537|558|574|0|21|SC539T|89.0		25|40|68|33|48||75.0												TGTGCCAGCAGCCAAGATCTTTGGCGAGGTGGGGAGACCCAGTACTTC	36								CASSQDLWRGGETQYF		:::::::::0:4:21:::::33:-5:48:::	TLML_16_	DNA
966	CLONES_TRBTLML_16__baseline_TCR-J_Dep_TCR-V_genomic_1000_ACGTATCA_merged_2500000.txt	4984	21	0.000344737	TGCGCCAGCGCCGGGACTAGCGTCCTCCCCTAGGGTGAGCAGTTCTTC	EEEEEEEEEEEEEEEEEEEEEEEEEEEEEEEEEEEEEEEEEEEEEEEE	TRBV5-1*00(525)	TRBD2*00(60)	TRBJ2-1*00(170)		554|563|590|0|9||45.0	14|26|48|10|22||60.0	29|42|70|35|48||65.0												TGCGCCAGCGCCGGGACTAGCGTCCTCCCCTAGGGTGAGCAGTTCTTC	36								CASAGTSVLP*GEQFF		:::::::::0:-7:9:10:2:-6:22:35:-9:48:::	TLML_16_	DNA
967	CLONES_TRBTLML_16__baseline_TCR-J_Dep_TCR-V_genomic_1000_ACGTATCA_merged_2500000.txt	4985	21	0.000344737	TGTGCCAGCAGCCGTCGTGGAGGTATAGCAATCAGCCCCAGCATTTT	EEEEEEEEEEEEEEEEEEEEEEEEEEEEEEEEEEEEEEEEEEEEEEE	TRBV3-2*00(915)	TRBD2*00(25)	TRBJ1-5*00(174.2)		543|556|580|0|13||65.0	26|31|48|18|23||25.0	18|42|70|23|47||120.0												TGTGCCAGCAGCCGTCGTGGAGGTATAGCAATCAGCCCCAGCATTTT	36								CASSRRGG_SNQPQHF		:::::::::0:-4:13:18:-10:-1:23:23:2:47:::	TLML_16_	DNA
968	CLONES_TRBTLML_16__baseline_TCR-J_Dep_TCR-V_genomic_1000_ACGTATCA_merged_2500000.txt	4989	21	0.000344737	TGTGCCAGCAGTAACATGACTAGCGAGCGCCTACGAGCAGTACTTC	EEEEEEEEEEEEEEEEEEEEEEEEEEEEEEEEEEEEEEEEEEEEEE	TRBV6-7*00(354.2)	TRBD2*00(35)	TRBJ2-7*00(230)		516|528|553|0|12||60.0	18|25|48|17|24||35.0	17|39|67|24|46|ST21G|94.0												TGTGCCAGCAGTAACATGACTAGCGAGCGCCTACGAGCAGTACTTC	36								CASSNMTS_SAYEQYF		:::::::::0:-5:12:17:-2:-7:24:24:3:46:::	TLML_16_	DNA
969	CLONES_TRBTLML_16__baseline_TCR-J_Dep_TCR-V_genomic_1000_ACGTATCA_merged_2500000.txt	4999	21	0.000344737	TGTGCCACCAGTGATTCACTCCTAGGGACCAAACCGCAGTTCTTC	EEEEEEEEEEEEEEEEEEEEEEEEEEEEEEEEEEEEEEEEEEEEE	TRBV24-1*00(353.4)	TRBD1*00(25),TRBD2*00(25)	TRBJ2-1*00(188.4)		559|575|597|0|16||80.0	12|17|36|24|29||25.0;16|21|48|24|29||25.0	32|42|70|35|45||50.0												TGTGCCACCAGTGATTCACTCCTAGGGACCAAACCGCAGTTCTTC	36								CATSDSLLGTKPQFF		:::::::::0:-2:16:24:0:-7:29:35:-12:45:::	TLML_16_	DNA
970	CLONES_TRBTLML_16__baseline_TCR-J_Dep_TCR-V_genomic_1000_ACGTATCA_merged_2500000.txt	5000	21	0.000344737	TGTGCCAGCAGCGTGACTAGCGACAACACCGGGGAGCTGTTTTTT	EEEEEEEEEEEEEEEEEEEEEEEEEEEEEEEEEEEEEEEEEEEEE	TRBV9*00(235)	TRBD2*00(40)	TRBJ2-2*00(245)		559|573|595|0|14||70.0	18|26|48|14|22||40.0	22|43|71|24|45||105.0												TGTGCCAGCAGCGTGACTAGCGACAACACCGGGGAGCTGTTTTTT	36								CASSVTSDNTGELFF		:::::::::0:-2:14:14:-2:-6:22:24:-2:45:::	TLML_16_	DNA
971	CLONES_TRBTLML_16__baseline_TCR-J_Dep_TCR-V_genomic_1000_ACGTATCA_merged_2500000.txt	5004	21	0.000344737	TGCGCCAGCAGCTTCACAGGGGAATCTGGAAACACCATATATTTT	EEEEEEEEEEEEEEEEEEEEEEEEEEEEEEEEEEEEEEEEEEEEE	TRBV4-3*00(329.2),TRBV4-2*00(313.2)	TRBD1*00(35)	TRBJ1-3*00(245)		537|549|574|0|12||60.0;537|549|574|0|12|ST539C|44.0	15|22|36|15|22||35.0	21|42|70|24|45||105.0												TGCGCCAGCAGCTTCACAGGGGAATCTGGAAACACCATATATTTT	36								CASSFTGESGNTIYF		:::::::::0:-5:12:15:-3:-2:22:24:-1:45:::	TLML_16_	DNA
972	CLONES_TRBTLML_16__baseline_TCR-J_Dep_TCR-V_genomic_1000_ACGTATCA_merged_2500000.txt	5018	21	0.000344737	TGTGCCAGCAGCCGGACTAGCGGGGCTACAATGAGCAGTTCTTC	EEEEEEEEEEEEEEEEEEEEEEEEEEEEEEEEEEEEEEEEEEEE	TRBV6-8*00(1193.1)	TRBD2*00(55)	TRBJ2-1*00(145)		512|523|549|0|11||55.0	17|28|48|13|24||55.0	23|42|70|25|44||95.0												TGTGCCAGCAGCCGGACTAGCGGGGCTACAATGAGCAGTTCTTC	36								CASSRTS_GYNEQFF		:::::::::0:-6:11:13:-1:-4:24:25:-3:44:::	TLML_16_	DNA
973	CLONES_TRBTLML_16__baseline_TCR-J_Dep_TCR-V_genomic_1000_ACGTATCA_merged_2500000.txt	5038	21	0.000344737	TGTGCCAGCATGTTACTCAGGGACGGCTATGGCTACACCTTC	EEEEEEEEEEEEEEEEEEEEEEEEEEEEEEEEEEEEEEEEEE	TRBV28*00(899.6)	TRBD1*00(25),TRBD2*00(25)	TRBJ1-2*00(218.1)		564|574|601|0|10||50.0	12|17|36|19|24||25.0;16|21|48|19|24||25.0	24|40|68|26|42||80.0												TGTGCCAGCATGTTACTCAGGGACGGCTATGGCTACACCTTC	36								CASMLLRDGYGYTF		:::::::::0:-7:10:19:0:-7:24:26:-4:42:::	TLML_16_	DNA
974	CLONES_TRBTLML_16__baseline_TCR-J_Dep_TCR-V_genomic_1000_ACGTATCA_merged_2500000.txt	5039	21	0.000344737	TGTGCCAGCAGTTACACTCAGGTTAACAATGAGCAGTTCTTC	EEEEEEEEEEEEEEEEEEEEEEEEEEEEEEEEEEEEEEEEEE	TRBV6-6*00(1085.1)		TRBJ2-1*00(225)		516|531|553|0|15||75.0		25|42|70|25|42||85.0												TGTGCCAGCAGTTACACTCAGGTTAACAATGAGCAGTTCTTC	36								CASSYTQVNNEQFF		:::::::::0:-2:15:::::25:-5:42:::	TLML_16_	DNA
975	CLONES_TRBTLML_16__baseline_TCR-J_Dep_TCR-V_genomic_1000_ACGTATCA_merged_2500000.txt	5040	21	0.000344737	TGTGCCAGCAGCTGGGATAAGGGGACTGATGGCTACACCTTC	EEEEEEEEEEEEEEEEEEEEEEEEEEEEEEEEEEEEEEEEEE	TRBV5-4*00(964.2)	TRBD2*00(30)	TRBJ1-2*00(210)		549|562|585|0|13||65.0	16|22|48|21|27||30.0	26|40|68|28|42||70.0												TGTGCCAGCAGCTGGGATAAGGGGACTGATGGCTACACCTTC	36								CASSWDKGTDGYTF		:::::::::0:-3:13:21:0:-10:27:28:-6:42:::	TLML_16_	DNA
976	CLONES_TRBTLML_16__baseline_TCR-J_Dep_TCR-V_genomic_1000_ACGTATCA_merged_2500000.txt	5041	21	0.000344737	TGTGCCAGCAGCCCCGGACAGGAAGGAGGCGAGCAGTACTTC	EEEEEEEEEEEEEEEEEEEEEEEEEEEEEEEEEEEEEEEEEE	TRBV6-5*00(317.7)	TRBD1*00(39)	TRBJ2-7*00(203.5)		519|530|556|0|11||55.0	9|20|36|11|22|SG12C|39.0	26|39|67|29|42||65.0												TGTGCCAGCAGCCCCGGACAGGAAGGAGGCGAGCAGTACTTC	36								CASSPGQEGGEQYF		:::::::::0:-6:11:11:3:-4:22:29:-6:42:::	TLML_16_	DNA
977	CLONES_TRBTLML_16__baseline_TCR-J_Dep_TCR-V_genomic_1000_ACGTATCA_merged_2500000.txt	5042	21	0.000344737	TGTGCCAGCAGCGTGACAGGGGGTTACAATGAGCAGTTCTTC	EEEEEEEEEEEEEEEEEEEEEEEEEEEEEEEEEEEEEEEEEE	TRBV9*00(670)	TRBD1*00(45)	TRBJ2-1*00(155)		559|573|595|0|14||70.0	14|23|36|14|23||45.0	24|42|70|24|42||90.0												TGTGCCAGCAGCGTGACAGGGGGTTACAATGAGCAGTTCTTC	36								CASSVTGGYNEQFF		:::::::::0:-2:14:14:-2:-1:23:24:-4:42:::	TLML_16_	DNA
978	CLONES_TRBTLML_16__baseline_TCR-J_Dep_TCR-V_genomic_1000_ACGTATCA_merged_2500000.txt	5043	21	0.000344737	TGTGCCAGCAGCGTAGACGGTTCCTACAATGAGCAGTTCTTC	EEEEEEEEEEEEEEEEEEEEEEEEEEEEEEEEEEEEEEEEEE	TRBV9*00(495)		TRBJ2-1*00(244.2)		559|575|595|0|16||80.0		21|42|70|21|42||105.0												TGTGCCAGCAGCGTAGACGGTTCCTACAATGAGCAGTTCTTC	36								CASSVDGSYNEQFF		:::::::::0:0:16:::::21:-1:42:::	TLML_16_	DNA
979	CLONES_TRBTLML_16__baseline_TCR-J_Dep_TCR-V_genomic_1000_ACGTATCA_merged_2500000.txt	5047	21	0.000344737	TGCGCCAGCAGGCACAGGGCAGATAATTCACCCCTCCACTTT	EEEEEEEEEEEEEEEEEEEEEEEEEEEEEEEEEEEEEEEEEE	TRBV10-1*00(587.4)	TRBD1*00(30)	TRBJ1-6*00(224)		533|544|570|0|11||55.0	15|21|36|13|19||30.0	25|45|73|22|42||100.0												TGCGCCAGCAGGCACAGGGCAGATAATTCACCCCTCCACTTT	36								CASRHRADNSPLHF		:::::::::0:-6:11:13:-3:-3:19:22:-5:42:::	TLML_16_	DNA
980	CLONES_TRBTLML_16__baseline_TCR-J_Dep_TCR-V_genomic_1000_ACGTATCA_merged_2500000.txt	5048	21	0.000344737	TGCAGTGCTCCCCGGGGGGGCTCTGGAAACACCATATATTTT	EEEEEEEEEEEEEEEEEEEEEEEEEEEEEEEEEEEEEEEEEE	TRBV20-1*00(1080.9)	TRBD1*00(30),TRBD2*00(30)	TRBJ1-3*00(254.2)		759|768|793|0|9||45.0	9|15|36|10|16||30.0;13|19|48|10|16||30.0	19|42|70|19|42||115.0												TGCAGTGCTCCCCGGGGGGGCTCTGGAAACACCATATATTTT	36								CSAPRGGSGNTIYF		:::::::::0:-5:9:10:3:-9:16:19:1:42:::	TLML_16_	DNA
982	CLONES_TRBTLML_16__baseline_TCR-J_Dep_TCR-V_genomic_1000_ACGTATCA_merged_2500000.txt	5050	21	0.000344737	TGCAGTGCTACAGGGAGACTAGCGGAAGAGACCCAGTACTTC	EEEEEEEEEEEEEEEEEEEEEEEEEEEEEEEEEEEEEEEEEE	TRBV20-1*00(454.2)	TRBD2*00(45)	TRBJ2-5*00(225)		759|769|793|0|10||50.0	18|27|48|16|25||45.0	23|40|68|25|42||85.0												TGCAGTGCTACAGGGAGACTAGCGGAAGAGACCCAGTACTTC	36								CSATGRLAEETQYF		:::::::::0:-4:10:16:-2:-5:25:25:-3:42:::	TLML_16_	DNA
983	CLONES_TRBTLML_16__baseline_TCR-J_Dep_TCR-V_genomic_1000_ACGTATCA_merged_2500000.txt	5051	21	0.000344737	TGCAGTGCTAGAGTCCCAACAGCGTACAATGAGCAGTTCTTC	EEEEEEEEEEEEEEEEEEEEEEEEEEEEEEEEEEEEEEEEEE	TRBV20-1*00(279.2)		TRBJ2-1*00(230)		759|772|793|0|13||65.0		24|42|70|24|42||90.0												TGCAGTGCTAGAGTCCCAACAGCGTACAATGAGCAGTTCTTC	36								CSARVPTAYNEQFF		:::::::::0:-1:13:::::24:-4:42:::	TLML_16_	DNA
984	CLONES_TRBTLML_16__baseline_TCR-J_Dep_TCR-V_genomic_1000_ACGTATCA_merged_2500000.txt	5053	21	0.000344737	TGTGCTAGTGGTCCGTCGCGGGGTACACTGAAGCTTTCTTT	EEEEEEEEEEEEEEEEEEEEEEEEEEEEEEEEEEEEEEEEE	TRBV12-5*00(1247.1)	TRBD2*00(25)	TRBJ1-1*00(169.1)		530|542|567|0|12||60.0	23|28|48|17|22||25.0	23|40|68|24|41||85.0												TGTGCTAGTGGTCCGTCGCGGGGTACACTGAAGCTTTCTTT	36								CASGPSR_YTEAFF		:::::::::0:-5:12:17:-7:-4:22:24:-3:41:::	TLML_16_	DNA
985	CLONES_TRBTLML_16__baseline_TCR-J_Dep_TCR-V_genomic_1000_ACGTATCA_merged_2500000.txt	5085	21	0.000344737	TGTGCCAGCTCATTCAATAGCAATCAGCCCCAGCATTTT	EEEEEEEEEEEEEEEEEEEEEEEEEEEEEEEEEEEEEEE	TRBV18*00(1232)		TRBJ1-5*00(240)		702|714|739|0|12||60.0		19|42|70|16|39||115.0												TGTGCCAGCTCATTCAATAGCAATCAGCCCCAGCATTTT	36								CASSFNSNQPQHF		:::::::::0:-5:12:::::16:1:39:::	TLML_16_	DNA
986	CLONES_TRBTLML_16__baseline_TCR-J_Dep_TCR-V_genomic_1000_ACGTATCA_merged_2500000.txt	5086	21	0.000344737	TGTGCCAGCTCACCGGCGGTGGAAGAGACCCAGTACTTC	EEEEEEEEEEEEEEEEEEEEEEEEEEEEEEEEEEEEEEE	TRBV18*00(617.2)		TRBJ2-5*00(187.9)		702|724|739|0|22|SA716GSC717G|78.0		23|40|68|22|39||85.0												TGTGCCAGCTCACCGGCGGTGGAAGAGACCCAGTACTTC	36								CASSPAVEETQYF		:::::::::0:5:22:::::22:-3:39:::	TLML_16_	DNA
987	CLONES_TRBTLML_16__baseline_TCR-J_Dep_TCR-V_genomic_1000_ACGTATCA_merged_2500000.txt	5087	21	0.000344737	TGTGCCAGCCAGGGGTATAGCAATCAGCCCCAGCATTTT	EEEEEEEEEEEEEEEEEEEEEEEEEEEEEEEEEEEEEEE	TRBV28*00(913.9)	TRBD1*00(30)	TRBJ1-5*00(260)		564|573|601|0|9||45.0	16|22|36|9|15||30.0	18|42|70|15|39||120.0												TGTGCCAGCCAGGGGTATAGCAATCAGCCCCAGCATTTT	36								CASQGYSNQPQHF		:::::::::0:-8:9:9:-4:-2:15:15:2:39:::	TLML_16_	DNA
988	CLONES_TRBTLML_16__baseline_TCR-J_Dep_TCR-V_genomic_1000_ACGTATCA_merged_2500000.txt	5088	21	0.000344737	TGTGCCAGCATGGGACAGCCTACCTACGAGCAGTACTTC	EEEEEEEEEEEEEEEEEEEEEEEEEEEEEEEEEEEEEEE	TRBV28*00(617.7)	TRBD1*00(35)	TRBJ2-7*00(224.2)		564|574|601|0|10||50.0	12|19|36|11|18||35.0	22|39|67|22|39||85.0												TGTGCCAGCATGGGACAGCCTACCTACGAGCAGTACTTC	36								CASMGQPTYEQYF		:::::::::0:-7:10:11:0:-5:18:22:-2:39:::	TLML_16_	DNA
989	CLONES_TRBTLML_16__baseline_TCR-J_Dep_TCR-V_genomic_1000_ACGTATCA_merged_2500000.txt	5089	21	0.000344737	TGTGCCAGCAGTTGGGAGGGCAATCAGCCCCAGCATTTT	EEEEEEEEEEEEEEEEEEEEEEEEEEEEEEEEEEEEEEE	TRBV6-5*00(1055.9)	TRBD2*00(30)	TRBJ1-5*00(239.2)		519|532|556|0|13||65.0	25|31|48|13|19||30.0	22|42|70|19|39||100.0												TGTGCCAGCAGTTGGGAGGGCAATCAGCCCCAGCATTTT	36								CASSWEGNQPQHF		:::::::::0:-4:13:13:-9:-1:19:19:-2:39:::	TLML_16_	DNA
990	CLONES_TRBTLML_16__baseline_TCR-J_Dep_TCR-V_genomic_1000_ACGTATCA_merged_2500000.txt	5090	21	0.000344737	TGTGCCAACAGTTTCACACAGGGGTACGAGCAGTACTTC	EEEEEEEEEEEEEEEEEEEEEEEEEEEEEEEEEEEEEEE	TRBV12-3*00(363.1),TRBV12-4*00(363.1)	TRBD1*00(35)	TRBJ2-7*00(212.3)		530|544|567|0|14|SG537A|54.0;530|544|567|0|14|SG537A|54.0	15|22|36|17|24||35.0	24|39|67|24|39||75.0												TGTGCCAACAGTTTCACACAGGGGTACGAGCAGTACTTC	36								CANSFTQGYEQYF		:::::::::0:-3:14:17:-3:-2:24:24:-4:39:::	TLML_16_	DNA
991	CLONES_TRBTLML_16__baseline_TCR-J_Dep_TCR-V_genomic_1000_ACGTATCA_merged_2500000.txt	5106	21	0.000344737	TGTGCCAGCAGCCCTTTCCCCCGGAACCGCAGTACTTC	EEEEEEEEEEEEEEEEEEEEEEEEEEEEEEEEEEEEEE	TRBV6-2*00(155),TRBV6-3*00(155)	TRBD1*00(29),TRBD2*00(25)	TRBJ2-7*00(189.2)		516|527|553|0|11||55.0;516|527|553|0|11||55.0	3|12|36|11|20|SG7T|29.0;13|18|48|19|24||25.0	29|39|67|28|38||50.0												TGTGCCAGCAGCCCTTTCCCCCGGAACCGCAGTACTTC	36								CASSPF_PEPQYF		:::::::::0:-6:11:11:9:-12:20:28:-9:38:::	TLML_16_	DNA
992	CLONES_TRBTLML_16__baseline_TCR-J_Dep_TCR-V_genomic_1000_ACGTATCA_merged_2500000.txt	5124	21	0.000344737	TGTGCCAGCAGCTTAGAGGACCGTGGGCAGTTCTTC	EEEEEEEEEEEEEEEEEEEEEEEEEEEEEEEEEEEE	TRBV7-9*00(275),TRBV7-6*00(243)		TRBJ2-1*00(190)		556|572|593|0|16||80.0;576|592|613|0|16||80.0		32|42|70|26|36||50.0												TGTGCCAGCAGCTTAGAGGACCGTGGGCAGTTCTTC	36								CASSLEDRGQFF		:::::::::0:-1:16:::::26:-12:36:::	TLML_16_	DNA
993	CLONES_TRBTLML_16__baseline_TCR-J_Dep_TCR-V_genomic_1000_ACGTATCA_merged_2500000.txt	5125	21	0.000344737	TGTGCCAGCAGCCAGGGTCCCTATGGCTACACCTTC	EEEEEEEEEEEEEEEEEEEEEEEEEEEEEEEEEEEE	TRBV5-4*00(1116.7)	TRBD1*00(25)	TRBJ1-2*00(219.1)		549|561|585|0|12||60.0	16|21|36|12|17||25.0	24|40|68|20|36||80.0												TGTGCCAGCAGCCAGGGTCCCTATGGCTACACCTTC	36								CASSQGPYGYTF		:::::::::0:-4:12:12:-4:-3:17:20:-4:36:::	TLML_16_	DNA
994	CLONES_TRBTLML_16__baseline_TCR-J_Dep_TCR-V_genomic_1000_ACGTATCA_merged_2500000.txt	5130	21	0.000344737	TGCAGTGCCAACCGGGACAGCCCGAACCAGTACTTC	EEEEEEEEEEEEEEEEEEEEEEEEEEEEEEEEEEEE	TRBV20-1*00(643.4)	TRBD1*00(45)	TRBJ2-5*00(188.4)		759|767|793|0|8||40.0	10|19|36|11|20||45.0	30|40|68|26|36||50.0												TGCAGTGCCAACCGGGACAGCCCGAACCAGTACTTC	36								CSANRDSPNQYF		:::::::::0:-6:8:11:2:-5:20:26:-10:36:::	TLML_16_	DNA
995	CLONES_TRBTLML_16__baseline_TCR-J_Dep_TCR-V_genomic_1000_ACGTATCA_merged_2500000.txt	5149	21	0.000344737	TGTGCCACCAAAGGTTATCAGCCCCAGCATTTT	EEEEEEEEEEEEEEEEEEEEEEEEEEEEEEEEE	TRBV28*00(499.2)		TRBJ1-5*00(225)		564|571|601|0|7||35.0		25|42|70|16|33||85.0												TGTGCCACCAAAGGTTATCAGCCCCAGCATTTT	36								CATKGYQPQHF		:::::::::0:-10:7:::::16:-5:33:::	TLML_16_	DNA
996	CLONES_TRBTLML_16__baseline_TCR-J_Dep_TCR-V_genomic_1000_ACGTATCA_merged_2500000.txt	5151	21	0.000344737	TGCAGCGTTGAAGATAACGCCCTTTTCGGCTTC	EEEEEEEEEEEEEEEEEEEEEEEEEEEEEEEEE	TRBV29-1*00(524.2)	TRBD1*00(25),TRBD2*00(25)	TRBJ2-1*00(160)		700|715|734|0|15||75.0	23|28|36|17|22||25.0;31|36|48|18|23||25.0	38|42|70|29|33||20.0												TGCAGCGTTGAAGATAACGCCCTTTTCGGCTTC	36								CSVEDNALFGF		:::::::::0:1:15:17:-11:4:22:29:-18:33:::	TLML_16_	DNA
997	CLONES_TRBTLML_16__baseline_TCR-J_Dep_TCR-V_genomic_1000_ACGTATCA_merged_2500000.txt	5152	21	0.000344737	TGCAGCGTCCAGAACCGCTACGAGCAGTACTTC	EEEEEEEEEEEEEEEEEEEEEEEEEEEEEEEEE	TRBV29-1*00(397.7)		TRBJ2-7*00(220)		700|708|734|0|8||40.0		23|39|67|17|33||80.0												TGCAGCGTCCAGAACCGCTACGAGCAGTACTTC	36								CSVQNRYEQYF		:::::::::0:-6:8:::::17:-3:33:::	TLML_16_	DNA
998	CLONES_TRBTLML_16__baseline_TCR-J_Dep_TCR-V_genomic_1000_ACGTATCA_merged_2500000.txt	5165	20	0.000328321	TGTGCCACCCCGCCGAGGCCGCCGAGGGTAGCGGGAGGGCCTACCGCCTACGAGCAGTACTTC	EEEEEEEEEEEEEEEEEEEEEEEEEEEEEEEEEEEEEEEEEEEEEEEEEEEEEEEEEEEEEEE	TRBV24-1*00(334.2)	TRBD2*00(65)	TRBJ2-7*00(222.6)		559|568|597|0|9||45.0	21|34|48|28|41||65.0	22|39|67|46|63||85.0												TGTGCCACCCCGCCGAGGCCGCCGAGGGTAGCGGGAGGGCCTACCGCCTACGAGCAGTACTTC	36								CATPPRPPRVAGGPTAYEQYF		:::::::::0:-9:9:28:-5:2:41:46:-2:63:::	TLML_16_	DNA
999	CLONES_TRBTLML_16__baseline_TCR-J_Dep_TCR-V_genomic_1000_ACGTATCA_merged_2500000.txt	5166	20	0.000328321	TGTGCCAGCAGCACGCGACAAAGTCTATGGGACAAGAGCTCCTACAATGAGCAGTTCTTC	EEEEEEEEEEEEEEEEEEEEEEEEEEEEEEEEEEEEEEEEEEEEEEEEEEEEEEEEEEEE	TRBV13*00(154.6)	TRBD1*00(30)	TRBJ2-1*00(264.2)		567|579|604|0|12||60.0	12|18|36|28|34||30.0	17|42|70|35|60||125.0												TGTGCCAGCAGCACGCGACAAAGTCTATGGGACAAGAGCTCCTACAATGAGCAGTTCTTC	36								CASSTRQSLWDKSSYNEQFF		:::::::::0:-5:12:28:0:-6:34:35:3:60:::	TLML_16_	DNA
1000	CLONES_TRBTLML_16__baseline_TCR-J_Dep_TCR-V_genomic_1000_ACGTATCA_merged_2500000.txt	5173	20	0.000328321	TGTGCTAGTGGTTTGGTACCCCGGCAGAGCACGGAGAAGAGACCCAGTACTTC	EEEEEEEEEEEEEEEEEEEEEEEEEEEEEEEEEEEEEEEEEEEEEEEEEEEEE	TRBV12-5*00(415)		TRBJ2-5*00(225)		530|550|567|0|20||100.0		23|40|68|36|53||85.0												TGTGCTAGTGGTTTGGTACCCCGGCAGAGCACGGAGAAGAGACCCAGTACTTC	36								CASGLVPRQ_HGEETQYF		:::::::::0:3:20:::::36:-3:53:::	TLML_16_	DNA
1001	CLONES_TRBTLML_16__baseline_TCR-J_Dep_TCR-V_genomic_1000_ACGTATCA_merged_2500000.txt	5175	20	0.000328321	TGTGCCAGCAGCAAAGGGGGAAGGGGCGAACCATAACAATGAGCAGTTCTTC	EEEEEEEEEEEEEEEEEEEEEEEEEEEEEEEEEEEEEEEEEEEEEEEEEEEE	TRBV21-1*00(558.4)	TRBD1*00(30)	TRBJ2-1*00(191.5)		544|560|581|0|16||80.0	19|25|36|22|28||30.0	25|42|70|35|52||85.0												TGTGCCAGCAGCAAAGGGGGAAGGGGCGAACCATAACAATGAGCAGTTCTTC	36								CASSKGGRG_NHNNEQFF		:::::::::0:-1:16:22:-7:1:28:35:-5:52:::	TLML_16_	DNA
1002	CLONES_TRBTLML_16__baseline_TCR-J_Dep_TCR-V_genomic_1000_ACGTATCA_merged_2500000.txt	5176	20	0.000328321	TGTGCCAGAAGCTTGGTGGGGCCGGGGCAGCTCCTACAATGAGCAGTTCTTC	EEEEEEEEEEEEEEEEAEEEEEEEEEEEEEEEEEEEEEEEEEEEEEEEEEEE	TRBV5-3*00(777.5)	TRBD1*00(25),TRBD2*00(25)	TRBJ2-1*00(259.2)		551|567|587|0|16||80.0	10|15|36|21|26||25.0;14|19|48|21|26||25.0	18|42|70|28|52||120.0												TGTGCCAGAAGCTTGGTGGGGCCGGGGCAGCTCCTACAATGAGCAGTTCTTC	32								CARSLVGPG_SSYNEQFF		:::::::::0:0:16:21:2:-9:26:28:2:52:::	TLML_16_	DNA
1003	CLONES_TRBTLML_16__baseline_TCR-J_Dep_TCR-V_genomic_1000_ACGTATCA_merged_2500000.txt	5180	20	0.000328321	TGTGCCAGTAGTTTATCGGGACAGGCATACTCCTACAATGAGCAGTTCTTC	EEEEEEEEEEEEEEEEEEEEEEEEEEEEEEEEEEEEEEEEEEEEEEEEEEE	TRBV19*00(1205.7)	TRBD1*00(45)	TRBJ2-1*00(204.2)		559|571|596|0|12||60.0	11|20|36|16|25||45.0	20|42|70|29|51||110.0												TGTGCCAGTAGTTTATCGGGACAGGCATACTCCTACAATGAGCAGTTCTTC	36								CASSLSGQAYSYNEQFF		:::::::::0:-5:12:16:1:-4:25:29:0:51:::	TLML_16_	DNA
1004	CLONES_TRBTLML_16__baseline_TCR-J_Dep_TCR-V_genomic_1000_ACGTATCA_merged_2500000.txt	5181	20	0.000328321	TGTGCCAGCAGTACGGTCTAGCGGGATTGGGGCACAGATACGCAGTATTTT	EEEEEEEEEEEEEEEEEEEEEEEEEEEEEEEEEEEEEEEEEEEEEEEEEEE	TRBV28*00(611)	TRBD2*00(45)	TRBJ2-3*00(220)		564|576|601|0|12||60.0	20|29|48|17|26||45.0	21|41|69|31|51||100.0												TGTGCCAGCAGTACGGTCTAGCGGGATTGGGGCACAGATACGCAGTATTTT	36								CASSTV*RDWGTDTQYF		:::::::::0:-5:12:17:-4:-3:26:31:-1:51:::	TLML_16_	DNA
1005	CLONES_TRBTLML_16__baseline_TCR-J_Dep_TCR-V_genomic_1000_ACGTATCA_merged_2500000.txt	5196	20	0.000328321	TGTGCCAGTAGTCATAGAGGGGGCGTGAGCTCCTACGAGCAGTACTTC	EEEEEEEEEEEEEEEEEEEEEEEEEEEEEEEEEEEEEEEEEEEEEEEE	TRBV19*00(476.3)	TRBD1*00(35)	TRBJ2-7*00(183.2)		559|576|596|0|18|I571C|64.0	18|25|36|18|25||35.0	17|39|67|26|48||110.0												TGTGCCAGTAGTCATAGAGGGGGCGTGAGCTCCTACGAGCAGTACTTC	36								CASSHRGGVSSYEQYF		:::::::::0:0:18:18:-6:1:25:26:3:48:::	TLML_16_	DNA
1006	CLONES_TRBTLML_16__baseline_TCR-J_Dep_TCR-V_genomic_1000_ACGTATCA_merged_2500000.txt	5197	20	0.000328321	TGTGCCAGCACCTCACAGCAGCGGGTCTCCTACAATGAGCAGTTCTTC	EEEEEEEEEEEEEEEEEEEEEEEEEEEEEEEEEEEEEEEEEEEEEEEE	TRBV5-4*00(938.8)	TRBD2*00(30)	TRBJ2-1*00(250)		549|559|585|0|10||50.0	22|28|48|19|25||30.0	20|42|70|26|48||110.0												TGTGCCAGCACCTCACAGCAGCGGGTCTCCTACAATGAGCAGTTCTTC	36								CASTSQQRVSYNEQFF		:::::::::0:-6:10:19:-6:-4:25:26:0:48:::	TLML_16_	DNA
1007	CLONES_TRBTLML_16__baseline_TCR-J_Dep_TCR-V_genomic_1000_ACGTATCA_merged_2500000.txt	5198	20	0.000328321	TGTGCCAGCACACAAGGGGGGTTGTTAATGAACACTGAAGCTTTCTTT	EEEEEEEEEEEEEEEEEEEEEEEEEEEEEEEEEEEEEEEEEEEEEEEE	TRBV6-1*00(600)	TRBD1*00(30)	TRBJ1-1*00(224)		516|526|553|0|10||50.0	17|23|36|14|20||30.0	14|40|68|22|48|SC18A|114.0												TGTGCCAGCACACAAGGGGGGTTGTTAATGAACACTGAAGCTTTCTTT	36								CASTQGGLLMNTEAFF		:::::::::0:-7:10:14:-5:-1:20:22:6:48:::	TLML_16_	DNA
1008	CLONES_TRBTLML_16__baseline_TCR-J_Dep_TCR-V_genomic_1000_ACGTATCA_merged_2500000.txt	5203	20	0.000328321	TGTGCCAGCAGCCCCAGGGGGGTTAAATCCAAGAGACCCAGTACTTC	EEEEEEEEEEEEEEEEEEEEEEEEEEEEEEEEEEEEEEEEEEEEEEE	TRBV7-3*00(295)	TRBD1*00(35)	TRBJ2-5*00(234.1)		540|552|577|0|12||60.0	16|23|36|14|21||35.0	21|40|68|28|47||95.0												TGTGCCAGCAGCCCCAGGGGGGTTAAATCCAAGAGACCCAGTACTTC	36								CASSPRGV_IQETQYF		:::::::::0:-5:12:14:-4:-1:21:28:-1:47:::	TLML_16_	DNA
1009	CLONES_TRBTLML_16__baseline_TCR-J_Dep_TCR-V_genomic_1000_ACGTATCA_merged_2500000.txt	5207	20	0.000328321	TGTGCCAGCACCGAACAGGGGGCAAGGGGCCAACGTCCTGACTTTC	EEEEEEEEEEEEEEEEEEEEEEEEEEEEEEEEEEEEEEEEEEEEEE	TRBV6-2*00(311.6),TRBV6-3*00(311.6)	TRBD1*00(45)	TRBJ2-6*00(245)		516|526|553|0|10||50.0;516|526|553|0|10||50.0	15|24|36|14|23||45.0	24|45|73|25|46||105.0												TGTGCCAGCACCGAACAGGGGGCAAGGGGCCAACGTCCTGACTTTC	36								CASTEQGA_GANVLTF		:::::::::0:-7:10:14:-3:0:23:25:-4:46:::	TLML_16_	DNA
1010	CLONES_TRBTLML_16__baseline_TCR-J_Dep_TCR-V_genomic_1000_ACGTATCA_merged_2500000.txt	5220	20	0.000328321	TGTGCCAGCTCACCACCAGTCGGCGCGGACTATGGCTACACCTTC	EEEEEEEEEEEEEEEEEEEEEEEEEEEEEEEEEEEEEEEEEEEEE	TRBV18*00(180)	TRBD1*00(25)	TRBJ1-2*00(225)		702|719|739|0|17||85.0	21|26|36|21|26||25.0	23|40|68|28|45||85.0												TGTGCCAGCTCACCACCAGTCGGCGCGGACTATGGCTACACCTTC	36								CASSPPVGADYGYTF		:::::::::0:0:17:21:-9:2:26:28:-3:45:::	TLML_16_	DNA
1011	CLONES_TRBTLML_16__baseline_TCR-J_Dep_TCR-V_genomic_1000_ACGTATCA_merged_2500000.txt	5221	20	0.000328321	TGTGCCAGCTCAACCGGGACGGCTAGCACAGATACGCAGTATTTT	EEEEEEEEEEEEEEEEEEEEEEEEEEEEEEEEEEEEEEEEEEEEE	TRBV18*00(205)	TRBD1*00(35),TRBD2*00(35)	TRBJ2-3*00(260)		702|714|739|0|12||60.0	10|17|36|13|20||35.0;14|21|48|13|20||35.0	17|41|69|21|45||120.0												TGTGCCAGCTCAACCGGGACGGCTAGCACAGATACGCAGTATTTT	36								CASSTGTASTDTQYF		:::::::::0:-5:12:13:2:-7:20:21:3:45:::	TLML_16_	DNA
1012	CLONES_TRBTLML_16__baseline_TCR-J_Dep_TCR-V_genomic_1000_ACGTATCA_merged_2500000.txt	5222	20	0.000328321	TGTGCCAGCAGTTTGAGTGACCAGCGTCTCAATGAGCAGTTCTTC	EEEEEEEEEEEEEEEEEEEEEEEEEEEEEEEEEEEEEEEEEEEEE	TRBV28*00(307)		TRBJ2-1*00(61.8)		564|578|601|0|14||70.0		26|42|70|29|45||80.0												TGTGCCAGCAGTTTGAGTGACCAGCGTCTCAATGAGCAGTTCTTC	36								CASSLSDQRLNEQFF		:::::::::0:-3:14:::::29:-6:45:::	TLML_16_	DNA
1013	CLONES_TRBTLML_16__baseline_TCR-J_Dep_TCR-V_genomic_1000_ACGTATCA_merged_2500000.txt	5223	20	0.000328321	TGTGCCAGCAGTTTATTACAGCCTGAAGACCATGGCTACACCTTC	EEEEEEEEEEEEEEEEEEEEEEEEEEEEEEEEEEEEEEEEEEEEE	TRBV28*00(1178.2)		TRBJ1-2*00(210)		564|580|601|0|16||80.0		26|40|68|31|45||70.0												TGTGCCAGCAGTTTATTACAGCCTGAAGACCATGGCTACACCTTC	36								CASSLLQPEDHGYTF		:::::::::0:-1:16:::::31:-6:45:::	TLML_16_	DNA
1014	CLONES_TRBTLML_16__baseline_TCR-J_Dep_TCR-V_genomic_1000_ACGTATCA_merged_2500000.txt	5224	20	0.000328321	TGTGCCAGCAGTTTAAACAGGGGCATTGAAAACATTCAGTACTTC	EEEEEEEEEEEEEEEEEEEEEEEEEEEEEEEEEEEEEEEEEEEEE	TRBV28*00(757.6)	TRBD1*00(35)	TRBJ2-4*00(225)		564|579|601|0|15||75.0	15|22|36|16|23||35.0	25|42|70|28|45||85.0												TGTGCCAGCAGTTTAAACAGGGGCATTGAAAACATTCAGTACTTC	36								CASSLNRGIENIQYF		:::::::::0:-2:15:16:-3:-2:23:28:-5:45:::	TLML_16_	DNA
1015	CLONES_TRBTLML_16__baseline_TCR-J_Dep_TCR-V_genomic_1000_ACGTATCA_merged_2500000.txt	5225	20	0.000328321	TGTGCCAGCAGTTACTCACCGGGACAGGGCTACGAGCAGTACTTC	EEEEEEEEEEEEEEEEEEEEEEEEEEEEEEEEEEEEEEEEEEEEE	TRBV6-5*00(449.2),TRBV6-6*00(401.2)	TRBD1*00(55)	TRBJ2-7*00(220)		519|536|556|0|17||85.0;516|533|553|0|17||85.0	10|21|36|18|29||55.0	23|39|67|29|45||80.0												TGTGCCAGCAGTTACTCACCGGGACAGGGCTACGAGCAGTACTTC	36								CASSYSPGQGYEQYF		:::::::::0:0:17:18:2:-3:29:29:-3:45:::	TLML_16_	DNA
1016	CLONES_TRBTLML_16__baseline_TCR-J_Dep_TCR-V_genomic_1000_ACGTATCA_merged_2500000.txt	5226	20	0.000328321	TGTGCCAGCAGCTCACTAGCCCCCCCGGGGAATGAGCAGTTCTTC	EEEEEEEEEEEEEEEEEEEEEEEEEEEEEEEEEEEEEEEEEEEEE	TRBV2*00(503)	TRBD1*00(30),TRBD2*00(30)	TRBJ2-1*00(209)		518|529|555|0|11||55.0	0|6|36|18|24||30.0;13|19|48|23|29||30.0	27|42|70|30|45||75.0												TGTGCCAGCAGCTCACTAGCCCCCCCGGGGAATGAGCAGTTCTTC	36								CASSSLAPPGNEQFF		:::::::::0:-6:11:18:12:-18:24:30:-7:45:::	TLML_16_	DNA
1017	CLONES_TRBTLML_16__baseline_TCR-J_Dep_TCR-V_genomic_1000_ACGTATCA_merged_2500000.txt	5227	20	0.000328321	TGTGCCAGCAGCCAACAGGCAAGCTCTGGAAACACCATATATTTT	EEEEEEEEEEEEEEEEEEEEEEEEEEEEEEEEEEEEEEEEEEEEE	TRBV5-6*00(537.6),TRBV5-7*00(505.6),TRBV5-5*00(489.6)	TRBD1*00(25)	TRBJ1-3*00(259.2)		550|562|586|0|12||60.0;551|563|587|0|12||60.0;549|561|585|0|12||60.0	15|20|36|14|19||25.0	18|42|70|21|45||120.0												TGTGCCAGCAGCCAACAGGCAAGCTCTGGAAACACCATATATTTT	36								CASSQQASSGNTIYF		:::::::::0:-4:12:14:-3:-4:19:21:2:45:::	TLML_16_	DNA
1018	CLONES_TRBTLML_16__baseline_TCR-J_Dep_TCR-V_genomic_1000_ACGTATCA_merged_2500000.txt	5228	20	0.000328321	TGTGCCAACAGCCAGGGGGGGGTAACTAGCGCCGAGCAGTACTTC	EEEEEEEEEEEEEEEEEEEEEEEEEEEEEEEEEEEEEEEEEEEEE	TRBV4-2*00(492.3),TRBV4-3*00(476.3)	TRBD2*00(35)	TRBJ2-7*00(165)		537|551|574|0|14|SG544A|54.0;537|551|574|0|14|SC539TSG544A|38.0	19|26|48|24|31||35.0	26|39|67|32|45||65.0												TGTGCCAACAGCCAGGGGGGGGTAACTAGCGCCGAGCAGTACTTC	36								CANSQGGVTSAEQYF		:::::::::0:-3:14:24:-3:-6:31:32:-6:45:::	TLML_16_	DNA
1019	CLONES_TRBTLML_16__baseline_TCR-J_Dep_TCR-V_genomic_1000_ACGTATCA_merged_2500000.txt	5233	20	0.000328321	TGCGCCAGCAGCTTGGCCTTGGACAACACCGGGGAGCTGTTTTTT	EEEEEEEEEEEEEEEEEEEEEEEEEEEEEEEEEEEEEEEEEEEEE	TRBV5-1*00(839.2)		TRBJ2-2*00(245)		554|572|590|0|18||90.0		22|43|71|24|45||105.0												TGCGCCAGCAGCTTGGCCTTGGACAACACCGGGGAGCTGTTTTTT	36								CASSLALDNTGELFF		:::::::::0:2:18:::::24:-2:45:::	TLML_16_	DNA
1020	CLONES_TRBTLML_16__baseline_TCR-J_Dep_TCR-V_genomic_1000_ACGTATCA_merged_2500000.txt	5234	20	0.000328321	TGCGCCAGCAGCTTGGAGGCGGGGACGGGAAATGAGCAGTTCTTC	EEEEEEEEEEEEEEEEEEEEEEEEEEEEEEEEEEEEEEEEEEEEE	TRBV5-1*00(625.8)	TRBD1*00(25),TRBD2*00(25)	TRBJ2-1*00(214.2)		554|570|590|0|16||80.0	11|16|36|25|30||25.0;15|20|48|25|30||25.0	27|42|70|30|45||75.0												TGCGCCAGCAGCTTGGAGGCGGGGACGGGAAATGAGCAGTTCTTC	36								CASSLEAGTGNEQFF		:::::::::0:0:16:25:1:-8:30:30:-7:45:::	TLML_16_	DNA
1021	CLONES_TRBTLML_16__baseline_TCR-J_Dep_TCR-V_genomic_1000_ACGTATCA_merged_2500000.txt	5237	20	0.000328321	TGTGCCAGCAGTTACTACCGGGACCTGATTCACCCCTCCACTTT	EEEEEEEEEEEEEEEEEEEEEEEEEEEEEEEEEEEEEEEEEEEE	TRBV6-5*00(561.8)	TRBD1*00(35),TRBD2*00(35)	TRBJ1-6*00(185.3)		519|535|556|0|16||80.0	10|17|36|17|24||35.0;14|21|48|17|24||35.0	28|45|73|27|44||85.0												TGTGCCAGCAGTTACTACCGGGACCTGATTCACCCCTCCACTTT	36								CASSYYR_PDSPLHF		:::::::::0:-1:16:17:2:-7:24:27:-8:44:::	TLML_16_	DNA
1022	CLONES_TRBTLML_16__baseline_TCR-J_Dep_TCR-V_genomic_1000_ACGTATCA_merged_2500000.txt	5244	20	0.000328321	TGTGCCAGCAGCTTAGGGGGGGTGGAACTACGAGCAGTACTTC	EEEEEEEEEEEEEEEEEEEEEEEEEEEEEEEEEEEEEEEEEEE	TRBV7-7*00(758.4)	TRBD1*00(25)	TRBJ2-7*00(219.2)		585|601|622|0|16||80.0	18|23|36|16|21||25.0	23|39|67|27|43||80.0												TGTGCCAGCAGCTTAGGGGGGGTGGAACTACGAGCAGTACTTC	36								CASSLGG_WNYEQYF		:::::::::0:-1:16:16:-6:-1:21:27:-3:43:::	TLML_16_	DNA
1023	CLONES_TRBTLML_16__baseline_TCR-J_Dep_TCR-V_genomic_1000_ACGTATCA_merged_2500000.txt	5255	20	0.000328321	TGTGCCAGCAGTTATCTGGGCGAGTCAGACGAGCAGTACTTC	EEEEEEEEEEEEEEEEEEEEEEEEEEEEEEEEEEEEEEEEEE	TRBV6-5*00(293.2)	TRBD1*00(25)	TRBJ2-7*00(206.4)		519|533|556|0|14||70.0	20|25|36|17|22||25.0	25|39|67|28|42||70.0												TGTGCCAGCAGTTATCTGGGCGAGTCAGACGAGCAGTACTTC	36								CASSYLGESDEQYF		:::::::::0:-3:14:17:-8:1:22:28:-5:42:::	TLML_16_	DNA
1024	CLONES_TRBTLML_16__baseline_TCR-J_Dep_TCR-V_genomic_1000_ACGTATCA_merged_2500000.txt	5256	20	0.000328321	TGTGCCAGCAGTGGGTTCTCTGGGGCCAACGTCCTGACTTTC	EEEEEEEEEEEEEEEEEEEEEEEEEEEEEEEEEEEEEEEEEE	TRBV7-8*00(1200.6)		TRBJ2-6*00(210)		567|578|604|0|11||55.0		20|45|73|17|42||125.0												TGTGCCAGCAGTGGGTTCTCTGGGGCCAACGTCCTGACTTTC	36								CASSGFSGANVLTF		:::::::::0:-6:11:::::17:0:42:::	TLML_16_	DNA
1025	CLONES_TRBTLML_16__baseline_TCR-J_Dep_TCR-V_genomic_1000_ACGTATCA_merged_2500000.txt	5257	20	0.000328321	TGTGCCAGCAGCTTAGTCCGTGATTCCAATGAGCAGTTCTTC	EEEEEEEEEEEEEEEEEEEEEEEEEEEEEEEEEEEEEEEEEE	TRBV11-2*00(805)		TRBJ2-1*00(220)		522|538|559|0|16||80.0		26|42|70|26|42||80.0												TGTGCCAGCAGCTTAGTCCGTGATTCCAATGAGCAGTTCTTC	36								CASSLVRDSNEQFF		:::::::::0:-1:16:::::26:-6:42:::	TLML_16_	DNA
1026	CLONES_TRBTLML_16__baseline_TCR-J_Dep_TCR-V_genomic_1000_ACGTATCA_merged_2500000.txt	5258	20	0.000328321	TGTGCCAGCAGCTTAAATTCAGGGGTGACTGAAGCTTTCTTT	EEEEEEEEEEEEEEEEEEEEEEEEEEEEEEEEEEEEEEEEEE	TRBV7-2*00(864.1)	TRBD1*00(30)	TRBJ1-1*00(215)		580|595|617|0|15||75.0	16|22|36|19|25||30.0	25|40|68|27|42||75.0												TGTGCCAGCAGCTTAAATTCAGGGGTGACTGAAGCTTTCTTT	36								CASSLNSGVTEAFF		:::::::::0:-2:15:19:-4:-2:25:27:-5:42:::	TLML_16_	DNA
1027	CLONES_TRBTLML_16__baseline_TCR-J_Dep_TCR-V_genomic_1000_ACGTATCA_merged_2500000.txt	5264	20	0.000328321	TGCACCAGCAGCCTCGTGGGAGTGAGAAACATTCAGTACTTC	EEEEEEEEEEEEEEEEEEEEEEEEEEEEEEEEEEEEEEEEEE	TRBV1*00(797.6)	TRBD2*00(25)	TRBJ2-4*00(194.2)		533|546|570|0|13||65.0	25|30|48|17|22||25.0	26|42|70|26|42||80.0												TGCACCAGCAGCCTCGTGGGAGTGAGAAACATTCAGTACTTC	36								CTSSLVGVRNIQYF		:::::::::0:-4:13:17:-9:-2:22:26:-6:42:::	TLML_16_	DNA
1028	CLONES_TRBTLML_16__baseline_TCR-J_Dep_TCR-V_genomic_1000_ACGTATCA_merged_2500000.txt	5265	20	0.000328321	TGCAGTGCTCCTAGCGGGAGTCGAACCGGGGAGCTGTTTTTT	EEEEEEEEEEEEEEEEEEEEEEEEEEEEEEEEEEEEEEEEEE	TRBV20-1*00(1121.6)	TRBD2*00(50)	TRBJ2-2*00(181.1)		759|768|793|0|9||45.0	20|30|48|10|20||50.0	25|43|71|24|42||90.0												TGCAGTGCTCCTAGCGGGAGTCGAACCGGGGAGCTGTTTTTT	36								CSAPSGSRTGELFF		:::::::::0:-5:9:10:-4:-2:20:24:-5:42:::	TLML_16_	DNA
1029	CLONES_TRBTLML_16__baseline_TCR-J_Dep_TCR-V_genomic_1000_ACGTATCA_merged_2500000.txt	5306	20	0.000328321	TGTGCCAGCTCACCCGACAGGAATCAGCCCCAGCATTTT	EEEEEEEEEEEEEEEEEEEEEEEEEEEEEEEEEEEEEEE	TRBV18*00(225)	TRBD1*00(30)	TRBJ1-5*00(228.6)		702|716|739|0|14||70.0	14|20|36|15|21||30.0	24|42|70|21|39||90.0												TGTGCCAGCTCACCCGACAGGAATCAGCCCCAGCATTTT	36								CASSPDRNQPQHF		:::::::::0:-3:14:15:-2:-4:21:21:-4:39:::	TLML_16_	DNA
1030	CLONES_TRBTLML_16__baseline_TCR-J_Dep_TCR-V_genomic_1000_ACGTATCA_merged_2500000.txt	5307	20	0.000328321	TGTGCCAGCCATACAGGAAGCAATTCACCCCTCCACTTT	EEEEEEEEEEEEEEEEEEEEEEEEEEEEEEEEEEEEEEE	TRBV7-2*00(317.4),TRBV7-8*00(285.4)	TRBD1*00(25)	TRBJ1-6*00(214)		580|589|617|0|9||45.0;567|576|604|0|9||45.0	15|20|36|12|17||25.0	27|45|73|21|39||90.0												TGTGCCAGCCATACAGGAAGCAATTCACCCCTCCACTTT	36								CASHTGSNSPLHF		:::::::::0:-8:9:12:-3:-4:17:21:-7:39:::	TLML_16_	DNA
1031	CLONES_TRBTLML_16__baseline_TCR-J_Dep_TCR-V_genomic_1000_ACGTATCA_merged_2500000.txt	5308	20	0.000328321	TGTGCCAGCACCTCCGGATCCTACAATGAGCAGTTCTTC	EEEEEEEEEEEEEEEEEEEEEEEEEEEEEEEEEEEEEEE	TRBV27*00(155)	TRBD2*00(25)	TRBJ2-1*00(245)		556|566|593|0|10||50.0	1|6|48|10|15||25.0	21|42|70|18|39||105.0												TGTGCCAGCACCTCCGGATCCTACAATGAGCAGTTCTTC	36								CASTSGSYNEQFF		:::::::::0:-7:10:10:15:-26:15:18:-1:39:::	TLML_16_	DNA
1032	CLONES_TRBTLML_16__baseline_TCR-J_Dep_TCR-V_genomic_1000_ACGTATCA_merged_2500000.txt	5309	20	0.000328321	TGTGCCAGCAGCCCTAGCTCCTACAATGAGCAGTTCTTC	EEEEEEEEEEEEEEEEEEEEEEEEEEEEEEEEEEEEEEE	TRBV28*00(123.5)		TRBJ2-1*00(260)		564|575|601|0|11||55.0		18|42|70|15|39||120.0												TGTGCCAGCAGCCCTAGCTCCTACAATGAGCAGTTCTTC	36								CASSPSSYNEQFF		:::::::::0:-6:11:::::15:2:39:::	TLML_16_	DNA
1033	CLONES_TRBTLML_16__baseline_TCR-J_Dep_TCR-V_genomic_1000_ACGTATCA_merged_2500000.txt	5310	20	0.000328321	TGTGCCAGCAGCCAGCAGGGTGATCAGCCCCAGCATTTT	EEEEEEEEEEEEEEEEEEEEEEEEEEEEEEEEEEEEEEE	TRBV3-1*00(155.2),TRBV3-2*00(155.2)	TRBD1*00(25)	TRBJ1-5*00(209)		543|557|580|0|14||70.0;543|557|580|0|14||70.0	16|21|36|15|20||25.0	25|42|70|22|39||85.0												TGTGCCAGCAGCCAGCAGGGTGATCAGCCCCAGCATTTT	36								CASSQQGDQPQHF		:::::::::0:-3:14:15:-4:-3:20:22:-5:39:::	TLML_16_	DNA
1034	CLONES_TRBTLML_16__baseline_TCR-J_Dep_TCR-V_genomic_1000_ACGTATCA_merged_2500000.txt	5317	20	0.000328321	TGTGCTAGACTAGCGGGAAGAGAGATACGCAGTATTTT	EEEEEEEEEEEEEEEEEEEEEEEEEEEEEEEEEEEEEE	TRBV28*00(827.6)	TRBD2*00(55)	TRBJ2-3*00(220)		564|569|601|0|5||25.0	18|29|48|7|18||55.0	25|41|69|22|38||80.0												TGTGCTAGACTAGCGGGAAGAGAGATACGCAGTATTTT	36								CARLAG_RDTQYF		:::::::::0:-12:5:7:-2:-3:18:22:-5:38:::	TLML_16_	DNA
1035	CLONES_TRBTLML_16__baseline_TCR-J_Dep_TCR-V_genomic_1000_ACGTATCA_merged_2500000.txt	5330	20	0.000328321	TACAACCACTAGCGTGGAAACCTACGAGCAGTACTTC	EEEEEEEEEEEEEEEEEEEEEEEEEEEEEEEEEEEEE	TRBV20-1*00(205)	TRBD2*00(35)	TRBJ2-7*00(224.2)		759|760|793|0|1||5.0	19|26|48|7|14||35.0	22|39|67|20|37||85.0												TACAACCACTAGCGTGGAAACCTACGAGCAGTACTTC	36								YNH*RG_TYEQYF		:::::::::0:-13:1:7:-3:-6:14:20:-2:37:::	TLML_16_	DNA
1036	CLONES_TRBTLML_16__baseline_TCR-J_Dep_TCR-V_genomic_1000_ACGTATCA_merged_2500000.txt	5336	20	0.000328321	TGTGCCAGCAGGATCAGCAAAGATACGCAGTATTTT	EEEEEEEEEEEEEEEEEEEEEEEEEEEEEEEEEEEE	TRBV6-2*00(564.2),TRBV6-3*00(564.2)		TRBJ2-3*00(223.4)		516|527|553|0|11||55.0;516|527|553|0|11||55.0		20|41|69|15|36|SC24A|89.0												TGTGCCAGCAGGATCAGCAAAGATACGCAGTATTTT	36								CASRISKDTQYF		:::::::::0:-6:11:::::15:0:36:::	TLML_16_	DNA
1037	CLONES_TRBTLML_16__baseline_TCR-J_Dep_TCR-V_genomic_1000_ACGTATCA_merged_2500000.txt	5337	20	0.000328321	TGTGCCAGCAGAGACAGGAACACTGAAGCTTTCTTT	EEEEEEEEEEEEEEEEEEEEEEEEEEEEEEEEEEEE	TRBV19*00(597.3)	TRBD1*00(25)	TRBJ1-1*00(235)		559|567|596|0|8||40.0	14|19|36|12|17||25.0	21|40|68|17|36||95.0												TGTGCCAGCAGAGACAGGAACACTGAAGCTTTCTTT	36								CASRDRNTEAFF		:::::::::0:-9:8:12:-2:-5:17:17:-1:36:::	TLML_16_	DNA
1038	CLONES_TRBTLML_16__baseline_TCR-J_Dep_TCR-V_genomic_1000_ACGTATCA_merged_2500000.txt	5377	19	0.000311905	TGTGCCAGCAGCCAAGAACTAGCGGGTCCTAGCTCCTACAATGAGCAGTTCTTC	EEEEEEEEEEEEEEEEEEEEEEEEEEEEEEEEEEEEEEEEEEEEEEEEEEEEEE	TRBV4-2*00(1065.8)	TRBD2*00(45)	TRBJ2-1*00(210)		537|554|574|0|17||85.0	19|28|48|17|26||45.0	18|42|70|30|54||120.0												TGTGCCAGCAGCCAAGAACTAGCGGGTCCTAGCTCCTACAATGAGCAGTTCTTC	36								CASSQELAGPSSYNEQFF		:::::::::0:0:17:17:-3:-4:26:30:2:54:::	TLML_16_	DNA
1039	CLONES_TRBTLML_16__baseline_TCR-J_Dep_TCR-V_genomic_1000_ACGTATCA_merged_2500000.txt	5383	19	0.000311905	TGTGCCAGCAGCAAAGGGACAGGGGGCCCCCCTAGTTACGAGCAGTACTTC	EEEEEEEEEEEEEEEEEEEEEEEEEEEEEEEEEEEEEEEEEEEEEEEEEEE	TRBV21-1*00(754.2)	TRBD1*00(64)	TRBJ2-7*00(214.2)		544|560|581|0|16||80.0	13|29|36|16|32|SG24C|64.0	24|39|67|36|51||75.0												TGTGCCAGCAGCAAAGGGACAGGGGGCCCCCCTAGTTACGAGCAGTACTTC	36								CASSKGTGGPPSYEQYF		:::::::::0:-1:16:16:-1:5:32:36:-4:51:::	TLML_16_	DNA
1040	CLONES_TRBTLML_16__baseline_TCR-J_Dep_TCR-V_genomic_1000_ACGTATCA_merged_2500000.txt	5384	19	0.000311905	TGTGCCAGCAGGCCCGACAGGGGGCTGGGGTTCCAAGAGACCCAGTACTTC	EEEEEEEEEEEEEEEEEEEEEEEEEEEEEEEEEEEEEEEEEEEEEEEEEEE	TRBV11-2*00(102.2),TRBV7-2*00(100.2),TRBV5-4*00(95.7)	TRBD1*00(50)	TRBJ2-5*00(238.2)		522|533|559|0|11||55.0;580|591|617|0|11||55.0;549|560|585|0|11||55.0	14|24|36|15|25||50.0	17|40|68|28|51|SA20T|99.0												TGTGCCAGCAGGCCCGACAGGGGGCTGGGGTTCCAAGAGACCCAGTACTTC	36								CASRPDRGLGFQETQYF		:::::::::0:-6:11:15:-2:0:25:28:3:51:::	TLML_16_	DNA
1041	CLONES_TRBTLML_16__baseline_TCR-J_Dep_TCR-V_genomic_1000_ACGTATCA_merged_2500000.txt	5392	19	0.000311905	TGTGCAAGTCGCTTAGCGTTAGCGGGAGGGGGGAGAGACCCAGTACTTC	EEEEEEEEEEEEEEEEEEEEEEEEEEEEEEEEEEEEEEEEEEEEEEEEE	TRBV12-2*00(733.3)	TRBD2*00(55)	TRBJ2-5*00(220)		526|544|563|0|18||90.0	21|32|48|19|30||55.0	24|40|68|33|49||80.0												TGTGCAAGTCGCTTAGCGTTAGCGGGAGGGGGGAGAGACCCAGTACTTC	36								CASRLALA_EGGETQYF		:::::::::0:1:18:19:-5:0:30:33:-4:49:::	TLML_16_	DNA
1042	CLONES_TRBTLML_16__baseline_TCR-J_Dep_TCR-V_genomic_1000_ACGTATCA_merged_2500000.txt	5395	19	0.000311905	TGTGCCATCAGTGAGCAGGGTAGGGACAACTACAATGAGCAGTTCTTC	EEEEEEEEEEEEEEEEEEEEEEEEEEEEEEEEEEEEEEEEEEEEEEEE	TRBV10-3*00(722.5)	TRBD1*00(30)	TRBJ2-1*00(164.2)		533|548|570|0|15||75.0	12|18|36|22|28||30.0	23|42|70|29|48||95.0												TGTGCCATCAGTGAGCAGGGTAGGGACAACTACAATGAGCAGTTCTTC	36								CAISEQGRDNYNEQFF		:::::::::0:-2:15:22:0:-6:28:29:-3:48:::	TLML_16_	DNA
1043	CLONES_TRBTLML_16__baseline_TCR-J_Dep_TCR-V_genomic_1000_ACGTATCA_merged_2500000.txt	5396	19	0.000311905	TGTGCCAGCAGCTTGGCCATCGGCGGAGGCACAGATACGCAGTATTTT	EEEEEEEEEEEEEEEEEEEEEEEEEEEEEEEEEEEEEEEEEEEEEEEE	TRBV5-5*00(225),TRBV5-6*00(209)		TRBJ2-3*00(240)		549|568|585|0|19||95.0;550|569|586|0|19||95.0		21|41|69|28|48||100.0												TGTGCCAGCAGCTTGGCCATCGGCGGAGGCACAGATACGCAGTATTTT	36								CASSLAIGGGTDTQYF		:::::::::0:3:19:::::28:-1:48:::	TLML_16_	DNA
1044	CLONES_TRBTLML_16__baseline_TCR-J_Dep_TCR-V_genomic_1000_ACGTATCA_merged_2500000.txt	5397	19	0.000311905	TGTGCCAGCAGCGCCACCGGGGGGGAGTTGGCCAATACGCAGTATTTT	EEEEEEEEEEEEEEEEEEEEEEEEEEEEEEEEEEEEEEEEEEEEEEEE	TRBV9*00(1099.9)	TRBD1*00(25),TRBD2*00(25)	TRBJ2-3*00(208.1)		559|572|595|0|13||65.0	10|15|36|16|21||25.0;14|19|48|16|21||25.0	27|41|69|34|48||70.0												TGTGCCAGCAGCGCCACCGGGGGGGAGTTGGCCAATACGCAGTATTTT	36								CASSATGGELANTQYF		:::::::::0:-3:13:16:2:-9:21:34:-7:48:::	TLML_16_	DNA
1045	CLONES_TRBTLML_16__baseline_TCR-J_Dep_TCR-V_genomic_1000_ACGTATCA_merged_2500000.txt	5404	19	0.000311905	TGTGCCAGCAGTCCGTCCGGGACTGACCCTACAATGAGCAGTTCTTC	EE<EEEEEEEEEEEEEEEEEEEEEEEEEEEEEEEEEEEEEEEEEEEE	TRBV6-6*00(816)	TRBD2*00(40),TRBD1*00(35)	TRBJ2-1*00(240)		516|528|553|0|12||60.0	14|22|48|16|24||40.0;10|17|36|16|23||35.0	22|42|70|27|47||100.0												TGTGCCAGCAGTCCGTCCGGGACTGACCCTACAATGAGCAGTTCTTC	27								CASSPSGT_PYNEQFF		:::::::::0:-5:12:16:2:-10:24:27:-2:47:::	TLML_16_	DNA
1046	CLONES_TRBTLML_16__baseline_TCR-J_Dep_TCR-V_genomic_1000_ACGTATCA_merged_2500000.txt	5414	19	0.000311905	TGTGCCAGCTCACCAAAGGAACCCCACACAGGGGGTACAGCATTTT	EEEEEEEEEEEEEEEEEEEEEEEEEEEEEEEEEEEEEEEEEEEEEE	TRBV18*00(753.3)	TRBD1*00(40)	TRBJ1-5*00(184.2)		702|717|739|0|15||75.0	15|23|36|27|35||40.0	33|42|70|37|46||45.0												TGTGCCAGCTCACCAAAGGAACCCCACACAGGGGGTACAGCATTTT	36								CASSPKEP_TQGVQHF		:::::::::0:-2:15:27:-3:-1:35:37:-13:46:::	TLML_16_	DNA
1047	CLONES_TRBTLML_16__baseline_TCR-J_Dep_TCR-V_genomic_1000_ACGTATCA_merged_2500000.txt	5421	19	0.000311905	TGTGCTAGTGGTTTGGAACTACCGCTTTACAATGAGCAGTTCTTC	EEEEEEEEEEEEEEEEEEEEEEEEEEEEEEEEEEEEEEEEEEEEE	TRBV12-5*00(544.1)	TRBD2*00(25)	TRBJ2-1*00(230)		530|546|567|0|16||80.0	5|10|48|21|26||25.0	24|42|70|27|45||90.0												TGTGCTAGTGGTTTGGAACTACCGCTTTACAATGAGCAGTTCTTC	36								CASGLELPLYNEQFF		:::::::::0:-1:16:21:11:-22:26:27:-4:45:::	TLML_16_	DNA
1048	CLONES_TRBTLML_16__baseline_TCR-J_Dep_TCR-V_genomic_1000_ACGTATCA_merged_2500000.txt	5425	19	0.000311905	TGTGCCAGTAAGGGACTAGCGGAGGGGACAGATACGCAGTATTTT	EEEEEEEEEEEEEEEEEEEEEEEEEEEEEEEEEEEEEEEEEEEEE	TRBV19*00(464.1)	TRBD2*00(55)	TRBJ2-3*00(230)		559|569|596|0|10||50.0	16|27|48|11|22||55.0	23|41|69|27|45||90.0												TGTGCCAGTAAGGGACTAGCGGAGGGGACAGATACGCAGTATTTT	36								CASKGLAEGTDTQYF		:::::::::0:-7:10:11:0:-5:22:27:-3:45:::	TLML_16_	DNA
1049	CLONES_TRBTLML_16__baseline_TCR-J_Dep_TCR-V_genomic_1000_ACGTATCA_merged_2500000.txt	5426	19	0.000311905	TGTGCCAGCTCACCCTTGACGGCTGGAAATGAAAAACTGTTTTTT	EEEEEEEEEEEEEEEEEEEEEEEEEEEEEEEEEEEEEEEEEEEEE	TRBV18*00(824)		TRBJ1-4*00(230)		702|716|739|0|14||70.0		25|43|71|27|45||90.0												TGTGCCAGCTCACCCTTGACGGCTGGAAATGAAAAACTGTTTTTT	36								CASSPLTAGNEKLFF		:::::::::0:-3:14:::::27:-5:45:::	TLML_16_	DNA
1050	CLONES_TRBTLML_16__baseline_TCR-J_Dep_TCR-V_genomic_1000_ACGTATCA_merged_2500000.txt	5427	19	0.000311905	TGTGCCAGCACCCCCCGGGACCGCGACACCGGGGAGCTGTTTTTT	EEEEEEEEEEEEEEEEEEEEEEEEEEEEEEEEEEEEEEEEEEEEE	TRBV27*00(431.9)	TRBD1*00(40),TRBD2*00(40)	TRBJ2-2*00(238.3)		556|566|593|0|10||50.0	9|17|36|13|21||40.0;13|21|48|13|21||40.0	23|43|71|25|45||100.0												TGTGCCAGCACCCCCCGGGACCGCGACACCGGGGAGCTGTTTTTT	36								CASTPRDRDTGELFF		:::::::::0:-7:10:13:3:-7:21:25:-3:45:::	TLML_16_	DNA
1051	CLONES_TRBTLML_16__baseline_TCR-J_Dep_TCR-V_genomic_1000_ACGTATCA_merged_2500000.txt	5428	19	0.000311905	TGTGCCAGCAGCTTAGGCCGGGGAGATAATTCACCCCTCCACTTT	EEEEEEEEEEEEEEEEEEEEEEEEEEEEEEEEEEEEEEEEEEEEE	TRBV13*00(575.7)	TRBD2*00(25)	TRBJ1-6*00(129)		567|586|604|0|19||95.0	25|30|48|20|25||25.0	25|45|73|25|45||100.0												TGTGCCAGCAGCTTAGGCCGGGGAGATAATTCACCCCTCCACTTT	36								CASSLGRGDNSPLHF		:::::::::0:2:19:20:-9:-2:25:25:-5:45:::	TLML_16_	DNA
1052	CLONES_TRBTLML_16__baseline_TCR-J_Dep_TCR-V_genomic_1000_ACGTATCA_merged_2500000.txt	5429	19	0.000311905	TGTGCCAGCAGCTCCCACCACAGGGGTGTTGGGGGCTACACCTTC	EEEEEEEEEEEEEEEEEEEEEEEEEEEEEEEEEEEEEEEEEEEEE	TRBV7-2*00(374.2)	TRBD1*00(35)	TRBJ1-2*00(199.2)		580|593|617|0|13||65.0	15|22|36|19|26||35.0	28|40|68|33|45||60.0												TGTGCCAGCAGCTCCCACCACAGGGGTGTTGGGGGCTACACCTTC	36								CASSSHHRGVGGYTF		:::::::::0:-4:13:19:-3:-2:26:33:-8:45:::	TLML_16_	DNA
1053	CLONES_TRBTLML_16__baseline_TCR-J_Dep_TCR-V_genomic_1000_ACGTATCA_merged_2500000.txt	5430	19	0.000311905	TGTGCCAGCAGCCGGACTAGCGGAGAAGCAGATACGCAGTATTTT	EEEEEEEEEEEEEEEEEEEEEEEEEEEEEEEEEEEEEEEEEEEEE	TRBV7-9*00(1179.6)	TRBD2*00(50)	TRBJ2-3*00(225)		556|568|593|0|12||60.0	17|27|48|13|23||50.0	24|41|69|28|45||85.0												TGTGCCAGCAGCCGGACTAGCGGAGAAGCAGATACGCAGTATTTT	36								CASSRTSGEADTQYF		:::::::::0:-5:12:13:-1:-5:23:28:-4:45:::	TLML_16_	DNA
1054	CLONES_TRBTLML_16__baseline_TCR-J_Dep_TCR-V_genomic_1000_ACGTATCA_merged_2500000.txt	5431	19	0.000311905	TGTGCCAGCAGCCAAGGGGGACCATTCACAGATACGCAGTATTTT	EEEEEEEEEEEEEEEEEEEEEEEEEEEEEEEEEEEEEEEEEEEEE	TRBV14*00(844.2)	TRBD1*00(25),TRBD2*00(25)	TRBJ2-3*00(235)		516|532|553|0|16||80.0	12|17|36|17|22||25.0;16|21|48|17|22||25.0	22|41|69|26|45||95.0												TGTGCCAGCAGCCAAGGGGGACCATTCACAGATACGCAGTATTTT	36								CASSQGGPFTDTQYF		:::::::::0:-1:16:17:0:-7:22:26:-2:45:::	TLML_16_	DNA
1055	CLONES_TRBTLML_16__baseline_TCR-J_Dep_TCR-V_genomic_1000_ACGTATCA_merged_2500000.txt	5466	19	0.000311905	TGTGCCTGGAGTGACTACTTAAACACAGATACGCAGTATTTT	EEEEEEEEEEEEEEEEEEEEEEEEEEEEEEEEEEEEEEEEEE	TRBV30*00(200.8)		TRBJ2-3*00(231.6)		787|800|821|0|13||65.0		22|41|69|23|42||95.0												TGTGCCTGGAGTGACTACTTAAACACAGATACGCAGTATTTT	36								CAWSDYLNTDTQYF		:::::::::0:-1:13:::::23:-2:42:::	TLML_16_	DNA
1056	CLONES_TRBTLML_16__baseline_TCR-J_Dep_TCR-V_genomic_1000_ACGTATCA_merged_2500000.txt	5467	19	0.000311905	TGTGCCACCTCACCGGGACAGAGACAAGAGACCCAGTACTTC	EEEEEEEEEEEEEEEEEEEEEEEEEEEEEEEEEEEEEEEEEE	TRBV6-1*00(443.1)	TRBD1*00(45)	TRBJ2-5*00(230)		516|523|553|0|7||35.0	10|19|36|12|21||45.0	22|40|68|24|42||90.0												TGTGCCACCTCACCGGGACAGAGACAAGAGACCCAGTACTTC	36								CATSPGQRQETQYF		:::::::::0:-10:7:12:2:-5:21:24:-2:42:::	TLML_16_	DNA
1057	CLONES_TRBTLML_16__baseline_TCR-J_Dep_TCR-V_genomic_1000_ACGTATCA_merged_2500000.txt	5474	19	0.000311905	TGTGCCAGCAGCCCCAGGGACTCCTACAATGAGCAGTTCTTC	EEEEEEEEEEEEEEEEEEEEEEEEEEEEEEEEEEEEEEEEEE	TRBV11-2*00(737.5)	TRBD1*00(25)	TRBJ2-1*00(195)		522|534|559|0|12||60.0	16|21|36|14|19||25.0	20|42|70|20|42||110.0												TGTGCCAGCAGCCCCAGGGACTCCTACAATGAGCAGTTCTTC	36								CASSPRDSYNEQFF		:::::::::0:-5:12:14:-4:-3:19:20:0:42:::	TLML_16_	DNA
1058	CLONES_TRBTLML_16__baseline_TCR-J_Dep_TCR-V_genomic_1000_ACGTATCA_merged_2500000.txt	5481	19	0.000311905	TGCGCCAGCAGTATTCAGGGTCCTTCCGGGGAGCTGTTTTTT	EEEEEEEEEEEEEEEEEEEEEEEEEEEEEEEEEEEEEEEEEE	TRBV5-1*00(410)	TRBD1*00(25)	TRBJ2-2*00(225)		554|565|590|0|11||55.0	16|21|36|15|20||25.0	26|43|71|25|42||85.0												TGCGCCAGCAGTATTCAGGGTCCTTCCGGGGAGCTGTTTTTT	36								CASSIQGPSGELFF		:::::::::0:-5:11:15:-4:-3:20:25:-6:42:::	TLML_16_	DNA
1059	CLONES_TRBTLML_16__baseline_TCR-J_Dep_TCR-V_genomic_1000_ACGTATCA_merged_2500000.txt	5482	19	0.000311905	TGCGCCAGCAGCTTGTTAGCGGGAGAGGGTGAGCAGTTCTTC	EEEEEEEEEEEEEEEEEEEEEEEEEEEEEEEEEEEEEEEEEE	TRBV5-1*00(430)	TRBD2*00(45)	TRBJ2-1*00(203.3)		554|569|590|0|15||75.0	21|30|48|16|25||45.0	29|42|70|29|42||65.0												TGCGCCAGCAGCTTGTTAGCGGGAGAGGGTGAGCAGTTCTTC	36								CASSLLAGEGEQFF		:::::::::0:-1:15:16:-5:-2:25:29:-9:42:::	TLML_16_	DNA
1060	CLONES_TRBTLML_16__baseline_TCR-J_Dep_TCR-V_genomic_1000_ACGTATCA_merged_2500000.txt	5511	19	0.000311905	TGTGCCAGCAGTGGCCAGGAGTCAGATACGCAGTATTTT	EEEEEEEEEEEEEEEEEEEEEEEEEEEEEEEEEEEEEEE	TRBV6-2*00(435),TRBV6-3*00(435)		TRBJ2-3*00(225)		516|528|553|0|12||60.0;516|528|553|0|12||60.0		24|41|69|22|39||85.0												TGTGCCAGCAGTGGCCAGGAGTCAGATACGCAGTATTTT	36								CASSGQESDTQYF		:::::::::0:-5:12:::::22:-4:39:::	TLML_16_	DNA
1061	CLONES_TRBTLML_16__baseline_TCR-J_Dep_TCR-V_genomic_1000_ACGTATCA_merged_2500000.txt	5512	19	0.000311905	TGTGCCAGCAGCCCGTCCCTAGGACAGCCCCAGCATTTT	EEEEEEEEEEEEEEEEEEEEEEEEEEEEEEEEEEEEEEE	TRBV5-4*00(785.6)	TRBD1*00(25),TRBD2*00(25)	TRBJ1-5*00(214.1)		549|561|585|0|12||60.0	7|12|36|14|19||25.0;11|16|48|14|19||25.0	27|42|70|24|39||75.0												TGTGCCAGCAGCCCGTCCCTAGGACAGCCCCAGCATTTT	36								CASSPSLGQPQHF		:::::::::0:-4:12:14:5:-12:19:24:-7:39:::	TLML_16_	DNA
1062	CLONES_TRBTLML_16__baseline_TCR-J_Dep_TCR-V_genomic_1000_ACGTATCA_merged_2500000.txt	5513	19	0.000311905	TGTGCCAGCAGGACAGGACCCTACAATGAGCAGTTCTTC	EEEEEEEEEEEEEEEEEEEEEEEEEEEEEEEEEEEEEEE	TRBV2*00(325)	TRBD1*00(30)	TRBJ2-1*00(240)		518|529|555|0|11||55.0	14|20|36|11|17||30.0	22|42|70|19|39||100.0												TGTGCCAGCAGGACAGGACCCTACAATGAGCAGTTCTTC	36								CASRTGPYNEQFF		:::::::::0:-6:11:11:-2:-4:17:19:-2:39:::	TLML_16_	DNA
1063	CLONES_TRBTLML_16__baseline_TCR-J_Dep_TCR-V_genomic_1000_ACGTATCA_merged_2500000.txt	5519	19	0.000311905	TGCAGTGCTAGAGATCGGACCTTTTCACCCCTCCACTTT	EEEEEEEEEEEEEEEEEEEEEEEEEEEEEEEEEEEEEEE	TRBV20-1*00(285)		TRBJ1-6*00(204)		759|775|793|0|16||80.0		29|45|73|23|39||80.0												TGCAGTGCTAGAGATCGGACCTTTTCACCCCTCCACTTT	36								CSARDRTFSPLHF		:::::::::0:2:16:::::23:-9:39:::	TLML_16_	DNA
1064	CLONES_TRBTLML_16__baseline_TCR-J_Dep_TCR-V_genomic_1000_ACGTATCA_merged_2500000.txt	5528	19	0.000311905	TGTGCCAGTCTAGGACGGTGAACACTGAAGCTTTCTTT	EEEEEEEEEEEEEEEEEEEEEEEEEEEEEEEEEEEEEE	TRBV12-3*00(1275.5)		TRBJ1-1*00(165)		530|538|567|0|8||40.0		20|40|68|18|38||100.0												TGTGCCAGTCTAGGACGGTGAACACTGAAGCTTTCTTT	36								CASLGR_NTEAFF		:::::::::0:-9:8:::::18:0:38:::	TLML_16_	DNA
1065	CLONES_TRBTLML_16__baseline_TCR-J_Dep_TCR-V_genomic_1000_ACGTATCA_merged_2500000.txt	5537	19	0.000311905	TGTGCCTCCCTAGCGGGGGGTAATGAGCAGTTCTTC	EEEEEEEEEEEEEEEEEEEEEEEEEEEEEEEEEEEE	TRBV10-3*00(1043.4)	TRBD2*00(40)	TRBJ2-1*00(215)		533|539|570|0|6||30.0	20|28|48|9|17||40.0	27|42|70|21|36||75.0												TGTGCCTCCCTAGCGGGGGGTAATGAGCAGTTCTTC	36								CASLAGGNEQFF		:::::::::0:-11:6:9:-4:-4:17:21:-7:36:::	TLML_16_	DNA
1066	CLONES_TRBTLML_16__baseline_TCR-J_Dep_TCR-V_genomic_1000_ACGTATCA_merged_2500000.txt	5542	19	0.000311905	TGTGCCAGCTACCAGGGGAACACTGAAGCTTTCTTT	EEEEEEEEEEEEEEEEEEEEEEEEEEEEEEEEEEEE	TRBV2*00(140)	TRBD1*00(25)	TRBJ1-1*00(235)		518|527|555|0|9||45.0	16|21|36|12|17||25.0	21|40|68|17|36||95.0												TGTGCCAGCTACCAGGGGAACACTGAAGCTTTCTTT	36								CASYQGNTEAFF		:::::::::0:-8:9:12:-4:-3:17:17:-1:36:::	TLML_16_	DNA
1067	CLONES_TRBTLML_16__baseline_TCR-J_Dep_TCR-V_genomic_1000_ACGTATCA_merged_2500000.txt	5543	19	0.000311905	TGTGCCAGCGGAGGAGCTGGCGAGACCCAGTACTTC	EEEEEEEEEEEEEEEEEEEEEEEEEEEEEEEEEEEE	TRBV6-1*00(871.2)	TRBD2*00(25)	TRBJ2-5*00(213.1)		516|525|553|0|9||45.0	26|31|48|9|14||25.0	25|40|68|21|36||75.0												TGTGCCAGCGGAGGAGCTGGCGAGACCCAGTACTTC	36								CASGGAGETQYF		:::::::::0:-8:9:9:-10:-1:14:21:-5:36:::	TLML_16_	DNA
1068	CLONES_TRBTLML_16__baseline_TCR-J_Dep_TCR-V_genomic_1000_ACGTATCA_merged_2500000.txt	5544	19	0.000311905	TGTGCCAGCAGCTTAGGAAGGAACGAGCAGTACTTC	EEEEEEEEEEEEEEEEEEEEEEEEEEEEEEEEEEEE	TRBV7-9*00(910.6)		TRBJ2-7*00(209.1)		556|572|593|0|16||80.0		25|39|67|22|36||70.0												TGTGCCAGCAGCTTAGGAAGGAACGAGCAGTACTTC	36								CASSLGRNEQYF		:::::::::0:-1:16:::::22:-5:36:::	TLML_16_	DNA
1069	CLONES_TRBTLML_16__baseline_TCR-J_Dep_TCR-V_genomic_1000_ACGTATCA_merged_2500000.txt	5548	19	0.000311905	TGCAGTGCTAGTCCCTTCAATCAGCCCCAGCATTTT	EEEEEEEEEEEEEEEEEEEEEEEEEEEEEEEEEEEE	TRBV20-1*00(559.2)		TRBJ1-5*00(235)		759|770|793|0|11||55.0		23|42|70|17|36||95.0												TGCAGTGCTAGTCCCTTCAATCAGCCCCAGCATTTT	36								CSASPFNQPQHF		:::::::::0:-3:11:::::17:-3:36:::	TLML_16_	DNA
1070	CLONES_TRBTLML_16__baseline_TCR-J_Dep_TCR-V_genomic_1000_ACGTATCA_merged_2500000.txt	5572	19	0.000311905	TGTGCCAGCAGGGAAGAGACCCAGTACTTC	EEEEEEEEEEEEEEEEEEEEEEEEEEEEEE	TRBV6-1*00(454.3)		TRBJ2-5*00(224.2)		516|532|553|0|16|ST527G|64.0		23|40|68|13|30||85.0												TGTGCCAGCAGGGAAGAGACCCAGTACTTC	36								CASREETQYF		:::::::::0:-1:16:::::13:-3:30:::	TLML_16_	DNA
1071	CLONES_TRBTLML_16__baseline_TCR-J_Dep_TCR-V_genomic_1000_ACGTATCA_merged_2500000.txt	5585	18	0.000295489	TGTGCCAGCAGCCAGAGAGCCGCCGAATCGTAGAGACCCAGTACTTCGGGCCAGGCACGCGGCTCCTGGTGCTCGGTGAGCGCGGGCTGCTGGGGCGCGGGCGCGGGCGGCTTGGGTCTGGTTTTTGCGGGGAGTCCCCGGGCTGTGCTCTGGGGCCAACGTCCTGACTTTC	EEEEEEEEEEEEEEEEEEEEEEEEEEEEEEEEEEEEEEEEEEEEEEEEEEEEEEEEEEEEEEEEEEEEEEEEEEEEEEEEEEEEEEEEEEEEEEEEEEEEEEEEEEEEEEEEEEEEEEEEEEEEEEEEEEEEEEEEEEEEEEEEEEEEEEEEEEEEEEEEEEEEEEEEEEEE	TRBV14*00(220)	TRBD1*00(35),TRBD2*00(30)	TRBJ2-6*00(270)		516|530|553|0|14||70.0	19|26|36|91|98||35.0;10|16|48|132|138||30.0	19|45|73|146|172||130.0												TGTGCCAGCAGCCAGAGAGCCGCCGAATCGTAGAGACCCAGTACTTCGGGCCAGGCACGCGGCTCCTGGTGCTCGGTGAGCGCGGGCTGCTGGGGCGCGGGCGCGGGCGGCTTGGGTCTGGTTTTTGCGGGGAGTCCCCGGGCTGTGCTCTGGGGCCAACGTCCTGACTTTC	36								CASSQRAAES*RPSTSGQARGSWCSVSAG_AGARARAAWVWFLRGVPGLCSGANVLTF		:::::::::0:-3:14:91:-7:2:98:146:1:172:::	TLML_16_	DNA
1072	CLONES_TRBTLML_16__baseline_TCR-J_Dep_TCR-V_genomic_1000_ACGTATCA_merged_2500000.txt	5586	18	0.000295489	TGCGCCAGCAGTGAGTCTCTTTTGCTGCAGGGGTCCATAAACTCTTGGAATGAGCAGTTCTTC	EEEEEEEEEEEEEEEEEEEEEEEEEEEEEEEEEEEEEEEEEEEEEEEEEEEEEEEEEEEEEEE	TRBV10-2*00(433.2)	TRBD1*00(30)	TRBJ2-1*00(215)		533|550|570|0|17||85.0	16|22|36|27|33||30.0	27|42|70|48|63||75.0												TGCGCCAGCAGTGAGTCTCTTTTGCTGCAGGGGTCCATAAACTCTTGGAATGAGCAGTTCTTC	36								CASSESLLLQGSINSWNEQFF		:::::::::0:0:17:27:-4:-2:33:48:-7:63:::	TLML_16_	DNA
1073	CLONES_TRBTLML_16__baseline_TCR-J_Dep_TCR-V_genomic_1000_ACGTATCA_merged_2500000.txt	5587	18	0.000295489	TGTGCCAGCAGTGACTCGGACTTGAGAAGCGGGAGTTCGCCGGGGAGCTGTTTTTT	EEEEEEEEEEEEEEEEEEEEEEEEEEEEEEEEEEEEEEEEEEEEEEEEEEEEEEEE	TRBV6-4*00(866.4)	TRBD2*00(40)	TRBJ2-2*00(223.8)		518|536|555|0|18||90.0	22|30|48|27|35||40.0	26|43|71|39|56||85.0												TGTGCCAGCAGTGACTCGGACTTGAGAAGCGGGAGTTCGCCGGGGAGCTGTTTTTT	36								CASSDSDLR_REFAGELFF		:::::::::0:1:18:27:-6:-2:35:39:-6:56:::	TLML_16_	DNA
1074	CLONES_TRBTLML_16__baseline_TCR-J_Dep_TCR-V_genomic_1000_ACGTATCA_merged_2500000.txt	5599	18	0.000295489	TGTGCCAGCAGCCAAGGGACCCTCACAGGGCGCTCCTACGAGCAGTACTTC	EEEEEEEEEEEEEEEEEEEEEEEEEEEEEEEEEEEEEEEEEEEEEEEEEEE	TRBV13*00(570)	TRBD1*00(30)	TRBJ2-7*00(240)		567|579|604|0|12||60.0	15|21|36|24|30||30.0	19|39|67|31|51||100.0												TGTGCCAGCAGCCAAGGGACCCTCACAGGGCGCTCCTACGAGCAGTACTTC	36								CASSQGTLTGRSYEQYF		:::::::::0:-5:12:24:-3:-3:30:31:1:51:::	TLML_16_	DNA
1075	CLONES_TRBTLML_16__baseline_TCR-J_Dep_TCR-V_genomic_1000_ACGTATCA_merged_2500000.txt	5600	18	0.000295489	TGCGCCAGCAGCTTGGCGGTCTTCAGCGAAAGGGACACTGAAGCTTTCTTT	EEEEEEEEEEEEEEEEEEEEEEEEEEEEEEEEEEEEEEEEEEEEEEEEEEE	TRBV5-1*00(917.2)		TRBJ1-1*00(225)		554|571|590|0|17||85.0		23|40|68|34|51||85.0												TGCGCCAGCAGCTTGGCGGTCTTCAGCGAAAGGGACACTGAAGCTTTCTTT	36								CASSLAVFSERDTEAFF		:::::::::0:1:17:::::34:-3:51:::	TLML_16_	DNA
1076	CLONES_TRBTLML_16__baseline_TCR-J_Dep_TCR-V_genomic_1000_ACGTATCA_merged_2500000.txt	5607	18	0.000295489	TGTGCCAGCTCACCGTCAAGAAATTATATAGCAATCAGCCCCAGCATTTT	EEEEEEEEEEEEEEEEEEEEEEEEEEEEEEEEEEEEEEEEEEEEEEEEEE	TRBV18*00(1107.3)		TRBJ1-5*00(260)		702|716|739|0|14||70.0		18|42|70|26|50||120.0												TGTGCCAGCTCACCGTCAAGAAATTATATAGCAATCAGCCCCAGCATTTT	36								CASSPSRN_YSNQPQHF		:::::::::0:-3:14:::::26:2:50:::	TLML_16_	DNA
1077	CLONES_TRBTLML_16__baseline_TCR-J_Dep_TCR-V_genomic_1000_ACGTATCA_merged_2500000.txt	5608	18	0.000295489	TGTGCCAGCACCCCGGGTGGTGCCTAGCGGGAGACCGGGAGCAGTACTTC	EEEEEEEEEEEEEEEEEEEEEEEEEEEEEEEEEEEEEEEEEEEEEEEEEE	TRBV21-1*00(603.2)	TRBD2*00(50)	TRBJ2-7*00(200)		544|554|581|0|10||50.0	20|30|48|23|33||50.0	27|39|67|38|50||60.0												TGTGCCAGCACCCCGGGTGGTGCCTAGCGGGAGACCGGGAGCAGTACTTC	36								CASTPGGA_AGDREQYF		:::::::::0:-7:10:23:-4:-2:33:38:-7:50:::	TLML_16_	DNA
1078	CLONES_TRBTLML_16__baseline_TCR-J_Dep_TCR-V_genomic_1000_ACGTATCA_merged_2500000.txt	5616	18	0.000295489	TGTGCCAGCACGGGGGGCGGACTTATCATGAACACTGAAGCTTTCTTT	EEEEEEEEEEEEEEEEEEEEEEEEEEEEEEEEEEEEEEEEEEEEEEEE	TRBV6-2*00(410),TRBV6-3*00(410)	TRBD1*00(35)	TRBJ1-1*00(255)		516|526|553|0|10||50.0;516|526|553|0|10||50.0	18|25|36|12|19||35.0	17|40|68|25|48||115.0												TGTGCCAGCACGGGGGGCGGACTTATCATGAACACTGAAGCTTTCTTT	36								CASTGGGLIMNTEAFF		:::::::::0:-7:10:12:-6:1:19:25:3:48:::	TLML_16_	DNA
1079	CLONES_TRBTLML_16__baseline_TCR-J_Dep_TCR-V_genomic_1000_ACGTATCA_merged_2500000.txt	5617	18	0.000295489	TGTGCCAGCAGTTCGGACAGGCGCGGCCTAAATGAAAAACTGTTTTTT	EEEEEEEEEEEEEEEEEEEEEEEEEEEEEEEEEEEEEEEEEEEEEEEE	TRBV27*00(689.7)	TRBD1*00(35)	TRBJ1-4*00(230)		556|569|593|0|13||65.0	13|20|36|14|21||35.0	25|43|71|30|48||90.0												TGTGCCAGCAGTTCGGACAGGCGCGGCCTAAATGAAAAACTGTTTTTT	36								CASSSDRRGLNEKLFF		:::::::::0:-4:13:14:-1:-4:21:30:-5:48:::	TLML_16_	DNA
1080	CLONES_TRBTLML_16__baseline_TCR-J_Dep_TCR-V_genomic_1000_ACGTATCA_merged_2500000.txt	5618	18	0.000295489	TGTGCCAGCAGCTTAGAGGGGACAGGGGGAACCTACGAGCAGTACTTC	EEEEEEEEEEEEEEEEEEEEEEEEEEEEEEEEEEEEEEEEEEEEEEEE	TRBV4-2*00(955.3)	TRBD1*00(55)	TRBJ2-7*00(144.1)		537|549|574|0|12||60.0	12|23|36|18|29||55.0	22|39|67|31|48||85.0												TGTGCCAGCAGCTTAGAGGGGACAGGGGGAACCTACGAGCAGTACTTC	36								CASSLEGTGGTYEQYF		:::::::::0:-5:12:18:0:-1:29:31:-2:48:::	TLML_16_	DNA
1081	CLONES_TRBTLML_16__baseline_TCR-J_Dep_TCR-V_genomic_1000_ACGTATCA_merged_2500000.txt	5625	18	0.000295489	TGTGCCACCAGCAGAGTCTCGGCAGGGCTGGAAACACCATATATTTT	EEEEEEEEEEEEEEEEEEEEEEEEEEEEEEEEEEEEEEEEEEEEEEE	TRBV15*00(524.6)	TRBD1*00(25)	TRBJ1-3*00(240)		552|568|589|0|16||80.0	16|21|36|22|27||25.0	22|42|70|27|47||100.0												TGTGCCACCAGCAGAGTCTCGGCAGGGCTGGAAACACCATATATTTT	36								CATSRVSA_AGNTIYF		:::::::::0:-1:16:22:-4:-3:27:27:-2:47:::	TLML_16_	DNA
1082	CLONES_TRBTLML_16__baseline_TCR-J_Dep_TCR-V_genomic_1000_ACGTATCA_merged_2500000.txt	5626	18	0.000295489	TGTGCCAGCAGTGATACCGGGACAGGTTATCCCACGAGCAGTACTTC	EEEEEEEEEEEEEEEEEEEEEEEEEEEEEEEEEEEEEEEEEEEEEEE	TRBV2*00(829.1)	TRBD1*00(50)	TRBJ2-7*00(214)		518|532|555|0|14||70.0	10|20|36|16|26||50.0	21|39|67|29|47|ST24C|74.0												TGTGCCAGCAGTGATACCGGGACAGGTTATCCCACGAGCAGTACTTC	36								CASSDTGT_LSHEQYF		:::::::::0:-3:14:16:2:-4:26:29:-1:47:::	TLML_16_	DNA
1083	CLONES_TRBTLML_16__baseline_TCR-J_Dep_TCR-V_genomic_1000_ACGTATCA_merged_2500000.txt	5627	18	0.000295489	TGTGCCAGCAGCTTGGTGGGGCAGGGACCACTCAGCCCCAGCATTTT	EEEEEEEEEEEEEEEEEEEEEEEEEEEEEEEEEEEEEEEEEEEEEEE	TRBV5-6*00(985)	TRBD1*00(29),TRBD2*00(25)	TRBJ1-5*00(220)		550|566|586|0|16||80.0	12|21|36|17|26|SA15G|29.0;16|21|48|23|28||25.0	26|42|70|31|47||80.0												TGTGCCAGCAGCTTGGTGGGGCAGGGACCACTCAGCCCCAGCATTTT	36								CASSLVGQ_TTQPQHF		:::::::::0:0:16:17:0:-3:26:31:-6:47:::	TLML_16_	DNA
1084	CLONES_TRBTLML_16__baseline_TCR-J_Dep_TCR-V_genomic_1000_ACGTATCA_merged_2500000.txt	5642	18	0.000295489	TGTGCCATCAGTGAGTCGAGGACAGGGCGAGAGACCCAGTACTTC	EEEEEEEEEEEEEEEEEEEEEEEEEEEEEEEEEEEEEEEEEEEEE	TRBV10-3*00(187)	TRBD1*00(40)	TRBJ2-5*00(204)		533|552|570|0|19||95.0	13|21|36|19|27||40.0	24|40|68|29|45||80.0												TGTGCCATCAGTGAGTCGAGGACAGGGCGAGAGACCCAGTACTTC	36								CAISESRTGRETQYF		:::::::::0:2:19:19:-1:-3:27:29:-4:45:::	TLML_16_	DNA
1085	CLONES_TRBTLML_16__baseline_TCR-J_Dep_TCR-V_genomic_1000_ACGTATCA_merged_2500000.txt	5646	18	0.000295489	TGTGCCACCAGTGCTGCGGGCGCAGGGGACGAAAAACTGTTTTTT	EEEEEEEEEEEEEEEEEEEEEEEEEEEEEEEEEEEEEEEEEEEEE	TRBV24-1*00(235)	TRBD1*00(30)	TRBJ1-4*00(214.1)		559|572|597|0|13||65.0	16|22|36|22|28||30.0	28|43|71|30|45||75.0												TGTGCCACCAGTGCTGCGGGCGCAGGGGACGAAAAACTGTTTTTT	36								CATSAAGAGDEKLFF		:::::::::0:-5:13:22:-4:-2:28:30:-8:45:::	TLML_16_	DNA
1086	CLONES_TRBTLML_16__baseline_TCR-J_Dep_TCR-V_genomic_1000_ACGTATCA_merged_2500000.txt	5647	18	0.000295489	TGTGCCAGTAGTGAAGACAGGGTTGGGGCCAACGTCCTGACTTTC	EEEEEEEEEEEEEEEEEEEEEEEEEEEEEEEEEEEEEEEEEEEAA	TRBV19*00(684.1)	TRBD1*00(35)	TRBJ2-6*00(125)		559|571|596|0|12||60.0	14|21|36|15|22||35.0	23|45|73|23|45||110.0												TGTGCCAGTAGTGAAGACAGGGTTGGGGCCAACGTCCTGACTTTC	32								CASSEDRVGANVLTF		:::::::::0:-5:12:15:-2:-3:22:23:-3:45:::	TLML_16_	DNA
1087	CLONES_TRBTLML_16__baseline_TCR-J_Dep_TCR-V_genomic_1000_ACGTATCA_merged_2500000.txt	5648	18	0.000295489	TGTGCCAGTAGTATGCGGACGGACGGAGACTATGGCTACACCTTC	EEEEEEEEEEEEEEEEEEEEEEEEEEEEEEEEEEEEEEEEEEEEE	TRBV19*00(654.1)		TRBJ1-2*00(225)		559|573|596|0|14||70.0		23|40|68|28|45||85.0												TGTGCCAGTAGTATGCGGACGGACGGAGACTATGGCTACACCTTC	36								CASSMRTDGDYGYTF		:::::::::0:-3:14:::::28:-3:45:::	TLML_16_	DNA
1088	CLONES_TRBTLML_16__baseline_TCR-J_Dep_TCR-V_genomic_1000_ACGTATCA_merged_2500000.txt	5649	18	0.000295489	TGTGCCAGCTCACCAATGGCGGAAAACACCGGGGAGCTGTTTTTT	EEEEEEEEEEEEEEEEEEEEEEEEEEEEEEEEEEEEEEEEEEEEE	TRBV18*00(615)		TRBJ2-2*00(245)		702|717|739|0|15||75.0		22|43|71|24|45||105.0												TGTGCCAGCTCACCAATGGCGGAAAACACCGGGGAGCTGTTTTTT	36								CASSPMAENTGELFF		:::::::::0:-2:15:::::24:-2:45:::	TLML_16_	DNA
1089	CLONES_TRBTLML_16__baseline_TCR-J_Dep_TCR-V_genomic_1000_ACGTATCA_merged_2500000.txt	5650	18	0.000295489	TGTGCCAGCAGCTTTTGGACTTCCAGCTCCTACGAGCAGTACTTC	EEEEEEEEEEEEEEEEEEEEEEEEEEEEEEEEEEEEEEEEEEEEE	TRBV9*00(735)	TRBD2*00(25)	TRBJ2-7*00(245)		559|571|595|0|12||60.0	17|22|48|16|21||25.0	18|39|67|24|45||105.0												TGTGCCAGCAGCTTTTGGACTTCCAGCTCCTACGAGCAGTACTTC	36								CASSFWTSSSYEQYF		:::::::::0:-4:12:16:-1:-10:21:24:2:45:::	TLML_16_	DNA
1090	CLONES_TRBTLML_16__baseline_TCR-J_Dep_TCR-V_genomic_1000_ACGTATCA_merged_2500000.txt	5651	18	0.000295489	TGTGCCAGCAGCAGACAGACCGGACTCCAAGAGACCCAGTACTTC	EEEEEEEEEEEEEEEEEEEEEEEEEEEEEEEEEEEEEEEEEEEEE	TRBV14*00(230)	TRBD1*00(25),TRBD2*00(25)	TRBJ2-5*00(203)		516|528|553|0|12||60.0	14|19|36|13|18||25.0;17|22|48|21|26||25.0	21|40|68|26|45||95.0												TGTGCCAGCAGCAGACAGACCGGACTCCAAGAGACCCAGTACTTC	36								CASSRQTGLQETQYF		:::::::::0:-5:12:13:-2:-5:18:26:-1:45:::	TLML_16_	DNA
1091	CLONES_TRBTLML_16__baseline_TCR-J_Dep_TCR-V_genomic_1000_ACGTATCA_merged_2500000.txt	5652	18	0.000295489	TGTGCCAGCAGATACAGGGGTTCTGGGGCCAACGTCCTGACTTTC	EEEEEEEEEEEEEEEEEEEEEEEEEEEEEEEEEEEEEEEEEEEEE	TRBV6-6*00(281.2),TRBV6-1*00(261.2)	TRBD1*00(25)	TRBJ2-6*00(257.2)		516|531|553|0|15|ST527A|59.0;516|527|553|0|11||55.0	17|22|36|15|20||25.0	21|45|73|21|45||120.0												TGTGCCAGCAGATACAGGGGTTCTGGGGCCAACGTCCTGACTTTC	36								CASRYRGSGANVLTF		:::::::::0:-2:15:15:-5:-2:20:21:-1:45:::	TLML_16_	DNA
1092	CLONES_TRBTLML_16__baseline_TCR-J_Dep_TCR-V_genomic_1000_ACGTATCA_merged_2500000.txt	5656	18	0.000295489	TGCGCCAGCAGCTTGGTAGGGAACTCCTACAATGAGCAGTTCTTC	EEEEEEEEEEEEEEEEEEEEEEEEEEEEEEEEEEEEEEEEEEEEE	TRBV5-1*00(325)		TRBJ2-1*00(253)		554|570|590|0|16||80.0		16|42|70|19|45|SG19A|114.0												TGCGCCAGCAGCTTGGTAGGGAACTCCTACAATGAGCAGTTCTTC	36								CASSLVGNSYNEQFF		:::::::::0:0:16:::::19:4:45:::	TLML_16_	DNA
1093	CLONES_TRBTLML_16__baseline_TCR-J_Dep_TCR-V_genomic_1000_ACGTATCA_merged_2500000.txt	5669	18	0.000295489	TGTGCCAGCCCCTTGACGGTCCCTAGGAGTACGAGCAGTACTTC	EEEEEEEEEEEEEEEEEEEEEEEEEEEEEEEEEEEEEEEEEEEE	TRBV6-2*00(283.9),TRBV6-3*00(283.9)	TRBD1*00(25),TRBD2*00(25)	TRBJ2-7*00(213.9)		516|525|553|0|9||45.0;516|525|553|0|9||45.0	7|12|36|18|23||25.0;11|16|48|18|23||25.0	24|39|67|29|44||75.0												TGTGCCAGCCCCTTGACGGTCCCTAGGAGTACGAGCAGTACTTC	36								CASPLTV_*EYEQYF		:::::::::0:-8:9:18:5:-12:23:29:-4:44:::	TLML_16_	DNA
1094	CLONES_TRBTLML_16__baseline_TCR-J_Dep_TCR-V_genomic_1000_ACGTATCA_merged_2500000.txt	5670	18	0.000295489	TGTGCCAGCAGCCCCGACTAGCGGGAGGTGGCGAGCAGTACTTC	EEEEEEEEEEEEEEEEEEEEEEEEEEEEEEEEEEEEEEEEEEEE	TRBV3-2*00(576.8),TRBV3-1*00(528.8)	TRBD2*00(65)	TRBJ2-7*00(145)		543|556|580|0|13||65.0;543|556|580|0|13||65.0	18|31|48|15|28||65.0	26|39|67|31|44||65.0												TGTGCCAGCAGCCCCGACTAGCGGGAGGTGGCGAGCAGTACTTC	36								CASSPD*_GGGEQYF		:::::::::0:-4:13:15:-2:-1:28:31:-6:44:::	TLML_16_	DNA
1095	CLONES_TRBTLML_16__baseline_TCR-J_Dep_TCR-V_genomic_1000_ACGTATCA_merged_2500000.txt	5671	18	0.000295489	TGTGCCAGCAGCCAAGGTCGGGGACCAAAAACATTCAGTACTTC	EEEEEEEEEEEEEEEEEEEEEEEEEEEEEEEEEEEEEEEEEEEE	TRBV3-2*00(429),TRBV3-1*00(381)		TRBJ2-4*00(240)		543|559|580|0|16||80.0;543|559|580|0|16||80.0		22|42|70|24|44||100.0												TGTGCCAGCAGCCAAGGTCGGGGACCAAAAACATTCAGTACTTC	36								CASSQGR_TKNIQYF		:::::::::0:-1:16:::::24:-2:44:::	TLML_16_	DNA
1096	CLONES_TRBTLML_16__baseline_TCR-J_Dep_TCR-V_genomic_1000_ACGTATCA_merged_2500000.txt	5672	18	0.000295489	TGTGCCAGCAGCGTAGCCAGGGGTAGGACTATGGCTACACCTTC	EEEEEEEEEEEEEEEEEEEEEEEEEEEEEEEEEEEEEEEEEEEE	TRBV9*00(280)	TRBD1*00(30)	TRBJ1-2*00(221.4)		559|576|595|0|17||85.0	16|22|36|17|23||30.0	23|40|68|27|44||85.0												TGTGCCAGCAGCGTAGCCAGGGGTAGGACTATGGCTACACCTTC	36								CASSVAR_*DYGYTF		:::::::::0:1:17:17:-4:-2:23:27:-3:44:::	TLML_16_	DNA
1097	CLONES_TRBTLML_16__baseline_TCR-J_Dep_TCR-V_genomic_1000_ACGTATCA_merged_2500000.txt	5699	18	0.000295489	TGTGCCAGCAGCTTAATCACAGCCACCTACGAGCAGTACTTC	EEEEEEEEEEEEEEEEEEEEEEEEEEEEEEEEEEEEEEEEEE	TRBV5-5*00(1188.4),TRBV5-7*00(1076.4)		TRBJ2-7*00(224.1)		549|563|585|0|14||70.0;551|565|587|0|14||70.0		22|39|67|25|42||85.0												TGTGCCAGCAGCTTAATCACAGCCACCTACGAGCAGTACTTC	36								CASSLITATYEQYF		:::::::::0:-2:14:::::25:-2:42:::	TLML_16_	DNA
1098	CLONES_TRBTLML_16__baseline_TCR-J_Dep_TCR-V_genomic_1000_ACGTATCA_merged_2500000.txt	5700	18	0.000295489	TGTGCCAGCAGCCCCGCCGCGGACACAGATACGCAGTATTTT	EEEEEEEEEEEEEEEEEEEEEEEEEEEEEEEEEEEEEEEEEE	TRBV6-6*00(263.3)	TRBD2*00(25)	TRBJ2-3*00(139)		516|527|553|0|11||55.0	4|9|48|12|17||25.0	22|41|69|23|42||95.0												TGTGCCAGCAGCCCCGCCGCGGACACAGATACGCAGTATTTT	36								CASSPAADTDTQYF		:::::::::0:-6:11:12:12:-23:17:23:-2:42:::	TLML_16_	DNA
1099	CLONES_TRBTLML_16__baseline_TCR-J_Dep_TCR-V_genomic_1000_ACGTATCA_merged_2500000.txt	5701	18	0.000295489	TGTGCCAGCAGCCCCACAGGGATGGGAAACATTCAGTACTTC	EEEEEEEEEEEEEEEEEEEEEEEEEEEEEEEEEEEEEEEEEE	TRBV3-1*00(1028.1)	TRBD1*00(30)	TRBJ2-4*00(220)		543|556|580|0|13||65.0	15|21|36|15|21||30.0	26|42|70|26|42||80.0												TGTGCCAGCAGCCCCACAGGGATGGGAAACATTCAGTACTTC	36								CASSPTGMGNIQYF		:::::::::0:-4:13:15:-3:-3:21:26:-6:42:::	TLML_16_	DNA
1100	CLONES_TRBTLML_16__baseline_TCR-J_Dep_TCR-V_genomic_1000_ACGTATCA_merged_2500000.txt	5702	18	0.000295489	TGTGCCAGCAGCACTCTAGGTGACAAAGAGACCCAGTACTTC	EEEEEEEEEEEEEEEEEEEEEEEEEEEEEEEEEEEEEEEEEE	TRBV5-6*00(619.1)		TRBJ2-5*00(206)		550|562|586|0|12||60.0		12|40|68|13|42|ST16AI20GSC22A|87.0												TGTGCCAGCAGCACTCTAGGTGACAAAGAGACCCAGTACTTC	36								CASSTLGDKETQYF		:::::::::0:-4:12:::::13:8:42:::	TLML_16_	DNA
1101	CLONES_TRBTLML_16__baseline_TCR-J_Dep_TCR-V_genomic_1000_ACGTATCA_merged_2500000.txt	5710	18	0.000295489	TGTGCAACCTGGGGAGGGCTTAGCAATCAGCCCCAGCATTTT	EEEEEEEEEEEEEEEEEEEEEEEEEEEEEEEEEEEEEEEEEE	TRBV6-2*00(298),TRBV6-3*00(298)	TRBD2*00(40)	TRBJ1-5*00(250)		516|521|553|0|5||25.0;516|521|553|0|5||25.0	25|33|48|11|19||40.0	20|42|70|20|42||110.0												TGTGCAACCTGGGGAGGGCTTAGCAATCAGCCCCAGCATTTT	36								CATWGGLSNQPQHF		:::::::::0:-12:5:11:-9:1:19:20:0:42:::	TLML_16_	DNA
1102	CLONES_TRBTLML_16__baseline_TCR-J_Dep_TCR-V_genomic_1000_ACGTATCA_merged_2500000.txt	5711	18	0.000295489	TGCGCCAGCAGCCAAGCAAAAGAGAGCTATGGCTACACCTTC	EEEEEEEEEEEEEEEEEEEEEEEEEEEEEEEEEEEEEEEEEE	TRBV4-1*00(519)		TRBJ1-2*00(182)		537|553|574|0|16||80.0		24|40|68|26|42||80.0												TGCGCCAGCAGCCAAGCAAAAGAGAGCTATGGCTACACCTTC	36								CASSQAKESYGYTF		:::::::::0:-1:16:::::26:-4:42:::	TLML_16_	DNA
1103	CLONES_TRBTLML_16__baseline_TCR-J_Dep_TCR-V_genomic_1000_ACGTATCA_merged_2500000.txt	5718	18	0.000295489	TGTGCCAGCAGCTTTGGACAGGGGAGAGGAGGCAGTACTTC	EEEEEEEEEEEEEEEEEEEEEEEEEEEEEEEEEEEEEEEEE	TRBV12-1*00(345)	TRBD1*00(40)	TRBJ2-7*00(190)		526|542|563|0|16||80.0	14|22|36|16|24||40.0	29|39|67|31|41||50.0												TGTGCCAGCAGCTTTGGACAGGGGAGAGGAGGCAGTACTTC	36								CASSFGQ_ERRQYF		:::::::::0:-1:16:16:-2:-2:24:31:-9:41:::	TLML_16_	DNA
1104	CLONES_TRBTLML_16__baseline_TCR-J_Dep_TCR-V_genomic_1000_ACGTATCA_merged_2500000.txt	5729	18	0.000295489	TGTGCCAGCAGTTTATGCCTTGAGCTACGAGCAGTACTTC	EEEEEEEEEEEEEEEEEEEEEEEEEEEEEEEEEEEEEEEE	TRBV28*00(638.9)		TRBJ2-7*00(85)		564|582|601|0|18||90.0		23|39|67|24|40||80.0												TGTGCCAGCAGTTTATGCCTTGAGCTACGAGCAGTACTTC	36								CASSLCL_SYEQYF		:::::::::0:1:18:::::24:-3:40:::	TLML_16_	DNA
1105	CLONES_TRBTLML_16__baseline_TCR-J_Dep_TCR-V_genomic_1000_ACGTATCA_merged_2500000.txt	5755	18	0.000295489	TGTGCCAGTAGTATTGGGCAGGACAATGAGCAGTTCTTC	EEEEEEEEEEEEEEEEEEEEEEEEEEEEEEEEEEEEEEE	TRBV19*00(678.1)		TRBJ2-1*00(150)		559|573|596|0|14||70.0		25|42|70|22|39||85.0												TGTGCCAGTAGTATTGGGCAGGACAATGAGCAGTTCTTC	36								CASSIGQDNEQFF		:::::::::0:-3:14:::::22:-5:39:::	TLML_16_	DNA
1106	CLONES_TRBTLML_16__baseline_TCR-J_Dep_TCR-V_genomic_1000_ACGTATCA_merged_2500000.txt	5756	18	0.000295489	TGTGCCAGCAGCGTTGACGGCTACAATGAGCAGTTCTTC	EEEEEEEEEEEEEEEEEEEEEEEEEEEEEEEEEEEEEEE	TRBV9*00(448.3)		TRBJ2-1*00(235)		559|573|595|0|14||70.0		23|42|70|20|39||95.0												TGTGCCAGCAGCGTTGACGGCTACAATGAGCAGTTCTTC	36								CASSVDGYNEQFF		:::::::::0:-2:14:::::20:-3:39:::	TLML_16_	DNA
1107	CLONES_TRBTLML_16__baseline_TCR-J_Dep_TCR-V_genomic_1000_ACGTATCA_merged_2500000.txt	5760	18	0.000295489	TGCGCCAGCAGTGAGTCATGGGGGGATACGCAGTATTTT	EEEEEEEEEEEEEEEEEEEEEEEEEEEEEEEEEEEEEEE	TRBV10-1*00(939.6)	TRBD1*00(25)	TRBJ2-3*00(215)		533|550|570|0|17||85.0	18|23|36|19|24||25.0	26|41|69|24|39||75.0												TGCGCCAGCAGTGAGTCATGGGGGGATACGCAGTATTTT	36								CASSESWGDTQYF		:::::::::0:0:17:19:-6:-1:24:24:-6:39:::	TLML_16_	DNA
1108	CLONES_TRBTLML_16__baseline_TCR-J_Dep_TCR-V_genomic_1000_ACGTATCA_merged_2500000.txt	5782	18	0.000295489	TGTGCCAGCAGTGATAATACAAAGACCCAGTACTTC	EEEEEEEEEEEEEEEEEEEEEEEEEEEEEEEEEEEE	TRBV2*00(509.1)		TRBJ2-5*00(210)		518|532|555|0|14||70.0		26|40|68|22|36||70.0												TGTGCCAGCAGTGATAATACAAAGACCCAGTACTTC	36								CASSDNTKTQYF		:::::::::0:-3:14:::::22:-6:36:::	TLML_16_	DNA
1109	CLONES_TRBTLML_16__baseline_TCR-J_Dep_TCR-V_genomic_1000_ACGTATCA_merged_2500000.txt	5783	18	0.000295489	TGTGCCAGCAGCTTTACATCAGATACGCAGTATTTT	EEEEEEEEEEEEEEEEEEEEEEEEEEEEEEEEEEEE	TRBV11-1*00(175),TRBV7-9*00(175)		TRBJ2-3*00(224.1)		531|545|568|0|14||70.0;556|570|593|0|14||70.0		24|41|69|19|36||85.0												TGTGCCAGCAGCTTTACATCAGATACGCAGTATTTT	36								CASSFTSDTQYF		:::::::::0:-3:14:::::19:-4:36:::	TLML_16_	DNA
1110	CLONES_TRBTLML_16__baseline_TCR-J_Dep_TCR-V_genomic_1000_ACGTATCA_merged_2500000.txt	5784	18	0.000295489	TGTGCCAGCAGCTTAGGCAGAACCTTCGCTTTCTTT	EEEEEEEEEEEEEEEEEEEEEEEEEEEEEEEEEEEE	TRBV7-9*00(747.3)		TRBJ1-1*00(182.3)		556|572|593|0|16||80.0		31|40|68|27|36||45.0												TGTGCCAGCAGCTTAGGCAGAACCTTCGCTTTCTTT	36								CASSLGRTFAFF		:::::::::0:-1:16:::::27:-11:36:::	TLML_16_	DNA
1111	CLONES_TRBTLML_16__baseline_TCR-J_Dep_TCR-V_genomic_1000_ACGTATCA_merged_2500000.txt	5785	18	0.000295489	TGTGCCAGCAGCACTCAAAGCTATGGCTACACCTTC	EEEEEEEEEEEEEEEEEEEEEEEEEEEEEEEEEEEE	TRBV3-1*00(636.4)		TRBJ1-2*00(220)		543|555|580|0|12||60.0		24|40|68|20|36||80.0												TGTGCCAGCAGCACTCAAAGCTATGGCTACACCTTC	36								CASSTQSYGYTF		:::::::::0:-5:12:::::20:-4:36:::	TLML_16_	DNA
1112	CLONES_TRBTLML_16__baseline_TCR-J_Dep_TCR-V_genomic_1000_ACGTATCA_merged_2500000.txt	5818	17	0.000279073	TGTGCCATCAGTGAGGGACAGGGAGGGACAGATACGCAGTATTTTGGCCCAGGCACCCGGCTGACAGTGCTCGGTAAGCGGGGGCTCCCGCTGAAGCCCCGGAACTGGGGAGGGGGCGCCCCGGGACGCCGGGGGCGTCGCAGGGCCAGTTTCTGTGCCGCGTCTCGGGGCTGTGAGCCAAAAACATTCAGTACTTC	EEEEEEEEEEEEEEEEEEEEEEEEEEEEENNNNNNNNNNNNNNNNNNNNNNNNNNNNNNNNNNNNNNNNNNNNNNNNNNNNNNNNNNNNNNNNNNNNNNNNNNNNEEEENNNNNNNNNNNNNNNNNNNNNNNNNNNNNNNNNNNNNNNNNNNNNNNNNNNNNNNNNNNNNNNNNNNNNNNNNNNNNNNNNNNNNNNN	TRBV10-3*00(303.7)	TRBD1*00(60)	TRBJ2-4*00(250)		533|548|570|0|15||75.0	17|29|36|110|122||60.0	20|42|70|175|197||110.0												TGTGCCATCAGTGAGGGACAGGGAGGGACAGATACGCAGTATTTTGGCCCAGGCACCCGGCTGACAGTGCTCGGTAAGCGGGGGCTCCCGCTGAAGCCCCGGAACTGGGGAGGGGGCGCCCCGGGACGCCGGGGGCGTCGCAGGGCCAGTTTCTGTGCCGCGTCTCGGGGCTGTGAGCCAAAAACATTCAGTACTTC	36								CAISEGQGGTDTQYFGPGTRLTVLGKRGLPLKP_ELGRGRPGTPGASQGQFLCRVSGL*AKNIQYF		:::::::::0:-2:15:110:-5:5:122:175:0:197:::	TLML_16_	DNA
1113	CLONES_TRBTLML_16__baseline_TCR-J_Dep_TCR-V_genomic_1000_ACGTATCA_merged_2500000.txt	5820	17	0.000279073	TGTGCCACCAGCTCCCTACTAGCGGGGCCTCCTTTCGGCACAGATACGCAGTATTTT	EEEEEEEEEEEEEEEEEEEEEEEEEEEEEEEEEEEEEEEEEEEEEEEEEEEEEEEEE	TRBV15*00(625.2)	TRBD2*00(45)	TRBJ2-3*00(240)		552|564|589|0|12||60.0	19|28|48|17|26||45.0	21|41|69|37|57||100.0												TGTGCCACCAGCTCCCTACTAGCGGGGCCTCCTTTCGGCACAGATACGCAGTATTTT	36								CATSSLLAGPPFGTDTQYF		:::::::::0:-5:12:17:-3:-4:26:37:-1:57:::	TLML_16_	DNA
1114	CLONES_TRBTLML_16__baseline_TCR-J_Dep_TCR-V_genomic_1000_ACGTATCA_merged_2500000.txt	5829	17	0.000279073	TGTGCCAGCAGCTTACGAGGGGGCTTTAGTCGGGACAATGAGCAGTTCTTC	EEEEEEEEEEEEEEEEEEEEEEEEEEEEEEEEEEEEEEEEEEEEEEEEEEE	TRBV7-2*00(449)	TRBD1*00(35)	TRBJ2-1*00(163)		580|595|617|0|15||75.0	17|24|36|17|24||35.0	25|42|70|34|51||85.0												TGTGCCAGCAGCTTACGAGGGGGCTTTAGTCGGGACAATGAGCAGTTCTTC	36								CASSLRGGFSRDNEQFF		:::::::::0:-2:15:17:-5:0:24:34:-5:51:::	TLML_16_	DNA
1115	CLONES_TRBTLML_16__baseline_TCR-J_Dep_TCR-V_genomic_1000_ACGTATCA_merged_2500000.txt	5830	17	0.000279073	TGTGCCAGCAGCCTCATAGGGGCCGGGAGCTCCTACAATGAGCAGTTCTTC	EEEEEEEEEEEEEEEEEEEEEEEEEEEEEEEEEEEEEEEEEEEEEEEEEEE	TRBV13*00(714.4)	TRBD1*00(25),TRBD2*00(25)	TRBJ2-1*00(269.1)		567|579|604|0|12||60.0	17|22|36|17|22||25.0;29|34|48|19|24||25.0	16|42|70|25|51||130.0												TGTGCCAGCAGCCTCATAGGGGCCGGGAGCTCCTACAATGAGCAGTTCTTC	36								CASSLIGAGSSYNEQFF		:::::::::0:-5:12:17:-5:-2:22:25:4:51:::	TLML_16_	DNA
1116	CLONES_TRBTLML_16__baseline_TCR-J_Dep_TCR-V_genomic_1000_ACGTATCA_merged_2500000.txt	5831	17	0.000279073	TGTGCCAGCAGCCCGCGGACAGGGAGGTTAGGTAATTCACCCCTCCACTTT	EEEEEEEEEEEEEEEEEEEEEEEEEEEEEEEEEEEEEEEEEEEEEEEEEEE	TRBV5-6*00(190),TRBV5-5*00(174),TRBV5-7*00(174)	TRBD1*00(40)	TRBJ1-6*00(219)		550|562|586|0|12||60.0;549|561|585|0|12||60.0;551|563|587|0|12||60.0	13|21|36|16|24||40.0	26|45|73|32|51||95.0												TGTGCCAGCAGCCCGCGGACAGGGAGGTTAGGTAATTCACCCCTCCACTTT	36								CASSPRTGRLGNSPLHF		:::::::::0:-4:12:16:-1:-3:24:32:-6:51:::	TLML_16_	DNA
1117	CLONES_TRBTLML_16__baseline_TCR-J_Dep_TCR-V_genomic_1000_ACGTATCA_merged_2500000.txt	5832	17	0.000279073	TGTGCCAGCAGACAGCCGAGAGGGGAGGTCGGCACAGATACGCAGTATTTT	EEEEEEEEEEEEEEEEEEEEEEEEEEEEEEEEEEEEEEEEEEEEEEEEEEE	TRBV7-6*00(560)	TRBD2*00(30)	TRBJ2-3*00(240)		576|587|613|0|11||55.0	25|31|48|22|28||30.0	21|41|69|31|51||100.0												TGTGCCAGCAGACAGCCGAGAGGGGAGGTCGGCACAGATACGCAGTATTTT	36								CASRQPRGEVGTDTQYF		:::::::::0:-6:11:22:-9:-1:28:31:-1:51:::	TLML_16_	DNA
1118	CLONES_TRBTLML_16__baseline_TCR-J_Dep_TCR-V_genomic_1000_ACGTATCA_merged_2500000.txt	5834	17	0.000279073	TGCAGTGCTACCAGGGGACTAGCGGGAAATCTCGCAGATACGCAGTATTTT	EEEEEEEEEEEEEEEEEEEEEEEEEEEEEEEEEEEEEEEEEEEEEEEEEEE	TRBV20-1*00(165)	TRBD2*00(65)	TRBJ2-3*00(225)		759|769|793|0|10||50.0	16|29|48|14|27||65.0	24|41|69|34|51||85.0												TGCAGTGCTACCAGGGGACTAGCGGGAAATCTCGCAGATACGCAGTATTTT	36								CSATRGLAGNLADTQYF		:::::::::0:-4:10:14:0:-3:27:34:-4:51:::	TLML_16_	DNA
1119	CLONES_TRBTLML_16__baseline_TCR-J_Dep_TCR-V_genomic_1000_ACGTATCA_merged_2500000.txt	5838	17	0.000279073	TGTGCCAGCAGTTCCGACAGGGCTCACAAGCCAAAAACATTCAGTACTTC	EEEEEEEEEEEEEEEEEEEEEEEEEEEEEEEEEEEEEEEEEEEEEEEEEE	TRBV27*00(851)	TRBD1*00(35)	TRBJ2-4*00(250)		556|569|593|0|13||65.0	14|21|36|15|22||35.0	20|42|70|28|50||110.0												TGTGCCAGCAGTTCCGACAGGGCTCACAAGCCAAAAACATTCAGTACTTC	36								CASSSDRA_QAKNIQYF		:::::::::0:-4:13:15:-2:-3:22:28:0:50:::	TLML_16_	DNA
1120	CLONES_TRBTLML_16__baseline_TCR-J_Dep_TCR-V_genomic_1000_ACGTATCA_merged_2500000.txt	5844	17	0.000279073	TGTGCCAGCAGTTTTATATTGGCCTTACAGGGGTAATGGCTACACCTTC	EEEEEEEEEEEEEEEEEEEEEEEEEEEEEEEEEEEEEEEEEEEEEEEEE	TRBV28*00(310)	TRBD1*00(35)	TRBJ1-2*00(210)		564|578|601|0|14||70.0	15|22|36|26|33||35.0	26|40|68|35|49||70.0												TGTGCCAGCAGTTTTATATTGGCCTTACAGGGGTAATGGCTACACCTTC	36								CASSFILA_YRGNGYTF		:::::::::0:-3:14:26:-3:-2:33:35:-6:49:::	TLML_16_	DNA
1121	CLONES_TRBTLML_16__baseline_TCR-J_Dep_TCR-V_genomic_1000_ACGTATCA_merged_2500000.txt	5846	17	0.000279073	TGCGCCAGCAGTCCCTGGGACCATCCCGGCTAATGAAAAACTGTTTTTT	EEEEEEEEEEEEEEEEEEEEEEEEEEEEEEEEEEEEEEEEEEEEEEEEE	TRBV10-1*00(170)	TRBD1*00(30),TRBD2*00(30)	TRBJ1-4*00(240)		533|545|570|0|12||60.0	8|14|36|23|29||30.0;12|18|48|23|29||30.0	23|43|71|29|49||100.0												TGCGCCAGCAGTCCCTGGGACCATCCCGGCTAATGAAAAACTGTTTTTT	36								CASSPWDH_PANEKLFF		:::::::::0:-5:12:23:4:-10:29:29:-3:49:::	TLML_16_	DNA
1122	CLONES_TRBTLML_16__baseline_TCR-J_Dep_TCR-V_genomic_1000_ACGTATCA_merged_2500000.txt	5858	17	0.000279073	TGTGCCAGCACCTCCTCGGGTGCCGGAGCCAAAAACATTCAGTACTTC	EEEEEEEEEEEEEEEEEEEEEEEEEEEEEEEEEEEEEEEEEEEEEEEE	TRBV7-2*00(260)	TRBD2*00(25)	TRBJ2-4*00(250)		580|590|617|0|10||50.0	1|6|48|10|15||25.0	20|42|70|26|48||110.0												TGTGCCAGCACCTCCTCGGGTGCCGGAGCCAAAAACATTCAGTACTTC	36								CASTSSGAGAKNIQYF		:::::::::0:-7:10:10:15:-26:15:26:0:48:::	TLML_16_	DNA
1123	CLONES_TRBTLML_16__baseline_TCR-J_Dep_TCR-V_genomic_1000_ACGTATCA_merged_2500000.txt	5859	17	0.000279073	TGTGCCAGCACCCCGGACGGGACCTCTGGGGCCAACGTCCTGACTTTC	EEEEEEEEEEEEEEEEEEEEEEEEEEEEEEEEEEEEEEEEEEEEEEEE	TRBV28*00(264.1)	TRBD1*00(30),TRBD2*00(30)	TRBJ2-6*00(263.1)		564|574|601|0|10||50.0	11|17|36|17|23||30.0;15|21|48|17|23||30.0	20|45|73|23|48||125.0												TGTGCCAGCACCCCGGACGGGACCTCTGGGGCCAACGTCCTGACTTTC	36								CASTPDGTSGANVLTF		:::::::::0:-7:10:17:1:-7:23:23:0:48:::	TLML_16_	DNA
1124	CLONES_TRBTLML_16__baseline_TCR-J_Dep_TCR-V_genomic_1000_ACGTATCA_merged_2500000.txt	5860	17	0.000279073	TGTGCCAGCAGTTACTCTCCGAAAGGGGCCAAAAACATTCAGTACTTC	EEEEEEEEEEEEEEEEEEEEEEEEEEEEEEEEEEEEEEEEEEEEEEEE	TRBV6-5*00(553.1)		TRBJ2-4*00(123.1)		519|536|556|0|17||85.0		21|42|70|27|48||105.0												TGTGCCAGCAGTTACTCTCCGAAAGGGGCCAAAAACATTCAGTACTTC	36								CASSYSPKGAKNIQYF		:::::::::0:0:17:::::27:-1:48:::	TLML_16_	DNA
1125	CLONES_TRBTLML_16__baseline_TCR-J_Dep_TCR-V_genomic_1000_ACGTATCA_merged_2500000.txt	5867	17	0.000279073	TGTGCCAGCAGTTCCTGGACAGGGATGAGGGCAATGAGCAGTTCTTC	EEEEEEEEEEEEEEEEEEEEEEEEEEEEEEEEEEEEEEEEEEEEEEE	TRBV28*00(689.1)	TRBD1*00(40)	TRBJ2-1*00(220)		564|577|601|0|13||65.0	13|21|36|16|24||40.0	26|42|70|31|47||80.0												TGTGCCAGCAGTTCCTGGACAGGGATGAGGGCAATGAGCAGTTCTTC	36								CASSSWTG_EGNEQFF		:::::::::0:-4:13:16:-1:-3:24:31:-6:47:::	TLML_16_	DNA
1126	CLONES_TRBTLML_16__baseline_TCR-J_Dep_TCR-V_genomic_1000_ACGTATCA_merged_2500000.txt	5875	17	0.000279073	TGTGCCAGCAGCAATGGGGGCGGGTCGTGCAGATACGCAGTATTTT	EEEEEEEEEEEEEEEEEEEEEEEEEEEEEEEEEEEEEEEEEEEEEE	TRBV21-1*00(750)	TRBD1*00(35)	TRBJ2-3*00(145)		544|558|581|0|14||70.0	18|25|36|15|22||35.0	24|41|69|29|46||85.0												TGTGCCAGCAGCAATGGGGGCGGGTCGTGCAGATACGCAGTATTTT	36								CASSNGGG_RADTQYF		:::::::::0:-3:14:15:-6:1:22:29:-4:46:::	TLML_16_	DNA
1127	CLONES_TRBTLML_16__baseline_TCR-J_Dep_TCR-V_genomic_1000_ACGTATCA_merged_2500000.txt	5887	17	0.000279073	TGTGCCAGTAGTCTTAAGCGGGACGAATACAATGAGCAGTTCTTC	EEEEEEEEEEEEEEEEEEEEEEEEEEEEEEEEEEEEEEEEEEEEE	TRBV19*00(1002.9)	TRBD2*00(35),TRBD1*00(30)	TRBJ2-1*00(230)		559|571|596|0|12||60.0	22|29|48|16|23||35.0;11|17|36|18|24||30.0	24|42|70|27|45||90.0												TGTGCCAGTAGTCTTAAGCGGGACGAATACAATGAGCAGTTCTTC	36								CASSLKRDEYNEQFF		:::::::::0:-5:12:16:-6:-3:23:27:-4:45:::	TLML_16_	DNA
1128	CLONES_TRBTLML_16__baseline_TCR-J_Dep_TCR-V_genomic_1000_ACGTATCA_merged_2500000.txt	5888	17	0.000279073	TGTGCCAGTAGTATGATAGCGGGGGTACAGCGTAAGCAGTTCTTC	EEEEEEEEEEEEEEEEEEEEEEEEEEEEEEEEEEEEEEEEEEEEE	TRBV19*00(342.9)	TRBD2*00(35)	TRBJ2-1*00(193.9)		559|573|596|0|14||70.0	21|28|48|16|23||35.0	31|42|70|34|45||55.0												TGTGCCAGTAGTATGATAGCGGGGGTACAGCGTAAGCAGTTCTTC	36								CASSMIAGVQRKQFF		:::::::::0:-3:14:16:-5:-4:23:34:-11:45:::	TLML_16_	DNA
1129	CLONES_TRBTLML_16__baseline_TCR-J_Dep_TCR-V_genomic_1000_ACGTATCA_merged_2500000.txt	5889	17	0.000279073	TGTGCCAGCCGAACAGACAGCTCTAGCAATCAGCCCCAGCATTTT	EEEEEEEEEEEEEEEEEEEEEEEEEEEEEEEEEEEEEEEEEEEEE	TRBV28*00(1054.3)		TRBJ1-5*00(252.9)		564|573|601|0|9||45.0		16|42|70|19|45|SA19C|114.0												TGTGCCAGCCGAACAGACAGCTCTAGCAATCAGCCCCAGCATTTT	36								CASRTDSSSNQPQHF		:::::::::0:-8:9:::::19:4:45:::	TLML_16_	DNA
1130	CLONES_TRBTLML_16__baseline_TCR-J_Dep_TCR-V_genomic_1000_ACGTATCA_merged_2500000.txt	5890	17	0.000279073	TGTGCCAGCAGTTTATTAGGGTACGACGGAAACACCATATATTTT	EEEEEEEEEEEEEEEEEEEEEEEEEEEEEEEEEEEEEEEEEEEEE	TRBV28*00(340)		TRBJ1-3*00(230)		564|580|601|0|16||80.0		24|42|70|27|45||90.0												TGTGCCAGCAGTTTATTAGGGTACGACGGAAACACCATATATTTT	36								CASSLLGYDGNTIYF		:::::::::0:-1:16:::::27:-4:45:::	TLML_16_	DNA
1131	CLONES_TRBTLML_16__baseline_TCR-J_Dep_TCR-V_genomic_1000_ACGTATCA_merged_2500000.txt	5891	17	0.000279073	TGTGCCAGCAGTTGGGGCGGTGGGAGCCCGTACGAGCAGTACTTC	EEEEEEEEEEEEEEEEEEEEEEEEEEEEEEEEEEEEEEEEEEEEE	TRBV6-5*00(953.4)	TRBD1*00(30)	TRBJ2-7*00(223)		519|532|556|0|13||65.0	19|25|36|13|19||30.0	16|39|67|22|45|ST21CSC23G|83.0												TGTGCCAGCAGTTGGGGCGGTGGGAGCCCGTACGAGCAGTACTTC	36								CASSWGGGSPYEQYF		:::::::::0:-4:13:13:-7:1:19:22:4:45:::	TLML_16_	DNA
1132	CLONES_TRBTLML_16__baseline_TCR-J_Dep_TCR-V_genomic_1000_ACGTATCA_merged_2500000.txt	5892	17	0.000279073	TGTGCCAGCAGCCAAGGGGCAGGGCACAACACTGAAGCTTTCTTT	EEEEEEEEEEEEEEEEEEEEEEEEEEEEEEEEEEEEEEEEEEEEE	TRBV14*00(753.1)	TRBD1*00(25),TRBD2*00(25)	TRBJ1-1*00(230)		516|532|553|0|16||80.0	16|21|36|19|24||25.0;28|33|48|20|25||25.0	22|40|68|27|45||90.0												TGTGCCAGCAGCCAAGGGGCAGGGCACAACACTGAAGCTTTCTTT	36								CASSQGAGHNTEAFF		:::::::::0:-1:16:19:-4:-3:24:27:-2:45:::	TLML_16_	DNA
1133	CLONES_TRBTLML_16__baseline_TCR-J_Dep_TCR-V_genomic_1000_ACGTATCA_merged_2500000.txt	5893	17	0.000279073	TGTGCCAGCAGCCAAGAATTCGGAGCAAACTACGAGCAGTACTTC	EEEEEEEEEEEEEEEEEEEEEEEEEEEEEEEEEEEEEEEEEEEEE	TRBV3-1*00(1143.1)		TRBJ2-7*00(220)		543|560|580|0|17||85.0		23|39|67|29|45||80.0												TGTGCCAGCAGCCAAGAATTCGGAGCAAACTACGAGCAGTACTTC	36								CASSQEFGANYEQYF		:::::::::0:0:17:::::29:-3:45:::	TLML_16_	DNA
1134	CLONES_TRBTLML_16__baseline_TCR-J_Dep_TCR-V_genomic_1000_ACGTATCA_merged_2500000.txt	5896	17	0.000279073	TGCAGTGCTAGAGACCCGGACCCATATAATTCACCCCTCCACTTT	EEEEEEEEEEEEEEEEEEEEEEEEEEEEEEEEEEEEEEEEEEEEE	TRBV20-1*00(505.1)	TRBD1*00(25),TRBD2*00(25)	TRBJ1-6*00(174.1)		759|773|793|0|14||70.0	9|14|36|14|19||25.0;13|18|48|14|19||25.0	24|45|73|24|45||105.0												TGCAGTGCTAGAGACCCGGACCCATATAATTCACCCCTCCACTTT	36								CSARDPDPYNSPLHF		:::::::::0:0:14:14:3:-10:19:24:-4:45:::	TLML_16_	DNA
1135	CLONES_TRBTLML_16__baseline_TCR-J_Dep_TCR-V_genomic_1000_ACGTATCA_merged_2500000.txt	5908	17	0.000279073	TGCGCCAGCAGCTTGGGACAGATTTAAACTATGGCTACACCTTC	EEEEEEEEEEEEEEEEEEEEEEEEEEEEEEEEEEEEEEEEEEEE	TRBV5-1*00(1092.5)	TRBD1*00(25)	TRBJ1-2*00(228.9)		554|570|590|0|16||80.0	14|19|36|16|21||25.0	22|40|68|26|44||90.0												TGCGCCAGCAGCTTGGGACAGATTTAAACTATGGCTACACCTTC	36								CASSLGQ_LNYGYTF		:::::::::0:0:16:16:-2:-5:21:26:-2:44:::	TLML_16_	DNA
1136	CLONES_TRBTLML_16__baseline_TCR-J_Dep_TCR-V_genomic_1000_ACGTATCA_merged_2500000.txt	5937	17	0.000279073	TGTGCCAGCAGTTTCCCCAGGACAGGTTACGAGCAGTACTTC	EEEEEEEEEEEEEEEEEEEEEEEEEEEEEEEEEEEEEEEEEE	TRBV28*00(901.2)	TRBD1*00(39)	TRBJ2-7*00(215)		564|578|601|0|14||70.0	9|20|36|15|26|SG12A|39.0	24|39|67|27|42||75.0												TGTGCCAGCAGTTTCCCCAGGACAGGTTACGAGCAGTACTTC	36								CASSFPRTGYEQYF		:::::::::0:-3:14:15:3:-4:26:27:-4:42:::	TLML_16_	DNA
1137	CLONES_TRBTLML_16__baseline_TCR-J_Dep_TCR-V_genomic_1000_ACGTATCA_merged_2500000.txt	5938	17	0.000279073	TGTGCCAGCAGTTTAGGCGACCGAGCCTACGAGCAGTACTTC	EEEEEEEEEEEEEEEEEEEEEEEEEEEEEEEEEEEEEEEEEE	TRBV28*00(290)		TRBJ2-7*00(225)		564|579|601|0|15||75.0		22|39|67|25|42||85.0												TGTGCCAGCAGTTTAGGCGACCGAGCCTACGAGCAGTACTTC	36								CASSLGDRAYEQYF		:::::::::0:-2:15:::::25:-2:42:::	TLML_16_	DNA
1138	CLONES_TRBTLML_16__baseline_TCR-J_Dep_TCR-V_genomic_1000_ACGTATCA_merged_2500000.txt	5939	17	0.000279073	TGTGCCAGCAGCTTCCGGGACAGGGAGGGCGAGCAGTACTTC	EEEEEEEEEEEEEEEEEEEEEEEEEEEEEEEEEEEEEEEEEE	TRBV13*00(620)	TRBD1*00(55)	TRBJ2-7*00(204)		567|581|604|0|14||70.0	10|21|36|14|25||55.0	26|39|67|29|42||65.0												TGTGCCAGCAGCTTCCGGGACAGGGAGGGCGAGCAGTACTTC	36								CASSFRDREGEQYF		:::::::::0:-3:14:14:2:-3:25:29:-6:42:::	TLML_16_	DNA
1139	CLONES_TRBTLML_16__baseline_TCR-J_Dep_TCR-V_genomic_1000_ACGTATCA_merged_2500000.txt	5940	17	0.000279073	TGTGCCAGCAGCTTAGATTGACTAGTTAATGAGCAGTTCTTC	EEEEEEEEEEEEEEEEEEEEEEEEEEEEEEEEEEEEEEEEEE	TRBV11-2*00(1139.9)	TRBD2*00(30)	TRBJ2-1*00(215)		522|540|559|0|18||90.0	18|24|48|19|25||30.0	27|42|70|27|42||75.0												TGTGCCAGCAGCTTAGATTGACTAGTTAATGAGCAGTTCTTC	36								CASSLD*LVNEQFF		:::::::::0:1:18:19:-2:-8:25:27:-7:42:::	TLML_16_	DNA
1140	CLONES_TRBTLML_16__baseline_TCR-J_Dep_TCR-V_genomic_1000_ACGTATCA_merged_2500000.txt	5941	17	0.000279073	TGTGCCAGCAGCCCCACGGGGTCCTACAATGAGCAGTTCTTC	EEEEEEEEEEEEEEEEEEEEEEEEEEEEEEEEEEEEEEEEEE	TRBV5-6*00(384.1),TRBV5-5*00(368.1),TRBV5-7*00(368.1)		TRBJ2-1*00(245)		550|562|586|0|12||60.0;549|561|585|0|12||60.0;551|563|587|0|12||60.0		21|42|70|21|42||105.0												TGTGCCAGCAGCCCCACGGGGTCCTACAATGAGCAGTTCTTC	36								CASSPTGSYNEQFF		:::::::::0:-4:12:::::21:-1:42:::	TLML_16_	DNA
1141	CLONES_TRBTLML_16__baseline_TCR-J_Dep_TCR-V_genomic_1000_ACGTATCA_merged_2500000.txt	5942	17	0.000279073	TGTGCCAGCAGCGCCCGACAGGGGGGCTACGAGCAGTACTTC	EEEEEEEEEEEEEEEEEEEEEEEEEEEEEEEEEEEEEEEEEE	TRBV3-1*00(362.3),TRBV3-2*00(346.3)	TRBD1*00(45)	TRBJ2-7*00(218.7)		543|555|580|0|12||60.0;543|555|580|0|12||60.0	14|23|36|16|25||45.0	23|39|67|26|42||80.0												TGTGCCAGCAGCGCCCGACAGGGGGGCTACGAGCAGTACTTC	36								CASSARQGGYEQYF		:::::::::0:-5:12:16:-2:-1:25:26:-3:42:::	TLML_16_	DNA
1142	CLONES_TRBTLML_16__baseline_TCR-J_Dep_TCR-V_genomic_1000_ACGTATCA_merged_2500000.txt	5943	17	0.000279073	TGTGCCAGCAGCACCGGGACAGGGGACTACGAGCAGTACTTC	EEEEEEEEEEEEEEEEEEEEEEEEEEEEEEEEEEEEEEEEEE	TRBV28*00(1005.9)	TRBD1*00(60)	TRBJ2-7*00(220)		564|575|601|0|11||55.0	10|22|36|13|25||60.0	23|39|67|26|42||80.0												TGTGCCAGCAGCACCGGGACAGGGGACTACGAGCAGTACTTC	36								CASSTGTGDYEQYF		:::::::::0:-6:11:13:2:-2:25:26:-3:42:::	TLML_16_	DNA
1143	CLONES_TRBTLML_16__baseline_TCR-J_Dep_TCR-V_genomic_1000_ACGTATCA_merged_2500000.txt	5953	17	0.000279073	TGCGCCAGCAGCTTGGACAGGGAATACAATGAGCAGTTCTTC	EEEEEEEEEEEEEEEEEEEEEEEEEEEEEEEEEEEEEEEEEE	TRBV5-1*00(270)	TRBD1*00(30)	TRBJ2-1*00(224.7)		554|570|590|0|16||80.0	15|21|36|16|22||30.0	24|42|70|24|42||90.0												TGCGCCAGCAGCTTGGACAGGGAATACAATGAGCAGTTCTTC	36								CASSLDREYNEQFF		:::::::::0:0:16:16:-3:-3:22:24:-4:42:::	TLML_16_	DNA
1144	CLONES_TRBTLML_16__baseline_TCR-J_Dep_TCR-V_genomic_1000_ACGTATCA_merged_2500000.txt	5955	17	0.000279073	TGCAGTGCTAGAGGGCGGGCGGGACAAGAGACCCAGTACTTC	EEEEEEEEEEEEEEEEEEEEEEEEEEEEEEEEEEEEEEEEEE	TRBV20-1*00(483.1)	TRBD2*00(30)	TRBJ2-5*00(220)		759|772|793|0|13||65.0	23|29|48|18|24||30.0	22|40|68|24|42||90.0												TGCAGTGCTAGAGGGCGGGCGGGACAAGAGACCCAGTACTTC	36								CSARGRAGQETQYF		:::::::::0:-1:13:18:-7:-3:24:24:-2:42:::	TLML_16_	DNA
1145	CLONES_TRBTLML_16__baseline_TCR-J_Dep_TCR-V_genomic_1000_ACGTATCA_merged_2500000.txt	5976	17	0.000279073	TGTGCCAGCAGTTTCGGACAGCTTCGATGAGCAGTTCTTC	EEEEEEEEEEEEEEEEEEEEEEEEEEEEEEEEEEEEEEEE	TRBV12-4*00(968.6),TRBV12-3*00(902.6)	TRBD1*00(30)	TRBJ2-1*00(210)		530|544|567|0|14||70.0;530|544|567|0|14||70.0	13|19|36|15|21||30.0	28|42|70|26|40||70.0												TGTGCCAGCAGTTTCGGACAGCTTCGATGAGCAGTTCTTC	36								CASSFGQ_FDEQFF		:::::::::0:-3:14:15:-1:-5:21:26:-8:40:::	TLML_16_	DNA
1146	CLONES_TRBTLML_16__baseline_TCR-J_Dep_TCR-V_genomic_1000_ACGTATCA_merged_2500000.txt	5992	17	0.000279073	TGTGCCAGCCAGGAGACGGGCAATCAGCCCCAGCATTTT	EEEEEEEEEEEEEEEEEEEEEEEEEEEEEEEEEEEEEEE	TRBV2*00(649)		TRBJ1-5*00(240)		518|527|555|0|9||45.0		22|42|70|19|39||100.0												TGTGCCAGCCAGGAGACGGGCAATCAGCCCCAGCATTTT	36								CASQETGNQPQHF		:::::::::0:-8:9:::::19:-2:39:::	TLML_16_	DNA
1147	CLONES_TRBTLML_16__baseline_TCR-J_Dep_TCR-V_genomic_1000_ACGTATCA_merged_2500000.txt	5993	17	0.000279073	TGTGCCAGCAGTCCGGACCAGGTCACTGAAGCTTTCTTT	EEEEEEEEEEEEEEEEEEEEEEEEEEEEEEEEEEEEEEE	TRBV28*00(439.1)		TRBJ1-1*00(219.1)		564|576|601|0|12||60.0		24|40|68|23|39||80.0												TGTGCCAGCAGTCCGGACCAGGTCACTGAAGCTTTCTTT	36								CASSPDQVTEAFF		:::::::::0:-5:12:::::23:-4:39:::	TLML_16_	DNA
1148	CLONES_TRBTLML_16__baseline_TCR-J_Dep_TCR-V_genomic_1000_ACGTATCA_merged_2500000.txt	5994	17	0.000279073	TGTGCCAGCAGTCAGGGAGATCAAGAGACCCAGTACTTC	EEEEEEEEEEEEEEEEEEEEEEEEEEEEEEEEEEEEEEE	TRBV6-2*00(303.1),TRBV6-3*00(303.1)	TRBD1*00(25),TRBD2*00(25)	TRBJ2-5*00(229.1)		516|528|553|0|12||60.0;516|528|553|0|12||60.0	16|21|36|12|17||25.0;25|30|48|14|19||25.0	22|40|68|21|39||90.0												TGTGCCAGCAGTCAGGGAGATCAAGAGACCCAGTACTTC	36								CASSQGDQETQYF		:::::::::0:-5:12:12:-4:-3:17:21:-2:39:::	TLML_16_	DNA
1149	CLONES_TRBTLML_16__baseline_TCR-J_Dep_TCR-V_genomic_1000_ACGTATCA_merged_2500000.txt	5995	17	0.000279073	TGTGCCAGCAGTGCCCCTAGCACAGATACGCAGTATTTT	EEEEEEEEEEEEEEEEEEEEEEEEEEEEEEEEEEEEEEE	TRBV28*00(565)		TRBJ2-3*00(244.1)		564|576|601|0|12||60.0		18|41|69|16|39||115.0												TGTGCCAGCAGTGCCCCTAGCACAGATACGCAGTATTTT	36								CASSAPSTDTQYF		:::::::::0:-5:12:::::16:2:39:::	TLML_16_	DNA
1150	CLONES_TRBTLML_16__baseline_TCR-J_Dep_TCR-V_genomic_1000_ACGTATCA_merged_2500000.txt	5996	17	0.000279073	TGTGCCAGCAGCTCCGACGGGGACACTGAAGCTTTCTTT	EEEEEEEEEEEEEEEEEEEEEEEEEEEEEEEEEEEEEEE	TRBV5-6*00(468.1),TRBV5-7*00(452.1),TRBV5-5*00(420.1)		TRBJ1-1*00(225)		550|563|586|0|13||65.0;551|564|587|0|13||65.0;549|562|585|0|13||65.0		23|40|68|22|39||85.0												TGTGCCAGCAGCTCCGACGGGGACACTGAAGCTTTCTTT	36								CASSSDGDTEAFF		:::::::::0:-3:13:::::22:-3:39:::	TLML_16_	DNA
1151	CLONES_TRBTLML_16__baseline_TCR-J_Dep_TCR-V_genomic_1000_ACGTATCA_merged_2500000.txt	6000	17	0.000279073	TGCAGTGCTAAAGCGGGAGCGACAGATACGCAGTATTTT	EEEEEEEEEEEEEEEEEEEEEEEEEEEEEEEEEEEEEEE	TRBV20-1*00(674)	TRBD2*00(40)	TRBJ2-3*00(229)		759|769|793|0|10||50.0	22|30|48|11|19||40.0	23|41|69|21|39||90.0												TGCAGTGCTAAAGCGGGAGCGACAGATACGCAGTATTTT	36								CSAKAGATDTQYF		:::::::::0:-4:10:11:-6:-2:19:21:-3:39:::	TLML_16_	DNA
1152	CLONES_TRBTLML_16__baseline_TCR-J_Dep_TCR-V_genomic_1000_ACGTATCA_merged_2500000.txt	6038	17	0.000279073	TGTGCCAGCAGTGTAGTGGGCAATGAGCAGTTCTTC	EEEEEEEEEEEEEEEEEEEEEEEEEEEEEEEEEEEE	TRBV6-1*00(1009)		TRBJ2-1*00(219)		516|529|553|0|13||65.0		26|42|70|20|36||80.0												TGTGCCAGCAGTGTAGTGGGCAATGAGCAGTTCTTC	36								CASSVVGNEQFF		:::::::::0:-4:13:::::20:-6:36:::	TLML_16_	DNA
1153	CLONES_TRBTLML_16__baseline_TCR-J_Dep_TCR-V_genomic_1000_ACGTATCA_merged_2500000.txt	6039	17	0.000279073	TGTGCCAGCAGCTTAGGGGAGAATGAGCAGTTCTTC	EEEEEEEEEEEEEEEEEEEEEEEEEEEEEEEEEEEE	TRBV7-6*00(585),TRBV7-7*00(537)	TRBD2*00(25)	TRBJ2-1*00(215)		576|592|613|0|16||80.0;585|601|622|0|16||80.0	25|30|48|16|21||25.0	27|42|70|21|36||75.0												TGTGCCAGCAGCTTAGGGGAGAATGAGCAGTTCTTC	36								CASSLGENEQFF		:::::::::0:-1:16:16:-9:-2:21:21:-7:36:::	TLML_16_	DNA
1154	CLONES_TRBTLML_16__baseline_TCR-J_Dep_TCR-V_genomic_1000_ACGTATCA_merged_2500000.txt	6041	17	0.000279073	TGCGCCAGCAGTCAACTCCTGGATACGCAGTATTTT	EEEEEEEEEEEEEEEEEEEEEEEEEEEEEEEEEEEE	TRBV23-1*00(385)		TRBJ2-3*00(214)		580|595|617|0|15||75.0		26|41|69|21|36||75.0												TGCGCCAGCAGTCAACTCCTGGATACGCAGTATTTT	36								CASSQLLDTQYF		:::::::::0:-2:15:::::21:-6:36:::	TLML_16_	DNA
1155	CLONES_TRBTLML_16__baseline_TCR-J_Dep_TCR-V_genomic_1000_ACGTATCA_merged_2500000.txt	6063	17	0.000279073	TGCAGCGTTGTCCTATACAATGAGCAGTTCTTC	EEEEEEEEEEEEEEEEEEEEEEEEEEEEEEEEE	TRBV29-1*00(170)		TRBJ2-1*00(230)		700|710|734|0|10||50.0		24|42|70|15|33||90.0												TGCAGCGTTGTCCTATACAATGAGCAGTTCTTC	36								CSVVLYNEQFF		:::::::::0:-4:10:::::15:-4:33:::	TLML_16_	DNA
1156	CLONES_TRBTLML_16__baseline_TCR-J_Dep_TCR-V_genomic_1000_ACGTATCA_merged_2500000.txt	6083	17	0.000279073	TGCAGTGCTCCTAAGGACCGCC	EEEEEEEEEEEEEEEEEEEEEE	TRBV20-1*00(1104)		TRBJ1-1*00(140)		759|768|793|0|9||45.0		40|40|68|22|22||0.0												TGCAGTGCTCCTAAGGACCGCC	36								CSAP_RTA		:::::::::0:-5:9:::::22:-20:22:::	TLML_16_	DNA
1157	CLONES_TRBTLML_16__baseline_TCR-J_Dep_TCR-V_genomic_1000_ACGTATCA_merged_2500000.txt	6089	16	0.000262657	TGTGCCAGCAGTTACTCTAGTGTAAGAGGACAGGAGGGAAAGCCCCAGCATTTT	EEEEEEEEEEEEEEEEEEEEEEEEEEEEEEEEEEEEEEEEEEEEEEEEEEEEEE	TRBV6-2*00(294),TRBV6-3*00(294)	TRBD1*00(35),TRBD2*00(30)	TRBJ1-5*00(210)		516|537|553|0|21|SG533T|89.0;516|537|553|0|21|SG533T|89.0	13|20|36|27|34||35.0;26|32|48|32|38||30.0	28|42|70|40|54||70.0												TGTGCCAGCAGTTACTCTAGTGTAAGAGGACAGGAGGGAAAGCCCCAGCATTTT	36								CASSYSSVRGQEGKPQHF		:::::::::0:4:21:27:-1:-4:34:40:-8:54:::	TLML_16_	DNA
1158	CLONES_TRBTLML_16__baseline_TCR-J_Dep_TCR-V_genomic_1000_ACGTATCA_merged_2500000.txt	6091	16	0.000262657	TGCAGTGCCTCCAGGGGCTTGAAACCAAAATCGAACACCGGGGAGCTGTTTTTT	EEEEEEEEEEEEEEEEEEEEEEEEEEEEEEEEEEEEEEEEEEEEEEEEEEEEEE	TRBV20-1*00(250)	TRBD1*00(30)	TRBJ2-2*00(255)		759|767|793|0|8||40.0	16|22|36|11|17||30.0	20|43|71|31|54||115.0												TGCAGTGCCTCCAGGGGCTTGAAACCAAAATCGAACACCGGGGAGCTGTTTTTT	36								CSASRGLKPKSNTGELFF		:::::::::0:-6:8:11:-4:-2:17:31:0:54:::	TLML_16_	DNA
1159	CLONES_TRBTLML_16__baseline_TCR-J_Dep_TCR-V_genomic_1000_ACGTATCA_merged_2500000.txt	6093	16	0.000262657	TGTGCCAGCAGTGACCTCAGCCGGGAGGGGCTGGACCTACGAGCAGTACTTC	EEEEEEEEEEEEEEEEEEEEEEEEEEEEEEEEEEEEEEEEEEEEEEEEEEEE	TRBV6-4*00(656.3)	TRBD2*00(40)	TRBJ2-7*00(222.7)		518|533|555|0|15||75.0	24|32|48|21|29||40.0	22|39|67|35|52||85.0												TGTGCCAGCAGTGACCTCAGCCGGGAGGGGCTGGACCTACGAGCAGTACTTC	36								CASSDLSRE_GWTYEQYF		:::::::::0:-2:15:21:-8:0:29:35:-2:52:::	TLML_16_	DNA
1160	CLONES_TRBTLML_16__baseline_TCR-J_Dep_TCR-V_genomic_1000_ACGTATCA_merged_2500000.txt	6104	16	0.000262657	TGTGCCAGCAGCAAAGCAATGGCGGCGGGAGGGCCTATGAGCAGTTCTTC	EEEEEEEEEEEEEEEEEEEEEEEEEEEEEEEEEEEEEEEEEEEEEEEEEE	TRBV21-1*00(249.1)	TRBD2*00(55)	TRBJ2-1*00(114)		544|561|581|0|17||85.0	23|34|48|24|35||55.0	28|42|70|36|50||70.0												TGTGCCAGCAGCAAAGCAATGGCGGCGGGAGGGCCTATGAGCAGTTCTTC	36								CASSKAMA_GRAYEQFF		:::::::::0:0:17:24:-7:2:35:36:-8:50:::	TLML_16_	DNA
1161	CLONES_TRBTLML_16__baseline_TCR-J_Dep_TCR-V_genomic_1000_ACGTATCA_merged_2500000.txt	6113	16	0.000262657	TGTGCCAGCAGTGCCCCCCGTGGGGTGGACAGAGAGACCCAGTACTTC	EEEEEEEEEEEEEEEEEEEEEEEEEEEEEEEEEEEEEEEEEEEEEEEE	TRBV28*00(468)	TRBD1*00(30)	TRBJ2-5*00(220),TRBJ2-6*00(205)		564|576|601|0|12||60.0	0|6|36|12|18||30.0	24|40|68|32|48||80.0;42|45|73|45|48||15.0												TGTGCCAGCAGTGCCCCCCGTGGGGTGGACAGAGAGACCCAGTACTTC	36								CASSAPRGVDRETQYF		:::::::::0:-5:12:12:12:-18:18:32:-4:48:::	TLML_16_	DNA
1162	CLONES_TRBTLML_16__baseline_TCR-J_Dep_TCR-V_genomic_1000_ACGTATCA_merged_2500000.txt	6114	16	0.000262657	TGTGCCAGCAGTGAAAGGCCTAGCGGCCGCACCGGGGAGCTGTTTTTT	EEEEEEEEEEEEEEEEEEEEEEEEEEEEEEEEEEEEEEEEEEEEEEEE	TRBV2*00(912.4)	TRBD2*00(35)	TRBJ2-2*00(235)		518|533|555|0|15||75.0	20|27|48|19|26||35.0	24|43|71|29|48||95.0												TGTGCCAGCAGTGAAAGGCCTAGCGGCCGCACCGGGGAGCTGTTTTTT	36								CASSERPSGRTGELFF		:::::::::0:-2:15:19:-4:-5:26:29:-4:48:::	TLML_16_	DNA
1163	CLONES_TRBTLML_16__baseline_TCR-J_Dep_TCR-V_genomic_1000_ACGTATCA_merged_2500000.txt	6115	16	0.000262657	TGTGCCAGCAGCTTAGTAGTATCGACAGGGTGGGATACGCAGTATTTT	EEEEEEEEEEEEEEEEEEEEEEEEEEEEEEEEEEEEEEEEEEEEEEEE	TRBV11-2*00(439),TRBV11-1*00(423),TRBV11-3*00(407)	TRBD1*00(35)	TRBJ2-3*00(215)		522|538|559|0|16||80.0;531|547|568|0|16||80.0;521|537|558|0|16||80.0	14|21|36|23|30||35.0	26|41|69|33|48||75.0												TGTGCCAGCAGCTTAGTAGTATCGACAGGGTGGGATACGCAGTATTTT	36								CASSLVVSTGWDTQYF		:::::::::0:-1:16:23:-2:-3:30:33:-6:48:::	TLML_16_	DNA
1164	CLONES_TRBTLML_16__baseline_TCR-J_Dep_TCR-V_genomic_1000_ACGTATCA_merged_2500000.txt	6116	16	0.000262657	TGCGCCAGCAGCCAAGAATTAGGGACTGCCAATCAGCCCCAGCATTTT	EEEEEEEEEEEEEEEEEEEEEEEEEEEEEEEEEEEEEEEEEEEEEEEE	TRBV4-3*00(804)	TRBD2*00(30)	TRBJ1-5*00(235)		537|554|574|0|17||85.0	16|22|48|21|27||30.0	23|42|70|29|48||95.0												TGCGCCAGCAGCCAAGAATTAGGGACTGCCAATCAGCCCCAGCATTTT	36								CASSQELGTANQPQHF		:::::::::0:0:17:21:0:-10:27:29:-3:48:::	TLML_16_	DNA
1165	CLONES_TRBTLML_16__baseline_TCR-J_Dep_TCR-V_genomic_1000_ACGTATCA_merged_2500000.txt	6126	16	0.000262657	TGCAGTGCGTGGAATACTAGCGGGAGGGCAAAGATACGCAGTATTTT	EEEEEEEEEEEEEEEEEEEEEEEEEEEEEEEEEEEEEEEEEEEEEEE	TRBV20-1*00(472.9)	TRBD2*00(60)	TRBJ2-3*00(222.9)		759|767|793|0|8||40.0	19|31|48|15|27||60.0	21|41|69|27|47|SC24A|84.0												TGCAGTGCGTGGAATACTAGCGGGAGGGCAAAGATACGCAGTATTTT	36								CSAWNTSG_GKDTQYF		:::::::::0:-6:8:15:-3:-1:27:27:-1:47:::	TLML_16_	DNA
1166	CLONES_TRBTLML_16__baseline_TCR-J_Dep_TCR-V_genomic_1000_ACGTATCA_merged_2500000.txt	6137	16	0.000262657	TGTGCCATCAGTCCTACGACAGGGGGGAATGAAAAACTGTTTTTT	EEEEEEEEEEEEEEEEEEEEEEEEEEEEEEEEEEEEEEEEEEEEE	TRBV10-3*00(895)	TRBD1*00(45)	TRBJ1-4*00(229)		533|545|570|0|12||60.0	14|23|36|17|26||45.0	25|43|71|27|45||90.0												TGTGCCATCAGTCCTACGACAGGGGGGAATGAAAAACTGTTTTTT	36								CAISPTTGGNEKLFF		:::::::::0:-5:12:17:-2:-1:26:27:-5:45:::	TLML_16_	DNA
1167	CLONES_TRBTLML_16__baseline_TCR-J_Dep_TCR-V_genomic_1000_ACGTATCA_merged_2500000.txt	6138	16	0.000262657	TGTGCCAGCAGTTTTTCCACTAGCGGTTCCTACGAGCAGTACTTC	EEEEEEEEEEEEEEEEEEEEEEEEEEEEEEEEEEEEEEEEEEEEE	TRBV27*00(160)	TRBD2*00(40)	TRBJ2-7*00(230)		556|570|593|0|14||70.0	19|27|48|18|26||40.0	21|39|67|27|45||90.0												TGTGCCAGCAGTTTTTCCACTAGCGGTTCCTACGAGCAGTACTTC	36								CASSFSTSGSYEQYF		:::::::::0:-3:14:18:-3:-5:26:27:-1:45:::	TLML_16_	DNA
1168	CLONES_TRBTLML_16__baseline_TCR-J_Dep_TCR-V_genomic_1000_ACGTATCA_merged_2500000.txt	6139	16	0.000262657	TGTGCCAGCAGCCCCGGGACAGGAGCTTTGGAGGAGCAGTACTTC	EEEEEEEEEEEEEEEEEEEEEEEEEEEEEEEEEEEEEEEEEEEEE	TRBV9*00(495)	TRBD1*00(55)	TRBJ2-7*00(152)		559|571|595|0|12||60.0	9|20|36|12|23||55.0	27|39|67|33|45||60.0												TGTGCCAGCAGCCCCGGGACAGGAGCTTTGGAGGAGCAGTACTTC	36								CASSPGTGALEEQYF		:::::::::0:-4:12:12:3:-4:23:33:-7:45:::	TLML_16_	DNA
1169	CLONES_TRBTLML_16__baseline_TCR-J_Dep_TCR-V_genomic_1000_ACGTATCA_merged_2500000.txt	6140	16	0.000262657	TGTGCCAGCAGCCGCGGGGGAGCACCACGAAACACCATATATTTT	EEEEEEEEEEEEEEEEEEEEEEEEEEEEEEEEEEEEEEEEEEEEE	TRBV7-2*00(1027.7)	TRBD1*00(25),TRBD2*00(25)	TRBJ1-3*00(225)		580|592|617|0|12||60.0	18|23|36|15|20||25.0;23|28|48|13|18||25.0	25|42|70|28|45||85.0												TGTGCCAGCAGCCGCGGGGGAGCACCACGAAACACCATATATTTT	36								CASSRGGAPRNTIYF		:::::::::0:-5:12:15:-6:-1:20:28:-5:45:::	TLML_16_	DNA
1170	CLONES_TRBTLML_16__baseline_TCR-J_Dep_TCR-V_genomic_1000_ACGTATCA_merged_2500000.txt	6141	16	0.000262657	TGTGCCAGCAGCCAAATTTTGGGGGCGGGCAATGAGCAGTTCTTC	EEEEEEEEEEEEEEEEEEEEEEEEEEEEEEEEEEEEEEEEEEEEE	TRBV3-1*00(330),TRBV3-2*00(330)	TRBD1*00(35)	TRBJ2-1*00(217.7)		543|558|580|0|15||75.0;543|558|580|0|15||75.0	18|25|36|20|27||35.0	26|42|70|29|45||80.0												TGTGCCAGCAGCCAAATTTTGGGGGCGGGCAATGAGCAGTTCTTC	36								CASSQILGAGNEQFF		:::::::::0:-2:15:20:-6:1:27:29:-6:45:::	TLML_16_	DNA
1171	CLONES_TRBTLML_16__baseline_TCR-J_Dep_TCR-V_genomic_1000_ACGTATCA_merged_2500000.txt	6142	16	0.000262657	TGTGCCAGCAATATCCAAGGTGGTCTCGGCGGGGAGCTGTTTTTT	EEEEEEEEEEEEEEEEEEEEEEEEEEEEEEEEEEEEEEEEEEEEE	TRBV6-5*00(537.7)		TRBJ2-2*00(210)		519|529|556|0|10||50.0		27|43|71|29|45||80.0												TGTGCCAGCAATATCCAAGGTGGTCTCGGCGGGGAGCTGTTTTTT	36								CASNIQGGLGGELFF		:::::::::0:-7:10:::::29:-7:45:::	TLML_16_	DNA
1172	CLONES_TRBTLML_16__baseline_TCR-J_Dep_TCR-V_genomic_1000_ACGTATCA_merged_2500000.txt	6147	16	0.000262657	TGCGCCAGCAGTCGAGGACAGGGAGGTCCCTACGAGCAGTACTTC	EEEEEEEEEEEEEEEEEEEEEEEEEEEEEEEEEEEEEEEEEEEEE	TRBV4-1*00(175)	TRBD1*00(40)	TRBJ2-7*00(225)		537|548|574|0|11||55.0	13|21|36|15|23||40.0	22|39|67|28|45||85.0												TGCGCCAGCAGTCGAGGACAGGGAGGTCCCTACGAGCAGTACTTC	36								CASSRGQGGPYEQYF		:::::::::0:-6:11:15:-1:-3:23:28:-2:45:::	TLML_16_	DNA
1173	CLONES_TRBTLML_16__baseline_TCR-J_Dep_TCR-V_genomic_1000_ACGTATCA_merged_2500000.txt	6148	16	0.000262657	TGCGCCAGCAGCTATTCGACAGGGGGCTTAAACGAGCAGTACTTC	EEEEEEEEEEEEEEEEEEEEEEEEEEEEEEEEEEEEEEEEEEEEE	TRBV5-1*00(130)	TRBD1*00(50)	TRBJ2-7*00(210)		554|567|590|0|13||65.0	14|24|36|17|27||50.0	25|39|67|31|45||70.0												TGCGCCAGCAGCTATTCGACAGGGGGCTTAAACGAGCAGTACTTC	36								CASSYSTGGLNEQYF		:::::::::0:-3:13:17:-2:0:27:31:-5:45:::	TLML_16_	DNA
1174	CLONES_TRBTLML_16__baseline_TCR-J_Dep_TCR-V_genomic_1000_ACGTATCA_merged_2500000.txt	6150	16	0.000262657	TGCAGTGCTCCCCGAGGGGCGGACAGGGAGGACGAGCAGTACTTC	EEEEEEEEEEEEEEEEEEEEEEEEEEEEEEEEEEEEEEEEEEEEE	TRBV20-1*00(528.9)	TRBD1*00(40)	TRBJ2-7*00(208.9)		759|768|793|0|9||45.0	13|21|36|20|28||40.0	25|39|67|31|45||70.0												TGCAGTGCTCCCCGAGGGGCGGACAGGGAGGACGAGCAGTACTTC	36								CSAPRGADREDEQYF		:::::::::0:-5:9:20:-1:-3:28:31:-5:45:::	TLML_16_	DNA
1175	CLONES_TRBTLML_16__baseline_TCR-J_Dep_TCR-V_genomic_1000_ACGTATCA_merged_2500000.txt	6151	16	0.000262657	TGCAGTGCTAGACCCCGCGGGGGTAGAACCTACGAGCAGTACTTC	EEEEEEEEEEEEEEEEEEEEEEEEEEEEEEEEEEEEEEEEEEEEE	TRBV20-1*00(225)	TRBD1*00(25),TRBD2*00(25)	TRBJ2-7*00(225)		759|771|793|0|12||60.0	18|23|36|18|23||25.0;4|9|48|13|18||25.0	22|39|67|28|45||85.0												TGCAGTGCTAGACCCCGCGGGGGTAGAACCTACGAGCAGTACTTC	36								CSARPRGGRTYEQYF		:::::::::0:-2:12:18:-6:-1:23:28:-2:45:::	TLML_16_	DNA
1176	CLONES_TRBTLML_16__baseline_TCR-J_Dep_TCR-V_genomic_1000_ACGTATCA_merged_2500000.txt	6161	16	0.000262657	TGTGCCAGCAGTGACCCGGACAGCCGGGACTTGAAGCTTTCTTT	EEEEEEEEEEEEEEEEEEEEEEEEEEEEEEEEEEEEEEEEEEEE	TRBV25-1*00(486.8)	TRBD2*00(40),TRBD1*00(35)	TRBJ1-1*00(205)		551|565|588|0|14||70.0	14|22|48|23|31||40.0;10|17|36|23|30||35.0	27|40|68|31|44||65.0												TGTGCCAGCAGTGACCCGGACAGCCGGGACTTGAAGCTTTCTTT	36								CASSDPD_PGLEAFF		:::::::::0:-3:14:23:2:-10:31:31:-7:44:::	TLML_16_	DNA
1177	CLONES_TRBTLML_16__baseline_TCR-J_Dep_TCR-V_genomic_1000_ACGTATCA_merged_2500000.txt	6181	16	0.000262657	TGTGCCTGGAATGGCGAGGGATCGGTAGATACGCAGTATTTT	EEEEEEEEEEEEEEEEEEEEEEEEEEEEEEEEEEEEEEEEEE	TRBV30*00(167.9)	TRBD2*00(25)	TRBJ2-3*00(220)		787|797|821|0|10||50.0	27|32|48|15|20||25.0	25|41|69|26|42||80.0												TGTGCCTGGAATGGCGAGGGATCGGTAGATACGCAGTATTTT	36								CAWNGEGSVDTQYF		:::::::::0:-4:10:15:-11:0:20:26:-5:42:::	TLML_16_	DNA
1178	CLONES_TRBTLML_16__baseline_TCR-J_Dep_TCR-V_genomic_1000_ACGTATCA_merged_2500000.txt	6190	16	0.000262657	TGTGCCAGCAGTTTAGGAAATTTCCCGGTTGAAGCTTTCTTT	EEEEEEEEEEEEEEEEEEEEEEEEEEEEEEEEEEEEEEEEEE	TRBV12-3*00(245),TRBV12-4*00(245)	TRBD1*00(30),TRBD2*00(30)	TRBJ1-1*00(205)		530|546|567|0|16||80.0;530|546|567|0|16||80.0	8|14|36|22|28||30.0;12|18|48|22|28||30.0	27|40|68|29|42||65.0												TGTGCCAGCAGTTTAGGAAATTTCCCGGTTGAAGCTTTCTTT	36								CASSLGNFPVEAFF		:::::::::0:-1:16:22:4:-10:28:29:-7:42:::	TLML_16_	DNA
1179	CLONES_TRBTLML_16__baseline_TCR-J_Dep_TCR-V_genomic_1000_ACGTATCA_merged_2500000.txt	6191	16	0.000262657	TGTGCCAGCAGTCTAGCGGGAGGGCCATTCGAGCAGTTCTTC	EEEEEEEEEEEEEEEEEEEEEEEEEEEEEEEEEEEEEEEEEE	TRBV5-6*00(608)	TRBD2*00(70)	TRBJ2-1*00(199)		550|561|586|0|11||55.0	20|34|48|12|26||70.0	30|42|70|30|42||60.0												TGTGCCAGCAGTCTAGCGGGAGGGCCATTCGAGCAGTTCTTC	36								CASSLAGGPFEQFF		:::::::::0:-5:11:12:-4:2:26:30:-10:42:::	TLML_16_	DNA
1180	CLONES_TRBTLML_16__baseline_TCR-J_Dep_TCR-V_genomic_1000_ACGTATCA_merged_2500000.txt	6192	16	0.000262657	TGTGCCAGCAGTCCCAACTGGACAGGCTACGAGCAGTACTTC	EEEEEEEEEEEEEEEEEEEEEEEEEEEEEEEEEEEEEEEEEE	TRBV6-1*00(315),TRBV6-6*00(283)	TRBD1*00(35)	TRBJ2-7*00(220)		516|528|553|0|12||60.0;516|528|553|0|12||60.0	13|20|36|19|26||35.0	23|39|67|26|42||80.0												TGTGCCAGCAGTCCCAACTGGACAGGCTACGAGCAGTACTTC	36								CASSPNWTGYEQYF		:::::::::0:-5:12:19:-1:-4:26:26:-3:42:::	TLML_16_	DNA
1181	CLONES_TRBTLML_16__baseline_TCR-J_Dep_TCR-V_genomic_1000_ACGTATCA_merged_2500000.txt	6193	16	0.000262657	TGTGCCAGCAGTCCGACTCCCGCCTCCTACGAGCAGTACTTC	EEEEEEEEEEEEEEEEEEEEEEEEEEEEEEEEEEEEEEEEEE	TRBV11-3*00(425),TRBV11-1*00(409),TRBV11-2*00(393)	TRBD2*00(35)	TRBJ2-7*00(235)		521|532|558|0|11||55.0;531|542|568|0|11||55.0;522|533|559|0|11||55.0	2|9|48|16|23||35.0	20|39|67|23|42||95.0												TGTGCCAGCAGTCCGACTCCCGCCTCCTACGAGCAGTACTTC	36								CASSPTPASYEQYF		:::::::::0:-6:11:16:14:-23:23:23:0:42:::	TLML_16_	DNA
1182	CLONES_TRBTLML_16__baseline_TCR-J_Dep_TCR-V_genomic_1000_ACGTATCA_merged_2500000.txt	6194	16	0.000262657	TGTGCCAGCAGCTGGGACAGATCAAACACTGAAGCTTTCTTT	EEEEEEEEEEEEEEEEEEEEEEEEEEEEEEEEEEEEEEEEEE	TRBV7-8*00(963.7)	TRBD1*00(35)	TRBJ1-1*00(227.9)		567|580|604|0|13||65.0	12|19|36|13|20||35.0	22|40|68|24|42||90.0												TGTGCCAGCAGCTGGGACAGATCAAACACTGAAGCTTTCTTT	36								CASSWDRSNTEAFF		:::::::::0:-4:13:13:0:-5:20:24:-2:42:::	TLML_16_	DNA
1183	CLONES_TRBTLML_16__baseline_TCR-J_Dep_TCR-V_genomic_1000_ACGTATCA_merged_2500000.txt	6195	16	0.000262657	TGTGCCAGCAGCCGGGCCGTCACTAATGAAAAACTGTTTTTT	EEEEEEEEEEEEEEEEEEEEEEEEEEEEEEEEEEEEEEEEEE	TRBV7-6*00(1053.9)	TRBD2*00(25)	TRBJ1-4*00(245)		576|588|613|0|12||60.0	29|34|48|13|18||25.0	22|43|71|21|42||105.0												TGTGCCAGCAGCCGGGCCGTCACTAATGAAAAACTGTTTTTT	36								CASSRAVTNEKLFF		:::::::::0:-5:12:13:-13:2:18:21:-2:42:::	TLML_16_	DNA
1184	CLONES_TRBTLML_16__baseline_TCR-J_Dep_TCR-V_genomic_1000_ACGTATCA_merged_2500000.txt	6196	16	0.000262657	TGTGCCAGCAACATAGCGGACAGCTCCTACGAGCAGTACTTC	EEEEEEEEEEEEEEEEEEEEEEEEEEEEEEEEEEEEEEEEEE	TRBV28*00(213.1)	TRBD2*00(30)	TRBJ2-7*00(245)		564|574|601|0|10||50.0	21|27|48|13|19||30.0	18|39|67|21|42||105.0												TGTGCCAGCAACATAGCGGACAGCTCCTACGAGCAGTACTTC	36								CASNIADSSYEQYF		:::::::::0:-7:10:13:-5:-5:19:21:2:42:::	TLML_16_	DNA
1185	CLONES_TRBTLML_16__baseline_TCR-J_Dep_TCR-V_genomic_1000_ACGTATCA_merged_2500000.txt	6206	16	0.000262657	TGCAGCGTTGGGGGGCGGGCGAACTCCTACGAGCAGTACTTC	EEEEEEEEEEEEEEEEEEEEEEEEEEEEEEEEEEEEEEEEEE	TRBV29-1*00(1175)	TRBD1*00(35)	TRBJ2-7*00(230)		700|710|734|0|10||50.0	18|25|36|10|17||35.0	20|39|67|23|42||95.0												TGCAGCGTTGGGGGGCGGGCGAACTCCTACGAGCAGTACTTC	36								CSVGGRANSYEQYF		:::::::::0:-4:10:10:-6:1:17:23:0:42:::	TLML_16_	DNA
1186	CLONES_TRBTLML_16__baseline_TCR-J_Dep_TCR-V_genomic_1000_ACGTATCA_merged_2500000.txt	6207	16	0.000262657	TGCAGCGTACCGGACCAAGGGGGTCTCTACGAGCAGTACTTC	EEEEEEEEEEEEEEEEEEEEEEEEEEEEEEEEEEEEEEEEEE	TRBV29-1*00(896.8)	TRBD1*00(30)	TRBJ2-7*00(220)		700|708|734|0|8||40.0	17|23|36|17|23||30.0	23|39|67|26|42||80.0												TGCAGCGTACCGGACCAAGGGGGTCTCTACGAGCAGTACTTC	36								CSVPDQGGLYEQYF		:::::::::0:-6:8:17:-5:-1:23:26:-3:42:::	TLML_16_	DNA
1187	CLONES_TRBTLML_16__baseline_TCR-J_Dep_TCR-V_genomic_1000_ACGTATCA_merged_2500000.txt	6236	16	0.000262657	TGTGCCAGCAGTTTAGCGGGCTCCTACGAGCAGTACTTC	EEEEEEEEEEEEEEEEEEEEEEEEEEEEEEEEEEEEEEE	TRBV6-2*00(215),TRBV6-3*00(215),TRBV6-5*00(199),TRBV6-6*00(199),TRBV6-1*00(194)	TRBD2*00(30)	TRBJ2-7*00(240)		516|529|553|0|13||65.0;516|529|553|0|13||65.0;519|532|556|0|13||65.0;516|529|553|0|13||65.0;516|528|553|0|12||60.0	21|27|48|13|19||30.0	19|39|67|19|39||100.0												TGTGCCAGCAGTTTAGCGGGCTCCTACGAGCAGTACTTC	36								CASSLAGSYEQYF		:::::::::0:-4:13:13:-5:-5:19:19:1:39:::	TLML_16_	DNA
1188	CLONES_TRBTLML_16__baseline_TCR-J_Dep_TCR-V_genomic_1000_ACGTATCA_merged_2500000.txt	6237	16	0.000262657	TGTGCCAGCAGTTCCCGACAGACCGGGGAGCTGTTTTTT	EEEEEEEEEEEEEEEEEEEEEEEEEEEEEEEEEEEEEEE	TRBV12-3*00(939.4),TRBV12-4*00(891.4)	TRBD1*00(25)	TRBJ2-2*00(227.1)		530|543|567|0|13||65.0;530|543|567|0|13||65.0	14|19|36|16|21||25.0	25|43|71|21|39||90.0												TGTGCCAGCAGTTCCCGACAGACCGGGGAGCTGTTTTTT	36								CASSSRQTGELFF		:::::::::0:-4:13:16:-2:-5:21:21:-5:39:::	TLML_16_	DNA
1189	CLONES_TRBTLML_16__baseline_TCR-J_Dep_TCR-V_genomic_1000_ACGTATCA_merged_2500000.txt	6238	16	0.000262657	TGTGCCAGCAGCCAAGCCGGGGAGACTGAAGCTTTCTTT	EEEEEEEEEEEEEEEEEEEEEEEEEEEEEEEEEEEEEEE	TRBV3-1*00(354),TRBV3-2*00(338)	TRBD1*00(25),TRBD2*00(25)	TRBJ1-1*00(215)		543|559|580|0|16||80.0;543|559|580|0|16||80.0	10|15|36|16|21||25.0;14|19|48|16|21||25.0	25|40|68|24|39||75.0												TGTGCCAGCAGCCAAGCCGGGGAGACTGAAGCTTTCTTT	36								CASSQAGETEAFF		:::::::::0:-1:16:16:2:-9:21:24:-5:39:::	TLML_16_	DNA
1190	CLONES_TRBTLML_16__baseline_TCR-J_Dep_TCR-V_genomic_1000_ACGTATCA_merged_2500000.txt	6239	16	0.000262657	TGTGCCAGCAGGGCGATTTTGAACACTGAAGCTTTCTTT	EEEEEEEEEEEEEEEEEEEEEEEEEEEEEEEEEEEEEEE	TRBV7-6*00(459),TRBV7-7*00(427)		TRBJ1-1*00(240)		576|587|613|0|11||55.0;585|596|622|0|11||55.0		20|40|68|19|39||100.0												TGTGCCAGCAGGGCGATTTTGAACACTGAAGCTTTCTTT	36								CASRAILNTEAFF		:::::::::0:-6:11:::::19:0:39:::	TLML_16_	DNA
1191	CLONES_TRBTLML_16__baseline_TCR-J_Dep_TCR-V_genomic_1000_ACGTATCA_merged_2500000.txt	6256	16	0.000262657	TGTGCCACCGTCAGGGGACTGGAAACACCATATATTTT	EEEEEEEEEEEEEEEEEEEEEEEEEEEEEEEEEEEEEE	TRBV24-1*00(237.9)	TRBD1*00(30)	TRBJ1-3*00(232.5)		559|568|597|0|9||45.0	16|22|36|11|17||30.0	22|42|70|18|38||100.0												TGTGCCACCGTCAGGGGACTGGAAACACCATATATTTT	36								CATVRG_GNTIYF		:::::::::0:-9:9:11:-4:-2:17:18:-2:38:::	TLML_16_	DNA
1192	CLONES_TRBTLML_16__baseline_TCR-J_Dep_TCR-V_genomic_1000_ACGTATCA_merged_2500000.txt	6257	16	0.000262657	TGTGCCAGCAGCTTAGCGCAGGCTACGAGCAGTACTTC	EEEEEEEEEEEEEEEEEEEEEEEEEEEEEEEEEEEEEE	TRBV7-8*00(245),TRBV7-2*00(229)		TRBJ2-7*00(220)		567|586|604|0|19||95.0;580|599|617|0|19||95.0		23|39|67|22|38||80.0												TGTGCCAGCAGCTTAGCGCAGGCTACGAGCAGTACTTC	36								CASSLA_GYEQYF		:::::::::0:2:19:::::22:-3:38:::	TLML_16_	DNA
1193	CLONES_TRBTLML_16__baseline_TCR-J_Dep_TCR-V_genomic_1000_ACGTATCA_merged_2500000.txt	6261	16	0.000262657	TGCAGTGCTAGAGGTAACACCAAGAGACCCAGTACTTC	EEEEEEEEEEEEEEEEEEEEEEEEEEEEEEEEEEEEEE	TRBV20-1*00(1294.5)		TRBJ2-5*00(153.9)		759|772|793|0|13||65.0		20|40|68|18|38||100.0												TGCAGTGCTAGAGGTAACACCAAGAGACCCAGTACTTC	36								CSARGN_QETQYF		:::::::::0:-1:13:::::18:0:38:::	TLML_16_	DNA
1194	CLONES_TRBTLML_16__baseline_TCR-J_Dep_TCR-V_genomic_1000_ACGTATCA_merged_2500000.txt	6279	16	0.000262657	TGTGCCAGCAGTATGGCTAACTATGGCTACACCTTC	EEEEEEEEEEEEEEEEEEEEEEEEEEEEEEEEEEEE	TRBV6-3*00(941.9),TRBV6-2*00(921.4)		TRBJ1-2*00(245)		516|528|553|0|12||60.0;516|528|553|0|12||60.0		19|40|68|15|36||105.0												TGTGCCAGCAGTATGGCTAACTATGGCTACACCTTC	36								CASSMANYGYTF		:::::::::0:-5:12:::::15:1:36:::	TLML_16_	DNA
1195	CLONES_TRBTLML_16__baseline_TCR-J_Dep_TCR-V_genomic_1000_ACGTATCA_merged_2500000.txt	6280	16	0.000262657	TGTGCCAGCAGCTTAAAGGACGGGGAGCTGTTTTTT	EEEEEEEEEEEEEEEEEEEEEEEEEEEEEEEEEEEE	TRBV7-2*00(1072.1)		TRBJ2-2*00(218.9)		580|595|617|0|15||75.0		27|43|71|20|36||80.0												TGTGCCAGCAGCTTAAAGGACGGGGAGCTGTTTTTT	36								CASSLKDGELFF		:::::::::0:-2:15:::::20:-7:36:::	TLML_16_	DNA
1196	CLONES_TRBTLML_16__baseline_TCR-J_Dep_TCR-V_genomic_1000_ACGTATCA_merged_2500000.txt	6283	16	0.000262657	TGCGCCAGCAGCTTGAGGGGCGACGAGCAGTACTTC	EEEEEEEEEEEEEEEEEEEEEEEEEEEEEEEEEEEE	TRBV5-1*00(414)	TRBD1*00(30)	TRBJ2-7*00(209)		554|569|590|0|15||75.0	19|25|36|16|22||30.0	25|39|67|22|36||70.0												TGCGCCAGCAGCTTGAGGGGCGACGAGCAGTACTTC	36								CASSLRGDEQYF		:::::::::0:-1:15:16:-7:1:22:22:-5:36:::	TLML_16_	DNA
1197	CLONES_TRBTLML_16__baseline_TCR-J_Dep_TCR-V_genomic_1000_ACGTATCA_merged_2500000.txt	6293	16	0.000262657	CGTGCCAGCAGCGCAGGAGCTAGTAAAGCACTTC	EEEEEEEEEEEEEEEEEEEEEEEEEEEEEEEEEE	TRBV7-3*00(619)	TRBD2*00(30)	TRBJ2-7*00(149)		540|552|577|0|12|ST540C|44.0	7|13|48|18|24||30.0	34|39|67|29|34||25.0												CGTGCCAGCAGCGCAGGAGCTAGTAAAGCACTTC	36								RASSAG_LVKHF		:::::::::0:-5:12:18:9:-19:24:29:-14:34:::	TLML_16_	DNA
1198	CLONES_TRBTLML_16__baseline_TCR-J_Dep_TCR-V_genomic_1000_ACGTATCA_merged_2500000.txt	6314	15	0.000246241	TGTGCCACCAGTGAGGCAAAGGGAACCTACAATGAGCAGTTCTTCGGGCCAGGGACACGGCTCACCGTGCTAGGTAAGAAGGGGGCTCCAGGTGGGAGAGAGGGTGAGCAGCCCAGCCTGCACGACCCCAGAACCCTGTTCTTAGGGGAGTGGACACTGGGCAATCCAGGGCCCTCCTCGAGGGAAGCGGGGTTTGCGCCAGGGTCCCCAGGGCTGTGCGAACACCGGGGAGCTGTTTTTT	EEEEEEEEEEEEEEEEEEEEEEEEEENNNNNNNNNNNNNNNNNNNNNNNNNNNNNNNNNNNNNNNNNNNNNNNNNNNNNNNNNEEEEEEEEEEEEEEEEEEEEEEEEEEEEEEEEEEEEEEEEEEEEEEEEEEEEEEEEEEEEEEEEEEEEEEEEEEENNNNNNNNNNNNNNNNNNNNNNNNNNNNNNNNNNNNNNNNNNNNNNNNNNNNNNNNNNNNNNNNNNNNNNNNNNNNNNNNNNN	TRBV24-1*00(408.9)	TRBD2*00(50)	TRBJ2-2*00(260),TRBJ2-1*00(240)		559|573|597|0|14||70.0	28|38|48|167|177||50.0	19|43|71|217|241||120.0;30|42|70|229|241|SA34TSC38TSC41T|12.0												TGTGCCACCAGTGAGGCAAAGGGAACCTACAATGAGCAGTTCTTCGGGCCAGGGACACGGCTCACCGTGCTAGGTAAGAAGGGGGCTCCAGGTGGGAGAGAGGGTGAGCAGCCCAGCCTGCACGACCCCAGAACCCTGTTCTTAGGGGAGTGGACACTGGGCAATCCAGGGCCCTCCTCGAGGGAAGCGGGGTTTGCGCCAGGGTCCCCAGGGCTGTGCGAACACCGGGGAGCTGTTTTTT	36								CATSEAKGTYNEQFFGPGTRLTVLGKKGAPGGREGEQPSL_TTPEPCS*GSGHWAIQGPPRGKRGLRQGPQGCANTGELFF		:::::::::0:-4:14:167:-12:6:177:217:1:241:::	TLML_16_	DNA
1199	CLONES_TRBTLML_16__baseline_TCR-J_Dep_TCR-V_genomic_1000_ACGTATCA_merged_2500000.txt	6315	15	0.000246241	TGTGCCAGCAGCCAAGACGGGGCAGGGACCACAGATACGCAGTATTTTGGCCCAGGCACCCGGCTGACAGTGCTCGGTAAGCGGGGGCTCCCGCTGAAGCCCCGGAACTGGGGAGGGGGCGCCCCGGGACGCCGGGGGCGTCGCAGGGCCAGTTTCTGTGCCGCGTCTCGGGGCTGTGAGCCAAAAACATTCAGTACTTC	EEEEEEEEEEEEEEEEEEEEEEEEEEEEEEEENNNNNNNNNNNNNNNNNNNNNNNNNENNNNNNNNNNNNNNNNNNNNNNNNNNNEEEEEEEEEENNNNNNNNNNNNNNNNNNNNNNNNNNNNNNNNNNNNNNNNNNNNNNNNNNNNNNNNNNNNNNNNNNNNNNNNNNNNNNNNNNNNNNNNNNNNNNNNNNNNNNNNN	TRBV3-1*00(489.5)	TRBD1*00(60)	TRBJ2-4*00(250),TRBJ2-3*00(235)		543|560|580|0|17||85.0	17|29|36|113|125||60.0	20|42|70|178|200||110.0;32|41|69|191|200|ST37CST40C|13.0												TGTGCCAGCAGCCAAGACGGGGCAGGGACCACAGATACGCAGTATTTTGGCCCAGGCACCCGGCTGACAGTGCTCGGTAAGCGGGGGCTCCCGCTGAAGCCCCGGAACTGGGGAGGGGGCGCCCCGGGACGCCGGGGGCGTCGCAGGGCCAGTTTCTGTGCCGCGTCTCGGGGCTGTGAGCCAAAAACATTCAGTACTTC	36								CASSQDGAGTTDTQYFGPGTRLTVLGKRGLPLK_PELGRGRPGTPGASQGQFLCRVSGL*AKNIQYF		:::::::::0:0:17:113:-5:5:125:178:0:200:::	TLML_16_	DNA
1200	CLONES_TRBTLML_16__baseline_TCR-J_Dep_TCR-V_genomic_1000_ACGTATCA_merged_2500000.txt	6316	15	0.000246241	TGCAGTGCTAGAGATCCGCATCTAGGGACTAGCGGGAGGTTCCCAATTAGCTCCTACAATGAGCAGTTCTTC	EEEEEEEEEEEEEEEEEEEEEEEEEEEEEEEEEEEEEEEEEEEEEEEEEEEEEEEEEEEEEEEEEEEEEEEE	TRBV20-1*00(360)	TRBD2*00(75)	TRBJ2-1*00(231.6)		759|775|793|0|16||80.0	16|31|48|24|39||75.0	18|42|70|48|72||120.0												TGCAGTGCTAGAGATCCGCATCTAGGGACTAGCGGGAGGTTCCCAATTAGCTCCTACAATGAGCAGTTCTTC	36								CSARDPHLGTSGRFPISSYNEQFF		:::::::::0:2:16:24:0:-1:39:48:2:72:::	TLML_16_	DNA
1201	CLONES_TRBTLML_16__baseline_TCR-J_Dep_TCR-V_genomic_1000_ACGTATCA_merged_2500000.txt	6318	15	0.000246241	TGTGCCAGCAGCCACCTAAGGGGCCAACGCCCCGAGCTCTGGAAACACCATATATTTT	EEEEEEEEEEEEEEEEEEEEEEEEEEEEEEEEEEEEEEEEEEEEEEEEEEEEEEEEEE	TRBV3-1*00(445),TRBV3-2*00(397)	TRBD1*00(30)	TRBJ1-3*00(262.9)		543|557|580|0|14||70.0;543|557|580|0|14||70.0	23|29|36|27|33||30.0	17|42|70|33|58||125.0												TGTGCCAGCAGCCACCTAAGGGGCCAACGCCCCGAGCTCTGGAAACACCATATATTTT	36								CASSHLRGQR_PSSGNTIYF		:::::::::0:-3:14:27:-11:5:33:33:3:58:::	TLML_16_	DNA
1202	CLONES_TRBTLML_16__baseline_TCR-J_Dep_TCR-V_genomic_1000_ACGTATCA_merged_2500000.txt	6322	15	0.000246241	TGTGCCAGCAGCCAGCTTCGGCGACAGGCCTACTCCTACAATGAGCAGTTCTTC	EEEEEEEEEEEEEEEEEEEEEEEEEEEEEEEEEEEEEEEEEEEEEEEEEEEEEE	TRBV5-4*00(945.3)	TRBD1*00(30)	TRBJ2-1*00(250)		549|561|585|0|12||60.0	14|20|36|22|28||30.0	20|42|70|32|54||110.0												TGTGCCAGCAGCCAGCTTCGGCGACAGGCCTACTCCTACAATGAGCAGTTCTTC	36								CASSQLRRQAYSYNEQFF		:::::::::0:-4:12:22:-2:-4:28:32:0:54:::	TLML_16_	DNA
1203	CLONES_TRBTLML_16__baseline_TCR-J_Dep_TCR-V_genomic_1000_ACGTATCA_merged_2500000.txt	6323	15	0.000246241	TGTGCCAGCAGCCAAGACCGTACGCGCTAGCGCCGTTCCTACGAGCAGTACTTC	EEEEEEEEEEEEEEEEEEEEEEEEEEEEEEEEEEEEEEEEEEEEEEEEEEEEEE	TRBV3-1*00(332.5),TRBV3-2*00(332.5)	TRBD2*00(30)	TRBJ2-7*00(230)		543|560|580|0|17||85.0;543|560|580|0|17||85.0	6|12|48|24|30||30.0	21|39|67|36|54||90.0												TGTGCCAGCAGCCAAGACCGTACGCGCTAGCGCCGTTCCTACGAGCAGTACTTC	36								CASSQDRTR*RRSYEQYF		:::::::::0:0:17:24:10:-20:30:36:-1:54:::	TLML_16_	DNA
1204	CLONES_TRBTLML_16__baseline_TCR-J_Dep_TCR-V_genomic_1000_ACGTATCA_merged_2500000.txt	6324	15	0.000246241	TGCAGTGCTAGTTAGCTGCCACTACTAGCGACCCAGACAGATACGCAGTATTTT	EEEEEEEEEEEEEEEEEEEEEEEEEEEEEEEEEEEEEEEEEEEEEEEEEEEEEE	TRBV20-1*00(368.8)	TRBD2*00(35)	TRBJ2-3*00(228.8)		759|770|793|0|11||55.0	19|26|48|23|30||35.0	23|41|69|36|54||90.0												TGCAGTGCTAGTTAGCTGCCACTACTAGCGACCCAGACAGATACGCAGTATTTT	36								CSAS*LPLLATQTDTQYF		:::::::::0:-3:11:23:-3:-6:30:36:-3:54:::	TLML_16_	DNA
1205	CLONES_TRBTLML_16__baseline_TCR-J_Dep_TCR-V_genomic_1000_ACGTATCA_merged_2500000.txt	6325	15	0.000246241	TGTGCCAGCAGCCAAGATCCCGGGACAGGGTAGGTTCCACTGAAGCTTTCTTT	EEEEEEEEEEEEEEEEEEEEEEEEEEEEEEEEEEEEEEEEEEEEEEEEEEEEE	TRBV3-1*00(388.9),TRBV3-2*00(372.9)	TRBD1*00(55)	TRBJ1-1*00(218.9)		543|562|580|0|19||95.0;543|562|580|0|19||95.0	10|21|36|19|30||55.0	24|40|68|37|53||80.0												TGTGCCAGCAGCCAAGATCCCGGGACAGGGTAGGTTCCACTGAAGCTTTCTTT	36								CASSQDPGT_VGSTEAFF		:::::::::0:2:19:19:2:-3:30:37:-4:53:::	TLML_16_	DNA
1206	CLONES_TRBTLML_16__baseline_TCR-J_Dep_TCR-V_genomic_1000_ACGTATCA_merged_2500000.txt	6326	15	0.000246241	TGTGCCAGCAGCAAAGCCCCCCCCGGCGGGAGGGCCAAAGACCCAGTACTTC	EEEEEEEEEEEEEEEEEEEEEEEEEEEEEEEEEEEEEEEEEEEEEEEEEEEE	TRBV21-1*00(329)	TRBD2*00(55)	TRBJ2-5*00(207.9)		544|561|581|0|17||85.0	23|34|48|25|36||55.0	26|40|68|38|52||70.0												TGTGCCAGCAGCAAAGCCCCCCCCGGCGGGAGGGCCAAAGACCCAGTACTTC	36								CASSKAPPG_GGPKTQYF		:::::::::0:0:17:25:-7:2:36:38:-6:52:::	TLML_16_	DNA
1207	CLONES_TRBTLML_16__baseline_TCR-J_Dep_TCR-V_genomic_1000_ACGTATCA_merged_2500000.txt	6329	15	0.000246241	TGTGCCAGCAGCTTAGTCGGGACACGGGACCCCCGGGATACGCAGTATTTT	EEEEEEEEEEEEEEEEEEEEEEEEEEEEEEEEEEEEEEEEEEEEEEEEEEE	TRBV7-8*00(370),TRBV7-2*00(338)	TRBD1*00(39)	TRBJ2-3*00(215)		567|583|604|0|16||80.0;580|596|617|0|16||80.0	11|22|36|17|28|SG18C|39.0	26|41|69|36|51||75.0												TGTGCCAGCAGCTTAGTCGGGACACGGGACCCCCGGGATACGCAGTATTTT	36								CASSLVGTRDPRDTQYF		:::::::::0:-1:16:17:1:-2:28:36:-6:51:::	TLML_16_	DNA
1208	CLONES_TRBTLML_16__baseline_TCR-J_Dep_TCR-V_genomic_1000_ACGTATCA_merged_2500000.txt	6331	15	0.000246241	TGTGCCAGCAGATCCCGGACTAGCAGTTAGTGGCCCGCGAGCAGTACTTC	EEEEEEEEEEEEEEEEEEEEEEEEEEEEEEEEEEEEEEEEEEEEEEEEEE	TRBV11-1*00(1195.9)	TRBD2*00(40)	TRBJ2-7*00(180)		531|542|568|0|11||55.0	17|25|48|16|24||40.0	26|39|67|37|50||65.0												TGTGCCAGCAGATCCCGGACTAGCAGTTAGTGGCCCGCGAGCAGTACTTC	36								CASRSRTS_LVAREQYF		:::::::::0:-6:11:16:-1:-7:24:37:-6:50:::	TLML_16_	DNA
1209	CLONES_TRBTLML_16__baseline_TCR-J_Dep_TCR-V_genomic_1000_ACGTATCA_merged_2500000.txt	6343	15	0.000246241	TGTGCCATCAGGGGCGGCGGGAGCAGGGTCACAGATACGCAGTATTTT	EEEEEEEEEEEEEEEEEEEEEEEEEEEEEEEEEEEEEEEEEEEEEEEE	TRBV10-3*00(324.6)	TRBD2*00(35)	TRBJ2-3*00(235)		533|544|570|0|11||55.0	23|30|48|16|23||35.0	22|41|69|29|48||95.0												TGTGCCATCAGGGGCGGCGGGAGCAGGGTCACAGATACGCAGTATTTT	36								CAIRGGGSRVTDTQYF		:::::::::0:-6:11:16:-7:-2:23:29:-2:48:::	TLML_16_	DNA
1210	CLONES_TRBTLML_16__baseline_TCR-J_Dep_TCR-V_genomic_1000_ACGTATCA_merged_2500000.txt	6346	15	0.000246241	TGTGCCACCAGTGATTTAGGAACAGGGACCACAGATACGCAGTATTTT	EEEEEEEEEEEEEEEEEEEEEEEEEEEEEEEEEEEEEEEEEEEE?EEE	TRBV24-1*00(620)	TRBD1*00(30)	TRBJ2-3*00(230.6)		559|576|597|0|17||85.0	15|21|36|21|27||30.0	22|41|69|29|48||95.0												TGTGCCACCAGTGATTTAGGAACAGGGACCACAGATACGCAGTATTTT	30								CATSDLGTGTTDTQYF		:::::::::0:-1:17:21:-3:-3:27:29:-2:48:::	TLML_16_	DNA
1211	CLONES_TRBTLML_16__baseline_TCR-J_Dep_TCR-V_genomic_1000_ACGTATCA_merged_2500000.txt	6347	15	0.000246241	TGTGCCAGTAGTATCGGTCGCGGGGGCGCCTGGACTGAAGCTTTCTTT	EEEEEEEEEEEEEEEEEEEEEEEEEEEEEEEEEEEEEEEEEEEEEEEE	TRBV19*00(432.4)	TRBD1*00(45)	TRBJ1-1*00(215)		559|573|596|0|14||70.0	18|27|36|21|30||45.0	25|40|68|33|48||75.0												TGTGCCAGTAGTATCGGTCGCGGGGGCGCCTGGACTGAAGCTTTCTTT	36								CASSIGRGGAWTEAFF		:::::::::0:-3:14:21:-6:3:30:33:-5:48:::	TLML_16_	DNA
1212	CLONES_TRBTLML_16__baseline_TCR-J_Dep_TCR-V_genomic_1000_ACGTATCA_merged_2500000.txt	6348	15	0.000246241	TGTGCCAGCTCGCGAGCCAGACAGGGAGGGCAAGAGACCCAGTACTTC	EEEEEEEEEEEEEEEEEEEEEEEEEEEEEEEEEEEEEEEEEEEEEEEE	TRBV18*00(445)	TRBD1*00(35),TRBD2*00(35)	TRBJ2-5*00(228.9)		702|713|739|0|11||55.0	14|21|36|19|26||35.0;25|32|48|23|30||35.0	22|40|68|30|48||90.0												TGTGCCAGCTCGCGAGCCAGACAGGGAGGGCAAGAGACCCAGTACTTC	36								CASSRARQGGQETQYF		:::::::::0:-6:11:19:-2:-3:26:30:-2:48:::	TLML_16_	DNA
1213	CLONES_TRBTLML_16__baseline_TCR-J_Dep_TCR-V_genomic_1000_ACGTATCA_merged_2500000.txt	6349	15	0.000246241	TGTGCCAGCAGCGATCTAAATGACTATAGCACAGATACGCAGTATTTT	EEEEEEEEEEEEEEEEEEEEEEEEEEEEEEEEEEEEEEEEEEEEEEEE	TRBV6-2*00(428.8),TRBV6-3*00(428.8)	TRBD2*00(25)	TRBJ2-3*00(248.4)		516|527|553|0|11||55.0;516|527|553|0|11||55.0	18|23|48|21|26||25.0	19|41|69|26|48||110.0												TGTGCCAGCAGCGATCTAAATGACTATAGCACAGATACGCAGTATTTT	36								CASSDLNDYSTDTQYF		:::::::::0:-6:11:21:-2:-9:26:26:1:48:::	TLML_16_	DNA
1214	CLONES_TRBTLML_16__baseline_TCR-J_Dep_TCR-V_genomic_1000_ACGTATCA_merged_2500000.txt	6356	15	0.000246241	TGCAGCGTTGCCCCTGACAGGCTCAGGGCAAAAACATTCAGTACTTC	EEEEEEEEEEEEEEEEEEEEEEEEEEEEEEEEEEEEEEEEEEEEEEE	TRBV29-1*00(243.9)	TRBD1*00(30)	TRBJ2-4*00(235)		700|710|734|0|10||50.0	2|8|36|10|16||30.0	23|42|70|28|47||95.0												TGCAGCGTTGCCCCTGACAGGCTCAGGGCAAAAACATTCAGTACTTC	36								CSVAPDRL_GKNIQYF		:::::::::0:-4:10:10:10:-16:16:28:-3:47:::	TLML_16_	DNA
1215	CLONES_TRBTLML_16__baseline_TCR-J_Dep_TCR-V_genomic_1000_ACGTATCA_merged_2500000.txt	6361	15	0.000246241	TGTGCCAGCAGCCAAGAATCCGAGGGGATGGTACGGCTACACCTTC	EEEEEEEEEEEEEEEEEEEEEEEEEEEEEEEEEEEEEEEEEEEEEE	TRBV3-2*00(363.9),TRBV3-1*00(347.9)	TRBD1*00(25),TRBD2*00(25)	TRBJ1-2*00(200)		543|560|580|0|17||85.0;543|560|580|0|17||85.0	17|22|36|22|27||25.0;27|32|48|21|26||25.0	28|40|68|34|46||60.0												TGTGCCAGCAGCCAAGAATCCGAGGGGATGGTACGGCTACACCTTC	36								CASSQESE_GWYGYTF		:::::::::0:0:17:22:-5:-2:27:34:-8:46:::	TLML_16_	DNA
1216	CLONES_TRBTLML_16__baseline_TCR-J_Dep_TCR-V_genomic_1000_ACGTATCA_merged_2500000.txt	6374	15	0.000246241	TGTGCCAGCTCACCAAGGACTAGCGGGAGTTACGAGCAGTACTTC	EEEEEEEEEEEEEEEEEEEEEEEEEEEEEEEEEEEEEEEEEEEEE	TRBV18*00(420)	TRBD2*00(65)	TRBJ2-7*00(211.6)		702|717|739|0|15||75.0	17|30|48|16|29||65.0	24|39|67|30|45||75.0												TGTGCCAGCTCACCAAGGACTAGCGGGAGTTACGAGCAGTACTTC	36								CASSPRTSGSYEQYF		:::::::::0:-2:15:16:-1:-2:29:30:-4:45:::	TLML_16_	DNA
1217	CLONES_TRBTLML_16__baseline_TCR-J_Dep_TCR-V_genomic_1000_ACGTATCA_merged_2500000.txt	6375	15	0.000246241	TGTGCCAGCAGTTTAGGCAGGGGAGGTAACACTGAAGCTTTCTTT	EEEEEEEEEEEEEEEEEEEEEEEEEEEEEEEEEEEEEEEEEEEEE	TRBV28*00(507.9)	TRBD2*00(30)	TRBJ1-1*00(230)		564|583|601|0|19|ST579G|79.0	25|31|48|20|26||30.0	22|40|68|27|45||90.0												TGTGCCAGCAGTTTAGGCAGGGGAGGTAACACTGAAGCTTTCTTT	36								CASSLGRGGNTEAFF		:::::::::0:2:19:20:-9:-1:26:27:-2:45:::	TLML_16_	DNA
1218	CLONES_TRBTLML_16__baseline_TCR-J_Dep_TCR-V_genomic_1000_ACGTATCA_merged_2500000.txt	6376	15	0.000246241	TGTGCCAGCAGTGAAAATTTAGCGGCATACAATGAGCAGTTCTTC	EEEEEEEEEEEEEEEEEEEEEEEEEEEEEEEEEEEEEEEEEEEEE	TRBV6-1*00(964.9)	TRBD2*00(30)	TRBJ2-1*00(226.6)		516|531|553|0|15||75.0	21|27|48|19|25||30.0	24|42|70|27|45||90.0												TGTGCCAGCAGTGAAAATTTAGCGGCATACAATGAGCAGTTCTTC	36								CASSENLAAYNEQFF		:::::::::0:-2:15:19:-5:-5:25:27:-4:45:::	TLML_16_	DNA
1219	CLONES_TRBTLML_16__baseline_TCR-J_Dep_TCR-V_genomic_1000_ACGTATCA_merged_2500000.txt	6377	15	0.000246241	TGTGCCAGCAGCTTAGTCGAGGGGGCCCACTACGAGCAGTACTTC	EEEEEEEEEEEEEEEEEEEEEEEEEEEEEEEEEEEEEEEEEEEEE	TRBV7-2*00(390.7),TRBV7-8*00(342.7)	TRBD1*00(35),TRBD2*00(30)	TRBJ2-7*00(218.9)		580|596|617|0|16||80.0;567|583|604|0|16||80.0	17|24|36|19|26||35.0;29|35|48|22|28||30.0	23|39|67|29|45||80.0												TGTGCCAGCAGCTTAGTCGAGGGGGCCCACTACGAGCAGTACTTC	36								CASSLVEGAHYEQYF		:::::::::0:-1:16:19:-5:0:26:29:-3:45:::	TLML_16_	DNA
1220	CLONES_TRBTLML_16__baseline_TCR-J_Dep_TCR-V_genomic_1000_ACGTATCA_merged_2500000.txt	6378	15	0.000246241	TGTGCCAGCAGGGGGGACTTTACGAGCACAGATACGCAGTATTTT	EEEEEEEEEEEEEEEEEEEEEEEEEEEEEEEEEEEEEEEEEEEEE	TRBV5-5*00(1209.5)	TRBD2*00(30)	TRBJ2-3*00(170)		549|560|585|0|11||55.0	16|22|48|13|19||30.0	20|41|69|24|45||105.0												TGTGCCAGCAGGGGGGACTTTACGAGCACAGATACGCAGTATTTT	36								CASRGDFTSTDTQYF		:::::::::0:-5:11:13:0:-10:19:24:0:45:::	TLML_16_	DNA
1221	CLONES_TRBTLML_16__baseline_TCR-J_Dep_TCR-V_genomic_1000_ACGTATCA_merged_2500000.txt	6386	15	0.000246241	TGCGCCAGCAGGAGCCTCCTAGCGGGAGTGGAGACCCAGTACTTC	EEEEEEEEEEEEEEEEEEEEEEEEEEEEEEEEEEEEEEEEEEEEE	TRBV5-1*00(874.3)	TRBD2*00(50)	TRBJ2-5*00(213.9)		554|565|590|0|11||55.0	20|30|48|18|28||50.0	25|40|68|30|45||75.0												TGCGCCAGCAGGAGCCTCCTAGCGGGAGTGGAGACCCAGTACTTC	36								CASRSLLAGVETQYF		:::::::::0:-5:11:18:-4:-2:28:30:-5:45:::	TLML_16_	DNA
1222	CLONES_TRBTLML_16__baseline_TCR-J_Dep_TCR-V_genomic_1000_ACGTATCA_merged_2500000.txt	6387	15	0.000246241	TGCAGTGCTAGAGAGGGGGGGTCGTCCTACAATGAGCAGTTCTTC	EEEEEEEEEEEEEEEEEEEEEEEEEEEEEEEEEEEEEEEEEEEEE	TRBV20-1*00(579.3)	TRBD1*00(25)	TRBJ2-1*00(120)		759|773|793|0|14||70.0	18|23|36|14|19||25.0	21|42|70|24|45||105.0												TGCAGTGCTAGAGAGGGGGGGTCGTCCTACAATGAGCAGTTCTTC	36								CSAREGGSSYNEQFF		:::::::::0:0:14:14:-6:-1:19:24:-1:45:::	TLML_16_	DNA
1223	CLONES_TRBTLML_16__baseline_TCR-J_Dep_TCR-V_genomic_1000_ACGTATCA_merged_2500000.txt	6393	15	0.000246241	TGTGCCAGCAGTTTATGCGAGTTTCTGGAAACACCATATATTTT	EEEEEEEEEEEEEEEEEEEEEEEEEEEEEEEEEEEEEEEEEEEE	TRBV28*00(340)		TRBJ1-3*00(243.7)		564|582|601|0|18||90.0		21|42|70|23|44||105.0												TGTGCCAGCAGTTTATGCGAGTTTCTGGAAACACCATATATTTT	36								CASSLCE_SGNTIYF		:::::::::0:1:18:::::23:-1:44:::	TLML_16_	DNA
1224	CLONES_TRBTLML_16__baseline_TCR-J_Dep_TCR-V_genomic_1000_ACGTATCA_merged_2500000.txt	6394	15	0.000246241	TGTGCCAGCAGCTTCCAGGGGGGGCTAATGAAAAACTGTTTTTT	EEEEEEEEEEEEEEEEEEEEEEEEEEEEEEEEEEEEEEEEEEEE	TRBV5-5*00(482.9),TRBV5-6*00(434.9)	TRBD1*00(35)	TRBJ1-4*00(228.9)		549|563|585|0|14||70.0;550|564|586|0|14||70.0	16|23|36|15|22||35.0	23|43|71|24|44||100.0												TGTGCCAGCAGCTTCCAGGGGGGGCTAATGAAAAACTGTTTTTT	36								CASSFQG_ANEKLFF		:::::::::0:-2:14:15:-4:-1:22:24:-3:44:::	TLML_16_	DNA
1225	CLONES_TRBTLML_16__baseline_TCR-J_Dep_TCR-V_genomic_1000_ACGTATCA_merged_2500000.txt	6421	15	0.000246241	TGTGCCACCAGTGATCCCGGGACAACAGATACGCAGTATTTT	EEEEEEEEEEEEEEEEEEEEEEEEEEEEEEEEEEEEEEEEEE	TRBV24-1*00(205)	TRBD1*00(45),TRBD2*00(40)	TRBJ2-3*00(228.9)		559|574|597|0|15||75.0	9|18|36|15|24||45.0;13|21|48|15|23||40.0	23|41|69|24|42||90.0												TGTGCCACCAGTGATCCCGGGACAACAGATACGCAGTATTTT	36								CATSDPGTTDTQYF		:::::::::0:-3:15:15:3:-6:24:24:-3:42:::	TLML_16_	DNA
1226	CLONES_TRBTLML_16__baseline_TCR-J_Dep_TCR-V_genomic_1000_ACGTATCA_merged_2500000.txt	6423	15	0.000246241	TGTGCCAGCAGTTATCTAACAGAGCACTACGAGCAGTACTTC	EEEEEEEEEEEEEEEEEEEEEEEEEEEEEEEEEEEEEEEEEE	TRBV28*00(255)		TRBJ2-7*00(218.9)		564|577|601|0|13||65.0		23|39|67|26|42||80.0												TGTGCCAGCAGTTATCTAACAGAGCACTACGAGCAGTACTTC	36								CASSYLTEHYEQYF		:::::::::0:-4:13:::::26:-3:42:::	TLML_16_	DNA
1227	CLONES_TRBTLML_16__baseline_TCR-J_Dep_TCR-V_genomic_1000_ACGTATCA_merged_2500000.txt	6424	15	0.000246241	TGTGCCAGCAGCTTCCGGGACACTAATGAAAAACTGTTTTTT	EEEEEEEEEEEEEEEEEEEEEEEEEEEEEEEEEEEEEEEEEE	TRBV5-4*00(150),TRBV5-5*00(150),TRBV5-8*00(150),TRBV4-2*00(140)	TRBD1*00(35),TRBD2*00(35)	TRBJ1-4*00(245)		549|563|585|0|14||70.0;549|563|585|0|14||70.0;551|565|587|0|14||70.0;537|549|574|0|12||60.0	10|17|36|14|21||35.0;14|21|48|14|21||35.0	22|43|71|21|42||105.0												TGTGCCAGCAGCTTCCGGGACACTAATGAAAAACTGTTTTTT	36								CASSFRDTNEKLFF		:::::::::0:-2:14:14:2:-7:21:21:-2:42:::	TLML_16_	DNA
1228	CLONES_TRBTLML_16__baseline_TCR-J_Dep_TCR-V_genomic_1000_ACGTATCA_merged_2500000.txt	6425	15	0.000246241	TGTGCCAGCAGCTTGTTGACAGGCCCCTACGAGCAGTACTTC	EEEEEEEEEEEEEEEEEEEEEEEEEEEEEEEEEEEEEEEEEE	TRBV7-9*00(336.7)	TRBD1*00(30)	TRBJ2-7*00(225)		556|570|593|0|14||70.0	14|20|36|17|23||30.0	22|39|67|25|42||85.0												TGTGCCAGCAGCTTGTTGACAGGCCCCTACGAGCAGTACTTC	36								CASSLLTGPYEQYF		:::::::::0:-3:14:17:-2:-4:23:25:-2:42:::	TLML_16_	DNA
1229	CLONES_TRBTLML_16__baseline_TCR-J_Dep_TCR-V_genomic_1000_ACGTATCA_merged_2500000.txt	6426	15	0.000246241	TGTGCCAGCAGCCTGGGACAGTCGAACACTGAAGCTTTCTTT	EEEEEEEEEEEEEEEEEEEEEEEEEEEEEEEEEEEEEEEEEE	TRBV2*00(753.9)	TRBD1*00(35)	TRBJ1-1*00(235)		518|529|555|0|11||55.0	12|19|36|14|21||35.0	21|40|68|23|42||95.0												TGTGCCAGCAGCCTGGGACAGTCGAACACTGAAGCTTTCTTT	36								CASSLGQSNTEAFF		:::::::::0:-6:11:14:0:-5:21:23:-1:42:::	TLML_16_	DNA
1230	CLONES_TRBTLML_16__baseline_TCR-J_Dep_TCR-V_genomic_1000_ACGTATCA_merged_2500000.txt	6427	15	0.000246241	TGTGCCAGCAGCCCTGGGACAGCCACAGATACGCAGTATTTT	EEEEEEEEEEEEEEEEEEEEEEEEEEEEEEEEEEEEEEEEEE	TRBV5-4*00(616.8)	TRBD1*00(35)	TRBJ2-3*00(232.9)		549|561|585|0|12||60.0	12|19|36|15|22||35.0	22|41|69|23|42||95.0												TGTGCCAGCAGCCCTGGGACAGCCACAGATACGCAGTATTTT	36								CASSPGTATDTQYF		:::::::::0:-4:12:15:0:-5:22:23:-2:42:::	TLML_16_	DNA
1231	CLONES_TRBTLML_16__baseline_TCR-J_Dep_TCR-V_genomic_1000_ACGTATCA_merged_2500000.txt	6428	15	0.000246241	TGTGCCAGCAGCATCACAGGGGGCGGGCAGCCCCAGCATTTT	EEEEEEEEEEEEEEEEEEEEEEEEEEEEEEEEEEEEEEEEEE	TRBV9*00(306.6)	TRBD1*00(50)	TRBJ1-5*00(209.3)		559|571|595|0|12||60.0	15|25|36|15|25||50.0	27|42|70|27|42||75.0												TGTGCCAGCAGCATCACAGGGGGCGGGCAGCCCCAGCATTTT	36								CASSITGGGQPQHF		:::::::::0:-4:12:15:-3:1:25:27:-7:42:::	TLML_16_	DNA
1232	CLONES_TRBTLML_16__baseline_TCR-J_Dep_TCR-V_genomic_1000_ACGTATCA_merged_2500000.txt	6429	15	0.000246241	TGTGCCAGCAAGGCGGACAGGGAACCCTACGAGCAGTACTTC	EEEEEEEEEEEEEEEEEEEEEEEEEEEEEEEEEEEEEEEEEE	TRBV28*00(230)	TRBD1*00(40)	TRBJ2-7*00(223.9)		564|574|601|0|10||50.0	13|21|36|14|22||40.0	22|39|67|25|42||85.0												TGTGCCAGCAAGGCGGACAGGGAACCCTACGAGCAGTACTTC	36								CASKADREPYEQYF		:::::::::0:-7:10:14:-1:-3:22:25:-2:42:::	TLML_16_	DNA
1233	CLONES_TRBTLML_16__baseline_TCR-J_Dep_TCR-V_genomic_1000_ACGTATCA_merged_2500000.txt	6430	15	0.000246241	TGTGCCAGCAAAGTTCCAGGGGGCTCCTACGAGCAGTACTTC	EEEEEEEEEEEEEEEEEEEEEEEEEEEEEEEEEEEEEEEEEE	TRBV28*00(488.9)	TRBD1*00(30)	TRBJ2-7*00(240)		564|574|601|0|10||50.0	16|22|36|16|22||30.0	19|39|67|22|42||100.0												TGTGCCAGCAAAGTTCCAGGGGGCTCCTACGAGCAGTACTTC	36								CASKVPGGSYEQYF		:::::::::0:-7:10:16:-4:-2:22:22:1:42:::	TLML_16_	DNA
1234	CLONES_TRBTLML_16__baseline_TCR-J_Dep_TCR-V_genomic_1000_ACGTATCA_merged_2500000.txt	6435	15	0.000246241	TGCGCCAGCAGTCACCTTCGGCGCGCCGATGAGCAGTTCTTC	EEEEEEEEEEEEEEEEEEEEEEEEEEEEEEEEEEEEEEEEEE	TRBV23-1*00(205.9)	TRBD1*00(25)	TRBJ2-1*00(214.7)		580|594|617|0|14||70.0	21|26|36|19|24||25.0	28|42|70|28|42||70.0												TGCGCCAGCAGTCACCTTCGGCGCGCCGATGAGCAGTTCTTC	36								CASSHLRRADEQFF		:::::::::0:-3:14:19:-9:2:24:28:-8:42:::	TLML_16_	DNA
1235	CLONES_TRBTLML_16__baseline_TCR-J_Dep_TCR-V_genomic_1000_ACGTATCA_merged_2500000.txt	6436	15	0.000246241	TGCGCCAGCAGCCCTCAGTGGGGGGCAGGGGGCTACACCTTC	EEEEEEEEEEEEEEEEEEEEEEEEEEEEEEEEEEEEEEEEEE	TRBV4-1*00(552.5)	TRBD1*00(30)	TRBJ1-2*00(200)		537|550|574|0|13||65.0	18|24|36|20|26||30.0	28|40|68|30|42||60.0												TGCGCCAGCAGCCCTCAGTGGGGGGCAGGGGGCTACACCTTC	36								CASSPQWGAGGYTF		:::::::::0:-4:13:20:-6:0:26:30:-8:42:::	TLML_16_	DNA
1236	CLONES_TRBTLML_16__baseline_TCR-J_Dep_TCR-V_genomic_1000_ACGTATCA_merged_2500000.txt	6448	15	0.000246241	TGTGCCAGCAGCTTTGGACAGGACTTATGGCTACACCTTC	EEEEEEEEEEEEEEEEEEEEEEEEEEEEEEEEEEEEEEEE	TRBV11-2*00(248.4)	TRBD1*00(35)	TRBJ1-2*00(210.2)		522|536|559|0|14||70.0	13|20|36|15|22||35.0	25|40|68|25|40||75.0												TGTGCCAGCAGCTTTGGACAGGACTTATGGCTACACCTTC	36								CASSFGQ_TYGYTF		:::::::::0:-3:14:15:-1:-4:22:25:-5:40:::	TLML_16_	DNA
1237	CLONES_TRBTLML_16__baseline_TCR-J_Dep_TCR-V_genomic_1000_ACGTATCA_merged_2500000.txt	6464	15	0.000246241	TGTGCCAGTAGCCCCGGAGGTTACAATGAGCAGTTCTTC	EEEEEEEEEEEEEEEEEEEEEEEEEEEEEEEEEEEEEEE	TRBV19*00(425)	TRBD1*00(25),TRBD2*00(25)	TRBJ2-1*00(228.9)		559|570|596|0|11||55.0	9|14|36|12|17||25.0;13|18|48|12|17||25.0	24|42|70|21|39||90.0												TGTGCCAGTAGCCCCGGAGGTTACAATGAGCAGTTCTTC	36								CASSPGGYNEQFF		:::::::::0:-6:11:12:3:-10:17:21:-4:39:::	TLML_16_	DNA
1238	CLONES_TRBTLML_16__baseline_TCR-J_Dep_TCR-V_genomic_1000_ACGTATCA_merged_2500000.txt	6465	15	0.000246241	TGTGCCAGCAGTTACGCCCCCACAGATACGCAGTATTTT	EEEEEEEEEEEEEEEEEEEEEEEEEEEEEEEEEEEEEEE	TRBV6-5*00(645.7)	TRBD1*00(25)	TRBJ2-3*00(235)		519|534|556|0|15||75.0	0|5|36|15|20||25.0	22|41|69|20|39||95.0												TGTGCCAGCAGTTACGCCCCCACAGATACGCAGTATTTT	36								CASSYAPTDTQYF		:::::::::0:-2:15:15:12:-19:20:20:-2:39:::	TLML_16_	DNA
1239	CLONES_TRBTLML_16__baseline_TCR-J_Dep_TCR-V_genomic_1000_ACGTATCA_merged_2500000.txt	6466	15	0.000246241	TGTGCCAGCAGCTTACAGTCTTCCTACGAGCAGTACTTC	EEEEEEEEEEEEEEEEEEEEEEEEEEEEEEEEEEEEEEE	TRBV7-2*00(393.9)		TRBJ2-7*00(226.6)		580|595|617|0|15||75.0		21|39|67|21|39||90.0												TGTGCCAGCAGCTTACAGTCTTCCTACGAGCAGTACTTC	36								CASSLQSSYEQYF		:::::::::0:-2:15:::::21:-1:39:::	TLML_16_	DNA
1240	CLONES_TRBTLML_16__baseline_TCR-J_Dep_TCR-V_genomic_1000_ACGTATCA_merged_2500000.txt	6467	15	0.000246241	TGTGCCAGCAGCTTAGAACAGGGTCGGCCCCAGCATTTT	EEEEEEEEEEEEEEEEEEEEEEEEEEEEEEEEEEEEEEE	TRBV7-2*00(640.4)	TRBD1*00(30)	TRBJ1-5*00(203.9)		580|596|617|0|16||80.0	15|21|36|17|23||30.0	29|42|70|26|39||65.0												TGTGCCAGCAGCTTAGAACAGGGTCGGCCCCAGCATTTT	36								CASSLEQGRPQHF		:::::::::0:-1:16:17:-3:-3:23:26:-9:39:::	TLML_16_	DNA
1241	CLONES_TRBTLML_16__baseline_TCR-J_Dep_TCR-V_genomic_1000_ACGTATCA_merged_2500000.txt	6468	15	0.000246241	TGTGCCAGCAGCAGGACAGAGGGCTATGGCTACACCTTC	EEEEEEEEEEEEEEEEEEEEEEEEEEEEEEEEEEEEEEE	TRBV5-4*00(246.8),TRBV5-8*00(230.8)	TRBD1*00(34)	TRBJ1-2*00(220)		549|561|585|0|12||60.0;551|563|587|0|12||60.0	13|23|36|13|23|SG19A|34.0	24|40|68|23|39||80.0												TGTGCCAGCAGCAGGACAGAGGGCTATGGCTACACCTTC	36								CASSRTEGYGYTF		:::::::::0:-4:12:13:-1:-1:23:23:-4:39:::	TLML_16_	DNA
1242	CLONES_TRBTLML_16__baseline_TCR-J_Dep_TCR-V_genomic_1000_ACGTATCA_merged_2500000.txt	6473	15	0.000246241	TGCAGTGCTGACAGGTGGTCCTACAATGAGCAGTTCTTC	EEEEEEEEEEEEEEEEEEEEEEEEEEEEEEEEEEEEEEE	TRBV20-1*00(337.9)	TRBD1*00(30)	TRBJ2-1*00(243.9)		759|768|793|0|9||45.0	14|20|36|9|15||30.0	21|42|70|18|39||105.0												TGCAGTGCTGACAGGTGGTCCTACAATGAGCAGTTCTTC	36								CSADRWSYNEQFF		:::::::::0:-5:9:9:-2:-4:15:18:-1:39:::	TLML_16_	DNA
1243	CLONES_TRBTLML_16__baseline_TCR-J_Dep_TCR-V_genomic_1000_ACGTATCA_merged_2500000.txt	6494	15	0.000246241	TGCAGTGCTTGTCTTGGCAGCCTACGAGCAGTACTTC	EEEEEEEEEEEEEEEEEEEEEEEEEEEEEEEEEEEEE	TRBV20-1*00(190)		TRBJ2-7*00(219.3)		759|768|793|0|9||45.0		22|39|67|20|37||85.0												TGCAGTGCTTGTCTTGGCAGCCTACGAGCAGTACTTC	36								CSACLG_AYEQYF		:::::::::0:-5:9:::::20:-2:37:::	TLML_16_	DNA
1244	CLONES_TRBTLML_16__baseline_TCR-J_Dep_TCR-V_genomic_1000_ACGTATCA_merged_2500000.txt	6500	15	0.000246241	TGTGCCGTCCGGACGGTGGGGGGGGTCCAGCATTTT	EEEEEEEEEEEEEEEEEEEEEEEEEEEEEEEEEEEE	TRBV27*00(320)	TRBD1*00(25)	TRBJ1-5*00(190)		556|562|593|0|6||30.0	18|23|36|17|22||25.0	32|42|70|26|36||50.0												TGTGCCGTCCGGACGGTGGGGGGGGTCCAGCATTTT	36								CAVRTVGGVQHF		:::::::::0:-11:6:17:-6:-1:22:26:-12:36:::	TLML_16_	DNA
1245	CLONES_TRBTLML_16__baseline_TCR-J_Dep_TCR-V_genomic_1000_ACGTATCA_merged_2500000.txt	6508	15	0.000246241	TGTGCCAGCAGCCCCCGGAACAATGAGCAGTTCTTC	EEEEEEEEEEEEEEEEEEEEEEEEEEEEEEEEEEEE	TRBV6-1*00(1160.2)	TRBD1*00(25),TRBD2*00(25)	TRBJ2-1*00(222.5)		516|527|553|0|11||55.0	1|6|36|11|16||25.0;13|18|48|13|18||25.0	25|42|70|19|36||85.0												TGTGCCAGCAGCCCCCGGAACAATGAGCAGTTCTTC	36								CASSPRNNEQFF		:::::::::0:-6:11:11:11:-18:16:19:-5:36:::	TLML_16_	DNA
1246	CLONES_TRBTLML_16__baseline_TCR-J_Dep_TCR-V_genomic_1000_ACGTATCA_merged_2500000.txt	6511	15	0.000246241	TGCAGTGCCAAACAGGGACAAGAGACCCAGTACTTC	EEEEEEEEEEEEEEEEEEEEEEEEEEEEEEEEEEEE	TRBV20-1*00(1007.4)	TRBD1*00(30)	TRBJ2-5*00(228.9)		759|767|793|0|8||40.0	15|21|36|11|17||30.0	22|40|68|18|36||90.0												TGCAGTGCCAAACAGGGACAAGAGACCCAGTACTTC	36								CSAKQGQETQYF		:::::::::0:-6:8:11:-3:-3:17:18:-2:36:::	TLML_16_	DNA
1247	CLONES_TRBTLML_16__baseline_TCR-J_Dep_TCR-V_genomic_1000_ACGTATCA_merged_2500000.txt	6548	14	0.000229825	TGTGCCAGCAGTCCATGTAGAACAGATCTCTAAGCTCCTACGAGCAGTACTTC	EEEEEEEEEEEEEEEEEEEEEEEEEEEEEEEEEEEEEEEEEEEEEEEEEEEEE	TRBV27*00(210)		TRBJ2-7*00(245)		556|568|593|0|12||60.0		18|39|67|32|53||105.0												TGTGCCAGCAGTCCATGTAGAACAGATCTCTAAGCTCCTACGAGCAGTACTTC	36								CASSPCRTD_LSSYEQYF		:::::::::0:-5:12:::::32:2:53:::	TLML_16_	DNA
1248	CLONES_TRBTLML_16__baseline_TCR-J_Dep_TCR-V_genomic_1000_ACGTATCA_merged_2500000.txt	6550	14	0.000229825	TGTGCCAGTAGAACTGACAGGGGGTTCACCCTCTCCTACGAGCAGTACTTC	EEEEEEEEEEEEEEEEEEEEEEEEEEEEEEEEEEEEEEEEEEEEEEEEEEE	TRBV19*00(1133.9)	TRBD1*00(45)	TRBJ2-7*00(233.8)		559|570|596|0|11||55.0	14|23|36|15|24||45.0	20|39|67|32|51||95.0												TGTGCCAGTAGAACTGACAGGGGGTTCACCCTCTCCTACGAGCAGTACTTC	36								CASRTDRGFTLSYEQYF		:::::::::0:-6:11:15:-2:-1:24:32:0:51:::	TLML_16_	DNA
1249	CLONES_TRBTLML_16__baseline_TCR-J_Dep_TCR-V_genomic_1000_ACGTATCA_merged_2500000.txt	6551	14	0.000229825	TGTGCCAGCAGTTACTCGTACGCGGCTACAGGGAGCACTGAAGCTTTCTTT	EEEEEEEEEEEEEEEEEEEEEEEEEEEEEEEEEEEEEEEEEEEEEEEEEEE	TRBV6-5*00(586.6)	TRBD1*00(30)	TRBJ1-1*00(183.9)		519|537|556|0|18||90.0	15|21|36|27|33||30.0	24|40|68|35|51||80.0												TGTGCCAGCAGTTACTCGTACGCGGCTACAGGGAGCACTGAAGCTTTCTTT	36								CASSYSYAATGSTEAFF		:::::::::0:1:18:27:-3:-3:33:35:-4:51:::	TLML_16_	DNA
1250	CLONES_TRBTLML_16__baseline_TCR-J_Dep_TCR-V_genomic_1000_ACGTATCA_merged_2500000.txt	6555	14	0.000229825	TGTGCAAGTCGCTTAGCGCGGGGACGTGAACTAATGAAAAACTGTTTTTT	EEEEEEEEEEEEEEEEEEEEEEEEEEEEEEEEEEEEEEEEEEEEEEEEEE	TRBV12-2*00(560)	TRBD1*00(25),TRBD2*00(25)	TRBJ1-4*00(250)		526|545|563|0|19||95.0	12|17|36|20|25||25.0;16|21|48|20|25||25.0	21|43|71|28|50||110.0												TGTGCAAGTCGCTTAGCGCGGGGACGTGAACTAATGAAAAACTGTTTTTT	36								CASRLARG_*TNEKLFF		:::::::::0:2:19:20:0:-7:25:28:-1:50:::	TLML_16_	DNA
1251	CLONES_TRBTLML_16__baseline_TCR-J_Dep_TCR-V_genomic_1000_ACGTATCA_merged_2500000.txt	6558	14	0.000229825	TGTGCCAGCAGCTGACTAGCGGGAGATTCTTATGAACGAGCAGTACTTC	EEEEEEEEEEEEEEEEEEEEEEEEEEEEEEEEEEEEEEEEEEEEEEEEE	TRBV5-6*00(735.4)	TRBD2*00(60)	TRBJ2-7*00(208.9)		550|563|586|0|13||65.0	18|30|48|13|25||60.0	25|39|67|35|49||70.0												TGTGCCAGCAGCTGACTAGCGGGAGATTCTTATGAACGAGCAGTACTTC	36								CASS*LAG_ILMNEQYF		:::::::::0:-3:13:13:-2:-2:25:35:-5:49:::	TLML_16_	DNA
1252	CLONES_TRBTLML_16__baseline_TCR-J_Dep_TCR-V_genomic_1000_ACGTATCA_merged_2500000.txt	6561	14	0.000229825	TGTGCAAGTCGCTTAGCCCGATTCCGGACAGTGCTACGAGCAGTACTTC	EEEEEEEEEEEEEEEEEEEEEEEEEEEEEEEEEEEEEEEEEEEEEEEEE	TRBV12-2*00(1247.4)	TRBD1*00(30)	TRBJ2-7*00(170)		526|543|563|0|17||85.0	13|19|36|25|31||30.0	23|39|67|33|49||80.0												TGTGCAAGTCGCTTAGCCCGATTCCGGACAGTGCTACGAGCAGTACTTC	36								CASRLARF_GQCYEQYF		:::::::::0:0:17:25:-1:-5:31:33:-3:49:::	TLML_16_	DNA
1253	CLONES_TRBTLML_16__baseline_TCR-J_Dep_TCR-V_genomic_1000_ACGTATCA_merged_2500000.txt	6565	14	0.000229825	TGTGCCACCACAACCTTAACGACCCACCCGGGAGGTGAGCAGTTCTTC	EEEEEEEEEEEEEEEEEEEEEEEEEEEEEEEEEEEEEEEEEEEEEEEE	TRBV7-2*00(380)	TRBD1*00(35),TRBD2*00(35)	TRBJ2-1*00(205)		580|587|617|0|7||35.0	9|16|36|26|33||35.0;13|20|48|26|33||35.0	29|42|70|35|48||65.0												TGTGCCACCACAACCTTAACGACCCACCCGGGAGGTGAGCAGTTCTTC	36								CATTTLTTHPGGEQFF		:::::::::0:-10:7:26:3:-8:33:35:-9:48:::	TLML_16_	DNA
1254	CLONES_TRBTLML_16__baseline_TCR-J_Dep_TCR-V_genomic_1000_ACGTATCA_merged_2500000.txt	6566	14	0.000229825	TGTGCCAGCTCATCAGGACAGCCCGACTCTGGAAAAACCATATATTTT	EEEEEEEEEEEEEEEEEEEEEEEEEEEEEEEEEEEEEEEEEEEEEEEE	TRBV18*00(1246.7)	TRBD1*00(30)	TRBJ1-3*00(157.9)		702|714|739|0|12||60.0	13|19|36|15|21||30.0	20|42|70|26|48|SC29A|94.0												TGTGCCAGCTCATCAGGACAGCCCGACTCTGGAAAAACCATATATTTT	36								CASSSGQPDSGKTIYF		:::::::::0:-5:12:15:-1:-5:21:26:0:48:::	TLML_16_	DNA
1255	CLONES_TRBTLML_16__baseline_TCR-J_Dep_TCR-V_genomic_1000_ACGTATCA_merged_2500000.txt	6567	14	0.000229825	TGTGCCAGCATCGACGTCCCGGGACTAGCGGACAATGAGCAGTTCTTC	EEEEEEEEEEEEEEEEEEEEEEEEEEEEEEEEEEEEEEEEEEEEEEEE	TRBV6-2*00(713.7),TRBV6-3*00(713.7)	TRBD2*00(80)	TRBJ2-1*00(225)		516|526|553|0|10||50.0;516|526|553|0|10||50.0	11|27|48|15|31||80.0	25|42|70|31|48||85.0												TGTGCCAGCATCGACGTCCCGGGACTAGCGGACAATGAGCAGTTCTTC	36								CASIDVPGLADNEQFF		:::::::::0:-7:10:15:5:-5:31:31:-5:48:::	TLML_16_	DNA
1256	CLONES_TRBTLML_16__baseline_TCR-J_Dep_TCR-V_genomic_1000_ACGTATCA_merged_2500000.txt	6568	14	0.000229825	TGTGCCAGCAGCCCCCCCCTAGCGGGAGCCACAGATACGCAGTATTTT	EEEEEEEEEEEEEEEEEEEEEEEEEEEEEEEEEEEEEEEEEEEEEEEE	TRBV7-9*00(460)	TRBD2*00(50)	TRBJ2-3*00(235)		556|568|593|0|12||60.0	20|30|48|18|28||50.0	22|41|69|29|48||95.0												TGTGCCAGCAGCCCCCCCCTAGCGGGAGCCACAGATACGCAGTATTTT	36								CASSPPLAGATDTQYF		:::::::::0:-5:12:18:-4:-2:28:29:-2:48:::	TLML_16_	DNA
1257	CLONES_TRBTLML_16__baseline_TCR-J_Dep_TCR-V_genomic_1000_ACGTATCA_merged_2500000.txt	6569	14	0.000229825	TGTGCCAGCAGCGTAGGTGGCGGCTCTGGGGCCAACGTCCTGACTTTC	EEEEEEEEEEEEEEEEEEEEEEEEEEEEEEEEEEEEEEEEEEEEEEEE	TRBV9*00(245)		TRBJ2-6*00(270)		559|575|595|0|16||80.0		19|45|73|22|48||130.0												TGTGCCAGCAGCGTAGGTGGCGGCTCTGGGGCCAACGTCCTGACTTTC	36								CASSVGGGSGANVLTF		:::::::::0:0:16:::::22:1:48:::	TLML_16_	DNA
1258	CLONES_TRBTLML_16__baseline_TCR-J_Dep_TCR-V_genomic_1000_ACGTATCA_merged_2500000.txt	6570	14	0.000229825	TGTGCCAGCAGCGGGTTAGGGGGATCGACTAATTCACCCCTCCACTTT	EEEEEEEEEEEEEEEEEEEEEEEEEEEEEEEEEEEEEEEEEEEEEEEE	TRBV27*00(318.8)	TRBD1*00(30)	TRBJ1-6*00(229.7)		556|567|593|0|11||55.0	17|23|36|17|23||30.0	26|45|73|29|48||95.0												TGTGCCAGCAGCGGGTTAGGGGGATCGACTAATTCACCCCTCCACTTT	36								CASSGLGGSTNSPLHF		:::::::::0:-6:11:17:-5:-1:23:29:-6:48:::	TLML_16_	DNA
1259	CLONES_TRBTLML_16__baseline_TCR-J_Dep_TCR-V_genomic_1000_ACGTATCA_merged_2500000.txt	6591	14	0.000229825	TGTGCCAGCAGTGCAGGGACCGATGCTATTCAGCCCCAGCATTTT	EEEEEEEEEEEEEEEEEEEEEEEEEEEEEEEEEEEEEEEEEEEEE	TRBV6-1*00(545)	TRBD1*00(25),TRBD2*00(25)	TRBJ1-5*00(220)		516|529|553|0|13||65.0	12|17|36|15|20||25.0;16|21|48|15|20||25.0	26|42|70|29|45||80.0												TGTGCCAGCAGTGCAGGGACCGATGCTATTCAGCCCCAGCATTTT	36								CASSAGTDAIQPQHF		:::::::::0:-4:13:15:0:-7:20:29:-6:45:::	TLML_16_	DNA
1260	CLONES_TRBTLML_16__baseline_TCR-J_Dep_TCR-V_genomic_1000_ACGTATCA_merged_2500000.txt	6592	14	0.000229825	TGTGCCAGCAGTAAGGACAGGGCGGGAAATTCACCCCTCCACTTT	EEEEEEEEEEEEEEEEEEEEEEEEEEEEEEEEEEEEEEEEEEEEE	TRBV2*00(385)	TRBD1*00(40)	TRBJ1-6*00(214)		518|530|555|0|12||60.0	13|21|36|14|22||40.0	27|45|73|27|45||90.0												TGTGCCAGCAGTAAGGACAGGGCGGGAAATTCACCCCTCCACTTT	36								CASSKDRAGNSPLHF		:::::::::0:-5:12:14:-1:-3:22:27:-7:45:::	TLML_16_	DNA
1261	CLONES_TRBTLML_16__baseline_TCR-J_Dep_TCR-V_genomic_1000_ACGTATCA_merged_2500000.txt	6593	14	0.000229825	TGTGCCAGCAGCTTGGAAGCCAGGGTAGGAGAGACCCAGTACTTC	EEEEEEEEEEEEEEEEEEEEEEEEEEEEEEEEEEEEEEEEEEEEE	TRBV5-4*00(977.7)	TRBD1*00(25)	TRBJ2-5*00(215.6)		549|565|585|0|16||80.0	16|21|36|20|25||25.0	24|40|68|29|45||80.0												TGTGCCAGCAGCTTGGAAGCCAGGGTAGGAGAGACCCAGTACTTC	36								CASSLEARVGETQYF		:::::::::0:0:16:20:-4:-3:25:29:-4:45:::	TLML_16_	DNA
1262	CLONES_TRBTLML_16__baseline_TCR-J_Dep_TCR-V_genomic_1000_ACGTATCA_merged_2500000.txt	6594	14	0.000229825	TGTGCCAGCAGCTCTCTCGGGACGGGGAACACTGAAGCTTTCTTT	EEEEEEEEEEEEEEEEEEEEEEEEEEEEEEEEEEEEEEEEEEEEE	TRBV28*00(690)	TRBD1*00(30),TRBD2*00(30)	TRBJ1-1*00(235)		564|575|601|0|11||55.0	11|17|36|17|23||30.0;15|21|48|17|23||30.0	21|40|68|26|45||95.0												TGTGCCAGCAGCTCTCTCGGGACGGGGAACACTGAAGCTTTCTTT	36								CASSSLGTGNTEAFF		:::::::::0:-6:11:17:1:-7:23:26:-1:45:::	TLML_16_	DNA
1263	CLONES_TRBTLML_16__baseline_TCR-J_Dep_TCR-V_genomic_1000_ACGTATCA_merged_2500000.txt	6595	14	0.000229825	TGTGCCAGCAGCCCCCGGCGGACTCTAACCGGGGAGCTGTTTTTT	EEEEEEEEEEEEEEEEEEEEEEEEEEEEEEEEEEEEEEEEEEEEE	TRBV7-2*00(532.5)	TRBD1*00(25),TRBD2*00(25)	TRBJ2-2*00(228.8)		580|592|617|0|12||60.0	9|14|36|13|18||25.0;13|18|48|13|18||25.0	25|43|71|27|45||90.0												TGTGCCAGCAGCCCCCGGCGGACTCTAACCGGGGAGCTGTTTTTT	36								CASSPRRTLTGELFF		:::::::::0:-5:12:13:3:-10:18:27:-5:45:::	TLML_16_	DNA
1264	CLONES_TRBTLML_16__baseline_TCR-J_Dep_TCR-V_genomic_1000_ACGTATCA_merged_2500000.txt	6596	14	0.000229825	TGTGCCAGCAGCGCTACTAGCGGGAGAGGAGATGAGCAGTTCTTC	EEEEEEEEEEEEEEEEEEEEEEEEEEEEEEEEEEEEEEEEEEEEE	TRBV6-5*00(1130.2)	TRBD2*00(55)	TRBJ2-1*00(208.8)		519|530|556|0|11||55.0	19|30|48|15|26||55.0	28|42|70|31|45||70.0												TGTGCCAGCAGCGCTACTAGCGGGAGAGGAGATGAGCAGTTCTTC	36								CASSATSGRGDEQFF		:::::::::0:-6:11:15:-3:-2:26:31:-8:45:::	TLML_16_	DNA
1265	CLONES_TRBTLML_16__baseline_TCR-J_Dep_TCR-V_genomic_1000_ACGTATCA_merged_2500000.txt	6608	14	0.000229825	TGTGCCAGCAGCTTCTAGCGGCCCTCACAGATACGCAGTATTTT	EEEEEEEEEEEEEEEEEEEEEEEEEEEEEEEEEEEEEEEEEEEE	TRBV11-1*00(91.3)	TRBD2*00(35)	TRBJ2-3*00(235)		531|545|568|0|14||70.0	20|27|48|14|21||35.0	22|41|69|25|44||95.0												TGTGCCAGCAGCTTCTAGCGGCCCTCACAGATACGCAGTATTTT	36								CASSF*R_LTDTQYF		:::::::::0:-3:14:14:-4:-5:21:25:-2:44:::	TLML_16_	DNA
1266	CLONES_TRBTLML_16__baseline_TCR-J_Dep_TCR-V_genomic_1000_ACGTATCA_merged_2500000.txt	6637	14	0.000229825	TGTGCCACCAGCAGAGACAGGGGTAATGAAAAACTGTTTTTT	EEEEEEEEEEEEEEEEEEEEEEEEEEEEEEEEEEEEEEEEEE	TRBV15*00(1032.6)	TRBD1*00(30)	TRBJ1-4*00(233.9)		552|569|589|0|17||85.0	16|22|36|17|23||30.0	24|43|71|23|42||95.0												TGTGCCACCAGCAGAGACAGGGGTAATGAAAAACTGTTTTTT	36								CATSRDRGNEKLFF		:::::::::0:0:17:17:-4:-2:23:23:-4:42:::	TLML_16_	DNA
1267	CLONES_TRBTLML_16__baseline_TCR-J_Dep_TCR-V_genomic_1000_ACGTATCA_merged_2500000.txt	6638	14	0.000229825	TGTGCCAGCTCACCACGGGCTGGCGAAGAGACCCAGTACTTC	EEEEEEEEEEEEEEEEEEEEEEEEEEEEEEEEEEEEEEEEEE	TRBV18*00(698.8)		TRBJ2-5*00(225)		702|718|739|0|16||80.0		23|40|68|25|42||85.0												TGTGCCAGCTCACCACGGGCTGGCGAAGAGACCCAGTACTTC	36								CASSPRAGEETQYF		:::::::::0:-1:16:::::25:-3:42:::	TLML_16_	DNA
1268	CLONES_TRBTLML_16__baseline_TCR-J_Dep_TCR-V_genomic_1000_ACGTATCA_merged_2500000.txt	6639	14	0.000229825	TGTGCCAGCAGTTTTGAGGAGAACACCGGGGAGCTGTTTTTT	EEEEEEEEEEEEEEEEEEEEEEEEEEEEEEEEEEEEEEEEEE	TRBV12-3*00(913.7),TRBV12-4*00(913.7)		TRBJ2-2*00(248.7)		530|544|567|0|14||70.0;530|544|567|0|14||70.0		21|43|71|20|42||110.0												TGTGCCAGCAGTTTTGAGGAGAACACCGGGGAGCTGTTTTTT	36								CASSFEENTGELFF		:::::::::0:-3:14:::::20:-1:42:::	TLML_16_	DNA
1269	CLONES_TRBTLML_16__baseline_TCR-J_Dep_TCR-V_genomic_1000_ACGTATCA_merged_2500000.txt	6640	14	0.000229825	TGTGCCAGCAGTTTAGCCCTAGAAAACACTGAAGCTTTCTTT	EEEEEEEEEEEEEEEEEEEEEEEEEEEEEEEEEEEEEEEEEE	TRBV12-4*00(551),TRBV12-3*00(533.8)		TRBJ1-1*00(230)		530|551|567|0|21|SG547C|89.0;530|551|567|0|21|SG547C|89.0		22|40|68|24|42||90.0												TGTGCCAGCAGTTTAGCCCTAGAAAACACTGAAGCTTTCTTT	36								CASSLALENTEAFF		:::::::::0:4:21:::::24:-2:42:::	TLML_16_	DNA
1270	CLONES_TRBTLML_16__baseline_TCR-J_Dep_TCR-V_genomic_1000_ACGTATCA_merged_2500000.txt	6641	14	0.000229825	TGTGCCAGCAGTTCAGCGGGAGGGAAATACGAGCAGTACTTC	EEEEEEEEEEEEEEEEEEEEEEEEEEEEEEEEEEEEEEEEEE	TRBV27*00(1172.3)	TRBD2*00(50)	TRBJ2-7*00(213.7)		556|569|593|0|13||65.0	22|32|48|14|24||50.0	24|39|67|27|42||75.0												TGTGCCAGCAGTTCAGCGGGAGGGAAATACGAGCAGTACTTC	36								CASSSAGGKYEQYF		:::::::::0:-4:13:14:-6:0:24:27:-4:42:::	TLML_16_	DNA
1271	CLONES_TRBTLML_16__baseline_TCR-J_Dep_TCR-V_genomic_1000_ACGTATCA_merged_2500000.txt	6642	14	0.000229825	TGTGCCAGCAGTTACGTGGCGAACACCGGGGAGCTGTTTTTT	EEEEEEEEEEEEEEEEEEEEEEEEEEEEEEEEEEEEEEEEEE	TRBV6-5*00(510),TRBV6-6*00(446)		TRBJ2-2*00(260)		519|534|556|0|15||75.0;516|531|553|0|15||75.0		19|43|71|18|42||120.0												TGTGCCAGCAGTTACGTGGCGAACACCGGGGAGCTGTTTTTT	36								CASSYVANTGELFF		:::::::::0:-2:15:::::18:1:42:::	TLML_16_	DNA
1272	CLONES_TRBTLML_16__baseline_TCR-J_Dep_TCR-V_genomic_1000_ACGTATCA_merged_2500000.txt	6643	14	0.000229825	TGTGCCAGCAGCTTTGCGGGGGCACACAATGAGCAGTTCTTC	EEEEEEEEEEEEEEEEEEEEEEEEEEEEEEEEEEEEEEEEEE	TRBV7-9*00(344)	TRBD1*00(25)	TRBJ2-1*00(225)		556|574|593|0|18|SA570T|74.0	19|24|36|18|23||25.0	25|42|70|25|42||85.0												TGTGCCAGCAGCTTTGCGGGGGCACACAATGAGCAGTTCTTC	36								CASSFAGAHNEQFF		:::::::::0:1:18:18:-7:0:23:25:-5:42:::	TLML_16_	DNA
1273	CLONES_TRBTLML_16__baseline_TCR-J_Dep_TCR-V_genomic_1000_ACGTATCA_merged_2500000.txt	6644	14	0.000229825	TGTGCCAGCAGCGATCAGGGGGTCGAGTCACCCCTCCACTTT	EEEEEEEEEEEEEEEEEEEEEEEEEEEEEEEEEEEEEEEEEE	TRBV21-1*00(273.9)	TRBD1*00(35)	TRBJ1-6*00(196.7)		544|556|581|0|12||60.0	16|23|36|15|22||35.0	30|45|73|27|42||75.0												TGTGCCAGCAGCGATCAGGGGGTCGAGTCACCCCTCCACTTT	36								CASSDQGVESPLHF		:::::::::0:-5:12:15:-4:-1:22:27:-10:42:::	TLML_16_	DNA
1274	CLONES_TRBTLML_16__baseline_TCR-J_Dep_TCR-V_genomic_1000_ACGTATCA_merged_2500000.txt	6648	14	0.000229825	TGCGCCAGCAGCTTAGGATCTGGGGCCAAAGTCCTGACTTTC	EEEEEEEEEEEEEEEEEEEEEEEEEEEEEEEEEEEEEEEEEE	TRBV5-1*00(380)		TRBJ2-6*00(240.3)		554|568|590|0|14||70.0		21|45|73|18|42|SC32A|104.0												TGCGCCAGCAGCTTAGGATCTGGGGCCAAAGTCCTGACTTTC	36								CASSLGSGAKVLTF		:::::::::0:-2:14:::::18:-1:42:::	TLML_16_	DNA
1275	CLONES_TRBTLML_16__baseline_TCR-J_Dep_TCR-V_genomic_1000_ACGTATCA_merged_2500000.txt	6650	14	0.000229825	TGCAGTGCTAGTGAAGGGGGGAGCAATCAGCCCCAGCATTTT	EEEEEEEEEEEEEEEEEEEEEEEEEEEEEEEEEEEEEEEEEE	TRBV20-1*00(537.5)	TRBD1*00(30)	TRBJ1-5*00(242.5)		759|770|793|0|11||55.0	17|23|36|14|20||30.0	21|42|70|21|42||105.0												TGCAGTGCTAGTGAAGGGGGGAGCAATCAGCCCCAGCATTTT	36								CSASEGGSNQPQHF		:::::::::0:-3:11:14:-5:-1:20:21:-1:42:::	TLML_16_	DNA
1276	CLONES_TRBTLML_16__baseline_TCR-J_Dep_TCR-V_genomic_1000_ACGTATCA_merged_2500000.txt	6651	14	0.000229825	TGCAGTGCTAGAGGTATTTTAGCGGAAGATACGCAGTATTTT	EEEEEEEEEEEEEEEEEEEEEEEEEEEEEEEEEEEEEEEEEE	TRBV20-1*00(482.6)	TRBD2*00(30)	TRBJ2-3*00(220)		759|772|793|0|13||65.0	21|27|48|19|25||30.0	25|41|69|26|42||80.0												TGCAGTGCTAGAGGTATTTTAGCGGAAGATACGCAGTATTTT	36								CSARGILAEDTQYF		:::::::::0:-1:13:19:-5:-5:25:26:-5:42:::	TLML_16_	DNA
1277	CLONES_TRBTLML_16__baseline_TCR-J_Dep_TCR-V_genomic_1000_ACGTATCA_merged_2500000.txt	6670	14	0.000229825	TGTGCCAGCAGTTCCGGGACAGGCCACTGAAGCTTTCTTT	EEEEEEEEEEEEEEEEEEEEEEEEEEEEEEEEEEEEEEEE	TRBV6-6*00(748.9)	TRBD1*00(50)	TRBJ1-1*00(220)		516|529|553|0|13||65.0	10|20|36|13|23||50.0	24|40|68|24|40||80.0												TGTGCCAGCAGTTCCGGGACAGGCCACTGAAGCTTTCTTT	36								CASSSGT_ATEAFF		:::::::::0:-4:13:13:2:-4:23:24:-4:40:::	TLML_16_	DNA
1278	CLONES_TRBTLML_16__baseline_TCR-J_Dep_TCR-V_genomic_1000_ACGTATCA_merged_2500000.txt	6691	14	0.000229825	TGTGCCAGCAGCTTCGGGGGGAGCTTTGAAGCTTTCTTT	EEEEEEEEEEEEEEEEEEEEEEEEEEEEEEEEEEEEEEE	TRBV6-5*00(560)	TRBD1*00(25),TRBD2*00(25)	TRBJ1-1*00(202.7)		519|530|556|0|11||55.0	18|23|36|15|20||25.0;25|30|48|18|23||25.0	27|40|68|26|39||65.0												TGTGCCAGCAGCTTCGGGGGGAGCTTTGAAGCTTTCTTT	36								CASSFGGSFEAFF		:::::::::0:-6:11:15:-6:-1:20:26:-7:39:::	TLML_16_	DNA
1279	CLONES_TRBTLML_16__baseline_TCR-J_Dep_TCR-V_genomic_1000_ACGTATCA_merged_2500000.txt	6692	14	0.000229825	TGTGCCAGCAGCTTCGGGGGAGGAAGAGAAGCTTTCTTT	EEEEEEEEEEEEEEEEEEEEEEEEEEEEEEEEEEEEEEE	TRBV5-4*00(385),TRBV5-8*00(369)	TRBD2*00(30)	TRBJ1-1*00(200)		549|563|585|0|14||70.0;551|565|587|0|14||70.0	25|31|48|17|23||30.0	28|40|68|27|39||60.0												TGTGCCAGCAGCTTCGGGGGAGGAAGAGAAGCTTTCTTT	36								CASSFGGGREAFF		:::::::::0:-2:14:17:-9:-1:23:27:-8:39:::	TLML_16_	DNA
1280	CLONES_TRBTLML_16__baseline_TCR-J_Dep_TCR-V_genomic_1000_ACGTATCA_merged_2500000.txt	6693	14	0.000229825	TGTGCCAGCAGCTTGGGACTACACTTCGCGCAGTACTTC	EEEEEEEEEEEEEEEEEEEEEEEEEEEEEEEEEEEEEEE	TRBV5-5*00(294)	TRBD2*00(25)	TRBJ2-7*00(190)		549|565|585|0|16||80.0	18|23|48|16|21||25.0	29|39|67|29|39||50.0												TGTGCCAGCAGCTTGGGACTACACTTCGCGCAGTACTTC	36								CASSLGLHFAQYF		:::::::::0:0:16:16:-2:-9:21:29:-9:39:::	TLML_16_	DNA
1281	CLONES_TRBTLML_16__baseline_TCR-J_Dep_TCR-V_genomic_1000_ACGTATCA_merged_2500000.txt	6694	14	0.000229825	TGTGCCAGCAGCTTGACAGGGACCTATGGCTACACCTTC	EEEEEEEEEEEEEEEEEEEEEEEEEEEEEEEEEEEEEEE	TRBV2*00(310)	TRBD1*00(35)	TRBJ1-2*00(220)		518|529|555|0|11||55.0	14|21|36|14|21||35.0	24|40|68|23|39||80.0												TGTGCCAGCAGCTTGACAGGGACCTATGGCTACACCTTC	36								CASSLTGTYGYTF		:::::::::0:-6:11:14:-2:-3:21:23:-4:39:::	TLML_16_	DNA
1282	CLONES_TRBTLML_16__baseline_TCR-J_Dep_TCR-V_genomic_1000_ACGTATCA_merged_2500000.txt	6695	14	0.000229825	TGTGCCAGCAGCGAAGGCTACAATCAGCCCCAGCATTTT	EEEEEEEEEEEEEEEEEEEEEEEEEEEEEEEEEEEEEEE	TRBV9*00(400)		TRBJ1-5*00(235)		559|572|595|0|13||65.0		23|42|70|20|39||95.0												TGTGCCAGCAGCGAAGGCTACAATCAGCCCCAGCATTTT	36								CASSEGYNQPQHF		:::::::::0:-3:13:::::20:-3:39:::	TLML_16_	DNA
1283	CLONES_TRBTLML_16__baseline_TCR-J_Dep_TCR-V_genomic_1000_ACGTATCA_merged_2500000.txt	6696	14	0.000229825	TGTGCCAGCAGGGGACAACTTCAAGAGACCCAGTACTTC	EEEEEEEEEEEEEEEEEEEEEEEEEEEEEEEEEEEEEEE	TRBV6-2*00(193.8),TRBV6-3*00(193.8)	TRBD1*00(30)	TRBJ2-5*00(230)		516|527|553|0|11||55.0;516|527|553|0|11||55.0	12|18|36|11|17||30.0	22|40|68|21|39||90.0												TGTGCCAGCAGGGGACAACTTCAAGAGACCCAGTACTTC	36								CASRGQLQETQYF		:::::::::0:-6:11:11:0:-6:17:21:-2:39:::	TLML_16_	DNA
1284	CLONES_TRBTLML_16__baseline_TCR-J_Dep_TCR-V_genomic_1000_ACGTATCA_merged_2500000.txt	6701	14	0.000229825	TGCAGCGTTCGGAGGCAACTCTCCTACGAGCAGTACTTC	EEEEEEEEEEEEEEEEEEEEEEEEEEEEEEEEEEEEEEE	TRBV29-1*00(1103.9)	TRBD2*00(25)	TRBJ2-7*00(235)		700|709|734|0|9||45.0	26|31|48|10|15||25.0	20|39|67|20|39||95.0												TGCAGCGTTCGGAGGCAACTCTCCTACGAGCAGTACTTC	36								CSVRRQLSYEQYF		:::::::::0:-5:9:10:-10:-1:15:20:0:39:::	TLML_16_	DNA
1285	CLONES_TRBTLML_16__baseline_TCR-J_Dep_TCR-V_genomic_1000_ACGTATCA_merged_2500000.txt	6762	13	0.000213409	TGTGCCAGCAGCTCCCGGTATTTTGTGGCGGAGATAGCACAGATACGCAGTATTTT	EEEEEEEEEEEEEEEEEEEEEEEEEEEEEEEEEEEEEEEEEEEEEEEEEEEEEEEE	TRBV7-3*00(220)	TRBD1*00(25),TRBD2*00(25)	TRBJ2-3*00(250)		540|553|577|0|13||65.0	9|14|36|13|18||25.0;13|18|48|13|18||25.0	19|41|69|34|56||110.0												TGTGCCAGCAGCTCCCGGTATTTTGTGGCGGAGATAGCACAGATACGCAGTATTTT	36								CASSSRYFV_GDSTDTQYF		:::::::::0:-4:13:13:3:-10:18:34:1:56:::	TLML_16_	DNA
1286	CLONES_TRBTLML_16__baseline_TCR-J_Dep_TCR-V_genomic_1000_ACGTATCA_merged_2500000.txt	6765	13	0.000213409	TGTGCCAGCAGCCCCCTAGCGGGAGGCCCAGAAGGATACTACGAGCAGTACTTC	EEEEEEEEEEEEEEEEEEEEEEEEEEEEEEEEEEEEEEEEEEEEEEEEEEEEEE	TRBV6-2*00(393.8),TRBV6-3*00(393.8)	TRBD2*00(55)	TRBJ2-7*00(220)		516|527|553|0|11||55.0;516|527|553|0|11||55.0	20|31|48|15|26||55.0	23|39|67|38|54||80.0												TGTGCCAGCAGCCCCCTAGCGGGAGGCCCAGAAGGATACTACGAGCAGTACTTC	36								CASSPLAGGPEGYYEQYF		:::::::::0:-6:11:15:-4:-1:26:38:-3:54:::	TLML_16_	DNA
1287	CLONES_TRBTLML_16__baseline_TCR-J_Dep_TCR-V_genomic_1000_ACGTATCA_merged_2500000.txt	6769	13	0.000213409	CGTGCCAGCAGCTTTACCCGGGACTAGCGGAGGATACAATGAGCAGTTCTTC	EEEEEEEEEEEEEEEEEEEEEEEEEEEEEEEEEEEEEEEEEEEEEEEEEEEE	TRBV7-3*00(248),TRBV7-4*00(248)	TRBD2*00(70)	TRBJ2-1*00(230)		540|554|577|0|14|ST540C|54.0;545|559|582|0|14|ST545C|54.0	13|27|48|16|30||70.0	24|42|70|34|52||90.0												CGTGCCAGCAGCTTTACCCGGGACTAGCGGAGGATACAATGAGCAGTTCTTC	36								RASSFTRD*_GGYNEQFF		:::::::::0:-3:14:16:3:-5:30:34:-4:52:::	TLML_16_	DNA
1288	CLONES_TRBTLML_16__baseline_TCR-J_Dep_TCR-V_genomic_1000_ACGTATCA_merged_2500000.txt	6772	13	0.000213409	TGTGCCAGCAGTTACTCCGGGACAGGGTCTATGAACACTGAAGCTTTCTTT	EEEEEEEEEEEEEEEEEEEEEEEEEEEEEEEEEEEEEEEEEEEEEEEEEEE	TRBV6-2*00(318.7),TRBV6-3*00(318.7)	TRBD1*00(50)	TRBJ1-1*00(238.3)		516|533|553|0|17||85.0;516|533|553|0|17||85.0	11|21|36|17|27||50.0	19|40|68|30|51||105.0												TGTGCCAGCAGTTACTCCGGGACAGGGTCTATGAACACTGAAGCTTTCTTT	36								CASSYSGTGSMNTEAFF		:::::::::0:0:17:17:1:-3:27:30:1:51:::	TLML_16_	DNA
1289	CLONES_TRBTLML_16__baseline_TCR-J_Dep_TCR-V_genomic_1000_ACGTATCA_merged_2500000.txt	6778	13	0.000213409	TGTGCCAGCAGCCCAAGGGGCGGGGGGGAGACAGATACGCAGTATTTT	EEEEEEEEEEEEEEEEEEEEEEEEEEEEEEEEEEEEEEEEEEEEEEEE	TRBV9*00(405)	TRBD1*00(30),TRBD2*00(29)	TRBJ2-3*00(226.3)		559|571|595|0|12||60.0	19|25|36|16|22||30.0;23|32|48|19|28|SA28G|29.0	23|41|69|30|48||90.0												TGTGCCAGCAGCCCAAGGGGCGGGGGGGAGACAGATACGCAGTATTTT	36								CASSPRGGGETDTQYF		:::::::::0:-4:12:16:-7:1:22:30:-3:48:::	TLML_16_	DNA
1290	CLONES_TRBTLML_16__baseline_TCR-J_Dep_TCR-V_genomic_1000_ACGTATCA_merged_2500000.txt	6779	13	0.000213409	TGTGCCAGCAGCAGGAATAGCGGGAGCGCCTACAATGAGCAGTTCTTC	EEEEEEEEEEEEEEEEEEEEEEEEEEEEEEEEEEEEEEEEEEEEEEEE	TRBV7-9*00(477.3)	TRBD2*00(29)	TRBJ2-1*00(203.7)		556|568|593|0|12||60.0	17|26|48|13|22|SC20A|29.0	16|42|70|22|48|ST21G|114.0												TGTGCCAGCAGCAGGAATAGCGGGAGCGCCTACAATGAGCAGTTCTTC	36								CASSRNSGSAYNEQFF		:::::::::0:-5:12:13:-1:-6:22:22:4:48:::	TLML_16_	DNA
1291	CLONES_TRBTLML_16__baseline_TCR-J_Dep_TCR-V_genomic_1000_ACGTATCA_merged_2500000.txt	6780	13	0.000213409	TGTGCCAGCAGAGAAGCAGGGGGCTTCGGAACCGGGGAGCTGTTTTTT	EEEEEEEEEEEEEEEEEEEEEEEEEEEEEEEEEEEEEEEEEEEEEEEE	TRBV5-6*00(173.8)	TRBD1*00(40)	TRBJ2-2*00(230)		550|561|586|0|11||55.0	16|24|36|16|24||40.0	25|43|71|30|48||90.0												TGTGCCAGCAGAGAAGCAGGGGGCTTCGGAACCGGGGAGCTGTTTTTT	36								CASREAGGFGTGELFF		:::::::::0:-5:11:16:-4:0:24:30:-5:48:::	TLML_16_	DNA
1292	CLONES_TRBTLML_16__baseline_TCR-J_Dep_TCR-V_genomic_1000_ACGTATCA_merged_2500000.txt	6781	13	0.000213409	CGTGCCAGCAGCTCCGAATCGGGGGCGGCTAATGAAAAACTGTTTTTT	EEEEEEEEEEEEEEEEEEEEEEEEEEEEEEEEEEEEEEEEEEEEEEEE	TRBV7-3*00(938)	TRBD1*00(35)	TRBJ1-4*00(240)		540|553|577|0|13|ST540C|49.0	18|25|36|20|27||35.0	23|43|71|28|48||100.0												CGTGCCAGCAGCTCCGAATCGGGGGCGGCTAATGAAAAACTGTTTTTT	36								RASSSESGAANEKLFF		:::::::::0:-4:13:20:-6:1:27:28:-3:48:::	TLML_16_	DNA
1293	CLONES_TRBTLML_16__baseline_TCR-J_Dep_TCR-V_genomic_1000_ACGTATCA_merged_2500000.txt	6791	13	0.000213409	TGTGCCATCAAAAAGGACAGGGGGAATTACAGATACGCAGTATTTT	EEEEEEEEEEEEEEEEEEEEEEEEEEEEEEEEEEEEEEEEEEEEEE	TRBV10-3*00(330)	TRBD1*00(50)	TRBJ2-3*00(230)		533|543|570|0|10||50.0	13|23|36|14|24||50.0	23|41|69|28|46||90.0												TGTGCCATCAAAAAGGACAGGGGGAATTACAGATACGCAGTATTTT	36								CAIKKDRG_ITDTQYF		:::::::::0:-7:10:14:-1:-1:24:28:-3:46:::	TLML_16_	DNA
1294	CLONES_TRBTLML_16__baseline_TCR-J_Dep_TCR-V_genomic_1000_ACGTATCA_merged_2500000.txt	6792	13	0.000213409	TGTGCCAGCAGCTTCCGGGACAGGGGGCACCGGGGAGCTGTTTTTT	EEEEEEEEEEEEEEEEEEEEEEEEEEEEEEEEEEEEEEEEEEEEEE	TRBV7-7*00(423.8),TRBV7-6*00(391.8)	TRBD1*00(65)	TRBJ2-2*00(235)		585|599|622|0|14||70.0;576|590|613|0|14||70.0	10|23|36|14|27||65.0	24|43|71|27|46||95.0												TGTGCCAGCAGCTTCCGGGACAGGGGGCACCGGGGAGCTGTTTTTT	36								CASSFRDR_GTGELFF		:::::::::0:-3:14:14:2:-1:27:27:-4:46:::	TLML_16_	DNA
1295	CLONES_TRBTLML_16__baseline_TCR-J_Dep_TCR-V_genomic_1000_ACGTATCA_merged_2500000.txt	6801	13	0.000213409	TGTGCCTGGAGTGCAGGGCTCTCTGGGGCCAACGTCCTGACTTTC	EEEEEEEEEEEEEEEEEEEEEEEEEEEEEEEEEEEEEEEEEEEEE	TRBV30*00(1139.1)	TRBD1*00(25),TRBD2*00(25)	TRBJ2-6*00(260.4)		787|800|821|0|13||65.0	16|21|36|13|18||25.0;28|33|48|14|19||25.0	20|45|73|20|45||125.0												TGTGCCTGGAGTGCAGGGCTCTCTGGGGCCAACGTCCTGACTTTC	36								CAWSAGLSGANVLTF		:::::::::0:-1:13:13:-4:-3:18:20:0:45:::	TLML_16_	DNA
1296	CLONES_TRBTLML_16__baseline_TCR-J_Dep_TCR-V_genomic_1000_ACGTATCA_merged_2500000.txt	6804	13	0.000213409	TGTGCCAGCTCACCCCCCGGACAGGGAGGCCAGCCCCAGCATTTT	EEEEEEEEEEEEEEEEEEEEEEEEEEEEEEEEEEEEEEEEEEEEE	TRBV18*00(335)	TRBD1*00(44)	TRBJ1-5*00(215)		702|716|739|0|14||70.0	9|21|36|14|26|SG12C|44.0	27|42|70|30|45||75.0												TGTGCCAGCTCACCCCCCGGACAGGGAGGCCAGCCCCAGCATTTT	36								CASSPPGQGGQPQHF		:::::::::0:-3:14:14:3:-3:26:30:-7:45:::	TLML_16_	DNA
1297	CLONES_TRBTLML_16__baseline_TCR-J_Dep_TCR-V_genomic_1000_ACGTATCA_merged_2500000.txt	6805	13	0.000213409	TGTGCCAGCAGTTTATCGCTGGAAGGGAACAATGAGCAGTTCTTC	EEEEEEEEEEEEEEEEEEEEEEEEEEEEEEEEEEEEEEEEEEEEE	TRBV28*00(718.8)		TRBJ2-1*00(225)		564|580|601|0|16||80.0		25|42|70|28|45||85.0												TGTGCCAGCAGTTTATCGCTGGAAGGGAACAATGAGCAGTTCTTC	36								CASSLSLEGNNEQFF		:::::::::0:-1:16:::::28:-5:45:::	TLML_16_	DNA
1298	CLONES_TRBTLML_16__baseline_TCR-J_Dep_TCR-V_genomic_1000_ACGTATCA_merged_2500000.txt	6806	13	0.000213409	TGTGCCAGCAGTCGGGAGAGGTTACTCACCGGGGAGCTGTTTTTT	EEEEEEEEEEEEEEEEEEEEEEEEEEEEEEEEEEEEEEEEEEEEE	TRBV6-1*00(1251)	TRBD2*00(30),TRBD1*00(29)	TRBJ2-2*00(130)		516|528|553|0|12||60.0	24|30|48|12|18||30.0;11|20|36|12|21|SC16G|29.0	24|43|71|26|45||95.0												TGTGCCAGCAGTCGGGAGAGGTTACTCACCGGGGAGCTGTTTTTT	36								CASSRERLLTGELFF		:::::::::0:-5:12:12:-8:-2:18:26:-4:45:::	TLML_16_	DNA
1299	CLONES_TRBTLML_16__baseline_TCR-J_Dep_TCR-V_genomic_1000_ACGTATCA_merged_2500000.txt	6807	13	0.000213409	TGTGCCAGCAGCTTAGAAGTATCCTCCTACAATGAGCAGTTCTTC	EEEEEEEEEEEEEEEEEEEEEEEEEEEEEEEEEEEEEEEEEEEEE	TRBV7-2*00(385),TRBV7-8*00(353)		TRBJ2-1*00(250)		580|596|617|0|16||80.0;567|583|604|0|16||80.0		20|42|70|23|45||110.0												TGTGCCAGCAGCTTAGAAGTATCCTCCTACAATGAGCAGTTCTTC	36								CASSLEVSSYNEQFF		:::::::::0:-1:16:::::23:0:45:::	TLML_16_	DNA
1300	CLONES_TRBTLML_16__baseline_TCR-J_Dep_TCR-V_genomic_1000_ACGTATCA_merged_2500000.txt	6808	13	0.000213409	TGTGCCAGCAGCTTAACAGGCGCTACTCTCACTGAAGCTTTCTTT	EEEEEEEEEEEEEEEEEEEEEEEEEEEEEEEEEEEEEEEEEEEEE	TRBV7-9*00(784.7)	TRBD1*00(25),TRBD2*00(25)	TRBJ1-1*00(220)		556|571|593|0|15||75.0	15|20|36|15|20||25.0;6|11|48|20|25||25.0	24|40|68|29|45||80.0												TGTGCCAGCAGCTTAACAGGCGCTACTCTCACTGAAGCTTTCTTT	36								CASSLTGATLTEAFF		:::::::::0:-2:15:15:-3:-4:20:29:-4:45:::	TLML_16_	DNA
1301	CLONES_TRBTLML_16__baseline_TCR-J_Dep_TCR-V_genomic_1000_ACGTATCA_merged_2500000.txt	6809	13	0.000213409	TGTGCCAGCAGCCTACAGCAGAATAACAATGAAAAACTGTTTTTT	EEEEEEEEEEEEEEEEEEEEEEEEEEEEEEEEEEEEEEEEEEEEE	TRBV7-9*00(1062.7)		TRBJ1-4*00(230)		556|568|593|0|12||60.0		25|43|71|27|45||90.0												TGTGCCAGCAGCCTACAGCAGAATAACAATGAAAAACTGTTTTTT	36								CASSLQQNNNEKLFF		:::::::::0:-5:12:::::27:-5:45:::	TLML_16_	DNA
1302	CLONES_TRBTLML_16__baseline_TCR-J_Dep_TCR-V_genomic_1000_ACGTATCA_merged_2500000.txt	6810	13	0.000213409	TGTGCCAGCAGCCGGCTAGCGGAGTACACAGATACGCAGTATTTT	EEEEEEEEEEEEEEEEEEEEEEEEEEEEEEEEEEEEEEEEEEEEE	TRBV9*00(695)	TRBD2*00(35)	TRBJ2-3*00(235)		559|571|595|0|12||60.0	20|27|48|15|22||35.0	22|41|69|26|45||95.0												TGTGCCAGCAGCCGGCTAGCGGAGTACACAGATACGCAGTATTTT	36								CASSRLAEYTDTQYF		:::::::::0:-4:12:15:-4:-5:22:26:-2:45:::	TLML_16_	DNA
1303	CLONES_TRBTLML_16__baseline_TCR-J_Dep_TCR-V_genomic_1000_ACGTATCA_merged_2500000.txt	6811	13	0.000213409	TGTGCCAGCAGCGTAGTCGCCTCCTCGGCCTATGGCTACACCTTC	EEEEEEEEEEEEEEEEEEEEEEEEEEEEEEEEEEEEEEEEEEEEE	TRBV9*00(542)	TRBD2*00(25)	TRBJ1-2*00(137.3)		559|575|595|0|16||80.0	1|6|48|19|24||25.0	24|40|68|29|45||80.0												TGTGCCAGCAGCGTAGTCGCCTCCTCGGCCTATGGCTACACCTTC	36								CASSVVASSAYGYTF		:::::::::0:0:16:19:15:-26:24:29:-4:45:::	TLML_16_	DNA
1304	CLONES_TRBTLML_16__baseline_TCR-J_Dep_TCR-V_genomic_1000_ACGTATCA_merged_2500000.txt	6816	13	0.000213409	TGCGCCAGCAGCAGGGGACAGGGGGCACGAGAGACCCAGTACTTC	EEEEEEEEEEEEEEEEEEEEEEEEEEEEEEEEEEEEEEEEEEEEE	TRBV5-1*00(135)	TRBD1*00(60)	TRBJ2-5*00(220)		554|566|590|0|12||60.0	12|24|36|14|26||60.0	24|40|68|29|45||80.0												TGCGCCAGCAGCAGGGGACAGGGGGCACGAGAGACCCAGTACTTC	36								CASSRGQGARETQYF		:::::::::0:-4:12:14:0:0:26:29:-4:45:::	TLML_16_	DNA
1305	CLONES_TRBTLML_16__baseline_TCR-J_Dep_TCR-V_genomic_1000_ACGTATCA_merged_2500000.txt	6818	13	0.000213409	TGCAGTGCCCCCATAGCGGGAGGAAACTACAATGAGCAGTTCTTC	EEEEEEEEEEEEEEEEEEEEEEEEEEEEEEEEEEEEEEEEEEEEE	TRBV20-1*00(805)	TRBD2*00(50)	TRBJ2-1*00(235)		759|767|793|0|8||40.0	21|31|48|13|23||50.0	23|42|70|26|45||95.0												TGCAGTGCCCCCATAGCGGGAGGAAACTACAATGAGCAGTTCTTC	36								CSAPIAGGNYNEQFF		:::::::::0:-6:8:13:-5:-1:23:26:-3:45:::	TLML_16_	DNA
1306	CLONES_TRBTLML_16__baseline_TCR-J_Dep_TCR-V_genomic_1000_ACGTATCA_merged_2500000.txt	6826	13	0.000213409	TGTGCCAGCAGTTAACTAGCGGGAGGTCGAATGAGCAGTTCTTC	EEEEEEEEEEEEEEEEEEEEEEEEEEEEEEEEEEEEEEEEEEEE	TRBV11-3*00(828.5)	TRBD2*00(60)	TRBJ2-1*00(212.1)		521|532|558|0|11||55.0	19|31|48|14|26||60.0	27|42|70|29|44||75.0												TGTGCCAGCAGTTAACTAGCGGGAGGTCGAATGAGCAGTTCTTC	36								CASS*LA_RSNEQFF		:::::::::0:-6:11:14:-3:-1:26:29:-7:44:::	TLML_16_	DNA
1307	CLONES_TRBTLML_16__baseline_TCR-J_Dep_TCR-V_genomic_1000_ACGTATCA_merged_2500000.txt	6835	13	0.000213409	TGCAGTGCTAGGGATTCGTCGACAGTACAATGAGCAGTTCTTC	EEEEEEEEEEEEEEEEEEEEEEEEEEEEEEEEEEEEEEEEEEE	TRBV20-1*00(262.8)	TRBD1*00(25)	TRBJ2-1*00(227.5)		759|774|793|0|15|SA770G|59.0	14|19|36|20|25||25.0	24|42|70|25|43||90.0												TGCAGTGCTAGGGATTCGTCGACAGTACAATGAGCAGTTCTTC	36								CSARDSS_QYNEQFF		:::::::::0:1:15:20:-2:-5:25:25:-4:43:::	TLML_16_	DNA
1308	CLONES_TRBTLML_16__baseline_TCR-J_Dep_TCR-V_genomic_1000_ACGTATCA_merged_2500000.txt	6843	13	0.000213409	TGTGCCTCCGGGGGGCAGCGGGAGGATAGTGAGCAGTTCTTC	EEEEEEEEEEEEEEEEEEEEEEEEEEEEEEEEEEEEEEEEEE	TRBV2*00(347.6)	TRBD2*00(45)	TRBJ2-1*00(205)		518|524|555|0|6||30.0	22|31|48|16|25||45.0	29|42|70|29|42||65.0												TGTGCCTCCGGGGGGCAGCGGGAGGATAGTGAGCAGTTCTTC	36								CASGGQREDSEQFF		:::::::::0:-11:6:16:-6:-1:25:29:-9:42:::	TLML_16_	DNA
1309	CLONES_TRBTLML_16__baseline_TCR-J_Dep_TCR-V_genomic_1000_ACGTATCA_merged_2500000.txt	6849	13	0.000213409	TGTGCCAGTAGTATAACGACAGGGGGCACTGAAGCTTTCTTT	EEEEEEEEEEEEEEEEEEEEEEEEEEEEEEEEEEEEEEEEEE	TRBV19*00(215)	TRBD1*00(45)	TRBJ1-1*00(220)		559|574|596|0|15||75.0	14|23|36|17|26||45.0	24|40|68|26|42||80.0												TGTGCCAGTAGTATAACGACAGGGGGCACTGAAGCTTTCTTT	36								CASSITTGGTEAFF		:::::::::0:-2:15:17:-2:-1:26:26:-4:42:::	TLML_16_	DNA
1310	CLONES_TRBTLML_16__baseline_TCR-J_Dep_TCR-V_genomic_1000_ACGTATCA_merged_2500000.txt	6850	13	0.000213409	TGTGCCAGCGGAAAAGAAGGGCCCTACAATGAGCAGTTCTTC	EEEEEEEEEEEEEEEEEEEEEEEEEEEEEEEEEEEEEEEEEE	TRBV27*00(127)	TRBD2*00(25)	TRBJ2-1*00(240)		556|565|593|0|9||45.0	28|33|48|17|22||25.0	22|42|70|22|42||100.0												TGTGCCAGCGGAAAAGAAGGGCCCTACAATGAGCAGTTCTTC	36								CASGKEGPYNEQFF		:::::::::0:-8:9:17:-12:1:22:22:-2:42:::	TLML_16_	DNA
1311	CLONES_TRBTLML_16__baseline_TCR-J_Dep_TCR-V_genomic_1000_ACGTATCA_merged_2500000.txt	6851	13	0.000213409	TGTGCCAGCAGCTTAGCCAGGGGGTACTACGAGCAGTACTTC	EEEEEEEEEEEEEEEEEEEEEEEEEEEEEEEEEEEEEEEEEE	TRBV7-2*00(518.8)	TRBD1*00(35)	TRBJ2-7*00(215.4)		580|597|617|0|17||85.0	16|23|36|17|24||35.0	23|39|67|26|42||80.0												TGTGCCAGCAGCTTAGCCAGGGGGTACTACGAGCAGTACTTC	36								CASSLARGYYEQYF		:::::::::0:0:17:17:-4:-1:24:26:-3:42:::	TLML_16_	DNA
1312	CLONES_TRBTLML_16__baseline_TCR-J_Dep_TCR-V_genomic_1000_ACGTATCA_merged_2500000.txt	6852	13	0.000213409	TGTGCCAGCAGCTTAAACAGGGCCTCTATAGGCTACACCTTC	EEEEEEEEEEEEEEEEEEEEEEEEEEEEEEEEEEEEEEEEEE	TRBV11-2*00(377.3),TRBV11-3*00(345.3)	TRBD1*00(30),TRBD2*00(30)	TRBJ1-2*00(197.8)		522|537|559|0|15||75.0;521|536|558|0|15||75.0	15|21|36|16|22||30.0;28|34|48|18|24||30.0	28|40|68|30|42||60.0												TGTGCCAGCAGCTTAAACAGGGCCTCTATAGGCTACACCTTC	36								CASSLNRASIGYTF		:::::::::0:-2:15:16:-3:-3:22:30:-8:42:::	TLML_16_	DNA
1313	CLONES_TRBTLML_16__baseline_TCR-J_Dep_TCR-V_genomic_1000_ACGTATCA_merged_2500000.txt	6853	13	0.000213409	TGTGCCAGCAGCCCCGTGGGGGACAACTATGGCTACACCTTC	EEEEEEEEEEEEEEEEEEEEEEEEEEEEEEEEEEEEEEEEEE	TRBV5-6*00(140),TRBV5-7*00(140)	TRBD1*00(25),TRBD2*00(25)	TRBJ1-2*00(230)		550|562|586|0|12||60.0;551|563|587|0|12||60.0	12|17|36|19|24||25.0;16|21|48|19|24||25.0	22|40|68|24|42||90.0												TGTGCCAGCAGCCCCGTGGGGGACAACTATGGCTACACCTTC	36								CASSPVGDNYGYTF		:::::::::0:-4:12:19:0:-7:24:24:-2:42:::	TLML_16_	DNA
1314	CLONES_TRBTLML_16__baseline_TCR-J_Dep_TCR-V_genomic_1000_ACGTATCA_merged_2500000.txt	6856	13	0.000213409	TGCGCCAGCAGCCAAGATACCAGGGGGCAGGTGCAGTACTTC	EEEEEEEEEEEEEEEEEEEEEEEEEEEEEEEEEEEEEEEEEE	TRBV4-1*00(202.4)	TRBD1*00(40)	TRBJ2-7*00(190)		537|555|574|0|18||90.0	16|24|36|20|28||40.0	29|39|67|32|42||50.0												TGCGCCAGCAGCCAAGATACCAGGGGGCAGGTGCAGTACTTC	36								CASSQDTRGQVQYF		:::::::::0:1:18:20:-4:0:28:32:-9:42:::	TLML_16_	DNA
1315	CLONES_TRBTLML_16__baseline_TCR-J_Dep_TCR-V_genomic_1000_ACGTATCA_merged_2500000.txt	6859	13	0.000213409	TGCAGTGCTAGGCGCCTGGGGGACTCCAATGAGCAGTTCTTC	EEEEEEEEEEEEEEEEEEEEEEEEEEEEEEEEEEEEEEEEEE	TRBV20-1*00(272.5)	TRBD2*00(30)	TRBJ2-1*00(216.3)		759|770|793|0|11||55.0	16|22|48|19|25||30.0	26|42|70|26|42||80.0												TGCAGTGCTAGGCGCCTGGGGGACTCCAATGAGCAGTTCTTC	36								CSARRLGDSNEQFF		:::::::::0:-3:11:19:0:-10:25:26:-6:42:::	TLML_16_	DNA
1316	CLONES_TRBTLML_16__baseline_TCR-J_Dep_TCR-V_genomic_1000_ACGTATCA_merged_2500000.txt	6866	13	0.000213409	TGCAGCGTTGGCGGCCCCCTAGCACAGATACGCAGTATTTT	EEEEEEEEEEEEEEEEEEEEEEEEEEEEEEEEEEEEEEEEE	TRBV29-1*00(497.3)	TRBD1*00(25),TRBD2*00(25)	TRBJ2-3*00(249.7)		700|710|734|0|10||50.0	0|5|36|13|18||25.0;30|35|48|12|17||25.0	18|41|69|18|41||115.0												TGCAGCGTTGGCGGCCCCCTAGCACAGATACGCAGTATTTT	36								CSVGGPL_TDTQYF		:::::::::0:-4:10:13:12:-19:18:18:2:41:::	TLML_16_	DNA
1317	CLONES_TRBTLML_16__baseline_TCR-J_Dep_TCR-V_genomic_1000_ACGTATCA_merged_2500000.txt	6886	13	0.000213409	TGTGCCACCGGGACTTACACAGGAGATACGCAGTATTTT	EEEEEEEEEEEEEEEEEEEEEEEEEEEEEEEEEEEEEEE	TRBV7-2*00(628.8)	TRBD2*00(40),TRBD1*00(35)	TRBJ2-3*00(218.8)		580|587|617|0|7||35.0	14|22|48|7|15||40.0;10|17|36|7|14||35.0	25|41|69|23|39||80.0												TGTGCCACCGGGACTTACACAGGAGATACGCAGTATTTT	36								CATGTYTGDTQYF		:::::::::0:-10:7:7:2:-10:15:23:-5:39:::	TLML_16_	DNA
1318	CLONES_TRBTLML_16__baseline_TCR-J_Dep_TCR-V_genomic_1000_ACGTATCA_merged_2500000.txt	6887	13	0.000213409	TGTGCCAGCTCGGGGGGACAGGACTACGAGCAGTACTTC	EEEEEEEEEEEEEEEEEEEEEEEEEEEEEEEEEEEEEEE	TRBV18*00(315)	TRBD1*00(40)	TRBJ2-7*00(218.4)		702|713|739|0|11||55.0	12|20|36|14|22||40.0	23|39|67|23|39||80.0												TGTGCCAGCTCGGGGGGACAGGACTACGAGCAGTACTTC	36								CASSGGQDYEQYF		:::::::::0:-6:11:14:0:-4:22:23:-3:39:::	TLML_16_	DNA
1319	CLONES_TRBTLML_16__baseline_TCR-J_Dep_TCR-V_genomic_1000_ACGTATCA_merged_2500000.txt	6888	13	0.000213409	TGTGCCAGCAGCCGCGGCCAGTACAATGAGCAGTTCTTC	EEEEEEEEEEEEEEEEEEEEEEEEEEEEEEEEEEEEEEE	TRBV14*00(607.1)		TRBJ2-1*00(105)		516|529|553|0|13||65.0		24|42|70|21|39||90.0												TGTGCCAGCAGCCGCGGCCAGTACAATGAGCAGTTCTTC	36								CASSRGQYNEQFF		:::::::::0:-4:13:::::21:-4:39:::	TLML_16_	DNA
1320	CLONES_TRBTLML_16__baseline_TCR-J_Dep_TCR-V_genomic_1000_ACGTATCA_merged_2500000.txt	6892	13	0.000213409	TGCGCCAGCAGCTGGGACAGGGCCTATGGCTACACCTTC	EEEEEEEEEEEEEEEEEEEEEEEEEEEEEEEEEEEEEEE	TRBV5-1*00(244.8)	TRBD1*00(45)	TRBJ1-2*00(220)		554|567|590|0|13||65.0	12|21|36|13|22||45.0	24|40|68|23|39||80.0												TGCGCCAGCAGCTGGGACAGGGCCTATGGCTACACCTTC	36								CASSWDRAYGYTF		:::::::::0:-3:13:13:0:-3:22:23:-4:39:::	TLML_16_	DNA
1321	CLONES_TRBTLML_16__baseline_TCR-J_Dep_TCR-V_genomic_1000_ACGTATCA_merged_2500000.txt	6899	13	0.000213409	TGTGCCAGCTCCGCGACTCTGAGGATGAGCAGTTCTTC	EEEEEEEEEEEEEEEEEEEEEEEEEEEEEEEEEEEEEE	TRBV18*00(790)		TRBJ2-1*00(210)		702|713|739|0|11||55.0		28|42|70|24|38||70.0												TGTGCCAGCTCCGCGACTCTGAGGATGAGCAGTTCTTC	36								CASSAT_EDEQFF		:::::::::0:-6:11:::::24:-8:38:::	TLML_16_	DNA
1322	CLONES_TRBTLML_16__baseline_TCR-J_Dep_TCR-V_genomic_1000_ACGTATCA_merged_2500000.txt	6920	13	0.000213409	TGTGCCAGCAGTCTCCGCACTTTGGGCTACACCTTC	EEEEEEEEEEEEEEEEEEEEEEEEEEEEEEEEEEEE	TRBV28*00(435)		TRBJ1-2*00(197.5)		564|576|601|0|12||60.0		28|40|68|24|36||60.0												TGTGCCAGCAGTCTCCGCACTTTGGGCTACACCTTC	36								CASSLRTLGYTF		:::::::::0:-5:12:::::24:-8:36:::	TLML_16_	DNA
1323	CLONES_TRBTLML_16__baseline_TCR-J_Dep_TCR-V_genomic_1000_ACGTATCA_merged_2500000.txt	6947	12	0.000196993	TGTGCCAGCAGTGAAAGGGCGGGAGGGCTCGGGGCCGGGGAGCTGTTTTTTGGAGAAGGCTCTAGGCTGACCGTACTGGGTAAGGAGGCGGTTGGGGCTCCGGAGAGCTCCGAGAGGGCGGGATGGGCAGAGGTAAGCAGCTGCCCCACTCTGAGAGGGGCTGTGCTGAGAGGCGCTGCTGGG	EEEEEEEEEEEEEEEEEEEEEEEEEEEEEEEEEEENNNNNNNNNNNNNNEEEEEEEEENNNNNNNNNNNNNNNNNNNNNNNNNNNNNNNNNNNNNNNNNNNNNNNNNNNNNNNNNNNNNNNNNNNNNNNNNNNNNNNNNNNNNNNNNNNNNNNNNNNNNNNNNNNNNNNNNNNNNNNNNNNNN	TRBV2*00(585)	TRBD2*00(50)	TRBJ2-2P*00(233.3)		518|533|555|0|15||75.0	23|33|48|18|28||50.0	19|38|66|164|183||95.0												TGTGCCAGCAGTGAAAGGGCGGGAGGGCTCGGGGCCGGGGAGCTGTTTTTTGGAGAAGGCTCTAGGCTGACCGTACTGGGTAAGGAGGCGGTTGGGGCTCCGGAGAGCTCCGAGAGGGCGGGATGGGCAGAGGTAAGCAGCTGCCCCACTCTGAGAGGGGCTGTGCTGAGAGGCGCTGCTGGG	36								CASSERAGGLGAGELFFGEGSRLTVLGKEAVGAPESSERAGWAEVSSCPTLRGAVLRGAAG		:::::::::0:-2:15:18:-7:1:28:164:1:183:::	TLML_16_	DNA
1324	CLONES_TRBTLML_16__baseline_TCR-J_Dep_TCR-V_genomic_1000_ACGTATCA_merged_2500000.txt	6948	12	0.000196993	TGTGCCAGCAGTGGACAGGTGAACACTGAAGCTTTCTTTGGACAAGGCACCAGACTCACAGTTGTAGGTAAGACATTTTTCAGGTTCTTTTGCAGATCCGTCACAGGGAAAAGTGGGTCCACAGTGTCCCTTTTAGAGTGGCTATATTCTTATGTGCTAACTATGGCTACACCTTC	EEEEEEEEEEEEEEEEEENNNNNNNNNNNNNNNNNNNNNNNNNNNNNNNNNNNNNNNNNNNNNNNNNNNNNNNNNNNNNNNNNNNNNNNNNNNNNNNNNNNNNNNNNNNNNNNNNNNNNNNNNNNNNNNNNNNNNNNNNNNNNNNNNNNNNNNNNNNNNNNNNNNNNNNNNNNNNN	TRBV11-2*00(370)	TRBD1*00(35)	TRBJ1-2*00(245),TRBJ1-1*00(240)		522|533|559|0|11||55.0	13|20|36|12|19||35.0	19|40|68|155|176||105.0;36|40|68|172|176|ST39C|4.0												TGTGCCAGCAGTGGACAGGTGAACACTGAAGCTTTCTTTGGACAAGGCACCAGACTCACAGTTGTAGGTAAGACATTTTTCAGGTTCTTTTGCAGATCCGTCACAGGGAAAAGTGGGTCCACAGTGTCCCTTTTAGAGTGGCTATATTCTTATGTGCTAACTATGGCTACACCTTC	36								CASSGQVNTEAFFGQGTRLTVVGKTFFRF_LQIRHREKWVHSVPFRVAIFLCANYGYTF		:::::::::0:-6:11:12:-1:-4:19:155:1:176:::	TLML_16_	DNA
1325	CLONES_TRBTLML_16__baseline_TCR-J_Dep_TCR-V_genomic_1000_ACGTATCA_merged_2500000.txt	6949	12	0.000196993	TGTGCCAGCAGCCAACCTGGACTAGGAGCAGAGACCCAGTACTTCGGGCCAGGCACGCGGCTCCTGGTGCTCGGTGAGCGCGGGCTGCTGGGGCGCGGGCGCGGGCGGCTTGGGTCTGGTTTTTGCGGGGAGTCCCCGGGCTGTGCTCTGGGGCCAACGTCCTGACTTTC	EEEEEEEEEEEEEEEEEEEEEEEEEEEEENNNNNNNNNNNNNNNNNNNNNNNNNNNNNNNNNNNNNEEEEEEEEEEEEEEEEEEEENNNNNNNNNNNNNNNNNNNNNNNNNNNNNNNNNNNNNNNNNNNNNNNNNNNNNNNNNNNNNNNNNNNNNNNNNNNNNNNNNNNN	TRBV3-1*00(498.2),TRBV3-2*00(450.2)	TRBD1*00(35),TRBD2*00(35)	TRBJ2-6*00(268.2)		543|558|580|0|15||75.0;543|558|580|0|15||75.0	19|26|36|89|96||35.0;17|24|48|18|25||35.0	19|45|73|144|170||130.0												TGTGCCAGCAGCCAACCTGGACTAGGAGCAGAGACCCAGTACTTCGGGCCAGGCACGCGGCTCCTGGTGCTCGGTGAGCGCGGGCTGCTGGGGCGCGGGCGCGGGCGGCTTGGGTCTGGTTTTTGCGGGGAGTCCCCGGGCTGTGCTCTGGGGCCAACGTCCTGACTTTC	36								CASSQPGLGAETQYFGPGTRLLVLGERG_AGARARAAWVWFLRGVPGLCSGANVLTF		:::::::::0:-2:15:89:-7:2:96:144:1:170:::	TLML_16_	DNA
1326	CLONES_TRBTLML_16__baseline_TCR-J_Dep_TCR-V_genomic_1000_ACGTATCA_merged_2500000.txt	6950	12	0.000196993	TGTGCCAGCAGGTTCCTGGATCCTCGGACTAGCGGGACTCGCCTTCCTACGAGCAGTACTTC	EEEEEEEEEEEEEEEEEEEEEEEEEEEEEEEEEEEEEEEEEEEEEEEEEEEEEEEEEEEEEE	TRBV28*00(650)	TRBD2*00(60)	TRBJ2-7*00(230)		564|575|601|0|11||55.0	17|29|48|25|37||60.0	21|39|67|44|62||90.0												TGTGCCAGCAGGTTCCTGGATCCTCGGACTAGCGGGACTCGCCTTCCTACGAGCAGTACTTC	36								CASRFLDPRT_RDSPSYEQYF		:::::::::0:-6:11:25:-1:-3:37:44:-1:62:::	TLML_16_	DNA
1327	CLONES_TRBTLML_16__baseline_TCR-J_Dep_TCR-V_genomic_1000_ACGTATCA_merged_2500000.txt	6951	12	0.000196993	TGTGCCAGCAGTCACGACCTCGCTAGCGGGAGGGTATACTCCTACGAGCAGTACTTC	EEEEEEEEEEEEEEEEEEEEEEEEEEEEEEEEEEEEEEEEEEEEEEEEEEEEEEEEE	TRBV28*00(411.2)	TRBD2*00(60)	TRBJ2-7*00(235)		564|576|601|0|12||60.0	20|32|48|22|34||60.0	20|39|67|38|57||95.0												TGTGCCAGCAGTCACGACCTCGCTAGCGGGAGGGTATACTCCTACGAGCAGTACTTC	36								CASSHDLASGRVYSYEQYF		:::::::::0:-5:12:22:-4:0:34:38:0:57:::	TLML_16_	DNA
1328	CLONES_TRBTLML_16__baseline_TCR-J_Dep_TCR-V_genomic_1000_ACGTATCA_merged_2500000.txt	6952	12	0.000196993	TGTGCCAGCAGCTTAAGTGACAGGGCAAGAATCTCTGGGGCCAACGTCCTGACTTTC	EEEEEEEEEEEEEEEEEEEEEEEEEEEEEEEEEEEEEEEEEEEEEEEEEEEEEEEEE	TRBV7-9*00(373.4)	TRBD1*00(35)	TRBJ2-6*00(249)		556|571|593|0|15||75.0	14|21|36|18|25||35.0	20|45|73|32|57||125.0												TGTGCCAGCAGCTTAAGTGACAGGGCAAGAATCTCTGGGGCCAACGTCCTGACTTTC	36								CASSLSDRARISGANVLTF		:::::::::0:-2:15:18:-2:-3:25:32:0:57:::	TLML_16_	DNA
1329	CLONES_TRBTLML_16__baseline_TCR-J_Dep_TCR-V_genomic_1000_ACGTATCA_merged_2500000.txt	6953	12	0.000196993	TGTGCCAGCAGCCCGACTACTAGCGGGAGGGAGAGAGTCTCAGATACGCAGTATTTT	EEEEEEEEEEEEEEEEEEEEEEEEEEEEEEEEEEEEEEEEEEEEEEEEEEEEEEEEE	TRBV12-3*00(485),TRBV12-4*00(485)	TRBD2*00(65)	TRBJ2-3*00(225)		530|541|567|0|11||55.0;530|541|567|0|11||55.0	19|32|48|18|31||65.0	24|41|69|40|57||85.0												TGTGCCAGCAGCCCGACTACTAGCGGGAGGGAGAGAGTCTCAGATACGCAGTATTTT	36								CASSPTTSGRERVSDTQYF		:::::::::0:-6:11:18:-3:0:31:40:-4:57:::	TLML_16_	DNA
1330	CLONES_TRBTLML_16__baseline_TCR-J_Dep_TCR-V_genomic_1000_ACGTATCA_merged_2500000.txt	6960	12	0.000196993	TGTGCCAGTAGGCCTACAGGGGGCGTCGGGTTTAATCAGCCCCAGCATTTT	EEEEEEEEEEEEEEEEEEEEEEEEEEEEEEEEEEEEEEEEEEEEEEEEEEE	TRBV19*00(1045.7)	TRBD1*00(50)	TRBJ1-5*00(228.7)		559|570|596|0|11||55.0	15|25|36|15|25||50.0	24|42|70|33|51||90.0												TGTGCCAGTAGGCCTACAGGGGGCGTCGGGTTTAATCAGCCCCAGCATTTT	36								CASRPTGGVGFNQPQHF		:::::::::0:-6:11:15:-3:1:25:33:-4:51:::	TLML_16_	DNA
1331	CLONES_TRBTLML_16__baseline_TCR-J_Dep_TCR-V_genomic_1000_ACGTATCA_merged_2500000.txt	6961	12	0.000196993	TGTGCCAGCTCACCTCGGGGGCTAGCGGGAAACTCCTACGAGCAGTACTTC	EEEEEEEEEEEEEEEEEEEEEEEEEEEEEEEEEEEEEEEEEEEEEEEEEEE	TRBV18*00(467.8)	TRBD2*00(49)	TRBJ2-7*00(235)		702|716|739|0|14||70.0	16|29|48|17|30|SA19G|49.0	20|39|67|32|51||95.0												TGTGCCAGCTCACCTCGGGGGCTAGCGGGAAACTCCTACGAGCAGTACTTC	36								CASSPRGLAGNSYEQYF		:::::::::0:-3:14:17:0:-3:30:32:0:51:::	TLML_16_	DNA
1332	CLONES_TRBTLML_16__baseline_TCR-J_Dep_TCR-V_genomic_1000_ACGTATCA_merged_2500000.txt	6962	12	0.000196993	TGTGCCAGCACCCGAAGGGTTGGACGACAAGCTAACTATGGCTACACCTTC	EEEEEEEEEEEEEEEEEEEEEEEEEEEEEEEEEEEEEEEEEEEEEEEEEEE	TRBV6-1*00(325)		TRBJ1-2*00(250)		516|526|553|0|10||50.0		18|40|68|29|51||110.0												TGTGCCAGCACCCGAAGGGTTGGACGACAAGCTAACTATGGCTACACCTTC	36								CASTRRVGRQANYGYTF		:::::::::0:-7:10:::::29:2:51:::	TLML_16_	DNA
1333	CLONES_TRBTLML_16__baseline_TCR-J_Dep_TCR-V_genomic_1000_ACGTATCA_merged_2500000.txt	6963	12	0.000196993	TGTGCCAGCAGTCTTAGCCGAGCGGGATTTCTTACAGATACGCAGTATTTT	EEEEEEEEEEEEEEEEEEEEEEEEEEEEEEEEEEEEEEEEEEEEEEEEEEE	TRBV7-2*00(417.7)	TRBD2*00(35)	TRBJ2-3*00(230)		580|597|617|0|18|I591T|64.0	22|29|48|20|27||35.0	23|41|69|33|51||90.0												TGTGCCAGCAGTCTTAGCCGAGCGGGATTTCTTACAGATACGCAGTATTTT	36								CASSLSRAGFLTDTQYF		:::::::::0:0:18:20:-6:-3:27:33:-3:51:::	TLML_16_	DNA
1334	CLONES_TRBTLML_16__baseline_TCR-J_Dep_TCR-V_genomic_1000_ACGTATCA_merged_2500000.txt	6973	12	0.000196993	TGTGCCAGCAGCTTAGCCGGGTCCTTAGCCAAAAACATTCAGTACTTC	EEEEEEEEEEEEEEEEEEEEEEEEEEEEEEEEEEEEEEEEEEEEEEEE	TRBV7-2*00(1259.7)		TRBJ2-4*00(143.7)		580|597|617|0|17||85.0		19|42|70|25|48||115.0												TGTGCCAGCAGCTTAGCCGGGTCCTTAGCCAAAAACATTCAGTACTTC	36								CASSLAGSLAKNIQYF		:::::::::0:0:17:::::25:1:48:::	TLML_16_	DNA
1335	CLONES_TRBTLML_16__baseline_TCR-J_Dep_TCR-V_genomic_1000_ACGTATCA_merged_2500000.txt	6980	12	0.000196993	TGTGCCAGCAGCTTACGAGGGGGGGAGTACCGGGGAGCTGTTTTTT	EEEEEEEEEEEEEEEEEEEEEEEEEEEEEEEEEEEEEEEEEEEEEE	TRBV7-9*00(521.8)	TRBD1*00(30)	TRBJ2-2*00(277.4)		556|571|593|0|15||75.0	17|23|36|17|23||30.0	25|43|71|28|46||90.0												TGTGCCAGCAGCTTACGAGGGGGGGAGTACCGGGGAGCTGTTTTTT	36								CASSLRGG_STGELFF		:::::::::0:-2:15:17:-5:-1:23:28:-5:46:::	TLML_16_	DNA
1336	CLONES_TRBTLML_16__baseline_TCR-J_Dep_TCR-V_genomic_1000_ACGTATCA_merged_2500000.txt	6990	12	0.000196993	TGTGCCAGCAGTTACGGGCCTATGAGTACCGGGGAGCTGTTTTTT	EEEEEEEEEEEEEEEEEEEEEEEEEEEEEEEEEEEEEEEEEEEEE	TRBV6-4*00(146.7),TRBV6-5*00(145.7),TRBV6-6*00(145.7),TRBV6-1*00(130.7)	TRBD2*00(25)	TRBJ2-2*00(230)		518|530|555|0|12||60.0;519|534|556|0|15||75.0;516|531|553|0|15||75.0;516|528|553|0|12||60.0	29|34|48|15|20||25.0	25|43|71|27|45||90.0												TGTGCCAGCAGTTACGGGCCTATGAGTACCGGGGAGCTGTTTTTT	36								CASSYGPMSTGELFF		:::::::::0:-5:12:15:-13:2:20:27:-5:45:::	TLML_16_	DNA
1337	CLONES_TRBTLML_16__baseline_TCR-J_Dep_TCR-V_genomic_1000_ACGTATCA_merged_2500000.txt	6991	12	0.000196993	TGTGCCAGCAGCTTGTCGGGACTCCCAACGGGTGGCTACACCTTC	EEEEEEEEEEEEEEEEEEEEEEEEEEEEEEEEEEEEEEEEEEEEE	TRBV13*00(520)	TRBD2*00(35),TRBD1*00(30)	TRBJ1-2*00(205)		567|581|604|0|14||70.0	15|22|48|16|23||35.0;11|17|36|16|22||30.0	27|40|68|32|45||65.0												TGTGCCAGCAGCTTGTCGGGACTCCCAACGGGTGGCTACACCTTC	36								CASSLSGLPTGGYTF		:::::::::0:-3:14:16:1:-10:23:32:-7:45:::	TLML_16_	DNA
1338	CLONES_TRBTLML_16__baseline_TCR-J_Dep_TCR-V_genomic_1000_ACGTATCA_merged_2500000.txt	6992	12	0.000196993	TGTGCCAGCAGCCAAGATCGGGCTAGCGGGAGCGAGCAGTACTTC	EEEEEEEEEEEEEEEEEEEEEEEEEEEEEEEEEEEEEEEEEEEEE	TRBV4-2*00(383.7),TRBV4-3*00(367.7)	TRBD2*00(50)	TRBJ2-7*00(202.3)		537|556|574|0|19||95.0;537|556|574|0|19|SC539T|79.0	20|30|48|22|32||50.0	26|39|67|32|45||65.0												TGTGCCAGCAGCCAAGATCGGGCTAGCGGGAGCGAGCAGTACTTC	36								CASSQDRASGSEQYF		:::::::::0:2:19:22:-4:-2:32:32:-6:45:::	TLML_16_	DNA
1339	CLONES_TRBTLML_16__baseline_TCR-J_Dep_TCR-V_genomic_1000_ACGTATCA_merged_2500000.txt	6996	12	0.000196993	TGCAGTGCTAGAGGCGGGACAGTCGTCACAGATACGCAGTATTTT	EEEEEEEEEEEEEEEEEEEEEEEEEEEEEEEEEEEEEEEEEEEEE	TRBV20-1*00(310)	TRBD1*00(40)	TRBJ2-3*00(235)		759|772|793|0|13||65.0	11|19|36|14|22||40.0	22|41|69|26|45||95.0												TGCAGTGCTAGAGGCGGGACAGTCGTCACAGATACGCAGTATTTT	36								CSARGGTVVTDTQYF		:::::::::0:-1:13:14:1:-5:22:26:-2:45:::	TLML_16_	DNA
1340	CLONES_TRBTLML_16__baseline_TCR-J_Dep_TCR-V_genomic_1000_ACGTATCA_merged_2500000.txt	6997	12	0.000196993	TGCAGTGCTAGAGATCTGAGCGGGAGAGGCCATGAGCAGTTCTTC	EEEEEEEEEEEEEEEEEEEEEEEEEEEEEEEEEEEEEEEEEEEEE	TRBV20-1*00(653.5)	TRBD2*00(40)	TRBJ2-1*00(208.5)		759|776|793|0|17||85.0	22|30|48|18|26||40.0	28|42|70|31|45||70.0												TGCAGTGCTAGAGATCTGAGCGGGAGAGGCCATGAGCAGTTCTTC	36								CSARDLSGRGHEQFF		:::::::::0:3:17:18:-6:-2:26:31:-8:45:::	TLML_16_	DNA
1341	CLONES_TRBTLML_16__baseline_TCR-J_Dep_TCR-V_genomic_1000_ACGTATCA_merged_2500000.txt	7009	12	0.000196993	TGCAGTGCAGCCGTCGGGACAGGGAATCCTACGAGCAGTACTTC	EEEEEEEEEEEEEEEEEEEEEEEEEEEEEEEEEEEEEEEEEEEE	TRBV20-1*00(1211.8)	TRBD1*00(50)	TRBJ2-7*00(140)		759|767|793|0|8||40.0	11|21|36|14|24||50.0	21|39|67|26|44||90.0												TGCAGTGCAGCCGTCGGGACAGGGAATCCTACGAGCAGTACTTC	36								CSAAVGT_ESYEQYF		:::::::::0:-6:8:14:1:-3:24:26:-1:44:::	TLML_16_	DNA
1342	CLONES_TRBTLML_16__baseline_TCR-J_Dep_TCR-V_genomic_1000_ACGTATCA_merged_2500000.txt	7023	12	0.000196993	TGTGCCAGCAGCTTGTTGCAGGGACGCCACGAGCAGTACTTC	EEEEEEEEEEEEEEEEEEEEEEEEEEEEEEEEEEEEEEEEEE	TRBV5-6*00(936.8)	TRBD1*00(25),TRBD2*00(25)	TRBJ2-7*00(210)		550|565|586|0|15||75.0	12|17|36|20|25||25.0;16|21|48|20|25||25.0	25|39|67|28|42||70.0												TGTGCCAGCAGCTTGTTGCAGGGACGCCACGAGCAGTACTTC	36								CASSLLQGRHEQYF		:::::::::0:-1:15:20:0:-7:25:28:-5:42:::	TLML_16_	DNA
1343	CLONES_TRBTLML_16__baseline_TCR-J_Dep_TCR-V_genomic_1000_ACGTATCA_merged_2500000.txt	7024	12	0.000196993	TGTGCCAGCAGCTTAGAATTTCGCGACCACGAGCAGTACTTC	EEEEEEEEEEEEEEEEEEEEEEEEEEEEEEEEEEEEEEEEEE	TRBV7-9*00(515)		TRBJ2-7*00(210)		556|572|593|0|16||80.0		25|39|67|28|42||70.0												TGTGCCAGCAGCTTAGAATTTCGCGACCACGAGCAGTACTTC	36								CASSLEFRDHEQYF		:::::::::0:-1:16:::::28:-5:42:::	TLML_16_	DNA
1344	CLONES_TRBTLML_16__baseline_TCR-J_Dep_TCR-V_genomic_1000_ACGTATCA_merged_2500000.txt	7025	12	0.000196993	TGTGCCAGCAGCCCCCGGGACGGTAATGAAAAACTGTTTTTT	EEEEEEEEEEEEEEEEEEEEEEEEEEEEEEEEEEEEEEEEEE	TRBV27*00(1178.3)	TRBD1*00(40),TRBD2*00(40)	TRBJ1-4*00(225)		556|567|593|0|11||55.0	9|17|36|13|21||40.0;13|21|48|13|21||40.0	24|43|71|23|42||95.0												TGTGCCAGCAGCCCCCGGGACGGTAATGAAAAACTGTTTTTT	36								CASSPRDGNEKLFF		:::::::::0:-6:11:13:3:-7:21:23:-4:42:::	TLML_16_	DNA
1345	CLONES_TRBTLML_16__baseline_TCR-J_Dep_TCR-V_genomic_1000_ACGTATCA_merged_2500000.txt	7033	12	0.000196993	TGCAGCCCCACGACCCCAGTGAGCAATCAGCCCCAGCATTTT	EEEEEEEEEEEEEEEEEEEEEEEEEEEEEEEEEEEEEEEEEE	TRBV29-1*00(598.4)		TRBJ1-5*00(245)		700|706|734|0|6||30.0		21|42|70|21|42||105.0												TGCAGCCCCACGACCCCAGTGAGCAATCAGCCCCAGCATTTT	36								CSPTTPVSNQPQHF		:::::::::0:-8:6:::::21:-1:42:::	TLML_16_	DNA
1346	CLONES_TRBTLML_16__baseline_TCR-J_Dep_TCR-V_genomic_1000_ACGTATCA_merged_2500000.txt	7034	12	0.000196993	TGCAGCGTGAAAAGGGGGCTCATGAACACTGAAGCTTTCTTT	EEEEEEEEEEEEEEEEEEEEEEEEEEEEEEEEEEEEEEEEEE	TRBV29-1*00(240)	TRBD1*00(35)	TRBJ1-1*00(253.5)		700|708|734|0|8||40.0	17|24|36|12|19||35.0	17|40|68|19|42||115.0												TGCAGCGTGAAAAGGGGGCTCATGAACACTGAAGCTTTCTTT	36								CSVKRGLMNTEAFF		:::::::::0:-6:8:12:-5:0:19:19:3:42:::	TLML_16_	DNA
1347	CLONES_TRBTLML_16__baseline_TCR-J_Dep_TCR-V_genomic_1000_ACGTATCA_merged_2500000.txt	7040	12	0.000196993	TGTGCCAGCAGTTACTGCAGGGGACAGATACGCAGTATTTT	EEEEEEEEEEEEEEEEEEEEEEEEEEEEEEEEEEEEEEEEE	TRBV6-5*00(210),TRBV6-6*00(210),TRBV6-2*00(194),TRBV6-3*00(194),TRBV6-8*00(194)	TRBD1*00(30)	TRBJ2-3*00(230)		519|535|556|0|16||80.0;516|532|553|0|16||80.0;516|532|553|0|16||80.0;516|532|553|0|16||80.0;512|528|549|0|16||80.0	16|22|36|17|23||30.0	23|41|69|23|41||90.0												TGTGCCAGCAGTTACTGCAGGGGACAGATACGCAGTATTTT	36								CASSYCR_TDTQYF		:::::::::0:-1:16:17:-4:-2:23:23:-3:41:::	TLML_16_	DNA
1348	CLONES_TRBTLML_16__baseline_TCR-J_Dep_TCR-V_genomic_1000_ACGTATCA_merged_2500000.txt	7041	12	0.000196993	TGTGCCAGCAGCTCGGCCCAGAGGGCAATGAGCAGTTCTTC	EEEEEEEEEEEEEEEEEEEEEEEEEEEEEEEEEEEEEEEEE	TRBV7-4*00(1094.8)	TRBD2*00(25)	TRBJ2-1*00(218.5)		545|558|582|0|13||65.0	27|32|48|20|25||25.0	26|42|70|25|41||80.0												TGTGCCAGCAGCTCGGCCCAGAGGGCAATGAGCAGTTCTTC	36								CASSSAQ_GNEQFF		:::::::::0:-4:13:20:-11:0:25:25:-6:41:::	TLML_16_	DNA
1349	CLONES_TRBTLML_16__baseline_TCR-J_Dep_TCR-V_genomic_1000_ACGTATCA_merged_2500000.txt	7042	12	0.000196993	TGTGCCAACCTTCAGAGAGCTCTGGAAACACCATATATTTT	EEEEEEEEEEEEEEEEEEEEEEEEEEEEEEEEEEEEEEEEE	TRBV6-6*00(438.7)		TRBJ1-3*00(268.3)		516|523|553|0|7||35.0		16|42|70|15|41||130.0												TGTGCCAACCTTCAGAGAGCTCTGGAAACACCATATATTTT	36								CANLQRA_GNTIYF		:::::::::0:-10:7:::::15:4:41:::	TLML_16_	DNA
1350	CLONES_TRBTLML_16__baseline_TCR-J_Dep_TCR-V_genomic_1000_ACGTATCA_merged_2500000.txt	7055	12	0.000196993	TGTGCCTCCGCCGCCGACAGGCATCAGCCCCAGCATTTT	EEEEEEEEEEEEEEEEEEEEEEEEEEEEEEEEEEEEEEE	TRBV10-3*00(935)	TRBD1*00(30)	TRBJ1-5*00(225)		533|539|570|0|6||30.0	14|20|36|15|21||30.0	25|42|70|22|39||85.0												TGTGCCTCCGCCGCCGACAGGCATCAGCCCCAGCATTTT	36								CASAADRHQPQHF		:::::::::0:-11:6:15:-2:-4:21:22:-5:39:::	TLML_16_	DNA
1351	CLONES_TRBTLML_16__baseline_TCR-J_Dep_TCR-V_genomic_1000_ACGTATCA_merged_2500000.txt	7056	12	0.000196993	TGTGCCTGGACGGGCGGGGGCACAGATACGCAGTATTTT	EEEEEEEEEAEEEEEEEEEEEEEEEEEEEEEEEEEEEEE	TRBV30*00(896.9)	TRBD1*00(25),TRBD2*00(25)	TRBJ2-3*00(238.5)		787|797|821|0|10||50.0	20|25|36|11|16||25.0;23|28|48|13|18||25.0	21|41|69|19|39||100.0												TGTGCCTGGACGGGCGGGGGCACAGATACGCAGTATTTT	32								CAWTGGGTDTQYF		:::::::::0:-4:10:11:-8:1:16:19:-1:39:::	TLML_16_	DNA
1352	CLONES_TRBTLML_16__baseline_TCR-J_Dep_TCR-V_genomic_1000_ACGTATCA_merged_2500000.txt	7058	12	0.000196993	TGTGCCAGCAGTTTTGCACGCTCCTACGAGCAGTACTTC	EEEEEEEEEEEEEEEEEEEEEEEEEEEEEEEEEEEEEEE	TRBV6-6*00(886.1)		TRBJ2-7*00(240)		516|529|553|0|13||65.0		19|39|67|19|39||100.0												TGTGCCAGCAGTTTTGCACGCTCCTACGAGCAGTACTTC	36								CASSFARSYEQYF		:::::::::0:-4:13:::::19:1:39:::	TLML_16_	DNA
1353	CLONES_TRBTLML_16__baseline_TCR-J_Dep_TCR-V_genomic_1000_ACGTATCA_merged_2500000.txt	7059	12	0.000196993	TGTGCCAGCAGTTACGGGGTTTCCTACGAGCAGTACTTC	EEEEEEEEEEEEEEEEEEEEEEEEEEEEEEEEEEEE???	TRBV6-6*00(647.1)		TRBJ2-7*00(80.5)		516|531|553|0|15||75.0		21|39|67|21|39||90.0												TGTGCCAGCAGTTACGGGGTTTCCTACGAGCAGTACTTC	30								CASSYGVSYEQYF		:::::::::0:-2:15:::::21:-1:39:::	TLML_16_	DNA
1354	CLONES_TRBTLML_16__baseline_TCR-J_Dep_TCR-V_genomic_1000_ACGTATCA_merged_2500000.txt	7060	12	0.000196993	TGTGCCAGCAGCTTAGGACTATTCTACGAGCAGTACTTC	EEEEEEEEEEEEEEEEEEEEEEEEEEEEEEEEEEEEEEE	TRBV11-1*00(323.7),TRBV11-3*00(307.7)	TRBD2*00(25)	TRBJ2-7*00(217.3)		531|547|568|0|16||80.0;521|537|558|0|16||80.0	18|23|48|16|21||25.0	23|39|67|23|39||80.0												TGTGCCAGCAGCTTAGGACTATTCTACGAGCAGTACTTC	36								CASSLGLFYEQYF		:::::::::0:-1:16:16:-2:-9:21:23:-3:39:::	TLML_16_	DNA
1355	CLONES_TRBTLML_16__baseline_TCR-J_Dep_TCR-V_genomic_1000_ACGTATCA_merged_2500000.txt	7064	12	0.000196993	TGCGCCAGCAGCCAAATGCGGAGGGTTCCCTACACCTTC	EEEEEEEEEEEEEEEEEEEEEEEEEEEEEEEEEEEEEEE	TRBV4-3*00(489),TRBV4-2*00(473)	TRBD2*00(30)	TRBJ1-2*00(183.3)		537|552|574|0|15||75.0;537|552|574|0|15|ST539C|59.0	26|32|48|19|25||30.0	30|40|68|29|39||50.0												TGCGCCAGCAGCCAAATGCGGAGGGTTCCCTACACCTTC	36								CASSQMRRVPYTF		:::::::::0:-2:15:19:-10:0:25:29:-10:39:::	TLML_16_	DNA
1356	CLONES_TRBTLML_16__baseline_TCR-J_Dep_TCR-V_genomic_1000_ACGTATCA_merged_2500000.txt	7080	12	0.000196993	TGTGCCAGCAGTTTAATCCAGGGGACCCAGCATTTT	EEEEEEEEEEEEEEEEEEEEEEEEEEEEEEEEEEEE	TRBV28*00(984.2)	TRBD1*00(30)	TRBJ1-5*00(193.5)		564|579|601|0|15||75.0	16|22|36|18|24||30.0	31|42|70|25|36||55.0												TGTGCCAGCAGTTTAATCCAGGGGACCCAGCATTTT	36								CASSLIQGTQHF		:::::::::0:-2:15:18:-4:-2:24:25:-11:36:::	TLML_16_	DNA
1357	CLONES_TRBTLML_16__baseline_TCR-J_Dep_TCR-V_genomic_1000_ACGTATCA_merged_2500000.txt	7086	12	0.000196993	TGTGCCAGCTACCCTCCGCGGCGAGCAGTACTTC	EEEEEEEEEEEEEEEEEEEEEEEEEEEEEEEEEE	TRBV5-4*00(1015)	TRBD2*00(30)	TRBJ2-7*00(201)		549|558|585|0|9||45.0	0|6|48|11|17||30.0	26|39|67|21|34||65.0												TGTGCCAGCTACCCTCCGCGGCGAGCAGTACTTC	36								CASYPP_GEQYF		:::::::::0:-7:9:11:16:-26:17:21:-6:34:::	TLML_16_	DNA
1358	CLONES_TRBTLML_16__baseline_TCR-J_Dep_TCR-V_genomic_1000_ACGTATCA_merged_2500000.txt	7090	12	0.000196993	TGTGCCTGGAGTTGGGGGGACGAGCAGTACTTC	EEEEEEEEEEEEEEEEEEEEEEEEEEEEEEEEE	TRBV30*00(238.7)	TRBD1*00(25)	TRBJ2-7*00(210)		787|799|821|0|12||60.0	18|23|36|13|18||25.0	25|39|67|19|33||70.0												TGTGCCTGGAGTTGGGGGGACGAGCAGTACTTC	36								CAWSWGDEQYF		:::::::::0:-2:12:13:-6:-1:18:19:-5:33:::	TLML_16_	DNA
1359	CLONES_TRBTLML_16__baseline_TCR-J_Dep_TCR-V_genomic_1000_ACGTATCA_merged_2500000.txt	7097	12	0.000196993	CCCGGGGGACACCTAATGAAAAACTGTTTTTT	EEEEEEEEEEEEEEEEEEEEEEEEEEEEEEEE	TRBV19*00(245)	TRBD1*00(30),TRBD2*00(30)	TRBJ1-4*00(238.4)		559|559|596|0|0||0.0	9|15|36|0|6||30.0;13|19|48|0|6||30.0	23|43|71|12|32||100.0												CCCGGGGGACACCTAATGAAAAACTGTTTTTT	36								PGGHL_EKLFF		:::::::::0:-17:0:0:3:-9:6:12:-3:32:::	TLML_16_	DNA
1360	CLONES_TRBTLML_16__baseline_TCR-J_Dep_TCR-V_genomic_1000_ACGTATCA_merged_2500000.txt	7101	12	0.000196993	TGTGCCACCCTAATACATGGCTACACCTTC	EEEEEEEEEEEEEEEEEEEEEEEEEEEEEE	TRBV28*00(1142.2)		TRBJ1-2*00(210)		564|571|601|0|7||35.0		26|40|68|16|30||70.0												TGTGCCACCCTAATACATGGCTACACCTTC	36								CATLIHGYTF		:::::::::0:-10:7:::::16:-6:30:::	TLML_16_	DNA
1361	CLONES_TRBTLML_16__baseline_TCR-J_Dep_TCR-V_genomic_1000_ACGTATCA_merged_2500000.txt	7108	11	0.000180577	TGTGCCAGCAGTTACTCTCAGGATGGCACAGATACGCAGTATTTTGGCCCAGGCACCCGGCTGACAGTGCTCGGTAAGCGGGGGCTCCCGCTGAAGCCCCGGAACTGGGGAGGGGGCGCCCCGGGACGCCGGGGGCGTCGCAGGGCCAGTTTCTGTGCCGCGTCTCGGGGCTGTGAGCCAAAAACATTCAGTACTTC	EEEEEEEEEEEEEEEEEEEEEEEEEEEEEEENNNNNNNNNNNNNNNNNNNNNNNNNNNNNNNNNNNNNNNNNNNNNNNNNNNNNNNNNNNNNNEEEEEEEEEEEEEEEEEEEEEEEEEEEEEEEEEEEEEENNNNNNNNNNNNNNNNNNNNNNNNNNNNNNNNNNNNNNNNNNNNNNNNNNNNNNNNNNNNNNNNNN	TRBV6-2*00(458.9),TRBV6-3*00(458.9)	TRBD1*00(60)	TRBJ2-4*00(250),TRBJ2-3*00(240)		516|533|553|0|17||85.0;516|533|553|0|17||85.0	17|29|36|110|122||60.0	20|42|70|175|197||110.0;32|41|69|188|197|ST37CST40C|13.0												TGTGCCAGCAGTTACTCTCAGGATGGCACAGATACGCAGTATTTTGGCCCAGGCACCCGGCTGACAGTGCTCGGTAAGCGGGGGCTCCCGCTGAAGCCCCGGAACTGGGGAGGGGGCGCCCCGGGACGCCGGGGGCGTCGCAGGGCCAGTTTCTGTGCCGCGTCTCGGGGCTGTGAGCCAAAAACATTCAGTACTTC	36								CASSYSQDGTDTQYFGPGTRLTVLGKRGLPLKP_ELGRGRPGTPGASQGQFLCRVSGL*AKNIQYF		:::::::::0:0:17:110:-5:5:122:175:0:197:::	TLML_16_	DNA
1362	CLONES_TRBTLML_16__baseline_TCR-J_Dep_TCR-V_genomic_1000_ACGTATCA_merged_2500000.txt	7109	11	0.000180577	TGTGCCAGCAGTTTCCCCCACTAGCGGGAGTAGAAGACTGGAGCACAGATACGCAGTATTTT	EEEEEEEEEEEEEEEEEEEEEEEEEEEEEEEEEEEEEEEEEEEEEEEEEEEEEEEEEEEEEE	TRBV27*00(445)	TRBD2*00(55)	TRBJ2-3*00(239.2)		556|570|593|0|14||70.0	19|30|48|19|30||55.0	20|41|69|41|62||105.0												TGTGCCAGCAGTTTCCCCCACTAGCGGGAGTAGAAGACTGGAGCACAGATACGCAGTATTTT	36								CASSFPH*RE_EDWSTDTQYF		:::::::::0:-3:14:19:-3:-2:30:41:0:62:::	TLML_16_	DNA
1363	CLONES_TRBTLML_16__baseline_TCR-J_Dep_TCR-V_genomic_1000_ACGTATCA_merged_2500000.txt	7110	11	0.000180577	TGTGCCAGCAGCCTGGGGTAGGGGGGAGGGTATGGGACTAGGACCAAGAGACCCAGTACTTC	EEEEEEEEEEEEEEEEEEEEEEEEEEEEEEEEEEEEEEEEEEEEEEEEEEEEEEEEEEEEEE	TRBV5-8*00(298),TRBV5-4*00(282)	TRBD2*00(40)	TRBJ2-5*00(210.9)		551|567|587|0|16|ST563C|64.0;549|565|585|0|16|ST561C|64.0	16|24|48|33|41||40.0	20|40|68|42|62||100.0												TGTGCCAGCAGCCTGGGGTAGGGGGGAGGGTATGGGACTAGGACCAAGAGACCCAGTACTTC	36								CASSLG*GGG_WD*DQETQYF		:::::::::0:0:16:33:0:-8:41:42:0:62:::	TLML_16_	DNA
1364	CLONES_TRBTLML_16__baseline_TCR-J_Dep_TCR-V_genomic_1000_ACGTATCA_merged_2500000.txt	7112	11	0.000180577	TGTGCCATCAGTGGAAGGCAGGTTCTTATTGGAGGAAACTATTCTTATGGCTACACCTTC	EEEEEEEEEEEEEEEEEEEEEEEEEEEEEEEEEEEEEEEEEEEEEEEEEEEEEEEEEAEE	TRBV10-3*00(491.8)	TRBD2*00(25)	TRBJ1-2*00(100)		533|546|570|0|13||65.0	26|31|48|30|35||25.0	25|40|68|45|60||75.0												TGTGCCATCAGTGGAAGGCAGGTTCTTATTGGAGGAAACTATTCTTATGGCTACACCTTC	32								CAISGRQVLIGGNYSYGYTF		:::::::::0:-4:13:30:-10:-1:35:45:-5:60:::	TLML_16_	DNA
1365	CLONES_TRBTLML_16__baseline_TCR-J_Dep_TCR-V_genomic_1000_ACGTATCA_merged_2500000.txt	7113	11	0.000180577	TGTGCCAGCAGCCACGAGCTATTTTTGAGCGGCGGGAGTTCCTACAATGAGCAGTTCTTC	EEEEEEEEEEEEEEEEEEEEEEEEEEEEEEEEEEEEEEEEEEEEEEEEEEEEEEEEEEEE	TRBV5-6*00(475),TRBV5-7*00(443)	TRBD2*00(25)	TRBJ2-1*00(154)		550|562|586|0|12||60.0;551|563|587|0|12||60.0	22|27|48|27|32||25.0	16|42|70|34|60|SC20T|114.0												TGTGCCAGCAGCCACGAGCTATTTTTGAGCGGCGGGAGTTCCTACAATGAGCAGTTCTTC	36								CASSHELFLSGGSSYNEQFF		:::::::::0:-4:12:27:-6:-5:32:34:4:60:::	TLML_16_	DNA
1366	CLONES_TRBTLML_16__baseline_TCR-J_Dep_TCR-V_genomic_1000_ACGTATCA_merged_2500000.txt	7116	11	0.000180577	TGTGCCAGCAGCAAAGGGGTCGGGCTAGCGGGAGTTTTGACCGGGGAGCTGTTTTTT	EEEEEEEEEEEEEEEEEEEEEEEEEEEEEEEEEEEEEEEEEEEEEEEEEEEEEEEEE	TRBV21-1*00(755)	TRBD2*00(50)	TRBJ2-2*00(180)		544|560|581|0|16||80.0	20|30|48|24|34||50.0	25|43|71|39|57||90.0												TGTGCCAGCAGCAAAGGGGTCGGGCTAGCGGGAGTTTTGACCGGGGAGCTGTTTTTT	36								CASSKGVGLAGVLTGELFF		:::::::::0:-1:16:24:-4:-2:34:39:-5:57:::	TLML_16_	DNA
1367	CLONES_TRBTLML_16__baseline_TCR-J_Dep_TCR-V_genomic_1000_ACGTATCA_merged_2500000.txt	7118	11	0.000180577	TGTGCCAGCAGCTTAGTAGGGGGGGGCGCCTTAGCTCCTACAATGAGCAGTTCTTC	EEEEEEEEEEEEEEEEEEEEEEEEEEEEEEEEEEEEEEEEEEEEEEEEEEEEEEEE	TRBV7-9*00(509.5)	TRBD1*00(45)	TRBJ2-1*00(235.7)		556|572|593|0|16||80.0	18|27|36|21|30||45.0	18|42|70|32|56||120.0												TGTGCCAGCAGCTTAGTAGGGGGGGGCGCCTTAGCTCCTACAATGAGCAGTTCTTC	36								CASSLVGGG_LSSYNEQFF		:::::::::0:-1:16:21:-6:3:30:32:2:56:::	TLML_16_	DNA
1368	CLONES_TRBTLML_16__baseline_TCR-J_Dep_TCR-V_genomic_1000_ACGTATCA_merged_2500000.txt	7128	11	0.000180577	TGCGCCAGCAGTGAGAGAAGCTAGCGGAAGCTCCTACGAGCAGTACTTC	EEEEEEEEEEEEEEEEEEEEEEEEEEEEEEEEEEEEEEEEEEEEEEEE?	TRBV10-1*00(567.6)	TRBD2*00(35)	TRBJ2-7*00(100.6)		533|548|570|0|15||75.0	20|27|48|20|27||35.0	18|39|67|28|49||105.0												TGCGCCAGCAGTGAGAGAAGCTAGCGGAAGCTCCTACGAGCAGTACTTC	30								CASSERS*_GSSYEQYF		:::::::::0:-2:15:20:-4:-5:27:28:2:49:::	TLML_16_	DNA
1369	CLONES_TRBTLML_16__baseline_TCR-J_Dep_TCR-V_genomic_1000_ACGTATCA_merged_2500000.txt	7131	11	0.000180577	TGTGCCAGCAGCTTAAACCCGGACCCCAACACCGGGGAGCTGTTTTTT	EEEEEEEEEEEEEEEEEEEEEEEEEEEEEEEEEEEEEEEEEEEEEEEE	TRBV11-2*00(822.9)	TRBD1*00(25),TRBD2*00(25)	TRBJ2-2*00(243.2)		522|537|559|0|15||75.0	9|14|36|17|22||25.0;13|18|48|17|22||25.0	22|43|71|27|48||105.0												TGTGCCAGCAGCTTAAACCCGGACCCCAACACCGGGGAGCTGTTTTTT	36								CASSLNPDPNTGELFF		:::::::::0:-2:15:17:3:-10:22:27:-2:48:::	TLML_16_	DNA
1370	CLONES_TRBTLML_16__baseline_TCR-J_Dep_TCR-V_genomic_1000_ACGTATCA_merged_2500000.txt	7132	11	0.000180577	TGTGCCAGCAGCCTGGGACTAGCGGACCTGTCCTACGAGCAGTACTTC	EEEEEEEEEEEEEEEEEEEEEEEEEEEEEEEEEEEEEEEEEEEEEEEE	TRBV12-3*00(620),TRBV12-4*00(620)	TRBD2*00(55)	TRBJ2-7*00(230)		530|541|567|0|11||55.0;530|541|567|0|11||55.0	16|27|48|14|25||55.0	21|39|67|30|48||90.0												TGTGCCAGCAGCCTGGGACTAGCGGACCTGTCCTACGAGCAGTACTTC	36								CASSLGLADLSYEQYF		:::::::::0:-6:11:14:0:-5:25:30:-1:48:::	TLML_16_	DNA
1371	CLONES_TRBTLML_16__baseline_TCR-J_Dep_TCR-V_genomic_1000_ACGTATCA_merged_2500000.txt	7133	11	0.000180577	TGTGCCAGCAGCGTAGCTACGACAGGGGAGCATGAAAAACTGTTTTTT	EEEEEEEEEEEEEEEEEEEEEEEEEEEEEEEEEEEEEEEEEEEEEEEE	TRBV9*00(140)	TRBD1*00(35)	TRBJ1-4*00(225)		559|580|595|0|21||105.0	15|22|36|21|28||35.0	26|43|71|31|48||85.0												TGTGCCAGCAGCGTAGCTACGACAGGGGAGCATGAAAAACTGTTTTTT	36								CASSVATTGEHEKLFF		:::::::::0:5:21:21:-3:-2:28:31:-6:48:::	TLML_16_	DNA
1372	CLONES_TRBTLML_16__baseline_TCR-J_Dep_TCR-V_genomic_1000_ACGTATCA_merged_2500000.txt	7138	11	0.000180577	TGTGCCAGCAGAAATCGACAGGGTTCCCTGATCAGCCCCAGCATTTT	EEEEEEEEEEEEEEEEEEEEEEEEEEEEEEEEEEEEEEEEEEEEEEE	TRBV6-2*00(470),TRBV6-3*00(470)	TRBD1*00(35)	TRBJ1-5*00(221.8)		516|527|553|0|11||55.0;516|527|553|0|11||55.0	14|21|36|16|23||35.0	25|42|70|30|47||85.0												TGTGCCAGCAGAAATCGACAGGGTTCCCTGATCAGCCCCAGCATTTT	36								CASRNRQG_PDQPQHF		:::::::::0:-6:11:16:-2:-3:23:30:-5:47:::	TLML_16_	DNA
1373	CLONES_TRBTLML_16__baseline_TCR-J_Dep_TCR-V_genomic_1000_ACGTATCA_merged_2500000.txt	7150	11	0.000180577	TGTGCCAGCAGCTTACACAACCCTAGCACAGATACGCAGTATTTT	EEEEEEEEEEEEEEEEEEEEEEEEEEEEEEEEEEEEEEEEEEEEE	TRBV11-2*00(1192.5)		TRBJ2-3*00(255)		522|537|559|0|15||75.0		18|41|69|22|45||115.0												TGTGCCAGCAGCTTACACAACCCTAGCACAGATACGCAGTATTTT	36								CASSLHNPSTDTQYF		:::::::::0:-2:15:::::22:2:45:::	TLML_16_	DNA
1374	CLONES_TRBTLML_16__baseline_TCR-J_Dep_TCR-V_genomic_1000_ACGTATCA_merged_2500000.txt	7151	11	0.000180577	TGTGCCAGCAGCCTAACTAGCGGACTTACAGATACGCAGTATTTT	EEEEEEEEEEEEEEEEEEEEEEEEEEEEEEEEEEEEEEEEEEEEE	TRBV6-2*00(97.5),TRBV6-3*00(97.5)	TRBD2*00(40)	TRBJ2-3*00(193)		516|527|553|0|11||55.0;516|527|553|0|11||55.0	19|27|48|15|23||40.0	23|41|69|27|45||90.0												TGTGCCAGCAGCCTAACTAGCGGACTTACAGATACGCAGTATTTT	36								CASSLTSGLTDTQYF		:::::::::0:-6:11:15:-3:-5:23:27:-3:45:::	TLML_16_	DNA
1375	CLONES_TRBTLML_16__baseline_TCR-J_Dep_TCR-V_genomic_1000_ACGTATCA_merged_2500000.txt	7152	11	0.000180577	TGTGCCAGCAGCCAAGAGGGAGGTCGAGGAAACACCATATATTTT	EEEEEEEEEEEEEEEEEEEEEEEEEEEEEEEEEEEEEEEEEEEEE	TRBV3-1*00(365),TRBV3-2*00(349)	TRBD2*00(30)	TRBJ1-3*00(230)		543|560|580|0|17||85.0;543|560|580|0|17||85.0	25|31|48|17|23||30.0	24|42|70|27|45||90.0												TGTGCCAGCAGCCAAGAGGGAGGTCGAGGAAACACCATATATTTT	36								CASSQEGGRGNTIYF		:::::::::0:0:17:17:-9:-1:23:27:-4:45:::	TLML_16_	DNA
1376	CLONES_TRBTLML_16__baseline_TCR-J_Dep_TCR-V_genomic_1000_ACGTATCA_merged_2500000.txt	7157	11	0.000180577	TGTGCCAGCCCCCACTCCGATCTCTTCCCTACGAGCAGTACTTC	EEEEEEEEEEEEEEEEEEEEEEEEEEEEEEEEEEEEEEEEEEEE	TRBV28*00(1050)		TRBJ2-7*00(225)		564|573|601|0|9||45.0		22|39|67|27|44||85.0												TGTGCCAGCCCCCACTCCGATCTCTTCCCTACGAGCAGTACTTC	36								CASPHSD_LPYEQYF		:::::::::0:-8:9:::::27:-2:44:::	TLML_16_	DNA
1377	CLONES_TRBTLML_16__baseline_TCR-J_Dep_TCR-V_genomic_1000_ACGTATCA_merged_2500000.txt	7165	11	0.000180577	TGTGCCAGCAGCTTAGCGCACGACGAACACTGAAGCTTTCTTT	EEEEEEEEEEEEEEEEEEEEEEEEEEEEEEEEEEEEEEEEEEE	TRBV7-6*00(448.5),TRBV7-7*00(416.5)		TRBJ1-1*00(235)		576|595|613|0|19||95.0;585|604|622|0|19||95.0		21|40|68|24|43||95.0												TGTGCCAGCAGCTTAGCGCACGACGAACACTGAAGCTTTCTTT	36								CASSLAH_TNTEAFF		:::::::::0:2:19:::::24:-1:43:::	TLML_16_	DNA
1378	CLONES_TRBTLML_16__baseline_TCR-J_Dep_TCR-V_genomic_1000_ACGTATCA_merged_2500000.txt	7166	11	0.000180577	TGTGCCAGCAGCCTCCGGGACAGCCTACAATGAGCAGTTCTTC	EEEEEEEEEEEEEEEEEEEEEEEEEEEEEEEEEEEEEEEEEEE	TRBV3-2*00(540),TRBV3-1*00(492)	TRBD1*00(45)	TRBJ2-1*00(240)		543|556|580|0|13||65.0;543|556|580|0|13||65.0	10|19|36|14|23||45.0	22|42|70|23|43||100.0												TGTGCCAGCAGCCTCCGGGACAGCCTACAATGAGCAGTTCTTC	36								CASSLRD_AYNEQFF		:::::::::0:-4:13:14:2:-5:23:23:-2:43:::	TLML_16_	DNA
1379	CLONES_TRBTLML_16__baseline_TCR-J_Dep_TCR-V_genomic_1000_ACGTATCA_merged_2500000.txt	7176	11	0.000180577	TGTGCCAGCAGTTTAGGACAGGGGATCTACGAGCAGTACTTC	EEEEEEEEEEEEEEEEEEEEEEEEEEEEEEEEEEEEEEEEEE	TRBV6-5*00(775)	TRBD1*00(45)	TRBJ2-7*00(220)		519|532|556|0|13||65.0	13|22|36|15|24||45.0	23|39|67|26|42||80.0												TGTGCCAGCAGTTTAGGACAGGGGATCTACGAGCAGTACTTC	36								CASSLGQGIYEQYF		:::::::::0:-4:13:15:-1:-2:24:26:-3:42:::	TLML_16_	DNA
1380	CLONES_TRBTLML_16__baseline_TCR-J_Dep_TCR-V_genomic_1000_ACGTATCA_merged_2500000.txt	7182	11	0.000180577	TGCGCCAGCAGCTCCAAACAGGGGGCACAAGGCTACACCTTC	EEEEEEEEEEEEEEEEEEEEEEEEEEEEEEEEEEEEEEEEEE	TRBV5-1*00(145)	TRBD1*00(45)	TRBJ1-2*00(200)		554|567|590|0|13||65.0	15|24|36|17|26||45.0	28|40|68|30|42||60.0												TGCGCCAGCAGCTCCAAACAGGGGGCACAAGGCTACACCTTC	36								CASSSKQGAQGYTF		:::::::::0:-3:13:17:-3:0:26:30:-8:42:::	TLML_16_	DNA
1381	CLONES_TRBTLML_16__baseline_TCR-J_Dep_TCR-V_genomic_1000_ACGTATCA_merged_2500000.txt	7183	11	0.000180577	TGCAGCGTTGCCGGGAAAGATAGCGGCTACGAGCAGTACTTC	EEEEEEEEEEEEEEEEEEEEEEEEEEEEEEEEEEEEEEEEEE	TRBV29-1*00(1154)	TRBD1*00(30),TRBD2*00(30)	TRBJ2-7*00(220)		700|710|734|0|10||50.0	10|16|36|10|16||30.0;14|20|48|10|16||30.0	23|39|67|26|42||80.0												TGCAGCGTTGCCGGGAAAGATAGCGGCTACGAGCAGTACTTC	36								CSVAGKDSGYEQYF		:::::::::0:-4:10:10:2:-8:16:26:-3:42:::	TLML_16_	DNA
1382	CLONES_TRBTLML_16__baseline_TCR-J_Dep_TCR-V_genomic_1000_ACGTATCA_merged_2500000.txt	7193	11	0.000180577	TGTGCCAGCACGACGGACAGGGGAGTGGCGAGCAGTACTTC	EEEEEEEEEEEEEEEEEEEEEEEEEEEEEEEEEEEEEEEEE	TRBV6-2*00(840),TRBV6-3*00(840)	TRBD1*00(45)	TRBJ2-7*00(200)		516|526|553|0|10||50.0;516|526|553|0|10||50.0	13|22|36|14|23||45.0	26|39|67|28|41||65.0												TGTGCCAGCACGACGGACAGGGGAGTGGCGAGCAGTACTTC	36								CASTTDR_SGEQYF		:::::::::0:-7:10:14:-1:-2:23:28:-6:41:::	TLML_16_	DNA
1383	CLONES_TRBTLML_16__baseline_TCR-J_Dep_TCR-V_genomic_1000_ACGTATCA_merged_2500000.txt	7194	11	0.000180577	TGTGCCAGCACGACAGGGGAGGGCGGGATACGCAGTATTTT	EEEEEEEEEEEEEEEEEEEEEEEEEEEEEEEEEEEEEEEEE	TRBV10-3*00(470)	TRBD1*00(40),TRBD2*00(40)	TRBJ2-3*00(215)		533|540|570|0|7||35.0	14|22|36|11|19||40.0;25|33|48|16|24||40.0	26|41|69|26|41||75.0												TGTGCCAGCACGACAGGGGAGGGCGGGATACGCAGTATTTT	36								CASTTGE_RDTQYF		:::::::::0:-10:7:11:-2:-2:19:26:-6:41:::	TLML_16_	DNA
1384	CLONES_TRBTLML_16__baseline_TCR-J_Dep_TCR-V_genomic_1000_ACGTATCA_merged_2500000.txt	7207	11	0.000180577	TGTGCCTGGAGGGACAGGAGCTCCTACGAGCAGTACTTC	EEEEEEEEEEEEEEEEEEEEEEEEEEEEEEEEEEEEEEE	TRBV30*00(170)		TRBJ2-7*00(260)		787|798|821|0|11||55.0		15|39|67|15|39||120.0												TGTGCCTGGAGGGACAGGAGCTCCTACGAGCAGTACTTC	36								CAWRDRSSYEQYF		:::::::::0:-3:11:::::15:5:39:::	TLML_16_	DNA
1385	CLONES_TRBTLML_16__baseline_TCR-J_Dep_TCR-V_genomic_1000_ACGTATCA_merged_2500000.txt	7211	11	0.000180577	TGTGCCAGTAGTATCGACAGGGCAGCTGAGCAGTTCTTC	EEEEEEEEEEEEEEEEEEEEEEEEEEEEEEEEEEEEEEE	TRBV19*00(322.1)	TRBD1*00(35)	TRBJ2-1*00(203.5)		559|573|596|0|14||70.0	14|21|36|15|22||35.0	29|42|70|26|39||65.0												TGTGCCAGTAGTATCGACAGGGCAGCTGAGCAGTTCTTC	36								CASSIDRAAEQFF		:::::::::0:-3:14:15:-2:-3:22:26:-9:39:::	TLML_16_	DNA
1386	CLONES_TRBTLML_16__baseline_TCR-J_Dep_TCR-V_genomic_1000_ACGTATCA_merged_2500000.txt	7212	11	0.000180577	TGTGCCAGCAGTGACAATGGGTACGGGACCCAGTACTTC	EEEEEEEEEEEEEEEEEEEEEEEEEEEEEEEEEEEEEEE	TRBV6-5*00(283.4),TRBV6-1*00(261.4)		TRBJ2-5*00(205)		519|531|556|0|12||60.0;516|530|553|0|14||70.0		27|40|68|26|39||65.0												TGTGCCAGCAGTGACAATGGGTACGGGACCCAGTACTTC	36								CASSDNGYGTQYF		:::::::::0:-5:12:::::26:-7:39:::	TLML_16_	DNA
1387	CLONES_TRBTLML_16__baseline_TCR-J_Dep_TCR-V_genomic_1000_ACGTATCA_merged_2500000.txt	7213	11	0.000180577	TGTGCCAGCAGCTTAGTAACAGACAATGAGCAGTTCTTC	EEEEEEEEEEEEEEEEEEEEEEEEEEEEEEEEEEEEEEE	TRBV11-3*00(250),TRBV11-1*00(234),TRBV11-2*00(218)		TRBJ2-1*00(225)		521|537|558|0|16||80.0;531|547|568|0|16||80.0;522|538|559|0|16||80.0		25|42|70|22|39||85.0												TGTGCCAGCAGCTTAGTAACAGACAATGAGCAGTTCTTC	36								CASSLVTDNEQFF		:::::::::0:-1:16:::::22:-5:39:::	TLML_16_	DNA
1388	CLONES_TRBTLML_16__baseline_TCR-J_Dep_TCR-V_genomic_1000_ACGTATCA_merged_2500000.txt	7256	10	0.00016416	TGTGCCAGCAGCTTGCCCGGGCTATTCGAGCGACAATACTCCTACAATGAGCAGTTCTTC	EEEEEEEEEEEEEEEEEEEEEEEEEEEEEEEEEEEEEEEEEEEEEEEEEEEEEEEEEEEE	TRBV5-5*00(270),TRBV5-6*00(254),TRBV5-7*00(238)	TRBD1*00(30),TRBD2*00(30)	TRBJ2-1*00(250)		549|564|585|0|15||75.0;550|565|586|0|15||75.0;551|566|587|0|15||75.0	9|15|36|15|21||30.0;13|19|48|15|21||30.0	20|42|70|38|60||110.0												TGTGCCAGCAGCTTGCCCGGGCTATTCGAGCGACAATACTCCTACAATGAGCAGTTCTTC	36								CASSLPGLFERQYSYNEQFF		:::::::::0:-1:15:15:3:-9:21:38:0:60:::	TLML_16_	DNA
1389	CLONES_TRBTLML_16__baseline_TCR-J_Dep_TCR-V_genomic_1000_ACGTATCA_merged_2500000.txt	7261	10	0.00016416	TGTGCCAGCAGCTTAGCTAGCGGGAGGGCCTTTTACCAAGAGACCCAGTACTTC	EEEEEEEEEEEEEEEEEEEEEEEEEEEEEEEEEEEEEEEEEEEEEEEEEEEEEE	TRBV7-6*00(640),TRBV7-7*00(576)	TRBD2*00(65)	TRBJ2-5*00(245)		576|593|613|0|17||85.0;585|602|622|0|17||85.0	21|34|48|17|30||65.0	19|40|68|33|54||105.0												TGTGCCAGCAGCTTAGCTAGCGGGAGGGCCTTTTACCAAGAGACCCAGTACTTC	36								CASSLASGRAFYQETQYF		:::::::::0:0:17:17:-5:2:30:33:1:54:::	TLML_16_	DNA
1390	CLONES_TRBTLML_16__baseline_TCR-J_Dep_TCR-V_genomic_1000_ACGTATCA_merged_2500000.txt	7276	10	0.00016416	TGTGCCACCGAGGACTAGCGGGATTCTGGGGCCAACGTCCTGACTTTC	EEEEEEEEEEEEEEEEEEEEEEEEEEEEEEEEEEEEEEEEEEEEEEEE	TRBV15*00(391)	TRBD2*00(60)	TRBJ2-6*00(192)		552|561|589|0|9||45.0	17|29|48|11|23||60.0	21|45|73|24|48||120.0												TGTGCCACCGAGGACTAGCGGGATTCTGGGGCCAACGTCCTGACTTTC	36								CATED*RDSGANVLTF		:::::::::0:-8:9:11:-1:-3:23:24:-1:48:::	TLML_16_	DNA
1391	CLONES_TRBTLML_16__baseline_TCR-J_Dep_TCR-V_genomic_1000_ACGTATCA_merged_2500000.txt	7277	10	0.00016416	TGTGCCAGCAGTGGCCCCGGGACAGGGGGTCAAGAGACCCAGTACTTC	EEEEEEEEEEEEEEEEEEEEEEEEEEEEEEEEEEEEEEEEEEEEEEEE	TRBV28*00(528.2)	TRBD1*00(70)	TRBJ2-5*00(230)		564|576|601|0|12||60.0	9|23|36|15|29||70.0	22|40|68|30|48||90.0												TGTGCCAGCAGTGGCCCCGGGACAGGGGGTCAAGAGACCCAGTACTTC	36								CASSGPGTGGQETQYF		:::::::::0:-5:12:15:3:-1:29:30:-2:48:::	TLML_16_	DNA
1392	CLONES_TRBTLML_16__baseline_TCR-J_Dep_TCR-V_genomic_1000_ACGTATCA_merged_2500000.txt	7278	10	0.00016416	TGCAGTGCTAGAGATGGAGAGGGAGGAGGGAAAAACATTCAGTACTTC	EEEEEEEEEEEEEEEEEEEEEEEEEEEEEEEEEEEEEEEEEEEEEEEE	TRBV20-1*00(550.2)	TRBD2*00(30)	TRBJ2-4*00(125)		759|774|793|0|15||75.0	25|31|48|20|26||30.0	24|42|70|30|48||90.0												TGCAGTGCTAGAGATGGAGAGGGAGGAGGGAAAAACATTCAGTACTTC	36								CSARDGEGGGKNIQYF		:::::::::0:1:15:20:-9:-1:26:30:-4:48:::	TLML_16_	DNA
1393	CLONES_TRBTLML_16__baseline_TCR-J_Dep_TCR-V_genomic_1000_ACGTATCA_merged_2500000.txt	7298	10	0.00016416	TGCGCCAGCAGCCCGGGGACCGAGAACACCGGGGAGCTGTTTTTT	EEEEEEEEEEEEEEEEEEEEEEEEEEEEEEEEEEEEEEEEEEEEE	TRBV5-1*00(306.4)	TRBD1*00(25),TRBD2*00(25)	TRBJ2-2*00(244.7)		554|566|590|0|12||60.0	10|15|36|12|17||25.0;14|19|48|12|17||25.0	21|43|71|23|45||110.0												TGCGCCAGCAGCCCGGGGACCGAGAACACCGGGGAGCTGTTTTTT	36								CASSPGTENTGELFF		:::::::::0:-4:12:12:2:-9:17:23:-1:45:::	TLML_16_	DNA
1394	CLONES_TRBTLML_16__baseline_TCR-J_Dep_TCR-V_genomic_1000_ACGTATCA_merged_2500000.txt	7310	10	0.00016416	TGTGCCAGCAGTCCTCCGGGGGGATAATGAAAAACTGTTTTTT	EEEEEEEEEEEEEEEEEEEEEEEEEEEEEEEEEEEEEEEEEEE	TRBV28*00(201)	TRBD1*00(25),TRBD2*00(25)	TRBJ1-4*00(235)		564|576|601|0|12||60.0	10|15|36|15|20||25.0;1|6|48|12|17||25.0	24|43|71|24|43||95.0												TGTGCCAGCAGTCCTCCGGGGGGATAATGAAAAACTGTTTTTT	36								CASSPPG_DNEKLFF		:::::::::0:-5:12:15:2:-9:20:24:-4:43:::	TLML_16_	DNA
1395	CLONES_TRBTLML_16__baseline_TCR-J_Dep_TCR-V_genomic_1000_ACGTATCA_merged_2500000.txt	7317	10	0.00016416	TGTGCCATCAGGGGGACAGGGGGCGCAGAGACCCAGTACTTC	EEEEEEEEEEEEEEEEEEEEEEEEEEEEEEEEEEEEEEEEEE	TRBV10-3*00(525)	TRBD1*00(70)	TRBJ2-5*00(212.9)		533|544|570|0|11||55.0	12|26|36|12|26||70.0	24|40|68|26|42||80.0												TGTGCCATCAGGGGGACAGGGGGCGCAGAGACCCAGTACTTC	36								CAIRGTGGAETQYF		:::::::::0:-6:11:12:0:2:26:26:-4:42:::	TLML_16_	DNA
1396	CLONES_TRBTLML_16__baseline_TCR-J_Dep_TCR-V_genomic_1000_ACGTATCA_merged_2500000.txt	7326	10	0.00016416	TGCGCCAGCAGCTTAGGATCTGGGGCCAACGTCCTGACTTTC	EEEEEEEEEEEEEEEEEEEEEEEEEEEEEEEEEEEEEEEEEE	TRBV5-1*00(380)		TRBJ2-6*00(251.1)		554|568|590|0|14||70.0		21|45|73|18|42||120.0												TGCGCCAGCAGCTTAGGATCTGGGGCCAACGTCCTGACTTTC	36								CASSLGSGANVLTF		:::::::::0:-2:14:::::18:-1:42:::	TLML_16_	DNA
1397	CLONES_TRBTLML_16__baseline_TCR-J_Dep_TCR-V_genomic_1000_ACGTATCA_merged_2500000.txt	7328	10	0.00016416	TGCAGTGCTGAGAAGGATAGAAGCAATCAGCCCCAGCATTTT	EEEEEEEEEEEEEEEEEEEEEEEEEEEEEEEEEEEEEEEEEE	TRBV20-1*00(723.4)		TRBJ1-5*00(220)		759|768|793|0|9||45.0		21|42|70|21|42||105.0												TGCAGTGCTGAGAAGGATAGAAGCAATCAGCCCCAGCATTTT	36								CSAEKDRSNQPQHF		:::::::::0:-5:9:::::21:-1:42:::	TLML_16_	DNA
1398	CLONES_TRBTLML_16__baseline_TCR-J_Dep_TCR-V_genomic_1000_ACGTATCA_merged_2500000.txt	7352	10	0.00016416	TGTGCCAGCAGTATTTCTAGCACAGATACGCAGTATTTT	EEEEEEEEEEEEEEEEEEEEEEEEEEEEEEEEEEEEEEE	TRBV6-1*00(340)		TRBJ2-3*00(255)		516|528|553|0|12||60.0		18|41|69|16|39||115.0												TGTGCCAGCAGTATTTCTAGCACAGATACGCAGTATTTT	36								CASSISSTDTQYF		:::::::::0:-5:12:::::16:2:39:::	TLML_16_	DNA
1399	CLONES_TRBTLML_16__baseline_TCR-J_Dep_TCR-V_genomic_1000_ACGTATCA_merged_2500000.txt	7353	10	0.00016416	TGTGCCAGCAGCGGGCAGGGTTCGTCACCCCTCCACTTT	EEEEEEEEEEEEEEEEEEEEEEEEEEEEEEEEEEEEEEE	TRBV2*00(305)	TRBD1*00(25)	TRBJ1-6*00(199)		518|529|555|0|11||55.0	16|21|36|15|20||25.0	30|45|73|24|39||75.0												TGTGCCAGCAGCGGGCAGGGTTCGTCACCCCTCCACTTT	36								CASSGQGSSPLHF		:::::::::0:-6:11:15:-4:-3:20:24:-10:39:::	TLML_16_	DNA
1400	CLONES_TRBTLML_16__baseline_TCR-J_Dep_TCR-V_genomic_1000_ACGTATCA_merged_2500000.txt	7354	10	0.00016416	TGTGCCAGCAACTTGGGGTTCTCCTACGAGCAGTACTTC	EEEEEEEEEAEEEEEEEEE<EEEEEEEEEEEEEEEEEEE	TRBV28*00(819.6)		TRBJ2-7*00(228.6)		564|574|601|0|10||50.0		20|39|67|20|39||95.0												TGTGCCAGCAACTTGGGGTTCTCCTACGAGCAGTACTTC	27								CASNLGFSYEQYF		:::::::::0:-7:10:::::20:0:39:::	TLML_16_	DNA
1401	CLONES_TRBTLML_16__baseline_TCR-J_Dep_TCR-V_genomic_1000_ACGTATCA_merged_2500000.txt	7355	10	0.00016416	TGTGCCAGCAAACCCGGGGACGGCTGGGAGCAGTACTTC	EEEEEEEEEEEEEEEEEEEEEEEEEEEEEEEEEEEEEEE	TRBV28*00(1163.3)	TRBD1*00(30),TRBD2*00(30)	TRBJ2-7*00(196.4)		564|574|601|0|10||50.0	9|15|36|12|18||30.0;13|19|48|12|18||30.0	27|39|67|27|39||60.0												TGTGCCAGCAAACCCGGGGACGGCTGGGAGCAGTACTTC	36								CASKPGDGWEQYF		:::::::::0:-7:10:12:3:-9:18:27:-7:39:::	TLML_16_	DNA
1402	CLONES_TRBTLML_16__baseline_TCR-J_Dep_TCR-V_genomic_1000_ACGTATCA_merged_2500000.txt	7376	10	0.00016416	TGTGCCAGTGGGGATAACTATGGCTACACCTTC	EEEEEEEEEEEEEEEEEEEEEEEEEEEEEEEEE	TRBV19*00(678.4)		TRBJ1-2*00(235)		559|568|596|0|9||45.0		21|40|68|14|33||95.0												TGTGCCAGTGGGGATAACTATGGCTACACCTTC	36								CASGDNYGYTF		:::::::::0:-8:9:::::14:-1:33:::	TLML_16_	DNA
1403	CLONES_TRBTLML_16__baseline_TCR-J_Dep_TCR-V_genomic_1000_ACGTATCA_merged_2500000.txt	7377	10	0.00016416	TGTGCCAGCAGTTTGGGACAGGAGCAGTTCTTC	EEEEEEEEEEEEEEEEEEEEEEEEEEEEEEEEE	TRBV12-3*00(635.4),TRBV12-4*00(635.4)	TRBD1*00(35)	TRBJ2-1*00(198.2)		530|544|567|0|14||70.0;530|544|567|0|14||70.0	12|19|36|14|21||35.0	30|42|70|21|33||60.0												TGTGCCAGCAGTTTGGGACAGGAGCAGTTCTTC	36								CASSLGQEQFF		:::::::::0:-3:14:14:0:-5:21:21:-10:33:::	TLML_16_	DNA
1404	CLONES_TRBTLML_16__baseline_TCR-J_Dep_TCR-V_genomic_1000_ACGTATCA_merged_2500000.txt	7378	10	0.00016416	TGCGCCAGCAGCGGGGAGTACGAGCAGTACTTC	EEEEEEEEEEEEEEEEEEEEEEEEEEEEEEEEE	TRBV5-1*00(755)	TRBD2*00(25)	TRBJ2-7*00(155)		554|566|590|0|12||60.0	25|30|48|13|18||25.0	24|39|67|18|33||75.0												TGCGCCAGCAGCGGGGAGTACGAGCAGTACTTC	36								CASSGEYEQYF		:::::::::0:-4:12:13:-9:-2:18:18:-4:33:::	TLML_16_	DNA
1405	CLONES_TRBTLML_16__baseline_TCR-J_Dep_TCR-V_genomic_1000_ACGTATCA_merged_2500000.txt	7390	9	0.000147744	TGCGCCAGCAGCCAAGATCTCCAGTTCTCCTACAATGAGCAGTTCTTCGGGCCAGGGACACGGCTCACCGTGCTAGGTAAGAAGGGGGCTCCAGGTGGGAGAGAGGGTGAGCAGCCCAGCCTGCACGACCCCAGAACCCTGTTCTTAGGGGAGTGGACACTGGGCAATCCAGGGCCCTCCTCGAGGGAAGCGGGGTTTGCGCCAGGGTCCCCAGGGCTGTGCGAACACCGGGGAGCTGTTTTTT	EEEEEEEEEEEEEEEEEEEEEEEEEEEEENNNNNNNNNNNNNNNNNNNNNNNNNNNNNNNNNNNNNNNNNNNNNNNNNNNNNNNNNNNNNNNNNNNNNNNNEEEEEEEEEEEEEEEEEEEEEEEEEEEEEEEEEEEEEEEEEEEEEENNNNNNNNNNNNNNNNNNNNNNNNNNNNNNNNNNNNNNNNNNNNNNNNNNNNNNNNNNNNNNNNNNNNNNNNNNNNNNNNNNNNNNNNNNNNNNNNN	TRBV4-3*00(347.7),TRBV4-2*00(331.7)	TRBD2*00(50)	TRBJ2-2*00(260),TRBJ2-1*00(250)		537|557|574|0|20||100.0;537|557|574|0|20|ST539C|84.0	28|38|48|170|180||50.0	19|43|71|220|244||120.0;30|42|70|232|244|SA34TSC38TSC41T|12.0												TGCGCCAGCAGCCAAGATCTCCAGTTCTCCTACAATGAGCAGTTCTTCGGGCCAGGGACACGGCTCACCGTGCTAGGTAAGAAGGGGGCTCCAGGTGGGAGAGAGGGTGAGCAGCCCAGCCTGCACGACCCCAGAACCCTGTTCTTAGGGGAGTGGACACTGGGCAATCCAGGGCCCTCCTCGAGGGAAGCGGGGTTTGCGCCAGGGTCCCCAGGGCTGTGCGAACACCGGGGAGCTGTTTTTT	36								CASSQDLQFSYNEQFFGPGTRLTVLGKKGAPGGREGEQPSL_TTPEPCS*GSGHWAIQGPPRGKRGLRQGPQGCANTGELFF		:::::::::0:3:20:170:-12:6:180:220:1:244:::	TLML_16_	DNA
1406	CLONES_TRBTLML_16__baseline_TCR-J_Dep_TCR-V_genomic_1000_ACGTATCA_merged_2500000.txt	7391	9	0.000147744	TGTGCCAGCAGCCAAGATCAGGCCGTCGGGCTCAACACTGAAGCTTTCTTTGGACAAGGCACCAGACTCACAGTTGTAGGTAAGACATTTTTCAGGTTCTTTTGCAGATCCGTCACAGGGAAAAGTGGGTCCACAGTGTCCCTTTTAGAGTGGCTATATTCTTATGTGCTAACTATGGCTACACCTTC	EEEEEEEEEEEEEEEEEEEEEEEEEEEEEEEEEEEEENNNNNNNNNNNNNNNNNNNNNNNNNNNNNNNNNNNNNNNNNNNNNNNNNNNNEEEEEEEENNNNNNNNNNNNNNNNNNNNNNNNNNNNNNNNNNNNNNNNNNNNNNNNNNNNNNNNNNNNNNNNNNNNNNNNNNNNNNNNNNNNNNNNNNN	TRBV3-1*00(405),TRBV3-2*00(389)	TRBD1*00(30)	TRBJ1-2*00(245),TRBJ1-1*00(230)		543|562|580|0|19||95.0;543|562|580|0|19||95.0	6|12|36|136|142||30.0	19|40|68|167|188||105.0;36|40|68|184|188|ST39C|4.0												TGTGCCAGCAGCCAAGATCAGGCCGTCGGGCTCAACACTGAAGCTTTCTTTGGACAAGGCACCAGACTCACAGTTGTAGGTAAGACATTTTTCAGGTTCTTTTGCAGATCCGTCACAGGGAAAAGTGGGTCCACAGTGTCCCTTTTAGAGTGGCTATATTCTTATGTGCTAACTATGGCTACACCTTC	36								CASSQDQAVGLNTEAFFGQGTRLTVVGKTFF_VLLQIRHREKWVHSVPFRVAIFLCANYGYTF		:::::::::0:2:19:136:6:-12:142:167:1:188:::	TLML_16_	DNA
1407	CLONES_TRBTLML_16__baseline_TCR-J_Dep_TCR-V_genomic_1000_ACGTATCA_merged_2500000.txt	7395	9	0.000147744	TGTGCCAGCAGTCCCGACCTCGGACTAGCGGGCACAGATACGCAGTATTTT	EEEEEEEEEEEEEEEEEEEEEEEEEEEEEEEEEEEEEEEEEEEEEEEEEEE	TRBV28*00(381.1)	TRBD2*00(50)	TRBJ2-3*00(224)		564|576|601|0|12||60.0	17|27|48|21|31||50.0	21|41|69|31|51||100.0												TGTGCCAGCAGTCCCGACCTCGGACTAGCGGGCACAGATACGCAGTATTTT	36								CASSPDLGLAGTDTQYF		:::::::::0:-5:12:21:-1:-5:31:31:-1:51:::	TLML_16_	DNA
1408	CLONES_TRBTLML_16__baseline_TCR-J_Dep_TCR-V_genomic_1000_ACGTATCA_merged_2500000.txt	7399	9	0.000147744	TGTGCCAGCAGTGAATTCGGGACAGAGAGCAATCAGCCCCAGCATTTT	EEEEEEEEEEEEEEEEEEEEEEEEEEEEEEEEEEEEEEEEEEEEEEEE	TRBV6-1*00(546.4)	TRBD1*00(40)	TRBJ1-5*00(245)		516|531|553|0|15||75.0	11|19|36|17|25||40.0	21|42|70|27|48||105.0												TGTGCCAGCAGTGAATTCGGGACAGAGAGCAATCAGCCCCAGCATTTT	36								CASSEFGTESNQPQHF		:::::::::0:-2:15:17:1:-5:25:27:-1:48:::	TLML_16_	DNA
1409	CLONES_TRBTLML_16__baseline_TCR-J_Dep_TCR-V_genomic_1000_ACGTATCA_merged_2500000.txt	7400	9	0.000147744	TGTGCCAGCAGCACTACCGGGACACCAATCACCGGGGAGCTGTTTTTT	EEEEEEEEEEEEEEEEEEEEEEEEEEEEEEEEEEEEEEEEEEEEEEEE	TRBV7-2*00(281.2),TRBV7-8*00(265.2)	TRBD1*00(40),TRBD2*00(35)	TRBJ2-2*00(235)		580|592|617|0|12||60.0;567|579|604|0|12||60.0	10|18|36|16|24||40.0;14|21|48|16|23||35.0	24|43|71|29|48||95.0												TGTGCCAGCAGCACTACCGGGACACCAATCACCGGGGAGCTGTTTTTT	36								CASSTTGTPITGELFF		:::::::::0:-5:12:16:2:-6:24:29:-4:48:::	TLML_16_	DNA
1410	CLONES_TRBTLML_16__baseline_TCR-J_Dep_TCR-V_genomic_1000_ACGTATCA_merged_2500000.txt	7401	9	0.000147744	TGCAGTGCTAGAGATCGGTCGAAAGGGTCCTACAATGAGCAGTTCTTC	EEEEEEEEEEEEEEEEEEEEEEEEEEEEEEEEEEEEEEEEEEEEEEEE	TRBV20-1*00(683)		TRBJ2-1*00(170)		759|775|793|0|16||80.0		21|42|70|27|48||105.0												TGCAGTGCTAGAGATCGGTCGAAAGGGTCCTACAATGAGCAGTTCTTC	36								CSARDRSKGSYNEQFF		:::::::::0:2:16:::::27:-1:48:::	TLML_16_	DNA
1411	CLONES_TRBTLML_16__baseline_TCR-J_Dep_TCR-V_genomic_1000_ACGTATCA_merged_2500000.txt	7402	9	0.000147744	TGCAGTGGAGGGACTAGTGCATCTTTGAGCACAGATACGCAGTATTTT	EEEEEEEEEEEEEEEEEEEEEEEEEEEEEEEEEEEEEEEEEEEEEEEE	TRBV20-1*00(1135.9)	TRBD2*00(40)	TRBJ2-3*00(243.2)		759|766|793|0|7||35.0	16|24|48|9|17||40.0	20|41|69|27|48||105.0												TGCAGTGGAGGGACTAGTGCATCTTTGAGCACAGATACGCAGTATTTT	36								CSGGTSASLSTDTQYF		:::::::::0:-7:7:9:0:-8:17:27:0:48:::	TLML_16_	DNA
1412	CLONES_TRBTLML_16__baseline_TCR-J_Dep_TCR-V_genomic_1000_ACGTATCA_merged_2500000.txt	7407	9	0.000147744	TGCGCCAGCAGCCTGACTAGCGGGAGCGCACCGGGGAGCTGTTTTTT	EEEEEEEEEEEEEEEEEEEEEEEEEEEEEEEEEEEEEEEEEEEEEEE	TRBV5-1*00(1024)	TRBD2*00(60)	TRBJ2-2*00(235)		554|566|590|0|12||60.0	18|30|48|14|26||60.0	24|43|71|28|47||95.0												TGCGCCAGCAGCCTGACTAGCGGGAGCGCACCGGGGAGCTGTTTTTT	36								CASSLTSG_RTGELFF		:::::::::0:-4:12:14:-2:-2:26:28:-4:47:::	TLML_16_	DNA
1413	CLONES_TRBTLML_16__baseline_TCR-J_Dep_TCR-V_genomic_1000_ACGTATCA_merged_2500000.txt	7412	9	0.000147744	TGTGCCAGCAGCAAAGGGGAGGACATAATCCTACGAGCAGTACTTC	EEEEEEEEEEEEEEEEEEEEEEEEEEEEEEEEEEEEEEEEEEEEEE	TRBV21-1*00(170)	TRBD2*00(30)	TRBJ2-7*00(230)		544|560|581|0|16||80.0	25|31|48|16|22||30.0	21|39|67|28|46||90.0												TGTGCCAGCAGCAAAGGGGAGGACATAATCCTACGAGCAGTACTTC	36								CASSKGED_*SYEQYF		:::::::::0:-1:16:16:-9:-1:22:28:-1:46:::	TLML_16_	DNA
1414	CLONES_TRBTLML_16__baseline_TCR-J_Dep_TCR-V_genomic_1000_ACGTATCA_merged_2500000.txt	7419	9	0.000147744	TGTGCCAGCAGTTACTCGTCCGGGCCGACCAATGAGCAGTTCTTC	EEEEEEEEEEEEEEEEEEEEEEEEEEEEEEEEEEEEEEEEEEEEE	TRBV6-5*00(805)	TRBD1*00(25),TRBD2*00(25)	TRBJ2-1*00(220)		519|537|556|0|18||90.0	10|15|36|19|24||25.0;14|19|48|19|24||25.0	26|42|70|29|45||80.0												TGTGCCAGCAGTTACTCGTCCGGGCCGACCAATGAGCAGTTCTTC	36								CASSYSSGPTNEQFF		:::::::::0:1:18:19:2:-9:24:29:-6:45:::	TLML_16_	DNA
1415	CLONES_TRBTLML_16__baseline_TCR-J_Dep_TCR-V_genomic_1000_ACGTATCA_merged_2500000.txt	7420	9	0.000147744	TGTGCCAGCAGCCAAGAGGCCCTCCTCTCCTACGAGCAGTACTTC	EEEEEEEEEEEEEEEEEEEEEEEEEEEEEEEEEEEEEEEEEEEEE	TRBV14*00(180)	TRBD2*00(40)	TRBJ2-7*00(235)		516|533|553|0|17||85.0	30|38|48|17|25||40.0	20|39|67|26|45||95.0												TGTGCCAGCAGCCAAGAGGCCCTCCTCTCCTACGAGCAGTACTTC	36								CASSQEALLSYEQYF		:::::::::0:0:17:17:-14:6:25:26:0:45:::	TLML_16_	DNA
1416	CLONES_TRBTLML_16__baseline_TCR-J_Dep_TCR-V_genomic_1000_ACGTATCA_merged_2500000.txt	7421	9	0.000147744	TGTGCCAGCAGCGTAGAAGGGACAGGGTTCACTGAAGCTTTCTTT	EEEEEEEEEEEEEEEEEEEEEEEEEEEEEEEEEEEEEEEEEEEEE	TRBV9*00(793.2)	TRBD1*00(45)	TRBJ1-1*00(220)		559|575|595|0|16||80.0	12|21|36|18|27||45.0	24|40|68|29|45||80.0												TGTGCCAGCAGCGTAGAAGGGACAGGGTTCACTGAAGCTTTCTTT	36								CASSVEGTGFTEAFF		:::::::::0:0:16:18:0:-3:27:29:-4:45:::	TLML_16_	DNA
1417	CLONES_TRBTLML_16__baseline_TCR-J_Dep_TCR-V_genomic_1000_ACGTATCA_merged_2500000.txt	7441	9	0.000147744	TGTGCCAGCAGTTCGCAGTCGTACCAAGAGACCCAGTACTTC	EEEEEEEEEEEEEEEEEEEEEEEEEEEEEEEEEEEEEEEEEE	TRBV2*00(180)		TRBJ2-5*00(250)		518|530|555|0|12||60.0		18|40|68|20|42||110.0												TGTGCCAGCAGTTCGCAGTCGTACCAAGAGACCCAGTACTTC	36								CASSSQSYQETQYF		:::::::::0:-5:12:::::20:2:42:::	TLML_16_	DNA
1418	CLONES_TRBTLML_16__baseline_TCR-J_Dep_TCR-V_genomic_1000_ACGTATCA_merged_2500000.txt	7442	9	0.000147744	TGTGCCAGCAGTTACTCGTTAGGGGACTATGGCTACACCTTC	EEEEEEEEEEEEEEEEEEEEEEEEEEEEEEEEEEEEEEEEEE	TRBV6-2*00(285),TRBV6-3*00(285)	TRBD1*00(25)	TRBJ1-2*00(225)		516|534|553|0|18||90.0;516|534|553|0|18||90.0	17|22|36|20|25||25.0	23|40|68|25|42||85.0												TGTGCCAGCAGTTACTCGTTAGGGGACTATGGCTACACCTTC	36								CASSYSLGDYGYTF		:::::::::0:1:18:20:-5:-2:25:25:-3:42:::	TLML_16_	DNA
1419	CLONES_TRBTLML_16__baseline_TCR-J_Dep_TCR-V_genomic_1000_ACGTATCA_merged_2500000.txt	7443	9	0.000147744	TGTGCCAGCAGTCGGGACGCACAAGGAGATGGCTACACCTTC	EEEEEEEEEEEEEEEEEEEEEEEEEEEEEEEEEEEEEEEEEE	TRBV4-2*00(493),TRBV4-3*00(477)	TRBD1*00(30),TRBD2*00(30)	TRBJ1-2*00(208)		537|548|574|0|11||55.0;537|548|574|0|11|SC539T|39.0	11|17|36|12|18||30.0;15|21|48|12|18||30.0	26|40|68|28|42||70.0												TGTGCCAGCAGTCGGGACGCACAAGGAGATGGCTACACCTTC	36								CASSRDAQGDGYTF		:::::::::0:-6:11:12:1:-7:18:28:-6:42:::	TLML_16_	DNA
1420	CLONES_TRBTLML_16__baseline_TCR-J_Dep_TCR-V_genomic_1000_ACGTATCA_merged_2500000.txt	7446	9	0.000147744	TGCAGTGCTAGTACTAGCGTGAGCTCCTACGAGCAGTACTTC	EEEEEEEEEEEEEEEEEEEEEEEEEEEEEEEEEEEEEEEEEE	TRBV20-1*00(946.9)	TRBD2*00(35)	TRBJ2-7*00(248)		759|770|793|0|11||55.0	19|26|48|12|19||35.0	17|39|67|20|42||110.0												TGCAGTGCTAGTACTAGCGTGAGCTCCTACGAGCAGTACTTC	36								CSASTSVSSYEQYF		:::::::::0:-3:11:12:-3:-6:19:20:3:42:::	TLML_16_	DNA
1421	CLONES_TRBTLML_16__baseline_TCR-J_Dep_TCR-V_genomic_1000_ACGTATCA_merged_2500000.txt	7447	9	0.000147744	TGCAGTGCTAGAGATCTTCAGGCCAATCAGCCCCAGCATTTT	EEEEEEEEEEEEEEEEEEEEEEEEEEEEEEEEEEEEEEEEEE	TRBV20-1*00(310)		TRBJ1-5*00(233.2)		759|776|793|0|17||85.0		23|42|70|23|42||95.0												TGCAGTGCTAGAGATCTTCAGGCCAATCAGCCCCAGCATTTT	36								CSARDLQANQPQHF		:::::::::0:3:17:::::23:-3:42:::	TLML_16_	DNA
1422	CLONES_TRBTLML_16__baseline_TCR-J_Dep_TCR-V_genomic_1000_ACGTATCA_merged_2500000.txt	7456	9	0.000147744	TGTGCCATCACTCCGGACCCTGCCTACGAGCAGTACTTC	EEEEEEEEEEEEEEEEEEEEEEEEEEEEEEEEEEEEEEE	TRBV10-3*00(389.2)	TRBD1*00(25)	TRBJ2-7*00(225)		533|543|570|0|10||50.0	3|8|36|17|22||25.0	22|39|67|22|39||85.0												TGTGCCATCACTCCGGACCCTGCCTACGAGCAGTACTTC	36								CAITPDPAYEQYF		:::::::::0:-7:10:17:9:-16:22:22:-2:39:::	TLML_16_	DNA
1423	CLONES_TRBTLML_16__baseline_TCR-J_Dep_TCR-V_genomic_1000_ACGTATCA_merged_2500000.txt	7466	9	0.000147744	TGTGCCAGCAGTGGGCGTTGAACACTGAAGCTTTCTTT	EEEEEEEEEEEEEEEEEEEEEEEEEEEEEEEEEEEEEE	TRBV6-4*00(570)		TRBJ1-1*00(240)		518|531|555|0|13||65.0		20|40|68|18|38||100.0												TGTGCCAGCAGTGGGCGTTGAACACTGAAGCTTTCTTT	36								CASSGR_NTEAFF		:::::::::0:-4:13:::::18:0:38:::	TLML_16_	DNA
1424	CLONES_TRBTLML_16__baseline_TCR-J_Dep_TCR-V_genomic_1000_ACGTATCA_merged_2500000.txt	7467	9	0.000147744	TGTGCCAGATACGAGCGGGAGGGCCCGAGCAGTACTTC	EEEEEEEEEEEEEEEEEEEEEEEEEEEEEEEEEEEEEE	TRBV21-1*00(957.1)	TRBD2*00(60)	TRBJ2-7*00(205)		544|552|581|0|8||40.0	22|34|48|13|25||60.0	26|39|67|25|38||65.0												TGTGCCAGATACGAGCGGGAGGGCCCGAGCAGTACTTC	36								CARYER_GPEQYF		:::::::::0:-9:8:13:-6:2:25:25:-6:38:::	TLML_16_	DNA
1425	CLONES_TRBTLML_16__baseline_TCR-J_Dep_TCR-V_genomic_1000_ACGTATCA_merged_2500000.txt	7474	9	0.000147744	TGTGCCAGCTCACCGGACAGTGCCGAGCAGTACTTC	EEEEEEEEEEEEEEEEEEEEEEEEEEEEEEEEEEEE	TRBV18*00(142.8)	TRBD1*00(30)	TRBJ2-7*00(94)		702|716|739|0|14||70.0	13|19|36|14|20||30.0	26|39|67|23|36||65.0												TGTGCCAGCTCACCGGACAGTGCCGAGCAGTACTTC	36								CASSPDSAEQYF		:::::::::0:-3:14:14:-1:-5:20:23:-6:36:::	TLML_16_	DNA
1426	CLONES_TRBTLML_16__baseline_TCR-J_Dep_TCR-V_genomic_1000_ACGTATCA_merged_2500000.txt	7475	9	0.000147744	TGTGCCAGCAGCTTGCAGGGGCGGGAGCAGTTCTTC	EEEEEEEEEEEEEEEEEEEEEEEEEEEEEEEEEEEE	TRBV5-5*00(180),TRBV5-3*00(164),TRBV5-6*00(164),TRBV5-7*00(164),TRBV5-8*00(164)	TRBD1*00(30)	TRBJ2-1*00(200)		549|564|585|0|15||75.0;551|566|587|0|15|SA559C|59.0;550|565|586|0|15||75.0;551|566|587|0|15||75.0;551|566|587|0|15||75.0	16|22|36|15|21||30.0	30|42|70|24|36||60.0												TGTGCCAGCAGCTTGCAGGGGCGGGAGCAGTTCTTC	36								CASSLQGREQFF		:::::::::0:-1:15:15:-4:-2:21:24:-10:36:::	TLML_16_	DNA
1427	CLONES_TRBTLML_16__baseline_TCR-J_Dep_TCR-V_genomic_1000_ACGTATCA_merged_2500000.txt	7477	9	0.000147744	TGCGCCAGCAGCTTGTGGGGGAATGAAGCTTTCTTT	EEEEEEEEEEEEEEEEEEEEEEEEEEEEEEEEEEEE	TRBV5-1*00(526.1)	TRBD1*00(25)	TRBJ1-1*00(189.3)		554|569|590|0|15||75.0	18|23|36|16|21||25.0	27|40|68|23|36||65.0												TGCGCCAGCAGCTTGTGGGGGAATGAAGCTTTCTTT	36								CASSLWGNEAFF		:::::::::0:-1:15:16:-6:-1:21:23:-7:36:::	TLML_16_	DNA
1428	CLONES_TRBTLML_16__baseline_TCR-J_Dep_TCR-V_genomic_1000_ACGTATCA_merged_2500000.txt	7480	9	0.000147744	TGTGCCAGCAGCCGTAACCACACGAGCAGTACTTC	EEEEEEEEEEEEEEEEEEEEEEEEEEEEEEEEEEE	TRBV11-3*00(152.4)		TRBJ2-7*00(210)		521|533|558|0|12||60.0		25|39|67|21|35||70.0												TGTGCCAGCAGCCGTAACCACACGAGCAGTACTTC	36								CASSRN_HEQYF		:::::::::0:-5:12:::::21:-5:35:::	TLML_16_	DNA
1429	CLONES_TRBTLML_16__baseline_TCR-J_Dep_TCR-V_genomic_1000_ACGTATCA_merged_2500000.txt	7488	9	0.000147744	TGTGCCAGCAGCTTCACCAATGAGCAGTTCTTC	EEEEEEEEEEEEEEEEEEEEEEEEEEEEEEEEE	TRBV5-6*00(183.2),TRBV5-7*00(167.9)		TRBJ2-1*00(220)		550|564|586|0|14||70.0;551|565|587|0|14||70.0		26|42|70|17|33||80.0												TGTGCCAGCAGCTTCACCAATGAGCAGTTCTTC	36								CASSFTNEQFF		:::::::::0:-2:14:::::17:-6:33:::	TLML_16_	DNA
1430	CLONES_TRBTLML_16__baseline_TCR-J_Dep_TCR-V_genomic_1000_ACGTATCA_merged_2500000.txt	7496	8	0.000131328	TGTGCCAGCAGCCAAGAGAGTCCTGGGACCGGGGAGCTGTTTTTTGGAGAAGGCTCTAGGCTGACCGTACTGGGTAAGGAGGCGGTTGGGGCTCCGGAGAGCTCCGAGAGGGCGGGATGGGCAGAGGTAAGCAGCTGCCCCACTCTGAGAGGGGCTGTGCTGAGAGGCGCTGCTGGG	EEEEEEEEEEEEEEEEEEEEEEEEEEEEEEENNNNNNNNNNNNNNNNNNNNNNNNNNNNNNNNNNNNNNNNNNNNNNNNNNNNNNNNNNNNNNNNNNNNNNNNNNNNNNNNNNNEEEEEEEEEEEEEEEEEEEEEEEEEEEEEEEENNNNNNNNNNNNNNNNNNNNNNNNNNNNNNN	TRBV4-2*00(270),TRBV4-3*00(254)	TRBD1*00(43),TRBD2*00(39)	TRBJ2-2P*00(235)		537|554|574|0|17||85.0;537|554|574|0|17|SC539T|69.0	7|22|36|19|34|SC11TSA17C|43.0;10|21|48|18|29|SC15T|39.0	19|38|66|158|177||95.0												TGTGCCAGCAGCCAAGAGAGTCCTGGGACCGGGGAGCTGTTTTTTGGAGAAGGCTCTAGGCTGACCGTACTGGGTAAGGAGGCGGTTGGGGCTCCGGAGAGCTCCGAGAGGGCGGGATGGGCAGAGGTAAGCAGCTGCCCCACTCTGAGAGGGGCTGTGCTGAGAGGCGCTGCTGGG	36								CASSQESPGTGELFFGEGSRLTVLGKEAVGAPESSERAGWAEVSSCPTLRGAVLRGAAG		:::::::::0:0:17:19:5:-2:34:158:1:177:::	TLML_16_	DNA
1431	CLONES_TRBTLML_16__baseline_TCR-J_Dep_TCR-V_genomic_1000_ACGTATCA_merged_2500000.txt	7498	8	0.000131328	TGTGCCTGGAGTTTAGAGACAGGGGATACGTTGGCCATGAGAACTGAAGCTTTCTTT	EEEEEEEEEEEEEEEEEEEEEEEEEEEEEEEEEEEEEEEEEEEEEEEEEEEEEEEEE	TRBV30*00(656)	TRBD1*00(40)	TRBJ1-1*00(208)		787|799|821|0|12||60.0	14|22|36|17|25||40.0	18|40|68|35|57|SA23GSC24A|78.0												TGTGCCTGGAGTTTAGAGACAGGGGATACGTTGGCCATGAGAACTGAAGCTTTCTTT	36								CAWSLETGDTLAMRTEAFF		:::::::::0:-2:12:17:-2:-2:25:35:2:57:::	TLML_16_	DNA
1432	CLONES_TRBTLML_16__baseline_TCR-J_Dep_TCR-V_genomic_1000_ACGTATCA_merged_2500000.txt	7499	8	0.000131328	TGCGCCAGCAGCTTGGCGGGTGTTTCAGGACAGGTGAGACCCTACGAGCAGTACTTC	EEEEEEEEEEEEEEEEEEEEEEEEEEEEEEEEEEEEEEEEEEEEEEEEEEEEEEEEE	TRBV5-1*00(844.8)	TRBD1*00(35)	TRBJ2-7*00(225)		554|571|590|0|17||85.0	13|20|36|27|34||35.0	22|39|67|40|57||85.0												TGCGCCAGCAGCTTGGCGGGTGTTTCAGGACAGGTGAGACCCTACGAGCAGTACTTC	36								CASSLAGVSGQVRPYEQYF		:::::::::0:1:17:27:-1:-4:34:40:-2:57:::	TLML_16_	DNA
1433	CLONES_TRBTLML_16__baseline_TCR-J_Dep_TCR-V_genomic_1000_ACGTATCA_merged_2500000.txt	7504	8	0.000131328	TGTGCCATCAGTGAGTCTCAGGGGGCCCCAACTAATGAAAAACTGTTTTTT	EEEEEEEEEEEEEEEEEEEEEEEEEEEEEEEEEEEEEEEEEEEEEEEEEEE	TRBV10-3*00(570)	TRBD1*00(40)	TRBJ1-4*00(130)		533|550|570|0|17||85.0	16|24|36|18|26||40.0	20|43|71|28|51||115.0												TGTGCCATCAGTGAGTCTCAGGGGGCCCCAACTAATGAAAAACTGTTTTTT	36								CAISESQGAPTNEKLFF		:::::::::0:0:17:18:-4:0:26:28:0:51:::	TLML_16_	DNA
1434	CLONES_TRBTLML_16__baseline_TCR-J_Dep_TCR-V_genomic_1000_ACGTATCA_merged_2500000.txt	7506	8	0.000131328	TGTGCCAGCAGCCAAGAGCCTAGCGGGAGGACCTCCTACGAGCAGTACTTC	EEEEEEEEEEEEEEEEEEEEEEEEEEEEEEEEEEEEEEEEEEEEEEEEEEE	TRBV3-1*00(942.7)	TRBD2*00(40)	TRBJ2-7*00(241.7)		543|560|580|0|17||85.0	20|28|48|19|27||40.0	15|39|67|27|51|SG19C|104.0												TGTGCCAGCAGCCAAGAGCCTAGCGGGAGGACCTCCTACGAGCAGTACTTC	36								CASSQEPSGRTSYEQYF		:::::::::0:0:17:19:-4:-4:27:27:5:51:::	TLML_16_	DNA
1435	CLONES_TRBTLML_16__baseline_TCR-J_Dep_TCR-V_genomic_1000_ACGTATCA_merged_2500000.txt	7511	8	0.000131328	TGTGCCAGTAGTATAGACCACAGGGGGCTTGGGGACGAGCAGTACTTC	EEEEEEEEEEEEEEEEEEEEEEEEEEEEEEEEEEEEEEEEEEEEEEEE	TRBV19*00(1202.7)	TRBD1*00(45)	TRBJ2-7*00(210)		559|576|596|0|17||85.0	15|24|36|19|28||45.0	25|39|67|34|48||70.0												TGTGCCAGTAGTATAGACCACAGGGGGCTTGGGGACGAGCAGTACTTC	36								CASSIDHRGLGDEQYF		:::::::::0:0:17:19:-3:0:28:34:-5:48:::	TLML_16_	DNA
1436	CLONES_TRBTLML_16__baseline_TCR-J_Dep_TCR-V_genomic_1000_ACGTATCA_merged_2500000.txt	7512	8	0.000131328	TGTGCCAGCAGCTTGGTGGGCGGATTCGGGCCCGATGAAGCTTTCTTT	EEEEEEEEEEEEEEEEEEEEEEEEEEEEEEEEEEEEEEEEEEEEEEEE	TRBV5-6*00(1138.1)	TRBD2*00(30)	TRBJ1-1*00(205)		550|566|586|0|16||80.0	29|35|48|27|33||30.0	27|40|68|35|48||65.0												TGTGCCAGCAGCTTGGTGGGCGGATTCGGGCCCGATGAAGCTTTCTTT	36								CASSLVGGFGPDEAFF		:::::::::0:0:16:27:-13:3:33:35:-7:48:::	TLML_16_	DNA
1437	CLONES_TRBTLML_16__baseline_TCR-J_Dep_TCR-V_genomic_1000_ACGTATCA_merged_2500000.txt	7513	8	0.000131328	TGTGCCAGCAGCCACGGAGCAGGGGCGGGTGGAAACACCATATATTTT	EEEEEEEEEEEEEEEEEEEEEEEEEEEEEEEEEEEEEEEEEEEEEEEE	TRBV3-1*00(1005)	TRBD1*00(30)	TRBJ1-3*00(235)		543|557|580|0|14||70.0	16|22|36|19|25||30.0	23|42|70|29|48||95.0												TGTGCCAGCAGCCACGGAGCAGGGGCGGGTGGAAACACCATATATTTT	36								CASSHGAGAGGNTIYF		:::::::::0:-3:14:19:-4:-2:25:29:-3:48:::	TLML_16_	DNA
1438	CLONES_TRBTLML_16__baseline_TCR-J_Dep_TCR-V_genomic_1000_ACGTATCA_merged_2500000.txt	7514	8	0.000131328	TGCGCCAGCAGCCCTCCCAGGGGGCTGGGTCAAGAGACCCAGTACTTC	EEEEEEEEEEEEEEEEEEEEEEEEEEEEEEEEEEEEEEEEEEEEEEEE	TRBV4-1*00(1193.3)	TRBD1*00(40)	TRBJ2-5*00(190)		537|550|574|0|13||65.0	16|24|36|17|25||40.0	22|40|68|30|48||90.0												TGCGCCAGCAGCCCTCCCAGGGGGCTGGGTCAAGAGACCCAGTACTTC	36								CASSPPRGLGQETQYF		:::::::::0:-4:13:17:-4:0:25:30:-2:48:::	TLML_16_	DNA
1439	CLONES_TRBTLML_16__baseline_TCR-J_Dep_TCR-V_genomic_1000_ACGTATCA_merged_2500000.txt	7525	8	0.000131328	TGTGCCAGCAATTTGGGACTAGCGGGGTCCAATGAGCAGTTCTTC	EEEEEEEEEEEEEEEAEEEEEEEEEEEEEEEEEEEEEEEEEEEEE	TRBV6-2*00(844.7),TRBV6-3*00(844.7)	TRBD2*00(60)	TRBJ2-1*00(217.3)		516|526|553|0|10||50.0;516|526|553|0|10||50.0	16|28|48|14|26||60.0	26|42|70|29|45||80.0												TGTGCCAGCAATTTGGGACTAGCGGGGTCCAATGAGCAGTTCTTC	32								CASNLGLAGSNEQFF		:::::::::0:-7:10:14:0:-4:26:29:-6:45:::	TLML_16_	DNA
1440	CLONES_TRBTLML_16__baseline_TCR-J_Dep_TCR-V_genomic_1000_ACGTATCA_merged_2500000.txt	7527	8	0.000131328	TGCGCCAGCAGCTTGGGGCACGTAACCTCCTATGGCTACACCTTC	EEEEEEEEEEEEEEEEEEEEEEEEEEEEEEEEEEEEEEEEE<EEE	TRBV5-1*00(373)		TRBJ1-2*00(220)		554|570|590|0|16||80.0		24|40|68|29|45||80.0												TGCGCCAGCAGCTTGGGGCACGTAACCTCCTATGGCTACACCTTC	27								CASSLGHVTSYGYTF		:::::::::0:0:16:::::29:-4:45:::	TLML_16_	DNA
1441	CLONES_TRBTLML_16__baseline_TCR-J_Dep_TCR-V_genomic_1000_ACGTATCA_merged_2500000.txt	7537	8	0.000131328	TGTGCCAGCAGTCCACCGGTGGGGTGGGATACGCAGTATTTT	EEEEEEEEEEEEEEEEEEEEEEEEEEEEEEEEEEEEEEEEEE	TRBV28*00(1056.8)		TRBJ2-3*00(213)		564|576|601|0|12||60.0		26|41|69|27|42||75.0												TGTGCCAGCAGTCCACCGGTGGGGTGGGATACGCAGTATTTT	36								CASSPPVGWDTQYF		:::::::::0:-5:12:::::27:-6:42:::	TLML_16_	DNA
1442	CLONES_TRBTLML_16__baseline_TCR-J_Dep_TCR-V_genomic_1000_ACGTATCA_merged_2500000.txt	7538	8	0.000131328	TGTGCCAGCAGCTTAGAAAGGGCCCAAAACATTCAGTACTTC	EEEEEEEEEEEEEEEEEEEEEEEEEEEEEEEEEEEEEEEEEE	TRBV7-2*00(539.4)		TRBJ2-4*00(223.4)		580|596|617|0|16||80.0		21|42|70|21|42|SA24C|89.0												TGTGCCAGCAGCTTAGAAAGGGCCCAAAACATTCAGTACTTC	36								CASSLERAQNIQYF		:::::::::0:-1:16:::::21:-1:42:::	TLML_16_	DNA
1443	CLONES_TRBTLML_16__baseline_TCR-J_Dep_TCR-V_genomic_1000_ACGTATCA_merged_2500000.txt	7539	8	0.000131328	TGTGCCAGCAGCGACGAAAGACAGGGTGAGACCCAGTACTTC	EEEEEEEEEEEEEEEEEEEEEEEEEEEEEEEEEEEEEEEEEE	TRBV7-2*00(275)	TRBD1*00(35)	TRBJ2-5*00(178.4)		580|592|617|0|12||60.0	14|21|36|19|26||35.0	25|40|68|27|42||75.0												TGTGCCAGCAGCGACGAAAGACAGGGTGAGACCCAGTACTTC	36								CASSDERQGETQYF		:::::::::0:-5:12:19:-2:-3:26:27:-5:42:::	TLML_16_	DNA
1444	CLONES_TRBTLML_16__baseline_TCR-J_Dep_TCR-V_genomic_1000_ACGTATCA_merged_2500000.txt	7549	8	0.000131328	TGTGCCAGCAGTGGGGGACAGTCCTACGAGCAGTACTTC	EEEEEEEEEEEEEEEEEEEEEEEEEEEEEEEEEEEEEEE	TRBV2*00(476)	TRBD1*00(35)	TRBJ2-7*00(230)		518|531|555|0|13||65.0	12|19|36|14|21||35.0	21|39|67|21|39||90.0												TGTGCCAGCAGTGGGGGACAGTCCTACGAGCAGTACTTC	36								CASSGGQSYEQYF		:::::::::0:-4:13:14:0:-5:21:21:-1:39:::	TLML_16_	DNA
1445	CLONES_TRBTLML_16__baseline_TCR-J_Dep_TCR-V_genomic_1000_ACGTATCA_merged_2500000.txt	7550	8	0.000131328	TGTGACAGCAGCCCGGGACAGGGCGGGGAGCTGTTTTTT	EEEEEEEEEEEEEEEEEEEEEEEEEEEEEEEEEEEEEEE	TRBV6-4*00(924)	TRBD1*00(60)	TRBJ2-2*00(220)		518|529|555|0|11|SC522A|39.0	9|21|36|11|23||60.0	27|43|71|23|39||80.0												TGTGACAGCAGCCCGGGACAGGGCGGGGAGCTGTTTTTT	36								CDSSPGQGGELFF		:::::::::0:-6:11:11:3:-3:23:23:-7:39:::	TLML_16_	DNA
1446	CLONES_TRBTLML_16__baseline_TCR-J_Dep_TCR-V_genomic_1000_ACGTATCA_merged_2500000.txt	7556	8	0.000131328	TGTGCCAGCAGGCCGGGACTCCTACGAGCAGTACTTC	EEEEEEEEEEEEEEEEEEEEEEEEEEEEEEEEEEEEE	TRBV6-5*00(560)	TRBD1*00(30),TRBD2*00(30)	TRBJ2-7*00(223)		519|530|556|0|11||55.0	10|16|36|12|18||30.0;14|20|48|12|18||30.0	20|39|67|18|37||95.0												TGTGCCAGCAGGCCGGGACTCCTACGAGCAGTACTTC	36								CASRPG_SYEQYF		:::::::::0:-6:11:12:2:-8:18:18:0:37:::	TLML_16_	DNA
1447	CLONES_TRBTLML_16__baseline_TCR-J_Dep_TCR-V_genomic_1000_ACGTATCA_merged_2500000.txt	7563	8	0.000131328	TGTGCCAGCATCCCGAGGGGCGCTGAAGCTTTCTTT	EEEEEEEEEEEEEEEEEEEEEEEEEEEEEEEEEEEE	TRBV28*00(450)	TRBD1*00(30)	TRBJ1-1*00(208)		564|574|601|0|10||50.0	19|25|36|16|22||30.0	26|40|68|22|36||70.0												TGTGCCAGCATCCCGAGGGGCGCTGAAGCTTTCTTT	36								CASIPRGAEAFF		:::::::::0:-7:10:16:-7:1:22:22:-6:36:::	TLML_16_	DNA
1448	CLONES_TRBTLML_16__baseline_TCR-J_Dep_TCR-V_genomic_1000_ACGTATCA_merged_2500000.txt	7577	7	0.000114912	TGTGCCAGCAGCACCACAGGGGGCGCGTAGATTTTTCTGTTATTTTCGCGGTACAATGAGCAGTTCTTCGGGCCAGGGACACGGCTCACCGTGCTAGGTAAGAAGGGGGCTCCAGGTGGGAGAGAGGGTGAGCAGCCCAGCCTGCACGACCCCAGAACCCTGTTCTTAGGGGAGTGGACACTGGGCAATCCAGGGCCCTCCTCGAGGGAAGCGGGGTTTGCGCCAGGGTCCCCAGGGCTGTGCGAACACCGGGGAGCTGTTTTTT	EEEEEEEEEEEEEEEEEEEEEEEEEEEEEEEEEEEEEEEEEEEEEEEEEEENNNNNNNNNNNNNNNNNNNNNNNNNEEEEEEEEEEEEEEEEEEEEEEEEEEEEEEEEEEEEEEEEEEEEEEEENNNNNNNNNNNNNNNNNNNNNNNNNNNNNNNNNNNNNNNNNNNNNNNNNNNNNNNNNNNNNNNNNNNNNNNNNNNNNNNNNNNNNNNNNNNNNNNNNNNNNNNNNNNNNNNNNNNNNNNNNNNNNNNNNNNNNNNNNNNNN	TRBV11-3*00(435),TRBV11-1*00(419),TRBV11-2*00(403)	TRBD1*00(55),TRBD2*00(50)	TRBJ2-2*00(260)		521|533|558|0|12||60.0;531|543|568|0|12||60.0;522|534|559|0|12||60.0	15|26|36|15|26||55.0;28|38|48|191|201||50.0	19|43|71|241|265||120.0												TGTGCCAGCAGCACCACAGGGGGCGCGTAGATTTTTCTGTTATTTTCGCGGTACAATGAGCAGTTCTTCGGGCCAGGGACACGGCTCACCGTGCTAGGTAAGAAGGGGGCTCCAGGTGGGAGAGAGGGTGAGCAGCCCAGCCTGCACGACCCCAGAACCCTGTTCTTAGGGGAGTGGACACTGGGCAATCCAGGGCCCTCCTCGAGGGAAGCGGGGTTTGCGCCAGGGTCCCCAGGGCTGTGCGAACACCGGGGAGCTGTTTTTT	36								CASSTTGGA*IFLLFSRYNEQFFGPGTRLTVLGKKGAPGGREGE_SPACTTPEPCS*GSGHWAIQGPPRGKRGLRQGPQGCANTGELFF		:::::::::0:-5:12:15:-3:2:26:241:1:265:::	TLML_16_	DNA
1449	CLONES_TRBTLML_16__baseline_TCR-J_Dep_TCR-V_genomic_1000_ACGTATCA_merged_2500000.txt	7578	7	0.000114912	TGCGCCAGCAGCCAAGATCCCTCCGGGACAGGGAACAATGAGCAGTTCTTCGGGCCAGGGACACGGCTCACCGTGCTAGGTAAGAAGGGGGCTCCAGGTGGGAGAGAGGGTGAGCAGCCCAGCCTGCACGACCCCAGAACCCTGTTCTTAGGGGAGTGGACACTGGGCAATCCAGGGCCCTCCTCGAGGGAAGCGGGGTTTGCGCCAGGGTCCCCAGGGCTGTGCGAACACCGGGGAGCTGTTTTTT	EEEEEEEEEEEEEEEEEEEEEEEEEEEEEEEEEENNNNNNNNNNNNNNNNNNNNNNNNNNNNNNNNNNNNNNNNNNNNEEEEEEEEEEEEEEEEEEEEEEEEEEEEEEEEEEEEEEEEEEEEEEEENNNNNNNNNNNNNNNNNNNNNNNNNNNNNNNNNNNNNNNNNNNNNNNNNNNNNNNNNNNNNNNNNNNNNNNNNNNNNNNNNNNNNNNNNNNNNNNNNNNNNNNNNNNNNNNNNNNNNNNNN	TRBV4-1*00(460)	TRBD1*00(55),TRBD2*00(50)	TRBJ2-2*00(260)		537|556|574|0|19||95.0	10|21|36|22|33||55.0;28|38|48|173|183||50.0	19|43|71|223|247||120.0												TGCGCCAGCAGCCAAGATCCCTCCGGGACAGGGAACAATGAGCAGTTCTTCGGGCCAGGGACACGGCTCACCGTGCTAGGTAAGAAGGGGGCTCCAGGTGGGAGAGAGGGTGAGCAGCCCAGCCTGCACGACCCCAGAACCCTGTTCTTAGGGGAGTGGACACTGGGCAATCCAGGGCCCTCCTCGAGGGAAGCGGGGTTTGCGCCAGGGTCCCCAGGGCTGTGCGAACACCGGGGAGCTGTTTTTT	36								CASSQDPSGTGNNEQFFGPGTRLTVLGKKGAPGGREGEQPS_CTTPEPCS*GSGHWAIQGPPRGKRGLRQGPQGCANTGELFF		:::::::::0:2:19:22:2:-3:33:223:1:247:::	TLML_16_	DNA
1450	CLONES_TRBTLML_16__baseline_TCR-J_Dep_TCR-V_genomic_1000_ACGTATCA_merged_2500000.txt	7579	7	0.000114912	TGTGCCAGCAGTGGACAGGGGGGAGAGACCCAGTACTTCGGGCCAGGCACGCGGCTCCTGGTGCTCGGTGAGCGCGGGCTGCTGGGGCGCGGGCGCGGGCGGCTTGGGTCTGGTTTTTGCGGGGAGTCCCCGGGCTGTGCTCTGGGGCCAACGTCCTGACTTTC	EEEEEEEEEEEEEEEEEEEEEEEEEEEEEEEEEEEEEEEEEEEEENNNNNNNNNNNNNNNNNNNNNNNNNNNNNNNNNNNNNNNNNNEEEEEEEEEEEEEEEEEEEEEEEEEEEEEEEEEEEEEEEEEEEEEENNNNNNNNNNNNNNNNNNNNNNNNNNNNNNN	TRBV12-3*00(380),TRBV12-4*00(380)	TRBD1*00(50)	TRBJ2-6*00(270)		530|542|567|0|12||60.0;530|542|567|0|12||60.0	13|23|36|12|22||50.0	19|45|73|138|164||130.0												TGTGCCAGCAGTGGACAGGGGGGAGAGACCCAGTACTTCGGGCCAGGCACGCGGCTCCTGGTGCTCGGTGAGCGCGGGCTGCTGGGGCGCGGGCGCGGGCGGCTTGGGTCTGGTTTTTGCGGGGAGTCCCCGGGCTGTGCTCTGGGGCCAACGTCCTGACTTTC	36								CASSGQGGETQYFGPGTRLLVLGERGL_GARARAAWVWFLRGVPGLCSGANVLTF		:::::::::0:-5:12:12:-1:-1:22:138:1:164:::	TLML_16_	DNA
1451	CLONES_TRBTLML_16__baseline_TCR-J_Dep_TCR-V_genomic_1000_ACGTATCA_merged_2500000.txt	7580	7	0.000114912	TGTGCCACCAGCAGAGACGTCGAAAGCGGGAGGCTAGCACAGATACGCAGTATTTT	EEEEEEEEEEEEEEEEEEEEEEEEEEEEEEEEEEEEEEEEEEEEEEEEEEEEEAEE	TRBV15*00(479)	TRBD2*00(40)	TRBJ2-3*00(185)		552|569|589|0|17||85.0	22|30|48|24|32||40.0	17|41|69|32|56||120.0												TGTGCCACCAGCAGAGACGTCGAAAGCGGGAGGCTAGCACAGATACGCAGTATTTT	32								CATSRDVES_EASTDTQYF		:::::::::0:0:17:24:-6:-2:32:32:3:56:::	TLML_16_	DNA
1452	CLONES_TRBTLML_16__baseline_TCR-J_Dep_TCR-V_genomic_1000_ACGTATCA_merged_2500000.txt	7583	7	0.000114912	TGTGCCAGCAGTTCCCCTCAAATGAGGCCAACTAATGAAAAACTGTTTTTT	EEEEEEEEEEEEEEEEEEEEEEEEEEEEEEEEEEEEEEEEEEEEEEEEEEE	TRBV6-5*00(165),TRBV6-6*00(165),TRBV6-1*00(160)	TRBD1*00(25),TRBD2*00(25)	TRBJ1-4*00(250.4)		519|532|556|0|13||65.0;516|529|553|0|13||65.0;516|528|553|0|12||60.0	2|7|36|13|18||25.0;0|5|48|14|19||25.0	20|43|71|28|51||115.0												TGTGCCAGCAGTTCCCCTCAAATGAGGCCAACTAATGAAAAACTGTTTTTT	36								CASSSPQMRPTNEKLFF		:::::::::0:-4:13:13:10:-17:18:28:0:51:::	TLML_16_	DNA
1453	CLONES_TRBTLML_16__baseline_TCR-J_Dep_TCR-V_genomic_1000_ACGTATCA_merged_2500000.txt	7585	7	0.000114912	TGTGCCAGCAGCTTAGTGTCGGGGTCTAGCAATCAGCCCCAGCATTTT	EEEEEEEEEEEEEEEEEEEEEEEEEEEEEEEEEEEEEEEEEEEEEEEE	TRBV11-2*00(155),TRBV11-3*00(155),TRBV7-2*00(155)		TRBJ1-5*00(250)		522|538|559|0|16||80.0;521|537|558|0|16||80.0;580|596|617|0|16||80.0		20|42|70|26|48||110.0												TGTGCCAGCAGCTTAGTGTCGGGGTCTAGCAATCAGCCCCAGCATTTT	36								CASSLVSGSSNQPQHF		:::::::::0:-1:16:::::26:0:48:::	TLML_16_	DNA
1454	CLONES_TRBTLML_16__baseline_TCR-J_Dep_TCR-V_genomic_1000_ACGTATCA_merged_2500000.txt	7586	7	0.000114912	TGTGCCAGAAGCGCTGGAGGAGGGTTGAGCTCCTACGAGCAGTACTTC	EEEEEEEEEEEEEEEEEEEEEEEEEEEAEEEEEEEEEEEEEEEEEEEE	TRBV5-3*00(150),TRBV4-2*00(134),TRBV5-4*00(134),TRBV5-5*00(134),TRBV5-8*00(134)	TRBD2*00(30)	TRBJ2-7*00(247.3)		551|563|587|0|12||60.0;537|549|574|0|12|SC545A|44.0;549|561|585|0|12|SC557A|44.0;549|561|585|0|12|SC557A|44.0;551|563|587|0|12|SC559A|44.0	26|32|48|18|24||30.0	17|39|67|26|48||110.0												TGTGCCAGAAGCGCTGGAGGAGGGTTGAGCTCCTACGAGCAGTACTTC	32								CARSAGGGLSSYEQYF		:::::::::0:-4:12:18:-10:0:24:26:3:48:::	TLML_16_	DNA
1455	CLONES_TRBTLML_16__baseline_TCR-J_Dep_TCR-V_genomic_1000_ACGTATCA_merged_2500000.txt	7588	7	0.000114912	TGCGCCAGCAGTGAGTCGCTTAGCGGGGGCACAGATACGCAGTATTTT	EEEEEEEEEEEEEEEEEEEEEEEEEEEEEEEEEEEEEEEEEEEEEEEE	TRBV10-1*00(184.3)	TRBD2*00(35)	TRBJ2-3*00(240)		533|551|570|0|18||90.0	21|28|48|20|27||35.0	21|41|69|28|48||100.0												TGCGCCAGCAGTGAGTCGCTTAGCGGGGGCACAGATACGCAGTATTTT	36								CASSESLSGGTDTQYF		:::::::::0:1:18:20:-5:-4:27:28:-1:48:::	TLML_16_	DNA
1456	CLONES_TRBTLML_16__baseline_TCR-J_Dep_TCR-V_genomic_1000_ACGTATCA_merged_2500000.txt	7589	7	0.000114912	TGTGCCAGACCGCGATGGGTCCCAGTCCGCGGTATGGCTACACCTTC	EEEEEEEEEEEEEEEEEEEEEEEEEEEEEEEEEEEEEEEEEEEAEEE	TRBV28*00(382.3)	TRBD1*00(25),TRBD2*00(25)	TRBJ1-2*00(201.7)		564|572|601|0|8||40.0	7|12|36|18|23||25.0;10|15|48|23|28||25.0	25|40|68|32|47||75.0												TGTGCCAGACCGCGATGGGTCCCAGTCCGCGGTATGGCTACACCTTC	32								CARPRWVP_PRYGYTF		:::::::::0:-9:8:18:5:-12:23:32:-5:47:::	TLML_16_	DNA
1457	CLONES_TRBTLML_16__baseline_TCR-J_Dep_TCR-V_genomic_1000_ACGTATCA_merged_2500000.txt	7593	7	0.000114912	TGTGCCTGTCGGTTCAGGACTAGCGGGACCCCCGAGCAGTTCTTC	EEEEEEEENNNNNNNNNNNNNNNNNNNNNEEEEEEEEEEEEEEEE	TRBV6-1*00(369)	TRBD2*00(60)	TRBJ2-1*00(200)		516|522|553|0|6||30.0	17|29|48|16|28||60.0	30|42|70|33|45||60.0												TGTGCCTGTCGGTTCAGGACTAGCGGGACCCCCGAGCAGTTCTTC	36								CACRFRTSGTPEQFF		:::::::::0:-11:6:16:-1:-3:28:33:-10:45:::	TLML_16_	DNA
1458	CLONES_TRBTLML_16__baseline_TCR-J_Dep_TCR-V_genomic_1000_ACGTATCA_merged_2500000.txt	7594	7	0.000114912	TGTGCCAGCAGTTACTGGGACAGGGGGGGCGGCGAGCAGTACTTC	EEEEEEEEEEEEEEEEEEEEEEEEEEEEEEEEEEEEEEEEEEEEE	TRBV6-6*00(790)	TRBD1*00(55)	TRBJ2-7*00(145)		516|532|553|0|16||80.0	12|23|36|16|27||55.0	26|39|67|32|45||65.0												TGTGCCAGCAGTTACTGGGACAGGGGGGGCGGCGAGCAGTACTTC	36								CASSYWDRGGGEQYF		:::::::::0:-1:16:16:0:-1:27:32:-6:45:::	TLML_16_	DNA
1459	CLONES_TRBTLML_16__baseline_TCR-J_Dep_TCR-V_genomic_1000_ACGTATCA_merged_2500000.txt	7595	7	0.000114912	TGTGCCAGCAGTGAAGAGGCAGGGGCGCCCTACGAGCAGTACTTC	EEEEEEEEEEEEEEEEEEEEEEEEEEEEEEEEEEEEEEEEEEEEE	TRBV2*00(962)	TRBD1*00(35)	TRBJ2-7*00(225)		518|534|555|0|16||80.0	19|26|36|21|28||35.0	22|39|67|28|45||85.0												TGTGCCAGCAGTGAAGAGGCAGGGGCGCCCTACGAGCAGTACTTC	36								CASSEEAGAPYEQYF		:::::::::0:-1:16:21:-7:2:28:28:-2:45:::	TLML_16_	DNA
1460	CLONES_TRBTLML_16__baseline_TCR-J_Dep_TCR-V_genomic_1000_ACGTATCA_merged_2500000.txt	7596	7	0.000114912	TGTGCCAGCAGCTTATCCTCGGGGAGCACAGATACGCAGTATTTT	EEEEEEEEEEEEEEEEEEEEEEEEEEEEEEEEEEEEEEEEEEEEE	TRBV7-9*00(86.1)		TRBJ2-3*00(113)		556|571|593|0|15||75.0		20|41|69|24|45||105.0												TGTGCCAGCAGCTTATCCTCGGGGAGCACAGATACGCAGTATTTT	36								CASSLSSGSTDTQYF		:::::::::0:-2:15:::::24:0:45:::	TLML_16_	DNA
1461	CLONES_TRBTLML_16__baseline_TCR-J_Dep_TCR-V_genomic_1000_ACGTATCA_merged_2500000.txt	7598	7	0.000114912	TGCGCCAGCAGTCTTAACAGGGGTTCTAACTATGGCTACACCTTC	EEEEEEEEEEEEEEEEEEEEEEEEEEEEEEEEEEEEEEEEEEEEE	TRBV5-1*00(335)	TRBD1*00(35)	TRBJ1-2*00(240)		554|565|590|0|11||55.0	15|22|36|16|23||35.0	20|40|68|25|45||100.0												TGCGCCAGCAGTCTTAACAGGGGTTCTAACTATGGCTACACCTTC	36								CASSLNRGSNYGYTF		:::::::::0:-5:11:16:-3:-2:23:25:0:45:::	TLML_16_	DNA
1462	CLONES_TRBTLML_16__baseline_TCR-J_Dep_TCR-V_genomic_1000_ACGTATCA_merged_2500000.txt	7599	7	0.000114912	TGCGCCAGCAGCCCCGGGACTAGCGTTTACAATGAGCAGTTCTTC	EEEEEEEEEEEEEEEEEEEEEEEEEEEEEEEEEEEEEEEEEEEEE	TRBV4-1*00(1083.6)	TRBD2*00(60)	TRBJ2-1*00(230)		537|550|574|0|13||65.0	14|26|48|13|25||60.0	24|42|70|27|45||90.0												TGCGCCAGCAGCCCCGGGACTAGCGTTTACAATGAGCAGTTCTTC	36								CASSPGTSVYNEQFF		:::::::::0:-4:13:13:2:-6:25:27:-4:45:::	TLML_16_	DNA
1463	CLONES_TRBTLML_16__baseline_TCR-J_Dep_TCR-V_genomic_1000_ACGTATCA_merged_2500000.txt	7607	7	0.000114912	TGTGCCAACAGTTTACCGGACCTAAGGTAGATACGCAGTATTTT	EEEEEEEEEEEEEEEEEEEEEEEEEEEEEEEEEEEEEEEEEEEE	TRBV28*00(893)		TRBJ2-3*00(145)		564|579|601|0|15|SG571A|59.0		25|41|69|28|44||80.0												TGTGCCAACAGTTTACCGGACCTAAGGTAGATACGCAGTATTTT	36								CANSLPD_KVDTQYF		:::::::::0:-2:15:::::28:-5:44:::	TLML_16_	DNA
1464	CLONES_TRBTLML_16__baseline_TCR-J_Dep_TCR-V_genomic_1000_ACGTATCA_merged_2500000.txt	7614	7	0.000114912	TGTGCCAGTAGTATAAGCGGTGCGGCTTACGAGCAGTACTTC	EEEEEEEEEEEEEEEEEEEEEEEEEEEEEEEEEEEEEEEEEE	TRBV19*00(1043.1)	TRBD2*00(25)	TRBJ2-7*00(215)		559|574|596|0|15||75.0	22|27|48|15|20||25.0	24|39|67|27|42||75.0												TGTGCCAGTAGTATAAGCGGTGCGGCTTACGAGCAGTACTTC	36								CASSISGAAYEQYF		:::::::::0:-2:15:15:-6:-5:20:27:-4:42:::	TLML_16_	DNA
1465	CLONES_TRBTLML_16__baseline_TCR-J_Dep_TCR-V_genomic_1000_ACGTATCA_merged_2500000.txt	7627	7	0.000114912	TGTGCCAGCAGTCTGGACAGGGTAGGCGAGCAGTACTTC	EEEEEEEEEEEEEEEEEEEEEEEEEEEEEEEEEEEEEEE	TRBV2*00(320)	TRBD1*00(40)	TRBJ2-7*00(205)		518|530|555|0|12||60.0	13|21|36|14|22||40.0	26|39|67|26|39||65.0												TGTGCCAGCAGTCTGGACAGGGTAGGCGAGCAGTACTTC	36								CASSLDRVGEQYF		:::::::::0:-5:12:14:-1:-3:22:26:-6:39:::	TLML_16_	DNA
1466	CLONES_TRBTLML_16__baseline_TCR-J_Dep_TCR-V_genomic_1000_ACGTATCA_merged_2500000.txt	7629	7	0.000114912	TGCAGTGCGCGGGACGGCCGCTCCTACGAGCAGTACTTC	EEEEEEEEEEEEEEEEEEAEEEEEEEEEEEEEEEEEEEE	TRBV20-1*00(392.7)	TRBD2*00(39)	TRBJ2-7*00(240)		759|767|793|0|8||40.0	23|34|48|8|19|SG29C|39.0	19|39|67|19|39||100.0												TGCAGTGCGCGGGACGGCCGCTCCTACGAGCAGTACTTC	32								CSARDGRSYEQYF		:::::::::0:-6:8:8:-7:2:19:19:1:39:::	TLML_16_	DNA
1467	CLONES_TRBTLML_16__baseline_TCR-J_Dep_TCR-V_genomic_1000_ACGTATCA_merged_2500000.txt	7640	7	0.000114912	TGTGCCACAGAGGAGATGAACACTGAAGCTTTCTTT	EEEEEEEEEEEEEEEEEEEEEEEEEEEEEEEEEEEE	TRBV6-7*00(345.4)		TRBJ1-1*00(245)		516|523|553|0|7||35.0		19|40|68|15|36||105.0												TGTGCCACAGAGGAGATGAACACTGAAGCTTTCTTT	36								CATEEMNTEAFF		:::::::::0:-10:7:::::15:1:36:::	TLML_16_	DNA
1468	CLONES_TRBTLML_16__baseline_TCR-J_Dep_TCR-V_genomic_1000_ACGTATCA_merged_2500000.txt	7653	6	9.84963e-05	TGTGCCAGCAGCTTAGCACGGACTAGCGTGAAAATGGAGCAGTTCTTCGGGCCAGGGACACGGCTCACCGTGCTAGGTAAGAAGGGGGCTCCAGGTGGGAGAGAGGGTGAGCAGCCCAGCCTGCACGACCCCAGAACCCTGTTCTTAGGGGAGTGGACACTGGGCAATCCAGGGCCCTCCTCGAGGGAAGCGGGGTTTGCGCCAGGGTCCCCAGGGCTGTGCGAACACCGGGGAGCTGTTTTTT	EEEEEEEEEEEEEEEEEEEEEEEEEEEEEEEEEEEEEEEEEEEEEEEEEEEEEEEEENNNNNNNNNNNNNNNNNNNNNNNNNNNNNNNNNNNNNNNNNNNNNNNNNNNNNNNNNNNNNNEEEEEEEEEEEEEEEEEEEEEEEEEEEEEEEEEEEEEEEENNNNNNNNNNNNNNNNNNNNNNNNNNNNNNNNNNNNNNNNNNNNNNNNNNNNNNNNNNNNNNNNNNNNNNNNNNNNNNNNNNNNN	TRBV7-8*00(245),TRBV7-2*00(229)	TRBD2*00(50)	TRBJ2-2*00(260)		567|584|604|0|17||85.0;580|597|617|0|17||85.0	28|38|48|170|180||50.0	19|43|71|220|244||120.0												TGTGCCAGCAGCTTAGCACGGACTAGCGTGAAAATGGAGCAGTTCTTCGGGCCAGGGACACGGCTCACCGTGCTAGGTAAGAAGGGGGCTCCAGGTGGGAGAGAGGGTGAGCAGCCCAGCCTGCACGACCCCAGAACCCTGTTCTTAGGGGAGTGGACACTGGGCAATCCAGGGCCCTCCTCGAGGGAAGCGGGGTTTGCGCCAGGGTCCCCAGGGCTGTGCGAACACCGGGGAGCTGTTTTTT	36								CASSLARTSVKMEQFFGPGTRLTVLGKKGAPGGREGEQPSL_TTPEPCS*GSGHWAIQGPPRGKRGLRQGPQGCANTGELFF		:::::::::0:0:17:170:-12:6:180:220:1:244:::	TLML_16_	DNA
1469	CLONES_TRBTLML_16__baseline_TCR-J_Dep_TCR-V_genomic_1000_ACGTATCA_merged_2500000.txt	7654	6	9.84963e-05	TGTGCCAGCAGTGTCGGACAGGGCTTGCACACTGAAGCTTTCTTTGGACAAGGCACCAGACTCACAGTTGTAGGTAAGACATTTTTCAGGTTCTTTTGCAGATCCGTCACAGGGAAAAGTGGGTCCACAGTGTCCCTTTTAGAGTGGCTATATTCTTATGTGCTAACTATGGCTACACCTTC	EEEEEEEEEEEEEEEEEEEEEEEEEEEEEEENNNNNNNNNNNNNNNNNNNNNNNNNNNNNNNEEEEEEEEEEEEEEEEEEEEEEEEEEEEEEEEEEEEEEENNNNNNNNNNNNNNNNNNNNNNNNNNNNNNNNNNNNNNNNNNNNNNNNNNNNNNNNNNNNNNNNNNNNNNNNNNNNNNNNN	TRBV6-1*00(510)	TRBD1*00(40)	TRBJ1-2*00(245),TRBJ1-1*00(225)		516|529|553|0|13||65.0	13|21|36|15|23||40.0	19|40|68|161|182||105.0;36|40|68|178|182|ST39C|4.0												TGTGCCAGCAGTGTCGGACAGGGCTTGCACACTGAAGCTTTCTTTGGACAAGGCACCAGACTCACAGTTGTAGGTAAGACATTTTTCAGGTTCTTTTGCAGATCCGTCACAGGGAAAAGTGGGTCCACAGTGTCCCTTTTAGAGTGGCTATATTCTTATGTGCTAACTATGGCTACACCTTC	36								CASSVGQGLHTEAFFGQGTRLTVVGKTFFR_LLQIRHREKWVHSVPFRVAIFLCANYGYTF		:::::::::0:-4:13:15:-1:-3:23:161:1:182:::	TLML_16_	DNA
1470	CLONES_TRBTLML_16__baseline_TCR-J_Dep_TCR-V_genomic_1000_ACGTATCA_merged_2500000.txt	7655	6	9.84963e-05	TGTGCCAGCAGTTACCCTATATCTCAGGGGGGGCTCGGCAATCAGCCCCAGCATTTT	EEEEEEEEEEEEEEEEEEEEEEEEEEEEEEEEEEAEEEEEEEEEEEEEEEEEEEEEE	TRBV6-2*00(782.3),TRBV6-3*00(782.3)	TRBD1*00(35)	TRBJ1-5*00(237.3)		516|531|553|0|15||75.0;516|531|553|0|15||75.0	16|23|36|24|31||35.0	22|42|70|37|57||100.0												TGTGCCAGCAGTTACCCTATATCTCAGGGGGGGCTCGGCAATCAGCCCCAGCATTTT	32								CASSYPISQGGLGNQPQHF		:::::::::0:-2:15:24:-4:-1:31:37:-2:57:::	TLML_16_	DNA
1471	CLONES_TRBTLML_16__baseline_TCR-J_Dep_TCR-V_genomic_1000_ACGTATCA_merged_2500000.txt	7657	6	9.84963e-05	TGTGCCAGCAGCCAGGAGGAGACAGGGGGCATAATAGCAATCAGCCCCAGCATTTT	EEEEEEEEEEEEEEEEEEEEEEEEEEEEEEEEEEEEEEEEEEEEEA<EEEEEEEE?	TRBV14*00(550)	TRBD1*00(50)	TRBJ1-5*00(110)		516|530|553|0|14||70.0	14|24|36|20|30||50.0	19|42|70|33|56||115.0												TGTGCCAGCAGCCAGGAGGAGACAGGGGGCATAATAGCAATCAGCCCCAGCATTTT	27								CASSQEETG_HNSNQPQHF		:::::::::0:-3:14:20:-2:0:30:33:1:56:::	TLML_16_	DNA
1472	CLONES_TRBTLML_16__baseline_TCR-J_Dep_TCR-V_genomic_1000_ACGTATCA_merged_2500000.txt	7658	6	9.84963e-05	TGTGCCAGTAGTCTAGAAGGACTAGCGGGAGTGGCCTACAATGAGCAGTTCTTC	EEEEEEEEEEEEEEEEEEEEEEEEEEEEEEEEEEEEEEEEEEEEEEEEEEEEEE	TRBV19*00(765.8)	TRBD2*00(65)	TRBJ2-1*00(240)		559|576|596|0|17|SA571C|69.0	17|30|48|18|31||65.0	22|42|70|34|54||100.0												TGTGCCAGTAGTCTAGAAGGACTAGCGGGAGTGGCCTACAATGAGCAGTTCTTC	36								CASSLEGLAGVAYNEQFF		:::::::::0:0:17:18:-1:-2:31:34:-2:54:::	TLML_16_	DNA
1473	CLONES_TRBTLML_16__baseline_TCR-J_Dep_TCR-V_genomic_1000_ACGTATCA_merged_2500000.txt	7659	6	9.84963e-05	TGTGCCAGCAGGCCCCCCGGGACTAGCGGACTCGAGCACAATGAGCAGTTCTTC	EEEEEEEEEEEEEEEEEEEEEEEEEEEEEAEEEEEEEEEEEEEEEEEEEE??AE	TRBV6-4*00(560)	TRBD2*00(70)	TRBJ2-1*00(225)		518|529|555|0|11||55.0	13|27|48|15|29||70.0	25|42|70|37|54||85.0												TGTGCCAGCAGGCCCCCCGGGACTAGCGGACTCGAGCACAATGAGCAGTTCTTC	30								CASRPPGTSGLEHNEQFF		:::::::::0:-6:11:15:3:-5:29:37:-5:54:::	TLML_16_	DNA
1474	CLONES_TRBTLML_16__baseline_TCR-J_Dep_TCR-V_genomic_1000_ACGTATCA_merged_2500000.txt	7665	6	9.84963e-05	TGTGCCAGCAGTTTAAGTCACAGGGACAATTCACCCCTCCACTTT	EEEEEEEEEEEEEEEEEEEEEEEEEEEEEEEEEEEEEEEEEEEEE	TRBV12-3*00(235),TRBV12-4*00(235)	TRBD1*00(30)	TRBJ1-6*00(214)		530|545|567|0|15||75.0;530|545|567|0|15||75.0	15|21|36|19|25||30.0	27|45|73|27|45||90.0												TGTGCCAGCAGTTTAAGTCACAGGGACAATTCACCCCTCCACTTT	36								CASSLSHRDNSPLHF		:::::::::0:-2:15:19:-3:-3:25:27:-7:45:::	TLML_16_	DNA
1475	CLONES_TRBTLML_16__baseline_TCR-J_Dep_TCR-V_genomic_1000_ACGTATCA_merged_2500000.txt	7666	6	9.84963e-05	TGTGCCAGCAGTGAATCCAGCAGGGGTCCCTACGAGCAGTACTTC	EEEEEEEEEEEEEEEEEEEEEEEEEEEEEEEEEEEEEEEEEEEEE	TRBV2*00(927)	TRBD1*00(30)	TRBJ2-7*00(225)		518|533|555|0|15||75.0	16|22|36|20|26||30.0	22|39|67|28|45||85.0												TGTGCCAGCAGTGAATCCAGCAGGGGTCCCTACGAGCAGTACTTC	36								CASSESSRGPYEQYF		:::::::::0:-2:15:20:-4:-2:26:28:-2:45:::	TLML_16_	DNA
1477	CLONES_TRBTLML_16__baseline_TCR-J_Dep_TCR-V_genomic_1000_ACGTATCA_merged_2500000.txt	7688	6	9.84963e-05	TGTGCCAGCCGTCTACAGGGGTACAATGAGCAGTTCTTC	EEEEEEEEEEEEEEEEEEEEEEEEEEEEEEEEEEEEEEE	TRBV6-1*00(1018.6)	TRBD1*00(35)	TRBJ2-1*00(230)		516|525|553|0|9||45.0	15|22|36|14|21||35.0	24|42|70|21|39||90.0												TGTGCCAGCCGTCTACAGGGGTACAATGAGCAGTTCTTC	36								CASRLQGYNEQFF		:::::::::0:-8:9:14:-3:-2:21:21:-4:39:::	TLML_16_	DNA
1478	CLONES_TRBTLML_16__baseline_TCR-J_Dep_TCR-V_genomic_1000_ACGTATCA_merged_2500000.txt	7689	6	9.84963e-05	TGTGCCAGCAGCTGGGATAACACCGGGGAGCTGTTTTTT	EEEEEEEEEEEEEEEEEEEEEEEEEEEEEEEEEEEEEEE	TRBV12-4*00(1139),TRBV12-3*00(1059)		TRBJ2-2*00(241)		530|541|567|0|11||55.0;530|541|567|0|11||55.0		22|43|71|18|39||105.0												TGTGCCAGCAGCTGGGATAACACCGGGGAGCTGTTTTTT	36								CASSWDNTGELFF		:::::::::0:-6:11:::::18:-2:39:::	TLML_16_	DNA
1479	CLONES_TRBTLML_16__baseline_TCR-J_Dep_TCR-V_genomic_1000_ACGTATCA_merged_2500000.txt	7690	6	9.84963e-05	TGTGCCAGCAGCCGCGGGACGCAGGGGGGGGAATTCTTT	EEEEEEEEEEEEEEEEEEEEEEEEEEEEEEEEEEEEEEE	TRBV11-2*00(1049.2)	TRBD1*00(35),TRBD2*00(30)	TRBJ1-1*00(170)		522|534|559|0|12||60.0	16|23|36|21|28||35.0;15|21|48|14|20||30.0	34|40|68|33|39||30.0												TGTGCCAGCAGCCGCGGGACGCAGGGGGGGGAATTCTTT	36								CASSRGTQGGEFF		:::::::::0:-5:12:21:-4:-1:28:33:-14:39:::	TLML_16_	DNA
1480	CLONES_TRBTLML_16__baseline_TCR-J_Dep_TCR-V_genomic_1000_ACGTATCA_merged_2500000.txt	7705	5	8.20802e-05	TGTGCCAGCAGTGAAAGGTTCTCTGGGGCCAACGTCCTGACTTTCGGGGCCGGCAGCAGGCTGACCGTGCTGGGTGAGTTTTCGCGGGACCACCCGGGCGGCGGGATTCAGGTGGAAGGCGGCGGCTGCTTCGCGGCACCCGGTCCGGCCCTGTGCTGGGAGACCTGGGCTGGGTCCCCAGGGTGGGCAGGAGCTCGGGGAGCCTTAGAGGTTTGCATGCGGGGGTGCACCTCCGTGCTCCTACGAGCAGTACTTC	AEEEEEEEEEEEEEEEEEEEEEEEEENNNNNNNNNNNNNNNNNNNNNNNNNNNNNNNNNNNNNNNNNNNNNNNNNNNNNNNNNNNNNNNNNNNNNNNNNNNNNNNNNNNNNNNNNNNNNNNNNNNNNNNNNNNNNNNNNNNNNNNNNNNNNNNNNNNNNNNNNNNNNNNNNNNNNNNNNNNNNNNNNNNNNNNNNNNNNNNNNNNNNNNNNNNNNNNNNNNNNNNNNNNNNNNNNNNNNNNNNNNNNNNNNNNNNN	TRBV2*00(95)	TRBD1*00(33),TRBD2*00(30)	TRBJ2-7*00(420)		518|533|555|0|15||75.0	3|16|36|148|161|SC9GSC11T|33.0;13|19|48|92|98||30.0	19|39|67|236|256||100.0												TGTGCCAGCAGTGAAAGGTTCTCTGGGGCCAACGTCCTGACTTTCGGGGCCGGCAGCAGGCTGACCGTGCTGGGTGAGTTTTCGCGGGACCACCCGGGCGGCGGGATTCAGGTGGAAGGCGGCGGCTGCTTCGCGGCACCCGGTCCGGCCCTGTGCTGGGAGACCTGGGCTGGGTCCCCAGGGTGGGCAGGAGCTCGGGGAGCCTTAGAGGTTTGCATGCGGGGGTGCACCTCCGTGCTCCTACGAGCAGTACTTC	32								CASSERFSGANVLTFGAGSRLTVLGEFSRDHPGGGIQVEGGGC_SRHPVRPCAGRPGLGPQGGQELGEP*RFACGGAPPCSYEQYF		:::::::::0:-2:15:148:9:-8:161:236:1:256:::	TLML_16_	DNA
1481	CLONES_TRBTLML_16__baseline_TCR-J_Dep_TCR-V_genomic_1000_ACGTATCA_merged_2500000.txt	7706	5	8.20802e-05	TGTGCCAGCAGTTCGGGACAGGGGGCCACAGATACGCAGTATTTTGGCCCAGGCACCCGGCTGACAGTGCTCGGTAAGCGGGGGCTCCCGCTGAAGCCCCGGAACTGGGGAGGGGGCGCCCCGGGACGCCGGGGGCGTCGCAGGGCCAGTTTCTGTGCCGCGTCTCGGGGCTGTGAGCCAAAAACATTCAGTACTTC	EEEEEEEEEEEEEEEEEEEEEEEEEEEEENNNNNNNNNNNNNNNNNNNNNNNNNNNNNNNNNNNNNNNNNNNNNNNNNNNNNNNNNNNNNNNNNNNNNNNNNNNNNNNNNNNNNNNNNNNNNNNNNNNNEEEEEEEENNNNNNNNNNNNNNNNNNNNNNNNNNNNNNNNNNNNNNNNNNNNNNNNNNNNNNNNNNNN	TRBV28*00(175)	TRBD1*00(65)	TRBJ2-4*00(250),TRBJ2-3*00(235)		564|577|601|0|13||65.0	11|24|36|13|26||65.0	20|42|70|175|197||110.0;32|41|69|188|197|ST37CST40C|13.0												TGTGCCAGCAGTTCGGGACAGGGGGCCACAGATACGCAGTATTTTGGCCCAGGCACCCGGCTGACAGTGCTCGGTAAGCGGGGGCTCCCGCTGAAGCCCCGGAACTGGGGAGGGGGCGCCCCGGGACGCCGGGGGCGTCGCAGGGCCAGTTTCTGTGCCGCGTCTCGGGGCTGTGAGCCAAAAACATTCAGTACTTC	36								CASSSGQGATDTQYFGPGTRLTVLGKRGLPLKP_ELGRGRPGTPGASQGQFLCRVSGL*AKNIQYF		:::::::::0:-4:13:13:1:0:26:175:0:197:::	TLML_16_	DNA
1482	CLONES_TRBTLML_16__baseline_TCR-J_Dep_TCR-V_genomic_1000_ACGTATCA_merged_2500000.txt	7707	5	8.20802e-05	TGTGCCACCAGCGAGCATAATCGCTAACCTCCCACCGGGGAGCTGTTTTTTGGAGAAGGCTCTAGGCTGACCGTACTGGGTAAGGAGGCGGTTGGGGCTCCGGAGAGCTCCGAGAGGGCGGGATGGGCAGAGGTAAGCAGCTGCCCCACTCTGAGAGGGGCTGTGCTGAGAGGCGCTGCTGGG	EEEEEEEEEEEEEEEEEEEEEEEEEEEEEEEEEEEEENNNNNNNNNNNNNNNNNNNNNNNNNNNNNNNNNNNNNNNNNNNNNNNNNNNNNNNNNNNNEEEENNNNNNNNNNNNNNNNNNNNNNNNNNNNNNNNNNNNNNNNNNNNNNNNNNNNNNNNNNNNNNNNNNNNNNNNNNNNNNNNNN	TRBV24-1*00(325)	TRBD2*00(30)	TRBJ2-2P*00(235)		559|570|597|0|11||55.0	1|7|48|27|33||30.0	19|38|66|164|183||95.0												TGTGCCACCAGCGAGCATAATCGCTAACCTCCCACCGGGGAGCTGTTTTTTGGAGAAGGCTCTAGGCTGACCGTACTGGGTAAGGAGGCGGTTGGGGCTCCGGAGAGCTCCGAGAGGGCGGGATGGGCAGAGGTAAGCAGCTGCCCCACTCTGAGAGGGGCTGTGCTGAGAGGCGCTGCTGGG	36								CATSEHNR*PPTGELFFGEGSRLTVLGKEAVGAPESSERAGWAEVSSCPTLRGAVLRGAAG		:::::::::0:-7:11:27:15:-25:33:164:1:183:::	TLML_16_	DNA
1483	CLONES_TRBTLML_16__baseline_TCR-J_Dep_TCR-V_genomic_1000_ACGTATCA_merged_2500000.txt	7708	5	8.20802e-05	TGTGCCAGCAGCCCGGACAGGGGAGGATCCGAAGCTTTCTTTGGACAAGGCACCAGACTCACAGTTGTAGGTAAGACATTTTTCAGGTTCTTTTGCAGATCCGTCACAGGGAAAAGTGGGTCCACAGTGTCCCTTTTAGAGTGGCTATATTCTTATGTGCTAACTATGGCTACACCTTC	EEEEEEEEEEEEEEEEEEEEEEEEEEEEEEEEEEEEEEEEEEEEEEENNNNNNNNNNNNNNNNNNNNNNNNNNNNNNNNNNNNNNNNNNNNNNNNNNNNNNNNNNNNNNNNNNNNNNNNNNNNNNNNNNNNNNNNNNNNNNNNNNNNNNNNNNNNNNNNNNNNNNNNNNNNNNNNNNNN	TRBV7-2*00(190),TRBV7-8*00(174)	TRBD1*00(45)	TRBJ1-2*00(245)		580|592|617|0|12||60.0;567|579|604|0|12||60.0	13|22|36|14|23||45.0	19|40|68|158|179||105.0												TGTGCCAGCAGCCCGGACAGGGGAGGATCCGAAGCTTTCTTTGGACAAGGCACCAGACTCACAGTTGTAGGTAAGACATTTTTCAGGTTCTTTTGCAGATCCGTCACAGGGAAAAGTGGGTCCACAGTGTCCCTTTTAGAGTGGCTATATTCTTATGTGCTAACTATGGCTACACCTTC	36								CASSPDRGGSEAFFGQGTRLTVVGKTFFRF_LQIRHREKWVHSVPFRVAIFLCANYGYTF		:::::::::0:-5:12:14:-1:-2:23:158:1:179:::	TLML_16_	DNA
1484	CLONES_TRBTLML_16__baseline_TCR-J_Dep_TCR-V_genomic_1000_ACGTATCA_merged_2500000.txt	7709	5	8.20802e-05	TGTGCCAGCAGCCGCCTAACAGGGAACACTGAAGCTTTCTTTGGACAAGGCACCAGACTCACAGTTGTAGGTAAGACATTTTTCAGGTTCTTTTGCAGATCCGTCACAGGGAAAAGTGGGTCCACAGTGTCCCTTTTAGAGTGGCTATATTCTTATGTGCTAACTATGGCTACACCTTC	EEEEEEEEEEEEEEEEEEEEEEEENNNNNNNNNNNNNNNNNNNNNNNNNNNNNNNNNNNNNNNNNNNNNNNNNNNNNNNNNNNNNNNNNNNNNNNNNNNNEEEEEEEEEENNNNNNNNNNNNNNNNNNNNNNNNNNNNNNNNNNNNNNNNNNNNNNNNNNNNNNNNNNNNNNNNNNNNN	TRBV14*00(320)	TRBD1*00(30)	TRBJ1-2*00(245),TRBJ1-1*00(235)		516|529|553|0|13||65.0	6|12|36|127|133||30.0	19|40|68|158|179||105.0;36|40|68|175|179|ST39C|4.0												TGTGCCAGCAGCCGCCTAACAGGGAACACTGAAGCTTTCTTTGGACAAGGCACCAGACTCACAGTTGTAGGTAAGACATTTTTCAGGTTCTTTTGCAGATCCGTCACAGGGAAAAGTGGGTCCACAGTGTCCCTTTTAGAGTGGCTATATTCTTATGTGCTAACTATGGCTACACCTTC	36								CASSRLTGNTEAFFGQGTRLTVVGKTFFRF_LQIRHREKWVHSVPFRVAIFLCANYGYTF		:::::::::0:-4:13:127:6:-12:133:158:1:179:::	TLML_16_	DNA
1485	CLONES_TRBTLML_16__baseline_TCR-J_Dep_TCR-V_genomic_1000_ACGTATCA_merged_2500000.txt	7710	5	8.20802e-05	TGCAGCGTTGGGAGGCAGAACACCGGGGAGCTGTTTTTTGGAGAAGGCTCTAGGCTGACCGTACTGGGTAAGGAGGCGGTTGGGGCTCCGGAGAGCTCCGAGAGGGCGGGATGGGCAGAGGTAAGCAGCTGCCCCACTCTGAGAGGGGCTGTGCTGAGAGGCGCTGCTGGG	EEEEEEEEEEEEEEEEENNNNNNNNNNNNNNNNNNNNNNNNNNNNNNNNNNNNNNNNNNNNNNNNNNNNNNNNNNNNNNNNNNNNNNNNNNNNNNNNNNNNNNNNNNNNNNNNNNNNNNNNNNNNNNNNNNNNNNNNNNNNNNNNNNNNNNNNNNNNNNNNNNNNNNNNNN	TRBV29-1*00(455)	TRBD2*00(30)	TRBJ2-2P*00(235)		700|710|734|0|10||50.0	23|29|48|105|111||30.0	19|38|66|152|171||95.0												TGCAGCGTTGGGAGGCAGAACACCGGGGAGCTGTTTTTTGGAGAAGGCTCTAGGCTGACCGTACTGGGTAAGGAGGCGGTTGGGGCTCCGGAGAGCTCCGAGAGGGCGGGATGGGCAGAGGTAAGCAGCTGCCCCACTCTGAGAGGGGCTGTGCTGAGAGGCGCTGCTGGG	36								CSVGRQNTGELFFGEGSRLTVLGKEAVGAPESSERAGWAEVSSCPTLRGAVLRGAAG		:::::::::0:-4:10:105:-7:-3:111:152:1:171:::	TLML_16_	DNA
1486	CLONES_TRBTLML_16__baseline_TCR-J_Dep_TCR-V_genomic_1000_ACGTATCA_merged_2500000.txt	7711	5	8.20802e-05	TGTGCCAGCAGTTAGTGGGACTAGCGGGAGGGTGAGAGCACAGATACGCAGTATTTT	EEEEEEEEEEEEEEEEEEEEEEEEEEEEEEEEEEEEEEEEEEEEEEEEEEEEEEEEE	TRBV6-2*00(266.8),TRBV6-3*00(266.8)	TRBD2*00(80)	TRBJ2-3*00(245)		516|530|553|0|14||70.0;516|530|553|0|14||70.0	16|32|48|16|32||80.0	20|41|69|36|57||105.0												TGTGCCAGCAGTTAGTGGGACTAGCGGGAGGGTGAGAGCACAGATACGCAGTATTTT	36								CASS*WD*REGESTDTQYF		:::::::::0:-3:14:16:0:0:32:36:0:57:::	TLML_16_	DNA
1487	CLONES_TRBTLML_16__baseline_TCR-J_Dep_TCR-V_genomic_1000_ACGTATCA_merged_2500000.txt	7714	5	8.20802e-05	TGCGCCAGCAGTGAGTCTTTGGGTAGCGGGAGATCCAAGAGACCCAGTACTTC	EEEEEEEEEEEEEEEEEEEEEEEEEEEEEEEEEEEEEEEEEEEEEEEEEEEEE	TRBV10-2*00(205)	TRBD2*00(45)	TRBJ2-5*00(235)		533|550|570|0|17||85.0	21|30|48|23|32||45.0	21|40|68|34|53||95.0												TGCGCCAGCAGTGAGTCTTTGGGTAGCGGGAGATCCAAGAGACCCAGTACTTC	36								CASSESLGS_EIQETQYF		:::::::::0:0:17:23:-5:-2:32:34:-1:53:::	TLML_16_	DNA
1488	CLONES_TRBTLML_16__baseline_TCR-J_Dep_TCR-V_genomic_1000_ACGTATCA_merged_2500000.txt	7715	5	8.20802e-05	TGTGCCAGCAGTTCCCCCCGGCTAAGCGAGGGCACAGATACGCAGTATTTT	NNNNNNNNNNNNNNNNNNNNNNNNNNNNNNNNNNNNNNNNNNNNNNNNNNN	TRBV28*00(635)	TRBD1*00(25),TRBD2*00(25)	TRBJ2-3*00(422.4)		564|577|601|0|13||65.0	1|6|36|13|18||25.0;13|18|48|16|21||25.0	21|41|69|31|51||100.0												TGTGCCAGCAGTTCCCCCCGGCTAAGCGAGGGCACAGATACGCAGTATTTT	45								CASSSPRLSEGTDTQYF		:::::::::0:-4:13:13:11:-18:18:31:-1:51:::	TLML_16_	DNA
1489	CLONES_TRBTLML_16__baseline_TCR-J_Dep_TCR-V_genomic_1000_ACGTATCA_merged_2500000.txt	7716	5	8.20802e-05	TGTGCCAGCAGCTTTGGACAGGGGGCGCCACGGGGGACTGAAGCTTTCTTT	EEEEEEEEEEEEEEEEEEEEEEEEEEEEEEEEEEEEEEEEEEEEEEEEEEE	TRBV5-4*00(105),TRBV7-9*00(105)	TRBD1*00(70)	TRBJ1-1*00(211.8)		549|563|585|0|14||70.0;556|570|593|0|14||70.0	13|27|36|15|29||70.0	25|40|68|36|51||75.0												TGTGCCAGCAGCTTTGGACAGGGGGCGCCACGGGGGACTGAAGCTTTCTTT	36								CASSFGQGAPRGTEAFF		:::::::::0:-2:14:15:-1:3:29:36:-5:51:::	TLML_16_	DNA
1490	CLONES_TRBTLML_16__baseline_TCR-J_Dep_TCR-V_genomic_1000_ACGTATCA_merged_2500000.txt	7720	5	8.20802e-05	TGTGCCAGTAGCCCCTGGACTAGCGGTAGCACAGATACGCAGTATTTT	EEEEEEEEEEEEEEEEEEEEEEEEEEEEEEEEEEEEEEEEEEEEEEEE	TRBV19*00(461.8)	TRBD2*00(54)	TRBJ2-3*00(211.8)		559|570|596|0|11||55.0	13|27|48|12|26|SG16T|54.0	19|41|69|26|48||110.0												TGTGCCAGTAGCCCCTGGACTAGCGGTAGCACAGATACGCAGTATTTT	36								CASSPWTSGSTDTQYF		:::::::::0:-6:11:12:3:-5:26:26:1:48:::	TLML_16_	DNA
1491	CLONES_TRBTLML_16__baseline_TCR-J_Dep_TCR-V_genomic_1000_ACGTATCA_merged_2500000.txt	7723	5	8.20802e-05	TGTGCCAGCAGCTTAGTGAGGTCGAACACCGGGGAGCTGTTTTTT	EEEEEEEEEEEEEEEEEEEEEEEEEAEEEEEEEEEEEEEEEEEEE	TRBV11-2*00(365),TRBV11-3*00(333)		TRBJ2-2*00(248.6)		522|538|559|0|16||80.0;521|537|558|0|16||80.0		20|43|71|22|45||115.0												TGTGCCAGCAGCTTAGTGAGGTCGAACACCGGGGAGCTGTTTTTT	32								CASSLVRSNTGELFF		:::::::::0:-1:16:::::22:0:45:::	TLML_16_	DNA
1492	CLONES_TRBTLML_16__baseline_TCR-J_Dep_TCR-V_genomic_1000_ACGTATCA_merged_2500000.txt	7730	5	8.20802e-05	TGTGCCTGGACCCGGACAGAAATGAACACTGAAGCTTTCTTT	EEEEEEEEEEEEEEEEEEEEEEEEEEEEEEEEEEEEEEEEEE	TRBV30*00(1052.2)	TRBD1*00(30)	TRBJ1-1*00(245)		787|797|821|0|10||50.0	13|19|36|13|19||30.0	19|40|68|21|42||105.0												TGTGCCTGGACCCGGACAGAAATGAACACTGAAGCTTTCTTT	36								CAWTRTEMNTEAFF		:::::::::0:-4:10:13:-1:-5:19:21:1:42:::	TLML_16_	DNA
1493	CLONES_TRBTLML_16__baseline_TCR-J_Dep_TCR-V_genomic_1000_ACGTATCA_merged_2500000.txt	7748	5	8.20802e-05	TGTGCCAGCAGTGCCACAATCGGTCACGCTTTCTTT	EEEEEEEEEEEEEEEEEEEEEEEEEEEEEEEEEEEE	TRBV6-1*00(960)		TRBJ1-1*00(185)		516|529|553|0|13||65.0		31|40|68|27|36||45.0												TGTGCCAGCAGTGCCACAATCGGTCACGCTTTCTTT	36								CASSATIGHAFF		:::::::::0:-4:13:::::27:-11:36:::	TLML_16_	DNA
1494	CLONES_TRBTLML_16__baseline_TCR-J_Dep_TCR-V_genomic_1000_ACGTATCA_merged_2500000.txt	7753	5	8.20802e-05	TGCAGCGTTGCAAGGTACGAGACCCAGTACTTC	EEEEEEEEEEEEEEEEEEEEEEEEEEEEEEEEE	TRBV29-1*00(569)		TRBJ2-5*00(119)		700|710|734|0|10||50.0		25|40|68|18|33||75.0												TGCAGCGTTGCAAGGTACGAGACCCAGTACTTC	36								CSVARYETQYF		:::::::::0:-4:10:::::18:-5:33:::	TLML_16_	DNA
1495	CLONES_TRBTLML_16__baseline_TCR-J_Dep_TCR-V_genomic_1000_ACGTATCA_merged_2500000.txt	7756	4	6.56642e-05	TGCAGCACCCGACAGGGGGCAAAGGGCAATGAGCAGTTCTTCGGGCCAGGGACACGGCTCACCGTGCTAGGTAAGAAGGGGGCTCCAGGTGGGAGAGAGGGTGAGCAGCCCAGCCTGCACGACCCCAGAACCCTGTTCTTAGGGGAGTGGACACTGGGCAATCCAGGGCCCTCCTCGAGGGAAGCGGGGTTTGCGCCAGGGTCCCCAGGGCTGTGCGAACACCGGGGAGCTGTTTTTT	EEEEEEEEEEEEEEEEEEEEEEEEEEEEEEEEEEEEEEEEEEEEEEEEEEEEEEENNNNNNNNNNNNNNNNNNNNNNNEEEEEEEEEEEEEEEENNNNNNNNNNNNNNNNNNNNNNNNNNNNNNNNNNNNNNNNNNNNNNNNNNNNNNNNNNNNNNNNNNNNNNNNNNNNNNNNNNNNNNNNNNNNNNNNNNNNNNNNNNNNNNNNNNNNNNNNNNNNNNNNNNNNNNNNNNNNNNNN	TRBV29-1*00(395)	TRBD1*00(50),TRBD2*00(50)	TRBJ2-2*00(260)		700|706|734|0|6||30.0	14|24|36|10|20||50.0;28|38|48|164|174||50.0	19|43|71|214|238||120.0												TGCAGCACCCGACAGGGGGCAAAGGGCAATGAGCAGTTCTTCGGGCCAGGGACACGGCTCACCGTGCTAGGTAAGAAGGGGGCTCCAGGTGGGAGAGAGGGTGAGCAGCCCAGCCTGCACGACCCCAGAACCCTGTTCTTAGGGGAGTGGACACTGGGCAATCCAGGGCCCTCCTCGAGGGAAGCGGGGTTTGCGCCAGGGTCCCCAGGGCTGTGCGAACACCGGGGAGCTGTTTTTT	36								CSTRQGAKGNEQFFGPGTRLTVLGKKGAPGGREGEQPSLH_TPEPCS*GSGHWAIQGPPRGKRGLRQGPQGCANTGELFF		:::::::::0:-8:6:10:-2:0:20:214:1:238:::	TLML_16_	DNA
1496	CLONES_TRBTLML_16__baseline_TCR-J_Dep_TCR-V_genomic_1000_ACGTATCA_merged_2500000.txt	7757	4	6.56642e-05	TGTGCCAGCAGCTTGGGAGGGGGCCTCCCCCGGGCGAACACTGAAGCTTTCTTTGGACAAGGCACCAGACTCACAGTTGTAGGTAAGACATTTTTCAGGTTCTTTTGCAGATCCGTCACAGGGAAAAGTGGGTCCACAGTGTCCCTTTTAGAGTGGCTATATTCTTATGTGCTAACTATGGCTACACCTTC	EEEEEEEEEEEEEEEEEEEEEEEEAEEEEEEEEEEEEEENNNNNNNNNNNNNNNNNNNNNNNNNNNNNNNNNNNNNNNNNNEEEEEEEEEEEEEEEEEEEEEEEEEEENNNNNNNNNNNNNNNNNNNNNNNNNNNNNNNNNNNNNNNNNNNNNNNNNNNNNNNNNNNNNNNNNNNNNNNNNNNNNNNNNNN	TRBV5-8*00(414),TRBV5-4*00(398)	TRBD1*00(35),TRBD2*00(34)	TRBJ1-2*00(245),TRBJ1-1*00(235)		551|567|587|0|16||80.0;549|565|585|0|16||80.0	17|24|36|17|24||35.0;29|39|48|19|29|SC32G|34.0	19|40|68|170|191||105.0;36|40|68|187|191|ST39C|4.0												TGTGCCAGCAGCTTGGGAGGGGGCCTCCCCCGGGCGAACACTGAAGCTTTCTTTGGACAAGGCACCAGACTCACAGTTGTAGGTAAGACATTTTTCAGGTTCTTTTGCAGATCCGTCACAGGGAAAAGTGGGTCCACAGTGTCCCTTTTAGAGTGGCTATATTCTTATGTGCTAACTATGGCTACACCTTC	32								CASSLGGGLPRANTEAFFGQGTRLTVVGKTFF_VLLQIRHREKWVHSVPFRVAIFLCANYGYTF		:::::::::0:0:16:17:-5:0:24:170:1:191:::	TLML_16_	DNA
1497	CLONES_TRBTLML_16__baseline_TCR-J_Dep_TCR-V_genomic_1000_ACGTATCA_merged_2500000.txt	7758	4	6.56642e-05	TGTGCCAGCAGCGCCAGAGGGGCAGGGAACAACGCCGGGGAGCTGTTTTTTGGAGAAGGCTCTAGGCTGACCGTACTGGGTAAGGAGGCGGTTGGGGCTCCGGAGAGCTCCGAGAGGGCGGGATGGGCAGAGGTAAGCAGCTGCCCCACTCTGAGAGGGGCTGTGCTGAGAGGCGCTGCTGGG	EEEEAEEEEEEEEEEEEEEEEEEEEEEEEEEEEEEEEEEEEEEEEEEEEEEENNNNNNNNNNNNNNNNNNNNNNNNNNEEEEEEEEEEEEEEEEEEEEEENNNNNNNNNNNNNNNNNNNNNNNNNNNNNNNNNNNNNNNNNNNNNNNNNNNNNNNNNNNNNNNNNNNNNNNNNNNNNNNNNNN	TRBV9*00(675)	TRBD2*00(30),TRBD1*00(29)	TRBJ2-2P*00(235)		559|572|595|0|13||65.0	23|29|48|117|123||30.0;12|21|36|18|27|SA15G|29.0	19|38|66|164|183||95.0												TGTGCCAGCAGCGCCAGAGGGGCAGGGAACAACGCCGGGGAGCTGTTTTTTGGAGAAGGCTCTAGGCTGACCGTACTGGGTAAGGAGGCGGTTGGGGCTCCGGAGAGCTCCGAGAGGGCGGGATGGGCAGAGGTAAGCAGCTGCCCCACTCTGAGAGGGGCTGTGCTGAGAGGCGCTGCTGGG	32								CASSARGAGNNAGELFFGEGSRLTVLGKEAVGAPESSERAGWAEVSSCPTLRGAVLRGAAG		:::::::::0:-3:13:117:-7:-3:123:164:1:183:::	TLML_16_	DNA
1498	CLONES_TRBTLML_16__baseline_TCR-J_Dep_TCR-V_genomic_1000_ACGTATCA_merged_2500000.txt	7759	4	6.56642e-05	TGTGCCATCAGGTATCATGCAGGGAGGACTGAAGCTTTCTTTGGACAAGGCACCAGACTCACAGTTGTAGGTAAGACATTTTTCAGGTTCTTTTGCAGATCCGTCACAGGGAAAAGTGGGTCCACAGTGTCCCTTTTAGAGTGGCTATATTCTTATGTGCTAACTATGGCTACACCTTC	EEEEEEEEEEEEEEEEEEEEEEEEEEENNNNNNNNNNNNNNNNNNNEEEEEEEEEEEENNNNNNNNNNNNNNNNNNNNNNNNNNNNNNNNNNNNNNNNNNNNNNNNNNNNNNNNNNNNNNNNNNNNNNNNNNNNNNNNNNNNNNNNNNNNNNNNNNNNNNNNNNNNNNNNNNNNNNNNN	TRBV10-3*00(580)	TRBD1*00(30),TRBD2*00(30)	TRBJ1-2*00(245),TRBJ1-1*00(215)		533|544|570|0|11||55.0	6|12|36|127|133||30.0;25|31|48|21|27||30.0	19|40|68|158|179||105.0;36|40|68|175|179|ST39C|4.0												TGTGCCATCAGGTATCATGCAGGGAGGACTGAAGCTTTCTTTGGACAAGGCACCAGACTCACAGTTGTAGGTAAGACATTTTTCAGGTTCTTTTGCAGATCCGTCACAGGGAAAAGTGGGTCCACAGTGTCCCTTTTAGAGTGGCTATATTCTTATGTGCTAACTATGGCTACACCTTC	36								CAIRYHAGRTEAFFGQGTRLTVVGKTFFRF_LQIRHREKWVHSVPFRVAIFLCANYGYTF		:::::::::0:-6:11:127:6:-12:133:158:1:179:::	TLML_16_	DNA
1499	CLONES_TRBTLML_16__baseline_TCR-J_Dep_TCR-V_genomic_1000_ACGTATCA_merged_2500000.txt	7760	4	6.56642e-05	TGTGCCAGCAGCCCAGGGGCTGTGAACACTGAAGCTTTCTTTGGACAAGGCACCAGACTCACAGTTGTAGGTAAGACATTTTTCAGGTTCTTTTGCAGATCCGTCACAGGGAAAAGTGGGTCCACAGTGTCCCTTTTAGAGTGGCTATATTCTTATGTGCTAACTATGGCTACACCTTC	EEEEEEEEEEEEEEEEEEEENNNNNNNNNNNNNNNNNNNNNNNNNNNNNNNNNNNNNNNNNNNNNNNNNNNNNNNNNNNNNNNNNNNNNNEEEEEEEENNNNNNNNNNNNNNNNNNNNNNNNNNNNNNNNNNNNNNNNNNNNNNNNNNNNNNNNNNNNNNNNNNNNNNNNNNNNNNNNN	TRBV7-8*00(365),TRBV7-2*00(333)	TRBD1*00(30)	TRBJ1-2*00(245),TRBJ1-1*00(240)		567|579|604|0|12||60.0;580|592|617|0|12||60.0	6|12|36|127|133||30.0	19|40|68|158|179||105.0;36|40|68|175|179|ST39C|4.0												TGTGCCAGCAGCCCAGGGGCTGTGAACACTGAAGCTTTCTTTGGACAAGGCACCAGACTCACAGTTGTAGGTAAGACATTTTTCAGGTTCTTTTGCAGATCCGTCACAGGGAAAAGTGGGTCCACAGTGTCCCTTTTAGAGTGGCTATATTCTTATGTGCTAACTATGGCTACACCTTC	36								CASSPGAVNTEAFFGQGTRLTVVGKTFFRF_LQIRHREKWVHSVPFRVAIFLCANYGYTF		:::::::::0:-5:12:127:6:-12:133:158:1:179:::	TLML_16_	DNA
1500	CLONES_TRBTLML_16__baseline_TCR-J_Dep_TCR-V_genomic_1000_ACGTATCA_merged_2500000.txt	7762	4	6.56642e-05	TGTGCCAGCAGCGTATCCAGGGGGATGAGCTCTGGGGCCAACGTCCTGACTTTC	EEEEEEEEEEEEEEEEEEEEEEEEEEEEEEEEEEEEEEEEEEEEEEEEEEEEEE	TRBV5-6*00(225),TRBV5-5*00(209),TRBV5-7*00(209)	TRBD1*00(35)	TRBJ2-6*00(280)		550|562|586|0|12||60.0;549|561|585|0|12||60.0;551|563|587|0|12||60.0	16|23|36|17|24||35.0	17|45|73|26|54||140.0												TGTGCCAGCAGCGTATCCAGGGGGATGAGCTCTGGGGCCAACGTCCTGACTTTC	36								CASSVSRGMSSGANVLTF		:::::::::0:-4:12:17:-4:-1:24:26:3:54:::	TLML_16_	DNA
1501	CLONES_TRBTLML_16__baseline_TCR-J_Dep_TCR-V_genomic_1000_ACGTATCA_merged_2500000.txt	7766	4	6.56642e-05	TGTGCCAGCAGTCCCCCCCCGGGCAGGGGGCCTCCTACGAGCAGTACTTC	EEEEEEEEEEEEEEEEEEEEEEEEEEEEEEEEEEEEEEEEEEEEEEEEEE	TRBV12-3*00(251),TRBV12-4*00(251)	TRBD1*00(49)	TRBJ2-7*00(235)		530|542|567|0|12||60.0;530|542|567|0|12||60.0	9|24|36|17|31|DA15|49.0	20|39|67|31|50||95.0												TGTGCCAGCAGTCCCCCCCCGGGCAGGGGGCCTCCTACGAGCAGTACTTC	36								CASSPPPG_GASYEQYF		:::::::::0:-5:12:17:3:0:31:31:0:50:::	TLML_16_	DNA
1502	CLONES_TRBTLML_16__baseline_TCR-J_Dep_TCR-V_genomic_1000_ACGTATCA_merged_2500000.txt	7769	4	6.56642e-05	TGTGTCAGCAGCCTGGGACTAGCGGACCTGTCCTACGAGCAGTACTTC	EEEEEEEEEEEEEEEEEEEEEEEEEEEEEEEEEEEEEEEEEEEEEEEE	TRBV12-3*00(604),TRBV12-4*00(604)	TRBD2*00(55)	TRBJ2-7*00(226)		530|541|567|0|11|SC534T|39.0;530|541|567|0|11|SC534T|39.0	16|27|48|14|25||55.0	21|39|67|30|48||90.0												TGTGTCAGCAGCCTGGGACTAGCGGACCTGTCCTACGAGCAGTACTTC	36								CVSSLGLADLSYEQYF		:::::::::0:-6:11:14:0:-5:25:30:-1:48:::	TLML_16_	DNA
1503	CLONES_TRBTLML_16__baseline_TCR-J_Dep_TCR-V_genomic_1000_ACGTATCA_merged_2500000.txt	7772	4	6.56642e-05	TGTGCCAGCAGCAACGCCGGGGCTTACTTGTCCGGGGAGCTGTTTTTT	EEEEEEEEEEEEEEEEEEEEEEEEEEEEEEEEEEEEEEEEEEEEEEEE	TRBV7-9*00(305)	TRBD1*00(25),TRBD2*00(25)	TRBJ2-2*00(225)		556|568|593|0|12||60.0	10|15|36|16|21||25.0;14|19|48|16|21||25.0	26|43|71|31|48||85.0												TGTGCCAGCAGCAACGCCGGGGCTTACTTGTCCGGGGAGCTGTTTTTT	36								CASSNAGAYLSGELFF		:::::::::0:-5:12:16:2:-9:21:31:-6:48:::	TLML_16_	DNA
1504	CLONES_TRBTLML_16__baseline_TCR-J_Dep_TCR-V_genomic_1000_ACGTATCA_merged_2500000.txt	7776	4	6.56642e-05	TGTGCCAGCAGCTCAGTCCCGACAGGGTGTCCACGAGCAGTACTTC	EEEEEEEEEEEEEEEEEEEEEEEEEEEEEEEEEEEEEEEEEEEEEE	TRBV11-3*00(1179)	TRBD1*00(35),TRBD2*00(35)	TRBJ2-7*00(210)		521|534|558|0|13||65.0	14|21|36|20|27||35.0;10|17|48|14|21||35.0	25|39|67|32|46||70.0												TGTGCCAGCAGCTCAGTCCCGACAGGGTGTCCACGAGCAGTACTTC	36								CASSSVPT_GVHEQYF		:::::::::0:-4:13:20:-2:-3:27:32:-5:46:::	TLML_16_	DNA
1505	CLONES_TRBTLML_16__baseline_TCR-J_Dep_TCR-V_genomic_1000_ACGTATCA_merged_2500000.txt	7782	4	6.56642e-05	TGTGCTAGTGGTACGGGACACAACACCGGGGAGCTGTTTTTT	EEEEEEEEEEEEEEEEEEEEEEEEEEEEEEEEEEEEEEEEEE	TRBV12-5*00(180)	TRBD1*00(35),TRBD2*00(30)	TRBJ2-2*00(245),TRBJ2-2P*00(235)		530|542|567|0|12||60.0	11|18|36|13|20||35.0;15|21|48|13|19||30.0	22|43|71|21|42||105.0;38|38|66|42|42||0.0												TGTGCTAGTGGTACGGGACACAACACCGGGGAGCTGTTTTTT	36								CASGTGHNTGELFF		:::::::::0:-5:12:13:1:-6:20:21:-2:42:::	TLML_16_	DNA
1506	CLONES_TRBTLML_16__baseline_TCR-J_Dep_TCR-V_genomic_1000_ACGTATCA_merged_2500000.txt	7784	4	6.56642e-05	TGTGCCATCAGCTCTAGCGGGGTATACAATGAGCAGTTCTTC	EEEEEEEEEEEEEEEEEEEEEEEEEEEEEEEEEEEEEEEEEE	TRBV10-3*00(945)	TRBD2*00(40)	TRBJ2-1*00(176)		533|544|570|0|11||55.0	20|28|48|13|21||40.0	24|42|70|24|42||90.0												TGTGCCATCAGCTCTAGCGGGGTATACAATGAGCAGTTCTTC	36								CAISSSGVYNEQFF		:::::::::0:-6:11:13:-4:-4:21:24:-4:42:::	TLML_16_	DNA
1507	CLONES_TRBTLML_16__baseline_TCR-J_Dep_TCR-V_genomic_1000_ACGTATCA_merged_2500000.txt	7786	4	6.56642e-05	TGTGCCAGCAGTTTCCTAGCGGGCACAGATACGCAGTATTTT	EEEEEEEEEEAEEEEEEEEEEEEEEEEEEEEEEEEEEEEEEE	TRBV28*00(365)	TRBD2*00(35)	TRBJ2-3*00(240)		564|578|601|0|14||70.0	20|27|48|15|22||35.0	21|41|69|22|42||100.0												TGTGCCAGCAGTTTCCTAGCGGGCACAGATACGCAGTATTTT	32								CASSFLAGTDTQYF		:::::::::0:-3:14:15:-4:-5:22:22:-1:42:::	TLML_16_	DNA
1508	CLONES_TRBTLML_16__baseline_TCR-J_Dep_TCR-V_genomic_1000_ACGTATCA_merged_2500000.txt	7787	4	6.56642e-05	TGTGCCAGCAGCTTAGCTACGGACACAGATACGCAGTATTTT	EEEEEEEEEEEEEEEEEEEEEEEEEEEEEEEEEEEEEEEEEE	TRBV7-9*00(1189.7)		TRBJ2-3*00(235)		556|573|593|0|17||85.0		22|41|69|23|42||95.0												TGTGCCAGCAGCTTAGCTACGGACACAGATACGCAGTATTTT	36								CASSLATDTDTQYF		:::::::::0:0:17:::::23:-2:42:::	TLML_16_	DNA
1509	CLONES_TRBTLML_16__baseline_TCR-J_Dep_TCR-V_genomic_1000_ACGTATCA_merged_2500000.txt	7788	4	6.56642e-05	TGTGCCAGCAGCTCAGCGGGGCCCCGGGAGACCCAGTACTTC	EEEEEEEEEEEEEEEEEEEEEEEEEEEEEEEEEEEEEEEEEE	TRBV7-2*00(296.5)	TRBD2*00(30)	TRBJ2-5*00(215)		580|598|617|0|18|ST593C|74.0	29|35|48|18|24||30.0	25|40|68|27|42||75.0												TGTGCCAGCAGCTCAGCGGGGCCCCGGGAGACCCAGTACTTC	36								CASSSAGPRETQYF		:::::::::0:1:18:18:-13:3:24:27:-5:42:::	TLML_16_	DNA
1510	CLONES_TRBTLML_16__baseline_TCR-J_Dep_TCR-V_genomic_1000_ACGTATCA_merged_2500000.txt	7789	4	6.56642e-05	TGTGCCAGCAGCGGGGGGGGTACTAACACTGAAGCTTTCTTT	EEEEEEEEEEAEEEEAEEEEEEEEEEEEEEEEEEEEEEEEEE	TRBV28*00(860)	TRBD1*00(25)	TRBJ1-1*00(230)		564|575|601|0|11||55.0	18|23|36|12|17||25.0	22|40|68|24|42||90.0												TGTGCCAGCAGCGGGGGGGGTACTAACACTGAAGCTTTCTTT	32								CASSGGGTNTEAFF		:::::::::0:-6:11:12:-6:-1:17:24:-2:42:::	TLML_16_	DNA
1511	CLONES_TRBTLML_16__baseline_TCR-J_Dep_TCR-V_genomic_1000_ACGTATCA_merged_2500000.txt	7790	4	6.56642e-05	TGCGCCAGCAGCTTTGACAGGTTAACCTACGAGCAGTACTTC	EEEEEEEEEEEEEEEEEEEEEEEEEEEEEEEEEEEEEEEEEE	TRBV5-1*00(593.5)	TRBD1*00(30)	TRBJ2-7*00(225)		554|568|590|0|14||70.0	14|20|36|15|21||30.0	22|39|67|25|42||85.0												TGCGCCAGCAGCTTTGACAGGTTAACCTACGAGCAGTACTTC	36								CASSFDRLTYEQYF		:::::::::0:-2:14:15:-2:-4:21:25:-2:42:::	TLML_16_	DNA
1512	CLONES_TRBTLML_16__baseline_TCR-J_Dep_TCR-V_genomic_1000_ACGTATCA_merged_2500000.txt	7791	4	6.56642e-05	TGCGCCAGCAACCTCGACCCGAACACCGGGGAGCTGTTTTTT	EEEEEEEEEEEEEEEEEEEEEEEEEEEEEEEEEEEEEEEEEE	TRBV5-1*00(610.5)		TRBJ2-2*00(236)		554|564|590|0|10||50.0		20|43|71|19|42||115.0												TGCGCCAGCAACCTCGACCCGAACACCGGGGAGCTGTTTTTT	36								CASNLDPNTGELFF		:::::::::0:-6:10:::::19:0:42:::	TLML_16_	DNA
1513	CLONES_TRBTLML_16__baseline_TCR-J_Dep_TCR-V_genomic_1000_ACGTATCA_merged_2500000.txt	7792	4	6.56642e-05	TGCAGCGTTGGTTTACGGGAGAAAGTTAACGAGCAGTACTTC	NNNNNNNNNNNNNNNNNNNNNNNEEEEAEEEEEEEEEEEEEE	TRBV29-1*00(690)	TRBD2*00(30)	TRBJ2-7*00(420)		700|710|734|0|10||50.0	24|30|48|15|21||30.0	25|39|67|28|42||70.0												TGCAGCGTTGGTTTACGGGAGAAAGTTAACGAGCAGTACTTC	32								CSVGLREKVNEQYF		:::::::::0:-4:10:15:-8:-2:21:28:-5:42:::	TLML_16_	DNA
1514	CLONES_TRBTLML_16__baseline_TCR-J_Dep_TCR-V_genomic_1000_ACGTATCA_merged_2500000.txt	7798	4	6.56642e-05	TGTGCCAGCAGCAATGAGGTCTAAGATACGCAGTATTTT	EEEEEEEEEEEEEEEEEEEEEEEEEEEEEEEEEEEEEEE	TRBV5-7*00(430),TRBV5-6*00(414)		TRBJ2-3*00(220)		551|563|587|0|12||60.0;550|562|586|0|12||60.0		25|41|69|23|39||80.0												TGTGCCAGCAGCAATGAGGTCTAAGATACGCAGTATTTT	36								CASSNEV*DTQYF		:::::::::0:-4:12:::::23:-5:39:::	TLML_16_	DNA
1515	CLONES_TRBTLML_16__baseline_TCR-J_Dep_TCR-V_genomic_1000_ACGTATCA_merged_2500000.txt	7808	4	6.56642e-05	TGTGCCAGCAGCTTAGGCGGGAGAGAGCTCTTC	EEEEEEEEEEEEEEEEEEEEEEEEEEEEEEEEE	TRBV7-9*00(900)	TRBD2*00(35)	TRBJ2-7*00(160)		556|572|593|0|16||80.0	23|30|48|16|23||35.0	35|39|67|29|33||20.0												TGTGCCAGCAGCTTAGGCGGGAGAGAGCTCTTC	36								CASSLGGRELF		:::::::::0:-1:16:16:-7:-2:23:29:-15:33:::	TLML_16_	DNA
1516	CLONES_TRBTLML_16__baseline_TCR-J_Dep_TCR-V_genomic_1000_ACGTATCA_merged_2500000.txt	7813	3	4.92481e-05	TGTGCCAGCAGCCAAGATCTTTGTGGGACAGGGTCCGCAGTGAGCAGTTCTTCGGGCCAGGGACACGGCTCACCGTGCTAGGTAAGAAGGGGGCTCCAGGTGGGAGAGAGGGTGAGCAGCCCAGCCTGCACGACCCCAGAACCCTGTTCTTAGGGGAGTGGACACTGGGCAATCCAGGGCCCTCCTCGAGGGAAGCGGGGTTTGCGCCAGGGTCCCCAGGGCTGTGCGAACACCGGGGAGCTGTTTTTT	EEEEEEEEEEEEEEEEEEEEEEEEEEEEEEEEEEEEEEEEEEEEEEEEEEEEEEEEEEEEEEEEEEEENNNNNNNNNNNNNNNNNNNNNNNNNNNNNNNNNNNNNNNNEEEEEEEEEEEEEEEEEEEEEEEEEEEEEEEEEEEEEEEEEEEEEEEEEEEEEEEEEEEEEEEEEEEEEEEEEEEEEEEEEEEEEEEEEEEEEEEEEEEEEEEEEENNNNNNNNNNNNNNNNNNNNNNNNNNNNNNNNNNN	TRBV14*00(320)	TRBD2*00(50),TRBD1*00(45)	TRBJ2-2*00(260)		516|537|553|0|21||105.0	28|38|48|175|185||50.0;12|21|36|24|33||45.0	19|43|71|225|249||120.0												TGTGCCAGCAGCCAAGATCTTTGTGGGACAGGGTCCGCAGTGAGCAGTTCTTCGGGCCAGGGACACGGCTCACCGTGCTAGGTAAGAAGGGGGCTCCAGGTGGGAGAGAGGGTGAGCAGCCCAGCCTGCACGACCCCAGAACCCTGTTCTTAGGGGAGTGGACACTGGGCAATCCAGGGCCCTCCTCGAGGGAAGCGGGGTTTGCGCCAGGGTCCCCAGGGCTGTGCGAACACCGGGGAGCTGTTTTTT	36								CASSQDLCGTGSAVSSSSGQGHGSPC*VRRGLQVGERVSSPACTTPEPCS*GSGHWAIQGPPRGKRGLRQGPQGCANTGELFF		:::::::::0:4:21:175:-12:6:185:225:1:249:::	TLML_16_	DNA
1517	CLONES_TRBTLML_16__baseline_TCR-J_Dep_TCR-V_genomic_1000_ACGTATCA_merged_2500000.txt	7814	3	4.92481e-05	TGTGCCAGCAGTTCGGGACAGTGGGGCCACAGATACGCAGTATTTTGGCCCAGGCACCCGGCTGACAGTGCTCGGTAAGCGGGGGCTCCCGCTGAAGCCCCGGAACTGGGGAGGGGGCGCCCCGGGACGCCGGGGGCGTCGCAGGGCCAGTTTCTGTGCCGCGTCTCGGGGCTGTGAGCCAAAAACATTCAGTACTTC	EEEEEEEEEEEEEEEEEEEEEEEEEEEEEEEEEEEEEEEEEEEEEEEEEEEEEEEEEEEEEENNNNNNNNNNNNNNNNNNNNNNNNNNNNNNNNNNNNNNNNNNNNNNNNNNNNNNNNNNNNNNNNNNNEEEEEEEEENNNNNNNNNNNNNNNNNNNNNNNNNNNNNNNNNNNNNNNNNNNNNNNNNNNNNNNNNNNN	TRBV28*00(175)	TRBD1*00(60)	TRBJ2-4*00(250),TRBJ2-3*00(235)		564|577|601|0|13||65.0	17|29|36|111|123||60.0	20|42|70|176|198||110.0;32|41|69|189|198|ST37CST40C|13.0												TGTGCCAGCAGTTCGGGACAGTGGGGCCACAGATACGCAGTATTTTGGCCCAGGCACCCGGCTGACAGTGCTCGGTAAGCGGGGGCTCCCGCTGAAGCCCCGGAACTGGGGAGGGGGCGCCCCGGGACGCCGGGGGCGTCGCAGGGCCAGTTTCTGTGCCGCGTCTCGGGGCTGTGAGCCAAAAACATTCAGTACTTC	36								CASSSGQWGHRYAVFWPRHPADSAR*AGAPAEAPELGRGRPGTPGASQGQFLCRVSGL*AKNIQYF		:::::::::0:-4:13:111:-5:5:123:176:0:198:::	TLML_16_	DNA
1518	CLONES_TRBTLML_16__baseline_TCR-J_Dep_TCR-V_genomic_1000_ACGTATCA_merged_2500000.txt	7815	3	4.92481e-05	TGTGCCACCAGTGGGCCGGGACAGGGGGGCAACACCGGGGAGCTGTTTTTT	EEEEEEEEEEEEEEEEEEEEEEEEEEEEEEEEEEEEEEEEEEEEEEEEEEE	TRBV24-1*00(175)	TRBD1*00(65)	TRBJ2-2*00(245)		559|572|597|0|13||65.0	10|23|36|15|28||65.0	22|43|71|30|51||105.0												TGTGCCACCAGTGGGCCGGGACAGGGGGGCAACACCGGGGAGCTGTTTTTT	36								CATSGPGQGGNTGELFF		:::::::::0:-5:13:15:2:-1:28:30:-2:51:::	TLML_16_	DNA
1519	CLONES_TRBTLML_16__baseline_TCR-J_Dep_TCR-V_genomic_1000_ACGTATCA_merged_2500000.txt	7816	3	4.92481e-05	TGTGCCAGCAGCCAAGCCCCCTGGCAGGGGGCTTCTACGAGCAGTACTTC	EEEEEEEEEEEEEEEEEEEEEEEEEEEEEEEEEEEEEEEEEEEEEEEEEE	TRBV3-1*00(102),TRBV3-2*00(102)	TRBD1*00(35)	TRBJ2-7*00(224)		543|559|580|0|16||80.0;543|559|580|0|16||80.0	1|8|36|16|23||35.0	19|39|67|30|50|SC22T|84.0												TGTGCCAGCAGCCAAGCCCCCTGGCAGGGGGCTTCTACGAGCAGTACTTC	36								CASSQAPW_GGFYEQYF		:::::::::0:-1:16:16:11:-16:23:30:1:50:::	TLML_16_	DNA
1520	CLONES_TRBTLML_16__baseline_TCR-J_Dep_TCR-V_genomic_1000_ACGTATCA_merged_2500000.txt	7818	3	4.92481e-05	TGTGCCAGCAGTGAAGACAGGGTCTCTGGGGCCAACGTCCTGACTTTC	AAAEEEEEEEEEEEEEEEEEEEEEEEEEEEEEEEEEEEEEEEEEEEEE	TRBV2*00(90)	TRBD1*00(30)	TRBJ2-6*00(265)		518|534|555|0|16||80.0	15|21|36|16|22||30.0	20|45|73|23|48||125.0												TGTGCCAGCAGTGAAGACAGGGTCTCTGGGGCCAACGTCCTGACTTTC	32								CASSEDRVSGANVLTF		:::::::::0:-1:16:16:-3:-3:22:23:0:48:::	TLML_16_	DNA
1521	CLONES_TRBTLML_16__baseline_TCR-J_Dep_TCR-V_genomic_1000_ACGTATCA_merged_2500000.txt	7819	3	4.92481e-05	TGTGCCAGCAGCCGCGGGACTAGCTCGCGCACAGATACGCAGTATTTT	EEEEEEEEEAEEEEEEEEEEEEEEEEEEEEEEEEEEEEEEEEEEEEEE	TRBV28*00(485)	TRBD2*00(50)	TRBJ2-3*00(240)		564|575|601|0|11||55.0	15|25|48|14|24||50.0	21|41|69|28|48||100.0												TGTGCCAGCAGCCGCGGGACTAGCTCGCGCACAGATACGCAGTATTTT	32								CASSRGTSSRTDTQYF		:::::::::0:-6:11:14:1:-7:24:28:-1:48:::	TLML_16_	DNA
1523	CLONES_TRBTLML_16__baseline_TCR-J_Dep_TCR-V_genomic_1000_ACGTATCA_merged_2500000.txt	7823	3	4.92481e-05	TGCGCCAGCAGCCAAGTCGAGGGGGGGTGTATGGCTACACCTTC	EEEEEEEEEEEEEEEEEEEEEEEEEAEEEEEEEEEEEEEAEEEE	TRBV4-1*00(930)	TRBD1*00(30)	TRBJ1-2*00(215)		537|553|574|0|16||80.0	17|23|36|19|25||30.0	25|40|68|29|44||75.0												TGCGCCAGCAGCCAAGTCGAGGGGGGGTGTATGGCTACACCTTC	32								CASSQVE_GVYGYTF		:::::::::0:-1:16:19:-5:-1:25:29:-5:44:::	TLML_16_	DNA
1524	CLONES_TRBTLML_16__baseline_TCR-J_Dep_TCR-V_genomic_1000_ACGTATCA_merged_2500000.txt	7830	3	4.92481e-05	TGCGCCAGCAGCTTGGGGGACAGCTCCTATGGCTACACCTTC	EEEEEEEEEEEEEEEEEEEEEEEEEEEEEEEEEEEEEEEEEE	TRBV5-1*00(949.7)	TRBD1*00(35)	TRBJ1-2*00(210)		554|570|590|0|16||80.0	12|19|36|16|23||35.0	24|40|68|26|42||80.0												TGCGCCAGCAGCTTGGGGGACAGCTCCTATGGCTACACCTTC	36								CASSLGDSSYGYTF		:::::::::0:0:16:16:0:-5:23:26:-4:42:::	TLML_16_	DNA
1525	CLONES_TRBTLML_16__baseline_TCR-J_Dep_TCR-V_genomic_1000_ACGTATCA_merged_2500000.txt	7831	3	4.92481e-05	TGTGCCTGGAGTCGACAGGGGGGGACACTGAAGCTTTCTTT	EEEEEEEEEEEAEEEEEEEEEEEEEEEEEEEEEEEEEEEEE	TRBV30*00(1253.7)	TRBD1*00(45)	TRBJ1-1*00(175)		787|799|821|0|12||60.0	14|23|36|13|22||45.0	23|40|68|24|41||85.0												TGTGCCTGGAGTCGACAGGGGGGGACACTGAAGCTTTCTTT	32								CAWSRQG_DTEAFF		:::::::::0:-2:12:13:-2:-1:22:24:-3:41:::	TLML_16_	DNA
1526	CLONES_TRBTLML_16__baseline_TCR-J_Dep_TCR-V_genomic_1000_ACGTATCA_merged_2500000.txt	7836	3	4.92481e-05	TGTGCCAGCAGCTTCACAGAAACAGATACGCAGTATTTT	EEEEEEEEEEEEEEEEEEEEEEEEEEEEEEEEE??????	TRBV7-2*00(654.7)		TRBJ2-3*00(224.7)		580|594|617|0|14||70.0		23|41|69|21|39||90.0												TGTGCCAGCAGCTTCACAGAAACAGATACGCAGTATTTT	30								CASSFTETDTQYF		:::::::::0:-3:14:::::21:-3:39:::	TLML_16_	DNA
1527	CLONES_TRBTLML_16__baseline_TCR-J_Dep_TCR-V_genomic_1000_ACGTATCA_merged_2500000.txt	7844	2	3.28321e-05	TGTGCCAGCTCACTTACCGGCACAGATACGCAGTATTTTGGCCCAGGCACCCGGCTGACAGTGCTCGGTAAGCGGGGGCTCCCGCTGAAGCCCCGGAACTGGGGAGGGGGCGCCCCGGGACGCCGGGGGCGTCGCAGGGCCAGTTTCTGTGCCGCGTCTCGGGGCTGTGAGCCAAAAACATTCAGTACTTC	EEEEEEEEEEEEEEEEENNNNNNNNNNNNNNNNNNNNNNNNNNNNNNNNNNNNNNNNNNNNNNNNNNNEEEEEEEEEEEEEENNNNNNNNNNNNNNNNNNNNNNNNNNNNNNNNNNNNNNNNNNNNNNNNNNNNNNNNNNNNNNNNNNNNNNNNNNNNNNNNNNNNNNNNNNNNNNNNNNNNNNNNNNNNN	TRBV18*00(472)	TRBD1*00(60)	TRBJ2-4*00(250),TRBJ2-3*00(240)		702|715|739|0|13||65.0	17|29|36|104|116||60.0	20|42|70|169|191||110.0;32|41|69|182|191|ST37CST40C|13.0												TGTGCCAGCTCACTTACCGGCACAGATACGCAGTATTTTGGCCCAGGCACCCGGCTGACAGTGCTCGGTAAGCGGGGGCTCCCGCTGAAGCCCCGGAACTGGGGAGGGGGCGCCCCGGGACGCCGGGGGCGTCGCAGGGCCAGTTTCTGTGCCGCGTCTCGGGGCTGTGAGCCAAAAACATTCAGTACTTC	36								CASSLTGTDTQYFGPGTRLTVLGKRGLPLKPR_LGRGRPGTPGASQGQFLCRVSGL*AKNIQYF		:::::::::0:-4:13:104:-5:5:116:169:0:191:::	TLML_16_	DNA
1528	CLONES_TRBTLML_16__baseline_TCR-J_Dep_TCR-V_genomic_1000_ACGTATCA_merged_2500000.txt	7845	2	3.28321e-05	TGTGCCAGCAGCCTAGTAGCGGGAGGCAAAGAGACCCAGTACTTCGGGCCAGGCACGCGGCTCCTGGTGCTCGGTGAGCGCGGGCTGCTGGGGCGCGGGCGCGGGCGGCTTGGGTCTGGTTTTTGCGGGGAGTCCCCGGGCTGTGCTCTGGGGCCAACGTCCTGACTTTC	EEEEEEEEAEEEEEEEEEEEEEAEEEEENNNNNNNNNNNNNNNNNNNNNNNNNNNNNNNNNNNNNNNNNNNNNNNNNNNNNNNNNNNNNNNNNNNNNNNNNNNNNNNNNNNNNNNNNNNNNNNNNNNNNNNNNNNNNNNNNNNNNNNNNNNNNNNNNNNNNNNNNNNNNN	TRBV13*00(574)	TRBD2*00(50)	TRBJ2-6*00(250)		567|583|604|0|16|ST579C|64.0	21|31|48|16|26||50.0	19|45|73|144|170||130.0												TGTGCCAGCAGCCTAGTAGCGGGAGGCAAAGAGACCCAGTACTTCGGGCCAGGCACGCGGCTCCTGGTGCTCGGTGAGCGCGGGCTGCTGGGGCGCGGGCGCGGGCGGCTTGGGTCTGGTTTTTGCGGGGAGTCCCCGGGCTGTGCTCTGGGGCCAACGTCCTGACTTTC	32								CASSLVAGGKETQYFGPGTRLLVLGERG_AGARARAAWVWFLRGVPGLCSGANVLTF		:::::::::0:-1:16:16:-5:-1:26:144:1:170:::	TLML_16_	DNA
1529	CLONES_TRBTLML_16__baseline_TCR-J_Dep_TCR-V_genomic_1000_ACGTATCA_merged_2500000.txt	7846	2	3.28321e-05	TGTGCCAGCAGCCTACCGACCCAAGAGACCCAGTACTTCGGGCCAGGCACGCGGCTCCTGGTGCTCGGTGAGCGCGGGCTGCTGGGGCGCGGGCGCGGGCGGCTTGGGTCTGGTTTTTGCGGGGAGTCCCCGGGCTGTGCTCTGGGGCCAACGTCCTGACTTTC	EEEEEEEEEEEEEEEEEEEEEEEENNNNNNNNNNNNNNNNNNNNNNNNNNNNNNNNNNNNNNNNNNNNNNNNNNNNNNNNNNNNNNNNNNNNNNNNNNNNNNNEEEEEEEEEEEEEEEEEEEEEEEEEEEEEEEEEEEEEEEEEEEEEEEEEEEEEEEEEEEEE	TRBV14*00(305)	TRBD1*00(35),TRBD2*00(30)	TRBJ2-6*00(270),TRBJ2-5*00(235)		516|529|553|0|13||65.0	19|26|36|83|90||35.0;10|16|48|124|130||30.0	19|45|73|138|164||130.0;37|40|68|161|164||15.0												TGTGCCAGCAGCCTACCGACCCAAGAGACCCAGTACTTCGGGCCAGGCACGCGGCTCCTGGTGCTCGGTGAGCGCGGGCTGCTGGGGCGCGGGCGCGGGCGGCTTGGGTCTGGTTTTTGCGGGGAGTCCCCGGGCTGTGCTCTGGGGCCAACGTCCTGACTTTC	36								CASSLPTQETQYFGPGTRLLVLGERGL_GARARAAWVWFLRGVPGLCSGANVLTF		:::::::::0:-4:13:83:-7:2:90:138:1:164:::	TLML_16_	DNA
1530	CLONES_TRBTLML_16__baseline_TCR-J_Dep_TCR-V_genomic_1000_ACGTATCA_merged_2500000.txt	7848	2	3.28321e-05	TGTGCCAGCAGTCCCCCCCCCCGGGCAGGGGGCCTCCTACGAGCAGTACTTC	EEEEEEEEEEEEEEEEEEEEEEEEEEEEEEEEEE<EEA<EA<EEEEEEEEEE	TRBV12-3*00(255),TRBV12-4*00(255)	TRBD1*00(49)	TRBJ2-7*00(235)		530|542|567|0|12||60.0;530|542|567|0|12||60.0	9|24|36|19|33|DA15|49.0	20|39|67|33|52||95.0												TGTGCCAGCAGTCCCCCCCCCCGGGCAGGGGGCCTCCTACGAGCAGTACTTC	27								CASSPPPRA_GASYEQYF		:::::::::0:-5:12:19:3:0:33:33:0:52:::	TLML_16_	DNA
1531	CLONES_TRBTLML_16__baseline_TCR-J_Dep_TCR-V_genomic_1000_ACGTATCA_merged_2500000.txt	7852	2	3.28321e-05	TGTGCCAGCAGTTTATCAGGGGGGGGGGCCCAATGAAAAACTGTTTTTT	EEEEEEEEEEEEEEEEE7EEEEEEEEEEEEEEEEEEEEEEEEEEEEEEE	TRBV27*00(260)	TRBD1*00(34),TRBD2*00(34)	TRBJ1-4*00(230)		556|573|593|0|17||85.0	18|28|36|21|31|SC23G|34.0;25|35|48|21|31|SA28G|34.0	25|43|71|31|49||90.0												TGTGCCAGCAGTTTATCAGGGGGGGGGGCCCAATGAAAAACTGTTTTTT	22								CASSLSGG_GPNEKLFF		:::::::::0:0:17:21:-6:4:31:31:-5:49:::	TLML_16_	DNA
1532	CLONES_TRBTLML_16__baseline_TCR-J_Dep_TCR-V_genomic_1000_ACGTATCA_merged_2500000.txt	7853	2	3.28321e-05	TGTGCCAGCAGCCCGGGACTAGCGGGAGCAGGCCGGGAGCTGTTTTTT	EEEEEEEEEEEEEEEEEEEEEEEEEEEEEEEEEEEEEEEEEEEEEEEE	TRBV5-4*00(344),TRBV5-8*00(328)	TRBD2*00(80)	TRBJ2-2*00(210)		549|561|585|0|12||60.0;551|563|587|0|12||60.0	14|30|48|12|28||80.0	29|43|71|34|48||70.0												TGTGCCAGCAGCCCGGGACTAGCGGGAGCAGGCCGGGAGCTGTTTTTT	36								CASSPGLAGAGRELFF		:::::::::0:-4:12:12:2:-2:28:34:-9:48:::	TLML_16_	DNA
1533	CLONES_TRBTLML_16__baseline_TCR-J_Dep_TCR-V_genomic_1000_ACGTATCA_merged_2500000.txt	7857	2	3.28321e-05	TGTGCCATCAGTCGGACAGGTCCGAACAAACCTACGAGCAGTACTTC	AEEEEEEEEEEEEEEEEEEEEEEEEEEEEEAEAEEEEEEEEEEEEEA	TRBV10-3*00(945)	TRBD1*00(35)	TRBJ2-7*00(225)		533|545|570|0|12||60.0	13|20|36|13|20||35.0	22|39|67|30|47||85.0												TGTGCCATCAGTCGGACAGGTCCGAACAAACCTACGAGCAGTACTTC	32								CAISRTGP_QTYEQYF		:::::::::0:-5:12:13:-1:-4:20:30:-2:47:::	TLML_16_	DNA
1534	CLONES_TRBTLML_16__baseline_TCR-J_Dep_TCR-V_genomic_1000_ACGTATCA_merged_2500000.txt	7863	2	3.28321e-05	TGTGCCATCAGTGAGTCGAGGACAGGGCGAGAGACCCGGTACTTC	EEEEEEEEEEEEEEEEEEEEEEEEEEEEEEEEEEEEEEEEEEEEE	TRBV10-3*00(187)	TRBD1*00(40)	TRBJ2-5*00(188)		533|552|570|0|19||95.0	13|21|36|19|27||40.0	24|40|68|29|45|SA32G|64.0												TGTGCCATCAGTGAGTCGAGGACAGGGCGAGAGACCCGGTACTTC	36								CAISESRTGRETRYF		:::::::::0:2:19:19:-1:-3:27:29:-4:45:::	TLML_16_	DNA
1535	CLONES_TRBTLML_16__baseline_TCR-J_Dep_TCR-V_genomic_1000_ACGTATCA_merged_2500000.txt	7864	2	3.28321e-05	TGTGCCAGCAGTCTATGGGGGGGCAAAGACAATGAGCAGTTCTTC	EEEEEEEEEEEEEEEEEEEEEEEEEEEEEEEEEEEEEEEEEEEEE	TRBV27*00(292)	TRBD1*00(30)	TRBJ2-1*00(225)		556|572|593|0|16|ST568C|64.0	18|24|36|18|24||30.0	25|42|70|28|45||85.0												TGTGCCAGCAGTCTATGGGGGGGCAAAGACAATGAGCAGTTCTTC	36								CASSLWGGKDNEQFF		:::::::::0:-1:16:18:-6:0:24:28:-5:45:::	TLML_16_	DNA
1536	CLONES_TRBTLML_16__baseline_TCR-J_Dep_TCR-V_genomic_1000_ACGTATCA_merged_2500000.txt	7865	2	3.28321e-05	TGTGCCAGCAGTCCTGGGACCGATATTACTCAGCCCCAGCATTTT	EEEEEEEEEEEEEEEE<EEEEEEEEEEEEEEEEEEEEEEEEEEEE	TRBV2*00(915)	TRBD1*00(25),TRBD2*00(25)	TRBJ1-5*00(220)		518|530|555|0|12||60.0	12|17|36|15|20||25.0;16|21|48|15|20||25.0	26|42|70|29|45||80.0												TGTGCCAGCAGTCCTGGGACCGATATTACTCAGCCCCAGCATTTT	27								CASSPGTDITQPQHF		:::::::::0:-5:12:15:0:-7:20:29:-6:45:::	TLML_16_	DNA
1538	CLONES_TRBTLML_16__baseline_TCR-J_Dep_TCR-V_genomic_1000_ACGTATCA_merged_2500000.txt	7867	2	3.28321e-05	TGTGCCAGCAGCTTACGAGGGGGGAGTACCGGGGAGCTGTTTTTT	EEEEEEEEEEEEEEEEEEEEEEEEAEEAEEEEEEEEEEEEEEEEE	TRBV7-9*00(712)	TRBD1*00(30)	TRBJ2-2*00(230)		556|571|593|0|15||75.0	17|23|36|17|23||30.0	25|43|71|27|45||90.0												TGTGCCAGCAGCTTACGAGGGGGGAGTACCGGGGAGCTGTTTTTT	32								CASSLRGGSTGELFF		:::::::::0:-2:15:17:-5:-1:23:27:-5:45:::	TLML_16_	DNA
1539	CLONES_TRBTLML_16__baseline_TCR-J_Dep_TCR-V_genomic_1000_ACGTATCA_merged_2500000.txt	7870	2	3.28321e-05	TGCAGCGTTGTGGAAGGGATCCGCACACAGATACGCAGTATTTT	EEEEEEAEEEEEEAEEEEAEEEAEEEEEEEEEEEEEEEEEEAEE	TRBV29-1*00(615)		TRBJ2-3*00(235)		700|710|734|0|10||50.0		22|41|69|25|44||95.0												TGCAGCGTTGTGGAAGGGATCCGCACACAGATACGCAGTATTTT	32								CSVVEGI_HTDTQYF		:::::::::0:-4:10:::::25:-2:44:::	TLML_16_	DNA
1540	CLONES_TRBTLML_16__baseline_TCR-J_Dep_TCR-V_genomic_1000_ACGTATCA_merged_2500000.txt	7873	2	3.28321e-05	TGTGCCAGCGGGCTTATAGGACACCAAGAGACCCAGTACTTC	EEEEEEEEEEEEEEEEEEEEEEEEEEEEEEEEEEEEEE6EEE	TRBV6-1*00(995)		TRBJ2-5*00(240)		516|525|553|0|9||45.0		20|40|68|22|42||100.0												TGTGCCAGCGGGCTTATAGGACACCAAGAGACCCAGTACTTC	21								CASGLIGHQETQYF		:::::::::0:-8:9:::::22:0:42:::	TLML_16_	DNA
1542	CLONES_TRBTLML_16__baseline_TCR-J_Dep_TCR-V_genomic_1000_ACGTATCA_merged_2500000.txt	7876	2	3.28321e-05	TGTGCCAGCAGCCCCGGGACGGTAATGAAAAACTGTTTTTT	EEEEEEEEEEEEEEEEEEEEEEEEEEEEEEEEEEEEEEEEE	TRBV27*00(1206)	TRBD1*00(40),TRBD2*00(40)	TRBJ1-4*00(225)		556|567|593|0|11||55.0	9|17|36|12|20||40.0;13|21|48|12|20||40.0	24|43|71|22|41||95.0												TGTGCCAGCAGCCCCGGGACGGTAATGAAAAACTGTTTTTT	36								CASSPGT_NEKLFF		:::::::::0:-6:11:12:3:-7:20:22:-4:41:::	TLML_16_	DNA
1543	CLONES_TRBTLML_16__baseline_TCR-J_Dep_TCR-V_genomic_1000_ACGTATCA_merged_2500000.txt	7879	2	3.28321e-05	TGTGCCAGCAGCCTAACGAACGACTATGGCTACACCTTC	EEEEEEEEEEEEEEEAEEEEEEEEEEEEEEEEEEEEEEE	TRBV7-8*00(275)		TRBJ1-2*00(225)		567|579|604|0|12||60.0		23|40|68|22|39||85.0												TGTGCCAGCAGCCTAACGAACGACTATGGCTACACCTTC	32								CASSLTNDYGYTF		:::::::::0:-5:12:::::22:-3:39:::	TLML_16_	DNA
1544	CLONES_TRBTLML_16__baseline_TCR-J_Dep_TCR-V_genomic_1000_ACGTATCA_merged_2500000.txt	7880	2	3.28321e-05	TGTGCCAGCAGCCCCGGCGGGGGCGGGGAGCTGTTTTTT	EEEEEEEEEEEEEEEEEEEEEEEEAEEEEEEEEEEEEEE	TRBV7-2*00(300)	TRBD1*00(25),TRBD2*00(25)	TRBJ2-2*00(72)		580|592|617|0|12||60.0	9|14|36|12|17||25.0;13|18|48|12|17||25.0	27|43|71|23|39||80.0												TGTGCCAGCAGCCCCGGCGGGGGCGGGGAGCTGTTTTTT	32								CASSPGGGGELFF		:::::::::0:-5:12:12:3:-10:17:23:-7:39:::	TLML_16_	DNA
1545	CLONES_TRBTLML_16__baseline_TCR-J_Dep_TCR-V_genomic_1000_ACGTATCA_merged_2500000.txt	7882	2	3.28321e-05	GGTGCCACCAGCAAACTAGACACAGATACGCAGTATTTT	6E6AEEEEEEAEEEEEEEEEEEEEEEEEEEEEEEEEEEE	TRBV15*00(934)	TRBD2*00(25)	TRBJ2-3*00(235)		552|565|589|0|13|ST552G|49.0	19|24|48|14|19||25.0	22|41|69|20|39||95.0												GGTGCCACCAGCAAACTAGACACAGATACGCAGTATTTT	21								GATSKLDTDTQYF		:::::::::0:-4:13:14:-3:-8:19:20:-2:39:::	TLML_16_	DNA
1546	CLONES_TRBTLML_16__baseline_TCR-J_Dep_TCR-V_genomic_1000_ACGTATCA_merged_2500000.txt	7891	2	3.28321e-05	TGTGCCAGCGGACGTCAGGGTGAAGCTTTCTTT	EEEEEEEEEEEEEEEEEEEEEEEEEEEEEEEEE	TRBV6-3*00(1254),TRBV6-2*00(1238)	TRBD1*00(25)	TRBJ1-1*00(185)		516|525|553|0|9||45.0;516|525|553|0|9||45.0	16|21|36|15|20||25.0	27|40|68|20|33||65.0												TGTGCCAGCGGACGTCAGGGTGAAGCTTTCTTT	36								CASGRQGEAFF		:::::::::0:-8:9:15:-4:-3:20:20:-7:33:::	TLML_16_	DNA
1547	CLONES_TRBTLML_16__baseline_TCR-J_Dep_TCR-V_genomic_1000_ACGTATCA_merged_2500000.txt	7896	1	1.6416e-05	TGTGCCAGCAGTGAAAGGCTCTGAGACAGATACGCAGTATTTTGGCCCAGGCACCCGGCTGACAGTGCTCGGTAAGCGGTGGCTCCCGCTGAAGCCCCGGAACTGGGGAGGGGGCGCCCCGGGACGCCGGGGGCGTCGCAGGGCCAGTTTCTGTGCCGCGTCTCGGGGCTGTGAGCCAAAAACATTCAGTACTTC	EEEEEEEEEEEEEEEEEEEEEEEEEEEEEEEEEEEEEEEEEEAEEEEEEEEEEEEEEEEEEEEEEEEEEEEEEEEAEEEEEEEAAEEEEEEEEEANNNNNNNNNNNNNNNNNNNNNNNNNNNNNNNNNNNNNNNNNNNNNNNNNNNNNNNNNNNNNNNNNNNNNNNNNNNNNNNNNNNNNNNNNNNNNNNNNNNN	TRBV2*00(280)	TRBD1*00(60)	TRBJ2-4*00(250),TRBJ2-3*00(230)		518|533|555|0|15||75.0	17|29|36|108|120||60.0	20|42|70|173|195||110.0;32|41|69|186|195|ST37CST40C|13.0												TGTGCCAGCAGTGAAAGGCTCTGAGACAGATACGCAGTATTTTGGCCCAGGCACCCGGCTGACAGTGCTCGGTAAGCGGTGGCTCCCGCTGAAGCCCCGGAACTGGGGAGGGGGCGCCCCGGGACGCCGGGGGCGTCGCAGGGCCAGTTTCTGTGCCGCGTCTCGGGGCTGTGAGCCAAAAACATTCAGTACTTC	32								CASSERL*DRYAVFWPRHPADSAR*AVAPAEAPELGRGRPGTPGASQGQFLCRVSGL*AKNIQYF		:::::::::0:-2:15:108:-5:5:120:173:0:195:::	TLML_16_	DNA
1548	CLONES_TRBTLML_16__baseline_TCR-J_Dep_TCR-V_genomic_1000_ACGTATCA_merged_2500000.txt	7897	1	1.6416e-05	TGCAGCGTTGACCGCCGCACAGATACGCAGTATTTTGGCACAGGCACCCGGCTGACAGTGCTCGGTAAGCGGGGGCTCCCGCTGAAGCCCCGGAACTGGGGAGGGGGCGCCCCGGGACGCCGGGGGCGTCGCAGGGCCAGTTTCTGTGCCGCGTCTCGGGGCTGTGAGCCAAAAACATTCAGTACTTC	AEEEEEEEEEEE<EAEEEEEEEEEEEEEEEEEEEEEEEEEEEEEEEEEEEEEENNNNNNNNNNNNNNNNNNNNNNNNNNNNNNNNNEEEEEEEEAEEEEEEEEEEEEEEEEEEEEEEEEEEEEEEEAEAEEEEEEEEEEEEEEEEEEEENNNNNNNNNNNNNNNNNNNNNNNNNENNNNNNNNNNNNN	TRBV29-1*00(380)	TRBD1*00(60)	TRBJ2-4*00(250),TRBJ2-3*00(224)		700|711|734|0|11||55.0	17|29|36|101|113||60.0	20|42|70|166|188||110.0;32|41|69|179|188|ST37CST40C|13.0												TGCAGCGTTGACCGCCGCACAGATACGCAGTATTTTGGCACAGGCACCCGGCTGACAGTGCTCGGTAAGCGGGGGCTCCCGCTGAAGCCCCGGAACTGGGGAGGGGGCGCCCCGGGACGCCGGGGGCGTCGCAGGGCCAGTTTCTGTGCCGCGTCTCGGGGCTGTGAGCCAAAAACATTCAGTACTTC	27								CSVDRRTDTQYFGTGTRLTVLGKRGLPLKPR_LGRGRPGTPGASQGQFLCRVSGL*AKNIQYF		:::::::::0:-3:11:101:-5:5:113:166:0:188:::	TLML_16_	DNA
1549	CLONES_TRBTLML_16__baseline_TCR-J_Dep_TCR-V_genomic_1000_ACGTATCA_merged_2500000.txt	7898	1	1.6416e-05	TGTGCCAGCAGCTTAGCGCCTTTTGCAGTGAACACTGAAGCTTTCTTTGGACAAGGCACCAGACTCACAGTTGTAGGTAAGACATTTTTCAGGTTCTTTTGCAGATCCGTCACAGGGAAAAGTGGGTCCACAGTGTCCCTTTTAGAGTGGCTATATTCTTATGTGCTAACTATGGCTACACCTTC	ENNNENNENNNNJNNNNNNNNNNNNNNNNNNNNNNNNNNNNNNNNNNNNNNNNNNNNNNNNNNNNNNNNNNNNNNNNNNNNNNNNNNNNNNNNNNNNNNNEEEEEEEEEEEEEEEEEEEEEEEEEEEEEEEEEEEEEEEEEEEAEEEEEEEEEEEEEEEEEEEEEEEEEEEEEEEEEEEEEEEEE	TRBV7-8*00(620)	TRBD1*00(30)	TRBJ1-2*00(245),TRBJ1-1*00(240)		567|586|604|0|19||95.0	6|12|36|133|139||30.0	19|40|68|164|185||105.0;36|40|68|181|185|ST39C|4.0												TGTGCCAGCAGCTTAGCGCCTTTTGCAGTGAACACTGAAGCTTTCTTTGGACAAGGCACCAGACTCACAGTTGTAGGTAAGACATTTTTCAGGTTCTTTTGCAGATCCGTCACAGGGAAAAGTGGGTCCACAGTGTCCCTTTTAGAGTGGCTATATTCTTATGTGCTAACTATGGCTACACCTTC	32								CASSLAPFAVNTEAFFGQGTRLTVVGKTFFR_LLQIRHREKWVHSVPFRVAIFLCANYGYTF		:::::::::0:2:19:133:6:-12:139:164:1:185:::	TLML_16_	DNA
1550	CLONES_TRBTLML_16__baseline_TCR-J_Dep_TCR-V_genomic_1000_ACGTATCA_merged_2500000.txt	7899	1	1.6416e-05	TGTGCCAGCAGTTACTCGATCAGGGGGGGGACTGAAGCTTTCTTTGGACAAGGCACCAGACTCACAGTTGTAGGTAAGACATTTTTCAGGTTCTTTTGCAGATCCGTCACAGGGAAAAGTGGGTCCACAGTGTCCCTTTTAGAGTGGCTATATTCTTATGTGCTAACTATGGCTACACCTTC	EEEEEEEEEEEEEEEEEEEEEEEEEEEEEENNNNNNNNNNNNNNNNNNNNNNNNNNNNNNNNNNNNNNNNNNNNNNNNNNNNNNNNNNNNNNNNNNNNNNNNNNNNNNNNNNNNNNNNNNNAE7NN=NNNNNNNNNNNNNNNNNNNNNJNNNNNNNNNNNNNNNNNNNNNNNNNNNNNNNNN	TRBV6-5*00(245),TRBV6-6*00(245),TRBV6-2*00(229),TRBV6-3*00(229),TRBV6-8*00(229)	TRBD1*00(35),TRBD2*00(30)	TRBJ1-2*00(245),TRBJ1-1*00(215)		519|538|556|0|19||95.0;516|535|553|0|19||95.0;516|535|553|0|19||95.0;516|535|553|0|19||95.0;512|531|549|0|19||95.0	16|23|36|20|27||35.0;16|22|48|27|33||30.0	19|40|68|161|182||105.0;36|40|68|178|182|ST39C|4.0												TGTGCCAGCAGTTACTCGATCAGGGGGGGGACTGAAGCTTTCTTTGGACAAGGCACCAGACTCACAGTTGTAGGTAAGACATTTTTCAGGTTCTTTTGCAGATCCGTCACAGGGAAAAGTGGGTCCACAGTGTCCCTTTTAGAGTGGCTATATTCTTATGTGCTAACTATGGCTACACCTTC	22								CASSYSIRGGTEAFFGQGTRLTVVGKTFFR_LLQIRHREKWVHSVPFRVAIFLCANYGYTF		:::::::::0:2:19:20:-4:-1:27:161:1:182:::	TLML_16_	DNA
1551	CLONES_TRBTLML_16__baseline_TCR-J_Dep_TCR-V_genomic_1000_ACGTATCA_merged_2500000.txt	7900	1	1.6416e-05	TGTGCCAGCAGTGAAGCCACAGCCTTGCAAAGACAACTCCAGCCTGTGCAAAATCCCTCACAGAGCTGCCTCCCTCCCAGCCGCCAGCTCCCACTTCCTGCCTAAGAAAAGGAAGTCTCTGGTTGGGTTTGTTCTTGCAGCTGTGCTCCTATAATTCACCCCTCCACTTT	<EEEEEEAEEEEEEEAEEEEEAEEEEEEEEEAEEEEAEEEEEEEEEEEEEEEEEEEEEEEEEEEEEEEEEEEEEEEEEEEEEAEEEEEEEEEEEEEEEEEEEEEEEEEEEEEEEEEEEEEEEAEEEEEEEENNNNNNNNNNNNNEEEEEEEEEEEEEEEEEEEEEEEEEE	TRBV2*00(865)	TRBD2*00(35)	TRBJ1-6*00(254)		518|535|555|0|17||85.0	0|7|48|71|78||35.0	19|45|73|144|170||130.0												TGTGCCAGCAGTGAAGCCACAGCCTTGCAAAGACAACTCCAGCCTGTGCAAAATCCCTCACAGAGCTGCCTCCCTCCCAGCCGCCAGCTCCCACTTCCTGCCTAAGAAAAGGAAGTCTCTGGTTGGGTTTGTTCTTGCAGCTGTGCTCCTATAATTCACCCCTCCACTTT	27								CASSEATALQRQLQPVQNPSQSCLPPSR_APTSCLRKGSLWLGLFLQLCSYNSPLHF		:::::::::0:0:17:71:16:-25:78:144:1:170:::	TLML_16_	DNA
1552	CLONES_TRBTLML_16__baseline_TCR-J_Dep_TCR-V_genomic_1000_ACGTATCA_merged_2500000.txt	7903	1	1.6416e-05	TGTGCCAGCAGCTTCTGGGGTGGAACGAGCGGGAGGGCCTTTAGGCCCTACGAGCAGTACTTC	EEEEEEEEEEEEEEEEEEEEEEEEEEEEEEEEEEEEEEEEEEEEEEEEEEEEEEEEEEEEEEE	TRBV21-1*00(175)	TRBD2*00(60)	TRBJ2-7*00(225)		544|556|581|0|12||60.0	22|34|48|27|39||60.0	22|39|67|46|63||85.0												TGTGCCAGCAGCTTCTGGGGTGGAACGAGCGGGAGGGCCTTTAGGCCCTACGAGCAGTACTTC	36								CASSFWGGTSGRAFRPYEQYF		:::::::::0:-5:12:27:-6:2:39:46:-2:63:::	TLML_16_	DNA
1553	CLONES_TRBTLML_16__baseline_TCR-J_Dep_TCR-V_genomic_1000_ACGTATCA_merged_2500000.txt	7904	1	1.6416e-05	TGTGCCAGCGGTTTCCCCCACTAGCGGGAGTAGAAGACTGGAGCACAGATACGCAGTATTTT	EEEEEEEEEEEEEEEEEEE<EEEEEEEEEEEEEEEEEEEEEEAEEEEEEEEEEEEEEEEEEA	TRBV27*00(429)	TRBD2*00(55)	TRBJ2-3*00(245)		556|570|593|0|14|SA565G|54.0	19|30|48|19|30||55.0	20|41|69|41|62||105.0												TGTGCCAGCGGTTTCCCCCACTAGCGGGAGTAGAAGACTGGAGCACAGATACGCAGTATTTT	27								CASGFPH*RE_EDWSTDTQYF		:::::::::0:-3:14:19:-3:-2:30:41:0:62:::	TLML_16_	DNA
1554	CLONES_TRBTLML_16__baseline_TCR-J_Dep_TCR-V_genomic_1000_ACGTATCA_merged_2500000.txt	7905	1	1.6416e-05	TGTGCCAGCTGTCACGACCTCGCTAGCGGGAGGGTATACTCCTACGAGCAGTACTTC	EEEEEEEEEEEEEEEEEEEEEEEEEEEEEEEEEEEEEEEEEEEEEEEEEEEEEEEEE	TRBV28*00(400)	TRBD2*00(60)	TRBJ2-7*00(235)		564|573|601|0|9||45.0	20|32|48|22|34||60.0	20|39|67|38|57||95.0												TGTGCCAGCTGTCACGACCTCGCTAGCGGGAGGGTATACTCCTACGAGCAGTACTTC	36								CASCHDLASGRVYSYEQYF		:::::::::0:-8:9:22:-4:0:34:38:0:57:::	TLML_16_	DNA
1555	CLONES_TRBTLML_16__baseline_TCR-J_Dep_TCR-V_genomic_1000_ACGTATCA_merged_2500000.txt	7906	1	1.6416e-05	TGTGCCAGCAGCAAAGGGGTCGGGCTAGCGGGAGTTTTGACCGGGAGCTGTTTTTT	EEEEEEEEEEEEEEEEEEEAEEEEEEEEEEEEEEEEEEEEEEEEEEEEEEEEEEEE	TRBV21-1*00(755)	TRBD2*00(50)	TRBJ2-2*00(154)		544|560|581|0|16||80.0	20|30|48|24|34||50.0	29|43|71|42|56||70.0												TGTGCCAGCAGCAAAGGGGTCGGGCTAGCGGGAGTTTTGACCGGGAGCTGTTTTTT	32								CASSKGVGL_GSFDRELFF		:::::::::0:-1:16:24:-4:-2:34:42:-9:56:::	TLML_16_	DNA
1556	CLONES_TRBTLML_16__baseline_TCR-J_Dep_TCR-V_genomic_1000_ACGTATCA_merged_2500000.txt	7908	1	1.6416e-05	TGTGCCGGTAGTCTAGAAGGACTAGCGGGAGTGGCCTACAATGAGCAGTTCTTC	EEEEEEAEEEEEEEEEEEEEEEEEEEEAEEEEEEEEEEEEEEEEEEEEEEEEEE	TRBV19*00(753)	TRBD2*00(65)	TRBJ2-1*00(240)		559|576|596|0|17|SA565GSA571C|53.0	17|30|48|18|31||65.0	22|42|70|34|54||100.0												TGTGCCGGTAGTCTAGAAGGACTAGCGGGAGTGGCCTACAATGAGCAGTTCTTC	32								CAGSLEGLAGVAYNEQFF		:::::::::0:0:17:18:-1:-2:31:34:-2:54:::	TLML_16_	DNA
1558	CLONES_TRBTLML_16__baseline_TCR-J_Dep_TCR-V_genomic_1000_ACGTATCA_merged_2500000.txt	7911	1	1.6416e-05	TGTGCCAGCAGCACTCCTACGGGAGAACGATCTCACAGATACGCAGTATTTT	EEEEEEEEEEEEEEEEEEEEEEEEEEEEEEEEEEEEEEEEEEEEEEEEEEEE	TRBV21-1*00(150)	TRBD2*00(30)	TRBJ2-3*00(235)		544|557|581|0|13||65.0	24|30|48|19|25||30.0	22|41|69|33|52||95.0												TGTGCCAGCAGCACTCCTACGGGAGAACGATCTCACAGATACGCAGTATTTT	36								CASSTPTGE_DLTDTQYF		:::::::::0:-4:13:19:-8:-2:25:33:-2:52:::	TLML_16_	DNA
1559	CLONES_TRBTLML_16__baseline_TCR-J_Dep_TCR-V_genomic_1000_ACGTATCA_merged_2500000.txt	7914	1	1.6416e-05	CGTGCCAGCAGCTTTACCCGGGACCAGCGGAGGATACAATGAGCAGTTCTTC	AEEEEEEEEEEEEEEEEEEEEEEEEAEEEEEEEAEEEEEEEEEEEEEEEAEE	TRBV7-3*00(248),TRBV7-4*00(248)	TRBD2*00(54)	TRBJ2-1*00(230)		540|554|577|0|14|ST540C|54.0;545|559|582|0|14|ST545C|54.0	13|27|48|16|30|ST21C|54.0	24|42|70|34|52||90.0												CGTGCCAGCAGCTTTACCCGGGACCAGCGGAGGATACAATGAGCAGTTCTTC	32								RASSFTRDQ_GGYNEQFF		:::::::::0:-3:14:16:3:-5:30:34:-4:52:::	TLML_16_	DNA
1560	CLONES_TRBTLML_16__baseline_TCR-J_Dep_TCR-V_genomic_1000_ACGTATCA_merged_2500000.txt	7919	1	1.6416e-05	TGTGCCAGCATCCAAGGGACCCTCACAGGGCGCTCCTACGAGCAGTACTTC	EEEEEEEEAEEEAEEEEEEEEEA<EEEEEEAEAEEEEAEEEEEEEEEEEEE	TRBV13*00(560)	TRBD1*00(30)	TRBJ2-7*00(240)		567|577|604|0|10||50.0	15|21|36|24|30||30.0	19|39|67|31|51||100.0												TGTGCCAGCATCCAAGGGACCCTCACAGGGCGCTCCTACGAGCAGTACTTC	27								CASIQGTLTGRSYEQYF		:::::::::0:-7:10:24:-3:-3:30:31:1:51:::	TLML_16_	DNA
1561	CLONES_TRBTLML_16__baseline_TCR-J_Dep_TCR-V_genomic_1000_ACGTATCA_merged_2500000.txt	7920	1	1.6416e-05	TGCGCCAGCAGCTTGGTGGTCTTCAGCGAAAGGGACACTGAAGCTTTCTTT	EA<EEEEEAEAEEEEEEEAEEAAEA6E<EEAEEEEEEAEEEEEEEEEEEAE	TRBV5-1*00(915)		TRBJ1-1*00(225)		554|570|590|0|16||80.0		23|40|68|34|51||85.0												TGCGCCAGCAGCTTGGTGGTCTTCAGCGAAAGGGACACTGAAGCTTTCTTT	21								CASSLVVFSERDTEAFF		:::::::::0:0:16:::::34:-3:51:::	TLML_16_	DNA
1562	CLONES_TRBTLML_16__baseline_TCR-J_Dep_TCR-V_genomic_1000_ACGTATCA_merged_2500000.txt	7922	1	1.6416e-05	TGTGCCAGCAGCAAAGGGACAGGGGGCCCCCTAGTTACGAGCAGTACTTC	EEEEEEEEEEEEEEEEEEEEAEEEEEEEEEEEEEEEEEEEEEEEEEEEEE	TRBV21-1*00(739)	TRBD1*00(59)	TRBJ2-7*00(215)		544|560|581|0|16||80.0	13|28|36|16|31|SG24C|59.0	24|39|67|35|50||75.0												TGTGCCAGCAGCAAAGGGACAGGGGGCCCCCTAGTTACGAGCAGTACTTC	32								CASSKGTG_PPSYEQYF		:::::::::0:-1:16:16:-1:4:31:35:-4:50:::	TLML_16_	DNA
1563	CLONES_TRBTLML_16__baseline_TCR-J_Dep_TCR-V_genomic_1000_ACGTATCA_merged_2500000.txt	7937	1	1.6416e-05	TGTGCCATCAGTGGGCAGGGTAGGGACAACTACAATGAGCAGTTCTTC	EEEEEEEEEEEEEEEEEEEEEEEEEEEEEEEEEEEEEEEEEEEEEEEE	TRBV10-3*00(715)	TRBD1*00(30)	TRBJ2-1*00(165)		533|546|570|0|13||65.0	12|18|36|22|28||30.0	23|42|70|29|48||95.0												TGTGCCATCAGTGGGCAGGGTAGGGACAACTACAATGAGCAGTTCTTC	36								CAISGQGRDNYNEQFF		:::::::::0:-4:13:22:0:-6:28:29:-3:48:::	TLML_16_	DNA
1565	CLONES_TRBTLML_16__baseline_TCR-J_Dep_TCR-V_genomic_1000_ACGTATCA_merged_2500000.txt	7940	1	1.6416e-05	TGTGCCACCACAACCTTAATGACCCACCCGGGAGGTGAGCAGTTCTTC	EEEEEEEEEEEEEEEEEEEEEEEEEEEEEEEEEEEEEEEEEEEEEEEE	TRBV7-2*00(380)	TRBD1*00(35),TRBD2*00(35)	TRBJ2-1*00(189)		580|587|617|0|7||35.0	9|16|36|26|33||35.0;13|20|48|26|33||35.0	29|42|70|35|48||65.0												TGTGCCACCACAACCTTAATGACCCACCCGGGAGGTGAGCAGTTCTTC	36								CATTTLMTHPGGEQFF		:::::::::0:-10:7:26:3:-8:33:35:-9:48:::	TLML_16_	DNA
1566	CLONES_TRBTLML_16__baseline_TCR-J_Dep_TCR-V_genomic_1000_ACGTATCA_merged_2500000.txt	7941	1	1.6416e-05	TGTGCCAGTAGTATTCGAGGCAACTCTGGGGCCAACGTCCTGACTTTC	EEEEAEEEEEEEEEEEEAEEEEEEEEEEEEEEEEEEEEEAAEEEEAEE	TRBV19*00(275)		TRBJ2-6*00(265)		559|573|596|0|14||70.0		20|45|73|23|48||125.0												TGTGCCAGTAGTATTCGAGGCAACTCTGGGGCCAACGTCCTGACTTTC	32								CASSIRGNSGANVLTF		:::::::::0:-3:14:::::23:0:48:::	TLML_16_	DNA
1567	CLONES_TRBTLML_16__baseline_TCR-J_Dep_TCR-V_genomic_1000_ACGTATCA_merged_2500000.txt	7942	1	1.6416e-05	TGTGCCAGCAACAGTCGGGGGGTAGGGCTCACAGATACGCAGTATTTT	EEEEEEEEEEEEEEEEEEEEEEAEEEEEEEEEEEEEEEEEEEEEEEEE	TRBV6-2*00(94),TRBV6-3*00(94)	TRBD1*00(25),TRBD2*00(25)	TRBJ2-3*00(167)		516|526|553|0|10||50.0;516|526|553|0|10||50.0	18|23|36|16|21||25.0;28|33|48|23|28||25.0	22|41|69|29|48||95.0												TGTGCCAGCAACAGTCGGGGGGTAGGGCTCACAGATACGCAGTATTTT	32								CASNSRGVGLTDTQYF		:::::::::0:-7:10:16:-6:-1:21:29:-2:48:::	TLML_16_	DNA
1568	CLONES_TRBTLML_16__baseline_TCR-J_Dep_TCR-V_genomic_1000_ACGTATCA_merged_2500000.txt	7943	1	1.6416e-05	TGTGCCAATAGTCATAGAGGGGGCGTGAGCTCCTACGAGCAGTACTTC	EEEAEEEEEEEEEAEEEEEEEAEEEEEEEEAEEEEEEEEEEEEEEEEE	TRBV19*00(462)	TRBD1*00(35)	TRBJ2-7*00(184)		559|576|596|0|18|SG566AI571C|48.0	18|25|36|18|25||35.0	17|39|67|26|48||110.0												TGTGCCAATAGTCATAGAGGGGGCGTGAGCTCCTACGAGCAGTACTTC	32								CANSHRGGVSSYEQYF		:::::::::0:0:18:18:-6:1:25:26:3:48:::	TLML_16_	DNA
1569	CLONES_TRBTLML_16__baseline_TCR-J_Dep_TCR-V_genomic_1000_ACGTATCA_merged_2500000.txt	7947	1	1.6416e-05	TGTGCCAGCAGCCCGAGGGACGGAAAAAGAAAGAGACCCAGTACTTC	EEEEEEEEEEEEEEEEEAEEEAEEEEEEEEEEEAEEEEEEEEEEEEE	TRBV3-2*00(346)	TRBD1*00(25),TRBD2*00(25)	TRBJ2-5*00(76)		543|556|580|0|13||65.0	12|17|36|16|21||25.0;16|21|48|16|21||25.0	23|40|68|30|47||85.0												TGTGCCAGCAGCCCGAGGGACGGAAAAAGAAAGAGACCCAGTACTTC	32								CASSPRDG_KKETQYF		:::::::::0:-4:13:16:0:-7:21:30:-3:47:::	TLML_16_	DNA
1570	CLONES_TRBTLML_16__baseline_TCR-J_Dep_TCR-V_genomic_1000_ACGTATCA_merged_2500000.txt	7958	1	1.6416e-05	TGTGCCAGCAGCCCAGAAGCGGGTCGCAACCTACGAGCAGTACTTC	EEEEEEEEEEEEEEEEEEEEEEEEEEEEEEEEEEEEEEEEEEEEEE	TRBV5-8*00(965)	TRBD2*00(30)	TRBJ2-7*00(125)		551|563|587|0|12||60.0	22|28|48|17|23||30.0	22|39|67|29|46||85.0												TGTGCCAGCAGCCCAGAAGCGGGTCGCAACCTACGAGCAGTACTTC	36								CASSPEAG_ATYEQYF		:::::::::0:-4:12:17:-6:-4:23:29:-2:46:::	TLML_16_	DNA
1571	CLONES_TRBTLML_16__baseline_TCR-J_Dep_TCR-V_genomic_1000_ACGTATCA_merged_2500000.txt	7959	1	1.6416e-05	TGTGCCAGCAGCGTAGATTGATACAACTAATAAAAAACTGTTTTTT	EEEEAEEEEEEEEEEEEEEEAEEEEAAEAAEAEEEEEEAAAEE???	TRBV9*00(620)		TRBJ1-4*00(149)		559|575|595|0|16||80.0		20|43|71|23|46|SG28A|99.0												TGTGCCAGCAGCGTAGATTGATACAACTAATAAAAAACTGTTTTTT	30								CASSVD*Y_TNKKLFF		:::::::::0:0:16:::::23:0:46:::	TLML_16_	DNA
1572	CLONES_TRBTLML_16__baseline_TCR-J_Dep_TCR-V_genomic_1000_ACGTATCA_merged_2500000.txt	7960	1	1.6416e-05	TGTGCCAACAGCCAGGGGGGGGGTAACTAGCGCCGAGCAGTACTTC	EEEEEEEEEEEEEEEEEEEEEEEEEEEEEEEEEEEEEEEEEEEEEE	TRBV4-2*00(494),TRBV4-3*00(478)	TRBD2*00(35)	TRBJ2-7*00(165)		537|551|574|0|14|SG544A|54.0;537|551|574|0|14|SC539TSG544A|38.0	19|26|48|25|32||35.0	26|39|67|33|46||65.0												TGTGCCAACAGCCAGGGGGGGGGTAACTAGCGCCGAGCAGTACTTC	36								CANSQGGG_TSAEQYF		:::::::::0:-3:14:25:-3:-6:32:33:-6:46:::	TLML_16_	DNA
1574	CLONES_TRBTLML_16__baseline_TCR-J_Dep_TCR-V_genomic_1000_ACGTATCA_merged_2500000.txt	7971	1	1.6416e-05	TGTGCCAGTAGTCTTAAGCGGGACGAAGACAATGAGCAGTTCTTC	EEEAEEEEEEEEEEEEEEEEEEEEEEEEEEEEAEEEEEEEAEEEE	TRBV19*00(1005)	TRBD2*00(35),TRBD1*00(30)	TRBJ2-1*00(225)		559|571|596|0|12||60.0	22|29|48|16|23||35.0;11|17|36|18|24||30.0	25|42|70|28|45||85.0												TGTGCCAGTAGTCTTAAGCGGGACGAAGACAATGAGCAGTTCTTC	32								CASSLKRDEDNEQFF		:::::::::0:-5:12:16:-6:-3:23:28:-5:45:::	TLML_16_	DNA
1575	CLONES_TRBTLML_16__baseline_TCR-J_Dep_TCR-V_genomic_1000_ACGTATCA_merged_2500000.txt	7972	1	1.6416e-05	TGTGCCAGCCGAACAGACAGCACTAGCAATCAGCCCCAGCATTTT	EEEEEEEEEEEEEEEEEEEAEEEEEEEEEEEEEEEEEEEEEEEEE	TRBV28*00(1065)	TRBD1*00(25)	TRBJ1-5*00(250)		564|573|601|0|9||45.0	14|19|36|15|20||25.0	20|42|70|23|45||110.0												TGTGCCAGCCGAACAGACAGCACTAGCAATCAGCCCCAGCATTTT	32								CASRTDSTSNQPQHF		:::::::::0:-8:9:15:-2:-5:20:23:0:45:::	TLML_16_	DNA
1576	CLONES_TRBTLML_16__baseline_TCR-J_Dep_TCR-V_genomic_1000_ACGTATCA_merged_2500000.txt	7973	1	1.6416e-05	TGTGCCAGCAGTTACTGGGACAAGGGGGGCGGCGAGCAGTACTTC	EE<EEEEEEEEAEEEEEEEEEEEEEEEEEEEAEEEEEEEEEEEEE	TRBV6-6*00(790)	TRBD1*00(39)	TRBJ2-7*00(145)		516|532|553|0|16||80.0	12|23|36|16|27|SG18A|39.0	26|39|67|32|45||65.0												TGTGCCAGCAGTTACTGGGACAAGGGGGGCGGCGAGCAGTACTTC	27								CASSYWDKGGGEQYF		:::::::::0:-1:16:16:0:-1:27:32:-6:45:::	TLML_16_	DNA
1577	CLONES_TRBTLML_16__baseline_TCR-J_Dep_TCR-V_genomic_1000_ACGTATCA_merged_2500000.txt	7974	1	1.6416e-05	TGTGCCAGCAGTCCGGGGGGGGTCGACCCCTACGAGCAGTACTTC	EEEEEEEEEEEEEEEEEEEEEEAEEEEEEEEEEEEEEEEEEEEEE	TRBV3-1*00(447),TRBV3-2*00(399)	TRBD1*00(25),TRBD2*00(25)	TRBJ2-7*00(120)		543|554|580|0|11||55.0;543|554|580|0|11||55.0	10|15|36|12|17||25.0;14|19|48|12|17||25.0	22|39|67|28|45||85.0												TGTGCCAGCAGTCCGGGGGGGGTCGACCCCTACGAGCAGTACTTC	32								CASSPGGVDPYEQYF		:::::::::0:-6:11:12:2:-9:17:28:-2:45:::	TLML_16_	DNA
1578	CLONES_TRBTLML_16__baseline_TCR-J_Dep_TCR-V_genomic_1000_ACGTATCA_merged_2500000.txt	7975	1	1.6416e-05	TGTGCCAGCAGCTCTCTCAGGACGGGGAACACTGAAGCTTTCTTT	EEEEEEEEEEEEEEEEEE<EEEAEEEEEAEEAEEEEEEEE<EEEE	TRBV28*00(690)		TRBJ1-1*00(235)		564|575|601|0|11||55.0		21|40|68|26|45||95.0												TGTGCCAGCAGCTCTCTCAGGACGGGGAACACTGAAGCTTTCTTT	27								CASSSLRTGNTEAFF		:::::::::0:-6:11:::::26:-1:45:::	TLML_16_	DNA
1579	CLONES_TRBTLML_16__baseline_TCR-J_Dep_TCR-V_genomic_1000_ACGTATCA_merged_2500000.txt	7976	1	1.6416e-05	TGTGCCAGCAGCGTATCAGGGAATCCCTACAATGAGCAGTTCTTC	EEEEEEEEEEEEEEEEEEEEEEEEEEEEEEEEEEEEEEEEAEEEE	TRBV6-5*00(745)	TRBD1*00(25)	TRBJ2-1*00(140)		519|530|556|0|11||55.0	16|21|36|16|21||25.0	22|42|70|25|45||100.0												TGTGCCAGCAGCGTATCAGGGAATCCCTACAATGAGCAGTTCTTC	32								CASSVSGNPYNEQFF		:::::::::0:-6:11:16:-4:-3:21:25:-2:45:::	TLML_16_	DNA
1580	CLONES_TRBTLML_16__baseline_TCR-J_Dep_TCR-V_genomic_1000_ACGTATCA_merged_2500000.txt	7977	1	1.6416e-05	TGTGCCAGCAGAGAAGACAGGGAGGACACCGGGGAGCTGTTTTTT	EEEEEEEEEEEEEEEEEEEEEEEEEEEEEEEEEEEEEEEEEEEEE	TRBV12-3*00(125),TRBV12-4*00(125)	TRBD1*00(35),TRBD2*00(30)	TRBJ2-2*00(240)		530|541|567|0|11||55.0;530|541|567|0|11||55.0	14|21|36|15|22||35.0;25|31|48|19|25||30.0	23|43|71|25|45||100.0												TGTGCCAGCAGAGAAGACAGGGAGGACACCGGGGAGCTGTTTTTT	36								CASREDREDTGELFF		:::::::::0:-6:11:15:-2:-3:22:25:-3:45:::	TLML_16_	DNA
1581	CLONES_TRBTLML_16__baseline_TCR-J_Dep_TCR-V_genomic_1000_ACGTATCA_merged_2500000.txt	7978	1	1.6416e-05	TGTGCCAGCAATATCCAAGATGGTCTCGGCGGGGAGCTGTTTTTT	EEEEEEEEEEEEEEEEEEEEEEEEEEEEEEEEEEEEEEEEEEEEE	TRBV6-5*00(540)		TRBJ2-2*00(210)		519|529|556|0|10||50.0		27|43|71|29|45||80.0												TGTGCCAGCAATATCCAAGATGGTCTCGGCGGGGAGCTGTTTTTT	36								CASNIQDGLGGELFF		:::::::::0:-7:10:::::29:-7:45:::	TLML_16_	DNA
1582	CLONES_TRBTLML_16__baseline_TCR-J_Dep_TCR-V_genomic_1000_ACGTATCA_merged_2500000.txt	7979	1	1.6416e-05	TGTGCCAGAAGCTCGACGGACCGAACCCAGAATGGGCAGTTCTTC	EEEAEEEEEEEEEEEEEEEEEEEEEEEEEEEEEEEEEEEEEEEEE	TRBV5-3*00(415)		TRBJ2-1*00(199)		551|564|587|0|13||65.0		27|42|70|30|45|SA31G|59.0												TGTGCCAGAAGCTCGACGGACCGAACCCAGAATGGGCAGTTCTTC	32								CARSSTDRTQNGQFF		:::::::::0:-3:13:::::30:-7:45:::	TLML_16_	DNA
1583	CLONES_TRBTLML_16__baseline_TCR-J_Dep_TCR-V_genomic_1000_ACGTATCA_merged_2500000.txt	7983	1	1.6416e-05	TGTACCAGCTCACCCCCCGGACAGGGAGGCCAGCCCCAGCATTTT	EEEEEEEEEEEEEEEEEEEEEEEEEEEEEEEEEEEEEEEEEEEEE	TRBV18*00(319)	TRBD1*00(44)	TRBJ1-5*00(215)		702|716|739|0|14|SG705A|54.0	9|21|36|14|26|SG12C|44.0	27|42|70|30|45||75.0												TGTACCAGCTCACCCCCCGGACAGGGAGGCCAGCCCCAGCATTTT	36								CTSSPPGQGGQPQHF		:::::::::0:-3:14:14:3:-3:26:30:-7:45:::	TLML_16_	DNA
1584	CLONES_TRBTLML_16__baseline_TCR-J_Dep_TCR-V_genomic_1000_ACGTATCA_merged_2500000.txt	7985	1	1.6416e-05	CGTGCCAACAGCCAGGGGGGGGTAACTAGCGCCGAGCAGTACTTC	EEEAEEEEEEEAEEEEEEEEEEEEEAEEEEEEEEEEEEEEEEEEE	TRBV4-2*00(478),TRBV4-3*00(462)	TRBD2*00(35)	TRBJ2-7*00(149)		537|551|574|0|14|ST537CSG544A|38.0;537|551|574|0|14|ST537CSC539TSG544A|22.0	19|26|48|24|31||35.0	26|39|67|32|45||65.0												CGTGCCAACAGCCAGGGGGGGGTAACTAGCGCCGAGCAGTACTTC	32								RANSQGGVTSAEQYF		:::::::::0:-3:14:24:-3:-6:31:32:-6:45:::	TLML_16_	DNA
1585	CLONES_TRBTLML_16__baseline_TCR-J_Dep_TCR-V_genomic_1000_ACGTATCA_merged_2500000.txt	7996	1	1.6416e-05	TGTGCCAACAGCCAGGGGGGGTAACTAGCGCCGAGCAGTACTTC	EEEEEEEEEEEEEEEEEEEEEEEEEEEEEEEEEEEEEEEEEAEE	TRBV4-2*00(494),TRBV4-3*00(478)	TRBD2*00(35)	TRBJ2-7*00(165)		537|551|574|0|14|SG544A|54.0;537|551|574|0|14|SC539TSG544A|38.0	19|26|48|23|30||35.0	26|39|67|31|44||65.0												TGTGCCAACAGCCAGGGGGGGTAACTAGCGCCGAGCAGTACTTC	32								CANSQGG_TSAEQYF		:::::::::0:-3:14:23:-3:-6:30:31:-6:44:::	TLML_16_	DNA
1586	CLONES_TRBTLML_16__baseline_TCR-J_Dep_TCR-V_genomic_1000_ACGTATCA_merged_2500000.txt	8000	1	1.6416e-05	TGCAGTGCAGCCGTCGGGACAGGGAATCCTACGAGCTGTACTTC	EEEEEEEEEEEEEEEEEEEE<EEEEEEEEEEEEEEEEEEEEEEE	TRBV20-1*00(1215)	TRBD1*00(50)	TRBJ2-7*00(124)		759|767|793|0|8||40.0	11|21|36|14|24||50.0	21|39|67|26|44|SA31T|74.0												TGCAGTGCAGCCGTCGGGACAGGGAATCCTACGAGCTGTACTTC	27								CSAAVGT_ESYELYF		:::::::::0:-6:8:14:1:-3:24:26:-1:44:::	TLML_16_	DNA
1587	CLONES_TRBTLML_16__baseline_TCR-J_Dep_TCR-V_genomic_1000_ACGTATCA_merged_2500000.txt	8001	1	1.6416e-05	TGCAGCGGCCCCGGCCGGGAGTAGCAGCAGATACGCAGTATTTT	EEEAEEEEAEEAEEEEEEEEEAEAEEEEEEEEEEEEEEEEEEE<	TRBV29-1*00(375)	TRBD1*00(30),TRBD2*00(30)	TRBJ2-3*00(229)		700|707|734|0|7||35.0	10|16|36|14|20||30.0;14|20|48|14|20||30.0	19|41|69|21|44|I24G|89.0												TGCAGCGGCCCCGGCCGGGAGTAGCAGCAGATACGCAGTATTTT	27								CSGPGRE_AADTQYF		:::::::::0:-7:7:14:2:-8:20:21:1:44:::	TLML_16_	DNA
1588	CLONES_TRBTLML_16__baseline_TCR-J_Dep_TCR-V_genomic_1000_ACGTATCA_merged_2500000.txt	8027	1	1.6416e-05	TGTGCCGTCGGTCGGGGGTCTCGAAATCAGCCCCAGCATTTT	EEAEEEEEEEEAEEEEEEEAAEEEEEEEEEEEAEEEEEEAEE	TRBV28*00(555)	TRBD1*00(25)	TRBJ1-5*00(230)		564|570|601|0|6||30.0	18|23|36|13|18||25.0	24|42|70|24|42||90.0												TGTGCCGTCGGTCGGGGGTCTCGAAATCAGCCCCAGCATTTT	32								CAVGRGSRNQPQHF		:::::::::0:-11:6:13:-6:-1:18:24:-4:42:::	TLML_16_	DNA
1589	CLONES_TRBTLML_16__baseline_TCR-J_Dep_TCR-V_genomic_1000_ACGTATCA_merged_2500000.txt	8032	1	1.6416e-05	TGTGCCAGCTCACAACGGGCTGGCGAAGAGACCCAGTACTTC	EEEEEEEEEEEEEEEEEEEEEEEEEEEEEEEEEEEAEEEEEE	TRBV18*00(685)		TRBJ2-5*00(225)		702|715|739|0|13||65.0		23|40|68|25|42||85.0												TGTGCCAGCTCACAACGGGCTGGCGAAGAGACCCAGTACTTC	32								CASSQRAGEETQYF		:::::::::0:-4:13:::::25:-3:42:::	TLML_16_	DNA
1590	CLONES_TRBTLML_16__baseline_TCR-J_Dep_TCR-V_genomic_1000_ACGTATCA_merged_2500000.txt	8033	1	1.6416e-05	TGTGCCAGCGGCTTTGCGGGGGCACACAATGAGCAGTTCTTC	EEEEEEEEEEEEEEEEEEEEEEEEEEEEEEEEEEEEEEEEEE	TRBV7-9*00(328)	TRBD1*00(25)	TRBJ2-1*00(225)		556|574|593|0|18|SA565GSA570T|58.0	19|24|36|18|23||25.0	25|42|70|25|42||85.0												TGTGCCAGCGGCTTTGCGGGGGCACACAATGAGCAGTTCTTC	36								CASGFAGAHNEQFF		:::::::::0:1:18:18:-7:0:23:25:-5:42:::	TLML_16_	DNA
1591	CLONES_TRBTLML_16__baseline_TCR-J_Dep_TCR-V_genomic_1000_ACGTATCA_merged_2500000.txt	8034	1	1.6416e-05	TGTGCCAGCAGTTTTGAGGAGAACACCGGGGAGCTGGTTTTT	EEEEEEEEEEEEEAEAEEEEEEEEEEEEEE<EEEEEE6EEEE	TRBV12-3*00(915),TRBV12-4*00(915)		TRBJ2-2*00(234)		530|544|567|0|14||70.0;530|544|567|0|14||70.0		21|43|71|20|42|ST37G|94.0												TGTGCCAGCAGTTTTGAGGAGAACACCGGGGAGCTGGTTTTT	21								CASSFEENTGELVF		:::::::::0:-3:14:::::20:-1:42:::	TLML_16_	DNA
1592	CLONES_TRBTLML_16__baseline_TCR-J_Dep_TCR-V_genomic_1000_ACGTATCA_merged_2500000.txt	8035	1	1.6416e-05	TGTGCCAGCAGCTTTAGGGGTGGGAACACTGAAGCTTTCTTT	EEEEEEAEEEEEEAEEEEEEEEAEEEEEEEEEEEEEEEEEEE	TRBV7-2*00(330),TRBV7-8*00(298)	TRBD1*00(25)	TRBJ1-1*00(235)		580|594|617|0|14||70.0;567|581|604|0|14||70.0	17|22|36|15|20||25.0	21|40|68|23|42||95.0												TGTGCCAGCAGCTTTAGGGGTGGGAACACTGAAGCTTTCTTT	32								CASSFRGGNTEAFF		:::::::::0:-3:14:15:-5:-2:20:23:-1:42:::	TLML_16_	DNA
1593	CLONES_TRBTLML_16__baseline_TCR-J_Dep_TCR-V_genomic_1000_ACGTATCA_merged_2500000.txt	8036	1	1.6416e-05	TGTGCCAGCAGCTTAGTCCGTGATTCCAATCAGCAGTTCTTC	EEEEEE<<EEEEEEEEAEEEEEEEEEEEEEEEEEEEEEEEEE	TRBV11-2*00(805)		TRBJ2-1*00(204)		522|538|559|0|16||80.0		26|42|70|26|42|SG30C|64.0												TGTGCCAGCAGCTTAGTCCGTGATTCCAATCAGCAGTTCTTC	27								CASSLVRDSNQQFF		:::::::::0:-1:16:::::26:-6:42:::	TLML_16_	DNA
1594	CLONES_TRBTLML_16__baseline_TCR-J_Dep_TCR-V_genomic_1000_ACGTATCA_merged_2500000.txt	8037	1	1.6416e-05	TGTGCCAGCAGCGACAGGGAGAACACCGGGGAGCTGTTTTTT	EEEEEEEEEEEEEEEEEEEEEEEEEEEEEEEEEEEEEEEEEE	TRBV28*00(870)	TRBD1*00(35)	TRBJ2-2*00(215)		564|575|601|0|11||55.0	14|21|36|12|19||35.0	21|43|71|20|42||110.0												TGTGCCAGCAGCGACAGGGAGAACACCGGGGAGCTGTTTTTT	36								CASSDRENTGELFF		:::::::::0:-6:11:12:-2:-3:19:20:-1:42:::	TLML_16_	DNA
1596	CLONES_TRBTLML_16__baseline_TCR-J_Dep_TCR-V_genomic_1000_ACGTATCA_merged_2500000.txt	8047	1	1.6416e-05	TGCGCCAGCAGTCTCCTTCGGCGCGCCGATGAGCAGTTCTTC	AEEEEEEEEEEEEEEEEEEEEEEEEEEEEEEEEEEEEEEEEE	TRBV23-1*00(202)	TRBD1*00(25)	TRBJ2-1*00(210)		580|593|617|0|13||65.0	21|26|36|19|24||25.0	28|42|70|28|42||70.0												TGCGCCAGCAGTCTCCTTCGGCGCGCCGATGAGCAGTTCTTC	32								CASSLLRRADEQFF		:::::::::0:-4:13:19:-9:2:24:28:-8:42:::	TLML_16_	DNA
1597	CLONES_TRBTLML_16__baseline_TCR-J_Dep_TCR-V_genomic_1000_ACGTATCA_merged_2500000.txt	8048	1	1.6416e-05	TGCGCCAGCAGCCTCGCCGCCGCACCAGATACGCAGTATTTT	EEEEEEEEEEEEAEAEEEEEEEEEEEEEEEEEEEEEEEEEEE	TRBV5-1*00(285)		TRBJ2-3*00(225)		554|566|590|0|12||60.0		24|41|69|25|42||85.0												TGCGCCAGCAGCCTCGCCGCCGCACCAGATACGCAGTATTTT	32								CASSLAAAPDTQYF		:::::::::0:-4:12:::::25:-4:42:::	TLML_16_	DNA
1599	CLONES_TRBTLML_16__baseline_TCR-J_Dep_TCR-V_genomic_1000_ACGTATCA_merged_2500000.txt	8060	1	1.6416e-05	TGTGCCATCAGGGGACAGGGGGCGCAGAGACCCAGTACTTC	EEEE<EEEEEEEEEAEEEEEEEEEEEEEEEEEEEEEEEAEE	TRBV10-3*00(525)	TRBD1*00(70)	TRBJ2-5*00(220)		533|544|570|0|11||55.0	12|26|36|11|25||70.0	24|40|68|25|41||80.0												TGTGCCATCAGGGGACAGGGGGCGCAGAGACCCAGTACTTC	27								CAIRGQG_AETQYF		:::::::::0:-6:11:11:0:2:25:25:-4:41:::	TLML_16_	DNA
1600	CLONES_TRBTLML_16__baseline_TCR-J_Dep_TCR-V_genomic_1000_ACGTATCA_merged_2500000.txt	8065	1	1.6416e-05	TGTGCCAGCACGATAGGGGAGGGCGGGATACGCAGTATTTT	EEEEEEEEEEEEEEEEEEEEEEEEEEEEEEEEEEEEEEEEE	TRBV10-3*00(470)	TRBD2*00(40)	TRBJ2-3*00(215)		533|540|570|0|7||35.0	25|33|48|16|24||40.0	26|41|69|26|41||75.0												TGTGCCAGCACGATAGGGGAGGGCGGGATACGCAGTATTTT	36								CASTIGE_RDTQYF		:::::::::0:-10:7:16:-9:1:24:26:-6:41:::	TLML_16_	DNA
1601	CLONES_TRBTLML_16__baseline_TCR-J_Dep_TCR-V_genomic_1000_ACGTATCA_merged_2500000.txt	8066	1	1.6416e-05	TGTGCCAGCAACCAATGGTTTTGAACACTGAAGCTTTCTTT	EEEEEEEEEEEEAAEEEEEEEEEEEEEEEEEEEEEEEEEEA	TRBV14*00(814)		TRBJ1-1*00(240)		516|531|553|0|15|SG526A|59.0		20|40|68|21|41||100.0												TGTGCCAGCAACCAATGGTTTTGAACACTGAAGCTTTCTTT	32								CASNQWF_NTEAFF		:::::::::0:-2:15:::::21:0:41:::	TLML_16_	DNA
1602	CLONES_TRBTLML_16__baseline_TCR-J_Dep_TCR-V_genomic_1000_ACGTATCA_merged_2500000.txt	8073	1	1.6416e-05	TGCGCCAGCAGCCCTCAGTGGGGGGCAGGGGCTACACCTTC	EEAEEEEEEEEEEEEEEEEEEEEEEEAEEEEEEEEEEEEEE	TRBV4-1*00(560)	TRBD1*00(30)	TRBJ1-2*00(200)		537|550|574|0|13||65.0	18|24|36|20|26||30.0	28|40|68|29|41||60.0												TGCGCCAGCAGCCCTCAGTGGGGGGCAGGGGCTACACCTTC	32								CASSPQW_GRGYTF		:::::::::0:-4:13:20:-6:0:26:29:-8:41:::	TLML_16_	DNA
1603	CLONES_TRBTLML_16__baseline_TCR-J_Dep_TCR-V_genomic_1000_ACGTATCA_merged_2500000.txt	8079	1	1.6416e-05	TGCGCCAGCAGGGGCCGGGCGGGACTTTTGGGCTTTCTTT	AEEEEAEEEEAEEEAAEEEEEEEEEEEEEEEEEEEEAEEE	TRBV4-3*00(395),TRBV4-2*00(379)	TRBD2*00(35),TRBD1*00(30)	TRBJ1-1*00(185)		537|548|574|0|11||55.0;537|548|574|0|11|ST539C|39.0	15|22|48|19|26||35.0;11|17|36|19|25||30.0	31|40|68|31|40||45.0												TGCGCCAGCAGGGGCCGGGCGGGACTTTTGGGCTTTCTTT	32								CASRGRA_DFWAFF		:::::::::0:-6:11:19:1:-10:26:31:-11:40:::	TLML_16_	DNA
1604	CLONES_TRBTLML_16__baseline_TCR-J_Dep_TCR-V_genomic_1000_ACGTATCA_merged_2500000.txt	8094	1	1.6416e-05	TGTGCCAGTAGTATCGACATGGCAGCTGAGCAGTTCTTC	EEEEEEEAEEEEAEEEEEA6EE6<EEAAEEEEEEEEEEE	TRBV19*00(293)		TRBJ2-1*00(205)		559|573|596|0|14||70.0		29|42|70|26|39||65.0												TGTGCCAGTAGTATCGACATGGCAGCTGAGCAGTTCTTC	21								CASSIDMAAEQFF		:::::::::0:-3:14:::::26:-9:39:::	TLML_16_	DNA
1605	CLONES_TRBTLML_16__baseline_TCR-J_Dep_TCR-V_genomic_1000_ACGTATCA_merged_2500000.txt	8095	1	1.6416e-05	TGTGCCAGCCCACCTTCCTCGTGGCGCGAGCAGTACTTC	EEAAEEEEEEEEEEEAEEEEEEEAAEAEEAEEEEEEEAE	TRBV18*00(1184)		TRBJ2-7*00(205)		702|716|739|0|14|ST711C|54.0		26|39|67|26|39||65.0												TGTGCCAGCCCACCTTCCTCGTGGCGCGAGCAGTACTTC	32								CASPPSSWREQYF		:::::::::0:-3:14:::::26:-6:39:::	TLML_16_	DNA
1607	CLONES_TRBTLML_16__baseline_TCR-J_Dep_TCR-V_genomic_1000_ACGTATCA_merged_2500000.txt	8097	1	1.6416e-05	TGTGCCAGCCAGGTGTATAGCAATCAGCCCCAGCATTTT	EAEEEEEEEEE<EEEAEEEEEEEEEEEEE<EEEEEEEEE	TRBV28*00(919)		TRBJ1-5*00(260)		564|573|601|0|9||45.0		18|42|70|15|39||120.0												TGTGCCAGCCAGGTGTATAGCAATCAGCCCCAGCATTTT	27								CASQVYSNQPQHF		:::::::::0:-8:9:::::15:2:39:::	TLML_16_	DNA
1608	CLONES_TRBTLML_16__baseline_TCR-J_Dep_TCR-V_genomic_1000_ACGTATCA_merged_2500000.txt	8098	1	1.6416e-05	TGTGCCAGCAGTTTGAGCAGCTCCTACGAGCAGTACTTC	EEEEEEEEEEEEEEEEEEEEEEAEEEEEEEEEEEEEEEE	TRBV12-3*00(465),TRBV12-4*00(465)		TRBJ2-7*00(245)		530|544|567|0|14||70.0;530|544|567|0|14||70.0		18|39|67|18|39||105.0												TGTGCCAGCAGTTTGAGCAGCTCCTACGAGCAGTACTTC	32								CASSLSSSYEQYF		:::::::::0:-3:14:::::18:2:39:::	TLML_16_	DNA
1609	CLONES_TRBTLML_16__baseline_TCR-J_Dep_TCR-V_genomic_1000_ACGTATCA_merged_2500000.txt	8099	1	1.6416e-05	TGTGCCAGCAGCTTAAACTCTTTATTCGAGCAGTGCTTC	EAEE<6EEEEEEEEEEEEAEEEEEEEEEEEEEEEEEEEE	TRBV7-9*00(375)		TRBJ2-7*00(189)		556|571|593|0|15||75.0		26|39|67|26|39|SA34G|49.0												TGTGCCAGCAGCTTAAACTCTTTATTCGAGCAGTGCTTC	21								CASSLNSLFEQCF		:::::::::0:-2:15:::::26:-6:39:::	TLML_16_	DNA
1610	CLONES_TRBTLML_16__baseline_TCR-J_Dep_TCR-V_genomic_1000_ACGTATCA_merged_2500000.txt	8100	1	1.6416e-05	TGTGCCAGCAGCCAGCAGGGTGATTAGCCCCAGCATTTT	EEEEEEEEEEEEEEEEEEEEEEEEEEEEEEEEEEEEEEE	TRBV3-1*00(156),TRBV3-2*00(156)	TRBD1*00(25)	TRBJ1-5*00(194)		543|557|580|0|14||70.0;543|557|580|0|14||70.0	16|21|36|15|20||25.0	28|42|70|25|39||70.0												TGTGCCAGCAGCCAGCAGGGTGATTAGCCCCAGCATTTT	36								CASSQQGD*PQHF		:::::::::0:-3:14:15:-4:-3:20:25:-8:39:::	TLML_16_	DNA
1611	CLONES_TRBTLML_16__baseline_TCR-J_Dep_TCR-V_genomic_1000_ACGTATCA_merged_2500000.txt	8101	1	1.6416e-05	TGTGCCAGCAGCGAAGGCTACAATCAGCCCCAGAATTTT	EEEEEEEEEEEEEEEEEEEEEEEEEEEEEEEEAEEEEEE	TRBV9*00(400)		TRBJ1-5*00(219)		559|572|595|0|13||65.0		23|42|70|20|39|SC36A|79.0												TGTGCCAGCAGCGAAGGCTACAATCAGCCCCAGAATTTT	32								CASSEGYNQPQNF		:::::::::0:-3:13:::::20:-3:39:::	TLML_16_	DNA
1612	CLONES_TRBTLML_16__baseline_TCR-J_Dep_TCR-V_genomic_1000_ACGTATCA_merged_2500000.txt	8102	1	1.6416e-05	TGTGCCAGCAGCGAAGACTACAATCAGCCCCAGCATTTT	EEEEEEEEEEEEEEEAEEEEEEEEEEEEE<EEAEEEEEE	TRBV9*00(400)	TRBD2*00(25)	TRBJ1-5*00(235)		559|572|595|0|13||65.0	18|23|48|15|20||25.0	23|42|70|20|39||95.0												TGTGCCAGCAGCGAAGACTACAATCAGCCCCAGCATTTT	27								CASSEDYNQPQHF		:::::::::0:-3:13:15:-2:-9:20:20:-3:39:::	TLML_16_	DNA
1613	CLONES_TRBTLML_16__baseline_TCR-J_Dep_TCR-V_genomic_1000_ACGTATCA_merged_2500000.txt	8103	1	1.6416e-05	TGTGCCAACAGCCAAGAACTTGGGAACACCATATATTTT	EEEEAAEAEEEE<EEEEEEEE<AEEEAEEAEEEEEEEEE	TRBV3-1*00(233),TRBV3-2*00(233)		TRBJ1-3*00(219)		543|566|580|0|23|SG550AST560A|83.0;543|566|580|0|23|SG550AST560A|83.0		23|42|70|20|39|SA26G|79.0												TGTGCCAACAGCCAAGAACTTGGGAACACCATATATTTT	27								CANSQELGNTIYF		:::::::::0:6:23:::::20:-3:39:::	TLML_16_	DNA
1614	CLONES_TRBTLML_16__baseline_TCR-J_Dep_TCR-V_genomic_1000_ACGTATCA_merged_2500000.txt	8111	1	1.6416e-05	TGCGCCAACAGCCAAATGCGGAGGGTTCCCTACACCTTC	EEEEEEEEEEEEEEEEEEEEEEEEEEEEEEEEEEEEEEE	TRBV4-3*00(473),TRBV4-2*00(457)	TRBD2*00(30)	TRBJ1-2*00(185)		537|552|574|0|15|SG544A|59.0;537|552|574|0|15|ST539CSG544A|43.0	26|32|48|19|25||30.0	30|40|68|29|39||50.0												TGCGCCAACAGCCAAATGCGGAGGGTTCCCTACACCTTC	36								CANSQMRRVPYTF		:::::::::0:-2:15:19:-10:0:25:29:-10:39:::	TLML_16_	DNA
1615	CLONES_TRBTLML_16__baseline_TCR-J_Dep_TCR-V_genomic_1000_ACGTATCA_merged_2500000.txt	8113	1	1.6416e-05	TGCAGCCTCGGACAGGCATATAATTCACCCCTCCACTTT	EEEEEEEEEEEEEEEEEEEEEEEEEEEEAEEEEEEEE<A	TRBV29-1*00(609)	TRBD1*00(35)	TRBJ1-6*00(229)		700|706|734|0|6||30.0	13|20|36|9|16||35.0	24|45|73|18|39||105.0												TGCAGCCTCGGACAGGCATATAATTCACCCCTCCACTTT	27								CSLGQAYNSPLHF		:::::::::0:-8:6:9:-1:-4:16:18:-4:39:::	TLML_16_	DNA
1616	CLONES_TRBTLML_16__baseline_TCR-J_Dep_TCR-V_genomic_1000_ACGTATCA_merged_2500000.txt	8114	1	1.6416e-05	TGCAGCGCCAGGGACAACTTCAATCAGCCCCAGCATTTT	EEEEEEEEEEEEEEEEEEEEEEEEEEEEEEEEAEEEEEE	TRBV29-1*00(1210)	TRBD1*00(30)	TRBJ1-5*00(235)		700|707|734|0|7||35.0	12|18|36|10|16||30.0	23|42|70|20|39||95.0												TGCAGCGCCAGGGACAACTTCAATCAGCCCCAGCATTTT	32								CSARDNFNQPQHF		:::::::::0:-7:7:10:0:-6:16:20:-3:39:::	TLML_16_	DNA
1617	CLONES_TRBTLML_16__baseline_TCR-J_Dep_TCR-V_genomic_1000_ACGTATCA_merged_2500000.txt	8116	1	1.6416e-05	TGAGCCAGCAGCGAAGGCTACAATCAGCCCCAGCATTTT	EEAEEEEEEEEEEEEEEEEEEEEEEAEEEEEEEEEEEEE	TRBV9*00(384)		TRBJ1-5*00(235)		559|572|595|0|13|ST561A|49.0		23|42|70|20|39||95.0												TGAGCCAGCAGCGAAGGCTACAATCAGCCCCAGCATTTT	32								*ASSEGYNQPQHF		:::::::::0:-3:13:::::20:-3:39:::	TLML_16_	DNA
1618	CLONES_TRBTLML_16__baseline_TCR-J_Dep_TCR-V_genomic_1000_ACGTATCA_merged_2500000.txt	8120	1	1.6416e-05	TGTGCTAGACTAGTGGGAAGAGAGATACGCAGTATTTT	EEEEEAEEEEEEEEAAEEEEEEEEAEEEEEEEEEEEEE	TRBV28*00(830)	TRBD2*00(39)	TRBJ2-3*00(220)		564|569|601|0|5||25.0	18|29|48|7|18|SC24T|39.0	25|41|69|22|38||80.0												TGTGCTAGACTAGTGGGAAGAGAGATACGCAGTATTTT	32								CARLVG_RDTQYF		:::::::::0:-12:5:7:-2:-3:18:22:-5:38:::	TLML_16_	DNA
1619	CLONES_TRBTLML_16__baseline_TCR-J_Dep_TCR-V_genomic_1000_ACGTATCA_merged_2500000.txt	8130	1	1.6416e-05	TGTGCCAGCAGCCGCGGGACGCAGGGGGGGAATTCTTT	EEAAEEEEEEEEAAEEEEEEEEEEEEEEEEEEEEEEEA	TRBV11-2*00(1079)	TRBD1*00(35),TRBD2*00(30)	TRBJ1-1*00(170)		522|534|559|0|12||60.0	16|23|36|21|28||35.0;15|21|48|14|20||30.0	34|40|68|32|38||30.0												TGTGCCAGCAGCCGCGGGACGCAGGGGGGGAATTCTTT	32								CASSRG_AGGEFF		:::::::::0:-5:12:21:-4:-1:28:32:-14:38:::	TLML_16_	DNA
1620	CLONES_TRBTLML_16__baseline_TCR-J_Dep_TCR-V_genomic_1000_ACGTATCA_merged_2500000.txt	8159	1	1.6416e-05	TGTGCCAGCAGTGCCACAATCGGTCACGCTTTCCTT	EEA6EEEEAEAAAEEEEAE<AE<EEE<EE6EEEEEE	TRBV6-1*00(980)		TRBJ1-1*00(169)		516|529|553|0|13||65.0		31|40|68|27|36|ST37C|29.0												TGTGCCAGCAGTGCCACAATCGGTCACGCTTTCCTT	21								CASSATIGHAFL		:::::::::0:-4:13:::::27:-11:36:::	TLML_16_	DNA
1621	CLONES_TRBTLML_16__baseline_TCR-J_Dep_TCR-V_genomic_1000_ACGTATCA_merged_2500000.txt	8160	1	1.6416e-05	TGTGCCAGCAGCCAGGACAGGGTGGACTACACCTTC	EEEEEEEEEEEEEEEEEEEEEEAEEEEEEEEEEEEE	TRBV3-1*00(1120)	TRBD1*00(40)	TRBJ1-2*00(190)		543|557|580|0|14||70.0	13|21|36|14|22||40.0	30|40|68|26|36||50.0												TGTGCCAGCAGCCAGGACAGGGTGGACTACACCTTC	32								CASSQDRVDYTF		:::::::::0:-3:14:14:-1:-3:22:26:-10:36:::	TLML_16_	DNA
1622	CLONES_TRBTLML_16__baseline_TCR-J_Dep_TCR-V_genomic_1000_ACGTATCA_merged_2500000.txt	8205	1	1.6416e-05	TGTGCCAGCAGGGAAGAGACCCAGTACCTC	EEEEEEEEEEEEEEEEEEEEEEEEEEEEEE	TRBV6-1*00(456)		TRBJ2-5*00(209)		516|532|553|0|16|ST527G|64.0		23|40|68|13|30|ST37C|69.0												TGTGCCAGCAGGGAAGAGACCCAGTACCTC	36								CASREETQYL		:::::::::0:-1:16:::::13:-3:30:::	TLML_16_	DNA
1	CLONES_TRBTLML_16__FU1_TCR-J_Dep_TCR-V_genomic_1000_AGAGTCAA_merged_2500000.txt	3	10519	0.226639	TGTGCCAGCAGTATCGACAGGGCGCAATCAGCCCCAGCATTTT	NNNNNNNNNNNNNNNNNNNNNNNNNNNNNNNNNNNNNNNNNNN	TRBV6-4*00(723)	TRBD1*00(35)	TRBJ1-5*00(200.4)		518|530|555|0|12||60.0	14|21|36|15|22||35.0	22|42|70|23|43||100.0												TGTGCCAGCAGTATCGACAGGGCGCAATCAGCCCCAGCATTTT	45								CASSIDR_RNQPQHF		:::::::::0:-5:12:15:-2:-3:22:23:-2:43:::	TLML_16_	DNA
2	CLONES_TRBTLML_16__FU1_TCR-J_Dep_TCR-V_genomic_1000_AGAGTCAA_merged_2500000.txt	4	10490	0.226014	TGTGCCAGCAGTTACCCTACTAGCGGACCCCACGAGCAGTACTTC	ENNNNNNNNNNNNNNNNNNNNNNNNNNNNNNNNNNNNNNNNNEEE	TRBV6-3*00(599.2),TRBV6-2*00(597.1)	TRBD2*00(40)	TRBJ2-7*00(191.7)		516|531|553|0|15||75.0;516|531|553|0|15||75.0	19|27|48|18|26||40.0	25|39|67|31|45||70.0												TGTGCCAGCAGTTACCCTACTAGCGGACCCCACGAGCAGTACTTC	36								CASSYPTSGPHEQYF		:::::::::0:-2:15:18:-3:-5:26:31:-5:45:::	TLML_16_	DNA
3	CLONES_TRBTLML_16__FU1_TCR-J_Dep_TCR-V_genomic_1000_AGAGTCAA_merged_2500000.txt	19	1007	0.0216965	TGCGCCAGCAGCCAATACGGGACAGGGAACGAGCAGTACTTC	EEEEEEEEEEEEEEEEEEEEEEEEEEEEEEEEEEEEEEEEEE	TRBV4-3*00(690.8)	TRBD1*00(50)	TRBJ2-7*00(182)		537|552|574|0|15||75.0	11|21|36|17|27||50.0	25|39|67|28|42||70.0												TGCGCCAGCAGCCAATACGGGACAGGGAACGAGCAGTACTTC	36								CASSQYGTGNEQYF		:::::::::0:-2:15:17:1:-3:27:28:-5:42:::	TLML_16_	DNA
4	CLONES_TRBTLML_16__FU1_TCR-J_Dep_TCR-V_genomic_1000_AGAGTCAA_merged_2500000.txt	23	946	0.0203822	TGTGCCAGCAGTTTTTGGACAGATAGTAGCGGGAGGACGGACGAGCAGTACTTC	EEEEEEEEEEEEEEEEEEEEEEEEEEEEEEEEEEEEEEEEEEEEEEEEEEEEEE	TRBV28*00(632.2)	TRBD2*00(50)	TRBJ2-7*00(189.5)		564|578|601|0|14||70.0	21|31|48|26|36||50.0	25|39|67|40|54||70.0												TGTGCCAGCAGTTTTTGGACAGATAGTAGCGGGAGGACGGACGAGCAGTACTTC	36								CASSFWTDSSGRTDEQYF		:::::::::0:-3:14:26:-5:-1:36:40:-5:54:::	TLML_16_	DNA
5	CLONES_TRBTLML_16__FU1_TCR-J_Dep_TCR-V_genomic_1000_AGAGTCAA_merged_2500000.txt	27	863	0.0185939	TGTGCCAGCAGCTTAGACGGACAGGGGGGCAATGAGCAGTTCTTC	EEEEEEEEEEEENNNNNNNNNNNNNNNNNNNNNNNNEEEEEEEEE	TRBV13*00(686.5)	TRBD1*00(50)	TRBJ2-1*00(183.6)		567|583|604|0|16||80.0	13|23|36|18|28||50.0	26|42|70|29|45||80.0												TGTGCCAGCAGCTTAGACGGACAGGGGGGCAATGAGCAGTTCTTC	36								CASSLDGQGGNEQFF		:::::::::0:-1:16:18:-1:-1:28:29:-6:45:::	TLML_16_	DNA
6	CLONES_TRBTLML_16__FU1_TCR-J_Dep_TCR-V_genomic_1000_AGAGTCAA_merged_2500000.txt	36	677	0.0145864	TGTGCCAGCAGTTTATATAGGGGCGAAAAACTGTTTTTT	NNNNNNNNNNNNNNNNNNNNNNNNNNNNNNNNNNNNNNN	TRBV12-4*00(711.9),TRBV12-3*00(695.5)	TRBD1*00(25)	TRBJ1-4*00(199)		530|545|567|0|15||75.0;530|545|567|0|15||75.0	17|22|36|18|23||25.0	28|43|71|24|39||75.0												TGTGCCAGCAGTTTATATAGGGGCGAAAAACTGTTTTTT	45								CASSLYRGEKLFF		:::::::::0:-2:15:18:-5:-2:23:24:-8:39:::	TLML_16_	DNA
7	CLONES_TRBTLML_16__FU1_TCR-J_Dep_TCR-V_genomic_1000_AGAGTCAA_merged_2500000.txt	38	639	0.0137677	TGTGCCAGTAGTATAGGGGGGCTAGATGAGCAGTTCTTC	EEEEEEEEEEEEEEEEEEEEEEEEEEEEEEEEEEEEEEE	TRBV19*00(782.3)	TRBD1*00(30)	TRBJ2-1*00(187.3)		559|575|596|0|16||80.0	18|24|36|16|22||30.0	28|42|70|25|39||70.0												TGTGCCAGTAGTATAGGGGGGCTAGATGAGCAGTTCTTC	36								CASSIGGLDEQFF		:::::::::0:-1:16:16:-6:0:22:25:-8:39:::	TLML_16_	DNA
8	CLONES_TRBTLML_16__FU1_TCR-J_Dep_TCR-V_genomic_1000_AGAGTCAA_merged_2500000.txt	39	626	0.0134876	TGTGCCAGCAGTCTCTTAGCGGGAGGGAACAATGAGCAGTTCTTC	NNNNNNNNNNNNNNNNNNNNNNNNNNNNNNNNNNEEEEEEEEEEE	TRBV28*00(716)	TRBD2*00(55)	TRBJ2-1*00(217.5)		564|576|601|0|12||60.0	21|32|48|16|27||55.0	25|42|70|28|45||85.0												TGTGCCAGCAGTCTCTTAGCGGGAGGGAACAATGAGCAGTTCTTC	36								CASSLLAGGNNEQFF		:::::::::0:-5:12:16:-5:0:27:28:-5:45:::	TLML_16_	DNA
9	CLONES_TRBTLML_16__FU1_TCR-J_Dep_TCR-V_genomic_1000_AGAGTCAA_merged_2500000.txt	40	619	0.0133368	TGTGCCAGCAGTTTATGGACTAGCGGGAGGGCCGGGGAGGAGACCCAGTACTTC	EEEEEEEEEEEEEEEEEEEEEEEEEEEEEEEEEEEEEEEEEEEEEEEEEEEEEE	TRBV28*00(853.8)	TRBD2*00(80)	TRBJ2-5*00(201)		564|581|601|0|17||85.0	18|34|48|17|33||80.0	25|40|68|39|54||75.0												TGTGCCAGCAGTTTATGGACTAGCGGGAGGGCCGGGGAGGAGACCCAGTACTTC	36								CASSLWTSGRAGEETQYF		:::::::::0:0:17:17:-2:2:33:39:-5:54:::	TLML_16_	DNA
10	CLONES_TRBTLML_16__FU1_TCR-J_Dep_TCR-V_genomic_1000_AGAGTCAA_merged_2500000.txt	42	613	0.0132075	TGTGCCAGCAGCTTGATGGGACCCGAGCAGTACTTC	EEEEEEEEEEEEEEEEEEEEEEEEEEEEEEEEEEEE	TRBV5-5*00(756.4)	TRBD1*00(25),TRBD2*00(25)	TRBJ2-7*00(182)		549|564|585|0|15||75.0	12|17|36|17|22||25.0;16|21|48|17|22||25.0	26|39|67|23|36||65.0												TGTGCCAGCAGCTTGATGGGACCCGAGCAGTACTTC	36								CASSLMGPEQYF		:::::::::0:-1:15:17:0:-7:22:23:-6:36:::	TLML_16_	DNA
11	CLONES_TRBTLML_16__FU1_TCR-J_Dep_TCR-V_genomic_1000_AGAGTCAA_merged_2500000.txt	44	587	0.0126473	TGCAGTGCTACCTCACGACTAGCGGGAGCTCCTACAATGAGCAGTTCTTC	EEEEEEEEEEEEEEEEEEEEEEEEEEEEEEEEEEEEEEEEEEEEEEEEEE	TRBV20-1*00(686.9)	TRBD2*00(40)	TRBJ2-1*00(248.8)		759|769|793|0|10||50.0	18|26|48|16|24||40.0	16|42|70|24|50||130.0												TGCAGTGCTACCTCACGACTAGCGGGAGCTCCTACAATGAGCAGTTCTTC	36								CSATSRLA_SSYNEQFF		:::::::::0:-4:10:16:-2:-6:24:24:4:50:::	TLML_16_	DNA
12	CLONES_TRBTLML_16__FU1_TCR-J_Dep_TCR-V_genomic_1000_AGAGTCAA_merged_2500000.txt	53	510	0.0109883	TGTGCCAGCAGCTTAGGGAACTCCTACGAGCAGTACTTC	EEEEENNNNNNNNNNNNNNNNNNNNENNNNNNNENNNNN	TRBV11-3*00(689.6)		TRBJ2-7*00(221.9)		521|537|558|0|16||80.0		16|39|67|16|39|SG19A|99.0												TGTGCCAGCAGCTTAGGGAACTCCTACGAGCAGTACTTC	36								CASSLGNSYEQYF		:::::::::0:-1:16:::::16:4:39:::	TLML_16_	DNA
13	CLONES_TRBTLML_16__FU1_TCR-J_Dep_TCR-V_genomic_1000_AGAGTCAA_merged_2500000.txt	57	494	0.0106436	TGTGCCACTAGCTCCGGGACTAGCGGCTACGAGCAGTACTTC	EEEEEEEEEEEEEEEEEEEEEEEEEEEEEEEEEEEEEEEEEE	TRBV24-1*00(600.7)	TRBD2*00(65)	TRBJ2-7*00(219)		559|567|597|0|8||40.0	14|27|48|13|26||65.0	23|39|67|26|42||80.0												TGTGCCACTAGCTCCGGGACTAGCGGCTACGAGCAGTACTTC	36								CATSSGTSGYEQYF		:::::::::0:-10:8:13:2:-5:26:26:-3:42:::	TLML_16_	DNA
14	CLONES_TRBTLML_16__FU1_TCR-J_Dep_TCR-V_genomic_1000_AGAGTCAA_merged_2500000.txt	64	468	0.0100834	TGCAGTGCTAGAGTAGGTACAGGGGCAATTGATGGCTACACCTTC	EEEEEEEEEEEEEEEEEEEEEEEEEEEEEEEEEEEEEEEEEEEEE	TRBV20-1*00(608.6)	TRBD1*00(35)	TRBJ1-2*00(197.8)		759|772|793|0|13||65.0	15|22|36|18|25||35.0	26|40|68|31|45||70.0												TGCAGTGCTAGAGTAGGTACAGGGGCAATTGATGGCTACACCTTC	36								CSARVGTGAIDGYTF		:::::::::0:-1:13:18:-3:-2:25:31:-6:45:::	TLML_16_	DNA
15	CLONES_TRBTLML_16__FU1_TCR-J_Dep_TCR-V_genomic_1000_AGAGTCAA_merged_2500000.txt	67	461	0.00993256	TGTGCCAGCAGTCGGAGGGCGATAACCTACGAGCAGTACTTC	EEEEEEEEEEEEEEEEEEEEEEEEEEEEEEEEEEEEEEEEEE	TRBV3-2*00(661.5)	TRBD2*00(35)	TRBJ2-7*00(222.2)		543|554|580|0|11||55.0	26|33|48|13|20||35.0	22|39|67|25|42||85.0												TGTGCCAGCAGTCGGAGGGCGATAACCTACGAGCAGTACTTC	36								CASSRRAITYEQYF		:::::::::0:-6:11:13:-10:1:20:25:-2:42:::	TLML_16_	DNA
16	CLONES_TRBTLML_16__FU1_TCR-J_Dep_TCR-V_genomic_1000_AGAGTCAA_merged_2500000.txt	71	414	0.00891991	TGTGCCAGCAGCCAATGGACTAGCGGGAGGGCCGGGGACAATGAGCAGTTCTTC	EEEEEEEEEEEEEEEEEEEEEEEEEEEEEEEEEEEEEEEEEEEEEEEEEEEEEE	TRBV28*00(526.7)	TRBD2*00(85)	TRBJ2-1*00(201.6)		564|575|601|0|11||55.0	17|34|48|16|33||85.0	25|42|70|37|54||85.0												TGTGCCAGCAGCCAATGGACTAGCGGGAGGGCCGGGGACAATGAGCAGTTCTTC	36								CASSQWTSGRAGDNEQFF		:::::::::0:-6:11:16:-1:2:33:37:-5:54:::	TLML_16_	DNA
17	CLONES_TRBTLML_16__FU1_TCR-J_Dep_TCR-V_genomic_1000_AGAGTCAA_merged_2500000.txt	72	412	0.00887682	TGTGCCAGCGCGCCCCAAGGTGATGGCAATCAGCCCCAGCATTTT	EEEEEEEEEEEEEEEEEEEEEEEEEEEEEEEEEEEEEEEEEEEEE	TRBV7-9*00(836.8)	TRBD1*00(35)	TRBJ1-5*00(190.9)		556|565|593|0|9||45.0	22|29|36|9|16||35.0	22|42|70|25|45||100.0												TGTGCCAGCGCGCCCCAAGGTGATGGCAATCAGCCCCAGCATTTT	36								CASAPQGDGNQPQHF		:::::::::0:-8:9:9:-10:5:16:25:-2:45:::	TLML_16_	DNA
18	CLONES_TRBTLML_16__FU1_TCR-J_Dep_TCR-V_genomic_1000_AGAGTCAA_merged_2500000.txt	80	391	0.00842436	TGTGCCAGCAGTAGCGGGACAGTGGCCCCCGGGGAGCTGTTTTTT	EEEEEEEEEEEEEEEEEEEEEEEEEEEEEEEEEEEEEEEEEEEEE	TRBV2*00(692)	TRBD1*00(40),TRBD2*00(35)	TRBJ2-2*00(185.8)		518|530|555|0|12||60.0	11|19|36|14|22||40.0;22|29|48|12|19||35.0	26|43|71|28|45||85.0												TGTGCCAGCAGTAGCGGGACAGTGGCCCCCGGGGAGCTGTTTTTT	36								CASSSGTVAPGELFF		:::::::::0:-5:12:14:1:-5:22:28:-6:45:::	TLML_16_	DNA
19	CLONES_TRBTLML_16__FU1_TCR-J_Dep_TCR-V_genomic_1000_AGAGTCAA_merged_2500000.txt	85	378	0.00814427	TGCGCCAGCAAAAGAGGGCAGGGGGTAGGAGACCCAGTACTTC	EEEEEEEEEEEEEEEEEEEEEEEEEEEEEEEEEEEEEEEEEEE	TRBV10-1*00(816.2)	TRBD1*00(35),TRBD2*00(30)	TRBJ2-5*00(205.3)		533|543|570|0|10||50.0	16|23|36|18|25||35.0;27|33|48|13|19||30.0	25|40|68|28|43||75.0												TGCGCCAGCAAAAGAGGGCAGGGGGTAGGAGACCCAGTACTTC	36								CASKRGQ_G*ETQYF		:::::::::0:-7:10:18:-4:-1:25:28:-5:43:::	TLML_16_	DNA
20	CLONES_TRBTLML_16__FU1_TCR-J_Dep_TCR-V_genomic_1000_AGAGTCAA_merged_2500000.txt	87	363	0.00782108	TGTGCCAGCAGCTTAGAAGGACAGGGGTCCTACGAGCAGTACTTC	EEEEEEEEEEEEEEEEEEEEEEEEEEEEEEEEEEEEEEEEEEEEE	TRBV13*00(925.2)	TRBD1*00(45)	TRBJ2-7*00(180.4)		567|583|604|0|16||80.0	13|22|36|18|27||45.0	21|39|67|27|45||90.0												TGTGCCAGCAGCTTAGAAGGACAGGGGTCCTACGAGCAGTACTTC	36								CASSLEGQGSYEQYF		:::::::::0:-1:16:18:-1:-2:27:27:-1:45:::	TLML_16_	DNA
21	CLONES_TRBTLML_16__FU1_TCR-J_Dep_TCR-V_genomic_1000_AGAGTCAA_merged_2500000.txt	90	337	0.0072609	TGTGCCAGCAGTTTTATAGCGGGAGGGGCTCCCGAGCAGTACTTC	EEEEEEEEEEEEEEEEEEEEEEEEEEEEEEEEEEEEEEEEEEEEE	TRBV28*00(596)	TRBD2*00(55)	TRBJ2-7*00(195.2)		564|578|601|0|14||70.0	21|32|48|16|27||55.0	26|39|67|32|45||65.0												TGTGCCAGCAGTTTTATAGCGGGAGGGGCTCCCGAGCAGTACTTC	36								CASSFIAGGAPEQYF		:::::::::0:-3:14:16:-5:0:27:32:-6:45:::	TLML_16_	DNA
22	CLONES_TRBTLML_16__FU1_TCR-J_Dep_TCR-V_genomic_1000_AGAGTCAA_merged_2500000.txt	102	301	0.00648525	TGTGCCAGTAGTATTACCGAGGATCCCAAGAGACCCAGTACTTC	EEEEEEEEEEEEEEEEEEEEEEEEEEEEEEEEEEEEEEEEEEEE	TRBV19*00(714)		TRBJ2-5*00(231.7)		559|573|596|0|14||70.0		21|40|68|25|44||95.0												TGTGCCAGTAGTATTACCGAGGATCCCAAGAGACCCAGTACTTC	36								CASSITE_SQETQYF		:::::::::0:-3:14:::::25:-1:44:::	TLML_16_	DNA
23	CLONES_TRBTLML_16__FU1_TCR-J_Dep_TCR-V_genomic_1000_AGAGTCAA_merged_2500000.txt	113	258	0.00555879	TGTGCCAGTAGTATAGAAACCCCCGGACAGAGCTATGGCTACACCTTC	NENNNNNNNNNNNNNNNNNNNNNNNNNNNNNNNNNNNNEEEEEEEEEE	TRBV19*00(890.5)	TRBD1*00(34)	TRBJ1-2*00(188.6)		559|576|596|0|17||85.0	9|19|36|20|30|SG12C|34.0	24|40|68|32|48||80.0												TGTGCCAGTAGTATAGAAACCCCCGGACAGAGCTATGGCTACACCTTC	36								CASSIETPGQSYGYTF		:::::::::0:0:17:20:3:-5:30:32:-4:48:::	TLML_16_	DNA
24	CLONES_TRBTLML_16__FU1_TCR-J_Dep_TCR-V_genomic_1000_AGAGTCAA_merged_2500000.txt	125	225	0.00484778	TGTGCCAGCAGCGCAACCGGGACAGGGTCCGGCACAGATACGCAGTATTTT	EEEEEEEEEEEEEEEEEEEEEEEEEEEEEEEEEEEEEEEEEEEEEEEEEEE	TRBV9*00(793.8)	TRBD1*00(55)	TRBJ2-3*00(205.6)		559|572|595|0|13||65.0	10|21|36|16|27||55.0	21|41|69|31|51||100.0												TGTGCCAGCAGCGCAACCGGGACAGGGTCCGGCACAGATACGCAGTATTTT	36								CASSATGTGSGTDTQYF		:::::::::0:-3:13:16:2:-3:27:31:-1:51:::	TLML_16_	DNA
25	CLONES_TRBTLML_16__FU1_TCR-J_Dep_TCR-V_genomic_1000_AGAGTCAA_merged_2500000.txt	126	220	0.00474005	TGTGCCAGCAGCTTAGGAGGGGGACTAGCGGGAAGCGGGGAGCTGTTTTTT	EEEEEEEEEEEEEEEEEEEEEEEEEEEEEEEEEEEEEEEEEEEEEEEEEEE	TRBV11-2*00(1060.7)	TRBD2*00(65)	TRBJ2-2*00(164.9)		522|538|559|0|16||80.0	16|29|48|20|33||65.0	27|43|71|35|51||80.0												TGTGCCAGCAGCTTAGGAGGGGGACTAGCGGGAAGCGGGGAGCTGTTTTTT	36								CASSLGGGLAGSGELFF		:::::::::0:-1:16:20:0:-3:33:35:-7:51:::	TLML_16_	DNA
26	CLONES_TRBTLML_16__FU1_TCR-J_Dep_TCR-V_genomic_1000_AGAGTCAA_merged_2500000.txt	134	212	0.00456769	TGTGCCAGCAGAAGTAATACAGGGTACACTGAAGCTTTCTTT	EEEEEEEEEEEEEEEEEEEEEEEEEEEEEEEEEEEEEEEEEE	TRBV11-2*00(887.3)	TRBD1*00(30)	TRBJ1-1*00(208.6)		522|533|559|0|11||55.0	15|21|36|18|24||30.0	23|40|68|25|42||85.0												TGTGCCAGCAGAAGTAATACAGGGTACACTGAAGCTTTCTTT	36								CASRSNTGYTEAFF		:::::::::0:-6:11:18:-3:-3:24:25:-3:42:::	TLML_16_	DNA
27	CLONES_TRBTLML_16__FU1_TCR-J_Dep_TCR-V_genomic_1000_AGAGTCAA_merged_2500000.txt	144	202	0.00435223	TGTGCCAGAAGCTGCACAGACAGGGGGCGCTTTTTGGGGGAGCTCAGCCCCAGCATTTT	EEEEEEEEEEEEEEEEEEEEEEEEEEEEEEEEEEEEEEEEEEEEEEEEEEEEEEEEEEE	TRBV5-3*00(687.9)	TRBD1*00(60)	TRBJ1-5*00(176.6)		551|564|587|0|13||65.0	14|26|36|18|30||60.0	26|42|70|43|59||80.0												TGTGCCAGAAGCTGCACAGACAGGGGGCGCTTTTTGGGGGAGCTCAGCCCCAGCATTTT	36								CARSCTDRGR_FGGAQPQHF		:::::::::0:-3:13:18:-2:2:30:43:-6:59:::	TLML_16_	DNA
28	CLONES_TRBTLML_16__FU1_TCR-J_Dep_TCR-V_genomic_1000_AGAGTCAA_merged_2500000.txt	148	195	0.00420141	TGTGCCAGCAGTCCGACTCCCGCCTCCTACGAGCAGTACTTC	EEEEEEEEEEEEEEEEEEEEEEEEEEEEEEEEEEEEEEEEEE	TRBV11-3*00(492.9)	TRBD2*00(35)	TRBJ2-7*00(219.4)		521|532|558|0|11||55.0	2|9|48|16|23||35.0	20|39|67|23|42||95.0												TGTGCCAGCAGTCCGACTCCCGCCTCCTACGAGCAGTACTTC	36								CASSPTPASYEQYF		:::::::::0:-6:11:16:14:-23:23:23:0:42:::	TLML_16_	DNA
29	CLONES_TRBTLML_16__FU1_TCR-J_Dep_TCR-V_genomic_1000_AGAGTCAA_merged_2500000.txt	151	192	0.00413677	TGTGCCAGCAGCTCTTGGAGGGCCTATGAGCAGTTCTTC	EEEEEEEEEEEEEEEEEEEEEEEEEEEEEEEEEEEEEEE	TRBV7-9*00(661.9)	TRBD2*00(40)	TRBJ2-1*00(209)		556|569|593|0|13||65.0	26|34|48|16|24||40.0	28|42|70|25|39||70.0												TGTGCCAGCAGCTCTTGGAGGGCCTATGAGCAGTTCTTC	36								CASSSWRAYEQFF		:::::::::0:-4:13:16:-10:2:24:25:-8:39:::	TLML_16_	DNA
30	CLONES_TRBTLML_16__FU1_TCR-J_Dep_TCR-V_genomic_1000_AGAGTCAA_merged_2500000.txt	153	188	0.00405059	TGCAGTGCTAGGGACCCCGGGACGAAGGGGTTGGCTGAAGCTTTCTTT	EEEEEEEEEEEEEEEEEEEEEEEEEEEEEEEEEEEEEEEEEEEEEEEE	TRBV20-1*00(1018)	TRBD1*00(40),TRBD2*00(40)	TRBJ1-1*00(192.6)		759|770|793|0|11||55.0	9|17|36|15|23||40.0;13|21|48|15|23||40.0	26|40|68|34|48||70.0												TGCAGTGCTAGGGACCCCGGGACGAAGGGGTTGGCTGAAGCTTTCTTT	36								CSARDPGTKGLAEAFF		:::::::::0:-3:11:15:3:-7:23:34:-6:48:::	TLML_16_	DNA
31	CLONES_TRBTLML_16__FU1_TCR-J_Dep_TCR-V_genomic_1000_AGAGTCAA_merged_2500000.txt	157	179	0.00385668	TGTGCCAGCAGCTTAGGAGTATCCGGGACATAGCTCCTACGAGCAGTACTTC	EEEEEEEEEEEEEEEEEEEEEEEEEEEEEEEEEEEEEEEEEEEEEEEEEEEE	TRBV7-6*00(792.6)	TRBD1*00(40),TRBD2*00(35)	TRBJ2-7*00(209.9)		576|592|613|0|16||80.0	10|18|36|22|30||40.0;14|21|48|22|29||35.0	18|39|67|31|52||105.0												TGTGCCAGCAGCTTAGGAGTATCCGGGACATAGCTCCTACGAGCAGTACTTC	36								CASSLGVSG_HSSYEQYF		:::::::::0:-1:16:22:2:-6:30:31:2:52:::	TLML_16_	DNA
32	CLONES_TRBTLML_16__FU1_TCR-J_Dep_TCR-V_genomic_1000_AGAGTCAA_merged_2500000.txt	158	179	0.00385668	TGTGCCAGCAGCTCTGGGACTAGCGGGAACACAGATACGCAGTATTTT	EEEEEEEEEEEEEEEEEEEEEEEEEEEEEEEEEEEEEEEEEEEEEEEE	TRBV5-8*00(896.7)	TRBD2*00(65)	TRBJ2-3*00(193.9)		551|564|587|0|13||65.0	16|29|48|15|28||65.0	22|41|69|29|48||95.0												TGTGCCAGCAGCTCTGGGACTAGCGGGAACACAGATACGCAGTATTTT	36								CASSSGTSGNTDTQYF		:::::::::0:-3:13:15:0:-3:28:29:-2:48:::	TLML_16_	DNA
33	CLONES_TRBTLML_16__FU1_TCR-J_Dep_TCR-V_genomic_1000_AGAGTCAA_merged_2500000.txt	162	173	0.0037274	TGTGCCAGCAGCCAAGTACACTCACCCCCGGGGACCCAGTACTTC	EEEEEEEEEEEEEEEEEEEEEEEEEEEEEEEEEEEEEEEEEEEEE	TRBV14*00(734.1)	TRBD1*00(30),TRBD2*00(30)	TRBJ2-5*00(204)		516|532|553|0|16||80.0	9|15|36|26|32||30.0;13|19|48|26|32||30.0	27|40|68|32|45||65.0												TGTGCCAGCAGCCAAGTACACTCACCCCCGGGGACCCAGTACTTC	36								CASSQVHSPPGTQYF		:::::::::0:-1:16:26:3:-9:32:32:-7:45:::	TLML_16_	DNA
34	CLONES_TRBTLML_16__FU1_TCR-J_Dep_TCR-V_genomic_1000_AGAGTCAA_merged_2500000.txt	166	168	0.00361968	TGCAGCGTTGAGCGGACAGGCCTTCCGGTACTTC	EEEEEEEEEEEEEEEEEEEEEEEEEEEEEEEEEE	TRBV29-1*00(1258.3)	TRBD1*00(35)	TRBJ2-4*00(159.1)		700|711|734|0|11||55.0	13|20|36|13|20||35.0	35|42|70|27|34||35.0												TGCAGCGTTGAGCGGACAGGCCTTCCGGTACTTC	36								CSVERT_AFRYF		:::::::::0:-3:11:13:-1:-4:20:27:-15:34:::	TLML_16_	DNA
35	CLONES_TRBTLML_16__FU1_TCR-J_Dep_TCR-V_genomic_1000_AGAGTCAA_merged_2500000.txt	172	157	0.00338267	TGTGCCAGCAGTGTGCTAGGACAGGTGTACTCTGGAAACACCATATATTTT	EEEEEEEEEEEEEEEEEEEEEEEEEEEEEEEEEEEEEEEEEEEEEEEEEEE	TRBV6-4*00(936.3)	TRBD1*00(35)	TRBJ1-3*00(249.4)		518|531|555|0|13||65.0	13|20|36|18|25||35.0	20|42|70|29|51||110.0												TGTGCCAGCAGTGTGCTAGGACAGGTGTACTCTGGAAACACCATATATTTT	36								CASSVLGQVYSGNTIYF		:::::::::0:-4:13:18:-1:-4:25:29:0:51:::	TLML_16_	DNA
36	CLONES_TRBTLML_16__FU1_TCR-J_Dep_TCR-V_genomic_1000_AGAGTCAA_merged_2500000.txt	176	155	0.00333958	TGTGCCAGCAGTTTACCCGGGCCCGAGCAGTACTTC	EEEEEEEEEEEEEEEEEENNNNNNNNNNNNNNEEEE	TRBV28*00(593.2)	TRBD1*00(30),TRBD2*00(30)	TRBJ2-7*00(169.8)		564|579|601|0|15||75.0	9|15|36|15|21||30.0;13|19|48|15|21||30.0	26|39|67|23|36||65.0												TGTGCCAGCAGTTTACCCGGGCCCGAGCAGTACTTC	36								CASSLPGPEQYF		:::::::::0:-2:15:15:3:-9:21:23:-6:36:::	TLML_16_	DNA
37	CLONES_TRBTLML_16__FU1_TCR-J_Dep_TCR-V_genomic_1000_AGAGTCAA_merged_2500000.txt	178	152	0.00327494	TGTGCCAGCAGTGATAACAATGAGCAGTTCTTC	EEEEEEEEEEEEEEEEEEEEEEEEEEEEEEEEE	TRBV6-4*00(1120.6)		TRBJ2-1*00(129.7)		518|532|555|0|14||70.0		25|42|70|16|33||85.0												TGTGCCAGCAGTGATAACAATGAGCAGTTCTTC	36								CASSDNNEQFF		:::::::::0:-3:14:::::16:-5:33:::	TLML_16_	DNA
38	CLONES_TRBTLML_16__FU1_TCR-J_Dep_TCR-V_genomic_1000_AGAGTCAA_merged_2500000.txt	179	150	0.00323185	TGTGCCAGCAGCCTAGGAGGATACGAGCAGTACTTC	EEEEEEEEEEEEEEEEEEEEEEEEEEEEEEEEEEEE	TRBV7-8*00(884.8)		TRBJ2-7*00(199.2)		567|583|604|0|16|ST579C|64.0		24|39|67|21|36||75.0												TGTGCCAGCAGCCTAGGAGGATACGAGCAGTACTTC	36								CASSLGGYEQYF		:::::::::0:-1:16:::::21:-4:36:::	TLML_16_	DNA
39	CLONES_TRBTLML_16__FU1_TCR-J_Dep_TCR-V_genomic_1000_AGAGTCAA_merged_2500000.txt	186	138	0.0029733	TGTGCCAGCACCCCTGGGGGTTACACTGAAGCTTTCTTT	EEEEEEEEEEEEEEEEEEEEEEEEEEEEEEEEEEEEEEE	TRBV12-3*00(444.1),TRBV12-4*00(444.1)	TRBD1*00(30)	TRBJ1-1*00(224.6)		530|540|567|0|10||50.0;530|540|567|0|10||50.0	2|8|36|10|16||30.0	23|40|68|22|39||85.0												TGTGCCAGCACCCCTGGGGGTTACACTGAAGCTTTCTTT	36								CASTPGGYTEAFF		:::::::::0:-7:10:10:10:-16:16:22:-3:39:::	TLML_16_	DNA
40	CLONES_TRBTLML_16__FU1_TCR-J_Dep_TCR-V_genomic_1000_AGAGTCAA_merged_2500000.txt	187	138	0.0029733	TGTGCCAGCACCGGACAGGGGCAAGAGACCCAGTACTTC	EEEEEEEEEEEEEEEEEEEEEEEEEEEEEEEEEEEEEEE	TRBV6-6*00(840.5)	TRBD1*00(45)	TRBJ2-5*00(229.9)		516|526|553|0|10||50.0	13|22|36|12|21||45.0	22|40|68|21|39||90.0												TGTGCCAGCACCGGACAGGGGCAAGAGACCCAGTACTTC	36								CASTGQGQETQYF		:::::::::0:-7:10:12:-1:-2:21:21:-2:39:::	TLML_16_	DNA
41	CLONES_TRBTLML_16__FU1_TCR-J_Dep_TCR-V_genomic_1000_AGAGTCAA_merged_2500000.txt	193	133	0.00286558	TGCGCCAGCAGCCAAGGGGAGAATTCTAACTATGGCTACACCTTC	EEEEEEEEEEEEEEEEEEEEEEEEEEEEEEEEEEEEEEEEEEEEE	TRBV4-3*00(591.3)	TRBD2*00(25)	TRBJ1-2*00(239.5)		537|553|574|0|16||80.0	25|30|48|16|21||25.0	20|40|68|25|45||100.0												TGCGCCAGCAGCCAAGGGGAGAATTCTAACTATGGCTACACCTTC	36								CASSQGENSNYGYTF		:::::::::0:-1:16:16:-9:-2:21:25:0:45:::	TLML_16_	DNA
42	CLONES_TRBTLML_16__FU1_TCR-J_Dep_TCR-V_genomic_1000_AGAGTCAA_merged_2500000.txt	197	129	0.00277939	TGTGCCAGCAGGGGGCTGGGACAGGGTAATGAAAAACTGTTTTTT	EEEEEEEEEEEEEEEEEEEEEEEEEEEEEEEEEEEEEEEEEEEEE	TRBV2*00(990.2)	TRBD1*00(45)	TRBJ1-4*00(233.3)		518|529|555|0|11||55.0	12|21|36|17|26||45.0	24|43|71|26|45||95.0												TGTGCCAGCAGGGGGCTGGGACAGGGTAATGAAAAACTGTTTTTT	36								CASRGLGQGNEKLFF		:::::::::0:-6:11:17:0:-3:26:26:-4:45:::	TLML_16_	DNA
43	CLONES_TRBTLML_16__FU1_TCR-J_Dep_TCR-V_genomic_1000_AGAGTCAA_merged_2500000.txt	212	120	0.00258548	TGCGCCAGCAGCCAAGATAGGCACGAAAGCACAGATACGCAGTATTTT	EEEEEEEEEEEEEEEEEEEEEEEEEEEEEEEEEEEEEEEEEEEEEEEE	TRBV4-3*00(524.3),TRBV4-2*00(508.3)		TRBJ2-3*00(240.9)		537|555|574|0|18||90.0;537|555|574|0|18|ST539C|74.0		20|41|69|27|48||105.0												TGCGCCAGCAGCCAAGATAGGCACGAAAGCACAGATACGCAGTATTTT	36								CASSQDRHESTDTQYF		:::::::::0:1:18:::::27:0:48:::	TLML_16_	DNA
44	CLONES_TRBTLML_16__FU1_TCR-J_Dep_TCR-V_genomic_1000_AGAGTCAA_merged_2500000.txt	216	119	0.00256394	TGTGCCAGCACCAACGTAGGGGACGAGCAGTACTTC	EEEEEEEEEEEEEEEEEEEEEEEEEEEEEEEEEEEE	TRBV6-3*00(534.7),TRBV6-2*00(532.1)	TRBD1*00(25)	TRBJ2-7*00(208)		516|526|553|0|10||50.0;516|526|553|0|10||50.0	17|22|36|17|22||25.0	25|39|67|22|36||70.0												TGTGCCAGCACCAACGTAGGGGACGAGCAGTACTTC	36								CASTNVGDEQYF		:::::::::0:-7:10:17:-5:-2:22:22:-5:36:::	TLML_16_	DNA
45	CLONES_TRBTLML_16__FU1_TCR-J_Dep_TCR-V_genomic_1000_AGAGTCAA_merged_2500000.txt	218	117	0.00252085	TGCGCCAGCAGCTTGGATACTAGCGGTTCCTACGAGCAGTACTTC	EEEEEEEEEEEEEEEEEEEEEEEEEEEEEEEEEEEEEEEEEEEEE	TRBV5-1*00(954.9)	TRBD2*00(40)	TRBJ2-7*00(180.7)		554|570|590|0|16||80.0	19|27|48|18|26||40.0	21|39|67|27|45||90.0												TGCGCCAGCAGCTTGGATACTAGCGGTTCCTACGAGCAGTACTTC	36								CASSLDTSGSYEQYF		:::::::::0:0:16:18:-3:-5:26:27:-1:45:::	TLML_16_	DNA
46	CLONES_TRBTLML_16__FU1_TCR-J_Dep_TCR-V_genomic_1000_AGAGTCAA_merged_2500000.txt	230	111	0.00239157	TGTGCCAGCAGCTTAGATGGGCGACAGTCTAGCACAGATACGCAGTATTTT	EEEEEEEEEEEEEEEEEEEEEEEEEEEEEEEEEEEEEEEEEEEEEEEEEEE	TRBV7-6*00(503),TRBV7-7*00(441.8)	TRBD1*00(25)	TRBJ2-3*00(253.9)		576|592|613|0|16||80.0;585|601|622|0|16||80.0	14|19|36|22|27||25.0	18|41|69|28|51||115.0												TGTGCCAGCAGCTTAGATGGGCGACAGTCTAGCACAGATACGCAGTATTTT	36								CASSLDGRQSSTDTQYF		:::::::::0:-1:16:22:-2:-5:27:28:2:51:::	TLML_16_	DNA
47	CLONES_TRBTLML_16__FU1_TCR-J_Dep_TCR-V_genomic_1000_AGAGTCAA_merged_2500000.txt	236	110	0.00237003	TGTGCCAGCAGACGGTGAACCGGGACTAGCGGCAACACAGATACGCAGTATTTT	EEEEEEEEEEEEEEEEEEEEEEEEEEEEEEEEEEEEEEEEEEEEEEEEEEEEEE	TRBV12-3*00(210),TRBV12-4*00(210)	TRBD2*00(65)	TRBJ2-3*00(102)		530|541|567|0|11||55.0;530|541|567|0|11||55.0	14|27|48|19|32||65.0	22|41|69|35|54||95.0												TGTGCCAGCAGACGGTGAACCGGGACTAGCGGCAACACAGATACGCAGTATTTT	36								CASRR*TGTSGNTDTQYF		:::::::::0:-6:11:19:2:-5:32:35:-2:54:::	TLML_16_	DNA
48	CLONES_TRBTLML_16__FU1_TCR-J_Dep_TCR-V_genomic_1000_AGAGTCAA_merged_2500000.txt	240	109	0.00234848	TGTGCCAGTAGTATACGAAATGGCCAGGGGGCTTGGAATGGCTACACCTTC	EEEEEEEEEEEEEEEEEEEEEEEEEEEEEEEEEEEEEEEEEEEEEEEEEEE	TRBV19*00(701.7)	TRBD1*00(40)	TRBJ1-2*00(189.1)		559|574|596|0|15||75.0	16|24|36|24|32||40.0	26|40|68|37|51||70.0												TGTGCCAGTAGTATACGAAATGGCCAGGGGGCTTGGAATGGCTACACCTTC	36								CASSIRNGQGAWNGYTF		:::::::::0:-2:15:24:-4:0:32:37:-6:51:::	TLML_16_	DNA
49	CLONES_TRBTLML_16__FU1_TCR-J_Dep_TCR-V_genomic_1000_AGAGTCAA_merged_2500000.txt	241	108	0.00232693	TGTGCCAGCAGGCGGGACTCCAACACCGGGGAGCTGTTTTTT	EEEEEEEEEEEEEEEEEEEEEEEEEEEEEEEEEEEEEEEEEE	TRBV28*00(683.6)	TRBD2*00(35),TRBD1*00(30)	TRBJ2-2*00(164.7)		564|575|601|0|11||55.0	15|22|48|12|19||35.0;11|17|36|12|18||30.0	22|43|71|21|42||105.0												TGTGCCAGCAGGCGGGACTCCAACACCGGGGAGCTGTTTTTT	36								CASRRDSNTGELFF		:::::::::0:-6:11:12:1:-10:19:21:-2:42:::	TLML_16_	DNA
50	CLONES_TRBTLML_16__FU1_TCR-J_Dep_TCR-V_genomic_1000_AGAGTCAA_merged_2500000.txt	242	107	0.00230539	TGTGCCAGCAGTTATTATTCCCTCCTCCCCTACGAGCAGTACTTC	EEEEEEEEEEEEEEEEEEEEEEEEEEEEEEEEEEEEEEEEEEEEE	TRBV6-6*00(1041.8)	TRBD2*00(30)	TRBJ2-7*00(154.7)		516|530|553|0|14||70.0	0|6|48|19|25||30.0	22|39|67|28|45||85.0												TGTGCCAGCAGTTATTATTCCCTCCTCCCCTACGAGCAGTACTTC	36								CASSYYSLLPYEQYF		:::::::::0:-3:14:19:16:-26:25:28:-2:45:::	TLML_16_	DNA
51	CLONES_TRBTLML_16__FU1_TCR-J_Dep_TCR-V_genomic_1000_AGAGTCAA_merged_2500000.txt	249	104	0.00224075	TGCGCCAGCAGCTTGACCGGACTAGCGGGAGGGCCCCCCTACGAGCAGTACTTC	EEEEEEEEEEEEEEEEEEEEEEEEEEEEEEEEEEEEEEEEEEEEEEEEEEEEEE	TRBV5-1*00(643.8)	TRBD2*00(90)	TRBJ2-7*00(224.7)		554|569|590|0|15||75.0	17|35|48|18|36||90.0	22|39|67|37|54||85.0												TGCGCCAGCAGCTTGACCGGACTAGCGGGAGGGCCCCCCTACGAGCAGTACTTC	36								CASSLTGLAGGPPYEQYF		:::::::::0:-1:15:18:-1:3:36:37:-2:54:::	TLML_16_	DNA
52	CLONES_TRBTLML_16__FU1_TCR-J_Dep_TCR-V_genomic_1000_AGAGTCAA_merged_2500000.txt	257	102	0.00219766	TGTGCCAGCAGCACGGGACAGCAAGAGACCCAGTACTTC	EEEEEEEEEEEEEEEEEEEEEEEEEEEEEEEEEEEEEEE	TRBV5-8*00(492.7)	TRBD1*00(40)	TRBJ2-5*00(228.6)		551|563|587|0|12||60.0	11|19|36|13|21||40.0	22|40|68|21|39||90.0												TGTGCCAGCAGCACGGGACAGCAAGAGACCCAGTACTTC	36								CASSTGQQETQYF		:::::::::0:-4:12:13:1:-5:21:21:-2:39:::	TLML_16_	DNA
53	CLONES_TRBTLML_16__FU1_TCR-J_Dep_TCR-V_genomic_1000_AGAGTCAA_merged_2500000.txt	268	98	0.00211148	TGTGCCAGCAGTTTATTGGGACTAGCCAATGAGCAGTTCTTC	EEEEEEEEEEEEEEEEEEEEEEEEEEEEEEEEEEEEEEEEEE	TRBV28*00(860.1)	TRBD2*00(45)	TRBJ2-1*00(219.6)		564|580|601|0|16||80.0	16|25|48|17|26||45.0	26|42|70|26|42||80.0												TGTGCCAGCAGTTTATTGGGACTAGCCAATGAGCAGTTCTTC	36								CASSLLGLANEQFF		:::::::::0:-1:16:17:0:-7:26:26:-6:42:::	TLML_16_	DNA
54	CLONES_TRBTLML_16__FU1_TCR-J_Dep_TCR-V_genomic_1000_AGAGTCAA_merged_2500000.txt	270	98	0.00211148	TGTGCCAGCAGCCAATACACCTACGAGCAGTACTTC	EEEEEEEEEEEEEEEEEEEEEEEEEEEEEEEEEEEE	TRBV28*00(874.2)		TRBJ2-7*00(214.8)		564|575|601|0|11||55.0		22|39|67|19|36||85.0												TGTGCCAGCAGCCAATACACCTACGAGCAGTACTTC	36								CASSQYTYEQYF		:::::::::0:-6:11:::::19:-2:36:::	TLML_16_	DNA
55	CLONES_TRBTLML_16__FU1_TCR-J_Dep_TCR-V_genomic_1000_AGAGTCAA_merged_2500000.txt	271	97	0.00208993	TGTGCCAGCAGTTTATGGACTAGCGGGACCTACCAAGAGACCCAGTACTTC	EEEEEEEEEEEEEEEEEEEEEEEEEEEEEEEEEEEEEEEEEEEEEEEEEEE	TRBV28*00(475.8)	TRBD2*00(55)	TRBJ2-5*00(243.3)		564|581|601|0|17||85.0	18|29|48|17|28||55.0	19|40|68|30|51||105.0												TGTGCCAGCAGTTTATGGACTAGCGGGACCTACCAAGAGACCCAGTACTTC	36								CASSLWTSGTYQETQYF		:::::::::0:0:17:17:-2:-3:28:30:1:51:::	TLML_16_	DNA
56	CLONES_TRBTLML_16__FU1_TCR-J_Dep_TCR-V_genomic_1000_AGAGTCAA_merged_2500000.txt	277	95	0.00204684	TGTGCCAGCAGCCAAGATAGACAGGGTTCGCTTACGAGCAGTACTTC	EEEEEEEEEEEEEEEEEEEEEEEEEEEEEEEEEEEEEEEEEEEEEEE	TRBV3-2*00(391.6),TRBV3-1*00(368.8)	TRBD1*00(35)	TRBJ2-7*00(214.8)		543|561|580|0|18||90.0;543|561|580|0|18||90.0	14|21|36|19|26||35.0	24|39|67|32|47||75.0												TGTGCCAGCAGCCAAGATAGACAGGGTTCGCTTACGAGCAGTACTTC	36								CASSQDRQ_FAYEQYF		:::::::::0:1:18:19:-2:-3:26:32:-4:47:::	TLML_16_	DNA
57	CLONES_TRBTLML_16__FU1_TCR-J_Dep_TCR-V_genomic_1000_AGAGTCAA_merged_2500000.txt	278	95	0.00204684	TGTGCCAGCAGTTTGGGACAGGGTGGTGACGAGCAGTACTTC	EEEEEEEEEEEEEEEEEEEEEEEEEEEEEEEEEEEEEEEEEE	TRBV12-3*00(1095.9),TRBV12-4*00(1035.3)	TRBD1*00(45)	TRBJ2-7*00(156)		530|544|567|0|14||70.0;530|544|567|0|14||70.0	12|21|36|14|23||45.0	25|39|67|28|42||70.0												TGTGCCAGCAGTTTGGGACAGGGTGGTGACGAGCAGTACTTC	36								CASSLGQGGDEQYF		:::::::::0:-3:14:14:0:-3:23:28:-5:42:::	TLML_16_	DNA
58	CLONES_TRBTLML_16__FU1_TCR-J_Dep_TCR-V_genomic_1000_AGAGTCAA_merged_2500000.txt	281	94	0.00202529	TGTGCCAGTAGTATACATGGTGGAAAACTGTTTTTT	EEEEEEEEEEEEEEEEEEEEEEEEEEEEEEEEEEEE	TRBV19*00(484.4)		TRBJ1-4*00(202.6)		559|574|596|0|15||75.0		30|43|71|23|36||65.0												TGTGCCAGTAGTATACATGGTGGAAAACTGTTTTTT	36								CASSIHGGKLFF		:::::::::0:-2:15:::::23:-10:36:::	TLML_16_	DNA
59	CLONES_TRBTLML_16__FU1_TCR-J_Dep_TCR-V_genomic_1000_AGAGTCAA_merged_2500000.txt	283	93	0.00200375	TGTGCCAGCAGTTTAAAGGGAATTGGGCATCAGCCCCAGCATTTT	EEEEEEEEEEEEEEEEEEEEEEEEEEEEEEEEEEEEEEEEEEEEE	TRBV12-4*00(1081),TRBV12-3*00(1033.3)		TRBJ1-5*00(149.8)		530|545|567|0|15||75.0;530|545|567|0|15||75.0		25|42|70|28|45||85.0												TGTGCCAGCAGTTTAAAGGGAATTGGGCATCAGCCCCAGCATTTT	36								CASSLKGIGHQPQHF		:::::::::0:-2:15:::::28:-5:45:::	TLML_16_	DNA
60	CLONES_TRBTLML_16__FU1_TCR-J_Dep_TCR-V_genomic_1000_AGAGTCAA_merged_2500000.txt	284	93	0.00200375	TGTGCCAGCAGCCCTGGGACTAGCGGGAGTCGGGAGCAGTACTTC	EEEEEEEEEEEEEEEEEEEEEEEEEEEEEEEEEEEEEEEEEEEEE	TRBV13*00(464.1)	TRBD2*00(70)	TRBJ2-7*00(185.6)		567|579|604|0|12||60.0	16|30|48|15|29||70.0	27|39|67|33|45||60.0												TGTGCCAGCAGCCCTGGGACTAGCGGGAGTCGGGAGCAGTACTTC	36								CASSPGTSGSREQYF		:::::::::0:-5:12:15:0:-2:29:33:-7:45:::	TLML_16_	DNA
61	CLONES_TRBTLML_16__FU1_TCR-J_Dep_TCR-V_genomic_1000_AGAGTCAA_merged_2500000.txt	287	92	0.0019822	TGTGCCAGCAGTTTATGGACCTCGGGACTGCCGGGGACAGATACGCAGTATTTT	EEEEEEEEEEEEEEEEEEEEEEEEEEEEEEEEEEEEEEEEEEEEEEEEEEEEEE	TRBV28*00(1081.5)	TRBD2*00(35),TRBD1*00(30)	TRBJ2-3*00(170.8)		564|581|601|0|17||85.0	15|22|48|22|29||35.0;11|17|36|22|28||30.0	23|41|69|36|54||90.0												TGTGCCAGCAGTTTATGGACCTCGGGACTGCCGGGGACAGATACGCAGTATTTT	36								CASSLWTSGLPGTDTQYF		:::::::::0:0:17:22:1:-10:29:36:-3:54:::	TLML_16_	DNA
62	CLONES_TRBTLML_16__FU1_TCR-J_Dep_TCR-V_genomic_1000_AGAGTCAA_merged_2500000.txt	288	92	0.0019822	TGTGCCAGCAGTTACGCCCTCGGGACGGCCTCTGGAAACACCATATATTTT	EEEEEEEEEEEEEEEEEEEEEEEEEEEEEEEEEEEEEEEEEEEEEEEEEEE	TRBV6-5*00(1077.2)	TRBD1*00(30),TRBD2*00(30)	TRBJ1-3*00(184.8)		519|534|556|0|15||75.0	11|17|36|20|26||30.0;15|21|48|20|26||30.0	20|42|70|29|51||110.0												TGTGCCAGCAGTTACGCCCTCGGGACGGCCTCTGGAAACACCATATATTTT	36								CASSYALGTASGNTIYF		:::::::::0:-2:15:20:1:-7:26:29:0:51:::	TLML_16_	DNA
63	CLONES_TRBTLML_16__FU1_TCR-J_Dep_TCR-V_genomic_1000_AGAGTCAA_merged_2500000.txt	289	91	0.00196066	TGCGCCAGCAGTGAGGGCCTAGCGCTTAGAAGGGAGACCCAGTACTTC	EEEEEEEEEEEEEEEEEEEEEEEEEEEEEEEEEEEEEEEEEEEEEEEE	TRBV10-1*00(709.6)	TRBD2*00(30)	TRBJ2-5*00(214.6)		533|548|570|0|15||75.0	20|26|48|18|24||30.0	25|40|68|33|48||75.0												TGCGCCAGCAGTGAGGGCCTAGCGCTTAGAAGGGAGACCCAGTACTTC	36								CASSEGLALRRETQYF		:::::::::0:-2:15:18:-4:-6:24:33:-5:48:::	TLML_16_	DNA
64	CLONES_TRBTLML_16__FU1_TCR-J_Dep_TCR-V_genomic_1000_AGAGTCAA_merged_2500000.txt	304	86	0.00185293	TGTGCCAGTAGTACCTCCTATGGCTACACCTTC	EEEEEEEEEEEEEEEEEEEEEEEEEEEEEEEEE	TRBV19*00(342.4)		TRBJ1-2*00(219.6)		559|572|596|0|13||65.0		24|40|68|17|33||80.0												TGTGCCAGTAGTACCTCCTATGGCTACACCTTC	36								CASSTSYGYTF		:::::::::0:-4:13:::::17:-4:33:::	TLML_16_	DNA
65	CLONES_TRBTLML_16__FU1_TCR-J_Dep_TCR-V_genomic_1000_AGAGTCAA_merged_2500000.txt	307	85	0.00183138	TGTGCCAGCAGCTTGGGAGCGGGCTTTGGAGATACGCAGTATTTT	EEEEEEEEEEEEEEEEEEEEEEEEEEEEEEEEEEEEEEEEEEEEE	TRBV5-4*00(1033.8)	TRBD2*00(30)	TRBJ2-3*00(219.5)		549|565|585|0|16||80.0	22|28|48|17|23||30.0	25|41|69|29|45||80.0												TGTGCCAGCAGCTTGGGAGCGGGCTTTGGAGATACGCAGTATTTT	36								CASSLGAGFGDTQYF		:::::::::0:0:16:17:-6:-4:23:29:-5:45:::	TLML_16_	DNA
66	CLONES_TRBTLML_16__FU1_TCR-J_Dep_TCR-V_genomic_1000_AGAGTCAA_merged_2500000.txt	313	84	0.00180984	TGCGCCAGCAGCAAGGAAGGCGATCAGCCCCAGCATTTT	EEEEEEEEEEEEEEEEEEEEEEEEEEEEEEEEEEEEEEE	TRBV5-1*00(495.8)		TRBJ1-5*00(220.7)		554|566|590|0|12||60.0		25|42|70|22|39||85.0												TGCGCCAGCAGCAAGGAAGGCGATCAGCCCCAGCATTTT	36								CASSKEGDQPQHF		:::::::::0:-4:12:::::22:-5:39:::	TLML_16_	DNA
67	CLONES_TRBTLML_16__FU1_TCR-J_Dep_TCR-V_genomic_1000_AGAGTCAA_merged_2500000.txt	318	83	0.00178829	TGTGCCAGCAACCCCAACAGGGCAGGCTACACCTTC	EEEEEEEEEEEEEEEEEEEEEEEEEEEEEEEEEEEE	TRBV2*00(533.6)	TRBD1*00(30)	TRBJ1-2*00(200)		518|528|555|0|10||50.0	15|21|36|16|22||30.0	28|40|68|24|36||60.0												TGTGCCAGCAACCCCAACAGGGCAGGCTACACCTTC	36								CASNPNRAGYTF		:::::::::0:-7:10:16:-3:-3:22:24:-8:36:::	TLML_16_	DNA
68	CLONES_TRBTLML_16__FU1_TCR-J_Dep_TCR-V_genomic_1000_AGAGTCAA_merged_2500000.txt	319	82	0.00176675	TGTGCCAGCAGCCGGACGGGTCCGGGACAGGGGGACTACGAGCAGTACTTC	EEEEEEEEEEEEEEEEEEEEEEEEEEEEEEEEEEEEEEEEEEEEEEEEEEE	TRBV5-6*00(448.8),TRBV5-7*00(435.5),TRBV5-5*00(393.7)	TRBD1*00(65)	TRBJ2-7*00(221.2)		550|562|586|0|12||60.0;551|563|587|0|12||60.0;549|561|585|0|12||60.0	10|23|36|21|34||65.0	23|39|67|35|51||80.0												TGTGCCAGCAGCCGGACGGGTCCGGGACAGGGGGACTACGAGCAGTACTTC	36								CASSRTGPGQGDYEQYF		:::::::::0:-4:12:21:2:-1:34:35:-3:51:::	TLML_16_	DNA
69	CLONES_TRBTLML_16__FU1_TCR-J_Dep_TCR-V_genomic_1000_AGAGTCAA_merged_2500000.txt	331	80	0.00172366	TGCGCCAGCAGTCACTAACAGGGGAGAGACCCAGTACTTC	EEEEEEEEEEEEEEEEEEEEEEEEEEEEEEEEEEEEEEEE	TRBV23-1*00(903.1)	TRBD1*00(35)	TRBJ2-5*00(219.8)		580|594|617|0|14||70.0	15|22|36|17|24||35.0	24|40|68|24|40||80.0												TGCGCCAGCAGTCACTAACAGGGGAGAGACCCAGTACTTC	36								CASSH*Q_GETQYF		:::::::::0:-3:14:17:-3:-2:24:24:-4:40:::	TLML_16_	DNA
70	CLONES_TRBTLML_16__FU1_TCR-J_Dep_TCR-V_genomic_1000_AGAGTCAA_merged_2500000.txt	350	76	0.00163747	TGTGCCGGCACCCCCCCTCAGGGCTGGTCTGGAAACACCATATATTTT	EEEEEEEEEEEEEEEEEEEEEEEEEEEEEEEEEEEEEEEEEEEEEEEE	TRBV6-4*00(708.3)	TRBD1*00(30)	TRBJ1-3*00(155)		518|528|555|0|10|SA524G|34.0	1|7|36|12|18||30.0	21|42|70|27|48||105.0												TGTGCCGGCACCCCCCCTCAGGGCTGGTCTGGAAACACCATATATTTT	36								CAGTPPQGWSGNTIYF		:::::::::0:-7:10:12:11:-17:18:27:-1:48:::	TLML_16_	DNA
71	CLONES_TRBTLML_16__FU1_TCR-J_Dep_TCR-V_genomic_1000_AGAGTCAA_merged_2500000.txt	353	76	0.00163747	TGCGCCAGCAGCCCCCCGGAGGAGGAGACCCAGTACTTC	EEEEEEEEEEEEEEEEEEEEEEEEEEEEEEEEEEEEEEE	TRBV10-1*00(556.7)	TRBD1*00(25),TRBD2*00(25)	TRBJ2-5*00(215)		533|544|570|0|11||55.0	1|6|36|11|16||25.0;13|18|48|14|19||25.0	25|40|68|24|39||75.0												TGCGCCAGCAGCCCCCCGGAGGAGGAGACCCAGTACTTC	36								CASSPPEEETQYF		:::::::::0:-6:11:11:11:-18:16:24:-5:39:::	TLML_16_	DNA
72	CLONES_TRBTLML_16__FU1_TCR-J_Dep_TCR-V_genomic_1000_AGAGTCAA_merged_2500000.txt	355	75	0.00161593	TGTGCCAGCAGTATCTGGACTAGCGGGAGTTCTCAAGAGACCCAGTACTTC	EEEEEEEEEEEEEEEEEEEEEEEEEEEEEEEEEEEEEEEEEEEEEEEEEEE	TRBV28*00(555)	TRBD2*00(65)	TRBJ2-5*00(229.5)		564|576|601|0|12||60.0	17|30|48|16|29||65.0	22|40|68|33|51||90.0												TGTGCCAGCAGTATCTGGACTAGCGGGAGTTCTCAAGAGACCCAGTACTTC	36								CASSIWTSGSSQETQYF		:::::::::0:-5:12:16:-1:-2:29:33:-2:51:::	TLML_16_	DNA
73	CLONES_TRBTLML_16__FU1_TCR-J_Dep_TCR-V_genomic_1000_AGAGTCAA_merged_2500000.txt	357	75	0.00161593	TGTGCCAGCAGTGGGGGACGGACGTCTGGAGAGACCCAGTACTTC	EEEEEEEEEEEEEEEEEEEEEEEEEEEEEEEEEEEEEEEEEEEEE	TRBV25-1*00(544)	TRBD1*00(25),TRBD2*00(25)	TRBJ2-5*00(190.5)		551|564|588|0|13||65.0	12|17|36|14|19||25.0;16|21|48|14|19||25.0	24|40|68|29|45||80.0												TGTGCCAGCAGTGGGGGACGGACGTCTGGAGAGACCCAGTACTTC	36								CASSGGRTSGETQYF		:::::::::0:-4:13:14:0:-7:19:29:-4:45:::	TLML_16_	DNA
74	CLONES_TRBTLML_16__FU1_TCR-J_Dep_TCR-V_genomic_1000_AGAGTCAA_merged_2500000.txt	360	74	0.00159438	TGTGCCAGCAGCTTAGCAGGGTGGGAGACCCAGTACTTC	EEEEEEEEEEEEEEEEEEEEEEEEEEEEEEEEEEEEEEE	TRBV7-9*00(1166.4)		TRBJ2-5*00(214.5)		556|573|593|0|17||85.0		25|40|68|24|39||75.0												TGTGCCAGCAGCTTAGCAGGGTGGGAGACCCAGTACTTC	36								CASSLAGWETQYF		:::::::::0:0:17:::::24:-5:39:::	TLML_16_	DNA
75	CLONES_TRBTLML_16__FU1_TCR-J_Dep_TCR-V_genomic_1000_AGAGTCAA_merged_2500000.txt	366	73	0.00157284	TGTGCCAGCAGCTTAGCGAGCGGATTCAATGAAAAACTGTTTTTT	EEEEEEEEEEEEEEEEEEEEEEEEEEEEEEEEEEEEEEEEEEEEE	TRBV11-1*00(919.1)	TRBD2*00(25)	TRBJ1-4*00(149.6)		531|549|568|0|18||90.0	22|27|48|18|23||25.0	25|43|71|27|45||90.0												TGTGCCAGCAGCTTAGCGAGCGGATTCAATGAAAAACTGTTTTTT	36								CASSLASGFNEKLFF		:::::::::0:1:18:18:-6:-5:23:27:-5:45:::	TLML_16_	DNA
76	CLONES_TRBTLML_16__FU1_TCR-J_Dep_TCR-V_genomic_1000_AGAGTCAA_merged_2500000.txt	374	71	0.00152974	TGCGCCAGCAGCCAAGATAGGAGGGCCCGCGAAGATACGCAGTATTTT	EEEEEEEEEEEEEEEEEEEEEEEEEEEEEEEEEEEEEEEEEEEEEEEE	TRBV4-3*00(670.9)	TRBD2*00(45)	TRBJ2-3*00(219.3)		537|555|574|0|18||90.0	26|35|48|19|28||45.0	25|41|69|32|48||80.0												TGCGCCAGCAGCCAAGATAGGAGGGCCCGCGAAGATACGCAGTATTTT	36								CASSQDRRAREDTQYF		:::::::::0:1:18:19:-10:3:28:32:-5:48:::	TLML_16_	DNA
77	CLONES_TRBTLML_16__FU1_TCR-J_Dep_TCR-V_genomic_1000_AGAGTCAA_merged_2500000.txt	381	70	0.0015082	TGTGCCACCAGTGCATGAAGACCCAGTACTTC	EEEEEEEEEEEEEEEEEEEEEEEEEEEEEEEE	TRBV24-1*00(756.6)		TRBJ2-5*00(174.5)		559|572|597|0|13||65.0		26|40|68|18|32||70.0												TGTGCCACCAGTGCATGAAGACCCAGTACTTC	36								CATSA_KTQYF		:::::::::0:-5:13:::::18:-6:32:::	TLML_16_	DNA
78	CLONES_TRBTLML_16__FU1_TCR-J_Dep_TCR-V_genomic_1000_AGAGTCAA_merged_2500000.txt	384	69	0.00148665	TGTGCCAGCAGCGATGGACTCTCCTACAATGAGCAGTTCTTC	EEEEEEEEEEEEEEEEEEEEEEEEEEEEEEEEEEEEEEEEEE	TRBV5-4*00(688.4)	TRBD2*00(25)	TRBJ2-1*00(150.8)		549|561|585|0|12||60.0	17|22|48|15|20||25.0	20|42|70|20|42||110.0												TGTGCCAGCAGCGATGGACTCTCCTACAATGAGCAGTTCTTC	36								CASSDGLSYNEQFF		:::::::::0:-4:12:15:-1:-10:20:20:0:42:::	TLML_16_	DNA
79	CLONES_TRBTLML_16__FU1_TCR-J_Dep_TCR-V_genomic_1000_AGAGTCAA_merged_2500000.txt	389	68	0.00146511	TGCAGTGCGAGTACAGGGACAGGGGGCGAACACCGGGGAGCTGTTTTTT	EEEEEEEEEEEEEEEEEEEEEEEEEEEEEEEEEEEEEEEEEEEEEEEEE	TRBV20-1*00(391.9)	TRBD1*00(50)	TRBJ2-2*00(258.8)		759|767|793|0|8||40.0	12|22|36|15|25||50.0	19|43|71|25|49||120.0												TGCAGTGCGAGTACAGGGACAGGGGGCGAACACCGGGGAGCTGTTTTTT	36								CSASTGTG_ANTGELFF		:::::::::0:-6:8:15:0:-2:25:25:1:49:::	TLML_16_	DNA
80	CLONES_TRBTLML_16__FU1_TCR-J_Dep_TCR-V_genomic_1000_AGAGTCAA_merged_2500000.txt	395	67	0.00144356	TGTGCCAGTAGTATATTTCAGCGGGAGTACGATGAGCAGTTCTTC	EEEEEEEEEEEEEEEEEEEEEEEEEEEEEEEEEEEEEEEEEEEEE	TRBV19*00(558.7)	TRBD2*00(40)	TRBJ2-1*00(191.9)		559|574|596|0|15||75.0	22|30|48|19|27||40.0	24|42|70|27|45|SA27G|74.0												TGTGCCAGTAGTATATTTCAGCGGGAGTACGATGAGCAGTTCTTC	36								CASSIFQREYDEQFF		:::::::::0:-2:15:19:-6:-2:27:27:-4:45:::	TLML_16_	DNA
81	CLONES_TRBTLML_16__FU1_TCR-J_Dep_TCR-V_genomic_1000_AGAGTCAA_merged_2500000.txt	408	65	0.00140047	TGTGCCAGCAACAGGGACAGGGAGAGGAATCAGCCCCAGCATTTT	EEEEEEEEEEEEEEEEEEEEEEEEEEEEEEEEEEEEEEEEEEEEE	TRBV6-6*00(343.9)	TRBD1*00(45)	TRBJ1-5*00(228.3)		516|526|553|0|10||50.0	12|21|36|13|22||45.0	24|42|70|27|45||90.0												TGTGCCAGCAACAGGGACAGGGAGAGGAATCAGCCCCAGCATTTT	36								CASNRDRERNQPQHF		:::::::::0:-7:10:13:0:-3:22:27:-4:45:::	TLML_16_	DNA
82	CLONES_TRBTLML_16__FU1_TCR-J_Dep_TCR-V_genomic_1000_AGAGTCAA_merged_2500000.txt	416	64	0.00137892	TGTGCCACCAGCAGCGAGGACCTCCAAGAGACCCAGTACTTCGGGCCAGGCACGCGGCTCCTGGTGCTCGGTGAGCGCGGGCTGCTGGGGCGCGGGCGCGGGCGGCTTGGGTCTGGTTTTTGCGGGGAGTCCCCGGGCTGTGCTCTGGGGCCAACGTCCTGACTTTC	EEEEEEEEEEEEEEEEEEEEEEEEEEEEEEEEEEEEEEEEEEEEEEEEEEEEEEEEEEEEEEEEEEEEEEEEEEEEEEEEEEEEEEEEEEEEEEEEEEEEEEEEEEEEEEEEEEEEEEEEEEEEEEEEEEEEEEEEEEEEEEEEEEEEEEEEEEEEEEEEEEEEEEE	TRBV15*00(353.7)	TRBD1*00(35),TRBD2*00(30)	TRBJ2-6*00(250)		552|566|589|0|14||70.0	19|26|36|86|93||35.0;10|16|48|127|133||30.0	19|45|73|141|167||130.0												TGTGCCACCAGCAGCGAGGACCTCCAAGAGACCCAGTACTTCGGGCCAGGCACGCGGCTCCTGGTGCTCGGTGAGCGCGGGCTGCTGGGGCGCGGGCGCGGGCGGCTTGGGTCTGGTTTTTGCGGGGAGTCCCCGGGCTGTGCTCTGGGGCCAACGTCCTGACTTTC	36								CATSSEDLQETQYFGPGTRLLVLGERGL_GARARAAWVWFLRGVPGLCSGANVLTF		:::::::::0:-3:14:86:-7:2:93:141:1:167:::	TLML_16_	DNA
83	CLONES_TRBTLML_16__FU1_TCR-J_Dep_TCR-V_genomic_1000_AGAGTCAA_merged_2500000.txt	426	63	0.00135738	TGTGCCAGCAGCTTAGCTGGGAATACGCAGTATTTT	EEEEEEEEEEEEEEEEEEEEEEEEEEEEEEEEEEEE	TRBV7-9*00(423.9)		TRBJ2-3*00(209.7)		556|573|593|0|17||85.0		27|41|69|22|36||70.0												TGTGCCAGCAGCTTAGCTGGGAATACGCAGTATTTT	36								CASSLAGNTQYF		:::::::::0:0:17:::::22:-7:36:::	TLML_16_	DNA
84	CLONES_TRBTLML_16__FU1_TCR-J_Dep_TCR-V_genomic_1000_AGAGTCAA_merged_2500000.txt	429	62	0.00133583	TGTGCCAGTAACAGGGGATTTGTAACTAATGAAAAACTGTTTTTT	EEEEEEEEEEEEEEEEEEEEEEEEEEEEEEEEEEEEEEEEEEEEE	TRBV19*00(972.5)	TRBD1*00(35)	TRBJ1-4*00(253.7)		559|569|596|0|10||50.0	15|22|36|10|17||35.0	17|43|71|19|45|SC20T|114.0												TGTGCCAGTAACAGGGGATTTGTAACTAATGAAAAACTGTTTTTT	36								CASNRGFVTNEKLFF		:::::::::0:-7:10:10:-3:-2:17:19:3:45:::	TLML_16_	DNA
85	CLONES_TRBTLML_16__FU1_TCR-J_Dep_TCR-V_genomic_1000_AGAGTCAA_merged_2500000.txt	430	62	0.00133583	TGTGCCAGCAGATTACAGGGGGATAGCAATCAGCCCCAGCATTTT	EEEEEEEEEEEEEEEEEEEEEEEEEEEEEEEEEEEEEEEEEEEEE	TRBV6-5*00(449.4)	TRBD1*00(40)	TRBJ1-5*00(153.9)		519|530|556|0|11||55.0	15|23|36|14|22||40.0	19|42|70|22|45||115.0												TGTGCCAGCAGATTACAGGGGGATAGCAATCAGCCCCAGCATTTT	36								CASRLQGDSNQPQHF		:::::::::0:-6:11:14:-3:-1:22:22:1:45:::	TLML_16_	DNA
86	CLONES_TRBTLML_16__FU1_TCR-J_Dep_TCR-V_genomic_1000_AGAGTCAA_merged_2500000.txt	431	62	0.00133583	TGTGCCAGCAGCCCAACGGGGACGAACACTGAAGCTTTCTTT	EEEEEEEEEEEEEEEEEEEEEEEEEEEEEEEEEEEEEEEEEE	TRBV5-6*00(1082.9)	TRBD1*00(25),TRBD2*00(25)	TRBJ1-1*00(144.7)		550|562|586|0|12||60.0	12|17|36|18|23||25.0;16|21|48|18|23||25.0	21|40|68|23|42||95.0												TGTGCCAGCAGCCCAACGGGGACGAACACTGAAGCTTTCTTT	36								CASSPTGTNTEAFF		:::::::::0:-4:12:18:0:-7:23:23:-1:42:::	TLML_16_	DNA
87	CLONES_TRBTLML_16__FU1_TCR-J_Dep_TCR-V_genomic_1000_AGAGTCAA_merged_2500000.txt	434	62	0.00133583	TGTGCCAGCAGCTCAAGGTTGAACACTGAAGCTTTCTTT	EEEEEEEEEEEEEEEEEEEEEEEEEEEEEEEEEEEEEEE	TRBV11-3*00(666.5)		TRBJ1-1*00(239.7)		521|534|558|0|13||65.0		20|40|68|19|39||100.0												TGTGCCAGCAGCTCAAGGTTGAACACTGAAGCTTTCTTT	36								CASSSRLNTEAFF		:::::::::0:-4:13:::::19:0:39:::	TLML_16_	DNA
88	CLONES_TRBTLML_16__FU1_TCR-J_Dep_TCR-V_genomic_1000_AGAGTCAA_merged_2500000.txt	443	60	0.00129274	TGCGCCAGCCCCGAGGGGGCTTCTAATAATTCACCCCTCCACTTT	EEEEEEEEEEEEEEEEEEEEEEEEEEEEEEEEEEEEEEEEEEEEE	TRBV10-1*00(273.4)	TRBD1*00(35)	TRBJ1-6*00(223.1)		533|542|570|0|9||45.0	17|24|36|13|20||35.0	25|45|73|25|45||100.0												TGCGCCAGCCCCGAGGGGGCTTCTAATAATTCACCCCTCCACTTT	36								CASPEGASNNSPLHF		:::::::::0:-8:9:13:-5:0:20:25:-5:45:::	TLML_16_	DNA
89	CLONES_TRBTLML_16__FU1_TCR-J_Dep_TCR-V_genomic_1000_AGAGTCAA_merged_2500000.txt	450	59	0.0012712	TGTGCCAGCAGTCTTTGGACTAGCGGGAGGGCCGGGGACAATGAGCAGTTCTTC	EEEEEEEEEEEEEEEEEEEEEEEEEEEEEEEEEEEEEEEEEEEEEEEEEEEEEE	TRBV28*00(238.5)	TRBD2*00(85)	TRBJ2-1*00(224.7)		564|576|601|0|12||60.0	17|34|48|16|33||85.0	25|42|70|37|54||85.0												TGTGCCAGCAGTCTTTGGACTAGCGGGAGGGCCGGGGACAATGAGCAGTTCTTC	36								CASSLWTSGRAGDNEQFF		:::::::::0:-5:12:16:-1:2:33:37:-5:54:::	TLML_16_	DNA
90	CLONES_TRBTLML_16__FU1_TCR-J_Dep_TCR-V_genomic_1000_AGAGTCAA_merged_2500000.txt	454	59	0.0012712	TGTGCCAGCAGCTTTATGGGGGTCCAAGAGACCCAGTACTTC	EEEEEEEEEEEEEEEEEEEEEEEEEEEEEEEEEEEEEEEEEE	TRBV7-9*00(568.3)	TRBD1*00(25)	TRBJ2-5*00(232.2)		556|570|593|0|14||70.0	18|23|36|17|22||25.0	21|40|68|23|42||95.0												TGTGCCAGCAGCTTTATGGGGGTCCAAGAGACCCAGTACTTC	36								CASSFMGVQETQYF		:::::::::0:-3:14:17:-6:-1:22:23:-1:42:::	TLML_16_	DNA
91	CLONES_TRBTLML_16__FU1_TCR-J_Dep_TCR-V_genomic_1000_AGAGTCAA_merged_2500000.txt	462	58	0.00124965	TGTGCCAGCAGTCCGAGGGAGGACAGGGCTTCACCTGAAGCTTTCTTT	EEEEEEEEEEEEEEEEEEEEEEEEEEEEEEEEEEEEEEEEEEEEEEEE	TRBV27*00(654.4)	TRBD1*00(40)	TRBJ1-1*00(170)		556|568|593|0|12||60.0	13|21|36|20|28||40.0	26|40|68|34|48||70.0												TGTGCCAGCAGTCCGAGGGAGGACAGGGCTTCACCTGAAGCTTTCTTT	36								CASSPREDRASPEAFF		:::::::::0:-5:12:20:-1:-3:28:34:-6:48:::	TLML_16_	DNA
92	CLONES_TRBTLML_16__FU1_TCR-J_Dep_TCR-V_genomic_1000_AGAGTCAA_merged_2500000.txt	464	58	0.00124965	TGTGCCAGCAGTTTTTCCTAGAGCCGAGCTCCTACGAGCAGTACTTC	EEEEEEEEEEEEEEEEEEEEEEEEEEEEEEEEEEEEEEEEEEEEEEE	TRBV6-5*00(634.7)		TRBJ2-7*00(175)		519|532|556|0|13||65.0		17|39|67|25|47||110.0												TGTGCCAGCAGTTTTTCCTAGAGCCGAGCTCCTACGAGCAGTACTTC	36								CASSFS*S_SSYEQYF		:::::::::0:-4:13:::::25:3:47:::	TLML_16_	DNA
93	CLONES_TRBTLML_16__FU1_TCR-J_Dep_TCR-V_genomic_1000_AGAGTCAA_merged_2500000.txt	465	58	0.00124965	TGTGCCAGCAGTCCTTCTCACAGGGTTCTGAGGAGCAGTTCTTC	EEEEEEEEEEEEEEEEEEEEEEEEEEEEEEEEEEEEEEEEEEEE	TRBV6-5*00(589.2)	TRBD1*00(30)	TRBJ2-1*00(198.6)		519|531|556|0|12||60.0	15|21|36|19|25||30.0	30|42|70|32|44||60.0												TGTGCCAGCAGTCCTTCTCACAGGGTTCTGAGGAGCAGTTCTTC	36								CASSPSH_GSEEQFF		:::::::::0:-5:12:19:-3:-3:25:32:-10:44:::	TLML_16_	DNA
94	CLONES_TRBTLML_16__FU1_TCR-J_Dep_TCR-V_genomic_1000_AGAGTCAA_merged_2500000.txt	473	57	0.0012281	TGTGCAAGTCAAGCTTAGTATTATGGCAGCCACCTAAATTCGAGACCCAGTACTTC	EEEEEEEEEEEEEEEEEEEEEEEEEEEEEEEEEEEEEEEEEEEEEEEEEEEEEEEE	TRBV12-2*00(425.8)		TRBJ2-5*00(215)		526|536|563|0|10||50.0		25|40|68|41|56||75.0												TGTGCAAGTCAAGCTTAGTATTATGGCAGCCACCTAAATTCGAGACCCAGTACTTC	36								CASQA*YYG_PPKFETQYF		:::::::::0:-7:10:::::41:-5:56:::	TLML_16_	DNA
95	CLONES_TRBTLML_16__FU1_TCR-J_Dep_TCR-V_genomic_1000_AGAGTCAA_merged_2500000.txt	476	57	0.0012281	TGCGCCAGCAGCCAAGATGCGGGACAGAACCCTAATGAAAAACTGTTTTTT	EEEEEEEEEEEEEEEEEEEEEEEEEEEEEEEEEEEEEEEEEEEEEEEEEEE	TRBV4-1*00(475.7)	TRBD1*00(40)	TRBJ1-4*00(236.7)		537|555|574|0|18||90.0	11|19|36|19|27||40.0	23|43|71|31|51||100.0												TGCGCCAGCAGCCAAGATGCGGGACAGAACCCTAATGAAAAACTGTTTTTT	36								CASSQDAGQNPNEKLFF		:::::::::0:1:18:19:1:-5:27:31:-3:51:::	TLML_16_	DNA
96	CLONES_TRBTLML_16__FU1_TCR-J_Dep_TCR-V_genomic_1000_AGAGTCAA_merged_2500000.txt	478	57	0.0012281	TGTGCCAGCAGCTTAGAGACAGGGATCTATGGCTACACCTTC	EEEEEEEEEEEEEEEEEEEEEEEEEEEEEEEEEEEEEEEEEE	TRBV7-9*00(209.4)	TRBD1*00(35)	TRBJ1-2*00(219.7)		556|572|593|0|16||80.0	14|21|36|17|24||35.0	24|40|68|26|42||80.0												TGTGCCAGCAGCTTAGAGACAGGGATCTATGGCTACACCTTC	36								CASSLETGIYGYTF		:::::::::0:-1:16:17:-2:-3:24:26:-4:42:::	TLML_16_	DNA
97	CLONES_TRBTLML_16__FU1_TCR-J_Dep_TCR-V_genomic_1000_AGAGTCAA_merged_2500000.txt	480	56	0.00120656	TGCAGTGCTAGAGATCCGCATCTAGGGACTAGCGGGAGGTTCCCAATTAGCTCCTACAATGAGCAGTTCTTC	EEEEEEEEEEEEEEEEEEEEEEEEEEEEEEEEEEEEEEEEEEEEEEEEEEEEEEEEEEEEEEEEEEEEEEEE	TRBV20-1*00(258.8)	TRBD2*00(75)	TRBJ2-1*00(158)		759|775|793|0|16||80.0	16|31|48|24|39||75.0	18|42|70|48|72||120.0												TGCAGTGCTAGAGATCCGCATCTAGGGACTAGCGGGAGGTTCCCAATTAGCTCCTACAATGAGCAGTTCTTC	36								CSARDPHLGTSGRFPISSYNEQFF		:::::::::0:2:16:24:0:-1:39:48:2:72:::	TLML_16_	DNA
98	CLONES_TRBTLML_16__FU1_TCR-J_Dep_TCR-V_genomic_1000_AGAGTCAA_merged_2500000.txt	482	56	0.00120656	TGTGCCAGCAGCAAAGGAGGGGTAATAGAGACCCAGTACTTC	EEEEEEEEEEEEEEEEEEEEEEEEEEEEEEEEEEEEEEEEEE	TRBV21-1*00(562.9)	TRBD1*00(25),TRBD2*00(25)	TRBJ2-5*00(191.7)		544|560|581|0|16||80.0	17|22|36|17|22||25.0;27|32|48|16|21||25.0	24|40|68|26|42||80.0												TGTGCCAGCAGCAAAGGAGGGGTAATAGAGACCCAGTACTTC	36								CASSKGGVIETQYF		:::::::::0:-1:16:17:-5:-2:22:26:-4:42:::	TLML_16_	DNA
99	CLONES_TRBTLML_16__FU1_TCR-J_Dep_TCR-V_genomic_1000_AGAGTCAA_merged_2500000.txt	495	54	0.00116347	TGCAGTGCTAGCTCACAGGACTAGCGGGAGGGTTTACTACAATGAGCAGTTCTTC	EEEEEEEEEEEEEEEEEEEEEEEEEEEEEEEEEEEEEEEEEEEEEEEEEEEEEEE	TRBV20-1*00(787.2)	TRBD2*00(75)	TRBJ2-1*00(165)		759|770|793|0|11||55.0	17|32|48|17|32||75.0	23|42|70|36|55||95.0												TGCAGTGCTAGCTCACAGGACTAGCGGGAGGGTTTACTACAATGAGCAGTTCTTC	36								CSASSQD*R_RVYYNEQFF		:::::::::0:-3:11:17:-1:0:32:36:-3:55:::	TLML_16_	DNA
100	CLONES_TRBTLML_16__FU1_TCR-J_Dep_TCR-V_genomic_1000_AGAGTCAA_merged_2500000.txt	498	54	0.00116347	TGTGCCAGCAGCTTGCGTTTCTCAGTTGAAGCTTTCTTT	EEEEEEEEEEEEEEEEEEEEEEEEEEEEEEEEEEEEEEE	TRBV5-6*00(1110.9)		TRBJ1-1*00(204.4)		550|565|586|0|15||75.0		27|40|68|26|39||65.0												TGTGCCAGCAGCTTGCGTTTCTCAGTTGAAGCTTTCTTT	36								CASSLRFSVEAFF		:::::::::0:-1:15:::::26:-7:39:::	TLML_16_	DNA
101	CLONES_TRBTLML_16__FU1_TCR-J_Dep_TCR-V_genomic_1000_AGAGTCAA_merged_2500000.txt	501	53	0.00114192	TGTGCCAGCTCACTTGCGGCGTCGACAGGGCCCTACAATGAGCAGTTCTTC	EEEEEEEEEEEEEEEEEEEEEEEEEEEEEEEEEEEEEEEEEEEEEEEEEEE	TRBV18*00(528.6)	TRBD1*00(35)	TRBJ2-1*00(239)		702|715|739|0|13||65.0	14|21|36|23|30||35.0	22|42|70|31|51||100.0												TGTGCCAGCTCACTTGCGGCGTCGACAGGGCCCTACAATGAGCAGTTCTTC	36								CASSLAASTGPYNEQFF		:::::::::0:-4:13:23:-2:-3:30:31:-2:51:::	TLML_16_	DNA
102	CLONES_TRBTLML_16__FU1_TCR-J_Dep_TCR-V_genomic_1000_AGAGTCAA_merged_2500000.txt	502	53	0.00114192	TGCGCCAGCAGCCATCTCCGGGGACAGGGGGCGGTCGAGCAGTACTTC	EEEEEEEEEEEEEEEEEEEEEEEEEEEEEEEEEEEEEEEEEEEEEEEE	TRBV4-1*00(923.5)	TRBD1*00(69)	TRBJ2-7*00(204.3)		537|551|574|0|14||70.0	8|25|36|16|33|SC11G|69.0	26|39|67|35|48||65.0												TGCGCCAGCAGCCATCTCCGGGGACAGGGGGCGGTCGAGCAGTACTTC	36								CASSHLRGQGAVEQYF		:::::::::0:-3:14:16:4:1:33:35:-6:48:::	TLML_16_	DNA
103	CLONES_TRBTLML_16__FU1_TCR-J_Dep_TCR-V_genomic_1000_AGAGTCAA_merged_2500000.txt	503	53	0.00114192	TGTGCCAGCAGCGTAGCTACGTCGGTGACTGAAGCTTTCTTT	EEEEEEEEEEEEEEEEEEEEEEEEEEEEEEEEEEEEEEEEEE	TRBV9*00(928.8)		TRBJ1-1*00(214.4)		559|580|595|0|21||105.0		25|40|68|27|42||75.0												TGTGCCAGCAGCGTAGCTACGTCGGTGACTGAAGCTTTCTTT	36								CASSVATSVTEAFF		:::::::::0:5:21:::::27:-5:42:::	TLML_16_	DNA
104	CLONES_TRBTLML_16__FU1_TCR-J_Dep_TCR-V_genomic_1000_AGAGTCAA_merged_2500000.txt	507	53	0.00114192	TGTGCCACCAGTGCTGCTGGGAACACTGAAGCTTTCTTT	EEEEEEEEEEEEEEEEEEEEEEEEEEEEEEEEEEEEEEE	TRBV24-1*00(1062.7)		TRBJ1-1*00(234.7)		559|572|597|0|13||65.0		21|40|68|20|39||95.0												TGTGCCACCAGTGCTGCTGGGAACACTGAAGCTTTCTTT	36								CATSAAGNTEAFF		:::::::::0:-5:13:::::20:-1:39:::	TLML_16_	DNA
105	CLONES_TRBTLML_16__FU1_TCR-J_Dep_TCR-V_genomic_1000_AGAGTCAA_merged_2500000.txt	508	53	0.00114192	TGTGCCAGTAGCCCCGGAGGTTACAATGAGCAGTTCTTC	EEEEEEEEEEEEEEEEEEEEEEEEEEEEEEEEEEEEEEE	TRBV19*00(1111.5)	TRBD1*00(25),TRBD2*00(25)	TRBJ2-1*00(167.8)		559|570|596|0|11||55.0	9|14|36|12|17||25.0;13|18|48|12|17||25.0	24|42|70|21|39||90.0												TGTGCCAGTAGCCCCGGAGGTTACAATGAGCAGTTCTTC	36								CASSPGGYNEQFF		:::::::::0:-6:11:12:3:-10:17:21:-4:39:::	TLML_16_	DNA
106	CLONES_TRBTLML_16__FU1_TCR-J_Dep_TCR-V_genomic_1000_AGAGTCAA_merged_2500000.txt	513	52	0.00112038	TGTGCCAGCAGGCCCCCAGGAGGGAAACACCATATATTTT	EEEEEEEEEEEEEEEEEEEEEEEEEEEEEEEEEEEEEEEE	TRBV6-3*00(873.1),TRBV6-2*00(868.9)	TRBD1*00(30)	TRBJ1-3*00(230)		516|527|553|0|11||55.0;516|527|553|0|11||55.0	0|6|36|11|17||30.0	24|42|70|22|40||90.0												TGTGCCAGCAGGCCCCCAGGAGGGAAACACCATATATTTT	36								CASRPPG_GNTIYF		:::::::::0:-6:11:11:12:-18:17:22:-4:40:::	TLML_16_	DNA
107	CLONES_TRBTLML_16__FU1_TCR-J_Dep_TCR-V_genomic_1000_AGAGTCAA_merged_2500000.txt	515	52	0.00112038	TGTGCCAGCAGCCTCGGTCGAGGGTACGAGCAGTACTTC	EEEEEEEEEEEEEEEEEEEEEEEEEEEEEEEEEEEEEEE	TRBV3-1*00(244),TRBV3-2*00(244)	TRBD2*00(25)	TRBJ2-7*00(214.4)		543|556|580|0|13||65.0;543|556|580|0|13||65.0	27|32|48|19|24||25.0	24|39|67|24|39||75.0												TGTGCCAGCAGCCTCGGTCGAGGGTACGAGCAGTACTTC	36								CASSLGRGYEQYF		:::::::::0:-4:13:19:-11:0:24:24:-4:39:::	TLML_16_	DNA
108	CLONES_TRBTLML_16__FU1_TCR-J_Dep_TCR-V_genomic_1000_AGAGTCAA_merged_2500000.txt	521	51	0.00109883	TGTGCCAGCAGCCAAGATTATACGCCGGACTAGCGGGAGGGCCTATAATGAGCAGTTCTTC	EEEEEEEEEEEEEEEEEEEEEEEEEEEEEEEEEEEEEEEEEEEEEEEEEEEEEEEEEEEEE	TRBV14*00(444.7)	TRBD2*00(75)	TRBJ2-1*00(201.5)		516|534|553|0|18||90.0	17|32|48|26|41||75.0	22|42|70|41|61|SC26T|84.0												TGTGCCAGCAGCCAAGATTATACGCCGGACTAGCGGGAGGGCCTATAATGAGCAGTTCTTC	36								CASSQDYTPD_SGRAYNEQFF		:::::::::0:1:18:26:-1:0:41:41:-2:61:::	TLML_16_	DNA
109	CLONES_TRBTLML_16__FU1_TCR-J_Dep_TCR-V_genomic_1000_AGAGTCAA_merged_2500000.txt	522	51	0.00109883	TGTGCCAGCAGTTCTATAGACTAGCGGGTAAAGCTCCTACGAGCAGTACTTC	EEEEEEEEEEEEEEEEEEEEEEEEEEEEEEEEEEEEEEEEEEEEEEEEEEEE	TRBV6-2*00(374),TRBV6-3*00(374)	TRBD2*00(50)	TRBJ2-7*00(108.5)		516|529|553|0|13||65.0;516|529|553|0|13||65.0	18|28|48|18|28||50.0	18|39|67|31|52||105.0												TGTGCCAGCAGTTCTATAGACTAGCGGGTAAAGCTCCTACGAGCAGTACTTC	36								CASSSID*R_*SSYEQYF		:::::::::0:-4:13:18:-2:-4:28:31:2:52:::	TLML_16_	DNA
110	CLONES_TRBTLML_16__FU1_TCR-J_Dep_TCR-V_genomic_1000_AGAGTCAA_merged_2500000.txt	524	51	0.00109883	TGTGCCAGCACCACGACCCCACCCTAACCAACTACGAGCAGTACTTC	EEEEEEEEEEEEEEEEEEEEEEEEEEEEEEEEEEEEEEEEEEEEEEE	TRBV6-7*00(811)		TRBJ2-7*00(200.3)		516|526|553|0|10||50.0		23|39|67|31|47||80.0												TGTGCCAGCACCACGACCCCACCCTAACCAACTACGAGCAGTACTTC	36								CASTTTPP_TNYEQYF		:::::::::0:-7:10:::::31:-3:47:::	TLML_16_	DNA
111	CLONES_TRBTLML_16__FU1_TCR-J_Dep_TCR-V_genomic_1000_AGAGTCAA_merged_2500000.txt	527	51	0.00109883	TGTGCCAGCAGTTTCTCAACAGGGTTGGAGACCCAGTACTTC	EEEEEEEEEEEEEEEEEEEEEEEEEEEEEEEEEEEEEEEEEE	TRBV28*00(514.7)	TRBD1*00(30)	TRBJ2-5*00(189.2)		564|578|601|0|14||70.0	15|21|36|18|24||30.0	25|40|68|27|42||75.0												TGTGCCAGCAGTTTCTCAACAGGGTTGGAGACCCAGTACTTC	36								CASSFSTGLETQYF		:::::::::0:-3:14:18:-3:-3:24:27:-5:42:::	TLML_16_	DNA
112	CLONES_TRBTLML_16__FU1_TCR-J_Dep_TCR-V_genomic_1000_AGAGTCAA_merged_2500000.txt	530	51	0.00109883	TGTGCCAGTGCAGAGGGAGGGCTATCCGAGCAGTACTTC	EEEEEEEEEEEEEEEEEEEEEEEEEEEEEEEEEEEEEEE	TRBV19*00(498.2)	TRBD2*00(40)	TRBJ2-7*00(200.9)		559|568|596|0|9||45.0	25|33|48|14|22||40.0	26|39|67|26|39||65.0												TGTGCCAGTGCAGAGGGAGGGCTATCCGAGCAGTACTTC	36								CASAEGGLSEQYF		:::::::::0:-8:9:14:-9:1:22:26:-6:39:::	TLML_16_	DNA
113	CLONES_TRBTLML_16__FU1_TCR-J_Dep_TCR-V_genomic_1000_AGAGTCAA_merged_2500000.txt	533	50	0.00107728	TGTGCCAGCAGGGAGCGGGAGGGCCCCGGCGGGGAGCTGTTTTTT	EEEEEEEEEEEEEEEEEEEEEEEEEEEEEEEEEEEEEEEEEEEEE	TRBV6-5*00(980.7)	TRBD2*00(65)	TRBJ2-2*00(219.7)		519|530|556|0|11||55.0	22|35|48|13|26||65.0	27|43|71|29|45||80.0												TGTGCCAGCAGGGAGCGGGAGGGCCCCGGCGGGGAGCTGTTTTTT	36								CASREREGPGGELFF		:::::::::0:-6:11:13:-6:3:26:29:-7:45:::	TLML_16_	DNA
114	CLONES_TRBTLML_16__FU1_TCR-J_Dep_TCR-V_genomic_1000_AGAGTCAA_merged_2500000.txt	535	50	0.00107728	TGTGCCAGCAGTCCCAGGGTCGCAGAGGAAAAACTGTTTTTT	EEEEEEEEEEEEEEEEEEEEEEEEEEEEEEEEEEEEEEEEEE	TRBV3-1*00(199.3),TRBV3-2*00(199.3)	TRBD1*00(25)	TRBJ1-4*00(215)		543|554|580|0|11||55.0;543|554|580|0|11||55.0	16|21|36|14|19||25.0	28|43|71|27|42||75.0												TGTGCCAGCAGTCCCAGGGTCGCAGAGGAAAAACTGTTTTTT	36								CASSPRVAEEKLFF		:::::::::0:-6:11:14:-4:-3:19:27:-8:42:::	TLML_16_	DNA
115	CLONES_TRBTLML_16__FU1_TCR-J_Dep_TCR-V_genomic_1000_AGAGTCAA_merged_2500000.txt	541	50	0.00107728	TGCAGCGTTGGACAGGACAGCAATCAGCCCCAGCATTTT	EEEEEEEEEEEEEEEEEEEEEEEEEEEEEEEEEEEEEEE	TRBV29-1*00(897.1)	TRBD1*00(30)	TRBJ1-5*00(245)		700|710|734|0|10||50.0	14|20|36|10|16||30.0	21|42|70|18|39||105.0												TGCAGCGTTGGACAGGACAGCAATCAGCCCCAGCATTTT	36								CSVGQDSNQPQHF		:::::::::0:-4:10:10:-2:-4:16:18:-1:39:::	TLML_16_	DNA
116	CLONES_TRBTLML_16__FU1_TCR-J_Dep_TCR-V_genomic_1000_AGAGTCAA_merged_2500000.txt	544	49	0.00105574	TGTGCCAGCAGTTTATGGCTAGCGGGAGAGGGCAGTTGCAACAGATACGCAGTATTTT	EEEEEEEEEEEEEEEEEEEEEEEEEEEEEEEEEEEEEEEEEEEEEEEEEEEEEEEEEE	TRBV28*00(625.2)	TRBD2*00(50)	TRBJ2-3*00(224)		564|581|601|0|17||85.0	20|30|48|18|28||50.0	23|41|69|40|58||90.0												TGTGCCAGCAGTTTATGGCTAGCGGGAGAGGGCAGTTGCAACAGATACGCAGTATTTT	36								CASSLWLAGE_AVATDTQYF		:::::::::0:0:17:18:-4:-2:28:40:-3:58:::	TLML_16_	DNA
117	CLONES_TRBTLML_16__FU1_TCR-J_Dep_TCR-V_genomic_1000_AGAGTCAA_merged_2500000.txt	549	49	0.00105574	TGTGCCAGCAGCACGGACGGGAGCACAGATACGCAGTATTTT	EEEEEEEEEEEEEEEEEEEEEEEEEEEEEEEEEEEEEEEEEE	TRBV7-9*00(882.3)		TRBJ2-3*00(245)		556|568|593|0|12||60.0		20|41|69|21|42||105.0												TGTGCCAGCAGCACGGACGGGAGCACAGATACGCAGTATTTT	36								CASSTDGSTDTQYF		:::::::::0:-5:12:::::21:0:42:::	TLML_16_	DNA
118	CLONES_TRBTLML_16__FU1_TCR-J_Dep_TCR-V_genomic_1000_AGAGTCAA_merged_2500000.txt	550	49	0.00105574	TGTGCCAGCAGCTTACCCATAGCGACAATGAGCAGTTCTTC	EEEEEEEEEEEEEEEEEEEEEEEEEEEEEEEEEEEEEEEEE	TRBV7-3*00(977)	TRBD2*00(25)	TRBJ2-1*00(186.9)		540|555|577|0|15||75.0	21|26|48|19|24||25.0	25|42|70|24|41||85.0												TGTGCCAGCAGCTTACCCATAGCGACAATGAGCAGTTCTTC	36								CASSLPI_DNEQFF		:::::::::0:-2:15:19:-5:-6:24:24:-5:41:::	TLML_16_	DNA
119	CLONES_TRBTLML_16__FU1_TCR-J_Dep_TCR-V_genomic_1000_AGAGTCAA_merged_2500000.txt	554	49	0.00105574	TGCGCCAGCAGCGGACAGGAGAACACTGAAGCTTTCTTT	EEEEEEEEEEEEEEEEEEEEEEEEEEEEEEEEEEEEEEE	TRBV10-2*00(622.8)	TRBD1*00(35)	TRBJ1-1*00(234.3)		533|544|570|0|11||55.0	13|20|36|12|19||35.0	21|40|68|20|39||95.0												TGCGCCAGCAGCGGACAGGAGAACACTGAAGCTTTCTTT	36								CASSGQENTEAFF		:::::::::0:-6:11:12:-1:-4:19:20:-1:39:::	TLML_16_	DNA
120	CLONES_TRBTLML_16__FU1_TCR-J_Dep_TCR-V_genomic_1000_AGAGTCAA_merged_2500000.txt	561	48	0.00103419	TGTGCCACCAGTGATTTAGCTAGCAATCAGCCCCAGCATTTT	EEEEEEEEEEEEEEEEEEEEEEEEEEEEEEEEEEEEEEEEEE	TRBV24-1*00(1005.4)		TRBJ1-5*00(250)		559|576|597|0|17||85.0		20|42|70|20|42||110.0												TGTGCCACCAGTGATTTAGCTAGCAATCAGCCCCAGCATTTT	36								CATSDLASNQPQHF		:::::::::0:-1:17:::::20:0:42:::	TLML_16_	DNA
121	CLONES_TRBTLML_16__FU1_TCR-J_Dep_TCR-V_genomic_1000_AGAGTCAA_merged_2500000.txt	562	48	0.00103419	TGTGCCAGCAATATAGCGGAAGGAGGGGGTACGCAGTATTTT	EEEEEEEEEEEEEEEEEEEEEEEEEEEEEEEEEEEEEEEEEE	TRBV6-6*00(689.6)	TRBD2*00(34),TRBD1*00(30)	TRBJ2-3*00(203.8)		516|526|553|0|10||50.0	21|31|48|13|23|SG27A|34.0;17|23|36|23|29||30.0	28|41|69|29|42||65.0												TGTGCCAGCAATATAGCGGAAGGAGGGGGTACGCAGTATTTT	36								CASNIAEGGGTQYF		:::::::::0:-7:10:13:-5:-1:23:29:-8:42:::	TLML_16_	DNA
122	CLONES_TRBTLML_16__FU1_TCR-J_Dep_TCR-V_genomic_1000_AGAGTCAA_merged_2500000.txt	563	48	0.00103419	TGCGCCAGCAGCTTCGGACTAGCGACAGATACGCAGTATTTT	EEEEEEEEEEEEEEEEEEEEEEEEEEEEEEEEEEEEEEEEEE	TRBV5-1*00(310.7)		TRBJ2-3*00(217.1)		554|568|590|0|14||70.0		18|41|69|18|42|I23G|94.0												TGCGCCAGCAGCTTCGGACTAGCGACAGATACGCAGTATTTT	36								CASSFGLATDTQYF		:::::::::0:-2:14:::::18:2:42:::	TLML_16_	DNA
123	CLONES_TRBTLML_16__FU1_TCR-J_Dep_TCR-V_genomic_1000_AGAGTCAA_merged_2500000.txt	569	47	0.00101265	TGTGCCAGCAGCTTAACCCCGGGAGGGAGTCTGGAAACACCATATATTTT	EEEEEEEEEEEEEEEEEEEEEEEEEEEEEEEEEEEEEEEEEEEEEEEEEE	TRBV7-9*00(1141)	TRBD2*00(40),TRBD1*00(35)	TRBJ1-3*00(244.6)		556|571|593|0|15||75.0	24|32|48|19|27||40.0;9|16|36|17|24||35.0	21|42|70|29|50||105.0												TGTGCCAGCAGCTTAACCCCGGGAGGGAGTCTGGAAACACCATATATTTT	36								CASSLTPG_ESGNTIYF		:::::::::0:-2:15:19:-8:0:27:29:-1:50:::	TLML_16_	DNA
124	CLONES_TRBTLML_16__FU1_TCR-J_Dep_TCR-V_genomic_1000_AGAGTCAA_merged_2500000.txt	570	47	0.00101265	TGTGCCAGCAGTTACTCGAAGGGGATAAACACTGAAGCTTTCTTT	EEEEEEEEEEEEEEEEEEEEEEEEEEEEEEEEEEEEEEEEEEEEE	TRBV6-5*00(1320.7)	TRBD1*00(25)	TRBJ1-1*00(134.7)		519|538|556|0|19||95.0	17|22|36|19|24||25.0	22|40|68|27|45||90.0												TGTGCCAGCAGTTACTCGAAGGGGATAAACACTGAAGCTTTCTTT	36								CASSYSKGINTEAFF		:::::::::0:2:19:19:-5:-2:24:27:-2:45:::	TLML_16_	DNA
125	CLONES_TRBTLML_16__FU1_TCR-J_Dep_TCR-V_genomic_1000_AGAGTCAA_merged_2500000.txt	572	47	0.00101265	TGCAGCGTTGATGGGGGACAGCCCGCTAACTATGGCTACACCTTC	EEEEEEEEEEEEEEEEEEEEEEEEEEEEEEEEEEEEEEEEEEEEE	TRBV29-1*00(806.9)	TRBD1*00(35)	TRBJ1-2*00(243.7)		700|711|734|0|11||55.0	12|19|36|14|21||35.0	19|40|68|24|45||105.0												TGCAGCGTTGATGGGGGACAGCCCGCTAACTATGGCTACACCTTC	36								CSVDGGQPANYGYTF		:::::::::0:-3:11:14:0:-5:21:24:1:45:::	TLML_16_	DNA
126	CLONES_TRBTLML_16__FU1_TCR-J_Dep_TCR-V_genomic_1000_AGAGTCAA_merged_2500000.txt	580	46	0.000991102	TGTGCCAGCAGCTATAGCGGGTCTACAGATACGCAGTATTTT	EEEEEEEEEEEEEEEEEEEEEEEEEEEEEEEEEEEEEEEEEE	TRBV7-6*00(744.3)		TRBJ2-3*00(229.3)		576|594|613|0|19|I589A|69.0		23|41|69|24|42||90.0												TGTGCCAGCAGCTATAGCGGGTCTACAGATACGCAGTATTTT	36								CASSYSGSTDTQYF		:::::::::0:1:19:::::24:-3:42:::	TLML_16_	DNA
127	CLONES_TRBTLML_16__FU1_TCR-J_Dep_TCR-V_genomic_1000_AGAGTCAA_merged_2500000.txt	581	46	0.000991102	TGCAGCTATGAGGCAGGGATTGGCACAGATACGCAGTATTTT	EEEEEEEEEEEEEEEEEEEEEEEEEEEEEEEEEEEEEEEEEE	TRBV29-1*00(977.4)	TRBD1*00(25)	TRBJ2-3*00(214.6)		700|706|734|0|6||30.0	16|21|36|13|18||25.0	21|41|69|22|42||100.0												TGCAGCTATGAGGCAGGGATTGGCACAGATACGCAGTATTTT	36								CSYEAGIGTDTQYF		:::::::::0:-8:6:13:-4:-3:18:22:-1:42:::	TLML_16_	DNA
128	CLONES_TRBTLML_16__FU1_TCR-J_Dep_TCR-V_genomic_1000_AGAGTCAA_merged_2500000.txt	585	46	0.000991102	TGTGCCAGCAGCCCTCGACAGTTCAATGAGCAGTTCTTC	EEEEEEEEEEEEEEEEEEEEEEEEEEEEEEEEEEEEEEE	TRBV7-9*00(1245.5)	TRBD1*00(25)	TRBJ2-1*00(195)		556|568|593|0|12||60.0	14|19|36|16|21||25.0	26|42|70|23|39||80.0												TGTGCCAGCAGCCCTCGACAGTTCAATGAGCAGTTCTTC	36								CASSPRQFNEQFF		:::::::::0:-5:12:16:-2:-5:21:23:-6:39:::	TLML_16_	DNA
129	CLONES_TRBTLML_16__FU1_TCR-J_Dep_TCR-V_genomic_1000_AGAGTCAA_merged_2500000.txt	586	46	0.000991102	TGCGCCAGCAGCCAAGAGTTTGGATACGAGCAGTACTTC	EEEEEEEEEEEEEEEEEEEEEEEEEEEEEEEEEEEEEEE	TRBV4-3*00(845.4)		TRBJ2-7*00(213.8)		537|554|574|0|17||85.0		24|39|67|24|39||75.0												TGCGCCAGCAGCCAAGAGTTTGGATACGAGCAGTACTTC	36								CASSQEFGYEQYF		:::::::::0:0:17:::::24:-4:39:::	TLML_16_	DNA
130	CLONES_TRBTLML_16__FU1_TCR-J_Dep_TCR-V_genomic_1000_AGAGTCAA_merged_2500000.txt	595	45	0.000969556	TGTGCCAGCAGCCAAACTAGCGGGCCGAGCGATACGCAGTATTTT	EEEEEEEEEEEEEEEEEEEEEEEEEEEEEEEEEEEEEEEEEEEEE	TRBV7-2*00(1040.9)	TRBD2*00(45)	TRBJ2-3*00(214.6)		580|592|617|0|12||60.0	19|28|48|15|24||45.0	26|41|69|30|45||75.0												TGTGCCAGCAGCCAAACTAGCGGGCCGAGCGATACGCAGTATTTT	36								CASSQTSGPSDTQYF		:::::::::0:-5:12:15:-3:-4:24:30:-6:45:::	TLML_16_	DNA
131	CLONES_TRBTLML_16__FU1_TCR-J_Dep_TCR-V_genomic_1000_AGAGTCAA_merged_2500000.txt	604	44	0.00094801	TGCGCCAGCAGCCAAGATCTTCCGGGGCCCTCCTACGAGCAGTACTTC	EEEEEEEEEEEEEEEEEEEEEEEEEEEEEEEEEEEEEEEEEEEEEEEE	TRBV4-3*00(593.2),TRBV4-2*00(577.2)	TRBD1*00(25),TRBD2*00(25)	TRBJ2-7*00(224.9)		537|558|574|0|21||105.0;537|558|574|0|21|ST539C|89.0	10|15|36|21|26||25.0;14|19|48|21|26||25.0	20|39|67|29|48||95.0												TGCGCCAGCAGCCAAGATCTTCCGGGGCCCTCCTACGAGCAGTACTTC	36								CASSQDLPGPSYEQYF		:::::::::0:4:21:21:2:-9:26:29:0:48:::	TLML_16_	DNA
132	CLONES_TRBTLML_16__FU1_TCR-J_Dep_TCR-V_genomic_1000_AGAGTCAA_merged_2500000.txt	616	44	0.00094801	TGCGCCAGCAGGATGAACACTGAAGCTTTCTTT	EEEEEEEEEEEEEEEEEEEEEEEEEEEEEEEEE	TRBV10-2*00(344.7)		TRBJ1-1*00(86)		533|544|570|0|11||55.0		19|40|68|12|33||105.0												TGCGCCAGCAGGATGAACACTGAAGCTTTCTTT	36								CASRMNTEAFF		:::::::::0:-6:11:::::12:1:33:::	TLML_16_	DNA
133	CLONES_TRBTLML_16__FU1_TCR-J_Dep_TCR-V_genomic_1000_AGAGTCAA_merged_2500000.txt	617	43	0.000926465	TGTGCCAGCAGCAAAGGTCCTTCCCATTCCTATCCTACGAGCAGTACTTC	EEEEEEEEEEEEEEEEEEEEEEEEEEEEEEEEEEEEEEEEEEEEEEEEEE	TRBV21-1*00(573.4)		TRBJ2-7*00(117.9)		544|560|581|0|16||80.0		21|39|67|32|50||90.0												TGTGCCAGCAGCAAAGGTCCTTCCCATTCCTATCCTACGAGCAGTACTTC	36								CASSKGPS_FLSYEQYF		:::::::::0:-1:16:::::32:-1:50:::	TLML_16_	DNA
134	CLONES_TRBTLML_16__FU1_TCR-J_Dep_TCR-V_genomic_1000_AGAGTCAA_merged_2500000.txt	621	43	0.000926465	TGTGCCAGCTCCCCGAGCTACGACTCCTACGAGCAGTACTTC	EEEEEEEEEEEEEEEEEEEEEEEEEEEEEEEEEEEEEEEEEE	TRBV18*00(549.2)		TRBJ2-7*00(234.2)		702|713|739|0|11||55.0		20|39|67|23|42||95.0												TGTGCCAGCTCCCCGAGCTACGACTCCTACGAGCAGTACTTC	36								CASSPSYDSYEQYF		:::::::::0:-6:11:::::23:0:42:::	TLML_16_	DNA
135	CLONES_TRBTLML_16__FU1_TCR-J_Dep_TCR-V_genomic_1000_AGAGTCAA_merged_2500000.txt	624	43	0.000926465	TGTGCCAGCAGCCAACGGGGGAGGGCTGAAGCTTTCTTT	EEEEEEEEEEEEEEEEEEEEEEEEEEEEEEEEEEEEEEE	TRBV3-1*00(844.2)	TRBD2*00(35)	TRBJ1-1*00(210)		543|558|580|0|15||75.0	25|32|48|18|25||35.0	26|40|68|25|39||70.0												TGTGCCAGCAGCCAACGGGGGAGGGCTGAAGCTTTCTTT	36								CASSQRGRAEAFF		:::::::::0:-2:15:18:-9:0:25:25:-6:39:::	TLML_16_	DNA
136	CLONES_TRBTLML_16__FU1_TCR-J_Dep_TCR-V_genomic_1000_AGAGTCAA_merged_2500000.txt	635	42	0.000904919	TGCGCCAGCAGCCCAGCTAGGACTAGCGGGACAATGAGCAGTTCTTC	EEEEEEEEEEEEEEEEEEEEEEEEEEEEEEEEEEEEEEEEEEEEEEE	TRBV4-3*00(623.2),TRBV4-2*00(559.2)	TRBD2*00(55)	TRBJ2-1*00(225)		537|550|574|0|13||65.0;537|550|574|0|13|ST539C|49.0	17|28|48|19|30||55.0	25|42|70|30|47||85.0												TGCGCCAGCAGCCCAGCTAGGACTAGCGGGACAATGAGCAGTTCTTC	36								CASSPART_RDNEQFF		:::::::::0:-4:13:19:-1:-4:30:30:-5:47:::	TLML_16_	DNA
137	CLONES_TRBTLML_16__FU1_TCR-J_Dep_TCR-V_genomic_1000_AGAGTCAA_merged_2500000.txt	637	42	0.000904919	TGCAGTGCCCCGGGACTAGCGGGAGGGACAGATACGCAGTATTTT	EEEEEEEEEEEEEEEEEEEEEEEEEEEEEEEEEEEEEEEEEEEEE	TRBV20-1*00(433)	TRBD2*00(95)	TRBJ2-3*00(229.6)		759|767|793|0|8||40.0	13|32|48|8|27||95.0	23|41|69|27|45||90.0												TGCAGTGCCCCGGGACTAGCGGGAGGGACAGATACGCAGTATTTT	36								CSAPGLAGGTDTQYF		:::::::::0:-6:8:8:3:0:27:27:-3:45:::	TLML_16_	DNA
138	CLONES_TRBTLML_16__FU1_TCR-J_Dep_TCR-V_genomic_1000_AGAGTCAA_merged_2500000.txt	642	42	0.000904919	TGTGCCATCAGTGAGTCGCGGAATGAAAAACTGTTTTTT	EEEEEEEEEEEEEEEEEEEEEEEEEEEEEEEEEEEEEEE	TRBV10-3*00(459.8)		TRBJ1-4*00(161)		533|551|570|0|18||90.0		25|43|71|21|39||90.0												TGTGCCATCAGTGAGTCGCGGAATGAAAAACTGTTTTTT	36								CAISESRNEKLFF		:::::::::0:1:18:::::21:-5:39:::	TLML_16_	DNA
139	CLONES_TRBTLML_16__FU1_TCR-J_Dep_TCR-V_genomic_1000_AGAGTCAA_merged_2500000.txt	646	41	0.000883373	TGCGCCAGCAGCTTGGGGCCCCTTGTTAGGGACAAATAGCAATCAGCCCCAGCATTTT	EEEEEEEEEEEEEEEEEEEEEEEEEEEEEEEEEEEEEEEEEEEEEEEEEEEEEEEEEE	TRBV5-1*00(1127.2)	TRBD1*00(30)	TRBJ1-5*00(222.3)		554|570|590|0|16||80.0	12|18|36|28|34||30.0	19|42|70|35|58||115.0												TGCGCCAGCAGCTTGGGGCCCCTTGTTAGGGACAAATAGCAATCAGCCCCAGCATTTT	36								CASSLGPLVR_TNSNQPQHF		:::::::::0:0:16:28:0:-6:34:35:1:58:::	TLML_16_	DNA
140	CLONES_TRBTLML_16__FU1_TCR-J_Dep_TCR-V_genomic_1000_AGAGTCAA_merged_2500000.txt	647	41	0.000883373	TGTGCCAGCTCACCTCCGGGACAGAGTTTCACAGATACGCAGTATTTT	EEEEEEEEEEEEEEEEEEEEEEEEEEEEEEEEEEEEEEEEEEEEEEEE	TRBV18*00(179)	TRBD1*00(25)	TRBJ2-3*00(234.6)		702|721|739|0|19|SA716T|79.0	14|19|36|19|24||25.0	22|41|69|29|48||95.0												TGTGCCAGCTCACCTCCGGGACAGAGTTTCACAGATACGCAGTATTTT	36								CASSPPGQSFTDTQYF		:::::::::0:2:19:19:-2:-5:24:29:-2:48:::	TLML_16_	DNA
141	CLONES_TRBTLML_16__FU1_TCR-J_Dep_TCR-V_genomic_1000_AGAGTCAA_merged_2500000.txt	653	41	0.000883373	TGTGCCTGGAGCACCGGACAGGGCCTAGGGGAGCAGTTCTTC	EEEEEEEEEEEEEEEEEEEEEEEEEEEEEEEEEEEEEEEEEE	TRBV30*00(1009.7)	TRBD1*00(40)	TRBJ2-1*00(199.6)		787|798|821|0|11||55.0	13|21|36|15|23||40.0	30|42|70|30|42||60.0												TGTGCCTGGAGCACCGGACAGGGCCTAGGGGAGCAGTTCTTC	36								CAWSTGQGLGEQFF		:::::::::0:-3:11:15:-1:-3:23:30:-10:42:::	TLML_16_	DNA
142	CLONES_TRBTLML_16__FU1_TCR-J_Dep_TCR-V_genomic_1000_AGAGTCAA_merged_2500000.txt	661	41	0.000883373	TGCAGCGTCCGGACACACTCCTACGAGCAGTACTTC	EEEEEEEEEEEEEEEEEEEEEEEEEEEEEEEEEEEE	TRBV29-1*00(328)	TRBD1*00(25)	TRBJ2-7*00(234.6)		700|708|734|0|8||40.0	13|18|36|10|15||25.0	20|39|67|17|36||95.0												TGCAGCGTCCGGACACACTCCTACGAGCAGTACTTC	36								CSVRTHSYEQYF		:::::::::0:-6:8:10:-1:-6:15:17:0:36:::	TLML_16_	DNA
143	CLONES_TRBTLML_16__FU1_TCR-J_Dep_TCR-V_genomic_1000_AGAGTCAA_merged_2500000.txt	665	40	0.000861828	TGCGCCAGCAGCCAAGATGCCCCACCGGCGGGAGGGCTGCAAGAGACCCAGTACTTC	EEEEEEEEEEEEEEEEEEEEEEEEEEEEEEEEEEEEEEEEEEEEEEEEEEEEEEEEE	TRBV4-1*00(575.6)	TRBD2*00(50)	TRBJ2-5*00(226.9)		537|555|574|0|18||90.0	23|33|48|27|37||50.0	22|40|68|39|57||90.0												TGCGCCAGCAGCCAAGATGCCCCACCGGCGGGAGGGCTGCAAGAGACCCAGTACTTC	36								CASSQDAPPAGGLQETQYF		:::::::::0:1:18:27:-7:1:37:39:-2:57:::	TLML_16_	DNA
144	CLONES_TRBTLML_16__FU1_TCR-J_Dep_TCR-V_genomic_1000_AGAGTCAA_merged_2500000.txt	669	40	0.000861828	TGTGCCAGCCACTAGCCTGGCTTGCTCCTACGAGCAGTACTTC	EEEEEEEEEEEEEEEEEEEEEEEEEEEEEEEEEEEEEEEEEEE	TRBV27*00(1022.3)	TRBD2*00(30)	TRBJ2-7*00(239.1)		556|565|593|0|9||45.0	19|25|48|10|16||30.0	19|39|67|23|43||100.0												TGTGCCAGCCACTAGCCTGGCTTGCTCCTACGAGCAGTACTTC	36								CASH*PG_CSYEQYF		:::::::::0:-8:9:10:-3:-7:16:23:1:43:::	TLML_16_	DNA
145	CLONES_TRBTLML_16__FU1_TCR-J_Dep_TCR-V_genomic_1000_AGAGTCAA_merged_2500000.txt	677	40	0.000861828	TGTGCCTGGAGCATCTGACCCCTCTATGGCTACACCTTC	EEEEEEEEEEEEEEEEEEEEEEEEEEEEEEEEEEEEEEE	TRBV30*00(396.8)	TRBD1*00(25)	TRBJ1-2*00(213.9)		787|798|821|0|11||55.0	2|7|36|18|23||25.0	24|40|68|23|39||80.0												TGTGCCTGGAGCATCTGACCCCTCTATGGCTACACCTTC	36								CAWSI*PLYGYTF		:::::::::0:-3:11:18:10:-17:23:23:-4:39:::	TLML_16_	DNA
146	CLONES_TRBTLML_16__FU1_TCR-J_Dep_TCR-V_genomic_1000_AGAGTCAA_merged_2500000.txt	684	39	0.000840282	TGTGCCAGCAGCTGTGAGTGCCTAGCGGAACACCGGGGAGCTGTTTTTT	EEEEEEEEEEEEEEEEEEEEEEEEEEEEEEEEEEEEEEEEEEEEEEEEE	TRBV9*00(1133.6)	TRBD2*00(30)	TRBJ2-2*00(250)		559|571|595|0|12||60.0	20|26|48|21|27||30.0	21|43|71|27|49||110.0												TGTGCCAGCAGCTGTGAGTGCCTAGCGGAACACCGGGGAGCTGTTTTTT	36								CASSCECL_RNTGELFF		:::::::::0:-4:12:21:-4:-6:27:27:-1:49:::	TLML_16_	DNA
147	CLONES_TRBTLML_16__FU1_TCR-J_Dep_TCR-V_genomic_1000_AGAGTCAA_merged_2500000.txt	686	39	0.000840282	TGTGCCAGCAGTCCTGGGGGGGTACTCTCTGGAAACACCATATATTTT	EEEEEEEEEEEEEEEEEEEEEEEEEEEEEEEEEEEEEEEEEEEEEEEE	TRBV6-6*00(365)	TRBD1*00(25)	TRBJ1-3*00(249.6)		516|528|553|0|12||60.0	18|23|36|15|20||25.0	20|42|70|26|48||110.0												TGTGCCAGCAGTCCTGGGGGGGTACTCTCTGGAAACACCATATATTTT	36								CASSPGGVLSGNTIYF		:::::::::0:-5:12:15:-6:-1:20:26:0:48:::	TLML_16_	DNA
148	CLONES_TRBTLML_16__FU1_TCR-J_Dep_TCR-V_genomic_1000_AGAGTCAA_merged_2500000.txt	694	39	0.000840282	TGCAGTGCTAGTGCAGATTCTGGAAACACCATATATTTT	EEEEEEEEEEEEEEEEEEEEEEEEEEEEEEEEEEEEEEE	TRBV20-1*00(486.9)		TRBJ1-3*00(243.7)		759|770|793|0|11||55.0		21|42|70|18|39||105.0												TGCAGTGCTAGTGCAGATTCTGGAAACACCATATATTTT	36								CSASADSGNTIYF		:::::::::0:-3:11:::::18:-1:39:::	TLML_16_	DNA
149	CLONES_TRBTLML_16__FU1_TCR-J_Dep_TCR-V_genomic_1000_AGAGTCAA_merged_2500000.txt	700	38	0.000818736	TGCGCCAGCAGCTTGGAGGGAAGTCTCGTCTCTGGAAACACCATATATTTT	EEEEEEEEEEEEEEEEEEEEEEEEEEEEEEEEEEEEEEEEEEEEEEEEEEE	TRBV5-1*00(569.6)		TRBJ1-3*00(249.1)		554|570|590|0|16||80.0		20|42|70|29|51||110.0												TGCGCCAGCAGCTTGGAGGGAAGTCTCGTCTCTGGAAACACCATATATTTT	36								CASSLEGSLVSGNTIYF		:::::::::0:0:16:::::29:0:51:::	TLML_16_	DNA
151	CLONES_TRBTLML_16__FU1_TCR-J_Dep_TCR-V_genomic_1000_AGAGTCAA_merged_2500000.txt	713	38	0.000818736	TGTGCCAGCAGTTTACAGGATGGTGAGCAGTTCTTC	EEEEEEEEEEEEEEEEEEEEEEEEEEEEEEEEEEEE	TRBV12-3*00(494.6),TRBV12-4*00(494.6)		TRBJ2-1*00(205)		530|545|567|0|15||75.0;530|545|567|0|15||75.0		29|42|70|23|36||65.0												TGTGCCAGCAGTTTACAGGATGGTGAGCAGTTCTTC	36								CASSLQDGEQFF		:::::::::0:-2:15:::::23:-9:36:::	TLML_16_	DNA
152	CLONES_TRBTLML_16__FU1_TCR-J_Dep_TCR-V_genomic_1000_AGAGTCAA_merged_2500000.txt	716	37	0.00079719	TGTGCCAGCAGCTTAGAAGACAGACTATACTCTGGAAACACCATATATTTT	EEEEEEEEEEEEEEEEEEEEEEEEEEEEEEEEEEEEEEEEEEEEEEEEEEE	TRBV7-8*00(1257.3)	TRBD1*00(25),TRBD2*00(25)	TRBJ1-3*00(159.6)		567|583|604|0|16||80.0	14|19|36|18|23||25.0;18|23|48|22|27||25.0	20|42|70|29|51||110.0												TGTGCCAGCAGCTTAGAAGACAGACTATACTCTGGAAACACCATATATTTT	36								CASSLEDRLYSGNTIYF		:::::::::0:-1:16:18:-2:-5:23:29:0:51:::	TLML_16_	DNA
153	CLONES_TRBTLML_16__FU1_TCR-J_Dep_TCR-V_genomic_1000_AGAGTCAA_merged_2500000.txt	717	37	0.00079719	TGTGCCAGCAGCCAAGATTTGGGGACCGCTCGATGAAAAACTGTTTTTT	EEEEEEEEEEEEEEEEEEEEEEEEEEEEEEEEEEEEEEEEEEEEEEEEE	TRBV14*00(435)	TRBD1*00(25),TRBD2*00(25)	TRBJ1-4*00(224.6)		516|534|553|0|18||90.0	12|17|36|21|26||25.0;5|10|48|25|30||25.0	26|43|71|32|49||85.0												TGTGCCAGCAGCCAAGATTTGGGGACCGCTCGATGAAAAACTGTTTTTT	36								CASSQDLG_PLDEKLFF		:::::::::0:1:18:21:0:-7:26:32:-6:49:::	TLML_16_	DNA
154	CLONES_TRBTLML_16__FU1_TCR-J_Dep_TCR-V_genomic_1000_AGAGTCAA_merged_2500000.txt	719	37	0.00079719	TGTGCCAGTAAAGTGTCTAGCGGGAGTTCCTACAATGAGCAGTTCTTC	EEEEEEEEEEEEEEEEEEEEEEEEEEEEEEEEEEEEEEEEEEEEEEEE	TRBV19*00(224.1)	TRBD2*00(30)	TRBJ2-1*00(254)		559|569|596|0|10||50.0	20|26|48|16|22||30.0	16|42|70|22|48|SC20T|114.0												TGTGCCAGTAAAGTGTCTAGCGGGAGTTCCTACAATGAGCAGTTCTTC	36								CASKVSSGSSYNEQFF		:::::::::0:-7:10:16:-4:-6:22:22:4:48:::	TLML_16_	DNA
155	CLONES_TRBTLML_16__FU1_TCR-J_Dep_TCR-V_genomic_1000_AGAGTCAA_merged_2500000.txt	724	37	0.00079719	TGTGCCAGCAGTGAACTCGGAGCCAAAAACATTCAGTACTTC	EEEEEEEEEEEEEEEEEEEEEEEEEEEEEEEEEEEEEEEEEE	TRBV6-1*00(1062.4)		TRBJ2-4*00(249.6)		516|531|553|0|15||75.0		20|42|70|20|42||110.0												TGTGCCAGCAGTGAACTCGGAGCCAAAAACATTCAGTACTTC	36								CASSELGAKNIQYF		:::::::::0:-2:15:::::20:0:42:::	TLML_16_	DNA
156	CLONES_TRBTLML_16__FU1_TCR-J_Dep_TCR-V_genomic_1000_AGAGTCAA_merged_2500000.txt	729	37	0.00079719	TGTGCCATCTCAGCCGCCCTGGGAGGCTACACCTTC	EEEEEEEEEEEEEEEEEEEEEEEEEEEEEEEEEEEE	TRBV10-3*00(577.7)	TRBD1*00(25),TRBD2*00(25)	TRBJ1-2*00(183.9)		533|542|570|0|9||45.0	3|8|36|16|21||25.0;31|36|48|15|20||25.0	28|40|68|24|36||60.0												TGTGCCATCTCAGCCGCCCTGGGAGGCTACACCTTC	36								CAISAALGGYTF		:::::::::0:-8:9:16:9:-16:21:24:-8:36:::	TLML_16_	DNA
157	CLONES_TRBTLML_16__FU1_TCR-J_Dep_TCR-V_genomic_1000_AGAGTCAA_merged_2500000.txt	731	37	0.00079719	TGCAGTGCCTTTACAGGGGAGGAGAGCAGTACTTC	EEEEEEEEEEEEEEEEEEEEEEEEEEEEEEEEEEE	TRBV20-1*00(469.4)	TRBD1*00(35),TRBD2*00(30)	TRBJ2-7*00(169.2)		759|767|793|0|8||40.0	15|22|36|12|19||35.0;25|31|48|16|22||30.0	27|39|67|23|35||60.0												TGCAGTGCCTTTACAGGGGAGGAGAGCAGTACTTC	36								CSAFTG_GEQYF		:::::::::0:-6:8:12:-3:-2:19:23:-7:35:::	TLML_16_	DNA
158	CLONES_TRBTLML_16__FU1_TCR-J_Dep_TCR-V_genomic_1000_AGAGTCAA_merged_2500000.txt	735	36	0.000775645	TGTGCCAGCAGCGTAGACTAGCGGGAGGCCTGACCAAGAGACCCAGTACTTC	EEEEEEEEEEEEEEEEEEEEEEEEEEEEEEEEEEEEEEEEEEEEEEEEEEEE	TRBV9*00(589.1)	TRBD2*00(60)	TRBJ2-5*00(240)		559|575|595|0|16||80.0	19|31|48|16|28||60.0	20|40|68|32|52||100.0												TGTGCCAGCAGCGTAGACTAGCGGGAGGCCTGACCAAGAGACCCAGTACTTC	36								CASSVD*RE_PDQETQYF		:::::::::0:0:16:16:-3:-1:28:32:0:52:::	TLML_16_	DNA
159	CLONES_TRBTLML_16__FU1_TCR-J_Dep_TCR-V_genomic_1000_AGAGTCAA_merged_2500000.txt	736	36	0.000775645	TGTGCCAGCAGCCTCCCTATAGCGGGCCAGCACAGATACGCAGTATTTT	EEEEEEEEEEEEEEEEEEEEEEEEEEEEEEEEEEEEEEEEEEEEEEEEE	TRBV3-1*00(214.6),TRBV3-2*00(214.6)	TRBD2*00(35)	TRBJ2-3*00(244.6)		543|556|580|0|13||65.0;543|556|580|0|13||65.0	21|28|48|19|26||35.0	20|41|69|28|49||105.0												TGTGCCAGCAGCCTCCCTATAGCGGGCCAGCACAGATACGCAGTATTTT	36								CASSLPIA_ASTDTQYF		:::::::::0:-4:13:19:-5:-4:26:28:0:49:::	TLML_16_	DNA
160	CLONES_TRBTLML_16__FU1_TCR-J_Dep_TCR-V_genomic_1000_AGAGTCAA_merged_2500000.txt	739	36	0.000775645	TGTGCCAGCAGGGGAGGGATTTTCTCTGGAAACACCATATATTTT	EEEEEEEEEEEEEEEEEEEEEEEEEEEEEEEEEEEEEEEEEEEEE	TRBV2*00(1227.4)	TRBD2*00(35)	TRBJ1-3*00(199.6)		518|529|555|0|11||55.0	25|32|48|11|18||35.0	20|42|70|23|45||110.0												TGTGCCAGCAGGGGAGGGATTTTCTCTGGAAACACCATATATTTT	36								CASRGGIFSGNTIYF		:::::::::0:-6:11:11:-9:0:18:23:0:45:::	TLML_16_	DNA
161	CLONES_TRBTLML_16__FU1_TCR-J_Dep_TCR-V_genomic_1000_AGAGTCAA_merged_2500000.txt	743	36	0.000775645	TGTGCCAGCAGTTTACCGGGGCATAATGAGCAGTTCTTC	EEEEEEEEEEEEEEEEEEEEEEEEEEEEEEEEEEEEEEE	TRBV6-6*00(273.6),TRBV6-1*00(253.1)	TRBD1*00(25),TRBD2*00(25)	TRBJ2-1*00(197.2)		516|529|553|0|13||65.0;516|528|553|0|12||60.0	10|15|36|15|20||25.0;14|19|48|15|20||25.0	27|42|70|24|39||75.0												TGTGCCAGCAGTTTACCGGGGCATAATGAGCAGTTCTTC	36								CASSLPGHNEQFF		:::::::::0:-4:13:15:2:-9:20:24:-7:39:::	TLML_16_	DNA
162	CLONES_TRBTLML_16__FU1_TCR-J_Dep_TCR-V_genomic_1000_AGAGTCAA_merged_2500000.txt	762	35	0.000754099	TGTGCCAGCAGTTTCGGAGGGAACCAGCCCCAGCATTTT	EEEEEEEEEEEEEEEEEEEEEEEEEEEEEEEEEEEEEEE	TRBV27*00(1304)	TRBD2*00(30)	TRBJ1-5*00(139.5)		556|570|593|0|14||70.0	26|32|48|15|21||30.0	27|42|70|24|39||75.0												TGTGCCAGCAGTTTCGGAGGGAACCAGCCCCAGCATTTT	36								CASSFGGNQPQHF		:::::::::0:-3:14:15:-10:0:21:24:-7:39:::	TLML_16_	DNA
163	CLONES_TRBTLML_16__FU1_TCR-J_Dep_TCR-V_genomic_1000_AGAGTCAA_merged_2500000.txt	773	34	0.000732553	TGTGCCAGCAGCACACAGGGGCGTCCACCCTACGAGCAGTACTTC	EEEEEEEEEEEEEEEEEEEEEEEEEEEEEEEEEEEEEEEEEEEEE	TRBV28*00(1000.8)	TRBD1*00(35)	TRBJ2-7*00(222.9)		564|575|601|0|11||55.0	15|22|36|14|21||35.0	22|39|67|28|45||85.0												TGTGCCAGCAGCACACAGGGGCGTCCACCCTACGAGCAGTACTTC	36								CASSTQGRPPYEQYF		:::::::::0:-6:11:14:-3:-2:21:28:-2:45:::	TLML_16_	DNA
164	CLONES_TRBTLML_16__FU1_TCR-J_Dep_TCR-V_genomic_1000_AGAGTCAA_merged_2500000.txt	786	33	0.000711008	TGTGCCAGTAGTCCAGGACAGGGGAGTAATTCACCCCTCCACTTT	EEEEEEEEEEEEEEEEEEEEEEEEEEEEEEEEEEEEEEEEEEEEE	TRBV19*00(470.1)	TRBD1*00(45)	TRBJ1-6*00(130.7)		559|571|596|0|12||60.0	13|22|36|15|24||45.0	26|45|73|26|45||95.0												TGTGCCAGTAGTCCAGGACAGGGGAGTAATTCACCCCTCCACTTT	36								CASSPGQGSNSPLHF		:::::::::0:-5:12:15:-1:-2:24:26:-6:45:::	TLML_16_	DNA
165	CLONES_TRBTLML_16__FU1_TCR-J_Dep_TCR-V_genomic_1000_AGAGTCAA_merged_2500000.txt	787	33	0.000711008	TGTGCCAGCAGCCATCGAAAGGGGGCGCATAATGAGCAGTTCTTC	EEEEEEEEEEEEEEEEEEEEEEEEEEEEEEEEEEEEEEEEEEEEE	TRBV14*00(886.8)	TRBD1*00(45)	TRBJ2-1*00(213.7)		516|530|553|0|14||70.0	17|26|36|19|28||45.0	27|42|70|30|45||75.0												TGTGCCAGCAGCCATCGAAAGGGGGCGCATAATGAGCAGTTCTTC	36								CASSHRKGAHNEQFF		:::::::::0:-3:14:19:-5:2:28:30:-7:45:::	TLML_16_	DNA
166	CLONES_TRBTLML_16__FU1_TCR-J_Dep_TCR-V_genomic_1000_AGAGTCAA_merged_2500000.txt	788	33	0.000711008	TGTGCCAGCAGCGCTCTAGCGGGAGTGGACGGGGAGCTGTTTTTT	EEEEEEEEEEEEEEEEEEEEEEEEEEEEEEEEEEEEEEEEEEEEE	TRBV5-4*00(181.8),TRBV5-8*00(174)	TRBD2*00(50)	TRBJ2-2*00(219.5)		549|561|585|0|12||60.0;551|563|587|0|12||60.0	20|30|48|15|25||50.0	27|43|71|29|45||80.0												TGTGCCAGCAGCGCTCTAGCGGGAGTGGACGGGGAGCTGTTTTTT	36								CASSALAGVDGELFF		:::::::::0:-4:12:15:-4:-2:25:29:-7:45:::	TLML_16_	DNA
167	CLONES_TRBTLML_16__FU1_TCR-J_Dep_TCR-V_genomic_1000_AGAGTCAA_merged_2500000.txt	791	33	0.000711008	TGTGCCAGCAGTTTATTTGTCAGAAATCAGCCCCAGCATTTT	EEEEEEEEEEEEEEEEEEEEEEEEEEEEEEEEEEEEEEEEEE	TRBV28*00(478.5)		TRBJ1-5*00(172.5)		564|580|601|0|16||80.0		24|42|70|24|42||90.0												TGTGCCAGCAGTTTATTTGTCAGAAATCAGCCCCAGCATTTT	36								CASSLFVRNQPQHF		:::::::::0:-1:16:::::24:-4:42:::	TLML_16_	DNA
168	CLONES_TRBTLML_16__FU1_TCR-J_Dep_TCR-V_genomic_1000_AGAGTCAA_merged_2500000.txt	806	32	0.000689462	TGTGCCAGCAGCTTAGATCTTATGGGGACAGGGGGCGCCGGCGGGGAGCTGTTTTTT	EEEEEEEEEEEEEEEEEEEEEEEEEEEEEEEEEEEEEEEEEEEEEEEEEEEEEEEEE	TRBV11-3*00(398.3),TRBV11-2*00(366.3),TRBV11-1*00(362.3)	TRBD1*00(75)	TRBJ2-2*00(219.4)		521|541|558|0|20||100.0;522|542|559|0|20||100.0;531|547|568|0|16||80.0	12|27|36|24|39||75.0	27|43|71|41|57||80.0												TGTGCCAGCAGCTTAGATCTTATGGGGACAGGGGGCGCCGGCGGGGAGCTGTTTTTT	36								CASSLDLMGTGGAGGELFF		:::::::::0:3:20:24:0:3:39:41:-7:57:::	TLML_16_	DNA
169	CLONES_TRBTLML_16__FU1_TCR-J_Dep_TCR-V_genomic_1000_AGAGTCAA_merged_2500000.txt	810	32	0.000689462	TGTGCCAGCAGCTCATTGTCAATTTTGGCAGATACGCAGTATTTT	EEEEEEEEEEEEEEEEEEEEEEEEEEEEEEEEEEEEEEEEEEEEE	TRBV3-1*00(200),TRBV3-2*00(200)		TRBJ2-3*00(225)		543|555|580|0|12||60.0;543|555|580|0|12||60.0		24|41|69|28|45||85.0												TGTGCCAGCAGCTCATTGTCAATTTTGGCAGATACGCAGTATTTT	36								CASSSLSILADTQYF		:::::::::0:-5:12:::::28:-4:45:::	TLML_16_	DNA
170	CLONES_TRBTLML_16__FU1_TCR-J_Dep_TCR-V_genomic_1000_AGAGTCAA_merged_2500000.txt	815	32	0.000689462	TGTGCCAGCAGCCCTACGAACAGAGGGGAGCTGTTTTTT	EEEEEEEEEEEEEEEEEEEEEEEEEEEEEEEEEEEEEEE	TRBV7-2*00(756.4)		TRBJ2-2*00(221.2)		580|592|617|0|12||60.0		20|43|71|16|39|SC26GSC27A|83.0												TGTGCCAGCAGCCCTACGAACAGAGGGGAGCTGTTTTTT	36								CASSPTNRGELFF		:::::::::0:-5:12:::::16:0:39:::	TLML_16_	DNA
171	CLONES_TRBTLML_16__FU1_TCR-J_Dep_TCR-V_genomic_1000_AGAGTCAA_merged_2500000.txt	822	31	0.000667916	TGTGCCAGCAGCGGAGGAGCGGGAGGGGCCTACGAGCAGTACTTC	EEEEEEEEEEEEEEEEEEEEEEEEEEEEEEEEEEEEEEEEEEEEE	TRBV7-2*00(682.9)	TRBD2*00(50)	TRBJ2-7*00(223.8)		580|592|617|0|12||60.0	22|32|48|17|27||50.0	22|39|67|28|45||85.0												TGTGCCAGCAGCGGAGGAGCGGGAGGGGCCTACGAGCAGTACTTC	36								CASSGGAGGAYEQYF		:::::::::0:-5:12:17:-6:0:27:28:-2:45:::	TLML_16_	DNA
172	CLONES_TRBTLML_16__FU1_TCR-J_Dep_TCR-V_genomic_1000_AGAGTCAA_merged_2500000.txt	823	31	0.000667916	TGCAGTGCAAGAACCTCCGGGACGTATGATCAGCCCCAGCATTTT	EEEEEEEEEEEEEEEEEEEEEEEEEEEEEEEEEEEEEEEEEEEEE	TRBV20-1*00(468.8)	TRBD1*00(35),TRBD2*00(35)	TRBJ1-5*00(224.5)		759|771|793|0|12|ST767A|44.0	10|17|36|16|23||35.0;14|21|48|16|23||35.0	25|42|70|28|45||85.0												TGCAGTGCAAGAACCTCCGGGACGTATGATCAGCCCCAGCATTTT	36								CSARTSGTYDQPQHF		:::::::::0:-2:12:16:2:-7:23:28:-5:45:::	TLML_16_	DNA
173	CLONES_TRBTLML_16__FU1_TCR-J_Dep_TCR-V_genomic_1000_AGAGTCAA_merged_2500000.txt	825	31	0.000667916	TGTGCCAGCAGCTTAGACCCCCTTCCAAGAGACCCAGTACTTC	EEEEEEEEEEEEEEEEEEEEEEEEEEEEEEEEEEEEEEEEEEE	TRBV7-8*00(383.4),TRBV7-2*00(351.4)	TRBD1*00(30)	TRBJ2-5*00(229.7)		567|583|604|0|16||80.0;580|596|617|0|16||80.0	1|7|36|17|23||30.0	21|40|68|24|43||95.0												TGTGCCAGCAGCTTAGACCCCCTTCCAAGAGACCCAGTACTTC	36								CASSLDP_FQETQYF		:::::::::0:-1:16:17:11:-17:23:24:-1:43:::	TLML_16_	DNA
174	CLONES_TRBTLML_16__FU1_TCR-J_Dep_TCR-V_genomic_1000_AGAGTCAA_merged_2500000.txt	827	31	0.000667916	TGTGCCAGCAGTGAAACGCCCGCTAATGAAAAACTGTTTTTT	EEEEEEEEEEEEEEEEEEEEEEEEEEEEEEEEEEEEEEEEEE	TRBV6-1*00(483)		TRBJ1-4*00(240)		516|535|553|0|19|SG531A|79.0		23|43|71|22|42||100.0												TGTGCCAGCAGTGAAACGCCCGCTAATGAAAAACTGTTTTTT	36								CASSETPANEKLFF		:::::::::0:2:19:::::22:-3:42:::	TLML_16_	DNA
175	CLONES_TRBTLML_16__FU1_TCR-J_Dep_TCR-V_genomic_1000_AGAGTCAA_merged_2500000.txt	830	31	0.000667916	TGTGCCAGCGGGACGAGTCCCACCTACGAGCAGTACTTC	EEEEEEEEEEEEEEEEEEEEEEEEEEEEEEEEEEEEEEE	TRBV7-6*00(784.4),TRBV7-7*00(704.4)	TRBD2*00(30)	TRBJ2-7*00(223.9)		576|585|613|0|9||45.0;585|594|622|0|9||45.0	10|16|48|15|21||30.0	22|39|67|22|39||85.0												TGTGCCAGCGGGACGAGTCCCACCTACGAGCAGTACTTC	36								CASGTSPTYEQYF		:::::::::0:-8:9:15:6:-16:21:22:-2:39:::	TLML_16_	DNA
176	CLONES_TRBTLML_16__FU1_TCR-J_Dep_TCR-V_genomic_1000_AGAGTCAA_merged_2500000.txt	832	31	0.000667916	TGTGCCACCGTTTCGAACACCGGGGAGCTGTTTTTT	EEEEEEEEEEEEEEEEEEEEEEEEEEEEEEEEEEEE	TRBV24-1*00(957.7)		TRBJ2-2*00(252.4)		559|568|597|0|9||45.0		20|43|71|13|36||115.0												TGTGCCACCGTTTCGAACACCGGGGAGCTGTTTTTT	36								CATVSNTGELFF		:::::::::0:-9:9:::::13:0:36:::	TLML_16_	DNA
177	CLONES_TRBTLML_16__FU1_TCR-J_Dep_TCR-V_genomic_1000_AGAGTCAA_merged_2500000.txt	833	31	0.000667916	TGTGCCACCAGGGACTACTACAATGAGCAGTTCTTC	EEEEEEEEEEEEEEEEEEEEEEEEEEEEEEEEEEEE	TRBV24-1*00(1063.5)	TRBD2*00(30)	TRBJ2-1*00(200)		559|570|597|0|11||55.0	17|23|48|11|17||30.0	23|42|70|17|36||95.0												TGTGCCACCAGGGACTACTACAATGAGCAGTTCTTC	36								CATRDYYNEQFF		:::::::::0:-7:11:11:-1:-9:17:17:-3:36:::	TLML_16_	DNA
178	CLONES_TRBTLML_16__FU1_TCR-J_Dep_TCR-V_genomic_1000_AGAGTCAA_merged_2500000.txt	838	30	0.000646371	TGCGCCAGCAGTCACTAACAGGGGAGAGACCCAGTACTTCGGGCCAGGCACGCGGCTCCTGGTGCTCGGTGAGCGCGGGCTGCTGGGGCGCGGGCGCGGGCGGCTTGGGTCTGGTTTTTGCGGGGAGTCCCCGGGCTGTGCTCTGGGGCCAACGTCCTGACTTTC	EEEEEEEEEEEEEEEEEEEEEEEENNJNNNNNNNNNNNNNNNNNNNNNNNNNNNNEEEEEEEEEEEEEEEEEEEEEEEEEEEEEEEEEEEEEEEEEEEEEEEEEEEEEEEEEEEEEEEEENNNNNNNNNNNNNNNNNNNNNNNNNNNNNNNNNNNNNNNNNNNNN	TRBV23-1*00(219.4)	TRBD1*00(35),TRBD2*00(30)	TRBJ2-6*00(270)		580|594|617|0|14||70.0	15|22|36|17|24||35.0;10|16|48|125|131||30.0	19|45|73|139|165||130.0												TGCGCCAGCAGTCACTAACAGGGGAGAGACCCAGTACTTCGGGCCAGGCACGCGGCTCCTGGTGCTCGGTGAGCGCGGGCTGCTGGGGCGCGGGCGCGGGCGGCTTGGGTCTGGTTTTTGCGGGGAGTCCCCGGGCTGTGCTCTGGGGCCAACGTCCTGACTTTC	36								CASSH*QGRDPVLRARHAAPGAR*ARAAGARARAAWVWFLRGVPGLCSGANVLTF		:::::::::0:-3:14:17:-3:-2:24:139:1:165:::	TLML_16_	DNA
179	CLONES_TRBTLML_16__FU1_TCR-J_Dep_TCR-V_genomic_1000_AGAGTCAA_merged_2500000.txt	839	30	0.000646371	TGTGCCAGCAGTACAGCCCCACTAGCGGTTAGCACAGATACGCAGTATTTT	EEEEEEEEEEEEEEEEEEEEEEEEEEEEEEEEEEEEEEEEEEEEEEEEEEE	TRBV3-1*00(198.9),TRBV3-2*00(198.9)	TRBD2*00(40)	TRBJ2-3*00(250)		543|554|580|0|11||55.0;543|554|580|0|11||55.0	19|27|48|20|28||40.0	19|41|69|29|51||110.0												TGTGCCAGCAGTACAGCCCCACTAGCGGTTAGCACAGATACGCAGTATTTT	36								CASSTAPLAVSTDTQYF		:::::::::0:-6:11:20:-3:-5:28:29:1:51:::	TLML_16_	DNA
180	CLONES_TRBTLML_16__FU1_TCR-J_Dep_TCR-V_genomic_1000_AGAGTCAA_merged_2500000.txt	841	30	0.000646371	TGTGCCAGTAGTCTACGGACTAGCGGGAGTATATACGAGCAGTACTTC	EEEEEEEEEEEEEEEEEEEEEEEEEEEEEEEEEEEEEEEEEEEEEEEE	TRBV19*00(563.7)	TRBD2*00(65)	TRBJ2-7*00(85)		559|571|596|0|12||60.0	17|30|48|16|29||65.0	24|39|67|33|48||75.0												TGTGCCAGTAGTCTACGGACTAGCGGGAGTATATACGAGCAGTACTTC	36								CASSLRTSGSIYEQYF		:::::::::0:-5:12:16:-1:-2:29:33:-4:48:::	TLML_16_	DNA
181	CLONES_TRBTLML_16__FU1_TCR-J_Dep_TCR-V_genomic_1000_AGAGTCAA_merged_2500000.txt	844	30	0.000646371	TGTGCCAGCAGCCAAAATATGGGTTTTGGAGAGACCCAGTACTTC	EEEEEEEEEEEEEEEEEEEEEEEEEEEEEEEEEEEEEEEEEEEEE	TRBV4-2*00(611.2),TRBV4-3*00(551.9)		TRBJ2-5*00(220)		537|552|574|0|15||75.0;537|552|574|0|15|SC539T|59.0		24|40|68|29|45||80.0												TGTGCCAGCAGCCAAAATATGGGTTTTGGAGAGACCCAGTACTTC	36								CASSQNMGFGETQYF		:::::::::0:-2:15:::::29:-4:45:::	TLML_16_	DNA
182	CLONES_TRBTLML_16__FU1_TCR-J_Dep_TCR-V_genomic_1000_AGAGTCAA_merged_2500000.txt	848	30	0.000646371	TGTGCCAGCAGGCCGAGCGGGGTCACCGGGGAGCTGTTTTTT	EEEEEEEEEEEEEEEEEEEEEEEEEEEEEEEEEEEEEEEEEE	TRBV7-2*00(443.4)	TRBD2*00(30)	TRBJ2-2*00(233.9)		580|591|617|0|11||55.0	22|28|48|15|21||30.0	24|43|71|23|42||95.0												TGTGCCAGCAGGCCGAGCGGGGTCACCGGGGAGCTGTTTTTT	36								CASRPSGVTGELFF		:::::::::0:-6:11:15:-6:-4:21:23:-4:42:::	TLML_16_	DNA
183	CLONES_TRBTLML_16__FU1_TCR-J_Dep_TCR-V_genomic_1000_AGAGTCAA_merged_2500000.txt	849	30	0.000646371	TGCGCCAGCAGCCAAGATTTTGGGGACTTAGAGCAGTTCTTC	EEEEEEEEEEEEEEEEEEEEEEEEEEEEEEEEEEEEEEEEEE	TRBV4-3*00(1155.4)	TRBD2*00(25)	TRBJ2-1*00(199.4)		537|560|574|0|23|SC555T|99.0	17|22|48|23|28||25.0	30|42|70|30|42||60.0												TGCGCCAGCAGCCAAGATTTTGGGGACTTAGAGCAGTTCTTC	36								CASSQDFGDLEQFF		:::::::::0:6:23:23:-1:-10:28:30:-10:42:::	TLML_16_	DNA
184	CLONES_TRBTLML_16__FU1_TCR-J_Dep_TCR-V_genomic_1000_AGAGTCAA_merged_2500000.txt	855	30	0.000646371	TGCAGTGCTCTTCCGGGACTAGACTACGAGCAGTACTTC	EEEEEEEEEEEEEEEEEEEEEEEEEEEEEEEEEEEEEEE	TRBV20-1*00(820)	TRBD2*00(50)	TRBJ2-7*00(218.9)		759|768|793|0|9||45.0	14|24|48|12|22||50.0	23|39|67|23|39||80.0												TGCAGTGCTCTTCCGGGACTAGACTACGAGCAGTACTTC	36								CSALPGLDYEQYF		:::::::::0:-5:9:12:2:-8:22:23:-3:39:::	TLML_16_	DNA
185	CLONES_TRBTLML_16__FU1_TCR-J_Dep_TCR-V_genomic_1000_AGAGTCAA_merged_2500000.txt	866	29	0.000624825	TGCGCCTTAAAGACAGGGGGCCTAGCGGGAGTAGGGGAGCAGTACTTC	EEEEEEEEEEEEEEEEEEEEEEEEEEEEEEEEEEEEEEEEEEEEEEEE	TRBV10-1*00(531.5)	TRBD2*00(54),TRBD1*00(50)	TRBJ2-7*00(199.4)		533|539|570|0|6||30.0	16|30|48|17|31|SA19C|54.0;14|24|36|11|21||50.0	27|39|67|36|48||60.0												TGCGCCTTAAAGACAGGGGGCCTAGCGGGAGTAGGGGAGCAGTACTTC	36								CALKTGGLAGVGEQYF		:::::::::0:-11:6:17:0:-2:31:36:-7:48:::	TLML_16_	DNA
186	CLONES_TRBTLML_16__FU1_TCR-J_Dep_TCR-V_genomic_1000_AGAGTCAA_merged_2500000.txt	868	29	0.000624825	TGTGCCAGCAGTTTTTCACTAGCGGGAGTCAATGAGCAGTTCTTC	EEEEEEEEEEEEEEEEEEEEEEEEEEEEEEEEEEEEEEEEEEEEE	TRBV28*00(348.9)	TRBD2*00(55)	TRBJ2-1*00(219.4)		564|578|601|0|14||70.0	19|30|48|17|28||55.0	26|42|70|29|45||80.0												TGTGCCAGCAGTTTTTCACTAGCGGGAGTCAATGAGCAGTTCTTC	36								CASSFSLAGVNEQFF		:::::::::0:-3:14:17:-3:-2:28:29:-6:45:::	TLML_16_	DNA
187	CLONES_TRBTLML_16__FU1_TCR-J_Dep_TCR-V_genomic_1000_AGAGTCAA_merged_2500000.txt	876	29	0.000624825	TGTGCCAGCCGCGAGGGGACCTCATACAATGAGCAGTTCTTC	EEEEEEEEEEEEEEEEEEEEEEEEEEEEEEEEEEEEEEEEEE	TRBV28*00(652.8)		TRBJ2-1*00(236.9)		564|573|601|0|9||45.0		16|42|70|16|42|SG19CSC23A|98.0												TGTGCCAGCCGCGAGGGGACCTCATACAATGAGCAGTTCTTC	36								CASREGTSYNEQFF		:::::::::0:-8:9:::::16:4:42:::	TLML_16_	DNA
188	CLONES_TRBTLML_16__FU1_TCR-J_Dep_TCR-V_genomic_1000_AGAGTCAA_merged_2500000.txt	882	29	0.000624825	TGTGCCAGCAGCTTAATGTTGAACACTGAAGCTTTCTTT	EEEEEEEEEEEEEEEEEEEEEEEEEEEEEEEEEEEEEEE	TRBV7-2*00(548.3)		TRBJ1-1*00(237.6)		580|595|617|0|15||75.0		20|40|68|19|39||100.0												TGTGCCAGCAGCTTAATGTTGAACACTGAAGCTTTCTTT	36								CASSLMLNTEAFF		:::::::::0:-2:15:::::19:0:39:::	TLML_16_	DNA
189	CLONES_TRBTLML_16__FU1_TCR-J_Dep_TCR-V_genomic_1000_AGAGTCAA_merged_2500000.txt	896	28	0.000603279	TGTGCCAGCAGCAGCCAGACAGAGGAACACCGGGGAGCTGTTTTTT	EEEEEEEEEEEEEEEEEEEEEEEEEEEEEEEEEEEEEEEEEEEEEE	TRBV21-1*00(429.4)	TRBD1*00(25)	TRBJ2-2*00(249.4)		544|557|581|0|13||65.0	14|19|36|17|22||25.0	21|43|71|24|46||110.0												TGTGCCAGCAGCAGCCAGACAGAGGAACACCGGGGAGCTGTTTTTT	36								CASSSQTE_NTGELFF		:::::::::0:-4:13:17:-2:-5:22:24:-1:46:::	TLML_16_	DNA
190	CLONES_TRBTLML_16__FU1_TCR-J_Dep_TCR-V_genomic_1000_AGAGTCAA_merged_2500000.txt	913	28	0.000603279	TGTGCCAGCAGTTACCAACCGAACACTGAAGCTTTCTTT	EEEEEEEEEEEEEEEEEEEEEEEEEEEEEEEEEEEEEEE	TRBV6-5*00(229.4),TRBV6-6*00(229.4),TRBV6-1*00(214.4),TRBV6-3*00(213.4),TRBV6-8*00(213.4)		TRBJ1-1*00(235)		519|534|556|0|15||75.0;516|531|553|0|15||75.0;516|528|553|0|12||60.0;516|531|553|0|15||75.0;512|527|549|0|15||75.0		21|40|68|20|39||95.0												TGTGCCAGCAGTTACCAACCGAACACTGAAGCTTTCTTT	36								CASSYQPNTEAFF		:::::::::0:-2:15:::::20:-1:39:::	TLML_16_	DNA
191	CLONES_TRBTLML_16__FU1_TCR-J_Dep_TCR-V_genomic_1000_AGAGTCAA_merged_2500000.txt	930	27	0.000581734	TGTGCCAGCAGTTTATGGACTAGCGGGAGGGCCGGGGAGGAGACCCAGTACTTCGGGCCAGGCACGCGGCTCCTGGTGCTCGGTGAGCGCGGGCTGCTGGGGCGCGGGCGCGGGCGGCTTGGGTCTGGTTTTTGCGGGGAGTCCCCGGGCTGTGCTCTGGGGCCAACGTCCTGACTTTC	EEEEEEEEEEEEEENNNNNNNNNNNNNNNNNNNNNNNNNNNNJNNNNNNNNNNNNNNNNNNNNNNNNNNNNNNNNNNNNNNNNNNNNNNNNNNNNNNNNNNNNNNNNNNNNNNNNNNNNNNNNNNNNNNNNNNNNNNNNNNNNNNNNNNNNNNNNNNNNNNNNNNNNNNNNNNNNNNNN	TRBV28*00(360.6)	TRBD2*00(80)	TRBJ2-6*00(269.3)		564|581|601|0|17||85.0	18|34|48|17|33||80.0	19|45|73|153|179||130.0												TGTGCCAGCAGTTTATGGACTAGCGGGAGGGCCGGGGAGGAGACCCAGTACTTCGGGCCAGGCACGCGGCTCCTGGTGCTCGGTGAGCGCGGGCTGCTGGGGCGCGGGCGCGGGCGGCTTGGGTCTGGTTTTTGCGGGGAGTCCCCGGGCTGTGCTCTGGGGCCAACGTCCTGACTTTC	36								CASSLWTSGRAGEETQYFGPGTRLLVLGER_AAGARARAAWVWFLRGVPGLCSGANVLTF		:::::::::0:0:17:17:-2:2:33:153:1:179:::	TLML_16_	DNA
192	CLONES_TRBTLML_16__FU1_TCR-J_Dep_TCR-V_genomic_1000_AGAGTCAA_merged_2500000.txt	932	27	0.000581734	TGCAGTGCTAGAGTAGCGGGACAGGGACTCTCCTACAATGAGCAGTTCTTC	EEEEEEEEEEEEEEEEEEEEEEEEEEEEEEEEEEEEEEEEEEEEEEEEEEE	TRBV20-1*00(299)	TRBD1*00(50)	TRBJ2-1*00(86)		759|772|793|0|13||65.0	11|21|36|16|26||50.0	20|42|70|29|51||110.0												TGCAGTGCTAGAGTAGCGGGACAGGGACTCTCCTACAATGAGCAGTTCTTC	36								CSARVAGQGLSYNEQFF		:::::::::0:-1:13:16:1:-3:26:29:0:51:::	TLML_16_	DNA
193	CLONES_TRBTLML_16__FU1_TCR-J_Dep_TCR-V_genomic_1000_AGAGTCAA_merged_2500000.txt	933	27	0.000581734	TGTGCCAGCAGTTACTCCGGCTCGGGGCGTCCAGATACGCAGTATTTT	EEEEEEEEEEEEEEEEEEEEEEEEEEEEEEEEEEEEEEEEEEEEEEEE	TRBV6-6*00(310)	TRBD1*00(30)	TRBJ2-3*00(225)		516|533|553|0|17||85.0	19|25|36|23|29||30.0	24|41|69|31|48||85.0												TGTGCCAGCAGTTACTCCGGCTCGGGGCGTCCAGATACGCAGTATTTT	36								CASSYSGSGRPDTQYF		:::::::::0:0:17:23:-7:1:29:31:-4:48:::	TLML_16_	DNA
194	CLONES_TRBTLML_16__FU1_TCR-J_Dep_TCR-V_genomic_1000_AGAGTCAA_merged_2500000.txt	938	27	0.000581734	TGTGCCAGCAGCTTAGGGGGGACAGGGAGGCAGACCCAGTACTTC	EEEEEEEEEEEEEEEEEEEEEEEEEEEEEEEEEEEEEEEEEEEEE	TRBV7-2*00(441.8)	TRBD1*00(45)	TRBJ2-5*00(208.1)		580|596|617|0|16||80.0	12|21|36|18|27||45.0	26|40|68|31|45||70.0												TGTGCCAGCAGCTTAGGGGGGACAGGGAGGCAGACCCAGTACTTC	36								CASSLGGTGRQTQYF		:::::::::0:-1:16:18:0:-3:27:31:-6:45:::	TLML_16_	DNA
195	CLONES_TRBTLML_16__FU1_TCR-J_Dep_TCR-V_genomic_1000_AGAGTCAA_merged_2500000.txt	939	27	0.000581734	TGCGCCAGCAGCCAAGTACAGGCGGGAGACGAAAAACTGTTTTTT	EEEEEEEEEEEEEEEEEEEEEEEEEEEEEEEEEEEEEEEEEEEEE	TRBV4-3*00(315),TRBV4-2*00(299)	TRBD2*00(35)	TRBJ1-4*00(214.4)		537|553|574|0|16||80.0;537|553|574|0|16|ST539C|64.0	23|30|48|21|28||35.0	28|43|71|30|45||75.0												TGCGCCAGCAGCCAAGTACAGGCGGGAGACGAAAAACTGTTTTTT	36								CASSQVQAGDEKLFF		:::::::::0:-1:16:21:-7:-2:28:30:-8:45:::	TLML_16_	DNA
196	CLONES_TRBTLML_16__FU1_TCR-J_Dep_TCR-V_genomic_1000_AGAGTCAA_merged_2500000.txt	951	27	0.000581734	TGTGCCAGTAGTATCCAAGAGACCCAGTACTTC	EEEEEEEEEEEEEEEEEEEEEEEEEEEEEEEEE	TRBV19*00(661.9)		TRBJ2-5*00(234.4)		559|573|596|0|14||70.0		21|40|68|14|33||95.0												TGTGCCAGTAGTATCCAAGAGACCCAGTACTTC	36								CASSIQETQYF		:::::::::0:-3:14:::::14:-1:33:::	TLML_16_	DNA
197	CLONES_TRBTLML_16__FU1_TCR-J_Dep_TCR-V_genomic_1000_AGAGTCAA_merged_2500000.txt	959	26	0.000560188	TGTGCCAGCTCACCCAGACAGGGGAACACCGGGGAGCTGTTTTTT	EEEEEEEEEEEEEEEEEEEEEEEEEEEEEEEEEEEEEEEEEEEEE	TRBV18*00(1276)	TRBD1*00(35)	TRBJ2-2*00(174.3)		702|716|739|0|14||70.0	14|21|36|16|23||35.0	21|43|71|23|45||110.0												TGTGCCAGCTCACCCAGACAGGGGAACACCGGGGAGCTGTTTTTT	36								CASSPRQGNTGELFF		:::::::::0:-3:14:16:-2:-3:23:23:-1:45:::	TLML_16_	DNA
198	CLONES_TRBTLML_16__FU1_TCR-J_Dep_TCR-V_genomic_1000_AGAGTCAA_merged_2500000.txt	965	26	0.000560188	TGTGCCAGCAGCTTGGGGGGGTTCGGAAACACCATATATTTT	EEEEEEEEEEEEEEEEEEEEEEEEEEEEEEEEEEEEEEEEEE	TRBV11-2*00(957.4)	TRBD1*00(25)	TRBJ1-3*00(229.2)		522|536|559|0|14||70.0	18|23|36|14|19||25.0	24|42|70|24|42||90.0												TGTGCCAGCAGCTTGGGGGGGTTCGGAAACACCATATATTTT	36								CASSLGGFGNTIYF		:::::::::0:-3:14:14:-6:-1:19:24:-4:42:::	TLML_16_	DNA
199	CLONES_TRBTLML_16__FU1_TCR-J_Dep_TCR-V_genomic_1000_AGAGTCAA_merged_2500000.txt	967	26	0.000560188	TGCAGTGCTGCCCGGACTAGCGGGACCCACGAGCAGTACTTC	EEEEEEEEEEEEEEEEEEEEEEEEEEEEEEEEEEEEEEEEEE	TRBV20-1*00(732.3)	TRBD2*00(60)	TRBJ2-7*00(208.7)		759|768|793|0|9||45.0	17|29|48|13|25||60.0	25|39|67|28|42||70.0												TGCAGTGCTGCCCGGACTAGCGGGACCCACGAGCAGTACTTC	36								CSAARTSGTHEQYF		:::::::::0:-5:9:13:-1:-3:25:28:-5:42:::	TLML_16_	DNA
200	CLONES_TRBTLML_16__FU1_TCR-J_Dep_TCR-V_genomic_1000_AGAGTCAA_merged_2500000.txt	978	26	0.000560188	TGTGCCAGTAGTATCCTAGCAGGGTCCGAGCAGTACTTC	EEEEEEEEEEEEEEEEEEEEEEEEEEEEEEEEEEEEEEE	TRBV19*00(806.9)	TRBD1*00(25),TRBD2*00(25)	TRBJ2-7*00(204.4)		559|573|596|0|14||70.0	16|21|36|19|24||25.0;20|25|48|15|20||25.0	26|39|67|26|39||65.0												TGTGCCAGTAGTATCCTAGCAGGGTCCGAGCAGTACTTC	36								CASSILAGSEQYF		:::::::::0:-3:14:19:-4:-3:24:26:-6:39:::	TLML_16_	DNA
201	CLONES_TRBTLML_16__FU1_TCR-J_Dep_TCR-V_genomic_1000_AGAGTCAA_merged_2500000.txt	981	26	0.000560188	TGTGCCAGCAGTGTCCGGGACTATGGCTACACCTTC	EEEEEEEEEEEEEEEEEEEEEEEEEEEEEEEEEEEE	TRBV6-1*00(356.7)	TRBD1*00(25),TRBD2*00(25)	TRBJ1-2*00(222.3)		516|529|553|0|13||65.0	10|15|36|14|19||25.0;14|19|48|14|19||25.0	23|40|68|19|36||85.0												TGTGCCAGCAGTGTCCGGGACTATGGCTACACCTTC	36								CASSVRDYGYTF		:::::::::0:-4:13:14:2:-9:19:19:-3:36:::	TLML_16_	DNA
202	CLONES_TRBTLML_16__FU1_TCR-J_Dep_TCR-V_genomic_1000_AGAGTCAA_merged_2500000.txt	993	25	0.000538642	TGTGCCACCAGTGATTCGGGACAGACCTCCTACGAGCAGTACTTC	EEEEEEEEEEEEEEEEEEEEEEEEEEEEEEEEEEEEEEEEEEEEE	TRBV24-1*00(1232.3)	TRBD1*00(40)	TRBJ2-7*00(149.3)		559|575|597|0|16||80.0	11|19|36|16|24||40.0	20|39|67|26|45||95.0												TGTGCCACCAGTGATTCGGGACAGACCTCCTACGAGCAGTACTTC	36								CATSDSGQTSYEQYF		:::::::::0:-2:16:16:1:-5:24:26:0:45:::	TLML_16_	DNA
203	CLONES_TRBTLML_16__FU1_TCR-J_Dep_TCR-V_genomic_1000_AGAGTCAA_merged_2500000.txt	994	25	0.000538642	TGCGCCAGCAGCCCTGTTGACGGGCCAGTCTACGAGCAGTACTTC	EEEEEEEEEEEEEEEEEEEEEEEEEEEEEEEEEEEEEEEEEEEEE	TRBV4-1*00(594.9)	TRBD2*00(25)	TRBJ2-7*00(218.4)		537|550|574|0|13||65.0	29|34|48|21|26||25.0	23|39|67|29|45||80.0												TGCGCCAGCAGCCCTGTTGACGGGCCAGTCTACGAGCAGTACTTC	36								CASSPVDGPVYEQYF		:::::::::0:-4:13:21:-13:2:26:29:-3:45:::	TLML_16_	DNA
204	CLONES_TRBTLML_16__FU1_TCR-J_Dep_TCR-V_genomic_1000_AGAGTCAA_merged_2500000.txt	998	25	0.000538642	TGTGCCACCAGTGCATTGGGGAATTACAATGAGCAGTTCTTC	EEEEEEEEEEEEEEEEEEEEEEEEEEEEEEEEEEEEEEEEEE	TRBV24-1*00(219.4)		TRBJ2-1*00(230)		559|572|597|0|13||65.0		24|42|70|24|42||90.0												TGTGCCACCAGTGCATTGGGGAATTACAATGAGCAGTTCTTC	36								CATSALGNYNEQFF		:::::::::0:-5:13:::::24:-4:42:::	TLML_16_	DNA
205	CLONES_TRBTLML_16__FU1_TCR-J_Dep_TCR-V_genomic_1000_AGAGTCAA_merged_2500000.txt	1003	25	0.000538642	TGTGCCAGCTCACCACCGGGGGCCTACGAGCAGTACTTC	EEEEEEEEEEEEEEEEEEEEEEEEEEEEEEEEEEEEEEE	TRBV18*00(945.3)		TRBJ2-7*00(224.3)		702|721|739|0|19||95.0		22|39|67|22|39||85.0												TGTGCCAGCTCACCACCGGGGGCCTACGAGCAGTACTTC	36								CASSPPGAYEQYF		:::::::::0:2:19:::::22:-2:39:::	TLML_16_	DNA
206	CLONES_TRBTLML_16__FU1_TCR-J_Dep_TCR-V_genomic_1000_AGAGTCAA_merged_2500000.txt	1007	25	0.000538642	TGTGCCAGCAGCCGAGACAGGTTTGGCTACACCTTC	EEEEEEEEEEEEEEEEEEEEEEEEEEEEEEEEEEEE	TRBV5-4*00(726.8)	TRBD1*00(30)	TRBJ1-2*00(205)		549|561|585|0|12||60.0	14|20|36|15|21||30.0	27|40|68|23|36||65.0												TGTGCCAGCAGCCGAGACAGGTTTGGCTACACCTTC	36								CASSRDRFGYTF		:::::::::0:-4:12:15:-2:-4:21:23:-7:36:::	TLML_16_	DNA
207	CLONES_TRBTLML_16__FU1_TCR-J_Dep_TCR-V_genomic_1000_AGAGTCAA_merged_2500000.txt	1009	24	0.000517097	TGTGCCACCAGTGATTTGCAACGACAGGAGGGAACGGGACTAGCGCTCACAGATACGCAGTATTTT	EEEEEEEEEEEEEEEEEEEEEEEEEEEEEEEEEEEEEEEEEEEEEEEEEEEEEEEEEEEEEEEEEE	TRBV24-1*00(663.5)	TRBD2*00(55)	TRBJ2-3*00(232.8)		559|580|597|0|21||105.0	15|26|48|34|45||55.0	22|41|69|47|66||95.0												TGTGCCACCAGTGATTTGCAACGACAGGAGGGAACGGGACTAGCGCTCACAGATACGCAGTATTTT	36								CATSDLQRQEGTGLALTDTQYF		:::::::::0:3:21:34:1:-6:45:47:-2:66:::	TLML_16_	DNA
208	CLONES_TRBTLML_16__FU1_TCR-J_Dep_TCR-V_genomic_1000_AGAGTCAA_merged_2500000.txt	1010	24	0.000517097	TGTGCCAGCAGCCCGGGGGCGTCAGGGGAGTTGATGGAGACCCAGTACTTC	EEEEEEEEEEEEEEEEEEEEEEEEEEEEEEEEEEEEEEEEEEEEEEEEEEE	TRBV7-9*00(423.6)	TRBD1*00(35)	TRBJ2-5*00(214.3)		556|568|593|0|12||60.0	18|25|36|14|21||35.0	25|40|68|36|51||75.0												TGTGCCAGCAGCCCGGGGGCGTCAGGGGAGTTGATGGAGACCCAGTACTTC	36								CASSPGASGELMETQYF		:::::::::0:-5:12:14:-6:1:21:36:-5:51:::	TLML_16_	DNA
209	CLONES_TRBTLML_16__FU1_TCR-J_Dep_TCR-V_genomic_1000_AGAGTCAA_merged_2500000.txt	1012	24	0.000517097	TGTGCCAGCAGTTTCTCGGGACTAGCGAGCTACAATGAGCAGTTCTTC	EEEEEEEEEEEEEEEEEEEEEEEEEEEEEEEEEEEEEEEEEEEEEEEE	TRBV28*00(1227)	TRBD2*00(55)	TRBJ2-1*00(157.7)		564|578|601|0|14||70.0	15|26|48|16|27||55.0	23|42|70|29|48||95.0												TGTGCCAGCAGTTTCTCGGGACTAGCGAGCTACAATGAGCAGTTCTTC	36								CASSFSGLASYNEQFF		:::::::::0:-3:14:16:1:-6:27:29:-3:48:::	TLML_16_	DNA
210	CLONES_TRBTLML_16__FU1_TCR-J_Dep_TCR-V_genomic_1000_AGAGTCAA_merged_2500000.txt	1013	24	0.000517097	TGTGCCAGCAGTAACCGCTAGCAGAGTAGCACAGATACGCAGTATTTT	EEEEEEEEEEEEEEEEEEEEEEEEEEEEEEEEEEEEEEEEEEEEEEEE	TRBV6-6*00(576.6)	TRBD2*00(35)	TRBJ2-3*00(249.3)		516|528|553|0|12||60.0	5|12|48|14|21||35.0	19|41|69|26|48||110.0												TGTGCCAGCAGTAACCGCTAGCAGAGTAGCACAGATACGCAGTATTTT	36								CASSNR*QSSTDTQYF		:::::::::0:-5:12:14:11:-20:21:26:1:48:::	TLML_16_	DNA
211	CLONES_TRBTLML_16__FU1_TCR-J_Dep_TCR-V_genomic_1000_AGAGTCAA_merged_2500000.txt	1015	24	0.000517097	TGTGCCAGCAGCTTGGAGACTAGCGGATCTTCTACGAGCAGTACTTC	EEEEEEEEEEEEEEEEEEEEEEEEEEEEEEEEEEEEEEEEEEEEEEE	TRBV5-5*00(572.9)	TRBD2*00(35)	TRBJ2-7*00(222.3)		549|565|585|0|16||80.0	18|25|48|17|24||35.0	16|39|67|24|47|SG19TSC22T|83.0												TGTGCCAGCAGCTTGGAGACTAGCGGATCTTCTACGAGCAGTACTTC	36								CASSLETS_IFYEQYF		:::::::::0:0:16:17:-2:-7:24:24:4:47:::	TLML_16_	DNA
212	CLONES_TRBTLML_16__FU1_TCR-J_Dep_TCR-V_genomic_1000_AGAGTCAA_merged_2500000.txt	1025	24	0.000517097	TGTGCCAGCAGAACCTCCTACTACAATGAGCAGTTCTTC	EEEEEEEEEEEEEEEEEEEEEEEEEEEEEEEEEEEEEEE	TRBV6-1*00(375)	TRBD2*00(25)	TRBJ2-1*00(232.8)		516|527|553|0|11||55.0	1|6|48|13|18||25.0	23|42|70|20|39||95.0												TGTGCCAGCAGAACCTCCTACTACAATGAGCAGTTCTTC	36								CASRTSYYNEQFF		:::::::::0:-6:11:13:15:-26:18:20:-3:39:::	TLML_16_	DNA
213	CLONES_TRBTLML_16__FU1_TCR-J_Dep_TCR-V_genomic_1000_AGAGTCAA_merged_2500000.txt	1033	23	0.000495551	TGTGCCAGTAGTATAGGGGGGCTAGATGAGCAGTTCTTCGGGCCAGGGACACGGCTCACCGTGCTAGGTAAGAAGGGGGCTCCAGGTGGGAGAGAGGGTGAGCAGCCCAGCCTGCACGACCCCAGAACCCTGTTCTTAGGGGAGTGGACACTGGGCAATCCAGGGCCCTCCTCGAGGGAAGCGGGGTTTGCGCCAGGGTCCCCAGGGCTGTGCGAACACCGGGGAGCTGTTTTTT	EEEEEEEEEEEEENNENJNNNNNNNNNNNNNNNNNNNNNNNNNNNEEEEEEEEEEEEEEEEEEENNNNNNNNNNNNNNNNNNNNNNNNNNNEEEJNNNNNNNNNNNNNNNNNNNNNNNNNNNNNNNNNNNNNNNNNNNNNNNNNNNNNNNNNNNNNNNNNNNNNNNNNNNNNNNNNNNNNNNNNNNNNNNNNNNNNNNNNNNNNNNNNNNNNNNNNNNNNNNNNNNNNNNNNNNN	TRBV19*00(632.9)	TRBD2*00(50)	TRBJ2-2*00(259.5)		559|575|596|0|16||80.0	28|38|48|161|171||50.0	19|43|71|211|235||120.0												TGTGCCAGTAGTATAGGGGGGCTAGATGAGCAGTTCTTCGGGCCAGGGACACGGCTCACCGTGCTAGGTAAGAAGGGGGCTCCAGGTGGGAGAGAGGGTGAGCAGCCCAGCCTGCACGACCCCAGAACCCTGTTCTTAGGGGAGTGGACACTGGGCAATCCAGGGCCCTCCTCGAGGGAAGCGGGGTTTGCGCCAGGGTCCCCAGGGCTGTGCGAACACCGGGGAGCTGTTTTTT	36								CASSIGGLDEQFFGPGTRLTVLGKKGAPGGREGEQPSLH_TPEPCS*GSGHWAIQGPPRGKRGLRQGPQGCANTGELFF		:::::::::0:-1:16:161:-12:6:171:211:1:235:::	TLML_16_	DNA
214	CLONES_TRBTLML_16__FU1_TCR-J_Dep_TCR-V_genomic_1000_AGAGTCAA_merged_2500000.txt	1035	23	0.000495551	TGTGCCAGCAGCCCCGTACTGGGGGGCCTCTCTGGAAACACCATATATTTT	EEEEEEEEEEEEEEEEEEEEEEEEEEEEEEEEEEEEEEEEEEEEEEEEEEE	TRBV7-9*00(633.9)	TRBD1*00(30)	TRBJ1-3*00(249.2)		556|568|593|0|12||60.0	18|24|36|21|27||30.0	20|42|70|29|51||110.0												TGTGCCAGCAGCCCCGTACTGGGGGGCCTCTCTGGAAACACCATATATTTT	36								CASSPVLGGLSGNTIYF		:::::::::0:-5:12:21:-6:0:27:29:0:51:::	TLML_16_	DNA
215	CLONES_TRBTLML_16__FU1_TCR-J_Dep_TCR-V_genomic_1000_AGAGTCAA_merged_2500000.txt	1039	23	0.000495551	TGTGCCAGTAGTGTCGAAGGGGCGTGGAGCAATCAGCCCCAGCATTTT	EEEEEEEEEEEEEEEEEEEEEEEEEEEEEEEEEEEEEEEEEEEEEEEE	TRBV19*00(1022.2)	TRBD1*00(30)	TRBJ1-5*00(244.2)		559|571|596|0|12||60.0	19|25|36|18|24||30.0	21|42|70|27|48||105.0												TGTGCCAGTAGTGTCGAAGGGGCGTGGAGCAATCAGCCCCAGCATTTT	36								CASSVEGAWSNQPQHF		:::::::::0:-5:12:18:-7:1:24:27:-1:48:::	TLML_16_	DNA
216	CLONES_TRBTLML_16__FU1_TCR-J_Dep_TCR-V_genomic_1000_AGAGTCAA_merged_2500000.txt	1042	23	0.000495551	TGTGCCAGCAGTTCTATACAGGGGGAGGGGACTGAAGCTTTCTTT	EEEEEEEEEEEEEEEEEEEEEEEEEEEEEEEEEEEEEEEEEEEEE	TRBV12-3*00(373.9),TRBV12-4*00(373.9)	TRBD1*00(40),TRBD2*00(35)	TRBJ1-1*00(215)		530|543|567|0|13||65.0;530|543|567|0|13||65.0	15|23|36|17|25||40.0;25|32|48|22|29||35.0	25|40|68|30|45||75.0												TGTGCCAGCAGTTCTATACAGGGGGAGGGGACTGAAGCTTTCTTT	36								CASSSIQGEGTEAFF		:::::::::0:-4:13:17:-3:-1:25:30:-5:45:::	TLML_16_	DNA
217	CLONES_TRBTLML_16__FU1_TCR-J_Dep_TCR-V_genomic_1000_AGAGTCAA_merged_2500000.txt	1043	23	0.000495551	TGTGCCAGCAGCGGACCGTCGACTAGAAAAAACATTCAGTACTTC	EEEEEEEEEEEEEEEEEEEEEEEEEEEEEEEEEEEEEEEEEEEEE	TRBV6-2*00(666.5),TRBV6-3*00(666.5)	TRBD2*00(30)	TRBJ2-4*00(230)		516|527|553|0|11||55.0;516|527|553|0|11||55.0	18|24|48|20|26||30.0	24|42|70|27|45||90.0												TGTGCCAGCAGCGGACCGTCGACTAGAAAAAACATTCAGTACTTC	36								CASSGPSTRKNIQYF		:::::::::0:-6:11:20:-2:-8:26:27:-4:45:::	TLML_16_	DNA
218	CLONES_TRBTLML_16__FU1_TCR-J_Dep_TCR-V_genomic_1000_AGAGTCAA_merged_2500000.txt	1059	23	0.000495551	TGTGCCAGCAGCCCGGGACAGGGCTACGAGCAGTACTTC	EEEEEEEEEEEEEEEEEEEEEEEEEEEEEEEEEEEEEEE	TRBV11-2*00(837.2)	TRBD1*00(55)	TRBJ2-7*00(125)		522|534|559|0|12||60.0	10|21|36|12|23||55.0	23|39|67|23|39||80.0												TGTGCCAGCAGCCCGGGACAGGGCTACGAGCAGTACTTC	36								CASSPGQGYEQYF		:::::::::0:-5:12:12:2:-3:23:23:-3:39:::	TLML_16_	DNA
219	CLONES_TRBTLML_16__FU1_TCR-J_Dep_TCR-V_genomic_1000_AGAGTCAA_merged_2500000.txt	1060	23	0.000495551	TGTGCCAGCAACCCGGACAGCACAGATACGCAGTATTTT	EEEEEEEEEEEEEEEEEEEEEEEEEEEEEEEEEEEEEEE	TRBV2*00(580)	TRBD1*00(25),TRBD2*00(25)	TRBJ2-3*00(240.1)		518|528|555|0|10||50.0	9|14|36|11|16||25.0;13|18|48|11|16||25.0	20|41|69|18|39||105.0												TGTGCCAGCAACCCGGACAGCACAGATACGCAGTATTTT	36								CASNPDSTDTQYF		:::::::::0:-7:10:11:3:-10:16:18:0:39:::	TLML_16_	DNA
220	CLONES_TRBTLML_16__FU1_TCR-J_Dep_TCR-V_genomic_1000_AGAGTCAA_merged_2500000.txt	1061	23	0.000495551	TGCGCCAGCAGCTTGGAAGGGGATCAGCCCCAGCATTTT	EEEEEEEEEEEEEEEEEEEEEEEEEEEEEEEEEEEEEEE	TRBV5-1*00(891.8)	TRBD1*00(25)	TRBJ1-5*00(224.2)		554|570|590|0|16||80.0	17|22|36|17|22||25.0	25|42|70|22|39||85.0												TGCGCCAGCAGCTTGGAAGGGGATCAGCCCCAGCATTTT	36								CASSLEGDQPQHF		:::::::::0:0:16:17:-5:-2:22:22:-5:39:::	TLML_16_	DNA
221	CLONES_TRBTLML_16__FU1_TCR-J_Dep_TCR-V_genomic_1000_AGAGTCAA_merged_2500000.txt	1075	22	0.000474005	TGTGCCAGCAGCTTAGCGCCGGGACAGTCCTTAAAGGAGACCCAGTACTTC	EEEEEEEEEEEEEEEEEEEEEEEEEEEEEEEEEEEEEEEEEEEEEEEEEEE	TRBV11-2*00(700.9)	TRBD1*00(45)	TRBJ2-5*00(214.2)		522|538|559|0|16||80.0	10|19|36|18|27||45.0	25|40|68|36|51||75.0												TGTGCCAGCAGCTTAGCGCCGGGACAGTCCTTAAAGGAGACCCAGTACTTC	36								CASSLAPGQSLKETQYF		:::::::::0:-1:16:18:2:-5:27:36:-5:51:::	TLML_16_	DNA
222	CLONES_TRBTLML_16__FU1_TCR-J_Dep_TCR-V_genomic_1000_AGAGTCAA_merged_2500000.txt	1078	22	0.000474005	TGTGCCAGCAGACCGGGGGACAGCGTATAGCAATCAGCCCCAGCATTTT	EEEEEEEEEEEEEEEEEEEEEEEEEEEEEEEEEEEEEEEEEEEEEEEEE	TRBV5-4*00(563.5),TRBV5-8*00(515.5)	TRBD1*00(35)	TRBJ1-5*00(260)		549|560|585|0|11||55.0;551|562|587|0|11||55.0	12|19|36|16|23||35.0	18|42|70|25|49||120.0												TGTGCCAGCAGACCGGGGGACAGCGTATAGCAATCAGCCCCAGCATTTT	36								CASRPGDS_YSNQPQHF		:::::::::0:-5:11:16:0:-5:23:25:2:49:::	TLML_16_	DNA
223	CLONES_TRBTLML_16__FU1_TCR-J_Dep_TCR-V_genomic_1000_AGAGTCAA_merged_2500000.txt	1080	22	0.000474005	TGTGCCAGCAGCCAAAATATGGGTTTTGGAGAGACCAAGTACTTC	EEEEEEEEEEEEEEEEEEEEEEEEEEEEEEEEEEEEEEEEEEEEE	TRBV4-2*00(619.3),TRBV4-3*00(571.3)		TRBJ2-5*00(204)		537|552|574|0|15||75.0;537|552|574|0|15|SC539T|59.0		24|40|68|29|45|SC31A|64.0												TGTGCCAGCAGCCAAAATATGGGTTTTGGAGAGACCAAGTACTTC	36								CASSQNMGFGETKYF		:::::::::0:-2:15:::::29:-4:45:::	TLML_16_	DNA
224	CLONES_TRBTLML_16__FU1_TCR-J_Dep_TCR-V_genomic_1000_AGAGTCAA_merged_2500000.txt	1084	22	0.000474005	TGCAGTGCTAGCCGGTAATAGCGGGGAGAGGAAAGCAGTTCTTC	EEEEEEEEEEEEEEEEEEEEEEEEEEEEEEEEEEEEEEEEEEEE	TRBV20-1*00(1056.1)	TRBD2*00(38)	TRBJ2-1*00(195)		759|770|793|0|11||55.0	14|28|48|11|25|SG18TSC20A|38.0	31|42|70|33|44||55.0												TGCAGTGCTAGCCGGTAATAGCGGGGAGAGGAAAGCAGTTCTTC	36								CSASR**_GRGKQFF		:::::::::0:-3:11:11:2:-4:25:33:-11:44:::	TLML_16_	DNA
225	CLONES_TRBTLML_16__FU1_TCR-J_Dep_TCR-V_genomic_1000_AGAGTCAA_merged_2500000.txt	1090	22	0.000474005	TGTGCCAGCAGTTCACAGGGGCGGGGTGAGCAGTTCTTC	EEEEEEEEEEEEEEEEEEEEEEEEEEEEEEEEEEEEEEE	TRBV28*00(1163.9)	TRBD1*00(35)	TRBJ2-1*00(184.1)		564|577|601|0|13||65.0	15|22|36|14|21||35.0	29|42|70|26|39||65.0												TGTGCCAGCAGTTCACAGGGGCGGGGTGAGCAGTTCTTC	36								CASSSQGRGEQFF		:::::::::0:-4:13:14:-3:-2:21:26:-9:39:::	TLML_16_	DNA
226	CLONES_TRBTLML_16__FU1_TCR-J_Dep_TCR-V_genomic_1000_AGAGTCAA_merged_2500000.txt	1094	22	0.000474005	TGCAGTGCTAGGGCGCGGGAGGGAGATACGCAGTATTTT	EEEEEEEEEEEEEEEEEEEEEEEEEEEEEEEEEEEEEEE	TRBV20-1*00(1291.7)	TRBD2*00(45)	TRBJ2-3*00(147.7)		759|770|793|0|11||55.0	23|32|48|14|23||45.0	25|41|69|23|39||80.0												TGCAGTGCTAGGGCGCGGGAGGGAGATACGCAGTATTTT	36								CSARAREGDTQYF		:::::::::0:-3:11:14:-7:0:23:23:-5:39:::	TLML_16_	DNA
227	CLONES_TRBTLML_16__FU1_TCR-J_Dep_TCR-V_genomic_1000_AGAGTCAA_merged_2500000.txt	1107	21	0.000452459	TGTGCCAGCAGTCTCTACAGGGGGACTGAAGCTTTCTTTGGACAAGGCACCAGACTCACAGTTGTAGGTAAGACATTTTTCAGGTTCTTTTGCAGATCCGTCACAGGGAAAAGTGGGTCCACAGTGTCCCTTTTAGAGTGGCTATATTCTTATGTGCTAACTATGGCTACACCTTC	EEEEEEEEEEEEEEEEEEEEEEEEEEEEEEEEEEEEEEEEEEEEEEEEEEEEEEEEEEEEEEEEEEEEEEEEEEEEEEEEEEEEEEEEEEEEEEEEEEEEEEEEEEEEEEEEEEEEEEEEEEEEEEEEEEEEEEEEEEEEEEEEEEEEEEEEEEEEEEEEEEEEEEEEEEEEEEEE	TRBV12-3*00(319.2),TRBV12-4*00(319.2)	TRBD1*00(40)	TRBJ1-2*00(245),TRBJ1-1*00(215)		530|542|567|0|12||60.0;530|542|567|0|12||60.0	15|23|36|16|24||40.0	19|40|68|155|176||105.0;36|40|68|172|176|ST39C|4.0												TGTGCCAGCAGTCTCTACAGGGGGACTGAAGCTTTCTTTGGACAAGGCACCAGACTCACAGTTGTAGGTAAGACATTTTTCAGGTTCTTTTGCAGATCCGTCACAGGGAAAAGTGGGTCCACAGTGTCCCTTTTAGAGTGGCTATATTCTTATGTGCTAACTATGGCTACACCTTC	36								CASSLYRGTEAFFGQGTRLTVVGKTFFRF_LQIRHREKWVHSVPFRVAIFLCANYGYTF		:::::::::0:-5:12:16:-3:-1:24:155:1:176:::	TLML_16_	DNA
228	CLONES_TRBTLML_16__FU1_TCR-J_Dep_TCR-V_genomic_1000_AGAGTCAA_merged_2500000.txt	1118	21	0.000452459	TGTGCCAGCAGCTTGGGGGCCGGGGGCAATCAGCCCCAGCATTTT	EEEEEEEEEEEEEEEEEEEEEEEEEEEEEEEEEEEEEEEEEEEEE	TRBV5-6*00(424.2),TRBV5-5*00(408.2),TRBV5-7*00(408.2)	TRBD1*00(25),TRBD2*00(25)	TRBJ1-5*00(240)		550|566|586|0|16||80.0;549|565|585|0|16||80.0;551|567|587|0|16||80.0	10|15|36|19|24||25.0;14|19|48|19|24||25.0	22|42|70|25|45||100.0												TGTGCCAGCAGCTTGGGGGCCGGGGGCAATCAGCCCCAGCATTTT	36								CASSLGAGGNQPQHF		:::::::::0:0:16:19:2:-9:24:25:-2:45:::	TLML_16_	DNA
229	CLONES_TRBTLML_16__FU1_TCR-J_Dep_TCR-V_genomic_1000_AGAGTCAA_merged_2500000.txt	1123	21	0.000452459	TGTGCCAGCAGTGTGCAGGGGGGCCGGGGTGGCTACACCTTC	EEEEEEEEEEEEEEEEEEEEEEEEEEEEEEEEEEEEEEEEEE	TRBV6-5*00(355)	TRBD1*00(35)	TRBJ1-2*00(200.8)		519|531|556|0|12||60.0	16|23|36|15|22||35.0	27|40|68|29|42||65.0												TGTGCCAGCAGTGTGCAGGGGGGCCGGGGTGGCTACACCTTC	36								CASSVQGGRGGYTF		:::::::::0:-5:12:15:-4:-1:22:29:-7:42:::	TLML_16_	DNA
230	CLONES_TRBTLML_16__FU1_TCR-J_Dep_TCR-V_genomic_1000_AGAGTCAA_merged_2500000.txt	1129	21	0.000452459	TGTGCCAGCAGTTCAGCTCTTAACTATGGCTACACCTTC	EEEEEEEEEEEEEEEEEEEEEEEEEEEEEEEEEEEEEEE	TRBV28*00(550.4)		TRBJ1-2*00(235)		564|577|601|0|13||65.0		21|40|68|20|39||95.0												TGTGCCAGCAGTTCAGCTCTTAACTATGGCTACACCTTC	36								CASSSALNYGYTF		:::::::::0:-4:13:::::20:-1:39:::	TLML_16_	DNA
231	CLONES_TRBTLML_16__FU1_TCR-J_Dep_TCR-V_genomic_1000_AGAGTCAA_merged_2500000.txt	1134	21	0.000452459	TGTGCCAGCAGCCCTCGGAATGAGCAGTTCTTC	EEEEEEEEEEEEEEEEEEEEEEEEEEEEEEEEE	TRBV5-5*00(410),TRBV5-6*00(394),TRBV5-7*00(378)		TRBJ2-1*00(215)		549|561|585|0|12||60.0;550|562|586|0|12||60.0;551|563|587|0|12||60.0		27|42|70|18|33||75.0												TGTGCCAGCAGCCCTCGGAATGAGCAGTTCTTC	36								CASSPRNEQFF		:::::::::0:-4:12:::::18:-7:33:::	TLML_16_	DNA
232	CLONES_TRBTLML_16__FU1_TCR-J_Dep_TCR-V_genomic_1000_AGAGTCAA_merged_2500000.txt	1136	21	0.000452459	TGTGCTAGTTACACCGGGGAGCTGTTTTTT	EEEEEEEEEEEEEEEEEEEEEEEEEEEEEE	TRBV12-5*00(900.4)		TRBJ2-2*00(240)		530|539|567|0|9||45.0		23|43|71|10|30||100.0												TGTGCTAGTTACACCGGGGAGCTGTTTTTT	36								CASYTGELFF		:::::::::0:-8:9:::::10:-3:30:::	TLML_16_	DNA
233	CLONES_TRBTLML_16__FU1_TCR-J_Dep_TCR-V_genomic_1000_AGAGTCAA_merged_2500000.txt	1140	20	0.000430914	TGCGCCAGCAGCTTGGTGCGACTAGCGGGAGGGCGGTTCCTACAATGAGCAGTTCTTC	EEEEEEEEEEEEEEEEEEEEEEEEEEEEEEEEEEEEEEEEEEEEEEEEEEEEEEEEEE	TRBV5-1*00(424)	TRBD2*00(75)	TRBJ2-1*00(241.8)		554|570|590|0|16||80.0	18|33|48|19|34||75.0	21|42|70|37|58||105.0												TGCGCCAGCAGCTTGGTGCGACTAGCGGGAGGGCGGTTCCTACAATGAGCAGTTCTTC	36								CASSLVRLAG_GGSYNEQFF		:::::::::0:0:16:19:-2:1:34:37:-1:58:::	TLML_16_	DNA
234	CLONES_TRBTLML_16__FU1_TCR-J_Dep_TCR-V_genomic_1000_AGAGTCAA_merged_2500000.txt	1141	20	0.000430914	TGTGCCAGCAGCCACACGGGACTAGCGGGAGGTAGCACACGATGAGCAGTTCTTC	EEEEEEEEEEEEEEEEEEEEEEEEEEEEEEEEEEEEEEEEEEEEEEEEEEEEEEE	TRBV7-2*00(889.9)	TRBD2*00(80)	TRBJ2-1*00(149.2)		580|592|617|0|12||60.0	15|31|48|16|32||80.0	28|42|70|41|55||70.0												TGTGCCAGCAGCCACACGGGACTAGCGGGAGGTAGCACACGATGAGCAGTTCTTC	36								CASSHTGLA_EVAHDEQFF		:::::::::0:-5:12:16:1:-1:32:41:-8:55:::	TLML_16_	DNA
235	CLONES_TRBTLML_16__FU1_TCR-J_Dep_TCR-V_genomic_1000_AGAGTCAA_merged_2500000.txt	1142	20	0.000430914	TGTGCCACCAGCAGAGGGTTAGCGGGAGGTACGGGAGAGACCCAGTACTTC	EEEEEEEEEEEEEEEEEEEEEEEEEEEEEEEEEEEEEEEEEEEEEEEEEEE	TRBV15*00(975.6)	TRBD2*00(50)	TRBJ2-5*00(190)		552|568|589|0|16||80.0	21|31|48|19|29||50.0	24|40|68|35|51||80.0												TGTGCCACCAGCAGAGGGTTAGCGGGAGGTACGGGAGAGACCCAGTACTTC	36								CATSRGLAGGTGETQYF		:::::::::0:-1:16:19:-5:-1:29:35:-4:51:::	TLML_16_	DNA
236	CLONES_TRBTLML_16__FU1_TCR-J_Dep_TCR-V_genomic_1000_AGAGTCAA_merged_2500000.txt	1146	20	0.000430914	TGTGCCAGCAGCTCGAGAGGGCAGTATAGCAATCAGCCCCAGCATTTT	EEEEEEEEEEEEEEEEEEEEEEEEEEEEEEEEEEEEEEEEEEEEEEEE	TRBV7-7*00(896)	TRBD2*00(30)	TRBJ1-5*00(260)		585|598|622|0|13||65.0	27|33|48|16|22||30.0	18|42|70|24|48||120.0												TGTGCCAGCAGCTCGAGAGGGCAGTATAGCAATCAGCCCCAGCATTTT	36								CASSSRGQYSNQPQHF		:::::::::0:-4:13:16:-11:1:22:24:2:48:::	TLML_16_	DNA
237	CLONES_TRBTLML_16__FU1_TCR-J_Dep_TCR-V_genomic_1000_AGAGTCAA_merged_2500000.txt	1155	20	0.000430914	TGTGCCAGCAGTGAAGGCTCCTTAGCCAAAAACATTCAGTACTTC	EEEEEEEEEEEEEEEEEEEEEEEEEEEEEEEEEEEEEEEEEEEEE	TRBV6-1*00(448.2)		TRBJ2-4*00(257.1)		516|532|553|0|16||80.0		19|42|70|22|45||115.0												TGTGCCAGCAGTGAAGGCTCCTTAGCCAAAAACATTCAGTACTTC	36								CASSEGSLAKNIQYF		:::::::::0:-1:16:::::22:1:45:::	TLML_16_	DNA
238	CLONES_TRBTLML_16__FU1_TCR-J_Dep_TCR-V_genomic_1000_AGAGTCAA_merged_2500000.txt	1156	20	0.000430914	TGTGCCAGCAGCTCGCCCGGGTCACTCTCCTACGAGCAGTACTTC	EEEEEEEEEEEEEEEEEEEEEEEEEEEEEEEEEEEEEEEEEEEEE	TRBV7-9*00(812.6)	TRBD1*00(30),TRBD2*00(30)	TRBJ2-7*00(234.2)		556|569|593|0|13||65.0	9|15|36|15|21||30.0;13|19|48|15|21||30.0	20|39|67|26|45||95.0												TGTGCCAGCAGCTCGCCCGGGTCACTCTCCTACGAGCAGTACTTC	36								CASSSPGSLSYEQYF		:::::::::0:-4:13:15:3:-9:21:26:0:45:::	TLML_16_	DNA
239	CLONES_TRBTLML_16__FU1_TCR-J_Dep_TCR-V_genomic_1000_AGAGTCAA_merged_2500000.txt	1161	20	0.000430914	TGCGCCAGCCATTACAGGGGGCACGGACAATGAGCAGTTCTTC	EEEEEEEEEEEEEEEEEEEEEEEEEEEEEEEEEEEEEEEEEEE	TRBV10-2*00(484.2)	TRBD1*00(45)	TRBJ2-1*00(183.3)		533|542|570|0|9||45.0	15|24|36|13|22||45.0	25|42|70|26|43||85.0												TGCGCCAGCCATTACAGGGGGCACGGACAATGAGCAGTTCTTC	36								CASHYRG_TDNEQFF		:::::::::0:-8:9:13:-3:0:22:26:-5:43:::	TLML_16_	DNA
240	CLONES_TRBTLML_16__FU1_TCR-J_Dep_TCR-V_genomic_1000_AGAGTCAA_merged_2500000.txt	1170	20	0.000430914	TGCGCCAGCAGCTTTGTGGGGTACACCGGGGAGCTGTTTTTT	EEEEEEEEEEEEEEEEEEEEEEEEEEEEEEEEEEEEEEEEEE	TRBV5-1*00(641.8)		TRBJ2-2*00(220)		554|568|590|0|14||70.0		23|43|71|22|42||100.0												TGCGCCAGCAGCTTTGTGGGGTACACCGGGGAGCTGTTTTTT	36								CASSFVGYTGELFF		:::::::::0:-2:14:::::22:-3:42:::	TLML_16_	DNA
241	CLONES_TRBTLML_16__FU1_TCR-J_Dep_TCR-V_genomic_1000_AGAGTCAA_merged_2500000.txt	1171	20	0.000430914	TGCAGCGTGGCTCTTAGCGGGAGCACAGATACGCAGTATTTT	EEEEEEEEEEEEEEEEEEEEEEEEEEEEEEEEEEEEEEEEEE	TRBV29-1*00(423.3)	TRBD2*00(35)	TRBJ2-3*00(245)		700|708|734|0|8||40.0	21|28|48|14|21||35.0	20|41|69|21|42||105.0												TGCAGCGTGGCTCTTAGCGGGAGCACAGATACGCAGTATTTT	36								CSVALSGSTDTQYF		:::::::::0:-6:8:14:-5:-4:21:21:0:42:::	TLML_16_	DNA
242	CLONES_TRBTLML_16__FU1_TCR-J_Dep_TCR-V_genomic_1000_AGAGTCAA_merged_2500000.txt	1192	19	0.000409368	TGTGCCAGCAGTAGCGGGACAGTGGCCCCCGGGGAGCTGTTTTTTGGAGAAGGCTCTAGGCTGACCGTACTGGGTAAGGAGGCGGTTGGGGCTCCGGAGAGCTCCGAGAGGGCGGGATGGGCAGAGGTAAGCAGCTGCCCCACTCTGAGAGGGGCTGTGCTGAGAGGCGCTGCTGGG	EEEEEEEEEEEEEEEEEEEEEEEEEEEEENNNNNNNNNNNNNNNNNNNNNNNNNNNNNNNNNNNNNNNNNNNNNNNNNNNNNNNNNNNNNNNNNNNNNNNNNNNNNNNNNNNNNNNNNNNNNNNNNNNNNNNNNNNNNNNNNNNNNNNNNNNNNNNNNNNNNNNNNNNNNNNNNNNN	TRBV2*00(318.7)	TRBD1*00(40),TRBD2*00(35)	TRBJ2-2P*00(235)		518|530|555|0|12||60.0	11|19|36|14|22||40.0;22|29|48|12|19||35.0	19|38|66|158|177||95.0												TGTGCCAGCAGTAGCGGGACAGTGGCCCCCGGGGAGCTGTTTTTTGGAGAAGGCTCTAGGCTGACCGTACTGGGTAAGGAGGCGGTTGGGGCTCCGGAGAGCTCCGAGAGGGCGGGATGGGCAGAGGTAAGCAGCTGCCCCACTCTGAGAGGGGCTGTGCTGAGAGGCGCTGCTGGG	36								CASSSGTVAPGELFFGEGSRLTVLGKEAVGAPESSERAGWAEVSSCPTLRGAVLRGAAG		:::::::::0:-5:12:14:1:-5:22:158:1:177:::	TLML_16_	DNA
243	CLONES_TRBTLML_16__FU1_TCR-J_Dep_TCR-V_genomic_1000_AGAGTCAA_merged_2500000.txt	1193	19	0.000409368	TGTGCCAGCAGTTTATGGACTAGCGGGACCTACCAAGAGACCCAGTACTTCGGGCCAGGCACGCGGCTCCTGGTGCTCGGTGAGCGCGGGCTGCTGGGGCGCGGGCGCGGGCGGCTTGGGTCTGGTTTTTGCGGGGAGTCCCCGGGCTGTGCTCTGGGGCCAACGTCCTGACTTTC	EEEEEEEEEEEEEEEEEEEEEEEEEEEEEEEEEEEEEEEEEEEEEEEEEEEEEEEEEEEEEEEEEEEEEEEEEEEEEEEEEEEEEEEEEEEEEEEEEEEEEEEEEEEEEEEEEEEEEEEEEEEEEEEEEEEEEEEEEEEEEEEEEEEEEEEEEEEEEEEEEEEEEEEEEEEEEEEE	TRBV28*00(175)	TRBD2*00(55)	TRBJ2-6*00(269),TRBJ2-5*00(245)		564|581|601|0|17||85.0	18|29|48|17|28||55.0	19|45|73|150|176||130.0;37|40|68|173|176||15.0												TGTGCCAGCAGTTTATGGACTAGCGGGACCTACCAAGAGACCCAGTACTTCGGGCCAGGCACGCGGCTCCTGGTGCTCGGTGAGCGCGGGCTGCTGGGGCGCGGGCGCGGGCGGCTTGGGTCTGGTTTTTGCGGGGAGTCCCCGGGCTGTGCTCTGGGGCCAACGTCCTGACTTTC	36								CASSLWTSGTYQETQYFGPGTRLLVLGER_AAGARARAAWVWFLRGVPGLCSGANVLTF		:::::::::0:0:17:17:-2:-3:28:150:1:176:::	TLML_16_	DNA
244	CLONES_TRBTLML_16__FU1_TCR-J_Dep_TCR-V_genomic_1000_AGAGTCAA_merged_2500000.txt	1195	19	0.000409368	TGTGCCAGCAGACTTTACGGGGGGCAACGTAATCAGCCCCAGCATTTT	EEEEEEEEEEEEEEEEEEEEEEEEEEEEEEEEEEEEEEEEEEEEEEEE	TRBV27*00(495)	TRBD1*00(30)	TRBJ1-5*00(229.1)		556|567|593|0|11||55.0	18|24|36|19|25||30.0	24|42|70|30|48||90.0												TGTGCCAGCAGACTTTACGGGGGGCAACGTAATCAGCCCCAGCATTTT	36								CASRLYGGQRNQPQHF		:::::::::0:-6:11:19:-6:0:25:30:-4:48:::	TLML_16_	DNA
245	CLONES_TRBTLML_16__FU1_TCR-J_Dep_TCR-V_genomic_1000_AGAGTCAA_merged_2500000.txt	1196	19	0.000409368	TGTGCCAGCAGCTTAGAACGGGGTCCGCTAACTATGGCTACACCTTC	EEEEEEEEEEEEEEEEEEEEEEEEEEEEEEEEEEEEEEEEEEEEEEE	TRBV7-2*00(349.2),TRBV7-8*00(317.2)		TRBJ1-2*00(242.5)		580|596|617|0|16||80.0;567|583|604|0|16||80.0		19|40|68|26|47||105.0												TGTGCCAGCAGCTTAGAACGGGGTCCGCTAACTATGGCTACACCTTC	36								CASSLERG_ANYGYTF		:::::::::0:-1:16:::::26:1:47:::	TLML_16_	DNA
246	CLONES_TRBTLML_16__FU1_TCR-J_Dep_TCR-V_genomic_1000_AGAGTCAA_merged_2500000.txt	1198	19	0.000409368	TGTGCCAGCAGCCCACAGGACGGGACAGCAAGAGACCCAGTACTTC	EEEEEEEEEEEEEEEEEEEEEEEEEEEEEEEEEEEEEEEEEEEEEE	TRBV14*00(375)	TRBD1*00(40)	TRBJ2-5*00(229.1)		516|529|553|0|13||65.0	11|19|36|20|28||40.0	22|40|68|28|46||90.0												TGTGCCAGCAGCCCACAGGACGGGACAGCAAGAGACCCAGTACTTC	36								CASSPQDG_QQETQYF		:::::::::0:-4:13:20:1:-5:28:28:-2:46:::	TLML_16_	DNA
247	CLONES_TRBTLML_16__FU1_TCR-J_Dep_TCR-V_genomic_1000_AGAGTCAA_merged_2500000.txt	1199	19	0.000409368	TGTGCCAGCAGCTTAGCCAGGGGAAGAGATGAAAAACTGTTTTTT	EEEEEEEEEEEEEEEEEEEEEEEEEEEEEEEEEEEEEEEEEEEEE	TRBV7-9*00(534.2)	TRBD1*00(30)	TRBJ1-4*00(224.2)		556|573|593|0|17||85.0	16|22|36|17|23||30.0	26|43|71|28|45||85.0												TGTGCCAGCAGCTTAGCCAGGGGAAGAGATGAAAAACTGTTTTTT	36								CASSLARGRDEKLFF		:::::::::0:0:17:17:-4:-2:23:28:-6:45:::	TLML_16_	DNA
248	CLONES_TRBTLML_16__FU1_TCR-J_Dep_TCR-V_genomic_1000_AGAGTCAA_merged_2500000.txt	1200	19	0.000409368	TGTGCCAGCAGCCTCGTCCGGGGGCCAAGTTACGAGCAGTACTTC	EEEEEEEEEEEEEEEEEEEEEEEEEEEEEEEEEEEEEEEEEEEEE	TRBV7-8*00(356.4),TRBV7-2*00(324.4)	TRBD1*00(30)	TRBJ2-7*00(212.3)		567|579|604|0|12||60.0;580|592|617|0|12||60.0	18|24|36|19|25||30.0	24|39|67|30|45||75.0												TGTGCCAGCAGCCTCGTCCGGGGGCCAAGTTACGAGCAGTACTTC	36								CASSLVRGPSYEQYF		:::::::::0:-5:12:19:-6:0:25:30:-4:45:::	TLML_16_	DNA
249	CLONES_TRBTLML_16__FU1_TCR-J_Dep_TCR-V_genomic_1000_AGAGTCAA_merged_2500000.txt	1201	19	0.000409368	TGTGCCAGCAGCCCAGGGCAGGAAATAGGAGAAAAACTGTTTTTT	EEEEEEEEEEEEEEEEEEEEEEEEEEEEEEEEEEEEEEEEEEEEE	TRBV7-2*00(1120.7)	TRBD1*00(25),TRBD2*00(25)	TRBJ1-4*00(215)		580|592|617|0|12||60.0	16|21|36|13|18||25.0;28|33|48|14|19||25.0	28|43|71|30|45||75.0												TGTGCCAGCAGCCCAGGGCAGGAAATAGGAGAAAAACTGTTTTTT	36								CASSPGQEIGEKLFF		:::::::::0:-5:12:13:-4:-3:18:30:-8:45:::	TLML_16_	DNA
250	CLONES_TRBTLML_16__FU1_TCR-J_Dep_TCR-V_genomic_1000_AGAGTCAA_merged_2500000.txt	1206	19	0.000409368	TGTGCCAGCAGTGGAAGGGTTACCTCCTACGAGCAGTACTTC	EEEEEEEEEEEEEEEEEEEEEEEEEEEEEEEEEEEEEEEEEE	TRBV6-1*00(669.1)		TRBJ2-7*00(233.3)		516|529|553|0|13||65.0		20|39|67|23|42||95.0												TGTGCCAGCAGTGGAAGGGTTACCTCCTACGAGCAGTACTTC	36								CASSGRVTSYEQYF		:::::::::0:-4:13:::::23:0:42:::	TLML_16_	DNA
251	CLONES_TRBTLML_16__FU1_TCR-J_Dep_TCR-V_genomic_1000_AGAGTCAA_merged_2500000.txt	1208	19	0.000409368	TGCAGTGCTAGTGCGGCGGGAGGTCCCCACGAGCAGTACTTC	EEEEEEEEEEEEEEEEEEEEEEEEEEEEEEEEEEEEEEEEEE	TRBV20-1*00(1007)	TRBD2*00(44)	TRBJ2-7*00(210)		759|770|793|0|11||55.0	23|35|48|15|27|SG31T|44.0	25|39|67|28|42||70.0												TGCAGTGCTAGTGCGGCGGGAGGTCCCCACGAGCAGTACTTC	36								CSASAAGGPHEQYF		:::::::::0:-3:11:15:-7:3:27:28:-5:42:::	TLML_16_	DNA
252	CLONES_TRBTLML_16__FU1_TCR-J_Dep_TCR-V_genomic_1000_AGAGTCAA_merged_2500000.txt	1214	19	0.000409368	TGTGCCAGCATTGGGACCATGAACACTGAAGCTTTCTTT	EEEEEEEEEEEEEEEEEEEEEEEEEEEEEEEEEEEEEEE	TRBV12-3*00(531.4)	TRBD1*00(25),TRBD2*00(25)	TRBJ1-1*00(249.1)		530|540|567|0|10||50.0	12|17|36|12|17||25.0;16|21|48|12|17||25.0	18|40|68|17|39||110.0												TGTGCCAGCATTGGGACCATGAACACTGAAGCTTTCTTT	36								CASIGTMNTEAFF		:::::::::0:-7:10:12:0:-7:17:17:2:39:::	TLML_16_	DNA
253	CLONES_TRBTLML_16__FU1_TCR-J_Dep_TCR-V_genomic_1000_AGAGTCAA_merged_2500000.txt	1216	19	0.000409368	TGTGCCAGCAGCCCGACAGGGGCACTGAAGCTTTCTTT	EEEEEEEEEEEEEEEEEEEEEEEEEEEEEEEEEEEEEE	TRBV7-3*00(803.1)	TRBD1*00(40)	TRBJ1-1*00(220)		540|552|577|0|12||60.0	14|22|36|14|22||40.0	24|40|68|22|38||80.0												TGTGCCAGCAGCCCGACAGGGGCACTGAAGCTTTCTTT	36								CASSPT_GTEAFF		:::::::::0:-5:12:14:-2:-2:22:22:-4:38:::	TLML_16_	DNA
254	CLONES_TRBTLML_16__FU1_TCR-J_Dep_TCR-V_genomic_1000_AGAGTCAA_merged_2500000.txt	1217	19	0.000409368	TGTGCCAGCAGTCACGGACTGGTACGAGCAGTACTTC	EEEEEEEEEEEEEEEEEEEEEEEEEEEEEEEEEEEEE	TRBV27*00(775)	TRBD2*00(25)	TRBJ2-7*00(215)		556|568|593|0|12||60.0	17|22|48|15|20||25.0	24|39|67|22|37||75.0												TGTGCCAGCAGTCACGGACTGGTACGAGCAGTACTTC	36								CASSHG_WYEQYF		:::::::::0:-5:12:15:-1:-10:20:22:-4:37:::	TLML_16_	DNA
255	CLONES_TRBTLML_16__FU1_TCR-J_Dep_TCR-V_genomic_1000_AGAGTCAA_merged_2500000.txt	1239	18	0.000387822	TGTGCCAGCAGCTGGGGACAGGGGTCCTACAATGAGCAGTTCTTC	EEEEEEEEEEEEEEEEEEEEEEEEEEEEEEEEEEEEEEEEEEEEE	TRBV7-3*00(847.9)	TRBD1*00(50)	TRBJ2-1*00(245)		540|553|577|0|13||65.0	12|22|36|14|24||50.0	21|42|70|24|45||105.0												TGTGCCAGCAGCTGGGGACAGGGGTCCTACAATGAGCAGTTCTTC	36								CASSWGQGSYNEQFF		:::::::::0:-4:13:14:0:-2:24:24:-1:45:::	TLML_16_	DNA
256	CLONES_TRBTLML_16__FU1_TCR-J_Dep_TCR-V_genomic_1000_AGAGTCAA_merged_2500000.txt	1247	18	0.000387822	TGTGCCAGCTCACCGAGCGGCGGGGATTCACCCCTCCACTTT	EEEEEEEEEEEEEEEEEEEEEEEEEEEEEEEEEEEEEEEEEE	TRBV18*00(515)	TRBD2*00(25)	TRBJ1-6*00(208.1)		702|716|739|0|14||70.0	22|27|48|15|20||25.0	28|45|73|25|42||85.0												TGTGCCAGCTCACCGAGCGGCGGGGATTCACCCCTCCACTTT	36								CASSPSGGDSPLHF		:::::::::0:-3:14:15:-6:-5:20:25:-8:42:::	TLML_16_	DNA
257	CLONES_TRBTLML_16__FU1_TCR-J_Dep_TCR-V_genomic_1000_AGAGTCAA_merged_2500000.txt	1255	18	0.000387822	TGTGCCAGTAGTCCGGGGGGGATGGATGAAGCTTTCTTT	EEEEEEEEEEEEEEEEEEEEEEEEEEEEEEEEEEEEEEE	TRBV19*00(548.3)	TRBD1*00(25),TRBD2*00(25)	TRBJ1-1*00(197.4)		559|571|596|0|12||60.0	10|15|36|12|17||25.0;14|19|48|12|17||25.0	27|40|68|26|39||65.0												TGTGCCAGTAGTCCGGGGGGGATGGATGAAGCTTTCTTT	36								CASSPGGMDEAFF		:::::::::0:-5:12:12:2:-9:17:26:-7:39:::	TLML_16_	DNA
258	CLONES_TRBTLML_16__FU1_TCR-J_Dep_TCR-V_genomic_1000_AGAGTCAA_merged_2500000.txt	1269	17	0.000366277	TGTGCCAGCAGCGTGGAACCAGGGGGTGCGATGAACACTGAAGCTTTCTTT	EEEEEEEEEEEEEEEEEEEEEEEEEEEEEEEEEEEEEEEEEEEEEEEEEEE	TRBV9*00(313.5)	TRBD1*00(35)	TRBJ1-1*00(245)		559|573|595|0|14||70.0	16|23|36|19|26||35.0	19|40|68|30|51||105.0												TGTGCCAGCAGCGTGGAACCAGGGGGTGCGATGAACACTGAAGCTTTCTTT	36								CASSVEPGGAMNTEAFF		:::::::::0:-2:14:19:-4:-1:26:30:1:51:::	TLML_16_	DNA
259	CLONES_TRBTLML_16__FU1_TCR-J_Dep_TCR-V_genomic_1000_AGAGTCAA_merged_2500000.txt	1270	17	0.000366277	TGTGCCAGCAGCTTAGTTCCCCCGGGACAGGGGACCATGAGCAGTTCTTC	EEEEEEEEEEEEEEEEEEEEEEEEEEEEEEEEEEEEEEEEEEEEEEEEEE	TRBV11-2*00(190),TRBV11-3*00(174),TRBV7-2*00(174)	TRBD1*00(65)	TRBJ2-1*00(209)		522|538|559|0|16||80.0;521|537|558|0|16||80.0;580|596|617|0|16||80.0	9|22|36|20|33||65.0	28|42|70|36|50||70.0												TGTGCCAGCAGCTTAGTTCCCCCGGGACAGGGGACCATGAGCAGTTCTTC	36								CASSLVPP_TGDHEQFF		:::::::::0:-1:16:20:3:-2:33:36:-8:50:::	TLML_16_	DNA
260	CLONES_TRBTLML_16__FU1_TCR-J_Dep_TCR-V_genomic_1000_AGAGTCAA_merged_2500000.txt	1274	17	0.000366277	TGTGCCAGCAGCCCTGGGCTAGCGGGGATACTTGAGCAGTTCTTC	EEEEEEEEEEEEEEEEEEEEEEEEEEEEEEEEEEEEEEEEEEEEE	TRBV3-1*00(365),TRBV3-2*00(349)	TRBD2*00(40)	TRBJ2-1*00(205)		543|556|580|0|13||65.0;543|556|580|0|13||65.0	20|28|48|18|26||40.0	29|42|70|32|45||65.0												TGTGCCAGCAGCCCTGGGCTAGCGGGGATACTTGAGCAGTTCTTC	36								CASSPGLAGILEQFF		:::::::::0:-4:13:18:-4:-4:26:32:-9:45:::	TLML_16_	DNA
261	CLONES_TRBTLML_16__FU1_TCR-J_Dep_TCR-V_genomic_1000_AGAGTCAA_merged_2500000.txt	1275	17	0.000366277	TGCGCCAGCAGAAAACTAGCGAAAAAAGGAAATGAGCAGTTCTTC	EEEEEEEEEEEEEEEEEEEEEEEEEEEEEEEEEEEEEEEEEEEEE	TRBV10-2*00(435)	TRBD2*00(35)	TRBJ2-1*00(213.1)		533|544|570|0|11||55.0	19|26|48|14|21||35.0	27|42|70|30|45||75.0												TGCGCCAGCAGAAAACTAGCGAAAAAAGGAAATGAGCAGTTCTTC	36								CASRKLAKKGNEQFF		:::::::::0:-6:11:14:-3:-6:21:30:-7:45:::	TLML_16_	DNA
262	CLONES_TRBTLML_16__FU1_TCR-J_Dep_TCR-V_genomic_1000_AGAGTCAA_merged_2500000.txt	1276	17	0.000366277	TGTGCCAGCAGCCAGGACAGGGAAGGGGTTCACCCCTCCACTTT	EEEEEEEEEEEEEEEEEEEEEEEEEEEEEEEEEEEEEEEEEEEE	TRBV3-2*00(620)	TRBD1*00(40)	TRBJ1-6*00(197.1)		543|557|580|0|14||70.0	13|21|36|14|22||40.0	29|45|73|28|44||80.0												TGTGCCAGCAGCCAGGACAGGGAAGGGGTTCACCCCTCCACTTT	36								CASSQDR_RGSPLHF		:::::::::0:-3:14:14:-1:-3:22:28:-9:44:::	TLML_16_	DNA
263	CLONES_TRBTLML_16__FU1_TCR-J_Dep_TCR-V_genomic_1000_AGAGTCAA_merged_2500000.txt	1281	17	0.000366277	TGTGCCAGCAGGGCGACGTTTACTGGAAACACCATATATTTT	EEEEEEEEEEEEEEEEEEEEEEEEEEEEEEEEEEEEEEEEEE	TRBV6-5*00(655)		TRBJ1-3*00(239)		519|530|556|0|11||55.0		22|42|70|22|42||100.0												TGTGCCAGCAGGGCGACGTTTACTGGAAACACCATATATTTT	36								CASRATFTGNTIYF		:::::::::0:-6:11:::::22:-2:42:::	TLML_16_	DNA
264	CLONES_TRBTLML_16__FU1_TCR-J_Dep_TCR-V_genomic_1000_AGAGTCAA_merged_2500000.txt	1282	17	0.000366277	TGCAGTGCTAAGGGCCTAGCTGATTTTTACGAGCAGTACTTC	EEEEEEEEEEEEEEEEEEEEEEEEEEEEEEEEEEEEEEEEEE	TRBV20-1*00(288)	TRBD2*00(30)	TRBJ2-7*00(211)		759|769|793|0|10||50.0	28|34|48|10|16||30.0	24|39|67|27|42||75.0												TGCAGTGCTAAGGGCCTAGCTGATTTTTACGAGCAGTACTTC	36								CSAKGLADFYEQYF		:::::::::0:-4:10:10:-12:2:16:27:-4:42:::	TLML_16_	DNA
265	CLONES_TRBTLML_16__FU1_TCR-J_Dep_TCR-V_genomic_1000_AGAGTCAA_merged_2500000.txt	1283	17	0.000366277	TGCAGTGCCTTGGGACTAGTGGTAGGGAATGAGCAGTTCTTC	EEEEEEEEEEEEEEEEEEEEEEEEEEEEEEEEEEEEEEEEEE	TRBV20-1*00(1007)	TRBD2*00(48)	TRBJ2-1*00(140)		759|767|793|0|8||40.0	16|32|48|11|27|SC24TSG27T|48.0	27|42|70|27|42||75.0												TGCAGTGCCTTGGGACTAGTGGTAGGGAATGAGCAGTTCTTC	36								CSALGLVVGNEQFF		:::::::::0:-6:8:11:0:0:27:27:-7:42:::	TLML_16_	DNA
266	CLONES_TRBTLML_16__FU1_TCR-J_Dep_TCR-V_genomic_1000_AGAGTCAA_merged_2500000.txt	1293	16	0.000344731	TGTGCCAGTAGTATAGATCTCCCCATAGCTGGGAGTAAAGACAATGAGCAGTTCTTC	EEEEEEEEEEEEEEEEEEEEEEEEEEEEEEEEEEEEEEEEEEEEEEEEEEEEEEEEE	TRBV19*00(842)	TRBD2*00(25)	TRBJ2-1*00(225)		559|579|596|0|20||100.0	25|30|48|30|35||25.0	25|42|70|40|57||85.0												TGTGCCAGTAGTATAGATCTCCCCATAGCTGGGAGTAAAGACAATGAGCAGTTCTTC	36								CASSIDLPIAGSKDNEQFF		:::::::::0:3:20:30:-9:-2:35:40:-5:57:::	TLML_16_	DNA
267	CLONES_TRBTLML_16__FU1_TCR-J_Dep_TCR-V_genomic_1000_AGAGTCAA_merged_2500000.txt	1294	16	0.000344731	TGTGCCAGCAGCTTAATTCCGGGACTAGCGGGAGTAAGAGATACGCAGTATTTT	EEEEEEEEEEEEEEEEEEEEEEEEEEEEEEEEEEEEEEEEEEEEEEEEEEEEEE	TRBV5-4*00(1133.1)	TRBD2*00(80)	TRBJ2-3*00(208.9)		549|563|585|0|14||70.0	14|30|48|18|34||80.0	25|41|69|38|54||80.0												TGTGCCAGCAGCTTAATTCCGGGACTAGCGGGAGTAAGAGATACGCAGTATTTT	36								CASSLIPGLAGVRDTQYF		:::::::::0:-2:14:18:2:-2:34:38:-5:54:::	TLML_16_	DNA
268	CLONES_TRBTLML_16__FU1_TCR-J_Dep_TCR-V_genomic_1000_AGAGTCAA_merged_2500000.txt	1298	16	0.000344731	TGTGCCAGCAGCCAAGAGGGGGCGGGGGCCTACAATGAGCAGTTCTTC	EEEEEEEEEEEEEEEEEEEEEEEEEEEEEEEEEEEEEEEEEEEEEEEE	TRBV4-2*00(350),TRBV4-3*00(334)	TRBD1*00(35)	TRBJ2-1*00(240)		537|554|574|0|17||85.0;537|554|574|0|17|SC539T|69.0	18|25|36|17|24||35.0	22|42|70|28|48||100.0												TGTGCCAGCAGCCAAGAGGGGGCGGGGGCCTACAATGAGCAGTTCTTC	36								CASSQEGAGAYNEQFF		:::::::::0:0:17:17:-6:1:24:28:-2:48:::	TLML_16_	DNA
269	CLONES_TRBTLML_16__FU1_TCR-J_Dep_TCR-V_genomic_1000_AGAGTCAA_merged_2500000.txt	1301	16	0.000344731	TGCGCCAGCAGCCAAGAGCGGGGCACGGAAGAGACCCAGTACTTC	EEEEEEEEEEEEEEEEEEEEEEEEEEEEEEEEEEEEEEEEEEEEE	TRBV4-1*00(893)	TRBD1*00(25),TRBD2*00(25)	TRBJ2-5*00(224)		537|554|574|0|17||85.0	19|24|36|19|24||25.0;23|28|48|17|22||25.0	23|40|68|28|45||85.0												TGCGCCAGCAGCCAAGAGCGGGGCACGGAAGAGACCCAGTACTTC	36								CASSQERGTEETQYF		:::::::::0:0:17:19:-7:0:24:28:-3:45:::	TLML_16_	DNA
270	CLONES_TRBTLML_16__FU1_TCR-J_Dep_TCR-V_genomic_1000_AGAGTCAA_merged_2500000.txt	1320	16	0.000344731	TGTGCCAGCAGCCTCAGGGTCACCTACGAGCAGTACTTC	EEEEEEEEEEEEEEEEEEEEEEEEEEEEEEEEEEEEEEE	TRBV14*00(846.6)	TRBD1*00(25)	TRBJ2-7*00(221.6)		516|529|553|0|13||65.0	16|21|36|14|19||25.0	22|39|67|22|39||85.0												TGTGCCAGCAGCCTCAGGGTCACCTACGAGCAGTACTTC	36								CASSLRVTYEQYF		:::::::::0:-4:13:14:-4:-3:19:22:-2:39:::	TLML_16_	DNA
271	CLONES_TRBTLML_16__FU1_TCR-J_Dep_TCR-V_genomic_1000_AGAGTCAA_merged_2500000.txt	1322	16	0.000344731	TGCAGTGCTCCATGCCCACCTTACAATGAGCAGTTCTTC	EEEEEEEEEEEEEEEEEEEEEEEEEEEEEEEEEEEEEEE	TRBV20-1*00(560)		TRBJ2-1*00(228.9)		759|768|793|0|9||45.0		24|42|70|21|39||90.0												TGCAGTGCTCCATGCCCACCTTACAATGAGCAGTTCTTC	36								CSAPCPPYNEQFF		:::::::::0:-5:9:::::21:-4:39:::	TLML_16_	DNA
272	CLONES_TRBTLML_16__FU1_TCR-J_Dep_TCR-V_genomic_1000_AGAGTCAA_merged_2500000.txt	1329	16	0.000344731	TGTGCCAGCAGCTTAGGGTACACTGAAGCTTTCTTT	EEEEEEEEEEEEEEEEEEEEEEEEEEEEEEEEEEEE	TRBV11-2*00(633),TRBV11-1*00(569),TRBV11-3*00(569)		TRBJ1-1*00(215)		522|538|559|0|16||80.0;531|547|568|0|16||80.0;521|537|558|0|16||80.0		23|40|68|19|36||85.0												TGTGCCAGCAGCTTAGGGTACACTGAAGCTTTCTTT	36								CASSLGYTEAFF		:::::::::0:-1:16:::::19:-3:36:::	TLML_16_	DNA
273	CLONES_TRBTLML_16__FU1_TCR-J_Dep_TCR-V_genomic_1000_AGAGTCAA_merged_2500000.txt	1333	16	0.000344731	TGCGCCAGCAGCTTGGAGGAGACCCAGTACTTC	EEEEEEEEEEEEEEEEEEEEEEEEEEEEEEEEE	TRBV5-1*00(734)		TRBJ2-5*00(215)		554|570|590|0|16||80.0		25|40|68|18|33||75.0												TGCGCCAGCAGCTTGGAGGAGACCCAGTACTTC	36								CASSLEETQYF		:::::::::0:0:16:::::18:-5:33:::	TLML_16_	DNA
274	CLONES_TRBTLML_16__FU1_TCR-J_Dep_TCR-V_genomic_1000_AGAGTCAA_merged_2500000.txt	1335	15	0.000323185	TGTGCCAGCAGTCCCCCTAGGGCCAGAACCCATCTTTCTGGGGCCAACGTCCTGACTTTC	EEEEEEEEEEEEEEEEEEEEEEEEEEEEEEEEEEEEEEEEEEEEEEEEEEEEEEEEEEEE	TRBV27*00(1120.9)	TRBD1*00(30),TRBD2*00(30)	TRBJ2-6*00(248.9)		556|568|593|0|12||60.0	1|7|36|12|18||30.0;28|34|48|18|24||30.0	21|45|73|36|60||120.0												TGTGCCAGCAGTCCCCCTAGGGCCAGAACCCATCTTTCTGGGGCCAACGTCCTGACTTTC	36								CASSPPRARTHLSGANVLTF		:::::::::0:-5:12:12:11:-17:18:36:-1:60:::	TLML_16_	DNA
275	CLONES_TRBTLML_16__FU1_TCR-J_Dep_TCR-V_genomic_1000_AGAGTCAA_merged_2500000.txt	1336	15	0.000323185	TGTGCCAGCTAGACGGGACAGGGGGCCTCTGTTTGGAAGCAATCAGCCCCAGCATTTT	EEEEEEEEEEEEEEEEEEEEEEEEEEEEEEEEEEEEEEEEEEEEEEEEEEEEEEEEEE	TRBV25-1*00(897.8)	TRBD1*00(65)	TRBJ1-5*00(245)		551|560|588|0|9||45.0	11|24|36|13|26||65.0	21|42|70|37|58||105.0												TGTGCCAGCTAGACGGGACAGGGGGCCTCTGTTTGGAAGCAATCAGCCCCAGCATTTT	36								CAS*TGQGAS_FGSNQPQHF		:::::::::0:-8:9:13:1:0:26:37:-1:58:::	TLML_16_	DNA
276	CLONES_TRBTLML_16__FU1_TCR-J_Dep_TCR-V_genomic_1000_AGAGTCAA_merged_2500000.txt	1337	15	0.000323185	TGTGCCAGCAGCTTAGCTAGGTCACTAGCGGGAGGGTCCGAGCAGTACTTC	EEEEEEEEEEEEEEEEEEEEEEEEEEEEEEEEEEEEEEEEEEEEEEEEEEE	TRBV7-2*00(682.9)	TRBD2*00(65)	TRBJ2-7*00(203.9)		580|597|617|0|17||85.0	19|32|48|23|36||65.0	26|39|67|38|51||65.0												TGTGCCAGCAGCTTAGCTAGGTCACTAGCGGGAGGGTCCGAGCAGTACTTC	36								CASSLARSLAGGSEQYF		:::::::::0:0:17:23:-3:0:36:38:-6:51:::	TLML_16_	DNA
277	CLONES_TRBTLML_16__FU1_TCR-J_Dep_TCR-V_genomic_1000_AGAGTCAA_merged_2500000.txt	1340	15	0.000323185	TGTATCTCTGTGCCAGAAGAACAGGGTTACACTACGAGCAGTACTTC	EEEEEEEEEEEEEEEEEEEEEEEEEEEEEEEEEEEEEEEEEEEEEEE	TRBV7-5*00(317.9)	TRBD1*00(30)	TRBJ2-7*00(220)		548|567|592|0|19||95.0	15|21|36|20|26||30.0	23|39|67|31|47||80.0												TGTATCTCTGTGCCAGAAGAACAGGGTTACACTACGAGCAGTACTTC	36								CISVPEEQ_LHYEQYF		:::::::::0:-5:19:20:-3:-3:26:31:-3:47:::	TLML_16_	DNA
278	CLONES_TRBTLML_16__FU1_TCR-J_Dep_TCR-V_genomic_1000_AGAGTCAA_merged_2500000.txt	1346	15	0.000323185	TGTGCCAGCTCACGACTGACAGATTCTAATGAAAAACTGTTTTTT	EEEEEEEEEEEEEEEEEEEEEEEEEEEEEEEEEEEEEEEEEEEEE	TRBV18*00(786.8)	TRBD1*00(25)	TRBJ1-4*00(237.9)		702|715|739|0|13||65.0	14|19|36|17|22||25.0	23|43|71|25|45||100.0												TGTGCCAGCTCACGACTGACAGATTCTAATGAAAAACTGTTTTTT	36								CASSRLTDSNEKLFF		:::::::::0:-4:13:17:-2:-5:22:25:-3:45:::	TLML_16_	DNA
279	CLONES_TRBTLML_16__FU1_TCR-J_Dep_TCR-V_genomic_1000_AGAGTCAA_merged_2500000.txt	1351	15	0.000323185	TGTGCCAGTAGTATAGAGGAGAAAGTCTACGAGCAGTACTTC	EEEEEEEEEEEEEEEEEEEEEEEEEEEEEEEEEEEEEEEEEE	TRBV19*00(1035.4)		TRBJ2-7*00(220)		559|576|596|0|17||85.0		23|39|67|26|42||80.0												TGTGCCAGTAGTATAGAGGAGAAAGTCTACGAGCAGTACTTC	36								CASSIEEKVYEQYF		:::::::::0:0:17:::::26:-3:42:::	TLML_16_	DNA
280	CLONES_TRBTLML_16__FU1_TCR-J_Dep_TCR-V_genomic_1000_AGAGTCAA_merged_2500000.txt	1352	15	0.000323185	TGTGCCAGCAGTGGACAGGGCGAGGTTTCACCCCTCCACTTT	EEEEEEEEEEEEEEEEEEEEEEEEEEEEEEEEEEEEEEEEEE	TRBV6-5*00(954.3)	TRBD1*00(40)	TRBJ1-6*00(204)		519|531|556|0|12||60.0	13|21|36|12|20||40.0	29|45|73|26|42||80.0												TGTGCCAGCAGTGGACAGGGCGAGGTTTCACCCCTCCACTTT	36								CASSGQGEVSPLHF		:::::::::0:-5:12:12:-1:-3:20:26:-9:42:::	TLML_16_	DNA
281	CLONES_TRBTLML_16__FU1_TCR-J_Dep_TCR-V_genomic_1000_AGAGTCAA_merged_2500000.txt	1365	15	0.000323185	TGTGCCAGCTCACCAGGGGGGCTTGGCTACACCTTC	EEEEEEEEEEEEEEEEEEEEEEEEEEEEEEEEEEEE	TRBV18*00(230)	TRBD1*00(30)	TRBJ1-2*00(205)		702|717|739|0|15||75.0	18|24|36|16|22||30.0	27|40|68|23|36||65.0												TGTGCCAGCTCACCAGGGGGGCTTGGCTACACCTTC	36								CASSPGGLGYTF		:::::::::0:-2:15:16:-6:0:22:23:-7:36:::	TLML_16_	DNA
282	CLONES_TRBTLML_16__FU1_TCR-J_Dep_TCR-V_genomic_1000_AGAGTCAA_merged_2500000.txt	1366	15	0.000323185	TGCAGCGCAGATGGGGGGAAAAACATTCAGTACTTC	EEEEEEEEEEEEEEEEEEEEEEEEEEEEEEEEEEEE	TRBV29-1*00(268.9)	TRBD1*00(25)	TRBJ2-4*00(228.9)		700|707|734|0|7||35.0	18|23|36|12|17||25.0	24|42|70|18|36||90.0												TGCAGCGCAGATGGGGGGAAAAACATTCAGTACTTC	36								CSADGGKNIQYF		:::::::::0:-7:7:12:-6:-1:17:18:-4:36:::	TLML_16_	DNA
283	CLONES_TRBTLML_16__FU1_TCR-J_Dep_TCR-V_genomic_1000_AGAGTCAA_merged_2500000.txt	1370	15	0.000323185	TGTGCCTGGACCGCTGGAAATGAGCAGTTCTTC	EEEEEEEEEEEEEEEEEEEEEEEEEEEEEEEEE	TRBV30*00(263.9)	TRBD2*00(25)	TRBJ2-1*00(215)		787|797|821|0|10||50.0	5|10|48|10|15||25.0	27|42|70|18|33||75.0												TGTGCCTGGACCGCTGGAAATGAGCAGTTCTTC	36								CAWTAGNEQFF		:::::::::0:-4:10:10:11:-22:15:18:-7:33:::	TLML_16_	DNA
284	CLONES_TRBTLML_16__FU1_TCR-J_Dep_TCR-V_genomic_1000_AGAGTCAA_merged_2500000.txt	1382	14	0.00030164	TGTGCCAGCAGCTCGCCCGGGTCACTCTCCTACGAGAAGTACTTC	EEEEEEEEEEEEEEEEEEEEEEEEEEEEEEEEEEEEEEEEEEEEE	TRBV7-9*00(810.1)	TRBD1*00(30),TRBD2*00(30)	TRBJ2-7*00(217.8)		556|569|593|0|13||65.0	9|15|36|15|21||30.0;13|19|48|15|21||30.0	20|39|67|26|45|SC30A|79.0												TGTGCCAGCAGCTCGCCCGGGTCACTCTCCTACGAGAAGTACTTC	36								CASSSPGSLSYEKYF		:::::::::0:-4:13:15:3:-9:21:26:0:45:::	TLML_16_	DNA
285	CLONES_TRBTLML_16__FU1_TCR-J_Dep_TCR-V_genomic_1000_AGAGTCAA_merged_2500000.txt	1384	14	0.00030164	TGCAGCGTTGCGACCGGGACTAGCGGATACAATGAGCAGTTCTTC	EEEEEEEEEEEEEEEEEEEEEEEEEEEEEEEEEEEEEEEEEEEEE	TRBV29-1*00(175)	TRBD2*00(65)	TRBJ2-1*00(230)		700|710|734|0|10||50.0	14|27|48|13|26||65.0	24|42|70|27|45||90.0												TGCAGCGTTGCGACCGGGACTAGCGGATACAATGAGCAGTTCTTC	36								CSVATGTSGYNEQFF		:::::::::0:-4:10:13:2:-5:26:27:-4:45:::	TLML_16_	DNA
286	CLONES_TRBTLML_16__FU1_TCR-J_Dep_TCR-V_genomic_1000_AGAGTCAA_merged_2500000.txt	1386	14	0.00030164	TGCAGCTCCAAAGTGGGTCCTTTCGCTCCTACGAGCAGTACTTC	EEEEEEEEEEEEEEEEEEEEEEEEEEEEEEEEEEEEEEEEEEEE	TRBV29-1*00(983.2)		TRBJ2-7*00(240)		700|706|734|0|6||30.0		19|39|67|24|44||100.0												TGCAGCTCCAAAGTGGGTCCTTTCGCTCCTACGAGCAGTACTTC	36								CSSKVGP_RSYEQYF		:::::::::0:-8:6:::::24:1:44:::	TLML_16_	DNA
287	CLONES_TRBTLML_16__FU1_TCR-J_Dep_TCR-V_genomic_1000_AGAGTCAA_merged_2500000.txt	1390	14	0.00030164	TGTGCCAGCAGTTACTCTCTAGCGAGACTACGAGCAGTACTTC	EEEEEEEEEEEEEEEEEEEEEEEEEEEEEEEEEEEEEEEEEEE	TRBV6-2*00(1223.6),TRBV6-3*00(1223.6)	TRBD2*00(30)	TRBJ2-7*00(193.9)		516|533|553|0|17||85.0;516|533|553|0|17||85.0	20|26|48|18|24||30.0	23|39|67|27|43||80.0												TGTGCCAGCAGTTACTCTCTAGCGAGACTACGAGCAGTACTTC	36								CASSYSL_RDYEQYF		:::::::::0:0:17:18:-4:-6:24:27:-3:43:::	TLML_16_	DNA
288	CLONES_TRBTLML_16__FU1_TCR-J_Dep_TCR-V_genomic_1000_AGAGTCAA_merged_2500000.txt	1394	14	0.00030164	TGCAGCGTTGATGCATTTGGTCTCACAGATACGCAGTATTTT	EEEEEEEEEEEEEEEEEEEEEEEEEEEEEEEEEEEEEEEEEE	TRBV29-1*00(588.8)		TRBJ2-3*00(233.8)		700|711|734|0|11||55.0		22|41|69|23|42||95.0												TGCAGCGTTGATGCATTTGGTCTCACAGATACGCAGTATTTT	36								CSVDAFGLTDTQYF		:::::::::0:-3:11:::::23:-2:42:::	TLML_16_	DNA
289	CLONES_TRBTLML_16__FU1_TCR-J_Dep_TCR-V_genomic_1000_AGAGTCAA_merged_2500000.txt	1404	14	0.00030164	TGTGCCAGCAGCTTGCCAGGGAAAGAGACCCAGTACTTC	EEEEEEEEEEEEEEEEEEEEEEEEEEEEEEEEEEEEEEE	TRBV5-5*00(612)	TRBD1*00(25)	TRBJ2-5*00(213)		549|564|585|0|15||75.0	16|21|36|16|21||25.0	23|40|68|22|39||85.0												TGTGCCAGCAGCTTGCCAGGGAAAGAGACCCAGTACTTC	36								CASSLPGKETQYF		:::::::::0:-1:15:16:-4:-3:21:22:-3:39:::	TLML_16_	DNA
290	CLONES_TRBTLML_16__FU1_TCR-J_Dep_TCR-V_genomic_1000_AGAGTCAA_merged_2500000.txt	1407	14	0.00030164	TGCAGTGCTAGGGGGGACAGGGCCACTGAAGCTTTCTTT	EEEEEEEEEEEEEEEEEEEEEEEEEEEEEEEEEEEEEEE	TRBV20-1*00(780)	TRBD1*00(45)	TRBJ1-1*00(220)		759|770|793|0|11||55.0	12|21|36|13|22||45.0	24|40|68|23|39||80.0												TGCAGTGCTAGGGGGGACAGGGCCACTGAAGCTTTCTTT	36								CSARGDRATEAFF		:::::::::0:-3:11:13:0:-3:22:23:-4:39:::	TLML_16_	DNA
291	CLONES_TRBTLML_16__FU1_TCR-J_Dep_TCR-V_genomic_1000_AGAGTCAA_merged_2500000.txt	1419	13	0.000280094	TGTGCCAGCAGTTACGGTTCAGGGGGCGAGCCCTGCCGGCTACACCTTC	EEEEEEEEEEEEEEEEEEEEEEEEEEEEEEEEEEEEEEEEEEEEEEEEE	TRBV6-2*00(360),TRBV6-3*00(360)	TRBD1*00(48)	TRBJ1-2*00(193.3)		516|531|553|0|15||75.0;516|531|553|0|15||75.0	16|32|36|19|35|SC25ASC26G|48.0	28|40|68|37|49||60.0												TGTGCCAGCAGTTACGGTTCAGGGGGCGAGCCCTGCCGGCTACACCTTC	36								CASSYGSG_ASPAGYTF		:::::::::0:-2:15:19:-4:8:35:37:-8:49:::	TLML_16_	DNA
292	CLONES_TRBTLML_16__FU1_TCR-J_Dep_TCR-V_genomic_1000_AGAGTCAA_merged_2500000.txt	1421	13	0.000280094	TGTGCCAGCTCACTGACAGGAACCTCTGGGGCCAACGTCCTGACTTTC	EEEEEEEEEEEEEEEEEEEEEEEEEEEEEEEEEEEEEEEEEEEEEEEE	TRBV18*00(337.8)	TRBD1*00(30)	TRBJ2-6*00(91)		702|715|739|0|13||65.0	14|20|36|14|20||30.0	20|45|73|23|48||125.0												TGTGCCAGCTCACTGACAGGAACCTCTGGGGCCAACGTCCTGACTTTC	36								CASSLTGTSGANVLTF		:::::::::0:-4:13:14:-2:-4:20:23:0:48:::	TLML_16_	DNA
293	CLONES_TRBTLML_16__FU1_TCR-J_Dep_TCR-V_genomic_1000_AGAGTCAA_merged_2500000.txt	1422	13	0.000280094	TGCGCCAGCAGCTTGGATCCTAGCGGGGGCACAGATACGCAGTATTTT	EEEEEEEEEEEEEEEEEEEEEEEEEEEEEEEEEEEEEEEEEEEEEEEE	TRBV5-1*00(175.5)	TRBD2*00(40)	TRBJ2-3*00(60)		554|570|590|0|16||80.0	20|28|48|19|27||40.0	21|41|69|28|48||100.0												TGCGCCAGCAGCTTGGATCCTAGCGGGGGCACAGATACGCAGTATTTT	36								CASSLDPSGGTDTQYF		:::::::::0:0:16:19:-4:-4:27:28:-1:48:::	TLML_16_	DNA
294	CLONES_TRBTLML_16__FU1_TCR-J_Dep_TCR-V_genomic_1000_AGAGTCAA_merged_2500000.txt	1458	12	0.000258548	TGTGCCAGCAGCTTACCTTCCCCAGGACGCGCGGGGGACCCAGTACTTCGGGCCAGGCACGCGGCTCCTGGTGCTCGGTGAGCGCGGGCTGCTGGGGCGCGGGCGCGGGCGGCTTGGGTCTGGTTTTTGCGGGGAGTCCCCGGGCTGTGCTCTGGGGCCAACGTCCTGACTTTC	NNNNNEEEEEENNNNNNNNNNNNNNNNNNNEEEEEEEEENNNNNNNNNNNNNNNNNNNNNNNNNNNNNNNNNNNNNNNNNNNNNNNNNNNNNNNNNNNNNNNNNNNNNNNNNNNNNNNNNNNNNNNNNNNNNNNNNNNNNNNNNNNNNNNNNNNNNNNNNNNNNNNNNNNNNNN	TRBV11-2*00(799.2)	TRBD1*00(35),TRBD2*00(30)	TRBJ2-6*00(253.6)		522|537|559|0|15||75.0	19|26|36|93|100||35.0;10|16|48|134|140||30.0	19|45|73|148|174||130.0												TGTGCCAGCAGCTTACCTTCCCCAGGACGCGCGGGGGACCCAGTACTTCGGGCCAGGCACGCGGCTCCTGGTGCTCGGTGAGCGCGGGCTGCTGGGGCGCGGGCGCGGGCGGCTTGGGTCTGGTTTTTGCGGGGAGTCCCCGGGCTGTGCTCTGGGGCCAACGTCCTGACTTTC	36								CASSLPSPGRAGDPVLRARHAAPGAR*ARAAGARARAAWVWFLRGVPGLCSGANVLTF		:::::::::0:-2:15:93:-7:2:100:148:1:174:::	TLML_16_	DNA
